## Supplementary Tables S1-17 for "Plasticity of Human Microglia and Brain Perivascular Macrophages in Aging and Alzheimer’s Disease": TableS10_dpt_pseudotime_FreshMG.csv (part 12 of 14)

	dpt_pseudotime
FM_283-AGTAACCTCAGGACAG	0.12909022
FM_262-GTCGCGACAAACCATC	0.12909102
FM_021-CGTAGGCGTGTGGCTC	0.12909125
FM_236-ACGATGTTCACTTGGA	0.12909167
FM_230-ATCTTCAGTCCGAAAG	0.12909178
FM_188-CATGCCTTCGACCACG	0.12909184
FM_243-TACGCTCAGCACTAAA	0.12909292
FM_292-CITE4	0.12909296
FM_289-GTTGTAGAGTAGCTCT	0.12909319
FM_248-GTCAGCGGTGGACCTC	0.12909341
FM_287-TCATACTGTACTGAGG	0.12909356
FM_018-CTTAGGACAATGGAGC	0.12909368
FM_191-TGGTAGTGTCGGTGAA	0.12909369
FM_262-GCGGAAAGTCTCTCTG	0.12909369
FM_166-CTCATTACACACCAGC	0.12909396
FM_166-GACCGTGTCGACATTG	0.12909402
FM_225-CITE2	0.12909406
FM_289-GCTGCAGTCAGCGCAC	0.12909414
FM_267-TGTCCCACACAAGCCC	0.12909523
FM_290-CTATAGGAGAAGCCAC	0.12909573
FM_301-GTAACACGTCGGAAAC	0.12909587
FM_289-ATTTACCGTCTTACAG	0.12909624
FM_175-AAAGGGCAGCATTGAA	0.12909658
FM_179-ATTCTACAGTCTGCAT	0.12909675
FM_281-GACCGTGAGACGACTG	0.12909703
FM_177-GCTTCACAGTAAAGCT	0.12909737
FM_261-ATTCAGGGTTAAGGAT	0.12909862
FM_172-TTTACCATCTGTACAG	0.12909868
FM_149-GGCACGTGTTTGGAAA	0.12909904
FM_300-ACATCCCGTGCTAGCC	0.12909915
FM_191-TCATACTCATAAGCGG	0.12909935
FM_300-CAAGACTAGCCGTAAG	0.12909964
FM_292-CITE2	0.12909995
FM_218-GACGCTGTCGTCCTTG	0.12910011
FM_246-ACTATGGCACTGGCGT	0.12910016
FM_225-CITE5	0.12910059
FM_303-CATGCTCAGGAACGTC	0.1291008
FM_284-CGTGTCTAGATTAGTG	0.129101
FM_173-CGTGAATCAGAGATGC	0.1291011
FM_166-CGAAGTTTCGAGAATA	0.12910154
FM_180-AACTTCTCATGACTTG	0.12910166
FM_188-AGTCTCCTCCTGCTAC	0.12910235
FM_169-AGAGCCCTCAGCTGAT	0.12910354
FM_259-TTGCGTCAGTAGGCCA	0.12910359
FM_283-TCTCACGTCGAAGTGG	0.12910387
FM_199-GAAATGAGTGCTGCAC	0.12910399
FM_261-GGGTGAATCAAAGACA	0.12910402
FM_246-CAAGACTTCTCCGCAT	0.12910415
FM_168-TGGTTAGGTGCATGAG	0.12910473
FM_225-TTACAGGAGGTGGTTG	0.12910478
FM_225-CITE6	0.12910482
FM_246-CGATGCGGTAGGCTCC	0.12910546
FM_297-TGTTGGAGTTATTCTC	0.12910563
FM_261-TTCCTCTAGTCCTGTA	0.12910573
FM_296-ATTTCACCACCTGCGA	0.12910582
FM_021-GGAATAACAGATGGCA	0.12910764
FM_168-TGATCTTGTTCTAAGC	0.12910801
FM_276-AATCACGCACGTACAT	0.12910843
FM_253-TGACAGTAGTATCTGC	0.12910894
FM_065-GACGTGCTCATTCACT	0.12910897
FM_186-CGATGCGTCGATTCCC	0.12910931
FM_225-CITE1	0.1291094
FM_225-CITE8	0.12910962
FM_298-CTCAGAATCACACCGG	0.12910984
FM_191-CACCAAAGTTCAAGTC	0.12911007
FM_188-ATACCGAAGGGACAGG	0.12911105
FM_252-GACCTTCTCGTTCATT	0.1291112
FM_300-TGTTGGACAACCGATT	0.12911177
FM_267-GGGAGTAGTTTCGCTC	0.1291121
FM_297-TCGAACAAGCAAATCA	0.12911232
FM_246-ATTTCTGGTGAGTTGG	0.12911528
FM_248-GGTAGAGCACTTCAAG	0.129116
FM_289-AGGAGGTGTAATGCTC	0.12911683
FM_121-GAACACTAGAATAGTC	0.1291177
FM_188-TTGGGTACATTGGATC	0.12911806
FM_225-CITE2	0.1291198
FM_225-CITE5	0.12912019
FM_225-CITE2	0.12912057
FM_187-TTCCGTGTCGCTGTTC	0.12912223
FM_288-CTGTACCTCCAGGACC	0.12912542
FM_243-CITE6	0.12912564
FM_302-ACCACAAGTTTGGAGG	0.12912585
FM_297-CTGGTCTAGACCAGAC	0.1291266
FM_291-TTCTTGATCGACCACG	0.12912737
FM_226-GGCTTTCAGCAAGCCA	0.12912762
FM_252-GACTGATCAAAGTATG	0.12912862
FM_168-GTAGAAACACATGAAA	0.12912866
FM_267-TCGCACTCACGGTGAA	0.12912878
FM_232-TGACTCCTCTCCAATT	0.12912893
FM_292-CITE1	0.12913024
FM_267-TGTTCTACATCTTCGC	0.12913139
FM_179-GACGTTAAGCCGGAAT	0.12913145
FM_227-GAGTTACCATCGCCTT	0.12913242
FM_225-ACGTTCCCAGGGAATC	0.12913293
FM_181-GAGGCAAGTGTTAACC	0.12913337
FM_225-GAACGTTGTCTAGGCC	0.12913361
FM_243-AATGGAACAAGGCAAC	0.1291341
FM_166-CCTACGTCACATCATG	0.12913455
FM_245-TCATTGTAGTTGTACC	0.12913458
FM_267-ATGGAGGCACTGTTCC	0.12913465
FM_018-AGTCTTTAGTCCGGTC	0.12913544
FM_065-TACTTACGTACACCGC	0.1291365
FM_237-ATGAGTCAGACAACAT	0.12913664
FM_261-TGGTAGTTCAGTCATG	0.12913667
FM_295-CTCCTCCCAGAGGCAT	0.12913801
FM_169-AGAGCAGGTCAGGCAA	0.12913936
FM_267-TCTCAGCAGTAGCTCT	0.12913945
FM_225-CITE7	0.12913999
FM_071-CGGACTGCACCCATGG	0.12914021
FM_186-GAGGCAACACTGCACG	0.12914075
FM_280-CTCTCGAGTGCAATGG	0.12914109
FM_225-CITE3	0.12914127
FM_225-CITE4	0.129142
FM_246-AAGTACCGTGGGCTCT	0.1291421
FM_262-TGCGGCAGTACGCTAT	0.12914212
FM_285-AGCGTCGCAGGTAGTG	0.12914246
FM_225-CITE7	0.12914282
FM_300-TTCTTGACAATAGTAG	0.12914298
FM_289-AGGATCTCAGCTCGGT	0.12914471
FM_188-AGATCGTCAGATTAAG	0.12914476
FM_225-CITE1	0.12914501
FM_262-TGCTCGTCAACCACGC	0.12914525
FM_175-ACGTTCCGTGAGTGAC	0.1291458
FM_196-CTACAGAGTCCAGGTC	0.12914595
FM_246-GTATTTCCACGGAAGT	0.12914637
FM_239-TCTTTGATCCATGATG	0.12914693
FM_188-TTTACCATCAGATTGC	0.12914734
FM_236-CAGATACTCTTGATTC	0.12914771
FM_277-ATTACTCTCCTCAGGG	0.12914859
FM_243-CITE5	0.12914997
FM_225-CITE3	0.12915039
FM_065-AAAGTAGCATGGATGG	0.1291509
FM_276-CTTGATTCAGGGATAC	0.12915091
FM_283-CCAATTTCACCTGCTT	0.12915117
FM_247-ATTCCTAAGGCAGTCA	0.12915179
FM_019-CAGGTGCCATGCGCAC	0.12915197
FM_193-CAACAGTGTATTTCTC	0.12915222
FM_243-CITE6	0.12915297
FM_292-CITE6	0.12915306
FM_261-CCTCCTCAGCGTCAAG	0.12915319
FM_230-CATCGTCCAGGTGTGA	0.12915349
FM_231-ATCCCTGAGCTGGAGT	0.12915412
FM_188-AGGGTGATCCGTGCGA	0.12915462
FM_040-TCAATCTTCCGCTGTT	0.12915497
FM_274-TTACCGCTCGTCCATC	0.12915538
FM_261-CCACAAACAGTTTCAG	0.12915577
FM_150-TGGGCGTGTCACATTG	0.12915644
FM_188-ATGTCCCGTATACGGG	0.1291569
FM_261-GTTTGGACAGGTGTGA	0.12915717
FM_190-TCTCACGCAGCTTCCT	0.12915753
FM_149-CATGCTCGTACATTGC	0.12915757
FM_188-CGTAATGTCGTTATCT	0.12915803
FM_292-CITE7	0.12915897
FM_261-CTGCGAGTCATTGCGA	0.12915927
FM_163-ACATCCCCAACACGAG	0.12915966
FM_298-ACAACCAAGAGCAGAA	0.12915972
FM_261-ATTATCCCATTACTCT	0.12915978
FM_253-TCGAAGTCAGTCAGTT	0.12916078
FM_177-GAGTTGTCACTTTATC	0.12916082
FM_188-TCTCCGAGTTCAGGTT	0.12916121
FM_225-CITE7	0.12916127
FM_225-CITE2	0.12916182
FM_028-TTCTACACACTAAGTC	0.1291627
FM_243-ACATGCAGTATTCTCT	0.12916341
FM_188-CCTATCGTCCAATGCA	0.12916356
FM_267-CTGCCTAAGCGTTCCG	0.12916364
FM_261-AAGAACATCCGTAATG	0.12916529
FM_121-ACCATTTGTATCTCTT	0.12916547
FM_243-CITE2	0.1291657
FM_300-AATGGCTAGTCCTGTA	0.1291663
FM_251-TCTGGCTAGTGGTTAA	0.12916642
FM_169-ATTTCTGCATGACTCA	0.12916675
FM_225-CITE2	0.12916683
FM_261-TCATACTAGATCGACG	0.12916723
FM_187-CTACGGGTCGGCTGTG	0.12916753
FM_177-GATTGGTAGACTCATC	0.12916757
FM_225-CITE8	0.1291678
FM_280-TACCGAAAGAGAACCC	0.12916866
FM_261-TCACGGGAGGACTAAT	0.1291703
FM_288-CACTGAACATAGGTTC	0.12917031
FM_300-ATCGTGAAGAAGGATG	0.12917095
FM_288-AACCTGATCCCTCTTT	0.1291716
FM_168-GAACTGTGTTCCGTTC	0.12917209
FM_285-TTGGGCGGTCTCTCTG	0.12917244
FM_208-GCCATGGCAGCGAACA	0.12917267
FM_261-GTAATGCCACGCAAAG	0.1291738
FM_261-CTGCCATAGATTCGAA	0.12917474
FM_298-TGTAGACGTGGTTTGT	0.12917526
FM_065-GAGTCCGTCAAACCGT	0.12917536
FM_267-GCGAGAATCCCAAGTA	0.12917566
FM_188-GTAAGTCGTAGATTGA	0.12917623
FM_243-CITE7	0.1291764
FM_262-AATGAAGAGTGATAAC	0.12917826
FM_191-TGCAGTAAGCGATGAC	0.12917902
FM_225-CITE2	0.12917936
FM_252-ACTACGAGTTCGGTCG	0.12917946
FM_244-TCGAAGTCACATCCCT	0.12918048
FM_225-CITE1	0.1291812
FM_212-TCACTCGTCGACATAC	0.12918222
FM_191-AAGGAATTCCGACAGC	0.12918235
FM_212-TTTCAGTAGGCTCAAG	0.12918244
FM_208-TTACAGGTCTACTTCA	0.12918347
FM_267-AAGTCGTGTGCAGGAT	0.12918359
FM_291-CCCTAACAGCTGGCTC	0.12918386
FM_186-TTACCATCACAAACGG	0.12918422
FM_243-TCAATCTTCGGTGTAT	0.1291843
FM_225-CITE7	0.12918589
FM_260-GCACGTGCAGAACCGA	0.12918615
FM_261-TGGGCTGTCCACTTTA	0.12918648
FM_065-CCTTCCCAGCGTCAAG	0.12918654
FM_261-TCAAGTGGTTACGTAC	0.12918663
FM_225-CITE6	0.12918691
FM_289-AATGGCTAGAAGCTGC	0.12918739
FM_300-CGCCATTAGCACCGTC	0.12918746
FM_294-GTGGAGAGTATTCTCT	0.12918845
FM_289-TTCCTAAAGCTCGACC	0.12918998
FM_232-TGGAGAGCACTTCCTG	0.12919053
FM_301-CGTGTCTGTCGAAACG	0.12919119
FM_225-CITE8	0.1291915
FM_253-TGATGGTAGGTAAACT	0.12919155
FM_296-ACAACCAGTAACACCT	0.1291926
FM_267-CCTCCTCAGTCGCCAC	0.12919384
FM_225-AGAGCCCTCTTGCGCT	0.12919389
FM_225-CITE7	0.12919416
FM_278-GGGTCTGGTGATCGTT	0.12919459
FM_296-AGTACCAAGTTCATGC	0.12919523
FM_237-GGTGTTAGTATAATGG	0.12919542
FM_186-GATTCTTGTACGATGG	0.12919556
FM_168-TCCATGCGTAGCTTAC	0.12919562
FM_188-GTACAACGTGCATTTG	0.12919565
FM_225-CITE5	0.12919632
FM_227-GCCAACGCAAGATGGC	0.12919688
FM_188-CATTGAGTCTGCCTGT	0.12919696
FM_276-CGTTCTGTCTCCAAGA	0.12919705
FM_196-TATGTTCAGGCTTCCG	0.12919717
FM_278-TTTCGATAGTTTCAGC	0.12919761
FM_186-CTGCCATCAAGTAGTA	0.12919793
FM_245-GGGAAGTCATGTGCTA	0.129198
FM_261-CGTGATAAGCTTCATG	0.12919891
FM_267-AGCTCAATCCGACAGC	0.12919976
FM_296-AATCACGTCATCGTAG	0.12920041
FM_262-AGAAGCGTCCCTTGGT	0.1292014
FM_120-AGACCATGTTACGCCG	0.12920177
FM_225-CITE6	0.12920256
FM_225-CITE8	0.12920286
FM_261-GTTGTAGCAAGTGGCA	0.12920296
FM_188-ACTTCGCCATACCGTA	0.12920384
FM_300-CGACAGCTCATCACTT	0.1292042
FM_186-TGCAGGCAGTGGTTGG	0.12920469
FM_218-CGTTCTGTCTTGCAAG	0.12920539
FM_229-CAACAGTCACAACGTT	0.12920618
FM_225-CITE5	0.12920626
FM_253-TCATGTTTCATCACTT	0.1292074
FM_028-CACAAACCACCGAATT	0.12920764
FM_274-CAGGTATAGCCGATTT	0.12920792
FM_289-TCTATACCAGAAGCTG	0.129208
FM_300-GTAACACGTTGGGAAC	0.1292084
FM_243-CITE3	0.12920871
FM_065-GAACGGAAGACAAAGG	0.12920918
FM_293-AGATCGTGTACGCTTA	0.1292105
FM_297-CCCATTGTCCATCCGT	0.12921073
FM_225-CITE7	0.12921076
FM_225-CITE5	0.1292108
FM_225-CITE5	0.12921081
FM_065-GTACTTTCAAGCGTAG	0.12921146
FM_293-ATCCTATGTACGGGAT	0.1292117
FM_188-TACGGTAAGCCAAGGT	0.12921174
FM_292-CITE8	0.12921202
FM_225-CITE6	0.12921289
FM_274-GACTATGTCCCATTTA	0.12921323
FM_021-GTTACAGCATACTACG	0.12921347
FM_055-TGCCCATCACCCTATC	0.1292135
FM_188-CTCCATGAGCAGATAT	0.12921405
FM_261-CTCAGGGTCCCAAGCG	0.12921439
FM_225-CITE6	0.12921466
FM_300-GCGGAAATCATTACGG	0.12921609
FM_261-CGATGCGGTTATGGTC	0.12921727
FM_276-GTTATGGGTGACCTGC	0.12921767
FM_225-CITE6	0.12921783
FM_246-TGAGCATGTGTAGCAG	0.12921788
FM_225-CITE4	0.12921816
FM_261-GGTTAACTCATTGTTC	0.12921816
FM_225-GTCTACCAGACCATGG	0.1292184
FM_225-CITE2	0.12921861
FM_150-TGCAGGCTCGATACGT	0.12921886
FM_267-AGTCACACACGTAGAG	0.1292194
FM_244-ATAGACCCATGACGGA	0.12921946
FM_289-TCATTACCACCAATTG	0.12922008
FM_252-TTTCATGGTGTATTGC	0.12922025
FM_246-ACTTTGTCATGCCATA	0.12922043
FM_048-CCGGGATGTTCGGCAC	0.12922059
FM_169-TTGTTTGTCCGATTAG	0.12922059
FM_172-TTGGGTACAGAGCTAG	0.12922087
FM_230-TTAGGCATCGTGCAGC	0.12922102
FM_300-ACTCCCAGTCAACCTA	0.12922102
FM_289-TTTGATCGTCGTGGTC	0.12922128
FM_038-AACTCTTTCATGGTCA	0.1292215
FM_188-AACAGGGTCACAATGC	0.12922186
FM_267-CTCATTAGTGGTAATA	0.12922187
FM_229-GTAGGAGCATGACGAG	0.12922207
FM_267-CATACTTCACTAGGTT	0.12922253
FM_267-AGTCTCCCATGGGCAA	0.1292234
FM_292-CITE5	0.12922373
FM_296-CTGTACCTCAGCCCAG	0.12922387
FM_300-AGTGATCCACGACGCT	0.12922493
FM_188-TGTTCATGTGAATTGA	0.12922555
FM_188-CGAGAAGCACTGAGTT	0.12922558
FM_285-GCTACAAAGGTTAGTA	0.12922643
FM_188-TTAGGGTGTATCCCTC	0.12922686
FM_225-CITE2	0.12922701
FM_150-TCTTAGTGTAACACCT	0.12922738
FM_225-CITE6	0.12922798
FM_267-TGACCCTGTCAGCTTA	0.12922849
FM_300-TCATGTTGTCTCAGGC	0.1292296
FM_253-GAATCGTCAGCAGTAG	0.1292296
FM_179-ACATTTCGTGCGGATA	0.12923096
FM_302-AGACCCGAGTCACTGT	0.12923126
FM_261-GGTGGCTTCGCTGTCT	0.12923278
FM_237-GAGAAATGTGCGTCGT	0.12923339
FM_163-CAAGCTACACTGGATT	0.1292336
FM_279-GTGTCCTCATCAGTCA	0.12923402
FM_232-GGGACTCGTGATACCT	0.12923422
FM_188-CACTGAAGTAGCGAGT	0.12923434
FM_166-TTCCAATAGGATACAT	0.1292345
FM_265-CGTTAGACACTACAGT	0.12923454
FM_260-GCAACCGTCGGTCATA	0.1292352
FM_292-CITE3	0.12923533
FM_221-TTCCTAAAGCGTTCAT	0.12923631
FM_225-CITE6	0.12923712
FM_296-TCTCAGCGTTGACTGT	0.12923725
FM_161-GACCTTCTCAGCGTCG	0.1292376
FM_259-ATTCACTAGTGCTACT	0.12923765
FM_300-GCCATGGGTAGTTACC	0.12923807
FM_065-CGCTGGAAGGACACCA	0.12923849
FM_245-ACTATGGCACAAGCCC	0.12923856
FM_168-GGACGTCGTGTTATCG	0.12923932
FM_261-TTCCTAACATCGAACT	0.1292412
FM_283-AAAGGGCCAGTCGGAA	0.12924144
FM_283-GGCTTGGCAAGCAGGT	0.12924148
FM_186-GTCTGTCTCACCTCAC	0.12924176
FM_230-GCAGCCAGTGGCTTGC	0.12924242
FM_065-CTAGCCTAGGCTATCT	0.12924314
FM_048-CAGCAGCTCACTCCTG	0.12924375
FM_168-GAGACTTCATGTGACT	0.12924416
FM_225-CITE6	0.1292442
FM_293-GACTATGCACCCTAAA	0.12924463
FM_283-CATCCACCAGGTCAGA	0.1292447
FM_188-CAGCAATCACCAGCCA	0.12924483
FM_267-CTGAATGGTCAACGCC	0.12924495
FM_048-CACAAACAGCGAAGGG	0.12924603
FM_297-TATCAGGAGTTGAAAC	0.12924635
FM_278-TCAGCCTGTCCATACA	0.1292466
FM_276-CATACTTGTAGATTGA	0.12924674
FM_208-ATGTCTTCATCACAGT	0.1292472
FM_261-CTAAGTGGTCTTACAG	0.129248
FM_292-CITE3	0.12924804
FM_175-CCCTTAGGTGGTCTAT	0.12924886
FM_290-TTCCTTCCATGACCCG	0.12924907
FM_243-CITE6	0.12924919
FM_230-GGAATGGTCTGACAGT	0.1292493
FM_188-GGGTTATAGCCTTCTC	0.12924989
FM_263-GTGCGTGAGGTCGACA	0.12925056
FM_168-TTGGGATTCATTGCGA	0.12925096
FM_229-CGCCATTTCGACCATA	0.12925175
FM_234-TTAGGCATCAACGCTA	0.1292522
FM_297-ACTCCCATCTCCCTAG	0.12925309
FM_252-CTGTGAATCAGAGTGG	0.12925352
FM_264-TAACTTCTCTTGTGCC	0.12925394
FM_267-CGTGATAAGATTACCC	0.12925403
FM_225-CITE7	0.12925471
FM_267-TCCTAATCAGCAGTCC	0.1292559
FM_232-CCTCAGTGTTAGGCTT	0.12925604
FM_262-ATCCTATAGTTGGAAT	0.12925604
FM_188-CTCCCTCGTCATAAAG	0.12925658
FM_187-GTATTGGTCTGAGTCA	0.12925734
FM_239-GTAATGCGTCATGCAT	0.12925763
FM_267-TACCTGCCATCGAGCC	0.1292578
FM_237-CATTGAGCAGCCCACA	0.12925802
FM_181-GAGGGATTCGTTCTAT	0.1292596
FM_265-ACACCAATCCGAGCTG	0.12925985
FM_267-GACTCAACACAGCGCT	0.12926017
FM_150-TGATGGTGTAGTCGGA	0.12926026
FM_225-CAACCTCTCACTTGGA	0.12926042
FM_150-GAGTTTGCATCCTGTC	0.12926047
FM_261-CAACCTCAGATACCAA	0.12926048
FM_188-GCGGATCGTCACTTAG	0.12926055
FM_261-GAGTGTTAGTTTGAGA	0.12926103
FM_225-CITE5	0.1292614
FM_018-CGAACATCATAGTAAG	0.12926193
FM_267-AGCTCAATCATTCACT	0.12926263
FM_021-CAGTAACGTGGTACAG	0.12926285
FM_261-TCATGGATCATGAGGG	0.12926331
FM_276-AAGTCGTAGTTACGTC	0.12926407
FM_294-TGGTACAAGCTGCCTG	0.12926456
FM_188-GTGCACGCACTCTAGA	0.12926508
FM_288-CACTTCGAGAGCCGTA	0.12926528
FM_292-CITE2	0.12926543
FM_230-ACTTAGGAGACTGTTC	0.12926623
FM_212-GTCCACTTCTCTTAAC	0.12926626
FM_267-AGGGCTCAGACTTCAC	0.1292669
FM_188-CAGATTGGTCGCTTAA	0.12926745
FM_292-ACACAGTTCATAAGGA	0.12926751
FM_243-CITE2	0.12927021
FM_166-GGGTATTCAGTAGTTC	0.1292705
FM_225-CITE5	0.12927085
FM_267-GATAGAAAGTGGGAAA	0.12927108
FM_267-CCTCAACAGTGAGTGC	0.12927139
FM_166-GACGCTGTCTCTCGAC	0.12927188
FM_225-CITE2	0.129272
FM_225-CITE3	0.1292728
FM_289-GCCAGCAAGCTTCTAG	0.12927292
FM_288-CTGGCAGAGGGAACAA	0.1292734
FM_065-TTCGGTCAGATGTAAC	0.1292743
FM_168-CTTGATTCACCAGCGT	0.12927507
FM_287-ATCCACCAGGATTCAA	0.12927522
FM_168-ATTCACTCACTTGTGA	0.12927535
FM_284-AATCGACAGACAGCGT	0.12927568
FM_225-GGGAAGTAGACTGAGC	0.12927595
FM_196-CGCAGGTCATGACCCG	0.12927596
FM_267-GTCACGGAGACGGATC	0.12927628
FM_250-TGTTACTAGTAGCAAT	0.12927638
FM_267-TGAGCGCAGCCTGGAA	0.12927727
FM_196-CCACCATTCAAGTGGG	0.12927747
FM_293-ACCCTTGCAGCACGAA	0.12927805
FM_288-AACCCAAGTTCGGTCG	0.12927881
FM_267-CATCGCTTCAGACCGC	0.12927891
FM_191-GTGAGCCTCACACCGG	0.12927893
FM_237-CGTGCTTTCATGAGGG	0.12927938
FM_261-TAGGGTTTCGCTTAAG	0.12928006
FM_267-CATTCCGTCGGACTTA	0.12928118
FM_225-CITE7	0.12928149
FM_261-TGAATGCGTCTAATCG	0.12928174
FM_261-GCCATTCAGACTTAAG	0.12928179
FM_262-ATGGTTGTCTCTTGCG	0.12928203
FM_225-CITE1	0.12928255
FM_225-TGTTGGATCGGACGTC	0.12928255
FM_297-ATGGGTTGTGTGAATA	0.12928286
FM_021-CGAATGTGTGTAACGG	0.12928338
FM_191-TCAATTCGTCCGTTTC	0.12928353
FM_252-GTTAGTGGTTTCGCTC	0.129284
FM_261-GAGAGGTCAGGACATG	0.12928426
FM_225-CITE4	0.1292845
FM_227-GGGAAGTGTTTCAGAC	0.12928466
FM_252-TACCCGTGTTCCGCAG	0.12928511
FM_246-TCAAGTGAGTCACGCC	0.12928517
FM_188-AGTACTGCAATAACCC	0.12928563
FM_297-TCTGTCGAGAGCAACC	0.12928595
FM_188-GACTATGCAGTGGTGA	0.12928662
FM_261-GCTTGGGGTAGAATGT	0.12928663
FM_261-GTCGAATCAACGCCCA	0.12928708
FM_166-TTTAGTCGTTAAGGAT	0.12928775
FM_276-TCAATCTGTGCGTTTA	0.12928963
FM_225-CITE8	0.12929015
FM_285-TGCTCGTGTGAATTAG	0.1292902
FM_267-TCGACCTCAAATGGCG	0.12929055
FM_186-TCATGTTCAGTGGTGA	0.12929177
FM_019-CCTCAGTCAGTAACGG	0.12929194
FM_028-GCGGGTTCAGTCCTTC	0.12929216
FM_171-CAAGCTACAACACGAG	0.12929294
FM_261-CTGAGCGAGATCGGTG	0.12929349
FM_297-AGTTCGAAGAGAATCT	0.1292937
FM_267-CACGGGTAGGACTGGT	0.12929422
FM_225-CITE3	0.12929456
FM_297-CAAAGAACACGGTAGA	0.12929463
FM_261-AAAGAACGTATATGGA	0.12929556
FM_261-CTTCAATCAGTAGAGC	0.12929666
FM_261-AAAGTGACAAGGTTGG	0.12929668
FM_028-ACGAGGAAGCTGCCCA	0.1292968
FM_178-TCCATGCCACCATTCC	0.12929687
FM_261-GTGAGGAAGTAGGTTA	0.1292969
FM_184-TGTTGGAAGCAGGCAT	0.12929694
FM_229-CATCGTCCACTTCAGA	0.12929732
FM_225-CITE2	0.12929766
FM_028-TACTCGCAGTGGCACA	0.12929797
FM_239-CCTATCGCAACCTATG	0.12929806
FM_225-CITE1	0.12929808
FM_188-TATTTCGAGATCCCGC	0.12929839
FM_179-AGTAGTCTCAAGTCGT	0.12929961
FM_175-GATTGGTCAATCCTAG	0.12929992
FM_225-CITE4	0.12930013
FM_048-GTGCAGCTCAGAGACG	0.12930016
FM_243-ACTACGAAGGAGAGGC	0.1293005
FM_225-CITE6	0.12930103
FM_186-GTGGAAGCAAGGCTTT	0.1293016
FM_289-CTGGCAGTCCGCTTAC	0.12930162
FM_300-GAAGTAATCCTTGGAA	0.12930165
FM_180-CATCCACGTAGGTAGC	0.12930174
FM_239-GATGGAGGTCTTTATC	0.12930202
FM_226-TTGGGATAGGTATTGA	0.12930207
FM_289-TACACCCCACGTGAGA	0.12930211
FM_261-CGATGCGTCGCTAATG	0.12930232
FM_171-TCACTCGCAGTTGGTT	0.12930241
FM_262-CATCCACCATGGGTTT	0.12930311
FM_285-AAGCGTTTCAAGCCAT	0.12930329
FM_225-CITE2	0.1293038
FM_296-TATGTTCAGCTACAAA	0.12930481
FM_262-GTCTGTCCACAGTGTT	0.1293052
FM_267-TCCCATGCAGAAGTGC	0.12930533
FM_177-TCAGTGAGTTAGGGTG	0.12930603
FM_253-TACAGGTTCTATCGCC	0.12930638
FM_300-CTATCTATCCGATAGT	0.12930642
FM_267-AGTGACTCAAGTCCAT	0.12930658
FM_225-CITE7	0.1293067
FM_150-GATCAGTTCAGACCCG	0.12930784
FM_225-AGTTAGCGTGGCTGAA	0.12930809
FM_250-GCACTAAAGGACAAGA	0.12930842
FM_019-ACCGTAACACCATGTA	0.12930988
FM_223-TCGGGTGTCACATACG	0.1293109
FM_028-TGCGGGTGTGGCCCTA	0.12931116
FM_247-CAGCAGCAGATCCCGC	0.12931126
FM_289-TGTGTGAAGGATGAGA	0.12931164
FM_297-ATTCTTGTCAGCAATC	0.12931184
FM_267-GGCTTTCAGGTTCATC	0.12931357
FM_193-AACCTGATCCCGAGGT	0.12931392
FM_186-GGAGATGAGTGAGGCT	0.12931506
FM_188-ATGATCGCAATTGGTC	0.12931578
FM_188-CCTCAGTTCACGAACT	0.12931584
FM_287-GTAGGAGAGTCAATCC	0.12931588
FM_040-CCTTCGACAACGATCT	0.12931596
FM_251-ATCCATTCAGCAGATG	0.12931669
FM_186-GACTCAACAGAGGTTG	0.12931678
FM_243-AACCTTTGTCGTCGGT	0.12931687
FM_225-CITE2	0.12931694
FM_069-ATCCGAACAGCCTTTC	0.12931718
FM_150-AACAAGAGTCCGAAGA	0.12931743
FM_283-AGCGCTGAGATGCCGA	0.12931754
FM_262-TGAATCGAGATTCGCT	0.12931758
FM_288-AGACCCGGTCAACACT	0.12931803
FM_246-CTCAGAATCCGAGTGC	0.12931827
FM_300-TGGTACATCTCATTGT	0.12931868
FM_298-AATTCCTTCATGGCCG	0.12931977
FM_230-CCTATCGAGTGGATAT	0.12932025
FM_225-CITE1	0.129321
FM_276-TGTTTGTAGCACCGAA	0.12932155
FM_261-CAGTTCCGTATCACCA	0.12932158
FM_261-TGCAGTACAGAGCTAG	0.12932192
FM_288-AACGTCACACGTGAGA	0.12932265
FM_267-GGGAGTAAGTTGTAAG	0.12932332
FM_225-CITE2	0.12932332
FM_188-TCGCTTGCATGACGTT	0.12932394
FM_267-CGTGCTTCAGTTGTTG	0.12932417
FM_019-GGTATTGGTTGTACAC	0.12932421
FM_267-GTTATGGGTAGACAGC	0.12932462
FM_188-CTGAGCGAGTGATCGG	0.12932463
FM_289-CATGCTCTCTTAGGAC	0.12932535
FM_223-CCATAAGCAGGCGATA	0.12932695
FM_295-GCCTGTTGTTAGAAGT	0.12932797
FM_261-CATGCCTGTCACATTG	0.12932804
FM_267-GAGATGGGTCCACACG	0.12932828
FM_289-CTTACCGCAACTGCCG	0.12932877
FM_243-CITE4	0.12932892
FM_188-AGACCATTCTGGTGGC	0.12932923
FM_225-AGATGAAGTTATGTGC	0.12932983
FM_247-TTTACCAGTCGACTGC	0.12932988
FM_149-TTGGGATTCATAGCAC	0.12933019
FM_225-CITE4	0.12933044
FM_225-CITE2	0.12933078
FM_267-TGGATGTGTCGTAATC	0.12933095
FM_267-CGGAGAATCATGCTAG	0.12933163
FM_225-CITE1	0.12933266
FM_267-GACTCTCAGGCATGGT	0.12933269
FM_284-GACTATGTCTAGAACC	0.12933275
FM_267-CGTGAATAGGGCTAAC	0.12933339
FM_274-ACTACGACACTACCCT	0.12933376
FM_290-CACTGTCTCTGGACCG	0.12933406
FM_264-CCCTCTCAGGTCCTGC	0.12933406
FM_225-CITE8	0.12933418
FM_300-TAGGTTGTCGCTAATG	0.12933424
FM_261-CGGGTGTAGTCTACCA	0.12933442
FM_260-ACGGAAGGTGGCATCC	0.12933624
FM_188-TGTGTGAGTACTAGCT	0.12933837
FM_225-CITE7	0.1293391
FM_237-TCTAACTGTTCCTAAG	0.12933911
FM_209-TCGTAGAAGGACTATA	0.12933938
FM_188-GGTTGTAAGACTACCT	0.12933941
FM_188-AGCTCAAAGGTGAGCT	0.12933992
FM_292-CITE1	0.12934005
FM_216-AAGCGTTCACTTGTCC	0.12934026
FM_180-GTCACTCCACGCGGTT	0.1293407
FM_231-GTCTGTCTCGGAGCAA	0.12934142
FM_166-ATCATTCCAAACACCT	0.12934226
FM_186-CATCCACAGCTGACAG	0.12934269
FM_227-ACAGGGAGTCGTCAGC	0.12934299
FM_225-CITE4	0.1293438
FM_040-GTATTCTGTCTAAAGA	0.12934521
FM_069-TGACGGCGTCGACTAT	0.12934563
FM_279-CGAGTGCGTCTACGAT	0.12934618
FM_225-CITE6	0.12934679
FM_225-CITE6	0.12934688
FM_225-CITE2	0.12934712
FM_293-CTGTATTGTGGACCTC	0.12934762
FM_292-CITE1	0.12934962
FM_267-AGCGTCGCAAGCGCTC	0.12934989
FM_239-CTCCACATCCACATAG	0.12934992
FM_282-ATAGAGAAGCGTGAGT	0.12934999
FM_261-GTCATCCTCTAGGAAA	0.12935004
FM_177-TGATTTCCAGATTTCG	0.12935077
FM_267-CCGGGTAGTTGCGGAA	0.12935124
FM_243-CITE6	0.12935138
FM_301-GCAGGCTCAAGTTCGT	0.12935251
FM_065-GTGTTAGAGCAGCCTC	0.12935267
FM_188-CATACTTGTGGACAGT	0.12935394
FM_262-ATGTCCCGTCATAACC	0.12935628
FM_188-TCGTGGGGTGCTCCGA	0.12935631
FM_168-GACTTCCTCTTCGACC	0.12935671
FM_267-TGCTTCGGTTGCGAAG	0.1293571
FM_166-TACCGGGAGGATGGCT	0.12935753
FM_048-CAGAATCGTGAAATCA	0.12935756
FM_261-AGTCTCCCAGAAGTTA	0.12935895
FM_283-GGCGTCAAGATCGACG	0.12935933
FM_287-GTTGCTCGTGGATCGA	0.1293595
FM_292-CITE3	0.12935993
FM_176-GTTGTAGAGAGTGACC	0.12935999
FM_188-ATCTTCAAGATTGATG	0.12936026
FM_239-GTCCCATAGTAAATGC	0.12936135
FM_261-TTTGTTGAGCTGGCTC	0.12936151
FM_186-GGAGGTACATGTGCTA	0.12936229
FM_150-CGGCAGTAGACGCCCT	0.12936361
FM_225-CITE3	0.12936367
FM_218-AGACACTAGGCGATAC	0.12936378
FM_225-CITE8	0.12936378
FM_267-CATCGTCAGCGAGGAG	0.12936446
FM_267-TAAGCCACACATCCCT	0.12936482
FM_261-GCTCAAAGTCTGGTTA	0.12936506
FM_225-CITE8	0.12936547
FM_186-GTAACACGTACTAAGA	0.12936573
FM_284-TTTACCATCCGAAATC	0.12936626
FM_302-GTTCCGTGTTATTCTC	0.12936664
FM_225-CITE5	0.12936677
FM_187-GTCAAGTTCATACAGC	0.1293671
FM_267-TTCACGCGTACGTGAG	0.12936811
FM_267-CAGCGTGAGGAAAGAC	0.12936895
FM_227-AGTTCCCGTTCCGTTC	0.12936974
FM_239-TTTACGTAGTATCCTG	0.12936975
FM_234-CGTTAGACACTGATTG	0.12937057
FM_274-CTGTATTGTCATATGC	0.12937082
FM_070-AGAATAGCAGCCTTGG	0.129372
FM_028-CTAGAGTAGGTAGCCA	0.12937449
FM_187-TTTGGTTAGCGGGTTA	0.12937474
FM_177-TCCCACAAGAGGCTGT	0.12937492
FM_188-GACTTCCTCGCTGTTC	0.12937607
FM_267-GTCACGGTCACGGGAA	0.12937608
FM_040-TACCTTAAGGACCACA	0.12937748
FM_297-AGTACCAAGAGTGTGC	0.12937753
FM_216-AAGTTCGTCCGAACGC	0.12937754
FM_301-CGTTCTGTCCGATCGG	0.1293785
FM_297-ATTCCCGAGATGGCGT	0.12937862
FM_274-GCATGATTCGGCCCAA	0.12937978
FM_253-TTTCACAAGCATCCTA	0.12938033
FM_292-CITE6	0.12938042
FM_179-ATCGGCGTCTTACGGA	0.12938103
FM_216-GGATCTATCGAAGGAC	0.12938108
FM_267-ACGGTCGGTGGTCTCG	0.12938154
FM_243-CITE3	0.12938228
FM_231-CAGCCAGAGCGATTCT	0.12938288
FM_216-CCGTGAGCACATAGCT	0.12938453
FM_297-GATAGAACACACACTA	0.12938471
FM_225-ATGCCTCGTTAGTTCG	0.12938474
FM_284-CCGCAAGAGTGCAGGT	0.12938482
FM_034-TGGGCGTCACAGGCCT	0.12938483
FM_274-CACATGACAGTACTAC	0.12938525
FM_188-TTTATGCCAGGAGGAG	0.12938662
FM_225-CITE6	0.12938753
FM_267-TAAGCCAGTGCCGAAA	0.12938778
FM_244-AGAGCCCCAAGAGTGC	0.12938802
FM_225-CITE8	0.12938836
FM_250-TGGTACAGTCGTCGGT	0.12938845
FM_231-GTGAGCCCAAATGAAC	0.1293887
FM_297-GCCAGCAGTTGTGCCG	0.12938946
FM_225-CITE8	0.12938999
FM_243-CITE1	0.12939012
FM_267-GCTACCTCACGAGGAT	0.1293905
FM_184-TGAATCGCAATCGAAA	0.12939161
FM_188-TGAGGAGTCCGCGAGT	0.12939209
FM_261-GGGACCTTCGACTCCT	0.12939252
FM_297-CTCCTTTTCACGAGGA	0.12939341
FM_185-CGGGACTGTAGTCGGA	0.12939426
FM_267-TCACGGGGTCTGATCA	0.12939487
FM_267-GGCTTGGGTTTCACAG	0.12939541
FM_188-CATAGACCAGCGGATA	0.12939629
FM_226-AGGAATAAGTGTTGTC	0.1293963
FM_288-GCATGATGTCTTCAAG	0.12939645
FM_065-GTAACTGTCTAACTGG	0.12939656
FM_298-TTGGGTAGTCAATGGG	0.1293966
FM_188-GGGTATTGTCAGCGTC	0.129397
FM_284-GGTGTTATCGACCATA	0.12939711
FM_028-AAAGCAATCTTGCAAG	0.12939802
FM_243-CITE5	0.12939821
FM_253-CATGCCTTCCGAAATC	0.12939863
FM_297-GCGGATCTCTGCGGCA	0.12939943
FM_288-ACTATCTAGGGTTAAT	0.1293995
FM_232-CTCATTAAGTTCCAGT	0.12939972
FM_288-GACCCTTTCATGGTAC	0.1294
FM_188-GATAGAAGTTGGAGAC	0.12940082
FM_247-TTGAACGCAGTAACCT	0.12940152
FM_190-TGAGCGCGTCCGAAGA	0.12940158
FM_217-CCGGGTATCGCGTCGA	0.12940192
FM_260-GAGTGAGAGGGAGAAT	0.12940258
FM_186-GCCCAGATCTGAGAAA	0.12940268
FM_227-CCTCCTCGTTGGAGAC	0.12940298
FM_200-CAAGGGAGTAGCGTAG	0.12940305
FM_171-ACGTCCTCACTAGGTT	0.1294031
FM_188-TTGTTTGGTGGAAGTC	0.12940317
FM_282-GGGTTATGTATTTCCT	0.12940401
FM_227-TTCACCGGTTGGATCT	0.12940456
FM_267-ACAGCCGAGCCTCAAT	0.12940498
FM_178-GATGGAGTCGTGTTCC	0.12940502
FM_225-CITE7	0.1294052
FM_253-ACTATGGAGAGGTTTA	0.12940527
FM_227-TTAGGCATCCAAGCAT	0.12940563
FM_028-TGCGCAGCACGGTGTC	0.1294062
FM_048-AGCTTGATCTTCGGTC	0.12940626
FM_048-AGGTCCGGTCCGCTGA	0.12940627
FM_188-CTTCTAATCCGTGGGT	0.12940729
FM_239-TTGTGTTAGTGATTCC	0.12940758
FM_240-ATTCCTAAGAATCCCT	0.12940851
FM_267-ACGATGTAGCACCCAC	0.12940904
FM_212-GCCATTCAGAAACCCG	0.12940915
FM_225-ATTCTACTCTTACTGT	0.12940969
FM_297-TCACGGGCAAACGAGC	0.1294098
FM_289-GTACAGTAGCATCGAG	0.12940982
FM_168-CCGGTAGAGTTACGAA	0.12940982
FM_048-GTCCTCATCTATCGCC	0.12940994
FM_285-ACAAAGAAGCATGATA	0.12941034
FM_236-ACGTAGTAGTCTGTAC	0.12941048
FM_186-CATCAAGAGATTGAGT	0.12941104
FM_300-GATCCCTAGAGTCAAT	0.12941211
FM_225-CITE3	0.12941213
FM_226-CAACGATAGACAGCTG	0.12941252
FM_262-TTCCTCTCACGGCCAT	0.1294127
FM_217-TTGTTGTAGCGTGTCC	0.12941279
FM_071-ACGCAGCCACCATCCT	0.12941314
FM_191-TGTTGGAGTATGGGAC	0.12941378
FM_225-CITE7	0.1294149
FM_150-CTTCTAACACAACGCC	0.12941536
FM_294-GCATCGGCACATCATG	0.12941682
FM_261-CAGGCCATCCAAGCAT	0.12941788
FM_296-CTATCTAAGGCATCAG	0.12941842
FM_168-TTCCTCTAGTATGTAG	0.12941882
FM_297-TTTACCAGTGCAAGAC	0.129419
FM_198-ATGAAAGTCGTTCATT	0.12941903
FM_289-ACCTGTCTCGCTTGAA	0.12941946
FM_243-CITE1	0.12941977
FM_168-GAGGCCTCACTAGTAC	0.12942043
FM_048-ACCAGTAAGATCGGGT	0.12942088
FM_261-TGGGCTGAGTACTGTC	0.12942104
FM_280-GTAGGTTCATTCTTCA	0.12942117
FM_225-TGATTTCGTTTACCTT	0.12942149
FM_227-AGTAGCTTCACCGGTG	0.12942246
FM_188-TGTGCGGAGCTGCCAC	0.12942316
FM_253-AACCTTTTCAGACCGC	0.12942445
FM_243-CITE4	0.12942451
FM_225-CITE7	0.12942468
FM_237-TACGGTACAGACAAAT	0.12942502
FM_185-CAACCAACATCAGCAT	0.12942559
FM_292-CITE1	0.12942597
FM_231-AGTCATGTCTCGGCTT	0.12942614
FM_287-TCGCAGGCAAGCGAAC	0.12942636
FM_188-CCTAACCCAATTCACG	0.12942685
FM_225-CITE8	0.12942693
FM_278-GTAGAGGCATGACCCG	0.12942713
FM_284-AAGACAAAGACAACTA	0.12942724
FM_169-TAGACTGTCTTAGCTT	0.12942748
FM_186-TACTTGTTCGCACGAC	0.12942788
FM_291-TAGGAGGCACCTAAAC	0.1294286
FM_150-TTGGTTTCATTGTCGA	0.12942924
FM_188-TGGATCATCTATTGTC	0.12942998
FM_034-GACCTGGTCTATGTGG	0.12943073
FM_267-ATCCCTGCAACTCCCT	0.12943135
FM_188-CTGAATGCAGGATCTT	0.12943144
FM_276-TGAGCGCAGCGCGTTC	0.12943226
FM_173-ACGTTCCAGGCTGTAG	0.12943271
FM_038-TGAGAGGGTTCTCATT	0.12943293
FM_267-ACAACCACAGTATTCG	0.12943336
FM_245-TACTGCCTCGAGCTGC	0.12943392
FM_186-TCGCTCAGTACTAGCT	0.12943414
FM_225-CITE5	0.12943433
FM_267-GTAATGCGTGCAACAG	0.12943476
FM_225-TGGTTAGAGAAGTCAT	0.129435
FM_179-ACCATTTCAAGCTCTA	0.129436
FM_297-TACCGGGCAGTGGCTC	0.12943761
FM_181-TTGTGTTCAGATACTC	0.12943855
FM_188-ACGTAGTCAATAGTCC	0.12943867
FM_283-GTGGTTAGTGTGGACA	0.1294388
FM_267-TCGCTTGTCAGCTGTA	0.1294396
FM_267-GAGTCATAGCATCTTG	0.12944075
FM_290-CGATCGGGTCTACTGA	0.12944123
FM_065-CCTCAGTTCGATAGAA	0.1294415
FM_261-GTTGTAGGTCTGGTTA	0.12944248
FM_188-CCGGTAGTCACAACCA	0.12944283
FM_172-GGTCACGAGTCTACCA	0.1294429
FM_225-GCACATATCTCACTCG	0.12944342
FM_278-CGGGCATAGGATACAT	0.12944454
FM_225-CITE6	0.12944497
FM_292-CITE7	0.12944575
FM_286-CATGCTCGTGTCTTAG	0.12944594
FM_283-TCACATTGTGGCTAGA	0.12944596
FM_283-GTGGAGACACCTAAAC	0.1294463
FM_293-AACGAAACACTGGCCA	0.12944636
FM_225-CITE4	0.12944707
FM_285-TTTCGATTCTGTGCTC	0.1294483
FM_289-TGCAGATCATGGGTCC	0.1294487
FM_261-AGATAGAAGGCCACTC	0.12944876
FM_232-ATCGTGAAGAGCCGTA	0.129449
FM_048-CCTAAAGGTGATGCCC	0.12944953
FM_218-TGCACGGCAAAGGCTG	0.12945034
FM_186-AATGCCAAGTGTACCT	0.12945038
FM_267-TCGAAGTCAGAGTGTG	0.12945054
FM_163-TCCGTGTTCGCTGCGA	0.12945229
FM_283-TCAAGTGCACACCTAA	0.12945266
FM_261-TATTTCGTCGTTCCCA	0.12945288
FM_173-GCTGGGTCACTGCTTC	0.12945308
FM_239-GACCCTTGTTTCTATC	0.12945327
FM_168-AGATAGAGTTTGGGTT	0.1294542
FM_225-CITE8	0.12945458
FM_292-CITE3	0.12945528
FM_243-CITE6	0.12945555
FM_267-ACTGCAAAGCGAGAAA	0.12945583
FM_236-TGTGATGAGGGACCAT	0.12945633
FM_285-TACCGAATCCTCTCTT	0.12945677
FM_218-TGTTACTCATTGCCTC	0.1294572
FM_223-TGAGACTGTCCGGTGT	0.12945738
FM_245-ACGTAGTGTGATTGGG	0.12945765
FM_186-CCTCTCCAGTCGAAAT	0.12945808
FM_216-TACTTGTCACACGGAA	0.12945823
FM_225-CITE4	0.12945998
FM_278-TTTGGTTTCTACTGAG	0.12946023
FM_150-CCCGAAGCAATCTCTT	0.12946026
FM_225-CITE7	0.1294604
FM_251-TTCGGTCAGTTGCTGT	0.12946068
FM_260-CCGTGAGAGTGCGTCC	0.1294607
FM_121-AGATAGACATTGAGCT	0.12946086
FM_297-GGGATCCAGGATTCCT	0.12946129
FM_243-CCACCATCAAGCCCAC	0.12946129
FM_287-GTGCGTGGTAGCGCTC	0.12946133
FM_163-TTCTCTCGTGTACATC	0.12946135
FM_267-CAGCCAGGTTATTCCT	0.12946136
FM_261-GGGTCTGTCTTTGCTA	0.12946175
FM_291-GAAATGACAAAGCTCT	0.12946227
FM_234-TAACACGCATAGAAAC	0.12946261
FM_287-TCATTCACACCCTCTA	0.12946308
FM_243-CITE5	0.12946668
FM_040-TACACGACAGATGGCA	0.1294667
FM_175-TATTCCAGTTGTGGCC	0.12946706
FM_225-TTGACCCCAAGCTCTA	0.1294674
FM_149-AGGCTGCGTGGTCCCA	0.1294682
FM_188-GGGCTCAGTGCACGCT	0.12946847
FM_261-GGGACAAGTATGGAAT	0.12946859
FM_300-GGAGGATGTTGCCTAA	0.12946913
FM_232-TCCAGAAAGCGCCTCA	0.12946919
FM_267-GAGTCATCACGTTCGG	0.129471
FM_289-TGATTCTAGAGCCTGA	0.12947202
FM_225-CITE8	0.12947215
FM_261-AACCATGGTTAGCTAC	0.12947251
FM_184-TGAGTCATCAGACATC	0.129473
FM_267-CCGATCTGTACAGAAT	0.12947306
FM_237-ATTCCATTCCATAAGC	0.12947387
FM_292-CITE3	0.12947406
FM_267-CAGCACGTCAATGTCG	0.12947427
FM_225-CITE6	0.1294746
FM_175-AAGCGAGAGAACGTGC	0.12947665
FM_267-AGCCACGGTCACTTCC	0.12947844
FM_297-CTGGTCTGTCTTTCTA	0.12947851
FM_191-GTAATCGCACCGTGAC	0.12947875
FM_225-CITE3	0.12947895
FM_168-TGCGACGGTCTTTCAT	0.1294791
FM_120-TACCGGGGTGAAAGTT	0.12947913
FM_185-CTCATGCGTCGATTTG	0.1294795
FM_209-GTTGCGGTCCTCACCA	0.12947965
FM_295-ACGGAAGGTCACTACA	0.12947969
FM_274-ATTTACCCAAGCACCC	0.12947986
FM_186-GGTGTTACATTAGGCT	0.12947989
FM_225-CITE6	0.12948105
FM_246-TCGACGGCACATAGCT	0.12948176
FM_267-GGGACCTCAATAACGA	0.12948205
FM_267-GTAGTACTCGGAGATG	0.12948214
FM_289-GGGAGATAGTCGAATA	0.12948324
FM_261-TTTCCTCAGGAGGTTC	0.1294833
FM_302-TTGGTTTAGCAAGTCG	0.12948413
FM_298-ATCCATTTCACCTACC	0.12948437
FM_267-TCGTAGAAGAGAGCAA	0.12948549
FM_261-AGGCATTCATTACGGT	0.12948708
FM_261-CGCGTGATCTCCGTGT	0.12948728
FM_261-ATAGACCCATTGGGAG	0.12948747
FM_278-TCATTACAGTGCAGCA	0.1294876
FM_150-AATGGAACATGTCTAG	0.1294877
FM_212-CCTTGTGGTTTCACAG	0.12948823
FM_225-CITE1	0.12948856
FM_261-TCTTCCTAGGGCAGTT	0.12948993
FM_301-CCTCAGTAGGCATTTC	0.12949039
FM_300-GTGAGCCTCAGAGCGA	0.12949061
FM_283-AATGAAGGTGGCGTAA	0.12949108
FM_300-ATCGTAGCAGGACTTT	0.1294918
FM_225-CITE3	0.12949258
FM_267-GGTGATTAGGTGTGAC	0.12949306
FM_261-CGTGATAAGGAGGTTC	0.12949362
FM_261-CTTGAGACAGATAAAC	0.12949373
FM_240-GCCTGTTGTCACTCTC	0.1294942
FM_171-TACTTGTTCCACCTGT	0.12949435
FM_225-CITE8	0.12949455
FM_285-TGTTCATAGCATTGAA	0.12949584
FM_267-GGTCACGAGGAAAGGT	0.12949608
FM_246-CGTTGGGAGCAGATAT	0.12949626
FM_274-TGCAGATAGATTGATG	0.1294971
FM_289-GGTAACTCATCATTTC	0.12949757
FM_281-CTAACTTCACTAGGCC	0.1294984
FM_262-TACGTCCCAACCGTGC	0.12949891
FM_188-TACTTACGTAGGAGTC	0.1294991
FM_188-GATCAGTTCGGCTCTT	0.12949948
FM_236-GTCTACCCAGCTGTTA	0.12949991
FM_265-TCACGCTGTTTGTTCT	0.12950087
FM_225-CITE4	0.12950227
FM_232-GGATCTATCCCGTAAA	0.12950277
FM_292-CITE1	0.12950419
FM_243-CITE3	0.12950453
FM_293-TGTAAGCTCTATCCAT	0.12950516
FM_188-ACGCACGAGCCTATCA	0.12950541
FM_251-ATCACTTGTAAGCAAT	0.12950598
FM_071-TACACGACAAACGTGG	0.1295065
FM_292-CITE8	0.12950696
FM_171-CAGTTAGCAACACACT	0.12950699
FM_180-GACCCAGGTGACCTGC	0.1295075
FM_188-TTCCGTGTCATTTCCA	0.12950826
FM_274-AGGCCACTCTTGCAAG	0.12950838
FM_261-ATAGAGACATCCTAAG	0.129509
FM_267-CTGCAGGGTCTGGTTA	0.12950948
FM_300-CTCATTATCATGCTAG	0.12950984
FM_237-TCCTCTTAGCATGTTC	0.1295099
FM_243-CCTAAGAGTCTCAAGT	0.1295107
FM_291-TCATGGAAGTGGCGAT	0.12951088
FM_288-GTAACCAAGACAGCGT	0.12951139
FM_225-CITE3	0.12951146
FM_289-AAAGGTATCATCTCTA	0.1295125
FM_252-ATCCGTCGTGCCTGCA	0.12951274
FM_274-AGTGCCGTCGGTGTAT	0.12951498
FM_302-CATGCGGCAGACCCGT	0.12951547
FM_225-CITE4	0.12951593
FM_297-TGAGGGATCGCGATCG	0.12951598
FM_267-CTGCTCAGTCAAATCC	0.12951712
FM_284-GTGTCCTCAGCCGTTG	0.1295173
FM_225-CITE6	0.12951733
FM_225-AGAAATGAGGCTCAAG	0.12951751
FM_253-TAACTTCGTATTGCCA	0.12951882
FM_225-CITE1	0.12951908
FM_227-GAGGGATCACGCTGCA	0.12951927
FM_262-TGTAAGCGTGGGCTTC	0.12951942
FM_261-TTGTTTGCAAGAAACT	0.12951979
FM_149-GCAGCCACATTAAGCC	0.12951992
FM_267-TATCAGGGTAATTGGA	0.12952012
FM_297-GTTGTAGAGGCGATAC	0.12952027
FM_179-CACACAATCTGCGGAC	0.12952162
FM_169-ACCTACCGTAAGATCA	0.12952185
FM_267-CGCCATTCACGCTGTG	0.12952209
FM_196-TTCACGCCAGGGTTGA	0.12952255
FM_247-GTGCTGGTCTCACCCA	0.1295256
FM_175-TCGGGACAGGATGTTA	0.12952606
FM_292-CITE1	0.1295267
FM_225-CITE1	0.12952705
FM_048-GCGACCAAGGCACATG	0.12952712
FM_253-GCCTGTTTCTTGGTCC	0.12952797
FM_294-CAAGCTACACTACACA	0.12952892
FM_261-CTGGACGTCGTAGTGT	0.1295296
FM_288-ATTCCTAGTGGTCCCA	0.12952964
FM_034-CGTTCTGGTCGGCATC	0.12952968
FM_302-TAGACCATCTCCTACG	0.12953055
FM_243-CITE8	0.12953109
FM_225-CITE5	0.12953153
FM_185-TTACCGCAGCAGGGAG	0.1295318
FM_292-CITE5	0.12953234
FM_296-CCTCATGGTCTAGGTT	0.12953289
FM_267-CACCAAAGTGCACAAG	0.12953505
FM_283-GACCCAGCAGCGATTT	0.12953523
FM_150-ATGGAGGGTAGTCACT	0.1295356
FM_263-AGGATCTCATCATCCC	0.12953594
FM_285-ATCGATGGTACGGCAA	0.1295361
FM_267-CTACAGACACGCGCAT	0.12953627
FM_225-CITE7	0.12953837
FM_227-TGATCTTAGCACAAAT	0.12953883
FM_253-GTTGCGGAGATACTGA	0.12953906
FM_232-CTAAGTGCACCTCAGG	0.12953942
FM_290-TCTACATAGACTTCGT	0.12953995
FM_278-TGCTGAATCTTTCTAG	0.12954026
FM_284-GACCCAGCAGAAGTGC	0.12954055
FM_188-AGCTTCCCACGGTCTG	0.12954068
FM_223-CCATCACGTGCTTATG	0.1295407
FM_263-CAGTTCCAGAGGTCAC	0.12954146
FM_300-CCTTGTGCATGCAGCC	0.1295417
FM_225-CITE3	0.12954262
FM_300-AGGAATAGTCGGCTAC	0.12954329
FM_217-ATACTTCTCTCTCGCA	0.12954375
FM_286-CATACTTTCGTTTACT	0.12954396
FM_188-ACATCCCCATCTCGTC	0.129544
FM_244-TAACCAGGTCAACACT	0.1295444
FM_188-TCTACATTCTGGGCCA	0.12954454
FM_186-GAAACCTTCGCACGGT	0.12954648
FM_150-AAGCGTTCATGACTAC	0.12954654
FM_223-CTCAGAACAGACTCTA	0.12954913
FM_225-CITE6	0.12954924
FM_168-CAGGCCACACAAGTTC	0.12954997
FM_292-CITE3	0.12955028
FM_225-CITE4	0.12955089
FM_283-AACAGGGAGTAAACGT	0.12955102
FM_276-AGTCACAAGAGTATAC	0.12955353
FM_300-CCTAAGAAGAAGCGGG	0.12955378
FM_267-GTAACCAAGTCCTGCG	0.12955517
FM_293-TTAATCCCAAGAGATT	0.12955521
FM_246-TCTTCCTCAGTTGGTT	0.12955591
FM_300-TTCCGGTTCTCGAACA	0.1295564
FM_243-CITE5	0.12955658
FM_212-AGTAGTCGTTAGGCCC	0.12955663
FM_280-TAATCTCTCAGTCAGT	0.12955713
FM_120-GGTGGCTGTGTTCGTA	0.12955733
FM_225-CITE7	0.12955758
FM_232-AAGAACACATCCGGTG	0.12955822
FM_048-TCAATCTCAGTACACT	0.12955913
FM_240-ACTTTGTCATCCAACA	0.12955914
FM_283-CGAGGCTTCCTCTTTC	0.12956052
FM_252-TGCGGCAGTCCTCATC	0.12956059
FM_239-CATTCCGTCTGAATCG	0.12956241
FM_225-CITE1	0.12956247
FM_231-GACCCAGAGGGCAATC	0.12956251
FM_168-TCGCAGGCACGGCACT	0.12956281
FM_191-GTTTACTAGGTCACAG	0.12956296
FM_280-TAATTCCAGATGGCGT	0.1295648
FM_267-GATCATGCATCTAACG	0.12956564
FM_166-CCTATCGCAAGTTCGT	0.12956609
FM_225-CITE7	0.12956747
FM_225-CITE7	0.12956797
FM_243-ACCACAAAGATTAGCA	0.12956873
FM_225-CITE8	0.12956905
FM_267-TGCTGAAGTTCCATTT	0.12956916
FM_185-TCGTCCAGTGCATGTT	0.12957059
FM_250-CCTCCTCAGACCAGCA	0.1295706
FM_225-CITE1	0.12957062
FM_172-CCTCCAATCATTGCTT	0.12957147
FM_226-CATTGTTCACTGCATA	0.12957163
FM_191-GAGTTACCAAGAGATT	0.12957226
FM_065-CGGACTGGTTCACGGC	0.12957364
FM_300-CATACAGCATAGCTGT	0.12957475
FM_276-ATTCTTGCAACCTAAC	0.12957487
FM_188-ACAAAGAAGTTAGTGA	0.12957501
FM_289-TAGCACAAGACAACAT	0.12957507
FM_246-GTAGAAATCGAGTTGT	0.12957567
FM_292-CITE5	0.12957636
FM_225-CITE7	0.12957695
FM_267-GTCGTTCCACCAACAT	0.12957813
FM_267-GACTCAAAGCAAGCCA	0.12957825
FM_225-CITE5	0.12957852
FM_267-AGCTCAACACCGTCTT	0.12957902
FM_225-CITE8	0.12957917
FM_296-TCCTTTCTCTGCGGGT	0.12957945
FM_261-GGTAGAGTCCGAACGC	0.12957945
FM_234-GTGGTTATCTGGAGAG	0.12958013
FM_239-AGACCATCAGAAACCG	0.12958036
FM_065-GACTACAAGGGTTCCC	0.12958057
FM_225-CITE2	0.12958185
FM_247-TCTCAGCTCACTCACC	0.12958232
FM_267-TTTCAGTGTCTGCATA	0.12958357
FM_289-GGTTAACAGACGGATC	0.12958367
FM_227-GACCAATCAACTCATG	0.12958434
FM_292-CITE3	0.12958509
FM_291-CAACGGCTCGGCACTG	0.12958567
FM_297-GCTGGGTTCGTGTGGC	0.12958601
FM_065-TGGGCGTGTCCGAGTC	0.1295861
FM_294-GTTCTATTCGATACGT	0.12958655
FM_208-TATCGCCGTCCTGGGT	0.12958717
FM_267-AGGACGAGTCGTATGT	0.12958723
FM_289-CTTACCGCACAGCGCT	0.1295873
FM_300-CCGTTCAGTCTCGACG	0.12958747
FM_267-GTCATCCAGCCGTAAG	0.12958781
FM_260-GATGAGGCAACTACGT	0.12958819
FM_288-CAACAACGTGTAGCAG	0.12958843
FM_185-CACAGGCTCATTGCCC	0.12958924
FM_260-TACGGTAGTCGTTCAA	0.12958926
FM_297-GGGACTCGTTCGGCCA	0.12958932
FM_186-GTAGAGGTCGCAATGT	0.1295898
FM_284-AGGATAACAAGTATCC	0.12959059
FM_019-ATCCACCGTACTTGAC	0.12959099
FM_048-AGTGTCAAGCCAGAAC	0.12959133
FM_300-GATCATGCAGGACTAG	0.12959185
FM_293-TTACGTTCAGCACAGA	0.12959217
FM_186-GAAATGAGTTGGTACT	0.12959251
FM_150-CATGCCTGTTACAGCT	0.12959331
FM_300-TAAGCACCAAGTCCCG	0.12959349
FM_225-CITE1	0.12959531
FM_018-TTTGCGCGTCGACTGC	0.12959538
FM_234-CCCATTGAGGGCTGAT	0.12959597
FM_186-TGCATCCCAATCCTAG	0.12959607
FM_239-CATAGACTCCCATGGG	0.12959665
FM_187-ACCACAAAGAAAGTCT	0.12959692
FM_297-CTGGCAGGTTGGATCT	0.12959696
FM_234-ACCCTCATCTGAGCAT	0.12959726
FM_261-AAGAACATCTCGCTCA	0.12959848
FM_274-TGGGAAGAGAATACAC	0.1295987
FM_300-GGATGTTCATGGGTCC	0.12959898
FM_225-CITE1	0.12959915
FM_281-CTACGGGTCGTGTTCC	0.12959993
FM_261-CCCTCAAGTACGACAG	0.1296002
FM_065-AGCCTAACAAGCTGTT	0.12960091
FM_253-TGTCCCATCGACCCAG	0.12960126
FM_300-TCATTTGGTCTGCAAT	0.1296014
FM_231-GATAGCTGTATCGTAC	0.12960191
FM_246-GAAGCCCCAATGGCAG	0.12960215
FM_172-CACACAAAGTCTGTAC	0.12960292
FM_253-CATTCATGTCGGAACA	0.12960349
FM_232-ATCAGGTCAGCAGTAG	0.12960391
FM_300-TCCCACACACACACGC	0.12960471
FM_249-GGAGGTAGTGTCTTGA	0.12960504
FM_188-GAAGGACAGTAGGATT	0.12960526
FM_184-AACGGGAAGGGTCACA	0.12960657
FM_161-CTTCAATAGATCACTC	0.1296066
FM_225-CITE8	0.12960662
FM_261-TTCCTAATCGAGTGGA	0.12960663
FM_188-ATCTTCATCTGCACCT	0.12960675
FM_212-CATCGGGAGTGGTCAG	0.12960714
FM_289-CTCCACATCTGCGAGC	0.12960854
FM_267-GGCGTCACACAATGCT	0.1296086
FM_252-AAGTGAAAGCGACTTT	0.12960881
FM_261-TACCGAATCCGTAGGC	0.1296095
FM_230-AACCCAAGTAACCCTA	0.12960951
FM_223-GGCTGTGAGGGACACT	0.12960963
FM_267-AGAAGCGAGTATGCAA	0.12960964
FM_284-TGAACGTAGTGCACAG	0.12961054
FM_188-TCATTTGGTAGCACAG	0.12961152
FM_168-CATGCGGTCCGTATGA	0.12961163
FM_300-GAAGCGAAGTCATTGC	0.12961182
FM_239-CAACAGTGTTCGATTG	0.12961224
FM_295-CAGCCAGTCCGCTGTT	0.1296127
FM_229-ATGCGATGTGGTAATA	0.12961292
FM_253-CATCCACGTCCGCAGT	0.129613
FM_246-CTCCCAATCACTCACC	0.12961309
FM_267-CATGCGGGTATGGAGC	0.12961394
FM_300-GCCGTGAGTCCACACG	0.12961458
FM_178-AGCCAATAGAGGCGGA	0.12961596
FM_121-AGTAGTCCATCGAACT	0.12961704
FM_188-GAGTGTTGTACGACTT	0.12961708
FM_253-GATTTCTTCATAGGCT	0.12961738
FM_261-GACCCAGGTAGCCCTG	0.12961778
FM_232-ATTCCCGGTGTACGCC	0.12961812
FM_292-CITE5	0.12961818
FM_225-CITE7	0.12961888
FM_172-TCAGTGAGTATCGTGT	0.12961932
FM_212-TCCTCCCAGCTCGAAG	0.12961967
FM_284-GTGTTCCCATTGTACG	0.12961978
FM_225-CITE7	0.12962006
FM_243-CITE8	0.1296221
FM_188-ACGCACGGTCCAAATC	0.12962261
FM_284-TTCCACGGTAGCGTAG	0.12962289
FM_288-ACTTCGCTCGCCCAGA	0.12962408
FM_289-AGACAGGCAGGTCCGT	0.1296243
FM_065-GTGCATAAGCCAGTTT	0.12962449
FM_225-CITE2	0.12962456
FM_267-GACCTTCTCAACGAGG	0.12962565
FM_150-CTCTCAGTCATCTCTA	0.12962714
FM_225-CITE2	0.12962763
FM_216-TCTCACGTCTGTGCGG	0.12962766
FM_028-ACTTGTTAGAGAACAG	0.12962775
FM_302-ACAGAAACAATCTCGA	0.12962785
FM_292-CITE6	0.12962809
FM_290-TTGGGCGTCGGCTGTG	0.12963215
FM_188-TCGAACAAGGCTCCCA	0.12963258
FM_253-AAAGTGATCCCTCTCC	0.1296327
FM_150-GCGTTTCTCTCCATAT	0.12963279
FM_289-TAGACTGCAAGAGTGC	0.1296329
FM_288-ACGGAAGGTTAGTCGT	0.12963304
FM_225-CITE1	0.12963331
FM_187-CGAGGAAAGGCTCACC	0.12963344
FM_225-CITE6	0.12963352
FM_187-ATCCATTTCGACATTG	0.12963374
FM_225-CITE1	0.12963411
FM_237-CATCCGTGTGACTATC	0.12963437
FM_188-ATTCCCGAGCTCTATG	0.12963521
FM_267-GACCCTTCAACAAAGT	0.12963745
FM_212-GCCAACGAGTTAACAG	0.12963839
FM_267-GAGCTGCGTTGTCAGT	0.1296386
FM_288-CACAGATCAGGCTACC	0.12963885
FM_225-CITE2	0.12963913
FM_267-TTTAGTCGTATCCCAA	0.12963921
FM_281-ATCGATGGTCAGTCCG	0.12963954
FM_267-TCTATCAAGCGTGCTC	0.12963988
FM_018-TTCGAAGAGCCAGTAG	0.1296421
FM_225-CITE7	0.12964214
FM_267-TGGGCTGCACAGTGAG	0.12964286
FM_227-TATCGCCCAGTAGTGG	0.12964328
FM_230-GTCATTTCAATTTCTC	0.12964334
FM_288-ACTCCCACAGCACAGA	0.12964469
FM_261-TCAGGGCCATGTGCCG	0.12964478
FM_261-CTCAACCGTACGAGTG	0.12964512
FM_267-TATGTTCAGTCATCGT	0.12964535
FM_267-TTCTAACAGGCCATAG	0.12964696
FM_298-GTTCGCTTCTAGATCG	0.12964721
FM_280-TACCGGGAGACCTGGA	0.12964758
FM_186-GCTGCAGTCTAGTGAC	0.12964763
FM_227-ATTGGGTCACGACAAG	0.12964821
FM_288-CCGATGGCATGATGCT	0.12964968
FM_225-CITE5	0.12964988
FM_287-GTCAAGTTCATCTACT	0.12965004
FM_188-CTCCATGCAATTGCAC	0.12965104
FM_065-TTTGGTTAGGTGCTAG	0.12965128
FM_225-CITE8	0.129652
FM_267-CTGATCCAGCAACTCT	0.12965207
FM_188-GTCGAATGTACAGTAA	0.12965211
FM_283-CATGCTCTCCTGTTGC	0.12965252
FM_300-AATTTCCTCCACTTCG	0.12965369
FM_166-ATTCCCGTCCTATGGA	0.12965383
FM_186-GAGACTTCATAGAATG	0.12965427
FM_185-ACTACGACACGGCCAT	0.12965563
FM_246-GTAATCGCAACGAGGT	0.12965567
FM_225-CITE2	0.12965627
FM_267-GTCATCCTCGTCACCT	0.12965667
FM_261-TTTGGAGTCCCAAGTA	0.12965702
FM_186-GGCTGTGAGAATTGCA	0.12965702
FM_289-ATCAGGTTCTGAGCAT	0.12965709
FM_225-CITE2	0.12965712
FM_225-CITE5	0.12965733
FM_283-ATTATCCTCAATGTCG	0.12965748
FM_184-TAGACTGAGTAAATGC	0.12965755
FM_188-CTACATTTCCTGTAAG	0.1296577
FM_279-CATACCCCACCAGACC	0.1296579
FM_261-GGAATGGGTACTCGTA	0.129658
FM_187-GAAGAATAGTGGAATT	0.12965816
FM_282-CATCAAGAGTCCTGCG	0.12965871
FM_243-CITE2	0.1296588
FM_267-ACCTGTCGTACTCAAC	0.12965949
FM_286-TTCTCTCAGACATATG	0.12966031
FM_212-CTAAGTGCAGACGGAT	0.12966058
FM_181-CTGCTCATCTGTACAG	0.12966132
FM_168-TTTACTGGTGCTGCAC	0.12966132
FM_216-CTGTGGGTCACCTTGC	0.12966223
FM_225-CITE4	0.12966298
FM_175-GCCATGGGTATCGTGT	0.12966359
FM_184-TCATTGTCATGAGTAA	0.12966362
FM_265-GCACTAAGTTCGAACT	0.12966393
FM_227-TTTCCTCAGCACTCTA	0.12966429
FM_225-CITE1	0.12966493
FM_276-GGGATGAAGAACTCCT	0.12966526
FM_288-GCTTCACAGAAGAACG	0.12966555
FM_292-CITE7	0.12966575
FM_296-ACACCAAAGTATAGAC	0.12966616
FM_028-TGACTAGAGTGGGTTG	0.12966621
FM_260-CCTTGTGTCGGAGCAA	0.12966622
FM_173-CTCCCAAGTAGTGTGG	0.12966664
FM_225-CITE1	0.12966666
FM_267-GACACGCGTTATCTTC	0.1296668
FM_187-ATTTCTGTCTATGTGG	0.12966688
FM_259-GATCATGGTCAAGTTC	0.1296686
FM_227-TCAGGTAGTCTGATAC	0.12966867
FM_225-CITE7	0.12966873
FM_225-CITE4	0.12966885
FM_150-TAGGGTTCATATTCGG	0.12966886
FM_179-TTTGGTTCATACCAGT	0.12966894
FM_225-CITE6	0.12966941
FM_239-TGGTACATCGTTGTTT	0.12967063
FM_225-CITE2	0.1296707
FM_247-TGCGGGTAGAGAGCGG	0.12967141
FM_188-TCCTCTTCACCAGACC	0.1296719
FM_171-AGTGTTGAGCTATCTG	0.12967199
FM_225-CITE6	0.12967475
FM_276-AGATCCATCTCGCTCA	0.1296749
FM_225-CITE4	0.1296758
FM_296-TTACGCCTCGCGCCAA	0.12967591
FM_292-CITE2	0.12967615
FM_297-AGGTTACCAAATAGCA	0.12967667
FM_252-TACAACGCACACCTTC	0.12967725
FM_028-GTCACAAAGTACACCT	0.12967764
FM_289-ACGGGTCGTGACACGA	0.12967786
FM_267-TCGAAGTAGACGGTCA	0.12967786
FM_019-CGATGGCAGATGCCAG	0.12967795
FM_302-AGCATCATCAGTCAGT	0.12967886
FM_267-CCACGTTAGTTAACAG	0.12967889
FM_028-ATTCTACAGGACGAAA	0.12967941
FM_300-AATCGTGTCACTTTGT	0.1296802
FM_261-AACAACCAGCCGAATG	0.12968025
FM_261-TAAGCACCAGGGAGAG	0.12968141
FM_186-TGAGGTTCATTCTCCG	0.1296817
FM_297-TATATCCGTTCCCACT	0.12968184
FM_294-TATACCTGTTTCAGAC	0.12968186
FM_262-TTTCATGTCTGACGCG	0.12968197
FM_295-AAGCGAGAGCGTTAGG	0.12968202
FM_150-CCTCACACACCTCTGT	0.12968254
FM_178-CATTGCCAGTCGCCCA	0.12968284
FM_292-CITE5	0.129683
FM_267-CAGCGTGTCGCGGTAC	0.12968443
FM_225-AGGAATAGTCATGGCC	0.1296846
FM_267-TTGGATGGTATCTTCT	0.12968509
FM_223-TTGCTGCCATGTCGTA	0.12968522
FM_234-TCAAGCAGTAGGCAGT	0.12968528
FM_261-CGTAGTACACTGCATA	0.1296855
FM_188-TTCTTGATCTTCGTGC	0.12968603
FM_225-CITE3	0.12968628
FM_188-ACAAAGAAGTCCCAAT	0.12968631
FM_225-CITE6	0.12968662
FM_251-GGTGATTAGTAAGACT	0.12968671
FM_243-CITE7	0.12968694
FM_254-ATCGGCGGTTCGGCCA	0.1296874
FM_187-CTGTAGAGTCAGTCGC	0.12968756
FM_239-CAGCCAGAGATTACCC	0.12968807
FM_253-AATTTCCGTCGCATGC	0.12968828
FM_212-GGGTATTCACAAACGG	0.12968835
FM_225-TGCTCCACACAGGATG	0.12968867
FM_261-TTGTGTTGTACGAGTG	0.12968892
FM_261-CTCAATTGTCAACCAT	0.12968913
FM_267-TCCTCTTGTAATTAGG	0.1296896
FM_225-CITE3	0.12969087
FM_225-CITE3	0.12969097
FM_225-CTTCCGACAGCACGAA	0.12969129
FM_188-TACTTACCAGAGACTG	0.1296916
FM_187-GTAAGTCTCCCGTTCA	0.12969196
FM_261-TCATGAGCAGGACGAT	0.12969345
FM_237-TTTGTTGCACTATCGA	0.12969442
FM_150-GCTACAACATCCCACT	0.12969463
FM_261-AGCTTCCGTGTCATGT	0.12969507
FM_261-ATCGGATAGGCGACAT	0.12969567
FM_261-ATTACCTAGAGAGCCT	0.1296959
FM_187-GTTTGGAGTCCGAAGA	0.12969622
FM_232-CCGGGTAGTTACAGCT	0.12969717
FM_292-GTAGAGGAGCGGGTAT	0.1296972
FM_294-GTTAGTGCAACCGTGC	0.12969723
FM_187-TCTCAGCGTGAGAGGG	0.12969764
FM_193-GTAATGCGTAGTCGGA	0.1296977
FM_188-GCCAGCACAAGCGAAC	0.12969778
FM_172-TTGAACGTCGTTGCCT	0.12969781
FM_267-AGGGTCCGTCACAATC	0.12969883
FM_188-CTACTATAGGAGGCAG	0.12969892
FM_292-CITE5	0.12969893
FM_292-AACAACCCAACCGACC	0.12969905
FM_267-TCGGTCTCACATCCCT	0.12969913
FM_166-TAACTTCCAAGGAGTC	0.12969963
FM_265-GTAATCGGTACTGAGG	0.12970029
FM_186-TCGTAGAAGAACTCCT	0.12970117
FM_284-TTGGGATGTCCCGGTA	0.12970135
FM_288-GTGATGTTCCCGAATA	0.12970263
FM_188-TTGCATTTCGCCACTT	0.12970299
FM_230-ATACCTTGTCTACACA	0.12970373
FM_225-CITE1	0.12970386
FM_292-GTCCCATGTAAGTCAA	0.12970477
FM_186-AGGCATTTCGCAATTG	0.12970482
FM_225-CITE3	0.12970522
FM_283-GTCAGCGAGGTTTACC	0.12970544
FM_300-GACCGTGTCGGAAACG	0.12970553
FM_225-CITE6	0.12970574
FM_297-CTATCTAAGAATCGTA	0.12970632
FM_300-ACCGTTCGTCAGTTTG	0.12970637
FM_267-CTTAGGACATCCGAAT	0.12970738
FM_289-TGAGGTTTCGAGATAA	0.12970805
FM_283-TGAGGAGAGGTCTTTG	0.12970813
FM_227-GCACTAACACCGTGCA	0.12970814
FM_274-CCGGGTACACCTGCGA	0.12970819
FM_225-CITE2	0.12970866
FM_175-CTTCCTTAGTGTAGAT	0.12970954
FM_302-ATTCACTGTCGAATTC	0.12971045
FM_028-GCAATCATCCTGCAGG	0.1297105
FM_040-ACGTCAACATGCATGT	0.12971112
FM_267-TTCAATCTCAGACAAA	0.12971185
FM_225-GGGCCATGTCGAGTTT	0.12971213
FM_300-AAGGAATCACATGGTT	0.1297126
FM_212-CGTGATAGTGCTTATG	0.12971275
FM_283-GTAATGCAGAAGGTAG	0.12971422
FM_196-CGGGTGTAGGTTTACC	0.12971449
FM_225-CITE1	0.12971492
FM_252-GCATTAGCAAATGGTA	0.12971559
FM_069-CAGATCATCTGATTCT	0.12971659
FM_187-AAGACTCGTTCTGAGT	0.12971678
FM_239-TCATGTTAGTGGTTGG	0.129717
FM_300-TAACTTCTCACCATGA	0.1297177
FM_291-GTCATTTGTGCCCAGT	0.12971771
FM_289-TACAACGCAGATCACT	0.12971827
FM_225-CITE5	0.12971829
FM_261-TTCCTTCCATGGACAG	0.12971833
FM_185-CTAGGTAAGATTGCGG	0.12971835
FM_300-GTAGAGGTCCACTTCG	0.12971891
FM_247-AGCGCCAAGAATACAC	0.12971905
FM_188-TTCTAACTCCCGAGGT	0.12971954
FM_185-ACCAACAGTGATCATC	0.12971966
FM_200-AAGTACCGTCTACACA	0.12972015
FM_225-CITE2	0.12972018
FM_267-TTCTTGAAGGTAGTCG	0.1297217
FM_225-CITE6	0.1297217
FM_252-AATAGAGAGCAGTACG	0.1297218
FM_261-GTTACAGAGAAGGCTC	0.12972257
FM_263-TCGCAGGAGCTGACCC	0.12972264
FM_227-TGTGCGGAGCATGGGT	0.12972325
FM_267-CTCATGCTCCGTGCGA	0.12972376
FM_252-ATGGGAGAGTGTAGTA	0.1297238
FM_261-CGTTCTGTCGCTTAAG	0.12972407
FM_289-GATCCCTTCTCGAGTA	0.12972464
FM_188-TCTCTGGCAGAATTCC	0.12972483
FM_261-GAACACTTCATTTACC	0.12972485
FM_229-TCCTTTCGTGCCTGAC	0.12972505
FM_188-CTATCTAAGATTGCGG	0.12972526
FM_236-ATCCACCAGGCACTAG	0.1297254
FM_295-ATTCCCGTCGTTAGAC	0.1297258
FM_225-CITE1	0.12972592
FM_048-GAATGAACAACGATGG	0.12972628
FM_289-TCCTAATCACCCAACG	0.12972654
FM_218-TGATGGTAGTGGAAGA	0.12972695
FM_048-CTCATTAAGACCGGAT	0.12972696
FM_237-CCTCAACAGGATGGCT	0.1297275
FM_177-AGTGACTGTAGCACGA	0.12972799
FM_225-CITE8	0.12972802
FM_034-TCTGGAAGTGGTCCGT	0.1297286
FM_188-TGCGGCATCTACCAGA	0.12972935
FM_267-ATCTCTATCTAGTACG	0.12972936
FM_188-ACTGTCCCAAAGTATG	0.12972942
FM_267-TTCACCGCAAGGCCTC	0.12972952
FM_250-ACACTGACAGCTGTGC	0.1297296
FM_177-ATTCTTGTCTTCACAT	0.1297303
FM_244-CTCCACAGTGCGCTCA	0.12973042
FM_193-TGGATGTAGGAGCTGT	0.12973046
FM_232-CCTCATGCAGACCCGT	0.129731
FM_300-TGCATGAGTAGAGACC	0.12973101
FM_300-TACCGGGAGAGGCCAT	0.12973154
FM_246-CATGGTACAATCAAGA	0.12973192
FM_261-ATGAAAGGTTCAGTAC	0.12973192
FM_284-GGGTATTCAGACGCTC	0.12973204
FM_065-TATTACCGTTTACTCT	0.1297334
FM_261-GGATGTTAGTGGTTCT	0.1297334
FM_188-CAATCGACAGTCGGTC	0.12973346
FM_234-GTAGCTAGTCTAGGTT	0.12973413
FM_172-TTCCGTGTCGAGAGCA	0.12973428
FM_209-GTCCACTAGTACCGGA	0.12973456
FM_259-AGATCGTTCCACCCTA	0.12973464
FM_169-CCTCCAAAGGCGTTAG	0.12973464
FM_243-GCTTTCGGTCCTACGG	0.12973501
FM_276-ACTCCCAGTAGTTCCA	0.12973551
FM_149-TGTAAGCAGCTCCCTT	0.12973562
FM_252-CAGAGCCGTGCACATT	0.129736
FM_225-CITE3	0.12973706
FM_253-ATTCATCAGTGTAGAT	0.12973724
FM_259-CACAGGCTCTGACCCT	0.12973742
FM_267-CCGGTAGGTATAATGG	0.1297379
FM_187-CAACGGCGTATTTCCT	0.12973817
FM_262-GTGCTGGAGAATCGCG	0.1297383
FM_295-CACGAATTCCGAGAAG	0.12973846
FM_225-CITE3	0.12973863
FM_252-TCACATTCATACCGTA	0.12973882
FM_247-GTAATGCCAACCGTGC	0.12973885
FM_303-TGACCCTGTTCCGTTC	0.1297391
FM_225-CITE1	0.12973939
FM_300-TGTGTGACATACCGTA	0.12973954
FM_163-ATCCTATTCGTGCACG	0.12973972
FM_297-AGGAATAGTCTGTGCG	0.12974115
FM_247-CCTAACCGTACTCGAT	0.12974206
FM_065-TAGTTGGAGACAAAGG	0.12974207
FM_246-CTCCGATAGCAGCCCT	0.12974219
FM_297-GTATTTCAGAGGGCGA	0.12974243
FM_298-ATCACAGGTCTTCTAT	0.12974283
FM_186-CAGTGCGCAGCAATTC	0.12974323
FM_296-CGAGTGCTCACGGACC	0.12974335
FM_295-TCAAGACAGGTAGCCA	0.12974373
FM_262-AGATGCTAGGATGAGA	0.12974384
FM_283-GCTCAAACACACGCCA	0.12974401
FM_179-TCCTGCAGTCTTACTT	0.12974419
FM_188-ACCGTTCGTTCTCTCG	0.1297445
FM_287-ATCGTAGTCGATACAC	0.12974496
FM_216-ATCCGTCCATAATGAG	0.12974574
FM_249-TCATGCCCAGGTTCCG	0.12974632
FM_173-CGACAGCCACGGAAGT	0.12974682
FM_188-CATTGCCCAGGCCTGT	0.12974696
FM_253-CACGAATTCCCTTGTG	0.12974723
FM_261-ATGTCTTGTTTGAACC	0.12974767
FM_265-GGTGAAGTCAAGAATG	0.1297482
FM_261-GTGCAGCCAACGTTAC	0.12974854
FM_261-CTTACCGTCTATACGG	0.12974857
FM_120-TCAAGTGGTAACATGA	0.12974943
FM_296-GAGTCTAAGCACTCCG	0.12974979
FM_278-GGAGATGAGATCCCGC	0.12975025
FM_232-CTTCTAAGTCCCGCAA	0.12975036
FM_187-TCTACATAGAGTGTGC	0.12975056
FM_280-GTGTTCCGTACTTCCC	0.12975077
FM_283-CTTCGGTGTATTCCGA	0.12975132
FM_225-CITE7	0.1297517
FM_267-AGAGAGCTCTAGTGTG	0.12975238
FM_261-CTCGAGGGTAGTGCGA	0.12975259
FM_303-TCGATTTTCAAACTGC	0.12975268
FM_225-CITE5	0.12975301
FM_283-CATGGTATCATCGACA	0.12975328
FM_225-GTGTGATCAGGAACCA	0.12975433
FM_300-CTTCTAAGTGTCATTG	0.12975565
FM_237-ACAGAAAAGGAAAGAC	0.1297561
FM_161-GGCGTCAGTCCAGAAG	0.12975623
FM_300-ACATTTCCATACAGGG	0.12975885
FM_173-GACTATGCACATGGTT	0.12975977
FM_267-GGGTGTCCATGGCTAT	0.12976006
FM_187-TCCGGGACACCGGTCA	0.12976013
FM_267-GGTAATCAGTAGGTTA	0.12976018
FM_296-TTTGTTGCACCCTCTA	0.12976052
FM_019-GAATGAATCAAACCGT	0.12976062
FM_283-CGAGGCTAGAGTCACG	0.12976067
FM_225-CITE5	0.12976192
FM_065-CTTGGCTCATCATCCC	0.12976247
FM_239-GGCTGTGGTTCCCAAA	0.12976298
FM_283-TCAAGCACAGCGTACC	0.129763
FM_230-CTTCAATCAAGGTCAG	0.12976393
FM_225-CITE1	0.12976393
FM_225-CITE7	0.12976412
FM_173-CTCCTTTAGGCTCCCA	0.12976462
FM_267-CTATCCGCAGCCGGTT	0.12976521
FM_267-TGGCGTGGTAGATCGG	0.12976676
FM_237-GCATGATAGCCATTTG	0.12976684
FM_225-CITE1	0.12976742
FM_289-GAAGAATCACGACAGA	0.12976848
FM_267-ACACGCGCAAGATCCT	0.12977052
FM_300-CCAATGAGTTCACCGG	0.12977095
FM_168-CAGTTCCAGCTCCACG	0.12977156
FM_262-TCTTCCTTCCGCACTT	0.1297717
FM_267-TACTTGTTCCTTACCG	0.12977172
FM_227-TGACGCGCAGTTACCA	0.12977208
FM_276-CTCCTTTGTTGCGGAA	0.12977208
FM_298-AGGATAAGTATAGCTC	0.1297721
FM_239-AATGAAGAGACGACGT	0.1297729
FM_225-CITE5	0.12977304
FM_225-CITE4	0.12977444
FM_264-CGTAAGTCAGCAGACA	0.12977502
FM_240-AATGGAACATACCAGT	0.12977597
FM_187-TGCCGAGGTGCTGCAC	0.12977722
FM_187-GCAGTTAAGTATGTAG	0.12977771
FM_284-CTCCAACCAAGCCCAC	0.1297778
FM_252-CCAATGACAACGTATC	0.12977795
FM_188-CTTCCTTAGTTGCGAG	0.129778
FM_267-ACCTGTCGTATCGATC	0.1297781
FM_217-CACTGTCGTTTAGACC	0.12977815
FM_267-GATGAGGCACAAGTTC	0.12977825
FM_265-TCACGCTCAACGACAG	0.1297789
FM_243-CITE2	0.1297792
FM_267-GTTGCGGCATCACCAA	0.12977956
FM_267-TTCTAGTGTTTCGGCG	0.12977965
FM_230-GGTCACGAGTTGTCAC	0.1297806
FM_186-GGCTTTCGTTCGTAAC	0.12978083
FM_225-CITE1	0.1297811
FM_217-GAAGCGAAGAGGTCAC	0.12978132
FM_186-TACATTCGTAGACAAT	0.12978156
FM_286-AACGAAACAGAAGTTA	0.12978198
FM_267-TGGGCTGTCAGACATC	0.12978284
FM_227-AGTGACTTCGGACAAG	0.1297829
FM_274-ACAGAAAGTAGCGAGT	0.1297834
FM_188-TGTCCTGTCAGAGCAG	0.12978348
FM_191-ACACTGAGTCATCCGG	0.12978384
FM_246-GATGACTAGAGGGCGA	0.1297843
FM_295-CGAGGAAGTGCGTGCT	0.12978467
FM_263-CCGGTGATCAGCAGAG	0.12978551
FM_188-CAGTTCCCAATTCGTG	0.12978563
FM_225-CITE1	0.12978621
FM_261-ACATCGAGTTCCTAAG	0.12978634
FM_300-AACAAAGAGTTTCAGC	0.12978749
FM_186-TTAGGGTCACAGTGAG	0.12978771
FM_150-GTAATGCGTCGAAGCA	0.12978834
FM_225-CITE8	0.12978852
FM_188-CTCAAGAGTGGGCTTC	0.12978901
FM_048-CACATAGTCTTTACGT	0.12978907
FM_267-TGTACAGAGTGGTGGT	0.12978923
FM_225-CITE1	0.12978947
FM_243-CITE3	0.1297898
FM_223-TATTGCTTCTCCGCAT	0.12979043
FM_239-ACATGCACAGGTGTTT	0.12979113
FM_188-CCCTTAGAGAGTAACT	0.1297912
FM_227-AGTTCCCTCCGATAGT	0.1297914
FM_209-GTCCTCATCATCGACA	0.12979242
FM_278-AGCGATTAGGCACCAA	0.12979254
FM_293-TCATCATCAGTATTCG	0.12979285
FM_168-TGGGATTCACCGTCTT	0.12979285
FM_296-ACTACGATCTCCTGCA	0.12979363
FM_225-CITE2	0.12979369
FM_267-TATATCCCACTAGGCC	0.12979387
FM_301-ATCCCTGGTATGCGGA	0.12979428
FM_243-CITE2	0.12979543
FM_267-AGTAGTCGTTGTGGCC	0.12979545
FM_232-CATAAGCCAGGCTCTG	0.12979555
FM_188-GATTGGTCAATGTCTG	0.1297961
FM_292-CITE2	0.12979627
FM_225-CITE1	0.12979656
FM_267-GTAACACGTTGTCCCT	0.12979758
FM_261-AAGGTAAGTGGGTATG	0.12979762
FM_188-GGAGCAACAGAGTCTT	0.1297979
FM_247-TAAGCACAGAATTGTG	0.12979867
FM_297-TCGACCTAGCGTGCCT	0.1297988
FM_019-GTGAAGGGTAGCGCAA	0.1297993
FM_243-CITE5	0.1297993
FM_234-CAGCACGGTTTCGTGA	0.12979959
FM_234-GGAAGTGGTGTTTCTT	0.1298002
FM_297-GATGAGGCATGCAGGA	0.12980062
FM_261-GATCCCTCACTGGACC	0.12980115
FM_267-TTACAGGTCCATTTAC	0.12980141
FM_186-GATTCTTAGTAGACCG	0.12980184
FM_188-TGCAGTAAGCAGTACG	0.12980258
FM_161-GTAAGTCTCCGCACGA	0.12980269
FM_191-TTACGCCTCGGTCGAC	0.12980278
FM_200-CTCATCGAGCTGTGCC	0.12980336
FM_179-GAGTCTAGTGCTGTCG	0.12980342
FM_169-AGGGTCCTCCTCGATC	0.12980409
FM_186-CGTCCATCACGGCGTT	0.12980442
FM_243-CITE8	0.12980497
FM_190-CTCAGGGCAATACGCT	0.12980558
FM_217-ATCGTCCCACTGCACG	0.12980613
FM_253-CCTTCAGTCACTCGAA	0.12980619
FM_225-CITE3	0.12980652
FM_267-TATCAGGAGTGTAGTA	0.1298069
FM_261-GAGTCTAAGGATTACA	0.12980716
FM_267-GCAACATGTCGATTAC	0.12980749
FM_297-AGGTTGTCATGTCTAG	0.12980752
FM_283-ATTTCTGCACTGTCGG	0.12980755
FM_225-CITE2	0.12980796
FM_289-TCGTGCTCATCAGCGC	0.129808
FM_300-GCCGATGAGCCAAGCA	0.12980847
FM_188-GCCGTGACAAGCCATT	0.12980938
FM_216-GGGATCCCAGCAGGAT	0.12980941
FM_261-GCCAGGTGTGCAGGAT	0.12981077
FM_261-GTGGGAATCTCTTCAA	0.12981106
FM_227-TAAGCCATCTCGTGAA	0.12981133
FM_188-TAAGCACGTATCCCAA	0.12981182
FM_225-CITE5	0.12981199
FM_243-CITE1	0.1298121
FM_292-CITE1	0.12981246
FM_188-TATTGCTTCCACAAGT	0.1298131
FM_191-GTTGTCCTCGTGACTA	0.12981401
FM_253-TCACATTCATCTTCGC	0.12981428
FM_180-TGGGCTGTCTGACGCG	0.12981473
FM_180-TTGAGTGCAAATTGCC	0.12981512
FM_243-CITE4	0.12981588
FM_225-CITE2	0.12981614
FM_261-TAGGGTTTCCTAGAGT	0.12981635
FM_300-GAGGGATGTGGTATGG	0.12981647
FM_286-ATGCGATGTGATTAGA	0.1298175
FM_188-TCTAACTAGGAGTATT	0.12981774
FM_289-AAAGGATAGCATGCGA	0.12981848
FM_071-TTTGGTTCAAGCGTAG	0.12981893
FM_247-ACCCAAAGTTCCGCAG	0.1298199
FM_149-AGGAATATCACTGTCC	0.12982112
FM_166-TCGGGTGAGGCACTCC	0.12982115
FM_267-GAAGCCCAGCTTAAGA	0.12982124
FM_248-CGCGTGAGTCTTACAG	0.12982164
FM_234-CAGGTATAGAAATTCG	0.12982166
FM_277-AGATCGTTCTGCGTCT	0.12982193
FM_048-TCAGGTAGTCTAGTGT	0.12982212
FM_176-TATCAGGTCCTGATAG	0.12982222
FM_225-TCCTGCAAGACGGTCA	0.12982239
FM_040-GTCGTAAGTATTAGCC	0.12982379
FM_230-TCAGTTTCATCGTGCG	0.12982379
FM_284-TCATTCAGTCTAGGCC	0.12982386
FM_212-CTACATTTCATGGAGG	0.12982576
FM_034-CATCGGGCACGAGAGT	0.12982582
FM_267-ATCCCTGCACAAATCC	0.12982628
FM_226-GAGATGGCAACTCGAT	0.12982656
FM_261-TGAGGTTGTTCTCCCA	0.12982696
FM_300-TACATTCCACGTATAC	0.12982766
FM_296-CTCTGGTCATCCTAAG	0.12982771
FM_028-TGAGCATGTAAGGATT	0.12982795
FM_175-TGTTACTTCCAGTACA	0.12982842
FM_018-CCCATACTCAGGTTCA	0.12982844
FM_173-CCGTTCAGTCGGAACA	0.1298286
FM_150-AGCTCAACAGATCATC	0.12982915
FM_300-TCTACCGAGGCGAACT	0.1298306
FM_179-GATGACTTCGGCTTGG	0.1298315
FM_259-TTGCCTGGTTCCCAAA	0.12983169
FM_283-ATTGTTCTCTGACCCT	0.12983221
FM_186-TAACGACAGAAGCCAC	0.12983243
FM_187-GGGTAGAAGCCACAAG	0.12983324
FM_226-TAAGCACTCACACGAT	0.12983324
FM_225-CITE4	0.12983346
FM_261-AGTCTCCGTATGGTAA	0.12983349
FM_196-CTCTCAGAGCTACTAC	0.12983367
FM_261-AGGGAGTAGCTAAGTA	0.1298337
FM_302-AAATGGAAGGTCGACA	0.12983386
FM_265-CGAATTGGTACGCTAT	0.12983547
FM_191-CGGGTGTGTATTTCGG	0.12983628
FM_300-GGAGCAAAGAGGACTC	0.1298363
FM_297-TCACGGGAGGCCACTC	0.12983915
FM_253-TTGGGCGCACATACTG	0.12983944
FM_225-CITE3	0.12984002
FM_283-GCTGCAGCACCCATAA	0.12984109
FM_247-CAATACGCAAAGGGCT	0.12984292
FM_292-CITE7	0.12984364
FM_040-GACGTTACAGTTTACG	0.12984368
FM_040-ATCATGGGTTCTGAAC	0.12984417
FM_040-AGTCTTTTCTTATCTG	0.12984437
FM_166-CTACAGATCGAGTCCG	0.12984446
FM_212-AGAGCCCCATGTTCGA	0.12984446
FM_246-CTCATCGAGAAAGCGA	0.1298449
FM_267-CCATAAGGTCTCTCTG	0.12984498
FM_267-CGCATGGGTACGATCT	0.12984537
FM_225-ATTACTCAGGTAGTAT	0.12984668
FM_180-ATTCTTGTCCCAGTGG	0.12984681
FM_267-AGAGAGCAGCGGTAGT	0.12984683
FM_267-TCAGTTTTCTAATTCC	0.12984692
FM_253-TCCTCCCTCACAAGAA	0.12984824
FM_297-CCTTGTGTCGACCAAT	0.1298492
FM_225-CITE3	0.1298503
FM_277-GCATTAGCACTCCACT	0.12985082
FM_277-TCACTCGGTAGTATAG	0.12985124
FM_212-GTACAACAGCTGCCTG	0.12985177
FM_292-CCTAAGACAACAAAGT	0.1298518
FM_297-TAACCAGTCATGCATG	0.12985219
FM_261-CACGTGGGTATTGAGA	0.12985253
FM_172-ATGAGTCCATAAGCAA	0.12985274
FM_225-CITE7	0.12985288
FM_199-TGAGGAGTCGGCAGTC	0.1298529
FM_187-TCATACTCATCACAGT	0.12985295
FM_226-CAGGCCAGTTCCAGGC	0.12985393
FM_181-ACTGCAAGTTGTCCCT	0.12985447
FM_267-TGCATCCAGCCGTAAG	0.12985484
FM_283-TGCCGAGCAAATGATG	0.12985493
FM_267-ACTACGACAGGTACGA	0.12985522
FM_274-CAGTTAGGTCTACACA	0.12985535
FM_303-CCGAACGAGCGAATGC	0.12985572
FM_297-GAAGGACTCGCCGATG	0.12985669
FM_288-AGGGTTTCATGGGTCC	0.12985672
FM_225-CATAGACAGTAGCTCT	0.1298568
FM_232-AGCTACACAAGTGACG	0.12985702
FM_188-CCCTCAATCCTCTCTT	0.129858
FM_173-GAGTTACCATGATCTG	0.12985854
FM_212-CGTAGTAAGTTAACAG	0.1298589
FM_300-CGTCCATGTTATCTTC	0.12985949
FM_227-CCACCATAGAGCCGTA	0.12985976
FM_149-TATCGCCCACATTGTG	0.12986007
FM_261-TACGGGCAGTCAGGGT	0.12986024
FM_289-AATGACCGTCGATTCA	0.12986024
FM_253-GCTGGGTTCCACGGAC	0.12986049
FM_225-CITE1	0.12986203
FM_225-CITE2	0.12986213
FM_187-GGCTTTCTCAACTCTT	0.12986432
FM_297-AGTCACAGTCGGAACA	0.12986489
FM_230-CAAGGGAGTAGCGCTC	0.12986502
FM_262-CCTACGTCAGCAGTTT	0.12986554
FM_177-ATGAAAGGTCCACGCA	0.12986577
FM_245-CTCAGGGGTTAGTCGT	0.12986661
FM_239-TTACAGGGTGCCGGTT	0.12986764
FM_280-AAAGAACTCTAGTTCT	0.1298679
FM_121-GAATCGTAGCTAGTTC	0.12986876
FM_300-AGTAGCTAGGTGCCAA	0.12986878
FM_225-CITE8	0.12986912
FM_247-TCAAGCATCGTTATCT	0.1298697
FM_277-CGACAGCAGTAAACTG	0.12987022
FM_289-ACACGCGTCTCGTCAC	0.12987034
FM_297-GGGACAACAGAGCTAG	0.12987095
FM_300-AACCACAGTACATTGC	0.12987132
FM_267-TGCGACGCATTGTAGC	0.12987189
FM_034-CGGGTCATCCCTTGCA	0.129872
FM_225-CITE7	0.12987217
FM_187-CACTGGGCACGAGGTA	0.12987249
FM_284-ACCCAAACATGTCAGT	0.12987256
FM_297-AGTACTGGTGTCGCTG	0.1298731
FM_277-TGGGAGAGTTTCCAAG	0.12987313
FM_223-ATTGGGTGTGACTCGC	0.12987413
FM_267-TAGAGTCCATACGCAT	0.1298745
FM_253-CTCCTCCGTACAGCGA	0.12987487
FM_173-TAGTGCATCTACTCAT	0.12987517
FM_150-ATGACCAAGTTGCCCG	0.12987539
FM_264-GGGACAAGTCCGTTTC	0.12987664
FM_065-GATCGATCACTCGACG	0.12987703
FM_284-TTGGTTTCATCGAAGG	0.12987722
FM_292-CITE2	0.12987736
FM_034-AACCGCGAGCTAGTCT	0.12987737
FM_188-GTCACTCCATTGCTTT	0.1298774
FM_302-CCACCATTCATTTGTC	0.12987813
FM_262-TCCTTTCAGGATCACG	0.12987843
FM_193-CGATGCGGTGCATGTT	0.12987892
FM_292-CITE6	0.12987986
FM_188-TCTACATTCAACTACG	0.12987992
FM_212-TTCCGGTTCAACGCTA	0.12988156
FM_243-CITE2	0.1298827
FM_217-CTGCCTACACTGCTTC	0.12988323
FM_188-ACAACCATCCTAACAG	0.12988351
FM_285-TGTGTGACAACAACAA	0.12988393
FM_237-CTTCTCTGTACGAGTG	0.129885
FM_283-ACCAACAAGGAAAGTG	0.12988518
FM_173-CCGGTGACATCACAGT	0.12988633
FM_230-TTCGCTGAGTGTGTTC	0.12988749
FM_225-CITE3	0.12988809
FM_227-AATTTCCTCTGCGAGC	0.12988818
FM_247-GATTCTTGTTGGGCCT	0.12988833
FM_249-GAGACCCGTCAGTCGC	0.12988837
FM_028-ACGATGTTCGTTGCCT	0.12988861
FM_065-CTTAACTCACCGGAAA	0.12988868
FM_300-GTAATCGTCCCTCTTT	0.12988871
FM_267-ACGGGTCAGTCAGCCC	0.12989098
FM_288-GACCGTGGTATCGCTA	0.12989125
FM_267-GTCATCCAGTACGAGC	0.12989141
FM_303-AGTCTCCAGACTTCCA	0.12989283
FM_261-AAAGGATTCATCCCGT	0.1298933
FM_212-CAGATACTCAATCTCT	0.12989372
FM_225-CITE8	0.12989375
FM_261-ACATGCATCTGTGCAA	0.129894
FM_267-AGACCCGAGCGATGAC	0.12989421
FM_302-ACGTAACAGGCTGTAG	0.12989455
FM_188-ATGACCACACGGTGAA	0.12989517
FM_187-ACCCAAAAGTCACTAC	0.12989548
FM_289-GAGACCCCACTTCCTG	0.12989558
FM_292-CITE2	0.12989615
FM_225-CITE2	0.12989628
FM_267-TGTTGAGGTCTTCGAA	0.12989637
FM_149-AAAGGATCATATAGCC	0.12989657
FM_297-ACTTCGCAGAGGCTGT	0.12989664
FM_246-TCGTCCATCGGCATCG	0.12989724
FM_181-TTTCACAGTCGGCTAC	0.12989789
FM_265-TTCATGTGTTGTAAAG	0.12989798
FM_261-ATTCGTTCAAGAGGTC	0.12989871
FM_225-CITE2	0.12989873
FM_284-CAAGCTATCCAAGGGA	0.12989907
FM_225-CITE7	0.12989952
FM_253-TTCCAATTCATTTCGT	0.12990037
FM_253-GTGACGCTCTCAACGA	0.12990062
FM_232-CTGTGAAAGCGTATAA	0.12990102
FM_221-TGTTCCGGTAAGCTCT	0.12990111
FM_225-AAATGGATCAAATGCC	0.12990113
FM_303-CTCAATTTCGTCTCAC	0.12990172
FM_243-CITE3	0.129902
FM_225-TCAGTTTAGCCTTTCC	0.12990269
FM_284-TGGTAGTAGGTAAGGA	0.12990417
FM_263-CTTCTAAAGCGACATG	0.12990418
FM_040-CTGCCTAAGGCATGTG	0.12990421
FM_075-CGGACGTTCCTTGCCA	0.12990506
FM_261-CTCTCGAGTAGACAGC	0.12990531
FM_246-AGTGCCGTCCACGTAA	0.1299054
FM_245-TCGACCTAGGGTGAAA	0.1299055
FM_267-ATCACGATCGTTGTAG	0.12990625
FM_261-GAGGGTAAGGCGAACT	0.12990674
FM_188-CGGTCAGGTGCATGAG	0.1299081
FM_288-AGATGAACAACAGCCC	0.12990837
FM_281-GTGTGGCTCTCGTGAA	0.12990849
FM_289-CGGACACGTCAGACGA	0.12990858
FM_283-TCTAACTGTAGTGGCA	0.12990876
FM_223-CTACCTGGTTAACAGA	0.12990884
FM_218-ACAGGGAAGAGGTTAT	0.1299096
FM_294-TCGGGCACACGTACAT	0.12991042
FM_055-CCTAAAGGTACGCTGC	0.1299105
FM_179-AAGCGTTGTCATCCCT	0.1299108
FM_225-CITE2	0.12991183
FM_225-CITE8	0.12991194
FM_187-TCTTGCGAGGCCATAG	0.12991257
FM_302-TTCCTAATCCGTGGCA	0.12991297
FM_300-GGCGTCATCGCTCCTA	0.12991309
FM_289-AAGATAGCATAGAATG	0.12991312
FM_121-GCGGATCTCTAGAACC	0.129914
FM_188-GGGTTATAGCTCAGAG	0.12991408
FM_188-ACCAAACCACCTGCGA	0.12991415
FM_298-TCGGATATCTTCGGTC	0.12991436
FM_188-CATGGATTCCATCAGA	0.1299155
FM_267-AGGCATTAGATGATTG	0.1299156
FM_019-AAGTCTGGTATAATGG	0.12991588
FM_289-TTCCGGTCAGAACTAA	0.12991695
FM_168-TGTGGCGCACGTTCGG	0.1299176
FM_302-ATATCCTGTACAGTAA	0.12991789
FM_261-CGTTAGAGTCATAACC	0.12991962
FM_185-GTTGTGATCGACACTA	0.1299199
FM_185-CCCTCAAAGCTGTTAC	0.1299203
FM_048-CCTACCACAGTTCCCT	0.12992099
FM_186-CGTCCATTCGGTGCAC	0.12992114
FM_267-GGAAGTGCAGATCCTA	0.12992136
FM_278-CCAAGCGCACGTGAGA	0.12992145
FM_267-GTACAGTCAATAGGGC	0.12992173
FM_295-TACATTCGTTAAGGAT	0.12992267
FM_289-TCTACATCAGCACGAA	0.1299235
FM_186-ATTATCCAGAGGGTGG	0.12992372
FM_044-ACAGCTATCTTGCATT	0.12992378
FM_018-GGACGTCAGGCCGAAT	0.12992388
FM_260-CATGCCTCAGTCAGTT	0.12992401
FM_292-CITE6	0.12992544
FM_212-CACGAATAGTAAATGC	0.12992561
FM_237-CTGCCTATCGCACGAC	0.12992579
FM_303-ACTACGAGTGGAAATT	0.12992586
FM_071-CGTAGGCCAGATCTGT	0.12992638
FM_034-CGGACGTCACGGCTAC	0.12992649
FM_300-CTGATCCCATCCGAGC	0.12992798
FM_261-CCCAACTCACACAGCC	0.12992817
FM_196-CAGCACGTCGTAGCTA	0.12992893
FM_180-ATTCACTAGAAGGGAT	0.129929
FM_276-GCTGCAGCAGACCCGT	0.12992929
FM_187-TCACGCTAGCTCATAC	0.12992968
FM_187-AAACGAAGTCGCGTCA	0.12993114
FM_168-ATGCCTCGTCAGGCAA	0.12993118
FM_225-CITE2	0.12993188
FM_150-CCTTTGGTCAGGACGA	0.12993252
FM_040-TCGAGGCGTATCGCAT	0.12993258
FM_225-CITE2	0.12993267
FM_240-GTGCGTGCACGCCAGT	0.12993285
FM_261-CGGGACTAGTCACAGG	0.12993352
FM_262-TCTCACGTCCCTCATG	0.12993422
FM_225-CITE7	0.12993512
FM_232-CTTAGGAGTTCGGCCA	0.12993519
FM_303-CATCCCACAAGAGCTG	0.12993528
FM_244-GGTAGAGCACCTCTGT	0.12993546
FM_244-AGGCTGCCAATTGAAG	0.12993617
FM_288-CGGCAGTGTGGAAATT	0.12993632
FM_260-TGAGGTTGTACCGGAA	0.12993746
FM_292-GTCTAGAGTCCTTTGC	0.12993748
FM_262-AAACCCATCCATCTGC	0.12993777
FM_232-TGCTTCGGTGTAGTGG	0.12993817
FM_227-ATTCAGGAGACAAGCC	0.12993899
FM_179-GTCTCACAGGCATTTC	0.1299394
FM_021-CAGAATCCAGGGATTG	0.12993942
FM_249-TCCACGTCAAACGTGG	0.12994057
FM_267-CTGAGCGTCCACCTGT	0.12994096
FM_261-AGGTGTTAGTCACTGT	0.12994115
FM_297-GTGTGGCTCCCTTGGT	0.12994134
FM_267-TTTCGATGTTCAAGGG	0.12994212
FM_225-CITE6	0.12994239
FM_267-GTAGAGGAGGTCCCGT	0.12994264
FM_244-TAAGCACAGCTAGAAT	0.12994345
FM_021-TTTGGTTGTACAGTTC	0.12994473
FM_188-AGAAGTACAATTTCCT	0.12994504
FM_253-GAATAGATCCCTGGTT	0.12994556
FM_247-GGTCTGGAGACCCTTA	0.12994583
FM_225-CITE1	0.12994689
FM_225-CITE5	0.12994753
FM_289-TTCGGTCAGGTATAGT	0.12994784
FM_243-CITE2	0.12994805
FM_294-CTGGCAGTCTTGGCTC	0.12994823
FM_292-CITE2	0.12994908
FM_168-ATCGGCGCAAACTAAG	0.12994926
FM_191-GGGATGAGTCACCCTT	0.12995037
FM_276-TGACAGTGTACAAAGT	0.12995069
FM_261-TTTCGATCAAGAGTGC	0.12995078
FM_262-ACCTGTCCAAGTGGGT	0.1299516
FM_267-TAACGACAGTGGTTGG	0.12995175
FM_300-TTCTCTCGTTTCCAAG	0.12995198
FM_296-AGCTACAGTGCCAAGA	0.12995246
FM_276-AACGAAATCCTACGGG	0.12995306
FM_253-CCACGTTCAGGCAATG	0.12995331
FM_267-TCGGGACCAGAGATTA	0.12995335
FM_289-TGCAGGCTCACTGGGC	0.12995341
FM_277-ATACCTTCAATGAGCG	0.12995441
FM_261-TAGTGCATCTTAAGGC	0.12995447
FM_225-CITE5	0.12995477
FM_188-AGAGCAGTCTCGCTTG	0.12995501
FM_303-CCTCTCCGTCTAACTG	0.1299562
FM_267-ACCTACCTCCTTGGAA	0.12995748
FM_227-CTTCTCTGTGCCAAGA	0.12995765
FM_288-GTTGAACGTACGGGAT	0.12995794
FM_191-AGTGTTGAGGTTCTAC	0.12995803
FM_188-TTCTAACGTGGATCAG	0.12995811
FM_225-GGGTTTACAGTGGCTC	0.12995827
FM_225-CITE3	0.12995853
FM_267-AAACGCTTCGAACCAT	0.1299586
FM_267-CCCAACTTCATTTGGG	0.12995923
FM_048-CCCAATCTCAGCTCTC	0.1299595
FM_173-TTAATCCGTGTCCTAA	0.12996039
FM_225-CITE4	0.12996043
FM_283-AGTCACATCTCTGACC	0.1299625
FM_225-CATGAGTAGCGTGAGT	0.1299638
FM_253-TCCTTTCTCTTTCGAT	0.12996455
FM_225-CITE2	0.12996484
FM_225-CITE5	0.12996486
FM_284-TACCCGTAGCCGATAG	0.12996505
FM_261-GATCATGAGGCTAAAT	0.12996523
FM_261-GAAATGAAGCCTCAGC	0.12996548
FM_261-GAATAGACACGCTTAA	0.1299658
FM_261-GGTTGTACAGACCCGT	0.12996584
FM_267-TACCGAACATAGACTC	0.12996684
FM_065-CTTAACTCATTAACCG	0.12996694
FM_300-TGCGGGTGTACCGGAA	0.12996706
FM_225-CITE4	0.1299671
FM_239-TAACGACGTTCAAAGA	0.12996733
FM_263-GGGATCCCACTTCAAG	0.12996759
FM_276-CTCAACCCAGGACAGT	0.12996797
FM_283-GATAGCTGTCGCTTGG	0.12996826
FM_289-GAACACTTCAAATAGG	0.12996851
FM_261-ACATGCATCACTTGTT	0.129969
FM_188-AGTGTTGAGAGAGCCT	0.12996961
FM_292-CITE5	0.12996985
FM_188-GCGTGCAAGGGTCACA	0.12997013
FM_188-TGATCTTAGCACTCAT	0.1299708
FM_187-ACTGTCCCAGAGAGGG	0.12997127
FM_168-CTTTCAATCAGAACCT	0.12997167
FM_289-CCTATCGCACGGATCC	0.12997206
FM_177-ACCCAAATCGGCCTTT	0.12997212
FM_175-GTGCTTCAGGACTAAT	0.12997244
FM_290-AGCTCAAGTTAGTTCG	0.12997271
FM_261-GATGACTCACGTACTA	0.12997416
FM_252-CCCTGATGTACAGGTG	0.12997437
FM_121-TGCATGATCAAGCCCG	0.12997518
FM_186-AGCTTCCGTAATTGGA	0.1299752
FM_225-CITE5	0.12997544
FM_225-CITE6	0.12997605
FM_287-GCACGTGGTACGATCT	0.12997697
FM_216-GGGATCCTCTAAGAAG	0.1299772
FM_225-CITE7	0.1299773
FM_188-TTACAGGCACATTACG	0.12997748
FM_300-ACACAGTAGGAGGGTG	0.12997814
FM_168-CTCAAGATCGAATGCT	0.12997837
FM_300-TCCGATCCATGCCGAC	0.12997843
FM_225-CITE3	0.12997882
FM_248-GTTACAGCAAGTGTCT	0.12997949
FM_283-ATCGATGCACCACATA	0.12998036
FM_301-CAGCAATAGAGGGTCT	0.1299808
FM_253-AGTTCGATCCCGTTGT	0.12998086
FM_292-CITE2	0.12998132
FM_225-CITE1	0.12998188
FM_225-CITE3	0.12998196
FM_196-TACATTCCAGACAAAT	0.1299822
FM_237-GTGTAACCAGGTGACA	0.12998225
FM_225-CITE5	0.12998278
FM_229-TGTGATGAGACAAGCC	0.12998292
FM_191-CTGGCAGAGTGCCAGA	0.12998338
FM_297-GGAATCTCATAGGAGC	0.12998372
FM_188-CATAGACGTTAGAAAC	0.12998404
FM_267-TGTGTGAGTGTCCTAA	0.12998414
FM_291-TGAATCGGTTGAATCC	0.12998469
FM_276-CGTGATACAGGCATGA	0.12998472
FM_048-GATCAGTGTTCGAATC	0.12998483
FM_225-CITE5	0.12998495
FM_188-AGAGCAGCACAAGCAG	0.12998503
FM_225-CITE5	0.1299851
FM_225-CITE7	0.12998527
FM_185-TACGCTCCAAAGAACT	0.12998562
FM_185-GTCGTAAAGGTCGACA	0.129987
FM_267-AGGCCACCAAGTGATA	0.12998742
FM_191-CCCATTGTCCGACATA	0.12998827
FM_225-CITE4	0.12998828
FM_188-TTTAGTCCACGTCTCT	0.12998828
FM_265-GGTCTGGTCAGCTGTA	0.12998907
FM_034-GTACGTATCGTGGGAA	0.12998939
FM_225-CITE4	0.12998961
FM_225-CITE8	0.12999082
FM_200-GACTATGGTACGTTCA	0.12999102
FM_267-CGAAGGAAGTATAGAC	0.12999126
FM_245-TTCCAATGTGGACTAG	0.12999152
FM_223-CTAACTTCAAGATCCT	0.12999158
FM_166-TATCAGGCAGTCGAGA	0.12999177
FM_187-ATCGGCGCAACCGATT	0.1299922
FM_225-CAACGATTCTCTCAAT	0.12999274
FM_253-CCTCTCCGTACCTATG	0.12999299
FM_294-TCAGCAAAGGTACAAT	0.12999307
FM_225-CTAACTTCACAAGGTG	0.1299933
FM_161-TCTTCCTTCACAAGGG	0.12999341
FM_261-TGCTTGCCACATCATG	0.12999435
FM_227-GTTTGGATCCCGAACG	0.12999503
FM_175-CCTCTCCAGAAGCCAC	0.12999567
FM_300-CAAGACTAGACTGTTC	0.12999593
FM_150-TGCAGTATCTGAGGTT	0.12999637
FM_168-GGGACAAGTACAGAAT	0.12999645
FM_288-TGTTCTATCCGCTTAC	0.12999654
FM_300-TACCGGGTCATTGTTC	0.1299966
FM_261-GTGGGAATCAAGAAAC	0.12999664
FM_276-TGGGATTGTCCTATAG	0.12999667
FM_048-TTAGTTCTCTGGTTCC	0.12999694
FM_262-TACTTACTCGTGGACC	0.12999725
FM_261-TGTCCCACAACGGTAG	0.12999742
FM_187-TCAGTGATCGGAGTGA	0.12999754
FM_300-GTAGTACGTCTGTCCT	0.12999757
FM_227-ACGGTTAAGTGAGCCA	0.12999836
FM_267-AGGAGGTAGTAGACAT	0.12999848
FM_225-CITE8	0.1299987
FM_188-AGTTCGAAGCATTGAA	0.12999883
FM_264-CATACTTAGCTGAGTG	0.12999889
FM_263-AAGTGAACAGGTCAGA	0.12999895
FM_175-TCAATTCTCCTCTCTT	0.12999913
FM_267-TGTTGGAAGCTGGCTC	0.12999922
FM_186-TATTGCTCAGGTATGG	0.12999927
FM_179-CAAGACTGTAAGACCG	0.12999946
FM_267-GTAGAGGTCCTCCACA	0.13000004
FM_239-GCTTGGGGTACCCGAC	0.13000011
FM_267-CGAAGGACAGCTCGGT	0.13000046
FM_212-GGAGAACCACGAGGAT	0.13000067
FM_225-CITE7	0.13000102
FM_292-CGTAGTATCTGCGAGC	0.13000162
FM_227-TTCCTTCGTTAGTCGT	0.13000189
FM_302-CTGTAGACAGAACTAA	0.13000207
FM_261-TCGGGACAGCTGGCTC	0.13000247
FM_246-ATCAGGTCAGGTAGTG	0.13000332
FM_232-TCGCTCATCTGGTTGA	0.13000406
FM_302-ATCTCTAAGCGATTCT	0.13000596
FM_120-CATTGCCGTCTAGGTT	0.13000631
FM_283-GCATCTCTCACTCCGT	0.13000657
FM_278-TTCCACGTCGCCTCTA	0.13000678
FM_239-ATCGTCCTCTGAGCAT	0.13000694
FM_243-CITE5	0.13000724
FM_265-GACCCAGGTTAATCGC	0.13000768
FM_232-ATCCCTGCAATAAGGT	0.13000809
FM_225-CITE6	0.13000822
FM_293-AGAACCTTCGCATGAT	0.13000827
FM_187-GGTCACGGTCACGACC	0.13000926
FM_293-CTCTCGAGTATCGATC	0.13000959
FM_261-AATGGCTCAACAAGTA	0.13001025
FM_188-CACGGGTCAAGTAGTA	0.13001056
FM_225-AGGTTGTGTCACTAGT	0.13001071
FM_261-GTCATGATCCACGTGG	0.1300109
FM_191-GGCGTCACACCCTTGT	0.13001269
FM_243-CITE5	0.13001278
FM_191-GAGAGGTTCGGACCAC	0.13001342
FM_298-CCTATCGTCTGGGTCG	0.13001385
FM_188-ATGAAAGCAGGATTCT	0.130014
FM_289-AGGTCATAGCTGACTT	0.13001586
FM_227-CTATCCGAGAGAACCC	0.13001627
FM_292-CITE3	0.13001667
FM_284-AACACACTCTGCGAGC	0.13001788
FM_261-TTGGGCGGTATCGAAA	0.13001974
FM_217-TCCAGAATCGTAGCCG	0.13001974
FM_216-TGGCGTGTCAAGCCAT	0.1300204
FM_196-TTGTTCAAGGCACGAT	0.13002072
FM_246-GGTTAACCAGATTTCG	0.13002141
FM_225-CITE1	0.13002202
FM_188-ACGGTCGTCGGAGTAG	0.1300227
FM_186-AAACGCTCACACCGAC	0.13002318
FM_267-ACTATGGTCTGACAGT	0.13002327
FM_225-GATCATGCAAAGGCTG	0.13002446
FM_232-CTGTAGAGTTGAGGAC	0.13002457
FM_230-TGTGAGTGTCGTGCCA	0.13002487
FM_230-TAACGACGTCTGTCCT	0.13002516
FM_267-TGAGCGCAGGTGTGAC	0.13002561
FM_287-TATTGCTTCGCATTGA	0.13002563
FM_225-CAATCGAAGGTGGTTG	0.13002568
FM_292-CITE3	0.13002579
FM_261-GTGTGATCAACAGCTT	0.1300258
FM_245-TCTTCCTAGCCATTCA	0.13002647
FM_289-CGGAGAACAAGGAGTC	0.13002649
FM_252-CAGATCACAGAGTAAT	0.13002649
FM_261-CATTGAGAGAAACTCA	0.13002679
FM_246-GAAATGAAGGGACAGG	0.13002744
FM_292-CITE5	0.13002883
FM_252-GGTCACGTCTTTACAC	0.13002914
FM_186-TTCACGCCATTACGGT	0.13002977
FM_267-GTCGTTCCAGGGCTTC	0.13003132
FM_217-CCGGACAGTTGTAGCT	0.1300318
FM_188-GCCGATGGTTCCTACC	0.13003206
FM_120-TCTGTCGTCGTACACA	0.13003272
FM_188-CATCCGTGTTATGTCG	0.1300338
FM_281-TTCAGGAGTGTTACTG	0.13003403
FM_019-GGGATGAAGGATGCGT	0.13003458
FM_227-ACCCTCAAGTATCTGC	0.1300351
FM_188-CATGGATAGTAGTCAA	0.13003513
FM_267-GCCAGTGGTTAAGCAA	0.13003528
FM_252-CAATGACGTAGTGTGG	0.13003531
FM_065-TCGGGACGTGGTCCGT	0.13003576
FM_296-AGAGAATAGTGAACAT	0.13003609
FM_216-CATGGATCATCGGAGA	0.13003637
FM_018-GGAACTTAGCAGATCG	0.13003641
FM_253-CCGTTCAAGGTAGCAC	0.13003655
FM_292-CITE2	0.13003674
FM_292-CITE5	0.13003725
FM_236-ACGGTTATCTTGCGCT	0.13003811
FM_297-GCTTTCGCAATCGCAT	0.13003828
FM_225-CITE2	0.13003904
FM_227-GTGGAAGCATTGGGAG	0.13003911
FM_284-GCCGATGCAAGGACAC	0.1300396
FM_225-CITE5	0.13004011
FM_267-TGGATCACACGGTGAA	0.13004032
FM_225-CITE6	0.13004057
FM_149-GACTCAAAGTCGAAGC	0.1300406
FM_196-ATGCATGCAATCCTTT	0.1300411
FM_208-TGGGCTGAGGACTATA	0.13004124
FM_196-GCATCGGGTCCACATA	0.13004144
FM_301-ATAGACCAGGGATCAC	0.1300415
FM_225-CITE4	0.13004167
FM_225-CITE1	0.13004245
FM_048-TCAGATGGTCCTAGCG	0.13004263
FM_173-CGTTGGGCAACTACGT	0.13004287
FM_225-CITE1	0.13004291
FM_236-GAGTTGTGTACCTATG	0.13004313
FM_237-TACCTCGGTGCTCGTG	0.13004313
FM_191-CAGATACCACACCTTC	0.13004342
FM_289-GACCCTTGTAAGATTG	0.13004367
FM_188-AGGACTTCACTATGTG	0.13004388
FM_267-AATAGAGAGTAGGTTA	0.13004453
FM_292-CITE4	0.1300448
FM_121-TCCTAATAGTTGTCAC	0.13004501
FM_259-GCAACCGTCATCTATC	0.13004664
FM_276-CGATGCGTCTACAGGT	0.13004686
FM_291-TCTTTGAGTCTCCTGT	0.13004789
FM_243-CITE8	0.13004836
FM_280-TTGATGGAGACGTCCC	0.13004859
FM_281-GGTTCTCGTTTACCAG	0.13004886
FM_048-GTGCTTCCATTAGCCA	0.13004917
FM_244-TTCACCGCAGTTTCGA	0.13004926
FM_302-ACTGATGCACAGACGA	0.13004966
FM_288-ATCCCTGGTCCTGAAT	0.13005082
FM_038-CTCGGAGAGGCCATAG	0.13005105
FM_295-CTTCTCTGTCAGTTTG	0.13005152
FM_188-TCAGCAATCGCCCAGA	0.13005194
FM_048-GCTTGAATCAGCAACT	0.13005228
FM_283-CTGGACGGTTTGCAGT	0.13005269
FM_169-ATGAAAGTCTGTTCAT	0.13005273
FM_180-CAGCACGTCCTGATAG	0.13005386
FM_300-GACCTTCCAAGAAATC	0.1300541
FM_261-CCCGAAGAGTTCTCTT	0.13005444
FM_292-CITE4	0.13005452
FM_287-TGGTAGTGTTATGTGC	0.1300548
FM_289-AAGTGAAGTAATTAGG	0.13005526
FM_267-TGTTTGTGTCGTATTG	0.13005546
FM_227-CAACAGTCAGGAGACT	0.13005596
FM_199-ACGCACGTCTTGATTC	0.13005628
FM_300-CGAGTGCCATAATCGC	0.13005649
FM_225-CITE7	0.13005704
FM_292-CITE1	0.1300582
FM_297-ACTTCCGGTTGGGTAG	0.13005885
FM_217-CAACAGTGTTACACAC	0.13005897
FM_287-CTACCTGCACCTCAGG	0.13005953
FM_225-CITE4	0.13005956
FM_261-CGGGTCAGTGAATTAG	0.13005964
FM_284-GACTATGGTCCTTGTC	0.13005981
FM_244-TTTCATGAGTGTTGTC	0.13005999
FM_297-GACCAATAGTTGTAGA	0.13006006
FM_261-GTGAGCCTCGACCTAA	0.13006139
FM_150-AGACAAATCTGAGATC	0.1300614
FM_300-TATTTCGAGGAGCAAA	0.13006197
FM_187-TCTCAGCCACAAGCAG	0.13006201
FM_048-CGATCGGAGTGCGATG	0.13006206
FM_295-GAGGCAACACACGCCA	0.13006237
FM_225-CITE1	0.13006334
FM_225-GTTTACTCAGAACATA	0.13006401
FM_267-TAGACTGAGGCCACTC	0.13006498
FM_267-TCCACCACACAGAGAC	0.13006514
FM_225-CITE3	0.13006675
FM_267-GATGTTGCAAGGTTGG	0.1300668
FM_276-TCCCATGCACCGTCGA	0.130068
FM_243-CITE2	0.13006817
FM_150-AAGACTCTCGTGCAGC	0.13006863
FM_225-CITE8	0.13006864
FM_225-AAAGGTAGTCGTATTG	0.13006882
FM_225-CITE1	0.130069
FM_300-TGAATGCTCAGACTGT	0.13006951
FM_276-TTTAGTCCAGATCATC	0.13007013
FM_225-CTACAGATCGTGGGTC	0.1300702
FM_168-ACTGCAAGTCTTTCAT	0.13007048
FM_267-ATACTTCAGATGACAT	0.13007118
FM_300-GTCGAATTCTGGGTCG	0.13007133
FM_225-CITE4	0.13007142
FM_300-AACGGGAAGCACAAAT	0.13007176
FM_225-CITE8	0.13007244
FM_290-CAAGCTAAGCTTTCTT	0.13007309
FM_225-CITE1	0.1300731
FM_187-ATTCAGGGTACTGAGG	0.13007408
FM_303-CCTACGTGTGCCCTTT	0.1300745
FM_048-CACAGGCGTCTAGAGG	0.13007453
FM_279-CCACCATGTAGTGCGA	0.13007477
FM_261-TCCACCAGTACTAAGA	0.1300748
FM_298-TCGACGGTCGGTTCAA	0.13007484
FM_188-GGAGGATTCGACATCA	0.13007498
FM_225-GTGTGATCAGTGTATC	0.13007507
FM_292-ACTACGATCCTGGGAC	0.13007522
FM_267-TACGTCCCAGACCGCT	0.1300765
FM_187-CTCAGTCAGCTCTTCC	0.13007654
FM_260-ACTTTGTGTCAAGTTC	0.13007765
FM_169-AATCACGAGTCCTGCG	0.13007773
FM_186-GAGACTTGTAACGCGA	0.13007833
FM_294-AACCTTTAGAGGTTTA	0.1300784
FM_262-CTTTCAACAACAAGTA	0.13007933
FM_295-TAGTGCATCCGTTGGG	0.13008063
FM_225-CITE2	0.13008085
FM_161-CCCAACTTCGTAACTG	0.1300827
FM_188-TATGTTCCATGGAATA	0.130083
FM_177-CGTAAGTAGTGTACCT	0.13008326
FM_028-ACTGATGTCGGCTTGG	0.13008355
FM_289-CCTAACCCAGACGCTC	0.13008374
FM_297-ACCATTTGTCGGCACT	0.13008462
FM_262-GGTAATCAGGTATTGA	0.1300856
FM_274-CCACCATAGGACAGCT	0.1300857
FM_265-TACGCTCGTGGACCTC	0.13008618
FM_225-CITE7	0.13008684
FM_297-CGCCATTTCCGTGTCT	0.13008714
FM_227-TCGGGACGTCAATGGG	0.13008742
FM_267-CTACATTTCCAGTGCG	0.13008763
FM_267-GATAGCTTCAGCGGAA	0.13008796
FM_209-AAGGTAACAATCGCAT	0.13008934
FM_187-TTCAATCAGTTAGAAC	0.13008942
FM_291-GTCATGAGTTGCAACT	0.1300901
FM_295-GCACGTGTCGTCGATA	0.13009045
FM_261-ATGATCGCAGTATACC	0.13009058
FM_187-GCGAGAATCGCATTGA	0.1300906
FM_244-TTGACCCCATTGTCGA	0.13009115
FM_253-TCAAGACTCCTGTTAT	0.1300917
FM_187-CATTTCACAACGACAG	0.13009177
FM_232-GAATCGTAGTTTCAGC	0.130092
FM_261-TACTTGTAGTTTCGGT	0.13009284
FM_225-CITE2	0.13009334
FM_284-ACGTAGTGTAGTCGGA	0.13009356
FM_265-TTCCTTCAGTCACTAC	0.1300941
FM_246-CAGCGTGAGGAACGAA	0.13009456
FM_243-CITE5	0.13009477
FM_150-TATTCCACATCAACCA	0.1300949
FM_267-TGTGTGAGTGACAGCA	0.13009514
FM_261-CGCAGGTTCCGCTGTT	0.13009529
FM_232-TGTAAGCAGTCAGCGA	0.13009535
FM_240-GGGTCACAGGATTCAA	0.13009559
FM_150-AATCACGAGTGGCCTC	0.13009606
FM_267-GAATCACTCCATCCGT	0.13009703
FM_292-CITE6	0.13009737
FM_188-ATGAAAGTCCACTGAA	0.13009776
FM_293-GGATCTATCTTCGACC	0.13009843
FM_225-CITE7	0.1300987
FM_265-GAACACTCATGGGCAA	0.13009879
FM_284-TTGTGTTGTCGAACAG	0.13009882
FM_262-GAGTTACGTAGTGTGG	0.13009886
FM_225-CITE8	0.13009971
FM_303-GGAGCAAGTACCCACG	0.13010035
FM_188-GAACACTGTACTTGTG	0.13010187
FM_040-CGGTTAACATATGAGA	0.1301021
FM_289-AGACTCAAGCCATCCG	0.1301028
FM_274-AACCATGAGCTCGGCT	0.13010378
FM_253-TGGTGATAGTAGTCAA	0.1301046
FM_267-TTCACGCTCTCCTGTG	0.13010469
FM_292-CITE6	0.13010499
FM_225-CITE2	0.13010561
FM_225-CITE4	0.13010648
FM_208-TCCGAAAAGCTTAAGA	0.13010746
FM_267-TCATTTGAGCAGGCAT	0.13010788
FM_188-TGAACGTCACAGTGAG	0.13010824
FM_225-CITE7	0.13010877
FM_186-TTAGGCATCATCACAG	0.13010946
FM_149-CCGAACGGTAGTAAGT	0.13010965
FM_188-CTACTATTCCCTGGTT	0.13010971
FM_290-CGTGCTTCACGTGTGC	0.13010982
FM_262-ATATCCTTCGTTGTAG	0.13010994
FM_187-ACTATTCTCTGCTTTA	0.13010997
FM_248-CGAGGCTTCAATGTCG	0.13011037
FM_284-ATTTCTGGTCCTTAAG	0.13011092
FM_171-TGGTTAGTCACAGTGT	0.13011357
FM_225-CITE1	0.1301136
FM_237-CAGTGCGTCCGCAAAT	0.13011523
FM_253-CTCTGGTCAAGAAATC	0.13011535
FM_261-CCAATTTCAGCACGAA	0.13011536
FM_225-CITE7	0.13011618
FM_267-CCAAGCGGTGACTCTA	0.13011691
FM_253-GTAACCAGTTTACCAG	0.13011694
FM_252-GTTGCTCTCGCAGAGA	0.13011737
FM_225-CITE7	0.13011819
FM_289-TTTGGAGTCTCCGATC	0.13011955
FM_246-GGGAGTACAAGAGAGA	0.13011977
FM_187-GTCAAGTCACACACGC	0.13012029
FM_284-CCTTTGGGTATTTCTC	0.13012078
FM_176-GGGTAGATCCACAGCG	0.13012117
FM_048-GTTAAGCCATGGATGG	0.13012172
FM_188-TTTACTGAGAGTACCG	0.13012184
FM_225-CITE8	0.13012242
FM_173-CTGTACCTCGCAGTCG	0.13012244
FM_292-CCGGTAGGTCGAGTTT	0.13012268
FM_297-GTCAAACGTATCCTCC	0.13012278
FM_259-GAGACCCAGGACCCAA	0.13012311
FM_246-GTTGTGAGTGCCAAGA	0.1301236
FM_225-CITE3	0.13012384
FM_234-AAGGAATTCATGCCGG	0.1301242
FM_267-TCTACATTCCGAGGCT	0.13012509
FM_259-GTTCTATGTGTTCATG	0.13012542
FM_186-CTACTATAGACCACGA	0.13012576
FM_225-CITE7	0.13012628
FM_225-TTAATCCCAAGGGTCA	0.13012666
FM_262-TTCCGGTGTCCACTCT	0.13012764
FM_188-AGAACAAGTAATGCTC	0.13012773
FM_283-CCACTTGTCGCTAATG	0.13012797
FM_168-AACGTCACAACACACT	0.13012815
FM_190-TGCGATATCTATCGGA	0.13012864
FM_283-TTCCGGTCAACAAGTA	0.13012938
FM_188-TAATTCCCATCCGCGA	0.1301301
FM_264-TTCATTGAGGAAGTGA	0.13013057
FM_261-CAGCGTGAGGGCATGT	0.1301308
FM_267-GAGGGATGTTTCCATT	0.13013086
FM_292-CITE6	0.13013157
FM_237-GCATTAGGTTACCCAA	0.13013244
FM_216-CATGGATTCCTGTTGC	0.13013287
FM_188-CTCCGATTCGCTATTT	0.13013344
FM_261-CTAGACATCTGAGAAA	0.13013375
FM_296-ATCACGAGTACTGTTG	0.13013496
FM_065-GGATGTTAGGGTATCG	0.1301367
FM_267-CTCACTGTCCCTCTAG	0.1301375
FM_187-TGAATCGAGGGAGGAC	0.13013767
FM_187-TCTTGCGGTGGTCCCA	0.13013773
FM_262-TTCCAATCATGCACTA	0.13013823
FM_225-CITE3	0.13013907
FM_028-AGGCCACAGAGACTTA	0.13013971
FM_188-ATCGATGTCGTGGACC	0.13014054
FM_225-CITE6	0.13014123
FM_243-GCTGAATAGCGCACAA	0.13014126
FM_274-TGCTGAATCGCTACGG	0.13014133
FM_261-GTAATGCAGGCCCAAA	0.13014168
FM_239-GAGACTTAGGGATCGT	0.13014194
FM_185-TACTTCAGTAGCTGTT	0.13014413
FM_186-GGTTAACCAATCCTAG	0.13014473
FM_208-GTCAAACTCAAGCCGC	0.13014475
FM_284-AACAAGATCAATCTTC	0.13014516
FM_225-CITE3	0.13014539
FM_280-TGGAGGATCGATAACC	0.13014576
FM_261-TCGGGACTCATAGACC	0.13014656
FM_267-TTTACCAGTTAACCTG	0.13014673
FM_187-TCAATCTTCATGGTAC	0.130147
FM_175-ATGGAGGCACCCTCTA	0.13014728
FM_188-CCGATCTTCTGTTCAT	0.1301477
FM_199-ATTCTACTCCAAAGGG	0.13014793
FM_265-GCTGCAGTCTGACCCT	0.1301481
FM_226-GCCAGCAGTTGTTGCA	0.13014866
FM_287-TCCCATGAGTGTTGAA	0.13014978
FM_177-GGTGAAGGTTTCGACA	0.13014986
FM_217-GATGCTATCGAGAGAC	0.13015048
FM_187-TTCAATCTCACCTCGT	0.13015066
FM_261-CACAACATCACGGGCT	0.13015096
FM_225-CITE6	0.1301518
FM_267-ACAACCAGTCGATTAC	0.13015223
FM_188-CGGCAGTAGAGAGTTT	0.13015239
FM_288-CAGCAATCAACGCATT	0.13015272
FM_234-CAATACGGTAAGTTAG	0.13015299
FM_188-CAACAACAGATCCTAC	0.13015313
FM_229-TGCGGCAAGTTGCGCC	0.13015364
FM_188-ATCTCTAAGAGTTCGG	0.13015406
FM_247-GGAGGTAAGCAATAAC	0.13015412
FM_289-CTCCGATCACAATGTC	0.13015601
FM_267-ACTTAGGGTTAACAGA	0.13015625
FM_261-TTTGATCTCTCTTGCG	0.13015683
FM_267-GGGACTCCAGTTGCGC	0.13015714
FM_289-CTATAGGAGTGAGGCT	0.13015807
FM_267-GTTAGACTCGTGGGAA	0.13015908
FM_188-TGACGCGAGCCTCAAT	0.1301591
FM_227-CTGCATCAGGCAGGGA	0.1301597
FM_283-GATAGCTCAGTTGTCA	0.13016114
FM_251-TCGTCCACAGACCTGC	0.13016175
FM_293-CACCAAAGTGTAGTGG	0.13016231
FM_300-AGGGTGATCAAAGAAC	0.13016234
FM_120-GGCTTGGTCGTTTACT	0.13016237
FM_244-CCTTCAGTCTTACGTT	0.1301631
FM_289-TACCTCGTCTCTCCGA	0.13016342
FM_289-GTGCGTGTCCGTGGTG	0.13016355
FM_161-GCTGCAGTCTTCGATT	0.1301641
FM_019-TACTCGCTCCCTTGTG	0.13016465
FM_262-TTACGCCGTTGTGCAT	0.1301653
FM_267-GCCAGTGAGCCAAGCA	0.13016553
FM_065-AGGGTGAAGACAGACC	0.13016564
FM_150-TACACCCGTTCTCTAT	0.13016571
FM_225-CITE2	0.1301663
FM_188-GGTAACTGTGCCCAGT	0.13016678
FM_236-AAGACAAAGACATCCT	0.13016689
FM_225-CITE4	0.13016698
FM_243-CITE1	0.13016765
FM_212-GTTTACTTCTTACCAT	0.1301677
FM_179-GCTACCTCAGGTTCCG	0.13016774
FM_225-CITE1	0.13016851
FM_267-CTTCGGTCAAGTTTGC	0.13017026
FM_243-CITE7	0.13017108
FM_292-CITE8	0.13017172
FM_186-TGGATGTGTAAGACCG	0.13017194
FM_260-GAAGTAAAGAATTGTG	0.13017194
FM_297-GTTGTCCAGAGTTGCG	0.13017237
FM_168-TTAATCCCAACAACAA	0.130173
FM_246-GGTAATCCAGCAGGAT	0.13017324
FM_300-CTCCAACGTTGTGTTG	0.13017361
FM_180-CAACGGCAGAGCATCG	0.13017447
FM_187-ACATGCACAGCACACC	0.13017465
FM_188-TGACCCTAGCTCAGAG	0.13017485
FM_237-AAAGTGAGTGCATCTA	0.13017492
FM_018-AACTCAGGTCGTGGCT	0.1301753
FM_188-AGCATCACACACTGGC	0.13017543
FM_281-CATTTCAAGAGCCGAT	0.13017544
FM_185-CTTCCTTTCTCACGAA	0.13017568
FM_289-ATTATCCTCGCGTTTC	0.1301763
FM_240-GTTTGGACATGGCTAT	0.13017668
FM_188-GCCAGGTCAGAGACTG	0.130177
FM_289-TAAGCCATCGACTCCT	0.13017729
FM_278-TTCCGTGCACAGTATC	0.13017851
FM_243-CITE2	0.13017942
FM_038-AGTGTCAGTCTAACGT	0.13017946
FM_188-CGTTCTGTCTCTGCCA	0.13018136
FM_243-CITE1	0.13018169
FM_225-CITE3	0.13018179
FM_168-TCGCAGGAGCGGGTTA	0.13018288
FM_297-CATGCTCAGTCATAGA	0.13018316
FM_262-TATTTCGGTGTATTCG	0.13018335
FM_261-TTCTAGTGTGGGCTCT	0.13018364
FM_297-TGGGAAGTCTACTATC	0.13018407
FM_225-CCACAAATCCGGCAAC	0.13018483
FM_188-GGTGGCTGTGGTCTAT	0.13018544
FM_168-CGAATTGAGGAAGAAC	0.13018636
FM_209-GATCCCTGTACTTCCC	0.13018648
FM_188-GGCTTTCTCGAGGCAA	0.13018675
FM_225-CITE1	0.13018729
FM_284-GTAGGTTGTCGAATTC	0.13019
FM_267-CAACGGCAGATACAGT	0.1301902
FM_225-CITE5	0.13019034
FM_302-AACGAAAAGAAATCCA	0.13019048
FM_225-CITE7	0.13019122
FM_187-GGGCCATGTAGAGCTG	0.13019201
FM_227-GTCGTAATCGCCACTT	0.13019213
FM_175-GATCAGTAGTCCCTAA	0.13019243
FM_225-CITE2	0.13019305
FM_267-CCTATCGAGCGATGGT	0.13019383
FM_292-CITE4	0.1301941
FM_187-ACTATTCCACAATTCG	0.13019429
FM_283-AGAAGTACAAAGGAGA	0.13019437
FM_150-AGCTACATCATCGGGC	0.13019446
FM_253-CGACAGCGTATCGCAT	0.13019492
FM_225-CITE6	0.13019554
FM_261-TAGGTACAGAAACTGT	0.13019624
FM_267-TCGGTCTAGAAGCGCT	0.13019632
FM_239-CATGCTCCAAGCGATG	0.13019657
FM_243-CITE5	0.1301966
FM_230-GCGATCGTCGACCACG	0.13019721
FM_225-CITE5	0.13019757
FM_267-GCATCGGGTAAGTAGT	0.13019781
FM_280-TCATTACAGTCGTCTA	0.130198
FM_150-CACAGATGTATATGGA	0.13019854
FM_277-TCTCTGGTCACTAGCA	0.13019961
FM_166-GTGGAGATCTTCCACG	0.13019964
FM_285-AGGACTTCATGACGAG	0.13019972
FM_179-TCATTTGAGCCATGCC	0.13019976
FM_300-TATACCTCATATTCGG	0.13019986
FM_292-CITE6	0.13020004
FM_292-CITE3	0.130202
FM_276-GGAAGTGCATATGCGT	0.13020274
FM_297-CAGCACGCAACAGCTT	0.13020287
FM_267-GTTCGCTCATGTAACC	0.13020335
FM_229-GTGAGGACAAATGGTA	0.1302039
FM_218-CCCTTAGAGCTTACGT	0.13020481
FM_225-ACTTCCGGTATGAAGT	0.130205
FM_239-AGTTAGCGTTATGTCG	0.13020544
FM_168-CAATACGTCACTACTT	0.13020553
FM_300-TTACGCCCAGCTACCG	0.13020584
FM_028-CTACCCATCGTACGGC	0.13020653
FM_188-TCGTAGAGTCCATAGT	0.1302069
FM_168-GATAGAAAGGTCGTCC	0.13020748
FM_188-TGAATCGCAGTCGCTG	0.13020808
FM_243-CITE8	0.13020921
FM_188-TGAATCGTCAAAGAAC	0.1302093
FM_296-GGGACAAAGAATTGCA	0.13020962
FM_251-GAAGGGTGTTCGGCTG	0.13021015
FM_274-AACCATGGTCCGTTTC	0.13021024
FM_245-TCAGTGAGTTGGCCTG	0.13021123
FM_225-CITE1	0.1302118
FM_243-CITE3	0.13021247
FM_187-TCCACGTCAGAGGTTG	0.13021474
FM_034-CGGGTCACAATGGACG	0.13021491
FM_188-CCACACTGTCTATGAC	0.13021523
FM_187-TGGGCTGTCTTCCACG	0.13021594
FM_239-GATAGCTCAGGTAGTG	0.13021626
FM_188-CCCATTGGTCCGTACG	0.13021635
FM_228-GCCAGTGGTTCAATCG	0.13021636
FM_253-TCAAGTGTCCATCTAT	0.1302172
FM_019-TGCGGGTGTGTTTGGT	0.13021737
FM_028-TAGCCGGCAGGGATTG	0.13021763
FM_261-AGATCCAAGACGCTCC	0.13021795
FM_243-CITE4	0.13021797
FM_193-GAGTTACGTGAATGTA	0.13021839
FM_188-TTAGTCTAGGAGTATT	0.13021871
FM_267-CCTCAACGTGGTCTTA	0.13021919
FM_237-TCTAACTTCAAGCTGT	0.13022014
FM_188-TCACGCTGTCTCACAA	0.1302203
FM_187-GTTATGGAGGTGATAT	0.13022043
FM_246-ATGGGTTCAGGTGAGT	0.13022052
FM_176-GGGTAGAGTAGTGGCA	0.1302207
FM_150-AGTGCCGGTGAACGGT	0.13022147
FM_261-TTGCATTGTGCCTGCA	0.13022181
FM_236-TTCTAGTTCGCCGATG	0.13022232
FM_295-ACACGCGTCTTCTAAC	0.13022242
FM_212-TCTCACGGTAGAGGAA	0.13022248
FM_230-TGCGATAAGCGCCTTG	0.13022257
FM_225-CITE8	0.13022266
FM_040-TCGGTAAGTACAAGTA	0.13022305
FM_289-GGGACAATCGGCTTCT	0.1302233
FM_294-ACCTGTCAGGATGTTA	0.13022393
FM_188-TGTCAGACAGTATTCG	0.13022445
FM_290-TCTTCCTAGAGTGTGC	0.13022469
FM_172-TGTGCGGTCGACGATT	0.13022476
FM_217-TGCCGAGGTTCACCGG	0.130226
FM_300-TGTCCACCAGTGGCTC	0.13022627
FM_048-GGGCATCCAACGCACC	0.13022709
FM_290-AGTCATGAGTCCGCCA	0.13022743
FM_263-GCCCAGAAGCGTTCCG	0.13022777
FM_188-TCAGTGACAGTCTGGC	0.13022794
FM_225-TTGCTGCGTCACTCGG	0.1302285
FM_293-TGATTTCTCACCTCAC	0.13022876
FM_225-CITE3	0.13022894
FM_261-CTTCCTTAGCTGTTAC	0.1302293
FM_225-CITE2	0.13023002
FM_166-TCAAGACTCAACCTTT	0.13023058
FM_187-CCACGTTTCTCCGCAT	0.13023147
FM_262-AGGGTGATCCAATCCC	0.13023345
FM_292-ACACGCGTCTAGCAAC	0.13023356
FM_267-TAGACCACACTGTGTA	0.13023442
FM_261-CATTTCAGTCTCAAGT	0.13023457
FM_231-AGCGATTCAGTCGAGA	0.13023524
FM_249-AATCACGCAGAGAATT	0.13023555
FM_040-CTACCCAAGTACGTAA	0.1302361
FM_288-GGTGATTCAGAGCTAG	0.13023616
FM_292-TTTCAGTCATCCGGCA	0.13023657
FM_216-TCACATTGTACCCGCA	0.13023661
FM_186-GTAGCTAAGTGCAGCA	0.13023731
FM_225-CITE7	0.13023756
FM_259-CGTGCTTGTGTGTACT	0.13023801
FM_262-GATGCTAAGGGTGGGA	0.13023818
FM_267-GGGTCACCATTAGGCT	0.13023847
FM_225-CITE2	0.13023882
FM_253-ATGGGAGCACTTTATC	0.13023941
FM_191-CCGTTCACACCTCTGT	0.1302396
FM_267-CTTCTAAAGCCATCCG	0.13023974
FM_243-CITE3	0.13023977
FM_246-GTAGCTAAGACCAAGC	0.13023986
FM_181-TCAGGGCTCATGCAGT	0.13024004
FM_267-TACTGCCGTACAAAGT	0.13024026
FM_186-CATCCCAAGGCGCTCT	0.1302404
FM_034-AGGCCACGTGTTCGAT	0.13024071
FM_225-CITE8	0.1302422
FM_225-CITE8	0.13024248
FM_274-CTCACTGAGACTCTTG	0.13024317
FM_292-CITE5	0.13024352
FM_267-GAGAAATAGGATATGT	0.1302437
FM_302-ACCAACATCTCGCCTA	0.13024445
FM_297-CAAAGAACATATAGCC	0.13024461
FM_262-CCCAACTCAGTCGAGA	0.13024487
FM_289-GAACTGTAGCATCCCG	0.13024528
FM_018-TCAGGATTCCTCTAGC	0.13024572
FM_225-CITE6	0.13024609
FM_225-CITE2	0.13024627
FM_248-CATTTCAAGTAGACAT	0.13024656
FM_243-CITE2	0.13024676
FM_019-AACTCCCAGTGGGTTG	0.130247
FM_212-AGTCAACTCGGTCATA	0.13024797
FM_225-CITE7	0.13024853
FM_300-TGGGAGAAGTTGCATC	0.13024916
FM_247-ATTCCATTCACTCCGT	0.13024972
FM_168-TTCTCTCCAACCACGC	0.13024987
FM_188-CATTCCGAGGTTATAG	0.13024993
FM_150-TGATTTCAGCATCTTG	0.13025008
FM_187-AAGACTCCAGTCGGTC	0.13025032
FM_225-CITE5	0.13025035
FM_292-CITE2	0.13025156
FM_188-CCATCACAGGCACTAG	0.13025157
FM_297-GGCTTGGGTTCTAACG	0.13025194
FM_243-CITE6	0.13025261
FM_244-GCAGCTGGTTTGTTGG	0.13025273
FM_176-GACTCAAGTATGGGAC	0.13025324
FM_225-CITE5	0.13025421
FM_264-CATGCCTCATAGACTC	0.13025498
FM_178-GGTTCTCCAGGCTTGC	0.13025606
FM_227-GTTAGACCACTCTGCT	0.13025667
FM_236-ATCGATGTCACGATAC	0.13025719
FM_150-TGTCCTGCAGTCACGC	0.13025771
FM_267-TCATCATTCAGCGCGT	0.1302585
FM_243-AGCCAATGTTCTTCAT	0.13026002
FM_225-CGAAGGATCTGTCGCT	0.1302607
FM_187-GTAGGAGCAACAAAGT	0.13026133
FM_261-CGGAACCCACTTGAAC	0.13026151
FM_188-TTGTTTGAGGGACACT	0.13026227
FM_196-ACGGAAGTCATCGCCT	0.13026251
FM_297-GTTGTGACACATACTG	0.13026267
FM_281-GTGATGTAGGTTACAA	0.13026318
FM_225-CITE3	0.130264
FM_300-GGAGATGGTATCTCGA	0.13026588
FM_120-ACCGTTCTCGATTGGT	0.13026677
FM_274-AACTTCTCACTAACCA	0.13026704
FM_150-CATGGTACATTCCTAT	0.13026746
FM_186-CACCGTTGTGTGGTCC	0.13026798
FM_261-ATTTCTGTCGCATTGA	0.13026819
FM_225-CITE1	0.13026854
FM_284-AGGAGGTCAGTTCACA	0.13026911
FM_188-AGTTCGACAGTGGCTC	0.13026929
FM_292-CITE7	0.13026956
FM_185-TTTACTGCATAGCTGT	0.13027003
FM_292-CITE1	0.13027047
FM_300-CAATACGTCTATCCAT	0.13027078
FM_225-CITE8	0.1302716
FM_179-TGAGGGAGTCTACAAC	0.13027264
FM_243-CITE4	0.13027276
FM_181-TGGATCACACATCATG	0.13027324
FM_247-CCTCCAAAGCGCCATC	0.1302735
FM_187-GGAGCAAGTAAGTTGA	0.1302739
FM_300-TTGGGATCATCGGCCA	0.13027413
FM_150-CATTTCACAAGTGACG	0.1302752
FM_225-CITE4	0.13027535
FM_226-ATGTCCCGTGCGTCGT	0.13027535
FM_150-GAAGCGACACTTGTGA	0.13027562
FM_191-TGCATGATCATACGAC	0.13027564
FM_303-CATCGCTGTCATGGCC	0.13027571
FM_188-ATCACGAGTTATTCTC	0.13027602
FM_281-ACTTCGCCATGACGGA	0.1302762
FM_188-TCAAGCAGTGATGGCA	0.13027687
FM_243-CITE2	0.1302769
FM_188-GAGGCAAGTATTTCCT	0.130277
FM_300-GAAATGAAGAGCCGAT	0.13027753
FM_261-GCGAGAAAGATGGTCG	0.13027753
FM_251-AAGTACCTCGTTCCTG	0.13027753
FM_267-CTACATTGTCTGTGTA	0.13027816
FM_225-CITE1	0.1302782
FM_267-TGGATGTAGACTGTTC	0.13027841
FM_253-CACTTCGCAACCCTCT	0.13027926
FM_267-CGCAGGTGTCAAATCC	0.13028006
FM_267-CGTGAATCAATAACGA	0.13028024
FM_288-GATCATGTCCTAGCCT	0.13028051
FM_249-AGACAGGCAAGTGGCA	0.13028099
FM_247-GGGTCTGGTATACGGG	0.13028148
FM_225-CITE3	0.1302818
FM_018-AGTTGGTGTAGAGTGC	0.13028215
FM_188-GTGAGGAAGAACGTGC	0.1302824
FM_278-GGGCTCAGTTCGAAGG	0.13028288
FM_262-TTGAACGGTACTCCGG	0.13028292
FM_168-CAGTGCGCAACTGCCG	0.13028367
FM_173-TTACTGTAGCCTGAAG	0.13028383
FM_261-TTGACCCTCCGACAGC	0.13028489
FM_267-CAGGGCTTCCTTCTAA	0.13028504
FM_243-CITE5	0.13028534
FM_225-TCAGGGCTCCAACACA	0.13028538
FM_186-CTCCACATCTTCACAT	0.13028555
FM_225-CITE2	0.1302856
FM_237-CGTGCTTAGTGCTAGG	0.13028587
FM_225-CITE2	0.13028596
FM_267-ACGGAAGTCTACTATC	0.13028619
FM_227-ATGGATCGTGAGCTCC	0.13028781
FM_300-CAGTTAGAGCTAGCCC	0.13028814
FM_187-TACGCTCTCGTCGCTT	0.130289
FM_209-GCTCAAACAGATTTCG	0.13028915
FM_188-TATTCCACACAAATCC	0.13028993
FM_199-ACAGCCGCACTGGAAG	0.13029
FM_225-CITE1	0.13029087
FM_292-CITE3	0.13029142
FM_216-TATTCCAAGCATGCAG	0.13029152
FM_212-GGTGATTAGTTCCAGT	0.13029169
FM_188-TTTAGTCAGTCTGGTT	0.13029169
FM_263-CCTGCATAGCGACTGA	0.13029246
FM_150-TGTAGACTCTGCGAGC	0.13029285
FM_261-GTAGATCCATATAGCC	0.13029362
FM_293-TCTTAGTAGAGAATCT	0.13029426
FM_188-AGACCATCATGAGAAT	0.13029428
FM_225-CITE5	0.13029443
FM_225-CITE7	0.1302948
FM_267-CGAGTTAAGTAGTCTC	0.13029514
FM_251-GAATCGTAGATGAATC	0.13029598
FM_227-TTAATCCCACCGGTCA	0.13029625
FM_300-CCTACGTTCCGTGTAA	0.13029653
FM_239-CCTCTCCAGAAAGCGA	0.1302966
FM_225-CTGTGGGAGGCACAAC	0.13029689
FM_232-CATTGCCAGAGGCTGT	0.1302973
FM_264-AATGAAGGTGGGATTG	0.13029802
FM_292-CITE6	0.13029869
FM_040-CTGATAGGTCGCATAT	0.13029869
FM_292-TAGGTTGCAGGTGTTT	0.13029926
FM_188-CACGAATTCTGCGATA	0.13029963
FM_225-CITE1	0.13029988
FM_253-TTCTCTCTCCTCTCGA	0.13030009
FM_187-TGTGAGTAGTTGGCTT	0.1303003
FM_186-AAACGAATCTCAGTCC	0.13030054
FM_223-GTGACGCGTGTGCCTG	0.13030078
FM_249-ATCCCTGGTACTAGCT	0.13030143
FM_187-GCCCGAATCGACGCTG	0.13030165
FM_225-CITE4	0.13030215
FM_292-CITE8	0.13030232
FM_267-AGCCAATAGGCTTAAA	0.13030258
FM_188-TCAGTCCGTCCTGAAT	0.13030301
FM_225-CITE4	0.13030334
FM_188-CGTGATATCCCGAACG	0.1303034
FM_225-CITE1	0.1303035
FM_267-AATGACCGTTCTATCT	0.13030352
FM_187-TACCTCGGTTGCAAGG	0.1303038
FM_225-CITE5	0.1303038
FM_225-CITE5	0.13030392
FM_267-AGGAGGTAGTAGTCCT	0.13030426
FM_281-AGATAGAAGAAAGCGA	0.13030475
FM_225-CITE5	0.13030492
FM_274-TATCGCCCATAGTCAC	0.13030507
FM_212-GCCATTCTCTAGACAC	0.13030541
FM_168-AGGAGGTAGGTCTGGA	0.1303055
FM_276-CATGGTACAACTGGTT	0.1303063
FM_297-ATCGGATAGGAAGTCC	0.1303073
FM_065-TAAGAGATCCGATATG	0.13030732
FM_295-TACCCGTAGCTTCGTA	0.13030735
FM_288-CACTGTCAGTAGACCG	0.13030936
FM_196-GCGATCGCATGAGTAA	0.13030948
FM_188-TCGTCCATCTTCGGAA	0.13030982
FM_267-CCCTAACGTGTCCACG	0.13031022
FM_228-TCTTGCGGTTCGGCTG	0.13031083
FM_267-GTATTGGGTACGCTTA	0.13031234
FM_267-CGCCATTGTCCGAAAG	0.13031258
FM_246-GGGAAGTTCAGCCTTC	0.1303126
FM_221-GATTCTTAGCACTTTG	0.130313
FM_261-TTATTGCTCTCTCCGA	0.13031319
FM_184-GATCATGAGACTTCCA	0.13031349
FM_186-AGTGATCCATGTTCAG	0.13031363
FM_218-TTGGGCGTCATCCCGT	0.13031372
FM_292-CITE3	0.13031408
FM_262-TCGGGTGGTCTTAGTG	0.13031417
FM_283-TTGGGCGCACACTTAG	0.13031644
FM_188-AGAGCCCAGACGAAGA	0.13031659
FM_225-CITE1	0.13031955
FM_188-CGTGTCTCAGTAGTTC	0.1303202
FM_028-TACCTATAGACATAAC	0.13032097
FM_300-CGGACACGTTGACTAC	0.13032183
FM_225-CITE4	0.13032192
FM_180-TAAGCCAAGACTCAAA	0.13032237
FM_237-TACCCGTTCTGCACCT	0.13032325
FM_262-TATCCTACATGCCGCA	0.13032402
FM_188-AGAGCAGGTCGGCTAC	0.13032407
FM_297-CTCCCAAGTAGCGTCC	0.13032433
FM_065-ACGGCCAAGTAACCCT	0.13032447
FM_267-CATTGCCTCGAACTCA	0.13032489
FM_267-TTGTGGACACAAAGCG	0.13032617
FM_267-TCCATCGGTAATGCGG	0.1303266
FM_225-CITE3	0.13032682
FM_234-CACAGGCGTAGGATAT	0.13032742
FM_190-TTCTAACAGTATGGCG	0.1303279
FM_243-ACTTATCGTATAGCTC	0.1303281
FM_166-ATGTCCCCATTGAGCT	0.13032824
FM_289-CTCCTCCAGTAAGCAT	0.13032824
FM_286-CAGATCATCTTTGCAT	0.13032895
FM_301-ATGAGGGGTGCTCTCT	0.130329
FM_175-ACTATCTGTGCCGAAA	0.1303299
FM_262-CTCATTAAGCAGGCTA	0.13033
FM_150-TGAGGGATCAGATGCT	0.13033025
FM_225-TTAGGCACACTGCACG	0.13033037
FM_300-AAATGGAGTTCCATTT	0.1303319
FM_178-GTAACACGTCCGTTTC	0.13033214
FM_234-CAGGGCTAGATCACTC	0.13033216
FM_298-GCAGGCTGTTGCTTGA	0.13033272
FM_243-CITE6	0.13033299
FM_288-AACACACGTTTCGATG	0.13033308
FM_163-CTAGACATCGGCCTTT	0.13033377
FM_287-TTGGTTTTCGACACTA	0.13033389
FM_196-GGGTGTCCAATTAGGA	0.13033396
FM_247-CATACCCCATTGTGCA	0.1303342
FM_252-ATCCTATCACACTGGC	0.13033433
FM_283-ACTTCGCCAGTGCCTG	0.13033463
FM_246-AACCCAAGTACGCGTC	0.13033482
FM_267-CGTGAATTCTAGACCA	0.13033497
FM_243-CITE6	0.13033596
FM_065-ACGCCGAGTTCCCGAG	0.13033642
FM_252-TTGCGTCTCCAACCAA	0.13033716
FM_225-CITE2	0.13033743
FM_276-ACAGCCGGTCGTATTG	0.13033794
FM_225-CITE3	0.130338
FM_181-ATGTCCCGTCTGCATA	0.13033801
FM_261-ATAGACCCACTCCCTA	0.13033807
FM_303-CAATCGATCGTGTTCC	0.13033809
FM_267-AGACCATGTTAGTTCG	0.13033889
FM_168-ATCGATGAGAGAGCAA	0.13034008
FM_225-CITE2	0.13034019
FM_267-CTTTCAAAGCACTGGA	0.13034075
FM_251-TAGGTTGTCCCTTGTG	0.13034117
FM_267-GGTAATCTCTAGCAAC	0.13034177
FM_188-TTTGTTGGTTTCGTAG	0.13034232
FM_261-TTGACCCGTGTAACGG	0.13034269
FM_227-GCGTGCAAGGCTCACC	0.13034408
FM_300-TGTTACTAGGAAGTCC	0.13034494
FM_276-ATTACTCCACGCTTAA	0.13034526
FM_028-CCGTACTAGAATTCCC	0.13034534
FM_188-CGCATGGGTATCTCTT	0.1303456
FM_237-AGGATAACAATGTCAC	0.13034566
FM_048-GATCAGTGTCTGCGGT	0.1303459
FM_150-GACTCAACAAGCCTGC	0.13034596
FM_267-ATGACCACAGAGCCCT	0.13034648
FM_225-TTCACGCGTGCTTCAA	0.13034774
FM_263-CTGCGAGTCTTAAGGC	0.1303479
FM_262-TCGGGACCAACAAAGT	0.13034815
FM_267-GCAGCCATCCATGATG	0.13034834
FM_261-AGGCTGCCAGCGTATT	0.1303485
FM_168-CGATGCGGTAGTCGGA	0.13034868
FM_048-TGGGCGTCACCAGATT	0.1303489
FM_176-GAGCTGCCAGCTTTCC	0.13034934
FM_251-TCTCCGATCTCTGACC	0.13035105
FM_225-CITE5	0.13035133
FM_303-CGTAATGGTACTCGCG	0.13035153
FM_185-TATGTTCGTCATACCA	0.13035202
FM_296-AAGTACCTCTACTGAG	0.13035269
FM_261-TTGGGATTCTCTCCGA	0.13035293
FM_292-CITE6	0.13035563
FM_120-ATGGGTTTCCTACACC	0.13035609
FM_262-TCTCACGCAGGCACAA	0.13035634
FM_040-ACGGCCAAGCTTTGGT	0.13035637
FM_048-AGAATAGTCAGATAAG	0.1303564
FM_237-TTCTAGTTCTCCTACG	0.13035713
FM_292-CITE4	0.13035733
FM_300-TGGGAGAAGCGCATCC	0.13035804
FM_185-TCTCAGCAGTGGATTA	0.13035855
FM_301-GGCTTGGTCCAATCTT	0.1303594
FM_292-CITE6	0.13036108
FM_289-GAACGTTGTAGGTGCA	0.1303617
FM_261-TCTATACAGCCGCTTG	0.13036178
FM_294-CTGGTCTAGACGAGCT	0.13036269
FM_225-CITE7	0.13036276
FM_225-CITE1	0.13036317
FM_227-GACCCTTGTTGACTAC	0.13036318
FM_301-ACTGTCCTCTTTGATC	0.13036367
FM_150-CAGGCCAAGACTCTAC	0.13036412
FM_188-CCCGGAATCCTTATCA	0.13036416
FM_243-CITE3	0.13036427
FM_188-CTCATCGTCTCAACGA	0.13036433
FM_244-GACAGCCCAGTGGCTC	0.13036449
FM_048-ACACCGGTCAAACAAG	0.1303646
FM_188-CTCCGATGTATACCCA	0.13036484
FM_199-TGTAAGCCACGTAGTT	0.13036555
FM_173-TCAGCCTTCGTGTTCC	0.13036585
FM_267-TCTACCGAGCATCGAG	0.13036656
FM_196-CTCTCAGTCAAGAATG	0.13036664
FM_225-CITE7	0.13036679
FM_267-CGTCCATCATCGATCA	0.13036758
FM_168-CAAAGAACACACCTTC	0.13036764
FM_209-TTGGATGAGCAAGTGC	0.13036829
FM_303-AAGGTAAAGACGCATG	0.13036875
FM_243-CTGCATCTCGAACCAT	0.13037021
FM_019-ATGCGATCACGGCGTT	0.13037118
FM_186-CTGCCATAGCTCCCTT	0.13037132
FM_243-CITE2	0.13037138
FM_188-GCCAGTGAGCTCGACC	0.13037172
FM_285-CTGTCGTTCCTGATAG	0.13037185
FM_191-ACGATGTCACAAGTTC	0.13037191
FM_267-TACCTCGTCAGGGTAG	0.13037276
FM_267-AAGCCATCATTCATCT	0.1303729
FM_221-TTTATGCAGCGACCCT	0.130373
FM_225-CITE6	0.13037305
FM_288-GCCAGTGAGCATCAAA	0.1303737
FM_246-AAGGAATCAGCGTGCT	0.13037375
FM_120-TAGGTACAGCACACCC	0.1303739
FM_297-GCCAGGTGTTTACTGG	0.13037434
FM_166-AGTCACAGTCGTTCAA	0.13037467
FM_267-CCCTGATAGATCACCT	0.13037474
FM_225-CITE3	0.13037486
FM_188-GAGTTACGTCACTACA	0.13037492
FM_217-TGAACGTTCTTCTGGC	0.13037503
FM_276-AAAGTGATCAAGTCGT	0.13037522
FM_028-CTGGTCTTCTTAGCCC	0.13037597
FM_283-TTGAGTGTCGGAGATG	0.13037716
FM_225-CITE2	0.13037722
FM_303-CCATCACAGACATAAC	0.13037744
FM_285-ATCGTAGAGGATTCCT	0.1303775
FM_028-GACAGAGTCATAGCAC	0.13037784
FM_284-ACAAAGATCTCAGAAC	0.13037798
FM_263-AAGTACCCATCATGAC	0.13037825
FM_300-TAGATCGGTAGTTACC	0.13037916
FM_261-AAGTCGTGTCTAGTGT	0.13037987
FM_021-GGGACCTAGTGGGCTA	0.13038012
FM_225-CITE8	0.13038097
FM_225-CITE4	0.13038227
FM_262-CGGAATTAGGAAAGGT	0.13038309
FM_261-GGGTGAACACTACCCT	0.13038322
FM_172-TATGTTCAGTCCCGAC	0.13038339
FM_227-AGTCAACCAGTGTACT	0.1303838
FM_040-ACGGGCTTCGTTTGCC	0.13038388
FM_243-TAGACTGGTAGTTCCA	0.13038403
FM_246-AGGGAGTAGGGCAACT	0.13038522
FM_284-ACGATGTGTTGATGTC	0.13038535
FM_284-AGGCCACCATGTTTGG	0.13038538
FM_244-CCGGTGAGTGGCATCC	0.13038638
FM_212-TGATGGTGTGCCGTAC	0.13038668
FM_300-TGAGCATTCATCCCGT	0.13038737
FM_188-TGGCGTGCACCAGCGT	0.13038781
FM_288-GTTAGACAGCAGCCTC	0.13038798
FM_274-CAACGATGTACAGTCT	0.13038898
FM_225-CITE7	0.13038954
FM_267-GGAGATGTCCGTATAG	0.13038982
FM_048-CACAGTAAGCGAAGGG	0.13039003
FM_196-TCTATCAAGTCACTAC	0.13039121
FM_175-TAACTTCCAATTCGTG	0.13039148
FM_188-GATAGAAAGACGCATG	0.130393
FM_267-CACGGGTCATCAGCAT	0.13039318
FM_274-TGATTTCGTCGCGGTT	0.13039345
FM_225-GAGAAATGTGATAGAT	0.13039427
FM_283-TCGGATACAGTGTGCC	0.13039443
FM_240-CGAGGAATCTAACGGT	0.13039528
FM_289-TACGGGCGTAGCTGTT	0.13039543
FM_169-TCCATGCTCTTGGGCG	0.1303977
FM_048-CATATTCCATAGTAAG	0.13039811
FM_225-CITE2	0.13039842
FM_286-TCGACGGCACCCTCTA	0.13039888
FM_188-CTCCGATCAAATGGTA	0.13039996
FM_247-CTTCGGTAGCTTCGTA	0.13040096
FM_267-CTGTGAACACTGCGAC	0.13040206
FM_232-GATCGTAAGGGTACGT	0.1304032
FM_288-GGTAATCCACAGACGA	0.13040389
FM_261-CACTGAAGTCTTCTAT	0.13040425
FM_019-GCGCGATAGGAATCGC	0.13040462
FM_290-TCGGGCAGTAGATTGA	0.1304051
FM_252-TTTCATGAGGCATTTC	0.13040532
FM_226-GCCCAGACAGCAGATG	0.13040553
FM_292-CITE8	0.13040595
FM_261-CACAACAAGCGAGGAG	0.13040595
FM_186-CCCGGAACACTTACAG	0.13040632
FM_196-TCAAGCAAGAATCGTA	0.13040642
FM_293-GGAAGTGGTAAGTTGA	0.13040666
FM_230-GGTTGTACAACCACGC	0.13040687
FM_186-TCATTCAAGGGCAGGA	0.1304082
FM_285-GGATGTTAGCAAATCA	0.13040867
FM_290-CTCAGAAGTTATTCCT	0.13040893
FM_284-GCATCTCCAATGTTGC	0.13040973
FM_172-CCTTGTGCACCCTATC	0.13041002
FM_297-AGGACGACAATCTGCA	0.13041018
FM_230-GAGGCCTTCCCTCTTT	0.13041037
FM_188-TAAGCCAAGCGAATGC	0.13041055
FM_243-CITE5	0.13041075
FM_225-CITE4	0.13041075
FM_239-CTTGAGACACATGGTT	0.13041078
FM_232-CTCAACCGTCGCGTCA	0.13041085
FM_290-AAGCATCAGAAGTATC	0.13041112
FM_225-CITE3	0.13041131
FM_196-AAGGAATCACATACGT	0.13041218
FM_289-ACACGCGCAGAGTAAT	0.13041282
FM_225-CITE1	0.13041288
FM_246-AATCGTGGTTGGACTT	0.13041301
FM_150-TTGCATTGTTCCAGGC	0.13041313
FM_065-AGTGAGGCATCGATTG	0.13041353
FM_173-TATCAGGTCGACTCCT	0.1304136
FM_181-GTTATGGGTTACACAC	0.13041371
FM_292-CITE6	0.13041407
FM_212-GTCACGGCACGGCTAC	0.1304142
FM_246-CTCCCAAAGACACACG	0.1304143
FM_267-GCGTTTCTCAAGATAG	0.13041443
FM_261-AGACCATTCGCGTAGC	0.13041492
FM_267-GTAGAGGGTAACATGA	0.13041508
FM_292-CITE4	0.13041638
FM_284-TCATTCACATACATCG	0.13041668
FM_243-CITE2	0.13041669
FM_150-TAAGCACAGCTGACAG	0.13041683
FM_300-TCTATACCATGTGGCC	0.13041703
FM_240-ACTGCAATCCGCGATG	0.1304174
FM_243-CITE7	0.13041769
FM_276-GTCTAGAGTTGGGTTT	0.13041794
FM_300-AGAAGCGAGTTCATCG	0.1304182
FM_292-CITE6	0.13041857
FM_249-ACCGTTCCAGAGGTTG	0.13041864
FM_295-TCCACCACAAATGAAC	0.13041961
FM_292-CITE1	0.13041985
FM_191-GCATGATGTCGACTGC	0.13042073
FM_200-AGCGCTGTCCGTGGTG	0.13042118
FM_188-GTTGTCCAGAAATGGG	0.13042137
FM_186-CTACCTGAGACCCTTA	0.13042158
FM_227-GTCACTCAGTCACGCC	0.1304226
FM_284-CTCAAGATCGGAATGG	0.13042268
FM_287-AGCGTCGTCCTTCTAA	0.13042334
FM_188-GATGGAGAGGTCTGGA	0.13042498
FM_225-CITE4	0.13042547
FM_243-CITE4	0.13042548
FM_267-TGAACGTCACCCATAA	0.13042705
FM_187-AACCAACAGTTAACGA	0.13042724
FM_044-ACGTCAATCCAGTATG	0.13042752
FM_244-CTGCGAGCACGTCATA	0.13042845
FM_028-ATAACGCAGCCGATTT	0.13042995
FM_226-TACAGGTGTAGAGATT	0.13043049
FM_217-CCACGTTTCCAAACCA	0.13043053
FM_188-TTCGCTGGTAATTGGA	0.13043061
FM_289-AAGCGTTTCTCCCTAG	0.13043094
FM_297-CCTCAGTTCAGCGTCG	0.13043098
FM_225-CITE4	0.13043271
FM_253-GTGTGATGTCTGCAAT	0.13043316
FM_292-CITE3	0.1304333
FM_196-CCTCTCCTCAAGGTGG	0.13043338
FM_225-CITE7	0.13043457
FM_283-GTAAGTCTCTGAATGC	0.13043524
FM_166-AACGAAATCATTGTGG	0.1304353
FM_186-TACGCTCCACTACACA	0.130436
FM_225-CITE6	0.13043776
FM_267-CACTGGGAGACACACG	0.13043824
FM_188-GTAGTACTCTCCTGAC	0.13043824
FM_252-TATATCCCAGGAGACT	0.1304388
FM_188-ACCCAAATCGTACCTC	0.1304394
FM_239-CAGCGTGTCCCATTCG	0.1304404
FM_303-GCATCGGGTTTCGTGA	0.13044046
FM_191-TATTGCTAGTAGTGCG	0.1304411
FM_225-CITE1	0.1304423
FM_188-CATACTTTCGAACCTA	0.13044298
FM_225-CITE4	0.13044313
FM_048-ATCTGCCCAGTGACAG	0.13044386
FM_284-GCAGCCACATGCTGCG	0.13044427
FM_021-TGATTTCCAAAGTGCG	0.13044502
FM_225-CITE6	0.13044582
FM_267-AACTTCTGTAGGTGCA	0.13044648
FM_274-TAACTTCAGCAGTAAT	0.13044664
FM_292-CITE6	0.13044702
FM_150-TTGTGTTTCGCTGTCT	0.13044724
FM_243-CITE6	0.13044775
FM_225-CITE5	0.13044839
FM_283-GCAACCGCAGCGTTGC	0.13044882
FM_285-CCGGGTATCTAAGGAA	0.13044968
FM_283-TATCGCCAGCGCCTCA	0.13044976
FM_261-GACTCAACAGGCCTGT	0.13045046
FM_236-CACAGATAGAATACAC	0.13045098
FM_221-CATCCGTAGAAGTCAT	0.13045128
FM_289-CGGCAGTTCGGTGTAT	0.13045177
FM_267-CTCCCAATCGGATTAC	0.13045296
FM_186-GCCAGTGCACAGTCGC	0.13045312
FM_225-CITE2	0.13045329
FM_186-CACGGGTAGCGTCAAG	0.13045375
FM_191-CGTCCATAGTAGGAAG	0.13045394
FM_267-AACAAGAGTCGTACAT	0.13045421
FM_188-CCTCAACTCGAACCTA	0.13045429
FM_188-TTTCATGCAGCTGAAG	0.13045436
FM_261-AATTTCCTCTTGGAAC	0.13045448
FM_225-CITE6	0.13045453
FM_267-CATACCCGTATCCTCC	0.13045464
FM_246-ATTCTACAGCTTCGTA	0.13045467
FM_218-GGAACCCTCTCTTGCG	0.13045537
FM_265-GTGACGCGTGTCCGTG	0.13045558
FM_227-AGAGAATTCTAAACGC	0.13045622
FM_188-AAGGTAACATCGCTAA	0.13045643
FM_267-AATGAAGAGTGACCTT	0.13045645
FM_292-CITE4	0.13045654
FM_262-AATGACCTCGCGAAGA	0.13045695
FM_229-CCCTTAGGTTTCAGAC	0.1304575
FM_212-TTACTGTGTTAGGAGC	0.13045755
FM_216-ACTGATGCACGTCATA	0.13045798
FM_283-GTTACCCGTAGACGTG	0.13045801
FM_297-GTCTAGACACCAAAGG	0.13045816
FM_225-CITE4	0.13045818
FM_267-AATTTCCTCATCAGTG	0.13045895
FM_225-CITE3	0.13045928
FM_188-CCCTTAGGTCCAGTTA	0.13045928
FM_253-TCATCCGGTAGCTTAC	0.13045934
FM_262-GAACGTTCATCCGTGG	0.1304597
FM_225-CITE7	0.13046062
FM_187-CTCCATGAGGTCATCT	0.13046084
FM_289-AGAACCTGTCCCAAAT	0.13046297
FM_267-TGGATCACAACTCGAT	0.13046388
FM_276-TAGGGTTCACCTTCCA	0.13046406
FM_225-CITE5	0.13046448
FM_188-CAAGCTAGTGTATTGC	0.13046467
FM_212-CTTGATTCAGTTACCA	0.13046493
FM_212-GCCAGTGCATGGCTGC	0.13046552
FM_267-GTTGTCCTCGAACACT	0.1304657
FM_225-CITE1	0.13046595
FM_225-CITE4	0.13046622
FM_267-AAACGCTAGCCATGCC	0.13046665
FM_243-CITE2	0.13046679
FM_234-TTCCTAATCGGCTGGT	0.13046741
FM_225-CITE3	0.13046789
FM_284-GGGTCTGCACGCGTGT	0.13046801
FM_028-ACATACGTCCAGAAGG	0.13046834
FM_291-CCTATCGTCGATCCAA	0.13046883
FM_278-ACATCGAAGAGCAGAA	0.13046934
FM_297-CGGGTGTCACTAGAGG	0.13046987
FM_075-TGCGGGTGTGCACCAC	0.13047089
FM_212-ACGTTCCAGTCACGAG	0.13047107
FM_172-CTGAGGCAGTCATACC	0.13047175
FM_243-CITE7	0.1304718
FM_048-CGGTTAAAGGACCACA	0.13047192
FM_300-GAAGTAAAGCCTGACC	0.13047214
FM_188-GTGCGTGCAGCTATTG	0.13047226
FM_181-GTTAGACAGTGGTTCT	0.13047235
FM_267-TCATCCGGTTGATCGT	0.13047251
FM_283-GTTGTAGTCCGCACTT	0.13047253
FM_267-ATCACAGGTACAGAAT	0.13047351
FM_243-TACGGTAAGGCCCACT	0.13047417
FM_300-CTCCGATGTTAGGAGC	0.1304749
FM_226-AAATGGAAGTGTACCT	0.13047493
FM_034-ACCAGTAGTAGGCTGA	0.13047542
FM_292-CTGCCTATCGGAATTC	0.13047545
FM_293-TGAGGGAGTTCCTAGA	0.13047545
FM_267-ATCGTAGGTGTTACTG	0.13047555
FM_281-GAAGCGAGTCTAACGT	0.13047619
FM_267-AGTTCCCAGTGCAACG	0.13047624
FM_227-CGTGATAAGCACTAGG	0.13047646
FM_261-TCCTCGACAAGTTGGG	0.13047665
FM_236-TCGAAGTCAGGTCAAG	0.13047701
FM_188-GGGAGATAGTTTCAGC	0.13047764
FM_267-GTGATGTCAGTACTAC	0.13047771
FM_243-CITE2	0.13047777
FM_173-CGAAGTTAGATGATTG	0.13047852
FM_267-GGAGAACGTGGGATTG	0.13047886
FM_264-GTCATGAAGTTACGGG	0.13047911
FM_243-TAGGAGGGTGGACCTC	0.13047916
FM_225-CITE4	0.13047941
FM_243-CITE5	0.13047947
FM_187-TGTTCTAGTCATAGTC	0.13047981
FM_165-GTCATTTGTAGCGATG	0.13047995
FM_261-TGGATGTAGTTGGAGC	0.1304801
FM_261-AGTTAGCCATAACCCA	0.13048024
FM_187-TCCTCTTTCGACGAGA	0.13048051
FM_065-TAGTGGTGTGTGTGCC	0.13048166
FM_259-GATGCTATCTGGCCGA	0.13048229
FM_225-CITE7	0.13048254
FM_168-AGTCTCCTCGTGCATA	0.13048388
FM_226-TGAGCATCATGACAGG	0.130484
FM_188-CCACTTGCAGAATGTA	0.13048448
FM_172-ATCCACCAGCAGGGAG	0.13048711
FM_179-TCGGGTGAGCGTATAA	0.13048737
FM_240-GGGACCTAGCATCCTA	0.13048744
FM_243-CITE4	0.13048749
FM_292-CITE3	0.13048795
FM_188-GACTCAAAGCCATTCA	0.13048808
FM_225-CITE5	0.13048838
FM_188-CCTCTCCTCGCCTCTA	0.1304887
FM_212-CCTCTAGGTTAGAGTA	0.1304887
FM_267-GCTGCAGTCGTCCTTG	0.13048944
FM_283-AAAGAACAGAAGCGAA	0.1304895
FM_277-CGAGGCTAGAGGGCGA	0.13048965
FM_237-TTCCGGTAGATGACAT	0.13049062
FM_217-CTCGAGGAGCTGACAG	0.13049082
FM_150-TATCTTGCAGGCATTT	0.13049145
FM_265-TCATTTGCACTGGCGT	0.1304915
FM_289-GTAGCTACAGTGGCTC	0.13049154
FM_225-CITE6	0.13049163
FM_212-TTCTTGAGTACAGGTG	0.13049167
FM_225-CITE1	0.13049197
FM_291-TACACCCTCCTCTAGC	0.13049254
FM_191-GAACTGTCAGTTACCA	0.13049342
FM_300-TCGAACAAGTAGCATA	0.13049349
FM_225-AACGTCATCTTACACT	0.13049367
FM_188-TATTGCTGTACTAAGA	0.13049385
FM_209-TCACATTTCATCGCTC	0.13049504
FM_048-CAAGAAAGTCGCATAT	0.13049512
FM_261-ACCAAACGTAACTTCG	0.13049625
FM_262-TTGCTGCAGACAACTA	0.1304963
FM_300-GGGTCTGGTCTGTAGT	0.1304964
FM_188-TGTTGGACAAGAAACT	0.13049702
FM_296-CACTGAACAAGTTCGT	0.1304971
FM_267-AACCACAGTGTAAATG	0.13049713
FM_267-AATGGAACAGATCACT	0.13049735
FM_261-CATTCTATCCCTTTGG	0.13049874
FM_225-CITE6	0.13049965
FM_259-TCGCTCATCCTGCCAT	0.13049969
FM_246-TCGACGGTCTTTCCAA	0.13050023
FM_175-GCCAGGTCATGTCAGT	0.1305008
FM_267-GTAGAAAAGCTACTGT	0.13050115
FM_302-GACCCAGCAGCGAGTA	0.13050146
FM_283-ATACCTTGTCGCATTA	0.13050154
FM_225-CITE2	0.13050169
FM_289-TTACCGCTCCACCCTA	0.13050222
FM_267-CTGATCCGTGCGTCGT	0.13050228
FM_187-TCACATTTCCCTTCCC	0.13050266
FM_267-CGGGTCAAGCCGTAAG	0.13050292
FM_177-GATTGGTAGAGCATTA	0.13050345
FM_187-TTCCACGCAGGCACTC	0.13050377
FM_267-AAGAACATCGAAGTGG	0.1305038
FM_225-CITE2	0.13050382
FM_019-TTTCCTCTCCCAAGTA	0.13050407
FM_228-TACATTCGTGTGATGG	0.13050425
FM_216-ATCAGGTGTAGCGCTC	0.13050428
FM_274-GGTGATTTCATTATCC	0.13050461
FM_234-CTGCGAGCATCCAACA	0.13050492
FM_274-TTTGGTTTCGGTAACT	0.13050559
FM_289-CGGTCAGTCACCGACG	0.13050596
FM_186-ACGTACACAGTAACGG	0.13050629
FM_302-TCCGAAACATTGCTTT	0.1305067
FM_170-TGCAGATTCGTCGACG	0.13050672
FM_267-CCCTAACGTCGCAACC	0.13050725
FM_267-TAAGCGTTCATTGCCC	0.13050738
FM_243-CITE2	0.13050877
FM_289-GTGTCCTCACACGGTC	0.13050877
FM_261-GTGGCGTCAGCTTTCC	0.13050887
FM_237-CTTAGGAGTGGCTTGC	0.13050911
FM_300-CAGCAATAGATAGTCA	0.13050944
FM_264-ATCCGTCCAAGTGGGT	0.13051054
FM_040-GTACTTTAGATATGGT	0.13051088
FM_212-CAACCTCAGCCGATTT	0.1305109
FM_267-AGGATAAAGGGAGAAT	0.13051093
FM_288-TGGGATTCACAGAAGC	0.13051124
FM_149-CATGCGGTCTGTACAG	0.13051152
FM_298-CATACTTGTAAGCAAT	0.13051187
FM_261-AGGTTGTGTAATGATG	0.13051188
FM_243-CITE7	0.13051268
FM_021-GAGTCCGTCGGCTACG	0.13051295
FM_267-GACTGATGTTCAGCGC	0.13051304
FM_187-TCAGCCTTCGAGAAAT	0.13051309
FM_231-CATCGGGTCCCAAGCG	0.13051379
FM_225-CITE4	0.13051422
FM_065-ACGGGTCGTCGGCATC	0.13051514
FM_267-TTTACGTAGCGAGGAG	0.13051516
FM_267-CTGGACGAGATTGCGG	0.13051546
FM_284-CAGTTCCCAATAGTGA	0.13051605
FM_187-ATCGCCTTCTTACGTT	0.13051619
FM_292-CITE5	0.13051629
FM_251-CTAACCCCACGCGGTT	0.13051699
FM_244-AATGCCACATCCAATG	0.13051744
FM_283-CGTAAGTCACAGCTGC	0.13051754
FM_169-CCTCTCCTCGCCTTGT	0.13051778
FM_267-CTATAGGTCCATTTGT	0.13051778
FM_187-TGGAACTTCTCTAGGA	0.13051845
FM_225-CITE2	0.13051908
FM_289-ACGGTTAGTCTGTTAG	0.13051979
FM_237-TGTCCTGAGTCTGGTT	0.13051987
FM_187-CGAAGGAGTGTGTACT	0.13052002
FM_225-CITE8	0.13052021
FM_267-GTGTAACTCGGTGCAC	0.13052118
FM_283-TCACGCTTCAATGTCG	0.13052168
FM_287-CATGCGGGTCTCCCTA	0.13052231
FM_278-AGCTACAGTCCACACG	0.13052276
FM_243-CITE2	0.13052286
FM_283-ATCCCTGAGACCAGCA	0.1305238
FM_253-GGGATGAGTGGCTACC	0.13052401
FM_261-CCTTGTGTCCGGTTCT	0.13052493
FM_287-GCAGGCTAGACCATTC	0.13052504
FM_225-CITE6	0.13052559
FM_261-ACCAACACACGACGAA	0.13052607
FM_246-TGATGGTAGTACCCTA	0.13052614
FM_225-ATGACCACAGCAAGAC	0.13052674
FM_225-TCGCACTGTCCTGGTG	0.13052686
FM_267-CCTCACACAATACCTG	0.13052708
FM_284-TGTACAGGTTTACTGG	0.13052844
FM_262-AGGTCTACATAGAAAC	0.13052915
FM_188-CCTCAACAGATGCTTC	0.13052934
FM_166-TCTATACCAAATCAAG	0.1305298
FM_261-CAAAGAAAGATGGCAC	0.13053127
FM_229-TCATATCCAGTTCACA	0.13053128
FM_075-CGATGTAAGGGCATGT	0.13053262
FM_267-GCAGCTGCACCTGCTT	0.13053316
FM_261-TCTATCAGTCTCACGG	0.13053338
FM_227-CTTCAATGTTATCTGG	0.13053374
FM_186-AATGAAGGTCATGACT	0.13053396
FM_187-ACCATTTAGCTCACTA	0.13053416
FM_226-TTCTTCCCAACCGGAA	0.13053456
FM_225-CITE3	0.1305346
FM_048-TACTCATTCGCCATAA	0.13053481
FM_300-CTCAATTAGCGGTAAC	0.13053536
FM_168-TCGTGCTCATCGGCCA	0.13053761
FM_252-TTGCGTCTCCCGAGTG	0.1305378
FM_291-ATCCATTTCGACACTA	0.1305381
FM_166-GTTGCGGCACAGCCTG	0.13053815
FM_267-ATACCTTAGACGAAGA	0.13053949
FM_225-CITE7	0.13053992
FM_225-CITE6	0.13054058
FM_172-GGGTCTGCAAGTCCCG	0.13054077
FM_225-CITE6	0.1305408
FM_188-CATGCGGCACCGTCTT	0.13054095
FM_260-AGGCTGCGTGCGTCGT	0.13054103
FM_239-CATTGAGTCCTTATGT	0.13054134
FM_267-GTTCCGTTCTGGTCAA	0.13054176
FM_166-CCTGCATAGTCACGAG	0.13054183
FM_239-GCTCAAAGTGTCCGGT	0.13054192
FM_227-ATGAGTCCAAAGCAAT	0.13054246
FM_186-GAAATGACATAGAATG	0.1305426
FM_230-TACTTGTAGTGGTGAC	0.13054307
FM_225-CITE1	0.13054349
FM_261-ATTCTTGTCTCTCAAT	0.1305435
FM_188-TAAGCGTAGCAGTCTT	0.13054392
FM_267-CATCAAGAGCTCCATA	0.13054459
FM_261-TGAGACTAGCTGCCAC	0.1305451
FM_243-CITE3	0.13054542
FM_303-AGGGTCCCAATCTGCA	0.13054746
FM_021-AGAATAGGTGGAAAGA	0.13054752
FM_187-AAAGAACTCTAGCATG	0.13054763
FM_225-CITE2	0.13054778
FM_227-TTCACCGCAGGTGTTT	0.13054897
FM_276-TGGTTAGTCGGTAGAG	0.13055006
FM_188-TGCTTCGTCTCCCTAG	0.1305501
FM_225-CITE6	0.13055089
FM_069-TACGGGCCAGCGAACA	0.13055119
FM_181-AGGACGAAGAGTACCG	0.13055187
FM_225-CITE3	0.13055207
FM_261-CCTGCATCACCTGTCT	0.13055228
FM_188-AAGCATCGTCTACAGT	0.13055353
FM_071-CAACCTCTCCGTAGTA	0.13055375
FM_120-CAGTGCGGTATACGGG	0.13055538
FM_267-ATCTTCAAGGTAGCAC	0.13055582
FM_225-CITE3	0.1305562
FM_267-TAGGTACAGAAACTGT	0.13055676
FM_297-GATCAGTGTCTAGTGT	0.13055684
FM_187-CACCGTTAGGCTAGCA	0.13055699
FM_188-TTGACCCCAAGTATAG	0.13055737
FM_225-CITE1	0.13055749
FM_188-TATATCCTCCTTATCA	0.13055788
FM_021-ACGGCCATCACGACTA	0.13055803
FM_168-GTTCCGTGTCTAGTGT	0.13055852
FM_295-GGTGTCGGTAGCGTTT	0.13055857
FM_287-CGATGGCCACTACCGG	0.13055868
FM_225-CITE3	0.13056001
FM_300-CAGCAATGTCGTGTTA	0.13056006
FM_225-CITE5	0.13056082
FM_261-CACTGTCAGTTAGTGA	0.13056086
FM_261-AATGCCAGTGAGACGT	0.13056105
FM_288-GGGTCTGGTTGCCGAC	0.13056135
FM_243-CTTGATTGTTGGGAAC	0.13056149
FM_289-TTCGCTGGTTCCTTGC	0.13056163
FM_303-GCATTAGCACGCACCA	0.13056171
FM_188-AGCATCATCCGCACGA	0.1305618
FM_225-CITE1	0.1305618
FM_244-CTTCCTTTCCCTGGTT	0.13056235
FM_191-ATCCGTCTCACTCCGT	0.13056271
FM_291-TCATCATGTGGAACAC	0.13056293
FM_173-AGGGAGTGTCCTTTGC	0.13056336
FM_212-TTTCACAGTAACATAG	0.13056336
FM_040-GTTACAGAGGGAACGG	0.13056353
FM_185-TGGGAGACACCAGCGT	0.13056363
FM_227-TTAGGCACATCGGAAG	0.13056372
FM_187-GTCGTTCAGGTCGTCC	0.13056388
FM_300-ATGACCAAGAAGTCAT	0.13056456
FM_237-TGTTACTAGATTCGCT	0.13056521
FM_239-CAGTTAGTCTATTTCG	0.1305657
FM_225-CITE6	0.13056575
FM_267-CTCAGAATCCGTGTGG	0.13056657
FM_289-CAAGAGGAGTGAGTGC	0.13056709
FM_300-AAGAACAAGAGTATAC	0.13056715
FM_276-ATCGCCTGTTCGTAAC	0.1305682
FM_232-GTTCTATGTGCATCTA	0.13056827
FM_188-AGTCATGTCAAGCGTT	0.13056876
FM_225-ATGGTTGAGTCTTGGT	0.1305689
FM_262-CTCTGGTTCCGAGCTG	0.13056965
FM_298-GCTCAAATCCGCAAAT	0.1305701
FM_212-ACTTAGGCAAGTAGTA	0.13057067
FM_227-CCTAAGATCAAACGTC	0.13057081
FM_175-ACCACAAGTACAAACA	0.13057087
FM_300-ATGCATGCAGACCTGC	0.13057192
FM_294-ACTTAGGCAGTGACCC	0.13057198
FM_187-ATAGAGACAGCAGATG	0.13057211
FM_048-CAGTCCTGTATGAAAC	0.13057251
FM_019-CATGCCTTCCCAGGTG	0.13057357
FM_225-CITE6	0.13057391
FM_297-ACAACCAAGGTGCCAA	0.13057472
FM_209-TAGAGTCGTTATCTGG	0.1305748
FM_187-ATCCCTGAGGAGTACC	0.13057637
FM_069-GAGCAGAGTGTTGGGA	0.13057704
FM_284-CTACAGAAGATGGTAT	0.13057718
FM_038-GTCGTAATCCGAGCCA	0.13057747
FM_223-CATCCGTGTTCGAAGG	0.13057937
FM_289-CTCCGATCACATACGT	0.1305795
FM_267-CGCCATTCACCCAACG	0.13057971
FM_261-CACCGTTAGCGACAGT	0.13058029
FM_172-TTGGATGCATGGCGCT	0.13058037
FM_302-TTGCGTCCAGCAGTTT	0.13058075
FM_188-ATTATCCCACTACCGG	0.13058151
FM_150-AGTTCCCGTCTCGGGT	0.13058197
FM_265-ATCACAGTCAAGTAAG	0.13058273
FM_188-AACAAGAGTACTGCGC	0.13058354
FM_188-GTTAGTGAGCCTGTGC	0.13058364
FM_186-ACGTAGTCAGAAGCGT	0.13058406
FM_191-GCAGCTGAGCCGGATA	0.13058476
FM_294-ATGAGTCGTAAGGAGA	0.13058501
FM_302-CACATGACACTGAGGA	0.13058512
FM_227-GCGATCGAGTCGAATA	0.1305852
FM_168-ATTCCATCACCAGTAT	0.13058545
FM_188-GTCGAATTCATGGCCG	0.13058569
FM_225-CITE8	0.13058612
FM_225-CITE8	0.13058613
FM_188-CCACGTTTCCTCATAT	0.13058653
FM_262-TGCATCCAGCAAGTCG	0.1305867
FM_296-CTCGAGGAGAGAATCT	0.13058676
FM_225-CATACCCAGGACGCTA	0.13058697
FM_034-GCGCAACCATCTACGA	0.13058724
FM_262-TCCTCGATCGTTGTGA	0.13058744
FM_168-GAGCCTGTCGGACCAC	0.13058794
FM_188-GAGGCAACAAACAGGC	0.13058823
FM_028-AGTGGGATCGGAGCAA	0.13058868
FM_216-CGGCAGTGTATGGTAA	0.1305896
FM_267-GATCACAAGGATCATA	0.13058962
FM_021-GAACCTACATACGCCG	0.13058996
FM_288-TGGCGTGTCACCCTCA	0.13059017
FM_303-GAGTCTAAGCACACCC	0.13059275
FM_261-CTCACTGTCGCCTAGG	0.13059278
FM_191-CTACAGACACACCGCA	0.13059288
FM_296-CAGCAGCCATGTTCAG	0.13059317
FM_284-TCCTGCAAGCGTGCCT	0.13059384
FM_267-TTCTGTAAGACCAACG	0.13059433
FM_291-GATTCGATCTCAGGCG	0.1305945
FM_261-GATTTCTGTTTCGACA	0.13059467
FM_245-GTCTTTACAGATACCT	0.13059552
FM_300-ACCAACACACACGTGC	0.13059613
FM_243-CTACGGGCATACTGTG	0.13059616
FM_300-TTTGACTGTTTCGTAG	0.13059653
FM_300-TGCAGTACAGCATGCC	0.13059728
FM_300-AGATAGATCCGCGGAT	0.13059749
FM_168-ACCTGAAGTATCTCGA	0.13059871
FM_180-TACCCACTCCGATGTA	0.13059962
FM_187-GCGATCGCACTTTATC	0.13059972
FM_188-ATTTCACCACACCGCA	0.1305998
FM_243-ACATTTCTCACCGACG	0.13060041
FM_261-GGGTCACAGTGGATAT	0.13060072
FM_216-ACTTAGGAGCGACTAG	0.13060074
FM_188-TTCCAATCAGGTACGA	0.13060081
FM_048-CGGAGCTGTAGTACCT	0.13060102
FM_225-CTGCCATGTTCCGCTT	0.13060217
FM_188-AATCGACAGCGCAATG	0.13060299
FM_267-TCTGCCAGTACGGGAT	0.13060321
FM_166-GCAACCGAGTTAGAAC	0.13060366
FM_065-TCAATCTTCCTGCCAT	0.13060461
FM_236-TGCTGAACAACCCTAA	0.13060473
FM_188-GGATGTTTCGCAATGT	0.1306052
FM_188-TTACTGTCATACAGAA	0.13060541
FM_225-CITE5	0.1306057
FM_267-TCCTCGACAAGCGATG	0.1306071
FM_065-TGACTAGTCGTTGACA	0.13060842
FM_283-CTTCCTTTCTGTGTGA	0.13060938
FM_188-TTCAGGAAGGGAGGGT	0.13060941
FM_267-CGGCAGTAGTAAGAGG	0.13061011
FM_248-GTCTCACAGGAGATAG	0.13061048
FM_261-GTAGAAATCAATCTCT	0.13061114
FM_267-GCGAGAAAGAATTTGG	0.13061155
FM_259-TGATCTTGTATCACCA	0.13061199
FM_253-TTGATGGAGAGTCTTC	0.13061368
FM_267-TTATTGCAGCAGCCTC	0.13061453
FM_223-ACAAGCTGTAACCCTA	0.13061473
FM_243-CITE5	0.13061564
FM_260-GTGAGGAAGGAAAGAC	0.1306163
FM_217-CGTCCATAGCTGGCTC	0.13061646
FM_065-CAAGTTGGTCCGAGTC	0.13061702
FM_287-CGGGCATAGTATAGAC	0.13061714
FM_227-CGAGGCTGTCGAAGCA	0.13061771
FM_296-CAGCCAGGTGATATAG	0.13061781
FM_120-CTCCAACAGACCAACG	0.13061821
FM_267-AGATCGTCATGAAGCG	0.13061862
FM_161-ATGATCGAGTATTGCC	0.13061872
FM_267-CCGTAGGTCCGTGTGG	0.13061918
FM_261-GCAGCCATCACCTGTC	0.13061948
FM_243-CITE7	0.13061965
FM_188-TCCCACACATCCGAAT	0.1306204
FM_021-CAGGTGCGTGATAAGT	0.13062058
FM_289-ACCCTTGTCGTAGTCA	0.13062213
FM_186-GAAGCGAAGCGCATCC	0.13062298
FM_262-TGTGCGGCAATTGAGA	0.13062358
FM_038-ACGCCGACATGCCACG	0.13062443
FM_267-GTCCCATGTCGGTACC	0.1306246
FM_300-TCATTCAGTCTTCAAG	0.13062508
FM_150-AGTCACAGTCGTAATC	0.13062522
FM_300-CCACGTTAGCCTATTG	0.1306255
FM_243-GCTTGGGAGACAGCTG	0.13062586
FM_225-CITE3	0.13062704
FM_283-AGACTCAGTCTGTCCT	0.13062738
FM_191-CTGCATCCATCCGCGA	0.13062741
FM_293-AAGCCATTCCCTTTGG	0.13062766
FM_225-CITE4	0.1306282
FM_267-CTGAATGGTGGTACAG	0.13062866
FM_262-TGGGCTGAGAGTTGAT	0.13062993
FM_166-CCCTCAACACACCGAC	0.13063104
FM_021-CACACAAGTTACAGAA	0.13063154
FM_300-TTCACCGCATTGCCTC	0.13063201
FM_283-TCGTGCTGTGTTCGAT	0.13063225
FM_278-TAGGTTGGTCACCGAC	0.1306324
FM_300-TGATCAGGTCATCTAG	0.13063286
FM_225-CITE3	0.13063307
FM_291-GTAGAGGCACCGTGCA	0.13063338
FM_285-AAAGTGAGTTTCACTT	0.1306335
FM_289-CCTAACCCATCGAACT	0.13063395
FM_225-AATTCCTCAAGAGATT	0.13063401
FM_191-CGAATTGTCGTAGCTA	0.13063435
FM_187-AAGTCGTTCACCTCAC	0.13063468
FM_188-AAGGTAAGTTGCCTAA	0.1306354
FM_150-TGGGCTGAGAATCGCG	0.13063626
FM_267-AAGACTCTCATGCGGC	0.13063657
FM_267-CTTTCGGAGTAAACAC	0.13063718
FM_261-TGTAACGCAGAGGGTT	0.13063781
FM_243-CITE4	0.13063863
FM_261-TGGGAAGTCAAACCCA	0.13063897
FM_161-TTACGTTCACCGTGCA	0.13063912
FM_261-TAATTCCGTCACCGCA	0.13064025
FM_297-TCCGATCCAACAGAGC	0.1306406
FM_281-TGTTCTAAGCAAATCA	0.13064186
FM_196-CATGGATAGCACTAGG	0.13064188
FM_048-TTCTCCTGTGGCAAAC	0.13064224
FM_259-GACAGCCTCGCTTGAA	0.1306424
FM_301-TTCCTAATCTTCACGC	0.13064447
FM_267-GTCTACCTCATGCAGT	0.13064492
FM_188-GAATAGACACCCTAAA	0.13064636
FM_267-AGTCATGGTGGGAGAG	0.13064657
FM_267-CTGCCTATCCAAAGGG	0.13064687
FM_254-CAAGCTAAGGGTATAT	0.1306478
FM_290-GCAGGCTGTGAGATCG	0.13064817
FM_028-GAATGAACACATCCGG	0.13064821
FM_300-AGGTTGTCAATAACCC	0.13064843
FM_225-CITE4	0.13064861
FM_065-ACTTTCACAAATACAG	0.13065013
FM_040-GTCTCGTTCATGTGGT	0.13065013
FM_188-TAGAGTCCACCAGGTC	0.1306509
FM_287-CCGGTAGAGGGATGTC	0.13065138
FM_276-ATGAGTCGTGTCATGT	0.13065162
FM_191-CCTGCATAGAAAGCGA	0.13065192
FM_251-TGTCCTGCATAATCGC	0.13065258
FM_191-ACAGGGAGTTGTGGCC	0.13065314
FM_225-CITE1	0.13065323
FM_302-GTATTTCCAGGGAATC	0.13065329
FM_188-AGGGAGTAGGGAGTGG	0.130654
FM_209-TAGGTACTCGCCCAGA	0.13065468
FM_188-TCGTCCATCGTGGGTC	0.13065475
FM_291-CTCATTAGTATGTCCA	0.13065523
FM_252-CTAGGTAAGTCTAGAA	0.13065554
FM_262-ATCCCTGTCGATGCAT	0.13065557
FM_283-TCTGGCTCAGTATTCG	0.1306572
FM_048-TTAGGCACATTGTGCA	0.13065773
FM_284-TCGCACTAGACCAGCA	0.13065872
FM_267-TCTGCCACAAGTGACG	0.13065872
FM_234-CCGTAGGCAGTTAAAG	0.13066053
FM_244-TCATATCCACTTGAAC	0.13066062
FM_289-ATTCAGGTCATCACTT	0.13066067
FM_289-TACGGTAAGTCATGAA	0.13066092
FM_217-TGAGGGAAGAATACAC	0.13066107
FM_297-GTGCGTGAGCGAGGAG	0.13066113
FM_185-CGATGGCGTCTACGTA	0.13066165
FM_230-TGCTCCAAGGGTGGGA	0.13066295
FM_187-TAGAGTCCAAATCCCA	0.1306636
FM_227-AGCATCAAGACGAAGA	0.13066384
FM_236-GCAACATCATTCTTCA	0.1306644
FM_292-CITE7	0.13066508
FM_239-CTGAGGCTCCCGATCT	0.13066542
FM_292-CITE6	0.13066588
FM_243-CITE7	0.13066635
FM_288-CCTCTCCTCTAAGCCA	0.13066654
FM_225-CITE7	0.13066667
FM_265-TTTAGTCTCGTAGGGA	0.13066706
FM_225-CITE6	0.1306682
FM_260-CATCCCAAGGACAAGA	0.13066868
FM_267-TTTGACTTCGCCGTGA	0.13066892
FM_021-AAACGGGAGACAGAGA	0.1306703
FM_048-CTACATTTCGTGGTCG	0.13067134
FM_295-GTCAAACTCTCTGGTC	0.13067134
FM_284-CGAGGAAAGCATCCTA	0.13067138
FM_295-AGAGAATTCTTGGATG	0.13067229
FM_243-CITE3	0.13067256
FM_225-CITE4	0.13067289
FM_028-GAAATGAGTCAATACC	0.13067318
FM_225-CITE2	0.13067335
FM_267-AGCTCAATCTCACTCG	0.1306738
FM_300-GTGTTAGAGGCTGAAC	0.13067396
FM_249-AGGATCTAGTAATACG	0.13067412
FM_267-GAATAGATCTATTCGT	0.13067459
FM_245-GAATAGACAGGTTCGC	0.13067463
FM_300-CACTAAGGTTGGTAGG	0.13067468
FM_294-AGAGCAGAGATGCGAC	0.13067475
FM_293-CCGTAGGCAGCCTATA	0.1306755
FM_300-ACAGAAATCTAAGCCA	0.13067576
FM_166-TACCCACCATGTCAGT	0.13067663
FM_267-TCAGCCTTCTGATTCT	0.13067736
FM_187-TTACGCCTCCAACTGA	0.13067773
FM_227-ACTTCCGTCATCACTT	0.13067783
FM_172-TCCTCTTGTGAATGTA	0.13067803
FM_187-GATAGCTGTAGGTGCA	0.13067824
FM_261-TGCGGGTCAGAGGCAT	0.13067879
FM_237-CCTATCGGTTGGTAGG	0.13067895
FM_300-AAACGCTGTCTGTGTA	0.13067918
FM_245-TTCCTTCTCCCATGGG	0.13067922
FM_243-CITE5	0.13067944
FM_188-CGTAATGCATAGTCAC	0.13068
FM_188-CACTTCGTCCGTATAG	0.13068041
FM_186-AGTAACCCAACGTTAC	0.13068052
FM_267-TATATCCCAGACGGAT	0.13068104
FM_184-AGGTCTACACTGAGTT	0.13068134
FM_225-CITE1	0.1306814
FM_300-GACCAATCATTACGGT	0.13068196
FM_284-GGAGGTAGTTCAAAGA	0.1306827
FM_166-CGAGGCTAGACGTCGA	0.13068292
FM_225-CITE4	0.1306835
FM_225-GCATCGGAGGTAGATT	0.13068375
FM_279-AACAGGGCATGATAGA	0.13068444
FM_028-CCCTCCTTCTCTGAGA	0.130685
FM_227-TCGACGGGTCACTTAG	0.13068557
FM_292-CITE5	0.13068582
FM_225-CITE4	0.13068646
FM_225-GAGTGTTGTGTCCGTG	0.13068655
FM_186-AGACAGGGTGAGGAAA	0.13068739
FM_263-GTTCTATGTACATTGC	0.13068807
FM_267-AGCTTCCCACTAAACC	0.13068865
FM_150-TGGTGATCACATGAAA	0.13068944
FM_261-GTCAAACAGTGGTGGT	0.13068983
FM_261-CCCGGAAGTCCGAAAG	0.13068989
FM_300-AACAGGGAGCCGGAAT	0.13069026
FM_225-CITE6	0.13069032
FM_225-CITE7	0.13069056
FM_264-GCCAGTGTCGTTCTAT	0.13069068
FM_296-AGACAAACAGGGATAC	0.130691
FM_048-GAATAAGGTGTAATGA	0.13069119
FM_191-GGATCTAAGCAAATCA	0.13069123
FM_267-GTGGTTACAAGATCCT	0.13069329
FM_292-TCGTGCTGTCGCTGCA	0.13069333
FM_230-TCTCACGAGAGAGGGC	0.13069426
FM_296-CACTGGGTCTCTCTTC	0.13069433
FM_227-GTGCTGGTCAATCCGA	0.13069434
FM_251-CTCCAACGTACCATAC	0.13069442
FM_225-CITE6	0.13069451
FM_287-AGGACGAAGAAGCGCT	0.13069454
FM_262-GACATCAGTCTGTGTA	0.13069457
FM_267-GGTCTGGGTGGTCTCG	0.13069457
FM_188-GATCACACACTCCGAG	0.13069741
FM_229-TAGGTACCACATTCGA	0.13069764
FM_284-AGCCAGCAGGTCGACA	0.13069771
FM_262-CCCGGAATCTTCCGTG	0.13069789
FM_187-GATGCTACATGTGCTA	0.13069807
FM_187-CTCAATTTCGCCGAAC	0.13069859
FM_187-AAGCGAGCAGTGCCTG	0.13069904
FM_300-GTGCAGCCAGTAACAA	0.13069935
FM_283-TGATTTCTCAAGTCTG	0.13070096
FM_149-AGTTCCCTCATGGATC	0.1307019
FM_186-CCTAACCCAACGGCTC	0.13070284
FM_237-CTTTCGGTCGCAAGAG	0.13070294
FM_292-CITE8	0.13070308
FM_188-TCACTCGCAAGTTCGT	0.13070457
FM_225-CITE8	0.13070492
FM_289-GCTGCAGAGCGTGTCC	0.13070613
FM_247-AGACAAACATCAGCTA	0.13070624
FM_212-TGCTTCGTCGAGGCAA	0.1307071
FM_288-GGGTCACAGTGGATTA	0.13070735
FM_297-AGGACGATCGCTACGG	0.13070737
FM_225-CITE3	0.1307074
FM_065-CCGGTAGTCAAACGGG	0.13070741
FM_065-GTCCTCAAGCCAACAG	0.13070846
FM_267-GACACGCAGGAATCGC	0.13070847
FM_295-CCCGGAAAGGTCCAGA	0.13070868
FM_028-AACCATGAGGATGCGT	0.13070877
FM_225-CITE3	0.13070972
FM_240-GAGCCTGTCGCTGACG	0.13070992
FM_209-TGCATGACATTGCTTT	0.13071012
FM_188-GGATCTACACGTTCGG	0.13071033
FM_187-ACAGAAATCTCAAAGC	0.1307105
FM_150-CCGATCTTCCAAGAGG	0.13071094
FM_187-ACAGCCGCATGGAACG	0.13071094
FM_261-GTAGTACTCCTGGGAC	0.13071255
FM_225-CITE1	0.13071282
FM_175-GTAAGTCTCTGGGCCA	0.13071303
FM_239-TTCCTAAAGAGCAGTC	0.13071315
FM_150-TGTGCGGCAGAGTAAT	0.13071345
FM_228-CCACGAGTCTCCCATG	0.13071382
FM_297-CTACATTCACAACCGC	0.13071497
FM_177-CCCTCTCAGTCCCAAT	0.13071527
FM_120-TGGGCTGAGGTTTGAA	0.13071601
FM_187-TCGTGCTAGTCTAGCT	0.1307163
FM_267-GAGACCCTCTGGTGGC	0.13071682
FM_188-GCCAGTGGTTAAGCAA	0.13071698
FM_180-CTTCTCTCAACTGCTA	0.13071965
FM_188-TGATCAGTCCGGCTTT	0.1307198
FM_267-TCTTTGAGTTTGCCGG	0.13071986
FM_225-CITE6	0.13072026
FM_121-CGGGACTGTAGTGCGA	0.13072039
FM_243-CITE1	0.13072051
FM_274-CCTCATGCATAATGAG	0.13072073
FM_150-TCAAGACCACAAGCTT	0.13072097
FM_246-GGGACTCAGTGATTCC	0.13072146
FM_187-TTGATGGCATTCTGTT	0.13072293
FM_168-GATTCGATCTGAGTCA	0.13072301
FM_292-CITE7	0.13072446
FM_277-CGTTAGATCGGTGTTA	0.13072453
FM_225-TCATCATCAGTTACCA	0.13072458
FM_225-CITE3	0.13072471
FM_240-TACTGCCTCTGGCCAG	0.13072476
FM_186-CAACGGCGTCGCAACC	0.13072483
FM_212-AGATGAATCTTTCCGG	0.13072509
FM_246-GTGACGCGTATACGGG	0.13072519
FM_181-AGTAGCTGTCTGTGAT	0.13072592
FM_188-GTTCATTAGCTGACCC	0.1307261
FM_212-GTGGAGACATGAGATA	0.1307262
FM_225-CITE7	0.13072632
FM_253-GTAGAGGAGTCATTGC	0.13072716
FM_292-CITE5	0.13072824
FM_283-TAACACGGTTGCGTAT	0.13072893
FM_187-TTGTTCAAGTTTCGAC	0.1307292
FM_301-CCGAACGGTAATGATG	0.13072929
FM_212-GTAACCAGTTAGCGGA	0.13072944
FM_225-CITE8	0.13072984
FM_249-GATGAGGAGATTGAGT	0.13073082
FM_300-TTACGTTAGTCATACC	0.13073112
FM_227-TCACTCGTCAGGTAAA	0.13073121
FM_230-GTCGTAACACGACAAG	0.13073121
FM_267-GCACGTGCACGTAGTT	0.13073124
FM_055-TGCGCAGAGTATCGAA	0.13073124
FM_196-GCAGGCTGTCTCTCTG	0.13073137
FM_267-ATAGACCTCATCACCC	0.13073163
FM_251-GCAGTTAAGAGTGAAG	0.13073179
FM_150-AAAGAACAGGTAAACT	0.13073182
FM_234-AGTAACCAGGAAAGGT	0.13073196
FM_247-GTAGAAAGTACCGGAA	0.13073356
FM_186-GCCAACGCAATACCTG	0.13073444
FM_280-TGGGAGAGTTCACGAT	0.13073477
FM_225-CITE6	0.13073483
FM_285-TCATGTTGTGTCCTAA	0.13073547
FM_187-GACCAATAGAGCCGAT	0.13073553
FM_261-GCACGGTAGTGGTGAC	0.1307356
FM_055-GTTCGGGGTCCAGTAT	0.1307356
FM_021-CCTCAGTAGCTTATCG	0.13073565
FM_232-GCATCTCAGGGAGGGT	0.13073638
FM_188-CTGCGAGCAGCGTATT	0.13073644
FM_216-CCGATCTAGAGTGTTA	0.13073736
FM_150-CTGATCCCACATAGCT	0.1307379
FM_180-TCCATGCAGTGGATTA	0.13073829
FM_253-CCTCAACTCGCTTACC	0.1307383
FM_177-TCTAACTAGGTTCACT	0.13073845
FM_150-CACCGTTAGCGGACAT	0.13073917
FM_253-TCATTACTCTATTGTC	0.13073921
FM_237-GGGCTACGTCCGTTTC	0.13074006
FM_236-AGGTTACAGACTCATC	0.13074048
FM_292-CITE6	0.13074093
FM_217-GCCAGCACACAAGCAG	0.1307411
FM_267-CCGGTGACAGCGCTTG	0.13074152
FM_185-ACCTGTCTCGCTGTTC	0.13074169
FM_261-GCTCAAACACGTGAGA	0.13074228
FM_055-AGATCTGGTTAGATGA	0.13074245
FM_226-GTTACGAGTTGCGAAG	0.13074267
FM_267-TACCGGGAGCCGGAAT	0.13074464
FM_225-CITE4	0.13074465
FM_212-CATCGCTAGATGGCGT	0.1307447
FM_217-CGAGGCTTCACCTCTG	0.13074474
FM_212-CCCTCAATCTCGGCTT	0.13074541
FM_283-GGCTTGGAGAGTTGCG	0.13074568
FM_261-CGAGGCTCACGTACTA	0.13074626
FM_188-CTGATCCAGGTTTGAA	0.13074651
FM_226-CATCCGTGTCGTTGGC	0.13074686
FM_284-CATGCAAGTTAGAAAC	0.13074692
FM_267-TCAGGGCGTGTCGATT	0.13074692
FM_225-CITE2	0.13074717
FM_231-AGGTGTTGTAAGGAGA	0.13074756
FM_254-TCTATCATCGAGTACT	0.13074799
FM_262-GATGATCCATTCAGCA	0.13074803
FM_267-GACTCTCGTGCGGCTT	0.13074806
FM_225-CITE1	0.13074917
FM_261-CCCGGAATCAATCCGA	0.13074943
FM_028-CCGGGATAGGTGATTA	0.13074967
FM_284-GCGGATCGTTTCGTGA	0.13074987
FM_188-AACCAACCATGAGTAA	0.13075036
FM_188-GGCTTTCGTTGCGAAG	0.13075097
FM_283-ACGCACGGTAGTGCGA	0.13075162
FM_267-AACACACGTTCACCGG	0.13075246
FM_261-AGTGTTGCAGAGACTG	0.13075282
FM_150-GTTGAACAGGTGATCG	0.13075313
FM_267-ATAGACCAGGCTTAGG	0.13075352
FM_262-TTCCGGTCAGCGACAA	0.13075367
FM_225-CITE1	0.1307538
FM_186-GGATGTTGTTCAAAGA	0.13075487
FM_071-TTGAACGAGTGTACCT	0.13075507
FM_262-ACATCCCTCGCATTGA	0.13075545
FM_179-GAGGGTACACACACTA	0.13075626
FM_188-ATTCTACTCGCCAACG	0.13075793
FM_225-CITE7	0.13075815
FM_225-ACATTTCGTACTGTTG	0.13075872
FM_259-TCACAAGTCTCGGTCT	0.13075902
FM_225-CITE7	0.13075903
FM_246-ATCGATGAGAAATCCA	0.13075933
FM_225-CITE3	0.13076001
FM_179-CGGTCAGGTGGCACTC	0.13076006
FM_267-CAGCCAGAGCCAGAGT	0.13076058
FM_267-AGCTACACACGGCCAT	0.13076155
FM_187-GGCTTGGCATCATGAC	0.13076201
FM_175-CACAACAAGTGGACTG	0.13076225
FM_276-CATTCATGTCGTATGT	0.13076271
FM_267-GTTACAGTCCGTGGGT	0.13076296
FM_188-AGGGAGTAGTCGCTAT	0.1307635
FM_267-TGTGGCGTCTACGCGG	0.13076378
FM_283-CTACATTTCGTAACCA	0.13076481
FM_267-ATAGGCTCAAGGTCAG	0.130765
FM_300-AGAGCCCTCCCGAATA	0.13076504
FM_267-TCGGTCTTCGGCTGGT	0.13076527
FM_225-CITE2	0.1307656
FM_187-AAGACTCAGGGATCAC	0.13076666
FM_243-GAAGCCCCACGTCGTG	0.13076714
FM_283-TGTAACGCACCTGTCT	0.13076803
FM_187-TAGAGTCTCACCATAG	0.13076822
FM_279-CAGATTGAGTACAGAT	0.1307685
FM_187-GGGACCTGTTGATGTC	0.13076933
FM_285-GACCTTCAGCGATGAC	0.13076948
FM_261-GGAGAACTCCAGTGCG	0.13076964
FM_297-GTGTAACAGGAGGCAG	0.13077144
FM_200-CAGTTCCCAGGCGATA	0.13077152
FM_290-CCACGAGTCAGCTTGA	0.13077153
FM_180-TTTGTTGGTGACAGCA	0.13077164
FM_301-CCACGAGTCAATCCAG	0.1307724
FM_120-GTCGTTCCACGTAACT	0.13077283
FM_150-CGTGTCTAGGACAGCT	0.13077323
FM_188-GCATGATTCGTGGACC	0.13077363
FM_297-AATGAAGCACGCGTGT	0.13077375
FM_188-GCCGATGAGACCTCCG	0.13077384
FM_297-AGACCCGGTGCCCTTT	0.130774
FM_293-ATGGATCCAAGTATCC	0.13077433
FM_038-AGCTCCTAGATTACCC	0.13077493
FM_018-TCTCTAACACGCGAAA	0.13077608
FM_188-CGGAATTTCACTCGAA	0.13077618
FM_225-CITE1	0.13077636
FM_186-GATTTCTAGGCACGAT	0.13077642
FM_188-CTTGATTAGTTGCCTA	0.1307768
FM_186-CGGAACCCAGTTGAAA	0.13077709
FM_185-GGACGTCAGGGAGGAC	0.13077736
FM_187-GTTCATTGTGGCCTCA	0.13077745
FM_227-TCACGGGCAGAGTGTG	0.13077787
FM_297-ACTACGAAGGATTCCT	0.13077804
FM_168-CGTTGGGAGCTGGAGT	0.13077872
FM_184-AACTTCTAGAAGGTAG	0.13077904
FM_071-CCGTGGACATAACCTG	0.13077939
FM_188-CAATCGATCCATCCGT	0.13077949
FM_237-CAATGACTCCTCTTTC	0.13077953
FM_288-CTCATGCTCTTCCCGA	0.1307814
FM_297-CTTGATTAGCAATTAG	0.13078155
FM_225-CITE4	0.13078173
FM_225-CITE4	0.1307825
FM_200-GGAGATGTCAATCGGT	0.13078313
FM_150-TAGGTTGGTCCCTCAT	0.13078357
FM_212-AGACAAATCGCCAGAC	0.13078399
FM_262-TGCTTCGTCACTCGAA	0.13078417
FM_261-GGTGTCGTCAAGAATG	0.13078518
FM_267-ACGATGTGTTAAGAAC	0.13078569
FM_149-GGAATCTAGGGATCTG	0.13078584
FM_267-TCATGCCGTTTACTGG	0.130786
FM_166-ACGGAAGTCCGTAATG	0.13078602
FM_169-ACGGTCGCATCGCCTT	0.13078621
FM_267-CTTACCGAGTTGGCGA	0.13078667
FM_232-ACGGTTATCGTTAGAC	0.13078669
FM_232-TTGTTTGGTATCCTCC	0.13078676
FM_236-GTATTTCTCATAAGGA	0.13078767
FM_294-ATGGATCTCACTGAAC	0.13078865
FM_121-CTGCAGGAGCCGTCGT	0.13078938
FM_288-GTCATGATCATTCCTA	0.13078943
FM_150-TGGAGAGAGGTGCATG	0.13078955
FM_280-TCACAAGGTGTTTACG	0.13078995
FM_184-TCGAAGTCATAGTCGT	0.13079025
FM_168-TGGGATTAGCTCCATA	0.13079078
FM_252-ACTATGGTCCGACAGC	0.13079113
FM_225-CITE4	0.13079113
FM_262-TGTAAGCGTGTTGACT	0.1307921
FM_294-GAGCCTGCAGTCCCGA	0.13079217
FM_225-CITE1	0.13079242
FM_175-AGGGTCCGTTCACGAT	0.13079256
FM_021-TTGACTTTCTTCAACT	0.13079259
FM_267-ACATCGAAGGTCATTC	0.13079411
FM_225-CITE3	0.13079418
FM_150-TGTAACGCACTATCCC	0.13079466
FM_188-TTCCGTGGTGCGGCTT	0.13079567
FM_267-ATAGGCTGTTGTCCCT	0.13079569
FM_246-TTACCGCAGCTCGAAG	0.13079584
FM_028-AGAGTGGAGCGGCTTC	0.13079591
FM_225-CITE5	0.13079624
FM_187-CCTCTAGAGCCTCTGG	0.13079625
FM_252-TGTAACGTCTGGACTA	0.1307966
FM_245-CGTGTCTGTTCTAACG	0.13079739
FM_225-CITE8	0.13079825
FM_186-CACTAAGTCGAGAATA	0.1307985
FM_240-CTACCTGAGGTTTACC	0.13079953
FM_262-GCTCAAATCCATTGCC	0.13079959
FM_267-GAGGGTAGTGCGGTAA	0.13079979
FM_225-CITE2	0.13079979
FM_300-TCGCTTGGTTTGGGTT	0.1307999
FM_253-AACCTTTCAGACCAAG	0.13079993
FM_247-CCGGACATCGCCATAA	0.13080025
FM_286-TCTGGCTGTTACACTG	0.13080028
FM_278-CCGTTCACATAACCCA	0.13080092
FM_120-GTTACGAGTGGTATGG	0.13080129
FM_234-TATATCCAGCACTGGA	0.13080189
FM_168-TGACCCTAGTGGTTCT	0.13080211
FM_277-GTTCATTCAATGCAGG	0.13080223
FM_298-CAATACGTCAGGTGTT	0.1308026
FM_176-AACCACAAGCATGAAT	0.13080262
FM_297-GAACTGTAGAGCATTA	0.1308029
FM_188-CTTTCGGCAGTCTACA	0.13080297
FM_278-TGCTTGCCAGCGAACA	0.13080363
FM_231-GACCGTGCAAATGGTA	0.13080388
FM_186-TCACGCTCACTTCAGA	0.13080415
FM_280-TACGGGCAGCCGAACA	0.13080448
FM_031-CGCTATCTCTCCCTGA	0.13080466
FM_267-AGTACTGGTAGATTGA	0.13080478
FM_188-ATACCTTTCGTTCTAT	0.13080594
FM_188-AGTGCCGAGGTACATA	0.13080606
FM_191-TGGAGGAAGGCATGGT	0.13080627
FM_293-AGTCACACACACCTTC	0.13080664
FM_188-AGCTCAATCTTCCACG	0.13080665
FM_225-CITE8	0.13080667
FM_225-CITE2	0.13080792
FM_252-CCGTTCATCATTTGGG	0.13080822
FM_120-CTGAGCGAGTATAGAC	0.13080887
FM_279-TGCTTGCGTAAGCAAT	0.13080928
FM_208-GCCCGAAAGGCATGGT	0.1308094
FM_261-ATACCGATCAGAACCT	0.13080977
FM_267-ATGCATGTCGCCACTT	0.1308113
FM_265-TCACGGGAGCGTCGAA	0.13081172
FM_187-AATCGACCAACGTAAA	0.13081227
FM_278-TGCGGGTAGCTAAACA	0.1308123
FM_186-GCCCGAACAATAAGGT	0.13081238
FM_237-AGATCGTAGTATGTAG	0.13081308
FM_166-GGAACCCCAATTTCCT	0.13081321
FM_289-GCCAGCATCCCTCGAT	0.13081357
FM_048-CACACCTAGGCGTACA	0.1308138
FM_261-TTCTCTCGTACTAACC	0.13081391
FM_188-CAGTTAGCACCTATCC	0.13081427
FM_196-ATTCTACGTCGAATGG	0.1308155
FM_262-ATCGTGACACGGCTAC	0.13081606
FM_244-TTCCAATGTGTGAATA	0.13081613
FM_300-GTCAGCGCACTTCATT	0.13081723
FM_188-GACTCTCTCTACACTT	0.13081737
FM_188-GAGGGATTCAGCTTGA	0.1308176
FM_267-CACTGTCTCCCTCTTT	0.1308186
FM_300-TTATTGCTCACTGTCC	0.13081992
FM_300-TCAAGCAAGTGGTTGG	0.13082042
FM_259-TGTAAGCCATTCTGTT	0.13082062
FM_173-ACAACCATCATGGATC	0.13082078
FM_228-TCGGATAGTATAGGGC	0.13082168
FM_225-CITE6	0.13082369
FM_300-GACTATGTCGTCGCTT	0.13082382
FM_300-AAGCGTTTCTGGTCAA	0.13082388
FM_243-TCAGCCTAGCCTAGGA	0.13082452
FM_239-AGCGCTGTCTTACACT	0.13082461
FM_267-TTGGGTAAGCCTAACT	0.13082549
FM_289-CAATGACTCTCCAAGA	0.13082552
FM_300-CGAGGAAGTGTGTACT	0.13082573
FM_188-AGTCATGTCATAAGGA	0.13082609
FM_236-TAAGCCAAGTGCGACA	0.13082637
FM_216-CTAGGTATCGGCATAT	0.13082714
FM_227-CATGCTCCAGCTGTAT	0.13082728
FM_232-AATCGTGGTCCACAGC	0.13082813
FM_292-CAGCCAGGTATTCTCT	0.13082935
FM_284-AAGCGTTGTAGGAAAG	0.13082936
FM_168-TTCCTAAAGGTCGCCT	0.13082944
FM_259-GTTATGGTCCACACAA	0.13082987
FM_275-CGTGCTTGTCCGGCAT	0.13083
FM_292-CITE6	0.13083
FM_187-ACCTGTCAGCCGATCC	0.13083051
FM_253-AGGACTTCAGCGCTTG	0.13083065
FM_239-TGACGCGAGAATCGTA	0.13083093
FM_267-GGTCACGGTTGAGGAC	0.13083178
FM_297-GCATTAGGTGGGTCAA	0.13083231
FM_300-TACCCACTCCCGAGGT	0.13083233
FM_297-AACAAGAAGATTGTGA	0.13083324
FM_243-CITE4	0.13083385
FM_249-ATCGGATTCGTTACCC	0.13083425
FM_021-ACTTACTCAAACGTGG	0.13083538
FM_262-GCTGGGTCAGCTGTTA	0.13083707
FM_225-CITE2	0.13083734
FM_289-ACTTCCGTCCTACCGT	0.13083851
FM_276-ACCACAATCTACCCAC	0.13083872
FM_187-TCGTAGACAGCGCGTT	0.13083884
FM_028-TTTCCTCTCCACGTTC	0.1308391
FM_225-CITE7	0.13083951
FM_276-GTTAGTGTCACCGGGT	0.13084002
FM_282-AGGTTACGTAGCTGAG	0.13084005
FM_225-CITE7	0.13084063
FM_225-CITE4	0.13084109
FM_188-CATAGACCACTTGTGA	0.13084166
FM_263-AATTCCTAGAGCACTG	0.13084184
FM_286-CCTTGTGCAAAGGCGT	0.1308423
FM_274-TTCCGGTAGACACACG	0.13084276
FM_279-TCAGGGCCACTAACGT	0.13084385
FM_244-AGACACTTCCGTGGCA	0.13084416
FM_225-CITE7	0.13084437
FM_217-GAGATGGCAGTAGAAT	0.13084476
FM_225-CITE3	0.13084504
FM_186-TGTTCATGTTTAGTCG	0.13084574
FM_253-TCTGGCTCATATCTGG	0.13084659
FM_267-ACGTCCTAGCCGAATG	0.130847
FM_276-TGTTACTAGATTGTGA	0.13084826
FM_267-GCCATGGAGCTGCCAC	0.13084868
FM_292-AGGAAATGTGGATCAG	0.13084953
FM_185-ATTCTACGTTGTACGT	0.13084975
FM_265-ATACTTCAGCGCATCC	0.13085061
FM_237-TCATTCAGTATACCCA	0.13085067
FM_230-CATGGTACAGTGTACT	0.13085128
FM_187-TCACATTGTCTCTCAC	0.13085178
FM_218-TTGACCCGTTGGGATG	0.13085204
FM_267-AGAACCTAGTCCCAAT	0.1308522
FM_261-GGGTGTCCAGATAAAC	0.13085371
FM_225-CITE1	0.13085543
FM_267-GGTCACGTCTTGTTAC	0.13085575
FM_300-GGGAAGTAGCCTGGAA	0.13085589
FM_186-CTTGAGACAATGTCAC	0.130856
FM_187-TGTCCCAAGACTCTTG	0.13085634
FM_191-AGAAGCGCATTGTAGC	0.13085638
FM_252-TGAGGAGCAGTTCACA	0.13085656
FM_188-GGGCGTTTCAGCTAGT	0.13085657
FM_260-TCAAGCAAGTGACCTT	0.1308571
FM_185-TTGCGTCCAGTAGAAT	0.13085778
FM_021-TTAGGACAGGCTCAGA	0.13085788
FM_289-CATGCCTCAGGCCCTA	0.13085847
FM_284-CCGGGTAAGTAGGAAG	0.13085866
FM_243-CITE5	0.13085905
FM_231-GCAGGCTCAAAGCAAT	0.13085939
FM_179-TGATCTTTCGGTTGTA	0.13085948
FM_296-ATGACCAGTCTCAGAT	0.13086022
FM_225-CITE5	0.13086124
FM_267-CTCAATTTCACCTTAT	0.13086195
FM_048-CGCTATCAGGCATGGT	0.13086212
FM_267-TATCGCCTCTATCGCC	0.1308629
FM_267-GTTCCGTGTGACAACG	0.1308632
FM_294-TCCATGCCAAAGGAGA	0.13086377
FM_021-GTCACGGAGAGTACCG	0.13086401
FM_188-CCTTTGGTCAAGGTGG	0.13086426
FM_225-ATCCCTGCAGATCCTA	0.13086453
FM_166-TCAGTCCAGAGCCATG	0.13086468
FM_292-CITE1	0.13086495
FM_261-ATTTCACGTTAGAGAT	0.13086516
FM_227-ATATCCTTCTGTCTCG	0.13086528
FM_034-TCGAGGCTCCCTTGCA	0.1308663
FM_188-CGATGCGTCAGGGATG	0.13086675
FM_169-CGGGACTCATGCCATA	0.13086735
FM_223-GTTGTGACAGGTTTAC	0.13086754
FM_021-AGCGTCGGTATGAATG	0.1308676
FM_276-ATGCATGTCCTTCGAC	0.13086872
FM_232-TACGTCCCAACCGGAA	0.13086879
FM_226-AGCGCTGTCCGATGTA	0.13086967
FM_247-GCGATCGAGGGATCAC	0.13087045
FM_293-GGTTAACAGACGATAT	0.13087083
FM_187-CTCCAACAGGCATCTT	0.13087104
FM_188-GCGAGAAGTTGTAGCT	0.13087162
FM_264-AACCCAAAGTCAACAA	0.13087194
FM_028-CTGCCTATCTTGACGA	0.13087204
FM_218-CATTGAGTCTAGGCCG	0.13087274
FM_240-ACGCACGAGCTGACAG	0.13087277
FM_253-GCCTGTTAGGGTCACA	0.13087282
FM_225-CITE3	0.13087478
FM_198-TTCACCGCATGATCTG	0.1308752
FM_188-GTTCCGTCACTGTGTA	0.13087651
FM_283-AGGGTGAAGGCGATAC	0.13087666
FM_243-CITE7	0.13087668
FM_289-ATGGATCGTACTCAAC	0.13087714
FM_290-ACTTCGCTCCGGTAGC	0.13087836
FM_300-GTCGTAAGTGTCCGGT	0.13087851
FM_297-GACGCTGCAATGCAGG	0.13087922
FM_225-CITE6	0.13087957
FM_292-CITE4	0.13087992
FM_175-TGCGATATCTTCCCGA	0.13087997
FM_188-TGCTTGCAGTCAAGCG	0.13088116
FM_300-TTCATGTCAGGATCTT	0.13088204
FM_285-AGAACCTGTGCCTACG	0.13088259
FM_262-TGTCCCATCTTGAGCA	0.13088408
FM_292-CITE3	0.13088597
FM_267-TACTTGTAGAGTTGCG	0.13088672
FM_297-AGATAGACATTACTCT	0.13088678
FM_267-GTAGATCCATGAGAAT	0.13088688
FM_120-TCATACTCAAGTGATA	0.13088712
FM_261-GGCTTGGGTGTTGAGG	0.13088758
FM_170-CAAGACTAGCAATTCC	0.13088787
FM_217-ATGAGGGTCTTACCGC	0.13088837
FM_028-AGAATAGTCCTGCTTG	0.13088842
FM_293-CGAGGAATCTCCACTG	0.13088949
FM_301-GGGCCATAGGCACTCC	0.13088958
FM_226-TCAGTTTGTGTTCAGT	0.13088973
FM_169-CTCAAGACAGGAAGTC	0.13089034
FM_261-GTGGGAATCTGGCCGA	0.13089088
FM_227-CGTGCTTGTCCATCTC	0.13089095
FM_263-TGCCGAGTCAGGAAAT	0.13089098
FM_261-CTACAGAAGAAGAGCA	0.13089132
FM_239-AACCAACGTACAAGCG	0.13089289
FM_252-ACTATTCAGATGCTAA	0.13089426
FM_187-TCACTCGTCGAAGTGG	0.13089447
FM_260-CTGTGGGAGGATACGC	0.13089447
FM_263-TCTATACGTCATAGTC	0.13089468
FM_188-CCAATTTAGTTCGCAT	0.13089475
FM_281-TCGATTTAGGTAAACT	0.13089553
FM_225-CITE3	0.13089663
FM_225-GTGCTGGAGTTCACTG	0.13089684
FM_225-CITE6	0.13089743
FM_180-ATAGAGAGTCCTACAA	0.1308976
FM_225-CITE1	0.13089797
FM_071-TTTGGTTCACCAGATT	0.13089816
FM_225-CITE3	0.1308983
FM_175-TTTCACACATCTGCGG	0.13089925
FM_180-TCGCACTGTGTCCAAT	0.13089965
FM_168-CGTTGGGAGTCGCCCA	0.13089974
FM_225-CITE7	0.13090007
FM_267-CATCGTCCATCTTCGC	0.13090011
FM_296-TAGGAGGGTCTGTAGT	0.1309009
FM_262-AATGGCTGTAGGGAGG	0.13090116
FM_188-GTTCTATGTTCCACAA	0.13090178
FM_065-CGGACACTCTTCCTTC	0.13090196
FM_267-ACATCGACAGGCATTT	0.13090241
FM_300-AGAGAGCGTTGCAAGG	0.13090286
FM_186-TTCGCTGAGCGTGTTT	0.13090299
FM_227-TGAATGCCAGCCGTTG	0.13090348
FM_243-CITE2	0.13090362
FM_243-GGGACCTTCCGATCTC	0.13090387
FM_172-TACAACGGTTCACCGG	0.13090397
FM_293-GCCGATGAGGTTCAGG	0.13090429
FM_225-CITE5	0.13090453
FM_187-GAAGCGAAGGCTCTCG	0.13090484
FM_245-CTCATTATCTCAGAAC	0.13090524
FM_261-AACTTCTAGAGAAGGT	0.1309055
FM_279-CCATCACCAGACCAGA	0.13090573
FM_262-TCACACCTCGACATTG	0.13090648
FM_251-TTCCTAACAAGAGATT	0.13090692
FM_261-CTCCGATCACAAACGG	0.1309072
FM_177-CATCCGTGTACCGGCT	0.13090746
FM_243-CITE1	0.13090755
FM_264-TCTCAGCTCTCCTGAC	0.13090788
FM_243-CITE5	0.13090795
FM_246-TCTTAGTGTGATACCT	0.13090852
FM_267-ACACGCGCACTTGTCC	0.13090864
FM_225-CITE2	0.13090941
FM_209-TATCCTACACTCCGGA	0.13090944
FM_261-CTCATGCAGGGAGTTC	0.13091129
FM_283-ACCAAACGTAGGCTCC	0.13091154
FM_249-TTCCACGGTGTTAACC	0.13091217
FM_243-CITE5	0.13091363
FM_188-GGTTGTATCCACCCTA	0.13091363
FM_225-CITE2	0.13091418
FM_296-GGGCTACGTTCACGAT	0.13091493
FM_048-GTACTTTTCCATTCTA	0.13091525
FM_168-TTGTGGAGTAGGCTCC	0.13091595
FM_048-CCTACCATCTTAGAGC	0.13091627
FM_262-TTTCACACAAGTGACG	0.13091664
FM_243-CTGGTCTAGTAACAGT	0.13091715
FM_289-TGCAGTACATGAGAAT	0.13091749
FM_217-ACCCAAAGTCCCTCAT	0.13091764
FM_289-GATGACTGTTGTGGAG	0.13091801
FM_168-CATGCCTAGCTGACAG	0.13091895
FM_225-CITE6	0.13091944
FM_071-CCTAGCTGTTGGTTTG	0.13092
FM_297-ATCGGATAGGATCATA	0.1309226
FM_239-TGAGCATCACGACGAA	0.13092291
FM_287-GTAAGTCTCCATCTAT	0.1309231
FM_225-CITE5	0.13092323
FM_261-CTACCTGTCTGTGCTC	0.13092329
FM_261-AATTTCCAGTGGCAGT	0.13092381
FM_069-TAAGAGAAGCGTGAGT	0.13092445
FM_021-TACTTACGTATCGCAT	0.13092488
FM_292-CITE7	0.13092501
FM_239-CCGATCTAGGCATCAG	0.13092504
FM_291-TGAGGTTCACATAACC	0.13092509
FM_263-AAGTACCAGTCAAGCG	0.13092658
FM_282-TCATTGTAGGCTATCT	0.13092665
FM_261-AACCAACCACAAGCCC	0.13092688
FM_188-TCCGATCGTACTAAGA	0.1309274
FM_276-GGTCTGGTCTCCGTGT	0.13092802
FM_281-GGGAGTAGTTCGTTCC	0.13092841
FM_225-CITE5	0.13092856
FM_261-TAAGTCGGTTCTCTAT	0.13092923
FM_188-TACCCACGTGTTGATC	0.13093056
FM_188-ACTATGGTCACCGGGT	0.13093133
FM_188-TGTGGCGCAAGATGTA	0.1309315
FM_297-TACTTCAGTACCTAAC	0.13093188
FM_187-GACTCAACACGCAAAG	0.13093223
FM_232-ACTGATGCATCTCAAG	0.13093352
FM_267-GGGACCTGTCCACATA	0.13093378
FM_187-AGACTCAAGCCTCTTC	0.13093452
FM_261-ACTTATCCACTGCACG	0.13093466
FM_297-GAACTGTAGGTGGTTG	0.13093556
FM_261-TCAGCAAAGTAGTCCT	0.13093573
FM_166-ATTCTACGTGCAACAG	0.13093583
FM_240-TTCAATCTCCTACGAA	0.13093643
FM_176-TGCAGTAAGACGGTTG	0.13093667
FM_243-CITE7	0.13093731
FM_289-GAATAGAAGATCGGTG	0.13093746
FM_303-TTGTTCATCGACACCG	0.13093746
FM_253-TCCTGCAAGTCCTGTA	0.13093786
FM_180-TGCTCGTTCAAGGTGG	0.13093849
FM_188-ATCGCCTAGCATACTC	0.1309389
FM_225-CITE7	0.13094108
FM_239-GTCACTCCAGTGGTGA	0.1309411
FM_065-AGAGCGACATATACCG	0.13094111
FM_212-TCAGCAAGTAAGTTGA	0.13094112
FM_282-ACGGGTCCAGGACGAT	0.13094227
FM_188-TTGATGGCAGCTGTTA	0.13094245
FM_188-GGGACTCTCAGACCTA	0.13094325
FM_121-GTCTTTACATGTTCAG	0.1309433
FM_188-TGTCAGAAGGCTCTCG	0.13094354
FM_225-CITE4	0.13094361
FM_186-TACTTGTCAGTCTACA	0.13094367
FM_186-TATCCTACACGCGCAT	0.13094388
FM_267-CCGGTGAGTGCAGGAT	0.13094403
FM_225-CITE1	0.13094428
FM_187-ACTGTCCCAGTGTATC	0.13094433
FM_267-TGAATGCTCCAACCAA	0.13094522
FM_267-CTACTATAGCGCTTCG	0.13094586
FM_187-ACTATCTTCATGACAC	0.1309463
FM_253-CGGGTGTGTGTGATGG	0.13094729
FM_209-GGTAATCAGTGCAGGT	0.13094735
FM_185-TAATTCCGTATCCTCC	0.1309478
FM_048-GACGTTAAGGGCTCTC	0.13094789
FM_048-AGTCTTTTCGTTACGA	0.13094793
FM_034-AGATTGCGTCCCTTGT	0.13094836
FM_212-TGAATCGAGCAGTCTT	0.13094932
FM_048-ACTGTCCAGGTTCCTA	0.13094938
FM_021-AAGGAGCTCCAGGGCT	0.13095023
FM_292-CITE3	0.13095084
FM_187-GTGCGTGCAACAACAA	0.13095175
FM_227-CTCTCGACATAACAGA	0.1309521
FM_243-CITE5	0.13095246
FM_294-CCGGTGAAGCTTGTTG	0.13095306
FM_237-GTCTCACAGATGTTAG	0.1309532
FM_227-AACAAGAGTGCAGTGA	0.13095368
FM_187-GCCTGTTAGATTGGGC	0.1309543
FM_300-TCAAGCAGTACACGCC	0.13095462
FM_265-CGAAGTTGTTTGATCG	0.13095489
FM_225-CITE1	0.13095543
FM_188-CTCCGATGTGCAACGA	0.13095555
FM_225-CITE6	0.13095565
FM_289-AACTTCTCAAGCTGTT	0.13095659
FM_209-TCCACCAAGTGATCGG	0.13095663
FM_298-TCCAGAATCCTTATGT	0.1309567
FM_261-CTCATCGGTATGTCAC	0.13095693
FM_287-GAGATGGGTGTCCACG	0.13095793
FM_237-TGATGGTGTTCTTGCC	0.13095875
FM_292-CITE4	0.1309596
FM_225-CITE8	0.13095978
FM_150-CTGTATTGTCGGAACA	0.13095987
FM_166-AAGACTCTCTTGGCTC	0.13096003
FM_244-ACGGTTAGTGGAGGTT	0.1309603
FM_212-CCCGAAGCAAGCAATA	0.13096064
FM_300-TCAGGGCAGGCTCCCA	0.13096078
FM_267-TGACTCCTCGTGGCTG	0.13096084
FM_267-CATTGCCAGCCGTTGC	0.13096116
FM_221-TTTACCACAGTGTGCC	0.13096169
FM_283-AGACCATAGAAGCGCT	0.13096172
FM_243-CITE7	0.1309623
FM_225-CITE1	0.1309624
FM_161-GGAGGATGTCGCTGCA	0.13096306
FM_283-TCTCCGACAGTGTGCC	0.1309631
FM_281-TCGACCTTCGTGGCGT	0.13096376
FM_267-TTCGCTGTCTTGCGCT	0.13096552
FM_225-CITE1	0.1309661
FM_289-CATGAGTGTCAACATC	0.1309661
FM_019-TGCGGGTAGTACGTAA	0.1309679
FM_303-CGAAGGACAAGGCTTT	0.130968
FM_187-ACGGTTACATGAATAG	0.13096835
FM_019-GCACTCTGTAAGGATT	0.13096863
FM_278-CACTGGGTCTCATTAC	0.13096873
FM_262-GTAACACGTCCCGGTA	0.13096885
FM_176-CAGCAGCAGCAACTTC	0.13096927
FM_150-GGAATCTAGTGGGAAA	0.13096954
FM_225-CITE5	0.13096969
FM_166-GTTCCGTGTAAGACCG	0.13096991
FM_261-TGTCCACTCCCAGCGA	0.13097008
FM_188-ATCCATTCAGGATGAC	0.1309703
FM_188-CAGGCCAGTTATCTGG	0.13097043
FM_261-GTGGTTACATGGCGCT	0.13097112
FM_267-GCGGATCCAAATCAGA	0.13097134
FM_185-TTACGTTTCTAGATCG	0.13097207
FM_267-ATTCAGGGTACCGTCG	0.13097225
FM_225-CITE1	0.13097298
FM_028-GAACATCGTCATACTG	0.13097367
FM_225-CITE6	0.13097487
FM_186-AAGTCGTAGTGATTCC	0.13097513
FM_225-CITE6	0.1309774
FM_186-GCCAGTGGTCATCGGC	0.13097896
FM_285-CCTCTAGAGAGAATCT	0.13097936
FM_243-CTCTGGTGTGGATGAC	0.13098033
FM_225-CITE5	0.13098079
FM_267-CCAATGATCAGTGTCA	0.13098085
FM_301-CCAATGAAGTCTTCCC	0.13098122
FM_199-AACCACAGTCTAACGT	0.13098241
FM_225-CITE2	0.1309827
FM_188-GTTGTAGAGTTTCTTC	0.13098282
FM_019-ATGCGATCACACTGCG	0.13098326
FM_055-CTCACACGTGTGACGA	0.1309837
FM_186-GATGCTACACAGCGCT	0.13098392
FM_225-CITE1	0.13098478
FM_212-GAGGGTAGTGCCCAGT	0.13098483
FM_261-CGATGGCCACAAATCC	0.13098659
FM_280-TCCGGGAGTGAATGAT	0.13098665
FM_188-GCTGGGTAGTACAACA	0.13098666
FM_265-TCTAACTAGACAGCGT	0.13098745
FM_289-TATTGGGGTTTCGTGA	0.13098748
FM_303-GGGAGATAGGTCATCT	0.13098757
FM_227-TTCGGTCGTACAGTCT	0.13098948
FM_253-TATACCTGTACTCCCT	0.1309901
FM_225-CITE5	0.1309902
FM_191-ATCATTCTCCATTGGA	0.13099027
FM_217-CTTCAATAGGGCAACT	0.13099055
FM_188-AGGGTGATCGGCTATA	0.13099065
FM_227-ACACCAATCCATCTCG	0.13099146
FM_225-CITE3	0.13099183
FM_225-CITE3	0.13099198
FM_040-CATGACATCTTATCTG	0.13099214
FM_261-CTCCTCCGTGGTCTGC	0.13099231
FM_225-CITE4	0.13099238
FM_069-CACACCTCAGAGCCAA	0.13099313
FM_168-GGTCACGCACCCTTGT	0.13099325
FM_267-TATTTCGGTCACGCTG	0.13099337
FM_188-CATTGAGGTTGGGACA	0.13099363
FM_225-CITE4	0.13099384
FM_284-TTTATGCCAGACTGCC	0.1309939
FM_187-CAACGGCGTTTCGCTC	0.13099717
FM_186-CCACAAATCTTCCACG	0.1309973
FM_262-TTCATGTAGCTTGTTG	0.13099787
FM_168-TGTCCTGTCATAGCAC	0.13099821
FM_292-CITE8	0.13099821
FM_302-ACTGCAAGTAATCAGA	0.13099834
FM_300-AGCGCTGAGCCTCACG	0.13099854
FM_225-GATAGCTCAGCGACAA	0.13099916
FM_264-TACGGGCGTCTCGCGA	0.13100035
FM_294-GGCTTTCCAGAGTGAC	0.13100082
FM_187-ATGAAAGCACAAAGTA	0.13100092
FM_186-TATTGCTAGTCACGCC	0.13100131
FM_225-ACAGCCGCAGACCCGT	0.13100162
FM_261-TACTTGTTCCGTTGGG	0.13100219
FM_243-CITE6	0.13100277
FM_246-GTAGTACTCGAGAACG	0.13100281
FM_028-CGATGTAAGCAACGGT	0.13100345
FM_252-AGACAGGTCTATCGGA	0.13100432
FM_284-AGGTCATAGAGTTCGG	0.13100477
FM_225-CITE5	0.13100487
FM_187-TAACTTCGTAACATAG	0.13100517
FM_196-CGTAATGTCGTCTACC	0.13100749
FM_184-AGGCCACTCCTTGGAA	0.13100776
FM_298-AACAACCAGCTGAGCA	0.13100776
FM_267-GAGACCCGTCACCGAC	0.13100815
FM_281-CATTGAGAGACTAGAT	0.13100863
FM_261-CCGGGTATCTGGTGGC	0.13100891
FM_232-TGAGGTTAGTACAACA	0.13100903
FM_237-CTCTGGTCACCGTGAC	0.13101003
FM_175-GGGTATTGTGCTGATT	0.13101014
FM_188-CTCATTATCACGATCA	0.13101108
FM_252-CGCGTGAGTTCTCCTG	0.13101159
FM_225-CITE5	0.1310116
FM_225-CITE1	0.13101177
FM_181-AACCACACAAGGTACG	0.13101193
FM_285-AGAAATGGTTAAGACA	0.13101208
FM_216-TGGTTAGGTTTATGCG	0.13101247
FM_232-ATAGGCTTCGAGCTGC	0.1310134
FM_261-TCCGATCTCGTGGGTC	0.13101347
FM_225-CITE3	0.13101539
FM_253-CATGCTCTCGGACGTC	0.13101548
FM_267-GCGAGAAAGGTGGCTA	0.13101599
FM_261-TTTGACTCACCGTACG	0.131016
FM_173-GAGCTGCTCTATCGTT	0.13101608
FM_212-TTCCACGTCCACCTCA	0.13101739
FM_252-CTGTGGGAGAAGGTAG	0.13101748
FM_300-GAACTGTGTTGATGTC	0.131018
FM_296-CACTGGGTCTTACGGA	0.13101839
FM_267-TACCGAACAGAGGTTG	0.13101847
FM_297-TTACTGTCAATTCTTC	0.13101912
FM_188-CGTTAGAGTTGAATCC	0.13101998
FM_278-CTCCCTCTCCCGTTGT	0.13102034
FM_243-GCCGATGAGACCGCCT	0.13102041
FM_225-CITE3	0.13102049
FM_065-ACTGAACGTGAGGGTT	0.13102056
FM_227-TATACCTTCCACCTCA	0.13102081
FM_186-TGACGCGAGGCGAAGG	0.1310211
FM_247-CCGTTCAAGACCTGGA	0.13102113
FM_186-ATCCTATCAAATCGTC	0.1310212
FM_169-GGGTCTGCATCGGAAG	0.13102168
FM_285-CAAGCTATCTACCCAC	0.13102175
FM_303-CTGGACGGTTGGATCT	0.13102199
FM_225-CITE8	0.13102213
FM_259-AGGATCTCATGACTGT	0.13102238
FM_019-ATAACGCGTGGGTATG	0.13102241
FM_267-CTGTACCAGTGCAACG	0.13102296
FM_048-TTCTACAGTTCCACTC	0.13102375
FM_292-CITE2	0.13102381
FM_291-CAAGGGACACCGGCTA	0.13102444
FM_173-CGAGAAGTCATTCATC	0.13102446
FM_186-TAACCAGGTGTCTTAG	0.13102514
FM_227-TGTGGCGAGCCTCTTC	0.13102569
FM_262-TGAGCGCGTAGGACTG	0.13102573
FM_267-GCATCTCGTGGCCCAT	0.13102584
FM_166-GGGACTCAGGCTGGAT	0.13102752
FM_186-GCCATGGGTACAAGTA	0.1310278
FM_227-CCGTGAGTCATGACAC	0.13102804
FM_261-AAAGGGCCAACTTCTT	0.1310302
FM_168-CATAGACGTTGCGGAA	0.1310303
FM_186-ACGATGTTCAAGCCGC	0.13103057
FM_216-CAACGATCAGCAGACA	0.13103102
FM_188-TAATCTCAGTCACTGT	0.13103119
FM_225-CITE8	0.13103183
FM_168-CCGATGGGTCATATGC	0.1310322
FM_225-CITE1	0.13103276
FM_267-ACACGCGTCGGACCAC	0.1310329
FM_292-CITE4	0.13103557
FM_264-GGTGATTAGTACCATC	0.1310356
FM_267-GTGCTGGCAAGACAAT	0.13103561
FM_259-AAAGGATCATTGTAGC	0.13103567
FM_297-CGGGACTCATCGGCCA	0.13103601
FM_267-TACTTCATCGTACACA	0.13103643
FM_267-CTCTCGACATTGGCAT	0.13103686
FM_188-CTCAGGGTCTCTGACC	0.13103688
FM_188-GAAGTAACACTGAGTT	0.13103743
FM_230-TGGGTTAAGTCTGGTT	0.13103746
FM_048-TAGTGGTAGTAGGCCA	0.1310381
FM_225-CITE4	0.1310388
FM_225-CITE2	0.13103898
FM_283-TACCGGGTCGGACAAG	0.13103919
FM_225-GGGTATTAGCGAGTAC	0.13103932
FM_253-TTTCGATTCTAGGCCG	0.13104053
FM_150-CAGATTGCAGCTGAAG	0.13104089
FM_237-CGTTAGATCTCTCTAA	0.13104142
FM_021-TGTTCCGTCAGGCCCA	0.13104162
FM_225-CITE1	0.13104169
FM_212-CATTCTAAGTTGTACC	0.13104178
FM_191-ACAGGGAAGTCCCGAC	0.13104287
FM_225-CITE8	0.13104327
FM_265-CATTCATTCTACTTCA	0.13104342
FM_297-TACTTACTCAGGGTAG	0.1310438
FM_239-CGAAGTTTCGCTGTTC	0.13104403
FM_186-TCCCACAAGGTTCCGC	0.13104478
FM_267-CTAGACACAGCAGTTT	0.13104555
FM_186-CATTCCGAGATCACCT	0.13104631
FM_188-CTATAGGCATACATCG	0.13104668
FM_196-GATAGCTTCCTCTGCA	0.1310467
FM_186-CAACAGTTCATGGATC	0.13104808
FM_239-CCTCATGAGGCACTAG	0.13104872
FM_246-AACAAAGGTGGGCTCT	0.13104916
FM_292-CITE3	0.13105
FM_188-TCACGGGAGCTATCTG	0.13105002
FM_261-CTGTGGGAGCCGATTT	0.1310502
FM_166-GCCATGGAGTCCGCGT	0.13105026
FM_180-CTATCTATCATTACTC	0.1310508
FM_267-CCTCCAAAGATAGCTA	0.13105167
FM_168-TTGAACGCATCATGAC	0.1310533
FM_186-TCCAGAACAAGACCGA	0.13105334
FM_225-CITE6	0.13105357
FM_188-TTGGATGCATGTACGT	0.13105395
FM_168-CTGCTCATCGGTGTTA	0.13105491
FM_225-CITE7	0.13105635
FM_229-ATCACAGAGTATAACG	0.13105682
FM_121-CCCTTAGCACCGTGAC	0.1310571
FM_028-TACGGATAGTTAGGTA	0.13105747
FM_225-CITE1	0.13105753
FM_292-CITE5	0.13105801
FM_267-AGTACTGAGAAATGGG	0.13105835
FM_187-AGTTAGCTCGCGTGCA	0.13105851
FM_237-TCAAGTGCAACCAACT	0.13105863
FM_225-CITE3	0.13105908
FM_279-TCAAGCACAGGCCTGT	0.13105929
FM_267-GACCCAGTCGCCCAGA	0.13106039
FM_225-CITE5	0.13106047
FM_034-GACGTTAGTAGAGCTG	0.13106057
FM_291-TTCCGTGCATCCGCGA	0.13106284
FM_225-CITE4	0.13106288
FM_267-CCCTCAACAATAGTGA	0.13106309
FM_166-ACAACCATCACCCTGT	0.13106321
FM_289-TCGGGACGTTGCATTG	0.1310633
FM_267-TCTTCCTCAGCTCATA	0.13106345
FM_267-TCAATCTAGGTTATAG	0.13106394
FM_018-AGAATAGTCGAATCCA	0.1310653
FM_261-AGTTAGCAGGCGAAGG	0.13106556
FM_218-GGGAGTAAGTCGTTAC	0.1310676
FM_239-TTATTGCAGAGGGTAA	0.13106781
FM_293-CATTCATGTACGCTTA	0.13106792
FM_303-AGGAGGTTCCAGCACG	0.1310681
FM_246-TATCAGGAGTACGAGC	0.13106826
FM_168-CTGCGAGCACCATTCC	0.13106869
FM_216-CCACGTTAGGAGTACC	0.13106929
FM_187-CTTTCAAAGCGTATAA	0.13106945
FM_292-CITE3	0.13106981
FM_227-CCTAACCTCTGCGTCT	0.13106985
FM_069-TTTGGTTAGATCACGG	0.13106997
FM_227-GCTTTCGAGAAGGTAG	0.13106997
FM_021-TATTACCAGCACCGTC	0.13107
FM_040-TGGCCAGTCAAACCAC	0.13107066
FM_185-GGTGAAGCATTGGCAT	0.13107103
FM_267-GCAACATGTGTCCGGT	0.13107105
FM_212-ATCACGATCGACGTCG	0.13107137
FM_191-AACACACGTCCATCTC	0.13107163
FM_267-CCACGTTTCGATCCAA	0.1310719
FM_191-GGTGGCTAGCGACATG	0.13107193
FM_230-GATTGGTAGTTCATCG	0.13107218
FM_212-GTGGAAGCACGCTGTG	0.13107273
FM_227-TAGGGTTGTCTGCATA	0.131073
FM_276-TACCTGCTCTACCAGA	0.13107418
FM_187-AGTCTCCGTCCCTCAT	0.13107455
FM_177-GTCCCATGTGTGTTTG	0.13107525
FM_267-TTTACTGTCTGGTCAA	0.13107555
FM_040-CTCTACGCACGAAAGC	0.1310762
FM_188-CAGGCCAAGGTTGAGC	0.13107644
FM_191-TTCCTCTCAACTGAAA	0.1310765
FM_188-CCTCATGGTCCCTCAT	0.13107675
FM_186-TCGTAGAGTCATTCCC	0.13107729
FM_223-ACTCTCGTCTTCTGGC	0.13107912
FM_225-CITE1	0.1310794
FM_232-ACTGTGACATCGTTCC	0.13107994
FM_121-CCTGCATAGTCTCCTC	0.13108024
FM_267-TCTTGCGTCAGACCTA	0.13108104
FM_225-CITE4	0.13108139
FM_225-CITE3	0.13108148
FM_240-CCTCCTCGTCCATAGT	0.13108264
FM_225-CITE7	0.1310827
FM_267-CTCAGAATCAACTTTC	0.1310829
FM_300-ATACTTCAGTTCGGTT	0.13108426
FM_040-AACGTTGGTACCAGTT	0.1310845
FM_166-TGAGGAGAGGATCATA	0.13108473
FM_166-ACGGTCGAGCACCTGC	0.13108477
FM_225-CITE4	0.131086
FM_225-CITE5	0.13108726
FM_188-CTGCTCAAGTCATACC	0.13108727
FM_168-CAAGCTACAAGGCAAC	0.13108766
FM_281-CTGTAGACAATGAGCG	0.13108781
FM_187-CACAACAAGCTGAGCA	0.13108793
FM_253-AGGACGATCAACTTTC	0.13108864
FM_296-TCCGAAAAGTTGCGAG	0.13108902
FM_187-TCTCTGGCAACCCGCA	0.13108926
FM_267-GCAGTTAAGATGCTGG	0.13108933
FM_300-ATGAGTCAGCGAGTAC	0.13108973
FM_065-ACACCCTCAAACTGCT	0.13109004
FM_261-GTCGAATCACGTGTGC	0.13109137
FM_289-AGCTACAAGTTTGAGA	0.13109145
FM_278-GGGTATTGTTTCGTAG	0.1310916
FM_261-TGCAGTAGTTTCGATG	0.13109164
FM_267-CATCCGTGTGTCCAAT	0.1310918
FM_150-CCTCCAATCACGAGGA	0.13109294
FM_169-CCTCTAGGTCTGCAAT	0.1310932
FM_229-TGCTTGCAGCAGAAAG	0.13109353
FM_055-CTCATTATCTCGGACG	0.13109407
FM_237-CTCAGGGCAGTCAGTT	0.1310941
FM_226-TTCTAGTAGCCTTGAT	0.13109481
FM_292-CITE2	0.13109523
FM_288-TTCTGTAAGAAACTCA	0.1310954
FM_172-TTGTTCAAGAAGGATG	0.13109557
FM_292-CITE7	0.13109635
FM_253-AATCGTGAGAAACTCA	0.13109635
FM_267-TGTCCTGTCGTTCCCA	0.13109654
FM_295-GAAGGGTGTATCGTAC	0.13109678
FM_284-TCACGCTCAGGACGAT	0.13109712
FM_179-GTTGTGAGTCTTCGAA	0.13109787
FM_191-GACCTTCCAAGACCGA	0.1310979
FM_169-GCCAGTGGTCCAAGAG	0.131098
FM_188-AACCAACGTATCTCTT	0.13109869
FM_185-CCCTTAGAGGGCAGGA	0.13110065
FM_239-CCACTTGTCAGCTGTA	0.13110067
FM_225-ATGGGTTCATGAATAG	0.13110141
FM_226-CGAAGTTCAATTGGTC	0.1311015
FM_225-CITE4	0.13110164
FM_186-TCTATACAGAGCAACC	0.13110168
FM_150-CAGTGCGGTTGTGGCC	0.13110195
FM_040-TAAGAGACAGGGTATG	0.13110253
FM_120-TTTCATGAGTAATACG	0.13110444
FM_264-TACACCCAGTCGCGAA	0.13110493
FM_267-GCAACATTCAGACAAA	0.13110515
FM_267-CTACCCATCGAGCCTG	0.13110518
FM_186-GGGTTTATCAGTGTCA	0.13110581
FM_161-GTCATTTAGTAGGGTC	0.13110691
FM_187-GGAGGTAAGATGAAGG	0.13110705
FM_172-TCTCACGGTTGTGGCC	0.13110708
FM_225-CITE1	0.13110709
FM_021-CTAACTTCAAGCCGTC	0.13110717
FM_267-ACGTAACGTTGCGGCT	0.13110717
FM_177-CATTCTACACGAGAAC	0.13110727
FM_225-CITE8	0.13110822
FM_188-ACATTTCAGGTAGCCA	0.1311088
FM_212-TCGGGCAAGCGTTGTT	0.13110887
FM_261-GAACTGTCAAGTTCCA	0.13110888
FM_300-GTGAGTTGTTTAGAGA	0.13110933
FM_225-TCATGAGTCCACTTCG	0.13111012
FM_243-CITE7	0.13111098
FM_188-TCATGTTAGTAGAGTT	0.13111103
FM_237-ACGTCCTAGGGTCAAC	0.13111158
FM_295-TCAGTTTGTGTAGGAC	0.13111266
FM_286-CTGCGAGGTAAGATAC	0.13111435
FM_225-CITE7	0.13111462
FM_225-CITE7	0.13111481
FM_181-AGCCACGTCGATACAC	0.131115
FM_243-CITE3	0.13111503
FM_166-TGTGGCGGTTGTGGAG	0.13111587
FM_055-CTCGGAGAGGGATCTG	0.13111642
FM_227-GACGTTAGTTGTACGT	0.13111652
FM_191-CCGGGTACACACAGAG	0.13111681
FM_267-TACTTCAGTCACTCAA	0.13111748
FM_297-CAGCGTGTCATTTCGT	0.13111867
FM_225-CITE4	0.13111879
FM_232-TTCGATTCATTGTGCA	0.13111895
FM_225-CITE4	0.13112031
FM_225-CITE3	0.13112035
FM_225-CITE1	0.13112125
FM_267-TTCCGTGGTAGACGGT	0.13112168
FM_291-ATGGAGGAGGACAGCT	0.1311219
FM_237-TTGCATTTCTAAGGAA	0.13112193
FM_181-ATTTCTGAGGAATGTT	0.13112223
FM_187-CTCATCGGTGTTCCTC	0.13112284
FM_212-ATGCCTCCATCGTCCT	0.13112298
FM_186-TCCACGTGTCTTAGTG	0.13112338
FM_038-GCGAGAAAGGGTTTCT	0.13112366
FM_297-GACACGCTCCTCTCTT	0.13112384
FM_021-CTACACCCACGTCAGC	0.13112393
FM_261-CCTCAGTAGGAGTATT	0.13112397
FM_150-AAGCCATTCAGAGTTC	0.13112429
FM_166-AGAGAGCAGAACAAGG	0.13112447
FM_264-GTTTACTAGATCCTAC	0.1311245
FM_267-CTGCGAGAGGACATCG	0.13112539
FM_048-GTACGTATCATAACCG	0.13112614
FM_300-CGTGATAGTCGCTTAA	0.1311263
FM_225-CITE5	0.13112636
FM_261-ATCGGCGGTGCAGGAT	0.13112658
FM_292-CITE1	0.13112679
FM_225-CITE5	0.13112688
FM_225-CITE6	0.131127
FM_284-AAAGGATGTCACTTAG	0.13112727
FM_149-ACAAGCTGTTCAGCTA	0.13112727
FM_185-AAGGTAACACGTACAT	0.13112764
FM_168-GTCCACTTCCAGTTCC	0.13112803
FM_188-CATTCCGCACGTCGGT	0.13112825
FM_168-TTCTTCCTCTCAGGCG	0.13112836
FM_188-AGCCAGCCAAGAGATT	0.13112925
FM_225-CITE4	0.13112964
FM_223-TGTTCCGCAATACAGA	0.13112973
FM_283-AGCGTATCAATATCCG	0.13113214
FM_291-AAACGCTTCGTTGCCT	0.1311323
FM_166-ACCTGTCCAGCGATTT	0.13113232
FM_267-TATTGCTGTCATAACC	0.1311327
FM_236-GTCACGGTCTATCGGA	0.13113287
FM_239-TCACTATAGAATCCCT	0.13113347
FM_289-GGTGTCGAGGAGCTGT	0.13113412
FM_040-CTTACCGTCCCTAACC	0.1311346
FM_293-TCGCACTAGTCAGGGT	0.13113509
FM_276-GTGTGATTCGGTGCAC	0.13113533
FM_296-TGCATCCTCCCGAATA	0.1311356
FM_212-ACAAGCTGTTTGAAAG	0.13113567
FM_267-TTTACTGTCATGGCCG	0.13113596
FM_267-GAGGCCTCACCAAATC	0.13113616
FM_300-TGATTTCTCCTACGGG	0.13113628
FM_234-GTCGCGATCGTTCCCA	0.13113646
FM_188-ACTATTCCAGAGCGTA	0.1311366
FM_048-CCACCTAAGAGAGCTC	0.13113666
FM_208-GCGGAAAGTACAGAGC	0.13113706
FM_293-GGCGTCAAGTGATAAC	0.13113706
FM_261-TCGAACACACCGTACG	0.1311372
FM_237-TAACCAGAGCTTTGTG	0.13113742
FM_150-GAGATGGGTGGACCTC	0.13113768
FM_225-CITE7	0.13113797
FM_187-CTGCATCAGACAGCGT	0.13113818
FM_166-CTACCCAGTTGTGCAT	0.13113837
FM_226-CTCCCAACAAGCGCAA	0.13113846
FM_267-CACATGACAGGTATGG	0.13113943
FM_065-CTACATTAGACTTTCG	0.13114011
FM_187-CCACGTTAGCAACTTC	0.13114013
FM_250-GCTTCACCACGCTGAC	0.13114111
FM_171-GAGGCAAGTCACCTTC	0.13114181
FM_230-CTATAGGCATATGAAG	0.1311422
FM_187-TACAGGTTCGGAGATG	0.1311426
FM_226-GGGATCCTCGTTATCT	0.13114281
FM_262-TCGCACTGTGGTGATG	0.13114402
FM_187-GTGCTTCGTTAAGGGC	0.13114448
FM_181-ACTTTGTTCCGTAGTA	0.13114457
FM_173-CACTAAGTCTCAGTCC	0.13114463
FM_225-CITE5	0.13114569
FM_225-CITE6	0.13114628
FM_239-ATAGAGAGTGCGTCGT	0.13114677
FM_188-CATCGTCGTGGTTTGT	0.13114753
FM_291-ATCTTCAGTCTTTATC	0.13114794
FM_292-CITE7	0.13114823
FM_261-TTTACCAAGACGAAGA	0.1311485
FM_267-GTTGTGAAGCGGACAT	0.1311487
FM_178-GATAGAACATGGAATA	0.13114895
FM_292-CITE5	0.13114928
FM_226-TGTCAGAGTCGTATTG	0.13114944
FM_267-GTCAGCGCAGGGAATC	0.13115115
FM_188-TCTACATAGTAGGATT	0.1311513
FM_264-ATTGGGTGTGCGACAA	0.13115183
FM_166-GTGCTGGTCATTTGCT	0.13115224
FM_267-CACAACAAGCCGATCC	0.13115253
FM_179-TTACGCCAGGCTTAGG	0.13115264
FM_267-TCCGATCTCAGACATC	0.13115269
FM_300-ACGTAGTCAATAAGGT	0.13115367
FM_225-CCGTGAGTCGAGCTGC	0.13115373
FM_259-TTTCATGTCCGTATGA	0.13115475
FM_297-GATAGCTTCGGCCTTT	0.13115476
FM_166-AAGGAATTCGAGAGAC	0.1311551
FM_227-GGGCTCAGTTCTCGTC	0.13115576
FM_267-AGGTCTATCTGTAAGC	0.13115619
FM_284-TGACAGTAGCTGTTCA	0.13115719
FM_253-TCACTCGCACGCTGCA	0.13115771
FM_185-AGGCCACCACTTCAAG	0.13115813
FM_243-CITE1	0.1311587
FM_198-AGAACAAGTGTTACAC	0.13115907
FM_173-CATACTTAGAAATGGG	0.13115975
FM_166-TTTACCACAATCGAAA	0.13115989
FM_065-CTGCTGTTCTATCCTA	0.13116004
FM_232-CGTTGGGAGGATACGC	0.13116074
FM_289-GCTTGGGGTACTAACC	0.13116108
FM_267-CCTCAGTGTCGCATTA	0.13116182
FM_187-ACTTTGTTCGCTTTAT	0.13116209
FM_267-GCTGGGTAGTGGATAT	0.13116215
FM_021-AGTGTCACAGGAACGT	0.1311627
FM_163-TCAGCCTAGTATGAAC	0.13116303
FM_018-AAGTCTGTCGTGGGAA	0.13116409
FM_188-GTCGAATGTACAGTCT	0.13116428
FM_237-TTCGCTGAGGCTGGAT	0.1311649
FM_284-TTCCGTGGTATCGTTG	0.13116518
FM_289-TGGATGTTCATAGCAC	0.13116854
FM_175-TGGCGTGAGCGTTACT	0.13116868
FM_289-TGTCAGACACCTGATA	0.13116871
FM_181-TCATTTGGTTGCTGAT	0.13116883
FM_188-CGTCAAACATAGTCAC	0.13116886
FM_187-ATCGATGAGAACTTCC	0.13116892
FM_294-CGATGCGAGGCTTCCG	0.13116962
FM_261-TCGGGACAGTGGAAGA	0.13117032
FM_243-CITE5	0.13117054
FM_121-CAAGAGGGTCTTGTCC	0.13117112
FM_253-ACGTCCTCATCCTTCG	0.13117114
FM_225-CITE6	0.13117145
FM_276-ATTCACTGTATGGGAC	0.13117246
FM_048-GGCTCGAGTATGAAAC	0.13117382
FM_284-CACCGTTAGAATTGCA	0.13117392
FM_209-TGGGTTAGTTGGTGTT	0.1311742
FM_267-ACTACGAGTCCCGTGA	0.13117424
FM_188-GTGTCCTAGTCACGAG	0.13117453
FM_236-TGCAGTACACGATAGG	0.1311754
FM_186-CGGACACTCGCTGTCT	0.13117555
FM_186-TGCTTGCTCGTTCCCA	0.13117559
FM_150-AGGAAATGTGACGTCC	0.131176
FM_284-AAATGGATCAGCTTCC	0.13117634
FM_225-GTACAGTTCAATCCGA	0.13117701
FM_262-TGTTACTGTCGTCTCT	0.1311775
FM_225-CITE4	0.13117805
FM_261-GTCAGCGTCATGCCCT	0.13117875
FM_289-ATCGTCCTCGCAGTCG	0.13117926
FM_278-TGGAGGAGTCAGACGA	0.1311796
FM_280-TCCTCGAGTGCGGCTT	0.1311797
FM_021-GAACCTACATCACGAT	0.13117974
FM_296-CGATCGGGTGTTCAGT	0.13118033
FM_291-TGTTTGTTCCGCGGAT	0.13118124
FM_293-TGTTCCGCAACGTATC	0.13118151
FM_261-AGTGCCGGTCATGGCC	0.13118173
FM_172-GGTGATTTCTTAGTTC	0.13118175
FM_225-CITE2	0.13118249
FM_225-CITE7	0.13118285
FM_188-TTCATGTGTGTCCGTG	0.13118298
FM_276-AATGCCATCGCTGTTC	0.13118298
FM_212-ATCCGTCCAAGCGCTC	0.13118306
FM_303-CGATCGGGTAATGCGG	0.13118333
FM_267-CGCATGGGTACTGCCG	0.13118562
FM_168-AGTACCACATCGGCCA	0.13118629
FM_239-GAGTCTATCTAGCCTC	0.13118643
FM_236-TTGCCTGAGGAACGAA	0.13118768
FM_262-TTGTTTGAGTAATTGG	0.13118769
FM_225-CITE7	0.1311877
FM_188-GTTCGCTTCATAGAGA	0.13118826
FM_227-TCAAGCAGTATTAAGG	0.13118838
FM_212-AGGACTTCATGACTGT	0.13118929
FM_166-TTGCGTCCACTAAACC	0.13118957
FM_267-AGGATAAAGAGCCTGA	0.13119012
FM_227-TGTCCTGCAGGTATGG	0.13119121
FM_287-GATAGCTCAGCGCGTT	0.13119121
FM_288-ACAGGGAAGCTTTGTG	0.13119237
FM_040-CTACGTCTCACCGTAA	0.13119277
FM_261-CGTTGGGTCTCTGCCA	0.13119341
FM_225-CITE7	0.13119379
FM_021-GCATGCGTCTTGCATT	0.13119437
FM_191-TCGATTTGTTGTAAAG	0.13119453
FM_296-CGATGGCGTCTACAAC	0.131195
FM_187-TGTGAGTAGCCTTGAT	0.13119525
FM_191-CGGAACCAGGAAGTAG	0.13119577
FM_261-AACAAGAGTGAATATG	0.13119583
FM_276-GGTGAAGGTGAATAAC	0.13119632
FM_261-GGAACCCAGGCACCAA	0.13119689
FM_267-CAGCGTGGTGGACCTC	0.13119727
FM_248-ATGGATCTCTAGGCCG	0.13119736
FM_216-GTTCTATAGAGATGCC	0.13119797
FM_284-TCCAGAAAGTCTCTGA	0.13119799
FM_199-CGGGCATAGCCACAAG	0.13119821
FM_019-ACGAGGATCCTGCTTG	0.13119891
FM_243-CITE5	0.13119894
FM_297-CGTGAATCAGTTCACA	0.13119917
FM_267-AGGATAATCTGGGCAC	0.1311992
FM_028-TACCTATAGACAAAGG	0.13119923
FM_267-GTTTGGACAAGTGCAG	0.1311994
FM_262-TCATTGTCAATGTGGG	0.13119993
FM_188-AGGAGGTAGCCATGCC	0.1312006
FM_019-AGCTCCTAGCCGCCTA	0.13120067
FM_232-ATGACCACAACCTATG	0.13120104
FM_267-CCAAGCGAGGATGAGA	0.13120116
FM_209-AGTGCCGAGCTAGCCC	0.13120131
FM_225-CITE1	0.13120133
FM_246-AAGATAGAGTAGTCAA	0.13120136
FM_300-AAAGGATAGGCCCAAA	0.13120142
FM_188-AATTTCCGTATGTCAC	0.13120222
FM_292-CITE4	0.13120249
FM_187-ATTTCTGAGTAGGTTA	0.13120276
FM_267-ATGGTTGTCCGCGATG	0.13120325
FM_300-TTCTCTCAGTAGGTTA	0.13120353
FM_244-TGTGTGAGTCTTCTAT	0.1312046
FM_303-TTTGGAGAGGGAGGGT	0.13120496
FM_225-TGACGCGAGCCTAACT	0.13120511
FM_243-GATGACTGTGTGAGCA	0.1312053
FM_191-AGTCTCCTCCATTTGT	0.13120541
FM_267-ATACCTTCACATCCCT	0.1312068
FM_237-GACCCTTTCATCGCAA	0.13120696
FM_267-AAGTACCTCATTCCTA	0.13120747
FM_188-GGCTTTCGTACTAAGA	0.13120772
FM_168-CTTCTAATCCTGGTCT	0.13120794
FM_187-TGTGCGGCAGAGAGGG	0.13120805
FM_263-GGGTTATTCGGCATAT	0.13120835
FM_253-TTACGCCGTCTCGGGT	0.13120867
FM_168-TCGCTCAAGGACTAAT	0.13120933
FM_225-CITE7	0.13120934
FM_276-TAAGTCGAGGAACGTC	0.13120978
FM_187-TGTCCACTCTTGGATG	0.13121003
FM_161-GAGTTACAGCGTGAAC	0.13121107
FM_290-GTTCGCTTCTCTAAGG	0.13121161
FM_267-CTGCAGGCACTTACAG	0.13121203
FM_300-GTAATCGTCCGGCAAC	0.1312127
FM_217-TAGCACACAGCATACT	0.13121481
FM_300-ATCGGCGCACAAGCAG	0.13121495
FM_040-CGATCGGGTACGCTGC	0.13121505
FM_225-CITE5	0.13121529
FM_172-GACTTCCGTAGATCCT	0.13121529
FM_227-ATTGTTCTCGAGAAAT	0.13121617
FM_040-CTCGTCATCTTACCGC	0.13121729
FM_261-TCTCCGATCGCTCATC	0.1312179
FM_293-CAAGAGGCACGCACCA	0.13121837
FM_246-CTCCTCCTCCAATCTT	0.13121931
FM_267-ATGATCGGTGCCCAGT	0.13122003
FM_225-CITE2	0.13122046
FM_186-CTGTAGAGTGAGCAGT	0.13122146
FM_171-CTTCAATAGAGCATCG	0.13122164
FM_176-TGTGTGACACATTACG	0.13122204
FM_225-CITE4	0.13122249
FM_166-CTTGAGAAGCTGAAAT	0.13122256
FM_261-TCAAGTGGTTCCACGG	0.13122256
FM_253-TCGTGCTGTGGCTGCT	0.13122366
FM_239-CCCTCAACATAATGCC	0.1312242
FM_267-AATGACCCATCTCGTC	0.13122442
FM_303-TCGGGACAGAGGTTAT	0.13122444
FM_267-CTCTGGTAGTAAGCAT	0.1312245
FM_188-GGTAACTCACTGTGAT	0.13122547
FM_245-TGTAGACCACGGCGTT	0.13122557
FM_246-GTCATCCGTTCGGCTG	0.13122618
FM_188-ACATCGAGTGAAAGTT	0.13122626
FM_225-CITE7	0.13122675
FM_173-TACACCCAGACCATTC	0.13122728
FM_301-AGCATCATCATGCAGT	0.13122837
FM_289-CCTCATGAGTGGTTGG	0.13122848
FM_297-AGGCCACAGCGCCGTT	0.1312293
FM_292-CITE2	0.13122939
FM_293-TACCCGTAGGTGCCAA	0.13122961
FM_028-CCATGTCTCTCCAACC	0.13122989
FM_212-CGTTGGGGTGAGTTGG	0.13122994
FM_262-TGCTGAACATTCGATG	0.13123003
FM_065-CCCAATCTCGAATGGG	0.13123086
FM_283-TCGCACTGTGCAATAA	0.13123134
FM_021-CGACCTTGTGACCAAG	0.13123146
FM_300-TCAGGTAAGGTGCTGA	0.13123208
FM_302-TTAGGGTTCCTCTAAT	0.13123246
FM_230-AGGAAATTCATACAGC	0.13123287
FM_166-TAACCAGCAGAGTCTT	0.13123366
FM_267-ACTTCCGAGTTACGTC	0.1312351
FM_216-GCTACAAGTGGTCTCG	0.13123527
FM_225-CITE8	0.13123563
FM_300-AGGATCTAGACCATTC	0.13123573
FM_021-TCAACGAGTAACGACG	0.13123581
FM_267-CCGGACACATAACTCG	0.13123688
FM_188-TTGCATTCAGTGACCC	0.13123724
FM_243-CITE1	0.1312377
FM_283-TCTCACGCATATCTGG	0.13123776
FM_161-GCTTTCGCAGTAACGG	0.13123792
FM_284-CAGCCAGAGTAGTGCG	0.13123901
FM_239-AACGAAATCTTTCGAT	0.13123968
FM_187-TGCCGAGAGGTAGCCA	0.13123979
FM_018-TCAATCTTCCCATTTA	0.13124014
FM_186-TAGCACAGTCGATTCA	0.13124031
FM_274-TTCGGTCAGTGCCGAA	0.13124058
FM_216-CCAATGAGTGCGTGCT	0.13124067
FM_028-GTTACAGGTGTTTGGT	0.1312407
FM_166-TACTTACTCGCGGACT	0.13124071
FM_187-CGAGTTAGTCATAAAG	0.1312408
FM_252-ATCCACCGTGTGACCC	0.13124186
FM_267-TCGGTCTAGTCACTAC	0.1312423
FM_264-TCTGTCGTCTACCACC	0.13124259
FM_188-CAAAGAATCTCGCAGG	0.13124356
FM_186-CCCTCAAGTTAAGGGC	0.13124427
FM_302-TGAGGTTTCTGCTTAT	0.13124473
FM_187-TCATTTGTCAAGTAAG	0.13124536
FM_225-CITE5	0.13124666
FM_221-CTATAGGGTACTGAGG	0.13124675
FM_225-CITE6	0.13124692
FM_227-CATGGTATCTCTCGCA	0.13124698
FM_246-AGTACTGAGTATGAGT	0.13124709
FM_300-CATCCCATCATTTCGT	0.13124716
FM_292-CITE3	0.13124722
FM_289-CGTGAATTCTGCGATA	0.13124825
FM_018-TTGCGTCGTTCGGCAC	0.13124937
FM_187-CCTAACCAGGTACCTT	0.13124955
FM_225-CITE6	0.13124995
FM_293-TTGTTGTCATGCGTGC	0.13125016
FM_188-CCGATGGTCCTAGCCT	0.1312503
FM_267-CTGTACCCATGGAGAC	0.1312504
FM_243-CITE6	0.13125095
FM_186-GTCCTCAAGGCTCACC	0.13125183
FM_267-ATCACTTTCAGACCTA	0.13125199
FM_267-CGTGATAAGATGTTAG	0.13125233
FM_225-CITE1	0.13125303
FM_227-TACTTCAGTCGAAACG	0.13125375
FM_188-ACTATGGCATGCGGTC	0.13125384
FM_289-ATCCTATCATTGCTTT	0.1312539
FM_186-CATTCCGAGACGGATC	0.1312539
FM_301-CGTCCATAGAGCAGCT	0.13125528
FM_276-AAGACTCTCACTGATG	0.1312553
FM_243-CITE3	0.13125558
FM_071-GTAACGTCAGTCTTCC	0.13125601
FM_188-CGAAGGATCGTGCAGC	0.13125655
FM_243-CITE6	0.13125722
FM_225-TTCGATTTCGTGACTA	0.13125741
FM_187-AGGATCTCATACTGAC	0.13125774
FM_239-CTTAGGAAGGCAGTCA	0.13125879
FM_216-ATGGGAGCAAATACAG	0.13126004
FM_267-TCTCCGACACAACGTT	0.1312622
FM_172-GAAGAATGTATACGGG	0.13126273
FM_262-TATTCCAAGGAACTCG	0.13126291
FM_065-TTCTCAAAGTGTTAGA	0.13126294
FM_225-CITE2	0.131263
FM_230-CTGATCCGTCGCAGTC	0.13126308
FM_283-TGATTCTTCTAGACAC	0.13126346
FM_267-CCAATGAGTTCCGGTG	0.13126354
FM_208-GCTTTCGTCAGCGCAC	0.1312642
FM_150-CCCTGATGTGTCCTAA	0.13126431
FM_161-GTCACTCAGCGTTACT	0.1312651
FM_300-AGGCTGCGTGACGCCT	0.13126513
FM_227-TCTACATGTTAGAAAC	0.1312656
FM_267-GTTTACTGTCCAGTTA	0.13126574
FM_291-GTAGCTATCGTAGGGA	0.13126653
FM_225-CITE2	0.13126741
FM_225-CITE6	0.13126767
FM_188-TCAAGCAGTACGCTAT	0.13126813
FM_187-CCGATCTAGGTCACAG	0.1312685
FM_187-AGTAGCTTCCTAACAG	0.1312693
FM_267-TGCAGATGTATGCTTG	0.13127033
FM_267-CTCAAGAGTGCCTTTC	0.13127036
FM_187-CATTCCGAGCCTCACG	0.13127083
FM_303-TCCTCTTAGAGAGCAA	0.1312709
FM_300-TGTTCATAGTGCTAGG	0.13127114
FM_243-GATGTTGAGAACTCCT	0.13127239
FM_267-TGTGATGTCAAGCCAT	0.13127242
FM_261-TCACTCGGTCACTGAT	0.13127367
FM_172-CTGGACGCAAACGAGC	0.13127384
FM_048-TCAGCTCCAGGGTATG	0.13127416
FM_294-CACGTTCTCTCCTACG	0.13127433
FM_300-AACTTCTTCAGAGTGG	0.13127433
FM_303-TGTTACTCAGACCATT	0.13127457
FM_188-GTGATGTTCACCTTGC	0.13127472
FM_244-TTACAGGTCAGTGTGT	0.13127531
FM_048-TCTGGAACAGCGTAAG	0.13127676
FM_253-AAGAACATCACCATAG	0.13127685
FM_230-TTGTGTTGTCGTACAT	0.13127743
FM_267-AGATAGAAGCGTCAAG	0.13127749
FM_188-GGGACCTGTCACTCGG	0.13127777
FM_296-AGCCAGCAGAGTCTTC	0.13127793
FM_225-CITE7	0.1312791
FM_267-GGGACCTAGCTACTGT	0.13127914
FM_065-GACTGCGCAATCCAAC	0.13128015
FM_280-GGTTGTAAGTGCAGCA	0.13128318
FM_267-TTCCGGTTCCGACAGC	0.13128373
FM_267-GACCGTGTCTAGATCG	0.13128375
FM_187-CATCGTCTCCGTAGGC	0.1312839
FM_243-CITE6	0.13128395
FM_291-GATCAGTAGAGTCCGA	0.13128409
FM_188-CACAGGCAGGTGCTAG	0.1312846
FM_295-AAGCGTTGTCATTCCC	0.13128464
FM_289-GTGCTTCTCGGCCTTT	0.13128474
FM_188-CCCGAAGCAATGCAAA	0.13128498
FM_289-CAGCCAGGTGATCATC	0.13128513
FM_034-CGCTGGAGTCCGACGT	0.13128613
FM_181-TCTTTGAAGTAACCTC	0.13128668
FM_296-TAATCTCGTGATTGGG	0.13128732
FM_274-CTTCCTTTCCCATAAG	0.13128792
FM_187-CTCTCAGAGTTGCTCA	0.13128804
FM_289-ATTACTCTCACTTATC	0.13128823
FM_226-GCCAGTGGTTGGGTTT	0.13128977
FM_267-GCATCGGCAGGACATG	0.13129105
FM_225-CITE4	0.1312916
FM_285-AGGCCACGTCAACCAT	0.13129172
FM_264-CGTCAAAGTCTCACAA	0.13129298
FM_225-CITE8	0.131293
FM_302-CTTACCGTCCTAGAGT	0.13129325
FM_217-CGAGAAGGTGCTGCAC	0.13129328
FM_177-TGAGCGCTCTGGCCAG	0.1312944
FM_212-AGCCAGCGTGACTGTT	0.13129474
FM_253-TCTCCGACAACTAGAA	0.1312949
FM_225-CITE2	0.13129492
FM_239-ACACAGTTCACCGACG	0.13129549
FM_188-CGTCCATTCCTGGTCT	0.1312956
FM_225-CITE3	0.13129619
FM_267-TGCGATAAGACATATG	0.13129647
FM_227-AGAAGCGCATCGGATT	0.13129659
FM_261-GTCTACCTCAACCGAT	0.13129753
FM_247-GCCGTGACAAGGTACG	0.13129789
FM_261-ACGTCCTTCTCATGGA	0.131298
FM_292-CITE5	0.13129878
FM_267-GTTGAACAGACAACAT	0.1312993
FM_168-GGGCTACAGTTTGAGA	0.13129948
FM_188-GACCGTGAGCCAGTAG	0.13130015
FM_225-CITE2	0.1313003
FM_188-CTGTAGACATTGTAGC	0.13130242
FM_267-TTCCGGTGTCGCAGTC	0.13130264
FM_161-AACCTGACAGGTGTGA	0.13130271
FM_225-CITE8	0.13130315
FM_188-ATACCTTAGCGTGAGT	0.13130337
FM_265-GGTCACGTCGCCAGTG	0.13130358
FM_212-TGAGGGAGTCGGCCTA	0.13130377
FM_284-AGTGATCTCATCGCTC	0.13130417
FM_267-CGAAGTTCATGGATCT	0.13130493
FM_040-GGAAAGCAGGAGTTTA	0.13130523
FM_225-CITE3	0.13130593
FM_187-ATCAGGTCACGCGCTA	0.13130632
FM_188-AGATCCAGTGATATAG	0.13130648
FM_297-CTGCAGGGTGGTCAAG	0.13130698
FM_227-TCAGTTTAGATACAGT	0.13130747
FM_166-GGTGATTGTCGTCATA	0.1313075
FM_225-CITE1	0.13130757
FM_279-CTCTCAGGTGCCTATA	0.13130908
FM_243-GTCATTTTCGCCTTTG	0.13131003
FM_188-TTTCGATCATATCGGT	0.13131033
FM_179-TGAATGCGTTACCCAA	0.1313106
FM_187-TCTACCGGTCGTCAGC	0.13131157
FM_267-TCACAAGCATCGCTCT	0.13131186
FM_225-CITE2	0.1313132
FM_187-CTTCTCTTCCGTGGGT	0.13131368
FM_267-TGATTTCGTCGGCCTA	0.13131422
FM_236-TATCTTGTCCGCTAGG	0.13131478
FM_150-AGTCATGAGCCAGAGT	0.13131492
FM_208-CATACAGAGATCGACG	0.13131511
FM_225-CITE1	0.1313154
FM_260-ACGTAGTGTGTGAGCA	0.13131548
FM_283-ACACTGACATGTTCGA	0.13131662
FM_187-TGTGGCGGTCCTCCTA	0.13131711
FM_303-CTTGAGAGTCAGGTGA	0.13131733
FM_186-TCGACGGTCTAAACGC	0.13131759
FM_283-GCATTAGGTTCAATCG	0.13131785
FM_303-TCCGGGAGTGTTGCCG	0.13131817
FM_196-TGTGGCGAGGCAGGGA	0.13132238
FM_232-TGGATCACATCCTTGC	0.13132247
FM_267-TCATGAGGTAACTGCT	0.13132258
FM_180-GCACTAACAGAGCCCT	0.1313228
FM_225-CITE1	0.1313228
FM_243-CITE1	0.13132307
FM_196-CATAAGCGTCACCACG	0.13132323
FM_237-TGAGTCATCCAGCAAT	0.13132335
FM_292-CITE5	0.13132349
FM_186-TATCTTGTCGTGTGAT	0.13132364
FM_161-CGAGGCTTCACTACGA	0.131324
FM_065-ATGAGGGAGACAGGCT	0.13132404
FM_212-ACTATGGTCTTGCGCT	0.13132435
FM_193-GGAATCTTCTTTCCAA	0.13132451
FM_180-CGCATAACACTTCAAG	0.13132456
FM_267-ATATCCTGTCTTCGAA	0.13132508
FM_188-ATGCGATGTGTACAGG	0.13132529
FM_188-TTTACCACACTCATAG	0.1313261
FM_040-TGGACGCGTTATGTGC	0.13132624
FM_292-CITE6	0.13132663
FM_191-GGTTAACGTCGACGCT	0.13132757
FM_225-CITE3	0.13132809
FM_267-TCGCTCAAGTCCCAAT	0.13132833
FM_209-TCACTATGTTTGAAAG	0.13132833
FM_292-CITE5	0.13132869
FM_246-TTTACTGAGCAGGCTA	0.13132884
FM_227-TAGTGCACACTACCGG	0.13132922
FM_247-GAGTGAGCAGTCGTTA	0.1313298
FM_300-TGTGAGTAGGGATGTC	0.13133004
FM_161-TCGCACTTCAAATGAG	0.13133062
FM_292-CITE6	0.13133205
FM_303-GTCATTTAGCAGTACG	0.13133346
FM_292-CITE7	0.13133374
FM_199-GGAGGATTCGTCTACC	0.13133374
FM_267-CAGTGCGAGAGGGTAA	0.13133393
FM_191-GTTGTCCTCATTGCTT	0.13133396
FM_237-ACACTGACAGGTTACT	0.13133422
FM_295-ATACTTCTCTTCGGTC	0.13133435
FM_260-AGAGAATTCACCTGTC	0.13133466
FM_252-CTGAATGAGTAGATCA	0.13133466
FM_188-CTCTGGTGTTACGTAC	0.13133468
FM_187-TCACAAGGTTGCCGCA	0.1313347
FM_225-CITE4	0.13133475
FM_267-GACCGTGTCCATTGTT	0.13133502
FM_188-GTACAGTAGCGTTCAT	0.13133517
FM_048-CTCTGGTTCGTTACGA	0.13133562
FM_188-AAAGTCCGTCAGCGTC	0.1313358
FM_226-TCGGTCTAGCTCCATA	0.13133606
FM_225-TCGACGGCAGCTAACT	0.13133688
FM_239-GTAATCGTCCGTCAAA	0.13133693
FM_300-GATGCTATCCTCCACA	0.13133775
FM_225-CITE2	0.13133805
FM_261-TTACCATAGTGGTTGG	0.13133824
FM_225-CTTTCAAGTATTAAGG	0.13133843
FM_175-CGAGTTAAGCTAGAGC	0.13133846
FM_181-TACAACGAGAAGCGAA	0.13133849
FM_168-TATACCTAGGTTAGTA	0.13133857
FM_239-CAATGACAGATCACCT	0.1313391
FM_188-CAGTTAGAGTCTGGTT	0.13134097
FM_188-GTGTGGCAGCATTGAA	0.1313425
FM_186-TGACCCTTCGGACTTA	0.13134255
FM_229-GTCAAGTAGCATTGTC	0.13134262
FM_267-CATCGCTAGCCTCAAT	0.13134344
FM_181-TGTTCTAAGAATCTAG	0.13134389
FM_283-TCAGTCCAGCGTGTCC	0.13134393
FM_188-TGTTTGTCAGTGTATC	0.13134395
FM_065-TCCCGATCAAGGACAC	0.13134395
FM_288-TTCGATTAGGCTAGCA	0.13134415
FM_296-GCGGAAAAGTACGAGC	0.13134427
FM_186-AATGGCTGTAAGGCTG	0.13134465
FM_187-CGAAGTTGTGATTCAC	0.13134548
FM_252-GTAGGTTTCCTTGACC	0.13134548
FM_253-GATGACTTCCCGTTCA	0.1313458
FM_225-CITE3	0.13134643
FM_186-TCAGTTTAGATGCTTC	0.13134648
FM_267-CAGATCATCGTTCTAT	0.13134678
FM_191-TTGACCCGTTGTGTAC	0.1313472
FM_065-AATCCAGAGGGCATGT	0.13134739
FM_230-AAACGAATCCGGTAAT	0.13134755
FM_187-TCATCATAGTAAATGC	0.13134831
FM_283-ACATCCCGTAGCACAG	0.13134837
FM_261-AGCATCATCTGACCCT	0.13134839
FM_286-GTCATGAGTACAAAGT	0.13134873
FM_225-GTCGAATAGAGCCCAA	0.1313489
FM_298-GAGATGGTCCTCAGGG	0.13134894
FM_261-TTTCAGTTCTTCCAGC	0.13135
FM_212-ACGATGTAGCACCAGA	0.13135
FM_185-CCCTAACCACGACAGA	0.13135129
FM_149-GACTATGTCTCTGACC	0.13135166
FM_262-TGATGCATCGTGCTCT	0.13135226
FM_191-CAGCAATAGGTACAGC	0.13135286
FM_298-CAGCGTGGTAATGTGA	0.13135302
FM_267-CCCGGAACAGCCTTCT	0.13135312
FM_297-AGAAGCGAGAAGTCAT	0.13135351
FM_239-CTCCCTCGTCGTTATG	0.13135375
FM_253-TCACATTTCGCTTGCT	0.13135411
FM_149-ATTCTTGGTGGGCTTC	0.13135523
FM_212-CGATCGGCAATGACCT	0.13135545
FM_292-CITE5	0.13135578
FM_028-AATCCAGTCATCTGTT	0.1313568
FM_283-AGCCAGCGTGTCATGT	0.13135715
FM_267-ATGTCCCGTACCTTCC	0.13135786
FM_034-GCACTCTGTATTCGTG	0.13135825
FM_278-CTCCTCCAGTCGAGGT	0.13135844
FM_168-ACTATTCGTGCCGGTT	0.1313595
FM_284-CTCCACAGTCTGCCTT	0.13136105
FM_267-GGTGTCGCACTCATAG	0.13136137
FM_292-CITE3	0.13136186
FM_302-TGATGGTGTCCTGGTG	0.1313629
FM_188-ATTCTTGAGGGACACT	0.13136345
FM_237-TCGCTTGTCCGTTTCG	0.13136367
FM_188-GTCTTTAAGCACCCAC	0.13136478
FM_267-TGCAGTACAGTTACCA	0.13136561
FM_289-CATGCGGCATCGAGCC	0.13136573
FM_225-CITE4	0.13136615
FM_267-GCCTGTTTCGACCCAG	0.13136616
FM_296-GGTGAAGGTTAAGGGC	0.13136716
FM_168-CCATCACCACGACGTC	0.1313672
FM_302-CACCAAAGTATCGTAC	0.13136736
FM_180-TCCTCTTGTTGGAGGT	0.13136779
FM_264-AAAGAACGTTGCCTAA	0.13136798
FM_188-GTTACAGAGCAAGTCG	0.13136823
FM_267-TCATATCAGAAGCCTG	0.13136894
FM_267-CGGACACTCTGCATAG	0.13137028
FM_297-TGTTCTAGTTTACACG	0.13137047
FM_225-CITE1	0.13137075
FM_225-CITE1	0.13137272
FM_166-CTCCCAACACGGGTAA	0.13137276
FM_209-AGTAGTCCAGGGAATC	0.13137366
FM_239-GACCTTCGTATGCAAA	0.13137372
FM_297-AACGAAAGTCGCATGC	0.13137381
FM_225-CITE1	0.13137425
FM_267-AGATCCAGTGGTTTAC	0.13137504
FM_280-CCATCACGTCGGAAAC	0.1313753
FM_168-CATTTCACAGATCACT	0.13137613
FM_168-TTTCAGTAGTGCACTT	0.13137628
FM_212-TCCCACACAGCTACAT	0.13137649
FM_267-GCTTGGGCAGTGGGTA	0.13137689
FM_168-AGAAATGGTCAGACTT	0.13137704
FM_267-TTCTTCCTCACGGTCG	0.13137718
FM_169-AGTACTGCACAGCCTG	0.13137747
FM_248-GGGTGTCGTGGTTTAC	0.13137786
FM_253-CACAGATTCCCTGGTT	0.13137831
FM_199-TAGATCGAGTACAGAT	0.13137831
FM_188-CTGAGCGCAGTCTACA	0.13137844
FM_292-CITE6	0.1313785
FM_261-TGGGCTGAGATGATTG	0.13137908
FM_187-AGAGCCCTCCAGGACC	0.13137981
FM_048-CATTCGCAGGTGATTA	0.13138022
FM_065-GCGCAGTCACAAGTAA	0.13138191
FM_267-GCTGCAGCAAGCTGTT	0.13138197
FM_253-CCCTCTCAGAGAACCC	0.13138272
FM_187-GGGTCTGAGTGCAACG	0.13138315
FM_225-GATCATGCAAGATCCT	0.13138321
FM_191-TTTCACAAGCCAAGCA	0.13138333
FM_225-CITE1	0.13138352
FM_267-GCATCTCTCTGCGGAC	0.13138427
FM_297-TTCCTAAAGAGGGTGG	0.13138519
FM_186-AGGGAGTTCTAGCCTC	0.13138546
FM_225-CITE2	0.13138552
FM_166-TGCGACGGTGTGGACA	0.13138618
FM_240-TTCCACGTCCCGATCT	0.13138625
FM_225-CITE5	0.13138644
FM_187-GCAACATGTGTTTCTT	0.13138665
FM_185-GTTGTCCGTGGTACAG	0.13138688
FM_188-GTCATTTGTTCTCGTC	0.13138759
FM_168-CCGGTAGTCGGACTTA	0.1313877
FM_225-CITE6	0.13138804
FM_186-TAGACCATCTGCCTGT	0.13138874
FM_170-AGCGCTGAGCTAAGTA	0.13138914
FM_291-GGGAGTAAGCGTGAAC	0.1313895
FM_179-TTGAGTGCACGCGCAT	0.13139041
FM_188-ATCATTCCACGACAAG	0.13139258
FM_292-CITE7	0.13139278
FM_300-ATCCTATCACTGGAAG	0.13139278
FM_240-TGACAGTCAGGTCCCA	0.13139346
FM_028-CGATTGAAGCCAGTTT	0.13139382
FM_297-CGTAGTAAGTACTCGT	0.13139468
FM_188-CTTGAGAAGCTGCCAC	0.13139549
FM_225-CITE1	0.13139592
FM_262-ATCTTCATCTTGCAAG	0.1313961
FM_302-CGCCAGAAGGTAGGCT	0.13139637
FM_261-TGGGTTAAGCATACTC	0.1313976
FM_048-TGCCCTACACATCCAA	0.13139896
FM_283-TCGTGGGAGCAGTCTT	0.13139905
FM_225-CITE3	0.13139942
FM_212-ATCGCCTGTGTCTTAG	0.13140047
FM_227-GTTACGACATGACAGG	0.1314012
FM_019-TCATTACGTAGGACAC	0.13140127
FM_225-CITE3	0.13140228
FM_300-AGAAATGCATATGAAG	0.13140325
FM_261-CTTTCGGAGATGAATC	0.13140428
FM_267-AGGATCTCACGTCGGT	0.1314045
FM_297-TCACACCTCTACAGGT	0.13140461
FM_295-ATCCCTGGTTGGGATG	0.13140465
FM_288-TTTCACAAGCGCTTCG	0.13140526
FM_188-CCACAAACATAGATGA	0.13140544
FM_172-GAGTCATTCGACGACC	0.13140559
FM_225-CITE5	0.13140637
FM_188-GTTACGATCCAGTTCC	0.13140689
FM_267-ACAACCAGTGTGGTCC	0.13140811
FM_227-CTTAGGAAGGTCACTT	0.1314096
FM_300-AGAGCAGTCTTTCGAT	0.13140962
FM_187-TTTCATGGTGTCTTCC	0.13141018
FM_245-CTATAGGAGGCACAAC	0.13141073
FM_292-CITE5	0.13141084
FM_267-GGCTTGGGTTGTATGC	0.13141084
FM_253-CTGCATCCAGACACCC	0.13141201
FM_267-CGGGTCAGTTCAAAGA	0.13141344
FM_261-AGGATAAGTTCGTGCG	0.13141493
FM_168-TGAGCGCCAGGCATGA	0.13141586
FM_267-GGGACTCGTCTCGGGT	0.13141653
FM_263-ACCTGAACACACCTTC	0.13141733
FM_188-AACAACCGTAGACTGG	0.13141757
FM_281-GACACGCCATAACAGA	0.13141832
FM_230-TAAGTCGAGAGTATAC	0.13141833
FM_276-GTAATCGTCCCATTCG	0.13141905
FM_262-GCAGGCTTCCAGTGTA	0.13141918
FM_265-GAAGGACCAAGGACAC	0.1314192
FM_292-CITE4	0.1314196
FM_188-GGCTTGGAGATGGCGT	0.1314197
FM_040-CTAATGGCACGCATCG	0.13142031
FM_225-CITE6	0.1314205
FM_225-CITE6	0.13142051
FM_243-CITE6	0.13142154
FM_225-CITE2	0.13142163
FM_267-CAGAGCCAGCGGACAT	0.13142239
FM_263-AAACGCTGTACTGGGA	0.13142277
FM_286-GACGTTAGTTAAGAAC	0.1314235
FM_247-AGTGCCGGTAATCAGA	0.13142361
FM_225-CITE7	0.13142473
FM_021-CGTCACTGTGTGCCTG	0.13142505
FM_225-CITE8	0.13142595
FM_284-GATGACTCAAGCGGAT	0.1314269
FM_168-ATATCCTTCCTACCAC	0.1314269
FM_191-TCCACGTTCTACGGGC	0.13142695
FM_186-TGTTGAGAGCAGTAAT	0.1314276
FM_225-CITE1	0.1314301
FM_302-CTATCCGGTGCGAACA	0.13143049
FM_267-TAAGCACGTTATAGAG	0.13143061
FM_291-ATCACGATCCTCATAT	0.1314307
FM_243-TTGTTGTGTGTTACAC	0.13143075
FM_300-CATGAGTAGAGGTGCT	0.13143134
FM_166-TGCAGATAGTAGCATA	0.13143237
FM_284-GACTCAATCATGGATC	0.131434
FM_300-AATCGACTCGTTCATT	0.13143428
FM_187-ACTTATCTCTTTGCTA	0.13143441
FM_246-GACCGTGCACACAGCC	0.13143565
FM_188-GTCATCCCACCTCTGT	0.1314361
FM_188-ATCGTCCCATCGATAC	0.13143678
FM_196-TTCCGGTGTGCACAAG	0.13143691
FM_280-TTGGGATCACTTCAGA	0.13143723
FM_200-GAGTCATGTTTACACG	0.13143745
FM_173-TACAGGTCATGCCGAC	0.1314376
FM_300-AGAGAGCGTTGTGTTG	0.13143802
FM_225-CITE4	0.13143802
FM_187-GATAGCTCATTGGATC	0.13143909
FM_166-CATCGCTCATCCGAGC	0.13144003
FM_294-ACGGTCGGTATGAGGC	0.13144033
FM_261-ACATCCCAGCACGGAT	0.13144061
FM_295-CGAAGGATCAAGAGGC	0.13144156
FM_248-GTGTTCCTCTAAGCGT	0.13144186
FM_243-CITE8	0.13144232
FM_302-CATTGCCAGTGCTCAT	0.13144457
FM_187-CTTGATTCAGTATACC	0.13144518
FM_300-TAAGCCACACGGAAGT	0.13144626
FM_225-CITE3	0.13144717
FM_291-TGAGCATGTTCTGAGT	0.13144729
FM_297-CGGGTGTAGATAGTGT	0.13144736
FM_294-CGTGATAAGCGGATCA	0.13144818
FM_252-TACCGGGCAGTCGGTC	0.13144824
FM_232-CAATCGATCAAACGAA	0.13144852
FM_187-CTCATTACAACCTAAC	0.13144879
FM_225-CITE5	0.13144939
FM_289-CGGACACAGTCGAATA	0.13144946
FM_292-CITE2	0.13144955
FM_186-ACCTACCTCGTCAGAT	0.13144998
FM_294-CGTGAATAGATACAGT	0.13145022
FM_230-AGAAGCGCAGGAGACT	0.13145058
FM_225-CITE2	0.13145074
FM_180-AGCATCATCTGCTCTG	0.13145092
FM_225-CITE6	0.13145103
FM_295-ACGATGTCATACCATG	0.1314519
FM_246-AGCTCAATCAGCACCG	0.13145226
FM_248-AGGGCCTCAGCAGTGA	0.13145237
FM_300-GGGTGAACACGGAAGT	0.13145241
FM_225-AGAGAGCTCTCCAATT	0.13145263
FM_262-ACCAACAGTACTTGTG	0.13145392
FM_283-TGCTTGCTCTGCATAG	0.13145424
FM_283-GCTGGGTAGTGCTACT	0.13145508
FM_187-TGAACGTAGATGCTAA	0.13145569
FM_267-GTCAAGTAGTAGCATA	0.1314558
FM_234-CGAGGAAAGCGTCTCG	0.13145584
FM_295-GAGGGTACAGACCTAT	0.13145642
FM_225-CITE2	0.13145646
FM_292-CITE6	0.13145691
FM_188-TCATACTTCCACAGGC	0.13145714
FM_300-GTTCCGTAGATGAACT	0.13145733
FM_168-TGACTCCTCACGAGGA	0.13145776
FM_188-GGGATGAAGCGAACTG	0.13145795
FM_261-TGTCAGAGTTCGCGTG	0.13145831
FM_300-TAATCTCTCCAACCGG	0.13145848
FM_232-AAGACTCCAGCGACCT	0.13145868
FM_173-CATGCGGCAACACAAA	0.13145886
FM_267-CGATGGCAGGCTGAAC	0.13145891
FM_223-ACACGCGGTACCAATC	0.131459
FM_021-TCCACACCACTAGTAC	0.131459
FM_297-CGTAGTACATCTCATT	0.13145988
FM_225-CITE2	0.13145989
FM_225-CITE1	0.13146
FM_289-GGCAGTCAGTGAGTGC	0.13146032
FM_188-CTACGGGGTAAGATTG	0.13146041
FM_232-GAGTTGTTCTGGGATT	0.13146101
FM_292-CITE6	0.13146234
FM_188-TGTAAGCCAAATGGTA	0.13146259
FM_188-AGAACAATCCGGACTG	0.13146292
FM_188-GTACAGTGTATCCTCC	0.13146405
FM_253-AACGAAATCCGATGCG	0.13146469
FM_168-CGAGGCTCACGACAGA	0.13146526
FM_229-ACCTGTCGTACAGTAA	0.13146527
FM_239-TGGGCTGCAGCGGTCT	0.131466
FM_230-GTGGAAGTCTCATGGA	0.131466
FM_150-AACCTGACACCTATCC	0.13146617
FM_188-GTAACCACAACAAGAT	0.13146672
FM_289-ATCGGATCATTCAGGT	0.13146836
FM_278-ATCCCTGCAGTCGGAA	0.13146897
FM_278-TCCTCGAGTAGCTGCC	0.13146947
FM_300-TCATGTTTCAGAGTGG	0.13146959
FM_172-AGGATCTCAGTGACCC	0.13147052
FM_175-TTGCATTCAGTCACGC	0.13147105
FM_283-GTTAGTGAGCAGCACA	0.13147134
FM_217-ACAGGGAAGGGTACGT	0.13147216
FM_288-TTGGGCGTCCTTCGAC	0.13147286
FM_274-GTAATCGTCTTACTGT	0.13147329
FM_225-CITE1	0.1314741
FM_225-CITE6	0.13147429
FM_018-ACGTCAAGTTAAGTAG	0.13147469
FM_302-TTTATGCAGGGAGGCA	0.13147484
FM_267-AGAAGCGCACCCTAGG	0.1314749
FM_267-CAGCGTGCATTCTCTA	0.13147521
FM_267-GCCAGTGAGACCCTTA	0.13147634
FM_121-TGAGACTAGTACTGGG	0.13147789
FM_283-ATTGTTCCAGTCAGTT	0.13147818
FM_267-CTGTGGGGTCCGGTGT	0.1314791
FM_065-TGCGTGGCATTCTTAC	0.13147943
FM_267-CGAGTGCTCACCACAA	0.13147952
FM_225-CITE2	0.13147998
FM_186-GTGCTGGAGTTAGTGA	0.13148007
FM_261-ATGAGGGCAGTGGGTA	0.13148029
FM_186-CTCATCGCAGGCCCTA	0.13148202
FM_187-CATACTTAGTCTCCTC	0.1314822
FM_169-CTTGAGACAATTCTTC	0.13148285
FM_243-CITE8	0.13148375
FM_121-CACTGAAGTCAGATTC	0.13148472
FM_289-ACTCCCAGTGGCTTAT	0.13148531
FM_267-CATCGTCCAACGTAAA	0.13148662
FM_232-AATTCCTTCACTTGGA	0.13148732
FM_187-TACGGGCCATTCAGCA	0.13148738
FM_218-TGTTGGATCGTGTCAA	0.1314882
FM_227-TTTCCTCGTGGTCTTA	0.13148838
FM_300-TCCTAATGTCTGTTAG	0.13148865
FM_261-CCCATTGGTATCGTTG	0.13148871
FM_225-TCCACGTAGTGGTTGG	0.13148884
FM_300-GTGCTTCAGGGAGGGT	0.1314889
FM_232-TGGGATTTCCTTTAGT	0.1314892
FM_187-TAGACCAGTGGCATCC	0.13148987
FM_040-CCTACACAGTGGTCCC	0.1314902
FM_225-CITE1	0.13149041
FM_225-CITE2	0.13149053
FM_267-CTCACTGCACGCTGAC	0.13149063
FM_261-GTTGCGGGTGCGCTCA	0.13149108
FM_191-GCTGCAGTCAGACTGT	0.13149111
FM_302-CACGTGGCACGCTGTG	0.13149193
FM_295-GTAGGAGTCTATCGCC	0.13149266
FM_230-TACCGAAGTCTGGTTA	0.13149278
FM_188-CGCCAGATCTCCGATC	0.13149282
FM_225-TCACACCCATGTGCCG	0.1314933
FM_048-TCACAAGCATACTCTT	0.13149369
FM_284-TCAGGGCCATACTGAC	0.13149503
FM_168-AATCGTGCAGAGGTTG	0.13149537
FM_226-ACCAAACTCCTGTACC	0.1314954
FM_248-TTCTCTCGTATTGGCT	0.13149603
FM_283-AACAGGGTCATGACAC	0.13149655
FM_021-GTCATTTAGCCAACAG	0.1314968
FM_267-ACAGAAAAGCCTCAGC	0.13149805
FM_200-ATTACTCGTTTACGTG	0.13149813
FM_225-CITE8	0.1314986
FM_283-TGGCGTGTCCAAGCCG	0.13149868
FM_276-GTTACGACAAAGGGCT	0.13149886
FM_188-GGAATGGTCGCTGTTC	0.13149907
FM_121-CTCCCAACACATACTG	0.13150008
FM_172-GGGAGTACAGGTAGTG	0.13150087
FM_173-CATCCGTGTCTCGGAC	0.13150097
FM_186-TTGCTGCCATCGGAAG	0.13150118
FM_048-CGTTCTGGTCATATCG	0.13150159
FM_279-ATTACCTGTGTAGGAC	0.13150182
FM_071-GAGTCCGAGCGGCTTC	0.13150185
FM_188-ACCGTTCTCCATACAG	0.13150205
FM_048-TGCGCAGGTTCCACAA	0.13150318
FM_225-CITE7	0.13150333
FM_243-CITE8	0.13150366
FM_297-CAGTGCGTCGTAGAGG	0.13150385
FM_274-AGATCGTAGTGATCGG	0.1315048
FM_187-GCCATTCTCTCTTGCG	0.13150485
FM_300-GTGCACGAGATTCGCT	0.13150625
FM_239-GACTCAAAGTTGCGCC	0.13150664
FM_267-GCACGTGAGTAATACG	0.13150667
FM_187-GTAACACTCCACCTGT	0.13150682
FM_040-GGGAATGCACCGATAT	0.13150713
FM_150-TGCGATATCCGCGAGT	0.13150772
FM_225-CITE7	0.13150804
FM_212-AATGGAACACTGCGAC	0.13150847
FM_296-TCATGCCAGGTTGTTC	0.13150866
FM_267-TCTTCCTTCCCATTTA	0.13150887
FM_161-ATGACCACAGGATTCT	0.13150892
FM_150-TCAATTCCAGGTCAAG	0.13151021
FM_225-CITE7	0.1315105
FM_163-GAGATGGTCTGTCGCT	0.13151094
FM_212-ACGTACAGTGGTCTGC	0.13151096
FM_187-GAGAGGTAGCGTATGG	0.13151126
FM_196-ATGAGTCAGCTAAGTA	0.13151176
FM_267-CGGACACTCTTGCAGA	0.13151176
FM_229-GGTGTCGTCCTCGCAT	0.13151179
FM_253-TCCATGCCAAGTTCCA	0.13151224
FM_237-GAAATGAGTGCTGCAC	0.13151307
FM_186-TGCAGATCATCTATCT	0.13151348
FM_188-CGGAACCAGTAATTGG	0.13151419
FM_188-CATGCCTGTGCCGAAA	0.13151477
FM_298-TACCGAATCAAGCCAT	0.13151528
FM_225-CITE7	0.13151538
FM_252-AATCACGCAAGGGTCA	0.13151707
FM_295-ATGACCAGTCTAGGCC	0.13151717
FM_188-GTGCGTGGTCAAGCCC	0.1315192
FM_048-AGGGATGCATATACCG	0.13152018
FM_292-CITE3	0.13152027
FM_292-CITE5	0.13152033
FM_168-ACTGATGCACCCAACG	0.13152134
FM_252-ATCACAGAGATGAATC	0.13152145
FM_187-TCACGCTCATGACGAG	0.13152163
FM_187-CTACGGGAGGGCCAAT	0.13152176
FM_187-GTGAGCCGTATGAGAT	0.13152267
FM_188-GCCGATGTCCTACGGG	0.13152282
FM_021-CGATCGGAGTTGAGTA	0.13152292
FM_251-TGTACAGGTCTCACGG	0.13152346
FM_292-CITE1	0.13152415
FM_284-TACTTGTCAACAGAGC	0.13152415
FM_292-CITE1	0.1315244
FM_267-GACTCTCAGGATTTAG	0.13152492
FM_188-GTCCCATCAAGCGGAT	0.13152526
FM_018-TAGTTGGCAGGCGATA	0.13152537
FM_239-AAAGGTACACCATTCC	0.13152537
FM_251-GCTACAACAATAGTAG	0.13152564
FM_188-GACTTCCGTATCGCAT	0.13152587
FM_289-AGACAAAGTCGTTGGC	0.13152625
FM_246-CGACAGCTCTCACTCG	0.1315271
FM_121-ATACTTCGTAGCACGA	0.13152753
FM_225-CITE6	0.13152781
FM_186-GTTGCTCCACTTCAGA	0.1315281
FM_236-AGGATCTGTGACTATC	0.13152836
FM_267-TTTACGTCAAACTCTG	0.1315291
FM_284-CTCAGAAGTACCCAGC	0.13152994
FM_018-AGTGGGACAGTCAGAG	0.13153028
FM_297-GAAATGAAGGTGGGTT	0.13153061
FM_040-TTAGGACTCCAAGTAC	0.131531
FM_048-CTCTAATCACATGTGT	0.13153186
FM_234-TAACTTCGTCGTCGGT	0.13153231
FM_239-TTTCGATGTATACCTG	0.13153283
FM_261-GGAATGGAGTGCACAG	0.13153307
FM_302-TTTCAGTGTAAGATCA	0.1315344
FM_264-TCAGTGACAGCTTCGG	0.13153446
FM_267-GTTGAACTCTTTGCAT	0.13153455
FM_243-CGCATAAAGGGACTGT	0.1315349
FM_289-CGAGGCTAGCACTAGG	0.131535
FM_239-GTGCTTCTCATCGTAG	0.13153638
FM_168-GACTGATAGTGCTAGG	0.13153777
FM_196-ACCGTTCTCTGCTAGA	0.13153788
FM_225-AAGTCGTTCCGGTTCT	0.13153793
FM_069-AACCATGGTAGCAAAT	0.13153858
FM_225-CITE4	0.13153872
FM_262-CAACCTCGTGGCTGCT	0.13153997
FM_283-ACTCTCGAGGTAGTAT	0.1315402
FM_225-ACTTTCATCGTTCTAT	0.13154061
FM_225-CCCTTAGGTGTCCACG	0.13154097
FM_175-TATACCTAGCTGAGTG	0.13154387
FM_283-AAGGTAATCCGTTGAA	0.13154435
FM_209-GATTCTTAGGTGCTTT	0.13154453
FM_261-TGGATCAGTCAATGGG	0.13154481
FM_225-CITE4	0.13154487
FM_297-TGCATCCCATTGGATC	0.1315451
FM_261-AAGGTAAGTATTTCGG	0.1315451
FM_166-TCCACGTGTTGGTAGG	0.13154534
FM_225-CITE7	0.13154548
FM_267-TCTCACGAGCCGAATG	0.13154605
FM_267-AAGATAGTCTTCGATT	0.13154608
FM_187-CCGAACGAGTTACGAA	0.13154696
FM_262-AGCGCCACAACCACGC	0.13154714
FM_300-TACCCGTTCCGGGACT	0.1315475
FM_225-CITE4	0.13154767
FM_188-GAGTCATGTGCAACGA	0.13154781
FM_173-TTTGACTGTGCTATTG	0.13154791
FM_225-CITE7	0.13154836
FM_186-TACCCGTTCTCGTCAC	0.13154878
FM_267-TGTGATGTCAGTGCGC	0.13154884
FM_173-GGGATGACACGTCTCT	0.13154925
FM_253-TGAATCGGTGACCGAA	0.1315493
FM_296-GAGTCATTCCATAAGC	0.13154936
FM_227-ATGAGGGTCAAGAAAC	0.13154945
FM_188-TCACTATGTATGGTAA	0.13154946
FM_225-CITE3	0.13154975
FM_168-TCATTACCATGTGACT	0.1315499
FM_191-CCTAACCCAGACACCC	0.13155061
FM_225-CITE7	0.13155092
FM_244-CCATCACCACTGTGTA	0.13155189
FM_227-TAACCAGCACCCGTAG	0.13155212
FM_234-CAACGGCCAGCTGGTC	0.13155302
FM_188-CTTTCGGGTTCGGTAT	0.13155471
FM_289-TGGGAGAAGGTAAGTT	0.1315554
FM_226-AGGAAATCAGCTACAT	0.13155545
FM_231-AGGAATAAGCGAATGC	0.13155581
FM_297-CAATGACAGTAGTCTC	0.13155608
FM_280-AGACTCACACAAATGA	0.13155659
FM_293-GTTACGATCGCGATCG	0.13155743
FM_243-TATCGCCTCGGATTAC	0.13155772
FM_230-ACTTCGCCAGACCAAG	0.13155775
FM_289-TTTGACTAGAAGTGTT	0.13155793
FM_226-TATCTTGCATCCGGCA	0.131558
FM_237-CTTCAATGTTTGGAAA	0.13155834
FM_187-CTCATGCGTATCGATC	0.131559
FM_217-TCGGGTGTCGAGAGCA	0.13155931
FM_300-TCTACCGTCGCCTAGG	0.13155964
FM_225-CITE1	0.13155988
FM_246-CCTGTTGCAGGAAGTC	0.13156083
FM_187-GAAGGGTGTATCCTTT	0.13156101
FM_243-CITE4	0.13156259
FM_300-CTAGGTATCTCTTGCG	0.13156289
FM_247-CCTAACCCACAAGGTG	0.13156345
FM_190-ACACCAACATTGACAC	0.131564
FM_291-TCTATCAAGAGCAGTC	0.13156404
FM_175-GACTATGGTGACAGCA	0.13156417
FM_217-AGCGCTGCAACGCCCA	0.13156436
FM_150-ACTCCCAGTGGCTAGA	0.13156444
FM_239-CCACGTTTCTTTCTAG	0.13156459
FM_292-CITE6	0.13156518
FM_292-CITE2	0.13156533
FM_277-GACTATGGTGGTTTGT	0.13156566
FM_262-CATGCCTCAGAACCGA	0.13156609
FM_150-CCGGTAGTCGAACACT	0.1315664
FM_302-TCGGTCTTCGCGTTTC	0.13156681
FM_225-CITE5	0.13156721
FM_150-AATAGAGCATGGGATG	0.13156782
FM_253-CGCGTGAAGCCTCAGC	0.13156793
FM_246-ACTTAGGGTAAGGTCG	0.13156797
FM_226-AGACTCACACCGGAAA	0.13156843
FM_209-AGGGCCTGTAAGACCG	0.13156913
FM_225-CITE1	0.13156973
FM_237-GTTATGGGTTGTTGCA	0.13157049
FM_065-AGTAGTCCAGCCAGAA	0.1315706
FM_260-CAACAGTTCAGTCAGT	0.13157065
FM_225-CITE1	0.13157204
FM_226-GTATTGGCACTCCTTG	0.13157219
FM_191-ATGAGTCTCACCGACG	0.13157235
FM_278-GGGTCACAGGTAGCAC	0.13157298
FM_185-CTACCCAAGGGACAGG	0.13157392
FM_261-CGATCGGTCTTGCGCT	0.13157398
FM_300-TGTGCGGCACTGGCGT	0.13157417
FM_191-TGGTTAGTCTTCCGTG	0.13157538
FM_267-AGTGTTGCAGTTGAAA	0.13157552
FM_188-GACACGCCAATAACCC	0.13157566
FM_300-AAGCGTTTCGCTAGCG	0.13157567
FM_245-TTTCCTCGTGCCGTTG	0.13157617
FM_179-TGTGATGTCCATCTGC	0.131577
FM_243-CITE8	0.1315775
FM_296-ATTCTTGCAGGCCTGT	0.13157755
FM_191-TTGGTTTGTTATCTTC	0.13157785
FM_196-GTGTTCCTCCTGCTAC	0.13157825
FM_267-AAGCGTTAGTCTTGGT	0.13157873
FM_261-GTCAAACCACGAGGTA	0.13157949
FM_260-TACAGGTTCTGTCGCT	0.13158013
FM_021-TTATGCTAGATGGCGT	0.13158156
FM_261-CGAGAAGCACAGACGA	0.13158196
FM_276-TTTCAGTCACGGAAGT	0.1315823
FM_267-CAGAGCCCAAGTACCT	0.1315825
FM_292-CITE6	0.13158347
FM_237-ATTCCTAAGTTGGGAC	0.13158356
FM_262-GCGTTTCAGCTGACCC	0.13158374
FM_267-TCACAAGGTTCTCACC	0.13158508
FM_168-TTCGATTCACGAAAGC	0.131586
FM_173-TTCAGGAGTAGGAGTC	0.13158602
FM_185-CGACAGCCATCGTCCT	0.13158616
FM_149-TACGCTCCACCTATCC	0.13158685
FM_284-CGAGTGCTCATCGCAA	0.1315869
FM_245-CAGCAGCTCGACCTAA	0.1315869
FM_286-TGCATCCCATTCGATG	0.13158697
FM_187-GGTAACTCACAGTATC	0.13158712
FM_262-GTTGTGATCTTGTGCC	0.13158718
FM_243-CITE7	0.13158749
FM_187-TTAGTCTAGAATTGTG	0.1315875
FM_243-CCTAAGAGTTGCCGAC	0.13158795
FM_019-CAGCAGCGTACTTCTT	0.13158806
FM_227-GCATCGGGTCCGTACG	0.1315881
FM_187-TCCATGCTCTTTCAGT	0.13158853
FM_261-TAGGGTTGTATCGCGC	0.13158882
FM_252-TACAGGTGTTAAGGAT	0.13158922
FM_232-TGCTTCGTCGAGAGCA	0.13159005
FM_216-CTTAGGATCCGGACGT	0.13159025
FM_267-GGGCCATTCAGAGCAG	0.13159068
FM_186-GTGGGAACAGCAGAAC	0.13159071
FM_231-CCTGTTGGTACTCGCG	0.13159074
FM_292-AATGGAAAGCGCCTAC	0.13159133
FM_212-GTCGCGATCGGTAGAG	0.13159136
FM_188-ATTCCCGCAGCTGCCA	0.13159262
FM_229-AGGTTACTCTTCCAGC	0.131593
FM_071-GACTAACGTTGGACCC	0.13159345
FM_300-CTACAGAGTCGCGGTT	0.13159351
FM_261-TTGATGGAGATTGCGG	0.13159399
FM_166-TTGACCCTCCACGTCT	0.13159424
FM_149-CGAGTGCTCATTGTGG	0.13159543
FM_243-CITE7	0.13159545
FM_292-CITE3	0.13159546
FM_261-ATGAAAGGTCTGTAAC	0.13159613
FM_264-ATCCGTCGTGTTTGCA	0.13159633
FM_300-TTCCTTCTCTAACACG	0.13159756
FM_292-CITE5	0.1315976
FM_168-TCCTCCCCAAAGCGTG	0.13159795
FM_168-GCCAACGGTGAGTTGG	0.13159838
FM_225-CITE3	0.13159847
FM_267-GAAGAATCAAACTCGT	0.13159867
FM_225-CITE4	0.13159923
FM_239-AAAGGGCCAGTTCCAA	0.13159993
FM_226-CCACCATGTTACCCAA	0.13160014
FM_292-CITE6	0.13160045
FM_055-AGCGGTCTCGGTGTTA	0.13160081
FM_191-GCCAACGCAAGGGTCA	0.1316014
FM_048-ACTTTCACACGCTTTC	0.13160144
FM_188-GCAACCGAGGCACTCC	0.13160153
FM_018-TTATGCTAGTTCCACA	0.13160205
FM_267-TACCGAAGTTCCTAGA	0.13160244
FM_261-GCAACCGTCGCACGAC	0.1316028
FM_186-CTAGACAGTGCGTGCT	0.13160294
FM_243-CITE2	0.13160327
FM_292-CITE6	0.13160418
FM_188-CCGCAAGAGACCTGGA	0.1316043
FM_225-CITE1	0.13160458
FM_267-CACAACATCAGAACCT	0.13160513
FM_225-CITE2	0.1316061
FM_225-CITE1	0.1316064
FM_230-TCAAGACGTTTGGCTA	0.13160662
FM_276-TGTTGAGTCATTGCGA	0.13160674
FM_225-GTATTGGAGTTGGAAT	0.13160737
FM_288-TGTTCATCAGTCGTTA	0.13160746
FM_187-GAGAGGTCAGCTCCTT	0.13160753
FM_212-ACGATGTGTGGTCTCG	0.13160777
FM_225-TTGGGCGGTAGCTTGT	0.13160789
FM_288-AGTCAACTCACCTACC	0.13160937
FM_225-CITE1	0.13161096
FM_267-AGGGTGACAAGGTTGG	0.13161103
FM_267-GCAACCGCACACCTGG	0.13161108
FM_180-CAAGAGGCACGGGCTT	0.13161163
FM_292-AAGCGTTCACGTTGGC	0.13161238
FM_288-GGTTCTCGTTCACCGG	0.1316129
FM_254-GGGATCCGTCATTGCA	0.131613
FM_021-CATGGCGCACTACAGT	0.13161317
FM_212-GCAGTTACAGTGTGCC	0.13161367
FM_280-TCAATTCGTTGTGTAC	0.13161403
FM_288-TCTGTCGCACAGCTGC	0.13161409
FM_200-ACCCAAATCGAGATGG	0.13161413
FM_225-CTACAGAAGCCATATC	0.13161479
FM_300-ATCACTTAGAGGGCGA	0.13161483
FM_261-AAAGGGCCAGCACACC	0.13161503
FM_253-TCCACCATCGCTGTTC	0.13161518
FM_292-CITE1	0.13161547
FM_168-ATTATCCTCCCAGCGA	0.13161555
FM_188-AATGACCGTCCAGGTC	0.13161588
FM_188-CCTATCGCAAATGGAT	0.13161604
FM_227-TCACGGGAGAGAGCAA	0.13161607
FM_262-CTCCAACTCGAGTTGT	0.13161634
FM_225-CITE7	0.13161886
FM_283-AACCTTTGTCTTTCTA	0.13161896
FM_300-TCCCATGTCTAGTGAC	0.13161935
FM_274-CTGTGAACATTGAAAG	0.1316196
FM_187-ATTCGTTCACTGTCCT	0.13162054
FM_166-AAAGAACGTTCAAGTC	0.13162056
FM_173-GGCTGTGCAAACGTGG	0.13162073
FM_247-AAGTTCGTCACAATGC	0.1316208
FM_188-ACGGAAGCAGCACAAG	0.13162205
FM_225-GTCTGTCCAAATGAAC	0.1316221
FM_296-TCATGCCAGGTTGACG	0.13162342
FM_166-CTTTCGGAGCAGGCAT	0.13162346
FM_231-TCGCAGGCATGGACAG	0.1316235
FM_187-CTGGCAGGTCTTGGTA	0.1316252
FM_225-CITE1	0.13162564
FM_261-TCCGGGAAGTCCCAAT	0.13162565
FM_302-TACGTCCTCTGATGGT	0.13162673
FM_236-CTCAGTCAGTCGAAGC	0.13162708
FM_267-AGCGCTGTCTGACAGT	0.13162737
FM_292-CITE6	0.13162763
FM_232-GGAGGATGTGAGGAAA	0.13162826
FM_175-GAAGAATAGTCATCCA	0.13162862
FM_292-CITE3	0.13163015
FM_284-CACGTGGTCCACTTTA	0.13163039
FM_166-GCAACCGCATCATTGG	0.13163045
FM_253-AAGCCATAGTCACTAC	0.13163076
FM_217-CTCCTTTGTCCGTTTC	0.13163215
FM_267-TTATTGCTCATTGCGA	0.1316332
FM_298-GAATCGTCATTGCCGG	0.13163324
FM_225-CITE2	0.13163432
FM_232-CAACCAAAGACGATAT	0.13163568
FM_244-TGTCCCAAGGTAGGCT	0.13163573
FM_187-TTCATTGGTCATCACA	0.13163613
FM_188-GACCGTGGTGCCTTCT	0.131637
FM_188-TCGCTCAGTCATACCA	0.131637
FM_021-TGTCCCAAGACTAGAT	0.13163729
FM_274-GTGATGTCAGGATCTT	0.13163732
FM_293-ATAGAGAAGCGCCTAC	0.13163735
FM_297-GGGTGTCGTCGACGCT	0.1316388
FM_237-CCTATCGAGTATTAGG	0.13163967
FM_244-ATAGACCAGGTCACAG	0.13164085
FM_292-CITE6	0.13164125
FM_166-TTCCGGTAGCCAACCC	0.1316413
FM_292-ATCACAGCAGTCGTTA	0.13164134
FM_225-AGGTGTTGTGCTGTCG	0.13164136
FM_196-TCAATTCGTATCGCAT	0.13164148
FM_225-CITE5	0.13164149
FM_223-GCTACCTAGCGACCCT	0.13164173
FM_218-GATAGCTAGCGGTATG	0.13164182
FM_251-CATGCAACAGGTGGAT	0.13164195
FM_150-AACCTTTAGATACCAA	0.131642
FM_278-CTGAGGCTCCTAGCTC	0.13164222
FM_292-ACAGCCGGTTTACCAG	0.13164231
FM_188-TTCACCGGTGTCCACG	0.13164234
FM_300-TGAGACTAGTGGTTAA	0.13164291
FM_225-CITE7	0.13164294
FM_187-GGGTTTACAGTACTAC	0.13164303
FM_280-GTTCTATAGTCCTACA	0.13164385
FM_267-GCATCGGTCCAGCCTT	0.13164407
FM_277-TAGACTGAGCACCCAC	0.13164471
FM_227-TGACAGTCAGGTAGTG	0.13164535
FM_262-GATTCGATCACTACGA	0.1316454
FM_217-TCTTGCGTCAGACCGC	0.13164562
FM_267-TCTATACTCCAACACA	0.1316459
FM_209-TACCTCGCACCCTATC	0.1316473
FM_227-TTTCCTCAGCCGCTTG	0.13164799
FM_225-CITE2	0.1316481
FM_292-CITE1	0.13164818
FM_261-GATGATCAGCTAATCC	0.13164869
FM_276-AACCCAACACGTAACT	0.13164881
FM_187-TAACGACCAAGGTCAG	0.13165027
FM_292-CITE1	0.13165185
FM_237-GTAATCGTCGCTGTTC	0.1316519
FM_267-CGAATTGGTAGCTGCC	0.13165246
FM_300-GTGGAGAGTCTGCCTT	0.13165255
FM_267-CCAATGACAAAGCTAA	0.13165312
FM_168-GACTCAACACGCTGCA	0.13165374
FM_261-GCATTAGTCGGTAAGG	0.13165392
FM_212-GTTCTATAGGCTCTAT	0.13165417
FM_261-GAGTTGTTCGACATTG	0.13165453
FM_265-GAGTTTGAGCGCCGTT	0.13165471
FM_187-GGGACCTCATCCGTGG	0.13165541
FM_243-AGTCACAGTATTGCCA	0.1316555
FM_227-TTGTGTTAGGTAAAGG	0.13165559
FM_121-TCACTATTCCACGGAC	0.13165633
FM_283-GGAAGTGAGAACCGCA	0.13165633
FM_019-GACTGCGTCATATCGG	0.13165645
FM_261-TATTGGGCAAGTCGTT	0.13165674
FM_218-CCTCCAACATCGAACT	0.13165718
FM_289-GGCGTCACACCGTGCA	0.1316572
FM_169-CACCGTTTCCGCAACG	0.13165806
FM_225-CITE5	0.13165809
FM_225-CITE5	0.1316581
FM_240-TACTTCAGTGTTGCCG	0.13165846
FM_262-TCGCACTTCGAGCCTG	0.13165873
FM_191-AACGAAAAGAAATCCA	0.1316588
FM_181-TCAATCTTCCGCGGAT	0.13165903
FM_227-AGGTTACTCTCTTAAC	0.13165951
FM_292-CITE1	0.13166024
FM_225-CITE3	0.13166083
FM_191-GCAACCGGTGGAATGC	0.13166086
FM_289-CCAATTTTCGGTCATA	0.13166238
FM_267-CCGATCTGTGATGGCA	0.13166271
FM_292-CITE3	0.13166292
FM_262-CATTCATGTCAAGTTC	0.13166292
FM_028-CACACCTGTGACGGTA	0.13166294
FM_230-AACGAAATCTGCCTCA	0.13166295
FM_247-TCTGGCTGTCTGTAAC	0.1316632
FM_166-ATTGTTCTCGGTGTTA	0.13166341
FM_191-CATCAAGCAAGAGTAT	0.13166368
FM_121-GGGTCACGTTGCAACT	0.13166381
FM_150-CCGATGGCACAATGCT	0.13166392
FM_225-CITE3	0.13166536
FM_212-CAATTTCTCTCGTCGT	0.13166665
FM_040-CCTCAGTCAAAGCGGT	0.13166709
FM_267-AGAGCAGCAGCTCGGT	0.13166782
FM_225-AGGCCACAGCCACAAG	0.13166824
FM_225-CITE2	0.13166842
FM_288-CACGGGTCACTGCGTG	0.13166915
FM_267-TAAGTCGAGCTCATAC	0.13166942
FM_225-CITE1	0.13166969
FM_237-AGCCACGGTCAAAGCG	0.13166979
FM_274-AAGTCGTCATATGCGT	0.13166991
FM_225-CITE7	0.13167004
FM_216-TCATTACGTGTGTACT	0.1316708
FM_223-CATTTCAAGGTCATAA	0.1316708
FM_187-TCCACCACACAGTGAG	0.13167198
FM_243-CITE1	0.131672
FM_019-AGTCTTTCATAGGATA	0.13167207
FM_300-GTAGGTTTCTCGTGGG	0.13167244
FM_019-GCACATAAGAGCCTAG	0.13167274
FM_247-AGACACTGTTATAGCC	0.13167277
FM_294-GAATCGTAGTGCACCC	0.13167286
FM_169-CTGCGAGGTTGCATTG	0.13167296
FM_225-CITE6	0.13167354
FM_239-CCAAGCGGTCTTGAGT	0.13167359
FM_040-CTGCGGAGTGATAAAC	0.13167368
FM_283-GACTGATTCTGGCCAG	0.13167472
FM_188-CATACTTAGGAATTAC	0.13167483
FM_259-TGTAGACAGATGAATC	0.13167521
FM_290-TTCTGTAAGTAGTCTC	0.13167563
FM_226-TGGATCAAGAGAGAAC	0.1316761
FM_284-TCTACATTCCGATCGG	0.13167776
FM_188-CTAACCCCAAGACGAC	0.1316783
FM_021-GGTATTGTCTTATCTG	0.13167852
FM_276-TTACAGGTCCTGTTGC	0.13167883
FM_248-AGTCAACGTCAACGCC	0.13167939
FM_283-GTGGTTATCACAAGAA	0.13167962
FM_267-ATGTCCCCAGTTCCAA	0.13168065
FM_267-CAAGACTAGTTGGAGC	0.13168178
FM_267-GAGTGAGAGGCTTAGG	0.13168308
FM_212-GAGATGGTCTCATAGG	0.1316831
FM_301-TAGGGTTGTACGTAGG	0.13168384
FM_289-CTTGATTCACTCCCTA	0.13168402
FM_261-CGTGAATGTCTCCCTA	0.13168415
FM_267-CCACGTTGTGACCTGC	0.13168433
FM_021-CACACTCCATCCCATC	0.13168451
FM_239-TCACTCGGTATACGGG	0.13168524
FM_267-TTTACGTAGTGTTGTC	0.13168558
FM_267-ACGGTCGGTGGATACG	0.13168615
FM_227-GAACTGTGTCGGCACT	0.13168666
FM_227-TGGGAGATCTCAGAAC	0.13168702
FM_303-TCCACCAGTTCGTACA	0.13168725
FM_180-CCTTCAGCACTGGCCA	0.13168731
FM_188-TAGCACAAGTCTTCCC	0.13168739
FM_267-TTCTAGTCAAGTTCCA	0.13168836
FM_253-CCTCATGAGGATTCCT	0.13168938
FM_150-AAAGGTAGTAAGTTGA	0.13169053
FM_295-TAGCACAAGGCTTCCG	0.1316906
FM_292-CITE7	0.13169102
FM_267-GATCGTATCTATGCCC	0.13169229
FM_253-TTGCATTTCTCTCGCA	0.13169274
FM_295-CATGCAAAGCTGGCTC	0.13169357
FM_186-CATGCAACACCAGCGT	0.13169365
FM_227-TTCTCTCTCTCGTGAA	0.13169393
FM_237-TGCATGAGTGGCTACC	0.131694
FM_225-CITE2	0.13169427
FM_267-CGGGCATCAGCAGAAC	0.13169464
FM_225-CITE5	0.13169478
FM_231-TACAACGCAGGTCAAG	0.13169503
FM_300-TCCACCAAGTGGAAGA	0.13169529
FM_187-TGGGCGTGTCTTCCGT	0.131696
FM_225-CITE8	0.13169639
FM_246-GTGCACGTCGGTGTTA	0.13169697
FM_065-CTCTAATGTCCGTTAA	0.1316972
FM_040-ACAGCTACACGGTAGA	0.13169782
FM_187-CTATCCGAGGTGCCTC	0.13169804
FM_300-CTGGCAGAGCACTAGG	0.13169833
FM_298-GATCAGTGTTCACCGG	0.131699
FM_227-AGATCGTCAGTGTGGA	0.13169913
FM_289-CCTCTAGTCTGAGGTT	0.1316996
FM_239-CTCGAGGAGCCTAGGA	0.13170004
FM_184-CACGGGTTCTTCCAGC	0.13170007
FM_200-AGCCAGCGTTTGTGGT	0.13170011
FM_287-AGGCCACGTTTCACTT	0.13170063
FM_261-AACAGGGAGTGTGTTC	0.13170098
FM_290-CTGGCAGTCCACGTAA	0.13170098
FM_028-ACGCCAGCAATAAGCA	0.13170192
FM_294-CTGTCGTAGTGCACCC	0.13170208
FM_187-AACGGGACAGAGTTGG	0.13170251
FM_276-GAGTGAGTCAACGAGG	0.13170414
FM_048-GCGCGATCACCTCGTT	0.13170443
FM_225-GTGCAGCCATTCCTAT	0.13170454
FM_261-GTCATTTAGTGAGTTA	0.13170566
FM_121-ACTTTCACACCCTGTT	0.13170628
FM_284-ATCACGAAGTTCGCAT	0.13170643
FM_292-GTCGCGAAGATCCCAT	0.13170654
FM_283-ATTGGGTGTTAGGACG	0.13170688
FM_188-GTTGCTCAGGAGGGTG	0.13170712
FM_175-ACTTCCGCAACAACAA	0.13170724
FM_297-TTGACCCGTTACTCAG	0.13170767
FM_065-GACGTGCTCTGGTGTA	0.13170797
FM_188-TGTTCCGTCGCTATTT	0.13170816
FM_262-TGGGCTGAGGATGGCT	0.13170902
FM_191-GTCGTAAAGGAACATT	0.13170975
FM_246-AGCGTCGTCCTTCTTC	0.13170992
FM_230-ATCTCTATCCTACAAG	0.13171138
FM_261-ATAGACCAGGTACCTT	0.13171272
FM_225-CITE7	0.13171339
FM_267-TCGGATATCCTAACAG	0.13171393
FM_247-AGGACGAGTTATAGCC	0.13171418
FM_267-TGCTTCGGTTCTGAGT	0.13171425
FM_075-ATAACGCCAAGGTTCT	0.1317143
FM_185-AGAAATGGTTACACTG	0.13171437
FM_286-AATGACCAGCGTCTCG	0.13171463
FM_186-AGTCTCCAGCATTTGC	0.13171504
FM_230-TTTCATGGTCTGTGAT	0.13171546
FM_262-TCCTTTCAGGACTGGT	0.13171566
FM_244-GTCGAATAGCTACGTT	0.13171625
FM_294-CGGACACAGAGAGGTA	0.13171631
FM_021-ACTTACTGTTCTGTTT	0.13171674
FM_232-GTTGTAGTCACCTCTG	0.13171683
FM_225-TCAGTGACAGAGGTAC	0.13171713
FM_287-ATACTTCCATCACCAA	0.13172014
FM_168-ATTCGTTGTAGTACGG	0.13172045
FM_166-ACCAACAGTAGGTACG	0.13172168
FM_265-CACATGACACGACTAT	0.13172199
FM_283-AGATAGACATCCGGTG	0.131722
FM_065-ATTGGTGAGTGCGTGA	0.13172206
FM_187-GCGGAAACACTACGGC	0.13172223
FM_168-CCCTGATAGAATCGCG	0.13172239
FM_150-ATGACCACATCGATGT	0.13172281
FM_295-AGAAATGCAGCGTATT	0.13172285
FM_187-CGAATTGCATTCGGGC	0.13172287
FM_278-ACGGAAGAGGCCTTGC	0.13172296
FM_232-CAGATTGAGTGCTCAT	0.13172346
FM_040-ATCACGAGTACCAGTT	0.13172407
FM_261-TCTGTCGCACCATTCC	0.13172607
FM_021-CGTCACTTCAGTACGT	0.13172616
FM_188-TCTCCGATCGTTCGCT	0.13172624
FM_267-CGTGATAAGAAGCGCT	0.13172759
FM_187-AGACAGGAGTGGATTA	0.1317285
FM_281-AGGATAAAGACGCAGT	0.1317288
FM_267-CTAACTTGTCTCGGGT	0.13172883
FM_292-CITE1	0.1317292
FM_186-GGTCTGGGTCGTATTG	0.13172941
FM_226-AAGGAATTCAAGAATG	0.13172965
FM_188-GTTACAGTCGCTATTT	0.13173006
FM_169-GATCCCTCATTGTGCA	0.13173033
FM_188-TCGGATATCGCTAGCG	0.1317304
FM_288-CAACAACAGCGGATCA	0.13173074
FM_263-CGGGTGTTCAAATGAG	0.13173132
FM_287-GTCATTTGTTATAGAG	0.13173151
FM_267-TCATCATGTTGGTAGG	0.13173209
FM_290-ATCTTCACACGCTGCA	0.13173248
FM_262-AAAGGTATCTCGCTTG	0.13173276
FM_267-CATCCACTCTAAGGAA	0.1317335
FM_297-CAATCGAGTGCCAAGA	0.1317336
FM_259-AGTGACTCATACCACA	0.13173413
FM_187-GGTGAAGCACCTCTAC	0.13173416
FM_196-GTGTCCTGTCTACATG	0.13173424
FM_212-GGGCGTTTCATTACGG	0.13173468
FM_208-GGAGAACCAGGGACTA	0.13173722
FM_188-CTTCCGACATGAATCC	0.13173746
FM_252-AGGGTCCTCCTATTGT	0.13173749
FM_225-CITE5	0.1317379
FM_295-AAGATAGCATAGATGA	0.13173933
FM_149-CGGAGAATCTACCACC	0.13173957
FM_188-CAACAACTCTCGCGTT	0.13173963
FM_283-AGGGAGTTCTGAATCG	0.1317398
FM_225-CITE1	0.13174005
FM_285-TTTACGTCACGAGGAT	0.1317406
FM_283-TTACCATAGTTTGCTG	0.13174073
FM_243-CAGAGCCGTGGCTTGC	0.13174075
FM_239-ATGAAAGTCGCAGTTA	0.13174081
FM_291-GAATAGATCGCTAATG	0.1317411
FM_187-CAGAGCCAGTGGGAAA	0.1317411
FM_247-CGAGTGCCAGCATACT	0.13174121
FM_249-GGGCTCACACCGGCTA	0.13174176
FM_277-CATCCGTAGACCTCAT	0.13174276
FM_225-CITE4	0.13174303
FM_186-TAACACGGTCTACTGA	0.13174346
FM_048-ACGAGGATCGCGCCAA	0.13174449
FM_212-TACCGAATCTGAATGC	0.13174485
FM_236-ATCGATGCACTCTCGT	0.13174503
FM_225-CITE4	0.13174504
FM_034-CTAGAGTGTCGAGTTT	0.13174583
FM_186-ACTGCAAGTTAAGGAT	0.13174586
FM_200-CTCAGTCCAGAGTTGG	0.1317459
FM_188-CTGGCAGCAGGGCTTC	0.13174602
FM_262-CACGTGGAGTCATTGC	0.13174607
FM_300-TGGGCTGGTCAAAGAT	0.13174646
FM_237-CACAGGCCAGTTGAAA	0.13174675
FM_188-ATCGTGACACTACAGT	0.13174699
FM_225-CITE2	0.13174708
FM_188-ACAAAGAGTGTGTCCG	0.1317471
FM_261-GGTCTGGCAAATTGCC	0.13174747
FM_232-CATTCTAAGCTTTGTG	0.13174802
FM_227-AAACGCTGTTAGGACG	0.1317492
FM_291-GAATCGTCACCACTGG	0.13174997
FM_187-TGACGCGAGCCAGAGT	0.13175052
FM_187-GAGAAATCATAGTCAC	0.13175066
FM_028-CCACGGAAGTCACGCC	0.13175067
FM_188-TAATTCCTCTGTCCCA	0.13175076
FM_227-ATTCCCGAGTGAGGCT	0.13175078
FM_300-GTCCCATAGCCGATCC	0.13175112
FM_267-ATTCGTTAGCTAAACA	0.1317521
FM_217-CACGAATGTACAGAGC	0.13175233
FM_287-TGAACGTGTCTGTAAC	0.13175236
FM_297-ACCAACAGTTCAGCGC	0.13175237
FM_187-AACCTTTTCAGGGTAG	0.13175252
FM_191-AGAAATGAGAGGGTCT	0.13175261
FM_282-TCTTTGAAGTCGGGAT	0.13175288
FM_225-GTGTGATAGGTAGATT	0.131753
FM_243-ATGTCTTAGCACCGTC	0.13175356
FM_267-GTAGATCCAGATCATC	0.13175441
FM_261-AGCGCTGAGCGCGTTC	0.13175492
FM_216-ATCACAGTCGTACACA	0.13175526
FM_191-AATGACCGTGTTGAGG	0.13175568
FM_188-GCAGGCTAGGATACAT	0.13175568
FM_239-GTTTACTTCGGAAGGT	0.1317581
FM_188-ACCCTTGGTCGCTGCA	0.13175872
FM_227-AAGTGAAGTCACAGAG	0.13176057
FM_285-CGCATGGAGCGTTGTT	0.13176082
FM_300-CAGGGCTGTGAGGAAA	0.13176085
FM_303-CTTGAGACATTCTGTT	0.13176335
FM_048-TGGTTCCTCAGGATCT	0.13176435
FM_186-TTATTGCGTTTCACTT	0.13176507
FM_200-TAGGGTTGTACGTACT	0.1317653
FM_267-GTCAAGTAGCCTTGAT	0.13176551
FM_285-TGAGGTTGTGAGTTTC	0.13176657
FM_225-CTTGAGACAGGTCCGT	0.13176669
FM_071-AACTTTCCAAAGAATC	0.13176686
FM_267-CCGGACATCATGGCCG	0.13176742
FM_243-CITE5	0.13176785
FM_297-TCAATTCTCTCGGTCT	0.13176796
FM_239-CTGAGCGGTCAACATC	0.1317687
FM_120-CGCCAGATCTTTCAGT	0.13176899
FM_243-CITE7	0.13176928
FM_281-ATCATTCCAAGCGCTC	0.13176982
FM_188-AGATGCTAGTTCATCG	0.13177015
FM_223-TCGGTCTGTGTATTGC	0.13177057
FM_227-GCATGATGTGCTCCGA	0.13177115
FM_302-TAACCAGAGGCTGGAT	0.13177145
FM_237-CAACAACTCGAGAAGC	0.13177145
FM_217-TGAGCGCTCAAACGTC	0.13177149
FM_019-CCTCAGTAGACTAAGT	0.1317719
FM_166-TGATCTTCATGGGAAC	0.13177289
FM_186-TAAGTCGTCTACGCGG	0.13177378
FM_300-CCTCTCCGTAGGCAAC	0.13177457
FM_166-TTGGGATAGCAACTTC	0.13177556
FM_261-AATTCCTTCGTGGAAG	0.13177615
FM_267-CTGTAGAAGTATAGGT	0.13177623
FM_232-AGACTCAGTAACGGTG	0.13177656
FM_188-CTTAGGACAATGTTGC	0.13177676
FM_302-GACTTCCTCGCAGTGC	0.13177739
FM_227-TATCAGGCATACTGTG	0.13177745
FM_187-CATAAGCCAAGAGCTG	0.13177747
FM_048-GGGCACTCATTGGTAC	0.13177766
FM_225-CITE7	0.13177791
FM_227-CCCTTAGGTTTACACG	0.13177805
FM_227-GCTACCTAGGGTAGCT	0.1317789
FM_187-TCGGGCACAATCGCAT	0.13177906
FM_267-AGAGAATAGGTTGGTG	0.13177918
FM_216-TGTAACGTCACGTCCT	0.13177955
FM_188-TCTCTGGCACGCTGTG	0.13177972
FM_225-CITE8	0.13178195
FM_186-TTCTAACAGGGTGAGG	0.13178197
FM_295-GTTGCGGGTCTTAGTG	0.13178203
FM_292-CITE1	0.13178203
FM_191-TCCATCGGTGTCCATA	0.1317832
FM_297-TCCTGCAAGACGCCAA	0.13178396
FM_284-GTCATCCGTTCGGTCG	0.13178433
FM_048-TGCCCTAGTAACGACG	0.13178453
FM_180-GTAGGTTCAGCACCCA	0.1317846
FM_243-CITE1	0.13178481
FM_019-TAGCCGGGTCACCCAG	0.1317855
FM_243-CITE3	0.13178554
FM_191-GCGATCGGTAACATCC	0.1317869
FM_267-CATGAGTGTTGATGTC	0.1317871
FM_267-GGCGTCATCACCTACC	0.13178733
FM_295-GTATTGGCACCCTGAG	0.13178742
FM_186-AGTAGTCAGGAGATAG	0.1317875
FM_282-CTTCTCTAGGCTTCCG	0.1317875
FM_161-AAGTTCGAGAGGTCAC	0.13178758
FM_225-CITE1	0.13178766
FM_267-GATGACTGTGGCTTAT	0.13178793
FM_168-TTTCATGCAGAGCCCT	0.13178793
FM_232-TAGGTTGCATAGACTC	0.13178799
FM_188-ACTTCCGCAAACTCTG	0.13178833
FM_166-TGGAGAGAGTGGTCAG	0.1317884
FM_239-ACTTCGCAGACGCTCC	0.1317886
FM_225-CITE8	0.13178927
FM_150-AGTGACTAGAAGTATC	0.13178946
FM_196-AGATGCTGTAGGACTG	0.13179106
FM_168-CCAAGCGCACTCCGGA	0.13179122
FM_252-TGCTGAATCGTAGCCG	0.13179155
FM_287-CAACGATCAGACACAG	0.13179173
FM_173-CATCGTCCAGAGATGC	0.1317918
FM_253-TCCGGGAAGGGCATGT	0.13179198
FM_286-GACTATGGTAGGCTGA	0.13179204
FM_188-GGGACTCCACATATCG	0.13179313
FM_225-GTCTCACGTATCGAAA	0.13179314
FM_191-GAATCGTTCGAGCCAC	0.13179375
FM_228-TTGCTGCGTGTTCGTA	0.13179386
FM_245-AGTTCCCCAGGTTTAC	0.13179418
FM_267-AGGAATAGTAGCACAG	0.13179433
FM_261-GTCTCACTCTCTCTAA	0.13179442
FM_225-CITE5	0.13179456
FM_227-GTTGCGGTCCGTCCTA	0.13179493
FM_261-CAACCAAGTTCTCGCT	0.13179576
FM_239-GCCAGTGTCCGACATA	0.13179591
FM_040-ACGAGGAAGCCCAACC	0.13179597
FM_267-ATTCACTCAGTGTACT	0.13179669
FM_186-AGTCAACCAGGGTTGA	0.13179682
FM_267-TGACAGTTCCTCAGAA	0.13179687
FM_166-TTCTTGATCGAGATGG	0.13179763
FM_225-CITE4	0.13179809
FM_188-CGCATGGTCACTACTT	0.13179885
FM_187-GAAGAATGTATATGGA	0.13180025
FM_261-TTCACGCTCATAAGGA	0.13180088
FM_048-TAAGCGTCAAATCCGT	0.13180113
FM_212-TTCATTGAGTGGAAAG	0.13180122
FM_267-ATCATTCAGCTCTATG	0.13180175
FM_166-GCACGGTGTCTCTCCA	0.13180256
FM_245-TTACGCCGTGTCACAT	0.13180374
FM_297-TCTATACCAGAGTCTT	0.13180436
FM_225-CACGTTCTCTTTCTAG	0.13180518
FM_246-GGCTTGGTCTGCGGGT	0.13180557
FM_234-GGAATGGTCTCCCATG	0.13180567
FM_187-ACAAGCTAGCGACAGT	0.13180579
FM_225-CITE2	0.13180648
FM_227-CGAGTTACATGCCGCA	0.1318075
FM_267-AAACGAAAGCGTGTCC	0.13180806
FM_150-TCAAGACGTTTCTTAC	0.13180856
FM_188-CATTGTTTCTATACTC	0.13180919
FM_243-ATCAGGTTCCAAGCTA	0.13180965
FM_291-GCAGTTAAGGTACATA	0.13181047
FM_187-GTTGCGGGTAATCAGA	0.13181062
FM_267-ATGATCGCAATAAGGT	0.13181062
FM_225-TTATTGCAGCGTGCCT	0.13181087
FM_227-CTAGGTACATACCAGT	0.13181128
FM_149-TCTTAGTTCACATCAG	0.13181202
FM_300-GTCACTCGTTCACCGG	0.13181213
FM_261-CTCATCGGTTCTTGTT	0.13181245
FM_166-CACTTCGAGTTTGAGA	0.13181327
FM_191-GAAACCTCAATCCTAG	0.13181376
FM_292-CITE8	0.13181463
FM_267-TGCTCGTAGAAGCGGG	0.1318148
FM_300-GACGCTGTCCAACCGG	0.1318155
FM_188-TCACGCTGTAGATGTA	0.13181703
FM_225-CITE1	0.13181709
FM_283-GCGTTTCAGATGCTAA	0.13181762
FM_267-CCAATGACATTCACAG	0.13181776
FM_055-AGGGAGTTCTAGAGTC	0.13181843
FM_267-CAGCGTGCAGTATTCG	0.1318185
FM_284-ACCTACCGTCGCAACC	0.13181977
FM_303-GCCAGGTAGTGCACAG	0.1318198
FM_248-CATAAGCTCATACGAC	0.13182046
FM_243-CITE2	0.13182057
FM_247-AGTCTCCTCAGCGCGT	0.13182057
FM_261-TGTTTGTGTGGATTTC	0.13182066
FM_239-CTCATCGTCGCGTTTC	0.13182087
FM_150-GACCCTTGTTACACTG	0.13182096
FM_225-GTCACGGCAGGTATGG	0.13182124
FM_300-TACTTACAGCAATTAG	0.13182224
FM_232-CTAGACAGTTACCTTT	0.1318223
FM_180-GATCACACAGCTATTG	0.13182235
FM_188-CCTCCAACACACCAGC	0.13182238
FM_267-TGTAAGCTCCATGAGT	0.1318232
FM_239-CGTCAAAAGACTCGAG	0.13182351
FM_267-ACTTCGCGTGTGAGCA	0.13182372
FM_217-TTGCGTCGTCGGAAAC	0.1318239
FM_292-CITE5	0.1318243
FM_302-AATAGAGTCAGACCTA	0.13182457
FM_225-CITE7	0.1318246
FM_232-CAATCGAGTTAGTCGT	0.13182555
FM_188-GTACAACAGTAAACTG	0.1318261
FM_297-CGAGTGCTCCTTGAAG	0.13182698
FM_069-TCATTACCAGACAAGC	0.13182724
FM_065-TTGACTTCAGCCACCA	0.13182728
FM_191-CATGGATGTTCACGAT	0.1318278
FM_265-CCCATTGGTCGAGTTT	0.13182798
FM_293-ACTCTCGCACATAGCT	0.13182819
FM_065-ACGTCAATCTCGCTTG	0.1318282
FM_187-CTGCTCAAGCAACCAG	0.13182825
FM_262-TAAGCGTCAAAGACGC	0.13182825
FM_218-CAACAGTAGGACAGCT	0.13182877
FM_186-TCCATGCTCGCCTAGG	0.13182916
FM_120-CGTTGGGTCCTCTCTT	0.13183029
FM_261-TTTACCACAGAGCCCT	0.13183078
FM_277-TCCTTTCGTCCTGTTC	0.1318309
FM_261-ACGGAAGTCGGCATTA	0.1318311
FM_048-TACTCATGTCATATGC	0.1318312
FM_245-GGATCTAGTCGTCGGT	0.13183126
FM_287-CGAGTGCAGAAATTGC	0.13183221
FM_209-GTCTACCAGTCGAATA	0.13183236
FM_188-AGAGCCCTCCGTATAG	0.13183361
FM_230-GCTACCTGTGGAAGTC	0.13183375
FM_286-ACTTAGGAGTTAGTGA	0.13183394
FM_246-CTGATCCGTCCCGTGA	0.13183397
FM_225-CITE3	0.13183422
FM_177-TGCTCGTAGCACCAGA	0.13183436
FM_267-TTGCTGCAGATGAACT	0.1318346
FM_261-CTCCTCCGTTCGTTCC	0.13183486
FM_168-AGAAGTATCTAGATCG	0.1318367
FM_288-TTACCGCTCCTGATAG	0.13183759
FM_187-CATGGTATCACCGGTG	0.13183765
FM_188-GGGCTCATCGGAACTT	0.13183779
FM_226-TCTCTGGGTTGCTGAT	0.13183786
FM_200-CATACTTAGTTGGAAT	0.13183789
FM_040-AGTTGGTGTACCCAAT	0.1318385
FM_291-CATGAGTCACAAGTGG	0.13183877
FM_048-ACTTACTCAGATGAGC	0.13183954
FM_237-TTACGCCTCCTCACCA	0.1318404
FM_303-CATGCAACAGACCAAG	0.13184132
FM_262-ATTCCCGGTGTAAATG	0.1318414
FM_289-CAATGACGTCTATGAC	0.13184163
FM_065-CTGAAACCAGGTGCCT	0.13184214
FM_225-AAGTCGTTCTCATTGT	0.13184224
FM_188-GAATCGTTCGTGCTCT	0.1318424
FM_280-TAAGCACGTGATACCT	0.13184302
FM_267-TCCTCTTCAAGATTGA	0.13184346
FM_289-CTCCGATCACTAAACC	0.13184348
FM_225-CITE3	0.13184363
FM_018-TTGTAGGCACCAGTTA	0.13184428
FM_227-TTACCATCACGCCAGT	0.13184461
FM_048-CTCGAGGCAAGGACTG	0.13184465
FM_186-AGACCATGTCTGTCCT	0.13184515
FM_267-GTTACAGAGGGCGAGA	0.13184552
FM_232-ACATGCACAACCAATC	0.13184574
FM_021-TTCGGTCAGAGCTGGT	0.1318463
FM_288-GTGAGGAAGGTGAGCT	0.13184644
FM_294-GGTCTGGAGTTTGTCG	0.13184671
FM_247-CGTGATATCACCATAG	0.13184705
FM_296-CCTAACCTCCTACCAC	0.13184789
FM_225-CITE6	0.13184924
FM_297-GTGTTCCCACCTGCTT	0.13184944
FM_188-TCAAGCACACATTCTT	0.13184993
FM_216-TCTTGCGAGTGGTGAC	0.13185033
FM_187-GTGCTTCGTCGGTACC	0.13185059
FM_226-GAGTTACAGCTTCATG	0.1318506
FM_227-GGGTGTCTCGCTTACC	0.13185072
FM_278-TTGATGGGTGGATGAC	0.13185106
FM_227-TATACCTTCGAGTGGA	0.13185106
FM_285-ACAAAGACAGCTAACT	0.13185135
FM_232-GATTTCTAGCTGGTGA	0.1318515
FM_267-TTGTTCAGTCGTTCAA	0.1318515
FM_175-CAAGACTTCTCGCTCA	0.13185194
FM_188-CTGTATTGTTTCCCAC	0.13185245
FM_292-CITE1	0.13185276
FM_225-CITE8	0.1318528
FM_262-TCAAGCAAGACGGAAA	0.13185288
FM_187-TGTGCGGTCGGCTGTG	0.13185346
FM_188-CGGACACAGGTTGAGC	0.13185348
FM_065-AAACGGGAGAATTGTG	0.13185374
FM_267-ATTTCACGTTGTAGCT	0.1318547
FM_292-CITE6	0.13185488
FM_243-GTGGTTATCTAACACG	0.13185553
FM_187-CTCATCGGTCTGTCCT	0.13185576
FM_048-GACGCGTTCCCTAATT	0.13185607
FM_288-CTTCAATCAGGTCTCG	0.13185629
FM_283-CAATACGCAATCTAGC	0.13185695
FM_297-AGCGATTAGAAGTCCG	0.13185737
FM_187-ATCATTCGTACCACGC	0.13185795
FM_150-ATCGTAGGTAGGATAT	0.131858
FM_208-GCAGGCTTCCGAAGGA	0.13185869
FM_171-TCTATACCATACCAGT	0.13185875
FM_187-ATGGGTTCAATCGAAA	0.1318589
FM_187-CGAAGGATCTGCTGAA	0.13185999
FM_187-CTTCAATTCCTACGAA	0.13186026
FM_243-CITE3	0.13186033
FM_253-TCTGCCACACCCTTGT	0.13186052
FM_267-AAACGAAGTTACGTAC	0.131861
FM_292-CITE7	0.1318615
FM_186-GTCATGAAGATCCTAC	0.13186188
FM_223-CGCATAACAGTCGGAA	0.13186249
FM_261-GAGACCCAGGCACTAG	0.1318625
FM_227-CCCGAAGCACATACTG	0.13186276
FM_055-CTCTAATAGGCCCTCA	0.13186371
FM_267-TTTCAGTAGGGCCCTT	0.13186406
FM_188-CCGTGAGAGACGCAGT	0.13186434
FM_187-CTTCTCTTCGCGTGAC	0.13186473
FM_225-CITE1	0.1318648
FM_297-AGCCACGAGTAGCAAT	0.13186498
FM_186-GGGCTCAGTAGCGTAG	0.13186547
FM_223-TAAGCCATCGTGCACG	0.13186583
FM_251-TAACGACTCAACGTGT	0.1318661
FM_251-ACTATTCCAATAGGGC	0.13186702
FM_243-CCATCACAGATAGGGA	0.13186797
FM_218-ACATTTCCACAGCTGC	0.13186832
FM_168-CTACTATTCCATCAGA	0.1318684
FM_166-TCTTAGTAGTCATGAA	0.13186848
FM_253-CCGAACGCAGTATACC	0.1318685
FM_245-CATTGAGAGTTGGAAT	0.13186866
FM_225-CITE2	0.13186963
FM_267-TCAATCTTCAAGAGTA	0.13186988
FM_229-CGGAATTTCGGAGTAG	0.13187027
FM_188-TCATTGTAGAAGAACG	0.13187034
FM_187-GACTCAAAGCAATTAG	0.13187042
FM_290-ACTTTGTGTGTCACAT	0.13187148
FM_302-TACTTCATCCACTTCG	0.13187174
FM_223-AAAGTGACACAGCCTG	0.13187195
FM_185-ACTTCCGCAATGTGGG	0.13187262
FM_187-TTTAGTCTCGTCGATA	0.13187307
FM_285-TGACTCCAGCTATCCA	0.13187337
FM_187-TGAATCGTCTGGGTCG	0.131874
FM_297-TGGGCGTCACTAACGT	0.13187449
FM_021-GAAATGAGTACAGTGG	0.13187498
FM_225-CITE4	0.13187563
FM_290-GAAACCTAGATGCGAC	0.13187613
FM_225-CITE4	0.13187619
FM_188-AGTACTGAGGCCTAGA	0.13187623
FM_267-AGACCATCATCAGCGC	0.13187642
FM_253-GCCATTCGTATAATGG	0.13187669
FM_225-CITE5	0.13187695
FM_185-TATCTGTGTCTCAGAT	0.13187735
FM_252-CGTAGTATCTGTGTGA	0.13187769
FM_290-AAAGGGCAGAAGAGCA	0.13187976
FM_274-TTTCCTCGTGACTGAG	0.13188025
FM_243-CITE2	0.13188028
FM_034-TGCTGCTAGTATTGGA	0.13188033
FM_262-TACACCCGTGCGAACA	0.13188046
FM_253-TACGCTCTCTAGGCCG	0.13188107
FM_028-AGAGCTTCAAGGACAC	0.13188161
FM_187-AACGAAAGTTCAGCTA	0.13188273
FM_187-CGGGTGTGTATCGAAA	0.13188325
FM_265-ATGCGATGTAAGTAGT	0.13188453
FM_289-TTCTTGAAGCATGCAG	0.13188477
FM_225-CITE1	0.13188481
FM_188-CCGTGAGTCAACCTCC	0.13188526
FM_168-CTGAGCGCAGCGAGTA	0.131886
FM_260-CGCCAGAAGGGCTTCC	0.13188627
FM_282-GCAACCGGTCTACTGA	0.13188729
FM_297-GGCTGTGAGGAAGAAC	0.13188799
FM_150-TCTACATGTCACATTG	0.13188839
FM_300-CGAGGCTCACTGGATT	0.13188855
FM_300-ACTTTGTTCCACGTGG	0.13188884
FM_237-GCCAGGTTCTCTTGCG	0.1318894
FM_264-GGTAACTTCCAACTGA	0.13189
FM_281-CAGTTCCCACCTATCC	0.13189015
FM_261-TCTCTGGAGCCGATTT	0.1318902
FM_267-GTATTGGTCTTTCTAG	0.13189152
FM_267-TCCAGAACATCGCCTT	0.13189158
FM_296-CAGATTGCATCAGCTA	0.13189186
FM_283-GATAGAACAACGATTC	0.13189192
FM_225-CITE2	0.13189228
FM_292-TATCTGTTCTTGCAAG	0.13189256
FM_188-TCATGCCAGTACTGTC	0.1318927
FM_243-CITE3	0.13189289
FM_120-GTGTAACCAGTTTCGA	0.13189329
FM_239-TGGAGGACATGGAGAC	0.13189429
FM_040-TGGACGCAGCGTGAAC	0.1318943
FM_260-TTGGGATGTGGTCCCA	0.13189542
FM_188-TAGACTGCAAATACGA	0.13189562
FM_223-AGAAGTATCAGTGTGT	0.13189685
FM_186-CCTCAACAGCCAACCC	0.13189706
FM_292-CITE1	0.13189763
FM_226-GGCAGTCTCGACATTG	0.13189799
FM_297-CCGAACGAGGATTTCC	0.13189825
FM_243-CITE7	0.13190064
FM_274-TCAGTGAGTTAAACAG	0.1319017
FM_169-TGGAGAGGTGTGATGG	0.13190226
FM_261-CTTCTCTAGATGACCG	0.13190228
FM_188-CCCTTAGTCAACTGGT	0.13190322
FM_225-CITE5	0.13190326
FM_019-CGTCACTCATGTCGAT	0.13190371
FM_188-CATACAGCAGATTAAG	0.13190429
FM_262-AGGTTGTCATGGCACC	0.13190453
FM_225-CITE2	0.13190502
FM_226-CGTGATAGTTAATGAG	0.13190502
FM_166-TCAAGACTCAGTGTCA	0.13190559
FM_034-AAACCTGCAATGGACG	0.13190648
FM_186-TCATTCATCGTTCTGC	0.13190651
FM_261-CAAGGGAGTCCGGTGT	0.13190703
FM_186-CGGAACCAGCTTTCTT	0.1319072
FM_262-AAAGGATGTAGTAAGT	0.13190731
FM_267-AGGCTGCCACTGAGGA	0.13190773
FM_264-GGAGAACGTTCGGTCG	0.13190794
FM_267-CTTTCGGTCTTTCCGG	0.13190797
FM_227-TGTTGGACAAGAAACT	0.13190804
FM_267-ATTATCCCACGTAACT	0.13190804
FM_227-AACCAACTCCACCCTA	0.13190947
FM_191-ACACTGAAGCCTATCA	0.13191006
FM_227-GGAACCCCACTGTCCT	0.13191171
FM_288-CTGAGCGCAGTTGAAA	0.13191186
FM_294-CGGACACCAGTGTACT	0.13191196
FM_048-AGATTGCCAACTGCTA	0.13191253
FM_230-CATTCTATCGTAACAC	0.13191316
FM_253-ATGACCAGTCAGACGA	0.13191438
FM_261-TAGGTACGTGTCTCCT	0.13191447
FM_212-GGTGATTTCAGACTGT	0.13191555
FM_227-TGGGAAGAGAGGTTTA	0.13191576
FM_296-TGGGAGAGTCCGTACG	0.13191605
FM_246-GATCATGGTAAGCTCT	0.13191676
FM_225-CITE5	0.13191697
FM_267-AGGTCATAGTCGGGAT	0.13191733
FM_180-CACTGGGCAGTCAGTT	0.1319176
FM_065-ACGCAGCCAAGGACAC	0.13191831
FM_295-GTGTGGCGTGCATGAG	0.13191845
FM_225-CITE3	0.13191888
FM_168-ATGGGAGCATCCGGCA	0.13191903
FM_267-AATGCCAGTGATATAG	0.13191928
FM_225-CITE7	0.13191938
FM_225-CITE2	0.13191974
FM_267-TGCTTGCAGCGGGTTA	0.13192025
FM_218-ACATCCCCATGACACT	0.13192055
FM_021-GCAGCCACACCGGAAA	0.13192056
FM_188-CTACCCATCTGAGCAT	0.13192059
FM_186-TGAACGTAGAGGACTC	0.13192087
FM_246-CAATGACTCGCCGATG	0.13192098
FM_262-TCTTGCGCATGTTACG	0.13192189
FM_253-TGACAGTTCCTCCACA	0.1319219
FM_300-CTTGAGAAGATGTTCC	0.13192213
FM_223-CGAAGGAAGGTAAAGG	0.1319225
FM_225-TTGAACGGTACTGCGC	0.13192259
FM_199-AAAGGATAGGTTGAGC	0.13192345
FM_188-GTTGCTCCATTCCTAT	0.13192385
FM_232-AGCGTCGCACTTTAGG	0.13192397
FM_285-GACACGCCAGACAAGC	0.13192397
FM_018-ACTTTCAAGACAGAGA	0.13192414
FM_289-CTCATGCTCGCGGACT	0.1319242
FM_230-GTCGTTCCACGCGTCA	0.13192442
FM_150-TCGGGCACAGCTCCTT	0.13192482
FM_230-CCACCATCAACCGGAA	0.13192514
FM_302-AACCTTTAGTGCGCTC	0.13192546
FM_267-TCGGATACAGGATCTT	0.13192627
FM_302-GGGCCATAGCAAGGAA	0.13192691
FM_226-GTCAAGTCATAGCACT	0.13192716
FM_200-AAGAACACATCTAACG	0.13192742
FM_227-TCAAGCAGTACAGGTG	0.13192803
FM_261-ATTCACTGTAGCGTCC	0.1319282
FM_040-ACGCAGCCACACTGCG	0.13192837
FM_234-CCACGAGCAGGCATTT	0.13192867
FM_065-TTTATGCGTCTTGTCC	0.13192894
FM_225-CITE2	0.13192928
FM_291-TGTGCGGGTTTCTTAC	0.13192976
FM_267-ATGAAAGGTGTCACAT	0.13192992
FM_300-GTAAGTCTCCTTATCA	0.13193011
FM_267-GTTCGCTTCTCAGGCG	0.13193075
FM_267-ATCCATTAGCCACAAG	0.13193144
FM_246-GTAGATCGTAGCGAGT	0.13193148
FM_225-CITE2	0.13193241
FM_236-CACTAAGGTCGTCATA	0.13193257
FM_168-TGACCCTTCCGGGACT	0.13193291
FM_279-ACGTAACAGCCGATAG	0.13193297
FM_161-TCAATTCGTCAACCTA	0.1319331
FM_291-CTCCAACCACTTTATC	0.13193324
FM_065-CCCAATCAGTACGTTC	0.13193335
FM_253-CTGGTCTTCGAAATCC	0.13193348
FM_188-TAGATCGAGCAATAGT	0.131934
FM_267-CGTTAGATCTCGAACA	0.13193409
FM_166-TTCTCTCCATCCGGTG	0.13193457
FM_263-TTTACTGCACGTGTGC	0.13193484
FM_229-TGTCAGAAGTGATCGG	0.13193513
FM_065-AACCGCGTCACAATGC	0.13193582
FM_283-CGTGTCTGTTCGTACA	0.13193618
FM_295-CTGAGGCGTTTGTTCT	0.13193619
FM_267-AGAAGTAAGTATGAGT	0.13193817
FM_048-AGGGTGATCAGTACGT	0.13193966
FM_187-CGTCCATAGCGTACAG	0.13194017
FM_261-CGAGGCTCAGACCAAG	0.13194118
FM_281-TTTATGCGTCAGCTTA	0.13194129
FM_232-TCATCCGAGGTACAAT	0.1319416
FM_281-GATGATCAGGAATTAC	0.13194269
FM_267-ATTGGGTCACTGAGTT	0.13194303
FM_188-AGTAACCAGCCTCTCT	0.13194318
FM_187-AGTGCCGCAACCCGCA	0.13194364
FM_225-CITE5	0.13194367
FM_225-CITE5	0.13194379
FM_191-TTGGATGGTTGTCCCT	0.13194427
FM_247-TGACGCGTCATCGACA	0.13194428
FM_267-AAGTCGTAGATGTTGA	0.13194431
FM_267-GATCGTACAGCGCGTT	0.13194434
FM_295-ACGTCCTAGACTGTTC	0.13194488
FM_225-CITE6	0.13194557
FM_227-TCCCATGGTCGTCGGT	0.13194562
FM_253-TTGGGCGGTATCGTGT	0.13194612
FM_225-CITE5	0.13194624
FM_188-GGTAACTTCGAAATCC	0.13194627
FM_173-AGGAAATCAAGTACCT	0.13194634
FM_191-TCTGTCGGTCGTCGGT	0.13194634
FM_149-TTCCTTCCAGTCTTCC	0.13194701
FM_267-TAATCTCCAATCTCTT	0.13194722
FM_018-ACCGTAATCCGCATCT	0.13194743
FM_225-CITE4	0.13194762
FM_227-GCCGATGAGTCTGGTT	0.13194872
FM_191-GCCGATGGTGGAACAC	0.13194875
FM_040-CCTCAGTTCCTGCAGG	0.13194878
FM_179-GTTAGACAGACATATG	0.1319499
FM_028-AATCGGTCAAGTCATC	0.1319499
FM_187-TGCATGACAGAGACTG	0.1319526
FM_298-CTAACTTAGAAACTCA	0.13195343
FM_065-CGCGTTTTCCCTGACT	0.13195358
FM_040-TGAGCATTCCTTTACA	0.13195376
FM_302-CTGAATGTCTTCACAT	0.13195403
FM_284-CACGAATGTGGCAGAT	0.13195409
FM_216-ATTCCATAGTAGGTTA	0.13195488
FM_225-CITE7	0.13195637
FM_168-GTCACGGGTCATCAGT	0.1319567
FM_283-ATTGTTCAGCCTTTCC	0.13195771
FM_168-GGGTCTGTCTACTGAG	0.13195789
FM_019-CTCACACAGTACGTAA	0.13195883
FM_021-ACGGCCATCTAGAGTC	0.13195884
FM_289-GTAGAGGCACTATCCC	0.13195902
FM_253-CAACAACAGACGCATG	0.13195908
FM_227-CCTCTCCAGTCGGGAT	0.13195968
FM_300-GGGTCTGAGGTCTACT	0.13196014
FM_172-CACGTTCGTATCGAGG	0.13196017
FM_267-TTTGACTGTCATTCCC	0.13196029
FM_301-GGGTCACGTCAATGGG	0.1319603
FM_294-GATCACATCCTGCCAT	0.13196051
FM_261-CCTTGTGAGTCAGAGC	0.13196117
FM_300-GATCCCTCAATTCACG	0.13196152
FM_186-TTGAGTGGTTCTAAGC	0.13196173
FM_185-AACACACCATGCTGCG	0.13196182
FM_161-CGAGAAGCATCCGGCA	0.1319625
FM_188-TAAGTCGGTACGATTC	0.1319625
FM_267-AATGACCTCTACAGGT	0.13196376
FM_048-CGATTGAGTACTTCTT	0.1319647
FM_225-CITE8	0.1319651
FM_230-ACGGAAGTCCTTACCG	0.13196556
FM_188-AGAGCAGAGAGCAGTC	0.13196617
FM_292-CITE6	0.13196625
FM_188-TTGTTCACAGTGACCC	0.13196632
FM_021-GTGGGTCCATGCCTTC	0.13196681
FM_292-CITE3	0.1319669
FM_227-CTCGAGGAGTATAACG	0.1319672
FM_219-GAGACCCCAGGTTTAC	0.13196756
FM_246-AGTTAGCTCAGAGCAG	0.13196804
FM_227-TGTCAGACACGTAGAG	0.13196811
FM_300-TTGCGTCCAGATGCGA	0.13196845
FM_265-GGACGTCTCGGTCATA	0.13196865
FM_267-TACAGGTTCCGCGGAT	0.13196896
FM_290-AGAGAATCATAATGAG	0.13197064
FM_225-CITE1	0.13197075
FM_247-TGGGAAGAGGAAAGAC	0.13197088
FM_292-TTCTGTACACCCTATC	0.13197106
FM_198-GAACTGTCAGCGGTTC	0.13197343
FM_303-GCATCGGAGACAGCTG	0.13197349
FM_295-GTAGTACCACAGCGCT	0.13197371
FM_253-GCCAGTGCACCTGATA	0.13197371
FM_225-CITE1	0.13197389
FM_187-AGTTAGCAGGATACGC	0.13197473
FM_281-TGTTCCGGTTGGATCT	0.13197504
FM_261-AGAACAATCAACTTTC	0.13197504
FM_225-CITE2	0.13197505
FM_208-GGCAGTCAGTAAAGCT	0.13197505
FM_289-TCCTCGAAGGTAGCAC	0.13197541
FM_300-GTAATGCAGTTCGGTT	0.13197628
FM_209-TGGAACTCATGAAAGT	0.1319769
FM_232-TGGAACTGTAACAAGT	0.131978
FM_267-CATGGATTCGTCGACG	0.13197803
FM_166-GACTATGTCTGGACCG	0.13197838
FM_261-CCTCATGTCGGCTATA	0.13197851
FM_232-GCACATACAGCATTGT	0.13197915
FM_259-CACTGAAGTAACAGGC	0.13198009
FM_231-CAGAGCCCAGAGAGGG	0.13198043
FM_287-CATCCCACAACAAGAT	0.13198121
FM_188-CCTCATGTCATTTCGT	0.13198206
FM_188-GACCCAGCAACGATCT	0.13198254
FM_246-TTTCATGGTCACGCTG	0.1319826
FM_261-TACCGAACAAGTCCCG	0.13198286
FM_277-GGGCTCATCTGGGCGT	0.13198397
FM_216-ACGTTCCCAACAAAGT	0.13198428
FM_289-CTCCTTTAGGGCCTCT	0.13198462
FM_300-AAGGAATGTTCCGCGA	0.1319859
FM_187-AGGAGGTGTTGTAGCT	0.13198644
FM_021-AGTGTCAGTCTCACCT	0.13198704
FM_253-ATGTCCCGTCTGCCTT	0.13198757
FM_191-TAGAGTCGTGGATACG	0.1319877
FM_291-GTCTTTACAACGTTAC	0.13198774
FM_187-AGAGCAGCAATAGGAT	0.13198787
FM_184-GGAGGTATCCGCTAGG	0.13198815
FM_185-ACACAGTCAGACGCTC	0.13198861
FM_295-AAACGAATCTGAGGTT	0.13198873
FM_187-GTAACCAAGTCGTCTA	0.13198893
FM_225-CITE1	0.13198924
FM_191-TACCCGTTCGAGCACC	0.13198951
FM_274-GGGATGAGTCGAGTTT	0.13198967
FM_168-ATTTCACCAAGAGTAT	0.13198969
FM_300-ATAGACCAGACGCTCC	0.13198979
FM_230-GTAGGTTAGAGCAAGA	0.13199003
FM_300-CCTCTAGGTCATTGCA	0.13199116
FM_296-CGATGGCCATCACAGT	0.13199191
FM_226-CTGGTCTGTTGTTGAC	0.13199309
FM_262-ATGGAGGAGTCGAATA	0.13199311
FM_180-TTACCATCAGAGTCAG	0.13199356
FM_261-CTCAACCTCCAGGACC	0.13199362
FM_297-ACATGCAAGCTTGTTG	0.13199437
FM_225-CITE1	0.13199592
FM_161-TCATTACGTCCAGCCA	0.13199615
FM_297-ATCGCCTCATTCAGGT	0.1319963
FM_267-GTCACGGGTGGACAGT	0.13199632
FM_225-CITE6	0.13199642
FM_212-CCTCTCCAGAGCCCAA	0.13199724
FM_237-CGGGTGTAGCGTTCAT	0.13199759
FM_121-CGCGTGAAGTTCTCTT	0.1319976
FM_166-AGCTTCCAGGGACCAT	0.13199781
FM_173-TGTCAGACAGGCTTGC	0.13199787
FM_223-TCCTAATCAACCGTGC	0.13199824
FM_188-GAAGGACAGGATGCGT	0.13199833
FM_288-GTTAGTGGTGCTGATT	0.1319994
FM_161-ACGGGTCTCTTTCAGT	0.13199958
FM_225-CITE2	0.13199964
FM_267-AAGTACCAGAACTGAT	0.13200013
FM_227-TGACTCCGTACAGAAT	0.132001
FM_180-CTCTCGACATCGCCTT	0.1320011
FM_297-GCTGGGTCATATGCGT	0.13200188
FM_187-TCCATCGAGTAACCTC	0.1320019
FM_297-GGGAGTAGTCCCGGTA	0.13200192
FM_187-ACTCTCGTCCTCTGCA	0.1320029
FM_185-CATACAGCAGAAGCGT	0.13200326
FM_188-TGGTACACAAGGTACG	0.13200366
FM_267-AGGTGTTCACTGGACC	0.13200371
FM_188-TCATGTTGTTGGATCT	0.13200408
FM_188-GACCCTTCAACTGCTA	0.13200414
FM_227-TTTCGATAGGATTTAG	0.13200426
FM_191-GCTGGGTAGGTAGCAC	0.1320044
FM_293-TATGTTCCAGAGTAAT	0.13200465
FM_267-TGCATCCAGAGATGCC	0.13200489
FM_186-AGCTTCCCAGGTCTCG	0.13200507
FM_187-GTAGGAGGTGGAATGC	0.1320055
FM_225-CITE7	0.13200553
FM_191-CTAAGTGGTAAGTTGA	0.13200651
FM_230-GATGACTCACACGCCA	0.13200675
FM_175-TCGCTTGTCACACCCT	0.13200706
FM_225-CITE1	0.1320072
FM_225-CITE7	0.13200736
FM_292-AGTTCGAGTACTCGCG	0.1320078
FM_121-TCGAAGTGTGTTGATC	0.13200828
FM_283-CCTGCATGTCGATGCC	0.13200858
FM_230-GAGACCCTCAACGTGT	0.13200867
FM_261-ATCCACCAGGCTTAGG	0.13200915
FM_264-TTCGGTCCATCTGGGC	0.13200931
FM_276-ACTTAGGAGACTCCGC	0.13201138
FM_246-AGCGATTCACCGTCTT	0.13201396
FM_225-CITE2	0.13201416
FM_262-TACCCACTCTATACTC	0.13201456
FM_292-GACTGATCACTTGGGC	0.13201469
FM_232-TGTCCCATCGCTCTAC	0.13201532
FM_150-GTTATGGAGAAATGGG	0.13201539
FM_200-TGCAGGCGTAACACCT	0.13201703
FM_246-CTTCCTTCAAACCATC	0.13201717
FM_150-GTACAGTCAGGAACCA	0.13201798
FM_187-TGATCTTCACCCTAGG	0.1320187
FM_185-GTCGCGATCATCACCC	0.13201877
FM_188-CAGTTCCGTGGCCCAT	0.13201934
FM_283-TATCGCCCACGACCTG	0.13202128
FM_267-ATCCCTGGTGAATGAT	0.13202132
FM_243-CITE7	0.13202205
FM_227-TCTCTGGTCGTCGACG	0.13202322
FM_283-ACAGAAAGTATTGGCT	0.13202333
FM_288-GACTTCCAGTACCATC	0.13202351
FM_225-CITE7	0.13202356
FM_300-TCAGTCCTCGAGAGAC	0.1320237
FM_048-AACTTTCTCATAACCG	0.13202403
FM_166-TCTTAGTCAGTATACC	0.13202457
FM_262-TTGGGTAGTCAGACTT	0.13202508
FM_150-ACCCTCAGTATCACCA	0.13202555
FM_225-CITE3	0.13202645
FM_297-TGTTACTTCCCGAATA	0.13202883
FM_225-CITE8	0.13202918
FM_267-ACCATTTAGGCTTTCA	0.1320292
FM_225-CITE5	0.13202956
FM_267-GGCTGTGGTAGACACG	0.13203019
FM_267-CAACGGCTCAAAGACA	0.1320304
FM_200-TCCTTTCGTTGCTCCT	0.13203163
FM_261-CAGCGTGGTCAGGTAG	0.13203183
FM_188-CCAAGCGGTCGAAGCA	0.1320324
FM_239-GTGAGTTCATCGATAC	0.1320335
FM_289-GGGAGATTCACTTATC	0.13203362
FM_284-TTTCCTCGTGACTGTT	0.13203368
FM_267-ACGGGTCCAATCTCTT	0.13203397
FM_227-TGTCCTGCACCATTCC	0.13203427
FM_237-AGGTCATAGTCCTGCG	0.13203532
FM_284-TGATCTTCACGGTGTC	0.13203548
FM_239-CCCATTGTCGCAGTGC	0.1320357
FM_297-CTAAGTGAGTTGCGCC	0.13203605
FM_243-CITE4	0.13203621
FM_278-AGTAACCGTTCACGAT	0.1320371
FM_267-CGGGTGTCACACACTA	0.13203752
FM_018-ATTGGTGCATCTACGA	0.13203754
FM_188-CCTCATGTCCCTGGTT	0.13203864
FM_021-TACGGGCGTGAGGGTT	0.1320396
FM_048-CCTATTAGTCCGTCAG	0.1320406
FM_188-TGCATGATCCGTGTAA	0.13204062
FM_284-TTGTGTTGTGGGAGAG	0.13204142
FM_261-TCCATCGCAATGGCCC	0.13204156
FM_187-TTATTGCGTCAGTCCG	0.13204263
FM_243-CITE5	0.13204303
FM_267-GGCAGTCCATTCTCTA	0.13204308
FM_166-CTGAGCGAGACTCCGC	0.13204367
FM_217-GCCAGTGCATCTCATT	0.13204378
FM_239-GCCAGTGCACAGTGTT	0.13204445
FM_262-GAGGGTACAGCGGATA	0.13204491
FM_166-AACAGGGAGACCGCCT	0.13204494
FM_237-ACGTACACATTGTACG	0.13204612
FM_267-AAAGAACCATTGAAAG	0.13204694
FM_292-GAGACCCCATCTAACG	0.13204746
FM_265-CTTCAATGTGGGATTG	0.13204758
FM_297-AGAGCCCAGTAATACG	0.13204814
FM_239-GACCGTGTCACTGGTA	0.13204831
FM_289-CAACAGTTCGAAGCCC	0.13204877
FM_227-TGAGCGCCACAGTCCG	0.13204883
FM_227-CCCTGATGTTCCCACT	0.1320491
FM_251-GCCATTCAGCTGCCTG	0.13204968
FM_247-TCCCAGTTCGGCTTGG	0.13205053
FM_267-GTCGAATGTACCGCGT	0.13205068
FM_292-CITE8	0.13205092
FM_186-AAAGTCCAGCATGCAG	0.13205126
FM_232-AAAGGATCACAAGGTG	0.13205145
FM_267-ATTTCTGGTCCAACGC	0.13205175
FM_297-TTGATGGAGGTATCTC	0.13205214
FM_290-GTGTCCTGTACGTGTT	0.13205245
FM_225-CITE8	0.13205294
FM_186-ACCAAACTCTGTACAG	0.1320532
FM_278-TCCGAAACAGTTAAAG	0.13205351
FM_177-TTCTTCCAGGTAGCAC	0.13205388
FM_234-CGGTCAGGTAGCGAGT	0.13205498
FM_040-ACCGTAAAGATGTTAG	0.13205543
FM_301-TTACAGGAGAAATTCG	0.13205579
FM_227-CAGATTGAGGACAAGA	0.13205612
FM_187-TCAAGCAGTCTCTCTG	0.1320564
FM_223-GTAATGCAGGGAGATA	0.13205716
FM_150-CCGTAGGTCATTTCGT	0.13205728
FM_227-GTCGTAAGTAGTTACC	0.13205834
FM_179-GCTGCAGGTATGAGAT	0.13205896
FM_267-AACTTCTTCGTCCTTG	0.13205959
FM_188-GAGGCAATCCTCTGCA	0.1320606
FM_230-TCGCTCAAGTCCCGAC	0.13206068
FM_040-TGACAACCACGAGAGT	0.13206072
FM_276-GGTTAACCAATGCAAA	0.13206105
FM_225-ATTTACCTCCGCACTT	0.13206111
FM_274-GTTATGGGTGACAGGT	0.13206112
FM_166-ACCCAAAGTTCGGACC	0.13206244
FM_267-GCATCTCCATGTTACG	0.1320631
FM_243-CITE4	0.13206346
FM_225-CITE6	0.13206364
FM_225-CITE7	0.13206387
FM_188-ATGGAGGAGGATAATC	0.13206513
FM_239-TCATATCTCACTTGTT	0.13206562
FM_264-GGCTTGGTCAAATGCC	0.13206568
FM_225-CTGTAGACAATTCTCT	0.1320658
FM_267-AGGACTTCATCCGAGC	0.13206585
FM_267-AGGCTGCGTGCAATGG	0.13206589
FM_261-TCATCCGTCGTGGCGT	0.1320669
FM_191-TGCTTCGCAACCGTGC	0.13206708
FM_281-TACCTGCTCAGCGCAC	0.13206783
FM_187-TTATTGCGTATGGTTC	0.13206844
FM_166-GAGGCCTGTGTAGGAC	0.1320688
FM_225-CITE1	0.13206896
FM_168-TGTTGAGAGACATGCG	0.13206932
FM_243-CITE6	0.13206941
FM_018-GCTTGAATCCGTAGGC	0.13206978
FM_150-AGGACTTCACCGGCTA	0.13206983
FM_171-CTCAACCGTATAGGAT	0.13206999
FM_166-ATCCGTCGTCAGTCCG	0.13207056
FM_267-CCCTAACCAGGATGAC	0.13207082
FM_225-CITE6	0.13207087
FM_227-AAGAACAGTGTTACAC	0.1320709
FM_302-TGTCCCAAGGTCCAGA	0.13207099
FM_295-TTTACTGGTGGATCGA	0.13207151
FM_227-TGGAGGACACAGTCGC	0.13207175
FM_230-GATAGAACAGATCCAT	0.13207175
FM_267-ACCATTTAGGTTGACG	0.13207221
FM_230-TTGGGATGTGACGTCC	0.1320725
FM_232-ATACCTTGTGCTCCGA	0.13207252
FM_178-AAACCCACATGGAATA	0.13207257
FM_225-CITE7	0.13207296
FM_297-TGATGCACACGACAGA	0.13207312
FM_187-AGGACTTCAATTCGTG	0.13207358
FM_188-CCGGGTAGTTACGGAG	0.13207577
FM_297-AGAGCAGTCGCAGTGC	0.13207704
FM_225-CITE6	0.13207823
FM_294-TGGTACAGTCACGCTG	0.13207869
FM_243-CITE4	0.13207915
FM_267-GCCCGAAAGAGTCTGG	0.1320795
FM_188-CTGCAGGCACAGCCTG	0.13207977
FM_262-TCATGAGTCACAACCA	0.13208047
FM_120-GGTGTCGCAGACTGCC	0.13208051
FM_249-TACTTACCAGGGAATC	0.13208067
FM_243-ATCATTCCACTAGAGG	0.13208109
FM_187-CAGGCCACAATAGGGC	0.13208139
FM_292-CITE2	0.13208275
FM_300-ACAAGCTAGAGCAAGA	0.13208298
FM_262-CCCTGATCATATGAAG	0.13208339
FM_187-ATACCGATCGGCTATA	0.1320839
FM_300-AATAGAGAGAAGTATC	0.13208517
FM_246-TCACTATTCATGGATC	0.13208534
FM_191-GTGGCGTAGTGGTGAC	0.1320854
FM_262-TTCAGGATCCATTTGT	0.13208565
FM_175-GTCTAGACAGGTTTAC	0.13208567
FM_191-TGAATGCGTCATAAAG	0.13208663
FM_232-CTCTGGTTCATCTGTT	0.1320871
FM_300-GCACGTGAGGAACGAA	0.1320872
FM_176-CTTCAATGTCATTCCC	0.13208745
FM_187-TGGAACTCAATCGCGC	0.13208796
FM_278-GTGCACGCAGGCATTT	0.132088
FM_188-TCTCACGGTGGGAGAG	0.132088
FM_188-TAATCTCTCTTAATCC	0.1320883
FM_261-AAAGGATCATCGCTCT	0.13208933
FM_264-ACCTGAATCGAACTCA	0.13208944
FM_301-GGTGTTATCTCCGAGG	0.13209005
FM_187-AAGCGTTTCTGTGCTC	0.13209036
FM_280-CCGGACAAGCTACGTT	0.13209048
FM_188-GGGACTCTCACCCTTG	0.13209194
FM_261-CCTCAACTCTTCACGC	0.13209242
FM_267-AACAACCCAGTTCACA	0.13209245
FM_179-GGGACCTGTGCTATTG	0.1320932
FM_283-CCGGTAGGTAGCTTTG	0.13209352
FM_289-AAGTGAATCATGCAGT	0.13209355
FM_267-TCACACCGTAATGATG	0.13209394
FM_168-AACCACAGTTTCAGAC	0.13209453
FM_237-GGAATCTTCTGTTCAT	0.13209455
FM_227-TACCCGTGTCTACATG	0.13209504
FM_245-GTTTGGAGTCCCGTGA	0.13209516
FM_289-GCGTTTCCACGACCTG	0.13209538
FM_267-CAGCACGGTAGTGCGA	0.13209558
FM_187-AGGGTGAGTCAACCTA	0.13209622
FM_218-AGGACGATCCATACTT	0.13209663
FM_281-TACCGGGGTGCTTATG	0.13209726
FM_289-CCTCATGTCCGACAGC	0.13209864
FM_168-ATAGAGACATCCTTGC	0.13209878
FM_245-GCTTCACAGCTGACCC	0.13209927
FM_212-TGATGCATCGTCTAAG	0.13209935
FM_175-CCGGACATCTATACGG	0.13209938
FM_225-CITE4	0.13209957
FM_225-CITE6	0.13209984
FM_261-CGGAATTTCGCAACAT	0.13209984
FM_230-AGGTAGGCACGGCCAT	0.13210003
FM_180-TTACGTTAGCATAGGC	0.1321009
FM_267-TTGCATTAGCATGTTC	0.13210113
FM_267-AACAACCGTGGACTGA	0.13210137
FM_188-TACTTCATCTCACCCA	0.13210154
FM_262-TACCGGGCAGCACGAA	0.13210163
FM_178-TGATCTTGTATCATGC	0.13210166
FM_188-TCGGGTGTCGCCGAGT	0.13210171
FM_216-AAGCGTTTCATCGCCT	0.13210176
FM_232-TCCTCCCGTGGTACAG	0.13210198
FM_187-TTTCACATCGCATTAG	0.13210227
FM_031-CCTTACGCACAAGCCC	0.13210285
FM_209-CATTCATCACTCAAGT	0.13210382
FM_225-CITE1	0.13210389
FM_225-CITE5	0.13210429
FM_187-GCACGTGGTACAAAGT	0.1321051
FM_278-CTGAGCGGTCGACGCT	0.13210528
FM_278-TAAGTCGTCTACACAG	0.13210541
FM_191-ATTCATCTCTCTGAGA	0.13210674
FM_243-CITE7	0.13210766
FM_208-GGCTTGGTCCCACAGG	0.13210775
FM_243-CITE6	0.13210797
FM_261-TGTCCACAGTAAGACT	0.13210869
FM_232-GTTACCCAGTACCGGA	0.13211013
FM_021-CGCTTCATCCTGCCAT	0.13211104
FM_292-CITE8	0.13211112
FM_267-TCTATCAAGCCGATCC	0.13211115
FM_187-TTGTGGATCGGAGCAA	0.13211165
FM_292-CITE7	0.13211192
FM_225-CITE2	0.13211207
FM_247-AATTCCTGTGGCGTAA	0.13211244
FM_021-CTCATTAAGTACGTTC	0.13211256
FM_021-CTTAACTTCAGCCTAA	0.13211285
FM_188-GCCAGCACATATACCG	0.13211317
FM_209-CTATAGGTCACCATAG	0.13211325
FM_247-TCTTGCGCAGGCACTC	0.13211335
FM_209-ATCGTCCCAATACGAA	0.13211337
FM_245-AAGGTAAGTTTCCATT	0.13211344
FM_065-GCACTCTCACAGGAGT	0.1321136
FM_237-ACAGGGATCCTCTCTT	0.1321139
FM_261-TCAGTGACAGTATTCG	0.13211411
FM_225-CITE8	0.1321152
FM_187-TACCGAAGTTACCGTA	0.13211526
FM_267-ACTATTCCATCCGGCA	0.13211589
FM_232-GTTACCCCACATACTG	0.13211602
FM_243-GTAGCTATCCTGGTCT	0.13211615
FM_267-GTGCTTCTCGACGCGT	0.13211635
FM_181-TGTCCACGTATACAGA	0.13211639
FM_212-CCGCAAGCAGCGTATT	0.13211681
FM_075-AAGGAGCTCGCCTGAG	0.13211729
FM_166-ACTACGAGTCTAACTG	0.13211776
FM_267-ATCAGGTAGGCGCTCT	0.13211852
FM_166-GAGAGGTGTAGCGTTT	0.13211866
FM_065-CCCAGTTCAGACACTT	0.13211918
FM_028-TCTCATATCTGTTGAG	0.13211948
FM_248-CCCTCAACACAGTATC	0.13211958
FM_188-CCAAGCGGTTAGCGGA	0.13211966
FM_178-GGGAGTACACAATTCG	0.13211998
FM_187-GGTTAACCACGTATAC	0.13212013
FM_265-ATGAGTCCACTGCACG	0.1321207
FM_188-GTGGCGTAGCAATTCC	0.13212085
FM_021-CTAATGGGTGCACGAA	0.13212086
FM_191-TGTGTGATCGTGCTCT	0.13212094
FM_184-AGGCATTCAAAGAACT	0.13212128
FM_173-TCGTAGAGTTCTTCAT	0.13212186
FM_261-CGACAGCTCCTGCCAT	0.13212195
FM_225-CITE2	0.13212286
FM_225-CITE8	0.1321229
FM_040-GACTACAGTGCGAAAC	0.13212298
FM_225-CITE5	0.1321232
FM_267-ATGTCCCTCACTGCTC	0.1321239
FM_267-ATCGATGGTTTACGTG	0.13212425
FM_019-TCGCGAGCATATGAGA	0.13212481
FM_191-CAGCACGGTGGACCAA	0.13212493
FM_261-TGGATCAGTTCGGCCA	0.13212495
FM_191-GAAGTAAAGCGATTCT	0.13212518
FM_186-TTGCGTCAGGTAACTA	0.13212521
FM_191-CCTGTTGCAATAGTAG	0.13212553
FM_179-TTGTTGTGTGGAGGTT	0.13212676
FM_187-TTTACTGTCCTCTAGC	0.13212717
FM_267-TCGACGGCAGGAGGAG	0.1321273
FM_018-TACCTATCAGCGTCCA	0.13212776
FM_188-GGTCACGCAGCGTATT	0.13212784
FM_186-ATCTTCAGTATACCCA	0.1321279
FM_188-TGATCTTGTGAACGGT	0.1321285
FM_038-CAAGATCTCTACGAGT	0.13212869
FM_252-TGAGTCATCGGAATGG	0.1321288
FM_300-ACTGCAATCTCGTGGG	0.13212937
FM_187-AGTAGTCGTGCTAGCC	0.1321296
FM_168-GAGTTACGTAGAGATT	0.13213038
FM_175-GTGATGTCATCGCTAA	0.13213088
FM_225-CITE4	0.13213113
FM_276-TGATCTTTCCCGTGTT	0.13213164
FM_251-CACTGTCAGCATGCGA	0.1321329
FM_180-ACTTAGGTCGTGCACG	0.13213311
FM_300-TCGAACAAGTCCGTCG	0.13213404
FM_188-GGAATGGCACTAAACC	0.13213405
FM_244-ACGTACAAGGGAGGAC	0.13213411
FM_246-GCGATCGTCTGGACTA	0.13213445
FM_185-TATACCTGTACCTGTA	0.13213448
FM_253-GCCAACGTCCGCGGAT	0.1321348
FM_237-GCTTCACGTTCATCTT	0.13213481
FM_150-ATCGTAGTCTGTTCAT	0.132135
FM_297-GGCTTGGGTTGTTGAC	0.13213512
FM_188-CAGAGCCTCCTCTAAT	0.13213564
FM_187-CACAGATAGTTGGAAT	0.13213596
FM_252-ACCTGAAGTATTTCGG	0.132136
FM_065-CCGGGATTCTCGAGTA	0.13213608
FM_267-CGAGGCTCACATAGCT	0.13213652
FM_186-CATCCCAAGGCTTAGG	0.1321368
FM_168-TAACACGAGGCGAACT	0.13213737
FM_161-CAGATTGGTCGATGCC	0.1321391
FM_150-ATCTTCACAACGATTC	0.13213992
FM_168-CTTTCAACAATTCGTG	0.1321403
FM_232-CTTTCAAAGTCTACCA	0.13214093
FM_243-CITE2	0.13214162
FM_166-TGGAGGAAGCCTCACG	0.13214254
FM_303-CACATGATCATGGTAC	0.13214347
FM_188-CCTGCATAGGCTTAAA	0.13214359
FM_227-GTGTGATCACTCCGGA	0.13214386
FM_186-CAAAGAAGTCTCTCCA	0.13214406
FM_249-TCGACCTGTCGTGCCA	0.13214545
FM_179-AGGGAGTCAGGTGGAT	0.13214779
FM_243-CITE3	0.13214846
FM_283-ATAGAGAAGTCCCGGT	0.13214873
FM_188-TCGAAGTAGTCAACAA	0.13214877
FM_296-TTTCATGCACGTCGGT	0.13214916
FM_186-GTGATGTAGGGAGGAC	0.1321492
FM_239-GTACAACTCCTCTCGA	0.13214962
FM_187-AACAGGGGTGACATCT	0.13214976
FM_186-CCCTCTCCAGGTCAGA	0.13214983
FM_283-CAGATCAAGTCATGCT	0.13214992
FM_188-TTCAATCCATGGACAG	0.1321509
FM_292-CITE8	0.13215102
FM_300-CCTCTAGGTACTCGCG	0.13215207
FM_267-CGATGCGCATACAGGG	0.13215281
FM_229-CAGGGCTGTTGTCTAG	0.13215327
FM_262-CGAGAAGCAGGCTACC	0.13215369
FM_300-TTGCCTGCAGTCTACA	0.1321537
FM_227-GGCACGTGTCATTCCC	0.13215438
FM_267-AATCACGAGATGAATC	0.13215487
FM_166-CTGCAGGAGGAAAGTG	0.13215539
FM_120-CGGAACCCATCTTAGG	0.13215552
FM_227-GCACATAAGCGACTGA	0.13215664
FM_048-TTCTTAGTCACAATGC	0.13215722
FM_187-CCTCCAATCGGTAAGG	0.13215797
FM_282-AAGACAAAGGTAGACC	0.13215871
FM_225-CITE1	0.13216017
FM_225-CITE5	0.13216169
FM_181-ATTCAGGAGGTGAGCT	0.13216195
FM_274-TACTTACAGCATGTTC	0.13216202
FM_263-ATGGAGGGTCCAGTTA	0.13216242
FM_253-TCATATCAGGAACGAA	0.13216287
FM_028-ACCTTTATCGAGCCCA	0.13216294
FM_237-ACTACGAAGCTTGTTG	0.13216327
FM_267-AGTCTCCAGCGATGGT	0.13216458
FM_028-AGCTTGACATGGGACA	0.13216461
FM_225-CITE1	0.13216472
FM_187-CGATGGCCAAGGACAC	0.13216579
FM_274-TGCATGACATTGCCGG	0.1321658
FM_055-CGTAGCGTCGAATCCA	0.13216609
FM_048-TTGCCGTGTGGGTATG	0.1321661
FM_225-CGATGGCAGCTCGAAG	0.13216694
FM_293-CATGCCTTCTCCCATG	0.13216743
FM_243-ATGACCATCCTCTGCA	0.13216767
FM_175-TGACCCTGTGGCCCAT	0.1321692
FM_188-GGGTCTGGTATAGGAT	0.13216959
FM_297-GGGTTTAAGCCTCTGG	0.13216968
FM_028-CCATGTCGTACCGTTA	0.13217127
FM_188-GCCCAGACAAGTTCGT	0.13217172
FM_267-TCCTCGACATTGGCAT	0.13217205
FM_300-CATGCCTTCGCCTATC	0.1321721
FM_243-CITE2	0.1321722
FM_264-AAAGGGCCACGTACAT	0.13217245
FM_300-GTCATCCGTATCGCTA	0.13217261
FM_188-TGTTTGTAGTGATAAC	0.13217337
FM_225-CITE7	0.13217337
FM_237-TAGGGTTCAGCACGAA	0.13217384
FM_120-AGAAGTAAGTTACGTC	0.13217418
FM_291-TGTAAGCTCGTGGCGT	0.1321744
FM_227-ACCAACACAGTCGAGA	0.13217472
FM_267-TTGTTTGAGGGAGTTC	0.13217573
FM_212-AGAGCAGGTATCAGCT	0.13217667
FM_065-GTGCATACACGTTGGC	0.13217674
FM_276-CAGGTATCAGTGTGGA	0.13217755
FM_227-AACCATGAGCTAAACA	0.13217852
FM_292-CITE5	0.13217889
FM_243-TGAACGTGTCTTGTCC	0.13217889
FM_267-TTGTTTGCAATCCTTT	0.13217926
FM_019-AGCGTCGCATCTCGCT	0.13217948
FM_292-CITE3	0.13217987
FM_297-TCTGTCGGTAACAGGC	0.13218014
FM_227-GTAACACGTTTGGGAG	0.13218017
FM_227-GCACATATCGCTAAAC	0.13218027
FM_274-ACATCGAGTATCCTCC	0.1321804
FM_284-TCCATCGGTGTTACAC	0.1321807
FM_267-TCACGCTAGAGCATTA	0.13218209
FM_253-GTCCCATCACTATCCC	0.13218221
FM_287-GATCATGTCGACGATT	0.13218234
FM_267-GACGTTAAGATGCTGG	0.13218246
FM_169-TCGACGGAGCCTAGGA	0.13218288
FM_227-CTATAGGTCACCTGGG	0.13218385
FM_289-CTCTCGATCGGCAGTC	0.13218388
FM_227-GAGTCATGTTAGGCCC	0.13218403
FM_267-CATCCACCACGTGAGA	0.13218533
FM_187-TTGAGTGAGCCTCAAT	0.13218606
FM_191-AGTACTGAGCCAGTAG	0.13218641
FM_300-CACGAATAGAGGTCAC	0.1321865
FM_302-TTGAGTGAGTTGGCTT	0.13218664
FM_251-TCGTGCTAGTGGGAAA	0.13218689
FM_285-AGACACTGTATGTGTC	0.13218759
FM_297-TTTACTGTCATCGTAG	0.13218789
FM_289-TAAGCCAGTATCGTTG	0.13218862
FM_180-CTTTCGGAGCGTGTCC	0.13218932
FM_187-TCACATTGTGCATACT	0.13218933
FM_227-AAATGGAGTCTCACGG	0.13219005
FM_253-TCAAGACTCTAGTCAG	0.13219023
FM_284-GAGATGGCAGGTCAGA	0.13219026
FM_168-GCAGGCTAGCATCCTA	0.132192
FM_227-TCTCTGGGTAGAGACC	0.13219252
FM_290-CTCTCAGCAGAACTTC	0.13219316
FM_267-GTCTCACGTCTAGGTT	0.13219365
FM_291-ATGCATGCACAGACGA	0.132195
FM_293-AACAACCGTTCGTGCG	0.13219534
FM_186-AACGAAACATACACCA	0.13219662
FM_177-TGGGATTGTGGACCAA	0.13219714
FM_247-AGATGAATCCGTCACT	0.13219732
FM_303-AACCAACCAGAGCGTA	0.13219762
FM_225-CITE6	0.13219766
FM_239-AAAGTCCCAAGTCATC	0.13219772
FM_168-TGGGCTGCACATTCTT	0.13219927
FM_071-AAAGTAGTCTGATACG	0.13219938
FM_166-ATTCACTCACACGGTC	0.13219962
FM_225-CITE3	0.13219975
FM_295-ATCTTCACAGTCGAGA	0.13219999
FM_297-ACGGTTACACTGTGAT	0.13220021
FM_196-TTCCGTGAGACCATTC	0.13220084
FM_237-CTTCCTTCAGTAACAA	0.13220127
FM_216-GTCAAGTAGGCGTTAG	0.13220137
FM_184-GACCCAGGTGCCTTCT	0.13220194
FM_065-GCTTGAAAGAAACCGC	0.13220227
FM_292-CITE3	0.13220257
FM_212-CTACTATAGCTGACAG	0.1322027
FM_225-CITE4	0.13220333
FM_262-TTCCTAATCATTCTTG	0.13220336
FM_225-CITE1	0.13220344
FM_298-TCCTTCTCAGAGGCTA	0.13220382
FM_267-TTCTTGAAGTATTAGG	0.13220382
FM_267-GTCAGCGCAAACTAGA	0.1322041
FM_169-CCCATTGTCTAGACCA	0.13220412
FM_021-TCAGGATAGTGTCCCG	0.1322049
FM_292-CITE2	0.13220535
FM_243-CITE5	0.13220735
FM_200-GAAATGAAGTGCCCGT	0.13220775
FM_267-ACGTTCCTCCCACAGG	0.1322078
FM_225-CITE7	0.13220902
FM_243-AATGGAATCCGGCAGT	0.13220921
FM_267-GGAGGATCATGGGTTT	0.13221039
FM_253-GAAGAATGTACGACTT	0.13221045
FM_239-TGAGGGATCAACACGT	0.13221057
FM_018-TTGGCAAGTGTTGGGA	0.13221174
FM_281-ATCTCTACACTGTTCC	0.13221239
FM_267-TCGTAGACAATTGTGC	0.1322127
FM_048-CTCTGGTCAATCCAAC	0.13221316
FM_261-CGATCGGCACCCTTGT	0.13221332
FM_252-TGCAGATGTTCGCGTG	0.13221385
FM_292-CITE7	0.13221392
FM_226-ATTCATCTCTTCCACG	0.13221419
FM_261-TCTACATCATGGCCCA	0.13221467
FM_284-CGATGGCAGCAACAGC	0.13221532
FM_071-CTGAAACTCAACCAAC	0.13221544
FM_300-CCGGACACAAGCGATG	0.13221608
FM_191-AATGAAGTCTGCCTGT	0.13221656
FM_283-TTAATCCCATCCGAAT	0.13221693
FM_216-CTCATGCCAAACTCTG	0.13221695
FM_188-TCATTTGTCACTCTTA	0.13221718
FM_267-AGATCGTGTAACTGCT	0.13221808
FM_263-TGAGACTCAGTATGAA	0.1322184
FM_300-TCATACTCAGCACAAG	0.13221844
FM_065-CCTTCGAAGTGGCACA	0.13221888
FM_179-ACTTAGGGTTGTTTGG	0.13221896
FM_187-ACTCTCGTCACGGACC	0.13221899
FM_150-GGGACCTGTAACTAAG	0.132219
FM_300-GTATTTCAGGTAGTCG	0.13221918
FM_296-GGTGTTAGTACAAAGT	0.13221927
FM_243-TTGAACGTCGATCCAA	0.13222186
FM_237-GAGCCTGTCATTTGTC	0.13222218
FM_243-CITE5	0.13222247
FM_262-CCTAAGACACATTCTT	0.13222252
FM_239-CATGGATCAGGGATAC	0.13222355
FM_267-CCTCTAGAGTCTACCA	0.13222355
FM_247-GGGCTCACAAGATGTA	0.13222392
FM_212-GCAACCGTCGGCTGTG	0.13222483
FM_300-CGGTCAGAGATTGTGA	0.13222487
FM_267-CTCATCGAGCTTTCTT	0.13222504
FM_048-CGGACGTGTCTCCCTA	0.1322257
FM_121-ACGATCACACCAGCCA	0.13222578
FM_227-AGACCCGCATTGTGCA	0.13222581
FM_291-GATAGAAAGGGACCAT	0.13222599
FM_188-AGTCTCCTCTCCGATC	0.13222614
FM_185-CTCAAGATCTGTGCTC	0.13222753
FM_236-CGAAGTTGTGACAGCA	0.1322285
FM_284-AATGGAAGTATCACGT	0.13222882
FM_065-ATCATCTTCTCGTTTA	0.1322291
FM_286-ATCCATTCACGCGGTT	0.13222921
FM_021-GACGGCTCACGGTTTA	0.13222942
FM_237-TTGGATGAGAAACCAT	0.13223009
FM_290-GAGGGTATCATTACCT	0.13223018
FM_283-TCAGCAAGTGTCCACG	0.13223056
FM_225-CITE8	0.13223074
FM_187-CTCATTAGTGCCGTAC	0.13223082
FM_217-TCCACCATCGAACTCA	0.13223085
FM_212-GAGATGGCAGAACTAA	0.13223118
FM_259-CCTGTTGCATATGGCT	0.13223125
FM_188-TCCGTGTTCATTACGG	0.13223171
FM_291-TCTACATCAGGACGAT	0.13223188
FM_274-TGATGGTAGTTTGTCG	0.13223203
FM_169-GCAGTTAGTTCCGTTC	0.13223274
FM_290-AGGGCTCAGGGCTTCC	0.13223286
FM_188-TGTCCCATCATCCTGC	0.13223328
FM_288-GGGCTACTCAGGAAAT	0.1322336
FM_261-ATGGTTGCAGTGTACT	0.13223371
FM_300-CACTTCGCAGTTCTAG	0.13223375
FM_188-CATGCCTTCCAAAGGG	0.13223381
FM_261-CCGATGGTCGCTCTCA	0.1322347
FM_239-AACGAAACACAACGTT	0.13223489
FM_225-CITE2	0.13223556
FM_180-AGCGTATAGTGGCGAT	0.13223574
FM_267-CAGTGCGAGTCGCTAT	0.13223667
FM_150-AAGCGTTGTGAATGAT	0.13223682
FM_225-CITE4	0.13223754
FM_247-TTTGATCGTAGGTTTC	0.13223772
FM_267-CTTGATTGTAGATCCT	0.13223898
FM_225-CITE8	0.13223912
FM_292-CACGGGTTCCGCGGAT	0.13223964
FM_252-CTCTGGTCATTGAAAG	0.13224036
FM_300-TATTGGGAGGTCGTCC	0.13224056
FM_261-ATCGTAGCAATTCACG	0.13224086
FM_288-CTGCAGGCATTGCCTC	0.13224143
FM_191-TCACACCTCGCAAGAG	0.13224168
FM_048-ACGAGCCAGCGGCTTC	0.13224326
FM_188-CATTCATCAGACACAG	0.13224414
FM_259-CGGAACCGTCTACTGA	0.13224483
FM_034-AACCATGTCCCAACGG	0.1322452
FM_246-TTCGCTGGTAACTTCG	0.1322456
FM_172-ACTCTCGGTGCAATAA	0.13224608
FM_168-ACACCAACAAACGTGG	0.13224608
FM_300-TCTTTGAGTCGCTTAA	0.13224617
FM_227-TGGGCGTTCATCGTAG	0.13224672
FM_293-TCAGCAACACCTCAGG	0.13224752
FM_289-GTGGGAAAGGGAGATA	0.13224787
FM_021-TGACTTTTCCACTCCA	0.13224852
FM_283-AACCACAAGACCCTTA	0.13224882
FM_264-TACCTGCGTGCCTATA	0.13224897
FM_191-ATGACCAGTGTCTTAG	0.13224901
FM_277-TCGCACTAGATTAGAC	0.13224906
FM_188-GGAACCCAGCGATGCA	0.13225001
FM_267-CACCAAAAGTGAGTGC	0.13225031
FM_188-GTCACTCCAACTGCCG	0.1322508
FM_267-TCCTCGATCGCACGAC	0.13225135
FM_191-CCTCAGTTCTCCCATG	0.13225175
FM_294-CAAGCTAGTAAGTTAG	0.13225234
FM_187-TCAGCCTCACACACGC	0.1322524
FM_267-GCTCAAAAGTGATGGC	0.13225251
FM_243-CITE7	0.13225272
FM_300-TGATCAGGTCCTCCTA	0.1322528
FM_261-TTACGCCGTACCGGAA	0.13225317
FM_267-TCTTAGTTCGGCCTTT	0.13225402
FM_180-CTTGAGAGTCGAACAG	0.13225438
FM_227-TTCAATCGTACGCTAT	0.13225503
FM_181-TCAAGTGCATACTTTC	0.13225535
FM_188-GGGAGATAGTGGTTGG	0.13225609
FM_188-GGAATCTGTAATGCTC	0.13225754
FM_065-GTATTCTAGGCAATTA	0.13225769
FM_292-CITE8	0.13225777
FM_267-CAATTTCGTTGTAGCT	0.13225782
FM_048-TAGACCACACCCATTC	0.13225785
FM_028-TACAGTGTCCAAAGTC	0.13225833
FM_267-AGGGTCCGTAGTCTTG	0.13225907
FM_168-GTCCCATGTCCACTTC	0.13225918
FM_187-TAGACTGGTGCACATT	0.13226022
FM_292-TGGAACTTCAGAGTTC	0.13226026
FM_187-TTGTTTGCAAGAGCTG	0.13226119
FM_292-GAGAAATCAGACACCC	0.13226204
FM_277-TAACGACAGCGCCTTG	0.13226211
FM_225-CITE2	0.13226345
FM_267-CCCTTAGGTAGCACAG	0.13226445
FM_283-CAGTTCCAGAAGTCTA	0.13226505
FM_289-GTGTCCTCACCTCTGT	0.13226554
FM_186-GGGAAGTTCTGATTCT	0.13226557
FM_239-TCCCACATCATGAAAG	0.13226569
FM_227-CTCCCTCTCCATCGTC	0.13226624
FM_225-CITE4	0.13226642
FM_284-GGCTTTCTCGATGCTA	0.13226655
FM_021-ATAACGCGTGTGAAAT	0.13226686
FM_261-ATTCCCGAGTGCAACG	0.13226749
FM_225-CITE4	0.13226765
FM_188-TCTTCCTAGATGTTAG	0.13226777
FM_291-TCCCATGAGTGGTTCT	0.1322682
FM_230-TCTATACAGACATGCG	0.13226846
FM_186-GTAGAAACAGCTGAGA	0.13226861
FM_247-CGGAATTAGGATTTAG	0.13226862
FM_225-CITE4	0.1322687
FM_234-CTGCATCGTCTTCTAT	0.13226943
FM_283-TGGGCTGTCATGAGGG	0.13226952
FM_261-GCATTAGAGAATGTTG	0.13227002
FM_297-CACTAAGCATGACACT	0.13227019
FM_253-TGAATCGTCATTCACT	0.13227047
FM_265-GGGATGACATTGTGCA	0.13227051
FM_239-GCAGGCTTCGTCCTTG	0.13227104
FM_300-TGCTCGTTCGACACTA	0.13227227
FM_289-AACCACACATGACGGA	0.13227302
FM_267-ACCTGAAAGGGTTAGC	0.13227318
FM_187-AACAAGATCTTTACAC	0.13227384
FM_166-TCGCTCACATCGAACT	0.13227394
FM_267-CCTCAGTTCACTGCTC	0.13227408
FM_169-CATGGATAGGATGTTA	0.13227445
FM_248-CGGGACTCAACGCCCA	0.13227446
FM_278-GGCGTCACAAAGGATT	0.1322746
FM_191-TGAGTCAAGTCTTCCC	0.13227476
FM_185-TCTATACTCGGCCTTT	0.13227484
FM_048-CGGACGTTCACTGGGC	0.13227545
FM_284-TGCTGAACAGGCACAA	0.13227595
FM_237-TCGACCTTCGCTCATC	0.13227838
FM_209-GTGTAACAGAATCGCG	0.13227883
FM_225-CITE7	0.132279
FM_295-AGACAGGTCGCAGTCG	0.13227928
FM_281-AACTTCTAGTAACGTA	0.1322795
FM_227-GGTGGCTTCTGACGCG	0.13227963
FM_187-GAGGGATTCAAGTGTC	0.13228011
FM_225-CITE7	0.13228084
FM_171-GTAGAAACAGCTTCCT	0.13228115
FM_292-CITE5	0.13228115
FM_267-TTCACCGTCTAAGGAA	0.13228236
FM_252-GTTCTATTCAATCTTC	0.13228284
FM_267-TAGGTACTCAAGTGTC	0.13228357
FM_188-GATCGTAGTATACGGG	0.13228439
FM_232-CAGCAGCGTGCATGTT	0.1322845
FM_187-CCTGTTGGTGTGAATA	0.13228455
FM_239-GGTGTTACAGCGCTTG	0.132286
FM_252-GGGTGTCTCCCGTTGT	0.13228637
FM_292-CITE5	0.13228644
FM_267-GGACGTCAGCTAGATA	0.13228646
FM_292-CITE5	0.13228698
FM_225-CITE8	0.132287
FM_248-TGTAACGAGGGCAATC	0.132287
FM_261-TACTTCAAGCCGCTTG	0.13228749
FM_021-TCAGCAAGTTGAGTTC	0.13228764
FM_267-CTACCTGGTGAGTTTC	0.13228953
FM_244-CTGAGGCAGCGCATCC	0.13228974
FM_243-CITE1	0.13229078
FM_188-GATCAGTGTGCATGTT	0.1322915
FM_018-CCCATACAGCGATGAC	0.13229156
FM_300-CTTTCAAGTTTCAGAC	0.13229176
FM_225-CITE6	0.13229328
FM_175-ATTACCTAGTCATGCT	0.13229361
FM_186-CGGAACCCATCGATGT	0.13229415
FM_262-GCATCTCGTCGAACGA	0.13229433
FM_285-CTCAAGAGTGAACTAA	0.13229442
FM_283-GTTGAACCATATCTCT	0.13229443
FM_019-CTCATTAAGATGAGAG	0.13229465
FM_187-TCTACCGAGTGGATTA	0.13229501
FM_188-ACCACAACACCTGAAT	0.13229515
FM_292-CITE5	0.13229539
FM_048-GATCGCGGTATTAGCC	0.13229553
FM_188-GGTTAACCAGCAAGAC	0.13229568
FM_187-AGGGTTTGTAACGTTC	0.13229668
FM_303-GTGGAGATCCGTATAG	0.13229807
FM_187-TAGGTACCATACGCAT	0.13229899
FM_267-TGCTCCATCTAAGAAG	0.132299
FM_300-AGGGCCTGTATGAAGT	0.13229959
FM_283-CATTGAGTCCTCTCGA	0.1322997
FM_232-TATCCTACAAGTTTGC	0.13230048
FM_284-TCATCATGTGAATGAT	0.13230103
FM_267-CGGTCAGCACCAAATC	0.13230145
FM_267-GCAACCGAGTAGGTTA	0.13230206
FM_267-ATTTACCCATGACTAC	0.13230236
FM_225-CITE1	0.13230301
FM_048-CTTACCGTCGAGAGCA	0.13230304
FM_187-CTCCCTCGTTACAGCT	0.13230439
FM_267-CTACTATCAGCCATTA	0.1323048
FM_212-CCTCCAAAGCATCGAG	0.13230523
FM_286-ATCAGGTGTACCCGAC	0.1323053
FM_225-CITE5	0.1323056
FM_225-CITE5	0.1323058
FM_267-ATGGAGGAGTTTCTTC	0.13230598
FM_173-TCATATCAGGTCGTGA	0.13230613
FM_259-TTTACCAAGTAGAGTT	0.13230622
FM_300-AACAGGGTCACTTTGT	0.13230741
FM_186-TCAAGTGTCCTATTTG	0.13230842
FM_237-GGTAATCCAGAGTCAG	0.13230996
FM_223-TGACTCCCACGACAAG	0.1323104
FM_283-GGAATCTTCAGACCCG	0.13231051
FM_292-CITE2	0.13231058
FM_301-GTTGAACCAGTAGTTC	0.1323112
FM_289-ACCCAAAGTTTGATCG	0.13231255
FM_292-CITE7	0.13231309
FM_300-AATCGTGCATAGATCC	0.1323136
FM_300-AGTACCACAACTCATG	0.13231435
FM_188-AGGGAGTAGCGACATG	0.13231534
FM_234-TCGCACTCAAGACCGA	0.13231538
FM_188-TGTGAGTTCGGATTAC	0.13231577
FM_267-AGATCCACAGACAATA	0.13231584
FM_188-TGTTCATGTATGGGAC	0.1323161
FM_229-AGGTGTTTCACCCATC	0.13231637
FM_185-CCTAACCCAGTGCCTG	0.13231646
FM_295-CTTCTCTAGTTAGTGA	0.13231759
FM_225-GGGTAGATCAGCAATC	0.13231784
FM_187-CACTGGGAGCAGTACG	0.13231784
FM_166-GACCGTGGTCAACGCC	0.13231844
FM_191-TACTTACTCCCATAGA	0.13231859
FM_225-CITE1	0.13231859
FM_225-CITE6	0.13231863
FM_243-TGCATCCGTAACTAAG	0.13231869
FM_267-CTCATTAAGAGAGCAA	0.13231884
FM_185-CCTAACCGTGCATGTT	0.13231903
FM_187-GTCAGCGTCACTGTCC	0.1323191
FM_267-AAAGAACTCTGCTAGA	0.13231926
FM_187-GAGAAATAGTATCTGC	0.13231963
FM_212-ATTCAGGAGGATTCAA	0.13231967
FM_283-CTCAATTCAGCAGGAT	0.13231978
FM_191-TCACAAGCACAATGCT	0.13232076
FM_246-ACTGATGCATCGGAGA	0.13232106
FM_261-ACCCTTGTCATTGCGA	0.13232157
FM_225-TATACCTGTCGATTCA	0.13232176
FM_297-GACTCTCGTCCCACGA	0.13232179
FM_188-TACTTCAAGATCGACG	0.1323226
FM_169-ATTCATCGTCATAGTC	0.13232267
FM_191-GTTCATTCAGTCTACA	0.13232279
FM_293-GGTAATCCACAAGCTT	0.13232295
FM_187-CAATACGCACCAGTAT	0.13232312
FM_048-TTTATGCCATACTACG	0.13232374
FM_262-GATAGAACAGGCGATA	0.13232423
FM_188-TGTCCACTCATTCACT	0.1323247
FM_187-ATCGGATAGCTATCCA	0.1323248
FM_292-CITE5	0.13232554
FM_294-TGCAGATTCAACCTCC	0.13232602
FM_302-CAGCCAGTCAGGTGTT	0.1323261
FM_223-GGCTTTCGTAGGCAGT	0.13232686
FM_276-AAAGGATCACGACCTG	0.13232718
FM_243-CITE3	0.13232729
FM_188-TTTAGTCCACATAGCT	0.1323284
FM_121-TAAGCACTCATGCAGT	0.1323291
FM_276-AGAACCTAGTAAACGT	0.1323293
FM_274-CGAAGTTCAAGTCGTT	0.13232961
FM_243-GACGTTAGTATTGAGA	0.1323298
FM_191-TAGACTGTCACGGACC	0.13232984
FM_261-CATCAAGAGGATACCG	0.1323304
FM_252-TCACACCGTCTTCCGT	0.13233054
FM_225-CITE8	0.13233067
FM_262-AGATCGTAGAGGGTAA	0.13233091
FM_187-TCACATTGTCATCGCG	0.13233176
FM_038-TTTCCTCTCTAACGGT	0.13233194
FM_267-TACGTCCGTATGCGTT	0.13233225
FM_021-CCGGGATCACAAGTAA	0.13233277
FM_166-CTGCTCAAGGCATGGT	0.13233306
FM_169-GAGATGGGTACTCCCT	0.1323331
FM_243-CITE8	0.1323334
FM_188-CTGGTCTTCGACACTA	0.13233353
FM_150-CTCCCAATCACGATCA	0.13233384
FM_244-ATGGGAGCAGCAATTC	0.13233446
FM_166-CCACGAGGTTCTCAGA	0.1323345
FM_229-GCTTGGGTCGAGGCAA	0.13233508
FM_219-CATTCCGAGGATGAGA	0.13233595
FM_187-AGACCCGCACTCTAGA	0.13233626
FM_292-CITE7	0.13233717
FM_169-TCACGCTAGGCCCAAA	0.13233793
FM_150-TCAATCTTCATGCATG	0.1323381
FM_186-GCATCGGAGTAATCCC	0.13233812
FM_120-CGGTCAGCAGGCCCTA	0.1323384
FM_021-GATCAGTAGCAATATG	0.1323385
FM_179-GCTGCAGGTTTGTTGG	0.13233893
FM_283-AGGTCATTCCCTCGAT	0.13233916
FM_185-GCCAGCAGTAGTCTTG	0.13233916
FM_243-CITE5	0.13233942
FM_191-GAAGAATCACTAGAGG	0.13233943
FM_225-CITE2	0.13233948
FM_247-TACTTACAGATCGGTG	0.1323397
FM_169-CACCGTTTCCCTAGGG	0.13233975
FM_244-CCATAAGTCTGGACTA	0.13234054
FM_212-ATACTTCTCTATCCAT	0.13234085
FM_283-GCTGGGTGTGTAACGG	0.13234237
FM_187-TGACGCGCACTTGAAC	0.1323426
FM_286-TCTGGCTGTTCCGGTG	0.13234304
FM_187-AAAGAACTCTTAGCAG	0.13234311
FM_246-CTGCCTATCACGAACT	0.13234314
FM_239-CAATCGAGTGCACGCT	0.1323436
FM_252-TTCCAATAGACCAGAC	0.13234368
FM_265-CCACACTGTGTATCCA	0.13234375
FM_237-TCACTCGGTCAATCTG	0.13234515
FM_300-ATCCGTCAGTTGCGCC	0.13234636
FM_284-AACACACGTCTTTCAT	0.13234681
FM_278-GCCAGCAAGAAGGTAG	0.13234694
FM_284-ATTTACCGTTTCGGCG	0.13234785
FM_267-TCCGATCAGAAGGCTC	0.13234942
FM_244-GAGATGGTCTCGGTAA	0.13234952
FM_223-TGCCGAGCACTTCTCG	0.13234995
FM_186-TCAGTTTAGGCACAAC	0.1323505
FM_276-TACGCTCCACACCGCA	0.13235272
FM_267-GTAGAAAAGGGCGAAG	0.13235292
FM_225-CITE8	0.13235345
FM_295-GATCAGTTCTTAATCC	0.13235366
FM_028-CTTCTCTAGATACACA	0.1323539
FM_243-CITE1	0.13235395
FM_267-ATGCCTCTCCCTCATG	0.1323543
FM_227-GATGAGGTCAGCGGAA	0.13235444
FM_297-AGGGAGTGTCCTTAAG	0.13235447
FM_019-GTATCTTGTAAGGGCT	0.13235559
FM_225-CITE8	0.13235587
FM_181-GTCAAGTGTCTTGGTA	0.13235587
FM_284-CTGGTCTAGAGAGCAA	0.13235624
FM_267-CCTCCAAAGAAATGGG	0.1323567
FM_048-GTGGGTCCACAGGAGT	0.13235688
FM_297-ATGTCCCTCATCTGTT	0.13235728
FM_227-AAGACAAAGCACTCGC	0.13235737
FM_283-CCATAAGCAGAGTCAG	0.13235779
FM_225-CITE3	0.13235824
FM_267-AGTGACTCATCTATCT	0.13235918
FM_028-ATAAGAGGTAGCGTCC	0.13236074
FM_187-GGGTCACCACGACGAA	0.13236076
FM_237-TACGCTCTCTTTACAC	0.13236086
FM_232-ATCACTTTCTCGAACA	0.13236095
FM_282-CCTATCGAGAGTGGCT	0.13236141
FM_230-GAGGGATGTTAAGTCC	0.13236217
FM_166-GAAGCCCCAGCTTTCC	0.13236238
FM_291-GGAGGATCACCAACAT	0.13236281
FM_021-TAGAGCTCACTTAAGC	0.13236317
FM_165-TCATTCATCTCTATAC	0.13236462
FM_289-TAATTCCCAGGTGACA	0.13236484
FM_265-GAAATGAGTTGCCAAT	0.13236485
FM_187-AATTTCCAGACAGCGT	0.13236487
FM_188-CTTACCGCACGAAAGC	0.13236487
FM_166-GATAGAACAAGCCCAC	0.13236545
FM_225-CITE1	0.1323658
FM_288-CAAGCTATCCGTAGTA	0.1323662
FM_168-TCATGTTAGCTCTATG	0.13236639
FM_065-AAACCTGCATCAGTCA	0.13236643
FM_298-GTATTGGCAACATCGT	0.13236657
FM_300-GGTTCTCTCCCAGTGG	0.1323672
FM_267-TAAGCACTCTGTAACG	0.13236739
FM_177-TCGTAGACAAATGATG	0.13236803
FM_267-TCATATCAGTTGGACG	0.13236818
FM_166-TGCGGGTCATGGCTGC	0.1323683
FM_283-TCATGTTCACGAGGTA	0.13236901
FM_186-ATCGCCTGTGGTTTGT	0.13236916
FM_188-AGCTACAGTTGCCAAT	0.13236935
FM_188-AATTTCCGTGCGAGTA	0.13236935
FM_188-CCTCCAATCGCCTTTG	0.13236982
FM_230-AGGGAGTAGTAGGATT	0.1323699
FM_191-GATCACATCCAAACCA	0.13237046
FM_121-TGGGCGTAGGTTAGTA	0.13237081
FM_188-GTGCGTGCACCGGCTA	0.13237092
FM_191-CCGGGTAAGTCAACAA	0.13237183
FM_267-GCCATTCAGAATCGCG	0.132372
FM_231-GACCCTTGTCCTACGG	0.132372
FM_293-TGCGGGTAGTGGACTG	0.13237232
FM_267-ATCGGCGCAGTCAGAG	0.13237269
FM_121-AGCCAATCATTGAAGA	0.13237289
FM_239-TACCTCGGTCTCTCAC	0.13237317
FM_180-ATCCACCGTTAGGCCC	0.13237356
FM_239-AAGCCATAGAGATCGC	0.13237423
FM_283-ATGCGATGTTTCACTT	0.13237476
FM_191-TGCTCCATCACTGTCC	0.13237506
FM_212-ATCGTCCCATAATCCG	0.13237524
FM_240-TGAACGTTCAACGAGG	0.13237529
FM_283-CTTACCGTCAAGGTGG	0.13237551
FM_225-CITE4	0.13237607
FM_267-TTCGATTGTATGGGAC	0.13237621
FM_237-TCATTCACATTAGGCT	0.13237649
FM_295-TCGTAGAAGGCCCACT	0.13237786
FM_227-GGTTGTACAACGCCCA	0.1323784
FM_283-CGAGGAAGTCCCGCAA	0.13237879
FM_267-CTCAAGAGTGCAGTGA	0.13237958
FM_284-GACACGCAGTTACGGG	0.13237983
FM_187-CATGAGTTCTTAGGAC	0.13238004
FM_252-ATCCCTGTCGTCAACA	0.13238008
FM_243-CITE1	0.13238034
FM_253-CATTCATGTATGTCCA	0.1323805
FM_244-CTGTACCAGGAACGTC	0.13238224
FM_267-ATGGATCGTCCCTGAG	0.13238235
FM_230-TCGACGGCAAAGAGTT	0.13238245
FM_225-CITE2	0.13238277
FM_300-TGAGACTCAGCGGATA	0.13238277
FM_188-TGCAGGCTCGGTTGTA	0.1323831
FM_278-GAGTGAGAGATCCGAG	0.1323832
FM_262-GCCATGGCAGGTGGAT	0.13238378
FM_264-AGACAGGTCTTAATCC	0.13238406
FM_287-CAACAACGTTTGACAC	0.13238434
FM_187-TCGTAGACAGGTCTCG	0.13238473
FM_188-TATATCCGTGCCGTAC	0.13238522
FM_188-GTGGGAATCCCTCATG	0.13238603
FM_212-CAACGGCAGGCACTCC	0.13238649
FM_267-ACATTTCTCGTGGCGT	0.13238701
FM_274-CAGATCACACGGCTAC	0.13238758
FM_297-ATCCACCGTTGGACTT	0.13238806
FM_234-GGGAGATGTTCGAAGG	0.13238928
FM_187-TGCTCGTAGCTGCCTG	0.1323894
FM_188-ATTATCCTCAAGCTTG	0.1323897
FM_243-CITE5	0.13239005
FM_166-CAGATTGGTAACTAAG	0.13239087
FM_185-AATTTCCAGACCAGCA	0.13239135
FM_188-TGCTGAACAAAGGCAC	0.13239153
FM_267-TTGATGGAGGTCGTAG	0.13239215
FM_168-TGATGCAAGAACTTCC	0.13239338
FM_048-TCATTTGGTGACGCCT	0.1323938
FM_294-TTCTCTCCATCCGAGC	0.13239513
FM_170-TGATGCAAGCACTTTG	0.13239552
FM_187-CACTGGGCAACCCGCA	0.13239618
FM_208-AGTGTTGGTACCATAC	0.13239732
FM_246-AGGTAGGGTAAGTTAG	0.13239738
FM_121-ATCCATTAGCCTCATA	0.13239752
FM_252-TCTTAGTGTTAAGGAT	0.13239789
FM_267-AGTCAACTCGTTCTCG	0.13239811
FM_225-CITE6	0.13239835
FM_208-AGTGATCGTTATCCAG	0.13239886
FM_261-GAGTTTGGTCCATACA	0.13239947
FM_048-TGCACCTCAGTATCTG	0.13239953
FM_187-TTACGTTGTATCATGC	0.13239954
FM_293-GTCTTTAAGGCCTTGC	0.13240032
FM_253-ACTGCAACAATAGTGA	0.13240056
FM_292-CITE3	0.13240084
FM_261-CCTACGTTCGTTCAGA	0.13240094
FM_243-GTTACGATCTGCCCTA	0.13240127
FM_225-CITE2	0.13240151
FM_281-GTCTAGAGTAGATCCT	0.13240181
FM_289-GATCCCTAGATCGACG	0.13240194
FM_188-GAGGGATCACGTCTCT	0.13240257
FM_267-CATACTTTCCAAATGC	0.13240284
FM_247-GACCCTTAGGTTGGTG	0.13240285
FM_297-AGAAATGCAGGATGAC	0.13240305
FM_283-GTCAAGTCATAATGCC	0.13240433
FM_267-AGGTCTATCTTCACAT	0.13240542
FM_187-ATCTCTACAAGGTCGA	0.1324057
FM_166-GATCCCTTCATGCATG	0.13240588
FM_292-CITE5	0.13240649
FM_267-ATGACCATCGAAATCC	0.13240747
FM_048-AGCCTAATCGGATGGA	0.13240749
FM_261-AGTTCGATCAAGCTTG	0.13240764
FM_232-TCCTTCTAGAACGCGT	0.1324077
FM_237-TCCATGCGTGGATACG	0.13240772
FM_267-TCCACGTCATCGCTCT	0.13240837
FM_181-GGGAAGTGTCCAGTTA	0.13241035
FM_232-GGTAACTTCGTCAAAC	0.13241048
FM_225-AAGCGTTAGCAGCCCT	0.13241051
FM_199-AGGACGAAGCATGCAG	0.1324117
FM_172-CAAGAGGCAGCAGACA	0.13241205
FM_249-CCTGCATAGAGTGACC	0.13241361
FM_179-GTCACTCGTGGTAACG	0.13241403
FM_187-TGAGCATGTCCTGGGT	0.13241461
FM_212-GTCCTCAAGGGCAGTT	0.13241528
FM_187-ATGCCTCTCATGACAC	0.13241549
FM_293-AAGTCGTTCACTACGA	0.13241567
FM_188-CGTTCTGAGGAGACCT	0.13241754
FM_185-GGAATGGGTCGAGCAA	0.13241783
FM_297-CATTCATGTTAACCTG	0.13241832
FM_150-CTTCCGAGTACGATTC	0.13241859
FM_217-CTACAGATCAAGCCCG	0.13241878
FM_186-CTCATCGGTCACCACG	0.13241924
FM_259-GCGTGCAGTATTGACC	0.1324193
FM_297-ATGGATCTCGCTAATG	0.1324194
FM_187-ACATGCAGTCATTGCA	0.13241944
FM_253-CTTCAATCAGCAGACA	0.13241954
FM_267-TAATTCCAGCGTATAA	0.13241956
FM_289-GCCCAGAAGCACCAGA	0.13241962
FM_150-CGCGTGATCAACCCGG	0.13241972
FM_150-TTGTGTTCACAGTCCG	0.13242036
FM_292-CITE7	0.13242082
FM_236-TCGCTCAGTTGAGGAC	0.13242087
FM_188-ACACTGACAACCCTAA	0.13242096
FM_021-CGCTGGACAGATCCAT	0.13242105
FM_188-TCGACCTCATAATGAG	0.13242325
FM_297-CATCGCTTCGGTAGAG	0.13242358
FM_265-ACGTCCTGTCGAACAG	0.13242376
FM_225-TCAGTCCAGGACAGCT	0.13242541
FM_040-CTGATAGAGGATGGTC	0.13242544
FM_187-CATCAAGTCCCTGTTG	0.13242544
FM_187-TTTGACTTCCGAGTGC	0.13242586
FM_267-GCGTTTCTCTCCATAT	0.13242601
FM_300-ATCGCCTTCAAATGCC	0.13242657
FM_295-GTCTCACGTCGCGTCA	0.13242772
FM_253-GTACAGTGTGGCATCC	0.13242787
FM_232-CAAGACTCACAATGTC	0.13242812
FM_239-GTGGTTAAGATCCAAA	0.13242812
FM_021-CTCACACTCCTTGACC	0.13242848
FM_225-CITE1	0.13242899
FM_175-TCAGCCTTCTCATTGT	0.13242908
FM_186-TGGATCACAGAGGGTT	0.13242953
FM_292-CITE8	0.1324297
FM_021-TTATGCTAGTAGCGGT	0.13242993
FM_243-TCAGCAAGTACAGCGA	0.13243017
FM_227-CCGGTAGAGCCGGAAT	0.1324306
FM_232-GGGAGTACAGACATCT	0.13243094
FM_300-GTCACTCAGTTCGCAT	0.13243097
FM_288-GATCACAAGTAGCAAT	0.13243107
FM_281-TCATTTGCAGAAGCTG	0.13243112
FM_303-TTCTCTCGTTCTCCTG	0.13243146
FM_150-CCGCAAGTCGCTGATA	0.13243173
FM_188-TTGAACGAGGAAAGGT	0.13243192
FM_166-AGGTAGGTCGCTCCTA	0.13243209
FM_292-CITE7	0.13243221
FM_200-GGGACCTGTGGTCTCG	0.13243239
FM_188-CTTAGGACAGGCCCTA	0.13243254
FM_048-ACGGCCACATCATCCC	0.1324326
FM_302-TGGCGTGAGGCCCACT	0.13243261
FM_295-CTCCCTCTCTTGAACG	0.13243341
FM_225-CITE4	0.13243377
FM_274-TTGACCCCACTGTCGG	0.13243431
FM_225-CITE1	0.13243434
FM_289-GTGTGATGTTGCTCGG	0.13243468
FM_278-TTCCTAATCATCGCTC	0.13243492
FM_237-GACCCAGGTGGCTCTG	0.13243492
FM_262-GCTGAATTCCACTGGG	0.13243501
FM_028-CATCGGGGTTGGTGGA	0.13243514
FM_265-TAGGTACTCGGTAACT	0.13243571
FM_301-CTTTCGGTCTCAACGA	0.13243654
FM_188-TGATTTCCAGCAGTCC	0.13243777
FM_187-TGACAGTGTGAGCTCC	0.13243827
FM_283-TCTCAGCGTAGAGGAA	0.13243842
FM_243-TTCCACGGTCTTACAG	0.13243908
FM_234-AACCAACAGCTGACCC	0.13244049
FM_300-GAACGTTCAACCGCTG	0.13244067
FM_166-GACCAATGTAACCAGG	0.13244146
FM_188-TAGCACATCTACACAG	0.13244194
FM_225-TCCGGGAGTAGGGTAC	0.13244197
FM_186-CGTGATATCAGGAAGC	0.13244241
FM_021-CCTCAGTCAGCCAATT	0.13244332
FM_168-GCAGCTGTCGCCGAGT	0.13244349
FM_187-GGGACCTAGGTAGATT	0.13244355
FM_188-GCTTCACAGGACAGCT	0.13244419
FM_188-ACACTGAAGATTAGTG	0.13244426
FM_291-CAGGTATCACCCAACG	0.13244432
FM_227-TCAAGTGCAGGGTTGA	0.13244432
FM_284-TGCGACGAGCCTCTTC	0.13244507
FM_262-GGGAGATCAGTTCCAA	0.13244516
FM_239-CGGGTCAGTTTAGTCG	0.13244519
FM_267-CCGTGAGGTGATAGAT	0.1324456
FM_225-CITE7	0.13244572
FM_300-TGACAGTGTCCATAGT	0.13244641
FM_243-CITE6	0.132447
FM_187-GGAAGTGCAGGTGACA	0.13244754
FM_227-TGATGGTAGTCTAGAA	0.13244763
FM_249-GTTCTATGTTATTCCT	0.13244817
FM_294-TGTGGCGTCCGTATGA	0.13244863
FM_034-ACACTGATCGAATCCA	0.13244878
FM_040-AGCCTAAAGTTGTAGA	0.13244887
FM_279-ACTGCAAGTAGGAGTC	0.13244894
FM_216-ACATGCAGTCCTACGG	0.1324497
FM_181-AATCACGCATCCGGCA	0.1324503
FM_188-TAGGTACCACGTCTCT	0.1324507
FM_300-GTGTTAGAGTGGTCAG	0.13245165
FM_166-CTACCTGCAAATCAAG	0.13245171
FM_284-TTTGTTGCATGCCGGT	0.13245237
FM_191-CCTCTAGTCTCATTAC	0.13245256
FM_267-ACTGCAACAACTTGGT	0.132453
FM_298-CTTGAGATCGCTGATA	0.13245304
FM_287-ATCCTATTCCCATTTA	0.13245313
FM_065-CGGCTAGGTTAGGGTG	0.13245331
FM_227-AGAGCAGTCGCGGACT	0.13245344
FM_166-GAATCACAGGGAGGGT	0.13245383
FM_166-GAAACCTTCGTCTAAG	0.13245423
FM_225-CITE7	0.13245516
FM_166-TGTGAGTGTGTTGAGG	0.13245592
FM_287-TCCATGCAGGTTCACT	0.13245608
FM_246-ATTATCCAGCTACGTT	0.13245678
FM_277-GGTAGAGCACACACTA	0.13245682
FM_267-CACTGAAGTGCTCTTC	0.1324571
FM_188-ACCTGTCCATGTCAGT	0.13245714
FM_289-CATGAGTTCGAGTTGT	0.13245717
FM_300-GAGACCCGTAGTGTGG	0.13245718
FM_300-ACCGTTCAGTAGTCTC	0.13245772
FM_166-GGAGGATCAGGCTCTG	0.13245888
FM_188-GAAGCGATCCACTGGG	0.13245939
FM_216-ACACAGTCAGTCTACA	0.13245945
FM_180-ATTTCTGTCGAGAACG	0.1324599
FM_247-GCCATGGAGTGTAGTA	0.13246123
FM_216-GTCATTTAGTGGACGT	0.13246177
FM_267-TAAGTCGGTCAAGGCA	0.13246216
FM_187-AATTCCTTCTGGTGGC	0.13246252
FM_225-CITE5	0.1324638
FM_246-GGGACCTAGAGTCTGG	0.13246442
FM_169-GAGCCTGTCTCGACGG	0.1324646
FM_295-TATCTGTGTGTCCATA	0.1324647
FM_283-CGTAGTAGTACTGACT	0.13246474
FM_021-TTTGTCACACGAGAGT	0.13246503
FM_149-AGAGCCCCAGTAACGG	0.1324652
FM_267-ACATGCACAAGTCCAT	0.13246527
FM_232-ATGAGGGGTTAGGAGC	0.13246587
FM_261-TCGACCTAGGTGAGAA	0.13246588
FM_044-GTTAAGCTCCACTGGG	0.13246612
FM_239-GCACGGTTCTCCCTAG	0.13246626
FM_227-TAGAGTCGTACGTAGG	0.13246635
FM_267-GCTACCTGTTGAGAGC	0.13246667
FM_243-CITE6	0.13246736
FM_300-TACTTGTGTGTCCCTT	0.13246758
FM_071-GTATCTTCAACTGCTA	0.13246763
FM_223-AGTCATGCATCGGAAG	0.1324679
FM_065-TCTATTGAGAAGGTTT	0.13246804
FM_225-CITE8	0.13246833
FM_297-AAACGAACATTAGGAA	0.13246879
FM_188-AGGACGACACAAGTGG	0.13246933
FM_149-ATTTCACAGTGGCAGT	0.1324696
FM_216-GACTGATTCACAAGGG	0.13247016
FM_267-ACTACGATCAAACTGC	0.13247043
FM_223-CCTCCTCTCTCCAAGA	0.13247044
FM_267-GTAGAAATCCATCAGA	0.13247107
FM_225-CITE7	0.13247116
FM_199-GGTCACGAGCATATGA	0.13247184
FM_267-GTCATGAGTTTAAGGA	0.13247184
FM_292-CITE7	0.13247207
FM_267-ACTTTGTCACCGAATT	0.13247247
FM_188-TCACACCTCTCTTCAA	0.1324744
FM_216-CAACCTCAGATCACCT	0.1324749
FM_221-CTGCTCAGTATGCTAC	0.13247633
FM_048-GATCTAGGTAGCGATG	0.13247654
FM_191-GAATCGTTCCTAAACG	0.13247667
FM_290-TATGTTCTCTCAACGA	0.13247687
FM_297-CGGGTGTGTCGATTTG	0.1324769
FM_283-GTTGTGAAGGCTCAAG	0.13247775
FM_247-TTCATTGCAATCGAAA	0.13247919
FM_267-GTCACGGCACTACGGC	0.13248126
FM_265-CTACATTTCCCAGTGG	0.1324815
FM_300-GCCCGAAAGGTCCCGT	0.13248247
FM_303-CCAATGAAGTACAGCG	0.13248278
FM_275-TTTCATGCAATTGCTG	0.13248341
FM_243-CITE4	0.13248353
FM_267-TTCCGGTAGCAGTAAT	0.13248363
FM_263-CCACCATGTGATACTC	0.13248375
FM_280-TATTCCAAGGAGGTTC	0.1324846
FM_243-GATCCCTAGCACCCAC	0.13248575
FM_288-TTGGGCGCAATTTCCT	0.13248587
FM_180-CAGTTCCGTGTAACGG	0.13248679
FM_300-CTTGAGATCTAACGGT	0.13248762
FM_243-CITE5	0.13248765
FM_285-CTGGCAGCACTTTATC	0.13248767
FM_300-GAACTGTCACTAACGT	0.13248813
FM_187-GAACGTTAGGGTGAGG	0.13248834
FM_239-AACCAACAGATACGAT	0.1324886
FM_303-GTAGAGGTCAACTGAC	0.13248867
FM_292-CITE5	0.13248889
FM_300-CTTTCAACAAAGGCAC	0.1324891
FM_208-CAGGGCTGTCATCTAG	0.13248923
FM_288-CCTCCAAGTTCTCTCG	0.1324893
FM_288-TTCCAATTCGCAAGAG	0.13248938
FM_300-TGGAGGACACATTCGA	0.1324898
FM_225-CITE4	0.13249013
FM_243-CITE5	0.1324911
FM_297-AGAGAATCAACGGTAG	0.13249148
FM_288-CCACGTTGTTGCTGAT	0.13249171
FM_191-TGTTGGACAGCAGATG	0.13249193
FM_175-AATTTCCCACATACTG	0.13249195
FM_261-CATGAGTGTAAGCAAT	0.13249321
FM_218-TTGGGTATCCAAAGGG	0.13249324
FM_262-TGGGAGAAGGAACGAA	0.13249333
FM_278-AATGACCTCTGACGCG	0.13249388
FM_297-TGTTTGTCAACGTAAA	0.1324943
FM_225-CITE7	0.13249455
FM_191-TCAGGTATCTAGACCA	0.13249469
FM_191-GTCAAACTCCTAGCCT	0.13249628
FM_252-AGCGATTGTCTAATCG	0.13249648
FM_286-CATACTTGTACCTAAC	0.13249654
FM_296-ATCAGGTAGGCGCTCT	0.13249749
FM_292-CITE5	0.13249758
FM_212-ACGATGTAGGCTCAAG	0.13249774
FM_225-CITE7	0.13249844
FM_166-GATCGTAGTTACGTAC	0.132499
FM_237-TCACATTAGTCATGGG	0.13249911
FM_227-AACAGGGCATATCTCT	0.13249941
FM_048-TTTACTGTCGTATCAG	0.13250081
FM_289-ATTCCATAGGCCCGTT	0.13250145
FM_239-ACTGTGATCATGGATC	0.13250157
FM_196-TTGGGTAGTAGACGTG	0.13250157
FM_191-AAGAACACAAGCGCAA	0.1325022
FM_227-CCTAACCAGACCTGGA	0.1325023
FM_225-CITE4	0.13250248
FM_166-CATGGATAGGCGAACT	0.13250256
FM_223-CGTTAGACATTGAGGG	0.13250284
FM_187-TGTAGACGTACTCGTA	0.13250333
FM_209-GACTGATTCTTCTGGC	0.13250361
FM_267-AGTAACCCAGTAGAGC	0.13250433
FM_161-CAATGACTCTATCGCC	0.13250463
FM_166-TCTTCCTTCGGTTCAA	0.13250643
FM_292-CITE8	0.13250756
FM_166-CTTCCGATCTGCAGCG	0.1325078
FM_225-CITE7	0.13250807
FM_187-TATTGCTAGTTGCTGT	0.13250874
FM_187-TCAATCTTCCACGTAA	0.13250929
FM_280-TGGTGATCAGTCGCAC	0.13250941
FM_021-GTACGTAGTACTCGCG	0.13250954
FM_168-GCATTAGCATATGCGT	0.13251027
FM_291-GCGTGCACACGAGGAT	0.13251077
FM_188-TGTTACTAGCACCAGA	0.13251096
FM_302-CGGAATTCATCCTAAG	0.132511
FM_261-GAGGGATAGGTAGTAT	0.13251103
FM_243-CITE2	0.13251117
FM_172-TGACGCGAGATGTTAG	0.1325122
FM_168-TACGCTCAGTTAGAAC	0.13251224
FM_300-CGAAGTTCACATAACC	0.13251229
FM_280-ATTACTCTCAACACGT	0.1325127
FM_295-TCAGTCCTCACAACCA	0.13251372
FM_234-TTTAGTCCAAATCAAG	0.13251407
FM_225-CITE2	0.13251455
FM_186-ACATGCAGTCTGTTAG	0.13251458
FM_225-CAGAGCCCACTCCGGA	0.1325151
FM_225-CITE2	0.1325155
FM_291-TACTGCCGTACGGTTT	0.13251568
FM_048-GCGCCAACATATACCG	0.13251676
FM_295-GGGTATTCATCGTCCT	0.1325169
FM_267-TACAACGGTTAAACAG	0.13251694
FM_267-TCGTGGGCAGACTCTA	0.13251753
FM_288-TGTTCTATCCGCAGTG	0.13251838
FM_262-AGCCAGCAGGTGCAGT	0.13251851
FM_187-GACACGCTCTAAGGAA	0.13251907
FM_239-GGGAGATCATGGAATA	0.13251947
FM_166-ATCGATGAGCGTATGG	0.1325196
FM_267-AGTTAGCCAGTAACAA	0.13251963
FM_021-AACGTTGTCCTGCAGG	0.13251974
FM_223-AAGCGTTTCATCCTAT	0.1325208
FM_261-TCCTTCTTCACAAGAA	0.13252105
FM_265-CCCTAACAGCGGGTTA	0.13252112
FM_225-CITE6	0.13252127
FM_267-ATAGGCTTCGGAGTAG	0.13252161
FM_168-AGCTTCCAGACTTAAG	0.13252175
FM_288-AGGCATTAGGTTAGTA	0.13252227
FM_168-TACTGCCTCCGCAGTG	0.13252236
FM_292-CITE4	0.13252257
FM_274-GACATCAAGGACATCG	0.13252264
FM_239-CCTAACCTCAGACCGC	0.13252272
FM_161-GAATCGTCAGGCACAA	0.1325233
FM_216-TGATTTCGTGTTTACG	0.13252337
FM_296-CAATCGAAGTTGGACG	0.13252388
FM_187-CCACTTGTCCTTGACC	0.13252427
FM_251-AAAGAACAGCTGGCCT	0.1325243
FM_262-CTTCGGTCATTCAGCA	0.13252465
FM_188-GTGTCCTTCTCGACGG	0.13252504
FM_225-TGTGAGTCAGAGCCCT	0.1325256
FM_173-TCAGGGCGTCTACGTA	0.13252561
FM_227-CATGAGTCAAGGCAAC	0.13252592
FM_243-CAACGGCTCATCTACT	0.13252628
FM_212-TAGATCGGTAGCTTTG	0.13252644
FM_262-TCAAGTGAGACCTTTG	0.13252746
FM_185-CTGTGAACAACGGTAG	0.13252755
FM_188-TGTCCCAAGTCATAGA	0.13252777
FM_185-CTAAGTGGTAGTATAG	0.13252836
FM_188-TGGTTAGGTCTTCGAA	0.1325288
FM_176-GCTGAATTCAAGAGGC	0.13252896
FM_212-ATTGGGTGTTACACTG	0.13252929
FM_244-ATACTTCGTCTACAGT	0.13252948
FM_225-CITE7	0.13252978
FM_226-CGTGCTTGTGACAGGT	0.13253018
FM_293-GTCTACCTCTGTCGCT	0.13253021
FM_185-CGATGCGCAGGTGTGA	0.13253132
FM_225-CITE4	0.13253136
FM_291-GAACGTTGTGAGTAAT	0.13253282
FM_232-CATTCCGGTGAGACCA	0.13253318
FM_191-AGCGTATAGATTAGAC	0.13253339
FM_048-ATTATCCCACCGATAT	0.13253342
FM_227-AGGTGTTTCGTGTCAA	0.13253395
FM_239-CAGGTATGTTCCGCTT	0.13253398
FM_243-CITE3	0.13253422
FM_229-TTGAGTGAGTACAGCG	0.13253424
FM_297-CGTGATAGTATTGAGA	0.13253452
FM_300-CAGTTCCTCCATTGGA	0.13253482
FM_232-GAATCACGTCCTCATC	0.13253553
FM_288-ACGATCATCTGTAAGC	0.13253574
FM_168-TCTGCCAAGCTGGCTC	0.13253579
FM_031-TGCTGCTAGATCACGG	0.13253629
FM_274-TCTTTGACAGAGGCTA	0.13253692
FM_252-TAGAGTCGTCGGAAAC	0.13253736
FM_300-TCCCACATCCAACTAG	0.13253748
FM_297-GTGCAGCGTCAGCTTA	0.13253757
FM_289-TTCTTGAAGGCACAAC	0.13253762
FM_209-AACCATGGTGGATCAG	0.13253807
FM_186-GTGAGCCTCTGAATCG	0.13253811
FM_230-AGAAGTAGTGGCTGAA	0.13253833
FM_187-TCATCCGCAAAGCGTG	0.13253862
FM_239-CTGTGGGTCTTACCAT	0.13253863
FM_028-GGGCATCGTCCTGCTT	0.1325388
FM_267-ATCCGTCGTCCATCTC	0.13253978
FM_187-ATCGGCGTCTCGAACA	0.13254036
FM_267-CCACTTGCAGCAATTC	0.13254109
FM_187-GATCACAAGCCTTTCC	0.13254122
FM_225-CITE4	0.13254191
FM_301-AATTCCTGTCGACGCT	0.13254245
FM_188-CCGATGGTCATTTCCA	0.13254246
FM_292-CITE5	0.1325427
FM_227-GGGTGAACATCTCATT	0.13254294
FM_301-GGCAGTCGTGAATTGA	0.13254358
FM_265-GGAATCTTCGCGTTTC	0.13254383
FM_237-GAGATGGCAACGTTAC	0.13254406
FM_187-CTGTGGGCATCGTCCT	0.13254417
FM_225-CITE1	0.13254452
FM_150-GCAGGCTAGCTATCCA	0.1325452
FM_225-CITE6	0.13254525
FM_267-TTCTCTCCAAAGGAGA	0.13254541
FM_225-CITE2	0.13254565
FM_239-GAAGGGTCACCTTCCA	0.13254568
FM_297-AGCGCCAAGGACTATA	0.13254674
FM_048-CAAGAAACACCCTATC	0.13254692
FM_246-CTGTACCTCTGAGCAT	0.13254695
FM_188-AGCCACGGTGGTCCCA	0.1325476
FM_168-CCCATTGTCGTTCTGC	0.13254762
FM_260-GAAGGGTCAAATGAGT	0.13254811
FM_187-TCCCAGTAGTGCACAG	0.13254876
FM_259-CTTACCGCAGAAGCGT	0.13254891
FM_028-AGCGTATTCTGTCAAG	0.13254954
FM_188-CAGGCCAAGGTCGACA	0.13254972
FM_300-AGTAACCGTTGACGGA	0.13254973
FM_176-CACTGTCAGTTCAACC	0.13255021
FM_289-TGTGCGGCAGAGAAAG	0.13255073
FM_282-TCATTGTGTGAACCGA	0.13255109
FM_292-CITE6	0.13255116
FM_289-CTCAGTCCACCGTACG	0.13255121
FM_261-CGGGACTTCAGGGTAG	0.13255146
FM_260-TCAAGCACAAGCACCC	0.13255192
FM_225-CITE7	0.13255213
FM_121-GATCATGAGGGTTGCA	0.13255282
FM_261-CACCGTTAGACGCCAA	0.13255298
FM_021-GTCAAGTTCAGTACGT	0.1325535
FM_287-CATACAGAGCATCAAA	0.13255356
FM_150-CGTTGGGGTGGCTACC	0.1325542
FM_239-CTCAGAATCCACGAAT	0.13255434
FM_225-CITE7	0.13255435
FM_187-TGTCAGAAGCATTTCG	0.1325552
FM_227-TGATGCAGTATCTCTT	0.13255534
FM_187-TGAACGTTCAAGCCGC	0.13255538
FM_267-CCCGGAACATGCAGGA	0.13255627
FM_300-AGGATAATCCAACTAG	0.1325571
FM_267-CAGTTCCGTGGACCTC	0.13255782
FM_187-CCAAGCGAGAAGGATG	0.13255854
FM_216-CCGTTCATCACCTCTG	0.1325588
FM_186-TCGTCCAGTAGCTGTT	0.13255969
FM_289-GTTACCCTCAATCCGA	0.13256039
FM_225-CITE2	0.13256155
FM_187-ACCCAAACAGTGTATC	0.13256243
FM_267-TGATTTCAGTCTCGTA	0.13256341
FM_186-AGACAAAGTAAGGCCA	0.13256392
FM_267-GTGGAAGGTCTTCATT	0.13256451
FM_187-TTACCATGTCGACGCT	0.13256466
FM_187-ACTGCAAGTCATCGGC	0.13256471
FM_267-CAGATCATCATAAGGA	0.13256489
FM_028-CAAGATCAGCTGAAAT	0.13256592
FM_188-GAGGGTATCTGCTGAA	0.13256598
FM_267-ATCGTGAAGCCAGACA	0.1325674
FM_243-CITE5	0.13256834
FM_168-TATTGGGAGGTCACCC	0.13257067
FM_262-AGGTTGTTCGTTCTCG	0.13257095
FM_239-ATGTCTTCAAACTAGA	0.13257097
FM_262-GTCAAACTCTGTAAGC	0.13257127
FM_225-GGAAGTGCAGTCAGAG	0.13257146
FM_226-GTGTGGCTCTGACCCT	0.13257173
FM_187-GCAACCGTCTGGGCCA	0.13257256
FM_212-CATTCATCAGGCACTC	0.13257258
FM_225-CITE8	0.13257304
FM_225-CITE4	0.13257323
FM_188-CTACATTTCAAATGAG	0.13257363
FM_267-ATGAGTCCAGGAACCA	0.13257405
FM_212-TTCCGGTTCAGCTAGT	0.13257459
FM_292-CITE6	0.1325746
FM_188-CAAGACTCAGGCAATG	0.13257463
FM_071-AGCGTATTCGGCGCTA	0.13257545
FM_261-TAACCAGTCGTCTAAG	0.1325755
FM_247-TCGGGCACACCGTCTT	0.13257565
FM_301-TGAACGTGTACACTCA	0.13257588
FM_245-TCCCATGAGTCCCGAC	0.132576
FM_289-AAGTTCGCAGTTCACA	0.13257618
FM_278-TATCAGGTCAGCACCG	0.13257661
FM_243-CAGATCAGTCCGAAGA	0.13257687
FM_180-ATTCCTATCTACTGAG	0.13257715
FM_262-CCACTTGCACAACGCC	0.13257758
FM_248-AAGATAGCATCATTGG	0.13257849
FM_276-AGTACCATCGACATCA	0.13257864
FM_212-TCACAAGTCTTCCGTG	0.13257892
FM_188-TCATCATCAGATGCGA	0.13257912
FM_267-TATCAGGTCGCTCCTA	0.13257915
FM_188-ATACTTCAGGTTCATC	0.13257918
FM_187-CGGGCATGTTGTGCCG	0.1325794
FM_297-CAGTGCGGTGTGTGTT	0.13257983
FM_245-CGGCAGTTCACCGCTT	0.13258027
FM_161-TTCATGTGTGCATTTG	0.13258064
FM_225-CITE2	0.13258116
FM_300-TTCACCGCAACCAGAG	0.13258131
FM_300-ATAGAGATCCATGCAA	0.13258152
FM_285-TATCTGTAGTATGCAA	0.13258158
FM_166-ATTCAGGAGTTGAATG	0.13258208
FM_283-CTCATCGTCTCCCAAC	0.13258348
FM_187-TCTTAGTAGAAGTATC	0.13258383
FM_267-GGTGTCGGTGTAGGAC	0.13258407
FM_243-CITE3	0.13258418
FM_212-CGTCAAACAAGTATCC	0.13258426
FM_055-CACATTTCAAGTAATG	0.13258488
FM_247-AAAGTGACAACTGTGT	0.13258488
FM_166-GGTTAACTCTTCGGAA	0.13258494
FM_243-CITE2	0.13258545
FM_292-CITE7	0.13258551
FM_188-AACGAAAAGCTCCGAC	0.13258563
FM_267-TGTGTGAGTGCTGCAC	0.13258691
FM_262-GCGTGCATCTGGGATT	0.13258696
FM_297-GTTCCGTTCTCTTAAC	0.13258715
FM_168-GTCACTCTCCGCACGA	0.13258763
FM_019-GTCGTAAGTACCTACA	0.13258815
FM_267-AAGTTCGGTGCAGTGA	0.13258909
FM_253-TCCCACAGTCACCTTC	0.13258968
FM_181-ACTCCCACAACCACAT	0.13258992
FM_283-CGTCCATAGCACCGAA	0.13259023
FM_034-GACCTGGAGCACCGCT	0.13259088
FM_297-TGACAGTCATGACTCA	0.13259111
FM_289-CTCCACAGTGCTCTTC	0.13259123
FM_246-AAACCCAGTGGAAATT	0.13259171
FM_278-AACCTGACATGTGCCG	0.13259207
FM_278-TAGTGCAGTTCTAAGC	0.13259242
FM_186-ATGAGGGAGTGCAGGT	0.13259271
FM_200-TCACTCGTCTTGATTC	0.13259281
FM_191-CCAATGAAGCCGGAAT	0.13259439
FM_216-TACATTCGTACGCTTA	0.13259551
FM_251-TCCCATGGTCCGGACT	0.13259555
FM_227-AATTCCTGTGGCTTAT	0.13259575
FM_239-GCTGGGTGTACTAGCT	0.132596
FM_217-CTCCAACCAGTTACCA	0.13259749
FM_225-CITE6	0.13259873
FM_186-GACCCTTCACAGAGCA	0.13259907
FM_185-GCACGTGAGAATCGAT	0.13259915
FM_187-ATGAGGGCATCGTGGC	0.13259993
FM_168-CATCGTCAGGTGCATG	0.13260035
FM_223-AGCCAGCAGTCATACC	0.13260067
FM_293-AACCTTTTCCCTGTTG	0.13260075
FM_227-TCACACCGTGGTCTAT	0.13260086
FM_176-GCACGTGGTAGTCGTT	0.13260117
FM_274-GCCCGAACAGATCATC	0.13260143
FM_230-CCTCACAAGACGTCGA	0.13260178
FM_292-CITE4	0.132602
FM_298-TATCCTATCTAAGAAG	0.13260214
FM_185-GGTTAACCAGCAGTCC	0.13260219
FM_227-ACAGAAAAGTAGTGCG	0.13260229
FM_166-TGTGAGTCATGGAACG	0.13260248
FM_186-AGGATCTGTTGGGACA	0.13260263
FM_261-TGGTGATCAGCGTAGA	0.13260286
FM_048-ATTACTCGTACATGTC	0.13260381
FM_300-GGCTTGGTCTCTGCTG	0.13260391
FM_280-TCCGGGACAATGCAAA	0.13260405
FM_191-TCCGATCGTCTACGAT	0.13260436
FM_038-CGATGGCGTAGCTAAA	0.13260448
FM_292-CITE8	0.13260451
FM_247-GCTTGGGGTGGCAGAT	0.132605
FM_261-CATCCACTCGAGTTGT	0.13260585
FM_161-TACTTCAAGAAGGTAG	0.13260598
FM_188-ACTATTCCAAAGTGTA	0.1326061
FM_173-CTATCCGCAACCAACT	0.13260639
FM_188-TTACAGGTCCCGTGAG	0.13260679
FM_264-TTGTGTTGTATTGGCT	0.13260697
FM_028-CAACCAATCCGCGTTT	0.1326084
FM_168-TGCTTGCTCGCCAATA	0.13260941
FM_290-GTTGTCCAGGTATTGA	0.1326097
FM_187-GCGAGAACAATAACCC	0.13260984
FM_191-GAGAAATCAGGATCTT	0.13261048
FM_186-TACCGAATCTGCGGCA	0.13261071
FM_216-ACTGATGTCGTAGGAG	0.13261071
FM_225-CITE7	0.13261075
FM_284-ATGCCTCGTCGTCAGC	0.13261102
FM_247-ATGAGTCCAACGACTT	0.1326113
FM_300-CACGAATTCATCACAG	0.13261193
FM_300-GAAGTAAGTATTCCGA	0.13261247
FM_226-CGTAGTACAACTTGGT	0.1326125
FM_028-CCAGCGACAAAGAATC	0.13261272
FM_188-ACAGGGATCGTTGTAG	0.13261317
FM_267-TCGCAGGTCGGTCATA	0.13261458
FM_297-TTCAATCAGTCTTCGA	0.13261482
FM_274-GTATTTCCAGGAGACT	0.13261507
FM_187-ACCCTCAAGCAACAAT	0.1326154
FM_231-GTGTTCCCAGTCAGCC	0.13261557
FM_225-CITE1	0.13261628
FM_267-TTACCGCCAGTCTTCC	0.13261639
FM_300-TATCTGTTCTGACCCT	0.13261724
FM_187-CTTTCAAAGGAATCGC	0.13261779
FM_244-TGTACAGTCTCAGAAC	0.13261831
FM_283-CACTGGGTCGAGGCAA	0.1326185
FM_121-CCACGAGCACCGAATT	0.13261919
FM_172-ATCACTTCACAGAGCA	0.13261941
FM_243-ATTCACTGTTGATGTC	0.13261941
FM_225-CITE3	0.13262044
FM_186-TAGAGTCTCACCCATC	0.13262103
FM_262-GTCAGCGCAGGTGTGA	0.13262148
FM_048-CGTTAGAAGCTAGTTC	0.13262248
FM_187-ACCCTTGTCTTTCCGG	0.13262302
FM_171-ATGAGGGGTGTCTAAC	0.13262336
FM_225-CITE2	0.13262354
FM_225-CITE8	0.13262476
FM_163-ATCGTCCGTGTAGCAG	0.13262495
FM_226-TCCACGTCAGCGACAA	0.13262561
FM_267-GGCGTCAGTACCCGCA	0.13262577
FM_225-CITE1	0.13262634
FM_225-CITE1	0.13262643
FM_243-CITE3	0.13262734
FM_278-TGTGAGTAGGAAAGAC	0.13262741
FM_185-CTCAACCGTAAGCGGT	0.13262755
FM_293-TTGAACGTCTCAACGA	0.13262756
FM_225-GTCTAGAAGCTTTGTG	0.13262798
FM_292-CITE6	0.1326284
FM_298-ACCCAAACAGTAACCT	0.13262853
FM_225-CITE7	0.13262865
FM_243-CGGAGAATCGGCCTTT	0.1326289
FM_286-ATCATTCAGTGGATAT	0.13262899
FM_246-GACGCTGCAACCCGCA	0.13262904
FM_226-TGGGCTGGTCACTTAG	0.13262945
FM_048-GCATGCGGTGTTTGTG	0.13263005
FM_279-TAGCACATCAGCTTCC	0.13263069
FM_166-CTGTAGAGTCTACTGA	0.13263139
FM_267-GACTCTCCATACCGTA	0.13263217
FM_237-GATAGAACATATTCGG	0.1326323
FM_302-GTCAGCGTCTCAGTCC	0.13263294
FM_188-GATGTTGAGAGCCATG	0.13263318
FM_212-ACTGATGAGGGATCAC	0.13263348
FM_297-GCATCGGGTTGTCCCT	0.13263355
FM_267-GTGCAGCAGAGCCCAA	0.13263397
FM_187-TCATACTCACATCCCT	0.13263434
FM_048-TGGACGCAGAAACGAG	0.13263437
FM_187-ATCTCTAGTTTGGCTA	0.1326349
FM_274-CCACCATAGAAATCCA	0.1326351
FM_188-TTCTAACTCTGAGCAT	0.13263524
FM_187-GTTATGGAGCTCACTA	0.1326358
FM_261-TGTTTGTGTGCCCACA	0.13263619
FM_225-CITE5	0.1326362
FM_225-CITE1	0.13263682
FM_280-CTACTATCATTAGGCT	0.13263683
FM_292-CITE3	0.13263704
FM_065-ATAACGCCACTTACGA	0.13263717
FM_065-CTGTGCTGTCTAGCGC	0.1326375
FM_274-AGCTTCCAGGTATTGA	0.13263786
FM_040-TCGCGTTTCTCAAGTG	0.13263807
FM_267-GTGCGTGAGTGGTTGG	0.13263834
FM_292-CITE7	0.13263851
FM_296-CTGTGGGGTATGCGTT	0.13263877
FM_212-ATTCCTAGTCGTTCAA	0.13263907
FM_225-CITE5	0.13263912
FM_173-CCCTAACAGGAACATT	0.13263968
FM_188-AGGATCTCACCCTCTA	0.1326399
FM_187-CCTCAGTAGTGTACCT	0.1326405
FM_187-AACCACAGTCTCGGGT	0.13264057
FM_209-GCAGCCATCCTGGTCT	0.13264093
FM_225-CITE5	0.13264103
FM_225-CITE1	0.1326415
FM_225-CITE8	0.13264221
FM_297-GAGTCATGTCATCGCG	0.13264316
FM_184-CGCAGGTTCTCACCCA	0.13264345
FM_188-GGGTATTTCTAGGAAA	0.1326449
FM_283-CATTGAGCACGACGTC	0.13264523
FM_267-AATCGTGAGACGCCCT	0.13264558
FM_243-CITE3	0.13264613
FM_246-TGACAGTGTAACGATA	0.13264616
FM_180-TCATACTAGGAGCTGT	0.13264626
FM_216-GGGATCCCATATACCG	0.13264666
FM_267-TAACTTCAGATTCGAA	0.13264678
FM_302-GAACTGTGTGCAACGA	0.13264765
FM_283-TCCGGGAAGCACTTTG	0.1326481
FM_300-TATCCTACACACCGAC	0.13264824
FM_293-TGCAGGCAGTCACGAG	0.13264824
FM_239-TCGCAGGAGGCATGCA	0.13264829
FM_253-AATTCCTTCCTCACCA	0.13264902
FM_267-TAGCACAAGCAGAAAG	0.13264908
FM_225-CITE1	0.13264917
FM_188-CATGGATGTTCGTTCC	0.13264945
FM_188-CATGGTATCATTACGG	0.13264966
FM_262-AAGGAATAGGCTCTCG	0.13264975
FM_267-ACCCAAAAGTGGAATT	0.13265
FM_300-ATTCCCGAGTTGGCTT	0.13265003
FM_187-ATCTTCAGTAAGATTG	0.1326516
FM_021-TTGACTTCAAAGCAAT	0.13265206
FM_225-ATGGGAGGTTATGTGC	0.1326525
FM_267-GTTGTAGAGTTGCTGT	0.13265263
FM_227-TCGAAGTCACACTGGC	0.13265279
FM_296-TTCGCTGCAAGCACCC	0.13265292
FM_216-AGTTAGCCAACGATCT	0.13265343
FM_298-ATCCTATGTTGGCCTG	0.1326539
FM_300-AATGGCTTCCCATTTA	0.13265455
FM_168-AGGGCTCAGGTGCCAA	0.13265632
FM_264-AAAGAACAGCGGACAT	0.13265653
FM_021-ACATCAGGTCCAACTA	0.1326566
FM_223-CAGCAGCCAGACCCGT	0.13265713
FM_225-TAGGGTTAGGAGTACC	0.13265802
FM_188-AGGGCCTTCAGGGATG	0.1326582
FM_276-GTGTGATTCGTCCTTG	0.13265847
FM_247-ACTATCTGTACAAACA	0.13265903
FM_225-CITE3	0.13265973
FM_187-ATACCGAGTAGGGTAC	0.13266128
FM_217-ATGAGGGAGAGGGTGG	0.13266152
FM_188-TCACAAGAGACAAGCC	0.132662
FM_267-TTCTTCCCAAGTGGAC	0.13266307
FM_295-GTTGCTCAGGTGCTGA	0.13266322
FM_150-TACCTGCGTAGAGACC	0.13266335
FM_234-GTACAGTGTACAAGTA	0.13266343
FM_178-AATGAAGCACGGATCC	0.13266362
FM_166-TTCCACGTCACAGAGG	0.13266376
FM_232-CGTAAGTCAGTGGTGA	0.13266394
FM_149-ATGCATGTCGGTATGT	0.13266492
FM_292-CITE7	0.13266659
FM_284-GTGAGCCGTCCATACA	0.13266692
FM_243-ACTGATGTCAGATGCT	0.13266718
FM_226-AGGTTACAGAGGACTC	0.1326675
FM_188-GTTGCTCCACCTGAAT	0.13266763
FM_239-GAGTTGTTCATTGCGA	0.1326689
FM_225-CITE4	0.132669
FM_284-AACAAAGTCCAAGAGG	0.13266903
FM_276-ATCTTCATCTGCCCTA	0.13266973
FM_166-AAATGGAGTGCTGATT	0.13267031
FM_120-ATGAGTCAGAAGGATG	0.13267164
FM_225-CITE7	0.1326722
FM_253-ACGTACACACATCCCT	0.13267303
FM_168-TGTCCCAAGTCGAAGC	0.13267307
FM_274-AGCCAGCTCCGGCAAC	0.13267308
FM_232-GGGTAGAAGTACAACA	0.13267316
FM_267-AGTGCCGTCGTCACCT	0.13267411
FM_187-CTCCTTTCAAAGAGTT	0.13267414
FM_216-ACAAAGATCCATAGAC	0.13267465
FM_292-CITE8	0.1326747
FM_149-TCACTCGAGGTCTACT	0.13267641
FM_297-GTAGGTTAGTACTCGT	0.13267657
FM_048-TGCCCATAGAGACTAT	0.13267697
FM_253-TGACCCTGTCTGCATA	0.13267735
FM_199-CTCAGAACATTAGGAA	0.13267758
FM_187-TCACAAGGTGATTAGA	0.13267761
FM_188-TACGCTCCAGGTATGG	0.13267772
FM_246-TCGAAGTTCGCCATAA	0.13267864
FM_303-TCACGGGAGGCCATAG	0.13267876
FM_246-CAAGAGGGTGCCGAAA	0.13267905
FM_225-CITE1	0.13268085
FM_225-CITE2	0.13268125
FM_187-TGTTACTTCTAGCAAC	0.13268162
FM_239-TACCCACGTGAGTAAT	0.1326817
FM_065-CATCGGGCAGGGATTG	0.13268222
FM_227-GGGAAGTTCGCGAAGA	0.13268264
FM_284-CCTCTCCGTGGATACG	0.13268271
FM_239-GCTTCACGTTAAGCAA	0.13268287
FM_150-TACGGTATCTGTCAGA	0.13268289
FM_019-GTCAAGTAGGCAGGTT	0.13268307
FM_187-ACATGCACACCCTATC	0.1326835
FM_225-CITE2	0.13268355
FM_176-GATTCTTGTTGGTGTT	0.13268386
FM_300-CATGCAAGTGTATACC	0.13268457
FM_237-ACAGGGAGTCGCCACA	0.13268481
FM_297-ATCCGTCCACACCGAC	0.13268496
FM_291-CCACAAACACTGTTCC	0.13268496
FM_048-TCTCTAAAGACTGTAA	0.1326852
FM_166-TGTGCGGGTGCAATAA	0.1326855
FM_021-ACACCGGCATGCCCGA	0.13268617
FM_260-GTGCAGCAGCGCACAA	0.13268638
FM_267-GGGACCTCAGTCGAGA	0.13268639
FM_245-TTGTGTTAGACAGCGT	0.13268696
FM_161-TTAGGCAAGTTGGAAT	0.13268732
FM_161-GCCGTGAAGCGGTAGT	0.13268784
FM_246-TGTTGGAGTCTTGCTC	0.13268816
FM_040-CTAGCCTTCCTTAATC	0.1326886
FM_209-TTACTGTAGTTGGCTT	0.13268898
FM_168-CCAATGAAGTCAATCC	0.1326892
FM_239-ATCCATTTCGTCCTCA	0.1326892
FM_237-GTTGTCCGTTTGTTGG	0.13268936
FM_261-AGTAACCTCTGTTGGA	0.13268952
FM_243-CITE6	0.13268957
FM_065-TGTTCCGCAGTTCATG	0.1326898
FM_232-AGCCAGCTCGAACGCC	0.13269095
FM_166-CACTAAGCACACCTAA	0.13269202
FM_193-GCCGATGAGAGCAGAA	0.13269208
FM_187-GGATGTTTCCAAGCCG	0.13269256
FM_187-GTCCACTTCAAAGCCT	0.13269258
FM_267-CTCCTCCGTTCCTACC	0.13269295
FM_232-GCAGTTATCTACTTCA	0.13269311
FM_225-CITE5	0.1326935
FM_161-AGCCAATAGGCGTCCT	0.13269381
FM_236-TAGACCACAGTCGGAA	0.13269398
FM_301-GCCGTGATCCCAATAG	0.13269424
FM_185-GCCTGTTTCAAATGCC	0.13269432
FM_225-CITE1	0.13269444
FM_262-TTTCGATTCGTAACTG	0.13269496
FM_231-AGGATCTCAGTCGTTA	0.13269539
FM_188-GGGATCCTCTAGACCA	0.13269596
FM_188-TAGAGTCAGCAAATGT	0.13269605
FM_246-TCCTTCTCATGACTGT	0.13269673
FM_187-TTCCGTGGTTCTCGCT	0.13269846
FM_267-TACGGGCGTCAACGCC	0.1326989
FM_120-GGTGAAGTCGGCTTGG	0.13269897
FM_169-CATCCACTCGCCTTGT	0.13269907
FM_278-GAGTTACCACAGGATG	0.1326991
FM_267-TAGGAGGCAATGTGGG	0.13269928
FM_303-CTGTGAAGTAGTCTTG	0.13269961
FM_188-GGCACGTTCTACGGTA	0.13270007
FM_267-TTCTAACCATTGAAGA	0.13270074
FM_212-AACAGGGGTTGTCAGT	0.1327017
FM_267-GTCATGAAGTGATAAC	0.13270207
FM_225-CITE6	0.13270289
FM_232-CCCAACTAGCGCCGTT	0.13270311
FM_225-CITE2	0.13270406
FM_188-AACAAGACAGCTAACT	0.13270493
FM_166-CTATAGGCATCCTATT	0.132705
FM_187-TGGATCACACTACCGG	0.13270636
FM_188-TCTTCCTCAGCCATTA	0.13270688
FM_177-TCCTAATGTATTTCCT	0.13270716
FM_225-CITE4	0.13270977
FM_187-CGAGGCTAGGGCATGT	0.13271031
FM_187-TGTTCATAGCAGTCTT	0.13271035
FM_274-GAAGAATTCCGTCCTA	0.13271049
FM_237-GTTTACTGTTGCGAAG	0.13271087
FM_267-GGAATCTTCACTGGTA	0.13271135
FM_227-TTTCATGCAACGCCCA	0.13271143
FM_283-CCGGGTAGTCAACCAT	0.13271186
FM_177-TCAAGCAGTATGCAAA	0.13271219
FM_187-TGGGCGTTCTCATTTG	0.13271233
FM_253-AGGGTCCGTTGGCCTG	0.1327126
FM_187-CATCCGTTCGCCATAA	0.13271262
FM_188-CTCCCAACAAGGCAAC	0.13271283
FM_267-CGCCAGATCCAATCCC	0.13271317
FM_267-GTCAGCGTCCCGAGTG	0.13271318
FM_243-CITE7	0.13271376
FM_239-CCGATGGAGGAAACGA	0.13271381
FM_286-GTCACTCGTCGTATTG	0.13271646
FM_185-ATTCACTTCCTAGCTC	0.13271683
FM_236-AGGACGACAGCATACT	0.1327169
FM_190-CTGTACCGTCGCATGC	0.13271728
FM_230-CAATCGACATGGCTAT	0.13271773
FM_028-CTGCTGTGTTATTCTC	0.1327192
FM_300-TACTTACAGAGTAACT	0.13271956
FM_267-TCATGAGGTTCCAAAC	0.13272049
FM_237-TTTGGAGCAATTGCAC	0.1327209
FM_253-TGACAGTGTACCTATG	0.13272098
FM_289-TCCATGCCAGTGTATC	0.13272102
FM_172-ACCCAAATCGGTTCAA	0.13272136
FM_249-TTGGTTTTCTCGAACA	0.13272153
FM_251-TACCTCGAGTTGGAGC	0.13272217
FM_300-CAACAACCATGATGCT	0.13272364
FM_284-GACATCAGTACTGTTG	0.13272381
FM_247-TAACGACTCGTCCTCA	0.13272451
FM_243-GAAGCCCAGGTCATAA	0.13272455
FM_225-CITE2	0.13272457
FM_186-ATGGATCTCTACCCAC	0.13272488
FM_267-AACGAAAGTGGGTATG	0.13272516
FM_196-TCGCTCAGTAATGCGG	0.13272585
FM_300-TGTTTGTCATGACAGG	0.13272585
FM_292-CITE2	0.13272601
FM_212-ACACAGTGTTAAGACA	0.13272609
FM_279-GAAGTAATCCAAATGC	0.13272673
FM_209-TTAGGGTGTACCTTCC	0.13272685
FM_267-TTGGTTTAGCGAAACC	0.1327271
FM_187-GGAGGTATCTAGGCAT	0.13272731
FM_287-ACTGCAAGTATATGGA	0.1327275
FM_187-TTCAATCTCTAAACGC	0.13272838
FM_187-GTAACCACACCTGTCT	0.13272856
FM_225-CITE1	0.13272932
FM_265-CTCCTCCTCTGCTTAT	0.13272975
FM_267-GGGTGAACAAGAGGCT	0.13272977
FM_166-CTCAATTCAGCTTCCT	0.13272986
FM_291-ACATGCACATGAATCC	0.13273053
FM_261-TCTGGCTTCCATCGTC	0.1327316
FM_019-CAAGTTGTCCTAAGTG	0.13273185
FM_296-TCAGCAACAATCGTCA	0.13273196
FM_188-GTGAGTTAGTTACGAA	0.13273223
FM_294-GTGCAGCCAGCTTTGA	0.13273266
FM_300-TCAAGCAGTACCACGC	0.13273399
FM_225-CITE7	0.13273422
FM_284-CCGGACAGTTGTTGTG	0.13273437
FM_251-GGGCGTTTCAGATGCT	0.132735
FM_120-CTTACCGTCATGAGTC	0.13273571
FM_239-CCCATTGGTACCTGTA	0.13273616
FM_187-TAGATCGCACTAGGCC	0.13273624
FM_188-TTGCATTTCCGGCAAC	0.13273633
FM_188-ACGATGTGTGACTGAG	0.1327372
FM_188-CTGCCTAAGAGTACCG	0.13273752
FM_225-CAAGCTAAGCACCCAC	0.13273811
FM_188-ACGGTTAGTCATCGCG	0.13273865
FM_246-AAGACAATCAACACCA	0.13274011
FM_239-AAGCGTTAGTGGAAGA	0.13274156
FM_186-AGCGTCGCAAGTCCCG	0.132742
FM_292-CITE7	0.13274205
FM_261-GTCGCGATCCGTGCGA	0.13274252
FM_230-TCCGATCCACACGGTC	0.13274328
FM_048-TGGACGCTCGGGAGTA	0.1327434
FM_267-TGTCCACGTCTGATCA	0.13274364
FM_187-ACAAAGAAGACCAAAT	0.1327437
FM_264-ATGAAAGGTCCTTAAG	0.13274376
FM_288-CCACCATAGTGCTCAT	0.13274416
FM_168-GTGAGTTTCTAGAACC	0.13274434
FM_187-TAACCAGTCCGACATA	0.13274437
FM_239-TGATTCTAGTCACTGT	0.13274482
FM_172-TCATCCGTCATAGACC	0.13274512
FM_267-TACCGAATCTGAGGCC	0.13274573
FM_187-TAACGACCATAGTCGT	0.13274625
FM_301-GCAACCGTCCTCAGAA	0.13274695
FM_212-CGGTCAGCACGTACTA	0.13274913
FM_267-GCCTGTTAGGATCACG	0.13274942
FM_212-CTGCCTAAGTGAGGTC	0.13275017
FM_300-AGGGTCCAGAAGCTGC	0.1327503
FM_188-AGGTCTATCTGCCCTA	0.13275045
FM_048-GTCAAGTAGCCTTGAT	0.13275097
FM_225-CITE3	0.13275155
FM_252-GCACGGTGTCCTGAAT	0.13275205
FM_225-GTTACCCGTCACTGAT	0.13275224
FM_283-TTCCTTCTCTCTCAAT	0.13275295
FM_297-ACATCGAAGCTTAGTC	0.13275328
FM_166-AGGACTTAGGTGAGCT	0.1327538
FM_173-GTAGTACTCCGAGTGC	0.13275412
FM_292-CITE8	0.13275437
FM_243-GTACAGTTCAGCGCGT	0.13275479
FM_225-CITE8	0.13275516
FM_267-CTTAGGACAATGCAAA	0.1327554
FM_243-GTTGTGATCTCATTTG	0.13275546
FM_289-TCACGGGAGTTCACTG	0.13275553
FM_191-TGGGATTTCCGTCCTA	0.1327557
FM_187-TTGAACGCAGGCCCTA	0.13275588
FM_280-GCTTTCGAGCCACCGT	0.13275596
FM_225-CITE4	0.13275632
FM_191-GACTCTCTCCAAACCA	0.13275817
FM_187-AAAGTCCGTATCAGCT	0.13275862
FM_065-CCTTCCCGTAGGGTAC	0.13275883
FM_247-CACGTTCCAGGTCAAG	0.13275918
FM_303-TTCCGTGGTGCACAAG	0.13275982
FM_297-TATCTTGCAGAGGGTT	0.13275996
FM_187-GATCGTACACATTACG	0.13276105
FM_243-CITE2	0.1327614
FM_188-TTTACTGCAGGTTCGC	0.13276182
FM_188-TCCGGGACAGGTTCGC	0.13276209
FM_289-CCTCACACACACGGTC	0.13276283
FM_284-AGCGCCAAGACCAACG	0.13276297
FM_021-TACGGGCAGATGTCGG	0.13276309
FM_225-CAAGCTAAGCATGGGT	0.13276358
FM_296-TACTTCATCCGAGGCT	0.13276398
FM_176-TCAGGGCAGGTCTGGA	0.13276404
FM_262-CAAAGAAAGCGATGCA	0.13276446
FM_236-GCTTCACGTCCAATCA	0.13276479
FM_188-CTAGGTAAGACGATAT	0.13276532
FM_191-CTGCCTAGTAGAGGAA	0.13276547
FM_225-CITE8	0.13276811
FM_225-CITE6	0.13276836
FM_275-AGATCGTCAGGCACAA	0.1327688
FM_225-CITE6	0.13276882
FM_188-ATGTCTTCATTGTAGC	0.13277005
FM_247-CAGGCCAAGTCGCCCA	0.1327702
FM_226-CATTGTTTCGCACTCT	0.1327705
FM_166-CGTGAATAGGGTGAGG	0.13277054
FM_259-GTTGCTCCAGACATCT	0.1327722
FM_227-GCCAGGTTCCCTCGTA	0.13277282
FM_223-ACGTAACAGTCACGAG	0.13277303
FM_261-CTCCGATGTGATTAGA	0.13277309
FM_267-ATTGTTCAGATACGAT	0.1327737
FM_289-ATGAGGGTCCGAGTGC	0.13277462
FM_168-TTACTGTCACGTAGTT	0.13277474
FM_262-GATGTTGTCGCTGCGA	0.13277529
FM_237-TCACACCCAGACACCC	0.13277535
FM_225-CITE2	0.13277571
FM_288-CGGGTGTAGTAGGAAG	0.132777
FM_253-TCATGTTGTAGCTAAA	0.13277715
FM_225-CITE7	0.13277747
FM_048-CATGGCGAGTGGAGTC	0.132778
FM_225-TAAGCCAGTACAAGCG	0.13277818
FM_187-TGAGACTGTGAGGAAA	0.13277823
FM_239-GAGGGATGTGCGTCGT	0.13277897
FM_187-GTAATCGTCTGTCAGA	0.13277929
FM_225-CITE7	0.13277966
FM_166-CTACATTTCACTGTTT	0.13278008
FM_230-GTCAAACTCCCGTTGT	0.13278142
FM_303-TACACCCCAGCAGACA	0.13278252
FM_225-CITE5	0.1327833
FM_191-CTTCGGTTCGGTCTAA	0.13278331
FM_021-CTTTGCGTCTTTACGT	0.13278343
FM_065-CACACAACAAGCGCTC	0.13278407
FM_267-AGGCATTAGAACAGGA	0.13278426
FM_292-CITE8	0.13278495
FM_228-GTAAGTCAGCGTGAGT	0.13278502
FM_237-GGTCACGAGACATCAA	0.13278516
FM_196-CTCTCGATCCTTACCG	0.13278553
FM_223-GCGTTTCAGTCATCGT	0.13278623
FM_187-TCCCAGTTCTCCTGTG	0.13278665
FM_225-CITE3	0.1327867
FM_225-CITE1	0.13278681
FM_173-TGTCCACTCAGTGTCA	0.13278687
FM_267-TCAGTTTCACTCACTC	0.13278897
FM_149-ACATCGAAGGTAGTCG	0.13278916
FM_149-AGTACCAAGTGCAGCA	0.13278954
FM_267-GAATCACCATGGCTGC	0.13278958
FM_173-TATCCTAGTTCTCACC	0.13278994
FM_216-CATCGTCCAGAGGCTA	0.13279046
FM_187-TTAGTCTTCTACACAG	0.13279076
FM_267-AATGCCACAGCTTTCC	0.13279101
FM_187-CATTGAGAGCAGGTCA	0.13279136
FM_246-TCTCTGGCAGCACCCA	0.1327915
FM_293-GAAATGATCGTTATCT	0.13279189
FM_187-TTTATGCGTAGACGGT	0.13279212
FM_296-GGGCGTTAGGCCACCT	0.13279241
FM_292-CITE6	0.13279271
FM_048-ATGCGATAGTACGCGA	0.13279277
FM_247-CCGGACACAGCTCTGG	0.13279448
FM_261-CTACAGACAAATCGTC	0.13279563
FM_267-TGGAACTGTTGATCGT	0.13279644
FM_261-TTGTTTGCAATTTCGG	0.13279684
FM_253-GAACACTCACGTCTCT	0.1327976
FM_166-ACAAAGACAAGTGGTG	0.1327983
FM_302-GAGGCAATCGCAACAT	0.13279918
FM_225-CITE8	0.13279936
FM_267-GAAGGACGTACTGACT	0.1327999
FM_185-TCGACGGCACATGGTT	0.13279998
FM_261-ATCTCTAAGTCAGGGT	0.13280001
FM_225-CITE7	0.13280003
FM_297-TCAGCCTTCTATTGTC	0.13280119
FM_262-GGCTGTGCATAAGCGG	0.1328015
FM_288-GGGACTCCAGGACTTT	0.13280158
FM_300-TCCTTCTAGCCTATCA	0.13280164
FM_243-GGCGTCACAGGAATCG	0.13280357
FM_260-CGTAATGGTTTACACG	0.13280459
FM_179-CGTGAATAGTAATCCC	0.13280472
FM_288-TTTCAGTAGATTGACA	0.13280483
FM_283-GGGCCATTCCCATAAG	0.13280527
FM_225-CITE1	0.13280544
FM_232-TCCACGTCAGAGCTAG	0.13280609
FM_187-ATCGTGAGTTAAGACA	0.13280714
FM_252-TCATGCCCACGGCTAC	0.13280773
FM_176-CCCGGAAAGGACGCTA	0.1328084
FM_252-GAAATGATCGATCCAA	0.13280973
FM_186-TTCTGTATCATGCAGT	0.13281015
FM_191-ACCATTTTCCCGAACG	0.13281055
FM_265-AGCGTATCAGATCCAT	0.13281144
FM_247-CAGCAGCTCGATACAC	0.13281164
FM_289-AACCAACTCCACTTCG	0.13281167
FM_227-CATAGACTCGCCAGTG	0.13281173
FM_230-ACGTAGTAGTAGTCAA	0.1328121
FM_172-GAAACCTGTTGTTGCA	0.13281229
FM_234-ACATCCCTCAATCCAG	0.13281287
FM_295-GCACGGTCATGGGCAA	0.1328132
FM_166-TAGGGTTAGTCGAGGT	0.13281426
FM_044-CTGAAGTGTACTTGAC	0.13281427
FM_187-TCCTTCTAGATAGCTA	0.13281493
FM_237-AGACCATGTGAGGCAT	0.13281494
FM_187-TCTGGCTTCTTCGTAT	0.13281515
FM_225-CITE4	0.13281529
FM_234-TATTTCGGTTCATCGA	0.13281539
FM_169-GGGTATTGTACGCTAT	0.13281575
FM_294-CAATGACTCGACCCAG	0.1328165
FM_289-GTCTCACCATGTTCGA	0.13281661
FM_267-TGAGCGCCACAGCCTG	0.13281688
FM_217-TCATGAGTCGCTGCGA	0.13281833
FM_225-CITE5	0.13281927
FM_243-CITE4	0.1328199
FM_227-TACGGGCTCGGAGATG	0.13282031
FM_300-TCCGATCTCTGCTTTA	0.13282077
FM_187-TCCTCTTAGCGGTAGT	0.13282144
FM_188-CCATCACAGGGCAATC	0.13282147
FM_247-CGGTCAGCATCCTAAG	0.13282175
FM_291-GATGACTTCATTCCTA	0.13282177
FM_225-CITE2	0.13282177
FM_292-CITE6	0.132823
FM_065-TCTCATACAGTTTACG	0.13282314
FM_252-TATCGCCGTTGCGGAA	0.13282338
FM_225-CITE2	0.13282357
FM_296-AGGGTCCTCCAACTGA	0.13282411
FM_200-GCTCAAAGTCTGTCAA	0.13282424
FM_267-AGTGATCCAGAACTTC	0.13282439
FM_212-CGCATAAAGTTAGAAC	0.13282453
FM_284-AGTCACAGTCAAGCCC	0.13282521
FM_177-CCCTGATCAAGAGTTA	0.1328254
FM_225-CITE1	0.13282567
FM_021-CGTTAGACACATCCAA	0.13282618
FM_283-CTGTGGGCATTCTGTT	0.13282649
FM_121-ATTATCCCACAGTGAG	0.13282692
FM_274-TGCCGAGTCTTGGTCC	0.13282709
FM_261-GTTCCGTGTTCGGACC	0.13282739
FM_166-AAAGGTAAGTCTCTGA	0.13282752
FM_291-GGGATGAGTGGGAGAG	0.13282777
FM_149-CAACAACGTAGAGACC	0.13282797
FM_028-TGCCAAATCTATGTGG	0.1328281
FM_168-CTCCCAAGTTGACTGT	0.13282846
FM_292-CITE3	0.13282873
FM_225-CITE4	0.13282879
FM_297-AGGGAGTCATGCCGCA	0.13282973
FM_239-TCCTGCAGTAGGACTG	0.13282974
FM_225-CITE6	0.13282995
FM_225-CITE4	0.13283007
FM_278-ACTTATCAGCAGCAGT	0.13283026
FM_298-TTACTGTGTTCTGAGT	0.13283102
FM_048-TGTTCCGGTAGGAGTC	0.13283128
FM_300-TCATCATTCCTGTAGA	0.13283154
FM_187-ATGCATGCATACTGTG	0.1328323
FM_267-TCTAACTTCCATTTGT	0.13283326
FM_188-CACGTGGAGGGTCTTT	0.13283329
FM_259-ACATCCCCAACGTAAA	0.1328333
FM_300-TCACTATCATCGTGGC	0.13283387
FM_261-GTAATCGCACATATCG	0.13283399
FM_297-CTAGACAGTACGAAAT	0.132834
FM_243-TTTGTTGTCAAACTGC	0.13283429
FM_161-TAGAGTCAGGTAAACT	0.132835
FM_225-CITE7	0.13283502
FM_187-AAAGGATTCCAATGCA	0.13283566
FM_190-CCGTAGGCAACATCGT	0.13283573
FM_243-ACAGAAAAGACAAGCC	0.13283645
FM_274-ATCACGACAATAGAGT	0.1328365
FM_286-AAAGGATCAACCAATC	0.1328365
FM_281-AATGGAAAGGAGGCAG	0.13283722
FM_243-CITE4	0.1328374
FM_262-CCCTCAACAAGCCCAC	0.1328375
FM_187-TCGCAGGGTTTGTGGT	0.1328378
FM_187-CCTTGTGTCTTTCTAG	0.13283795
FM_267-AGTCATGTCATGAAAG	0.13283798
FM_245-GCACATAAGAGATCGC	0.13283831
FM_262-TGAGCATCAGTCCCGA	0.13283922
FM_262-ACTGTCCCAGCTACAT	0.13283932
FM_223-TTATTGCCAAATCGTC	0.1328394
FM_292-CITE7	0.1328414
FM_168-ACTTAGGCACCTGATA	0.13284163
FM_034-CACAAACGTACTCAAC	0.13284248
FM_168-AAGACAATCTAGCATG	0.13284293
FM_185-ATTTCACTCGTCTAAG	0.13284314
FM_187-TGGAGAGCACGCTGAC	0.13284369
FM_149-ACATGCAAGCACTCTA	0.13284387
FM_292-CITE3	0.1328444
FM_187-TCATCATCACATGAAA	0.13284442
FM_186-GCAGCCATCAGTGTCA	0.13284463
FM_243-CITE7	0.13284476
FM_253-TAATTCCTCATCGCTC	0.13284524
FM_216-ATGGGTTGTACTCAAC	0.13284603
FM_021-AGCTCCTGTCTCTCTG	0.13284642
FM_227-CAACCAAGTAAGTAGT	0.13284656
FM_121-AACCAACGTGTATTGC	0.13284658
FM_225-CITE3	0.13284709
FM_172-ATGCCTCGTACGGATG	0.13284743
FM_244-GGAATGGAGCAGATAT	0.13284817
FM_177-AGGTTACCACTTGGGC	0.13284823
FM_267-GACTCTCAGGCGAAGG	0.1328484
FM_267-TTGTGTTAGCAACTCT	0.13284844
FM_284-CCTCCAAAGCCATTGT	0.13284896
FM_187-CATACAGCAAAGACGC	0.13285176
FM_048-CTCTACGGTTGTCTTT	0.13285196
FM_297-AAGAACAAGTGCCGAA	0.13285197
FM_253-TCCACGTAGTTGGAGC	0.13285229
FM_267-TCCGTGTGTATAATGG	0.13285229
FM_166-TCCTCCCGTTATCTTC	0.13285264
FM_253-AGGGCTCAGACATAAC	0.13285281
FM_289-CTCTCGAAGGCGTTGA	0.13285346
FM_298-CAGTGCGAGTCGCCAC	0.13285358
FM_292-CITE7	0.13285391
FM_300-TCGCTTGTCGTGGAAG	0.132854
FM_287-GTACAACGTTAGGGTG	0.1328546
FM_289-TTAGTCTAGCCATTGT	0.13285632
FM_225-CITE3	0.1328568
FM_239-GCGGAAACATCCGGTG	0.13285689
FM_168-CCACAAAGTCACAGAG	0.132857
FM_292-CITE7	0.13285705
FM_293-GGGAAGTTCTCTGCTG	0.13285719
FM_227-GCTACCTAGCGTGAAC	0.13285749
FM_187-CATGCGGGTGAAGCTG	0.13285773
FM_275-GAAGCGAGTTTCGTAG	0.1328578
FM_267-AGGGTGAAGTGGTGAC	0.13285801
FM_120-GCTACCTGTTAAGACA	0.13285826
FM_243-TAGTGCAGTCAGTTTG	0.13285904
FM_267-TTCATGTGTGCAGGAT	0.1328592
FM_021-AGCAGCCTCTTCTGGC	0.13285922
FM_302-GGTGGCTCACTCCGAG	0.1328601
FM_227-AACAACCGTAACATAG	0.13286053
FM_175-CACGAATTCAATCTTC	0.13286072
FM_293-AACAGGGAGTCAAGCG	0.13286102
FM_261-GGTTCTCCAGTGCCTG	0.1328611
FM_196-AACTTCTGTCTTCAAG	0.13286121
FM_283-TCTGTCGGTTTAGTCG	0.13286157
FM_232-TGCTTGCGTTACACTG	0.13286263
FM_225-CITE1	0.13286337
FM_225-CITE2	0.1328636
FM_225-CITE7	0.13286497
FM_297-GAATCACGTGAGCTCC	0.1328658
FM_300-AAACGAAAGGCTGTAG	0.13286619
FM_232-GGGATGAAGACTTCGT	0.13286653
FM_227-TATACCTCAAACTCTG	0.13286687
FM_298-TCATGCCGTCTCCCTA	0.13286778
FM_018-CCTAGCTGTTCGAATC	0.1328678
FM_028-CCTTACGCACGCGAAA	0.13286804
FM_288-ACTTTCAAGCTCTATG	0.13286822
FM_247-AATTTCCAGTTTGGCT	0.1328684
FM_225-CITE4	0.1328686
FM_261-GTCAGCGGTGTGTCGC	0.13286905
FM_297-GAGTCATAGTCGAAAT	0.13286918
FM_259-CCTTTGGTCCGGACGT	0.13287042
FM_186-CCGGACACACTGTGTA	0.1328708
FM_278-TTGACCCCATCCTTGC	0.13287085
FM_292-ATTTACCCAACGATCT	0.13287087
FM_161-GAGACCCGTGTTCAGT	0.13287096
FM_186-CTACCCAAGACGTCCC	0.13287152
FM_289-TGTACAGGTCAGGAGT	0.13287154
FM_243-CITE4	0.13287169
FM_021-AAAGTAGCAGTACACT	0.13287234
FM_244-TCGATTTAGGTACAGC	0.13287246
FM_253-AGCGCCAAGATTGCGG	0.1328734
FM_261-AGCCAATTCAGCTTGA	0.13287362
FM_301-GTATTTCAGATAGTCA	0.13287415
FM_187-TTCGGTCCAAACTGCT	0.13287461
FM_187-TCATTACTCTCGTGAA	0.13287623
FM_187-CGAGAAGTCGATTCCC	0.13287686
FM_225-CITE2	0.13287722
FM_237-TTGAGTGGTAGCTTTG	0.13287778
FM_284-ATGCCTCGTCGTGATT	0.13287848
FM_292-CITE5	0.13287866
FM_262-ATGAGTCTCCGACGGT	0.13287905
FM_191-CGATGGCGTAGTGATA	0.13287908
FM_216-GGGTCTGGTACCACGC	0.13287918
FM_243-TTTGACTCAGGTGACA	0.13287926
FM_188-AGTAGCTCATGGTGGA	0.13287935
FM_298-TTCCGGTTCATTCTTG	0.13288032
FM_244-ATCGTGACATAGGTTC	0.13288042
FM_283-ACGTACAAGCTCCCTT	0.13288055
FM_186-TGGGCTGGTAACAGTA	0.1328808
FM_217-AATTTCCAGTCAGCCC	0.13288148
FM_187-GTACAACAGGGCAGGA	0.13288184
FM_253-TCCACGTTCCGAAATC	0.13288185
FM_288-TTCTAACCAATGACCT	0.13288221
FM_188-TCAGTGAAGGTTGGAC	0.1328825
FM_283-TGCTTCGTCCTGGGAC	0.1328843
FM_180-GAATCACAGTCCCGAC	0.13288458
FM_225-CITE1	0.1328849
FM_021-CTACGTCGTCCAAGTT	0.13288495
FM_191-CATGGATCAGAGAAAG	0.13288495
FM_243-CTCCGATGTAGAAACT	0.13288602
FM_263-GTAGATCAGTTAACAG	0.13288607
FM_229-AAAGGGCAGCCGTTGC	0.13288647
FM_279-ATTCACTGTACCTGTA	0.13288675
FM_048-GTCATTTAGTCCTCCT	0.1328883
FM_223-CTGCATCCAAGGAGTC	0.1328889
FM_292-CITE6	0.13288945
FM_292-ATCACAGGTCAGGTGA	0.13288958
FM_225-CITE1	0.13288991
FM_276-CTCATGCGTTCCACAA	0.13289112
FM_166-TATCGCCGTGCTCCGA	0.13289139
FM_298-GCCTGTTAGCGTCGAA	0.13289145
FM_263-TCGACGGAGTACGTCT	0.13289163
FM_232-TGTTACTGTGATAGAT	0.13289167
FM_284-GGAGGTAGTGCACGCT	0.13289209
FM_168-GTTTACTGTCGTATTG	0.13289256
FM_168-GCCAGCAGTGGAGAAA	0.1328935
FM_282-GAGGCCTCAATAGTGA	0.13289408
FM_177-TAACACGTCAGTGTTG	0.13289467
FM_212-ATCTTCAAGATTAGAC	0.13289472
FM_302-TGTTGAGCATTGTAGC	0.13289487
FM_263-CGAGAAGTCCTACGAA	0.13289516
FM_169-CACTGAAAGTAAACAC	0.13289519
FM_267-ACTGCAAAGAGCCATG	0.13289548
FM_200-GAAGGGTAGTGGCGAT	0.13289636
FM_196-GTCGTTCTCCTCTTTC	0.13289647
FM_267-TTGCCTGGTTGTAGCT	0.13289787
FM_225-CITE1	0.1328984
FM_212-AAGTACCGTTGGACTT	0.1328985
FM_019-CCGGGATTCACTCTTA	0.13289993
FM_262-GGGTCACCAGAGTGTG	0.13290046
FM_196-AAGACAACAATTTCTC	0.1329005
FM_267-AGGGTGAGTCCAGAAG	0.13290094
FM_289-CCACTTGGTGATCGTT	0.13290124
FM_216-AGTTCCCAGACTTGTC	0.13290137
FM_230-TCGCAGGGTAAGCTCT	0.13290139
FM_187-CTAGGTAAGTAAACAC	0.13290162
FM_185-CAGATACTCCGGGACT	0.13290165
FM_285-GTCCTCAGTCACCTTC	0.13290271
FM_034-TATCTCAGTGCCTTGG	0.13290289
FM_185-AGTGATCTCTGGTTGA	0.13290298
FM_186-CCTGTTGTCAAGCTTG	0.13290307
FM_150-TGCTGAACACTCCTGT	0.13290326
FM_295-GCAACATGTGAGAGGG	0.13290356
FM_166-AGTCATGTCATTGCCC	0.13290459
FM_239-TGGTACAAGACTTAAG	0.13290554
FM_225-CITE4	0.13290586
FM_302-CGCGTGACACGGATCC	0.13290602
FM_021-ACGGAGAAGGTGATAT	0.13290665
FM_120-TTGTGTTTCGCCTTTG	0.13290688
FM_028-ATTGGACCAGGCGATA	0.13290738
FM_267-GGTCACGTCGAGTTGT	0.13290751
FM_237-CCTGTTGGTGGTTTAC	0.13290752
FM_267-GAAGTAAGTTGTGTAC	0.13290767
FM_225-CITE2	0.13290954
FM_187-CAGCAATGTAGACAGC	0.13290957
FM_289-CATTTCAGTAGCACGA	0.13291013
FM_300-CGTGTCTTCCAGTGCG	0.13291112
FM_188-AGATCGTAGCAAATGT	0.13291131
FM_191-TCACATTGTGGACCTC	0.13291141
FM_227-GACCGTGGTTGTAAAG	0.13291147
FM_261-GCAACATCACCATTCC	0.1329115
FM_150-CTTAGGAAGTACGTCT	0.13291225
FM_295-TCTCTGGCATGTCTAG	0.13291302
FM_283-GGTTAACAGTATGATG	0.13291353
FM_175-ACGATCAGTCTCTCTG	0.1329137
FM_267-TCCTCGACACCAGCTG	0.13291445
FM_187-GATCCCTCACTGAGGA	0.1329145
FM_281-TATCTGTTCTACGCAA	0.13291474
FM_280-GACTCAAGTCTGCAAT	0.13291536
FM_253-GTTCCGTAGATCCGAG	0.13291575
FM_301-ATACCTTTCAGGAAAT	0.1329163
FM_267-CGAAGTTCAAGCACCC	0.13291779
FM_225-CITE7	0.13291799
FM_219-GTCGCGACAGCGGTTC	0.13291845
FM_267-TATTGGGTCGGAGTGA	0.13291885
FM_225-CITE1	0.13291895
FM_267-AAGGTAAGTGTAAATG	0.13292035
FM_298-GATGCTACAATACGAA	0.13292105
FM_019-GGACATTTCATGCAAC	0.13292173
FM_227-CAACAACAGGAACGAA	0.132922
FM_179-TCATGCCTCAATCCAG	0.13292201
FM_239-ATCGGCGTCATCGGGC	0.13292207
FM_150-TTAGGGTGTTTACTTC	0.13292225
FM_264-TGCTCCAGTACAAAGT	0.13292234
FM_065-CACATAGAGACTAGGC	0.13292277
FM_287-TGTACAGAGCCTTCTC	0.13292326
FM_267-GCGGATCCATGACTTG	0.13292342
FM_267-GTCATGATCTAGGCAT	0.13292387
FM_187-ATCACAGTCGAACACT	0.13292441
FM_188-AACGTCAGTCCTGTTC	0.13292527
FM_278-CGAGTGCAGCGCCGTT	0.13292529
FM_212-GTAATCGTCGCCAACG	0.13292554
FM_225-CITE2	0.13292593
FM_267-CCTCAACCACTTCATT	0.13292654
FM_168-CGGGACTGTTGTCTAG	0.13292767
FM_227-CCGTTCACATCCTATT	0.13292854
FM_288-GGGAAGTGTCCCTGAG	0.13292877
FM_188-CTCTGGTCAAGACGAC	0.13293007
FM_225-CITE7	0.13293026
FM_188-GCAGGCTAGGCATGGT	0.13293077
FM_187-ATTCACTGTATCGCAT	0.13293083
FM_191-TATCGCCAGATACGAT	0.13293085
FM_188-TTTGACTTCCGATAGT	0.13293093
FM_289-TTTCATGCAATTGCGT	0.13293183
FM_290-TGTGATGTCAGCTCTC	0.13293186
FM_187-TATTGGGGTCGTGTTA	0.13293236
FM_243-CITE2	0.13293253
FM_171-GGGCTCAGTGGTTTAC	0.13293342
FM_188-GGGATGACACGAAAGC	0.132934
FM_274-TGTTCTAAGCACTAGG	0.13293429
FM_246-CTACATTCATGTGACT	0.132935
FM_188-AAGCCATTCATTCTTG	0.13293505
FM_287-GGTAACTTCCATCCGT	0.13293561
FM_212-CATCAAGGTGCTCGTG	0.13293563
FM_300-AGAGAATCAGCTGGTC	0.13293578
FM_225-CITE8	0.13293633
FM_177-GTAATCGCAGGCGTTC	0.13293764
FM_172-TCATCATGTAGAGCTG	0.13293865
FM_267-ACTGCAAGTAGAGACC	0.13293909
FM_300-CCTATCGCAGCAGTCC	0.13293967
FM_186-CTGGTCTTCCTATGGA	0.13294043
FM_225-CITE8	0.13294044
FM_300-TTCGCTGCACTCAAGT	0.13294053
FM_227-CATACAGCATATGCGT	0.13294064
FM_040-CACACCTAGTGTTTGC	0.13294065
FM_225-CITE2	0.13294065
FM_188-TCAGCAATCGGACCAC	0.1329416
FM_284-CACCGTTTCTTCCGTG	0.1329427
FM_252-ACAGGGAGTCACTAGT	0.13294287
FM_303-GAACTGTCATGGACAG	0.13294312
FM_239-TTAATCCGTTCGAACT	0.13294336
FM_188-CGTTAGAAGCCTCCAG	0.13294387
FM_262-CATGCCTCAAGGTCGA	0.13294396
FM_225-CITE1	0.132944
FM_232-GGGTTTATCAAACCCA	0.13294496
FM_187-TTTGTTGAGACTGTTC	0.1329452
FM_284-CTTACCGCAAGATGGC	0.1329454
FM_297-AGGTGTTGTTGGATCT	0.13294572
FM_150-CATCCCATCTTCCAGC	0.13294598
FM_244-AACAACCGTCGATTCA	0.13294603
FM_188-TCGAAGTTCACTGTTT	0.13294682
FM_267-TGGGAAGTCACGGTCG	0.1329472
FM_040-GGTATTGAGTAGATGT	0.13294804
FM_187-GTGGGAACAATGAAAC	0.13294806
FM_161-TCATGCCGTGAATGAT	0.13294831
FM_191-AGAGCAGTCAGTCACA	0.13294867
FM_265-CTATCTAGTGCGTGCT	0.13294934
FM_121-GGTAGAGGTTCAAGGG	0.13295026
FM_216-GATCGTAAGCGGATCA	0.13295099
FM_284-GTCATGAGTCCGGCAT	0.13295104
FM_296-GCGTGCACATGTGCTA	0.13295124
FM_287-CATTCATTCCTCTAGC	0.13295154
FM_225-CITE2	0.13295205
FM_286-TCTCTGGCAGCTGTGC	0.1329527
FM_186-CCACGTTAGCATCAAA	0.13295284
FM_188-GATTCTTTCGGCATAT	0.1329529
FM_286-ATCCGTCTCACAATGC	0.13295296
FM_243-CITE1	0.13295303
FM_166-CATACAGTCACATCAG	0.13295306
FM_188-TAATTCCTCATCTGTT	0.13295327
FM_188-CAAGGGAAGCTAGCCC	0.13295364
FM_283-GTCCTCATCAGACCGC	0.1329538
FM_226-ACCCTCAGTATAGGGC	0.13295393
FM_187-CTGCAGGGTCTTCCGT	0.13295397
FM_048-AGCTCCTGTCCTCCAT	0.13295436
FM_209-GTAACACAGTATGACA	0.13295478
FM_274-TGGAGGACATGAAAGT	0.13295488
FM_187-ATCGTCCCAGCACGAA	0.13295503
FM_295-TATCTGTCATTCTCCG	0.13295507
FM_121-GCCTGTTCAGGTTCGC	0.13295531
FM_186-AGTTAGCGTTCCGCGA	0.1329558
FM_048-TTGACTTTCACTCTTA	0.13295631
FM_274-GTGTTCCGTTCGGTCG	0.13295731
FM_188-AGGGTGAGTTGGGCCT	0.13295732
FM_227-GTAAGTCTCTTGCAGA	0.13295777
FM_188-CCCATTGGTCTTCATT	0.13295786
FM_288-CGGGACTCATGGCACC	0.13295813
FM_191-GTGCTGGTCCGAACGC	0.13295849
FM_261-AGCGTCGCAAAGACTA	0.13295865
FM_168-TTGGGCGGTACAAGTA	0.13295914
FM_267-TGGGCGTAGTAGAGTT	0.13295953
FM_253-CCTAACCAGGCATTTC	0.13296041
FM_282-CAAGCTAGTGGCAACA	0.13296042
FM_243-GAGGCCTTCTGGACCG	0.13296154
FM_300-TCATGCCGTGCTATTG	0.1329616
FM_259-TATCTGTTCCGTAGTA	0.13296217
FM_166-TCGCTTGTCCTCATAT	0.13296443
FM_161-TATCGCCGTTTCGATG	0.13296513
FM_168-AGGTCTACACTGCGTG	0.13296556
FM_191-ACTTCCGGTTAACCTG	0.13296574
FM_217-CTGATCCCAACGTATC	0.13296601
FM_187-AGTCACAGTGACTAAA	0.13296741
FM_267-CGGGCATCAGAGGGTT	0.13296755
FM_264-GTGGCGTAGAAGCCTG	0.13296779
FM_267-CGCATAAAGACGCATG	0.13296795
FM_292-CITE3	0.13296811
FM_018-ACTGCTCGTAAATGTG	0.1329682
FM_240-TTGAACGAGATTGCGG	0.13296826
FM_028-AACACGTAGACCGGAT	0.13296863
FM_237-AGAGAGCGTGCAGATG	0.13296865
FM_232-AGGATAAGTTCTCTAT	0.13296881
FM_246-TGGAGAGAGATGAAGG	0.1329694
FM_188-GAATCACTCTGTAACG	0.13297015
FM_225-CITE3	0.13297041
FM_228-CATACCCTCTCTAGGA	0.13297057
FM_166-TGTTCATTCGGCATTA	0.13297176
FM_225-CITE3	0.13297187
FM_187-GTCAAACGTGTGAATA	0.13297191
FM_267-GTGGTTAAGTCGCCCA	0.13297258
FM_225-CITE3	0.13297302
FM_267-AGGACGAAGGCTGGAT	0.1329732
FM_225-CITE7	0.13297327
FM_227-GAATCACCACTATGTG	0.1329737
FM_259-AAGACTCTCCTTCGAC	0.1329738
FM_225-CITE2	0.13297403
FM_223-CGAGGCTTCGGTGCAC	0.13297449
FM_227-CCTCTAGTCGGACGTC	0.13297509
FM_065-ACTGTCCTCACGCATA	0.1329758
FM_300-ACTACGATCTAGCAAC	0.13297628
FM_288-CAGGGCTGTATTCCTT	0.13297632
FM_237-AATGGAACAATCTCTT	0.13297746
FM_018-GACGGCTTCCCACTTG	0.13297766
FM_169-CCTCTCCTCTCTCTTC	0.1329779
FM_223-AAGGTAAAGGCGCTCT	0.13297847
FM_187-TGTCCCAGTATAGCTC	0.13297848
FM_187-TCTGCCATCTGCTTTA	0.13297905
FM_289-GATGCTAAGCTTTCTT	0.13297923
FM_227-TCGGGACTCAATGTCG	0.13297996
FM_303-ATTCTACGTAACCAGG	0.13298039
FM_209-TATTTCGTCGGACTTA	0.13298057
FM_225-CITE5	0.13298073
FM_232-GGAATGGCAGTAGGAC	0.13298088
FM_166-TTACCATCAAATCGGG	0.13298108
FM_227-GCTACAAGTGTGTCGC	0.13298282
FM_150-ACGGGTCCATCGTGCG	0.13298288
FM_048-CCACTACAGGTAGCCA	0.13298297
FM_267-AACACACGTGCCCAGT	0.13298312
FM_161-CCTGCATAGTGAGCCA	0.13298325
FM_239-GCCGATGTCCGAACGC	0.13298336
FM_187-CCTAAGAAGCACGATG	0.13298425
FM_289-TGGGCGTTCCGGTAGC	0.13298461
FM_263-CGATGCGGTTCTCCAC	0.13298592
FM_267-CCTCAACGTAAGTCAA	0.1329861
FM_186-CCCTAACAGTTCAACC	0.13298617
FM_065-CCCTCCTGTTGGTTTG	0.13298629
FM_179-ATAGAGATCTGCGATA	0.13298655
FM_225-CITE4	0.13298659
FM_187-TAAGCACTCGAGTCTA	0.132987
FM_292-CITE6	0.1329875
FM_267-GTTCGCTAGCTGTTCA	0.13298795
FM_021-GTTAAGCTCTCACATT	0.13298821
FM_187-TAAGCCATCCTCAGAA	0.13298936
FM_187-GTGACGCTCTGCGATA	0.13299036
FM_038-CGTCAGGTCGCCAGCA	0.13299048
FM_300-ATTGTTCAGCCTCCAG	0.13299093
FM_227-AATCACGAGAGCAAGA	0.13299179
FM_283-AAGTGAAAGGCACCAA	0.13299195
FM_227-CAAGGGATCTACTGAG	0.13299252
FM_300-TCAAGTGTCGAGTCCG	0.13299288
FM_276-TCCATGCAGACATAGT	0.13299325
FM_186-CAGCAGCCAATTTCCT	0.13299327
FM_019-GATGCTAGTCGTCTTC	0.13299346
FM_209-TGAGGTTCACAGTGAG	0.13299479
FM_225-CITE6	0.1329948
FM_302-CGAAGGAGTGGCACTC	0.13299559
FM_225-CITE5	0.13299574
FM_250-TGAGGTTTCCGAGGCT	0.1329958
FM_244-TCAGTTTTCCCAGCGA	0.13299581
FM_166-GCACTAAGTCGGTAAG	0.13299592
FM_253-TCCGGGACACGCTTAA	0.13299607
FM_179-TTGTTTGGTCTTCGAA	0.13299637
FM_225-GACCTTCTCACCGGGT	0.13299644
FM_236-TGGATGTGTCGGTGTC	0.13299713
FM_187-TGGGATTTCCTACGAA	0.1329979
FM_295-CTGAGCGAGCGGGTAT	0.13299817
FM_188-CGCGTGACAGTTTCAG	0.13299887
FM_288-TCATCCGTCCGTTGGG	0.13299924
FM_236-TGTCCTGAGCCTGTCG	0.13299926
FM_212-ACGATCAGTCATCACA	0.1329994
FM_274-TCTACCGGTGTTCATG	0.13299964
FM_180-GTTACCCAGTGGTTGG	0.13299985
FM_267-CCCGGAATCTCTGGTC	0.13300021
FM_225-CITE8	0.13300148
FM_225-CITE3	0.13300358
FM_267-TCATGAGGTTCTTGCC	0.13300474
FM_262-ACGGTCGGTACTCAAC	0.133005
FM_289-GCATCGGTCAACACCA	0.13300568
FM_294-CCTACGTGTACCGCGT	0.13300574
FM_180-TTACCATTCACCTCGT	0.13300622
FM_150-CTTTCGGGTGGTCCCA	0.13300624
FM_302-CTTCCGAAGTGCGACA	0.13300678
FM_292-CITE5	0.13300693
FM_168-TGCTTGCAGCCATTCA	0.13300721
FM_021-TACTTGTCAGGAATGC	0.1330074
FM_040-TTAACTCCATGATCCA	0.13300812
FM_181-TTCTAGTTCGGAATGG	0.13301112
FM_246-AGGAATACAACGGGTA	0.13301143
FM_188-ACTTAGGCAACCGCCA	0.13301153
FM_243-CITE4	0.13301171
FM_187-CCACAAAAGCTGGCTC	0.13301279
FM_267-AGATCGTTCAGTGCGC	0.13301279
FM_048-CTGGTCTCACAAGACG	0.13301307
FM_150-GTGCTTCTCAAGCCCG	0.13301331
FM_149-ACGGGTCGTGACTCGC	0.13301422
FM_166-TTAGTCTGTCTTCTAT	0.1330151
FM_040-AGTCTTTCATTCCTGC	0.13301519
FM_188-GTTACCCAGTTGCTGT	0.13301532
FM_267-CATTGAGAGTCGCCAC	0.1330157
FM_180-TGAATGCCACAACGTT	0.13301589
FM_187-TCGCAGGAGCGCTGAA	0.13301642
FM_212-ACAGGGACAAACTAAG	0.13301691
FM_188-TTCATTGAGTGCTCGC	0.13301796
FM_186-TCCTTTCCAGAAACCG	0.13301802
FM_252-TCAAGTGGTTTGCCGG	0.1330183
FM_034-CCGTTCAGTTATGTGC	0.13301833
FM_227-AGACAGGTCTCGTCGT	0.1330192
FM_048-GGCAATTTCGTGGTCG	0.13301952
FM_267-GTTTACTGTTACGGAG	0.13301966
FM_239-CATCGGGTCAAATGAG	0.13302171
FM_188-ATTCGTTAGATAGTGT	0.13302182
FM_243-GACGCTGGTGTTCGAT	0.13302213
FM_243-CITE4	0.13302417
FM_216-TACGCTCGTTGACTAC	0.13302507
FM_278-TGTTACTAGTCCGCCA	0.13302523
FM_300-CAATTTCTCTGCCTCA	0.13302526
FM_181-ATGTCCCTCGCATAGT	0.13302533
FM_187-TGACTCCCATGTCAGT	0.13302588
FM_300-CATTGCCAGGAAAGTG	0.13302621
FM_186-TGCACGGAGCAACCAG	0.13302647
FM_187-TAGGGTTAGCCAAGGT	0.13302664
FM_292-CITE3	0.13302723
FM_187-CCACACTGTCACCGAC	0.13302732
FM_225-CITE2	0.13302752
FM_225-CITE1	0.1330279
FM_300-TTTATGCTCGGCGATC	0.13302797
FM_186-ACGGTTATCACCACAA	0.13302879
FM_188-CTCACTGAGGAACGAA	0.13302879
FM_173-CACTAAGCATGGGAAC	0.13302962
FM_187-CATTCTACAAGAGGCT	0.13302973
FM_230-CGGAATTAGCTGACAG	0.13302994
FM_291-TGGGAGAGTTCGGGTC	0.13303013
FM_166-CATTCCGGTGTGCCTG	0.13303035
FM_267-TTGACCCGTATCGAGG	0.13303067
FM_018-CAAGGCCAGTGGAGTC	0.13303076
FM_217-ACACTGAGTCCACGCA	0.13303135
FM_289-TCAGGTAAGAGAGCGG	0.13303252
FM_225-CITE5	0.1330328
FM_034-ACTGTCCGTACGAAAT	0.13303362
FM_048-GACTACAGTACCGTAT	0.13303411
FM_021-CCTAGCTTCAGTTGAC	0.13303486
FM_187-CACCAAAGTAGTATAG	0.13303539
FM_227-GGTGTTAAGAAGCTGC	0.13303544
FM_225-CITE3	0.13303676
FM_267-CCCGAAGAGATCCCAT	0.13303816
FM_267-CGAAGTTTCGAAGGAC	0.13303822
FM_172-TTTCACAAGGATGCGT	0.13303863
FM_040-GCTCCTAAGCGATAGC	0.13303891
FM_191-AGAAATGGTCCCTAAA	0.1330393
FM_028-CATGACATCTGGCGAC	0.13303937
FM_267-CATGGATAGGTCATTC	0.13303958
FM_292-AGCGCCAGTAAGTTAG	0.13304009
FM_289-CAATGACTCAAGCGTT	0.13304028
FM_247-GCAACCGAGGTTGGTG	0.13304113
FM_028-GGTGCGTGTACGCTGC	0.13304141
FM_193-TGTCCCACACGACGTC	0.13304196
FM_177-TTCACGCCAGCATACT	0.13304228
FM_243-CITE6	0.13304284
FM_234-CAGAGCCCAGTTGTTG	0.13304359
FM_289-TTTGGAGAGAGGATGA	0.13304366
FM_265-CCTCTCCGTCGTATTG	0.13304414
FM_227-AGGGTTTCACTTACAG	0.13304457
FM_225-CITE8	0.13304485
FM_176-AGCTCAAGTTACACAC	0.13304676
FM_172-GGTGATTGTGCAACGA	0.13304761
FM_187-CGCCATTCACCCTAGG	0.13304767
FM_288-CATACCCGTCACTCTC	0.13304847
FM_188-GTAACCAGTCGTATGT	0.13304873
FM_187-AAAGGTACACCCAATA	0.13304874
FM_289-TGTCCCACACCCATAA	0.13304877
FM_267-ATTGGGTCACGTAGTT	0.13304892
FM_225-CITE2	0.13304918
FM_300-CGTCAAATCTGTGTGA	0.13304919
FM_225-CITE6	0.13304971
FM_187-CCACGTTGTCGTGCCA	0.13305004
FM_228-CTCCCAATCGTAGTGT	0.13305071
FM_237-GACCCAGAGGTCCCGT	0.13305108
FM_019-GCGCGATGTCCTCTTG	0.1330511
FM_261-CATTCATAGTAAGACT	0.13305119
FM_237-TTACCGCCAAGATGGC	0.13305132
FM_225-CITE8	0.13305146
FM_223-AGACAAATCGAAACAA	0.1330517
FM_249-GGCTTTCCATAATCCG	0.13305202
FM_243-CITE7	0.13305226
FM_277-GTCACTCTCGAGGCAA	0.13305251
FM_191-CGTGATATCGAGGCAA	0.13305269
FM_227-TAGGTTGCAGGCCTGT	0.13305306
FM_297-CTTCTCTGTCCGAAGA	0.13305314
FM_253-GGCAGTCGTCACCCTT	0.1330535
FM_225-CITE3	0.13305378
FM_048-CAGGTGCGTACTTCTT	0.1330538
FM_168-AGTAACCAGTGGTGAC	0.13305402
FM_187-GCTTTCGCAGACTCTA	0.13305588
FM_186-TTTCATGGTGCTGATT	0.13305598
FM_259-CTCCGATTCTGCTTTA	0.13305715
FM_188-TGGTAGTTCGTAGGAG	0.1330572
FM_225-CITE1	0.13305804
FM_188-CCTCATGAGGCAGCTA	0.1330581
FM_288-GAAACCTCAAATTAGG	0.13305816
FM_225-CITE2	0.13305902
FM_176-AGGCATTAGCTAATGA	0.13305925
FM_232-GCCTGTTCATCGGAGA	0.13305949
FM_187-TCACATTAGAACAGGA	0.13306056
FM_232-TTGGTTTTCTCCTGTG	0.13306063
FM_048-CTAAGACGTTCCATGA	0.13306065
FM_244-TTCTCTCTCTCTCAAT	0.13306119
FM_227-TCGATTTTCTAGCAAC	0.1330613
FM_301-CGACAGCCACTGTCGG	0.1330614
FM_275-CTTCTAACAGCATCTA	0.13306269
FM_261-TGACGCGGTCGTTGGC	0.13306333
FM_187-GACAGCCTCCTAGCCT	0.1330634
FM_168-TTGTGGAGTAGACGTG	0.13306391
FM_267-CAGCGTGCACACCTGG	0.1330642
FM_150-AGGCCACTCATTACCT	0.13306442
FM_188-TACGGTAGTGAATGAT	0.13306461
FM_267-AGTTCGAGTCACCGCA	0.13306484
FM_225-CITE5	0.13306491
FM_048-TGCTACCGTTCCCGAG	0.1330655
FM_262-GTGTGATGTTATCTTC	0.13306677
FM_187-GAGGCAACACGTATAC	0.13306679
FM_225-CITE2	0.1330668
FM_243-CITE6	0.13306814
FM_191-CAGATACTCTCCGAGG	0.13306834
FM_262-TCCTTCTCACCCAACG	0.13306881
FM_021-GGAAAGCTCATGTCTT	0.13306884
FM_287-CTCAACCCATCTATCT	0.13306908
FM_217-GTGCTGGGTTGATCGT	0.13306935
FM_212-CTGTACCCATACTTTC	0.13306943
FM_274-ACGTAACGTAAGCTCT	0.1330697
FM_267-GATCATGCATAATCCG	0.13306974
FM_171-TTGTTTGGTATTTCCT	0.13306983
FM_161-TCAGTGACACTATCCC	0.13307033
FM_297-CTACATTTCGCCATAA	0.13307144
FM_261-GTCTACCAGCTGTGCC	0.13307154
FM_225-ATTCCCGAGCGCTTCG	0.13307165
FM_265-AGATCGTCACAGAAGC	0.13307217
FM_188-ACCTACCGTCAGTCGC	0.13307224
FM_225-CITE1	0.13307264
FM_028-GCTCCTAGTCCCGACA	0.13307276
FM_187-GGAGGTACACCCTGTT	0.13307327
FM_300-CGGCAGTCAGCAGACA	0.13307333
FM_225-CITE4	0.13307345
FM_187-ACAGGGACACGACCTG	0.1330739
FM_267-ATGATCGCACCAATTG	0.13307413
FM_230-GAAGCCCAGGGAGAAT	0.13307612
FM_267-AGGGAGTCACTATCGA	0.1330767
FM_237-CGGAATTTCAGTCTTT	0.13307679
FM_281-CTTCCGACATCCTGTC	0.13307694
FM_034-ACGGAGACATTGCGGC	0.13307713
FM_161-CTCAATTAGTTACGTC	0.13307747
FM_296-AGGCATTGTTCTGACA	0.13307795
FM_187-CGAAGGATCTTGTTAC	0.1330786
FM_239-TTATTGCAGGCCTAGA	0.13307908
FM_187-CAGTGCGAGGCATCGA	0.13307913
FM_168-GCAGCCATCGGAATTC	0.1330792
FM_185-CTCTCGACACATAACC	0.13307929
FM_283-CACATGAGTATTGAGA	0.13307941
FM_291-CTCATTAGTGCAGTGA	0.13307951
FM_181-AGACAGGCAGTCTGGC	0.13308023
FM_177-CGTTCTGTCCACTGAA	0.13308074
FM_179-GCTTGGGAGGACTGGT	0.13308077
FM_253-ATGCGATCACGACGAA	0.1330808
FM_186-TCGGGTGGTGCCCTTT	0.13308123
FM_225-TCCGAAAGTTCGCGTG	0.13308138
FM_166-TTCCGTGAGCTGTACT	0.13308159
FM_209-AACAAAGGTTCGAGCC	0.13308233
FM_166-CTAGGTAAGAGAGTTT	0.13308235
FM_274-TACGGGCAGGTAGCAC	0.13308284
FM_230-GTTGAACCACCGCTAG	0.13308288
FM_168-TGATGGTTCTATACGG	0.13308336
FM_021-GCCAAATTCAACACAC	0.13308367
FM_283-TACTTACGTGGCTTAT	0.13308373
FM_187-ACTTATCTCTTGATTC	0.13308418
FM_187-TGCGGCAGTCAGACGA	0.13308427
FM_048-CTAGTGAGTAAGGGAA	0.13308443
FM_188-ACTCCCAAGACCGTTT	0.13308457
FM_227-GTGTCCTCATCCGGTG	0.13308461
FM_267-AGAACCTTCGCTGACG	0.1330848
FM_212-GTGTTCCGTAGACACG	0.13308515
FM_265-GCTTGGGCAAGTGATA	0.13308616
FM_225-CITE2	0.13308713
FM_225-CITE6	0.1330873
FM_212-TTTACTGAGTGCCGAA	0.13308762
FM_260-GGGCCATAGCACCGTC	0.13308817
FM_274-TTAGGGTGTCGGAACA	0.13308826
FM_301-CCCTGATCAAGAGTGC	0.13308856
FM_187-CGCGTGAAGTCGAAGC	0.13308893
FM_187-TATATCCCATTAGGCT	0.1330901
FM_187-GGGAGTACACTCTGCT	0.13309063
FM_227-ACTTATCGTCTACATG	0.13309085
FM_292-CITE6	0.1330913
FM_297-TACACCCGTTGCGGAA	0.13309209
FM_021-GGGTCTGTCGAATCCA	0.13309227
FM_225-CITE4	0.13309309
FM_121-CATGGATGTGCCTTCT	0.13309364
FM_212-GGAGGATCACGGCCAT	0.13309391
FM_191-ACATCCCAGGCTTTCA	0.1330941
FM_188-CCACGAGTCGCAATTG	0.1330947
FM_234-CTGGACGAGTCATACC	0.13309473
FM_048-AGCATACAGTGAACGC	0.13309507
FM_216-CAACCTCTCCGAACGC	0.13309535
FM_188-AGAGAGCCAGCATACT	0.13309652
FM_216-TAGGTTGGTCAGTCCG	0.13309716
FM_212-GTTACGATCATGGCCG	0.13309734
FM_187-GGGTAGAAGAAGCGAA	0.13309787
FM_229-GAGTTACGTTTCGACA	0.13309889
FM_188-TCCCAGTCAGCATACT	0.13309978
FM_173-CCACCATGTCACAGAG	0.13310044
FM_262-GCCAACGCAGAATCGG	0.13310052
FM_243-CITE3	0.13310084
FM_187-TGAATCGCATAGTCGT	0.13310161
FM_261-GGATGTTAGCGGTAAC	0.1331017
FM_169-AACCACAAGGGTCACA	0.13310231
FM_196-TGCGACGAGGTGAGCT	0.13310258
FM_277-ACATTTCAGTGACACG	0.13310269
FM_267-TGGGAAGGTCAATCTG	0.13310342
FM_187-AGGCATTCAGTGGGTA	0.13310444
FM_232-GTCTACCGTAGAATGT	0.13310444
FM_261-AGTTAGCTCTAGCAAC	0.13310449
FM_166-TTCTGTAGTAAGTTAG	0.13310562
FM_267-CGCGTGATCGTGTGGC	0.13310595
FM_187-GGGCGTTAGTCTCTGA	0.13310596
FM_288-ACCGTTCCAAATGATG	0.13310671
FM_225-CITE4	0.13310744
FM_187-TTGCCTGAGCCTATTG	0.1331077
FM_288-TTACGCCAGTCCGTCG	0.13310865
FM_225-CGTTGGGGTGACACAG	0.1331088
FM_284-GGCAGTCTCGCATTAG	0.13310897
FM_293-ATCACTTGTGATATAG	0.13310927
FM_187-GTTGCTCAGACCAACG	0.13310938
FM_166-GTTACCCTCCCTTGTG	0.1331094
FM_166-GATCATGAGTCATAGA	0.13310967
FM_292-CTTGAGATCGTGGGAA	0.13310975
FM_191-TTTGTTGGTCGCAACC	0.13311017
FM_225-CITE5	0.13311037
FM_227-TTCACCGAGCTTCTAG	0.13311218
FM_212-TTCCACGTCATTCTTG	0.13311218
FM_243-CITE5	0.13311219
FM_267-ATCTTCACAAAGGCAC	0.13311243
FM_018-ATTCTACTCGTGTAGT	0.13311248
FM_191-TGACTCCGTCCTGTTC	0.1331126
FM_284-GTGTTAGTCACATTGG	0.13311274
FM_191-TCTCCGATCCACGTAA	0.13311316
FM_267-GCATTAGCACCTGAAT	0.13311327
FM_173-AGATGCTTCTGCAGCG	0.13311388
FM_300-TATTTCGGTGTTATCG	0.13311389
FM_188-GGAACCCAGGTAGCAC	0.1331142
FM_278-GGCGTCATCGCAGAGA	0.13311422
FM_261-TCATGGACACGACTAT	0.13311453
FM_300-TTGCATTTCATACGAC	0.13311458
FM_240-TGTGAGTTCCTCAGAA	0.13311481
FM_283-CTACGGGCATAGTCGT	0.13311614
FM_287-CGAGGCTGTATCATGC	0.13311638
FM_223-AAGGTAACATGCAGGA	0.13311715
FM_225-TGTTTGTGTTGTGTTG	0.13311766
FM_263-TCCTAATTCGCTCTCA	0.13311788
FM_292-CITE6	0.13311833
FM_225-GCACATAGTCCGAAAG	0.13311838
FM_267-GCCAACGCACCGTCTT	0.13311955
FM_283-TAACTTCCACGGTGAA	0.13311978
FM_150-TTCCGGTCAGCGTGCT	0.13311993
FM_225-CITE5	0.13312034
FM_274-ACCCAAAAGTAGACAT	0.1331213
FM_253-GATCGTATCATCACCC	0.13312197
FM_240-CAATACGTCTCTAGGA	0.1331224
FM_267-TGCGATAGTACGGCAA	0.1331226
FM_216-ACCAACAGTCTCTCCA	0.13312338
FM_225-CITE6	0.13312382
FM_267-TCAATTCAGCCTCTTC	0.13312395
FM_191-TACGCTCCAACTCCCT	0.13312398
FM_187-AGACAAACACTTCTCG	0.13312463
FM_225-CITE1	0.13312465
FM_277-TGTTTGTTCCGGCAAC	0.13312468
FM_188-AAGTTCGCACACCTAA	0.13312475
FM_239-TGAATGCGTTCTAAGC	0.13312516
FM_225-CITE7	0.1331255
FM_185-CATTGCCTCGGTCACG	0.13312551
FM_225-CITE6	0.13312553
FM_267-CTCAGGGTCTCTTGCG	0.13312685
FM_181-AAGCGTTGTACGCTTA	0.13312703
FM_168-CACATGAGTCCGTTTC	0.1331271
FM_277-GACTCTCAGGCCACCT	0.13312736
FM_212-AGGAAATCATTCACAG	0.13312736
FM_243-CITE6	0.13312766
FM_267-AATCGTGTCCTACTGC	0.13312812
FM_239-CCTCTCCTCAATGCAC	0.13312858
FM_161-ATTCTACGTGTCATCA	0.13313016
FM_289-AATGCCAAGGGTACAC	0.13313028
FM_196-CAAGCTAGTCGTCGGT	0.13313036
FM_292-CITE8	0.13313052
FM_021-AAGGAGCCACAAGCCC	0.13313055
FM_292-CITE1	0.13313061
FM_168-TGCCGAGGTTACAGCT	0.13313077
FM_225-CITE4	0.13313162
FM_227-TGAATCGGTGGTCTGC	0.13313171
FM_288-CGAATTGAGGCACTCC	0.13313198
FM_028-TCGAGGCCAAACCCAT	0.13313271
FM_180-CCTCAGTTCCATTCAT	0.1331333
FM_048-GGTGCGTAGAGCTGGT	0.13313337
FM_188-ACCCTTGCATGTGACT	0.13313341
FM_187-CTAGACATCGGTATGT	0.13313356
FM_166-CATTCTACACAGCGCT	0.13313404
FM_267-GAAGAATTCCTTCGAC	0.13313428
FM_267-TTTCGATCATGTTACG	0.13313437
FM_191-CGAGGAACAGATAAAC	0.1331349
FM_048-GCATACAAGACTGTAA	0.13313547
FM_287-ACAAGCTCAGGGTCTC	0.13313714
FM_292-CITE3	0.13313721
FM_150-CCAAGCGAGGAAGTCC	0.13313723
FM_292-CITE5	0.13313724
FM_292-CITE7	0.13313758
FM_168-AAGTACCCAGCGGATA	0.1331376
FM_227-GACAGCCAGCGCATCC	0.1331378
FM_228-TACCTGCGTGGACCAA	0.13313796
FM_191-CATACTTGTTGTCAGT	0.1331384
FM_212-ACCCTCATCAAATAGG	0.1331391
FM_267-TTGGGATTCTCTGCTG	0.13313912
FM_166-GTTGAACAGAGCAGAA	0.13313918
FM_018-GTATTCTGTGATGCCC	0.13313924
FM_225-CITE2	0.13313928
FM_267-TTACTGTAGTAAATGC	0.13313963
FM_168-TCTTTGAAGCAAGGAA	0.1331399
FM_267-GTAGAAAAGTGATAGT	0.13313995
FM_225-CITE6	0.13314009
FM_294-TCAGGGCGTCCTCCAT	0.13314058
FM_262-TAGAGTCGTCTGATAC	0.13314073
FM_188-ACATCCCTCCAACTGA	0.13314113
FM_280-TCACATTGTCTGGTTA	0.13314115
FM_250-CAAGGGAAGCCTGACC	0.13314128
FM_300-ACGTTCCGTAATGCGG	0.13314201
FM_234-GCTACCTAGCAAACAT	0.13314326
FM_292-CITE5	0.13314363
FM_212-AAACGAACAAGCAGGT	0.13314414
FM_187-CTTCCTTCACAGAGAC	0.13314459
FM_239-CACTGTCAGTTTCTTC	0.13314493
FM_285-ACGGTTAAGCATCGAG	0.13314559
FM_292-CITE7	0.13314559
FM_285-AAGCGAGTCTTTCGAT	0.13314573
FM_166-ACCTACCAGTTGGAAT	0.13314588
FM_187-TCAGGGCTCTGTGTGA	0.13314594
FM_187-CTCAACCTCTAAGCCA	0.13314618
FM_300-AGCGCCAGTCCAGCAC	0.1331465
FM_176-ATCGTCCTCCTCTAAT	0.1331467
FM_223-CGTTGGGCACGGTGTC	0.13314784
FM_176-CTACTATGTTGGACTT	0.1331485
FM_246-AGGGAGTGTCAGTTTG	0.13314854
FM_187-GAGCCTGAGGCCTGCT	0.13314909
FM_021-AGACGTTAGCCCAATT	0.13314939
FM_283-AGACAGGCATCTGTTT	0.13314995
FM_225-CITE1	0.13315032
FM_187-ATAGGCTTCCGAGAAG	0.13315079
FM_225-CITE2	0.13315086
FM_021-TGCCCTATCTATCCCG	0.13315125
FM_212-AGTCTCCAGCAATAGT	0.13315192
FM_212-TGGGATTGTGAATTAG	0.13315216
FM_281-GTGAGGACAGTAACCT	0.13315241
FM_187-TCAATTCCAAGGAGTC	0.13315293
FM_288-GTGCAGCCAAGGCGTA	0.13315319
FM_188-CTTACCGGTAGTCACT	0.13315348
FM_298-ACCTACCTCCACAGGC	0.13315381
FM_225-CITE4	0.13315444
FM_300-TGACAGTCAAGTATCC	0.13315462
FM_289-CAACAGTAGGTCCCTG	0.13315465
FM_121-CAATCGACAAGAGCTG	0.13315496
FM_265-TGTTGAGTCGCAGTCG	0.1331557
FM_188-AAGCGTTTCTGCCTCA	0.13315582
FM_295-TGAGCGCTCAGACTGT	0.13315584
FM_237-AAGTCGTGTCGTGGAA	0.13315673
FM_237-CAAAGAATCTTTACAC	0.13315803
FM_227-AGGTCATGTGTAGTGG	0.13315816
FM_284-TGCTCCATCTGCAGCG	0.13315818
FM_169-ACCAAACCAGTCAGAG	0.13315842
FM_283-TCATGCCCAGAATTCC	0.13315885
FM_303-CACATGACATGACGAG	0.13315907
FM_298-TCATGCCTCGACATCA	0.13315958
FM_243-AATCGTGTCGCTGCGA	0.13316046
FM_186-CGATGGCAGCCTAGGA	0.13316119
FM_187-CACTTCGAGCGCACAA	0.13316159
FM_187-CTCCTCCCACGAAGAC	0.13316227
FM_168-CGTCCATAGTCCCGGT	0.1331626
FM_225-CITE6	0.13316289
FM_186-GTGAGCCGTACCAGAG	0.13316415
FM_293-ACGTACACAAGACCTT	0.1331645
FM_225-CITE3	0.1331648
FM_226-CAGGCCAAGAGAGAAC	0.13316533
FM_187-AAACGCTAGCAGCCTC	0.1331656
FM_187-ATTTCACCAATACCCA	0.13316715
FM_028-CGTCACTTCGGCCGAT	0.13316767
FM_293-TGGTTAGTCCACGGAC	0.1331678
FM_297-AAGCCATGTGGGACAT	0.13316807
FM_186-TCTATACGTATTGCCA	0.13316871
FM_243-AGTTCCCGTGAATGTA	0.13316901
FM_296-CTTCAATCATGTACGT	0.13316934
FM_168-TCTGTCGCAGTAACAA	0.13316973
FM_177-GCTTTCGCATGTTTGG	0.13316992
FM_225-CITE6	0.13317005
FM_187-GAACGTTCAACGGCCT	0.13317016
FM_040-GTATTCTCACCGAATT	0.13317017
FM_187-TCGATTTCATGGAACG	0.13317029
FM_267-CCGGTGACACTGGCGT	0.13317047
FM_237-ATCCATTTCATTTACC	0.13317141
FM_267-AGGTCATAGCACCGTC	0.1331715
FM_225-CITE2	0.13317265
FM_294-TTACGCCTCAGGACGA	0.13317305
FM_048-GCGACCACATACCATG	0.13317335
FM_288-TAACCAGAGAGCTGCA	0.13317399
FM_227-TAGCACATCCGATGTA	0.13317414
FM_227-AACTTCTGTGGCTCTG	0.13317472
FM_172-TGTAACGGTAGTTCCA	0.13317476
FM_121-AGTAGTCAGTACCATC	0.13317642
FM_187-CAGTGCGGTAGTCGGA	0.1331766
FM_243-TCACTCGTCATGCGGC	0.13317661
FM_288-ATCCACCGTTACAGCT	0.13317688
FM_303-AGTGTTGTCTCGAACA	0.1331774
FM_225-CITE2	0.13317765
FM_292-CITE3	0.13317877
FM_267-AACGTCAGTGACTCGC	0.13317883
FM_228-CATGCAATCAATCAGC	0.13317886
FM_239-GTGTCCTGTAACATCC	0.13317913
FM_239-ACTTTCAAGTGACACG	0.1331804
FM_267-GTACAACAGCTCACTA	0.13318065
FM_188-AGACACTCAATTGGTC	0.13318086
FM_300-AGGAGGTAGCCTTGAT	0.13318102
FM_283-ATTCGTTTCGTCTCAC	0.13318111
FM_175-AGATGAACATCGGATT	0.13318133
FM_284-ATTCCTATCGAGATGG	0.13318184
FM_191-ATAGACCCAGACATCT	0.13318257
FM_280-CCACGAGCAACGGCCT	0.13318272
FM_225-CITE1	0.13318376
FM_296-GCATCTCCAATCGCAT	0.13318382
FM_237-TGTTTGTGTTACCCTC	0.13318405
FM_252-ATACCTTCATTGTGCA	0.13318431
FM_166-TGTTACTAGGTAGGCT	0.13318464
FM_172-TCGCAGGTCAGACCCG	0.13318491
FM_267-CTGTATTCAATCACGT	0.13318515
FM_275-TGGGAGAAGTCAGCGA	0.13318533
FM_225-CITE6	0.13318631
FM_227-CCACACTGTTCTCACC	0.13318652
FM_190-GGGAGATAGTTGTCAC	0.133187
FM_021-ACGATACCACACTGCG	0.13318796
FM_188-ATCTCTATCTGGAAGG	0.13318832
FM_225-CITE6	0.13318853
FM_267-AGCGCTGCACGCAAAG	0.13318856
FM_300-TCAGCAAAGCAACAAT	0.13318864
FM_267-TTAGGCACACTCCTTG	0.13318878
FM_186-TTCGATTTCAACCTCC	0.13318951
FM_166-TCTGCCAGTTTGGGAG	0.13318963
FM_187-CGCATAACATCGGATT	0.13318971
FM_292-TGAATGCTCTGCGAGC	0.13318978
FM_028-GTCACGGGTGTTCGAT	0.13319051
FM_283-AGTCACAGTGCAGTGA	0.13319108
FM_284-TTTACGTTCAAACGAA	0.1331916
FM_179-TGAGACTCAAGTGCTT	0.1331917
FM_065-TAGTTGGTCTGCGGCA	0.1331921
FM_191-GAAGTAACAAAGACGC	0.13319212
FM_297-TGATGCAAGCCGTTAT	0.13319217
FM_261-ACAGAAATCGCTTTAT	0.13319227
FM_225-CITE1	0.13319275
FM_285-CATGAGTGTTCCGCGA	0.13319303
FM_191-GAAGCCCAGCCTGTCG	0.13319345
FM_186-TCATTGTTCTGCCTGT	0.13319346
FM_283-CAATACGAGGGAGGAC	0.13319369
FM_247-TGACCCTGTCGAATGG	0.13319376
FM_247-ACATCGACACCCAATA	0.1331939
FM_267-GCCCGAAAGTGCACAG	0.13319482
FM_212-CTACCTGCACGCGTGT	0.13319498
FM_289-GGGTATTGTCTCACAA	0.13319518
FM_188-TCATACTTCGCCAACG	0.13319533
FM_188-ACACCAATCGTTAGTG	0.13319547
FM_283-GATTCGATCTCGTCAC	0.13319604
FM_173-AGAACCTAGTAGTCTC	0.13319606
FM_196-TATCAGGGTCTGCATA	0.13319609
FM_287-TCCTTCTGTCCGAAAG	0.13319638
FM_191-CTGGCAGAGTCTGGTT	0.13319686
FM_209-ATGCATGTCTTACCGC	0.13319689
FM_191-AGCGATTAGTCCGCGT	0.13319707
FM_166-GGGCTCAGTATCTTCT	0.13319747
FM_239-CCTCAGTAGTCAAGCG	0.13319808
FM_267-GAATCGTCACCCTCTA	0.13319823
FM_191-CCCTAACCATGCCGCA	0.13319837
FM_065-TCTCATACAACGATCT	0.13319851
FM_186-TCGGGACTCAAGCTGT	0.13319921
FM_191-ACGGTCGAGGCTAACG	0.1331998
FM_212-TGGATCATCCACTGGG	0.1332001
FM_172-GAAGCCCAGCAGGGAG	0.13320069
FM_274-GACTATGGTCGGATTT	0.13320155
FM_297-CAGGGCTTCTCAACCC	0.13320178
FM_218-TCTTTGAAGGGCGAAG	0.13320206
FM_168-AGGATCTGTGGTCTAT	0.13320227
FM_261-AGTTCGATCACCCATC	0.13320334
FM_303-GTTATGGGTGTGTTTG	0.13320349
FM_243-CITE5	0.13320468
FM_180-CTACCCAAGCTAAATG	0.13320553
FM_187-CAACGATTCTGCGGAC	0.13320673
FM_267-TCTCAGCAGTCGCTAT	0.13320692
FM_284-TGTTCATTCCTAGCGG	0.13320783
FM_188-GGGTGAAGTATTTCTC	0.13320802
FM_166-AGTTAGCGTATCAAGA	0.13320881
FM_237-AACGAAATCGAAACAA	0.13320903
FM_187-TCCTTTCGTCACCCTT	0.13320945
FM_246-TGATGGTTCATGGTAC	0.13320991
FM_168-CCGGGTACACTTACAG	0.13321006
FM_232-TGCGATACACGCGGTT	0.13321085
FM_292-CITE7	0.13321094
FM_212-GACATCAAGGTAGGCT	0.13321127
FM_247-TAGTGCAAGAGTTGAT	0.13321137
FM_267-GACCCAGAGACCAAAT	0.13321175
FM_278-CCGAACGGTGAGTAGC	0.1332123
FM_230-CAGCAGCCATCCTGTC	0.13321264
FM_267-ATCAGGTGTGAACGGT	0.13321291
FM_227-ATGACCATCCTACCAC	0.1332131
FM_188-CACGTTCCACACCGCA	0.13321358
FM_225-CITE5	0.13321364
FM_191-AGGTGTTCATTGAAGA	0.13321467
FM_227-CATCAAGCACTCCGAG	0.13321479
FM_188-ACTTCCGAGCTGAAAT	0.13321534
FM_267-TACTTCACAAGAGTGC	0.13321546
FM_021-GGATTACCATCTACGA	0.13321567
FM_048-GATCAGTTCTGTTGAG	0.13321598
FM_225-ACTTTGTCATCCGGCA	0.13321602
FM_188-TCCGAAACAACATACC	0.13321736
FM_267-GACAGCCCATAGAATG	0.13321736
FM_276-GGGTCACCACTGATTG	0.13321765
FM_296-ACTGTGAAGTTAACGA	0.13321885
FM_292-CITE1	0.13322064
FM_243-CITE6	0.13322079
FM_150-GCGGATCTCGAAGAAT	0.13322109
FM_225-CITE3	0.13322115
FM_040-GCGCAGTAGGGCACTA	0.1332212
FM_187-TTTGTTGCACGCCACA	0.13322145
FM_225-CITE3	0.13322146
FM_239-TCCTTCTCAATGGCAG	0.13322192
FM_166-TTGTTGTTCTGTTGGA	0.13322194
FM_283-ACCGTTCGTAACATAG	0.133222
FM_226-CAACCTCCAATCAGCT	0.13322213
FM_253-AACGGGATCCTGCTAC	0.13322239
FM_288-AGACAGGAGCCATCCG	0.13322249
FM_018-CTGCCTAGTGTCGCTG	0.13322271
FM_225-CITE5	0.13322292
FM_300-CCCATTGAGACGAAGA	0.13322312
FM_295-CCTAAGACAAGCAGGT	0.1332241
FM_175-GAGCCTGTCTACTCAT	0.13322543
FM_187-GTTGTAGCATACCAGT	0.13322553
FM_303-CTGCCTACATCCTCAC	0.13322572
FM_208-TGCTCGTCAACTACGT	0.13322575
FM_267-CCTTCAGGTGACTCGC	0.13322635
FM_285-AAACGAAAGTCTAGCT	0.13322665
FM_247-GCTCAAAAGGTCACTT	0.13322684
FM_187-GAGGGATCAAATGAGT	0.13322708
FM_262-TCGATTTCACGCGTCA	0.1332272
FM_243-CITE6	0.13322839
FM_243-CITE5	0.13322872
FM_267-CTCATGCCACCTGCGA	0.13322888
FM_274-AACCTTTCAAACGAGC	0.13322902
FM_121-GTAGAGGGTTGGGACA	0.13322932
FM_290-TAAGCGTAGAATCGTA	0.13322969
FM_278-GCCGATGGTGGTCAAG	0.13323076
FM_021-GACCTGGTCCTAGAAC	0.13323091
FM_262-CTTTCAATCGTTAGAC	0.13323094
FM_227-AGGAGGTCACGTAACT	0.13323097
FM_227-GGGAGTATCCCTCATG	0.13323098
FM_287-ACTTTCAGTTATGGTC	0.1332323
FM_288-TCAAGACTCCTAAACG	0.13323288
FM_225-CITE2	0.13323316
FM_230-TCCCACACAACACAGG	0.13323337
FM_200-AGATCCATCGGCTGGT	0.1332334
FM_176-TTCATGTTCTGTGTGA	0.13323367
FM_181-TCTTGCGAGCTTAGTC	0.13323374
FM_166-ACCCTCATCAGCATTG	0.13323379
FM_287-TCTTTGACAGGAGACT	0.13323417
FM_186-TAACACGGTCGGCACT	0.13323422
FM_040-GCACTCTTCTAGCACA	0.13323496
FM_227-GATGTTGAGCAGGTCA	0.13323542
FM_121-GTAGTACGTCGGTGAA	0.13323547
FM_150-CTATAGGTCAACCCGG	0.1332358
FM_261-AGTGATCGTCGGATTT	0.1332362
FM_212-GTCTCACTCATGACAC	0.1332366
FM_246-AGTCAACAGTGTAGAT	0.13323686
FM_288-TGGTAGTGTTGACTGT	0.13323715
FM_040-CTCGTCAAGGATATAC	0.13323721
FM_288-GGGCGTTTCTGAGCAT	0.13323735
FM_187-CAGTTCCGTCACCGCA	0.13323736
FM_021-TGCCCATCACTAGTAC	0.13323748
FM_267-CACAACACAGTAACGG	0.13323756
FM_225-CCCATTGGTCCTCATC	0.13323788
FM_225-CCGATGGCATGGTGGA	0.13323866
FM_227-TCGAAGTAGACAAGCC	0.13323887
FM_254-ACCCTTGCAGAGAATT	0.13323915
FM_243-CITE5	0.1332402
FM_281-AAGTTCGTCATCTATC	0.13324043
FM_243-TGTTGGATCCGGTAGC	0.13324058
FM_121-CAGTTCCTCCGTCCTA	0.13324146
FM_232-TGATCAGTCTGGGAGA	0.13324183
FM_300-TGTTTGTTCCAATCTT	0.13324188
FM_243-CITE4	0.13324231
FM_239-TTCTTCCCAATTGCGT	0.13324237
FM_278-ATCTCTATCCTCAGAA	0.13324453
FM_048-GGTGCGTCATAGGATA	0.13324541
FM_188-GTCTAGAGTGCATGAG	0.13324542
FM_296-GCGTGCATCAAGCGTT	0.13324547
FM_267-TTTCATGAGAAATTCG	0.13324599
FM_246-CTGTATTGTGCTCGTG	0.13324612
FM_227-GGAATCTTCTCTGCCA	0.13324617
FM_168-TGCTTGCGTATAATGG	0.13324624
FM_021-AGAGTGGCAATCTGCA	0.13324718
FM_225-CITE4	0.13324931
FM_232-GGAATCTCACTCTAGA	0.13325033
FM_267-CGGGTCACACTTGTGA	0.13325043
FM_196-TGTGATGTCTTTCAGT	0.13325056
FM_261-GCGTTTCGTTCTCACC	0.13325113
FM_188-ATCGTAGAGGCCACCT	0.13325131
FM_300-ACGTACAAGCAATAAC	0.13325152
FM_283-CCGTTCATCCGTACGG	0.13325188
FM_293-ATCGATGCACGTGTGC	0.13325289
FM_166-CTTTCAAAGCTTTCTT	0.13325356
FM_186-CTCGAGGCACGACGAA	0.13325362
FM_298-ACACGCGTCAGCTTGA	0.1332541
FM_292-CITE8	0.13325469
FM_267-CCAAGCGCAGAACTCT	0.13325578
FM_275-CATGCAAGTATGAAGT	0.13325617
FM_288-GAACGTTCATGACCCG	0.13325621
FM_227-GTGTAACGTGAATGAT	0.13325626
FM_297-ATGATCGAGCCTGAAG	0.13325779
FM_168-GTAACACCAGTCAACT	0.1332586
FM_188-AGGTTACTCTCCCATG	0.13325933
FM_188-ATGGAGGTCTGCCCTA	0.13325943
FM_187-CATGCGGGTAGGAGTC	0.13326003
FM_267-AAGCGTTAGCCAACCC	0.13326037
FM_048-AGAGCTTTCAAAGACA	0.13326123
FM_188-CCTAACCGTCAAAGTA	0.13326177
FM_166-CTAACCCGTGTTCCAA	0.13326205
FM_267-TCTTAGTCATGGGAAC	0.13326229
FM_225-CITE1	0.13326259
FM_227-TATTGCTCAATAACCC	0.13326384
FM_239-ATTCCCGCACCAGTTA	0.13326466
FM_188-CAATGACCACTCCACT	0.13326526
FM_293-TCACTCGGTTGGTGTT	0.13326551
FM_168-TGCAGTACAGAGGACT	0.13326609
FM_225-CITE3	0.13326654
FM_187-GATTGGTCAGTTGTCA	0.1332666
FM_186-AGGGTGACAATTGGTC	0.13326694
FM_188-TCCTCTTTCCCAACTC	0.13326755
FM_209-TACCTCGAGTGTGTTC	0.13326794
FM_225-CITE1	0.13326874
FM_225-CITE7	0.13326886
FM_187-GAACTGTTCGCTTACC	0.13326953
FM_298-ATCCACCCAGACACCC	0.13326976
FM_239-GTCTTTACAGGTTCCG	0.13327023
FM_227-CCCTCTCTCAGCTTCC	0.13327046
FM_031-ACCAGTAGTCCCTACT	0.13327067
FM_283-AGTGCCGTCTGTCCGT	0.13327128
FM_166-TTAGGCACAGAAATCA	0.13327147
FM_297-TACCTGCCAAGTGGCA	0.13327241
FM_021-CTGCGGACATGTCGAT	0.13327259
FM_048-TACTTACAGCCAACAG	0.13327323
FM_225-CITE4	0.13327336
FM_239-CATCGTCAGGAGGTTC	0.13327351
FM_188-CACTGGGGTCTGTGCG	0.1332738
FM_187-CTCATTAGTAGCGTCC	0.13327439
FM_212-CTGTATTCATGAAGCG	0.13327527
FM_150-CCTCTAGTCGTTCGCT	0.13327545
FM_048-CTGCGGAGTACCCAAT	0.13327546
FM_260-AGGTTGTTCAGGAAAT	0.13327584
FM_289-ATTCGTTTCTTACGGA	0.13327628
FM_185-TCCTTTCTCAGAGTTC	0.13327628
FM_187-TTCAATCCAGAGGAAA	0.13327633
FM_048-CAGCGACCACAGCCCA	0.1332776
FM_187-AGAACAATCGTGGTAT	0.13327773
FM_261-TATGTTCCAAATACAG	0.1332778
FM_234-CCACAAAAGATCGACG	0.13327846
FM_240-TGTCCACCAAGTCGTT	0.13327852
FM_181-TCTTCCTTCGTTCGCT	0.1332786
FM_245-ACATTTCGTCCGGATC	0.13327862
FM_252-GGGTATTCATAGACTC	0.13327877
FM_166-CTCATCGCATTGAGGG	0.13327883
FM_267-GTTCCGTGTGTGCCTG	0.13327956
FM_248-CTATCTAAGCAAGTGC	0.13328025
FM_225-CITE5	0.1332804
FM_186-TACACCCTCGGAGCAA	0.13328171
FM_186-CGATCGGTCTTACACT	0.13328281
FM_048-CCTCTGAAGCGATGAC	0.1332834
FM_267-AATGAAGTCTCATTTG	0.13328342
FM_253-TCCTCCCGTCTCAGAT	0.13328342
FM_260-CTCATGCAGAGTTCGG	0.13328373
FM_187-CACTGGGGTGTTTCTT	0.13328436
FM_251-GGGACTCCAGCACCCA	0.1332851
FM_294-ACGATCAAGACGTCGA	0.13328552
FM_028-CTACACCGTACGCTGC	0.13328624
FM_149-CGGGCATGTTCGAGCC	0.13328634
FM_239-GCGTGCACAATGTTGC	0.1332867
FM_166-CACTTCGTCACTAGCA	0.13328683
FM_065-TGAAAGAAGATGTGGC	0.13328747
FM_188-GACTTCCTCATTGCTT	0.13328871
FM_227-TCAGTTTAGTTGGAAT	0.13328913
FM_225-CITE1	0.13328923
FM_227-TACCCACCAAGCAGGT	0.13328964
FM_048-GTCAAGTTCAGGATCT	0.13329008
FM_225-CITE8	0.13329037
FM_065-CTCGAAATCCATGCTC	0.13329038
FM_262-TTTGTTGAGTATGAAC	0.13329065
FM_185-TTACTGTGTTGCCATA	0.13329074
FM_267-GCATGATAGGAACTAT	0.13329096
FM_225-CITE2	0.13329129
FM_294-CTTACCGCACTTGTGA	0.13329162
FM_187-GTACAGTCAAGTAGTA	0.13329177
FM_243-CITE1	0.13329177
FM_230-TTGGGCGCAACTCCAA	0.13329192
FM_285-TTCTTGACACCATATG	0.13329206
FM_021-TCTGAGAAGCAAATCA	0.13329229
FM_048-CTAGCCTAGGGTCGAT	0.13329355
FM_217-GTCAAACCAATTAGGA	0.1332938
FM_267-CTGAATGTCAGCTGTA	0.13329393
FM_261-GGTTGTAGTTGGGAAC	0.13329402
FM_168-CGTGTCTGTCATACCA	0.13329484
FM_229-GCATCTCGTACTAGCT	0.13329564
FM_278-GCGTGCAAGAGTTCGG	0.13329564
FM_239-AGGTGTTAGCTCACTA	0.13329703
FM_048-AGAATAGCAAGCGCTC	0.13329731
FM_187-TGCGGGTCAATGTCAC	0.13329749
FM_300-TGTAAGCTCTGGCTGG	0.1332982
FM_303-AGCGCTGAGGGAGTGG	0.13329822
FM_187-AGTGACTCACTGCTTC	0.13329828
FM_186-AAGCGTTTCGTGGAAG	0.13329907
FM_302-CGTTCTGCAGCAAGAC	0.13329977
FM_187-GGGAAGTGTCAAGCGA	0.13330023
FM_188-AACGGGATCCCTCTAG	0.13330057
FM_237-TCACGCTAGTTGGAGC	0.13330089
FM_243-CITE5	0.13330093
FM_274-GTTTACTGTGCGGTAA	0.13330142
FM_225-CITE1	0.13330188
FM_225-CITE8	0.13330203
FM_186-CACTGGGAGTGGCCTC	0.13330245
FM_227-AAACGAACATTGACCA	0.13330321
FM_048-ACTATCTCACTGAAGG	0.13330339
FM_191-CCTCTCCAGATGATTG	0.1333034
FM_267-CTTTCGGAGACGACGT	0.1333036
FM_296-TGTTGGAAGCTGACAG	0.13330397
FM_166-ATGAGTCCAATAGAGT	0.13330407
FM_225-CITE2	0.13330436
FM_283-ATCCGTCGTCGCTCGA	0.13330457
FM_121-TTGCGTCAGGAGGTTC	0.13330653
FM_021-GGGAGATAGGCTATCT	0.13330662
FM_267-TACCGGGTCGAACTCA	0.13330673
FM_188-CGTTAGACAGCTTTCC	0.13330711
FM_277-GTTAGACAGCCTCATA	0.13330764
FM_187-CTATCTATCCGCAGTG	0.13330774
FM_300-GCGAGAAGTGGTTTGT	0.13330872
FM_168-CCATAAGGTCTGCAAT	0.13330914
FM_040-TGGCGCAGTAGAGGAA	0.13330923
FM_175-ACGTACAAGCACTAGG	0.13331234
FM_168-GTGAGTTCATTCAGCA	0.13331242
FM_021-GTCTTCGAGATCCTGT	0.13331275
FM_232-CATTGTTGTACACGTT	0.13331325
FM_289-AGGGCCTCATGAATCC	0.1333139
FM_265-GTTTACTTCATCACTT	0.13331433
FM_297-GACCCTTTCAGCAATC	0.13331467
FM_188-AGTGACTAGTGCCGAA	0.13331483
FM_225-CITE4	0.13331498
FM_227-TCGGATAAGCAACTCT	0.13331503
FM_190-TCACACCCACAGCGCT	0.13331546
FM_188-TACACCCAGTCATCCA	0.13331552
FM_168-TAGCACACATTGTCGA	0.13331555
FM_264-AGACAAATCGCTCTAC	0.13331616
FM_187-CGAATTGAGGACTGGT	0.13331659
FM_236-TCTTCCTCATGAGTAA	0.13331693
FM_212-CACTAAGGTCACTCTC	0.13331716
FM_187-TGAATGCCAAGCACAG	0.1333174
FM_284-GATGCTAAGGCCTAGA	0.13331757
FM_267-CCGAACGCACATCCCT	0.1333177
FM_185-CGATCGGGTACCTTCC	0.13331816
FM_297-CCCAACTTCAGTCAGT	0.13331854
FM_227-CAGATCAAGAGTAACT	0.13331863
FM_186-AAGACAATCCCTTGTG	0.13331895
FM_276-CACAACATCTGAGATC	0.13332024
FM_048-GCAGCCATCATCACCC	0.1333203
FM_284-CTGCATCTCTTTACAC	0.13332063
FM_232-CTAGGTACACTTTATC	0.13332112
FM_300-GGATGTTAGCTAGAAT	0.13332117
FM_237-GCGTTTCTCGCGGACT	0.1333212
FM_187-TCTTCCTAGTCTAGCT	0.13332126
FM_267-AGCCAATTCAGCGCAC	0.13332151
FM_232-CTCATCGTCTAGCATG	0.13332194
FM_300-GTTATGGAGACTGTTC	0.13332228
FM_209-CATGAGTGTTGCGTAT	0.13332269
FM_283-GACCCAGGTTCTGACA	0.13332333
FM_176-GGTTGTATCGGATACT	0.1333234
FM_225-CITE8	0.13332352
FM_227-GTTTGGACATGGGTTT	0.13332352
FM_278-CAGCAGCGTGACGCCT	0.13332398
FM_225-CITE8	0.13332403
FM_239-TGGGATTAGGAGGTTC	0.13332433
FM_168-AGACCCGAGTAATTGG	0.13332447
FM_232-TCCACCAAGTCGCGAA	0.1333252
FM_291-TTCACGCGTACGTAGG	0.13332535
FM_188-TAGGGTTTCATTTGGG	0.13332626
FM_187-TACTTACCATCTCATT	0.13332653
FM_175-ACTCCCATCTCGTGAA	0.13332677
FM_262-CATCCCATCGCTTACC	0.13332714
FM_048-TGACTAGCACATAACC	0.13332856
FM_267-TTGGGTACAAATGATG	0.13332905
FM_267-TCACATTCATCATGAC	0.1333304
FM_166-GTGAGCCGTTGCGGAA	0.13333145
FM_150-ACACCAAGTAACCCTA	0.13333175
FM_208-TGTTACTAGTCGCTAT	0.1333326
FM_225-CITE3	0.1333327
FM_288-ATGACCAGTAACGGTG	0.13333377
FM_300-CACCGTTGTCTAGGCC	0.13333377
FM_237-CCTTCAGGTTGCACGC	0.13333407
FM_288-GGGTCTGGTGCGTGCT	0.13333416
FM_227-TACGCTCTCTCGACCT	0.13333449
FM_212-CTCAACCGTTTCGTTT	0.13333514
FM_187-CACGTGGTCGAGTCCG	0.13333589
FM_243-ACTTCCGAGCCTATCA	0.13333592
FM_225-CITE3	0.13333695
FM_191-ACTATGGTCCTCAGGG	0.1333375
FM_302-GAGTTACCACACAGCC	0.13333769
FM_239-CCCATTGAGATGCTAA	0.1333378
FM_048-GAGCAGAGTTCGGCAC	0.13333817
FM_274-ACGTAGTTCTAGGCAT	0.13333915
FM_021-CCACCTATCGACCAGC	0.13333972
FM_191-TACCTGCTCCACACAA	0.13334012
FM_283-GGTCACGAGATTAGCA	0.13334025
FM_283-AATGCCAGTGGCTTGC	0.13334033
FM_191-ATTCCATGTCATCAGT	0.13334054
FM_180-CTATCTAGTGAGATCG	0.13334085
FM_225-CTCCCAAGTAGACGTG	0.1333412
FM_019-ATGAGGGCAGTTTACG	0.13334154
FM_302-GTCGTTCGTCTCCTGT	0.13334323
FM_292-TGAACGTAGGGATCTG	0.13334364
FM_292-CITE4	0.13334364
FM_186-TTACCATGTGAGATAT	0.1333438
FM_261-ATCGTAGTCTGGCCTT	0.13334396
FM_239-TCAAGTGCATGACGAG	0.13334402
FM_262-TTGGATGCACATGAAA	0.13334405
FM_223-GGGTATTTCCACGTGG	0.13334419
FM_209-CAACAACGTTGCCATA	0.13334481
FM_227-CTCCATGCACGATAGG	0.13334481
FM_300-TATTGCTCATACTGAC	0.13334483
FM_121-GTCGAATTCATTGCGA	0.1333449
FM_187-TGGAGAGCATTGTGCA	0.13334534
FM_187-CAAGCTAGTAGATCGG	0.1333454
FM_188-GACATCAGTCACTACA	0.13334624
FM_225-CITE8	0.1333463
FM_120-GATAGCTAGACTTCGT	0.13334635
FM_187-CGCAGGTAGGAGATAG	0.13334638
FM_216-TCGGATAGTCATGCAT	0.13334669
FM_245-TGATGGTCAAGCGAAC	0.13334678
FM_237-GCGAGAACAATATCCG	0.13334693
FM_048-CCTAGCTGTTCGAATC	0.13334733
FM_290-ATCGTGAGTCCTCAGG	0.13334736
FM_227-TCAGGGCCAAAGGATT	0.1333474
FM_229-AGTTCGAGTCGAGATG	0.13334747
FM_274-TACCCACCATGCCGAC	0.13334784
FM_150-GAAACCTCACTAACGT	0.13334832
FM_188-TATTTCGCACAGTGTT	0.13334964
FM_267-TTCTAGTAGTTGCGCC	0.13334998
FM_187-CTTCCGACACTGGATT	0.13335073
FM_187-CAATCGAAGGATACGC	0.13335122
FM_196-TATTGCTAGGGCAGTT	0.13335197
FM_227-TAGCACAGTCCTCAGG	0.13335256
FM_227-ACCTGTCCAACCTAAC	0.13335265
FM_188-GCCAACGTCTCTGCTG	0.1333528
FM_166-ACTTTGTAGACGCATG	0.13335283
FM_303-TCCTGCATCGAAGCCC	0.13335378
FM_281-GGGAGTAGTCAGACGA	0.13335432
FM_188-TGCACGGGTTCAGTAC	0.13335533
FM_244-CGTTAGAGTTGCATAC	0.1333558
FM_021-AGCGTATCACATGGGA	0.13335623
FM_302-CATCAAGCAGAGGCAT	0.13335668
FM_225-CITE8	0.13335754
FM_267-CTTCTAAAGCGGTAAC	0.13335772
FM_227-CGAGAAGCAGCACGAA	0.13335799
FM_166-TGATTCTAGGCACGAT	0.13335803
FM_243-CITE7	0.13335855
FM_179-TAAGCGTGTCAACACT	0.13335887
FM_227-TAGATCGCACCCTTGT	0.13335906
FM_300-ACGGGTCTCTGTAAGC	0.13335906
FM_187-ATTGTTCGTCTTCAAG	0.13335934
FM_227-TGCTTCGAGTAATCCC	0.13336003
FM_278-ACAACCACATCACCAA	0.1333612
FM_298-CATCGGGGTTGCCGCA	0.13336235
FM_276-CATTGTTGTAGCACGA	0.13336365
FM_163-ATCCATTGTTGTACGT	0.13336377
FM_187-TGATCAGGTTCGCGTG	0.13336463
FM_019-CTGCCTACAAGGTTTC	0.1333648
FM_177-CTTACCGTCATGCCAA	0.13336611
FM_191-GATCATGTCCGTCCTA	0.13336687
FM_300-CCTCCTCCAAACACCT	0.13336688
FM_188-CGTTAGAGTCGACTTA	0.13336724
FM_188-ACTTTGTGTCTACAAC	0.13336879
FM_293-CTGTCGTCATACTGTG	0.13336922
FM_150-CCTATCGGTCTGATAC	0.13336928
FM_292-CITE1	0.13336976
FM_297-TGCAGGCAGCAATTCC	0.13336995
FM_252-TGCATCCGTAGATTGA	0.13337007
FM_199-TACACCCTCTAGACAC	0.13337015
FM_293-TAGTGCAAGAGGCCAT	0.13337052
FM_227-AGGAATACACTTCATT	0.13337071
FM_267-TACACCCCAAGCTGTT	0.13337104
FM_303-GGTAATCGTAATTGGA	0.13337108
FM_019-CATGCCTAGCGTGAAC	0.13337119
FM_048-TGCGTGGGTAGCTGCC	0.13337152
FM_180-TAGAGTCAGCTTGTGT	0.1333716
FM_161-TGAATGCTCATCACCC	0.13337183
FM_289-CTCCCAACAGCATTGT	0.13337204
FM_040-TAAACCGTCCGTAGTA	0.13337208
FM_190-TGGGCTGTCCTGCTAC	0.13337256
FM_274-AGGACGACAATAGGAT	0.13337335
FM_261-TCTTCCTTCTTACCAT	0.13337365
FM_188-GAGTCTATCCCAGGCA	0.13337393
FM_166-CTGAATGAGAGTCAGC	0.13337402
FM_048-GCACTCTAGCCCAGCT	0.13337426
FM_216-GATCGTACAAAGGATT	0.13337469
FM_186-CAGGTATTCGGTAGAG	0.13337669
FM_225-CITE4	0.13337705
FM_188-TGAATCGAGTCTGGTT	0.13337757
FM_231-TGCGGCAGTAACCAGG	0.13337772
FM_188-TCGGGACCACTTGGGC	0.13337786
FM_289-AGCCAATTCTAAACGC	0.133378
FM_191-GTCTACCTCGAAACAA	0.13337825
FM_227-GTCGAATTCCAGTGTA	0.13337898
FM_166-AAGTCGTTCTGGGAGA	0.1333791
FM_188-TGTTGGATCGCGCCAA	0.13337955
FM_028-CCGGTAGGTAACGACG	0.13337983
FM_179-ACACAGTCATTGTACG	0.13338
FM_188-ACAGGGAAGCAGCCTC	0.13338055
FM_188-TACCCGTTCCATGCAA	0.13338155
FM_226-CTTCCTTCAGAAGCTG	0.13338216
FM_188-GGCACGTTCTGTCAGA	0.13338217
FM_225-CITE5	0.13338245
FM_169-AGGGCCTTCATCCTGC	0.13338315
FM_296-ACTATGGTCGTAACTG	0.1333832
FM_048-CAAGAAACAGTGAGTG	0.13338321
FM_225-CITE1	0.13338438
FM_234-CCAAGCGAGCGATCGA	0.13338476
FM_267-CCACGTTTCCAGGACC	0.1333851
FM_230-TACTGCCGTGCTCTCT	0.13338606
FM_261-GACGTTATCCGCTAGG	0.1333863
FM_243-CITE1	0.1333864
FM_232-ACCACAACACTAGGCC	0.13338676
FM_040-TACGGTAAGACTAGAT	0.13338687
FM_243-CITE5	0.13338688
FM_187-CCTAACCCAAGGCCTC	0.13338694
FM_187-TGTAAGCCATGACGTT	0.13338709
FM_065-ACTGAGTTCACAAACC	0.13338785
FM_275-GGGTCTGTCACCGCTT	0.1333881
FM_225-TCTATCAAGTTGCGAG	0.13338815
FM_267-ACTACGAGTGGATTTC	0.1333887
FM_169-GCATCGGAGTATAGGT	0.13338886
FM_274-TGGAGGACATGGCCAC	0.1333889
FM_021-CGATCGGGTCTCCACT	0.13338923
FM_239-ATGAAAGGTCCGGACT	0.13338938
FM_288-ACACGCGTCAGTAGGG	0.1333894
FM_292-CITE3	0.13338967
FM_187-TGGAACTAGCAGCCCT	0.13338993
FM_168-CATGCTCAGTTGGAGC	0.13339001
FM_028-GCTTGAAAGTTGCAGG	0.13339019
FM_246-TGTCCCAGTCCCGCAA	0.13339043
FM_287-TCGCACTTCGCTGTTC	0.13339078
FM_187-TCATGTTGTTTCAGAC	0.13339107
FM_225-CITE2	0.13339113
FM_191-TATTGCTAGGGCCCTT	0.13339159
FM_232-CTAACCCGTTGGCCGT	0.13339184
FM_187-GAGTTTGTCAGCCCAG	0.13339297
FM_300-CAGGGCTGTGTTAAAG	0.1333931
FM_218-CCGTAGGAGTCGAATA	0.13339315
FM_166-GCGGAAAGTCACCGAC	0.13339327
FM_267-TACTGCCTCCTAGAGT	0.1333939
FM_267-CAACCTCGTTTGGGAG	0.13339415
FM_034-GAACGGACAGATCGGA	0.13339503
FM_048-CTAATGGGTGTTCGAT	0.13339548
FM_225-CITE6	0.13339591
FM_243-ATTCTACCAGAGAAAG	0.13339616
FM_291-CCAAGCGTCTACTCAT	0.13339622
FM_234-ATCTTCACAAGACCGA	0.13339747
FM_188-GTGGGAAAGACGACGT	0.13339812
FM_226-TGTGGCGAGGTCATAA	0.1333985
FM_188-TGTTGAGCAATTTCCT	0.13339877
FM_186-TTTGGTTAGGTGAGAA	0.1333989
FM_021-TTTGGTTTCCCAAGAT	0.13339894
FM_166-CTCATCGTCAACACCA	0.13339898
FM_276-ATTTCACCAGGTTTAC	0.13339919
FM_180-TCAGGTAAGGTTGCCC	0.13339996
FM_289-ATTCCCGGTCAGGTAG	0.13340127
FM_217-AATGGCTTCCGATCGG	0.13340165
FM_191-GGTTGTATCCACACCT	0.13340196
FM_247-TGCCGAGTCTATCGGA	0.133402
FM_227-TATACCTGTACTAAGA	0.13340221
FM_243-CITE8	0.13340223
FM_021-CTCGGGAAGACAGACC	0.13340242
FM_274-TCTGGCTAGAGGACTC	0.13340265
FM_284-GTGTTAGCAGCCTACG	0.1334029
FM_019-ATCTACTTCGCTTAGA	0.1334031
FM_300-TAACGACCAATAGTCC	0.1334039
FM_292-CITE3	0.13340425
FM_021-TTGCCGTCAAGAGTCG	0.1334045
FM_071-CCGTGGAAGAACTCGG	0.1334052
FM_267-TGCTCCAGTCTCTCAC	0.13340554
FM_172-TCATACTGTGTGGTCC	0.13340624
FM_267-GAAGCGACACGACAGA	0.1334063
FM_295-CAACCAACAAGTGTCT	0.13340643
FM_188-TATCCTAAGGCCTTCG	0.13340697
FM_166-AGGGCTCCAGCATCTA	0.13340726
FM_040-TTAGTTCTCCCTCTTT	0.13340801
FM_267-TTGCATTCAGATCCTA	0.13340844
FM_021-TGCGGGTCATCACCCT	0.13340862
FM_226-GTGGTTAAGGTACAAT	0.13340877
FM_265-TGATGCACAGATACCT	0.13340887
FM_188-AAGCGTTGTCTTGAAC	0.13340898
FM_243-CITE5	0.13340902
FM_227-CATACCCCAGCGTGAA	0.13340904
FM_209-AGGGCCTGTTTACCTT	0.13340917
FM_191-TTGCTGCAGAAGTATC	0.13340947
FM_021-CAGCGACAGGTACTCT	0.13340962
FM_191-ATCACGAGTTATCCAG	0.13340987
FM_227-CATGGATAGGTCGTGA	0.13341054
FM_267-ACGGTTAGTCATATGC	0.13341135
FM_171-TATTGCTGTCCACTCT	0.13341148
FM_187-GAACGTTCATTCCTCG	0.13341151
FM_173-CATCAAGTCACAACCA	0.13341159
FM_225-CITE5	0.1334116
FM_166-GGGTTATTCGTGCGAC	0.13341191
FM_267-AATCACGAGATTGGGC	0.13341264
FM_212-CGCGTGAAGAGAGGTA	0.13341388
FM_225-CITE8	0.13341402
FM_031-CGATTGAAGAAGGCCT	0.13341404
FM_019-GCAGTTAGTCACAAGG	0.13341412
FM_227-TGAGCGCAGCGCGTTC	0.1334142
FM_048-GCACTCTTCTCCGGTT	0.1334143
FM_187-AGAACAAGTAGACGGT	0.13341445
FM_166-GGGTTATTCTGTCGCT	0.13341446
FM_175-TCAAGTGTCGGAATGG	0.13341466
FM_040-CAGCCGAGTACAGTGG	0.13341488
FM_187-ACTGCAACACAACCGC	0.1334149
FM_291-TTCTAGTTCAAGAATG	0.13341509
FM_184-GGGTAGATCTTCCAGC	0.13341518
FM_040-GGTGCGTAGTCAATAG	0.13341552
FM_225-CITE6	0.13341556
FM_227-GTGGAAGTCGTAGTCA	0.13341619
FM_225-CITE2	0.13341706
FM_288-CTCAGTCTCTATTTCG	0.13341717
FM_225-CITE2	0.13341774
FM_289-AGCCAATGTCCAGTTA	0.13341813
FM_166-CATCAAGTCTTGGCTC	0.1334187
FM_300-TGCGATATCGATGCTA	0.1334188
FM_040-GTGCTTCGTCATCGGC	0.13341907
FM_166-CGCAGGTAGCGTGTTT	0.13341928
FM_267-AATCGTGAGTGACACG	0.13341999
FM_225-CITE1	0.13342036
FM_292-CITE8	0.13342056
FM_225-CITE4	0.13342078
FM_176-GCCCAGAAGTCCGCGT	0.13342136
FM_168-TCAGCCTGTCACGTGC	0.1334214
FM_237-ATGCCTCAGCGGCTCT	0.13342153
FM_034-GTTCTCGCAAAGGTGC	0.13342178
FM_267-CTACGGGGTCAATGGG	0.13342215
FM_267-GTTGCGGGTACTGACT	0.1334224
FM_261-TATCGCCTCTCACTCG	0.13342282
FM_188-TGCATGACAACCGCTG	0.13342287
FM_200-CGTAGTATCGCAATGT	0.13342337
FM_259-CAACGATAGACCAACG	0.1334244
FM_071-CTTGGCTGTGCTTCTC	0.13342492
FM_292-CITE5	0.13342573
FM_280-TACTGCCAGTCATAGA	0.13342611
FM_225-CITE4	0.13342646
FM_188-CCTAAGAAGCAGGGAG	0.13342664
FM_237-AGTTCCCGTAGTCGGA	0.13342695
FM_187-TACTGCCGTTCGCGTG	0.13342698
FM_121-CAACGATGTTCTAACG	0.13342708
FM_187-TTCCAATTCGCCAGTG	0.13342732
FM_225-CITE2	0.13342734
FM_225-TTTACGTAGGGACTGT	0.13342783
FM_227-CGAGTTAGTATTGACC	0.13342793
FM_280-TTCCTCTTCGTGGCGT	0.13342816
FM_300-CAACCTCAGTTCAACC	0.13342828
FM_284-TCTGGCTCAATAACCC	0.1334289
FM_227-GTTTGGACACTCTCGT	0.13342912
FM_267-TACCGGGGTTCGGCTG	0.13342935
FM_287-CCACCATTCCATACTT	0.13342963
FM_303-ATTCAGGGTCTCGGGT	0.1334303
FM_303-ATTCCTACAGACCAGA	0.1334304
FM_150-GGTAGAGCAAATACGA	0.13343044
FM_232-CCTCACATCATCGCTC	0.13343091
FM_246-TCACTATGTGAGGAAA	0.13343124
FM_028-GCTCCTATCGTCCAGG	0.13343255
FM_292-CITE3	0.13343267
FM_177-GTGCACGAGTTACGGG	0.13343284
FM_187-ATGATCGTCCTACCGT	0.1334332
FM_040-ACCCACTCAGTTCATG	0.1334332
FM_187-ACTGATGAGAGTGACC	0.13343345
FM_223-AGTGACTGTCACTTAG	0.13343376
FM_212-CTTCCGAAGGAACTCG	0.13343439
FM_278-GTCACGGCAAGCGATG	0.13343446
FM_227-CCCTCTCAGGTATTGA	0.1334347
FM_247-TATCTTGGTCGAATGG	0.13343509
FM_187-GGTCACGTCGTGCACG	0.13343565
FM_225-CTAGACACAATACAGA	0.13343586
FM_225-CITE8	0.13343619
FM_252-TTTATGCCAATTGCCA	0.13343637
FM_239-GTTGTAGCAGAATGTA	0.13343702
FM_303-TGTTCTACATCGATCA	0.13343762
FM_261-ATCTCTAGTTACCTGA	0.13343802
FM_187-CCACCATTCTGTCGCT	0.13343829
FM_048-GTACGTACAATCGAAA	0.13343886
FM_300-TCAGCAATCTGTCGTC	0.1334392
FM_292-CITE6	0.13343947
FM_177-GCTCAAAAGGCTAGCA	0.13343954
FM_175-GCCGTGACACCTGCTT	0.1334399
FM_175-GCACATAGTATGGTTC	0.13343999
FM_243-CITE4	0.13344008
FM_229-AGTCACAGTGATTCTG	0.13344055
FM_048-ACCAGTAGTCAGAAGC	0.13344084
FM_293-GACCCTTAGCAAATCA	0.133441
FM_187-TCTTTGAGTTATGTGC	0.13344114
FM_251-CTGAGCGTCAACCTCC	0.1334418
FM_246-TGCGGGTGTAACGCGA	0.13344288
FM_018-CTCGGAGCATGGGACA	0.13344471
FM_208-CTGTGAAAGTTACGGG	0.13344485
FM_301-TATTCCAGTACCAATC	0.13344598
FM_261-CGAAGGAAGCGACATG	0.13344605
FM_040-AACTCAGAGTTACGGG	0.13344622
FM_261-AACAAGATCCAGCAAT	0.13344622
FM_227-TCTACCGGTTTCACTT	0.1334464
FM_227-GTCATCCGTTAAGCAA	0.13344644
FM_297-GGTTAACAGGGTGGGA	0.13344721
FM_048-TGCCCATGTACAAGTA	0.13344793
FM_048-CCGGTAGTCGCTAGCG	0.13344891
FM_262-AGCGTCGAGCTCTTCC	0.13344906
FM_287-GGCGTCATCTACAGGT	0.13345048
FM_186-ACTTAGGGTCCTGAAT	0.1334508
FM_168-TTAGGCACATTATGCG	0.13345084
FM_216-GATCAGTGTACAGAAT	0.13345155
FM_289-CCGGTGAGTTGAAGTA	0.13345185
FM_212-AGGACTTTCCTTCTTC	0.13345234
FM_040-ATCCGAAGTAGCTCCG	0.1334526
FM_278-TTCTGTATCCATCTCG	0.13345268
FM_227-TTGAGTGAGTCTACCA	0.13345282
FM_227-ATCTTCAAGATGTTGA	0.13345303
FM_239-CAAGGGAAGTGGCCTC	0.13345394
FM_188-GAAGCCCAGTGCACTT	0.13345398
FM_288-ATAGAGACATGTGCTA	0.13345413
FM_267-CCAAGCGTCTGTCGTC	0.13345471
FM_168-GACCAATCAAGTCCAT	0.13345489
FM_267-AACAGGGGTCCAGGTC	0.13345501
FM_262-ACACGCGAGTCCTACA	0.13345547
FM_239-TCTCAGCAGCGTCAAG	0.13345562
FM_297-GCTCAAAGTTCAATCG	0.13345625
FM_239-CTGTGGGAGATGGGCT	0.13345635
FM_287-TGACTCCAGACTTGTC	0.13345663
FM_021-GCGCAGTCATGAAGTA	0.13345687
FM_267-ATTACCTAGGAAAGGT	0.13345776
FM_230-GCCGTGACAGGAACCA	0.13345788
FM_187-GTCGTAATCAGACTGT	0.13345832
FM_285-CATGAGTGTTCGGACC	0.13345833
FM_188-CGTTCTGTCAGCGCGT	0.13345908
FM_191-ACGGTCGTCTCATGGA	0.13345988
FM_048-AGCGTCGCATGTCTCC	0.13345993
FM_300-AACCAACGTCGGTAAG	0.13346057
FM_284-AACACACAGAGGGTGG	0.13346091
FM_267-GTGGAAGTCACCATCC	0.1334611
FM_065-ACGCCGACAGCTGTGC	0.13346137
FM_188-TCGTCCAAGCGTCAGA	0.13346142
FM_253-TCACGGGGTTGCGAAG	0.13346194
FM_186-CGTTGGGAGGTCATTC	0.13346274
FM_267-CATGCCTGTGGGCTTC	0.13346304
FM_172-CGTCCATGTAGTGTGG	0.13346376
FM_048-CCTACACTCTTGCATT	0.13346405
FM_187-CCCTGATTCTCCTGAC	0.13346405
FM_246-CCCTTAGTCCCAGTGG	0.1334641
FM_293-AGTACTGAGATTGACA	0.13346449
FM_291-GCGGATCCAATAACGA	0.13346513
FM_227-ATTTCACAGGCGAAGG	0.13346522
FM_048-CATCAAGTCAGCGATT	0.13346565
FM_267-TGTTCATGTTCTGAGT	0.13346611
FM_217-GGGTGAATCATTTGGG	0.13346623
FM_188-GAGGGTATCTCGCCTA	0.13346677
FM_225-CITE7	0.13346693
FM_028-TCCCGATGTGCCTGTG	0.13346756
FM_209-TATTCCAGTTCATCTT	0.13346833
FM_191-TCGGGACGTGAGTCAG	0.13346843
FM_292-GTTCATTTCGGAATTC	0.13346882
FM_168-TTCAATCGTTCTGAGT	0.13347009
FM_262-CTCCTCCGTCGATTCA	0.13347028
FM_297-GATTTCTCATAATGCC	0.1334703
FM_173-GGAATCTCAGGCTACC	0.13347061
FM_279-GCAACATTCGCTAAAC	0.13347165
FM_150-GTCAAGTGTTATCTGG	0.13347247
FM_021-CGAGAAGAGGACAGCT	0.13347267
FM_218-CAGCCAGGTCCCTGTT	0.13347313
FM_173-TAGTGCACACTCCGAG	0.13347316
FM_021-CTAAGACCATGCCACG	0.13347372
FM_240-AATAGAGAGACGGTCA	0.13347372
FM_285-CCAATTTGTCAGCTTA	0.13347472
FM_187-ATCGGATTCAGACAAA	0.13347548
FM_262-CGTAAGTTCATTCGGA	0.13347585
FM_191-AAGCGTTCATAATGCC	0.13347656
FM_021-AACTCAGCACACATGT	0.13347737
FM_188-GATGAGGGTGCCCAGT	0.13347742
FM_216-CACTGTCCAGAAACCG	0.13348013
FM_040-TGGTTCCCATTCCTGC	0.13348058
FM_187-ACGATCAGTCCAAATC	0.13348077
FM_187-ACTCCCACACAGTGTT	0.13348097
FM_187-TCATGTTTCTCTCGCA	0.1334818
FM_187-TGGGAGACACATTCGA	0.13348185
FM_212-ATCGGCGCATATGGCT	0.1334823
FM_262-GGTGTCGAGGTTCCGC	0.1334823
FM_161-GTGCAGCTCAGTCACA	0.13348265
FM_296-CATGGTACATTGTACG	0.13348408
FM_225-CITE1	0.13348518
FM_187-TGGATCACATCTGTTT	0.13348535
FM_187-TGCATCCAGTAGACAT	0.13348627
FM_225-CITE3	0.13348688
FM_209-GGCTTTCAGGGCAGAG	0.1334869
FM_283-TGGAACTAGATGTTGA	0.1334869
FM_301-GGTTAACAGCATAGGC	0.13348702
FM_021-GTAACTGGTAGAGGAA	0.1334871
FM_244-AAGACTCTCGGTCGGT	0.13348727
FM_069-CTACACCAGACAAAGG	0.13348737
FM_274-CTAGACAGTGGTCAAG	0.13348787
FM_212-TCCCACAAGTACTGTC	0.13348788
FM_217-GGGCGTTGTCAGACTT	0.13348815
FM_243-CITE8	0.1334889
FM_280-TGTGAGTGTAGGGTAC	0.1334895
FM_161-TGACAGTAGACCAGAC	0.1334898
FM_191-AGCCACGCATGTTACG	0.13349052
FM_267-GCATGATGTGTGACCC	0.13349058
FM_253-TCCTAATTCTAAGCCA	0.13349083
FM_239-GACTTCCTCAGGAGAC	0.13349119
FM_187-GGGAGTAGTCCACAGC	0.13349237
FM_188-CGATGGCAGAACCGCA	0.13349266
FM_227-AACAAAGAGCTACTGT	0.13349266
FM_292-CITE3	0.13349423
FM_187-CCCATTGAGCTGACAG	0.13349429
FM_227-AACAGGGTCGAGCCAC	0.1334943
FM_267-GATCATGTCAGGGTAG	0.13349438
FM_188-CGCCAGATCGTTCCCA	0.13349476
FM_225-CITE1	0.13349496
FM_297-GTGGAAGCACCAGCCA	0.13349539
FM_191-CTCCTCCAGCCAGTAG	0.13349557
FM_292-CITE3	0.13349594
FM_166-CAAGGGATCACTCTTA	0.13349627
FM_188-CACCAAAGTTCTGACA	0.1334964
FM_267-TTGTTGTTCTGTGCAA	0.13349642
FM_186-CTACGGGAGTCACTGT	0.13349643
FM_291-CACCAAAAGTTGTAAG	0.1334966
FM_292-CATTCTAAGCATTGTC	0.13349704
FM_034-AAGCCGCTCTGCAAGT	0.13349716
FM_267-TGACAGTAGCTCACTA	0.1334972
FM_267-GGAATGGCAATTGAAG	0.13349731
FM_300-GTAGGTTCAAAGGCGT	0.13349824
FM_225-CITE3	0.13349946
FM_185-GGTTAACGTGCGGTAA	0.13349952
FM_297-GTATTGGTCTCACGAA	0.13349964
FM_188-TCAGCCTCATTCTGTT	0.13350004
FM_227-ACAAGCTCAGGGTCTC	0.13350037
FM_303-TCATGAGAGATGTAGT	0.13350052
FM_303-TGATTCTGTTCGAAGG	0.13350062
FM_044-TTAGTTCGTGGTGTAG	0.13350086
FM_227-AGAAATGAGCAAGTCG	0.13350101
FM_289-GACTATGAGCCTGAAG	0.13350128
FM_232-GTTTGGACACCTAAAC	0.13350192
FM_065-GGGAATGAGAACAACT	0.13350216
FM_300-TCGTCCAGTGATAGAT	0.13350256
FM_166-TGGTTAGCAGCCTATA	0.13350272
FM_188-TGAGTCACAGGATTCT	0.1335031
FM_277-CCACACTTCTGTCGTC	0.13350381
FM_300-CTATAGGGTCTACAGT	0.13350412
FM_247-CGTAGTAGTCTGTGAT	0.13350429
FM_262-GGTGGCTTCCTCTTTC	0.13350476
FM_188-TCAGCCTTCAACCGAT	0.13350524
FM_262-AGAGCCCTCAGACAAA	0.13350533
FM_274-GGGAAGTTCTCTCAAT	0.13350582
FM_229-TTGACCCGTCATGACT	0.13350673
FM_168-AACAGGGCAATCGTCA	0.1335068
FM_196-GCCCAGAGTGTGTGTT	0.13350743
FM_223-AAGTACCGTGCGACAA	0.1335077
FM_166-GAATAGACATATGAAG	0.13350779
FM_021-GCTGGGTAGCACACAG	0.13350843
FM_225-CITE8	0.13351019
FM_237-AAAGTCCAGTAATCCC	0.13351038
FM_253-TCCTTCTTCTCACGAA	0.13351066
FM_281-TCGTAGAGTTAAACCC	0.13351081
FM_188-GGAGCAAAGTCAATCC	0.13351099
FM_267-ACTTTCACAAGACAAT	0.13351181
FM_239-TGTCCCAAGCAGCCCT	0.13351187
FM_243-CITE1	0.13351253
FM_187-AACAGGGCATGGGAAC	0.13351297
FM_166-GGGTAGATCCTACGAA	0.13351358
FM_048-CAGCCGACACTGAAGG	0.13351388
FM_227-CTCCATGTCGCGGTAC	0.13351409
FM_188-AGGATCTTCTGAGTCA	0.13351426
FM_166-ACTGCAAAGGATACCG	0.13351433
FM_187-TTCTTCCGTCCATACA	0.13351487
FM_021-CTGCCTAGTTCCGGCA	0.13351521
FM_298-TTTGGAGCAGTTAGAA	0.13351537
FM_253-CCGTAGGCAGAGTAAT	0.13351545
FM_253-TTCTAGTAGAAATGGG	0.13351552
FM_212-CATCCCACACGGCGTT	0.13351677
FM_247-GAAATGAGTCATAAAG	0.13351715
FM_289-ATCCACCGTCCTTGTC	0.13351727
FM_065-CACTCCAAGTAGTGCG	0.13351826
FM_267-AGTTAGCGTTCGTTCC	0.13351925
FM_226-GCCCGAACAGAGAGGG	0.13351932
FM_289-ACGTCCTTCGACCATA	0.13352054
FM_187-GCCATGGAGAACTCCT	0.13352107
FM_292-CITE6	0.1335212
FM_216-CGCATAAGTATACCTG	0.13352121
FM_186-GTGAGCCAGTGCCCGT	0.13352126
FM_267-CGGTCAGTCGGAATTC	0.13352284
FM_267-GAAGTAATCTTTCGAT	0.13352324
FM_267-TTTCGATTCCATAAGC	0.1335238
FM_225-CITE5	0.13352424
FM_186-GGGCTCACATCGCCTT	0.13352518
FM_188-AAGAACAAGCGCTGAA	0.1335254
FM_188-CATTGTTCACTGCTTC	0.13352647
FM_187-AAATGGATCATCGGGC	0.13352656
FM_295-ATTCATCAGTTAACAG	0.13352884
FM_294-GGGACCTGTGACCGTC	0.13352886
FM_285-CCTGCATCATGCCGCA	0.13352922
FM_225-CITE5	0.13352934
FM_225-CITE7	0.13352942
FM_288-ACCGTTCTCGAACTCA	0.13353
FM_191-AACGAAATCTGAGCAT	0.13353069
FM_225-CGGAATTGTGAGATTA	0.1335307
FM_274-GTCAGCGCAGTGTGGA	0.13353096
FM_237-TCAAGTGTCGGTCGAC	0.13353096
FM_231-AATGACCGTATGCAAA	0.13353121
FM_225-GTTGTCCGTGAATTAG	0.13353184
FM_171-ATCGATGAGCAATAGT	0.13353233
FM_297-CCTAAGATCGGCTCTT	0.13353246
FM_225-CITE7	0.13353328
FM_212-CCATCACTCTGCATGA	0.13353352
FM_187-CTCAGTCGTCCGAAAG	0.13353354
FM_265-CTCTGGTAGTTCTACG	0.1335338
FM_055-CACTCCATCTTACCTA	0.1335339
FM_187-TTTACTGTCACAAGAA	0.13353403
FM_166-GCGGAAACACACCTAA	0.13353403
FM_191-CCTACGTAGGGTGGGA	0.13353439
FM_267-TGAATGCGTACTGAGG	0.13353467
FM_021-TGAGGGATCACCTCGT	0.13353473
FM_225-CITE7	0.13353568
FM_227-GGGACTCGTGCAATGG	0.13353597
FM_267-TCTTCCTAGCGTTAGG	0.1335364
FM_225-CITE4	0.13353641
FM_243-CITE4	0.13353683
FM_188-TTTGTTGAGCAGCACA	0.13353717
FM_284-TCTTGCGCAGAGATTA	0.13353765
FM_276-CACGGGTGTGTAGTGG	0.13353814
FM_227-TTAGGGTGTGATGTAA	0.13353834
FM_166-CACAGATCATTGAAGA	0.13353866
FM_150-GCCGATGGTACTCGCG	0.13353883
FM_252-TACGGTAGTACCGTGC	0.13353905
FM_227-CCAAGCGAGATAGTCA	0.13353966
FM_288-CTCAGGGCAATTCTCT	0.13353994
FM_230-ACCCTCAGTTCAACGT	0.13354018
FM_239-GTGATGTGTATGAGGC	0.13354069
FM_237-AGCGCCACAAGTAGTA	0.1335421
FM_284-CATGCCTGTAACGCGA	0.13354266
FM_048-CTGTTTACATTACGAC	0.13354304
FM_187-TATTCCAGTAGCTGAG	0.1335431
FM_300-GGGAGATTCGTCGGGT	0.13354315
FM_267-CTTACCGCAGAGATTA	0.13354494
FM_267-TCCACCATCCGCCTAT	0.13354555
FM_225-CITE1	0.13354576
FM_243-CITE6	0.13354604
FM_187-AGAACCTTCTCCTGTG	0.13354631
FM_048-TTTGTCAGTGCAGGTA	0.13354644
FM_188-CTTACCGCAGCGGTCT	0.13354711
FM_187-GAGTCATCAGTACTAC	0.1335473
FM_300-TGGGCGTCAGTGTGCC	0.13354735
FM_187-AGGTCATAGGGCGAGA	0.13354741
FM_021-ACTGATGGTGCAGACA	0.13354827
FM_225-CGCAGGTAGCGACAGT	0.133549
FM_212-GGTTGTAGTCTTGAGT	0.13354914
FM_185-GTAGCTAAGCCATATC	0.13354963
FM_187-ATTTCACCACCCAATA	0.13355032
FM_187-TTATTGCTCCGGTAGC	0.13355066
FM_225-CITE5	0.13355273
FM_302-ACCCTCATCCGAAGGA	0.1335528
FM_252-TTTAGTCAGATTGAGT	0.13355324
FM_021-ACATACGAGATGGGTC	0.13355352
FM_040-TTCCCAGCACCACGTG	0.1335538
FM_239-AGATAGATCGACGACC	0.13355398
FM_267-AGTAACCCAAATACGA	0.13355403
FM_187-TACCTCGGTTGCTCGG	0.13355403
FM_191-AATGACCTCCCGAGGT	0.13355406
FM_187-GGCTTGGCACGACAGA	0.13355426
FM_176-CTGGACGGTCTTGGTA	0.13355516
FM_252-GAAGGACCACTGCTTC	0.13355537
FM_196-AGTCACATCCTGATAG	0.13355574
FM_225-CITE3	0.13355578
FM_253-CTGAGCGCACCAGGTC	0.13355629
FM_267-CTGCCATGTAGGCAGT	0.13355643
FM_188-CAACAACGTTCTCCTG	0.13355666
FM_186-AGGAGGTTCCGGCAGT	0.13355677
FM_267-TCACTCGTCCAAACCA	0.1335568
FM_252-CCTAAGACATGAAGGC	0.13355704
FM_292-CITE7	0.13355774
FM_121-CATCGTCAGTTGTCGT	0.13355844
FM_212-AACGTCATCATAGGCT	0.13355884
FM_278-GCCAGTGAGCTAATCC	0.13355923
FM_276-AGCGTCGAGGTAGATT	0.13355982
FM_237-GAAATGAAGAGCGACT	0.13356194
FM_225-CITE6	0.13356243
FM_267-GTAGTACTCCGGTAGC	0.13356267
FM_292-CITE3	0.13356341
FM_225-CITE1	0.13356444
FM_276-TAACACGTCTTGCGCT	0.13356484
FM_250-ATTCATCTCATTCATC	0.1335649
FM_296-TTTATGCCATCTGTTT	0.13356495
FM_267-GGGATGACAAACGAGC	0.13356504
FM_227-TCGTAGATCAAGTGGG	0.1335651
FM_200-GTGGAAGCAGGTCAAG	0.13356549
FM_297-GTAACACAGATGGCGT	0.13356641
FM_297-AGTGACTAGTGCGTCC	0.1335669
FM_163-ATGATCGAGCCGCACT	0.13356717
FM_303-CGATCGGGTTCAGCGC	0.13356735
FM_292-CITE5	0.13356753
FM_267-CTCCCAACATGAATCC	0.13356769
FM_227-TGGTACATCGACCTAA	0.1335678
FM_225-CITE8	0.13356817
FM_191-GAAGCGAGTGACCTGC	0.13356839
FM_168-AGGCATTAGGACAGCT	0.13356939
FM_232-TTCTAACCAAGACGAC	0.13356943
FM_225-CITE4	0.13357042
FM_227-ATAGACCCATATCGGT	0.13357067
FM_191-ATCTTCAAGTGCACTT	0.133571
FM_187-ACGGGTCTCCATTCAT	0.13357213
FM_018-CATGGCGTCTCAACTT	0.13357219
FM_267-TAATTCCAGCTACTGT	0.13357231
FM_239-CTTCCTTTCTGACGCG	0.13357241
FM_021-TGGGAAGCAATGAAAC	0.13357304
FM_297-TCATTCATCTTCCGTG	0.13357371
FM_298-AGTGACTGTGCTAGCC	0.13357413
FM_267-AGACACTAGAATTGCA	0.13357425
FM_187-TCATCCGTCCATTGCC	0.13357459
FM_243-CITE3	0.1335747
FM_187-AAGTCGTCAGTGCCTG	0.13357596
FM_267-ATCACGACATCGCTAA	0.13357747
FM_230-GGTTAACTCAAAGGTA	0.13357773
FM_217-TCGACGGAGCTCGACC	0.13357796
FM_284-AGGGCTCTCTTCGTAT	0.1335781
FM_034-TTGGCAAAGTGAACAT	0.13357821
FM_253-AATGGCTCATAGGCGA	0.13357846
FM_186-TGGATCATCCTCATAT	0.13357922
FM_071-CCTAAAGCAGATGAGC	0.13357952
FM_295-TCCCACACATGAATAG	0.13357997
FM_209-TACTTACTCCTGTAAG	0.13358048
FM_149-GATGCTACATTCGATG	0.13358082
FM_225-CITE2	0.13358107
FM_187-GGCGTCAGTCCTGTCT	0.1335813
FM_288-TACTGCCCAGACCAGA	0.13358156
FM_168-TTGATGGTCTGCCTCA	0.13358177
FM_267-AAAGAACAGCCTAGGA	0.13358271
FM_260-AGTGTTGTCAACGCTA	0.13358314
FM_286-CCGGTAGGTGTACGCC	0.13358335
FM_250-GTCATTTAGTTCTCTT	0.13358375
FM_186-GTGAGTTGTCGGAAAC	0.1335849
FM_187-GTGCTTCCAAGGCGTA	0.13358495
FM_166-CTCACTGGTAGAATAC	0.1335851
FM_239-GTTACAGCAATATCCG	0.13358516
FM_191-AAGTACCAGCCATCCG	0.13358696
FM_187-TACAGGTCAAGCGGAT	0.1335872
FM_187-CATCCGTTCTATCCAT	0.13358809
FM_274-TGAATGCAGGTTGCCC	0.13358864
FM_186-GCGGAAAGTTTCACAG	0.13358873
FM_021-CCTACCATCTACTTAC	0.13358942
FM_166-CTAACTTTCCTATTGT	0.13358952
FM_212-AAGCGAGCAAACCATC	0.13358955
FM_216-CTACGGGAGTCAGGGT	0.13358971
FM_225-CITE1	0.1335908
FM_287-GCATTAGTCTTACACT	0.13359119
FM_243-CITE3	0.13359155
FM_188-ATTGTTCCACGGTCTG	0.1335918
FM_191-GATGAGGGTTGCCATA	0.13359207
FM_289-TTCATTGGTAAGTAGT	0.1335923
FM_253-CCTTGTGGTCACCTTC	0.1335923
FM_267-CATTCTACACCAGCCA	0.13359255
FM_048-TGCTGCTCAGATCCAT	0.13359313
FM_018-CCGGGATAGCAATATG	0.13359344
FM_277-TCGATTTGTTAAACCC	0.1335938
FM_168-TGGAGGACAGCCGTCA	0.13359404
FM_187-GACTCAATCTTGTTAC	0.13359489
FM_243-CGTTAGATCTCCAATT	0.13359523
FM_018-GCTGCAGTCGGGAGTA	0.1335953
FM_289-TTAGGCATCGCCTTTG	0.13359553
FM_187-CGTCCATCACGACAGA	0.13359591
FM_225-CITE6	0.13359661
FM_184-GGCGTCAAGTATCTGC	0.133597
FM_229-CTTACCGGTTACCCAA	0.13359737
FM_263-TTGGGATAGGGTCTTT	0.1335975
FM_166-CAGTGCGTCGTTCCCA	0.13359785
FM_223-TACGCTCGTGCCTTTC	0.13359803
FM_244-AGTAGTCTCTTCGGTC	0.13359879
FM_288-ACCCTCACAGACGATG	0.13359949
FM_296-AGCATCACACAGCTTA	0.13359974
FM_297-TACGGGCGTAACATAG	0.13359989
FM_261-TTGACCCAGTGGGAAA	0.13360018
FM_191-TCTATCATCGTTCATT	0.1336003
FM_065-ACTGTCCAGCCCTAAT	0.13360064
FM_208-TACGCTCTCTCCGATC	0.13360134
FM_186-GAACTGTCATGGTGGA	0.13360143
FM_166-AAACCCAAGTCACGAG	0.13360222
FM_048-CACACCTAGGTGCTAG	0.13360228
FM_264-TACGGGCTCCATTTGT	0.13360243
FM_187-GGTGATTCAATGACCT	0.13360247
FM_293-ATGAGGGAGCGTTAGG	0.13360272
FM_187-TTCGGTCTCGCCTCTA	0.13360289
FM_267-ACATGCAGTCTTTATC	0.13360319
FM_048-CCGTACTCACAGGTTT	0.13360399
FM_212-CATAAGCCAGGGAATC	0.13360436
FM_281-TCCACCACAGGACATG	0.13360448
FM_251-GTGGTTAAGAGAGCGG	0.13360535
FM_188-TATGTTCCAGTTACCA	0.13360542
FM_040-GAATAAGTCCAAGCCG	0.13360552
FM_225-GTCCACTCAGGCTATT	0.13360643
FM_209-TTTGACTCACTTGTGA	0.13360694
FM_267-CTTCGGTAGTGCTACT	0.13360725
FM_180-TAGGGTTGTCATCCCT	0.13360742
FM_239-GTCTCACAGGTTTGAA	0.13360812
FM_187-AATCGACAGGCTGGAT	0.13360819
FM_267-CATTTCAAGTAAACGT	0.13360879
FM_247-CGTGCTTCAAACTAAG	0.13360935
FM_267-TAGACCAAGTGGGAAA	0.13360992
FM_232-GGACGTCCATCGTTCC	0.13361003
FM_239-TCCGAAAGTGACTAAA	0.13361067
FM_225-CITE7	0.13361119
FM_166-CAACCTCAGTTCCTGA	0.13361123
FM_303-CATAGACCAACTGGTT	0.13361134
FM_188-GACCCAGTCGTGCGAC	0.13361222
FM_297-GTGTAACGTTAGAGTA	0.13361223
FM_260-GTGTGATTCTACCCAC	0.13361268
FM_187-AGTCAACAGCTTCGTA	0.1336128
FM_267-TACTGCCAGTCGAGGT	0.13361341
FM_225-CGGACACTCCGTCCTA	0.13361357
FM_150-GTGGGAATCGATGCTA	0.13361406
FM_291-GTCAAGTAGCGAACTG	0.13361427
FM_150-CTATCTATCGTCGATA	0.13361453
FM_251-CTCCGATTCGGTTGTA	0.13361472
FM_297-AGGTAGGTCGACGAGA	0.13361497
FM_166-CGTGATAAGAAGGTAG	0.13361515
FM_166-CATCGCTAGCATGCAG	0.1336152
FM_218-CCGTTCAGTTCTCCTG	0.13361606
FM_225-CITE1	0.13361634
FM_227-ACTGCAAGTGTTAACC	0.13361734
FM_065-AACTTTCCACTTAACG	0.1336179
FM_177-GCCAGTGTCACGAACT	0.13361838
FM_187-TTCCGTGAGCAATTAG	0.13361847
FM_175-ACTTAGGTCGATGCAT	0.13361864
FM_187-GACACGCAGTAACCTC	0.13361888
FM_188-ACCGTTCAGAGGGCGA	0.13361919
FM_261-AGACTCATCACCTCGT	0.1336193
FM_264-GAGTGAGCATCCGTGG	0.1336197
FM_176-TGAGACTGTAGTCGGA	0.1336197
FM_232-TAGATCGGTTACCGTA	0.1336198
FM_227-AATTCCTCACCGTACG	0.1336199
FM_187-AACCCAATCGGCTTGG	0.13362053
FM_168-AGGTAGGCAGTCACGC	0.13362063
FM_300-GCTTTCGTCAAACGAA	0.13362081
FM_267-TAGACTGAGTTAACAG	0.13362092
FM_227-AACTTCTCAGTCCGTG	0.13362125
FM_225-CITE8	0.13362132
FM_247-TCATATCTCTTTACAC	0.1336218
FM_267-CCGTTCAAGTATTAGG	0.13362211
FM_283-CATGCGGGTCCTCCTA	0.13362212
FM_212-TTACGTTGTTGCTCGG	0.13362268
FM_191-CCCGAAGAGAAGCGAA	0.13362333
FM_187-TATCTGTCATGGCCCA	0.13362356
FM_225-CITE6	0.13362369
FM_267-AATCACGGTGTCGCTG	0.1336247
FM_262-CAACCAAGTCATCCCT	0.1336253
FM_252-TATCTTGAGCCGATCC	0.13362588
FM_295-AAGTTCGTCGGCTTCT	0.13362615
FM_267-CCGGTAGTCGAGATGG	0.13362639
FM_252-GGTGATTGTTCCCACT	0.13362639
FM_248-TCATTGTTCGCTTACC	0.13362727
FM_048-TCTGAGAGTGAAGGCT	0.13362858
FM_187-TGCTCCAAGCCGATCC	0.1336288
FM_187-TAATTCCCACTGTGTA	0.13362919
FM_226-TCTATACAGGATCATA	0.1336294
FM_225-CITE3	0.13363023
FM_150-CTAGGTAAGGGTTTCT	0.13363072
FM_166-GACGTTAGTCCTATAG	0.13363093
FM_028-CTCATTACAGCTCCGA	0.13363148
FM_243-CITE6	0.13363178
FM_230-CCCTTAGTCATGCGGC	0.1336323
FM_225-CITE4	0.13363232
FM_267-ATTTCACGTGATGGCA	0.1336328
FM_303-GAGTGAGAGATAACGT	0.13363379
FM_168-CTACTATAGGATCACG	0.13363433
FM_188-ACTTAGGGTCAGGTGA	0.13363442
FM_225-AAGCGAGGTCTGTCAA	0.13363443
FM_300-ACCCAAAGTGCAACAG	0.13363452
FM_166-ATCGTAGAGCGCTGCT	0.13363461
FM_267-AGCCACGTCATGAGTC	0.1336348
FM_247-CTGGCAGAGAAGTATC	0.1336353
FM_225-CITE2	0.13363537
FM_196-AGACACTAGTGACACG	0.13363561
FM_225-CITE4	0.13363618
FM_262-GATGAGGGTGGTAATA	0.13363631
FM_301-TGCACGGGTGGCACTC	0.13363647
FM_243-CITE6	0.13363664
FM_227-AGGGTTTTCAACCGAT	0.13363752
FM_187-GACTGATTCGTTCCTG	0.1336386
FM_295-TCTCACGTCAGGGATG	0.13363951
FM_225-CITE3	0.13363984
FM_267-GTCACGGTCGAGCCAC	0.13364008
FM_290-CGGGACTCAAGTTCCA	0.13364077
FM_021-TACCTATGTCCATCCT	0.13364129
FM_166-CGAGAAGTCTAATTCC	0.13364181
FM_187-TCTCTGGGTTCTTGCC	0.13364217
FM_019-CAAGATCTCTCGATGA	0.13364223
FM_254-TGTCCTGTCTTAGGAC	0.13364229
FM_187-CACCGTTCAACGACAG	0.13364337
FM_048-TCTATTGAGCGATAGC	0.13364372
FM_221-TCGCTCACATGTTCAG	0.13364387
FM_267-TCGACCTCAGACAATA	0.13364387
FM_301-GGGTCTGCATTGGGAG	0.13364413
FM_261-TTTACTGCATATTCGG	0.13364446
FM_288-CCTTCAGGTGGGTCAA	0.13364474
FM_296-CTACTATCATATGCGT	0.13364488
FM_188-CCGATCTCACCCTGAG	0.13364522
FM_019-GCATGTAAGCAGATCG	0.13364571
FM_227-CCAATGAGTGAGTTTC	0.13364574
FM_240-CGTTAGACAGAGTAAT	0.1336458
FM_166-CTCAGTCCAGGTTACT	0.13364592
FM_227-GCTTCACCAATCTCTT	0.13364647
FM_243-CITE7	0.1336465
FM_278-CTGTACCTCCGTCAAA	0.13364662
FM_267-GCCGTGACAGTCAACT	0.13364701
FM_251-AGTCTCCGTAAGTCAA	0.13364707
FM_227-CTCCTTTCAATAGTCC	0.1336471
FM_262-TGTGCGGGTAGACGTG	0.13364735
FM_187-ATTTCACTCCCATAAG	0.13364811
FM_186-AAGTTCGCAGGTTCAT	0.13364814
FM_232-ACAGAAACATCACAGT	0.133649
FM_288-GTAGAAAAGAGTCAAT	0.13364944
FM_188-GGAGATGAGGTGCCAA	0.13364951
FM_225-CITE2	0.13364957
FM_292-CITE5	0.13365051
FM_227-GTTACCCTCTTAGGAC	0.13365054
FM_246-AGTCACACAACCAGAG	0.13365072
FM_188-TGTTACTCAGATTTCG	0.13365151
FM_252-GGTGGCTGTCCCGTGA	0.13365161
FM_181-GATCGTAAGAAAGCGA	0.13365173
FM_265-GGTGTTAGTAAGGAGA	0.13365272
FM_227-TATCAGGCATGAGATA	0.13365276
FM_294-GCCATGGAGCTCGAAG	0.13365324
FM_229-CTCATCGCAGGAATAT	0.13365443
FM_196-ACTTCGCCAACTACGT	0.13365479
FM_040-CATCAGAAGTTACCCA	0.13365509
FM_239-CTATCTAGTATTGACC	0.13365561
FM_287-GACCTTCGTTAAAGTG	0.13365613
FM_243-ATCCTATAGAGGACTC	0.1336563
FM_212-CGTTCTGGTAAGATTG	0.13365725
FM_188-GGTCTGGGTGTTCCTC	0.13365726
FM_239-AAATGGATCACAAGAA	0.13365798
FM_267-GTTTGGACACACAGCC	0.13365811
FM_187-ATGACCAGTATTCTCT	0.13365828
FM_297-CGTGATAAGAATCGAT	0.1336584
FM_187-AGGGTCCGTCAGCTTA	0.13365853
FM_287-TTACCATCACAATGCT	0.13365854
FM_239-CTTCGGTCAAACTCGT	0.13365866
FM_188-ACACAGTCACAGAGAC	0.13365898
FM_227-ATGGAGGAGGAGATAG	0.13365921
FM_297-AACCTTTCACTATGTG	0.13365923
FM_216-AAACGCTTCAAAGGAT	0.1336599
FM_188-GATTCGACACCCTGAG	0.13365999
FM_252-CACTTCGTCCACCCTA	0.13366064
FM_274-GTCCCATGTCCACGCA	0.13366082
FM_247-GTAGGAGGTCATGACT	0.1336617
FM_021-GGCTGGTAGCCATCGC	0.13366173
FM_225-TCATTTGTCATTTCCA	0.13366222
FM_261-TTGTGTTTCCTCTCTT	0.13366291
FM_284-CAATGACCAACGCCCA	0.1336636
FM_227-TCCGAAAAGTATTAGG	0.13366371
FM_065-AAATGCCCACGGCTAC	0.13366395
FM_018-CAGAATCGTAGCGTCC	0.13366404
FM_187-CTACAGACAAGGTCGA	0.13366406
FM_267-TCTGTCGGTCCTCCTA	0.13366409
FM_243-CCCGGAAAGCTAGAGC	0.13366424
FM_021-TGTATTCCACTTACGA	0.1336646
FM_178-CATGCCTAGCGACTTT	0.13366473
FM_260-TGCTCCAGTATGACAA	0.13366538
FM_244-CTGTACCCAAGATCCT	0.13366544
FM_225-CITE7	0.13366581
FM_292-CITE1	0.13366605
FM_217-AACCACACAGGACGAT	0.13366622
FM_292-CITE8	0.1336664
FM_225-CITE7	0.13366657
FM_209-CATGCGGCACGTACAT	0.13366742
FM_267-GAATAGATCACTCTTA	0.1336675
FM_187-GACTATGGTTTCTATC	0.13366769
FM_028-GGGCACTAGTCCAGGA	0.13366844
FM_261-AAACGCTGTATAGGGC	0.13366854
FM_187-TCCTGCAAGTAAGGGA	0.133669
FM_262-TACTTGTGTCCCTGTT	0.13366933
FM_225-CITE3	0.13367067
FM_187-CACTAAGGTCAAAGTA	0.13367072
FM_267-CATTTCATCCGCACTT	0.13367082
FM_267-CGACAGCAGACAACAT	0.13367084
FM_175-TGAACGTTCGGCTGTG	0.13367097
FM_284-ACGGAAGAGACCTCCG	0.13367194
FM_186-CCGATCTTCCGTGTAA	0.13367194
FM_237-ACTTAGGAGAAATGGG	0.13367224
FM_232-GTTCCGTAGGGCAGTT	0.13367385
FM_267-ATCGTAGCACTAAACC	0.13367438
FM_150-TCCGAAAGTTATGACC	0.13367449
FM_285-TACCGAAAGAGCTTTC	0.13367477
FM_239-TTGGGTAGTGCAGATG	0.13367523
FM_187-GATGAGGTCCATCACC	0.13367596
FM_216-GGAAGTGAGGTCCAGA	0.13367622
FM_300-TGTCCACTCATTGTTC	0.1336765
FM_267-TCTGCCAGTCACCGCA	0.13367704
FM_274-AGTAGCTTCGCCGAGT	0.13367714
FM_187-GTCTAGAAGAAATTCG	0.13367762
FM_227-TGTGTGACAGCGTGCT	0.13367762
FM_186-CTAGGTACAAGACCTT	0.13367823
FM_227-TGCAGTACAATCCTTT	0.13367835
FM_298-TGGGCTGAGATACCAA	0.13367848
FM_168-CATTCCGGTTGGTGTT	0.13367881
FM_240-ATCACAGCATCCGAGC	0.13367903
FM_253-GCCGATGAGAGTAACT	0.13367939
FM_236-ACTACGATCCCTCGAT	0.13367957
FM_021-TTCTCCTAGGTTACCT	0.13367987
FM_296-CATTGCCGTCCAGCGT	0.13367988
FM_187-GGTAACTGTATTCCTT	0.13367991
FM_188-GTTCTATTCACTCTTA	0.13368015
FM_186-TTTCATGCACAATTCG	0.13368016
FM_223-CCTCAACGTGGGTCAA	0.13368042
FM_225-CITE1	0.13368046
FM_187-TGCATGAGTGACACAG	0.13368183
FM_209-AGTACTGGTGAAAGTT	0.13368268
FM_267-TACGGTACAGAAATTG	0.1336832
FM_283-CCCTAACTCTCTGCCA	0.1336837
FM_261-TGCATGAAGGCCTTCG	0.13368382
FM_187-CATCCGTCAAGTGGAC	0.13368383
FM_185-CTGTCGTTCCCGAGAC	0.13368383
FM_188-AAGCCATCACCAAATC	0.13368423
FM_193-GTTCGCTCAGAACGCA	0.1336849
FM_188-TCTATACTCCTAGCGG	0.13368507
FM_290-TCCGTGTCATGGGCAA	0.13368648
FM_267-CTTGATTGTCGCAGTC	0.13368662
FM_231-GAACACTAGATCCCAT	0.13368681
FM_188-CATTCATTCTCCTGCA	0.13368689
FM_225-CITE5	0.13368702
FM_267-ATTATCCTCGAAGCCC	0.1336872
FM_021-ATCCACCTCTGATACG	0.13368742
FM_262-ATGCATGTCACAGAGG	0.13368754
FM_303-AGCCAGCGTGCGAACA	0.13368767
FM_188-CCGTTCATCTTCACGC	0.13368769
FM_302-AGAGAGCTCATAAGGA	0.13368832
FM_048-AACACGTCATCGATGT	0.1336888
FM_292-CITE7	0.13368958
FM_048-GAAACTCAGACTGTAA	0.13368982
FM_048-CGATGGCCAGGTCCAC	0.13368994
FM_166-AGAAATGGTCTAACTG	0.13369015
FM_292-AATCACGAGTACCATC	0.13369042
FM_185-TCCTCGAGTAGCGTCC	0.13369054
FM_243-CITE1	0.13369061
FM_187-AGGCATTAGGCACTAG	0.1336909
FM_261-CTCGAGGAGCATGTTC	0.13369192
FM_239-GGTAATCGTCATCTAG	0.13369231
FM_168-TCGAACATCCTGTAGA	0.13369267
FM_239-ATGAGGGAGTTCGGTT	0.13369353
FM_227-CGTAAGTCATAGAGGC	0.1336957
FM_187-TGGAACTTCCGTTTCG	0.13369578
FM_289-ATTCTTGAGCTAGAGC	0.13369653
FM_168-GAGATGGAGCCATTGT	0.13369688
FM_166-GATTTCTGTAACACGG	0.13369715
FM_244-CTGGTCTCAGAACTCT	0.13369727
FM_292-CITE4	0.13369788
FM_261-TGAATCGTCCTACCAC	0.13369869
FM_168-TCAGTCCTCCAGTACA	0.13369872
FM_292-CITE7	0.1336997
FM_225-CITE8	0.13369988
FM_297-GCTGAATGTGACGCCT	0.1336999
FM_267-CTCTGGTCAGAGCGTA	0.13370004
FM_267-GGTCACGGTCTCCTGT	0.13370025
FM_267-CATCCACGTGCTTATG	0.1337004
FM_232-CGTGTCTTCCAGTGCG	0.13370077
FM_038-ACCGTAACAGATGAGC	0.13370164
FM_188-ATTTACCTCTAGTGAC	0.13370176
FM_292-AGTCACACACAAGGTG	0.13370238
FM_187-GCTGCAGTCGGTGTTA	0.13370255
FM_177-CGATCGGTCCTACAAG	0.1337027
FM_300-CCGGGTATCTCATTGT	0.13370281
FM_267-GTCGCGAGTCGTACAT	0.13370304
FM_243-CITE5	0.13370366
FM_243-CITE2	0.13370366
FM_028-GCTGCTTCATTCACTT	0.13370422
FM_191-ATACCGAGTTGCCATA	0.13370426
FM_243-GGTCACGAGAGCAAGA	0.13370448
FM_232-TGATGGTCAGTTGTTG	0.13370585
FM_292-TGTGGCGCATCATGAC	0.1337062
FM_280-CTGCAGGAGTAGCTCT	0.13370778
FM_243-CITE4	0.13370804
FM_240-GTCCTCACAGTTAAAG	0.13370903
FM_187-ATTGTTCAGGCCATAG	0.13370903
FM_239-ACCTGTCCAATACCTG	0.1337096
FM_267-CTCATTAAGGACCCAA	0.13370964
FM_166-CATCGCTAGTAGCCAG	0.13370986
FM_212-TATCAGGAGTAAAGCT	0.13371062
FM_234-TCAGGGCCACCCTATC	0.13371101
FM_227-GTGTTCCCAGAGTCAG	0.13371119
FM_028-CTTACCGGTGTATGGG	0.13371217
FM_288-GGTGGCTCAAAGGATT	0.13371249
FM_019-GTTCGGGAGATGTGGC	0.13371296
FM_289-AGTACTGAGAGTATAC	0.13371325
FM_263-TAACCAGGTCCCTAAA	0.13371369
FM_166-CGTTCTGAGAGGTCAC	0.1337147
FM_187-CGCCATTAGCGTCGAA	0.13371475
FM_277-CCGTGAGAGGGTTAAT	0.13371499
FM_225-CITE7	0.13371551
FM_243-CITE7	0.13371578
FM_292-CITE1	0.13371588
FM_149-AGGTTACTCTTACCGC	0.13371621
FM_187-GAGTCATCACAGAGCA	0.13371624
FM_283-GATGGAGCAGGAGGAG	0.13371633
FM_260-GCACGGTTCTTAGCTT	0.13371645
FM_227-TCCTCCCGTGATGGCA	0.13371661
FM_187-CTCCAACAGCAGCCTC	0.13371672
FM_225-CITE5	0.13371713
FM_227-CAAGACTCAGGGCTTC	0.13371724
FM_291-CACATGATCCATAGGT	0.13371752
FM_262-GTGCGTGGTGAGGAAA	0.1337178
FM_264-AGTGCCGGTGTTATCG	0.13371798
FM_229-CCTATCGCACGACAGA	0.13371822
FM_292-CITE3	0.13371855
FM_292-CITE6	0.13371858
FM_021-CGAATGTCACGCCAGT	0.13371933
FM_021-TGGGAAGAGAGCTGCA	0.13371973
FM_283-TGACGCGGTGAGGATC	0.1337202
FM_188-GGTAACTCACCAATTG	0.13372067
FM_261-TCCATGCAGGTCTACT	0.13372177
FM_267-AGGAGGTGTAACACGG	0.13372181
FM_040-CGATGTAAGTACGTTC	0.13372205
FM_021-CTCACACAGGGCTTCC	0.13372236
FM_237-CTTCAATGTAGCGCCT	0.13372272
FM_302-AGCATCAGTGGCCCAT	0.13372278
FM_187-GTTAGTGTCGGCATTA	0.13372326
FM_243-GTGGGAAGTATAGCTC	0.13372351
FM_251-TTCGATTGTACTTGTG	0.13372354
FM_237-GGGTCTGTCCTAGCGG	0.13372405
FM_243-CITE4	0.13372523
FM_267-TTCACGCAGGAACGAA	0.1337263
FM_225-CITE5	0.13372649
FM_303-CTACATTTCTCTAAGG	0.13372727
FM_227-ACCCTTGAGAATAACC	0.13372777
FM_261-GTCCACTGTACTAAGA	0.13372783
FM_187-TTACCGCGTCTTGAGT	0.13372803
FM_166-TATATCCAGAAGATCT	0.13372806
FM_262-TGCAGATGTGCTATTG	0.13372901
FM_225-TGCACGGCAAGGCCTC	0.13372982
FM_187-GTCAGCGAGCCTCACG	0.13372988
FM_188-TCTCACGGTGGCTCTG	0.13373062
FM_188-CTGTATTCACCCAAGC	0.13373068
FM_292-CITE3	0.13373077
FM_300-GGGAGATCAGAGGTTG	0.13373102
FM_188-TCTTTGATCTGACAGT	0.13373198
FM_168-GACCGTGAGGATCACG	0.13373215
FM_230-TGCTGAAGTGAACCGA	0.13373278
FM_188-CATAGACAGGTCGTGA	0.13373344
FM_168-CTCCCTCCAGGACTTT	0.13373423
FM_294-AGACACTAGGTCGTAG	0.1337345
FM_300-AAAGGATTCTGTCGCT	0.13373487
FM_181-TGAGGGATCGTTCTCG	0.13373561
FM_185-TGCTTCGCAAGTAGTA	0.13373607
FM_190-TCCCAGTCAGTGACCC	0.13373718
FM_283-CGAATTGTCACCTCTG	0.13373734
FM_300-TTACCATGTTGAGTCT	0.1337374
FM_267-GGCACGTAGTGCTAGG	0.13373798
FM_301-GCAGGCTAGTATCTGC	0.13373856
FM_187-CGCAGGTGTCACTTCC	0.1337388
FM_168-TTGTTTGAGCCGTTGC	0.13373958
FM_227-CATTGAGCATGGAACG	0.13374038
FM_267-TCATGGAGTGCCGAAA	0.1337405
FM_225-TGGATGTTCAACTGGT	0.1337406
FM_227-GCCAGCACAGCTGTGC	0.13374078
FM_166-TGTGAGTTCCATTCGC	0.13374239
FM_188-CTCCCTCCACTAACGT	0.13374251
FM_188-CTCATGCGTATCTTCT	0.13374296
FM_161-TATGTTCTCCATAAGC	0.13374312
FM_267-ATTCCATCATCCTTGC	0.13374314
FM_187-AGGTGTTCACCAGACC	0.13374315
FM_251-ATGAAAGCAGACCAGA	0.13374338
FM_180-ATGATCGAGAGAGCCT	0.13374394
FM_187-ACATGCATCATACGGT	0.13374431
FM_225-CITE2	0.13374437
FM_297-CTGTCGTGTGTTAACC	0.1337451
FM_187-TTAGGGTCATGACGTT	0.133746
FM_225-CITE6	0.13374615
FM_161-AAGCGTTCAGAAATTG	0.13374662
FM_287-GTACAGTGTAGACGTG	0.13374701
FM_228-TCAGCCTAGTTCCATG	0.13374744
FM_283-TTCCTCTAGGTGATAT	0.1337475
FM_187-GACTCTCCAAGCACCC	0.13374761
FM_278-TGTTCTATCGAGATGG	0.13374767
FM_295-AATAGAGAGTAGGAAG	0.13374837
FM_252-TTGTGTTTCGACACTA	0.13374911
FM_261-GCTGAATGTGTGAATA	0.13374925
FM_283-AGGACGACAGACATCT	0.13374983
FM_262-ACCCTTGTCCGCCTAT	0.13375008
FM_188-GTTGTGACAGCAGTAG	0.1337504
FM_283-TCGCACTTCCCTCATG	0.13375041
FM_267-TATATCCAGTGGAAGA	0.13375108
FM_227-TGTAAGCCAGCCATTA	0.13375145
FM_288-TGTGCGGTCTCGACGG	0.13375247
FM_191-AGGTCATAGCTTAAGA	0.13375454
FM_297-AGCTCAACAATGGGTG	0.13375665
FM_267-AGGGCTCCACGGCCAT	0.1337571
FM_225-CITE1	0.1337571
FM_297-CTACCCATCACCCTGT	0.13375777
FM_187-GAGACCCCATGAGATA	0.13375881
FM_294-GTAGGAGTCACCTCTG	0.13375889
FM_289-GCCATGGTCAGCGTCG	0.1337598
FM_243-CITE2	0.13376074
FM_187-CACTTCGGTATCGCGC	0.13376078
FM_180-AAGCGAGCAAGCCCAC	0.13376112
FM_187-CTAACTTGTGCACGCT	0.13376118
FM_187-GAGACCCAGTCTCTGA	0.13376123
FM_289-TACGGGCAGAGAATCT	0.13376245
FM_187-GTTACAGGTAGTTACC	0.13376302
FM_300-CATCGCTTCGCGCTGA	0.13376302
FM_150-CTGAGCGCAAGACCTT	0.13376346
FM_284-ATCCACCGTTCGCGTG	0.13376383
FM_277-TAGGTTGTCTTACCGC	0.13376395
FM_232-TTCCGTGGTTGCAAGG	0.13376404
FM_048-GCCAAATCAAAGAATC	0.13376407
FM_048-AAGTCTGCAGTCCTTC	0.13376532
FM_021-GAGCAGATCATCGCTC	0.13376558
FM_021-TTCTCCTAGTCATCCA	0.13376562
FM_291-CTACCTGCACGCAAAG	0.13376708
FM_188-CGATGCGCAGTGGCTC	0.13376763
FM_227-CGCGTGATCCCTCGAT	0.13376796
FM_225-CITE4	0.13376823
FM_288-GCACATAAGCGTCTCG	0.13376887
FM_227-TAGACTGAGAGGTTTA	0.13376929
FM_221-CTTCTCTAGTGTACCT	0.13376962
FM_187-ACGGTCGGTCCTACAA	0.13376965
FM_232-AACACACTCCTCAGAA	0.13377017
FM_225-CITE6	0.13377085
FM_237-CCACGTTCATGCCGCA	0.13377105
FM_281-TCATTACGTGGAACCA	0.13377205
FM_227-CATACTTCAATATCCG	0.13377275
FM_230-TGGTAGTGTTATTCTC	0.13377327
FM_212-CATTGAGCACAAATAG	0.1337733
FM_227-TCTTAGTTCACTTCTA	0.13377367
FM_188-TCATGTTTCTTACGTT	0.13377476
FM_267-TGCCGAGGTAAGGCTG	0.1337751
FM_293-TTCACCGCACGTCGGT	0.13377512
FM_227-CCGGTGACAAATAAGC	0.13377519
FM_166-CTCCATGGTTTGGAAA	0.13377626
FM_297-CAATGACCACAATTCG	0.1337774
FM_187-CAGGTATGTAGACGTG	0.1337776
FM_295-AAGGAATTCCAAGCCG	0.13377787
FM_302-GACACGCCAATAACGA	0.13377827
FM_243-CITE2	0.1337784
FM_225-CITE3	0.13377841
FM_300-GAGACTTCACCATATG	0.13377936
FM_252-AAGCCATCAGATGCGA	0.13377953
FM_251-AGTGATCGTACTTCCC	0.13377988
FM_187-GGGATCCCACGTCGTG	0.1337803
FM_279-GTCAAACAGGATATAC	0.13378055
FM_040-CGATGGCAGCACCGCT	0.13378082
FM_186-CGGAATTCAACGATTC	0.13378115
FM_188-CTCCACAGTACGGTTT	0.13378148
FM_218-GGTGAAGAGGTCACTT	0.1337818
FM_292-CITE8	0.13378203
FM_186-AGAAATGCATAACAGA	0.13378215
FM_262-TATCGCCTCCATCAGA	0.13378257
FM_218-TCGGGCAAGGCCTAGA	0.13378263
FM_227-GACTTCCGTTCATCTT	0.13378413
FM_218-GCATTAGAGCACTCCG	0.13378431
FM_021-GTGTTAGTCCTCAACC	0.13378473
FM_292-CITE6	0.13378477
FM_166-GTCATGAGTCACATTG	0.13378541
FM_283-TCGCTCAGTATGGTAA	0.13378583
FM_300-CAAAGAAGTGAACCGA	0.1337876
FM_187-CTCACTGCAGCAGTCC	0.1337881
FM_212-AAGGAATAGATCACTC	0.13378838
FM_166-GAGACCCTCGGTGTTA	0.13378881
FM_267-AGGCCACTCCAATCTT	0.13379024
FM_191-TTCCACGCAAGTTCGT	0.13379045
FM_227-TTTGTTGTCTTCGGTC	0.13379066
FM_071-GGGTTGCGTGGCGAAT	0.13379087
FM_021-CTTCTCTCACATCTTT	0.13379125
FM_161-CCGGGTACAATCTCTT	0.1337922
FM_166-TTGTTGTCAGTTGGTT	0.13379334
FM_259-TGCGATAAGGTACATA	0.13379347
FM_253-CACCAAACACAACGAG	0.1337941
FM_239-GTGTTCCTCCAGCTCT	0.13379467
FM_246-GTTAGTGTCGCGCTGA	0.13379498
FM_283-TCAGTTTAGTTAGTAG	0.13379528
FM_187-GAAGCCCCAACTACGT	0.13379534
FM_297-AACGTCACATAAGCGG	0.13379605
FM_261-GGTTAACTCCCTTTGG	0.13379619
FM_161-AGTTAGCTCCATGCAA	0.1337964
FM_149-AAGCCATCAAGCTGTT	0.13379805
FM_186-CAGCACGGTTGTTGTG	0.13379848
FM_065-TCGGTAATCGGTTCGG	0.13379878
FM_177-CTCCAACTCGCTCTCA	0.13379897
FM_243-CITE1	0.13380018
FM_261-CATTCATAGCCAGTAG	0.13380124
FM_181-ACATTTCGTACGTGAG	0.13380218
FM_267-TCATCATCACAGTGAG	0.13380305
FM_187-CCTCAGTAGGCACTAG	0.13380477
FM_287-TGCGACGTCTAGAACC	0.13380486
FM_278-ACTCTCGAGTTGGCTT	0.13380538
FM_187-CCCAACTTCAACGAGG	0.13380575
FM_187-TCAGTTTTCTCACGAA	0.13380605
FM_300-GTGAGTTTCACTGGTA	0.13380677
FM_040-TGTGTTTCAATACGCT	0.13380739
FM_019-CGTGAGCAGGCTAGAC	0.13380861
FM_199-GTCGCGACATGATGCT	0.13380972
FM_297-GTAACCACAAGCAGGT	0.13381001
FM_166-TCACACCTCGGCTTCT	0.13381085
FM_185-CATTGAGCAGCTACTA	0.13381095
FM_166-GTCACTCGTGCCTGCA	0.13381109
FM_209-TACACCCAGTCATCGT	0.1338117
FM_267-GGGTCACGTGTAGTGG	0.13381189
FM_071-CGATGTACAAGGTGTG	0.13381198
FM_267-GGGACTCAGCTACTAC	0.13381286
FM_267-TGTGGCGAGCCTCCAG	0.13381296
FM_267-AAATGGAAGGTGCTAG	0.13381344
FM_187-TACCTGCCACGGTGAA	0.13381425
FM_166-TGCGGCATCAAGTGGG	0.13381472
FM_021-CGCTGGACACAGATTC	0.13381508
FM_243-CITE6	0.13381526
FM_289-GGAATCTTCAACTGGT	0.13381529
FM_188-AAAGTGACATGACACT	0.13381538
FM_187-TTGCCTGTCAGGTGTT	0.13381551
FM_225-CITE5	0.13381852
FM_048-TACTCATGTACCTACA	0.13381939
FM_188-CTATCTACACCTCTGT	0.13381985
FM_187-ACTTTGTCAAAGGGCT	0.13382018
FM_173-GGTGTCGAGTGGTGGT	0.13382094
FM_188-GTGAGGAGTGTTCCAA	0.1338214
FM_166-CCCAACTAGCAATAAC	0.1338221
FM_021-ACACCGGAGTATTGGA	0.13382271
FM_239-CTTGATTCATCATTGG	0.133823
FM_261-CCTGCATCAGGAACCA	0.13382326
FM_274-ACCACAATCCATGATG	0.1338235
FM_243-TCTCCGATCAATCTTC	0.1338236
FM_243-CITE8	0.13382371
FM_188-CCGAACGGTAGCGCTC	0.1338238
FM_267-TGGAGGACACTCAGAT	0.13382404
FM_176-ACTGTGAGTCTGATCA	0.13382408
FM_225-CITE2	0.13382444
FM_239-TCGTCCAAGGCATCGA	0.1338249
FM_267-TAAGCACCACCATAAC	0.13382502
FM_069-CTACACCCAGTCAGAG	0.13382506
FM_292-CITE5	0.13382524
FM_223-TGTGCGGAGATGTTGA	0.13382535
FM_225-CITE8	0.13382588
FM_188-TCAGTCCAGGTGGCTA	0.1338265
FM_225-CITE8	0.13382682
FM_048-AGGGATGAGGAATCGC	0.13382693
FM_172-TCCGGGAGTGGCATCC	0.13382737
FM_267-GCACGTGCATGACGGA	0.13382818
FM_187-CTACCTGCATCGAAGG	0.13382888
FM_267-TTGAGTGGTTCAAAGA	0.13382895
FM_166-AACAAAGGTTACACAC	0.13382904
FM_225-GCATGATCAAGAGTTA	0.1338293
FM_021-CGGCTAGAGCTCAACT	0.13382936
FM_225-CITE6	0.1338296
FM_187-TCATCATTCTATACGG	0.13383043
FM_168-GGCTTTCTCTACCCAC	0.13383095
FM_225-CITE7	0.1338316
FM_209-ACATGCAAGCGCTTCG	0.13383187
FM_225-CITE7	0.1338321
FM_187-TCAGCAAGTGAAAGTT	0.13383251
FM_284-GTACAGTAGGCCTGAA	0.13383316
FM_048-TACGGGCTCGGCTTGG	0.13383353
FM_187-AAGCCATGTAATGATG	0.13383421
FM_028-CGATGTATCGCCAGCA	0.13383462
FM_187-TTCATGTTCCCGTGAG	0.13383694
FM_302-TCTTTGACACGTATAC	0.13383734
FM_120-TTGCTGCAGATGGTCG	0.13383846
FM_168-CGTAAGTCATACAGAA	0.13383858
FM_227-TAAGTCGTCAGTGATC	0.13383871
FM_225-CITE8	0.13383946
FM_236-CAGCAGCTCCAAACCA	0.13383959
FM_187-GATTCGATCCGAGTGC	0.13383962
FM_185-CATCAAGCACTTGGCG	0.13384005
FM_237-AGATCCAAGGCATGGT	0.13384005
FM_227-TGCAGATTCCAGTGTA	0.13384058
FM_225-CITE4	0.13384086
FM_187-GTCAAGTGTACTAAGA	0.13384125
FM_212-CCACTTGAGCTCACTA	0.13384153
FM_184-CCGTTCAGTTGTTGTG	0.13384207
FM_028-CCCATACTCCCTAATT	0.13384213
FM_225-CITE8	0.13384229
FM_225-CITE8	0.13384232
FM_282-GTTACAGGTAACCCTA	0.13384336
FM_300-GTCATCCCAGTTGTTG	0.13384359
FM_161-AATGGCTTCGTGCACG	0.13384494
FM_234-GGAGAACAGTCGCCAC	0.13384536
FM_048-CACTCCATCGCCCTTA	0.13384552
FM_187-ATCGATGGTAGGCTCC	0.13384582
FM_260-TTAGTCTTCTTCTGGC	0.1338461
FM_227-ACACTGAGTGGGTCAA	0.13384627
FM_297-CACGGGTAGATTGTGA	0.13384649
FM_261-CTGTAGAAGTGGCCTC	0.13384688
FM_225-CITE6	0.13384722
FM_225-CITE4	0.13384777
FM_225-CITE2	0.13384883
FM_237-TCTGCCAAGGTGCTTT	0.13384905
FM_187-GACTATGTCCTCATAT	0.13384946
FM_288-CCACGTTAGATGCCGA	0.13384958
FM_227-CAAAGAAAGCGCGTTC	0.13384962
FM_240-GCAACCGTCGTCACCT	0.13385035
FM_173-CTATAGGGTACCGGCT	0.13385071
FM_261-GGACGTCTCTGGGCCA	0.13385104
FM_300-TGCCGAGGTATCGCAT	0.13385105
FM_187-GTAGAGGTCCAAAGGG	0.13385132
FM_283-CTGAGGCCAATCGTCA	0.13385138
FM_286-TCCTAATCAGAGATTA	0.13385138
FM_227-TCTACATTCCATGAGT	0.1338517
FM_191-GAGATGGTCGGCACTG	0.13385251
FM_261-GATGCTAAGGCAGGTT	0.1338526
FM_184-GCATTAGGTATCGTTG	0.13385314
FM_301-TCGCTTGGTGCGGCTT	0.13385442
FM_227-AAGTCGTGTTCCTAGA	0.13385496
FM_187-TTACGTTGTTGTTGCA	0.1338556
FM_212-TTGTGGATCACCTTAT	0.13385566
FM_225-ATCCATTTCGTAGAGG	0.13385612
FM_188-GCGAGAAAGACTCATC	0.13385688
FM_300-GTGCTTCTCGTCTCAC	0.13385902
FM_267-TGTTACTAGACCCGCT	0.13385908
FM_252-AAGATAGGTTCTATCT	0.1338598
FM_243-CITE7	0.13386007
FM_212-TCCTAATGTAGCCAGA	0.13386013
FM_283-ATTGTTCGTAGCCAGA	0.13386081
FM_296-TTACCATTCATGAGTC	0.13386126
FM_297-GTCAAGTCACGGTGCT	0.13386144
FM_289-ATCGGCGGTCTACGAT	0.1338615
FM_227-AGAAATGCAACAAGTA	0.13386266
FM_267-AGTACTGTCATAGACC	0.13386266
FM_150-TCATACTCAACCAATC	0.1338631
FM_289-TAACCAGGTACGCGTC	0.1338641
FM_297-CCATCACGTATCGCAT	0.13386466
FM_187-CCACGAGAGAGCAAGA	0.13386483
FM_225-CITE1	0.1338651
FM_187-TCAGTTTAGAAGCTGC	0.13386565
FM_243-TTAATCCCACCAGTTA	0.13386628
FM_265-GCCATTCAGCTAGAAT	0.13386656
FM_253-CGAGGCTCAACCTATG	0.13386673
FM_303-AATGCCAAGCTAGCCC	0.13386703
FM_262-AACCACAGTTGTCTAG	0.13386737
FM_166-GGGATCCTCACCTACC	0.13386756
FM_225-CITE5	0.1338677
FM_191-CTGCCTACAGCATCTA	0.13386774
FM_018-TACACGACATGCAATC	0.13386782
FM_283-AGACCATTCTGAGGTT	0.13386804
FM_187-GCCAACGCAATTCTTC	0.13386841
FM_267-AAATGGAAGGACTTCT	0.1338685
FM_185-TTGCATTTCATCGGGC	0.13386886
FM_276-TTCACCGGTTTCGATG	0.13386892
FM_267-ATCACAGAGACCAGAC	0.13386908
FM_227-GGTGTCGAGGGAACAA	0.13386911
FM_217-CAACCAAGTTTACGAC	0.13387027
FM_227-TTGCATTGTCAGTCGC	0.13387124
FM_239-GTAGGTTCAGGTGTTT	0.13387129
FM_253-CCGTAGGAGAGCATAT	0.13387138
FM_289-AGTCATGTCTGGTCAA	0.13387156
FM_300-TCATTGTCAATAAGGT	0.13387173
FM_239-AAGATAGTCGCGCCAA	0.13387182
FM_267-CATACAGGTTGCTCCT	0.13387184
FM_243-CITE8	0.13387212
FM_261-ACAGAAAGTTATCTGG	0.13387229
FM_262-GTTGTCCCAGAGTCAG	0.13387242
FM_225-CITE2	0.13387322
FM_289-GTCAAGTTCAGATTGC	0.13387433
FM_031-TTGAACGCAAGAGGCT	0.13387516
FM_187-CAACGGCTCTTTCCGG	0.13387522
FM_227-ATCAGGTGTCGGTAAG	0.1338753
FM_199-GACGTTAGTCGTGCCA	0.13387606
FM_288-GGTGTTACAACTGAAA	0.13387766
FM_188-CTGAGGCCAACCGATT	0.13387789
FM_246-ATTTCTGAGCCAGACA	0.13387841
FM_262-CCGTTCACAGACTGCC	0.13387932
FM_166-TCACGGGAGCGTGCCT	0.13387935
FM_237-TTGGATGAGGGAGTTC	0.13387975
FM_236-TGAACGTTCGTTGTAG	0.13388117
FM_188-TGTCCTGAGACAGTCG	0.1338813
FM_188-GACTTCCCACGACGAA	0.1338814
FM_065-GGGTCTGTCGTCCAGG	0.13388158
FM_225-CITE7	0.133882
FM_166-TCGACGGAGCCGATAG	0.13388203
FM_034-GAAGCAGGTCGGGTCT	0.13388233
FM_239-CGTTCTGAGCCTCAGC	0.13388243
FM_225-CITE1	0.13388248
FM_225-CITE1	0.13388346
FM_225-CITE7	0.13388376
FM_290-GCCCAGAGTAGTGGCA	0.133884
FM_187-CAACCAAAGGTAGGCT	0.13388436
FM_121-GGGTTATGTGGTATGG	0.13388442
FM_243-CITE4	0.13388559
FM_188-CCATAAGAGTCCGTCG	0.13388571
FM_040-CCATTCGCACGGCGTT	0.13388585
FM_166-AGAAGCGAGGTCGTGA	0.133887
FM_191-TACCCACAGACAGCTG	0.13388754
FM_243-CITE7	0.13388774
FM_280-GTGGCGTCAAGGAGTC	0.13388859
FM_166-CAGATTGAGTGAGGTC	0.13388865
FM_034-ACGAGCCTCCTGTACC	0.13388962
FM_166-AGACCATAGTTTCTTC	0.13388966
FM_298-TCAATCTAGGCTAGCA	0.13388993
FM_237-ACATCCCTCACTCGAA	0.13389003
FM_191-GGAATGGCATTCAGCA	0.13389032
FM_267-TCCGTGTGTAACAGTA	0.13389076
FM_188-GTTGTAGAGGGAGAAT	0.133891
FM_283-TGCGGCAGTAACGATA	0.13389136
FM_298-CATTCTAGTTCTCCTG	0.13389184
FM_284-GAGCCTGCACGTGAGA	0.13389187
FM_166-CCTTGTGGTTGATGTC	0.13389274
FM_212-GAGTTGTTCTGAATCG	0.13389331
FM_188-TCACTCGCAGGTGAGT	0.13389522
FM_187-CTACGGGCACTCTCGT	0.13389547
FM_166-AGTAGTCCAGTGTGGA	0.13389553
FM_229-GTAGCTACAGCTACAT	0.13389559
FM_187-GTAGATCCAGGTGACA	0.13389593
FM_267-ATTCCCGGTTAAACCC	0.13389638
FM_187-ACGGTTACACTCATAG	0.13389668
FM_243-CITE1	0.13389729
FM_245-GAATCGTCATTGTCGA	0.13389786
FM_069-GGACATTCATCTCGCT	0.13389805
FM_297-AATGACCTCATTTGCT	0.13389805
FM_227-AGAGCAGGTTGGACTT	0.13389821
FM_227-AGGATCTGTGGTCTTA	0.13389854
FM_048-AAACCTGTCTATCCCG	0.13389891
FM_187-GATTCGAAGTGATAGT	0.1338997
FM_262-ATCGATGTCCTCACTG	0.13389982
FM_267-TTTCACACACTTGAAC	0.13389991
FM_187-CTACATTAGTTGGAGC	0.13390003
FM_187-GAGGGTAGTTCCGTTC	0.13390005
FM_191-CGTTCTGTCTCGGTAA	0.1339003
FM_283-TTGATGGCAGGTGTGA	0.13390033
FM_212-GCGTTTCTCCTCGATC	0.13390045
FM_243-TCAATCTGTGATAGAT	0.1339013
FM_217-TTGGGTATCGTCGACG	0.13390212
FM_187-AGGGTCCCAGTAGATA	0.13390219
FM_267-CAATACGTCATTTGGG	0.13390228
FM_252-ATCCTATTCCATTCGC	0.13390282
FM_236-CTTCAATGTGTGTACT	0.13390297
FM_196-TTCCTCTCACGACTAT	0.13390312
FM_285-AGGATAATCGTACCTC	0.13390325
FM_018-CAGCGACGTATAATGG	0.1339033
FM_166-GATTCGAAGGACGCAT	0.13390349
FM_227-TCCTCCCTCTGCTGAA	0.13390368
FM_267-TCTTCCTCAACAGATA	0.13390432
FM_297-ACTTCGCAGACTTCCA	0.13390435
FM_173-GCACTAAAGCCAAGGT	0.13390473
FM_227-TGTCCACTCCTATGGA	0.13390572
FM_292-TGCAGTAAGGAACGTC	0.13390595
FM_291-GATGTTGGTGCCCACA	0.13390629
FM_285-GCCAACGCATCTGTTT	0.13390635
FM_225-CITE8	0.13390641
FM_226-ATTCCTATCATACGAC	0.1339066
FM_283-GTTGCGGCAAATCAAG	0.1339073
FM_179-GCAACATCACTTGGGC	0.13390765
FM_227-AGTCTCCCAGAGGTAC	0.13390794
FM_225-CITE1	0.13390858
FM_280-TCATGTTGTCCCGGTA	0.13390924
FM_185-GTGTTCCCATAACGGG	0.13390984
FM_297-ACCCTCATCCCGATCT	0.13391034
FM_302-AGTAGTCAGTGGCCTC	0.13391127
FM_191-TCAGTGAAGACAGCTG	0.13391191
FM_267-ACAGCCGAGCTAGAGC	0.13391219
FM_252-CCTATCGGTAGTACGG	0.13391231
FM_227-ATTCTACGTCAGGAGT	0.13391258
FM_283-CTTAGGAAGCATCCCG	0.13391326
FM_232-GAGACTTCAGCGACAA	0.13391341
FM_200-CTTGATTCACGGTAGA	0.13391438
FM_247-CATAAGCCATGACAGG	0.13391466
FM_227-TGTGGCGGTCACGTGC	0.13391468
FM_226-GTTAGTGTCGCTGACG	0.13391471
FM_267-AATGAAGTCCAGTGTA	0.13391472
FM_237-CTGAGGCAGCGTTCCG	0.13391492
FM_225-CITE4	0.1339154
FM_274-CGTTCTGGTCACTCAA	0.13391559
FM_191-TCCTTCTAGTCAGCCC	0.13391702
FM_166-CTGTAGAGTCAACGCC	0.1339172
FM_267-CTAGGTACACCAACAT	0.13391753
FM_284-CCTTCAGGTTTACGAC	0.1339179
FM_283-TCATGCCGTATGTCAC	0.13391878
FM_166-AGCTACAAGTTGGCGA	0.13391896
FM_191-AGTACCAAGTGCGTCC	0.13391897
FM_225-CITE2	0.13391967
FM_187-AGCGATTCAAGTCCCG	0.13392015
FM_234-CCTCTAGGTTGCTTGA	0.1339204
FM_267-CAGGCCAAGTATGGAT	0.13392076
FM_187-ATGAGTCAGTCTAGCT	0.13392095
FM_261-TCGTGGGTCATCGCTC	0.13392174
FM_216-TGTAGACGTGTCCATA	0.13392225
FM_292-CITE3	0.13392247
FM_168-GAAACCTGTTACACTG	0.13392273
FM_227-ACCGTTCCAGCCGGTT	0.13392276
FM_166-CGATGCGCAAATCAGA	0.13392425
FM_292-CITE2	0.13392435
FM_021-TTTGTCATCCGTCAAA	0.1339244
FM_188-TCATGCCTCACCTTAT	0.13392521
FM_021-CATCGAAGTAATCACC	0.13392533
FM_226-TCCTCCCCATTGGGAG	0.13392533
FM_246-CTGCCTATCGCGCTGA	0.13392533
FM_187-GTGGAAGCAACCGCTG	0.1339257
FM_187-TACACCCGTTTCGTGA	0.13392636
FM_166-ATGTCTTCAAGGATGC	0.13392715
FM_187-TTTCGATCATAGTCAC	0.13392855
FM_267-TTCCACGTCCTACTGC	0.133929
FM_230-GCCAACGGTGAGTTGG	0.13392954
FM_048-TAGTTGGGTGAGGGTT	0.1339301
FM_191-CATGCCTTCCTCTAGC	0.13393106
FM_187-ACAGAAATCTCATTGT	0.13393143
FM_188-ACAGCCGAGAGCTGAC	0.13393155
FM_185-CGAGTTACACGTAACT	0.13393162
FM_280-CAATACGGTCGACTTA	0.13393173
FM_247-CCTAAGACACAAGCAG	0.13393211
FM_278-TTACGCCAGACGCAGT	0.13393255
FM_225-AGGGTCCCATCTATCT	0.13393287
FM_284-GTCACTCTCTTCTGTA	0.13393319
FM_166-CCGGTAGGTCATTCCC	0.13393359
FM_290-TGAGCATCATAGGTTC	0.13393387
FM_293-TCCTAATCAGCCGTTG	0.13393389
FM_209-CGTAGTATCGCTCTAC	0.13393445
FM_267-GTGCACGTCCAATCCC	0.13393465
FM_267-TAGACTGAGTCCGCGT	0.13393524
FM_295-CATTCTAGTGCACATT	0.13393529
FM_187-TTTGACTGTCTCTCAC	0.13393572
FM_282-CAAGACTAGGTTGCCC	0.1339359
FM_243-CITE7	0.13393655
FM_188-CTATCCGAGGACTTCT	0.13393697
FM_185-CGGAATTCATCGAACT	0.13393709
FM_166-ACTTCCGTCTTACGGA	0.1339371
FM_190-CTGGACGCACGCACCA	0.13393725
FM_187-GTGAGTTCAGCACGAA	0.13393848
FM_166-GGGAAGTAGCCTAGGA	0.13393918
FM_188-CTCCTCCAGGAGGTTC	0.13393934
FM_267-CTGCCTAGTTGGGACA	0.13393973
FM_191-TTCTTGATCAGGACGA	0.13393982
FM_188-CATGAGTCACGATAGG	0.13393994
FM_227-AGAAATGCATCGATCA	0.13394
FM_300-GGGTGAATCTCCATAT	0.13394004
FM_166-TACTTCATCAGAGTTC	0.1339421
FM_185-CCAATGATCTTACCAT	0.13394244
FM_267-TGACTCCAGCATGCGA	0.13394281
FM_179-TATACCTGTCCGAAAG	0.13394295
FM_166-GTTTACTAGCTGGTGA	0.13394296
FM_069-CTGAAGTAGGTGACCA	0.13394298
FM_296-TGGTGATGTTTGGGAG	0.1339434
FM_225-CITE7	0.13394356
FM_212-CTAGGTATCATAGGCT	0.13394383
FM_018-CTACCCAGTTAGTGGG	0.13394384
FM_261-ATCCGTCGTTTGGCTA	0.13394426
FM_260-GTCTACCTCGCACTCT	0.13394459
FM_292-CITE8	0.13394515
FM_289-AGGAAATTCTGTGTGA	0.13394533
FM_225-CITE2	0.13394536
FM_227-GGGTGTCGTCGTCATA	0.13394587
FM_232-CCTCTAGGTGCCTGAC	0.13394599
FM_187-GGTGAAGGTTATCTTC	0.13394764
FM_267-GATTCTTTCCCGTTGT	0.13394822
FM_300-CTAGGTAAGTATGATG	0.13394825
FM_297-CGCATAAAGGCATCGA	0.1339487
FM_217-ACACTGAGTCATCGGC	0.13394913
FM_188-TCCGATCAGGTTAGTA	0.13394973
FM_296-GTGCTGGTCTTCTAAC	0.13395005
FM_264-TTAGGGTAGATTGACA	0.13395026
FM_261-ACAGAAAGTCTTTATC	0.13395146
FM_166-ATGATCGCACTGGCGT	0.1339515
FM_188-CCACGTTTCTGACAGT	0.13395175
FM_048-GTGTTAGGTTAGATGA	0.13395189
FM_302-TGTGATGAGAGGTATT	0.13395216
FM_225-CITE4	0.13395238
FM_267-TCACTCGGTGCTTCAA	0.13395365
FM_187-TTCATGTTCGACACTA	0.13395375
FM_292-CITE1	0.13395421
FM_267-CAGTTAGTCCTCCACA	0.1339549
FM_274-AGACACTGTTGGACTT	0.1339554
FM_018-GCTCTGTAGTAATCCC	0.13395561
FM_292-CITE6	0.1339559
FM_179-TTACGTTAGGTGCTTT	0.13395607
FM_285-CACGTGGTCGGCTTGG	0.1339566
FM_303-CTGAGGCGTCTCAGGC	0.13395691
FM_165-CACTAAGCAGCACCCA	0.13395697
FM_267-GTAGCTAGTTAGGCTT	0.13395698
FM_239-ATGGGTTTCCGAGATT	0.13395731
FM_187-CGCGTGACATCGGTTA	0.13395733
FM_277-GATGTTGAGCGGTAAC	0.13395834
FM_243-CITE2	0.13395849
FM_168-GGTCTGGAGCCTCAGC	0.13395917
FM_292-CITE7	0.13395943
FM_300-GCACGGTTCTAGCAAC	0.13395983
FM_048-CCCTCCTGTGACAAAT	0.1339604
FM_263-TCAAGCAAGCGCCTTG	0.13396119
FM_230-ATCGATGTCACCTCTG	0.13396136
FM_227-ACCTGAAGTAGGCAAC	0.13396153
FM_193-AAAGTGAGTTTGGAGG	0.13396172
FM_191-CACATGAGTACCTATG	0.13396195
FM_248-GTTCATTTCTGCTCTG	0.13396198
FM_300-GACCGTGAGAGGTTAT	0.13396202
FM_187-TACACCCGTGCAGTGA	0.13396233
FM_225-CITE6	0.13396281
FM_262-ACGTAGTGTTGACGGA	0.13396382
FM_191-TTCTTCCTCGAGTTGT	0.13396437
FM_187-TGGGTTAAGGCACTAG	0.1339647
FM_187-ACTGCAAGTTAGAGTA	0.13396549
FM_267-GACGTTACACACTTAG	0.1339661
FM_161-CATTCCGGTTTCGTTT	0.13396694
FM_021-ACTGATGAGATGGGTC	0.13396718
FM_227-ACTCCCACAGTTCCAA	0.13396718
FM_187-TTTCAGTAGTCGTCTA	0.13396719
FM_218-GATTTCTCACTGGACC	0.13396753
FM_188-AATCGTGGTGTCCATA	0.13396765
FM_227-TGGAACTAGCGAGGAG	0.133968
FM_292-CITE7	0.13396806
FM_173-TGCACGGAGCGTTACT	0.13396814
FM_188-GTCACGGCACCTGCAG	0.13396834
FM_267-TCAGGGCCATTCAGCA	0.13396838
FM_288-CTAGGTAGTCTTCTAT	0.13396901
FM_294-GTTACAGGTAGGGTAC	0.13396956
FM_191-CTGCCATTCTATCGTT	0.1339698
FM_021-CGAATGTTCTTAGCCC	0.13397095
FM_212-CTTCTCTTCAGCGGAA	0.13397121
FM_018-AAACGGGTCCGCGGTA	0.13397141
FM_187-AGTAGCTTCAGCGGAA	0.1339716
FM_181-GCAGCCAAGGCCCAAA	0.133972
FM_267-TTTACCAAGAAGCGGG	0.1339729
FM_295-GACTTCCAGCTAAACA	0.13397321
FM_283-GGGACCTGTGGGATTG	0.13397385
FM_260-TCGGATAGTCCACACG	0.13397476
FM_048-ACGATACTCCGAACGC	0.13397494
FM_303-AAACCCACATGGGTTT	0.13397503
FM_292-CITE2	0.13397506
FM_227-CCTTCAGCATCCTATT	0.13397512
FM_274-AGGATAAAGACATCCT	0.1339752
FM_187-GTCCCATTCCGTCACT	0.13397545
FM_021-TTGCCGTAGACTTGAA	0.133976
FM_294-AGGTCATGTATACGGG	0.1339773
FM_188-GCGATCGTCAAATGAG	0.13397743
FM_303-TTGTGTTTCTGGGCCA	0.13397744
FM_232-AGGTTGTTCCTCTCGA	0.1339775
FM_187-GGACGTCCAACCGCTG	0.13397764
FM_187-ACCACAACACAGCATT	0.13397807
FM_243-CITE6	0.13397814
FM_240-TCCCATGTCTCTAGGA	0.1339795
FM_166-CTTGATTTCATGCCAA	0.13398
FM_234-CACTAAGCAACGAGGT	0.13398014
FM_168-GGTGTCGAGCACCAGA	0.13398163
FM_191-CAATGACCATCGGATT	0.13398167
FM_292-GAGGCAATCGACGAGA	0.13398196
FM_294-TGAGACTAGGTACTGG	0.13398233
FM_294-AGGTCTAGTCCGTACG	0.13398315
FM_179-TATGTTCGTAACAAGT	0.1339833
FM_048-CGAACATCATCGGACC	0.1339834
FM_300-GTTAGACTCTTAGGAC	0.133985
FM_227-GAGATGGGTCGAAACG	0.13398504
FM_298-TGTGAGTTCATGAAAG	0.13398603
FM_168-GTGGAAGAGTTCATCG	0.13398607
FM_243-GGGCCATTCCGTGGTG	0.13398668
FM_071-GGTGTTAGTCCTCTTG	0.13398694
FM_225-CITE8	0.13398711
FM_280-TAGATCGGTACCTTCC	0.13398768
FM_247-GCACGGTGTACGTACT	0.13398807
FM_301-AAAGGTACATGATCTG	0.13398835
FM_227-ACGCACGGTAGCTGCC	0.13398905
FM_187-GGGCTACTCCCATGGG	0.1339891
FM_188-TATCCTACATTGAAGA	0.13398978
FM_021-CCATGTCCACACCGAC	0.13398987
FM_267-TATCAGGTCATTGGTG	0.13399
FM_188-TTGGTTTGTCATGCAT	0.13399154
FM_227-GTCACGGCATCTCCCA	0.13399205
FM_021-CTACGTCTCTTGTTTG	0.13399239
FM_048-CTGTGCTAGGCCATAG	0.1339924
FM_019-ACAGCTACATAACCTG	0.13399287
FM_243-CITE7	0.13399418
FM_021-ATGTGTGAGTGGCACA	0.13399488
FM_265-GCCAACGTCGGACCAC	0.13399492
FM_225-CITE2	0.13399495
FM_217-TTAGTCTCATACAGGG	0.13399573
FM_285-TGTTACTGTGTATCCA	0.13399574
FM_225-GTGCTGGTCAACTGAC	0.13399588
FM_187-CTTCTAAGTCAGCGTC	0.13399632
FM_284-CACCGTTGTATGCGTT	0.13399704
FM_173-AATCACGAGCATCGAG	0.13399717
FM_187-TGCGACGCACAAGCAG	0.13399832
FM_252-GCCAGTGTCATAGCAC	0.13399842
FM_283-GCTACCTAGTGCACAG	0.13399869
FM_188-TCGCTTGAGGCCCGTT	0.13399886
FM_186-GCTACCTAGGTCATCT	0.13399953
FM_267-TATGTTCAGGTAAACT	0.134
FM_301-TGGGCTGGTCTGCCTT	0.13400005
FM_239-TCCTCTTCAGCTGTCG	0.1340006
FM_227-ATTCATCCATATCTCT	0.134001
FM_259-TGCATGACATCGAACT	0.1340014
FM_169-ACCAACATCCGTACGG	0.13400145
FM_284-GGGCCATAGTTTCAGC	0.13400249
FM_294-TACGTCCTCTTTGGAG	0.1340034
FM_212-TGGATCATCATTTACC	0.13400352
FM_187-CCTCCAATCGCAGTCG	0.13400386
FM_187-AGGTCATGTGGGTCAA	0.13400388
FM_297-TTGCCTGAGTCGGCCT	0.13400403
FM_295-TCTTTGAAGAGTCCGA	0.13400425
FM_287-GGGTTATCACTGGATT	0.13400437
FM_218-ATCGCCTTCACCCTCA	0.13400544
FM_208-AATAGAGTCAGCGCGT	0.13400546
FM_187-CGCGTGAGTCTTCTAT	0.13400589
FM_031-TCTCATAAGTTACCCA	0.13400696
FM_216-GGAGATGTCTACGGGC	0.13400704
FM_149-TCAGGTACACAGAAGC	0.13400796
FM_225-CITE3	0.13400808
FM_225-CITE2	0.13400814
FM_289-TCTCCGAGTTCAAACC	0.13400824
FM_185-AGAAGCGAGGTATAGT	0.13400878
FM_188-TCAGTGAGTATGCAAA	0.13400958
FM_267-GTAGAGGTCCGATCGG	0.13400969
FM_166-GATTTCTTCGGTCTGG	0.13400985
FM_262-AAGTCGTCAGCTATAC	0.13400988
FM_196-TTTCACACAATATCCG	0.1340105
FM_169-AGTCATGAGCGTATAA	0.13401118
FM_181-ATTCTACAGTCGTTAC	0.1340121
FM_187-TTTCGATCAACCCTCT	0.13401218
FM_166-TCAGTTTTCTGAGCAT	0.1340125
FM_187-TTAATCCTCTCATGGA	0.13401262
FM_288-ATCGTGAAGAGGATGA	0.13401274
FM_281-TTGTGTTCATAACTCG	0.13401274
FM_292-CITE3	0.13401382
FM_212-TGCACGGGTCCCACGA	0.13401401
FM_290-GGGACAAAGGATCACG	0.13401406
FM_243-CITE5	0.13401417
FM_216-ATCCGTCCAAACCATC	0.13401568
FM_261-GGTAACTGTAGCCAGA	0.13401623
FM_259-CTGTATTTCGCAGTTA	0.13401647
FM_225-CITE4	0.13401653
FM_212-GATTCGAAGAATCTAG	0.13401675
FM_296-TGGAGGAGTGTTTGCA	0.13401747
FM_267-AGATCGTTCTGCTAGA	0.13401772
FM_236-CTCTCGATCTTGGTCC	0.13401797
FM_188-GTGGAGATCCTTACCG	0.13401808
FM_225-CITE3	0.13401845
FM_187-AGCCACGTCTCCCTAG	0.13401875
FM_292-CITE6	0.13401902
FM_267-CAATTTCAGAGAGCCT	0.13401927
FM_227-ACTATCTTCTAGGCAT	0.1340193
FM_300-GCTTCACTCCTGTACC	0.13401936
FM_168-GTTAGACTCCGACAGC	0.13402
FM_281-GGGACTCGTGTTGCCG	0.1340204
FM_288-CTGCATCGTAGACAAT	0.13402334
FM_264-AGAGCAGGTTCATCTT	0.13402358
FM_236-TCGTGCTTCGTTACCC	0.13402426
FM_292-CITE1	0.13402428
FM_161-AAGTACCGTGAGAACC	0.13402472
FM_281-CTCATGCAGTTCAACC	0.1340248
FM_294-CGAAGTTGTTATGACC	0.13402495
FM_187-GTAATCGAGCAGTCTT	0.13402507
FM_227-TGCTTGCTCACAGAGG	0.13402608
FM_225-TTGGGTACACTGAGGA	0.13402635
FM_292-CITE8	0.13402645
FM_187-CATCCACTCGGTAGGA	0.13402656
FM_191-CTTGATTTCGAACTCA	0.13402854
FM_218-GCCAGTGTCGGTAGGA	0.13402957
FM_225-GTCCCATTCAACGAGG	0.13403006
FM_225-CITE2	0.13403043
FM_262-GTTGAACAGACTACCT	0.13403182
FM_166-GAATCGTTCGACCTAA	0.13403325
FM_267-CGTGATAAGCTGGAGT	0.13403341
FM_261-CACTTCGCACGCAGTC	0.13403359
FM_291-GTAGCTACAAACTGCT	0.13403416
FM_175-TAACCAGAGATTAGAC	0.13403474
FM_261-GGTGTTACAATCTCGA	0.13403563
FM_292-CITE3	0.13403654
FM_018-ACGTCAAAGGAATGGA	0.13403721
FM_187-CGTTAGAAGCTTCTAG	0.13403724
FM_227-GGTAACTAGGACGGAG	0.13403727
FM_225-CITE6	0.13403736
FM_166-GATAGCTCACTTACAG	0.13403739
FM_149-TAATCTCTCAAACCCA	0.1340374
FM_168-ATCGTAGTCGATTTCT	0.13403845
FM_297-AAGTTCGTCAGACATC	0.13403915
FM_291-CTAGGTAAGGATCATA	0.13403922
FM_191-TCCCATGCACTTGAGT	0.13404043
FM_121-GACCGTGGTCTAACTG	0.13404149
FM_230-CCCAACTAGAGAATCT	0.13404256
FM_191-ATCCTATCATATGGCT	0.13404307
FM_296-TCATCCGGTTACCTGA	0.13404326
FM_187-CACAACAAGACAGTCG	0.13404337
FM_021-ACTGATGAGCGTCAAG	0.1340441
FM_292-CITE7	0.13404502
FM_262-GAGTCTAGTCTTGGTA	0.13404518
FM_120-TGTGATGCATATACCG	0.13404551
FM_300-GGGTATTAGACCACGA	0.13404576
FM_048-CACACCTGTCCGAATT	0.13404576
FM_188-GGTGTCGGTGAGACCA	0.1340459
FM_292-CITE2	0.13404645
FM_225-CITE3	0.13404676
FM_287-CTCCCTCCAATTCTTC	0.13404743
FM_247-CTTGATTAGAGGTGCT	0.13404763
FM_260-CCTGCATTCCACCTCA	0.13404769
FM_227-ATCTCTACAGACCAAG	0.13404807
FM_262-CGAGGAAAGGAAAGGT	0.13404886
FM_065-ACATCAGGTCCGACGT	0.13404892
FM_292-CITE6	0.13404904
FM_267-GTGGTTACACGTCGGT	0.13404927
FM_227-CTGCATCTCACTTGTT	0.13404933
FM_267-TAGGAGGTCCATCTGC	0.13404949
FM_267-CCCAACTCAATGGCCC	0.13404956
FM_161-ACAGAAAGTGGTCTTA	0.13405053
FM_267-CCCAACTGTCACTTAG	0.1340508
FM_166-AACCATGGTAGGTACG	0.13405083
FM_262-ATCGGCGGTTCTTGTT	0.13405085
FM_166-GGGAGTACAACGACTT	0.13405098
FM_267-CAACAACTCATCACCC	0.13405128
FM_225-CITE3	0.13405164
FM_187-TTCGATTAGAGTCGAC	0.1340517
FM_239-ACACGCGGTATCGTTG	0.13405193
FM_297-ATTCTACGTGGTATGG	0.13405296
FM_048-TGCGTGGTCATGCAAC	0.13405347
FM_187-TGGGAAGTCCGGTTCT	0.13405386
FM_188-GTAGATCCACATTACG	0.13405417
FM_048-AGCTCTCTCAAAGACA	0.13405423
FM_161-GGGTAGAGTCAAAGTA	0.13405493
FM_225-CITE2	0.13405502
FM_225-CITE6	0.13405558
FM_286-GTTGTGACATTGGCAT	0.1340556
FM_166-GTCATGAAGCTGACCC	0.13405676
FM_283-ATGGGTTTCATTCATC	0.134057
FM_161-CGGTCAGTCATCGCTC	0.13405724
FM_227-GGTCTGGTCCCAGCGA	0.13405761
FM_055-ATAAGAGCAAAGGCGT	0.13405813
FM_071-TGTGTTTGTCTGGAGA	0.13405828
FM_225-CITE3	0.1340586
FM_288-ACGTTCCGTTGTTTGG	0.13405867
FM_166-CCAATGAGTAAGGAGA	0.13406004
FM_018-CGGAGTCGTGGGTCAA	0.13406079
FM_150-TGGCGTGAGATACGAT	0.13406137
FM_253-CTTCCGATCGGCTGAC	0.13406146
FM_227-CTACGGGTCAACCTCC	0.13406159
FM_243-CGTAGTAAGTTAACGA	0.13406159
FM_227-ACAGGGACAAGATTGA	0.13406213
FM_284-CAGGTATGTAACGTTC	0.1340623
FM_187-CTCCATGAGGCTCACC	0.13406347
FM_161-GAAGAATAGTTGCGAG	0.13406356
FM_188-TTCTTCCCATAGGAGC	0.13406417
FM_188-GGTCTGGTCCCGTTGT	0.13406485
FM_232-AGACTCAAGACTTCAC	0.13406502
FM_188-CGCGTGATCTGGGTCG	0.13406526
FM_267-GGGCTACGTTACACTG	0.13406539
FM_225-CITE2	0.13406542
FM_243-TTAGGGTAGCCTGTCG	0.13406545
FM_188-CCGCAAGTCGTCACCT	0.13406631
FM_216-TCCGGGAAGGTTAGTA	0.13406742
FM_267-GTTGCTCAGTCTCGTA	0.1340676
FM_300-ACGATGTGTAAGCGGT	0.13406813
FM_253-ATAGGCTAGCCAACCC	0.13406824
FM_297-AGTTCGATCCGGTTCT	0.13406833
FM_252-CAACCAAGTATTGACC	0.1340684
FM_227-CGGACACTCTAGATCG	0.13406846
FM_267-TGGGCGTGTACACGTT	0.13406847
FM_267-AGTACTGCAAGACCGA	0.13406852
FM_243-CITE5	0.13406901
FM_150-GGCTTGGTCTGAGAGG	0.13406953
FM_227-GTAGTACCAATTGCCA	0.1340696
FM_187-GCTCAAAAGCTTGTGT	0.13406967
FM_188-GTCATTTGTTAATGAG	0.13406973
FM_261-ACCATTTTCGGTAACT	0.13407075
FM_187-CGAGAAGTCGCTGTTC	0.13407138
FM_292-CITE4	0.13407154
FM_209-GAGGGATTCACATTGG	0.13407187
FM_180-ACCTACCTCGTTGTAG	0.134072
FM_278-GGAGAACTCGTTCTGC	0.13407241
FM_021-ATCATCTCATGCCTAA	0.13407288
FM_048-GTCTCGTTCCCTGACT	0.13407297
FM_187-CTGATCCGTCCGGATC	0.13407342
FM_168-GAAGGACTCCCTTGGT	0.13407388
FM_225-CITE2	0.1340739
FM_247-TCCGTGTTCCACAGGC	0.13407405
FM_297-CTGTAGACAGCGTGCT	0.13407506
FM_261-GGTTGTACACCTGCAG	0.13407528
FM_267-TTATTGCCAATTTCGG	0.13407554
FM_267-CATAAGCCAACGACAG	0.1340756
FM_243-TCCAGAAAGACCGTTT	0.13407563
FM_188-TACATTCCATGGGTTT	0.13407598
FM_150-ATTCGTTGTATAGCTC	0.13407609
FM_212-TTCGCTGAGAGAGTGA	0.1340769
FM_291-ATCGCCTTCACCCTCA	0.13407719
FM_232-GCCCGAAAGAGGGTAA	0.13407771
FM_019-ATCTACTCATGAGCGA	0.13407801
FM_227-TGGATCAAGGAAAGTG	0.13407876
FM_281-TAATTCCGTGGATTTC	0.13407886
FM_225-CITE3	0.1340789
FM_225-CITE2	0.13407941
FM_225-CITE7	0.13407943
FM_225-CITE1	0.13407975
FM_225-CITE1	0.13407996
FM_175-GAAATGATCTCCTGTG	0.13408002
FM_274-ACTTCCGAGGCTCTAT	0.13408017
FM_187-CTCTGGTGTGGACCTC	0.13408053
FM_225-CITE8	0.13408229
FM_161-ACTGTGACAGGCTACC	0.13408254
FM_276-ATTATCCCACGGTGCT	0.13408267
FM_244-CGGTCAGGTGGCATCC	0.13408314
FM_121-TGCAGTAGTTCCGTTC	0.13408372
FM_048-ATGTGTGAGCAGGCTA	0.13408428
FM_263-TAGATCGCAGAGGAAA	0.1340844
FM_187-GTTGTAGTCAAGAGTA	0.13408442
FM_212-CTATCTATCTGCTAGA	0.13408457
FM_175-AGGAGGTCAGCTGTCG	0.13408571
FM_225-CITE5	0.13408671
FM_262-CTACGGGTCACTGGTA	0.13408688
FM_267-GTAGGTTTCAGGAGAC	0.1340884
FM_150-TCACAAGAGGACACTG	0.13408867
FM_225-CITE1	0.13408881
FM_288-GATGCTACACCGTCGA	0.13408886
FM_018-ACAGCTAGTCCGAACC	0.13408901
FM_168-GTTACGATCATGACAC	0.13408914
FM_212-GGAGCAAGTACATACC	0.13408934
FM_253-CTACATTCATCACCAA	0.1340894
FM_286-GGGAGATTCTTCGATT	0.13408978
FM_187-CGGGACTCATGGAAGC	0.13409033
FM_187-GTCGTTCGTGCAGGAT	0.1340904
FM_300-CATTCTATCAGCAGAG	0.13409041
FM_187-CCCTTAGAGGACGCAT	0.1340912
FM_295-GAAGGACGTCCCACGA	0.13409162
FM_209-CTCCACACATCTCATT	0.13409176
FM_223-TCTATACGTATTGGCT	0.13409197
FM_212-AGGTCATGTTGTGGAG	0.13409223
FM_191-TTCGCTGGTCCTACAA	0.13409315
FM_292-CITE8	0.13409334
FM_021-CACACTCAGCGCTTAT	0.13409342
FM_187-GCCCAGAAGGTAATCA	0.13409342
FM_291-CGATGGCTCTCCGAGG	0.1340935
FM_244-CTTTCGGAGACAGTCG	0.13409354
FM_267-AGGGAGTAGATGGGCT	0.13409369
FM_191-TACACCCGTATCTCTT	0.13409396
FM_300-TTTGTTGTCTGTAAGC	0.13409421
FM_187-CTCATGCGTCATAGTC	0.13409421
FM_166-CCACGTTCAAGTACCT	0.13409428
FM_263-AGGTTACTCGAAACAA	0.13409431
FM_274-AACAAAGCAGGAGGTT	0.1340947
FM_170-CGATGGCGTTATGTGC	0.13409477
FM_237-GCCCGAAGTATGATCC	0.13409507
FM_187-CTAACCCCACGCTGCA	0.13409543
FM_187-CCGTAGGGTGACTCGC	0.1340961
FM_292-CITE1	0.13409674
FM_239-GACCCTTCATCTAGAC	0.13409679
FM_288-GGTGATTTCCATACAG	0.13409679
FM_283-ACTCCCATCTTCGGTC	0.13409752
FM_166-TGCTCGTAGCTTTGTG	0.13409753
FM_274-ACCACAAGTACACTCA	0.13409756
FM_019-CTACGTCTCAGCCTAA	0.1340982
FM_300-AACGAAACAATGTTGC	0.13409828
FM_300-GATTGGTCATGCCGCA	0.13409837
FM_171-AAGTGAAAGTCATGGG	0.1340984
FM_212-TCCTTTCGTAGCGCCT	0.13409881
FM_243-TCAGTTTGTATCGTAC	0.13409892
FM_212-AATGCCATCCCTCGTA	0.13409896
FM_225-TCAGTGACAGGGCTTC	0.13409913
FM_187-GACTATGGTTGCATTG	0.1340993
FM_267-GATGGAGTCCTAGCGG	0.13409948
FM_048-TCTCATAAGCCACTAT	0.13409948
FM_251-GTGTTCCCAGGGTTGA	0.13409951
FM_173-GTAGCTAGTAATGCTC	0.13410054
FM_246-TGCTCCAAGTCTTCGA	0.13410093
FM_212-TCATCATTCGTTGTAG	0.13410108
FM_217-TTGATGGAGTCTAGCT	0.13410127
FM_267-ATAGAGACAGAGGGTT	0.13410142
FM_303-GTGTAACCAAGCCATT	0.13410172
FM_168-CGCCAGAAGGAGAGGC	0.13410178
FM_227-AGACCCGGTGTCACAT	0.13410206
FM_276-GGGATCCAGGTCGTGA	0.13410263
FM_166-CGGGTCACATCAGTGT	0.13410378
FM_187-TCGACGGCAGGACATG	0.13410379
FM_296-AGAGCAGAGAGTCACG	0.1341039
FM_300-TGACGCGTCACCTCAC	0.13410416
FM_149-CGGGACTAGAGCCATG	0.13410577
FM_188-CTAACTTAGTAGAATC	0.1341066
FM_252-TCCATGCGTTGGGATG	0.13410665
FM_166-GGTAACTGTGGGTCAA	0.13410673
FM_171-TTACGTTCAGGTGTTT	0.13410723
FM_028-GTTCTCGGTATGGTTC	0.13410789
FM_302-AGACCCGCAAACGGCA	0.13410828
FM_227-AATGAAGGTAACGCGA	0.13410844
FM_187-TATCTGTGTGCGAGTA	0.13410987
FM_267-GACTGATAGCTTACGT	0.1341099
FM_018-AACCATGCAAAGGAAG	0.13410994
FM_284-ATGTCTTAGTTCTACG	0.13411024
FM_253-CCTCCTCGTGTCTTGA	0.13411035
FM_191-ATTACCTGTAGAGATT	0.13411096
FM_149-CTACCTGGTTAGGGTG	0.13411118
FM_300-TTTGGTTTCCGTATGA	0.13411137
FM_259-CTGCCATTCGGTCACG	0.13411266
FM_191-CATTGCCCAGCTGAAG	0.13411297
FM_289-TTCCTTCAGGGCAGTT	0.13411471
FM_262-AGCATCAGTACACTCA	0.1341148
FM_267-TCACGGGCATCTAGAC	0.13411595
FM_296-CACGGGTGTCGGCTAC	0.13411596
FM_239-AGAGCAGAGGCGAAGG	0.13411643
FM_040-AGCGTCGAGCTATGCT	0.13411647
FM_283-TGAGTCAAGTCAGAGC	0.1341171
FM_283-TGTCCCAGTATGGGAC	0.1341172
FM_021-GGCTCGATCCCTAATT	0.13411753
FM_261-AGTAACCGTTGCATGT	0.13411775
FM_296-CCCGGAATCAAGTCTG	0.13411781
FM_262-AAGCGAGCATGCACTA	0.13411783
FM_228-AGAACCTCACAAATGA	0.1341187
FM_297-CTACCTGTCTAGCATG	0.13411877
FM_246-ACAGAAAGTAGTAAGT	0.13411915
FM_303-AGACCATTCACACCCT	0.1341196
FM_212-TCTGGCTAGGAACGCT	0.13411963
FM_302-TATTGGGAGCGCCTCA	0.13411964
FM_185-AAAGGATTCAACTCTT	0.13412039
FM_161-TGGATGTCATTCATCT	0.13412064
FM_186-CGATGCGCAGGGCTTC	0.1341213
FM_186-GCCTGTTCAATTCTCT	0.13412178
FM_237-TGTCCCAGTATAGGGC	0.13412212
FM_179-TTGTTCAGTAGGCTGA	0.13412243
FM_295-AAGCGAGGTACTTCCC	0.1341227
FM_021-TGACGGCAGATCCGAG	0.13412303
FM_297-TTGCTGCGTACCTAGT	0.13412371
FM_267-TGATGGTCAGCTGGTC	0.13412374
FM_187-CTATCCGTCGAAGCCC	0.13412389
FM_226-TAACACGTCACGATCA	0.13412394
FM_291-GTAACCACATAACTCG	0.13412394
FM_300-GAGTCATCACTTTAGG	0.13412403
FM_232-ACAAAGAGTCTCCTGT	0.13412474
FM_227-ACCATTTTCAAGTTGC	0.1341249
FM_187-TGACAGTGTCTGTAGT	0.13412511
FM_229-GCAGTTATCTCAACGA	0.1341254
FM_196-CAGATCAGTTTCCCAC	0.13412549
FM_021-ATCCGAATCATGCAAC	0.13412584
FM_225-CITE3	0.13412602
FM_187-AACAAAGGTCTAACTG	0.13412651
FM_278-CGTGATAGTCGATTCA	0.13412723
FM_283-CAACAGTGTCACGACC	0.13412724
FM_021-CTGAAGTCAAACCTAC	0.13412778
FM_239-CGAAGGAGTGCCCGTA	0.13412824
FM_150-CATCGCTTCCTTATCA	0.13412875
FM_225-CITE1	0.13412897
FM_187-GTGAGCCCATGTGGCC	0.13412924
FM_226-TTGATGGGTCTACATG	0.13412958
FM_187-TCATTTGCAGAGGCAT	0.13412978
FM_267-ACTGTCCCAGACCATT	0.13412994
FM_216-ATCGCCTAGGTACCTT	0.1341307
FM_243-CITE3	0.13413078
FM_284-GTCTAGACACTGGCGT	0.13413097
FM_267-ACCTACCGTCTGATAC	0.13413204
FM_292-CITE7	0.13413346
FM_232-TCGGTCTTCGTGGAAG	0.13413358
FM_265-CGAGTGCTCAGCGCAC	0.13413407
FM_274-AAGACTCTCGCCAATA	0.13413408
FM_227-CCACGTTGTGACTCTA	0.13413449
FM_187-CCTGTTGTCACTAGCA	0.13413458
FM_300-CGGACACCATTCGATG	0.1341348
FM_289-CTAACTTCATGACTAC	0.13413505
FM_267-AAAGAACCATGCAGCC	0.13413648
FM_187-AGCGTCGCACGTAGAG	0.13413648
FM_150-AGGACGACAATACGCT	0.13413745
FM_225-CITE5	0.13413748
FM_227-CGGGCATTCCACGAAT	0.13413933
FM_196-CGCATGGCAGCTACCG	0.1341394
FM_227-TTCCTTCAGAAACCCG	0.13413954
FM_200-AATTTCCCAAATCGTC	0.13414074
FM_040-ACCGTAAGTACCGCTG	0.13414101
FM_187-GTGTGGCTCTGAGATC	0.13414106
FM_188-CATGGTACATCGCTAA	0.13414153
FM_021-GCTTGAAGTGTGACCC	0.13414168
FM_225-CITE6	0.13414274
FM_187-GAACTGTCACAAATAG	0.134143
FM_296-GTGTTCCAGCTCGGCT	0.1341441
FM_227-GGACGTCCAATTGGTC	0.13414502
FM_227-CGATGCGTCAGTCCGG	0.13414519
FM_300-GTCCCATCAAAGACGC	0.13414523
FM_288-GCCCGAATCTAAGCGT	0.13414595
FM_275-AGAAATGAGGATGTTA	0.13414638
FM_166-AATAGAGAGATGACAT	0.1341464
FM_187-GGGTAGATCCTACCAC	0.13414672
FM_267-GATCATGTCGTAGCCG	0.1341468
FM_289-TCTCTGGTCGTCTACC	0.13414726
FM_021-CATGACACAGCCTGTG	0.13414727
FM_163-CGAGTTACATCGATGT	0.13414733
FM_298-CATGGTACACTGTTCC	0.13414785
FM_267-ACCATTTTCTCTCGAC	0.13414796
FM_181-TGCTTCGCAATCAAGA	0.13414815
FM_040-AGCGTATTCTGTACGA	0.13414842
FM_187-TGGAACTTCCCTTGGT	0.13414843
FM_225-TTACGCCCAGACGGAT	0.13414931
FM_267-TGGGTTAAGCCTCAGC	0.13415003
FM_048-ATCACGACATGTCTCC	0.13415077
FM_021-CGTGTCTCAGACGCTC	0.13415079
FM_227-TACTTACCAGCCTATA	0.13415098
FM_231-GTGCTGGCAATCGAAA	0.13415132
FM_253-AGTTCCCTCTAATTCC	0.13415149
FM_196-ATGGAGGAGGAACGTC	0.1341524
FM_188-ATGAGGGTCTGCGGAC	0.13415389
FM_226-CTTACCGAGATTGATG	0.134156
FM_225-CITE4	0.1341575
FM_166-GTCCTCAAGTAGGATT	0.13415772
FM_267-CTCTGGTAGGCGACAT	0.13415773
FM_227-TCTCTGGTCTCAAAGC	0.13415821
FM_294-ACGCACGGTACTGACT	0.1341583
FM_267-ATATCCTTCGCTATTT	0.13415876
FM_186-AGGGTTTTCTCTCGCA	0.13415885
FM_212-CATCGCTGTATAGGGC	0.1341594
FM_190-ATGGAGGGTAAGCGGT	0.13415962
FM_028-TAGTGGTCAGTCAGCC	0.13415982
FM_187-ATGAAAGTCCTACTGC	0.13416037
FM_227-CTACTATGTCGCAACC	0.13416104
FM_286-ACTTAGGGTGATAGTA	0.13416174
FM_296-TTTCCTCGTACGGTTT	0.13416223
FM_229-CAGATACGTCATAGTC	0.13416238
FM_285-CGGGTCACACTACACA	0.13416274
FM_187-GAACGTTCATCCCACT	0.13416305
FM_021-CTCAGAAGTCCCGACA	0.13416313
FM_193-GCATCGGGTTTCCATT	0.13416348
FM_187-TAAGCGTCACAGTGTT	0.1341635
FM_284-GTAGGAGTCGTTCAGA	0.13416374
FM_168-TCGCTTGAGGTTCAGG	0.13416426
FM_188-ACTTATCGTTAGAAAC	0.13416484
FM_237-AGCTCAAAGACAGCTG	0.13416499
FM_180-AGGGCCTTCCCAATAG	0.13416584
FM_021-GTCACGGAGTTCGCAT	0.13416715
FM_225-CITE5	0.1341676
FM_187-CTATCCGTCACAACCA	0.13416782
FM_227-GATGTTGAGTGTACAA	0.13416791
FM_028-GATGAGGCAGGTGGAT	0.13416801
FM_191-TGGTACAGTCTGTTAG	0.13416806
FM_225-CITE5	0.13416892
FM_150-GTGGAGATCGGATACT	0.1341691
FM_289-CCGGTAGTCGGAACTT	0.13416931
FM_225-CITE4	0.13416953
FM_284-CATTCATAGTATGGAT	0.13417007
FM_267-CGGAACCTCGATTGGT	0.13417031
FM_188-GTAGTACGTCCTTTGC	0.13417074
FM_227-GTCTGTCCATGTTACG	0.13417126
FM_225-CITE6	0.1341719
FM_278-ACGTAGTCACTTGTCC	0.13417242
FM_302-AGCTACAGTTCATCTT	0.13417275
FM_177-TACGGGCAGACTCAAA	0.13417317
FM_225-CITE7	0.13417475
FM_021-GACTGCGGTACATGTC	0.13417554
FM_166-TTGTGTTTCGCATTAG	0.13417634
FM_293-TCGAACACAGTCGGTC	0.13417697
FM_021-GATCGCGAGTCAAGCG	0.13417713
FM_267-AGTCAACTCCGGTTCT	0.13417743
FM_267-TACTTCAGTTCTTGCC	0.13417757
FM_287-CAATTTCCATGTCAGT	0.13417815
FM_187-CAGCGTGCAAGACGGT	0.13417824
FM_297-CTGTATTAGGTGCCAA	0.13417883
FM_021-GAACATCAGGCGCTCT	0.13417943
FM_065-TAAGCGTTCTGCGTAA	0.13417959
FM_261-TTCGATTGTTTCCCAC	0.13417974
FM_295-TTGCGTCGTTTACCTT	0.13417977
FM_278-GATGATCGTAGTTAGA	0.13418019
FM_225-CITE7	0.13418204
FM_246-GTGGTTAAGTAGAATC	0.13418221
FM_267-TATTTCGGTGAGGAAA	0.13418251
FM_187-AATCGACCAAACACGG	0.13418397
FM_267-TTCATGTGTACCGGCT	0.13418423
FM_186-TCGCAGGAGTTGTAAG	0.1341848
FM_223-CAGCAGCAGCAGTACG	0.1341854
FM_150-GTTAGACCAGTGGTGA	0.13418648
FM_267-TAGGTTGTCTTGCAAG	0.13418655
FM_188-CAGCCAGAGGTCACAG	0.13418676
FM_267-TGGGCTGTCTCGACGG	0.13418707
FM_287-CGCATGGTCGCAGAGA	0.13418789
FM_225-CITE7	0.13418853
FM_021-AGAGTGGCAATACGCT	0.13418882
FM_291-GTGTCCTTCACTGGTA	0.134189
FM_253-CTGAGCGAGTGGATTA	0.1341895
FM_300-TATTCCAAGCCTGTGC	0.13419029
FM_168-AATAGAGTCAAACCTG	0.1341904
FM_243-CITE1	0.13419059
FM_187-GCACGGTTCATTGCTT	0.13419066
FM_149-CATCGGGAGGCATCGA	0.13419081
FM_261-GGGACCTCAACCGATT	0.13419084
FM_289-TCCCATGCAGGCACAA	0.13419108
FM_243-CITE5	0.13419124
FM_303-TCCTCTTGTAGGCAAC	0.13419133
FM_232-CTCCTCCTCGTGGCTG	0.13419154
FM_244-AAAGTCCTCTCAACGA	0.1341917
FM_300-AACGAAAAGGGACCAT	0.13419181
FM_227-CCCAACTTCACGATAC	0.13419186
FM_284-TCTCACGCAGGCGAAT	0.13419257
FM_225-CITE2	0.13419408
FM_150-AGTACCAGTCACCTTC	0.1341941
FM_230-CCACCATAGGCATTTC	0.1341944
FM_186-AGATCGTTCAACCTCC	0.13419497
FM_243-GACTGATGTCCTCCAT	0.13419503
FM_291-ATGGATCTCTTTCTAG	0.13419513
FM_267-CAATGACCAGAACCGA	0.13419576
FM_227-TGTCCCAAGCCAGACA	0.13419606
FM_237-AAACGCTGTGATTAGA	0.13419636
FM_188-CTCCAACTCCTATTTG	0.13419643
FM_225-CITE6	0.13419747
FM_187-GTTCGCTTCGTGCATA	0.1341975
FM_261-GTGTGGCGTTGAGTCT	0.13419765
FM_212-TACGCTCGTTGCAAGG	0.13419813
FM_300-CGTTGGGAGCGTGTTT	0.13419844
FM_166-TGCGGCAGTTGGTAGG	0.1341985
FM_262-CGATCGGGTTACACAC	0.13419859
FM_239-GGGATCCTCCATCTGC	0.13419889
FM_185-CTTCCGAAGTATGGCG	0.13419911
FM_187-AGGGTGAGTATCTCGA	0.13419925
FM_267-CTGTCGTAGGTATCTC	0.13419971
FM_300-CGTTCTGCATATAGCC	0.13419975
FM_239-TCGAACAGTCGTACTA	0.13420002
FM_193-CTTGAGATCTAGTACG	0.13420065
FM_187-ATCCTATCATTCCTCG	0.13420072
FM_212-CTGGCAGAGGCATGCA	0.1342015
FM_286-TATCTTGGTGACCGAA	0.13420157
FM_209-TGTGTGATCACTCGAA	0.13420193
FM_173-AGGGTTTTCTCGGCTT	0.13420273
FM_187-AGTCTCCAGGAGTACC	0.13420317
FM_021-TCAGATGGTTCTGTTT	0.13420399
FM_187-CAGCACGCATGGGAAC	0.13420418
FM_188-TAGGTACTCCCGTTGT	0.13420433
FM_245-CGTGCTTAGTGGACGT	0.13420449
FM_168-GGTTAACCACACGCCA	0.13420464
FM_212-TGGATCAGTTCTCAGA	0.13420472
FM_278-AGGTGTTTCGATACGT	0.13420485
FM_227-CTGATCCCAAACGTGG	0.13420527
FM_225-CITE7	0.13420528
FM_267-CTCAGTCTCTGGGCAC	0.13420708
FM_187-GGAGATGGTAGAGATT	0.13420731
FM_227-TATTGGGCAGTGCGCT	0.13420768
FM_209-TGCTTGCTCCAGTGTA	0.1342077
FM_265-TACACCCTCGTACACA	0.13420771
FM_168-TGGTACACATAGCACT	0.13420907
FM_175-ATTTCACGTATAGGAT	0.13420959
FM_292-CITE8	0.1342105
FM_193-TTGTTGTGTAGGTACG	0.13421082
FM_284-TTCCGTGCAAACTCGT	0.13421123
FM_225-CITE1	0.1342116
FM_019-CTACATTCATACGCCG	0.13421172
FM_261-TGAGCATTCGAAATCC	0.134212
FM_300-TGGGTTATCGCCAATA	0.13421208
FM_239-CGTTCTGCAATCAAGA	0.13421324
FM_247-ACTGATGTCTCTATGT	0.13421334
FM_173-AACGGGATCGTCTCAC	0.13421395
FM_225-CITE7	0.1342143
FM_172-TATTGGGTCGCATGAT	0.13421443
FM_267-TCCCAGTGTCGCAACC	0.13421476
FM_301-GGGACTCGTCTTGGTA	0.13421482
FM_168-GCATCTCTCAGACCCG	0.13421509
FM_021-TACAGTGGTAGCCTAT	0.1342151
FM_247-TCCTCGACACTAGTAC	0.13421553
FM_265-GTCCCATGTCCGGTCA	0.13421616
FM_188-CTGCCATAGGTGCTGA	0.13421628
FM_267-TTAGGCAAGGCACGAT	0.13421705
FM_300-ATGAGGGAGGGCTAAC	0.13421729
FM_065-AACGTTGAGCGCTTAT	0.13421732
FM_300-CCGAACGTCGTTAGAC	0.13421749
FM_248-TGTTGGAGTGTAAACA	0.13421758
FM_296-GATGTTGCAAATGAGT	0.1342176
FM_225-CITE8	0.1342182
FM_018-GTGGGTCAGACATAAC	0.13421848
FM_187-TGGATCAAGGACCCAA	0.1342186
FM_212-GACCAATCAAAGTGTA	0.13421868
FM_303-TGTGCGGGTCGGCACT	0.13421872
FM_184-CTGTAGAAGACGAAGA	0.13421972
FM_048-ATCTGCCAGCACCGTC	0.13422136
FM_239-ATCACGATCAAGCTGT	0.13422145
FM_161-GAGTTTGGTAACAGGC	0.13422185
FM_225-CITE6	0.13422234
FM_191-ATTACTCTCAGGACGA	0.13422327
FM_188-AACACACTCTGCGGGT	0.1342239
FM_166-GATCGTAAGAGGACTC	0.13422406
FM_175-GTTGTCCTCGAGTGAG	0.1342241
FM_048-AGATCTGGTGTCTGAT	0.13422456
FM_252-AGCTCAAGTCGTACAT	0.13422516
FM_227-TAGTGCACACTTGTCC	0.13422526
FM_209-AACAGGGTCATGCAGT	0.13422593
FM_291-CAATTTCGTATCGCTA	0.13422607
FM_292-CITE8	0.1342263
FM_188-TCCACGTTCGAGATGG	0.13422643
FM_239-AGTTAGCAGCGCACAA	0.13422681
FM_019-TGCCCATCATCCTTGC	0.13422799
FM_300-CTTGAGATCATTGGTG	0.13422853
FM_168-GATGCTATCCATCTGC	0.13422897
FM_212-GACCCTTAGGCGCTTC	0.13422911
FM_284-ACTATGGGTAGCTCGC	0.13422917
FM_191-GGAATGGAGAGTTGAT	0.13422953
FM_218-GGGCTACTCCGTATAG	0.13422954
FM_267-TCATACTTCGTGTCAA	0.1342303
FM_187-TCCACGTCATCATGAC	0.13423055
FM_300-CCTTCAGCACAGCTTA	0.13423067
FM_283-CACCAAAGTCTGTAGT	0.1342315
FM_021-TACTTGTAGGTTCCTA	0.13423182
FM_274-GCACTAAGTCCCGGTA	0.13423185
FM_187-ATTCAGGGTTATCTGG	0.13423215
FM_040-ATCGAGTTCTCCTATA	0.13423255
FM_284-TCTTTGATCTAATTCC	0.13423347
FM_287-TCATCATGTGACATCT	0.1342342
FM_187-CATTCATAGCGACTGA	0.13423422
FM_225-CITE2	0.13423444
FM_227-TGGTTAGGTTCGGCGT	0.13423456
FM_261-CAAGACTCAACTGATC	0.13423483
FM_300-CGGACACGTTCATCGA	0.13423717
FM_187-AAAGAACAGCGTCGAA	0.13423736
FM_225-GTTCTATGTGTTCGAT	0.13423762
FM_225-CITE6	0.13423765
FM_264-GTGCTGGCAGACATCT	0.134238
FM_277-AGAGAGCGTGCGCTCA	0.13423812
FM_289-CATGCAAAGAACTCCT	0.1342384
FM_187-TGGGAGAGTTCCAAAC	0.13423878
FM_021-CGTTGGGGTTTGGCGC	0.13423903
FM_180-TCGTAGAGTGTACATC	0.1342393
FM_261-ACCTGAACAGAACTCT	0.13423932
FM_187-TCATATCGTTTGCCGG	0.13423946
FM_218-GCCCAGAAGCTGACAG	0.13423957
FM_166-ATCGTCCAGTGTCATC	0.1342401
FM_212-GGTAGAGTCTCATTAC	0.13424067
FM_186-ATTATCCGTCTCACGG	0.13424088
FM_021-CCTAGCTTCCAAAGTC	0.13424088
FM_227-CACCAAAAGGGCAGTT	0.1342413
FM_065-TGAGAGGAGCTAACTC	0.13424134
FM_187-AATAGAGGTTCTTAGG	0.13424174
FM_292-CITE7	0.13424183
FM_161-TAGGTACAGATTAGTG	0.13424198
FM_120-CTCCTCCTCCTCTCGA	0.13424204
FM_292-CITE1	0.13424212
FM_048-ACGCCAGCAGTGACAG	0.13424216
FM_246-GGGAGATTCCGCAACG	0.13424243
FM_188-GAATAGAAGTAAACAC	0.13424313
FM_300-AGCCAATCACTGGACC	0.13424364
FM_292-CITE2	0.13424365
FM_161-CAACAGTTCGCAGAGA	0.13424377
FM_246-CCTCCAACAATACCCA	0.13424519
FM_185-ATTCGTTGTTCGTAAC	0.13424551
FM_225-CITE2	0.13424572
FM_225-CITE3	0.13424574
FM_227-TAGGGTTAGGACTGGT	0.13424575
FM_166-TTCTTCCAGTGATTCC	0.1342461
FM_212-ACTTAGGGTGTGAATA	0.13424636
FM_226-GGAATGGGTACACGCC	0.1342468
FM_252-CGCATAATCACTGTTT	0.13424714
FM_295-TAGTGCATCCTAACAG	0.13424729
FM_267-TTCTCTCAGCGAGGAG	0.13424745
FM_225-TGAATGCGTCGCACGT	0.1342477
FM_227-CTGCGAGAGAACAAGG	0.13424824
FM_227-CCGGTGACACAACATC	0.13424866
FM_048-TTCGAAGTCGCGTAGC	0.13424882
FM_227-AATGGAAGTCCGATCG	0.13424921
FM_018-CAGCAGCGTACAGCAG	0.13424936
FM_225-AAGATAGGTCAGCTTA	0.13424939
FM_021-GGGATGACATCATCCC	0.13424943
FM_187-TCGGGCACAACAGATA	0.13424979
FM_191-ATTACCTCAATCCTTT	0.13424982
FM_294-TCAGTGATCTCCGATC	0.13425007
FM_187-AGTTAGCAGCAGCCTC	0.1342504
FM_225-AGAGAATGTGTGCCTG	0.13425098
FM_243-GGAACCCAGGTCGTCC	0.13425165
FM_048-CCTTTCTAGTTGTAGA	0.13425168
FM_168-ACGATGTGTTTCACAG	0.13425194
FM_262-TTCATGTGTAAGATAC	0.13425203
FM_166-CTACGGGCACTTGACA	0.13425206
FM_302-CGGGTGTGTGGTATGG	0.13425225
FM_188-AACGAAACAACCTAAC	0.13425268
FM_284-CCACCATGTAAGACCG	0.13425353
FM_191-TTTGTTGAGTTCGCAT	0.13425395
FM_188-TTTACGTGTAAGAACT	0.13425404
FM_169-CTTACCGTCACTCGAA	0.13425452
FM_227-GGGTAGAGTTTGACAC	0.13425454
FM_065-CATGCCTAGTTAGGTA	0.13425489
FM_267-TTCTAGTAGCTACTGT	0.1342549
FM_040-CTACCCAGTCTCTTTA	0.13425538
FM_172-ATGGGTTAGTGGACTG	0.13425575
FM_267-GGGTCTGAGCTGCGAA	0.13425605
FM_243-CITE7	0.13425653
FM_288-ATGTCCCGTCATCAGT	0.1342569
FM_187-GTAACCAGTTATGGTC	0.13425754
FM_284-TCCCAGTGTCGGTGAA	0.13425797
FM_186-CTCTCGAGTCATTGCA	0.13425799
FM_187-CTGCAGGTCGTCGACG	0.1342581
FM_071-CCTTTCTTCCGTTGTC	0.13425867
FM_261-TCGATTTTCACCCATC	0.13425882
FM_225-CITE6	0.13425887
FM_287-GAGTCATAGGATGTTA	0.13425954
FM_284-ACTATTCCAGCAGTTT	0.13425975
FM_267-CCATAAGGTTTGAACC	0.13425978
FM_302-ATCACGAGTTGTGCAT	0.13426015
FM_260-TCTTAGTAGGCATCGA	0.13426103
FM_297-ACGGTCGGTACAAAGT	0.1342614
FM_187-TCATCCGTCTTGAGCA	0.13426323
FM_259-TCTGGCTCACGACAGA	0.13426365
FM_186-GTTGTAGGTGGTAATA	0.13426387
FM_188-GTCCTCATCACATACG	0.13426399
FM_209-CGGAATTAGGACATCG	0.13426454
FM_021-GGCTGGTGTTTCGCTC	0.13426499
FM_239-TACTGCCAGGCAGCTA	0.13426583
FM_293-TAGCACACATGGTACT	0.13426618
FM_286-CGAAGTTGTTGCGGAA	0.13426618
FM_267-CTATAGGGTAGGTAGC	0.13426667
FM_225-CITE5	0.13426696
FM_265-GTCTGTCCACATAGCT	0.13426717
FM_187-ACATGCAAGACTGTTC	0.13426802
FM_199-GCATTAGGTTTACCAG	0.13426872
FM_285-TCTTCCTCACAACATC	0.13426916
FM_267-ACCCTTGCAGAACTAA	0.13426916
FM_227-TGTCAGAGTCATACCA	0.13427056
FM_247-GATGACTCAAAGCAAT	0.13427068
FM_187-ACGCACGAGATCACTC	0.13427082
FM_187-CCACCATGTGCTCCGA	0.13427122
FM_175-GAATCGTTCGCCTTTG	0.13427185
FM_048-GGCTCGACACATGACT	0.1342721
FM_283-GTGCAGCTCGGATAAA	0.13427222
FM_300-GTGGGAAAGTGAGGTC	0.1342731
FM_227-GAGACCCCAAAGTGTA	0.13427423
FM_295-GAGACCCAGGGTTAGC	0.1342744
FM_191-ATCGTGACATTCACCC	0.13427612
FM_019-ATGAGGGTCTTAACCT	0.13427676
FM_283-CCGTGAGCAGCGTACC	0.13427721
FM_239-ACTCTCGGTTGTTGTG	0.13427773
FM_302-CCTTGTGGTGCATGAG	0.13427804
FM_168-GTCCCATAGGACATCG	0.134279
FM_227-CTCTCAGAGAAGAGCA	0.13427903
FM_236-ATTTCTGTCGCTTAAG	0.13427933
FM_300-GGCTTTCCAATGTCAC	0.13427939
FM_227-ATCGTAGGTGAGCGAT	0.13428032
FM_239-CAGCAATTCATGTCTT	0.13428037
FM_300-ATGGGAGAGAAGGTAG	0.13428047
FM_188-AATGAAGTCTGTCTCG	0.13428059
FM_226-GCTTTCGCAAACGGCA	0.13428123
FM_121-ACTGATGTCTGAGCAT	0.1342814
FM_292-CITE6	0.13428165
FM_300-CCTCATGCAGCTACTA	0.13428186
FM_227-AGACCATTCCTACGAA	0.1342821
FM_028-ACCGTAAGTTCATGGT	0.13428326
FM_070-AAACCTGAGGAGTACC	0.13428356
FM_230-AAGCGTTTCGCTCCTA	0.13428362
FM_262-TGCACGGAGCACCCAC	0.13428435
FM_179-TGTCAGAAGTTTAGGA	0.1342851
FM_225-ACGGAAGTCACCCTCA	0.1342851
FM_048-GGACAAGGTGTCTGAT	0.13428517
FM_243-CITE4	0.13428599
FM_225-GGGAGTATCAAACTGC	0.13428725
FM_166-TCACATTGTGTTAGCT	0.13428734
FM_300-AAGACTCTCGGTCAGC	0.13428749
FM_239-TCATACTTCAGGAGAC	0.1342888
FM_168-TATTGCTAGCTGTTCA	0.13428886
FM_191-CATAGACTCTAGTGAC	0.134289
FM_267-GCATCTCGTCTTTCAT	0.13428901
FM_040-GGGATGACACCAGCAC	0.1342891
FM_225-CITE8	0.13428938
FM_228-CAGTGCGAGCACACCC	0.13428944
FM_261-TTTCATGTCTGCCCTA	0.13429177
FM_188-TACGGGCTCAGACCCG	0.13429266
FM_196-CCAATGAAGCGACTTT	0.13429338
FM_294-TGGATGTGTTGCATTG	0.1342936
FM_227-TGTGTGAGTCAAACGG	0.13429365
FM_168-ACTATCTCAAGAGTAT	0.13429366
FM_021-GCTGCAGGTTGATTGC	0.13429368
FM_187-AAGGTAACATAGGTTC	0.13429402
FM_300-CTGCAGGTCGTCAACA	0.13429463
FM_283-CATTCCGTCGAACTCA	0.13429463
FM_239-TCGTGCTTCCGTGACG	0.13429472
FM_021-CATCGGGGTTCTGTTT	0.13429497
FM_021-CGAGCCATCCACTGGG	0.134295
FM_191-TTAGGGTTCTAGATCG	0.13429558
FM_227-ATTTACCTCTGAATCG	0.13429561
FM_225-CITE3	0.1342958
FM_260-ACTTTCAGTGCTCTCT	0.13429624
FM_065-GTGTTAGAGGGCTTCC	0.13429625
FM_161-TAATCTCGTATCGCTA	0.13429719
FM_168-TACACCCTCACTGAAC	0.13429728
FM_232-GGTTCTCAGTTGCTCA	0.1342976
FM_291-TGTCCACTCACCATGA	0.13429812
FM_284-GGGCTCAGTGATAGTA	0.13429828
FM_196-ATCCACCGTATTGGCT	0.13429832
FM_188-AAGATAGCATGTACGT	0.13429849
FM_191-TCCTTTCGTCCGAAGA	0.1342988
FM_218-TCGCACTTCATAGCAC	0.13429973
FM_168-AAGTACCTCTTTCAGT	0.13430022
FM_291-CGGACACAGAGCATCG	0.13430125
FM_261-TGAATCGTCGCCTATC	0.13430128
FM_168-TGTGATGTCAAGTCGT	0.13430153
FM_227-CATCAAGCATCATCTT	0.13430184
FM_188-TGGAGGAGTGAACTAA	0.1343019
FM_040-TTTGCGCTCAGTCCCT	0.1343019
FM_048-GTTAAGCTCTAACTTC	0.13430202
FM_166-TCATGAGCACTTTAGG	0.13430297
FM_267-ATGCGATGTGGCCTCA	0.13430323
FM_293-CTTTCGGCATTGCTGA	0.13430336
FM_150-TTCCAATAGTCTCGTA	0.13430339
FM_294-TTCAATCAGATTCGAA	0.13430476
FM_283-ACGCACGCAATTTCGG	0.1343048
FM_187-CTGGACGGTGCTGATT	0.13430488
FM_191-ACCTGTCAGGATATGT	0.13430494
FM_292-CITE6	0.13430516
FM_212-GAGTTACAGTACCGGA	0.13430522
FM_187-GGGAGATAGTGCCGAA	0.13430554
FM_186-AGCTACATCCACACCT	0.13430554
FM_187-TTACCGCAGGACGGAG	0.13430613
FM_166-ATTCCTAGTCGGCCTA	0.13430686
FM_283-AAGTGAACATCCTATT	0.13430691
FM_121-GCAACCGAGTTGAAGT	0.13430703
FM_212-CTTAGGAAGCACCGAA	0.13430811
FM_170-AACGGGACACTCTAGA	0.13430837
FM_227-ATCGGATCAGGTTCGC	0.13430856
FM_212-GTTGTAGAGAGCTTTC	0.1343088
FM_196-TCAGCCTTCGACCATA	0.13430911
FM_188-GAGCTGCCAGGATGAC	0.13430934
FM_253-GGTGAAGGTAGGGTAC	0.13430953
FM_223-TCATCCGTCCGTTGGG	0.13431056
FM_283-CCATAAGAGGTGCATG	0.13431086
FM_227-AAGTGAAAGTGGTGGT	0.134311
FM_301-AGCCAATAGACGATAT	0.1343116
FM_048-TTAGTTCTCTTACCGC	0.13431169
FM_267-TCACACCTCTAGAACC	0.13431227
FM_166-GTAATGCCACAAAGTA	0.13431248
FM_298-TGGTACAAGAACCCGA	0.13431287
FM_248-GATCCCTAGCCTCAAT	0.13431327
FM_225-CITE3	0.13431369
FM_190-TCACTCGCAAACACCT	0.13431385
FM_021-TGCGGGTGTCCGCTGA	0.13431488
FM_150-GCCGTGAAGGTAGCAC	0.13431495
FM_227-GGGACTCCAAGTGGTG	0.1343151
FM_212-GAGTCATGTTTCGTAG	0.1343151
FM_292-CITE3	0.13431603
FM_267-AGTTAGCCATCTCGTC	0.13431612
FM_283-CGGAACCGTAAGTTAG	0.13431637
FM_267-TTTGATCAGGCATTTC	0.1343172
FM_300-ATCACTTCACTCATAG	0.13431928
FM_292-CITE4	0.13431995
FM_021-TGAGGGACACAACTGT	0.13432004
FM_267-TTCGATTGTTGCAAGG	0.13432005
FM_297-CGCATAACACCGGAAA	0.13432015
FM_188-CCGTAGGCAAAGCGTG	0.13432065
FM_225-CITE2	0.13432069
FM_187-CTTCGGTCATGGCACC	0.13432111
FM_227-ATTCCATGTAGGGTAC	0.13432135
FM_289-TGTCCACAGCCAAGTG	0.13432182
FM_225-TCGATTTAGACACACG	0.13432184
FM_225-CITE2	0.13432251
FM_267-GTTGTGAGTAGCGTAG	0.13432279
FM_262-TGTTACTAGAACTCCT	0.13432352
FM_247-AGTTCGAGTCCTGTCT	0.13432382
FM_209-TCAGCAAGTATCAAGA	0.13432497
FM_225-CITE6	0.13432612
FM_267-CTCAGAATCCTCGATC	0.13432628
FM_212-ATCGTGAGTCAGTCGC	0.13432705
FM_186-TTCTTCCTCTTGGGCG	0.13432749
FM_234-ACCACAAGTGGCAACA	0.13432798
FM_212-GTATTTCAGCCATTGT	0.13432874
FM_021-GTAACTGCAGCTTAAC	0.1343288
FM_021-GGACGTCTCCACGACG	0.13432886
FM_243-AGTACTGAGGAGTATT	0.13432893
FM_284-TGTGCGGTCGTAACTG	0.13432905
FM_209-TAACACGCAGAACCGA	0.13432914
FM_181-TTTACCACAGATCCTA	0.13432962
FM_186-CTAAGTGAGGGCAGAG	0.13432983
FM_021-TCATTACGTCATGCCG	0.13432983
FM_021-CATGCCTTCTTAGAGC	0.13432984
FM_225-CITE1	0.13433029
FM_225-CITE8	0.1343303
FM_216-ACGTAACCAGTCGCTG	0.13433038
FM_243-CCGATGGAGTCCTGCG	0.13433057
FM_246-TCGCTCACATCGAAGG	0.13433148
FM_236-TACAACGAGGACCCAA	0.13433155
FM_187-TCGGGTGGTATTCCTT	0.13433175
FM_187-GAAGAATAGGTCATTC	0.13433245
FM_230-AACACACAGGGCAGGA	0.13433254
FM_187-GAACGTTAGAGCCGTA	0.13433313
FM_191-GTCCACTGTGTTGCCG	0.13433318
FM_259-TACCCACCAGGTTTAC	0.13433385
FM_168-GAGAGGTTCGTCTAAG	0.13433386
FM_225-CITE7	0.13433434
FM_243-CITE3	0.13433444
FM_161-TCGGGCACATCCGTGG	0.13433446
FM_229-GTGTAACTCTAGGCCG	0.13433453
FM_188-CAATCGACAAGTGCAG	0.13433462
FM_040-ATTTCTGCATGCAACT	0.13433465
FM_243-CITE1	0.13433486
FM_188-CGCCAGAAGCTTGTTG	0.1343356
FM_212-TTTGGAGTCTCTCAAT	0.1343357
FM_239-AGACAAAAGGCCCAAA	0.13433611
FM_120-GATGATCTCAGGGTAG	0.13433634
FM_186-CTCATGCGTCTTCATT	0.13433664
FM_262-GGGTTTAGTCGATTTG	0.13433681
FM_121-AAGACTCTCGTAGGGA	0.13433744
FM_168-TTCCACGGTGGTTTAC	0.13433774
FM_185-TGTGCGGCATGAGGGT	0.13433783
FM_187-CACCAAAAGATTAGAC	0.13433796
FM_184-AGGACTTAGACATCAA	0.13433863
FM_187-AGGACGATCCATCCGT	0.13433872
FM_225-CITE3	0.13433999
FM_166-AAAGGTATCCTCTGCA	0.13434017
FM_225-CITE7	0.13434091
FM_300-GACCAATGTGTAGGAC	0.13434115
FM_243-CITE2	0.13434142
FM_267-CGTTCTGGTACCCACG	0.13434143
FM_292-CITE5	0.13434161
FM_186-AGTAGTCAGATGCTGG	0.13434167
FM_225-GGCACGTAGTTCAACC	0.13434207
FM_216-TCACACCTCTGGTGGC	0.1343436
FM_120-CGGAACCCACATTGTG	0.1343437
FM_267-GCTTTCGCACCCTATC	0.13434394
FM_227-TTGTGGAAGTTCCTGA	0.13434403
FM_267-GGTTCTCCAGTAGATA	0.13434422
FM_293-GTCTTTAAGCACACCC	0.13434425
FM_247-CGAATTGTCGCCAACG	0.13434438
FM_232-GTTATGGAGCACTAAA	0.13434449
FM_121-TCCCACACATGGAAGC	0.1343448
FM_225-CITE7	0.13434528
FM_208-GTGGTTAGTTTAGACC	0.13434558
FM_225-CITE2	0.13434578
FM_261-TTACTGTGTTTACGTG	0.13434611
FM_187-CTGCATCGTGAGCCAA	0.13434619
FM_209-GATCATGAGTTCCATG	0.13434668
FM_227-AAACGCTAGGCATCTT	0.13434678
FM_187-TCTGGCTCAAAGCGTG	0.13434705
FM_209-ATGAGGGGTGTCCGGT	0.13434774
FM_297-AGCGTCGTCTCGACGG	0.13434802
FM_252-ATCAGGTTCACAAGAA	0.13434811
FM_300-TCCATCGTCTAGACCA	0.13434818
FM_188-TCAATCTCAAATGGAT	0.13434853
FM_193-TGATTCTGTAGGCTCC	0.13434893
FM_048-CCAGCGACAGTCGTGC	0.13434894
FM_295-ATTTCTGGTGTCCCTT	0.13434917
FM_300-AGAAGCGTCTTCACGC	0.13434933
FM_296-GCAGTTAGTAACGGTG	0.13434976
FM_188-TCAATCTCAGATACTC	0.13435057
FM_262-ATCCCTGAGGCCGCTT	0.13435067
FM_200-GTAAGTCAGGGTTAGC	0.134351
FM_296-CATGGATTCAACCCGG	0.1343515
FM_282-AGACCCGCACTTGTCC	0.13435161
FM_248-TCAATTCGTCGCCTAG	0.134352
FM_187-GAAATGAGTCGCATTA	0.13435353
FM_166-CCTATCGCAATTGGTC	0.1343539
FM_166-GGGACTCCAGGTCTCG	0.13435447
FM_161-CGTAATGAGCCTCCAG	0.13435489
FM_261-AAAGGGCCAAGCGGAT	0.13435495
FM_048-CACCTTGCATTACCTT	0.13435517
FM_019-CGCTTCAGTTAGAACA	0.13435562
FM_217-ATTGGGTTCGCATGAT	0.13435647
FM_298-CTAAGTGCATGTTACG	0.13435683
FM_289-TCTGGCTTCAGTCACA	0.1343572
FM_303-CTGTAGAAGCTCCACG	0.13435784
FM_166-ACCCTTGCAACACTAC	0.1343584
FM_300-GTAATGCGTATTGAGA	0.1343584
FM_232-TTTCATGAGTCCTGCG	0.13435844
FM_048-TGACTAGCAAACAACA	0.1343585
FM_191-GGCTTGGTCGCCTTTG	0.13435856
FM_262-AGACAGGCATCCCACT	0.1343588
FM_188-GCAGGCTCACATGACT	0.1343588
FM_225-CGTAATGGTCGAATGG	0.13435887
FM_187-GAGTTGTGTTCCTAGA	0.13435899
FM_187-CGGGTCATCTGAACGT	0.13435961
FM_227-CCTCAGTAGTAGAATC	0.13435982
FM_166-TAGATCGAGGGCAGAG	0.13436121
FM_177-TGTTCTACATTGTACG	0.13436182
FM_252-TGCGGCAGTCTACACA	0.13436191
FM_265-CCTGCATTCCGACGGT	0.13436207
FM_034-AGATCTGCAATGTTGC	0.13436215
FM_259-TGGTTAGAGGACTAAT	0.13436277
FM_292-GATTCTTTCCATACAG	0.13436306
FM_295-AGGCTGCAGGAACTCG	0.13436309
FM_187-GTAATCGGTGGTAATA	0.13436413
FM_292-CITE5	0.1343645
FM_166-CCTTTGGTCGGCTCTT	0.13436459
FM_187-GACCCAGTCGCTGACG	0.13436475
FM_252-CAACGATAGGCTAGCA	0.13436496
FM_021-AGTAGTCCAAGACGTG	0.1343651
FM_021-TACTTGTGTTGGACCC	0.13436522
FM_276-TTCGATTTCAGCTTGA	0.13436542
FM_225-CITE1	0.1343655
FM_188-CTTCCGAGTTCAAACC	0.13436565
FM_243-CITE4	0.13436623
FM_021-TCTATTGAGGGAAACA	0.13436633
FM_200-GCTTGGGAGATAACAC	0.13436723
FM_292-CITE7	0.13436754
FM_289-GGCTTGGGTGCCTTTC	0.1343682
FM_223-GACCCAGTCTCTAGGA	0.13436823
FM_239-ATTGTTCTCAAGAAAC	0.13436827
FM_246-TCATGCCGTAGAGTTA	0.13436899
FM_120-ATGGAGGAGGAACTCG	0.13436915
FM_187-AGACCATAGGTAGGCT	0.1343695
FM_267-AGGTGTTAGCTAAGTA	0.1343696
FM_187-GTCCCATCAGTCAGTT	0.13436961
FM_227-TGAATGCAGCATCTTG	0.13436967
FM_267-TAATTCCCATCTATCT	0.13437016
FM_244-ATTCCCGAGGCATCTT	0.13437018
FM_291-GCGATCGTCGGATACT	0.13437025
FM_173-AAGGAATAGAAATGGG	0.13437025
FM_292-CITE8	0.13437054
FM_225-CITE7	0.13437195
FM_168-CCACTTGCAGCTGTTA	0.13437231
FM_191-CATCGGGTCCTAGCTC	0.13437241
FM_253-GTGCTGGAGGTACATA	0.13437247
FM_267-GTCAAACTCAAGCCGC	0.1343725
FM_264-GTAATGCGTCCTGGGT	0.1343727
FM_168-CTAGACATCGTGGCGT	0.13437283
FM_263-ACGTAGTGTTTGAAAG	0.13437289
FM_237-CATTTCAGTTAGCGGA	0.13437305
FM_240-AATGAAGAGCATCCCG	0.13437349
FM_267-AGCGCTGCATCCTTGC	0.13437358
FM_048-CATCAGAGTGGGTCAA	0.13437468
FM_300-GAAGAATAGCGATGCA	0.13437524
FM_188-AGGTAGGCACAGAAGC	0.13437529
FM_232-GAGTTACCATCCGATA	0.13437557
FM_065-GTCACAAGTGCACTTA	0.13437606
FM_263-TATTGGGGTCTCAGAT	0.1343763
FM_283-ACATCGATCCACAAGT	0.13437648
FM_065-CACTCCAGTCCGTGAC	0.13437666
FM_283-GCTGGGTAGGTACAGC	0.13437708
FM_267-AAACGCTCATGACAAA	0.1343772
FM_188-TCTCACGTCATCTCTA	0.13437726
FM_225-CITE6	0.13437735
FM_295-TGTAACGTCCGCGAGT	0.13437746
FM_150-GGGTGAAGTGGGCTTC	0.13437767
FM_281-CTCATCGAGATGCTTC	0.13437828
FM_225-CITE6	0.13437913
FM_239-TCTACCGAGACTCAAA	0.13437921
FM_267-TGATCTTTCTGGAAGG	0.1343795
FM_297-GACTATGTCCCGATCT	0.13437952
FM_239-CAGCCAGAGGCACTAG	0.13438071
FM_262-TTCTGTAAGGGTGAGG	0.1343809
FM_021-CATGCCTCACTTCGAA	0.13438095
FM_186-GTGAGCCGTCTGTAAC	0.13438159
FM_225-CITE8	0.13438162
FM_225-CITE8	0.13438192
FM_263-GCAGCCACATCCGTGG	0.13438253
FM_229-CCTAAGACAGCCTATA	0.13438293
FM_191-GCTACAACATTCTGTT	0.13438314
FM_234-AAGTTCGTCTGACGCG	0.13438404
FM_237-TCGACGGTCCCGTGAG	0.1343842
FM_191-CGTGCTTCAGACAAGC	0.13438514
FM_267-CACACAATCTTAGCCC	0.13438532
FM_284-CTTAGGACACACAGCC	0.13438536
FM_300-ATTCTACAGCCACCGT	0.13438562
FM_292-CITE1	0.13438582
FM_300-ATGCCTCAGTTGTAGA	0.13438639
FM_166-AAGGAATGTACAGCGA	0.1343864
FM_021-GATCAGTAGGTAGCTG	0.13438645
FM_188-TCAGGTATCTATACGG	0.13438666
FM_291-CGTGCTTTCTTTCAGT	0.13438691
FM_188-AGGATCTGTCGTTCAA	0.1343878
FM_267-TCAATTCTCACATCAG	0.13438818
FM_227-GTAACCATCTTTGGAG	0.13438982
FM_166-TCACAAGGTACTCCCT	0.1343904
FM_225-CITE2	0.13439073
FM_300-GTAGGTTAGTTCCGTA	0.13439094
FM_243-CITE6	0.13439217
FM_187-CAACCAAAGTCTAGAA	0.13439241
FM_166-CATACCCGTGGACTAG	0.1343925
FM_188-TATTTCGCATGAGTAA	0.13439383
FM_234-CATTCCGGTTTAGTCG	0.134394
FM_227-GGGCTACGTACGATTC	0.13439432
FM_234-TCGTGGGTCTCTATGT	0.13439456
FM_212-AGGGCTCGTAAGGCTG	0.13439468
FM_166-CCGCAAGAGCTACGTT	0.13439488
FM_177-GTAAGTCCAGCTCTGG	0.13439536
FM_295-AGATAGAGTACGAAAT	0.13439561
FM_187-TGGAACTAGATTTGCC	0.13439591
FM_186-ATTTACCTCTACAGGT	0.13439661
FM_188-CTCCAACTCTTTGCGC	0.13439673
FM_290-GTCGTTCGTATAGGAT	0.13439783
FM_297-CATGCGGTCCGATAGT	0.13439889
FM_216-CCGTGAGTCCCTTGTG	0.13439894
FM_227-GGGCCATCAGTGGGTA	0.13439894
FM_188-CAATCGAAGTAGTCTC	0.13439909
FM_262-CTTCCGAAGACAACAT	0.1343994
FM_225-CITE4	0.13439961
FM_291-TGCCGAGGTGTCTTCC	0.13440077
FM_191-TCGTCCAAGACAACAT	0.134401
FM_187-CGGGTCAGTGGTACAG	0.13440107
FM_292-CGACAGCGTGTGCTTA	0.13440144
FM_171-GCATCGGAGCCATTCA	0.13440154
FM_166-AAAGGGCGTGGTCTAT	0.13440157
FM_225-AGGGAGTAGGATAATC	0.13440274
FM_262-CCAATGAGTCCGAAGA	0.13440284
FM_187-TGGCGTGTCGAGAATA	0.13440293
FM_180-CCGGGTAGTACCTAAC	0.13440298
FM_225-CITE5	0.1344031
FM_212-GCAGTTATCATGGTAC	0.13440351
FM_187-CCACAAACAGCATACT	0.13440357
FM_191-CGGTCAGCAGAGAGGG	0.13440406
FM_225-CITE7	0.1344041
FM_166-CTGCTCACACAACGTT	0.1344043
FM_166-AGACAAATCTCTATGT	0.13440448
FM_237-GGTCACGGTCGGCTAC	0.13440463
FM_227-GTCGTAACAGTCAGCC	0.1344051
FM_209-TGCAGTAAGATCGACG	0.13440551
FM_216-GAAGAATAGGAGAATG	0.13440663
FM_048-GTTTCTACATGCCTTC	0.13440761
FM_048-TACTCGCCACTTAAGC	0.13440779
FM_166-ACTGATGCAGCTCCTT	0.13440791
FM_267-TCATTTGGTACATTGC	0.13440794
FM_267-AAAGTGAAGATGCCGA	0.13440815
FM_279-GAACACTTCATCGTAG	0.1344085
FM_168-CTCAACCAGGACGCTA	0.13440911
FM_227-TGTTCCGTCATGAGAA	0.13440986
FM_274-GGCTTTCCACGAGAAC	0.1344101
FM_163-GGAATGGAGTAGCAAT	0.13441086
FM_188-AAAGTGAAGATCCCGC	0.13441111
FM_264-GTCATGAGTTTGTTCT	0.13441141
FM_243-CITE6	0.13441153
FM_048-AAGTCTGCAGCCTATA	0.13441154
FM_166-GTAATGCCAGACACCC	0.1344123
FM_236-GTAACCAAGGTGCTTT	0.13441251
FM_279-CAGCACGAGTAAACAC	0.13441291
FM_188-AACGGGATCAAACGAA	0.13441297
FM_239-GGGCTACAGTAAGGGA	0.13441409
FM_187-TGGGCTGCATATCTCT	0.13441467
FM_065-CTCATTACACTTCGAA	0.13441472
FM_262-TCATGAGGTATACCCA	0.13441564
FM_187-CGGGTGTGTATCGATC	0.13441588
FM_196-GTTGCTCCATAGATGA	0.13441616
FM_288-TGAACGTAGATGCCGA	0.13441643
FM_186-AGATAGATCATGAGAA	0.13441697
FM_239-ATCCGTCGTCCCAAAT	0.13441746
FM_187-ACTTTGTTCAGTCTTT	0.13441756
FM_209-TGTAGACGTCTCGACG	0.13441773
FM_225-CITE5	0.13441776
FM_267-GTCTTTAGTTGGGTTT	0.1344178
FM_225-CITE5	0.13441822
FM_166-TAGCACAGTACAACGG	0.13441843
FM_227-AATCGTGTCTGTGTGA	0.13441932
FM_187-CGGGTGTCACGCAGTC	0.13441937
FM_244-TAGTGCAGTGTAGCAG	0.13441953
FM_274-GTCATCCGTTTAAGGA	0.13442007
FM_209-TCAATTCGTAGAGATT	0.13442008
FM_209-AGCCACGTCTATACTC	0.13442084
FM_261-ATACTTCTCGAAGCAG	0.13442118
FM_188-CATACAGTCTTGTGCC	0.13442151
FM_267-AGCGATTAGAAAGCGA	0.13442183
FM_021-CCCTCCTCAAGGTTTC	0.13442184
FM_028-ACTTTCAAGGGTCGAT	0.1344223
FM_279-AGTCAACCATATTCGG	0.1344224
FM_274-ACTGTCCGTGTGCCTG	0.13442254
FM_237-ATCGCCTCAACGAGGT	0.13442282
FM_166-TCCTCGAGTGGCTTAT	0.13442354
FM_267-CACTGTCAGACAGCTG	0.13442373
FM_276-CAATCGAGTTGCATCA	0.134424
FM_280-AAGGAATTCAACGAGG	0.13442415
FM_166-CAAAGAACACAGCCTG	0.13442433
FM_267-CCTATCGTCCATTTCA	0.13442434
FM_284-CGCATGGCATCCGCGA	0.13442455
FM_295-AGCTACAAGCCTCGTG	0.13442467
FM_292-CITE7	0.13442476
FM_191-GCCCGAATCTCGTCGT	0.13442497
FM_283-TGTGATGGTACCCGCA	0.13442501
FM_243-CITE3	0.13442512
FM_252-TACATTCAGAACCCGA	0.13442576
FM_225-CITE8	0.13442582
FM_188-CTCCTTTCACAGCTTA	0.13442646
FM_243-CITE1	0.13442658
FM_225-CITE6	0.13442701
FM_232-AATTTCCAGCATGGGT	0.13442703
FM_121-CAATGACGTACCGGAA	0.13442753
FM_186-CACTAAGGTAAGCTCT	0.13442756
FM_048-TGAGCATAGTCTTGCA	0.13442808
FM_161-AAACGAAAGTGAGTTA	0.13442813
FM_021-GCATGTACACCGCTAG	0.13442829
FM_187-CGAGGCTTCGTGGGAA	0.1344294
FM_188-CCTCCAATCGTCAACA	0.13443008
FM_166-AAGACAAGTGCCGTAC	0.13443029
FM_243-CATCAAGCATTGTACG	0.13443035
FM_267-AGGATCTCATGGGAAC	0.13443078
FM_237-TCCATGCTCAGTGGGA	0.1344309
FM_225-CITE8	0.134431
FM_287-GTTGTAGGTCCAAATC	0.13443151
FM_274-TCCCAGTAGTTGGCTT	0.13443157
FM_239-TCAGCAATCCCTCAAC	0.1344317
FM_048-GGGCACTTCTTCGAGA	0.13443223
FM_229-GGTGTCGGTACCTAAC	0.13443297
FM_296-GTGCTTCGTGCGGATA	0.13443342
FM_292-CITE1	0.13443366
FM_161-CATCCGTAGGGAGGCA	0.13443384
FM_161-TTGCTGCAGCGTTCCG	0.13443398
FM_227-GAGGGTAGTCTGATAC	0.13443406
FM_296-ATGATCGCAGGCGATA	0.13443416
FM_296-ACATTTCAGCAGATAT	0.13443434
FM_300-GGTGTCGTCTCTCTAA	0.13443501
FM_281-TGACGCGTCTCTCAAT	0.13443565
FM_267-GTCAAACAGCGTCAGA	0.13443631
FM_180-CCGAACGAGAGATTCA	0.13443717
FM_243-CITE4	0.13443798
FM_166-CATTTCACACCTGCTT	0.13443802
FM_193-ATCCTATCACACTGGC	0.13443813
FM_252-CTCCTTTTCTCAGTCC	0.13443848
FM_267-TGTGCGGCACAACGAG	0.13443898
FM_239-CTGCCTAAGATGCTTC	0.13443953
FM_244-TGTTCATTCATGCGGC	0.13443959
FM_187-GATAGAACAAGACGGT	0.13443981
FM_048-TTGGAACGTAGGAGTC	0.13444048
FM_261-CTGAATGCATTCGGGC	0.13444114
FM_237-GGTCACGTCACAACCA	0.13444158
FM_244-GCGGAAACACTGGCCA	0.1344416
FM_212-ATGGATCGTACCCGAC	0.13444164
FM_225-GGCTTGGGTTAGAAAC	0.13444194
FM_289-CCTAAGACATTCACAG	0.13444236
FM_040-ATTGGTGAGAGTAAGG	0.13444297
FM_243-GTGTTCCCACAAATCC	0.134443
FM_187-AAAGGGCCAGCGTGCT	0.13444313
FM_286-CTTCTCTCAGCGTAGA	0.13444324
FM_292-CITE2	0.13444331
FM_225-CITE3	0.13444358
FM_300-ATACCTTAGTGAGGTC	0.13444366
FM_048-TCAGGATAGATACACA	0.13444394
FM_177-TTCACGCTCGCCAGAC	0.13444424
FM_180-CGTAAGTTCACGATCA	0.1344447
FM_302-ATCTTCAGTTGGGATG	0.13444503
FM_239-CACTTCGTCCCGTTCA	0.13444535
FM_246-GCCGTGATCTGATGGT	0.13444574
FM_225-CITE2	0.13444585
FM_187-TTCTTGACAGTCGTTA	0.13444605
FM_212-TAAGCCAGTCGGCACT	0.13444632
FM_276-CCTTTGGAGCTGAGTG	0.13444652
FM_243-CITE1	0.13444653
FM_150-ATTACTCCAGCAGAAC	0.13444692
FM_267-TCTTGCGGTTGGTGTT	0.13444701
FM_168-GCACGGTAGAGCCTGA	0.13444781
FM_034-CATCGAAGTCGAGTTT	0.134448
FM_175-TGTAGACCAAACAGGC	0.1344481
FM_150-ATGCCTCAGTAACAGT	0.13444941
FM_287-TGTTCATCACCGTGCA	0.13445003
FM_188-CGAATTGCATATCTCT	0.1344502
FM_293-AGGTTGTCAAGCACAG	0.13445048
FM_187-ACCATTTGTTCTTAGG	0.1344505
FM_243-GAAGTAATCGGCATTA	0.13445143
FM_265-TATTCCATCCGCTGTT	0.13445154
FM_284-GGGATCCTCGCCTATC	0.13445179
FM_227-CTGCAGGCATGTACGT	0.13445184
FM_260-ATCACAGAGCCGGATA	0.13445202
FM_048-ATTTCTGGTATTAGCC	0.13445207
FM_187-TCATATCAGAGTTGTA	0.13445272
FM_267-GGGTCTGGTCGGTAAG	0.13445288
FM_239-CTCTGGTCATGATGCT	0.13445371
FM_267-GCGGAAAAGCACAAAT	0.13445376
FM_237-GCCGATGCAATGCTCA	0.13445434
FM_267-CCGGTAGCATAGGCGA	0.1344549
FM_253-AAACCCACACCCTTAC	0.1344553
FM_187-GTTACCCTCTGACAGT	0.13445546
FM_187-TGCTCGTAGAAGAGCA	0.13445546
FM_191-GTGTGGCAGATCGCTT	0.13445564
FM_252-TCTCAGCAGTCGGCCT	0.13445593
FM_303-TAGACTGTCGTCACCT	0.13445626
FM_212-GCCAGGTTCCATGAGT	0.13445722
FM_166-TCAGTCCAGCGTGCTC	0.13445722
FM_292-CITE1	0.13445729
FM_288-AGGTCTAAGACTTCAC	0.13445759
FM_040-CAGCATATCCTGCTTG	0.13445775
FM_225-CITE2	0.13445812
FM_034-TGCCCTACACTTGGAT	0.13445927
FM_168-TTCCTAACACAGCCTG	0.13445963
FM_021-AGTTGGTAGAATTGTG	0.13446014
FM_291-ACCACAACACTGTCGG	0.13446046
FM_232-GAGACTTCACCTCGTT	0.13446116
FM_187-CCGTGAGCAAGAAATC	0.13446143
FM_161-TGCTCCAGTCGAAGCA	0.13446149
FM_187-TTCATTGTCTCGTGAA	0.13446161
FM_227-TTGAACGCAAGGACAC	0.13446233
FM_199-GCAGCCACAGTTCACA	0.13446245
FM_166-GGCTTTCAGTTTGAGA	0.13446255
FM_173-GCACTAAAGCTCGACC	0.13446273
FM_187-CACTGTCGTGCATTAC	0.13446297
FM_191-CGATCGGTCCTTCGAC	0.13446298
FM_048-CACACCTGTGAAGGCT	0.13446337
FM_187-ATTACCTGTAGTCACT	0.13446356
FM_232-CATTCATGTCGGCTAC	0.13446437
FM_021-CTGCTGTTCGTCTGCT	0.13446482
FM_185-TGTAAGCTCTCTATAC	0.13446541
FM_187-CTCCACAAGGAGAGGC	0.13446571
FM_252-TCCTGCACAGCCCACA	0.13446625
FM_280-GGTTAACTCCTTATGT	0.13446653
FM_260-ACAGGGACATGGGTTT	0.13446727
FM_243-ATCCGTCCACCTGATA	0.13446784
FM_166-TTTCACAAGCACCCAC	0.13446814
FM_048-CCTACACCATCCTAGA	0.13446839
FM_028-ACGGGCTGTTAGATGA	0.13446891
FM_289-TCCTCCCTCACAACCA	0.134469
FM_225-CITE1	0.13447013
FM_149-TGTGTGACACATAGCT	0.13447073
FM_281-CATCGGGCAGACTCTA	0.13447103
FM_166-ATACCTTAGATGTTCC	0.13447146
FM_191-TGGTGATGTGGACCAA	0.13447171
FM_227-AAGCATCAGACTCATC	0.13447249
FM_065-ATAAGAGCACTTACGA	0.1344728
FM_225-CITE5	0.13447332
FM_243-CITE6	0.13447332
FM_289-AGGTCATGTTACCTGA	0.13447335
FM_243-CITE7	0.13447386
FM_297-GAGAGGTAGAAGGGAT	0.13447401
FM_285-TGATTCTTCGACACCG	0.13447435
FM_187-TCAGCCTGTGCCAAGA	0.13447438
FM_021-TTTGGTTTCAGCCTAA	0.13447472
FM_237-CATACCCAGGCACCAA	0.13447571
FM_187-TCCTCCCTCGCAGATT	0.13447632
FM_225-CITE3	0.13447678
FM_161-CAACAGTAGTAGGGTC	0.13447706
FM_199-TATCTTGGTGTACATC	0.13447723
FM_260-ATCTTCAAGTATTGCC	0.13447845
FM_185-GTTTGGATCGGACAAG	0.13447885
FM_295-CACGAATGTTGTCATG	0.13447885
FM_246-GTAGAAAAGCAAACAT	0.13447912
FM_300-AATCACGCACAAGTGG	0.13448118
FM_283-AATCGACCACCACATA	0.13448192
FM_239-TAAGCCACAGAAGCGT	0.13448238
FM_297-CGGGACTGTCTAATCG	0.13448468
FM_187-ATCGATGAGCGACTGA	0.13448498
FM_237-ATCACAGCATGTGCTA	0.13448524
FM_208-TCATTTGCAGGAAGTC	0.13448581
FM_301-AGTCACAAGTCTTCCC	0.1344859
FM_274-GTGTGATGTATGCTTG	0.1344859
FM_168-GTTACGAAGAAGGATG	0.13448615
FM_166-TCCTTCTAGGTTCTAC	0.13448653
FM_293-ACAAAGATCATGTCTT	0.13448681
FM_265-TGGTTAGAGTACCATC	0.13448763
FM_285-CTGGACGCATAACCCA	0.13448793
FM_166-CAACGATAGATAGGGA	0.13448793
FM_225-CITE2	0.13448797
FM_252-GCCGTGACAACGAGGT	0.13448806
FM_021-CACATAGAGTGACTCT	0.13448843
FM_166-TCACTATCAAGATTGA	0.1344885
FM_246-TGATTTCGTGACCGTC	0.13448884
FM_246-AGAGAATAGAGAGTTT	0.13448891
FM_267-AATGCCATCCCAGCGA	0.13448898
FM_262-AGTCAACAGAAACCCG	0.13448925
FM_274-TTGTTGTCACCCTTAC	0.1344894
FM_227-TATACCTCAACCGTAT	0.1344898
FM_293-GAAGGGTAGGACAGTC	0.13448988
FM_283-TGAGGAGGTAAGGCTG	0.13449079
FM_267-TCCATCGGTAGTACGG	0.13449079
FM_188-AGAAGCGCAGAGATGC	0.13449092
FM_187-CAGTGCGCATCATGAC	0.13449138
FM_291-GGGATCCTCAGGCGAA	0.13449155
FM_289-CCACTTGAGTCTTGGT	0.13449216
FM_289-CTGGTCTTCAGTGTCA	0.13449246
FM_287-CCGGGTAAGCGCTGCT	0.13449323
FM_191-TACGCTCGTGGTCTCG	0.13449393
FM_227-GCCTGTTGTAGGGAGG	0.13449469
FM_188-GAGTGAGCAGTATACC	0.1344954
FM_225-CITE2	0.13449547
FM_267-CCAATTTGTGCAACGA	0.13449574
FM_187-CTTCGGTGTGTCCACG	0.13449585
FM_180-ACATTTCGTCTGTGAT	0.13449624
FM_283-GAGTGAGCATGAGATA	0.13449645
FM_247-TGCGATATCGCAAGAG	0.13449702
FM_166-ACGTAACAGTACTGGG	0.13449705
FM_186-AGCGCTGCAGAGTCAG	0.13449726
FM_243-CITE6	0.13449807
FM_187-ATGCCTCCACAAAGTA	0.1344981
FM_149-CTCACTGCAGGATTCT	0.13449816
FM_267-AGGCTGCGTTCTCACC	0.13449858
FM_166-ATTCTACGTCCGAAAG	0.1344989
FM_187-CATGCGGGTTAAACAG	0.13449933
FM_225-CITE7	0.13450035
FM_252-TGTCCACTCTAGACAC	0.1345005
FM_186-AAGACTCAGCACTAGG	0.13450126
FM_221-AAAGGGCTCACCCTGT	0.13450147
FM_284-AGCTTCCAGGTGCTAG	0.1345015
FM_188-AAGATAGTCGGTTGTA	0.13450168
FM_227-AGCGTCGCAGACTGCC	0.13450254
FM_284-GGTGGCTGTACAGTAA	0.13450257
FM_188-GTCTCACCACTCAAGT	0.13450262
FM_225-CITE3	0.13450341
FM_263-GATAGCTTCTGGGCGT	0.13450341
FM_150-CCTCAACAGCTGAAGC	0.13450345
FM_048-GCCTCTAAGCTCCTTC	0.13450357
FM_283-AATAGAGTCTAATTCC	0.13450463
FM_237-ATTGTTCGTGACTGTT	0.1345047
FM_292-CITE8	0.13450494
FM_187-CAGTTCCGTTCCTTGC	0.13450521
FM_150-CGGGACTCAAAGGCAC	0.13450524
FM_034-GAAATGAGTATATGGA	0.13450538
FM_281-GCCGATGAGCGATGCA	0.13450544
FM_300-TTGAGTGAGTTCATGC	0.13450566
FM_253-AGGCCACAGTTCCAGT	0.1345057
FM_028-TTGGAACTCACGACTA	0.13450643
FM_232-GGACGTCCATATCTCT	0.13450687
FM_021-CACACAAAGCGCTTAT	0.13450688
FM_218-GCAACCGCACGAGGTA	0.13450691
FM_166-ACTTCCGTCATTGCCC	0.13450739
FM_287-ATCGTCCCATGTGCTA	0.13450843
FM_274-CCTGTTGAGGTCACTT	0.13450897
FM_288-CTCAAGACATACTGAC	0.13450915
FM_168-AGTAGCTGTCCGAAAG	0.13450924
FM_227-ATCCATTAGCCTCTCT	0.13450943
FM_176-TATCAGGCAGTAGAGC	0.13451034
FM_169-CTACATTTCACTTATC	0.13451174
FM_225-CITE4	0.13451184
FM_186-ACTTCGCAGCCTCCAG	0.13451225
FM_212-CCTCCTCAGGGTATAT	0.13451298
FM_262-CGCAGGTGTCCAGCGT	0.13451356
FM_227-AGACCATCAGATACTC	0.13451356
FM_267-CATGCCTCAGACAATA	0.1345144
FM_261-GCACTAATCCTGCCAT	0.13451467
FM_291-TCAGCAACAGCAGTTT	0.13451469
FM_048-GGGTTGCTCTTCCTTC	0.13451476
FM_263-TCTTGCGAGACATAGT	0.13451508
FM_187-TTCTAACGTCGCCTAG	0.1345157
FM_187-AATCACGCACAATCTG	0.1345158
FM_187-CTGCCTAAGCGCCTCA	0.13451584
FM_239-AAACGAATCGGCTTGG	0.1345159
FM_247-ATGATCGGTAGACACG	0.13451722
FM_165-CAATACGGTGGACTGA	0.13451827
FM_227-CTATCCGAGGTTAAAC	0.13451837
FM_021-CGATGGCGTACTTGAC	0.13451865
FM_191-TTACCATTCGCTCTAC	0.13451913
FM_262-TCATGCCGTAAGATTG	0.1345197
FM_181-TCCATGCTCTCCTGAC	0.13451992
FM_276-CCTGCATAGCGCCTAC	0.13452026
FM_225-CITE1	0.13452053
FM_021-TAGACCATCACTTCAT	0.13452053
FM_187-CCACTTGAGGTCGCCT	0.1345207
FM_187-CAGTTCCCACTCAGAT	0.13452083
FM_186-GGTAGAGCACCGTGAC	0.13452144
FM_187-GATAGCTGTGAGGCAT	0.13452159
FM_230-CTAGGTACAAGGAGTC	0.13452183
FM_232-GCGGATCAGAACAAGG	0.13452229
FM_187-GTAACACCAGGTGTGA	0.13452251
FM_260-AGGGTTTTCTCGCCTA	0.1345228
FM_227-CAGCCAGTCCTGTAAG	0.13452284
FM_294-CATTGCCGTATGTCCA	0.13452286
FM_168-TCAAGACAGTAAACGT	0.13452297
FM_187-TCACGCTGTTGGATCT	0.134523
FM_161-TGACCCTCACTGAATC	0.1345238
FM_294-ATTCCTATCCATAGAC	0.13452385
FM_283-CGGTCAGCATGCAGGA	0.13452433
FM_296-AGATCGTCACCAGGTC	0.13452503
FM_243-CITE1	0.1345253
FM_187-TGGTTAGAGGCGATAC	0.1345253
FM_251-GTCATTTAGGAGACCT	0.13452661
FM_300-TTACAGGAGAGGTCGT	0.13452706
FM_166-GTAGAGGGTAACAGTA	0.13452712
FM_212-CAACGGCTCTGCATAG	0.13452737
FM_301-GTGGAAGGTAGGTAGC	0.13452792
FM_166-CACGTGGTCTGCACCT	0.13452832
FM_267-TTACTGTTCTTCACAT	0.13452843
FM_297-TACAGGTAGCGCAATG	0.13452886
FM_217-TTGTGTTAGGCTGGAT	0.13452996
FM_274-ACATGCAAGACGCTCC	0.13453102
FM_281-TCAGCAACACTCACTC	0.13453178
FM_186-CGAAGTTGTGTTCGAT	0.1345318
FM_188-CACGAATGTATACCTG	0.13453217
FM_302-TCTATACAGCAGCCTC	0.13453278
FM_172-TCAATCTAGCCATTGT	0.13453281
FM_289-GTTTGGACATTGACTG	0.13453326
FM_021-CAACCTCAGTACGCGA	0.13453451
FM_048-GAAATGATCTCTTGAT	0.13453469
FM_187-GTACAGTAGACTCCGC	0.13453476
FM_227-GTTACGACAAGCCATT	0.13453479
FM_225-CITE1	0.134535
FM_150-CAGCGTGAGGATTTGA	0.13453524
FM_247-ATTATCCGTACAGAAT	0.1345356
FM_187-CCACTTGGTTCCTAGA	0.1345357
FM_187-AATTCCTCACCAATTG	0.13453601
FM_292-CITE1	0.13453622
FM_243-ACTTTCACAACATACC	0.13453665
FM_223-CTGAGCGTCTGACCCT	0.13453814
FM_292-CITE5	0.13453843
FM_252-GCGGATCCAATACGAA	0.13453887
FM_239-ACTCCCATCGAGCCTG	0.13453902
FM_021-CTGATAGTCTGCCCTA	0.1345392
FM_247-ATTGGGTAGACATCCT	0.13453928
FM_300-ATTGGGTTCGTCCTTG	0.13453974
FM_243-CITE2	0.13454019
FM_212-ACACGCGAGAGGGTGG	0.13454035
FM_188-TTTATGCGTCAAGGCA	0.13454041
FM_021-CGGACGTGTTCTGGTA	0.13454118
FM_172-CATACTTAGTGTTGTC	0.1345421
FM_187-ACCACAAGTTGTTGAC	0.13454223
FM_274-TTGCTGCAGGCCCGTT	0.13454293
FM_191-GTTGCTCTCATTACGG	0.13454297
FM_181-TCCGTGTGTTTCGCTC	0.13454355
FM_191-TCCCAGTCAGAATTCC	0.13454363
FM_261-CTCTCAGAGGAAGAAC	0.13454373
FM_180-ACAAGCTCAGACACAG	0.13454431
FM_237-TGTCCCATCGGACAAG	0.13454533
FM_284-ACTATGGCAGAGTGTG	0.13454536
FM_261-TAAGTCGAGATGGTCG	0.1345456
FM_227-AGACTCATCGTTCATT	0.13454567
FM_166-GTTCTATGTCTGTGTA	0.1345461
FM_187-TTGGTTTTCCAGCCTT	0.13454613
FM_163-GAGAAATTCAACCTCC	0.13454624
FM_170-CCGAACGGTCATCACA	0.13454643
FM_187-GGTCTGGCAGGTCAGA	0.13454658
FM_252-GTTGCTCGTTACCTGA	0.13454695
FM_239-CACGGGTCAAGTGGAC	0.1345478
FM_168-TGCGGGTGTACCTAGT	0.13454793
FM_187-TCCCACAGTGCATTTG	0.13454819
FM_296-GTGATGTTCGAACCAT	0.13454856
FM_180-AATGCCAGTCAATCTG	0.13454896
FM_287-AATCACGAGGGTTGCA	0.13454995
FM_184-TGCTTGCTCACAGTGT	0.13454998
FM_227-TCTCACGGTTGCCAAT	0.1345504
FM_267-TCACGCTTCTCTATGT	0.13455087
FM_267-ACACCAACAAAGGTTA	0.13455118
FM_048-TCAACGACACGCATCG	0.13455255
FM_186-TCATCCGTCCACCTGT	0.13455315
FM_187-CTCCACATCGATTGAC	0.13455355
FM_243-CITE4	0.134554
FM_267-GTCATCCAGCTCGTGC	0.13455434
FM_292-CITE5	0.13455464
FM_232-CTTCTAAGTCATCTAG	0.13455479
FM_289-CTGCAGGAGCTGCCAC	0.13455558
FM_225-CITE7	0.1345562
FM_225-TCGAAGTGTGTGAGCA	0.13455643
FM_292-CCGTGAGGTCGGCCTA	0.13455673
FM_212-ATCCACCCAATGTCTG	0.13455804
FM_292-CITE7	0.13455817
FM_166-TAATTCCTCCTTGACC	0.1345584
FM_225-CITE4	0.1345587
FM_021-CTACGTCCATGGTCAT	0.13455893
FM_292-CITE2	0.13455923
FM_226-AGATCGTAGGTAAGGA	0.13455965
FM_227-TCTCCGAAGCGAGAAA	0.13455978
FM_166-CTGCAGGAGATGAAGG	0.13456027
FM_292-CITE8	0.13456109
FM_247-GTTGTAGTCGTCAGAT	0.13456288
FM_301-ATGAAAGGTTTGGAGG	0.13456334
FM_225-ACCTACCTCGCGTGCA	0.13456346
FM_187-AATGGAACAGCTGTTA	0.13456365
FM_225-CITE7	0.1345641
FM_188-ACACCAAGTTGGGTAG	0.1345641
FM_168-TACGGTAGTTAAACCC	0.13456522
FM_267-TCAGGGCTCTGGCCGA	0.13456552
FM_237-GGCTGTGAGTTGGCTT	0.1345658
FM_180-TGACAGTAGGAATTAC	0.13456602
FM_227-GTAAGTCTCATGCCAA	0.13456623
FM_300-TGATCAGTCTCACTCG	0.13456626
FM_267-TCATATCGTTCGTAAC	0.1345665
FM_297-CGAGTTACAATCCTAG	0.13456698
FM_300-TAAGCCAGTTATAGCC	0.1345678
FM_252-ACGTACAGTGTTAACC	0.13456851
FM_227-CTCTGGTCATCTTAGG	0.13456868
FM_187-TGCACGGTCCTACGGG	0.13456875
FM_225-CITE2	0.13456957
FM_173-ATACCGAGTATTGACC	0.13456964
FM_288-GCGATCGTCAGCTGTA	0.13457027
FM_166-TGTTACTGTTAAGAAC	0.13457114
FM_188-TCGAAGTGTGTGTTTG	0.13457131
FM_191-GGTTCTCAGTCACGAG	0.13457191
FM_021-AAAGCAAAGGCGATAC	0.13457213
FM_302-CGGACACTCACAAGGG	0.13457213
FM_267-TCCAGAATCAGAGTTC	0.13457254
FM_243-CITE7	0.13457292
FM_187-TCACAAGAGTCATTGC	0.13457325
FM_175-TATTCCATCACCGGTG	0.13457349
FM_021-CGTCTACCAGATCTGT	0.13457438
FM_267-TGATCAGAGAAGATCT	0.13457446
FM_253-TGTCCTGCATAGCTGT	0.13457508
FM_225-CITE3	0.13457525
FM_188-CTTCTCTGTAAGACCG	0.13457528
FM_166-AAGCGAGGTACACGCC	0.13457578
FM_048-GGCTGGTCAGTTAACC	0.134576
FM_267-ATCACAGTCATAAGGA	0.13457602
FM_225-GTAATGCTCTTCCGTG	0.13457616
FM_048-AGCGTCGCAATGTTGC	0.13457716
FM_267-GGGTCTGAGAATTTGG	0.13457786
FM_187-AACGAAAAGGAACTAT	0.1345779
FM_259-CATAAGCTCAATGCAC	0.13457799
FM_280-GTTGTGAAGAGAGTTT	0.13457823
FM_246-ACCGTTCGTACAGAAT	0.13457853
FM_288-CACTAAGTCGACATAC	0.13457896
FM_267-CGACAGCCATCGTGCG	0.13457963
FM_300-GCTGGGTAGGCCTAAG	0.1345802
FM_291-AAACGAATCCATACAG	0.13458054
FM_187-GAAGAATTCGTCTCAC	0.13458098
FM_262-TCGGATAGTGGGAGAG	0.13458192
FM_227-CTATAGGCACTAAACC	0.13458216
FM_188-CACCAAACATGACAAA	0.1345825
FM_212-CGCAGGTTCTAGTGTG	0.13458288
FM_226-AGTGATCGTTCACGAT	0.13458388
FM_168-AACCATGCAGGTTTAC	0.13458394
FM_302-TCCTCGATCTGAGAAA	0.13458428
FM_225-CITE2	0.1345847
FM_191-CTGTCGTTCGGTCGGT	0.13458592
FM_187-TATCTTGCATCCAATG	0.13458613
FM_150-GTATTTCTCGGTCGAC	0.13458742
FM_253-CAAAGAACACACCGCA	0.13458787
FM_246-AAGGTAAGTAATGCTC	0.13458839
FM_177-CCTGCATCAATAGGAT	0.13458855
FM_282-TGGGAAGAGGTGTGAC	0.13458873
FM_187-GTGGTTAGTGTCGATT	0.13458899
FM_243-CITE7	0.13458934
FM_177-CCCTTAGAGGACAACC	0.13459069
FM_173-CATTTCACAGCAGTGA	0.13459098
FM_187-TTGGATGGTCCCTGAG	0.1345913
FM_048-CTTGGCTGTTATCACG	0.13459384
FM_191-TGAACGTCATGACTAC	0.13459425
FM_180-CTGCAGGAGCATTTCG	0.13459474
FM_292-CITE6	0.13459557
FM_292-CITE3	0.1345961
FM_225-CITE2	0.13459739
FM_252-TCAAGACGTACAGAAT	0.13459764
FM_187-GATCAGTCAAGTTCGT	0.13459793
FM_044-CTGAAACCAGGGTACA	0.13459821
FM_227-TGATTCTGTTCCGTTC	0.13459834
FM_246-CCTTGTGCATGAAGGC	0.13459876
FM_225-CITE2	0.13459882
FM_278-ACGTACATCAGCTTCC	0.1345996
FM_267-CATACTTCATTCGGGC	0.13459975
FM_284-TTTCATGCACAATGCT	0.13460031
FM_161-CGTCAAAAGGTCTACT	0.1346004
FM_293-CGTAATGAGCATGCGA	0.13460064
FM_237-CATCGCTAGCATGGGT	0.13460197
FM_289-AACAGGGAGTAGACCG	0.13460273
FM_187-CTTACCGCATCGCTCT	0.13460296
FM_294-ATCGATGAGTCCCGAC	0.1346034
FM_019-TCGGTAACATAGACTC	0.13460343
FM_048-CGCTATCCAAGTTCTG	0.1346042
FM_296-ATCGTCCCATGAATCC	0.13460454
FM_048-ATCTGCCCATCACAAC	0.13460526
FM_168-CCAAGCGGTTGGGTTT	0.1346059
FM_166-TGATCAGTCCCGAACG	0.13460606
FM_267-TTGCATTTCGTCAAAC	0.13460612
FM_176-GTCGTTCTCTCTATAC	0.13460615
FM_297-AGTGCCGTCAACCTTT	0.13460708
FM_302-ATCGCCTCAGCATACT	0.13460717
FM_297-ATCGTGACAACTGCCG	0.13460732
FM_225-CITE3	0.13460767
FM_292-CITE5	0.1346079
FM_150-GGTGGCTGTATTGACC	0.13460824
FM_187-AGTCTCCAGACTTCGT	0.13460876
FM_225-CITE3	0.13460895
FM_186-CCGTGAGTCAGAGTGG	0.1346091
FM_261-CTGAATGCACACGCCA	0.13460915
FM_267-GTCTAGATCTCGAACA	0.13460936
FM_185-GATAGCTTCGATAACC	0.13460948
FM_212-ATTATCCTCGCTAATG	0.13461068
FM_302-CATCGTCAGGTACCTT	0.13461077
FM_289-TAACACGGTACTTGTG	0.13461111
FM_259-ACCATTTTCGTCCTCA	0.13461143
FM_267-CTCAACCGTCGCACGT	0.13461159
FM_187-CTGGACGGTACCAGAG	0.13461183
FM_212-AATAGAGGTACGGGAT	0.1346125
FM_173-CATTGAGGTCGCCTAG	0.13461255
FM_243-CITE5	0.13461345
FM_166-GTATTTCTCAGAGTTC	0.1346149
FM_253-TACAGGTAGAGAGTTT	0.1346163
FM_300-GCATCGGCAAATTGGA	0.13461697
FM_284-GCTTTCGGTTGAGTCT	0.13461752
FM_166-TTACTGTCATGTTTGG	0.13461787
FM_187-ACTTAGGCAGAGAATT	0.13461788
FM_175-ACTTTGTCATAAGATG	0.1346179
FM_292-CITE7	0.13461804
FM_187-GGAGATGGTCCACTTC	0.13461812
FM_040-GAACCTATCTGTTTGT	0.13461815
FM_300-TCCTCTTGTCTCTCTG	0.13461892
FM_267-CCCTCTCTCGGTGAAG	0.13461897
FM_187-CCACAAAAGTCTGGAG	0.13461939
FM_187-TGTTCTAGTCAGATTC	0.1346197
FM_239-CTTGAGATCCTGTAAG	0.13461971
FM_149-TTGGTTTTCCTACTGC	0.13462001
FM_187-GCAACCGGTGTGATGG	0.13462007
FM_187-TTTACTGAGTCCGCCA	0.13462014
FM_267-AGGATAAAGCAGGGAG	0.13462026
FM_279-CCCTAACTCAGTAGGG	0.13462217
FM_187-TCAGTCCCACTTGAAC	0.13462345
FM_253-CCTGTTGCAACTCCCT	0.13462356
FM_246-ACAAAGATCTGCCCTA	0.1346239
FM_229-GAGACTTAGCACTGGA	0.134624
FM_246-TGGTTAGAGCTCCACG	0.13462427
FM_228-TACCTCGTCCGTGGTG	0.1346261
FM_150-GAGAAATCATGACCCG	0.13462675
FM_285-TTACCGCTCTGTTCAT	0.1346268
FM_187-CATGGTACAGATCCTA	0.13462728
FM_048-CAGAGAGAGGTGCACA	0.13462812
FM_200-GGTCACGAGACTTAAG	0.13462818
FM_277-GGAACCCCAAAGACTA	0.13462898
FM_180-TTACTGTGTTCTTGTT	0.13462952
FM_227-GCCATTCAGACCAGCA	0.13462953
FM_243-CITE4	0.1346298
FM_187-GAATCACTCTGAATCG	0.13463019
FM_267-ATTCCCGCATGGTACT	0.13463032
FM_161-ACGTAGTCAGATTTCG	0.13463041
FM_297-GCAACATAGACTCATC	0.13463089
FM_289-AGGTAGGAGCGACAGT	0.1346309
FM_171-TAGATCGAGCGTCTCG	0.13463101
FM_191-GGCGTCAAGCGGATCA	0.13463111
FM_166-CATACTTAGCCGGAAT	0.13463122
FM_166-ACTGTCCAGTCGCCAC	0.13463227
FM_188-CTCCCAACACCCTGTT	0.13463315
FM_288-CAACAGTCACGAAAGC	0.13463354
FM_168-GAAGCGAAGTCGCTAT	0.13463378
FM_227-AGAAATGTCCAAGCTA	0.13463378
FM_040-AGGGATGAGCTAGTTC	0.13463397
FM_291-GTCCTCATCATTTACC	0.13463405
FM_288-TCCATCGTCCGATGTA	0.1346345
FM_297-TTACCGCTCCGGTAGC	0.1346346
FM_225-CITE6	0.13463494
FM_161-TCATTGTCAGTCGCTG	0.13463567
FM_188-TCAAGTGTCCGGCAGT	0.13463579
FM_237-GACACGCGTCCTTGTC	0.13463579
FM_297-GGAGAACCAGTACTAC	0.13463625
FM_274-TGCGGCACAGGCCTGT	0.13463643
FM_227-TAGGGTTAGCACTCCG	0.13463809
FM_300-ACACTGACATGTGCCG	0.1346382
FM_021-ACGATACGTTTGCATG	0.13463844
FM_120-GTGTAACAGTGGGAAA	0.13463907
FM_296-AGTGATCAGATGACCG	0.13463926
FM_225-CITE3	0.13463946
FM_188-CCTCTAGTCGCAATGT	0.1346396
FM_178-CTCCACATCACCTGGG	0.13464051
FM_150-CACGGGTAGAGTCCGA	0.13464068
FM_289-CACTTCGTCCTTTGAT	0.13464087
FM_040-GTTAAGCCAATTGCTG	0.13464157
FM_288-GGGACTCCATGAGAAT	0.1346417
FM_237-CAAGACTGTACTAACC	0.13464193
FM_187-ATCTCTAAGCCTGTGC	0.13464218
FM_209-TAACGACAGCCGCTTG	0.13464233
FM_225-CITE8	0.13464253
FM_246-TGGGTTAAGCGGGTTA	0.13464451
FM_303-CCTACGTCAAGCTGCC	0.13464499
FM_227-CGTAGTAAGCTCTGTA	0.1346451
FM_177-AGAACAACAGTTACCA	0.13464601
FM_187-CATGCGGAGGTTAAAC	0.13464634
FM_278-CAGATCACAAGAGTTA	0.13464703
FM_187-GACTATGAGATGTTAG	0.13464725
FM_187-AGTCTCCAGAGCGACT	0.13464774
FM_300-TAAGCCACACGTCGGT	0.13464825
FM_048-AAATGCCTCGTTTAGG	0.13464838
FM_260-CGATCGGCAAAGCAAT	0.13464883
FM_297-AGGAAATAGATTGATG	0.13464916
FM_225-CITE3	0.13465132
FM_031-CGTCACTTCTCAACTT	0.13465142
FM_225-CITE6	0.13465232
FM_247-CACTGAAAGTTGGAGC	0.13465267
FM_209-GTAGAAAGTATGGAAT	0.13465272
FM_188-TGGTTAGGTTCAAAGA	0.13465296
FM_120-CGTTGGGGTTCCGCGA	0.13465324
FM_225-GGCTGTGCACGGTAGA	0.13465375
FM_294-TGGAGAGCAGCGACAA	0.13465421
FM_274-AGTCAACAGAGCCGTA	0.13465443
FM_191-CCTCCTCTCCCGAAAT	0.13465492
FM_225-CITE4	0.13465534
FM_034-GACAGAGGTTTGGCGC	0.13465557
FM_187-CCGGACACAGATACTC	0.13465561
FM_300-GCAGCTGAGGCAATGC	0.13465576
FM_237-CACAGATGTAACGCGA	0.13465582
FM_028-GTTTCTAAGCGCCTTG	0.13465603
FM_243-GTCATCCCACAGTCCG	0.13465661
FM_225-CITE2	0.13465661
FM_048-CAGTAACAGGCGACAT	0.13465698
FM_227-GTTGTCCGTACAGTCT	0.13465738
FM_188-GTAGTACTCCAGTGTA	0.13465874
FM_227-GACTTCCTCGCGATCG	0.13465922
FM_227-TTGTGGACACTACGGC	0.13465932
FM_187-GTGACGCCACTCACTC	0.13465942
FM_185-CCTATCGCAGCCGTCA	0.1346606
FM_227-GAGGGTAAGGGATCGT	0.13466088
FM_261-GTACAGTGTAGGACCA	0.13466099
FM_225-ATGACCAAGCGCTGCT	0.134661
FM_187-TGCCGAGGTGCCGAAA	0.13466115
FM_018-TGAGAGGGTTGTGGAG	0.13466139
FM_267-CCCGAAGTCGTGTTCC	0.13466196
FM_227-GTGCTTCGTGATATAG	0.13466214
FM_225-TGCATCCCATGCAGGA	0.13466264
FM_237-TTTCGATGTCAACCTA	0.1346633
FM_044-ACAGCTACAAAGTGCG	0.13466348
FM_187-GTGCTTCCACCCTAAA	0.13466474
FM_227-CGGCAGTCATACCGTA	0.13466482
FM_048-ACAGCCGGTGACTCAT	0.13466515
FM_225-CITE7	0.13466623
FM_166-TGGGCTGCACAAGTTC	0.13466677
FM_188-GTCTTTAGTTCCGCTT	0.13466698
FM_177-CGCCAGAAGTTTGTCG	0.13466702
FM_028-GTATCTTCACTGAAGG	0.13466713
FM_292-CITE3	0.13466786
FM_187-GAAACCTGTTACGTAC	0.13466826
FM_227-TATCGCCAGAAGCCTG	0.1346686
FM_048-CTCTGGTTCCGTCATC	0.13466865
FM_188-TTTCATGGTCGTTCAA	0.13466996
FM_227-GTAGATCGTCGCTCGA	0.13467008
FM_296-CGTTAGACACATCATG	0.13467029
FM_227-GTTTACTGTGACTATC	0.1346703
FM_187-CACTAAGGTCACTCAA	0.13467069
FM_212-ACTCCCAAGAAACTCA	0.13467099
FM_301-TGTTCATCAAGCAATA	0.13467129
FM_187-GAGTTGTAGCCACCGT	0.13467138
FM_283-TTCCACGAGTATCCTG	0.13467166
FM_034-CTCTACGAGCCGGTAA	0.13467245
FM_276-AGGGAGTGTTCCCACT	0.13467348
FM_261-TGGGATTAGCATATGA	0.13467458
FM_187-ATCAGGTTCGTTAGTG	0.134675
FM_300-AACGGGACACAAATGA	0.134675
FM_237-CAGATTGAGCTGAAGC	0.13467558
FM_166-AGGGTTTGTAAGCAAT	0.13467687
FM_187-GCCAGTGAGGTTCACT	0.1346769
FM_267-AAGGAATTCTCTGCTG	0.13467695
FM_187-GTTGAACCACCAGCTG	0.13467756
FM_048-TTCCCAGGTTTAGGAA	0.13467796
FM_225-CCGGTAGAGACTGTTC	0.13467824
FM_225-CITE6	0.13467835
FM_168-AACGTCACAGTCTACA	0.13467978
FM_187-TACTTGTCACCCATAA	0.13468005
FM_283-GATTGGTAGTTTCTTC	0.13468014
FM_262-AGCTCAAGTGGTCTAT	0.13468023
FM_243-CCATAAGGTGCCGTAC	0.13468051
FM_288-ACTATTCAGGGCCCTT	0.13468081
FM_232-TGTGTGACACTCTGCT	0.1346814
FM_065-GGGATGAAGCCGCCTA	0.13468151
FM_227-TGAGCATCATAACGGG	0.13468166
FM_292-CITE5	0.134682
FM_187-CCGGTGATCACTGAAC	0.13468201
FM_187-TATGTTCTCGTAGGGA	0.13468225
FM_267-AACCTTTTCTTTCGAT	0.13468236
FM_300-TCTCACGGTTGGTAGG	0.1346828
FM_212-TCATGAGAGCTTCGTA	0.13468368
FM_278-CATCCGTGTGGTCAAG	0.13468453
FM_161-CCACCATAGTTACGAA	0.13468535
FM_021-TAAACCGGTTACCAGT	0.13468586
FM_297-TATTGGGTCGGCATCG	0.13468722
FM_230-AAGTACCCACCTATCC	0.1346877
FM_263-AGAAGTATCTGCGGGT	0.13468774
FM_188-ATCGCCTAGCTGGCTC	0.13468778
FM_120-CCCTGATCAGGAAGTC	0.13468792
FM_173-GAGAGGTAGATTAGAC	0.13468808
FM_187-TCGCTTGGTAGGCTCC	0.13468857
FM_212-TCATATCAGATGCAGC	0.13468866
FM_187-TATTCCAAGCTGTTAC	0.13468945
FM_261-GAAACCTCAGTGCGCT	0.13468961
FM_292-CITE5	0.13468981
FM_262-ATGTCCCTCACCGACG	0.13469
FM_187-GGAATGGAGATGAACT	0.13469172
FM_187-TTTGACTCAGACTGCC	0.13469253
FM_048-GGAATAATCAGGCCCA	0.13469373
FM_297-TTCAATCCAAGCACAG	0.13469401
FM_227-CACTGAAGTTATAGAG	0.13469404
FM_239-CTGGCAGTCCCTCATG	0.1346942
FM_225-CITE4	0.13469525
FM_288-TCACTATCAAGATGTA	0.13469535
FM_227-CCGGGTAAGAGAAGGT	0.13469543
FM_227-AACCATGCACTATCGA	0.1346961
FM_227-ACACAGTCAGTCAGAG	0.13469657
FM_243-TCGGGTGCATGATCTG	0.13469705
FM_252-AACCATGAGCATCAGG	0.13469718
FM_188-GGTAGAGCATTGACCA	0.13469741
FM_225-CITE2	0.13469765
FM_187-AAGGAATGTACCAGAG	0.13469774
FM_236-GTTAGACCATAGGTTC	0.13469781
FM_284-GTCCTCACAATCCTAG	0.13469787
FM_225-CITE2	0.13469851
FM_246-AGCCAGCTCGTAGGGA	0.13469875
FM_298-AGTAACCTCGGCAGTC	0.13469929
FM_295-TGCTTCGTCGCTGCGA	0.13469948
FM_261-TACGGTATCACTAGCA	0.13469982
FM_239-CTTGAGAAGACCAAGC	0.13470015
FM_048-CCTTCGAAGAGGGCTT	0.13470067
FM_187-TGGGAGACAGCTGAGA	0.13470131
FM_283-GAACTGTTCAGACATC	0.13470188
FM_267-CCAATTTGTTTCACAG	0.1347024
FM_181-AAGACAAGTTAGCTAC	0.13470295
FM_261-CGTGAATTCGCCTTGT	0.1347031
FM_225-CITE8	0.13470325
FM_227-AGGACTTAGTAGACAT	0.13470343
FM_166-CGGGCATAGGGTCAAC	0.13470356
FM_267-TTTCACACACGTCATA	0.13470359
FM_187-GGAATCTGTCATCGGC	0.1347041
FM_252-GTTCATTCATAACAGA	0.13470423
FM_300-TGCGATATCATTACGG	0.13470511
FM_297-ACCCTCAGTTGGAGGT	0.1347052
FM_245-CAAGAGGCAGTCAGAG	0.1347054
FM_121-GTGTTAGTCTCTGAGA	0.1347055
FM_284-CATGGTAAGCGTATGG	0.1347055
FM_227-AGATGCTTCTGAGATC	0.13470644
FM_187-CTGTAGAGTTAGAAAC	0.13470693
FM_243-CITE8	0.13470697
FM_225-CITE5	0.13470772
FM_209-TCTCAGCCACGTTCGG	0.13470812
FM_300-TACTTACGTGAAGCGT	0.1347084
FM_187-TGTGGCGTCAGGAACG	0.13470851
FM_267-GACTCTCGTACTTGTG	0.13470861
FM_293-ATTATCCGTGTCCGTG	0.13470954
FM_296-CTTACCGAGAGCAGCT	0.1347096
FM_166-TTTCATGGTTGTTGTG	0.13471061
FM_168-AATGGCTAGTGCCAGA	0.13471061
FM_292-CITE5	0.13471086
FM_065-TGCGTGGTCAACCAAC	0.13471107
FM_021-CTCACACTCCTTTCTC	0.13471141
FM_166-GCGGATCGTCCTGAAT	0.13471143
FM_302-TACTTACTCCTCATAT	0.13471174
FM_243-CITE2	0.13471174
FM_209-CAATTTCTCGTAGGGA	0.13471185
FM_187-GTTACAGGTCACTCAA	0.134712
FM_187-TTGGATGAGGGTAGCT	0.13471201
FM_150-TCACATTGTCGATGCC	0.13471201
FM_187-AGACACTGTTAGTTCG	0.13471307
FM_166-CACTTCGTCGGTAGAG	0.13471429
FM_227-TCCCATGCACGGTGAA	0.13471493
FM_186-GTAGAGGAGCGTGTCC	0.13471493
FM_168-TCAATCTAGGTAGCCA	0.13471526
FM_297-CCCAACTGTAGCGAGT	0.13471538
FM_300-ATGATCGTCGCTTTAT	0.13471563
FM_166-ATGGGTTCACGCGTCA	0.13471591
FM_186-CGAGGAACAGGTCAGA	0.13471599
FM_071-GCGGGTTTCTAACCGA	0.13471629
FM_021-CCAGCGATCACTCTTA	0.13471666
FM_187-CTGATCCCAGCACAAG	0.13471687
FM_187-CATGAGTAGAAGAACG	0.13471766
FM_187-TGTTACTAGTATGGCG	0.13471803
FM_187-ACATCGAAGAGTACCG	0.13471831
FM_166-GGTTGTAGTGCGGATA	0.13471863
FM_225-CITE1	0.1347191
FM_289-CTTCAATAGCTACTGT	0.13471977
FM_284-ATGTCTTAGCAGCACA	0.13471994
FM_028-GACTAACTCGTTACGA	0.13472031
FM_021-CACAAACCACAGACTT	0.13472073
FM_185-CCCTCTCGTTCTCCTG	0.13472077
FM_216-GCGTTTCAGCGTTGTT	0.1347208
FM_267-TCAAGACGTGCACAAG	0.13472083
FM_267-GCCGTGAAGAGTCCGA	0.13472247
FM_187-AACAAAGGTCGTACAT	0.13472316
FM_265-GTGAGTTTCACGATCA	0.13472359
FM_187-GATTTCTAGTCGCCCA	0.13472374
FM_267-GTGTAACGTCACGTGC	0.13472375
FM_048-GGATGTTTCGGTCTAA	0.13472399
FM_175-CCTCAACCACGTATAC	0.13472421
FM_303-ACTTAGGAGTTACGTC	0.13472468
FM_185-CGGACACCATTCAGGT	0.13472475
FM_236-TTACAGGAGGCAGGGA	0.13472505
FM_021-GGTGCGTGTTGAGGTG	0.13472539
FM_187-TCCTCCCTCACAATGC	0.13472575
FM_267-ATTCTACTCGCTGCGA	0.13472734
FM_232-AATCGTGCAGTCGGTC	0.1347281
FM_303-ACCACAAAGGGCTAAC	0.13472816
FM_150-ATGCATGGTTGACTGT	0.13472961
FM_292-CITE7	0.1347299
FM_171-TTCACCGGTACCTATG	0.13473044
FM_292-CITE1	0.13473076
FM_300-ATAGAGAAGGTGCCAA	0.13473256
FM_212-TCACAAGCACTTCAGA	0.13473445
FM_187-CAGCCAGAGCTTCATG	0.13473496
FM_187-GTCCACTAGGCTGTAG	0.13473526
FM_021-TGACTTTCATGGGAAC	0.13473527
FM_212-AGAAGCGGTACAAGCG	0.13473569
FM_191-GTTTGGAGTGCAATAA	0.1347357
FM_048-CGTCACTCAGACGCTC	0.134736
FM_244-TCACGGGCATCTAACG	0.13473614
FM_048-CTCGAAACAACGATCT	0.13473639
FM_227-TCACTCGGTTGTGGCC	0.13473643
FM_191-ATCGTCCCATCGGTTA	0.13473657
FM_187-AAACGCTTCACTGTTT	0.13473682
FM_232-GACTATGGTGCTTATG	0.13473693
FM_267-CGTGTCTAGAACCCGA	0.13473697
FM_284-GATCACAAGCAACCAG	0.1347371
FM_212-GGTAACTCACTACCCT	0.13473733
FM_267-TGGCGTGAGAGAATCT	0.13473818
FM_161-ATTACTCCAAGGGCAT	0.13473895
FM_161-GCTTTCGCAGAGACTG	0.13473913
FM_034-GCCAAATGTCCGCTGA	0.13473935
FM_267-AACGAAATCGTTCTGC	0.13474053
FM_243-CITE5	0.13474058
FM_251-TGAGGGAGTGCACAAG	0.1347407
FM_186-TCAGTGAAGTTGCGCC	0.13474101
FM_187-GTACAGTGTCTACTGA	0.13474104
FM_297-TGACAGTCAGATCCTA	0.13474192
FM_191-CTCAGAACAACCCGCA	0.13474308
FM_243-CAACCTCTCATAGACC	0.13474314
FM_284-CATACTTCAAGTCCAT	0.13474405
FM_239-AATGACCTCCTACGGG	0.13474414
FM_188-TTTATGCGTGTCCCTT	0.13474451
FM_187-ACGATCACAGCGACCT	0.13474463
FM_188-TCATATCCAGGATGAC	0.13474469
FM_225-CITE2	0.13474512
FM_150-ACAGCCGGTGTATCCA	0.13474531
FM_187-TGATCTTCATCCAATG	0.13474591
FM_284-ACTATGGCACTGCGTG	0.1347466
FM_187-GGAGCAAAGTCACGAG	0.13474679
FM_227-TGATCAGGTTCAACGT	0.13474739
FM_048-GTTTCTAAGAATTCCC	0.13474786
FM_283-TCCTTTCGTCGCTCGA	0.13474932
FM_186-ATGTCTTTCTCCGCAT	0.13474941
FM_166-ATCGTCCGTCAGGCAA	0.13474965
FM_166-CCTCTCCTCCGCATAA	0.13475062
FM_166-CTCCCTCGTCAAGCGA	0.13475081
FM_166-CAACCTCCACTGCATA	0.13475096
FM_287-AGTCATGCAAGAGTTA	0.13475211
FM_289-TCAATCTCATCGTCCT	0.13475288
FM_244-TCAGGGCTCCCAAGCG	0.13475335
FM_191-TACGGTAGTAGCGAGT	0.13475342
FM_292-CITE5	0.13475408
FM_187-CGCATGGGTGATTCTG	0.13475497
FM_292-CITE6	0.1347557
FM_227-CCGTAGGTCGCTATTT	0.13475636
FM_191-CTTTCGGCACTTCAGA	0.13475704
FM_300-AAACGCTGTAACATAG	0.13475728
FM_292-CITE8	0.13475738
FM_278-CATTCCGGTTACACTG	0.13475741
FM_199-GCAGCCAGTTGGCCGT	0.13475777
FM_267-GGGCTCAAGCATCTTG	0.13475789
FM_120-AAGGAATCAGAAGTGC	0.1347579
FM_166-CTCCCTCAGATGGCAC	0.13475828
FM_295-CCCTCTCCAGTCACGC	0.13475844
FM_188-TCCGATCTCCGCACGA	0.13475855
FM_265-AACCCAACATATACCG	0.1347587
FM_267-CCTTGTGAGCGACAGT	0.13475873
FM_225-CITE8	0.13475926
FM_040-AGACGTTAGTACGTTC	0.13475946
FM_166-GTTGTCCAGTTCCGTA	0.13475949
FM_274-CCAATGAAGTTTGTCG	0.13475984
FM_283-TCCTGCAGTAGCTTGT	0.13475999
FM_260-AGATGCTGTCCTATAG	0.13476034
FM_267-CCAATGACACAGTCCG	0.13476127
FM_261-ACCAACAAGAAACTGT	0.13476133
FM_187-ATGCATGAGGGTACGT	0.13476208
FM_168-ATATCCTAGTAACCGG	0.13476263
FM_293-TCTGGCTCACCAGCGT	0.13476263
FM_225-CITE4	0.13476394
FM_212-GCGATCGGTGGTACAG	0.13476399
FM_168-ATCACAGGTTAAGACA	0.13476412
FM_225-CITE6	0.13476449
FM_191-ATTCTTGCATACTGAC	0.13476452
FM_227-AGGGTCCAGACATGCG	0.13476543
FM_292-ATCGTCCCACTTTATC	0.13476545
FM_150-GATTCTTGTAACCCTA	0.13476555
FM_187-CACGGGTAGAGTTGCG	0.13476627
FM_048-CCGTACTTCTGACCTC	0.13476633
FM_292-CITE3	0.13476795
FM_225-TCGTGGGGTAGGTACG	0.13476798
FM_262-TCAAGCAGTGGAACAC	0.13476866
FM_021-CGTGTCTCACAGGTTT	0.13476908
FM_225-CITE5	0.13476947
FM_021-AGCAGCCCAGTGGGAT	0.13476959
FM_239-TCGTGCTTCGATTTCT	0.13476993
FM_300-AGCCAGCAGAACTCCT	0.13477002
FM_166-AGCCAATTCTTCACAT	0.13477069
FM_252-GATAGCTCAGGTGACA	0.1347707
FM_227-ACAGGGACAACCCTAA	0.13477127
FM_225-CITE7	0.1347721
FM_188-GGTAGAGCACAGAGCA	0.13477214
FM_166-GAGGGATGTTTCCCAC	0.13477261
FM_217-TATCGCCTCGGACCAC	0.13477339
FM_292-CITE5	0.13477398
FM_267-AAACGCTAGCAGCACA	0.13477406
FM_292-CITE2	0.13477466
FM_300-GTGCGTGGTCATCAGT	0.13477506
FM_166-AGGGCCTGTTGCTTGA	0.1347752
FM_300-TGGTACATCCGTAGTA	0.13477531
FM_187-ATCCACCCATCTCAAG	0.13477574
FM_040-CGTGAGCGTACCGAGA	0.13477604
FM_150-CTACATTAGATAACGT	0.13477631
FM_225-CITE7	0.1347766
FM_261-TGGGCGTGTCATGACT	0.13477676
FM_021-TAGTGGTGTCGCCATG	0.13477682
FM_292-CITE6	0.1347773
FM_048-CCCAGTTTCGGAATCT	0.13477772
FM_187-TCCTTTCGTTCAGTAC	0.13477784
FM_225-CITE2	0.13477811
FM_187-AGTGATCCATGCTGCG	0.13477813
FM_225-CITE5	0.13477878
FM_166-ATAGACCCACTCTCGT	0.13477881
FM_289-ACTCTCGTCCCATTTA	0.13477892
FM_291-TCCGATCGTCTCAGAT	0.1347794
FM_166-ACGGTTAAGATGTTCC	0.13477956
FM_262-TCTTCCTGTCGGTAAG	0.13477957
FM_246-GCGATCGAGTCACTGT	0.1347801
FM_188-TCAGGGCGTTGGAGAC	0.13478011
FM_166-AGTGATCGTGCTGTCG	0.13478068
FM_168-TCTGTCGCATGCAGCC	0.1347817
FM_212-TGGATGTCAACAAAGT	0.13478185
FM_212-GGGTGAAGTGAGTAGC	0.13478218
FM_292-CITE4	0.1347823
FM_253-CATTCTATCACTTGTT	0.13478231
FM_212-GGAGAACTCATGAGAA	0.13478278
FM_021-AACTCCCAGGGTGTTG	0.13478325
FM_262-GGATGTTTCATGAGTC	0.13478427
FM_292-CITE3	0.1347843
FM_069-ACGGCCATCCCTCTTT	0.13478439
FM_240-ACCAAACTCAACCGAT	0.13478442
FM_227-ATGAGTCCAAACTAAG	0.13478507
FM_188-TGTTGAGAGCTTGTTG	0.1347854
FM_169-CGTAGTATCCGTAGTA	0.1347855
FM_165-CTCTCGATCACGGAGA	0.13478635
FM_236-TCCTAATTCGGACGTC	0.13478735
FM_293-GGTTGTATCATCTACT	0.13478754
FM_187-CGACAGCAGAAACACT	0.13478799
FM_223-ATTCCATTCGATACGT	0.13478847
FM_232-ACTGTGACAAAGTATG	0.13478875
FM_179-TCCACGTCAAACCATC	0.1347891
FM_034-TCTGAGAGTACCAGTT	0.13478924
FM_227-TCCAGAATCTCTCTAA	0.13478984
FM_267-ACCAACAAGATTGGGC	0.13478984
FM_225-CITE7	0.13479018
FM_267-CATTCTATCAGGGATG	0.13479073
FM_187-TGTCCACAGGAATCGC	0.1347912
FM_229-TGGCGTGGTGGCTAGA	0.13479154
FM_227-TTCTAACCATCTGGGC	0.13479175
FM_161-TCCATCGTCTGTGCGG	0.13479246
FM_186-AGCGCCATCCTACCGT	0.13479334
FM_161-AGCATCAGTATCGCAT	0.13479377
FM_227-TCCGGGAAGTGCAGCA	0.13479419
FM_246-GACTTCCAGCGCAATG	0.13479425
FM_267-ATCACTTCACCCTTGT	0.13479435
FM_267-TTTGACTCACCAGCGT	0.13479441
FM_187-AACCATGGTCCTGTCT	0.13479489
FM_301-GAACACTCACCTGAAT	0.13479505
FM_223-CTTTCGGGTAACCCTA	0.13479547
FM_191-ACTATCTAGTCTGGTT	0.1347969
FM_279-TGTGCGGGTTGTGGCC	0.13479719
FM_289-TCGCTTGGTTCCCACT	0.13479796
FM_191-ATCCGTCTCGTCAGAT	0.13479939
FM_166-ATCCACCAGTTAGTGA	0.1348
FM_274-CATTCCGAGTTCGGTT	0.1348005
FM_185-GTCGTAATCACTCTTA	0.13480072
FM_289-TGATCAGAGCAGCACA	0.13480084
FM_187-AACCCAAAGTAGGCCA	0.1348009
FM_187-CTCAACCCAATTTCCT	0.13480157
FM_150-CTCATGCAGAGGCTGT	0.13480173
FM_166-TCCTAATAGCGGTATG	0.1348018
FM_191-TACACCCCATGATAGA	0.1348023
FM_184-GGAAGTGCACGCTGCA	0.13480313
FM_019-GTGCATAGTGAGTATA	0.13480328
FM_297-TGTGGCGGTATTTCTC	0.1348033
FM_296-TTCTAGTAGCACTAGG	0.13480416
FM_187-TGGATCATCCGTTGAA	0.1348048
FM_187-GTGCTTCGTGACTCGC	0.13480502
FM_187-ATGCGATTCGGCTGTG	0.13480502
FM_019-ACGGAGATCGATGAGG	0.13480514
FM_168-GCTGGGTTCTCCCATG	0.13480537
FM_239-CAATCGAAGTGGATAT	0.13480602
FM_021-GATGAAATCTGTCCGT	0.13480604
FM_166-GAAATGAGTCTCAAGT	0.13480641
FM_267-GTGCACGGTCCGAAAG	0.13480678
FM_187-TACGGGCGTTAAAGTG	0.13480727
FM_303-ATCGTGATCCCTCAAC	0.13480757
FM_267-AGTTAGCTCCATCCGT	0.1348079
FM_239-CTACCTGGTTCTCTCG	0.13480847
FM_187-CACAACAAGTATAACG	0.13480952
FM_166-TCTGGCTAGCGGTAGT	0.13480984
FM_243-CAATTTCCACGCGGTT	0.13481018
FM_168-TTCATGTTCGTCGACG	0.13481109
FM_246-TTCTTCCCAAGGCGTA	0.13481128
FM_187-ATTTCACTCCGTGTGG	0.1348121
FM_187-TAGGAGGAGTGCGACA	0.13481295
FM_212-AGCTACACACGACGTC	0.13481301
FM_150-TTCTGTATCTCTCGCA	0.13481353
FM_021-CGTGTAAGTGATGTGG	0.13481379
FM_225-CITE1	0.13481444
FM_227-TCTACCGGTCGGTAAG	0.13481452
FM_187-CTCCATGGTCTTGTCC	0.13481498
FM_227-GACTTCCCAACGTAAA	0.13481513
FM_281-TCCACGTGTGCGTGCT	0.1348154
FM_239-TAGACTGTCACTGGTA	0.1348155
FM_208-TGATGCATCTCCCATG	0.13481599
FM_292-CITE7	0.13481623
FM_168-GGATGTTTCAAGCTGT	0.13481644
FM_239-TTGATGGCACTGCTTC	0.13481681
FM_225-TGGGAAGGTTACACAC	0.13481693
FM_289-GTGCACGGTTGTGTTG	0.13481718
FM_267-AAACGAAAGAAACTAC	0.13481723
FM_285-ACTCCCATCTTGCAAG	0.13481781
FM_289-CACGAATAGACGCCAA	0.13481796
FM_291-CCACCATCATCATGAC	0.13481824
FM_188-CTCTGGTGTATCATGC	0.13481963
FM_166-ATACCTTGTATGTCAC	0.13481966
FM_225-CITE6	0.13482083
FM_161-AAGGAATTCATCTACT	0.13482092
FM_188-CCAATGACAGAAGCGT	0.134821
FM_071-TGGTTCCTCACGAAGG	0.13482164
FM_284-CCTTCAGAGTGCGTCC	0.1348219
FM_048-AACTCAGAGTCACGCC	0.13482241
FM_188-TCATTCAGTCCGGTCA	0.1348227
FM_283-GTGGTTATCAAACGTC	0.13482279
FM_243-CITE2	0.13482279
FM_245-CATCCCATCGGAGATG	0.13482285
FM_187-AGGCATTTCGGTGTTA	0.134823
FM_173-CCCAACTGTCGAAACG	0.13482302
FM_187-GCACTAATCATGGAGG	0.13482371
FM_188-GCCGATGAGCCATTCA	0.13482381
FM_289-TCAAGACCAGCACCCA	0.13482425
FM_267-CTACGGGTCAGGCGAA	0.13482459
FM_166-TAGATCGGTAACACGG	0.13482462
FM_166-CTATAGGTCTTCGTAT	0.13482505
FM_120-TTTCACATCAGCGCAC	0.1348253
FM_187-ATTCAGGTCTGCGAGC	0.13482535
FM_166-AGGTGTTAGCGAGTAC	0.13482541
FM_300-GAATCGTTCTGCCCTA	0.1348257
FM_239-AATCGTGGTCCCACGA	0.1348261
FM_247-GTACAGTGTTCTTGCC	0.13482614
FM_302-GCAGTTAGTCCTTGTC	0.13482623
FM_166-TCTGCCAAGACTCTAC	0.13482648
FM_265-TCATGCCGTTCAACGT	0.13482727
FM_028-AGCGTATCAGCTGTGC	0.13482976
FM_225-CITE6	0.13482976
FM_150-CCTCTCCTCTGAATCG	0.13483036
FM_038-TCGTAGAGTTCACCTC	0.13483058
FM_173-GAGCTGCGTAGAATGT	0.13483064
FM_021-GCGCGATAGCTGGAAC	0.13483086
FM_292-CITE7	0.13483125
FM_040-AGGTCCGGTGAAGGCT	0.13483138
FM_297-CACTGTCCAAGTCATC	0.13483219
FM_300-TATCAGGTCGGAATTC	0.13483267
FM_267-CGTGATATCCTGTTGC	0.13483289
FM_281-CGCGTGATCGAGATAA	0.13483378
FM_173-GTAGGTTGTTGGGTTT	0.13483389
FM_264-AACAACCCAGTCAGCC	0.13483433
FM_227-AAGCGAGAGCACGTCC	0.13483459
FM_225-CITE1	0.13483499
FM_243-CAATTTCAGCGCCTTG	0.13483503
FM_267-AATGAAGTCTATGTGG	0.13483505
FM_019-GATGCTATCATTGCGA	0.1348351
FM_150-CCTCTAGGTAAGGAGA	0.1348356
FM_186-TTAGGGTCAAGGACAC	0.13483565
FM_252-GACCAATCATAGTCAC	0.13483721
FM_173-AGTACTGGTCACTCAA	0.13483751
FM_187-ACAGAAAAGACTCATC	0.13483772
FM_185-AGGGCCTAGAGGATGA	0.13483833
FM_168-TGGCGTGCACCCTCTA	0.1348387
FM_187-CTGTGAAAGTGAGTTA	0.13483913
FM_166-TAGGGTTAGCCGTAAG	0.13483927
FM_287-TGGAGAGGTTCTGACA	0.13483933
FM_250-CACAGGCTCTTGCGCT	0.13483942
FM_040-ACACTGATCACGATGT	0.13483962
FM_187-CTCAACCGTCAATCTG	0.13483974
FM_267-CGAGGAAAGCGTGTTT	0.1348398
FM_253-AGACTCATCCGATGTA	0.13483982
FM_227-TCTTTGATCTGTTGGA	0.13483989
FM_048-CACTCCAGTCTAGTCA	0.13484003
FM_188-AGGGTTTGTAGTAAGT	0.13484026
FM_263-TCACACCGTGGGTATG	0.13484064
FM_292-CITE6	0.13484074
FM_283-ATTGTTCCACATGACT	0.13484098
FM_175-CTCATGCTCGTGGGTC	0.13484098
FM_161-TCGATTTAGTCACGAG	0.13484152
FM_185-CAAGAGGGTATACGGG	0.13484156
FM_150-TAAGCCATCGACCTAA	0.13484168
FM_040-GCACTCTAGAGTCTGG	0.1348423
FM_187-TCTTGCGGTGTAGTGG	0.1348424
FM_212-TGGCGTGCAGCAGTCC	0.13484356
FM_230-ACTACGATCCTCTGCA	0.1348443
FM_287-CAACCAACACTTACAG	0.1348445
FM_259-TGAGTCACAATAGGAT	0.13484466
FM_216-AGCTTCCCAATGTCAC	0.13484482
FM_161-CCTCTCCTCATGTCTT	0.13484499
FM_187-CTACTATAGATTGTGA	0.13484538
FM_288-CTGCTCACAGTCTACA	0.13484569
FM_188-TAACCAGCATGCTGCG	0.13484584
FM_261-AGGTCATGTACTCAAC	0.13484676
FM_161-AGTCACACATGACTCA	0.13484684
FM_267-GTGTTAGTCCACTAGA	0.13484693
FM_191-GGTGAAGCATCTGTTT	0.13484797
FM_232-GTCAAACAGGTGCCTC	0.1348481
FM_243-TTGACCCAGTCGAATA	0.13484864
FM_021-CTAATGGCACTTACGA	0.13484886
FM_243-CITE3	0.13484965
FM_291-ACACCAAGTCCGAAGA	0.13484979
FM_246-AGTAGCTGTTGTTGAC	0.13484992
FM_188-TCGGGCATCACCTTGC	0.13485052
FM_267-GAGAGGTAGAGCCCAA	0.13485055
FM_212-ATACTTCTCTGCGGCA	0.13485128
FM_243-CITE6	0.1348514
FM_253-GACTCAATCAAGCCAT	0.13485144
FM_166-GAGCTGCAGTGTACCT	0.1348517
FM_288-TGTAAGCAGCTCGGCT	0.13485219
FM_048-TGCCAAACAAGCTGGA	0.13485235
FM_188-TTTGACTCACGTCTCT	0.13485266
FM_225-CITE8	0.13485281
FM_227-AATCGTGTCCAACTGA	0.13485405
FM_243-GATCGTAGTCACAGAG	0.13485445
FM_166-ACGTCCTCAGAAATTG	0.134856
FM_166-TCACACCCATCGATAC	0.13485602
FM_216-GATGACTCACACTTAG	0.13485643
FM_267-GTCATGATCCCTTTGG	0.1348567
FM_225-CITE2	0.13485695
FM_227-CCACCATCATCATCCC	0.13485757
FM_267-CTCCCTCAGGGAGTGG	0.13485889
FM_226-TTACCATAGGCTCTAT	0.13485903
FM_187-ATAGAGACACCCAACG	0.13485922
FM_239-ACAAGCTGTGTCCGGT	0.13485947
FM_209-AAGCATCAGCTTTGTG	0.13485968
FM_300-ACTGCAATCTTACTGT	0.13485971
FM_280-CTACTATCATGGCACC	0.13485977
FM_225-CITE4	0.13486004
FM_232-ACACTGAGTAAGGCCA	0.13486011
FM_187-CTCATGCCAGTTAGAA	0.13486215
FM_252-CGCATGGGTTTAGTCG	0.1348624
FM_288-CTATAGGTCCGATCGG	0.13486263
FM_227-ATTCACTAGTAATTGG	0.13486265
FM_166-TCCCATGAGAACCCGA	0.13486266
FM_288-TTTCCTCCATCCGCGA	0.13486287
FM_301-AGTGCCGTCCCTAGGG	0.13486332
FM_021-CCATTCGTCGTTTAGG	0.13486393
FM_019-AAGGAGCCACAGCCCA	0.13486457
FM_034-CTCGTCACAAGTTCTG	0.13486503
FM_065-TCAGGATTCCTAGTGA	0.13486505
FM_225-CITE1	0.13486528
FM_289-ACACTGAAGCGGTATG	0.13486528
FM_212-ATGCATGGTTACCTTT	0.13486575
FM_300-TGTTCATAGCTGTGCC	0.13486575
FM_281-ATGATCGGTTTCTTAC	0.13486595
FM_288-GTCGAATAGCTGTTAC	0.13486603
FM_185-CCGATGGCAGGCTATT	0.13486654
FM_232-GGTGTCGGTCTTCCGT	0.1348668
FM_239-TCGGGACCATCCTTGC	0.13486798
FM_225-CITE3	0.13486798
FM_212-TTCATTGAGCGCCTTG	0.13486804
FM_244-GTCACGGTCTCCAATT	0.13486817
FM_267-GCCTGTTAGGTCCGAA	0.13486974
FM_300-TACTGCCGTCTAGGTT	0.13486993
FM_288-TCGGGACCACGAGGTA	0.13487019
FM_252-TGCGATAAGCCTCTTC	0.13487083
FM_188-GAGTTGTGTGACAGCA	0.13487089
FM_191-GTGATGTGTTGTGCAT	0.13487104
FM_267-GTCATTTGTCGTCATA	0.13487117
FM_261-ATCAGGTCACTTTATC	0.13487132
FM_239-CGAGAAGTCGTGGCTG	0.13487177
FM_300-GTACAGTCAGTGGTGA	0.13487215
FM_230-GGAAGTGTCAGGACAG	0.13487262
FM_185-CGAAGGAGTTTCTTAC	0.13487269
FM_166-ACGATGTTCTGGGATT	0.1348727
FM_191-CGATGGCCATCCTTGC	0.13487303
FM_187-GTCAAGTGTCATCCCT	0.13487388
FM_187-CCACGTTCAGAGGGTT	0.13487482
FM_161-GTATTGGAGACGATAT	0.13487498
FM_187-CGAAGTTGTGGCTTGC	0.13487507
FM_227-AATCGACCACACCTAA	0.13487533
FM_212-GAAACCTGTTTGAAAG	0.13487601
FM_286-CAGATTGTCTCATTGT	0.13487604
FM_208-CAACCAAGTGGTCTGC	0.13487664
FM_218-GCTGGGTGTAAGACCG	0.13487783
FM_188-ATGTCCCGTCGAATGG	0.13487844
FM_243-CITE3	0.13487858
FM_291-CGATGCGAGGCCCGTT	0.13487859
FM_191-CTGGTCTTCCACACCT	0.13487878
FM_048-GAATGAAGTTGAGGTG	0.1348795
FM_121-CCACACTAGAGTCTTC	0.13488095
FM_225-GAGACCCCAAATTGCC	0.1348811
FM_290-GGCACGTTCGTTGTTT	0.13488123
FM_300-CTCAACCTCCCTTCCC	0.13488221
FM_212-TATCAGGGTGCGTCGT	0.13488224
FM_288-TGATGCAAGGCTCAAG	0.1348837
FM_246-CATTGAGCAGCGTACC	0.1348838
FM_040-CCTACCACAGTTAACC	0.13488397
FM_267-CACATGAGTCGCAGTC	0.13488461
FM_149-GTCCCATTCTTTCAGT	0.13488546
FM_239-GCCCAGAGTTAAGCAA	0.13488549
FM_217-GCTCAAACACAACATC	0.13488564
FM_262-AGTGACTTCGCGGACT	0.13488626
FM_191-CGGACACTCGACATTG	0.13488638
FM_121-CTCTCGAAGCGCTTCG	0.13488676
FM_226-GTCCACTTCCGAGGCT	0.13488686
FM_225-CITE5	0.13488686
FM_267-GTGGCGTAGTAATACG	0.1348873
FM_166-GCCAGGTGTGTTATCG	0.13488789
FM_187-ACGATGTTCAAGGCTT	0.13488792
FM_187-GATTGGTGTCGGAAAC	0.13488835
FM_265-TGATGCAAGCAGGTCA	0.1348886
FM_288-GGAGATGTCCATTGTT	0.13488895
FM_267-CACTGAAAGGTGAGCT	0.13488998
FM_040-ACGGAGAAGCATGGCA	0.1348907
FM_069-TCTATTGTCAAACCAC	0.13489138
FM_267-ACAAAGAAGATTGATG	0.13489139
FM_296-CCCTCAAAGCGTTGTT	0.134892
FM_274-TCCTAATTCCTTCGAC	0.13489215
FM_181-TACGTCCCACTCAAGT	0.13489217
FM_267-ATTCCCGGTCTCACAA	0.13489261
FM_217-TCATGCCAGTCATTGC	0.13489264
FM_161-GGCAGTCAGCGTGCTC	0.13489315
FM_187-TCATCATGTGTGGTCC	0.13489355
FM_217-AGAAGCGCAAGAATGT	0.13489369
FM_237-GGCTGTGTCACTTGTT	0.1348939
FM_178-GTAGAGGCATCAGCGC	0.13489416
FM_284-CATACCCCATACAGAA	0.13489422
FM_227-CAAGACTAGGTAAGAG	0.13489425
FM_294-AGGACGAGTTCTTGCC	0.13489556
FM_031-CGGCTAGTCCTCATTA	0.13489619
FM_253-GTAATGCCAACACAAA	0.13489632
FM_237-GTAGAAAGTACGAGTG	0.13489634
FM_278-GTGCACGGTGATTAGA	0.13489667
FM_263-TCTTAGTCACATAACC	0.1348978
FM_065-TGTGTTTTCTTCGGTC	0.13489868
FM_196-CTTCGGTAGAGGTGCT	0.13489889
FM_191-CTGCATCAGGTTCACT	0.13489912
FM_265-TGCATGAGTATGCGTT	0.13489915
FM_247-AAGGTAAAGCGGGTTA	0.13489981
FM_186-CGGGTCATCTGGTTGA	0.1349001
FM_297-CCTCAACGTGACTGTT	0.13490078
FM_191-GCCTGTTAGGTGCTAG	0.13490099
FM_048-GTGCATACAGCTCGAC	0.13490106
FM_267-ACGGGTCAGCTACAAA	0.1349014
FM_187-GATCATGTCTTCGGAA	0.13490279
FM_180-TCTACCGAGTCAGGGT	0.13490288
FM_262-GAAGTAACAAATACAG	0.13490303
FM_232-GGTAACTTCTATCACT	0.1349036
FM_260-TTACCGCCACAAATGA	0.13490392
FM_172-GGGTTTAGTTATGGTC	0.13490407
FM_259-GCATCTCTCTTGGGCG	0.13490444
FM_187-AGCCAGCAGATAGCTA	0.13490596
FM_172-TACCCGTGTTCCAGGC	0.13490629
FM_263-CTGAATGGTTGTTTGG	0.13490672
FM_297-AGGACTTCACCAGGTC	0.13490686
FM_237-TGAGCGCTCCCATTTA	0.13490717
FM_188-AACAACCTCCATCCGT	0.13490725
FM_283-ACACTGACAATACCCA	0.134908
FM_237-TTTCACACACCATAAC	0.13490814
FM_187-GATCATGAGATGGTCG	0.13490818
FM_225-CITE6	0.1349082
FM_252-CTGAATGGTGGTCTCG	0.13490924
FM_262-GTCAAACCAAAGCGTG	0.13490948
FM_191-GGATCTAGTCGTGATT	0.13491003
FM_191-GATGAGGCAGTACTAC	0.13491008
FM_246-AGTACTGAGCTAGCCC	0.13491024
FM_191-CGGTCAGTCGTGGTAT	0.1349103
FM_166-CATCCCACAAAGGCGT	0.13491048
FM_267-CATACTTAGATGCTTC	0.13491064
FM_187-ACTCTCGGTTGTTGCA	0.13491072
FM_227-GAAGGGTCAAGAGGCT	0.13491097
FM_296-CTGATCCCAGGACGAT	0.13491127
FM_262-CTACATTCATAATCCG	0.13491139
FM_232-CTCAATTAGGATTTAG	0.134912
FM_216-GACTATGGTTTCGTAG	0.13491203
FM_048-CATCCACAGCTAGTTC	0.13491209
FM_301-GACTGATCAGTAGAAT	0.13491285
FM_021-ATCCACCAGCGATCCC	0.13491312
FM_225-TGTCAGACAACCGCTG	0.13491413
FM_261-GTGTGGCGTAATGCTC	0.13491413
FM_225-CITE2	0.13491416
FM_187-CAGCCAGGTACACGTT	0.13491477
FM_261-GGTAGAGCAGCGCGTT	0.13491488
FM_048-GTAGTCAGTCTCAACA	0.13491529
FM_191-CAGCAGCAGTCTAACC	0.13491559
FM_048-TACTTGTTCTCGATGA	0.13491577
FM_259-CTCCCTCTCCATTTGT	0.1349158
FM_188-AGAACCTTCACGGAGA	0.1349169
FM_267-GTGGCGTCACAGTACT	0.13491742
FM_292-CITE3	0.1349176
FM_243-CITE2	0.13491763
FM_188-CCTCATGGTGTTACTG	0.13491778
FM_170-CACTGAACAGTGCGCT	0.1349187
FM_209-CATGGTATCCTTGACC	0.1349198
FM_225-AGAGAGCCACCGTCTT	0.13491991
FM_267-TGATGCAGTCCGGCAT	0.13492009
FM_069-GACGGCTAGTACGACG	0.1349211
FM_243-CITE4	0.13492174
FM_185-CTGTAGAAGATACAGT	0.13492192
FM_188-GTAGTACCATCTAGAC	0.1349224
FM_212-AGGGTTTTCCATTGCC	0.1349227
FM_262-ACAGCCGTCTTTCTAG	0.13492273
FM_179-TCAAGTGTCTCACGAA	0.13492297
FM_048-CAAGATCGTTCGTGAT	0.13492301
FM_186-TAGCACATCCTAGCCT	0.13492303
FM_048-TGTATTCGTTCTGTTT	0.13492341
FM_232-CAGCAGCCAGGCACTC	0.1349236
FM_246-GCATCTCTCCGTCAAA	0.134924
FM_247-TGAGGTTGTTGTGTTG	0.13492411
FM_246-TCTGGCTTCAGGCGAA	0.13492471
FM_150-TTCCACGTCGATACAC	0.13492487
FM_227-TGTTGGAAGATCACTC	0.13492578
FM_168-CGCCAGATCTAGTCAG	0.13492595
FM_187-TAGGAGGCATCTGTTT	0.13492611
FM_227-TACACCCTCCCTCTAG	0.13492613
FM_252-CAGCAATCAGCATGCC	0.1349267
FM_180-GCGTTTCCATGACCCG	0.13492683
FM_294-TACCGAATCTCGTGAA	0.1349269
FM_292-CITE3	0.1349269
FM_179-GACACGCTCCCATAAG	0.13492724
FM_244-AGATAGACAACTCATG	0.13492821
FM_289-GTCAAGTTCTCTGACC	0.13492844
FM_185-TTTCAGTCACAGCTGC	0.13492857
FM_175-AGTTCCCTCGCTACAA	0.13492866
FM_177-CATAAGCAGGCCTGCT	0.13492921
FM_267-CAGTTCCGTCAACGCC	0.13492933
FM_232-CATTCTAAGCCATCCG	0.13493013
FM_225-CITE1	0.13493036
FM_292-CITE3	0.13493037
FM_191-GAATCGTCAGCCGGTT	0.13493057
FM_265-GAGTTGTGTCAAATCC	0.1349307
FM_187-AAAGGTACAATAGTGA	0.13493118
FM_212-TTGACCCAGATGTTGA	0.13493142
FM_291-CACCAAATCACCCATC	0.13493355
FM_187-GTTCCGTAGGCTAGCA	0.13493396
FM_161-TCCATCGGTCCTACGG	0.13493405
FM_187-GTGTGGCCATCGGAAG	0.1349346
FM_187-TGGAGAGTCATAGCAC	0.1349349
FM_188-GGTCTGGTCGATGGAG	0.13493495
FM_199-CGCATAATCGGAATGG	0.13493508
FM_302-ATTCATCTCGGTATGT	0.13493532
FM_280-TTCCAATTCATCCCGT	0.13493542
FM_187-GACATCATCTAAGCGT	0.13493544
FM_186-TACGGTATCCCGGTAG	0.13493632
FM_298-GATCACATCCACAGCG	0.13493681
FM_243-CITE6	0.13493724
FM_187-CCGGTGAGTAGTAAGT	0.13493769
FM_239-ACGGGTCAGTAGGCCA	0.13493803
FM_246-TTCACGCGTTCTCACC	0.13493878
FM_245-TCACTATTCAAAGGTA	0.13493893
FM_069-CGCTTCATCTTTCCTC	0.13493921
FM_168-TCATGAGCACATTCTT	0.1349395
FM_283-TCCACCATCACACCCT	0.13494119
FM_021-ATCACGAGTCCGAGTC	0.1349414
FM_225-CTGCCATGTCCGGCAT	0.13494217
FM_230-GGTCTGGGTGTTTGCA	0.13494235
FM_166-GGAATCTAGCACTTTG	0.13494258
FM_267-TGAACGTGTGGTCCGT	0.13494262
FM_187-TTCTTCCAGCAGATAT	0.13494287
FM_187-TCATTACTCACTCTTA	0.1349431
FM_284-CATGCAAGTCGTCTCT	0.13494314
FM_260-TGTGGCGGTAACAGGC	0.1349435
FM_186-CGGGTGTGTGTCTAAC	0.13494372
FM_225-CITE6	0.13494448
FM_187-TTACTGTCAAGTTCGT	0.1349445
FM_263-GACCCAGTCTCATAGG	0.13494466
FM_168-CCTCAACAGTTACGGG	0.13494487
FM_048-AGTGAGGTCCGCGTTT	0.13494518
FM_283-TCTTTGACAGACCAGA	0.13494585
FM_261-TCGACCTGTACCGGCT	0.1349463
FM_200-AGAAATGCACACTGGC	0.13494642
FM_034-TTTCCTCTCTTTAGTC	0.1349465
FM_019-GACTACACAGCTTAAC	0.13494682
FM_246-GGGACTCGTAACTTCG	0.13494745
FM_234-CGAGTTATCAAATAGG	0.13494769
FM_021-CTAGAGTGTCTCCCTA	0.13494773
FM_187-AAAGGTACATACACCA	0.13494779
FM_261-ACTTAGGAGAAGTCTA	0.13494785
FM_217-GCCAGGTCATCGCTCT	0.1349479
FM_232-GTGAGCCCATCAGCAT	0.13494843
FM_225-CITE6	0.13494943
FM_243-CITE3	0.13494945
FM_019-GGACATTAGGCATTGG	0.13494956
FM_267-CTGGTCTGTCGACTGC	0.13494968
FM_021-ACTATCTCAGTATCTG	0.13494998
FM_292-CTTCGGTCAGGCTACC	0.13495025
FM_212-CATAAGCCATGGCACC	0.13495272
FM_292-CITE8	0.13495283
FM_021-AAGTCTGAGAGTCTGG	0.13495322
FM_166-CAATCGACATTATGCG	0.13495569
FM_225-CITE7	0.13495582
FM_212-GCAACCGGTCTAGTGT	0.13495587
FM_019-TTGGCAACATCCTAGA	0.1349566
FM_188-CTGTCGTTCTAGGAAA	0.13495691
FM_291-CAGCACGTCGGACCAC	0.13495705
FM_274-TCGCTCACAGACCATT	0.13495743
FM_274-CGGGCATCAGATCCTA	0.13495775
FM_259-CTTTCGGGTACCGCGT	0.1349581
FM_186-AACCAACCACACCAGC	0.1349581
FM_243-CITE4	0.13496011
FM_252-CGTGAATGTTGCTTGA	0.13496011
FM_191-CAAGGGACATTGACAC	0.13496026
FM_187-GAAATGACATGACCCG	0.13496074
FM_267-AAGATAGTCGAGCCTG	0.13496175
FM_187-TCGCACTCACTGTCCT	0.13496244
FM_253-CTTCTCTTCGACTCCT	0.13496366
FM_191-ACTTTCATCCTCTCGA	0.13496377
FM_212-TTCGCTGTCGAGCCTG	0.1349639
FM_279-CGGGTGTCAAGCTACT	0.13496533
FM_227-CCTTTGGCACGTAACT	0.13496538
FM_173-ACATCGAAGATCCTAC	0.13496593
FM_252-TGCTTGCCACAGCATT	0.13496721
FM_300-GAACGTTGTCTAACGT	0.1349677
FM_018-CGGCTAGTCTCACATT	0.13496795
FM_262-CTGCCTACACTTGGCG	0.1349683
FM_196-ATGATCGGTCCTTTGC	0.13496855
FM_173-AGACAAATCGCGATCG	0.13496883
FM_187-CTCATTAAGGAACGAA	0.13496898
FM_285-AAGCATCCATGGATCT	0.13496912
FM_187-TCTACATCAATTAGGA	0.13496923
FM_150-TGCAGTATCTGGGATT	0.13496989
FM_021-GCACATAAGAGGTACC	0.13497001
FM_265-GTCGTTCAGCTCGGCT	0.13497014
FM_166-CTGAATGGTCGCTTGG	0.13497138
FM_225-CITE3	0.13497144
FM_243-CITE3	0.13497157
FM_227-CAACAGTAGACGAGCT	0.13497178
FM_225-CITE3	0.1349723
FM_232-AGGTAGGAGAGTCCGA	0.13497238
FM_150-TGTGCGGGTAGGGAGG	0.13497251
FM_217-CCCATTGCAGAAGTTA	0.13497315
FM_120-ACGGTCGCAAAGACTA	0.134975
FM_243-CITE1	0.13497506
FM_227-TCCGATCCAGCCCACA	0.13497512
FM_227-CTCTGGTTCATGAGTC	0.1349754
FM_166-AAACGCTTCGGCTTGG	0.13497582
FM_227-TCTTTGATCCTACGGG	0.1349767
FM_187-GAGGCCTGTGCAATAA	0.13497771
FM_267-GACCCTTAGCCTCAAT	0.1349791
FM_244-TCGACCTTCTTCCAGC	0.13497916
FM_230-ACACGCGAGTAAAGCT	0.13497935
FM_212-CATGGATAGCCATCCG	0.13497949
FM_227-ATCGTCCGTGTTACAC	0.13497993
FM_267-GAGTGTTTCAACCTCC	0.13498001
FM_191-CACGTTCGTGGCAACA	0.13498087
FM_227-TCCTTCTAGCTTTGTG	0.13498242
FM_292-CITE8	0.134983
FM_253-ACATGCAAGGCCTTGC	0.13498388
FM_225-CITE5	0.13498403
FM_262-AGTGCCGCATCTAACG	0.13498414
FM_227-CTCTCAGAGATTGCGG	0.1349842
FM_187-TGGGAGACAGCGTAGA	0.13498431
FM_300-CACACAATCGTAGCTA	0.13498434
FM_225-CITE8	0.13498455
FM_065-ATTACTCAGGATCGCA	0.13498512
FM_267-CAATTTCAGCCGGAAT	0.13498588
FM_227-TGGAGGAGTAGGACCA	0.13498648
FM_239-AATTCCTAGGATTTGA	0.13498667
FM_187-CATGCAAAGCTTTGTG	0.1349867
FM_232-TTTACGTCATTGCTTT	0.134987
FM_055-AGTGTCAGTTCCACAA	0.13498737
FM_253-AACGTCAAGTGATGGC	0.13498744
FM_225-CITE7	0.1349887
FM_276-AGAGAGCCATCCTATT	0.13498881
FM_191-CCTCAGTAGAATAACC	0.13498892
FM_225-TGGATCAGTCCAATCA	0.13498896
FM_274-CATTCATTCGTTGTTT	0.13498908
FM_021-CCCATACTCTTGCAAG	0.13498959
FM_225-CITE3	0.13499011
FM_187-TTCTCTCTCCGTGGCA	0.13499117
FM_289-ATTCTTGTCATTTCCA	0.13499154
FM_040-ACTTGTTCATATGAGA	0.13499184
FM_187-TTCAGGATCGCACTCT	0.1349928
FM_168-GCATCGGGTCAGTCCG	0.134993
FM_267-AAACGAATCGAGAGCA	0.13499351
FM_208-GTGCTTCCATGAAAGT	0.13499357
FM_303-CTACCCAGTCCGATCG	0.13499376
FM_232-TATTGCTAGCTACTAC	0.134994
FM_048-GTCACAACATCGGGTC	0.13499413
FM_225-TCATTGTGTTCGAGCC	0.13499422
FM_276-TGGGTTATCTAACGGT	0.13499424
FM_065-CGATGTAAGCCAGAAC	0.13499467
FM_283-GGGTATTTCTGGTCAA	0.13499606
FM_149-GGGTATTGTACGTAGG	0.13499632
FM_048-TGTTCCGGTAAGGATT	0.13499695
FM_225-CITE8	0.13499811
FM_191-GACAGCCAGTACAACA	0.13499816
FM_034-TGGGAAGCAAGCGCTC	0.13499957
FM_245-TCAGGGCTCTATACTC	0.13499965
FM_181-TTCGCTGTCCGACGGT	0.13500099
FM_252-GATAGCTCACCAGGTC	0.1350021
FM_173-GGTGATTCAGACCATT	0.13500226
FM_217-ACATTTCGTCCCGGTA	0.13500226
FM_291-AGTACCACAACGGCTC	0.13500232
FM_048-GGGCATCCAATAACGA	0.13500257
FM_028-TTGGAACCATAGAAAC	0.1350028
FM_225-CITE2	0.13500282
FM_267-CCGGGTAAGCGTACAG	0.13500302
FM_166-TAACACGGTGTGGACA	0.13500302
FM_283-CTGTAGAGTGGACAGT	0.1350033
FM_240-TAACCAGCATCTATCT	0.13500345
FM_232-GATTGGTCAAGCCCAC	0.13500346
FM_300-ATACCGACATAATGAG	0.13500369
FM_168-GAGTTGTTCAGGCGAA	0.13500375
FM_225-CITE1	0.13500401
FM_225-CITE6	0.13500407
FM_177-CTATAGGAGGAACTCG	0.13500439
FM_283-AAACGCTAGTGATAGT	0.13500468
FM_232-GGGATCCCACACCGAC	0.13500717
FM_173-TTGGGCGCACCCTCTA	0.13500722
FM_247-CATGGATTCTGGACTA	0.13500746
FM_278-GTGTTAGCACTATCGA	0.13500746
FM_166-TACACCCGTGTTGACT	0.13500775
FM_187-GGGATCCAGGTTAGTA	0.13500783
FM_267-CACTTCGCAGCGACAA	0.13500835
FM_187-ATTACCTTCAACGAGG	0.13500865
FM_021-CCTCAGTTCTGGTTCC	0.13500927
FM_244-GTCATGATCACTGGGC	0.13500948
FM_227-CCGAACGAGTCCCGGT	0.13500977
FM_227-TAACACGAGACTCTTG	0.13500997
FM_185-GCACTAACAAGTCCCG	0.13501123
FM_267-TAAGCCAGTACTCCGG	0.13501127
FM_296-TTCATGTCACCGTCTT	0.13501187
FM_019-CGAGCACAGAGTGAGA	0.13501224
FM_168-GAAGCCCCAATCTCGA	0.13501242
FM_181-ATCATTCGTTGTCATG	0.13501361
FM_227-AGCCAGCCAGCCTTCT	0.13501403
FM_252-CAGCCAGCACTGCACG	0.13501431
FM_251-GCAGTTAGTGCCTTCT	0.13501483
FM_212-GAATCGTTCGCGTGCA	0.13501537
FM_279-GAGTTTGAGTCACGAG	0.13501567
FM_191-ATCACGAGTATTTCCT	0.135017
FM_295-AGATAGAAGCCGATTT	0.13501726
FM_267-GTCGAATAGAGCACTG	0.13501796
FM_188-TTTGTTGCAACCCGCA	0.13501826
FM_193-AGCGCTGTCAAACCTG	0.13501853
FM_263-GGCGTCAGTGCCGTAC	0.1350188
FM_216-AGGATAAGTCGTGATT	0.13501884
FM_186-TGCTCCAGTGATATAG	0.13501942
FM_168-AAGACAACAAGAAACT	0.13502006
FM_293-GACTCAAGTTACTCAG	0.13502106
FM_185-TTGGGCGCAGACACAG	0.13502187
FM_243-CITE2	0.13502209
FM_292-CITE1	0.13502209
FM_186-TTTCAGTGTGTCATGT	0.13502513
FM_234-GTATTGGAGTCGTCTA	0.13502553
FM_225-CITE5	0.13502578
FM_295-CAACAGTTCGGTGCAC	0.13502604
FM_297-CATGAGTTCCCTTTGG	0.13502644
FM_300-AGCCAGCGTCGTCAGC	0.13502689
FM_021-CACAGTAAGTGCCAGA	0.1350272
FM_296-GTCACGGCACCTATCC	0.13502721
FM_225-CITE2	0.13502762
FM_292-CITE7	0.13502775
FM_188-AGACCCGTCATCGCCT	0.13502824
FM_274-CAGGGCTCATCCTTCG	0.13502924
FM_187-CTAGACACACGCTGCA	0.13502975
FM_225-CITE2	0.13502991
FM_188-GGTGATTAGCTAGCCC	0.13503012
FM_191-GATTCGAAGAATCCCT	0.13503067
FM_297-GATTCTTAGGTATCTC	0.1350307
FM_247-AGGGTTTGTTGCGGCT	0.13503094
FM_218-GGAATCTCAAAGCACG	0.13503134
FM_243-CITE7	0.13503139
FM_279-GAGTCATAGTGCGCTC	0.13503139
FM_048-AGGCCACAGCGATGAC	0.13503169
FM_261-AGCGTCGTCGTACACA	0.1350322
FM_285-CTGGACGGTCCTCAGG	0.13503315
FM_239-GTTCTATGTCTGTGTA	0.13503368
FM_187-GAGACTTAGTAGCCAG	0.13503392
FM_187-ATGGGAGTCATGCTAG	0.13503416
FM_295-GTCGAATTCCTCGATC	0.13503417
FM_240-AAGATAGTCCGCGATG	0.13503444
FM_295-GGGACAAGTGTTCAGT	0.13503455
FM_284-TCAAGACCATGATCTG	0.13503516
FM_243-CITE5	0.1350354
FM_191-ACTGTGATCGCCACTT	0.13503605
FM_188-AGGTGTTCACAATGCT	0.13503617
FM_297-AAAGTCCGTAGTCACT	0.1350363
FM_212-CACAACAAGCACTCGC	0.13503727
FM_283-AGATAGATCCCATAAG	0.13503735
FM_288-AAACCCATCCGGGACT	0.13503753
FM_237-GCCAGGTCATGAAGGC	0.13503806
FM_297-GAGAGGTGTTATAGCC	0.1350383
FM_291-TGAGCATCACTGGCGT	0.13503851
FM_300-AGGCCACAGACGCATG	0.13503851
FM_292-CITE4	0.13503872
FM_267-CTTAGGACAACGGCTC	0.13503876
FM_245-GGAGGATAGCACTTTG	0.13503902
FM_187-TTAGGGTTCGATACTG	0.13503927
FM_225-CITE5	0.13503963
FM_243-TCCACGTGTGCGAACA	0.13503967
FM_021-TAGACCAGTTACGTCA	0.13503985
FM_279-TCAAGCATCCTACCAC	0.13504009
FM_227-AGGTTACCACACAGCC	0.13504069
FM_172-CTGAATGGTGGGACAT	0.13504103
FM_232-GGCTTTCGTTCCAGGC	0.13504152
FM_187-TCTACATAGAAGCGAA	0.13504177
FM_296-AGACTCAAGGGAGATA	0.13504189
FM_278-TCGCTCAGTGTAAACA	0.13504305
FM_246-CGCCAGATCTGGACCG	0.13504307
FM_287-GCATCTCGTATCGATC	0.1350436
FM_048-GGAGCAACAGACGTAG	0.13504437
FM_247-ACGGTTATCATGGCCG	0.13504456
FM_181-GAAGCGAAGGAGCAAA	0.13504468
FM_172-CCGGTAGCAGGGATAC	0.13504483
FM_294-AGAAGCGAGCCGCACT	0.1350449
FM_294-ACCAAACCATTGACCA	0.13504499
FM_267-ATTCCCGAGCAGATAT	0.13504507
FM_246-CTCAACCGTACGTGTT	0.13504703
FM_187-ACGTCCTGTGGAACAC	0.13504767
FM_187-CGCATGGCAGACTCTA	0.1350477
FM_212-CAGAGCCAGGATATAC	0.135048
FM_225-ATCGGCGTCCAGTTCC	0.13504829
FM_048-ATAGACCGTGGTCCGT	0.13504837
FM_237-ATAGACCTCTTCTGTA	0.13504845
FM_187-GGTCTGGCATCGGCCA	0.13504867
FM_300-ATCTTCACATCGATCA	0.13504887
FM_187-TACCTCGTCTGTGCTC	0.13504946
FM_295-CTGCGAGAGGGAGTTC	0.1350496
FM_187-GTGTCCTGTTGTCAGT	0.13504979
FM_267-CATCGGGGTTGGCTAT	0.13505113
FM_166-GACTATGAGTGTACCT	0.13505185
FM_228-TAACCAGGTGATTAGA	0.13505213
FM_227-GGGTCTGCAATCGCAT	0.1350523
FM_187-ATCCTATAGGAACGAA	0.13505279
FM_188-CTGCTCAGTGTGCTTA	0.1350532
FM_274-ATCGGCGGTTCGAAGG	0.13505322
FM_225-CATCAAGTCCCTGGTT	0.13505366
FM_225-CITE1	0.1350542
FM_019-TGCGTGGAGACAAAGG	0.1350547
FM_247-GCAGGCTGTACTAAGA	0.1350547
FM_216-GCCGATGTCGACGAGA	0.1350549
FM_280-TGGTACAAGAGCAGAA	0.13505521
FM_236-ATTCCATAGGGCAGTT	0.13505651
FM_261-GTTGAACTCACAGTGT	0.1350568
FM_283-TCGCTCACACCCAACG	0.13505693
FM_187-AGGTTACTCGCCTTTG	0.13505723
FM_283-TTAGGCATCGAACGCC	0.13505836
FM_287-TAATCTCCATTGTGCA	0.13505839
FM_300-TCGACGGGTCTTGAAC	0.13505906
FM_246-AAGTTCGCAAGTGGAC	0.13505916
FM_227-TTGGGATCAAGTGTCT	0.1350594
FM_225-CITE8	0.13505965
FM_267-AAAGAACAGGGACACT	0.13505985
FM_166-CAACAACAGCCTGTCG	0.13505985
FM_253-CTACTATCATCTGCGG	0.13505986
FM_239-CCACAAATCGCCGAGT	0.13505998
FM_191-GACTCTCTCCCGTTCA	0.13506041
FM_168-AGGATCTGTCTCTCCA	0.13506052
FM_267-TCGGGTGTCAAAGAAC	0.13506185
FM_166-AATCACGTCGTACACA	0.13506262
FM_187-CTAGACACACGGCGTT	0.13506272
FM_225-CITE3	0.1350629
FM_274-GTGTTCCTCTTCGGAA	0.13506365
FM_274-CTGTACCCACCCTGAG	0.13506378
FM_212-CGGAGAATCCATTGCC	0.13506384
FM_166-TGTCCTGGTGAGGATC	0.13506469
FM_248-TCCTCTTAGCTACTAC	0.13506497
FM_191-TAGACTGCAGGATCTT	0.13506502
FM_267-GGGCTACTCCAAACCA	0.13506602
FM_188-GGGTGAATCTGCGTCT	0.1350661
FM_262-AAGCGAGAGGTGCAGT	0.13506673
FM_267-TCATCATGTCATACCA	0.13506682
FM_283-CTTTCGGGTTTAGACC	0.13506706
FM_048-GACAGAGTCCCAAGTA	0.13506708
FM_284-TTGCTGCTCTCCGAGG	0.13506772
FM_223-TTTGACTAGGAACGTC	0.13506792
FM_225-CITE7	0.13506882
FM_295-CATGGTAAGGAATTAC	0.13506892
FM_048-ATGGGAGCAGATCCAT	0.13506928
FM_021-GAAATGAGTATGAATG	0.13506956
FM_191-TCGAAGTGTCTCGCGA	0.13506967
FM_227-ACAAAGAAGTCTTCCC	0.13506973
FM_243-CITE6	0.13507016
FM_187-ACACGCGGTTTGGGTT	0.13507068
FM_282-GATGATCAGCGTCTCG	0.13507174
FM_181-ATTACCTAGTCAGCCC	0.13507175
FM_187-TACTTCAAGCCTGTCG	0.13507186
FM_300-TGAGTCATCTGCAGCG	0.13507205
FM_188-TCGTGGGCAACAAAGT	0.13507211
FM_243-CITE4	0.13507213
FM_021-GAATGAAGTTTGTGTG	0.13507268
FM_187-CTCCTTTGTAGGAAAG	0.13507268
FM_227-AACAACCTCGGTAGGA	0.13507305
FM_187-AGGGCCTTCATAGAGA	0.13507333
FM_021-GGGAATGTCCTTGCCA	0.13507341
FM_040-CTCTACGAGTCGAGTG	0.13507362
FM_212-ATTCTTGCATCGCCTT	0.13507363
FM_186-ACAGCCGTCGGTCTGG	0.13507408
FM_301-GAGTTGTAGCCTCAAT	0.13507509
FM_187-TTAGGGTTCCAGCAAT	0.13507521
FM_187-ACTGTCCCATCGTTCC	0.13507551
FM_028-CGATCGGAGCATCATC	0.13507555
FM_243-CITE8	0.13507643
FM_267-CAACGATTCCCAGGCA	0.13507743
FM_237-GAACGTTAGATTCGCT	0.13507788
FM_021-GTGCAGCTCTCAAGTG	0.13507813
FM_186-GGGTTTAAGGATACCG	0.13507831
FM_262-AATCACGCATAGGTTC	0.13507842
FM_225-CITE7	0.13507879
FM_225-CITE3	0.13507883
FM_048-CACATAGGTATAGGTA	0.1350795
FM_173-GCTTCACGTCAAAGTA	0.13507986
FM_295-GTCGCGATCGTGCAGC	0.13508041
FM_267-ATTTCTGAGGCCTTGC	0.13508047
FM_293-TTGACCCAGATGCTTC	0.13508105
FM_227-ACACTGACATTGAAAG	0.13508108
FM_212-AGATGAAAGAGGCGTT	0.13508126
FM_226-AGGAGGTCACAAGTGG	0.13508146
FM_297-CATTCTAGTGATATAG	0.13508146
FM_267-ATGGGTTAGGAAGAAC	0.13508153
FM_260-GAGACCCAGGTGATAT	0.1350824
FM_166-TGATTCTGTCTCAAGT	0.13508327
FM_243-CITE8	0.13508338
FM_019-ACCCACTTCAACACGT	0.13508442
FM_226-TCCGAAACAGTCTCTC	0.13508452
FM_048-ACTTACTTCAGTTAGC	0.1350846
FM_239-AAGCGTTAGACTGGGT	0.13508539
FM_227-AACCTGAGTCTGATCA	0.13508542
FM_225-CITE6	0.13508616
FM_225-CCCGGAAAGTTTCGGT	0.1350863
FM_187-TAACGACCAGGCGAAT	0.13508652
FM_297-TCAGGTATCCACGAAT	0.13508688
FM_188-CACCAAATCCTAACAG	0.13508701
FM_021-CAGCATAAGACGCTTT	0.13508703
FM_021-GATGAGGAGGGTCGAT	0.13508776
FM_187-TGGTAGTGTTGGCCGT	0.13508786
FM_292-CITE8	0.13508804
FM_232-ATCCATTCAGCATTGT	0.13508806
FM_243-AATAGAGTCTACTATC	0.13508856
FM_166-GTCATTTTCGACGAGA	0.13508867
FM_168-CACAGGCGTCCAGTTA	0.135089
FM_188-CGTTAGAAGTATGTAG	0.13508928
FM_021-TTAGGCACATCACCCT	0.13508938
FM_225-CITE8	0.13509054
FM_225-CITE4	0.13509074
FM_280-CTCACTGGTGCCTGAC	0.13509133
FM_191-CCTCAACTCTTCGATT	0.13509226
FM_021-CCATGTCTCTACCTGC	0.1350923
FM_300-TCCCAGTAGTTAGTAG	0.13509248
FM_186-TATCGCCAGTGGAATT	0.13509278
FM_295-GTCTGTCTCCATAAGC	0.1350931
FM_161-ATTCCTATCGATCCCT	0.13509427
FM_169-CCACAAAGTGCAGTGA	0.13509439
FM_225-CITE2	0.13509461
FM_065-TAAGCGTCATCCCACT	0.13509504
FM_292-CITE6	0.13509528
FM_225-CITE1	0.13509557
FM_191-TTTCATGGTTTCACAG	0.13509579
FM_021-GGGAATGGTCTCCACT	0.13509588
FM_187-CTGGACGTCCGACGGT	0.13509598
FM_225-CITE2	0.1350963
FM_021-CCAGCGACAATAGCAA	0.13509719
FM_227-GATGACTAGATCGACG	0.13509719
FM_188-CTGTGGGAGCTACTGT	0.13509725
FM_267-GTGGCGTTCTTAGCCC	0.13509738
FM_187-TCGAACAAGCGCCTAC	0.13509758
FM_300-CAATCGATCAACCCGG	0.1350976
FM_292-CITE8	0.13509785
FM_021-AACTCAGCAAGTAGTA	0.13509814
FM_300-ACCCAAAAGTACAGAT	0.13509841
FM_166-AAAGGATGTTCAAAGA	0.13509849
FM_267-ATGCATGGTGGTATGG	0.1350987
FM_267-TTTAGTCCATATAGCC	0.13509881
FM_187-ACTATGGGTCCTCATC	0.13509963
FM_225-CITE4	0.1350997
FM_048-TCGGTAATCTGATTCT	0.13510075
FM_225-CITE3	0.13510144
FM_262-GCTTTCGGTTAGAAAC	0.1351021
FM_187-CATACTTAGTAACGTA	0.13510227
FM_028-AGCCTAAGTCAAACTC	0.13510238
FM_040-TTATGCTAGCGCTTAT	0.13510244
FM_199-AGATCGTGTAACGTTC	0.13510284
FM_291-TCGACCTAGGCTTCCG	0.13510475
FM_267-GAGACTTAGCAGCGAT	0.13510509
FM_150-GATCGTATCCGCTTAC	0.1351058
FM_180-TACCGAAAGTTGGAGC	0.13510619
FM_267-CACTTCGCAAGCTACT	0.135107
FM_261-TACTGCCTCTCGCGTT	0.13510749
FM_245-TCATGCCCACGGAAGT	0.13510779
FM_267-GTTCGCTAGCAGCGAT	0.13510814
FM_180-CAGCAATTCTATACTC	0.13510822
FM_225-CITE7	0.13510895
FM_225-CITE5	0.13511007
FM_244-TAGAGTCGTCAGCTTA	0.13511015
FM_280-CGAGGCTGTCAGCTTA	0.1351106
FM_187-CAAAGAACATCGCTAA	0.13511084
FM_230-TTAATCCAGGGTGGGA	0.13511112
FM_267-AAGCGTTCAGAATCGG	0.13511135
FM_298-ATCGCCTCAAGTGCAG	0.13511187
FM_292-CITE6	0.13511224
FM_191-AGCTTCCCAAGCCATT	0.13511236
FM_069-CGACTTCCATCAGTCA	0.13511239
FM_019-CGTTAGACACGGACAA	0.1351129
FM_223-TGAGTCATCCACGGAC	0.13511291
FM_223-TATACCTGTACTAACC	0.13511291
FM_018-ACTGAACCAAGAAGAG	0.1351133
FM_166-TGGGTTAGTTCAAACC	0.1351139
FM_260-ATTCCATAGAAGTCTA	0.13511422
FM_239-ACTGATGAGCTACGTT	0.13511471
FM_246-CGGGTCAGTCGCCTAG	0.13511501
FM_188-CCCGAAGGTGAGATTA	0.13511516
FM_227-GTGTTCCAGACGACTG	0.13511589
FM_212-ACCCTTGAGTCATACC	0.1351166
FM_300-CTGAGCGAGTTACGGG	0.1351173
FM_300-GCGAGAAAGAATCCCT	0.13511753
FM_225-CITE1	0.13511764
FM_227-GCACGTGTCTTCGGAA	0.13511834
FM_209-TCTGCCAAGTGCAGCA	0.13511837
FM_187-ACGTAACTCTCAAAGC	0.13511878
FM_239-CATCCGTAGTACGTCT	0.13511911
FM_191-AGGCATTCAACACGTT	0.13511914
FM_065-CCATTCGCAAAGAATC	0.13511992
FM_212-TTGTGGAGTCGTCTCT	0.1351201
FM_283-TTTATGCGTTTCTATC	0.13512024
FM_283-AAGTACCCAGTTGAAA	0.13512059
FM_278-TGAGTCAAGTCTTCCC	0.13512088
FM_227-AGACCATTCGAGAGCA	0.13512135
FM_120-CATTCATTCAAACCCA	0.1351214
FM_295-ATCGTAGGTTCTCACC	0.13512164
FM_227-CATACAGTCTCTCTAA	0.13512224
FM_227-GTTAGTGCAAGGAGTC	0.13512225
FM_296-CCATAAGCATCCTAAG	0.13512293
FM_185-CAATACGTCGCGAAGA	0.13512297
FM_276-GTCTCACAGGTTACAA	0.13512374
FM_187-TCGGGTGAGGGTAATT	0.13512385
FM_262-TTCGATTGTACTAAGA	0.135124
FM_185-GCGGATCAGGGCGAGA	0.13512492
FM_021-CTTCTCTAGCAGGCTA	0.13512586
FM_296-GAGATGGCAGAGGTTG	0.13512594
FM_289-TGAACGTTCCATAGGT	0.13512622
FM_212-CTACATTAGATGGCGT	0.13512628
FM_295-AGGTCTATCACTCGAA	0.13512662
FM_289-GTGCTGGCACGAAAGC	0.13512719
FM_243-GTTGCTCGTAAGGCTG	0.13512729
FM_262-GAAACCTAGCCTCAGC	0.13512734
FM_216-TTGCGTCGTCAGATTC	0.1351274
FM_191-TCCGGGACAAGCCTGC	0.13512745
FM_262-GGGTTTACACTCCACT	0.13512765
FM_187-TTTCAGTCATGTGGCC	0.1351277
FM_292-CITE5	0.13512784
FM_298-AGGATCTTCCAGTTCC	0.13512787
FM_048-CATATGGTCAGGTAAA	0.1351282
FM_230-ATTACCTGTTCCGGTG	0.13512845
FM_187-GATGACTTCACCCATC	0.13512848
FM_240-ATTCCCGCAATGTGGG	0.13512856
FM_028-ACACTGACATACGCTA	0.13512878
FM_302-TCACAAGTCATAGAGA	0.13512887
FM_187-CCCTCAAAGTTACTCG	0.13512889
FM_191-CACAACACACGACGTC	0.13512988
FM_168-CCAATTTCATTCTCTA	0.13513003
FM_248-AGCGTATGTCTGATAC	0.13513035
FM_243-ACAAGCTAGTTAGTGA	0.13513036
FM_292-CCAATGATCCGGTAGC	0.1351311
FM_187-TAGTGCAGTCAAAGAT	0.13513246
FM_227-GGAGAACTCTGCTCTG	0.13513277
FM_187-ATGCCTCCACAGAGCA	0.13513327
FM_267-TTCCTAATCGAGTCTA	0.13513371
FM_188-GAAGGACAGCGAGTAC	0.13513379
FM_191-GACGTTATCCATTCAT	0.1351341
FM_283-CATACTTCAGCACGAA	0.13513431
FM_294-TTGGGCGGTGGTTTGT	0.13513461
FM_227-TCCTTCTGTTACTCAG	0.13513492
FM_243-CITE8	0.13513654
FM_225-CITE4	0.1351368
FM_265-TGCGGCATCCACATAG	0.13513695
FM_185-TACCGAAGTTATAGAG	0.13513811
FM_267-AAGTACCTCGCCAATA	0.13513827
FM_225-CITE6	0.13513836
FM_267-ACCAACAGTTGTCAGT	0.13513839
FM_281-CCTAAGATCACCATAG	0.13513876
FM_187-AGGCATTGTGTTCCTC	0.13513896
FM_267-TCCATGCCACTCAAGT	0.13513939
FM_300-GACGTTACACCTCAGG	0.13513944
FM_252-AACACACCAGCTTCCT	0.13513945
FM_149-AATTTCCAGCGCCCAT	0.1351399
FM_226-CTGCTCACACACTTAG	0.135141
FM_187-CTCCTTTTCAGTGATC	0.13514161
FM_302-TGGGATTTCCACACAA	0.13514216
FM_267-GTTGCGGCACCAGACC	0.13514356
FM_294-GGTAATCAGACAACAT	0.13514464
FM_280-TGCACGGCAGACCGCT	0.13514483
FM_187-CTCCCAATCAATCGGT	0.13514484
FM_187-CCCTCAATCGCCTCTA	0.13514489
FM_048-TACCTTAGTGCGAAAC	0.13514532
FM_187-CTCACTGGTACGACAG	0.13514537
FM_200-GGGTGAACAGACTCTA	0.13514641
FM_166-GCATTAGAGCAGGTCA	0.13514669
FM_239-GTGTCCTTCTGTCCGT	0.13514782
FM_225-CITE2	0.1351492
FM_168-TTTCCTCAGAGGGCGA	0.1351492
FM_212-TCATTTGTCCGCACGA	0.13514945
FM_187-ATGCGATAGGGCAACT	0.1351497
FM_048-CTAGAGTAGCCTTGAT	0.13515061
FM_188-TCGTAGAGTCAGGAGT	0.13515152
FM_161-GATTCGAAGACCTCCG	0.13515215
FM_267-GAAGGGTTCCCGATCT	0.13515243
FM_226-AACACACAGGCTTCCG	0.13515261
FM_283-CAGTGCGAGTCACTGT	0.13515307
FM_187-CCTATCGAGCTGAAGC	0.13515352
FM_021-CCTACCATCCCTTGCA	0.1351537
FM_244-GAAGCCCGTGGTCTGC	0.13515504
FM_187-TAAGTCGCATCAGCAT	0.13515584
FM_187-AGTTAGCAGCTTTCCC	0.1351568
FM_021-TTCTCCTTCTTCCTTC	0.13515787
FM_288-GTGTGGCCAACGCCCA	0.1351579
FM_168-TTAGGGTTCTTGGTGA	0.13515802
FM_150-CACTGAACAGCGTACC	0.13515802
FM_166-CGTGATAAGATGAAGG	0.13515812
FM_150-CAAGACTCATCGCTGG	0.13515934
FM_251-ACTTCCGCAGCGATTT	0.13515936
FM_021-GATCGCGGTGTGACCC	0.13515943
FM_166-AATGCCAGTTGGCCGT	0.13516013
FM_225-CITE3	0.13516045
FM_188-TGGTGATCAGCGGTCT	0.13516055
FM_267-CCACTTGGTACGGGAT	0.13516104
FM_188-ACCTGAAAGGAAGTCC	0.13516104
FM_292-CITE2	0.13516143
FM_200-CCTCTCCGTTCGAACT	0.1351619
FM_237-ATCGTGATCACGTAGT	0.13516212
FM_168-CCTAAGAAGAAAGTCT	0.1351623
FM_267-TCCCAGTCAGTGAGCA	0.13516252
FM_239-TGACCCTAGTCACTAC	0.13516289
FM_225-CITE6	0.13516316
FM_188-CTACTATCATCCGTTC	0.13516319
FM_187-ATTACCTTCCAGCCTT	0.13516329
FM_187-TTGGGCGTCTACCAGA	0.13516343
FM_188-TAGGTTGTCACTTGGA	0.13516392
FM_209-TCATGTTTCCATCAGA	0.13516393
FM_283-ACAGCCGAGTGGCCTC	0.13516453
FM_237-CCATAAGAGTCGTCTA	0.13516475
FM_267-CTCCCTCCAACCGATT	0.13516477
FM_044-GCTGGGTTCACTCTTA	0.13516578
FM_040-GAACGGACACGAAATA	0.13516667
FM_168-TTGATGGTCGATTGAC	0.13516822
FM_225-CITE3	0.1351687
FM_188-TTCCTCTCAACGACAG	0.13516872
FM_260-TATATCCGTATCTCGA	0.13516891
FM_166-CAGCGTGTCCGACATA	0.13516897
FM_021-CGGAGCTTCCTTGACC	0.13516931
FM_225-CITE2	0.13516967
FM_253-ATGTCTTCAATTCTTC	0.13517016
FM_227-AACCAACGTCCACATA	0.13517042
FM_187-ATACCTTAGGAGTATT	0.13517044
FM_281-GATTGGTTCCTTCTTC	0.13517056
FM_191-CGATGGCCAATGGCCC	0.13517058
FM_212-ATGCATGGTGATACTC	0.135171
FM_187-TCTTTGATCATGCGGC	0.13517149
FM_187-AAGTACCTCATCGCTC	0.13517188
FM_289-GCGAGAATCCCGAGTG	0.13517204
FM_247-AGTTCGATCGTCTCAC	0.1351722
FM_230-TCACGCTGTGCCCAGT	0.13517256
FM_283-GCCAGGTAGGTCTACT	0.13517277
FM_301-TCATGAGTCGAGCACC	0.13517338
FM_239-TCTCAGCGTCGCAGTC	0.13517356
FM_225-CITE3	0.135175
FM_292-CITE2	0.13517557
FM_186-AGTTAGCCATATCTCT	0.1351756
FM_292-CITE6	0.13517562
FM_166-CAGATACCAACTTCTT	0.13517578
FM_292-GGTTGTAGTCGTCAGC	0.13517599
FM_173-GATCACATCACTCTTA	0.13517667
FM_166-TCCACGTAGAGTTGAT	0.13517693
FM_168-GGAACCCAGTCTGCAT	0.13517694
FM_173-ATACTTCTCATTACGG	0.13517779
FM_187-CTGGACGCATAGATCC	0.13517798
FM_280-CATCCGTAGCCTCCAG	0.13517818
FM_292-CITE8	0.1351783
FM_196-GTTGAACTCTACTGCC	0.13517882
FM_193-GATTTCTTCAACTGAC	0.13517882
FM_227-GATGGAGCAATCCTTT	0.1351799
FM_187-ACAGCCGGTGTAGGAC	0.13518013
FM_292-CITE4	0.13518046
FM_187-CTTGATTAGACTGGGT	0.13518058
FM_281-GAAGGGTGTTGAGTCT	0.13518082
FM_225-CGGAATTCACTACAGT	0.13518105
FM_121-TAAGCGTAGCGTCTCG	0.13518107
FM_191-CGGGACTGTAGCTTTG	0.13518149
FM_267-GCATCTCAGGAGACCT	0.13518192
FM_149-AAAGGTATCAGAACCT	0.13518265
FM_221-CCGGGTAAGATGGTAT	0.13518406
FM_297-AGCTCAAGTATAGGAT	0.13518408
FM_175-GACCTTCGTTCCACAA	0.13518417
FM_217-TGAGGAGCATACCACA	0.1351851
FM_188-CAAGACTAGCGAGTAC	0.13518536
FM_166-ACGGGTCCACCTGCTT	0.1351855
FM_225-CITE6	0.1351856
FM_237-GGGATGAGTTATGACC	0.13518573
FM_150-AGGGTCCCACCGCTGA	0.13518588
FM_227-CACGGGTCATCTGGGC	0.13518588
FM_267-TCACACCCATGCAGGA	0.13518643
FM_177-AGTGCCGAGCGATGCA	0.13518664
FM_225-CITE1	0.13518673
FM_187-AATTTCCGTCCGCAGT	0.13518709
FM_267-CTGTGAATCTAGCCTC	0.1351881
FM_021-TTGAACGGTGACCAAG	0.1351884
FM_253-GGCACGTTCTGGGCAC	0.13518864
FM_225-CITE4	0.13518928
FM_188-CATCGCTGTGGTAACG	0.13518946
FM_261-TCTGGCTAGGTCTGGA	0.13518956
FM_168-CACCGTTTCTACTGAG	0.13518958
FM_225-CITE1	0.13519089
FM_021-TATCTCATCCTTCAAT	0.13519168
FM_277-GCGTGCAGTCGAACGA	0.13519284
FM_303-AGAAGCGGTTCTCGCT	0.13519295
FM_283-AGACCATAGACAAGCC	0.13519351
FM_225-CITE8	0.1351937
FM_227-GGTGAAGTCCCTGGTT	0.1351939
FM_243-CITE5	0.13519417
FM_295-TAGAGTCTCGGCCTTT	0.13519453
FM_065-CACCAGGCAGGACGTA	0.13519497
FM_018-ACTGAGTTCGGGAGTA	0.1351955
FM_191-ACATTTCCAATCAAGA	0.13519648
FM_300-TGACCCTTCCTATGGA	0.1351969
FM_186-CGAAGGAAGAGCCATG	0.13519719
FM_227-TGCAGATTCAAAGGAT	0.13519761
FM_216-TAGATCGGTTAAGGGC	0.13519788
FM_187-GTGCACGCACTCAGAT	0.13519806
FM_166-ACGTAACCAGCATTGT	0.13519873
FM_291-TTCCGGTAGGTTAAAC	0.13519967
FM_239-AAGTTCGCATTGTGCA	0.13519977
FM_225-CITE6	0.13520011
FM_300-CTTTCAATCTGAGGCC	0.13520028
FM_294-TCACATTGTCTACATG	0.13520044
FM_173-TCCGGGAGTCGTTGCG	0.13520135
FM_230-GCTCAAAAGCCTGACC	0.13520245
FM_187-GTTCCGTGTGTAACGG	0.13520262
FM_187-TCATCCGAGCGATGAC	0.13520283
FM_177-TCATACTTCGGATACT	0.13520287
FM_187-GTGCTGGGTGACGTCC	0.13520288
FM_252-CTGCCATTCTTTGCAT	0.1352029
FM_239-TTCCGGTTCACTGGGC	0.13520314
FM_243-CITE1	0.13520359
FM_225-CITE4	0.13520361
FM_021-GGAACTTCAAAGGTGC	0.13520385
FM_191-CTCATGCGTTACGCCG	0.1352054
FM_288-GTTGTAGGTGGTATGG	0.13520554
FM_303-ATCCACCTCCTCAGAA	0.13520607
FM_227-TCATTGTCATAGTCAC	0.1352065
FM_166-GTTCCGTCATCGTGCG	0.13520694
FM_294-GTAGGAGCAAAGCAAT	0.13520707
FM_186-TCGGGACCAGTCAGAG	0.13520914
FM_191-TCCACGTGTGTTATCG	0.13520947
FM_261-GCAGGCTTCACTCCGT	0.13520958
FM_267-CAACAGTCAACTGCCG	0.13520986
FM_180-CCCTCTCAGGTCACCC	0.13520992
FM_223-ACACAGTCACAACGAG	0.13521017
FM_048-TGGCTGGGTGTTCTTT	0.13521044
FM_021-ACGCCAGTCCTCAACC	0.13521141
FM_267-AGCCAATTCCACATAG	0.1352116
FM_239-ATAGGCTGTTATAGCC	0.13521266
FM_300-TTATTGCAGCCTGAGA	0.1352128
FM_188-ACGTAACCACTTGAAC	0.13521302
FM_225-CITE7	0.135214
FM_267-TCAGTGACATTGAGGG	0.13521402
FM_166-TGTAAGCCATTGAAAG	0.13521487
FM_283-ATGAGTCTCGATTGAC	0.13521494
FM_166-GGCTGTGCACTCACTC	0.135215
FM_225-CITE6	0.13521512
FM_244-ACTGTCCCAGTCACGC	0.1352153
FM_188-TCCTTTCCACACACGC	0.13521552
FM_166-GTCGTTCAGGGAACAA	0.13521594
FM_048-CCTTTCTTCTCCTATA	0.13521606
FM_225-CITE3	0.13521673
FM_274-TCAGCAAGTCAGCGTC	0.13521688
FM_300-CTCCACATCACGATCA	0.13521701
FM_187-CTTGATTGTTAGAGAT	0.13521701
FM_225-CITE6	0.13521741
FM_283-GTGGCGTAGCACCCAC	0.13521898
FM_237-CGTGAATGTGCAATGG	0.13521922
FM_240-AGTTAGCAGGCACTCC	0.13521962
FM_040-GATGCTACAATAGAGT	0.1352197
FM_187-AGCATCACACATCATG	0.13522053
FM_227-TGTACAGCAATTGCCA	0.13522066
FM_166-GAGAGGTCAAGTGGAC	0.13522074
FM_187-GTTAGTGCATCTCGTC	0.13522081
FM_216-CATCCGTTCATCTACT	0.13522105
FM_283-TAATCTCGTACCTAAC	0.13522142
FM_028-CGTAGGCCACCACCAG	0.13522145
FM_227-GCGGATCTCAGGAACG	0.13522175
FM_262-TCGCTTGGTACGTTCA	0.13522199
FM_048-GTTCATTCATCCAACA	0.13522239
FM_300-AAGTACCGTTTCTTAC	0.13522243
FM_243-CATACAGTCGCATTAG	0.13522324
FM_225-CITE3	0.13522343
FM_181-ACTTCCGAGCAACCAG	0.13522351
FM_275-TGATGCACACCTCTGT	0.13522352
FM_227-GGACGTCGTATTAAGG	0.13522372
FM_169-AGTCATGGTAGTCCTA	0.13522385
FM_166-GTGAGCCGTCGACGCT	0.13522403
FM_262-ATCGTGATCGACGACC	0.13522404
FM_283-CTTCGGTCACACACTA	0.1352242
FM_300-AGTAACCAGAAAGTCT	0.13522439
FM_216-ACCTACCCAGACCCGT	0.13522466
FM_223-CTCATCGTCCTCTGCA	0.13522525
FM_021-GCGCAGTTCACTCCTG	0.13522528
FM_187-TCACTATCATCCGGCA	0.13522539
FM_283-CGGTCAGTCCGAGATT	0.13522576
FM_191-AATGCCAAGTCTGCGC	0.13522577
FM_187-TATTGGGAGAGAGCGG	0.13522731
FM_187-AAACGCTTCCCTTGGT	0.13522774
FM_227-GTCCACTGTACTAAGA	0.13522777
FM_267-ATTTACCTCCCAATAG	0.13522795
FM_248-CTTTCAAAGTGCTCAT	0.13522811
FM_187-TTACGTTGTATCGCAT	0.13522832
FM_295-TGTAGACGTTGTGGCC	0.13522843
FM_048-CGAACATTCCTTTCTC	0.13522917
FM_188-GAGCCTGCAGGTCCGT	0.13522959
FM_225-CITE5	0.1352298
FM_303-ATTGGGTAGTCGCGAA	0.1352302
FM_225-CITE8	0.13523036
FM_168-CTGAATGTCGGCTTCT	0.13523088
FM_227-TTTACGTTCACCTGTC	0.13523114
FM_292-CITE7	0.13523188
FM_187-CAACAGTTCCTTCTAA	0.1352328
FM_166-AACAAAGGTATACCTG	0.13523306
FM_227-TTCCTCTCACCATTCC	0.13523354
FM_161-TGGAGAGCAGTGGCTC	0.13523427
FM_048-ACGATACGTCAGTGGA	0.13523428
FM_225-TGCTCCAGTGACACAG	0.13523448
FM_021-AAGCCGCCACCAGATT	0.13523456
FM_253-AGTCAACCACAGTCCG	0.13523509
FM_239-TTTGATCCAGCTCTGG	0.13523604
FM_071-GTCATTTGTGAGCGAT	0.13523605
FM_283-ATGCGATAGGCATCTT	0.13523681
FM_225-CITE1	0.1352369
FM_274-AGTGCCGGTGAACGGT	0.13523722
FM_216-GAGTGTTTCATTGTGG	0.13523726
FM_237-ACTGTCCCACGCAAAG	0.1352381
FM_021-CGAATGTTCTGTGCAA	0.1352384
FM_225-CITE8	0.13523869
FM_166-TTGAGTGCACACCAGC	0.13523921
FM_019-CACTCCACAGTTCATG	0.13523991
FM_187-CGTCAAAAGGGTATAT	0.13524055
FM_264-GACTTCCAGTGGAAAG	0.13524063
FM_166-TATCGCCGTCCAATCA	0.13524093
FM_267-TACAACGAGGAGAGTA	0.13524105
FM_225-CITE1	0.13524133
FM_179-CACTGAAGTCTGATCA	0.135242
FM_021-TACTTGTAGATGTCGG	0.13524254
FM_297-AGATAGATCCATCAGA	0.13524275
FM_212-TCCTCGAGTACAGCGA	0.13524526
FM_018-AGTTGGTCAACTGCTA	0.13524623
FM_292-CITE6	0.13524652
FM_048-GCTCTGTGTATATCCG	0.1352468
FM_227-GCCAGCAAGCCAAGCA	0.13524681
FM_187-TGAATCGCATCGTCCT	0.13524786
FM_225-CITE7	0.13524851
FM_244-AGGCATTTCTGTCGTC	0.13524878
FM_246-GGAGGATAGACGGTCA	0.13524903
FM_232-TTACTGTCAATTCGTG	0.13524981
FM_212-TTACCATGTAGGTTTC	0.13525023
FM_292-CITE8	0.13525057
FM_166-AAAGTGACAAGAGTTA	0.13525064
FM_240-TATTGGGAGTACGAGC	0.13525067
FM_260-AAGTTCGTCTTGAACG	0.13525198
FM_038-AAGCCGCTCACGCATA	0.135252
FM_187-AAGCCATAGTGTACAA	0.13525227
FM_237-CTTCAATGTTTAGACC	0.13525319
FM_187-TCATGCCCAGCCCAGT	0.13525432
FM_300-TCCTAATCAACGCCCA	0.13525443
FM_302-CCGGTAGTCTTCTTCC	0.13525468
FM_187-TCCCATGGTGTCTCCT	0.13525578
FM_267-ACTTATCAGAGCAGCT	0.135256
FM_191-CCATAAGTCTCACGAA	0.13525641
FM_187-GTAGAAACAAGAATGT	0.13525678
FM_297-GATGATCTCTAGATCG	0.13525705
FM_296-CTACCCATCCTTGAAG	0.13525714
FM_169-GCTCAAAGTCCCAAAT	0.13525778
FM_048-CATCAAGCACTGCCAG	0.13525787
FM_150-TTCGATTAGTATAACG	0.13525824
FM_208-CATCGTCTCGGACTGC	0.13525827
FM_296-GAAGGGTAGTAATCCC	0.13525856
FM_040-ACTGATGTCGCATGGC	0.1352588
FM_187-ATCGATGTCATCCCGT	0.13525929
FM_187-CGAGTGCCACTAAACC	0.13525939
FM_267-GTCGTTCTCGGCTCTT	0.13525973
FM_293-TCAGCAAAGGCCATAG	0.13526334
FM_296-ACTTATCCATAGGTAA	0.13526352
FM_296-AGCTTCCAGTATAACG	0.13526398
FM_187-AAACGCTAGTATCCTG	0.13526426
FM_187-TCAGTCCCAAATGAGT	0.1352648
FM_225-CITE6	0.13526532
FM_149-AAAGAACAGACGCATG	0.1352654
FM_227-ATCACTTTCTTCCCGA	0.13526586
FM_186-GTCTGTCTCAAGGACG	0.13526607
FM_048-CATATGGAGTGACATA	0.13526633
FM_225-CITE1	0.13526659
FM_252-TCGTCCATCTCACTCG	0.13526663
FM_230-CGGAGAAAGCTGCCAC	0.13526687
FM_040-GGGAGATGTGTGGTTT	0.13526733
FM_191-ACATCCCTCGACCTAA	0.13526763
FM_225-CITE3	0.13526785
FM_171-TTGCATTGTCAGTCGC	0.13526806
FM_166-TCATACTGTCCAAAGG	0.13526821
FM_179-GTAGAGGGTCGCGTTG	0.13526839
FM_227-TGAATCGGTCATAAAG	0.13526854
FM_188-AGTCTCCAGTAGGCCA	0.1352686
FM_227-GGTGTTAAGTCGTTAC	0.13526861
FM_120-TCTATACTCGTTTACT	0.13526966
FM_175-TTATTGCAGCCTCCAG	0.13527048
FM_267-TTACCGCCATCACAGT	0.1352708
FM_166-TCTCCGACAATTCACG	0.13527139
FM_245-ATCGGCGGTTGCCGAC	0.13527167
FM_225-CACGTGGAGGAGAGGC	0.13527296
FM_188-ACGGTCGGTCCTCCAT	0.13527347
FM_186-CAACGGCTCGCCCAGA	0.13527349
FM_295-AGTGATCCAGGAGGTT	0.13527405
FM_150-TCACTCGCACCGAATT	0.13527426
FM_166-CGATGGCAGGTGCTGA	0.13527475
FM_300-GTAGCTAGTAAGTTAG	0.13527536
FM_292-CITE7	0.13527565
FM_021-TTAGGCAAGTGGAGTC	0.13527586
FM_225-CITE2	0.13527596
FM_187-GTAGAGGAGCAGCAGT	0.13527603
FM_260-GGACGTCAGGAGTATT	0.13527656
FM_191-CTCAGGGCATATCTCT	0.1352767
FM_187-GGAGGTAAGACATGCG	0.1352767
FM_225-CITE8	0.1352767
FM_055-CCACGGAGTCTAGTCA	0.13527735
FM_296-TAACGACAGTGGAAGA	0.13527776
FM_267-GAGCCTGCATTGAAGA	0.13527797
FM_168-AGCTCAAGTAGACAAT	0.13527809
FM_021-ATCCGAACATTATCTC	0.13527817
FM_021-GCTCTGTCATAAAGGT	0.13527839
FM_243-GCGAGAAGTACCCGCA	0.13527846
FM_229-ATAGGCTCAAATGAGT	0.13527876
FM_303-GTGTGATCACAATGAA	0.13527901
FM_166-TCGTGGGAGTGGTGAC	0.13527924
FM_225-CITE8	0.13527934
FM_227-AAGCGTTTCTGAGGCC	0.13528022
FM_021-ACGCAGCTCATCATTC	0.13528085
FM_187-AACCACAAGTGCAGCA	0.13528098
FM_187-ACTTCGCGTAGGCAAC	0.13528107
FM_161-GAAGTAAAGTGACACG	0.13528107
FM_048-TGCCCTACACGGCGTT	0.13528126
FM_293-TTGCTGCTCGTAACAC	0.13528149
FM_166-CGTCAAATCTCGACGG	0.13528174
FM_267-CTATCTATCTGCATGA	0.13528205
FM_267-CGGGTGTTCTGAGGTT	0.13528247
FM_267-AGTCATGTCTTCGTGC	0.13528252
FM_244-TCCGAAAGTACCTAAC	0.13528258
FM_187-TCACACCCAGCAGGAT	0.13528273
FM_265-GTCATTTTCGCTTGAA	0.13528274
FM_225-CITE7	0.13528316
FM_300-AGAGCCCTCATGCTAG	0.13528408
FM_180-TCCTCTTTCAACGTGT	0.13528505
FM_191-CTAACCCGTTGCTGAT	0.13528523
FM_121-ATTCTACCAGAGCGTA	0.13528527
FM_176-AGATAGAGTTGGACTT	0.13528582
FM_239-CATACAGAGCCAGTAG	0.1352865
FM_021-CGCGTTTGTAAGTAGT	0.13528673
FM_247-GGTTCTCAGCTAGATA	0.13528703
FM_227-ACTTTGTAGGCGCTTC	0.13528734
FM_230-GTCAGCGGTCGTGGAA	0.1352875
FM_239-AAGGTAAGTGTTGACT	0.13528821
FM_247-CTCCTTTGTACGTAGG	0.13528831
FM_274-AACGAAATCCGACAGC	0.13528974
FM_187-TCACTATTCATAAGGA	0.13528983
FM_267-TGGATGTAGGATATAC	0.13529043
FM_261-ATGCATGTCACCACAA	0.13529044
FM_267-AACCAACCAATCGCAT	0.1352905
FM_284-TTGATGGGTATGTGTC	0.13529235
FM_225-CITE6	0.13529252
FM_283-CTATCTAGTTCTTGTT	0.1352931
FM_297-TACAACGAGTCCGCCA	0.1352931
FM_267-GTCTAGAAGTCGCCCA	0.13529438
FM_187-ATGATCGCACGACGTC	0.13529441
FM_289-ATTTACCGTATACAGA	0.13529448
FM_166-GGTGTTACACCTTCCA	0.13529469
FM_226-CGTCCATGTATCCCAA	0.13529484
FM_300-GTAAGTCTCACTCACC	0.13529502
FM_227-GAAGGGTCACAGCATT	0.13529526
FM_243-CITE5	0.13529563
FM_225-CITE3	0.13529563
FM_237-TTACTGTAGTCTGTAC	0.13529567
FM_191-CATTCTAAGTAGGTTA	0.13529663
FM_225-CITE2	0.13529712
FM_300-TGTTGGAGTGATACAA	0.13529804
FM_297-TAACTTCTCACTGCTC	0.13529807
FM_293-GTTGTAGCAGCATCTA	0.13529854
FM_168-TGTGGCGTCCGCGATG	0.13529874
FM_261-AGTAACCAGGCTCTAT	0.13529916
FM_184-CGGGACTAGGCTTAAA	0.13529924
FM_212-GAGACCCGTTCGTAAC	0.13530007
FM_179-TTCTGTACATCAGTCA	0.13530056
FM_227-CCTCACAAGCACCAGA	0.13530141
FM_232-CCGGTAGCATGGGTTT	0.13530238
FM_188-CACTGGGGTATATGGA	0.13530272
FM_021-ACACCAAAGTCATGCT	0.1353031
FM_225-CCCTAACAGGAGATAG	0.13530481
FM_243-CITE8	0.13530551
FM_246-CTCGAGGTCTTGGTCC	0.13530588
FM_187-CAAGGGAGTCAGTCTA	0.13530612
FM_297-TTCCAATCACATGGTT	0.13530624
FM_031-AGAGCTTCACTCGACG	0.13530703
FM_227-ACGGGTCGTCTTCAAG	0.13530749
FM_259-CGAGTTACACTACCGG	0.13530765
FM_120-GCATCGGGTACAGAGC	0.13530812
FM_227-CGCATAATCTCGGTCT	0.13530827
FM_187-CATACTTCACCCGTAG	0.1353083
FM_187-ACAAAGAGTTTACCTT	0.13530831
FM_267-CGACAGCCAGAAGTTA	0.13530843
FM_230-AGGAGGTGTTGCGGAA	0.1353085
FM_227-CAATGACCAGGAATAT	0.13530861
FM_243-TAACGACAGTAGTGCG	0.13530962
FM_187-CTCCATGGTCATCCGG	0.13531063
FM_175-CTAGGTACAGCCTTCT	0.13531171
FM_253-GGGCGTTTCGTGACTA	0.13531184
FM_161-ATCACGAGTCCAAGAG	0.13531196
FM_212-GTAGTACTCTCTAGGA	0.13531215
FM_253-TTGCTGCCACGCGCTA	0.1353122
FM_225-CITE5	0.13531248
FM_168-CGAAGTTGTAGAAACT	0.13531294
FM_150-AGCCAATAGTGGTGGT	0.13531353
FM_292-CITE1	0.13531357
FM_187-CCCAACTAGGGCCTCT	0.1353136
FM_209-ACAGCCGTCCTAGCGG	0.13531432
FM_021-ACACCGGCACCACGTG	0.13531435
FM_180-CAATGACAGATGGCAC	0.13531487
FM_150-GAGAAATCATCCCGTT	0.13531543
FM_225-CITE3	0.13531548
FM_261-ATTCTACGTATTTCCT	0.1353165
FM_301-AGGCCACCACGGAAGT	0.13531664
FM_267-CCTTTGGGTGAGTAGC	0.13531682
FM_186-GACGTTAGTTAGTCGT	0.13531731
FM_253-CCACGAGCACTATGTG	0.13531816
FM_187-CAACCTCCACAGCTTA	0.13531817
FM_120-TGGTAGTTCACCCATC	0.13531843
FM_239-ACCTGAAGTCCCGCAA	0.13531885
FM_243-CITE6	0.13531974
FM_180-TAACACGCACCAGCCA	0.13531981
FM_028-CGCCAAGAGCCAGAAC	0.13531987
FM_166-GTCAAACTCCAGCTCT	0.13532007
FM_185-GGGCGTTTCATTTGCT	0.13532023
FM_048-ACGATGTTCCGTAGTA	0.13532026
FM_284-TATTTCGGTCCACATA	0.1353204
FM_267-CTGATCCTCGCCGTGA	0.13532068
FM_289-TGGGATTAGGTCTTTG	0.13532083
FM_240-GGGCTCATCACAGAGG	0.13532117
FM_292-GTGCACGGTGCAACAG	0.13532121
FM_225-GAAGCGAGTTCGAACT	0.13532133
FM_285-TTCCGTGAGCAGCAGT	0.13532156
FM_168-TACTTGTAGATGAATC	0.13532178
FM_180-AGAAGTACACGCAGTC	0.13532208
FM_295-CCGGTAGTCGGAGCAA	0.13532239
FM_289-GGGTTTATCTCATGGA	0.13532239
FM_179-ACCACAACACAACATC	0.13532276
FM_187-CCCTAACGTTGGTGTT	0.13532326
FM_166-TTACCATCACGTCTCT	0.1353239
FM_289-ACTGCAAAGATGCCGA	0.1353241
FM_187-CTCAACCCATCTTTCA	0.13532436
FM_225-CITE3	0.13532455
FM_227-CCCTAACAGCTCACTA	0.13532487
FM_188-TACTTACGTCTGTTAG	0.1353254
FM_237-CTGTACCTCGGCATAT	0.13532723
FM_292-GTTGTCCGTACGCTTA	0.13532741
FM_028-CACCAGGGTCTGCAAT	0.13532805
FM_021-ATTACTCTCAACTCTT	0.1353282
FM_243-CITE1	0.13532846
FM_161-GGGCTCATCATTGTGG	0.13532871
FM_280-ACTTCGCTCCATCACC	0.13533059
FM_287-GCATCGGGTATTAAGG	0.13533075
FM_283-GTGTTCCTCTAGGAAA	0.13533096
FM_166-AGGTAGGGTATCGTTG	0.13533126
FM_166-CCCGAAGAGGGTTGCA	0.1353313
FM_227-GCTGGGTAGTCGTTAC	0.13533145
FM_261-CGAAGGAAGTCGTTAC	0.13533181
FM_187-TGCAGATTCATGCTAG	0.13533214
FM_300-TCACACCTCCGAACGC	0.13533239
FM_187-TGTTCCGGTGGCATCC	0.13533252
FM_218-ATTATCCCAATAAGGT	0.13533273
FM_021-CCTTACGGTAAGTGTA	0.13533321
FM_301-CGTTAGAAGTTGAAGT	0.13533373
FM_227-CGAGAAGGTCTAGATC	0.13533401
FM_227-CTGTCGTGTTGTTTGG	0.13533425
FM_212-GACCCAGGTCGGTAAG	0.13533437
FM_225-CITE5	0.13533439
FM_166-GTGAGGATCCTGATAG	0.13533548
FM_243-CITE4	0.13533662
FM_288-CACAACAAGCAGGCTA	0.13533701
FM_176-CCACGTTTCATTGCCC	0.13533705
FM_276-TTCGCTGGTGTGACCC	0.13533707
FM_225-CITE8	0.13533731
FM_227-GTGCTTCTCGAACGGA	0.13533744
FM_300-TGACAGTGTGTCTCCT	0.13533753
FM_290-TGGGAGAAGATAACAC	0.13533796
FM_171-AGTTAGCGTGATGAAT	0.13533828
FM_246-AGAGAGCTCACAACCA	0.13533884
FM_239-TGATCTTGTCAAAGCG	0.13533886
FM_300-GGAATGGGTTTCTTAC	0.13533895
FM_028-CGCCAAGGTAAACCTC	0.13533913
FM_228-CTCTGGTTCCGAGTGC	0.13533933
FM_166-GGGTGTCGTCTGCCTT	0.13534041
FM_252-CCCTCAATCACTTATC	0.13534042
FM_021-AAGACCTCATCGATGT	0.13534062
FM_228-CGATGCGCACTGTGAT	0.13534158
FM_232-CATCAAGGTGACGCCT	0.13534181
FM_267-GTCTGTCGTAGCGTAG	0.13534208
FM_253-TGCAGATGTGTCCCTT	0.13534218
FM_267-ATCGTAGTCAAGCCAT	0.1353428
FM_187-ATTCTTGCACAGTATC	0.13534349
FM_170-GTTCTATCAGGGTCTC	0.13534406
FM_187-TATGTTCGTTGGGTTT	0.13534413
FM_187-CAGCAGCCATAAGCGG	0.1353443
FM_267-CATTCCGCATAGGAGC	0.13534443
FM_187-TTCGCTGTCTAAGCCA	0.13534452
FM_265-CACGAATAGATGACAT	0.13534498
FM_230-CAACGGCCATATGAAG	0.13534543
FM_267-AGGTAGGAGAAGTGTT	0.13534556
FM_188-GCATTAGCAATGAGCG	0.13534564
FM_274-AGTACCATCGAACCAT	0.13534646
FM_287-ACGTAACCAGGGATAC	0.13534677
FM_289-AGTGCCGGTATGGAGC	0.13534698
FM_296-TGCGGGTGTGACTGTT	0.13534741
FM_289-TTACCATGTTAGGGTG	0.135348
FM_227-CTTTCGGCATATGAAG	0.13534881
FM_267-TACCCACCATAGAATG	0.13534893
FM_225-CITE3	0.1353496
FM_187-GCTGCAGTCGGTCGGT	0.13535069
FM_261-ATTTACCCACTACCGG	0.13535114
FM_048-TACGGATAGAGCTTCT	0.1353512
FM_187-TTTATGCAGCCTCCAG	0.13535132
FM_150-AGGCATTCACGTCATA	0.13535208
FM_191-CTACCTGGTGTAGGAC	0.13535233
FM_028-TTGCCGTAGATCGATA	0.1353529
FM_187-CTGTCGTGTTGCGGAA	0.13535306
FM_040-GGACGTCGTGATGCCC	0.13535354
FM_188-TTACAGGCACCATAAC	0.13535398
FM_048-CGGACTGCACCACGTG	0.13535437
FM_225-CITE4	0.13535458
FM_267-TGTTACTTCTTGATTC	0.13535553
FM_021-GTTTCTAGTCCTGCTT	0.13535595
FM_237-AATCACGGTCGAACAG	0.13535596
FM_021-CGTGTCTAGCTCCCAG	0.13535596
FM_212-GACATCATCCTACCGT	0.13535652
FM_212-GTCTGTCTCAGTCATG	0.13535716
FM_234-TTCTAGTCAACCCTAA	0.13535768
FM_227-GATCAGTGTACAGCGA	0.13535789
FM_267-GTCTCACCAAGTGTCT	0.135358
FM_283-TGAGTCATCTGCTGAA	0.13535815
FM_188-CCTACGTCATAGCACT	0.13535859
FM_225-CITE3	0.13535891
FM_301-TAAGTCGCACATTACG	0.135359
FM_303-GTCGTAAAGGAGCAAA	0.13535912
FM_188-CTCCAACAGGAAGTCC	0.13535945
FM_166-TCCCATGTCACTACGA	0.13535973
FM_188-TCCTCCCCATTCCTCG	0.1353598
FM_301-TACACCCAGGTAATCA	0.13535985
FM_267-CATAGACAGTATGAAC	0.13536006
FM_284-TGGTGATGTGCGAGTA	0.13536158
FM_187-AGGGTTTCACATACGT	0.1353618
FM_065-GTAACGTGTATGCTTG	0.13536221
FM_166-ACCCTCAAGAGGTCAC	0.13536234
FM_223-GTGTCCTGTGTTGATC	0.13536344
FM_187-TTGTGTTGTAGTGATA	0.13536374
FM_166-TGCTGAAGTATCATGC	0.1353641
FM_021-TTAGGCAGTAATAGCA	0.13536413
FM_267-CCACGAGCAAATCCCA	0.13536431
FM_239-GTGGGAAAGTGGTTGG	0.13536464
FM_187-AGCGATTGTTCCGCGA	0.13536517
FM_294-ACAGAAAAGCTACTAC	0.13536546
FM_225-CITE7	0.1353661
FM_048-AGCGTATTCACAGGCC	0.13536623
FM_168-GGACGTCCAACGCATT	0.1353667
FM_225-CITE7	0.13536693
FM_247-GTAGCTATCGCCTTTG	0.13536717
FM_018-AGCTCTCAGATGTGTA	0.13536732
FM_247-CATCCCAGTAGCCAGA	0.13536742
FM_295-CATTGAGTCGGATACT	0.13536784
FM_225-CITE2	0.13536814
FM_288-ACGGAAGTCCCAACTC	0.13536818
FM_292-CITE2	0.1353683
FM_048-AATCCAGGTGTAATGA	0.13536887
FM_300-ACGTTCCAGCAGATAT	0.13537045
FM_287-GGGTCTGAGCTTTCTT	0.13537054
FM_188-AGGGTGAAGCTGACTT	0.13537146
FM_187-TCTATACGTACTGAGG	0.13537164
FM_283-CATAGACCATCCAATG	0.13537203
FM_187-TGGAGAGTCAGAGTGG	0.13537225
FM_274-AGCTACACACTAAACC	0.13537274
FM_243-GCCGATGAGATCGCCC	0.13537297
FM_252-TTTACCAAGGCTGAAC	0.13537364
FM_185-TGCTCGTTCGTTACCC	0.13537449
FM_187-TTGTTTGGTCATCGGC	0.13537462
FM_187-TCTATCATCCCTCATG	0.13537517
FM_292-CITE1	0.13537599
FM_300-CGAAGTTTCAGGGTAG	0.13537605
FM_121-GCACTAACATCCTGTC	0.1353772
FM_225-CITE7	0.13537726
FM_243-CITE3	0.13537785
FM_168-CCACACTCAGCGAACA	0.13537882
FM_187-CTCATGCTCTTGTTAC	0.13538006
FM_168-GCTCAAAAGTGCCCGT	0.13538022
FM_291-AGGACGACACTGTCGG	0.13538031
FM_227-GGAATGGTCCCAATAG	0.13538045
FM_292-CITE2	0.13538072
FM_187-GGAACCCCACGACGAA	0.13538079
FM_187-TCATTACAGAACTCCT	0.13538128
FM_021-AGCTCTCTCAGTTCGA	0.13538328
FM_188-GGAGAACCACCAAATC	0.13538395
FM_283-GTTCATTCATAAGATG	0.13538408
FM_239-GTTTGGAAGTCGTTAC	0.13538413
FM_267-AGTGTTGAGCTCCGAC	0.13538437
FM_300-AACGGGACAAACAGGC	0.13538456
FM_262-CTGTCGTAGCCGTTAT	0.13538498
FM_300-TGAACGTCAACCGTAT	0.1353851
FM_227-CACTGAATCAAAGGAT	0.13538527
FM_265-CTGAGGCGTGCATTTG	0.13538547
FM_190-CTGTGAATCAGTGGGA	0.13538575
FM_071-AGAGCGAGTCTGCAAT	0.13538596
FM_261-TTCCACGTCCCGGTAG	0.1353865
FM_019-TGGGCGTCAGGACCCT	0.1353867
FM_243-CITE7	0.13538688
FM_239-GATCATGGTTTGGGTT	0.13538724
FM_187-CCCTCAACATCTAGAC	0.13538727
FM_267-GTGTCCTGTGCATCTA	0.13538729
FM_021-GTAACTGAGTGTCCCG	0.13538834
FM_227-GTGTGATCAATACGCT	0.13539097
FM_300-GCCAGGTTCCTTCTGG	0.1353911
FM_292-ATTCAGGCACGCTGCA	0.13539115
FM_187-CCTCAGTCATCGCTCT	0.13539141
FM_172-CCTGCATAGTTTCGAC	0.1353921
FM_191-TGCGGGTTCTGGTGGC	0.13539293
FM_232-GGAGCAACAGTTCACA	0.13539304
FM_301-CTGCAGGGTTGCATTG	0.1353932
FM_168-CTAGACAGTATCCCTC	0.1353934
FM_185-TTCTTGATCCAAACCA	0.13539353
FM_223-ACACGCGTCCGCAGTG	0.1353936
FM_188-CGGTCAGGTTATTCTC	0.13539386
FM_177-GTTCCGTTCCTCAGAA	0.1353943
FM_283-TCATATCCAGAAGTTA	0.13539608
FM_208-CTCCTCCAGTTCCGTA	0.13539611
FM_225-CITE5	0.13539663
FM_223-GTGATGTAGTTGGAAT	0.13539696
FM_187-AGAACCTCACCGTGGT	0.13539702
FM_028-ACTTACTTCCGTAGGC	0.1353978
FM_021-AGGTCCGTCCGGGTGT	0.13539784
FM_276-TCGAAGTAGTAACAGT	0.13539805
FM_149-GTGCAGCAGTAAGGGA	0.1353985
FM_284-GAGTCTAAGGCACCAA	0.13539861
FM_229-CCCATTGAGCACTCAT	0.1353991
FM_191-CTGCTCACAATTCACG	0.1353991
FM_267-TCCAGAAAGCACACAG	0.13539918
FM_237-TCAAGCATCACTAGCA	0.1353998
FM_166-TATTGGGCATCAGTGT	0.13539986
FM_243-CITE3	0.1354014
FM_225-CITE2	0.13540156
FM_188-ACCTGAAGTGGCATCC	0.13540252
FM_294-TCGACGGCAGACATCT	0.13540268
FM_289-TCATACTCACGTATAC	0.13540362
FM_300-GTTGCTCCACCAAAGG	0.13540442
FM_245-GATTTCTGTACCGGAA	0.13540475
FM_243-CITE1	0.1354052
FM_180-TTTCGATCAGGCAATG	0.13540536
FM_028-CTCTAATCAAGGTGTG	0.13540553
FM_276-CATGCTCAGAGCTGCA	0.13540554
FM_296-AGCCAGCTCAATCAGC	0.13540567
FM_021-TGCTGCTAGTTTCCTT	0.13540713
FM_267-CTGTATTGTGGTAATA	0.13540746
FM_292-CITE5	0.13540787
FM_246-CCTATCGGTGTACGCC	0.13540797
FM_044-GCTTGAAAGAGAACAG	0.13540834
FM_267-TTGGTTTAGCGATGGT	0.13540843
FM_223-CGGGTCATCGTTATCT	0.13540849
FM_188-AGTAACCCATCTCATT	0.1354086
FM_288-AATGGAACATGACCCG	0.1354091
FM_187-TGTGAGTCACGAAAGC	0.13541004
FM_187-TGGGAGAGTGTGAATA	0.13541031
FM_292-CITE6	0.13541067
FM_187-TTACGTTGTCCCTGTT	0.13541164
FM_302-TTACGTTTCGACGTCG	0.1354117
FM_179-ATCGATGGTATGAAGT	0.13541214
FM_227-TTGCCTGGTCCTACGG	0.13541214
FM_267-GTCCTCAAGCCGCACT	0.13541219
FM_187-AGATAGATCCTGGGTG	0.13541277
FM_295-CGCATAAAGAACTTCC	0.13541338
FM_262-TGAGTCAAGTAGGAAG	0.13541393
FM_262-CGCATGGCAAACTGCT	0.13541394
FM_071-CATTCGCCACACAGAG	0.13541429
FM_244-AGTGTTGGTGCCGTAC	0.1354143
FM_287-ACTATTCCAGGAGGTT	0.13541469
FM_166-GGTGTTAAGGTTAAAC	0.13541472
FM_225-CITE2	0.13541526
FM_065-TCGAGGCGTTCTGTTT	0.1354157
FM_300-TGATGGTAGCTAGAAT	0.13541585
FM_227-CTATCCGCAAACTCTG	0.13541591
FM_187-TACGGTATCTATCACT	0.13541599
FM_244-TGGTACAGTGTATACC	0.13541624
FM_021-GTTTCTAGTGCAGTAG	0.13541725
FM_225-ATCGTGACACGCTTAA	0.1354174
FM_187-GAGTGAGAGAAATTGC	0.13541801
FM_028-ACTTGTTCATCCCACT	0.13541836
FM_262-AAAGGTAGTACAAGCG	0.1354186
FM_225-TTGACCCCACCATATG	0.13541871
FM_274-TTACAGGGTGCGCTCA	0.1354191
FM_225-CITE6	0.13541913
FM_187-TGCATCCTCCATTGGA	0.13541928
FM_225-CITE2	0.1354198
FM_295-TGTCCCAGTTAAGACA	0.13542011
FM_187-CGTAAGTGTACGAAAT	0.1354211
FM_292-CITE2	0.1354213
FM_283-CGGAGAATCAAACCTG	0.13542198
FM_300-ACTGATGTCGACGACC	0.13542216
FM_187-AGTCAACCATGAGGGT	0.13542335
FM_187-TTCCTTCAGTATAGAC	0.13542405
FM_021-GGGATGAAGGCGCTCT	0.13542439
FM_168-CTAGACAGTTGCTCCT	0.13542454
FM_187-ACACTGAGTTTCGATG	0.13542475
FM_267-GGGAAGTCAAGTGATA	0.13542506
FM_246-TTTAGTCCACCTATCC	0.13542557
FM_297-TACATTCCACAGGATG	0.13542567
FM_187-CTCCGATAGTAAACGT	0.13542601
FM_212-GACGTTAGTTAGTCGT	0.13542613
FM_048-ATGGGAGAGGCCATAG	0.13542645
FM_187-AGAAGTAGTACCTGTA	0.13542734
FM_267-GAAGGGTAGACCGTTT	0.13542786
FM_191-CGAGGCTGTGAGGAAA	0.13542844
FM_187-CACGTGGCAACTACGT	0.1354286
FM_150-TCATGTTGTAGTCTTG	0.13542871
FM_028-ACTTGTTAGTAGCGGT	0.13542876
FM_188-TGAGTCATCCTGTAAG	0.13542935
FM_175-CGTGCTTAGCGTACAG	0.13543126
FM_239-CATCGGGGTGTTATCG	0.13543229
FM_187-GAGTTACGTGGTCTCG	0.13543344
FM_237-CACGTGGCAACATACC	0.13543458
FM_191-TAGTGCAGTGGCCACT	0.13543469
FM_232-CCCATTGGTGGACCTC	0.1354354
FM_243-CITE6	0.13543594
FM_185-AGCTACAAGTTGTAGA	0.13543633
FM_028-GTAGTCATCTCCTATA	0.1354367
FM_187-AGCCAGCGTCATCGCG	0.13543771
FM_274-TACCCGTCACACAGAG	0.13543794
FM_166-CGAGTTAGTTAGGAGC	0.13543802
FM_172-TTCTAACGTTCTCGTC	0.1354385
FM_188-CGTAGTATCTTAATCC	0.13543859
FM_021-CACAGTATCGAGAACG	0.13543908
FM_225-CITE7	0.13543935
FM_252-CACAGATCACACCGAC	0.13544004
FM_021-ACACCCTTCATCGGAT	0.13544014
FM_225-CITE3	0.13544025
FM_283-AATGGAAGTGCCTGAC	0.13544029
FM_168-CCTGCATCAGGGTTGA	0.13544036
FM_291-GGTCTGGAGATGAATC	0.1354426
FM_283-GATGATCGTTCAAAGA	0.13544264
FM_283-ATGTCTTGTTGGGAAC	0.13544281
FM_285-GCCGTGAAGGTTGTTC	0.13544297
FM_212-TTCCACGGTGTACATC	0.13544351
FM_181-AGGGTCCAGGTAAGGA	0.13544384
FM_232-AAGTACCGTGCAGTGA	0.13544394
FM_287-TTTATGCCATGAGAAT	0.13544437
FM_048-GTGGGTCGTTTGGGCC	0.13544445
FM_232-AGCCACGGTTCCGGTG	0.13544449
FM_232-TGCTTCGAGGAGCAAA	0.13544458
FM_227-CGCGTGATCTGTGCGG	0.13544556
FM_021-CGTTCTGGTATCAGTC	0.13544579
FM_188-TACCCACCAAGGACAC	0.13544603
FM_188-CATTTCAGTTGATGTC	0.13544643
FM_166-CAGATTGCAATGCAAA	0.13544662
FM_225-GAAGCGATCCACGTCT	0.1354467
FM_171-CGGAGAATCTTCGTAT	0.13544674
FM_267-CTTCTAACAGAGGTAC	0.13544683
FM_065-CGAACATAGGATGGTC	0.13544697
FM_209-AGGACGAAGCGCCCAT	0.135447
FM_188-GGGCTCATCATGAGGG	0.13544713
FM_191-GTTACCCGTGATAGTA	0.13544722
FM_289-GTCTAGATCGACATAC	0.13544774
FM_300-CTGTATTCAGATGCGA	0.1354483
FM_166-AGCGCCAAGTTGGAGC	0.13544865
FM_237-ACCACAATCATCACAG	0.13545
FM_120-CTCCTCCTCTGACCCT	0.13545014
FM_188-CAGATACTCAGAATAG	0.1354508
FM_168-ACAGAAATCCTCATAT	0.1354524
FM_274-TTGGTTTAGCAGAAAG	0.1354526
FM_019-ACGGAGAGTTCGTCTC	0.13545305
FM_248-AATGGCTCAAGGTCAG	0.13545343
FM_252-GCATCTCAGGACAACC	0.13545352
FM_225-CITE6	0.13545544
FM_264-AGCATCAAGAGCCTGA	0.13545571
FM_227-TTGCTGCAGCGACTAG	0.13545634
FM_239-TTCACCGTCGAACGCC	0.13545641
FM_212-ATCCATTTCGCTAGCG	0.13545711
FM_188-TCAGTCCAGGGATGTC	0.13545847
FM_267-TCATATCAGCTCGGCT	0.13545887
FM_295-TCGGGCACAGCCATTA	0.13545936
FM_021-TACCTATTCTGCGTAA	0.13545957
FM_297-CCTCCTCTCGTTAGTG	0.13545972
FM_166-CCGTTCACAACCGACC	0.13545986
FM_232-AGGGTCCAGATGGTAT	0.13546036
FM_021-CCACGGAAGGCGATAC	0.13546066
FM_284-CATCGCTGTGGACAGT	0.13546075
FM_301-TTTCCTCCAAGGTTGG	0.13546233
FM_261-GATCATGTCTGCTTAT	0.13546257
FM_191-TCACTCGAGAATTGCA	0.13546348
FM_246-AGAAGCGTCCTGGGAC	0.13546374
FM_188-AATCACGGTGTGTACT	0.13546403
FM_166-AGAAATGAGCGACTGA	0.1354641
FM_292-CITE8	0.13546492
FM_186-TGCCGAGGTGCTGTCG	0.13546537
FM_259-CGGGACTGTTTCGACA	0.13546549
FM_225-CITE2	0.13546576
FM_225-CITE8	0.13546647
FM_188-AACAAGATCAGACTGT	0.13546659
FM_019-CAGCTAATCCGTAGGC	0.13546711
FM_243-CITE5	0.13546781
FM_292-CITE4	0.13546789
FM_267-CCGATCTTCAGTCATG	0.13546833
FM_168-TGACTCCCACGTATAC	0.1354686
FM_187-GGCTTGGGTGCGGCTT	0.135469
FM_021-GAGCAGACAGGACGTA	0.1354691
FM_168-AAAGGTACAGCGTAGA	0.1354694
FM_186-TAGGAGGCATCGGATT	0.13546942
FM_288-AGACTCATCGAGCACC	0.13546976
FM_263-GTGTAACCAGCGAACA	0.13547006
FM_223-CATGGTACAGTCAGTT	0.1354702
FM_021-TGAAAGACATCTACGA	0.13547035
FM_260-ATGACCACACAAATGA	0.13547061
FM_292-CITE1	0.13547067
FM_284-ATTCCCGAGCCGAACA	0.13547093
FM_150-TTGTGTTTCACACCCT	0.13547164
FM_227-ATCGATGTCCAGTGCG	0.13547193
FM_168-GCCAGCAAGGTGCTAG	0.13547206
FM_040-GGCGTGTCATCTCCCA	0.13547216
FM_225-CITE8	0.13547294
FM_292-CITE7	0.13547298
FM_166-TGGGAAGGTATGCGTT	0.1354731
FM_232-AGTTCGAAGCATCAGG	0.13547336
FM_021-AGCTTGAGTGCACTTA	0.13547346
FM_225-CITE6	0.13547367
FM_237-ATTCCATCATTCCTCG	0.13547383
FM_267-TCCAGAAGTCCTCAGG	0.13547447
FM_225-CITE1	0.13547479
FM_040-AGATCTGAGTGACATA	0.135475
FM_187-AGTTAGCGTCCCGCAA	0.13547501
FM_188-ACCCAAACACCTTCCA	0.13547502
FM_166-AGAAGTACAGAGTGAC	0.13547523
FM_166-GAGGGATAGCCTTGAT	0.13547538
FM_187-ACTGTCCGTATACCCA	0.13547632
FM_300-CACGTGGGTGAGGATC	0.1354765
FM_229-ACATCGACACAGTCGC	0.13547698
FM_292-CITE3	0.13547719
FM_267-CGCCATTTCTACAGGT	0.13547772
FM_243-CITE3	0.13547814
FM_232-TCGACCTTCCATGCAA	0.13547906
FM_283-GAAGGACGTTGCACGC	0.1354791
FM_267-AGCTTCCAGTGCGACA	0.13547987
FM_187-TGTCCTGTCAAGCCAT	0.13548009
FM_187-AATGCCAGTCACTTAG	0.13548091
FM_021-TTGAACGAGGATGCGT	0.13548113
FM_187-AGTGTTGAGGGCGAAG	0.13548148
FM_252-CCTAAGAGTCAACCTA	0.13548285
FM_267-CTGAGCGTCTTCTGTA	0.13548379
FM_239-TCATTGTAGCCGCTTG	0.13548411
FM_226-TTTCACACACAGCGCT	0.13548599
FM_186-CTGTGGGCACACCGAC	0.13548608
FM_267-GTGAGTTTCTGCCTGT	0.13548642
FM_168-TGCTTCGCAGCTCGGT	0.13548729
FM_297-AAGTTCGTCTTCCACG	0.13548906
FM_166-CGTGATAAGATTAGTG	0.13548923
FM_283-TCCACGTCACACCGAC	0.13548943
FM_187-CTATCTATCTCGCTCA	0.13548945
FM_251-ATGCCTCGTGCTGTCG	0.13548951
FM_267-GGGTCTGGTCGAATGG	0.13548975
FM_282-CATCGCTAGGAGTCTG	0.13549016
FM_227-GCACATAGTGCAGTGA	0.13549033
FM_168-AGGGTCCAGGATTCAA	0.13549086
FM_187-CTATCCGCAGATTAAG	0.13549125
FM_120-CACGTGGTCTGACAGT	0.13549368
FM_227-ACGGAAGAGGCAGTCA	0.1354944
FM_187-TGATCAGGTGACTGTT	0.13549443
FM_231-AGGATCTTCGGAGATG	0.13549444
FM_188-TCCTTTCCAATTGGTC	0.13549447
FM_239-ATTATCCTCCTACAAG	0.13549507
FM_187-CGGGTCAGTGTCGATT	0.1354953
FM_232-TAGACTGCAATCCTTT	0.1354955
FM_187-TGAGGAGCAGTGCCTG	0.13549589
FM_212-TTTGGAGCACATAGCT	0.13549611
FM_283-CTGTATTCAGAATGTA	0.13549641
FM_232-ATACCGATCATTCCTA	0.13549747
FM_021-GTAGGCCGTCTCGTTC	0.13549803
FM_251-TTCAGGAGTGGTCAAG	0.13549846
FM_283-AAAGTGAAGCATCCCG	0.13549878
FM_181-AAACCCACATAGGTTC	0.13549891
FM_065-CGTGTCTCAACACCCG	0.13549902
FM_283-AACCATGCACCAAAGG	0.13549903
FM_166-GTATTTCTCCCTCTCC	0.13549942
FM_181-CATAAGCTCTTCGGAA	0.13550022
FM_187-GAGTCTAGTAGTGGCA	0.13550025
FM_264-AAGACAAGTGTGTGGA	0.13550156
FM_289-CAAGACTAGTAAACGT	0.1355017
FM_218-CAATTTCTCCACTTCG	0.13550192
FM_267-CAGCCAGGTTACCCAA	0.1355021
FM_187-ACAAGCTAGGATTTAG	0.13550276
FM_209-AACCAACCAAGTCGTT	0.13550366
FM_149-CGAAGGATCTGAGATC	0.13550387
FM_212-TGCGATATCGCGTAGC	0.1355046
FM_177-CTGCAGGAGTTCAACC	0.13550489
FM_243-CITE6	0.13550535
FM_225-CITE5	0.13550684
FM_166-CATACTTAGTTGTAGA	0.13550709
FM_166-AGGTCATGTTTGGGAG	0.1355074
FM_187-GACCCTTGTACAGCGA	0.13550843
FM_227-CCGGTAGCACATGTTG	0.13550872
FM_282-TTCACCGAGACTACCT	0.13550892
FM_187-CTGCCTACACATATGC	0.13550894
FM_301-TGTAGACTCTCTGCCA	0.13550924
FM_297-GGGAGATCAAAGGTTA	0.13550992
FM_243-CITE1	0.13550994
FM_150-TCCTCTTGTACGTAGG	0.13551013
FM_227-CCTCCAAAGATGCTGG	0.13551041
FM_186-CCGATGGAGATTAGAC	0.13551046
FM_281-TACCGAAAGGCCCGTT	0.13551095
FM_243-CITE6	0.13551107
FM_252-TCGTGCTGTATTTCGG	0.1355112
FM_187-GTCCCATCAGTGTACT	0.13551158
FM_187-TCCTTTCTCGGCATTA	0.13551223
FM_225-CITE3	0.13551226
FM_227-GCTTTCGCAGGGAATC	0.13551228
FM_188-TACCTCGCACCCAAGC	0.13551311
FM_021-ATGAGGGGTAGTGAAT	0.13551334
FM_243-CITE5	0.13551392
FM_227-TTGTGTTAGGTCACAG	0.13551451
FM_267-GGTAATCCAGAGTAAT	0.13551451
FM_191-GCTGCAGGTGAGGCAT	0.1355147
FM_225-CITE2	0.13551484
FM_243-CGTGTCTAGGCACCAA	0.13551489
FM_265-GCCGTGAAGTTCGGTT	0.13551496
FM_188-TGAGTCACAGCTACCG	0.13551606
FM_187-ATCATTCGTTAGTCGT	0.13551706
FM_237-ACCGTTCGTTGTCCCT	0.13551787
FM_212-GTTCCGTCAATACGAA	0.13551797
FM_166-GCCAGGTTCTGTTCAT	0.13551797
FM_237-ACGTCCTAGAAGCCAC	0.1355182
FM_212-CATGGTACATGACAGG	0.13551827
FM_191-TCACACCCAGCTACTA	0.13551888
FM_048-GGCAATTCACTCGACG	0.13551898
FM_245-GGTGTTAGTGTCTTAG	0.1355197
FM_297-GGGTTTATCCTATTGT	0.13551977
FM_296-TGACGCGCAGCTACAT	0.13552003
FM_276-TACAACGCACCGAATT	0.1355202
FM_239-GGGTCTGCATCTCGTC	0.13552022
FM_267-TCATGAGAGCGTGAAC	0.13552025
FM_166-GATAGCTGTACCTGTA	0.1355204
FM_292-CITE4	0.13552065
FM_293-GTCGCGAGTACTCGTA	0.13552168
FM_297-CTCATTAAGGTCTGGA	0.1355221
FM_288-GGGCTCAGTGCTGTCG	0.13552232
FM_187-TGTTCCGGTTCTTGTT	0.13552253
FM_300-AGAGCCCCAGGAATAT	0.13552271
FM_187-CAAGAGGTCGCAATGT	0.1355231
FM_251-TACTGCCAGAGGCGGA	0.13552351
FM_225-CITE2	0.13552392
FM_225-TTTACGTAGACCACGA	0.13552414
FM_302-AGATGAACATGATGCT	0.13552418
FM_243-CITE4	0.13552439
FM_292-CITE5	0.13552476
FM_267-GGCGTCATCCTAAACG	0.13552532
FM_298-CTCCTTTAGCTAGATA	0.13552547
FM_239-TGAATGCGTTCCTACC	0.1355268
FM_232-TGGGAGAGTGTGTCGC	0.13552694
FM_221-CGCGTGAGTGCATACT	0.13552746
FM_264-GTCAGCGAGTATGAGT	0.13552764
FM_187-AGTCAACGTACAGAAT	0.13552812
FM_172-GCATGATGTAACATGA	0.13552813
FM_239-AGGTTGTCAGTGAGCA	0.13552843
FM_225-CITE3	0.13552849
FM_282-TCATTTGGTCATCCGG	0.13552883
FM_196-TGCGATACATGCTGCG	0.13552883
FM_149-TCAAGCAGTCGGAACA	0.13553017
FM_150-CGAGTGCGTGCATGTT	0.13553019
FM_191-CGCGTGAGTTAGGCTT	0.13553034
FM_048-CAGCAGCAGTCATGCT	0.1355305
FM_187-ATTCTACCACATACTG	0.13553163
FM_187-ATTACTCTCGAGAGCA	0.13553223
FM_217-ATTACTCTCATGAGTC	0.13553247
FM_212-TGACGCGGTCACGCTG	0.1355328
FM_225-CITE8	0.13553345
FM_267-GCTGGGTCACAACATC	0.13553388
FM_166-AGTAGTCTCCATTTAC	0.13553433
FM_188-TCCAGAAGTGTCCATA	0.13553464
FM_300-ACACAGTAGTACGAGC	0.13553521
FM_021-CGATGGCGTTCAGGCC	0.13553528
FM_187-TTCATTGTCAGCTTCC	0.13553534
FM_166-GTACAGTTCCACACCT	0.13553631
FM_227-TAGGGTTAGAGGCTGT	0.13553713
FM_150-TCATTGTGTAACTAAG	0.13553844
FM_267-ATCTTCAAGGCTTAAA	0.13553865
FM_188-TGAGACTCAGGATTCT	0.13553895
FM_298-GGAACCCCATGAAAGT	0.13553905
FM_237-AGTCAACCAATCGCCG	0.1355395
FM_055-CTGAAGTGTGCAACTT	0.1355404
FM_262-CAGTTCCGTCTGTAGT	0.1355405
FM_021-TACTCGCTCGTTACAG	0.135541
FM_212-TTTGGAGCAAAGGCGT	0.135541
FM_253-TTAGTCTTCTTCCCGA	0.13554233
FM_187-AAGTCGTCACCCTAGG	0.13554248
FM_274-TGTGATGCATACCATG	0.1355425
FM_021-CGACCTTTCCTCGCAT	0.13554415
FM_166-ATGATCGCAGACACAG	0.13554469
FM_232-TAATTCCTCCTCACGT	0.13554502
FM_187-AGCATCAGTGTTCCTC	0.13554513
FM_187-TGAATGCAGAGGACTC	0.13554549
FM_187-GTGCACGTCAGGCGAA	0.1355457
FM_274-CGTTGGGTCCGAGAAG	0.13554579
FM_187-ATACTTCTCAGGAACG	0.13554642
FM_227-GGTGTCGGTACACTCA	0.13554695
FM_021-CTTAGGAGTGGCGAAT	0.13554737
FM_247-ACGATGTTCTATCCAT	0.1355478
FM_267-CCAATTTGTTGAGTCT	0.1355479
FM_166-AGGAATAGTCGACGCT	0.13554822
FM_187-TTCCTAATCGAACCAT	0.13554837
FM_261-CCGAACGCATAGATCC	0.13554896
FM_187-CATGGATTCTTGGCTC	0.13555019
FM_173-GCTTGGGAGTTGGAAT	0.13555095
FM_243-AGGGAGTGTTTATGCG	0.13555127
FM_285-TCTTAGTTCCCGAGGT	0.13555185
FM_232-TGATCTTAGATTGCGG	0.13555188
FM_225-CITE3	0.1355522
FM_040-TGCGTGGTCCCTGACT	0.13555336
FM_292-CITE3	0.13555403
FM_237-ATTATCCAGGGATCAC	0.13555452
FM_288-TATCTGTCATTGACAC	0.13555476
FM_021-CATATGGCACATTAGC	0.13555504
FM_188-GTTGTAGTCCTACAAG	0.13555522
FM_234-CGTTGGGAGATTGAGT	0.13555528
FM_212-TGTACAGTCCATCTCG	0.13555543
FM_121-TCGCTCAGTGCCCGTA	0.13555554
FM_187-ACCCTTGCAACACAGG	0.13555612
FM_040-GTGCAGCAGCAGACTG	0.13555722
FM_166-ACTTATCCAGGACATG	0.1355584
FM_188-CCTTTGGTCCAACCGG	0.1355586
FM_185-GTTGCTCGTCTTCCGT	0.13555862
FM_188-CAGTGCGGTTGTTGTG	0.13555895
FM_226-CAATCGATCTACTATC	0.13555966
FM_227-TGATTTCTCGCATTGA	0.13555972
FM_021-TGACGGCGTGGTAACG	0.13555977
FM_227-ATTTACCTCCGAAATC	0.13556083
FM_225-CITE5	0.13556094
FM_265-TCATGCCCAACCGGAA	0.13556097
FM_187-TTGGGCGTCATTGGTG	0.13556127
FM_243-TTCCGGTTCACTGTCC	0.13556173
FM_212-CTAACCCTCCACGTGG	0.13556181
FM_187-ATCTCTAAGCGATGAC	0.135562
FM_161-TAGACCACACAAATAG	0.13556203
FM_300-GAGTTTGAGGTGCGAT	0.13556254
FM_301-CCACGTTTCTTCTGGC	0.13556254
FM_227-GGGTATTTCCGTGGGT	0.13556291
FM_187-ATGGGAGTCGGATACT	0.13556297
FM_267-GGGTTTATCAAAGAAC	0.13556302
FM_246-ATCGATGGTTCATCGA	0.13556333
FM_021-AACTCTTTCGGCGGTT	0.13556379
FM_296-TGAGCGCAGTTCGGTT	0.13556495
FM_065-CCTACACCATAAAGGT	0.13556606
FM_187-TATCAGGTCATTCTTG	0.1355664
FM_021-TCTCATAGTTGACGTT	0.13556643
FM_187-TGTGAGTTCGAGCACC	0.13556685
FM_292-CITE1	0.13556753
FM_212-AAGCCATGTGCACATT	0.13556771
FM_178-GTCTAGACACGTCATA	0.13556807
FM_267-GTGTTAGCATCAGCAT	0.13556814
FM_260-ATGGTTGTCCCTCGTA	0.13556835
FM_191-CTGCCATCACCATAAC	0.13556892
FM_261-GAGCTGCAGTATGAAC	0.13556921
FM_048-CCATTCGAGCTGCAAG	0.13557015
FM_191-CTTGAGATCCCTAGGG	0.13557018
FM_171-GTCCCATGTTAAGACA	0.13557084
FM_301-GAGTGAGGTACTGCGC	0.13557088
FM_280-GATCACATCGTCCTTG	0.13557094
FM_169-CTGTACCGTACTGACT	0.13557121
FM_048-GTCATTTAGCAGGTCA	0.13557184
FM_187-CCACCATGTGAGGAAA	0.135572
FM_225-CITE5	0.1355721
FM_296-AGGAGGTCATCACCAA	0.1355722
FM_225-CITE5	0.13557339
FM_300-CCAAGCGCACCCAACG	0.13557363
FM_191-AGTGTTGTCATCTGTT	0.1355738
FM_166-GTAACCACAGTAGAGC	0.13557404
FM_048-ATCATCTGTCCTCTTG	0.1355742
FM_166-TGGGCTGAGAAATCCA	0.13557427
FM_253-AAGGTAAAGCGGTAGT	0.13557518
FM_236-GAAGGGTTCACGGAGA	0.13557531
FM_168-TCGCAGGGTCGCAACC	0.13557559
FM_186-GACCAATAGTGGCCTC	0.1355757
FM_028-AGAGTGGGTAACGACG	0.13557626
FM_267-TACGCTCAGTTAACGA	0.13557641
FM_227-CCTCACATCCCACAGG	0.1355768
FM_292-CITE5	0.13557719
FM_166-ATTCTTGAGTGGTTCT	0.13557771
FM_191-ACTATGGAGGATCATA	0.13557827
FM_303-CTGAGGCGTTCGGACC	0.13557842
FM_055-CTGCTGTAGCGTTTAC	0.1355792
FM_176-GCTTGGGGTCGTACTA	0.13557926
FM_284-TGCAGATGTTAGGAGC	0.13557966
FM_300-TGATCTTCATCTCATT	0.13557966
FM_181-TCCATCGAGTGATCGG	0.13558005
FM_225-CITE6	0.13558206
FM_071-CCCAGTTGTTAGTGGG	0.1355822
FM_300-TGCATCCTCCTGTAGA	0.13558228
FM_225-CITE7	0.13558266
FM_287-AAGTGAACACCAGACC	0.13558324
FM_225-CITE3	0.13558361
FM_262-TTCTAGTTCATGAGAA	0.1355841
FM_187-GTAGTACCAACACAAA	0.13558476
FM_172-TCTCAGCCATCCGAAT	0.13558494
FM_300-CGTAATGTCGGAACTT	0.13558517
FM_187-TTGGGTAAGGAGAGGC	0.13558553
FM_279-GAGGCCTTCAAGAGTA	0.13558689
FM_188-CCGCAAGCAGCTGTTA	0.13558693
FM_212-TGTCCACGTCGCAACC	0.13558751
FM_021-GATGAAACAGTATCTG	0.13558772
FM_292-CITE4	0.13558842
FM_021-TCAATCTGTACCGTAT	0.13558847
FM_166-ATGCCTCCATGCCGGT	0.13558939
FM_191-TCCGTGTTCCATCTCG	0.1355898
FM_261-CCTCAGTAGAACTTCC	0.1355902
FM_300-GTCATTTTCAGGAAAT	0.13559042
FM_283-GTCGAATAGAGGACTC	0.13559064
FM_166-CATGCAACAGAATCGG	0.13559072
FM_187-CACCAAATCGCATTAG	0.135591
FM_065-CATTCGCGTACCATCA	0.13559131
FM_282-TGCTTCGTCTCCGAGG	0.13559198
FM_252-ATGACCAGTCGCAACC	0.1355921
FM_175-AGAGCCCGTATGACAA	0.13559236
FM_261-ACGTACAGTGAGACCA	0.1355925
FM_267-CTGTATTAGTTCAACC	0.13559285
FM_288-TTCGATTAGTCTCTGA	0.13559428
FM_239-TGAACGTCATCAGCGC	0.13559435
FM_187-TAGCACATCTGCTCTG	0.13559504
FM_187-ACTGATGTCAGACATC	0.13559565
FM_188-CCCATTGGTATGTCTG	0.13559692
FM_286-TGAACGTGTGGTACAG	0.13559695
FM_249-TTCGGTCTCGCCCAGA	0.13559787
FM_187-ATAGACCCAAGTGGAC	0.13559829
FM_021-GGGTCTGAGGGAGTAA	0.13559945
FM_243-AAAGGGCAGTTTGTCG	0.13559954
FM_021-TGCGCAGTCTGGCGTG	0.13560009
FM_185-GGGAGATAGCTGCCTG	0.13560018
FM_187-CACTTCGAGCTGGCTC	0.13560021
FM_261-TGAGGAGTCTGGAGAG	0.13560028
FM_243-CITE1	0.13560055
FM_166-CCGTTCAGTAACGCGA	0.13560072
FM_243-TCGATTTTCTAGGCCG	0.13560168
FM_175-CTCCATGAGAAGTGTT	0.13560256
FM_188-CTTTCGGAGAGTCAAT	0.1356028
FM_212-TGCGGGTGTCCTGGGT	0.13560283
FM_292-CITE3	0.13560341
FM_303-TTCATGTCAGACCAGA	0.13560352
FM_247-TGCAGATTCGCAAGAG	0.13560382
FM_297-TACTTACAGGGTAATT	0.13560458
FM_274-TTTAGTCGTTTACACG	0.13560466
FM_188-GTCGAATTCGCCAGAC	0.13560542
FM_187-GGGTGAAAGAGAGTTT	0.13560598
FM_300-AGCTACAGTGTCCAAT	0.13560607
FM_166-TGACGCGTCAACCTTT	0.13560607
FM_048-GTTCTCGCAGGTCGTC	0.1356065
FM_187-TCCACGTAGTAACGAT	0.13560703
FM_019-ACGTCAAAGTTACCCA	0.13560739
FM_300-TGTGAGTTCATCGCTC	0.13560742
FM_187-ATGCCTCCACCCTTGT	0.13560778
FM_187-TTACGTTAGAACCCGA	0.13560815
FM_267-TCGGATACACCCTGAG	0.13560943
FM_191-CAACGATAGCAGCCCT	0.13560975
FM_234-TGGCGTGGTATCGAGG	0.13561042
FM_166-CACCGTTTCCTAAGTG	0.1356106
FM_188-ACTGCAACACATTGTG	0.13561077
FM_216-GGGTCTGAGGGAACAA	0.13561088
FM_187-AGCATCAAGGAGGTTC	0.13561212
FM_227-CAATCGAAGTTCGGTT	0.13561243
FM_188-TAACTTCGTTAAACAG	0.13561305
FM_225-CITE6	0.13561372
FM_239-GTCAGCGTCTGTGCTC	0.13561386
FM_249-CCGGTAGCAAATGCGG	0.13561574
FM_240-TACCTCGTCCCGAGGT	0.13561611
FM_212-CAACAGTGTCAGGAGT	0.13561659
FM_285-TAGATCGAGCGTTAGG	0.13561682
FM_199-CTTCCGATCCATGATG	0.13561699
FM_187-AGACAGGGTAAGCTCT	0.13561727
FM_248-ATCGTGAAGACCACGA	0.13561751
FM_196-GCAACCGGTCGAATGG	0.13561815
FM_300-GTTAGACTCGCTAAAC	0.13561857
FM_300-TTTGACTTCCCATACC	0.13561872
FM_187-CACGAATGTGCTCGTG	0.13561969
FM_283-GAGTTACAGTGTTGAA	0.13561988
FM_187-TCCGAAACACTATCGA	0.13562015
FM_168-CTTACCGCAGAACCGA	0.13562024
FM_292-CITE7	0.13562098
FM_267-TGTCCTGTCGTTCTAT	0.1356222
FM_188-CATACAGTCTTTCCGG	0.13562246
FM_237-AGCGTATAGGCCACTC	0.1356225
FM_253-CATTGTTTCTAGTACG	0.1356226
FM_262-GACTCTCAGATGACCG	0.135623
FM_227-TGCTTCGAGAACTCCT	0.13562405
FM_274-GCTGGGTGTCCGGACT	0.13562413
FM_225-CITE8	0.1356243
FM_232-GCATTAGAGATTCGAA	0.13562475
FM_288-ATAGGCTCAATGTCTG	0.13562497
FM_227-AAAGGTATCGATTGAC	0.13562503
FM_232-CACGTGGCAGGTCCGT	0.13562508
FM_120-CACCGTTGTACGATTC	0.13562511
FM_267-AGAGAATAGACTACCT	0.13562533
FM_295-GTGAGGAGTGAATATG	0.13562544
FM_166-TACGTCCGTCGACGCT	0.13562621
FM_166-TGCACGGTCGTGGAAG	0.13562635
FM_212-TCAAGTGCAAGTGCAG	0.13562678
FM_225-CITE8	0.13562715
FM_168-TTATTGCAGCGTGCCT	0.13562728
FM_262-TGAATGCCACCAGCTG	0.13562815
FM_071-GTGCGGTCACTTAACG	0.13562858
FM_166-CACCGTTCAGGCACTC	0.13562888
FM_297-GTGCAGCAGCTACTGT	0.13562915
FM_048-CGACCTTAGACAAAGG	0.13562916
FM_227-TGGTACATCTATGTGG	0.1356298
FM_285-TGAGGTTGTAGTTCCA	0.13562982
FM_252-CTGAGGCGTACTTGTG	0.13563138
FM_028-CCGTGGAGTGTCTGAT	0.13563183
FM_227-TGTTCCGGTCCTCATC	0.13563202
FM_188-CGCGTGAAGACGCTCC	0.13563208
FM_166-CCCTGATTCGATCCAA	0.13563219
FM_177-GTCGAATCAGTCAGAG	0.1356324
FM_294-TCGACCTCAACGCCCA	0.1356328
FM_225-CITE3	0.13563304
FM_227-TGTTACTAGGTACTGG	0.13563307
FM_227-CGGACACCACAGCGCT	0.13563327
FM_298-TGTTCATGTATATGGA	0.1356335
FM_298-GAGTCTACAATTGGTC	0.13563426
FM_297-GCACGTGTCTTTGCAT	0.13563442
FM_225-CITE7	0.13563477
FM_225-CITE4	0.13563491
FM_237-TCGTGGGTCTTTCAGT	0.13563491
FM_187-AATGGCTCAGCAGAAC	0.13563511
FM_267-ATCGTCCCACGCTGAC	0.13563527
FM_191-TCCATCGAGTACCGGA	0.13563615
FM_191-AGACCATTCACCACAA	0.13563715
FM_188-TTGCTGCCACAGGATG	0.13563824
FM_260-CATCCGTGTCGAAACG	0.13563848
FM_261-TCACGCTTCTGGAAGG	0.13563856
FM_149-GGTCTGGCAGCTGTAT	0.13563885
FM_225-CITE7	0.13563946
FM_246-CAATACGCAGAATTCC	0.13563995
FM_185-TCTATACAGGCACGAT	0.13563997
FM_186-TTCGCTGCAATAACGA	0.13564032
FM_247-CCGTTCACAACTTGCA	0.13564047
FM_289-GGTAATCGTATCGAAA	0.13564083
FM_263-TGTTGGACACCTGATA	0.13564101
FM_166-TTAATCCCACCCTCTA	0.13564116
FM_191-GACCCTTGTGTCCGTG	0.13564155
FM_243-GAAGGACCAGCACGAA	0.13564216
FM_212-GGGACCTAGCTTCGTA	0.1356427
FM_040-GACTGCGGTCTGGTCG	0.13564272
FM_292-TCATATCCATCGCTCT	0.1356432
FM_294-ATAGAGAAGCAATTAG	0.13564324
FM_292-CITE3	0.13564354
FM_267-TGCGGGTAGGCTCCCA	0.1356438
FM_284-CGTTCTGGTGGCACTC	0.13564397
FM_262-TCTGCCAAGGAATCGC	0.13564472
FM_232-GTTACGAGTCTAATCG	0.13564503
FM_261-CCACTTGTCGTCGGGT	0.1356451
FM_021-CACCTTGAGTTCCACA	0.13564514
FM_232-ACTCCCATCTCTCAAT	0.13564514
FM_292-CITE6	0.13564527
FM_187-GAATCGTCATACCATG	0.13564587
FM_227-TGAATGCAGACCTCAT	0.13564605
FM_277-GAATCACGTCCAGCAC	0.1356464
FM_188-TTCGGTCAGTCTTGGT	0.13564645
FM_187-AGTCTCCAGTTAGAAC	0.13564648
FM_240-TGCATGAAGCGAGAAA	0.1356465
FM_212-GAAGCGAGTCCTGGTG	0.13564655
FM_225-AGTAGTCAGTGAGCCA	0.1356466
FM_187-AGTGACTCAAGTACCT	0.13564762
FM_187-TGCGACGAGTCACGCC	0.13564788
FM_300-TGAGTCAAGTAGGATT	0.13564788
FM_048-CCGGGATTCCAGTATG	0.13564818
FM_227-CTCAACCTCATTTGCT	0.13564834
FM_187-ATGATCGTCCGCAGTG	0.13564947
FM_212-CCGTTCAAGGTCATCT	0.13564968
FM_173-TTGAGTGTCGCCGAGT	0.1356497
FM_120-TGAGCATAGCGTCAGA	0.13565065
FM_237-GAAGAATGTTACGGAG	0.13565098
FM_230-TTTCGATGTAGCTGCC	0.13565171
FM_198-TCAAGTGAGGCAGTCA	0.13565172
FM_287-CCGTGAGAGTGGCCTC	0.13565193
FM_264-GTCCCATCAAGAGTGC	0.135652
FM_163-TGGAGGACAGCAGTGA	0.13565205
FM_274-TTACGCCGTACAGAGC	0.13565214
FM_225-CITE7	0.13565253
FM_267-GTCATCCCACCGGTCA	0.13565259
FM_234-AACCCAAAGAGGGTCT	0.1356526
FM_248-TCACGCTCATGGCCCA	0.1356526
FM_191-TTTCGATCACATGAAA	0.135653
FM_186-CGACAGCCATGAGATA	0.13565306
FM_246-CGGGTCAGTGTTGCCG	0.13565324
FM_021-TTCTTAGTCAAACAAG	0.13565335
FM_185-GGGAGATTCCTTCTGG	0.13565373
FM_188-GAGTCTATCGCACTCT	0.13565424
FM_262-TAAGCCACATGTTCAG	0.13565482
FM_227-CGTAATGAGGTACATA	0.13565494
FM_244-GACGCTGCATAGCTGT	0.13565508
FM_187-CGTGAATGTGAGCCAA	0.13565531
FM_021-CCTACCAGTTCCACAA	0.13565592
FM_221-AGTCATGTCACCCTTG	0.13565592
FM_227-TTTACCATCGTAGGAG	0.13565667
FM_225-AACCACACAGGCTTGC	0.13565756
FM_019-TGATTTCGTGGCAAAC	0.13565756
FM_225-CITE6	0.13565794
FM_187-GTGCACGCACTGTGTA	0.13565814
FM_166-ATTCGTTGTGTGCTTA	0.13565868
FM_225-CITE3	0.13565893
FM_252-TAACACGGTTCAGGTT	0.13565958
FM_290-TGCTGAACATGGAAGC	0.13565964
FM_150-TAGACTGGTTGAGTCT	0.13566026
FM_297-TTGTTTGCAATGTTGC	0.13566029
FM_048-AGATTGCTCCTTGGTC	0.13566032
FM_225-CITE1	0.13566066
FM_267-TATTCCAGTACCTTCC	0.13566123
FM_243-CITE8	0.13566129
FM_185-ATTCCCGAGCTGTTAC	0.13566214
FM_227-GAGATGGTCCCATGGG	0.13566221
FM_283-TCCTTTCTCTTCCTAA	0.1356628
FM_187-GAGAGGTCAGAGCGTA	0.13566342
FM_225-CITE7	0.13566342
FM_185-CGCCAGATCGTCGATA	0.13566376
FM_300-CACAGGCTCAGTCATG	0.13566399
FM_018-ACGCAGCAGATGTGGC	0.13566458
FM_237-TGCACGGGTGTCTAAC	0.13566479
FM_225-CITE2	0.13566518
FM_278-AGAAGCGAGGTGCAGT	0.13566574
FM_021-CAACTAGCATACGCTA	0.1356665
FM_236-TGGATGTTCGAATCCA	0.1356666
FM_120-GAACGTTAGAGAGTGA	0.13566738
FM_267-TATGTTCTCTCTTAAC	0.135668
FM_185-CTATAGGTCTCATTGT	0.13566804
FM_028-ACTGAGTAGGCAAAGA	0.1356684
FM_227-TGACAGTCACATCATG	0.13566922
FM_187-GAAGAATTCAAGTTGC	0.13566956
FM_187-GCAGCCACACAAATGA	0.13566995
FM_168-TCTGTCGAGGATGCGT	0.13567005
FM_168-TGTTCATCACCTGAAT	0.13567117
FM_021-TCTGGAATCTTGTACT	0.1356717
FM_187-ACCGTTCTCTCTCTAA	0.13567194
FM_166-TAGGGTTCACAATGTC	0.13567254
FM_247-GTGATGTGTTCCTAGA	0.13567254
FM_295-ACCAACAAGAGCTTTC	0.13567361
FM_223-GTACAACAGCGTGCCT	0.13567384
FM_284-CGATGCGGTCCGATCG	0.13567397
FM_021-ATCGAGTGTAATCACC	0.13567409
FM_227-CTAACCCGTACTAAGA	0.1356744
FM_191-CCTCTCCTCAAAGAAC	0.13567445
FM_293-CCTGTTGGTAATGATG	0.13567445
FM_048-CAGAGAGTCACATACG	0.13567603
FM_225-CITE3	0.13567618
FM_239-AATGGAAAGAAGCCAC	0.13567668
FM_187-CTTGATTGTATACCTG	0.135678
FM_262-AGTAACCCACGCGGTT	0.13567898
FM_034-GTTCGGGTCCTTGACC	0.1356793
FM_244-GGGAGTAAGTGCCTCG	0.13567947
FM_212-GATTGGTGTATCTCGA	0.13568017
FM_188-GATAGAACATCCGAGC	0.13568042
FM_283-AAGTTCGTCATATGGC	0.1356807
FM_188-AGACCCGTCCGGCTTT	0.13568133
FM_216-AGCCAGCAGTACCCTA	0.13568228
FM_239-ATCACTTTCATCTCTA	0.13568331
FM_247-GTAATCGAGTTAGTGA	0.13568373
FM_292-CITE8	0.13568383
FM_283-AGGAGGTGTATGCTAC	0.13568403
FM_280-GGAACCCTCCCGTTCA	0.13568418
FM_225-TTTCGATCAGAATGTA	0.1356846
FM_191-TGTCCACAGCGTGAAC	0.13568501
FM_180-ACCCTTGTCCCGAGTG	0.1356856
FM_262-GCTACCTGTGGCCCAT	0.1356857
FM_260-TGTTGGATCTACTGAG	0.13568708
FM_295-GGAGGTAAGGTCGTAG	0.13568711
FM_187-ACAGGGACACTCCTGT	0.13568762
FM_217-AACCTTTAGATGAATC	0.135689
FM_185-TTCTTCCGTAGATTGA	0.1356899
FM_166-TTCTGTACAGACCATT	0.13569032
FM_262-CGGGACTGTGTACATC	0.13569081
FM_021-TGATTTCGTCTCTTAT	0.13569097
FM_187-CCCTCTCAGTTACGGG	0.13569131
FM_166-ATGGTTGCACCGGCTA	0.1356921
FM_166-CTGTAGATCCGCGGAT	0.13569243
FM_166-ACGGTCGAGATGAATC	0.1356933
FM_286-ACCACAAAGAGCCATG	0.1356936
FM_294-GCATCGGTCCAACTAG	0.13569412
FM_018-CTGAAGTCATTCGACA	0.13569471
FM_225-CITE6	0.13569571
FM_071-CAGCATAAGGGATACC	0.13569655
FM_187-ACATTTCAGTGGAAGA	0.13569723
FM_253-TTCCGGTAGTCTGGAG	0.13569736
FM_187-CTCCGATAGGATATGT	0.13569741
FM_230-TTCCGGTTCTGAGCAT	0.13569754
FM_298-GCAGGCTGTCTGATCA	0.13569756
FM_284-CAGCAGCAGCGTTACT	0.13569759
FM_227-CAATACGAGTAGCCAG	0.13569766
FM_225-CITE2	0.13569771
FM_048-CTCACACTCTAACGGT	0.13569795
FM_191-ATCGCCTTCAACCTTT	0.13569866
FM_225-CITE8	0.13569939
FM_149-ATCGTGAGTCATTGCA	0.13569969
FM_230-ACTATGGGTAGTGCGA	0.1357
FM_232-GTGAGGAGTCTCAGAT	0.13570139
FM_292-CITE6	0.13570139
FM_227-ACCTGTCGTTGGGTAG	0.1357016
FM_267-TCTACCGTCTTCCGTG	0.13570175
FM_187-TACAACGGTCATCGGC	0.13570192
FM_267-CAGGTATCAGGCATTT	0.13570243
FM_260-TGAGGGACAAACTAGA	0.13570245
FM_283-CTGTAGACATCTATCT	0.13570292
FM_287-AAAGTCCGTCATAGTC	0.13570319
FM_225-CITE7	0.13570425
FM_217-TTTCATGTCCTGCTAC	0.13570426
FM_262-CTCAGTCTCGAGCCAC	0.13570473
FM_187-AACTTCTAGGCTTCCG	0.13570498
FM_187-GTCACGGCAGACATCT	0.13570505
FM_040-GAGTCCGCAAGCTGTT	0.13570547
FM_065-ACACCCTAGCTTTGGT	0.13570563
FM_291-TACCTGCCAACGGTAG	0.13570568
FM_280-GGGTGTCCAATCCTAG	0.13570604
FM_302-TAGACCACAGCGCGTT	0.13570614
FM_187-TACAGGTTCACCATGA	0.13570622
FM_196-TCAAGCATCTTCACAT	0.13570642
FM_281-GCAACCGAGTCCGTCG	0.13570657
FM_212-AACCTTTTCGAGAACG	0.13570783
FM_243-CITE4	0.13570799
FM_150-CACGAATGTAAGGAGA	0.135708
FM_263-TGAACGTGTGGACCAA	0.1357081
FM_244-TTACGCCGTCACCGAC	0.1357082
FM_166-GTCAAACAGATTGACA	0.13570844
FM_267-CTGCCATCAACAAGAT	0.13570864
FM_187-ATTCGTTAGACCCGCT	0.13570873
FM_065-CTAGTGAAGCCAACAG	0.13570887
FM_173-GAAATGAGTGTACATC	0.13570899
FM_227-CTACGGGCAGCCTACG	0.13571014
FM_028-TGGCTGGTCCCAGGTG	0.13571016
FM_187-CTTCCTTAGCGGTATG	0.13571103
FM_227-GAGTGAGTCACCACAA	0.13571145
FM_018-GACGTTACAACGCACC	0.13571152
FM_021-GCTGCTTGTTCAGCGC	0.13571168
FM_227-CACTGGGAGATTGAGT	0.13571188
FM_295-ACGTACATCGGCTCTT	0.13571195
FM_180-CTATCCGGTGACTAAA	0.13571206
FM_187-GTCGTAAGTTGGAGGT	0.13571216
FM_200-GTCTACCTCACATCAG	0.13571283
FM_149-AGAAGCGAGAAACTGT	0.13571359
FM_021-CACAGTAAGGACAGAA	0.13571368
FM_300-TTCCAATAGTTTGTCG	0.13571374
FM_187-TTGCGTCTCTCGCGTT	0.1357138
FM_216-CATTGTTAGTGTAGAT	0.13571389
FM_267-GTTACAGGTGAGCCAA	0.13571467
FM_230-TTCTGTAGTTTCCCAC	0.13571495
FM_166-ATAGACCAGTTGTAGA	0.13571571
FM_227-TGCGGGTGTAAGTAGT	0.13571583
FM_301-TATTTCGAGCGCACAA	0.13571626
FM_227-ACGGTTAAGATGTTCC	0.13571626
FM_283-GTAACACCATGAAGCG	0.1357163
FM_171-TTACTGTCACAGTCGC	0.13571703
FM_191-ATAGAGAAGTAAATGC	0.13571727
FM_021-GCACATACAGACAAAT	0.13571772
FM_288-AGAGAATCAAGCAATA	0.13571784
FM_227-AGTAGTCAGACTTGTC	0.13571882
FM_191-AGGTGTTGTCAGTCCG	0.13571918
FM_200-CATCCACAGGAAGAAC	0.13571921
FM_187-TCATCCGTCCATAAGC	0.13571951
FM_261-CAGCCAGCAACCCTAA	0.13571973
FM_034-CCTTCGAAGTTAGCGG	0.13571976
FM_187-AGTTCCCGTTTGTTCT	0.13571993
FM_021-TGGTTAGAGAGTCTGG	0.13572006
FM_187-GTGACGCCAATTCACG	0.13572042
FM_267-CTAACCCAGGAAAGTG	0.13572076
FM_168-CTCCACAAGGGACCAT	0.13572118
FM_237-AGACAAACATCTCAAG	0.13572206
FM_150-ATATCCTTCCGCCTAT	0.13572207
FM_225-CITE7	0.13572219
FM_301-CATGCGGCACAAGTGG	0.13572232
FM_300-GGTTGTACATTGGGAG	0.1357233
FM_168-TTCCTCTTCCACAGCG	0.13572341
FM_223-AACGTCAGTGTGAATA	0.13572392
FM_187-GCAGTTAAGGGAGTTC	0.13572454
FM_227-CGAAGGAAGAGGTATT	0.1357246
FM_187-AAGCCATTCAAATAGG	0.13572475
FM_277-CCCTGATAGCCTTTGA	0.13572487
FM_279-CATTGCCCACCTCTGT	0.13572517
FM_274-CAACGGCGTTGCCATA	0.13572565
FM_278-CCCTCTCGTACTCCGG	0.13572569
FM_243-CITE7	0.13572742
FM_283-CATGCCTGTTCGCGTG	0.13572845
FM_300-AAGTGAAAGATGACCG	0.13572876
FM_150-TCTACATTCTGAACGT	0.13572901
FM_287-GAACACTCACAGCTGC	0.13572933
FM_187-ATGAGTCCACGTTGGC	0.13572945
FM_191-ATGTCTTTCCTTTAGT	0.13572967
FM_244-ACTTTGTGTGATACCT	0.1357299
FM_188-TGGATCAGTGAATTGA	0.13573104
FM_168-AACAAAGCAGCGTGCT	0.13573107
FM_187-TGATCAGTCCCTGGTT	0.1357313
FM_187-GAAATGAAGAACTGAT	0.13573131
FM_188-TTCATTGTCCACTAGA	0.13573307
FM_239-TCCTGCAGTGCGAACA	0.13573362
FM_191-CATTGAGCAACACAGG	0.13573386
FM_166-AGACCATGTGTTAGCT	0.13573402
FM_166-CAGTTCCAGATCACCT	0.13573454
FM_166-ACAGGGACAGCACACC	0.13573454
FM_021-ACGTCAATCTTGTACT	0.1357356
FM_284-AGATAGAGTCCCTGAG	0.13573663
FM_262-CGATGGCGTAAGGCCA	0.13573705
FM_168-GTAACCATCTACTATC	0.1357371
FM_048-CTTAGGATCGCATGAT	0.13573737
FM_277-TGATTTCGTGACACGA	0.13573745
FM_048-AACTCCCGTTCGTGAT	0.13573773
FM_040-CTAAGACGTCCGACGT	0.13573843
FM_225-CITE3	0.13573909
FM_303-ATTCTTGCATTCTTCA	0.13573933
FM_226-AAGTACCTCGCAGTTA	0.13573934
FM_187-CAGATCAGTAACTGCT	0.13573962
FM_187-GGGTTTACATCGGAGA	0.13574044
FM_188-TAGAGTCTCCAGTTCC	0.13574079
FM_267-CGGGCATAGACTCAAA	0.13574123
FM_300-ATGGTTGCAGCTGGTC	0.13574167
FM_284-ATTCATCGTTGGCTAT	0.13574195
FM_187-ATTCGTTGTTAGCTAC	0.13574226
FM_283-AACTTCTAGCTTACGT	0.13574283
FM_267-ATGCCTCAGGGCGAAG	0.13574366
FM_166-ATCACGAGTAAGATTG	0.13574392
FM_168-ATCCGTCTCCCTATTA	0.13574414
FM_188-GCATGATTCCTCTCGA	0.13574429
FM_239-ACAGAAACAAACGAGC	0.13574447
FM_188-ACTATGGAGGTGAGAA	0.13574497
FM_296-CCGTAGGAGCATTGAA	0.13574624
FM_191-TTGATGGCATGTTACG	0.13574632
FM_284-CTAACCCCAACCGCTG	0.13574702
FM_225-CITE4	0.13574722
FM_065-TTAACTCCAGTAAGAT	0.13574843
FM_265-TCAGTTTTCACTTGTT	0.1357489
FM_297-TTACTGTAGACTCCGC	0.13574907
FM_021-TGTCCCAGTCTAGAGG	0.13574947
FM_227-TTCACGCAGTCTTGGT	0.1357495
FM_187-TAAGTCGGTGAGATAT	0.13574973
FM_187-AGAAGCGGTCACCCTT	0.13575028
FM_187-GTCAAACGTCGTCAGC	0.1357505
FM_173-TGGGCTGTCGAACGGA	0.13575053
FM_168-AGGAGGTCACAGAGAC	0.1357507
FM_280-CTCATGCTCGATGCAT	0.13575101
FM_021-CCACTACGTTAAAGAC	0.1357515
FM_187-CCTGTTGTCCATTGTT	0.13575241
FM_288-AACCTTTGTGAGACGT	0.13575272
FM_243-CITE2	0.13575304
FM_293-CCTCCTCCAGAAGCTG	0.13575315
FM_283-CATGCCTTCCATAGAC	0.1357532
FM_232-TCGACGGGTCAGTTTG	0.13575365
FM_168-TGTAAGCAGGATGCGT	0.13575366
FM_300-ATCGTAGTCTAAGAAG	0.13575388
FM_288-CCGTGAGTCTAAGCCA	0.13575484
FM_301-CAACAACTCGACGATT	0.13575493
FM_234-CCCTCTCAGCACCAGA	0.13575512
FM_175-TCTATCACAGGACATG	0.1357552
FM_300-GGTGATTTCTTCCTAA	0.1357553
FM_187-AGAAATGGTCTACATG	0.13575543
FM_227-ACCAACATCTGCCTCA	0.13575564
FM_212-TTGTGGAAGGAACGAA	0.13575566
FM_021-ACTTACTTCCCTAACC	0.1357567
FM_048-TTGCGTCGTCGCTTTC	0.13575712
FM_188-CATGCCTAGATCGCTT	0.13575841
FM_040-CGTGTAACAGGTCTCG	0.13575873
FM_225-CITE1	0.13575907
FM_225-CITE7	0.13575965
FM_251-TCATCATAGGTGGCTA	0.13575993
FM_187-CCGATCTTCTTTCCAA	0.13576055
FM_298-GCGTGCATCCCAACTC	0.13576065
FM_232-GTTACCCGTATGCGGA	0.13576098
FM_284-CTCAAGAAGTAGCCAG	0.13576105
FM_300-AAACGAAAGTGGCGAT	0.13576192
FM_234-TGACGCGAGGCATCTT	0.13576229
FM_179-CTGAGGCGTAGCGAGT	0.13576308
FM_262-GTGAGGAGTGACTGTT	0.13576321
FM_048-TGCCAAAAGAGTAAGG	0.13576327
FM_021-TGCCAAACAGAGCCAA	0.13576338
FM_243-CITE5	0.13576344
FM_267-GACATCAGTTCGGGTC	0.13576537
FM_186-GAGTGTTCATGACTAC	0.1357654
FM_187-ATCGTCCAGCGTCGAA	0.13576548
FM_225-CITE8	0.13576634
FM_297-CATGAGTCACAAGTGG	0.13576663
FM_177-TGGAACTAGGATGCGT	0.13576728
FM_187-CCTCATGTCTGATTCT	0.1357673
FM_300-TCAGGGCTCTTACCGC	0.13576807
FM_186-TTTGGAGTCGAGCCAC	0.13576843
FM_289-GGTAACTAGGATGGCT	0.13576844
FM_149-TTTGATCTCTCCTACG	0.13576873
FM_227-CAGAGCCTCAAGCTGT	0.13576888
FM_283-AATTTCCAGATGCTGG	0.13576901
FM_227-GTGCACGCAATCTAGC	0.13576955
FM_168-CATTCCGCACACCTAA	0.13576959
FM_150-AGGAGGTGTTTCGTAG	0.13577004
FM_166-TCCGGGAAGCTAATGA	0.13577029
FM_302-GAGTTACTCGTCCTTG	0.13577047
FM_187-CATAGACCATATGCGT	0.13577065
FM_227-GAAGGGTAGGCGTTAG	0.1357708
FM_239-GTGAGGAAGGTCCTGC	0.13577105
FM_212-AGGGCTCAGGCCACTC	0.13577126
FM_175-GAGAAATGTTGAGAGC	0.13577256
FM_187-TGATTCTAGTGGAAGA	0.13577275
FM_261-TTCCGTGGTTCAATCG	0.135773
FM_021-ATTATCCGTTAAGATG	0.13577327
FM_301-GCGGAAATCGCTCCTA	0.1357734
FM_300-AACCAACAGGTTCAGG	0.13577391
FM_227-AGAAGCGTCTGTTCAT	0.13577409
FM_166-TGACAGTAGCAGAAAG	0.13577484
FM_217-CGTGTCTCATGTGGCC	0.13577525
FM_191-CTAACCCAGATGCGAC	0.13577564
FM_166-TGATGCACACGGCCAT	0.13577574
FM_218-ATCTTCAGTTTGATCG	0.135776
FM_187-ACTTAGGGTGAGACCA	0.13577607
FM_288-GACCTTCTCGGCATTA	0.1357762
FM_225-CITE4	0.13577645
FM_227-TTCTTCCCAAGAGAGA	0.13577679
FM_243-CITE7	0.1357768
FM_166-AGTGTTGAGGTATTGA	0.13577852
FM_187-TTCCTTCGTCATAAAG	0.13577856
FM_225-CITE3	0.1357787
FM_034-GTCGTAAAGCTGAAAT	0.13577892
FM_179-GGGAGATCAATTTCTC	0.13577916
FM_283-TCGCACTCAGAGGAAA	0.13577954
FM_065-TGTATTCTCTTGTTTG	0.13577954
FM_021-TCAGGATCAATTCCTT	0.13577993
FM_212-ATGGATCCACCACATA	0.13578011
FM_191-TTCATTGTCCTTGACC	0.13578036
FM_168-CCTCTCCAGACATCCT	0.13578042
FM_274-GTTCGCTCACAGCCAC	0.13578108
FM_168-CAAGACTTCATCACCC	0.13578136
FM_246-TGGGCGTGTCGTGCCA	0.13578139
FM_048-GTACTTTTCGGAATCT	0.13578187
FM_295-ATTCTTGGTGCGTGCT	0.13578191
FM_225-CITE3	0.13578239
FM_229-TCCATGCGTCTTGTCC	0.1357826
FM_225-CITE8	0.13578303
FM_176-TGCAGTATCATGAGTC	0.13578324
FM_239-TCATTCAGTTAGGCCC	0.1357834
FM_021-GCATGCGAGCTAGTCT	0.13578342
FM_149-CCCAACTTCGACCAAT	0.13578372
FM_225-AGCTTCCCATTACTCT	0.13578445
FM_048-GTCGGGTAGACAGAGA	0.13578501
FM_301-ATCAGGTCAAGTGGGT	0.13578577
FM_245-GCAGGCTTCTCGCTTG	0.135786
FM_265-GGTAATCAGATCGCCC	0.13578619
FM_288-AGAGAGCAGGGCCAAT	0.13578717
FM_191-ATGACCATCGTCAACA	0.13578741
FM_191-CAAGGGATCGCCTATC	0.13578767
FM_283-TTGTGTTAGTAACGTA	0.13578813
FM_292-CITE1	0.13578829
FM_187-CGCATGGTCCAAAGGG	0.13578907
FM_161-CGCGTGATCTCTCAAT	0.13578926
FM_294-CCCTTAGTCTTACGGA	0.13578932
FM_168-GGGTGAAGTGGAGGTT	0.13578987
FM_292-CITE6	0.13578995
FM_267-AACGTCAAGTTACGAA	0.13579011
FM_282-TGGATCACATAACCCA	0.13579024
FM_187-CACGTGGGTGCTCCGA	0.13579082
FM_261-ACAGCCGTCATGGATC	0.13579129
FM_021-AGGGTGAAGAGTTGGC	0.13579136
FM_252-ACAGGGATCTATTCGT	0.13579169
FM_021-CCCATACAGATGAGAG	0.13579224
FM_237-TTGGGATCACAGCATT	0.13579287
FM_187-TTACGTTAGTTGGACG	0.135793
FM_227-TTGCATTGTTTAGTCG	0.13579305
FM_265-GGAGGTACACGTAACT	0.13579322
FM_234-TAGGGTTGTACGATCT	0.13579366
FM_187-TATTGCTAGCGTTACT	0.13579439
FM_276-CATGAGTGTCGGAAAC	0.13579497
FM_267-TTTACCACAAGGCTTT	0.13579592
FM_187-ATAGACCTCTGGGCAC	0.13579632
FM_288-ACATCGACAGTAGTGG	0.13579677
FM_187-CGTTGGGCATAACTCG	0.13579777
FM_274-GTTGCTCTCCACAAGT	0.1357982
FM_161-ACCTGAACAGTCAGAG	0.13579857
FM_166-TTTGGAGAGATGATTG	0.1357986
FM_212-CCTGTTGGTCGAACGA	0.135799
FM_048-ACTGAGTTCGGAAACG	0.13579907
FM_212-TACAACGGTGACAGCA	0.13580069
FM_212-TCGCTTGAGTATGGCG	0.13580082
FM_296-CGAGTTAAGTCTAACC	0.13580084
FM_021-TGAGCATCAAGTAGTA	0.13580157
FM_225-CTGCAGGGTTCAAGTC	0.13580187
FM_283-TCCATCGAGCACGGAT	0.1358019
FM_283-TGCACGGCAACTGAAA	0.13580224
FM_188-ACATGCAAGCCGGATA	0.13580462
FM_295-GAGGCCTGTGGATCGA	0.13580464
FM_065-AGCCTAAAGTTTCCTT	0.1358048
FM_282-ACCACAATCAATCTTC	0.13580522
FM_021-GTCCTCATCTGTCTAT	0.13580528
FM_217-ATGGGAGTCTCGTGAA	0.1358059
FM_149-GGACGTCTCGGCCTTT	0.13580678
FM_225-CITE6	0.13580701
FM_166-CTGAGGCCAACATCGT	0.1358073
FM_300-ACGGGTCAGGGAGGAC	0.1358073
FM_251-GCTTTCGGTTGATGTC	0.13580732
FM_161-CACAACAGTCCGGATC	0.13580765
FM_166-TACCCGTGTACCGGAA	0.13580823
FM_187-CATGAGTGTTACCGTA	0.1358092
FM_191-TATCTTGGTGCCAAGA	0.13581212
FM_040-CTCGTACGTCACACGC	0.13581234
FM_179-GTGCTTCAGGGACTGT	0.13581239
FM_292-CITE7	0.13581249
FM_288-TCGCTTGGTCGCTGCA	0.135813
FM_234-TCCGTGTGTGGTCCCA	0.1358132
FM_186-AGTACTGTCGGACCAC	0.13581333
FM_300-TCAGTGATCTCATTGT	0.13581386
FM_292-CITE1	0.13581473
FM_021-TACTTACGTCTAGTCA	0.13581477
FM_295-ATTCATCTCCAAAGGG	0.13581489
FM_252-CATCGTCTCACCTGGG	0.1358152
FM_191-TACGCTCTCAACTGGT	0.13581565
FM_225-CITE1	0.1358162
FM_283-AGCTACAAGAAGTGTT	0.13581637
FM_289-TCAATCTCAGGTGAGT	0.13581671
FM_212-GAGTTGTAGTGGCAGT	0.13581675
FM_021-ATTCTACCACGAAAGC	0.13581721
FM_150-CATGGATTCCTCTCTT	0.13581723
FM_244-GGAGATGGTGAGCTCC	0.13581726
FM_021-CAGTCCTTCAATCACG	0.13581741
FM_245-GCCATGGCAGCACAGA	0.13581838
FM_292-CITE2	0.13581859
FM_298-GAAGCCCAGTCCCGGT	0.13581894
FM_021-CGCTGGACAATTCCTT	0.13582034
FM_292-CITE6	0.13582098
FM_292-CITE5	0.135821
FM_297-AAACGAAGTTCAAAGA	0.13582148
FM_175-GTTACCCAGACGAGCT	0.13582194
FM_150-GTGCGTGGTTGACGGA	0.13582204
FM_267-CGTGAATGTCGAATTC	0.13582219
FM_187-TATTGCTTCTTAATCC	0.1358222
FM_048-CCTCAGTTCTTCGGTC	0.13582286
FM_217-GCACGGTGTGACAGGT	0.13582307
FM_176-AATGACCGTGATGGCA	0.13582392
FM_254-TGATGGTCAGCATCTA	0.13582395
FM_018-GAGCAGAAGCGATATA	0.13582455
FM_169-GACTATGGTTGCCGAC	0.13582581
FM_187-GTCCCATCATCGCCTT	0.13582587
FM_303-ATTACCTTCCTCACCA	0.13582604
FM_209-CGTGTCTCAACATACC	0.13582645
FM_212-CCCGGAAAGGACGCTA	0.13582654
FM_237-TGTGTGACACACGCCA	0.13582687
FM_187-CCCTCAACAGCATTGT	0.135827
FM_264-CATGGATTCGTTTACT	0.13582715
FM_283-ATCACGAAGCTGAGTG	0.1358278
FM_187-GGGAGATGTAACATCC	0.13582787
FM_065-CAAGGCCAGGCATTGG	0.1358281
FM_288-TTGCTGCCAAATACAG	0.1358286
FM_187-TTACCATCAGTCGGTC	0.13582936
FM_040-AGTCTTTAGTGTACTC	0.13582966
FM_177-ATGTCCCTCCTCTTTC	0.13583079
FM_291-GTCATTTGTTACCCTC	0.13583086
FM_048-TACCTTAAGAGCTGCA	0.13583092
FM_267-CACGTGGTCAAGTCTG	0.13583094
FM_168-GCCCAGATCAGCTTCC	0.13583128
FM_191-ATTTACCTCGGCTATA	0.13583213
FM_180-GGGTTTACACACGGTC	0.13583235
FM_169-GGTGTCGTCAGATGCT	0.13583255
FM_187-TCAATTCAGCCAGAGT	0.1358334
FM_285-TTCCACGCATGCCGAC	0.13583358
FM_226-CAACCTCTCTGAGATC	0.13583384
FM_292-CITE8	0.13583489
FM_021-CCTTACGGTTGCTCCT	0.13583632
FM_283-ACTACGAAGTCTGCGC	0.13583632
FM_297-CAATTTCAGTCAGCCC	0.13583636
FM_225-CITE7	0.13583644
FM_187-AAGCGAGTCCGCGAGT	0.1358367
FM_294-GAACGTTGTACCTAGT	0.13583688
FM_283-TGTTCATCAGTATGAA	0.13583793
FM_168-TGCGGCATCAGCTGAT	0.13583866
FM_216-CTCATTAAGACCTGGA	0.13583875
FM_280-AGTCTCCCAGGTTACT	0.13583943
FM_227-AATGCCAAGACATAGT	0.13583952
FM_232-TCATGTTGTCTGTGTA	0.13583957
FM_288-ACAGGGATCCCATAAG	0.1358399
FM_267-ACTTTGTGTTGCATGT	0.13583992
FM_261-TTTAGTCCATCAGCTA	0.1358403
FM_261-ATCGGATGTATCAGGG	0.13584043
FM_168-GAGCCTGAGTTGGCTT	0.13584088
FM_187-TCGAAGTGTAAGGCCA	0.13584192
FM_212-CATCGGGCATAATGCC	0.13584211
FM_018-ATCTGCCGTTAAAGTG	0.13584219
FM_253-CCGTAGGTCCAACACA	0.13584235
FM_209-CAGCAATTCGTGCTCT	0.1358427
FM_262-CGAGTTACAGTTAAAG	0.13584347
FM_188-TTCGCTGTCGAGCCTG	0.13584352
FM_187-TTTCCTCGTGTGATGG	0.1358451
FM_028-TACGGATGTTGAGTTC	0.13584568
FM_208-CGGGTCAAGAGCTGAC	0.13584577
FM_048-CATCCACTCGCATGAT	0.13584588
FM_267-GAAGTAATCTTCGGTC	0.13584611
FM_247-TCCCATGGTCGCTCGA	0.1358466
FM_267-CTGTAGATCGTTTACT	0.13584664
FM_200-TGATTTCGTACGACTT	0.13584815
FM_279-GTCTTTATCTAACACG	0.1358483
FM_188-GCCAACGTCTCTCGAC	0.13584873
FM_288-GTAGGAGAGTTAACAG	0.13584968
FM_293-TGTCCTGCACGAAAGC	0.13585
FM_300-AGCGCTGTCACTGCTC	0.1358502
FM_286-GGAGGATGTGCAAGAC	0.13585068
FM_166-AGCTACATCTTTCCGG	0.13585088
FM_277-ACTATGGGTACGATGG	0.13585138
FM_234-GGAATCTCATCTGGGC	0.13585147
FM_172-CTGCGAGCATTGAGCT	0.13585202
FM_187-GACGTTAGTTCTTGCC	0.13585213
FM_237-AATCGACTCTGCTTAT	0.13585246
FM_262-GACATCAGTAGCTTAC	0.1358531
FM_291-TCTACCGTCATATGGC	0.1358556
FM_149-TTCCGTGCAGGTTCAT	0.13585573
FM_278-TTCACGCAGATAACAC	0.13585593
FM_166-AGAACCTGTTGTTGAC	0.13585624
FM_281-GTGGCGTAGGGCCAAT	0.13585658
FM_212-TTACTGTGTGGAATGC	0.13585687
FM_191-AATGGCTAGGACTGGT	0.1358571
FM_225-CITE3	0.13585728
FM_191-ACAAAGACACAAGTTC	0.13585752
FM_212-ACTTAGGTCGGTAAGG	0.1358591
FM_166-GTGTAACCAATACCCA	0.13585931
FM_297-CTTGAGATCCTTCTAA	0.13585962
FM_065-GACTAACTCCACGAAT	0.13585988
FM_227-TGGGAAGAGGAGTACC	0.13586009
FM_021-TGCCCATAGCCAGTTT	0.13586023
FM_212-TCCTCGACAACCAGAG	0.13586028
FM_187-GAAACCTAGAACCCGA	0.13586046
FM_188-ATCGGATAGTTCAACC	0.13586053
FM_239-TTCATGTGTATACGGG	0.13586071
FM_300-GTGTGGCCACGGGTAA	0.13586116
FM_188-ACAACCAGTTTGACAC	0.13586132
FM_065-GCTTCCAAGTAAGTAC	0.13586141
FM_243-ACGTAACCAGAGGCTA	0.13586254
FM_237-TATTGGGTCTGGTGCG	0.13586265
FM_187-CTGATCCCATTCGATG	0.13586326
FM_217-GCTACCTGTCACGCTG	0.13586338
FM_226-ATTCAGGTCGGACCAC	0.13586435
FM_292-CITE3	0.13586445
FM_283-AGGGCCTAGTAGGAAG	0.13586481
FM_225-CITE7	0.13586539
FM_239-CACACAAAGGTTAGTA	0.13586628
FM_048-TACGGATTCCGCTGTT	0.13586637
FM_048-TGCCCTAGTTGAACTC	0.13586706
FM_196-ATTCCATTCATGAGTC	0.13586915
FM_244-GGGCTACAGTATCCTG	0.13586943
FM_190-GAAGCCCGTGGGTTGA	0.13586952
FM_031-ATAAGAGTCCCTAACC	0.1358698
FM_232-TGTCCTGCACGCTTAA	0.13587055
FM_232-ACAAAGAGTCCTATAG	0.13587056
FM_168-GGAGCAAAGCTCCATA	0.13587114
FM_260-TTGAACGTCATAGGCT	0.1358713
FM_267-TCTTAGTTCTTCGCTG	0.13587224
FM_225-CITE2	0.13587324
FM_225-CTCCAACTCCATTTGT	0.13587332
FM_227-AGTCAACGTCCGAAAG	0.13587339
FM_247-TGAATCGAGCGTGTTT	0.1358737
FM_166-CGCAGGTGTCACCCTT	0.13587378
FM_284-CTCAATTGTTAGAGAT	0.1358738
FM_292-CITE6	0.13587548
FM_265-AATGCCACAACCGTAT	0.13587615
FM_288-TCTTGCGAGATGATTG	0.13587742
FM_173-CTCAATTAGCGATGAC	0.1358776
FM_239-TCGCTCACAGTGACCC	0.13587768
FM_230-CACAGGCTCGCCAATA	0.135878
FM_289-TGAATGCCAACGAGGT	0.13587824
FM_263-CATGAGTAGTGCTCGC	0.13587894
FM_021-CCTACACGTCTCACCT	0.13587958
FM_237-CACGAATAGGCGACAT	0.1358798
FM_191-CCACTTGAGCGTTAGG	0.13588028
FM_217-GGAATGGCAGTCGTTA	0.13588057
FM_048-TACTTGTAGTCTCAAC	0.13588105
FM_267-GCTACAAGTAACATGA	0.13588122
FM_031-TGTATTCAGTGACTCT	0.13588159
FM_227-AGTAGTCCACGTCGTG	0.13588196
FM_284-GGTGTTACATGATGCT	0.13588253
FM_196-CCATAAGAGACTACCT	0.13588318
FM_048-CTGATCCTCTACTATC	0.13588339
FM_283-CTAACCCGTCAAAGAT	0.13588361
FM_291-TGTTCCGGTAGTTAGA	0.13588378
FM_261-CTGCCATAGTGCTCGC	0.13588403
FM_166-CCTTGTGGTTACCTGA	0.13588403
FM_288-TTTCAGTCAGGCCTGT	0.13588414
FM_239-CACTAAGGTTTGCCGG	0.13588415
FM_028-CCAGCGAAGCCAGTAG	0.13588475
FM_175-CCAAGCGAGTGACCTT	0.13588475
FM_297-TGCAGTAAGAGTTCGG	0.13588578
FM_274-GATTGGTCAGATTTCG	0.13588598
FM_289-GTTACAGGTCATGACT	0.13588643
FM_292-CITE5	0.13588695
FM_021-CACACTCCACCCTATC	0.13588706
FM_252-TACTTGTAGGCTCTCG	0.13588767
FM_263-ATCTTCACATAGTCGT	0.13588783
FM_187-TCAGCAACATTCTTCA	0.13588826
FM_296-AACAAGACATTGCCGG	0.13588834
FM_048-AGATTGCCAGGACCCT	0.1358887
FM_175-TTCTGTAAGGGAGTGG	0.13588947
FM_243-CITE2	0.13589011
FM_065-TACACGAGTACCGCTG	0.1358905
FM_021-CCAGCGAGTATATGGA	0.13589144
FM_168-TTCTAACAGGCGCTCT	0.13589159
FM_225-CITE3	0.135892
FM_237-ATTGTTCAGCTGCGAA	0.13589211
FM_279-ACAACCATCTGGACTA	0.13589215
FM_228-ACGATGTTCCCAGGAC	0.135893
FM_166-TGCAGATAGCCTAACT	0.13589323
FM_187-GGAGGATTCGTGTGGC	0.13589333
FM_253-AACAAAGGTCAACACT	0.1358948
FM_227-TTTGGTTGTTACCGTA	0.13589492
FM_237-TAACACGCACTCCACT	0.13589498
FM_187-AGAGAGCTCCTATGGA	0.13589574
FM_227-TCGATTTAGCGGTAAC	0.13589579
FM_185-GGTGAAGAGGGCCCTT	0.1358959
FM_274-GATGTTGAGTGTACAA	0.1358967
FM_187-TAAGTCGGTAAGATAC	0.13589782
FM_187-TCATACTTCGGTCTGG	0.13589913
FM_292-CITE5	0.13589941
FM_292-CITE3	0.13589959
FM_187-ATTCCTACACTAGGCC	0.1358999
FM_166-ATTGTTCAGAGAACCC	0.1359005
FM_212-GCTGCAGTCATGCGGC	0.1359008
FM_187-AGTTCGATCCGAAATC	0.13590199
FM_191-CAGCACGCATGCGTGC	0.1359021
FM_021-ACACTGATCGTGTAGT	0.13590284
FM_187-CAAGACTAGCAGGTCA	0.13590406
FM_227-GCAGCTGTCGCTTGCT	0.13590465
FM_292-CITE2	0.13590509
FM_187-ATCATTCGTCCTTGTC	0.1359056
FM_290-CAACGATTCGGTATGT	0.13590641
FM_264-CCCTCTCAGTATCTGC	0.13590646
FM_199-ATTCCCGGTATCTCTT	0.13590659
FM_239-CTAAGTGTCATTACCT	0.13590772
FM_297-GGACGTCCATGACTGT	0.13590845
FM_259-TTCTTCCAGGCTAACG	0.13590863
FM_225-CITE1	0.1359089
FM_297-GTCGCGAGTCTCCCTA	0.13590895
FM_150-GTAACCATCCCGTTCA	0.13590972
FM_218-AAGTGAACATAACAGA	0.13591
FM_065-GATCGTACAGCTTAAC	0.13591008
FM_288-CATCCCAGTCAGTCCG	0.13591026
FM_227-CCCGAAGAGGCATCAG	0.13591105
FM_225-CITE5	0.13591126
FM_260-TCCCACAAGGTCGCCT	0.13591152
FM_225-CITE1	0.13591187
FM_292-CITE3	0.13591231
FM_227-GCGGAAACAGACATCT	0.13591267
FM_181-GGAATGGCAACTGCTA	0.13591279
FM_283-ACGTTCCTCACCGACG	0.13591284
FM_021-GCATGCGAGGCTCATT	0.13591291
FM_191-AAGACAATCTCAGTCC	0.13591313
FM_191-ACCTGTCCAAGGTCTT	0.13591321
FM_247-TCTATCATCCTGTAAG	0.13591357
FM_246-GATCGTATCGGAGTGA	0.13591382
FM_028-ACTATCTCATTACCTT	0.13591424
FM_227-CTCAGGGAGAGGTGCT	0.13591577
FM_292-CITE3	0.13591589
FM_232-TTAGGGTTCTAGGCCG	0.13591641
FM_244-CGAGGAAGTTGTAAAG	0.13591644
FM_297-GGCTTTCGTGTATTGC	0.13591707
FM_150-TCCTTTCTCTATCCAT	0.13591744
FM_191-ATTCGTTAGCCGTTAT	0.13591817
FM_168-GCACTAATCGTGGACC	0.13591817
FM_291-GGGCCATCAGCTCGGT	0.13591847
FM_187-GAGTTACAGAGGCTGT	0.13591895
FM_187-AAGGAATGTGCTTCAA	0.13591908
FM_021-CAGCGACTCCATTCTA	0.13591944
FM_291-CTGCGAGAGCTGTTCA	0.13591973
FM_187-CTGCCTATCTGAATCG	0.13591976
FM_187-GTGGGAACAGCTGAGA	0.1359208
FM_048-TACTTACCAAGCCATT	0.13592319
FM_274-AGGTTACGTTACCCAA	0.13592355
FM_225-CITE5	0.13592355
FM_245-GACACGCGTCTGTGGC	0.13592485
FM_169-TTGTTCACAGGTCTCG	0.13592558
FM_231-GGGCGTTAGCCTAACT	0.1359258
FM_225-CITE7	0.1359261
FM_187-ATCAGGTGTCGCATCG	0.13592616
FM_292-CITE8	0.13592616
FM_191-TATCTTGCATTGCCTC	0.13592628
FM_280-TCATACTTCTGCGGAC	0.1359265
FM_187-AGGATAAGTAGAATGT	0.13592671
FM_212-ATAGAGAAGTGTACCT	0.13592716
FM_019-TACGGATTCAAAGACA	0.1359277
FM_302-CAAGCTACAATCGTCA	0.1359281
FM_279-ATTATCCAGCTACTAC	0.13592911
FM_187-AAGCGAGTCTCCTGCA	0.1359292
FM_292-GTAGGTTCACGGTAGA	0.13592921
FM_302-ATTCCATAGTTACGTC	0.13592929
FM_168-TACTTCAAGCGATCGA	0.13592987
FM_261-CAGCCAGGTGGTCAAG	0.13593014
FM_187-AGAAATGTCTGGCCAG	0.13593057
FM_260-GGGAGATCAGGTGGAT	0.13593066
FM_021-TGTATTCCACGGCGTT	0.13593099
FM_166-TAATTCCAGATGTAGT	0.13593157
FM_261-TGTTCATGTTCAAGGG	0.13593164
FM_229-CTCTCGAGTGGCACTC	0.13593169
FM_021-TACGGGCCACACCGAC	0.1359318
FM_252-GTAGTACAGAGCGACT	0.13593194
FM_187-TGCTGAAGTCCTACAA	0.13593197
FM_150-GCAACATAGCGACTGA	0.13593304
FM_177-ACTTTCAAGTAACCGG	0.13593346
FM_292-CITE3	0.13593377
FM_187-ATCCGTCCACTGAATC	0.13593379
FM_227-GGAGGTACATGAAGCG	0.13593428
FM_237-AGGTCATGTCTGTTAG	0.13593428
FM_191-AGACACTTCCGACATA	0.13593629
FM_239-AGAAATGTCACGGTCG	0.1359365
FM_298-TACGGGCAGTCGTTAC	0.13593654
FM_191-TCTCCGACAATTAGGA	0.13593659
FM_230-AATGACCTCGACATTG	0.13593662
FM_217-TCTTCCTTCGTCGATA	0.13593711
FM_292-CITE4	0.13593806
FM_232-CCGTTCAAGGCACCAA	0.13593833
FM_297-CCGTGAGTCAACCCGG	0.13593902
FM_227-TTACGCCGTCAAAGTA	0.13593979
FM_243-CITE4	0.13594028
FM_227-CACTTCGTCACCACAA	0.13594072
FM_253-CCGATCTAGCGAGAAA	0.13594082
FM_227-GTGGAAGCACGACGAA	0.13594295
FM_287-CACTTCGTCAGCAATC	0.13594317
FM_267-TCTACATGTTTACCAG	0.13594328
FM_212-CCTAACCAGGACATCG	0.13594335
FM_287-TTCTAACGTCGCACAC	0.13594343
FM_284-GATAGAAAGGCCCACT	0.1359438
FM_225-CITE2	0.13594384
FM_263-ATCGGCGCAGCCTATA	0.13594447
FM_226-GTTACCCCACTACAGT	0.13594647
FM_252-CTGCGAGCAGACAAGC	0.13594678
FM_298-CAACAGTAGAGAGCCT	0.13594764
FM_297-TCGGGACAGAGTTGTA	0.13594845
FM_300-ATCCTATCAAGCTACT	0.13595022
FM_021-AGTGAGGTCGGCCGAT	0.13595098
FM_232-TCCATCGAGCATTGAA	0.13595164
FM_018-TGAGCATTCGTAGGTT	0.13595222
FM_187-TCCATGCCAACGACAG	0.1359527
FM_212-ACCCTTGGTATGTCTG	0.13595304
FM_225-CITE3	0.13595386
FM_168-AGATCGTAGGTTAAAC	0.13595398
FM_187-TGCGATATCTGAATCG	0.13595398
FM_186-CACATGATCTTCCCGA	0.1359541
FM_292-ACCATTTAGGATCACG	0.13595422
FM_187-TCACGGGGTATTAAGG	0.13595514
FM_223-GAGTCTATCGCTTGAA	0.13595523
FM_021-ATCATCTCACCAACCG	0.1359555
FM_178-AGCTCAATCATGTCAG	0.13595591
FM_166-TTCCAATTCCTGTTGC	0.13595594
FM_291-TCTCAGCTCCCGTGAG	0.13595663
FM_227-TTTGTTGAGGTTGCCC	0.13595666
FM_187-AGACTCACAGAGTGAC	0.13595699
FM_253-TCCCAGTCACGCGCTA	0.13595718
FM_166-CAATTTCGTTTGGAGG	0.13595758
FM_168-AGTCAACGTACAAGTA	0.13595766
FM_065-CAACCTCTCATCGGAT	0.13595782
FM_243-ATGGGAGCAGTAGTGG	0.13595872
FM_293-CACGGGTGTCGGCTAC	0.135959
FM_187-ACGTTCCCAAATACGA	0.13595988
FM_283-CCCGGAATCGCAATTG	0.13595995
FM_191-AGATCCATCTCCTGAC	0.13596003
FM_166-TCATTGTCAGAGAGGG	0.13596083
FM_188-GTCACTCGTACATACC	0.13596295
FM_187-GGGACTCTCCTAGCCT	0.1359636
FM_283-AAGAACATCAGGGTAG	0.13596438
FM_225-CITE8	0.1359648
FM_239-ATCGTAGAGATTACCC	0.13596536
FM_187-GTAGAAATCTACGCAA	0.13596536
FM_166-CAACAACCAGCAGGAT	0.13596566
FM_237-CCTAACCTCGCTATTT	0.13596614
FM_216-GATGAGGCACGACAAG	0.13596627
FM_187-CAACCAACAGGTTTAC	0.1359664
FM_187-CTGGACGAGTGTTCCA	0.13596728
FM_278-TACTTACCAACTGCCG	0.1359673
FM_212-GCGGAAAAGGCGAACT	0.13596739
FM_297-TGCGACGGTCAGGTGA	0.13596827
FM_243-CITE1	0.13596858
FM_300-GCCCAGATCTTGGCTC	0.13596901
FM_191-GGTAGAGGTGAGTAAT	0.13596916
FM_267-GCTACCTAGGTGCCTC	0.13596922
FM_166-ACATTTCAGGTTAAAC	0.13596922
FM_225-CITE6	0.13596925
FM_227-GTGTGATTCGGACTTA	0.1359697
FM_021-GCTGCAGCATAACCTG	0.13596988
FM_187-AATTTCCTCGAAGGAC	0.1359699
FM_283-CTGAGCGAGAGCCGAT	0.13596992
FM_187-GTAACCATCTTCCACG	0.13597003
FM_226-ACACCAAAGCATGCAG	0.13597023
FM_236-GAGTGTTTCTGCAGCG	0.13597116
FM_252-CCTAAGAAGGATTTCC	0.13597137
FM_150-CCGATGGCATCATGAC	0.1359714
FM_267-CCCTCAACAAGTATCC	0.13597162
FM_186-CCTCATGCAATGAAAC	0.13597296
FM_302-AGAACCTAGTAGCCAG	0.135973
FM_225-CITE2	0.13597338
FM_168-CTACATTCACAATTCG	0.1359734
FM_237-TAGATCGCAATACGCT	0.1359738
FM_267-CGGAACCCATATGCGT	0.13597384
FM_040-GAATAAGAGGTAAACT	0.13597412
FM_243-CITE6	0.1359743
FM_267-GCTGAATAGCCGTTAT	0.13597462
FM_236-CCACAAATCGCCGAGT	0.13597472
FM_196-TGAGTCAAGCAGGCAT	0.13597481
FM_223-CCACCATTCATGTCAG	0.13597654
FM_267-GGAACCCTCAAGCCCG	0.13597666
FM_289-CTCCTTTCAAAGGATT	0.13597728
FM_227-CAACGATTCAGGCGAA	0.13597739
FM_267-TAACACGGTCGTCAGC	0.13597748
FM_267-TGTAGACGTGTATACC	0.13597815
FM_227-GTTACAGCAGAAATCA	0.13597992
FM_187-AAGCATCGTGGTAATA	0.13598102
FM_283-TGTAACGTCGACGAGA	0.13598113
FM_261-CCACGAGCAACGATCT	0.13598119
FM_216-GCGTGCAAGCGAACTG	0.13598143
FM_292-CITE7	0.1359817
FM_296-TTTATGCAGCGAAACC	0.13598225
FM_187-ACCTGTCAGTCACTGT	0.13598269
FM_196-GGAATGGCACTCCACT	0.13598277
FM_243-CCACCATCACATATCG	0.13598306
FM_243-CITE4	0.1359832
FM_239-TGGTGATCAAACGGCA	0.13598323
FM_301-GAAGCCCCAATTGCTG	0.1359835
FM_282-GAGCTGCTCGTAGCTA	0.13598415
FM_187-CTTCCTTAGCATGAAT	0.13598417
FM_048-CAGGTGCGTTGCTCCT	0.13598472
FM_217-AGGAATAAGGTCCAGA	0.13598536
FM_225-CITE6	0.13598593
FM_276-ATTGGGTGTGGGTCAA	0.13598633
FM_229-TCGATTTGTCGTCGGT	0.13598675
FM_274-AACGGGAGTCATCCGG	0.13598707
FM_187-CAGCAGCTCCCGAGTG	0.13598777
FM_168-TCACTATAGTGACACG	0.1359879
FM_187-ATCCATTCAGGTTCAT	0.13598794
FM_243-CITE8	0.13598797
FM_199-CAGATTGCACTCTGCT	0.13598897
FM_048-TCAGATGAGCACCGTC	0.1359894
FM_252-GAATCGTCATGCGTGC	0.13598962
FM_262-AACTTCTCACAATGAA	0.13598967
FM_297-GCACGTGGTTCCTTGC	0.13599022
FM_230-AACAACCTCGTGGAAG	0.13599034
FM_243-CITE1	0.13599063
FM_289-GCCATGGCATGGCGCT	0.13599065
FM_239-TCAGGTATCCGTCCTA	0.13599204
FM_216-CTATAGGAGTGCTCGC	0.13599284
FM_187-TTCTAGTAGCTCTTCC	0.13599305
FM_225-CITE2	0.13599347
FM_227-TGTTACTTCTCCATAT	0.13599369
FM_262-CAACCAAGTCTCACGG	0.13599388
FM_297-AAGTTCGTCGACCACG	0.13599412
FM_186-AAGAACATCTATACTC	0.13599417
FM_287-ATCGATGAGGTGCATG	0.13599437
FM_161-GCGGAAATCCTGGCTT	0.13599525
FM_021-CAAGGCCAGGCTCAGA	0.13599609
FM_225-CITE2	0.1359965
FM_239-GTAGAAAGTCGAAACG	0.13599688
FM_021-GCGACCAGTCGCTTCT	0.13599719
FM_283-GTGGGAACAATGAACA	0.13599724
FM_186-CTCCAACGTAGGCAAC	0.13599735
FM_244-CTGCAGGAGCTGCCTG	0.13599795
FM_239-CCATAAGAGGTAGGCT	0.13599823
FM_225-CITE7	0.13599835
FM_300-CAGGGCTCAATAGTAG	0.13599844
FM_243-CITE4	0.13599871
FM_031-TCTTTCCAGTCCTCCT	0.13599893
FM_150-TCTTGCGCAGGACGAT	0.1359993
FM_288-AATCGTGAGTGGGAAA	0.13599959
FM_173-TGTGCGGTCCGATGTA	0.13599986
FM_186-TACTTCACACCGGTCA	0.13600025
FM_075-TCTGAGATCGTGGACC	0.13600051
FM_168-TAAGCGTTCATTGAGC	0.13600059
FM_216-GGGATCCGTACTAACC	0.13600148
FM_288-GAATCACAGTCCCTAA	0.1360016
FM_176-AGCTTCCCAGATTAAG	0.13600221
FM_225-CITE4	0.13600273
FM_243-CITE6	0.13600531
FM_217-GCTCAAAAGAGGATGA	0.13600655
FM_188-GGAGAACCACAACGAG	0.13600655
FM_239-ATGCATGTCCAACTAG	0.13600732
FM_187-CAGTTCCTCCACTTTA	0.13600735
FM_262-TCTTAGTCAGCGAGTA	0.13600759
FM_168-GTCATCCGTATGAGGC	0.13600828
FM_253-TCACGCTGTACCTGTA	0.13600838
FM_187-TTCAGGAAGCCTCTTC	0.1360085
FM_187-CGGGTGTGTACGTGTT	0.13600902
FM_168-ACTGTCCTCAACGTGT	0.13600907
FM_226-GTGGAGACAATTGCAC	0.13600995
FM_298-TTCTAGTCACTCATAG	0.13600998
FM_296-GCACTAACAGCAGTCC	0.13601004
FM_185-TGAATGCCAACTCATG	0.13601024
FM_177-TTGGGTAAGGTAGACC	0.13601063
FM_038-CCGTACTCAAGCCGCT	0.1360114
FM_187-TTTCGATAGTGAGGTC	0.13601172
FM_173-AGTGATCAGTGAGCCA	0.13601215
FM_166-ATCGGATAGAACCGCA	0.13601254
FM_188-GTTACAGCACGTGAGA	0.1360133
FM_199-CTCCATGAGGAGTCTG	0.13601357
FM_171-TGACGCGCAAATGAGT	0.13601363
FM_227-TAGCACAGTGAACGGT	0.13601388
FM_212-TGAGGGATCGCCAATA	0.13601394
FM_166-TGTCCCACAAGTTTGC	0.13601424
FM_230-CAGTGCGAGGGACCAT	0.13601501
FM_021-TCAATCTCAGGGATTG	0.13601698
FM_048-CCCTCCTTCGCAAGCC	0.13601719
FM_280-ATCTTCACAGAGAATT	0.13601725
FM_187-TCATCCGCAAGAAACT	0.13601762
FM_149-TACGGTATCGTACCTC	0.13601868
FM_252-GCTACAAGTAGACTGG	0.13601896
FM_298-GGTCTGGTCTTCGACC	0.13601905
FM_187-TTCAATCCATGCAGCC	0.13601947
FM_187-CTGTCGTTCCCATAAG	0.13601953
FM_216-TGAGTCATCCAACCGG	0.13601969
FM_048-TCATTTGAGGTAAACT	0.1360213
FM_252-GATTGGTAGACTCCGC	0.13602133
FM_187-TCAGCCTCACTGATTG	0.13602173
FM_232-GTGTGATTCGTCCATC	0.13602193
FM_280-GCCCAGACAACGTAAA	0.13602205
FM_232-AAGTACCGTATACCTG	0.13602218
FM_300-GAGAAATGTTGGGTTT	0.13602264
FM_166-AGGCTGCGTATGCTTG	0.13602306
FM_227-GCGTTTCCAATGCAAA	0.13602339
FM_071-CATGGCGCACATTAGC	0.1360235
FM_246-GGAAGTGTCCGAAGGA	0.13602376
FM_168-TCGCTCACAATTCACG	0.1360239
FM_187-TTATTGCCATAGACTC	0.13602437
FM_177-TCATGTTAGCTGAGCA	0.1360249
FM_292-CITE6	0.13602614
FM_243-CITE1	0.13602646
FM_261-CCTCAACTCATCGACA	0.1360265
FM_267-CTTCCGAAGTGAGTGC	0.1360276
FM_236-TGACCCTTCCAAGCCG	0.13602844
FM_290-ATCAGGTAGCCATGCC	0.13602863
FM_291-GGATGTTGTCTGATCA	0.13602881
FM_181-GTAATGCTCTCAACCC	0.1360302
FM_168-GTTGTCCTCCGGTAGC	0.13603026
FM_196-GTAACCATCATTTCGT	0.13603061
FM_229-AGGCTGCGTTCTTGCC	0.13603072
FM_187-CTAACCCCACGTCGGT	0.13603163
FM_048-GTATTCTGTCTAGTCA	0.13603173
FM_261-GTCAAGTAGAAGGTAG	0.13603176
FM_186-CAAGACTGTACCGTGC	0.13603188
FM_187-AGGACGAAGTTAGTAG	0.13603215
FM_274-TCAAGTGCAATCTCTT	0.13603275
FM_283-AACCTGATCATGAAAG	0.13603292
FM_230-TATCAGGTCGGATAAA	0.13603307
FM_209-AACAACCGTGAAAGTT	0.13603373
FM_265-ACTTTGTGTACGTGTT	0.13603374
FM_190-CTACTATTCGTTTACT	0.1360338
FM_288-TAGTGCAAGTCTTCGA	0.13603388
FM_227-CCAATTTCAAAGACGC	0.13603452
FM_161-TTGTGTTCAAGCTCTA	0.13603528
FM_187-CGTAGTAGTAGACGGT	0.13603623
FM_184-GCTGGGTTCAAGGCTT	0.13603656
FM_150-GATCATGCACGTCGTG	0.13603666
FM_212-TCAGTGAGTGCTCTCT	0.13603735
FM_283-TTTCACACATGGAAGC	0.13603735
FM_302-TTCCGTGGTAAGTTGA	0.13603768
FM_298-TGATCAGAGATGGTAT	0.1360378
FM_187-GCTTGGGCATCCGTTC	0.13603833
FM_300-AGATGCTTCTGTCTCG	0.13603866
FM_019-TCTTTCCCATATACCG	0.13603896
FM_168-TCACTCGTCCACTGGG	0.13603939
FM_232-TAACTTCGTAGTGATA	0.1360409
FM_225-CITE5	0.13604122
FM_168-CAATACGAGACGAGCT	0.13604164
FM_212-AAGCCATGTATCGCAT	0.13604212
FM_296-ATTGTTCTCTGCAGCG	0.13604243
FM_225-CITE8	0.13604265
FM_048-ACGCCGATCCGCGGTA	0.13604294
FM_243-CITE3	0.13604324
FM_048-TCGAGGCTCACCAGGC	0.13604335
FM_166-CTTCGGTCATCTAACG	0.13604376
FM_191-GTCACTCAGAATTTGG	0.13604487
FM_150-CAACCTCAGATAGGGA	0.13604502
FM_166-CTCCATGCATAGGTAA	0.13604513
FM_240-AATCGTGCAGCCCAGT	0.1360454
FM_021-TACCTATCACCTATCC	0.13604544
FM_187-GCTTTCGTCGAGAACG	0.13604581
FM_173-TATCGCCTCTGTAACG	0.13604587
FM_018-GACTACATCGGAGGTA	0.13604662
FM_188-ATTATCCTCACTCTTA	0.13604699
FM_187-CTCACTGCAGGGAGAG	0.13604711
FM_018-GGCTCGACACGGCCAT	0.13604757
FM_187-CGATCGGGTCGTCGGT	0.13604824
FM_187-AGGTTGTGTGATATAG	0.13604899
FM_048-ATCTACTGTTGTGGCC	0.13604912
FM_187-ATCTTCAAGGCTTTCA	0.13604935
FM_168-GCGTTTCCAAGGTCTT	0.13605009
FM_246-TACTGCCTCGCATTAG	0.13605024
FM_186-ATCGGCGGTCCGGTCA	0.13605034
FM_263-CTGTGAATCTCTGCTG	0.1360508
FM_021-CACCTTGGTCGTGGCT	0.13605095
FM_048-GCACATACAGCTTCGG	0.13605267
FM_289-TCATATCCACCGGAAA	0.1360528
FM_280-AACGGGATCGTGTTCC	0.13605398
FM_188-GTGTGGCAGTGGACTG	0.136054
FM_288-GGAATCTAGGGCTAAC	0.1360542
FM_225-CITE7	0.13605429
FM_246-GACCCTTAGTGCACTT	0.1360549
FM_187-CATTTCAGTTGTCTAG	0.136055
FM_297-CGAGGCTCAACTCGAT	0.13605583
FM_290-GTCGTTCTCTCTGCCA	0.13605602
FM_040-CTCTAATGTAGCGTGA	0.13605626
FM_283-ATGGAGGAGGACGCAT	0.13605762
FM_300-ACCAAACTCATTCACT	0.13605833
FM_177-TGGATGTCATCGGAAG	0.13605879
FM_188-ATTACTCAGATGTTGA	0.13605994
FM_232-AAATGGACAAGCGCTC	0.13606115
FM_234-GGGAGATCATCTCCCA	0.13606144
FM_185-CTGAGCGTCTTCTGTA	0.13606173
FM_253-GCACGTGCACCAGCCA	0.13606282
FM_267-CTAACCCAGGCTGGAT	0.13606314
FM_284-TATCTTGGTAGAGCTG	0.13606338
FM_150-TCGCTTGCACCTAAAC	0.13606414
FM_225-CITE3	0.13606513
FM_288-TAAGCACAGGTTCACT	0.13606514
FM_168-GTCCACTTCCGAGAAG	0.1360661
FM_021-GGGCACTGTGTATGGG	0.13606697
FM_048-AGATTGCCATATGGTC	0.13606699
FM_168-AATCACGCATGCAGGA	0.13606703
FM_019-GTACGTAAGCAAATCA	0.1360671
FM_259-ACGTACATCGTGGGTC	0.13606721
FM_055-CATGGCGGTGTTGGGA	0.13606727
FM_280-CTCATTATCCCAGCGA	0.13606761
FM_166-TTGGTTTAGAGTCAAT	0.13606767
FM_166-GTCTACCTCCTACGAA	0.13606873
FM_209-TCCTAATCATAGTCAC	0.13606875
FM_280-AACCACAAGCGACTGA	0.1360693
FM_168-TTCTTGAGTCGCATTA	0.13606977
FM_225-CITE7	0.13606998
FM_227-GATCACAGTCAGTCTA	0.13607
FM_225-CITE1	0.13607016
FM_034-TCTATTGGTGCAACGA	0.13607031
FM_225-CITE1	0.13607043
FM_225-CITE8	0.13607086
FM_252-CATCCACTCAGAGTGG	0.13607107
FM_187-AAAGTCCTCCATCTCG	0.13607225
FM_225-CITE4	0.13607323
FM_225-CITE3	0.136074
FM_244-TGTTGAGCAATTGGTC	0.13607407
FM_040-ATGTGTGTCTATCGCC	0.13607451
FM_261-CACTGGGAGATTCGAA	0.13607551
FM_216-CCTGTTGCACTCCGGA	0.13607554
FM_278-CTCTGGTAGATAGCAT	0.13607639
FM_040-CTCGGGACAAGAAAGG	0.13607687
FM_217-TACCTCGGTGAATTAG	0.13607721
FM_277-ATTCTACAGCTCGGCT	0.13607793
FM_246-GTCACTCTCTTTGGAG	0.13607906
FM_302-TCCATCGGTAAGCGGT	0.13607928
FM_246-CTGAGCGGTAGTGCGA	0.13608058
FM_227-ATTCTTGCAGCAGAAC	0.13608187
FM_187-GCAGGCTGTCAACGCC	0.13608222
FM_300-TGTGAGTCAAAGGCAC	0.13608243
FM_225-CITE3	0.13608244
FM_227-GACCAATTCGGTCAGC	0.13608265
FM_236-GAAGCCCGTGAGTAAT	0.13608299
FM_196-CAGCAGCCAACAGCTT	0.13608302
FM_243-CITE1	0.13608323
FM_166-TCGCAGGAGCGGTAGT	0.13608359
FM_244-CGCATAACACCCAACG	0.13608499
FM_166-GGTGAAGCACTTTAGG	0.13608545
FM_227-CAGCAGCCATAGAGGC	0.13608554
FM_292-CITE3	0.13608563
FM_243-CITE8	0.13608722
FM_267-CGGACACCAGCCGTTG	0.13608739
FM_262-AACCATGAGAAGGGAT	0.13608742
FM_291-ATGCATGTCTGAACGT	0.13608761
FM_187-TAAGCCACAGGATCTT	0.1360883
FM_227-ACTATGGGTGACACAG	0.13608868
FM_188-AGGGTTTGTTGAGTCT	0.13608919
FM_240-TTGACCCAGAGACAAG	0.1360894
FM_048-GTCGGGTAGAAGGTTT	0.13608947
FM_187-GTTGCGGAGAGACAAG	0.13608965
FM_243-CITE1	0.13608989
FM_225-CITE3	0.13609003
FM_019-CGAATGTAGGAACTGC	0.13609025
FM_187-CAGCCAGCAGAGGTAC	0.13609026
FM_188-ATAGGCTAGTCACAGG	0.1360903
FM_288-GAATCACAGGTCGAGT	0.13609037
FM_216-CGGGCATTCTAGTTCT	0.13609052
FM_229-TGAATGCTCTGACAGT	0.13609084
FM_021-GTCTTCGAGCCACGTC	0.13609087
FM_280-AGATCCATCCCGTGTT	0.1360911
FM_227-TCGGTCTCACCTTCGT	0.13609132
FM_199-GCTACAAGTTGGGAAC	0.13609172
FM_166-CTGAGGCTCAAGTCTG	0.13609292
FM_021-AGCCTAACAGCCTATA	0.13609299
FM_168-CCATCACCAAACCACT	0.13609302
FM_166-TCGCAGGAGATAACAC	0.13609365
FM_295-ACGGGTCTCCTATGGA	0.13609387
FM_187-CCGTTCACACCCAATA	0.13609469
FM_185-CAACGGCGTATGTCAC	0.13609475
FM_218-AGAAGCGAGAATAGTC	0.13609499
FM_065-GGCTCGACAGCTGTTA	0.13609521
FM_150-ACTTATCGTCGCGTTG	0.13609564
FM_120-TACTTACGTGTGTCGC	0.13609575
FM_187-ACCAAACGTGTAGTGG	0.13609575
FM_187-TTACGTTCAGCAGACA	0.13609593
FM_300-CGTGATATCTTAGCTT	0.13609722
FM_267-CAGCAATCAGCGCTTG	0.13609746
FM_209-TTCACCGGTTACGATC	0.13609774
FM_240-CCTCTAGCAACCGATT	0.1360978
FM_262-TATTGCTCACACACTA	0.13609801
FM_150-GATTGGTAGTCATGCT	0.1360982
FM_296-TCTGCCAGTGTGAGCA	0.13609843
FM_287-TCTGGCTGTCTTACAG	0.13609888
FM_166-TGTCAGAGTTATTCTC	0.13609904
FM_021-CCGTTCAGTCCATGAT	0.13610007
FM_300-TCGATTTGTATAGCTC	0.1361006
FM_065-GCGGGTTAGTACGATA	0.13610092
FM_239-GATCGTAAGGAGTATT	0.13610308
FM_267-GAGAGGTTCATACGGT	0.13610433
FM_261-TGAGGAGGTACAAACA	0.13610753
FM_225-CITE2	0.13610941
FM_262-GGTAATCGTCTACAAC	0.13610955
FM_292-CITE3	0.13610984
FM_021-GGATTACAGGCTAGGT	0.13610989
FM_121-GCTACAAAGATGTAGT	0.13611162
FM_168-AGACAAAAGGCCCGTT	0.13611221
FM_247-CCTATCGCACTCCCTA	0.13611238
FM_168-GGTGATTGTACAGGTG	0.13611315
FM_187-CATCGTCGTCTCGGAC	0.13611387
FM_252-GATTGGTTCCAAACCA	0.13611439
FM_187-GTGAGTTCAAATCAAG	0.13611442
FM_246-TGCATGAGTCTACAAC	0.13611503
FM_187-AAAGGTAAGAAACTCA	0.13611591
FM_048-TATGCCCAGCAGACTG	0.13611628
FM_187-AAAGTGAGTCACCTTC	0.13611639
FM_048-ACGGGTCTCCGAATGT	0.1361166
FM_187-CAATTTCTCCAAGCAT	0.13611673
FM_262-CCTGTTGTCGCAGAGA	0.13611676
FM_267-CATTGCCCAAAGCACG	0.13611703
FM_217-TGTCAGATCTCCTACG	0.13611734
FM_188-TAGACTGTCACTGCTC	0.13611734
FM_280-AAGCATCAGAATTTGG	0.13611753
FM_292-CITE4	0.13611865
FM_216-GGGTCTGAGGTACATA	0.13611877
FM_239-ATAGGCTAGATTACCC	0.13611941
FM_150-GTTATGGGTACAAGCG	0.13611948
FM_212-CGGGACTCAGTAGTTC	0.13611948
FM_244-ATACCTTTCCGTACGG	0.13611975
FM_168-ATGAGTCAGACGATAT	0.13612002
FM_216-GTCTAGAGTTCCCACT	0.13612027
FM_187-AAGTGAAGTCGTGGAA	0.13612027
FM_191-CTCGAGGGTGGTCTCG	0.13612036
FM_209-ACCTGAATCTACCTTA	0.13612044
FM_149-GGGAAGTCACTGTGTA	0.13612048
FM_240-CATACAGAGCGCGTTC	0.13612068
FM_227-TTGATGGCAGGTGAGT	0.13612127
FM_187-GAGCTGCTCTGATGGT	0.1361214
FM_282-TTCGCTGGTGTCCCTT	0.13612184
FM_018-ATGTGTGTCCAGAGGA	0.13612267
FM_288-TTCAATCCAAATGAGT	0.1361239
FM_225-CITE8	0.13612397
FM_223-ATCCTATTCCAAGCCG	0.13612452
FM_187-CAACGATGTACCGTGC	0.13612466
FM_176-TGAGCGCAGTAGAATC	0.13612528
FM_267-GATCCCTTCGTGTCAA	0.13612567
FM_191-TTGGGCGCACCGGCTA	0.13612656
FM_284-CCTACGTGTTAGGCTT	0.13612668
FM_244-TCCGGGATCGACGATT	0.1361283
FM_071-AGGCCGTCAATCACAC	0.13612857
FM_292-CITE4	0.13612859
FM_287-ATCCCTGCACAGTATC	0.13612965
FM_191-CTCAATTCAGCGTGCT	0.13613005
FM_187-TCGACCTTCTGCATGA	0.13613015
FM_292-CITE7	0.13613135
FM_298-TCATTGTTCCGCTGTT	0.13613155
FM_187-GTAAGTCGTTATGTCG	0.13613158
FM_292-CITE6	0.1361316
FM_239-GGTGATTCACTTACAG	0.13613263
FM_247-TGTAGACAGTCGCTAT	0.1361328
FM_018-ACGGGTCTCATACGGT	0.13613291
FM_187-TTTCACATCTGGTCAA	0.136133
FM_173-CGTAATGTCAAGGCTT	0.13613375
FM_169-AGGTTGTGTCACTCAA	0.13613409
FM_227-TAATCTCTCCACGAAT	0.13613436
FM_186-TAATCTCGTCTCAGAT	0.13613448
FM_293-GTGGCGTAGCGAGGAG	0.13613479
FM_232-TCGTGCTTCTTCACAT	0.13613486
FM_187-TACCGGGCAATCGCGC	0.13613486
FM_292-CITE1	0.13613535
FM_292-CITE7	0.1361355
FM_187-GAGAAATAGCTCGCAC	0.13613608
FM_177-GGGACTCAGGTGTGAC	0.13613725
FM_239-CCGTTCAAGGTACATA	0.13613732
FM_209-GTTGCTCCACGATAGG	0.13613848
FM_283-AAGACAAGTACTGACT	0.13613959
FM_239-TTGTGGATCTTCACAT	0.13613959
FM_166-TATACCTGTCTACAAC	0.13613965
FM_187-ACCTGAATCGCTTAAG	0.13614066
FM_246-TACCGGGTCCATTCGC	0.13614105
FM_040-GACTACACAAACGTGG	0.13614157
FM_292-CITE4	0.13614158
FM_227-CGGCAGTCATGACGTT	0.13614301
FM_226-CATGAGTAGCCTTTCC	0.13614316
FM_187-AGACCATCACCTCAGG	0.1361434
FM_265-TGATTCTCAGCAGTCC	0.13614386
FM_261-TAAGTCGGTGGATCGA	0.13614404
FM_296-TGCGGCAGTATCTTCT	0.13614494
FM_191-AAGGTAATCGCATAGT	0.13614507
FM_040-GAACATCTCTTGTATC	0.13614511
FM_262-TCGCTTGCAAGCCCAC	0.13614535
FM_225-CITE5	0.13614546
FM_280-TTCACGCTCATCGCCT	0.13614564
FM_186-TGCATGATCTCAATCT	0.13614587
FM_283-ATACTTCAGCGTCTGC	0.13614611
FM_295-ACCTACCGTATGGAAT	0.13614741
FM_264-TTCGGTCTCAAGAGTA	0.13614751
FM_278-TTACAGGCAGGGACTA	0.13614753
FM_227-GCCGATGTCTGTGCTC	0.13614784
FM_278-CATCAAGCAATCGTCA	0.1361479
FM_019-TCAGCAATCTTCTGGC	0.13614795
FM_150-ACCACAACAGAAATCA	0.13614893
FM_244-CATGCAATCACGACTA	0.13614899
FM_225-CITE6	0.13614906
FM_229-TTTCATGGTTCTTGCC	0.13614918
FM_040-ACGATACGTCTGCCAG	0.13614932
FM_232-CATACAGAGCGGCTCT	0.13615005
FM_168-CGGGTGTTCAAAGGTA	0.13615142
FM_168-CATGCTCTCCCGTGTT	0.13615176
FM_267-TGCGACGCACTACTTT	0.13615201
FM_283-CCTTCAGAGTTTCGAC	0.1361523
FM_161-GACCCAGCAGCACAAG	0.13615248
FM_278-CTAAGTGGTATTGCCA	0.1361539
FM_212-CGGACACTCAGCATTG	0.13615425
FM_232-CTCAGTCGTTTCAGAC	0.13615523
FM_179-ACAGGGACATATTCGG	0.13615568
FM_150-CACACAAAGATGACAT	0.13615607
FM_261-GCGTTTCGTCGTAATC	0.13615665
FM_293-CACCAAAGTGACTCTA	0.13615672
FM_288-CCTACGTCAACTCGTA	0.13615696
FM_267-AGGTTGTCAATCTCGA	0.13615704
FM_296-GTAATCGTCCTTTAGT	0.13615716
FM_187-GCCGATGTCTCCCAAC	0.13615726
FM_225-CITE3	0.1361574
FM_187-ATCACAGCAGGTTACT	0.13615751
FM_150-CTTCTAATCTGGGCAC	0.13615759
FM_028-TCTTCGGTCTCTTGAT	0.13615794
FM_187-AAGTACCCACCCTATC	0.13615802
FM_225-CITE1	0.13615815
FM_186-GATTTCTCAAATAAGC	0.13615821
FM_225-TGCGACGTCGGTTCAA	0.13615827
FM_021-TGGACGCAGAGGGATA	0.1361583
FM_243-CITE2	0.13615867
FM_267-GCCAGCAGTCTGTAAC	0.13615978
FM_168-GAAGTAAAGGTCGACA	0.13615999
FM_243-CITE7	0.13616054
FM_225-CITE1	0.13616058
FM_172-TCGGGTGCAGTGCGCT	0.13616097
FM_230-AAGCGAGAGTACAGAT	0.13616136
FM_302-TAGACTGCAGTTTGGT	0.13616155
FM_209-TTACTGTGTCTACATG	0.13616168
FM_225-CITE5	0.13616177
FM_293-CCTCAGTCACGAGAAC	0.1361619
FM_225-CITE6	0.13616201
FM_296-GGTTGTATCGTCAAAC	0.13616227
FM_288-GGGCTCAGTGAGATAT	0.1361626
FM_292-CAAAGAATCGGCCAAC	0.13616295
FM_209-CCCAACTTCTGCGGCA	0.1361633
FM_187-CGATGGCGTTTACCAG	0.13616359
FM_161-GTAATGCTCTGTCCGT	0.13616396
FM_187-CTACCTGCAGTATGAA	0.13616523
FM_282-AGAGCCCTCGGCTGTG	0.13616534
FM_187-AATGGAATCGCGATCG	0.13616556
FM_243-CITE5	0.13616575
FM_175-TCCTGCATCGCCTAGG	0.13616656
FM_227-TGCTGAATCTGTAAGC	0.13616705
FM_186-GACCAATAGTTAACGA	0.13616788
FM_187-TCTGCCAAGCGGGTTA	0.13616827
FM_191-GGAGATGGTGCGGCTT	0.13616844
FM_187-GGTTCTCCAATGAAAC	0.13616845
FM_048-GGGATGAAGATACACA	0.13616891
FM_301-AGAGAATGTACTAGCT	0.13616943
FM_297-GATGACTGTCCTGGGT	0.13616973
FM_186-GTAAGTCTCAAAGCCT	0.13616976
FM_225-CITE3	0.13616984
FM_302-TCGAACAAGAGCAGAA	0.1361704
FM_227-TGCTTGCGTGTGTACT	0.13617042
FM_048-AGCTCTCTCGTAGGTT	0.13617109
FM_298-GCAACCGCAAGGTTGG	0.13617119
FM_225-CITE5	0.13617131
FM_166-CAACAGTCAATTGGTC	0.136172
FM_303-ATTCGTTGTTTACTGG	0.13617252
FM_187-CCGATGGGTCAACGCC	0.13617297
FM_300-GGTTCTCGTACAAGCG	0.13617326
FM_289-TGCTGAATCGTAGAGG	0.13617338
FM_187-CGAGTTACAAGGACAC	0.1361739
FM_230-ACTGTGAGTCGATTTG	0.13617443
FM_267-GATGCTAAGGTAAGTT	0.13617463
FM_187-TGTGAGTAGCGTGCTC	0.13617489
FM_267-CGTGTCTCAATTTCCT	0.1361762
FM_244-TTTGGTTTCCAGGACC	0.13617621
FM_227-AACAAGATCGTAACTG	0.1361784
FM_239-CCCGAAGCAAGGCGTA	0.13617842
FM_274-AGATGAATCAGAACCT	0.1361788
FM_234-TACCGAAAGCAACCAG	0.13617937
FM_225-CITE2	0.13618147
FM_040-CACATAGAGCCGATTT	0.13618265
FM_261-CGAATTGTCGGAACTT	0.13618265
FM_237-CGAGTTATCGTCCTCA	0.13618389
FM_021-AGTGAGGTCTTGAGGT	0.13618445
FM_166-AGGAATACATAGACTC	0.13618454
FM_293-TCATGCCGTAACGATA	0.1361852
FM_227-GCTCAAACACTACTTT	0.13618588
FM_212-ACCTACCCAATGGCAG	0.1361859
FM_040-GACTGCGAGCGATCCC	0.13618653
FM_261-TCAGCCTAGGATTTCC	0.1361868
FM_188-TTAATCCCACAGTCAT	0.13618769
FM_187-AATTTCCGTCAGACTT	0.13618828
FM_188-AGCGCCATCGCACGAC	0.13618894
FM_225-CITE5	0.1361897
FM_292-CITE8	0.1361902
FM_261-TCCAGAACAGGCTTGC	0.13619022
FM_239-ATCCTATAGGAGGGTG	0.13619146
FM_239-GTTATGGTCATCCTGC	0.13619235
FM_274-GGACGTCGTATCACGT	0.13619448
FM_065-TTCCCAGTCGGAAATA	0.13619487
FM_021-TTGTAGGGTTACGTCA	0.136195
FM_188-TCCGATCAGTCAGCCC	0.13619512
FM_021-CACACTCGTCGCTTCT	0.13619539
FM_262-TACCCGTCAGTTTGGT	0.1361959
FM_293-TTAGGCATCTCGAACA	0.13619654
FM_227-TCTTCCTCAAGTTGGG	0.13619673
FM_186-ACCCAAAAGTAGTCAA	0.13619687
FM_187-TCGGATACAAGACCGA	0.13619739
FM_187-TCGCAGGTCCTCCACA	0.13619754
FM_292-CITE6	0.1361978
FM_237-GATGTTGCACCTTCCA	0.13619809
FM_239-GTTACCCAGCTACTGT	0.13619895
FM_231-CGAATTGTCGGAATGG	0.13619928
FM_288-AGTGATCCAACCACGC	0.13619931
FM_188-TGTACAGGTCTCTCCA	0.13619982
FM_289-CTACCTGCATTGACCA	0.13620013
FM_071-GATGAGGTCGTTTATC	0.13620055
FM_019-GAATAAGTCTATCGCC	0.13620147
FM_188-AGCTCAAAGCACCCAC	0.13620162
FM_191-GGAGGTAGTCGAACGA	0.13620168
FM_227-TCCATGCCAATAGGGC	0.13620217
FM_212-ACCTGTCCAGCTATAC	0.13620265
FM_019-ATCCACCAGAATCTCC	0.13620266
FM_187-TTCACGCTCGGTGTTA	0.13620326
FM_121-CCATAAGAGGAGGGTG	0.13620354
FM_225-AGTTAGCTCCCGTTGT	0.13620363
FM_225-CITE5	0.13620381
FM_243-CITE7	0.13620439
FM_225-CITE4	0.13620445
FM_267-AGCGCTGGTGTTCGTA	0.1362045
FM_227-GGGTGAAGTAGCACAG	0.13620545
FM_283-AAACGCTAGGGTTAAT	0.13620554
FM_168-TGTTCATCAGCGGATA	0.1362057
FM_223-CTACTATAGTGAACAT	0.13620636
FM_243-CTGCCTAGTACCGCGT	0.13620636
FM_200-CTATAGGAGTTGCATC	0.1362068
FM_267-CAGTGCGTCGCCAACG	0.13620706
FM_232-AAGCCATGTTTACTTC	0.13620707
FM_187-CACGTGGTCACAGTGT	0.13620713
FM_252-CATTCTAAGTGATAAC	0.13620721
FM_261-ACTTCGCCAGTAGAGC	0.13620728
FM_292-CITE2	0.13620786
FM_186-CATGAGTTCGCTGTTC	0.13620837
FM_246-CTACGGGTCAGCCTCT	0.13620909
FM_240-GCACGGTGTCGACTGC	0.13621002
FM_187-GCGGATCAGGTCATAA	0.13621013
FM_150-GTTGTGAAGATTAGTG	0.13621013
FM_187-GATTGGTCATGCCGGT	0.13621052
FM_292-CITE4	0.1362109
FM_225-CITE6	0.13621147
FM_267-CATACAGAGGTACAGC	0.13621168
FM_187-CCACCATGTGCAGTGA	0.13621181
FM_188-TTCTGTATCTCCTGTG	0.13621192
FM_187-CGTAAGTGTCCGACGT	0.1362122
FM_247-TCTCAGCCAGGACATG	0.1362128
FM_300-GGATGTTAGGTAGGCT	0.13621391
FM_227-TCTTAGTCAAAGCAAT	0.13621482
FM_260-TGACAGTGTGAGACGT	0.13621534
FM_227-TCGGGTGAGCGTTCAT	0.1362163
FM_187-AAGAACACATACATCG	0.1362169
FM_292-CITE4	0.13621807
FM_055-GAGTCCGTCCGCAGTG	0.13621849
FM_225-CITE2	0.13621871
FM_187-AGACAGGGTTCAAGTC	0.13621882
FM_187-CGGGCATCATGCCGAC	0.13621898
FM_225-CITE6	0.13621962
FM_240-ACTATTCCAAAGTATG	0.1362205
FM_298-ACTTCCGGTTGTTGCA	0.13622063
FM_166-CGTGAATAGAGGGCGA	0.13622117
FM_019-GTAGTCATCCGAGCCA	0.13622165
FM_187-TCAAGACTCACCATGA	0.13622221
FM_294-GTCGTAAAGAGAGCAA	0.1362226
FM_187-TCAAGCATCCTGTAGA	0.13622302
FM_225-CITE1	0.13622317
FM_239-TCCTCTTCACGCTGTG	0.13622415
FM_293-TCATTGTAGGCACTCC	0.13622487
FM_243-CITE3	0.13622516
FM_021-ACGCCAGTCACAGTAC	0.13622531
FM_021-CATGGCGAGAGCCCAA	0.13622569
FM_243-AGGAATACACCAGCGT	0.13622609
FM_283-TCTGTCGTCATTTGCT	0.13622612
FM_044-TTGACTTTCCATTCTA	0.13622613
FM_166-TCCTCTTCATGAGGGT	0.13622643
FM_297-GTAACACTCAAGAAAC	0.13622668
FM_283-CTGTACCTCATTTGCT	0.13622716
FM_260-GCCATTCTCGCAGAGA	0.13622874
FM_267-GAGGCCTCATCGTGCG	0.13622916
FM_169-CCCTCTCGTCCACTTC	0.13622934
FM_021-TTAACTCGTGTAACGG	0.13622956
FM_267-CAGGCCAAGGTCGTGA	0.13622987
FM_187-CAGGCCAAGAAGGGAT	0.13623029
FM_284-ACTGATGGTGAGAACC	0.13623147
FM_166-TCGGTCTAGACCATGG	0.13623223
FM_021-GAAATGAAGTTTCCTT	0.1362325
FM_243-GTCAAACGTGACTGTT	0.13623267
FM_283-AGGACGAGTCGGTGAA	0.13623291
FM_243-CGGGACTCAGCTATAC	0.13623302
FM_021-GATGCTAAGAAGCCCA	0.13623302
FM_302-AGTCATGAGCCACTCG	0.13623333
FM_065-GATCAGTCACGGCCAT	0.13623352
FM_280-TCTATACCACCCTTAC	0.13623375
FM_021-TGAGCATCATTACCTT	0.13623418
FM_253-ACAGGGAAGGTACATA	0.13623445
FM_239-GAAGCCCCACTTGAAC	0.13623457
FM_166-GTGTAACGTGAGTTTC	0.13623467
FM_283-ATGGGTTGTGCGAACA	0.13623486
FM_187-GCAGCCATCAGCCTTC	0.13623504
FM_168-CTCTCAGGTAAGATCA	0.13623524
FM_188-GGGATCCAGGGCTGAT	0.13623567
FM_239-GGTCACGGTGCCTGCA	0.1362362
FM_274-GCGTGCAGTTTGGCTA	0.13623632
FM_021-CGATGGCTCATTGCCC	0.13623655
FM_280-TTCCAATCATAAGCGG	0.13623752
FM_187-TTCTTGAAGAATCCCT	0.13623765
FM_212-GTTCCGTGTGTGGTCC	0.13623863
FM_236-CATGGATAGGAACGAA	0.13623883
FM_297-TGATCTTCACACAGAG	0.13623968
FM_187-CACGAATTCGTGGAAG	0.13624002
FM_267-CCCGAAGGTGGTAATA	0.13624103
FM_292-CITE3	0.13624115
FM_191-GCAGCCAGTCGCCACA	0.13624118
FM_276-GAGTTGTCACGACGTC	0.1362412
FM_187-AAGAACATCCGTGACG	0.13624121
FM_172-GACCCTTTCATGCAGT	0.13624206
FM_188-CTGTACCAGGGCGAGA	0.1362421
FM_253-ACAACCACACCATATG	0.13624214
FM_287-CGCAGGTTCATTGCCC	0.13624234
FM_187-TCGCAGGTCTAGATCG	0.136243
FM_225-CITE5	0.13624316
FM_166-GACCGTGCAGTTCACA	0.1362437
FM_065-GGTGTTAAGCAATATG	0.13624406
FM_283-AGAAGTAGTCTTCTAT	0.13624491
FM_297-CATCCGTTCAGACCTA	0.13624516
FM_191-ATCGTCCAGGCTTTCA	0.13624586
FM_239-AGGATAAGTAGCTGAG	0.13624594
FM_166-CTGGTCTAGTCCGCGT	0.13624597
FM_188-CTGTATTGTATCGTTG	0.13624726
FM_187-CGTTCTGAGACATACA	0.1362496
FM_187-AGTCATGAGGTCGTGA	0.13625005
FM_185-TTGTGGACACAAGCAG	0.13625008
FM_245-TGCACGGGTGAGATTA	0.13625094
FM_226-GTCGCGATCTAAGCGT	0.13625178
FM_262-GATTCTTCAACAAGAT	0.13625197
FM_227-TCCTTCTAGGCTGGAT	0.13625222
FM_161-TCTACCGCATGCGGTC	0.13625243
FM_285-GTCGTAACACCCTATC	0.13625246
FM_166-GTCAGCGAGGGTGAAA	0.1362528
FM_212-GGAATGGCATCCGAAT	0.13625303
FM_244-TGAATCGCATCTGCGG	0.13625316
FM_188-GTAGTACGTATTCTCT	0.13625333
FM_230-GACTTCCCAAGCGATG	0.1362534
FM_018-CGGAGTCGTTGAGTTC	0.13625343
FM_187-TCTACATGTAACACGG	0.13625374
FM_168-TGTCCCAAGTAGTCAA	0.13625383
FM_166-GACACGCGTAACAAGT	0.13625436
FM_274-TCATTACCAATGACCT	0.13625447
FM_187-AGAGAATTCTCATAGG	0.13625488
FM_187-AGTTAGCCAGAAACCG	0.13625552
FM_168-ATCCCTGCATCATGAC	0.1362557
FM_187-GAGAAATTCGATAACC	0.13625598
FM_187-AGAACCTTCAGACCGC	0.13625623
FM_212-CAGTTAGCACCCAACG	0.13625726
FM_274-AGTTCCCTCAGCTAGT	0.13625832
FM_021-TCACGAAAGCTGAAAT	0.13625893
FM_283-GGGCCATGTTTACCAG	0.13625956
FM_166-AAAGTCCCAGCGTACC	0.1362599
FM_180-TCATTACAGTGGAATT	0.13626057
FM_267-GTGGAGACATTAGGCT	0.1362614
FM_303-TCCCATGGTAGGAGTC	0.13626155
FM_186-TCCGTGTGTAAGCAAT	0.13626155
FM_187-TTCCTAATCCGCATAA	0.136262
FM_196-CCCTCAACAATTTCCT	0.13626201
FM_187-GTTAGACCATCATTGG	0.13626236
FM_227-GTATTGGAGGTTGTTC	0.1362633
FM_187-CTGTGAAAGGGACTGT	0.13626345
FM_225-CITE7	0.1362636
FM_191-AATGCCAGTTTACCTT	0.13626444
FM_186-TTTGGTTCAGGTGACA	0.13626485
FM_187-TCCTCTTGTAATCAAG	0.13626556
FM_225-CITE3	0.13626592
FM_168-GCCAGTGGTGTTAAAG	0.13626629
FM_048-TCATTACAGCGATATA	0.1362664
FM_028-AACTCTTAGAAAGTGG	0.13626646
FM_187-TAAGCCACAGATCCTA	0.13626648
FM_187-TTGGGCGTCTGGGTCG	0.13626659
FM_191-AAAGGGCGTTGTGCCG	0.13626686
FM_246-CCTAACCAGTGAGGCT	0.13626738
FM_243-CITE7	0.13626748
FM_267-GACACGCCAGAGGTTG	0.1362687
FM_296-AGGGAGTGTACTGCCG	0.13626887
FM_168-TCATGCCAGACCAGAC	0.1362692
FM_187-AGTCAACTCTGGCCTT	0.13626926
FM_225-CITE5	0.1362697
FM_187-GCTTTCGTCAGCGTCG	0.13627002
FM_225-CITE5	0.13627002
FM_300-GGAGGATCAGGGAATC	0.13627076
FM_177-GCTTTCGGTGATACTC	0.13627093
FM_021-ACTTTCACAAGCTGTT	0.13627103
FM_303-TGGGAGATCAACGAGG	0.1362716
FM_168-CGCCAGAAGCTTGTTG	0.1362724
FM_187-TACCTCGCAGGACTAG	0.13627273
FM_191-CCGAACGCAACTGAAA	0.13627274
FM_021-AGCGTATAGTGTTAGA	0.13627279
FM_187-AGACCATGTGTTAAAG	0.1362736
FM_225-CITE7	0.13627379
FM_021-GGTGAAGGTACTTGAC	0.13627389
FM_034-CAGAATCAGCCCAATT	0.13627395
FM_225-CITE2	0.136274
FM_069-AATCCAGGTGTGGTTT	0.13627404
FM_262-ATTCACTCATTGGCAT	0.13627419
FM_267-CACCAAAAGCCGTTGC	0.13627459
FM_267-TGACTCCTCACGGACC	0.13627489
FM_048-TGTTCCGGTCAGGACA	0.13627562
FM_055-AACACGTAGCCCGAAA	0.13627563
FM_243-CITE6	0.136276
FM_185-TACATTCTCACCTACC	0.136276
FM_292-CITE1	0.13627678
FM_284-CCGGACAGTCGCCTAG	0.13627774
FM_191-AGCTTCCAGCTTAGTC	0.13627818
FM_187-ACCTGTCCAGAAATTG	0.13627972
FM_187-GGGTGTCAGAGATTCA	0.13628057
FM_267-TTGCATTCACGACCTG	0.13628078
FM_187-TGTGCGGTCTGGCTGG	0.13628079
FM_187-GCGGATCGTCAAGGCA	0.13628154
FM_303-ATCTTCATCACTCCGT	0.13628164
FM_252-AGGCATTCAGAACTTC	0.1362817
FM_274-TGAGACTGTATCAGCT	0.13628171
FM_187-ACTATCTAGCCTCAGC	0.13628298
FM_240-CCTCTCCAGAGAGCGG	0.1362841
FM_225-CITE3	0.13628465
FM_065-CGTCCATTCACTGGGC	0.13628528
FM_185-GTGGAGAAGCGTGAAC	0.13628551
FM_121-GGGAGATCAGGTGGAT	0.1362861
FM_150-CTACAGACAGGTATGG	0.1362862
FM_284-CACCAAATCAAGATAG	0.1362864
FM_243-CITE3	0.1362864
FM_021-AGTGTCAGTCGAGATG	0.13628681
FM_288-TACGGGCGTCAATGGG	0.13628681
FM_283-CATCCGTTCAAATAGG	0.13628742
FM_267-GATTCGACATGGGCAA	0.13628864
FM_292-CITE5	0.1362897
FM_226-CCACGAGTCTGCAGCG	0.13628972
FM_225-CITE1	0.13628985
FM_292-CITE8	0.13629013
FM_225-CITE5	0.13629027
FM_300-GCTACAACAAGTGCAG	0.13629028
FM_244-TGAGTCACACCCTTGT	0.13629068
FM_028-CGACTTCTCGGGAGTA	0.13629073
FM_237-AGTCACAGTGCCCAGT	0.13629086
FM_292-CITE6	0.13629127
FM_212-AATCGACTCGGTTAGT	0.13629176
FM_225-CITE2	0.1362919
FM_232-AATCGTGCAATTTCCT	0.13629197
FM_296-GCTGCAGAGGACAAGA	0.136292
FM_166-ATGAGTCTCAGGAGAC	0.13629363
FM_199-GAGTGTTGTGCGTCGT	0.136294
FM_291-GGTGAAGCAGTTACCA	0.13629411
FM_227-CCCATTGGTGAAGCGT	0.13629435
FM_179-AAGCATCAGACGCCAA	0.13629445
FM_208-CAGAGCCGTGCCCACA	0.13629457
FM_225-CITE7	0.13629483
FM_212-GAAGCGACACCTGCGA	0.1362953
FM_293-TTAATCCTCAAACCTG	0.13629554
FM_040-TATGCCCAGACTAGGC	0.13629557
FM_168-TGAACGTGTGTTAAAG	0.13629563
FM_187-TTCCGTGGTTACCCTC	0.1362957
FM_196-CACCGTTCAAATGGCG	0.13629594
FM_292-CCTCAACGTGCAGTGA	0.13629626
FM_048-AACCGCGTCAGTTAGC	0.13629693
FM_225-CITE4	0.13629812
FM_187-AGTGTTGTCTGACGCG	0.13629922
FM_193-TGTGCGGTCTACACAG	0.1362994
FM_302-ACTTCGCCAGTAGATA	0.13629977
FM_260-AATGACCGTTGTCAGT	0.13629991
FM_166-GCTTTCGGTTCAGCGC	0.13630004
FM_040-GACACGCCACAAGCCC	0.13630022
FM_166-TGACCCTGTCAGGCAA	0.1363005
FM_297-CATCGGGTCAGTCCGG	0.13630188
FM_187-GTTCGCTGTGTCTTCC	0.13630232
FM_168-AGGTTGTAGAGCTGCA	0.13630234
FM_172-GACACGCTCATGAGTC	0.1363036
FM_188-TTAGTCTCAACGTTAC	0.13630512
FM_120-CCTCTCCTCCGAAGGA	0.13630664
FM_283-GGGCCATAGCAATTCC	0.13630717
FM_191-TTTGACTAGCGGTAAC	0.13630722
FM_252-GAGCTGCGTACCCGAC	0.13630785
FM_300-GTAGGAGAGTGGACGT	0.13630839
FM_296-TCCACCAGTGTGTACT	0.13630888
FM_267-AGTAGTCCAAGACAAT	0.13630909
FM_217-CGTAATGTCTCCATAT	0.13630952
FM_243-CITE1	0.13631037
FM_166-CCGCAAGTCGGATAAA	0.13631062
FM_261-ACATCCCTCGCTTGCT	0.13631092
FM_292-CITE6	0.13631117
FM_166-CAGCCAGCAGAACCGA	0.13631167
FM_168-ACGTAGTGTTATGACC	0.13631196
FM_237-AGGATCTGTCACGACC	0.13631247
FM_227-GTCAAACGTACAAACA	0.13631284
FM_071-CATCAAGCACAAGCCC	0.13631311
FM_021-AGTCTTTCACCTTGTC	0.1363135
FM_281-TAAGCGTCAGCGAGTA	0.13631396
FM_209-GTTGCGGGTGAGGCAT	0.136314
FM_232-CTCTCGATCCCAATAG	0.13631417
FM_283-TCTCACGCAAAGGGTC	0.13631453
FM_287-CCGATCTGTACTTCCC	0.13631517
FM_166-CTGCCATGTGAGATTA	0.1363155
FM_243-CITE7	0.13631558
FM_212-AAGCGTTTCTATCGTT	0.13631628
FM_298-AACCTGAGTCAGACGA	0.1363166
FM_048-GCCAAATTCGTTTAGG	0.13631676
FM_166-GGTGTTACATCTATCT	0.13631769
FM_288-CATGCTCGTACTTGTG	0.13631786
FM_297-TTGGTTTAGATCCCGC	0.13631822
FM_261-CGGTCAGAGCTGCCAC	0.13631848
FM_291-GATTTCTCACGTTGGC	0.1363185
FM_260-GGATGTTAGACTCAAA	0.13631916
FM_168-CCCTCTCTCGAACCAT	0.13631985
FM_300-TTGTGGAGTCCCAAAT	0.13632023
FM_267-TGACAGTCAGCTGTAT	0.13632035
FM_259-TGTAGACGTTACTCAG	0.13632049
FM_267-AGCTTCCGTAGACAGC	0.13632065
FM_236-TCGGTCTGTACCTAGT	0.1363207
FM_244-AACCTTTGTGCATGTT	0.13632095
FM_262-TGTGGCGAGATACTGA	0.1363213
FM_232-AATGGAAGTAGACACG	0.13632214
FM_187-AGGATCTTCCCAGTGG	0.13632274
FM_288-GACTCAAAGCATCGAG	0.13632281
FM_280-GTGTTAGCATCGAACT	0.1363234
FM_267-ACATGCATCATTTGTC	0.13632354
FM_301-ACTTTGTTCACCTTAT	0.13632485
FM_274-GAGTTTGGTGATTAGA	0.13632628
FM_166-ACGTCCTCATCTCATT	0.13632658
FM_261-TTACCGCGTTACCCAA	0.13632666
FM_227-AATCGACAGCAGGGAG	0.13632673
FM_166-GAGTTGTCAGGTTACT	0.13632677
FM_280-GCATTAGAGCTAATCC	0.13632679
FM_230-CCGGGTAAGAGCGACT	0.13632758
FM_187-CTCCAACGTCGAAGCA	0.13632794
FM_298-TTGGATGAGATGACAT	0.1363281
FM_267-CCTCTCCTCCCTAGGG	0.13632889
FM_048-TCGCGTTCAGTTCCCT	0.13632903
FM_281-AGGTTACTCCCAAGCG	0.13632908
FM_019-AGTGTCACAATGGTCT	0.13632934
FM_225-CITE2	0.13633017
FM_225-CITE1	0.13633022
FM_166-CCTTTGGAGCTGCCTG	0.13633049
FM_296-GTAGGAGCAATTGCAC	0.13633078
FM_065-TTCCCAGGTACTCGCG	0.13633218
FM_227-GTTGCGGCAGTAACCT	0.13633223
FM_021-TATCAGGGTATATGAG	0.13633256
FM_168-CAACCTCCAATTCTCT	0.13633323
FM_227-CGATGGCGTGGGCTCT	0.13633385
FM_262-GATGATCGTCGCTTAA	0.1363348
FM_212-TAGGGTTCAGCAATTC	0.1363355
FM_225-CITE1	0.1363356
FM_302-CATAAGCGTACTAACC	0.13633566
FM_225-CITE1	0.13633616
FM_274-TTGGGCGTCAACACGT	0.13633747
FM_247-AGGAAATTCTGTAAGC	0.13633761
FM_225-CITE4	0.13633785
FM_187-ACTTTGTCACTTACAG	0.1363388
FM_225-CITE7	0.136339
FM_245-GTGGGAATCTGCGGAC	0.13633908
FM_225-CITE5	0.13633938
FM_246-AGAGAGCCAAGAGATT	0.13633996
FM_252-AGTGACTTCACTGATG	0.13634053
FM_186-GCTGCAGCACATTCTT	0.13634056
FM_166-CCCTGATCAAATAAGC	0.13634148
FM_166-TCGTAGATCTGGGCGT	0.13634183
FM_301-CATTGTTAGGACGGAG	0.13634202
FM_166-TATTCCATCTATTTCG	0.13634224
FM_175-CTACCTGGTCTAGTGT	0.13634275
FM_180-GACCAATTCTGCCTCA	0.13634308
FM_286-AGACCCGAGCACCGAA	0.13634363
FM_227-CACCAAATCCCTTCCC	0.13634422
FM_166-GTTGCTCAGGGAGGAC	0.13634457
FM_187-TAGGGTTCATGGGTCC	0.13634576
FM_150-CCCGGAAAGAGAATCT	0.13634582
FM_168-CATGCCTGTCCGGCAT	0.13634606
FM_239-GACATCATCGACACCG	0.13634613
FM_166-GACGCTGGTCAAACGG	0.13634618
FM_239-GTCATGATCTTGCAGA	0.13634625
FM_166-GATCCCTGTGTCTAAC	0.13634734
FM_288-TGTTGGAGTCTTCTAT	0.13634746
FM_246-ACTATGGAGGCTGAAC	0.13634759
FM_300-GCACTAAAGGATACAT	0.13634855
FM_227-GTAGAAACAAACTGCT	0.13634913
FM_188-CAACAACGTTCCAAAC	0.13634975
FM_187-CATTCTACAAATGATG	0.1363509
FM_283-GAAGGACAGCTCCCTT	0.13635097
FM_166-TTTACCAAGTGCACTT	0.13635156
FM_283-GGGCGTTAGGCGACAT	0.13635191
FM_300-CTTGATTTCTCCATAT	0.13635276
FM_297-TTGTGTTAGATGCTGG	0.13635348
FM_021-GGACGTCCACATAACC	0.13635351
FM_267-GTGCGTGGTATGAAGT	0.13635401
FM_187-AAGTTCGCAGAACTTC	0.1363548
FM_239-GTCAAACGTCGAGCTC	0.13635486
FM_188-TGGAACTCAGGTATGG	0.13635513
FM_018-AACCGCGCAAGTAGTA	0.13635522
FM_216-CGAGTTACAAGACCGA	0.13635597
FM_230-TGGTACACATGTTACG	0.13635628
FM_267-TGCAGTACATCCGGTG	0.13635683
FM_225-CITE8	0.13635723
FM_288-CTCAATTAGTGTACCT	0.13635741
FM_021-GTAGGCCTCAGTTTGG	0.13635854
FM_187-GAGTTGTAGCTCGTGC	0.13635956
FM_253-CCCAACTGTTCCCAAA	0.13635984
FM_172-AGCTACAGTGTGTCGC	0.13636017
FM_243-CITE2	0.13636023
FM_227-GTTAGTGAGGCAGGGA	0.13636044
FM_227-TCTAACTGTATCACCA	0.13636081
FM_188-TGCATGATCTCACCCA	0.13636096
FM_166-CTATCTAAGTGAGGCT	0.13636099
FM_121-ACACTGACACGCAAAG	0.13636145
FM_181-GCGTGCAAGTCACTGT	0.13636152
FM_040-GGTGAAGCACGAAAGC	0.1363623
FM_181-TGGAGAGCATGACGGA	0.13636245
FM_150-AACGAAATCATTTCCA	0.13636248
FM_225-CITE6	0.13636267
FM_296-GATCCCTGTATCTCTT	0.13636464
FM_181-TCAATTCCATCGAGCC	0.13636471
FM_243-CITE5	0.13636495
FM_168-AGATCCACAACATCGT	0.13636528
FM_283-CGGCAGTGTAGCTGAG	0.13636565
FM_225-CITE8	0.13636649
FM_292-CITE2	0.13636658
FM_297-AGTGTTGGTTCTCACC	0.1363667
FM_187-GACTCAATCATGCCGG	0.13636814
FM_227-GCTGGGTTCGCACTCT	0.13636835
FM_166-ATCGATGTCGCAGAGA	0.13636924
FM_244-AGGTTGTGTGACAGGT	0.13636944
FM_283-CTGAATGAGTGAGTTA	0.13636976
FM_169-AACCTTTCAACACAAA	0.1363713
FM_300-CACATGACACTGGCGT	0.13637142
FM_187-ACGATCAGTTGCTAGT	0.13637146
FM_297-CTCCCTCAGTTGTCGT	0.13637167
FM_261-TTACGCCCAAAGTGTA	0.13637176
FM_289-GATGCTAGTGCATCTA	0.13637194
FM_225-CITE3	0.13637213
FM_239-GTTAGACTCTAGCCTC	0.13637266
FM_248-TACAACGAGATAACAC	0.13637269
FM_187-TCATGTTCAGGCATGA	0.13637276
FM_018-CGGAGCTAGGTGCACA	0.13637401
FM_166-TACGGTATCTATCGCC	0.13637412
FM_187-TGTGGCGTCGTAACCA	0.13637415
FM_292-GGAGGATTCCTGCCAT	0.13637446
FM_217-TCGTGGGGTAGCCAGA	0.13637547
FM_175-TGACGCGGTAGGCAAC	0.13637593
FM_227-CGCCAGACACACGGAA	0.136377
FM_227-AAGACAATCAAAGACA	0.1363773
FM_303-GACCCTTAGCCGCTTG	0.13637754
FM_186-CTACATTTCAGGAAGC	0.13637766
FM_276-ATTTCTGTCAAGAGTA	0.13637781
FM_225-CITE2	0.13637851
FM_184-AACCATGAGCTAGCCC	0.13637859
FM_021-CGAGCCAGTTGGAGGT	0.13637896
FM_277-CTGGTCTAGATTCGCT	0.13637921
FM_267-TGAGACTCACTACCGG	0.13637932
FM_239-ACCTGTCAGTGGACTG	0.13637938
FM_284-ACCTGTCAGACCTTTG	0.13637966
FM_262-GTCCACTTCCATAAGC	0.1363801
FM_175-AGTAGCTAGATGTTCC	0.13638018
FM_253-TACTTCAGTTGTAGCT	0.13638033
FM_191-GAGACTTAGATAGTGT	0.1363805
FM_187-AACCACATCTGTGCGG	0.13638112
FM_166-CTACCCACAGCTTCGG	0.13638152
FM_274-CTTACCGGTCAAGCGA	0.13638188
FM_021-CTTGGCTCACACCGAC	0.13638201
FM_252-CCATAAGTCGCTAGCG	0.13638213
FM_166-TGTTACTAGCGATTCT	0.1363824
FM_185-CTGCTCAGTGTTAAAG	0.13638327
FM_187-TAGACCAAGTTTGCTG	0.13638358
FM_225-CITE7	0.13638407
FM_247-CATGCCTTCGGATACT	0.13638431
FM_267-TACCGGGGTTATAGCC	0.13638449
FM_149-AACAACCGTTCGTACA	0.13638479
FM_283-AGTAGTCGTGATGTAA	0.13638489
FM_071-GTGGGTCCAATCGAAA	0.13638508
FM_274-ATTCGTTTCCGTACGG	0.13638557
FM_283-GTTTACTGTAACTAAG	0.13638604
FM_225-CITE1	0.13638628
FM_187-GTGAGGATCTGCCTGT	0.13638638
FM_267-GCCGTGACATGTGACT	0.13638645
FM_243-CITE4	0.13638672
FM_262-AAAGTGATCTGAATGC	0.13638683
FM_187-GCATCTCCAGAACTTC	0.13638689
FM_292-CITE1	0.13638748
FM_187-CACGAATTCGCTGTCT	0.1363876
FM_069-CTCTGGTTCCATGAGT	0.13638791
FM_150-CATGCGGAGGTTGCCC	0.13638967
FM_018-TACGGTAGTTATCCGA	0.13638975
FM_225-CITE5	0.1363903
FM_225-AGACCATCACCAATTG	0.1363904
FM_175-ACGGTCGCAGCGTTTA	0.13639064
FM_262-GCTTTCGCACGTCGGT	0.13639107
FM_168-TGGTGATTCAATCAGC	0.13639149
FM_239-AGAGAATGTACCAGAG	0.13639186
FM_177-TAAGTCGGTCTGCATA	0.13639204
FM_173-AGCTACAAGGTCACAG	0.13639235
FM_188-TGCTGAAAGTGCCGAA	0.1363928
FM_212-AGTGTTGTCTAAGCGT	0.13639286
FM_295-TGGGCTGTCTGAGTCA	0.13639325
FM_199-AACAGGGGTTTGGAAA	0.13639376
FM_021-AGCCTAACAACACCTA	0.13639389
FM_188-TCAGGTAAGGGCAACT	0.13639407
FM_021-TCTTTCCTCACCCGAG	0.13639447
FM_227-CCTCAACGTGCGAACA	0.13639538
FM_190-GCTTTCGTCGCTTGAA	0.13639572
FM_021-CCGTACTAGACATAAC	0.13639575
FM_176-ATCGTCCAGGTCCGAA	0.13639586
FM_186-CAGATCAAGTGCAAAT	0.1363964
FM_225-CITE5	0.1363976
FM_292-CITE3	0.1363983
FM_292-CITE1	0.13639845
FM_223-ATTTCACCACTTGGGC	0.13639879
FM_284-TTGCTGCGTCCAGAAG	0.13639942
FM_227-CTAACTTAGGCTTAGG	0.13639982
FM_239-CATTCTACACCTATCC	0.13639997
FM_187-GAGACTTAGGCCCACT	0.1364
FM_234-ATCGTCCGTAACGGTG	0.13640031
FM_267-CTACATTTCTTTCTAG	0.13640194
FM_237-CAAAGAATCTTGGATG	0.136402
FM_243-CITE1	0.13640213
FM_237-TGTCCACAGCACCGAA	0.13640292
FM_261-CTCAGGGAGTTAACGA	0.13640323
FM_259-CCTGTTGTCCTAAGTG	0.13640332
FM_267-GGTGTCGAGACTAAGT	0.13640374
FM_292-CITE3	0.13640478
FM_300-GTGTGATCATGCCGGT	0.13640487
FM_262-TTTACTGCACTACGGC	0.13640499
FM_212-AAACCCAAGAGAGTTT	0.13640586
FM_187-CTCTCGACATGGCGCT	0.13640688
FM_245-TAGGAGGGTGAAAGTT	0.13640784
FM_227-GACCCTTTCGGTCATA	0.13640784
FM_292-CITE6	0.13640791
FM_261-GTGGAAGAGGGAGGTG	0.13640843
FM_188-GGGACAAGTCCACTCT	0.1364085
FM_227-GAGAGGTGTCCCAAAT	0.13640872
FM_291-TCTACCGGTAGTTCCA	0.13640893
FM_187-CACTGGGAGGCACTCC	0.13640904
FM_187-GCTACAAGTCCGAAAG	0.13640974
FM_225-CAAAGAAGTAGACACG	0.13640983
FM_232-CTCCACAAGACGCCAA	0.13641053
FM_212-ACTATGGTCCGAGTGC	0.1364108
FM_297-ACGGTCGGTCCGGACT	0.13641109
FM_187-TCGGGTGCACGGTCTG	0.13641125
FM_191-ATCGTCCAGAAACACT	0.13641128
FM_168-GAGTGAGGTGAATATG	0.13641143
FM_227-AAGCATCCATTGTCGA	0.13641176
FM_262-ACTGATGCATCCTGTC	0.13641296
FM_293-ATATCCTGTGTGCTTA	0.13641317
FM_177-TCGACGGGTCGTCGGT	0.13641334
FM_028-CTCACACAGCCGGTAA	0.13641392
FM_278-GTACAACCAGGAAGTC	0.1364147
FM_216-GTCCCATCAATGTCAC	0.13641478
FM_239-TTGGTTTCAGTCCGTG	0.1364155
FM_172-GTTAGACTCCGAGCTG	0.13641556
FM_187-TGGAGGATCTCCTGTG	0.13641596
FM_285-TCAATCTGTACAGTAA	0.13641624
FM_021-GCAGCCAGTTTCCACC	0.13641681
FM_225-CITE8	0.13641693
FM_225-CITE1	0.13641699
FM_065-GTACTTTGTGACGCCT	0.13641797
FM_243-CITE7	0.13641816
FM_065-TCAGGATAGAAGATTC	0.13641891
FM_227-ACATCGATCCTACAAG	0.13641907
FM_180-GGGTAGACACTTTAGG	0.13641949
FM_187-TAAGCACGTCAGCGTC	0.1364196
FM_225-CITE1	0.13641985
FM_250-GACCCTTGTGGTCTGC	0.13642064
FM_191-CCTTCAGAGGCACCAA	0.13642068
FM_292-CITE3	0.13642077
FM_187-CCACCATTCTGAGTCA	0.1364208
FM_225-CITE1	0.13642146
FM_166-AGTAACCGTTCCACGG	0.13642184
FM_225-CITE1	0.13642345
FM_187-TGTAGACTCATTCGGA	0.13642348
FM_232-TTGACCCAGGGATCAC	0.13642351
FM_225-CITE1	0.13642353
FM_171-CGAATTGCAGTTTGGT	0.13642372
FM_227-CATAAGCTCTGGGATT	0.13642392
FM_021-CAGTCCTTCGTACCGG	0.13642406
FM_225-CITE7	0.13642445
FM_186-TACGGGCCAATCGAAA	0.13642462
FM_223-GTCAAGTGTGCCTGCA	0.13642494
FM_301-TCAATCTCATGTGGCC	0.1364265
FM_166-CTACATTGTACCCAGC	0.13642731
FM_287-TTGTGGAGTCGAAACG	0.1364275
FM_237-GGCTTGGGTTAAGTCC	0.13642804
FM_187-GGGTTTAAGCCATTTG	0.13642861
FM_292-CITE1	0.13642868
FM_284-TCATGGACAAGGGTCA	0.1364287
FM_187-CCTCATGGTCCACTTC	0.13642877
FM_188-AGGTTACTCCTGGTCT	0.13642912
FM_166-CGTTCTGGTCATGACT	0.13642977
FM_166-TCACAAGTCTGGCTGG	0.13643043
FM_259-AGATGAAAGGGAGTTC	0.13643083
FM_019-CTGAAGTAGTATCGAA	0.13643087
FM_040-GATCGTATCCCAGGTG	0.13643111
FM_209-TCTGCCAAGTTGTCGT	0.13643143
FM_239-TCATTGTGTAGCTTGT	0.13643166
FM_227-ACTGATGCACATCCCT	0.13643217
FM_227-TCCACCAGTTCGATTG	0.13643245
FM_187-CGAATTGGTCGTATTG	0.13643247
FM_293-CGTAATGTCCCTCAAC	0.13643254
FM_262-TACCGGGTCCCTGGTT	0.13643274
FM_300-ATCATTCTCCAGTGCG	0.13643347
FM_292-CITE3	0.13643354
FM_227-TCGCTTGGTCAGACTT	0.13643374
FM_191-TCCTTCTTCGAGTACT	0.13643457
FM_237-CCCTGATAGTGATTCC	0.13643466
FM_166-CTTGAGACAAAGCTAA	0.1364357
FM_193-GCAGCTGAGTTGCTCA	0.13643576
FM_247-AAAGGGCGTGTTGATC	0.13643584
FM_187-ATTCCTACAGTAACCT	0.13643633
FM_181-CTGTCGTCAGTGACCC	0.1364364
FM_200-CTCCCAAGTGTGTACT	0.13643646
FM_246-GAGACCCGTTCTCCAC	0.13643646
FM_292-CITE5	0.13643661
FM_021-ATTCTACGTTCTGAAC	0.13643713
FM_168-TTACCGCGTGAATTGA	0.1364372
FM_168-TTAATCCTCTGGCCTT	0.13643791
FM_170-GGGTGAATCAAATGCC	0.13643812
FM_237-GTCACGGGTAGTCTGT	0.13643828
FM_237-CTAAGTGTCTGTGTGA	0.13643894
FM_187-CAAGGGAAGCATGGGT	0.13643928
FM_288-TCCCATGTCCACATAG	0.1364394
FM_244-GGTGTCGTCTCAGGCG	0.13643992
FM_186-TCATTCACATCCGTGG	0.13644083
FM_187-TGAATGCCACTCAAGT	0.13644116
FM_168-GTTACCCAGACGGTCA	0.13644136
FM_262-CTAGGTACACAGCCTG	0.1364414
FM_225-CITE8	0.1364416
FM_267-AGCGCTGAGCTGACCC	0.13644186
FM_200-AGTTAGCTCAACACGT	0.1364431
FM_188-TGGGCGTGTCCTCAGG	0.13644344
FM_187-CCACGAGAGCCTTGAT	0.13644417
FM_225-CITE2	0.13644555
FM_283-AACTTCTTCGACGATT	0.13644584
FM_186-AACGTCAAGAAGGCTC	0.13644692
FM_297-GTTAGACGTCTCACAA	0.13644709
FM_225-CITE7	0.13644789
FM_239-TGATTTCTCCTCTCGA	0.13644822
FM_187-GCCATTCCATGTCGTA	0.13644831
FM_191-CGTTGGGCATTCTTCA	0.13644905
FM_187-TGAGGAGCACTACCCT	0.1364492
FM_244-CCCTAACTCAGTGGGA	0.13644987
FM_291-GTCGAATCATTCACAG	0.13645113
FM_231-GTTGCTCGTTTAGTCG	0.13645186
FM_300-CAAAGAACATCCTCAC	0.1364519
FM_187-TTCCACGTCAATCCGA	0.13645223
FM_249-GCGTTTCGTCCATCTC	0.13645235
FM_021-TGGCTGGGTCCAGTAT	0.13645263
FM_187-AGTGACTAGCTACTAC	0.13645276
FM_217-CCTCAACCAGATTTCG	0.13645296
FM_252-TTTCCTCGTGTTCCTC	0.13645296
FM_187-CTGCATCTCAAGAATG	0.13645309
FM_226-GGGCGTTAGCTCTGTA	0.13645343
FM_243-ATCGGCGGTGTCCGGT	0.13645351
FM_246-TGTTACTAGTTGCATC	0.13645446
FM_048-CTGCTGTGTAGGGACT	0.13645448
FM_212-CTCATTAAGGGAGGAC	0.13645457
FM_291-AGGTGTTCATATACCG	0.13645492
FM_289-AGATGAATCATACAGC	0.13645536
FM_212-TATTGCTAGAGCAGTC	0.13645598
FM_021-TCTGAGAAGTTTCCTT	0.13645612
FM_121-GTGTTCCTCGCCAGAC	0.1364564
FM_019-GTATCTTGTGCATCTA	0.13645752
FM_237-TCGTAGAAGAGTCTTC	0.13645753
FM_248-GATGACTTCAACACCA	0.13645774
FM_040-GTTACAGAGCAGATCG	0.13645808
FM_028-GTGGGTCCATTCGACA	0.13645859
FM_225-CITE2	0.13645922
FM_176-ACGTAACGTTTGTTGG	0.13645928
FM_031-CCTATTAGTCTGCAAT	0.13645941
FM_292-CITE5	0.13645957
FM_212-AACAAGACACTTCATT	0.13645975
FM_225-CITE8	0.13646024
FM_176-AACCATGAGGTAAACT	0.13646047
FM_065-GCTGCTTTCCCAAGTA	0.13646075
FM_267-TCCGTGTCATTCAGCA	0.13646126
FM_227-GGATCTATCTGCATGA	0.13646133
FM_186-TCGCAGGAGCTGCCAC	0.13646145
FM_262-GCGTTTCGTCACATTG	0.13646209
FM_187-TGCATGAGTCTACTGA	0.1364639
FM_021-TGGCCAGGTCCTCTTG	0.13646401
FM_243-CITE4	0.1364641
FM_244-TGAATCGGTGTATACC	0.1364642
FM_187-CATCAAGTCAGCTGTA	0.1364643
FM_191-CTTTCGGGTCGCAACC	0.13646458
FM_040-CCAGCGATCCTTTCTC	0.13646473
FM_267-GGGCGTTGTTCTCCTG	0.13646476
FM_240-TGATGGTCACTCCGAG	0.13646494
FM_283-TGACAGTCACGCGCAT	0.13646528
FM_187-ACTTAGGAGAGCCGTA	0.1364661
FM_028-GATCGATTCACCGGGT	0.13646705
FM_267-GGTGATTGTTACGATC	0.1364671
FM_186-TCATTCAGTGCCCACA	0.13646767
FM_166-AATGCCACAAGAGGCT	0.13647096
FM_187-TCACATTCAAGGGTCA	0.13647343
FM_239-CGTCAAAAGCACCCAC	0.13647355
FM_240-TCGATTTTCTGCGAGC	0.1364738
FM_227-AGCGTATTCAATCCAG	0.13647486
FM_187-GTAGAGGTCGCGTGCA	0.13647498
FM_180-GCAACATTCGGTCACG	0.13647516
FM_303-AGGAAATAGCCGAACA	0.13647519
FM_069-AGGCCACTCTTGTATC	0.13647522
FM_166-CTATCTAGTCTACATG	0.13647583
FM_243-CITE4	0.13647616
FM_212-TGCTCGTGTACAAGCG	0.1364764
FM_168-CATTCCGTCTTCTGGC	0.13647646
FM_292-GATGGAGCATTGCCTC	0.1364766
FM_208-GGCACGTTCCTTCACG	0.13647677
FM_188-CGTTCTGAGTTACGAA	0.13647681
FM_265-CGCATAAAGTCAACAA	0.13647689
FM_292-CITE7	0.1364781
FM_293-AGATGAATCGACGCTG	0.1364789
FM_225-CITE4	0.136479
FM_185-ACCCAAAAGCGTTCCG	0.13647921
FM_292-CITE6	0.13647932
FM_267-AAACCCAGTGGTCTGC	0.13647957
FM_168-AACGGGAAGGCCTGAA	0.13648006
FM_239-CAACAACCAAAGGAGA	0.1364811
FM_251-GTGATGTCACACCGAC	0.13648115
FM_267-TGTCCCATCAATCCAG	0.13648117
FM_187-CTGTATTAGTATGGCG	0.1364816
FM_166-CAAGGGACAGCCTTCT	0.13648207
FM_260-AGTAGTCCAATAACGA	0.13648325
FM_280-AACCAACTCTTGGAAC	0.13648365
FM_209-GCGTTTCTCCACTAGA	0.1364845
FM_187-GACCTTCGTCTGTAAC	0.13648455
FM_284-GTCTACCCAATTGCGT	0.13648467
FM_187-AACAGGGAGATTGATG	0.13648483
FM_239-AAGCATCCAGGTATGG	0.13648532
FM_028-CTTAGGATCGGAATCT	0.13648584
FM_166-TCTGCCAGTGGATACG	0.13648649
FM_223-ACTATGGCATTGGCAT	0.13648698
FM_048-CGGACTGTCGAGCCCA	0.13648789
FM_225-CCGGACAAGATTAGAC	0.1364879
FM_166-ACTCTCGTCGGACAAG	0.13648927
FM_171-GACTCAATCTGTGCGG	0.13648967
FM_251-ATAGGCTCATGACAAA	0.1364902
FM_120-CTGCTCAAGGGTGAGG	0.13649035
FM_172-TCGCAGGAGGTGCTAG	0.13649045
FM_267-CCGGGTATCTGACCCT	0.13649088
FM_267-ACCACAACACGCTGCA	0.1364917
FM_166-GTAATGCCAGAGTTCT	0.1364917
FM_191-CGTTAGACACCAGCCA	0.13649194
FM_166-ACGTAGTCAATAGAGT	0.13649233
FM_245-GACTTCCGTTGCACGC	0.1364929
FM_187-ATCACAGGTTGGGACA	0.13649334
FM_243-ACTGATGTCCGGCAAC	0.13649379
FM_227-CGCAGGTTCCAAGCTA	0.136494
FM_021-TGGCGCAAGGTTACCT	0.13649431
FM_208-TTTGGTTTCACCTGTC	0.13649474
FM_225-CITE1	0.13649474
FM_188-CGTGAATGTTGTCCCT	0.13649528
FM_055-TCGTACCCATCCGCGA	0.13649547
FM_260-CCATAAGGTTGGGTTT	0.13649611
FM_237-TACTTACCAACAACAA	0.1364962
FM_186-CATACAGAGCATCGAG	0.13649629
FM_187-CCCGGAATCAAGCCCG	0.13649696
FM_267-TACCGGGTCAACTGGT	0.13649751
FM_223-TATATCCGTACACGTT	0.13649774
FM_227-TGTGTGATCACCATCC	0.13649814
FM_168-GTAATGCAGAGAGAAC	0.13649863
FM_294-TCCCAGTTCGTGTTCC	0.13649872
FM_225-CITE6	0.13649888
FM_069-AGCCTAACAGTTTACG	0.13649926
FM_187-CGAGTTACACTTCATT	0.13649943
FM_265-TCATCCGTCAGAATAG	0.13650005
FM_200-GACGTTACATTGAAGA	0.13650005
FM_212-AGGATCTCAGCTATTG	0.13650031
FM_021-CCTAGCTCAGCGTCCA	0.13650057
FM_284-GACCGTGGTGCCCTTT	0.13650277
FM_247-CGAAGTTAGGCAATGC	0.13650319
FM_296-CCTGTTGGTAGGACCA	0.13650456
FM_168-AGGTGTTAGCGATGAC	0.13650508
FM_166-GCCATTCGTCGGAAAC	0.13650551
FM_186-GAATCACAGTAACCTC	0.13650674
FM_243-CITE5	0.13650739
FM_245-TTGTGGAGTCGGAACA	0.13650765
FM_166-AGAACCTCATAGGTTC	0.1365079
FM_186-GTTCGCTGTCGAAGCA	0.13650818
FM_223-GGTGTTACAGCGTGAA	0.1365085
FM_297-TCTATCATCCTTTGAT	0.13650921
FM_048-TGAGGGAGTTACGCGC	0.13650922
FM_296-CGTAATGTCACGATAC	0.13650942
FM_187-TCACTCGAGGAAGTGA	0.13650948
FM_196-TGTGTGAGTAGAGGAA	0.1365098
FM_237-GTGTGATCAAGAGATT	0.13650987
FM_040-ATTACTCCAGTAACGG	0.13650988
FM_283-GAATAGAGTTCACCGG	0.13651009
FM_168-CACTAAGCACATTCTT	0.13651063
FM_187-CGGGACTCATGTGTCA	0.13651086
FM_262-CATACTTTCTTACTGT	0.136511
FM_150-GGGTTTAAGTGGATAT	0.13651136
FM_021-AAGACCTAGAAGGACA	0.13651213
FM_288-GAGACCCTCCCTCTTT	0.13651225
FM_021-ACATGGTTCTTATCTG	0.13651483
FM_300-GAGTGTTGTAGCTTGT	0.13651513
FM_166-TAGGGTTAGCCACCGT	0.13651524
FM_048-CACAGGCCATAAAGGT	0.1365172
FM_187-AGGATCTGTATGAAAC	0.1365176
FM_227-AGAGAGCAGGACAAGA	0.13651915
FM_187-GACCCAGGTGAATAAC	0.13651918
FM_292-CITE6	0.13651974
FM_187-TCTGCCAAGATCACCT	0.13652007
FM_230-CAACGATGTAGCGAGT	0.13652098
FM_187-TTCCTCTTCCATTTAC	0.13652115
FM_166-TCGACCTGTGTAAACA	0.13652118
FM_227-CACACAATCGCCGAAC	0.1365212
FM_177-TATCGCCCACACTTAG	0.13652179
FM_209-CACTGAACAGCCGGTT	0.1365228
FM_227-AGCGATTGTAATTAGG	0.13652326
FM_225-CITE5	0.13652378
FM_187-TGCAGTACAGAAACCG	0.13652413
FM_021-GAGGTGACAGCGAACA	0.1365243
FM_199-TTCACCGGTCAGGAGT	0.13652475
FM_187-TCGGTCTCAAGGGCAT	0.13652524
FM_212-AGAACAAGTGCCTAAT	0.13652529
FM_300-AGATAGAGTTCTTAGG	0.1365255
FM_229-AGGACTTCAATCTCTT	0.13652591
FM_166-TTCCACGGTACCTATG	0.13652597
FM_301-GTAGATCCATAGAGGC	0.1365263
FM_187-CCTACGTGTCTATGAC	0.13652632
FM_243-CITE7	0.13652645
FM_225-CITE8	0.13652682
FM_186-CTTCTAAGTACAGCGA	0.13652714
FM_034-CCTTCGAAGAGCTGCA	0.13652739
FM_227-AGGGTGATCGTAATGC	0.13652796
FM_150-TGAACGTGTTGAGAGC	0.13652866
FM_226-GGGTCTGTCGGATTAC	0.13652946
FM_260-TGTAACGTCCGGCAAC	0.13653064
FM_227-GTGTGATGTGTAGTGG	0.13653143
FM_166-TTTCATGCAGGACGAT	0.13653176
FM_267-ACAAAGACAATATCCG	0.13653234
FM_278-TATCCTAAGAAGTGTT	0.1365324
FM_243-CITE5	0.13653366
FM_187-CTCAATTCATGGACAG	0.13653404
FM_186-CGCATAAGTGCCTATA	0.1365347
FM_260-GGTGTCGGTCCGACGT	0.13653484
FM_262-CCGTGAGGTCACAGTT	0.13653517
FM_286-CTAGACACATGAGAAT	0.13653544
FM_300-TGTCCCAGTAAGATTG	0.13653556
FM_253-CCAATTTCAAGACAAT	0.13653556
FM_274-GGGTAGAGTGTACAGG	0.13653618
FM_040-TCGTACCAGCCAGTTT	0.13653736
FM_243-ATTCCATTCGTTCTCG	0.13653736
FM_284-TGTCCTGAGGCATTTC	0.13653772
FM_187-GGGCGTTGTCTGTCCT	0.13653831
FM_168-ATCCTATAGGTCATTC	0.13653946
FM_291-TCTTTGACATGGAATA	0.13653958
FM_161-GGGTTATCAGGTGTTT	0.13654076
FM_292-CITE6	0.1365426
FM_243-CITE2	0.13654314
FM_179-GAGCCTGAGCAAGTGC	0.13654321
FM_267-CATTGAGCACTGGCGT	0.13654356
FM_048-TGCTACCGTTGATTGC	0.13654383
FM_187-ACCCTCACAGGCGTTC	0.1365441
FM_187-ATCGTGAAGACTTCGT	0.13654457
FM_284-TGTAACGCAGATCACT	0.13654462
FM_245-AATGGCTAGCCGTTAT	0.13654524
FM_187-ATGGTTGTCATGAGAA	0.13654527
FM_188-AGGACTTGTTTCGTTT	0.13654584
FM_187-TCCCACATCTTCTTCC	0.13654603
FM_187-GCACATAAGGTAAAGG	0.13654633
FM_191-GTTAGACAGTGTTCCA	0.13654643
FM_227-TCAGTTTAGCGACTTT	0.13654652
FM_168-AGCCACGCAAGAGCTG	0.1365474
FM_187-GCGATCGCATTAGGAA	0.13654755
FM_187-ATCGGCGGTCACTTAG	0.13654813
FM_284-CGTGAATCAGAGAAAG	0.13654841
FM_260-TGTTCTATCCGATGTA	0.13654841
FM_021-CTACACCGTCCAGTTA	0.13654946
FM_225-CITE1	0.1365507
FM_278-GGAGGATAGCCTCATA	0.1365511
FM_225-CITE1	0.13655148
FM_283-GCCAGTGGTCCCGGTA	0.13655163
FM_243-ATAGAGACAGTCCGTG	0.13655204
FM_188-CGAAGGAAGAGAAGGT	0.13655257
FM_187-GATTTCTAGCAATTAG	0.13655302
FM_247-AATAGAGTCGAGATGG	0.1365533
FM_261-AGGAATATCCTTCTGG	0.13655332
FM_267-TGTTCTAAGCCTCTTC	0.13655332
FM_289-TCCTCGAAGGCATGCA	0.13655403
FM_021-GAATGAACAGTCGATT	0.13655576
FM_187-ATCCATTTCATCCTGC	0.13655584
FM_232-AAGCATCCAAGCACCC	0.13655598
FM_283-ACGATGTAGCATGTTC	0.13655604
FM_019-GCGCAACCATAGAAAC	0.13655621
FM_292-CITE6	0.13655636
FM_252-GAGGCCTCAACCGGAA	0.13655646
FM_229-GTCGTTCGTAGCGATG	0.13655753
FM_246-GTAAGTCGTGACCGAA	0.13655815
FM_166-TCACTCGCACGGGTAA	0.13655879
FM_243-CITE7	0.13655977
FM_187-CGCATGGGTGTCATTG	0.13656047
FM_166-TCGACCTCAATAAGGT	0.1365605
FM_209-GTACAACCACCTGCAG	0.13656087
FM_227-CTTCTAACAGTCCGTG	0.13656096
FM_267-TGCCGAGCACATCATG	0.13656108
FM_187-CAAGGGAGTCCAGGTC	0.13656121
FM_252-ATACCTTCATGGAATA	0.13656129
FM_166-GAACACTTCGCCGTGA	0.1365618
FM_021-CTCATTACAAACCTAC	0.13656189
FM_227-ACCCTTGGTAGTCACT	0.13656257
FM_225-CITE6	0.13656278
FM_252-TAAGCACTCCGTACGG	0.13656291
FM_186-TTACCATGTGGCAACA	0.13656303
FM_225-CITE3	0.13656393
FM_187-GTCATGACAAATCGGG	0.13656403
FM_227-TGCTCCACAAGAATAC	0.13656431
FM_232-TGATGGTCACACACGC	0.13656594
FM_259-ATAGAGAGTTCAGGTT	0.13656645
FM_243-CITE3	0.13656646
FM_297-CACATGAGTAAGAACT	0.13656695
FM_028-GTAACTGGTTCCCGAG	0.13656722
FM_187-GACCCAGGTCCGGACT	0.13656758
FM_040-CTCGTACTCTAAGCCA	0.13656811
FM_028-ATTTCTGGTGCAGTAG	0.13656816
FM_225-CITE6	0.13656926
FM_243-CITE8	0.13656937
FM_196-CTGTGGGTCGAAGAAT	0.13656972
FM_150-GAGCTGCGTCCGGATC	0.13657048
FM_172-AGGTTGTTCCTGGGTG	0.13657102
FM_225-CITE2	0.13657133
FM_292-CITE4	0.1365714
FM_265-GTTGAACAGTAGCTCT	0.13657287
FM_245-CAGCGTGCAAATGGAT	0.13657306
FM_284-TTCATTGGTGCGCTCA	0.13657367
FM_018-GTAGGCCCATGCCCGA	0.13657427
FM_288-ATCGGATCATAAGCGG	0.13657461
FM_166-AGGTCATGTTTGATCG	0.1365754
FM_199-CACTGGGCAAACGGCA	0.13657574
FM_302-TCAAGTGTCAACCTCC	0.13657592
FM_251-CTGAGGCGTACAAGTA	0.13657598
FM_292-CITE1	0.13657609
FM_166-AACCATGAGAACTTCC	0.13657612
FM_297-GTCTAGAAGGTGGCTA	0.13657632
FM_166-TGGGCGTAGGGCAGTT	0.1365778
FM_187-TTGTGTTGTGTTAGCT	0.13657853
FM_277-TTCGGTCCATAAGCAA	0.13657872
FM_298-TCAGTGACAGCTCCTT	0.13657947
FM_246-AACAACCCACTAGGCC	0.1365802
FM_267-TTCGCTGGTGTGGACA	0.13658029
FM_187-TAGAGTCTCTAGTCAG	0.13658093
FM_187-GGCTTTCCACGTCGTG	0.13658115
FM_021-GTCGTAACACTCGACG	0.13658129
FM_283-TAGGGTTTCAACTACG	0.13658148
FM_209-ACCTGTCAGCTCCGAC	0.13658184
FM_185-TGTGGCGCAGACTGCC	0.13658197
FM_279-TGCGGCATCGAACCTA	0.13658223
FM_294-TGTACAGAGAAGCGCT	0.13658294
FM_243-TCGGTCTGTCTAGGCC	0.13658296
FM_212-ATTCCCGCACAGTCGC	0.13658331
FM_225-CATCAAGAGGCCTAAG	0.13658403
FM_231-TGAACGTTCCGCGAGT	0.13658427
FM_225-CITE7	0.1365844
FM_172-TGCGGCAAGCTCATAC	0.13658442
FM_191-TTGCGTCTCGGTCGAC	0.1365845
FM_150-TACTGCCAGGGAGAAT	0.13658524
FM_239-GTCGCGAGTGGGTATG	0.13658565
FM_227-GTCACTCAGATAACGT	0.1365867
FM_212-GTGGAAGGTGTGGTCC	0.13658677
FM_217-GGAATCTAGGAAACGA	0.13658743
FM_225-CITE6	0.13658825
FM_226-GAGCCTGCAATCGAAA	0.13658884
FM_021-AACTTTCTCTTAGCCC	0.13658895
FM_303-TGGAACTGTAGCGTCC	0.13658917
FM_187-GCTTTCGCACTCTCGT	0.13658945
FM_243-CITE7	0.13659018
FM_028-GATCAGTTCACGGTTA	0.13659066
FM_226-CAACCAAGTGCTCTCT	0.13659152
FM_261-GGGTATTTCTAACGGT	0.1365919
FM_246-TGACAGTCAATCTCTT	0.13659312
FM_168-CAATTTCGTAGACAAT	0.13659388
FM_166-TGGAGAGGTTCGGTTA	0.13659415
FM_239-CGTGAATCAGAGGTTG	0.13659446
FM_227-GTAACACAGGGCAGTT	0.13659509
FM_239-AAGAACAAGAGTAACT	0.13659525
FM_187-CGAGTGCAGGATATAC	0.13659605
FM_302-GACGTTAAGTATGTAG	0.13659607
FM_267-TGGTAGTCAAGGTCTT	0.13659638
FM_250-TGCAGGCCAAGACGAC	0.13659707
FM_175-TGGTACAGTGGTGATG	0.13659738
FM_267-TACATTCTCGTTATCT	0.13659747
FM_262-TCATGTTTCGTCAGAT	0.13659765
FM_169-CCGGGTACAGCAGGAT	0.136598
FM_292-CITE6	0.1365981
FM_261-CCTATCGAGCCACCGT	0.13659833
FM_284-CAGATTGGTACAGAGC	0.13659833
FM_296-TCAGTTTCAATAACCC	0.13659836
FM_166-CTGGACGAGCCGAACA	0.1365997
FM_168-CACTGAATCGGCAGTC	0.1366
FM_200-TTGCTGCCATTGCTGA	0.1366001
FM_177-GATAGCTCAATCCTAG	0.13660057
FM_291-GAGATGGTCTGGACTA	0.13660087
FM_262-CCTTCAGTCCTCACTG	0.13660151
FM_188-GCACGGTCACAAGTTC	0.13660249
FM_048-CCCTCCTTCGGTGTTA	0.13660249
FM_170-TCCTTCTCAGCTTTCC	0.1366026
FM_292-CITE3	0.13660385
FM_175-CCACAAAGTTGAGGAC	0.13660422
FM_225-CITE2	0.13660428
FM_166-AGACCATCAGTCGTTA	0.13660498
FM_216-GTGGAAGAGCTGGTGA	0.13660555
FM_300-TTGCTGCGTGCAATAA	0.13660625
FM_287-TGGATCACATAAGCGG	0.13660644
FM_021-CTAGCCTCATTCTCAT	0.13660651
FM_223-AGTGTTGTCATCACAG	0.13660672
FM_300-GTTCATTGTCTTCATT	0.13660687
FM_239-ATTCCTATCCATCTCG	0.13660744
FM_232-TGTAACGCAAGCGGAT	0.1366082
FM_283-ACTGTCCCATCCGCGA	0.13660857
FM_227-TGTGAGTTCACTTGTT	0.13660942
FM_227-TGTCCCAGTTGGGACA	0.13660951
FM_243-CACGTTCGTCCTACGG	0.13660957
FM_187-CAACGGCGTTGACTAC	0.13661018
FM_240-GACGCTGAGCAACAAT	0.13661027
FM_187-TCGTAGAAGACTCTTG	0.13661042
FM_253-AGAACAAGTTGCATTG	0.13661112
FM_288-ATTCTACCATCCGAAT	0.13661136
FM_292-CITE6	0.13661169
FM_232-AGATAGAAGACGCTCC	0.13661256
FM_294-TATACCTGTCCGGTGT	0.13661256
FM_188-TGCAGATTCTTAGCTT	0.13661303
FM_187-ATTCTACGTCACAGAG	0.13661447
FM_288-CACTAAGCAGTAGTTC	0.13661465
FM_253-CTCGAGGAGACTTCCA	0.13661507
FM_177-GTAGTACTCTAGCATG	0.13661554
FM_225-CITE4	0.13661687
FM_243-CATTGCCTCTCATGCC	0.13661698
FM_260-TATCTTGAGTACTGGG	0.13661736
FM_227-TCATTTGCAATAGTCC	0.13661788
FM_187-CAGAGCCAGCGCAATG	0.1366187
FM_187-ACTATGGTCTACTATC	0.1366189
FM_069-CAGCTGGGTCTACCTC	0.13661963
FM_300-GCTTGGGTCCTCACTG	0.13661994
FM_267-AAGACAAGTCCTACGG	0.13662034
FM_301-AGATAGAAGTGGTCAG	0.13662064
FM_227-CTACAGACATCACCAA	0.13662072
FM_187-GGTTGTACAAGGCGTA	0.13662075
FM_225-CITE2	0.13662101
FM_227-ACTCTCGAGCACCGAA	0.13662148
FM_168-TCGCTTGAGGATTCAA	0.1366216
FM_177-GACATCAGTTCAGCGC	0.13662183
FM_240-AACAGGGTCGCACGGT	0.13662256
FM_227-CTCCATGAGCGTCAAG	0.13662308
FM_212-GTCGTAAAGGTAATCA	0.13662317
FM_292-CITE8	0.13662325
FM_227-CAGATACCATCGAGCC	0.13662341
FM_177-TGGAACTCAGAGTAAT	0.13662364
FM_229-GCCAACGAGGAATCGC	0.13662389
FM_300-CAAAGAATCGAGCCTG	0.13662408
FM_150-TGGAGAGGTTCTTGCC	0.13662507
FM_168-AGTACCATCATAGACC	0.13662508
FM_187-CAGCGTGAGGTTACAA	0.1366252
FM_225-CITE3	0.13662522
FM_191-ATCCATTGTTCGGTCG	0.1366261
FM_237-GACCAATAGTACGAGC	0.13662726
FM_246-TGTGGCGAGATGAAGG	0.13662824
FM_185-ATACTTCGTGTTGACT	0.13662983
FM_187-TGCTGAATCTCACTCG	0.13663143
FM_225-CITE5	0.13663144
FM_300-ACCTGAAGTATACCTG	0.13663167
FM_166-TGGATCATCCGAACGC	0.13663203
FM_166-TTCCTCTCAATGTCTG	0.13663222
FM_187-AGGATAACATGTAACC	0.13663235
FM_166-CTGTGGGTCATGACAC	0.13663258
FM_300-TCTTGCGAGGAATGTT	0.13663276
FM_021-CTCACACTCTAACTGG	0.13663316
FM_168-TTTGTTGAGCGACTAG	0.13663399
FM_150-GCAGGCTAGCCGATCC	0.13663511
FM_191-AACCTGATCAGCCTTC	0.13663523
FM_173-GATTTCTGTGAGTTGG	0.13663535
FM_267-GGAATGGAGAGCGACT	0.13663538
FM_040-ATCCACCAGTTGAGAT	0.13663541
FM_021-TGAGCCGTCTGCGACG	0.13663591
FM_225-CITE2	0.13663611
FM_261-ACTCTCGAGAGATCGC	0.13663635
FM_166-TCCGAAACAATTGAGA	0.13663673
FM_225-CITE5	0.13663693
FM_246-ACGGAAGGTCCTCATC	0.13663706
FM_187-TGGGTTAAGTCCTGCG	0.13663718
FM_246-TCGTAGACATGAGTAA	0.13663737
FM_225-CITE5	0.13663755
FM_280-AGGATAATCCGGCTTT	0.1366396
FM_243-CITE5	0.13664007
FM_188-GGAGATGGTCCAGGTC	0.1366401
FM_021-CATGCCTTCTTCCTTC	0.13664033
FM_212-AGTGATCCAACCTATG	0.13664079
FM_212-CACTGGGTCTCTAAGG	0.13664128
FM_161-TATTCCATCGTAACAC	0.13664138
FM_300-AAGTCGTAGGTTCAGG	0.13664141
FM_187-GATGAGGAGCGCTGAA	0.1366426
FM_021-CAGCAGCCAGGACGTA	0.13664266
FM_021-GTGCATAGTGGTAACG	0.13664268
FM_285-CGATCGGCATGGCCCA	0.1366431
FM_277-TGTGATGAGAGTAACT	0.13664337
FM_243-CITE2	0.13664527
FM_187-GCTTCACTCCTCAGAA	0.13664562
FM_284-ATACCTTAGGCACCAA	0.13664602
FM_252-GTTTACTAGAAACTGT	0.13664623
FM_283-GTTGTGAGTTGGGCCT	0.13664639
FM_166-TACCTGCGTAAGCAAT	0.1366464
FM_225-CITE8	0.13664779
FM_232-TCACGCTGTGAAAGTT	0.13664795
FM_237-TTTCATGTCCCTCTTT	0.13664863
FM_121-CCTCAACTCATTTCGT	0.13664894
FM_191-TAGGTACCACATAGCT	0.13664997
FM_171-CAGTGCGAGGTACAAT	0.1366509
FM_288-GTCGTAAAGGTTATAG	0.13665102
FM_283-ACTGTGAAGACTCCGC	0.13665108
FM_296-CACAGGCGTACCATAC	0.13665116
FM_243-CITE8	0.13665137
FM_239-CAACCAAAGGAAGTGA	0.13665204
FM_244-CTCAAGAGTAGTCTGT	0.1366526
FM_212-ATCCACCAGTACGTCT	0.13665299
FM_237-GTTAGTGCAAGAAACT	0.13665335
FM_298-CAGATACAGATACCAA	0.1366538
FM_260-CTTGATTAGCTGAAGC	0.1366539
FM_021-ACGCCAGTCAAACAAG	0.1366546
FM_292-CITE8	0.13665472
FM_283-CCACCATTCCATTTCA	0.13665488
FM_187-TGAGTCAAGGTAAGGA	0.13665512
FM_267-GACATCATCAGTGGGA	0.13665573
FM_166-CTGAGGCTCAACCCGG	0.13665597
FM_249-AGGTTACAGATGCAGC	0.13665645
FM_185-GTCTACCTCTAACACG	0.13665648
FM_166-GGTGTTACAAACGAGC	0.13665673
FM_169-TGCGACGAGTTTCGAC	0.13665687
FM_031-TCATTTGAGATAGGAG	0.13665746
FM_212-GAAGTAAGTCATACCA	0.13665992
FM_185-CGAGGCTAGACAAGCC	0.13666037
FM_209-GTAGTACAGTCCTGTA	0.13666055
FM_191-TTTAGTCGTACAGAGC	0.13666062
FM_021-GATCGATCATTCCTCG	0.13666074
FM_230-TCATGAGGTCCAACGC	0.13666075
FM_260-GATGACTCACCTCTGT	0.13666116
FM_187-TGAGGGAGTCACCGAC	0.13666117
FM_292-CITE6	0.1366612
FM_191-ACGATCAAGCTAGATA	0.13666183
FM_187-CTGCATCGTCATTGCA	0.13666295
FM_283-TTACGTTCAGTCGGTC	0.1366648
FM_166-TGAGCATAGGTAGATT	0.13666514
FM_240-TATTGCTAGCAATTCC	0.13666536
FM_191-AGCTTCCTCCCTCAAC	0.13666598
FM_292-CITE7	0.13666676
FM_239-TCATCCGGTGGCCCAT	0.13666677
FM_187-AACTTCTAGCTAATGA	0.13666707
FM_237-TGAGTCAAGTCATACC	0.13666835
FM_292-CITE1	0.13666841
FM_303-CCTCTAGGTGGATACG	0.13666861
FM_212-AATGGCTGTCGAGTTT	0.1366689
FM_227-GGGAGTAAGTCAATCC	0.13666894
FM_283-TCTAACTGTAGGAGTC	0.13667065
FM_018-CCGTTCAGTGGAAAGA	0.1366717
FM_161-ATAGAGAAGCACAAAT	0.13667187
FM_187-ATGATCGCAGTTTGGT	0.13667202
FM_265-GGGAGATTCATGCCGG	0.13667238
FM_227-CACAGATAGCTAGAAT	0.13667256
FM_296-GAAGCGACAAAGGCGT	0.13667312
FM_227-CGATCGGAGGCTAGCA	0.1366732
FM_065-CTACATTAGAACTCGG	0.13667333
FM_252-CAAGAGGTCGAACTCA	0.13667372
FM_021-CAGATCAAGGTGACCA	0.13667381
FM_188-CATGCTCAGGACAGTC	0.13667403
FM_187-CCCTCAAAGCCTTTGA	0.13667552
FM_237-CTTCCGAAGGTTGCCC	0.13667646
FM_237-CGGGTCACACGTACAT	0.13667668
FM_300-GTCCTCAAGCCTAGGA	0.13667703
FM_187-TCTATACGTACTAGCT	0.13667808
FM_282-TGTCAGACAAGAGCTG	0.13667825
FM_236-GGCGTCATCTCAGTCC	0.13667898
FM_227-TCCCATGTCCGAAATC	0.13667908
FM_292-CITE8	0.13667938
FM_267-CCACGAGCACTGTCGG	0.13667959
FM_187-CCTATCGGTCCTTTGC	0.13667975
FM_021-AATCCAGCAGATCGGA	0.13668075
FM_021-CTGATCCGTATGCTTG	0.13668083
FM_290-CTCATCGGTGGCCACT	0.1366811
FM_227-GCCAACGAGAAGTCCG	0.13668197
FM_187-GGAGGTACAGCAAGAC	0.13668317
FM_040-GTCAAGTGTCAGGACA	0.13668318
FM_227-TCATGAGCACCAGACC	0.13668416
FM_187-TTTGGTTGTCGAGATG	0.13668472
FM_187-GTCGAATTCTGCGATA	0.13668568
FM_303-CACACAAAGCCTAGGA	0.13668604
FM_239-CTTCTAAGTTGCATCA	0.1366864
FM_028-TACACGAAGTTCCACA	0.13668688
FM_177-CATGGATTCAGCACCG	0.13668697
FM_252-TTTGGTTCAATTGCCA	0.1366871
FM_292-CCGATCTCACCTGCTT	0.13668796
FM_227-GATGATCTCTTGATTC	0.13668852
FM_239-CTGGACGAGATGTTAG	0.13668872
FM_120-ATTCCCGAGTCCCTAA	0.13668875
FM_225-GGGTTTATCCTCTCGA	0.13668886
FM_217-TTCCGTGTCAACTGAC	0.1366896
FM_287-TCGCACTAGTGTACCT	0.13668978
FM_239-CAATCGAGTAGCTGCC	0.13668993
FM_187-CTCCCAACATCGCTAA	0.13669012
FM_290-TGTGTGAAGCGCCCAT	0.13669066
FM_188-GGTAATCAGGCACTCC	0.136691
FM_191-GTGGGAAAGTCAGAGC	0.13669132
FM_249-CTCCAACAGCGTTAGG	0.13669167
FM_300-GTCGTTCGTATCGATC	0.13669214
FM_187-TCTATACAGATTGATG	0.13669291
FM_065-TTTGGTTAGGTCATCT	0.1366935
FM_187-TTTGGAGGTCTAACTG	0.13669428
FM_166-GCTTTCGTCAAAGGTA	0.13669512
FM_300-CTCCATGAGCGGTATG	0.13669534
FM_243-GTGCAGCAGGTTCTAC	0.1366957
FM_216-ATTCCCGTCTCAGGCG	0.13669592
FM_300-AGTGTTGTCGCGTCGA	0.13669597
FM_021-TTGCGTCGTCTCTCGT	0.136696
FM_288-GAGTCATCAAATGGAT	0.13669601
FM_021-AAGGCAGCAAGCCGCT	0.13669604
FM_212-ATTCCATCAAATGAGT	0.13669664
FM_168-GGATGTTCAAAGAGTT	0.13669714
FM_166-TTTACCACACCAGGTC	0.13669747
FM_166-TATCTTGGTCTAGTGT	0.13669768
FM_170-AAGACTCTCTGCGGGT	0.1366983
FM_187-CGAAGGAAGTTCACTG	0.13669832
FM_188-CTCCCTCTCGAGAAGC	0.13669847
FM_227-CATAGACAGGTCACTT	0.13669898
FM_173-AGACTCAGTGCCTGAC	0.13669913
FM_292-CITE8	0.13669965
FM_264-GTTACAGGTCCCTAAA	0.13670021
FM_149-CTATCCGCAACGGTAG	0.13670053
FM_286-CATTGCCGTCATCACA	0.13670109
FM_187-AGATCGTAGTGGAATT	0.13670218
FM_186-TCCCAGTGTTTGGGTT	0.13670276
FM_166-ATTCATCCAATTTCTC	0.13670348
FM_300-AGAGAGCGTTCCGCGA	0.13670377
FM_246-TCGTCCATCTTACCAT	0.13670486
FM_168-CCTAAGACACCAGACC	0.13670535
FM_187-AGAACAAGTGAATTGA	0.1367055
FM_225-CITE1	0.13670617
FM_292-CITE5	0.13670662
FM_292-CITE7	0.13670741
FM_225-CITE1	0.13670754
FM_225-CITE2	0.13670775
FM_169-AGTAACCGTATTCTCT	0.13670819
FM_021-CCTTCCCTCTACCTGC	0.13670903
FM_267-TCTACATGTCGCTTGG	0.13670953
FM_294-TCGACCTAGTCTTCCC	0.13670966
FM_150-CCCGGAACAATCGCAT	0.13670991
FM_288-GCACGGTAGGGATCAC	0.13671036
FM_186-TCGCACTAGACGGTTG	0.13671142
FM_175-TTGAGTGGTATCGTAC	0.13671167
FM_292-CITE3	0.13671176
FM_262-TCAATTCGTGAATAAC	0.13671212
FM_028-AAACCTGTCCTGTACC	0.1367124
FM_196-AAGTACCGTCTCGACG	0.13671257
FM_261-AGGTCATCACTGTGAT	0.1367126
FM_225-GATCACACAAGCTACT	0.13671319
FM_216-CGAATTGAGCTCAGAG	0.13671364
FM_212-ATGGTTGGTCAACACT	0.13671371
FM_286-CCAATGACACACCGAC	0.13671404
FM_166-ATTCCTAAGATGCGAC	0.13671412
FM_168-ACTCCCAAGGTCCCGT	0.13671437
FM_187-CCGATCTCAACCCTAA	0.13671517
FM_217-GCTGGGTCAACAAGTA	0.13671523
FM_284-TTGTTTGGTCTTGAAC	0.13671646
FM_294-GCGGAAACACGCCACA	0.1367173
FM_289-CTTCCTTCAGAGGCAT	0.13671742
FM_225-CITE5	0.13671781
FM_302-CACTGTCTCATTTGCT	0.136718
FM_188-CCGGACATCGCCTCTA	0.136718
FM_291-TACCTCGTCTGAGGTT	0.13671805
FM_230-AACAACCCAGATCATC	0.13671811
FM_187-AGTGATCAGTAGTGCG	0.13671815
FM_247-AACTTCTCATGAAGCG	0.13671824
FM_191-GAGACCCAGACTTCAC	0.13671875
FM_230-CAATGACCACGTTGGC	0.13671969
FM_212-GACGTTATCAGCCTCT	0.13672002
FM_263-ATGATCGTCGTCACCT	0.13672067
FM_212-GATGGAGCAACAGTGG	0.1367207
FM_267-TCATTCAGTGTCTTGA	0.13672175
FM_040-ACGGCCAGTCATATGC	0.1367221
FM_278-ATTCCCGGTGTAGCAG	0.13672292
FM_198-TGCAGTACATAAGCAA	0.13672316
FM_225-CITE1	0.13672532
FM_267-CGCAGGTCACTGCACG	0.13672537
FM_168-GGGTAGACAGCTATAC	0.13672608
FM_191-GCTACAAGTGCACGCT	0.13672622
FM_262-TTCCGTGAGGAGCAAA	0.13672851
FM_283-CTCAATTAGCACGATG	0.1367288
FM_186-ACCCAAAAGGCTTCCG	0.13673003
FM_300-AGTGATCGTGTTCCTC	0.13673021
FM_267-AAGTGAAGTAACACCT	0.13673037
FM_225-CITE6	0.13673042
FM_225-CITE6	0.13673055
FM_186-TACTTCAAGGTGCATG	0.13673085
FM_055-CGAACATCAGCCAATT	0.13673116
FM_239-CCGCAAGCACTGTTCC	0.13673122
FM_301-ATTTACCGTGGAAATT	0.13673308
FM_290-CCACACTAGTGCGTCC	0.13673429
FM_166-GGTAATCCAGTGTACT	0.13673599
FM_252-GACTCAAGTTGGATCT	0.13673791
FM_168-AGTAGCTAGTAGGGTC	0.13673832
FM_191-TTCCACGCACTCCTGT	0.13673875
FM_302-CTCAGTCGTGTGCCTG	0.13673884
FM_048-GATCGATTCAGTTGAC	0.13673885
FM_225-TGGATCATCAGCTGTA	0.13674
FM_196-TTACCATAGCGACTAG	0.13674064
FM_245-CATAGACAGTATGATG	0.13674106
FM_227-CTTACCGTCCATTGCC	0.13674127
FM_187-AGGCCACGTGACGTCC	0.13674152
FM_191-GCTGAATGTTTCGTAG	0.13674167
FM_292-CITE7	0.1367417
FM_281-AGGTCATGTCCAGCGT	0.13674212
FM_191-TCTCCGAAGCCATCCG	0.13674271
FM_185-CACATGAGTATCACGT	0.13674286
FM_227-GATCATGGTAATTAGG	0.13674314
FM_292-CITE6	0.13674362
FM_292-CITE6	0.13674434
FM_028-GCTGCAGAGTAGGCCA	0.1367448
FM_239-AAGTGAATCAACCTCC	0.13674535
FM_232-AGGCCACAGAGAGCAA	0.13674551
FM_237-AGCGCTGAGGATTTCC	0.1367456
FM_225-CTTACCGCAGCTGTCG	0.13674591
FM_168-GGGTGTCCACTGAATC	0.13674605
FM_302-GGCACGTGTTTGCAGT	0.13674608
FM_021-CTCGAGGAGCACACAG	0.13674667
FM_237-TCATTCAAGTCCCAGC	0.13674681
FM_208-GTTACAGAGATCACTC	0.13674687
FM_261-GGTTAACAGTTCAACC	0.13674797
FM_230-ACATCGACATGTCAGT	0.13674797
FM_187-AAAGTCCGTAAGGCCA	0.13674818
FM_065-GGCTCGAGTCTGATCA	0.13674846
FM_259-AGGCATTTCGCATTGA	0.13675004
FM_284-GAAGTAATCCCTGTTG	0.13675036
FM_279-TCTCCGATCGTGCGAC	0.13675097
FM_166-GGTTGTAAGAGAGCGG	0.13675153
FM_292-CITE4	0.13675158
FM_295-GAAACCTTCCCATAAG	0.13675158
FM_187-GTTCCGTCATAAGATG	0.13675168
FM_239-ATTGTTCCACAAATGA	0.13675186
FM_166-ACTGCAACAGCTGCCA	0.13675189
FM_223-GGAGAACCAAGTGGAC	0.13675198
FM_262-TTGCGTCGTTAGTCGT	0.13675253
FM_187-GTTGTCCGTTCTGAGT	0.1367526
FM_168-GCCGTGAGTTTGGAGG	0.13675292
FM_225-CITE3	0.1367536
FM_239-AACCATGAGTGCGCTC	0.13675398
FM_285-TCCGTGTGTATGCTTG	0.13675399
FM_300-GGGTCTGAGGTCGTAG	0.13675466
FM_166-CATACCCGTAATGATG	0.13675503
FM_295-TTGGATGCAGTGGGTA	0.13675556
FM_244-TGAACGTAGGCCGCTT	0.13675591
FM_185-GCCAGGTAGGAAGAAC	0.13675596
FM_021-CTAGTGATCTTTACAC	0.13675618
FM_232-ACGTAACTCGGTCGAC	0.13675626
FM_187-ATTTCTGAGGTCATTC	0.13675627
FM_218-CCTCACATCCATCACC	0.13675635
FM_225-CITE3	0.13675636
FM_216-TCCTTTCAGGGCTTCC	0.1367567
FM_168-CTACTATCAGTGGTGA	0.13675742
FM_225-CITE8	0.13675812
FM_021-GGAATAAGTATCGCAT	0.13675857
FM_166-GCTGCAGAGGGAGTTC	0.13675877
FM_232-AATTTCCCATGCAGCC	0.13675895
FM_021-GATCTAGAGGCTCAGA	0.13675942
FM_243-CITE4	0.13676031
FM_075-TTGCCGTCAGCCTTTC	0.13676032
FM_166-TGCACGGAGGACTTCT	0.13676046
FM_225-CITE6	0.13676096
FM_232-TGAATCGGTCGAGTGA	0.13676105
FM_188-ATCGTCCTCCGAACGC	0.13676149
FM_021-ATCCGAATCTGGAGCC	0.13676162
FM_065-CTCTACGTCGCCATAA	0.13676165
FM_187-TGCAGGCCATTAAGCC	0.13676235
FM_227-GATCGTATCATAGCAC	0.13676241
FM_267-GGAGGATCATCCAATG	0.13676359
FM_021-GACCAATGTCATATCG	0.1367636
FM_028-GTGCGGTTCTCGTATT	0.1367639
FM_166-AGGCCACGTCTGTGGC	0.13676417
FM_187-TTTGTTGCACAGCTGC	0.13676469
FM_225-CITE6	0.13676532
FM_065-ACTGTCCTCGAGAACG	0.13676558
FM_244-GTAATGCGTAAGCGGT	0.1367657
FM_276-CTAAGTGCACCATATG	0.13676615
FM_283-CATCAAGAGGATTACA	0.13676663
FM_225-CITE5	0.13676696
FM_227-TGCAGTACAACAGATA	0.13676701
FM_237-TACCCGTCAACAAGAT	0.13676736
FM_187-CTCATGCGTCTCGGGT	0.13676748
FM_292-CITE6	0.13676775
FM_261-GTTATGGCAGCTGAAG	0.13676848
FM_187-GTTAGTGTCCTCCACA	0.13676904
FM_187-CACGAATTCTCGAGTA	0.13676955
FM_191-AGGGCTCTCGGAATGG	0.1367697
FM_300-ATCGTGAGTCGTCTCT	0.13677078
FM_300-TACCTCGGTGCCCTTT	0.13677092
FM_283-CTGTCGTTCTGTAAGC	0.13677123
FM_021-CAGAATCAGGCCGAAT	0.13677147
FM_040-TTAGTTCGTAGCGCAA	0.13677296
FM_227-CCATAAGGTTATAGCC	0.13677414
FM_264-TGGGTTAGTCAGATTC	0.13677447
FM_175-AGTAGTCCAACGTAAA	0.1367745
FM_243-CITE7	0.13677457
FM_187-GTAAGTCGTGCGACAA	0.1367761
FM_187-TTCCAATAGATACATG	0.13677622
FM_187-TTTCCTCCACCTCGTT	0.13677694
FM_186-TCATTCAGTTGTCTAG	0.13677718
FM_295-GGGCCATCAACGATTC	0.1367776
FM_302-TGACGCGCAACAGATA	0.13677785
FM_265-AGAACCTAGGTCGTAG	0.1367779
FM_187-AAATGGATCTCTTAAC	0.13677837
FM_040-CGATTGAGTAAACCTC	0.13677877
FM_018-TCGCGTTAGAGATGAG	0.13677919
FM_237-AAGACTCTCGTGGACC	0.13677953
FM_243-CITE2	0.13677962
FM_021-AACTCCCCACTCAGGC	0.13677967
FM_225-CITE1	0.13678136
FM_227-TGCTCCACATACGCAT	0.13678157
FM_253-AGGAGGTAGCATCCCG	0.13678208
FM_227-GCAGTTACACCACTGG	0.1367823
FM_239-AGGATAATCTGACGCG	0.13678308
FM_251-ACACAGTTCTGGAGAG	0.13678318
FM_021-TCATTTGTCCTTTCGG	0.13678338
FM_185-ACAAGCTAGAGGTGCT	0.13678402
FM_187-TGTGATGCACCGGAAA	0.13678418
FM_262-AAGGAATCATGCGTGC	0.13678429
FM_227-TGCACGGGTGCCCTTT	0.13678484
FM_018-ATCATCTAGAGTGACC	0.1367851
FM_225-CITE7	0.13678525
FM_248-AATCGTGTCACTGATG	0.1367859
FM_021-CAACCAACAAGCCGCT	0.13678764
FM_239-GAATAGACAAACCGGA	0.1367883
FM_264-CAGGGCTTCGTTCATT	0.13678873
FM_243-CITE4	0.13679002
FM_150-TCGAACACAGAAATTG	0.13679045
FM_034-TCCCGATAGTTGAGTA	0.13679124
FM_187-CCCAACTCAGTAACAA	0.1367913
FM_034-CTCGTCATCCAATGGT	0.13679141
FM_048-GACTGCGGTCGAACAG	0.13679196
FM_243-GATTGGTTCAAACTGC	0.13679205
FM_225-CITE3	0.1367922
FM_187-CACAACAGTGTGATGG	0.1367925
FM_225-CITE5	0.13679297
FM_191-TAGGTACGTGTGATGG	0.13679448
FM_225-CITE1	0.13679451
FM_243-CITE8	0.1367952
FM_225-CITE5	0.1367965
FM_021-CAGAATCTCGCTTGTC	0.13679701
FM_225-CITE2	0.13679709
FM_243-CITE1	0.13679916
FM_225-CITE8	0.13679942
FM_048-GACCTGGCATGCAACT	0.13679944
FM_262-TCGTGGGAGTCCCTAA	0.13679984
FM_212-AGGGAGTGTGGTGATG	0.1368001
FM_187-AGGGTTTAGTACCATC	0.13680068
FM_284-GGGCTCAGTCTCAAGT	0.1368008
FM_281-ATGAGTCGTCTGATCA	0.13680108
FM_168-CACTGTCGTAGTTCCA	0.13680114
FM_292-CITE7	0.13680118
FM_185-TAAGCGTGTCGTTGGC	0.1368033
FM_267-GCTCAAAGTAGGTCAG	0.13680394
FM_150-AGTCACAGTAATTGGA	0.13680409
FM_252-TTTCGATTCTTCACGC	0.13680415
FM_295-GAGTTGTGTGTGGTCC	0.13680416
FM_283-AGTCTCCGTCGACTTA	0.13680422
FM_239-CGTAAGTGTCAAAGTA	0.13680446
FM_191-GGTTAACCAGTTCACA	0.13680494
FM_247-AGGCCACAGGTATAGT	0.13680509
FM_021-GTCACGGAGTAGTGCG	0.13680553
FM_286-CTAGACAAGATACATG	0.13680601
FM_232-ACAGAAACATACTTTC	0.13680604
FM_293-AATGACCTCATGCCAA	0.1368062
FM_021-GAAGCAGAGAATTCCC	0.13680646
FM_225-CITE2	0.13680664
FM_267-CGTAATGCATACACCA	0.13680694
FM_294-AATTTCCAGTTCGCAT	0.1368073
FM_166-ACCCAAAAGGTAAGTT	0.13680759
FM_187-TCGCACTGTCGGCCTA	0.13680808
FM_191-TAAGCGTCACAGTCAT	0.13680966
FM_227-AACCATGCAACTTGCA	0.13681021
FM_246-AATAGAGCACAAGCCC	0.13681085
FM_262-TAGGTTGGTTGCTCGG	0.13681115
FM_225-CITE3	0.13681136
FM_028-TGGGAAGTCTTAACCT	0.13681157
FM_292-CITE7	0.13681181
FM_187-ACACAGTGTAGCGATG	0.1368119
FM_302-AAACGAATCGTCCTTG	0.13681242
FM_187-TCGTCCACACTGTTCC	0.13681288
FM_188-GATCAGTGTCCGACGT	0.13681355
FM_187-AAGCCATTCGTGGCTG	0.13681403
FM_239-CCTTCAGCATTGAAGA	0.13681407
FM_243-CITE7	0.1368147
FM_249-CAACGGCCACAAGTGG	0.13681525
FM_187-TCCGTGTGTTAAGACA	0.13681541
FM_237-CTTCTCTCAAAGGATT	0.13681583
FM_244-GGGCGTTTCGCAATGT	0.13681595
FM_277-GATCATGTCCCTCATG	0.136816
FM_283-TATACCTTCACGTAGT	0.13681622
FM_200-GTAGAGGTCTTAGGAC	0.1368169
FM_300-CCTACGTAGTGCACAG	0.13681729
FM_187-CATCCGTAGGTCTACT	0.13681743
FM_252-GTAGTACAGACGCAGT	0.13681921
FM_209-GTGGAGATCCATACTT	0.1368193
FM_166-AGGAATATCCCATGGG	0.13681978
FM_288-GTAGTACTCCTCACTG	0.1368199
FM_232-AGCCACGCATAGACTC	0.13682042
FM_028-TGCCAAAGTACCGAGA	0.13682047
FM_239-CCACACTAGCAAGTGC	0.13682082
FM_260-GGATCTAGTGCATACT	0.13682085
FM_187-GCCAACGGTAGAGATT	0.13682121
FM_187-CCCTGATGTTGTGCCG	0.13682161
FM_237-GGAATGGGTTGACTAC	0.13682169
FM_279-TGTACAGAGTACTGTC	0.13682273
FM_225-CITE8	0.13682324
FM_196-CTAAGTGCAAGAGGTC	0.13682383
FM_302-ATCGTGAGTTATCTGG	0.1368241
FM_292-CITE3	0.13682438
FM_019-CTAATGGGTATAGGGC	0.13682505
FM_166-GGTTGTACAACACACT	0.1368251
FM_267-TTGAGTGAGCCTCAAT	0.13682514
FM_225-CITE1	0.13682547
FM_225-CITE8	0.13682555
FM_161-TCCATCGTCTTACGGA	0.13682674
FM_285-GCAACCGAGAGGATGA	0.13682711
FM_237-GTGCTGGTCTTAGTTC	0.13682796
FM_265-TGGATGTTCCAACCAA	0.13682829
FM_187-CACCGTTCAAAGAGTT	0.1368289
FM_297-AATGAAGGTAGTTAGA	0.136829
FM_031-CGGGTCACAGATTGCT	0.13682908
FM_166-GCTTTCGAGCGCAATG	0.13682932
FM_267-CCCTTAGCATGTGGTT	0.13682969
FM_218-AAGACTCCAGCCGTCA	0.13682981
FM_168-CTCCACACATAGATGA	0.13683066
FM_040-CTCTGGTTCCCAAGTA	0.13683185
FM_227-TCTATACTCGATTCCC	0.13683188
FM_267-ACCCAAATCCTCTTTC	0.1368319
FM_227-CTCACTGAGACTCGAG	0.1368321
FM_166-GAATAGACAATACCCA	0.13683234
FM_191-ATCGGATGTGACCGTC	0.1368325
FM_021-CGTTGGGGTCTGCGGT	0.1368327
FM_260-AAACCCACAAGAGGTC	0.13683335
FM_226-GAACGTTAGTGCACCC	0.13683364
FM_225-CITE8	0.13683379
FM_040-TCTTTCCAGACAAGCC	0.13683388
FM_188-GCATTAGCACGGGCTT	0.13683403
FM_180-GTTAGTGCACGCACCA	0.1368341
FM_175-ACAAGCTGTCACTTCC	0.13683443
FM_225-CITE7	0.13683574
FM_221-CCTGCATGTCATTCCC	0.13683614
FM_191-GGACGTCGTCAGGTAG	0.1368372
FM_296-CAAGAGGCATGACTGT	0.13683762
FM_187-CATACTTCAATAGTAG	0.1368377
FM_248-ACCTACCAGTACGAGC	0.13683772
FM_239-GACCCAGGTTCTTGCC	0.136838
FM_187-CTATCTACAACCCTCT	0.13683805
FM_075-GCTGCGAGTTCAGTAC	0.13683861
FM_166-TAAGTCGGTAAGGAGA	0.13683875
FM_261-GGGAGTAGTGGTAATA	0.1368389
FM_187-CGTAATGAGTGCGTCC	0.13683897
FM_244-TCACAAGGTTGAGGAC	0.13683917
FM_274-ATTCCATGTCGTCGGT	0.13683942
FM_277-GACATCAGTAGCGCTC	0.13683963
FM_227-CTCCAACAGCGGCTCT	0.13683964
FM_021-TAAACCGTCAACGGCC	0.13684013
FM_274-GTGCACGGTAGATTGA	0.13684033
FM_291-GGGTCACGTGTGTCGC	0.1368404
FM_187-GTGCAGCCACGATAGG	0.1368407
FM_244-AACCAACGTCTCACGG	0.1368408
FM_150-CTATCTACAAGTCATC	0.13684133
FM_267-TGAGCGCCAACTGGTT	0.13684143
FM_019-GGCAATTAGGCAATTA	0.13684174
FM_300-TTACGCCCAGCGTACC	0.13684176
FM_227-AGCCAGCCAAAGAGTT	0.13684228
FM_227-TGGAGGATCACAATGC	0.13684247
FM_187-CCTCATGAGCTCATAC	0.13684271
FM_227-TGCAGATGTCCGGACT	0.13684303
FM_168-TCAATTCGTACACTCA	0.13684312
FM_292-TCTCACGAGTGTTGTC	0.13684322
FM_166-CTTCAATAGAATCGAT	0.13684365
FM_243-CITE7	0.13684388
FM_175-TTCCGTGGTTGTGGCC	0.13684404
FM_161-ACATCCCAGAGAGAAC	0.1368442
FM_048-TCAATCTCATATGCTG	0.13684449
FM_244-CACGTGGGTATGCGGA	0.13684481
FM_262-TGAGGGAAGCGAGAAA	0.13684487
FM_232-ATGGGTTCAGCTGTTA	0.13684544
FM_168-CCCTCTCAGAAGAGCA	0.13684568
FM_243-CITE2	0.13684578
FM_187-GAAGCCCGTTGTGCCG	0.13684589
FM_223-TCCCATGAGTTAGAAC	0.1368459
FM_187-TTTCAGTGTGTTTACG	0.13684592
FM_239-CCCTGATGTCGGCCTA	0.13684596
FM_225-CITE3	0.13684633
FM_225-AGACAAAGTACTGAGG	0.13684654
FM_186-ACTCCCAGTACGAGTG	0.13684656
FM_239-CGATCGGGTCAAACGG	0.13684668
FM_187-GATCAGTAGAGAATCT	0.13684684
FM_274-GTTATGGAGTACCATC	0.13684686
FM_055-CGGACTGTCACAATGC	0.13684697
FM_288-CAGCAATTCTCAACCC	0.13684703
FM_121-TCTCACGGTGTTTACG	0.13684778
FM_225-CITE6	0.13684821
FM_229-GGACGTCTCAAGCTTG	0.13684833
FM_243-CITE7	0.13684858
FM_166-CAGCACGAGCGACCCT	0.13684879
FM_166-AGGCCACGTCGTTGCG	0.13684905
FM_188-TGAATGCCATAATCCG	0.1368491
FM_175-GGTGAAGCAAGACGAC	0.13684931
FM_292-CITE1	0.13684952
FM_243-CITE1	0.13684978
FM_196-AGACCATCATCCGGTG	0.13685024
FM_021-GGAGCAACATCGGACC	0.13685045
FM_021-TTAGGACCAGCTGCAC	0.1368505
FM_284-CCCTTAGGTCAAGCGA	0.13685074
FM_281-CAACGATAGCAAACAT	0.13685092
FM_303-AATTTCCTCAGAGTTC	0.13685101
FM_288-ACTATGGCATTACGGT	0.13685127
FM_188-TAGGTTGTCGACGAGA	0.13685146
FM_283-CTATAGGAGCGACTAG	0.13685155
FM_277-GGCTTGGAGCGAGTAC	0.13685223
FM_180-GAAGGGTTCCACCTCA	0.13685262
FM_246-TATCGCCGTGGTCAAG	0.13685273
FM_292-CITE3	0.13685335
FM_021-AGGGAGTCAAGCTGGA	0.1368539
FM_187-ATCACTTAGTATGAGT	0.13685462
FM_149-CCCAACTCAATCGCGC	0.13685474
FM_239-CTCCCAAGTCTTACAG	0.13685532
FM_185-ATGCCTCCAGTTGTCA	0.13685648
FM_040-AAAGCAAGTAGCCTAT	0.13685745
FM_262-TTAGTCTTCAACGTGT	0.13685772
FM_225-CITE7	0.13685782
FM_040-GGTATTGAGGCTCTTA	0.13685799
FM_288-AGGGTGACATTGGGAG	0.13685843
FM_188-TTCCTTCGTACAAGCG	0.13685958
FM_172-TCGCAGGGTCACTTCC	0.13685958
FM_187-GCCCGAACAATAGTAG	0.13685982
FM_187-TCTTAGTCATTAAGCC	0.1368599
FM_261-TGCTCGTAGCTATCCA	0.13685991
FM_251-ATTGGGTCAAGCGCTC	0.13686113
FM_227-TCGGGACTCTAGCATG	0.13686255
FM_021-TCAATCTAGGGTTTCT	0.13686256
FM_227-CGGAACCCAAAGGCGT	0.1368626
FM_278-GTCACTCCAAGGCTTT	0.13686301
FM_239-CGCGTGATCCACACCT	0.13686308
FM_021-TTGCGTCCACATCTTT	0.13686629
FM_262-CCACACTCAGGTAGTG	0.13686633
FM_227-ACCTGAAAGATCGCCC	0.13686655
FM_252-CTGCCATGTACCCGCA	0.1368672
FM_252-GGGTCACGTCGAGCTC	0.13686733
FM_267-CAACCTCGTGATATAG	0.1368674
FM_231-AGTTCCCTCCGTCCTA	0.13686743
FM_243-CITE7	0.13686857
FM_225-CITE3	0.13686961
FM_021-AAAGTAGGTACCATCA	0.13687079
FM_048-TGGACGCCAATGGAGC	0.13687125
FM_296-AGGGCCTAGCCGATAG	0.13687158
FM_291-CACTGAACATGAGAAT	0.13687195
FM_302-AGATCGTCAGCTGCCA	0.13687232
FM_187-TGCGACGCAACGCCCA	0.1368725
FM_243-CITE6	0.13687414
FM_267-TTCTAACCAACGGTAG	0.13687418
FM_180-CTCATGCGTGCTTCAA	0.1368742
FM_267-TCATTTGCAAATGGTA	0.1368743
FM_292-CITE1	0.1368751
FM_291-GTTAGTGAGCTAGCCC	0.13687567
FM_021-AAGGTTCTCGGTTAAC	0.13687569
FM_191-CAGGTATCACCTCAGG	0.13687572
FM_239-ATCCGTCCAGTGCCTG	0.13687593
FM_225-CCCAACTAGCACTCAT	0.13687639
FM_166-TCAGTGAAGTCTGGTT	0.13687664
FM_168-ACTGTGAGTTGTCATG	0.13687684
FM_297-ATATCCTCAATGTCAC	0.13687703
FM_227-TCGCTTGTCTGACGCG	0.1368771
FM_172-TGAATGCGTTGGTACT	0.13687724
FM_166-CTGCCATCACAGAAGC	0.13687783
FM_028-GCGCCAAGTGGCGAAT	0.13687791
FM_225-CITE8	0.13687798
FM_187-GTAATGCAGCGTGTTT	0.13687876
FM_252-CATTTCAAGACTACGG	0.13687895
FM_166-CCGATGGCAAGACGAC	0.13688046
FM_173-TCCACCATCTACCTTA	0.13688065
FM_293-AGATCGTCAAACACGG	0.13688119
FM_216-ATCGCCTTCTGGACTA	0.13688199
FM_175-TTCCTCTGTAGGACTG	0.13688253
FM_021-TGCACCTGTAATAGCA	0.13688274
FM_187-TTCGATTGTTTAAGGA	0.13688384
FM_294-TGTGATGGTGCATCTA	0.13688506
FM_185-TTCACGCAGAGCATAT	0.1368854
FM_187-CGGACACCACAGAAGC	0.13688578
FM_188-CAGCAGCGTCCACGCA	0.13688634
FM_303-TTGGGATCAAGGCTTT	0.13688734
FM_283-GAACGTTCAGGTGTTT	0.13688742
FM_237-CTTAGGATCCCTCGAT	0.136888
FM_028-AGGCCGTGTAAACGCG	0.13688815
FM_292-CITE1	0.13688852
FM_187-TAGCACAGTACGATCT	0.13688901
FM_187-TCCTAATTCGTTGTTT	0.13688903
FM_191-CAACGATGTCGAGCTC	0.13688904
FM_040-AACACGTGTTGACGTT	0.13688947
FM_284-GCCAACGGTGAGAACC	0.13689
FM_187-TAACCAGAGGCACTAG	0.13689037
FM_187-TGTAAGCAGATTACCC	0.1368904
FM_225-CITE6	0.1368906
FM_237-GGTAATCTCTCTGCTG	0.13689084
FM_187-AGGGAGTAGCAAATCA	0.13689125
FM_166-CGATGGCGTTTGGCTA	0.13689132
FM_028-GTGTGCGCACCCATTC	0.13689138
FM_150-TACAGGTCACTGGATT	0.13689157
FM_262-AAGAACAGTGTCATCA	0.13689241
FM_225-CITE6	0.1368939
FM_040-CACAAACGTTCGGCAC	0.13689412
FM_187-TTGTTCAAGGTGCATG	0.13689455
FM_292-CITE7	0.13689476
FM_021-CGTTAGAGTGCAACGA	0.13689537
FM_040-TGCTGCTTCGACAGCC	0.13689621
FM_187-TTAGGGTAGGGATGTC	0.13689622
FM_187-TAAGCACCATATCGGT	0.13689627
FM_239-ATGGGTTCACTGCGAC	0.13689636
FM_180-AGGGCTCGTGTGAATA	0.13689648
FM_188-GTCGAATAGGTCGTAG	0.13689704
FM_283-AAGTTCGTCGCTTGCT	0.13689727
FM_048-TATGCCCAGTGCCATT	0.136898
FM_289-AAGCGAGCATAGATGA	0.13689804
FM_227-TCCTCGACACCTTCCA	0.13689837
FM_259-CATGCGGTCTGTAACG	0.1368994
FM_065-CAGAGAGTCTGCTGCT	0.13689971
FM_260-GTTAGTGGTATCAAGA	0.13690019
FM_225-CITE7	0.13690059
FM_285-AGCGTCGCAGACCGCT	0.13690059
FM_296-CGGTCAGGTGGTCTTA	0.13690071
FM_227-CTAAGTGAGCGATCGA	0.13690074
FM_186-TATCGCCAGTGATAAC	0.13690084
FM_187-TGAGACTCATCTTTCA	0.13690105
FM_301-TCACACCGTGTATCCA	0.1369011
FM_166-TCGTGCTGTTCTCCTG	0.1369016
FM_028-CGTTCTGGTCACCCAG	0.1369018
FM_244-AACAAGACAGCTACCG	0.13690212
FM_267-CTGTACCCAAGGTCTT	0.13690215
FM_196-TGAACGTCACCCAACG	0.13690244
FM_274-AAGATAGCAGATTTCG	0.13690351
FM_267-ATTCTACGTACAAAGT	0.13690393
FM_259-ACGATCAGTTATGTGC	0.1369043
FM_298-TTTGGAGCAGGACTAG	0.13690452
FM_021-AGTAGTCCACCTGGTG	0.1369083
FM_225-CITE3	0.13690841
FM_243-CITE6	0.13690864
FM_232-TGTTTGTTCGAACGCC	0.13690902
FM_187-CTTGATTCAAGCGAGT	0.1369092
FM_226-GATCAGTTCCACTGGG	0.13690928
FM_237-GCGGATCCACAGCCAC	0.13690934
FM_297-GCATGATAGGGTAATT	0.13690959
FM_289-ACGTTCCTCACTTTGT	0.1369099
FM_227-TCGTGCTGTCGTTCAA	0.13691
FM_161-GAGTGAGAGCAAATGT	0.13691089
FM_186-TTGCATTCACAAGCTT	0.13691121
FM_262-GGAACCCAGGACGCTA	0.13691132
FM_212-TGTGTGAAGCGTGCCT	0.13691194
FM_187-GACCCAGCATTAAGCC	0.13691203
FM_239-ATCAGGTTCCTCGCAT	0.13691308
FM_292-CITE6	0.13691348
FM_300-AGACTCAAGTGGCCTC	0.13691378
FM_191-CTACAGACATCGCCTT	0.13691384
FM_048-AACCATGGTCAAAGCG	0.13691397
FM_227-TTGGGATAGCTATCTG	0.1369142
FM_300-AGATGCTTCTGCGGGT	0.13691439
FM_166-ATCAGGTAGGGTGAAA	0.13691688
FM_243-CITE6	0.13691741
FM_186-TCATGAGCATAAGATG	0.13691944
FM_261-CCTGCATTCGTCAACA	0.13691978
FM_303-GAATAGACACTTGGCG	0.13692006
FM_297-AGGGTCCAGACCTCCG	0.1369207
FM_296-GTGATGTGTGTCATCA	0.13692072
FM_225-CITE4	0.136921
FM_187-ACTCTCGGTGACGTCC	0.1369213
FM_232-TTGCCTGAGTGCTAGG	0.1369215
FM_247-GGAGCAACAGACAATA	0.13692251
FM_048-GTGTGCGCAGCCAGAA	0.13692316
FM_267-AGGTGTTTCCACGTGG	0.13692337
FM_303-GCATCGGAGGGATGTC	0.1369235
FM_173-AATCACGAGAGGTTAT	0.13692427
FM_227-GTGCACGTCGCCGAAC	0.13692434
FM_223-ACAGAAATCTGGTGGC	0.13692471
FM_262-AGTAACCCAATTTCCT	0.13692476
FM_048-CAACCAAGTTAAAGAC	0.13692646
FM_292-CITE1	0.13692783
FM_019-TCGAGGCTCCGCGTTT	0.13692819
FM_303-AGAAGCGAGTCTCTGA	0.1369282
FM_280-AAGCGTTAGCTAATGA	0.13692859
FM_150-GTCTGTCCATATCGGT	0.13692895
FM_225-CITE1	0.1369296
FM_283-AAGGTAATCACGGGCT	0.13693137
FM_187-TGGTACATCCAGCACG	0.13693205
FM_216-GGAACCCCACCTGATA	0.1369321
FM_252-AGGTTACCATAATCGC	0.13693322
FM_274-GAAGGGTGTCGCTTAA	0.13693479
FM_187-TACAACGCAGCCTACG	0.13693503
FM_274-ACCCTCAAGACCAAGC	0.13693586
FM_172-GTGCACGGTTGTGGCC	0.13693625
FM_018-TCTGAGATCCGAATGT	0.13693771
FM_040-GCATACAAGACCGGAT	0.13693792
FM_166-GATCATGGTCCAGTTA	0.13693799
FM_166-ACGTCCTAGCACCCAC	0.1369384
FM_227-CCGTAGGCACGCAGTC	0.13693872
FM_234-CATACCCTCATACGGT	0.13693948
FM_188-ATCGTGATCACTGAAC	0.13693962
FM_150-GTGGTTACAGCCTTCT	0.13693967
FM_065-ACGGAGAAGTAAGTAC	0.13693976
FM_166-GGACGTCTCTTCGATT	0.13693985
FM_303-TGTCCACAGCATGTTC	0.13694009
FM_179-CTTCCGATCAAGCCTA	0.13694026
FM_232-AGGTGTTGTATGGTTC	0.13694131
FM_288-TCGGGCAAGGAGTATT	0.13694155
FM_292-CITE5	0.13694155
FM_166-GGCTGTGTCCTCCACA	0.13694194
FM_289-CTGCCTAGTGGCTCTG	0.13694197
FM_196-GTCTCACAGTAGGGTC	0.1369431
FM_267-ATTCCTATCCGCAGTG	0.13694368
FM_150-TGTTCCGCATATAGCC	0.13694435
FM_021-CCGTGGAAGCAGACTG	0.13694496
FM_181-AGACCCGTCGCGAAGA	0.13694496
FM_267-CCATCACCATTGACTG	0.13694534
FM_071-TTAGGACCAAACAACA	0.13694543
FM_246-TAGGGTTTCCGGGACT	0.13694698
FM_243-CITE2	0.13694726
FM_225-CITE5	0.13694747
FM_294-CATTCTAAGTGGTCAG	0.13694778
FM_187-TCATTGTGTAGCTTTG	0.13694817
FM_187-CTGTCGTTCTGGTTGA	0.13695018
FM_218-TCGAACACATGCAGGA	0.13695131
FM_175-GGACGTCAGATCCCGC	0.13695136
FM_186-CCACGAGTCCTTATCA	0.13695157
FM_276-TTCCTTCGTTTGAAAG	0.13695191
FM_169-ACGTCCTCACAAAGTA	0.13695209
FM_021-CCTTTCTCACACTGCG	0.13695219
FM_149-TTATTGCTCCGAGCTG	0.13695237
FM_227-AAGACAACAGCGAGTA	0.13695246
FM_187-GCTCAAAGTCACAGAG	0.1369527
FM_186-CCAATGACAGTCCGTG	0.13695294
FM_018-GTGAAGGCACCAACCG	0.13695413
FM_161-TTACGTTGTAGTAAGT	0.1369542
FM_187-CTCCACAAGTCAATCC	0.13695441
FM_267-GTCTAGATCATGAAAG	0.13695589
FM_288-ACATCCCGTACTCCCT	0.13695702
FM_188-CATACCCTCGACCACG	0.1369579
FM_249-TAGATCGGTGAGGAAA	0.13695809
FM_149-AGTGCCGGTAACGGTG	0.13695832
FM_300-TTTGTTGAGCCTAGGA	0.13695893
FM_040-GTGCTTCAGTCCAGGA	0.13695955
FM_259-CGGCAGTTCAGCTGAT	0.13695964
FM_187-AAGCATCAGGAATTAC	0.13696031
FM_300-AGGACTTGTGGTTTAC	0.13696034
FM_283-CTGGTCTTCGTCACCT	0.13696086
FM_227-CTTTCGGCAGACCATT	0.13696179
FM_302-GTTCGCTCAGTTGAAA	0.13696182
FM_262-CAGAGCCTCCACTGAA	0.136962
FM_290-TTACGTTGTCTCGACG	0.13696256
FM_267-TTAATCCTCTGCGAGC	0.13696373
FM_303-ACGTTCCGTAGGCTCC	0.13696422
FM_212-GAATCGTTCTTCCAGC	0.13696676
FM_173-TGGGTTACAGAGCGTA	0.13696693
FM_302-GCACGGTTCGCTGATA	0.13696724
FM_187-TTCATGTGTCACTACA	0.13696727
FM_225-CITE8	0.1369676
FM_295-TCATCCGCACTGTGTA	0.13696766
FM_178-TTCAATCAGTCACTGT	0.13696766
FM_225-CITE3	0.13696812
FM_021-CTAACTTAGACCTAGG	0.13696876
FM_021-CTTCTCTCAGCCAATT	0.13696893
FM_021-GGGCACTCAGCGAACA	0.13696896
FM_237-CTGAATGTCAGACATC	0.13696966
FM_185-CATAAGCAGTGCTCAT	0.13696986
FM_227-GCACGTGCATCATGAC	0.13697015
FM_261-TCCTTTCAGAACGTGC	0.13697028
FM_289-TCCCAGTCAGAAGTGC	0.136972
FM_237-ATAGAGAGTACGGGAT	0.13697253
FM_261-TCTGGCTTCGGAAGGT	0.13697278
FM_243-CITE5	0.13697295
FM_048-AGCTCTCGTGTTGGGA	0.13697319
FM_267-AGGACTTTCTCCGTGT	0.13697378
FM_168-TCAAGTGGTAGGACTG	0.13697408
FM_166-GATAGCTGTCACAGTT	0.1369741
FM_166-AATGGAAAGTGCAACG	0.13697557
FM_187-TTACGTTGTTCTTCAT	0.13697569
FM_065-CACCACTCAAGCTGGA	0.13697581
FM_283-CATCGGGAGCCTATCA	0.13697645
FM_225-GAGTGTTGTCGTTGCG	0.13697682
FM_243-TGCAGGCCATGTGCTA	0.13697684
FM_243-CITE6	0.13697703
FM_227-GCCAACGGTTCACCGG	0.13697729
FM_300-TGTGAGTAGAGATCGC	0.1369778
FM_188-GAAACCTAGCATAGGC	0.13697784
FM_225-CITE4	0.13697803
FM_232-GCAGGCTGTCCACAGC	0.13697807
FM_230-CTTGATTGTTCTCCAC	0.13697894
FM_019-GCATACATCCATGAGT	0.13697965
FM_300-AAGGTAATCTTGGTGA	0.13698009
FM_021-GAAGCAGGTACCGAGA	0.13698043
FM_278-GAAGGGTCATAGGAGC	0.13698246
FM_186-TCTATACTCTGATTCT	0.13698307
FM_225-CITE8	0.13698491
FM_021-TGTGTTTAGTCTCCTC	0.1369863
FM_019-AACTCTTCATCGACGC	0.13698646
FM_181-TGTGCGGCATCTCAAG	0.13698651
FM_283-GATGACTCACCTAAAC	0.13698737
FM_286-CCTTGTGTCATCACCC	0.13698775
FM_187-TCTCACGCAGCTTTCC	0.13698807
FM_187-GACTCAATCAAGCCGC	0.13698834
FM_191-AAACGCTAGCCGGAAT	0.13698861
FM_230-ATCGATGAGGAGGCAG	0.1369887
FM_175-CGATGCGTCTTAGGAC	0.13698895
FM_021-GGCAATTAGTACGATA	0.13698961
FM_261-TATGTTCAGTTGAATG	0.13698989
FM_303-TTAGGCAGTGCGGTAA	0.13699022
FM_260-TGCCGAGCACGCGCTA	0.13699144
FM_300-CTTCCGACATCCGGCA	0.1369921
FM_239-CACAGATTCGCTAATG	0.13699235
FM_187-CTCCACAGTCAGGCAA	0.13699317
FM_187-GAGTGAGAGTCACTGT	0.1369954
FM_168-ACCAAACTCTGACGCG	0.13699551
FM_225-CITE5	0.13699566
FM_237-CTTTCAACACTGAGTT	0.13699572
FM_267-TACACCCCATCGAACT	0.136997
FM_227-ACTGTGACATCGGTTA	0.13699733
FM_065-CACCAGGCAATGTTGC	0.13699776
FM_246-GCTGCAGGTCGCTTGG	0.13700034
FM_280-AACGAAACAGTCAGAG	0.13700156
FM_225-CITE4	0.13700269
FM_292-CITE6	0.13700275
FM_225-CITE7	0.1370028
FM_028-GGGATGAAGCCACCTG	0.1370028
FM_021-CTTAGGACACCGATAT	0.13700333
FM_187-TGGGCTGGTGGACCTC	0.13700362
FM_218-TGGAGAGAGCACCGAA	0.13700376
FM_188-TCAATCTAGGTCATAA	0.13700415
FM_187-CTACTATTCTAGCCAA	0.13700445
FM_292-CITE4	0.1370051
FM_225-GGGCGTTAGCGAGTAC	0.13700531
FM_274-TCGGGTGAGGTGCAGT	0.1370069
FM_069-GGTGCGTGTCCGTGAC	0.13700719
FM_300-TCATTACAGAGTACCG	0.13700795
FM_044-AGAGCGAGTTTCCACC	0.13700816
FM_191-CTACGGGCACCCAACG	0.13700822
FM_212-AGATCCATCGCTATTT	0.13700897
FM_283-ACTTATCCAGTTCCAA	0.13700907
FM_021-ATTGGACAGCTAACAA	0.13700928
FM_232-CATGGTATCAGGACAG	0.13700946
FM_248-TTCACGCAGTATGACA	0.13700965
FM_237-AGCGTCGAGCGCCTAC	0.13700986
FM_168-AGTAGCTGTTACGGAG	0.13701107
FM_225-CITE2	0.1370115
FM_227-TCAATCTGTGCACGCT	0.13701238
FM_237-CTGCAGGCAGGTCAGA	0.1370125
FM_283-CCCAACTAGACTTCAC	0.1370127
FM_225-CITE4	0.13701291
FM_225-CITE8	0.13701305
FM_292-GTAACCAAGGAACGCT	0.13701306
FM_223-AACCAACGTTCGGCGT	0.13701357
FM_292-CITE4	0.1370137
FM_237-GCACGTGGTGTGTGTT	0.13701397
FM_300-CTGCATCCAAAGACTA	0.1370141
FM_244-AGTCACACATACCGTA	0.13701424
FM_120-GCGTTTCCATCTAGAC	0.13701433
FM_021-GATCAGTCATGTAAGA	0.13701454
FM_048-ACTATCTTCCCATTTA	0.13701478
FM_188-CTTCTAATCCGTGACG	0.13701503
FM_285-GGGACCTGTGAGTTTC	0.13701531
FM_191-GAGTTGTCAATGTCAC	0.13701609
FM_285-AAAGTGAAGGTCGAGT	0.13701618
FM_175-GACTCTCAGAGCCTGA	0.13701618
FM_293-GGTCTGGAGATCGACG	0.13701652
FM_246-GTGCTTCTCCCATAAG	0.13701653
FM_295-TTGCTGCAGGCCCAAA	0.13701698
FM_187-TCAGCAACAGAAACCG	0.13701706
FM_243-CITE4	0.13701795
FM_292-CITE3	0.13701926
FM_021-CACTCCAAGCGCCTCA	0.13701943
FM_225-CITE5	0.13702029
FM_212-TTGCATTGTGCAGATG	0.1370204
FM_021-TGTTCCGTCTGGCGAC	0.13702121
FM_186-AACAAGAAGCGTATAA	0.13702126
FM_292-CITE3	0.13702185
FM_048-CGGTTAACACACATGT	0.13702251
FM_293-CACCGTTAGAAGTCAT	0.13702287
FM_212-GTAATGCCATTAAAGG	0.13702327
FM_237-ACACCAATCCACCCTA	0.13702352
FM_300-CATGGTACACAAATGA	0.13702379
FM_253-GGTGGCTAGTTCTCTT	0.13702446
FM_227-TGTGGCGGTACAATAG	0.13702448
FM_217-AGTTCGAGTTTACCTT	0.13702483
FM_225-CITE4	0.13702536
FM_278-AATGGCTAGCTCCATA	0.13702632
FM_021-GTTCATTGTAAATGTG	0.13702638
FM_021-AGGCCGTTCAGTCCCT	0.1370267
FM_187-GTCCCATCATCGGATT	0.13702749
FM_187-GTCGTAACATCATTGG	0.13702825
FM_300-CACCGTTCAGCCGGTT	0.1370286
FM_225-CITE7	0.1370295
FM_191-CTGGACGCATGCGTGC	0.1370301
FM_187-GGCACGTCACGTATAC	0.13703142
FM_168-CGAGAAGCACAAACGG	0.1370319
FM_166-CATTCATGTTCGGCCA	0.13703288
FM_191-AGTCAACTCACATACG	0.13703294
FM_232-ACGGAAGAGCTGACTT	0.13703322
FM_166-CCCATTGTCGTCACCT	0.13703401
FM_048-TTCTCCTCATGGAATA	0.13703416
FM_227-TGCAGGCAGCGCTGCT	0.13703457
FM_252-CTTTCGGGTTCAAGTC	0.13703519
FM_179-CCGAACGTCCAATGCA	0.13703571
FM_040-TACCTATCATAGTAAG	0.13703643
FM_212-TTTACTGAGGTCCCTG	0.13703653
FM_243-CITE2	0.13703695
FM_227-AGTCTCCGTGGGCTTC	0.1370371
FM_302-CGCAGGTTCACCATCC	0.1370377
FM_168-AGATGAACATGGTACT	0.13703772
FM_296-AAGCATCTCGAGTGGA	0.13703777
FM_188-TCTCCGATCTAGCCAA	0.13703834
FM_243-GGGCCATAGGCTCTAT	0.13703911
FM_225-CITE7	0.13703997
FM_283-GCATTAGGTCGCCACA	0.1370402
FM_288-TTTCACAAGTAACCGG	0.13704038
FM_262-GGTGGCTTCGCAATTG	0.13704164
FM_243-GGGAAGTCAGTATGAA	0.13704209
FM_187-TCATTGTCACTTGAAC	0.13704236
FM_267-TCAGCCTTCCATCTAT	0.13704266
FM_187-AAGACTCTCTTTGGAG	0.13704287
FM_232-CAAGCTATCCTGGTCT	0.13704298
FM_262-TTACGCCAGTAGCATA	0.13704327
FM_225-CITE8	0.13704342
FM_209-TCACTATTCCTGTTAT	0.13704382
FM_300-CTACGGGCAATCGCGC	0.13704415
FM_231-TACACCCCAACAGCTT	0.13704489
FM_069-CGGAGTCAGTCACGCC	0.13704534
FM_225-CITE7	0.13704604
FM_168-TCTAACTTCTGTGTGA	0.13704616
FM_188-TGTTACTTCCTAACAG	0.1370463
FM_181-CCTCAACAGATGTTAG	0.13704816
FM_187-ACAAGCTTCGCTTGCT	0.13704866
FM_267-CTCTCGAAGTCACTAC	0.1370492
FM_187-GCATGATAGACCATGG	0.13704994
FM_040-CTGTGCTAGTCCATAC	0.13705096
FM_243-CITE6	0.13705143
FM_225-CITE8	0.13705143
FM_267-ATGACCAAGGGCCCTT	0.1370516
FM_243-GTGACGCAGACTTCCA	0.13705209
FM_288-TGCATCCCATCGTTCC	0.13705364
FM_237-AAGTACCAGAAACTAC	0.13705458
FM_225-CITE8	0.13705485
FM_288-GTAACCATCGGCATTA	0.13705552
FM_247-CCACTTGTCAGGTAAA	0.13705644
FM_294-CTCATGCGTAGCTTAC	0.13705647
FM_295-AGCCAATCAACGTAAA	0.13705674
FM_300-TGAATCGTCTCCATAT	0.13705677
FM_225-CITE4	0.13705696
FM_265-GGGCTACAGACGACGT	0.13705735
FM_048-CGGAGTCTCGTCCAGG	0.13705786
FM_292-CITE6	0.13705857
FM_188-GTTCATTGTTAGGACG	0.1370593
FM_283-TGCCGAGAGGACTTCT	0.13705951
FM_243-CITE1	0.13705969
FM_040-ATTCTACGTTACGACT	0.13706024
FM_065-GGGCATCTCCGTCATC	0.13706224
FM_187-TTGATGGCACGATAGG	0.13706288
FM_209-AGCTACAGTCCAGGTC	0.13706413
FM_263-GAGTTGTTCAGGGATG	0.1370647
FM_187-CACAGGCTCCGCTTAC	0.13706511
FM_276-CTCCGATGTCACTACA	0.13706522
FM_283-CATCGGGCAAGACCTT	0.1370658
FM_225-CGGACACAGCAACAAT	0.13706625
FM_286-TCAAGCAGTGACGCCT	0.13706641
FM_212-ACGTTCCGTAGGCAGT	0.13706839
FM_150-AACGGGAAGCAAGGAA	0.13706942
FM_166-CGAGAAGCACGGCTAC	0.13706943
FM_185-AGGCTGCTCGACGAGA	0.13706978
FM_280-TGTGGCGTCAATCTCT	0.1370705
FM_187-ATCACTTAGCCGTAAG	0.13707255
FM_292-CITE7	0.13707264
FM_186-AGAACAACAAGCAATA	0.13707328
FM_177-CGGCAGTTCATGAAAG	0.13707425
FM_191-CCATCACTCTGTTGGA	0.13707526
FM_300-GCGATCGAGATAGTGT	0.13707557
FM_021-AGTTGGTGTAAATACG	0.13707586
FM_188-AAGTACCTCTCGCCTA	0.13707605
FM_187-CAATCGAGTCGAACAG	0.1370764
FM_243-CITE1	0.13707645
FM_166-ACCAACATCGGTATGT	0.13707665
FM_018-CATATGGGTTCCACGG	0.13707717
FM_253-TCCTTCTCAGAACTCT	0.13707724
FM_188-CACCAAATCCTGCCAT	0.13707733
FM_191-CCCAACTCACGACAAG	0.13707793
FM_227-GAGCTGCCACCAGCTG	0.13707827
FM_294-GCCTGTTCATCCGTTC	0.13707837
FM_262-CACTAAGAGATCGCTT	0.1370785
FM_302-CGGGTGTTCCCGAACG	0.13707954
FM_281-GTGGGAAGTGATTCTG	0.13708001
FM_243-TTCTAACGTGGTCCCA	0.13708073
FM_280-TAGGTACCATCCTTGC	0.1370809
FM_252-CCTCATGTCGGCTTGG	0.13708247
FM_166-CATGAGTAGTGAGTGC	0.13708296
FM_267-GGAGCAAAGCTCCACG	0.13708301
FM_187-GCAACCGTCAAATAGG	0.13708313
FM_021-ACTGAACGTAAATGTG	0.13708341
FM_294-CAACCTCAGAGCTGAC	0.13708344
FM_288-TACTGCCAGTAGTCAA	0.1370836
FM_188-TTACAGGTCCATTCAT	0.13708368
FM_187-GAGGCCTGTGACGTCC	0.1370844
FM_265-ATCACTTGTGCCAAGA	0.13708447
FM_288-CGGACACGTCCCGCAA	0.13708477
FM_055-CAAGATCGTCCGAAGA	0.13708502
FM_187-CTACTATCACTGCGTG	0.13708562
FM_188-GTCGTTCTCAATCAGC	0.13708635
FM_021-CATGCCTCATGTTCCC	0.13708666
FM_180-TCGCTTGTCTTCCTAA	0.1370869
FM_177-ACGTAGTAGGATTTGA	0.13708715
FM_281-GTGCACGAGCTACTAC	0.13708818
FM_225-ACGTACATCGCTATTT	0.13708848
FM_288-AGGCTGCGTTCCGCAG	0.13708852
FM_283-TTCCTTCAGCAAACAT	0.13708858
FM_292-CITE6	0.13708869
FM_294-GGGTGTCGTTCATCGA	0.13708915
FM_300-CCTAACCTCTCTGACC	0.13708918
FM_187-TCTGTCGAGATACGAT	0.13708931
FM_227-TACTTCACACCGAATT	0.13708964
FM_021-TCAGGTAGTTGCCTCT	0.13708973
FM_225-CITE2	0.13708985
FM_301-AGGGCCTTCTCCTACG	0.13708997
FM_227-CGCGTGACAAAGAGTT	0.1370907
FM_225-CITE3	0.13709094
FM_166-ACGCACGAGGCTCTCG	0.13709094
FM_237-ACTTAGGCAGAACTCT	0.1370928
FM_302-CTCCGATAGTGAACAT	0.13709281
FM_225-CITE1	0.13709499
FM_075-AATCCAGGTAGCGCTC	0.13709499
FM_225-CITE2	0.13709517
FM_261-CAATGACGTTGCCAAT	0.13709545
FM_187-AGGGCCTCAAGAAATC	0.13709557
FM_150-CGAGGAAGTGTGAGCA	0.13709559
FM_279-CCTAACCAGCCAGAGT	0.13709603
FM_187-TGGAGGACATGGTACT	0.13709648
FM_265-CTACTATAGCGCTTCG	0.13709676
FM_225-CITE3	0.13709718
FM_300-GTCGTAAGTCGGTGTC	0.13709757
FM_187-TCATACTCAGTGCCTG	0.13709807
FM_225-CITE2	0.13709854
FM_267-GTATTTCCAACGAGGT	0.13709876
FM_300-TCCGAAATCCCGTGTT	0.13709913
FM_294-CCTAACCGTGGTCTAT	0.1370995
FM_212-GGCACGTTCGGCTCTT	0.13709953
FM_300-TGCCGAGGTGTTGCCG	0.13710018
FM_021-GGGCACTTCACCTTAT	0.13710079
FM_243-CITE3	0.13710095
FM_292-CITE1	0.13710113
FM_247-CTCATCGAGAGATTCA	0.13710141
FM_291-CGGACACGTTAACCTG	0.13710184
FM_187-CGTTAGATCGCGTGAC	0.1371023
FM_168-CGCATGGTCAGAATAG	0.13710237
FM_225-CITE4	0.13710241
FM_021-CAGCATACATGGTCAT	0.13710295
FM_253-ACCATTTAGGGCCCTT	0.13710327
FM_232-GTCCCATCATAGTCAC	0.13710341
FM_196-GCCATGGCAGTCGGAA	0.13710341
FM_230-GAGTCATCAGTAGTTC	0.13710345
FM_225-CITE2	0.13710363
FM_166-GGGACAAGTTGTAGCT	0.13710427
FM_181-TGTTCATTCCGGCTTT	0.13710448
FM_181-TCAGCCTCAGACAAGC	0.13710655
FM_253-TAATCTCAGGTTCATC	0.13710801
FM_283-ACACGCGGTACGTTCA	0.1371081
FM_292-CITE7	0.13710842
FM_225-CITE1	0.13710909
FM_038-TGGCCAGTCTCAAACG	0.13710926
FM_225-CITE5	0.13710935
FM_225-CITE6	0.13710941
FM_225-CITE5	0.13711019
FM_246-CGCCAGAAGAGTCAAT	0.13711081
FM_021-CTGTGCTAGTGCTGCC	0.13711178
FM_187-GATAGCTGTGGGAGAG	0.13711195
FM_166-TGTTCATTCCCTATTA	0.13711223
FM_221-TCGGATAGTCAAAGAT	0.1371123
FM_300-GTCTAGATCGAACCAT	0.1371132
FM_225-ACCCTCAGTCATTGCA	0.13711327
FM_187-CAGCCAGAGAACGTGC	0.13711397
FM_169-ATTTACCCACCAGCTG	0.13711452
FM_283-TCTAACTTCTCTATAC	0.13711458
FM_262-ACTTAGGAGAGGCCAT	0.13711677
FM_274-CCGATCTAGATCCGAG	0.13711695
FM_021-GGCGTGTCAAGAAGAG	0.13711745
FM_292-CCACGTTGTTCTTGCC	0.13711803
FM_232-TTGTTTGCACTGGCCA	0.13711922
FM_187-AACAAAGCACCTGCGA	0.13711956
FM_166-AACGGGAGTAGGTTTC	0.13712035
FM_187-CTGATCCGTACTGACT	0.13712093
FM_217-CCAAGCGCAGGAGACT	0.13712113
FM_288-GAACTGTCACGACAGA	0.13712114
FM_166-TGAGGTTAGAATACAC	0.13712151
FM_232-CATTCTAGTGACACGA	0.1371217
FM_225-CITE7	0.13712312
FM_065-CACCTTGTCATAACCG	0.1371233
FM_285-CTCCTCCCATTCTCCG	0.1371246
FM_243-CITE7	0.13712475
FM_187-CCACACTCAGCAGATG	0.13712531
FM_227-GATCCCTCAACGTTAC	0.13712578
FM_225-CITE8	0.13712656
FM_187-CACTGTCAGAGCCCAA	0.13712677
FM_264-GAGACTTCAGTTCTAG	0.13712722
FM_212-CCGTGAGCAACGATTC	0.13712752
FM_166-CCGGTGAAGGGCAACT	0.13712785
FM_034-TCCACACCAAGCGCTC	0.13712789
FM_278-CTTACCGTCCCTCTTT	0.13712874
FM_223-ACAGGGAAGACGACGT	0.1371308
FM_172-CCAATGAGTTACGCCG	0.13713114
FM_291-TCGCACTCAAAGGAGA	0.13713205
FM_212-AACAACCTCGCAACAT	0.1371333
FM_290-CACAGGCTCCGTGGGT	0.137134
FM_168-ACAACCAGTAGGTAGC	0.13713405
FM_187-TCATCCGCACGGCGTT	0.13713482
FM_292-CITE1	0.13713503
FM_302-CACGTTCTCCGTACGG	0.1371351
FM_149-CCTATCGCACCGGAAA	0.13713515
FM_303-TGCAGGCCAGATCCTA	0.13713577
FM_227-CATTCATGTATCGATC	0.13713676
FM_187-GTGCTTCGTGTTTGCA	0.13713707
FM_232-AATTTCCAGTGGCCTC	0.13713728
FM_298-GGAGATGGTCGCACGT	0.1371377
FM_190-TGCATCCGTCTTACAG	0.13713779
FM_150-CTTGAGAGTCTGATAC	0.1371383
FM_028-AAGGTTCTCCTTTCGG	0.13713858
FM_239-CGCATGGAGATGTTAG	0.13713886
FM_187-TCATGAGCATCAGCAT	0.13713959
FM_161-CGAGAAGCATCAGTCA	0.13714035
FM_209-TCACTCGTCTGCGATA	0.13714056
FM_230-ACGTTCCTCACAGAGG	0.13714057
FM_244-GGCTTTCTCTTCTTCC	0.13714062
FM_172-CTGCCTAGTCCATACA	0.13714185
FM_185-TACGGGCGTCGCTGCA	0.13714199
FM_292-CITE5	0.137142
FM_173-ACGTAACCACAGCCAC	0.13714208
FM_191-GGGAGTAGTGTATCCA	0.13714229
FM_267-ACAAAGAAGTTACGTC	0.13714278
FM_277-CATTGTTGTTCGGCGT	0.1371429
FM_297-GCAGGCTCATTATGCG	0.13714342
FM_021-ATTCTACGTAAATACG	0.13714351
FM_283-ACTGCAACAGAATTCC	0.1371437
FM_065-ACGGGCTCACATGACT	0.13714434
FM_243-CITE5	0.13714442
FM_225-CITE6	0.13714689
FM_244-CTGAATGTCCAAGGGA	0.13714737
FM_171-TTTGATCCACCGGTCA	0.13714741
FM_246-GATAGAACATTGGGAG	0.13714845
FM_021-GGACAAGAGAATCTCC	0.13714895
FM_166-CTCAATTCAGAGTGAC	0.13714913
FM_021-GCAAACTTCACCTCGT	0.13714923
FM_288-GACTTCCAGTAAAGCT	0.13714951
FM_297-GTCCACTAGACATAAC	0.13714962
FM_283-TTAATCCTCAGGAGAC	0.1371497
FM_175-GAAGCGATCTTCCGTG	0.13715217
FM_279-ATGATCGCAGATACCT	0.13715234
FM_267-CCACGAGAGTCAGAGC	0.13715336
FM_237-CTTCTCTTCACTGTCC	0.13715403
FM_267-CCACTTGTCAGAATAG	0.1371546
FM_292-CITE5	0.13715468
FM_243-GTAGAGGCATCCCACT	0.13715512
FM_301-ATTCCTAGTCGGTAAG	0.13715537
FM_177-GCCATGGCAGTTAGGG	0.13715537
FM_295-GGGTGTCGTAATTGGA	0.13715567
FM_232-CTTCCTTCAACTGAAA	0.13715571
FM_179-CATAAGCGTCGATGCC	0.13715576
FM_185-TGCGACGCATACAGCT	0.137156
FM_239-CAGCAATGTGAATGTA	0.13715607
FM_219-CTGGACGAGCCAAGTG	0.13715635
FM_187-TGTCCTGCAGCTGTCG	0.13715664
FM_225-CITE2	0.1371574
FM_225-CITE2	0.1371575
FM_300-GAAGGACCATACACCA	0.13715762
FM_294-GGGCTACTCGGACAAG	0.13715804
FM_173-GAACTGTGTTCCTAAG	0.13715935
FM_283-TTCTTCCGTAAGCTCT	0.1371596
FM_243-CITE7	0.13715968
FM_243-CTGCATCGTCCATAGT	0.13715988
FM_048-GGCGTGTGTGGCGAAT	0.1371599
FM_280-TGTGATGAGCTTAAGA	0.13716064
FM_173-CACTGTCAGGAGAGTA	0.137161
FM_021-GTGCTTCCACTTAACG	0.13716123
FM_187-GAACACTCATCAGCGC	0.1371622
FM_188-ATCCCTGGTGCACAAG	0.13716237
FM_166-TATTGGGCAAAGGCAC	0.13716325
FM_121-TCATGTTGTTACCCTC	0.1371635
FM_234-AACGTCACATTGTACG	0.13716389
FM_021-GATTCAGCATTCCTCG	0.13716458
FM_239-CCGGGTATCCAAAGGG	0.13716489
FM_185-GGTCTGGGTTGTCAGT	0.137165
FM_187-AATGGCTTCCTACGAA	0.13716514
FM_021-ACCCACTCATGCAACT	0.13716578
FM_284-TATCCTAGTCAGGCAA	0.13716601
FM_187-GAGGCCTTCTAGACAC	0.13716665
FM_300-GCGTGCAGTAACACCT	0.13716757
FM_297-CATAAGCCAACGTAAA	0.13716789
FM_216-GCAGTTATCCATGAGT	0.13716805
FM_283-TGTCCCATCCTCACCA	0.13716847
FM_239-TGCGGCATCGATGGAG	0.13716877
FM_218-GACAGCCGTATGAGCG	0.13716894
FM_276-GATTCTTGTACAAAGT	0.13716957
FM_237-TGCGGGTGTAGGTTTC	0.13717055
FM_225-CITE4	0.13717102
FM_161-CCATAAGGTATGACAA	0.13717128
FM_209-GACACGCAGTACCGGA	0.13717231
FM_292-CITE7	0.13717298
FM_281-TGAGGAGAGTCAATCC	0.13717352
FM_150-GTTAGTGTCGACATCA	0.13717361
FM_212-CTAGACAAGAGGATCC	0.13717365
FM_243-AAGCCATCAACATACC	0.1371744
FM_274-TCATGCCTCAGCTTGA	0.13717496
FM_298-CCGGTAGAGGCCCGTT	0.1371775
FM_239-CATTCCGAGACATATG	0.13717759
FM_278-ACAGGGAGTGCGGCTT	0.13717858
FM_187-GCACATACAGTACTAC	0.13717955
FM_168-TAATTCCAGAGAGGTA	0.13717976
FM_225-CITE1	0.13717997
FM_227-CGCCATTCACCAGCTG	0.1371801
FM_244-ATAGAGATCCGAGCTG	0.13718118
FM_212-ACCCTCAGTCCACACG	0.13718155
FM_223-AGTTCGATCGTAGAGG	0.13718207
FM_227-GTTGCTCAGCAATTCC	0.13718225
FM_253-AGGTTGTGTGAATTGA	0.1371823
FM_021-GCTCCTAAGTCCTCCT	0.13718235
FM_191-GCCAGGTTCGACCATA	0.13718317
FM_186-GAATAGACAGCGTATT	0.1371835
FM_292-CITE2	0.13718367
FM_274-TATATCCGTACGTACT	0.13718379
FM_021-AGCTCCTAGACTCGGA	0.13718437
FM_040-CCTTACGAGTCCGGTC	0.1371849
FM_288-GAATCGTGTCTAGGCC	0.13718525
FM_173-TGGGATTTCCATACAG	0.13718602
FM_239-GCACATAGTCTACACA	0.13718657
FM_225-CITE5	0.13718714
FM_274-GTGCTTCAGGTATAGT	0.13718857
FM_274-AAGGAATGTGTAACGG	0.13718884
FM_227-TGAGGGACATGTGGTT	0.1371892
FM_243-TGTTCTACACATATCG	0.13718973
FM_187-TTCCTTCAGGGCAGAG	0.13718979
FM_021-TGGGAAGTCTTCATGT	0.13718985
FM_239-TCGAAGTCATTACGGT	0.13719022
FM_021-CACAGGCGTCTCCATC	0.13719048
FM_291-ATCGGATGTGCCTTCT	0.13719079
FM_021-ATAAGAGCATATGGTC	0.13719091
FM_267-GCATCTCTCGTGTGGC	0.13719156
FM_261-CAACCTCAGTCTGCGC	0.13719161
FM_262-GAGTGTTGTACTGAGG	0.13719197
FM_166-GAGATGGCACCAGACC	0.13719247
FM_288-TGTGATGGTGAGAGGG	0.13719249
FM_284-TGCTTGCTCTACTTCA	0.13719268
FM_267-TCATCCGTCACTACTT	0.13719279
FM_187-TAATTCCCATGAGAAT	0.13719289
FM_252-ATCCGTCGTGGCTGCT	0.13719419
FM_163-TGAGCATGTTCTTGTT	0.13719474
FM_021-CTCTACGCAAGAAGAG	0.13719572
FM_286-CGGCAGTCAAGTCCCG	0.13719626
FM_187-TATTGCTAGCTCGACC	0.13719629
FM_021-GCCAAATTCTAACTTC	0.1371964
FM_172-CTCCTCCAGGGTCTTT	0.1371965
FM_187-TCTATACGTCACTCGG	0.13719702
FM_253-CCCGGAATCCGGTTCT	0.13719746
FM_237-CTCAAGAAGGACCCAA	0.13719794
FM_297-CGTTGGGCATACACCA	0.13719884
FM_231-TTGCGTCAGGTTTACC	0.13719957
FM_121-TATCCTATCTAGACAC	0.13719988
FM_176-TTTACCAGTCCAGCGT	0.13719997
FM_227-AGCGATTGTATAGCTC	0.13720007
FM_225-CITE5	0.13720079
FM_040-TACCTTATCCTATGTT	0.13720094
FM_038-ACGGCCAGTAGTGAAT	0.13720113
FM_239-GGAATCTAGCTGTGCC	0.13720125
FM_295-TCAGCAATCTCTTGCG	0.1372014
FM_168-TCGCACTAGTTATGGA	0.13720284
FM_296-CATACCCAGCGTCTGC	0.1372029
FM_021-ACCAGTATCAGGCAAG	0.13720362
FM_225-CITE5	0.13720368
FM_303-ATGTCCCAGAAGCGAA	0.13720414
FM_021-TGTGGTAAGTGAACGC	0.13720427
FM_191-CCGGACAGTTTACGAC	0.1372043
FM_267-CACAACATCAGTCATG	0.13720524
FM_227-GCAACATTCTTCGCTG	0.13720706
FM_267-AGTGTTGGTGCAATGG	0.13720721
FM_227-GAAGCCCGTGGCTCTG	0.1372076
FM_292-CITE8	0.13720801
FM_227-CGGAACCTCATTCACT	0.1372089
FM_229-ATGTCTTCACTACCCT	0.13720931
FM_226-TGATTCTAGAATACAC	0.13720939
FM_150-CACCAAAAGAGAGCGG	0.1372099
FM_225-CITE8	0.13721049
FM_297-TTCTTCCAGAGCAGCT	0.1372107
FM_232-GATCAGTTCGTCTAAG	0.13721095
FM_175-GATGGAGCAGACAAAT	0.13721123
FM_188-GATCAGTTCAAGCTGT	0.13721134
FM_259-TTCGCTGCAGGCTATT	0.13721146
FM_243-CITE4	0.13721147
FM_227-GTGCAGCGTCGACGCT	0.13721193
FM_243-GGTTCTCAGTGTTGAA	0.13721311
FM_296-CCGGGTAAGGTCGACA	0.13721363
FM_187-GACCGTGCACAAGTTC	0.1372138
FM_187-ATTGTTCTCCTTTAGT	0.13721423
FM_284-CTAGGTACATTGCAAC	0.13721472
FM_225-CITE7	0.1372148
FM_263-AGCGTATTCCGCGGAT	0.13721524
FM_244-GTTATGGAGGGTACGT	0.1372153
FM_243-CITE4	0.13721624
FM_187-ATAGAGATCGCTGCGA	0.1372164
FM_225-CITE2	0.13721736
FM_232-GTTGCGGAGATACATG	0.13721749
FM_229-ATGTCCCCATGACTGT	0.13721773
FM_168-CAGTTAGGTGGATCAG	0.13721795
FM_285-GAACACTCACGTCTCT	0.13721803
FM_290-GCATTAGGTTATGTCG	0.13721831
FM_227-GTCACGGGTGTTCATG	0.13722004
FM_168-ACTTTCACATTGCTTT	0.13722016
FM_187-TCCACCATCTGTCTCG	0.13722059
FM_225-CITE7	0.13722079
FM_243-CITE2	0.13722102
FM_216-CTCACTGCATCGTTCC	0.13722134
FM_237-TGCTGAACACTGTCGG	0.13722138
FM_260-GATGAGGCAGAGAGGG	0.13722198
FM_288-ACGGGTCGTCATACCA	0.13722284
FM_173-AGTTCGAAGGGAGTTC	0.13722296
FM_288-TATGTTCTCAGTGCGC	0.13722298
FM_166-CAACAGTAGCGTGCCT	0.1372236
FM_018-TCATTACAGCGGATCA	0.13722366
FM_168-TCGCAGGCATTGCAAC	0.13722374
FM_191-GTAACACAGACCAAGC	0.13722453
FM_292-CITE1	0.13722472
FM_227-ACCCTCATCGCTAGCG	0.13722488
FM_245-CTACGGGGTTGGAGAC	0.13722505
FM_292-CITE6	0.13722554
FM_267-ACACGCGGTGGCTGCT	0.13722764
FM_239-GTTACCCAGAGATGCC	0.13722835
FM_166-TGAGACTAGAGCATAT	0.13722856
FM_261-AACCAACTCCCTTTGG	0.13722947
FM_227-TAAGCGTGTTGGTACT	0.13723016
FM_225-CITE8	0.13723044
FM_297-CCCTTAGTCCCATAAG	0.13723178
FM_187-CTCAGTCGTCAACGCC	0.13723212
FM_225-CITE4	0.13723214
FM_243-CITE4	0.13723314
FM_019-CATCGAAAGTACGCCC	0.13723333
FM_225-CITE2	0.13723335
FM_300-TTGGGATGTTCCCAAA	0.13723396
FM_267-TGGGCGTCACACCGAC	0.13723451
FM_265-TCTGGCTAGTATAACG	0.13723473
FM_297-TCGTAGAGTCGTCAGC	0.13723493
FM_212-GTGTTAGGTATTTCCT	0.137235
FM_239-AACTTCTAGCTCCGAC	0.13723518
FM_048-GCATACATCGTCCGTT	0.13723522
FM_225-CITE2	0.13723549
FM_225-CITE7	0.13723664
FM_191-CCCTGATTCCGTGCGA	0.13723703
FM_279-AGATAGAAGTAGACCG	0.13723713
FM_065-AGAGCTTGTACTTCTT	0.13723733
FM_259-GTCTAGATCCGGTAGC	0.13723817
FM_292-GTAACCAGTCAACGCC	0.13723958
FM_287-CTCCGATCAGAGGAAA	0.1372403
FM_290-GGAGGTAAGTCTGGAG	0.1372403
FM_021-TCGCGTTTCACAACGT	0.13724081
FM_223-CCGGTGAGTATCGTAC	0.13724098
FM_166-AGAAGTAAGTATGGAT	0.13724111
FM_292-CITE1	0.13724118
FM_292-CITE4	0.1372413
FM_300-TTTACTGCAGAGGCAT	0.13724183
FM_237-AGACACTAGCATAGGC	0.13724226
FM_296-TTCCGGTGTCTTACTT	0.13724282
FM_168-TGGTACAGTCTAGGTT	0.13724363
FM_296-CAGCAATTCCGATCGG	0.13724421
FM_187-ATTGTTCTCGCCTAGG	0.13724443
FM_230-TTCACCGGTGTCCCTT	0.13724457
FM_225-CITE6	0.13724464
FM_297-ACATTTCCAAATTAGG	0.13724524
FM_283-TCATATCAGCATCAAA	0.13724531
FM_225-CITE8	0.13724533
FM_296-ACATCCCCAACGCCCA	0.13724577
FM_232-AAAGGTACACCGTCTT	0.13724586
FM_028-CTGAAACGTCGCTTTC	0.13724606
FM_048-TTCTCCTCAACTTGAC	0.13724709
FM_200-CGCCAGAAGTAGTCAA	0.13724713
FM_187-CATTTCAGTACGAGTG	0.13724735
FM_166-TCCTTTCAGCGTTACT	0.13724752
FM_246-AGCATCAAGAACGCGT	0.13724758
FM_243-CCTCCAAAGACCAAGC	0.1372478
FM_262-TCTCAGCCACTTCTCG	0.13724826
FM_227-TGAGCGCTCTAGCAAC	0.13724835
FM_021-CACCAGGGTGACCAAG	0.13724856
FM_188-ATGCATGGTCGCATGC	0.13724871
FM_198-AGCGTATGTCATCAGT	0.13724975
FM_168-AGGACGAGTGGTATGG	0.13725007
FM_237-TCTTAGTCACAAGCAG	0.13725056
FM_187-CTAACTTGTACGTTCA	0.13725074
FM_225-CITE4	0.13725099
FM_246-CGATGGCAGGGTAATT	0.13725157
FM_187-TACAACGGTTACGATC	0.13725173
FM_150-GCTTTCGCAGCTGTTA	0.13725185
FM_278-AGCGCCAGTGTTAGCT	0.13725212
FM_071-CAGCAGCGTCATATCG	0.1372526
FM_121-GTGAGGAGTACAAACA	0.1372526
FM_172-CATTGAGCAGAGCTAG	0.13725261
FM_286-CCAATGATCGACGACC	0.13725263
FM_187-CGTGATAAGCGGTAAC	0.13725266
FM_225-CITE7	0.13725314
FM_149-GTCTAGACAGGCATTT	0.13725334
FM_225-CITE5	0.13725387
FM_236-GTTGCGGGTCCCGGTA	0.1372542
FM_187-GTCTGTCAGTCCGCGT	0.13725474
FM_209-AGCCAGCAGTCCCAGC	0.13725609
FM_168-TTGAACGAGAGAGTGA	0.1372564
FM_267-ACATCCCCAGAAGCTG	0.13725644
FM_018-CGATTGATCATGCTCC	0.1372566
FM_243-CITE1	0.13725735
FM_232-CACTGTCCAGGAATCG	0.13725753
FM_292-CITE5	0.13725787
FM_227-CGAATTGGTTGCTAGT	0.13725819
FM_168-AGGTAGGTCACGAGGA	0.13725847
FM_261-AGCCACGCAACGTATC	0.13725871
FM_225-CITE2	0.13725877
FM_185-ATCACAGCAACGGTAG	0.13725878
FM_300-AAGAACACATGAGTAA	0.13725905
FM_179-ACTGCAATCTAGCATG	0.13725977
FM_293-GGAACCCAGGCGAAGG	0.1372599
FM_166-GTGCACGGTGACTCTA	0.13726026
FM_227-GACAGCCCAAAGAACT	0.13726088
FM_278-GGGACCTAGGGAGTTC	0.13726102
FM_150-GTGGCGTCACTGCATA	0.13726117
FM_217-GGGTTATAGAGAGCGG	0.13726154
FM_283-GTGCAGCTCGAATCCA	0.13726169
FM_021-GTGCATATCATCTGCC	0.13726191
FM_225-CITE7	0.13726296
FM_021-GCTGCAGAGGTGACCA	0.13726313
FM_185-AAAGGTAAGTTGTCAC	0.13726366
FM_187-GGCTTGGAGTTCACTG	0.13726453
FM_187-CAATTTCTCTACCTTA	0.13726455
FM_225-CITE3	0.13726456
FM_260-TCAATTCAGGGCAGGA	0.13726468
FM_292-CITE8	0.13726476
FM_223-CTCATCGTCCGAGTGC	0.13726506
FM_228-CAGAGCCAGGCGAAGG	0.13726549
FM_048-CCCAGTTGTATTAGCC	0.13726574
FM_280-TGAATCGTCGATCCAA	0.13726588
FM_217-TCACAAGGTTGACGGA	0.13726598
FM_289-GGGCCATTCCGCGGAT	0.13726602
FM_212-ACTTAGGCAATTGAAG	0.13726692
FM_166-GCCGATGCAAGCAGGT	0.13726774
FM_246-GGCGTCATCTATGCCC	0.13726786
FM_187-GTAGAAATCTCCACTG	0.13726793
FM_196-GCCAGGTGTGCGTCGT	0.13726853
FM_274-CGTGAATGTATGGGAC	0.13726902
FM_185-GTAATGCAGGTGCATG	0.13727008
FM_292-CITE1	0.13727018
FM_297-CCTCATGGTTGTGCAT	0.13727029
FM_244-TGCAGATGTGTATACC	0.13727124
FM_168-CATGCAACACAGCTTA	0.1372722
FM_168-ATTATCCGTATCCTTT	0.13727222
FM_065-GATGAAAGTATTCTCT	0.13727258
FM_225-CITE2	0.13727266
FM_237-ATGGATCCAGGTCTCG	0.13727306
FM_212-TATATCCTCATGACAC	0.1372732
FM_021-CCGGGATAGATCCCAT	0.13727354
FM_284-GGGTATTCACTTTATC	0.13727441
FM_175-TATTGGGAGTGCACTT	0.13727787
FM_279-ATGGGAGAGACGCCAA	0.13727792
FM_168-TAACGACGTCAAACGG	0.13727832
FM_227-AGGTTGTGTGCGTGCT	0.13727842
FM_021-CATTATCAGTCCTCCT	0.13727868
FM_230-TGATCTTAGATTGTGA	0.1372787
FM_166-CGGTCAGTCGTAATGC	0.13727942
FM_187-CGGGTGTGTTTCCATT	0.13727978
FM_187-GGATGTTCAGAGGCAT	0.13727988
FM_296-GTTGCGGCAATAGTGA	0.13728102
FM_297-TAAGCCAGTTAATCGC	0.13728149
FM_225-CITE2	0.13728161
FM_216-CATGCTCCACCAACAT	0.1372821
FM_281-TTCACCGGTTTGTTCT	0.13728313
FM_302-GAACGTTCAGAACATA	0.13728368
FM_225-CITE6	0.13728389
FM_187-TGTTTGTCAACTGTGT	0.13728473
FM_237-CGCATGGCACGCAAAG	0.13728522
FM_216-TCATTCATCTTTACAC	0.13728526
FM_227-ACAAGCTTCCTCACCA	0.13728534
FM_173-AGGTTGTAGCTCACTA	0.13728547
FM_239-TAGGTTGGTCCGCAGT	0.13728549
FM_209-ACGGTCGAGTCATGAA	0.13728654
FM_262-ATGACCAGTTGTCCCT	0.13728656
FM_244-AAGGAATGTGGGATTG	0.1372867
FM_288-GGCAGTCAGGAACTAT	0.1372868
FM_187-GTGTCCTAGTTCTACG	0.13728692
FM_187-CTGAGGCAGTCGAAAT	0.13728733
FM_262-CTGTAGACAAGGCGTA	0.13728811
FM_284-CTCATGCTCCCAATAG	0.13728842
FM_283-AGCTACAGTTCGGTAT	0.13728946
FM_187-GCGGATCAGACGATAT	0.13728946
FM_225-CITE7	0.1372902
FM_292-CITE7	0.13729045
FM_284-CTACGGGGTGGTCCGT	0.1372908
FM_209-CCGGGTATCAAATGCC	0.13729098
FM_021-ACACCGGGTTTGACAC	0.13729127
FM_283-AAGGTAAGTGCCCTTT	0.13729165
FM_283-TACCTGCTCACTGTCC	0.13729204
FM_166-TCGTCCACATCTGCGG	0.13729244
FM_048-TTGCGTCGTGCTTCTC	0.13729273
FM_186-CAGGTATCATTCCTCG	0.1372935
FM_208-GTGCTGGTCCTCGCAT	0.137295
FM_150-TACTTACAGATCACTC	0.13729537
FM_290-TTCCAATTCTCGGTAA	0.13729613
FM_284-GTGAGCCGTAGTGCGA	0.13729799
FM_227-CCAATGAAGGCAGTCA	0.13729857
FM_021-CGTGTCTTCCCAAGTA	0.13729912
FM_298-GAAGGACCAGAACTAA	0.13729939
FM_283-CATCAAGCATTGTACG	0.13729943
FM_186-CATGCAATCCAGCTCT	0.13729997
FM_187-TTGTGTTGTCTTTCTA	0.13730168
FM_188-CAGTGCGGTGGACCTC	0.13730197
FM_187-TCATACTTCGGATACT	0.13730249
FM_267-GGATCTACAAATTGGA	0.13730259
FM_236-AAGCGAGGTGTTATCG	0.13730271
FM_212-TGTAACGTCGGCAGTC	0.13730371
FM_288-ACAGAAACAAACTAAG	0.13730462
FM_021-TGAGCATCAAGCGTAG	0.13730471
FM_237-ATTTCTGGTTGTTGTG	0.137305
FM_246-CTGCAGGAGTAACGTA	0.13730514
FM_175-ACTCCCAAGGAGCTGT	0.13730529
FM_166-GGGACTCTCTGTTCAT	0.13730572
FM_239-GACGTTAGTAGTGTGG	0.13730581
FM_260-GACTTCCTCACCGGTG	0.1373074
FM_243-CITE7	0.13730773
FM_187-GTAACACTCCGTCACT	0.1373089
FM_149-GTTGTGACAGACAATA	0.1373092
FM_248-TCATATCCAGTCGCTG	0.13730924
FM_188-ACAAAGACAGCTTCGG	0.13730931
FM_188-CTCATCGAGGCAGGTT	0.13731018
FM_173-CTAGACAGTGTATTGC	0.13731036
FM_187-ACTTCCGTCGACCTAA	0.13731042
FM_262-AGTAGCTCACACGGTC	0.1373105
FM_225-CITE7	0.13731061
FM_187-TTCACGCGTATCCCAA	0.13731076
FM_188-TCCGAAAGTCCGAAAG	0.13731104
FM_186-CTCAACCGTCGCAACC	0.13731107
FM_168-GAAGGACGTCTGATCA	0.13731122
FM_292-CITE6	0.13731156
FM_227-CACTTCGAGTGTTGTC	0.13731164
FM_218-TGTGAGTTCTTGGATG	0.13731174
FM_225-CITE1	0.13731219
FM_187-TACTTCAGTCCAATCA	0.13731274
FM_180-GGGTGAAAGGCTTAAA	0.1373135
FM_199-ATCCGTCCAAGTGCTT	0.13731374
FM_247-AGACAGGGTAATTAGG	0.1373142
FM_048-CCTAGCTCACTTGGAT	0.13731474
FM_226-CAAAGAAAGTCATCCA	0.13731582
FM_212-GTGGAAGCATGTGACT	0.13731635
FM_048-GGCGTGTAGGCCCTTG	0.13731696
FM_225-CITE5	0.1373172
FM_055-GTTCATTGTATTCGTG	0.1373173
FM_175-GTGACGCCAAGAGAGA	0.13731742
FM_226-AGACACTAGACATGCG	0.13731802
FM_253-TGTTACTTCACTTGGA	0.13731924
FM_274-ACCGTTCAGCACCCAC	0.13731982
FM_282-CTCCAACCATCGATAC	0.13731985
FM_166-GATCAGTTCTGGTTGA	0.1373199
FM_209-GAACGTTGTACGTGAG	0.1373201
FM_166-CTGAATGTCACACCGG	0.13732037
FM_018-CACATTTGTTCGGGCT	0.13732049
FM_261-CATTGAGAGGATGAGA	0.137321
FM_274-TATTGCTGTCCAAAGG	0.1373214
FM_187-CTCCCTCAGACGACGT	0.13732162
FM_253-CCGATGGTCGCTCCTA	0.1373217
FM_187-GGTTCTCCATACTGAC	0.13732249
FM_239-TGTTTGTGTAGTCGGA	0.1373227
FM_169-TCTTTGATCTACACAG	0.13732351
FM_187-TCAAGACGTGCCGAAA	0.13732427
FM_288-TCGACCTGTCCTGAAT	0.1373243
FM_292-CITE1	0.13732506
FM_187-ACGGGTCAGCTAATCC	0.13732517
FM_248-GCAGTTAGTCAGGAGT	0.13732578
FM_227-TGACGCGAGAGTCACG	0.13732666
FM_172-TACTTGTTCACGACTA	0.13732667
FM_200-TCATATCAGTGAGTGC	0.13732712
FM_034-GACACGCAGCAGGTCA	0.13732722
FM_166-TCATGGAGTAACGTTC	0.13732727
FM_239-GTAGGAGGTCCGGCAT	0.13732757
FM_298-GTAGATCGTCGTGGAA	0.1373276
FM_267-GGGCTACCAGGTTCGC	0.13732794
FM_277-GTTGCTCTCGACGCTG	0.13732873
FM_187-CCCTTAGGTTGTGGAG	0.13732885
FM_180-TCGCACTAGTACAGCG	0.13732946
FM_173-TGGATGTAGCACTCCG	0.13732964
FM_227-TGAGCATGTCAGCTTA	0.13733193
FM_187-CTTCTAAGTACGTGAG	0.1373322
FM_303-AATGACCAGGATCACG	0.1373325
FM_187-GCCCAGATCGTTACCC	0.13733257
FM_262-TCTTTGAAGCAAATGT	0.13733265
FM_187-AGTTCCCCACCCAAGC	0.1373331
FM_301-TACCTGCAGAGTACCG	0.13733314
FM_191-AGAACAAAGCATCAGG	0.13733329
FM_225-CITE1	0.13733457
FM_292-CITE2	0.13733524
FM_166-ACTTATCAGTCTGCGC	0.1373364
FM_191-CAGCCAGGTCCACAGC	0.13733731
FM_028-TCATTTGGTCCTCCAT	0.13733754
FM_161-CAGTGCGTCCATCTGC	0.13733755
FM_225-CITE7	0.13733844
FM_283-CATCCGTCACAGCCTG	0.13733885
FM_267-ATATCCTTCATAGAGA	0.13733894
FM_253-CTGGTCTGTTCGGTAT	0.13733922
FM_187-TACCGGGTCAAGTCTG	0.1373395
FM_175-AGTTAGCAGGCACAAC	0.1373396
FM_284-TATTGCTTCGAGAGCA	0.13734007
FM_267-CCCTCAACATTGAAAG	0.13734037
FM_187-ACTCTCGTCTTTCCAA	0.1373405
FM_186-TGGGATTTCAAACCTG	0.13734126
FM_297-TACCCGTCAGGCTCTG	0.13734151
FM_251-CCACGAGTCTACGGTA	0.1373417
FM_225-CITE2	0.13734199
FM_283-ACAGGGAAGTGGTCAG	0.13734272
FM_223-ATGAAAGCACCGTGAC	0.13734289
FM_288-TGTAGACAGAGATCGC	0.13734302
FM_230-GGTGTTAGTACCGGCT	0.13734321
FM_227-GCTACAAAGCCGTTAT	0.13734354
FM_274-TCGTAGAGTCGTACAT	0.137344
FM_227-CCGGGTAGTATAGGGC	0.13734414
FM_188-TGTTCCGGTTGGGATG	0.13734536
FM_028-GCTTGAAAGGAACTGC	0.13734601
FM_120-CTATCTATCACTGGGC	0.13734609
FM_288-ATGAGTCGTGGTGATG	0.13734683
FM_191-TAGCACATCAAGAGGC	0.13734686
FM_239-AAAGAACTCAGCGCAC	0.13734743
FM_187-CACCAAAAGCGGACAT	0.13734768
FM_187-GAAGCGAGTTCGTGCG	0.13734809
FM_171-GGCACGTTCTCGCTCA	0.13734838
FM_187-TTACGCCAGGCTCAAG	0.13734877
FM_239-CAAGAGGTCGACGTCG	0.1373492
FM_227-CCGAACGGTGAACCGA	0.13734922
FM_245-CCGGTGACAGAACGCA	0.13734956
FM_288-GGGTGAAAGGTCTTTG	0.13734959
FM_280-TCGAACAGTCCGAAAG	0.13734967
FM_048-GCTGGGTCATAGTAAG	0.13735004
FM_283-GACCAATCACGCGTCA	0.13735029
FM_267-TACTTCATCGGCATTA	0.13735032
FM_267-CAGTTAGAGCTCGTGC	0.13735142
FM_209-GGCTGTGGTAGCTTGT	0.13735153
FM_227-TTACTGTTCGCGATCG	0.1373524
FM_283-ACTGCAAAGAATAGTC	0.137353
FM_285-GATGATCTCGTTCTCG	0.13735321
FM_239-AGGCCACTCGCCATAA	0.1373533
FM_187-AAGCATCAGAGAGCCT	0.13735352
FM_244-TACCGGGAGTTGGAGC	0.13735375
FM_300-TGCTCGTGTGGCTGCT	0.13735385
FM_267-TGATGGTGTACAGAAT	0.13735466
FM_187-CTCATCGTCCGAAGGA	0.13735518
FM_225-CITE4	0.13735582
FM_294-GATGGAGCACTTCTCG	0.13735604
FM_225-CITE7	0.1373562
FM_175-GTTCGCTAGACCCTTA	0.13735671
FM_019-CTACATTAGATACACA	0.13735682
FM_243-CITE7	0.1373571
FM_300-ATTGTTCGTGGGAGAG	0.13735743
FM_261-TGCTTCGCATGTTCGA	0.13735817
FM_288-CTTAGGAAGTCGAATA	0.13735901
FM_179-CACTGTCCATCTAGAC	0.13735956
FM_277-GGAATGGAGGGCAGAG	0.13735965
FM_187-CGAGGAAGTGAGAGGG	0.13735987
FM_187-GGGTATTCAGCTTTGA	0.13736011
FM_237-TTCCTTCAGCGTTCAT	0.13736023
FM_289-GCATCGGGTATGGTTC	0.13736045
FM_187-GTAATCGTCTGTTGGA	0.13736117
FM_262-AAAGGATAGCAAGCCA	0.13736162
FM_230-ACTTATCGTCTTACAG	0.13736291
FM_244-TTGTGTTCACGACCTG	0.13736297
FM_227-CTCCCAACACATGTTG	0.13736305
FM_188-AACTTCTCAGAACTTC	0.1373631
FM_244-CATCGCTAGCAGTACG	0.13736345
FM_283-CACTAAGGTCCTTGTC	0.1373637
FM_243-TCAAGTGGTTTCACTT	0.13736387
FM_187-CACACAACAGCGGTTC	0.13736542
FM_296-TTGATGGAGTTTCAGC	0.13736556
FM_284-TCGAACAGTTTCGGCG	0.13736558
FM_232-ACAGAAAGTATGGGAC	0.13736576
FM_227-CTTCTCTGTACCCGAC	0.13736606
FM_267-CAGGTATTCTTCCCGA	0.1373662
FM_297-GATGACTCAGAGCGTA	0.1373667
FM_187-ATTGTTCCATAAGCGG	0.13736787
FM_294-GATTGGTCAATCGCCG	0.13736854
FM_239-CTGTCGTGTTGAATCC	0.13736911
FM_278-AAACCCAGTTTCGTGA	0.13736929
FM_302-CCTACGTGTGATGTAA	0.13736963
FM_187-TACGGTAGTTGCAACT	0.1373705
FM_225-CITE1	0.13737105
FM_230-CTCTCGAAGTCTGTAC	0.13737124
FM_283-TCGGATAAGGTATTGA	0.13737147
FM_188-GGGACTCAGTCATGCT	0.13737176
FM_168-AAACGCTCAGCGTACC	0.13737185
FM_168-ACTCCCAGTCTGCGCA	0.13737236
FM_179-TCATACTTCAGATTGC	0.13737296
FM_284-CCGATGGCATAATCCG	0.13737343
FM_187-TCGACCTAGGAGATAG	0.13737412
FM_065-ACACCAAAGTGGTCCC	0.13737415
FM_187-AGGGTTTGTATCGAAA	0.13737448
FM_187-GAGACTTCAGAAATCA	0.13737448
FM_292-CITE7	0.13737552
FM_301-GTAGCTATCTGGGATT	0.13737567
FM_236-CAGCAATGTTCATCTT	0.13737701
FM_187-AGACCATTCGGAATTC	0.13737713
FM_252-CTGAGGCTCTACACTT	0.13737717
FM_227-GTAGAGGAGGATTACA	0.13737729
FM_293-GCGAGAACATGATCTG	0.13737749
FM_048-TCGTAGAGTACCGTAT	0.13737771
FM_212-GGGAGTACAGTAGAAT	0.13737784
FM_300-CCGATCTGTATGGTAA	0.13737792
FM_166-CAATCGAGTTCGGTAT	0.13737793
FM_227-TATTTCGAGATACGAT	0.13737795
FM_225-CITE4	0.13737877
FM_226-CATACAGGTCCTTTGC	0.13737993
FM_283-GCGTTTCTCCACCTCA	0.13738024
FM_262-CCTTTGGCAGAGGCAT	0.1373805
FM_239-GCTCAAAGTAGTCGTT	0.13738061
FM_187-ATCGGATGTATGTCAC	0.13738072
FM_292-GTTAGTGAGTCCTGTA	0.13738076
FM_166-TTCGCTGAGAGTCTTC	0.13738105
FM_292-CITE6	0.13738228
FM_300-TTCAGGAAGGGACAGG	0.1373824
FM_261-GTAGGTTAGTCCCGGT	0.13738291
FM_175-TGCGATATCGGTAGAG	0.13738292
FM_239-CTCCCTCAGGTAGTAT	0.1373834
FM_185-CAGGTATGTTAGGGTG	0.1373853
FM_243-CITE2	0.13738543
FM_261-CCCTCAATCAACCCGG	0.13738564
FM_218-ATTCTACTCAAGTAAG	0.13738598
FM_291-CAGGCCAAGGTTACCT	0.13738637
FM_289-CGATCGGTCCTATTGT	0.13738647
FM_209-TCATTGTTCCGTTTCG	0.1373865
FM_166-AGGAGGTCAATTCGTG	0.13738656
FM_283-TCTGTCGAGTCTGGTT	0.13738662
FM_227-ATCACTTAGTCATGGG	0.13738668
FM_217-AAACCCATCGACCCAG	0.1373869
FM_288-AGACACTAGCTTGTTG	0.13738696
FM_120-TACCGAACACAAATGA	0.13738705
FM_227-AAGGAATGTTACCCTC	0.13738768
FM_285-ATCATTCTCGCTCTAC	0.13738789
FM_187-CATTCCGAGGGAGTGG	0.13738829
FM_180-TGAGGGATCATTACTC	0.1373887
FM_288-CATTGTTAGGTTCTAC	0.13738945
FM_237-CGTTAGAAGACGACTG	0.13739195
FM_121-TATCCTACATCCTATT	0.13739203
FM_168-CAACCTCAGCCGATAG	0.13739215
FM_232-AGTAGCTAGGTAAACT	0.1373922
FM_188-TGGTAGTGTAGCGTCC	0.13739227
FM_283-GTGGAAGGTATAGGGC	0.13739589
FM_166-GTGAGCCGTAGGCTCC	0.13739666
FM_187-GATTCTTGTACTAAGA	0.13739683
FM_292-CITE7	0.13739769
FM_209-CTCATGCGTGGCCACT	0.13739836
FM_267-TAGACCATCTCATTGT	0.13739856
FM_225-CITE3	0.13739878
FM_261-TACCGAACACGTGTGC	0.13739924
FM_187-GAGCCTGCAATACCCA	0.1373997
FM_225-CITE2	0.13740143
FM_071-CACAAACGTAAGTGTA	0.13740154
FM_227-TCGGTCTTCCAAGCTA	0.13740164
FM_267-CTGAATGGTAGCTCGC	0.13740191
FM_298-GGTTCTCAGATCCGAG	0.13740245
FM_171-ACTGCAAAGGCGAAGG	0.13740252
FM_180-TATACCTAGGACTAAT	0.13740437
FM_276-AAGCGTTGTAGAAACT	0.13740477
FM_168-AAACGAATCCGTGTGG	0.13740498
FM_295-TCCATCGAGTCAATCC	0.13740626
FM_187-TTACGTTCATCTAACG	0.1374068
FM_264-ACTTCGCGTGTGAATA	0.13740742
FM_303-GACCGTGTCTCTGGTC	0.1374081
FM_216-AGTTCGAAGCAGCGAT	0.13740812
FM_291-CGAGGCTAGCGACCCT	0.13740827
FM_225-TGCATGATCTGTACAG	0.13740861
FM_252-AAGGTAATCCAGTGCG	0.13740973
FM_246-GAGTGTTGTGCATGAG	0.13740988
FM_225-CITE7	0.13741045
FM_171-TCCGTGTTCCGTAGGC	0.13741052
FM_302-AGAGCAGCAGTAGAAT	0.13741055
FM_149-TTCATGTAGGACTAAT	0.1374119
FM_289-TCTACATTCGCTCTCA	0.13741274
FM_172-ACCGTTCTCCCATAGA	0.1374131
FM_263-CTGATCCTCCTTCTAA	0.13741331
FM_226-TATTGCTCAGAAATTG	0.13741358
FM_225-CITE2	0.13741381
FM_291-TCCGATCCAGCGTAGA	0.13741402
FM_292-CITE3	0.13741475
FM_225-TGTTCCGCAGTCTTCC	0.1374148
FM_286-GTAGAGGAGACTACCT	0.13741505
FM_212-CCGATCTTCGTGACTA	0.13741529
FM_161-AAAGTGATCATGGTAC	0.13741581
FM_297-GGGTAGACATACGCAT	0.13741605
FM_301-TAACTTCAGAGAGTGA	0.13741621
FM_040-ACGGGCTAGGCTCATT	0.13741645
FM_187-AATGACCCATCCTAAG	0.13741684
FM_075-TCACAAGTCAAAGACA	0.13741687
FM_187-TCCATCGCAACCGCTG	0.13741763
FM_187-AACAAGATCACCGGTG	0.13741769
FM_225-CITE2	0.13741793
FM_227-CTATCCGAGAAGCTGC	0.1374186
FM_296-AGGTGTTTCGTTTACT	0.13741863
FM_225-CITE4	0.13741988
FM_223-AACGAAAAGGGACCAT	0.1374199
FM_166-GTCGTTCAGGGACACT	0.13742009
FM_267-TCATTACTCATCACAG	0.13742077
FM_034-GATCTAGAGCCACTAT	0.13742146
FM_175-GTACAACTCCTTACCG	0.13742232
FM_187-TGTGTGACAGAACTAA	0.13742267
FM_187-TCAGTCCTCACTGATG	0.13742295
FM_021-CGGAGTCCATCACCCT	0.1374237
FM_172-TCAAGACGTTTCCCAC	0.13742386
FM_168-TACGCTCAGCGACTTT	0.13742432
FM_217-CCGGACATCATTCACT	0.13742511
FM_303-TATCAGGCAGGACATG	0.13742615
FM_187-AGACACTAGATTGAGT	0.1374263
FM_283-TCTCACGGTTATTCCT	0.1374272
FM_187-ACCCTCAAGACGCATG	0.1374277
FM_225-CITE3	0.1374278
FM_225-CITE1	0.1374279
FM_261-GTTGAACTCAGGAAGC	0.13742799
FM_267-CTACCCAAGGCGTTAG	0.13742813
FM_173-ACGTCCTTCGGTCGGT	0.13742815
FM_187-TGGGAAGAGCAGATAT	0.13742864
FM_291-CTACATTTCAGACCCG	0.13742892
FM_278-TATACCTTCTCTTGCG	0.13742986
FM_227-TAGGGTTTCAACGTGT	0.13743004
FM_185-CACTAAGCAGCCTATA	0.13743041
FM_166-TTGAGTGCAGGTCAAG	0.13743061
FM_172-AGAGAATCAGGAACCA	0.13743107
FM_187-ACTCTCGTCCTACAAG	0.1374313
FM_188-TCTACATCACTGGACC	0.13743146
FM_280-CATCCACTCCGTGTGG	0.137432
FM_166-TTCTTGAGTGACACAG	0.1374322
FM_187-GACGTTAAGACCACGA	0.13743241
FM_293-GGTGTCGTCACAACCA	0.13743247
FM_259-CATTTCAGTAGCCCTG	0.13743287
FM_187-TCGGGCAGTTGTCCCT	0.13743344
FM_019-CGTGTCTGTGGCAAAC	0.13743347
FM_300-GTTGTCCTCTCACCCA	0.13743387
FM_292-CITE8	0.1374339
FM_227-GTAACACGTTAGCTAC	0.13743414
FM_150-TAATCTCCAGCGGTTC	0.1374343
FM_168-TGGAACTAGGCCACTC	0.1374349
FM_185-GTAATCGAGATCCAAA	0.13743494
FM_243-CITE6	0.13743526
FM_185-AAAGAACAGAAGGCTC	0.13743535
FM_065-ACCAGTAAGATCGGGT	0.13743693
FM_217-GAGTGAGTCGTTCCTG	0.13743696
FM_021-CTGAAGTCATCTGGTA	0.1374373
FM_185-AGGTTACTCCTGTTAT	0.1374374
FM_187-ATGCCTCCAGAATTCC	0.13743795
FM_227-GACCTTCAGCATACTC	0.13743855
FM_284-ACATGCAGTAGCTGTT	0.13743918
FM_040-GTTAAGCCATTGGCGC	0.13743937
FM_237-GACTCAACAAAGACTA	0.13743967
FM_188-TTCCACGAGCTTGTGT	0.13744038
FM_065-GTTCTCGAGGCCCTTG	0.13744062
FM_237-GAGAGGTTCATGGAGG	0.13744095
FM_225-CITE6	0.13744104
FM_187-GGGTGTCCACTAGTAC	0.13744146
FM_217-CAACGGCAGTTTGCTG	0.13744213
FM_292-CITE8	0.13744223
FM_187-CAATACGCACGACCTG	0.1374432
FM_188-TTTACTGGTTCCGCTT	0.1374439
FM_225-CITE6	0.13744392
FM_265-TGGAGGAAGCGATGCA	0.137444
FM_243-CITE8	0.13744442
FM_292-CITE6	0.13744467
FM_239-TCGCTTGAGCCTTTCC	0.13744509
FM_218-TGCATCCTCATGAGAA	0.1374454
FM_267-CCACGAGAGAGATTCA	0.13744566
FM_223-GCAGCCACACCGGAAA	0.1374461
FM_187-ATCGTCCTCCGGACGT	0.13744703
FM_186-TCATGGATCATTTGCT	0.13744713
FM_021-TGACGGCTCGAGAGCA	0.13744715
FM_297-CAGCGTGAGTATAGGT	0.13744731
FM_226-TGTTGGAGTACTGAGG	0.13744801
FM_237-TGTCCTGCACTCTCGT	0.13744809
FM_291-AGACCATAGTGGACGT	0.13744861
FM_243-CITE1	0.13744938
FM_232-TCACACCTCTCGCAGG	0.13744964
FM_267-TGCTTGCCAATACAGA	0.1374497
FM_227-TGACGCGGTTGTTTGG	0.13745014
FM_280-TCACATTAGGAGGCAG	0.13745047
FM_065-CGTAGGCCAATGAAAC	0.1374505
FM_243-TGTGTGAGTGTTAACC	0.1374508
FM_212-ACAGCCGCAGCTAACT	0.1374512
FM_166-GGAACCCGTTTGATCG	0.13745193
FM_175-TCGCACTAGCAGCAGT	0.13745198
FM_237-GCCAACGTCTGCATGA	0.13745207
FM_300-ATCCGTCCATGACTAC	0.13745274
FM_262-CTGCAGGCAAATACAG	0.13745275
FM_187-TCACATTTCTTTCCGG	0.13745303
FM_284-AGAGCCCAGTCGGGAT	0.13745376
FM_021-CAGCAGCCAGGATCGA	0.13745391
FM_187-TGTTCATTCTACTTCA	0.13745476
FM_191-TCCGATCTCGTTCGCT	0.13745505
FM_277-TGATCAGGTGAATGAT	0.13745528
FM_232-CTCAAGACATAGAGGC	0.13745552
FM_300-CAATGACGTAGATCGG	0.13745555
FM_239-TGTTCCGAGTCCCTAA	0.13745566
FM_166-GGCTTGGTCGTGCGAC	0.13745567
FM_267-CCGAACGAGCGCAATG	0.13745591
FM_292-CITE8	0.13745622
FM_187-CCCTTAGAGTGTACAA	0.13745698
FM_292-CITE3	0.13745831
FM_021-CACACCTCAGTCGTGC	0.1374591
FM_292-CITE6	0.1374592
FM_121-TGGTAGTAGCATGATA	0.13745922
FM_267-CCACCATGTTTGATCG	0.13745955
FM_243-CITE7	0.13745989
FM_187-CTGGTCTCAGAACTAA	0.1374608
FM_071-CCTTACGTCCGAAGAG	0.13746102
FM_021-TCTATTGCACCAGGCT	0.13746108
FM_295-GTTCTATTCTCAATCT	0.13746144
FM_021-TCACAAGGTGTTTGTG	0.13746145
FM_177-TCTACATAGGAAGAAC	0.13746163
FM_300-CCACTTGGTTCGAGCC	0.13746177
FM_227-GAAGCCCTCGACGCTG	0.13746178
FM_247-GTTCCGTCAGAGTTGG	0.13746196
FM_188-GGATGTTGTGACAACG	0.13746206
FM_225-CITE7	0.13746247
FM_296-CTACTATAGCTGTACT	0.13746299
FM_227-GCCATGGAGTGGTCAG	0.13746311
FM_188-ATCGGCGCAAGCTACT	0.13746335
FM_071-AGGTCCGTCAACTCTT	0.1374644
FM_225-CITE2	0.13746622
FM_283-AGGATAAGTTCAAGGG	0.13746852
FM_300-GCTGGGTAGCCTCTTC	0.13746873
FM_040-TGACTTTGTATTAGCC	0.13746913
FM_291-ATCTTCAGTCCGAAAG	0.13746944
FM_252-AGCGCTGCAACAAGTA	0.13746965
FM_188-CGAGGCTAGAGAAGGT	0.13746974
FM_021-GACCTGGAGCTAGTCT	0.13747005
FM_209-ACGTTCCGTCTAATCG	0.13747068
FM_267-ACAAGCTTCGCCTCTA	0.13747069
FM_262-TACGGGCTCGTTCAGA	0.1374717
FM_172-CCACCATAGACGGAAA	0.1374737
FM_252-AATGCCAAGCGACTGA	0.13747399
FM_227-GGGTATTCAGGATTCT	0.13747406
FM_276-GTAAGTCTCAATCAGC	0.13747457
FM_065-AGGTCCGTCACTCTTA	0.1374755
FM_188-CACAGGCCATAAGCGG	0.13747558
FM_225-CITE2	0.13747871
FM_301-AAATGGACAACAGCTT	0.13747889
FM_267-GTTGTCCCAAGCTGCC	0.13747932
FM_300-TAGACCAAGTGCGCTC	0.13747984
FM_150-ACGGTTAGTAGGATAT	0.13748072
FM_292-CITE2	0.1374811
FM_187-TACCTCGAGCATCCTA	0.13748126
FM_166-GAGCCTGAGCGCGTTC	0.13748214
FM_225-CITE3	0.13748235
FM_166-TGCAGGCTCGGCTATA	0.13748239
FM_021-CACAAACCACGCCAGT	0.13748279
FM_302-GGATCTAGTCATTCCC	0.13748296
FM_166-ATGGTTGCACTATCGA	0.13748334
FM_265-GAAGCCCCAGCCATTA	0.13748358
FM_284-TCACAAGGTCACTACA	0.13748358
FM_227-AATCGACGTCACCACG	0.13748427
FM_021-AGTGAGGGTCGCGAAA	0.13748541
FM_021-CTCGTACAGCTTCGCG	0.13748568
FM_297-GTGGAAGCAGTTCACA	0.13748714
FM_292-CITE3	0.13748749
FM_246-AACTTCTGTGTTTCTT	0.13748766
FM_212-CACACAAAGATCCTAC	0.13748768
FM_065-GCATGCGTCGGTTAAC	0.13748814
FM_246-CGTGTCTCAGGGTTGA	0.13748911
FM_239-CGAAGTTAGACCAAGC	0.13749024
FM_276-CCCATTGTCTTTCCGG	0.13749048
FM_249-AAGATAGCATCCGGCA	0.13749105
FM_021-ATCATGGTCATTCACT	0.1374911
FM_240-CTCGAGGCATGAATCC	0.13749112
FM_225-CITE2	0.13749152
FM_179-ACTTTGTGTACAGTCT	0.13749205
FM_166-GTGTAACAGACGCATG	0.13749214
FM_302-TCCCACACAGATCACT	0.13749218
FM_276-TTGAACGCATTCTCCG	0.13749263
FM_278-GCCAGCAGTAGAAACT	0.13749294
FM_260-AAGGTAATCAGACCTA	0.1374935
FM_300-TACTTACAGTACAGAT	0.13749443
FM_244-CAGCAATTCAAGATAG	0.13749471
FM_297-TCTTAGTCAAGTACCT	0.13749519
FM_239-CTATAGGTCTCACTCG	0.13749534
FM_187-GCGTTTCGTCGAGTTT	0.13749582
FM_262-CTCAGAACAGGTTCCG	0.1374959
FM_267-TTATTGCCATCCTCAC	0.13749596
FM_021-GTTACAGTCACTTACT	0.13749619
FM_267-TGGTACAGTATCAGGG	0.1374962
FM_298-ATTGGGTAGGATTTGA	0.13749632
FM_166-CGGAATTAGCCATTCA	0.13749705
FM_294-TGGAGAGTCGAGCTGC	0.13749725
FM_019-CTGATCCGTTGTCTTT	0.13749777
FM_244-TCAAGTGTCTCCGAGG	0.13750018
FM_208-AAAGGGCCAATTAGGA	0.13750039
FM_188-GAACTGTAGGACTAAT	0.1375007
FM_166-AGCCAGCTCCAACCAA	0.13750094
FM_225-TCATACTCACTGATTG	0.13750103
FM_225-CITE2	0.13750114
FM_244-CAGGTATAGGTAGCCA	0.13750148
FM_300-GACCCAGTCGGATAAA	0.1375019
FM_274-ACACTGAAGTAAATGC	0.13750292
FM_187-CTAGGTATCCAATGCA	0.13750334
FM_291-CGATGCGTCTGTCCCA	0.1375051
FM_187-ATGGAGGTCTACAGGT	0.13750574
FM_243-CITE8	0.13750687
FM_223-CGAATTGTCGACTCCT	0.13750757
FM_243-CITE6	0.13750869
FM_021-GGACATTGTGATAAGT	0.1375095
FM_247-TGCTTGCAGGACAGCT	0.13751008
FM_212-TAGGTACCACTGCTTC	0.13751021
FM_267-TACCTGCCAAGTTCGT	0.13751021
FM_181-GGGACAACAATCGCGC	0.13751066
FM_225-CITE3	0.13751073
FM_287-AGACCATGTGTGTCGC	0.13751145
FM_186-TAATTCCCACTAGGTT	0.13751197
FM_187-ATCCACCAGTAGTCAA	0.13751261
FM_281-TTTAGTCAGAAGCGCT	0.13751268
FM_301-GAAGGGTTCGGATTAC	0.13751285
FM_232-TATTTCGGTATGGGAC	0.13751286
FM_173-TGCTTGCAGAAGTCAT	0.13751301
FM_279-TGGTAGTTCTATTCGT	0.13751307
FM_186-ACCACAAGTACTGGGA	0.13751417
FM_223-TCACGCTTCATGTCAG	0.13751459
FM_236-TTACTGTAGGACGCTA	0.13751477
FM_296-GAAGTAAGTGGCTTAT	0.13751602
FM_065-AGTAGTCCATAGACTC	0.13751602
FM_280-GAACTGTGTGAAGCGT	0.13751626
FM_170-GCACTAATCTGACGCG	0.13751663
FM_225-CITE3	0.13751748
FM_291-GGATGTTGTGTGTGTT	0.13751751
FM_150-CCTCTCCAGAATCGAT	0.13751766
FM_246-TATCGCCCAGCGGTCT	0.13751797
FM_265-ATGATCGTCACCTTAT	0.13751805
FM_225-CITE7	0.13751811
FM_225-CITE1	0.13751833
FM_246-TTGTTCAAGACGACTG	0.13751893
FM_040-CGCGGTAGTCCAAGTT	0.13751902
FM_230-TGTAACGCAGTGTGCC	0.13751939
FM_253-CATGCTCGTAGCTGCC	0.1375194
FM_288-TCGAACACAGCGTACC	0.13751951
FM_283-CTTTCAATCGAAGTGG	0.13751987
FM_188-TATTGGGGTGAACCGA	0.13751988
FM_191-CCGGTGAAGAGTATAC	0.13752054
FM_239-GAGAGGTCAATTTCGG	0.13752079
FM_179-AGTACCACAGGCGTTC	0.13752154
FM_232-GTGTGGCGTTCTCGTC	0.1375219
FM_267-CGGAACCTCATGGATC	0.13752265
FM_264-CTACCCATCAATCTTC	0.13752282
FM_188-GGGACAAAGATGCTAA	0.13752289
FM_303-GTGCTGGCAATTGGTC	0.13752368
FM_227-GAGTCATAGATCGCCC	0.13752402
FM_253-GCTACCTAGAACTTCC	0.13752432
FM_187-ACAGGGAAGCCACTCG	0.13752435
FM_300-GTGCACGCATTCCTAT	0.13752456
FM_265-ACTTAGGAGCTCTATG	0.13752466
FM_283-CTCAAGAGTGACTGTT	0.13752495
FM_021-TCGAGGCCACCTCGGA	0.13752511
FM_065-AGCGTATGTTCGTCTC	0.13752542
FM_166-TCTTAGTCAGGGAGAG	0.13752544
FM_283-GGTGTTACATGACGGA	0.13752551
FM_166-TGTTCATCAGAACTTC	0.13752595
FM_243-CAGATCAGTGCGAACA	0.13752598
FM_227-GGTGGCTTCAAGGTGG	0.13752708
FM_292-ACCTGTCAGGGCCTCT	0.13752727
FM_217-ACCGTTCAGCCATTGT	0.13752738
FM_252-GTGCACGTCACGAACT	0.13752812
FM_300-TGAATCGGTGATGAAT	0.13752851
FM_040-TTCTTAGGTACAGTTC	0.13752924
FM_296-TCGAACAGTAGACTGG	0.1375309
FM_227-CCGTAGGTCAGTCTTT	0.1375313
FM_168-ATAGGCTAGCCTCAAT	0.13753158
FM_223-CCTAACCGTCCAATCA	0.13753207
FM_277-ATGGAGGCACGCTTAA	0.1375327
FM_283-CTAAGTGCATGAATCC	0.13753384
FM_227-CATGAGTCAATAAGGT	0.13753402
FM_166-GCAGGCTAGGTCGACA	0.13753483
FM_232-GGAACCCAGCCAACCC	0.13753504
FM_065-AGACGTTAGTTAACGA	0.13753535
FM_267-TGAGCGCGTTTCGACA	0.13753544
FM_187-GATTCTTCAATATCCG	0.13753612
FM_172-TGGAGGATCCGATTAG	0.13753754
FM_166-GATCAGTTCGTTAGAC	0.13753802
FM_243-CITE7	0.13753845
FM_262-CCTCCTCGTAAGATAC	0.13753963
FM_261-TCCTCCCCACACGTGC	0.13753964
FM_230-TACCTCGTCCGTCCTA	0.1375397
FM_283-GTAGTACAGCGCCTAC	0.13753982
FM_165-TGGATCACAGACCAGA	0.13754006
FM_283-CGAAGTTTCGATTCCC	0.13754044
FM_069-AAGGTTCGTCTCATCC	0.13754134
FM_021-AAGGTTCGTCGGGTCT	0.13754195
FM_243-ACACTGAGTGTCGATT	0.13754234
FM_296-AGTCACAGTCTTGGTA	0.1375424
FM_187-GAGTTGTGTACGGATG	0.13754314
FM_019-ACGCCGAGTAAAGGAG	0.13754337
FM_225-CITE5	0.13754338
FM_283-TTGAACGGTTTGAAAG	0.13754371
FM_187-TGATGGTCATCGTCCT	0.13754432
FM_048-CAGTCCTCACTTAAGC	0.137545
FM_227-TGGGCGTAGGCCCACT	0.13754532
FM_187-AGGTTACCAGAGGTAC	0.1375464
FM_253-GTCATCCTCCACTGAA	0.13754646
FM_166-CACTTCGCAGATCCTA	0.13754687
FM_274-CGGGCATCAGGACTTT	0.13754709
FM_212-TGAATCGCATTCATCT	0.13754776
FM_225-CITE3	0.13754818
FM_225-CITE4	0.1375489
FM_173-TTTACCATCGATGCAT	0.13754931
FM_300-TGCGGCACACTTGAAC	0.13754939
FM_226-AACACACAGCGAGGAG	0.13754942
FM_253-CTGTCGTTCATTTCCA	0.13754964
FM_225-CITE1	0.13754965
FM_284-TGTAACGCACGGATCC	0.13755007
FM_288-GTAGTACCAAACGTGG	0.13755019
FM_021-GCATACAAGAGCTGGT	0.13755037
FM_187-CTAGACAGTCGTGATT	0.137551
FM_246-AGCCAATTCGTAGCCG	0.13755159
FM_244-GGCTGTGAGGCACCAA	0.13755208
FM_285-GGGTTTAGTATCTCTT	0.13755248
FM_168-GTCTGTCGTCGATTTG	0.13755254
FM_187-GACTTCCGTTAAGACA	0.13755357
FM_166-TTGCATTTCCTGTACC	0.13755414
FM_048-GTATCTTCAGCCTGTG	0.13755436
FM_278-GGGACAAAGCTCCGAC	0.13755478
FM_150-AGGAAATAGCCGAATG	0.13755515
FM_226-AAGAACAAGCATTTCG	0.13755566
FM_260-TGGGCGTAGGCGATAC	0.13755654
FM_289-ATCACTTGTAAGGAGA	0.13755658
FM_227-CGAGTTAAGACGTCGA	0.13755685
FM_065-GCAATCAGTCTCAACA	0.13755772
FM_227-CTCCTCCAGTCAGAGC	0.13755806
FM_212-ATACCTTAGGGTGAGG	0.13755824
FM_252-ATCGGCGTCACGGGAA	0.1375584
FM_279-CTCCAACTCACTGTCC	0.13755858
FM_225-CITE7	0.13755882
FM_166-TAGATCGAGGCCACTC	0.13755906
FM_287-TGCCGAGTCTATTCGT	0.13755934
FM_225-CITE5	0.13755956
FM_289-AACGAAACAGACATCT	0.13756002
FM_191-CTCTCAGCATTCAGGT	0.13756025
FM_021-GAACGGAGTGACAAAT	0.13756128
FM_188-CTGAGGCGTACGAAAT	0.1375615
FM_292-CITE6	0.13756199
FM_048-CGTAGCGGTTAAGTAG	0.13756265
FM_296-ATGCCTCCATAACGGG	0.13756277
FM_034-GTACTCCTCGAATGCT	0.13756305
FM_187-GTCGTTCTCTGAGCAT	0.13756391
FM_287-TGAGGAGGTGCTCTCT	0.13756397
FM_225-CITE1	0.13756399
FM_150-GTGAGTTCATAATCGC	0.13756423
FM_267-TTCTTGAGTGTTCGTA	0.13756426
FM_252-TCATTCAAGCACCGAA	0.13756439
FM_243-CITE4	0.13756664
FM_166-TGAGCATGTGCTCTCT	0.13756666
FM_243-CITE2	0.13756704
FM_166-GAGGGTATCCTCCACA	0.13756712
FM_150-GACCGTGTCTAGTTCT	0.13756733
FM_243-CITE8	0.13756776
FM_226-TCAGGGCTCCACCCTA	0.13756798
FM_246-ATGACCACAATCGAAA	0.13756834
FM_278-TATCTTGAGACGGAAA	0.13756943
FM_216-TCATACTTCCATCACC	0.13757007
FM_166-ACCCAAAAGGCATCGA	0.13757192
FM_232-TTAGGCACAGGGAATC	0.13757212
FM_065-TTCGGTCAGGGAAACA	0.1375725
FM_225-CITE7	0.13757259
FM_283-TTGTTCATCTCACTCG	0.13757263
FM_227-CTATCTATCACCTTGC	0.13757297
FM_295-CTTCGGTTCGTGAGAG	0.13757317
FM_225-CITE3	0.13757329
FM_227-TAAGCACCAGGAATCG	0.13757487
FM_239-CTATCCGCATGTGACT	0.13757539
FM_216-TAGGGTTAGGAACGAA	0.13757685
FM_166-TTTCCTCTCAACCGAT	0.13757688
FM_187-GAGTTGTAGGAGATAG	0.13757706
FM_232-CAATTTCGTTTGCCGG	0.1375773
FM_288-TAACGACCAACCGTGC	0.1375776
FM_225-CITE8	0.13757777
FM_187-AAGAACATCCGCCTAT	0.137578
FM_225-CITE7	0.13757807
FM_187-GTCAGCGTCCTCACGT	0.13757814
FM_149-CATTTCAAGAGAGCCT	0.13757978
FM_239-AGTGACTGTGTCATTG	0.13757981
FM_187-AGATGAACAGAGGAAA	0.13758005
FM_209-TCGTGCTTCGCGTTTC	0.13758078
FM_184-TTCCGTGGTAACCAGG	0.13758162
FM_191-GCTGCAGAGAAGCGCT	0.13758186
FM_227-GGCACGTAGGCTAAAT	0.13758345
FM_292-CITE8	0.13758345
FM_177-GGTCTGGGTAATGTGA	0.13758345
FM_296-GAGACTTAGTGTCATC	0.13758348
FM_227-GAAACCTAGGCTAGCA	0.13758399
FM_297-TTTACGTCAAGTTTGC	0.13758409
FM_283-GTTTGGATCTAGGCCG	0.13758445
FM_034-GGGCATCAGTGCCAGA	0.1375848
FM_248-CCACCATCATATAGCC	0.13758495
FM_227-AGCGCCACACATTCGA	0.13758568
FM_225-GTGAGCCCATGTCGTA	0.13758588
FM_292-CITE7	0.13758606
FM_188-CACTGGGCACTTTATC	0.1375862
FM_065-CCACTACCAGCCTATA	0.13758723
FM_243-CITE2	0.13758765
FM_185-CAATCGACATGGGATG	0.13758825
FM_267-AACAAGACAGGAATCG	0.13758828
FM_300-CTTTCGGTCAAGCCAT	0.13758846
FM_288-CACTAAGCAGCACGAA	0.13758856
FM_253-GGAGGTATCTAGTTCT	0.13758886
FM_225-TTGGGTACATTACGGT	0.13758947
FM_243-CITE2	0.13759
FM_225-AGTGACTCACGTAGTT	0.13759013
FM_166-CGCATGGTCTTACGTT	0.13759051
FM_225-CITE8	0.13759097
FM_166-ATCCCTGCATCCTTGC	0.13759144
FM_208-ACGGTTAGTCAGCGTC	0.13759147
FM_225-CITE1	0.13759175
FM_295-ATCGGCGAGCGAGGAG	0.13759181
FM_187-TTGTTCAGTCCTGGTG	0.13759258
FM_300-GTGTGGCAGTACGTCT	0.13759306
FM_187-ATACCGACAGTTGTTG	0.13759342
FM_300-ATCTCTACACGCGCTA	0.13759392
FM_187-GCCTGTTTCGGCACTG	0.13759564
FM_267-AATGGAAAGAGCATCG	0.13759598
FM_284-ATATCCTGTACTGCCG	0.13759615
FM_274-TGAGGAGGTATCGCTA	0.13759667
FM_283-GCAGGCTAGGCAGGGA	0.13759682
FM_225-CITE7	0.13759747
FM_278-CCGGTAGGTGAATGTA	0.13759777
FM_185-CGATGGCGTGGCACTC	0.13759795
FM_208-GTGACGCGTGCCGTTG	0.1375985
FM_048-GAATAAGAGCTGGAAC	0.13759854
FM_172-GCACGGTAGCGTGCCT	0.13759883
FM_259-ACCCAAAGTTATAGCC	0.13759987
FM_212-GATGGAGGTTGCTCCT	0.13760029
FM_265-GTCTCACGTGAGTCAG	0.13760069
FM_292-CITE6	0.13760118
FM_187-GCACGTGGTTACCCAA	0.13760121
FM_018-GGAGCAAAGGAGTACC	0.13760258
FM_187-TCTATCATCAGCTCTC	0.13760275
FM_243-CITE6	0.13760287
FM_279-AAGTTCGAGGCACGAT	0.13760294
FM_227-TCTTGCGAGCCTTGAT	0.13760361
FM_287-GGGATCCGTGGAGGTT	0.13760446
FM_246-GCGATCGAGCTTACGT	0.13760482
FM_253-GTCATTTGTCCGGCAT	0.13760485
FM_172-TTGTGTTGTTAGGGAC	0.13760579
FM_188-TACGCTCAGGAGTATT	0.13760604
FM_188-GAGATGGCAACAAGAT	0.13760605
FM_225-CITE4	0.13760622
FM_283-AGAAGTATCATCCCGT	0.13760647
FM_303-TCATGTTGTTCAGCGC	0.13760671
FM_216-CCGGTGAAGTACCCTA	0.13760729
FM_187-GAGTTGTAGTTGGAGC	0.13760766
FM_262-TCATTGTCACAGTCAT	0.13760863
FM_227-ACTTTCAGTGATGGCA	0.13761014
FM_300-TCCTTCTGTAGCGTTT	0.13761033
FM_216-ACCCTTGTCCATAAGC	0.13761097
FM_239-GAATCGTAGTGTTGAA	0.13761114
FM_187-TCAGGGCAGGCGCTTC	0.13761166
FM_253-GGTTCTCAGACTTCAC	0.13761194
FM_287-GTTGTCCGTGGATTTC	0.13761231
FM_021-AGCTCTCCAGTAACGG	0.13761291
FM_243-CITE4	0.13761333
FM_261-TACCCACGTGTTTGCA	0.13761339
FM_239-GCACGGTAGGGCTGAT	0.13761377
FM_187-CTTCCGAGTCAGTCGC	0.13761437
FM_176-CAGATACGTTCGAGCC	0.13761447
FM_230-CAGCACGGTATCAGCT	0.13761562
FM_283-TCTGTCGAGTAGGATT	0.13761629
FM_021-GGGTCTGGTGGTCTCG	0.13761644
FM_291-CTCTCGATCGAACGCC	0.13761708
FM_267-AACACACCACATCCCT	0.13761763
FM_292-CITE2	0.13761818
FM_200-ATCGGATGTGTCGATT	0.1376185
FM_187-TCAATTCAGTCACTCA	0.13761997
FM_200-CTGATCCCAGAAGTTA	0.13762021
FM_254-TCGGTCTAGGATTTGA	0.13762209
FM_284-CAAGCTACATAGATGA	0.13762231
FM_295-TGTCAGATCCCGTTGT	0.13762262
FM_187-CACAGGCAGACCACGA	0.13762271
FM_223-AGGTCATTCCGTGGGT	0.13762332
FM_186-AGAAGTACATGACAAA	0.13762334
FM_252-GAGTCTACATAATGAG	0.13762422
FM_283-GGCACGTCACTTTATC	0.13762467
FM_187-GAGTTACCATGGAACG	0.13762479
FM_267-CCACCATAGTAGTCTC	0.13762504
FM_187-CATTCCGAGCTACTAC	0.13762505
FM_246-GTGTAACAGCGCCTCA	0.13762565
FM_246-ACAGCCGTCAAAGAAC	0.13762574
FM_173-GTCACTCCAGGAATAT	0.13762577
FM_187-GGGTGTCTCTGAACGT	0.13762586
FM_048-GAATAAGAGATATGGT	0.13762656
FM_168-GCCCAGATCCTCTAGC	0.13762659
FM_292-CITE8	0.13762693
FM_021-AGGCCACTCGGCGCTA	0.13762712
FM_191-TAGGGTTGTATGGTTC	0.13762732
FM_282-ATTCTTGCAGGTGGAT	0.13762763
FM_217-TAACCAGTCTAGCATG	0.1376278
FM_288-CGATGGCAGGAACTCG	0.13762796
FM_172-AGGGCTCTCATCGCCT	0.13762833
FM_184-TTTACTGTCTACCACC	0.13762864
FM_239-AAGCCATGTTTCGTTT	0.13762888
FM_040-GACGGCTTCTTGCAAG	0.13762921
FM_239-TGTTTGTTCTTACGGA	0.13762964
FM_150-GCGATCGGTGCCCGTA	0.13762982
FM_243-CITE5	0.13763016
FM_212-TCACACCCAGTTTGGT	0.13763021
FM_166-AGTGCCGGTGGACTGA	0.13763036
FM_188-AGCATCATCCAAAGGG	0.13763036
FM_223-ATGTCCCCAGAGGACT	0.13763039
FM_180-TCTGCCATCAACCTCC	0.13763063
FM_267-AATGGAAAGGGCTAAC	0.13763085
FM_191-CCTCCTCGTCGATTCA	0.13763148
FM_239-GTAGGAGGTCACTTAG	0.13763183
FM_263-ATTGGGTAGAATCTAG	0.13763198
FM_303-TGAGTCACACGTCATA	0.13763347
FM_274-CCACGAGTCATAGAGA	0.13763408
FM_166-CCGGTAGAGGTGGCTA	0.13763417
FM_187-ACCCTTGGTGTCACAT	0.1376347
FM_267-TGCATGAAGTAGTCTC	0.13763501
FM_253-GACTCTCAGTAACGAT	0.13763545
FM_168-TTGGTTTAGAATCGTA	0.13763577
FM_267-TCGGATAAGGTCTTTG	0.13763577
FM_187-CAGATTGAGTAGTGCG	0.137636
FM_191-TAGTGCATCGTGGCTG	0.13763656
FM_166-CAGCAGCCATCCGCGA	0.13763678
FM_216-GTTGCGGGTATTCCTT	0.1376379
FM_239-GCAGGCTCATTCCTCG	0.13763899
FM_168-ATGTCTTAGCCACAAG	0.13763922
FM_212-AACGTCACACCCTGTT	0.13763964
FM_243-CITE3	0.13763967
FM_267-TGGGTTAAGTGTCATC	0.13763978
FM_180-AGTAGTCTCCCAATAG	0.13763992
FM_188-ATCCACCAGGTTCCAT	0.13764076
FM_166-TTTACTGGTCACCCTT	0.13764134
FM_225-CITE3	0.13764192
FM_252-CATGCAAGTGATACAA	0.1376435
FM_188-AGAAGTATCAGCGCGT	0.13764367
FM_065-CAAGATCGTCCAGTAT	0.13764404
FM_267-GGGCTCAGTAGTGTGG	0.13764405
FM_267-TCCACCATCGTAGTCA	0.13764478
FM_295-ATCGGATCAAACAGGC	0.13764559
FM_237-TGAACGTCAGATACTC	0.13764569
FM_274-TCCACCATCAGACCGC	0.13764577
FM_150-GCATTAGGTAACAGTA	0.13764645
FM_240-TTTGTTGAGGATTTAG	0.13764684
FM_227-GTCTGTCGTTAGGGTG	0.13764802
FM_288-TGCATCCGTGACGCCT	0.13764827
FM_187-ATTCCTAGTACTTCCC	0.13764831
FM_227-ATGAGGGTCCTGTTAT	0.13764863
FM_261-CACTGAAGTAGGCTGA	0.13764866
FM_150-CCAATGACAAATCAAG	0.13764924
FM_297-ATCGGATGTTTCCATT	0.13764954
FM_284-TACGTCCTCATTTCGT	0.13765033
FM_290-CATACTTGTTAGGGTG	0.13765077
FM_239-GTAGTACGTATACGGG	0.13765086
FM_297-ACTTCGCGTTCTCGCT	0.13765088
FM_244-ACGTTCCAGGTTCTTG	0.1376511
FM_226-AAAGGTACAGAATTCC	0.13765214
FM_298-TTGAACGCAAGCAATA	0.13765284
FM_121-TGCAGGCCAGAGCGTA	0.1376532
FM_225-CITE1	0.13765322
FM_028-CGATGTAGTAAGTAGT	0.13765359
FM_225-CITE1	0.13765411
FM_225-TCCGAAACAATTTCTC	0.13765413
FM_187-GCGTTTCTCTAGTTCT	0.13765416
FM_034-AGCTCTCGTTTGTTGG	0.13765521
FM_297-TAGGGTTGTCGAAACG	0.13765682
FM_288-CACAGATGTATATGGA	0.1376569
FM_055-TCAACGATCAGGCGAA	0.13765736
FM_265-CAGGTATAGTACCATC	0.13765754
FM_298-GTGCTGGAGGGAGGAC	0.13765767
FM_239-CTCTCGACAGACCCGT	0.13765776
FM_227-TTTGGTTGTTCTTGTT	0.13765849
FM_227-ACGTCCTGTCCTGAAT	0.1376593
FM_169-AACTTCTGTTCGGTTA	0.13765976
FM_028-TGGACGCGTGTGGTTT	0.13766022
FM_225-TCATCCGGTACACGCC	0.13766032
FM_243-CITE4	0.13766108
FM_166-GTAGGTTGTCTTCGAA	0.13766128
FM_288-CAATTTCCATGCCGAC	0.13766152
FM_296-CATGCTCTCGTAACAC	0.13766202
FM_288-TGCTCGTCAACTTGCA	0.13766229
FM_291-ATACCTTCATGCCGAC	0.13766235
FM_021-AGTCTTTTCAGCTGGC	0.13766345
FM_200-AAGCGTTCAGATACCT	0.13766514
FM_021-TTCGAAGCAGCCTTTC	0.1376653
FM_267-TGCAGTATCCTTCTAA	0.13766532
FM_021-GTTACAGTCTAACTGG	0.13766581
FM_040-TGCGCAGTCACGATGT	0.13766633
FM_021-CCACTACAGGCCCGTT	0.13766684
FM_048-GGCAATTGTTCAGGCC	0.13766755
FM_280-GGTGGCTAGCCTGACC	0.13766873
FM_298-AGCTACAGTATTCTCT	0.13766883
FM_065-CGAGCACCAAACTGTC	0.13766888
FM_262-GTGCACGAGAAGAACG	0.13766916
FM_225-CITE2	0.13767001
FM_227-CGAGGAAGTAATGATG	0.13767008
FM_223-CTGTAGATCGCCACTT	0.13767008
FM_287-TGTTACTAGTAGATCA	0.13767064
FM_264-TTAGTCTTCTGGGAGA	0.13767111
FM_231-GTATTTCGTGCGGCTT	0.13767204
FM_225-CITE5	0.1376727
FM_284-GACTCTCGTGACGTCC	0.13767461
FM_300-CTGGCAGTCAATGCAC	0.13767523
FM_267-AGTTCCCAGCTGGCCT	0.1376753
FM_225-CITE6	0.13767594
FM_253-CTGTACCGTGCGGCTT	0.13767606
FM_168-GTGGAAGTCACCCATC	0.13767606
FM_168-TGTACAGAGAGGGTCT	0.13767672
FM_212-ATCGTGATCTAGTCAG	0.13767691
FM_187-GAGATGGTCCGCGAGT	0.13767767
FM_161-TGTGAGTCAGGAGACT	0.13767819
FM_188-TACTTACGTAACGCGA	0.13767849
FM_303-TTGTTCACAGGCCTGT	0.1376787
FM_292-AAAGGTAGTCGTCTCT	0.13767916
FM_161-CCTCACACACATTCTT	0.13767967
FM_298-GAGCCTGCACGTGAGA	0.13767973
FM_298-TCACTCGGTAGTGCGA	0.13767983
FM_212-TCCACGTGTACACTCA	0.13768041
FM_265-CGGAGAATCCGGGACT	0.13768059
FM_243-CITE6	0.137681
FM_278-CATGGATTCCGACGGT	0.13768132
FM_263-CAATGACCACTAGAGG	0.13768414
FM_021-TAAGAGACAGAGCCAA	0.13768414
FM_223-GTGGGAACAGTCCCGA	0.13768433
FM_261-TCCTCGACACACCAGC	0.13768473
FM_225-GTGGAGACACTGGATT	0.13768485
FM_018-CAGAATCCAAGGTGTG	0.13768488
FM_262-GTTACGATCCGAGAAG	0.13768537
FM_121-CCCTCAATCAAGAATG	0.13768587
FM_180-CTTACCGCACCCATAA	0.13768603
FM_212-ACACAGTCAGACTGCC	0.1376872
FM_252-GGAACCCCACATATGC	0.13768819
FM_187-CATCCCATCTTGCAAG	0.13768916
FM_230-ATTATCCTCTGATTCT	0.13768956
FM_191-AATGCCATCATTACTC	0.1376903
FM_292-CITE8	0.13769074
FM_209-GTAGGTTCACGAAGAC	0.137691
FM_232-TCACATTTCGGTGTTA	0.13769113
FM_284-CTGCATCAGTACTCGT	0.1376919
FM_232-GTTCGCTAGCTCGACC	0.137692
FM_149-CGTAGTATCATGCGGC	0.13769244
FM_292-CITE4	0.13769259
FM_283-GGGCTACTCCCAGGCA	0.1376927
FM_291-TCGTGCTAGGCATGCA	0.13769293
FM_287-CGCATGGAGTACTGGG	0.13769329
FM_247-AGAAGTAGTTGTTGTG	0.13769351
FM_021-GACGTTACACGTCTCT	0.1376941
FM_166-AACTTCTTCTCCGTGT	0.13769534
FM_225-CITE3	0.13769542
FM_302-GTTAGTGTCGAGATGG	0.13769567
FM_120-GCTGAATGTAGAGATT	0.13769569
FM_285-AAGCGAGCACGTGTGC	0.13769722
FM_187-AAGGAATGTACAAGCG	0.13769728
FM_187-CTTGAGAAGAGTTCGG	0.1376975
FM_187-TGCACGGGTACTCCGG	0.13769764
FM_021-ATCATGGCAGTCCTTC	0.13769771
FM_285-ATTCGTTAGCACAAAT	0.13769923
FM_175-GGAGGTATCGATACGT	0.13769954
FM_296-CAGGTATTCCACTTCG	0.13769971
FM_247-AATGCCAGTAGGGAGG	0.13770033
FM_227-TGATGGTCAAAGCAAT	0.13770038
FM_187-TCAGCCTAGGCACTCC	0.13770106
FM_021-TTGGCAAAGATATGGT	0.13770117
FM_260-GTGGTTAAGGGACTGT	0.1377015
FM_243-CAGCAATCAGTCGTTA	0.13770151
FM_188-AATGGAATCCTTATAC	0.13770172
FM_040-AACCGCGTCACCTCGT	0.13770282
FM_216-TTAGGGTAGAGCCGTA	0.13770379
FM_237-TCCATCGTCACAATGC	0.13770469
FM_239-CTGCCATAGAGCATAT	0.1377048
FM_252-AGACCATAGGCCTAGA	0.13770542
FM_274-GAATAGATCCCGAGTG	0.13770641
FM_260-TGTTCCGGTCCTGAAT	0.1377067
FM_187-CTGCCTAAGACGAGCT	0.13770682
FM_221-CAGGCCAGTCTTGGTA	0.13770747
FM_166-GTAATGCGTCCGAAAG	0.13770802
FM_216-ATTCTTGAGCGAATGC	0.1377082
FM_225-CITE8	0.13770835
FM_292-CITE3	0.13770857
FM_048-AACACGTTCGCACTCT	0.13770895
FM_021-TGAGCATTCAATAAGG	0.13770904
FM_227-GAGTCTATCCGGCAGT	0.13770907
FM_021-CGTGAGCCAATCCGAT	0.13770908
FM_021-CAGTAACTCGCGATCG	0.1377101
FM_048-TCCACACCAATCCAAC	0.13771027
FM_187-CGTGCTTGTATCCCAA	0.13771078
FM_175-CAGGTATAGGCTTAAA	0.13771126
FM_292-CAGCAATAGTCTTCCC	0.1377113
FM_187-AAGTACCGTGAAGCTG	0.137712
FM_225-CITE4	0.13771462
FM_287-GTCATTTAGCCTGGAA	0.13771598
FM_187-CCCGGAAGTGAAAGTT	0.13771607
FM_244-TAGTGCAGTTAAGACA	0.1377161
FM_289-GAGATGGCAAGATGTA	0.13771637
FM_300-AACCATGTCTACTGAG	0.1377166
FM_187-TTCACGCGTTGGAGAC	0.13771702
FM_021-GATTCAGAGTTCGCGC	0.13771915
FM_227-CGGGTCACAATTGAAG	0.13771938
FM_288-TAAGTCGGTTTACCTT	0.1377196
FM_297-TCTGTCGGTCGAGCTC	0.13772048
FM_225-CITE6	0.13772051
FM_296-CTCCATGAGGAGAGTA	0.13772099
FM_247-GATAGCTAGGGTACAC	0.13772318
FM_285-AAGCCATGTACCGGAA	0.1377239
FM_161-ACTCCCACATCTAGAC	0.13772415
FM_181-GACAGCCTCATGCCCT	0.13772425
FM_187-TTTCGATGTTCGATTG	0.13772467
FM_292-CITE5	0.13772516
FM_225-CITE8	0.1377253
FM_232-TATTTCGAGCTATCCA	0.13772567
FM_166-CATCCCAGTTAGAGAT	0.13772571
FM_226-GAGAAATGTACCGGAA	0.13772593
FM_227-TTTCGATGTGCATGAG	0.13772677
FM_291-GACATCATCGGAATGG	0.1377273
FM_243-ACTGATGGTCGATTAC	0.13772753
FM_021-TAGACCAGTTCGTCTC	0.13772757
FM_288-GACCGTGTCTCTCTAA	0.13772786
FM_187-CTGCCATAGACTCAAA	0.1377286
FM_229-ATCGTGAGTGCCTACG	0.13772862
FM_243-CITE3	0.13772918
FM_225-CITE8	0.13772961
FM_225-CITE7	0.13772984
FM_161-TGTGATGCAAACTCGT	0.13773149
FM_166-TGTAAGCTCACCCTGT	0.1377315
FM_187-CTTACCGGTAAGCGGT	0.13773286
FM_292-CITE5	0.13773312
FM_237-CTCAATTCAACACACT	0.13773511
FM_120-ACGGTTAAGTATCTGC	0.13773555
FM_292-CITE6	0.13773616
FM_293-TGTAACGCAGATCCAT	0.13773738
FM_283-ACAGCCGGTAGCGAGT	0.13773759
FM_180-GCTACAATCTTACCAT	0.13773768
FM_303-ATAGAGAAGTCACACT	0.13773794
FM_225-CITE4	0.13773832
FM_180-ATGGGAGGTCCAAATC	0.13773856
FM_267-TGGAACTGTTGCTCGG	0.13773917
FM_187-GACATCAAGCCTGACC	0.13774006
FM_283-ATCGTAGGTTAAGTCC	0.13774174
FM_237-TTGCATTCAACTGTGT	0.13774183
FM_276-GGGAAGTGTCAGCTTA	0.13774186
FM_298-GTCTGTCCACCAAATC	0.13774253
FM_243-CITE7	0.13774374
FM_188-GAACACTTCCTGGTCT	0.13774453
FM_267-AGCCAATTCGGTCATA	0.13774544
FM_288-TAAGTCGTCAGGAGAC	0.13774571
FM_188-AACTTCTTCTCTGACC	0.13774604
FM_239-GGGAGATTCTCCCATG	0.13774616
FM_296-GCCCAGAAGGTACTGG	0.137747
FM_019-GTACTTTTCTTGTATC	0.1377475
FM_187-CCTTCAGCAATCACGT	0.13774776
FM_278-AGCCACGGTCTTACAG	0.13774802
FM_225-CITE4	0.13774854
FM_187-TTTACTGGTAATTGGA	0.13774878
FM_209-ATCCACCAGCCTATTG	0.13774887
FM_291-GTCGCGACAACCGATT	0.13774943
FM_187-AGTAACCCAACTCGTA	0.13774997
FM_282-TGACAGTGTTTCGTAG	0.13775001
FM_292-CITE7	0.13775018
FM_232-TTGGGCGCAGCTGTTA	0.13775048
FM_247-TAAGCACCAAGTTCCA	0.13775115
FM_283-GTTGTCCGTACAATAG	0.13775124
FM_231-TTTAGTCGTATGCTAC	0.13775134
FM_267-CCCATTGGTAGTGATA	0.13775146
FM_187-AACGTCACACTGCGTG	0.13775158
FM_285-CCTACGTAGTAGTCCT	0.1377525
FM_284-AATCGTGTCCGGTTCT	0.13775328
FM_251-GGGAGTAGTACCTAAC	0.13775331
FM_237-ACGCACGTCGTGCTCT	0.13775425
FM_261-CACAGATAGAGTTGAT	0.13775524
FM_302-CAACGATTCATCTATC	0.13775554
FM_289-TCAGTCCAGTGAACAT	0.13775559
FM_253-ATCCACCCACAACGAG	0.13775653
FM_244-ACTGTCCAGATTCGCT	0.13775672
FM_303-AGTGTTGAGAGGTCGT	0.13775685
FM_227-GTCATCCTCCACGGGT	0.13775735
FM_209-ATACTTCGTAGGGAGG	0.13775757
FM_226-TGCATGATCTCGCAGG	0.1377582
FM_244-AGCGTCGAGTCATAGA	0.13775833
FM_243-CITE1	0.13775861
FM_225-CITE4	0.13775876
FM_267-TGACGCGAGTGTTCCA	0.13775934
FM_188-CATAAGCAGCCGTTAT	0.13776018
FM_227-CTACCCAAGGTAGCAC	0.13776068
FM_172-TCGGGTGAGCAGTCTT	0.13776076
FM_187-CGTTAGACAATGAACA	0.13776083
FM_227-CCTCAGTGTGTGCTTA	0.13776107
FM_232-CTCCTCCCAGCGGTCT	0.13776164
FM_168-CACATGAGTAGGTGCA	0.13776231
FM_191-ATCCATTTCGTTGTTT	0.13776298
FM_279-TGGGATTCAGCGTTGC	0.13776332
FM_283-ATCGTCCAGGCATCGA	0.13776344
FM_259-CCTCACACAGGTCCGT	0.13776375
FM_285-ATTCCTAGTTTGAACC	0.13776441
FM_040-GAGGTGAAGAATTGTG	0.13776445
FM_243-GTTGTGAGTTAATCGC	0.13776447
FM_302-CTGTCGTCACGACAGA	0.13776527
FM_252-TCTGCCATCGAATCCA	0.13776569
FM_267-CAGCAATGTACGTGTT	0.13776582
FM_252-TTTGTTGAGCATACTC	0.13776594
FM_288-AGAACCTGTGTGGTCC	0.13776597
FM_300-TTGAGTGCATCCGTGG	0.13776645
FM_187-TATTCCAAGCGAGGAG	0.13776705
FM_168-CATCAAGCAAGAGATT	0.13776739
FM_187-TGCGGGTCAGTCGGAA	0.13776793
FM_065-GTCGGGTGTCGTGGCT	0.13776825
FM_244-TTGTTGTGTACCCGAC	0.1377688
FM_234-TTGTGTTGTGGACCTC	0.13776886
FM_239-TGCATCCTCCTACCAC	0.13776891
FM_261-TGATCAGGTTTGTTCT	0.13776971
FM_297-CCGATGGAGGAGCAAA	0.13777107
FM_040-TTGAACGAGTATTGGA	0.13777192
FM_243-CITE1	0.13777228
FM_212-GCGGATCAGCCTTGAT	0.13777229
FM_225-CITE3	0.13777293
FM_168-CAGCAATGTACGTGAG	0.13777316
FM_261-GCTACCTCAAACAGGC	0.13777354
FM_187-ATGAGGGCACCAGTAT	0.13777365
FM_280-CACCAAAAGATGACCG	0.13777444
FM_021-CGAACATCAGACGCAA	0.1377756
FM_261-CCATAAGCACAGAAGC	0.1377757
FM_166-AACCACAGTTCGAGCC	0.13777596
FM_297-CGAGTTAAGGGCGAAG	0.13777627
FM_187-CGGTCAGAGCTGACTT	0.1377765
FM_279-TCTTGCGTCCCAACTC	0.13777652
FM_227-GTTCCGTCATTGCTGA	0.13777654
FM_237-GATAGCTGTACGTGAG	0.13777658
FM_225-CITE2	0.13777792
FM_276-AGCGTCGTCCGCTTAC	0.13777809
FM_279-GCCAGCAGTGTACAGG	0.1377784
FM_187-CGGAGAACACACCGAC	0.1377786
FM_227-GCCATGGGTGGGATTG	0.13777918
FM_187-CCTCATGGTTACCCTC	0.13777943
FM_284-TACCTCGCAGGATGAC	0.1377797
FM_166-AACACACAGCCTTCTC	0.13777982
FM_232-AATCACGAGGAGAGTA	0.13777989
FM_300-CGTTAGAGTGCGAGTA	0.13778238
FM_187-GGCTTTCCAAGTCGTT	0.13778321
FM_239-AACAAAGTCATGGATC	0.13778391
FM_298-CGATCGGAGCGATGGT	0.1377854
FM_185-TCGCTTGTCTTTCCAA	0.13778551
FM_225-CITE7	0.13778596
FM_166-ATTTCTGGTCCGGACT	0.1377872
FM_261-GGTAATCGTCTGCAAT	0.1377873
FM_243-CTACAGAAGTCTGCAT	0.1377876
FM_186-ATCGCCTTCCATGCAA	0.13778776
FM_301-ACTTTCAAGCCAGAGT	0.13778779
FM_303-TACGCTCTCAGTGTTG	0.13778856
FM_191-TCCTTTCTCTCTCTTC	0.13778947
FM_284-AAGCATCAGATCGCTT	0.13779002
FM_227-CATGGTATCAATCTTC	0.1377907
FM_225-CITE1	0.1377914
FM_021-CTCGAGGAGAACAATC	0.13779165
FM_185-ATGGGAGGTGTCGCTG	0.13779368
FM_239-AGTGACTCACTCCTGT	0.13779522
FM_291-ACACAGTGTGTTCGAT	0.13779537
FM_293-ACCATTTCAGTTCTAG	0.13779545
FM_283-ACTCCCACATAGGTTC	0.13779607
FM_230-GTGCTGGAGTCCGCCA	0.1377964
FM_196-CATGAGTGTATCATGC	0.13779649
FM_168-GAGACTTTCAGAGTGG	0.13779649
FM_301-AATTTCCAGCTACTGT	0.13779758
FM_166-TCCGATCGTGAACCGA	0.1377981
FM_212-CTAACCCGTCGCTGCA	0.13779825
FM_181-ATCGGCGGTTGTCATG	0.13779889
FM_282-AGCGTATCATACCAGT	0.13779931
FM_181-GATTCGAAGAAGTGTT	0.1377998
FM_188-CAACAGTTCTAGTGAC	0.13780093
FM_293-TTGAACGAGAAGGCTC	0.13780093
FM_021-GCATGCGGTGGACGAT	0.13780123
FM_292-ATTGTTCTCATCGGGC	0.13780232
FM_188-TGAATGCGTCGAACAG	0.13780323
FM_291-GGAAGTGTCTAGTACG	0.13780393
FM_166-TGACAGTAGGAGTCTG	0.13780446
FM_278-GACTCTCCAATTCTCT	0.13780497
FM_225-CITE8	0.13780545
FM_225-CITE1	0.13780564
FM_187-TCTCTGGTCCCGAACG	0.13780709
FM_265-GGGTAGATCCTCACGT	0.13780716
FM_288-CGGACACCAATCTGCA	0.13780762
FM_227-TATTTCGAGCGCTGCT	0.13780779
FM_166-GTCCTCATCGCATGAT	0.13780785
FM_262-TTTAGTCAGTAGCCAG	0.13780792
FM_166-ACGCACGCATCAGTCA	0.13780937
FM_227-GGGAGTAGTTGTACGT	0.13780944
FM_166-TCAAGACTCAGTCCGG	0.13780956
FM_259-GTCAAACTCTCTCGAC	0.13780993
FM_187-CTATAGGAGCCTGACC	0.13781019
FM_246-GCCGTGAAGCAACTCT	0.13781057
FM_237-TTACCGCGTAAGTCAA	0.13781118
FM_186-GAGTTTGGTCATTGCA	0.13781127
FM_225-CITE3	0.13781139
FM_239-GACGTTAAGTTAACAG	0.13781163
FM_239-GAGTCTATCATTCATC	0.13781194
FM_292-CITE4	0.13781229
FM_166-GTTGTCCCATCTGTTT	0.13781261
FM_212-TACGGTAGTCTGGTTA	0.13781302
FM_264-GTGAGTTGTATGTGTC	0.13781326
FM_225-CITE1	0.13781327
FM_187-TACGTCCGTGCAATGG	0.1378149
FM_227-TGCTCCACATCGTGCG	0.13781558
FM_173-CTGCTCAAGGATTCAA	0.13781622
FM_303-TTCACGCAGCCTCACG	0.1378163
FM_181-CTACGGGAGGGATCGT	0.13781707
FM_187-CCTCACACAACCCTAA	0.13781722
FM_278-ATTCACTGTCATGACT	0.1378174
FM_173-CAGCAATAGTTTGAGA	0.13781746
FM_283-GTGTCCTAGACCAACG	0.13781783
FM_187-TACCTGCCATGAGGGT	0.13781829
FM_225-CITE2	0.13781852
FM_243-CITE4	0.13781865
FM_191-ACGCACGCAGCAATTC	0.13781923
FM_185-AGGGAGTCATAATGCC	0.13781928
FM_040-GTCCTCAAGACGCACA	0.13782164
FM_292-CITE7	0.13782215
FM_209-TTCTTCCTCAGGACGA	0.13782468
FM_019-CCGTTCACAGACGCCT	0.13782477
FM_191-TTCCACGGTCCACTCT	0.13782522
FM_187-GCAACATGTCTTCGAA	0.13782574
FM_239-CTTCCTTCAGTAACCT	0.13782772
FM_239-CAGAGCCCAATAGTAG	0.13782825
FM_186-GTCCCATGTATGAAAC	0.13782848
FM_283-GTTCCGTTCTCTTAAC	0.13782866
FM_212-TCAAGTGGTATGGGAC	0.13782872
FM_225-CITE2	0.13782956
FM_225-CITE4	0.13782983
FM_021-GTTCATTTCTACTATC	0.13782991
FM_296-GACGTTAGTCGTTGCG	0.13783018
FM_243-GGTGTCGAGTATGGCG	0.13783188
FM_225-CITE1	0.13783261
FM_212-ATGCCTCAGAGGTGCT	0.13783288
FM_296-GTCACTCTCACCGGGT	0.13783309
FM_283-ACACTGAAGAGTGTTA	0.13783377
FM_301-CCCGAAGGTGCATACT	0.1378338
FM_237-CTCTCGATCCCATAAG	0.1378342
FM_227-ATCCGTCGTACCAGAG	0.13783495
FM_187-TGGTGATAGTTCGCAT	0.13783537
FM_281-CGATGGCAGTTGTACC	0.13783541
FM_292-CITE1	0.1378355
FM_259-CAGCAATAGTGATTCC	0.13783579
FM_292-CITE6	0.13783598
FM_243-AGTGTTGAGGTGAGAA	0.1378363
FM_237-GTGCTTCCAGCGGTTC	0.1378364
FM_225-CITE8	0.1378367
FM_225-CITE1	0.1378372
FM_225-CITE8	0.13783741
FM_296-CCCAACTTCTTACGTT	0.13783808
FM_292-ACCACAATCTGGGAGA	0.13783887
FM_225-CITE8	0.1378391
FM_188-GAAACCTCACCATATG	0.13783918
FM_274-AGAGCCCAGATGTTAG	0.13784043
FM_223-TATATCCTCGATAACC	0.13784118
FM_121-GCCAGGTAGCCGTTAT	0.13784118
FM_288-TCAGTCCCACGCTTAA	0.13784136
FM_292-CITE2	0.13784166
FM_187-AGGGCCTCAGGCCCTA	0.13784282
FM_180-GTAACACCACCAATTG	0.13784322
FM_149-AGAGAGCGTTCGTACA	0.13784447
FM_239-GCTTTCGGTTCCAAAC	0.1378445
FM_150-GTCAAGTAGACCAGCA	0.13784486
FM_252-GATAGCTTCGCCGAAC	0.13784543
FM_284-TAAGCGTAGGGTTAGC	0.13784572
FM_296-AACCTTTCAATCCTAG	0.13784593
FM_040-TCCACACAGACCTTTG	0.13784604
FM_179-ATCCTATTCCGTGGTG	0.13784637
FM_225-CGTAGTAAGCACTTTG	0.1378464
FM_280-CACCGTTTCCGCGAGT	0.13784675
FM_253-TTACGTTGTTGGCCTG	0.13784732
FM_225-CITE2	0.13784823
FM_028-ATCTGCCGTGGCAAAC	0.13784844
FM_166-CACGTGGCACCGGCTA	0.13784917
FM_239-GCGTTTCGTTTGGGTT	0.1378494
FM_212-ATCTCTATCGAGTACT	0.13784952
FM_187-TATCCTATCGTCGATA	0.1378496
FM_297-CAGTTAGAGGTAATCA	0.13784982
FM_186-TAGGTACCATCTTAGG	0.13785009
FM_283-TTGTTCAAGTAGAATC	0.13785048
FM_302-ACCAACATCCTTATGT	0.13785137
FM_168-GCTGCAGAGTGCTCAT	0.13785179
FM_187-GATGAGGTCTAGCAAC	0.13785225
FM_283-GACAGCCCAGGTTCAT	0.13785243
FM_065-AGCCTAACAGCCTATA	0.137853
FM_284-CATGGTAGTTGTTGTG	0.13785325
FM_261-ATCATTCCATGCACTA	0.13785337
FM_021-CTGATAGGTTACAGAA	0.13785338
FM_021-ACTTTCAAGCCACGTC	0.137854
FM_298-GAAGGGTAGCGTCAAG	0.13785486
FM_243-CITE5	0.1378553
FM_283-TCCACCATCACTAGCA	0.1378555
FM_288-AGTGACTCACATACTG	0.13785598
FM_301-TACTTACTCTGAATCG	0.13785599
FM_287-TTCCTCTGTTAGAAAC	0.13785625
FM_187-CTTAGGAAGCACTGGA	0.13785747
FM_065-TTTACTGCACCAACCG	0.13785754
FM_292-CATGCTCCAATCCTTT	0.13785996
FM_236-CCGGTAGTCGAAACAA	0.13786206
FM_283-AGATAGATCGCTGTTC	0.13786331
FM_187-TCATGAGAGACCCGCT	0.13786356
FM_225-CITE4	0.13786384
FM_191-TTTCAGTAGGCACTCC	0.13786474
FM_300-ATTACTCCATCACCAA	0.13786477
FM_234-TCGGGACGTCAAAGTA	0.1378654
FM_209-ACGTCCTTCGAAATCC	0.13786562
FM_284-TTCCTCTCAAGTTTGC	0.13786578
FM_223-CGTCCATTCTCCTGTG	0.13786641
FM_288-CGCAGGTTCAGAGCGA	0.13786726
FM_150-GTTTGGAGTGCCTTCT	0.13786754
FM_181-CAAGACTCACTTGAGT	0.13786761
FM_228-CGTTAGAGTATCAGCT	0.13786839
FM_225-CITE1	0.13786891
FM_166-ATGCCTCTCGTAGCTA	0.13786916
FM_217-TTACAGGCAGAAGCGT	0.13787042
FM_185-GCCTGTTGTTACCCAA	0.13787064
FM_296-GGGCTACGTAGATCCT	0.13787074
FM_021-CTCTGGTCACGTAAGG	0.13787122
FM_284-TGCATCCCACCAGGTC	0.13787286
FM_149-CTGAGCGGTTCTCTCG	0.13787335
FM_172-AATTCCTGTACAGTAA	0.13787438
FM_275-GGGCGTTAGCCATATC	0.13787451
FM_028-AACGTTGTCTACTATC	0.137876
FM_021-TGGACGCAGATAGCAT	0.13787608
FM_225-CITE3	0.13787666
FM_225-CITE1	0.13787669
FM_244-AGGATAACATGGAACG	0.13787772
FM_225-CITE2	0.13787805
FM_021-ATGGGAGGTTCAGCGC	0.13787836
FM_292-CITE7	0.13787931
FM_071-AAGGTTCGTTACAGAA	0.1378802
FM_283-GTAGGAGTCGCAATGT	0.13788027
FM_166-AGTCACAAGTCTAACC	0.13788036
FM_186-AAGTCGTGTCGACTTA	0.1378806
FM_191-AATTTCCGTAGACGTG	0.1378809
FM_168-TGGTACACAGAGTAAT	0.13788117
FM_267-TGCAGATGTCCGATCG	0.13788131
FM_212-TTACGCCGTGGAACCA	0.13788188
FM_292-CITE5	0.13788192
FM_297-TCAATCTCAACTCCCT	0.13788198
FM_300-CCTGCATAGCGTGCTC	0.13788246
FM_187-TCTAACTCACTAGAGG	0.13788259
FM_291-GACCGTGAGCATCTTG	0.13788278
FM_227-CCTAACCTCAAGTAAG	0.13788314
FM_055-CTAGAGTGTAGCCTAT	0.13788386
FM_225-CITE1	0.13788539
FM_225-CITE4	0.13788633
FM_287-GAAGCGATCAAGCTGT	0.1378865
FM_021-GTACTTTCAAACAACA	0.13788706
FM_288-TTTGATCTCAGTGATC	0.13788818
FM_120-CATCCACGTTAGGCTT	0.13788866
FM_226-GATTCGAGTATGTCCA	0.13788949
FM_237-AATGGCTTCTATGCCC	0.13789013
FM_034-TCGCGTTAGGAGCGTT	0.13789052
FM_225-CITE4	0.13789105
FM_018-AAATGCCTCTAGAGTC	0.13789122
FM_185-AGTTAGCTCGCAGTTA	0.13789158
FM_031-CATCGAATCCTTGACC	0.13789178
FM_239-ATGGGTTGTAGTGCGA	0.13789181
FM_267-TGTGTGAAGGTCGCCT	0.13789313
FM_298-CTAAGTGAGGGTACGT	0.13789372
FM_187-GGGCTACAGTCCGTCG	0.13789377
FM_196-ATGTCCCTCAAGCCCG	0.13789397
FM_187-ATCGCCTTCATCAGTG	0.1378947
FM_225-CITE5	0.13789491
FM_249-TCACTATAGCCGAATG	0.13789581
FM_225-CITE7	0.1378959
FM_259-ATGAAAGTCTCCCAAC	0.13789591
FM_293-TCCAGAAGTTCCGCGA	0.13789622
FM_237-TCCGATCCAGCATTGT	0.13789691
FM_186-CGTAAGTCACTGCGTG	0.13789834
FM_275-AGGAATAGTACGTGAG	0.13789912
FM_237-ATCCTATCACGTAGAG	0.13789932
FM_225-CITE5	0.13789946
FM_292-CITE1	0.13790074
FM_021-AAGTCTGCAGACAAGC	0.13790096
FM_283-TTTCACATCACTTCTA	0.13790219
FM_212-GGTAACTCATCCGTGG	0.13790256
FM_302-ACCTGTCCATGTTCGA	0.13790262
FM_071-ATTACTCCATATGAGA	0.13790289
FM_188-CTGCAGGTCTCTTGCG	0.13790295
FM_261-GTCTACCCATCCGGTG	0.13790311
FM_237-AAAGGGCAGGTCACAG	0.1379048
FM_259-TCACTATCACCGTCGA	0.13790527
FM_185-ATGACCAGTGGTCTTA	0.13790543
FM_296-TTGTGTTAGACGGAAA	0.13790545
FM_292-CITE2	0.13790703
FM_227-CACGTTCTCGCTTACC	0.1379079
FM_292-CITE3	0.13790846
FM_186-TCGAACAAGCGTGCCT	0.13790876
FM_288-TAGGTACCAGGCCTGT	0.13790917
FM_225-CITE1	0.13790932
FM_226-ACTATGGTCGTTCCCA	0.13790962
FM_166-CGTGATACAATAGTCC	0.13790983
FM_065-GTTTCTATCATGGTCA	0.13791068
FM_191-CACGTTCTCACTCGAA	0.13791278
FM_021-TGATTTCTCTTCAACT	0.13791306
FM_038-ACGGCCAAGGTCATCT	0.13791308
FM_040-GTAACGTAGCCACGCT	0.13791311
FM_259-AAGCCATTCTAGCAAC	0.13791347
FM_186-TTCATGTCAGACCTAT	0.13791445
FM_283-GTACAACAGACCATTC	0.13791528
FM_187-CCTATCGCATCTCAAG	0.13791569
FM_302-CTCGAGGCATCATCTT	0.13791613
FM_031-AGTAGTCCAATCCGAT	0.13791655
FM_246-TGCTCGTTCAAGGCTT	0.13791664
FM_171-CGAGAAGTCACTCCGT	0.13791698
FM_240-TTAGGGTCAAGAGATT	0.13791713
FM_274-TCCTGCAGTCTTGAGT	0.13791752
FM_243-CTCCGATGTCTCACAA	0.13791758
FM_166-TTAATCCCACTGTGAT	0.13791776
FM_223-GCCGATGGTAGCTTGT	0.13791852
FM_227-AGGTTACAGCAACCAG	0.137919
FM_227-ACCAAACAGTTGTACC	0.137919
FM_283-TGCTCGTGTACCATAC	0.13791953
FM_021-CAGCATATCTTCCTTC	0.13791963
FM_021-AGAGTGGCAATGTAAG	0.13791999
FM_240-CCGTAGGAGACAACTA	0.13792163
FM_267-TAACTTCTCCGCGAGT	0.13792267
FM_040-ACAGCTAGTGCAGTAG	0.13792321
FM_021-CAACCTCCATCTCGCT	0.13792357
FM_188-AGACACTTCTGGTGCG	0.13792409
FM_243-TACAACGAGCTGTCCG	0.13792413
FM_227-GACCAATGTCGAACGA	0.13792428
FM_018-GTCACAATCAAACCAC	0.13792428
FM_048-ACTGTCCCAGGGATTG	0.13792428
FM_169-ACCTACCAGATACTGA	0.13792498
FM_021-TGGTTAGCATGTTGAC	0.13792512
FM_180-AAAGGGCAGTTCGCAT	0.13792521
FM_225-CITE8	0.13792735
FM_019-TGAGGGAAGCCGATTT	0.1379274
FM_212-AGTCTCCAGACCACGA	0.1379285
FM_300-TCAATTCAGTTGCTCA	0.13792925
FM_225-CITE1	0.13793007
FM_225-CITE3	0.13793023
FM_166-AACGGGAAGCATCGAG	0.13793023
FM_237-CGGGCATTCATTTGCT	0.1379303
FM_040-GATCGCGGTGTAACGG	0.13793044
FM_247-AGGGCTCGTGCCCGTA	0.13793044
FM_225-CITE4	0.13793163
FM_243-CITE1	0.13793185
FM_181-GTCGTTCTCTGAATGC	0.13793221
FM_225-CITE8	0.1379332
FM_287-GAGCTGCTCAGACCCG	0.13793327
FM_168-ACTACGAAGGCCTTCG	0.13793355
FM_239-TATTGGGAGTGAACAT	0.13793364
FM_021-ACGATACCAGCAGTTT	0.13793395
FM_261-AGAAATGTCCACACAA	0.13793454
FM_251-CATTCTACACGCAAAG	0.13793513
FM_200-TTCTTCCAGACGAGCT	0.13793518
FM_048-CTGAAACAGTGTGGCA	0.13793556
FM_187-TGGAACTAGTAAGCAT	0.13793679
FM_225-CITE2	0.13793777
FM_264-TTACGCCGTTCTAACG	0.13793807
FM_247-GTCTGTCGTCAGGAGT	0.13793817
FM_186-TGTTGAGTCACGGGAA	0.13793828
FM_166-TCAGCAACAAATACAG	0.13793844
FM_187-GCCTGTTAGTGTACCT	0.13793853
FM_280-CAAGCTAAGTGAGTGC	0.13793862
FM_196-TGATGCATCACATACG	0.13793889
FM_040-GAATGAAAGCAAATCA	0.13793889
FM_300-GTGGAGATCTGCGGGT	0.13793947
FM_187-CAGCGTGCAATAGTGA	0.1379395
FM_187-TGCGGGTTCACTGTTT	0.13794053
FM_246-TCGGATAGTCTGTGAT	0.13794053
FM_289-CGGACACCAGAATTCC	0.13794138
FM_187-AGTGACTAGCGAAACC	0.13794155
FM_253-GTCTACCCACCGTCTT	0.13794193
FM_291-ACGGTCGAGTACTGGG	0.13794214
FM_230-AAGCATCGTCAGGTGA	0.13794246
FM_227-ACATGCAAGCCTCCAG	0.1379433
FM_283-CCTCTAGAGAAGCGCT	0.13794434
FM_230-GCTTGGGGTGCATGTT	0.13794439
FM_247-ACCATTTCATCACCAA	0.13794483
FM_212-TCGGGTGCAACTCGTA	0.13794525
FM_040-TCGAGGCCAAACAACA	0.13794556
FM_298-GCCAGGTGTCGAAGCA	0.13794713
FM_021-AGCGTCGTCTTTCCTC	0.13794777
FM_021-CATCAAGGTCATTAGC	0.13794813
FM_232-ACCTACCAGCTGCCTG	0.1379485
FM_300-TACAGGTAGTCTCCTC	0.13794933
FM_168-GTATTGGTCAACTGAC	0.13794956
FM_187-TACATTCGTCCACGCA	0.13794956
FM_297-ACCGTTCTCCGTACGG	0.13794965
FM_216-CTTTCAAGTTTGGCTA	0.13794991
FM_181-CATTCCGCAGGCTCTG	0.13794993
FM_150-TCTGTCGAGACATACA	0.13795128
FM_244-ATGTCCCCAAGCTCTA	0.13795142
FM_216-ACGATGTCATCAGCAT	0.13795204
FM_187-GAATAGAAGTGCCAGA	0.13795218
FM_239-ATCGTGACAGCTTCGG	0.1379523
FM_065-ACGGGCTAGGGAACGG	0.13795246
FM_021-CTCGGAGGTCAAACTC	0.13795269
FM_225-CITE1	0.13795283
FM_187-TCAGTTTAGTGCTCAT	0.13795294
FM_262-CTGGTCTAGACGCATG	0.137953
FM_188-TGTTTGTAGGGACACT	0.13795356
FM_187-GGTGTCGAGAATGTTG	0.13795437
FM_260-CAATTTCAGAAGGGAT	0.13795614
FM_298-ACTATTCCACGAGGAT	0.13795659
FM_292-CITE5	0.13795702
FM_292-TGTTGGAGTGACACGA	0.13795708
FM_243-GCCATGGTCGCTGCGA	0.13795839
FM_294-TTCTAGTGTAGCGCCT	0.13795857
FM_166-TCCGATCAGCGATTCT	0.13796015
FM_252-AACCCAAGTTACACAC	0.13796043
FM_209-TCCCACATCTGATGGT	0.13796099
FM_187-TGGAACTCAACACGAG	0.1379614
FM_187-CCGGACATCAGGACGA	0.13796149
FM_187-TTTGACTTCCCGTTCA	0.13796209
FM_187-TACCGGGTCACAAGGG	0.13796227
FM_187-GTCTAGAGTCGGAACA	0.13796282
FM_187-ACGGGTCTCGTCGCTT	0.13796322
FM_283-AACAAGATCCCGTAAA	0.13796425
FM_168-GCACTAATCTTCTGGC	0.13796477
FM_212-GAGTTGTCAACTGCCG	0.13796486
FM_300-CTGCATCTCATACGGT	0.13796537
FM_243-CITE5	0.13796575
FM_284-TCCATGCAGGGTGGGA	0.1379661
FM_296-TCCAGAAAGGTTCCGC	0.13796626
FM_166-TTCTAACGTGCATTTG	0.1379666
FM_293-CCCGGAAAGATCGGTG	0.13796672
FM_283-TCGCACTTCGATTGGT	0.13796797
FM_188-CGACAGCGTACCAGAG	0.13796937
FM_212-GCTACCTTCGTCCTCA	0.13796964
FM_019-TGACTAGAGAGTACAT	0.13796967
FM_252-GTAGATCGTATTCCGA	0.13796988
FM_065-TCAGCAACACGAAGCA	0.1379699
FM_121-TTCATTGAGGATGAGA	0.13797013
FM_185-TAGGTTGAGAAGTGTT	0.13797118
FM_166-TCCATGCTCCACCCTA	0.13797149
FM_048-GAACATCCATTAGGCT	0.13797235
FM_225-CITE1	0.1379732
FM_267-TTCCTTCTCCATCTGC	0.13797346
FM_187-TAACGACTCTCGCTCA	0.13797373
FM_188-CGGCAGTCATGACGAG	0.13797536
FM_188-TCCTTTCTCGTCGCTT	0.13797574
FM_243-CITE6	0.13797602
FM_267-ATCGATGGTATCGAGG	0.13797677
FM_187-CAGATCACATCGATCA	0.13797693
FM_262-GTTACCCGTACGATGG	0.13797703
FM_225-ATAGGCTTCCCTCTTT	0.13797744
FM_188-GCCAACGAGCGAAACC	0.13797855
FM_175-GCACATATCGCTTTAT	0.13797891
FM_294-CATCCACAGCTAAGTA	0.13797893
FM_300-CGTAATGCAAATAGCA	0.137979
FM_289-CCACACTAGACAAGCC	0.1379799
FM_243-AACCTGAAGTCGAATA	0.13797994
FM_225-CITE2	0.13798065
FM_069-GTATCTTTCACGCATA	0.13798086
FM_216-CTACTATAGAGCAGCT	0.13798143
FM_267-TATTGCTCATCAGCTA	0.13798249
FM_303-TTGTGGACAGGCCTGT	0.1379826
FM_168-CATCCCAGTTTCGCTC	0.13798293
FM_300-AGGGTTTGTGTCTCCT	0.13798325
FM_166-AGAACAACAATACGAA	0.1379837
FM_190-CTTCGGTCAGTCACGC	0.13798472
FM_166-GATGACTGTCCTATAG	0.1379854
FM_237-CACACAATCGAGAGCA	0.1379856
FM_276-TTTCAGTAGCGTACAG	0.1379864
FM_225-CITE7	0.13798648
FM_187-CCAAGCGAGGTGCGAT	0.13798665
FM_267-GATTCTTCATGACCCG	0.1379867
FM_188-GATCCCTCACGACAGA	0.13798714
FM_225-CITE5	0.13798761
FM_166-GTGGAGATCTAACGCA	0.13798864
FM_065-TGAAAGACAGAAGCAC	0.13798928
FM_303-AGTCAACGTTACTCAG	0.13798937
FM_295-CGGAGAACAGAGAATT	0.13798983
FM_227-CGTTCTGCAAATGGCG	0.13798988
FM_217-AGATCCAAGACAGCGT	0.13798988
FM_244-CTCAGGGTCGTGGGAA	0.13799006
FM_166-TATCGCCGTGAGAGGG	0.13799047
FM_021-GTGCATATCCAGTATG	0.13799113
FM_284-TTTACCAGTAACTGCT	0.13799115
FM_283-TTCTGTATCAAGAGGC	0.13799134
FM_225-CITE3	0.13799255
FM_227-TCACGGGAGTTTGGCT	0.13799325
FM_166-TCGGATAGTAGAGGAA	0.13799351
FM_212-TAGACCATCTGTTGGA	0.13799365
FM_243-CITE7	0.13799444
FM_243-CGAGAAGCACCTGTCT	0.13799483
FM_166-TGATGCATCCCAGTGG	0.13799584
FM_187-TAGACCAAGCCTCTTC	0.13799587
FM_261-TCAGTCCGTACCCACG	0.13799626
FM_225-CITE1	0.13799691
FM_021-TGTATTCAGTAAGTAC	0.13799717
FM_187-CCTCCAACATCTAGAC	0.13799722
FM_187-CCTATCGTCAATCCAG	0.1379975
FM_177-GACTATGTCTCTTCAA	0.13799793
FM_283-GGATCTAGTCAACCTA	0.13799822
FM_185-GGGTCTGTCAGATGCT	0.13799824
FM_227-CCGAACGAGCTTGTTG	0.1379988
FM_216-CGCATGGTCTGTAAGC	0.13799892
FM_267-GTGATGTCAGGTCAAG	0.13799936
FM_300-GTTTGGATCAAGCCCG	0.13799967
FM_168-TCATGCCCATAATGAG	0.13800022
FM_166-GGGTGTCCAAACACCT	0.13800022
FM_261-ATAGAGAGTAGCCCTG	0.13800035
FM_166-ATGGAGGCAGTGTACT	0.13800058
FM_187-ATCGATGAGAACGTGC	0.13800131
FM_187-GACCTTCTCACTAGCA	0.13800134
FM_188-AGAGCCCAGAAACCCG	0.13800217
FM_166-AAAGAACGTCAAGCCC	0.13800322
FM_284-TGTGTGATCTCCCTAG	0.1380034
FM_173-GTCGTTCTCAAATGCC	0.13800393
FM_180-CCCTAACAGATACAGT	0.13800475
FM_229-GTTAGACAGTCATAGA	0.13800478
FM_296-TTGTTCAAGACCAGAC	0.13800511
FM_187-CCACAAAAGCTTGTGT	0.13800515
FM_237-CCTCTAGTCGCGATCG	0.13800594
FM_253-GTGGTTATCAGATTGC	0.1380061
FM_288-AAGGAATCATAGAAAC	0.13800685
FM_021-CACTCCAAGTGCAAGC	0.13800754
FM_293-TTCAATCTCCAAACCA	0.13800777
FM_237-CTCCCAACACTGCACG	0.13800913
FM_225-CITE6	0.13800915
FM_187-TCTGGCTGTTTGCAGT	0.13800918
FM_261-CTCTCGATCCATTGCC	0.13801014
FM_230-TGTAAGCTCGTGGGAA	0.1380102
FM_175-GTGCACGAGCCGCACT	0.13801028
FM_021-CATCGGGTCATGGTCA	0.1380104
FM_065-TCTGAGAGTCTCATCC	0.13801052
FM_239-CGTAAGTGTTAAAGTG	0.13801064
FM_261-GTAAGTCCACGCAAAG	0.13801071
FM_168-AAGTCGTTCCTTATCA	0.13801144
FM_225-CITE5	0.13801165
FM_223-ACGGAAGCACCGGAAA	0.13801175
FM_187-GAACGTTTCGTTAGAC	0.13801178
FM_300-CAAGCTACACATGTTG	0.1380122
FM_249-TGATGGTAGAGAGCAA	0.13801248
FM_287-GATGATCAGAGGTTAT	0.13801298
FM_232-GTTCTATCACCTGATA	0.13801304
FM_216-AATGACCGTTCGCGTG	0.13801387
FM_292-CITE7	0.13801436
FM_187-GTTACGACATCTGGGC	0.13801478
FM_187-TGTGAGTGTACGAGCA	0.13801508
FM_243-CITE5	0.13801517
FM_283-CGTTGGGGTACTCGCG	0.13801521
FM_196-ACGGAAGAGTAACGTA	0.13801563
FM_284-CAAGAGGAGTGAGGTC	0.13801587
FM_243-CITE1	0.13801628
FM_040-TGCGCAGAGGAATCGC	0.13801728
FM_040-TTAGTTCAGACAGACC	0.13801779
FM_292-CATGAGTGTGCATGTT	0.13801788
FM_230-CACGTGGAGTGGTTAA	0.13801809
FM_065-TCTTCGGGTAGCGTCC	0.13801846
FM_260-TGTCAGATCCGCTTAC	0.13801894
FM_166-TCACATTAGGGAGTGG	0.13801895
FM_300-CATTCCGCAAAGAACT	0.13801967
FM_239-AACCAACGTCTGTAAC	0.13802005
FM_150-GGGAAGTCACGCGGTT	0.13802081
FM_040-CGTTAGATCTCAAGTG	0.1380212
FM_179-CAACAGTAGGGTTAGC	0.13802122
FM_303-TCTACCGCACCTGCTT	0.13802165
FM_239-CACCGTTTCGTAACAC	0.13802266
FM_168-TTACAGGCAGCGAACA	0.13802266
FM_292-CITE6	0.1380241
FM_217-TACTTCAAGCATGATA	0.13802414
FM_253-GGGAGATTCTTCTGGC	0.13802432
FM_227-TAAGCCATCTTCACAT	0.13802457
FM_225-CITE1	0.13802503
FM_187-GGAATCTGTGCGGTAA	0.13802558
FM_177-GTAACACCAGTAACGG	0.13802613
FM_261-CCACAAAGTAGAATAC	0.13802616
FM_048-GTTCTCGCAAACTGCT	0.13802655
FM_187-AGACACTCATTGTAGC	0.13802715
FM_300-TCAATCTGTGCTGATT	0.13802792
FM_288-CCAATGAGTCACTCAA	0.138028
FM_288-CACTGTCTCTCCTGCA	0.13802837
FM_199-ATCACAGAGGTCCCGT	0.13802938
FM_172-CAGCCAGGTTTGGGAG	0.13802955
FM_187-GGATCTAAGAATTCAG	0.13802977
FM_249-AAGAACATCTGATTCT	0.13803065
FM_187-GCATTAGCATGACCCG	0.13803096
FM_227-GGGTTATGTATTCCGA	0.13803132
FM_185-GTATTTCGTGTTCCTC	0.13803189
FM_237-GTGGAGAAGCTAGTTC	0.13803208
FM_226-CGTAAGTCATATAGCC	0.13803211
FM_227-GTTGTCCTCCTGCTAC	0.13803284
FM_267-GGCTGTGGTCGCTCGA	0.13803467
FM_227-GAGTTACCACCATAAC	0.13803488
FM_263-CAAAGAACAGGTCCCA	0.13803615
FM_243-ATCCATTTCCACACAA	0.13803667
FM_267-AGGTCTACATAGATCC	0.13803707
FM_187-CCGGACACACTGGCGT	0.13803716
FM_021-TGAGGGATCCCGACTT	0.13803732
FM_300-CGTCCATAGGGAGGCA	0.13803822
FM_234-CTTCCGATCTATTTCG	0.13803881
FM_187-CTGTAGATCTCCGATC	0.13803905
FM_243-CITE6	0.13803953
FM_186-CGAGTGCTCCCAATAG	0.13803987
FM_225-CITE7	0.13804008
FM_274-CATAAGCAGGAACGCT	0.13804008
FM_284-TTGGGCGTCTTGCGCT	0.13804033
FM_188-AACCATGCAACGAGGT	0.13804147
FM_243-CITE1	0.13804199
FM_188-TGAGGGAGTGGCTTAT	0.13804255
FM_253-ATGGGTTTCCTCTAGC	0.13804255
FM_168-TGATGCATCACTGTCC	0.13804416
FM_172-TTACTGTAGAGTCAGC	0.13804424
FM_295-TGTGATGAGTCGGCAA	0.13804497
FM_248-TGGGAAGAGGCTAACG	0.1380453
FM_021-AAACGGGAGTAGGCCA	0.1380462
FM_191-TGGAGAGGTTTACTTC	0.1380464
FM_243-CITE2	0.13804646
FM_283-ATCGTGACACGCTGTG	0.13804667
FM_253-CGACAGCTCATGCGGC	0.13804685
FM_265-ACCTGAATCAGGACGA	0.1380471
FM_232-TGTCCCAAGAGCGACT	0.1380472
FM_231-AGTACCAGTCCAAAGG	0.13804725
FM_295-CTGGACGGTGCTTATG	0.13804762
FM_199-GAGACCCAGTGGAAGA	0.13804778
FM_292-CITE6	0.13804786
FM_237-TTTCATGCAATGTCAC	0.13804796
FM_065-ACTGTCCCAGTATAAG	0.13804832
FM_252-AGACCATCACGTACAT	0.13804874
FM_288-TCCGGGACAGACAAGC	0.13804904
FM_285-AAGTCGTTCTGTCCCA	0.1380496
FM_187-CTTCCTTGTGGTAATA	0.13805026
FM_217-GCATCGGGTCGCATGC	0.13805032
FM_240-GCAGCTGGTCGGTGAA	0.13805051
FM_239-CCGGTGAAGCAGATAT	0.13805115
FM_040-CCAGCGAGTATATCCG	0.13805227
FM_209-CTCCATGCACGTACAT	0.13805291
FM_187-AGCCAATAGCTAGTTC	0.13805367
FM_034-CTCGTACGTCTAGAGG	0.13805392
FM_187-AATGGCTTCATCGCAA	0.13805462
FM_184-TGATCAGCAGGAACCA	0.13805474
FM_251-CGCGTGATCCCTCTTT	0.13805479
FM_302-GGCTGTGGTCCCAAAT	0.13805568
FM_225-CITE2	0.13805623
FM_274-AGCTTCCCATATAGCC	0.13805626
FM_290-TGAGCGCTCCCATAGA	0.1380563
FM_021-CAGCTGGGTCTGGTCG	0.1380563
FM_187-AAAGTGACAACAGCTT	0.13805659
FM_298-GCAACATGTTACCCTC	0.1380566
FM_288-CGTGCTTTCTTTGATC	0.13805687
FM_300-TGGGCGTAGGCGATAC	0.1380575
FM_284-ACCTACCCATTCACCC	0.13805853
FM_246-CCAAGCGTCTCTCCGA	0.13805914
FM_292-CITE6	0.13805936
FM_187-GATGCTAAGAGAGTGA	0.13805963
FM_253-AGGATAATCGCTCCTA	0.13805968
FM_120-TGAGGTTCACCCTAAA	0.13806084
FM_028-TCGGTAACATTGTGCA	0.1380611
FM_243-CITE2	0.13806148
FM_295-GGGACAACAGCTACCG	0.1380618
FM_188-GACTTCCCAATTGAGA	0.1380627
FM_225-CITE6	0.13806354
FM_187-ACTTTCAGTTGTAGCT	0.13806361
FM_021-GACACGCAGATGCGAC	0.13806379
FM_283-CGTTGGGTCGGAGTAG	0.13806432
FM_292-CITE3	0.13806653
FM_166-GCTTGGGAGTGCGACA	0.1380667
FM_274-TATTCCACACGTACTA	0.13806753
FM_150-TACGTCCAGTATAACG	0.13806759
FM_021-TGGCGCAGTCCGAATT	0.13806781
FM_300-GGAGCAAAGAATTTGG	0.13806938
FM_166-GTCTGTCAGGATACAT	0.13806982
FM_267-TCTTCCTAGGAGCAAA	0.13807091
FM_227-TGTAAGCAGTAGTCTC	0.13807096
FM_246-TGTTACTAGGCATCAG	0.13807099
FM_267-GCGTTTCGTCGAATGG	0.13807143
FM_243-TCGGATAAGCATCAAA	0.13807157
FM_244-GAGCTGCTCCGACAGC	0.13807255
FM_285-TAACACGGTTTGGCTA	0.13807349
FM_244-CAATACGTCGGTGTAT	0.13807389
FM_212-AAAGGGCGTCACTGAT	0.13807462
FM_292-CITE1	0.1380752
FM_302-TTGTTGTAGCAGGCAT	0.13807575
FM_283-CTTTCAACAACCGTGC	0.13807577
FM_288-GTGCTGGTCAAGCTTG	0.13807619
FM_223-TTCCTCTAGTCATCGT	0.13807647
FM_187-TACTTACGTATCAGGG	0.13807672
FM_237-CCTTTGGAGTATAACG	0.13807677
FM_292-CITE6	0.1380779
FM_243-CITE4	0.13807802
FM_168-ACGTCCTCATTAGGCT	0.13807829
FM_168-GGAATGGAGGAACGCT	0.13807867
FM_225-CITE3	0.13808034
FM_267-ATCACGAAGAGGATCC	0.13808043
FM_297-ACCAACACATAACGGG	0.13808057
FM_065-GGCAATTCAATGACCT	0.13808115
FM_177-CTGCATCCACGGTAGA	0.13808183
FM_293-CCTTGTGTCCTGCTAC	0.13808213
FM_225-CITE6	0.13808218
FM_150-GTTACCCTCCTCACGT	0.13808225
FM_292-CITE2	0.13808234
FM_166-GCAGTTACATCCGGCA	0.13808243
FM_169-TCCTCTTCACTGTTCC	0.13808271
FM_295-GTCATCCTCGACCATA	0.13808301
FM_179-GTTATGGTCGGTCTAA	0.13808315
FM_187-ACCACAAGTACTAAGA	0.13808398
FM_274-TTTGACTTCCCAACTC	0.13808411
FM_187-CTCATGCCATCCGAGC	0.13808541
FM_288-AACACACGTCTAGGTT	0.13808596
FM_237-TCGGATAAGGTTCAGG	0.13808693
FM_040-ATGGGAGCAGGGAGAG	0.1380876
FM_285-AGCGCCAGTCTACTGA	0.13808851
FM_302-GAGGCAAGTGTACATC	0.13808863
FM_225-CITE5	0.13808891
FM_227-ATCCGTCAGGATGCGT	0.13808908
FM_166-GACCGTGTCTTCGTGC	0.13808922
FM_294-AGGAAATCAGTGAGCA	0.13808995
FM_218-TCGAAGTTCACTACTT	0.13809063
FM_225-CITE6	0.13809066
FM_185-CACACAAAGTGTAGTA	0.1380913
FM_187-CTGTAGAAGCCGTTAT	0.13809156
FM_188-ACCATTTAGGAACTAT	0.13809164
FM_232-GAGCTGCAGCATGTTC	0.13809179
FM_187-CGTGATAGTCTCGGAC	0.13809186
FM_260-GAGGGTATCAGAGTGG	0.138093
FM_232-TTTAGTCCAGCAGGAT	0.13809302
FM_285-GATGTTGAGTTACGAA	0.13809304
FM_291-AGCATCAAGAACTCCT	0.13809326
FM_175-AGTAACCAGGCTCTCG	0.13809468
FM_225-CITE2	0.13809472
FM_275-TCATGTTGTAACAGTA	0.13809493
FM_237-GCATGATAGAAGAACG	0.13809507
FM_237-AGGCATTTCATAGACC	0.13809511
FM_188-CAACGGCAGCCGTTAT	0.13809514
FM_187-ACATGCATCGGTTGTA	0.13809562
FM_034-CCTCTGATCGGCGGTT	0.1380961
FM_260-ATTATCCGTCTTCATT	0.13809612
FM_237-AAAGAACCAATTTCCT	0.13809723
FM_187-ACTACGATCTGCGGAC	0.13809787
FM_227-GATCATGCAATATCCG	0.13809843
FM_187-AAAGTGATCCAAGCCG	0.13809894
FM_223-GTGGCGTGTGAGTGAC	0.13809922
FM_267-TGGCGTGAGACTAGAT	0.13809927
FM_287-GATAGAACACAATGTC	0.13809943
FM_209-TTAGGGTTCAGCATTG	0.13809961
FM_267-CCCGGAAAGTTGGGAC	0.13809964
FM_187-AGGTGTTTCGGCTTCT	0.1381
FM_243-TACCTCGCAAAGGCGT	0.13810015
FM_191-ACATTTCCAGCGTATT	0.1381004
FM_225-CITE2	0.13810106
FM_187-ATCACTTCACCAGCCA	0.13810128
FM_297-CAGAGCCGTACCGCGT	0.13810152
FM_188-GGTTGTACATAGAATG	0.13810173
FM_168-CACACAAGTAGTTCCA	0.13810174
FM_187-GTCTAGAGTTCCCACT	0.13810195
FM_232-TAGGAGGGTATTTCCT	0.1381021
FM_286-TCAGTCCCAATACGCT	0.13810334
FM_261-ATCTCTACACATAACC	0.1381034
FM_187-GGGTGAAGTGTATCCA	0.13810346
FM_187-AGACCCGGTAACCCGC	0.13810438
FM_239-TTGACCCTCGGTTGTA	0.13810472
FM_187-TATCAGGCAACTGATC	0.1381051
FM_225-CITE7	0.13810663
FM_187-CCGTTCAAGAGCCGAT	0.13810743
FM_283-ACGTACACACGAGGAT	0.13810778
FM_019-TGACTAGTCCAAACTG	0.13810875
FM_283-ACTATGGAGGTGATCG	0.13810982
FM_291-GTTCTATCATTAGGCT	0.13810995
FM_168-TATCTGTTCAGACCGC	0.13811019
FM_225-CITE4	0.13811028
FM_267-GCCCGAACAGCAGTCC	0.13811116
FM_301-TGGTTAGGTCACTCGG	0.13811174
FM_289-ACGTTCCAGACGATAT	0.13811205
FM_301-AACCAACGTTACACTG	0.13811281
FM_267-TAGGTACAGGCCTTGC	0.13811328
FM_262-TTGGTTTAGGAAACGA	0.13811345
FM_301-GGGTGAAGTTCTCGTC	0.13811395
FM_225-CITE7	0.13811408
FM_188-ATGGTTGCATCTATCT	0.13811417
FM_243-CITE1	0.1381142
FM_227-CTTAGGATCCCTTGGT	0.13811484
FM_225-CITE7	0.13811578
FM_150-CAAGGGACATGCCATA	0.13811642
FM_239-ACGGGTCAGTCGAATA	0.13811778
FM_212-AAAGGATCAACCTATG	0.13811825
FM_284-GTTACGAGTCGAGTTT	0.1381185
FM_243-CITE5	0.13811861
FM_212-CTACCCACAGTAACCT	0.13811871
FM_187-AACTTCTAGAATTTGG	0.13811885
FM_187-GAGACTTCACGCTGAC	0.13811931
FM_225-CITE2	0.13811947
FM_166-TGCTGAAAGTCCGTCG	0.13811989
FM_267-GACCGTGGTCCATAGT	0.13812035
FM_166-TTGGGTAGTCTAACGT	0.1381205
FM_021-CGTGTCTTCCTAGGGC	0.13812077
FM_186-AGCGTCGTCACTTGTT	0.13812174
FM_225-CITE1	0.13812242
FM_297-CATTGCCGTACTCGCG	0.1381227
FM_265-TCGATTTCAGGCAATG	0.13812314
FM_292-CITE7	0.13812345
FM_216-GCCCAGACAGTGAGCA	0.13812372
FM_225-GGCTGTGAGTTTCTTC	0.13812387
FM_285-GTGAGGACATTACTCT	0.13812433
FM_028-ACGAGGAAGTGTGGCA	0.13812433
FM_259-CCGGTAGGTGTCACAT	0.13812445
FM_239-GAGGCCTGTGATTCAC	0.13812456
FM_166-TTGAACGAGATCACTC	0.1381255
FM_285-AGCGATTGTTCTTAGG	0.13812551
FM_227-GTCGTAATCTGGCCGA	0.13812634
FM_298-ACCCTTGGTTTGGAGG	0.13812658
FM_175-TTATTGCCAGACCAGA	0.13812804
FM_236-TGACAGTGTGTCCTAA	0.13812818
FM_028-CCGTGGAAGCACACAG	0.13812824
FM_302-CTATAGGTCTGTAAGC	0.13812824
FM_283-AAACGCTTCGAAGAAT	0.1381294
FM_212-ACATTTCTCTCGAGTA	0.13812952
FM_200-GTGGAGATCATTCTTG	0.13813041
FM_243-GTCGTAACAGGAACCA	0.13813044
FM_225-CITE3	0.13813055
FM_267-CACCGTTTCTTCGTGC	0.13813232
FM_040-CTGTTTATCACTTCAT	0.13813286
FM_243-CITE2	0.13813385
FM_244-AATGGAATCAGACCGC	0.13813399
FM_186-CGTGTCTAGCGTTCAT	0.13813408
FM_283-ATGGGTTAGCGTGAAC	0.13813417
FM_239-TGGGTTAAGGTTCACT	0.13813423
FM_168-TGTGATGAGGACAGCT	0.13813427
FM_239-ATCGGCGTCCTTCTAA	0.13813491
FM_021-GGAATAACACCGCTAG	0.13813521
FM_284-CGAAGTTTCTTAGTTC	0.13813534
FM_225-CITE6	0.13813558
FM_288-GTCATGAGTGGCAGAT	0.13813576
FM_021-CGAGAAGAGATCCTGT	0.1381358
FM_225-CITE2	0.13813598
FM_218-CTCTCAGCACCTAAAC	0.13813601
FM_187-ATCACTTGTGAGTGAC	0.13813639
FM_185-GCTTGGGGTATCTTCT	0.13813652
FM_166-TCACGGGGTCATATGC	0.13813719
FM_191-CACTTCGCAATCTAGC	0.13813737
FM_048-CAGCTGGCAAAGCAAT	0.13813753
FM_300-ACCCTTGAGTCGGCCT	0.13813762
FM_292-CITE5	0.13813819
FM_288-ATTATCCTCCACGGAC	0.13813972
FM_185-CTACCTGCAACGTTAC	0.1381401
FM_267-CTTAGGACAACTCGAT	0.13814025
FM_297-TGCCGAGTCCGTGACG	0.138141
FM_267-CGCAGGTCACTCTGCT	0.13814135
FM_218-AATGGCTCACTTGTCC	0.13814226
FM_188-TCCACCATCATGACAC	0.13814333
FM_187-GTGAGGACACTACCCT	0.13814367
FM_187-AGGTTACGTACAGTAA	0.1381445
FM_212-GGTAACTAGGTTGGAC	0.13814463
FM_239-CTAAGTGGTCTTGCGG	0.13814521
FM_021-ACTGAACAGGCCCTTG	0.13814645
FM_267-GTCTAGACAGTCCGTG	0.13814694
FM_244-GGGTTTACATCTCCCA	0.13814741
FM_243-CITE4	0.13814759
FM_166-GAGGCCTGTACCGTGC	0.1381477
FM_187-GGGCCATGTTATGTGC	0.13814956
FM_187-ATGATCGGTATGAAGT	0.13815013
FM_227-GAGTCATCATCTTTCA	0.13815023
FM_225-AATGCCATCTACCACC	0.1381503
FM_226-TATCAGGCACAAATAG	0.13815159
FM_288-AATTCCTAGTGAGGCT	0.1381521
FM_225-CAGATCAGTTCACGAT	0.13815284
FM_230-GTCTGTCTCGATACAC	0.13815403
FM_226-AGGTAGGTCCGATAAC	0.13815412
FM_225-CITE2	0.13815437
FM_296-CTCAATTCATAGATCC	0.13815449
FM_187-GAACTGTCATTGCTGA	0.13815492
FM_292-CITE3	0.13815515
FM_267-GATGAGGGTCGCGGTT	0.13815585
FM_168-GAACTGTCAGAGGCTA	0.13815592
FM_284-CGTAATGGTATCGAAA	0.13815597
FM_209-GACTGATGTTGTGGAG	0.13815628
FM_187-GTCTCACCAAGTCCCG	0.138157
FM_188-AGATAGATCAACTCTT	0.13815719
FM_287-CATACAGGTCGGAAAC	0.13815758
FM_187-TTCAATCCAGCACACC	0.13815835
FM_187-GAGGCAATCGACGACC	0.13815847
FM_187-CCTCCAAGTTCCTTGC	0.13815871
FM_040-GGACAGATCAAACCGT	0.13815944
FM_188-GTTACAGCACGTCATA	0.13815966
FM_223-CCGATGGAGGTATCTC	0.13815986
FM_187-GGTAATCAGAAGCTGC	0.13816065
FM_286-CACTTCGGTCGACTTA	0.13816093
FM_262-TTGAGTGGTCCAACGC	0.13816103
FM_021-TAGACCAAGCTGTCTA	0.13816287
FM_277-AGGACTTGTCCTTAAG	0.13816386
FM_187-TCAGCCTTCCAACCGG	0.13816416
FM_187-GCATCGGCAGGTCTCG	0.13816443
FM_225-CITE8	0.13816506
FM_283-TGCAGATTCTTGATTC	0.13816725
FM_225-TTTCCTCCAAGTCCAT	0.13816755
FM_181-GAAGAATAGCGCTGCT	0.13816793
FM_168-AACGTCAGTATGAAGT	0.13816954
FM_239-TCACGGGAGTCTTCGA	0.13816954
FM_180-GTGCGTGGTGCTCTCT	0.13816963
FM_301-TTGTTTGAGGCGACAT	0.13816978
FM_297-CTGTATTAGGCTCACC	0.13816993
FM_225-CITE3	0.13817011
FM_172-CCCTAACTCCTTGGAA	0.13817059
FM_300-TTCTGTAAGGCACTAG	0.13817066
FM_247-AGTACTGAGAAACTGT	0.13817132
FM_187-TCATATCGTTGCATTG	0.13817208
FM_262-CTCAACCCAACCAATC	0.13817222
FM_225-CITE4	0.13817239
FM_292-CITE2	0.13817269
FM_227-GGTAACTAGCGTCAGA	0.13817276
FM_185-TCGACCTGTTGGAGGT	0.13817291
FM_296-AGAGCAGGTCAAGCCC	0.1381739
FM_166-TATTCCATCACTTGGA	0.1381741
FM_187-TACCTCGTCGATACTG	0.13817415
FM_278-TGTGAGTTCCTCTAAT	0.13817427
FM_261-TTTGGAGAGCTGTTCA	0.13817436
FM_283-CGTTGGGGTACTAGCT	0.1381748
FM_236-TCCGGGAGTTCCGCGA	0.1381757
FM_252-AGCATCACAGACAAAT	0.13817644
FM_225-CITE4	0.13817675
FM_261-GAAACCTGTAGCTTAC	0.13817696
FM_288-GTTAGTGGTTGCACGC	0.13817817
FM_284-TTCTAACCACAAAGTA	0.13817818
FM_038-CAACCTCGTTACCGAT	0.13817827
FM_281-TTACGTTCATACAGGG	0.13817827
FM_187-ATGGATCTCGCTCATC	0.13817888
FM_247-CATCGTCAGGGCAACT	0.13817897
FM_055-TTCTACAGTAGCGCTC	0.13818093
FM_289-TGATCTTAGGGCCAAT	0.13818096
FM_262-CTGTGAAAGTTGCCTA	0.1381811
FM_166-CAATCGACATCTCATT	0.13818169
FM_267-ACACCAATCACGGGAA	0.13818255
FM_166-GCGTTTCCATAGAGGC	0.13818327
FM_243-CITE3	0.13818341
FM_290-CTTGAGAGTCGTGGTC	0.13818426
FM_244-AGGGAGTAGCGCCTCA	0.1381844
FM_216-GCCAGTGAGAGCATCG	0.1381844
FM_168-GTTTGGAGTCCTGGGT	0.13818459
FM_226-GGGTATTCAGGGATAC	0.13818483
FM_260-CAGCAATGTAACGATA	0.13818486
FM_243-CITE5	0.13818541
FM_209-ATCGTGAAGATCCAAA	0.13818546
FM_291-AGAAGTATCACTGTCC	0.13818547
FM_185-GAATCGTCAGTAACGG	0.13818567
FM_288-CTCCGATAGCCTTTGA	0.1381857
FM_262-GTGGCGTCACAATCTG	0.13818598
FM_225-CITE4	0.13818626
FM_243-CTATCTAAGTGACACG	0.1381863
FM_283-TAATCTCCATTCAGGT	0.13818648
FM_247-AGTTCGAAGGGACCAT	0.13818678
FM_232-TGTGTGATCCTAGCCT	0.13818698
FM_209-AGGGCCTCATAATCCG	0.13818705
FM_186-CGTTGGGGTTGACTGT	0.13818753
FM_243-CITE7	0.13818811
FM_292-CITE8	0.13818839
FM_048-TTTGCGCCAGGTCTCG	0.13818857
FM_288-CACGTGGCATTCGGGC	0.13818888
FM_292-CITE5	0.1381898
FM_227-TTCCTAAAGTCATCCA	0.13819028
FM_283-GAGTCTAAGGATGTTA	0.1381918
FM_225-CITE3	0.13819192
FM_300-CAGGCCAAGACTAAGT	0.13819212
FM_225-CITE7	0.13819222
FM_166-CTGGACGCAATCGTCA	0.13819228
FM_229-CATCCCATCATCGACA	0.13819234
FM_200-GCTGCAGGTTGGGTTT	0.13819237
FM_168-ATTCTTGAGCGCTTCG	0.13819247
FM_243-CITE8	0.13819261
FM_187-AAAGGATCACTAGAGG	0.13819294
FM_239-CAATGACGTCATGGCC	0.13819309
FM_294-CTGTACCTCTCCTACG	0.13819318
FM_048-CTGTGCTAGCTTCGCG	0.13819322
FM_191-ATGGGAGGTGGCGCTT	0.13819356
FM_237-AGGACGACAAATGATG	0.13819557
FM_230-CATGCAAGTATACGGG	0.13819613
FM_191-ATCCACCGTTACGTAC	0.13819622
FM_292-CITE5	0.13819638
FM_187-TCGTCCAAGACTTCGT	0.13819799
FM_173-CAGATCAAGCTGCGAA	0.13819826
FM_193-CATTGAGCAGACAAGC	0.13819969
FM_021-TTTGCGCCAAGCCTAT	0.13819985
FM_185-GTAGATCAGCTAATCC	0.13820003
FM_290-GTATTTCGTACGACTT	0.1382006
FM_300-CATACCCGTCCAGAAG	0.13820153
FM_294-CATGGTACAATCTCTT	0.1382018
FM_283-ATTTCTGAGAGAGGGC	0.138203
FM_298-TACCGAATCCAGTTCC	0.1382031
FM_248-ACGATCAAGACCACGA	0.13820356
FM_165-AACAGGGGTGGTTCTA	0.13820368
FM_150-AACCATGCACAAACGG	0.1382048
FM_223-CAGCACGTCTACCAGA	0.1382049
FM_225-CITE5	0.13820513
FM_267-CACCAAACACGTACTA	0.13820514
FM_284-ATGGATCTCTACTATC	0.13820522
FM_297-CCGCAAGAGTTAGTAG	0.13820626
FM_225-CITE6	0.13820712
FM_265-GGCTTGGGTACCGGAA	0.13820773
FM_176-GAGAGGTTCGCTAATG	0.13820857
FM_244-GCCGTGAGTGTCATCA	0.13820863
FM_253-TGCATCCGTTCTCGCT	0.1382087
FM_188-TGCAGGCTCCCAAGCG	0.13820891
FM_289-ACGTTCCTCCATCGTC	0.13820916
FM_289-TCCACGTTCCGCTGTT	0.13820943
FM_279-TCTACATAGTAGGATT	0.13820961
FM_187-GCTACCTTCAGTCCGG	0.1382107
FM_227-ATTGGGTCAGCATTGT	0.13821177
FM_249-AGTCACACAGTGTATC	0.13821279
FM_225-CITE2	0.1382132
FM_185-TATCAGGCACGTAGTT	0.13821344
FM_171-CGGTCAGAGTGCAGGT	0.13821386
FM_294-ATGGAGGGTGCGACAA	0.13821428
FM_166-CCCGAAGGTCACTTCC	0.13821442
FM_185-TGAGACTTCCTTGGAA	0.13821487
FM_295-CTCAATTGTAATGCGG	0.13821523
FM_260-TCTGCCAGTGGAGAAA	0.13821594
FM_187-TGTTCATGTAGGGTAC	0.13821636
FM_278-TCAGGTAGTAGATCGG	0.13821732
FM_223-GTGAGTTCACACTGGC	0.13821782
FM_021-GCGCAGTAGGAGTCTG	0.13821879
FM_294-ACCCAAAAGGCACCAA	0.13821948
FM_172-CCACAAAGTTTCGACA	0.13821971
FM_232-TCCTCCCTCACCGGTG	0.1382201
FM_246-GATGGAGAGGGTCTTT	0.13822035
FM_246-CATCGCTTCACGGTCG	0.13822074
FM_259-CGTCAAACAAACGTGG	0.13822153
FM_166-GAGGGTACAAGTGGAC	0.13822173
FM_292-CITE5	0.13822185
FM_212-AGAGAATTCAAGTGGG	0.1382225
FM_298-GTGACGCGTACTGCCG	0.1382225
FM_021-TCCCGATTCCGAGCCA	0.13822296
FM_185-GACGTTACAACACGAG	0.13822371
FM_292-CITE2	0.13822445
FM_227-GTAGAGGGTTCTTGCC	0.13822465
FM_225-CITE2	0.1382249
FM_234-AGTAGTCTCGTGGGTC	0.13822542
FM_301-TGTAAGCCACCCAACG	0.13822584
FM_028-GTAGGCCAGCTGGAAC	0.13822605
FM_240-GACAGCCCAGTCGAGA	0.13822755
FM_187-TTGTTTGGTAAGTTGA	0.13822886
FM_187-GTTGCGGCAAGTTCGT	0.13822989
FM_237-GGTGAAGGTAGGAGTC	0.13822997
FM_246-CTACATTCACCCAATA	0.13823
FM_028-CACCACTGTCTTGTCC	0.13823043
FM_120-GGGAGTATCAATCCAG	0.13823052
FM_217-AGCGCCATCTGCGGGT	0.1382306
FM_280-CAGCACGTCCTTCACG	0.13823092
FM_184-ATCGCCTTCCGCAAAT	0.13823107
FM_292-CITE8	0.13823153
FM_185-TTGGGATAGTCACTAC	0.13823158
FM_239-ATTCCCGCAGGAACCA	0.13823244
FM_283-CTCAGAAGTCCTGAAT	0.13823283
FM_225-CITE6	0.13823287
FM_225-CITE8	0.13823302
FM_290-TGCGATATCGTCAACA	0.13823323
FM_185-CCCTGATTCCAGTACA	0.13823384
FM_303-GAGTTGTGTCTCTCTG	0.13823391
FM_267-GAGACTTTCAAACGTC	0.1382343
FM_069-AACCGCGAGCACCGTC	0.1382353
FM_252-TCAGCCTGTCTCTCTG	0.13823542
FM_185-ACCCTCACAACTTCTT	0.13823587
FM_188-CTCTCAGAGCACACAG	0.13823622
FM_175-ATCCGTCTCGGCGATC	0.13823645
FM_237-TTACCATGTACGGTTT	0.13823667
FM_166-ATCGATGTCGATACAC	0.13823707
FM_288-TCATCATTCCGTGTAA	0.13823745
FM_187-GTTGTCCGTACGAAAT	0.13823767
FM_021-AACTCCCTCGGTCCGA	0.13823792
FM_187-TGCCGAGAGACCTGGA	0.138238
FM_196-GAGGGTATCGTAGCTA	0.13823824
FM_034-CTAGTGAAGAACAATC	0.13823834
FM_232-TAGGAGGCATCCAATG	0.13823876
FM_246-TAGAGTCAGGTCTTTG	0.13823877
FM_185-TCGACGGGTCTGCATA	0.13823882
FM_244-ACTTATCAGAGTCACG	0.13823919
FM_296-GCTCAAACATGACTGT	0.1382419
FM_161-TTGAACGAGCTGGAGT	0.13824221
FM_283-CCCTAACGTGACTGTT	0.13824244
FM_173-ACTCCCATCCATCGTC	0.13824247
FM_021-TCTTCGGTCCGCGGTA	0.13824314
FM_225-GACTCTCGTAGGAGGG	0.13824333
FM_293-GTGAGCCTCGCTTACC	0.13824339
FM_186-CTTACCGCATCCAACA	0.13824357
FM_166-TAACCAGTCTCGTCGT	0.13824405
FM_284-GTCTGTCGTCTTAGTG	0.1382447
FM_187-AGAAGTACATGCCGGT	0.13824478
FM_170-TCGGATAGTTCGGTTA	0.13824482
FM_019-GACGCGTCAAGGGTCA	0.13824534
FM_168-CCCTCAAGTACCGTGC	0.13824534
FM_243-CITE8	0.13824677
FM_251-GCATGATAGCAGCCCT	0.13824722
FM_243-CITE3	0.13824748
FM_149-CCCGAAGAGACTCATC	0.13824761
FM_187-GAGAAATAGATGCCGA	0.13824767
FM_283-AGGGTGAGTCTTCCGT	0.13824789
FM_301-AAAGAACGTCGTTGGC	0.13824825
FM_187-AACACACGTCCATCTC	0.13824825
FM_227-TGCTTCGCATTCTGTT	0.13824832
FM_267-ACGCACGGTACGGCAA	0.13824853
FM_028-TTTACTGGTGGTGTAG	0.138249
FM_288-GTGGAGAGTTCTTGTT	0.1382498
FM_187-CTAACCCGTCAAACGG	0.13824989
FM_021-CGTGTAAAGGTGTTAA	0.13824993
FM_187-TCGGATAAGCGCACAA	0.13825013
FM_216-TCGCACTAGTCTAGCT	0.13825023
FM_175-AGGCCACTCTGAACGT	0.13825043
FM_166-CAGATTGAGAACCGCA	0.138251
FM_044-GCGCAGTCAGCTTAAC	0.13825129
FM_261-TGAGCGCGTGTGGTCC	0.13825138
FM_237-AGAGCAGGTGGCTGCT	0.13825165
FM_283-GTCTCACCATAGCACT	0.13825193
FM_292-CITE2	0.13825256
FM_168-AGTTCCCGTCTGTTAG	0.13825291
FM_038-TCTTTCCCAAATCCGT	0.13825394
FM_048-GTCCTCACAGACGCCT	0.13825423
FM_021-AGGCCACAGACAGGCT	0.13825443
FM_286-ATCGCCTGTGGCTGAA	0.13825557
FM_187-TCTGTCGCATGCAGCC	0.13825569
FM_292-CITE2	0.13825592
FM_225-CITE2	0.1382566
FM_187-CAAGAGGTCCATCGTC	0.13825664
FM_274-AGGACGAGTGGCACTC	0.13825676
FM_212-CGAGGAAAGAGTCTGG	0.13825691
FM_187-CCTCAGTGTAGAGTTA	0.13825871
FM_239-CGGGTCAGTCTCGGGT	0.13826083
FM_300-TGTCAGACACTTACAG	0.13826118
FM_188-ATCGTGACAAATGGTA	0.13826242
FM_166-GAACACTAGGAGTATT	0.13826251
FM_260-CAATTTCAGGATGGCT	0.13826261
FM_226-GCCGTGAAGACTTGTC	0.13826275
FM_243-CTGGCAGCAGATCCTA	0.1382633
FM_212-TCCGAAATCTATCGGA	0.13826343
FM_292-CITE4	0.13826405
FM_040-CACACTCTCATCGCTC	0.13826437
FM_180-TTCTGTAGTGGATACG	0.13826448
FM_021-GCATGATCACAGACAG	0.13826461
FM_217-AATCGACTCCATATGG	0.13826464
FM_038-TCAGGTAGTCGGATCC	0.13826504
FM_184-AGGCATTTCATTCCTA	0.13826558
FM_226-GTGCTTCCAACCACGC	0.13826574
FM_225-CITE7	0.13826594
FM_187-GTTGCGGCAGAGCGTA	0.13826601
FM_227-AAGCGAGCAAGTATAG	0.13826737
FM_216-GTGGAGAGTGAGATCG	0.13826743
FM_187-TTAATCCTCATGCAGT	0.13826789
FM_301-TATCCTAGTCCTACGG	0.13826871
FM_187-GTGGCGTTCACTCTTA	0.1382692
FM_161-GGTGTCGAGGACGGAG	0.13826971
FM_187-CCTCCAACATATCTCT	0.13827004
FM_150-TAGGGTTAGGACAGCT	0.13827068
FM_175-TCTCACGAGCCTATTG	0.13827093
FM_166-GTACAGTGTCCAGCCA	0.13827103
FM_288-CACGTGGAGACGATAT	0.13827105
FM_291-TACCGAACATGCCGAC	0.13827126
FM_280-TCATGGATCTCGAGTA	0.13827133
FM_283-GTGTCCTAGTTCAACC	0.13827257
FM_166-CCTCTCCAGGTAGCCA	0.13827299
FM_300-AAGCGAGGTGTCCAAT	0.13827312
FM_286-TTGAACGTCTGGGATT	0.13827382
FM_209-TCTCAGCCAGCGTTGC	0.13827501
FM_225-CITE4	0.1382751
FM_237-TTTACGTAGAACAGGA	0.13827588
FM_225-CITE4	0.13827667
FM_187-TAATTCCAGGTACAAT	0.13827854
FM_283-TTGAACGCAGCTATAC	0.13827884
FM_187-GGGTCACTCCACACCT	0.13827953
FM_065-CAGAGAGAGGCAGTCA	0.13828008
FM_284-ATCTTCAGTAAGATTG	0.13828121
FM_187-AGATGAAGTTACCCAA	0.13828152
FM_166-CGGCAGTAGAGTGAAG	0.13828272
FM_259-AGGTAGGCAGCTCCTT	0.13828294
FM_186-AGGATAACAGTAGTGG	0.13828297
FM_225-CITE3	0.13828331
FM_283-TCAATTCTCTCATTAC	0.1382837
FM_071-CGTTGGGTCGGCATCG	0.13828418
FM_267-TACCTGCTCAACCTCC	0.13828434
FM_237-ACGGTCGTCCTATGGA	0.13828442
FM_252-GGTAGAGCATGACTGT	0.13828479
FM_300-TTCCTTCAGCTAAATG	0.13828506
FM_225-CITE8	0.1382852
FM_239-CTCATCGAGAGTCACG	0.13828531
FM_166-CGGCAGTGTTCCTTGC	0.13828547
FM_247-CGTTGGGAGCAGCACA	0.13828552
FM_285-GAGAAATCAATAACCC	0.13828555
FM_186-TACCCACGTCATAGTC	0.13828725
FM_186-GTCGTTCTCTCCCATG	0.13828741
FM_243-CITE5	0.13828811
FM_281-GTCCACTTCGTGCACG	0.13828824
FM_187-CAGTTCCAGTGCACCC	0.13828859
FM_244-TGGGAAGTCGCCACTT	0.13828868
FM_275-TCCTAATGTAGGAAAG	0.13828892
FM_300-AACAAAGAGTCGAAAT	0.13828966
FM_267-TTCTTCCCAATTAGGA	0.13828994
FM_209-ATTCATCTCAGCAGAG	0.13828997
FM_166-ACCAACAGTTGGCCGT	0.13829058
FM_176-TTGACCCCAGTGGTGA	0.13829091
FM_065-TCCCGATAGCTGTCTA	0.13829097
FM_227-CTTTCGGTCACATCAG	0.13829221
FM_188-GTAGATCCAAAGAGTT	0.13829288
FM_191-AGGTAGGTCGCCTTGT	0.13829295
FM_225-CITE8	0.13829337
FM_166-GACGTTATCCTCAGGG	0.13829364
FM_187-CCGTGAGTCGACCCAG	0.13829395
FM_288-ATTCTACGTCTGTGAT	0.13829513
FM_187-AGGGAGTGTGGACCAA	0.13829514
FM_303-TTTATGCCACATCATG	0.13829517
FM_227-CCGGTGAGTGAGCAGT	0.13829531
FM_227-GTAGATCTCCTCTCGA	0.13829708
FM_244-TCACTATAGTACCGGA	0.13829719
FM_212-GTCAAACAGGCATGGT	0.1382973
FM_187-GAACACTGTCACATTG	0.13829736
FM_277-AACCTTTAGTCGCGAA	0.13829863
FM_283-TCACTCGCACCTGAAT	0.13829908
FM_208-GTACAACAGCCGTAAG	0.13829918
FM_227-CACATGAAGCAACTTC	0.1382995
FM_225-CITE3	0.13829961
FM_283-TAACGACGTGGTCCGT	0.13829964
FM_237-TGACGCGCAATGAAAC	0.1382999
FM_300-TCATGGACATCGGCCA	0.13830018
FM_243-CITE8	0.13830087
FM_267-GGGATGATCCGTATAG	0.13830113
FM_294-GTGCTGGCATGGGTTT	0.13830186
FM_187-AGGGCTCCAAGTATAG	0.13830204
FM_245-AGGGTGAGTCGCCTAG	0.13830209
FM_187-GCAGCCAGTGGTCTTA	0.13830225
FM_239-AGTACTGTCGCCTCTA	0.13830258
FM_237-GAAGGGTGTCGCAACC	0.13830268
FM_212-GTTCTATAGAATCGTA	0.13830486
FM_297-ACAAGCTTCAAGCCAT	0.138305
FM_187-TCAGCAATCCTAGCTC	0.13830505
FM_168-GGGTGTCAGCCTCGTG	0.13830541
FM_288-TATTGCTGTTGCAAGG	0.13830584
FM_180-AGGATAAAGACGGTTG	0.1383059
FM_166-CGTAGTAAGCATTTGC	0.13830592
FM_244-GAATAGAAGACAGTCG	0.13830596
FM_298-GTAATCGGTAGTCACT	0.1383069
FM_187-GTAGCTACACTTGAGT	0.13830793
FM_300-AAGCGAGGTCCCTGTT	0.13830844
FM_285-AACCATGCACACGCCA	0.1383087
FM_292-CITE2	0.13830937
FM_191-TTGATGGGTGATACCT	0.13830942
FM_243-CITE4	0.13830958
FM_225-CITE3	0.13830994
FM_187-ATGGAGGTCGACCATA	0.13831022
FM_288-GACAGCCAGACCATGG	0.13831073
FM_178-AATTCCTCACCCTGAG	0.13831115
FM_150-GTCCACTGTTTACCAG	0.13831317
FM_288-CATTCTAAGCCTCAAT	0.1383136
FM_285-GAACGTTTCCGGTTCT	0.1383144
FM_287-TCAGTCCCATCCAACA	0.13831483
FM_187-TCACGCTGTGGCTGCT	0.13831547
FM_287-CATGCTCCAACACACT	0.1383155
FM_188-AGAACCTCATCCTAAG	0.13831568
FM_292-CITE5	0.1383157
FM_225-CITE3	0.13831703
FM_292-CITE2	0.13831723
FM_231-TTTGTTGAGATTACCC	0.1383174
FM_243-TTACAGGAGCTGACCC	0.13831808
FM_252-TGCATCCGTGGGTATG	0.1383191
FM_297-CCCTTAGGTCCCAAAT	0.13831978
FM_186-ACCAACAGTTAGGGTG	0.13831995
FM_186-GCCATTCAGGTGTGAC	0.13832012
FM_291-TAGACTGGTGTGTCGC	0.13832033
FM_188-GTAGGTTCACAGTGTT	0.13832137
FM_212-ACGGGTCAGACCAGCA	0.13832155
FM_227-TTGGGTATCTTACTGT	0.13832155
FM_227-AGGACTTGTCTTGCTC	0.13832292
FM_188-GCACTAATCTGTGTGA	0.13832545
FM_187-AGACAGGAGTCACTAC	0.1383261
FM_301-TGCATCCCAGGCGAAT	0.1383272
FM_291-GGTGTCGAGCCTCTTC	0.13832791
FM_243-CITE7	0.13832794
FM_240-ACGATCACACTTGTGA	0.13832822
FM_292-CITE6	0.13832836
FM_227-GCCCAGAGTTGGACTT	0.13832855
FM_040-AGCGTCGGTACAAGTA	0.13832872
FM_185-CGGTCAGCAATTTCGG	0.13832891
FM_175-TCATTTGCAAGTGGAC	0.13832918
FM_191-GTGAGTTGTGATGTAA	0.13832936
FM_188-TCGATTTTCTACTCAT	0.13833006
FM_188-TATTTCGGTCCCTGTT	0.1383305
FM_285-CACTAAGCATGATAGA	0.1383307
FM_223-TCATTTGTCGCTCATC	0.13833109
FM_173-TTGGGTAAGTGGTTCT	0.13833132
FM_166-AACAGGGTCAAGATAG	0.13833164
FM_280-ATTGTTCCAGCGGATA	0.13833225
FM_217-TTGCTGCAGGCGTTAG	0.13833347
FM_021-CTCGGAGCATCCTAGA	0.13833441
FM_171-CCGTGAGCATACCACA	0.1383347
FM_237-GGGACAAAGGTGCATG	0.13833496
FM_230-ATGAGTCCAGGGTCTC	0.13833554
FM_292-CITE8	0.13833584
FM_166-CATCCGTTCTTCGGAA	0.13833596
FM_150-TGCAGATGTTATCTTC	0.13833623
FM_303-GTACAACGTGGCTGAA	0.13833636
FM_212-CATGCGGGTGATACCT	0.13833658
FM_225-CITE1	0.13833663
FM_300-AGTGACTGTGTTGATC	0.138339
FM_267-TCTCCGATCTCAACGA	0.13833927
FM_225-CITE6	0.13833982
FM_187-TACGGTATCCAAACCA	0.13833983
FM_230-TGAACGTGTCATCGCG	0.13834007
FM_292-CITE3	0.13834076
FM_245-TCGGATAGTTAAGACA	0.13834175
FM_186-ATCGGATGTGCAATAA	0.13834213
FM_187-TCAAGTGCAGGCTATT	0.13834216
FM_188-TCTGTCGAGATCGGTG	0.1383422
FM_227-TTCCACGAGTACAGAT	0.13834225
FM_295-GGTGAAGGTGATCGTT	0.13834254
FM_021-CGTCTACCACTTAACG	0.13834286
FM_239-ATCGTCCCAAGTGTCT	0.13834326
FM_292-CITE7	0.13834338
FM_187-ACAGGGACAGTTCTAG	0.13834374
FM_168-GTGTCCTGTTGTTGAC	0.13834432
FM_261-CCAATGAGTGATGAAT	0.13834438
FM_055-TAGCCGGAGATCCGAG	0.13834472
FM_040-CTAGCCTGTCTCCATC	0.13834518
FM_237-CATGGATTCCTTATAC	0.13834527
FM_187-GGCTGTGCATCGTCCT	0.13834533
FM_021-CTCACACCAGCCTTGG	0.13834536
FM_149-TAACGACTCGAAGTGG	0.13834591
FM_247-CTGTACCAGGTTCTAC	0.13834603
FM_225-CITE8	0.13834697
FM_227-GTTCCGTCAGCGGTTC	0.13834701
FM_166-CACTAAGGTGTGAGCA	0.1383475
FM_261-GGGACTCTCGTAGCTA	0.13834874
FM_237-TTTGGAGGTCTGCAAT	0.13834874
FM_188-CGTGATAGTCCGACGT	0.13834994
FM_187-CAGCCAGTCTCGAACA	0.13835002
FM_226-TGCTGAACAGCATGCC	0.13835013
FM_236-TGGGATTAGCCTCTTC	0.13835064
FM_274-CCATAAGCAGTTCACA	0.13835071
FM_230-CTTAGGATCACCTACC	0.13835075
FM_239-TCTCACGGTATCAAGA	0.13835143
FM_169-TTGGGATCAGCCTATA	0.1383526
FM_283-TGATTTCCAAGTGCTT	0.1383526
FM_208-GAGATGGTCCTTACCG	0.13835283
FM_232-CCTCTAGCACGCACCA	0.13835293
FM_300-GTGACGCAGGTAAGAG	0.13835303
FM_021-CCGGTAGTCCAATGGT	0.13835353
FM_274-TTCTGTAGTAACACCT	0.13835396
FM_168-CGGGCATCATGACGGA	0.13835442
FM_288-CCTTGTGTCGCTAGCG	0.13835451
FM_187-GGGACAAGTCTACAGT	0.13835478
FM_227-CTGCATCAGCTTTCCC	0.13835491
FM_293-AAGACAATCTCTTCAA	0.13835508
FM_227-ACTTCGCCATCCTTCG	0.13835631
FM_188-CAGATCAGTGGTCAAG	0.13835634
FM_166-GAGTGAGTCTGAGGCC	0.13835785
FM_048-AATCGGTGTACCTACA	0.13835844
FM_225-CITE7	0.13835883
FM_187-TTACTGTGTATCGCGC	0.13835952
FM_150-TTGGGTAGTTTCTATC	0.13836117
FM_187-TAGACCATCGCAATTG	0.13836192
FM_187-AGGTTGTCAATCGTCA	0.13836198
FM_226-GTAGTACCACGCTGCA	0.138362
FM_259-CAGCAGCTCCAGTGCG	0.13836223
FM_300-TGTTGGAAGTGAGGCT	0.13836351
FM_300-CCCTGATAGACTTAAG	0.13836387
FM_274-AGATGAATCAGGAACG	0.13836446
FM_168-TCAGTCCGTGTACATC	0.13836539
FM_031-CCCAGTTAGGTGCAAC	0.13836546
FM_295-CCCATTGAGACGGTTG	0.13836555
FM_166-GGGTGAAAGATACAGT	0.13836604
FM_218-TTCTAGTAGTACCCTA	0.13836618
FM_291-GGATCTAGTCACTCGG	0.13836625
FM_150-AAGCATCTCGGCGATC	0.13836633
FM_173-CGGGCATAGTTCATCG	0.13836674
FM_292-CITE6	0.13836685
FM_188-AGGTTGTTCGAAGAAT	0.13836698
FM_290-TATCGCCCAGAGTTCT	0.13836713
FM_267-AGGGTCCTCCAGTTCC	0.13836737
FM_239-AGGTCTAGTTGTCTAG	0.1383685
FM_291-AGACAAAGTATCACCA	0.13836968
FM_193-ACTTCCGAGCTTCTAG	0.13837093
FM_187-GGTTAACTCCATCTAT	0.13837123
FM_243-CITE3	0.13837178
FM_230-TGGCGTGCACCGCTAG	0.1383727
FM_021-CTCGGGAGTGAGGCTA	0.1383727
FM_175-TTGAACGGTTGGGTTT	0.13837284
FM_038-GGGAGATTCGACCAGC	0.13837317
FM_239-CCGGGTAAGTTGCTCA	0.13837326
FM_021-GAAGCAGCAATCAGAA	0.13837333
FM_166-CATACTTTCAGATGCT	0.13837345
FM_225-CITE5	0.13837372
FM_187-TTACCATCAGCGACAA	0.1383751
FM_021-CAGTAACTCAGTTCGA	0.1383754
FM_274-CTCAGAATCTGTGTGA	0.1383756
FM_288-CGCGTGATCGCTGTCT	0.13837588
FM_253-GTTATGGCAGTTTCGA	0.13837594
FM_225-CITE6	0.13837604
FM_297-GGCTTTCAGGTGCCAA	0.13837685
FM_179-CGATGCGGTCAAGCCC	0.13837714
FM_187-GGCAGTCCAATTTCCT	0.13837786
FM_065-TTGTAGGGTGGTAACG	0.1383784
FM_253-CATACTTAGTGGCGAT	0.13837907
FM_244-GTTACCCGTGCTCTCT	0.13837934
FM_243-CITE2	0.13837983
FM_292-AGAAGTAGTTAGGCCC	0.13838023
FM_265-CCTCCTCAGTATGATG	0.13838112
FM_150-ATCGTCCGTCTTCCGT	0.13838114
FM_296-TCATCCGAGCCGTAAG	0.13838147
FM_191-GTTCCGTGTGTCCACG	0.13838248
FM_227-AATGGCTCAAGAGGCT	0.13838252
FM_302-AACAAGAAGGTGCGAT	0.13838293
FM_239-TCATGGACAACCAGAG	0.13838296
FM_289-ATTCTACTCCAAGGGA	0.13838312
FM_267-TATACCTAGTAGCATA	0.13838331
FM_021-GGCTCGAGTAGAGGAA	0.13838354
FM_296-GAATCGTAGTGGTGGT	0.13838357
FM_253-CTCAATTAGGTGCTTT	0.13838366
FM_253-TGCATCCGTTACCCTC	0.13838378
FM_244-TGTTCATTCCTCAGGG	0.13838412
FM_034-GTAGTCAGTGCATCTA	0.13838433
FM_298-CCTCAGTCACTCCTTG	0.13838461
FM_245-ACCTGTCTCAGATTGC	0.13838474
FM_166-CTGCCTATCTTCCACG	0.13838546
FM_296-CAGCAGCAGAGCATTA	0.13838553
FM_296-AGGGTTTGTTGCTCCT	0.13838603
FM_298-GCGGATCTCATCGCAA	0.1383861
FM_237-CGAGTTAAGGGCTAAC	0.13838625
FM_149-CCGATCTTCTCGTGGG	0.13838626
FM_275-GACAGCCTCCACGGGT	0.13838717
FM_226-CTTCTCTCATGACTGT	0.13838814
FM_021-CGAATGTAGCCGCCTA	0.13838829
FM_187-TTGGGTATCAGGAGAC	0.13838835
FM_225-ACCTGAAGTGAGATAT	0.13838848
FM_259-TTTCGATCAGGCTTGC	0.13838886
FM_177-AGGAGGTCAGGTGTTT	0.13838936
FM_150-GTGGAGATCAGACAAA	0.13839003
FM_187-CACAGATGTGGTCCGT	0.13839021
FM_034-AGAGTGGCATTCTCAT	0.13839024
FM_289-TCAGTCCAGAGTGACC	0.13839036
FM_230-TGAGGGATCGCCTTTG	0.13839097
FM_221-TTACGTTGTACTCGCG	0.13839121
FM_021-GTACTCCAGCATCATC	0.13839154
FM_239-TCATGAGCATCCTTCG	0.13839158
FM_246-CATGCTCCAAGACCGA	0.13839167
FM_247-TCAAGTGGTCAGTCCG	0.1383918
FM_232-GATGGAGAGTCTAGCT	0.1383922
FM_252-CAGAGCCTCCGATCTC	0.13839252
FM_292-CITE8	0.13839273
FM_187-ACAGGGAGTGTTCCAA	0.13839315
FM_267-CAGGTATCATGCCGAC	0.13839461
FM_243-CITE4	0.13839503
FM_239-ACTATTCGTACCTAAC	0.13839601
FM_168-CAAAGAAAGTGAGCCA	0.13839668
FM_292-CITE3	0.13839734
FM_021-GGGTCTGCAATCTACG	0.13839784
FM_187-GACACGCTCCTGGGAC	0.1383979
FM_187-CTCCTCCGTATTTCCT	0.13839935
FM_209-TACAACGCACGAAAGC	0.13839965
FM_187-ATGGGAGTCCATTGTT	0.1383999
FM_230-ATCCTATCATGAATAG	0.13840005
FM_232-CATCAAGGTGTGGACA	0.13840012
FM_239-GGGTCTGAGATTAGCA	0.13840014
FM_290-CATGAGTAGTCGAATA	0.13840033
FM_225-CITE8	0.13840161
FM_288-GCATTAGCACATGGTT	0.13840175
FM_292-CITE1	0.13840203
FM_166-TTACGCCAGCACACAG	0.13840337
FM_247-TCAGGTACACCCTAAA	0.13840361
FM_150-ATCAGGTTCGAGTTGT	0.1384039
FM_296-GAAGCGACACACGGAA	0.13840398
FM_225-CITE5	0.138404
FM_021-CACTCCAGTTGCCTCT	0.13840494
FM_166-TTTCACATCGGAACTT	0.13840513
FM_021-GCGCCAACACACATGT	0.13840589
FM_166-AGCCACGAGGTAAACT	0.13840638
FM_267-ACGGTCGTCCATTCAT	0.13840672
FM_166-GTTGAACGTGTGTCGC	0.13840744
FM_287-GTGTCCTCATTCCTCG	0.1384076
FM_267-GGTCACGCAACGATTC	0.13840854
FM_292-CITE1	0.13840859
FM_302-TTCGGTCAGCGAACTG	0.13840885
FM_283-CACTTCGGTGCAATGG	0.13840921
FM_227-CATCGCTCACGCTGAC	0.13840932
FM_021-ATCGAGTCATTCCTGC	0.1384113
FM_121-CTGAATGGTTGCGGAA	0.1384114
FM_212-ACCAAACTCTCCGAGG	0.1384114
FM_298-GAACGTTAGTAGGTTA	0.13841256
FM_149-AGGATCTAGTATTAGG	0.13841264
FM_285-AAGCGTTGTGAACGGT	0.13841288
FM_247-TTGCTGCTCAAAGACA	0.1384131
FM_282-CGAATTGCAGAGTGAC	0.13841401
FM_071-AAGGCAGGTCCGAGTC	0.13841416
FM_040-CAAGATCAGTATCTCG	0.13841459
FM_169-AGTCAACTCATGACAC	0.13841468
FM_166-AGAAGCGTCAGGGTAG	0.13841468
FM_186-GCACTAATCATTGAGC	0.13841492
FM_040-GTTCTCGGTCCATCCT	0.13841508
FM_166-TAGAGTCCAAGCTGCC	0.138417
FM_166-AGATGCTTCCGTTTCG	0.13841717
FM_239-GTGAGTTTCGTTGTGA	0.1384176
FM_166-TTAGTCTTCCGGGACT	0.13841784
FM_285-CTTGATTGTGAGGCAT	0.1384179
FM_187-GGGTGAATCTCTAAGG	0.13841923
FM_186-GGAGATGTCCGTCAAA	0.13841961
FM_292-CITE7	0.13841999
FM_293-GAGAGGTCAGAGAATT	0.13842018
FM_227-GCTACAAGTACGAGTG	0.13842045
FM_226-GCGGAAAGTCGTAATC	0.13842137
FM_187-CTGAGCGCACGACGAA	0.13842165
FM_291-TCACGGGAGGCGAACT	0.13842222
FM_200-CAGTTCCCAAGGTCGA	0.13842437
FM_208-TGTTCATTCGGAATGG	0.13842477
FM_227-CGGGTCAGTGTTACTG	0.13842583
FM_232-TACGTCCCACCGTCGA	0.13842632
FM_186-TCGGGTGAGTACCATC	0.13842693
FM_187-CCCGGAAGTTCAGGTT	0.13842756
FM_263-AAACGAAAGCGCCTTG	0.13842818
FM_225-CITE3	0.13842857
FM_292-CITE2	0.1384293
FM_212-CCGTAGGGTTTAGTCG	0.13842937
FM_259-GGAGGTACAGAGTCAG	0.13842937
FM_225-CITE8	0.13843016
FM_296-AGGTCATTCGATACTG	0.13843171
FM_187-AGACAGGTCTGCTTAT	0.13843177
FM_229-ACATCCCTCGTACCTC	0.13843276
FM_225-CITE8	0.13843289
FM_297-TATTGGGGTCCACAGC	0.13843307
FM_223-TTCAATCGTAGTGCGA	0.1384338
FM_293-CTTCCGACACATTCGA	0.13843402
FM_287-ACATCCCAGCCACAAG	0.13843444
FM_243-CITE1	0.13843532
FM_288-GAGACTTCAATTCTTC	0.13843673
FM_232-GTGCACGCACAGCCAC	0.13843773
FM_165-CTGGACGCACTAGTAC	0.13843828
FM_292-CITE8	0.13843843
FM_248-GCCCGAACACCAGCGT	0.13843851
FM_227-ATTTCACTCCATCACC	0.13843915
FM_166-TCATGAGTCTCCCAAC	0.13843954
FM_289-GAAACCTCAAGAGTTA	0.13844034
FM_292-CITE1	0.13844128
FM_267-CCTCACAAGGTCATCT	0.13844135
FM_296-CAGATTGAGCGTGCTC	0.13844202
FM_216-GCGGATCGTGGCTCTG	0.13844305
FM_021-ATGTGTGAGATGGGTC	0.13844316
FM_227-TGGATCACAATGGCAG	0.1384441
FM_187-CAGCACGCATATGCGT	0.13844447
FM_239-ACCCAAATCACCACAA	0.13844459
FM_227-TGAGACTAGAGAACCC	0.13844472
FM_163-AGTACCACAGAGTCTT	0.13844542
FM_065-GCTCTGTAGAAGAAGC	0.1384458
FM_021-GCGAGAAAGAGACGAA	0.13844654
FM_243-CITE5	0.13844682
FM_161-ACTGTCCAGCTCGACC	0.1384476
FM_236-ACTGATGAGGGCTGAT	0.13844834
FM_296-AACACACAGTCGGCAA	0.13844861
FM_302-CTCTGGTTCGTTACCC	0.13844971
FM_191-AGAGCCCAGATGGCAC	0.13844997
FM_055-CATCGGGCAGGAACGT	0.13845052
FM_283-TCAGGGCCAAGAATGT	0.13845068
FM_232-AGAGAGCCATAGAATG	0.13845077
FM_288-GAACGTTGTGTCTTGA	0.13845083
FM_040-TGTTCCGTCCTTTCGG	0.13845097
FM_028-ATTGGACCAGTGGGAT	0.13845155
FM_229-TATCAGGCACTTACAG	0.13845186
FM_186-AACGGGACAGCAGACA	0.13845189
FM_227-GTTCATTAGGTGCTAG	0.13845252
FM_303-GCCGATGTCTCACGAA	0.13845375
FM_292-CITE3	0.13845475
FM_040-GCTCTGTCATCGGAAG	0.1384554
FM_191-ATCGTAGTCCACACCT	0.13845572
FM_186-ACCGTTCCATTGCCTC	0.13845623
FM_021-ACATACGGTCCTCTTG	0.13845645
FM_187-TTACAGGAGTTCCATG	0.13845693
FM_021-CTTGGCTCATGTTCCC	0.13845706
FM_225-CITE8	0.13845764
FM_191-TGACTCCTCACATCAG	0.13845776
FM_227-TGGATCATCCGACGGT	0.13845807
FM_298-TGGGCGTCACTTCTCG	0.13845862
FM_250-GTCTAGAGTACAAACA	0.13845912
FM_180-GTAATCGTCTCATAGG	0.13846022
FM_259-CAGCAGCTCGTCACCT	0.13846126
FM_212-AATTCCTAGGCATCAG	0.13846324
FM_021-TCGGTAAAGACTTGAA	0.13846356
FM_191-AGATAGATCGCTGACG	0.13846369
FM_188-CGCGTGACACATCATG	0.13846394
FM_225-CITE1	0.13846454
FM_261-GCTTCACGTGTCTTCC	0.1384646
FM_212-CCTTTGGGTCGGTGTC	0.13846616
FM_225-CITE4	0.13846667
FM_227-CGATGCGCATAATGAG	0.13846707
FM_283-ACCACAAAGAGGCGGA	0.13846736
FM_021-TCTATTGTCCTGTAGA	0.13846737
FM_188-TACCCACCAGCTGAAG	0.13846791
FM_294-TTACCATAGCGCCTAC	0.13846858
FM_225-CGGAATTAGGTAGTCG	0.13846919
FM_264-TCTCACGCAAGAGGTC	0.13846958
FM_021-CAACCTCGTCCAAGTT	0.13846965
FM_187-TTGTTCAGTAGACACG	0.13847019
FM_260-CCATAAGTCTAGAGCT	0.1384706
FM_209-TCCAGAACACGACAAG	0.13847102
FM_150-TACTGCCAGAGCCTGA	0.13847212
FM_226-CAATGACAGTTGGAGC	0.13847214
FM_239-CCCTTAGGTCATAACC	0.13847215
FM_287-CTGTCGTTCCTGATAG	0.13847218
FM_188-TCACGCTGTTTCTTAC	0.1384722
FM_227-GAACGTTTCGAGTTGT	0.13847339
FM_228-TGGGCGTGTACAACGG	0.13847344
FM_275-AACAACCAGTCAAGCG	0.13847439
FM_282-CTTGATTTCGGATAAA	0.13847458
FM_021-CTCAGAATCATCGGAT	0.1384748
FM_187-CAGCAGCCATGGCTGC	0.13847497
FM_262-ATCACTTGTACAGAAT	0.13847533
FM_166-AAGTACCGTAATGCTC	0.13847537
FM_225-CITE4	0.13847601
FM_149-TCCTAATAGTTGGGAC	0.13847604
FM_225-TCGATTTAGTACGTCT	0.13847741
FM_227-AAACCCAGTGAATAAC	0.13847831
FM_225-CITE8	0.13847837
FM_295-TTAATCCAGTTTGTCG	0.13847859
FM_262-GAGTTACCAACCCGCA	0.13847868
FM_292-CITE4	0.13847892
FM_186-TACGGTAAGTTTCGAC	0.138479
FM_177-AATTCCTAGCCGGAAT	0.1384794
FM_230-TGATTTCAGAGCGACT	0.13847968
FM_280-GCTTCACGTGTTACAC	0.13848037
FM_075-TTCTCCTCATTGAGCT	0.13848062
FM_040-TGTTCCGAGGATGGTC	0.13848126
FM_243-GTCTCACTCAATCAGC	0.13848247
FM_212-GATGAGGTCTTTGGAG	0.13848254
FM_230-TATCAGGGTTCGGCTG	0.13848321
FM_246-GGGTGAACATGTAACC	0.13848366
FM_179-AGTTCCCCACAATCTG	0.13848566
FM_239-AGCCAGCTCTCAGGCG	0.13848644
FM_300-GCTTGGGGTCCGAAGA	0.13848686
FM_288-ACGCACGCAAGATTGA	0.13848805
FM_243-TTCCGTGGTGTAACGG	0.13848843
FM_187-GTGTCCTAGGGTTAGC	0.13848844
FM_267-GTCATCCGTAGTGTGG	0.13849024
FM_040-CTAGAGTTCAAGATCC	0.13849036
FM_278-AGGGTGATCTGTCAGA	0.13849095
FM_225-CITE3	0.13849099
FM_230-ACGCACGCAACCGTGC	0.13849117
FM_168-GTGTCCTAGGCCTGCT	0.1384915
FM_293-CAGATACCAATTGAGA	0.13849151
FM_175-TGCGGCAGTAGTGTGG	0.138492
FM_296-TACGGGCTCATGGTAC	0.13849215
FM_021-CTACGTCTCACCACCT	0.13849233
FM_232-CTCAATTTCTCGTCGT	0.1384928
FM_168-TGCATCCTCACCGGTG	0.13849372
FM_253-CTCCAACAGCCAACCC	0.13849397
FM_294-TAGTGCATCGTGCTCT	0.13849404
FM_187-GCATGATCATCATTGG	0.13849725
FM_246-AGACAAAAGGAGATAG	0.13849732
FM_243-CITE1	0.13849743
FM_187-ATGAGGGTCGCTGACG	0.13849767
FM_282-GTCTTTACAAGTTCCA	0.13849805
FM_232-ATAGAGATCTAAGAAG	0.13849813
FM_227-ATAGACCTCTAATTCC	0.13849823
FM_283-GATGAGGGTTGCCGAC	0.13849826
FM_291-TTACTGTGTACAGTCT	0.13849878
FM_187-TCCTTTCGTAGCCAGA	0.1384994
FM_293-GGAGAACGTGACTATC	0.13850053
FM_245-TGTTGGAGTGATGTAA	0.13850056
FM_291-CACACAATCACTTGTT	0.13850176
FM_226-ACTGTGACAGAGAATT	0.1385018
FM_187-TACCGAAGTCGTTATG	0.13850194
FM_288-ATTCTTGGTAACGCGA	0.1385026
FM_232-CCCATTGTCCGCATAA	0.13850287
FM_166-GTGTAACCAACCGTGC	0.13850303
FM_121-ACCCTCAGTGCTGATT	0.13850324
FM_168-ACGTAGTTCAAGAGGC	0.1385034
FM_245-CATGCCTTCGGTGAAG	0.1385035
FM_274-ATACCGAGTTGCAAGG	0.13850388
FM_227-GTAGAAAAGCACCTGC	0.13850455
FM_283-GTCCTCAAGGATGCGT	0.13850513
FM_280-TGTTCCGAGACGATAT	0.13850527
FM_225-CITE7	0.13850532
FM_243-CITE4	0.13850535
FM_191-TACCGAAGTGGGCTCT	0.13850555
FM_293-AAGGTAAAGACTTCGT	0.1385057
FM_225-CITE8	0.13850665
FM_166-GATTTCTGTCGGCTAC	0.1385069
FM_172-GGGTCACTCAGCGCGT	0.13850698
FM_284-GGTGTTAGTATATGGA	0.13850744
FM_187-CTAACCCCACTTCAAG	0.13850756
FM_240-TATATCCGTGAGTAGC	0.13850759
FM_021-CTAGAGTAGGGCTTCC	0.13850765
FM_021-CCAATCCTCGACCAGC	0.1385085
FM_166-AGGCTGCAGAAACTGT	0.13850857
FM_288-GACCCAGCAAGGCGTA	0.13850915
FM_227-TGTCAGATCATGTCTT	0.13850926
FM_300-CATACCCCATCGAACT	0.13850933
FM_075-GGACAGAGTCTAGTCA	0.1385099
FM_187-CTCAGTCGTCTCGACG	0.13851088
FM_216-CTGAATGCAAATGAGT	0.13851199
FM_227-TTTGATCAGCAGATAT	0.1385121
FM_229-GTCCTCAGTGCCGGTT	0.13851252
FM_288-TTCGATTGTCATCCGG	0.13851266
FM_187-AGACCATCATCAGTGT	0.13851276
FM_187-AGACAAATCCGCTGTT	0.13851412
FM_296-TCGGTCTAGTCGGCCT	0.13851425
FM_262-TGAGTCAAGAACAAGG	0.13851519
FM_274-AGGGTGAGTGTTAACC	0.138516
FM_187-CGAAGTTGTGGCGTAA	0.13851687
FM_283-CAATACGTCCCATGGG	0.13851716
FM_166-AAGCCATGTGTTCCTC	0.13851732
FM_292-CITE8	0.1385181
FM_227-TAAGCACCATCTAACG	0.13851826
FM_261-AGTTCGAGTGGGTCAA	0.13851978
FM_166-CACCAAAAGGTCCCTG	0.13851994
FM_237-TAGACTGTCATTCGTT	0.13852058
FM_303-CAGTTCCAGGGTTAAT	0.13852154
FM_243-GCTGCAGCACAAAGTA	0.13852274
FM_168-TACAACGTCAACGCTA	0.13852283
FM_223-GTGGCGTAGGTCACAG	0.13852303
FM_262-ATGGTTGCAGGCCTGT	0.13852336
FM_265-CCTTGTGTCTAGATCG	0.13852425
FM_230-TTTCAGTAGTAGACAT	0.13852441
FM_217-GGGCCATCAGCTATTG	0.1385248
FM_187-GAGGGATAGATACATG	0.13852493
FM_187-GAAGTAAAGGTAGTAT	0.1385252
FM_225-CITE3	0.1385273
FM_168-CCTGCATAGAATAGTC	0.13852742
FM_021-CTCATTAGTATATCCG	0.13852948
FM_188-CCACGAGCAACCGATT	0.13852948
FM_283-TCGAACAGTATTGGCT	0.13852951
FM_217-CCTAAGACATTGCTGA	0.13852982
FM_225-CITE3	0.1385302
FM_230-TGTTCTACAACTCGTA	0.13853066
FM_244-TACGCTCAGCTCATAC	0.13853109
FM_168-CCGTGAGAGAATCCCT	0.13853133
FM_239-ACCTACCGTCCAGAAG	0.1385314
FM_171-AGATAGATCAAGAATG	0.13853414
FM_021-GGGCATCTCTCGAGTA	0.13853474
FM_188-AGTAGCTAGTATGCAA	0.13853519
FM_225-CITE2	0.13853528
FM_294-TACCGGGAGGCCTGCT	0.13853556
FM_166-CCTCACACAGCGAACA	0.13853608
FM_283-TTCTTCCAGGGTGGGA	0.13853651
FM_290-AACCAACCAACTGCCG	0.13853678
FM_021-ACATGGTAGTGAAGAG	0.13853742
FM_191-ACAGGGAGTATGTCTG	0.13853805
FM_193-GACCAATAGTCGCCAC	0.1385385
FM_179-CCTCTCCTCCAAGGGA	0.13853993
FM_209-TTGCATTCAGACCAGA	0.13854142
FM_185-CGTGAATTCGGCATAT	0.13854156
FM_283-AGAGAGCGTAGATGTA	0.13854186
FM_292-CITE3	0.138542
FM_239-TAGACCAAGACTCGAG	0.1385425
FM_048-GAACATCTCATCATTC	0.13854253
FM_243-CITE1	0.13854282
FM_187-GAGAAATCACTTACAG	0.13854347
FM_302-AGAGAGCTCGCAATGT	0.13854402
FM_166-CGGGTCAGTGCTCTTC	0.13854444
FM_289-TCCGATCAGTATGTAG	0.13854456
FM_267-ACGATGTCAACAGCTT	0.13854484
FM_048-AAGGTTCAGGACATTA	0.13854514
FM_243-GACCCTTTCGAGTTGT	0.13854592
FM_150-TCCATCGGTATCTTCT	0.13854648
FM_247-GTGCACGGTGGACTGA	0.13854654
FM_187-TACAACGTCGCAATTG	0.13854672
FM_225-CITE1	0.13854823
FM_185-CCTCTCCCAGCCATTA	0.13854845
FM_300-TTTCACAGTCTACATG	0.13854912
FM_217-TATTGGGTCCTATTTG	0.1385492
FM_021-TTCCCAGCACACAGAG	0.13854969
FM_291-CTGCCATTCTGGACTA	0.13854986
FM_187-CAACCTCCAAGTGCAG	0.13854991
FM_048-CACAGTAAGTGGGCTA	0.13854992
FM_278-CATTTCAAGCCTTTGA	0.13854992
FM_188-CTACGGGTCCATTGCC	0.13854994
FM_260-TCTCAGCGTAGACGTG	0.13855055
FM_040-TAGTGGTCATTACCTT	0.13855137
FM_185-CCTCTAGAGGTGCCAA	0.1385517
FM_021-ATAGACCCACTACAGT	0.13855176
FM_048-TTGCCGTGTCTCCACT	0.13855195
FM_188-CTCCGATAGCATGAAT	0.13855246
FM_232-TTGTTTGTCGGAACTT	0.1385525
FM_292-CITE8	0.1385527
FM_247-GATGCTATCACCACAA	0.1385527
FM_288-AGCATCAGTGAAGCTG	0.13855296
FM_150-TAATCTCGTACCTAAC	0.13855317
FM_166-TCGGGACGTACATACC	0.13855322
FM_225-CITE8	0.13855329
FM_262-GGATCTAAGGTCGTGA	0.13855343
FM_191-TCATCCGCAGCATCTA	0.13855375
FM_216-TCACACCGTATTGAGA	0.138554
FM_251-CCATAAGAGGAGGCAG	0.13855445
FM_185-TAACTTCTCTTGAACG	0.13855498
FM_168-TTACTGTCAATGTGGG	0.13855557
FM_262-CTGCATCAGATTAGTG	0.13855673
FM_173-AGTTAGCGTCAACGCC	0.13855758
FM_243-CITE5	0.13855906
FM_293-CTATCTATCGTAGTGT	0.13855924
FM_048-TGACTAGTCTAACTGG	0.13855985
FM_185-TCACTATGTCAAGCCC	0.1385608
FM_289-GCCATGGTCAATGCAC	0.13856395
FM_163-AGCTTCCAGGGTGGGA	0.13856412
FM_048-TCGGTAAAGAGGTACC	0.13856527
FM_216-TGTAGACTCGCACGAC	0.13856539
FM_227-CTGTAGATCAGACCGC	0.1385654
FM_239-GATGTTGAGGTGCCTC	0.1385655
FM_065-GATCGCGCACAGCGTC	0.13856556
FM_187-AAGGTAACATATCGGT	0.13856824
FM_223-GCTTTCGCAGATTAAG	0.1385685
FM_187-GAGGCAATCCTTCACG	0.13856943
FM_243-AGTACTGGTCGTGTTA	0.13856946
FM_247-GATCCCTCAGCTTCCT	0.13857062
FM_287-CTTCCGATCTAGTACG	0.13857098
FM_187-CTGGCAGGTCCGAAGA	0.13857159
FM_288-CCTCAACGTTCCATTT	0.1385717
FM_191-TTTGACTCAACTCCCT	0.13857187
FM_071-AGCAGCCCAGACGCAA	0.1385721
FM_209-AGATCGTGTGTGATGG	0.13857307
FM_187-AACACACTCGAGCCTG	0.1385731
FM_216-ACTCTCGGTTAAGTCC	0.13857447
FM_288-TCGCTCAAGCTCGACC	0.13857554
FM_227-TGATTTCAGTACCGGA	0.13857588
FM_187-CAGTTCCCACCTCTAC	0.13857618
FM_253-ATGCGATGTCTCGGGT	0.1385763
FM_259-TCTATCAAGTTGGAAT	0.13857703
FM_296-TTAGGCATCCCTTGTG	0.1385771
FM_225-CITE8	0.1385771
FM_252-GCACTAACAACTAGAA	0.13857748
FM_040-ACTGCTCCACATTCGA	0.13857794
FM_187-GAATCGTCACTGAGTT	0.1385786
FM_120-GCACGTGGTGATAGTA	0.13857873
FM_288-CTCAGGGGTCTGCATA	0.13857915
FM_252-CTCATCGAGAGGTCGT	0.1385794
FM_288-CCTCTCCGTACCGGCT	0.13857982
FM_212-TGGGTTACAAGGTACG	0.13858105
FM_055-GGAGCAAAGCAGGTCA	0.13858117
FM_187-CGGCAGTCACACACGC	0.13858292
FM_021-GATGCTAGTGATGCCC	0.1385831
FM_168-TTACAGGGTTGGACCC	0.13858357
FM_292-CITE7	0.13858421
FM_267-GATCATGTCCTAGAGT	0.1385853
FM_021-GCTGGGTTCTAACTGG	0.13858548
FM_243-CITE3	0.138586
FM_247-TTGTGTTTCACCTCAC	0.13858691
FM_217-ACCGTTCTCGCACGAC	0.13858794
FM_188-TTGTTTGCAGACATCT	0.138588
FM_225-CITE2	0.13858812
FM_187-TCGCTCACAGAAACCG	0.13858972
FM_243-CITE8	0.13858996
FM_040-ATTTCTGCAATAGAGT	0.13859156
FM_228-GCTTCACGTTCGGACC	0.1385919
FM_237-GGGAGTATCGTGGACC	0.13859299
FM_176-CACTAAGGTGAGTAGC	0.13859308
FM_288-ATCGTCCAGCAATTCC	0.13859394
FM_185-CCACACTCATACTTTC	0.13859442
FM_262-AAGCCATGTGGCGCTT	0.13859445
FM_225-TAAGCCACAGAGAATT	0.13859504
FM_292-CITE7	0.13859545
FM_230-GTGCTGGGTCGCATCG	0.13859564
FM_267-GACGTTAAGGTCCCGT	0.13859624
FM_292-GATCACATCAGCAGAG	0.13859625
FM_212-CACAACATCTCCTACG	0.13859633
FM_300-GCCTGTTGTGGGCTCT	0.13859668
FM_168-AACCTGATCACTGAAC	0.13859819
FM_297-ACTTCGCAGGAACTCG	0.13859889
FM_185-CCGTAGGCAAGTGGCA	0.13859892
FM_187-ACGCACGAGCCTCTCT	0.13859896
FM_280-AGGTTACCATGTGGTT	0.13859987
FM_243-CCATAAGAGGGCAGTT	0.13859995
FM_019-TCAACGAAGTACTTGC	0.13860102
FM_212-CAAGCTAGTCCACACG	0.13860156
FM_250-CTCACTGGTCGCAGTC	0.13860224
FM_191-GAGATGGCAGCTGTGC	0.1386023
FM_296-TCTCACGGTAAGTTGA	0.13860305
FM_021-TACTCGCTCTTTACGT	0.13860331
FM_187-GGGAAGTCAAACAGGC	0.13860556
FM_300-TACTGCCTCCTGATAG	0.13860562
FM_225-CITE7	0.1386061
FM_244-GCATTAGGTAGGTGCA	0.13860612
FM_285-AATCGTGTCCACATAG	0.13860719
FM_279-CTGCCATGTGAGACCA	0.13860725
FM_187-CTAAGTGGTACCTTCC	0.13860783
FM_288-TACAGGTTCTTGCAGA	0.13860805
FM_288-CGATGGCCATACTTTC	0.13860837
FM_267-GAGTGAGAGCTCTATG	0.13860916
FM_300-ACTGCAACAACGGTAG	0.13860932
FM_208-CATTCTACAGTAGGAC	0.13860954
FM_243-CITE7	0.1386096
FM_262-AGTAACCCACCTAAAC	0.13861069
FM_288-TTCAATCAGGTGCTGA	0.138611
FM_021-GGACGTCTCCACTCCA	0.13861246
FM_021-GTGTGCGCATCGATGT	0.13861273
FM_239-AATGCCAGTTGGCCGT	0.13861313
FM_121-TTGGGCGCACTTGGCG	0.1386133
FM_166-GCATTAGGTGAAGCGT	0.13861397
FM_186-GTGGTTACACCCTAAA	0.13861398
FM_298-GACAGCCGTTCGATTG	0.13861437
FM_252-TCATTGTCATTGAAAG	0.1386145
FM_295-GCTACAAAGGACTATA	0.13861461
FM_166-GCTGAATGTCCAGTTA	0.13861473
FM_293-GGAGAACTCATCCTAT	0.13861485
FM_028-TCTTTCCAGCTGCAAG	0.13861653
FM_301-CCATCACGTAGCTGAG	0.1386166
FM_040-ACTGCTCGTACCATCA	0.1386169
FM_188-ATATCCTAGCACCGAA	0.138618
FM_216-TTGTTGTCACTCATAG	0.13861845
FM_209-GTGCGTGTCGGCTCTT	0.13861856
FM_188-CACTAAGGTTTACCAG	0.138619
FM_297-AAGACTCGTTCGTAAC	0.13862213
FM_288-TCTGGCTAGGCTAGCA	0.13862298
FM_225-CITE4	0.13862316
FM_227-AAGTTCGCAGGTTCAT	0.13862416
FM_021-CTGATCCGTTATCCGA	0.13862495
FM_225-TATTGCTGTAGCTAAA	0.13862716
FM_237-CACAGGCGTACACTCA	0.1386279
FM_225-CITE1	0.1386292
FM_264-ACACCAAAGTCGCCCA	0.13862972
FM_040-GCTGCGAGTGTAAGTA	0.13863033
FM_225-CITE8	0.13863064
FM_289-TGATCAGGTCCCTGTT	0.13863169
FM_166-CCACAAAAGTATTCCG	0.13863198
FM_225-CITE8	0.13863292
FM_300-CTCCAACAGCAGTCTT	0.13863328
FM_291-AGCGTCGAGACATCAA	0.13863352
FM_283-TGGATGTCAGGTCTCG	0.13863416
FM_185-GTCCCATGTCATCCCT	0.13863428
FM_187-TCCTGCACATGACGGA	0.13863462
FM_166-ACTTCCGTCGGACAAG	0.13863471
FM_283-TGAACGTCATGAATCC	0.13863505
FM_225-CITE6	0.13863534
FM_288-CGGGCATCACCTGCTT	0.1386357
FM_243-CITE8	0.1386375
FM_191-TCCGATCAGACAACTA	0.1386378
FM_274-TCTGCCACATGAATAG	0.1386381
FM_179-GCCAGGTGTTGAGGAC	0.1386385
FM_294-CACACAAGTCGACTTA	0.13863899
FM_168-GACTTCCGTGGAAATT	0.13863942
FM_292-CITE7	0.13863999
FM_267-TTACCGCTCTGACCCT	0.13864121
FM_288-GTAGAAAGTGGGCTCT	0.1386416
FM_019-CCACCTATCAAGAAGT	0.13864164
FM_186-CTCCACACATAATGCC	0.13864176
FM_292-CITE4	0.13864198
FM_185-CGTGCTTTCTAGTCAG	0.13864227
FM_168-TTCTGTACAGTGCGCT	0.13864236
FM_169-AGAAGCGCAAACACCT	0.1386427
FM_168-TCTACCGGTCCTTGTC	0.13864358
FM_071-TTAGGACGTGCATCTA	0.138646
FM_149-AAAGTCCCAGTGGCTC	0.1386463
FM_188-AGACCATCACATGGTT	0.13864663
FM_188-AGATCCATCGTAACAC	0.13864696
FM_245-AGTTAGCCATCATCCC	0.13864699
FM_209-ATGAGGGTCATTGTGG	0.13864708
FM_292-CITE4	0.13864727
FM_212-GACCAATTCTGGCCAG	0.13864757
FM_297-GCAGGCTCAGATTTCG	0.1386479
FM_259-AACCAACTCACCTCAC	0.13864844
FM_223-TTCGATTGTCCGAAAG	0.13864875
FM_284-GCCAGTGGTGGACCTC	0.13864958
FM_244-ATGCATGAGCCTCACG	0.13865055
FM_187-TCACGGGTCCAACCGG	0.13865088
FM_169-TCGACCTTCTCGACGG	0.13865118
FM_243-CITE5	0.13865174
FM_296-TCAAGTGTCCATCTGC	0.13865185
FM_209-TCCCACACACGATAGG	0.1386527
FM_161-TTGCTGCGTTGCCGCA	0.13865378
FM_187-TGTGCGGAGCGACCCT	0.13865432
FM_187-TCAGCAACAAGGTCAG	0.13865538
FM_292-CITE7	0.13865566
FM_120-GACCAATCAAGAAATC	0.13865621
FM_296-CACTAAGGTCGCGTCA	0.13865727
FM_227-GTACAACGTGTCTTCC	0.13865773
FM_279-CGGGACTCAACTCGAT	0.1386586
FM_225-CITE7	0.13865885
FM_028-GGTGTTACACAGGAGT	0.13865891
FM_065-CACAAACCACATGGGA	0.13865909
FM_209-GGTTCTCTCAAAGGTA	0.13865983
FM_040-GGCTGGTCAGGATTGG	0.13865988
FM_188-GGGCTACAGTAGAGTT	0.13866079
FM_283-GGTTAACAGAACCCGA	0.13866088
FM_185-TTCGGTCAGTATGGAT	0.13866127
FM_237-TCCGGGACACGATAGG	0.13866135
FM_175-CTCCTTTTCCGCAAAT	0.13866189
FM_227-CGATGCGAGTGCGCTC	0.13866244
FM_187-AGACCATAGCGAAACC	0.13866347
FM_297-GACCAATGTTTGGGTT	0.13866416
FM_186-TCAATTCAGACCAGAC	0.13866419
FM_232-GATTGGTCACTTTAGG	0.13866587
FM_227-GAAGCGACATCATTGG	0.13866599
FM_018-GCGCAGTAGTGAAGAG	0.1386661
FM_218-TCTTAGTGTGTATCCA	0.13866632
FM_287-ATTCCATCAAAGAGTT	0.13866757
FM_188-TACTTACGTGGCCCAT	0.13866834
FM_040-CTAGTGACACATTAGC	0.13866869
FM_283-TGTCCACCACAACGAG	0.13867003
FM_252-TTAGTCTAGTATCCTG	0.1386705
FM_260-AGATCGTAGTGGCGAT	0.13867077
FM_227-ACACTGAGTACTTCCC	0.13867086
FM_065-CATATGGCAGTCAGCC	0.13867137
FM_198-ACGGTCGAGTGCAAAT	0.1386714
FM_217-GAGGGATAGACGGTTG	0.1386716
FM_300-TGCACGGGTCCGCAGT	0.1386722
FM_262-GTCTACCTCTCCATAT	0.13867244
FM_296-AGCCAGCTCTAGCAAC	0.138673
FM_188-GTAGAGGTCACTTATC	0.13867328
FM_226-TATTGCTCATCCAACA	0.1386733
FM_166-GGGAGATCATAATCCG	0.13867362
FM_297-ACATTTCGTTGCTTGA	0.13867389
FM_227-GTAGGAGAGTTGAATG	0.13867408
FM_288-GATAGAACATAGATGA	0.13867414
FM_246-GTAGTACCAGCACAAG	0.13867438
FM_055-GACTACACAAGACGTG	0.13867466
FM_040-GCTTCCACACACATGT	0.13867486
FM_019-TCTCATACAGACGCAA	0.138675
FM_186-TAATTCCAGAGGTCAC	0.1386765
FM_187-ATATCCTTCAGCCTTC	0.1386769
FM_019-TAAGCGTTCGCAAGCC	0.13867764
FM_239-ATGAGGGTCGGAGTAG	0.13867764
FM_226-CTGCAGGAGGAGATAG	0.13867818
FM_021-CCACGGAGTAAATGAC	0.13867861
FM_292-CITE3	0.13867919
FM_244-ATTACCTTCCACAGCG	0.13868068
FM_289-GAACGTTGTCGCTCGA	0.13868114
FM_229-CAAGAGGCACGCAAAG	0.13868128
FM_300-AGTCTCCCACAGTATC	0.13868134
FM_298-CGGAGAACAAGTGGAC	0.13868205
FM_243-CITE3	0.13868248
FM_243-CITE7	0.13868381
FM_243-CITE2	0.1386839
FM_301-TATTTCGTCTTGTTAC	0.13868396
FM_285-GCACGGTAGCTAGCCC	0.13868438
FM_284-GTTTACTCACCCTATC	0.13868456
FM_225-GTGCTGGGTGCAGTGA	0.13868566
FM_200-AACAAGAGTTCCACAA	0.1386858
FM_169-GAGGGATCATTCATCT	0.13868594
FM_267-CAACAGTAGCCAAGCA	0.13868602
FM_236-GAGAAATTCCTCCACA	0.13868608
FM_246-CATTCATTCAGTGATC	0.13868615
FM_274-TACACCCCAACGGCCT	0.13868634
FM_021-CACCAGGAGTCTCCTC	0.13868652
FM_179-CCTACGTAGATCACTC	0.1386867
FM_187-TGGAGAGTCCAAAGGG	0.13868737
FM_283-TAAGTCGTCAGGAACG	0.13868774
FM_274-CCAATTTGTTACCCAA	0.13868834
FM_187-TTGCCTGCACATTCGA	0.13868926
FM_279-TATTGGGCATGAGATA	0.13868962
FM_166-CCTACGTGTATGGTTC	0.1386897
FM_176-TGGTACAGTGCGACAA	0.13869023
FM_275-GCTCAAATCCGCCTAT	0.13869071
FM_021-GATGCTATCGTAGGTT	0.13869122
FM_262-CGATGCGTCTGATGGT	0.13869198
FM_243-CITE7	0.13869229
FM_166-TGTTGGATCTCAAAGC	0.13869287
FM_265-TCGGATAGTGACACGA	0.13869321
FM_149-TGGTAGTAGCGAGAAA	0.13869348
FM_186-GTTGTGATCCACTGAA	0.13869354
FM_267-TTTACCAAGCGGCTCT	0.13869485
FM_292-CITE4	0.13869555
FM_261-GCGAGAAGTCAGTCGC	0.13869624
FM_283-CAATCGAAGCGGACAT	0.13869719
FM_021-CAGCAGCCATTGTGCA	0.13869753
FM_290-CTGAGCGAGCTAAATG	0.13869798
FM_186-TCGTCCACACATGACT	0.13869871
FM_294-AAGATAGAGAAACCAT	0.13869874
FM_283-ATTCTTGCAAAGACTA	0.1386993
FM_187-TGTCCTGAGGTTCTTG	0.13869938
FM_243-CITE6	0.1387001
FM_267-TCCAGAAAGCGAGGAG	0.13870059
FM_021-AACTCAGTCTATCCCG	0.13870066
FM_225-CITE4	0.13870092
FM_186-AACAGGGAGCCTCTTC	0.13870095
FM_283-AACAAGACAGAGATTA	0.1387014
FM_243-CITE3	0.13870159
FM_252-ATTCCTACACCAGACC	0.138702
FM_149-ATCGTCCCAGGATGAC	0.13870394
FM_295-TCCTTTCGTGTCTTCC	0.1387043
FM_288-CCTCATGCACCTGTCT	0.13870472
FM_071-TGCTGCTAGGCTCTTA	0.13870484
FM_187-CTCAGTCAGGGCAGTT	0.13870485
FM_225-CITE1	0.13870493
FM_283-CTCAGAAGTAAGTAGT	0.13870521
FM_225-CITE2	0.13870524
FM_239-ACGGGTCTCCCGTTCA	0.13870566
FM_262-ACTTAGGTCGCCGAAC	0.13870575
FM_291-TCGGGACAGACTGAGC	0.13870627
FM_200-GGTAACTGTTGCTCCT	0.1387063
FM_226-AATCACGAGTCGAAGC	0.13870642
FM_232-CCCTCAAAGGTTGTTC	0.13870716
FM_187-AGGCCACCACAACGTT	0.13870756
FM_225-CITE8	0.13870788
FM_048-CCTCAGTGTTACAGAA	0.1387082
FM_021-TGGCGCATCCTAAGTG	0.13870923
FM_168-TCCATCGAGAGTCAGC	0.13870992
FM_187-CCACACTAGGAACTCG	0.13870998
FM_225-CITE4	0.1387108
FM_295-TTCCTCTCAACTGCCG	0.13871375
FM_209-AGGGCTCTCACAATGC	0.13871375
FM_225-CITE1	0.1387151
FM_150-TGGGAAGGTATGTCTG	0.1387152
FM_188-CCGATCTAGGCATTTC	0.13871606
FM_187-AGTTCCCAGAAATCCA	0.13871637
FM_188-GAGGCCTTCGCAGTCG	0.13871652
FM_288-GTAAGTCAGGCGATAC	0.13871661
FM_283-GTCGTTCGTGAGACGT	0.13871732
FM_187-TGGGCGTTCTGAGGCC	0.1387177
FM_265-AATGACCCACGACAGA	0.13871881
FM_225-CITE2	0.13871944
FM_302-AAATGGATCCACACCT	0.13871959
FM_236-ACTTTCATCTAGAGCT	0.13872029
FM_237-TCCTTCTCAACTGCCG	0.13872227
FM_186-GTAGAAACACCAGCTG	0.13872258
FM_187-TTTGACTGTATTGACC	0.13872264
FM_253-TACTTACAGTCATGCT	0.13872316
FM_161-CAAGCTAGTGTTGAGG	0.1387236
FM_040-CGTAGGCTCGGCTTGG	0.13872375
FM_237-ACGTACACATCATGAC	0.13872382
FM_292-GCCAGCACAGCCATTA	0.13872382
FM_191-ATATCCTTCGTCACCT	0.13872397
FM_185-AGTCAACAGGTCGACA	0.13872422
FM_021-TGCTACCCACCCATTC	0.13872476
FM_187-ACATCCCAGGTATAGT	0.13872583
FM_225-CITE3	0.13872641
FM_227-AGCATCAGTACTCGTA	0.13872707
FM_225-GTTCTATCAACTCGTA	0.13872823
FM_188-ACTCCCAGTAGCTTAC	0.13872875
FM_231-CATGCTCGTACGGATG	0.13872921
FM_161-AAATGGATCATTCATC	0.13872948
FM_120-TGACCCTAGGTGCCTC	0.13873056
FM_225-CITE5	0.13873239
FM_288-CACATGATCTAGTGTG	0.13873252
FM_168-GTTGTCCGTGCGGCTT	0.13873273
FM_225-CITE2	0.13873303
FM_187-CACTGAACAGATAAAC	0.13873328
FM_121-TACATTCTCTATGTGG	0.13873401
FM_200-GTCTCACAGAGAGTGA	0.1387344
FM_196-AGAAGCGTCAATCCAG	0.13873467
FM_227-GTACAACAGGTACTGG	0.13873579
FM_212-CAACGATTCCGTGTCT	0.13873805
FM_225-CITE2	0.13873924
FM_252-GCCATTCGTACCTTCC	0.13873951
FM_040-GATCAGTTCAAACAAG	0.13874057
FM_055-CTGAAGTCATTCTCAT	0.13874163
FM_297-ATGGTTGAGTGCACCC	0.13874225
FM_212-TAAGCGTTCTGCGGCA	0.13874261
FM_297-GCATCTCTCGTGAGAG	0.13874273
FM_065-TCATTACAGTGCGATG	0.13874316
FM_188-CATTGCCGTAAGGCCA	0.13874328
FM_168-TTTCGATGTGCGGATA	0.13874431
FM_237-TGTGTGATCATCACAG	0.13874465
FM_253-GTCATCCCACAGAAGC	0.13874644
FM_166-TTTAGTCAGTCCCGAC	0.13874666
FM_260-ACGTACAAGACCATTC	0.13874689
FM_018-GGCCGATAGTACGACG	0.13874725
FM_225-CITE4	0.1387479
FM_264-TTTCAGTAGGGAGGTG	0.13874806
FM_188-AAGTACCTCGCTTGAA	0.13874817
FM_247-TGGATGTGTCGATTCA	0.13874821
FM_237-AGGTTGTAGTGTTCCA	0.13874821
FM_283-GAGTGAGAGACAAGCC	0.13874872
FM_250-AGGACTTGTCCATACA	0.13874972
FM_019-GGGACCTAGGCATGTG	0.13875051
FM_187-GAGAAATAGCGTTCAT	0.13875082
FM_292-CITE5	0.13875155
FM_187-GAAGTAACACACCGCA	0.13875194
FM_225-CITE2	0.13875204
FM_021-AATCGGTTCCTAGTGA	0.13875295
FM_191-GCATTAGGTGCTCCGA	0.13875312
FM_179-CAGTTAGTCATTTGCT	0.13875379
FM_274-AGTACTGGTTCAGCGC	0.13875441
FM_296-AGGTGTTTCCTTACCG	0.13875489
FM_223-TGTTACTCACACCGCA	0.13875586
FM_300-GATGTTGTCCGCAGTG	0.13875699
FM_028-ATTTCTGGTCGCTTTC	0.13875851
FM_288-GAGAGGTAGCTGAAGC	0.13875857
FM_283-CTCCAACCAATACGAA	0.13875921
FM_263-GCACATACAGTTGGTT	0.13876158
FM_225-CITE4	0.13876167
FM_021-AGCTCTCTCGCCAGCA	0.13876191
FM_209-CATAGACAGCGTATAA	0.13876286
FM_280-GCTGCAGAGTGGACGT	0.1387636
FM_166-CAGCGTGAGAAGATCT	0.13876367
FM_284-TGGATCAGTCTTCCGT	0.13876373
FM_237-GCTACCTTCCATCTAT	0.13876414
FM_028-CTAATGGAGTGTCCCG	0.13876449
FM_048-ACAGCTATCTACTCAT	0.13876466
FM_168-TTGCATTGTTGAGTCT	0.13876489
FM_149-CTTCGGTTCACTGTCC	0.13876624
FM_176-TTTACTGAGCACTAAA	0.13876675
FM_303-ACCTGAATCTCGGTAA	0.13876802
FM_187-TGACTCCGTACGATCT	0.1387682
FM_188-AAGATAGCAAATGGAT	0.13876884
FM_297-TCCGGGATCGCAGATT	0.13877004
FM_295-GTTACAGAGGATACCG	0.13877071
FM_232-AGACCCGAGAGGTTTA	0.13877077
FM_187-GTTAGTGGTGGAACAC	0.13877086
FM_260-CATCGTCAGGATGTTA	0.13877097
FM_293-TCGGTCTGTTTAGACC	0.1387714
FM_021-CGTAGGCTCACGCATA	0.13877165
FM_209-ATCACGATCTACGCGG	0.13877186
FM_288-CATACCCGTCACAGAG	0.13877231
FM_166-ACTGCAACACGGTCTG	0.13877252
FM_187-TTAATCCAGGTGCATG	0.13877279
FM_289-ATTCAGGGTATCTTCT	0.13877353
FM_228-TGTCCACTCGTGGAAG	0.13877378
FM_021-CTCATTATCCAAGCCG	0.13877447
FM_279-TGCGATACACTTGGGC	0.13877448
FM_225-CITE1	0.13877451
FM_196-CCACTTGTCCTACGGG	0.13877487
FM_187-AAGCGAGTCAGACCCG	0.1387754
FM_166-CACCAAATCCTGGGTG	0.13877621
FM_252-TCAAGACTCAACTGGT	0.1387772
FM_259-GATGCTATCTCAATCT	0.13877738
FM_261-GAGATGGTCGCTTACC	0.13877757
FM_120-CGTGCTTTCCCTATTA	0.1387785
FM_187-AGGACTTGTAGTGTGG	0.13877866
FM_297-TAGGTTGTCTGCGAGC	0.13877936
FM_298-GTCTAGAAGGAGATAG	0.13877971
FM_168-TATACCTCATATCTGG	0.13877971
FM_166-GTGGCGTAGAGTTGCG	0.13878009
FM_283-GCCTGTTGTATGAGAT	0.13878013
FM_225-CITE5	0.13878141
FM_034-TAAGTGCGTTACCAGT	0.13878152
FM_288-TGCTGAATCAAACTGC	0.13878185
FM_021-CACAAACGTAAGCACG	0.13878234
FM_216-AGGGCTCAGCGACTGA	0.13878323
FM_227-CCACACTTCGACCATA	0.13878326
FM_280-GGTCTGGAGAGTTGCG	0.13878399
FM_187-GATTTCTCACTGGAAG	0.13878427
FM_283-GTCACTCTCATGTCTT	0.13878483
FM_187-CATGCGGGTCAGCGTC	0.13878523
FM_225-CITE7	0.13878617
FM_171-GGGATCCCAACACACT	0.13878629
FM_187-CTACGGGGTGAATTGA	0.1387863
FM_239-GTGTGATAGACATGCG	0.13878796
FM_237-AGGGTGAGTCCAAGAG	0.1387881
FM_227-GTGCGTGAGTTCAACC	0.13878812
FM_173-GCCCGAAGTGCGTTTA	0.13878821
FM_021-AACTCTTGTAAGTAGT	0.13878827
FM_264-CGACAGCAGACAACTA	0.13878895
FM_187-ATACTTCAGTTAACGA	0.1387892
FM_300-TTTACGTAGAATTTGG	0.13879034
FM_247-GCTTGGGCACGCACCA	0.13879123
FM_175-CTCAACCGTCGTAATC	0.1387924
FM_021-TCAGATGTCAGCTCGG	0.13879262
FM_237-TTGTGGATCTTTGCTA	0.13879345
FM_281-CCTCTCCGTGTCACAT	0.1387943
FM_262-GCACGTGGTGCGCTCA	0.13879491
FM_225-CITE6	0.13879679
FM_021-GGAGCAAGTCACACGC	0.13879682
FM_040-CAGCATATCGAACGGA	0.13879684
FM_188-TATATCCAGGTCCTGC	0.13879716
FM_300-GCACATAAGTACTCGT	0.13879767
FM_212-CTGCAGGAGCATATGA	0.138798
FM_040-GCACATAAGCCCAGCT	0.13879861
FM_187-TCATGGATCCGATAGT	0.13879865
FM_267-TGCACGGCAGTTGCGC	0.13880011
FM_166-GTCTAGATCAATCTCT	0.13880028
FM_225-CITE4	0.13880038
FM_292-CITE3	0.13880065
FM_288-CCGGGTACAATGCAAA	0.13880111
FM_239-TTGTTTGTCTCGACCT	0.13880117
FM_294-ACACGCGTCAGGCGAA	0.1388012
FM_212-AGCATCATCTAGTACG	0.13880122
FM_212-CGGGACTAGACGCATG	0.13880357
FM_048-CATGCCTTCTCTGTCG	0.13880397
FM_187-TACAGGTGTGTGAATA	0.1388064
FM_303-TTTAGTCGTATGAGAT	0.13880917
FM_180-TGCATGACAACGAGGT	0.1388096
FM_208-GCCAGGTCATCTTAGG	0.1388096
FM_289-TATACCTTCAGACTGT	0.13880998
FM_243-TCACGGGGTTGACTGT	0.13881
FM_292-CITE5	0.13881202
FM_166-AGTACCAGTATCGATC	0.13881351
FM_225-TCATTACCAAGCCATT	0.13881366
FM_034-TGGCGCACAATGGTCT	0.138814
FM_274-TCCTTCTGTCGATTTG	0.13881479
FM_028-TGTGTTTTCACCACCT	0.13881494
FM_237-AGCCAATTCGTTGTAG	0.13881496
FM_261-AGCTACAAGGACTGGT	0.13881686
FM_168-TTACGTTCAGCACACC	0.13881765
FM_297-GCATCTCGTTTGCAGT	0.13881774
FM_188-TAATCTCTCCCATTTA	0.1388179
FM_227-TCAATCTGTGACTGTT	0.13881907
FM_280-ATCGTGAGTATCTCGA	0.13881919
FM_021-CTCATTAGTCAAGCGA	0.13881966
FM_292-CITE7	0.13882025
FM_232-CCGGACAGTCAAGTTC	0.13882151
FM_225-CITE8	0.1388216
FM_288-AGATAGACAGAAGTTA	0.1388219
FM_187-TAAGCCACAGCGACAA	0.13882217
FM_185-TGAGCATAGTCAAGCG	0.13882264
FM_262-CTCCCTCAGCCGCACT	0.13882434
FM_166-AGGCATTAGCAAATCA	0.13882484
FM_225-CITE5	0.13882521
FM_021-CTGCGGATCCAAACAC	0.13882557
FM_284-CATAGACTCCTTCTAA	0.13882564
FM_055-ATTCTACAGTGCAAGC	0.13882576
FM_227-TGACAGTTCATTACTC	0.13882692
FM_186-GTGTGATTCGCTATTT	0.13882756
FM_179-TAGAGTCCAGTTCACA	0.13882783
FM_223-AATAGAGGTCACTACA	0.13882785
FM_253-TGGTACATCGCAGTCG	0.13882817
FM_221-TCGGGACTCATAGACC	0.13882865
FM_267-ACGTTCCCAACACTAC	0.13882908
FM_019-ACTGAACCATAGTAAG	0.13882925
FM_253-GATAGAATCTTGGTGA	0.13882934
FM_031-TCGTAGAGTGTGAATA	0.13882953
FM_185-TGTTCATTCCGTACGG	0.13882965
FM_021-TGAGGGAGTGGTCCGT	0.13882998
FM_019-ATCCGAAAGAGTACAT	0.13883157
FM_187-TCTCACGAGACGTCCC	0.13883197
FM_243-AGATGAAGTGGTACAG	0.13883322
FM_018-TATCTCAAGAAACCAT	0.13883379
FM_291-GAGGGATCAAATTAGG	0.13883401
FM_293-CGTTAGAAGGACAACC	0.13883458
FM_239-TGGCGTGTCATTGTTC	0.13883653
FM_187-AACCATGTCTAGAGCT	0.13883854
FM_018-AGACGTTTCAAGGCTT	0.13883883
FM_267-AGGAATACACGGGTAA	0.13883893
FM_292-TTCATTGCACATAGCT	0.13883965
FM_265-CCATCACTCCATCTGC	0.13884015
FM_239-TTCAATCCACATACTG	0.13884017
FM_018-ATCCGAATCACTCTTA	0.13884021
FM_232-AGAAGCGGTAGGCAAC	0.13884126
FM_247-ACTTCCGTCCTGCCAT	0.13884188
FM_300-GCACGGTTCTGAGGCC	0.1388421
FM_225-CITE4	0.13884227
FM_288-TCCGATCCAAATAGCA	0.13884248
FM_166-ATTCCTAAGAACTGAT	0.13884285
FM_217-TCCTCGAGTTAGGACG	0.1388429
FM_239-ATTCATCGTCCGGATC	0.13884327
FM_237-CAGGTATCAAAGCTAA	0.13884364
FM_288-GCCAGTGAGTATGTAG	0.13884413
FM_168-GCGGATCGTCATCGGC	0.13884431
FM_227-AGTCAACCACTAGGCC	0.13884448
FM_297-ATCTCTAGTTAACCTG	0.13884456
FM_237-TCATGCCGTGATACTC	0.138845
FM_185-TGCTTCGTCATGCGGC	0.13884504
FM_292-CITE4	0.13884565
FM_212-CTGTATTCACAGAAGC	0.13884635
FM_267-GACCTTCTCGCCAACG	0.13884646
FM_168-TTCGCTGCAACGTAAA	0.13884689
FM_246-TTACTGTCACCGCTGA	0.13884738
FM_298-TGCAGATAGGTAGCCA	0.13884762
FM_225-CITE5	0.13884766
FM_288-ATCGTAGTCCCTCTAG	0.13884796
FM_292-ACCAACACAACCCTAA	0.13884808
FM_292-CITE6	0.13884832
FM_237-ATGGAGGCATGACGAG	0.13884938
FM_028-CCCAGTTAGCGAAGGG	0.13884939
FM_186-TAGACTGCAAGTGGAC	0.13885023
FM_262-TTACGCCCAATTCTCT	0.1388504
FM_225-CITE6	0.13885115
FM_236-TCGCTTGTCTTGGCTC	0.13885152
FM_185-AACGAAAGTCACTAGT	0.13885164
FM_209-CCCGAAGGTCCAGCAC	0.13885245
FM_065-AGCGTATGTTCAGCGC	0.13885278
FM_291-TCCTCCCGTCGAAGCA	0.1388533
FM_187-TCAATCTTCCCACAGG	0.13885331
FM_283-CATGCGGAGGGACTGT	0.13885334
FM_239-CATTGTTGTCCGACGT	0.13885334
FM_226-GAGTCATGTTGCATAC	0.13885339
FM_065-GAGCAGATCAGCAACT	0.13885412
FM_260-TCTCCGAGTCCCGGTA	0.13885415
FM_188-TCGCTTGAGCTTCATG	0.13885453
FM_225-CITE2	0.1388548
FM_267-TGGGCTGTCTAGGCCG	0.13885556
FM_021-CAGCAGCTCTCGATGA	0.13885574
FM_301-CCGTGAGCAAGTGCAG	0.13885595
FM_048-TGGTTCCCACGTCTCT	0.13885659
FM_168-CGCCATTGTATGTCAC	0.13885672
FM_300-GAGTTGTGTCAACGCC	0.13885717
FM_278-ATGTCCCGTCTAACGT	0.13885722
FM_240-TGAGGGAAGTATGGCG	0.13885795
FM_187-TCGCTTGAGATGCAGC	0.13885866
FM_243-CITE6	0.13885924
FM_288-TGCTTGCAGCATCGAG	0.13885966
FM_225-CITE5	0.13885975
FM_283-GAATCGTGTCTACATG	0.13885996
FM_187-TCACACCCAGTGGTGA	0.13885996
FM_173-GTAATGCCAGAACTAA	0.13886015
FM_292-CITE6	0.13886155
FM_296-TGACGCGAGGAGGGTG	0.1388616
FM_120-GAACACTCAGTTAAAG	0.13886172
FM_225-CITE6	0.13886188
FM_223-TCCGTGTTCCCAACTC	0.13886322
FM_166-TGTCCCATCACTTATC	0.13886487
FM_028-TGCGCAGCATCGGGTC	0.13886492
FM_021-CTCGTACGTACCTACA	0.13886495
FM_232-TTCTTCCAGACTCCGC	0.138865
FM_293-TAGGTACAGCTACTAC	0.13886504
FM_245-GTGTGGCTCAATCGGT	0.13886504
FM_188-TTCAGGAAGGATACGC	0.1388651
FM_292-CITE6	0.13886589
FM_251-TAACCAGGTCTGTGGC	0.1388663
FM_292-CITE3	0.13886635
FM_019-GGAATAAAGAGGGATA	0.13886675
FM_188-GGAGGTAGTGAGGATC	0.13886732
FM_172-TCAATCTTCGTAGGAG	0.13886745
FM_225-CITE2	0.13886827
FM_166-AATCGACTCCGTGCGA	0.13886838
FM_191-CATGAGTAGTAATACG	0.13886862
FM_028-CATCCACTCGTTTAGG	0.13886875
FM_187-GGATCTAAGCCAACCC	0.13886899
FM_300-GATCACAGTCACAGTT	0.13886951
FM_244-AACAACCAGCTCTTCC	0.13887133
FM_227-CATACCCAGCCGGAAT	0.13887277
FM_298-ACGGTTATCACATCAG	0.13887405
FM_292-CITE2	0.13887407
FM_260-AGGATCTGTGCTTCAA	0.13887464
FM_292-CITE4	0.13887548
FM_245-TGGGAGACACTAGGTT	0.13887675
FM_187-GTACAACTCGCTCTCA	0.1388772
FM_288-GGAGATGCATGTGCCG	0.13887766
FM_243-TATCCTAGTGAGACCA	0.13887773
FM_267-GCGAGAATCCATTGGA	0.13887928
FM_187-ATGAAAGAGTCCGCGT	0.13887939
FM_212-GGGTCTGCAAAGGATT	0.1388795
FM_227-TCCATGCTCACTGTTT	0.13887972
FM_187-AACCACATCTCCTACG	0.13888009
FM_021-ATCTACTAGAGTACAT	0.13888045
FM_232-AGGTAGGGTCTAATCG	0.13888057
FM_226-GCGGAAAGTTGAGTCT	0.13888104
FM_187-TAATTCCTCGTCGATA	0.13888167
FM_292-CITE2	0.13888179
FM_200-TGTAGACTCGTGCAGC	0.13888204
FM_237-CTCTCGAAGTTCACTG	0.13888241
FM_225-CITE8	0.1388826
FM_243-CITE7	0.1388828
FM_239-TCTCACGTCCTTACCG	0.13888319
FM_293-ATGCGATCATTGTGCA	0.13888349
FM_265-TCGACGGCATGGGCAA	0.13888359
FM_291-TGTAGACCATCCGATA	0.13888414
FM_168-GAGAAATGTGTGTGGA	0.13888437
FM_187-TGGGCGTCAGGTTACT	0.13888478
FM_292-CITE5	0.13888481
FM_021-TCATTTGAGCTCCCAG	0.13888513
FM_288-GCTTGGGTCTCCGCAT	0.13888553
FM_288-CTGGTCTCAGAGTCTT	0.13888554
FM_296-GTGACGCGTTCGGTTA	0.13888581
FM_225-CITE6	0.13888611
FM_226-AAGACTCGTTTGAACC	0.13888799
FM_227-TGCGATAGTAATTAGG	0.13888893
FM_223-AAGCCATGTGTTAGCT	0.13888966
FM_187-GATCGTACACAATCTG	0.13888966
FM_227-CACTGGGAGAAATTGC	0.13889198
FM_274-ATAGACCGTCGTCATA	0.1388925
FM_243-TTAGGCAAGAAACTGT	0.13889323
FM_247-AGCGCCAGTAGTTACC	0.13889551
FM_300-GCTGCAGAGGAACGCT	0.13889554
FM_187-ACTTCCGTCGGTCTGG	0.1388961
FM_232-GTACAGTCAATTCGTG	0.13889639
FM_173-TATTGGGGTTCATCTT	0.1388967
FM_281-CTAGGTATCCAACACA	0.1388974
FM_187-CCTCAGTCATGACGGA	0.13889784
FM_283-GGAACCCGTACAGTTC	0.13889785
FM_021-TGGGAAGCATGGATGG	0.13889825
FM_244-TCTTAGTTCTGGGTCG	0.13889836
FM_166-CATCCGTAGAGCTGCA	0.13889883
FM_301-TCAAGCAAGTGCCGAA	0.13889913
FM_243-CITE5	0.13889934
FM_297-TGCGACGTCATTGAGC	0.1389004
FM_290-AGGTTGTCAGCAGGAT	0.13890111
FM_225-CITE7	0.1389014
FM_225-CITE8	0.13890262
FM_212-TTACCATAGACTAAGT	0.13890296
FM_021-AGAATAGAGCCGATTT	0.13890362
FM_300-GTCATCCAGAACCCGA	0.13890395
FM_187-CCTCTAGTCATTTGGG	0.13890426
FM_166-AAACGCTTCTCGCAGG	0.13890441
FM_265-TGAATGCGTATTGCCA	0.13890451
FM_185-AACCCAACACGTACTA	0.1389046
FM_237-TCATGCCGTTAGGCCC	0.1389047
FM_284-TTTACGTCAGTAGAAT	0.13890485
FM_221-CGGAGAACATCGCTCT	0.1389053
FM_187-TGCATCCGTCCACTCT	0.13890581
FM_288-GGAATCTAGTGATAGT	0.13890702
FM_168-CCCGGAAGTATTTCCT	0.13890776
FM_278-TCCTAATGTATGATCC	0.13890819
FM_225-CITE2	0.13890886
FM_287-AGGAAATAGCAGTACG	0.1389091
FM_216-GAAGGACAGTGGATAT	0.13890913
FM_166-CCGGTAGAGCCTCATA	0.13890974
FM_021-TGTGTTTGTGCAACTT	0.13891004
FM_209-TGGGATTGTCAGATTC	0.13891007
FM_186-TCAAGCACATATCGGT	0.13891049
FM_166-TTTAGTCGTGGGTATG	0.13891158
FM_040-ATGCGATCAGCGAACA	0.13891174
FM_300-TGGGAGAAGGTCGTAG	0.1389118
FM_283-TCTTAGTAGAGGTTAT	0.1389118
FM_034-CTTCTCTGTAGCGCTC	0.13891183
FM_300-AGAAGTATCTGTGCTC	0.13891232
FM_262-CTCCTTTAGCTAATGA	0.13891289
FM_267-GTCATGAGTCGTCGGT	0.13891295
FM_283-CTGCCATTCGCCTTTG	0.13891397
FM_225-CITE3	0.13891406
FM_230-TGTTCATAGAATCTAG	0.13891466
FM_186-GATCCCTGTCATGACT	0.1389154
FM_292-CITE3	0.13891667
FM_281-CTTCCTTAGAACCCGA	0.13891686
FM_166-ACCCTCACATGAGTAA	0.13891749
FM_244-GGAGCAAAGGCAATGC	0.13891815
FM_300-TAACGACAGCGGCTCT	0.13891876
FM_232-ATCGATGGTAGACAAT	0.13891879
FM_274-TGAGGAGCACTGGAAG	0.13891879
FM_284-TCAGGGCCACGTATAC	0.13891926
FM_021-TCTATTGGTGGTACAG	0.13891995
FM_283-ACACGCGTCACATCAG	0.13892028
FM_225-CITE7	0.13892055
FM_292-CITE1	0.13892114
FM_297-TCTATCACAAGAGTAT	0.13892128
FM_187-GATTTCTTCAGGAGAC	0.13892138
FM_293-CAGATACGTACAAGCG	0.13892178
FM_209-CGACAGCTCAGCGGAA	0.13892205
FM_239-CCTCAGTGTTAAGGAT	0.13892281
FM_297-CGAAGGAAGTCGCCAC	0.13892296
FM_227-TGTAGACAGGTTGAGC	0.13892369
FM_246-GTCTGTCGTTTCGTTT	0.13892423
FM_277-CCGGTAGAGCCTTGAT	0.13892436
FM_219-GGAATGGCAGGCAATG	0.13892587
FM_246-GTCGCGAAGCAGGCTA	0.13892703
FM_225-TATCCTAGTGCTCCGA	0.1389274
FM_300-CAAGGGAAGGCGCTCT	0.13892768
FM_187-AATGAAGGTCGTATGT	0.13892844
FM_227-AAGGTAATCAGTCTTT	0.13892847
FM_300-ACGGGTCTCGCCTCTA	0.13892916
FM_274-TACTGCCTCCACTTCG	0.13892935
FM_292-CITE8	0.13892984
FM_287-ATCCGTCGTCCTGAAT	0.13893011
FM_265-CTTCGGTTCGGACGTC	0.13893038
FM_069-GGAGCAAGTCTGGTCG	0.13893186
FM_187-AGTCAACAGCCTGTGC	0.13893215
FM_300-GCTTGGGTCATGAGTC	0.13893266
FM_274-ACTACGAGTTTGCAGT	0.13893278
FM_260-TGTGCGGAGGCCTAGA	0.13893294
FM_294-GGTTGTAGTGAGCCAA	0.1389339
FM_229-CCACCATTCTGAGAGG	0.13893408
FM_028-TCGCGTTGTGTAACGG	0.13893433
FM_296-TCTATCAAGCAAGGAA	0.13893493
FM_209-TTTCAGTTCTCGCCTA	0.13893548
FM_188-CAGCAGCGTCGCAGTC	0.13893567
FM_178-CACTGTCCACTCACTC	0.13893603
FM_244-AGGACTTCATTAGGAA	0.1389365
FM_168-CGAGTTAAGACGTCCC	0.13893734
FM_225-CITE3	0.13893759
FM_232-TAAGCGTGTTCGTTCC	0.13893817
FM_225-CITE7	0.1389382
FM_265-ACCATTTCACCCTTGT	0.13893895
FM_229-CCGGTAGCATACTTTC	0.13893999
FM_225-CITE3	0.13894008
FM_217-TGCTTGCCAAGTGCTT	0.13894153
FM_229-AGGTTGTCAAACAGGC	0.1389418
FM_186-CGGGTCATCCACCCTA	0.13894187
FM_021-GTGTGCGAGAAGGACA	0.13894211
FM_166-GTTGTGAGTAGCTGAG	0.13894233
FM_267-CAACGGCGTATGGTAA	0.13894267
FM_188-GGGCCATCACGTACTA	0.13894281
FM_172-AACGAAACACGCGTCA	0.13894309
FM_243-CITE8	0.13894325
FM_247-TTCCGTGCAGCACACC	0.1389438
FM_237-CCTTGTGTCTTAGCCC	0.13894394
FM_187-CGTAATGGTGGCGTAA	0.13894401
FM_274-GTGCTGGGTCGGAACA	0.1389443
FM_253-GCCTGTTGTAGACGTG	0.13894445
FM_237-ACGTTCCCAAAGACTA	0.13894539
FM_187-GTTGCGGCACTTGAGT	0.13894573
FM_212-CCTGTTGCATTGTGCA	0.1389463
FM_217-TGTGGCGCAAGCAGGT	0.13894646
FM_187-CGGAACCTCGCTCCTA	0.13894661
FM_296-AAGCCATAGTCGGGAT	0.13894752
FM_267-TTGTTCATCACTGAAC	0.13894778
FM_243-CITE6	0.13894783
FM_187-GAACGTTTCCTAACAG	0.13894902
FM_285-ACGTAACAGGAGCTGT	0.13894951
FM_187-CTAACCCGTAGACAAT	0.13895217
FM_289-GAAGCCCTCGAAGGAC	0.13895303
FM_021-GAACATCGTGACTACT	0.13895309
FM_278-TCATTTGAGCCTTTCC	0.13895327
FM_225-CITE5	0.13895419
FM_260-GTGCTGGTCCCACAGG	0.1389542
FM_028-CTGCGGACAATGGACG	0.13895442
FM_187-CCTAACCGTGCCCGTA	0.13895446
FM_232-AGGACTTGTGTAGCAG	0.13895465
FM_283-CTCGAGGCAGTTGTCA	0.13895553
FM_243-CITE7	0.13895564
FM_265-GCCATTCTCATTACGG	0.13895585
FM_031-GGGACCTCAAATCCGT	0.13895673
FM_274-TAATTCCTCCACTGAA	0.13895676
FM_249-AGCGTATGTTCCGCGA	0.13895684
FM_253-TTCCGGTAGGTCCCGT	0.13895698
FM_283-CTAGGTACAAATGAGT	0.1389574
FM_246-CAACGGCAGTGCCAGA	0.13895749
FM_187-TTGTTGTCAAATTGGA	0.13895753
FM_260-GGAATCTAGTAAGACT	0.13895786
FM_175-CCTGTTGTCCTTACCG	0.1389581
FM_176-TCTCCGATCCTGTAAG	0.1389584
FM_019-AAATGCCAGTTCCACA	0.13895954
FM_264-AATGGCTCAGCAGAAC	0.1389596
FM_227-ACGATGTTCAACGAGG	0.13895972
FM_274-TCCGATCAGATCCCGC	0.1389608
FM_300-TTCTCTCGTCACTCAA	0.13896108
FM_225-CITE5	0.13896124
FM_187-TGTGATGTCCTAAACG	0.13896196
FM_225-CITE1	0.13896263
FM_297-TCTTTGATCTGTTCAT	0.13896297
FM_292-CITE6	0.13896304
FM_173-CGCATAAGTGTTCCAA	0.13896312
FM_191-TCCTCTTAGCGAACTG	0.13896382
FM_019-GCAGCCAAGAATAGGG	0.13896395
FM_171-AGACACTCAGCCCACA	0.13896438
FM_284-ATCCTATAGCCTCAAT	0.13896568
FM_244-CTCAATTGTTAAGACA	0.13896589
FM_191-GAGTTGTGTCGCAGTC	0.13896629
FM_283-GTCAAACCAATGTCTG	0.13896741
FM_172-GGTGAAGGTGACTGAG	0.13896777
FM_232-GCCTGTTTCGCCACTT	0.1389678
FM_227-TCAGTTTAGTACCCTA	0.13896802
FM_019-CATCGGGTCCAAATGC	0.13896841
FM_239-ACCTACCAGAAGCGCT	0.13896978
FM_284-CTACTATTCTTCGGTC	0.13897012
FM_180-CTCAGGGTCAGTCATG	0.1389729
FM_292-CITE3	0.13897333
FM_278-GAAGCGACAGCTTTGA	0.13897365
FM_251-GAGTTGTTCCCTGGTT	0.13897622
FM_166-ACTTCCGGTTCCCACT	0.13897742
FM_217-TTCGGTCTCCGTTGGG	0.1389777
FM_187-AATCACGGTTGAGGAC	0.13897796
FM_252-TGGAGAGTCTAGTGTG	0.13897836
FM_225-CITE1	0.13897848
FM_283-GGGTTTAAGCCTCGTG	0.13897887
FM_261-TCCGATCCAAATGGAT	0.13897933
FM_168-GTGCTTCGTGCAAGAC	0.13898
FM_018-CTAACTTCAACTTGAC	0.13898014
FM_187-AGGCATTGTATTAAGG	0.13898024
FM_229-CGTTCTGAGCACTCCG	0.13898091
FM_297-AGGCCACGTTCGCGTG	0.13898149
FM_225-CITE4	0.13898192
FM_226-TCAGCAAAGGCCACCT	0.13898194
FM_300-AGCATCATCACCTGGG	0.13898246
FM_253-AATCACGAGAGTGTTA	0.13898289
FM_284-GAACGTTCACAATGAA	0.13898295
FM_227-CAAAGAACAACCGGAA	0.13898322
FM_283-GTGATGTCACGAGAAC	0.13898325
FM_120-GAGTTGTTCACAGAGG	0.13898353
FM_229-CACAACACAATTCTCT	0.13898353
FM_048-TCTATTGTCTCAACTT	0.13898383
FM_019-ATTCTACTCCTGCCAT	0.13898489
FM_291-CGATCGGGTTATAGAG	0.13898547
FM_283-TGGTGATTCCATACTT	0.13898697
FM_252-GAATCACAGCTGCCAC	0.1389872
FM_019-TTCTCCTGTTGGTGGA	0.13898803
FM_246-TAGGTTGGTCGACTTA	0.13898803
FM_021-CAGCAGCAGGCTAGGT	0.13898884
FM_048-TGACTAGAGCGTTGCC	0.13899171
FM_303-TAGGAGGTCAGCGCAC	0.13899183
FM_232-ACATTTCAGTGTTGTC	0.13899297
FM_187-CTTCAATTCCAAGCTA	0.13899317
FM_187-CAGGGCTCACTGAGGA	0.13899463
FM_243-CITE2	0.13899472
FM_225-CITE5	0.13899516
FM_188-TCAATTCGTTGCGGAA	0.13899526
FM_292-CITE3	0.13899629
FM_217-GTAGCTACACTTGTGA	0.13899638
FM_260-GATTGGTGTTTAGAGA	0.13899648
FM_288-TTACAGGAGAGTCGAC	0.13899697
FM_225-CITE4	0.1389976
FM_021-ACGGGCTTCTGTTGAG	0.1389987
FM_244-TTAGGCATCAAGTCTG	0.139001
FM_150-GATAGAAAGACCAAAT	0.13900141
FM_300-TAGTGCAAGTTAGAAC	0.13900147
FM_187-CACAGGCAGAGTGTGC	0.13900197
FM_187-GTCACGGCAGACTGCC	0.13900338
FM_232-TCACAAGGTCTTTATC	0.13900393
FM_245-AACCAACTCTATCGTT	0.13900396
FM_168-GCCTGTTTCCATTTAC	0.13900436
FM_187-AGATGCTCAACTCCCT	0.13900456
FM_166-GCCGTGATCCGTCCTA	0.13900465
FM_171-CACAACACAGTCAGAG	0.13900505
FM_296-GGTAGAGTCGATTGGT	0.13900517
FM_223-TTCTTGAGTGGATCAG	0.13900554
FM_187-TGAATGCTCTTCGTAT	0.13900618
FM_283-TTGGGATTCGTTCTGC	0.13900627
FM_185-TATATCCTCGGTCTGG	0.13900672
FM_225-CITE4	0.13900703
FM_237-TGTGCGGAGGGAGAAT	0.13900733
FM_296-TCGATTTAGTGTCATC	0.13900825
FM_209-ATGCATGGTAAGGCCA	0.13900839
FM_200-TCATTGTAGGAACATT	0.1390101
FM_292-TAGGGTTCAGAGAATT	0.13901025
FM_187-CTACCCAGTCAAGTTC	0.13901053
FM_239-GTTGCTCGTAACAAGT	0.13901174
FM_292-TCACTCGAGGGACAGG	0.13901189
FM_209-CGTTAGAGTCTAACTG	0.13901229
FM_225-CITE7	0.13901234
FM_282-CAATTTCTCATAGAGA	0.13901241
FM_288-GGGCCATTCTCGCTCA	0.13901244
FM_021-CCGTACTGTAGAGCTG	0.13901292
FM_297-CATGCGGCAGACCGCT	0.13901307
FM_285-CAGATCATCTTGTGCC	0.13901366
FM_191-TTACCATCAAGTACCT	0.13901472
FM_227-TCTTAGTTCGGCGATC	0.13901514
FM_184-AGGTAGGAGTTACGGG	0.13901557
FM_239-TAATTCCCATCATTGG	0.13901673
FM_274-CGAGAAGGTCAGGAGT	0.13901794
FM_283-TGTAGACTCCTACACC	0.13901809
FM_245-CTATCTACACTAGGTT	0.13901836
FM_239-GGGAGTATCCAAGCTA	0.13901861
FM_240-GTGAGTTGTATTCTCT	0.13901864
FM_187-ACGTAACAGACGCATG	0.13901871
FM_179-TTTGATCAGTCGAAGC	0.13901876
FM_225-CITE8	0.13901941
FM_225-CITE6	0.13901965
FM_243-CITE6	0.13901985
FM_297-TATCAGGGTGACACGA	0.13902052
FM_267-ACTGCAATCTGGTGGC	0.13902062
FM_150-TGTACAGGTTAAGGAT	0.13902178
FM_225-CITE7	0.13902204
FM_191-AGTCAACAGTCACTAC	0.13902228
FM_297-ACTCCCAAGGATGAGA	0.1390225
FM_180-CTTGATTAGCCGAACA	0.13902324
FM_295-TTTCCTCCACCACATA	0.13902326
FM_168-TTACCATGTCCTTAAG	0.13902384
FM_055-GACCTGGCACGCCAGT	0.13902438
FM_166-GGCAGTCCATCGGAAG	0.13902532
FM_188-GTGGGAAAGGGTACGT	0.13902558
FM_284-TGTAAGCAGAGTGGCT	0.1390259
FM_212-GATAGCTCAAGGAGTC	0.13902599
FM_297-ATCACTTCACGGTGAA	0.13902631
FM_292-CITE1	0.1390264
FM_209-TTGTTCATCCGACGGT	0.13902734
FM_187-GGGTTTACAACCGATT	0.13902836
FM_225-CITE4	0.1390289
FM_185-ATTTACCGTCGCACAC	0.13902937
FM_267-GGCTTGGAGTCGGGAT	0.13902964
FM_252-CCTATCGAGCCTGTCG	0.13903001
FM_278-GCCCAGAAGGTATTGA	0.13903032
FM_166-CTGCCTAGTTTGACAC	0.13903084
FM_186-GTCTAGACACCCAATA	0.13903135
FM_232-CTCCACAAGTCTTCCC	0.13903145
FM_283-CACAGATCAACACAAA	0.13903147
FM_280-TGAGGGAAGTGAGCCA	0.1390317
FM_240-GCTACCTCAAATGGTA	0.13903172
FM_281-ATGGATCCACCAGGTC	0.13903244
FM_291-CTGGCAGCAGCACAGA	0.13903345
FM_243-TAATCTCGTCCACGCA	0.13903387
FM_021-GATCGTACACTTCTGC	0.13903414
FM_244-TACCGAAGTGTATACC	0.13903429
FM_226-GGGACCTGTTGTCTAG	0.13903445
FM_176-CACATGAAGGTTCTTG	0.13903461
FM_187-AAGGAATCAAGGATGC	0.13903467
FM_293-CAATACGAGGCTCAAG	0.13903469
FM_225-CITE1	0.13903482
FM_295-CGAGGAATCCAAGAGG	0.13903657
FM_283-CTTACCGGTTCCGCAG	0.13903807
FM_292-CITE1	0.13903825
FM_294-TTCCGGTGTCACAGAG	0.1390386
FM_288-GTAGAAACATAGAAAC	0.13903885
FM_223-TCCATGCTCCGGTAAT	0.139039
FM_232-TTGCGTCCATGTCGTA	0.13903983
FM_243-TGTCCACCACGGGCTT	0.13903987
FM_237-CAGGTATCAGAGATGC	0.13904043
FM_187-ATCCACCCATCGGATT	0.13904144
FM_187-ATCGTAGAGACTTCGT	0.13904159
FM_292-CITE3	0.13904187
FM_292-CITE7	0.13904223
FM_227-CTTTCGGGTCCAGAAG	0.13904229
FM_230-CGGGACTCACGACAGA	0.13904266
FM_291-TTGACCCAGCGGTAAC	0.13904335
FM_297-TGACCCTGTTCTTCAT	0.13904396
FM_239-AGACAGGCAGGCTACC	0.13904412
FM_288-ATGCATGTCCTACCGT	0.13904431
FM_237-CTCATTATCTCGAGTA	0.13904491
FM_028-GGCTGGTAGGTCATCT	0.13904507
FM_261-TGCCGAGAGTTCCTGA	0.13904542
FM_243-CITE4	0.13904561
FM_232-CGAGGCTTCCTTTAGT	0.13904573
FM_209-CGTGCTTAGTTGGAGC	0.13904625
FM_278-GATGTTGGTCTTGAAC	0.13904653
FM_196-ACTATGGGTGTCGCTG	0.13904682
FM_300-TTAGGCAGTGCAACAG	0.13904844
FM_267-AGAGAATGTGAGTAAT	0.1390485
FM_225-CGCCAGAGTTCTAAGC	0.13904916
FM_274-GGGATCCAGTCTCGTA	0.13905028
FM_227-TTGACCCTCTGTCTCG	0.13905089
FM_265-TCGACGGCACAGCATT	0.13905098
FM_285-CTCCCAATCAGCTGAT	0.13905168
FM_262-CAGATCAAGCAGCCTC	0.13905226
FM_188-TTAGGGTGTGCTGATT	0.13905238
FM_300-ACGTACACAGTCGTTA	0.13905245
FM_227-TCATATCAGTAACGAT	0.13905293
FM_226-TCAAGACCATCAGCTA	0.13905314
FM_209-TTCCAATGTCCTCCAT	0.13905378
FM_185-AGGATCTGTGATTCTG	0.13905479
FM_018-AGAATAGAGCGATTCT	0.13905561
FM_303-GTGTAACCAATGGCAG	0.1390558
FM_230-TTTCACAAGGAGCAAA	0.13905597
FM_065-GTGAAGGAGGGAACGG	0.1390564
FM_292-ATGTCCCAGCTGACAG	0.13905643
FM_239-GTGCAGCTCAAGGAGC	0.13905646
FM_274-ATTCATCCATTACGGT	0.13905652
FM_187-TGAATGCTCTTTGCTA	0.13905777
FM_019-CAACTAGGTAAACACA	0.1390612
FM_288-ATTCCTAAGGCTCTCG	0.13906209
FM_065-CTAACTTTCAGTGTTG	0.13906242
FM_175-TCTCTGGTCACCTCAC	0.13906384
FM_166-TCCCACAGTCCACACG	0.1390641
FM_267-TTTGGTTCATAATGAG	0.13906415
FM_185-CATCGGGTCGGACCAC	0.13906416
FM_291-TGCAGGCCATACTTTC	0.13906473
FM_225-AAGATAGGTCGAGATG	0.13906497
FM_280-TGACTCCGTCCGATCG	0.13906538
FM_301-TGTGCGGAGGGACACT	0.13906606
FM_274-CGAGGCTGTTCCTACC	0.13906616
FM_150-TTACTGTGTCCAGTTA	0.13906628
FM_209-GTCCCATGTCTTTCAT	0.13906682
FM_303-TGGGAAGGTGCCGAAA	0.13906698
FM_185-TGTCCCACATCGGATT	0.13906714
FM_168-ATGGGTTGTTATTCTC	0.13906732
FM_225-CITE4	0.13906763
FM_225-CITE1	0.13906783
FM_166-TCTATCAAGCTTCGTA	0.13906838
FM_230-GGGTTTAAGAAGGTAG	0.13906865
FM_187-ATATCCTAGGAGGGTG	0.13906899
FM_292-CITE6	0.13906923
FM_021-CTCGTCAAGCAGCCTC	0.13906927
FM_230-AAACCCAGTAACACCT	0.13906974
FM_188-TCCCATGCAGGACTTT	0.1390708
FM_230-ACCAACAAGATTTGCC	0.13907103
FM_187-TCTAACTTCGAGCACC	0.1390711
FM_175-GACCGTGGTTGTTGTG	0.13907197
FM_246-GCTCAAAGTATCCCAA	0.13907276
FM_246-GCAACATAGTGGCAGT	0.13907295
FM_288-GTCATTTGTTTACACG	0.13907462
FM_259-TGCAGATCAGTGCGCT	0.13907489
FM_246-CTCAATTCAACCGATT	0.13907538
FM_168-TCCTCTTTCTCTTAAC	0.13907565
FM_293-GTCTCACTCAAACCCA	0.1390757
FM_283-GTCATCCTCTGTCCGT	0.13907601
FM_296-CGGAGAACACAACGAG	0.13907623
FM_292-CITE3	0.13907628
FM_293-AGCGTCGCAGACAAAT	0.13907632
FM_261-TAAGCGTCAAAGAACT	0.1390771
FM_236-GTCACTCAGCTGACCC	0.13907775
FM_166-AGGAAATAGCAAATCA	0.13907829
FM_021-CTGATCCGTCTCATCC	0.13907959
FM_187-GTTTGGAAGGCATCTT	0.13907969
FM_187-TCATGCCGTGGTCTCG	0.1390797
FM_065-TATCAGGAGTCGCCGT	0.13908015
FM_244-AGACCCGCATCGATGT	0.1390802
FM_225-CITE7	0.1390823
FM_121-AGTCAACCAAGCACAG	0.1390832
FM_267-CATAGACAGGCGAACT	0.13908431
FM_225-CITE6	0.13908432
FM_280-CGATGGCCACTCATAG	0.13908432
FM_065-TGACTAGCAGGGTATG	0.13908444
FM_225-CITE8	0.13908462
FM_244-CGGGCATCATACATCG	0.13908531
FM_225-CITE8	0.13908651
FM_185-CTGCCATGTACGACTT	0.13908674
FM_225-CITE2	0.13908705
FM_040-TGCCCTAAGAACAATC	0.13908799
FM_161-GAACTGTGTAACCCTA	0.13908812
FM_261-TGAATCGTCTTCCGTG	0.13908826
FM_296-AGGACTTTCGCACTCT	0.13908832
FM_187-ATGACCATCCTGTTGC	0.13908848
FM_187-GTAGAAATCTCCGATC	0.13908905
FM_038-AGGCCACCAAGTCATC	0.13908972
FM_176-CTCTCGAGTCCACATA	0.13908973
FM_225-CITE4	0.13908991
FM_285-GATCATGCAATCGCGC	0.13909186
FM_278-ACTATTCGTAGTATAG	0.13909242
FM_225-AATGCCAGTAGGGAGG	0.13909248
FM_297-GTGCACGTCACTTGGA	0.13909285
FM_287-GGGAGTATCATGAAAG	0.1390933
FM_187-TGGGATTAGGGATCTG	0.13909397
FM_267-AAGCATCGTGTGAATA	0.13909553
FM_227-TTCCACGGTAGGCAGT	0.13909553
FM_244-GTCGAATAGTATGACA	0.13909562
FM_225-CITE2	0.13909572
FM_175-CACAGATAGCGTGCCT	0.13909595
FM_187-GAAATGACATCGTCCT	0.13909622
FM_048-ACTGAACGTATAGGGC	0.13909636
FM_048-CGAATGTCAGACAGGT	0.1390964
FM_175-TTCCTAACACAAGGTG	0.13909672
FM_216-AACCACATCACGTAGT	0.13909796
FM_186-TTGTTCACATCCTTGC	0.13909838
FM_243-TTTGACTGTCAGGTGA	0.13909861
FM_284-AGTACTGTCCGTATGA	0.13909924
FM_229-ACCATTTGTAAGCAAT	0.13909945
FM_243-CITE7	0.13910156
FM_239-CAATTTCCACAGCTTA	0.13910186
FM_212-GATGACTTCACGGACC	0.13910247
FM_274-TCCGAAAAGCTAGAGC	0.13910337
FM_191-TCTTAGTGTTCTTGCC	0.13910359
FM_166-TTATTGCGTGGCATCC	0.1391038
FM_212-CATCCGTGTTACCTGA	0.13910423
FM_166-TTTACTGGTACAACGG	0.1391055
FM_212-TGCGATAAGCTAGAGC	0.13910598
FM_166-ACGTCCTTCCATCCGT	0.13910653
FM_225-CITE1	0.13910662
FM_292-CITE5	0.13910687
FM_289-CTAACTTAGCAATTCC	0.13910729
FM_196-GGAATGGAGTGTACCT	0.13910806
FM_188-CTGTGGGTCGCGTCGA	0.13910824
FM_301-TCACACCCAAGGACAC	0.13910927
FM_243-ATGAGTCCAAACTCGT	0.13911103
FM_168-GTTAGACCAAAGGCAC	0.1391113
FM_225-CITE8	0.13911204
FM_267-CTACCTGTCCCTCGAT	0.13911219
FM_166-GTCAAACTCTTGGCTC	0.13911244
FM_187-CCCGGAAAGTAATTGG	0.1391125
FM_021-GTCGTAAAGCGATTCT	0.13911286
FM_166-CAATCGATCACACCCT	0.13911316
FM_297-GTTACAGGTGTGTCGC	0.13911366
FM_150-CAACGGCCACGCGCTA	0.13911371
FM_021-CAGTCCTGTGCGAAAC	0.13911429
FM_288-TCATCATGTTCGTAAC	0.13911474
FM_191-TGTCCTGGTGTATACC	0.13911535
FM_225-GTCCCATTCAACTTTC	0.13911627
FM_283-TTGTTGTTCCAAGCTA	0.13911642
FM_296-GAAATGAGTATGCGTT	0.13911648
FM_121-CATCGCTAGAGAGGGC	0.1391169
FM_225-CITE8	0.13911715
FM_021-GTCAAGTGTTCAACCA	0.13911717
FM_263-GAGATGGCAAATCCCA	0.13911766
FM_252-TTACGCCTCAACTGGT	0.13911806
FM_253-GTCATGAGTATGCTAC	0.13911828
FM_292-CITE6	0.13911924
FM_225-CITE7	0.13911985
FM_028-GTACTCCCACTACAGT	0.13911988
FM_212-TCGTAGAGTTGTGCAT	0.13912013
FM_280-CCAATTTGTTGATCGT	0.1391204
FM_246-GACCCAGAGACATCCT	0.13912082
FM_185-ACCTACCCACATTGTG	0.13912164
FM_227-ATTTACCTCGGTGTAT	0.13912193
FM_260-CTACCCACAAGGTACG	0.13912235
FM_209-TTTGTTGGTTGCGGCT	0.13912268
FM_291-GGTGTCGTCGAGTGAG	0.13912287
FM_262-TGTCCACGTACTAAGA	0.13912298
FM_040-GGAATAATCATAGCAC	0.13912386
FM_021-CACACAAGTTAAGAAC	0.13912424
FM_187-CGGAACCTCAAAGCCT	0.13912429
FM_227-AAGACTCCAGCTCTGG	0.13912505
FM_191-TCACGGGTCAAGGACG	0.13912635
FM_283-ATCGTCCTCTGTGCGG	0.13912639
FM_225-CITE6	0.13912673
FM_188-CAACAACGTAACATGA	0.13912694
FM_187-AGTTCGATCACGAACT	0.13912715
FM_226-TTTACTGCAACGGTAG	0.13912734
FM_297-TACGCTCGTCGGATTT	0.13912821
FM_186-TCATGCCTCAAGTGTC	0.13912845
FM_298-TTGCCTGAGCGTGTCC	0.13912864
FM_227-TTTCATGAGCGTTGTT	0.13912868
FM_227-GATCATGTCCCTTGTG	0.13912898
FM_282-CCGGTGAGTTAGAAGT	0.13912936
FM_244-ACGGTCGCATCCGATA	0.13913018
FM_292-CITE3	0.13913022
FM_261-ATCTCTATCCAAGCCG	0.1391303
FM_286-ATGGGAGTCTCTCGAC	0.13913071
FM_021-TGGTTCCCATGTAAGA	0.13913086
FM_225-CITE8	0.139131
FM_227-TACTGCCGTGTTTGCA	0.13913146
FM_283-CTAAGTGGTAACCCGC	0.13913171
FM_217-TTGGGCGCAGCATTGT	0.13913226
FM_300-ATCACGAAGAGTCTGG	0.13913307
FM_283-GGGTCTGAGTAACCTC	0.13913314
FM_199-TTGTTGTAGCGTCAAG	0.13913359
FM_291-CACATGAAGATCACCT	0.13913369
FM_209-GGATGTTTCGTGGCGT	0.1391346
FM_180-TCGACCTAGTATGGCG	0.13913465
FM_065-CTACGTCGTGAACCTT	0.13913505
FM_150-ACGGGTCGTACGGCAA	0.13913563
FM_252-GATGTTGAGGGAGTGG	0.13913573
FM_294-AGCCACGGTCCCAAAT	0.13913712
FM_239-AGACCATCAACAAGTA	0.13913734
FM_283-TTGTTCATCGGATTAC	0.1391379
FM_292-CITE3	0.13914014
FM_236-ACTTCGCCATCTCGTC	0.13914025
FM_239-TGTTGGACATGAATAG	0.1391403
FM_243-TTTACGTGTCTGTGCG	0.13914056
FM_225-CITE1	0.13914073
FM_120-GAAGCCCAGTACCATC	0.13914134
FM_232-GTCTCACGTGTGCCTG	0.13914213
FM_166-TGCGGGTAGGTTGGTG	0.13914289
FM_237-GCTGGGTCACGCGTCA	0.1391437
FM_179-AGATCCAGTGAAAGTT	0.13914424
FM_247-ACCAACACAACGATTC	0.1391445
FM_019-GCTCTGTTCCTTTCTC	0.13914467
FM_283-CACGTTCAGGCACAAC	0.13914654
FM_225-GTGGGAATCCTCGATC	0.13914691
FM_188-TTCACGCCAGACCTAT	0.13914707
FM_291-ATTACTCCACCTGCAG	0.13914739
FM_227-CAAGAGGAGTCACAGG	0.13914801
FM_175-GGTGTCGTCATCACAG	0.1391488
FM_225-CITE3	0.13914925
FM_232-CACGTGGCAATAGGGC	0.13914941
FM_226-TCGACCTGTTCGCGTG	0.13915002
FM_069-AGTGTCAGTAATCACC	0.13915083
FM_168-CTCAGTCGTTCGTGCG	0.13915153
FM_237-CGTTGGGTCCTTGAAG	0.13915287
FM_187-CTCAACCTCCTCTTTC	0.13915329
FM_019-CAAGGCCCACAGCGTC	0.13915402
FM_188-ACCGTTCTCACATTGG	0.13915412
FM_291-ATTTCTGGTTGCAAGG	0.13915427
FM_292-CITE8	0.13915522
FM_261-GGGAGATCATCATTGG	0.13915537
FM_232-TCCGGGAAGCGTGCTC	0.13915549
FM_021-AGCGGTCTCGCTAGCG	0.13915567
FM_225-ATGGAGGAGTTGCCCG	0.13915606
FM_209-ACCCTTGTCATCCTGC	0.13915636
FM_018-ACATACGTCTTGGGTA	0.1391575
FM_187-TTCTCTCCAACACGTT	0.13915825
FM_223-AGCATCAGTTGCAAGG	0.13915825
FM_296-TTGCTGCTCACTGGGC	0.1391584
FM_186-AGTGTTGCACACCGCA	0.13915858
FM_225-CITE6	0.13915879
FM_295-ATGACCAAGGAAGTCC	0.13915892
FM_187-CCTCCAAAGGCCTAGA	0.13916038
FM_300-ACAAAGACATAACAGA	0.13916059
FM_264-GCCCAGAGTTCTCCAC	0.13916121
FM_225-AGACCATTCCTTGGAA	0.13916191
FM_187-AGACTCAAGAATTTGG	0.13916211
FM_185-GAGCCTGAGCGTATGG	0.13916245
FM_021-CTGTTTATCTCTAAGG	0.13916282
FM_297-CTTCGGTGTCTAACGT	0.13916284
FM_209-GCAACATGTGGAAGTC	0.13916339
FM_021-AGTGTCACATCCGGGT	0.13916422
FM_166-TGACAGTGTCACTACA	0.13916455
FM_252-ATACCTTAGTGGACGT	0.13916479
FM_239-CACATGAAGCCATTTG	0.13916536
FM_296-CCACGTTCAAGGTCGA	0.13916545
FM_225-CITE5	0.13916582
FM_302-CGGAGAATCATCGCCT	0.1391673
FM_292-GCACGGTAGGCATCTT	0.13916966
FM_226-GTAACCACACGCACCA	0.13916984
FM_232-GTAACCAGTCATGGCC	0.13916995
FM_048-CGCTGGAAGACAGGCT	0.13917017
FM_187-GTGCACGAGCGGTATG	0.13917094
FM_188-TCTATACGTAGCTTGT	0.13917154
FM_252-GACTCAACACTAACCA	0.13917224
FM_209-AGCGATTTCGAAGCCC	0.13917227
FM_248-ATCTCTAGTCATCCGG	0.13917282
FM_265-AATAGAGTCCTCTAGC	0.13917309
FM_038-TCGCGTTCATCATCCC	0.1391734
FM_173-CATTGAGGTCTACGTA	0.13917378
FM_247-TACCCGTGTCGACGCT	0.13917425
FM_187-AAGTTCGGTAGGAGGG	0.13917477
FM_288-CCACTTGCAACGATCT	0.13917495
FM_283-TGGAGAGTCTAGAACC	0.1391773
FM_223-CGAATTGGTTCCCAAA	0.1391776
FM_246-TGATGCATCGCGCTGA	0.13917866
FM_300-CGAGTTATCGGCTTGG	0.1391788
FM_225-CITE7	0.13917898
FM_179-TTGTTCAAGATACTGA	0.13917929
FM_265-TGAACGTTCCGGTAAT	0.13917929
FM_295-TCCCATGTCCGTGTGG	0.13917993
FM_187-AGTACCACACGGCCAT	0.139181
FM_297-CTCAATTTCTCATGCC	0.13918163
FM_236-TCAATTCGTGTAAACA	0.13918166
FM_289-GACACGCCAGGCCTGT	0.13918173
FM_292-CITE8	0.13918291
FM_212-CTACGGGTCGACATCA	0.13918334
FM_302-ATACCGATCCCGTGTT	0.13918388
FM_225-TGTTCTACATGAATCC	0.13918434
FM_247-GTGGTTAGTGAGTGAC	0.13918458
FM_260-GGATGTTAGTGCAGCA	0.13918465
FM_253-CTTTCGGTCCGCAGTG	0.13918465
FM_288-CCGTAGGCATTGTACG	0.13918504
FM_069-AAACGGGCACGTAAGG	0.13918509
FM_149-CTGCGAGGTCTCGGGT	0.13918523
FM_275-AGTGTTGTCTAGGCAT	0.13918589
FM_232-GCACGTGGTATCCTCC	0.13918602
FM_187-CAGATACGTCCGATCG	0.13918649
FM_244-CTAACCCAGTTGCTCA	0.13918655
FM_055-TCAATCTTCCTCGCAT	0.13918728
FM_288-AACAAAGCACTATGTG	0.1391888
FM_265-TGGGTTAGTCACGCTG	0.1391892
FM_292-CITE5	0.13918951
FM_177-CCACGAGCAGGTGACA	0.13919026
FM_288-GGAACCCGTGTTCGTA	0.13919069
FM_225-CITE5	0.13919117
FM_283-TCATCATGTGTTGATC	0.13919154
FM_252-TACTGCCGTTAGCTAC	0.13919157
FM_291-GACCGTGGTTAAGACA	0.13919161
FM_186-GACTCAACAACGTTAC	0.13919196
FM_267-CACGAATTCGGTTGTA	0.13919199
FM_292-CITE6	0.13919206
FM_187-CATTCTATCAGCATTG	0.13919221
FM_187-TCGTGGGTCTAACGCA	0.13919231
FM_188-GTGTCCTAGTTGCGAG	0.13919249
FM_028-GGGAATGTCTGGGCCA	0.1391926
FM_263-ACTGCAATCACTGTTT	0.13919309
FM_188-CACTGTCAGGCGTTGA	0.13919318
FM_267-TAGACTGGTCCCGTGA	0.13919325
FM_232-GACCTTCGTAGATGTA	0.13919333
FM_246-GATGAGGCAACAGAGC	0.13919443
FM_168-TCTTCCTCAAGTCCAT	0.13919486
FM_223-TAAGCACGTAAGCTCT	0.1391949
FM_274-TCAAGACTCATGGAGG	0.13919494
FM_175-GCCTGTTGTTGGGATG	0.13919505
FM_301-CAATCGAGTCAACATC	0.13919511
FM_294-GCTACAAAGCAAATCA	0.13919881
FM_175-ATGCCTCAGAAGGGAT	0.13920061
FM_188-GGTAGAGCACTACCCT	0.13920082
FM_295-TTTCATGAGTCAGCGA	0.13920157
FM_168-GTGAGCCCAATACCCA	0.13920172
FM_021-GTGCGGTAGCTCCCAG	0.13920182
FM_281-TAATTCCGTGCACATT	0.13920197
FM_277-CTCCGATTCATTGTGG	0.13920265
FM_264-TGTAAGCAGAAACCCG	0.13920315
FM_283-GAGTGAGCACAAATGA	0.13920327
FM_295-CGTGTCTCAAGTTCGT	0.13920605
FM_225-CITE6	0.13920616
FM_021-AGGCCGTCATACGCCG	0.1392071
FM_120-TCAAGACAGCGGTAAC	0.1392076
FM_225-CITE4	0.13920799
FM_274-TGGTGATAGCACCCAC	0.13920806
FM_292-CITE1	0.1392092
FM_267-GGAGGTAGTCTATGAC	0.13920934
FM_243-GATTTCTAGGATTCCT	0.13920948
FM_225-CITE7	0.13920987
FM_246-CGAGTTACATACGCAT	0.13921
FM_031-AGTGAGGTCCAAGTAC	0.1392113
FM_209-TGGATCATCCTCTTTC	0.13921207
FM_180-GGTAATCTCGTCCTTG	0.13921246
FM_168-CCCTCAATCGCGGACT	0.13921247
FM_267-ATTCCTATCGAGATAA	0.13921261
FM_166-GATGATCAGCTTAGTC	0.13921268
FM_243-CTGTGAATCTCCTGAC	0.13921355
FM_196-CGAATTGCAGCAGAAC	0.13921471
FM_173-CTCTGGTGTGCGTCGT	0.13921615
FM_243-CITE7	0.13921618
FM_253-GACACGCAGAAACCAT	0.1392162
FM_166-ATCACAGTCAAGAGGC	0.13921636
FM_021-TTCTTAGTCTTGTATC	0.13921638
FM_297-AAAGGGCCAGGGTTGA	0.13921647
FM_223-AAAGTCCTCTAGCATG	0.13921732
FM_267-GTCCCATTCAACACCA	0.13921756
FM_018-GGAACTTCAAGTTCTG	0.13921954
FM_283-GTTATGGAGTCCTACA	0.1392198
FM_168-TACACCCTCCTACGAA	0.13922119
FM_021-CACACCTAGCAACGGT	0.13922246
FM_191-TGATCAGCACGGAAGT	0.13922422
FM_225-CITE7	0.13922465
FM_252-TCGTGGGCACAGCGCT	0.13922529
FM_199-CCACGAGGTTATAGCC	0.13922541
FM_021-TCAATCTTCTGAGTGT	0.13922663
FM_187-GACTGATGTCGATTCA	0.13922678
FM_300-GTGTGATGTCTGCGCA	0.1392269
FM_283-CCCATTGGTCAGACGA	0.13922702
FM_186-ATGAAAGCACGATTCA	0.13922712
FM_259-TCCCAGTTCTGACGCG	0.13922723
FM_069-GACGTGCTCAGCCTAA	0.13922799
FM_239-TAGGAGGCAAACCATC	0.13922827
FM_166-AATGCCATCTAGATCG	0.13922858
FM_226-TTCATGTAGCTTCATG	0.1392313
FM_191-GGGATCCAGTCCTACA	0.13923146
FM_237-ACCCAAAGTCAGACTT	0.13923165
FM_187-GGGTCACGTTGTCTAG	0.13923196
FM_262-GGCACGTGTGATACTC	0.13923198
FM_225-TAGAGTCCAATTGCTG	0.13923374
FM_292-CITE3	0.13923487
FM_208-GTAAGTCAGGACACTG	0.13923538
FM_188-GGCACGTGTACCGTCG	0.13923603
FM_181-ACAGCCGAGCGATGAC	0.13923684
FM_168-ACACTGAAGTCACAGG	0.13923757
FM_227-ATTCCCGCAAATCGTC	0.13923815
FM_237-GGTGTTAAGAGAGGGC	0.13923827
FM_296-AGTACTGGTTGGTAGG	0.13923836
FM_227-TCCTTCTCACGCAAAG	0.13923845
FM_226-GTATTTCTCATTGAGC	0.13924071
FM_262-CCTTGTGTCTACGCGG	0.13924082
FM_292-CITE6	0.13924097
FM_225-CITE1	0.1392411
FM_300-TGCCGAGGTGACTGTT	0.13924153
FM_228-GTCATCCCATAGGCGA	0.13924165
FM_283-TGAATGCAGAGGGTGG	0.13924167
FM_168-TTTCCTCTCTCCATAT	0.13924208
FM_296-TGAATCGCATGGAGAC	0.13924241
FM_289-TGTTCTACACATGACT	0.13924256
FM_212-TGGATGTAGCCAAGGT	0.13924322
FM_019-ATTCTACTCCACGTTC	0.13924372
FM_283-AGACACTCAGAGGTTG	0.13924499
FM_288-GCCGATGAGAAGCCTG	0.13924575
FM_261-TCTTCCTAGCACCTGC	0.1392466
FM_187-GGGCGTTGTTCGCGTG	0.13924739
FM_300-ATTGGGTCAATGCAGG	0.13924752
FM_250-TCAATCTTCCGTCAAA	0.13924809
FM_188-ATACCGAAGTAGAATC	0.1392496
FM_166-GCAGCTGCAATCCAGT	0.1392496
FM_232-CAGATCACAGATACCT	0.13925047
FM_040-GGAACTTCACCGAAAG	0.13925119
FM_187-GGAATCTAGTAGAATC	0.13925195
FM_288-TCATACTCAGACCTGC	0.13925245
FM_187-CATAAGCCATGCAGGA	0.13925256
FM_234-GTTACCCGTTCGGCCA	0.13925287
FM_288-TAATTCCGTGCCGAAA	0.13925296
FM_262-AGACCATTCGTAGTCA	0.13925378
FM_188-ACAAGCTCAGGTTACT	0.1392559
FM_021-CACATTTTCTCTGCTG	0.13925697
FM_018-CGAGCACTCCTAAGTG	0.13925703
FM_227-AACCACACATCCGCGA	0.13925722
FM_267-TCCCACAGTGATTCAC	0.13925774
FM_188-GCAGCTGTCTGGCTGG	0.13925907
FM_239-TCGCAGGGTCGCGTCA	0.13925952
FM_166-AACCAACGTCATAGTC	0.13926044
FM_185-TACCCGTCAAACTCGT	0.1392614
FM_253-CAGGGCTCACGTCGTG	0.1392617
FM_288-AACCTTTTCATTGTGG	0.13926178
FM_021-CGTTAGAAGGTGTTAA	0.13926204
FM_188-TCGGGTGCAATCTGCA	0.13926211
FM_303-AGAGCCCCAAAGACGC	0.13926235
FM_227-GACTCAAGTACCGTGC	0.13926236
FM_294-TGCTGAAGTGCGGATA	0.13926278
FM_187-TGTGAGTGTGAAAGTT	0.1392631
FM_262-CACGTTCCAACCTATG	0.13926333
FM_297-TGGAGAGCACAACGTT	0.13926366
FM_223-CGTTAGAAGATCACCT	0.13926394
FM_199-CTCAGGGCATAACCCA	0.13926409
FM_261-AGGTCATCAGGACTTT	0.13926423
FM_179-ACTTCCGGTCGTTGCG	0.1392643
FM_170-GTAACACTCCATTTCA	0.13926485
FM_166-TGTGTGACATCTAACG	0.13926588
FM_225-CITE1	0.1392659
FM_191-GCTTTCGTCTTTCGAT	0.13926612
FM_232-TGTCCTGGTATCTCGA	0.13926637
FM_294-GGGAGTACATTGCTGA	0.13926643
FM_232-CTTACCGCACGTCGTG	0.13926652
FM_292-CITE8	0.13926737
FM_280-GGTGAAGCACTCTCGT	0.13926785
FM_212-GTAGGAGTCATGAAAG	0.13926804
FM_225-CITE5	0.13926965
FM_227-GAGGCCTGTCTTGTCC	0.13926971
FM_225-CITE1	0.13927042
FM_071-CAGCTGGTCTTGCAAG	0.13927087
FM_186-CGATGCGCATATCGGT	0.13927151
FM_187-CATGCTCCAACTGAAA	0.13927169
FM_225-CITE2	0.13927194
FM_021-GGGACCTGTACCGTAT	0.139273
FM_244-TCAGGGCAGCCAGACA	0.13927357
FM_166-CGTGTCTGTGGCATCC	0.13927425
FM_262-GGCGTCAAGATGACAT	0.13927566
FM_292-CITE5	0.13927607
FM_303-TCTTGCGGTAGTGATA	0.13927743
FM_225-CITE3	0.13927867
FM_252-TCAATTCGTGAGGAAA	0.13927884
FM_283-CTTCTAATCCATAGAC	0.13927892
FM_284-CACAACACACTAACCA	0.13927947
FM_252-AGGCTGCGTGCTGCAC	0.13928029
FM_225-CITE3	0.13928057
FM_021-AAAGATGAGGTGTGGT	0.13928099
FM_227-CCTTTGGCAGAGTGTG	0.13928117
FM_209-AACCCAATCTACCTTA	0.13928321
FM_225-CITE1	0.13928343
FM_243-CITE3	0.13928476
FM_243-CATCAAGGTTAAGACA	0.13928516
FM_301-TACGTCCTCATTCATC	0.13928549
FM_243-AGTCACACACTTTAGG	0.13928589
FM_216-CCTGTTGCACACTTAG	0.13928631
FM_209-GGGCTACCATAAGCAA	0.13928649
FM_225-CITE5	0.13928682
FM_295-CCATCACTCTTGGTGA	0.13928702
FM_283-TGACAGTCAGCAAGAC	0.13928728
FM_275-ACGGTTAGTGAAGCGT	0.13928834
FM_300-GCGTGCAGTAACGTTC	0.13928841
FM_281-CAGCAATCATGGGCAA	0.13928866
FM_283-ACCACAAGTTCTGAGT	0.1392887
FM_284-TGTGAGTGTATGAGAT	0.13928968
FM_277-ATGGAGGAGGGACAGG	0.13929105
FM_166-AGTACCAAGGATGAGA	0.13929226
FM_193-TGTTCTACACCGGAAA	0.13929266
FM_239-TTATTGCGTACAGTCT	0.13929288
FM_225-CITE3	0.1392939
FM_209-GGCAGTCAGTCACACT	0.1392943
FM_188-AGGAAATCAAGGTCTT	0.13929431
FM_018-GAGTCCGGTAAGAGGA	0.13929513
FM_187-TCTCTGGGTTAAGCAA	0.1392954
FM_262-TGTAGACGTAACAGTA	0.13929597
FM_301-TAACGACCACAAGCAG	0.13929604
FM_225-CITE5	0.13929634
FM_225-CITE7	0.13929763
FM_225-CITE5	0.1392981
FM_187-TTAGTCTTCCCTCGAT	0.13929829
FM_285-CAGTGCGGTCTACGAT	0.13929887
FM_212-CCTCCAAGTGTTGAGG	0.13929896
FM_300-AGTTAGCAGCGTGCCT	0.13929975
FM_168-GTCTCACGTTGTAGCT	0.13929975
FM_283-GCCATGGGTTTAGACC	0.13930017
FM_292-CITE5	0.1393007
FM_252-CAAGAGGGTCTTGAGT	0.1393009
FM_298-GGCTGTGTCGAAACAA	0.13930224
FM_177-TATCCTAAGCATCGAG	0.13930257
FM_187-GTATTGGTCGATTTCT	0.13930339
FM_040-AAGACCTTCCTCATTA	0.13930418
FM_274-GAAGGGTCACGTGTGC	0.13930422
FM_065-CTGCGGAAGTCATGCT	0.13930434
FM_021-GGGACCTCAGAAGCAC	0.13930467
FM_230-ACCATTTGTAGCTTAC	0.13930503
FM_209-CATAAGCTCGACACCG	0.13930519
FM_168-ATTACCTAGATTGGGC	0.13930525
FM_021-ACGATACGTCGCATAT	0.1393054
FM_121-TGAGGTTAGCAGGGAG	0.13930556
FM_225-CITE7	0.13930577
FM_225-CITE3	0.13930605
FM_021-ACAGCTAAGTGAAGTT	0.13930692
FM_300-GTAACCAAGATAGCAT	0.13930698
FM_293-TTGTTCAGTATGGGAC	0.13930716
FM_283-GTTACGATCAGAGTTC	0.13930751
FM_261-GAGGGATAGCCGTTGC	0.13930777
FM_300-TCTTCCTCACATCATG	0.1393085
FM_300-CTACCCATCCCGTGTT	0.13930897
FM_187-ACAGAAACAGAATTCC	0.13930975
FM_225-CITE7	0.13931036
FM_232-CCAATTTCACATACTG	0.1393106
FM_185-AATAGAGTCCCGAGAC	0.13931106
FM_187-ACTTCGCTCTGGTGGC	0.13931148
FM_280-AGAAATGGTATACAGA	0.1393125
FM_188-GAAATGATCCGCAACG	0.1393129
FM_303-GTCACGGGTGGGACAT	0.13931297
FM_021-ATTACTCAGTCCATAC	0.13931306
FM_166-CCTCAGTAGTGGTTGG	0.13931307
FM_292-CITE3	0.1393147
FM_225-CITE2	0.13931471
FM_283-AATCACGAGCCGATAG	0.13931473
FM_225-CITE6	0.13931485
FM_173-AAGCGAGAGATCCAAA	0.13931498
FM_166-AACGTCAAGAAACTAC	0.13931526
FM_179-TCAAGACCAGTGCCTG	0.13931534
FM_150-CGTTCTGAGGAGTACC	0.13931546
FM_225-CITE3	0.13931578
FM_230-CGGACACTCTCGGTCT	0.13931623
FM_300-GACCAATGTATCCCTC	0.13931789
FM_168-GTGAGGATCGATACAC	0.13931791
FM_265-ACCGTTCCATCCTAAG	0.13931821
FM_284-GTGTTAGCACCTCGTT	0.13931876
FM_232-CTCATCGAGGTTCACT	0.13931961
FM_283-AGGCATTGTTAGCGGA	0.13931964
FM_196-TGCGGCACAGGCTTGC	0.1393201
FM_246-TTCCACGAGGATCATA	0.13932018
FM_243-CITE1	0.13932122
FM_187-ACAGGGACACCTCTGT	0.13932133
FM_248-TCCATGCTCGCTGACG	0.13932164
FM_223-TCACGCTGTAAGATAC	0.13932389
FM_065-CCCAGTTTCAAACAAG	0.13932408
FM_188-ATGCCTCTCTATGTGG	0.13932411
FM_276-GCATCGGGTGCAATAA	0.13932452
FM_191-ACTATTCGTCGTGTTA	0.13932528
FM_065-TGACGGCGTGAGCGAT	0.13932733
FM_288-TCCTCCCCAGGTCCGT	0.13932744
FM_291-TCGAACATCCTACACC	0.13932838
FM_028-TGCCCATAGTGGGTTG	0.1393286
FM_294-TAGGTTGAGACCTTTG	0.13932869
FM_166-GCACGTGGTACTCGAT	0.1393295
FM_295-GCTGCAGCACGTAGTT	0.1393296
FM_292-CITE3	0.13933058
FM_244-GCTACAAAGGAGCAAA	0.13933067
FM_253-GTAATCGAGGACTTCT	0.13933238
FM_028-GTATTCTGTTGGGACA	0.13933243
FM_292-CITE5	0.13933246
FM_283-TTACAGGGTCCGCAGT	0.13933268
FM_212-ACCATTTTCGTGGCTG	0.13933326
FM_300-CACTGTCCAACCAGAG	0.13933384
FM_301-GGGTATTAGCGTGAGT	0.13933396
FM_021-GCAATCATCACTCCTG	0.13933453
FM_149-TGATTCTTCGGTCGAC	0.13933454
FM_021-TTCTTAGCAATCCAAC	0.13933468
FM_237-GTGAGGATCAGCAGAG	0.13933514
FM_217-ATCACGACATTAGGCT	0.13933562
FM_227-GAATCACGTCACCACG	0.13933603
FM_187-ACTTCGCCACATGTTG	0.13933605
FM_302-TTGGGCGGTATACCCA	0.13933711
FM_187-CAACGATAGTCCGCCA	0.13933751
FM_240-TCAGTGAGTTAAAGTG	0.1393381
FM_187-ATGAAAGGTTACCTGA	0.13933828
FM_283-GCTTTCGCATCGTCCT	0.139339
FM_028-CATTATCGTTGGAGGT	0.13933983
FM_250-TTACCGCAGCATACTC	0.13934039
FM_021-TGCTACCAGATGCCAG	0.13934049
FM_187-CTGATCCGTCGCGGTT	0.1393412
FM_186-CATTCATCAATCAGCT	0.13934155
FM_181-TTAGGCACAACCGCTG	0.13934186
FM_250-CTGCAGGAGTAGCATA	0.1393424
FM_284-CAGCGTGCACCACTGG	0.13934243
FM_216-TGTGTGACAGAACCGA	0.13934349
FM_055-GAAATGAAGGATGTAT	0.13934416
FM_301-GCCATGGGTCAGCTTA	0.13934425
FM_285-TCACGCTCACAGTGTT	0.13934432
FM_262-AATGGCTTCTACGGGC	0.13934454
FM_187-GAGGCCTGTGGCATCC	0.13934483
FM_225-CITE6	0.13934536
FM_168-GGAATCTGTATCAGGG	0.13934615
FM_244-GCGGATCTCAAAGAAC	0.1393462
FM_040-CGACCTTAGTAACCCT	0.13934767
FM_168-AGTAACCAGCGCCCAT	0.13934804
FM_239-TTTGATCTCCCTGGTT	0.13934863
FM_021-ACGGCCATCGGTGTCG	0.13934894
FM_262-CAGCACGCATCCTAAG	0.1393495
FM_044-TGCTACCCACGGTGTC	0.13934965
FM_161-CGTGCTTCAGTCGTTA	0.13934968
FM_121-AGAAGTAGTCAAACGG	0.13934979
FM_261-CGCCAGAAGACTTCCA	0.13934982
FM_185-GCTTCACGTCAAAGCG	0.13934982
FM_281-TATCAGGCAAGATCCT	0.13934983
FM_190-ACCTGTCCATGACTCA	0.13934986
FM_226-CTGCATCTCCCGAAAT	0.13935117
FM_281-AACGGGATCGGTATGT	0.1393512
FM_168-CATACAGGTAGCCCTG	0.13935171
FM_284-GAGATGGTCTTTCGAT	0.13935237
FM_292-CITE3	0.1393528
FM_186-AAGGTAACAATTCTCT	0.13935286
FM_168-GACGCTGAGGGTAATT	0.13935485
FM_283-GTCCTCAAGACAAGCC	0.13935621
FM_243-CCCGAAGAGCTAGCCC	0.13935624
FM_281-TGATCAGAGCCGATCC	0.13935745
FM_274-AGGGTTTGTAAGAACT	0.1393578
FM_187-AAGATAGTCACGTAGT	0.13935852
FM_284-GCCCGAAGTAGCGTAG	0.13935874
FM_276-TTAGGGTTCCAGTTCC	0.1393589
FM_150-GGGTCTGAGCTTAAGA	0.13935901
FM_300-CTGAATGCAAGAGTGC	0.13935965
FM_173-TGTGAGTGTGCTCTTC	0.13936014
FM_274-TTCTTGATCTGTACAG	0.13936146
FM_248-CCGCAAGCATTGCAAC	0.13936146
FM_260-ACTTATCTCATGCCAA	0.13936156
FM_168-CTAACCCAGGCGCTTC	0.13936175
FM_287-TACTGCCGTCGTCAGC	0.1393634
FM_028-GCAGTTAAGAGGTAGA	0.13936439
FM_243-TTTGTTGGTGCACATT	0.13936439
FM_274-GAGACCCTCTAGGCAT	0.13936533
FM_187-CCTTCAGTCGCTCCTA	0.13936551
FM_048-CTACGTCAGTGTTTGC	0.1393661
FM_187-CCTCAACGTGGTCTGC	0.13936688
FM_261-CAACCTCAGAGGTATT	0.13936712
FM_040-GTCTTCGCAAGGACTG	0.13936779
FM_065-GGGATGAGTAGCGTAG	0.1393686
FM_296-CTGCCTAGTACCGTCG	0.13936903
FM_251-CTCTGGTCATCGAAGG	0.13937217
FM_248-GGGCCATAGAGGGTAA	0.13937268
FM_277-GACGTTAAGGTTAGTA	0.1393731
FM_295-GCATCGGGTTCCACAA	0.13937327
FM_232-GTTCTATAGATGAAGG	0.13937336
FM_166-CACACAATCTGTGCTC	0.1393738
FM_239-TCAGCCTGTACTGCGC	0.1393738
FM_180-TTCTTCCGTTGTCATG	0.13937391
FM_243-CITE6	0.13937591
FM_244-GAGACTTCAGCGACAA	0.13937603
FM_187-GTTGTAGGTTTAGAGA	0.13937606
FM_166-TGTTGAGCAGGATGAC	0.1393762
FM_185-CAATGACAGACGGAAA	0.13937654
FM_227-TGCGGCATCTCGACCT	0.13937771
FM_021-CTACGTCTCTCAACTT	0.1393779
FM_216-AGAACCTTCATGCATG	0.13937995
FM_021-ACGCAGCCATGGTAGG	0.13938047
FM_300-GCAACCGGTCATAAAG	0.13938075
FM_150-GGAGGATGTGTCGCTG	0.13938148
FM_300-GGAGATGTCCACGTAA	0.13938184
FM_188-GATCGTAAGTGTTCAC	0.1393829
FM_191-CGACAGCCAGAACCGA	0.13938339
FM_227-GAAGGGTAGTCACTGT	0.13938361
FM_282-TTCGCTGCACCTGCTT	0.13938425
FM_225-CITE1	0.13938463
FM_176-TGCAGTACAGATACCT	0.13938472
FM_293-TAGACTGGTACCAATC	0.13938557
FM_293-GAGACTTGTATAGCTC	0.13938574
FM_188-TGACTCCTCGCAATGT	0.1393878
FM_226-TACGGTAGTCGAAACG	0.13938797
FM_274-CTCACTGAGAGAGAAC	0.13938816
FM_209-GCACGGTGTCTACGAT	0.1393887
FM_247-GTGACGCGTTGGGACA	0.13938959
FM_177-GTAATCGGTGCATCTA	0.13938995
FM_297-TCACATTAGCTCCATA	0.13939089
FM_236-TAAGCACGTTAAGCAA	0.13939144
FM_262-CCTTTGGAGGGAGGTG	0.13939205
FM_228-AAAGAACAGACAAGCC	0.13939218
FM_298-CTACTATTCCACCTCA	0.13939251
FM_166-GGCTTGGGTAGAATAC	0.1393935
FM_283-GTTACCCCATACAGCT	0.13939418
FM_168-TTATTGCTCCGCTTAC	0.13939586
FM_261-TATCGCCTCTTCTCAA	0.13939661
FM_040-TACCTTAGTTTACTCT	0.13939673
FM_285-TCATTCACAGATGCGA	0.13939744
FM_191-TGTTCTACAAGTTCCA	0.13939771
FM_227-CTACCTGCAATGGGTG	0.13939796
FM_040-AAGGCAGTCTCAACTT	0.13939798
FM_217-GCAACATGTAGAGGAA	0.13939872
FM_240-CGCGTGAGTATGATCC	0.13939895
FM_191-CATGCGGGTAGGGTAC	0.13939933
FM_265-GGGTAGATCCGTCCTA	0.13940026
FM_187-CTCCATGAGAGTCAAT	0.1394004
FM_243-CITE3	0.139401
FM_048-GACGTTATCCGATATG	0.13940111
FM_279-AGACAGGTCATCACTT	0.1394018
FM_187-TCAGCCTTCGAACACT	0.13940305
FM_291-TTACCATGTGCTGCAC	0.13940379
FM_243-CITE7	0.13940427
FM_228-CGGTCAGAGATCACTC	0.13940491
FM_191-CAGGTATCATCACAGT	0.139405
FM_234-CTAACTTTCCAAGAGG	0.13940504
FM_187-CTGTAGATCCTCGCAT	0.13940553
FM_225-CITE2	0.13940646
FM_295-ACCTACCAGAGTCAGC	0.13940692
FM_279-ACGTACATCCACATAG	0.1394085
FM_265-TTAATCCCAGACTCTA	0.13940857
FM_019-AGCTCCTAGCTAACAA	0.13941054
FM_274-GATAGCTGTGTTGATC	0.13941054
FM_168-AAAGGTACATCTTCGC	0.13941066
FM_239-GTAACACGTTCCCAAA	0.13941073
FM_292-CITE1	0.13941203
FM_265-TTGTTCACATAGACTC	0.13941221
FM_267-CGAAGTTAGCGAGAAA	0.13941221
FM_188-CTCAGTCCAATATCCG	0.13941248
FM_292-CITE5	0.13941248
FM_186-TGAGGGAGTGAGCAGT	0.13941336
FM_225-CITE4	0.13941352
FM_267-GCAGTTAGTGAATTAG	0.13941386
FM_283-TGCGATAGTAACATGA	0.13941427
FM_065-AGCTCTCTCGGCCGAT	0.13941579
FM_048-ATGGGAGAGACCTAGG	0.13941583
FM_227-TCAATTCAGCACCAGA	0.1394159
FM_284-GTCTGTCCACGCGGTT	0.13941608
FM_239-GGTGTCGAGTTTCGAC	0.13941626
FM_264-TGCCGAGCAGAATGTA	0.13941629
FM_301-AAACGCTCACAGCTGC	0.1394199
FM_040-GAATAAGCAGAGTGTG	0.13942035
FM_243-CITE2	0.13942069
FM_021-TCGTAGACAAACTGTC	0.13942082
FM_187-ACCCAAACATTCAGGT	0.13942136
FM_274-GCACTAACAGGCTTGC	0.13942225
FM_187-AATCGACCATGGGATG	0.13942231
FM_250-GTCTACCAGTGCACTT	0.13942307
FM_265-GTCTCACCACAAATAG	0.13942358
FM_185-CCTCATGGTAAGGCTG	0.13942416
FM_291-TGTCCACGTAGCGAGT	0.13942426
FM_239-CCCATTGAGCCATTGT	0.13942482
FM_225-AAAGGGCTCTGAGTCA	0.13942617
FM_243-CITE1	0.1394264
FM_245-GCTACAAAGTTGGGAC	0.13942683
FM_225-CGAGAAGAGTCTTCGA	0.13942796
FM_166-GTGAGTTTCCGGCAGT	0.13942818
FM_216-GCCAACGGTCCGGCAT	0.13942835
FM_302-TGTTGGATCCATCCGT	0.13942897
FM_150-TCGACCTTCTATTGTC	0.139429
FM_040-TGTATTCCATGACATC	0.13942903
FM_225-CITE1	0.13942908
FM_303-CAGCACGTCGTGGGAA	0.13942944
FM_248-GTATTTCTCTCCGAGG	0.13942997
FM_021-GACCAATTCTAACTCT	0.13943009
FM_292-CITE3	0.1394301
FM_193-CAACCTCTCTGCCCTA	0.13943064
FM_021-GAGGTGAGTAAGGGCT	0.13943067
FM_300-CTGAGGCTCTGAGATC	0.13943107
FM_289-CTGCTCATCGTCTCAC	0.13943122
FM_283-CATTGAGTCATGACAC	0.13943137
FM_303-CAAGAGGGTCGCGTCA	0.13943201
FM_292-CATCCCAGTAACACGG	0.13943212
FM_179-CAAGAGGCAAGGCGTA	0.13943253
FM_225-CITE6	0.13943262
FM_188-TACGGTAGTTAGGAGC	0.13943405
FM_161-TTTGGAGTCCTAAACG	0.13943437
FM_288-AAACGCTGTGCCAAGA	0.13943446
FM_283-GACCGTGTCGCTTAAG	0.13943467
FM_280-ACGGTTATCGTGGGTC	0.13943563
FM_040-TAAGAGACACTTGGAT	0.1394365
FM_288-GGGATCCTCTGCTTAT	0.13943759
FM_243-CITE6	0.13943766
FM_021-GATCAGTAGTCACGCC	0.13943994
FM_300-AGCGCTGAGCACTGGA	0.13944107
FM_239-ACTTATCAGTCGGCAA	0.1394414
FM_169-TTCTGTACAGAGATTA	0.13944161
FM_288-GGTCTGGGTAGTCACT	0.1394433
FM_021-TTCCCAGCACGTTGGC	0.13944368
FM_188-TTGAGTGAGTCTCGTA	0.13944371
FM_166-CACTGGGTCGACATTG	0.13944374
FM_225-AGCCAGCAGCGCCTAC	0.13944462
FM_021-ACTTTCAGTGAACCTT	0.13944602
FM_188-TACCTGCAGTATGGAT	0.13944605
FM_237-TACTGCCAGTTAGTAG	0.13944636
FM_275-GTGAGTTGTGCTCCGA	0.13944648
FM_259-CCTAAGATCTCCTGTG	0.13944708
FM_230-AGGGCCTAGGTAAAGG	0.13944708
FM_252-CATACAGGTACTGGGA	0.1394478
FM_225-AATCGACTCATAGGCT	0.13944781
FM_298-TATTCCAAGGACTTCT	0.13944784
FM_297-ATGCCTCTCCAATCCC	0.13944818
FM_216-TGTGTGAAGCCTTTGA	0.13944823
FM_021-GCTCCTACATCACGTA	0.1394484
FM_292-CITE5	0.13944921
FM_176-ATCCCTGGTGTCCACG	0.13944931
FM_243-CITE7	0.13945045
FM_217-CTGTGGGCAGCTCTGG	0.13945077
FM_246-CACTGTCTCCCTTTGG	0.13945131
FM_021-CAGCGACCACGGTAAG	0.13945228
FM_302-CTCCAACCATAGAATG	0.13945256
FM_294-TCGTGGGCACCTAAAC	0.13945283
FM_225-CITE4	0.13945317
FM_225-CITE1	0.13945328
FM_187-TTGAGTGTCACTGATG	0.13945399
FM_259-GAGTGAGTCACCATAG	0.13945426
FM_191-GCCCGAAGTAACATCC	0.13945453
FM_208-CCACTTGTCGCACGGT	0.13945626
FM_226-CATCGTCGTTCTCCAC	0.13945629
FM_276-GTATTTCCAACAGCCC	0.1394564
FM_245-TGGTAGTCATCAACCA	0.13945685
FM_225-CITE4	0.13945718
FM_187-TATACCTGTCGAAACG	0.13945718
FM_212-CAGATACAGGTCCTGC	0.13945848
FM_216-TCGACCTTCCAAGAGG	0.13945915
FM_232-CATCCCAAGTAGGGTC	0.13945928
FM_292-CITE2	0.13945946
FM_280-CAGCACGGTTCTCTCG	0.13946013
FM_288-GTAGAGGAGTCGGCAA	0.13946037
FM_295-CCCTAACCACATGGTT	0.13946092
FM_187-CAGGCCAGTTACCCTC	0.13946123
FM_243-CITE5	0.1394613
FM_226-GACTCAAGTGAGCCAA	0.1394613
FM_187-TAACTTCGTTTACCTT	0.13946143
FM_237-TACCCGTTCAAGAGTA	0.13946174
FM_187-AGAAGCGTCCGATCGG	0.13946225
FM_187-AAGCATCAGGGTTGCA	0.13946341
FM_217-ATCGGATCAGGTGTTT	0.13946436
FM_277-GGGTGTCTCACCTTAT	0.1394644
FM_225-CITE7	0.13946465
FM_288-AACGAAACAGAGATGC	0.13946575
FM_166-GGGAGTAGTACTGCCG	0.13946724
FM_225-CITE2	0.13946742
FM_227-CACTGTCTCAAGTCTG	0.13946828
FM_169-TCGAACAGTGCCTACG	0.13946933
FM_209-TCTCACGCACAGTCCG	0.13947041
FM_243-TGATGGTTCGAAACAA	0.1394709
FM_294-GCCATTCAGGATGTTA	0.13947123
FM_260-ACATGCATCAAATAGG	0.13947135
FM_274-ACGTCCTCACTGTCGG	0.13947207
FM_168-GCTACAATCGACCCAG	0.139473
FM_243-CITE1	0.13947321
FM_236-ATAGACCGTGGCCACT	0.1394735
FM_048-CTGCCTACAGTTCCCT	0.13947356
FM_300-AATTCCTCATGGAGAC	0.13947372
FM_267-CAATGACCAATGGCAG	0.13947487
FM_267-AGGAGGTAGGATACAT	0.13947502
FM_149-GTAGAGGCAAGACGAC	0.13947514
FM_301-GTATTGGTCTCACGAA	0.1394756
FM_284-AAGCCATTCTTGGTGA	0.13947783
FM_259-CATCGTCCAAATTGCC	0.13947783
FM_019-CACAGTAAGGCGCTCT	0.13947862
FM_237-GTCTAGATCACTTTGT	0.13947867
FM_246-AGGACGATCGCGTGAC	0.13947962
FM_169-AGAACCTGTTGATCGT	0.13947983
FM_239-AAGCGTTAGCGTGCTC	0.13948166
FM_285-CCTAACCAGAGAGTGA	0.13948251
FM_262-ATCGCCTCAAGCGAGT	0.13948287
FM_188-GGGTAGACATAACCCA	0.13948302
FM_021-ACAGCCGTCCGCTGTT	0.13948314
FM_283-CGTGCTTCAGGATTCT	0.13948382
FM_209-GGCTTTCTCGAGTGAG	0.13948473
FM_247-CTGAATGAGTATTGCC	0.13948534
FM_293-GTCACGGTCTTAATCC	0.13948694
FM_212-AACAAAGAGCCATATC	0.13948731
FM_225-CITE7	0.13948837
FM_292-CITE3	0.13948879
FM_262-GGGCTACCAGATCATC	0.13948944
FM_283-TGCCGAGGTGAGATCG	0.13948947
FM_187-TCATGCCCAAACTCGT	0.13948956
FM_150-CACTGTCCATCCGATA	0.13948981
FM_300-TGAGCGCTCGGTATGT	0.13949074
FM_283-GGCTTTCTCATACGAC	0.1394912
FM_225-CITE6	0.13949157
FM_225-CITE1	0.13949187
FM_218-GCTTGGGCACATCATG	0.13949259
FM_274-GGAGAACAGACGGTCA	0.13949299
FM_237-CATGCTCTCGAAGTGG	0.13949315
FM_284-TTGTTCATCCGCCTAT	0.13949394
FM_187-TATTTCGCATCTAACG	0.13949539
FM_239-AGTGCCGAGTAGAGTT	0.13949572
FM_021-CACAGTAGTCGAGATG	0.13949583
FM_283-GTTTACTGTACGCTAT	0.13949606
FM_186-AGCGATTCAGCGTATT	0.13949607
FM_288-GTAATGCAGTCACTCA	0.13949665
FM_048-GACTGCGCAGTCCTTC	0.13949706
FM_048-AGTAGTCTCAGTGTTG	0.13949865
FM_191-CGAGAAGAGCCTCACG	0.13949871
FM_284-GGGTAGACAACACACT	0.13949884
FM_302-TCGGTCTTCTCAAAGC	0.13949886
FM_303-GCGATCGCAACGGCTC	0.13949932
FM_150-AAGCATCCATAGGTAA	0.13949957
FM_186-GCACGGTCACACGGTC	0.13950042
FM_300-CACGGGTTCAGCTTGA	0.13950151
FM_150-TCAGTCCAGGAGAGTA	0.13950163
FM_187-AGACAAAGTGACAGCA	0.13950261
FM_216-GAGGGATGTACTCCGG	0.13950306
FM_298-TTCTGTACATGCTGCG	0.13950309
FM_121-CGCCATTAGCCGATCC	0.13950342
FM_225-CITE1	0.13950461
FM_288-TTGTTTGGTTGGTACT	0.13950476
FM_187-CTCTCGAGTCTACAAC	0.13950594
FM_168-ACTATTCTCGAGTACT	0.13950707
FM_297-TCCTCGAAGGTAGTCG	0.13950709
FM_021-GCACTCTTCCTGTACC	0.13950714
FM_191-TCCTTTCCAGCGTTTA	0.1395074
FM_150-CCCTGATTCGTCTACC	0.1395076
FM_243-CITE7	0.13950802
FM_173-CTGTATTCACGGTGAA	0.13950835
FM_243-CITE7	0.13950838
FM_281-ATGGAGGAGGCTATCT	0.13950908
FM_239-CTGCATCTCAAGTGGG	0.13950951
FM_021-TCAGGATGTTAAGATG	0.13950971
FM_237-ATGACCATCGTCGCTT	0.13950983
FM_225-CITE2	0.13951014
FM_223-GCTACAACAGAACCGA	0.13951048
FM_243-CITE6	0.1395105
FM_298-CGAGGAAAGTTTGTCG	0.13951187
FM_028-CGATTGAAGACTTTCG	0.13951187
FM_225-CITE1	0.1395131
FM_021-CGACCTTTCCCTAACC	0.13951398
FM_252-GTAATGCCAACCGCCA	0.13951406
FM_265-TAAGTCGGTCTACTGA	0.13951649
FM_216-CGTGTCTTCAGCGCGT	0.13951659
FM_196-AGCATCAGTTGTTGAC	0.13951688
FM_179-CGCCAGAAGGGTTAGC	0.13951704
FM_188-ATTCACTCAGAACTCT	0.13951714
FM_292-CITE7	0.13951755
FM_150-CTAACCCCAATGGCCC	0.13951807
FM_225-CITE3	0.13951829
FM_295-ATCGCCTCACGCAAAG	0.1395184
FM_168-AGGGTTTCAGTGCGCT	0.1395192
FM_288-AGATGAATCGAATGCT	0.13951932
FM_300-AGGGAGTTCTCATTAC	0.13952024
FM_223-CGATGCGAGATGCTTC	0.13952252
FM_166-ATACTTCTCCCGTTCA	0.13952366
FM_252-ACTACGAAGCACTCGC	0.13952474
FM_300-CAGTTCCGTCTGCATA	0.13952589
FM_243-CITE7	0.1395262
FM_230-AATTCCTCATTGTAGC	0.13952625
FM_225-CITE8	0.13952653
FM_243-CITE3	0.13952678
FM_187-TCCATCGAGCGTCTGC	0.13952717
FM_150-ATTACCTCAACCACGC	0.1395274
FM_166-AGGGAGTGTACTTCCC	0.13952804
FM_237-GTGCGTGAGCCAAGTG	0.13952832
FM_021-CTGATCCAGTCCGGTC	0.13952908
FM_187-CATGCCTGTTTGCAGT	0.13952978
FM_237-CCGTAGGCAAATCAGA	0.13953003
FM_292-CITE4	0.13953029
FM_185-CTCAACCTCCGTATGA	0.13953052
FM_185-GTGGTTAAGCGCAATG	0.13953081
FM_267-TGAGACTGTAATGCGG	0.13953106
FM_166-CCCTCAAGTATGAAAC	0.13953167
FM_225-CITE6	0.13953204
FM_223-CCGATCTAGGTCATTC	0.13953277
FM_302-GCCATTCCAGGACGAT	0.13953348
FM_237-TTGCGTCCAATGGCCC	0.13953443
FM_209-CATCCACGTGACACGA	0.13953479
FM_292-TGAGCGCAGACTTGTC	0.13953523
FM_166-TTACCATTCCCGTTCA	0.1395365
FM_292-CITE2	0.13953668
FM_298-TAACGACAGGAACGAA	0.13953672
FM_161-CCCATTGAGACAACTA	0.13953687
FM_291-GGCACGTAGAGTCCGA	0.13953725
FM_187-CCACGAGTCCCGAATA	0.13953863
FM_300-TCTCAGCCAGGCTCTG	0.13953869
FM_166-ATATCCTAGAGTATAC	0.1395388
FM_300-ACTTTGTTCTCGCGTT	0.13953935
FM_286-GTCATCCGTGTTCATG	0.13953996
FM_248-TCCTCTTGTTCCTAAG	0.13954054
FM_166-AGGTTACCATACTGAC	0.13954145
FM_172-CTCCCAAAGCGACTAG	0.13954182
FM_120-GTGTCCTAGATAACAC	0.13954191
FM_021-AGGCCGTTCAACGCTA	0.13954206
FM_292-CITE2	0.13954267
FM_243-CITE7	0.13954401
FM_166-AATCACGAGGTGATAT	0.13954408
FM_177-GGTGTTACAGAGTCAG	0.13954483
FM_168-TAGGGTTTCTCATAGG	0.13954501
FM_267-AATTTCCGTAGACACG	0.1395451
FM_048-GAATAAGAGCACAGGT	0.13954662
FM_185-TCGCACTCACTGTCCT	0.13954689
FM_300-TGTTTGTAGCTCTATG	0.13954708
FM_301-CTGAGCGAGACGCTCC	0.13954745
FM_239-CAACCAAGTCCTGTTC	0.1395487
FM_248-ACCATTTAGCTTAAGA	0.13954875
FM_296-TTCCGGTGTATGTCAC	0.1395489
FM_121-ATCCATTAGCCTCAAT	0.13954979
FM_166-GTAGGTTGTCACTCAA	0.13955085
FM_021-CTAGTGATCCATGAAC	0.13955124
FM_187-TTCAGGAGTTACACTG	0.13955186
FM_243-CITE5	0.13955288
FM_239-AGAACAACAGCTCCTT	0.1395529
FM_166-CAAGACTCAAGCTACT	0.13955306
FM_247-TTGGGTAAGCTCTGTA	0.1395542
FM_187-AATCACGCACGCGGTT	0.1395543
FM_221-GGAGGATTCTTGTTAC	0.13955508
FM_303-ACGTAACAGCCGGATA	0.13955575
FM_292-CITE5	0.1395558
FM_288-CCGGGTAGTACCCACG	0.13955705
FM_225-CITE8	0.13955715
FM_237-TGAATCGGTGACCGTC	0.13955726
FM_150-AACGAAAAGATTGACA	0.13955833
FM_237-GAACTGTTCGACGCTG	0.1395587
FM_223-GTTGTCCAGCCGCACT	0.13956
FM_267-CCGATGGTCAGAACCT	0.13956045
FM_301-CCAATTTTCGAAGAAT	0.1395609
FM_200-GTCGTTCCAGACCCGT	0.13956103
FM_188-GGAATGGCACGGAAGT	0.13956112
FM_172-GAGGCCTCATGACAAA	0.13956136
FM_253-AGTGATCGTGGCTTGC	0.1395614
FM_225-CITE6	0.13956225
FM_019-GTCGGGTAGGCTCATT	0.13956395
FM_187-TCATTACTCGCAACAT	0.1395642
FM_232-CATCGTCTCCGAAGGA	0.13956481
FM_267-CGTGAATTCCATATGG	0.13956487
FM_289-CTCTCAGCAGTTCACA	0.13956508
FM_184-ACTGCAAGTGAATATG	0.13956508
FM_225-CITE7	0.1395654
FM_300-TGGTTAGCATGGAGAC	0.13956587
FM_247-CTCCGATAGAAGCGCT	0.13956608
FM_300-ATTCTTGCATCGATAC	0.13956755
FM_303-GAAGCGAGTTCGGTTA	0.13956758
FM_179-GCAACCGTCTCATTAC	0.13956825
FM_303-CCACAAATCCGTATAG	0.13956846
FM_121-GTAATGCTCACATCAG	0.13956879
FM_048-AGAGCGAAGCCAGTAG	0.13956995
FM_246-TCAGCAATCAGAACCT	0.13957003
FM_292-CGCCATTGTTCCCAAA	0.13957016
FM_225-CITE6	0.13957073
FM_040-GATGAAAAGCTCTCGG	0.13957083
FM_300-CTCAGGGTCCATTCGC	0.13957104
FM_293-GTTGAACCACATCCCT	0.13957117
FM_180-AAGATAGAGGTAGTCG	0.13957137
FM_296-ATCAGGTAGACTGTTC	0.13957143
FM_283-ACACAGTTCCTTCGAC	0.13957219
FM_208-GAACGTTGTATACCTG	0.13957222
FM_292-CITE1	0.13957365
FM_181-GAGTTACAGTGCACCC	0.13957368
FM_246-AAAGGGCTCGGAGATG	0.13957384
FM_274-CGGCAGTTCCTCACCA	0.13957408
FM_247-TCGGTCTAGCTACGTT	0.13957442
FM_246-AGTAACCGTTCTTAGG	0.13957529
FM_055-AAAGCAAAGTGACTCT	0.13957705
FM_021-CCCATACTCACCGTAA	0.13957721
FM_175-TGCATCCCAGCGGATA	0.13957724
FM_225-CITE6	0.13957833
FM_237-GTCCACTAGCGACTTT	0.13957849
FM_288-TGGTGATCACAGAGAC	0.13957857
FM_261-TGGCGTGCATTGAAGA	0.13957874
FM_301-CTTCAATAGCCTTTCC	0.13957876
FM_297-GTCGCGATCTTCCACG	0.13957883
FM_225-AGGCATTTCTTGCAGA	0.13957895
FM_237-TACTGCCTCACGGACC	0.13957898
FM_168-TCGTGGGGTATCTTCT	0.13957934
FM_288-GATGTTGAGCCACTCG	0.13957977
FM_048-AAGACCTTCGACAGCC	0.13957998
FM_237-GACTCTCGTATTGACC	0.13958067
FM_301-TGGTGATCAAGGTCAG	0.13958167
FM_300-GCAGGCTTCACCATAG	0.13958178
FM_227-GGGTCTGAGAAGATCT	0.13958235
FM_292-CITE7	0.13958332
FM_292-CTCCACATCAAGCGTT	0.13958333
FM_221-CAGCGTGCACCTGTCT	0.1395834
FM_187-TCAAGACGTCGAACAG	0.13958374
FM_243-CITE7	0.13958375
FM_168-ATACCTTTCTGATTCT	0.13958387
FM_260-AGGGTGAAGTAGGAAG	0.13958415
FM_179-TCACGGGAGACTCATC	0.13958429
FM_297-GTTGCTCAGCAGGTCA	0.13958456
FM_243-CITE3	0.13958493
FM_048-GATCGCGAGACCTAGG	0.13958532
FM_292-CITE8	0.13958596
FM_044-TCGCGAGGTCGCCATG	0.13958706
FM_225-CITE4	0.13958792
FM_187-CTCAGGGTCTCATTTG	0.13958812
FM_191-CATGCCTGTTTGACAC	0.13958904
FM_243-CITE6	0.13958979
FM_296-AGGTCATAGCAATTCC	0.13958997
FM_264-CTGAATGAGGTAACTA	0.13959071
FM_243-CITE1	0.13959092
FM_303-TTACGCCCAATCGTCA	0.13959174
FM_225-CITE8	0.13959223
FM_187-ATCGATGTCGTCAAAC	0.13959225
FM_171-GTCATTTCACTGCTTC	0.13959226
FM_300-GGGACCTCACCGCTGA	0.1395929
FM_226-AAGACAAGTCATCTAG	0.1395931
FM_021-TACGGGCGTCGCGGTT	0.13959311
FM_166-ATCCTATAGTACAGAT	0.1395933
FM_225-CITE2	0.13959357
FM_186-GGCACGTGTTGCGAAG	0.13959493
FM_217-ATTATCCAGCTAAGTA	0.13959512
FM_040-GTATCTTTCCAGAGGA	0.13959526
FM_236-TACCGGGGTCTCACAA	0.13959575
FM_248-ACGCACGAGGCCTAAG	0.13959587
FM_065-CTAGAGTAGTTCCACA	0.1395967
FM_187-AGGTAGGCAGCGCGTT	0.13959683
FM_262-GTGATGTCACTACACA	0.13959698
FM_223-GATCCCTAGGATTTCC	0.13959727
FM_209-CGCAGGTTCCCGAAAT	0.13959756
FM_040-ACGCAGCCAAGCGCTC	0.1395978
FM_300-GACTGATGTTGTTGTG	0.13959886
FM_295-CTCTGGTAGCTTGTTG	0.13959928
FM_278-GCGTTTCGTCTCGACG	0.13959934
FM_225-CITE7	0.13960043
FM_019-AGTTGGTAGTGAAGTT	0.13960066
FM_209-ACAACCATCCATAAGC	0.13960071
FM_185-AGGACGAGTATTGAGA	0.13960162
FM_288-TACTTGTAGTTGTAGA	0.13960212
FM_297-GTGCAGCCATGCCGCA	0.13960221
FM_223-ACTTTCAGTGGAACAC	0.13960247
FM_280-AGCGCCACAGCGTGAA	0.13960315
FM_243-CITE1	0.13960318
FM_292-CITE1	0.1396032
FM_065-TTCCCAGAGATCCCGC	0.13960348
FM_296-TCAGTTTGTATCGTTG	0.1396052
FM_267-GCCAGTGCAGACAAGC	0.13960604
FM_187-ATTCCCGTCGATGCTA	0.13960658
FM_288-AACTTCTGTTCGCGTG	0.13960685
FM_225-CITE8	0.13960928
FM_236-CAGAGCCCACTTACAG	0.13960929
FM_150-ACACGCGAGAGAGTGA	0.13960944
FM_252-TAGGTACTCTCCGAGG	0.13960984
FM_302-CTCCTTTTCTCAACCC	0.13961005
FM_121-TCTTGCGAGTCAAGCG	0.13961194
FM_071-TGTGTTTTCCCATTAT	0.1396136
FM_291-CTTTCAATCGTGACTA	0.13961379
FM_180-TGCCGAGTCGGAAGGT	0.13961388
FM_177-TGGAGGAAGGAGACCT	0.13961425
FM_297-GGTTGTAAGTAAGAGG	0.1396147
FM_251-ACCTGTCCATTCAGCA	0.13961583
FM_260-CAGAGCCGTGCGACAA	0.13961598
FM_239-GTCTTTATCATTGCCC	0.13961668
FM_161-TGATGGTGTCTTTATC	0.13961692
FM_279-AATCACGCATTCTCTA	0.13961804
FM_225-AGATCGTTCATCCCGT	0.1396182
FM_199-CTGGACGGTCACTTAG	0.13961826
FM_021-CTCGGGAAGATTACCC	0.1396188
FM_288-TAAGTCGAGTGAACAT	0.13961904
FM_040-CAAGATCAGCTCCTTC	0.1396193
FM_021-TTCTCCTTCAAGGTAA	0.13962038
FM_149-GTCTACCCAGTCCGTG	0.13962059
FM_259-CATGAGTAGCAACTCT	0.13962239
FM_239-AGCCACGAGCCTTCTC	0.1396233
FM_300-GGGTCACCAAAGAGTT	0.13962427
FM_283-ATCGGCGAGCTGAAGC	0.13962507
FM_243-CITE3	0.1396251
FM_234-TCCACCAGTACTAAGA	0.13962539
FM_040-CTACACCAGATGTAAC	0.1396256
FM_237-AAGTTCGTCTTGATTC	0.13962618
FM_185-ACTGATGTCCATGAGT	0.13962694
FM_180-CTTGATTCAAGCGCTC	0.1396273
FM_284-TGATGGTGTATGGGAC	0.13962801
FM_240-CATCGGGCATGGGTTT	0.13962857
FM_225-CITE3	0.13962857
FM_150-TCAGCAACACGACGTC	0.13962875
FM_243-CITE1	0.13962905
FM_280-GCCATTCAGGGAGGGT	0.1396302
FM_288-TGACTCCGTCTCACGG	0.13963082
FM_177-TAAGTCGTCTCCGAAA	0.13963103
FM_260-ATCAGGTCAAGAGTTA	0.1396312
FM_239-GGGCGTTCATTCACCC	0.13963157
FM_264-TATTGGGCAGAAATTG	0.1396324
FM_300-TACGGGCGTTGGAGGT	0.13963251
FM_291-TATGTTCGTTTGGAAA	0.13963275
FM_187-CAATCGATCTGCGGCA	0.13963293
FM_225-TTACCGCGTTGGCCGT	0.13963313
FM_297-GTGCTGGAGAGGCGTT	0.13963318
FM_188-TCAGTGATCATGGGAG	0.13963425
FM_021-GTCATTTCAAGCCTAT	0.1396344
FM_285-TACGGTAAGTACAGCG	0.13963453
FM_296-CCGGTAGTCGCGCCAA	0.13963565
FM_040-GACGGCTGTTCCCGAG	0.13963634
FM_065-ATTATCCAGTGTTTGC	0.13963673
FM_187-AAGAACAGTGGGCTTC	0.13963686
FM_243-CITE2	0.13963687
FM_185-ATATCCTCAAGACCGA	0.1396371
FM_168-TAAGTCGTCTATTCGT	0.13963804
FM_247-TTTAGTCAGGACAGTC	0.13963838
FM_161-CACAACATCAGACTGT	0.13963935
FM_226-ACTCCCAAGTAGGTTA	0.13963948
FM_267-CTCAATTAGTCCGTCG	0.13964044
FM_028-CGAGCCATCTAAGCCA	0.13964054
FM_221-CTCCTCCCATGACTTG	0.13964058
FM_048-GGGACCTCACTGAAGG	0.13964102
FM_283-TGTGCGGCAGGCCCTA	0.13964209
FM_265-GTGTGGCCAAAGAACT	0.13964224
FM_247-AGACAAACACGCGCTA	0.13964285
FM_288-ATGGGTTTCTGCACCT	0.13964345
FM_185-TGGTAGTAGGCTAACG	0.1396435
FM_283-CTTAGGAAGTCTAGAA	0.1396442
FM_295-GTGAGCCCAGAATTCC	0.13964427
FM_048-ATCTACTCAGATGAGC	0.13964438
FM_237-TTTGGTTAGTTTGCTG	0.13964462
FM_283-CAAGAGGTCACTCACC	0.13964607
FM_292-CITE6	0.1396472
FM_172-GTGACGCAGTAGCATA	0.13964729
FM_243-CITE1	0.13964763
FM_291-TCACTCGGTCCACACG	0.13964829
FM_168-GATCACAGTGTTAGCT	0.1396485
FM_295-GTGATGTAGTAATTGG	0.13964917
FM_149-TTCCAATTCAGACCCG	0.1396499
FM_281-TTGTTTGTCGTGTTCC	0.13964991
FM_285-GAAGTAATCGAGTCTA	0.13965017
FM_259-CCTAACCCATTATGCG	0.13965045
FM_248-AGAAGCGCACATATGC	0.1396507
FM_245-GTTAGACCAAGCGCAA	0.13965073
FM_040-GCTCCTAGTAGCGTGA	0.13965115
FM_019-GGATTACAGCACGCCT	0.13965136
FM_263-CCGTGAGTCGGACTTA	0.13965139
FM_301-ACAAAGAGTGTCCATA	0.13965167
FM_071-ACTTACTTCGCTAGCG	0.13965204
FM_244-GAGTCTAGTAACACGG	0.13965403
FM_232-ACCAACAAGGACAGTC	0.13965449
FM_225-CCCTAACAGTGGTGAC	0.1396547
FM_040-ACGAGCCAGACAGAGA	0.13965584
FM_262-GGGTCTGGTCCAGCCA	0.13965815
FM_279-TTGGATGTCGCAATGT	0.13965915
FM_243-CITE4	0.13966139
FM_252-TGCGACGCATCCAATG	0.1396615
FM_294-ATGACCAAGCCGTTGC	0.13966228
FM_187-TGGATGTTCAAGGAGC	0.13966247
FM_168-TGCGGCATCGCAATTG	0.13966258
FM_225-GGGACTCCATCGCTCT	0.1396634
FM_168-TAAGCACAGAAGCCAC	0.13966455
FM_283-CGAAGGAGTGACGTCC	0.13966645
FM_187-AGGCATTCATGTCTAG	0.13966651
FM_172-CTGGTCTGTCGACGCT	0.13966659
FM_028-TTGGAACGTCGAAAGC	0.13966724
FM_168-TTAGGCACACCAGCGT	0.13966767
FM_297-TTCAATCCATCGTGCG	0.13966814
FM_185-CACACAATCTTAGCAG	0.13966957
FM_265-TCATCATCATTGCAAC	0.13966997
FM_187-CTCAGTCTCATCACCC	0.13967027
FM_244-TCACGGGAGGTCCCTG	0.13967267
FM_166-AGAAATGGTTCATCTT	0.13967405
FM_166-TTCCTAAGTGTCATTG	0.13967416
FM_225-GTAATCGGTAGCTTTG	0.13967523
FM_225-CITE5	0.13967709
FM_290-TACCTGCAGATGGCAC	0.13967738
FM_225-CITE2	0.13967778
FM_262-CACTGAAGTTTCGTTT	0.13967884
FM_239-CAGGTATGTAGTCGGA	0.1396804
FM_283-AGATCCAGTTGGTGTT	0.13968115
FM_297-ACTGTCCCAAAGCACG	0.139683
FM_285-TCATGGAGTACCTAGT	0.13968343
FM_225-CITE4	0.1396836
FM_288-CACATGACATCTGTTT	0.1396842
FM_283-ATTCCCGCACAATGAA	0.13968424
FM_274-TCACTCGAGGCATCTT	0.13968435
FM_300-TCGGGCACATCCGGCA	0.13968451
FM_243-ATTGTTCAGAGTATAC	0.13968465
FM_188-AGCTTCCGTGTAAACA	0.1396857
FM_274-AGTCTCCCAACCACGC	0.13968572
FM_245-CTCCATGCACTTTATC	0.1396859
FM_243-CGCGTGAAGCCGATCC	0.13968669
FM_040-TACGGGCCAGTCAGAG	0.13968717
FM_288-ATCCTATTCGCCAGAC	0.1396872
FM_301-CTACTATTCCCATAGA	0.13968761
FM_296-GAGACCCCAGATCCAT	0.13968782
FM_237-TGATTTCGTGCGGTAA	0.13968791
FM_191-GTATTTCAGCCGGAAT	0.13968864
FM_267-TCCTCTTAGGACTATA	0.13968886
FM_302-CATGCCTTCATCCTAT	0.13968888
FM_150-AACCTTTCACCTGCTT	0.13968915
FM_274-ACAGGGAAGATTTGCC	0.1396895
FM_225-CITE6	0.13969
FM_231-TATCTGTAGAGAAGGT	0.13969013
FM_267-CGGAACCGTAGGTGCA	0.13969052
FM_225-CITE7	0.13969068
FM_288-AAGAACACAAGGGTCA	0.13969207
FM_239-TCACTATTCTCCCATG	0.13969362
FM_237-TGATCAGAGCAATAGT	0.13969453
FM_071-TTTGGTTGTCTTGATG	0.13969457
FM_021-AAAGATGGTAGCGTGA	0.13969496
FM_169-TTATTGCTCGACCATA	0.13969514
FM_243-CITE6	0.1396954
FM_028-CTCGGGATCTGAAAGA	0.13969572
FM_237-CATCGGGAGTATGCAA	0.13969773
FM_225-CITE5	0.13969935
FM_168-ATCGTGACAGAGCGTA	0.13970046
FM_217-CCTCATGAGTCATAGA	0.1397005
FM_188-CCTCTAGAGTCTTGGT	0.13970272
FM_216-TTAGGCATCTTGGAAC	0.13970296
FM_284-CATAGACCAAGTGGAC	0.13970324
FM_259-ACTGCAAAGTTGCCTA	0.13970345
FM_186-TATCAGGCAGGACGAT	0.13970396
FM_187-GTGTAACCAATTGGTC	0.13970415
FM_259-AGCTCAAGTATTTCTC	0.1397061
FM_121-GGGTAGACAATCAGCT	0.13970761
FM_185-GAGTGTTTCCACCCTA	0.13970782
FM_212-CTTCGGTGTACGAGCA	0.13970856
FM_212-CTTAGGAAGTCTCGTA	0.13970889
FM_243-CITE1	0.13970909
FM_243-CITE6	0.13970986
FM_261-AACAACCGTAGATCGG	0.13970986
FM_297-GGTAGAGAGTGTTGAA	0.1397111
FM_176-AATCACGTCCGAGCTG	0.13971296
FM_019-TACCTTACAACCGCCA	0.13971329
FM_188-CGGAACCTCATGGCCG	0.13971394
FM_239-TGGTTAGCAAGACCGA	0.1397144
FM_243-CITE7	0.13971445
FM_225-CITE4	0.13971452
FM_265-CAGTTCCAGGATTTAG	0.13971455
FM_300-CAAGGGAGTAGACAGC	0.13971478
FM_149-ACACCAATCGAGTCCG	0.13971825
FM_262-ATTTCTGAGTCGGCAA	0.13971844
FM_181-TCTTAGTGTCAACACT	0.13971892
FM_175-GCACATAGTCCACAGC	0.13971941
FM_243-CAGATCAAGTAGTCCT	0.1397199
FM_223-CACTGTCAGCCGGAAT	0.13972014
FM_166-TCCTCGAGTCTTGGTA	0.13972023
FM_291-TAACTTCAGCGGACAT	0.13972037
FM_289-TCTGTCGGTGATACCT	0.13972059
FM_019-CCTAAAGCATAGACTC	0.13972086
FM_181-GTTTACTAGGACAACC	0.13972226
FM_279-AAGCATCGTGATCATC	0.13972308
FM_187-GTCGTAAAGTGTTCAC	0.13972342
FM_212-TAGTGCAAGCCATGCC	0.13972381
FM_239-AAACGAATCATCACCC	0.13972515
FM_261-GCCATTCCAACTGATC	0.1397254
FM_293-ACCGTTCTCACCTTAT	0.13972673
FM_021-TCGCGAGTCTTGTTTG	0.13972694
FM_278-GTTCTATAGCATAGGC	0.1397296
FM_227-CATCCACTCCTACACC	0.13973017
FM_191-TCGCTCAGTTTCCCAC	0.13973066
FM_301-TGACCCTTCAGGAAAT	0.1397316
FM_247-CTACATTAGACGGTCA	0.1397323
FM_187-CTCATTAAGTTGAAAC	0.1397324
FM_244-ATGTCTTGTGTCTAAC	0.13973333
FM_267-CGGACACCAATCGCCG	0.13973385
FM_296-CTCATGCCATAGCACT	0.13973431
FM_297-TCAATCTTCGTTCTAT	0.13973579
FM_289-ATAGACCTCGATTCCC	0.1397358
FM_187-AGATAGATCCACACAA	0.13973649
FM_018-GTGTGCGCACATGGGA	0.13973679
FM_249-TGGATCAAGCCGATAG	0.13973708
FM_292-GTCTAGAGTGATTCTG	0.13973764
FM_260-TCGGTCTCATGGGTTT	0.1397378
FM_292-AGGTAGGTCCACGTGG	0.13973792
FM_232-CATGCCTAGTGAGTTA	0.13973805
FM_232-AGGATCTGTACCATAC	0.13973875
FM_237-AAAGTCCAGTCAGAGC	0.13973996
FM_040-GACGTGCGTCAGAGGT	0.13974033
FM_291-TGATGGTAGGTTGACG	0.1397405
FM_300-TCACACCCACCGTGAC	0.13974068
FM_172-GTCTACCAGGAGGCAG	0.13974081
FM_187-GTCTACCGTAGGTCAG	0.13974124
FM_246-TGCTTCGGTCGCATCG	0.13974139
FM_191-GGAGGTAGTTGTCCCT	0.13974197
FM_055-TGACAACAGTGTCCAT	0.13974334
FM_166-CGGGTCATCGATAACC	0.13974369
FM_287-TGACAGTGTTGTCCCT	0.13974464
FM_296-ACTTCCGTCCACGGGT	0.13974468
FM_168-AGGAAATCAGTCGCTG	0.1397448
FM_187-TCGTAGAGTTTCGTAG	0.13974532
FM_231-TCATGAGAGCGATTCT	0.13974535
FM_187-TCATGCCGTAATCAGA	0.13974573
FM_288-ATGAAAGGTATTCCGA	0.13974597
FM_300-AACAAGACAGCTGAGA	0.13974774
FM_284-CCTTGTGTCAGCCCAG	0.13974828
FM_221-CTGTAGAAGCGCTGAA	0.13974832
FM_281-TGTGTGAGTTTAGACC	0.13974874
FM_209-TCACTATTCGACGAGA	0.13974887
FM_188-AGATCCACACCATAAC	0.13974929
FM_188-GAGACTTTCGAGAGCA	0.13974978
FM_225-CITE3	0.13975014
FM_217-CAAGCTATCTCTTGCG	0.13975039
FM_188-CGGGACTAGCCGGAAT	0.13975069
FM_292-CITE8	0.13975123
FM_186-CTCATTACACTCTAGA	0.13975237
FM_021-ATTACTCCAGATCGGA	0.13975261
FM_225-CITE6	0.1397528
FM_279-AGATCGTTCACAAGAA	0.13975444
FM_021-TGTTCCGGTAGCGCAA	0.13975452
FM_177-AGGAGGTAGCGTGAGT	0.139756
FM_239-GGCAGTCTCAGGTGTT	0.139756
FM_260-TATGTTCCATGGGTCC	0.13975605
FM_236-CACGGGTTCCCATACC	0.13975698
FM_287-AGGGTGAGTCCGATCG	0.13975699
FM_300-CTAACTTTCGTTATCT	0.13975702
FM_277-TACGCTCTCTAACACG	0.13975722
FM_279-CATGAGTAGAGACAAG	0.13975783
FM_019-ACTGAGTAGCAGGCTA	0.13975912
FM_168-AGTCACAAGCTGACCC	0.13975972
FM_223-AGAAATGAGAGCATTA	0.13976015
FM_188-GCAACCGCAGGACATG	0.13976046
FM_234-GAGACTTTCCACGAAT	0.13976052
FM_225-CITE3	0.13976146
FM_187-TAATTCCTCTGGCTGG	0.13976148
FM_300-GATGAGGCAATTGCAC	0.13976191
FM_187-CTATAGGTCTGGCTGG	0.1397621
FM_292-AGTGTTGAGCCTGGAA	0.13976212
FM_021-GGGTCTGCAGTAACGG	0.13976265
FM_243-AGTACCAAGGTAGGCT	0.13976361
FM_166-ACAACCACATACTTTC	0.13976377
FM_284-TTCTAACAGCATCTTG	0.1397641
FM_259-GACAGCCCACTATGTG	0.13976415
FM_243-CITE1	0.13976467
FM_186-TGGGAGACACATCATG	0.13976523
FM_287-TCGGGCACACCGGTCA	0.13976541
FM_301-ATTCACTCAGTAACGG	0.13976741
FM_225-CITE1	0.13976751
FM_293-GTCGTTCTCAACACCA	0.13976882
FM_247-TGGTTAGGTGGCATCC	0.13977116
FM_227-GTCTAGAGTACAGAGC	0.13977128
FM_226-ACATGCACACTCCTGT	0.13977142
FM_288-CAACAGTCAGACGATG	0.139772
FM_223-CTGCCTACACCGTGAC	0.13977382
FM_292-CITE2	0.1397739
FM_188-TCCGATCAGCACCAGA	0.13977405
FM_121-ACTACGAGTAAGACCG	0.13977477
FM_021-TTGACTTGTTAAGATG	0.13977659
FM_239-TGTTTGTAGATTGACA	0.13977665
FM_296-CTAACTTGTGCGACAA	0.13977668
FM_175-CTGCAGGAGGTAGTAT	0.13977689
FM_245-AGGTCATTCCTATTTG	0.13977727
FM_295-CTGAGCGGTTCGGCGT	0.13977788
FM_168-CCTCAACTCCACTGGG	0.13977939
FM_296-CCTGCATAGTCATGGG	0.13977942
FM_274-GAGTGTTGTAATCAGA	0.1397813
FM_179-AGTAGTCCAGTAGAAT	0.1397818
FM_283-AACAACCAGATCACTC	0.13978186
FM_181-TAGTGCACAACCTAAC	0.13978231
FM_019-CATCAGAGTAAGCACG	0.13978271
FM_225-CITE8	0.13978341
FM_212-GGTGTCGTCCCGATCT	0.13978384
FM_239-CCGAACGGTCACTAGT	0.13978392
FM_300-TCAAGACGTTGCACGC	0.13978425
FM_260-GGTAACTGTGCTTCAA	0.13978545
FM_188-GGTTGTAGTTGCATCA	0.13978581
FM_150-CTACTATCAAGTGTCT	0.13978632
FM_121-AGGGCCTTCATTCATC	0.13978651
FM_166-TGAGACTCAGAAGTTA	0.1397882
FM_296-GTTCGCTTCATCTATC	0.13978824
FM_225-CITE8	0.13978922
FM_228-GACCAATGTAGTGCGA	0.13978936
FM_243-CITE4	0.13978948
FM_021-GGCCGATCATGGGAAC	0.13978958
FM_302-TTCGGTCCATCCGATA	0.13978994
FM_166-TCTGCCACAAGTGGTG	0.1397901
FM_247-CTGTACCAGGTTCATC	0.13979034
FM_291-CCGGTGAAGTGTAGTA	0.13979068
FM_188-AAGGAATTCACCGGGT	0.13979077
FM_267-CTACCCATCCTCGATC	0.13979094
FM_237-GATTGGTCACCCTTGT	0.13979103
FM_297-CGGAGAAGTGGTCCCA	0.1397924
FM_216-CGAAGTTCACTCACTC	0.13979398
FM_018-AACTTTCAGTAACCCT	0.13979399
FM_244-CAGCCAGAGCATGTTC	0.13979425
FM_279-AGATCGTGTGGACCAA	0.13979518
FM_252-GGGTGTCAGACGATAT	0.1397954
FM_237-TAACTTCGTTGCTCGG	0.13979617
FM_225-CITE5	0.13979672
FM_168-TCTGTCGAGAGCATTA	0.13979785
FM_225-CTGTGAAGTCACTGAT	0.1397984
FM_239-GCAACATTCAATCTCT	0.13979943
FM_302-CAATTTCGTATTGACC	0.1397996
FM_212-TGTTTGTAGTTTGAGA	0.1398001
FM_292-CITE7	0.13980061
FM_175-AAGTTCGTCCTCTGCA	0.13980143
FM_227-CATTCATGTGGTAATA	0.13980198
FM_297-CATGCGGGTACGAGCA	0.1398026
FM_173-TCAGTGACATAGCACT	0.13980265
FM_187-CTGCCTATCAAGAAAC	0.13980298
FM_048-GGAACTTGTATATGAG	0.13980314
FM_288-TCATCATGTACCGCGT	0.13980399
FM_071-GGGCACTAGGCATGTG	0.13980532
FM_021-GCAGTTAAGGACTGGT	0.13980737
FM_187-TGCACGGGTTATGACC	0.13980739
FM_265-CACCGTTCACATCATG	0.1398076
FM_185-CCCTAACCACAACATC	0.13980809
FM_283-TCGCACTAGCTAGTTC	0.13980809
FM_230-GCTGAATAGGTCTACT	0.13980928
FM_283-AAACGCTGTACTCAAC	0.13980961
FM_283-CCACTTGGTTACAGCT	0.13980964
FM_168-AACACACGTGTAGCAG	0.13981007
FM_225-CITE7	0.13981071
FM_187-TCGTAGAGTGGAACCA	0.1398114
FM_069-TCACAAGTCTCGGACG	0.13981152
FM_288-CTGAATGAGTAACAGT	0.13981196
FM_185-GCTGGGTAGCGTTACT	0.13981201
FM_246-TATCAGGAGGAAGTCC	0.13981225
FM_232-AGATCGTTCCTCAGAA	0.13981232
FM_168-GCACGTGTCATTTGGG	0.13981439
FM_295-TCGTCCACAGACCTAT	0.13981447
FM_303-GTAACACTCAAGGACG	0.13981493
FM_274-ACGCACGTCGGAGCAA	0.1398151
FM_297-TGCTCGTAGCGAGTCA	0.13981524
FM_293-GCCAGTGTCGGTTGTA	0.13981548
FM_288-CGCGTGATCGGACTTA	0.13981761
FM_021-TACTTGTCATCGATGT	0.13981858
FM_232-GACCAATAGGTAGCCA	0.13981883
FM_232-GTAATGCAGTTACGAA	0.13981901
FM_149-CCGGGTAAGCCTCGTG	0.13982023
FM_225-TAGGGTTCATAATGCC	0.13982032
FM_243-CITE1	0.1398211
FM_262-AGATGCTCACGGCTAC	0.13982157
FM_212-AAGGAATGTGTCCACG	0.13982274
FM_223-CAAGACTCAGGCGATA	0.1398234
FM_226-TCAGGGCGTCATAAAG	0.13982408
FM_265-TCAGGGCAGTCATCGT	0.13982493
FM_290-AATGAAGGTTCTTGTT	0.1398251
FM_260-CGTTGGGCATCTGGGC	0.13982566
FM_168-ATTCAGGTCATAGCAC	0.13982628
FM_209-CTGGACGGTACCGTCG	0.13982631
FM_239-CTGCAGGCAGCATGCC	0.13982768
FM_283-CCTTTGGCATTGAAAG	0.13982855
FM_187-AACACACTCTACCCAC	0.13982855
FM_196-GTCGAATTCCATCTAT	0.13982898
FM_173-GGTCACGTCTGGCTGG	0.13982926
FM_226-CTGTCGTTCCCATAGA	0.13983054
FM_225-GGAGGATGTAGACACG	0.1398306
FM_244-ACATCCCTCCCGAACG	0.13983174
FM_274-TCCTTCTAGAGTTGCG	0.13983208
FM_150-GCTTTCGGTTGTTGCA	0.13983211
FM_187-TGAGACTCAATGAAAC	0.1398327
FM_166-ATCGTGACAAGCCATT	0.13983355
FM_284-GTCCCATCAGAGGAAA	0.13983355
FM_283-ACGCACGCATTAGGAA	0.13983406
FM_237-GCCATGGGTGAAAGTT	0.13983479
FM_278-TTTGTTGAGACTGTTC	0.13983539
FM_021-TGCTGCTAGCGTTCCG	0.1398355
FM_253-GTCCACTAGCGACTTT	0.13983642
FM_225-CITE4	0.13983718
FM_288-GAGAGGTTCTCAGTCC	0.1398373
FM_244-ACGATCATCTGCGGAC	0.13983801
FM_172-TCCGATCAGAGCATTA	0.13983817
FM_280-TCATGTTTCGATACTG	0.13983825
FM_172-TGAGGTTCAATTGGTC	0.13983859
FM_285-GCCTGTTAGTCCTGCG	0.13983864
FM_187-GAAGCGAGTCACTCAA	0.1398387
FM_028-CAGTCCTGTTCTGAAC	0.13983874
FM_065-TGGACGCGTGGCGAAT	0.13983908
FM_244-AGAACCTCACCAAATC	0.13983911
FM_295-GACACGCAGGGAGGAC	0.13983923
FM_289-TTGCTGCTCCCTTCCC	0.13983983
FM_253-TAGGGTTAGGTGCGAT	0.13984036
FM_259-CGAAGTTAGATAGGGA	0.13984084
FM_186-CCTTCAGAGGAAGAAC	0.13984238
FM_244-GGCAGTCAGTTGCGCC	0.13984254
FM_285-GGGAGTAGTGCCGGTT	0.13984294
FM_166-TTGGGCGCAGCGTGAA	0.13984375
FM_168-CCTCTAGCAGTTCTAG	0.13984421
FM_188-GATGTTGCAAATGGCG	0.13984479
FM_274-ACTGTCCGTGAGTTTC	0.1398448
FM_296-ATCTTCAGTTAATCGC	0.13984525
FM_240-ACGATCACAATAGTAG	0.13984539
FM_239-ACCACAATCTACGCAA	0.13984543
FM_237-TGAGGTTGTACAGTAA	0.13984545
FM_292-CITE8	0.13984565
FM_177-GGGATGAGTATCATGC	0.13984588
FM_217-TCACACCAGGTACCTT	0.13984713
FM_187-CCCTTAGCAACTTCTT	0.13984719
FM_187-GGGACTCAGTTGCGCC	0.13984735
FM_300-GGCTGTGAGGTTCCAT	0.13984835
FM_260-AAATGGATCGCTGACG	0.13984963
FM_120-GTTGTAGCACTGGATT	0.13984963
FM_252-AGGATCTGTAGGAGGG	0.139851
FM_260-TATACCTGTAGTGCGA	0.13985202
FM_297-CTTAGGACACGAGGAT	0.13985209
FM_191-GTTGCGGGTTTCAGAC	0.13985318
FM_120-AGGAAATCACTATGTG	0.13985397
FM_283-CGTAGTAGTGTTAAAG	0.13985413
FM_296-CCTCAGTTCTTGGCTC	0.13985443
FM_187-TCTAACTCAATCGCAT	0.1398547
FM_168-TACACCCCAGTCTTCC	0.13985474
FM_180-GCATCTCAGGAACTAT	0.1398556
FM_283-GAGTTTGGTGGTTTAC	0.13985562
FM_292-CITE7	0.139858
FM_232-AAAGTCCTCTATTTCG	0.13986038
FM_175-TCCTCTTCAAGAGGTC	0.1398609
FM_243-CITE3	0.13986109
FM_212-CACATGAAGGGCAAGG	0.13986158
FM_290-CCGATGGTCTGTCTCG	0.13986169
FM_166-GAGGCCTGTAGCGAGT	0.13986182
FM_252-TATTGGGAGTGGAATT	0.13986257
FM_243-CITE8	0.13986273
FM_166-CTTGAGACAGCTTCCT	0.1398628
FM_217-TTACCGCCATGCGGTC	0.13986425
FM_212-TGGATCACAGCGACAA	0.13986528
FM_225-TTCATGTTCGTCACCT	0.1398653
FM_120-CGGAGAAGTACTGAGG	0.13986577
FM_217-CCCTCTCAGTCACGCC	0.13986598
FM_209-CTCTCAGAGAAGGGAT	0.1398674
FM_212-GTCACTCTCACCACAA	0.13986763
FM_040-AGCAGCCGTCACCTAA	0.13986842
FM_185-TATCGCCCATGGCTGC	0.13986881
FM_227-CTAGACAAGAGTCTGG	0.13986926
FM_294-TCTACATGTACACGTT	0.13986947
FM_264-GGGACCTTCTTGCAAG	0.13986985
FM_065-CAGAGAGTCCGAAGAG	0.13986993
FM_188-TCGCACTCATGACTCA	0.13986994
FM_227-AGCGCCATCACCGGGT	0.13987178
FM_175-AAGTCGTCAGAGTTCT	0.13987194
FM_225-CITE1	0.1398732
FM_166-CACTGTCTCTATCACT	0.13987324
FM_040-TGTGGTAAGGTACTCT	0.13987389
FM_261-CTAACCCGTGTTAGCT	0.13987438
FM_216-CTTCTCTGTGCAATGG	0.13987458
FM_176-AAGTGAAGTCTACGTA	0.13987462
FM_280-CCACAAAAGTGCCTCG	0.13987465
FM_232-CATTCATGTGAGCAGT	0.1398749
FM_209-TCCCATGAGTGTGTTC	0.13987508
FM_287-TTTGACTGTGGTGATG	0.13987511
FM_283-GTAGCTAGTTAGGCTT	0.13987517
FM_292-CITE8	0.13987519
FM_225-GATAGCTGTCCGACGT	0.13987568
FM_071-TTTGCGCAGGAGTACC	0.13987662
FM_040-CACTCCACAGTCCTTC	0.13987714
FM_232-ATAGAGAAGGGTCACA	0.1398773
FM_292-CITE8	0.13987733
FM_018-CCACCTAGTTAAGAAC	0.13987747
FM_187-TATTGCTTCTGTCGTC	0.13987924
FM_237-CGGCAGTTCTTCCACG	0.13987958
FM_300-ATCACTTTCGAGGCAA	0.13987964
FM_187-GCCATGGGTGTCTTCC	0.13987976
FM_262-GAGTTTGGTTACGCCG	0.13988009
FM_288-CCGTTCAGTGTCTTAG	0.13988057
FM_209-TTGGTTTGTGGTCTCG	0.13988166
FM_294-CCTATCGGTTCCTAGA	0.13988177
FM_239-TGAGGGACAATCTAGC	0.13988201
FM_179-CATACCCAGTTTGTCG	0.13988236
FM_184-AGGATCTTCTGCAGCG	0.13988264
FM_226-TTACGTTAGAGTGACC	0.13988382
FM_225-CITE1	0.13988389
FM_244-GCCTGTTAGCGGTATG	0.13988434
FM_028-TGTCCCATCTGCCAGG	0.13988489
FM_297-TCATTACCAGAGTGTG	0.13988507
FM_225-CITE4	0.13988516
FM_300-CTCTCAGAGAGTCTTC	0.13988578
FM_280-TTTATGCCATACTTTC	0.13988622
FM_191-CCAAGCGAGGCGTTGA	0.13988641
FM_265-TTGGGCGGTTTGGGTT	0.13988666
FM_021-GCATGCGAGAGAACAG	0.13988748
FM_292-ATGAGGGTCGCCGAAC	0.13988756
FM_175-ATCCACCTCGGTCATA	0.13988788
FM_297-GGTCTGGCACTTCAGA	0.13988955
FM_187-GAAATGACAAATCCCA	0.1398898
FM_172-TCTCAGCAGACATATG	0.13988996
FM_283-GGAACCCCACCCTGAG	0.1398901
FM_217-TAATCTCAGGAGGTTC	0.13989033
FM_267-CTGCATCGTGTTATCG	0.13989037
FM_243-CITE5	0.13989057
FM_288-CAATTTCCAATAGAGT	0.13989066
FM_191-CAGGCCACAGTCCCGA	0.13989104
FM_161-CTACCCACAGCACACC	0.13989113
FM_259-TTCGCTGAGCTAGAGC	0.1398912
FM_283-CTCCGATAGCAGGGAG	0.13989174
FM_225-CITE4	0.13989215
FM_290-GTGGAAGCAAAGCACG	0.13989218
FM_262-TCTTGCGAGGCGACAT	0.1398926
FM_065-CCTATTAAGGTACTCT	0.13989273
FM_292-CITE4	0.13989288
FM_292-CITE2	0.13989292
FM_216-TGATCTTGTCGCACAC	0.1398934
FM_239-AGTGATCGTCAGGTAG	0.13989407
FM_252-AACGTCATCGCGTAGC	0.13989529
FM_279-GAAGCGATCGTCTCAC	0.13989547
FM_261-GGAGCAACAGTCTGGC	0.13989633
FM_243-TGATTCTCAATCCTTT	0.13989663
FM_216-TCGAACAGTGGCTACC	0.13989891
FM_225-CITE4	0.13989928
FM_021-AAGACCTAGGTGTTAA	0.13990061
FM_223-AGTAACCAGTTCCTGA	0.13990068
FM_021-CGTCAGGTCCGCATCT	0.13990076
FM_251-TGGAACTAGCGAGAAA	0.13990091
FM_232-CTTTCAATCGGCCTTT	0.13990098
FM_229-ATGCCTCGTGACACAG	0.13990182
FM_288-ACACAGTTCGCGTCGA	0.1399031
FM_028-CGAACATGTCCAACTA	0.13990468
FM_180-TTAGGGTTCTGCTGAA	0.13990472
FM_239-GGTGGCTCATAGAATG	0.13990514
FM_239-CACAGGCAGTTGGAAT	0.13990565
FM_187-GTCATCCAGAAGTCTA	0.13990575
FM_289-GTTACCCAGCGCCATC	0.13990577
FM_283-GACCTTCGTCCCGCAA	0.13990644
FM_237-AGGCATTGTTACTCAG	0.13990662
FM_287-ATGATCGCAAAGGGCT	0.13990666
FM_297-GGCACGTTCCGCTTAC	0.13990746
FM_038-CGAGCCACACGGCTAC	0.13990802
FM_267-TCAATCTGTTCAACGT	0.13990903
FM_186-GCATTAGTCGGAATTC	0.13990931
FM_209-TACGCTCCAACCGTAT	0.13991079
FM_226-AGTAACCAGTCACTAC	0.13991083
FM_225-CITE6	0.13991085
FM_187-ATAGGCTAGCCTCTCT	0.13991147
FM_021-TCTCATAGTCAACTGT	0.13991152
FM_150-GTGTGGCGTTACCGTA	0.13991165
FM_292-CITE3	0.1399125
FM_150-AAAGGATCACTGTCCT	0.13991255
FM_187-GTGTGGCGTCACTTCC	0.13991338
FM_171-TTACCATTCTCTGAGA	0.13991435
FM_292-CITE5	0.13991536
FM_191-GGAGGTAGTCTACAAC	0.13991569
FM_232-TATCTGTCAAGCTACT	0.13991621
FM_280-TTTGATCAGTCACACT	0.13991673
FM_186-ATTACTCTCTATCGTT	0.13991702
FM_253-ATTCTACTCGTGTCAA	0.13991757
FM_252-CATCGGGAGGTTGGAC	0.13991863
FM_297-CATTTCAGTACTGAGG	0.13991927
FM_236-AGTTAGCTCTGAGAGG	0.13991947
FM_300-AGAAGCGCACTGAGGA	0.13991968
FM_300-TCGCACTTCGTGCATA	0.13991998
FM_180-CGGAACCCAATCGCAT	0.1399204
FM_243-CITE3	0.13992079
FM_187-ATGAGGGCAGGTGACA	0.1399208
FM_187-TCTTAGTGTTAGGGTG	0.13992156
FM_237-CTAAGTGAGTCGAGGT	0.13992241
FM_232-TGTCAGATCTAAGGAA	0.13992256
FM_300-AGGATCTAGGGAGTTC	0.13992265
FM_186-GTAGATCGTTCGCGTG	0.1399228
FM_243-CITE3	0.13992321
FM_166-TCATGTTAGTTTCAGC	0.13992354
FM_260-GATTCGATCGTAGGAG	0.13992375
FM_188-TCCTGCACACCCTTAC	0.13992393
FM_302-CGTAAGTAGGTCGTCC	0.13992402
FM_292-CITE6	0.13992414
FM_021-TACTCGCAGCTAGGCA	0.13992478
FM_225-CITE7	0.13992561
FM_288-CATTGCCTCCCTTTGG	0.13992582
FM_291-AGGGCCTGTGTGATGG	0.13992633
FM_217-GCTTCACAGTCTAGAA	0.13992667
FM_251-AGCTACAAGACGGTTG	0.13992697
FM_234-TCATCCGCAACAGTGG	0.13992709
FM_292-CITE2	0.13992806
FM_239-ATGTCCCGTCAAGCCC	0.13992812
FM_225-AGGTCATAGGTATTGA	0.13992824
FM_290-GCAGCCACATAATGAG	0.13992889
FM_175-ACCCTCATCCCTATTA	0.13992986
FM_225-CITE3	0.13992992
FM_288-ATTCCTATCCTGGTCT	0.13993114
FM_161-GACCAATAGCAGGCTA	0.13993132
FM_292-CITE5	0.13993391
FM_283-TCAATTCTCCTACCGT	0.1399358
FM_168-GAGTCATGTGGTCCGT	0.13993834
FM_028-TCGAGGCCACTCGACG	0.13993911
FM_168-TGCTCCATCAGACCTA	0.13993946
FM_237-CAGCGTGAGCATACTC	0.13993949
FM_065-TTCTTAGCAGCTCGCA	0.13994102
FM_225-AACCATGGTCTGTGGC	0.13994147
FM_168-TGACCCTTCGCATAGT	0.13994159
FM_166-GCCGTGATCACCACAA	0.13994184
FM_296-CATAAGCGTAACATCC	0.13994317
FM_293-AGTAACCGTCTAACGT	0.13994414
FM_232-TCAGGTAAGGTGCTTT	0.1399445
FM_239-AGAAGCGAGAATTTGG	0.1399451
FM_212-CCGGGTAGTCCAGAAG	0.13994512
FM_188-TGGATCAGTCTGCCTT	0.1399453
FM_071-GGGAGATAGCCTATGT	0.13994552
FM_284-TCATACTCACGGTGAA	0.13994573
FM_293-AGGGTGATCATGGATC	0.13994646
FM_150-TCATCATAGGCAGTCA	0.1399466
FM_298-GGAGAACAGCCATTTG	0.13994679
FM_278-CGCAGGTTCAGCGCAC	0.1399469
FM_177-CGCATAAGTCAATCTG	0.13994707
FM_019-TAGTGGTAGCTTTGGT	0.13994731
FM_275-CTCTCAGTCGCTAGCG	0.13994741
FM_021-AGCGTATGTGCACTTA	0.13994798
FM_216-AGTTCGACACTCATAG	0.13994807
FM_267-CCCATTGAGCCAAGCA	0.13994852
FM_212-TGATGGTCAAGGTACG	0.13994935
FM_169-CCTCAGTCAATGGCCC	0.13994962
FM_065-AACTCTTTCCGTAGTA	0.13994987
FM_243-CITE3	0.13994992
FM_021-AGGTCATCAGTCACTA	0.1399506
FM_232-CGTGCTTTCACCGGTG	0.13995096
FM_209-TCGACGGAGAATCGTA	0.13995264
FM_292-CITE3	0.13995276
FM_285-GTGAGCCAGAAGAGCA	0.1399532
FM_187-GCAACCGAGACAAGCC	0.1399537
FM_217-GCCAGTGTCCCGAACG	0.13995384
FM_225-CGTTGGGCACACCGCA	0.13995475
FM_244-GAAACCTGTCATGACT	0.13995537
FM_226-TGTGAGTAGCACTAAA	0.13995607
FM_251-TTTCGATCATCAGCAT	0.13995628
FM_225-CITE1	0.13995664
FM_243-CITE4	0.13995793
FM_216-GGTCACGAGGCAGTCA	0.13995981
FM_288-ACGGAAGTCACCTCGT	0.13995987
FM_282-CATAAGCGTCTGTCAA	0.1399601
FM_288-ATTCCCGCAAGAGCTG	0.13996093
FM_274-CACGTGGTCGGATAAA	0.13996124
FM_169-CGGTCAGAGCCACTCG	0.13996173
FM_236-TCCTTCTTCCTCACCA	0.13996278
FM_149-GGGAGTAGTCGGATTT	0.13996322
FM_278-AAGGAATTCACTACGA	0.13996336
FM_187-AACGTCATCCGGCTTT	0.13996369
FM_187-CCATCACAGCCAGTAG	0.1399637
FM_267-AGGACGAAGCCGTCGT	0.13996375
FM_239-ATTCCATGTCACATTG	0.13996404
FM_185-CCAATGATCTCACTCG	0.13996437
FM_243-TCGGGTGTCGCCTCTA	0.13996463
FM_243-CACAGGCAGCCAAGGT	0.13996495
FM_291-CATGAGTTCGAGTCCG	0.13996674
FM_212-ACCAACACAGGTGACA	0.13996759
FM_288-GATCCCTCAGTTGTCA	0.13996893
FM_209-CCTGTTGAGTCGAATA	0.13997006
FM_292-CITE4	0.1399703
FM_237-TGAGCGCAGAGCACTG	0.13997044
FM_260-AGAAATGGTGAGATTA	0.13997051
FM_225-CITE6	0.13997069
FM_300-TATGTTCTCGTTACCC	0.13997069
FM_225-CITE4	0.13997076
FM_236-ACCATTTGTACGGGAT	0.13997085
FM_244-TATATCCGTCATACCA	0.13997161
FM_260-TTTCGATTCTTACCGC	0.1399719
FM_262-CGACAGCTCGGTAACT	0.13997243
FM_168-AGGATAAGTACGATCT	0.13997261
FM_232-TGGGATTCAGCGTTGC	0.13997278
FM_267-ACTTCGCTCTCACCCA	0.13997604
FM_180-TTGGTTTAGTGCAGGT	0.13997616
FM_225-CITE3	0.13997805
FM_225-CITE8	0.13997816
FM_243-CTACTATTCAATCTCT	0.13997851
FM_187-GGGTGAATCGCGATCG	0.13997968
FM_267-GTAGCTAGTTGGATCT	0.1399806
FM_243-CITE2	0.13998182
FM_031-AGAGCGAAGCTAGGCA	0.13998264
FM_212-GATCCCTGTAGAATGT	0.13998273
FM_169-ACCAAACGTTATTCTC	0.13998276
FM_040-CGGAGCTTCATACGGT	0.13998303
FM_040-GGGATGATCAGGCCCA	0.13998328
FM_291-CTGTGAATCTAATTCC	0.1399835
FM_263-CTTCTCTGTTCTCAGA	0.1399845
FM_187-TGGGATTCAATAAGGT	0.13998507
FM_237-CAACAACTCGACACTA	0.13998535
FM_226-TTCCGTGGTATTAAGG	0.13998556
FM_240-GCGAGAAGTGATACCT	0.13998574
FM_021-CACATAGTCGCCTGTT	0.13998598
FM_244-GCCAACGAGAAACTAC	0.139986
FM_120-GTTACGACAGGATGAC	0.13998662
FM_267-TGCAGGCGTATTTCTC	0.1399872
FM_168-ACCTACCCATCTCGTC	0.1399876
FM_301-ATTCCTATCGAAGTGG	0.13998792
FM_240-GGCTTTCTCACGACTA	0.13998845
FM_166-AAGGAATCAGTGTGGA	0.13998911
FM_187-CAACGGCTCTCTGCTG	0.1399894
FM_243-CITE8	0.13998957
FM_252-TTTCATGTCTGGTCAA	0.13999046
FM_191-TTACGCCAGAATCGTA	0.13999085
FM_227-TGCACGGCATTGACAC	0.13999271
FM_225-CITE1	0.13999332
FM_232-ATGTCTTCAAACCACT	0.13999364
FM_303-CACATGAAGATAGTGT	0.13999365
FM_021-TTTATGCAGAGTAAGG	0.13999367
FM_292-CITE1	0.13999394
FM_028-TTATGCTAGCAAATCA	0.13999438
FM_300-CATTCATTCTGGGCGT	0.13999441
FM_297-CGTGTCTCAGTAGTTC	0.13999462
FM_021-CTCATTACAGAGTGTG	0.13999484
FM_283-CGTCCATAGGTCCCGT	0.13999519
FM_168-GTTACCCTCGAACGGA	0.13999537
FM_297-TACAGGTTCGCTGCGA	0.13999578
FM_226-CAGATTGTCACTGTCC	0.13999596
FM_120-GGGTATTGTAGCGATG	0.13999642
FM_239-TCGTAGACACTGGAAG	0.13999645
FM_265-TCCATGCAGCCTCAAT	0.13999683
FM_246-CGGCAGTTCTGTCAGA	0.13999718
FM_262-AGCGCTGAGTAAGCAT	0.1399977
FM_277-GTGCTTCGTCGCACAC	0.1399978
FM_166-CATCAAGCATAATGCC	0.13999783
FM_166-GAGACCCGTTATCTTC	0.1399985
FM_243-CITE1	0.13999869
FM_187-GTAGTACCATCCGCGA	0.13999936
FM_188-GAGACTTCATTAAAGG	0.13999939
FM_172-GTGTGGCGTGGGATTG	0.1399996
FM_243-CITE8	0.14000036
FM_225-CITE4	0.14000142
FM_191-TTAGGCACAGGTCCCA	0.14000192
FM_243-CITE7	0.14000215
FM_187-TGGTACACAGCAGGAT	0.1400035
FM_281-AGTTCCCGTATCGTTG	0.14000371
FM_034-ACACTGATCGCGCCAA	0.1400044
FM_226-ATCGGCGGTCATAAAG	0.14000565
FM_021-GGCAATTAGTTTGCGT	0.14000678
FM_040-ACGATGTCAAGGTTCT	0.14000751
FM_034-CAACTAGGTACTTCTT	0.140008
FM_187-GTAACCAGTCAGGAGT	0.14000829
FM_150-ATCCCTGGTCCAATCA	0.14001158
FM_298-TACTTGTAGTCCCGAC	0.14001158
FM_187-ATTCACTCATATCTGG	0.1400117
FM_289-GTCTAGACAGCCTATA	0.14001204
FM_300-ATCCGTCTCAGCGTCG	0.14001246
FM_292-CITE1	0.14001246
FM_187-AAACGCTGTAGCCAGA	0.14001375
FM_288-GAAGGGTGTACGGTTT	0.14001393
FM_225-CITE2	0.14001405
FM_185-CCCGAAGCAGCTACCG	0.14001466
FM_243-CITE2	0.14001478
FM_177-TCCTCGAAGGGCGAAG	0.14001563
FM_283-TCTTTGAAGAGCTGAC	0.14001647
FM_275-AACCATGAGTGGTTAA	0.14001673
FM_265-TTTGACTGTAGCTTGT	0.14001675
FM_149-CATGGTAGTACAGTTC	0.14001685
FM_187-CGGAACCAGCCGATCC	0.14001776
FM_284-GAAATGAAGCAAACAT	0.14001961
FM_120-GTTCATTGTCTGTGTA	0.14002013
FM_048-ACACCGGTCCAGGGCT	0.14002074
FM_225-TGCTCCACAGCACGAA	0.14002089
FM_284-ACGATCAAGCCGATAG	0.14002106
FM_232-TGCTTGCGTAGCTGCC	0.14002107
FM_018-GCATGTACATCGGACC	0.1400215
FM_243-CITE6	0.14002173
FM_274-CCTTCAGTCCCTCGTA	0.14002222
FM_187-ATGGGAGGTTTGGGTT	0.14002238
FM_187-AAGGAATCAAGTATCC	0.14002241
FM_288-CGAATTGAGCAAATCA	0.14002264
FM_262-GCACGTGAGAAGGTAG	0.14002346
FM_288-AGGCATTCAGAAATTG	0.14002407
FM_291-TTGACCCGTGAGCTCC	0.14002433
FM_187-CCTTGTGAGGAACATT	0.14002462
FM_034-CATGACAAGCGCTTAT	0.14002548
FM_166-TTTATGCTCTAGGAAA	0.14002602
FM_232-CCTCCAAAGCGATGAC	0.14002703
FM_292-CITE1	0.14002715
FM_217-CTTGAGAGTACGTTCA	0.14002739
FM_200-CACAGATGTTTGGAAA	0.14002824
FM_229-GGCGTCAAGCAATAGT	0.14003018
FM_246-AGCATCAGTTAGAAAC	0.14003038
FM_225-CTTGATTTCCTCATAT	0.14003125
FM_187-CTCCTCCGTAGAGATT	0.14003198
FM_300-ACAGGGACAGACACCC	0.14003274
FM_253-GCACATACAAGTAGTA	0.14003322
FM_055-GACAGAGCAGAAGCAC	0.14003336
FM_236-TGGATGTGTCATATGC	0.14003372
FM_223-TAAGCGTGTATGAGAT	0.14003423
FM_186-AAAGAACTCTTACACT	0.14003447
FM_168-ACTTATCGTGTGTTTG	0.14003469
FM_292-CITE7	0.14003512
FM_177-AGGTTACGTAGACGTG	0.14003609
FM_294-ATTACCTCAAATAAGC	0.14003618
FM_021-TGGCCAGAGAGGACGG	0.14003621
FM_300-ACTTAGGGTGGCTTAT	0.14003678
FM_226-CTCTCAGTCTTCTCAA	0.14003769
FM_230-GTTGTCCTCGTGGACC	0.14003769
FM_175-TAGGTACAGTGCACTT	0.14003848
FM_187-CTACATTGTTGCAAGG	0.14003925
FM_239-ACAGCCGTCCTTATAC	0.14003934
FM_230-CGGAACCCAGAGTAAT	0.14003941
FM_288-CCGCAAGAGCCGATTT	0.14003994
FM_065-TGAGAGGGTAAGAGAG	0.14004022
FM_267-AGCGTCGCAAACCGGA	0.1400408
FM_251-GTCGTAAAGACTCGAG	0.14004087
FM_021-TTCCCAGCAGGGCATA	0.1400409
FM_216-TCGTGGGAGGGATCAC	0.14004107
FM_230-CTGCGAGAGTCTCGTA	0.14004146
FM_187-TGTTCATAGCAGAAAG	0.1400419
FM_166-GTGTCCTGTCTCACGG	0.1400422
FM_232-ATCTTCATCTGGGAGA	0.1400432
FM_244-GTATTTCCAGAAGTGC	0.14004408
FM_166-AGATCCACAATGTTGC	0.14004414
FM_243-CITE1	0.14004433
FM_209-CTTTCGGCACAGCCAC	0.14004442
FM_216-TTACCGCAGCATGAAT	0.14004448
FM_297-TATTTCGGTGCGAACA	0.14004458
FM_283-TGACGCGTCCTAAACG	0.1400449
FM_176-AGTCTCCCAAATGGAT	0.14004615
FM_191-CGGAGAAGTGGGCTCT	0.14004631
FM_065-CGTCCATAGCATCATC	0.14004667
FM_283-GATTCTTCAAGGTCGA	0.14004801
FM_188-GTTGCTCAGCTGAAAT	0.14004813
FM_246-TATACCTAGTCATTGC	0.14004828
FM_297-ATTCATCCACAGCATT	0.14004906
FM_292-GATCGTAAGCTACGTT	0.14004941
FM_300-ATTCCTACAACTCATG	0.14004956
FM_028-ATTCTACAGGATGCGT	0.14005053
FM_166-GAGACCCCAGAACTAA	0.14005084
FM_187-TCTCCGACAACGATTC	0.14005162
FM_292-CITE6	0.14005235
FM_300-AAAGGGCGTCACAGAG	0.14005265
FM_226-TATTGGGTCGCTAATG	0.14005297
FM_239-CTATCTAAGTCCCAAT	0.14005539
FM_283-TCATTTGAGTCATTGC	0.14005566
FM_237-TCTACATTCACGGAGA	0.14005707
FM_187-TCATACTGTTATGTCG	0.14005734
FM_281-ATCCATTGTCTGATCA	0.14005738
FM_071-GACACGCAGTCAAGCG	0.1400591
FM_225-CITE6	0.14005989
FM_187-GTTATGGAGATGACAT	0.14006005
FM_075-TAGAGCTCACGGTAAG	0.14006302
FM_225-CITE5	0.14006335
FM_283-GGGATGAAGCGAACTG	0.14006345
FM_188-GACTCAATCACTTCTA	0.1400637
FM_150-ACTTAGGGTTCCAAAC	0.14006482
FM_217-AAAGAACTCTGTCTCG	0.14006563
FM_018-TACCTATCAGCATACT	0.1400657
FM_237-CGAGAAGCATGCCGCA	0.14006588
FM_244-CGTCCATCAATAACGA	0.14006759
FM_021-GTCTTCGGTCTGCAAT	0.14006798
FM_188-CACTAAGTCCGTGACG	0.14006804
FM_237-CTGATCCGTCGTCAGC	0.1400697
FM_243-ACGGTTATCAGTCAGT	0.14006992
FM_228-GTGAGCCGTTCTCCTG	0.1400702
FM_185-TCTGCCATCCTTTGAT	0.14007115
FM_243-CITE8	0.14007148
FM_292-CITE6	0.14007184
FM_065-AAGACCTAGCTGAAAT	0.14007202
FM_289-CGGGCATTCCCGAGAC	0.14007202
FM_237-GCTACCTGTTGGGCCT	0.14007223
FM_287-AAGTTCGGTGAGTTGG	0.14007246
FM_223-TGTGAGTGTTTCTATC	0.14007291
FM_259-GAGTCATAGACTCCGC	0.14007388
FM_166-GCACGGTAGGTTGTTC	0.1400741
FM_232-TCGCACTTCTATACTC	0.14007486
FM_267-AAGGTAAGTGTGTACT	0.14007512
FM_239-GTGAGGATCAATCCGA	0.14007564
FM_225-CITE3	0.14007597
FM_244-CGACAGCAGATGGGCT	0.14007638
FM_187-CTGGACGGTAATGTGA	0.14007708
FM_185-TACATTCGTTGCAAGG	0.14007738
FM_166-ATTCTACCAAAGGTTA	0.14007753
FM_296-TTGGTTTAGCAGCACA	0.14007787
FM_239-TTACCGCGTTGAAGTA	0.14007796
FM_166-AGTCTCCCACCTCGTT	0.14007828
FM_225-CITE5	0.14007844
FM_243-CITE2	0.14007889
FM_288-CACAGGCAGACAGCTG	0.14007908
FM_244-TGTGGCGTCCGAGGCT	0.14007942
FM_280-TGCAGGCAGAGCCATG	0.14007965
FM_274-TGTGAGTGTAAGCAAT	0.14008112
FM_225-CITE5	0.14008158
FM_262-CTGTAGAAGATGTTCC	0.14008206
FM_283-TACCGGGAGTTTAGGA	0.14008214
FM_277-CACGTTCTCGAGTGGA	0.1400823
FM_252-CCCAACTGTAGATCGG	0.14008243
FM_186-CAACGGCCATCTCGTC	0.14008324
FM_300-CGGAGAATCCTGTAGA	0.14008343
FM_237-CCTAAGAAGTTAGTAG	0.14008424
FM_168-TCGTGCTGTATGGTTC	0.1400846
FM_021-TCATTACAGTGTGAAT	0.14008492
FM_251-GGGTAGAGTCGTCAGC	0.14008562
FM_172-GTTGTCCTCGTGTGAT	0.14008638
FM_239-CATACAGCAAATCGGG	0.1400866
FM_225-CITE6	0.14008717
FM_168-CATTCCGGTACCCGCA	0.14008719
FM_209-TTTACGTGTACATTGC	0.14008789
FM_232-ACACTGAAGTCTTCCC	0.14008906
FM_021-TGTGTTTCAAGTCTAC	0.1400892
FM_292-CITE6	0.14008933
FM_225-CITE3	0.14008962
FM_121-GGCTGTGTCCCAACTC	0.14008966
FM_295-CCCAACTTCGGCTCTT	0.14009032
FM_232-GCCCAGATCATCTGTT	0.14009057
FM_225-CITE8	0.14009078
FM_265-GACTCAACAGGATGAC	0.14009146
FM_259-AACGTCAAGCTTCGTA	0.14009248
FM_288-GCTGAATCATGAGTAA	0.14009269
FM_244-CTTCCGAGTATGATCC	0.14009315
FM_226-ACTATTCGTGTCTCCT	0.14009354
FM_175-ACTGATGCACTTGGCG	0.14009364
FM_284-GGTGGCTCACTACTTT	0.14009367
FM_055-GTCAAGTCAGTAACGG	0.14009404
FM_261-ACTTCCGCATTCTTCA	0.14009473
FM_243-CITE2	0.14009485
FM_209-CATGCAACACAGTGAG	0.14009522
FM_293-AGTGTTGGTATCAGGG	0.14009655
FM_300-TCGATTTGTCAAAGTA	0.1400977
FM_236-GGTAGAGTCTGTGCAA	0.14009777
FM_225-CITE8	0.14009795
FM_288-GCAACATGTTACACAC	0.14009842
FM_212-TCCGATCCAACACTAC	0.14009854
FM_149-CTCAAGAGTTGACGGA	0.14009938
FM_293-TTGAGTGAGACCAAAT	0.14009953
FM_187-TTGTTTGTCGCTTACC	0.14010143
FM_237-TGGGCGTGTTGTAGCT	0.14010215
FM_295-GGGTCTGAGTTGTAAG	0.1401022
FM_048-GCTCCTAGTCGCTTCT	0.14010248
FM_247-GGAGATGGTGGCAGAT	0.14010249
FM_239-TACCTCGAGTGTTGAA	0.14010274
FM_185-CATTGTTTCTTACGGA	0.14010306
FM_300-AAAGGGCGTGGGTTGA	0.14010376
FM_187-TGCTTCGAGGTTGGTG	0.14010511
FM_172-CTCATGCCACATATGC	0.14010526
FM_065-TTCTTAGCACGCTTTC	0.14010556
FM_018-CTTGGCTGTCAAGCGA	0.14010577
FM_034-CCTTACGTCGGTCCGA	0.14010717
FM_259-CTGTGAATCCGTGTGG	0.14010744
FM_223-ATCAGGTCATATGAAG	0.14010762
FM_188-TCAGTTTCACTCGATA	0.14010856
FM_232-TTACAGGAGCGATGCA	0.14010897
FM_187-TGCATCCTCGAACGCC	0.14010987
FM_229-AAGCATCAGAACCCGA	0.14011016
FM_300-AGGAAATTCGCCGATG	0.14011057
FM_283-CTGGTCTCAGTACTAC	0.14011085
FM_283-TGGGCGTAGATGAATC	0.14011087
FM_187-TCATTTGCACCCATAA	0.14011146
FM_280-AATTCCTAGGGCCAAT	0.14011155
FM_292-CITE6	0.14011188
FM_243-AGCGTATTCGACGCGT	0.14011236
FM_021-GTCCTCATCTCCGGTT	0.14011312
FM_283-ATGGAGGAGGTACATA	0.14011325
FM_288-TTTGGTTAGGGATCGT	0.14011434
FM_281-CATCGGGAGATCCTAC	0.14011447
FM_243-CITE6	0.14011468
FM_285-TGTTCCGGTCACTCGG	0.14011477
FM_283-TTCACGCGTCTAGGTT	0.14011547
FM_187-ATGGAGGGTATTAAGG	0.14011623
FM_065-CAGCCGACATCTGGTA	0.1401166
FM_283-GTAACACAGTCTGGTT	0.14011684
FM_244-TTAGGGTCATACTTTC	0.14011689
FM_028-ACTGAACTCGGTTCGG	0.14011966
FM_260-ATCCGTCGTCACCACG	0.14011973
FM_021-AGTCTTTCATTACCTT	0.14011975
FM_187-AGATGCTAGACGCTCC	0.14012012
FM_040-TACACGACATGCATGT	0.14012241
FM_229-AGGCTGCTCGTGCAGC	0.14012304
FM_274-TGACGCGCACCTGTCT	0.14012401
FM_019-ATAACGCGTACGCACC	0.14012463
FM_021-TGGCTGGAGATTACCC	0.14012505
FM_240-ATCGGCGAGGGCGAGA	0.14012583
FM_227-CAGTTAGTCCGCAAAT	0.14012584
FM_187-TCACATTTCACTGCTC	0.14012598
FM_260-CATGGATGTTATGACC	0.14012621
FM_168-AACCATGGTATTTCGG	0.14012656
FM_173-CGAAGTTCAGATGCGA	0.14012721
FM_229-AACAACCGTCTGTGGC	0.14012928
FM_065-ACGATACAGGTCGGAT	0.14013013
FM_300-CCTCCTCCAAGTGTCT	0.14013016
FM_239-TGGTGATGTATCGCTA	0.14013065
FM_173-AGAGAGCGTACGTTCA	0.14013097
FM_300-ATTATCCTCAGCGTCG	0.1401313
FM_065-TGTTCCGCATGCCTTC	0.14013131
FM_225-CITE2	0.14013192
FM_262-TTCTTGAAGACTTAAG	0.14013211
FM_288-TGATGGTAGGTTCTAC	0.14013216
FM_166-TCGGTCTTCTTCGACC	0.14013247
FM_120-GTGCTTCGTGTGACCC	0.14013301
FM_040-GTCACGGCAGTCAGAG	0.14013313
FM_290-GTGAGGAGTCAGGTAG	0.14013386
FM_232-TTCCAATAGCGTGAAC	0.14013425
FM_225-CITE3	0.1401343
FM_187-TATTCCAAGACTTCCA	0.14013468
FM_288-GGGACTCAGGATTTCC	0.14013468
FM_237-TATTTCGTCCATATGG	0.14013539
FM_191-TAACCAGCAAGTGCAG	0.14013603
FM_292-CITE2	0.14013647
FM_225-CITE1	0.14013693
FM_225-CITE8	0.140137
FM_289-ATTCACTCATGTCTAG	0.14013907
FM_239-GTAGAGGGTACGAAAT	0.14014098
FM_252-AACTTCTCACGCTTAA	0.14014155
FM_261-TTTGTTGGTTTGTGGT	0.14014155
FM_171-GATGACTTCGCCCAGA	0.14014341
FM_168-ATTTCACGTGAGTTGG	0.1401441
FM_209-AGGAGGTCAAGGTCAG	0.14014411
FM_225-GTAACCAGTCTTGGTA	0.140145
FM_292-CCACACTTCGGACTTA	0.1401452
FM_292-CITE5	0.14014527
FM_187-AGGGTCCCATGGAATA	0.14014627
FM_150-TGCGACGAGGCCTAGA	0.1401468
FM_277-TAGACTGAGGAGTCTG	0.14014775
FM_302-GATCAGTCAGCTCCTT	0.14014785
FM_267-TTCATTGCATCGAACT	0.1401482
FM_169-CTTCTCTGTTGGGCCT	0.14014842
FM_187-GCAGTTAGTCTGCGCA	0.14014855
FM_262-AGGGTGAAGCTTCTAG	0.14014857
FM_217-ACTTCGCAGGGTGGGA	0.14014894
FM_265-GTCCTCATCATGAAAG	0.14014967
FM_265-AGTTCCCGTCGAATGG	0.14015032
FM_243-TTTGTTGTCACAATGC	0.14015077
FM_237-GGGAGATTCGTAGTGT	0.1401514
FM_283-TGAATCGAGATAGTCA	0.14015223
FM_295-GTAGGTTCAGCGTATT	0.14015281
FM_261-CATTGAGCAACCACAT	0.14015426
FM_225-CITE4	0.1401543
FM_048-TTGGCAACAGAGTGTG	0.14015606
FM_252-ACGATGTCATCGAACT	0.14015624
FM_291-GGTTGTATCGATAACC	0.14015637
FM_225-CITE4	0.14015651
FM_065-TTTGCGCGTCTCGTTC	0.14015688
FM_267-TTCCTTCCACTGAGTT	0.14015698
FM_186-TACCCACTCCTGATAG	0.1401583
FM_225-CITE2	0.14015853
FM_267-CGTTCTGGTGTGTACT	0.14015864
FM_292-CITE5	0.1401602
FM_185-CCACTTGTCGCTCTAC	0.14016058
FM_161-ATTACCTGTATGCTTG	0.14016071
FM_161-AGCGTATCACCTGCGA	0.1401608
FM_048-AGACGTTGTCGTTGTA	0.14016087
FM_021-AAGGTTCAGGCTACGA	0.14016098
FM_283-TTGGATGCATCCTATT	0.14016181
FM_300-GGCTGTGAGGCTAACG	0.14016509
FM_181-TCAGTTTAGACGTCCC	0.14016525
FM_244-TTCGGTCCAACTGGTT	0.14016543
FM_232-GTTCGCTAGTTCCAGT	0.14016639
FM_300-ATCGGCGTCACCCTGT	0.14016652
FM_028-ATTCTACCATGGTTGT	0.14016742
FM_292-CITE3	0.14016764
FM_217-CATGCAAAGGGCCCTT	0.14016804
FM_225-CITE5	0.14016889
FM_187-CAACAGTCACGGATCC	0.14016959
FM_168-TCGTAGATCAGACTGT	0.1401704
FM_283-AGTCATGGTATCGCAT	0.14017197
FM_262-AAACGAAGTTACGGAG	0.14017245
FM_285-GACTTCCAGTATAACG	0.14017247
FM_212-TGGGATTGTTCTCGCT	0.14017265
FM_065-AGGGAGTTCCAAAGTC	0.14017388
FM_297-GAGACTTCACCGGAAA	0.14017394
FM_223-GCCAGGTTCGCAGAGA	0.14017397
FM_166-TGCGACGAGGCTAGCA	0.14017443
FM_225-CITE1	0.14017653
FM_244-CTCAAGACATCGGCCA	0.14017667
FM_251-TTCTGTAGTGGCCACT	0.14017713
FM_232-TAGTGCATCCCATAGA	0.14017715
FM_150-TTCCAATGTTTCACTT	0.14017808
FM_185-ACGTAGTCATGACGAG	0.14017963
FM_209-TTCCGGTCACCAGGTC	0.14017981
FM_239-GGGATGAAGTGACCTT	0.14018056
FM_065-ATTACTCGTGCTGTAT	0.1401806
FM_216-ATCGTGATCTGTCAGA	0.14018185
FM_034-ACACCCTTCATAACCG	0.14018193
FM_019-TACGGATTCGGTTCGG	0.14018324
FM_236-ATTCTACCACCGGCTA	0.14018348
FM_225-CITE7	0.14018525
FM_217-GCCAGCATCAGCTTGA	0.14018527
FM_168-GTGGTTACAGGTGAGT	0.1401853
FM_262-TGGAGGAGTTGCTAGT	0.1401858
FM_225-CITE4	0.14018607
FM_226-CGAGAAGGTTCCACAA	0.14018624
FM_179-GTCGAATCAGACGCTC	0.14018677
FM_150-TATTGCTTCAACTGAC	0.14018677
FM_209-TCCACCAAGCCTCGTG	0.14018779
FM_298-TTCTGTATCTAGAACC	0.14018837
FM_225-CITE3	0.1401902
FM_187-CATACAGTCCCAAGCG	0.14019072
FM_267-TTGTTTGGTGAGAGGG	0.14019164
FM_187-GAACTGTCAGCTCGGT	0.14019188
FM_292-CITE5	0.14019278
FM_283-AGTCAACTCGTAGCCG	0.1401932
FM_166-GGGACCTCATGATAGA	0.14019324
FM_168-GCACTAAGTACGCTAT	0.14019343
FM_225-CITE3	0.14019457
FM_216-TTGGATGGTCTGATCA	0.14019462
FM_296-CACGAATCATATCTCT	0.14019473
FM_232-GGTGATTAGCCAACCC	0.14019498
FM_209-TGGAACTTCTGCCTGT	0.14019546
FM_259-GGTGTTATCATCTACT	0.14019594
FM_149-CTCCTCCTCTGGTCAA	0.1401968
FM_232-AGTGCCGGTCGTTTCC	0.14019687
FM_034-ATGGGAGAGCTAGTTC	0.14019765
FM_149-CCTCTAGAGATAGCTA	0.14019845
FM_230-TTCACCGAGGGAACAA	0.14019978
FM_177-TACACCCCATGTGCTA	0.14019984
FM_262-TTTCCTCTCATTCCTA	0.14020172
FM_253-AGCATCATCAGTGCGC	0.14020245
FM_065-TTTCCTCCATCAGTAC	0.14020261
FM_191-CAACCAACAGACCATT	0.14020285
FM_187-TCATTTGGTAACAGGC	0.14020313
FM_231-AGGTGTTCAAACTAAG	0.14020325
FM_021-CTACACCGTCATGCAT	0.14020377
FM_212-GGAGGATTCACTGTTT	0.14020425
FM_252-TTTGGTTCACAGAGCA	0.14020431
FM_283-TCAGTTTCAAGCGATG	0.14020437
FM_209-GGGTCACAGAGTCTGG	0.14020562
FM_168-GACCCTTGTTGCTGAT	0.1402058
FM_166-TGGGCGTGTGGTCCGT	0.14020617
FM_188-AGTAGTCAGCCAACCC	0.14020617
FM_284-AAGTCGTTCATGGATC	0.14020637
FM_232-GACACGCAGGTCGAGT	0.14020684
FM_282-TACAGGTAGTCTGGTT	0.14020719
FM_260-TAGTGCATCAAAGAAC	0.1402081
FM_283-AACGAAATCAAGCCCG	0.14020862
FM_191-GGTAACTGTATGCGGA	0.14020939
FM_177-GTAGGTTAGTGGTCAG	0.14020987
FM_225-CITE4	0.14021009
FM_186-ACCTGTCTCATCGTAG	0.14021023
FM_243-TCAGTTTGTACAGAGC	0.1402121
FM_274-TGACCCTTCCTGATAG	0.14021221
FM_176-TTCTAGTTCTAACGCA	0.1402126
FM_289-TGCGGCATCATAGACC	0.14021309
FM_150-CGTCAAATCCGCACGA	0.14021322
FM_232-TTAGTCTCAGTCAGAG	0.14021334
FM_168-CGTAGTAGTGCTGCAC	0.1402152
FM_300-TATACCTTCAGGACAG	0.14021578
FM_225-CITE7	0.14021584
FM_267-GCCGTGATCGTCCATC	0.14021587
FM_166-TGGTAGTCAGTAGTTC	0.14021623
FM_225-CITE7	0.14021748
FM_226-GTCAGCGCATTACTCT	0.1402176
FM_247-CAGCCAGAGTCACAGG	0.14021806
FM_191-ACTATTCTCAAGATAG	0.14021827
FM_289-AGGCCACAGGACTAAT	0.14021848
FM_227-GCCCAGACATGACAGG	0.14021881
FM_277-GACTATGGTCCACATA	0.14021882
FM_298-CGGTCAGGTCCACAGC	0.14021893
FM_048-ATCTGCCTCCACGCAG	0.14021929
FM_217-AATTTCCGTTAGGACG	0.14021954
FM_168-CGGGTGTAGTGTTCAC	0.14021964
FM_261-TGAATCGCACCGAATT	0.1402213
FM_251-GATCAGTGTGCGAACA	0.14022358
FM_223-TCCTCTTCAACACACT	0.14022394
FM_225-CITE5	0.14022419
FM_031-GAGCAGAGTCTTCAAG	0.14022428
FM_191-GAGTTTGAGTGACACG	0.14022434
FM_292-CITE1	0.14022665
FM_267-TATCGCCAGGCCTGCT	0.14022712
FM_179-TGTTCTAAGCAAATCA	0.14022778
FM_184-CACCAAATCACGTAGT	0.1402279
FM_166-GGTAACTCACGCCACA	0.14022815
FM_239-GTGGCGTCATCCCACT	0.14022847
FM_300-CACGTGGAGAAGCCAC	0.1402285
FM_208-CAGCAATCAAGTGTCT	0.14022933
FM_173-CAGGCCAGTCCGAAGA	0.14022957
FM_188-AGGCTGCAGGACAGCT	0.14023016
FM_121-TCACTCGTCTCGGTAA	0.14023046
FM_180-TGTTCATGTAACACGG	0.14023064
FM_291-CGTGATACAGCTCTGG	0.14023085
FM_301-GGGACTCAGCCTGAGA	0.14023131
FM_196-ATCCGTCCAGTCTACA	0.14023136
FM_292-CITE5	0.14023237
FM_297-AATGGAACAGCCTATA	0.1402327
FM_168-GAGTTACTCAGACCCG	0.14023465
FM_188-TCACGGGGTGACTGAG	0.14023508
FM_040-AACTCAGAGCACCGCT	0.14023544
FM_298-GCATCTCTCTCGGTAA	0.14023565
FM_283-AACGAAATCTAAACGC	0.14023653
FM_187-CTCAGTCTCTAGCCAA	0.14023662
FM_021-GGCGACTGTCAATGTC	0.14023677
FM_267-TGCCGAGCACGTCATA	0.14023688
FM_225-GCTACAACACCCTTAC	0.14023726
FM_191-TGCACGGAGTTCTCTT	0.14023778
FM_209-TTTCCTCTCTCGCGTT	0.14023957
FM_296-GCTCAAAAGAAACCAT	0.1402409
FM_246-TACCGGGGTCACCACG	0.14024124
FM_248-GACGCTGTCGAAGCCC	0.14024138
FM_247-AGCTTCCGTTCGGCGT	0.14024195
FM_191-GTACAACTCAACGTGT	0.14024206
FM_302-CATCGCTGTTCCATTT	0.14024216
FM_227-TCCGGGAAGAGTACCG	0.14024378
FM_223-TACCTCGCAATATCCG	0.14024463
FM_260-AGTCAACCATATACCG	0.14024594
FM_252-ACTCCCACACACTGGC	0.14024644
FM_185-TTGATGGTCTCGTGGG	0.14024645
FM_243-AAAGAACGTCGTGGTC	0.14024648
FM_236-TCTCTGGCAGGTTCCG	0.14024714
FM_267-ATCACGATCGAAGGAC	0.14024724
FM_239-CTTGATTGTGTCTTCC	0.14024831
FM_289-GCACGGTGTCAGGCAA	0.1402485
FM_276-ACTTTCACATTAAAGG	0.1402493
FM_176-CGACAGCAGCACTGGA	0.1402499
FM_267-ATCCTATAGGCCACTC	0.14025117
FM_225-CITE1	0.14025216
FM_290-ACGTAGTGTCCTATAG	0.14025246
FM_216-ACTCCCACATACTGAC	0.14025284
FM_277-CATCCCACAAGAGCTG	0.14025296
FM_199-AGAGAATGTGAATAAC	0.14025359
FM_259-TTAGTCTCACGACCTG	0.14025375
FM_187-ATGCGATCAGGCTTGC	0.14025429
FM_295-GAGGGATTCTGACGCG	0.14025584
FM_225-CITE6	0.14025782
FM_212-TTACCGCAGCGTTCAT	0.14025792
FM_267-CCCAACTCACATGTTG	0.14026003
FM_239-TCAAGTGCAACAGATA	0.14026035
FM_225-CITE5	0.14026046
FM_239-ACTGTCCAGATTAGCA	0.1402609
FM_166-TCTCTGGGTGGAGGTT	0.14026093
FM_288-CGTGCTTGTAGGAAAG	0.14026129
FM_292-CITE8	0.14026165
FM_176-GTTGAACCACCGCTAG	0.1402625
FM_173-TCCTTTCTCATGGAGG	0.14026259
FM_291-TCAGTGACAAGTTCCA	0.14026281
FM_239-GAGTCATCATGGCACC	0.14026311
FM_166-AGATCGTAGAATTGCA	0.14026351
FM_227-AATGCCACACATAGCT	0.14026468
FM_225-CITE6	0.1402656
FM_261-AGGATCTAGCTCTGTA	0.14026648
FM_225-CITE1	0.14026816
FM_300-GTGGCGTCAACACAGG	0.14026852
FM_225-CITE1	0.1402692
FM_185-AGAGAGCTCACACCCT	0.14027165
FM_186-CTACAGATCAAGCGTT	0.14027236
FM_212-GATGGAGCAATCGCCG	0.14027283
FM_280-CTTCAATGTCTCGACG	0.14027365
FM_223-AACCACATCCTTCAGC	0.14027487
FM_040-TAGACCATCAGAAATG	0.14027579
FM_243-CITE4	0.14027604
FM_283-GCGATCGCAACTCCAA	0.14027719
FM_232-GATCCCTGTCCTATAG	0.1402774
FM_288-AGTCACATCAGCTAGT	0.1402787
FM_300-TCAGGGCGTTTCGTAG	0.14027897
FM_171-ACTTCGCGTGTCCCTT	0.14027898
FM_169-TATTGCTAGCACTCGC	0.14027986
FM_175-GGGTGAATCAATGTCG	0.14028
FM_227-AAGCGTTCACGGCTAC	0.14028008
FM_248-CTAAGTGGTCTGTGTA	0.14028023
FM_239-CTGTATTAGGGCGAAG	0.14028037
FM_297-CGCATGGCAGCGTGCT	0.14028053
FM_300-CAAGAGGAGCGGTAAC	0.1402812
FM_225-CITE5	0.14028329
FM_243-CITE3	0.14028339
FM_176-TCCTCTTAGCCGATTT	0.14028421
FM_187-CAACAACTCAAGCCGC	0.14028433
FM_252-AACCTTTGTTAATGAG	0.14028467
FM_292-CITE3	0.14028524
FM_267-GTGGCGTGTACGAAAT	0.14028539
FM_267-CACGTTCCAATAGAGT	0.1402859
FM_237-GTTGAACAGATAGTCA	0.14028656
FM_239-CTCTCGATCGCCAGTG	0.14028682
FM_295-ACATTTCTCGATTCCC	0.14028794
FM_177-GCTCAAAGTGCCGTAC	0.14028865
FM_277-ATGGAGGGTGGTCTCG	0.14028881
FM_185-TTTCCTCCAATTTCGG	0.14028898
FM_300-CGGAACCAGATCCAAA	0.1402912
FM_237-GAGGCAAGTCCCTCAT	0.1402917
FM_283-TCCCAGTCAGGAATAT	0.14029504
FM_040-CTACGTCCAGGGCATA	0.1402964
FM_185-AAGTCGTAGCGTCAGA	0.14029647
FM_246-AGCCAGCAGTGAGCCA	0.1402965
FM_287-TCAGGGCGTAGGTTTC	0.1402967
FM_239-AGGCTGCAGACTTGTC	0.14029685
FM_168-GGGAGATAGCAACTTC	0.14029714
FM_267-AATAGAGAGAGGACTC	0.1402973
FM_150-AAGGTAAAGAAAGCGA	0.14029735
FM_021-TGACTTTGTCCTAGCG	0.14029792
FM_181-CTCTGGTCAAAGCACG	0.14029838
FM_149-TATTCCAAGCATGTTC	0.14029852
FM_216-TTCAGGAGTGCTTATG	0.14029922
FM_225-CITE7	0.14029971
FM_294-CATACCCGTTGTACGT	0.1403001
FM_040-ACGAGGATCGCAAGCC	0.14030121
FM_244-TCAGGTAAGCGTGAAC	0.14030169
FM_262-ACTTCGCGTGTTGATC	0.14030226
FM_283-TATGTTCAGTCATGAA	0.1403029
FM_225-CITE7	0.1403029
FM_175-GATCGTAAGTAACGTA	0.14030574
FM_249-AACGAAATCAAGTGGG	0.14030665
FM_300-CCATCACGTGATGGCA	0.14030689
FM_028-GTAACTGAGAAGGTTT	0.14030726
FM_217-TACTTCATCGTCACCT	0.14030789
FM_179-ATTCGTTGTCCCTCAT	0.14030807
FM_284-GGGCGTTGTCTTGTCC	0.14030825
FM_185-CAGGGCTAGATACTGA	0.14030841
FM_171-CCTCATGGTTGGGTTT	0.14030918
FM_188-GTGGAGAAGCGCCTAC	0.14031029
FM_292-CITE6	0.14031087
FM_187-ATGGGAGGTGATGAAT	0.14031096
FM_239-TTAGTCTTCGACGTCG	0.14031163
FM_280-TTCCGGTGTAGATCGG	0.14031163
FM_283-ATCCATTCACCACATA	0.14031222
FM_295-AATGGAAGTATACCTG	0.14031288
FM_191-GGTGAAGAGGGCTAAC	0.14031295
FM_283-CCGGTGATCCAAACCA	0.14031316
FM_212-ATTTACCCATCGAACT	0.1403137
FM_288-TGTTTGTAGCCTAGGA	0.1403141
FM_281-TTAGGGTTCCTTTGAT	0.14031412
FM_225-CITE4	0.14031483
FM_292-CITE2	0.14031504
FM_209-ACGTACACATTCTTCA	0.14031531
FM_290-ATTCCCGAGCATATGA	0.14031616
FM_188-AGAAGTAGTAATGTGA	0.14031784
FM_267-AGATGAAAGGGAGGAC	0.14031813
FM_223-TTCCGTGAGACTCGAG	0.14031832
FM_040-GGGAGATAGAGGTTAT	0.14031856
FM_296-TGCCGAGAGGTCTGGA	0.14031856
FM_019-TGGCTGGGTGTGTGCC	0.14032032
FM_212-CTCCCAAAGCCAGTAG	0.14032122
FM_260-CTTCAATTCCGCTGTT	0.14032263
FM_284-CTACGGGTCAAGCCCG	0.14032295
FM_028-TTGACTTCATGGGACA	0.14032353
FM_283-GCAACCGTCTCAACGA	0.14032467
FM_180-TACTTCAAGGTGCTTT	0.14032531
FM_187-CCTCACAGTAGGTAGC	0.14032537
FM_260-CCTCTAGAGATGCCGA	0.14032549
FM_244-AGCGTATCACCTTCCA	0.14032555
FM_168-TTGGTTTTCGGTATGT	0.140326
FM_173-CCTAACCCACAGGATG	0.14032769
FM_180-GTCAAACTCGCTCCTA	0.14032769
FM_248-CAGATCAGTAAGCAAT	0.14032932
FM_040-GTGCATATCTCGTATT	0.14033046
FM_048-TGACTTTTCAGGATCT	0.14033069
FM_225-CACTGGGTCAACGAGG	0.14033072
FM_250-ACGGAAGTCCGAGATT	0.14033182
FM_244-GGCTTGGTCGGTGCAC	0.14033194
FM_264-TGTAGACCAATTGCAC	0.14033207
FM_188-CATGAGTCACCCAACG	0.14033227
FM_300-AGGCATTAGTCATGGG	0.1403324
FM_188-CTGTATTGTGACGTCC	0.14033276
FM_277-CAAGAGGAGAAGCCAC	0.14033307
FM_300-TTCGCTGGTTCTCGCT	0.1403334
FM_209-CCTCACATCCATCTCG	0.14033389
FM_262-AGACAGGGTACTAAGA	0.14033389
FM_259-AGTCTCCGTCAGGTGA	0.14033425
FM_021-ACTGATGAGAGAACAG	0.14033452
FM_243-AGTCTCCCATGACCCG	0.1403363
FM_181-CGTCCATTCCAATCCC	0.14033732
FM_267-GGCTGTGGTAGAGCTG	0.14033772
FM_150-CTAGGTAGTGTTTCTT	0.14033788
FM_300-AGAAGCGCATCATGAC	0.14033864
FM_293-CATAAGCTCAAACCTG	0.14034052
FM_225-CITE4	0.14034103
FM_237-TGAGACTCAGAACATA	0.14034128
FM_251-GAGGGATTCGAGCCAC	0.14034139
FM_179-CAGATACCACACCTAA	0.14034154
FM_225-CITE7	0.14034158
FM_179-GAACGTTTCGGAATGG	0.1403425
FM_187-CAATCGATCATTCATC	0.14034317
FM_227-TCCCATGTCCGGGACT	0.14034346
FM_276-ACAAGCTAGTCTAGAA	0.1403437
FM_239-CTACGGGTCAACCGAT	0.14034407
FM_191-TCGCTCACAAGTACCT	0.14034449
FM_253-TCCTTCTCACGTCTCT	0.14034538
FM_300-CTTTCAACAACCTAAC	0.14034633
FM_191-GGTGAAGTCGAACGCC	0.14034688
FM_180-AGAAGCGAGAGTGAAG	0.14034694
FM_285-GTAACCAGTAGCCAGA	0.14034739
FM_291-GATGAGGAGTATGATG	0.14034763
FM_243-GAAGCGAAGCTCGCAC	0.14034821
FM_225-GGAGAACGTGTATACC	0.14034861
FM_262-TGGTTAGGTAACAAGT	0.1403491
FM_243-GTTGTGAAGTGGGAAA	0.14034912
FM_225-CITE4	0.1403493
FM_292-CITE5	0.1403507
FM_300-GGCGTCATCGTGCACG	0.14035095
FM_166-ATCCCTGCAAGTGGCA	0.14035165
FM_168-ATAGAGATCGGCTGTG	0.14035182
FM_288-AGACAAATCATGTCTT	0.14035216
FM_291-AGGAGGTGTCTTACAG	0.14035338
FM_217-GATGACTCAGTGTATC	0.1403539
FM_212-CATGCAATCCAACACA	0.14035518
FM_166-CAATTTCGTAACACCT	0.1403572
FM_243-CITE7	0.1403586
FM_244-AGACCATGTACTAGCT	0.14035921
FM_239-TGTTCCGCATTGCCTC	0.1403593
FM_018-CAGATCACACGTAAGG	0.14035971
FM_225-CITE3	0.14035983
FM_225-CITE2	0.14035997
FM_230-TTTGATCGTGGGACAT	0.14036179
FM_048-TGTGTTTGTTGGGACA	0.14036223
FM_253-CCAAGCGCACATGAAA	0.14036223
FM_243-CITE6	0.14036255
FM_284-CTCCCAAGTACCTTCC	0.1403626
FM_225-CITE4	0.14036283
FM_243-CAATCGAAGTCAGAGC	0.14036304
FM_243-CITE1	0.14036348
FM_040-TCGAGGCGTACGCTGC	0.14036454
FM_185-CATCCACAGGGTGGGA	0.14036496
FM_227-CCAATGACATGGACAG	0.14036842
FM_253-GTAGAAAAGTCATGCT	0.14036846
FM_239-CATCCCAGTATGAAGT	0.14036876
FM_236-GATCAGTTCATGGTAC	0.14036897
FM_187-AGGGTCCAGGTTAGTA	0.14037004
FM_292-CITE8	0.14037019
FM_243-CITE7	0.14037076
FM_292-CITE6	0.14037193
FM_187-TTACCGCTCATAGCAC	0.14037228
FM_225-CITE8	0.14037311
FM_301-GCCATGGCAATGCAAA	0.14037335
FM_288-GTGGAAGGTTGTATGC	0.14037399
FM_168-TCGATTTTCCCATAGA	0.14037408
FM_232-TACGTCCAGACAGTCG	0.14037482
FM_292-CITE3	0.1403755
FM_019-ACTATCTAGAGTGAGA	0.14037576
FM_221-CGGAACCTCAGGACAG	0.14037645
FM_275-TTGTTGTGTCCTCATC	0.14037651
FM_237-AGTAACCAGAGTCCGA	0.14037675
FM_225-CAGCAATCATCCGTTC	0.14037678
FM_288-TGTCAGACATGGCTGC	0.14037734
FM_247-TGGAGAGTCATGCATG	0.14037843
FM_243-CITE7	0.14037864
FM_209-GTCACGGGTATTAAGG	0.14037915
FM_172-GTACAACCAAGCGGAT	0.14037931
FM_279-TGACTCCGTAGTCTTG	0.14038068
FM_283-CCCTTAGGTCGGCCTA	0.14038081
FM_221-AAGACAATCGGCATTA	0.14038084
FM_209-CTTTCAACAGTTGTCA	0.1403814
FM_188-GTCGCGACATTCTCCG	0.14038183
FM_284-TCTATCAGTAACCAGG	0.14038214
FM_244-TGATTCTCAACAGATA	0.14038232
FM_225-CITE3	0.14038244
FM_168-GGGCTCAAGGGCTTCC	0.14038253
FM_262-GTGATGTAGATCGACG	0.14038341
FM_289-GAGCTGCAGAGCCCAA	0.14038348
FM_296-TTTGGTTAGAGGTCAC	0.14038447
FM_239-CAGCGTGTCATTACCT	0.1403847
FM_300-GTTACCCAGAAGAACG	0.14038481
FM_295-CATTCCGTCGGAAGGT	0.14038606
FM_028-GAAATGATCCAAATGC	0.14038698
FM_288-CTTCTAACATGGAAGC	0.1403872
FM_246-CCACCATTCAGGAACG	0.14038756
FM_300-GTCATTTTCCATACAG	0.14038785
FM_278-GTCTGTCAGCAAATGT	0.1403881
FM_218-GGAGGTAAGCGCTGAA	0.1403888
FM_188-AATAGAGGTGTAGCAG	0.14038888
FM_191-TATCGCCTCGAGTTGT	0.14038908
FM_267-GTTGTCCGTGGACCTC	0.14038917
FM_300-GATGATCGTAATCAAG	0.14039044
FM_239-TTAGGGTGTGTTATCG	0.14039065
FM_292-CITE1	0.14039226
FM_019-TAAGTGCGTGTGACGA	0.14039299
FM_283-ATCGGCGCAAGATCCT	0.14039624
FM_288-CGAGAAGTCCATAGGT	0.14039646
FM_231-ACTGATGCATCAGTGT	0.14039718
FM_243-CITE4	0.1403972
FM_284-TACTTGTAGCGCCATC	0.14039722
FM_274-GGAATGGGTGGATTTC	0.1403977
FM_296-ATGCCTCGTGGCCCAT	0.14039823
FM_225-CITE6	0.14039877
FM_303-TGGTTAGAGCAGGTCA	0.14039882
FM_260-ATCTTCATCTTACGGA	0.14039898
FM_018-TGGGAAGTCAATAAGG	0.14039966
FM_288-GTACAACGTTGCGAAG	0.14039972
FM_300-TCTCCGAAGACGTCCC	0.14040054
FM_019-AGGGATGCACCTGGTG	0.14040054
FM_225-CITE1	0.14040092
FM_225-CITE3	0.14040124
FM_232-TGGGAAGTCAGTCACA	0.14040148
FM_237-TGCGGGTCAAGCGAGT	0.1404017
FM_225-CITE7	0.1404028
FM_191-AGTCAACGTGAATATG	0.14040409
FM_261-CTCAGAAGTATGGTAA	0.14040454
FM_166-TGCTGAATCGTAGAGG	0.14040577
FM_264-AGCGCTGCACTAACCA	0.1404058
FM_245-TCGCTCAGTACGACAG	0.14040592
FM_021-GATCGATGTCGCCATG	0.14040653
FM_289-TACCCGTAGTAGCCAG	0.14040712
FM_209-GAGATGGGTCCCAAAT	0.14040844
FM_181-CTGTGAACATAATCCG	0.140409
FM_179-CGTCCATGTTTACGTG	0.140409
FM_244-GCCATGGTCCTCCACA	0.14040983
FM_187-GACCCAGGTTCGCGTG	0.14041016
FM_293-GAGTGTTAGCACACCC	0.14041062
FM_040-GACTGCGAGGTGCTTT	0.14041245
FM_191-TAGACTGCAATAGGGC	0.14041297
FM_191-AAGACTCCAGCTCTGG	0.14041327
FM_120-CTCCATGGTACCGTCG	0.1404133
FM_225-CITE1	0.14041333
FM_232-AGGAGGTCAGAAATTG	0.14041364
FM_031-AGACGTTGTGTGAAAT	0.14041442
FM_217-CTGAATGTCCATCCGT	0.14041449
FM_260-CACAACATCATACGAC	0.14041463
FM_239-CTACGGGTCCGTTGGG	0.14041543
FM_225-GTACAACCAATAGTCC	0.1404158
FM_212-TAAGCCATCGGTCAGC	0.14041585
FM_284-CATCGCTAGGCCACTC	0.14041615
FM_171-GTTAGTGTCCGAACGC	0.1404163
FM_021-TCAGCTCAGACAGGCT	0.14041689
FM_244-GATCACACATTCCTAT	0.14041701
FM_264-TCTGGCTAGACGAGCT	0.14041741
FM_243-CITE1	0.14041872
FM_028-CATTATCTCATCGCTC	0.1404197
FM_283-TGTAGACCACCAGCTG	0.1404197
FM_180-CACGGGTCAATCCAGT	0.14041974
FM_188-GATCAGTAGCTGTGCC	0.14042003
FM_226-TGGCGTGAGTCAAGCG	0.14042044
FM_021-AAATGCCGTTAAGATG	0.14042103
FM_285-AGAACCTCATGTCTAG	0.14042154
FM_230-GGATGTTTCTCGAACA	0.14042161
FM_185-ATCCTATCAAAGGCAC	0.1404235
FM_179-GACCCTTCAGTCTACA	0.1404238
FM_261-GTGTGATCAATACCCA	0.14042434
FM_292-CITE1	0.14042443
FM_188-TTGCATTGTCACCGAC	0.14042492
FM_230-TCGTGCTTCCAACCAA	0.14042528
FM_243-CITE1	0.14042589
FM_075-TCGGTAAAGACAGAGA	0.14042605
FM_216-TGGGTTAAGAGCTTTC	0.14042607
FM_065-ATAACGCTCAACGCTA	0.14042726
FM_280-AGATGAACACAGTCGC	0.1404278
FM_225-CITE7	0.14042792
FM_262-CCTCATGCAGGCGTTC	0.14042825
FM_168-GTATTTCAGTCTGTAC	0.14042835
FM_262-ATCGATGGTTATGACC	0.14042874
FM_283-ATGATCGCATCGAACT	0.14042984
FM_243-CITE2	0.1404304
FM_021-AACTTTCCACCAGGCT	0.14043094
FM_284-GGGCCATGTTGTGTAC	0.14043206
FM_292-CITE8	0.14043278
FM_245-AACGTCACACCATATG	0.14043298
FM_186-CATACCCTCCATTCGC	0.14043312
FM_283-TTTCGATTCTTGGATG	0.1404332
FM_293-CAGTGCGAGTGATCGG	0.1404333
FM_185-AACAGGGAGGAGTCTG	0.1404338
FM_283-CTGTACCCAGGCGAAT	0.14043415
FM_265-ATCGGATGTGTCTTGA	0.14043416
FM_230-ATTCTACGTTGCTTGA	0.1404352
FM_150-TCTATACTCAATCCAG	0.14043541
FM_236-GAGAAATTCGCAGTTA	0.14043552
FM_237-CCACGTTGTAGAGATT	0.14043568
FM_176-GTAGATCAGTGCGTCC	0.14043607
FM_225-CITE3	0.14043681
FM_284-GGCACGTGTACTCGAT	0.1404385
FM_232-TCTCTGGCATCCGAAT	0.14043863
FM_166-TTCAGGACATCAGCAT	0.14043865
FM_191-CATTGAGCACCCAATA	0.14043884
FM_021-GAGGTGATCCTGCCAT	0.1404392
FM_247-CGTTGGGGTGATCGTT	0.14043945
FM_166-AGCCAATAGCCTCGTG	0.14043967
FM_275-GTCTAGAGTGAGCCAA	0.14044012
FM_120-TCTTCCTAGTTCCATG	0.14044023
FM_232-TAGGGTTTCCATGAGT	0.14044036
FM_239-GGGTGTCTCCCAACTC	0.14044067
FM_187-CTCCATGTCCCATAGA	0.14044082
FM_191-TGACTCCCACCAAAGG	0.14044207
FM_237-ACTGTCCGTTTGATCG	0.14044222
FM_292-CITE2	0.14044268
FM_168-GATTGGTAGCCAACCC	0.14044294
FM_186-GTAGAGGCACTGAATC	0.14044386
FM_244-TCCGATCCACTGCGAC	0.14044498
FM_216-CTGAGGCTCGCTAGCG	0.14044525
FM_188-AGGAAATGTAGTGGCA	0.14044525
FM_302-GCCAGTGGTGTAAACA	0.14044599
FM_191-ATCACGAAGGGTTGCA	0.14044632
FM_226-AGTCATGAGTGACACG	0.14044665
FM_276-GTCACGGAGTTGCTCA	0.14044707
FM_283-TGGGCTGAGATGCCGA	0.14044727
FM_186-TATATCCTCGTAATGC	0.14044729
FM_261-GGAACCCAGAGAACCC	0.14044735
FM_018-CGATTGATCTCTAGGA	0.14044829
FM_274-CGTAGTACAATAGTAG	0.1404495
FM_252-CTCACTGGTATCCTCC	0.14044951
FM_187-GGGTGTCAGAACAGGA	0.14044988
FM_252-TGAGCATAGTTCCAGT	0.14045179
FM_166-GTCTCACCACACCAGC	0.14045203
FM_225-CITE7	0.14045236
FM_227-GTAGAGGTCGTCAACA	0.1404536
FM_180-CTAACTTCATGAAGCG	0.14045396
FM_300-TCTACCGAGAATCTAG	0.14045425
FM_021-TCATTACCAAGAGGCT	0.1404551
FM_297-GTAGTACGTCACTAGT	0.14045513
FM_227-AGACACTAGTGCCCGT	0.14045787
FM_267-CTGTCGTAGCCGATAG	0.1404582
FM_225-CITE3	0.14045942
FM_277-TCAGTGAAGGATACGC	0.14046094
FM_227-GGGTTATGTGTGTCGC	0.14046213
FM_243-ACCACAACAGGGAATC	0.14046331
FM_150-CATCGGGGTTCGAACT	0.14046343
FM_187-CTTCCTTTCACATACG	0.14046423
FM_292-CITE8	0.14046487
FM_187-GTGTAACTCGTAGCCG	0.14046589
FM_176-AAGATAGAGCCTCATA	0.14046611
FM_297-AACAACCGTATTGACC	0.1404667
FM_302-AGGACGACAATGCAAA	0.14046672
FM_261-TTGCATTAGCCATTGT	0.14046703
FM_044-TACCTATGTATATCCG	0.14046726
FM_237-TGCAGATCACGCTGAC	0.1404674
FM_237-ACTATTCCAGCGGATA	0.14046744
FM_260-GGGCTCAGTTTACTGG	0.14046754
FM_296-TTCAATCCAAACTGCT	0.14046761
FM_297-ATTGGGTCAGAAGTGC	0.14046852
FM_040-GTTAAGCCAAGCCTAT	0.14047183
FM_252-CTTCCGAAGAGCACTG	0.14047211
FM_284-TGGATGTAGGACAGCT	0.14047273
FM_288-CCGTAGGTCCATTCGC	0.14047323
FM_200-TGTAACGAGCCAGAGT	0.1404737
FM_262-GGTGTCGTCTTTGCAT	0.14047438
FM_150-GTATTGGCATGGCTGC	0.14047512
FM_232-AGTTAGCAGCTTTCCC	0.14047632
FM_294-TTCGGTCAGTCTAGAA	0.14047638
FM_236-GGGAGTATCTCGGCTT	0.14047779
FM_168-CACAGATGTAATTGGA	0.14047784
FM_187-CTTTCAATCAACCCGG	0.14047834
FM_244-GTGGAGACAGAAGTGC	0.14047846
FM_209-GTTAGACTCCAATGCA	0.14047877
FM_301-TTCGCTGCAATAGGAT	0.14047971
FM_237-CCGGTGAGTGTGTACT	0.14047976
FM_199-TCAATCTCACAATTCG	0.1404805
FM_296-TGGTTAGAGAGCGACT	0.14048153
FM_168-GAGTCTAGTAGGACCA	0.14048178
FM_232-GCATGATTCTTCGACC	0.1404829
FM_284-TGCACGGCATACATCG	0.14048402
FM_196-GATGGAGAGCACTAAA	0.14048453
FM_188-CGACAGCGTTCGGCCA	0.14048636
FM_237-GGAGCAATCTCTCAAT	0.1404864
FM_028-TAGAGCTAGCGCTTAT	0.14048687
FM_259-GCATTAGGTCGCGTCA	0.14048897
FM_298-CTCAAGATCAAGAGTA	0.14049
FM_260-GATTCGACACACAGAG	0.14049196
FM_180-GTATTGGAGAAGGGAT	0.1404923
FM_236-GATAGAAGTTCCCACT	0.14049251
FM_227-GACTGATGTCAAAGCG	0.14049283
FM_198-GGATCTAAGTGGTTCT	0.14049287
FM_240-TGAACGTTCTACGGTA	0.14049418
FM_208-AACAAGAAGAATAGTC	0.14049439
FM_300-CCACACTCACTGTCCT	0.14049608
FM_172-ATCCTATGTTCATCGA	0.14049685
FM_244-TTACCATTCCATAAGC	0.14049695
FM_236-GTTACCCAGCCATCCG	0.14049728
FM_172-GGGTAGACATTCCTCG	0.14049745
FM_187-GCGTTTCAGAAACCCG	0.14049788
FM_289-CTGCATCAGGGTAATT	0.14049801
FM_209-TAGACTGGTCGGCCTA	0.1404986
FM_289-CACAGATTCATCGACA	0.1404989
FM_180-ACTCCCACATGTGACT	0.14049906
FM_274-TGGATCAGTTTCCATT	0.1404994
FM_283-GGGTTATTCGTACCTC	0.1404995
FM_275-AGAGCCCCACTTGTCC	0.14050283
FM_166-ACTACGAGTACAACGG	0.14050291
FM_243-CAACAGTGTCATCGGC	0.14050351
FM_284-TCCTTTCAGAGAGCAA	0.14050497
FM_264-ATCGTGAAGGGCTGAT	0.14050506
FM_243-GGGTTATGTCTCGGAC	0.1405051
FM_232-CAGCAATCAAGCGCTC	0.14050546
FM_265-CTCCCAAGTTAAACAG	0.14050585
FM_288-ATGCCTCCACTACCCT	0.1405063
FM_187-GTGTGATTCGCAAGAG	0.14050686
FM_223-CATGCAAAGCGGTATG	0.14050804
FM_246-GTCCTCAGTCGCAGTC	0.14050806
FM_021-CGCTATCAGGGAAACA	0.14050838
FM_260-ATCCCTGTCATGAAAG	0.14050853
FM_225-CITE4	0.14050867
FM_292-CITE7	0.14050947
FM_253-TCGTGCTCACCCTTAC	0.14051
FM_297-GTAACACAGGCTAACG	0.14051035
FM_225-CITE8	0.1405108
FM_188-CGAGAAGAGTATGGCG	0.14051087
FM_168-ACAAGCTCAAAGGATT	0.1405117
FM_187-AGGTCTACAATATCCG	0.14051265
FM_040-TCTCTAAAGCGATTCT	0.14051391
FM_288-CATTCTACAAGATCCT	0.14051405
FM_300-GGGTCACCACAGCATT	0.1405145
FM_263-ATGCGATTCCCTCTTT	0.14051576
FM_226-CCATCACGTGTTCGTA	0.14051603
FM_177-GTACAGTTCCCATGGG	0.14051628
FM_168-CTCACTGAGATGGCGT	0.14051697
FM_243-TATGTTCAGACGCAGT	0.14051811
FM_253-TGATCTTGTGTCCAAT	0.14051896
FM_243-TGAGACTCAGTCTACA	0.14051913
FM_172-AGGAAATAGGCTAAAT	0.14051916
FM_247-TACGCTCGTTGTAGCT	0.14051977
FM_040-ACTTACTTCTGAGTGT	0.14052016
FM_237-CTTGATTGTGATTAGA	0.14052038
FM_175-CATAGACTCGCCTTGT	0.14052115
FM_019-AACTGGTAGTCGTACT	0.14052153
FM_168-GGGTATTTCTAACACG	0.14052227
FM_247-AGTAGCTGTAGAGCTG	0.14052367
FM_252-GGGTCACGTCGGCTAC	0.1405244
FM_209-TACAACGCAATCTCGA	0.14052513
FM_149-TGAGGGAGTTTGGGAG	0.14052573
FM_240-AATTTCCGTATGGAGC	0.14052646
FM_226-TGTGAGTGTAACATCC	0.14052774
FM_187-CAGTTCCTCCTCAGGG	0.14052844
FM_239-CATTGTTTCCGTTTCG	0.14052844
FM_243-ACTCTCGCAGTTTCGA	0.14052884
FM_280-CACTAAGAGGGTCTTT	0.14053085
FM_303-TACTTGTAGAGAAGGT	0.1405311
FM_237-CCGATGGGTTTGGAAA	0.14053147
FM_292-CITE6	0.14053197
FM_171-GTGTGATGTGCGCTCA	0.14053205
FM_150-CAATGACGTGCTGTCG	0.14053218
FM_240-TCAAGTGCATGATGCT	0.14053379
FM_243-CITE7	0.14053442
FM_232-TTTCACACACACACGC	0.14053449
FM_296-GTAGGAGAGACGAAGA	0.14053552
FM_212-GTCATTTGTAGCTGCC	0.14053611
FM_212-ACCTGAATCTCTCGCA	0.14053808
FM_169-TGAATCGAGGCCACTC	0.1405394
FM_302-CGAAGTTAGAGCTGAC	0.14054048
FM_168-ATGCATGAGCTAAACA	0.14054103
FM_187-GGCACGTTCGCTTGAA	0.14054142
FM_185-GTGCTGGCAACACGTT	0.14054154
FM_120-AGGTAGGTCAGCAATC	0.14054158
FM_237-GAGCTGCCAGTCGTTA	0.14054205
FM_225-CITE3	0.14054267
FM_031-ATTACTCCAGGACGTA	0.1405431
FM_225-CTTGAGAAGTAGGCCA	0.14054337
FM_212-GACGTTAGTCCATCTC	0.14054342
FM_251-CGGTCAGTCGGACGTC	0.14054373
FM_297-CCGATCTTCTCTATAC	0.14054435
FM_187-TGACAGTTCGTTAGAC	0.14054444
FM_225-CITE5	0.1405446
FM_291-CGAGGCTCACTTACAG	0.14054492
FM_303-CGTCCATTCTGGCCAG	0.140545
FM_244-ACTACGAAGACCTTTG	0.14054528
FM_217-TTCACCGTCTTACCAT	0.14054617
FM_187-CTACGGGAGTCTGCAT	0.14054628
FM_237-TGATCTTGTGAATTGA	0.14054683
FM_234-AAACGAAAGGTCACCC	0.14054845
FM_168-CAACCTCTCGACATTG	0.14054854
FM_239-TCTCCGATCATGCCGG	0.14054884
FM_166-TCTACCGCAATTTCGG	0.14054911
FM_284-TGAGGGAGTCATCGGC	0.14054972
FM_297-TAACACGCAAGAGTGC	0.14055015
FM_264-TGAGCATTCCCTGTTG	0.14055192
FM_187-TGACAGTGTACCAGAG	0.14055254
FM_234-TTCTAGTAGGAGGCAG	0.14055255
FM_300-ATCGTCCAGGTCACAG	0.14055279
FM_227-CCACGAGTCCCGTAAA	0.14055285
FM_199-TCGATTTAGGCGTCCT	0.14055406
FM_173-GTCTGTCAGCCGTTAT	0.14055459
FM_168-AGGATCTCAGCTACTA	0.14055462
FM_019-AACCGCGAGACTAGAT	0.14055498
FM_226-AATCACGAGTAACGAT	0.1405552
FM_292-CITE8	0.14055574
FM_065-TTGTAGGTCCAGAGGA	0.14055648
FM_191-AGGAATAAGCGAACTG	0.1405568
FM_264-TATCGCCCATGCCATA	0.14055811
FM_187-TTTGATCGTTGCCTAA	0.14056003
FM_188-GCTCAAACACAAGCCC	0.14056148
FM_179-CTGTATTTCCAGTGTA	0.14056186
FM_300-GGTGATTAGAGTGTTA	0.14056258
FM_300-CAACCAAGTCAGGCAA	0.14056346
FM_173-CGGGTGTGTTTACCAG	0.14056417
FM_232-GTGAGGAAGTCTTGGT	0.14056437
FM_283-AAATGGACAGTCAGCC	0.1405655
FM_243-CITE3	0.14056675
FM_292-CITE4	0.14056766
FM_028-AGTTGGTCATCGGGTC	0.14056785
FM_243-CITE4	0.14056857
FM_171-CGAGGAAGTCACTCTC	0.14056861
FM_187-TAGAGTCGTCTTTCAT	0.14057025
FM_262-TGTTCCGTCAACTACG	0.1405708
FM_296-CATTGAGAGTTAGAAC	0.14057086
FM_298-TGGGAAGCAGAGGGTT	0.14057103
FM_212-CGGGTCATCTTCGGAA	0.14057106
FM_225-CITE5	0.14057107
FM_225-CITE7	0.1405718
FM_185-CTGTACCTCTTAAGGC	0.140573
FM_288-TCGTGCTGTATACAGA	0.14057404
FM_291-TACCCGTCATCTCAAG	0.14057447
FM_168-TATTGGGAGGCCGCTT	0.1405759
FM_287-CTCCAACAGCGTTAGG	0.14057608
FM_275-CAAGGGATCCTCAGAA	0.14057629
FM_237-CAAGACTTCAGAGCGA	0.14057817
FM_284-GTCTACCCAACTGCCG	0.14057827
FM_301-TTGCTGCTCGCAGATT	0.14057834
FM_243-CACGGGTCAGCTTCGG	0.14057925
FM_265-TTGAGTGAGGGAGTTC	0.14057982
FM_284-CGATCGGGTTTCACAG	0.14058018
FM_285-ATTCATCGTAGTCGGA	0.14058192
FM_225-CITE2	0.14058216
FM_288-GGGTTATGTGCCTTCT	0.14058225
FM_289-CTGTACCGTATAATGG	0.14058274
FM_301-AGCCAATGTGTTCGAT	0.14058277
FM_230-TGATTTCGTCCATACA	0.1405833
FM_231-CCCGAAGCATGCAGGA	0.14058416
FM_301-CCGGACAGTAAGTTAG	0.14058478
FM_212-CTACGGGTCCTTATCA	0.14058538
FM_237-TCCACGTTCACACGAT	0.14058574
FM_239-ACGTCCTCATGGCCAC	0.14058587
FM_267-AGCCAGCTCAGAGTGG	0.14058608
FM_028-ATCATGGCACCAGCAC	0.14058803
FM_288-GGAGGATGTACGTTCA	0.1405892
FM_243-CITE7	0.14059001
FM_065-CACCACTAGGTGATAT	0.14059032
FM_166-ACTTATCAGGTTAAAC	0.14059071
FM_187-GTGAGGACAAGGTCTT	0.1405913
FM_239-AGCGTCGGTCCATCTC	0.14059217
FM_173-GGTAATCTCAGTGTTG	0.14059232
FM_288-AAACGCTAGGCTAGCA	0.14059246
FM_021-GCGCAGTAGTGGGCTA	0.14059435
FM_300-ATCGGCGCAGAGAATT	0.1405946
FM_261-GTGTGGCGTCGAACAG	0.14059547
FM_288-CATCCACAGACTACGG	0.14059658
FM_302-ATGGTTGGTCTACTGA	0.14059734
FM_283-GATCACACAGCTCTGG	0.14059782
FM_166-TGATGGTTCCATCTCG	0.14059927
FM_225-CITE5	0.14060035
FM_225-CITE3	0.14060096
FM_283-CTAGACACATCCGCGA	0.14060141
FM_028-AGCCTAACATCCCATC	0.14060146
FM_187-TGACTCCTCCGTAATG	0.14060153
FM_287-ATTCCTAAGGTCATCT	0.14060158
FM_292-CITE1	0.14060216
FM_216-TGATCTTAGTTGCCTA	0.1406022
FM_186-ACTATGGTCAGAATAG	0.14060229
FM_188-AAACCCACAGGAATCG	0.14060241
FM_283-GCCGTGATCAACTACG	0.14060368
FM_150-GAATCGTTCGATTCCC	0.14060372
FM_188-GCTCAAAAGAGAGCAA	0.14060397
FM_237-GATTCTTAGCTCGAAG	0.14060424
FM_283-AGAACCTGTGAGCCAA	0.14060432
FM_217-AACAAAGCAGGACTTT	0.14060509
FM_185-GAACGTTAGTAGTCCT	0.1406053
FM_229-AGAGCAGTCTCGGTCT	0.14060585
FM_289-GGGATGATCGCGTTTC	0.14060642
FM_227-ATTACTCCAATGTTGC	0.14060743
FM_281-TACGGTAAGGTTCCGC	0.14060763
FM_243-CITE7	0.14060773
FM_252-GAATAGATCTAAGAAG	0.1406081
FM_244-CTGTCGTAGCTTTCTT	0.1406089
FM_212-TCCGGGAAGAGAGGGC	0.14060926
FM_292-CITE4	0.14060964
FM_291-TCAGTGACACTTGAAC	0.14060974
FM_283-CTCAATTCATGCCGCA	0.14061038
FM_294-CAGGGCTGTACAGAAT	0.14061093
FM_262-GCATCGGGTCAGTCCG	0.14061178
FM_187-GCCAACGAGCATCAAA	0.1406121
FM_246-GGGCTACGTGCTCGTG	0.14061351
FM_191-ACGTAACGTTTCAGAC	0.14061442
FM_244-TCATTACAGTTGTCGT	0.14061497
FM_191-TGTTGGAGTGTTTGCA	0.1406154
FM_223-CGTCAAACATCACCAA	0.14061554
FM_281-AGGTAGGTCTACCACC	0.14061575
FM_188-TCATTCAAGCGACAGT	0.14061607
FM_243-CITE4	0.14061819
FM_298-CCTATCGCAAGTAGTA	0.14061852
FM_287-ACAGGGAGTTGCCAAT	0.14062026
FM_172-AAAGGTACATTGACAC	0.1406207
FM_294-GATGTTGTCTATACGG	0.14062095
FM_296-TGTTGAGCATCTAACG	0.14062095
FM_040-CATTATCTCAGCTTAG	0.1406217
FM_297-GGTGTCGTCGCCGATG	0.14062177
FM_261-GTGCTGGAGCTAGAAT	0.14062223
FM_225-CITE7	0.14062281
FM_262-TTCCGGTGTAGCGTTT	0.14062311
FM_239-GAACGTTAGACCAAGC	0.14062321
FM_021-CACCAGGCACATGACT	0.14062388
FM_288-AGGACTTTCTCATGCC	0.1406239
FM_225-CITE6	0.140624
FM_296-ACTCCCAGTTTGGCTA	0.14062463
FM_120-GCCAGCATCCAGTGTA	0.14062467
FM_188-AGTACCATCAGACATC	0.14062612
FM_065-ACGCCAGGTCATCGGC	0.14062665
FM_283-ACGCACGTCGCCTCTA	0.14062786
FM_247-CCTTTGGCATAACTCG	0.14062805
FM_187-ACACGCGCATACAGCT	0.14062838
FM_212-CAGCCAGTCTGGCCAG	0.14062858
FM_040-GTGAAGGAGAGGGATA	0.14062907
FM_260-GTCATGATCGCAGATT	0.14062965
FM_245-AGGCTGCGTATAGGAT	0.14062998
FM_225-CITE6	0.14063011
FM_239-ACGGTCGTCCGTATAG	0.14063056
FM_302-TCCGATCGTGAGATTA	0.14063081
FM_223-TTCTTCCAGTGTAGAT	0.14063099
FM_292-CITE3	0.14063172
FM_225-AGTTAGCTCGTAGCTA	0.14063229
FM_187-GGCACGTTCCAGTACA	0.14063278
FM_300-GTCACTCGTCTCACGG	0.14063327
FM_239-CTCCTTTCAAGGCAAC	0.14063363
FM_239-GGGTCTGCAGAGTGTG	0.14063363
FM_303-TAGGAGGTCTAGTGAC	0.1406338
FM_288-AGAGCAGTCTACCTTA	0.1406344
FM_279-CTTAGGACATACTTTC	0.14063454
FM_288-ACCAACAAGTGGAAAG	0.14063531
FM_263-TGCTTGCTCTGGCCTT	0.14063564
FM_264-TACCGAATCCGTGACG	0.14063568
FM_237-CCTACGTCAACACGAG	0.14063592
FM_232-GATAGAAAGGCAATGC	0.14063622
FM_261-ACCGTTCGTCGCGTTG	0.14063635
FM_244-TTAGGCATCCGTGTGG	0.14063665
FM_292-CITE1	0.14063668
FM_292-CITE7	0.14063789
FM_169-ACACAGTCAGGTGACA	0.14063816
FM_283-ACAAAGAAGCGTTAGG	0.14063871
FM_186-GGGATCCTCCCAAGTA	0.14063887
FM_209-TCTCACGAGTAGACAT	0.14063893
FM_254-GGGTCACCATGCCGGT	0.14063904
FM_300-CCGCAAGCAGCTCTGG	0.1406399
FM_168-CAGATTGAGTCTCCTC	0.14064118
FM_243-AGCGTCGAGGCGTTGA	0.14064127
FM_275-CCTCAGTTCGGTCGAC	0.14064154
FM_262-CCCTAACTCTGCGGCA	0.14064163
FM_236-GCTACAAAGTCGAATA	0.14064318
FM_070-TTCGAAGTCAGCTTAG	0.14064334
FM_226-ATCCATTGTTTGATCG	0.14064346
FM_187-TCGGGCATCAGACCCG	0.14064543
FM_292-CITE1	0.1406458
FM_239-TGGGCTGAGAAGCTGC	0.14064585
FM_028-CTAACTTAGCGCCTTG	0.14064622
FM_263-AGGGCCTTCTCCCAAC	0.14064674
FM_237-GAGCTGCAGTCCCTAA	0.14064705
FM_021-AACTCTTTCGTGGTCG	0.14064838
FM_298-CTCCCAAAGGAAGTGA	0.14064865
FM_188-ATGCCTCGTCGATGCC	0.14064886
FM_243-AACGAAAAGATAACAC	0.14065097
FM_187-GGCGTCATCGTCTACC	0.14065139
FM_243-CITE3	0.14065182
FM_289-GTGCTTCAGTTGTACC	0.14065234
FM_302-CTTCGGTTCGTAGCTA	0.14065267
FM_225-CITE1	0.14065355
FM_185-ATGCGATAGGGTAGCT	0.1406554
FM_199-TTGGGATCACTGTTCC	0.14065558
FM_166-TCACACCAGCTGGAGT	0.14065573
FM_284-CATCGCTAGTTTCAGC	0.14065596
FM_212-TGAACGTAGAACTTCC	0.14065646
FM_223-CCTTTGGGTGCAGATG	0.14065748
FM_166-TTTCAGTGTACAGTCT	0.1406582
FM_172-ACTGATGAGGGCAATC	0.14065911
FM_225-CAGCAATCAGACATCT	0.14065929
FM_212-AAGCGTTGTGGTTTGT	0.14066018
FM_168-GTGGGAAGTTATCTGG	0.14066133
FM_298-GTTCATTCAACAGTGG	0.14066154
FM_292-CITE3	0.14066358
FM_225-CITE2	0.14066601
FM_186-AGGTAGGTCTTTCGAT	0.14066656
FM_225-CITE6	0.14066821
FM_283-TATCAGGAGTATGACA	0.14066833
FM_288-CCGGACACAAGAGTAT	0.14066863
FM_161-TTCTAACCACTCACTC	0.14067
FM_021-AGTGGGAGTTAGATGA	0.14067048
FM_225-CITE6	0.14067087
FM_262-TTCTTGACAGCAGTAG	0.14067145
FM_291-TTGACCCAGGCGACAT	0.14067192
FM_169-TCGTCCAGTACGACTT	0.14067197
FM_274-ATTTCACTCCCAGGAC	0.14067201
FM_187-GTGAGGATCCATTTCA	0.14067408
FM_293-GTAAGTCAGAATAGTC	0.14067411
FM_234-GGCTTGGTCTAGTGAC	0.1406743
FM_188-CCGTAGGCACGTAACT	0.1406744
FM_121-ATTCATCCAAGGCGTA	0.14067493
FM_284-TGATGCAAGTGGAATT	0.14067537
FM_276-TACGTCCCAGATTTCG	0.14067553
FM_168-AGGATCTGTAGATCCT	0.14067647
FM_228-ACATTTCTCGAAGCAG	0.14067675
FM_227-AGACAAATCGATAACC	0.14067765
FM_296-CCTGTTGCACAACGTT	0.14067768
FM_251-TACTTCACATTGCAAC	0.14067772
FM_187-AGGCCACGTGTCCAAT	0.14067788
FM_236-TGTTTGTTCAAGTCGT	0.14067827
FM_267-ACGGTCGTCTCCCTAG	0.14067914
FM_260-GTTCTATTCCGATGTA	0.14068055
FM_019-TCAGATGCACGGCCAT	0.14068155
FM_187-CCTCTCCGTTGCCGCA	0.14068195
FM_288-GAGGGATTCACCTCTG	0.14068198
FM_243-TTATTGCAGTCTGGAG	0.14068338
FM_292-CITE6	0.1406835
FM_166-TTGAACGAGCGATCGA	0.14068435
FM_292-CITE8	0.14068453
FM_237-TGAGCATAGTAAGAGG	0.1406847
FM_232-GTCTACCTCCTATTGT	0.1406859
FM_120-ACGTAGTGTTAAGACA	0.14068636
FM_226-AGTGTTGTCCTACCAC	0.14068674
FM_274-GGAAGTGTCTCCAATT	0.14068723
FM_166-AGTAGCTAGCCACAAG	0.14068878
FM_291-AAGTCGTGTCCTTTGC	0.14068924
FM_225-CITE7	0.14068982
FM_225-CITE6	0.14068991
FM_291-GACCAATAGAACTCCT	0.14069016
FM_149-TCACAAGTCACGTAGT	0.14069065
FM_191-CTAAGTGCACTTGGCG	0.14069088
FM_289-GCATCGGGTCACTCAA	0.14069162
FM_187-CCGGTGACAACATCGT	0.14069171
FM_298-TTGCATTGTCCCTAAA	0.14069298
FM_262-CACTTCGGTAGCGTCC	0.14069375
FM_288-GTTAGTGTCTGCGTCT	0.14069383
FM_229-GACTCAATCAACCCGG	0.14069416
FM_253-CGTGATATCGTGGCGT	0.14069453
FM_243-CITE5	0.1406947
FM_292-CITE8	0.14069557
FM_021-CTGAAACCATGTAGTC	0.14069572
FM_243-ATCTTCAGTCAGACTT	0.14069586
FM_292-CITE7	0.14069618
FM_225-CITE7	0.14069672
FM_150-CAACGATTCCATAGGT	0.14069727
FM_267-AAGGTAATCCGCATAA	0.14069773
FM_284-GAGTGTTCAGATGCGA	0.14069778
FM_229-CTGTAGATCGATTGGT	0.1406984
FM_262-GAAGTAACAAATTGCC	0.14069922
FM_283-GGAGCAATCTGGTGCG	0.14069922
FM_227-CCCTGATGTCATGCAT	0.14070034
FM_283-AGACAAAAGGCTCCCA	0.14070173
FM_185-TGTTCTACAACAGATA	0.14070186
FM_225-CITE6	0.14070201
FM_187-CAGTTCCAGTCATGCT	0.14070274
FM_172-CTTCTAAGTCCTGTCT	0.140703
FM_185-GACCCTTCAATGAAAC	0.14070347
FM_225-CITE1	0.14070463
FM_218-GCAGCCACATATTCGG	0.1407047
FM_187-GAGACCCCACTACGGC	0.14070508
FM_217-AAACGAATCGTAGGAG	0.1407051
FM_300-CCACGAGGTTGCGTAT	0.1407058
FM_280-AGGATCTAGATGTTGA	0.14070603
FM_069-CTTACCGTCACCACCT	0.1407065
FM_239-TTCAGGATCGTCACCT	0.14070706
FM_166-CAACGGCCAACGATCT	0.14070821
FM_223-ACTTTGTTCTCTTGCG	0.1407086
FM_244-GTTCTATCAGCACACC	0.14070866
FM_166-TAAGCACTCACGAGGA	0.14070915
FM_292-CITE8	0.1407097
FM_239-TGGGAGATCTCTTGCG	0.1407099
FM_243-CITE4	0.14071059
FM_188-CCACGTTTCCCTAGGG	0.14071073
FM_021-CTCTAATTCCTCAACC	0.14071114
FM_246-ATGCATGAGCACGATG	0.14071217
FM_284-TTCTTGAGTAGGGTAC	0.1407131
FM_236-GCATTAGAGTGCCAGA	0.14071336
FM_187-CGCCATTAGAGTCTTC	0.14071576
FM_217-CTTGAGAAGGTAAACT	0.14071581
FM_168-CAGCAATTCAACACCA	0.14071588
FM_166-CTCCACAAGGACAACC	0.14071593
FM_302-TTTCCTCTCCCAGTGG	0.1407165
FM_188-TTGGGATCAAACTAAG	0.14071715
FM_239-CTGCCATGTGAATAAC	0.14071734
FM_179-TCCGAAATCGTCAAAC	0.1407186
FM_280-GTTCCGTCAAGCAGGT	0.14071971
FM_280-GTGAGGATCACGGTCG	0.14071974
FM_283-AGAAATGTCTCGCGTT	0.1407211
FM_243-CITE6	0.14072143
FM_247-GTAGGAGAGAGTATAC	0.14072222
FM_188-TTCCAATCAATGGGTG	0.14072287
FM_232-TGATCAGAGTGCCTCG	0.14072365
FM_166-AAGCGAGTCACGACTA	0.1407251
FM_217-CCCTAACCAAGAGTTA	0.14072597
FM_227-CCGGGTATCCATTCGC	0.14072597
FM_303-CTCTCAGGTCCCTGTT	0.14072615
FM_297-TGTCAGATCGCTTAAG	0.14072628
FM_229-CCACCATCAGGCTTGC	0.14072694
FM_188-ACAAAGAAGGACTAAT	0.14072725
FM_149-GCAGCCAAGAGCCGTA	0.1407274
FM_227-CATGCCTCACGAAGAC	0.1407274
FM_261-AACTTCTTCCACGTGG	0.1407283
FM_028-CACCACTGTGTTTGGT	0.14072831
FM_190-CATCGGGAGATGGTCG	0.14072907
FM_225-CITE2	0.14072928
FM_245-CGGTCAGTCCCGTTCA	0.14072962
FM_287-CGAGGAACATGAGGGT	0.14073142
FM_300-GTCGTAAAGGTCATTC	0.14073172
FM_294-GAACGTTGTGAATGTA	0.14073287
FM_298-CACGTGGGTCTGCCTT	0.1407334
FM_237-GAGGCAACAGACCATT	0.14073408
FM_244-TCCACCATCCATCAGA	0.14073563
FM_232-GTAATCGCACTCGATA	0.14073636
FM_230-AAGACTCTCGAACACT	0.14073652
FM_191-GACATCACATCAGTGT	0.14073704
FM_243-CITE8	0.14073773
FM_181-TCTGGCTTCGCGAAGA	0.14073841
FM_121-CTACCTGCAAGGAGTC	0.14073855
FM_298-TTCCACGCATCATTTC	0.14073889
FM_149-TGTACAGTCATGCCAA	0.14073907
FM_168-CTTTCGGTCATCACCC	0.14073928
FM_259-CCGTTCATCTTGGTCC	0.14073941
FM_291-AAAGGATCATTGACCA	0.14073944
FM_121-CATGAGTTCGAAACAA	0.14073953
FM_243-CITE5	0.14074045
FM_209-GTGTGGCCAAACGGCA	0.14074045
FM_121-TGAGGGATCACGGAGA	0.14074084
FM_274-AATCGTGTCGCGATCG	0.14074144
FM_283-CCTACGTTCTCCAAGA	0.1407416
FM_267-GTCGTTCAGCCTTTGA	0.14074354
FM_252-TCTACCGGTCATTGCA	0.14074379
FM_040-CGGACTGGTTCGAATC	0.14074394
FM_243-CITE7	0.14074498
FM_300-ATTACCTGTGAGGCAT	0.14074667
FM_287-ATGCATGGTCGAATTC	0.14074773
FM_217-TCAATCTGTAACATCC	0.14074792
FM_168-CCACACTTCCATCACC	0.14075045
FM_232-ATTCCCGGTAGGGTAC	0.14075091
FM_262-AACGGGAGTCACAATC	0.14075147
FM_048-ATCCGAATCCTTGCCA	0.1407516
FM_021-GAATAAGCACTGTCGG	0.14075191
FM_228-CTCCAACAGTGAATAC	0.14075191
FM_237-CGAGGCTTCAGCCTCT	0.14075218
FM_289-GCCAGTGCAGTCAGAG	0.14075261
FM_248-AGTAGCTGTATCACGT	0.14075406
FM_232-TCAAGCACATCGCCTT	0.14075504
FM_188-TCCTCGATCATCACAG	0.14075726
FM_187-CACTTCGAGTTGGAGC	0.1407578
FM_292-CITE5	0.14075856
FM_288-CCCTGATCACAACCGC	0.14075862
FM_187-CGAGTGCGTTTCCCAC	0.14075924
FM_267-AATAGAGGTGTTCATG	0.14075929
FM_179-CATCCGTTCCAAGGGA	0.14075942
FM_300-ACACGCGGTGGTCAAG	0.14076017
FM_040-TGACAACAGCGGATCA	0.14076044
FM_225-CITE7	0.14076087
FM_212-CTACCTGTCTAGGAAA	0.14076093
FM_296-ATTCCATGTACAGAAT	0.1407611
FM_288-TCAGGGCCAGAGGGTT	0.14076138
FM_188-ACATGCAAGTCCGCCA	0.14076264
FM_262-GGAATGGGTTACCGTA	0.14076282
FM_297-AGTTCCCGTACTAGCT	0.14076419
FM_187-AAGGAATAGGGAGAAT	0.14076439
FM_292-CITE6	0.14076504
FM_212-CGAAGTTTCAAGAAAC	0.14076552
FM_253-GACTGATAGGCCTTGC	0.1407656
FM_237-TTTCAGTGTCAAAGAT	0.1407673
FM_246-TCAAGCAAGGCGAACT	0.14076775
FM_243-CITE5	0.14076948
FM_212-ACAAGCTCAGAAGCGT	0.14077124
FM_021-TCGCGTTGTTGGTTTG	0.14077173
FM_166-AGTCAACGTGGAACCA	0.1407719
FM_232-TCCAGAAGTACTCGAT	0.14077203
FM_184-ACACCAACATACAGAA	0.14077204
FM_283-ACGTCCTGTTCCGTTC	0.14077207
FM_161-AGCTACATCTCAACGA	0.14077285
FM_303-TGAGACTGTAACAGGC	0.14077309
FM_225-CITE2	0.14077322
FM_168-TCATTGTTCGTAGGGA	0.14077406
FM_225-CITE1	0.14077501
FM_229-CCTCTAGGTGGTCTCG	0.14077525
FM_261-GGTAATCTCAACTCTT	0.14077584
FM_283-TTTCAGTTCGCTTAAG	0.14077756
FM_191-GCCATTCAGCCAAGTG	0.14077869
FM_243-CITE1	0.14077885
FM_208-TAATTCCCATGGGAAC	0.14077951
FM_065-CTGCGGAAGATCTGAA	0.14078061
FM_300-CATAAGCGTTCGAAGG	0.14078069
FM_267-ATCCATTAGATCGGTG	0.14078115
FM_187-ATGGTTGAGGTGCAGT	0.1407818
FM_186-GGGCGTTAGTCACGCC	0.140782
FM_168-CGTCAAACAATGAGCG	0.14078352
FM_040-AGTTGGTGTCCAAGTT	0.14078425
FM_188-TCGGGTGGTGCATTAC	0.14078525
FM_287-GTTAGTGTCGATACAC	0.14078562
FM_243-CITE1	0.14078592
FM_225-TCTACCGAGAGTTGCG	0.14078598
FM_243-CITE6	0.14078605
FM_168-GTGCTTCCAATTTCGG	0.14078633
FM_239-GGGTAGAGTACTCCCT	0.14078702
FM_292-CITE7	0.14078788
FM_187-GATGAGGTCTGTTGGA	0.1407881
FM_243-CITE3	0.14078987
FM_292-CITE7	0.14079084
FM_225-CITE5	0.14079088
FM_187-GGATCTATCTATCGCC	0.14079145
FM_172-GTGACGCGTGTGCTTA	0.14079216
FM_267-AATGCCAAGAGGATGA	0.14079261
FM_274-CTTCCGAAGGCTGAAC	0.14079289
FM_250-TCATATCGTGCCCACA	0.14079358
FM_216-GATGACTCAGCGTAGA	0.14079387
FM_168-CCTCTCCGTTTAAGGA	0.14079389
FM_232-ATTACTCAGATACCAA	0.14079432
FM_208-ATAGAGAGTTCCGCAG	0.14079475
FM_185-ATGCATGGTCTTACAG	0.140795
FM_292-CITE3	0.14079563
FM_191-TCGTGCTAGAAAGTCT	0.14079618
FM_237-GTTGCTCTCTCATAGG	0.14079641
FM_187-TCAATCTCAAGTGACG	0.14079686
FM_232-ATGGAGGGTTCTCCAC	0.14079735
FM_275-AATGAAGAGCTAGAGC	0.14079744
FM_168-TCATCCGGTGTCCCTT	0.14079854
FM_187-CCCTAACAGTCATTGC	0.14079903
FM_232-CCCTGATAGGCCATAG	0.1407991
FM_244-GCGTGCAAGCCAACCC	0.14079943
FM_021-TCGGGACAGGGTGTTG	0.14080268
FM_225-CITE8	0.1408027
FM_292-CITE1	0.1408035
FM_259-CATTGAGTCTCTGAGA	0.14080404
FM_252-ATGGTTGGTTAGGGAC	0.14080422
FM_232-GTCATCCTCGCGCTGA	0.1408047
FM_209-CACTTCGCAAAGCACG	0.14080554
FM_217-TAACACGAGAACAAGG	0.1408061
FM_278-AGGGCCTCATTCTCCG	0.14080623
FM_288-CTTGAGAGTTCTCGCT	0.14080745
FM_245-TTGTTTGAGACCCGCT	0.1408077
FM_237-TGACCCTGTAGCTGAG	0.14080778
FM_300-TGACGCGTCATTGCCC	0.14080821
FM_230-TCCTCTTGTAACACGG	0.14080836
FM_246-ATGAGGGTCTATCGCC	0.14080885
FM_150-CGTTCTGAGTCAATCC	0.14080974
FM_191-ATAGACCGTATGAGCG	0.14081025
FM_212-TAAGCCAGTAAGGCTG	0.14081119
FM_239-GTAACACAGGTATCTC	0.14081171
FM_260-AGACTCAGTAGGGAGG	0.1408128
FM_301-TATATCCCACTACACA	0.14081371
FM_283-GCGTGCATCTGAGGCC	0.14081378
FM_292-CITE5	0.14081416
FM_300-CCGCAAGCATCAGCAT	0.1408142
FM_262-TTGTTGTGTATGGAGC	0.14081505
FM_225-CITE5	0.14081506
FM_296-CACTGAAAGTAATCCC	0.14081597
FM_225-CITE8	0.14081746
FM_278-TCTCAGCAGCAATAAC	0.14081775
FM_243-CITE6	0.14081801
FM_246-CTTCTAAGTGTCATTG	0.1408203
FM_293-CGCATAACAAGAGTTA	0.14082031
FM_175-ACTGATGCACTTGGGC	0.14082073
FM_185-GGGAAGTAGAGCCCAA	0.14082107
FM_243-CITE8	0.14082137
FM_225-CITE2	0.1408221
FM_166-CATACAGTCTCAGGCG	0.14082222
FM_225-CITE1	0.14082338
FM_300-CATACAGTCCCGTTGT	0.14082435
FM_168-TTGGGTACAGTTGTTG	0.1408257
FM_168-ATTCCCGGTAGTATAG	0.1408271
FM_301-TGGGAAGGTCTTGGTA	0.14082757
FM_177-ACGTAGTTCGACCATA	0.1408282
FM_283-TCTGGCTAGCTGAGCA	0.14082852
FM_300-TGCGATAAGCCTGAAG	0.14082888
FM_040-GGCTGGTCATCACGTA	0.14082925
FM_279-ATTTACCCACAACATC	0.14083023
FM_247-TGTGATGTCTCCGTGT	0.14083035
FM_265-GGGTCTGAGTTTCGAC	0.14083071
FM_232-ACCACAATCAAAGGTA	0.14083117
FM_216-TTGCATTAGTGGTTAA	0.14083129
FM_065-CGGGTCACATTCACTT	0.14083137
FM_212-CTTAGGACACGCTTAA	0.14083257
FM_021-TGGACGCTCAGCATGT	0.14083274
FM_278-AATAGAGAGCACGTCC	0.14083338
FM_225-CITE4	0.1408337
FM_262-TATCAGGCAAGATTGA	0.14083387
FM_212-TTAGGGTCAACGCCCA	0.1408348
FM_181-AGAGAATTCCCTCTAG	0.140835
FM_185-TTCAGGACACCACTGG	0.1408353
FM_292-CITE5	0.14083582
FM_284-GTGAGTTTCGCAGTGC	0.14083596
FM_265-GGGCCATTCCAACACA	0.14083612
FM_225-GCAGCTGGTTTCACAG	0.14083706
FM_292-CITE5	0.14083749
FM_240-TGGGCGTCATAATGAG	0.14083792
FM_267-CGAATTGGTCACATTG	0.14083897
FM_300-TTCAATCTCCGACGGT	0.14083911
FM_225-CTGCGAGGTTGCTCCT	0.14083938
FM_225-CITE5	0.14083952
FM_236-TCCGATCTCACCTACC	0.14083986
FM_261-ACCATTTTCCAATGCA	0.14084178
FM_225-CITE6	0.14084251
FM_168-GTGGAAGTCATGTCTT	0.14084283
FM_225-CITE7	0.14084288
FM_280-AAGGTAAGTCGTACAT	0.14084463
FM_283-CTAGACAAGACTAAGT	0.14084525
FM_019-GGATGTTGTCACACGC	0.14084555
FM_292-CITE8	0.14084674
FM_168-GCCAGCAGTTAAGGGC	0.14084679
FM_191-ACCCAAATCGACTCCT	0.14084724
FM_280-CACAACACATCGCTCT	0.14084743
FM_263-AGAGAGCTCTCCTGCA	0.14084797
FM_252-TTTACTGTCCGTCCTA	0.14084917
FM_232-GTGGGAAGTTTCAGAC	0.1408498
FM_300-AATAGAGTCTGGCCGA	0.14085133
FM_065-GTCTTCGCAATAGCGG	0.14085147
FM_176-TACGCTCTCTTCGGTC	0.14085154
FM_232-CATACAGCAAGAGATT	0.14085387
FM_244-CCGAACGCATGTCGTA	0.14085504
FM_288-ATACCGAGTGCGGATA	0.14085548
FM_283-AGGGTCCTCGGCATTA	0.14085573
FM_261-ACTTATCAGTTTGCTG	0.14085609
FM_168-ATTTCTGCACACAGCC	0.14085697
FM_261-GACCCAGCAAGAGTAT	0.14085831
FM_264-CTTACCGGTTCAAACC	0.14085831
FM_300-ATGGAGGAGGCAGCTA	0.1408588
FM_225-CITE7	0.14085987
FM_071-TAGTGGTGTGCAACGA	0.14085996
FM_187-GGGAGATTCCTATTTG	0.14086032
FM_168-TTCTCTCTCGTTACCC	0.1408608
FM_239-GTATTTCGTAGCGAGT	0.14086144
FM_166-TCAGGGCTCTGCGATA	0.14086212
FM_296-TTCACCGGTAGGTAGC	0.14086273
FM_292-CITE6	0.14086281
FM_166-TTAATCCTCCGTTGGG	0.14086355
FM_168-GTAACACGTGCATTAC	0.14086358
FM_283-CAAGACTGTATAGGAT	0.14086384
FM_065-AGTTGGTTCCTGCTTG	0.14086446
FM_166-AATTTCCGTCGGAACA	0.14086539
FM_288-CTTCGGTGTCCGTACG	0.1408664
FM_225-CITE2	0.14086676
FM_232-GACCCTTTCCGCGGAT	0.14086676
FM_253-AGCTTCCCAACTCCCT	0.14086705
FM_232-CGCGTGATCATTTGGG	0.14086714
FM_249-GATAGCTTCGTAGGGA	0.14086775
FM_187-AGGTTGTAGTGCACTT	0.14086834
FM_187-TCCGATCAGTCTAACC	0.14086851
FM_239-TCATTCAAGATTGTGA	0.1408689
FM_177-TCATTACGTGAGTCAG	0.14086896
FM_187-CGGGTGTCAGTCGAGA	0.14086919
FM_294-ATCACAGTCTTGGAAC	0.14086924
FM_292-GCAACATCACAGAGCA	0.14086956
FM_048-GTCGGGTGTCTGATCA	0.14086956
FM_071-GGGTTGCAGCTGTTCA	0.14086992
FM_283-TATATCCAGCAAGTGC	0.14087027
FM_187-ATCGTAGCAGAAGCGT	0.14087036
FM_021-ACCCACTTCCCTTGCA	0.14087221
FM_288-CATGGATTCTGGTCAA	0.14087278
FM_292-CITE3	0.14087394
FM_288-CAAGACTGTCTCCTGT	0.14087485
FM_187-CGAGGAATCACCTCAC	0.1408749
FM_295-CATTGCCCAATAGTAG	0.14087497
FM_263-ACATCCCGTAAGATAC	0.14087598
FM_021-CTAACTTAGGACTGGT	0.14087616
FM_247-AGCGTATGTTGAGTCT	0.14087619
FM_244-GTTGAACGTACAAACA	0.14087631
FM_186-GTTGAACGTCGGATTT	0.14087681
FM_297-TATACCTTCACCATGA	0.1408775
FM_040-GTCACAACACTCGACG	0.14087822
FM_168-AAGTGAATCCGATGTA	0.1408801
FM_028-GTCAAGTGTCTAGTCA	0.14088029
FM_243-CITE2	0.14088075
FM_217-TACACCCTCGTCAACA	0.14088124
FM_303-ACTCCCATCCACGTGG	0.14088199
FM_301-TCTAACTGTGTGACCC	0.14088205
FM_172-CAAGACTCAGGTGGAT	0.14088234
FM_166-CTCAGAAGTTCCACGG	0.14088267
FM_292-CITE5	0.14088276
FM_028-GGATTACCACACATGT	0.14088428
FM_191-AGTCAACGTCATAAAG	0.1408848
FM_181-CTCATCGGTTAAGGGC	0.14088486
FM_226-GTAGTACAGGTGTGAC	0.14088516
FM_292-CITE5	0.1408853
FM_302-GTTATGGCACTGATTG	0.14088546
FM_244-TGTCCCAAGAAATTGC	0.14088576
FM_252-TCATGCCGTATCTCGA	0.14088577
FM_301-CGAAGGATCATGCATG	0.14088613
FM_166-CTGAATGCAAGTTGGG	0.14088613
FM_212-TTGACCCTCGCATGAT	0.1408862
FM_232-CTCATTATCATTACCT	0.14088736
FM_292-CITE8	0.14088757
FM_281-ACTCCCATCCCAACTC	0.14088815
FM_019-TCAGATGAGTCCATAC	0.14088818
FM_237-GGAATGGGTAATTAGG	0.14088857
FM_261-CGGAATTTCGCCAATA	0.14088966
FM_149-ACTGATGAGTCATTGC	0.14088991
FM_226-AGAGAGCTCGGAGATG	0.14089017
FM_217-ACTATCTAGACTGGGT	0.14089082
FM_247-TTAATCCGTATCGCGC	0.14089121
FM_166-CAGCAATAGGTACAGC	0.14089201
FM_225-TGGATCATCTAGACAC	0.14089337
FM_232-CTTGATTCAGGTTCCG	0.1408942
FM_166-TGGTACAGTCAAGCGA	0.14089556
FM_281-GGTCTGGGTGTGTTTG	0.14089611
FM_021-TGTTCCGTCATCATTC	0.14089863
FM_040-GTAACTGGTTCGCTAA	0.14089873
FM_300-TATATCCGTCGACTTA	0.14089942
FM_292-CITE5	0.14089945
FM_300-ACGTACATCCCTCATG	0.1408995
FM_292-CITE3	0.14089966
FM_232-GTTCTATTCCACACCT	0.1408998
FM_225-CITE7	0.14090006
FM_243-AATGAAGCAATGTCTG	0.1409008
FM_225-CITE1	0.14090197
FM_244-TCATGAGCACACACTA	0.14090219
FM_149-AGGTTGTAGTAACCTC	0.14090236
FM_291-GGAGGATCAGAGGTTG	0.14090344
FM_267-TCGGGACTCCTTACCG	0.1409035
FM_179-GTCATTTGTCGACTTA	0.14090395
FM_186-CTCATTACAACTGAAA	0.14090449
FM_243-CITE3	0.14090507
FM_237-GCATCTCTCGCTAGCG	0.14090516
FM_166-TGAGCATAGTATTCCG	0.14090584
FM_244-TCAGTCCAGTGAATAC	0.14090653
FM_168-GTTCATTTCAGCGCAC	0.14090696
FM_264-GTATTGGTCCCGGTAG	0.14090861
FM_283-TGCAGATCAAACACCT	0.14090917
FM_223-AGACCCGTCTACCTTA	0.14090948
FM_292-CITE4	0.1409099
FM_217-AGGGTCCGTAGAATAC	0.14091007
FM_175-GGTCACGAGTGAGGCT	0.14091116
FM_239-GAAGGACCAGTGTACT	0.1409112
FM_040-CATTATCGTACCGTAT	0.1409123
FM_227-ACGTAGTTCACTACGA	0.14091286
FM_281-AGAAGCGGTGCCTTTC	0.14091372
FM_247-GAGCCTGCAATGGCCC	0.14091398
FM_121-ATGGATCTCAGGTGTT	0.14091401
FM_225-CITE3	0.1409141
FM_247-AACCCAAGTGTTGCCG	0.14091416
FM_291-AACCCAAGTACCTGTA	0.14091462
FM_187-ACTGTCCCACCACATA	0.14091463
FM_040-TCCCGATCACTGAAGG	0.14091498
FM_243-TACTTGTCAACCGTGC	0.14091538
FM_292-CITE6	0.1409155
FM_188-AGTACCATCAAGAATG	0.14091645
FM_018-CGACTTCAGCGATAGC	0.14091697
FM_239-TCAAGTGGTCACGCTG	0.14091754
FM_175-GATAGCTAGGACACTG	0.14091796
FM_226-CATGGATGTCCTACAA	0.14091831
FM_292-CITE6	0.1409192
FM_261-GTTGCGGTCCGTATAG	0.14091933
FM_296-CAGTTCCTCACTACGA	0.1409203
FM_239-CAAGAGGCACGAAAGC	0.1409203
FM_216-AAGTACCAGGCCGCTT	0.14092062
FM_225-CITE3	0.14092213
FM_294-TATCTGTTCTCATTTG	0.14092264
FM_223-GAGGGTACACAAATGA	0.14092273
FM_281-GAGCCTGCATTGAAGA	0.14092332
FM_252-CACTGTCGTGCGTTTA	0.14092341
FM_239-CTTCAATAGTTACGTC	0.14092353
FM_209-AGTTCGATCAACTGGT	0.14092475
FM_288-ACCCTCACACAATGTC	0.1409252
FM_283-AGAAGCGTCTCCGTGT	0.1409263
FM_191-CAGATTGGTAGGCTGA	0.14092635
FM_275-CATTTCACATCCAACA	0.14092644
FM_225-CITE1	0.14092802
FM_297-GTTGTGATCGGCTTGG	0.1409293
FM_239-GCGTGCAAGGGTTAGC	0.14093025
FM_267-ACCTACCCAAAGCGTG	0.1409303
FM_261-GGCACGTTCTAACGGT	0.14093047
FM_283-TTGTGGACAAAGCTCT	0.14093122
FM_175-CCTCAACTCTAATTCC	0.14093167
FM_243-CITE4	0.14093228
FM_280-AACCATGTCCGAGAAG	0.14093266
FM_217-ACAACCACAGCAGACA	0.1409336
FM_225-CITE5	0.14093396
FM_187-GAACTGTCATACCGTA	0.14093421
FM_260-CCACGAGCAAGGCGTA	0.14093444
FM_287-CACCAAACATATTCGG	0.14093477
FM_188-GCATTAGCAGACAATA	0.14093551
FM_293-AAGCGAGAGAAGATCT	0.14093593
FM_166-ATGGAGGAGCTGGCTC	0.14093646
FM_168-ATGAAAGTCAGTGTCA	0.14093672
FM_225-CITE1	0.14093675
FM_188-CTGCTCACACTTCAAG	0.1409376
FM_283-GTCAAGTCACTGGCGT	0.1409386
FM_237-CCTTTGGTCGAAGAAT	0.14093937
FM_292-CITE3	0.14093986
FM_188-GTAACACGTGGTACAG	0.14094025
FM_237-TTCAATCTCTGGACCG	0.1409405
FM_262-AGCGATTAGGCCCACT	0.14094158
FM_292-CITE4	0.14094178
FM_227-ACTGATGTCCTTATCA	0.14094244
FM_286-CTGTGAAGTGAGCAGT	0.14094253
FM_217-ATGACCAGTCCACACG	0.14094293
FM_288-CTAGGTACAAGTTCGT	0.14094411
FM_274-CTGGCAGAGATAGCTA	0.14094447
FM_247-TTCTTGATCCTATTGT	0.14094503
FM_243-CITE3	0.14094597
FM_244-AACAACCGTCAGTCTA	0.1409462
FM_169-GCCATTCTCGCAGTGC	0.14094627
FM_209-ATGGTTGTCCCGAGAC	0.14094651
FM_225-GGTGGCTAGGTTAAAC	0.14094837
FM_044-GGCAATTGTTACAGAA	0.14094844
FM_225-CITE4	0.14094844
FM_267-GCTGGGTGTAATCAGA	0.14094932
FM_226-AGTCACATCTAGTTCT	0.14094932
FM_225-CTGAGGCGTTACGGAG	0.14095022
FM_288-TCAGTGAGTCATGCAT	0.14095028
FM_265-ACCAAACCAAAGGAGA	0.14095041
FM_227-TAGATCGTCTACACTT	0.14095087
FM_180-GCGAGAAGTTATCTTC	0.14095098
FM_295-ATGAAAGGTCCTGTTC	0.140951
FM_291-GGGCTCACACATACGT	0.14095119
FM_166-TCCTTTCAGGGATGTC	0.14095134
FM_294-TGACGCGGTGTTGCCG	0.14095142
FM_227-GTGTAACAGGTGGCTA	0.1409518
FM_191-GTCAAGTTCCGTTTCG	0.14095286
FM_038-CCAATCCTCAGGCGAA	0.14095294
FM_180-TCATTCACATTCGGGC	0.14095469
FM_292-CITE8	0.14095503
FM_246-AACGGGAGTGTCACAT	0.14095531
FM_300-TTCACCGAGTTACTCG	0.14095588
FM_292-CITE5	0.14095634
FM_232-GTTACAGAGGGAGGTG	0.14095679
FM_225-TACCGGGGTGGCTGAA	0.1409573
FM_300-ATATCCTAGATGCCGA	0.14095743
FM_232-CGCATGGTCATGAGGG	0.1409599
FM_225-CITE2	0.14096023
FM_292-CITE5	0.14096025
FM_168-AAACGAAGTATGGTAA	0.14096034
FM_055-CTTTGCGCACAGGTTT	0.14096123
FM_239-TCTGGCTGTACCCACG	0.14096127
FM_251-AGTGCCGGTAGGGAGG	0.14096203
FM_239-GGTTGTACAGCACACC	0.14096236
FM_181-AGGAGGTGTACCGGCT	0.14096262
FM_208-TGCGATATCTACGCAA	0.14096285
FM_244-CCTCTCCGTCGTCTCT	0.14096294
FM_040-GATCGTATCTCTGCTG	0.14096327
FM_216-TTACCATCAAGTGATA	0.14096346
FM_232-CCTCATGTCTGATGGT	0.14096388
FM_168-TCCACGTGTGGCTGAA	0.14096476
FM_150-TCAGGTATCTACAGGT	0.1409653
FM_191-ATTCTACTCTGTGCAA	0.14096572
FM_225-CITE5	0.14096595
FM_262-TATTGCTTCATGCAGT	0.14096612
FM_239-AAGCCATGTCCTGAAT	0.14096652
FM_225-CITE1	0.14096653
FM_243-CITE7	0.14096703
FM_243-CITE7	0.14096755
FM_262-GCATTAGCAATCGCGC	0.14096767
FM_243-CGTGAATCAGTAGTTC	0.14096922
FM_300-CTCACTGAGCCGATTT	0.1409698
FM_168-TCCATGCTCGCGGACT	0.14097029
FM_300-TCAGTGAGTGACTGAG	0.14097048
FM_161-GGAGATGTCGACGACC	0.14097092
FM_292-CITE5	0.14097093
FM_253-GATAGAATCAGAGCGA	0.14097132
FM_260-TGGAGGACACAAATGA	0.1409716
FM_243-GCCATTCAGGGAGGAC	0.14097168
FM_225-CITE1	0.14097218
FM_283-AGTAACCTCTCTGCTG	0.14097232
FM_217-TACCTCGAGGGATCAC	0.14097331
FM_168-TTCATGTTCCGAACGC	0.14097431
FM_225-CITE2	0.14097498
FM_267-ATTCTACGTTGTGTAC	0.14097546
FM_230-GTAGAAACACCTCTAC	0.14097601
FM_185-TTTATGCAGATTGAGT	0.14097719
FM_292-CITE3	0.14097795
FM_295-GCATGATTCCAAGGGA	0.14097804
FM_261-CATGGTATCAGTGATC	0.14097816
FM_237-GTAACCACAAACAGGC	0.14097854
FM_168-GGGATCCAGCGTTACT	0.14097866
FM_172-CAGATCATCTGGCCTT	0.14097926
FM_019-ATCTGCCGTATGGTTC	0.14097944
FM_226-GTCATCCTCAGCAGAG	0.14097947
FM_246-CAACCAATCCACGTGG	0.14097968
FM_247-AAGTTCGCATTCGATG	0.14097999
FM_229-ACTGTCCAGCGTTCAT	0.1409803
FM_187-AGATCCAGTATGAAAC	0.14098065
FM_225-AGGGCCTGTACGTGAG	0.14098066
FM_282-TCTACATCATTGGCAT	0.14098382
FM_225-CITE1	0.14098503
FM_282-GCAACCGGTATGCGTT	0.14098535
FM_225-CITE7	0.14098544
FM_209-GGGACTCTCGCACGGT	0.1409855
FM_040-CTTAACTTCGAGCCCA	0.14098556
FM_239-GAAGAATTCCGTCCTA	0.14098574
FM_243-AGACCATTCACGGACC	0.14098625
FM_281-CGGAATTCAACCGTAT	0.14098637
FM_208-TGCGGGTAGAGAGAAC	0.14098652
FM_259-CATTGAGAGAGTCACG	0.14098655
FM_175-AAGCATCGTTAGAAGT	0.14098655
FM_237-CGAAGTTCATCGCTAA	0.14098673
FM_247-CAAGAGGAGTTAGTAG	0.14098746
FM_172-TGCAGATAGTGGACTG	0.1409877
FM_191-GTTGTAGCATCACCAA	0.14098774
FM_028-AAGCCGCGTCCGTTAA	0.14098863
FM_253-GATGATCGTACATTGC	0.14098929
FM_267-GTGGTTAGTGTTTGCA	0.14098962
FM_225-TGCTTCGGTCAGACGA	0.14098975
FM_199-GATTGGTCAAGATGGC	0.14099053
FM_284-TATCGCCAGACCGTTT	0.14099137
FM_300-TATCGCCGTTTAGAGA	0.14099166
FM_243-TGATGCATCTAATTCC	0.14099196
FM_283-GGAATGGCAATGTGGG	0.14099257
FM_021-CAGCTGGTCTACCTGC	0.14099292
FM_288-GCCCAGAGTCCTCCTA	0.1409937
FM_021-ACGGCCACACAGAGGT	0.1409938
FM_292-CITE8	0.1409949
FM_161-GGCGTCAGTATTCCTT	0.14099522
FM_225-CITE5	0.14099568
FM_166-CCTCAGTCAACGTTAC	0.14099577
FM_232-GACGTTATCGCCTAGG	0.14099641
FM_217-TAGATCGTCTAGACAC	0.14099698
FM_260-CCAATGACATCTAGAC	0.14099707
FM_226-TGCTTCGCAATAACGA	0.1409983
FM_267-ACTATTCGTCTCAGAT	0.14099862
FM_285-TTGTTGTCAATGAAAC	0.14099908
FM_300-TCAGTGATCTGTTGGA	0.14099912
FM_186-CGCGTGAGTACTGGGA	0.14099927
FM_289-TAGACCACACCTTCCA	0.1410001
FM_274-AGTCAACAGGAACGCT	0.14100066
FM_187-CGCATAACATCATCTT	0.14100167
FM_243-CITE3	0.14100268
FM_021-TACACGAAGGCCCTTG	0.14100313
FM_263-TATACCTCAAACTAGA	0.14100324
FM_187-TCAAGTGAGTCGAGGT	0.14100362
FM_166-GACTTCCGTTGAGAGC	0.14100426
FM_166-ATCAGGTCAACACAAA	0.14100446
FM_221-GATAGAAGTGCTCGTG	0.14100544
FM_225-CITE3	0.14100672
FM_196-TCCTTCTCATCACGGC	0.14100699
FM_259-GTTACCCAGCTGTACT	0.14100702
FM_265-GATGAGGGTCAGATTC	0.14100796
FM_237-ATTCCATAGATTGACA	0.14100839
FM_259-GTTGCTCTCTTGGTGA	0.14101058
FM_173-TCATGCCGTGTCCGGT	0.1410117
FM_048-CTAACTTGTCATATGC	0.14101194
FM_236-AAAGAACTCCGTGGCA	0.14101203
FM_283-TGGGAAGTCGGACCAC	0.14101242
FM_291-GAGACCCTCGTAACCA	0.14101271
FM_188-TGGGAGACACGACGCT	0.14101306
FM_217-ATGCCTCTCCTATTGT	0.14101467
FM_280-TGAGCGCCAGCGTTTA	0.14101605
FM_267-TCAATCTGTTTACGTG	0.14101706
FM_283-CTCTGGTTCTACCACC	0.14101802
FM_191-GACATCATCGTGGACC	0.14101808
FM_225-CITE4	0.14101945
FM_301-CGTGTCTTCAGATTGC	0.14101975
FM_300-TCGTGGGAGCATGGGT	0.14101999
FM_289-TTCACGCGTTCCGGTG	0.14102003
FM_199-GAGTTGTTCCCATACC	0.14102013
FM_168-CTAGACACACCAAATC	0.14102013
FM_225-CITE5	0.14102075
FM_243-CITE4	0.14102228
FM_225-CITE7	0.14102264
FM_188-TTCCTTCAGGACGCAT	0.14102283
FM_292-CITE6	0.14102292
FM_274-TCATTACCAGCACAAG	0.14102305
FM_021-GGTGAAGGTAAGCACG	0.14102305
FM_234-GAGGGATTCGGTCGAC	0.14102376
FM_120-GGATCTACAGTCGGAA	0.14102413
FM_283-CTTCTCTTCATAGACC	0.14102559
FM_225-CITE3	0.14102578
FM_267-CTGTGAAGTTCATCGA	0.14102596
FM_209-CCCAACTCAAATAGCA	0.14102599
FM_261-TGTCAGACAGTTAGAA	0.14102665
FM_040-AAACGGGCAATTGCTG	0.1410268
FM_295-TTCAGGAGTCTCTCCA	0.14102706
FM_223-GGTCTGGTCAATGCAC	0.14102761
FM_185-CATCCACAGCTGTACT	0.14102775
FM_176-GATAGAAAGCACTCAT	0.14102794
FM_283-GTCCCATGTAAGGAGA	0.14102858
FM_284-TGAGGAGCACCAGTTA	0.14102875
FM_232-AATGACCAGGACCCAA	0.14102964
FM_034-ACGGCCAGTCTAGTGT	0.14103009
FM_209-TCGATTTCAATAGTCC	0.14103016
FM_288-GAACGTTCAAACTAGA	0.14103107
FM_243-TTCAGGAGTGCAAGAC	0.14103177
FM_225-CITE6	0.14103177
FM_021-ATCTACTCATGCGCAC	0.141033
FM_225-CITE7	0.14103362
FM_297-GGTAGAGAGGAGGGTG	0.14103419
FM_172-TTCCTTCCACTACTTT	0.14103426
FM_028-GGACGTCAGCTCCCAG	0.14103508
FM_225-CITE8	0.14103511
FM_232-CACTGAAGTGATCATC	0.14103593
FM_187-TACCTCGTCACACGAT	0.14103594
FM_166-CTCCCAATCTCGTGGG	0.141036
FM_292-CITE7	0.14103624
FM_168-TTGGGTAGTAGCCCTG	0.14103644
FM_243-CITE3	0.14103669
FM_223-CAGGCCATCCAATCTT	0.14103673
FM_021-TGAGAGGAGAATGTTG	0.14103712
FM_237-CCGGTAGGTTCTCCAC	0.14103754
FM_253-TGAACGTAGTCATCGT	0.1410383
FM_055-GAGGTGATCCATGCTC	0.14103863
FM_188-AGAAGTAGTTAGAAGT	0.1410394
FM_021-ATTCTACCAGCTGCTG	0.1410398
FM_225-CITE8	0.14103985
FM_264-TGTTTGTGTTTGCCGG	0.14104025
FM_274-TCTTGCGGTACTGAGG	0.14104097
FM_292-CITE1	0.14104113
FM_187-CGTGAATGTGAGTTTC	0.14104232
FM_288-TGCACGGTCTACTTCA	0.14104237
FM_187-AACCAACAGTTGGAGC	0.14104302
FM_292-CITE1	0.14104418
FM_239-TCAGTCCTCTAGACAC	0.14104442
FM_188-GACTCTCGTTCATCGA	0.14104635
FM_031-TACGGGCCAGCGAACA	0.14104685
FM_212-CTTGAGAGTGCCGTAC	0.14104703
FM_250-CAACAACCATAACTCG	0.14104761
FM_196-TTGAGTGCAGTAGAAT	0.14104773
FM_261-GGTCACGGTTACGATC	0.1410479
FM_225-CITE5	0.14104843
FM_185-GTGCACGAGGACAAGA	0.14104845
FM_296-TCGCAGGAGTTGGCTT	0.14105034
FM_302-CTAAGTGTCAAGTCGT	0.14105096
FM_239-CCGTAGGGTGACCGAA	0.14105164
FM_223-GCATTAGGTCCTGGGT	0.14105164
FM_225-CITE6	0.14105198
FM_252-CCTCATGGTCAGATTC	0.1410526
FM_175-CTGAATGGTCTACATG	0.14105281
FM_170-TACGTCCGTTCGGACC	0.14105305
FM_175-GTGTCCTTCACCTCTG	0.14105313
FM_196-TGTCCACTCACCTCGT	0.1410537
FM_212-TCACAAGCAACCGACC	0.14105457
FM_292-CITE3	0.14105457
FM_247-ATCGATGCAAGTGATA	0.14105467
FM_260-GACGCTGCACACGGTC	0.14105494
FM_243-CTACCCAAGGCACTCC	0.1410552
FM_285-TGAGCATTCACTCTTA	0.14105527
FM_168-TGCCGAGCATATCTCT	0.1410565
FM_274-CCTAAGATCACACCGG	0.14105691
FM_243-CITE6	0.14105745
FM_168-TTCCTCTGTTGCCTAA	0.14105752
FM_019-AACTTTCCATCCCACT	0.14105856
FM_295-GTGAGCCAGAAACCAT	0.14105867
FM_267-TCATTACGTCTAGATC	0.14105876
FM_173-CTTCAATCAAACAGGC	0.14105922
FM_244-TCATGGACAATGTCTG	0.14105979
FM_209-GCATCTCAGTGCAGGT	0.14105998
FM_243-GGAAGTGAGTGGTGGT	0.14106065
FM_288-CTCCGATGTCTAACGT	0.14106101
FM_230-CATTGTTGTGTTCCTC	0.14106186
FM_034-AGATCTGGTCTACCTC	0.1410638
FM_237-GGGTGAAGTCGAACGA	0.14106429
FM_265-ACTCTCGTCGGAACTT	0.14106472
FM_243-CITE7	0.14106634
FM_225-CITE3	0.14106739
FM_243-CITE8	0.14106743
FM_243-CITE6	0.14106743
FM_288-ATGTCTTCAAGGATGC	0.14106777
FM_237-GCCCGAAGTATCGCAT	0.14106782
FM_284-GACTCAAGTCCTGGTG	0.14106826
FM_285-AGGATCTCATTAGGCT	0.14106911
FM_246-CCTTCAGAGACCCTTA	0.14106911
FM_230-GAAGGGTAGGCATGCA	0.14107049
FM_209-TGAGCATTCTACGGGC	0.14107063
FM_225-CITE7	0.14107126
FM_065-ATTTCTGCAAGCGTAG	0.14107148
FM_166-GTTAGACGTGAGCTCC	0.14107178
FM_253-TCAGCAAGTCCGATCG	0.14107299
FM_216-TCTGGCTTCGCTTAAG	0.14107321
FM_296-CTGCTCAAGGAAGAAC	0.14107335
FM_019-GGCAATTGTACATCCA	0.141074
FM_303-AATAGAGGTCCGGATC	0.1410746
FM_288-CCAATGAGTACCGTCG	0.14107493
FM_121-GACCCTTCATGGTGGA	0.14107537
FM_283-CTGCGAGCAGGACAGT	0.14107543
FM_191-AATGGCTCATCGCTAA	0.14107592
FM_262-TTGCGTCAGTCACAGG	0.14107649
FM_243-CITE3	0.14107688
FM_296-AGGGTTTTCTGTGCTC	0.1410769
FM_288-CTCCATGGTATCGTTG	0.14107712
FM_225-CITE2	0.14107788
FM_217-TACGGGCGTCTGATAC	0.14107834
FM_243-CITE7	0.14107849
FM_265-AAGCATCAGGATTTGA	0.141079
FM_187-CCTACGTCAACCACGC	0.14107981
FM_262-AGACACTCAGTAACGG	0.14108025
FM_161-TTAGGCACACGACAGA	0.14108072
FM_245-GTTACGATCCGATAAC	0.14108106
FM_274-CAGATTGGTACGATCT	0.14108133
FM_225-CITE1	0.14108205
FM_283-GGAAGTGAGATGTTCC	0.14108239
FM_262-TGAGCGCGTTCTTCAT	0.14108263
FM_149-TGGAACTTCCAGCACG	0.14108276
FM_246-ATCGGATGTCAGGCAA	0.14108297
FM_260-GAAGAATTCTCACTCG	0.1410836
FM_028-AGAATAGAGGACAGAA	0.14108388
FM_298-GTGTGATAGTCTGCGC	0.14108388
FM_267-TTGGGATAGGTAATCA	0.14108472
FM_168-GATGCTACATTCTCCG	0.141085
FM_291-ATCGCCTTCTCGTGGG	0.14108531
FM_225-CITE1	0.141086
FM_295-ATTATCCCATCCGTGG	0.14108603
FM_292-CITE6	0.1410861
FM_225-GGTGATTGTGGCTTAT	0.14108688
FM_300-CACAACATCTATCGCC	0.14108701
FM_300-ATTTACCGTGGGATTG	0.14108832
FM_225-CITE8	0.14108841
FM_225-CITE1	0.14108944
FM_166-GCCAGGTAGCTGACTT	0.14109012
FM_168-GAGGCAAGTGATACCT	0.1410906
FM_284-ATGGGTTTCTCCGAGG	0.14109084
FM_216-CTTGATTAGTGTGTTC	0.141091
FM_284-ACGGGTCCAGCATCTA	0.1410924
FM_217-GTCGAATTCCGTCACT	0.14109284
FM_188-GTGCAGCGTTGGACTT	0.14109331
FM_168-GTGGGAAAGGACTTCT	0.14109401
FM_225-TCCGGGAGTAGTTCCA	0.14109412
FM_227-AGATCCAGTCAAGCCC	0.14109635
FM_262-TCAGCAAAGATAGCAT	0.14109637
FM_225-CITE4	0.14109643
FM_267-AAATGGACATAACAGA	0.14109655
FM_246-TGTCCTGCAAGTTTGC	0.14109686
FM_288-GGTTGTAAGGCTGTAG	0.14109713
FM_191-TGATGCAGTTAGAAAC	0.14109759
FM_075-GAGCAGAGTGTTGGGA	0.14109772
FM_175-TAGACCACATTCACCC	0.14109793
FM_187-GTTGCGGGTGACTATC	0.14109819
FM_281-GTACAGTAGGAAGTAG	0.14109838
FM_276-CTACATTTCCTCTCGA	0.14109844
FM_248-TCCTCGAAGAGCTTTC	0.14109878
FM_295-GTTAGTGAGTTCCGGC	0.14110155
FM_274-GACTCTCCATTGTGCA	0.14110166
FM_232-CCCTCAACACTAGAGG	0.14110172
FM_283-AAGCATCCACAACGAG	0.1411022
FM_208-CGCATAACAATCTGCA	0.14110246
FM_243-CITE2	0.14110306
FM_168-CGAGTTAAGACATAAC	0.14110334
FM_293-TACTTACTCGTGGTAT	0.14110412
FM_021-ATCCGAACACACAGAG	0.1411042
FM_186-ACAACCACAGCATGCC	0.14110465
FM_225-CITE4	0.14110474
FM_021-ATTCTACCAGGCTGAA	0.14110474
FM_223-AGGGTTTAGGAACGAA	0.14110488
FM_225-CITE6	0.14110556
FM_298-CTACCTGTCAACCTTT	0.14110579
FM_298-AGACAGGTCTCTGAGA	0.1411065
FM_176-GAGTTTGTCATTCTTG	0.1411072
FM_252-CGAATTGCAGCTGAGA	0.14110838
FM_237-AGTCTCCCAAGCAGGT	0.1411089
FM_278-TGGTTAGAGACAGCTG	0.14110987
FM_263-CGATGCGTCTCCAAGA	0.14111021
FM_232-TGGTGATAGGGACCAT	0.14111035
FM_225-CITE5	0.14111055
FM_166-AGAACAAAGGCGCTTC	0.14111102
FM_232-GAACACTTCCACTAGA	0.14111131
FM_300-ATCTTCATCGTAACCA	0.14111145
FM_264-CGATCGGAGATCCAAA	0.14111155
FM_196-GCAACATGTAAGTTAG	0.14111155
FM_288-GTTAGTGCACGACGAA	0.14111166
FM_292-CITE8	0.14111188
FM_232-CTCTGGTCACACAGAG	0.14111246
FM_274-CCTCACAGTCCGGATC	0.141113
FM_223-ACTCTCGAGTACCGGA	0.14111358
FM_280-TAGATCGCAAAGACTA	0.14111412
FM_293-CTGTGAATCGAGCCTG	0.14111696
FM_239-TGATTCTTCTTCTCAA	0.14111723
FM_267-TTTCAGTGTGCAACAG	0.14111732
FM_225-CITE2	0.14111817
FM_291-GCAACATCAGAACATA	0.14111826
FM_018-CATCAGAAGGTGTGGT	0.14111872
FM_296-CATACTTAGTTCATCG	0.14111885
FM_223-TTCTGTAAGGATTACA	0.14112078
FM_120-ATGAGGGGTCGGAACA	0.14112124
FM_121-CTTAGGAAGTGGACTG	0.1411213
FM_237-CAACGATAGTCAGGGT	0.14112155
FM_262-CACAACATCCCTGTTG	0.14112175
FM_292-CITE7	0.14112203
FM_231-ATGAGTCGTGCTCTCT	0.14112237
FM_187-TGCAGTAAGTTATGGA	0.14112292
FM_283-CATTCCGCATGAGATA	0.14112356
FM_278-CAACAGTCAGCTAACT	0.14112365
FM_264-ATCCTATGTCCAGCGT	0.1411244
FM_055-TTAGGCATCTCGCTTG	0.14112505
FM_169-TCGTCCACAGTATTCG	0.14112508
FM_048-CTCGAGGAGTGGAGTC	0.14112552
FM_187-CTGCCATTCGGATACT	0.14112571
FM_237-AGTGCCGAGAAGAGCA	0.14112611
FM_225-CITE2	0.141127
FM_217-AAATGGAAGGCGACAT	0.14112705
FM_264-TGCGGGTGTTATGTCG	0.14112738
FM_177-TACCGAAAGATGCTAA	0.14112744
FM_065-GCGCAACTCAGTCAGT	0.1411286
FM_168-CATAGACCAGCGTACC	0.14112957
FM_225-CCTCCAATCAACACCA	0.14112982
FM_287-CGGGCATGTTTACGAC	0.14113033
FM_292-CITE4	0.14113036
FM_239-AGTGATCAGTAAGCAT	0.1411305
FM_187-CCCATTGAGTTGGACG	0.14113069
FM_191-GCAGTTAAGCTGCGAA	0.14113235
FM_237-GGCTGTGTCGAGCCAC	0.14113277
FM_212-TCACACCCACCCTCTA	0.14113306
FM_186-TACCTGCAGCCTCTCT	0.14113455
FM_261-GAATAGAAGCCTATTG	0.1411352
FM_247-GCAACATGTACTCCGG	0.14113654
FM_186-TCCCAGTTCTTGGTGA	0.14113705
FM_232-AGCTCAAAGCGGACAT	0.14113729
FM_265-CAACAGTAGTAGTGCG	0.14113836
FM_212-TACTTACGTCGTGATT	0.14113843
FM_225-CITE8	0.14113851
FM_303-CGGGTGTAGGCTTAAA	0.14113873
FM_216-AAGTACCAGCTCCGAC	0.14113897
FM_283-AATGACCTCATGCGGC	0.14113946
FM_303-CTGTACCAGGCCTAAG	0.14114009
FM_188-TTCTCTCTCGCAAGAG	0.1411401
FM_168-CAATGACAGATTGGGC	0.14114076
FM_288-CTACGGGTCCTATTGT	0.14114082
FM_262-TCGCAGGGTCGTGATT	0.14114155
FM_191-GAGTTACGTTCAGGTT	0.14114176
FM_267-GTGAGGAAGCACGTCC	0.14114192
FM_297-AAAGTGAAGAAGGTAG	0.1411425
FM_234-TTGTTTGCACTGGCCA	0.14114271
FM_243-ATTCCATGTGACTCTA	0.14114359
FM_291-CCGGTAGCAATATCCG	0.14114538
FM_071-CTGCTGTCAGATGGGT	0.14114553
FM_293-GACTTCCCATGGCTGC	0.14114581
FM_252-CCTATCGCAATAAGGT	0.14114581
FM_292-CITE1	0.1411469
FM_237-GAACACTAGCTGAAAT	0.14114779
FM_161-GACTTCCTCCCTTGTG	0.14114785
FM_191-GGTAACTAGGCTCTAT	0.14114885
FM_225-CITE6	0.1411494
FM_019-CCATGTCAGCAATATG	0.1411495
FM_186-AAATGGAGTCTGTCAA	0.14114958
FM_187-AATAGAGAGGAAAGGT	0.14114963
FM_166-CCCTTAGAGGTGCTGA	0.14114992
FM_281-CGTCAAAGTTCATCTT	0.1411503
FM_243-AGATGCTAGCGTTCAT	0.14115077
FM_300-CAGATTGTCGTTCATT	0.14115106
FM_296-CAAGAGGCAGTCAACT	0.14115192
FM_223-CGTGCTTAGCATGATA	0.14115219
FM_298-ATGCCTCCAACGGCCT	0.14115259
FM_300-TAATCTCGTAGCGCCT	0.14115289
FM_209-AAGTCGTTCAGTGATC	0.14115363
FM_191-GCCGATGCAGTAGAAT	0.1411541
FM_229-AGTGATCCATGAGAAT	0.14115472
FM_040-GCGCGATTCATCGATG	0.14115609
FM_283-TGTTCTAAGAAACCAT	0.14115727
FM_285-AGGTAGGAGGTCCAGA	0.14115883
FM_227-CACATGAGTCATAACC	0.14115949
FM_283-TGGTAGTGTAAGGTCG	0.14115965
FM_048-CTCTACGAGTATCGAA	0.1411601
FM_260-AGTACTGTCAGTCATG	0.1411604
FM_261-CCTCCTCTCGCTGATA	0.14116056
FM_179-TGCTCCACAAGACAAT	0.14116096
FM_244-GGTCACGCACGACGCT	0.14116105
FM_187-AGCCAATAGAGCGACT	0.14116147
FM_280-TCAGGGCTCCATGCAA	0.14116229
FM_212-GTCTCACAGGACAAGA	0.14116268
FM_247-TGCGGGTCACCTGCGA	0.14116426
FM_120-CCTTGTGTCTCGGGAC	0.14116575
FM_209-CTAACTTAGGCTAACG	0.14116593
FM_234-CACATGACATGTGTCA	0.14116651
FM_288-TCGCTTGGTTGGGAAC	0.14116666
FM_295-CTCTCGAGTATGAGGC	0.14116727
FM_237-ACGTTCCTCTGCTGAA	0.14116876
FM_175-TGCTGAAAGAGTTCGG	0.14116924
FM_149-AACCTTTAGGCAGTCA	0.14116961
FM_260-ATTTACCAGTTACGAA	0.14117089
FM_228-CTCTCAGAGAATCGAT	0.14117122
FM_225-CITE2	0.1411724
FM_225-CITE1	0.1411744
FM_212-TCGTCCAGTGACTATC	0.14117531
FM_168-TCTGGCTAGGGTTGCA	0.14117572
FM_225-ACCGTTCGTAACTGCT	0.14117688
FM_188-GGGTAGAAGCGGTAAC	0.14117779
FM_048-TTAGGACCAAGCCATT	0.14117831
FM_193-GAGTGTTTCCTGGTCT	0.1411791
FM_173-GCTTCACAGATACATG	0.14117968
FM_289-GGCTGTGAGGCTCCCA	0.1411802
FM_265-ACGTCCTTCGTCCATC	0.14118044
FM_252-TCCTCCCCATATGCGT	0.14118186
FM_300-TGAGACTGTTTACTTC	0.14118232
FM_292-CITE6	0.14118282
FM_209-GACCTTCCAAATGAGT	0.14118348
FM_230-TGCTTGCTCAAGTAAG	0.1411841
FM_226-GATGCTACATAGTCAC	0.14118421
FM_165-TGTCCACAGCTGGCCT	0.1411845
FM_225-CITE8	0.1411845
FM_187-ACATCCCAGCACGATG	0.14118624
FM_261-ATCGCCTGTAGGAAAG	0.14118746
FM_288-CTACAGAAGACTCCGC	0.14118901
FM_040-TCATTACTCTGCTGTC	0.14118904
FM_298-GTGCAGCTCGGTCAGC	0.14118937
FM_227-GACATCATCTACCAGA	0.14118968
FM_225-CITE5	0.14118974
FM_225-CITE1	0.1411898
FM_185-GAACGTTCAGAGACTG	0.14118993
FM_280-TCGTAGACAATGTCTG	0.14119042
FM_288-CCACACTGTGAATTGA	0.14119063
FM_021-CACCACTAGCCAGGAT	0.14119071
FM_252-GACTATGCACCAACAT	0.14119121
FM_121-CTGAGGCTCGACTCCT	0.1411914
FM_288-TTGCGTCGTACTCCCT	0.14119181
FM_019-AGTGTCAGTTCCCTTG	0.14119187
FM_302-CCTCAACCACCTCAGG	0.1411924
FM_300-CGGTCAGCATCACCAA	0.14119358
FM_225-CITE8	0.14119397
FM_168-GCTTTCGAGAAGATCT	0.14119436
FM_187-CGCATGGGTGAACGGT	0.14119436
FM_166-AGCGTCGCAAGCCATT	0.141195
FM_232-GGGTTTAGTATATGGA	0.1411951
FM_209-AGTGTTGCATGAATCC	0.1411955
FM_253-GTAATGCGTGTTGAGG	0.1411961
FM_295-CAGGTATAGGGATGTC	0.1411966
FM_216-TCCCAGTAGGACAGTC	0.14119738
FM_225-CITE1	0.14119877
FM_244-GTCATTTGTTTCTATC	0.14119913
FM_236-TCATCATTCATCACAG	0.14119966
FM_265-CAACAACCATACTGAC	0.14119978
FM_274-CCTCAGTCACACCTTC	0.14119998
FM_168-TACGGGCGTCTTTCTA	0.1412008
FM_303-GTGGTTAGTTAGGCTT	0.14120093
FM_166-AAAGGATAGAGCAGCT	0.1412021
FM_173-TCATGTTTCTAGTTCT	0.14120242
FM_274-CATCGGGCAGAATTCC	0.14120258
FM_292-CITE8	0.14120354
FM_246-GTGTGATGTAGGTCAG	0.14120378
FM_021-TGCTACCTCGCCCTTA	0.14120461
FM_166-CCCAACTAGGTAGCAC	0.14120466
FM_252-AGAGAGCAGAACGCGT	0.1412047
FM_191-AACGTCATCTTGTTAC	0.1412052
FM_019-TAAGAGAGTCTCCATC	0.14120577
FM_172-ATCGTCCTCAAGTGGG	0.14120606
FM_191-GGGACAATCTTCTGGC	0.14120607
FM_259-TACACCCCAAGTATCC	0.14120658
FM_243-CITE7	0.14120689
FM_217-AGATAGATCCTGGGTG	0.14120701
FM_225-CITE1	0.14120756
FM_150-TCAAGACGTTCTCCAC	0.141208
FM_168-CTACCCACAAGCTACT	0.14120801
FM_225-CITE5	0.14120823
FM_243-CITE4	0.14120826
FM_243-TCTATACAGGACTAAT	0.1412089
FM_223-GTTAGACCAGCCGTCA	0.14120927
FM_262-GATTCGAAGTGGTTCT	0.1412094
FM_243-CITE3	0.14120972
FM_264-GTTCCGTCACGGTGTC	0.14121032
FM_180-CTACGGGAGCTTCTAG	0.14121221
FM_227-AAAGGTAGTTGTTTGG	0.1412147
FM_225-CITE3	0.14121667
FM_246-CTCTCGACAAGTATAG	0.14121698
FM_243-CITE4	0.14121702
FM_209-AAGCATCAGTTGGGAC	0.14121705
FM_274-AACCCAACAATCAAGA	0.14121734
FM_225-CITE6	0.14121772
FM_187-GCTGAATCAATTTCTC	0.14121825
FM_262-TGAGTCAGTTCTCTCG	0.14121836
FM_300-GTGCTGGAGGCAGTCA	0.1412187
FM_283-AGTACCAAGTCAACAA	0.14121883
FM_283-CTGGTCTGTCTTGAAC	0.14121923
FM_186-TAAGCACTCAGTCATG	0.14121987
FM_296-CATTGAGGTGTTCGAT	0.14122011
FM_021-CTGATAGTCAGCTTAG	0.14122027
FM_209-GATCGTACACCAGACC	0.14122035
FM_303-AGTTAGCTCTGCAGCG	0.14122063
FM_031-CCTTCGATCAGTCAGT	0.14122106
FM_243-CITE4	0.14122197
FM_298-GAAGCGAGTGACAGGT	0.14122275
FM_267-CGTGCTTGTCGTTATG	0.14122288
FM_261-AACGTCATCCAGCCTT	0.14122316
FM_168-CGTGCTTGTCCACAGC	0.14122579
FM_237-ATTCTTGGTCTGTGAT	0.1412259
FM_291-GCATCGGAGTGCAGGT	0.14122623
FM_300-GAGTCTAAGGTGCTTT	0.14122859
FM_267-TGCTGAATCCACATAG	0.14122865
FM_243-CITE4	0.14122885
FM_252-TCCTCGAGTAGTTACC	0.14122888
FM_172-ATATCCTCATAGTCAC	0.14123115
FM_283-TCAGTCCGTCTCCTGT	0.14123183
FM_186-AACCAACCATCTTCGC	0.14123243
FM_225-CITE2	0.14123291
FM_294-GCTGGGTTCGAACACT	0.14123334
FM_243-CITE5	0.14123365
FM_175-GCTGAATCAATAAGGT	0.14123377
FM_227-GTGTGATAGAACTCCT	0.14123379
FM_239-ATAGACCCAACCCTAA	0.14123422
FM_187-ATACCTTTCTTCCCAG	0.14123425
FM_187-CACTGTCAGGCGACAT	0.14123447
FM_173-CCTTGTGCAGAGATTA	0.14123489
FM_284-ACGTTCCAGCAACTCT	0.14123546
FM_301-GACGTTAGTCCCTGAG	0.14123563
FM_187-CTGCAGGGTGGAGGTT	0.14123596
FM_283-GCCTGTTCATGAGAAT	0.14123642
FM_297-GGTGAAGGTTCGAAGG	0.1412375
FM_212-TGGGAAGGTTGCAACT	0.14123817
FM_297-AGGCTGCAGAGCAACC	0.1412383
FM_274-GGGCCATGTTGGTACT	0.14123861
FM_031-GCAGCCAGTCATGCCG	0.14123873
FM_196-TGGGTTATCGACCCAG	0.14123873
FM_243-TTAGGCAAGCCACCGT	0.141239
FM_280-TAGGAGGCAGGCGAAT	0.14124043
FM_212-AAGGTAAAGAGAGTGA	0.14124183
FM_300-CTTCAATCATCAGCGC	0.14124201
FM_225-CITE4	0.14124231
FM_283-CTACAGACAGCCCACA	0.14124233
FM_296-CACATGAGTTTACGAC	0.14124376
FM_292-CITE5	0.14124389
FM_302-CACTAAGAGCTACTGT	0.1412441
FM_281-CCCAACTAGACGCATG	0.14124413
FM_225-CITE5	0.14124526
FM_021-CCGTGGATCCCAAGAT	0.14124581
FM_225-TTTACTGTCGGAGTAG	0.14124583
FM_019-TGAGAGGTCCGGCACA	0.1412459
FM_166-CATGCTCTCATAAGGA	0.14124644
FM_263-TCATACTGTCTCGCGA	0.14124672
FM_289-AGTCTCCTCGTGTGGC	0.14124677
FM_261-CTAGACAAGGCCACTC	0.14124759
FM_231-TCCACCAGTTGGGAAC	0.14124787
FM_171-AGCTCAAGTGTTGACT	0.14124976
FM_187-TCAGTTTGTATATGGA	0.14125058
FM_283-GGTAATCTCACGGTCG	0.14125061
FM_297-AGTTCCCTCTTGCGCT	0.14125061
FM_232-TATGTTCTCCATTTCA	0.14125063
FM_185-GAGATGGCACTTCAGA	0.14125071
FM_283-GTCGTTCCAAAGGCGT	0.14125173
FM_021-ACTTGTTTCATGTGGT	0.14125195
FM_292-CITE2	0.1412521
FM_259-CTAACTTGTCAAAGTA	0.14125238
FM_244-TGGTTAGAGTTCCAGT	0.14125304
FM_021-GACGCGTAGTGAAGTT	0.14125305
FM_169-AGTCATGGTCACAGAG	0.14125316
FM_243-TTTATGCGTGTGTTTG	0.14125411
FM_246-CCTACGTCAGTGGTGA	0.14125606
FM_227-TCCTTCTTCATTTGCT	0.14125617
FM_267-GATGGAGGTTCAGTAC	0.14125696
FM_283-AGACTCAGTATAGGGC	0.14125724
FM_262-GTGCAGCTCTCAATCT	0.14125827
FM_274-CTGGTCTAGTTGCTGT	0.14125887
FM_177-ATTATCCTCCACGGAC	0.1412591
FM_288-CATGGTAGTGTCTAAC	0.14125918
FM_161-GTATTTCCACTTTATC	0.14125952
FM_244-CGTAATGAGACCCTTA	0.14125954
FM_246-TCTTAGTCATATAGCC	0.14126013
FM_236-TCCATGCAGGTTCTTG	0.14126033
FM_212-TACCGAAAGTTGTCAC	0.14126046
FM_279-GGTTGTACAAATCGTC	0.14126098
FM_223-GTGTTCCTCTAGGCAT	0.14126235
FM_187-GGGCGTTTCTGTTGGA	0.14126253
FM_267-GTCACTCCAGGACTTT	0.14126284
FM_284-GTTACAGTCATGACAC	0.14126329
FM_019-CATCCACGTATAGGTA	0.14126602
FM_225-CITE5	0.14126612
FM_150-AGTGATCTCGACCAAT	0.14126621
FM_278-ACGGGTCAGCGCATCC	0.14126703
FM_221-CAATCGACAAATCGGG	0.14126721
FM_225-CITE6	0.14126801
FM_168-TCGCACTGTACAGAGC	0.14126834
FM_283-TACGTCCAGTGCTACT	0.14126837
FM_232-AGGGCTCTCATGCCCT	0.14126892
FM_237-GATAGAAAGTGGTTCT	0.14126898
FM_209-GCCAGCATCATGTCTT	0.14126909
FM_297-AGATGAATCTCGGTCT	0.14127073
FM_244-AAATGGACATACTGAC	0.14127089
FM_276-AACAAGACATGTGCTA	0.14127141
FM_018-TTCTCAACACTTAAGC	0.141272
FM_168-AAAGGATTCCACAGCG	0.1412724
FM_168-CGTGTCTAGGGAGGGT	0.14127359
FM_283-GGGACCTGTCGTGATT	0.14127472
FM_168-CGTGATACATCGCCTT	0.14127557
FM_150-GAGAAATAGAGGCGTT	0.14127578
FM_225-CITE1	0.14127593
FM_186-GGAGGTATCATCGGGC	0.14127609
FM_021-CAGCTAAGTACTCAAC	0.1412763
FM_283-TTGATGGTCCATGATG	0.1412771
FM_209-TGCTTGCAGGTTGAGC	0.14127755
FM_283-CTGTGGGCAATCCAGT	0.14127837
FM_243-CITE7	0.14127849
FM_262-CTGGCAGCAGCGCTTG	0.14127877
FM_187-GTACAACGTCACGTGC	0.1412809
FM_252-CAATTTCCATCTCAAG	0.14128157
FM_175-CTCCCAATCCTTCTTC	0.14128247
FM_185-TTTCAGTGTGCCAAGA	0.14128321
FM_168-GGAGATGCAAGGAGTC	0.14128344
FM_186-TCGGGTGAGTACAGAT	0.14128436
FM_237-GAGGCAACACATGGTT	0.14128456
FM_292-CITE6	0.14128473
FM_300-AAGTGAAGTCTCACAA	0.14128499
FM_280-CTCAATTAGAGAAGGT	0.14128545
FM_246-CATCCGTCACCAGTAT	0.14128561
FM_186-TTGTGGAGTGGTTTAC	0.141286
FM_173-CTCAGGGAGGCATGCA	0.1412862
FM_283-CGCAGGTGTATGGTTC	0.14128804
FM_277-TGCGACGTCTAGTCAG	0.14128876
FM_262-CGTAAGTGTGCAAGAC	0.1412888
FM_168-CTGCCATGTAGGCAAC	0.14128882
FM_216-TAGATCGAGAGCAGTC	0.14128888
FM_149-AAAGTCCTCAACCTCC	0.14128889
FM_209-CATTCTAAGTCTGGTT	0.14128967
FM_290-GATAGCTCATAACGGG	0.14129023
FM_243-CITE5	0.1412904
FM_274-ACAGCCGAGCAGGTCA	0.14129055
FM_247-AGACCCGCAAGGCTTT	0.14129104
FM_121-TACCTCGCAGCGGATA	0.14129114
FM_217-AAGACAATCCGACAGC	0.14129563
FM_040-CGCCAAGTCGGCGCAT	0.14129743
FM_226-GGCTTGGTCATCGCTC	0.14129858
FM_300-GGTGTTACATAGGAGC	0.14129862
FM_292-AGTAGCTTCGGAGCAA	0.14130005
FM_265-TATTTCGCAGCGATTT	0.1413025
FM_225-CITE2	0.14130272
FM_186-TCGCACTTCATGCCCT	0.14130284
FM_283-TGTTGAGAGCACTCGC	0.14130324
FM_187-GACCTTCAGGTACATA	0.14130385
FM_279-GGTGTTACAGTCCGTG	0.14130408
FM_278-TGAGGTTGTTGTGGCC	0.14130409
FM_221-TGATCTTCATCATCTT	0.14130467
FM_264-CCGTTCACACATGTTG	0.14130527
FM_251-GTGATGTGTCCAATCA	0.14130545
FM_274-GTTCCGTCACCGTGGT	0.14130549
FM_297-CGTGTCTTCCCACAGG	0.14130554
FM_225-CITE2	0.14130656
FM_288-TGCTCGTGTGCATTTG	0.14130719
FM_232-ATCACAGAGGATTCCT	0.14130764
FM_185-CATTGTTAGCAATTAG	0.141308
FM_166-AGGCCACTCTTGTTAC	0.14130804
FM_237-TGTGAGTCAACTGGTT	0.1413082
FM_284-GGGTATTGTCCGCAGT	0.14130938
FM_225-GTACAGTTCATGACAC	0.14131016
FM_168-CTTAGGAAGCTTTGTG	0.14131056
FM_185-GCCATGGTCTTGAACG	0.14131173
FM_276-AATCACGTCTCAGGCG	0.1413119
FM_283-CGCATGGCACTCTAGA	0.14131244
FM_168-GGGCTACCAAGGTCGA	0.14131285
FM_245-TTACTGTAGTTGTCGT	0.14131342
FM_185-TCAAGACTCACCTGTC	0.14131345
FM_253-CTCAGAATCCGGTTCT	0.14131384
FM_209-ATCCCTGCAGGATTCT	0.14131387
FM_284-GTGGGAACAAGTGATA	0.14131391
FM_171-AGACCCGAGGTCTTTG	0.14131409
FM_295-AGAGAGCGTGTACAGG	0.14131497
FM_225-GGAATGGTCCTACACC	0.14131533
FM_300-CGTGAATGTTGACGGA	0.14131543
FM_300-ATTTACCTCTATGCCC	0.14131594
FM_225-CITE8	0.1413167
FM_187-TTACAGGTCGGCTCTT	0.14131698
FM_019-GTGCGGTTCGCATGGC	0.14131704
FM_216-TTGGTTTGTTCAGGTT	0.1413175
FM_289-AGGCTGCTCCATCGTC	0.14131773
FM_019-TCACGAAGTATGAATG	0.14131819
FM_225-CITE5	0.14131825
FM_225-CITE2	0.14131887
FM_274-GTCTTTAGTCTCGCGA	0.14131959
FM_225-CITE3	0.14131993
FM_296-GTGCAGCTCTCGCAGG	0.14132017
FM_251-AGGACGAAGAGACAAG	0.14132068
FM_285-TGGGCGTTCGGAACTT	0.14132157
FM_253-CAGATCACACGCCACA	0.14132233
FM_243-CITE8	0.1413227
FM_225-CITE5	0.14132364
FM_291-GTAGTACGTCAGCGTC	0.14132395
FM_301-AGACAAAAGTCTAGCT	0.14132442
FM_232-CCAATTTCATACATCG	0.14132445
FM_069-ACGGCCAGTTGGTTTG	0.14132585
FM_300-TTGACCCAGACATATG	0.14132638
FM_294-GATGACTCATAATGCC	0.14132643
FM_297-CTTCCGAAGATGACAT	0.14132652
FM_168-CCTACGTGTCAAACGG	0.14132668
FM_225-CITE3	0.14132696
FM_168-TCAGCCTCACGTGAGA	0.14132805
FM_188-GTACAACGTACTTCCC	0.14132902
FM_173-TGAGTCATCTGCATAG	0.14132935
FM_187-GTAACACTCCATAGGT	0.14132942
FM_300-GGCTTGGAGCTGTTAC	0.1413303
FM_227-CGTGATACACGATTCA	0.1413332
FM_150-TACATTCGTTGGGTAG	0.14133674
FM_168-CCACCATTCATTACTC	0.14133674
FM_225-CITE7	0.14133753
FM_291-ACATCGACACTGGAAG	0.1413378
FM_284-TTTGTTGCAGCAGTCC	0.14133787
FM_209-TCAGGTAAGTAGATCA	0.14133869
FM_274-GTGAGTTGTATATGGA	0.14133988
FM_168-GCCAGCATCCGTACGG	0.14134054
FM_251-AACGTCATCGTCAGAT	0.14134139
FM_289-GTCATCCGTGCCCAGT	0.14134143
FM_186-GCTACAAAGGACTATA	0.14134146
FM_292-CITE8	0.1413416
FM_225-GTGGGAATCTGGACCG	0.14134242
FM_291-CACCGTTTCTAATTCC	0.14134362
FM_283-AGGATAAAGGACTGGT	0.1413455
FM_276-TCGCACTTCGTGTCAA	0.14134556
FM_283-CACATGAGTGAGTCAG	0.14134564
FM_283-CTACTATGTCACTGAT	0.14134626
FM_300-AGGGTGACAAGTGCAG	0.14134702
FM_225-CITE2	0.14134848
FM_267-GAGAAATTCCCGAACG	0.14134917
FM_244-TCATGAGCATTCTCCG	0.1413498
FM_295-TGTTTGTTCCATAAGC	0.14135107
FM_267-CCAATGATCCGCGAGT	0.14135115
FM_284-ATACTTCAGACCAAGC	0.14135128
FM_297-TCTACCGTCGGCCAAC	0.14135201
FM_283-CACCGTTGTGAGGCAT	0.14135288
FM_021-CCACTACTCCATTCTA	0.14135306
FM_236-TGTCCCAAGGCCGCTT	0.14135338
FM_188-TGGAGGAAGGGCTAAC	0.1413534
FM_300-CACTTCGTCGAGTTGT	0.14135468
FM_283-CCGATCTTCAGACTGT	0.14135514
FM_227-ATTTCTGTCAAAGGAT	0.14135522
FM_280-AGGATCTAGACACACG	0.14135543
FM_293-TGTAACGCAATAGTGA	0.14135644
FM_298-AACAAGACACTCATAG	0.14135697
FM_284-TAACCAGCAGAATCGG	0.14135732
FM_298-CATTTCAGTCTTCTAT	0.141358
FM_283-AATGAAGCAAGTGGGT	0.14135824
FM_186-AGAGCAGTCGCTACGG	0.14135833
FM_209-GTTAGACCAAACTAGA	0.14135836
FM_244-GGTGTTAGTGATAGAT	0.14135976
FM_225-CITE7	0.14136028
FM_179-GGAAGTGTCCACGTCT	0.14136145
FM_301-GAGACCCTCAAACGTC	0.14136198
FM_239-TCAGTTTCAGCATACT	0.14136232
FM_217-GAGGGTACAAGCGAGT	0.14136286
FM_284-CACTTCGAGTCTAGCT	0.14136286
FM_296-TTCACGCAGTTGCATC	0.1413629
FM_232-GTACAACGTGAAGCTG	0.14136373
FM_227-TTGTTGTGTCGGTAAG	0.14136444
FM_175-ACGGGTCCACATTCGA	0.14136463
FM_187-GTCTCACAGAGAGTGA	0.14136471
FM_187-GGGCTCACAGAACGCA	0.14136472
FM_186-CGCATAACACCCTGTT	0.14136493
FM_225-CITE8	0.14136647
FM_168-TACCCGTAGTACCGGA	0.14136662
FM_225-CITE4	0.14136751
FM_303-TTAATCCTCGACTCCT	0.14136755
FM_243-AGGGTCCGTACTCCCT	0.14136843
FM_262-GTCAAGTAGCCATGCC	0.1413687
FM_178-CACTGGGAGTTTCTTC	0.14136875
FM_262-TCGAAGTTCTCACTCG	0.14137003
FM_166-GGTCACGCAATGCAAA	0.14137053
FM_280-TGAGGGAAGACATCCT	0.14137062
FM_274-AGTCATGGTTATGACC	0.14137115
FM_028-ACATACGTCTGAAAGA	0.14137122
FM_260-GTTTACTGTCAGTCCG	0.14137164
FM_260-TTTATGCCACATTACG	0.1413721
FM_232-TCACACCCAACACGAG	0.14137253
FM_263-GAGGCAACATGAGATA	0.14137256
FM_293-CTCGAGGTCACTACTT	0.14137262
FM_187-TAATTCCTCTTGGATG	0.14137265
FM_209-TTGATGGAGGGACTGT	0.14137268
FM_187-GATGGAGAGATCCCGC	0.14137283
FM_239-CTACCCACATCCTCAC	0.14137298
FM_298-TACTGCCAGCCGAACA	0.14137363
FM_297-CTCAAGAGTGATAGTA	0.14137371
FM_243-CITE3	0.14137389
FM_208-CATTCCGGTGAATGAT	0.14137581
FM_018-ATTTCTGTCTCTAGGA	0.14137627
FM_267-AGTCATGAGCATCTTG	0.14137708
FM_243-CITE6	0.14137758
FM_244-TGAACGTAGTTCGGTT	0.1413788
FM_021-CATCCACAGTACGCGA	0.14137986
FM_300-ATGACCAAGAGTCACG	0.14138053
FM_226-AAGCCATTCCTAAGTG	0.14138104
FM_287-ATCACAGGTCTCTCTG	0.14138308
FM_297-CGACAGCAGTCCCGGT	0.1413832
FM_034-AAACCTGCAAGCGTAG	0.14138342
FM_225-CITE6	0.14138348
FM_239-TGACTCCAGCTCCGAC	0.1413838
FM_188-GTAGGAGGTCGCGTCA	0.14138387
FM_275-CCTCACAGTAACAGTA	0.14138414
FM_218-TGCTTGCTCCCGTTCA	0.1413844
FM_239-TCAGTTTCAGTGTGGA	0.14138459
FM_292-CITE7	0.14138499
FM_227-TTCTGTAAGTCTCCTC	0.14138602
FM_048-TAAGCGTAGATGCGAC	0.14138667
FM_223-TTACCATGTGAATGTA	0.14138693
FM_150-CCAAGCGTCACTGATG	0.14138702
FM_166-GAGGCCTCAGCCTTCT	0.14138749
FM_168-CGTTAGACATGGCCCA	0.14138895
FM_284-TTACAGGGTCTACTGA	0.14138915
FM_150-TTAATCCGTGCGAGTA	0.14139067
FM_243-ATATCCTTCGCGGACT	0.14139178
FM_246-TTAGGCAGTGCCGGTT	0.14139183
FM_225-CITE3	0.14139222
FM_150-CTATAGGTCTTTGCTA	0.1413923
FM_177-CGTCCATGTAGCGTTT	0.14139259
FM_297-TCGGTCTCATCGAGCC	0.1413931
FM_295-ACCAAACAGCGCCGTT	0.14139317
FM_237-GGTTGTAGTGTGTCGC	0.14139327
FM_295-GGCTGTGGTTATAGAG	0.14139369
FM_246-CTCCAACAGGGAGGTG	0.14139383
FM_187-TACTTGTGTAGCTGTT	0.14139438
FM_301-GTGCACGGTCACTACA	0.14139515
FM_177-TACTTCAAGCGCAATG	0.14139597
FM_239-GTCTTTAAGTAGATCA	0.14139618
FM_301-TACCGGGAGGAAAGGT	0.14139652
FM_187-GGGCTCAAGGTGGTTG	0.14139675
FM_284-TGCTCCATCGCAAGAG	0.1413971
FM_218-TCGCTTGAGCCGGAAT	0.14139715
FM_274-ATATCCTAGGTAAAGG	0.14139761
FM_218-GGGACAACAGCTGAAG	0.14139792
FM_199-GACCTTCTCTCCAATT	0.14139855
FM_253-ATCACTTGTTGCTTGA	0.14139955
FM_292-CITE7	0.14140001
FM_185-TTCCGTGCAGAATGTA	0.14140035
FM_216-TATGTTCGTAGTAAGT	0.1414019
FM_267-TGGGATTCACATATGC	0.14140303
FM_244-AGGTTACTCGTGAGAG	0.14140363
FM_296-GTAGATCGTGAATGAT	0.14140432
FM_172-TTTGGAGAGGGTTGCA	0.14140533
FM_019-GGGAATGAGTCCGTAT	0.14140615
FM_208-GTGATGTGTCCAAATC	0.14140616
FM_274-GCAGGCTCAAACTGCT	0.14140661
FM_185-GACTCAAGTACCTTCC	0.14140771
FM_267-AGGGCTCCACATGTTG	0.1414082
FM_040-CGTCCATGTCTCCCTA	0.14140885
FM_040-CTTCTCTCATGCCCGA	0.14140941
FM_034-GTACTCCTCGCGATCG	0.14141025
FM_187-TTTCCTCTCGAGCACC	0.14141037
FM_292-CITE7	0.14141086
FM_185-GCTGGGTGTTAAACCC	0.14141111
FM_274-GTCGTAAAGGATTTGA	0.14141147
FM_227-TGCTTGCAGCTCGAAG	0.14141242
FM_232-CGGAGAAGTGACAGGT	0.14141269
FM_261-ACCACAACAAATAAGC	0.14141297
FM_232-ATCAGGTAGAACCGCA	0.14141354
FM_223-ACGGAAGTCGTCAAAC	0.14141355
FM_223-TATCAGGAGGCCTTCG	0.14141388
FM_283-GCTGAATGTGACTGAG	0.14141418
FM_243-CITE7	0.14141485
FM_292-TGCATGACAGTAGATA	0.14141527
FM_161-TCCGATCTCGAGAATA	0.1414155
FM_283-AGTTCGATCATGTCTT	0.14141664
FM_212-TTGACCCAGCAGCCTC	0.14141673
FM_225-CITE2	0.14141785
FM_283-ATCCGTCAGGAAAGTG	0.14141798
FM_191-GAGTGTTCACAGCATT	0.14141878
FM_040-GATTCAGTCTCAAACG	0.14141907
FM_284-CATGCGGAGGTAGCAC	0.14141913
FM_261-AATTCCTAGGTAAAGG	0.14142093
FM_180-CTGGACGTCCAAACCA	0.14142123
FM_303-TTGCTGCCAAGTATAG	0.14142129
FM_028-CTACGTCCACAAGACG	0.14142293
FM_253-TCATGCCGTCTACAAC	0.14142321
FM_232-GGTGAAGAGTGATCGG	0.14142321
FM_120-TTACCGCTCTCACGAA	0.1414255
FM_216-CTCCGATTCGAAGCCC	0.14142667
FM_243-CITE2	0.14142717
FM_184-TTCGATTCACTAACCA	0.14142725
FM_187-CCTGCATCAGCGTGAA	0.14142764
FM_168-CCTTCAGAGATGCGAC	0.14142917
FM_187-AGACTCAAGATGAAGG	0.1414293
FM_121-ACCCAAACACATACTG	0.14142938
FM_212-TTACGTTCACTGCGTG	0.1414299
FM_031-ATCCACCTCAACACAC	0.14143044
FM_260-GGTTAACGTTGTACGT	0.14143081
FM_243-CITE3	0.14143087
FM_187-ATCACAGCAATTGAGA	0.1414317
FM_252-GTGTCCTCAACCACAT	0.14143394
FM_260-GAGTGTTCATTACTCT	0.14143425
FM_187-TGGGAGAGTAGTCCTA	0.14143449
FM_186-CCACAAAAGGTGATAT	0.14143525
FM_231-GGAATCTCATCTAGAC	0.14143538
FM_283-CAACGATGTGTTGATC	0.14143574
FM_225-CITE8	0.14143606
FM_301-TGAGGAGCAGTGCGCT	0.1414369
FM_187-ACTTCGCAGGTAAAGG	0.14143786
FM_191-TGGGTTACATGAAAGT	0.1414382
FM_166-TGACGCGCAACACTAC	0.14143828
FM_262-ATCACTTCAAGAGTGC	0.14143988
FM_292-TCATGCCGTACCCGCA	0.14144076
FM_212-TAGGTACAGGCCCGTT	0.14144161
FM_196-ATTTCTGGTTCGAGCC	0.14144334
FM_283-GTCATTTCAGGCGTTC	0.14144418
FM_150-CGCATGGCAAGCGCAA	0.14144427
FM_187-GAAGAATGTGATACCT	0.14144434
FM_185-TGTTACTTCTGGTTGA	0.14144509
FM_168-TACTTACGTATCGCTA	0.1414456
FM_243-CITE1	0.14144586
FM_168-AGTGCCGTCGTCGCTT	0.14144678
FM_166-CTCAGAAAGCGTGTCC	0.1414468
FM_240-GCCATTCCACCATATG	0.14144735
FM_283-CAGTTAGGTCGTGATT	0.14144783
FM_018-ACGAGCCCAAGCGATG	0.14144892
FM_223-AATGAAGTCCACGGGT	0.1414494
FM_179-TTCAGGAAGAGTCTTC	0.14145021
FM_168-GAATCACTCAAACCCA	0.14145021
FM_185-CCTTTGGCACCGCTAG	0.14145191
FM_166-ATTCCATGTAGATCGG	0.14145218
FM_298-GTGCAGCAGAGCAGAA	0.14145249
FM_187-CGTCCATTCGGCAGTC	0.1414533
FM_188-ACATGCACAAGAGTTA	0.14145415
FM_290-GAGTGTTGTACGACAG	0.14145416
FM_168-GTAATCGGTATTGGCT	0.1414544
FM_267-ACGGAAGAGGAAGTCC	0.14145714
FM_021-TTAGGCACACCTATCC	0.14145754
FM_298-TGATGGTAGTGATGGC	0.14145891
FM_228-CGGGTGTGTTGATCGT	0.14145893
FM_168-CATCGGGAGCCTTCTC	0.14145893
FM_251-AGTGACTGTGTATACC	0.14145945
FM_237-TACTGCCCAGGCGTTC	0.14146015
FM_237-CGGGTGTGTCGTTTCC	0.14146066
FM_173-GAGGGATCATCAGTCA	0.14146067
FM_274-GGGTTTATCATCACCC	0.14146075
FM_239-GAGTCTATCCCTATTA	0.14146075
FM_300-GGGTATTGTACCCGAC	0.14146122
FM_283-AGGGTGAAGCGGATCA	0.14146212
FM_237-TCACGCTAGCATTGAA	0.14146219
FM_261-AAGCATCCATAATGCC	0.1414622
FM_185-GAGTTACTCTTCGTGC	0.1414624
FM_031-CTGCTGTCAGTAAGAT	0.14146253
FM_173-CCGAACGGTTTCGATG	0.14146368
FM_161-GCCATGGGTACTGCGC	0.14146565
FM_287-GTCGTAAGTGTGTACT	0.1414665
FM_239-GAGTGTTAGGCTCAAG	0.14146768
FM_274-TTGGTTTAGTTACGGG	0.14146812
FM_300-GCACGGTTCTGGTGCG	0.14146884
FM_180-GTCACTCGTCTCACGG	0.14146927
FM_209-TTCCTTCAGCACAAAT	0.14146972
FM_217-TTTACCAAGTAGGATT	0.14146982
FM_028-CAGTAACGTGCCTTGG	0.14146994
FM_300-ATCGCCTTCGGTCTGG	0.1414702
FM_180-CGACAGCAGTCCTGCG	0.14147109
FM_166-TCAAGCAGTTGTTGCA	0.14147127
FM_296-AGATCGTAGCTTTCTT	0.14147176
FM_296-CTGTATTAGATTAGCA	0.1414718
FM_288-TAACCAGAGAATAGTC	0.14147243
FM_292-CITE5	0.14147285
FM_284-GTGCAGCAGGCTATCT	0.14147401
FM_283-GTAGGAGGTCGCATGC	0.14147519
FM_040-TGATTTCCATACCATG	0.14147663
FM_216-GCCAGCAGTGCAACGA	0.14147708
FM_226-CATTGTTCAACTGCCG	0.14147714
FM_217-ACGTTCCCACCACATA	0.14147733
FM_244-TCAGGTAGTAGAAACT	0.14147787
FM_300-GCATGATTCAAGCCGC	0.14147861
FM_225-CITE1	0.14147887
FM_267-GCTTCACGTATCAGGG	0.14147933
FM_209-ACGGAAGAGGTTCACT	0.1414799
FM_292-CITE1	0.14148036
FM_282-ATCGGATAGCCTGTGC	0.14148046
FM_292-CITE3	0.14148057
FM_246-TCCCATGCATACTGAC	0.14148143
FM_232-ATTGGGTCAACTGCTA	0.14148237
FM_295-TTCGGTCCAAATCGGG	0.14148252
FM_188-TGTGGCGCACAACATC	0.14148341
FM_303-GATTCTTTCATCGACA	0.14148371
FM_237-ATAGAGAGTACCGCGT	0.14148393
FM_185-GAGACCCCATACCACA	0.14148441
FM_237-ATCCACCTCTAAGCGT	0.14148454
FM_295-TCAAGACAGAGAGTTT	0.1414849
FM_253-ACAAAGAGTGTTGCCG	0.14148557
FM_187-TACCGAACACGGCCAT	0.14148578
FM_292-CITE7	0.14148594
FM_018-GCGACCAAGGGTGTGT	0.14148605
FM_048-ACATCAGAGCTGTCTA	0.14148629
FM_301-ACATCGAAGGTCGCCT	0.14148803
FM_237-TACCTCGGTCACTTAG	0.1414882
FM_247-TTGACCCAGGTCATAA	0.14148839
FM_232-TTGGGATGTTATGGTC	0.14148872
FM_243-GAGTTGTTCCAAGCCG	0.14148945
FM_227-TGTCAGAAGAATTGCA	0.14148945
FM_260-AGAGCAGGTCTGTAAC	0.14148994
FM_031-CACTCCAAGCATGGCA	0.14149074
FM_179-GATGACTAGTTACTCG	0.14149086
FM_227-GTCTTTAAGGTTTACC	0.14149112
FM_300-GGAGCAACACTGGCCA	0.14149153
FM_239-GACTCAACAAACACGG	0.14149156
FM_283-AGACCCGAGAGCCGAT	0.14149308
FM_229-GTAGAGGAGCAGTAAT	0.14149344
FM_260-TATGTTCCACGCTATA	0.14149404
FM_252-AGGATCTGTCTGCGCA	0.14149438
FM_034-CAGATCAAGCCAGAAC	0.14149868
FM_166-CCTCATGCACAAAGCG	0.14149909
FM_187-CTCCATGGTTCGTTCC	0.1414991
FM_292-CITE8	0.14149937
FM_212-TCCAGAAGTCGTATTG	0.14149988
FM_253-ATGTCTTGTTGTCCCT	0.14150041
FM_171-AGTCTCCGTCCAGTTA	0.14150088
FM_168-GGACGTCCACAGCTTA	0.14150219
FM_291-AGATGCTTCATCCTAT	0.14150243
FM_287-TTGTGGACACCCTTAC	0.14150251
FM_288-CCTAACCTCTTGGTCC	0.14150365
FM_212-TTGTTCAGTTCACGAT	0.14150485
FM_292-CITE5	0.14150533
FM_277-GGGACAAGTATCGTAC	0.14150561
FM_243-CITE6	0.1415058
FM_252-AGGTAGGAGCATTTGC	0.14150655
FM_225-CITE5	0.14150663
FM_120-GACACGCCACAAGTGG	0.14150785
FM_200-AACAAGAGTGTCCACG	0.14150958
FM_292-CITE7	0.1415103
FM_187-CGGAATTCAGAAGCTG	0.14151101
FM_200-CTTCCTTCAACGGTAG	0.14151108
FM_177-AACCCAAGTTGGAGAC	0.14151116
FM_225-CITE6	0.14151236
FM_040-AAAGATGCAAGGTTTC	0.14151312
FM_283-TCCTTCTTCAACCGAT	0.14151335
FM_236-CATTTCAGTCGGTGTC	0.1415135
FM_028-TTGCGTCAGGCCCGTT	0.14151391
FM_187-GGGCTCACAAGTGGAC	0.14151433
FM_225-CITE1	0.14151497
FM_292-CITE8	0.14151536
FM_173-ACGCACGTCATCTGTT	0.14151542
FM_187-CTGTGGGCAAGTGTCT	0.14151616
FM_267-GAAGGACGTGGCCTCA	0.14151715
FM_040-TGCTACCCATCCCATC	0.14151716
FM_292-CITE1	0.14151748
FM_021-TGTCCCAAGTGTCCCG	0.14151761
FM_283-CCTTGTGTCCACGGGT	0.14151782
FM_259-GTATTGGCAAAGGGTC	0.14151919
FM_161-CGAGTGCCATCTGCGG	0.14151922
FM_188-GGGTAGATCCCAGCGA	0.14152044
FM_292-CITE8	0.14152235
FM_180-GCATCTCTCATCGCTC	0.14152293
FM_178-TGCAGTAGTAGCCCTG	0.14152479
FM_267-TGATGGTAGTTGCTCA	0.1415248
FM_150-AGTCAACGTTTCGACA	0.14152496
FM_187-TAACGACAGATAGGGA	0.14152515
FM_226-AATGGCTTCTTCCCGA	0.14152542
FM_292-CAAGAGGAGCAGTAAT	0.14152546
FM_179-ATAGGCTGTAGATTAG	0.1415261
FM_225-CITE6	0.14152664
FM_187-ACAACCAGTATGATCC	0.14152665
FM_021-GCTTCCAGTCAGCTAT	0.14152674
FM_034-CGTGTAACATGCCCGA	0.14152686
FM_028-TAAGAGATCTCACATT	0.14152704
FM_253-CCTATCGTCCATCTCG	0.1415282
FM_168-TTCGATTGTCAGACGA	0.14152865
FM_298-TAGACCATCTGGGATT	0.14152913
FM_283-GAGACCCCAAGTGTCT	0.1415301
FM_225-CITE3	0.14153114
FM_283-GTTGTCCCACCGTGCA	0.14153185
FM_295-GCACGTGCATAGAAAC	0.1415319
FM_284-GGCGTCACAATTTCCT	0.14153227
FM_208-GTTCGCTTCTGCTTAT	0.14153354
FM_120-GAGTTGTCAGTCGGAA	0.14153394
FM_225-CITE5	0.14153403
FM_296-CCAATGAAGTACAACA	0.14153458
FM_298-CTGCCTAAGCGTGTCC	0.14153501
FM_232-TAAGCCATCCCTCAAC	0.14153649
FM_226-AGCGCTGGTGAGACGT	0.14153683
FM_262-AGGAATACAAGCCTGC	0.14153837
FM_300-GTGTGATCATACAGGG	0.14153837
FM_243-CITE7	0.14153837
FM_040-GGGACCTTCTTGTTTG	0.14153863
FM_163-CATTGAGGTTACGTAC	0.14153886
FM_018-GGGATGAGTGAGGGAG	0.14153968
FM_237-GTAGGTTCACTTTATC	0.1415401
FM_232-TGAGGTTTCCCATGGG	0.1415403
FM_260-ATCAGGTGTCACAATC	0.14154047
FM_296-GTGCGTGGTACCAGAG	0.1415409
FM_188-TTCGGTCTCCACGTCT	0.14154185
FM_303-CATGGTATCTAAGGAA	0.14154188
FM_217-TTCCGGTGTAGACACG	0.14154196
FM_191-AGACTCATCTATGTGG	0.14154312
FM_028-ACGTCAATCGTCCGTT	0.14154321
FM_249-CTTAGGATCGAATCCA	0.14154345
FM_121-GAGACTTGTTTGTTCT	0.14154428
FM_261-TCAGGTACAATCTCTT	0.14154693
FM_283-TGCGACGAGTCCGCCA	0.14154717
FM_040-CTTTGCGGTAGATTAG	0.14154729
FM_243-CATCGCTTCTGGCTGG	0.14154798
FM_225-CITE6	0.1415485
FM_226-TCCGATCCATCAGCAT	0.14154902
FM_237-AAGTCGTTCGTGGCGT	0.14155008
FM_185-AAAGGGCTCTTTCTAG	0.14155224
FM_264-CTTAGGAAGGTTCCGC	0.14155312
FM_232-CTGGACGCATGACGGA	0.14155327
FM_253-TGAGCGCAGTCTAGAA	0.14155327
FM_175-TTGGGTAAGGTCTTTG	0.1415537
FM_225-CITE1	0.14155374
FM_260-CTCCAACCACGACGTC	0.1415538
FM_297-GAATCGTCACGTACAT	0.14155406
FM_188-GATCATGGTCTAGTGT	0.14155535
FM_187-GTGAGGAGTTGTGGCC	0.14155602
FM_048-CCATTCGGTAGCGATG	0.14155658
FM_019-TGGGCGTTCTTAACCT	0.14155671
FM_301-TGCAGTATCTTCCCAG	0.14155795
FM_292-CITE8	0.14155796
FM_283-CTTCTAAAGGGTCACA	0.14155938
FM_274-GCTTTCGAGCCTCAGC	0.1415603
FM_212-TTGAACGTCCCGAGAC	0.1415606
FM_188-AGCGTATAGATACAGT	0.14156152
FM_288-TCACACCAGGGTGAGG	0.1415616
FM_289-CTACTATAGTTCTACG	0.14156246
FM_283-TACTGCCGTGAGTAGC	0.1415631
FM_019-CTGATAGTCGCGATCG	0.14156333
FM_019-CCTAGCTGTGTAATGA	0.14156382
FM_168-CGTTCTGAGACGACGT	0.14156465
FM_283-ATTTCACAGCGTCGAA	0.1415664
FM_225-CITE3	0.14156666
FM_298-GACCTTCGTATGTCAC	0.14156702
FM_019-ACATACGTCAGGCGAA	0.14156704
FM_166-TTGGGATTCACAATGC	0.14156705
FM_262-TCAGTGACAAGCGAGT	0.14156811
FM_300-GCCTGTTCACTCTGCT	0.14156847
FM_166-GCAGCCACAACAGATA	0.14156847
FM_225-ACATCCCAGACCAGAC	0.1415685
FM_284-TCACTCGAGAACTTCC	0.14156863
FM_200-AGCTCAAAGCAGAAAG	0.14156894
FM_177-TTCATGTGTGTAAATG	0.14157017
FM_301-CTATAGGAGGCCCGTT	0.14157103
FM_248-TCACTCGGTACAGCGA	0.14157139
FM_168-TCATCATCAGGACGAT	0.14157154
FM_209-TGCTCGTAGATGGCGT	0.14157288
FM_227-CTTTCAACATTCGGGC	0.14157297
FM_168-AGACACTAGCTACGTT	0.14157301
FM_218-AAGGAATAGCAAGTCG	0.14157332
FM_150-TGCGATATCAGGGATG	0.1415743
FM_296-TTATTGCCATGGATCT	0.14157479
FM_225-CITE3	0.14157529
FM_283-ATTATCCGTGTTCATG	0.1415757
FM_274-TAGGGTTGTGCCTTCT	0.14157575
FM_150-GAGGGTAGTTCTAAGC	0.14157602
FM_021-TGGACGCCACGAAATA	0.14157617
FM_261-TTTATGCCAATCTCGA	0.14157654
FM_301-TGACTCCGTTTACTGG	0.14157678
FM_188-AATGCCATCTACTGAG	0.14157821
FM_226-GAGAGGTGTTGTGCAT	0.14157833
FM_166-GCTGCAGCAGCTGTCG	0.14157838
FM_300-TAACCAGTCGACATCA	0.14157844
FM_274-ATGTCCCCAGTGTACT	0.14157908
FM_237-TCAGTTTCACTGCACG	0.14157942
FM_225-CITE2	0.14158024
FM_301-TACCGGGTCGTACACA	0.1415819
FM_232-AATGAAGGTAGTCGGA	0.14158233
FM_225-CITE2	0.14158317
FM_040-AGATCTGTCGCAAACT	0.14158337
FM_149-AGGTCATCATGTTACG	0.14158538
FM_019-CTCGTCATCAGAGCTT	0.14158548
FM_289-ATTGTTCGTCGTATTG	0.14158708
FM_172-TGAGGGAGTCGCGTTG	0.14158739
FM_168-TATCGCCAGCCAGTAG	0.14158976
FM_292-CITE8	0.14159004
FM_297-ATTCCCGGTGTTCAGT	0.14159012
FM_021-GATCTAGTCAGGTAAA	0.14159307
FM_295-GTTTACTTCTAAGAAG	0.14159328
FM_225-CITE1	0.14159356
FM_028-TTCTACAGTCTAGGTT	0.14159483
FM_267-TCACATTTCTCTCAAT	0.14159545
FM_274-TTACCGCAGGGCAGAG	0.14159602
FM_260-TCCTTTCAGGGATCAC	0.14159612
FM_232-ATCGTGACAGCAGATG	0.1415964
FM_264-ATGAGGGAGGTTCTTG	0.14159745
FM_225-CTGTGGGCAGCCTTCT	0.14159754
FM_217-AAGGTAACATGACAGG	0.14159776
FM_225-CITE3	0.14159803
FM_175-TAGGAGGCATCCTCAC	0.14159892
FM_276-CTGTCGTCAGCGGTCT	0.14160001
FM_267-TACGGTACATCCGTTC	0.14160052
FM_243-CITE4	0.14160086
FM_297-GCAGCTGAGCGGACAT	0.14160101
FM_292-CITE6	0.1416014
FM_288-CATGCTCGTGACGCCT	0.14160146
FM_040-AGTGTCAAGGCCCTCA	0.14160189
FM_243-AAGCGAGAGACTCCGC	0.14160195
FM_179-TACCCGTCACCTAAAC	0.14160234
FM_292-CITE7	0.14160317
FM_231-CCGAACGGTTCGGTAT	0.14160322
FM_225-CITE4	0.14160323
FM_232-TTTCCTCTCGTTCATT	0.14160441
FM_185-TCGATTTAGGGATCAC	0.14160511
FM_246-ACTTTGTCAATGGGTG	0.14160523
FM_120-AGTGACTGTAGATCGG	0.1416057
FM_187-ACGTAACTCTGGACCG	0.1416063
FM_284-GAGGCCTGTCAAGTTC	0.14160717
FM_120-TTCCGGTTCACACCCT	0.14160722
FM_121-CTCTCAGTCGCGTAGC	0.1416077
FM_297-TTCTAACAGGTATAGT	0.14160773
FM_279-GGTCTGGAGTCATGGG	0.14160824
FM_231-AGTAGCTGTATGAGGC	0.14160836
FM_168-GAGAGGTGTGGCAGAT	0.14160848
FM_288-CTTAGGAGTGGGTATG	0.14160858
FM_227-GTGTGATTCAGACAAA	0.14160876
FM_283-CATAGACGTTTGAAAG	0.14160924
FM_295-TATCCTAGTAGGTCAG	0.1416093
FM_298-AATTTCCCACGACGTC	0.14160937
FM_185-TCACGCTGTGCACATT	0.1416099
FM_184-TGGGCGTGTTGTAAAG	0.1416106
FM_285-GGTAATCAGTCCGTCG	0.14161079
FM_300-AGGAGGTCAGACCAAG	0.14161125
FM_264-GTTAGTGGTGTACATC	0.14161249
FM_187-TCATACTGTAGTTACC	0.14161325
FM_021-CGACTTCTCGTACCGG	0.14161332
FM_177-CCTAAGACAAGCGCTC	0.14161469
FM_300-AGGAAATCAGGGACTA	0.14161603
FM_226-TATACCTCATAATCGC	0.14161675
FM_187-AGAGCAGGTAGTACGG	0.14161691
FM_021-CGTCAGGAGCTGAACG	0.14161769
FM_244-GCATGATGTAGTGTGG	0.14161904
FM_225-CITE7	0.14161918
FM_228-TCATCATAGGTGGGTT	0.14161982
FM_253-GTTTGGAAGTGTTGAA	0.14162003
FM_289-GTATTGGTCTGCGGCA	0.14162016
FM_267-CCTCAGTGTAGGTAGC	0.14162038
FM_225-CITE3	0.14162062
FM_292-CITE3	0.14162073
FM_209-GCTTGGGGTTCTCCTG	0.1416208
FM_166-TTTGGTTAGAAGAGCA	0.14162092
FM_187-TGTTGGAAGGAGGTTC	0.14162213
FM_300-AACCTGATCTTCCTAA	0.1416232
FM_253-ATCCGTCAGCAGTACG	0.14162326
FM_232-TACTTGTTCCACAGGC	0.1416247
FM_292-CITE1	0.14162537
FM_288-TCGTAGAGTCATGGCC	0.14162688
FM_263-ACACTGAAGGTTCTTG	0.14162697
FM_225-CITE2	0.14162731
FM_292-CITE5	0.14162798
FM_280-CCACGAGTCCATTTAC	0.14162876
FM_187-GTTAGACCACGACGTC	0.14162894
FM_296-GACGTTACACGAGGAT	0.14162955
FM_225-CITE1	0.1416296
FM_028-GTGTTAGAGGAACTGC	0.14162964
FM_188-TTAGGCACATGTTCAG	0.1416299
FM_253-CCTCAACTCACAGTGT	0.14163014
FM_187-GTAGAGGTCTCAAAGC	0.14163063
FM_231-AGAGAATCAAATTGCC	0.14163104
FM_274-TCGACCTGTAACGTTC	0.1416316
FM_225-CITE4	0.14163178
FM_227-GTTCTATGTCTCGGAC	0.14163204
FM_232-GGTTCTCTCCCATGGG	0.14163426
FM_237-AGTACTGGTCGAGCTC	0.14163426
FM_225-CITE5	0.14163473
FM_168-CCACGAGTCCGGGACT	0.14163475
FM_223-TCGAACATCACTTATC	0.14163494
FM_217-GCTTTCGAGTTTGTCG	0.14163522
FM_149-GGTAATCTCTCACGAA	0.14163542
FM_232-TAGAGTCAGGCAGGGA	0.14163557
FM_168-CTCAAGAAGCGACATG	0.14163615
FM_262-TCCCATGGTAGGGAGG	0.1416379
FM_168-CTACATTAGTTTGTCG	0.14163908
FM_120-TATTGCTTCCTAGCTC	0.1416392
FM_187-CGCCAGAAGCCGGAAT	0.14163922
FM_216-TTTGATCAGCATTGAA	0.14163955
FM_296-CTGCTCACATTACGGT	0.14164189
FM_223-TCGTCCAGTGGCGTAA	0.14164199
FM_239-CAGTTCCCAAGTCCAT	0.1416442
FM_298-TCCCATGTCCAACACA	0.14164507
FM_225-CITE3	0.14164525
FM_274-ACCTGTCGTGGTCTAT	0.14164574
FM_019-TGCCCTAAGTTACGGG	0.14164737
FM_218-CAGTTAGCAAATAGCA	0.1416477
FM_168-TTTACTGGTAAGGCCA	0.1416488
FM_283-TCGTGCTTCCATAGGT	0.14164905
FM_208-ATGCATGAGAAGTCAT	0.14164948
FM_227-GAAGCGAGTTAGTTCG	0.14164989
FM_262-TGTCCCATCTCTCAAT	0.14165018
FM_180-TTGGTTTCAAGAGTTA	0.1416526
FM_225-CITE2	0.1416535
FM_227-AATTTCCAGTTGCCCG	0.14165358
FM_298-TTCCTAAGTGGACTAG	0.14165375
FM_187-ACCTGAAAGGACTATA	0.1416539
FM_028-TCAATCTTCGACAGCC	0.14165422
FM_262-CATCAAGGTGCAGGAT	0.14165436
FM_274-AGAAGTATCCTCAGGG	0.14165442
FM_253-AAATGGAGTTTGAAAG	0.14165531
FM_252-TCCCAGTAGCTGTTCA	0.14165622
FM_239-CCTATCGAGTTTCAGC	0.14165647
FM_169-GCCAGGTCATTACTCT	0.14165756
FM_292-CITE7	0.14165898
FM_296-CATCAAGGTCACTCTC	0.1416591
FM_188-TGTTCTAAGTTGAATG	0.1416597
FM_301-AGGTCATCAAAGACTA	0.14166026
FM_262-AGTCACAAGCCTTGAT	0.14166035
FM_291-CATGCTCGTAGTACGG	0.14166112
FM_227-TTGGGCGCACATGAAA	0.14166129
FM_225-CITE7	0.14166139
FM_274-TTCAGGAGTAGGGTAC	0.14166176
FM_171-AGTACTGGTCGCGTTG	0.14166182
FM_287-GGTAGAGGTACTAGCT	0.14166214
FM_150-CTGTGAACAGACCATT	0.1416626
FM_300-CCTCCAAAGATTACCC	0.14166415
FM_168-GCCAGTGGTATTCCGA	0.14166442
FM_168-GAGCCTGCATGTGGCC	0.14166555
FM_188-ACTTTGTAGGGCTAAC	0.14166665
FM_021-CTGAAGTCATCCGTGG	0.14166705
FM_265-AAACCCATCTCGCCTA	0.14166717
FM_246-GCCAGTGCATGACACT	0.14166728
FM_267-GGTGTCGAGCATTGTC	0.14166737
FM_246-TTCAGGAGTGGCTAGA	0.14166781
FM_282-GTCGTAATCTAGTGTG	0.1416679
FM_209-TCTATCAGTTCACCGG	0.14166799
FM_265-GAGTTTGGTCTTGAAC	0.14166848
FM_188-TTTATGCTCTCCTGCA	0.1416693
FM_292-CITE7	0.14166978
FM_259-TCAGGTACATTGTACG	0.14166982
FM_262-CATCCCATCCGTGGGT	0.14166993
FM_253-GTTGCGGGTAACGTTC	0.14167002
FM_232-TACATTCAGAATCTAG	0.14167106
FM_188-ACTATGGTCCAGCAAT	0.14167196
FM_303-AGATCCAAGCATGAAT	0.14167278
FM_176-TTTGTTGAGTCTAACC	0.14167304
FM_303-TAGATCGCAGGACTAG	0.14167486
FM_291-TCCTGCATCATACGAC	0.14167488
FM_298-TTACTGTAGAGAAGGT	0.14167492
FM_293-ATTACTCTCTAGAGCT	0.14167517
FM_288-TGATGCACACGACAAG	0.14167632
FM_274-TAAGTCGGTTTCGTTT	0.14167936
FM_237-GGCACGTGTACCCAGC	0.14168143
FM_232-GCCGATGCAGCAGGAT	0.14168152
FM_300-AGCTCAATCAGCAATC	0.14168169
FM_173-CAGAGCCTCATTGAGC	0.1416822
FM_243-CITE1	0.14168365
FM_021-GCTGGGTCATAGACTC	0.14168538
FM_265-CTTCGGTTCGGCTGTG	0.14168712
FM_297-CCGATCTGTCATGGCC	0.14168736
FM_168-TACTTCACAGTCTACA	0.14168751
FM_168-GAGCCTGCAACGGTAG	0.14168772
FM_292-CITE1	0.14168791
FM_031-CGTGTCTTCTGCTGCT	0.14168854
FM_285-ACTCCCAGTGATACAA	0.14168932
FM_285-CTCATGCCATAACGGG	0.14169069
FM_149-GATGATCCACACTTAG	0.14169356
FM_243-CITE4	0.14169359
FM_178-AGACAAAGTTACCTGA	0.1416938
FM_243-CITE8	0.1416958
FM_232-CGCCAGATCATTCGTT	0.14169654
FM_179-CAGCAATTCCACACCT	0.14169735
FM_209-TCCTGCAGTTTCCATT	0.14169745
FM_217-CCTCACAGTGTGAATA	0.14169776
FM_292-CITE7	0.14169784
FM_223-TGAGCGCGTTCGGACC	0.14169793
FM_281-CCTTCAGTCCAACTGA	0.14169846
FM_295-TCACTATTCTAGGAAA	0.14169945
FM_298-TCCTTTCAGTAGGCCA	0.14170115
FM_216-TGAGGAGAGACGGTCA	0.1417038
FM_187-TCATGAGGTACTGACT	0.14170426
FM_283-AAAGTCCAGAGCATCG	0.14170504
FM_246-TAAGCCATCGTCGACG	0.14170559
FM_252-TGATCTTTCGGAGTGA	0.14170621
FM_300-ACACGCGGTACAGAGC	0.14170629
FM_223-TGTCCTGGTCACCACG	0.14170761
FM_185-TCTATCAAGGTAGTCG	0.1417084
FM_225-CITE8	0.14170907
FM_260-GGTAGAGCAGGTCCGT	0.1417092
FM_283-AACTTCTTCGACGACC	0.14170939
FM_179-GTGTTAGGTGCGTGCT	0.14170957
FM_237-CTGTCGTCATATAGCC	0.14171006
FM_300-GTTGTAGCAAATGGAT	0.1417108
FM_212-AGGCTGCGTCAGTCGC	0.14171098
FM_243-CITE1	0.14171101
FM_300-GTTACGACATGTGCTA	0.14171173
FM_181-CTTCTAACAACTGTGT	0.14171304
FM_283-GAGTTTGAGAGTAACT	0.14171313
FM_243-ATGCATGAGCGCAATG	0.14171335
FM_225-GTATTTCCACTCAGAT	0.141715
FM_217-ACCCTCATCACAGAGG	0.1417151
FM_225-CITE8	0.14171594
FM_166-GTAGAGGCATGACACT	0.14171739
FM_300-GCCAGTGTCATTCGTT	0.14171757
FM_019-CAGCCGATCGAGGTAG	0.14171803
FM_225-CGTAATGGTACTCCGG	0.14171906
FM_295-ATCACAGAGGATTTGA	0.14172003
FM_283-CATTCTAAGCACTAAA	0.14172138
FM_292-CITE1	0.14172205
FM_161-TCATGTTAGCTCCCTT	0.14172308
FM_288-ACCACAACACTGAATC	0.14172311
FM_168-AAAGGTAAGCACTCTA	0.14172344
FM_284-ATCACTTAGGACCCAA	0.14172377
FM_218-CGGGTCAGTGTTACTG	0.141724
FM_232-CGTGAATCAGTCTGGC	0.1417241
FM_185-TACGGTATCCTAACAG	0.14172429
FM_028-ATCGAGTCAAGCGAGT	0.1417259
FM_200-GTTCTATGTATGAAGT	0.14172718
FM_225-CITE4	0.14172746
FM_243-CITE5	0.14172769
FM_168-TCACTCGGTAGAATAC	0.1417282
FM_253-TCGGGCAGTTGTCAGT	0.14172864
FM_289-GCGAGAAGTAGCCCTG	0.14172946
FM_261-GAGTCATGTCATCGGC	0.14172989
FM_232-TATATCCGTGTCCGTG	0.14173068
FM_187-ACGTAACTCATCCCGT	0.141731
FM_232-TATTGCTCAGGTATGG	0.14173189
FM_166-CCGAACGGTCGAGCAA	0.14173342
FM_295-TAGATCGGTAGCTGAG	0.14173354
FM_187-GTGTAACAGGGTAGCT	0.14173375
FM_150-ATTATCCGTCATCGGC	0.14173388
FM_019-CGGACACAGCTAACAA	0.1417347
FM_071-AGATTGCTCGGCTTGG	0.1417348
FM_177-CACTTCGGTAGCTTGT	0.14173512
FM_188-AGTGACTCATCCGAAT	0.14173523
FM_209-CGTAAGTTCGTAGGGA	0.1417353
FM_225-CITE7	0.14173535
FM_227-TACCGGGGTAGAGCTG	0.1417368
FM_018-CAGATCAAGAGGGCTT	0.14173687
FM_034-CACACCTGTCTAGGTT	0.14173713
FM_300-GTGGGAATCACGGGCT	0.14173853
FM_225-CITE4	0.14174016
FM_285-AGAAATGCACACCAGC	0.14174019
FM_055-AACCGCGTCTACTTAC	0.1417403
FM_019-GGCGTGTGTTCAGACT	0.14174119
FM_261-GATAGCTCATGACGGA	0.14174375
FM_225-CITE3	0.14174446
FM_298-TCAAGTGAGGGAGAAT	0.14174464
FM_239-TTCACCGAGGCGATAC	0.14174531
FM_274-GCAGGCTGTACCGGCT	0.14174557
FM_240-GTCGTAAGTGGGTTGA	0.14174591
FM_225-CITE4	0.14174688
FM_226-ACCCAAATCGCTAGCG	0.14174697
FM_243-TCTGCCAAGTCTCGTA	0.14174724
FM_168-GGGACAATCCTGCTAC	0.14174762
FM_301-CAAAGAAAGCTTTCCC	0.14174831
FM_040-GTGCAGCAGAAAGTGG	0.14174832
FM_021-GATCGATTCCCATTTA	0.14174849
FM_028-CACATTTTCCGCGCAA	0.14174934
FM_239-ACTGCAAGTGTATACC	0.14175017
FM_298-AGACCCGCACAAATAG	0.14175077
FM_019-CTGAAGTGTAAGCACG	0.14175108
FM_225-CITE3	0.14175154
FM_294-GAACGTTAGACGCAGT	0.14175157
FM_300-GATCATGGTTGAAGTA	0.14175178
FM_184-AGAGCAGGTGTATTGC	0.14175364
FM_232-GGTAATCGTACAGTAA	0.14175393
FM_149-TTCCGGTAGGCTGTAG	0.1417544
FM_225-CITE4	0.14175442
FM_184-ACATGCAGTGGCGTAA	0.14175548
FM_243-CITE2	0.14175557
FM_225-CITE6	0.14175615
FM_216-GGAATGGCAACCACGC	0.14175616
FM_071-CTACACCGTACCGAGA	0.141757
FM_263-TTATTGCGTTGCGTAT	0.14175712
FM_236-GTCTGTCTCGCTAAAC	0.141758
FM_281-AGTACTGCAGTAGAGC	0.14175825
FM_239-GATAGCTTCCTTGGAA	0.14175946
FM_247-AAAGGGCTCATTTGCT	0.1417597
FM_173-GCAACCGCACAGAAGC	0.1417597
FM_239-GTTATGGGTCGTTCAA	0.14176042
FM_293-CAGTGCGCATGACGGA	0.14176108
FM_300-CTCCCTCCAGTTAAAG	0.14176115
FM_267-CGGTCAGTCAATCCGA	0.14176132
FM_239-GTCTTTATCGAGTCTA	0.14176263
FM_303-GTTAGACTCTTTGCAT	0.14176264
FM_225-CITE5	0.1417634
FM_247-TGTGATGAGAGTCTGG	0.14176425
FM_280-TAACACGTCTCTTGCG	0.1417649
FM_259-TCCCACAAGTTCTACG	0.1417656
FM_263-AGGTGTTGTGTCCTAA	0.14176628
FM_121-GCGGAAATCACTTATC	0.14176728
FM_028-GTTCATTAGTGAAGAG	0.14176774
FM_212-CCATCACTCTCTCGCA	0.141768
FM_288-AAACGCTGTGGCCTCA	0.14176902
FM_283-TCACTCGGTAGAGCTG	0.14176981
FM_187-AGTAACCTCCTGTAGA	0.14177017
FM_284-AACGAAACACACTTAG	0.14177036
FM_225-CITE4	0.1417711
FM_225-CITE6	0.14177121
FM_208-ATGACCAGTGATACAA	0.14177175
FM_149-AGAAGCGTCATAGCAC	0.14177226
FM_295-AAAGAACTCTGCCTCA	0.14177296
FM_179-CGTAGTAAGTTGCTCA	0.14177325
FM_028-TAAGAGATCCGAATGT	0.14177415
FM_186-GGAGGTATCTCGGTAA	0.14177486
FM_260-AGGAAATAGGATCATA	0.14177488
FM_188-GCAACCGTCCTCACGT	0.14177498
FM_223-TACTTGTTCAAGTTGC	0.14177611
FM_185-ACTGTGACAGTTAGAA	0.14177808
FM_301-GGGACCTAGCGCACAA	0.14177875
FM_040-CGGACTGTCCCAACGG	0.14177907
FM_185-AGTACCAGTGTCCGGT	0.14177963
FM_187-TTCATGTCACTGAGGA	0.14177991
FM_262-GTATTTCGTGTCCGGT	0.14178056
FM_191-GCCAGCAAGGGAGATA	0.14178151
FM_252-CTGCCATTCATGAGGG	0.14178173
FM_300-TCAGTGAAGGTAAAGG	0.141782
FM_231-GAACGTTGTGATGAAT	0.14178228
FM_169-GAGGCAAGTACAGAAT	0.14178292
FM_217-CACATGATCATTGGTG	0.14178298
FM_044-GAATGAAGTATGCTTG	0.14178415
FM_302-TTCGATTGTTCATCTT	0.14178434
FM_267-TCCTTCTCATAACAGA	0.14178443
FM_300-GTAGATCGTAAGATTG	0.14178587
FM_260-ATTGGGTTCTTGGATG	0.14178628
FM_232-TGCAGATAGGTGCTTT	0.14178658
FM_300-GTTAGTGTCGATTCCC	0.14178711
FM_285-TTAATCCGTTCTCACC	0.14178851
FM_292-CITE7	0.14178899
FM_297-ACGTTCCAGGTAGTAT	0.14178938
FM_149-TTCAATCTCCATACTT	0.14178947
FM_034-CCCAATCCATCCTAGA	0.1417896
FM_274-ACGTAACTCGCGGTAC	0.14178962
FM_225-CITE7	0.14179006
FM_184-TTAGGCAAGGGTCACA	0.1417922
FM_232-TTTCAGTTCGACACCG	0.14179257
FM_232-GAACGTTAGTACAGCG	0.14179333
FM_265-CGGGTCATCTGGGCCA	0.141795
FM_199-GATGCTAAGACAGTCG	0.14179543
FM_259-CGGGCATTCCTCTCTT	0.1417955
FM_040-ATCATCTGTGTTGAGG	0.141797
FM_021-GGATTACGTAAGAGAG	0.14179769
FM_300-CTCAGTCGTACTAGCT	0.14179777
FM_248-ACACTGAGTCCAGAAG	0.1417988
FM_264-CGGTCAGTCAAGGACG	0.14179894
FM_292-CITE1	0.14179921
FM_292-CITE2	0.14179982
FM_261-TCGTCCAGTTGGCCTG	0.14180005
FM_264-TGACAGTGTTAGAGAT	0.1418004
FM_247-CGGTCAGTCATAGGCT	0.1418005
FM_284-GTTAGACGTATGGAAT	0.14180064
FM_188-ACTGCAACATCCGTGG	0.1418012
FM_298-CAAGGGAAGTGGTGAC	0.14180203
FM_274-CTTCGGTTCGGTTCAA	0.14180304
FM_166-AGTGTTGGTTGAAGTA	0.14180323
FM_187-TCGGATATCCTGTAAG	0.1418037
FM_247-GTTACGACAGCTTCCT	0.14180382
FM_019-CGTGTCTTCATAAAGG	0.14180455
FM_243-CITE1	0.14180501
FM_294-ATTTACCTCTTCGACC	0.14180572
FM_261-CCTCTAGAGGATAATC	0.14180762
FM_168-ATGGGAGGTGCGTCGT	0.14180878
FM_225-CITE2	0.14180888
FM_166-TAACTTCTCGGTAGAG	0.14180914
FM_232-TGCGGGTCACCGCTGA	0.14180943
FM_243-CITE3	0.1418096
FM_168-AGCGCTGCAGTTGGTT	0.14180999
FM_262-GCATCTCCAAGATGTA	0.14181009
FM_187-TCAAGTGCACTGTCGG	0.14181016
FM_040-CTACATTCAGGGTATG	0.14181037
FM_261-CGAGTGCAGACATAGT	0.1418109
FM_288-TCAAGCATCTTTGGAG	0.14181131
FM_261-TCCGATCTCATTATCC	0.14181195
FM_121-TCGCAGGTCTAGCCAA	0.14181215
FM_267-ATGGGAGAGATTGATG	0.14181238
FM_297-AACCACACAATAGAGT	0.14181241
FM_237-GTAATCGCAGAAGCTG	0.1418129
FM_223-CCTTGTGCAGAGATTA	0.14181396
FM_243-GAATCACAGCAATAAC	0.14181459
FM_249-CCTCTAGTCCGATAGT	0.14181541
FM_225-CITE7	0.14181574
FM_303-AGACCCGAGAGCATTA	0.14181608
FM_292-CITE6	0.14181621
FM_300-TGTTCCGTCTCATTAC	0.14181653
FM_253-AGGAATACATAGATCC	0.14181674
FM_191-ACTGTGACATACATCG	0.14181764
FM_168-TTTGGTTTCACAAGGG	0.1418191
FM_018-TTAGGACGTAGCACGA	0.14182027
FM_191-GAACTGTAGCAGTCTT	0.14182062
FM_283-TGCAGTACAGTGAGCA	0.14182101
FM_188-GGATCTAGTGCAGTGA	0.14182109
FM_232-TGTACAGAGATTGTGA	0.14182155
FM_168-GGGAGATTCCATTCGC	0.14182177
FM_209-CACGGGTGTGTATACC	0.14182225
FM_247-CCGGTAGAGTCCCAGC	0.14182268
FM_121-ATATCCTTCGGATACT	0.14182279
FM_283-CATACAGAGTTTGAGA	0.14182389
FM_225-CITE7	0.14182484
FM_225-CITE1	0.14182523
FM_161-GTCACTCTCGAACGGA	0.14182527
FM_292-AGTTCCCGTTGTTGAC	0.14182654
FM_225-CITE6	0.14182656
FM_284-ACCTACCCAGTCAACT	0.14182845
FM_288-CCTCAACCAAATCGGG	0.14183171
FM_283-TGCGACGTCAGGAGAC	0.14183336
FM_212-TGTAACGGTAACTAAG	0.14183336
FM_225-TCAGGTACAACCAACT	0.14183354
FM_187-TCAGCAAAGATGCAGC	0.1418342
FM_168-CGGGTCATCCCATAAG	0.14183483
FM_216-TTGGATGGTTCGGTCG	0.14183511
FM_021-GATCGATTCACCCGAG	0.14183554
FM_209-ATCACGATCCTTCACG	0.14183581
FM_200-GGAATGGGTCGGAACA	0.14183617
FM_291-AAGACAATCTTCTAAC	0.14183763
FM_168-CCACCATAGGTGATCG	0.14183772
FM_296-GACAGCCGTGGGCTTC	0.14183815
FM_021-ACTGAACAGGTCATCT	0.14183836
FM_168-AAGTCGTGTTTACGAC	0.14183852
FM_065-CGGACTGTCCTAGTGA	0.1418388
FM_300-TGTTCCGCAGAGTGTG	0.1418394
FM_244-GAGGGTATCTCGAACA	0.14184076
FM_279-TCCGAAACAATAGTGA	0.1418411
FM_259-ACGGAAGTCCCGAGGT	0.14184178
FM_209-TGATCTTTCATGTCAG	0.14184244
FM_259-GCATTAGTCTTAGCTT	0.14184251
FM_187-ACGGAAGGTTGCTCAA	0.14184293
FM_180-GAGGCCTCATCGTCCT	0.14184351
FM_262-AGTAGTCAGGATTACA	0.14184391
FM_188-CTCCCAAAGTATGAGT	0.14184521
FM_225-CITE1	0.14184642
FM_225-CITE1	0.1418473
FM_175-GGGTGAATCTTTGGAG	0.14184791
FM_251-GATGTTGAGTCGAATA	0.14184847
FM_225-CITE7	0.14184874
FM_021-AGACGTTGTGTGAATA	0.14184913
FM_292-CITE7	0.1418494
FM_226-GGGCTCATCGCAGATT	0.14184971
FM_166-TTGGGCGGTAGTGCGA	0.14184979
FM_243-CITE4	0.14185119
FM_225-CITE3	0.14185199
FM_212-TTCAATCTCATGGATC	0.14185251
FM_168-TCCCACAGTCACATTG	0.14185308
FM_225-CITE2	0.14185347
FM_187-GGAGGATTCGGTGTTA	0.14185424
FM_247-ATACCGACAACGGTAG	0.14185445
FM_225-CITE1	0.14185512
FM_243-CITE7	0.14185512
FM_292-CITE5	0.14185522
FM_176-CTCATGCTCGGTATGT	0.1418554
FM_173-AAATGGACAGTTTGGT	0.14185597
FM_048-TGCCCATCAGGTCCAC	0.14185615
FM_239-CATAGACGTGTACATC	0.14185661
FM_225-CITE6	0.14185677
FM_187-TGGGCTGTCTTCCCGA	0.14185739
FM_297-GTCACTCTCGGTATGT	0.14185801
FM_296-ACACCAACATGCCGAC	0.1418591
FM_149-TCGTCCACACAGTCGC	0.14185964
FM_243-CITE5	0.14185992
FM_180-TTTCAGTTCTTTCCGG	0.14186026
FM_288-TTTGGAGCAGACGATG	0.14186037
FM_187-GCATTAGGTACCTGTA	0.14186059
FM_239-CCCAACTAGTGATTCC	0.14186208
FM_292-CITE5	0.14186408
FM_246-CTCTCAGAGATGAATC	0.14186439
FM_283-CTCATGCTCTCTTCAA	0.14186467
FM_260-CAGCACGGTGAGACCA	0.14186502
FM_019-CAAGAAACACCAGTTA	0.14186542
FM_298-AGATCGTTCTACTCAT	0.1418656
FM_168-TCCCAGTTCCGACGGT	0.14186563
FM_225-CITE2	0.14186573
FM_187-AGTGTTGCAGGTGTGA	0.14186762
FM_292-CITE2	0.14186788
FM_239-GTGAGCCAGGTCCGAA	0.14186792
FM_019-TGAGAGGCACGCTTTC	0.14186805
FM_290-TGTCCACCAGGCTCTG	0.14186813
FM_225-CITE1	0.14186817
FM_216-ATCGATGGTTCGCGTG	0.14186892
FM_232-TTACCATGTACCGGAA	0.14186916
FM_021-CCTATTATCTCGGACG	0.14187244
FM_185-AGCGCTGGTGGTCTTA	0.1418735
FM_232-AAGAACATCCTGGCTT	0.14187388
FM_247-CCACCATGTCTAGGCC	0.14187425
FM_262-CAACAGTCAGTGAGCA	0.14187492
FM_297-CGAAGTTAGATTAGTG	0.14187594
FM_288-CTACCTGTCATAGAGA	0.14187612
FM_237-CTGTACCTCGGAGTGA	0.14187613
FM_288-TGTGCGGAGTATGGCG	0.14187683
FM_149-TTTACTGGTCACTAGT	0.14187686
FM_303-TGATGGTAGCCTAGGA	0.14187706
FM_227-CCTGCATCATGTGCCG	0.14187731
FM_286-GTAAGTCGTGGATCAG	0.14187777
FM_260-ACATCCCAGTTTGCTG	0.14187816
FM_019-AAGTCTGTCAGTCAGT	0.14187846
FM_225-TACCTGCAGGCACCAA	0.14187889
FM_121-AGCCAGCAGAACAGGA	0.14187913
FM_292-CITE6	0.14187929
FM_168-GTGTTAGTCCGGCAAC	0.14188053
FM_265-AGGGCCTTCAGCTTCC	0.14188053
FM_298-GCATTAGCATGTGACT	0.14188212
FM_290-TGAGTCAGTGTGTGGA	0.14188237
FM_209-CATGCGGTCTCTATAC	0.1418824
FM_244-TTACTGTCACTCATAG	0.14188243
FM_287-GTGAGCCCAATGAGCG	0.14188269
FM_295-CAATCGAGTGGAGGTT	0.14188328
FM_028-GGACATTCAATCTGCA	0.14188412
FM_225-CITE3	0.1418846
FM_150-TGTTGGACACGGCTAC	0.14188568
FM_260-CAGATCATCCATAAGC	0.14188723
FM_225-CITE3	0.14188774
FM_292-CITE1	0.14188805
FM_239-CATCGTCTCCAACCGG	0.14188877
FM_239-TCCTCTTTCTGCGGGT	0.141889
FM_300-CTACTATGTTTGGAGG	0.14188935
FM_173-ACACTGAGTCATAACC	0.14188936
FM_297-GCTTGGGGTATACCTG	0.14188951
FM_281-AGCTACACACTTCAAG	0.14188996
FM_223-TACCGAAAGGCCACCT	0.14189082
FM_225-CITE5	0.14189143
FM_292-CITE3	0.14189199
FM_251-CACCAAAAGATTGTGA	0.14189252
FM_028-CAACCTCCAGGACCCT	0.14189261
FM_291-TGTGAGTTCAGAGTGG	0.1418935
FM_187-TGGAACTAGTGGAAGA	0.1418938
FM_212-ACGTAACAGGCATGGT	0.14189468
FM_018-GTTACAGGTTCGAATC	0.14189573
FM_232-CTGAGCGAGAGAACCC	0.1418959
FM_243-TGAGCGCTCGATTCCC	0.14189635
FM_187-CCGATGGAGCTTCATG	0.14189741
FM_065-CTTAACTTCCGGGTGT	0.14189804
FM_243-CITE5	0.1418984
FM_292-CITE7	0.14189914
FM_292-CITE1	0.14189963
FM_283-GGAATCTTCACTGGGC	0.14189968
FM_227-GGATCTATCTACCTTA	0.14189997
FM_225-CITE5	0.14190112
FM_301-GTTTACTAGTGCCGAA	0.14190218
FM_187-CAGGGCTCATTGACAC	0.14190282
FM_227-GTATTGGCACGTGTGC	0.14190336
FM_288-GCCATGGAGCCTATTG	0.14190401
FM_246-ATCGTAGCAAAGCAAT	0.14190404
FM_237-TGCAGATGTTACTCAG	0.14190507
FM_274-AGACTCAAGGTATCTC	0.14190537
FM_185-TCGTGGGCAATTGCGT	0.1419054
FM_298-ATTCACTTCTACTGAG	0.14190675
FM_247-TTGTTGTGTTCTCGCT	0.14190908
FM_166-TCTCAGCGTCTTGAAC	0.14190912
FM_188-ACCCTCAAGTTACTCG	0.14190952
FM_245-GGATGTTGTTAGTCGT	0.14191025
FM_232-GGGAGTATCCTTATAC	0.14191067
FM_225-CITE4	0.14191093
FM_243-CITE6	0.14191166
FM_260-TCTGTCGGTGTACGCC	0.1419121
FM_172-TGTTGGAAGAAGGCTC	0.14191253
FM_290-TTTGGTTAGGCTTCCG	0.1419126
FM_298-CCTACGTGTGATGTAA	0.14191349
FM_302-AGCGCTGTCTACCACC	0.1419141
FM_283-TTGTTGTCACAAATCC	0.14191514
FM_246-CTCTGGTCACGCACCA	0.14191592
FM_298-TTCCGTGGTAAGGTCG	0.14191821
FM_239-TCACATTTCCTTACCG	0.14191832
FM_071-ACGAGCCAGAAGGTGA	0.14191917
FM_247-GGGTTTATCGACATAC	0.14191945
FM_300-GTGCGTGTCTCCGCAT	0.14192003
FM_225-CITE7	0.1419204
FM_169-ATTGTTCCATGAGAAT	0.14192058
FM_232-AACAACCAGAATGTTG	0.14192061
FM_297-ATTGGGTTCAACCCGG	0.14192228
FM_227-TCGTCCACATGACGAG	0.14192285
FM_265-CTGCTCATCCCATTCG	0.14192289
FM_055-ACGGAGATCTTTAGGG	0.14192334
FM_225-CITE8	0.14192352
FM_225-CITE4	0.14192434
FM_274-TTGGTTTGTGAATTGA	0.14192496
FM_244-TAACACGTCCATACTT	0.14192739
FM_292-CITE5	0.14192747
FM_168-ACTTCGCCAGCATACT	0.14192754
FM_239-TTGGGATAGACGTCGA	0.14192857
FM_021-TGACTTTAGCGTGAAC	0.14192933
FM_297-GGAGATGAGAAACTAC	0.1419294
FM_253-GTTGTGATCCGTTTCG	0.14192949
FM_292-CITE6	0.14192963
FM_302-ATCACTTTCCTAAGTG	0.14193013
FM_187-CATTGAGAGATGTTGA	0.14193167
FM_289-ATCTTCAGTAAGGAGA	0.1419321
FM_168-GTCCTCATCTCCTGTG	0.14193259
FM_297-TTGCGTCAGGGTGAGG	0.14193265
FM_225-CITE6	0.14193279
FM_232-CTCGAGGGTCACTCTC	0.14193314
FM_287-GGTGATTGTTACCGTA	0.14193325
FM_237-ATAGAGACAACGCATT	0.14193341
FM_283-TTAGTCTAGAGTGGCT	0.14193368
FM_267-CTAGGTATCTAGGCCG	0.14193435
FM_262-TGTGAGTTCTGAATCG	0.14193453
FM_288-GGTTGTATCCCATTTA	0.14193478
FM_237-TAATTCCCAAGCCTGC	0.14193496
FM_289-ATCGTGATCCCTGGTT	0.14193611
FM_187-GCTACCTAGTGGTGAC	0.141937
FM_244-GTTCCGTCAACGTTAC	0.14193957
FM_261-GCCCGAATCTGCCCTA	0.14193985
FM_149-TTCTCTCAGTACGTCT	0.14194052
FM_021-TGAGCATAGTAGCCGA	0.14194126
FM_262-CGAGTGCGTTTCGCTC	0.14194319
FM_223-CACACAAGTTGGTACT	0.1419432
FM_186-TACTTGTCACTTCATT	0.1419434
FM_187-GTTACGAAGAAATTGC	0.14194535
FM_291-GATTCTTAGCCTCTGG	0.14194624
FM_298-TCCTCCCTCCCTCGTA	0.14194635
FM_225-CITE3	0.14194648
FM_267-CCTTGTGAGCGGTATG	0.14194702
FM_121-AACACACGTGGCCACT	0.14194879
FM_300-TACAGGTTCGCCTTGT	0.14194909
FM_185-TTTCACAAGGCACAAC	0.1419499
FM_252-TGAGGGACAATCGCAT	0.14194998
FM_186-ACTGCAACAAGGTCAG	0.14195059
FM_292-CITE7	0.14195076
FM_283-TAAGCACAGGTGCGAT	0.14195092
FM_217-GCCGTGAGTGTCTCCT	0.141951
FM_216-GCTTTCGCAAATCGGG	0.14195107
FM_179-GTAACCAGTGGACTAG	0.14195159
FM_291-GGAGCAATCCAATCTT	0.14195159
FM_303-AATCACGTCGCAGAGA	0.14195186
FM_186-TTAGGGTAGAGGATCC	0.14195235
FM_300-TATTGCTTCTTGGTGA	0.14195262
FM_188-CTGCCATCAGCTTCGG	0.14195378
FM_187-GTAACACTCCTGGGTG	0.14195551
FM_188-CATGCTCGTACGAAAT	0.14195563
FM_212-GCATGATGTCAACGCC	0.14195728
FM_191-TCGTCCACAGATCCTA	0.14195733
FM_048-ATGAGGGAGAGTGACC	0.14195803
FM_227-AGGACGATCATTTGTC	0.14195877
FM_300-ATTCATCCAAACACCT	0.14196007
FM_221-TCCTTCTCATGGACAG	0.1419613
FM_065-TTTCCTCCAAATACAG	0.14196138
FM_187-GTATTTCTCGGTCGGT	0.14196186
FM_232-GGCTTGGAGGCCACCT	0.14196229
FM_260-AATCACGCAGTCGCTG	0.14196268
FM_209-CAACGATAGGAATCGC	0.14196268
FM_216-GTTAGACAGTACAGCG	0.1419631
FM_292-CITE4	0.14196315
FM_267-AGGCTGCAGAGCAAGA	0.14196336
FM_297-CCTTCAGTCCACTTCG	0.14196382
FM_292-CITE5	0.14196488
FM_300-TCGGGACAGGCTTAGG	0.14196783
FM_252-ACATCGACAAGCCTGC	0.14196797
FM_279-GATGCTATCTATCGTT	0.14196825
FM_225-CGGTCAGCAACCGACC	0.14196904
FM_216-TGGGATTGTGGAATGC	0.14196916
FM_228-CAACCTCTCATTCGTT	0.1419695
FM_292-GACCTTCGTCCAATCA	0.14197026
FM_252-ACTTTCAAGTCGGCCT	0.14197056
FM_021-GATGCTAAGTCCCACG	0.14197128
FM_267-TGATCAGTCTGTGCTC	0.14197227
FM_239-CCGATGGGTGTGTGTT	0.1419723
FM_239-CTCACTGGTAATTAGG	0.14197324
FM_243-CITE8	0.14197326
FM_294-AGGATCTGTCGTACAT	0.14197376
FM_283-TTGGGCGTCCACATAG	0.14197513
FM_191-TTTCCTCAGAGCCGAT	0.14197583
FM_243-CITE4	0.14197609
FM_296-TGTTGAGGTTGGATCT	0.1419764
FM_188-GAAGTAACACCGGCTA	0.14197671
FM_239-GTCTAGACAAGAAACT	0.14197698
FM_149-TGTAGACTCGACGCTG	0.14197706
FM_225-CITE6	0.14197716
FM_230-CTCTCAGGTAGTCCTA	0.14197774
FM_291-AGACCATGTTGGGACA	0.14197876
FM_216-AACCAACCAGGCTATT	0.14197898
FM_253-CGATCGGCAGTGTGCC	0.14198077
FM_262-AGAGCAGAGAAGCCTG	0.14198115
FM_260-CCATAAGAGTCACAGG	0.14198186
FM_296-GGTAGAGTCGTAACAC	0.14198187
FM_239-CCATCACAGTCACGCC	0.14198205
FM_294-GAGTTGTTCGCGGTAC	0.14198267
FM_225-CITE5	0.14198269
FM_187-CAGTTAGAGAACTGAT	0.14198363
FM_301-CCGTTCAGTCTTCCGT	0.14198372
FM_253-AGACACTTCCAACACA	0.14198405
FM_225-CITE4	0.14198425
FM_265-CTGTGAAAGGTGAGCT	0.14198436
FM_185-ACTTATCCAGCATGCC	0.14198446
FM_225-CITE1	0.1419848
FM_185-GACTATGCACAATGAA	0.14198488
FM_232-GCTTCACAGCATGCAG	0.14198516
FM_168-TTTGGTTGTAGGAAAG	0.14198571
FM_223-CTCAATTGTATCGAAA	0.14198583
FM_227-TATCTTGCAGGTAGTG	0.14198598
FM_223-GCTGCAGTCGTCCTTG	0.14198694
FM_243-CITE4	0.14198793
FM_243-GTTGCTCTCTGCTAGA	0.14198911
FM_185-CTGAATGGTCTTTCAT	0.1419894
FM_021-TATGCCCCATTGGTAC	0.14198953
FM_298-TTATTGCTCCCGAGGT	0.14198954
FM_225-CITE7	0.14199002
FM_179-AGTGCCGCAAGCCATT	0.14199033
FM_292-CITE3	0.14199078
FM_283-CCGGTGAAGGCGATAC	0.14199105
FM_295-AAAGTGAAGATACGAT	0.14199169
FM_168-AGGCCACTCCCAAGTA	0.1419921
FM_293-TCATGCCGTCTCGGAC	0.14199232
FM_295-TAGGTTGCATCTCCCA	0.14199235
FM_209-AAGCGAGTCCTGTTGC	0.14199282
FM_244-GTTGTGACACTGTCCT	0.1419931
FM_297-CATGCGGCAACACGAG	0.14199486
FM_261-ATGAGTCGTAGGGAGG	0.14199509
FM_302-AGGTTGTCAGAGTAAT	0.14199555
FM_260-TTACAGGCAAGCCATT	0.14199592
FM_019-TGATTTCAGGCCCGTT	0.14199618
FM_168-CGCAGGTCACGATTCA	0.14199635
FM_040-TGCCCATCACCTCGGA	0.14199862
FM_169-GACATCACACACCTAA	0.1419991
FM_185-TGACAGTGTTTCTTAC	0.1420005
FM_260-GGGATCCAGTAAAGCT	0.1420006
FM_243-CITE1	0.14200081
FM_274-GGGTGTCGTTCTTAGG	0.14200166
FM_227-TCTTAGTGTCAGCTTA	0.14200191
FM_292-CITE7	0.14200254
FM_295-CGCCATTGTTTGGCTA	0.14200293
FM_225-CITE8	0.14200407
FM_217-AGAGAGCGTCTTCTAT	0.14200462
FM_225-CITE5	0.1420047
FM_225-CITE1	0.14200471
FM_187-GGGAGATAGCTCAGAG	0.14200497
FM_291-TTGCTGCTCCGCTTAC	0.14200504
FM_175-CATCAAGGTAGGCAAC	0.14200512
FM_247-CGTTAGAAGAGAACCC	0.14200532
FM_285-GTCATTTAGTTTGAGA	0.14200585
FM_186-TTCCAATTCGAGCTGC	0.14200631
FM_168-GAGTGTTTCTGCGATA	0.142007
FM_296-TTCACCGTCATGGGAG	0.14200732
FM_288-TGCGGCAAGCATGCGA	0.14200734
FM_227-GGATGTTAGGGCAGAG	0.1420079
FM_019-CACCTTGTCAAACAAG	0.14200792
FM_191-GTGGTTACATGACACT	0.14200927
FM_173-CGGAATTAGCCGGATA	0.14200985
FM_232-CAGTGCGAGGCGATAC	0.142011
FM_292-CITE3	0.14201136
FM_225-CATAAGCGTGGCACTC	0.14201151
FM_217-CCGTTCACATTCTCCG	0.14201254
FM_267-ACAAAGATCATCTCTA	0.14201355
FM_283-GAGGGTACAACCGTAT	0.1420138
FM_243-CITE2	0.14201407
FM_252-CAATCGAGTGGATGAC	0.14201522
FM_274-CTGCGAGTCCTATTTG	0.14201578
FM_303-CGCATAAGTCGCTCGA	0.14201713
FM_259-TGTTCATCAAATTAGG	0.14201736
FM_209-CGCCATTCAAGACTGG	0.14201759
FM_252-CAGCAGCCACGGAAGT	0.14201847
FM_264-TCCGAAAAGCATACTC	0.14201872
FM_019-CATATGGAGTCCTCCT	0.14201877
FM_263-TTTGTTGAGACTACCT	0.14201885
FM_253-ATTCCCGTCAACTGGT	0.1420192
FM_262-ATACCGAAGTGCACTT	0.14201932
FM_225-CITE8	0.14202031
FM_283-CCTACGTCAGAAATTG	0.14202084
FM_055-CCACTACCATACCATG	0.14202152
FM_267-GCTTTCGGTGCCTATA	0.14202179
FM_055-GGCTCGAAGCTGGAAC	0.14202212
FM_239-GTCATGATCGTGGCTG	0.14202252
FM_289-CGTAAGTAGGCATCGA	0.1420228
FM_300-CGCATGGAGCGACTGA	0.14202291
FM_225-CITE1	0.14202352
FM_301-TTATTGCTCAACACGT	0.14202464
FM_065-AGTGGGACATTTGCCC	0.14202468
FM_300-GTTGTGATCTTTACAC	0.14202529
FM_292-CITE7	0.14202543
FM_168-TCAGTTTAGCCTCTTC	0.14202626
FM_284-ATCTTCACACAATGAA	0.14202718
FM_296-CCCATTGCACACACTA	0.14202775
FM_208-CTGTGAAGTAGTCTGT	0.14202803
FM_038-GTCACAAAGACACGAC	0.14202827
FM_217-AGGCATTCACAATGCT	0.1420289
FM_188-CCACACTGTTGGACCC	0.14202903
FM_166-TGCAGTACAGCCTATA	0.14202926
FM_237-TTAGGCATCTTCCCAG	0.14202967
FM_212-GAAGAATCACGACGAA	0.14203024
FM_188-TACGGGCTCACCCATC	0.14203037
FM_283-TCATGCCCACGTCTCT	0.14203045
FM_212-GTGGTTAAGAGTCGAC	0.1420317
FM_212-CACTGAAAGGTGGGTT	0.1420337
FM_223-CTCCAACAGAGAGTTT	0.14203387
FM_290-CAGCAGCTCTCCATAT	0.14203423
FM_212-TCAGGGCGTTCGGTAT	0.14203486
FM_261-CGAGTGCAGACAGTCG	0.14203584
FM_208-AACAAGAAGTGATGGC	0.14203677
FM_300-AATGAAGGTTTGAACC	0.14203712
FM_212-TTTGGTTAGTGAGTGC	0.14203906
FM_225-TAGGTTGGTTGCCATA	0.14204004
FM_237-TGCGGGTGTTGTTTGG	0.14204052
FM_278-ATACTTCCAATGCTCA	0.14204091
FM_187-GTGAGGAGTCAAGTTC	0.142042
FM_187-AGGGTTTTCTGCCTCA	0.1420421
FM_018-TAGGCATTCCCTAACC	0.14204228
FM_173-CGGGTCATCGTGGGAA	0.14204246
FM_262-GGATGTTTCACTCGAA	0.14204289
FM_302-AGTTAGCCAACACGAG	0.14204341
FM_216-CTACAGACAACCCGCA	0.14204405
FM_296-AGGACTTAGCCTCTTC	0.14204426
FM_225-CITE1	0.14204483
FM_225-CITE7	0.14204529
FM_245-TCGGGACAGGGCAGAG	0.14204563
FM_186-CTACATTGTAGACACG	0.14204614
FM_225-CITE1	0.14204676
FM_169-TCACACCAGCTGGCTC	0.14204682
FM_232-CTAACTTAGGATCACG	0.14204782
FM_055-CGATGTAAGCATCATC	0.14204833
FM_252-TTCCTTCTCCTGTAAG	0.1420489
FM_225-CITE2	0.14204893
FM_150-AAGTTCGGTATCCTCC	0.1420497
FM_216-CAGTTAGCAAGAATGT	0.14205018
FM_187-AGCTACAAGTTGCCCG	0.14205143
FM_280-GAGAGGTCACCTGCGA	0.1420527
FM_223-CGGAGAACACCATAAC	0.14205302
FM_191-GTGGTTAAGACGACTG	0.14205302
FM_185-CTCATTATCTTTGCAT	0.14205416
FM_212-AACCAACAGTTCCTGA	0.14205597
FM_298-TCACATTGTGCACAAG	0.14205642
FM_292-CITE6	0.14205655
FM_237-TGAATCGGTGTCTAAC	0.14205682
FM_284-TCGATTTGTAGTGGCA	0.14205687
FM_232-GTATTTCTCCTGTTGC	0.142057
FM_186-AGCCAGCTCCGTATGA	0.14205843
FM_279-AAACGCTTCTACCCAC	0.14205857
FM_232-GTTACCCAGAGCATTA	0.14205858
FM_292-CITE7	0.1420588
FM_243-CITE6	0.1420591
FM_225-CITE7	0.14206095
FM_243-CITE1	0.14206287
FM_191-TTCTCTCCATCCTGTC	0.14206327
FM_288-AAATGGATCATACAGC	0.14206338
FM_262-ATTACTCGTACAAGTA	0.14206378
FM_191-GTTTGGAGTTTGACAC	0.14206396
FM_283-AAGGAATAGGGAACAA	0.14206429
FM_252-CTAACTTAGCGCCATC	0.14206481
FM_225-CITE8	0.14206527
FM_149-TTTGATCAGATCGACG	0.14206563
FM_191-TCCCATGGTGGCCACT	0.14206791
FM_243-CTGTGAAAGGAAGTAG	0.14206794
FM_187-CCTCCAATCTGGCCTT	0.14206822
FM_191-AGCCAATGTGAAGCTG	0.14206842
FM_243-CITE1	0.14206928
FM_172-GCTACAAAGTGCCTCG	0.14206946
FM_227-TCGGATACAAGTACCT	0.14207204
FM_301-ACTCCCATCCTCACGT	0.14207236
FM_019-GAAATGATCTCTAGGA	0.14207262
FM_227-CACGAATAGCCGCTTG	0.14207336
FM_168-AGTTAGCGTTGCGGCT	0.14207342
FM_246-TCACGGGCAATGTTGC	0.14207359
FM_166-ACTTCGCGTGATTAGA	0.14207359
FM_252-CTTTCAAGTGAGGCAT	0.14207391
FM_259-ACGCACGTCTGACCCT	0.14207405
FM_021-AGACGTTAGCGATTCT	0.14207457
FM_168-GGGACTCGTCGAGTTT	0.1420749
FM_300-TCACAAGCAACTAGAA	0.14207543
FM_243-CITE6	0.14207603
FM_297-CACCGTTCATTAAAGG	0.14207694
FM_284-GGGTCTGGTGTGGACA	0.14207746
FM_065-GGCGACTAGTTGTAGA	0.14207752
FM_173-GATTCGACAAGCTACT	0.14207757
FM_260-TGAGGTTAGGTATAGT	0.14207761
FM_291-ATCGATGAGCATGGGT	0.1420782
FM_187-CATTGCCAGTCATACC	0.14207937
FM_225-CITE7	0.14207944
FM_243-CITE6	0.14207989
FM_236-TCGCACTTCGTCTACC	0.14208055
FM_188-TCATTCACACAAGTTC	0.14208153
FM_019-ATTGGTGCATCGGACC	0.14208175
FM_261-ACATTTCGTGAGATCG	0.14208212
FM_259-CATGGATGTCATAAAG	0.14208329
FM_243-CITE8	0.14208329
FM_021-GGCGACTTCTCGAGTA	0.14208339
FM_019-ATCTGCCCAGTTCCCT	0.14208385
FM_300-CGTAATGAGACTTCAC	0.14208448
FM_283-GCCGATGAGTATAACG	0.14208458
FM_243-CITE8	0.14208564
FM_263-TCAAGTGTCAGCCTTC	0.14208582
FM_225-CITE6	0.14208607
FM_230-AGCTACATCATTCGTT	0.14208652
FM_283-GGTGGCTTCCTACACC	0.14208661
FM_065-GGGAATGTCAACTCTT	0.14208682
FM_168-CTCCTTTAGTTTCTTC	0.1420872
FM_048-ACATACGAGAAGCCCA	0.14208768
FM_283-AACCTTTGTCATAGTC	0.14208797
FM_186-GTGGGAAGTGTTATCG	0.14208801
FM_248-TTCATGTCACAATTCG	0.14208828
FM_180-ACTTTCATCGTAACAC	0.14208849
FM_212-CTGAATGGTTGCATAC	0.14208955
FM_280-TACTTCACAATCGCCG	0.14209093
FM_303-TCAGGTATCCCGTTCA	0.14209095
FM_261-GGTTCTCTCCACTGGG	0.14209172
FM_253-GTAGAAACATTCAGGT	0.14209217
FM_217-AAAGGGCCATACACCA	0.1420929
FM_253-ACTGTCCCAAGAATAC	0.14209305
FM_168-TGTTACTGTGTCGCTG	0.1420937
FM_188-CGTTCTGGTCCTCAGG	0.14209634
FM_166-GCTGCAGCAGGACGAT	0.14209644
FM_225-CITE4	0.14209656
FM_065-CCGTGGATCTTGTATC	0.142097
FM_227-GGGAGTATCGGAATTC	0.14209715
FM_291-AAGCCATTCTTGTGCC	0.14209735
FM_150-CTACGGGAGTGCTAGG	0.14209759
FM_185-GAAGGACCACATTGTG	0.14209808
FM_212-GGGAGTAGTACGTGAG	0.14210041
FM_166-GCAGGCTAGCGTGTTT	0.14210099
FM_265-CTCCTTTAGACCATGG	0.14210115
FM_225-CITE1	0.14210123
FM_300-CCGGTAGAGTCAACAA	0.14210138
FM_278-CGGAATTGTATCGATC	0.14210147
FM_237-GAATCACTCGTCCTCA	0.14210157
FM_226-ATACTTCGTCGTCTCT	0.14210163
FM_300-CCCTCTCTCTACACAG	0.14210182
FM_283-GCTGGGTTCCTTATGT	0.14210232
FM_021-AGTTGGTGTTCGGGCT	0.1421024
FM_293-GGAAGTGGTCCTGGTG	0.1421025
FM_223-GGAGAACAGACGGATC	0.14210404
FM_021-CAGCTAACATTCTTAC	0.14210433
FM_298-CTCGAGGAGACCAAAT	0.14210585
FM_225-CITE6	0.14210695
FM_252-TCAAGACGTTGTTGCA	0.1421071
FM_243-CITE1	0.14210849
FM_291-AGATGCTAGGCACAAC	0.14210859
FM_260-TCTTCCTCACGTAGTT	0.14210874
FM_300-ACACGCGCATGTGGTT	0.14210877
FM_019-GGACGTCTCTATCCTA	0.1421088
FM_301-CGTAAGTTCTCGTGGG	0.14210926
FM_187-GGACGTCTCACATACG	0.14210936
FM_243-CITE3	0.14210945
FM_188-CCTCAGTCAAACCATC	0.14211015
FM_209-TGAGCATTCATTGCTT	0.14211042
FM_188-ACGTACATCCGTGGCA	0.14211088
FM_291-GCGATCGAGTAGCATA	0.1421111
FM_267-ACACGCGGTGCCGAAA	0.14211163
FM_265-CCTCTCCGTACGTGTT	0.14211228
FM_274-GTTCCGTTCCGCGGAT	0.14211246
FM_149-GGCTGTGGTGGAGGTT	0.14211248
FM_251-TCATGCCTCATGCCAA	0.1421131
FM_187-GTGTTAGTCTTTGCGC	0.14211324
FM_187-ACACCAAGTTCATCTT	0.14211424
FM_284-ATCGCCTTCCTCACTG	0.14211512
FM_262-GTAGAGGTCGAGAACG	0.14211515
FM_187-ACGTACATCAGAGCGA	0.1421154
FM_169-TAGCACATCCTGTAGA	0.14211546
FM_225-CITE5	0.14211552
FM_187-ATGGGTTCACTGCACG	0.14211772
FM_237-CTGATCCAGACAACTA	0.14211813
FM_276-CTCCGATCATCATGAC	0.1421189
FM_166-TCAGTTTTCCATTGGA	0.1421194
FM_262-ACGATGTTCGTAACCA	0.1421195
FM_223-CCTATCGAGCGAGTCA	0.14212012
FM_246-GGGCTACGTGTTCCAA	0.14212018
FM_247-AGTTCCCGTCGAGTGA	0.14212194
FM_288-CGAAGGACAAGTGGAC	0.14212202
FM_274-GAGTCTACATACTTTC	0.14212233
FM_223-ATGATCGCAGAAGTGC	0.14212343
FM_218-TCAAGTGTCACTGATG	0.14212348
FM_149-AGGACGACAGCCTACG	0.14212404
FM_298-CCTGTTGAGACCATAA	0.14212449
FM_274-AACAAAGGTCTGCGCA	0.14212455
FM_185-CACAGATCATGATGCT	0.14212614
FM_247-TCAGTTTTCAAATGAG	0.14212643
FM_187-GAGATGGCAAGATCCT	0.14212647
FM_040-ACGGGCTGTCACACGC	0.14212675
FM_297-TCTATCACAGAGCCCT	0.14212681
FM_262-TAGGTACTCTCCAATT	0.1421274
FM_028-AGGGATGTCAGCGACC	0.14212808
FM_280-GCTTGGGGTCAATCTG	0.14212832
FM_166-GACAGCCAGTAACCTC	0.14212887
FM_161-CATTGTTAGGATGCGT	0.14212903
FM_181-AACCATGGTATACCTG	0.14212988
FM_253-CGAGAAGCAATAGTCC	0.14213148
FM_225-CITE3	0.14213267
FM_292-CITE5	0.14213267
FM_199-CGACAGCCAGTAGAAT	0.14213334
FM_021-CTGTTTAAGACTCGGA	0.14213341
FM_217-CCGGTGATCGTTCGCT	0.14213397
FM_149-CCCTCAAGTGATAGTA	0.14213446
FM_149-GACTCTCTCATCGCTC	0.14213498
FM_225-CITE3	0.142135
FM_175-AACAAGATCTCGCAGG	0.14213516
FM_225-CITE5	0.14213723
FM_252-TACATTCTCTGTGCAA	0.14213918
FM_187-GTTACGACAACGTATC	0.14213945
FM_247-CCGTTCAAGCACCGAA	0.14213985
FM_237-GGGCGTTAGTAAGACT	0.14213987
FM_217-ATGGGAGTCAGGTGTT	0.14214006
FM_225-CITE6	0.14214079
FM_281-AGGCTGCTCATCACCC	0.14214085
FM_173-AGCTACAAGGCGAACT	0.14214134
FM_176-TGGGAAGAGGTTCTTG	0.14214183
FM_239-GGCACGTAGGAACTAT	0.14214267
FM_284-ATGAGTCAGCTGGTGA	0.1421427
FM_226-GTGACGCCAACGGTAG	0.14214271
FM_225-CITE1	0.14214425
FM_247-ATTATCCTCGCAGTTA	0.14214492
FM_175-AGAACAATCCAGTTCC	0.14214504
FM_209-CCTTTGGTCAGCATTG	0.14214513
FM_225-CITE3	0.14214648
FM_283-CGCCAGAGTCATAGTC	0.14214887
FM_297-CCGTAGGGTCTAGGCC	0.1421489
FM_264-TTCTTCCAGGGTTTCT	0.14214975
FM_260-CACACAACACCTCTAC	0.14215063
FM_237-CCTAAGAAGGTAGTCG	0.14215077
FM_166-GGGTCTGAGGAGCTGT	0.14215079
FM_253-AAGCGAGAGGGAGGGT	0.1421509
FM_300-GTAATCGAGGTCTTTG	0.1421515
FM_209-GACCGTGAGATGCAGC	0.1421519
FM_168-TGATTCTCAGTTTCGA	0.14215198
FM_225-CITE1	0.14215228
FM_243-CITE2	0.14215232
FM_280-CTGTATTAGTATGTAG	0.14215244
FM_243-CITE4	0.1421526
FM_264-TACATTCCAGTCAGAG	0.14215563
FM_292-CITE3	0.14215575
FM_021-GCTGCTTCATCCTAGA	0.14215618
FM_243-CITE1	0.14215621
FM_225-CITE6	0.14215663
FM_303-CTACCCAAGTAAGGGA	0.14215685
FM_248-CCTATCGAGTTGCATC	0.14215687
FM_187-GCGAGAAGTAGGACTG	0.1421572
FM_285-TGATCTTGTTTGTGGT	0.14215738
FM_274-TATATCCCACTGGACC	0.14215764
FM_225-CITE5	0.14215828
FM_253-AGTAACCAGACTACCT	0.14215878
FM_267-TACGCTCGTACTGCCG	0.14215921
FM_259-AACCTTTGTATCGCGC	0.14215986
FM_259-TCTCCGATCCATTCAT	0.14216018
FM_292-CITE1	0.14216085
FM_264-GTGCTTCAGTAGACAT	0.14216092
FM_298-GTAGAAACACGACTAT	0.1421611
FM_295-ATGGAGGGTAGACACG	0.14216144
FM_234-AAACCCAAGACTTCAC	0.14216155
FM_292-CITE5	0.14216194
FM_267-CTCAGTCAGATACGAT	0.14216335
FM_021-TATTACCCATATACGC	0.14216393
FM_243-CITE8	0.14216422
FM_251-ACGTAGTGTATAATGG	0.14216463
FM_209-TTCTTCCCAGCAGTTT	0.1421648
FM_284-CACTGGGCACCACATA	0.14216511
FM_187-TCACAAGCAGTGACCC	0.14216675
FM_040-CCACTACGTTCGAATC	0.14216693
FM_168-CACATGAGTGTAAATG	0.14216703
FM_283-TGTCCCAAGCACTTTG	0.14216712
FM_048-ATCATCTTCTGTCAAG	0.14216723
FM_297-GTGTCCTCATTGACTG	0.14216739
FM_253-GGGTTTAGTCCGATCG	0.14216758
FM_225-CITE7	0.14216836
FM_283-AAACGAATCCGTAGTA	0.14216839
FM_300-GATTGGTAGATCGCCC	0.14216857
FM_055-CATCAAGGTCAAAGAT	0.14216885
FM_121-TACGCTCGTCAAGTTC	0.14216895
FM_285-CTGCGAGCATGAGATA	0.14216936
FM_287-GAGACCCCACAGTACT	0.14216948
FM_289-ACACGCGTCAGCTTCC	0.14216973
FM_253-ATTTCACAGCGACATG	0.14217001
FM_161-ACTATCTTCAAGCCCG	0.14217009
FM_283-GGTTAACCACCGTCTT	0.14217082
FM_253-GCTCAAAGTGTGTCGC	0.14217135
FM_019-GGGCACTGTTCACCTC	0.14217295
FM_244-TGGGCGTAGCCTGTCG	0.14217375
FM_168-TGAACGTCAAATGCTC	0.14217477
FM_223-TGTGCGGCAATTGAGA	0.14217567
FM_212-AGAAGTAAGCGTTAGG	0.14217587
FM_301-CTAGGTACAAATGGAT	0.14217651
FM_262-TGGAACTGTCAGTTTG	0.14217652
FM_232-CTGCATCAGGCGTTAG	0.1421766
FM_251-GATGACTGTGTTAGCT	0.14217661
FM_065-CCTAAAGTCGAGCCCA	0.1421777
FM_289-TTGCTGCTCGACCCAG	0.14217822
FM_019-GTAGTCAAGCACGCCT	0.14217867
FM_297-CTCAGAACAATTCGTG	0.14218073
FM_191-ACGGTTATCGGCTTCT	0.1421808
FM_260-TGTTGAGAGAATCTAG	0.1421813
FM_168-GATCCCTTCTAACACG	0.14218153
FM_284-TGCAGATCAGGACAGT	0.14218253
FM_283-TGCAGATCAATTTCGG	0.14218418
FM_237-CATGCGGAGCTCGTGC	0.1421846
FM_279-GGGTGAAGTTCGGGTC	0.14218514
FM_292-GGAATGGGTTCACGAT	0.1421859
FM_290-CTCGAGGTCTGTCGCT	0.14218596
FM_237-TGTTGGACATATGCGT	0.14218603
FM_239-TGCGATACAAGTGGCA	0.14218657
FM_223-AAGTGAATCCCTTGGT	0.14218758
FM_191-CTGTGGGGTCATCACA	0.1421886
FM_237-ATCGTCCGTCGTGGTC	0.14218901
FM_300-GTACAACAGGAGAATG	0.14218983
FM_252-TCTCCGAAGGCACTAG	0.14218985
FM_283-TCGGGTGCAGCACAGA	0.14218992
FM_260-GTAAGTCAGTAAGGGA	0.14219028
FM_237-TCATTACGTTTAAGGA	0.142191
FM_186-ATCACTTCAGATAAAC	0.14219117
FM_232-TTTGGAGTCAACTACG	0.14219151
FM_185-TCGCAGGGTCATTCCC	0.14219165
FM_276-TCAGTTTCACAGCATT	0.14219221
FM_283-GTTAGACCACCTTCCA	0.14219268
FM_243-CITE2	0.14219294
FM_185-CGCATAACACAACGCC	0.14219312
FM_232-ACTATGGGTCTACAGT	0.14219321
FM_019-TTGACTTTCAACACCA	0.14219357
FM_212-GGAATGGTCTTAGCCC	0.14219359
FM_212-ATCCATTGTTCGGACC	0.14219373
FM_180-GGGTGTCTCATCCTAT	0.14219373
FM_168-GTGCTGGCACCCAACG	0.14219427
FM_227-ACGCACGCAGCCCAGT	0.14219476
FM_298-AACCAACTCGACACCG	0.1421949
FM_120-CGGCAGTGTTTACTTC	0.14219505
FM_186-CGACAGCTCAGCAATC	0.14219558
FM_292-CITE2	0.14219564
FM_237-TAACCAGCAAGATTGA	0.14219634
FM_283-ATGAGTCAGGTTCCAT	0.14219655
FM_166-GCCTGTTAGAAGGATG	0.14219739
FM_289-CACTGGGTCCTATGGA	0.14219743
FM_185-GGGACCTCAGCCGGTT	0.14219765
FM_200-CAGCGTGAGGCTCCCA	0.1421983
FM_303-ACTGTGATCCTCTAAT	0.14219849
FM_231-ATTCCCGCATACCACA	0.14219975
FM_262-AGCGTCGCACTTCTCG	0.14220017
FM_249-AAACGAAAGAATAGTC	0.14220025
FM_289-AGTCACACACATGAAA	0.14220133
FM_166-AGCGCTGTCTCCCTAG	0.14220163
FM_267-GAACTGTGTTGTCCCT	0.14220172
FM_297-GTGATGTGTTGGAGAC	0.14220327
FM_209-ATCCGTCAGTCACTGT	0.14220393
FM_303-CTTACCGTCTTTCTAG	0.14220487
FM_187-GGGCTCACATGGCCAC	0.14220499
FM_300-TACCTCGCAAGTCATC	0.14220528
FM_292-CITE8	0.14220549
FM_302-AGGGTTTCAGCAGTTT	0.14220561
FM_190-TACACCCGTGATGGCA	0.14220601
FM_296-TGGAGAGAGACGACGT	0.14220735
FM_243-CITE4	0.14220794
FM_283-AAAGAACAGTCTCCTC	0.14220802
FM_217-AGACCCGAGAGCTTTC	0.14220811
FM_168-AGCGTCGCAATTCTCT	0.14220822
FM_237-TTGATGGAGGCACTCC	0.14220925
FM_212-TGACAGTAGTGCCTCG	0.14220941
FM_292-CITE1	0.14220946
FM_243-CITE5	0.14220962
FM_225-CITE2	0.14220995
FM_226-GAGTGAGTCCGTGTGG	0.14221019
FM_298-GCCAGGTTCAAGCTGT	0.1422108
FM_225-CITE4	0.14221089
FM_168-ATCCGTCTCTTCTGGC	0.14221233
FM_230-CGGACACGTATGCGTT	0.14221309
FM_244-GTTCGCTGTCCAACGC	0.14221339
FM_168-TTGCCTGCAGTCGCAC	0.14221346
FM_262-ATCCATTAGACGGTCA	0.14221382
FM_225-CITE8	0.14221385
FM_168-CCCGGAAAGCGTCTGC	0.14221403
FM_260-AATGACCGTCACAGTT	0.14221428
FM_276-TCGGTCTAGACCTTTG	0.1422145
FM_237-GTTGCTCCACAGAGCA	0.14221495
FM_184-CACTGGGAGCGATGGT	0.14221588
FM_292-CITE1	0.1422162
FM_168-TTTGTTGAGAAGCTCG	0.14221627
FM_065-GATGAGGCAAGGTTCT	0.1422165
FM_185-ATTTCACCATACGCAT	0.14221653
FM_196-GCTTTCGGTTAACAGA	0.14221752
FM_225-CITE4	0.14221843
FM_281-CTGATCCCAATGGCAG	0.14221862
FM_283-AGAGAATTCGCCTAGG	0.14221865
FM_292-CITE3	0.14221932
FM_187-CCTAACCGTATGCGGA	0.1422198
FM_209-GAGTTACAGACAACAT	0.14221989
FM_196-TCGTCCATCGTTCCTG	0.14222
FM_265-GCGGAAAAGTTCCATG	0.14222012
FM_034-CCGGGATGTACCGTTA	0.14222023
FM_225-CITE4	0.14222097
FM_225-CITE7	0.14222124
FM_225-CITE7	0.14222145
FM_168-GTGAGGATCCGTTGAA	0.14222226
FM_188-AGTACTGAGGGCCAAT	0.14222273
FM_291-AATGCCACAGTCTACA	0.14222312
FM_186-GTACAACAGGTGGTTG	0.14222504
FM_292-CITE4	0.14222562
FM_168-GTCTACCAGACTGTTC	0.14222667
FM_260-GTAATCGAGGCACTCC	0.14222679
FM_225-CITE1	0.14222743
FM_288-TAATTCCAGGTCCCGT	0.14222854
FM_253-GGTAGAGTCATAGCAC	0.14222907
FM_249-CCACAAAAGGTACAAT	0.14222926
FM_227-GCATGATTCTATCGCC	0.14222999
FM_028-AACGTTGGTCCAAGTT	0.14222999
FM_225-CITE8	0.1422302
FM_288-TAAGCCATCCGCGGAT	0.14223027
FM_279-TCAGGGCGTGCCTGCA	0.14223044
FM_225-CITE3	0.14223053
FM_191-CTCCACAAGTGGACTG	0.14223097
FM_261-CCCTGATAGGCATTTC	0.14223133
FM_191-GAGCCTGAGATGGGCT	0.14223441
FM_292-CITE3	0.14223449
FM_209-ATTCGTTCATTAGGCT	0.14223509
FM_177-ATACTTCCAAGGTTGG	0.14223544
FM_243-CITE1	0.14223567
FM_301-TTCTGTATCTGAGATC	0.1422373
FM_287-CATGCGGCAGTGAGCA	0.14223826
FM_260-TACCGGGTCATTTGCT	0.14223847
FM_217-AACAAAGCATACAGCT	0.14224014
FM_303-GACCGTGTCTTGGGCG	0.14224018
FM_303-CCGTGAGGTCATCCCT	0.14224051
FM_278-TGATGGTTCTCAGGCG	0.14224145
FM_212-GACCCAGTCGGACCAC	0.14224215
FM_169-GACTATGCACTACGGC	0.1422422
FM_225-CITE8	0.14224225
FM_149-AGGTTACCATGGGATG	0.14224261
FM_274-CTTAGGAGTTCGATTG	0.14224318
FM_188-ATAGGCTTCCCACAGG	0.14224386
FM_173-CTTCCGATCGGCTGGT	0.14224522
FM_243-GCTGAATTCTGAGAAA	0.1422455
FM_243-CITE4	0.1422461
FM_237-CCGTGAGAGGTATCTC	0.14224626
FM_191-CAGCACGTCCTAGCCT	0.14224882
FM_212-TCAGTGAAGCACTAAA	0.14224906
FM_187-CTATCTATCCCAGGAC	0.14224955
FM_065-GCTGCGACAAGCCGCT	0.14225043
FM_243-CITE5	0.14225195
FM_239-GTACAGTGTCCTACGG	0.14225273
FM_227-CAAGACTTCAAAGGTA	0.14225335
FM_283-TGACAGTCAAGACTGG	0.14225392
FM_262-TGGGATTCAGCGGATA	0.14225394
FM_225-CITE2	0.14225435
FM_259-AAATGGAGTATGTCCA	0.14225477
FM_150-AGGATCTGTACCTTCC	0.14225495
FM_168-ATGATCGGTTCTCACC	0.14225562
FM_177-TTCCGTGTCAGAGCAG	0.14225586
FM_048-TACACGAGTCATACTG	0.14225595
FM_297-TATCTTGAGCATTGTC	0.14225714
FM_261-TGTTTGTAGATAGGGA	0.1422596
FM_055-TCGGGACAGCGACGTA	0.14226052
FM_291-TGAGACTAGAGTCAAT	0.14226082
FM_274-TATATCCAGGATCATA	0.14226168
FM_297-TTGTTGTGTAACTAAG	0.14226344
FM_209-CGGACACGTGAGTTTC	0.14226393
FM_296-CAACAACGTTAAGCAA	0.14226402
FM_225-CITE8	0.14226444
FM_168-TCTGCCAGTCACGCTG	0.14226475
FM_292-CITE7	0.14226507
FM_232-CCAAGCGGTATCAGGG	0.14226618
FM_172-GTTGCTCAGATGGTAT	0.14226629
FM_185-CTCATCGCAGATCATC	0.14226706
FM_168-AGTGACTTCTCACCCA	0.14226724
FM_232-AACACACCACATATGC	0.14226729
FM_301-GGCTGTGAGACAACAT	0.14226821
FM_168-AGAAGCGCAACGCATT	0.14226834
FM_262-GAACGTTAGTGGCAGT	0.14226834
FM_168-TCCTGCAGTAGGGAGG	0.14226834
FM_187-TTACGCCAGCTCGCAC	0.14226858
FM_028-ACGAGCCCACGGCTAC	0.1422691
FM_225-CITE1	0.14227031
FM_225-CITE6	0.14227185
FM_288-ATCACGAGTAGCTAAA	0.14227188
FM_239-GAAGCGAAGAATTCAG	0.14227253
FM_265-ACATCGACAGCAAGAC	0.14227255
FM_185-CCCAACTTCCGAACGC	0.1422726
FM_169-GCATCTCCATGGCGCT	0.14227295
FM_227-ATTCACTTCATGCCAA	0.14227326
FM_021-GGATTACAGTCTCGGC	0.1422738
FM_274-TCGCTTGAGTTGGACG	0.1422739
FM_267-CTCCGATTCGCTTTAT	0.1422742
FM_248-TGTCCACCAATCAGCT	0.14227568
FM_225-CCACCATAGGTCCAGA	0.1422758
FM_274-TTGTGTTGTCGGTACC	0.14227639
FM_259-TCATGCCTCACGATAC	0.1422769
FM_283-CATCGGGCAGGTGACA	0.14227758
FM_188-CACAACATCTACACTT	0.14227799
FM_173-TGAGCGCGTTTAGAGA	0.1422785
FM_283-CGACAGCCAAAGCACG	0.14227921
FM_175-GGAATGGAGCGTATAA	0.14228015
FM_232-GTCGAATTCGCTTACC	0.14228064
FM_166-TCCTCCCGTAGAGCTG	0.14228216
FM_302-ATGAAAGGTCACCGCA	0.14228241
FM_279-CAACGGCAGTAGGGTC	0.14228322
FM_216-AAGTTCGGTTCGTGCG	0.1422847
FM_169-TCGCTCAGTTCCTAAG	0.14228478
FM_168-GACAGCCTCTTTACAC	0.1422859
FM_166-GTGGGAAGTACCAGAG	0.14228627
FM_188-GACACGCGTCGGCCTA	0.14228635
FM_225-CITE7	0.14228801
FM_244-TCCGGGACAGGAGACT	0.14228843
FM_243-CITE7	0.14228897
FM_166-CACAACACATCGTTCC	0.14228913
FM_284-TCGACGGCAAGTGGCA	0.14228937
FM_191-ATCACTTTCAGGCGAA	0.14229001
FM_021-GACGGCTTCCTTGCCA	0.14229016
FM_239-ACATCGAAGTACAGCG	0.1422904
FM_276-GCCTGTTCACCCTGTT	0.14229076
FM_276-GAGATGGGTCGTGATT	0.14229088
FM_161-GTCGAATCAAATGCTC	0.14229093
FM_297-TACTGCCTCTCATTTG	0.14229107
