## Supplementary Tables S1-17 for "Plasticity of Human Microglia and Brain Perivascular Macrophages in Aging and Alzheimer’s Disease": TableS10_dpt_pseudotime_FreshMG.csv (part 13 of 14)

	dpt_pseudotime
FM_223-CATTTCAGTGACACAG	0.14229174
FM_225-TCAGTTTGTAATGCGG	0.14229214
FM_243-CITE6	0.14229226
FM_280-TATATCCGTGATGTAA	0.14229228
FM_168-AGGGCCTTCTCGTCGT	0.14229316
FM_225-CITE4	0.14229386
FM_185-TGGGAGAGTCCGTACG	0.14229512
FM_173-CAGTTCCGTTCAGCTA	0.14229536
FM_150-GTGTTCCCATAGAAAC	0.14229563
FM_166-ACACTGAGTGCCGTTG	0.14229627
FM_225-CITE2	0.14229648
FM_289-GCAGTTACAAGATGGC	0.14229661
FM_288-CTACTATCATACTGTG	0.14229724
FM_188-GCCAACGCAGCAGTGA	0.14229791
FM_175-GGTGGCTGTATCATGC	0.14229795
FM_300-TTCGGTCTCATGCCCT	0.14229825
FM_212-TGCTCCACAAGAGTTA	0.14229849
FM_267-TTCTAGTCAGAACTCT	0.14229892
FM_252-TCAGGTATCCGATAGT	0.14229982
FM_188-CATTCATCACGACAGA	0.14230002
FM_021-GATCGCGCACTACAGT	0.1423001
FM_187-CTGTACCGTTCCCAAA	0.14230049
FM_225-CITE5	0.14230058
FM_240-CATGCAAGTCATACCA	0.14230072
FM_262-CTACCTGTCTGCAGCG	0.1423019
FM_209-GGGTCTGTCGATGCAT	0.14230266
FM_292-TGAGGAGTCATTTGCT	0.14230283
FM_296-CGCCATTTCTTAGTTC	0.14230491
FM_225-CITE1	0.14230546
FM_300-GAGTCTAGTCGCTTAA	0.14230607
FM_187-TCGATTTGTTAACCTG	0.14230615
FM_239-TGCAGTAAGAAGGTAG	0.14230633
FM_150-TGTCAGATCCACGAAT	0.14230715
FM_260-GTCCTCAGTACGGTTT	0.14230785
FM_245-GGTAGAGTCTGGCCGA	0.14230806
FM_264-TAACGACTCTACACTT	0.14230812
FM_279-TGAACGTCACTCTAGA	0.14230812
FM_166-ACCGTTCCAGTGGCTC	0.14230914
FM_186-GCAGCTGAGGCCTTGC	0.14230956
FM_166-GCTTTCGTCATGGAGG	0.14230987
FM_252-CTGGTCTAGTTACGGG	0.14231247
FM_166-CTGCGAGGTGAGTCAG	0.14231355
FM_300-TCTGTCGTCGGAATTC	0.14231445
FM_262-CATCGTCAGACCATGG	0.142315
FM_209-CGGTCAGCACAAGTGG	0.14231507
FM_188-CACAACAAGTCGGCAA	0.14231628
FM_212-GAGTTTGTCCTTATCA	0.14231636
FM_166-TGTAACGCACCTTCGT	0.14231654
FM_034-GTACTTTAGAAGGCCT	0.1423189
FM_187-TCCTTTCCACCCATAA	0.14231944
FM_298-TGTAACGCACAAGCTT	0.14232081
FM_287-GCGATCGGTACAAGCG	0.14232096
FM_188-GGCACGTAGGTGCCAA	0.14232168
FM_225-CITE1	0.14232175
FM_274-AGCTTCCTCTTTCAGT	0.14232296
FM_166-CCGATGGAGAGAGTTT	0.14232315
FM_283-ACACGCGCATTGCCGG	0.14232329
FM_247-GTAGATCAGAGCCGTA	0.14232364
FM_168-TCGGGCAGTCAAAGCG	0.14232379
FM_225-CITE5	0.14232382
FM_301-GTCGAATTCAAATAGG	0.14232577
FM_188-TGGTGATTCTCCTACG	0.14232668
FM_168-ACGTACAGTCTTCATT	0.14232688
FM_166-CTACAGAGTTCCGGTG	0.1423269
FM_228-TTAGGCAAGATGATTG	0.14232719
FM_298-GTGATGTTCAGGGTAG	0.14232768
FM_283-CTATCTATCGCGCTGA	0.14232787
FM_292-CITE8	0.14232813
FM_225-TTGGGCGGTCTTGTCC	0.14232948
FM_260-TTTCCTCCATAGATGA	0.14233011
FM_294-GGGTGTCGTTCAGCTA	0.14233035
FM_267-GAGCTGCAGACGATAT	0.14233148
FM_260-TCCCAGTGTTGTGCAT	0.14233297
FM_303-CTCATGCAGACCTGGA	0.14233513
FM_264-AACCTGAGTGTCTCCT	0.14233597
FM_232-TCGAACAAGGTTACCT	0.14233635
FM_191-GTCGAATCACTCCGGA	0.142337
FM_071-GAATAAGAGCTAACAA	0.1423371
FM_168-TCTATACTCTAATTCC	0.14233719
FM_292-CITE5	0.14233759
FM_179-ACCAACAGTAATCAAG	0.14233823
FM_252-AGAAGCGTCATTTGTC	0.14233865
FM_291-ACCCTCACAGGCTTGC	0.14234035
FM_188-GACATCATCACCATGA	0.14234143
FM_169-TACATTCTCGACACTA	0.14234395
FM_283-TCTGTCGAGGTGATAT	0.14234397
FM_237-CTGTGGGCAAATGAAC	0.14234425
FM_261-CACAGATAGCCTTTGA	0.14234464
FM_168-TCCGGGAGTCAGTCTA	0.14234482
FM_279-ACTGTCCTCTCTGAGA	0.14234522
FM_259-TATGTTCAGCGACAGT	0.14234562
FM_300-CCTACGTAGCTGGCTC	0.14234568
FM_289-ATGAGTCTCTATCGTT	0.1423458
FM_191-CCACTTGTCGCCTTGT	0.14234582
FM_227-GTGTAACCAAGTCATC	0.14234614
FM_040-GAAATGAGTTGGGACA	0.1423472
FM_296-CATTCTATCCCAAGCG	0.14234743
FM_237-TTAGGCATCCCAGGCA	0.14234793
FM_262-TACGTCCTCATGTCTT	0.14234816
FM_252-AGGGTCCAGGAGATAG	0.14234823
FM_303-GCGATCGAGGAACTAT	0.14234914
FM_281-GCCAGTGAGCTGTCCG	0.14234914
FM_021-TCAGGTATCCCTGACT	0.1423496
FM_295-AGTGTTGCAGAGTTGG	0.1423516
FM_274-GGGCCATGTGCCGGTT	0.14235178
FM_297-ACGTAACCAGCTGGTC	0.14235194
FM_177-TGGTACATCGGCACTG	0.14235334
FM_225-AGGGCTCTCAGTGTTG	0.14235388
FM_292-CITE6	0.14235419
FM_262-ACGTAACTCGTGGAAG	0.14235438
FM_021-GCGACCAAGGTGCTTT	0.14235449
FM_243-TACTTGTCATATGAAG	0.14235558
FM_150-GATGTTGCACCTTCCA	0.14235564
FM_021-CGCGGTAGTCTAGCCG	0.14235567
FM_225-CITE5	0.1423564
FM_168-CAGTTCCGTAGACGTG	0.14235646
FM_267-TGATTCTGTCCCTGAG	0.14235768
FM_267-GCTACCTCAGGACAGT	0.14235796
FM_040-CCTTCCCCATGCCACG	0.14235853
FM_243-CITE4	0.14235857
FM_280-CTTGATTTCTCAATCT	0.14235911
FM_028-GTACTTTAGGTAAACT	0.14235982
FM_168-GGCTTGGCAGGGAGAG	0.14236
FM_184-AATCACGAGTGCACCC	0.14236006
FM_021-GTAGGCCAGTGTACGG	0.1423601
FM_166-CATCCCAGTTCTGACA	0.14236143
FM_292-CITE2	0.14236195
FM_179-CCACAAACAGCGGTTC	0.142363
FM_237-CAAGAGGCATCGTCCT	0.142363
FM_300-GTCAAGTCAAGAGCTG	0.14236328
FM_287-TAACGACAGGGTAATT	0.1423641
FM_243-AGACACTGTGCTCTCT	0.14236504
FM_173-GTACAACCATGGGATG	0.14236526
FM_187-TTGTTGTTCGCCTTGT	0.14236985
FM_302-AAGGAATGTTGCAAGG	0.14236991
FM_298-ACGTTCCCAGTTAGAA	0.14237005
FM_187-CACTGGGCAGAGTGTG	0.14237005
FM_298-ATTTCTGAGCGTTACT	0.14237009
FM_187-GATGGAGAGGACAACC	0.14237165
FM_292-CITE3	0.14237183
FM_038-CTCTACGTCCGCATAA	0.14237301
FM_225-CITE1	0.14237304
FM_291-TCTATACTCGTTAGAC	0.14237323
FM_285-CGTTAGAGTGATCATC	0.14237396
FM_040-CATCAGATCAAGGTAA	0.14237405
FM_187-GTTAGTGCACCGCTAG	0.14237453
FM_244-AACCACATCGTAGCCG	0.14237529
FM_294-TGACCCTGTCGTTGCG	0.14237547
FM_279-ATCGATGAGACATATG	0.1423755
FM_288-GCCCGAACAGACCTGC	0.14237556
FM_289-CGTGATACAGTGTGCC	0.14237677
FM_225-CITE5	0.14237753
FM_175-CTCAAGAGTGGCATCC	0.14237839
FM_034-GAGCAGACACACAGAG	0.14237922
FM_223-AGGGCTCTCCACAGGC	0.14237927
FM_180-TCGCACTGTTCCGCAG	0.14237954
FM_243-GTGGGAAGTTACTCAG	0.14237966
FM_283-GGTTAACAGGGATCAC	0.14238034
FM_161-GGAGGATGTTTAAGGA	0.14238156
FM_186-GACTCAACAATCACGT	0.1423816
FM_278-GTGACGCCATACTTTC	0.14238217
FM_292-CITE7	0.14238238
FM_209-AGACTCATCCCAAGTA	0.14238255
FM_175-ATATCCTGTGGAGGTT	0.14238329
FM_243-TCCGAAAAGACGGTTG	0.14238381
FM_225-CITE1	0.14238437
FM_225-CAGCAGCGTACTTGTG	0.1423844
FM_188-TTCGATTAGGTACTGG	0.14238484
FM_289-GTAATGCGTTTCGGCG	0.14238498
FM_239-GGATCTACAGAGATGC	0.14238538
FM_209-AGACACTGTGCCCAGT	0.14238559
FM_295-ATCTTCATCTAGTGTG	0.14238615
FM_243-CITE2	0.14238629
FM_187-TATCAGGAGTAGACAT	0.14238654
FM_261-CTTCTAACAAACGTGG	0.14238662
FM_171-GATGACTGTCGCTTAA	0.14238662
FM_301-TGATGCACAACCACGC	0.14238715
FM_251-TGGTACATCAGTGCGC	0.14238779
FM_120-GTAATGCCAAAGAACT	0.14238802
FM_261-TCAGTTTGTTGCAAGG	0.14238854
FM_237-CAGATCATCACGTCCT	0.14238855
FM_285-CACTAAGGTAGGCTGA	0.14238903
FM_166-CACTAAGGTCTGTAGT	0.14238937
FM_216-TGTGGCGTCCGGTAGC	0.14239037
FM_225-TTATTGCAGGTACCTT	0.14239217
FM_177-TTGGGATTCAAGGCTT	0.14239225
FM_234-ATCGTAGCATTGTGCA	0.1423937
FM_168-CACTGTCGTCTCTCCA	0.14239405
FM_169-TGCGATACACTCCTGT	0.1423946
FM_296-TCCCACACATCCTTCG	0.14239493
FM_038-CGCTGGAGTGGCAAAC	0.14239557
FM_216-ATTCACTCACCTGCTT	0.14239629
FM_277-CACGTTCAGGTGCTAG	0.14239648
FM_188-AGCTACAAGCATGCGA	0.14239648
FM_292-CITE7	0.14239666
FM_225-TTGCTGCCAAGAAATC	0.14239728
FM_236-TCACATTAGGTCTGGA	0.14239733
FM_216-GTTAGTGTCGAAGGAC	0.14239754
FM_225-GCATTAGTCGCCGTGA	0.14239755
FM_168-CTTCTCTGTAGTGTGG	0.14239854
FM_225-CITE2	0.14239927
FM_217-ACAAGCTGTCTAGATC	0.1423994
FM_239-ATGGAGGCAACTACGT	0.1423995
FM_300-CCTAAGACAGGGTTGA	0.1423996
FM_253-AGACCATTCGAACACT	0.14240022
FM_170-GTGAGCCAGCTAAACA	0.14240304
FM_225-CITE1	0.14240359
FM_246-GATCCCTGTGCCAAGA	0.14240454
FM_262-AGGGTGACAATGAAAC	0.14240478
FM_289-ATCTTCAGTCAGCGTC	0.14240508
FM_225-CITE3	0.14240511
FM_173-GGACGTCAGTTGGAAT	0.14240581
FM_196-CTCAAGACAACCGTGC	0.14240608
FM_261-TTCACGCTCGCTAGCG	0.14240678
FM_292-CITE3	0.14240776
FM_038-TACGGGCCATATGCTG	0.14240906
FM_180-CAAGACTCAACTCGAT	0.14240925
FM_196-ACTGCAAAGAAGCCAC	0.14240934
FM_166-TGGATGTTCGACCTAA	0.14241073
FM_040-GTCACGGTCCACGACG	0.14241117
FM_295-GGCTGTGTCGAAGTGG	0.14241184
FM_188-CGGCAGTTCATGCAGT	0.14241184
FM_243-CITE8	0.14241242
FM_300-CTCTCGACATACCAGT	0.14241305
FM_253-CTAACTTGTCAAACGG	0.14241345
FM_288-TGTTTGTGTTGCTCAA	0.14241362
FM_274-GTCACGGAGTGAGGTC	0.14241366
FM_168-TAGTGCAAGCCTTTCC	0.14241372
FM_209-GCTACAAAGCGCATCC	0.14241377
FM_040-GACTAACAGCGATGAC	0.14241418
FM_261-TGTTCTAAGGGCAACT	0.14241439
FM_243-AACGGGACAAAGAACT	0.14241467
FM_226-GTCGCGAGTTAAGACA	0.1424151
FM_301-ACCTGTCAGCTGAAAT	0.1424152
FM_065-GTTAAGCTCATTTGGG	0.14241523
FM_232-GTCTTTACACACCGCA	0.14241542
FM_236-GGCAGTCGTTGGACTT	0.14241576
FM_168-TACTGCCAGACAACAT	0.14241673
FM_178-GACCTTCTCTGAACGT	0.1424172
FM_169-CTACGGGAGGAATCGC	0.1424182
FM_243-CITE1	0.14241907
FM_293-CATGAGTAGCCTGTCG	0.14241925
FM_301-GTAACACTCGATACGT	0.14241959
FM_177-CATGCCTTCGCCTATC	0.14241964
FM_288-CACCAAACAAGAAATC	0.1424201
FM_283-CTCAACCGTCCAGCGT	0.14242068
FM_166-GTTGTGAGTCCGGATC	0.14242189
FM_243-CITE4	0.14242207
FM_260-GTCCCATCACTTCAGA	0.14242235
FM_243-CITE4	0.14242256
FM_168-GTGGGAAAGTCACTCA	0.14242274
FM_227-GTATTTCCAAGGCCTC	0.1424232
FM_230-ATCGATGGTATTAAGG	0.1424233
FM_243-CITE5	0.14242372
FM_261-GTCATGACACGGTAGA	0.14242382
FM_230-TCCACGTGTCTACGAT	0.14242408
FM_150-GCTGCAGCACCGTGGT	0.14242412
FM_185-CGTGTCTGTCGTGCCA	0.14242503
FM_209-TTGCGTCTCGTGGCGT	0.14242637
FM_259-TGACCCTTCTTCCGTG	0.14242722
FM_264-GTCAAACGTGCGGCTT	0.14242765
FM_283-CATTGAGAGCTGGTGA	0.14242798
FM_262-CACGTTCGTGACTCTA	0.14243011
FM_161-GTTGAACAGGAAAGAC	0.14243035
FM_286-ACATCGATCGTAACAC	0.14243084
FM_267-AGAGCAGAGTGGACTG	0.14243113
FM_288-TTCTAACGTCACTACA	0.14243181
FM_021-CTGCCTAAGATCGGGT	0.14243218
FM_283-CTAACCCGTATTCCTT	0.1424322
FM_292-CITE3	0.14243221
FM_250-AAGACTCAGGAACGTC	0.14243479
FM_239-CCTCAACCAGTAGATA	0.14243565
FM_292-CITE5	0.14243613
FM_150-TTTCAGTAGTAAGAGG	0.14243631
FM_187-TCTCACGAGGTGCAGT	0.14243773
FM_292-CITE1	0.14243795
FM_161-CTTAGGAAGTGCGTCC	0.14243798
FM_226-CCAATTTTCGAAGGAC	0.1424394
FM_267-CGAGGCTCACCTCTAC	0.14244053
FM_040-AGAGTGGAGGTGCACA	0.1424409
FM_021-GGTATTGAGTTGAGAT	0.14244099
FM_223-AGCATCAAGTCATGCT	0.1424438
FM_243-CITE7	0.14244391
FM_262-GATCAGTCACCAAAGG	0.1424448
FM_239-GGGACTCTCCTCGCAT	0.14244485
FM_292-CITE6	0.14244488
FM_225-CITE7	0.14244562
FM_283-AGCCAATGTCGCTCGA	0.14244628
FM_291-TGATCTTAGTGGCGAT	0.14244758
FM_225-CITE4	0.14244764
FM_285-GTGCTGGTCAGCTTCC	0.14244771
FM_187-AAAGAACCAACAGAGC	0.14244798
FM_301-GCATGATAGATAACAC	0.14244835
FM_168-TCTGGCTCATCCCACT	0.14244865
FM_292-CITE1	0.14244914
FM_225-CITE6	0.14244929
FM_243-CITE1	0.14244942
FM_261-ACACCAATCCCAAGCG	0.14244951
FM_260-GAGGCCTCAGGCGAAT	0.14244957
FM_237-TCCTTTCAGAATAGTC	0.14244986
FM_226-AACGTCATCTAACACG	0.14245062
FM_226-CAACGATTCACCGACG	0.14245114
FM_265-AGAAGTATCACCGACG	0.14245121
FM_243-CITE4	0.14245142
FM_225-CITE3	0.14245157
FM_150-GAGCTGCGTTGGTAGG	0.1424526
FM_292-CITE8	0.14245306
FM_018-CATCAAGCATAACCTG	0.14245325
FM_267-TGTCCCAAGCCAGACA	0.14245354
FM_244-TAGATCGCAATGCTCA	0.14245465
FM_187-CATGAGTGTAGACGGT	0.1424553
FM_225-CITE3	0.14245537
FM_209-GGGCTACTCCTAGCGG	0.14245573
FM_261-ATGAGTCAGCTAGCCC	0.14245616
FM_244-GGTGATTTCGAGGCAA	0.14245634
FM_243-CAGTTAGCAGCCTTCT	0.14245646
FM_298-GAAGGGTCAAGGTCTT	0.14245766
FM_185-CTACAGATCTAAGCCA	0.14245878
FM_168-TGAGCGCCACGGGTAA	0.14245944
FM_225-CAGCAGCGTCTCAGGC	0.1424597
FM_209-CACGAATCAAACGGCA	0.1424615
FM_294-TTCCTCTGTGCCCACA	0.14246179
FM_209-GCATGATTCAAGTGTC	0.14246206
FM_303-ACGTCCTCACGGTGTC	0.14246213
FM_261-TTCGGTCCACATGTTG	0.14246224
FM_168-TTCACCGGTAAGCGGT	0.14246306
FM_259-GTAAGTCTCCGTCCTA	0.14246322
FM_187-TGACTCCGTATAGGGC	0.14246322
FM_223-GCGAGAAGTTCACGAT	0.14246346
FM_120-TACGCTCGTACCTGTA	0.1424635
FM_262-ATTGTTCTCCGCCTAT	0.14246374
FM_287-TTTCACATCGGTCACG	0.14246376
FM_187-TAGACCACATGACTGT	0.14246523
FM_261-AAAGAACTCCACTAGA	0.14246686
FM_188-TGCTGAACATGGTGGA	0.14246772
FM_187-TTGGGCGTCCGATCGG	0.14246832
FM_300-GAAGGGTCACGACCTG	0.14246915
FM_237-CACGGGTCAACGGGTA	0.14247133
FM_252-CATCCCAAGGCAGGGA	0.14247264
FM_243-CITE3	0.14247268
FM_209-CGTGAATAGATACTGA	0.14247316
FM_283-CGGGTCATCGATTGGT	0.14247455
FM_265-TGGTAGTAGCTCCACG	0.1424746
FM_274-TCTAACTCACAGTGAG	0.14247504
FM_216-ATCCACCTCCTAGCCT	0.1424752
FM_187-TAAGCCATCGAATCCA	0.14247549
FM_021-CTAACTTGTAGAAGGA	0.14247572
FM_288-GATGCTATCTTCTAAC	0.14247653
FM_247-GTGATGTGTCATCCGG	0.14247757
FM_298-GTTGTAGCAATTGCGT	0.14247975
FM_227-CGAATTGCAGCACGAA	0.14247982
FM_232-GGGCTCACAGGTTCAT	0.14248031
FM_227-TGCAGTAGTATTCCGA	0.14248043
FM_288-GCGAGAATCCGACGGT	0.1424813
FM_028-GTACGTACACGGCGTT	0.14248155
FM_252-ATCCACCGTGTCCGTG	0.14248204
FM_040-CCCATACAGCTTTGGT	0.14248286
FM_150-TGACAGTAGTTTCTTC	0.14248377
FM_225-CITE4	0.14248388
FM_166-TGGGCGTGTTACCGTA	0.14248578
FM_288-GTTGTCCAGCACGATG	0.14248751
FM_172-AGTGATCAGCCATCCG	0.14248769
FM_040-ATAAGAGAGCAGATCG	0.14248867
FM_065-TTCGGTCTCTGCCCTA	0.14248933
FM_296-CTACATTAGACTACCT	0.14249025
FM_168-CCTATCGCACGAGGTA	0.1424905
FM_225-GGGTTTACAGAGAATT	0.14249074
FM_243-CITE6	0.14249112
FM_263-TAGCACAAGGCTAACG	0.14249158
FM_166-CCCTTAGTCTGGCCTT	0.1424919
FM_166-CATCCACGTCAGCGTC	0.14249368
FM_284-CAGCCAGGTGGTCAAG	0.14249526
FM_176-GAGTGTTGTAATGCTC	0.14249556
FM_190-AGATCCAGTGAGGATC	0.14249566
FM_225-GTTCATTCATCATTGG	0.14249665
FM_021-TTCTCCTAGGGTTCCC	0.14249688
FM_288-TGGATGTTCTCTCCGA	0.1424972
FM_225-CITE6	0.14249727
FM_223-GTTGTGAGTCCTGAAT	0.14249781
FM_267-ATTCCTAGTCGTTTCC	0.14249942
FM_283-CCCTGATTCGACGAGA	0.14249943
FM_185-CAATCGAGTCACTTCC	0.14249979
FM_225-CITE3	0.14249988
FM_288-GCACATAGTGAATTGA	0.14250033
FM_279-GAGCTGCCAAGGCCTC	0.14250083
FM_243-CITE5	0.14250226
FM_225-TGATTCTGTTACCGTA	0.14250329
FM_168-TCACGCTGTTTGGGTT	0.14250359
FM_284-TCATATCTCGCCAGAC	0.14250472
FM_243-CITE8	0.14250498
FM_244-CAGGCCACATAAGCAA	0.14250508
FM_168-TACTGCCCACTTCAAG	0.1425059
FM_296-AACCTGAAGAGTGTTA	0.14250605
FM_251-CGAAGGACAAACACCT	0.14250617
FM_291-ACGTTCCAGGCCTGAA	0.14250629
FM_232-AGGACGAGTGTGCCTG	0.14250654
FM_188-CTACCTGAGCCGCACT	0.142507
FM_295-ACTGATGTCGGAATTC	0.14250709
FM_283-TGCAGGCAGCGCATCC	0.14250714
FM_253-GAGGGATAGTCTTGGT	0.14250742
FM_021-CGTTCTGCATGCATGT	0.14250806
FM_284-GTCACTCAGTGCAGCA	0.14250821
FM_250-CAATCGAAGTAAGAGG	0.14250833
FM_179-CCTTTGGGTACTTCCC	0.14250861
FM_168-TGTACAGAGTAAGAGG	0.14250866
FM_300-CATGCAATCAGGACGA	0.14251007
FM_300-TGATGCAAGAGCCGAT	0.14251119
FM_248-GGAAGTGGTCCACAGC	0.14251134
FM_281-TTATTGCCAGAACTTC	0.1425114
FM_232-CACAGATTCCAAGCAT	0.14251168
FM_285-CCTTTGGTCACGTCCT	0.14251246
FM_292-CITE7	0.14251263
FM_261-ATTCACTAGCGTATGG	0.1425134
FM_298-GTTGCTCTCTGCACCT	0.14251399
FM_283-ATTACTCAGCGGGTTA	0.14251406
FM_291-TGACAGTGTATACCCA	0.14251706
FM_303-AAGCATCGTGATCATC	0.14251728
FM_292-CITE5	0.14251803
FM_300-ACCCTCAGTCAGATTC	0.14251895
FM_232-AGCGTATTCGATGCTA	0.14251934
FM_297-CATCGGGGTGCGTTTA	0.14251955
FM_021-TATGCCCCATTTCAGG	0.1425198
FM_267-GCTCAAAGTGAGATTA	0.14252074
FM_243-CITE3	0.14252079
FM_166-ATTTCACAGGTAACTA	0.14252086
FM_191-TCATTGTGTACTAAGA	0.14252114
FM_294-TAGAGTCCATCTTAGG	0.14252175
FM_283-TATACCTGTGCCGAAA	0.14252257
FM_232-AGAGAATCACGGCGTT	0.1425226
FM_298-GGATCTATCTACGCGG	0.14252286
FM_243-CITE2	0.14252399
FM_292-CITE5	0.14252472
FM_261-GGGTAGACACTGGCGT	0.14252475
FM_188-CGAAGGACATGTCAGT	0.14252485
FM_225-CITE6	0.142525
FM_186-GATTGGTGTGAACCGA	0.14252667
FM_246-AACCAACAGAAACCCG	0.14252684
FM_292-CITE5	0.14252748
FM_292-CTTCCGAGTCGCATTA	0.14252867
FM_168-AAATGGAGTCTGATCA	0.14252871
FM_168-ATCTTCATCTGTAACG	0.14252916
FM_065-ATCCGAATCTTGTACT	0.14252982
FM_288-CATGCAATCCGGTTCT	0.14252996
FM_040-TCACAAGCACCATCCT	0.14253002
FM_301-TGAGGAGTCAAACCCA	0.14253008
FM_288-CTCCCAAAGTCACTCA	0.1425305
FM_175-TTTCAGTTCGCTAAAC	0.14253056
FM_149-CAAGAGGCAATTAGGA	0.14253096
FM_209-GCTTTCGGTGTACGCC	0.1425311
FM_253-TTCAATCTCCAAAGGG	0.14253128
FM_150-GGTAACTAGCTGCCTG	0.14253137
FM_018-CGTGTAACAAGCGATG	0.14253141
FM_296-CAGGTATGTTTACCTT	0.14253259
FM_298-AACCTGAAGTGCAACG	0.14253266
FM_149-CTACGGGCATAGTCGT	0.14253268
FM_243-ATACCGAAGTCGAAAT	0.14253283
FM_260-AACCACAAGGCTGGAT	0.14253378
FM_300-ACCGTTCGTAGCGAGT	0.14253488
FM_280-TCTCTGGGTTCCTACC	0.14253502
FM_212-AGGATCTCAACGCATT	0.14253625
FM_225-CITE8	0.14253716
FM_252-AGACAAATCATCCTGC	0.14253722
FM_048-CATCCACTCTCTGAGA	0.14253849
FM_048-CACACTCGTCGGCACT	0.14253868
FM_298-CCGCAAGTCGGTGTTA	0.14253877
FM_225-CITE2	0.14253904
FM_244-ATGCCTCTCACGAGGA	0.14253995
FM_226-TTACCGCTCCATGATG	0.14254007
FM_225-CITE8	0.14254022
FM_303-CACTGTCGTCTCAGGC	0.1425406
FM_186-AAGCCATAGAAGTCAT	0.14254089
FM_225-CITE7	0.14254189
FM_274-CTTCTCTCAAAGCGTG	0.14254226
FM_217-GTGTCCTCAGCTGAGA	0.14254309
FM_237-AAGGAATAGTAGTGCG	0.14254428
FM_237-TTCATGTAGTCTGCAT	0.14254469
FM_294-CGTTAGACACGTATAC	0.14254496
FM_188-AGCTACATCTAGTTCT	0.1425451
FM_225-TTCCGTGGTCCGGTGT	0.14254518
FM_243-CITE4	0.14254619
FM_185-CGAGGAACATGACTCA	0.14254668
FM_247-GGGTCACTCCGTCACT	0.14254679
FM_252-TGTTGAGCAGACTCTA	0.14254852
FM_217-CCTAACCCAAACGAGC	0.14254853
FM_243-GCTACAAGTTTGAACC	0.14254865
FM_225-CITE4	0.1425497
FM_288-GAACGTTGTCGGTACC	0.14255041
FM_295-TCTCAGCCATTGCAAC	0.14255041
FM_188-CAGTGCGAGGGTCAAC	0.14255062
FM_239-CACGTTCTCACTGAAC	0.14255063
FM_019-TCTCTAAAGTGCTGCC	0.14255154
FM_120-CTCCGATGTTGAAGTA	0.14255157
FM_065-AAGGCAGGTTTGACAC	0.14255199
FM_186-TCGTGGGAGTGGAAGA	0.14255357
FM_260-AATTTCCCACGTCGGT	0.1425537
FM_303-CGCGTGAGTCAACGCC	0.14255375
FM_232-TTGGGATCAGAGGGTT	0.14255376
FM_223-AAAGTGAAGACCAACG	0.14255437
FM_287-CGAGGAAGTCAAGGCA	0.1425548
FM_168-GTGAGTTTCCTCGCAT	0.14255497
FM_298-CAATACGGTCCTCAGG	0.14255634
FM_285-TTCTCTCAGGATTCCT	0.142557
FM_237-ATGGATCGTGGTCCGT	0.14255731
FM_225-CITE6	0.14255758
FM_225-CITE8	0.1425576
FM_247-CTGTCGTGTAACAGGC	0.1425584
FM_232-TTACCGCAGGCCCAAA	0.14255917
FM_283-TGCTCCAAGGTAGCCA	0.14256085
FM_229-TTCAGGATCGGAAACG	0.14256129
FM_187-GAGCCTGAGATGCAGC	0.14256178
FM_231-CGTGCTTTCAGCAGAG	0.14256187
FM_209-GTTACCCTCGCGAAGA	0.1425624
FM_267-CTAACTTTCTTACGGA	0.14256307
FM_065-GTTCGGGAGTCCGGTC	0.14256333
FM_267-TAGATCGAGTAGTGCG	0.14256436
FM_294-GGGTAGAGTACGAAAT	0.14256436
FM_212-ACGTCCTGTGAGAACC	0.14256467
FM_149-TGGAGAGGTAGAGTTA	0.14256535
FM_290-ATTACTCCAACGCATT	0.14256564
FM_180-GCCAGTGCACCTCAGG	0.14256573
FM_028-CAACCAATCTGATACG	0.1425681
FM_227-ATGGAGGAGGCTTAAA	0.1425688
FM_264-CGAAGGAAGCAACTTC	0.1425697
FM_232-GGCTGTGCAAGGTCAG	0.1425698
FM_300-TATTCCAGTGGAAATT	0.14257067
FM_261-AAGGAATCAAATGAGT	0.14257094
FM_252-GGTTAACTCAAGTGGG	0.14257278
FM_230-ACACCAATCTACTATC	0.1425729
FM_237-AATCACGTCTGCGGGT	0.14257354
FM_239-CTGCCATAGATCCCGC	0.14257409
FM_176-CCGTTCAGTTACGCCG	0.1425741
FM_289-CAATTTCGTTACCGTA	0.142575
FM_283-GTCTCACGTGCCAAGA	0.14257503
FM_021-AGGGATGAGGGTGTGT	0.1425756
FM_279-TGTGATGGTGCCAAGA	0.14257626
FM_243-CITE5	0.14257658
FM_292-CITE3	0.14257674
FM_285-TCTGCCAGTCTCGGAC	0.14257677
FM_185-TAACGACTCTGTACAG	0.14257698
FM_150-CGTTCTGTCGGTATGT	0.14257745
FM_240-TATCTGTAGATGATTG	0.1425776
FM_209-ACGGGTCTCAATCCGA	0.14257957
FM_261-CAACGGCTCTATCCAT	0.14258012
FM_168-TATCTTGAGTAAGCAT	0.14258035
FM_260-TCACAAGTCACTCTTA	0.14258142
FM_225-CITE7	0.14258155
FM_185-TGTTCATGTTTGGAAA	0.1425818
FM_300-CATCAAGCACCCTGAG	0.14258206
FM_296-CCGATGGGTGGATTTC	0.14258233
FM_237-ATCACAGGTATGCTAC	0.14258298
FM_191-CTGGTCTGTCGGAACA	0.14258417
FM_188-TCATCATCACCGTGGT	0.14258425
FM_277-GTGCGTGGTAGCGAGT	0.14258432
FM_293-CCTCATGTCCGCGGAT	0.14258473
FM_217-GTAGGAGGTACTCAAC	0.142585
FM_292-CITE3	0.14258549
FM_243-CTGCCTACAGGTTCGC	0.14258638
FM_274-TTGAGTGCAGCGCGTT	0.14258729
FM_297-CTCCTTTAGGTTAAAC	0.14258876
FM_208-GTCTACCTCCGTAGGC	0.14258905
FM_284-GGGTTATTCCGATCGG	0.14258936
FM_243-CITE6	0.14258988
FM_298-CACCGTTTCACCCTCA	0.14259027
FM_292-CITE7	0.14259066
FM_225-CITE1	0.1425909
FM_186-TATTGCTTCAGTGCGC	0.14259335
FM_225-CITE1	0.1425937
FM_239-GCACATAAGGACAGCT	0.14259434
FM_188-ATGCATGGTACATTGC	0.14259546
FM_223-GAAATGAGTAACGCGA	0.14259575
FM_065-GACTGCGAGCCGCCTA	0.14259587
FM_018-GGACGTCGTATGAATG	0.14259607
FM_216-CGTGCTTCAGCAGTTT	0.1425961
FM_188-TATCTGTCACCCTTGT	0.14259619
FM_065-TACCTTACACAGGCCT	0.14259657
FM_300-CATTGTTGTAGGTACG	0.14259666
FM_149-AAGCATCAGTCTGGAG	0.14259678
FM_296-ATAGACCCAAGGATGC	0.14259738
FM_018-GTTCTCGTCATGCATG	0.14259745
FM_243-CITE4	0.1425984
FM_168-TATATCCAGGCACTAG	0.14259943
FM_225-CITE8	0.14260036
FM_301-CTCCTCCTCAGAATAG	0.14260046
FM_259-CTGCGAGGTTGTTGCA	0.14260277
FM_260-CTCTGGTAGGCTCAAG	0.14260325
FM_295-TGAGGAGAGCCGGAAT	0.1426037
FM_028-GCTGGGTCAAATCCGT	0.14260405
FM_243-CITE7	0.14260462
FM_186-GCCAACGGTACGGCAA	0.14260495
FM_168-CTCTCGAGTGGCCACT	0.14260545
FM_239-CTTCAATTCGCACGAC	0.14260693
FM_261-TCCTCGAAGTTCATCG	0.1426072
FM_225-CITE3	0.14260751
FM_187-AATTCCTGTACTAGCT	0.14260814
FM_244-TCCGAAACATAATCGC	0.14260997
FM_291-AGTTCCCCAAATCGTC	0.14261065
FM_217-AAAGTCCCAAGACCTT	0.14261073
FM_292-CITE1	0.14261094
FM_223-ATCAGGTCAACAAGTA	0.14261138
FM_171-ACCATTTCAGTTGAAA	0.14261138
FM_225-TTATTGCTCGAAGCAG	0.14261144
FM_243-TCATGCCAGATGTTCC	0.14261182
FM_187-GACTATGCATATAGCC	0.14261204
FM_288-CCGTGAGAGGGAGGCA	0.14261238
FM_290-CAACCAATCGGCATAT	0.14261301
FM_187-TATCAGGTCGAGCCAC	0.14261375
FM_186-CCTTTGGCAACGCCCA	0.14261402
FM_209-CTCCGATGTTCTCTAT	0.14261542
FM_232-GTTACCCTCTATCGCC	0.1426159
FM_044-AGCTTGACATTCGACA	0.14261597
FM_191-AACAGGGTCTTCCCAG	0.14261612
FM_217-TGGTTAGGTTGGGATG	0.14261699
FM_301-GAGTTTGCAAGCAATA	0.142617
FM_288-AGGAGGTTCGCCATAA	0.14261773
FM_300-CTGTACCCAGGTAGTG	0.14261816
FM_243-CITE5	0.14261861
FM_187-TACCCGTTCAAAGCCT	0.1426194
FM_166-GTTCCGTCATGGACAG	0.14261943
FM_288-TTTGGTTTCTAGCAAC	0.14261962
FM_232-GTTGTGAAGAGCTGAC	0.14261979
FM_217-CATACTTGTTCCGGTG	0.14262001
FM_217-ATCACTTAGCCAAGCA	0.14262065
FM_225-CITE4	0.14262109
FM_237-TGTGGCGGTTACCTGA	0.14262119
FM_019-ACTATCTGTCGCATCG	0.1426212
FM_240-CATAAGCGTTCTCCTG	0.14262186
FM_246-GAGAAATTCTTCTTCC	0.14262241
FM_185-GAGAAATCAGATTTCG	0.14262378
FM_253-GGAGGATGTGCTCCGA	0.14262474
FM_267-TAGGAGGCACGACCTG	0.14262502
FM_065-GGACATTTCGCCTGAG	0.14262596
FM_225-CITE4	0.1426275
FM_216-CCCGAAGGTAGAAACT	0.14262752
FM_225-CITE6	0.14262758
FM_048-ATTATCCCATTCCTCG	0.142628
FM_225-CITE6	0.14262828
FM_253-TGCATCCAGGCTCCCA	0.1426283
FM_188-AAGCGAGAGTTGCTCA	0.14262858
FM_253-GTAATGCAGCTAGTTC	0.142629
FM_260-AGTAGTCGTTACGCCG	0.1426293
FM_227-TCTACCGAGTGCCTCG	0.14262958
FM_298-TGTGGCGCATGTTTGG	0.14262986
FM_243-GTAGAAATCAAGTGTC	0.14263155
FM_284-GATGCTACATATGGCT	0.14263211
FM_243-AGAGCAGGTTCCTACC	0.14263211
FM_300-TGATGCACAACCACGC	0.14263253
FM_212-TTCCGTGCATGCCGGT	0.14263289
FM_225-CITE2	0.14263457
FM_301-TTTACCAAGGGCTTCC	0.14263467
FM_232-CTGTAGAAGGGTATAT	0.14263475
FM_217-GTGACGCAGCGGGTAT	0.14263496
FM_168-GAAGTAAAGGCACGAT	0.14263675
FM_021-GGATTACGTGTGAATA	0.14263736
FM_250-CAAAGAAAGGTCCCTG	0.14263816
FM_175-TCACTCGGTAGATTGA	0.1426402
FM_279-CTTGAGATCGAGAAAT	0.14264306
FM_218-GGTTCTCTCATTCGGA	0.14264382
FM_297-TCTATCATCCGAGGCT	0.14264385
FM_237-ATCCGTCGTGGCTCTG	0.14264505
FM_243-CITE8	0.14264567
FM_221-TGCGGCAAGTTGAATG	0.14264597
FM_289-GCACGTGCATCAGTGT	0.14264618
FM_243-CITE1	0.14264649
FM_284-TCGCAGGAGTATTGCC	0.1426467
FM_232-CGTGCTTGTGGTGATG	0.14264728
FM_245-TCCTGCAGTGGTAACG	0.1426474
FM_048-CCTTTCTTCGTCGTTC	0.14264764
FM_243-CITE7	0.14264767
FM_186-TCACATTCAAAGGTTA	0.142648
FM_246-CTGATCCAGATGTTAG	0.1426481
FM_298-CGGCAGTCACGTACAT	0.14264846
FM_279-TGTGCGGGTCCTACAA	0.14264846
FM_232-GGCAGTCAGTACGTCT	0.14264882
FM_237-TCGACCTGTTGCACGC	0.14264977
FM_208-TGAGGAGTCACCCTTG	0.14265001
FM_292-CITE1	0.14265084
FM_300-GCTACCTGTTCTGACA	0.14265124
FM_262-TCAAGTGCAACACAAA	0.14265153
FM_225-CITE5	0.14265159
FM_239-ATTGTTCTCGCGATCG	0.14265199
FM_190-AAGCCATTCTCAGAAC	0.14265223
FM_166-TCCACGTGTAACCCGC	0.14265233
FM_232-AAATGGAAGATAGTCA	0.14265245
FM_246-CATGCTCCATCTGGGC	0.1426528
FM_300-TCATGGATCACCGGTG	0.14265375
FM_177-GCCAACGAGGATGAGA	0.14265464
FM_021-CACACAAAGGGTCTCC	0.14265475
FM_288-TACACCCAGTCAAGCG	0.14265488
FM_176-TTCCTTCGTCGTATGT	0.14265509
FM_186-CACACAATCCTTATGT	0.14265516
FM_168-CTGGACGGTCACCCTT	0.14265643
FM_247-CACAGGCAGCGTATAA	0.14265826
FM_217-ACTTAGGGTCCCACGA	0.14266054
FM_301-CACGGGTAGGTCCTGC	0.14266215
FM_288-GCGTTTCCAACCGCCA	0.14266379
FM_239-TGATCAGGTGGGAGAG	0.14266407
FM_040-CTGGTCTAGCTTTGGT	0.1426642
FM_021-GTGGGTCGTACGCTGC	0.14266652
FM_262-CGGAGAATCGAGTGAG	0.14266892
FM_209-TTCGCTGCAAGGTCAG	0.14266957
FM_175-CGACAGCCAATTTCTC	0.14266957
FM_243-CITE7	0.14267018
FM_298-AATGGCTCAAGAGTTA	0.14267097
FM_188-GCATTAGCACGTAGTT	0.14267294
FM_251-TGCTGAACATACCAGT	0.14267401
FM_274-TTTAGTCAGTCTCGTA	0.14267403
FM_028-CAGCTGGTCGCCTGAG	0.14267445
FM_187-GATCCCTCAGATCCAT	0.1426748
FM_292-CITE6	0.1426752
FM_149-TCCATCGTCAGGGATG	0.14267555
FM_292-CITE8	0.14267573
FM_289-CTGCATCCAGAGTCAG	0.14267598
FM_021-TGCCAAATCATCGCTC	0.14267598
FM_223-CTGCGAGAGGAAAGTG	0.14267637
FM_252-ATGCGATCAAAGTGTA	0.14267679
FM_262-CATCGTCTCGGTGTAT	0.14267716
FM_065-AACACGTGTGTTCTTT	0.14267741
FM_150-GATTCTTAGCCGTAAG	0.14267746
FM_217-GCATGATCAGCTGCCA	0.14267765
FM_267-GATGGAGGTTACTCAG	0.14267781
FM_181-AACCCAAGTGTAAACA	0.1426785
FM_187-CACAGATGTAATCAGA	0.14267942
FM_232-CCTCAGTGTGTCTTAG	0.14268075
FM_253-AGCTACAGTCCGTACG	0.14268152
FM_209-ACAGCCGAGACCGCCT	0.14268169
FM_297-TCGGGACGTCGAATTC	0.14268214
FM_021-CTCAGAAGTTAAGGGC	0.1426822
FM_232-GTGATGTAGACCTCCG	0.14268357
FM_209-AATAGAGGTTAGAGTA	0.1426837
FM_181-TTCTGTAGTCATTGCA	0.1426838
FM_225-CITE5	0.14268467
FM_028-GTACTTTAGTTGAGAT	0.14268492
FM_150-TACTTCATCCCTCTCC	0.1426857
FM_284-GGAATCTCATTGAAAG	0.14268582
FM_185-GCTTGGGCAGATTAAG	0.14268589
FM_021-AGCGTCGCATTACGAC	0.14268593
FM_283-TGGAGGATCCCTAGGG	0.14268668
FM_019-AGTGAGGGTGCCTGCA	0.1426869
FM_292-CITE3	0.14268747
FM_166-ATAGAGATCATACGGT	0.1426879
FM_120-TGACTCCCACAGCTTA	0.14268807
FM_274-AAATGGAAGCGATTCT	0.1426883
FM_216-GTGCTGGTCTTGCAAG	0.14268959
FM_187-ACACTGAAGATGATTG	0.14268965
FM_040-AGAATAGAGAACAATC	0.14268984
FM_243-CITE3	0.14268999
FM_288-TTATTGCCACTACCCT	0.14269014
FM_288-GTGATGTGTCGTGTTA	0.14269026
FM_234-TCCTTTCGTTATGTCG	0.14269064
FM_019-TGCACCTGTGTGTGCC	0.1426907
FM_166-GCTGCAGAGTGCCTCG	0.14269081
FM_283-CTGTGAAGTGCAATGG	0.14269091
FM_264-CCTTCAGCAGAGTTGG	0.14269114
FM_292-CITE3	0.1426917
FM_287-ATGGTTGTCCCAAGCG	0.14269201
FM_283-TACGGGCTCGCACGGT	0.14269248
FM_302-CAATGACTCAAGTAAG	0.14269263
FM_244-ATGAAAGTCTCTGGTC	0.14269316
FM_243-CITE2	0.1426935
FM_187-CCTTGTGCATGTCTAG	0.14269397
FM_186-AAAGAACCAACTGAAA	0.14269403
FM_019-CCCATACCATCGGGTC	0.14269449
FM_281-CCTATCGTCTATCGGA	0.14269654
FM_292-CITE3	0.14269717
FM_225-CITE8	0.14269736
FM_227-AGCGTCGCACTTGAAC	0.14269747
FM_208-CCACACTCAGCGACCT	0.14269798
FM_188-GAAGCGACATACAGGG	0.14269844
FM_267-GACTTCCCAGAGGGTT	0.1426989
FM_225-GCCTGTTGTGGCATCC	0.14270055
FM_218-TCAAGACCATAGTCGT	0.14270186
FM_187-ATGGAGGTCATCACTT	0.14270237
FM_285-TTAGGCAAGTATCCTG	0.1427026
FM_244-TACACCCTCGATGCAT	0.14270349
FM_186-TCTGCCATCCGCTAGG	0.14270414
FM_237-ACAACCAAGGACTATA	0.14270416
FM_187-ATTATCCTCTGTCGCT	0.14270487
FM_225-CITE2	0.1427056
FM_227-CACTGTCAGGTCCTGC	0.14270572
FM_209-AGCCAGCTCCCGGTAG	0.1427058
FM_212-CCGGTGAAGAGAGCGG	0.14270608
FM_292-CITE1	0.14270613
FM_267-CTGCTCATCTGAGAGG	0.14270666
FM_298-GAGTGAGGTTCCAGGC	0.14270933
FM_065-AAATGCCCAGGTCTCG	0.14271115
FM_040-TTAGGACGTAGCCTAT	0.14271268
FM_232-ACCCTTGAGAATTGTG	0.142713
FM_225-CITE1	0.14271332
FM_227-AACAAGAGTGTAGTGG	0.14271341
FM_237-ATCACTTAGGTAGCAC	0.14271349
FM_261-CGAGGAATCCTACGGG	0.14271352
FM_232-TTTGTTGGTCCAGAAG	0.14271368
FM_243-CITE4	0.14271425
FM_212-AAGGAATAGTTGCTCA	0.1427145
FM_291-CAACGGCCAGTCGTTA	0.14271453
FM_021-ACTTTCAGTCAAACTC	0.1427149
FM_298-TCATTCAAGCCGTTAT	0.1427157
FM_287-GTAGCTAGTAGCTGAG	0.14271653
FM_168-AAGGAATGTTAATCGC	0.14271669
FM_212-TCACTCGAGGTATAGT	0.14271872
FM_225-CITE5	0.14271894
FM_253-ACAAGCTTCTGATTCT	0.14271952
FM_243-CITE6	0.14271986
FM_298-CTATAGGTCCGCACGA	0.1427204
FM_226-ACCTACCGTAGCGCCT	0.14272176
FM_171-CAGCACGTCTGCGAGC	0.14272197
FM_303-TCGCTTGGTGGTTTAC	0.14272258
FM_243-ATCGCCTAGGATGCGT	0.14272276
FM_232-AGGCCACTCTCATGGA	0.14272282
FM_244-GCTCAAAGTGTCTTGA	0.14272344
FM_232-CCCGGAAGTTGTAAAG	0.14272349
FM_288-ACGTAACCAGCTGGTC	0.14272441
FM_232-CTTTCGGGTGCGAACA	0.14272472
FM_292-CITE3	0.14272483
FM_168-GCTTGGGGTTTATGCG	0.14272499
FM_243-TAATCTCTCCCAATAG	0.14272511
FM_295-TGGATCAAGTAGCATA	0.14272538
FM_186-TCGATTTGTGCTGATT	0.14272541
FM_296-ACACTGAAGCGAATGC	0.14272635
FM_173-CAATGACTCAGTGTGT	0.1427266
FM_173-GTTACCCAGTATCTGC	0.14272691
FM_280-CCACTTGTCAGTAGGG	0.14272708
FM_262-AATGACCTCCAAGCTA	0.14272761
FM_291-CGGGTCATCGAGAGCA	0.14272812
FM_227-ATCGTAGAGGTTAGTA	0.14272831
FM_173-ACGATGTCATGTTTGG	0.14272924
FM_021-TGGTTAGCAGCTATTG	0.14272925
FM_246-ATTCACTGTTAGCTAC	0.14272925
FM_121-TAAGTCGGTCACTTCC	0.14272991
FM_243-AAGTACCTCGTAGCTA	0.14273144
FM_243-GCCAGCACAGTAACGG	0.14273182
FM_267-CTTTCAACAGTGAGCA	0.14273188
FM_191-ATTCTACGTACCACGC	0.14273202
FM_300-CAAGAGGGTACAAGCG	0.14273202
FM_187-TTGTGTTAGGAACGAA	0.14273219
FM_227-CATCGGGGTCATTCCC	0.14273234
FM_262-AAAGTCCGTCTTTCAT	0.14273345
FM_223-ATCGTCCTCTCCGAGG	0.14273371
FM_262-CAGCAGCAGCGAGAAA	0.1427345
FM_265-TGGTGATAGGGTGGGA	0.14273512
FM_301-TCCTCCCGTATTGGCT	0.14273567
FM_186-CAAGACTGTACTAACC	0.14273651
FM_225-CITE8	0.14273663
FM_187-GTCAAACCAAGAGCTG	0.14273784
FM_239-GGGATCCCAGTGGGTA	0.14273804
FM_297-GTGCACGCAAGTGTCT	0.14273821
FM_232-TAACCAGAGACGGATC	0.14273876
FM_040-GACGCGTGTAGCGTGA	0.1427394
FM_191-AAGAACAGTATGCGTT	0.14273956
FM_301-CAACCTCCACTGGACC	0.1427397
FM_186-ACTACGAGTGTATTCG	0.14273971
FM_261-CAGTGCGTCCGCGGAT	0.1427412
FM_120-CTAACCCGTCAGGTAG	0.14274137
FM_168-ATTCTTGCACTTCATT	0.14274155
FM_028-ATTGGTGCACTGTGTA	0.14274177
FM_223-CTAACTTTCGTAGCCG	0.14274305
FM_243-CITE6	0.14274335
FM_284-GCTGAATCATTAGGCT	0.1427438
FM_247-CGCAGGTTCGAATCCA	0.14274451
FM_243-CITE2	0.14274478
FM_265-TGCTCGTGTAATTAGG	0.14274509
FM_300-CCACACTTCGCAATTG	0.14274608
FM_188-AGGAAATGTACAGCGA	0.14274727
FM_181-CAAGACTTCTTCCCGA	0.14274763
FM_243-CITE6	0.14274819
FM_180-TACAACGAGTTTGCTG	0.14274848
FM_243-CACTAAGCAATGGGTG	0.14274849
FM_288-TTTCAGTAGGCTTAAA	0.14274882
FM_181-AATGCCACAGCTGAGA	0.14274932
FM_191-GAGTTGTAGGATCATA	0.14274935
FM_288-CACTGGGTCTATCACT	0.14274997
FM_175-GGGAAGTAGATACTGA	0.14275019
FM_168-CAGTGCGCAATAGTCC	0.14275031
FM_223-ATGAGGGGTGTAAATG	0.14275067
FM_300-ATTCACTGTAAGATTG	0.14275078
FM_150-CTACAGAAGCCGTTAT	0.14275107
FM_295-CGAGGAACAGGATTCT	0.14275217
FM_217-TTCCTAAAGCAGTCTT	0.14275222
FM_168-AATTTCCGTGTAACGG	0.14275272
FM_225-CITE1	0.14275317
FM_021-GCACATAAGTAATCCC	0.14275333
FM_283-TCAGGGCTCGAATGCT	0.14275357
FM_028-CGACTTCTCGAGAACG	0.1427542
FM_021-GGAGCAATCAACACAC	0.14275451
FM_276-AGTTCGAGTATCGCTA	0.14275458
FM_295-TGCAGGCGTCAACCAT	0.14275496
FM_301-CATACCCAGTGGCGAT	0.14275613
FM_243-GTAGGTTTCTCTTAAC	0.14275633
FM_281-ATCCTATCAACCTATG	0.14275692
FM_225-CITE3	0.14275701
FM_265-AGGTGTTAGGGTATAT	0.14275709
FM_297-ACGGAAGTCCAGCACG	0.14275731
FM_289-GGGCCATAGGTACCTT	0.14275786
FM_289-TCAAGTGCACTATGTG	0.1427579
FM_289-CTTCCTTGTAAGAACT	0.142758
FM_300-ATGGTTGGTGTGTCCG	0.14276046
FM_225-CITE3	0.1427608
FM_237-GGCACGTTCTACGCGG	0.14276153
FM_298-ATCACGAGTAGGCAAC	0.142763
FM_284-TCAGTGAAGAGGTATT	0.14276303
FM_244-GTAACCAAGCACTAGG	0.14276314
FM_267-CTAGACATCCTTCGAC	0.14276356
FM_292-GGAGATGGTTCGAAGG	0.14276387
FM_243-GATGCTATCTGGAAGG	0.14276429
FM_279-TACTTACGTCGTTATG	0.14276537
FM_188-TTCATTGAGAGCCCAA	0.14276634
FM_246-ATCGTCCGTGCCTATA	0.14276657
FM_225-CITE5	0.1427674
FM_300-CAACAGTGTCTTGGTA	0.14276797
FM_246-GACATCAAGTATGGCG	0.14276835
FM_297-AGTAGCTCAATGACCT	0.14276895
FM_259-AGTGTTGTCTCAAAGC	0.14276923
FM_245-CATGGTACACTGGAAG	0.14276949
FM_121-TCCTTCTAGGAACGTC	0.14277086
FM_031-AGTGTCATCTAACCGA	0.14277095
FM_149-AAGCGTTTCATAGACC	0.14277117
FM_172-GTAATGCTCGCTCCTA	0.14277121
FM_297-AGCCACGTCGACTCCT	0.14277282
FM_300-CCCAACTAGCTGGCCT	0.14277346
FM_287-CATACCCAGATGCTTC	0.14277466
FM_232-TTTACGTCAGCGACCT	0.14277644
FM_280-CCTTGTGCATTGGATC	0.14277673
FM_171-ATCCACCCAAATGATG	0.14277735
FM_021-TTTACTGTCCTCAATT	0.14277744
FM_225-CITE6	0.14277752
FM_149-AAGCATCTCTATCCAT	0.14277764
FM_209-CTTGAGATCCTTCTAA	0.14277874
FM_225-CITE8	0.14277932
FM_150-GATTTCTCAAGAATAC	0.14277984
FM_225-CITE6	0.14278188
FM_244-CATCCCATCTCCTGCA	0.1427819
FM_177-CAGGGCTTCTGCCTGT	0.14278248
FM_225-CITE2	0.14278261
FM_230-TCATGAGCAAGCACAG	0.14278276
FM_294-AACAAAGTCTATCCAT	0.14278345
FM_166-CGAGGAACAGACAAGC	0.14278395
FM_292-AGTGACTGTCCGAAGA	0.14278439
FM_302-TTCGATTAGGGTGGGA	0.1427852
FM_301-GCTGAATCAGGATTCT	0.14278527
FM_186-CTCCCAAGTGGCTACC	0.1427858
FM_261-CGCGTGAAGGGCAGAG	0.14278598
FM_287-CTCAGGGGTCCAGTTA	0.14278598
FM_297-TGGGCTGCATGGGTTT	0.14278644
FM_226-CCTAACCAGCTGGCTC	0.14278688
FM_185-CCGAACGGTTCCTAGA	0.14278695
FM_292-CITE6	0.14278749
FM_279-GTTGCTCCAATCCAGT	0.14278777
FM_019-ACACCAATCCGTAGGC	0.14278798
FM_185-GATGGAGTCGAGTGAG	0.1427884
FM_237-GTAACACTCGGCATTA	0.14278881
FM_252-ATGGAGGGTGGCCACT	0.1427893
FM_246-ATGAGTCCAACAGATA	0.14278963
FM_168-AGCCACGTCTGGCCAG	0.14279023
FM_021-GATCAGTTCTGTCTAT	0.14279045
FM_166-ATTCCCGTCCGAACGC	0.14279073
FM_297-CTAGACAAGTGCGTCC	0.14279123
FM_279-GTAAGTCTCGAGTGAG	0.14279333
FM_166-CTGTCGTAGATTGCGG	0.14279355
FM_267-GCAGGCTGTAGGTCAG	0.14279442
FM_166-TAGGAGGCACTAACCA	0.14279458
FM_283-TAGATCGAGGTGAGAA	0.14279778
FM_243-TGTGAGTTCTGTCTCG	0.14279884
FM_028-ACTTTCATCAACTCTT	0.14279896
FM_292-TTCTAACTCTGCGGCA	0.1427993
FM_150-AACCACAGTGTCATGT	0.14279962
FM_225-CITE1	0.14279969
FM_245-CCTCCTCTCCTCTTTC	0.14279969
FM_294-ATTACCTCACACCTAA	0.14280035
FM_225-CITE5	0.14280176
FM_149-AGTACTGCATTGCCTC	0.14280242
FM_289-ATTACTCTCACGAGGA	0.14280258
FM_292-CITE5	0.14280376
FM_175-AAACGAAGTACGACTT	0.14280437
FM_292-TCATTCATCTTGGCTC	0.14280447
FM_187-AATGCCACACTGCATA	0.14280607
FM_243-CCTCAGTGTTATCTGG	0.14280638
FM_251-CTCCTTTTCCACACCT	0.14280885
FM_243-CITE3	0.14280888
FM_283-AAGACTCTCCGTCAAA	0.14280963
FM_028-CGTTCTGCAGATGAGC	0.14281005
FM_274-TGCGATATCTCCATAT	0.14281113
FM_288-CACTTCGGTCGGCTAC	0.14281268
FM_232-CGTAATGTCCTCAGGG	0.1428134
FM_295-GTTGTGAGTAACTAAG	0.14281401
FM_301-GTGCGTGTCCAACACA	0.14281462
FM_283-AACCCAATCGTGCGAC	0.14281465
FM_225-CITE5	0.14281474
FM_223-CAACAGTGTAATTAGG	0.14281516
FM_264-ACATGCAGTGAGATAT	0.14281529
FM_019-CACATAGAGCTGCCCA	0.1428154
FM_021-CCTTACGGTCAGAAGC	0.14281566
FM_237-GACGCTGCAGTTGTTG	0.14281815
FM_187-TCTGTCGGTCAAGTTC	0.14281885
FM_240-TTGCGTCCAATCTCTT	0.14281963
FM_185-GTTACCCCATGGACAG	0.14281972
FM_176-GATTCGAAGGTATAGT	0.14282037
FM_021-CAACCAACACACCGAC	0.14282054
FM_166-ATCGCCTCAGGGAGAG	0.14282162
FM_187-CATTGCCTCCGTGCGA	0.1428219
FM_237-CTCATGCCACGCGCAT	0.14282273
FM_191-GTGCACGTCCGCACGA	0.14282311
FM_283-CCATAAGGTGTTTGCA	0.14282325
FM_260-TGAGGGACACTTGACA	0.14282344
FM_300-GCCAGCAGTCATAAAG	0.14282353
FM_227-GGAAGTGGTTCAAAGA	0.14282428
FM_276-CTATCCGAGCATCAAA	0.142827
FM_298-GGAGATGGTCGCAGTC	0.14282775
FM_292-CITE6	0.14282785
FM_294-TCGTCCAGTCAACGCC	0.14282794
FM_225-CITE7	0.14282817
FM_261-AGGAATAGTCGAGCTC	0.14282842
FM_217-GGTTCTCTCTTGCAAG	0.142829
FM_168-GGGTGAATCCATTCGC	0.14282928
FM_298-CAGGTATCAGCTGCCA	0.14283045
FM_300-AAGTGAATCGGTAAGG	0.14283098
FM_297-GTCAGCGCATTAGGAA	0.1428315
FM_150-GTGAGCCGTTGGTAGG	0.14283164
FM_166-TGATGGTCAGCCATTA	0.14283276
FM_267-TTCCTTCCAGAATTCC	0.14283401
FM_243-CITE8	0.14283429
FM_188-GTAACACTCTATCGTT	0.14283472
FM_048-TATCAGGTCGGAATCT	0.142835
FM_260-TTCTCTCTCGAAGTGG	0.14283505
FM_280-CGGCAGTAGAAAGCGA	0.14283505
FM_267-GAGCTGCCATGCGGTC	0.14283507
FM_187-CCCTTAGAGGCGTTAG	0.14283523
FM_236-TTCTAGTAGCAATTCC	0.14283602
FM_232-GGGCTACCAAGGCGTA	0.14283687
FM_288-GTTACGACAATCAAGA	0.14283739
FM_283-ATCGGATAGTCAGAGC	0.14283809
FM_286-GAATCACAGGTATCTC	0.14283824
FM_187-TTACGTTGTTAGCGGA	0.14283907
FM_243-GCACATACAAGCCCAC	0.14283931
FM_281-GTATTTCGTAGTGTGG	0.14283945
FM_221-GGGAGATTCATGAAAG	0.1428395
FM_245-AATCACGTCTCAGGCG	0.142841
FM_275-ATAGACCCATGTTCAG	0.1428413
FM_292-GGGACTCGTTCCTTGC	0.14284322
FM_297-TCCTAATTCTTACGTT	0.14284433
FM_259-ATCCTATGTCTGATCA	0.14284445
FM_225-CITE1	0.1428455
FM_237-GCGGATCGTAGACACG	0.14284593
FM_225-CITE3	0.14284828
FM_261-TGGATGTAGACATGCG	0.14284885
FM_291-GGTAGAGAGGTTCATC	0.14284894
FM_247-CATTGTTTCGGCTGGT	0.14284906
FM_260-GTCGTTCGTTCTCCCA	0.14285012
FM_185-GCCCAGAAGTAGTGCG	0.14285012
FM_217-TGTTGGAAGCATGGGT	0.14285028
FM_225-CITE5	0.14285128
FM_225-CITE2	0.1428514
FM_181-TTAGGCATCTTACTGT	0.14285149
FM_300-AGCGTATAGCCTCGTG	0.14285283
FM_239-TGTGGCGCATCATTTC	0.14285438
FM_021-CCTTCCCCAATAAGCA	0.14285448
FM_303-TTACCATGTCAGCTTA	0.14285502
FM_292-CITE6	0.14285561
FM_019-ATCACGAGTAAATGAC	0.14285594
FM_252-CAGATTGTCGCAACAT	0.14285603
FM_297-TACCCGTCAATAAGGT	0.14285696
FM_297-GTTATGGTCCAACTAG	0.14285915
FM_301-ATTGGGTTCAGCGTCG	0.1428592
FM_300-GCACGGTAGAATACAC	0.14285958
FM_252-CTGTGGGGTTTCCATT	0.14285961
FM_186-AAAGTGAGTTCGCGTG	0.1428605
FM_292-CITE6	0.1428615
FM_303-TACACCCAGGTGCCAA	0.14286217
FM_193-TGGATCAGTGCAACAG	0.14286233
FM_209-TTCTCTCCAGAGTAAT	0.14286272
FM_217-ACCCAAAAGATAACGT	0.14286315
FM_040-ACATGGTCAATACGCT	0.14286317
FM_187-TATCAGGTCCGGTAAT	0.14286369
FM_065-GTTCTCGGTTACTGAC	0.14286388
FM_188-CTGTGGGAGCTAATGA	0.14286393
FM_168-GGGTGTCGTCCAGAAG	0.14286429
FM_196-ATGGATCAGCAGTCTT	0.14286481
FM_149-GCCATGGTCTCTCTAA	0.14286603
FM_187-CATCCGTCAATCAAGA	0.14286664
FM_300-AACGGGACATGATAGA	0.14286804
FM_288-TTGGATGTCCACCTCA	0.14286897
FM_188-AGACAAATCATTCATC	0.14286901
FM_292-CITE6	0.14286919
FM_264-ATGACCATCGGCTGTG	0.14287043
FM_265-ACTCTCGAGCCTTTCC	0.14287053
FM_187-AGGCTGCGTACTAACC	0.14287075
FM_263-GAAATGACACGCCACA	0.14287096
FM_288-ATAGACCCATCAGCGC	0.14287099
FM_237-GCCATTCTCAAGGAGC	0.1428714
FM_048-ACTTGTTAGTCACGCC	0.14287144
FM_292-CITE5	0.1428724
FM_227-CATGGATGTATGAGCG	0.14287253
FM_166-GGGATCCGTCATGCAT	0.14287281
FM_185-ATGACCAGTATTTCTC	0.14287286
FM_264-TCAGGTAAGCGGTAAC	0.14287366
FM_225-CAATGACCAGCAGATG	0.14287435
FM_232-AGCATCATCTATCGTT	0.14287446
FM_292-CITE7	0.14287454
FM_209-GATCACATCACTGAAC	0.14287496
FM_243-CITE5	0.14287567
FM_302-CAATTTCTCGATTTCT	0.14287567
FM_243-CITE1	0.14287606
FM_184-AAGTTCGTCAGGTAAA	0.14287606
FM_262-CGTTAGAAGCCTCAAT	0.14287612
FM_209-AGAAGTAGTCCTGGGT	0.14287612
FM_186-GTCCACTGTGCGGATA	0.14287648
FM_187-ACGTTCCCAGAGGTAC	0.14287813
FM_188-TGTTTGTAGTTGGAAT	0.14287828
FM_290-CTGGCAGGTAACCAGG	0.14287874
FM_292-CITE1	0.14287896
FM_187-GAAATGAAGTGCACCC	0.14287946
FM_288-ACACGCGCACCCTTGT	0.14287956
FM_239-CACTGTCCATAGCACT	0.14287987
FM_172-TCAGTGAAGCCTAGGA	0.14288025
FM_187-GCGGATCAGTGGTGGT	0.14288066
FM_288-GAATCACGTTTCGTAG	0.14288187
FM_186-GTTCTATCACCGGCTA	0.14288247
FM_185-TGTCCTGAGCATTGAA	0.14288269
FM_289-GTGAGGACATCTTCGC	0.14288326
FM_040-CCAGCGACACTATCTT	0.14288366
FM_274-CAAGACTCAACGTATC	0.14288384
FM_295-GTTTACTCAAGCTCTA	0.14288417
FM_295-GTCCTCATCCATTGGA	0.1428849
FM_292-CITE4	0.14288491
FM_225-CITE2	0.14288493
FM_288-GATGACTAGTCATGCT	0.14288592
FM_168-CCAATTTAGTGGAAAG	0.14288643
FM_259-GCACTAAGTGTTCCAA	0.14288652
FM_226-TGAGACTGTTTACGTG	0.14288655
FM_294-CTCATCGTCGAATCCA	0.14288813
FM_245-TAATCTCCATCCCACT	0.14288881
FM_300-TCCAGAAAGTCTAGCT	0.14288883
FM_300-GTCATCCGTCTGCCTT	0.14289102
FM_261-ACCCTCATCACTGGGC	0.14289224
FM_187-TCACTATCACTCCCTA	0.14289229
FM_120-ATTACCTGTAAGCTCT	0.14289235
FM_300-CCGGACAAGCTCGCAC	0.1428945
FM_298-GGCAGTCGTTCTTCAT	0.14289607
FM_237-TCAATCTTCGGCAGTC	0.14289692
FM_283-CTTAGGAGTATACCTG	0.1428972
FM_149-AGGGTCCAGGTGCGAT	0.14289795
FM_287-CACCGTTTCGTAACTG	0.142898
FM_028-TGCCCTATCGCGTTTC	0.1428985
FM_243-GGGCCATTCGTGACTA	0.1428985
FM_209-TGGCGTGAGGGATCGT	0.14289854
FM_244-CACTAAGGTTCCTAAG	0.14289854
FM_225-CITE8	0.14289935
FM_297-TGAGGGAAGGTCCTGC	0.14289962
FM_187-CCACTTGCACAACATC	0.14290127
FM_298-CCCTCTCCAAGTGCTT	0.14290215
FM_237-TCTACCGCAAGTGATA	0.14290269
FM_040-GACTGCGTCTGATACG	0.14290318
FM_264-TGCTGAAAGGTGGTTG	0.14290322
FM_239-TCATTGTCACGAGGTA	0.14290434
FM_170-GAGGGATAGTTGCCTA	0.14290439
FM_071-TACCTTACACATAACC	0.14290443
FM_169-CAGGCCACACGTAGTT	0.142907
FM_166-CAACGATCAGTTCACA	0.1429071
FM_217-CTCAAGATCCAAACCA	0.14290717
FM_292-CITE6	0.14290719
FM_274-AGCTACACAAACTCGT	0.14290728
FM_259-GTCTTTAGTATGGTTC	0.14290752
FM_263-TACCCGTGTGAACTAA	0.14290838
FM_021-ACATCAGGTCGGCATC	0.14290929
FM_298-CAGTGCGCACGCCACA	0.14290935
FM_245-AGAACCTCAGGGTCTC	0.14290942
FM_243-CITE1	0.14291161
FM_225-CITE3	0.14291215
FM_298-TGCTTCGTCCACGTGG	0.14291234
FM_225-CITE2	0.14291272
FM_289-CTATAGGTCGCTCTAC	0.14291319
FM_225-CITE7	0.14291352
FM_295-ATCCCTGTCGGTGAAG	0.14291355
FM_292-CITE4	0.14291407
FM_209-AATGACCCAGACCATT	0.1429141
FM_291-ATACCGATCACTTGGA	0.14291424
FM_243-CCCAACTCACCTATCC	0.14291431
FM_276-GACCAATGTGACATCT	0.14291458
FM_292-CITE8	0.14291531
FM_225-CITE5	0.14291635
FM_246-ATACCGATCCACGTGG	0.1429165
FM_239-GATTTCTTCGTCGCTT	0.142918
FM_236-GTCTTTACACCATAAC	0.14291807
FM_021-ATTATCCAGTTGTCGT	0.14291817
FM_302-CCGTTCAGTTCTTGCC	0.1429189
FM_226-AGGACTTGTTTCGTGA	0.1429192
FM_217-GTAGGTTCATGGTGGA	0.14291963
FM_225-CITE8	0.14292082
FM_227-GTGGGAAAGGAAGAAC	0.14292118
FM_243-CACAGATCACTGCACG	0.14292118
FM_185-ATTATCCTCTACGGTA	0.14292127
FM_260-TTCCGGTGTAGCGATG	0.14292261
FM_225-CITE2	0.14292276
FM_260-CACATGAGTCTAGGCC	0.14292373
FM_226-CTTTCGGCATGGCGCT	0.14292422
FM_065-ACATCAGGTTGAACTC	0.1429246
FM_217-CATTCTACACGTACAT	0.14292483
FM_283-ATCACTTAGACGAAGA	0.14292493
FM_252-AGGGTGAAGCGGCTCT	0.14292628
FM_185-CCACGTTTCACTTCTA	0.14292651
FM_150-CTCGAGGTCTAGACCA	0.1429266
FM_166-ACACAGTCACGGTGTC	0.14292726
FM_150-GGTGTTATCGCGAAGA	0.14292754
FM_175-CTCATCGTCAATGTCG	0.14292985
FM_288-CAGAGCCCAGCACACC	0.14293009
FM_283-TCACACCAGCTCTGTA	0.14293131
FM_173-AGCTACAAGTATAACG	0.14293157
FM_225-CITE7	0.14293176
FM_165-AGGGTGATCAACCGAT	0.14293201
FM_055-TCCCGATCATCGTCGG	0.1429334
FM_181-GGGAGTATCGACTCCT	0.1429345
FM_253-GATGTTGGTCTACACA	0.14293456
FM_187-GACGTTATCGTGGGTC	0.14293465
FM_225-CITE8	0.14293467
FM_175-AGTCTCCAGTTACGAA	0.14293467
FM_239-ATTTACCGTAAGATTG	0.14293472
FM_246-TTCCGGTAGTCTCGTA	0.14293502
FM_149-CGTGATAAGATGCGAC	0.14293525
FM_175-AGATCGTCAGAAATTG	0.14293762
FM_244-GTGTGGCTCAATGCAC	0.14293797
FM_288-TCTGCCATCTTGGATG	0.14293814
FM_262-TGTTTGTCAGTCACGC	0.14293844
FM_292-CITE8	0.14293857
FM_225-CITE3	0.14294
FM_232-TGACTCCAGGAACTCG	0.14294054
FM_065-GTACTTTCACGAGGTA	0.14294073
FM_209-AGCGCCAAGTCAATCC	0.14294091
FM_292-CITE4	0.14294103
FM_161-GCACATACAGATACCT	0.14294128
FM_225-CITE7	0.14294162
FM_261-CGATGGCTCTAGTGTG	0.14294212
FM_225-CITE3	0.14294238
FM_225-CITE2	0.14294276
FM_252-GCATGATCAGCTGAGA	0.14294285
FM_166-CAGCGTGTCCGTGGGT	0.1429439
FM_187-ATCACTTAGATCGGTG	0.14294435
FM_294-ATGCCTCCAAAGAGTT	0.14294459
FM_243-TCCTCCCCACTCAAGT	0.14294514
FM_300-TATTGGGAGTGAATAC	0.14294517
FM_212-GTAGTACCATGTAACC	0.14294548
FM_175-CATGGTAGTCCAGCCA	0.14294599
FM_232-GAGTTACTCACGACTA	0.14294603
FM_298-ACGTCCTGTACGCTTA	0.14294611
FM_225-CITE4	0.14294633
FM_274-TGCGGCACACCATAAC	0.14294642
FM_065-GTCACGGGTCTACCTC	0.14294691
FM_186-TAGAGTCCACAAAGTA	0.14294717
FM_260-TCCATCGTCTCCCAAC	0.14294726
FM_292-CITE1	0.1429475
FM_065-CCTTCCCGTTCCAACA	0.1429477
FM_284-AGAACCTCATACCGTA	0.14294784
FM_300-TTTGATCGTACGCTAT	0.14294925
FM_245-GATAGCTTCCTGTACC	0.14294937
FM_048-TGTTCCGGTCTAACGT	0.14294992
FM_225-CITE7	0.14295056
FM_285-CTCAGGGGTCTGCAAT	0.1429508
FM_225-CITE4	0.14295204
FM_246-GCAGCCACATACAGCT	0.14295232
FM_216-TCAGCAACAATCACGT	0.14295304
FM_292-CITE6	0.14295337
FM_188-ACGGTTATCGTCCATC	0.1429537
FM_293-ATACTTCCAGGTAGTG	0.14295436
FM_230-GTAGTACCAATCTGCA	0.14295475
FM_225-CITE7	0.14295678
FM_181-AATGCCACAGCTTTGA	0.1429569
FM_244-AGTCAACAGAGTTCGG	0.14295723
FM_292-CITE6	0.14295767
FM_267-GAGAGGTGTACCCGCA	0.14295806
FM_185-GGTCTGGGTGTTTACG	0.14295824
FM_297-CTGATCCTCATTTCCA	0.14295873
FM_236-GTCTAGAGTGATACCT	0.14295918
FM_225-CITE1	0.14296006
FM_246-TCGGGTGCACGGTGCT	0.14296019
FM_232-CTCCACAAGAAGCTGC	0.14296035
FM_298-TAGGTTGTCACCATGA	0.14296103
FM_185-AAGGTAAAGATGGCGT	0.14296114
FM_283-GGGATGAAGGACTAAT	0.14296119
FM_294-AGATGCTGTCGAGCAA	0.14296141
FM_168-GGCGTCAGTCCAGAAG	0.14296184
FM_188-TTGCGTCAGTCTGCGC	0.142962
FM_302-CTCTGGTGTAGAATGT	0.14296226
FM_175-ACGTAACAGCAGTCTT	0.14296247
FM_278-CTCAGTCCAACCGGAA	0.14296262
FM_209-TATACCTGTTTGGCTA	0.14296353
FM_253-GGGTTTATCGCACTCT	0.14296427
FM_245-TTAATCCGTGCGTTTA	0.14296663
FM_187-CAGCCAGAGTGCAACG	0.1429669
FM_303-CGATGCGGTCCAAGAG	0.14296702
FM_065-GCAAACTGTACCGTAT	0.14296766
FM_225-GACAGCCCAAGATTGA	0.14296816
FM_274-GGCTGTGGTCCTGTTC	0.14296944
FM_265-GATTGGTAGCACGATG	0.14296968
FM_191-GTAATGCCACATTCTT	0.1429712
FM_232-CAGGGCTTCAGAGCAG	0.14297166
FM_227-GTCATTTAGACAGTCG	0.14297193
FM_218-GGTGATTCATGTAACC	0.1429723
FM_186-CAACGATCACCTCAGG	0.14297338
FM_301-CTAGGTACATTCCTCG	0.14297466
FM_301-GCACTAATCAGGAAAT	0.14297505
FM_028-AAAGATGTCTATGTGG	0.14297576
FM_065-CCTATTACAAATTGCC	0.14297578
FM_243-AATGACCGTTGGGCCT	0.14297609
FM_243-CITE2	0.1429761
FM_225-GTAGATCGTACCTTCC	0.1429762
FM_251-TATCAGGAGTGTTGAA	0.14297631
FM_048-AAGGTTCTCGTGGTCG	0.14297634
FM_121-CGACAGCCACTACCGG	0.14297669
FM_018-ATAACGCTCTCTGCTG	0.14297704
FM_188-TCAATTCAGGAGCAAA	0.14297721
FM_225-CITE1	0.14297763
FM_267-GGTGTCGAGCCTCATA	0.14297804
FM_040-CGTCCATAGGAATTAC	0.14297816
FM_223-GAATAGACACTTGACA	0.14297833
FM_121-ACCGTTCCAAAGGAGA	0.14297865
FM_223-GGAGATGAGGTACTGG	0.14297903
FM_298-GAGTTACGTGTCCAAT	0.14298004
FM_237-GAAGAATCATCCGCGA	0.1429809
FM_217-CTAGACAGTTACAGCT	0.14298207
FM_166-TAGTGCAAGTGGAATT	0.14298248
FM_187-ATGTCTTTCGAGAAGC	0.1429825
FM_237-GCGGATCAGTAACGAT	0.14298268
FM_225-CITE7	0.1429828
FM_292-CITE8	0.14298305
FM_287-GATCACACAACGGCTC	0.1429833
FM_292-CITE1	0.14298452
FM_191-TTTCATGCAGGCATTT	0.14298457
FM_179-TATCGCCGTGGGTATG	0.1429854
FM_283-CCACGAGGTCCGTACG	0.14298563
FM_232-TTTGTTGAGACTCTAC	0.14298576
FM_217-AGGGTGACACGTAGTT	0.14298576
FM_188-TCACGCTCAAGCGCTC	0.14298585
FM_168-TTCTTGAGTACGATGG	0.14298595
FM_225-CITE7	0.142986
FM_188-CCCTCTCCATTGAGGG	0.14298622
FM_168-GCACTAAGTATCAGCT	0.14298648
FM_188-ACTGTGAGTATCGAGG	0.14298664
FM_236-AAAGGATAGCAGCCTC	0.14298679
FM_247-CTAACTTGTAGGACCA	0.14298779
FM_188-AGGCCACGTGCCCGTA	0.142989
FM_252-TAACACGGTTATCTTC	0.14298943
FM_243-CITE1	0.14298996
FM_232-GAGCTGCGTCGCGTCA	0.14299041
FM_225-CITE8	0.14299048
FM_284-TGAGACTTCCTAGCGG	0.14299113
FM_188-CTAAGTGTCAAGCCTA	0.14299121
FM_250-AATTTCCTCATCGGGC	0.14299123
FM_191-CAGTTCCAGAAGATCT	0.14299144
FM_168-CCGAACGGTTAAGTCC	0.14299355
FM_292-TGGAGAGCATCGGAGA	0.14299397
FM_265-TGCAGTACACTGCACG	0.14299406
FM_188-GACCAATGTAGGACTG	0.14299501
FM_185-AAGCGAGCACGCTGAC	0.14299518
FM_252-ACGGTCGGTACTTGTG	0.14299537
FM_209-ATGAGGGGTCGCTTAA	0.14299577
FM_262-GTGAGGACAATACGCT	0.14299597
FM_239-AGTCACAGTTATAGCC	0.14299615
FM_120-CCCTGATAGCCGGATA	0.14299655
FM_225-CITE8	0.14299668
FM_245-TTGTTGTAGTCCGTCG	0.14299713
FM_225-CITE1	0.14299719
FM_291-GTTGTGAAGACTGTTC	0.14299725
FM_288-TGGGATTAGGTCCCGT	0.1429975
FM_150-ATTCCCGCACGGCCAT	0.14299752
FM_188-GTAATGCTCACGTCCT	0.14299773
FM_237-CGGGTGTCATTGTCGA	0.14299801
FM_264-AAATGGATCCGCTTAC	0.14299813
FM_247-GGAATGGGTTGGCCGT	0.14299841
FM_226-AATAGAGCAAGGATGC	0.14299853
FM_283-TCATGTTTCCGAAGGA	0.14299858
FM_021-ATCTACTAGCGTGAAC	0.1429993
FM_262-GAGTTACCAGAAGCTG	0.14299984
FM_281-TACATTCAGGCATTTC	0.14299987
FM_292-CITE5	0.14300013
FM_230-TGAGCGCCATTCACCC	0.1430015
FM_225-CITE7	0.14300159
FM_187-TGAGCGCAGGGAGGTG	0.14300212
FM_166-GTGATGTCATCCTTGC	0.14300264
FM_226-TCGTCCAGTGTGTGGA	0.14300352
FM_259-TTTACCAAGCAGCGAT	0.14300549
FM_280-ATCTCTATCGTCGATA	0.14300625
FM_168-TGGGATTAGACCTTTG	0.1430066
FM_227-GGTGATTAGCCATTGT	0.14300734
FM_040-ATTTCTGAGCCACTAT	0.14300954
FM_288-CTTTCGGAGACCCTTA	0.14301008
FM_248-CTGTCGTAGGTCCTGC	0.14301078
FM_048-CCGTACTGTCTCATCC	0.143011
FM_186-AGCTCAATCGCATTGA	0.14301129
FM_187-TCATATCGTTCCCAAA	0.14301139
FM_120-GCTGCAGAGAGATTCA	0.14301139
FM_243-CITE3	0.14301172
FM_217-CATTGCCCATCGGAAG	0.14301184
FM_187-ACTATGGAGTCAAGCG	0.14301215
FM_216-AACCCAAAGTTCATCG	0.14301237
FM_150-CCTCCAAGTGCCTGAC	0.14301287
FM_149-ACTATTCTCCTAAACG	0.14301413
FM_186-ACCATTTAGACTACGG	0.14301494
FM_260-GCTACCTAGAATTCAG	0.14301506
FM_179-ACTTCCGCAGCTGCCA	0.1430152
FM_173-GCTTGGGAGTGTACAA	0.14301537
FM_019-CGGACACAGAGCTGCA	0.14301537
FM_292-TGTAACGGTCCCGTGA	0.14301564
FM_225-CITE4	0.1430157
FM_274-ACAAGCTGTCGAACGA	0.143016
FM_200-AGGGCCTAGAGCGACT	0.14301614
FM_288-GCATCGGAGTCACAGG	0.14301643
FM_278-CTTTCGGAGAGCATCG	0.14301692
FM_280-ATCACAGCAGAGACTG	0.14301719
FM_239-CTTCCGATCTGAGCAT	0.14301744
FM_247-CTTCGGTGTATCGGTT	0.14301851
FM_188-TTCTTCCTCTCGTTTA	0.14301991
FM_232-GATAGAATCATACAGC	0.14302097
FM_199-ACATGCATCGCGGTAC	0.1430212
FM_288-TGCTCCAAGAACTCCT	0.1430213
FM_179-AAGGAATTCTTCTTCC	0.14302167
FM_055-CCTTCGATCCTATGTT	0.1430236
FM_294-GTTGCTCAGGGTGAGG	0.14302376
FM_212-ATTCCCGCATGCGGTC	0.14302383
FM_261-TGATGCACAGCAGTCC	0.14302441
FM_040-TCAGGTAAGAAACCGC	0.14302559
FM_218-TTCCGGTAGTCATGGG	0.14302567
FM_226-GAGACCCGTTACGTAC	0.14302601
FM_298-AGAACAAAGACTGAGC	0.14302629
FM_237-AGTAACCTCATTCGGA	0.14302664
FM_262-GATGCTACAGAACTCT	0.14302717
FM_292-CITE1	0.14302817
FM_300-CTGAGCGGTCCTGGGT	0.14303184
FM_246-TGGCGTGTCCTAGCGG	0.14303209
FM_212-CTCTGGTTCGCAATGT	0.14303239
FM_166-ACCCTTGAGTCATGGG	0.14303295
FM_166-CAGTGCGCATGGATCT	0.14303295
FM_300-ACTATCTTCGTCAACA	0.14303394
FM_065-CTCTGGTCATTCCTGC	0.14303432
FM_274-GTAACACAGGACTATA	0.14303435
FM_292-CITE2	0.14303546
FM_209-ATGGAGGTCTCCCTAG	0.1430358
FM_166-GGTGTTATCAACTTTC	0.14303723
FM_244-TTTGACTAGTAGTGCG	0.14303726
FM_225-CITE6	0.14303735
FM_217-GGTAATCCATGACTGT	0.14303753
FM_261-TCAAGCAAGGCTCCCA	0.1430376
FM_193-CTATCCGCAATTGCTG	0.14303763
FM_293-ACAAAGAGTCGGTAAG	0.14303796
FM_216-ACCAAACGTCGTGGAA	0.14303859
FM_169-ATTACTCTCCACACAA	0.1430388
FM_225-CITE6	0.14303912
FM_277-GAGCCTGGTGTGTTTG	0.14303961
FM_225-CITE6	0.14304045
FM_176-ACCGTTCAGGTTCTTG	0.14304098
FM_218-TTGATGGGTGACTGAG	0.14304143
FM_040-CGATGTAAGGGTGTTG	0.14304192
FM_186-ATCAGGTCAGCAGAAC	0.14304209
FM_243-CITE5	0.1430434
FM_225-TCAGTGAGTGCAACGA	0.14304408
FM_253-TTCAGGAAGATGACAT	0.14304419
FM_168-CAAAGAATCCGCTAGG	0.14304505
FM_243-TGATGCATCTCTGCCA	0.14304602
FM_216-ATTCATCCAGAGTAAT	0.14304672
FM_185-GTCAAACAGACTTAAG	0.14304724
FM_217-TCAGCAATCAGACATC	0.1430479
FM_209-AGACACTCAGGCGAAT	0.14304803
FM_244-TGTAAGCTCGCTTTAT	0.14304961
FM_237-TCGCACTGTACCTGTA	0.14304987
FM_298-ATGATCGGTAGCGCCT	0.14305061
FM_175-CTCCGATTCACCACAA	0.1430522
FM_225-CITE2	0.14305244
FM_267-TAGGAGGAGGTGGCTA	0.14305268
FM_225-CITE6	0.14305273
FM_284-GCATCGGCAGGTCAGA	0.14305283
FM_274-AGAGAATAGTGATCGG	0.14305392
FM_179-AATCGTGAGACATCAA	0.1430547
FM_239-CTCTGGTGTCGCTTAA	0.14305563
FM_209-AGTCTCCGTATCACCA	0.1430558
FM_191-TATTGGGCATACAGCT	0.14305633
FM_265-ATCGCCTTCATATGGC	0.1430567
FM_179-TTTCCTCGTTCAGTAC	0.14305712
FM_179-TTACGCCTCTCCTGAC	0.14305718
FM_293-CGTAAGTGTTGTTGAC	0.14305775
FM_283-TGCATCCGTCTATGAC	0.1430579
FM_225-CTTCGGTGTTGCCGAC	0.14305805
FM_225-CITE3	0.1430582
FM_247-CAGCAATTCTCCACTG	0.1430583
FM_261-TTCTAACAGAGTCAAT	0.14305861
FM_166-GGATCTAAGAAGGGAT	0.14305952
FM_225-CITE7	0.14306083
FM_261-AGATGCTAGGGCAGTT	0.14306097
FM_288-TCTTAGTTCGGCAGTC	0.14306125
FM_292-CITE8	0.14306171
FM_247-CCAATTTCACTTGGCG	0.14306234
FM_239-TACAACGAGGGCAGGA	0.14306341
FM_021-CGAGCACAGTGTGGCA	0.14306392
FM_262-CATCAAGAGTCAGCGA	0.14306433
FM_288-TACCGAAGTGAGATTA	0.14306448
FM_292-CITE4	0.14306484
FM_292-CITE1	0.14306533
FM_191-TTGTTCAAGTGAGTTA	0.14306588
FM_292-TCTTAGTCAAGGCAAC	0.1430659
FM_232-GTCTGTCGTGACTATC	0.14306696
FM_259-GAGAGGTAGGTCGAGT	0.14306721
FM_212-GTAGGAGTCGGCCCAA	0.14306761
FM_149-ACTGCAAGTAACAGGC	0.14306812
FM_300-CTTGATTTCAGGGATG	0.14306976
FM_292-CITE5	0.14307041
FM_281-TGGAGAGTCTCAGGCG	0.14307062
FM_168-GCTACCTGTTCTAAGC	0.14307192
FM_175-GTGCACGAGAGAGGTA	0.14307204
FM_300-CCTTTGGAGGGCTTCC	0.14307217
FM_226-ATCGTCCAGACCTCCG	0.14307274
FM_166-ATCCATTAGTAACAGT	0.14307421
FM_217-ACACCAAGTCCCGTGA	0.14307457
FM_278-CTACAGATCTTCTCAA	0.14307489
FM_246-CAAGGGATCTGAACGT	0.14307496
FM_300-CAGGCCACAGAGACTG	0.14307575
FM_298-TGTGATGAGCTGACTT	0.14307685
FM_223-CTTCTCTTCCTCTAGC	0.14307746
FM_244-CGTAATGTCACGATAC	0.14307785
FM_303-ATCCACCAGCACCGTC	0.14307979
FM_264-AGCGCTGGTTCTAAGC	0.14308041
FM_284-AGTTAGCAGCTTACGT	0.14308055
FM_300-TTCGCTGAGTGAACAT	0.14308058
FM_246-GATCGTACAGCTACCG	0.14308149
FM_244-GATTCTTAGGTATAGT	0.14308153
FM_297-ATAGACCAGTAGACAT	0.14308201
FM_239-CGTGATACAACAACAA	0.14308213
FM_302-ATCACGACAGCACCCA	0.1430825
FM_186-TTCTTGAAGCTGACCC	0.14308263
FM_168-AACCAACGTACGACTT	0.14308263
FM_150-CCCTAACGTCGCTTGG	0.14308363
FM_243-CITE7	0.14308456
FM_300-GGCTGTGGTGTGCCTG	0.14308463
FM_260-CTCAATTAGAGTCAAT	0.14308482
FM_300-AGCATCACACGACTAT	0.14308512
FM_244-AATTTCCAGAGTGTGC	0.14308566
FM_296-CCTCAACTCAGATGCT	0.14308567
FM_209-CTGTATTGTTCAACGT	0.14308614
FM_040-GACTGCGTCGGATGTT	0.14308615
FM_229-CATTCATCAAGAGAGA	0.14308648
FM_239-TAGACCACAGAGATTA	0.1430865
FM_302-CAACAGTCAGAACGCA	0.1430866
FM_226-AGATGAACAGCAGATG	0.14308733
FM_245-GCTTTCGAGGGCTGAT	0.1430874
FM_292-CITE6	0.14308766
FM_226-CTTTCGGCACGCTGCA	0.14308937
FM_297-ATGAGTCTCGGACTTA	0.14308994
FM_021-AGTGAGGAGTACACCT	0.14309058
FM_065-TCAACGAGTACCGGCT	0.14309187
FM_288-ATTCAGGCAGACAATA	0.14309227
FM_150-TTCACGCAGAGAGCAA	0.14309229
FM_243-TCGCTTGGTCTTAGTG	0.14309248
FM_225-CITE8	0.14309254
FM_028-CGTCCATCAAGCTGAG	0.14309387
FM_243-CITE4	0.14309607
FM_065-TGGCTGGTCACATACG	0.1430979
FM_188-AATCACGCATGTGCCG	0.14309794
FM_260-TCAGGGCGTTCCTAAG	0.14309795
FM_186-TGGCGTGCATTGAAGA	0.1430985
FM_232-ATATCCTGTCGTGCCA	0.14309853
FM_243-CITE2	0.14309928
FM_296-TCATGGACACGCTATA	0.1431002
FM_300-CCTATCGAGCTAAACA	0.14310023
FM_218-CCTAAGACAAGCAATA	0.14310044
FM_187-CCCTGATAGGTGGTTG	0.14310066
FM_150-TGAGGTTGTTAAGTCC	0.14310245
FM_185-AGTTCGATCAAACCCA	0.14310344
FM_225-CITE1	0.1431041
FM_225-CITE2	0.14310469
FM_293-TTACGCCCAAGCGGAT	0.14310496
FM_187-AAGACTCGTGTCCACG	0.1431061
FM_292-CITE1	0.14310631
FM_265-TTCTCTCGTTAAACAG	0.14310643
FM_281-TATTGCTCAGCGCGTT	0.14310682
FM_239-GTGTTCCTCCTAGCCT	0.14310773
FM_300-TCCGGGACACCCGTAG	0.14310901
FM_277-CGGACACGTCAAAGTA	0.14310911
FM_223-CTGTATTAGCACTTTG	0.14310934
FM_262-TCGCAGGTCGGCACTG	0.14310949
FM_176-CGAGTGCAGTGTTGTC	0.14310984
FM_185-CTACGGGTCCCTCGTA	0.14311002
FM_302-TTATTGCAGGCAATGC	0.14311004
FM_265-CCGGGTACATGCCATA	0.14311105
FM_048-TCAGATGCAATCAGAA	0.14311184
FM_120-GCGTTTCGTCAGATTC	0.14311221
FM_150-CGGGTGTAGGATACGC	0.14311227
FM_260-TGGTAGTGTACAGTTC	0.14311263
FM_227-CTACTATAGTCAATCC	0.1431131
FM_120-CGGAACCAGGGCGAGA	0.14311327
FM_187-CATGCAACAGTAACAA	0.14311337
FM_237-TCAATCTCACATTCTT	0.14311369
FM_209-AGGTGTTTCTTCGTGC	0.14311431
FM_040-ATCTGCCTCCTAGAAC	0.14311495
FM_165-GTAATCGTCCTATGGA	0.14311522
FM_187-CAGATTGGTTGACGGA	0.14311655
FM_243-CITE1	0.14311706
FM_300-GGTGTTATCAGAGTGG	0.14311709
FM_262-ACATTTCCAGAGCTAG	0.14311714
FM_149-GAAGCCCAGGGTCTTT	0.1431181
FM_034-CGCTGGAAGGTAGCTG	0.14311889
FM_225-CITE6	0.14311936
FM_150-ATTCATCAGTCTACCA	0.14311987
FM_065-TCGTACCTCTTGTATC	0.1431205
FM_231-AAGTGAAAGACAACAT	0.14312078
FM_297-GTTCGCTAGTACCGGA	0.143121
FM_253-GGATGTTCAGGTTCGC	0.14312105
FM_227-GAATCACGTTACGCCG	0.1431216
FM_217-TCTTGCGGTGTCCGTG	0.14312294
FM_188-AGGTAGGAGCTATCTG	0.14312355
FM_288-GAATCGTCAAGCGCTC	0.14312367
FM_298-TGTTGGAAGGATGAGA	0.14312369
FM_232-TGCAGATGTGTGGACA	0.14312442
FM_259-CAGCGTGCATGGGTTT	0.14312486
FM_176-TCACGGGAGTTAGAAC	0.143125
FM_280-TTCGGTCCACGCGCTA	0.14312562
FM_185-ACAAAGAAGATGAACT	0.14312568
FM_186-AGCTACAGTACGCTAT	0.1431257
FM_262-TGATCAGGTGCCCGTA	0.14312635
FM_181-CTACGGGCAGTCAGCC	0.14312696
FM_225-CITE8	0.14312772
FM_265-TGTCCACTCGTGGCTG	0.14312778
FM_168-TCCGAAAAGGTTGAGC	0.1431283
FM_262-AGCTACACAAATTAGG	0.1431288
FM_301-GGATGTTCATTGTAGC	0.14312966
FM_225-GGTGGCTAGCGACCCT	0.14313018
FM_188-TACCCGTCACAATGTC	0.14313024
FM_261-TTGATGGGTAGCTGCC	0.14313029
FM_267-CTTCAATTCGCCTTTG	0.14313051
FM_292-CITE6	0.14313072
FM_279-TGAGCATTCCCATTTA	0.14313082
FM_048-TAGGCATGTGATAAAC	0.14313103
FM_277-TGATGGTAGACGCCCT	0.14313225
FM_217-TGAGTCATCCTTCTTC	0.14313276
FM_292-CITE8	0.14313316
FM_292-CITE6	0.143134
FM_225-CITE7	0.14313513
FM_303-TACAACGCAGCTCATA	0.14313541
FM_232-CCGAACGTCATCACAG	0.14313652
FM_172-CCAAGCGCAATGTGGG	0.14313664
FM_243-CITE2	0.14313684
FM_185-GGGTCTGCAACACACT	0.14313701
FM_223-TCTCAGCGTATACCCA	0.14313722
FM_225-CITE6	0.14313756
FM_217-CCTATCGTCATCCTGC	0.14313787
FM_055-GCGACCAAGATGTTAG	0.14313789
FM_300-CTTCAATAGAATTGCA	0.1431386
FM_262-ACGTTCCAGCTGACCC	0.14314003
FM_209-GGGCGTTTCGTCAACA	0.14314033
FM_031-GTTCATTAGGGCACTA	0.14314082
FM_232-ATCGGCGCATAGATCC	0.14314099
FM_243-CAAGACTGTACAGCGA	0.1431423
FM_225-CITE8	0.14314349
FM_292-CITE1	0.14314465
FM_288-TATCGCCCATAGGTTC	0.14314574
FM_168-CTAACCCAGACGCCAA	0.143146
FM_225-CITE3	0.14314763
FM_294-GACGCTGAGAGTCAAT	0.14314844
FM_296-GTTACGAAGCGCTTCG	0.14314859
FM_188-AACAAAGCAAGTGCTT	0.14314963
FM_021-ACTTGTTAGGCTCATT	0.14314972
FM_227-TACACCCGTGTTAAAG	0.14315051
FM_185-ACCACAAGTCCTCATC	0.14315121
FM_018-GTCTTCGCACGGACAA	0.14315204
FM_175-TATACCTAGTATGGAT	0.14315285
FM_288-AGCCAATGTTGGGTAG	0.14315362
FM_252-TCCTCGATCTACAGGT	0.14315452
FM_232-ACCGTTCAGACCCTTA	0.14315519
FM_225-CITE6	0.14315528
FM_225-TTTGATCCAATACAGA	0.14315587
FM_261-GAGTCATGTCGTTTCC	0.14315602
FM_246-TTCATTGGTTCCGGTG	0.14315687
FM_185-AGGTGTTGTTGTTTGG	0.14315711
FM_217-TTGATGGCAGACACCC	0.14315726
FM_185-ACTTAGGCAATGAGCG	0.14315899
FM_186-ATTCCTAAGCTGGAGT	0.14315912
FM_168-ACACAGTGTGTTTCTT	0.1431593
FM_243-ACTTTCAAGCTGAAGC	0.1431593
FM_040-TCTCATAAGGAGCGTT	0.14315978
FM_280-ACAAGCTAGCATTTCG	0.14315993
FM_252-GTAAGTCCAACTGCTA	0.1431607
FM_280-CCGATGGGTATCGATC	0.1431608
FM_191-GCACGGTAGCCTTTGA	0.1431626
FM_253-TTTCCTCAGGGAGAAT	0.14316276
FM_289-CTCCATGGTACGTTCA	0.14316277
FM_185-CACTTCGCAACCTATG	0.14316325
FM_168-ATTTCACAGGTCCTGC	0.1431637
FM_187-AACCAACTCATCACAG	0.14316432
FM_253-CACGAATCAGTCGTTA	0.14316437
FM_297-GATGAGGAGGGTCAAC	0.14316505
FM_252-ACCCAAAGTTGGGAAC	0.14316525
FM_303-GGGTCTGTCACAAGGG	0.1431656
FM_280-TGTGGCGGTTGTAGCT	0.1431686
FM_225-CITE2	0.14317036
FM_288-AAAGTCCGTCAAATCC	0.14317095
FM_168-GTGCAGCAGAGCGACT	0.14317149
FM_176-AGCCACGTCAGATTGC	0.14317289
FM_191-TCACGCTCAGCACCCA	0.1431745
FM_040-TAGGCATGTGGCTCCA	0.14317533
FM_168-CTCGAGGCAAAGTATG	0.14317632
FM_247-TCTCTGGCACGTCTCT	0.14317709
FM_293-CTTCTAAGTTGTCAGT	0.14317729
FM_217-AAAGTGAGTCGCTTAA	0.14317752
FM_168-CACAACATCGATCCCT	0.14318001
FM_243-GAGTTACTCGTAGGGA	0.14318006
FM_225-CITE1	0.14318022
FM_296-TCGAAGTAGTCTGGTT	0.1431803
FM_166-TCCCAGTCATTGAGCT	0.14318062
FM_283-AGCTCAACACGTGTGC	0.14318094
FM_021-TTAACTCGTTAAAGTG	0.14318132
FM_223-CCTCATGCAGGCATTT	0.14318173
FM_209-GGCGTCAAGGACCCAA	0.1431828
FM_150-TCGATTTGTCACTTAG	0.14318375
FM_239-ACCACAACATGGGAAC	0.14318386
FM_287-CAACAGTGTACTAACC	0.14318419
FM_293-TCTATCAGTAGGCTCC	0.14318529
FM_191-CTCAATTGTGTTCAGT	0.1431863
FM_185-TGAGACTCATCACCAA	0.14318754
FM_292-CITE1	0.14318782
FM_253-TGATCTTGTTACCTGA	0.14318796
FM_028-TAGTTGGAGCCATCGC	0.14318801
FM_283-GGTTAACTCGCATAGT	0.1431883
FM_298-TCAATCTGTTCGTGCG	0.14318845
FM_245-TGGGAGAAGAGTAACT	0.14318852
FM_187-GTTCATTCACAAGCCC	0.1431889
FM_168-TGCTTGCCAGCATTGT	0.14318939
FM_297-ACATTTCAGCGATTCT	0.14318994
FM_173-ATGCATGAGCGCCCAT	0.14319058
FM_260-CTGTACCAGTAGCTCT	0.14319137
FM_288-GCGTGCAGTAGTCGTT	0.14319222
FM_185-TCGCACTAGACCAAGC	0.1431931
FM_267-CCGATCTGTACAAACA	0.14319323
FM_048-GATCGATCAACACCTA	0.14319332
FM_264-ACTTTGTTCTGAGAAA	0.14319357
FM_276-TTCATGTCAGTATTCG	0.14319389
FM_267-CTAACTTGTAGATCCT	0.14319436
FM_261-CTCCTCCAGGAACGTC	0.14319514
FM_294-ATTTCACTCTTCGTAT	0.14319581
FM_212-TCTGGCTTCGTGTTCC	0.1431972
FM_296-ACGGAAGGTGGACTGA	0.1431972
FM_168-TGTCAGAGTGACTATC	0.14319721
FM_225-CITE2	0.1431982
FM_168-GCTCAAACACCAACAT	0.14320011
FM_262-GTTCTATCACCGTGCA	0.14320035
FM_292-CTTACCGCACGGTAGA	0.1432004
FM_225-CITE8	0.14320089
FM_187-CATGCAAGTTCAAAGA	0.1432026
FM_300-CGTCAAAAGGTCCCGT	0.1432037
FM_274-TTGAACGCATCCGTTC	0.14320374
FM_259-TTTATGCCATCGTGGC	0.14320391
FM_292-CITE6	0.14320529
FM_295-CGCATAATCGACACTA	0.14320531
FM_188-GATTCTTCAACTGCCG	0.14320582
FM_186-GTGACGCCAGTTCTAG	0.14320607
FM_244-CATTGTTAGGCCATAG	0.14320645
FM_018-TGGCTGGCAAAGTCAA	0.14320952
FM_055-TATGCCCCACTACAGT	0.14321037
FM_243-CITE3	0.14321043
FM_267-TCCACCAGTACGTGAG	0.14321075
FM_289-TCTCCGATCCGTCACT	0.14321102
FM_021-CACCAGGCAAGGGTCA	0.14321138
FM_230-CCACGAGCATCTGCGG	0.14321141
FM_021-CAGCTAAAGAGTGAGA	0.14321233
FM_300-TCGACGGAGATTAGCA	0.14321254
FM_283-TGCAGATTCATCACAG	0.14321357
FM_289-TCTACATTCTACGCGG	0.14321414
FM_179-TACTGCCGTATGAGGC	0.14321502
FM_187-TGACGCGTCACTTTGT	0.14321548
FM_297-GAAGGACCAGGACGAT	0.1432169
FM_296-CCCGGAATCACTTGTT	0.14321704
FM_225-CITE7	0.1432171
FM_166-GGGAAGTGTCCAGAAG	0.1432174
FM_021-CTTCTCTCACAAGTAA	0.14321747
FM_297-CTTTCGGCAGAAGTTA	0.14321798
FM_243-CITE8	0.1432185
FM_225-GTCAGCGAGTCTTGGT	0.1432186
FM_252-AATGAAGAGTTTCGGT	0.14321882
FM_225-CITE1	0.14321895
FM_175-AGGTCTAAGAGAGGGC	0.14321901
FM_261-ATTCTTGGTATGAGCG	0.14321917
FM_191-AAGCGTTTCGACACTA	0.14321919
FM_237-CGCGTGACATGACCCG	0.1432203
FM_019-ACAGCCGTCATTCACT	0.14322099
FM_223-AATCGTGGTTCCGCAG	0.14322153
FM_292-CITE1	0.14322288
FM_289-TCCTCGACACAATGAA	0.14322475
FM_298-TGCTTCGCAGGCACAA	0.14322625
FM_262-TCGATTTGTACCGGAA	0.14322682
FM_239-TCTATACTCGCTGCGA	0.1432271
FM_225-CITE5	0.14322758
FM_225-CITE1	0.14322855
FM_227-AGAAGTACATCTCATT	0.14322907
FM_239-ACCACAACAGACTCTA	0.14322916
FM_040-ACAGCTAAGAGTAAGG	0.14322978
FM_172-TCACTATTCTACTCAT	0.14322986
FM_252-CTAGGTACATATCTCT	0.1432306
FM_065-AGCTCTCGTCGGCATC	0.14323081
FM_186-GTATTGGGTCGCGTTG	0.14323181
FM_275-ATGCGATGTACAAGTA	0.14323258
FM_288-GGGAGTATCACTGTTT	0.1432327
FM_229-ACCTACCCAGTGCCTG	0.14323296
FM_166-CAACGGCAGCGTGCTC	0.14323299
FM_176-TGAGCATAGGTCCGAA	0.14323306
FM_267-GCAGGCTTCGCGCCAA	0.14323342
FM_237-CCGGTGATCTGTGCAA	0.14323422
FM_217-ACACAGTTCCGATCTC	0.14323443
FM_288-ACGGAAGTCCCAGCGA	0.14323458
FM_253-AAAGGGCCAGTAACAA	0.14323492
FM_181-CTACGGGTCCATTGTT	0.14323498
FM_239-AAGTGAATCGACCCAG	0.14323524
FM_175-TAAGTCGGTCTCAGGC	0.14323562
FM_180-GATGACTGTGTGGACA	0.14323638
FM_171-CCTGCATTCTGAGGTT	0.14323643
FM_065-GCTGGGTAGAAACCTA	0.14323694
FM_298-ATTCCATAGCGTGCCT	0.14323714
FM_253-GACGTTAGTCGTATGT	0.14323801
FM_232-ACGTCCTGTGCAACAG	0.1432409
FM_251-GGAGCAAAGTTAACAG	0.1432432
FM_232-GCTTGGGCAAGTTCGT	0.14324349
FM_301-GCTACAAAGAGGTTTA	0.14324445
FM_243-CITE7	0.14324553
FM_284-CTTCTCTAGAGACAAG	0.14324561
FM_175-GCCGATGAGTCACGCC	0.1432459
FM_297-GTGGAGACAGATCACT	0.1432472
FM_028-GAACGGATCATTTGGG	0.14324756
FM_298-ACCAAACGTCACCGAC	0.14324807
FM_283-TGATGGTGTGACTCTA	0.14324935
FM_232-TAACTTCGTGACAACG	0.14324945
FM_232-TGATGGTTCTCAACCC	0.14325011
FM_227-ACTGATGCACTACGGC	0.14325029
FM_186-CTCCCTCTCATGAAAG	0.14325044
FM_185-TAGACTGGTTTCGTTT	0.14325055
FM_260-GGCTTGGTCGTCAAAC	0.14325099
FM_176-TGAGACTTCCGTATGA	0.14325118
FM_295-GTGGAAGGTGCCGTTG	0.14325178
FM_021-TACTTACCACGGCGTT	0.14325255
FM_303-CTCCCTCCACCAGCTG	0.14325286
FM_288-GTTCCGTAGGTTCACT	0.14325294
FM_232-CATGCCTCACGAAAGC	0.14325297
FM_223-ACTACGAAGCCTTTCC	0.14325407
FM_284-TCGTCCAAGAAGCCAC	0.1432549
FM_300-ACACGCGAGATGCTAA	0.14325687
FM_208-TCTAACTAGCTGGAGT	0.14325759
FM_227-TCTTGCGGTTATTCTC	0.14325888
FM_168-TCATTTGAGGTCACAG	0.14326005
FM_048-TTCTCCTAGGCGCTCT	0.14326017
FM_028-AAGACCTAGGTCATCT	0.14326026
FM_065-CATGCCTGTTCGCTAA	0.14326122
FM_168-ACTATCTTCGGTTCAA	0.14326149
FM_267-CAACCAATCCTCCACA	0.1432623
FM_230-ACTACGACAGGTTCAT	0.14326249
FM_243-CITE7	0.14326374
FM_243-CGGGCATAGAAATTCG	0.14326395
FM_120-AACAGGGTCCATCTAT	0.14326471
FM_228-TACGGGCAGAGCATCG	0.14326604
FM_019-CGAGCCATCTTGCCGT	0.14326805
FM_180-ACCATTTAGCGTTCCG	0.14326875
FM_252-TCAAGACGTAACAGTA	0.14326942
FM_289-CATCCCAAGGAAGAAC	0.14327197
FM_285-GCCGTGAGTGAGTTGG	0.14327237
FM_243-AAAGTCCGTCGCAACC	0.14327323
FM_300-ACATGCAGTGACACGA	0.14327426
FM_267-TTTACTGAGGTGCTAG	0.14327441
FM_236-CTCCTCCGTCGTGTTA	0.14327443
FM_240-AGGACGAAGGAATGTT	0.14327495
FM_150-CTTTCGGTCGATTTCT	0.14327504
FM_300-AATAGAGTCTTACACT	0.14327721
FM_301-ACAGGGAGTCACGTGC	0.14327812
FM_292-CITE1	0.14327866
FM_040-GACGGCTAGAGTCGGT	0.14327903
FM_300-TCCATGCCACGGATCC	0.14327906
FM_260-AGGGCTCCAACAAGTA	0.14327948
FM_223-GTTGTCCCATTGACAC	0.14327988
FM_252-GACTCAATCTACACTT	0.14327992
FM_208-ATTTCTGAGATGGGCT	0.14328039
FM_265-TGGGCTGCAGAAGTGC	0.1432805
FM_166-CACGAATAGATAGCAT	0.14328074
FM_065-CAAGATCAGTCGTTTG	0.1432812
FM_237-GCGTGCATCTGCGATA	0.14328212
FM_168-ACTTCGCCAGCAGGAT	0.14328215
FM_179-AGTCAACTCAAACGTC	0.1432826
FM_239-CGAATTGGTCGATTAC	0.1432832
FM_191-ATTCTACAGGCTCTCG	0.14328387
FM_275-GTGGAGAGTAAGCGGT	0.1432849
FM_179-CCTTCAGGTATCGAGG	0.14328502
FM_296-AAAGTGACAATCGCAT	0.14328676
FM_187-CCAATGATCTAGAACC	0.143287
FM_149-CTGTGGGGTCTTCGAA	0.14328718
FM_248-AGAAGTAAGAGGTATT	0.14328772
FM_071-CGGACGTAGGTCGGAT	0.14328854
FM_179-GACCAATTCACCGACG	0.14328976
FM_288-CAACAACTCATTGCCC	0.14329001
FM_196-CTGTAGAAGGTATAGT	0.14329061
FM_018-TGCGCAGAGGAATCGC	0.14329118
FM_246-TTCTTGAGTAACACGG	0.14329125
FM_225-CITE3	0.14329208
FM_230-GTCCACTTCCATTGCC	0.14329237
FM_244-ACTACGAAGTTGTAGA	0.14329265
FM_225-CITE8	0.14329319
FM_297-TCTCAGCGTGCGTCGT	0.1432941
FM_217-TCTCAGCCAGGCAATG	0.14329414
FM_295-CAACAACCACGCAAAG	0.14329547
FM_246-ACGTAGTTCATTTACC	0.14329678
FM_065-TTCTCCTAGTGACATA	0.1432973
FM_239-ATGGGAGCACTACTTT	0.14329804
FM_288-TAGCACACACCGTGAC	0.14329845
FM_229-AGGTGTTCAGGATGAC	0.14329897
FM_260-AACCCAATCTTACGTT	0.14329915
FM_229-AATGCCATCGAGTACT	0.1432998
FM_187-AAGACAACAAGCCTGC	0.14329998
FM_225-CITE2	0.14330108
FM_225-CITE6	0.14330178
FM_284-ACTTTCAGTCCTCCTA	0.14330207
FM_298-TCTACCGAGGCGACAT	0.14330225
FM_217-TGCATGAAGGGCAGGA	0.1433041
FM_239-AAACCCATCTCGACGG	0.14330436
FM_262-ACCAAACTCTTCGGAA	0.14330441
FM_166-AGACAAACACAAATCC	0.1433047
FM_166-TGACCCTTCTATCGTT	0.14330527
FM_186-GTTACGATCGGATACT	0.14330535
FM_263-TAGACTGTCGCTATTT	0.14330623
FM_262-TGTGTGAGTACGAGTG	0.14330779
FM_295-GAGAGGTGTTTCGATG	0.14330779
FM_191-TGGGTTACAATTGCCA	0.14330801
FM_212-TGGGAGAGTTAACAGA	0.1433083
FM_166-TCACGCTCAGCACAAG	0.14330839
FM_283-TACGGTAAGTCGTTAC	0.14330846
FM_253-CCTCAACAGTTGCCCG	0.14330864
FM_240-ATCACAGCACAATCTG	0.1433093
FM_217-CTTCCGAAGTAGGCCA	0.14330934
FM_187-CCGTTCAGTACCTTCC	0.14330961
FM_297-CACGTGGAGGCATGGT	0.14330974
FM_217-TGCGGGTAGTCTTCGA	0.14331028
FM_048-ACTTGTTGTCAGAGGT	0.14331046
FM_021-TGAAAGAAGTGAACGC	0.14331058
FM_280-TGTTCATTCCAGCACG	0.14331067
FM_298-AAACGAAGTTGCATAC	0.14331096
FM_263-CTACTATCATGTGTCA	0.14331187
FM_243-CITE3	0.14331256
FM_283-TCAATCTGTCAGTTTG	0.14331348
FM_172-CGATGCGAGTCATGCT	0.14331415
FM_260-CTGGACGTCACACCCT	0.14331491
FM_290-GAGACCCTCGGATTAC	0.14331508
FM_221-AGCGATTTCAGTCACA	0.14331524
FM_225-CITE4	0.14331596
FM_175-GATGATCAGACAACAT	0.14331648
FM_301-GGGTATTAGTCTTCGA	0.14331679
FM_040-CTAAGACCAGTATAAG	0.14331785
FM_223-AGACCATCAGTTTCGA	0.14331907
FM_237-AGACCATAGACCAAGC	0.14331937
FM_265-CATCGTCCAGCACAGA	0.14331967
FM_065-ATCTGCCGTTTGTTTC	0.14331985
FM_274-AGTCAACCAATTCTTC	0.14331989
FM_187-TCACGCTGTGATACTC	0.14332011
FM_179-TCCTGCACAAGTATAG	0.14332017
FM_223-TCAGTTTGTAAGTTGA	0.14332145
FM_168-TTGTTGTGTCTCACAA	0.1433215
FM_225-CITE7	0.14332168
FM_243-CAGCAGCCAGTAACCT	0.1433224
FM_260-CCATCACGTTCGATTG	0.1433243
FM_212-CATAAGCGTCCTGGTG	0.14332467
FM_217-GAGTTGTTCCGCAAAT	0.14332558
FM_028-CTAGCCTTCCTTAATC	0.14332579
FM_243-CITE1	0.14332585
FM_302-AAACGAAGTTCTAAGC	0.14332625
FM_288-CCCTCTCAGCTCCACG	0.14332642
FM_284-CTGTCGTAGCATAGGC	0.14332753
FM_283-AGATAGAAGCGTGCTC	0.143328
FM_209-TAACCAGTCCAGTGCG	0.14332916
FM_019-TTAGGCAAGCGCTCCA	0.14332965
FM_232-GGTGTTAGTTGGTAGG	0.14333194
FM_301-TACGGTATCCTTCACG	0.14333327
FM_243-CITE7	0.14333388
FM_300-TTTCATGGTTAAGACA	0.14333428
FM_187-CGATGCGAGACCTCCG	0.14333433
FM_217-TTACCGCTCAGTCATG	0.14333446
FM_225-CITE8	0.14333461
FM_292-CITE4	0.14333461
FM_187-ATTCTTGAGCTCCACG	0.14333619
FM_288-AAGTACCAGAGCTTTC	0.14333665
FM_274-GTAGGAGTCCGCAAAT	0.14333698
FM_190-ACGGGTCTCGTGCATA	0.14333716
FM_172-GTAACACTCATGCCGG	0.14333752
FM_243-CITE7	0.14333801
FM_166-ATGGTTGAGGGACAGG	0.1433384
FM_217-CAATGACAGCGTTCAT	0.14333887
FM_243-CITE7	0.14333887
FM_173-CTGCCTAGTTTCTATC	0.14333892
FM_232-CAAGAGGAGCAGCGAT	0.14333922
FM_283-TACTTACAGGGTCACA	0.14333996
FM_225-CITE3	0.14334002
FM_283-TGCAGATAGGCCGCTT	0.1433401
FM_225-CITE5	0.14334038
FM_187-AGCATCATCATGAGAA	0.1433412
FM_298-AAAGTGATCCATACTT	0.14334126
FM_292-CITE6	0.14334136
FM_243-CITE3	0.14334193
FM_149-CCACGAGAGCTGGTGA	0.14334199
FM_260-CTGTAGAAGAGCATCG	0.14334238
FM_253-TGGAGAGGTACTAACC	0.14334242
FM_283-GTTTGGATCGGTCTGG	0.14334387
FM_244-AGCCAGCTCCATACTT	0.1433445
FM_265-GATCACAGTAGCGCTC	0.14334454
FM_252-GTGGCGTTCGCGCCAA	0.14334457
FM_283-TGCGATAGTAATCAGA	0.14334545
FM_209-AACAAGAGTATAGGGC	0.14334911
FM_279-GGGAGTACAATCTCTT	0.1433494
FM_065-CATATTCCACAGATTC	0.14334968
FM_217-CGGAACCCATTGCCTC	0.1433497
FM_279-ACTGCAATCGTCAGAT	0.14334996
FM_187-CGCCATTGTGGCTAGA	0.14335112
FM_199-TCATTCAAGGAACGAA	0.14335252
FM_296-GTGGAGAAGAGAGCCT	0.1433538
FM_239-TGGGTTATCAGTCAGT	0.14335388
FM_300-TGCTTCGCAATCTCTT	0.14335407
FM_260-TCTGGCTAGCGGACAT	0.14335483
FM_161-GATTGGTAGTATGGCG	0.1433552
FM_243-CITE2	0.14335692
FM_277-CTCGAGGTCCATTGGA	0.14335714
FM_168-ATCTCTATCTGAGAAA	0.14335787
FM_150-GACCTTCGTTCTCCCA	0.14335816
FM_225-CITE1	0.1433583
FM_171-AACGGGACAACAACAA	0.14335889
FM_262-TCGAACAGTAAGAACT	0.14336039
FM_253-AATCGACTCCTGTAGA	0.14336039
FM_232-AAGTTCGAGTAGAATC	0.14336057
FM_239-GTTCTATCAGTTACCA	0.1433609
FM_292-CITE1	0.14336102
FM_296-GGTTAACTCACTCGAA	0.14336188
FM_283-AGAGAATCACATGACT	0.14336264
FM_180-GTAATCGCAAGTTCCA	0.1433632
FM_232-TCGGATAGTTTCGACA	0.14336327
FM_040-CCTTTCTTCCCAACGG	0.14336444
FM_247-GTACAACCATGTGGCC	0.14336474
FM_301-TCAAGTGAGGCATGCA	0.14336628
FM_234-CAGATCATCGCATTAG	0.14336629
FM_226-ACCCTTGCACAAATGA	0.14336689
FM_261-TCATGTTCAGCCTATA	0.14336711
FM_267-TGTCCCATCAGTCCGG	0.14336725
FM_149-TCGCTTGTCATCACTT	0.14336856
FM_283-TCACTATGTGTTATCG	0.14336868
FM_065-GGCCGATCAGTATAAG	0.14336893
FM_265-TGATGCAAGCCGAACA	0.14336933
FM_120-GCCGTGAAGATTGTGA	0.14336938
FM_292-GCAGTTACATCATGAC	0.14337012
FM_019-GCATGATCATGGGACA	0.14337023
FM_179-CAAGCTAGTGGACTGA	0.14337043
FM_168-CATCCCACAGACCAAG	0.14337051
FM_225-CITE4	0.14337057
FM_261-GTGAGTTTCCGTCACT	0.1433707
FM_218-ATGAGGGTCAAACCTG	0.14337072
FM_028-CGGTTAAGTTGTCGCG	0.14337078
FM_166-TCTGTCGAGTCACTGT	0.14337105
FM_188-GTGCACGTCCACTTTA	0.14337252
FM_065-ACTTACTAGTGGTCCC	0.14337268
FM_300-CGTTCTGAGGTCTTTG	0.14337286
FM_260-CTCTGGTAGGTCTACT	0.14337322
FM_021-TCACAAGGTCAACTGT	0.14337422
FM_280-TTGATGGCAGCGTAGA	0.14337462
FM_262-TGTTTGTTCGCTCTAC	0.14337495
FM_121-CCTCTCCCATTCTTCA	0.14337528
FM_232-GCATGATAGGCCCACT	0.14337552
FM_280-CATGCCTGTGTCCAAT	0.14337583
FM_175-AGCTCAACAAGCGATG	0.14337634
FM_227-CAACCTCCAGCTGTAT	0.1433764
FM_298-TTGTTCAGTAGATTAG	0.14337805
FM_187-CGCAGGTTCTACGCGG	0.14337824
FM_034-GTGCAGCGTCCGCTGA	0.14337844
FM_264-TCCTTTCCACCAGGTC	0.14337884
FM_209-GGCACGTGTCCCGTGA	0.14337903
FM_232-TTTGTTGAGTATGTAG	0.14337932
FM_149-CTCCTCCCACACAGAG	0.14337951
FM_261-TCTTTGAAGCGTCGAA	0.14338028
FM_166-ATACCTTGTTCGATTG	0.14338054
FM_225-CITE5	0.14338139
FM_293-GATGAGGTCAACGAGG	0.14338362
FM_150-CTTCCGACAATCAGCT	0.14338394
FM_187-GAACTGTCATTCAGGT	0.1433851
FM_292-CITE1	0.1433856
FM_168-CTCAACCTCTCAATCT	0.14338586
FM_209-AAGCCATTCTAGGAAA	0.14338598
FM_243-CITE5	0.14338724
FM_028-GGAAAGCCAGCCTTGG	0.14338744
FM_243-TATTGCTGTAGATTGA	0.14338748
FM_288-AAGTTCGCACAGCTTA	0.14338861
FM_303-TAGGGTTAGCACGTCC	0.14338894
FM_225-CITE3	0.14338948
FM_292-CITE6	0.14339024
FM_239-ACAACCAGTATTCCTT	0.14339083
FM_288-CAACAACTCCTCGCAT	0.14339256
FM_168-TGACAGTCATCCTATT	0.1433926
FM_225-CITE1	0.14339335
FM_260-AACAACCAGTCACGCC	0.14339426
FM_292-CITE7	0.14339435
FM_294-GACCCAGTCACCTGTC	0.14339451
FM_232-GCCATGGGTCTATGAC	0.14339532
FM_188-TAGATCGTCATTCATC	0.14339545
FM_283-CTTGAGAGTAGTAAGT	0.14339566
FM_065-TAGACCAAGATCCCGC	0.14339674
FM_187-GGAATCTGTCTGTAAC	0.14339685
FM_185-AGCTCAAGTGCCTAAT	0.14339776
FM_278-GGTGAAGGTATCGGTT	0.14339785
FM_284-ACGCACGCAACTCGAT	0.14339806
FM_217-GTGCGTGCAGCTGTAT	0.14339821
FM_188-GCCAGGTTCCGCGGAT	0.14340006
FM_296-GAGGGTACAGTCTACA	0.14340118
FM_168-CCCTTAGTCACTCGAA	0.14340258
FM_298-ACGTCCTCAGGTCAAG	0.1434027
FM_246-CCGCAAGAGCAGTCTT	0.1434028
FM_225-CITE7	0.14340304
FM_208-CCGCAAGAGTGAGTTA	0.14340374
FM_267-TCATACTCACCCTCTA	0.14340475
FM_261-TCCACCATCTGCATGA	0.14340515
FM_243-CITE6	0.14340523
FM_262-TCAAGCACAGCATCTA	0.14340572
FM_120-GAAGCCCGTGGCCTCA	0.14340575
FM_267-GCTACCTGTCATCCGG	0.14340584
FM_218-TCATCCGGTCAGACGA	0.14340624
FM_187-TTCATTGGTTAGGGAC	0.14340647
FM_281-GCCAGTGAGGTTTACC	0.14340651
FM_245-CAATACGTCTGGCCGA	0.14340682
FM_225-CITE2	0.14340825
FM_225-CITE8	0.14340873
FM_265-AATCGACAGGTATTGA	0.14340876
FM_239-TGTCAGAAGGCCTAAG	0.14340982
FM_267-CGAGGCTAGAGTCAAT	0.14341101
FM_288-CGAAGTTGTGTAAATG	0.14341117
FM_185-ACTATTCCAAGAGTAT	0.14341171
FM_252-CTCGAGGCAACTAGAA	0.14341223
FM_286-AGCCACGTCCCATAGA	0.14341292
FM_168-CTTCTCTAGCGTTCCG	0.14341354
FM_232-TTCTAGTGTTACCCTC	0.14341363
FM_021-CACATAGTCTTGCATT	0.14341365
FM_267-TACCTGCCACTGCACG	0.14341415
FM_225-CITE1	0.14341612
FM_166-TGGAGGACATCCGGCA	0.14341669
FM_293-TATTTCGGTACCACGC	0.14341703
FM_187-GAGTTTGCAATCTCTT	0.14341706
FM_300-CCAATGACAGATTTCG	0.14341745
FM_303-GAAACCTAGGATTTAG	0.14341892
FM_285-TAGGGTTCATAGGTTC	0.14341907
FM_225-CITE8	0.1434193
FM_225-CITE8	0.14341938
FM_216-CGAATTGAGGTGAGCT	0.14341982
FM_274-CGATGCGTCTGTTCAT	0.14342085
FM_300-CGTGAATAGTTCATCG	0.14342086
FM_225-CITE5	0.14342135
FM_232-GTGTCCTCATCGGATT	0.14342245
FM_225-CITE1	0.14342256
FM_303-TCACTCGGTCCCACGA	0.14342263
FM_225-TTGTTCAGTCTGCGCA	0.1434238
FM_262-TGGTAGTGTAACACGG	0.14342384
FM_298-GTTCTATGTTTATGCG	0.14342481
FM_287-CAACGATCATGCCGAC	0.14342587
FM_265-GCTACAAGTGAATTAG	0.1434264
FM_288-AACAAGATCTGTCCCA	0.14342664
FM_261-AGCATCAAGCGTGCCT	0.14342706
FM_280-GGCGTCAAGGTCGCCT	0.14342746
FM_280-AGACAGGTCACAAGGG	0.14342992
FM_173-CACCGTTGTCGCGGTT	0.14343
FM_212-GACCAATTCAATCTCT	0.14343047
FM_225-CITE5	0.14343092
FM_300-CCCATTGGTCATAACC	0.14343104
FM_245-GAAGGACGTAGGCTCC	0.14343108
FM_225-CITE4	0.14343134
FM_185-AATGACCCAACAGATA	0.14343157
FM_149-GCCAGGTTCTGTTCAT	0.14343213
FM_212-ATGAGGGGTGCTCGTG	0.14343235
FM_262-CATTTCAGTGTGCTTA	0.14343236
FM_284-CATTGCCGTGGGACAT	0.14343344
FM_237-TTCATGTGTCACATTG	0.14343348
FM_237-CACCAAACACTTTAGG	0.14343393
FM_169-CCTCAACGTCGCACAC	0.14343396
FM_185-TCCACGTTCACATCAG	0.14343432
FM_187-ATCCATTGTCACCGCA	0.14343545
FM_292-GGGACTCTCTAAACGC	0.14343578
FM_175-TTACCATGTGACAGCA	0.14343584
FM_232-GTGCGTGGTTGGGTAG	0.14343633
FM_019-CACAGGCGTTGGTAAA	0.14343734
FM_239-AAAGGTAGTATCAGGG	0.14343771
FM_040-CAGAATCTCTAACTCT	0.14343798
FM_187-AATTCCTAGCAACAGC	0.14343822
FM_227-CTGCGAGGTAGGTACG	0.14343867
FM_247-GACCAATAGTGCAGGT	0.14343876
FM_225-CITE6	0.14343965
FM_292-CITE6	0.14344054
FM_149-AGGGTCCCACAGAGCA	0.14344068
FM_209-TGATGGTGTAGATTAG	0.14344175
FM_252-TCCATCGAGGATATAC	0.14344327
FM_185-TTCTAACAGCTTGTGT	0.14344415
FM_302-CATGAGTTCACCTCAC	0.1434442
FM_292-CITE1	0.14344501
FM_265-TCTATACAGGTTGAGC	0.1434477
FM_274-CATGAGTTCCTGGGAC	0.14344789
FM_225-CITE2	0.14344822
FM_181-CAGCACGCAAGAGAGA	0.14344928
FM_274-CCTCAACCATAGGTTC	0.1434502
FM_168-GATGCTAGTTACGGAG	0.14345175
FM_040-AAAGCAAGTCCGAATT	0.14345191
FM_225-CITE1	0.14345202
FM_223-GTGCGTGGTCGTGATT	0.14345272
FM_120-GAGAAATAGTGTTCCA	0.14345403
FM_150-CAATACGCAGTTGTTG	0.14345403
FM_274-TTTCAGTCAGGCCTGT	0.14345413
FM_166-CAACAGTGTGGACTGA	0.14345434
FM_019-CCAATCCAGTTCGCAT	0.1434548
FM_297-CATTGCCAGTGGTCAG	0.14345539
FM_243-TCATTACGTACAGTAA	0.1434555
FM_302-AGCCAGCGTTCCTACC	0.14345597
FM_274-GCCAGCACACCTCTAC	0.14345643
FM_019-GTAACGTAGGGCACTA	0.14345649
FM_040-GACGTTATCTGCCCTA	0.14345731
FM_267-TTGCATTCACCATATG	0.14345923
FM_274-TAGGGTTGTTATCTTC	0.14345956
FM_173-AAGGAATAGGATTCAA	0.1434603
FM_225-CITE3	0.1434604
FM_188-CGTAATGTCGAGAAGC	0.143461
FM_188-TTCCGTGGTAACATGA	0.14346102
FM_274-TGGGAGAGTGGTCTTA	0.14346126
FM_274-AGGGTTTAGTTACGTC	0.14346187
FM_187-GGTGATTTCCAGCACG	0.14346191
FM_040-GGGCACTTCCGAAGAG	0.14346202
FM_264-TTACGCCTCCCGAGGT	0.14346206
FM_019-ACACCAAGTGAAGGCT	0.14346276
FM_237-GTTCATTGTTGTACGT	0.14346343
FM_302-TATTTCGCAAGCTGTT	0.14346398
FM_289-GATTCTTCACGCTGAC	0.14346442
FM_300-GGGATCCCAAGTGATA	0.14346465
FM_243-CITE2	0.14346628
FM_225-CITE6	0.14346747
FM_292-CITE5	0.14346759
FM_225-CITE1	0.1434678
FM_296-GGAGATGTCTACAGGT	0.1434678
FM_150-TACGGGCCACGGTGAA	0.1434679
FM_176-GAAGAATTCAGTGTGT	0.14346892
FM_186-GGGTATTAGGCACAAC	0.14346908
FM_287-ATGACCATCAGCAGAG	0.14346923
FM_253-CATTCCGGTAGGGTAC	0.14346932
FM_225-CITE1	0.14346932
FM_239-CTCAGGGGTTGCGAAG	0.14346944
FM_187-CCTGCATGTACGCTTA	0.1434696
FM_225-CITE2	0.14347097
FM_186-AGGGCCTAGCACCGTC	0.14347114
FM_303-TGTGGCGAGCAGTACG	0.14347139
FM_120-ACTCTCGTCTGGACTA	0.14347275
FM_186-TCCAGAATCTAGTTCT	0.14347291
FM_296-AAACCCAGTAACTGCT	0.143473
FM_243-CITE3	0.14347327
FM_168-AGAACCTCATCGATCA	0.14347376
FM_262-AGTTCGAAGAATCGAT	0.14347406
FM_168-ATTACTCTCACAACCA	0.14347444
FM_237-CATGCAACATCGTGCG	0.14347467
FM_225-CITE2	0.14347537
FM_265-GTTGTGAAGCACCGTC	0.14347552
FM_168-CGAGTGCGTGTCTTGA	0.14347592
FM_303-GTCAGCGGTTTAGACC	0.14347602
FM_191-AGTTAGCGTCGAATGG	0.1434761
FM_120-CTATCCGTCAGACATC	0.14347684
FM_187-CTGAGGCGTTTCGTGA	0.14347719
FM_226-AATGGAAAGTAAGCAT	0.14347753
FM_292-CITE7	0.14347851
FM_180-CTGCCATAGCACCGTC	0.14348014
FM_234-TCCGGGACAACAGTGG	0.14348045
FM_243-TATACCTTCGCCGAGT	0.14348045
FM_283-TTTGGTTAGGGATCAC	0.14348048
FM_283-GGAGGTAAGCAACAGC	0.14348082
FM_262-AAACGCTGTCATCAGT	0.14348216
FM_262-AGTTCCCAGAAGCCAC	0.14348309
FM_226-TCACGCTCAAATCAAG	0.14348361
FM_243-CITE1	0.14348686
FM_228-TGCAGTATCGTGGGAA	0.14348687
FM_300-TCGTGCTAGTGCTAGG	0.14348722
FM_300-GAGCTGCAGTCCGCGT	0.1434898
FM_048-AGCATACTCCACGCAG	0.14349172
FM_212-ACTATCTGTCACATTG	0.14349237
FM_055-CCCAATCTCGGATGGA	0.14349279
FM_232-GCGATCGAGGCACAAC	0.1434929
FM_048-TTGGCAAAGCTGCCCA	0.1434934
FM_187-CATCCGTAGATCACCT	0.14349364
FM_218-ATAGAGAGTGACTAAA	0.14349462
FM_186-GTTGCTCTCTCAATCT	0.14349544
FM_188-AACCACAGTTGTGGCC	0.14349589
FM_281-ACACCAAGTAGGAGGG	0.14349616
FM_298-CCTCCAAGTCGGATTT	0.14349711
FM_232-AAAGGATAGAACTGAT	0.14349727
FM_168-CATGCAACACTAGAGG	0.14349732
FM_297-GGTTAACCATGTGGCC	0.1434975
FM_246-TGCGACGTCGACCATA	0.14349842
FM_217-TGAGGTTTCGTACACA	0.14349906
FM_181-TCGGGTGTCCTCACCA	0.14349924
FM_232-TATTCCATCTATCCAT	0.14349999
FM_246-GTCATGACAAAGCTCT	0.14350012
FM_181-ACTGTGAAGGACAACC	0.14350018
FM_225-CITE2	0.14350018
FM_300-CATGGATGTGGTCAAG	0.14350058
FM_217-ATGCATGAGCCAAGCA	0.14350134
FM_280-AGTGTTGTCGCTTTAT	0.14350182
FM_300-AAAGTGAAGAGGACTC	0.14350203
FM_264-GATGAGGAGTGCAGGT	0.14350244
FM_264-TGCAGTATCTCGCAGG	0.1435038
FM_260-CATACCCGTAGAGACC	0.14350432
FM_281-ATTATCCAGTTAACGA	0.14350459
FM_225-CITE6	0.14350533
FM_246-AACAGGGGTGCATACT	0.14350554
FM_040-GGCTGGTAGTGCAAGC	0.14350598
FM_019-GCGACCATCTGGCGTG	0.14350669
FM_166-GTCACGGGTGGTCTCG	0.14350717
FM_212-CATACAGCAACACAAA	0.14350742
FM_186-TCCCATGAGTGCACTT	0.14350805
FM_187-CAATTTCTCAGCGTCG	0.14350826
FM_237-TTGAGTGGTCGAGTGA	0.1435087
FM_179-CGGAACCCAGACATCT	0.14350967
FM_048-GAGCAGAAGGTTCCTA	0.14351064
FM_247-GATCATGCATTGACAC	0.14351083
FM_227-AACAGGGAGAGTTGTA	0.14351109
FM_262-CAGCAATTCATGCCGG	0.14351116
FM_186-CTTCAATTCAATCCAG	0.14351122
FM_225-CITE2	0.14351143
FM_252-TGTAGACCATTCACAG	0.1435115
FM_237-TGGTGATCATTATGCG	0.14351171
FM_243-CITE7	0.14351268
FM_237-ATATCCTAGGTTAGTA	0.14351353
FM_021-GAAATGAGTCAGTGGA	0.14351791
FM_187-TCCTCGACACGAGGTA	0.14351799
FM_283-TACGGGCGTTTCGACA	0.1435184
FM_282-TCATGGATCTGAGATC	0.14351915
FM_168-AGTCACAAGAACTCCT	0.1435192
FM_186-AGGTTGTGTCCTGTTC	0.14351955
FM_175-TGTCCTGAGCGAGGAG	0.14351958
FM_173-CCCTTAGAGGTTGGAC	0.14351973
FM_217-TTAGTCTAGCGATTCT	0.14352079
FM_234-CTGCCTACATTACTCT	0.1435212
FM_292-GGGCTCAAGGCCTTCG	0.14352128
FM_259-TAATTCCTCTGCTTTA	0.14352162
FM_301-TGTTGGAGTCTCACAA	0.14352174
FM_209-TGAGGTTAGATGAACT	0.14352293
FM_278-GGCAGTCGTGTCCACG	0.14352348
FM_289-CGAAGTTCAAATCGGG	0.14352451
FM_191-AACCAACGTTATAGAG	0.14352523
FM_253-TCAGTCCCATTCAGGT	0.14352524
FM_209-TTGTGTTGTACCAATC	0.14352636
FM_252-GTGTGGCTCGTCTACC	0.1435268
FM_018-GCAGTTAGTCTGCGGT	0.14352687
FM_040-GTGCATATCGCTAGCG	0.14352687
FM_179-TGATGCACAGAGGGTT	0.14352703
FM_188-GTCAGCGTCCACGTAA	0.14352714
FM_284-TGCATGATCGGTCATA	0.14352737
FM_249-CTGTATTTCCACTTCG	0.1435275
FM_028-TACCTTAAGAGCTGGT	0.14352854
FM_262-TTCCGGTGTCTTGCGG	0.1435295
FM_217-ATCACGAGTCATTGCA	0.14352979
FM_262-GTTAGACCAGAACTAA	0.1435305
FM_191-CCACCATAGACTCGAG	0.14353074
FM_149-CATGCTCCAGGCCCTA	0.14353096
FM_262-AGCGATTTCCTGGGAC	0.14353147
FM_260-TCTTGCGTCAAGGAGC	0.14353177
FM_243-CITE3	0.14353275
FM_232-CAGTTCCAGGCAGGGA	0.14353283
FM_260-AGACAGGGTCGTATTG	0.14353336
FM_300-GACTCTCGTTAGGGTG	0.14353438
FM_245-AGGGAGTCAAGTATAG	0.14353472
FM_239-TTGCTGCGTAGTCACT	0.14353547
FM_292-CITE8	0.14353552
FM_279-TTTGGAGTCCACTTCG	0.14353569
FM_048-AGACGTTCATTCACTT	0.14353582
FM_168-CTTGAGATCCCTAGGG	0.14353615
FM_289-GTTTGGATCAGACATC	0.14353657
FM_237-AAGCATCCATGTGTCA	0.14353772
FM_260-GTGTCCTTCATTTACC	0.14353815
FM_292-CITE6	0.14353818
FM_283-GTCGTTCTCATCCTGC	0.14353822
FM_300-TTTCCTCAGGCTGTAG	0.14353895
FM_185-ATCGGCGCAAGTTGGG	0.14353915
FM_185-GAGAGGTTCTCCTGCA	0.14353949
FM_021-GTATCTTTCTACCTGC	0.14353953
FM_239-GACTATGGTTCTGAGT	0.14354141
FM_232-ACGGTTACACTGGACC	0.14354163
FM_292-CITE8	0.14354216
FM_243-AGCGTATCAGTAGATA	0.14354241
FM_019-TAAGAGACAAATACAG	0.14354324
FM_243-CITE4	0.14354333
FM_185-CACTGAACAACAGTGG	0.1435436
FM_253-TGTTTGTGTGGAACCA	0.14354558
FM_253-AACAACCTCATTCCTA	0.14354602
FM_300-GTATTGGAGGAATGTT	0.14354628
FM_225-CITE7	0.14354707
FM_021-CTAGCCTAGGCCCTCA	0.14354834
FM_188-GGGTGAATCCACACAA	0.14354932
FM_243-CITE8	0.14355119
FM_240-AGTAGCTAGTGCACAG	0.1435512
FM_212-TCCGGGAGTTGTCATG	0.14355168
FM_226-CAATCGACAAGCACCC	0.14355227
FM_237-TTGGGATTCTGGTGGC	0.14355278
FM_216-ATGATCGCATAACGGG	0.14355358
FM_292-CITE2	0.14355487
FM_285-CCTAAGATCAGATTGC	0.14355601
FM_284-TGAGGAGTCAACGTGT	0.14355703
FM_289-TCACGCTTCCTTCACG	0.14355749
FM_225-CITE3	0.14355753
FM_225-CITE7	0.14355786
FM_187-TACTTGTAGCCGATAG	0.143558
FM_168-CTGCATCTCTATACGG	0.14355847
FM_226-GGATGTTGTCGTTGGC	0.14355953
FM_261-GCAGCTGTCGGAATGG	0.14355993
FM_237-GATTCTTCAGAGGTAC	0.14356041
FM_243-CITE8	0.14356142
FM_226-GGCACGTAGGTTGGTG	0.14356355
FM_225-AGCATCATCCTCAGAA	0.14356422
FM_297-GTCGTAAAGAATTGTG	0.14356422
FM_287-TTGAACGGTTGCAACT	0.14356439
FM_212-TCATACTTCATCACCC	0.14356518
FM_300-TGACAGTGTATGGAGC	0.14356577
FM_285-GCTGAATGTATTTCCT	0.14356592
FM_245-TTCGCTGAGGATTTAG	0.14356665
FM_297-GTGGAAGTCCGGCAAC	0.14356717
FM_284-GTGTCCTGTTCTCACC	0.14356722
FM_225-CITE6	0.1435673
FM_187-GTAATCGGTCTCAAGT	0.1435678
FM_225-CITE3	0.14356792
FM_243-CITE6	0.14356801
FM_252-AGGGAGTAGTGAGTGC	0.14356804
FM_225-CITE8	0.14356886
FM_290-AGGATCTCATTGACTG	0.14356902
FM_226-GGGCTCAAGCGGGTTA	0.14356916
FM_296-CAAAGAAAGATTGATG	0.14357032
FM_225-CITE2	0.143571
FM_179-CGTTAGAAGGTCATCT	0.14357115
FM_169-CTACTATGTCTTCATT	0.14357297
FM_252-GGTAGAGCAAATGGAT	0.1435733
FM_150-TTTCACAAGCAGCAGT	0.14357354
FM_168-GTTTGGAGTGACTGTT	0.14357357
FM_243-CITE7	0.14357398
FM_212-AAACGCTCAACACAGG	0.1435745
FM_267-TCACATTGTACCCAGC	0.14357483
FM_225-CITE2	0.14357589
FM_227-TACCCGTAGAAGTCTA	0.14357641
FM_292-CITE6	0.1435772
FM_048-ACGCAGCTCCGATATG	0.14357749
FM_244-GGAGAACGTATGAGCG	0.14357802
FM_283-AGTCATGGTTCCAAAC	0.14357844
FM_264-GTTCTATTCACCTCAC	0.14357926
FM_259-ACTATGGGTATAGCTC	0.14357987
FM_150-CAAGAGGCATCCGCGA	0.14358036
FM_288-CCTAAGAAGAAGCCTG	0.14358069
FM_298-CGCCATTCATCCCACT	0.14358184
FM_231-AGTCATGTCTCCCAAC	0.1435823
FM_284-CTCCATGCATTCGGGC	0.14358309
FM_181-CTACTATGTCACGTGC	0.14358339
FM_216-CTTTCAATCGCGATCG	0.14358413
FM_303-TCCTCTTCATGATCTG	0.14358442
FM_187-TGCTTGCTCTTTCCGG	0.14358498
FM_262-GGGTATTCACATTGTG	0.14358696
FM_232-CGGACACCAGACTCTA	0.14358707
FM_300-GTGTGATCACTACACA	0.14358713
FM_185-TATCGCCGTTGATCGT	0.14358775
FM_261-GGTTAACCAGCCTACG	0.14358778
FM_289-ATAGACCAGGCCCAAA	0.14358975
FM_303-CCTCCAACAAATGAAC	0.14359108
FM_237-GACCTTCGTCCGGTGT	0.1435912
FM_149-TCATATCCACCTTCGT	0.14359213
FM_239-TCAGTGAAGTACCCTA	0.14359255
FM_150-TATACCTGTCATGGCC	0.1435928
FM_239-TAACTTCAGACGACTG	0.1435936
FM_225-CITE3	0.14359486
FM_168-GAGCTGCCATACAGCT	0.14359517
FM_188-ACAGAAACACATGTTG	0.143596
FM_261-TAACACGTCCACTGGG	0.14359652
FM_169-GTGCGTGTCGCTCCTA	0.1435969
FM_253-CTCATGCGTGACAGGT	0.14359726
FM_246-TGCGACGCATTGAGCT	0.14359763
FM_028-GCGAGAAAGGCTCATT	0.14359823
FM_284-CCCAACTCAGACACCC	0.14359988
FM_281-ATTACCTAGGTGCTAG	0.14360015
FM_166-GAGAAATAGCGGCTCT	0.1436002
FM_225-CITE6	0.1436012
FM_225-CITE3	0.14360183
FM_261-CTCAGAATCATGACAC	0.14360225
FM_274-GATCCCTCATGTTACG	0.14360307
FM_223-GTCCTCAAGACGTCGA	0.14360441
FM_297-TACACCCTCGTACACA	0.14360483
FM_246-TCCTCGACAGTTACCA	0.14360547
FM_262-GATCATGTCCTTCACG	0.14360659
FM_298-TATTTCGAGCTGAAGC	0.14360757
FM_229-CGACAGCAGTAGGTTA	0.14360791
FM_285-CCTATCGCATAATGAG	0.14360812
FM_021-CTCGGGACAGCGTCCA	0.14360876
FM_285-TGATCAGGTATCGATC	0.14360912
FM_301-TCCTTTCCAACGATTC	0.14360914
FM_243-CITE2	0.14360988
FM_247-ACCAAACGTATTGACC	0.14361067
FM_297-GTAGGTTGTTGCTAGT	0.14361131
FM_212-TGATGGTAGTAGGTTA	0.14361142
FM_283-TCGGGTGAGGTTTGAA	0.14361194
FM_185-CATCCGTAGGTATAGT	0.14361216
FM_259-ATGATCGTCCTGGGTG	0.14361227
FM_175-ACGGAAGCAGTGAGCA	0.14361314
FM_288-ACCGTTCCATAGCACT	0.14361353
FM_285-CACAGATAGTCTTCCC	0.14361367
FM_018-CTAGCCTTCATCGCTC	0.14361392
FM_186-CCTTCAGCAGACGGAT	0.14361405
FM_294-CTGTCGTTCCTAGCTC	0.14361443
FM_149-TTGGGTAGTCAGTCTA	0.14361458
FM_244-GTATTTCGTGATTGGG	0.14361681
FM_237-TCATTTGAGCACGATG	0.14361794
FM_161-TTCCAATCAACAGATA	0.1436191
FM_166-GTAGAAAGTGAATTAG	0.14362085
FM_303-TGCAGATTCATCACAG	0.14362185
FM_223-TCACACCCACAGCCTG	0.14362186
FM_225-CITE5	0.14362204
FM_225-CITE6	0.14362258
FM_292-CITE5	0.1436231
FM_028-GGGATGAAGATGAGAG	0.14362316
FM_246-AACCATGGTACTAAGA	0.14362322
FM_243-CITE2	0.14362338
FM_225-CITE4	0.14362347
FM_243-ACTATCTGTCTGATCA	0.14362362
FM_217-ACGTTCCGTTGGGACA	0.14362389
FM_243-CITE6	0.1436241
FM_262-CCGTAGGCACCTGCTT	0.1436246
FM_248-CCTCCAATCTCTGAGA	0.14362478
FM_196-GTCATGAAGGGAGGCA	0.14362559
FM_284-TCAGTGAAGCCTTCTC	0.14362566
FM_296-ATTATCCCAATAACGA	0.14362614
FM_303-CTGTATTAGTTTCGGT	0.14362627
FM_225-CITE5	0.14362732
FM_283-CTGTGGGTCGGCTGGT	0.14362754
FM_261-AATGGAATCTCTGCTG	0.14362766
FM_288-GTAGATCAGCCAACCC	0.14362776
FM_065-ACGAGCCCAGACGCAA	0.14362805
FM_301-TGTAACGCAAGTGGAC	0.14362861
FM_259-AGGCTGCTCAGCACCG	0.14362866
FM_300-CATTGTTTCCTTTGAT	0.1436287
FM_247-AGGAAATTCTTCCACG	0.14362992
FM_297-CTGAGCGTCGAATGCT	0.14363262
FM_252-CCTGCATCAGAGTCAG	0.14363262
FM_239-TGCAGATAGCATTGTC	0.1436329
FM_180-CATTTCACAGACGATG	0.14363346
FM_225-TTTGACTCATGGATCT	0.14363539
FM_267-CTCTCAGGTATCGTGT	0.14363635
FM_253-GGGTATTGTGGAATGC	0.1436371
FM_018-GCATGCGAGGTGACCA	0.14363852
FM_225-CTTTCGGAGACCATGG	0.14363858
FM_239-CGTAGTAGTATCCCAA	0.14363913
FM_188-GACATCAAGCGCACAA	0.1436394
FM_186-TACCCACAGGGCTTCC	0.14363974
FM_226-GAAACCTCACACAGCC	0.14363985
FM_018-ACACCCTGTTGTTTGG	0.14364173
FM_292-CITE7	0.14364183
FM_209-TCAGTGAGTATTTCGG	0.14364235
FM_021-GTGCAGCAGTGTTAGA	0.14364292
FM_281-ACAAAGAGTTCCGTTC	0.14364408
FM_246-GGAAGTGCAACCCTAA	0.14364427
FM_292-CITE3	0.14364478
FM_231-AACCAACCAGGCATTT	0.14364573
FM_212-TGAGACTTCCGTCACT	0.14364576
FM_274-CGCGTGAAGTCGCGAA	0.1436459
FM_300-CTCATCGGTATTCCGA	0.14364742
FM_217-GCGTTTCTCATACGAC	0.14364798
FM_292-CITE4	0.143649
FM_166-GTTTACTAGACCAACG	0.1436498
FM_229-GATCAGTCAATCGAAA	0.14364983
FM_225-CITE8	0.14365004
FM_186-TTCTAACTCCGGCTTT	0.14365014
FM_166-TCGGGCATCGTGCACG	0.1436503
FM_300-GTAACCATCGCTGATA	0.143651
FM_212-GACTCTCAGAATAGTC	0.14365126
FM_187-AATTTCCTCCTCTCGA	0.14365126
FM_246-TGTTGAGGTCTCCTGT	0.14365157
FM_209-GTGTAACCAGAATCGG	0.14365262
FM_267-AACAGGGCAGTGGCTC	0.14365302
FM_169-TCCATGCTCTTCTCAA	0.14365312
FM_267-CACAGATTCGACGAGA	0.14365327
FM_237-GGAGATGGTGATACAA	0.14365347
FM_294-CTCTCGAAGTCTTCGA	0.14365378
FM_209-AGAGCCCAGATACAGT	0.14365444
FM_150-ACATCCCGTCTCGGAC	0.14365469
FM_216-GGGTAGACAAGAGGCT	0.14365487
FM_225-CITE4	0.14365545
FM_267-CTACGGGGTGGATCGA	0.14365593
FM_212-GTCCTCACAAACGGCA	0.14365603
FM_028-GGGTCTGGTGATGCCC	0.14365791
FM_265-GATCGTAAGCTCCCTT	0.14365822
FM_297-TTAGGGTGTGCCTATA	0.14365858
FM_292-CITE6	0.14365987
FM_262-TCAAGCATCTTCACAT	0.1436613
FM_200-CCACTTGAGGAACTCG	0.14366286
FM_172-GAGGGTAAGTCATGGG	0.14366385
FM_296-GCCCAGAGTCAACCTA	0.14366452
FM_166-CTTCTCTAGACTACGG	0.14366591
FM_280-CATTCATAGCACCGAA	0.14366597
FM_298-TTCGCTGCATGACGTT	0.14366658
FM_168-TGTGCGGAGACCAACG	0.1436669
FM_191-CATACTTTCTGCCTGT	0.14366698
FM_229-TACACCCGTGAATTGA	0.14366736
FM_297-TTAGGCACACCAGGTC	0.14366767
FM_065-AGGCCGTTCCACGAAT	0.14366798
FM_168-CCAATGATCCTATTTG	0.143668
FM_225-CITE1	0.1436685
FM_283-ACCTGTCTCCCAATAG	0.14366876
FM_283-ATCTCTATCGGCTGTG	0.14366916
FM_196-TAAGTCGAGACTGAGC	0.14366919
FM_253-CCGGGTAAGTGCAAAT	0.14366943
FM_166-GTGAGGATCGTGGGAA	0.14366968
FM_185-CTACATTAGCAGGTCA	0.14367089
FM_166-CCAAGCGCACAGCCAC	0.14367129
FM_166-CTCACTGAGAACTGAT	0.14367187
FM_186-TTTACCAAGCGAATGC	0.14367193
FM_187-CAACCAATCTTCCTAA	0.1436728
FM_186-ATGAGGGAGACTGTTC	0.14367327
FM_209-TCATGTTGTAAGTCAA	0.14367451
FM_120-TGGAGAGAGGATATAC	0.14367534
FM_280-CATGCCTTCAACCGAT	0.14367731
FM_243-CTGATCCGTTAAGAAC	0.14367774
FM_280-ATCGCCTGTTCGTACA	0.14367798
FM_120-TCGCTCACAAGGTCGA	0.14367846
FM_187-GGTAATCTCTTTGCTA	0.14367892
FM_262-ACAGCCGGTGTCGATT	0.14367895
FM_187-TATCGCCCACCGCTAG	0.14367901
FM_262-GTGCACGAGAATTGTG	0.14367937
FM_166-GATAGCTTCAACCGAT	0.14368024
FM_149-CTACCTGCAGTTCACA	0.14368045
FM_186-GTTAGTGCAGAGGACT	0.14368254
FM_232-AGATGCTTCAGTGCGC	0.14368358
FM_283-CAGATACGTTAGGACG	0.14368388
FM_065-CTACACCTCACCTCGT	0.14368507
FM_280-TTTACTGAGATCGGTG	0.14368567
FM_040-CCTCAGTGTCACAAGG	0.14368616
FM_292-CITE1	0.14368682
FM_234-AATCGTGGTCCGAAAG	0.14368719
FM_237-TTGTTGTGTGATACTC	0.14368938
FM_216-TATCAGGAGCGTGCCT	0.14369076
FM_223-GTGGCGTAGCGTGTCC	0.14369118
FM_021-GCGGGTTCAATAGCAA	0.14369154
FM_166-TTGGTTTAGCGCCTTG	0.14369208
FM_055-GCATGATTCTCGGACG	0.14369233
FM_230-ATGCATGTCCATTTGT	0.14369237
FM_225-CITE2	0.14369291
FM_218-CAACGATAGATAGTGT	0.14369307
FM_292-CITE3	0.14369446
FM_277-CATTTCAGTATGAGAT	0.1436947
FM_283-TTCCAATTCATGGGAG	0.14369501
FM_265-TACATTCTCCTCACTG	0.14369506
FM_253-AATGACCGTTTAAGGA	0.14369547
FM_292-CITE8	0.14369759
FM_188-ATGCCTCAGATGAACT	0.14369774
FM_298-GAGACTTAGCCGTAAG	0.14370027
FM_262-TTCCACGGTCTTCGAA	0.14370039
FM_176-TATTGGGCAGTCGGTC	0.14370053
FM_253-GTTGTGATCGCGTAGC	0.1437011
FM_217-AGTACCATCTAACGGT	0.14370175
FM_188-CCTATCGAGAGGGCGA	0.14370184
FM_187-GTAATCGGTTGGGCCT	0.14370479
FM_180-ACAAGCTGTTCGTACA	0.14370565
FM_187-TGGATCATCAACTGAC	0.14370674
FM_237-CCTCCTCAGGAAGTAG	0.14370689
FM_209-ACCCTTGGTTGCTCAA	0.1437069
FM_243-CITE5	0.1437074
FM_243-CITE8	0.14370762
FM_188-CATCCCATCGTCCTTG	0.14370836
FM_179-AACGAAAAGTCTAACC	0.14370903
FM_225-CITE8	0.14370957
FM_298-CTCCCAAGTGACAACG	0.14371085
FM_237-GTTCGCTCAGGGAATC	0.14371125
FM_225-CITE4	0.14371146
FM_288-CATAAGCAGCCGTAAG	0.14371161
FM_280-AAAGGATGTACGTAGG	0.14371224
FM_209-CACAGGCAGTTCGGTT	0.14371228
FM_244-CTCAATTGTGATGAAT	0.14371327
FM_243-CGTAATGAGTGCTCGC	0.1437133
FM_289-GGATGTTAGAGAGTTT	0.14371364
FM_187-CGGGACTCATTCAGCA	0.14371388
FM_212-CGAGTGCGTAGTCTTG	0.14371398
FM_253-ACGTAACCATGACCCG	0.14371413
FM_166-AATTCCTAGCAATAAC	0.14371416
FM_225-GTAGAAAAGGTTACCT	0.1437144
FM_291-GATAGCTAGGTCCGAA	0.1437147
FM_218-CTCCAACTCCATCTAT	0.14371483
FM_295-GTAGTACCAGACGCTC	0.14371546
FM_217-GTTCCGTAGCCGTCGT	0.14371623
FM_166-GAGCCTGGTCTTCTAT	0.14371644
FM_168-GCCATGGCAAGCGCAA	0.14371744
FM_239-GACTCTCCACGGATCC	0.14371876
FM_237-GACACGCCAGCCCAGT	0.1437202
FM_180-CCACTTGGTCCAGCAC	0.1437214
FM_227-GATGACTCAATTCACG	0.14372158
FM_239-GAATAGAAGCGGACAT	0.14372222
FM_295-CTTACCGCACCACTGG	0.14372309
FM_245-GGAACCCTCAGCCTTC	0.14372317
FM_217-GATGGAGGTGTCTTCC	0.14372325
FM_040-CTACGTCGTGACCAAG	0.14372352
FM_289-GTGTGATCATGAATCC	0.14372385
FM_187-TGCTTCGGTGTTCGAT	0.14372529
FM_225-CITE1	0.14372541
FM_217-AAGTTCGAGCAGAAAG	0.14372648
FM_259-AAATGGATCCTTATGT	0.14372657
FM_166-GTGAGTTAGTGCTACT	0.14372788
FM_225-CITE6	0.14372817
FM_240-TCCAGAAAGCCTGAAG	0.14372824
FM_290-CTATCTAAGTTCTACG	0.14372842
FM_285-ACGTCCTTCGCAAGAG	0.14372867
FM_297-TTGCGTCTCACCTTAT	0.14372888
FM_243-TACCCGTGTGGCATCC	0.14372899
FM_243-CITE2	0.14372979
FM_292-CITE1	0.14373036
FM_040-CCCAATCGTCTGGTCG	0.14373152
FM_237-GTGGGAACAGTCGTTA	0.14373197
FM_274-TCACATTGTGATAGAT	0.14373283
FM_296-GGATGTTTCTCGACGG	0.14373302
FM_223-ATTCTTGAGATGAAGG	0.14373353
FM_288-ACCATTTGTTATAGAG	0.14373396
FM_225-CITE7	0.14373417
FM_168-CCTTCAGCATATACCG	0.14373466
FM_288-CCTACGTAGCGGTAGT	0.14373502
FM_019-TTGTAGGAGCGAGAAA	0.14373557
FM_185-GATCAGTTCGACATAC	0.14373642
FM_188-GTAGAGGTCGGTGTAT	0.14373693
FM_243-CITE7	0.14373739
FM_277-AGCGCCATCTGTCTCG	0.14373808
FM_292-CITE3	0.14373836
FM_300-TCGGATAAGAAGCGAA	0.14373925
FM_261-TCTGCCACAACGTATC	0.14373972
FM_120-GGGAAGTGTCCGTACG	0.14374016
FM_171-AGTTAGCGTCACCGCA	0.1437404
FM_274-GACTTCCAGCCTTTCC	0.14374107
FM_225-CITE2	0.14374179
FM_229-CGCCATTAGTGGTTGG	0.14374225
FM_168-AGGACTTTCGCCGAGT	0.14374323
FM_212-AGGATCTCAGAATTCC	0.14374343
FM_243-CITE7	0.14374395
FM_239-GTAATGCTCCTGGGTG	0.14374456
FM_232-GATGCTACACCCTAAA	0.14374468
FM_169-TCCGAAAGTACCGTGC	0.14374475
FM_225-CITE5	0.14374544
FM_253-AATTTCCTCTGAGTCA	0.14374566
FM_019-GTTTCTAGTCAGTGGA	0.14374572
FM_225-CITE3	0.14374602
FM_040-CGTTCTGGTACTCAAC	0.14374678
FM_261-AGCTTCCGTTTGGCTA	0.14374691
FM_280-CTCAGTCAGGCACAAC	0.14374767
FM_243-CITE7	0.14374793
FM_180-ACGGAAGCAGCTACAT	0.14374809
FM_284-GTAGGTTTCCACTAGA	0.14374863
FM_262-TATCGCCCAGACGGAT	0.1437491
FM_298-CCACAAAGTGTTCGAT	0.14375049
FM_292-TGTGCGGTCCATCAGA	0.14375135
FM_225-CITE3	0.14375226
FM_028-TTGAACGTCTATCCTA	0.14375325
FM_188-GATGATCGTATTGGCT	0.1437535
FM_274-GCTTTCGTCAACTCTT	0.14375362
FM_028-TAGTTGGCATCGTCGG	0.14375378
FM_243-CITE4	0.14375442
FM_300-CATCCACTCTTGCAAG	0.14375493
FM_295-TGAGGAGGTAGCGATG	0.14375544
FM_237-TAACGACCAAGGCAAC	0.14375661
FM_288-GTGGTTAGTTATGGTC	0.1437568
FM_292-CGGACACAGTCCCGAC	0.14375682
FM_260-AAGCATCTCATGGAGG	0.14375716
FM_223-AGACCCGTCTCACTCG	0.14375746
FM_260-TTCCGTGTCTAAGCGT	0.14375773
FM_252-TCTTCCTTCATTCGTT	0.14375812
FM_176-CCATCACGTAACCCTA	0.1437583
FM_227-TTCACCGGTGTCCATA	0.14375864
FM_283-CAGTTAGGTATAATGG	0.14375906
FM_297-GAGATGGTCGATCCCT	0.14376043
FM_292-CITE8	0.14376055
FM_021-CACAGTATCGCTGATA	0.14376117
FM_225-CITE2	0.14376138
FM_237-CATCGCTTCTGGACCG	0.14376156
FM_018-GGGAATGAGGGTATCG	0.14376172
FM_168-TATACCTTCGAGAACG	0.14376295
FM_225-CITE4	0.14376302
FM_212-GTGCTTCGTCGCTTAA	0.14376378
FM_288-TCGTGGGGTATCGTAC	0.1437643
FM_185-ACAAAGAGTCGATGCC	0.14376502
FM_187-CTCCATGGTCAGTTTG	0.14376514
FM_265-CAAGAGGTCGGCTCTT	0.1437665
FM_296-CGAGGCTAGCATGTTC	0.14376655
FM_260-CACAGATCACAGGATG	0.1437666
FM_168-CACTGGGGTTCAACGT	0.1437666
FM_291-AATGGAAGTACCACGC	0.14376718
FM_216-TAGATCGTCGCTAATG	0.14376721
FM_168-AGCGTATAGGTGAGCT	0.14376739
FM_019-CAACCTCGTAATCGTC	0.14376798
FM_187-TTGGGATTCATGCAGT	0.1437685
FM_055-CGTGAGCGTCGCATCG	0.14376912
FM_149-CGTCCATGTTCAGCTA	0.14377007
FM_180-TCATGAGCAATGAACA	0.14377108
FM_243-CITE4	0.14377122
FM_274-TGATTTCGTAGGTCAG	0.14377251
FM_287-GGTGGCTCAGAGCCCT	0.1437732
FM_055-GTCACGGCAGATGGGT	0.14377446
FM_065-TCTTCGGTCCGAATGT	0.14377463
FM_243-CITE5	0.1437748
FM_120-GCGTGCAGTGAGAACC	0.14377484
FM_243-CITE1	0.14377497
FM_150-GAAGAATAGGAGCAAA	0.14377512
FM_218-TGCTCGTTCCCTCTCC	0.1437755
FM_260-GGTGTTATCAAATGAG	0.14377575
FM_239-TTCCGGTCAATTCTTC	0.14377591
FM_225-ATTCAGGAGACATAAC	0.14377591
FM_150-CTCCTCCCAGCATGCC	0.14377625
FM_225-CITE8	0.14377712
FM_169-GTCCACTAGTATTGCC	0.1437773
FM_173-TAAGTCGAGTCGAAGC	0.1437773
FM_168-AGTCATGTCCCTTGTG	0.1437778
FM_188-AAGAACAGTACAATAG	0.14377794
FM_300-CGGAGAAGTCAAATCC	0.14377889
FM_166-TGACTCCAGACAGCTG	0.14377896
FM_217-TAAGCACCAGCGCGTT	0.143781
FM_225-CITE1	0.14378196
FM_262-AGTTCGAGTTCCACGG	0.1437823
FM_292-CITE8	0.14378448
FM_259-CACGGGTGTGAGCCAA	0.14378452
FM_225-CITE8	0.14378524
FM_188-TCTGCCAGTACCACGC	0.14378652
FM_239-TCTCCGACATATTCGG	0.14378682
FM_169-GTTTACTAGGAATGTT	0.14378776
FM_297-TTTGATCAGGTCATTC	0.14378904
FM_250-TCAATCTTCGATACGT	0.14379106
FM_179-CCACTTGCAACTCATG	0.1437914
FM_303-AAAGGATGTATTCCTT	0.14379196
FM_223-AACGAAACATACTGTG	0.14379211
FM_243-TTTGTTGAGGTCATCT	0.14379303
FM_227-GGGTATTGTGGTCAAG	0.14379345
FM_227-CTAGGTACAAGCTCTA	0.14379355
FM_297-TGAGACTTCGGATAAA	0.14379452
FM_296-ACGTTCCTCCCGAGGT	0.14379479
FM_209-GTAGTACGTAACATAG	0.14379534
FM_288-TACTGCCCAGACGGAT	0.14379565
FM_239-TTCACCGGTAGTCGTT	0.14379573
FM_225-CITE3	0.14379612
FM_246-GCCAACGGTAGATTGA	0.14379874
FM_185-GCCATTCTCAATCCAG	0.14379916
FM_291-GATCGTATCTGTCAGA	0.14379935
FM_243-CITE3	0.14379954
FM_243-GGTCTGGCAGTTGTTG	0.14379981
FM_065-GACACGCTCATATCGG	0.14380012
FM_212-ACGTCCTTCGGTTCAA	0.14380202
FM_260-CAGGTATGTGTTGATC	0.14380434
FM_300-TCTAACTGTGTTATCG	0.14380528
FM_216-ATTTACCTCCATGAGT	0.14380567
FM_301-CTCAGAACATCGCTCT	0.14380579
FM_260-TATACCTAGGTTTACC	0.1438067
FM_296-TGTCAGACAGGGTTGA	0.14380705
FM_300-TATCAGGGTTCCAGGC	0.14380802
FM_262-TGTGTGAGTGAACCGA	0.14380895
FM_150-CCCGGAAAGATACGAT	0.14380938
FM_021-TGTTCCGGTCCAGTGC	0.14380938
FM_263-GCCATGGGTGACATCT	0.1438095
FM_185-GACCTTCCAGACCATT	0.14381017
FM_225-CITE2	0.1438106
FM_186-GGGCGTTAGGAGCAAA	0.14381295
FM_018-CGTAGGCGTCGCGAAA	0.1438132
FM_277-TGCAGATCACACCGAC	0.14381324
FM_265-TATCCTAGTCACGCTG	0.14381374
FM_292-CITE2	0.14381409
FM_173-AACGAAAAGGAGTCTG	0.14381441
FM_260-ATGAAAGGTTTACTTC	0.14381525
FM_300-CACAGGCTCCTACCGT	0.14381598
FM_292-CITE3	0.14381628
FM_290-ACCTGAAAGGACAAGA	0.14381686
FM_038-CTTGGCTTCTCGAGTA	0.14381759
FM_267-TGTCCTGCAAGGCTTT	0.14381799
FM_175-GTTAGTGAGCCGAACA	0.14381808
FM_274-CTCCATGCAGAACTCT	0.1438184
FM_243-TTAATCCTCACGGAGA	0.14381848
FM_168-CGGCAGTTCTAGAACC	0.14381865
FM_168-AACCTTTTCGTAGCTA	0.14381945
FM_245-TCGGGTGTCGCCTCTA	0.14381945
FM_295-CGTGATAAGACGCTCC	0.1438197
FM_172-CCTCTCCGTACCGTCG	0.1438198
FM_225-ATGCGATCAAGCACCC	0.1438211
FM_034-ATCATCTAGGCAGTCA	0.14382315
FM_296-GTAGAGGCAGCGAGTA	0.14382343
FM_149-CAAAGAAGTACCCGCA	0.14382519
FM_225-CITE2	0.14382641
FM_185-GCATCTCAGCCGATTT	0.14382695
FM_226-GATGCTATCTAACGGT	0.14382707
FM_168-CATGCAACATGAATCC	0.14382783
FM_243-CITE4	0.14382812
FM_246-TGGATCAAGGTAAACT	0.1438292
FM_209-CATTTCAAGTTCCATG	0.14382938
FM_275-GCTTGGGCAGAGTAAT	0.14383045
FM_149-GTGCTTCGTGCCCACA	0.14383109
FM_287-CGCGTGAGTTCCTAGA	0.14383113
FM_247-AGGATCTCAACGCCCA	0.14383148
FM_276-GAGGGTAGTGTTCGTA	0.14383261
FM_292-CITE5	0.143833
FM_185-TCCGAAAAGTCCCGAC	0.14383309
FM_225-CITE8	0.14383347
FM_166-CTCTCGAGTTGGGCCT	0.14383371
FM_019-CATCGAATCGGAAATA	0.14383517
FM_225-CITE3	0.14383535
FM_075-ATTGGACTCCGAAGAG	0.14383587
FM_225-CITE4	0.14383636
FM_150-GCACGTGTCAAACCTG	0.14383672
FM_284-TCCGATCAGAGTCTTC	0.1438379
FM_262-CCTCATGTCCGTACGG	0.14383791
FM_252-GGTAATCAGCATATGA	0.1438382
FM_300-AGACAGGGTGATCATC	0.14383903
FM_288-TGTACAGCAGTCACGC	0.14384046
FM_280-TGGGCTGTCCGTCACT	0.14384072
FM_297-TGTACAGTCGACATCA	0.14384148
FM_191-CCTGTTGGTCACATTG	0.14384148
FM_247-CAATGACTCAGGAAAT	0.1438417
FM_173-ACAGGGAAGAAACTAC	0.14384209
FM_237-TCACTATTCTCGTGGG	0.14384215
FM_303-TGCGGGTCACATTACG	0.14384332
FM_031-ACGATACCACTGCCAG	0.14384346
FM_225-CITE8	0.14384426
FM_239-TTACCGCAGGTTGGAC	0.14384434
FM_223-TGGTACAAGCAGCACA	0.14384437
FM_168-CCGCAAGAGACGCCAA	0.14384477
FM_229-TTGGTTTTCAGAACCT	0.1438466
FM_180-TACCCGTAGTGGCCTC	0.14384772
FM_225-CITE1	0.14384846
FM_065-CCTCAGTTCCAGAGGA	0.14384949
FM_216-TGTAACGGTATAGCTC	0.14384957
FM_293-TCATTACGTTCAGCTA	0.14385001
FM_168-TGTAGACTCATGGGAG	0.14385022
FM_168-ACCGTTCGTTGTTGAC	0.14385034
FM_188-TTTATGCAGGGCATGT	0.14385249
FM_225-CITE6	0.14385357
FM_236-CCTGCATCAGTTAGGG	0.14385407
FM_243-CITE4	0.14385425
FM_243-CITE1	0.14385456
FM_186-AGGTAGGCAGACTGCC	0.14385477
FM_288-AACGGGATCCAGTGCG	0.1438548
FM_187-CACGTGGCAATGGCAG	0.14385526
FM_243-GAGCTGCTCTGTTGGA	0.1438559
FM_188-CTGTAGATCCACGTCT	0.14385611
FM_216-TCAAGCATCTCTCTTC	0.14385888
FM_262-CAGCCAGTCGCTCATC	0.14385958
FM_239-TGGTGATGTATGTCCA	0.14386009
FM_292-CITE7	0.14386012
FM_245-AATTTCCGTTCTCGCT	0.1438603
FM_300-ACGATGTTCTACAGGT	0.14386085
FM_232-CAGGCCAAGGAAGTGA	0.14386158
FM_289-ATAGACCCACAACGAG	0.14386168
FM_187-CCACACTCATGGCCAC	0.14386174
FM_260-TCTATCAGTAAGCGGT	0.1438649
FM_187-CGAGGCTGTCTGTGCG	0.14386572
FM_300-GTGCTTCTCACGATCA	0.1438663
FM_223-TCGAACAAGCCTAGGA	0.14386648
FM_284-CTTCCGATCGTTCCCA	0.1438669
FM_280-AGCATCAAGACTAAGT	0.14386709
FM_209-TCGGGTGAGGCTGAAC	0.14386792
FM_187-ATCGTGACAAATCGGG	0.14386825
FM_288-TACTTCAAGTATCTGC	0.14386886
FM_225-CITE1	0.14386886
FM_243-GTTGCGGCAGATTAAG	0.1438694
FM_185-GATTTCTAGGTAATCA	0.1438695
FM_166-GTGATGTCAGCAGTTT	0.14387095
FM_021-CTGCCTAAGGAGCGTT	0.14387183
FM_261-ATAGAGAAGATAGGGA	0.14387216
FM_261-CGGCAGTCACCACTGG	0.14387253
FM_295-AGATGCTCAAGGACAC	0.14387318
FM_223-CAGGCCAGTGATAGTA	0.14387356
FM_225-CITE2	0.14387372
FM_303-GTCACGGCAAATCGGG	0.14387393
FM_247-TGGAGAGCAAATTAGG	0.14387466
FM_289-TCTAACTAGGAACGTC	0.1438748
FM_071-CACTCCAAGTACGTAA	0.14387591
FM_237-TTAGGGTCATCACCAA	0.1438768
FM_218-CTTAGGAAGGCTCTAT	0.14387695
FM_217-CGATGCGGTCTGTGGC	0.14387746
FM_261-GAGGCCTTCGAGCTGC	0.143878
FM_239-CATACTTCAGAACTAA	0.14387828
FM_286-CCACAAACAGCATCTA	0.14387839
FM_120-ACCCAAAAGGGTAATT	0.14387856
FM_244-TCATCCGGTATCACGT	0.1438795
FM_150-TAAGCGTTCACCCTCA	0.1438802
FM_031-TACACGAAGCCCAGCT	0.14388072
FM_186-CATTCCGAGAGCCGAT	0.1438812
FM_237-CTGCGAGTCCCAACTC	0.14388177
FM_021-TCAATCTGTGTTGAGG	0.14388196
FM_188-AAGTACCAGGATTCAA	0.14388196
FM_120-TGTGCGGAGTATCTGC	0.14388427
FM_190-TAGGTACGTTCCGGTG	0.14388454
FM_283-CTGCAGGGTCCAGCAC	0.14388637
FM_226-TGTGGCGAGCACCTGC	0.14388737
FM_237-ATCACTTTCAGGACAG	0.14388838
FM_243-CITE5	0.14388867
FM_232-GGCTTTCTCCAATCTT	0.14388952
FM_166-CTACATTAGGTCACTT	0.14388967
FM_237-GGAGGATCAGTAGATA	0.14388981
FM_243-TACTTACGTGGGACAT	0.14388998
FM_021-AACACGTCAACGATCT	0.14389023
FM_261-CTCATCGCACCAGTAT	0.14389054
FM_150-AGGTAGGCATTCACAG	0.14389065
FM_300-TTGGTTTGTGCCGTTG	0.14389159
FM_300-CCTGCATCACATACTG	0.14389177
FM_289-CAATCGAGTTGCAAGG	0.14389232
FM_300-GGTGTTAAGAGCCGTA	0.14389268
FM_121-ATGGGTTGTCGTACAT	0.14389297
FM_191-AGACCCGCAATATCCG	0.1438935
FM_263-CTTCGGTCACTGAATC	0.14389408
FM_298-GATAGAAGTCACGACC	0.14389531
FM_292-CITE6	0.14389612
FM_243-CITE5	0.1438968
FM_246-AACAACCCAGAGCTAG	0.14389774
FM_223-TTGCTGCCATTGTGCA	0.14389808
FM_216-CTAAGTGGTCTACGAT	0.14389956
FM_243-CITE6	0.14389993
FM_232-TGTACAGTCCGATCGG	0.14390002
FM_187-AGTTAGCTCCACGTGG	0.14390092
FM_243-CACGGGTAGCTGACAG	0.14390327
FM_288-ACACCAATCTGCGAGC	0.14390333
FM_175-AAAGAACGTTAGCGGA	0.14390408
FM_185-TTGAACGCAGGGACTA	0.14390431
FM_230-CTGTAGACACTTCATT	0.14390457
FM_260-TGACCCTGTAGCTGTT	0.1439047
FM_028-TCTCTAATCGCGATCG	0.14390482
FM_243-GGTGTTACAAATGCGG	0.1439057
FM_021-TACCTATTCCGCTGTT	0.1439063
FM_301-TGAGCATGTTACGTAC	0.14390737
FM_150-TCTACATGTCCGGTCA	0.14390737
FM_184-TCCGAAAGTCAGTCCG	0.14390746
FM_179-TATCTGTGTTGGGATG	0.14390779
FM_283-TCGATTTAGAGTCTGG	0.14390978
FM_216-GAGTTTGTCGGAAGGT	0.14391002
FM_267-CATTCATGTCACCGAC	0.14391062
FM_243-CITE8	0.14391081
FM_225-CITE6	0.14391106
FM_209-GAGTTACAGATGTTAG	0.14391252
FM_168-ATGAGGGGTCGTTCAA	0.14391422
FM_175-CCATCACGTCTGTGGC	0.14391452
FM_247-TTTACCACATTGGGAG	0.1439147
FM_169-TCAGTGATCGAACTCA	0.14391492
FM_229-GTCCACTTCGAACCAT	0.1439156
FM_287-GAGGCCTCACTGGATT	0.14391573
FM_209-TAAGCCAGTACATACC	0.14391664
FM_288-GCCAGCAGTTCCACGG	0.14391688
FM_188-CCGGTGACAGTATGAA	0.14391878
FM_274-GGGACAAGTTGTCATG	0.14391895
FM_247-ATTCCCGTCGCAGTTA	0.14392003
FM_188-ATCCCTGGTTTAAGGA	0.14392063
FM_208-TGCATCCTCTCGAGTA	0.14392194
FM_179-AGTCAACAGAAGATCT	0.14392248
FM_232-ATCCGTCAGAGTTGTA	0.14392585
FM_260-TGGTAGTAGAGGACTC	0.14392608
FM_018-ATTATCCGTCGCCATG	0.1439267
FM_243-TTGGATGCAGGCGAAT	0.14392681
FM_262-AGGGTGACACGAAAGC	0.14392751
FM_232-AGACCATAGGCCCAAA	0.14392877
FM_225-TATTCCATCCGGACTG	0.14392884
FM_218-AGGACTTAGCATGCAG	0.14392893
FM_225-CITE1	0.14392902
FM_232-CTCATTACAACGTAAA	0.1439291
FM_243-CITE4	0.14392938
FM_291-CGTGCTTTCCACGAAT	0.14392942
FM_301-GAGAAATAGGATACAT	0.14392948
FM_150-GTCACTCGTGTCCAAT	0.14392987
FM_021-GATCTAGAGTAGCCGA	0.14393148
FM_048-CTACCCATCTCATTCA	0.14393209
FM_297-TGCAGATGTGACCGAA	0.1439323
FM_228-CCTGTTGTCCGTCACT	0.14393273
FM_209-GTGGTTAGTTATAGCC	0.14393276
FM_288-GCAACATTCACGGGAA	0.1439329
FM_264-CGCGTGATCGTCAACA	0.14393413
FM_289-CCCTGATAGCTGCCAC	0.14393528
FM_252-TCCTTTCGTGGAACAC	0.14393583
FM_261-AAGACTCGTAGGACTG	0.14393617
FM_168-CTTCGGTCAAGTATCC	0.1439367
FM_212-GTTCGCTGTTCTAAGC	0.1439372
FM_191-TACCTGCAGGAAAGTG	0.14393798
FM_034-AGCATACCATCAGTAC	0.14393805
FM_225-CITE5	0.1439382
FM_247-AGTAGCTTCGTCTACC	0.14393832
FM_288-TTCTCTCCAAGATGTA	0.14393927
FM_187-TCTCACGTCGATACAC	0.14393997
FM_246-AGCGCCAAGCTGTACT	0.1439401
FM_225-CITE6	0.1439403
FM_300-GTCTCACCAAATGCGG	0.14394099
FM_166-ACCTACCCAGCTGCCA	0.1439438
FM_253-CCGGGTACACATTCTT	0.1439442
FM_239-GATGACTTCTATCACT	0.14394438
FM_172-GTTCATTAGTATGGCG	0.14394505
FM_302-GTTGTGACACGCTGCA	0.14394554
FM_289-TGTTCCGCAGCGTACC	0.14394647
FM_075-CGAATGTAGGTCGGAT	0.14394654
FM_253-CTTCAATCATTGACTG	0.1439486
FM_243-CITE7	0.14394894
FM_289-AAATGGAAGACAGTCG	0.14395007
FM_243-CITE5	0.14395078
FM_281-ACAAAGAAGGCCTGAA	0.1439509
FM_180-GAGACCCCACCTTCGT	0.14395148
FM_283-GAACGTTTCGACATAC	0.14395288
FM_225-CITE7	0.14395416
FM_225-CITE8	0.14395514
FM_243-CITE6	0.14395553
FM_187-TCCCAGTTCAACACGT	0.14395611
FM_028-TCAACGAGTTTAGCTG	0.14395659
FM_243-CITE5	0.14395675
FM_303-CTAGGTAAGCTGACAG	0.14395753
FM_166-GACTATGCATCAGTCA	0.14395759
FM_225-CITE3	0.14395863
FM_187-ACTGTCCAGGAATGTT	0.14395921
FM_291-TACTTGTCAAGACGAC	0.14395924
FM_175-TTCACGCGTGTCCTAA	0.14395998
FM_260-ACTATGGCATCGAACT	0.1439602
FM_300-TAGCACAAGAGAGCCT	0.14396031
FM_226-ACCAACATCCACTGGG	0.14396046
FM_179-AGTCACATCGAGAGCA	0.143961
FM_281-CAACGGCAGCAGCAGT	0.14396141
FM_237-CTCAGTCCAATACGCT	0.14396216
FM_300-CAACAACGTCTTGCTC	0.14396228
FM_048-ACGGGTCGTCACTTCC	0.14396323
FM_300-CATGGATAGAGGGTAA	0.14396346
FM_225-CITE3	0.14396356
FM_303-CGTGTCTGTTCGGTTA	0.14396392
FM_188-TCATGAGTCCTGGGAC	0.14396483
FM_239-TGGGCGTTCTTACGTT	0.14396483
FM_303-GAGCCTGCATCTCGTC	0.14396486
FM_149-ACATCGAAGGATTACA	0.14396693
FM_169-TCTACATCAGATACTC	0.1439674
FM_225-CITE8	0.1439675
FM_292-CITE3	0.1439682
FM_169-CTCAGGGAGCCAACCC	0.14396937
FM_243-CITE6	0.1439697
FM_300-TGTCAGATCATGACAC	0.14397047
FM_171-GGGCCATCAAGTGGCA	0.14397214
FM_168-GAATCACTCTGGTGGC	0.14397366
FM_188-ACTGTCCGTTGCATTG	0.14397508
FM_185-CATCGCTGTACAGAGC	0.14397539
FM_186-GTGATGTCACCTGCGA	0.14397572
FM_166-GGGTGAACAGAAGCGT	0.1439759
FM_243-CITE6	0.14397606
FM_300-ATACCTTCAACCGTAT	0.1439765
FM_173-TTAGGCACATCGAACT	0.1439782
FM_260-TCGCACTCAAATACAG	0.1439782
FM_226-TAGCACAGTAGCTTAC	0.14397824
FM_297-CACTTCGGTTCGGTTA	0.14397924
FM_237-TCATTACAGTGAGTTA	0.1439801
FM_291-AGGGCTCTCGCATTGA	0.14398058
FM_265-GCCAGGTCAAAGGAGA	0.14398135
FM_209-ACCTGAATCAGCTTCC	0.14398217
FM_262-TCTATCATCCGAGCTG	0.14398246
FM_288-GTAGAGGTCGCTGACG	0.1439827
FM_243-CCACGTTCAGCCCACA	0.1439831
FM_188-GAGACTTTCTTCCCAG	0.14398322
FM_209-CACGGGTAGTAATACG	0.14398444
FM_232-AAGCGAGGTTCGATTG	0.14398496
FM_216-TTTGGAGAGTAGCTCT	0.14398545
FM_262-CCTCAGTTCAAGGACG	0.14398657
FM_175-AGAACAAGTATCTTCT	0.1439869
FM_243-CITE3	0.14398742
FM_253-CCAAGCGCAAGCACCC	0.14398822
FM_225-AGTAACCTCTGGAGAG	0.14398849
FM_200-CAGGCCAAGCAGGCAT	0.1439886
FM_295-CTAGACACACACCGCA	0.14398861
FM_243-CITE2	0.14398912
FM_243-TTCACGCCAACCAGAG	0.14398983
FM_239-TCTCCGATCTTACACT	0.14398985
FM_296-GCTACAAAGTGTTGTC	0.14398992
FM_209-ACGATGTTCATAGCAC	0.14399034
FM_188-GCACATAAGCAGGCAT	0.14399157
FM_261-GTAGAGGCAGCGTTTA	0.14399257
FM_226-GGAAGTGGTGCCTGAC	0.14399591
FM_168-TAGACCACAAGAGAGA	0.14399694
FM_279-CATTCATTCGACCTAA	0.14399748
FM_048-GGCAATTTCGGAAACG	0.1439981
FM_120-GTAGAGGAGACTCATC	0.14400113
FM_166-GCTACCTGTGTGGTCC	0.14400174
FM_186-ACAAAGATCGCTAATG	0.14400181
FM_301-CCACCATCAGAATCGG	0.14400242
FM_291-CATAAGCCAGATTTCG	0.1440034
FM_253-AGCCAGCAGAGCAGTC	0.14400414
FM_243-CITE1	0.14400488
FM_293-TTTGGTTCACCTGAAT	0.14400554
FM_292-CITE6	0.14400579
FM_245-GGTCACGTCGCAGTTA	0.1440071
FM_300-CTCATTACACAGAGAC	0.1440075
FM_280-TCGCAGGAGATGAATC	0.1440084
FM_247-GTACAGTCACACCTGG	0.14400867
FM_292-CITE6	0.1440096
FM_301-CTCATGCTCCGGACTG	0.14401114
FM_303-CATTGTTGTCTACACA	0.14401177
FM_297-CAGCACGAGGTGAGCT	0.14401275
FM_262-AGGTTGTCACGCGGTT	0.14401342
FM_040-CGACTTCAGTGCGTGA	0.14401498
FM_223-CCTCTCCTCGCAGATT	0.14401545
FM_168-CGTCCATGTCTGCATA	0.1440162
FM_065-TGCACCTTCAAGGTAA	0.14401686
FM_260-TTACCATCACATGAAA	0.14401773
FM_187-CACATGATCAGCACCG	0.14401786
FM_149-GCGATCGGTATAGGGC	0.1440184
FM_243-CITE7	0.14401865
FM_188-GGGTTATTCAGGGTAG	0.14401878
FM_292-TGAGCATTCGTAACAC	0.14401962
FM_296-AACCTTTGTATGACAA	0.14402005
FM_292-CTATCCGGTACGTACT	0.14402218
FM_209-GTGCACGTCAAGCCGC	0.1440226
FM_172-GTAATGCTCTTAGCTT	0.14402401
FM_237-CGGGACTAGGGTACAC	0.14402479
FM_292-CITE3	0.14402494
FM_019-ACCAGTAGTTTGACTG	0.14402558
FM_236-TGGAGGAAGGTAGATT	0.14402626
FM_291-TCAGCCTCATAGACTC	0.14402764
FM_288-TCCTAATAGAGGGCGA	0.14402784
FM_295-CATCGCTTCGGTGAAG	0.14402795
FM_292-CITE3	0.14402798
FM_193-GATTCGACAATGGGTG	0.14402886
FM_150-AACCTGACACCCGTAG	0.14402892
FM_168-ATTGTTCCAATCTAGC	0.14402986
FM_225-CITE2	0.1440302
FM_259-TAGGAGGAGATTCGAA	0.14403069
FM_300-CAAGAGGTCTGCACCT	0.14403158
FM_186-AGACCCGCACCTGATA	0.14403225
FM_225-CITE2	0.14403342
FM_216-CTGCCTAAGACTTCGT	0.14403437
FM_018-ACCCACTAGTGTACCT	0.14403464
FM_166-CGTCAAAAGTGAGCCA	0.14403635
FM_150-GTGAGGAAGCGATGGT	0.14403751
FM_259-GTGCAGCTCAGACCGC	0.14403836
FM_219-CCGTGAGAGTTGGCTT	0.14403866
FM_040-ACCTTTAAGTTGTAGA	0.14404093
FM_226-GGTGAAGGTCAGGAGT	0.14404246
FM_168-CAAGACTCACTCATAG	0.14404301
FM_267-GAGTCATCATTGGATC	0.14404313
FM_188-CAGCCAGAGGAGATAG	0.14404362
FM_288-AATGGAATCCACGTCT	0.14404374
FM_265-GAGCCTGGTGGTCCCA	0.14404404
FM_274-TTTACCAAGTTGGAGC	0.1440442
FM_071-GATGAGGGTGTCAATC	0.14404587
FM_149-GACTGATGTATAGGGC	0.14404635
FM_274-ACATCGACACGATTCA	0.1440467
FM_180-GGGAGATCAGCTTTCC	0.14404671
FM_236-GTTCATTAGGACAAGA	0.14404716
FM_300-GTGGAAGCAACTGCCG	0.14404716
FM_247-TGCCGAGTCCCGAGTG	0.14404729
FM_209-ATAGGCTGTACGATGG	0.14404729
FM_280-CGACAGCGTTAAGTCC	0.14404802
FM_243-CITE8	0.14404854
FM_237-CGGTCAGGTCCTACAA	0.14404897
FM_185-CGCGTGAAGAGATCGC	0.14404906
FM_055-CCCAATCGTAAACGCG	0.14404956
FM_185-TGTTACTCAATAGGAT	0.14404978
FM_021-TAGTGGTGTATCACCA	0.14405102
FM_274-CGATGGCAGCTACTAC	0.14405179
FM_298-CAGATCACACGATTCA	0.14405249
FM_187-TGACGCGCAAGGTTGG	0.14405304
FM_168-TTCTTGACATGACAAA	0.14405483
FM_055-AACCATGTCTGAGGGA	0.14405663
FM_168-AGATGAAGTTGAGGAC	0.14405684
FM_185-GTTAGACCAATGAACA	0.14405799
FM_302-CGTTAGACAAACTAGA	0.14405893
FM_240-GAATAGACAACAGCCC	0.14405909
FM_300-ACTTTCATCCCTCGAT	0.1440597
FM_251-ATCCGTCAGTGAGTTA	0.14406002
FM_239-TGTACAGCAATTGCGT	0.14406005
FM_212-ACGTAGTCAAAGGATT	0.1440602
FM_223-GCCCAGACAAGCGCTC	0.14406079
FM_018-ACACCAACAGTATCTG	0.14406097
FM_289-GATTCTTCATCTGTTT	0.14406195
FM_290-GAATCACGTCAGGTGA	0.14406219
FM_120-CACTAAGCACCCAAGC	0.1440629
FM_243-ACTGATGGTAGGTACG	0.14406368
FM_265-CGACAGCCAGATACTC	0.14406544
FM_065-AGATCTGCATGAGCGA	0.14406659
FM_028-CGTCAGGAGCCGGTAA	0.14406666
FM_237-GAGACCCGTCTGTCAA	0.1440672
FM_301-TCACGCTAGGGTCAAC	0.14406721
FM_187-TTAGGGTAGACTCATC	0.14406815
FM_245-GACTCTCTCTGATGGT	0.14406855
FM_297-AGACTCAAGATGCAGC	0.1440698
FM_298-GTCGTAACAGGCTACC	0.14406985
FM_302-ACGGTCGGTTTCCCAC	0.14407063
FM_188-AATCACGCATCGATGT	0.14407077
FM_021-AGGGATGCATCTATGG	0.14407113
FM_179-AGGGCCTGTCGAATGG	0.14407168
FM_247-CGTAAGTAGAATCGTA	0.14407188
FM_217-CCGAACGGTCACTGAT	0.14407237
FM_225-CACCGTTGTATGGAAT	0.14407443
FM_298-CCAATGACAGCACACC	0.14407472
FM_296-CATTGAGCATCATCCC	0.14407483
FM_300-TGCTTGCCAAGGCTTT	0.14407557
FM_250-AAGGTAACAAGCTGCC	0.14407559
FM_292-CITE3	0.14407612
FM_161-AGGCTGCTCCGAACGC	0.1440762
FM_274-CAGATCAGTGAAGCTG	0.14407642
FM_234-CTGGACGCAATTCTCT	0.14407693
FM_227-TGTTGAGAGGTCATTC	0.14407772
FM_028-TCGCGTTGTACTTCTT	0.14407799
FM_187-GTTTACTCACAACCGC	0.14407806
FM_261-TAACGACTCAAACCCA	0.14408015
FM_232-CAGCAGCTCGCGGACT	0.14408198
FM_267-TGCATCCGTTAATCGC	0.14408259
FM_278-TGGAACTCACCGAATT	0.14408271
FM_171-AGGCCACTCTTCGACC	0.14408417
FM_267-CGCGTGATCATAGACC	0.1440842
FM_283-AAAGGGCTCTCACGAA	0.14408441
FM_216-GTGAGCCTCGGCTTCT	0.14408532
FM_225-CITE2	0.14408536
FM_187-CATCCACAGCGTGTTT	0.14408663
FM_225-CITE2	0.14408669
FM_251-CGATCGGCATGAGATA	0.14408675
FM_208-TCCCACATCATGAAAG	0.14408712
FM_239-CTCAACCGTCAAAGAT	0.1440873
FM_301-CAGATCAAGTTAGTGA	0.14408782
FM_187-AACCAACAGTTTGCTG	0.14408827
FM_166-AATGCCAGTCGAGTTT	0.1440894
FM_283-TGAGGGATCTTGCAGA	0.14409035
FM_252-GGGTCTGCAGTCGGTC	0.14409049
FM_225-CITE5	0.14409067
FM_262-AACGAAAAGGCTGTAG	0.14409237
FM_221-TCTACATCACTCCGGA	0.14409247
FM_243-CGTCAAAGTGAGTAGC	0.14409247
FM_225-CITE1	0.14409399
FM_262-TATCCTACATCCTATT	0.14409417
FM_244-AGACTCATCGGAGCAA	0.14409482
FM_284-TGCATGAAGAAGAGCA	0.14409505
FM_283-TAGACCAAGGAGGGTG	0.14409569
FM_267-TTTCCTCCACATCATG	0.14409585
FM_248-CGTGATAGTACGGGAT	0.14409588
FM_223-ATTATCCAGGGAGGTG	0.14409591
FM_281-CACATGACAAGACTGG	0.144096
FM_244-ATGTCTTTCCGAGCTG	0.1440962
FM_225-CITE4	0.1440965
FM_179-GGGCCATTCCCAGCGA	0.14409675
FM_188-TCAATTCCATCCGGTG	0.14409682
FM_232-TCATACTAGCCATATC	0.14409727
FM_150-ACTATTCTCCTCTCTT	0.14409782
FM_292-CITE8	0.14409998
FM_246-TCAGCAAGTGGACCTC	0.14410114
FM_209-GCCAGGTAGTGAGGCT	0.1441013
FM_246-CATTCCGGTCTCCTGT	0.14410286
FM_292-CITE7	0.14410348
FM_166-CGAAGTTTCCAAATGC	0.14410397
FM_262-TTCCGGTTCGCCAGTG	0.1441047
FM_267-CAGTTCCTCTTGGTCC	0.14410503
FM_249-ATTACTCAGTACCGGA	0.1441065
FM_287-CTGCCTATCTAATTCC	0.14410703
FM_302-TGGAGAGGTGACAGGT	0.14410721
FM_302-GAACTGTTCAATCAGC	0.14410752
FM_188-TAGCACAGTCTGGTTA	0.144108
FM_225-CITE2	0.14410862
FM_283-TGTGAGTAGAATTTGG	0.14410873
FM_225-CITE5	0.14411
FM_150-TGCAGTACAAACCACT	0.14411001
FM_225-CITE7	0.14411014
FM_288-ACGCACGAGGAGACCT	0.1441103
FM_209-TTTACTGTCCATACAG	0.14411113
FM_150-TGTACAGCAGCTAACT	0.14411147
FM_225-CITE4	0.1441121
FM_166-AGTGACTAGAATCCCT	0.14411232
FM_281-CCCTCAAAGCCGTAAG	0.14411275
FM_237-AAACGCTTCATGGGAG	0.14411415
FM_021-GGGAATGGTTCGTGAT	0.14411424
FM_179-GAGTCTATCTCACTCG	0.14411567
FM_225-GTACAACGTCTCGGAC	0.14411668
FM_303-TTTGACTAGCATGCGA	0.14411701
FM_288-GAGTTACAGTGTTGTC	0.14411739
FM_161-CGTGAATCAACGGCCT	0.14411795
FM_071-CGATTGAGTACAGACG	0.1441181
FM_186-TCATATCGTGCATTTG	0.1441184
FM_180-TAACCAGAGCGTATGG	0.14411859
FM_302-TTCAGGAAGAATTTGG	0.14411889
FM_288-TCGGGACGTAGTCTGT	0.14411908
FM_243-CITE1	0.14411914
FM_300-GAGAGGTAGTAAAGCT	0.14412014
FM_239-GATCCCTGTAACGATA	0.14412203
FM_281-TCTCACGAGCGTGCCT	0.1441228
FM_290-CCTCACAGTAGCGTTT	0.14412327
FM_209-GTGAGGAAGAGAGCCT	0.14412521
FM_225-CITE2	0.14412543
FM_196-GCCGTGACATCATCCC	0.14412677
FM_246-GCTTGGGTCCACGTAA	0.14412694
FM_173-CGTGCTTAGAAGAACG	0.14412707
FM_296-ACCCTCAAGCGCCCAT	0.14412804
FM_169-AGAAATGCATCATCTT	0.1441281
FM_186-CAGATTGAGGTCGACA	0.14412878
FM_149-GTCGTTCTCTGTCCCA	0.14412929
FM_283-GGGCTCATCTCCGAAA	0.14412943
FM_284-GGGCGTTCATTCAGGT	0.14413004
FM_274-GGGTGAAGTATGGAGC	0.14413042
FM_283-CATCCCATCGGTAAGG	0.14413044
FM_232-AACAAAGTCGCAGAGA	0.14413133
FM_227-GGGCTCAGTCTAGATC	0.14413235
FM_185-TTGTGTTGTAACAGGC	0.14413306
FM_274-GGGTTATCAAGCTCTA	0.14413346
FM_034-GGGCACTGTCTCAACA	0.14413373
FM_296-TGACGCGCACTTTATC	0.14413375
FM_292-CITE7	0.14413379
FM_239-AATGACCGTTTAGACC	0.14413454
FM_225-CITE8	0.14413504
FM_200-GCAGTTACAAATCGTC	0.14413618
FM_298-TCACGCTTCCATGAGT	0.14413622
FM_225-CITE7	0.14413658
FM_283-ACTTCGCTCCGAGGCT	0.14413671
FM_274-TTTGTTGAGCCTGTCG	0.14413905
FM_186-ATTTACCTCCCGAGAC	0.14413999
FM_179-AGGTAGGAGTCTGGAG	0.1441413
FM_296-CGAATTGAGAGCCGTA	0.1441419
FM_280-CACGTGGAGGAGCTGT	0.14414224
FM_295-ATTCCATGTACCCGAC	0.14414282
FM_285-CTATAGGCAAGATGTA	0.14414324
FM_302-CACGTTCGTTTCGATG	0.14414546
FM_252-AAGATAGTCTACGCGG	0.14414586
FM_225-TCTCCGAAGTTCCGGC	0.1441463
FM_232-GTAATGCGTGAATGTA	0.1441477
FM_300-CAGGCCAGTACAATAG	0.14414774
FM_237-TCCTAATCATGTCTAG	0.14414784
FM_265-CATGCGGAGCCTCAGC	0.1441487
FM_150-AATCGTGTCGAGCCAC	0.14414914
FM_185-ATTACCTGTCATACCA	0.1441492
FM_261-GAGAGGTCACAGCTGC	0.14414933
FM_223-CCACGAGTCTGCTAGA	0.14414982
FM_188-GAGTCATTCTATACGG	0.14415032
FM_243-CITE2	0.1441508
FM_285-GTAAGTCGTAGGAGGG	0.14415146
FM_294-GCAGCTGAGAAACCAT	0.14415154
FM_297-GTAACCAAGGACAGCT	0.14415167
FM_262-CCACCATCACTATCCC	0.14415175
FM_265-CTACCTGCATGTACGT	0.14415228
FM_243-CITE4	0.14415306
FM_243-AAGACTCGTCGGAACA	0.14415455
FM_288-AAGTCGTGTTCCAGGC	0.14415473
FM_065-GTCGTAATCATCGATG	0.14415567
FM_298-TGTAACGGTACGTACT	0.1441557
FM_298-CTTGATTAGGGTTAGC	0.14415629
FM_262-TATCGCCGTAAGACCG	0.14415678
FM_187-CCTACGTTCTCTGCCA	0.14415756
FM_187-TAAGCCAAGATGGCAC	0.14415792
FM_191-GTTAGACAGAACTGAT	0.14415818
FM_179-CCGCAAGTCGCGTCGA	0.1441583
FM_292-CITE4	0.14415845
FM_303-TGCGGCATCGAACGGA	0.14415906
FM_227-CCGTAGGCATGACAAA	0.14415945
FM_187-GCACTAAGTGCATCTA	0.14416032
FM_186-CCGCAAGCAGCCTATA	0.14416097
FM_237-TTTAGTCAGCGTACAG	0.14416158
FM_149-CTTCGGTCACTGCGTG	0.14416166
FM_244-TCACAAGTCTGCGAGC	0.1441623
FM_274-CACGAATCACGCTGAC	0.14416322
FM_216-AGGATCTAGATCGCCC	0.144165
FM_245-AGGAATATCGACATCA	0.1441656
FM_234-TGACCCTTCCGATAAC	0.14416592
FM_292-TTGTTTGTCAGACCCG	0.14416686
FM_175-CTCCAACGTTCTTGTT	0.14416726
FM_301-ATTGGGTGTGGTGATG	0.14416759
FM_175-CGAGTGCCATGGCACC	0.14416938
FM_243-CITE7	0.14416972
FM_149-AGATAGAAGTACTCGT	0.14417039
FM_293-TGAATCGCAAGTGCTT	0.14417087
FM_292-CITE7	0.14417149
FM_296-GATCACAGTGATAGTA	0.1441717
FM_285-CCATCACCATTCGATG	0.14417173
FM_225-CITE8	0.14417176
FM_292-CITE1	0.14417247
FM_209-ATACCTTAGCTGCGAA	0.14417438
FM_292-CITE8	0.1441748
FM_225-CITE4	0.14417489
FM_301-TACGCTCTCACCATCC	0.1441772
FM_292-CITE8	0.14417735
FM_172-CATCCGTAGTAGTCAA	0.14417769
FM_188-GATGACTCAGTAGGAC	0.1441777
FM_300-ACTTTGTGTCATCTAG	0.14417775
FM_168-TCGGGACTCCCTTCCC	0.1441793
FM_297-CATCCACAGTAAACGT	0.14417958
FM_303-GGGACAACATGAGAAT	0.14417961
FM_237-CAGCAGCGTAACTAAG	0.14417966
FM_232-CTAACCCTCCACTTTA	0.14417998
FM_253-TCTAACTCAAGCGCTC	0.14418256
FM_191-TCTATACCATGCGTGC	0.14418262
FM_296-CTGGTCTAGTATAGAC	0.14418302
FM_212-AATCGACTCAACTGAC	0.14418378
FM_289-CTGCGAGTCGCACGGT	0.14418481
FM_265-CGATGGCCAAAGGCTG	0.14418495
FM_185-ATCGATGAGGATTCAA	0.14418502
FM_028-CTTAGGAAGTGTACGG	0.14418723
FM_187-AAAGAACCAAGGAGTC	0.1441879
FM_121-TCTAACTCAACTCGTA	0.14418791
FM_243-CITE4	0.14418866
FM_232-CAACGGCTCTGCAGCG	0.14418866
FM_186-AGGTCATCAAGACTGG	0.14418934
FM_239-GAGAAATGTGACTAAA	0.14418939
FM_274-GACTGATGTGATTCAC	0.14419018
FM_297-AGGTTACCAAGATTGA	0.14419127
FM_291-ACCAAACCAGTGACCC	0.14419235
FM_303-GTTGCTCTCTTTCGAT	0.1441934
FM_175-GACTTCCGTGCTGCAC	0.14419378
FM_262-AAAGGTATCGCTTACC	0.14419475
FM_261-AGAAGCGCACTAGTAC	0.14419505
FM_297-TACGTCCGTGGTCCGT	0.14419623
FM_284-TGATCAGGTAGAGACC	0.14419629
FM_225-GACCTTCTCTAGTGTG	0.14419754
FM_223-ATGGGAGTCCTCGCAT	0.1441979
FM_265-TGGGTTAGTACTGTTG	0.14419857
FM_292-CITE3	0.14419866
FM_261-GGCTTTCAGCAAGGAA	0.14419898
FM_187-TCCTCGACACCTGAAT	0.14419964
FM_237-TTTCCTCTCAACGAGG	0.14419968
FM_243-CITE4	0.14420079
FM_120-TCAAGTGCAGACAAAT	0.14420108
FM_298-AGGATCTAGATACATG	0.1442011
FM_225-CITE4	0.14420123
FM_288-GAGTTACCATAGGAGC	0.14420211
FM_280-CCATCACAGCGAAACC	0.14420238
FM_274-AGTGACTAGCGTGCCT	0.14420299
FM_298-CCCGAAGCACATAACC	0.1442031
FM_296-AAGCGAGCAATAGTAG	0.14420338
FM_173-GATCACATCCAAGAGG	0.14420387
FM_168-GCTGAATAGTATTAGG	0.14420508
FM_028-CAACCAACAGCCACCA	0.14420569
FM_247-GATCACACATCGCTGG	0.14420682
FM_243-CITE4	0.14421059
FM_237-TCAGGGCAGTCACTCA	0.14421082
FM_300-AGGTTGTGTCAGGTGA	0.14421147
FM_237-TCATGAGAGATAGTCA	0.14421166
FM_300-TCACTCGTCCCATTTA	0.14421181
FM_185-AAGCATCAGTAGATCA	0.14421214
FM_048-GCTGCAGAGACCTAGG	0.1442127
FM_243-CITE6	0.14421281
FM_298-CAATGACGTCCGATCG	0.14421429
FM_150-GATCGTAAGAGCATAT	0.14421439
FM_293-GCGGAAAGTACGTAGG	0.14421625
FM_019-CTCTACGTCAATAAGG	0.14421666
FM_300-AGGGTCCGTTGTGGAG	0.14421682
FM_225-CITE6	0.14421758
FM_225-CITE8	0.14421776
FM_297-GCGATCGAGGAAGTCC	0.14421837
FM_040-CATATGGCAACAACCT	0.14422098
FM_248-CGATGGCTCGGTGTTA	0.14422104
FM_265-TTCTTGAGTAGGATAT	0.1442231
FM_261-ACTATCTCAGGGTCTC	0.14422317
FM_260-CAGATTGAGACTCCGC	0.14422387
FM_225-CITE6	0.14422403
FM_243-CATCCACCAAAGACTA	0.14422421
FM_267-TCCTCTTGTTGTGTAC	0.14422463
FM_261-TTGGATGTCACTACGA	0.14422491
FM_187-ACCCTTGTCATTGCTT	0.1442251
FM_191-GAACGTTGTTGTCATG	0.14422542
FM_187-AACCACACAGCGTGCT	0.14422563
FM_225-GGGAGTAGTCGAGCAA	0.14422598
FM_276-TCACTCGGTTCCACGG	0.14422628
FM_232-TTCGGTCAGATACTGA	0.14422706
FM_243-CITE2	0.14422765
FM_296-ACGGTTAGTTGGACCC	0.14422786
FM_225-CITE7	0.14422801
FM_212-TGCAGGCCACCACTGG	0.14422852
FM_019-GCTTCCATCAAACCAC	0.14422864
FM_223-AATGGCTGTATTTCGG	0.14422904
FM_166-TTAGGCAAGCCTGAGA	0.14422905
FM_289-CACGGGTCATATGGCT	0.14422962
FM_217-CGCGTGAGTATGCTAC	0.14422974
FM_259-TCATTCAGTGGACAGT	0.1442333
FM_274-GACACGCGTACCATAC	0.14423333
FM_267-AGTGCCGAGAATAACC	0.14423336
FM_246-ATTCACTGTTTACACG	0.1442351
FM_187-GAAATGAGTGGCAACA	0.14423563
FM_232-TTGGATGAGATTCGAA	0.14423572
FM_253-CATCGGGTCAGGTGTT	0.14423577
FM_302-GTGTGATCAATACAGA	0.14423592
FM_225-CITE5	0.14423619
FM_225-CITE5	0.14423686
FM_225-CITE3	0.14423904
FM_040-TAGTTGGCACGCGAAA	0.14424096
FM_267-CTGCCTAGTCTTCTAT	0.14424114
FM_267-ATTTACCAGTCATGAA	0.14424136
FM_034-TACTCATCAATAAGCA	0.14424156
FM_300-CTATAGGTCGGTGAAG	0.14424206
FM_274-CTGAATGAGTCATGAA	0.14424278
FM_292-CITE5	0.14424355
FM_236-GCATGATAGCAGCACA	0.14424433
FM_223-GTGTCCTCAAACAGGC	0.14424458
FM_237-AATCACGTCATTTGCT	0.1442447
FM_295-TGGAGGATCGAAGAAT	0.14424479
FM_191-TTCATTGCATAGATCC	0.14424676
FM_243-TGCGGGTTCACCTGTC	0.14424849
FM_274-AGTGTTGCAAGAGTAT	0.14424948
FM_191-CATTCTATCCATCGTC	0.14425297
FM_259-TTCAGGACATTCCTAT	0.14425313
FM_232-TAGGTACGTCGATTTG	0.14425357
FM_227-ACGCACGAGACTCATC	0.14425398
FM_185-ACTTAGGGTATCATGC	0.144254
FM_048-CAGATCATCCTATGTT	0.14425403
FM_170-CTACAGATCTTAGCTT	0.14425431
FM_188-AATGGCTCAAATGGCG	0.14425431
FM_187-ACAACCAGTTTGGGTT	0.1442551
FM_262-CCATCACTCTCAACCC	0.14425553
FM_296-AAGCGTTTCTCTATAC	0.14425668
FM_293-TACTTCACACAAGCTT	0.1442569
FM_225-CITE3	0.14425726
FM_185-ACGTAACCACTACACA	0.14425865
FM_173-AAGCGTTCATAGATCC	0.14425868
FM_285-GATCATGCACGTCGTG	0.14425945
FM_283-AGATGAAAGTTGCATC	0.1442608
FM_252-CCCTCTCTCCAAGCAT	0.14426112
FM_209-CTGTATTCAAACACGG	0.14426263
FM_177-CCGGACATCTAACGGT	0.1442633
FM_276-TTTGGTTGTCATATGC	0.1442634
FM_187-AAGTCGTAGCCTGGAA	0.14426383
FM_177-TTCAGGAAGATTGGGC	0.14426392
FM_237-AGATGAAAGTGGAATT	0.14426474
FM_180-CCTCAGTGTATGGAAT	0.14426509
FM_232-CCTAACCTCAAGTTGC	0.14426525
FM_253-GTAAGTCAGCGCCTAC	0.14426546
FM_245-AATGCCATCTTACACT	0.14426632
FM_243-TCATGAGCAAAGGTTA	0.14426768
FM_186-GTACAGTTCAGCCTTC	0.14426768
FM_300-TCACACCTCGATTGGT	0.14426774
FM_259-AATCACGCAGGTTCGC	0.14426868
FM_296-ATGAGGGAGCCTCCAG	0.14426914
FM_185-TCCCATGCAGCACGAA	0.14426945
FM_298-GTAGCTAAGACATACA	0.14427036
FM_225-CITE3	0.1442704
FM_279-CGGGCATGTTATGTGC	0.14427084
FM_243-CITE1	0.1442714
FM_247-TCGGGCACAACAAAGT	0.14427158
FM_254-CTACTATAGGTCGCCT	0.14427409
FM_239-AAGAACAAGTCCGCGT	0.14427537
FM_188-GGTCACGCAGGAGACT	0.14427596
FM_223-GGTTAACGTTGCCAAT	0.14427616
FM_252-TGCCGAGCATGATGCT	0.14427665
FM_290-TAGACCAGTAATCAGA	0.1442771
FM_216-TCGCTCAAGTAGACCG	0.14427789
FM_223-CATGCAACAAGATCCT	0.14427894
FM_187-CGGGTCATCGGTGCAC	0.14427924
FM_185-TCACACCCAAATACAG	0.1442795
FM_040-CAACCTCCAGACACTT	0.14428017
FM_227-ACGTACAGTCACTCAA	0.1442802
FM_034-CACCTTGAGCCAGTTT	0.14428025
FM_298-CATACTTAGTGCTCGC	0.14428096
FM_265-CTGCAGGTCACCTCGT	0.14428103
FM_191-GCACGTGAGTCGCGAA	0.14428124
FM_297-ATCTTCAAGTCACTAC	0.14428148
FM_289-AGGACTTGTTTGGGAG	0.14428157
FM_292-CITE8	0.1442841
FM_298-TTATTGCAGATACAGT	0.14428493
FM_290-TGCTCCAGTTTGGAGG	0.14428602
FM_293-GAAGCGAGTGGCTGCT	0.1442861
FM_048-CATATTCAGAGGTTGC	0.14428705
FM_227-AGACAGGCACATGGTT	0.14428708
FM_239-ATAGGCTTCATTGCTT	0.14428763
FM_300-GAGTTGTAGGGTTAAT	0.1442885
FM_169-CAGCACGTCATGCCCT	0.14428927
FM_267-TGCTTGCCAAATTAGG	0.14428958
FM_261-AGGGTTTCAGCTAACT	0.14428994
FM_161-TCGGGCACAAGCACAG	0.14429079
FM_292-CITE3	0.14429128
FM_247-TGCTCGTAGGATTCCT	0.1442917
FM_168-CGAGGAATCGAGTGGA	0.14429224
FM_168-TCATTACCAAAGAACT	0.14429303
FM_225-CITE6	0.14429438
FM_303-CCCGGAATCCCGAATA	0.14429477
FM_225-CITE1	0.14429547
FM_260-AGCTCAACACGGTGAA	0.144296
FM_293-AACCATGTCTAGTTCT	0.14429748
FM_276-AGGGTGACAAACGAGC	0.14429754
FM_232-CATGAGTTCAATCTCT	0.14429797
FM_296-ATCGCCTCACGCCACA	0.14429834
FM_261-CGAGTGCGTCGAACAG	0.14429884
FM_262-ATTTACCCATCCGCGA	0.14429884
FM_292-CITE6	0.14429998
FM_296-TATTGGGTCTTCCACG	0.14430022
FM_300-AAAGGGCAGGTTCATC	0.14430048
FM_243-ACGTCCTTCGGTATGT	0.14430273
FM_021-TGACAACCACATTTCT	0.14430301
FM_169-ATACCGATCAAGCCTA	0.14430359
FM_225-CITE4	0.14430426
FM_239-GGAATGGTCTAGATCG	0.14430732
FM_237-ATGCGATAGTGCCTCG	0.14430748
FM_212-GTCTAGAGTGAGCCAA	0.14430763
FM_172-TGTCCCACAGGATTCT	0.1443082
FM_259-AGACTCAGTACGCTAT	0.14430827
FM_021-CGACCTTGTATTCTCT	0.14430931
FM_295-ACGATCAGTTGGGCCT	0.14431137
FM_166-TACTTACGTAGCTGCC	0.14431141
FM_168-TGTCCACCACCATTCC	0.14431259
FM_260-TCTAACTCAACAGAGC	0.14431375
FM_298-CTCAATTGTTCTCTCG	0.14431381
FM_225-CITE6	0.14431404
FM_216-CGTTAGAGTGTGGTCC	0.14431572
FM_243-CITE3	0.14431807
FM_243-GTAGGTTTCCCATTCG	0.14431809
FM_034-TTAGTTCGTCGCATAT	0.14431842
FM_175-CCTTTGGTCGGTCATA	0.14431849
FM_237-TACAACGTCATCGGGC	0.14431873
FM_028-ACTTACTCACCATGTA	0.14431943
FM_296-TGAATCGCATCCCGTT	0.14432149
FM_292-CITE5	0.14432214
FM_237-TAACACGCACAATGTC	0.14432253
FM_295-GGTAATCCACATCATG	0.14432311
FM_303-GGGTGAATCGAAGCCC	0.14432415
FM_168-GAAGGACTCATCACCC	0.1443242
FM_177-ATCCACCTCCCAGGCA	0.1443244
FM_303-TATACCTCATAGATCC	0.14432442
FM_260-TTGTGTTCATCTTCGC	0.14432447
FM_225-CITE2	0.14432487
FM_246-GGACGTCAGTCTGCAT	0.14432491
FM_262-ATCCTATAGACATCAA	0.14432527
FM_267-TCCGGGAAGTAGTCCT	0.14432569
FM_300-TGACTCCAGGGAGTTC	0.14432599
FM_292-CITE6	0.14432609
FM_261-TCGGTCTCAGTCACGC	0.1443272
FM_188-CCGGTGATCGGTAGGA	0.14433159
FM_243-CITE1	0.14433353
FM_227-AGTAGTCAGAGACAAG	0.14433435
FM_232-AATCGACAGATGCGAC	0.1443354
FM_259-CCTAAGACAGAGGCTA	0.14433603
FM_248-AGGCTGCAGAAGCGGG	0.14433743
FM_260-TCGGGACCAGACCTAT	0.14433813
FM_209-TAACCAGTCTTCACGC	0.14433824
FM_267-TTTGATCTCTTCGTAT	0.1443384
FM_260-GAATCGTAGCAGCACA	0.14434054
FM_283-TATACCTAGCCAAGTG	0.1443407
FM_296-TATCAGGCATACTGAC	0.14434184
FM_265-AAGGTAATCTGACAGT	0.14434186
FM_274-TTACCATGTCTTCATT	0.14434227
FM_227-GGGTGTCTCCATACAG	0.14434245
FM_283-TGAGGAGAGGCTGTAG	0.14434315
FM_300-TCTCAGCTCAGACCCG	0.14434372
FM_261-TTGTGGAAGGTCACAG	0.14434646
FM_187-CTGAGCGCAGGTCCGT	0.14434719
FM_232-AGGGCCTAGTAGCCAG	0.14434734
FM_298-CTGAATGGTAACCCGC	0.1443481
FM_243-CITE5	0.14434943
FM_261-TAAGCCATCTGGAAGG	0.14434949
FM_065-TGACAACGTAAGAGAG	0.14434965
FM_021-CATCGAAAGTCATCCA	0.14435028
FM_019-ATCCACCAGTGTCTCA	0.14435036
FM_246-AGCCACGCAGAGCTAG	0.1443505
FM_175-TGCCGAGGTGGCTACC	0.14435056
FM_259-TTGTGTTCAACAAAGT	0.1443516
FM_177-AAGCCATAGAGGTCAC	0.14435174
FM_120-CAGCAGCGTGAGTGAC	0.14435329
FM_280-GTGAGTTGTACCTGTA	0.14435357
FM_166-TCCTCTTTCCAGTACA	0.14435399
FM_236-TCATCCGGTACGATGG	0.14435455
FM_239-GGTCACGCAATGTGGG	0.14435552
FM_300-ATCAGGTAGCGGGTAT	0.14435744
FM_287-CGATGCGTCTCCCAAC	0.1443613
FM_239-ATGGAGGTCCGGTAGC	0.14436154
FM_065-ATCTACTTCCACTGGG	0.14436184
FM_232-CACAACATCGTGGCTG	0.14436184
FM_209-ATCCACCAGTAAGGGA	0.1443619
FM_168-CTGTACCAGAGTCACG	0.14436254
FM_296-CACTGGGCACCAATTG	0.14436264
FM_225-CITE8	0.14436285
FM_303-GTGGCGTCACACCTGG	0.14436314
FM_283-GAGATGGGTGGCAGAT	0.14436327
FM_261-GATGATCCACGGCACT	0.14436333
FM_284-CGACAGCCATTGTACG	0.14436367
FM_019-CTAATGGGTTGCCTCT	0.14436376
FM_288-ATAGGCTCAATCCTTT	0.14436391
FM_265-AACAACCGTGGCTGCT	0.1443641
FM_261-AGTAGCTGTGGCTAGA	0.14436413
FM_021-TGGGCGTGTGCTCTTC	0.14436424
FM_297-GTTTACTCACCTGTCT	0.14436468
FM_276-CATCCGTCAGAAGCGT	0.14436486
FM_028-CGATGTAAGCGAAGGG	0.14436562
FM_303-CACAACATCAAGAAAC	0.14436613
FM_298-CGATGCGTCGACGCTG	0.14436786
FM_187-CGGGTCAGTTGCATCA	0.14436865
FM_237-TACGGTATCTCTATAC	0.14436923
FM_216-TCTTGCGGTGCATGAG	0.1443703
FM_274-ATCTTCAAGTACCATC	0.14437075
FM_232-TCGAACATCGGTATGT	0.14437145
FM_187-CCGATGGTCAACTGAC	0.14437158
FM_209-AAGCGTTTCGACCATA	0.14437176
FM_292-CITE7	0.1443719
FM_217-GGGAAGTCATACTGAC	0.14437196
FM_243-CITE6	0.14437336
FM_186-TTCTAGTTCATTATCC	0.14437386
FM_252-ATTCTACAGTTTCGAC	0.14437415
FM_021-CACACCTTCAGCATGT	0.14437518
FM_120-CTAACCCGTCTCACAA	0.14437617
FM_301-GTAGAGGTCCGTATAG	0.14437626
FM_186-TAGGGTTTCGGACGTC	0.14437626
FM_260-TGATGGTCAATAACCC	0.14437704
FM_223-CACGTTCTCAGGTAAA	0.14437748
FM_226-CAGATTGCATTATGCG	0.14437762
FM_288-GAGACCCTCGCTTGAA	0.14437802
FM_185-CCACAAATCCACGTAA	0.14437842
FM_300-CAGCACGGTGCGGATA	0.14437853
FM_237-TGAGGGAAGGATGCGT	0.14437923
FM_065-CGAACATGTCCCTACT	0.14437932
FM_288-ATCCTATCACATACTG	0.14437973
FM_166-TTTGACTGTTCAAGTC	0.14438052
FM_288-ACGGTCGGTGGCTGAA	0.14438154
FM_237-TACCGAAGTGATGAAT	0.14438155
FM_261-CCGGTGAGTAGTCGTT	0.14438193
FM_228-CCCATTGCATTGCCGG	0.14438209
FM_274-CAAGCTAGTACTGTTG	0.14438231
FM_166-GACTCAATCTCCATAT	0.14438266
FM_265-CCGGGTAGTCTCACGG	0.14438306
FM_300-GGAAGTGGTCGATTAC	0.14438307
FM_230-TACTTACAGCTCGGCT	0.14438316
FM_300-CCCGGAACATCAGCTA	0.14438339
FM_209-CCACGTTAGCACAAAT	0.14438361
FM_298-ACGTACATCAAGGAGC	0.14438505
FM_176-ATTGGGTTCATTTCGT	0.14438519
FM_262-TCAAGACCAGTGACCC	0.14438576
FM_261-ACGATGTCAGCGATTT	0.14438592
FM_225-CITE6	0.14438611
FM_232-GCGTGCAAGCTATCTG	0.1443863
FM_259-TCGGGACTCCCTCGAT	0.14438657
FM_243-GCATCGGAGTCGCCAC	0.1443875
FM_168-GCACGTGCAGGATTCT	0.14438824
FM_253-ATGCGATAGCGAGTAC	0.14438963
FM_300-TTACAGGGTCAACGCC	0.14438967
FM_185-GCGAGAATCGAGCCAC	0.14438991
FM_265-ACACAGTTCTGCGGCA	0.1443903
FM_260-GATTTCTTCCAGCTCT	0.14439173
FM_212-TCTTAGTTCTTCTCAA	0.14439197
FM_261-ACTTCGCCACACCGCA	0.14439225
FM_248-CTAGACATCTCTGCTG	0.14439316
FM_185-GTCATCCCACGGCCAT	0.14439447
FM_226-TTCATGTTCTGTCAGA	0.1443945
FM_267-GTCGCGACAGCTGTTA	0.14439538
FM_187-TCGATTTTCCCGTGAG	0.14439544
FM_286-CAGATACCACTTGAGT	0.14439672
FM_190-TACGTCCCAACCAATC	0.14439724
FM_252-CTGCCATAGCACCTGC	0.14439733
FM_291-GCAGTTATCGTAGTGT	0.14439793
FM_300-CCAAGCGTCTGCATAG	0.14439814
FM_287-GTTGCGGCACACGTGC	0.14439854
FM_248-GACGTTAAGCTCATAC	0.14439885
FM_040-ATAGACCAGGAACTGC	0.14439963
FM_179-TTCATGTTCGAGTACT	0.14440042
FM_243-CTAACTTAGTCATCCA	0.1444007
FM_229-CAGGCCAAGTCATGGG	0.14440091
FM_237-TCACAAGTCTTGAACG	0.14440188
FM_245-GAAGGGTAGTCGGCCT	0.14440218
FM_283-GATGTTGAGAAGCGGG	0.14440341
FM_218-TTTACCACAATCAAGA	0.14440535
FM_261-TCGGTCTTCCATAAGC	0.14440544
FM_285-CTCCAACGTTCCTAGA	0.14440599
FM_232-TAGACTGAGAGTCTTC	0.14440611
FM_185-ATACCGAAGCGTTCAT	0.14440617
FM_237-TCCTCGATCAGCGTCG	0.14440744
FM_225-CITE8	0.14440747
FM_239-GTGAGGAGTAAGGCTG	0.1444086
FM_019-CATCCACAGTGAACGC	0.14440872
FM_288-AAAGGTAGTCGGAACA	0.14440987
FM_186-TCCTTTCAGTCTAGAA	0.14441036
FM_291-TTTGACTCAAGTGACG	0.1444106
FM_296-GTTATGGAGATTGGGC	0.14441071
FM_283-CAACGGCGTACAGTTC	0.14441116
FM_209-GGTGTTAAGTCACGCC	0.14441149
FM_191-CTGTGGGTCGTAGTCA	0.14441173
FM_276-TGTGATGGTATCTCGA	0.14441174
FM_243-ACACCAATCTGCATGA	0.1444121
FM_243-TATCGCCAGATCACCT	0.1444131
FM_040-ACGGAGATCTGCTGCT	0.14441317
FM_260-GTCATTTCACTACAGT	0.14441359
FM_223-TAGAGTCAGATCCCAT	0.14441434
FM_237-ACATGCAAGCTCTATG	0.14441441
FM_186-TGTACAGTCTGGGAGA	0.14441442
FM_259-TCTTGCGGTCGCGGTT	0.14441462
FM_166-TGGAGGAAGGTAGACC	0.14441484
FM_217-AGGATAATCTCGAACA	0.14441575
FM_298-GCAGCCAAGCCTCTTC	0.14441745
FM_168-CTGTGGGTCACATCAG	0.14441754
FM_296-TCGGATACAGACTCTA	0.14441773
FM_168-GGCGTCACACAGTACT	0.14441828
FM_227-TTAGTCTAGCGCCCAT	0.14441927
FM_298-TCGAACATCCTACGAA	0.14441966
FM_296-TCTATACAGAGTATAC	0.1444197
FM_199-TGTTGAGGTAGTAAGT	0.14442028
FM_191-GGGTATTTCTCCAAGA	0.14442037
FM_223-TCATCCGCACTAAACC	0.14442195
FM_179-CGGCAGTAGTTTCGAC	0.14442207
FM_209-ACCTGAACAGCGCTTG	0.14442389
FM_261-TGCCGAGGTCATAGTC	0.14442417
FM_298-TTTACTGCATCGAGCC	0.14442442
FM_252-TGACCCTAGTGAGGTC	0.14442465
FM_181-CTACATTAGGTACTGG	0.14442478
FM_261-CGACAGCCATCGCCTT	0.14442512
FM_300-TCCGATCTCGGTAGGA	0.14442562
FM_227-ATACTTCGTGTGATGG	0.14442568
FM_283-CTGTACCCAGTTTCGA	0.14442609
FM_209-CAGATTGTCTTGCAAG	0.14442614
FM_275-ACGGAAGAGTGGGAAA	0.14442693
FM_225-CITE3	0.14442721
FM_259-TGTCCTGGTTGGAGGT	0.14442761
FM_239-TAGATCGGTGAGTAAT	0.14442775
FM_150-TCAGCAAAGATTGAGT	0.14442872
FM_028-GTACTTTTCCTTCAAT	0.14442979
FM_209-AGTCATGGTCAATCTG	0.14442979
FM_225-CITE4	0.14443228
FM_028-GCTTCCATCATGTCTT	0.14443359
FM_293-GCTTCACTCACTAGCA	0.1444347
FM_223-GGTCTGGAGCCGGATA	0.14443493
FM_300-CATAGACAGCCTCCAG	0.1444362
FM_300-CGGAATTAGCAATAAC	0.14443646
FM_291-TCCTCTTTCACGGGCT	0.14443728
FM_300-ATGGTTGTCTACTGAG	0.1444375
FM_225-CITE1	0.14443813
FM_288-TTCCTCTCAACCTATG	0.1444389
FM_150-GGGACAAGTCAGTTTG	0.14443971
FM_217-GTCTGTCCAGTAGAAT	0.1444418
FM_280-GCAGCCATCCGCACGA	0.14444198
FM_246-GTCTGTCTCAAGCCCG	0.14444211
FM_149-TAGTGCAGTCCGCAGT	0.14444245
FM_018-CGTCCATGTCTAGTCA	0.14444299
FM_232-CTCCCAACAGTAACAA	0.14444326
FM_288-AAGGAATAGGCGTCCT	0.14444335
FM_237-TGACCCTTCCTAGAGT	0.14444482
FM_243-CITE8	0.1444452
FM_292-CITE8	0.1444453
FM_243-CITE6	0.1444457
FM_301-TAGGTACCACCATATG	0.14444576
FM_298-CATCGCTTCGGCATAT	0.14444578
FM_265-TCGGGCAAGCTGAGCA	0.14444588
FM_236-GATCAGTAGCTTAGTC	0.14444664
FM_264-AGGCATTGTCATAAAG	0.14444688
FM_253-GGAATGGAGCATACTC	0.14444715
FM_225-CITE4	0.14444754
FM_243-CITE4	0.14444774
FM_188-TGGGAAGAGGGCAAGG	0.14444938
FM_283-CCCTCTCAGCACGTCC	0.1444498
FM_230-CTGTATTGTTTGTTGG	0.14444983
FM_040-ACTGATGTCGAATGCT	0.14444984
FM_225-CITE3	0.14445
FM_291-GGAGATGCACGGGCTT	0.14445081
FM_040-GAACGGAAGAAGGGTA	0.14445262
FM_185-ATCGTAGGTGTGAATA	0.14445412
FM_223-GGTGAAGCACTTGTGA	0.14445472
FM_292-CITE1	0.14445513
FM_188-CAACAGTAGTAAGAGG	0.14445609
FM_227-GCCATTCGTAAGAACT	0.14445631
FM_293-CTTTCGGCATTACGGT	0.14445639
FM_168-CATCGCTTCAGCTGTA	0.14445662
FM_019-AACTCAGCACTCAGGC	0.14445692
FM_186-TGGGAGATCCATGATG	0.14445716
FM_176-ATCACGATCACTCACC	0.14445755
FM_230-AGAAATGGTCCGGTGT	0.1444584
FM_187-CGAAGTTCAAACGTGG	0.14445853
FM_071-GTACGTACAGTAGAGC	0.14445858
FM_225-CITE1	0.14446111
FM_260-GCACGGTTCCAAGCCG	0.14446118
FM_231-TTACGTTTCTTCTAAC	0.14446124
FM_225-CITE3	0.14446242
FM_253-GTTACCCCAACCTATG	0.14446272
FM_247-TACCCGTAGACCGTTT	0.14446336
FM_225-CITE4	0.14446351
FM_239-GGAATGGTCGACCATA	0.14446382
FM_021-CAAGAAATCGCGTTTC	0.14446393
FM_243-GCCGATGTCGACATAC	0.1444652
FM_168-GGGACTCGTCAAGTTC	0.14446576
FM_021-AGAGCTTCATCGACGC	0.14446661
FM_150-TAACACGAGTCATGGG	0.14446676
FM_187-TCAGGTAGTCAGTTTG	0.14446712
FM_188-AATCGACAGCGCACAA	0.14446723
FM_166-AGCTTCCGTCAGTCGC	0.14446759
FM_217-GACCTTCGTACATTGC	0.14446782
FM_166-GGTTAACGTAGGTAGC	0.14446954
FM_225-CITE3	0.14447023
FM_168-CAGCGTGTCTCGAGTA	0.14447051
FM_292-CITE3	0.14447126
FM_293-AAGTCGTGTCATGGCC	0.14447193
FM_209-GAAGAATGTGGATACG	0.144472
FM_209-TGAATGCGTAGTCTGT	0.1444727
FM_168-CTTCCTTCATCAGCAT	0.14447291
FM_288-GTGAGGACACTAGGCC	0.14447337
FM_300-CGCCATTTCGAGTACT	0.14447343
FM_019-CGGACACTCTGCAGTA	0.14447394
FM_274-AGGAATAAGCTGAAGC	0.14447401
FM_280-GCCGATGTCAAACTGC	0.14447488
FM_301-ATATCCTTCATTGGTG	0.14447527
FM_240-GAGTTTGGTGCTCCGA	0.14447534
FM_225-CITE8	0.14447841
FM_284-CCCATTGGTACCTGTA	0.14447886
FM_239-GTTGTCCTCGTCCTTG	0.14447892
FM_187-CTCGAGGTCCGCACTT	0.1444791
FM_186-ATCGGATCAGCTCCTT	0.14447963
FM_225-CITE4	0.1444801
FM_302-GATGCTACAGTAACGG	0.14448044
FM_188-GGGTCACCAATGTCTG	0.14448066
FM_285-GAGTTGTCAGTACTAC	0.14448124
FM_019-CGTCAGGAGTAGGCCA	0.1444818
FM_303-CATAAGCCACTGCACG	0.14448257
FM_243-GGTCTGGGTGAGATCG	0.14448391
FM_246-ATGTCCCGTTCAAACC	0.14448448
FM_260-AGAAATGAGGTCTTTG	0.14448468
FM_040-GTGCGGTAGTAGATGT	0.14448537
FM_292-CITE3	0.14448537
FM_225-CITE7	0.14448625
FM_267-TCTTGCGTCCCTCAAC	0.14448786
FM_028-CATCAGAAGAGCTTCT	0.14448819
FM_225-GAGACCCCAGACACCC	0.14449093
FM_065-CATGACAGTTTGGGCC	0.144491
FM_186-CCGTGAGGTGGGACAT	0.14449318
FM_292-CITE3	0.14449331
FM_173-ATTCACTAGTGTTCCA	0.14449674
FM_209-CACCAAAAGTATGGAT	0.14449686
FM_225-CITE6	0.14449713
FM_300-GAAGCCCCACCTGCAG	0.14449756
FM_294-CTTCTCTCACTGCGTG	0.14449783
FM_212-GAGACCCGTCAACATC	0.14449792
FM_298-ACGTAGTAGGTTGTTC	0.14449796
FM_191-ACTATGGCAGATGCGA	0.1445004
FM_288-CCAAGCGAGAGATTCA	0.14450103
FM_161-ATGAGGGGTAGCGTCC	0.14450116
FM_150-GTGCACGGTATCGATC	0.14450142
FM_243-CGAGAAGGTAACCCTA	0.14450157
FM_264-CCTGCATCAGACCAAG	0.14450265
FM_171-GTGGAAGTCTAAGCGT	0.14450334
FM_040-TGACTAGCACATGTGT	0.14450486
FM_246-TCCTTTCTCACCTCGT	0.14450572
FM_285-TGGTTAGCAGAGTCAG	0.14450607
FM_243-CITE4	0.14450742
FM_018-CATTCGCGTTCCGTCT	0.14450803
FM_300-GATGGAGGTTGGAGAC	0.1445083
FM_216-ACGTACAAGCCTTCTC	0.14450866
FM_021-CAGTCCTCAAGTCTGT	0.14450948
FM_187-GCGAGAATCGAACGCC	0.14450988
FM_295-TGTGTGAAGGTGGCTA	0.14451125
FM_300-AACGAAACAGGAATCG	0.14451188
FM_274-GGCTTTCCAGCTTTCC	0.1445137
FM_232-AATCGACCATCCTTGC	0.14451607
FM_298-CTTACCGAGTTCCGTA	0.14451674
FM_283-GCGTTTCCAGAAGCTG	0.1445195
FM_180-GCAGCCATCGACACTA	0.14452024
FM_243-CITE3	0.14452024
FM_290-AAGTCGTGTAAGATAC	0.14452162
FM_300-CGGGACTAGCACTTTG	0.1445217
FM_292-CITE6	0.14452198
FM_239-TATCTTGTCCCTAGGG	0.14452331
FM_230-ATTCAGGGTGGAACAC	0.14452346
FM_188-GGAGCAACATAGGCGA	0.1445241
FM_172-CCGTAGGTCGACATAC	0.14452775
FM_297-GCAACATGTTAGGAGC	0.14452912
FM_298-ACTCCCACAGCAGAAC	0.14452913
FM_239-GACATCAGTTGTAGCT	0.1445292
FM_303-AAAGGGCAGATGTTAG	0.1445292
FM_172-CTTCGGTTCGCGTGCA	0.1445294
FM_212-TTCCTTCGTCGTCGGT	0.14453068
FM_168-AGCGCCAAGCTCGCAC	0.14453131
FM_186-GCCAGCACAACCGTAT	0.14453143
FM_253-CCCGAAGAGAGAGCCT	0.14453173
FM_187-GGAAGTGCAAGTGGGT	0.1445318
FM_243-CITE6	0.14453237
FM_044-ACAGCTAGTTCGCGAC	0.14453302
FM_187-GTTGTGAAGAATGTTG	0.14453319
FM_284-TAGTGCATCGTGCAGC	0.14453386
FM_243-GATAGCTTCGCACGAC	0.14453484
FM_188-TGCTTCGAGCCAACCC	0.14453523
FM_291-GACCGTGGTAGCTAAA	0.14453529
FM_209-GTATTTCTCCAGTTCC	0.14453529
FM_298-TGCTCCAAGAGAGGTA	0.1445363
FM_244-CAGGGCTCAAGCTCTA	0.1445368
FM_171-CTCCTTTAGCCTGGAA	0.14453705
FM_166-TAGATCGTCGGTAGAG	0.14453802
FM_261-TCCTTTCAGTCATCCA	0.14454
FM_226-TTCGGTCTCCTTGAAG	0.1445403
FM_225-CITE4	0.14454034
FM_283-AGATCCACAATGGCAG	0.14454034
FM_179-AGACCATGTACTCCCT	0.14454055
FM_019-TGGCGCATCACATAGC	0.14454067
FM_264-GTTGTAGCACCCTATC	0.14454079
FM_225-CITE4	0.14454082
FM_225-CITE2	0.14454174
FM_279-GCACTAAAGACGCAGT	0.14454253
FM_297-AGGAAATAGATGAACT	0.14454262
FM_262-GATAGAAGTTCCATTT	0.14454263
FM_217-CATCGTCGTCCATCTC	0.14454281
FM_221-ACTTTCAAGAGGCTGT	0.1445446
FM_283-ACTATGGGTTGAATCC	0.14454661
FM_188-TTGGGATTCATAAGGA	0.14454667
FM_225-TCTATACTCTACTGCC	0.14454667
FM_245-GGCTTTCCATCCGCGA	0.1445473
FM_292-CITE5	0.14454915
FM_187-GTCGCGAAGAGTGGCT	0.14454915
FM_071-GACTAACGTCCGAATT	0.14454995
FM_243-CITE5	0.14455003
FM_225-CITE5	0.14455077
FM_284-TGTCAGACAGAGAAAG	0.14455108
FM_225-CITE1	0.14455116
FM_291-TATTGCTCACTTGTGA	0.14455123
FM_303-GAATAGAAGGTGCTGA	0.14455189
FM_297-CATTCATCACAACGAG	0.1445521
FM_261-GGATCTACAGTTAGAA	0.14455219
FM_292-CITE3	0.14455235
FM_243-CAAGGGACAAGTATCC	0.14455281
FM_291-GCTTTCGGTCTTCCGT	0.14455383
FM_267-AAGCCATCAGAACTTC	0.14455397
FM_243-AGAGCAGTCCGTGTGG	0.14455408
FM_274-ACCTGTCGTGTGCTTA	0.14455476
FM_186-CAGCAGCCAAGTTCGT	0.14455499
FM_225-CITE3	0.14455529
FM_225-CITE5	0.14455761
FM_288-GGGCGTTAGAATGTTG	0.14455764
FM_225-CITE1	0.14455771
FM_253-CAGCCAGAGCCTATCA	0.14455777
FM_209-GCAGCTGTCCCTTGTG	0.1445588
FM_048-ACGGAGACATCCTTGC	0.14455903
FM_187-TTCCTCTCATGACGAG	0.14455982
FM_267-GGCACGTTCTAGATCG	0.14456208
FM_300-CTCAACCCACACACTA	0.14456254
FM_166-TCATACTTCGGCAGTC	0.14456327
FM_191-TGACCCTTCGACCCAG	0.14456359
FM_291-ACTGATGCAGTTGTCA	0.14456424
FM_209-TGAGCGCAGCACCGAA	0.14456426
FM_244-TCAATTCGTGGCGCTT	0.14456527
FM_243-CITE5	0.14456661
FM_168-AGTCTCCGTGCCCGTA	0.14456676
FM_252-TGAGGGATCCGTGGTG	0.1445671
FM_296-GATCACACATGACACT	0.1445672
FM_284-GAAGAATAGTAACGAT	0.14456798
FM_168-GGGCCATTCTAGCATG	0.14456843
FM_260-TATCTTGGTCGGCTAC	0.14456856
FM_188-CTGGACGGTTGCTGAT	0.14456859
FM_239-CGTGTCTGTCTCACAA	0.14456896
FM_225-CITE1	0.14456925
FM_267-TCGGGTGCAGAGCGTA	0.14456971
FM_232-AGGGCTCAGTATGGCG	0.14457077
FM_243-CITE1	0.14457089
FM_252-TTAGTCTAGTGCCTCG	0.14457136
FM_250-GATCACAAGAAGTCAT	0.14457145
FM_209-TCATACTCACGCCAGT	0.14457251
FM_288-TCCTCCCTCTGTGCTC	0.14457259
FM_267-CATGAGTTCGACCATA	0.1445733
FM_303-TCTGCCATCACCTCTG	0.14457336
FM_168-AGCCAATTCCCGTAAA	0.14457422
FM_187-GTAGATCAGACGCATG	0.14457427
FM_166-CCGTAGGTCGAAATCC	0.14457428
FM_018-TTGACTTGTCAAACTC	0.14457434
FM_237-TTGGGTAGTATCTCGA	0.14457494
FM_209-TCATCCGCAGAATCGG	0.14457501
FM_243-CITE2	0.14457537
FM_232-GGTTCTCTCGTAGCTA	0.14457539
FM_191-GTTACCCGTAACAAGT	0.14457555
FM_260-TGGGAGACATACAGCT	0.14457613
FM_212-CGGAATTTCGTGCATA	0.14457688
FM_253-AACAGGGCAGCTACAT	0.144577
FM_264-TCATATCAGAGCAGAA	0.14457947
FM_168-GAGTGTTAGCATGAAT	0.14457963
FM_243-TGATCAGAGGTTCCGC	0.14458016
FM_185-TACATTCCACTTGTGA	0.14458197
FM_188-TTACTGTAGGAGTATT	0.14458212
FM_296-AATAGAGAGAAGCTGC	0.14458446
FM_246-GTAGTACAGGGAGGGT	0.1445846
FM_040-GACGTTACACGCTTTC	0.14458476
FM_292-CITE5	0.14458513
FM_283-CCTGTTGAGGTTTGAA	0.14458598
FM_243-CITE3	0.14458619
FM_231-CTAAGTGCAATCGTCA	0.14458723
FM_279-TTAGTCTGTGGATCGA	0.14458768
FM_288-AACAAAGTCAAGCGTT	0.14458925
FM_275-GCCGTGACATACGCAT	0.14458942
FM_297-GATGACTTCGCTCTCA	0.14458989
FM_283-TTGGATGTCTCCCAAC	0.1445901
FM_288-GGCACGTCATGTGGCC	0.14459032
FM_253-GACTCAAAGATTCGCT	0.14459388
FM_185-AAGGAATCACACTGGC	0.14459491
FM_209-TGAGCGCTCCTCTTTC	0.14459507
FM_229-ATCGTAGGTTGTCTAG	0.14459532
FM_185-ACTGATGGTTCCGCGA	0.14459568
FM_209-GCCCGAAGTTGTCAGT	0.1445964
FM_274-TCCGGGAAGATCGACG	0.14459679
FM_300-ATGAGGGTCTCGTTTA	0.14459705
FM_226-AGTCACACAGTGTGCC	0.14459814
FM_303-TCACGCTGTCGTTATG	0.14459877
FM_150-TGACTCCAGCGTGTCC	0.14459947
FM_291-CTGGACGTCATACAGC	0.1445995
FM_262-TTCTGTACATCCTGTC	0.14460018
FM_227-CTTCTAACACTTGGGC	0.14460033
FM_149-GTCCTCATCTCTGAGA	0.14460036
FM_185-AGTCACATCGAGTACT	0.1446007
FM_259-GATCGTAAGATGTAGT	0.14460172
FM_247-GTGGAGATCACACCCT	0.14460215
FM_225-CITE4	0.14460385
FM_217-AATGGCTCATCATCTT	0.1446054
FM_232-CCTATCGAGGTTACCT	0.14460565
FM_168-GTCTAGATCGTTCAGA	0.14460601
FM_281-CATACTTCACTGATTG	0.14460605
FM_217-CATACTTGTGCGCTCA	0.14460623
FM_225-CITE7	0.14460692
FM_209-CGTCCATAGTTGCTCA	0.1446073
FM_261-TGGCGTGTCCCTTCCC	0.14460745
FM_223-CATAGACTCCCGAACG	0.14460765
FM_292-CITE7	0.14460817
FM_229-TCCGAAACACCGTGAC	0.14460908
FM_216-TTCAGGATCGACGCTG	0.14460938
FM_223-CTTGATTTCAGCGTCG	0.14461021
FM_021-GATCTAGCACTGCCAG	0.14461021
FM_292-TTATTGCCAAGGCCTC	0.14461026
FM_186-CTTGATTCAATAGTCC	0.14461072
FM_237-AGAACCTGTACTGGGA	0.14461121
FM_225-CITE1	0.14461266
FM_292-CITE1	0.14461315
FM_262-CAGTTCCAGTTGCATC	0.14461423
FM_021-CTCGTACGTTGATTCG	0.14461483
FM_292-CITE3	0.14461555
FM_028-CTGAAGTTCACTCCTG	0.14461559
FM_225-CITE1	0.14461574
FM_225-CITE4	0.14461592
FM_289-TGCAGTACATCTCCCA	0.14461684
FM_243-CITE8	0.14461716
FM_237-AGTGCCGAGCATTTGC	0.14461766
FM_225-CITE5	0.14461951
FM_048-CCGTACTGTAGAGTGC	0.14461952
FM_237-CTTCCTTGTCTCGCGA	0.14461996
FM_150-GGTGATTAGAGTCACG	0.14461999
FM_168-ACGGTTAGTCTGTTAG	0.14462022
FM_292-TGATCTTTCTGGCCAG	0.14462054
FM_225-TTTACTGGTATCCCTC	0.14462069
FM_065-GAACATCGTCAGAAGC	0.1446208
FM_262-GTCAAACTCTAAGCGT	0.1446211
FM_243-AGACCCGTCCACGGAC	0.1446224
FM_217-TTCACGCCAGCAGTTT	0.14462274
FM_226-TCTATCATCGGTTCAA	0.14462288
FM_232-AACACACGTAGTCACT	0.14462353
FM_232-TCCGATCCAAATCAAG	0.144624
FM_236-TCGTGGGTCGATGGAG	0.1446241
FM_264-TGTGGCGGTCTTTCTA	0.14462438
FM_289-TGATTCTGTGCCCTTT	0.14462449
FM_187-GTAGGTTGTCATAACC	0.1446253
FM_263-TACTTGTCAGACTGCC	0.14462587
FM_248-GCTTCACTCTCTTCAA	0.14462619
FM_261-CATAAGCCAAGTTGGG	0.1446273
FM_186-TTCTAGTCAACAAGTA	0.1446291
FM_239-CCGATCTAGCCTATTG	0.14462921
FM_227-AGAGAATGTGTTCCTC	0.14462933
FM_225-CITE1	0.1446296
FM_295-CTCAGGGTCAGCTGTA	0.14463052
FM_186-TCAGTTTTCGCTGCGA	0.14463058
FM_232-CGCCAGATCTCATGGA	0.1446307
FM_069-TAAGCGTTCGGCTTGG	0.14463097
FM_261-GACCCAGGTGGAGAAA	0.14463103
FM_283-ACACCAACATTCTCCG	0.14463122
FM_216-CAAGGGAAGAGAGTGA	0.14463203
FM_225-CITE1	0.14463218
FM_292-CITE1	0.14463247
FM_034-TGTTCCGAGTAGATGT	0.14463286
FM_239-CACTAAGAGATTAGAC	0.14463294
FM_217-GTGTCCTCATTCTTCA	0.14463311
FM_265-CCAATGAGTGTTGAGG	0.14463347
FM_302-TGAGCGCCATCATCTT	0.14463401
FM_264-TCGGGTGTCGCCGATG	0.1446343
FM_259-CAGCACGGTAAGTTAG	0.14463535
FM_191-TGGTTAGAGGTTGAGC	0.1446364
FM_262-ATCACAGTCAAGTCTG	0.14463688
FM_253-ATTGGGTAGATGAACT	0.14463708
FM_252-CTTACCGAGGTTTACC	0.14463723
FM_216-AAACGAAGTGGTATGG	0.14463744
FM_301-AGGGAGTAGTTGCTGT	0.14463782
FM_044-GGTGTTATCTGCCCTA	0.14463799
FM_209-AACAGGGAGTAAGACT	0.14463905
FM_225-CITE4	0.1446392
FM_243-CITE7	0.14464091
FM_048-TAAACCGCAACACCCG	0.14464113
FM_291-ACATCCCAGCGAGTAC	0.14464124
FM_188-CGCATAATCAAAGACA	0.1446415
FM_187-CAGAGCCAGACATCCT	0.14464255
FM_227-TAACGACAGCGAATGC	0.14464515
FM_168-TCAGGTAAGGACTGGT	0.14464611
FM_185-TGATCAGTCGTAACCA	0.14464621
FM_302-GTGCACGGTGTCCAAT	0.14464627
FM_216-TTTACGTAGGACTGGT	0.14464766
FM_243-CITE4	0.14464827
FM_300-AAGACTCGTACCCGCA	0.14464827
FM_232-GTTACGATCTAGTGTG	0.1446485
FM_225-CTCCCAATCGGTTCAA	0.14464924
FM_244-TGGAGAGCAGAGGCTA	0.14464983
FM_227-ATCGTAGAGACCAGCA	0.14464995
FM_247-CGATCGGTCGAAGTGG	0.14465065
FM_276-CCATCACGTTGTCCCT	0.14465131
FM_180-GAGCCTGCAGGAGACT	0.1446518
FM_188-TTGGTTTTCGGTCTGG	0.14465198
FM_225-CITE6	0.14465213
FM_243-CITE3	0.14465427
FM_303-TGACGCGGTACCCGCA	0.1446543
FM_172-TTTCCTCCAGGAAGTC	0.1446549
FM_274-CCTACGTGTTAAACCC	0.1446551
FM_150-CTTCTAAGTCGCACGT	0.14465618
FM_150-TTCTAACCACCAGTAT	0.14465778
FM_246-TCTCTGGAGCGACTTT	0.14465967
FM_185-ACGTTCCGTAGTAAGT	0.14465983
FM_171-TCGTCCAAGATGAACT	0.1446599
FM_250-GAACTGTCAGCTATTG	0.14466009
FM_277-TACGGTACACGCGCTA	0.14466017
FM_291-CAAGGGATCAAGAATG	0.14466092
FM_150-AAAGAACAGGTGCTTT	0.14466123
FM_209-ATTACTCGTTAAGCAA	0.14466193
FM_186-CTCATTAAGTCGCCAC	0.14466201
FM_284-CTGCAGGGTTGTGGAG	0.14466204
FM_292-CITE1	0.14466241
FM_226-ATTCCATTCGGCATCG	0.14466248
FM_225-AGAGCAGAGCGTATAA	0.14466342
FM_274-ATGCGATGTAAGCTCT	0.14466347
FM_168-TTCTGTAAGATCGACG	0.14466403
FM_289-TTCTTGAGTCCCTAAA	0.14466432
FM_281-CAATACGAGGCTAAAT	0.14466535
FM_225-CITE1	0.14466734
FM_297-GATGACTAGTATTGCC	0.14466794
FM_243-CITE4	0.14466883
FM_150-TCAGTTTCAGAGAAAG	0.14466958
FM_297-CTGAGGCTCTTTGCTA	0.14467025
FM_232-GTGAGTTTCTGCGGAC	0.14467078
FM_225-CITE5	0.14467366
FM_166-ATATCCTTCGACGCTG	0.14467433
FM_236-ATGGAGGCACAGGATG	0.14467506
FM_264-TCCACGTTCGTTGTAG	0.14467546
FM_247-CTGTATTTCCCAAGTA	0.14467594
FM_186-TTTACCAGTGTGTCGC	0.1446764
FM_240-CTGTAGAAGCGTATGG	0.14467642
FM_301-GACTCTCTCCAACTAG	0.14467695
FM_223-TCATGTTCATAATCGC	0.14467792
FM_179-GTGCAGCCATCTTCGC	0.1446832
FM_302-ATCGTCCTCTACACAG	0.14468352
FM_288-ACTATGGCAAGACGAC	0.14468448
FM_291-ATTTACCGTTGCTCGG	0.14468451
FM_292-CITE8	0.14468487
FM_303-GACGCTGAGACCAAAT	0.1446849
FM_260-GACATCATCTCGCGTT	0.1446852
FM_168-AGCCAATCATTCGATG	0.144686
FM_021-TGGCCAGCAAACCTAC	0.14468732
FM_261-GAAGGACAGGGTACGT	0.1446883
FM_292-CITE6	0.14468847
FM_291-TTGTGTTGTAATGATG	0.14468879
FM_243-CITE2	0.14469013
FM_173-AAGTCGTTCTCAACCC	0.1446907
FM_216-CGAATTGAGACCACGA	0.14469092
FM_186-CTGCCATAGGTAATCA	0.14469111
FM_217-CTTCTCTAGTGAGGCT	0.14469163
FM_186-CCACGTTAGAGCTTTC	0.14469178
FM_239-TCGGGCAAGAGATCGC	0.14469248
FM_261-GATGTTGCATTGCAAC	0.14469282
FM_243-CITE7	0.14469339
FM_212-ATTCCATCAAGTCATC	0.14469352
FM_018-TGCGTGGCATTGGTAC	0.14469543
FM_283-GTTCGCTTCTGGACCG	0.14469586
FM_239-CCATAAGTCCGTGTCT	0.14469647
FM_230-CAGGGCTCATCACGGC	0.14469685
FM_188-GGTCTGGGTGGGATTG	0.14469694
FM_276-CTCCTCCCACCCAATA	0.14469744
FM_225-CITE8	0.14469779
FM_232-TCGTGGGTCCTACACC	0.1446985
FM_186-CTGAGCGAGCCGTTGC	0.14469884
FM_217-TGCTTCGAGCTGACTT	0.14469942
FM_178-CTTCCGACATTCCTCG	0.14470099
FM_232-AAGAACACACGTCGGT	0.14470127
FM_187-CCTATCGGTTCGATTG	0.14470184
FM_175-CTCATCGCACAAATAG	0.14470248
FM_246-AGAACCTCACGAGAAC	0.14470257
FM_243-TGCATGAAGTATTAGG	0.14470258
FM_261-AAAGGGCTCCATTTGT	0.14470284
FM_253-CTCTGGTTCAACGTGT	0.14470454
FM_168-TCATGTTAGCGACTTT	0.14470567
FM_283-AATGGAACAATCTCTT	0.14470597
FM_212-TAGATCGGTGACCGAA	0.14470696
FM_216-GATGCTATCCCTCGAT	0.14470872
FM_284-TCCCAGTAGGTAAGGA	0.14470986
FM_168-CGGGTCAGTACTGTTG	0.14471006
FM_021-TCCCGATCAGCCTATA	0.14471154
FM_168-GTCATCCCACGCCACA	0.14471221
FM_225-CITE3	0.14471263
FM_245-CGAGTTAAGTCATACC	0.14471334
FM_284-ATACCTTTCGGCCTTT	0.14471383
FM_291-CGAAGGATCAACCCGG	0.14471388
FM_239-CCCGAAGGTATGTCTG	0.14471468
FM_188-AATAGAGTCGGTCGGT	0.14471571
FM_265-GATCCCTCAACCCGCA	0.14471589
FM_221-CTGGTCTCAATCGAAA	0.14471652
FM_239-AAGCCATTCCGAAGGA	0.14471853
FM_225-CITE6	0.1447189
FM_191-TAGGTTGAGGAAGAAC	0.14471915
FM_296-CAACCTCAGGTTGGAC	0.14472014
FM_212-CCACGTTGTACGACAG	0.14472039
FM_251-GACTCTCCAATCTCTT	0.14472057
FM_225-CITE1	0.14472099
FM_209-TCCTTCTTCGTGGCGT	0.14472128
FM_028-TGACAACCACCTTGTC	0.14472242
FM_287-GACTCTCTCAGCAGAG	0.14472342
FM_245-GTAGTACTCTTCCCAG	0.14472422
FM_274-TTCATGTTCCGATGCG	0.14472482
FM_168-TTCACCGCAAGGACAC	0.14472584
FM_243-CITE3	0.14472713
FM_262-TTCCGTGAGATAGTCA	0.14472921
FM_244-TGAGGTTGTAATACCC	0.14472926
FM_303-CGGAGAAAGGGTTTCT	0.14472957
FM_232-TTTACGTCAGACAAAT	0.1447298
FM_168-ACCAACATCTCTCGCA	0.14473145
FM_179-TGCATCCTCACCGGTG	0.14473203
FM_237-AACAGGGGTTCTCTCG	0.14473255
FM_166-AGGAGGTTCGGAATGG	0.14473285
FM_168-ACATGCAAGTAGAGTT	0.14473344
FM_296-TCGCTCACATGTGGCC	0.1447338
FM_230-TTCACCGGTTGTAGCT	0.14473383
FM_217-TTGTTCACAGGACATG	0.144734
FM_237-AGGATCTCACTGAATC	0.1447344
FM_187-CATTTCACAGAAGCTG	0.14473501
FM_028-GGGCATCTCCTTGACC	0.14473508
FM_292-CITE3	0.14473586
FM_297-CCTTGTGAGACGCCAA	0.14473706
FM_298-ACACCAAAGTCGGCAA	0.14473955
FM_225-CITE8	0.1447414
FM_246-AGACTCAGTCTGTCCT	0.14474143
FM_237-GTGCACGTCGTCACCT	0.14474206
FM_288-ATAGGCTCAGATCCAT	0.14474282
FM_243-GTGTCCTAGCACTCCG	0.14474298
FM_225-CCGCAAGGTCACCGAC	0.14474374
FM_303-TGAGCGCAGCCTTTCC	0.14474471
FM_232-ACACAGTGTAGGAGTC	0.14474487
FM_212-TATTTCGTCGGTAAGG	0.14474504
FM_252-AGTGCCGAGGAGGTTC	0.14474504
FM_168-TGTGTGACAACATACC	0.1447457
FM_252-ACTGCAATCCGTGTGG	0.14474571
FM_245-TCGACGGGTAGTCGGA	0.14474621
FM_243-TTGTTCAAGTATTAGG	0.1447466
FM_188-TGAGGAGGTATCATGC	0.14474685
FM_188-CCTAACCTCCGTTGGG	0.14474906
FM_120-TTGGTTTTCATTACCT	0.14474924
FM_227-CTGTAGAAGCATCAGG	0.14474954
FM_298-TCGTGGGAGTGTCATC	0.14474975
FM_225-CTCCATGTCCCTTTGG	0.14474986
FM_276-AGACAAAGTAGATCGG	0.14475083
FM_244-CTCAGAAGTGAGGAAA	0.1447511
FM_168-AACAACCTCACGAGGA	0.14475147
FM_187-TAGGTACCAGACCAAG	0.14475153
FM_267-TATTCCACATGGAACG	0.14475209
FM_225-TCTCAGCCAGCAGTTT	0.14475238
FM_209-GGTGATTCAACACAGG	0.1447527
FM_292-TACCGGGCAGTAGAGC	0.14475422
FM_298-GCAGCTGTCACACCGG	0.14475432
FM_237-TGCATCCTCCCAAGCG	0.14475442
FM_292-CITE4	0.14475481
FM_209-AAAGTGAGTCTCTCTG	0.14475484
FM_274-CAACGGCTCACTCTTA	0.14475581
FM_285-CAATTTCCACATTCGA	0.14475638
FM_185-GAATCGTGTCATCGCG	0.14475845
FM_292-CITE6	0.14475878
FM_217-GGGCTACAGATGGTAT	0.14475891
FM_237-CACAACACAAAGGCAC	0.14475937
FM_212-ACTTTCAGTCTTCAAG	0.1447603
FM_225-CITE7	0.14476044
FM_288-TCCAGAAGTAGACGGT	0.14476117
FM_232-CTTCTCTGTAGGCAGT	0.14476281
FM_150-CGACAGCTCCAGCCTT	0.14476334
FM_223-GGAGATGGTCTAACGT	0.14476338
FM_295-AGACCCGAGGTAAGTT	0.14476368
FM_249-GGTCACGAGGCGATAC	0.1447637
FM_301-GTTACGATCGACTCCT	0.14476398
FM_274-GAAGCGAAGGCCTGAA	0.14476405
FM_262-TCATTTGAGGTTACAA	0.14476426
FM_260-TGAGCATTCCTCTAAT	0.14476454
FM_261-CGCCAGATCGACCCAG	0.14476532
FM_186-TGCAGGCGTAGGAGGG	0.14476648
FM_300-AGGTTGTCACATGTTG	0.14476666
FM_227-ATAGAGATCCCGAACG	0.1447672
FM_168-CATCCACCAGCAATTC	0.14476757
FM_225-CITE4	0.14476785
FM_065-ATCCGAACAGTATGCT	0.14476849
FM_187-CACCGTTCATAAGCGG	0.14477003
FM_300-AGAACAAGTCGTCATA	0.14477019
FM_243-CITE2	0.14477043
FM_225-CITE7	0.14477058
FM_225-CITE3	0.14477064
FM_209-CAACGATAGCATCAGG	0.14477123
FM_232-TTTACTGGTATTTCCT	0.14477147
FM_243-CITE6	0.1447717
FM_303-AAGACTCAGAGAATCT	0.14477216
FM_296-GTGTCCTCAAGCCTGC	0.14477324
FM_303-GGGCCATAGCCTGAGA	0.14477396
FM_300-CCGAACGCAGTTGTCA	0.14477402
FM_209-GCTGGGTAGCAGTCTT	0.14477411
FM_283-CTTACCGCAATAACCC	0.14477484
FM_040-AGTCTTTTCATCTGCC	0.14477491
FM_300-GAATCACTCCACGTCT	0.144775
FM_175-GACTCAAGTTGGAGGT	0.14477594
FM_237-ATGCGATTCTCGCCTA	0.144776
FM_274-ACTTCCGAGTCGCGAA	0.14477745
FM_262-TCCATCGGTTACACAC	0.14477769
FM_071-CGTCAGGTCGACGGAA	0.14477858
FM_288-TGTCCCAAGGCTTTCA	0.14477918
FM_297-TAACGACTCATGCAGT	0.14477962
FM_245-GATTCGACAAGACGAC	0.14477971
FM_243-CITE5	0.1447809
FM_187-TCGAAGTGTGCCGGTT	0.14478096
FM_243-CITE4	0.14478096
FM_209-TCTATCATCCACTAGA	0.14478132
FM_227-CCGGTAGGTAGTTCCA	0.14478308
FM_261-GGAATCTGTCGTGATT	0.14478368
FM_028-CCATGTCAGGATGGAA	0.14478436
FM_149-CTGAGGCAGCGTGTCC	0.14478548
FM_297-CCTCATGAGCATTGTC	0.14478685
FM_120-TGATTCTGTCACTTCC	0.14478786
FM_225-CTGGTCTCATGCTGCG	0.14478873
FM_293-CGAAGGAAGTTAACGA	0.14478911
FM_186-AGTCAACAGCCGTTGC	0.14478949
FM_260-AGTTCCCAGCATGATA	0.14479059
FM_276-TCATTGTTCCGAGGCT	0.14479063
FM_288-CCCTGATGTCCAACGC	0.14479114
FM_263-TCCACCATCTGTCTCG	0.14479233
FM_225-CITE3	0.14479339
FM_217-TCCTTTCCAGAGACTG	0.14479364
FM_236-AGTTCCCCACCCTAGG	0.14479366
FM_120-ACAGGGAGTAGCTCGC	0.14479429
FM_261-TCCGGGATCAGGAAAT	0.1447964
FM_181-GTGGAAGAGCACCGAA	0.14479694
FM_028-AAGGAGCCATTCCTGC	0.14479804
FM_120-ACCTGTCCAACACAGG	0.14479834
FM_181-CACATGAAGAAGAGCA	0.14480005
FM_261-CTGTAGATCTTTGCAT	0.14480042
FM_181-ATCCATTGTAGAGATT	0.14480074
FM_172-CTCATCGGTTGCAAGG	0.14480205
FM_292-CITE6	0.14480226
FM_297-GCAACATTCTAGCCAA	0.14480285
FM_225-CITE1	0.14480443
FM_260-TATATCCCAGGTTCCG	0.14480482
FM_288-GAATAGATCTTTACAC	0.14480536
FM_168-CAATACGTCCTTTAGT	0.14480576
FM_172-TATGTTCTCCCAGTGG	0.14480622
FM_267-CATAAGCGTGGGTCAA	0.14480671
FM_300-ACCAAACCATGACGAG	0.14480726
FM_216-GGACGTCAGCGCCTAC	0.14480859
FM_301-ATTGGGTCAGTCTCTC	0.14480864
FM_274-TGAGTCAAGGTCGTAG	0.14480872
FM_191-CAGATCATCGCTGACG	0.14481005
FM_234-CACACAACAGAGCTAG	0.14481016
FM_191-CGTGCTTCAGGTATGG	0.14481075
FM_187-ATCCCTGTCATTGCTT	0.14481091
FM_243-TCGATTTTCGGCTTGG	0.1448112
FM_150-TATTTCGTCTTGGCTC	0.14481123
FM_209-CATGAGTCACCGTACG	0.14481302
FM_239-GGGAGATAGCCACCGT	0.1448132
FM_038-GTTACAGCATCACGTA	0.14481325
FM_265-CCACTTGGTGCGAGTA	0.14481379
FM_234-AACAACCTCTTCCCAG	0.14481463
FM_179-CTCCGATCACGCTGAC	0.14481564
FM_244-TGGTACAAGTCTAGAA	0.14481638
FM_244-CACGTGGCAGCAAGAC	0.14481655
FM_243-GGAATCTCAGGCATGA	0.14481665
FM_225-CITE3	0.14481668
FM_301-CCTATCGAGCCTCGTG	0.14481853
FM_065-GAGTCCGGTTCTGAAC	0.14481938
FM_301-TTGTGTTAGCCTCAGC	0.14481953
FM_186-CTATAGGGTAGTCGGA	0.14481981
FM_292-CITE2	0.14481992
FM_186-TCTGCCACAACCCTAA	0.14481997
FM_225-CITE5	0.14482018
FM_260-TCTACATAGCGTGCCT	0.14482029
FM_260-AAGTGAAGTCGAGATG	0.14482062
FM_297-GTGCTTCGTTATGTGC	0.14482124
FM_187-GAGTTGTGTCTCGCGA	0.1448213
FM_034-CTCGGGATCACTTACT	0.14482549
FM_290-CATGAGTAGTTACGAA	0.14482583
FM_209-ACGTACAGTTATCTGG	0.14482622
FM_071-GACGGCTAGAGCAATT	0.14482675
FM_166-CCTCAGTGTCTACACA	0.14482704
FM_284-AGCCACGGTGTTAAAG	0.14482717
FM_282-TTCCGGTAGTAACCTC	0.1448276
FM_247-TGATCAGCAGCGAGTA	0.14482763
FM_187-GCCATTCTCAGGAAAT	0.14482777
FM_289-TTTGACTCAATGCAGG	0.14482777
FM_261-TATACCTAGATACATG	0.14482942
FM_176-ATGAGTCGTTCAGCGC	0.14482975
FM_150-TGTTCCGGTCCCGGTA	0.14482991
FM_289-AACGGGATCTAATTCC	0.14483133
FM_179-GTAGAAAGTTGGGCCT	0.14483184
FM_225-CITE4	0.14483188
FM_284-TACTTACTCCGCGGAT	0.14483203
FM_225-CITE3	0.14483233
FM_259-AACAAGATCAGTGATC	0.14483415
FM_209-TTGGATGTCAAGTCTG	0.14483485
FM_179-GATTGGTAGCCTGAAG	0.14483537
FM_260-CTTCGGTCACGTGAGA	0.1448356
FM_188-CCAAGCGTCCGCATAA	0.14483583
FM_168-GTCAGCGTCACCGACG	0.14483635
FM_166-TTCTAGTAGTCCCAGC	0.14483662
FM_263-GAATAGACACAGCTGC	0.14483699
FM_223-ACTTTCACATATAGCC	0.144837
FM_021-CTACATTCAATTCCTT	0.1448373
FM_185-AGGTCTAGTTCCTAGA	0.14483733
FM_232-ACCTGTCTCCCGAGTG	0.14483802
FM_237-CAGGTATTCTAAACGC	0.14483917
FM_281-ACTTAGGTCAAGAGTA	0.14483932
FM_296-GTTAGACAGTATAGGT	0.14483948
FM_295-TGGATGTGTGCTGTCG	0.14483951
FM_172-ATTCCATGTCTGTGCG	0.14484014
FM_300-TCTTAGTGTGACGCCT	0.14484039
FM_261-TCGTGCTCACGCTTAA	0.14484043
FM_150-GGGTTTACAGGCACAA	0.14484073
FM_300-TGAATCGTCGACGTCG	0.14484112
FM_267-CATCGCTCAGGTCAAG	0.1448412
FM_243-CITE1	0.14484198
FM_175-GGAGAACAGACAGTCG	0.14484219
FM_267-TCGAAGTAGCATTGAA	0.14484324
FM_166-GTGCACGCATAGGCGA	0.14484414
FM_188-GGAATCTCACTTGGCG	0.14484422
FM_225-CITE8	0.14484444
FM_040-GTGGGTCAGTGTACGG	0.14484671
FM_166-CTGTCGTAGTACCGGA	0.14484683
FM_243-CITE2	0.14484836
FM_292-CITE6	0.14484853
FM_185-TCAGGGCGTGTCACAT	0.14484917
FM_121-GATGCTAAGTAAACTG	0.14484939
FM_250-CTCAAGAAGTACTGGG	0.14485183
FM_297-GTGAGCCCAAGTCCCG	0.14485188
FM_247-GCCATGGTCAGGACAG	0.14485219
FM_239-TGACCCTGTTAGTTCG	0.14485246
FM_166-CCTCTCCCAGAGTCTT	0.14485306
FM_276-AAAGGTAGTGCGTGCT	0.14485343
FM_168-CATCAAGTCGTGCGAC	0.14485677
FM_232-TCATTACGTAGAGCTG	0.14485773
FM_262-ATCGGATAGTCATTGC	0.14485829
FM_243-TCATGGACAATTGCGT	0.14485832
FM_168-TCTTTGATCCGTGGTG	0.14485905
FM_287-AGTGACTCACTAGGCC	0.14485942
FM_292-CITE2	0.14485973
FM_243-CITE5	0.14485998
FM_188-AATGCCACATCGGAGA	0.14485998
FM_297-TACCGGGGTAGTAAGT	0.14486009
FM_227-CGACAGCGTCTGATAC	0.1448604
FM_227-TAGAGTCAGGTACATA	0.14486049
FM_019-ACTTTCACAGGGTATG	0.1448606
FM_200-AACAAAGGTGTTCGTA	0.14486076
FM_232-CCACGAGGTCGGTACC	0.14486209
FM_296-TGTGTGAGTTCGGCGT	0.14486304
FM_188-GAGACTTAGCCGTTAT	0.14486356
FM_243-CITE7	0.1448637
FM_225-CITE8	0.14486386
FM_267-AGGGTCCTCCGTTGAA	0.14486468
FM_281-AGAAGTAGTACGGCAA	0.14486584
FM_019-TGAGCATGTATATCCG	0.14486611
FM_303-TTGTGTTCAGCAATTC	0.1448664
FM_289-TCCGTGTGTTTGGAGG	0.14486647
FM_149-TGTGTGATCTCTCTAA	0.14486714
FM_288-TCGGGCATCGTTCAGA	0.1448676
FM_263-TATTGCTTCTTAGTTC	0.14486772
FM_296-AATGCCAGTCTAATCG	0.14486796
FM_239-GGAACCCCACAGCTTA	0.14486824
FM_229-CCCTCAATCTGGGATT	0.14486864
FM_178-TAACCAGTCGTAGCCG	0.1448691
FM_193-TTCAGGACAGCGCGTT	0.14486924
FM_185-GGTTGTAAGTTGTAGA	0.1448697
FM_288-CGCCATTGTACGTGTT	0.14487025
FM_303-TTACTGTGTGAATTGA	0.14487098
FM_300-CACAACAGTCCGAAAG	0.14487165
FM_247-TGGAGGATCTCGCTCA	0.1448723
FM_168-CAGTTAGTCAAGCCGC	0.14487235
FM_223-TACAGGTAGAGCCATG	0.14487404
FM_225-CITE3	0.14487414
FM_218-AGGATCTAGCGAGGAG	0.14487523
FM_251-ATCACAGTCGCATTAG	0.1448765
FM_246-CTTCCGACACCCAAGC	0.14487731
FM_295-TATATCCTCCGTATAG	0.14487736
FM_223-TACCGAAGTCCACAGC	0.14487813
FM_292-CITE4	0.14487925
FM_262-TGATGCAAGCATTGAA	0.14488158
FM_071-TACCTATTCTAGCACA	0.14488238
FM_212-CTCCAACCACAAATAG	0.14488325
FM_021-AGGTCATTCCGCAAGC	0.14488326
FM_244-ACTGTCCCAGACCTGC	0.14488366
FM_227-ACTGCAACATTATGCG	0.14488408
FM_239-CAATCGAAGTACTGGG	0.14488463
FM_191-TATACCTCACGTCTCT	0.14488482
FM_243-ACTATGGCATCTATCT	0.14488588
FM_236-GTTGTAGTCTGTCAGA	0.144886
FM_262-GGGTGAACAAGTGCTT	0.14488694
FM_297-ATACTTCGTCGAATGG	0.1448882
FM_234-GTCCACTAGATTGCGG	0.14488831
FM_121-TAGGTTGAGCGTCAAG	0.14488852
FM_168-GGAGAACGTGACTGAG	0.1448899
FM_071-CATCAAGAGCACGCCT	0.14489058
FM_260-TACGGTACAGGGATAC	0.14489101
FM_303-TGATTTCCACCTGTCT	0.14489114
FM_274-GGGTAGAAGCGTACAG	0.14489229
FM_230-ATCCACCTCTCGTGAA	0.14489338
FM_225-CITE6	0.1448943
FM_253-CAGTGCGTCTCGACCT	0.14489464
FM_040-GTAGGCCCATTACGAC	0.14489765
FM_283-GTGTTCCAGGTCTTTG	0.14489834
FM_252-GTCTACCTCGTCCATC	0.14489931
FM_260-TATCGCCTCCACGGAC	0.14489943
FM_232-ATTCCATTCCGGGACT	0.14490047
FM_292-TACCCACAGAAGCTGC	0.1449007
FM_292-CITE5	0.14490075
FM_225-CITE4	0.14490104
FM_176-CTGTGGGAGGCATCTT	0.14490142
FM_150-ACGATGTAGGAGCTGT	0.14490162
FM_120-GGTCACGAGGGACCAT	0.14490166
FM_223-TCACATTAGTGTTCCA	0.1449027
FM_300-GATCACAAGTCATCCA	0.14490299
FM_166-CAAGGGAGTATGAGAT	0.14490403
FM_217-CTCAGTCTCTTGGGCG	0.14490494
FM_252-ACCCTTGGTTTACCTT	0.14490503
FM_227-TGTTGAGAGCCGATCC	0.14490527
FM_168-ACCACAAAGTCTTGGT	0.14490648
FM_120-CATTGCCCAGGCTTGC	0.14490667
FM_243-GCTTCACAGAATCCCT	0.14490826
FM_246-ACACTGAAGACTCGAG	0.1449086
FM_297-ACAGAAATCACCTCAC	0.144909
FM_150-CTTCTCTAGCACGTCC	0.14490978
FM_237-TATCCTAAGGGCCAAT	0.1449101
FM_261-CTACCTGAGGCCGCTT	0.14491014
FM_187-GTGACGCCACAGTGAG	0.14491056
FM_187-GTCGCGACAGCTTCCT	0.14491071
FM_287-TCGCTCATCACAGTGT	0.1449111
FM_150-CATGAGTAGACGCATG	0.14491178
FM_301-CTTCTAATCTGCATGA	0.14491373
FM_232-TGTTGAGCAAGCGAGT	0.14491384
FM_166-ATGCCTCCAAGAGAGA	0.14491417
FM_292-ACTGCAATCCCGAATA	0.1449143
FM_252-GGGTGTCAGCGAAACC	0.1449156
FM_150-TGGGATTCAACGCCCA	0.14491583
FM_209-ACTGCAACATTCAGCA	0.14491594
FM_280-GCTACCTTCTCGCCTA	0.14491746
FM_179-GGGAGATAGCCAGTAG	0.14491777
FM_168-TCAGCAACACCCTTGT	0.1449213
FM_260-GCACATAAGCCGAACA	0.14492323
FM_291-GCAGGCTAGGCACTAG	0.14492469
FM_188-GTAGTACAGTATTGCC	0.14492616
FM_225-CITE6	0.1449263
FM_188-TCACGCTGTTGACTAC	0.1449268
FM_280-GTGTGGCTCTGACAGT	0.14492765
FM_028-ACGAGCCTCGTGGTCG	0.14492838
FM_243-CITE6	0.14492933
FM_292-CITE6	0.14492936
FM_239-GCCCGAATCCCTCTCC	0.14492963
FM_243-GGATGTTAGTTAACAG	0.14493085
FM_244-GTCTCACCAACCACGC	0.1449318
FM_180-CAGATTGCAATCGTCA	0.14493246
FM_223-TCCTCTTAGGGCTAAC	0.14493276
FM_229-GACTCAAGTGGTCTGC	0.14493369
FM_225-CITE3	0.1449338
FM_187-CTTCAATGTACTTGTG	0.14493412
FM_296-AAGTGAAAGTATCCTG	0.1449344
FM_209-CCAAGCGGTTAGGCTT	0.14493509
FM_243-TTTCAGTGTCGGATTT	0.1449352
FM_243-CITE5	0.14493589
FM_188-GTTAGTGTCGTTAGTG	0.14493771
FM_185-CTTCAATGTGCTCCGA	0.14493841
FM_259-CGTTAGAAGTATGAGT	0.14493862
FM_166-AATGGAAAGTACTCGT	0.1449392
FM_055-CACAGGCTCTTACCTA	0.14494033
FM_219-TATTTCGGTCTCTCTG	0.14494061
FM_232-AAGACAACAGCCGTCA	0.14494108
FM_274-CGTAAGTTCACCTTGC	0.14494209
FM_028-ATAACGCCACGAAACG	0.1449421
FM_168-GAACACTCACGGGTAA	0.14494233
FM_298-AAGGTAAAGAGGCTGT	0.14494267
FM_225-CITE6	0.14494306
FM_292-CITE8	0.14494336
FM_225-CITE1	0.1449436
FM_262-CTACCTGAGGTTTACC	0.14494403
FM_267-TGTGATGGTCGATTTG	0.1449445
FM_288-CTATAGGAGGCTTAGG	0.14494506
FM_179-GTCTAGAAGAGAGCCT	0.1449452
FM_276-TTACAGGAGCCGGAAT	0.14494531
FM_065-AGCGTATGTGGTAACG	0.14494611
FM_243-CITE1	0.14494622
FM_281-TTCATTGAGGTGAGAA	0.14494665
FM_185-GTAGGAGCACCTCAGG	0.14494666
FM_292-CITE8	0.14494699
FM_177-GCCAGGTTCACTGGTA	0.14494728
FM_285-CATAGACCACAACGTT	0.14495036
FM_188-TGAATCGCATCGCTAA	0.14495128
FM_225-CITE4	0.14495263
FM_274-TCTTGCGTCTTTGATC	0.14495349
FM_261-TCGGGCAAGTATCCTG	0.14495386
FM_274-GCGTTTCGTGGACAGT	0.1449541
FM_187-GCCAACGTCCTCATAT	0.14495438
FM_292-CITE1	0.14495479
FM_283-GTTCATTCATGACTGT	0.144955
FM_168-AGCGCTGCACCTCAGG	0.14495535
FM_300-CTGTGGGTCAGGAACG	0.14495541
FM_243-GAATAGACACAAGGTG	0.14495589
FM_252-GGCTTTCAGGGAGGCA	0.1449559
FM_227-GTCACTCCAGGGAATC	0.14495593
FM_237-AGGAAATCAAACCATC	0.14495608
FM_283-TACAGGTCATTCACAG	0.14495768
FM_226-CCTAAGAAGCACCGTC	0.14495966
FM_283-CTGCCTACATCTCAAG	0.14496022
FM_301-TGGGCGTAGTTGGCGA	0.14496036
FM_231-GCCATGGAGCCTCGTG	0.14496039
FM_217-ACCTGAATCATGGCCG	0.14496057
FM_261-CGTTAGAGTACCGTCG	0.14496067
FM_297-TGGAGAGGTAAGATTG	0.1449607
FM_252-GTAGGTTCACGTAGTT	0.14496106
FM_150-GGTGTTAGTGTCTTAG	0.14496122
FM_267-GGGAGATGTTCTATCT	0.14496274
FM_289-CTACATTAGCGACATG	0.14496274
FM_172-TAAGTCGGTGTTAACC	0.14496304
FM_300-TATTGCTGTCGTAATC	0.14496358
FM_289-GAAGGACAGATGCAGC	0.14496367
FM_028-AGCTTGAAGAAACCGC	0.14496419
FM_243-CITE2	0.14496467
FM_166-CCCTCAAGTATTAAGG	0.14496563
FM_237-ACAACCATCGTAGCCG	0.14496566
FM_191-TTAGGCAAGTGATAGT	0.14496596
FM_239-TCGGGACAGGGTGAGG	0.14496745
FM_292-CTCAAGATCTGGTTGA	0.14496836
FM_274-CAATCGACACCCAATA	0.14496838
FM_229-TGTCCTGAGCAACTTC	0.14496869
FM_288-GCATCTCGTACGAGTG	0.1449695
FM_236-AATCACGAGACCTCAT	0.14496957
FM_225-CITE6	0.14496967
FM_040-GAAGCAGCAGCCTGTG	0.14497033
FM_296-AATGGCTCATGCGTGC	0.14497243
FM_019-GGACGTCTCCATGCTC	0.14497505
FM_301-CATTGCCTCCCTCAAC	0.14497627
FM_221-GTACAGTCAGGACGAT	0.14497668
FM_237-TCGTGCTTCAGCTGTA	0.14497708
FM_262-TCACTCGGTGCATTAC	0.14497848
FM_161-AGTTCCCCACTACACA	0.1449785
FM_187-CATAAGCTCTAGGCAT	0.1449798
FM_260-AGGATCTCAACACGAG	0.14498
FM_217-TTTAGTCTCGGATAAA	0.14498109
FM_295-TGAACGTTCTAGGAAA	0.14498165
FM_168-TGACTCCAGACCAACG	0.14498174
FM_298-CAGTGCGTCAAGAAAC	0.14498322
FM_239-AATCGTGTCTAAGGAA	0.14498366
FM_303-ATGGGAGTCAGACCCG	0.14498375
FM_282-AGGACTTCACTAGTAC	0.14498459
FM_239-ATCCGTCCATATCTGG	0.14498463
FM_243-GATCATGCAATACGAA	0.14498553
FM_225-CITE4	0.14498612
FM_187-AGACAAAGTACCAATC	0.14498669
FM_212-ATAGGCTCAGGCACTC	0.14498727
FM_239-GTAGAAAAGAAAGCGA	0.14498833
FM_225-CITE2	0.14498936
FM_298-ACCAAACAGTCGAAGC	0.14498964
FM_212-TGTGCGGTCAGTCAGT	0.14498974
FM_239-TTTCAGTAGCCGTAAG	0.1449898
FM_243-CITE8	0.14498992
FM_225-CITE3	0.14498998
FM_298-ACCCTCATCAGGAACG	0.14499034
FM_186-TCATATCTCGAGCACC	0.14499044
FM_225-AAGGAATTCGTCTCAC	0.14499062
FM_200-GAAGAATAGCTACTGT	0.14499171
FM_149-CATGGATCATGGATCT	0.14499186
FM_285-TCGTGCTAGTTGGAAT	0.14499271
FM_149-TGCATCCAGCGTCAAG	0.14499292
FM_292-CITE1	0.14499353
FM_298-TCATGAGTCATGAAAG	0.1449944
FM_243-CITE8	0.14499478
FM_237-AAGCCATGTACTAAGA	0.14499496
FM_223-AAAGAACTCGGACTGC	0.14499535
FM_227-GGCTGTGGTCATCCCT	0.14499587
FM_019-TCTGGAACACCACCAG	0.14499672
FM_225-GAATAGAGTCTCACGG	0.14499855
FM_226-CGTAATGAGAAACTCA	0.14499865
FM_166-ATGGAGGGTTGAGGAC	0.14499886
FM_283-GGAGGTAAGAGCAAGA	0.14499934
FM_288-CGCCAGACATGACTCA	0.14499953
FM_243-CITE1	0.14500141
FM_300-GAACACTCATTGGATC	0.14500159
FM_298-TGCTCCAGTCCGCAGT	0.14500163
FM_252-ACCATTTTCTTCGATT	0.14500193
FM_168-TATCTGTGTAGAATAC	0.14500381
FM_028-TTGGAACCAGATGGCA	0.14500514
FM_185-TTTGGAGAGTGTGTTC	0.14500637
FM_225-CITE8	0.14500694
FM_021-GATTCAGTCATCGATG	0.14500827
FM_209-CAGCCAGTCGCTGTCT	0.14500852
FM_243-CITE6	0.14500888
FM_303-ACTTAGGTCCATCTCG	0.14500928
FM_209-GTAATGCGTAGACACG	0.14500964
FM_283-TGTAACGTCCAAGCAT	0.14501038
FM_300-ACACTGAGTTGGACCC	0.14501096
FM_225-TGCACGGGTTACACTG	0.14501128
FM_178-CGCGTGACAAATCAAG	0.14501132
FM_239-TTGTTGTCAGTAGAGC	0.14501178
FM_280-GTAGCTACACAAGCAG	0.14501195
FM_150-GACTCAAGTCTGCGCA	0.14501248
FM_175-GTGCAGCCACTAGGTT	0.14501254
FM_229-GTGTTCCTCCGAGGCT	0.14501417
FM_290-GCATCGGGTCGGCCTA	0.14501472
FM_168-GTCAGCGGTTGCCGAC	0.14501514
FM_188-AGCTACACAACATCGT	0.14501564
FM_253-GTGATGTGTATCACGT	0.1450161
FM_243-CITE7	0.14501615
FM_243-CITE1	0.14501706
FM_247-GATCATGGTATCGTGT	0.14501724
FM_239-TAGGTACCACACCTTC	0.14501771
FM_225-CITE4	0.14501914
FM_243-CITE2	0.14501941
FM_217-GCATTAGAGGTTACCT	0.1450203
FM_173-AAGTACCAGAGGGTCT	0.1450211
FM_028-TATCAGGTCCGAACGC	0.14502129
FM_225-CITE7	0.14502168
FM_168-TCAATTCAGTAAACGT	0.14502205
FM_243-GATAGCTGTTGCTTGA	0.14502217
FM_303-CGTCAAAAGTAAAGCT	0.14502265
FM_168-GATCATGAGGTTCTTG	0.14502288
FM_253-TCTATACCAGGTCCGT	0.14502296
FM_247-TACCCGTAGCTCCACG	0.1450234
FM_166-ATTCCCGAGGCCCGTT	0.14502376
FM_069-AGTCTTTGTCAACTGT	0.14502382
FM_209-TCGGGCATCCACAAGT	0.14502446
FM_285-CTGAGGCTCCCGAGAC	0.14502452
FM_246-CAGAGCCTCCACAAGT	0.14502506
FM_038-GGACAGACACTCAGGC	0.14502561
FM_288-GTAGGTTGTCTCTCCA	0.1450265
FM_261-ACAGAAAGTTATAGCC	0.14502671
FM_181-CTGCTCATCTCGCGTT	0.1450281
FM_296-GAATAGATCCATGATG	0.14502814
FM_300-GTCTTTACATGCAGGA	0.1450294
FM_285-CTGTAGAAGCAGGCTA	0.1450302
FM_225-CITE2	0.14503108
FM_263-AGGAAATCAACTAGAA	0.14503223
FM_232-TATGTTCGTTGGGTTT	0.14503273
FM_262-AATCACGGTTCCTACC	0.1450329
FM_021-CCCAATCAGTCAAGCG	0.14503312
FM_209-GCCCGAACAGTTGCGC	0.1450333
FM_265-CACATGACAAGATCCT	0.14503337
FM_225-CITE8	0.1450334
FM_247-TATATCCAGGCTTTCA	0.1450347
FM_175-GATTCTTTCCTAGAGT	0.14503513
FM_243-CITE3	0.14503519
FM_180-CCTCACAAGGCTCAAG	0.14503594
FM_243-CITE4	0.14503612
FM_300-TATTCCAGTACGGGAT	0.14503732
FM_244-GTAACCAGTTAGGGTG	0.14503857
FM_246-CAATGACAGTAATTGG	0.14503907
FM_243-GTGTTAGGTACGTGTT	0.14503993
FM_236-GGATGTTAGTAACCGG	0.14504115
FM_225-AGAACCTGTCTCCCTA	0.14504115
FM_178-GTTATGGTCGACATTG	0.14504115
FM_261-CCCATTGTCCTTGAAG	0.14504142
FM_274-GGAACCCTCGAGAAGC	0.14504205
FM_191-TTCCACGTCAATCAGC	0.1450425
FM_168-TCTGCCAAGACGAAGA	0.14504278
FM_209-GTGCGTGTCTATTGTC	0.1450432
FM_225-CITE1	0.14504352
FM_303-GCTTTCGGTGACTGAG	0.14504363
FM_175-GTTCTATAGCTTTGTG	0.14504388
FM_225-CITE7	0.14504394
FM_065-TCTCATAAGTACACCT	0.145044
FM_217-CTCCACAGTCTACATG	0.14504431
FM_227-CAGAGCCAGAGATCGC	0.1450449
FM_275-TTTGTTGAGGGTGAAA	0.14504504
FM_261-ACCGTTCTCTTGCAAG	0.1450451
FM_226-GATGCTAGTATTGACC	0.1450461
FM_261-CAACGGCCAGGACTAG	0.1450468
FM_267-TCTACATTCTGGTGCG	0.14504698
FM_243-CITE7	0.14504708
FM_217-CTAGGTACATGACTGT	0.14504735
FM_225-CITE3	0.1450476
FM_232-GTGAGGACATCGTGGC	0.14504819
FM_186-GTGAGGAAGGGTACAC	0.14504829
FM_243-CTCCTTTAGAAGTGTT	0.1450486
FM_196-ATCGTCCGTGTATTGC	0.145051
FM_243-CITE8	0.14505139
FM_217-GGTCACGGTTCCGGTG	0.14505179
FM_246-GCATCGGAGCTCCATA	0.14505196
FM_247-CATAAGCAGCAGCCCT	0.14505258
FM_289-CGCAGGTAGCTCCATA	0.14505352
FM_246-TCCATCGAGACCGTTT	0.14505406
FM_232-TTCTTGACATGCGTGC	0.14505427
FM_225-CITE4	0.14505434
FM_296-TTCCGGTTCTCCGCAT	0.14505443
FM_172-TAATTCCAGACCAGAC	0.14505443
FM_288-CGCATGGAGTTGCCCG	0.14505498
FM_303-CTGCCTATCGGTTGTA	0.14505522
FM_188-GTGTCCTGTGTCCGGT	0.14505751
FM_028-TCATTTGTCTATGTGG	0.14505859
FM_297-TCAGGTAGTACACTCA	0.14505969
FM_172-TCAGTTTTCTGGCCGA	0.14505976
FM_291-GCCATTCAGGTGGCTA	0.14505994
FM_287-GGGATGAGTCCTCATC	0.14506009
FM_236-TGCTCCATCCTATGGA	0.14506185
FM_297-GAGACCCGTTCCCACT	0.14506206
FM_171-AGTAGTCCATGCAGGA	0.14506303
FM_296-CAGTGCGAGATGCTGG	0.14506313
FM_230-CTTCAATGTGTTCCAA	0.14506379
FM_302-GCTTCACAGGTTGGTG	0.14506392
FM_168-AGGCCACAGGAACGAA	0.14506435
FM_232-ACCCTTGCAAAGGGCT	0.14506489
FM_166-CCTCATGAGCGTCTCG	0.14506507
FM_248-CTTTCAATCCTACTGC	0.14506508
FM_289-TTACCGCGTGTCACAT	0.14506589
FM_297-AAGTACCGTTTCGCTC	0.14506593
FM_171-CTCATTACACGCGCTA	0.14506608
FM_243-CAATACGTCTATCACT	0.14506653
FM_297-CGGGTGTGTGCAACGA	0.14506681
FM_246-GGGATGAAGGGCAATC	0.14506762
FM_249-CACAGGCGTGCCGAAA	0.14506897
FM_260-TTGTTCATCACCTTAT	0.14506938
FM_225-CITE2	0.14506947
FM_173-CGTAGTAAGAACCCGA	0.14506969
FM_237-TCAAGACAGCTGAGTG	0.14506991
FM_301-GCATGATCACCCTTAC	0.14506997
FM_018-CCCAGTTAGAGGACGG	0.14507028
FM_181-TGCACGGCAGCAGTTT	0.14507057
FM_303-AGGACGATCTCGTCAC	0.14507061
FM_232-GTTATGGGTACTCAAC	0.1450708
FM_225-CITE4	0.14507139
FM_223-TCATTGTCAATCGCCG	0.14507256
FM_216-CGGAGAATCTGATGGT	0.14507313
FM_275-TGCAGTATCTAGACCA	0.14507413
FM_225-CITE8	0.1450744
FM_244-ATTCACTAGGAAAGAC	0.14507504
FM_294-ACTGTGACAACCGTGC	0.1450751
FM_288-AGTGCCGAGTCTCTGA	0.14507538
FM_185-CATTTCATCTTCGCTG	0.14507644
FM_300-CTTCCTTTCTTGAGCA	0.14507696
FM_150-GGATCTATCGACACTA	0.14507712
FM_225-CITE1	0.14507718
FM_149-CCAATGAGTCCACATA	0.14507982
FM_288-TTCTTCCAGAGGTGCT	0.14508031
FM_223-GTAGATCCATGACTCA	0.14508079
FM_237-TTTACTGTCGAGCCAC	0.1450811
FM_188-ACTTAGGAGCTAGTTC	0.14508304
FM_246-ATTCCATCAATACAGA	0.14508319
FM_232-AAAGGGCAGTCAACAA	0.14508371
FM_216-TTTACTGTCAGCATTG	0.1450846
FM_297-GTCATGAGTATCGGTT	0.14508528
FM_296-TGGAGAGTCTCCCTAG	0.14508566
FM_150-AAGCCATGTGAGAGGG	0.14508612
FM_217-TCACATTGTTTATGCG	0.14508651
FM_262-CCTCCAAAGCGCCTTG	0.14508688
FM_294-ATCGGCGCATCTAGAC	0.1450874
FM_239-GTATTGGGTTCCTAGA	0.14508815
FM_168-CATTCATTCCCACAGG	0.1450893
FM_168-CTGCCATTCCGATGTA	0.14508973
FM_240-GTAGAAAGTATGACAA	0.14508992
FM_188-GCTGCAGAGTGCGTCC	0.14509067
FM_227-AGTTCGAGTACCTAGT	0.14509287
FM_243-CITE6	0.14509334
FM_175-GTCATCCTCGATACGT	0.14509405
FM_243-CITE6	0.14509463
FM_209-GTCGTTCCAGGTTCCG	0.145095
FM_237-GCAGGCTTCCGTAATG	0.14509548
FM_288-AGGAGGTCAATCTCTT	0.14509705
FM_225-CITE5	0.14509864
FM_300-CTGCCATAGTATGTAG	0.14509936
FM_302-AGGCTGCAGAGGTATT	0.14509945
FM_232-CATTGTTCAATGAGCG	0.1451006
FM_237-GCCGATGTCCACGTAA	0.14510104
FM_212-ATCGGATGTTGCGTAT	0.1451024
FM_071-GCATACACACGCGAAA	0.14510259
FM_298-ACATGCATCTACACAG	0.14510344
FM_300-CATACCCAGTGGATAT	0.1451035
FM_290-TTCTAACGTGCGTCGT	0.14510407
FM_251-TATCAGGTCCATAGGT	0.1451043
FM_267-TCGAAGTTCTAGGCCG	0.14510445
FM_216-TCACAAGAGTCTGGTT	0.14510542
FM_166-GGGTAGATCCGTATGA	0.1451057
FM_283-CGGCAGTCAAGTGGGT	0.14510626
FM_288-AACAACCTCCAGCACG	0.14510727
FM_225-CITE6	0.14510846
FM_120-CAGCAGCTCTTTCGAT	0.14510886
FM_262-GAGGGATTCTAGTACG	0.14510907
FM_292-CITE6	0.14510968
FM_288-GATCACACAAAGCTCT	0.14511126
FM_243-CITE4	0.14511162
FM_298-TCGGTCTCATACAGCT	0.14511226
FM_297-CTCCAACCAGATGCGA	0.14511326
FM_217-GCCCGAAGTACCACGC	0.14511491
FM_288-GAGTTTGGTTCAGCGC	0.14511557
FM_230-ATGGAGGCATCAGCAT	0.14511627
FM_296-TCAATCTAGAAGGATG	0.14511642
FM_185-TTGTTGTCACCTGATA	0.14511658
FM_187-AGTCAACGTTCCGGTG	0.14511672
FM_262-GTGGGAATCTTGGAAC	0.14511718
FM_281-AACCACAGTCCCTCAT	0.1451192
FM_225-CAGTGCGGTCATGGCC	0.14512031
FM_181-CTGAGCGGTTCTCCAC	0.14512257
FM_278-CTATCCGTCAGAATAG	0.14512266
FM_301-CACGAATCAATTTCCT	0.14512268
FM_166-ATCGTGATCATGGCCG	0.14512318
FM_232-GATTTCTTCAAGCCTA	0.14512357
FM_150-TGCATGATCTTTACAC	0.14512442
FM_149-TACCGGGGTAGTGGCA	0.14512454
FM_150-GGAATGGAGTGACACG	0.14512455
FM_297-TGTCCCAAGGTGCCAA	0.1451248
FM_150-TAAGCACTCTCGACCT	0.1451248
FM_230-AACCACAAGCGGACAT	0.14512488
FM_225-CITE1	0.14512499
FM_166-ACCCTCAAGGGTTAGC	0.14512636
FM_297-CCGTAGGGTAAGCTCT	0.14512637
FM_243-CITE2	0.14512701
FM_287-GCTTCACAGGTTCTAC	0.14512782
FM_021-CCTTCGACATAGGATA	0.14512804
FM_173-CCTCTCCTCGAGAGCA	0.14512916
FM_296-GACGCTGCAATGAGCG	0.14512928
FM_065-CTAAGACTCAACGCTA	0.14512976
FM_021-CCTTTCTAGATCCGAG	0.14513122
FM_120-ACCTGAATCCGCAGTG	0.14513165
FM_288-CATTCTATCAGCTTCC	0.14513212
FM_232-TGCGACGAGTTCCGGC	0.14513282
FM_303-CGAATTGGTATCCCAA	0.14513323
FM_278-GTAACCAGTGTGTCGC	0.1451337
FM_300-GTTTACTGTGAACCGA	0.14513391
FM_021-ATGTGTGTCCCTAATT	0.14513458
FM_297-TAGCACACAGCTATAC	0.14513479
FM_261-CATGCAAAGAGTCGAC	0.14513539
FM_040-CCCAATCGTCTCTCTG	0.14513558
FM_300-ACCTACCCAAACGGCA	0.14513564
FM_168-TTACCGCAGCGACTGA	0.14513566
FM_303-GAGTTTGTCGTTCCTG	0.14513604
FM_150-TGAATGCTCATTCGTT	0.1451362
FM_121-CGAGGCTTCTGGGCCA	0.14513624
FM_247-AGTCACATCACGACTA	0.14513737
FM_121-GTTCGCTGTCCACTTC	0.14513826
FM_176-TGCCGAGTCGGTTGTA	0.14513886
FM_166-TACGTCCGTTTGTTCT	0.14513965
FM_261-CTCAGTCAGCCTCATA	0.1451402
FM_296-GGAAGTGTCACAGTGT	0.14514022
FM_166-GCCTGTTTCATGCATG	0.1451407
FM_225-CITE2	0.14514142
FM_300-ATGAGGGCACGATTCA	0.14514227
FM_288-CAATGACGTTTCGTTT	0.1451428
FM_243-CITE3	0.14514288
FM_188-GTAAGTCAGGGAGGAC	0.14514352
FM_055-GAAATGATCAATACCG	0.1451436
FM_274-GGAGATGAGCTCCATA	0.14514391
FM_223-TGCTGAACAAGAAACT	0.14514403
FM_243-CITE5	0.14514513
FM_274-CTACCCATCAATCGGT	0.14514545
FM_173-TCATGAGAGGATACCG	0.14514565
FM_253-ATTGGGTCAAATGAAC	0.14514644
FM_216-TCGTCCAGTATCAGCT	0.14514653
FM_253-CTACTATCAGCAGGAT	0.14514695
FM_225-CITE2	0.14514942
FM_226-GAAACCTCATCGTGGC	0.1451497
FM_267-GTTACGACATAGGTAA	0.14515065
FM_253-GGGAGTAGTGTCCGGT	0.14515276
FM_168-CCACAAACAGACCGCT	0.14515442
FM_295-TCAAGTGAGTATGAAC	0.14515457
FM_209-TAGGAGGGTTATGTGC	0.14515519
FM_225-CITE4	0.14515655
FM_216-CGCATGGGTCCATACA	0.1451567
FM_283-AAGCATCCATACATCG	0.14515689
FM_298-CATGGATGTAGAGATT	0.14515774
FM_275-GATGATCTCTACTCAT	0.14515796
FM_225-CITE2	0.14515947
FM_300-AGGACTTGTTTGGAGG	0.14515948
FM_301-TTAATCCCATCCGATA	0.14516032
FM_166-ATCAGGTGTAGAGGAA	0.14516065
FM_283-GGGCGTTAGATGCAGC	0.14516081
FM_296-CCGTTCACAAGTTGGG	0.14516266
FM_232-GATTTCTCAAACACGG	0.14516577
FM_300-TCTATCACATAGACTC	0.14516611
FM_276-CCTTGTGCACTAGTAC	0.14516613
FM_168-AGCGCCAAGTCCCGAC	0.14516643
FM_187-TGAATGCTCCACCTGT	0.14516677
FM_267-ATGTCTTGTAGAGACC	0.14516746
FM_262-CATAGACGTCTTGCGG	0.14516754
FM_176-TCGGGACCATACAGCT	0.1451676
FM_225-CITE6	0.14516796
FM_283-GTTGCGGGTTAGGGTG	0.14516796
FM_292-CITE4	0.14516804
FM_243-CTCATGCGTCTAACGT	0.14516872
FM_223-GAGGGTAAGTGGACTG	0.14516899
FM_301-CAAGAGGCACCACTGG	0.1451705
FM_300-TACGCTCAGTATAGGT	0.1451706
FM_237-ATGGGTTCAACCGATT	0.14517067
FM_209-TAGGAGGCACTCCTTG	0.14517076
FM_288-GGTGATTTCGTGGGTC	0.14517131
FM_226-AACCATGAGCGAACTG	0.14517261
FM_245-CTACAGATCGGCTATA	0.1451737
FM_225-CITE5	0.14517377
FM_198-ATGGGTTTCACTAGCA	0.1451742
FM_040-ATCATGGAGCTAGTGG	0.1451781
FM_291-TCTTCCTCATCAGCGC	0.14517958
FM_243-CITE5	0.1451797
FM_274-ATTTACCAGGAACGCT	0.14518102
FM_281-AATTCCTCATTGCCTC	0.14518172
FM_292-CITE7	0.14518413
FM_285-TGTTTGTCAGACCTGC	0.14518553
FM_301-CCTTGTGGTATCAAGA	0.1451857
FM_179-GTTGTCCCAATTCGTG	0.14518605
FM_226-CTGCATCAGGATACCG	0.14518623
FM_223-CCCTTAGTCTTGAACG	0.14518668
FM_265-AACTTCTAGTACTGTC	0.14518717
FM_209-GCACGTGCAAGGTCAG	0.14518729
FM_300-CGGGTCAAGAGGCGTT	0.14518805
FM_264-TTCTTCCGTCGAACAG	0.14519013
FM_188-GGGTCACTCTGCCTGT	0.14519082
FM_168-GAGTCATCATGACTGT	0.1451917
FM_262-ATCGTAGGTTCGGCTG	0.14519204
FM_180-CGAAGGACAAATCAAG	0.14519224
FM_209-ATCGCCTGTAGCTCGC	0.1451927
FM_243-CITE2	0.14519273
FM_191-GCATCGGTCATGAAAG	0.14519285
FM_243-CITE6	0.14519344
FM_208-TAACACGCACAAGCCC	0.14519376
FM_186-TGGGAAGGTGACCTGC	0.14519392
FM_225-CAAAGAAGTGTTCATG	0.14519423
FM_187-TCTCCGATCTTCCCGA	0.14519426
FM_243-GCAGGCTCAGCCATTA	0.14519434
FM_253-TAAGCCAAGGTACAAT	0.1451965
FM_245-CAATCGAAGGTGGTTG	0.14519727
FM_261-TCACGGGAGTGGGAAA	0.14519776
FM_289-CATTGAGCAGAGTAAT	0.14519848
FM_021-CACACAAGTTTAAGCC	0.14519942
FM_239-CCCGAAGCACAATGTC	0.14519979
FM_274-AGCATCAGTTGCGGCT	0.14520028
FM_040-CGTTGGGCAGCTATTG	0.14520112
FM_209-CTGTGGGAGACCTCAT	0.1452024
FM_262-ATCATTCAGGGCAATC	0.1452027
FM_292-CITE5	0.14520319
FM_168-CTAACCCAGCCGAATG	0.14520438
FM_055-CTCGAGGAGGAATCGC	0.14520472
FM_292-CITE5	0.14520495
FM_019-ACTATCTCATGGATGG	0.14520629
FM_289-AAAGTCCTCCGCTGTT	0.14520678
FM_296-TTCCTAAGTTACAGCT	0.14520733
FM_283-GATGACTCAGAACTAA	0.14520746
FM_244-CGGGACTCAACCCTAA	0.1452076
FM_237-GGAGAACAGCTAAATG	0.14520831
FM_040-GGACATTTCTCAACTT	0.14520878
FM_149-AGATAGATCCGAAGGA	0.14520925
FM_248-GATGCTAGTTTACCTT	0.14520943
FM_225-CITE6	0.14520983
FM_188-TTTCACAGTAGATGTA	0.14521092
FM_048-TTTATGCCACCAGCAC	0.14521283
FM_028-GGGAATGCAATCGGTT	0.14521287
FM_267-GATGATCTCTACACTT	0.14521335
FM_180-TAGATCGGTCACAATC	0.14521365
FM_191-GACTATGGTGTTCGAT	0.14521383
FM_223-GGCACGTCAATGAAAC	0.1452139
FM_217-GAATCACGTGAATGAT	0.14521395
FM_227-GGGATGACAAGCCATT	0.145214
FM_253-ACTCTCGTCACACCGG	0.14521433
FM_239-GGTGAAGTCGTTCCCA	0.145215
FM_176-AGAGAGCTCATGCGGC	0.14521535
FM_274-ATGGAGGCAGAGTGTG	0.1452155
FM_274-TCTAACTCACACCTTC	0.14521585
FM_292-CITE6	0.14521603
FM_225-CITE2	0.14521681
FM_295-GGTGTCGTCGAACTCA	0.14521691
FM_212-TGAGACTAGGGCAACT	0.14521831
FM_280-CTATAGGAGGCAGGGA	0.14521949
FM_223-AGATAGATCGCTAATG	0.14522032
FM_065-CGTTAGAAGGCCATAG	0.14522074
FM_261-GCTGCAGTCGTACACA	0.1452228
FM_292-GGGTCACTCCTCAGGG	0.14522333
FM_274-ACATCGAGTAACTAAG	0.14522411
FM_186-GACAGCCCACTTGACA	0.14522474
FM_149-CTAACCCCAATCGCCG	0.14522494
FM_276-GTTAGACTCGATTGAC	0.14522593
FM_186-ACTTCCGAGTGAGCCA	0.14522637
FM_225-CITE5	0.14522672
FM_216-GGGTTTAGTTAAGCAA	0.14522685
FM_223-GTTACCCAGGGTATAT	0.1452272
FM_253-CAGGGCTCAGACAAAT	0.14522791
FM_249-CCTAAGAGTATCGTAC	0.14522862
FM_262-TTACCGCGTACGGTTT	0.14522862
FM_243-CAACGGCCATTAAAGG	0.1452309
FM_288-TTGGGTACAGTCTCTC	0.1452314
FM_243-CITE2	0.14523166
FM_276-GGGTGTCGTACAATAG	0.14523192
FM_239-ACCTGAAGTCCTTGTC	0.14523211
FM_262-CTCCACAAGCCATCCG	0.14523214
FM_166-GCCAGGTAGGCACTCC	0.14523225
FM_300-AGGATAATCTCATAGG	0.14523345
FM_246-CCTTTGGCACAAGTGG	0.14523503
FM_168-ATCCACCAGATGTAGT	0.14523622
FM_288-TCACACCTCCTCTAGC	0.1452364
FM_301-CAAGAGGAGAAGTCAT	0.14523657
FM_168-ATCAGGTTCTGTCGTC	0.14523834
FM_247-TACCCGTAGTCATCGT	0.1452389
FM_300-TTTAGTCAGCTTAAGA	0.1452389
FM_286-AACAACCCACGGTAGA	0.14523949
FM_040-GAACGGACACATCCAA	0.1452401
FM_232-TCGCTCAGTTAGAAAC	0.14524059
FM_181-ATCGTCCGTATCTTCT	0.14524156
FM_225-CTAAGTGAGCGAGAAA	0.14524172
FM_298-CGATGGCAGACCAGAC	0.14524342
FM_196-CTGCATCTCACTGTCC	0.14524421
FM_274-ACGGGTCTCGACCACG	0.14524564
FM_300-CCACTTGAGGTGCATG	0.14524595
FM_289-GTGTTAGAGACTTCGT	0.14524627
FM_209-TGCTGAAGTATCCTTT	0.14524657
FM_227-TGCTCGTAGGGACACT	0.14524673
FM_232-GTGGAAGCACGTCATA	0.14524713
FM_243-TATTTCGAGACCAGAC	0.14524786
FM_227-GAGACCCGTAGTCACT	0.14524813
FM_225-CITE6	0.14524819
FM_237-ATGATCGAGTTGAATG	0.14524835
FM_246-CAACGATTCACCTCAC	0.14524847
FM_261-CTATCTAAGCTGTTCA	0.14524859
FM_298-TCATGCCTCGTGTTCC	0.14524864
FM_289-TCTCTGGAGGGATCTG	0.14524888
FM_187-CAATCGATCCGATGCG	0.14524911
FM_297-ACTTAGGGTCGCCACA	0.14524926
FM_216-GAAGCCCCAAGAAATC	0.14525053
FM_187-TGTAACGTCCGTCACT	0.14525089
FM_236-ATTCCCGCACACAGCC	0.14525175
FM_168-TGGCGTGTCAAAGACA	0.14525187
FM_239-ATATCCTAGTAAACGT	0.14525229
FM_188-CGGGTGTCAATACAGA	0.14525232
FM_223-GAAGGACGTTGCCAAT	0.14525239
FM_209-TTTCACAAGGTCGCCT	0.14525244
FM_225-AGAAATGCAGAGAATT	0.1452527
FM_225-CITE5	0.14525284
FM_150-GAAGCCCCACAACGAG	0.14525308
FM_264-AGCGTATGTCCTACGG	0.14525332
FM_186-ATACTTCGTGTCCAAT	0.1452544
FM_018-TCTCTAAGTATATCCG	0.14525458
FM_225-CITE4	0.14525698
FM_232-TACAACGTCCATTCGC	0.14525698
FM_149-CCGATCTGTTCGTGCG	0.14525947
FM_237-ACGGGTCTCCGAAGGA	0.14525948
FM_262-CCCTCTCAGACAGCGT	0.1452601
FM_187-CAGCCAGGTCGTCATA	0.14526019
FM_172-TTTCGATAGCTAATGA	0.14526036
FM_301-TTCAGGATCCGAGAAG	0.14526047
FM_188-ACCAACAAGCTCGTGC	0.14526068
FM_176-GCTGAATGTTAGAAAC	0.1452616
FM_300-GGGTTATTCTGTGCAA	0.14526202
FM_216-TCATTCAGTTTAAGGA	0.14526206
FM_225-CITE3	0.14526217
FM_175-GGAGCAACAAATCCCA	0.14526221
FM_243-GTCCACTCACCACTGG	0.14526229
FM_212-TACCGAAAGCATCCTA	0.14526248
FM_161-AAGCGTTCACAGCCTG	0.14526318
FM_185-CAGATCACAGCTTCCT	0.1452633
FM_284-CACGAATAGGTTATAG	0.14526413
FM_243-CITE4	0.1452653
FM_274-GCCAGCATCAGGCGAA	0.14526607
FM_021-CACACTCAGCGTTCCG	0.1452665
FM_225-CITE7	0.14526713
FM_225-GTTTGGACAATAGGGC	0.14526744
FM_291-TTCTTCCCAATGACCT	0.14526844
FM_298-TTTCAGTGTCCTTGTC	0.1452685
FM_229-ATGCCTCTCACAGAGG	0.1452686
FM_289-GAGTTGTCACATTCGA	0.14526865
FM_237-CGTAATGGTTCCACGG	0.1452701
FM_253-TTGTGGAAGCTCTTCC	0.14527026
FM_208-AGGTCTAAGTGTTCAC	0.1452703
FM_225-CITE7	0.14527038
FM_225-TTGAACGAGGAGTATT	0.14527076
FM_297-TTGTGGAGTCCTTGTC	0.14527088
FM_065-CACATAGAGATATGGT	0.14527099
FM_284-ATAGAGATCAAGCCGC	0.14527167
FM_265-TCAGGTACACCGGTCA	0.14527248
FM_217-TACTGCCGTGAGTTGG	0.1452728
FM_252-GAGGCCTGTGGGCTCT	0.14527284
FM_168-GTCATTTTCAGTCAGT	0.14527696
FM_209-GGGCGTTAGGCACAAC	0.1452778
FM_040-ACATCAGAGTGCGATG	0.14527786
FM_243-CTGCATCCATCATTTC	0.14527795
FM_246-CTACGGGTCGTTAGTG	0.14527811
FM_188-CCTCAGTGTAGCGAGT	0.14527875
FM_248-GTGTAACTCGGTAACT	0.14527908
FM_295-ACGATGTAGAACCGCA	0.1452796
FM_225-CITE7	0.14527978
FM_251-AGTACTGCAAATCGGG	0.14528097
FM_178-TCTGGCTTCGCTTACC	0.14528292
FM_300-ACGGTTACAAGACTGG	0.14528309
FM_187-AGTACTGTCTCTGCCA	0.14528401
FM_209-TTGCCTGGTATGGAGC	0.14528416
FM_265-GAAACCTCATGCGTGC	0.14528422
FM_185-GTTTACTAGTCGGCCT	0.14528449
FM_187-GAGACTTAGGTTGTTC	0.14528504
FM_071-AAAGTAGTCAACCAAC	0.14528522
FM_225-CITE4	0.14528532
FM_289-CGATGCGTCTTACCAT	0.14528537
FM_028-GTCGTAATCCCTCAGT	0.14528799
FM_034-CGAACATTCTTTACGT	0.14528799
FM_191-CCCAACTAGAATAGTC	0.14528887
FM_048-ATGTGTGAGTGCAAGC	0.14528894
FM_243-CITE8	0.14528944
FM_218-GCCGTGATCACGATAC	0.14529032
FM_186-TGAGCATCAGCTAACT	0.14529186
FM_209-TGTTCATGTTGCTTGA	0.14529231
FM_267-GCAGCCAGTGGTACAG	0.14529286
FM_264-TCAGTGAGTCCGATCG	0.14529333
FM_217-CGCCAGAGTCCAGGTC	0.14529406
FM_262-TACTGCCCATAATCGC	0.14529489
FM_280-TGCTTGCTCCCTCGTA	0.14529507
FM_300-AATTCCTGTTCTAACG	0.14529511
FM_225-CITE2	0.14529562
FM_284-TTGCGTCTCACAATGC	0.14529596
FM_177-CGAGAAGCAGTAGAGC	0.14529611
FM_284-ACAAGCTAGGTATTGA	0.14529642
FM_239-GGAAGTGAGCTGAAGC	0.14529674
FM_185-GGGACCTGTGCAAGAC	0.14529741
FM_223-TCGGGCACATGTCGTA	0.14529775
FM_150-TTCTTCCCAACACTAC	0.14529899
FM_186-AGGGAGTGTTACCTGA	0.14530112
FM_021-AAACCTGGTGCAGACA	0.14530142
FM_290-TAAGCCAAGGTTGTTC	0.14530218
FM_298-TGTGTGACAGGGAATC	0.14530224
FM_243-CITE6	0.14530225
FM_185-TGTGGCGTCCGATTAG	0.14530228
FM_298-TGACGCGAGGTATCTC	0.1453024
FM_200-CTTCTCTCACGCACCA	0.14530246
FM_185-CCTCACAGTTAATCGC	0.14530252
FM_168-CATGGATGTTCAGCGC	0.14530265
FM_232-CGAGAAGGTATCACGT	0.14530297
FM_028-CAGCCGATCTGGCGTG	0.14530316
FM_292-CITE2	0.14530346
FM_166-TGAGGAGTCGCTCTCA	0.14530428
FM_239-TTGAACGGTCTAGGCC	0.14530443
FM_237-AAGGTAAGTGCTAGCC	0.14530677
FM_243-CTTCTAACACAATGTC	0.14530745
FM_298-TGATGGTCATCATCCC	0.1453076
FM_245-TACTTGTCAACCGTAT	0.14530782
FM_300-GGTAATCAGACGCTCC	0.14530784
FM_237-ATTGTTCCAAGGACAC	0.14531162
FM_187-TCAATTCGTAATTGGA	0.14531192
FM_208-TGTCCTGGTTGGCCGT	0.14531246
FM_225-CITE8	0.14531247
FM_253-TAGGTACTCCGCTGTT	0.14531322
FM_274-TAATCTCTCGGCAGTC	0.14531593
FM_260-CATAAGCAGGTAGTCG	0.14531656
FM_246-ACAAAGAGTTCGGTCG	0.14531678
FM_168-CAAGGGATCAAGTCTG	0.14531752
FM_185-TTCTTGATCTCGTCAC	0.14531848
FM_251-CTGCCTAGTCCACAGC	0.14531866
FM_179-TGGGCTGCACGGCACT	0.14532004
FM_225-CITE6	0.1453201
FM_274-TGGATCAAGGGCGAGA	0.14532037
FM_243-CITE8	0.14532085
FM_260-TCTCACGGTAACGGTG	0.14532098
FM_217-TCGCAGGTCTCAGGCG	0.14532182
FM_019-GACGGCTCACAGGCCT	0.14532256
FM_245-TCATTGTTCAGCAATC	0.14532433
FM_191-GTCATTTCAAATGAAC	0.14532435
FM_259-CTCCAACAGGGTCAAC	0.14532496
FM_232-ACCTGTCAGCCTCCAG	0.145326
FM_180-CAGCAGCAGCTGAGCA	0.14532652
FM_055-GACTACAGTATCTGCA	0.14532934
FM_223-CCGATCTTCTAGGCAT	0.14532986
FM_243-CITE8	0.14533052
FM_260-TAGTGCATCACTGAAC	0.14533113
FM_225-CITE4	0.1453314
FM_171-AAGTACCGTACAGCGA	0.1453326
FM_293-GCCGATGAGCGGTAAC	0.14533389
FM_260-CAACGATGTCGTGATT	0.1453351
FM_283-TTTAGTCGTTGTGCAT	0.14533518
FM_276-TGTAACGGTTCCTAGA	0.1453358
FM_295-GCGAGAACACCGTGAC	0.14533816
FM_274-TTCCGGTCACACACGC	0.14533894
FM_246-GTGAGGATCTGCACCT	0.14533934
FM_285-TCCGATCGTGTTACTG	0.14533976
FM_021-CTAGTGACATCTATGG	0.14533998
FM_284-TGTGAGTTCTATCGCC	0.14534096
FM_289-CGATCGGGTGGCCCAT	0.14534117
FM_168-GGTGTTACACAAAGCG	0.14534135
FM_276-AAGGAATAGAGGATCC	0.14534226
FM_166-TCATTACTCATCGACA	0.14534275
FM_288-TACGGTACATGACGTT	0.14534394
FM_232-CGAGGAACACGTACAT	0.14534548
FM_150-ATGTCTTTCTACACAG	0.14534564
FM_185-TCGACGGCAAACTAGA	0.14534597
FM_168-GTTCTATTCGTTGTAG	0.14534716
FM_176-CAGTTCCTCGCTGTTC	0.1453475
FM_253-CACTAAGCAAGTGGCA	0.14534776
FM_185-GTGCTTCCACGGTGAA	0.1453481
FM_034-AGACGTTCACGCCAGT	0.14534824
FM_283-TGGTGATTCAGGACAG	0.14534871
FM_274-TTGACCCGTCCTGGTG	0.1453491
FM_212-CTGATCCGTATGTGTC	0.14534974
FM_297-TTGCGTCCAGCATGCC	0.14535084
FM_188-CACTGAATCGTGGCTG	0.14535087
FM_217-TTATTGCTCCGCACGA	0.1453513
FM_297-CGAATTGGTTTGCCGG	0.14535142
FM_071-CTGCGGAGTTATCGGT	0.14535196
FM_276-CTCTCAGTCAGCGCGT	0.14535233
FM_261-AGACAGGAGAAGTCTA	0.14535314
FM_209-GTGCACGGTCCCACGA	0.14535438
FM_300-TAGGTTGCATCGGCCA	0.14535731
FM_281-TCATGCCGTGAGCTCC	0.14535783
FM_188-TGATTTCGTTCCGTTC	0.14535807
FM_262-CAGGGCTCAGCGTAGA	0.14535846
FM_166-TCGTGGGCAACGGTAG	0.14535868
FM_297-GGTTAACTCCTACGGG	0.1453587
FM_243-CITE3	0.14535981
FM_274-TGTGGCGTCAGGAGAC	0.14536008
FM_121-AGCCAATCATCAGTGT	0.14536077
FM_282-ACAAGCTTCGAGTCCG	0.14536078
FM_040-CAACTAGGTCTTGCGG	0.14536119
FM_297-TTTGGAGGTTGACGGA	0.14536166
FM_259-ACGATCAAGGTAGACC	0.14536193
FM_166-TAGGTACTCAAGGAGC	0.145362
FM_065-GAACGGAGTAAATGAC	0.14536226
FM_261-TCTGTCGGTTTCTATC	0.14536253
FM_200-AGAAATGTCATGGATC	0.14536263
FM_040-CTCGAGGAGCCACGCT	0.14536272
FM_209-TCATTTGAGACAACAT	0.14536302
FM_186-GATTCTTGTCTGTGGC	0.14536409
FM_288-AGACTCATCGGCTGTG	0.14536425
FM_185-TCGCTTGAGACTTAAG	0.14536443
FM_282-GCAACATGTGTTATCG	0.14536497
FM_284-GACTCAAAGCGACTAG	0.14536577
FM_292-CITE6	0.1453662
FM_217-TACTTGTCAGCATCTA	0.14536646
FM_200-GTGAGTTCACTTGAAC	0.14536715
FM_243-GTAGGAGAGCGACTAG	0.1453674
FM_243-CITE5	0.14536747
FM_176-GTGACGCAGCATGAAT	0.14536797
FM_292-CITE1	0.1453689
FM_237-TTTCGATCACGGTGAA	0.14537127
FM_232-GCCATTCTCCGTAATG	0.1453714
FM_185-CGGGTGTTCCATTTAC	0.14537208
FM_288-GTCCACTTCGTGAGAG	0.14537314
FM_239-GCTTTCGGTTGCCAAT	0.14537314
FM_055-TGGTTCCTCCAAAGTC	0.14537448
FM_243-CITE6	0.14537448
FM_223-TTACAGGAGATCACCT	0.14537461
FM_298-ACCAACAAGACTTAAG	0.14537491
FM_287-TCTACATTCTCCTACG	0.14537536
FM_239-ATCGTCCGTCACTCGG	0.14537545
FM_280-AAACCCAGTACCTGTA	0.14537595
FM_180-CGGAGAAAGGCTCTCG	0.1453774
FM_216-TCTATACGTTACGTAC	0.14537755
FM_259-TGCATGACACCTGCTT	0.14537813
FM_150-AAAGTGAGTCGTGATT	0.14537874
FM_191-TCTATCACATCGATCA	0.14537935
FM_225-CITE4	0.14537974
FM_274-TATCAGGAGCAGTACG	0.14537978
FM_296-TTGGGCGTCCCATAAG	0.14537987
FM_188-TATCAGGGTTACACAC	0.14537987
FM_260-GTTGTAGTCAAGCGTT	0.14538051
FM_267-GTGAGGATCACTGGTA	0.14538106
FM_292-GGCTTTCTCTGCGAGC	0.14538127
FM_232-ATACTTCAGAGTCTGG	0.14538182
FM_300-TTGCTGCAGTTTGAGA	0.14538209
FM_278-GACTCAATCATCGCAA	0.1453834
FM_028-ACGCCAGAGGAGTAGA	0.14538379
FM_227-CTGAATGGTTGGGCCT	0.14538382
FM_259-ACGATCAAGAAGTGTT	0.1453839
FM_031-ATAACGCAGCCACCTG	0.14538544
FM_277-GATTCGAAGCAACTCT	0.14538667
FM_225-CITE6	0.14538713
FM_225-CITE6	0.14538774
FM_048-ACGAGGACATGTTGAC	0.14538929
FM_298-TTTGTTGTCTAGTCAG	0.1453899
FM_292-CITE5	0.14539039
FM_249-CTATCTACAGGGCTTC	0.14539097
FM_262-TGAGGGAAGGTCATCT	0.14539143
FM_283-TATTCCAGTTACGCCG	0.14539166
FM_225-CITE7	0.14539202
FM_223-TTTGGAGAGGCAGTCA	0.14539227
FM_225-CITE2	0.14539228
FM_303-ATCGGCGAGCCTGAGA	0.14539237
FM_261-TTGGATGCACCATAAC	0.14539242
FM_262-GTAACCACATACCATG	0.14539382
FM_225-CITE6	0.14539522
FM_225-CITE7	0.14539635
FM_223-ATACCTTTCATTTACC	0.14539659
FM_227-ATACCGATCACTCGAA	0.14539681
FM_239-GATTCTTGTATCATGC	0.1453969
FM_225-CITE1	0.14539808
FM_243-CITE4	0.14539813
FM_248-GAATAGAAGGATTCAA	0.14539869
FM_018-GGTGAAGAGAACAACT	0.14539877
FM_188-GTCGTTCAGCGTCTGC	0.14539894
FM_120-TGCTGAACACAATTCG	0.145399
FM_225-CITE5	0.14539903
FM_173-TCACTCGCATAGGTAA	0.1453996
FM_243-CITE3	0.14540006
FM_288-TTTACCACACCTGCAG	0.14540058
FM_303-TCCAGAAGTCACAGTT	0.14540063
FM_168-TCAAGCATCGCCTATC	0.14540088
FM_218-GAGTCTATCTAGACAC	0.14540179
FM_245-CATTGTTGTGACATCT	0.14540179
FM_149-CCGCAAGCACACCTTC	0.1454046
FM_175-GTAGGAGAGTACGTCT	0.14540492
FM_166-TGCACGGAGTCACTGT	0.14540495
FM_237-CATCCGTCAAGGGCAT	0.14540628
FM_223-TGCAGATCATCATCCC	0.14540656
FM_259-TGTGTGAGTTCTCCTG	0.14540717
FM_280-CACTTCGTCAGACCGC	0.14540738
FM_243-CITE1	0.14540824
FM_217-TGAGGTTTCGTCAAAC	0.14540872
FM_288-ACTGCAACACGACAAG	0.14540902
FM_243-TGTCCACGTACCTAAC	0.14540912
FM_243-CITE1	0.14540914
FM_239-CTGTACCGTTCGTGCG	0.14541034
FM_288-CGATGGCTCCTATTGT	0.14541121
FM_232-TGGTACAGTTTCGTGA	0.145413
FM_274-CTCCAACAGTTTCGGT	0.1454132
FM_071-ACCAGTAAGCCACGCT	0.14541367
FM_209-TCCTCCCAGTCGAAGC	0.14541434
FM_168-CTAACCCCAGGACGAT	0.14541487
FM_223-ATCACTTAGTATCTGC	0.14541636
FM_274-TGTTGGAAGTACCCTA	0.14541681
FM_048-TAGTTGGCACGGTTTA	0.14541744
FM_225-ATCTTCATCATTATCC	0.14541829
FM_209-GGGCTCAGTCGGCCTA	0.14541984
FM_191-CTCTCAGGTGTTCATG	0.14542076
FM_209-TGGCGTGCAAACACCT	0.14542137
FM_212-TGTAGACCAGAGGCTA	0.14542255
FM_150-TTGGATGGTGGAACCA	0.14542311
FM_209-TACTTACTCGTTAGAC	0.14542438
FM_297-CCTCATGCAGAGATTA	0.14542452
FM_200-ATTCATCTCCAATCTT	0.14542459
FM_287-AGTTCGAAGGGTGGGA	0.14542462
FM_187-CATTGTTTCTTGCAAG	0.14542548
FM_232-CTAGGTAAGGTTACAA	0.14542714
FM_225-CITE1	0.1454272
FM_040-TTCTACATCAATAAGG	0.14542809
FM_236-ATCTCTATCATCTCTA	0.1454291
FM_297-TGCGATATCCGCACTT	0.14542913
FM_248-TCGGGACAGCCTGTGC	0.14542998
FM_246-GCTACCTAGGTACAGC	0.14543013
FM_225-CITE7	0.14543314
FM_298-CTGAGCGTCGACCTAA	0.14543353
FM_188-GACGCTGTCTAGGCCG	0.14543404
FM_168-ATCGTAGCATTCTCCG	0.14543426
FM_223-TACGGGCGTCTTGTCC	0.14543484
FM_246-CATTCCGGTAGTTACC	0.14543569
FM_209-ATGCGATGTTCGGCCA	0.14543714
FM_223-TCATACTGTGTGCTTA	0.14543751
FM_247-TGGGAGAGTCTTTCTA	0.14543886
FM_226-TGCCGAGTCACCTGGG	0.14543961
FM_225-CITE8	0.14544013
FM_120-TGTGCGGGTGCGTGCT	0.14544079
FM_226-ACAGAAAAGTCATGAA	0.14544106
FM_212-TGGAGAGCACAAATGA	0.14544106
FM_298-CCAAGCGAGGTAAGTT	0.14544152
FM_292-CITE6	0.14544243
FM_284-AGCGCTGAGGTCCGAA	0.14544274
FM_294-CACAGGCAGTTGGGAC	0.145443
FM_283-ACTGCAAGTGAGACCA	0.1454437
FM_297-GACTGATAGTTGAAAC	0.14544423
FM_237-CTATCTAGTGTGTCGC	0.14544426
FM_280-ATGGATCGTTATAGCC	0.14544472
FM_288-TTGTGGATCCAGCACG	0.14544514
FM_262-ACGTAGTAGTTGGACG	0.14544591
FM_191-TACTGCCTCTATCGTT	0.14544618
FM_292-CITE1	0.14544648
FM_239-CGATCGGCACGGCACT	0.14544648
FM_298-GAAGAATAGTTCATGC	0.14544682
FM_226-ATGAGTCAGACGACGT	0.14544688
FM_283-TTCCAATCACTTTAGG	0.14544694
FM_239-AGAGCAGGTACGACTT	0.14544798
FM_253-TCACACCTCGTCCTCA	0.14544816
FM_168-GTAGCTATCTTGGCTC	0.14544913
FM_300-GTCGTTCTCGACGATT	0.14544971
FM_283-AGTACTGCAAGCGATG	0.14545108
FM_048-CCGGTAGCATGCCACG	0.14545116
FM_237-AACCCAACATTGCTTT	0.14545116
FM_301-TGTTCTATCGGCCTTT	0.14545323
FM_209-ATGACCATCTAGTCAG	0.1454533
FM_166-CTATCTAAGGTGAGCT	0.14545351
FM_244-AGTCACACATTAAAGG	0.1454536
FM_291-GTCCACTAGTCAAGCG	0.14545397
FM_168-GGAATGGTCACTTTGT	0.14545476
FM_188-TGGCGTGAGATACATG	0.1454549
FM_279-AAGCGTTGTTTCGACA	0.14545543
FM_292-CITE8	0.14545557
FM_217-ATCGGCGTCGCACGGT	0.14545599
FM_295-AGGGTCCGTGCTTCAA	0.14545725
FM_239-AGGACTTAGCAGAAAG	0.14545777
FM_186-CACGAATGTTTATGCG	0.14545818
FM_187-TCCTGCATCACCATGA	0.14545834
FM_232-CACACAATCTTTCCGG	0.14545867
FM_282-TTTGGTTCAGTAGGAC	0.14545892
FM_185-ACCCAAATCATCACAG	0.14545953
FM_187-TTTAGTCTCTCGACGG	0.1454602
FM_300-CCTTCAGAGTTCCGGC	0.1454613
FM_253-TGTGATGTCATAGCAC	0.145462
FM_253-TACTTACGTGTATTGC	0.1454629
FM_188-GTGCTGGCAGCTGTTA	0.14546308
FM_225-CITE4	0.14546344
FM_243-CITE1	0.14546494
FM_297-CTCAAGACACATGTTG	0.14546551
FM_040-CAACTAGCAGTCTTCC	0.1454661
FM_225-CITE1	0.1454678
FM_283-AGTTCCCGTACCTTCC	0.14546819
FM_239-TCGGTCTCATAACGGG	0.14546983
FM_253-GCATTAGCACAGCTTA	0.14547034
FM_232-TGAGCATAGGTCTTTG	0.14547044
FM_298-GACGTTAGTGTTGATC	0.14547102
FM_243-CITE2	0.14547154
FM_243-CITE6	0.14547256
FM_280-CTGCCATGTCTCGGAC	0.14547351
FM_186-CATGGTACACCAGTAT	0.14547372
FM_300-ACACGCGTCTGCTCTG	0.14547378
FM_239-GTCTAGAGTTACCTTT	0.14547485
FM_265-TCTGTCGTCTGTCTCG	0.14547566
FM_232-TGACTCCTCTTTACAC	0.14547661
FM_223-CTGTGAAAGACTACGG	0.14547732
FM_018-TAAGAGAGTCTCTCTG	0.14547764
FM_028-AAAGTAGCACTATCTT	0.14547873
FM_188-GACTCTCCATGACTTG	0.14547876
FM_180-CAGCAATTCTCTATGT	0.14547926
FM_292-CITE4	0.1454793
FM_297-GCCAGCATCCGTGTGG	0.14548013
FM_209-GTCTGTCGTAGTCTGT	0.1454803
FM_263-CGTTCTGGTCCGTTTC	0.14548092
FM_150-TGGATCAGTTCGGTTA	0.1454815
FM_212-GTGCACGCACGTAACT	0.14548156
FM_244-ACCAACAGTTCTTGCC	0.14548193
FM_225-CITE8	0.145482
FM_191-ATGAGGGCAGTTAGAA	0.14548242
FM_225-CITE5	0.14548272
FM_267-TGATGCATCCACAAGT	0.14548449
FM_216-GGTGTCGGTCTGTTAG	0.14548683
FM_243-AGTGTTGCAACCGCCA	0.14548722
FM_180-TGAGCATTCAGAGTGG	0.1454873
FM_298-ATGTCTTAGCGTCTGC	0.14548732
FM_181-TCAATTCTCTTACTGT	0.14548776
FM_289-GTTGTCCCACCTTCGT	0.14548841
FM_296-TATCTTGCATGTTCAG	0.14548871
FM_300-TGGTACACATTCACAG	0.14549048
FM_212-TGAGGGAGTTCTCCCA	0.14549085
FM_243-GACTCAAAGCTGAGTG	0.14549251
FM_300-AGTTCGAAGGATGAGA	0.145495
FM_168-ACCTGAATCACGATAC	0.14549515
FM_225-CITE1	0.14549534
FM_300-GTCTTTACACTCCTGT	0.14549592
FM_259-ACTATGGTCATGTCTT	0.1454968
FM_186-TTCTGTACAGCGACCT	0.1454969
FM_168-GGAGCAATCAAAGCCT	0.14549856
FM_227-AGACCCGAGTCCTGCG	0.14549859
FM_191-CTCATCGAGGTCACTT	0.14549887
FM_300-CTGAGGCTCGAAGGAC	0.14550018
FM_264-GAGACTTTCCACTTTA	0.14550088
FM_262-TCGAACAGTTCTGAGT	0.14550096
FM_288-AGCCAATAGCGAAACC	0.1455016
FM_237-GGGCTACTCATGGTAC	0.14550161
FM_291-CAAGGGAAGTGGATTA	0.14550216
FM_252-GGGTTTAAGACTGAGC	0.14550233
FM_168-ATTCCATAGTCACGAG	0.14550257
FM_188-CTGATCCGTCTCAGAT	0.14550331
FM_243-CITE6	0.14550355
FM_243-TTCGCTGAGTAGTCAA	0.14550379
FM_263-TCATGGAGTTGGGATG	0.1455045
FM_297-CCTACGTTCGTTCTGC	0.14550596
FM_260-TGCCGAGCACAACCGC	0.145506
FM_225-CITE3	0.14550614
FM_246-GAACTGTGTCATTGCA	0.14550713
FM_297-AGACTCATCTGGCCAG	0.14550751
FM_223-CCGGTGAAGATCCGAG	0.1455076
FM_021-CAGAATCAGTGGGTTG	0.14550774
FM_226-AGACAGGCAAGTTCGT	0.1455083
FM_038-GTAGGCCAGCTGAACG	0.14550841
FM_188-AGTAACCTCGTAGTGT	0.14550844
FM_196-TTCACCGGTCCTTGTC	0.14550845
FM_190-CCTAACCTCTGGGCGT	0.14551128
FM_187-AGCTTCCGTTCATCTT	0.14551146
FM_239-TGGAGGAAGAAAGTCT	0.14551166
FM_209-ATGAGTCTCGGCCAAC	0.1455118
FM_281-CATGCAAGTCCTGTTC	0.14551194
FM_186-GGCGTCAGTTTGAACC	0.14551236
FM_236-AATCACGCAATAGTGA	0.1455138
FM_175-TGATTTCTCCACGGAC	0.14551514
FM_291-CTTCCGAAGGGACAGG	0.14551577
FM_223-AAAGGATTCTTCTTCC	0.14551638
FM_298-AGATCGTCAGCTTCCT	0.14551674
FM_264-CATCCCAGTCACCGAC	0.14551696
FM_225-CITE6	0.14551727
FM_243-ATCGGCGCACTGTGAT	0.14551735
FM_243-CITE5	0.14551811
FM_226-TGCACGGAGCCAAGTG	0.14551823
FM_288-GTTATGGAGCTACGTT	0.14551915
FM_217-TGTTCATTCTGCGAGC	0.14551933
FM_150-TGAGGAGTCTCCAATT	0.14551991
FM_292-CITE4	0.14552227
FM_267-TTCTAACTCTGAATGC	0.14552261
FM_226-GCACGGTTCAGAACCT	0.14552276
FM_181-TGGGAGAGTCTACTGA	0.14552349
FM_185-GCCATGGTCCGGACTG	0.14552407
FM_300-ACTGTCCTCGCTCTAC	0.1455244
FM_292-CITE6	0.14552455
FM_212-GTATTTCGTAGGATAT	0.14552455
FM_225-CITE8	0.14552464
FM_225-CITE8	0.14552478
FM_300-GGAGAACGTGTGGTCC	0.14552711
FM_263-TCGGATACATAGGTAA	0.1455273
FM_232-GGGAGATAGAGGCCAT	0.14552777
FM_237-ACCCAAACAATTGGTC	0.14552814
FM_209-CGTAGTAAGGTAAGAG	0.14552927
FM_166-CGCGTGACAAGAAACT	0.14552976
FM_150-GGGTGTCAGGCTCTAT	0.14553009
FM_191-GTCGAATGTGCCTAAT	0.14553429
FM_175-GAATCACCAAATGAGT	0.14553462
FM_246-GAGAAATCAGGTGACA	0.14553507
FM_298-TCTATCAAGCAGCACA	0.14553551
FM_212-CGTTAGAAGGAAGTGA	0.14553627
FM_225-CITE5	0.14553669
FM_292-CITE5	0.14553685
FM_225-CITE3	0.14553744
FM_283-CAATTTCCAATTGGTC	0.14553776
FM_298-TAGGTACCAGCCCACA	0.14553793
FM_225-CITE2	0.14553808
FM_191-CATTTCATCCATTTCA	0.1455382
FM_289-TCCGAAACAACGATCT	0.14553888
FM_227-ATCGTAGGTAGGACTG	0.1455392
FM_186-GATGAGGTCCGTGTGG	0.14554015
FM_179-CCCTCTCCAGCCGTCA	0.14554192
FM_265-GGCTTTCCAATGCAAA	0.14554223
FM_223-ACTGCAATCAAATGCC	0.14554287
FM_300-CGAAGTTAGTCGCTAT	0.14554349
FM_302-GCTGAATTCGAACCTA	0.14554428
FM_263-CCCGAAGGTCCAGGTC	0.14554541
FM_239-AGATGCTAGAGTCCGA	0.14554554
FM_225-CITE2	0.14554574
FM_294-CGAGTGCTCGTCTACC	0.1455462
FM_209-TTGGGATCAAGGTTGG	0.14555044
FM_284-AACAAAGCATGTTCAG	0.14555119
FM_028-GTGAAGGGTATCAGTC	0.14555135
FM_246-AGGGCTCAGCCTGAGA	0.14555164
FM_208-TGCGGCACAACACAAA	0.14555223
FM_300-AGGACGACATAATGCC	0.14555354
FM_300-TTCACGCGTATGGTTC	0.1455539
FM_236-GCAGTTATCACACCCT	0.14555526
FM_040-CTACATTAGGGTATCG	0.1455555
FM_185-GCACTAAAGCGCATCC	0.14555554
FM_150-CCACAAAGTGTGAATA	0.14555572
FM_245-GGAGATGCATGGGTCC	0.14555633
FM_225-CITE6	0.1455575
FM_253-AGAGAATTCGAGATAA	0.14555806
FM_216-CCCTGATTCGTTCATT	0.14556025
FM_244-TCATGAGAGCACCGAA	0.14556037
FM_288-CCTAAGATCCACATAG	0.14556165
FM_212-CAGTTAGCAATCACGT	0.1455635
FM_243-CITE8	0.14556396
FM_226-GTTACCCCACATGAAA	0.14556451
FM_301-TGTCCACTCGCGAAGA	0.14556506
FM_225-CITE8	0.14556631
FM_303-ATGAGGGCAAGGGCAT	0.14556669
FM_300-TAGGGTTAGCAAATGT	0.14556697
FM_260-TGCAGGCGTTCAAGTC	0.14556718
FM_175-ATGCATGTCTATGTGG	0.1455673
FM_274-TTACCATGTCTACATG	0.1455674
FM_231-GGAATCTCATGACGAG	0.1455674
FM_243-GACTGATTCAAGTCTG	0.14556767
FM_187-TTCGATTAGTTGCTGT	0.14556837
FM_040-TACTTGTCAGCCTGTG	0.14556858
FM_239-CTAACCCTCATATGGC	0.14556889
FM_217-TAGGGTTCAGTCGTTA	0.14556924
FM_187-ATTTACCGTAGGTTTC	0.14556947
FM_232-CACTGTCAGTCATGCT	0.14556953
FM_185-CGTAGTAGTTGCATCA	0.14556979
FM_292-CITE7	0.14557034
FM_227-AGTTAGCAGCACTTTG	0.1455707
FM_243-CITE3	0.14557134
FM_166-TAGTGCATCATGCTAG	0.14557144
FM_261-ACTTCGCTCCGCTAGG	0.1455735
FM_300-ATCCTATGTGACTAAA	0.14557396
FM_186-ACGGGTCGTTCTCAGA	0.14557447
FM_298-TCCTCCCGTATTAAGG	0.1455755
FM_021-CACACCTCAATACGCT	0.14557643
FM_300-AAGCGTTTCTCGCAGG	0.145577
FM_180-GCAGGCTAGCAGGGAG	0.14557724
FM_225-CITE4	0.14557724
FM_187-CAACCTCAGGCACTCC	0.14557877
FM_293-CATACAGAGCCACTCG	0.14557882
FM_298-AGCTTCCGTTTGAAAG	0.14557885
FM_225-CITE3	0.145579
FM_208-TGGGAGACAGCCGTCA	0.14557916
FM_274-CTCAGAACATATCGGT	0.14557931
FM_294-CCATAAGGTATAGGAT	0.14558068
FM_187-CCGTTCAAGATGTTCC	0.14558084
FM_209-GATGCTACACGCTGTG	0.14558248
FM_284-GTGCAGCTCGGACTGC	0.14558248
FM_186-CTGCAGGCACAGCCTG	0.14558327
FM_262-GTGAGTTTCTATTCGT	0.14558344
FM_276-ATGGGTTGTGAGTTGG	0.14558423
FM_288-CACAACACAAGATCCT	0.14558588
FM_262-ACTGATGTCTTGTTAC	0.14558615
FM_225-CITE7	0.14558649
FM_283-AATCGACCAGTTGTTG	0.14558654
FM_225-CITE5	0.14558728
FM_246-CAACGGCTCATCACCC	0.14558764
FM_262-TGACAGTAGTGGGAAA	0.14558893
FM_187-CATTCCGTCGGAACTT	0.14558923
FM_298-GATCCCTGTGAGGCAT	0.14559023
FM_191-ATTGTTCTCCATTGCC	0.14559226
FM_267-TATCAGGAGATGGTAT	0.14559233
FM_120-AAATGGACATCCGGCA	0.14559272
FM_292-CITE3	0.14559473
FM_185-TCAGGTAGTGTAAATG	0.14559516
FM_021-GGGACCTAGTCAATAG	0.14559518
FM_275-CATTCATAGTCCGTCG	0.14559542
FM_300-AACAAGAGTAGCTTAC	0.14559606
FM_173-CAATACGCAAAGGGCT	0.1455965
FM_300-CGTAGTAGTTCGGGTC	0.14559765
FM_185-ATGGTTGCATTAAAGG	0.14559774
FM_150-AAAGTCCTCATCGCCT	0.14559792
FM_283-CTTCTCTGTTCAGCTA	0.14559904
FM_296-AGCCAGCTCACGTAGT	0.14559987
FM_296-TCCGATCAGTGGCAGT	0.14560163
FM_243-AGTAGTCCATGGAATA	0.1456025
FM_150-TCTGCCAGTTTGACAC	0.14560327
FM_292-CITE1	0.14560391
FM_187-GACTCTCCACTTGGCG	0.1456058
FM_187-GATTTCTGTCCTCCAT	0.1456058
FM_237-CGGAGAATCGTGTGGC	0.14560603
FM_237-AGTGCCGGTCTCACAA	0.14560623
FM_287-GCAACATGTGTCCACG	0.14560659
FM_288-AAGGTAAAGCCATTGT	0.14560722
FM_181-CATGCTCCATGACACT	0.14560781
FM_261-AGCCAGCCAAGATGGC	0.14560801
FM_216-TCTCCGATCGCTTAAG	0.14560927
FM_223-CTCAACCTCCACTGAA	0.14560936
FM_071-CAGAGAGCATGGGACA	0.14560951
FM_227-TAGGTTGCACAAAGCG	0.1456102
FM_018-CTGAAACAGCACAGGT	0.14561099
FM_264-ACTGTGACAGTCGCTG	0.14561118
FM_185-TAAGCCAAGGATGGCT	0.14561142
FM_284-GTAGAAAGTTTAGACC	0.14561327
FM_185-AAACGCTCACATATGC	0.14561455
FM_225-CITE3	0.14561473
FM_021-GCAATCAGTAAGGGCT	0.14561577
FM_225-CITE7	0.1456173
FM_260-ATCACAGGTACTGACT	0.14561972
FM_283-CGGAGAAAGGGAACAA	0.14561988
FM_301-CATCGGGGTAGGGTAC	0.14562005
FM_150-CTGCGAGAGGTGGTTG	0.14562026
FM_300-AACACACTCTGGGAGA	0.14562097
FM_289-CTTGATTAGTTAACAG	0.14562285
FM_276-TCGACCTCAGAGGGTT	0.14562328
FM_262-CCTAAGAAGTATGAAC	0.14562337
FM_225-CITE4	0.14562523
FM_187-TAACTTCGTAGCTAAA	0.14562587
FM_296-GTGAGCCTCCTCCACA	0.14562674
FM_187-GCCATGGGTTGGACTT	0.14562699
FM_259-GTGGAAGTCAAGTCGT	0.1456274
FM_239-GTTCGCTTCCCTATTA	0.1456275
FM_289-TCTGTCGGTTAGGGAC	0.14562774
FM_150-TGTAACGGTCATGGCC	0.14562868
FM_298-TGCGGGTGTCCCGTGA	0.14562929
FM_187-GGAGGATAGACACACG	0.1456296
FM_239-CTAGGTACACTGTGTA	0.14562969
FM_297-GTAACACCATGGATCT	0.14563179
FM_289-GGGAGATGTATGGTTC	0.14563195
FM_262-GTAATGCCAACATACC	0.14563246
FM_264-ACTTCGCTCCTTCGAC	0.14563295
FM_229-CATGGTATCGACATAC	0.14563365
FM_243-CITE6	0.14563383
FM_221-GGAATGGCAGCTGTGC	0.14563471
FM_225-CITE4	0.14563538
FM_188-GGTTCTCTCATGGGAG	0.14563584
FM_259-CTGAATGTCGGTGCAC	0.14563626
FM_186-GGGTGTCTCTCGACCT	0.14563783
FM_223-CTGCATCGTTCTAACG	0.14563945
FM_018-GGATTACCACGCATCG	0.14564112
FM_179-CTTTCGGTCGCTGTTC	0.14564127
FM_292-CITE6	0.14564171
FM_226-CTCAGGGTCATCCCGT	0.14564173
FM_172-TCATCCGAGGTCATCT	0.14564195
FM_019-GCCAAATAGAGGGATA	0.14564325
FM_191-ACTGTCCAGGCCTAGA	0.14564398
FM_185-GTAATCGGTATACCCA	0.14564602
FM_237-GTAGAAAGTGGTTTGT	0.14564644
FM_296-ATCACAGGTCTAACGT	0.14564666
FM_225-CGGACACTCCATCACC	0.14564672
FM_295-ATCTTCAAGCGTACAG	0.1456468
FM_149-TTCATTGGTACCAGAG	0.14564797
FM_247-GAGTCATTCCCACAGG	0.14564826
FM_121-CTTACCGCACCTCAGG	0.14564839
FM_021-TTGCGTCTCTCCGGTT	0.1456485
FM_185-ATTGTTCAGCGATTCT	0.14564909
FM_278-TGACGCGCAGTCGGTC	0.14564933
FM_292-CITE8	0.14565082
FM_243-AGGACTTAGGGTGGGA	0.14565147
FM_265-GGTCTGGCAAGTGATA	0.1456515
FM_253-CTTCCGACACTCTAGA	0.14565189
FM_021-TATTACCGTATAAACG	0.14565195
FM_150-GCTACAAAGAGGGTGG	0.14565247
FM_292-CITE5	0.1456525
FM_150-AGAAGCGCAATCTCTT	0.14565271
FM_276-GCTACCTAGAGAATCT	0.1456534
FM_021-TCAGATGGTTGCTCCT	0.14565349
FM_295-TACTTGTCAGACCGCT	0.14565381
FM_186-GATAGAACACAAATGA	0.14565398
FM_239-TCGTGGGCACTGTCGG	0.14565472
FM_246-GAGGCAACACCACTGG	0.14565478
FM_293-CTGGTCTCAGGCTCTG	0.14565624
FM_243-CITE4	0.14565633
FM_223-TTCAGGACATCACGGC	0.1456566
FM_021-GTCACGGCACTATCTT	0.1456568
FM_034-CAAGAAAAGGCATGTG	0.14565878
FM_237-TCTCACGGTGAGTAGC	0.14565976
FM_285-CCTCACACATCCGAGC	0.14565998
FM_260-TTTGATCCAATAGTCC	0.14566046
FM_296-ATCAGGTGTAATCAGA	0.14566107
FM_186-ACGGTTAGTAGAGGAA	0.14566123
FM_246-ATGATCGAGATGTTAG	0.14566156
FM_253-GTATTGGTCCTACTGC	0.14566225
FM_295-ACCGTTCGTGAGTTGG	0.14566304
FM_296-GTCGTTCGTTTGACAC	0.14566326
FM_223-ATAGAGACAGTATACC	0.1456636
FM_168-TCATGGATCGCCAGAC	0.14566371
FM_232-TCTACCGGTAGTGTGG	0.14566423
FM_179-GTCACTCCAATTCTCT	0.14566442
FM_274-AGCGTATGTAATTGGA	0.14566502
FM_225-GCTTCACTCTAGGCCG	0.14566575
FM_048-CAGTAACCAGTCAGCC	0.1456658
FM_292-CITE2	0.1456662
FM_237-GCCAACGAGGGCTTCC	0.14566632
FM_232-GTTTGGAAGGTACAGC	0.14566664
FM_281-GCCGTGATCCCACAGG	0.14566725
FM_300-CGCATAACACCAGCGT	0.14566834
FM_298-GTGGCGTTCATGCCGG	0.14566925
FM_217-CCCTTAGTCGAGTGGA	0.14566952
FM_217-TACCCGTCAGATCCAT	0.14567107
FM_243-CITE5	0.14567122
FM_248-AGAGAGCGTTTACCAG	0.1456714
FM_225-CITE6	0.14567156
FM_180-AAAGGGCTCTACTCAT	0.14567195
FM_209-CATTGTTAGCTGACCC	0.14567266
FM_225-CITE1	0.14567393
FM_239-ATACTTCGTCGAAACG	0.14567414
FM_289-CTGTATTGTATTGGCT	0.14567511
FM_265-CACCGTTTCGACGAGA	0.14567523
FM_225-CITE8	0.14567545
FM_302-GTCATCCCACCGTACG	0.14567548
FM_298-GGACGTCAGACCTCAT	0.14567563
FM_300-GCCAGCATCCTATTGT	0.14567608
FM_218-ACGTACATCTTCGACC	0.1456774
FM_065-GTAGTCAAGTTAGCGG	0.14567775
FM_298-ACAAAGACAGACTCTA	0.14567791
FM_243-CITE6	0.14567836
FM_292-CITE3	0.1456787
FM_259-ACCTGTCGTCAGGCAA	0.14567886
FM_264-ACAAAGAGTTCGGACC	0.14567897
FM_262-TTACCGCCAGTCGGAA	0.14567915
FM_209-CATGCCTCAGGCACAA	0.1456819
FM_248-ACTGTGAGTGACCGTC	0.14568256
FM_150-ATAGAGATCTGTTCAT	0.1456827
FM_253-CACAGATTCCCGTAAA	0.14568292
FM_262-GATCACAAGAATAGTC	0.14568336
FM_040-ACTGAGTCAAGGTTTC	0.14568476
FM_188-TCCTTCTGTATCTCTT	0.14568482
FM_188-GAACGTTTCAGAGCGA	0.14568661
FM_303-CAAGGGACATGTGGCC	0.14568743
FM_253-AGAGAGCAGAAACTAC	0.14568754
FM_225-CITE7	0.1456878
FM_217-TACCCGTAGACCTGGA	0.14568903
FM_295-TGCACGGGTGAGTAGC	0.14568959
FM_252-TTCCAATCACGCTTAA	0.14568983
FM_289-TAGACTGGTTAGAGAT	0.14568993
FM_298-CCGATGGTCTCAGAAC	0.14569004
FM_028-TCATTACCAATGGATA	0.14569089
FM_289-TCCTCCCTCGGCCAAC	0.14569134
FM_225-CITE6	0.1456917
FM_292-CITE7	0.14569174
FM_247-TTGCATTGTGTACAGG	0.1456918
FM_239-GAGGGTATCGAGAACG	0.14569189
FM_274-GAGTCTATCAGTGTGT	0.14569199
FM_292-CITE4	0.14569202
FM_149-GTCAAACTCACCGCTT	0.1456924
FM_243-TCATGTTCACTCGATA	0.1456924
FM_289-ACTATTCCAAGGTACG	0.14569275
FM_287-TATCTGTCAGCTGTCG	0.14569381
FM_300-CCTATCGCAGGACTAG	0.14569536
FM_187-TGATCTTGTCGTTCAA	0.14569587
FM_185-CGCATGGGTATAGGAT	0.14569661
FM_302-AGGGAGTGTTCGTACA	0.14570133
FM_171-TGTGATGGTTCTAAGC	0.14570135
FM_243-CITE5	0.14570174
FM_300-GAGACCCGTACCAATC	0.1457022
FM_225-TGTTGGATCATACGGT	0.14570233
FM_168-CACTGGGTCGAACGGA	0.14570266
FM_225-CITE5	0.14570381
FM_055-CTCGTACCACCATGTA	0.14570674
FM_298-TTCCTCTGTTGGCTAT	0.14570709
FM_300-AGAGCCCCATCCGGCA	0.14570843
FM_019-CGTTAGATCAACTCTT	0.1457091
FM_239-GCACGGTGTTAGGCCC	0.14570956
FM_149-GTAACCAAGATAGCAT	0.14570981
FM_065-ACCCACTGTTTAAGCC	0.14571178
FM_260-GGAATGGTCGCTATTT	0.14571244
FM_243-CITE1	0.14571244
FM_243-TCATACTGTGGAAATT	0.14571258
FM_168-TTTGGAGGTGTTTACG	0.14571345
FM_295-CTACCCATCGCCATAA	0.14571373
FM_300-TTTGTTGAGTCATCGT	0.14571376
FM_172-ACCCAAAGTATCCCTC	0.14571582
FM_120-ACTCTCGCAGGTGAGT	0.14571597
FM_298-CATTCATCATCGGAGA	0.14571601
FM_019-GGACAGAGTATCACCA	0.14571662
FM_301-GGGAGTATCCTACACC	0.14571771
FM_297-TCGTCCACATTACGGT	0.14571933
FM_172-AACGAAATCCCGAATA	0.14572069
FM_226-GGGTTATTCCTGTTAT	0.14572205
FM_297-ATCAGGTTCCAATCCC	0.14572245
FM_287-GGCGTCATCCCAGTGG	0.14572245
FM_225-CITE6	0.14572264
FM_225-CITE3	0.1457232
FM_212-TTTACTGGTTGTGCAT	0.14572352
FM_209-AACCACAGTATCGGTT	0.14572518
FM_175-CATTGAGGTTGTGCAT	0.14572532
FM_186-CTGTATTTCACGGAGA	0.14572577
FM_191-TTCCTCTGTCGCTCGA	0.14572628
FM_262-TCATCATCAGTCGCAC	0.1457276
FM_149-AGAACCTCATGACTGT	0.1457298
FM_300-GCATCGGAGGCTAAAT	0.14572988
FM_288-CACGTGGAGTATAACG	0.14573036
FM_302-GATGAGGGTCAGTTTG	0.14573044
FM_227-CATTCATGTGAGGCAT	0.14573292
FM_209-CTCATCGAGTCCCTAA	0.1457335
FM_212-TGAATGCTCTTCACGC	0.14573373
FM_216-TTAGTCTGTAGATCGG	0.14573376
FM_259-GAACGTTGTCACTTAG	0.14573462
FM_243-CITE6	0.14573473
FM_237-ACAGAAAAGCGAGAAA	0.1457352
FM_274-GAGCTGCTCGGAAGGT	0.1457354
FM_149-TGTTTGTTCGCTGTTC	0.14573558
FM_209-TCAAGCAGTACTGTTG	0.14573695
FM_019-AACCATGGTATCGCAT	0.14573751
FM_120-AAGCGTTCAACCACAT	0.14573765
FM_226-TTGAGTGCAGGCTCTG	0.14573827
FM_186-CGGAATTCAGACCCGT	0.14573848
FM_296-GACCGTGGTATACCCA	0.14573866
FM_225-CTCCCAAGTCACATTG	0.14573868
FM_245-TCCTTTCAGAGCATAT	0.14573948
FM_225-CITE8	0.14573973
FM_225-CITE4	0.14574066
FM_267-GTCCCATGTCAACGCC	0.14574105
FM_239-CCATAAGAGCACGATG	0.14574201
FM_232-AGAGAGCAGTGCGTCC	0.14574237
FM_227-CTCAGAACAGTCGCTG	0.14574243
FM_225-TATCTGTAGACAACAT	0.14574255
FM_237-TGACGCGTCATGAGAA	0.1457431
FM_225-CITE2	0.14574337
FM_287-GTATTTCCAGCAATTC	0.14574398
FM_216-CACATGACAACGGCCT	0.14574423
FM_186-TGTGATGAGCTATCCA	0.14574423
FM_297-AATTCCTCATTGAAGA	0.14574496
FM_150-GTCGAATGTCACTTAG	0.14574517
FM_169-AGCGCCAAGTGGCCTC	0.14574555
FM_188-TAACCAGTCGCTGTCT	0.14574596
FM_227-TGCGGGTGTTGAATCC	0.14574596
FM_253-CGAGTGCAGGGCATGT	0.14574617
FM_186-TATTGCTGTGCAGTGA	0.14574672
FM_171-TTACCATCACGATAGG	0.14574698
FM_040-TATCTCACAAGTCTAC	0.14574772
FM_171-ATGCATGCACCTTCCA	0.14574781
FM_300-AGGGCCTCAGTCGCTG	0.1457486
FM_187-GTCGTTCCAGGTTTAC	0.145749
FM_186-CCGTGAGAGCATTTGC	0.14575048
FM_028-TTGAACGTCAGCTCTC	0.14575091
FM_232-TTGGGATAGTCTGGAG	0.1457516
FM_225-CITE8	0.14575271
FM_298-TCCTTTCCACCAGACC	0.14575337
FM_188-TAACACGTCACTGGGC	0.1457534
FM_283-ACAAGCTCAATCGCAT	0.14575432
FM_208-TAAGTCGCATCCGAGC	0.14575455
FM_225-CITE5	0.14575455
FM_223-AGCTACAAGAGTCAGC	0.14575465
FM_216-CTCTCAGGTTGTTGAC	0.14575465
FM_196-GTTACGATCCAATCCC	0.1457552
FM_239-CGAGAAGCAGAGGTAC	0.1457558
FM_232-AAGCCATCATAGAGGC	0.14575663
FM_188-AGGTTGTCAGGACGAT	0.14575669
FM_187-AATCGTGTCATGGTAC	0.14575689
FM_232-ATCCTATCAGACGCTC	0.1457569
FM_296-CATAGACGTTGTCATG	0.14575736
FM_239-CGCAGGTCAAGGACAC	0.14575827
FM_019-CATCCACTCGCGATCG	0.1457589
FM_209-AAGTGAAGTCATTCCC	0.14575896
FM_209-GCGGATCAGAGCCGAT	0.1457601
FM_166-GTCTACCCATGTTTGG	0.14576013
FM_186-GACATCAGTCCATAGT	0.14576028
FM_150-ATCGTAGGTGCATCTA	0.14576133
FM_179-CCCGAAGGTAGTCGGA	0.1457614
FM_166-TCAGTGAAGCAATAAC	0.14576142
FM_048-GAATGAACAACCGCCA	0.1457633
FM_217-CCTCCAACAATCCTTT	0.14576457
FM_209-GTCAAACTCATTACGG	0.14576483
FM_244-TATACCTTCTCCATAT	0.14576861
FM_223-ACTGATGGTTCGGGTC	0.14577083
FM_226-CCTCTAGCAGCGCTTG	0.1457712
FM_262-TAATTCCCAGTCGTTA	0.14577158
FM_292-CITE3	0.14577205
FM_246-CATACAGGTCAACGCC	0.14577298
FM_243-GTGGCGTAGTAGTCTC	0.14577425
FM_285-CGTGTCTTCAGACTGT	0.14577438
FM_237-GGAACCCTCCTCACGT	0.14577615
FM_296-TGGATCATCCAACCGG	0.14577718
FM_292-CITE8	0.14577769
FM_300-GACTTCCAGAGAGAAC	0.14577816
FM_243-CITE6	0.14577857
FM_243-TGAGCGCAGGTCTGGA	0.14577867
FM_040-CTGTGCTGTATATGAG	0.14578068
FM_283-ATCATTCAGATCGGTG	0.1457814
FM_018-CACAAACGTCAATACC	0.14578281
FM_028-CAAGTTGCAAAGCGGT	0.14578283
FM_021-TCGGGACGTTAAGATG	0.14578289
FM_169-GGATGTTGTTGGGCCT	0.14578427
FM_232-TACCCACTCTAGGCAT	0.14578433
FM_283-GATGTTGGTATACAGA	0.14578459
FM_249-TCCCATGCATCGGTTA	0.14578484
FM_292-CITE8	0.14578518
FM_217-GGGTATTGTCCCGTGA	0.14578581
FM_244-GAGTCTAGTTAAGTCC	0.14578678
FM_297-TGACGCGGTCACTCAA	0.14578696
FM_227-AATGACCAGCACTCTA	0.14578718
FM_223-CTTCTAACAGTTCCAA	0.14578724
FM_209-CTGTCGTTCCAACTAG	0.14578776
FM_243-CITE3	0.14578794
FM_149-CAGCGTGAGCACGATG	0.14578907
FM_287-AGACACTTCCCTGTTG	0.14578916
FM_281-CCACACTAGGCTGTAG	0.14578924
FM_225-CITE5	0.1457897
FM_040-TAGAGCTGTCGGCTCA	0.14578982
FM_285-CTGAATGGTTGAGAGC	0.14578998
FM_185-AATGGAATCTGCGAGC	0.14579108
FM_223-CATTTCACACCTGTCT	0.14579128
FM_190-TGGAGAGTCCGCGATG	0.1457921
FM_186-CGGTCAGAGATGATTG	0.1457921
FM_279-ACTACGATCTCTGCCA	0.14579248
FM_259-TTCAATCGTGTATTGC	0.14579295
FM_173-TTGCTGCTCCAAACCA	0.14579344
FM_232-AATAGAGCACGTTGGC	0.14579476
FM_225-ACTGCAAGTGGTAACG	0.14579548
FM_243-AAGTTCGAGGAACTCG	0.14579605
FM_191-CATTGTTAGGAAAGAC	0.14579713
FM_021-AAAGATGGTGCCTGCA	0.14579755
FM_217-CTGCCATAGTCTGGTT	0.14579797
FM_261-CTGAGGCGTTCGGCTG	0.1457993
FM_225-CITE4	0.14580016
FM_296-GCCAGCATCTTTGCTA	0.14580157
FM_187-AACCAACCAATTCTCT	0.14580233
FM_191-AGTAGCTCAGGCACAA	0.14580317
FM_262-CCTACGTCAGGTCCCA	0.14580356
FM_188-CATCGTCGTTCCCACT	0.14580356
FM_040-CAGTCCTGTGTTTGGT	0.1458044
FM_150-CTACATTTCGGACCAC	0.14580464
FM_217-ATCCACCGTTTCGTGA	0.14580546
FM_168-CCCTGATCACTCCTGT	0.14580555
FM_225-CITE4	0.14580707
FM_252-TTACGTTCAGAACGCA	0.14580926
FM_040-TCCACACGTCCAACTA	0.14581086
FM_303-GGGCTACAGGTGATAT	0.14581153
FM_200-CGGGTGTCATGGCACC	0.14581221
FM_243-CITE2	0.14581223
FM_034-CTAAGACTCAGCTGGC	0.14581247
FM_225-CITE7	0.14581282
FM_173-GGAATGGCAGGCATTT	0.14581338
FM_225-CITE1	0.14581351
FM_288-AAGATAGTCCATGCAA	0.1458139
FM_261-TAACTTCGTTATGGTC	0.14581436
FM_225-CITE1	0.1458145
FM_292-CITE2	0.14581582
FM_262-TTACGCCCAAGTCCAT	0.14581631
FM_288-ACAAAGATCCGCGATG	0.1458164
FM_028-TCATTTGAGGACCACA	0.14581667
FM_188-GTTCATTCATAACAGA	0.1458167
FM_246-ATTCATCTCACTTCTA	0.14581694
FM_209-TAGACCATCTGGGATT	0.14581847
FM_218-CCCTAACTCTATCCAT	0.14582004
FM_217-TCGCAGGTCAGGACGA	0.14582096
FM_243-ATCCGTCTCATTGCTT	0.14582163
FM_237-AACCAACCATTAAAGG	0.14582202
FM_243-CITE1	0.14582251
FM_243-CATTCTATCTGGAAGG	0.14582302
FM_237-TTTCAGTCATCCGAAT	0.14582385
FM_297-CTCCCAAAGATGCGAC	0.14582407
FM_243-GTGGAGAGTAGCCAGA	0.14582446
FM_283-GCCGATGGTTGACGGA	0.1458246
FM_225-CITE5	0.14582478
FM_223-ATTCAGGTCCAAGCCG	0.14582509
FM_288-ATTCACTGTGCATGTT	0.1458261
FM_291-ACAACCATCTCATGGA	0.14582697
FM_243-AGTGACTTCTACACAG	0.14582773
FM_019-GCCAAATTCTAAGCCA	0.1458294
FM_223-AGGGCTCGTGCCGGTT	0.14582942
FM_297-TCTATACTCACACCCT	0.14582956
FM_191-GACCCTTTCCTACACC	0.14583017
FM_225-CITE4	0.14583036
FM_185-AGGGTTTAGAAGTCAT	0.14583069
FM_267-GGGCGTTCAGTATTCG	0.14583096
FM_191-ACTTAGGTCTTTGCAT	0.14583129
FM_149-AGACACTCACCCTCTA	0.14583206
FM_212-AGGGCCTTCGCCTCTA	0.14583266
FM_071-TCACGAAAGCCAGTAG	0.14583309
FM_187-CTACTATAGACTCGAG	0.14583355
FM_175-GGTAATCCAGAAGCGT	0.14583491
FM_200-AGAAGTAAGTATAGAC	0.14583665
FM_292-GTAGTACCAGGACTTT	0.14583671
FM_149-TAGACTGCACAAATAG	0.14583734
FM_168-ACTGTCCGTCCAGCAC	0.14583758
FM_188-GTCCACTGTCAAGGCA	0.14583872
FM_288-GGAATGGAGCTCGAAG	0.14583883
FM_225-CITE1	0.145839
FM_253-CGAGAAGGTCTACTGA	0.14584053
FM_185-AGAAGTACATGGCACC	0.14584056
FM_301-TGCTTCGCAGCAGATG	0.14584123
FM_297-TGTAAGCAGGGACACT	0.1458423
FM_186-ATCACAGAGTTGCCCG	0.14584355
FM_288-AGTTAGCGTACAGTCT	0.1458436
FM_225-CITE3	0.14584374
FM_288-TTGGGCGCAGTAACCT	0.14584678
FM_260-GTCTTTATCGAGGCAA	0.14584693
FM_191-ATCACAGTCTGAGAGG	0.14584781
FM_240-AGGGCTCAGTGCGTCC	0.14584844
FM_291-GAAGTAAAGATGCTTC	0.14585108
FM_243-CITE5	0.14585117
FM_217-ACGTTCCGTATGGAAT	0.1458514
FM_176-GTTACCCGTCCCTGAG	0.14585167
FM_295-ACACTGACAAGCTGTT	0.14585176
FM_209-GGGTTATGTAAGTCAA	0.14585187
FM_166-ATTCACTTCCACTTCG	0.14585222
FM_243-TCGCTCAAGCGACTTT	0.1458525
FM_225-CITE8	0.14585292
FM_243-CITE4	0.1458531
FM_239-CACACAAAGGCACTAG	0.14585333
FM_288-TTTGTTGCATGGAATA	0.14585431
FM_253-AACCAACTCGGCACTG	0.1458547
FM_262-TTTCCTCTCCTGTTAT	0.14585692
FM_168-GTTACGATCTCCAATT	0.14585698
FM_149-TCATTTGGTTATGACC	0.14585811
FM_244-TCATGCCGTCACCGAC	0.14585814
FM_243-GGGTGTCCACATAGCT	0.14585818
FM_168-AAGCATCCAATAGTAG	0.14585897
FM_185-TGGGAGATCGTGACTA	0.14585997
FM_230-GTAGCTAAGTACTGTC	0.14586033
FM_243-CITE3	0.14586033
FM_260-CTTCAATTCATGGAGG	0.14586036
FM_298-TGACCCTCAGCCTATA	0.14586161
FM_251-GAGAGGTGTTGAAGTA	0.14586325
FM_225-CITE6	0.14586341
FM_191-CATTCCGGTTTATGCG	0.14586441
FM_225-CITE8	0.14586465
FM_283-GCCGTGATCTCTATAC	0.14586467
FM_021-CGAACATAGGCCCTCA	0.14586549
FM_225-CITE3	0.14586668
FM_018-TGAGAGGAGCTAGTGG	0.14586826
FM_244-AGGAAATGTAACTTCG	0.14586857
FM_302-TACCGGGTCCTTATCA	0.14586863
FM_212-GACTTCCTCCGTCACT	0.14586875
FM_191-AACTTCTTCAACCTTT	0.14586909
FM_292-CITE6	0.1458696
FM_279-CAGATTGTCCAAGGGA	0.14587185
FM_225-CITE2	0.14587204
FM_237-CCCGAAGTCGAACACT	0.14587235
FM_225-CACCAAAGTACAGAAT	0.1458727
FM_216-TTGTGTTAGATAGTCA	0.14587292
FM_209-TTTCAGTTCTCACCCA	0.14587292
FM_168-TCCAGAATCCGAGCTG	0.14587305
FM_280-TGTTTGTTCCCTCATG	0.14587344
FM_297-AATTCCTGTTTGGGAG	0.14587359
FM_237-ACGTAGTGTGCTAGCC	0.14587377
FM_262-TGCGACGGTGTGCCTG	0.1458745
FM_245-TTCTGTAGTGCGGTAA	0.14587499
FM_247-TTCTTCCTCGTAGTCA	0.14587557
FM_267-ACTTCCGTCTCCGAGG	0.14587611
FM_300-GGCACGTTCGTCTAAG	0.14587647
FM_260-CCGTGAGGTAACAGGC	0.14587715
FM_040-GCGCGATCAAAGCAAT	0.1458786
FM_243-CITE3	0.14587972
FM_217-CAAGACTCATAACTCG	0.14587986
FM_186-GTGGCGTTCACCGGGT	0.1458799
FM_243-CITE2	0.14587994
FM_288-CTTAGGATCGCCGAAC	0.1458811
FM_150-TGAGGGACAGTTCTAG	0.14588279
FM_225-CITE8	0.14588302
FM_168-AGAGCAGTCGGAATGG	0.14588335
FM_239-TGATCTTGTTGCTTGA	0.14588414
FM_267-GAATCGTGTCACCACG	0.14588568
FM_281-TGACTCCAGGTTGAGC	0.14588578
FM_262-CACGTGGCAGAACTCT	0.14588599
FM_243-CITE3	0.14588661
FM_185-GTGGCGTAGAGCAGTC	0.14588687
FM_188-GAAATGAGTCATCAGT	0.14588717
FM_239-TGTGAGTTCATGGATC	0.14588724
FM_185-TAGTGCACATGGGTCC	0.14588824
FM_232-TCAGGGCCATCTAGAC	0.14588839
FM_287-GAGCTGCCAGTTGTCA	0.14588866
FM_188-CTGGTCTCAGCTTCGG	0.14588946
FM_232-GCCCAGAGTAACCAGG	0.14589128
FM_243-CITE8	0.14589144
FM_267-GTTGTCCTCGAAACAA	0.1458927
FM_292-CITE6	0.14589304
FM_218-ACACCAATCCCGAAAT	0.14589384
FM_190-GAGTTTGGTCACTTAG	0.1458943
FM_040-GTACGTACACTTGGAT	0.14589606
FM_239-CGCCATTGTACGGCAA	0.14589678
FM_225-CITE1	0.14589792
FM_286-TCGGGTGCAACACAAA	0.14589925
FM_225-CITE6	0.14589944
FM_199-TTTGATCGTGCCTGCA	0.14589946
FM_226-CTGATCCGTAGATCGG	0.1458996
FM_184-GTTGTAGCACCTGCTT	0.14589967
FM_021-TACAGTGCAGACAAAT	0.14590038
FM_296-GCAGCTGGTAGGAGGG	0.1459008
FM_150-CTCAGTCGTGTCCTAA	0.14590107
FM_298-AGGGTTTTCACCATCC	0.14590213
FM_246-GCCGTGAAGTTAACGA	0.14590277
FM_209-CTATAGGGTCTACGAT	0.14590314
FM_209-TCCCATGCAACTCCAA	0.14590424
FM_292-CITE4	0.14590433
FM_188-ACAGGGACAAACCATC	0.14590496
FM_209-CAAGGGACATCTTTCA	0.14590558
FM_274-CGTAGTATCCTTGGAA	0.14590597
FM_298-AGAACAAGTCAAGCCC	0.14590657
FM_274-GACAGCCGTGATTAGA	0.14590703
FM_191-TTGGGATTCATTCGTT	0.14590774
FM_225-CITE6	0.14590797
FM_292-CITE6	0.14590833
FM_239-TGCGATACATATCTCT	0.14590849
FM_303-GGCACGTGTTCCCAAA	0.14590886
FM_300-ACCGTTCTCCGGACTG	0.14590941
FM_149-AATTTCCCATTCTCCG	0.14591111
FM_297-CAGATCAAGTCGCCAC	0.14591138
FM_267-CACGTTCCAATTTCGG	0.14591195
FM_223-CCCGGAATCCTAACAG	0.14591202
FM_225-CITE7	0.14591274
FM_228-AGTGACTAGTATGGCG	0.14591523
FM_150-GCCAGTGGTTGTGTAC	0.14591563
FM_276-TAGGAGGAGCTAAGTA	0.14591996
FM_301-TGCAGGCTCCCGAATA	0.14592154
FM_228-CAGATCATCGACATCA	0.14592193
FM_262-AGCTTCCTCGAGTACT	0.14592277
FM_261-CTCATGCGTTTCCAAG	0.14592367
FM_300-TTCGGTCGTCGGTGAA	0.14592455
FM_298-CACAGGCGTCCCTCAT	0.14592549
FM_264-CTGATCCTCAGAGTGG	0.14592569
FM_168-CGAGGCTCAGGGATAC	0.14592616
FM_168-TCTAACTGTCCACTCT	0.14592722
FM_209-TACCGAACAGAACCGA	0.14592728
FM_225-CITE7	0.14592753
FM_065-GACGTGCCAATGGAAT	0.14592835
FM_267-GGCTTTCTCATCAGTG	0.14592871
FM_166-ATTCCTATCGGCGATC	0.14592941
FM_286-CTGTGGGTCCGGTTCT	0.14592943
FM_237-CTGCAGGTCGCTGACG	0.14592952
FM_226-TCATGTTGTATGACAA	0.1459304
FM_243-CITE8	0.14593187
FM_277-AAAGTCCAGATACCAA	0.14593235
FM_028-TAGTGGTTCTTGACGA	0.14593275
FM_243-CITE1	0.14593296
FM_232-AACCTTTGTAACTTCG	0.14593327
FM_274-TTCACCGAGCGATCGA	0.14593385
FM_239-CGGAATTCAGTTAGGG	0.14593387
FM_225-CITE7	0.14593405
FM_217-GTATTGGTCGGTCGAC	0.14593562
FM_150-TGGGCTGCATCGATGT	0.14593583
FM_225-CITE1	0.14593615
FM_149-ACGATGTGTCCCGTGA	0.14593634
FM_223-GATGAGGAGATGTTGA	0.14593835
FM_245-TTCCGGTTCGTAGAGG	0.14593865
FM_243-CITE5	0.14594004
FM_191-GTCTACCGTAGTCTGT	0.1459401
FM_209-GTTGCGGTCTACCACC	0.14594206
FM_227-TAGTGCAAGCTGCCTG	0.1459421
FM_196-AAGACAAAGGTCCTGC	0.14594229
FM_298-ACCAACATCTTCTAAC	0.14594299
FM_150-CTCCACATCCTCTGCA	0.14594334
FM_150-TACCGAAAGGATACCG	0.14594406
FM_243-CGTGAATAGGAGCTGT	0.14594467
FM_168-AGTCTCCCAATGACCT	0.14594491
FM_225-CITE7	0.14594516
FM_225-CITE6	0.14594606
FM_296-CGATGCGCACCAAATC	0.1459465
FM_225-CITE1	0.14594866
FM_191-TGCCGAGTCATGAGGG	0.1459488
FM_218-GATAGAAGTTGGGTAG	0.14594938
FM_267-GGGTCACTCAGCGCAC	0.14594994
FM_232-CGGCAGTCAATCAGCT	0.14595222
FM_187-AAGTGAACACACCGCA	0.1459535
FM_186-AACAGGGGTGGACCAA	0.14595358
FM_209-GTTGTGAGTGTCTCCT	0.14595416
FM_209-TAGAGTCAGGTGGTTG	0.14595474
FM_028-GATGCTATCCGGGTGT	0.1459549
FM_187-TGTCCACGTTATTCCT	0.14595607
FM_288-GGTGTTAAGAGACAAG	0.14595643
FM_188-CTCCCAAGTGAAGCTG	0.14595644
FM_172-TTACCGCCAGACCAAG	0.14595696
FM_301-GGATCTACAGACAAGC	0.14595713
FM_121-GACGTTAAGAGCCGAT	0.14595805
FM_048-AAAGATGTCACGACTA	0.14595887
FM_292-CITE2	0.14595951
FM_173-CTCATGCCAAGAGCTG	0.14596
FM_240-AGTTCCCTCGTTCCCA	0.14596014
FM_150-AGCATCACAGTCACGC	0.14596029
FM_288-AGCCAATGTCTCCTGT	0.14596063
FM_225-CITE6	0.14596365
FM_265-CAGCAGCGTGGCTGAA	0.14596432
FM_237-CTCATGCGTGGTATGG	0.14596571
FM_173-GTGGAAGTCGGTTAGT	0.14596586
FM_048-CGGAGTCCAGGATTGG	0.14596625
FM_303-CTAACCCTCTAGTACG	0.14596651
FM_191-GAGGCAAAGGCGTTGA	0.1459668
FM_217-TTTGACTGTCGATTAC	0.14596754
FM_216-ACCTACCAGAGGGTAA	0.14596768
FM_292-TCAGTCCGTTTGGGTT	0.14596824
FM_227-AATGAAGGTCAGTCCG	0.1459702
FM_243-CGGAATTTCCGCGAGT	0.14597058
FM_253-AAAGGGCAGCGCTTCG	0.14597076
FM_191-GGGTATTCAACCGACC	0.14597104
FM_191-CAATTTCGTCCAGCGT	0.14597191
FM_209-TGGTTAGCACTTGGCG	0.1459725
FM_225-CITE6	0.14597335
FM_225-CITE3	0.14597419
FM_274-CGAAGGACATACAGCT	0.14597514
FM_296-CCTCCAACAGAATTCC	0.14597623
FM_259-TTCTGTATCCATTGGA	0.14597659
FM_225-CCTTTGGAGATGGTAT	0.14597674
FM_212-AGCCAGCTCCCTCATG	0.14597686
FM_297-GCCGTGAGTAAGATTG	0.14597756
FM_216-GCGGAAACACCGTACG	0.14597756
FM_236-AACTTCTTCCGATTAG	0.1459778
FM_281-CCACTTGAGCGTCAGA	0.14597785
FM_227-CAGCAGCTCAGTGTTG	0.14597815
FM_267-GTGCACGCATATGAAG	0.14597844
FM_243-GTAGGTTCATGCGTGC	0.1459792
FM_280-CTGGCAGGTACTGCCG	0.1459829
FM_232-AGGCATTGTACCATAC	0.14598384
FM_303-GCTGCAGGTAGATGTA	0.1459839
FM_021-ACTGAGTCATGACGGA	0.14598437
FM_267-CAAGAGGCACTACCCT	0.14598612
FM_180-GCCAACGCATCCGGCA	0.14598815
FM_038-GCTTCCAGTGCAGTAG	0.14598908
FM_274-CACTGAAGTTGCATGT	0.1459891
FM_296-TGCGGCATCTACCTTA	0.14599128
FM_276-CATCGTCGTTCAGCGC	0.14599162
FM_172-GGAAGTGGTCTTGTCC	0.14599204
FM_289-TACGCTCAGAGTCGAC	0.14599282
FM_149-AACAACCCAAACCATC	0.14599308
FM_247-ATAGACCGTGATTCAC	0.1459945
FM_225-CITE1	0.14599456
FM_225-CITE4	0.1459959
FM_292-CITE8	0.14599591
FM_243-CITE2	0.14599687
FM_287-ACGTAGTGTTGCAACT	0.14599721
FM_223-ATTCGTTCACAGGATG	0.14599751
FM_225-AAGACAATCGTCCTTG	0.14599866
FM_171-TCTATACCAATTGAGA	0.1459994
FM_259-TGCTTGCCAAGCGAAC	0.14600061
FM_225-CITE2	0.14600167
FM_209-CGAGGCTCAGTCAGCC	0.146002
FM_292-ATCGTGACAATTGAGA	0.14600238
FM_209-AGGTGTTAGCTTAGTC	0.14600256
FM_274-AGGCCACCAGCCATTA	0.14600395
FM_297-CAGTGCGTCTACCAGA	0.14600497
FM_225-CITE1	0.14600559
FM_019-CGTAGCGTCACGACTA	0.14600609
FM_168-GAGGGTACAACGACTT	0.14600651
FM_185-ATGAGTCTCGGTGCAC	0.14600734
FM_262-TATCTGTCAGTGTGGA	0.14600813
FM_259-GACTTCCGTCTTCGAA	0.14600925
FM_260-TGCGGGTAGACTCTAC	0.1460094
FM_232-AGTCACATCACCTCGT	0.14601003
FM_247-GCACGGTAGTAGGAAG	0.14601023
FM_209-ACGTACAGTCCGACGT	0.14601186
FM_300-CATGCGGTCCGATAAC	0.14601207
FM_244-TCTAACTCACCTGCAG	0.14601299
FM_188-ATCCCTGTCTGTTCAT	0.14601398
FM_260-CAACCAACAAATGAAC	0.14601421
FM_289-GGGACAATCCTGGGTG	0.14601469
FM_225-CITE4	0.14601676
FM_226-CCCTTAGTCATCACCC	0.14601785
FM_261-GTCAGCGGTTAGGGTG	0.14601794
FM_243-CITE8	0.14601827
FM_298-CTGATCCGTGCACATT	0.14601828
FM_209-AGGGCCTTCTGCCTCA	0.14601871
FM_301-CGGCAGTCAGAGGTAC	0.14601903
FM_262-CCACAAAAGGTCACTT	0.14601916
FM_244-GTAGATCAGAACTCCT	0.14601919
FM_236-AGCCAATGTTCGGCTG	0.14601985
FM_168-AATGACCAGCAGCAGT	0.14602022
FM_243-CITE2	0.14602081
FM_223-GATGTTGTCGTCACCT	0.14602104
FM_292-CITE7	0.14602186
FM_243-CITE6	0.14602199
FM_172-ACATGCAGTGCTTCAA	0.14602216
FM_168-TGTACAGGTCAGGCAA	0.14602244
FM_288-GCGTGCAGTACAGGTG	0.14602311
FM_253-AGGGCCTCAAATCGGG	0.14602318
FM_298-ATTCTACGTGTCGATT	0.14602329
FM_168-GCATTAGAGCCTAGGA	0.14602333
FM_055-GGTATTGCACCTCGGA	0.14602408
FM_225-CITE8	0.14602427
FM_185-GGAATCTTCCTGCCAT	0.14602499
FM_223-TATCCTAAGGGATCAC	0.14602579
FM_028-ATTATCCCAGTTCCCT	0.14602615
FM_300-TGTCCACTCTCTATGT	0.14602618
FM_150-AGAACCTAGGACACTG	0.14602624
FM_216-TTCAGGAAGCATGCGA	0.14602743
FM_246-TGTAAGCAGAAGTCTA	0.14602782
FM_294-TTGCGTCCACAGAAGC	0.14602806
FM_226-AGCATCAGTTATGTGC	0.14602816
FM_292-CITE3	0.14602818
FM_283-GTTCATTCATGACAAA	0.14602843
FM_226-CATTGCCGTAACATGA	0.14602993
FM_176-TCATTGTTCGAACACT	0.14603087
FM_218-GGTGTTAAGCGATTCT	0.14603095
FM_301-AAAGTGAAGGTCCTGC	0.14603153
FM_217-GTCTTTATCGCCTTTG	0.14603314
FM_237-AGCTACACATCCGCGA	0.1460332
FM_168-TCACTCGTCTCGACGG	0.14603323
FM_175-ATGAGTCCAACTAGAA	0.14603357
FM_185-CGTGATACATGAAGCG	0.14603361
FM_246-CCCGGAAAGGCGCTCT	0.14603375
FM_188-AGATGAAGTGACATCT	0.14603414
FM_226-TTGGGTAGTCAGACGA	0.14603424
FM_225-CITE2	0.14603463
FM_261-CTTCCGAGTTCACGAT	0.14603479
FM_185-GGGTCACCAAACTCTG	0.1460348
FM_225-CCGGACAAGTGGCGAT	0.14603586
FM_185-GATAGAAAGTCCCTAA	0.14603616
FM_225-CITE4	0.14603671
FM_261-GGGCGTTTCATCGCTC	0.1460371
FM_274-AGGAAATGTGACTCTA	0.14603841
FM_209-GATTTCTGTTTAGTCG	0.1460388
FM_300-TTGAGTGCACACAGCC	0.14603926
FM_243-TCGAAGTAGCGTGCTC	0.14604144
FM_055-CGATTGAAGCCAGGAT	0.14604154
FM_292-CITE7	0.14604376
FM_297-AGTTCGAGTTGTCCCT	0.14604376
FM_267-CATGGATTCAAGATAG	0.14604455
FM_188-ACATGCAAGTGTACCT	0.14604497
FM_186-ATCGGCGAGTGCAGGT	0.146045
FM_168-CAATGACCACTAGGTT	0.14604542
FM_225-CITE6	0.14604677
FM_225-CITE8	0.14604695
FM_172-TGGTTAGGTCTGTGAT	0.14604768
FM_243-CITE7	0.1460481
FM_236-TGCATGAGTATGATCC	0.14604841
FM_166-GTTCATTTCAGTCACA	0.1460485
FM_262-CAAGAGGAGACTTCAC	0.1460487
FM_225-CITE3	0.14604877
FM_186-ACCTACCCATAACAGA	0.1460495
FM_019-ATCATGGCAATGGAGC	0.14605041
FM_212-AGTAACCGTGATTCAC	0.14605042
FM_225-CITE1	0.14605084
FM_246-TGGGAGAGTGAAGCGT	0.14605114
FM_292-CITE3	0.1460515
FM_229-TGATTCTTCCGTAGTA	0.14605187
FM_261-TGAGACTCAGGTTCCG	0.14605254
FM_232-TGGGAGACAGCAGTTT	0.14605334
FM_149-GGAGAACGTCTCAAGT	0.14605395
FM_248-GGGTATTCATGACTTG	0.14605418
FM_301-TAGACTGGTTCCGCTT	0.14605457
FM_243-CITE8	0.14605501
FM_120-GCTCAAACAGCGTAGA	0.14605552
FM_223-AGGAAATAGTCCGCGT	0.14605555
FM_168-ATCGATGAGCAAACAT	0.14605688
FM_279-GGACGTCGTGAACGGT	0.14605713
FM_168-CCTGCATAGTGAGGCT	0.14605723
FM_297-GAAGGACGTCATGCAT	0.14605737
FM_260-ATCACTTAGGAAAGGT	0.14605753
FM_166-TGGGCTGTCGAAACAA	0.14605875
FM_243-TAGGGTTCATGGGATG	0.14605904
FM_225-CITE2	0.14605984
FM_285-AGAGAGCCACAGCGCT	0.14606202
FM_019-AGAATAGAGGGTATCG	0.14606214
FM_292-ACAAGCTGTGTGTTTG	0.14606312
FM_243-TTCTAGTAGGACTGGT	0.1460644
FM_225-CITE4	0.14606462
FM_217-AGGATAAAGAATCGCG	0.14606479
FM_281-ATGAGGGTCGGACTTA	0.1460663
FM_243-CITE7	0.1460677
FM_274-GGGTATTCAGGTGTTT	0.14606777
FM_212-GGTGTCGGTAAGGCCA	0.14606924
FM_236-AATGCCATCGACTCCT	0.14606942
FM_298-CACCGTTCAGCGCTTG	0.1460706
FM_225-CITE8	0.14607073
FM_230-TCCTAATCATCATTTC	0.14607087
FM_055-GTGAAGGAGTCGTACT	0.14607136
FM_217-ATTCAGGGTCGTGTTA	0.14607197
FM_289-AAACGAATCAAACCCA	0.14607212
FM_300-TCATTGTCATCTGTTT	0.14607233
FM_243-CITE6	0.14607263
FM_260-GTCTACCCAATCAAGA	0.14607304
FM_300-CATTGCCTCGTGCTCT	0.14607349
FM_168-AGGTGTTAGTTTGTCG	0.14607352
FM_300-GGGTAGACACTTGTCC	0.14607584
FM_225-CITE6	0.14607656
FM_243-AATGAAGGTCGCGTCA	0.14607675
FM_253-TACCCGTTCTTTCAGT	0.14607702
FM_225-CITE2	0.14607717
FM_295-TCTTCCTAGAGCAGAA	0.14607869
FM_150-GCTGAATCAGGCGATA	0.14607872
FM_217-CAGGCCATCGAGAATA	0.14607921
FM_267-TAAGCCAGTCGTGCCA	0.14607984
FM_217-TCCTTTCGTACAGAAT	0.1460802
FM_171-TCGCAGGAGCACCCAC	0.14608142
FM_274-GAGTGAGTCGCTCTAC	0.14608233
FM_298-CTACATTTCTGGACTA	0.14608371
FM_217-ATGAAAGTCCGTTGGG	0.14608423
FM_212-GGAGCAAAGTGGATTA	0.14608438
FM_298-GTCAGCGAGCGATCGA	0.14608577
FM_055-TAAGTGCCAACGATCT	0.14608638
FM_295-ATGGATCCAATATCCG	0.14608656
FM_276-AACCATGTCTACGCAA	0.14608681
FM_187-GAGGGATTCCGTCAAA	0.14608742
FM_021-CGTGTAATCAGGCAAG	0.14608757
FM_274-CTCCCTCGTGTTGAGG	0.14608775
FM_186-TGGAGAGCAAGACAAT	0.14608818
FM_216-GTCTGTCTCGCGGTAC	0.14608936
FM_187-CGCATAAGTCATCCCT	0.14608987
FM_283-CATACAGGTGTGCCTG	0.14609078
FM_295-CTGCTCATCACGGAGA	0.14609183
FM_237-TTCCTTCCAGGGAGAG	0.14609191
FM_232-TAGGTACGTTTGCAGT	0.146093
FM_166-ACATTTCGTTATGTGC	0.14609353
FM_232-CAGGGCTGTGCTGCAC	0.14609365
FM_216-GGTTAACCAGACCTGC	0.14609689
FM_226-TAGACTGCAGAGCTAG	0.14609787
FM_216-GGCACGTGTACAGTCT	0.14609933
FM_261-GTGAGCCGTAACGTTC	0.14609948
FM_262-GTGAGGACAACCGGAA	0.14609948
FM_261-GAGGGTATCCCATTTA	0.14609993
FM_243-GAAGCGAAGGTCTGGA	0.14610034
FM_243-TAGGTTGAGCATATGA	0.14610343
FM_300-GGCGTCATCTGCGATA	0.1461049
FM_297-CTCAAGAAGTATCCTG	0.14610521
FM_252-AATGAAGTCAGCCTTC	0.14610688
FM_300-TCTCTGGGTCTCTCTG	0.14610691
FM_292-ACACTGACAACACGTT	0.14610769
FM_232-ATCTCTACACTCATAG	0.14610796
FM_225-CITE3	0.14610833
FM_291-TTTCACAAGAAGCCTG	0.14610896
FM_288-CGTGCTTAGTAATCCC	0.14610904
FM_292-CITE4	0.1461096
FM_248-CTGCTCAGTGCGTTTA	0.14610974
FM_186-TAGGTACCAACCTAAC	0.1461104
FM_274-GCAGTTAAGCTACAAA	0.14611176
FM_262-ATTCGTTTCCACACCT	0.14611204
FM_259-AAACCCATCGTCGATA	0.14611284
FM_267-GCCAGCAAGTTGCCCG	0.14611302
FM_297-ACAACCATCCGTGTCT	0.14611354
FM_292-CITE3	0.14611442
FM_225-CITE4	0.14611474
FM_260-GCTTTCGCATAGGTAA	0.14611478
FM_283-CCACGAGCACCTATCC	0.1461158
FM_262-CAGCAATGTAGAGTTA	0.14611608
FM_296-GTCACGGGTGTGTCCG	0.14611717
FM_300-ATTCTACAGTAACCGG	0.14611727
FM_120-AAATGGAAGTTGCCTA	0.14611746
FM_225-ACTACGACAGCGAACA	0.14611788
FM_018-GTCGTAAAGGATTCGG	0.14611804
FM_225-CITE7	0.1461193
FM_216-TCATTCATCTGGGAGA	0.14612076
FM_279-AAGACAAGTACTGTTG	0.14612076
FM_232-CATTCTATCTTCTGTA	0.14612101
FM_267-AAGACTCGTGGATCAG	0.14612162
FM_225-CITE8	0.14612184
FM_267-AGAAGTACAAATAGCA	0.14612208
FM_232-ATCGGCGGTATGTCAC	0.14612225
FM_225-ATGGGTTAGTGAACAT	0.14612232
FM_200-CAATTTCCAGGCTTGC	0.14612246
FM_209-AGTTCCCCATGCCGCA	0.14612411
FM_239-TTACGCCAGTCCGCCA	0.14612427
FM_283-TGAGGAGTCTGTTGGA	0.14612478
FM_149-CGGGCATGTGTGAGCA	0.14612576
FM_161-GGTGATTAGCGCCTCA	0.1461272
FM_290-TGTCCACTCTCGCTCA	0.1461274
FM_292-CITE7	0.14612755
FM_261-CAATTTCTCAGTCCGG	0.14612864
FM_300-CAAAGAACACAGTCAT	0.14612877
FM_291-GCGATCGAGATCACCT	0.1461288
FM_281-TTATTGCTCACAAGGG	0.14612919
FM_300-TGACAGTAGAATCGCG	0.14612947
FM_150-TGTAACGCAATGTTGC	0.14612983
FM_284-AGGGTTTTCTTCGGTC	0.14612995
FM_232-TTCCTTCTCACTGCTC	0.14613043
FM_295-GAGAAATGTAGCGATG	0.14613126
FM_168-GGGTAGACAATCCAGT	0.14613144
FM_173-TGTAAGCTCTAGCAAC	0.14613183
FM_243-CITE8	0.1461326
FM_226-GCACGGTGTCTACAGT	0.14613335
FM_225-CITE1	0.14613456
FM_225-CITE1	0.146135
FM_188-TACTGCCGTCTAACTG	0.14613704
FM_187-TTGAACGCATGCGTGC	0.14613704
FM_199-CAACGATGTAACAGGC	0.14613749
FM_212-TCATGCCAGAACTGAT	0.14613855
FM_251-AACCAACGTCGTTTCC	0.14613879
FM_223-TGTTGGAAGTCTGTAC	0.14613912
FM_295-GTCAAGTTCACTACTT	0.14613923
FM_223-GTGTTCCAGACCATAA	0.14613934
FM_298-AGTCAACCACCCTAGG	0.14614043
FM_243-CITE5	0.14614287
FM_292-CITE7	0.14614318
FM_237-ACAACCAGTGTCCAAT	0.14614321
FM_031-AGGGTGAGTATGCTTG	0.14614335
FM_178-TTCCTAAGTCGGCCTA	0.14614357
FM_283-TTGTGGATCTCTTGCG	0.14614382
FM_243-CITE3	0.14614396
FM_187-TCCTGCAAGCACTAAA	0.1461444
FM_243-CITE6	0.14614443
FM_120-CATCGCTGTCATGGCC	0.14614564
FM_176-CCTGTTGAGCCTCTTC	0.14614598
FM_225-CAACAACAGACCCTTA	0.14614621
FM_232-CTTACCGAGCATCCTA	0.14614642
FM_253-GGCACGTTCGGCACTG	0.14614646
FM_285-ACCGTTCTCTCTGACC	0.1461466
FM_212-AGCTCAAGTTAGCGGA	0.14614722
FM_232-CAATTTCAGAGTCTGG	0.14614788
FM_261-ATCGTGATCGAAGGAC	0.14614876
FM_173-GCGGAAATCACCGCTT	0.14614889
FM_186-AGACCATTCACTTCTA	0.14614919
FM_191-TCGTAGAGTCGCGTTG	0.14614956
FM_065-GGGTCTGCATCTCGCT	0.14614989
FM_298-GGTCACGCACAAATGA	0.14614992
FM_209-AATCACGTCCGCAACG	0.14614995
FM_185-CTCAACCCACGTACAT	0.14615022
FM_120-CTATAGGCACGACGCT	0.1461505
FM_243-CITE1	0.14615086
FM_264-TGATGGTGTACTGCGC	0.1461515
FM_303-ACAGCCGGTGGTCTGC	0.14615172
FM_292-CITE7	0.14615226
FM_225-CITE1	0.14615232
FM_225-CITE8	0.14615256
FM_264-ACGGTTAAGGATGAGA	0.14615259
FM_274-AGTTCCCAGTCGGCCT	0.14615291
FM_296-GACGCTGTCACTCGAA	0.14615323
FM_225-ATGAGTCTCACGAACT	0.1461538
FM_186-CTACTATAGTCGCCCA	0.14615445
FM_166-TCTCACGAGCCTCTGG	0.14615566
FM_243-ACTTTGTAGCGACTAG	0.1461572
FM_300-CACCGTTTCTGTGCGG	0.14615726
FM_274-TTCCTTCTCGATGCAT	0.14615735
FM_186-TGAATCGCACAGAGAC	0.14615738
FM_288-TTGAGTGGTCTTGAGT	0.14615764
FM_243-TGCAGATCATCGGTTA	0.1461578
FM_237-CGAAGGACACCGTCTT	0.14615795
FM_225-CITE5	0.14615859
FM_217-ATTACTCTCCGGACTG	0.14616093
FM_188-AAGGAATAGAGGGTGG	0.14616135
FM_288-TGACGCGGTCTTTCTA	0.14616233
FM_232-CACCGTTCACAGACGA	0.14616287
FM_225-CITE1	0.1461633
FM_253-GGTTAACCAGCTCGGT	0.1461635
FM_303-ACAGCCGGTTGTGTTG	0.1461643
FM_028-GATCGCGGTCTTCTCG	0.14616443
FM_209-CTTGAGACATGACTTG	0.14616475
FM_225-CITE8	0.14616528
FM_300-CAGATACCAATCTGCA	0.14616579
FM_243-CITE6	0.14616588
FM_297-CTGTGAAAGATCACTC	0.14616631
FM_179-GTTTGGAGTCCAGGTC	0.14616637
FM_225-CITE8	0.14616664
FM_237-TTCGATTAGATCCGAG	0.1461671
FM_216-GCGTTTCAGTTGTCAC	0.14616884
FM_150-TCGCAGGAGTCATCGT	0.14616893
FM_286-AGAACCTGTGGTATGG	0.14616905
FM_209-CATCGTCTCTACGCGG	0.14616951
FM_018-TGGACGCCAGCTTAAC	0.14617002
FM_021-TCGCGAGAGAATTCCC	0.14617027
FM_292-CITE6	0.14617029
FM_223-GAATAGAGTTCCTAAG	0.14617077
FM_267-TGGAACTAGTGCACAG	0.14617127
FM_223-GTGTTCCGTGAGTAAT	0.14617194
FM_180-TTGGGATTCGTAACCA	0.14617217
FM_300-TGCATCCCAAGTGGTG	0.14617278
FM_173-GGGAGTATCCATCTAT	0.14617307
FM_265-GGGCTCAAGCTGTTAC	0.1461731
FM_253-ATAGAGAAGTAGGCCA	0.14617318
FM_301-GTCGTAAAGAAGCGAA	0.14617501
FM_243-CITE1	0.14617504
FM_294-TCAGCCTAGTATGCAA	0.14617515
FM_187-ATCCACCCATGCAGGA	0.14617598
FM_225-CITE7	0.14617598
FM_150-AAAGTGAAGGATTCAA	0.14617658
FM_239-TCGGTCTCATGCGGTC	0.14617683
FM_253-GATTCTTGTAAGGTCG	0.14617708
FM_298-GTCACTCCACGAAAGC	0.14617783
FM_293-ATCACAGCACACTGGC	0.14617872
FM_298-TAACGACAGTGGATTA	0.14617902
FM_281-GATGACTGTTTCGTGA	0.14617923
FM_297-AATCGACAGACATCCT	0.14618024
FM_186-AGTACCACAGCTCCTT	0.14618097
FM_252-GGGCCATTCAGCAATC	0.14618109
FM_287-TAAGCGTTCGGATACT	0.14618133
FM_261-ATCGTCCGTCCTGTCT	0.14618137
FM_287-CTGGTCTAGTCACGAG	0.14618143
FM_234-TCACACCGTGATATAG	0.14618246
FM_243-CGAGAAGTCGCCTTTG	0.14618388
FM_289-GTTGCGGGTATGTCCA	0.1461843
FM_243-CITE6	0.14618514
FM_187-CGCGTGAGTCTCCCTA	0.14618519
FM_288-CTTCTCTAGCCAAGGT	0.14618611
FM_226-GACACGCTCTTCCGTG	0.14618671
FM_285-AGTCTCCAGATTCGCT	0.14618716
FM_149-TTACAGGCAATAAGGT	0.14618875
FM_225-CITE1	0.1461895
FM_225-CACTGTCGTCTGTGAT	0.14618985
FM_168-TACCTGCCACCAGCGT	0.14619227
FM_225-CITE2	0.146193
FM_292-CITE3	0.14619306
FM_120-GTTAGACGTGAAAGTT	0.14619315
FM_293-GTATTGGAGCCATTCA	0.14619389
FM_298-GATGAGGGTAGGCTCC	0.14619422
FM_187-ACCTACCTCTTCGGTC	0.14619473
FM_212-CATAAGCTCACCTTAT	0.14619486
FM_243-CITE8	0.14619586
FM_071-ACATACGCACAGCGTC	0.14619885
FM_186-TAACCAGGTACTGACT	0.14619918
FM_243-CITE4	0.14619966
FM_301-ACACCAACAGCGTGCT	0.14619999
FM_225-CITE2	0.14620006
FM_246-GCCAGGTCAGGGATAC	0.14620194
FM_212-AGAGAATTCGAACGGA	0.14620349
FM_180-AAGTACCTCACGTCCT	0.14620504
FM_185-ATAGAGAAGATGCTGG	0.14620581
FM_237-GTACAACCAAAGTGTA	0.14620616
FM_253-AACCATGCAACCGATT	0.14620656
FM_243-CITE8	0.14620721
FM_292-CITE1	0.14620824
FM_225-AGAGAGCTCATTGCTT	0.14620937
FM_301-TACACCCGTGAATTGA	0.14621028
FM_244-GGGCCATCACTCCGGA	0.14621302
FM_243-AACCACAGTACGCTAT	0.14621338
FM_227-TAAGCCATCAATCGGT	0.14621401
FM_293-TCGGGTGCAGAGCTAG	0.14621425
FM_168-ATGTCTTGTTGCACGC	0.14621487
FM_288-TTTGACTGTTAACCTG	0.14621504
FM_225-CITE3	0.1462152
FM_225-CITE2	0.14621545
FM_260-CGGAATTCAATCTCGA	0.14621864
FM_161-CCGATGGCAGGTGAGT	0.14621891
FM_223-AACCTTTGTTGGGAAC	0.14621909
FM_243-CITE4	0.14622
FM_226-GACTTCCAGTGAGGTC	0.1462205
FM_225-CITE8	0.14622074
FM_294-CATACCCAGATAGGGA	0.14622192
FM_018-AGGCCACCACATTTCT	0.14622244
FM_120-TTTGATCAGCTACTGT	0.14622281
FM_028-CGGGTCATCTGGAGCC	0.14622349
FM_288-CTTGAGAGTAACAAGT	0.14622393
FM_232-GTCATTTTCGGTAGAG	0.14622396
FM_226-AAACGAAAGGAGTACC	0.14622428
FM_223-GAGAAATGTCCATACA	0.14622565
FM_286-GTAAGTCAGGTAGGCT	0.14622569
FM_232-TGGGTTAAGTAAACTG	0.14622578
FM_236-GAGAAATAGTGGCCTC	0.14622593
FM_021-CCGTACTTCTCCCTGA	0.14622696
FM_188-GCTACCTCAGGACTTT	0.1462284
FM_297-GTAATGCCATTGACAC	0.14622913
FM_166-TGATCAGCAACCACAT	0.14622958
FM_262-ATGAGTCCACACTTAG	0.14623047
FM_296-TGAGTCAGTCTTTCAT	0.14623074
FM_168-TTCGCTGTCTCCGATC	0.14623094
FM_028-TGGTTAGAGCAACGGT	0.14623167
FM_239-CACATGATCCGATGCG	0.14623284
FM_177-CAGTTCCTCTCCGAGG	0.14623357
FM_277-AGGGTTTTCGACCACG	0.14623392
FM_216-AGGTTACTCCGGTAAT	0.14623496
FM_188-ATTTCTGCACGCCACA	0.146235
FM_232-CACGGGTCACTAGAGG	0.146235
FM_239-ATGGGAGCAGGCTTGC	0.1462368
FM_276-GTCTACCGTGGAAGTC	0.14623734
FM_188-CCCATTGAGTTCCGTA	0.14623745
FM_243-CITE4	0.14623751
FM_296-AGGCCACTCGCGATCG	0.1462376
FM_217-CGGTCAGCATGACACT	0.14623791
FM_172-CTACCCATCTGGTGCG	0.14623918
FM_228-TGCGGGTCACTCCTTG	0.14623974
FM_300-GTTACCCCAGCCCAGT	0.14624368
FM_168-TGTGATGCACGTATAC	0.14624412
FM_226-TTCCTCTCACACGGTC	0.14624439
FM_274-GCTGGGTGTACGATCT	0.14624521
FM_225-CITE8	0.14624572
FM_225-CITE8	0.14624588
FM_246-CATGCCTGTACATTGC	0.14624661
FM_209-GTTCGCTCACCCTGTT	0.14624678
FM_028-GACCTGGCACGGTGTC	0.14624803
FM_243-CITE4	0.14624828
FM_187-CGGACACTCCGTCACT	0.14625032
FM_276-TCATGCCGTCAACCAT	0.14625223
FM_166-GAACACTCAAGTCATC	0.14625233
FM_253-TTATTGCGTTAGGGTG	0.14625238
FM_243-CITE7	0.14625265
FM_289-ATCAGGTCACGGTGTC	0.14625297
FM_021-GAATAAGCATGACATC	0.14625321
FM_227-AAAGTCCAGTCCCGAC	0.14625406
FM_150-CTCCTTTGTAGTTACC	0.14625414
FM_265-CATGCGGGTTCGGCCA	0.14625427
FM_292-CITE4	0.14625533
FM_226-CTGCTCATCCTACCGT	0.14625585
FM_225-CITE2	0.14625625
FM_217-GCACTAAGTGTGTACT	0.14625655
FM_239-GGGTTTACAGGCGAAT	0.1462569
FM_187-TCGTAGATCTGAGAAA	0.14625719
FM_223-AACTTCTAGCGGACAT	0.146258
FM_288-CTAACTTTCGCATTAG	0.14625934
FM_226-TTGTTGTGTCAGGCAA	0.14626
FM_280-GGTCTGGAGCGGTAGT	0.14626026
FM_292-CITE3	0.14626057
FM_166-ACAAGCTGTGGCTGCT	0.14626104
FM_292-CITE6	0.14626229
FM_300-TGTTGGACATAGGTTC	0.1462629
FM_055-TGCGCAGTCGTTACGA	0.14626318
FM_284-TCCGGGAGTGGGCTTC	0.146264
FM_187-CAGGTATGTGATACAA	0.14626417
FM_275-GTTGCTCTCTAACGGT	0.1462647
FM_297-TTCTTGACACTGAGGA	0.14626548
FM_229-GGTGTCGGTTTCCCAC	0.14626569
FM_040-GCATACACACGTGAGA	0.14626579
FM_225-CITE3	0.1462658
FM_243-CITE4	0.14626598
FM_264-CCCAACTTCTGCGATA	0.14626616
FM_184-GCTTGGGTCTATACTC	0.14626697
FM_243-CITE1	0.14626734
FM_191-ATCGGATGTCACTTAG	0.14626755
FM_243-CAACCAAGTTCTAACG	0.14626858
FM_253-ATGTCCCTCATCACTT	0.14626944
FM_166-TTAATCCTCTGACAGT	0.14626983
FM_181-GTGTGATAGGATTACA	0.14627036
FM_251-ACGCACGAGGGATCTG	0.14627038
FM_187-GGCGTCAAGGAGAATG	0.14627174
FM_239-CATAAGCCAAGGTCTT	0.14627178
FM_188-CCATAAGGTCAGTTTG	0.14627317
FM_243-GCCAGCAGTCCAGGTC	0.1462738
FM_298-TCGAAGTTCATGGAGG	0.1462744
FM_120-ACATTTCCAGGACAGT	0.14627519
FM_187-ACTTCCGCAATGCAGG	0.1462753
FM_230-GGTCACGTCAGCTTGA	0.14627579
FM_223-TCTACCGCATCTCAAG	0.1462764
FM_191-GGAATGGAGTGCTCAT	0.14627989
FM_243-CITE5	0.14628114
FM_274-GCAGCCAAGGTGGCTA	0.14628209
FM_298-TGTTGGAGTCCAAAGG	0.14628279
FM_297-TCGAACAAGATCCTAC	0.1462831
FM_232-TGAGTCAAGGCTCTCG	0.14628479
FM_303-GCGGATCTCCTATTGT	0.14628497
FM_225-GTAGTACAGAAGGGAT	0.14628504
FM_217-TTGCATTCATGTTTGG	0.14628509
FM_120-AGAAATGGTACAAGCG	0.14628544
FM_150-TAACGACTCGTCCATC	0.1462868
FM_260-AAAGTCCCAATTGAGA	0.14628954
FM_262-CTCTGGTTCGGCATTA	0.14628978
FM_298-GAGCCTGTCATCCTAT	0.14629015
FM_236-CATTGTTTCCGCTTAC	0.14629082
FM_186-CTCGAGGAGGAATTAC	0.1462909
FM_243-CITE5	0.14629096
FM_301-CCGGTAGAGGACGCTA	0.14629185
FM_216-TTGTGTTAGAACAGGA	0.14629215
FM_031-CCTATTAAGGACCACA	0.14629246
FM_225-CITE5	0.1462926
FM_209-CGAAGGAAGCGCAATG	0.14629345
FM_209-CCCTCTCCATGGTGGA	0.14629412
FM_300-CGAGAAGAGCTCTTCC	0.1462954
FM_200-GTAGGAGAGCCAAGTG	0.14629546
FM_262-GATGGAGTCCGAGCTG	0.14629598
FM_283-GTCCACTTCTTTACAC	0.14629646
FM_216-CCATCACCAATGAAAC	0.1462968
FM_229-GAGGGTATCGTGTTCC	0.14629708
FM_292-CITE7	0.14629832
FM_177-CTGCATCCACACCGCA	0.14629993
FM_239-AGGCCACGTGCACATT	0.14629997
FM_165-TGTTACTAGTTCACTG	0.14630094
FM_221-GCAGGCTCAACTGTGT	0.1463018
FM_243-CITE8	0.14630228
FM_234-TGGGCTGCATGGGTTT	0.1463023
FM_223-ATGTCTTCAGGTAGTG	0.14630254
FM_243-CITE5	0.1463028
FM_239-CCAATTTGTCTGCAAT	0.14630486
FM_281-CATTGTTCAAGAAATC	0.14630501
FM_283-GTTATGGTCCTGTAAG	0.14630505
FM_289-TCTATACCAACCGCTG	0.14630505
FM_297-GGTGTCGAGTTTAGGA	0.14630578
FM_065-CTCTGGTCAGTGAGTG	0.14630586
FM_168-AATCACGCATAGGAGC	0.14630656
FM_178-TCTCCGAAGCCGTCGT	0.14630671
FM_226-TGGATCACACCATTCC	0.14630741
FM_292-CITE1	0.14630775
FM_252-TTTACGTCAGCATGCC	0.14630784
FM_288-GTCAAGTGTCTGGTTA	0.14630872
FM_253-CCGATCTGTACTGGGA	0.14630878
FM_276-GTTACCCAGCATGGGT	0.14630896
FM_261-GACAGCCCAATAGAGT	0.14630914
FM_187-TATATCCAGATGACAT	0.14630917
FM_120-TCCGGGAAGGCGATAC	0.14630945
FM_225-ACTGTCCGTGTTGACT	0.14631078
FM_236-CATCAAGAGTGCAGCA	0.14631133
FM_225-CITE6	0.14631185
FM_168-ACTTTGTAGCCATATC	0.14631386
FM_274-CGTGAATGTCCGTACG	0.14631404
FM_300-AATGAAGTCTGTCAGA	0.1463143
FM_298-GCCGATGCAACACAGG	0.14631492
FM_150-GTTGAACTCGGCATCG	0.14631523
FM_239-AGACAAAGTCAGGCAA	0.14631538
FM_274-GCACGTGTCAGCAGAG	0.14631604
FM_065-AGCTCCTCATGGTCTA	0.14631607
FM_225-CITE7	0.14631622
FM_225-CITE5	0.14631674
FM_298-TCGGATACATTGCCGG	0.14631693
FM_262-ATAGGCTCAATTGTGC	0.14631759
FM_252-AATAGAGCAAGGGTCA	0.14631781
FM_149-CTGTGGGTCACTACTT	0.14631876
FM_243-CITE3	0.14632013
FM_301-CAACAGTCATGCGGTC	0.1463206
FM_292-CITE3	0.14632083
FM_261-CGGGTGTCATAATGCC	0.14632092
FM_245-GTCTGTCGTCTCTCCA	0.14632249
FM_187-TCGAACATCACCTCGT	0.14632267
FM_303-GCACTAAGTAGCGTAG	0.14632352
FM_294-TGTAAGCGTACAGCGA	0.14632381
FM_225-CITE1	0.14632581
FM_209-GCTACAAGTAGTCGGA	0.1463259
FM_180-TTACCGCGTCGGTGAA	0.14632696
FM_281-GTCAAGTGTGCAGGAT	0.14632718
FM_217-ACCTGTCCAGTTGGTT	0.14632794
FM_185-GGGTGTCCAACAAGTA	0.14632852
FM_175-AGTCAACGTGTCTTAG	0.14632909
FM_262-CACCAAAAGGTTCTTG	0.14633004
FM_225-GTTTACTCACGTAACT	0.14633076
FM_209-CAACCTCTCGTGGACC	0.14633076
FM_274-GTTGTCCCAACTGTGT	0.14633095
FM_288-CTTCAATTCTTCGATT	0.14633141
FM_187-GCCGATGGTTCCGCGA	0.14633232
FM_300-AGAGAATCATACCATG	0.14633258
FM_225-CITE7	0.14633435
FM_120-AGATCCACAAACTCGT	0.14633575
FM_166-CAAGGGACAACTGTGT	0.14633626
FM_289-TGTCAGATCCGTATGA	0.14633632
FM_253-AGAGCCCCAAGGCCTC	0.14633678
FM_303-ATCCACCCAGTGTACT	0.14633718
FM_225-CITE3	0.1463373
FM_209-GATTCTTGTGATACCT	0.14633764
FM_297-GGTTCTCTCCTTCGAC	0.14633845
FM_301-TGGGAGAGTTACCTTT	0.14633974
FM_295-ACGGAAGAGTGGACTG	0.1463398
FM_193-AGGGCCTGTCCCTGAG	0.14634007
FM_217-TAGGTACAGGTCGTGA	0.14634119
FM_261-TCATGTTGTCGTACTA	0.14634123
FM_260-GTAGGAGGTTGGCTAT	0.14634134
FM_280-TACTTACAGTAACAGT	0.14634219
FM_263-TTGTTTGCATAGGTAA	0.1463429
FM_274-GCCATTCGTTGAATCC	0.146343
FM_287-TCGGGACCATACGCAT	0.14634322
FM_185-ACATCGAGTCGCCTAG	0.14634393
FM_232-CCACGTTAGGTTTGAA	0.1463441
FM_232-CGCAGGTCACGGTCTG	0.14634448
FM_223-ACACAGTGTGGCCACT	0.1463451
FM_267-AGAGAATCATTGTGCA	0.14634551
FM_225-CITE2	0.14634621
FM_226-ACCCAAATCATGACAC	0.14634639
FM_040-TGACTTTTCACCACCT	0.14634816
FM_216-GACGCTGGTAGCGAGT	0.14634888
FM_292-CITE7	0.14634936
FM_262-CGTAAGTGTAACACGG	0.14634955
FM_187-TCCCACATCGATTCCC	0.14634955
FM_225-CGGGTGTGTCAATCTG	0.14634974
FM_188-GTCGCGATCTACCCAC	0.14635035
FM_055-GTCACAATCAAACAAG	0.14635049
FM_225-CITE7	0.14635083
FM_187-TGCGATAAGGCACGAT	0.14635107
FM_247-TTCACCGTCGAGCACC	0.14635122
FM_209-GTGTAACCACCAAAGG	0.1463514
FM_225-CITE1	0.14635162
FM_171-CCTCAGTCAGAGTCTT	0.14635253
FM_168-GAGACTTTCAGCTTCC	0.14635311
FM_240-GGTTGTAGTCGAGCAA	0.14635415
FM_168-TAACACGAGCGATGGT	0.14635451
FM_300-CGGAATTAGTGCAGGT	0.14635481
FM_168-AACTTCTTCTACCCAC	0.14635482
FM_260-GCGTGCACAAATGCGG	0.1463557
FM_243-ATCGTCCAGTAGGCCA	0.14635573
FM_225-CITE3	0.14635633
FM_274-TAGGTACAGGAAGTCC	0.14635721
FM_188-GAGATGGTCCGAAATC	0.1463574
FM_262-TTGCATTCACATATGC	0.14635746
FM_301-TCCTCTTAGAGGTCGT	0.14635764
FM_291-GAGTGTTCACCATATG	0.14635912
FM_225-TGTTCATGTTTCGACA	0.14635931
FM_267-TCGTGCTCATGGGATG	0.14635937
FM_230-CTCATCGAGCTCATAC	0.14636119
FM_166-GGAGCAATCGTCGACG	0.14636135
FM_168-TGAGGTTGTCGGCACT	0.14636229
FM_225-GCCATTCCAAAGAACT	0.14636329
FM_218-TCTCTGGTCTGATTCT	0.14636415
FM_284-ACCCAAAGTCGTGATT	0.14636418
FM_292-CITE8	0.14636439
FM_253-GGAGCAAGTATCGCGC	0.14636454
FM_284-CAGGGCTCAAGAGATT	0.14636457
FM_261-TGGTTAGTCGCTACGG	0.14636469
FM_120-TCCGATCTCGTAACTG	0.14636546
FM_262-CAATTTCGTGCGAGTA	0.14636613
FM_185-ACTATGGAGTGGACGT	0.14636926
FM_048-CTCTACGGTAGCACGA	0.14636932
FM_226-CAATCGAAGGCTCACC	0.14636949
FM_243-CITE1	0.14636968
FM_298-GCACTAAGTTACACTG	0.14637129
FM_187-GTGAGGAAGAGTTGCG	0.14637195
FM_281-AGGCCACCACATGACT	0.14637236
FM_274-TTCTTGACATCCTATT	0.1463724
FM_252-GTAGGTTGTGCCAAGA	0.14637242
FM_243-CITE8	0.14637288
FM_300-CGCATAATCTGTCGCT	0.14637291
FM_283-AAGGAATAGTGGACTG	0.14637351
FM_186-TCCTCGACATGTAACC	0.14637354
FM_288-AAGACAAGTTCCATTT	0.14637381
FM_239-CAACAGTCACGGCGTT	0.14637442
FM_225-GACCCAGCAGCATACT	0.14637464
FM_191-GGTGATTAGCTTTGTG	0.14637472
FM_225-CITE6	0.14637916
FM_209-GAAACCTTCAAACCCA	0.14638135
FM_239-TACTTGTCATGGCACC	0.14638188
FM_276-TACAACGCAGTGTGGA	0.14638355
FM_217-CCTGCATTCGATTGGT	0.1463836
FM_216-CGGGCATTCACCTACC	0.1463836
FM_180-TACCCGTCAGTTAGAA	0.14638413
FM_267-AGCATCAGTACACTCA	0.14638421
FM_243-CITE2	0.14638424
FM_243-CITE7	0.14638452
FM_293-TGAGCGCAGGTGGCTA	0.14638473
FM_292-CITE8	0.14638495
FM_217-GTCGTTCCATTGAAAG	0.14638561
FM_300-TTGTGTTCAGTCCGTG	0.14638634
FM_244-CTGCCATGTTGGTAGG	0.14638647
FM_296-GTGCGTGAGAGGTTTA	0.14638786
FM_264-GGGTTATGTTCCCAAA	0.14639077
FM_226-CTCAATTGTTCCACAA	0.1463909
FM_239-TCGTGGGAGGAACTCG	0.14639118
FM_296-ATTCCATTCTCTCCGA	0.1463924
FM_300-CAGGTATAGTAAATGC	0.14639242
FM_055-TCCCGATCACTTGGAT	0.14639318
FM_184-CTCTCGAGTTGTGCCG	0.14639422
FM_243-CITE4	0.14639427
FM_173-TCTGGCTCAGTAGTGG	0.14639434
FM_225-CITE7	0.14639457
FM_262-AAGTCGTTCATCGCAA	0.14639463
FM_245-ATGACCACAGCGATTT	0.14639516
FM_217-AAGATAGAGATGTTAG	0.14639562
FM_261-TCCGAAAGTAGCGTAG	0.1463957
FM_225-TCGCTCACAGCTGAGA	0.1463966
FM_185-TCCCATGCATCGCTGG	0.14639667
FM_284-CTTCCTTCAGCAAGAC	0.14639679
FM_175-TCAGTCCGTAGTATAG	0.14639686
FM_231-CTATCTAGTTCTCCAC	0.14639749
FM_188-GATCAGTCACTTTAGG	0.14639767
FM_217-GCAGCTGCAAACACCT	0.1463986
FM_253-GTCTCACTCACCATCC	0.14639868
FM_288-ACAAGCTCATGCAGCC	0.1463988
FM_292-CITE8	0.14639954
FM_168-TCGTAGAGTTGCGGCT	0.14639996
FM_260-CCTGTTGTCCGCAGTG	0.14640038
FM_168-CTCAGAAGTGGAAATT	0.1464018
FM_288-CCACACTGTGTGGTCC	0.14640221
FM_283-GGGATCCTCACTTATC	0.14640246
FM_188-GTTATGGTCTGGAAGG	0.1464044
FM_262-TTTACGTTCCGTGGGT	0.14640452
FM_302-TCGAAGTTCGGCTGGT	0.14640468
FM_288-AGAACAATCAGTAGGG	0.14640552
FM_191-ACTGTCCAGACTTCAC	0.14640556
FM_236-CATGGTAGTGTTGACT	0.1464056
FM_227-TCACAAGAGGCATGGT	0.14640597
FM_225-TTAGGCATCCTAGCCT	0.14640643
FM_253-CCTTGTGGTGCTCCGA	0.14640675
FM_240-GATGTTGAGGTCGTGA	0.14640684
FM_279-ACATTTCAGTAAGGGA	0.14640728
FM_239-GACTGATGTGAGCCAA	0.1464078
FM_209-AGTAGTCAGTTGGCGA	0.14640796
FM_225-GCATTAGAGTGGAAGA	0.14640798
FM_295-CTTCGGTAGCCTGTGC	0.14640908
FM_209-AGCGCCAAGGATCATA	0.14640974
FM_239-CGATGCGAGTATTCCG	0.14641036
FM_168-GGGACCTCATGACGGA	0.14641087
FM_187-TTGCATTGTCGTACAT	0.14641123
FM_289-GATGAGGTCACGAGGA	0.14641134
FM_243-CAGCAGCGTGGTCTGC	0.14641142
FM_223-CTAACCCAGACCAGAC	0.14641228
FM_300-GGTGAAGTCGAAGCCC	0.14641365
FM_291-AGGTGTTCATCGCTGG	0.14641449
FM_209-TGAGGGATCAGAGTGG	0.14641532
FM_225-CITE4	0.14641613
FM_267-TTACAGGCACTAGGTT	0.14641634
FM_028-AGCTTGACACAACGCC	0.14641663
FM_216-TTGGTTTGTCTCGGGT	0.14641853
FM_243-CITE3	0.14641924
FM_225-CITE1	0.14641966
FM_301-CGAGTGCGTCAACACT	0.14641996
FM_267-GAAGGGTTCGTGGCTG	0.1464213
FM_291-ACTTATCCAGAGCTAG	0.14642142
FM_263-TATCGCCAGCCGTAAG	0.14642195
FM_200-GAGTCATGTGGCACTC	0.14642201
FM_225-CITE4	0.14642303
FM_292-CITE7	0.1464238
FM_283-AGATCGTGTGAGATCG	0.14642382
FM_262-TGGAGGATCATACAGC	0.14642397
FM_232-GTGGTTAGTGTAGGAC	0.14642458
FM_247-ACAGGGAGTATGCGTT	0.14642571
FM_071-GCATGCGTCTCGCATC	0.1464259
FM_261-CGAATTGTCAAACTGC	0.14642681
FM_217-GTCAAACAGAGTACCG	0.14642715
FM_243-CITE5	0.14642772
FM_225-CITE6	0.14642811
FM_294-GTCATTTAGGTAGGCT	0.14642811
FM_274-CTTCTAATCAACCTCC	0.14642818
FM_284-GGATCTATCACCCTTG	0.14642861
FM_300-TCCTAATCAACAAGAT	0.14642875
FM_239-GCACTAAAGGCATCTT	0.14642891
FM_274-TGAGCATGTCAAGCGA	0.14643078
FM_237-CTGGCAGCAACGATTC	0.14643192
FM_300-TGGGTTAGTAGTGTGG	0.14643194
FM_300-TTCCGGTCAGAATTCC	0.14643198
FM_246-TGCAGATAGTCTAGCT	0.14643236
FM_179-ACTTAGGGTAGGCTCC	0.14643241
FM_028-ATCCGAAAGATCCCAT	0.1464326
FM_226-TGGAGGACAGCGGTTC	0.1464327
FM_297-TCATACTCATAATCGC	0.14643338
FM_237-CGCCATTAGTATAACG	0.14643347
FM_243-CITE4	0.14643411
FM_034-TTCGGTCCAGTCAGCC	0.14643449
FM_274-GCGAGAACACACTTAG	0.14643504
FM_217-ACCACAACAAATACAG	0.14643542
FM_297-GTTAGACTCCTAAACG	0.14643724
FM_209-CCTTTGGCAAATGATG	0.14643756
FM_225-CITE8	0.14643784
FM_237-GGCACGTGTGGAAGTC	0.14643785
FM_298-ACCTGAAGTCTACACA	0.14643799
FM_209-GGACGTCTCAGTCACA	0.14643945
FM_237-ATACCTTGTGAAGCGT	0.1464398
FM_289-GAATCGTCATCGCTAA	0.14644055
FM_296-CCCAACTCAAATGGCG	0.1464409
FM_288-TTAATCCGTCACTTCC	0.1464415
FM_237-ACGTCCTCATGACGGA	0.14644285
FM_223-TGGGAAGTCTCATTTG	0.1464431
FM_196-ACTTAGGAGCTGACCC	0.14644317
FM_225-CITE2	0.14644384
FM_243-CCTAACCCAGAGATTA	0.14644442
FM_232-CTGAGGCGTAATCAGA	0.1464453
FM_212-CCCTAACGTGTACATC	0.14644605
FM_185-CAGCAGCAGCCTCAAT	0.1464471
FM_200-AAACGAATCTAAACGC	0.14644714
FM_150-CTACTATCAAAGCGTG	0.14644922
FM_150-CCAATGAGTACTCCCT	0.14645064
FM_261-TGAGACTGTAGGTCAG	0.14645086
FM_171-TCAAGACTCCTACAAG	0.14645165
FM_175-CTATCTACATCTCCCA	0.14645173
FM_292-CITE7	0.14645228
FM_244-TTACGCCTCCTCACGT	0.1464531
FM_247-TCACTATGTTGGGTTT	0.14645325
FM_209-TACAACGGTATCGTTG	0.14645377
FM_168-GTTTGGAAGACCAGCA	0.14645441
FM_246-GGGACCTGTCAGGCAA	0.14645532
FM_179-TCCATCGAGCGTTAGG	0.14645553
FM_237-ATGGGAGTCCACAAGT	0.1464559
FM_243-CITE7	0.14645642
FM_172-CGAAGGACAACCTAAC	0.14645675
FM_288-GATCGTATCCCTAGGG	0.14645739
FM_292-CITE7	0.14645791
FM_225-CITE4	0.14646119
FM_297-AGGAATACAGCTCGGT	0.14646228
FM_252-TAGATCGTCCTAAACG	0.14646259
FM_168-GATTTCTAGTTGCGCC	0.1464626
FM_289-ATAGAGACAACGACAG	0.14646275
FM_288-TCGGTCTCAAGAGTAT	0.14646347
FM_247-AGACAGGTCGTAGGAG	0.14646474
FM_065-GGGATGACACGCATCG	0.14646609
FM_267-CACATGAGTACTCCGG	0.1464667
FM_300-GTAGCTACATTAAAGG	0.14646673
FM_247-GAATAGAGTTGGTGTT	0.14646716
FM_225-CITE7	0.14646737
FM_262-CCTCACAAGATGGGCT	0.14646809
FM_267-ACAGGGATCTACGCGG	0.14646852
FM_226-AGATGCTTCCTTCGAC	0.14646855
FM_283-GGAGGTAGTACCGCGT	0.14646867
FM_283-ATCATTCCACTGATTG	0.14646915
FM_175-CTCATTATCGTCCTCA	0.14646953
FM_161-TACTTACAGTTGCATC	0.14646983
FM_303-GGCTGTGAGATAGTCA	0.14646995
FM_034-ATAGACCGTAGAGGAA	0.14647044
FM_295-CATGGTATCATACAGC	0.14647157
FM_262-GTGCACGAGAGGCTGT	0.14647174
FM_243-CITE3	0.14647192
FM_120-CATGAGTCAAGCTGCC	0.14647259
FM_292-CITE7	0.14647351
FM_225-CITE2	0.14647508
FM_225-CITE2	0.14647524
FM_198-TACGGGCCACTATCGA	0.14647532
FM_261-AAAGTGAAGTGTCATC	0.14647731
FM_018-CGTTCTGGTGCTGTAT	0.14647752
FM_289-CAGGGCTGTTGACTAC	0.14647788
FM_226-AGACAGGTCGAAGAAT	0.14647946
FM_298-AGTACCACAGAGTGTG	0.14648044
FM_225-CATCGTCAGAATCGAT	0.14648063
FM_246-AGGGAGTGTGCCGTAC	0.14648104
FM_300-CGGGACTCAATAGTCC	0.14648204
FM_191-GTTGTGATCGCGCTGA	0.14648214
FM_217-GTGTAACGTTGTCTAG	0.1464833
FM_252-ACTCTCGAGCTTAAGA	0.14648408
FM_297-TTATTGCGTACGCTTA	0.14648423
FM_191-CTAGGTATCGCTGTTC	0.14648497
FM_243-TTGGGATAGTTCATGC	0.14648598
FM_261-TGTGGCGTCCAACACA	0.14648686
FM_243-CITE3	0.1464874
FM_291-GGTTCTCAGTGAGGTC	0.14648873
FM_216-GTAGAGGTCTGTGCAA	0.14649022
FM_292-GATCCCTGTCACTAGT	0.1464912
FM_292-CITE4	0.14649168
FM_221-CAACAACGTAAGTTAG	0.146492
FM_246-AGGATCTCACGGTGCT	0.14649227
FM_292-CITE3	0.14649254
FM_185-ACAGCCGGTTGTCAGT	0.14649382
FM_191-CTCACTGCAACAGCCC	0.1464939
FM_239-GAGAGGTAGGAAAGTG	0.14649399
FM_223-GTTCGCTGTTCGAAGG	0.14649405
FM_232-GTTCCGTTCATGCCGG	0.14649414
FM_292-CITE6	0.14649494
FM_239-ATTCTACAGTCTCCTC	0.14649506
FM_166-TGTGTGATCAACCTTT	0.1464955
FM_168-CTTGAGAAGATCCTAC	0.1464964
FM_225-CITE3	0.14649719
FM_293-CTCAGAAAGACGCCCT	0.14649726
FM_293-TTTGTTGGTTGGGATG	0.14649856
FM_226-GGAGGATCATTGACCA	0.1464986
FM_177-ATGAAAGTCAGCTGTA	0.14649913
FM_261-TAGAGTCCAGGTAGTG	0.1464993
FM_280-GTCCACTTCGCGTGCA	0.14650026
FM_301-AAGGTAAAGCGCACAA	0.14650054
FM_243-CITE2	0.14650069
FM_225-CITE8	0.14650075
FM_264-TTAGGCAAGTTAACAG	0.14650121
FM_229-GTCCACTAGAGGTCAC	0.14650127
FM_259-TCTTTGAGTCAGCTTA	0.14650138
FM_209-AATTTCCAGTTCATGC	0.14650139
FM_055-TGAGAGGGTTGGTAAA	0.14650226
FM_300-GTAATCGGTACGACAG	0.14650239
FM_237-GTCTAGACATTCACAG	0.14650287
FM_243-GAGCCTGCAACCGCTG	0.14650367
FM_175-GGAGGTAGTACGGGAT	0.14650385
FM_176-ATGTCCCGTTCTTAGG	0.14650713
FM_274-GATCATGTCGTTAGAC	0.14650726
FM_297-GTTGCTCCACTTGGCG	0.14650746
FM_243-CITE5	0.14650746
FM_292-CITE3	0.14650783
FM_298-CTTGATTAGGCTTAGG	0.1465079
FM_243-TCGACGGTCCGTATGA	0.1465081
FM_236-TCAGGGCGTATGAGCG	0.14650849
FM_232-TTCCACGGTGTTAGCT	0.14650871
FM_259-AGTCATGTCCAATGCA	0.14650954
FM_243-CITE3	0.14651096
FM_243-CITE1	0.14651173
FM_302-TGCAGATGTTGGGCCT	0.14651302
FM_261-TCCTTTCAGGCAGGTT	0.1465132
FM_175-TATTGCTTCCGACATA	0.14651325
FM_281-TGTGATGGTTAGCGGA	0.14651372
FM_300-TTGCGTCTCACCCTGT	0.14651397
FM_297-CGGAACCAGTATTCCG	0.14651398
FM_237-AGTCATGAGTGGACGT	0.14651427
FM_232-ATGATCGGTCCCTAAA	0.14651513
FM_168-TGAGTCACATGGCACC	0.14651525
FM_186-ACGGTCGTCCAGCTCT	0.14651541
FM_168-GGGACAACAACCACGC	0.14651594
FM_252-ACTGTCCCACCAAATC	0.14651623
FM_288-AGGTGTTGTCTCAAGT	0.14651704
FM_244-ATTACCTAGACGCATG	0.14651704
FM_168-ACGGGTCGTTTACCAG	0.14651746
FM_292-CITE2	0.14651848
FM_262-TCATGTTAGCCATTCA	0.14651954
FM_191-TACTTCAGTGCTGTCG	0.14652088
FM_301-CAACCTCCATGAGAAT	0.14652126
FM_173-CCACGTTAGAAGTCAT	0.14652148
FM_243-AACCTGACAAGTAGTA	0.14652161
FM_216-CCGCAAGTCACTTATC	0.14652239
FM_031-CAGCATATCTTCGGTC	0.14652339
FM_252-AGGGCTCTCAGACTGT	0.14652374
FM_188-TAAGCACTCGTAGCCG	0.14652424
FM_232-CTAAGTGGTAGCGATG	0.1465247
FM_227-TTCGGTCTCATGCGGC	0.14652497
FM_225-CITE1	0.1465251
FM_301-AGTGCCGAGAAATCCA	0.14652537
FM_292-CITE2	0.14652565
FM_223-GCCGTGACATACCAGT	0.14652751
FM_055-AACGTTGCAAGACGTG	0.14652878
FM_166-AAAGGTATCGAGATAA	0.14652929
FM_171-TCACTCGTCACTCTTA	0.14652933
FM_300-CGAAGGACACGGATCC	0.14653005
FM_225-CITE6	0.14653215
FM_302-GACGTTAGTCGGTAAG	0.14653423
FM_166-AACAAGATCCAGTGCG	0.1465344
FM_217-CCGCAAGAGCCAAGGT	0.14653553
FM_187-ATCGTAGGTGTATTCG	0.14653574
FM_243-CITE1	0.14653654
FM_297-TGCAGATTCTGGTGCG	0.14653656
FM_292-CITE1	0.1465374
FM_186-CGAGAAGTCTAGTCAG	0.14653845
FM_217-GTCGCGATCCGAGCTG	0.14653853
FM_262-ATGACCACAAGAATGT	0.1465389
FM_292-CITE5	0.14654066
FM_168-CTTCCGATCTGAGGCC	0.14654309
FM_292-CITE6	0.1465435
FM_297-CTCAAGAGTCGCATCG	0.14654513
FM_261-GTGGAGAAGAGGTCAC	0.14654529
FM_301-CTCCTTTCACCCAAGC	0.14654571
FM_243-AGGCATTTCGCTTACC	0.14654608
FM_212-TCGACCTGTAACGATA	0.14654611
FM_209-CTACATTCAGGCATTT	0.14654626
FM_237-CTGCCATTCCAGGACC	0.14654663
FM_040-ACAGCCGTCCGAACGC	0.14654692
FM_296-TATTGGGTCCTAACAG	0.1465473
FM_223-GACTCAACAATACGCT	0.14654994
FM_297-GTGTGGCAGAGTCAGC	0.14655128
FM_021-CGATCGGGTTCCACAA	0.14655155
FM_168-GACCCTTGTTGCGTAT	0.14655283
FM_294-TGTCCCACAACGGTAG	0.14655297
FM_292-CITE6	0.14655322
FM_288-TACACCCCAAGCGCAA	0.14655529
FM_229-GCTTCACAGCATTGTC	0.1465559
FM_021-GTAACGTGTGGTAACG	0.14655626
FM_274-GTGCGTGTCAACGTGT	0.14655639
FM_262-CCGATCTTCTCCTACG	0.14655644
FM_243-CGCAGGTCACTACGGC	0.14655688
FM_186-ACATCCCTCCTGGGTG	0.14655739
FM_280-GCACTAACAAGAAATC	0.1465576
FM_166-CATGCTCTCTTCGTAT	0.14655802
FM_223-TTCCTAACAAATCCCA	0.14655845
FM_230-AGTGATCTCCGTAGGC	0.14655857
FM_284-GATGGAGGTATCGAGG	0.14655924
FM_226-CGGAGAAGTAGACTGG	0.14655966
FM_274-GACCAATAGCAGGCTA	0.14655988
FM_246-TTGAGTGAGCCTTCTC	0.14656043
FM_301-GAATCACGTAGCACGA	0.14656053
FM_278-TGAGCATTCAGTGTTG	0.14656088
FM_262-AACCCAACACGTCGTG	0.14656222
FM_208-TGACGCGAGAGGCCAT	0.14656225
FM_168-ATAGAGAAGTCGAAGC	0.14656256
FM_186-CATGCGGGTGACCGAA	0.14656267
FM_301-CAGATCAGTCTTTATC	0.14656326
FM_055-CCTTCGACAAACAACA	0.14656377
FM_225-CITE3	0.1465643
FM_239-CCTTCAGTCCGGTTCT	0.1465653
FM_187-ATAGACCAGCGCCTTG	0.14656588
FM_280-GCTGGGTTCTCGTCAC	0.14656644
FM_021-CACATTTAGTATCTCG	0.14656676
FM_259-TGTGAGTCACCCTAAA	0.14656678
FM_150-CCCAACTTCAGTCTTT	0.14656755
FM_225-ATACCTTGTGCAGATG	0.14656986
FM_168-AGCGTATCACGAGGTA	0.14657116
FM_168-GGGAAGTGTAGACTGG	0.14657162
FM_173-ATCCGTCTCGGAGATG	0.14657171
FM_243-CITE7	0.14657187
FM_191-GTTGTAGTCTACCACC	0.14657205
FM_274-CTCAGTCAGCTAGCCC	0.14657333
FM_261-TCAGGGCCATACAGCT	0.14657412
FM_243-CTATAGGCATATGCGT	0.14657421
FM_225-CITE7	0.14657429
FM_300-TATTTCGCATTGACAC	0.14657554
FM_243-ATTCTACCAACAGCCC	0.14657556
FM_217-GTCGTAACAACAGCTT	0.14657573
FM_223-GAGTGTTCACGCTGCA	0.14657608
FM_226-TGCGATAGTACGATTC	0.14657706
FM_260-AGTAGCTGTTGGACTT	0.14657733
FM_243-CITE7	0.14657772
FM_298-TGATTCTAGTCTACCA	0.14657803
FM_185-CAGATACGTGGACTAG	0.14657953
FM_225-TAATTCCCACCAGTAT	0.14658117
FM_232-CGGGCATTCGTAGCTA	0.14658172
FM_232-CCTCATGCATCACAGT	0.14658187
FM_303-TGCTTGCGTCCTGTTC	0.14658187
FM_180-ATCCGTCTCAAGTCTG	0.14658189
FM_243-CITE5	0.14658308
FM_243-CITE4	0.14658365
FM_225-CITE4	0.14658618
FM_187-AGTGTTGCAATAGAGT	0.14658694
FM_040-CTCGAGGTCCAAGCCG	0.14658713
FM_243-CITE2	0.14658724
FM_237-TATCTTGTCAAGTCTG	0.14658894
FM_237-GACTGATTCAGCGCAC	0.14658897
FM_209-ATCCGTCTCACTCACC	0.14658985
FM_217-AGAGAATTCGTGGCGT	0.1465904
FM_065-AGCTCCTCAGCTTAAC	0.14659062
FM_166-ATACCTTCATCCCACT	0.1465913
FM_065-TAAGCGTAGAGTACAT	0.14659226
FM_237-CCATAAGAGAGAGCCT	0.14659227
FM_065-AATCCAGAGTGTTAGA	0.14659418
FM_216-TCATGAGTCAGAGTGG	0.14659536
FM_259-TTATTGCCAGACCATT	0.14659621
FM_288-GAGGGATGTCCTCATC	0.14659697
FM_243-CITE3	0.14659703
FM_150-ATCCTATTCATTACTC	0.14659911
FM_168-TTCGATTCACCCGTAG	0.1465994
FM_040-TACGGTAGTGCGCTTG	0.14659959
FM_190-TTATTGCCAGGACGAT	0.14659972
FM_292-CITE3	0.14660011
FM_280-CTATCCGCAGACGATG	0.14660026
FM_243-CITE7	0.14660142
FM_284-GTCATTTCATCGCTAA	0.14660215
FM_267-CAGCAGCCAGGCTACC	0.14660238
FM_300-GGGCTACCAGGAGGTT	0.14660278
FM_150-ACACTGAAGCATCAAA	0.14660303
FM_018-CCATGTCTCGTTACGA	0.14660311
FM_300-TTCCACGGTCATACCA	0.14660326
FM_065-AGTGAGGAGTCAAGGC	0.14660428
FM_018-TCACGAAAGCGCCTCA	0.14660452
FM_231-TCGAACATCTCCGAAA	0.1466063
FM_021-CGGACTGGTGATGATA	0.14660667
FM_237-GTAATCGGTACTTGTG	0.14660782
FM_237-TACTTGTCACAATGTC	0.14660789
FM_028-TCCCGATAGATGTGGC	0.14660919
FM_225-CITE4	0.14660947
FM_245-CGATGGCTCTGATTCT	0.14660954
FM_262-ATGGATCAGAGACAAG	0.1466113
FM_225-CITE8	0.1466119
FM_289-ATTCCCGGTAGGTTTC	0.14661282
FM_232-GGGCGTTCACAACGAG	0.14661331
FM_261-CTACAGAAGTGTTCAC	0.1466136
FM_274-TATATCCCATTGTCGA	0.1466136
FM_274-AATGAAGGTAGGCAAC	0.14661449
FM_188-TGCAGTATCATTTCGT	0.14661466
FM_292-CITE3	0.14661717
FM_209-AAGGTAAAGGATCATA	0.1466192
FM_274-TGCTCGTGTGTTCGTA	0.14662065
FM_168-CGAGTTAAGATGGTCG	0.14662091
FM_297-ACCCAAATCCTGTAGA	0.146621
FM_232-TGGAGAGGTTCCAGGC	0.14662123
FM_298-TATCTTGTCTGCGGGT	0.14662136
FM_253-CTGCGAGGTTACAGCT	0.14662223
FM_274-CTTCGGTGTCGATTTG	0.1466241
FM_150-ACTATTCAGGTCGTGA	0.14662462
FM_281-GATTTCTAGTGGACGT	0.14662617
FM_209-AGTAACCGTGGGATTG	0.14662765
FM_226-AGTACTGTCAAGTGTC	0.1466277
FM_243-CITE1	0.14662819
FM_280-TTCATGTTCGATACGT	0.14662898
FM_292-CITE8	0.14662978
FM_071-ATCGAGTAGGAGCGAG	0.14663112
FM_262-CTAGGTAGTAGTCCTA	0.14663203
FM_217-TCTTGCGGTGAACGGT	0.14663582
FM_239-TGTCCACAGGCGCTTC	0.14663634
FM_173-TGTTGGAAGGATATGT	0.14663774
FM_285-AGGAATATCTTCGTAT	0.14663795
FM_300-GCATGATTCAAGGCTT	0.14663878
FM_279-CATGAGTTCCACAAGT	0.14664042
FM_243-CITE4	0.14664066
FM_225-CITE3	0.14664172
FM_274-GTGTCCTCAAGAAATC	0.14664236
FM_237-TGTCAGAAGGCCTGCT	0.14664239
FM_296-CACAGATGTACCTAAC	0.14664298
FM_289-GTTGCGGCATATCTGG	0.14664385
FM_208-AAAGTCCAGGAAGTAG	0.14664413
FM_034-CACCACTCAGCCAATT	0.14664485
FM_262-AGGTTACCAGAGGGTT	0.14664559
FM_290-AGGACTTTCATTCATC	0.14664565
FM_267-GTCACTCGTGAGCGAT	0.14664644
FM_225-CITE4	0.1466481
FM_168-TCCAGAATCTCCAATT	0.14664812
FM_287-TCGGGCACAGTCCCGA	0.14664902
FM_040-TACACGAGTGCGAAAC	0.14664929
FM_264-GAGTTTGTCGACCACG	0.14665078
FM_289-TTCACGCGTTTGACAC	0.14665098
FM_028-TCATTACTCGACCAGC	0.14665146
FM_246-CATCCACTCACCTGTC	0.14665268
FM_289-AGGGTCCAGCACTCAT	0.14665395
FM_232-ATACCTTTCCAAGGGA	0.14665441
FM_168-ACCCTTGCAGGAACCA	0.14665459
FM_243-TGACGCGGTGCGGCTT	0.14665648
FM_188-TACCCACAGCCGTCGT	0.14665772
FM_175-GCATCTCTCAAGATAG	0.14665832
FM_168-TAGGTACTCAGCGCGT	0.14666021
FM_243-CITE8	0.14666153
FM_253-TGGTACAAGGTATCTC	0.14666209
FM_191-AATCGTGCAGCTGAGA	0.14666352
FM_230-TGGTACAAGCGTGTTT	0.14666449
FM_291-TATTCCATCCTAAGTG	0.14666554
FM_262-GAGGCAAGTGGGACAT	0.14666574
FM_298-GGTAATCCAATGTTGC	0.14666648
FM_252-ATCCCTGAGTTGAATG	0.14666668
FM_065-GGTGTTAGTACTTCTT	0.14666674
FM_225-CITE3	0.14666699
FM_209-ATGCATGGTAACAAGT	0.1466674
FM_300-CCCTGATCAGTTCACA	0.14666748
FM_225-CITE8	0.14666815
FM_261-TTCTTGATCCGTATAG	0.14666824
FM_248-GTAGCTAAGACCTCCG	0.14667007
FM_298-GCTACCTTCCGCGAGT	0.14667061
FM_150-CTGTAGAAGTAGGAAG	0.1466715
FM_172-CAGCCAGTCGAAGCCC	0.1466733
FM_243-CITE5	0.14667393
FM_300-TATATCCCAGCAGTTT	0.14667445
FM_209-AGGGTCCAGTGCCGAA	0.14667615
FM_274-CAGCAGCCAACGTTAC	0.14667708
FM_292-CITE3	0.14667766
FM_300-TGGAGAGCACCTCGTT	0.14667812
FM_168-CCTCAGTAGCGCATCC	0.14667816
FM_298-GAGGCAAGTGGATACG	0.14667891
FM_261-GAGGGATGTCTTTCTA	0.1466791
FM_280-AAGTACCAGGCCTGCT	0.14667943
FM_237-CTGCGAGGTCGTCGGT	0.14667964
FM_291-TGTAAGCCAGATCATC	0.1466799
FM_187-CCTCTAGTCGGTCGAC	0.14668
FM_209-TAACACGCAAATGCGG	0.14668016
FM_264-TCTACATGTGATACTC	0.14668149
FM_187-CCGTAGGGTTGAATCC	0.14668204
FM_292-CATTGTTCAAGACAAT	0.14668344
FM_175-GGGCCATGTCTCAGAT	0.146684
FM_300-CTTCCTTGTGCATTAC	0.14668408
FM_264-CTCATTAGTAGCGCCT	0.14668496
FM_191-TTACCATTCCACAAGT	0.1466857
FM_179-ACTTCCGGTAGCCCTG	0.14668614
FM_232-CATCCACTCTGGTGGC	0.1466864
FM_286-ATCCCTGGTGACTATC	0.14668673
FM_262-CACATGAAGGGAGTTC	0.14668716
FM_225-CITE8	0.14668733
FM_217-GTATTTCCACTATGTG	0.14668795
FM_225-CGGGTGTAGGTCACTT	0.14668913
FM_288-CTGAGCGGTCCGGACT	0.14669144
FM_300-ATCGTGAGTTGTCCCT	0.14669251
FM_040-ATTTCTGCAAGCTGAG	0.14669429
FM_185-ATTCCTAGTTGGAGGT	0.14669493
FM_265-ACAAAGACAAGGACAC	0.14669614
FM_260-AGACACTTCCAGCACG	0.14669648
FM_185-GTCTGTCTCTGTAACG	0.14669673
FM_246-ATTTACCGTGCCGTAC	0.14669679
FM_168-CCCTCTCTCAACTCTT	0.1466986
FM_243-TTTAGTCTCGAGATAA	0.14669879
FM_281-CTGGACGTCGCGTTTC	0.14669988
FM_217-GTCTAGACAAGCCCAC	0.14670019
FM_296-GCCATGGGTGCGAACA	0.14670043
FM_150-CATGCAACACAGCCTG	0.14670117
FM_301-GTCTCACTCGGCTCTT	0.1467029
FM_232-CCTCAGTTCTTTCCAA	0.14670314
FM_226-TTGGTTTCAGGCGATA	0.14670424
FM_300-AACAACCAGTAAACGT	0.14670444
FM_232-CAGCGTGAGTCATCGT	0.14670478
FM_209-TGACTCCTCGATGGAG	0.14670563
FM_169-TACCCACAGAGCAACC	0.1467059
FM_021-GACAGAGTCCGTTGTC	0.14670628
FM_226-TGTCCACGTGAGTTTC	0.14670745
FM_150-ACAACCATCACATCAG	0.14670749
FM_274-GCACATATCCCTAGGG	0.1467075
FM_239-ATGGATCGTACCTTCC	0.14670846
FM_295-ATTTCACCAGCTGAGA	0.14670959
FM_168-TCTAACTGTCTGATAC	0.14671157
FM_168-TGAGGTTCACTAGAGG	0.14671262
FM_300-TTAGGCAGTCAGCTTA	0.14671421
FM_243-GTAGGAGGTAGGCAAC	0.14671452
FM_175-TGGAACTTCGTGGACC	0.14671467
FM_169-GGATCTAAGAACTTCC	0.14671598
FM_295-CCTTTGGGTGAGCGAT	0.1467178
FM_232-TTGGATGTCTCTCTTC	0.14671862
FM_244-TTCCAATAGTGCAGCA	0.14671925
FM_297-TCACATTAGGGCAGAG	0.14671929
FM_225-CITE8	0.14671932
FM_225-CITE1	0.14671949
FM_244-AATTTCCTCCAGCAAT	0.14671963
FM_217-ATGTCCCCAATGCTCA	0.14672066
FM_245-AATCGTGTCACTGTTT	0.14672095
FM_175-AAACCCATCTGCTTTA	0.14672211
FM_226-GTCCTCAGTCCCTAAA	0.14672306
FM_225-CITE4	0.14672369
FM_226-TTTGACTCATCCGGTG	0.14672394
FM_188-GTAGGTTGTAGTCTTG	0.14672436
FM_232-GTCTACCCATGAGAAT	0.1467245
FM_225-CITE8	0.14672475
FM_300-GTTCGCTGTTGCATGT	0.14672476
FM_302-GCAGGCTAGGTTGAGC	0.14672482
FM_166-CTCAGTCGTTGCTTGA	0.14672641
FM_168-TCTTAGTAGCATTTCG	0.14672849
FM_209-AAGACTCGTGTCCTAA	0.14673142
FM_186-AATAGAGAGGTCCTGC	0.14673275
FM_297-TGGAGAGGTGCCTATA	0.14673282
FM_225-CITE5	0.14673479
FM_252-ACGATGTTCACCTTGC	0.14673555
FM_243-CITE1	0.14673589
FM_225-CITE6	0.14673634
FM_292-CCTATCGCACCCGTAG	0.14673688
FM_196-TTCAATCAGGTGCTAG	0.14673784
FM_245-ATCGGCGCAGACCATT	0.146738
FM_186-GATAGCTAGAGCATCG	0.14673822
FM_228-TAGCACACAGGTCAAG	0.14673835
FM_217-GGAGGATAGTTACGGG	0.14673862
FM_285-GTTAGACAGTGCCCGT	0.14673875
FM_300-TCCTCCCAGACAACAT	0.14673895
FM_185-ACGGTTAGTGGATGAC	0.14673944
FM_225-CITE8	0.14673974
FM_298-TTGCCTGGTTCGGACC	0.14674063
FM_120-CATTGAGGTCATCGGC	0.14674173
FM_290-CCTCATGTCATGCATG	0.1467423
FM_209-TTCTGTACACCCAATA	0.14674267
FM_298-CTACATTCAGCTAACT	0.14674377
FM_296-CTCAAGATCTCGCTCA	0.14674526
FM_239-CCAAGCGCACGACGCT	0.14674531
FM_150-CCTCAACGTACCCAGC	0.14674647
FM_065-CCACTACTCGTGGACC	0.146748
FM_217-AGGGTCCTCATTGCGA	0.14674889
FM_252-TCCTTTCTCCTTACCG	0.14675087
FM_243-CITE7	0.14675094
FM_225-CITE5	0.14675198
FM_150-CATACAGGTTAAGGGC	0.14675294
FM_149-TGGGATTCAACACAAA	0.14675322
FM_243-CITE6	0.14675438
FM_225-CITE6	0.14675449
FM_172-CATGAGTGTATTAAGG	0.14675502
FM_188-CAGATCACAGTGTACT	0.14675508
FM_188-CGGAACCAGTACTCGT	0.14675511
FM_250-TTTCGATTCGAGTGGA	0.14675671
FM_297-GTGCACGTCAACGCTA	0.14675687
FM_254-CGGAGAAGTTGCGGAA	0.14675716
FM_019-TGTGGTACAAAGGCGT	0.14675753
FM_166-TATATCCTCGCGAAGA	0.146758
FM_288-AGTACCAAGGATACGC	0.14675862
FM_038-TCAGATGAGGCCGAAT	0.14675875
FM_225-CITE4	0.1467589
FM_168-CCGTGAGTCTTTCTAG	0.14675938
FM_285-GTGGGAACATGATCTG	0.14675948
FM_248-AGAGCAGTCGCTTGAA	0.14675963
FM_176-AGGTCTACAAGCAATA	0.1467601
FM_264-TGGCGTGAGCGGTAGT	0.14676026
FM_260-TGGCGTGCAGCCGTTG	0.14676051
FM_216-TGGGAGACACGTAACT	0.14676143
FM_209-ACAGGGACACATCATG	0.1467615
FM_243-CITE2	0.14676224
FM_287-AATGGAATCTCTATGT	0.14676294
FM_234-ATCACAGCACGCCACA	0.14676294
FM_300-CATTGTTTCGAAGAAT	0.14676556
FM_239-CAAGACTTCAAGTGGG	0.14676599
FM_223-TTGCCTGCAGGTGAGT	0.14676669
FM_065-GAATGAACACCTCGGA	0.1467671
FM_226-GACTCAAGTATGAAAC	0.14676742
FM_225-CCTCTCCTCACCATGA	0.14676818
FM_208-CTCGAGGCACCAGTTA	0.14676891
FM_232-GAACGTTAGGCGAAGG	0.14676936
FM_217-TACCGAATCGTAGCTA	0.14677003
FM_168-AGGGCCTCATACCATG	0.14677009
FM_298-GTTCATTGTATGGAAT	0.14677061
FM_168-TGGCGTGGTAGCGAGT	0.1467711
FM_275-GAGACTTTCGCCGATG	0.1467714
FM_216-AATTTCCTCTCTTGCG	0.1467725
FM_028-TTGCGTCTCGCACTCT	0.14677288
FM_237-GTTTGGACAGTTGTCA	0.14677353
FM_288-TTTCACAGTGCATCTA	0.14677384
FM_237-TGAGCGCTCACGTAGT	0.14677423
FM_209-GGTTAACCAGGTGGAT	0.14677428
FM_243-CITE3	0.14677472
FM_040-GTGAAGGTCGTGGTCG	0.14677525
FM_168-GAAGCCCGTTACCCAA	0.14677557
FM_232-GAGTTGTCATCTGGGC	0.14677642
FM_267-ATCGGCGAGTATGAGT	0.14677668
FM_237-CTTCTAAAGATGGTCG	0.14677684
FM_225-CITE2	0.14677705
FM_243-CITE8	0.14677718
FM_028-AAAGTAGAGTACGCCC	0.14677754
FM_223-GAGGCAACAAATGAAC	0.14677787
FM_040-CAGCATACATGCTGGC	0.14677893
FM_261-GTAACACTCGACGCGT	0.14677992
FM_191-TTCATGTTCCTAACAG	0.14678037
FM_038-AGCGTCGCAAGCTGGA	0.14678174
FM_177-AACACACGTCGAACAG	0.14678198
FM_168-CTAGACACACTAGGCC	0.14678231
FM_120-CTCAATTGTCCTACGG	0.14678311
FM_191-CACCGTTGTTTGGAGG	0.1467859
FM_277-TCGCTTGGTAATTGGA	0.14678611
FM_212-GGGTAGAAGGAGAGTA	0.1467862
FM_225-TAGATCGTCACTCTTA	0.1467877
FM_265-GGGACAACAGCCATTA	0.14678773
FM_149-TCACATTTCTTCCCAG	0.14678934
FM_237-TATCGCCAGTGGATTA	0.14678988
FM_217-TACACCCAGCTTTCTT	0.1467902
FM_223-CCTTGTGCAGATTAAG	0.14679188
FM_172-ATAGACCAGGTAGTCG	0.14679237
FM_186-CGTTGGGGTCCTTGTC	0.14679274
FM_251-TCTCACGTCCCAGCGA	0.14679362
FM_225-AGGACGACATGGCTGC	0.14679544
FM_028-ATCATCTTCGCAGGCT	0.14679544
FM_149-TGGGCTGTCCATGATG	0.14679687
FM_283-CGATGGCGTTGGTAGG	0.14679807
FM_274-CTGCAGGGTATGTCAC	0.14679831
FM_223-CAGATTGGTCAACATC	0.14679837
FM_261-CACAGATAGCTGGAGT	0.14679916
FM_276-GCCAGTGTCTTCGACC	0.14680064
FM_185-CATCCACCATGAATAG	0.14680158
FM_283-CTGAATGTCACAGAGG	0.14680183
FM_028-CGTAGCGCATTGGGCC	0.14680204
FM_225-CITE2	0.14680293
FM_225-GTAAGTCTCCGTGGGT	0.14680298
FM_253-CATCGCTAGGTCTACT	0.1468031
FM_191-GTAGATCAGTCCTACA	0.14680316
FM_298-AGGACTTTCATTTCGT	0.1468039
FM_168-AGGAGGTTCTGGACCG	0.14680453
FM_176-CGAAGGATCTACCTTA	0.14680482
FM_168-CTCCTTTCATTGACCA	0.14680485
FM_288-GTGTTAGGTGGTCTTA	0.14680499
FM_239-AGGAAATAGAGAACCC	0.14680499
FM_287-CCGTTCATCTGTCAGA	0.1468061
FM_264-CTGTCGTAGGTCTTTG	0.14680642
FM_219-CTTGAGATCTCAATCT	0.14680734
FM_298-GTGGGAATCACCTTAT	0.14680763
FM_225-CITE4	0.14680766
FM_300-GGGTATTCAACCAACT	0.14680909
FM_021-ACGGAGAAGTGTGAAT	0.14680927
FM_150-CTGTGAATCGTAGTGT	0.14680946
FM_232-GGGTGTCGTTCTATCT	0.14681025
FM_175-CACACAAAGCATGAAT	0.14681032
FM_293-GCTTGGGTCGAGCTGC	0.14681049
FM_275-CATGAGTAGTTTGGCT	0.14681183
FM_292-CITE1	0.14681211
FM_262-CGAGAAGGTAGTCTTG	0.14681244
FM_298-CTGAATGCAGAGCTAG	0.14681275
FM_265-TATGTTCGTTAAAGTG	0.14681327
FM_232-TCACAAGGTAGAGATT	0.14681405
FM_196-GAGAGGTAGTGATAAC	0.14681439
FM_264-AAGTACCGTCGATTTG	0.14681566
FM_225-CITE8	0.14681582
FM_300-CAGGGCTGTATGGTAA	0.14681596
FM_187-CCTCATGCAAACCACT	0.14681636
FM_243-CITE6	0.14681663
FM_245-AGGTAGGTCGACGCGT	0.14681695
FM_243-CITE7	0.14681837
FM_187-CTACGGGGTATCACGT	0.14681867
FM_243-GTAGGAGTCTCCGCAT	0.14681874
FM_239-AGATAGAAGATTAGCA	0.14682017
FM_168-ACTATGGTCCTCTAAT	0.14682104
FM_168-CTTGATTAGTGTGTTC	0.14682104
FM_237-CAACCTCCAGGGCTTC	0.14682133
FM_217-TCATTGTAGTAGCAAT	0.14682138
FM_280-CCTCACAAGATTGTGA	0.1468218
FM_243-AAAGGATCAGTCACGC	0.14682199
FM_217-GGGCTACTCCATCAGA	0.14682269
FM_297-GCCCGAACAGCACGAA	0.14682391
FM_288-ATTGGGTTCTGGGAGA	0.14682415
FM_296-GAAGTAATCACATACG	0.14682424
FM_121-GCGTGCAAGCACTTTG	0.14682442
FM_225-TGTCCTGCAGATCCTA	0.14682533
FM_232-TCTTAGTCATAACCCA	0.1468256
FM_150-GAACGTTCACAGCCTG	0.14682664
FM_239-GGTGGCTAGTCACGCC	0.1468276
FM_296-TACGTCCAGGTTCTAC	0.14682792
FM_168-GTCGTTCTCCCAGCGA	0.14682858
FM_301-GTCCTCATCCGACATA	0.14682871
FM_209-CGGAATTCAATAACGA	0.14682926
FM_225-CITE1	0.14682981
FM_232-AACCCAATCCGTCAAA	0.14683065
FM_168-CTCCTCCAGCAGCACA	0.14683084
FM_265-TGTAACGTCCATCTAT	0.14683098
FM_187-TCATCATAGTCTTCGA	0.1468315
FM_232-ATCTCTACACCTCGTT	0.14683288
FM_300-CCGTGAGCAGGAACCA	0.14683451
FM_243-CITE7	0.14683759
FM_296-GTGTGATAGGTAATCA	0.14683773
FM_196-TCACACCAGGCATCTT	0.14683937
FM_291-TCGTGGGCACTACAGT	0.14683999
FM_212-GAATCACGTGAAGCTG	0.14684041
FM_301-GGGTAGATCTCTCAAT	0.14684246
FM_259-GTCATTTCATACAGCT	0.14684306
FM_239-CCACCATGTCGTGCCA	0.14684373
FM_239-GGGAGTATCGCGTTTC	0.14684428
FM_243-TACGGGCGTAGCTTGT	0.14684524
FM_292-CITE2	0.14684567
FM_071-GCTGCGACAATGGTCT	0.14684601
FM_262-TTCAGGAGTCGCAGTC	0.14684616
FM_237-TTACGCCTCTGCTGAA	0.14684616
FM_253-AATGGCTTCATTCTTG	0.14684679
FM_217-CCCTTAGCAAGAATGT	0.14684848
FM_253-GGTCTGGAGACGATAT	0.14684862
FM_280-AAGGAATAGGGAACAA	0.14684887
FM_232-TGTTGAGGTGAATTGA	0.14684965
FM_281-ATGAGTCTCTGAGCAT	0.14684983
FM_166-GGTCTGGGTCGTCAGC	0.14685121
FM_239-TGTTGGATCGCGTCGA	0.14685193
FM_225-CITE2	0.14685236
FM_225-CITE2	0.1468528
FM_296-TGAGGAGCACACCGCA	0.14685299
FM_243-CITE4	0.14685321
FM_232-AGACTCAAGCGCCTTG	0.14685331
FM_267-TTCCACGCAGCGTGAA	0.14685456
FM_243-CITE5	0.14685512
FM_226-GGATCTATCTTCGATT	0.14685564
FM_172-TAGGGTTAGTCTTGGT	0.14685668
FM_280-AACCTTTAGTGCCTCG	0.14685741
FM_150-ATTCTTGCAAACCGGA	0.14685825
FM_150-AGCCACGCAGACGATG	0.14685963
FM_225-CITE6	0.14686035
FM_262-ACTACGAAGCCGATTT	0.14686047
FM_294-ATCGTCCCAGCGGTTC	0.14686096
FM_226-TGTGGCGGTGCATTTG	0.14686131
FM_176-ATTCTACAGGCTAACG	0.14686194
FM_264-CTAGACACATTCCTAT	0.1468632
FM_223-CGGTCAGTCATCGACA	0.14686427
FM_279-GACAGCCTCGACACTA	0.14686446
FM_285-AAGTTCGCATCCGCGA	0.14686526
FM_278-TGCAGGCCATTAAAGG	0.14686555
FM_297-TACCTGCTCTCATTTG	0.14686604
FM_293-CGTTAGAAGGTCCCTG	0.14686611
FM_253-AACCTGATCTCTCCGA	0.14686634
FM_289-AGCATCAGTCACAGAG	0.14686786
FM_303-CCACGAGAGACGGTTG	0.14686921
FM_243-CITE6	0.1468697
FM_177-CATACAGCAGACGCTC	0.14686985
FM_055-CCTTCCCGTGACGGTA	0.14686997
FM_261-TTTCAGTAGGAGTCTG	0.14687052
FM_191-ACTTTCAGTATGACAA	0.14687115
FM_150-CAAAGAATCGGCTCTT	0.14687148
FM_239-AGATGCTTCTCTCGCA	0.14687157
FM_176-TCCGTGTGTGACTGTT	0.1468717
FM_289-ATTTACCAGCGCTGCT	0.14687257
FM_217-TGATTTCGTTATGACC	0.14687417
FM_065-TCCCGATCATTACCTT	0.1468744
FM_237-CGCGTGAGTGATACTC	0.14687552
FM_292-CITE7	0.14687565
FM_177-CAGATTGAGATGATTG	0.14687586
FM_186-GGAGCAACACGACAGA	0.14687762
FM_300-GTTTACTCATAGCACT	0.14687765
FM_292-CGCCAGATCGGTTGTA	0.1468782
FM_175-GTTTGGACAACAGCTT	0.1468792
FM_188-CAGGTATTCCGAGCTG	0.14688101
FM_191-AGCCACGTCATCGCTC	0.1468817
FM_225-TCCTCGAGTCACGTGC	0.1468819
FM_187-CTAACTTGTGTTAACC	0.1468836
FM_247-GCACGGTAGATCCGAG	0.14688377
FM_212-GTCCACTCACCCTTAC	0.14688386
FM_281-CCGTAGGCAAGTGCTT	0.14688402
FM_237-CGAGGCTTCACGGACC	0.14688408
FM_267-ATGCCTCAGTTCAACC	0.14688423
FM_018-TCGTACCCACCTCGGA	0.14688437
FM_212-TGTCCTGGTTGGGCCT	0.14688478
FM_276-AGAGAGCCAATGCAGG	0.14688598
FM_253-GATGGAGTCCCTCAAC	0.14688674
FM_028-GTTCATTTCATCTGTT	0.14688747
FM_292-CITE5	0.1468876
FM_225-CITE3	0.14688763
FM_260-ACTTCGCGTATGAGCG	0.14688806
FM_292-CITE2	0.14688902
FM_301-TTTCCTCCATTGCCGG	0.14688936
FM_261-AAACGAATCCTCAGAA	0.14689098
FM_303-CAGGGCTGTATTCCTT	0.14689164
FM_288-GGGTAGAAGGCATGCA	0.14689282
FM_239-CAACGATAGACACACG	0.14689422
FM_209-CTGCAGGTCAAGTGTC	0.14689527
FM_217-TGGGTTAAGGCACGAT	0.14689541
FM_218-TGATGGTCAAGGATGC	0.14689602
FM_265-CGCAGGTAGTCATCGT	0.14689636
FM_296-TATCCTAAGAGAGGGC	0.14689727
FM_239-TTGAACGAGTCGCCAC	0.14689751
FM_292-CITE5	0.1468986
FM_300-ATCCGTCAGAGTGAAG	0.14689861
FM_303-TTTCATGCAAGGACAC	0.1468996
FM_225-CITE5	0.1469
FM_301-TGGTAGTGTTCGTAAC	0.14690012
FM_236-CAGTGCGTCAGGTGTT	0.146901
FM_239-ATGGAGGGTTAAGAAC	0.14690126
FM_246-CGATGCGAGGTTGAGC	0.14690132
FM_065-ATTATCCCACGAGAGT	0.14690164
FM_149-CATAAGCGTTACAGCT	0.14690204
FM_040-TATGCCCGTTCCACAA	0.14690213
FM_021-ATTATCCCAGGAACGT	0.14690311
FM_193-GCCCAGAGTGCGAGTA	0.14690354
FM_225-CITE6	0.14690378
FM_166-CTGTATTGTTCCTACC	0.14690413
FM_243-CITE7	0.14690457
FM_243-CTCCCAACAGCATACT	0.14690512
FM_237-CCGAACGCACGACCTG	0.14690512
FM_243-CITE3	0.14690624
FM_243-CITE5	0.14690763
FM_150-ATTTCTGCAGGCCCTA	0.14690788
FM_291-ATGGGTTTCGAGTGAG	0.14690924
FM_239-TTGAACGTCTTCACAT	0.14690952
FM_291-TTACCATCACCGTGGT	0.14691077
FM_225-CITE4	0.14691105
FM_232-GGGTATTTCGATCCAA	0.14691238
FM_247-GTATTGGCAGTGGGTA	0.14691252
FM_300-TTTGGAGGTACCCACG	0.14691277
FM_296-TCATGGATCTCATTGT	0.14691375
FM_288-GCTGGGTGTTGATCGT	0.14691487
FM_175-CGATGCGCAATTCTTC	0.1469153
FM_274-TGTTACTTCGAAGTGG	0.14691666
FM_253-CCCTGATTCTTTCCGG	0.14691804
FM_300-GGCTGTGGTTAGGCCC	0.14691916
FM_223-AAACGCTAGTGTTGTC	0.14691982
FM_223-GATGATCAGTGATAGT	0.1469205
FM_185-CAACCAACAGCGAGTA	0.14692129
FM_292-CITE1	0.14692166
FM_065-CCCAGTTAGAGTCTGG	0.14692225
FM_121-GTGCTTCGTGAGTTGG	0.1469239
FM_300-CGAATTGTCTACTGAG	0.14692478
FM_262-CACCGTTCATAGTCAC	0.14692496
FM_216-GTGTAACCAACAGTGG	0.14692527
FM_225-CITE6	0.14692603
FM_297-CCCATTGGTCAACGCC	0.14692605
FM_217-ACTATCTAGGTAAAGG	0.14692663
FM_188-AGGGAGTTCCACACCT	0.14692788
FM_226-TTCCTAAGTCCCTGTT	0.14692788
FM_243-CITE5	0.1469289
FM_209-GAGCCTGCAACGGCTC	0.14692909
FM_280-TTAGGGTAGGAGGCAG	0.14692952
FM_223-TAAGTCGGTGTCGCTG	0.14693017
FM_225-CITE2	0.14693017
FM_264-GAATAGAGTTCCGCGA	0.14693034
FM_163-GATGGAGCAACAGAGC	0.14693044
FM_225-AATGGCTAGCTTAGTC	0.14693342
FM_265-CGTGTCTCATGAAGCG	0.14693388
FM_300-TTAATCCTCCGATCGG	0.14693409
FM_227-CGACAGCGTACATACC	0.14693528
FM_239-GTGCACGTCTGAGAAA	0.14693841
FM_200-TGTACAGGTGAGGAAA	0.1469392
FM_065-ATCCACCAGCGTGTCC	0.14693983
FM_225-CITE1	0.14694004
FM_186-TTGTTTGAGACCGCCT	0.14694011
FM_296-GGATGTTTCTCCTGTG	0.14694068
FM_232-GTAACACAGAGTAACT	0.14694151
FM_294-GTCGAATGTACCACGC	0.14694273
FM_191-TGGGCTGTCGCTGATA	0.1469434
FM_225-TGCTGAAGTGCAAGAC	0.14694473
FM_150-TAGACTGGTATGAAGT	0.14694527
FM_149-ATTTACCGTCCAGCCA	0.14694545
FM_168-CTTGAGATCACAGAGG	0.1469455
FM_120-CTCAGAACACAAACGG	0.14694603
FM_253-CGTGAATGTCTTTATC	0.14694698
FM_300-CTTAGGACAATAACCC	0.14694759
FM_232-CAGGTATCAGACCCGT	0.14694798
FM_292-CITE6	0.14694853
FM_223-AATGACCCAATGCTCA	0.14694962
FM_168-TGCAGTACACATTCTT	0.14695059
FM_300-CGTAGTAAGGCTGAAC	0.14695157
FM_237-GTGATGTTCCAGCAAT	0.14695229
FM_298-ATCGTCCCAACCGTAT	0.14695276
FM_234-TGCATGACAGGAATAT	0.14695302
FM_237-ACACAGTCAGAGTAAT	0.1469543
FM_259-TCATTGTAGGACACTG	0.1469557
FM_225-CITE6	0.14695701
FM_244-GACCCAGGTCCAATCA	0.14695708
FM_274-ATCCTATTCATTCGTT	0.14695728
FM_168-GAAGTAACATCCCACT	0.14695783
FM_303-GGGATCCAGATGAACT	0.14695817
FM_149-AGGCATTGTCGGTAAG	0.14695819
FM_232-TGTAAGCGTGTGTCCG	0.14695844
FM_227-GCGTGCACATGGAGAC	0.14695917
FM_171-GCCCGAACAGATTCGT	0.14695969
FM_168-TGGTACACAGCTACTA	0.1469629
FM_227-TGTGATGAGTACTCGT	0.14696325
FM_264-CCATAAGAGCATCGAG	0.14696355
FM_225-CITE5	0.14696388
FM_261-TCAGGGCGTAACCCGC	0.14696394
FM_243-TCTAACTTCCTGATAG	0.14696595
FM_225-CITE3	0.14696658
FM_260-CGTTGGGAGGAGATAG	0.1469678
FM_277-TGCTTGCAGGTAGTCG	0.14696813
FM_237-CATGCTCCAGCTGTAT	0.1469695
FM_040-TACCTATGTGGTGTAG	0.14697012
FM_294-GTCAAACTCAAAGACA	0.14697127
FM_288-ACGCACGAGATGCAGC	0.14697205
FM_226-GGGCTCACAGAACTCT	0.1469724
FM_028-CGTTGGGAGATAGTCA	0.1469725
FM_292-CITE7	0.14697279
FM_300-GCCAGTGAGAGTCGAC	0.1469729
FM_168-AACGAAACAAGGGTCA	0.14697297
FM_303-TCGCACTAGGCCTTCG	0.14697352
FM_291-CAACAACAGCCTTTCC	0.14697428
FM_292-CITE4	0.14697437
FM_021-CGTCTACAGAACTGTA	0.14697449
FM_262-ACCTACCAGTTTGTCG	0.14697462
FM_298-TGTGAGTTCCTTATAC	0.14697473
FM_261-TCTACCGAGTAGACAT	0.14697532
FM_166-GTCTACCCAGCAGATG	0.14697568
FM_048-TTCGGTCCAGGATCGA	0.14697653
FM_168-GCAGTTATCCTCACGT	0.14697655
FM_232-TGGATGTCAGGCTTGC	0.14697771
FM_300-GTAATCGTCAAGCTGT	0.14697798
FM_209-AGTCTCCCACCTGATA	0.14697805
FM_261-GTAGTACCATACACCA	0.14697841
FM_191-ATCGATGTCTGTGCAA	0.14697848
FM_168-TTCTAGTCATACTGTG	0.14697862
FM_297-TAGCACAAGGTTCACT	0.14697912
FM_226-TCATCATGTATGCGTT	0.14698006
FM_259-TTTCACACACTGAGGA	0.14698052
FM_231-GGCTGTGAGAGGGTGG	0.14698075
FM_243-AGGGTCCCAATGACCT	0.14698339
FM_298-GAATAGACACTGCACG	0.14698651
FM_239-CTACTATAGAATTCAG	0.14698675
FM_065-TCAATCTCATATGCTG	0.14698699
FM_184-GGAGGATTCATCAGTG	0.14698765
FM_209-ATGAGTCCAAGAGAGA	0.14698833
FM_303-GGATCTAGTGAGTAAT	0.14699192
FM_247-GTCCACTGTTAGGGAC	0.1469922
FM_232-GAGATGGAGCCGCACT	0.14699234
FM_245-GCCAACGTCGAAGCCC	0.14699298
FM_239-CGTTAGAAGCAGTACG	0.14699517
FM_225-CITE4	0.14699546
FM_292-CITE7	0.14699574
FM_289-CGAGGAAAGGTATAGT	0.14699699
FM_237-TTTGGTTCAGCATCTA	0.14699763
FM_191-TACCGAAAGAGAGTTT	0.14699766
FM_248-GAATCACCACGACAGA	0.14699927
FM_232-TGTAAGCTCGGTTCAA	0.1469997
FM_259-TCGTCCATCAGACCGC	0.14700009
FM_243-CITE6	0.14700148
FM_208-GTGTGGCAGTGGTCAG	0.14700204
FM_294-TGAGGGAGTCCTCATC	0.14700243
FM_246-AGTAGTCCAAGCCCAC	0.14700258
FM_274-TCAGTCCTCTGCTAGA	0.14700381
FM_243-GCCCAGATCATTTGTC	0.14700404
FM_230-CTCAGTCGTGAGACGT	0.14700432
FM_288-CTTGAGACAGTTGGTT	0.14700463
FM_300-ATCCATTGTGGCCACT	0.1470051
FM_301-TTTGTTGTCATGGAGG	0.14700648
FM_227-GGTTCTCTCCAGTGTA	0.14700791
FM_300-ATTTCTGTCAAAGGTA	0.14700803
FM_298-ACAAAGAGTCCCTGAG	0.14700858
FM_166-AGGGCTCAGATGCCGA	0.14700995
FM_187-CAACCTCAGAGTCGAC	0.14701009
FM_302-ACGGTCGCAGGAATCG	0.14701043
FM_166-GTGTGGCTCCCATTTA	0.14701197
FM_172-TAGGAGGAGACAGCGT	0.14701368
FM_234-CAGCAATTCGAGCCTG	0.1470148
FM_288-TGCAGATGTCGAGTGA	0.14701536
FM_225-CITE3	0.14701542
FM_292-CITE3	0.14701673
FM_280-TCTACATAGTTGGAAT	0.14701746
FM_225-CITE3	0.14701863
FM_223-TGATGCATCCTCACTG	0.14701885
FM_172-CGCCATTGTCGTGATT	0.14701982
FM_298-CTGCGAGCAGAACGCA	0.14702073
FM_297-TCGAAGTAGCGACATG	0.14702226
FM_226-ATCTCTAAGCGCCTTG	0.14702329
FM_237-GATGGAGGTGAATATG	0.14702605
FM_212-GTAGGTTCAGCTTTGA	0.14702615
FM_297-ACATGCACAAGGTTGG	0.14702621
FM_225-CITE8	0.1470266
FM_168-TCGACCTGTACGGATG	0.14702703
FM_246-TGATCAGCACAGCCAC	0.14702727
FM_018-CTGTTTAGTATCACCA	0.14702867
FM_302-CCAAGCGAGAGCTGAC	0.14702916
FM_243-CITE6	0.14702962
FM_180-GTGTTAGTCCGGCAGT	0.1470297
FM_252-ATTCCATCAGTGGCTC	0.14702982
FM_300-GTTCCGTCAAGCAATA	0.14702985
FM_021-CAGTAACAGATACACA	0.14703166
FM_262-TTAGTCTGTGGTTTAC	0.14703216
FM_225-CITE2	0.14703451
FM_281-AGCCACGTCACACGAT	0.14703496
FM_252-TGTTTGTGTAGACGTG	0.14703499
FM_260-CTGTCGTTCCTGTACC	0.14703506
FM_231-CACAACACACCCTAAA	0.1470351
FM_161-TCCGAAACAAGACTGG	0.1470361
FM_261-TAGCACAAGGAGAGTA	0.14703692
FM_243-GCCGTGAAGTGCGCTC	0.1470371
FM_166-CGGAATTAGTGATCGG	0.14703713
FM_018-TTTGGTTTCCATTCTA	0.14703755
FM_298-GCATGATCAGGTGACA	0.14703812
FM_223-TAACTTCGTTCTTGTT	0.14703915
FM_225-CITE3	0.14703944
FM_225-CITE5	0.14703946
FM_246-ACTGTCCCACATTCTT	0.14704095
FM_173-GATGAGGTCCGATCGG	0.14704244
FM_243-CITE7	0.14704348
FM_264-TGATGCATCCTCAGAA	0.14704394
FM_173-TACGTCCGTGCCTGAC	0.14704497
FM_300-AGTACCATCGGCTGAC	0.14704543
FM_239-TGTAACGCATGGTGGA	0.1470462
FM_188-GTAGAAAGTACTTCCC	0.14704657
FM_225-AGCATCACACTGTCCT	0.14704661
FM_239-GGGAGATGTCGTTGCG	0.1470475
FM_260-TCCGGGATCCGCGGAT	0.14704823
FM_252-TTGGGCGCAGTTTCAG	0.14704864
FM_296-TGAGGGATCTCTATAC	0.14704865
FM_169-CTGCTCATCAGCATTG	0.14704889
FM_292-CITE5	0.14704986
FM_166-ACACCAAGTTGACTGT	0.14704993
FM_225-CITE3	0.14705072
FM_292-CITE8	0.1470521
FM_237-AGGATCTGTCACCACG	0.14705247
FM_225-CITE1	0.14705323
FM_226-GTCACGGCAAATCAGA	0.1470536
FM_166-GGGTCACGTTCCGTTC	0.1470542
FM_161-GCCATTCAGACTACCT	0.14705421
FM_239-GGGAAGTTCTTAGTTC	0.14705537
FM_186-TCACGCTCAAACCACT	0.14705566
FM_223-AACCACAAGTGGTGAC	0.14705668
FM_150-TGAGGAGGTGTGACCC	0.14705668
FM_303-TCATGGACATCGAAGG	0.14705673
FM_217-CCTCACAAGTTAACAG	0.1470585
FM_173-TCACTCGCATGGGCAA	0.14705864
FM_019-AGAATAGCACGCTTTC	0.14706081
FM_298-TGTTCATGTTATCTTC	0.1470609
FM_239-GTCTTTAGTGGGATTG	0.14706191
FM_249-CAATTTCAGAAATTCG	0.14706212
FM_298-TGTCCTGAGGCTTCCG	0.1470624
FM_188-GTAGGTTTCGATTCCC	0.1470627
FM_225-GTTGCGGAGTGAATAC	0.14706331
FM_244-GCATTAGCATGAAAGT	0.14706382
FM_065-TCAGCTCCATATGAGA	0.14706463
FM_225-CITE2	0.14706545
FM_209-CAGATACTCTGAGATC	0.14706624
FM_298-TTCCACGGTTAACCTG	0.1470664
FM_225-CITE3	0.14706741
FM_171-GATTGGTTCGCTCTAC	0.1470691
FM_150-ATCGTCCTCATTCGTT	0.14706933
FM_246-AATCGACTCTCGTCAC	0.14707217
FM_209-CACGTGGGTCATTCCC	0.14707273
FM_247-AGTAGCTGTGCGGATA	0.147073
FM_065-CACTCCAGTCCTCTTG	0.14707413
FM_292-CITE2	0.1470753
FM_283-TCGGGTGCAGCTACAT	0.14707635
FM_172-AATCGACTCTGGTGGC	0.14707705
FM_284-TACCCGTCACACTGGC	0.14707798
FM_274-ATTATCCAGACTCCGC	0.14707837
FM_209-TCACATTGTGAGACGT	0.14707904
FM_283-TAATCTCAGACCATTC	0.14708063
FM_212-TTTCACACAAAGGTTA	0.14708069
FM_274-ATTATCCTCATGGCCG	0.14708142
FM_225-CITE8	0.14708269
FM_168-CTCCATGAGCACTCCG	0.1470828
FM_166-AACGGGAGTACCTAGT	0.14708416
FM_244-TGATTTCGTGCACATT	0.14708468
FM_225-TTTACCACACGTAGAG	0.14708586
FM_209-AAAGGATAGTATAGGT	0.1470859
FM_225-CITE2	0.14708608
FM_239-CGCCAGAAGGTGGCTA	0.14708613
FM_253-TCCGATCGTGCAAGAC	0.14708646
FM_253-GCTGGGTGTCATGACT	0.14708702
FM_288-TATCGCCCATCGATCA	0.1470878
FM_303-CCCTCAACATTGACCA	0.1470879
FM_295-CTCATCGAGAACCCGA	0.1470885
FM_243-CITE4	0.14708897
FM_150-GACCCTTCATCGTGGC	0.14708903
FM_225-CITE3	0.14709006
FM_226-ACGCACGGTGACTAAA	0.14709067
FM_223-AGTCAACCAGGACGAT	0.14709084
FM_260-TAAGCCAAGTTTGAGA	0.14709096
FM_243-ATCCCTGTCTACGCAA	0.14709204
FM_283-GGAGGTAAGGCCTAGA	0.14709233
FM_040-CGATGTAGTAACGACG	0.14709276
FM_243-CITE6	0.1470933
FM_218-ATCGTAGAGTTACGGG	0.14709479
FM_209-CGCAGGTGTGTACGCC	0.147095
FM_161-GCCGATGAGAGTGTGC	0.14709511
FM_288-GATGACTCAGCGTTTA	0.14709562
FM_274-AAGTACCGTGCATCTA	0.14709666
FM_276-GCGATCGTCGTTTACT	0.14709772
FM_243-TGAATGCTCAGTCACA	0.14709821
FM_181-GTACAACTCTCTATAC	0.1470983
FM_209-AGACAAATCCTGTTAT	0.14709845
FM_298-CCTAAGATCCAAGCCG	0.14710008
FM_175-TCATACTCAGTCAGTT	0.14710113
FM_239-GATAGCTAGTAGTCAA	0.14710134
FM_262-TTCGGTCAGCATCCTA	0.1471022
FM_248-CCTTCAGCATTGTACG	0.14710268
FM_021-CTCACACTCCTCAATT	0.14710304
FM_226-CAACCAAGTTGTCCCT	0.14710325
FM_019-CGTGTAACACCTCGGA	0.14710452
FM_267-AGAGCAGGTTAGGACG	0.14710501
FM_243-CATGGTATCCACACCT	0.14710517
FM_018-CTCTACGCAAGCGTAG	0.14710522
FM_246-AGACCCGTCCTACACC	0.14710528
FM_040-AGTGAGGCAGGGTACA	0.14710534
FM_150-ACCCTTGAGACTCAAA	0.14710566
FM_170-TGACGCGGTGGGTTGA	0.14710602
FM_209-GCCGATGCAAGCTACT	0.14710812
FM_303-ATATCCTCAAGTGACG	0.14710866
FM_225-ACCTGTCGTCGGCTAC	0.14710896
FM_018-GCTGCGAGTTTGACAC	0.147109
FM_292-CITE5	0.14710903
FM_232-AGTGCCGTCCGAACGC	0.14710972
FM_232-TGAGGTTGTGCATTTG	0.1471102
FM_225-CITE3	0.14711031
FM_168-GTCCTCATCCAAGCTA	0.14711139
FM_212-TGTAACGCATGTAACC	0.14711155
FM_223-TACGCTCTCCAACACA	0.14711155
FM_243-CITE7	0.14711162
FM_150-GGGTGAAAGAAACCAT	0.14711213
FM_292-ACATGCAGTGCATCTA	0.14711298
FM_292-GACCCTTCAGAAGTGC	0.14711308
FM_237-CCACACTGTTTCGACA	0.14711352
FM_246-ACTTAGGTCCGTGCGA	0.14711352
FM_177-CGTGAATTCGACGATT	0.1471138
FM_227-AAATGGAAGGTCCGAA	0.14711401
FM_212-TCTCACGGTTATAGAG	0.14711459
FM_149-GTCATGACAGGATCTT	0.14711547
FM_297-CTTCTAATCGCCTTTG	0.14711636
FM_223-CAAGCTACACAAGTGG	0.1471171
FM_223-CCTCAACAGGCACTAG	0.14711761
FM_191-CAAAGAAGTTGTGGAG	0.14711802
FM_226-CCGATGGTCGCCTCTA	0.14711851
FM_217-AGTTAGCAGGTTTGAA	0.14712137
FM_225-TATCAGGTCGACCAAT	0.14712188
FM_260-ATCATTCGTGTACGCC	0.14712243
FM_150-TCACGGGGTGAGCTCC	0.14712276
FM_243-CITE1	0.14712389
FM_237-GAGAGGTCATGGGATG	0.14712402
FM_173-AGACACTCAAACAGGC	0.14712453
FM_168-CACCGTTAGCGAGTAC	0.14712478
FM_225-CITE6	0.14712556
FM_187-CTTCTAACACTACGGC	0.14712612
FM_300-CGAGAAGCAGGAGGTT	0.14712645
FM_187-ACCAAACTCATTGCTT	0.14712693
FM_301-GACTTCCTCTGCTTTA	0.14712705
FM_279-CCATAAGTCTACAGGT	0.1471294
FM_244-ACCGTTCTCACTAGCA	0.14712942
FM_252-CTCAACCGTCTGTTAG	0.14713006
FM_300-TTTAGTCAGGGACACT	0.14713013
FM_150-ACTATTCTCGCTACGG	0.1471303
FM_260-GGTGAAGAGCCGATAG	0.14713088
FM_177-GACCTTCTCTCAAAGC	0.14713109
FM_232-TGGGCTGGTGCCCAGT	0.14713208
FM_209-CGTCAAATCCATTTCA	0.14713213
FM_217-AATGAAGTCCCGTTCA	0.14713214
FM_300-TCGGATAAGGCCTGAA	0.14713219
FM_267-GTGCTTCGTATAGGAT	0.14713249
FM_252-TATTGCTTCACTCACC	0.1471325
FM_243-CITE5	0.1471327
FM_296-TAGACCAGTTCGGCTG	0.14713384
FM_295-CATCCGTGTCCACTCT	0.14713387
FM_225-TACGGGCAGCGGGTTA	0.14713393
FM_185-TGATGGTGTACAAGCG	0.14713491
FM_225-CITE7	0.14713523
FM_225-CITE6	0.1471357
FM_168-GTGTGGCGTATGCGGA	0.14713582
FM_209-CACTGGGTCCAACACA	0.14713725
FM_150-TTGTTGTCATGCTGCG	0.14713831
FM_232-CTACAGAAGAGCAGTC	0.14713892
FM_292-GAGAAATAGGTCGCCT	0.14713898
FM_239-CCCGAAGAGGTCACTT	0.14714059
FM_237-CGTAAGTAGCATGCGA	0.14714125
FM_175-ATCACAGGTAGTCGTT	0.14714125
FM_275-CCGGTGAGTTCAAAGA	0.14714278
FM_281-CGGGACTCATGGCTAT	0.14714302
FM_187-TCATACTTCTATCGTT	0.14714362
FM_243-GGGACAAAGACCTCAT	0.14714383
FM_185-AGTACTGAGAGAGCGG	0.14714448
FM_028-ATTGGACTCTCTGCTG	0.14714596
FM_243-CITE4	0.14714624
FM_038-TTGCCGTGTCGCTTTC	0.14714657
FM_250-AGCGATTCATACTTTC	0.14714676
FM_188-AGTAACCTCTACGCGG	0.14714737
FM_168-GTGTCCTCAGTGTGCC	0.14714788
FM_021-GGGAATGAGCTACCTA	0.1471487
FM_274-CGTTGGGCATAACCCA	0.14714873
FM_261-TGCAGGCCATAAGCGG	0.14714904
FM_237-GTCAAACTCCACGGGT	0.14715068
FM_232-GTCTTTATCAGGTGTT	0.14715117
FM_226-CTAGACACACATAGCT	0.14715146
FM_275-TTAGGCAAGGGTGGGA	0.14715157
FM_185-ATCCCTGAGGGCGAAG	0.14715472
FM_243-CTTCAATTCCTAGCCT	0.14715572
FM_300-TGGCGTGGTTCCACAA	0.1471558
FM_212-AGAAATGTCTGCGAGC	0.14715715
FM_243-CITE8	0.14715742
FM_244-CCTTGTGTCGATACTG	0.14716035
FM_231-CCTCTCCCATGTACGT	0.14716119
FM_283-GTCCTCAGTGCCAAGA	0.14716251
FM_218-GGTAGAGGTACGCGTC	0.14716287
FM_232-GTTGCTCCATTGTGCA	0.14716358
FM_225-CITE8	0.14716366
FM_166-TGAATCGTCTGAGCAT	0.1471638
FM_274-CAACCAATCTGCTGAA	0.14716418
FM_245-CGTTCTGGTAACCCTA	0.14716473
FM_187-TTTGGTTCAATCGCGC	0.14716592
FM_292-CITE5	0.14716622
FM_185-GTGTCCTTCTCTCGCA	0.14716624
FM_217-GCTCAAAAGCGCCGTT	0.14716725
FM_301-ATCGCCTCATTGCAAC	0.14716816
FM_168-GTGTTCCCAGGTTCGC	0.14716944
FM_243-CITE5	0.14717197
FM_120-CATGCAAAGAATTGTG	0.14717224
FM_217-CGAATTGTCATGGGAG	0.14717299
FM_300-TTGAACGTCCGATAGT	0.14717314
FM_217-CAGAGCCTCAGTGCGC	0.14717327
FM_225-CITE2	0.14717378
FM_243-GTTAGACCAAGACTGG	0.14717515
FM_225-CITE6	0.14717555
FM_297-GCCCAGATCGAACGCC	0.14717616
FM_120-TATACCTGTGGTCCGT	0.14717619
FM_264-GTCGTTCCATCGATCA	0.14717641
FM_243-CITE8	0.14717747
FM_225-CITE6	0.14717832
FM_179-AACGTCAGTGGACCAA	0.14718023
FM_262-GACATCATCTCGCCTA	0.14718089
FM_276-AGCTTCCCAAACCATC	0.14718123
FM_225-CITE3	0.14718243
FM_262-TGGATGTTCGTTACCC	0.14718272
FM_239-GACCCTTCATAGTCGT	0.14718282
FM_243-CTACCTGTCGATTGAC	0.14718385
FM_244-TCAATCTTCGACATAC	0.1471862
FM_237-GGGTCTGCAATTGTGC	0.14718662
FM_218-CGATGGCGTGTTTGCA	0.1471868
FM_252-CCGAACGGTTATGACC	0.14718767
FM_209-GATTCGATCCTTGGAA	0.14718802
FM_225-CITE6	0.14718814
FM_226-AAATGGATCATTGTTC	0.14718872
FM_232-ATGCGATTCGGCATTA	0.14718905
FM_212-CGGGTCAGTCATAGTC	0.14718932
FM_217-AGTACCAAGATGGCAC	0.14719044
FM_217-TCAGTCCAGTTCTACG	0.14719091
FM_221-ACACAGTAGCAAGGAA	0.14719154
FM_243-CITE1	0.1471916
FM_034-AGCTTGATCCAATGGT	0.14719248
FM_166-GATGTTGGTCGTCATA	0.14719382
FM_166-ATCGTAGAGGGTCACA	0.14719579
FM_243-CITE4	0.147196
FM_281-CCGGACATCTCCGATC	0.14719601
FM_185-GTTGTGATCCCTAGGG	0.14719614
FM_223-AAGCGTTAGGCCTAAG	0.14719637
FM_247-CAGTTCCCAAGTTGGG	0.14719647
FM_226-ACTCTCGCAAGCCCAC	0.1471969
FM_293-GCCAGCAAGCAGGGAG	0.1471971
FM_248-CAGTTCCAGAACAGGA	0.14719732
FM_223-TGACAGTTCCACATAG	0.1471985
FM_150-ACTTATCAGCCTGTCG	0.14719863
FM_150-CGAGTGCTCCTCTCTT	0.1471987
FM_239-CTGGCAGGTAGACTGG	0.14719878
FM_186-CATACTTCAAGAATAC	0.14720054
FM_200-GGAGATGGTCCAGTTA	0.1472007
FM_243-CITE1	0.147201
FM_281-TGGGCTGTCCGTCCTA	0.14720136
FM_303-GATCAGTGTGAGTAGC	0.14720169
FM_274-AGCGATTGTGCACGCT	0.14720203
FM_176-GTTCTATCATTGGGAG	0.14720213
FM_161-CATCCCAAGCACTCCG	0.14720386
FM_237-CGAAGGATCAGAATAG	0.1472049
FM_188-TGCAGGCTCTGGGATT	0.1472053
FM_230-ATTCATCTCCGAACGC	0.14720643
FM_303-GGAATGGCAGAGGACT	0.14720753
FM_288-TCATCATAGCTATCTG	0.14720763
FM_274-ATTCTACCAATCCTTT	0.14720772
FM_223-TCGACGGCAACCGGAA	0.1472108
FM_243-CITE5	0.14721285
FM_243-CITE6	0.14721328
FM_300-TGTGTGATCAGGAAAT	0.14721371
FM_253-TGAGCGCGTACTCGAT	0.1472138
FM_247-AGAAGTAAGGTTAAAC	0.14721392
FM_223-TCCATCGAGTAGGCCA	0.14721462
FM_274-GGGTGAAAGTTGTAAG	0.14721514
FM_284-CGTAGTAAGGCTTAGG	0.14721578
FM_209-AGTTAGCCACGACAAG	0.14721651
FM_247-AGGAAATCACCAATTG	0.14721662
FM_237-TTCACGCCAAACTCTG	0.14721681
FM_223-TGTTCTAGTGAGAGGG	0.14721729
FM_168-ACATGCAGTTCTTCAT	0.1472174
FM_225-CITE5	0.14721757
FM_243-CCTTTGGGTGGGTCAA	0.14721973
FM_021-AAATGCCGTCTCTTTA	0.14721997
FM_209-TCACAAGGTAGATTAG	0.14722006
FM_225-CITE2	0.14722025
FM_175-ATTACCTGTGACGTCC	0.14722112
FM_225-TCGCTTGTCTGTAAGC	0.14722164
FM_298-GCTGAATGTACTCCGG	0.14722183
FM_289-GTGGAAGGTCAACATC	0.1472223
FM_260-ATACCTTGTTGAGAGC	0.14722505
FM_284-GAGTTTGGTATCGCGC	0.14722718
FM_028-TATTACCAGATTACCC	0.14722893
FM_287-CACCAAACACTAACGT	0.14722894
FM_243-CITE2	0.14723021
FM_237-GCGAGAACAGTCGGAA	0.1472315
FM_225-CITE5	0.14723155
FM_243-CITE4	0.14723156
FM_262-TGAGCATTCCGATGTA	0.14723289
FM_292-CITE7	0.14723313
FM_209-GTCATGAGTCTACGAT	0.14723405
FM_301-TAACTTCGTCCAGAAG	0.14723474
FM_289-GAGAGGTAGTTGGCTT	0.1472351
FM_191-GTCTACCGTACACTCA	0.14723521
FM_300-AGACAGGGTATCCCAA	0.14723527
FM_223-TCGACCTTCGAAGGAC	0.14723693
FM_226-TGCTTGCTCGTAGTCA	0.14723697
FM_168-CCACGAGCAAGAGCTG	0.14723846
FM_175-AACTTCTCAGCAGTCC	0.1472396
FM_261-GTGCTTCCAGCTTCCT	0.14723977
FM_226-TACCCACCATAGAAAC	0.14724
FM_292-CITE8	0.14724024
FM_229-TGTTCATTCATACGAC	0.14724092
FM_234-CTATAGGAGAGCTTTC	0.14724119
FM_262-AGGATAACATTGTCGA	0.14724217
FM_286-GTCCCATCATGTGCCG	0.14724326
FM_065-CACACTCAGCAACGGT	0.1472436
FM_168-CAGCGTGCAGGGACTA	0.14724365
FM_120-TGTCAGACAACCACAT	0.14724381
FM_150-CTTGATTGTACAGAGC	0.1472444
FM_223-CTAGACACAAGGCTTT	0.14724472
FM_288-GCGATCGCAAACTAAG	0.14724521
FM_298-CTCAGAAAGCCTAGGA	0.14724524
FM_300-TCACTCGAGTCATAGA	0.14724576
FM_243-TGTGATGAGCAACCAG	0.14724691
FM_237-TTGTTCACAGCGGATA	0.14724815
FM_175-GTCAAACAGATCGACG	0.14724949
FM_267-ATGGTTGAGAGCAGAA	0.14724965
FM_289-CAGTTAGGTGAGACGT	0.14724986
FM_169-TCCTTCTAGAGCAGCT	0.14725
FM_225-ACTGTGAAGTATGAAC	0.14725015
FM_300-CGATGGCAGGATCATA	0.1472519
FM_288-CGAGTGCCACCGTCGA	0.14725278
FM_187-TTCCGGTCACGGTAGA	0.14725466
FM_262-TACCCGTAGCGTCGAA	0.14725472
FM_296-CAATCGATCTGCGGCA	0.14725564
FM_303-CATCCGTAGCATCCTA	0.14725612
FM_217-ATTCTTGCAGGCACTC	0.14725614
FM_243-CITE2	0.1472563
FM_239-ACTTTCAGTACCAGAG	0.14725703
FM_021-CACTCCAGTATTACCG	0.14725938
FM_175-GCGATCGTCCGCATAA	0.14726022
FM_187-TAGACTGGTTCTTGTT	0.14726025
FM_301-GCTTTCGGTTCTAAGC	0.14726067
FM_187-GTTAGACGTAGTCTTG	0.14726128
FM_292-CITE1	0.14726147
FM_227-TGATCAGTCAAAGGTA	0.1472615
FM_232-CGGGTGTAGTGCTCGC	0.14726166
FM_040-GGCTCGAGTCTGGTCG	0.14726172
FM_150-CTGCAGGTCAACTGAC	0.1472619
FM_265-CGAAGGAGTGAGAGGG	0.14726304
FM_168-CAAGGGAAGGAGAGTA	0.14726304
FM_243-CITE7	0.14726362
FM_218-ACTCTCGGTTCCTTGC	0.14726444
FM_247-GTGCAGCCATCCGAGC	0.14726451
FM_199-GAGATGGTCTGCACCT	0.14726456
FM_300-ATCGGATGTAGATCCT	0.14726473
FM_285-TTGGGCGAGCCATCCG	0.14726545
FM_226-CTTAGGAGTTTACGAC	0.14726546
FM_289-CGTTCTGGTCGTACTA	0.1472672
FM_228-TTCTTCCGTATGCAAA	0.14726853
FM_297-ATTTACCGTTAAGACA	0.14726882
FM_244-GAGTTTGTCGCATTAG	0.14726903
FM_240-GATGACTGTGATCATC	0.14727122
FM_267-ACGTACATCCGGGACT	0.14727326
FM_291-TGAACGTCAGCTATAC	0.14727351
FM_239-TGTTTGTCATGGCCCA	0.1472736
FM_261-TTGTTCAGTTAAGCAA	0.14727487
FM_243-CITE2	0.1472749
FM_290-TCACAAGCATTCGATG	0.14727509
FM_180-TCTGCCAGTATTTCCT	0.14727601
FM_300-CATACAGGTTGTGTAC	0.14727722
FM_295-AATGACCGTAATGATG	0.1472777
FM_267-GAATCACAGTCAAGCG	0.1472779
FM_300-GCTGAATTCTCCACTG	0.14727911
FM_225-CITE2	0.14727916
FM_300-TACCTGCGTCCAAATC	0.14728042
FM_065-TGGTTCCGTGAGCGAT	0.14728044
FM_280-TTGTGTTCAGCATACT	0.14728115
FM_177-CTCAGTCAGAGTAACT	0.14728172
FM_225-CITE7	0.14728196
FM_293-ACGGAAGTCGGAGATG	0.14728253
FM_298-ATAGGCTCACACTGGC	0.14728367
FM_038-CCACGGAGTAAACGCG	0.14728549
FM_262-ACCCAAACATTGGCAT	0.14728628
FM_300-CCTAAGAGTCCGGACT	0.14728639
FM_267-AAACGCTTCGAACGGA	0.14728746
FM_296-TGAGTCACAATGTTGC	0.14728764
FM_297-TGACAGTTCGAATGCT	0.14728947
FM_217-CCCGAAGTCAGAGTTC	0.14729024
FM_040-CCTACACGTAAACACA	0.14729163
FM_297-CAGGCCAAGCTGGTGA	0.14729176
FM_212-AACCATGAGCGCCTAC	0.14729261
FM_292-CITE1	0.14729266
FM_303-CTACCTGAGCTCGGCT	0.14729339
FM_188-CAGCAGCTCAGGAGAC	0.14729363
FM_239-ATTACTCAGATCCTAC	0.14729396
FM_283-CAATGACGTCAATCTG	0.147294
FM_018-GTTACAGGTGATGATA	0.14729726
FM_252-CCTGTTGGTCATGACT	0.14729778
FM_298-TTGTTTGCATAGGTTC	0.14729932
FM_285-TGGTTAGCAGACCTAT	0.14730002
FM_232-GCGATCGGTGAGTAAT	0.14730074
FM_225-CITE6	0.14730106
FM_169-ACAGCCGAGCCAGAGT	0.14730272
FM_226-AAGACAAAGGGTTAGC	0.14730349
FM_150-TACCGGGGTAACACGG	0.1473038
FM_302-TCATCATTCACAATGC	0.14730437
FM_253-GATCACACAGCGGTTC	0.14730494
FM_040-TGGGCGTCACGGCGTT	0.14730561
FM_243-CITE8	0.14730716
FM_243-TACCCGTAGAAACTGT	0.14730726
FM_225-TTGGGTACACTTGTCC	0.14730734
FM_225-CITE4	0.14730741
FM_226-TGGGAGATCGCTCATC	0.14730912
FM_300-ACATCCCCAGAATTCC	0.14731178
FM_291-TATGTTCTCGGTCTAA	0.147312
FM_253-GTAGATCGTTGTCTAG	0.14731266
FM_291-TCGTGGGTCCTCGCAT	0.14731327
FM_223-GTGGAGACAGATTCGT	0.1473139
FM_239-GTCTCACGTCGTAATC	0.1473139
FM_021-AGTCTTTGTGCAGTAG	0.14731446
FM_244-AGGAAATCAAGTCCAT	0.14731506
FM_260-TGGTACAAGAACTGAT	0.14731526
FM_283-ACAGGGAGTGGATCAG	0.14731582
FM_150-CCGGGTACAATCCTTT	0.14731707
FM_168-GAGAAATGTTGTTGTG	0.1473173
FM_253-AGGGCTCGTTAGGAGC	0.14731751
FM_150-CGTGAATTCCTTATGT	0.14731884
FM_298-GATGACTGTTGTTTGG	0.14731972
FM_243-TCGGGCAAGTCGAAAT	0.14732027
FM_209-GTACAACTCTTACCAT	0.14732046
FM_187-ACTGTCCGTGTCGATT	0.14732055
FM_243-CGACAGCCATCCTCAC	0.14732361
FM_292-CITE2	0.14732383
FM_200-GGGTCACAGAGAGCAA	0.14732401
FM_296-TGGGAAGTCCATTCAT	0.14732458
FM_289-GAGGGTACATCGTCCT	0.14732507
FM_296-CATACCCAGGATGCGT	0.14732663
FM_234-TGATTCTAGTCCCGAC	0.14732721
FM_185-TCACGCTGTTATGACC	0.14732827
FM_236-ATCCCTGAGTGTCATC	0.1473293
FM_150-AGTAGCTTCTGTTCAT	0.14732955
FM_225-CITE7	0.14733003
FM_292-CITE2	0.14733016
FM_303-AGCTACAAGGTGATAT	0.14733018
FM_259-TGAACGTCAAGTCCCG	0.14733018
FM_287-TCACATTAGGGAGGAC	0.14733095
FM_243-GCATCTCCACTTGTCC	0.1473329
FM_176-GGACGTCTCGTGGCGT	0.14733331
FM_223-TATTCCACAGAGAAAG	0.14733338
FM_216-AATCGACAGAGTCAAT	0.14733443
FM_190-TAAGCCAAGGCACTCC	0.14733458
FM_187-TGTGATGCAGAGAATT	0.1473351
FM_267-CTGTATTAGAACCCGA	0.14733535
FM_287-CCCTCAACAACATCGT	0.1473362
FM_028-AGTAGTCAGTACGCGA	0.1473362
FM_225-CITE1	0.14733641
FM_225-TAAGCCAAGATTACCC	0.14733863
FM_150-CTTCTCTCACAAATGA	0.14733864
FM_225-CITE7	0.14734007
FM_247-ATTGTTCGTCTGTAGT	0.1473406
FM_225-CITE5	0.14734112
FM_232-GACTATGTCGGCATCG	0.14734133
FM_253-TTCCACGCATCGGTTA	0.14734209
FM_227-ATGAAAGGTGAGGAAA	0.14734222
FM_034-CGTTCTGCAGCCACCA	0.14734246
FM_221-ACTTCCGCAGGAACCA	0.14734253
FM_186-TCGGGTGTCCCAGGCA	0.14734332
FM_188-GGGATCCCAGGCCTGT	0.14734365
FM_300-CGAATTGAGATGGTAT	0.14734435
FM_226-CATTTCAAGGATGAGA	0.14734545
FM_226-TTAGTCTTCGCATGAT	0.1473455
FM_028-AACCGCGCAGTTAACC	0.14734586
FM_185-CTCCCTCGTTAGGAGC	0.14734656
FM_298-CTCTGGTCAGTCAGTT	0.14734684
FM_021-CGATCGGAGTCCGGTC	0.14734705
FM_239-AACCTGAAGCAGCCCT	0.14734733
FM_226-GACTTCCGTAATCAGA	0.14734775
FM_181-TACGCTCGTTCTGACA	0.14734904
FM_300-CGAGGCTCAGAGCCCT	0.14734966
FM_303-TTTGGAGGTGAGACGT	0.14734998
FM_225-CTTACCGAGGTCGACA	0.14735043
FM_018-GTTCATTAGGTACTCT	0.14735045
FM_223-TTGGATGAGTCGCTAT	0.14735045
FM_243-CITE1	0.14735068
FM_226-CGTGATACAGAGCTAG	0.14735198
FM_225-CITE8	0.14735277
FM_291-TCTTCCTGTTAGCTAC	0.14735398
FM_225-CITE4	0.14735466
FM_168-ACAACCAGTCGTTGGC	0.1473547
FM_259-ACACAGTTCTGAGTCA	0.14735498
FM_276-GGAACCCAGAAAGCGA	0.14735506
FM_283-AACAAAGTCAAGCCCG	0.14735603
FM_247-ATTACTCCACTGTGTA	0.1473565
FM_247-CGCGTGAAGTAGAATC	0.14735682
FM_289-AGGTCTAAGGCTGGAT	0.14735842
FM_200-TACCCACGTCGTACAT	0.14735924
FM_237-AGTGCCGGTACAACGG	0.14735939
FM_298-AATTCCTGTCATAACC	0.14736003
FM_295-GGTAACTTCTGCTTTA	0.14736143
FM_225-TCCGTGTCAGCTGTCG	0.14736232
FM_300-TAAGCACGTCTGTGCG	0.14736299
FM_225-TTCTCTCCAGCGCTTG	0.14736411
FM_166-CCCGGAACAAGGGCAT	0.14736427
FM_298-GGGAGTATCAAGTGTC	0.14736462
FM_186-GATGACTAGGCATGGT	0.14736538
FM_175-ACCCTCATCCCTCAAC	0.1473662
FM_226-AAAGTGACACTTTATC	0.14736687
FM_300-TGATGCATCCATCTGC	0.14736737
FM_216-TGAGTCACAGGAGGAG	0.14736782
FM_243-TACTTACTCTGAGTCA	0.14736865
FM_300-TGTTACTCAGCCTATA	0.14737001
FM_291-CGTTAGATCAGCGGAA	0.14737023
FM_168-GTCTACCCAATACCTG	0.14737037
FM_280-TAGTGCATCCATAAGC	0.14737077
FM_185-TTTGATCAGAACTGAT	0.14737082
FM_259-AGTACTGGTGTCTCCT	0.14737089
FM_243-CITE3	0.14737426
FM_261-GGTCACGGTCGACTTA	0.14737442
FM_284-AAAGAACGTCCAGCGT	0.14737488
FM_225-CITE3	0.1473751
FM_289-CAATACGGTGCGGATA	0.14737585
FM_239-AGTAGTCCACCGGCTA	0.14737616
FM_225-CITE3	0.1473768
FM_262-AAAGGTACAGGTTTAC	0.14737803
FM_225-CITE6	0.14737846
FM_239-TCGTGGGCAATCTGCA	0.14737849
FM_225-CITE3	0.14737867
FM_187-TGTAGACAGCCATTTG	0.14737898
FM_225-CITE2	0.14737958
FM_251-CATACAGAGGGCAACT	0.14737986
FM_291-AAGTACCCACAGTGTT	0.14737988
FM_303-GCGGAAAGTTAGAGAT	0.14738074
FM_300-TACGGTAGTCTTACTT	0.14738268
FM_166-TAAGCACCATGCACTA	0.14738303
FM_150-CCTAACCAGCATGAAT	0.14738329
FM_297-TCCATCGCATGATAGA	0.147384
FM_225-CITE7	0.1473842
FM_243-CITE3	0.14738452
FM_300-CCACAAAAGGGCTAAC	0.14738664
FM_225-CITE8	0.14738716
FM_200-AGGCTGCGTACGTTCA	0.14738737
FM_259-GGTGTCGGTTTCACAG	0.14738786
FM_246-GCCAGCATCCGACAGC	0.14738832
FM_208-CAACCAACAACGAGGT	0.14738926
FM_223-CCCTCTCTCCTTATCA	0.14738984
FM_232-TGGTAGTTCCATGAGT	0.1473899
FM_294-TTCTAACAGGGACCAT	0.14738995
FM_246-TTAGTCTCACGTAGTT	0.14739068
FM_232-CTGTACCGTGTGGACA	0.14739072
FM_225-CITE1	0.14739148
FM_186-CAAGAGGGTACAGTCT	0.14739287
FM_300-TCTTTGAGTCCCGCAA	0.14739364
FM_187-CGTAGTATCTCTTCAA	0.14739442
FM_209-TCACGGGCAAGAAATC	0.14739469
FM_264-ATACCTTCATAGAAAC	0.14739533
FM_297-AGACTCATCATCTACT	0.14739543
FM_168-ACTCCCATCTCCGAAA	0.14739558
FM_262-GCAGCTGAGTGGAAAG	0.14739676
FM_259-GATTGGTTCATTCGGA	0.1473983
FM_243-ACAGGGACAGAACGCA	0.14739873
FM_281-CTTCTAACACGTCGTG	0.14739895
FM_225-CITE5	0.14739917
FM_187-CTCAACCTCTGCAGCG	0.14740092
FM_209-AGTGATCTCGAGCACC	0.1474014
FM_223-TCGCACTTCTACACTT	0.14740211
FM_239-AAGTCGTTCTCTGAGA	0.1474031
FM_286-GTTAGTGAGACCACGA	0.14740402
FM_181-GTGAGTTGTAGCCAGA	0.14740455
FM_209-AAGTGAATCTGCTCTG	0.14740476
FM_185-ATCCACCCATTCCTAT	0.14740537
FM_179-AACTTCTTCAGCGGAA	0.14740646
FM_291-CCCGAAGTCCTCAGAA	0.14740714
FM_296-CCTTGTGTCAAGAAAC	0.14740723
FM_239-CGCAGGTTCGGCACTG	0.14740731
FM_186-GATCCCTAGCTAGAGC	0.14740928
FM_247-GATCAGTGTGGCAGAT	0.1474094
FM_261-CTGAGGCCAGTCTTCC	0.14741024
FM_209-ACCAAACTCGTTTACT	0.14741041
FM_237-CATGCAATCATGGAGG	0.14741196
FM_168-GAGGGATCAGCGGATA	0.14741372
FM_178-CATTCTAGTCACTAGT	0.14741383
FM_191-GATCCCTCACATACGT	0.14741394
FM_225-CITE1	0.14741397
FM_166-TGCAGATCAGAAATTG	0.14741403
FM_181-GCCTGTTAGGAATTAC	0.14741549
FM_274-AGACCCGTCTTAGCTT	0.14741561
FM_188-CTGCCATTCGAAGCAG	0.14741632
FM_187-TGTCCCATCTCACCCA	0.14741668
FM_226-TCGGATAGTTTGTGGT	0.14741771
FM_209-TCAGGGCTCATGCATG	0.14741807
FM_034-AGCTCCTAGGTCATCT	0.14741829
FM_180-CAGCAATTCGTAGCCG	0.1474191
FM_243-GATGATCAGTGAGCCA	0.14741929
FM_150-ATCATTCCAGGACTTT	0.14741959
FM_169-ATAGACCAGCCATGCC	0.14741993
FM_225-CITE3	0.14742139
FM_292-CITE7	0.14742166
FM_264-TCTCTGGTCAACACGT	0.14742279
FM_259-ATTTCACAGAGTATAC	0.14742357
FM_166-CTGTGGGGTTTGGAGG	0.1474237
FM_219-GAACTGTAGACACACG	0.14742438
FM_292-CITE8	0.14742576
FM_021-GTCACAACACTGCCAG	0.1474258
FM_267-TGCTTGCAGTGCCAGA	0.14742629
FM_018-GGAAAGCGTTGTGGAG	0.14742666
FM_253-AGGATAAGTGTCGATT	0.14742708
FM_253-CCTCCTCTCATTACGG	0.14742805
FM_261-CTTCGGTGTAACTTCG	0.14742817
FM_216-AGAAGTATCCTTATCA	0.14742826
FM_187-TGCGGGTGTCAAGCCC	0.14742853
FM_168-CTAGGTACAGTAGTTC	0.1474291
FM_292-CITE3	0.14742957
FM_226-CAACCAAGTTCAGCGC	0.14742975
FM_225-CITE3	0.1474307
FM_261-GATCAGTCAAGAGTGC	0.14743248
FM_212-GTAGGAGTCGCGAAGA	0.14743298
FM_223-ACTTCGCCACAAACGG	0.14743304
FM_225-CITE5	0.1474333
FM_267-GGGAGTATCACAAGAA	0.14743418
FM_212-CGTTGGGGTAACCCTA	0.14743523
FM_227-CTCAATTTCATCTATC	0.14743544
FM_232-TCAGTCCGTAGATTAG	0.14743648
FM_225-CITE7	0.14743686
FM_217-GATTTCTTCGTTGCCT	0.14743713
FM_288-TCATTGTTCACGGAGA	0.1474374
FM_209-CAACCTCCACAGTCCG	0.14743856
FM_252-GTGCTTCCACTAAACC	0.14744006
FM_283-CGATCGGTCCATGATG	0.14744107
FM_293-GGGTTTAGTACAGAAT	0.14744131
FM_300-AGCTACATCTTGGTCC	0.14744161
FM_292-CITE6	0.14744231
FM_209-CTCCACAAGGTTCAGG	0.14744231
FM_168-AGCCAATAGCTTCGTA	0.14744271
FM_150-AATGCCAGTTACCGTA	0.14744276
FM_225-TACTGCCTCAACGCTA	0.14744298
FM_303-GCAACCGAGAATCTAG	0.14744303
FM_184-CTACATTGTCGCCACA	0.1474446
FM_169-CTGTAGAAGGTCATAA	0.14744502
FM_263-GATGCTAAGTATGACA	0.14744535
FM_168-ATGCATGTCTAACGCA	0.14744616
FM_172-CAAGGGATCCACTGGG	0.14744623
FM_232-GGCTTGGCAGGGTTGA	0.14744645
FM_239-TCATTCATCAAGTCTG	0.14744873
FM_188-CAACGATGTGTTCGTA	0.14744903
FM_225-CITE5	0.14744979
FM_276-GGTAGAGGTCACTTCC	0.1474502
FM_243-CITE6	0.14745061
FM_168-CTCAGTCAGTATGAAC	0.14745097
FM_301-TCACTATTCGCCGTGA	0.1474514
FM_262-ATTTCTGGTCGACTGC	0.14745246
FM_292-CITE7	0.14745378
FM_288-GGGAAGTGTGATTCAC	0.14745416
FM_253-ACTGTCCCACGTAGAG	0.14745484
FM_209-GTTCGCTCACCCTATC	0.14745577
FM_301-TCAGGTAAGAAGTCAT	0.14745726
FM_274-ACATCCCGTTGCCGAC	0.14745754
FM_186-TGAACGTAGCAACTCT	0.14745782
FM_186-TTGTGTTCATGCTGCG	0.14745857
FM_185-GCAGTTAAGCATGCGA	0.14745918
FM_300-GCTTTCGCATCACAGT	0.1474611
FM_303-CGGACACGTATACCCA	0.14746195
FM_300-TGCACGGAGAGCATAT	0.14746296
FM_028-CAGCATATCCACGTGG	0.14746344
FM_232-TTGGGCGAGGGCTTCC	0.14746399
FM_261-AAGACAACACTTCATT	0.14746471
FM_065-GGACGTCGTCTTTCAT	0.14746484
FM_187-CATGCAAAGGCGCTCT	0.1474649
FM_261-TCATTGTGTGCAATAA	0.14746495
FM_161-GAGAGGTCAATTTCTC	0.14746562
FM_237-TAGACCAGTTTAGTCG	0.14746629
FM_284-CATTGTTAGGTACAGC	0.14746791
FM_071-ATCTACTTCGAATGGG	0.14746803
FM_300-AGATCCACAGGGCTTC	0.14746842
FM_166-CTGAGGCTCTCAATCT	0.14746915
FM_281-TGACAGTAGTTACGAA	0.14746921
FM_150-CCCGGAAGTCCCGTGA	0.14747107
FM_265-ACCAACAGTACATACC	0.1474712
FM_217-GGTTCTCTCTCTCTAA	0.14747153
FM_243-CITE5	0.14747179
FM_188-TCATTCAAGAGTTGAT	0.14747219
FM_209-TTTACTGTCTGTCCGT	0.14747284
FM_225-TCACTCGTCTATGTGG	0.1474738
FM_226-GTAGGAGTCCCAGTGG	0.14747469
FM_253-GGGATGAGTCGTCTCT	0.147475
FM_260-GAGCTGCTCAACCTCC	0.14747505
FM_225-CITE1	0.14747648
FM_302-TTTCACACAAACCGGA	0.14747661
FM_236-TCTATACTCGCTTGCT	0.1474769
FM_186-TTAGGCAGTGACTCGC	0.14747702
FM_296-TTAGGGTCACGACAAG	0.14747727
FM_253-GGGAGATGTCTAGGCC	0.14747803
FM_280-GGAATCTGTTATTCTC	0.14747818
FM_263-GGAATGGCAGAACATA	0.14747882
FM_285-CCCATTGAGGCCTAGA	0.14747928
FM_161-GCCCAGAGTGTTCCAA	0.14747977
FM_179-CTCATCGTCATTTCGT	0.14747985
FM_176-GGGATGATCGTCGGGT	0.14748183
FM_223-TGCTTCGTCGCACGAC	0.14748189
FM_253-ACGGGTCTCCACGGGT	0.14748338
FM_065-CACAAACAGAGGTACC	0.14748386
FM_261-TATCCTAAGGTAGACC	0.14748408
FM_248-ACTTCCGCAAGAATAC	0.14748421
FM_186-TTATTGCTCGTGGACC	0.14748421
FM_019-CGATGGCGTACAGTGG	0.1474853
FM_281-GGGAAGTGTATACGGG	0.1474867
FM_265-TCCACGTTCGAACGGA	0.14748746
FM_034-TGCGCAGCAGTGGGAT	0.14748774
FM_232-AATGGCTGTCCGGACT	0.1474893
FM_264-AAGGTAACACGGATCC	0.14748949
FM_187-TCATACTGTTTGTTCT	0.14748986
FM_243-CITE5	0.14749032
FM_019-AGGCCACTCCTAAGTG	0.14749038
FM_265-TTCTTCCCATCGTGCG	0.14749095
FM_261-AAAGAACTCACGATAC	0.14749373
FM_188-CAGTGCGAGCTAGTTC	0.14749736
FM_168-GTAATGCAGACAGCGT	0.14749756
FM_298-GTGCTGGAGGGACAGG	0.14749794
FM_283-AAACCCAGTCATCGGC	0.1474983
FM_232-TCCACGTGTAACCAGG	0.14749889
FM_188-AGACCCGAGACTTCGT	0.14749911
FM_150-CTCATTAAGACGCCAA	0.14749923
FM_253-CTTTCAAGTGGCTGCT	0.1474996
FM_259-TTTCGATCATCGCTCT	0.14750028
FM_225-CITE6	0.14750078
FM_274-CTACAGAAGCTAAACA	0.14750093
FM_217-GTTTACTAGACAAGCC	0.14750113
FM_177-GCAACATCACCAAATC	0.14750288
FM_300-GGGCTCATCCGTTGAA	0.14750314
FM_225-CITE3	0.14750326
FM_217-TCATTACAGATAGTCA	0.14750342
FM_223-AATGGCTGTCCAATCA	0.14750344
FM_297-ATCGCCTAGCATGCGA	0.14750375
FM_300-GAACTGTCATGCCGAC	0.14750381
FM_300-GATTTCTTCGTCGATA	0.14750381
FM_168-AGTACTGGTGTTAACC	0.14750476
FM_288-GATAGCTTCAGTGTTG	0.14750488
FM_040-CACACAAAGCACCGTC	0.14750533
FM_168-TCAGCAATCGAACGCC	0.14750606
FM_229-ATTCGTTCAACGCATT	0.14750704
FM_244-TCAATTCTCCGTGCGA	0.14750844
FM_199-CATAGACAGTATGATG	0.14750844
FM_286-GCTGGGTTCCAGCACG	0.14750876
FM_040-CTGCCTATCGGATGTT	0.14750889
FM_021-TTTGGTTTCTCGAGTA	0.14750896
FM_225-CITE7	0.14750907
FM_244-AACCATGCATCATTGG	0.14750943
FM_289-GGTGAAGTCCCGTGTT	0.1475101
FM_289-CGGAACCGTGCGTTTA	0.14751035
FM_188-AGAAGTATCTGAGTCA	0.14751221
FM_225-CITE5	0.14751343
FM_175-ATCACAGGTACTCGAT	0.14751379
FM_253-CGAATTGTCAGCAATC	0.14751412
FM_239-CAGCAGCGTTGCGGAA	0.14751433
FM_232-GTCACTCAGATAGCAT	0.14751475
FM_168-TGGGAAGCAACTCGTA	0.14751592
FM_296-ATTCATCCAAGTGTCT	0.14751704
FM_285-ATCACAGCAACACTAC	0.14751723
FM_260-AAGACAATCCTGGTCT	0.1475178
FM_262-CTCGAGGAGTGGATAT	0.14751855
FM_225-CITE2	0.14751947
FM_239-CCTGTTGAGATGCTGG	0.14752033
FM_297-AGTTCCCCACTTGTCC	0.14752084
FM_225-TGAGGGACAGGTGACA	0.14752111
FM_173-GATTTCTCAAAGGAGA	0.14752162
FM_274-GTTTACTCACACCGAC	0.14752169
FM_187-TCACTCGTCGCAGTTA	0.14752455
FM_031-CCACCTAAGAGGTACC	0.1475253
FM_040-ATGCGATCAACACGCC	0.14752537
FM_243-CITE7	0.1475254
FM_301-ATTCCCGAGCCGATCC	0.1475258
FM_209-TCGGGTGGTAATCAAG	0.14752628
FM_065-CGATGGCAGACGACGT	0.14752704
FM_248-ATCTCTATCTGGTCAA	0.14752752
FM_223-TCAGTCCCAGATCACT	0.14752823
FM_239-CGTAGTAGTGGTCCGT	0.1475283
FM_267-ACTGCAATCTTCGATT	0.1475293
FM_295-AGGATCTGTTAGCGGA	0.14752957
FM_261-CACGTTCCATCCTTCG	0.14752991
FM_225-CITE2	0.14753066
FM_212-CTACTATAGTCTTGGT	0.1475314
FM_300-TCCTTTCCACTGGACC	0.14753182
FM_246-TTACCGCGTCTGTGAT	0.14753313
FM_168-CATTTCAGTCAGTTTG	0.14753325
FM_225-CITE1	0.14753342
FM_216-AGTTCGAGTCCACATA	0.14753394
FM_180-CCCTAACAGGTAACTA	0.14753398
FM_267-CGCATAAGTCAGCGTC	0.14753452
FM_253-ACCACAATCATGCATG	0.14753485
FM_237-AATCGACGTCTACAAC	0.14753571
FM_209-CTATCCGTCCATCCGT	0.14753605
FM_150-GAGTCTACACTCCGAG	0.14753614
FM_168-AGTAACCGTGGCTGAA	0.1475365
FM_274-TCCATCGCATAAGCGG	0.14753653
FM_284-GATCGTAGTGCAATAA	0.14753753
FM_300-TATCGCCCACTCGATA	0.1475385
FM_168-TACTTGTTCCGCGGAT	0.14753886
FM_259-GCCTGTTAGGGCTGAT	0.14753962
FM_044-GCGACCAAGGCTAGAC	0.14753997
FM_303-GTTCTATCAGAGGGTT	0.14754005
FM_018-GCTGCTTCAGCGTTCG	0.14754063
FM_296-CACTGAAGTGTCATCA	0.14754204
FM_295-AACGTCATCTCTCCGA	0.14754261
FM_303-TTATTGCGTCTTACAG	0.14754406
FM_166-AGAACCTGTAAGTTGA	0.14754516
FM_243-CITE3	0.1475455
FM_243-CITE5	0.14754575
FM_225-CITE5	0.1475458
FM_277-CTTCCGAGTGACACAG	0.14754733
FM_150-TGTGGCGTCGCCGTGA	0.14754751
FM_303-AAGCATCGTCTTGGTA	0.14754806
FM_252-GGTAGAGAGGCGATAC	0.14754818
FM_298-TTCAATCCAGCTATAC	0.14754839
FM_300-AGAAGTAGTCAATGGG	0.14754882
FM_034-CTAACTTAGATGCCAG	0.14754884
FM_065-GACTAACTCTTATCTG	0.14755023
FM_244-GTCAAACGTGTTATCG	0.14755043
FM_296-GTCAAGTAGCCAACCC	0.1475512
FM_065-AGATCTGGTGGCGAAT	0.14755131
FM_150-CTAGGTACATGAGAAT	0.14755283
FM_225-CITE1	0.14755312
FM_263-GTCACTCTCACGACTA	0.14755376
FM_225-CITE8	0.1475544
FM_021-AAGTCTGTCAGCTCGG	0.14755456
FM_274-TTAGGGTGTATGGTTC	0.14755458
FM_225-CITE6	0.14755552
FM_284-TGGAACTCACAGACGA	0.14755563
FM_225-CITE8	0.14755619
FM_166-TATCTGTGTAATACCC	0.14755622
FM_300-CACGTGGTCGGTCAGC	0.14755706
FM_292-CITE5	0.14755955
FM_188-ACTCTCGAGGCTCCCA	0.14756013
FM_166-TCCGGGACATTGACCA	0.1475621
FM_021-GGCCGATCATCGACGC	0.1475636
FM_274-TGAGGTTGTCGACTGC	0.14756581
FM_243-CITE4	0.14756595
FM_287-TGCAGGCAGTTTGTCG	0.14756736
FM_291-GTCATCCAGCCTATCA	0.14756885
FM_243-TTGGGATAGCAATTAG	0.1475694
FM_289-CCTCTCCTCGTCTACC	0.14757134
FM_292-CITE6	0.14757185
FM_120-GTGTAACAGACGGTTG	0.14757197
FM_295-CTCAAGAGTAATCAGA	0.14757396
FM_232-GCGAGAAAGTCAGCGA	0.14757483
FM_217-AGTTCCCAGGAACGAA	0.14757536
FM_186-GATGAGGCATGACTGT	0.1475761
FM_298-CGCCAGACAGCCCAGT	0.14757796
FM_223-ATTGTTCGTATCGTAC	0.14757803
FM_225-CITE6	0.14757852
FM_232-AGCCACGCATCTATCT	0.14757904
FM_262-AGGATAAAGCTATCTG	0.14757918
FM_243-CITE1	0.14757986
FM_243-CITE8	0.14758007
FM_168-TATGTTCCATAATCGC	0.1475804
FM_274-TTGTTTGTCTTGCAGA	0.14758052
FM_246-GGGAGATAGAGGCGGA	0.1475812
FM_239-CCACACTCACTACCGG	0.14758132
FM_239-CCGTAGGCAGACGGAT	0.1475818
FM_288-GAAGGACGTCTGTTAG	0.14758217
FM_243-CITE1	0.14758247
FM_175-GGAAGTGCAGATTAAG	0.14758252
FM_028-TATCTCATCCACGTTC	0.14758253
FM_225-GTTACAGCACCTGAAT	0.14758289
FM_243-CITE2	0.14758332
FM_232-ATTCCTAAGTTTAGGA	0.14758372
FM_246-TGTAACGTCACCTACC	0.14758529
FM_253-ATTGTTCCAGAACCGA	0.14758548
FM_295-CGTGCTTTCAGCTTGA	0.14758727
FM_217-AAGTACCGTGCCGGTT	0.14758745
FM_300-TGTTGGAAGAAAGCGA	0.14758752
FM_187-CGTAATGAGGGTCACA	0.14758818
FM_186-TAACCAGAGAACAGGA	0.1475896
FM_150-TCACATTTCAACGTGT	0.1475896
FM_209-CCGATCTTCAACTCTT	0.14758989
FM_187-GTAGCTATCGGAACTT	0.14759013
FM_209-GATGTTGGTAGGCTGA	0.14759013
FM_303-ATCCATTGTTCGTAAC	0.14759046
FM_232-GGCAGTCCATCGGCCA	0.14759074
FM_280-AGGTTACTCAGGAAGC	0.14759107
FM_226-CACCGTTGTCTCAAGT	0.14759143
FM_217-TTGCGTCTCTCGAGTA	0.14759372
FM_065-GGAAAGCCATATACCG	0.14759474
FM_243-CITE5	0.14759615
FM_239-TCAAGCAGTGTAGTGG	0.14759625
FM_209-TAAGCCATCGAGTTGT	0.14759637
FM_243-ATGACCAGTACGATCT	0.14759639
FM_179-CCCTGATTCGTTGTTT	0.14759697
FM_166-AAGTGAAGTTGTGGCC	0.14759801
FM_244-AAGATAGTCGGTGCAC	0.1475986
FM_065-CCATTCGCAGCGTTCG	0.14759895
FM_243-CITE5	0.1476001
FM_149-CATCGCTTCCTTACCG	0.14760105
FM_281-GACTATGAGACTCAAA	0.14760114
FM_293-TCAAGACAGCTGTTAC	0.14760262
FM_243-CITE1	0.14760406
FM_185-TCGTGGGTCTCTATAC	0.14760408
FM_239-ATCCATTTCAGCACCG	0.14760412
FM_149-CATACAGAGGAACGAA	0.14760461
FM_274-AATTCCTCAAGTGATA	0.14760496
FM_176-TGGATGTGTGACAACG	0.1476054
FM_232-TCAGTGAGTCACAGAG	0.14760594
FM_245-CAACGGCGTACAGGTG	0.1476062
FM_288-AGCTTCCAGTGGTCAG	0.14760666
FM_188-GATGTTGTCAGGGTAG	0.14760807
FM_019-GTAACGTTCTTTAGGG	0.14760832
FM_120-CGGTCAGAGAGCCGTA	0.14760837
FM_226-GTTACCCGTGACTCTA	0.14760865
FM_301-CCTCAGTTCGTAGCTA	0.14761147
FM_226-CCACCATCAAATGCGG	0.14761293
FM_281-GCTGCAGAGCGACAGT	0.14761324
FM_209-TTTACCAAGATGGCAC	0.14761627
FM_223-AATGGCTAGCAACAGC	0.14761665
FM_265-GATTTCTCAAGTGGTG	0.14761806
FM_225-CITE5	0.14762014
FM_296-ACTGTGAAGATCGCTT	0.14762041
FM_179-TGCTCCATCGAAACAA	0.1476212
FM_200-TGGAGAGCAAGTGGAC	0.14762147
FM_208-GGAGGATGTGTCATCA	0.14762183
FM_150-TTTATGCGTATGCGGA	0.14762194
FM_303-GTCACGGGTCTGCGCA	0.14762245
FM_284-AGGTAGGTCATAAGGA	0.14762264
FM_021-GGCGTGTCAGCGAACA	0.14762269
FM_209-TTTGGTTAGAGCCTGA	0.14762287
FM_187-TCGACGGAGTTCATGC	0.14762294
FM_297-TGTTTGTGTACGATCT	0.14762376
FM_149-TAAGCGTCATATTCGG	0.14762424
FM_298-TGGTACATCCACCCTA	0.14762458
FM_216-TTGTTTGTCCACGAAT	0.14762503
FM_298-GAGACTTGTGAGATTA	0.14762674
FM_217-AACGTCATCTTACGTT	0.14762692
FM_283-TGGATCATCAGGACAG	0.14762716
FM_239-GGGATCCCAATCTCGA	0.14762774
FM_172-AGGATCTAGCATACTC	0.14762892
FM_225-CITE5	0.14763008
FM_295-TAGAGTCAGATCCGAG	0.14763011
FM_225-CITE1	0.14763033
FM_300-TCTTGCGGTCTTTCAT	0.14763065
FM_218-CGAGGCTCAAGAGATT	0.14763121
FM_226-AAGGAATGTAGTTAGA	0.14763129
FM_301-TCAGGGCTCAAGTCGT	0.14763148
FM_289-AGCGTCGCATCCGCGA	0.14763165
FM_171-TCTTGCGCATGAGGGT	0.14763407
FM_175-ACATCGATCGGTCTAA	0.1476345
FM_187-CATGCAAAGAGCGACT	0.14763473
FM_019-AACCGCGAGAACTCGG	0.14763476
FM_264-ACACGCGCATTGGCAT	0.14763516
FM_239-TTGGTTTCAGGTCCCA	0.14763519
FM_283-CGGGTCATCCACAAGT	0.1476358
FM_298-TGGGAGAAGGCATTTC	0.14763583
FM_173-TGTGTGAGTGTCCACG	0.14763667
FM_225-CITE1	0.14763717
FM_186-AGGTCTATCACTGATG	0.14763765
FM_261-AATTTCCAGTGACCTT	0.14763843
FM_287-AGGGTCCAGCGACATG	0.1476389
FM_261-ACGGAAGCAAACTAAG	0.14763896
FM_225-CITE4	0.14763904
FM_300-ATGTCTTTCGTAACAC	0.14763927
FM_267-TTGGATGTCTCAAAGC	0.14764
FM_284-ATCCACCTCCGCTTAC	0.14764027
FM_187-GCTCAAAGTTCATCTT	0.1476406
FM_289-TTCTCTCAGGGAGAAT	0.14764108
FM_179-TTGATGGTCTTTCTAG	0.14764121
FM_239-GCATCGGTCTTGGATG	0.14764133
FM_300-CTGCATCCAACATACC	0.1476415
FM_253-CTGCGAGAGCGACATG	0.14764316
FM_200-GAAACCTTCACAGTGT	0.14764461
FM_226-GCCTGTTGTGCATCTA	0.14764474
FM_225-CITE2	0.14764503
FM_289-CATTCATGTAGACACG	0.14764631
FM_225-CITE8	0.14764668
FM_040-ACTGAACGTGGTCCGT	0.14764693
FM_243-TCCTTTCTCCATTCAT	0.14764738
FM_259-TTTGGAGTCACACCGG	0.14764862
FM_280-ATGAAAGGTGAAGCTG	0.14764974
FM_217-GCTGCAGGTAGGACTG	0.14765161
FM_166-CACGTGGGTCTGCCTT	0.14765324
FM_292-CITE4	0.14765371
FM_212-TGTAGACCAATAAGGT	0.14765467
FM_247-TGATCAGCAGGGTCTC	0.14765505
FM_279-CGAGGAAAGCAATAGT	0.14765513
FM_225-CITE2	0.14765592
FM_232-AGGAAATCATACTTTC	0.14765628
FM_150-ACGGGTCTCCCTATTA	0.14765662
FM_232-AGAGCCCCACAAATAG	0.14765726
FM_217-TGGGAGAAGATGGTCG	0.14765757
FM_300-AACCTTTTCATTGAGC	0.14765808
FM_248-GAAGAATTCCGGACGT	0.14766008
FM_225-CITE3	0.14766015
FM_188-TGGCGTGTCATCACCC	0.14766026
FM_300-TACCGGGTCTGATGGT	0.14766134
FM_188-AAAGGTAGTAGAGATT	0.14766286
FM_169-TTGTTCATCATCCCGT	0.14766303
FM_161-GTAACCAGTGGTTTAC	0.14766426
FM_301-CCTGCATTCAGTGGGA	0.14766428
FM_262-ATTTCTGCAGGCATTT	0.14766443
FM_048-GAATGAATCGGACAAG	0.14766459
FM_225-CITE6	0.14766721
FM_168-ACCACAATCAGATGCT	0.14766799
FM_191-GGGTTATTCTATTGTC	0.1476684
FM_065-CCAGCGACAGGACCCT	0.14766929
FM_253-CTGCAGGGTCCACATA	0.14767073
FM_240-CGTTGGGAGGCGCTTC	0.14767075
FM_232-TAACCAGCAGTTGTCA	0.14767091
FM_120-GGGACTCCATAGGTAA	0.14767233
FM_223-GATAGAAAGAAGCGCT	0.1476724
FM_293-CACTAAGTCGTTCTCG	0.1476729
FM_168-TAGCACATCGGTCGGT	0.14767304
FM_232-CCTGCATAGGATGGCT	0.14767414
FM_292-CITE3	0.14767486
FM_223-TGCGATAAGCGCCATC	0.14767498
FM_243-GTGAGCCTCTCTGGTC	0.14767575
FM_120-CCAATTTAGATGCGAC	0.14767659
FM_176-TACAGGTAGACATACA	0.147677
FM_223-CTAACTTAGTCAGCCC	0.1476781
FM_226-TGAGTCAGTTGGGTTT	0.14767836
FM_225-CITE6	0.14767905
FM_232-ATCAGGTAGGCTTCCG	0.14767945
FM_253-GCAGGCTCAGTTCTAG	0.14768052
FM_252-TTATTGCAGATGAATC	0.14768216
FM_285-GTAGGAGTCTACCAGA	0.14768246
FM_274-GCAGTTAAGATTTGCC	0.14768259
FM_021-TTAACTCGTCGGGTCT	0.14768466
FM_303-GTAATGCAGGGAGATA	0.14768581
FM_028-GGATGTTTCTATCGCC	0.14768685
FM_168-AGTACCAAGAGGGCGA	0.14768696
FM_168-CTTCGGTAGCTTTCCC	0.14769007
FM_267-TTAGGGTGTTGACTAC	0.14769022
FM_225-AGTCTCCAGATGTTCC	0.14769025
FM_226-AGACAGGCAAACCACT	0.14769037
FM_237-AGAAGCGTCTTCGGTC	0.14769106
FM_168-GTCAGCGGTGTTCCAA	0.14769143
FM_229-CATAGACCACAGCTTA	0.14769162
FM_175-CAACAACAGGACGCTA	0.14769168
FM_150-CGAAGGAGTTAGGCCC	0.14769176
FM_168-AATTCCTCAGGACTTT	0.14769197
FM_232-TGTCCACGTATGGTAA	0.14769231
FM_232-TACCCACAGCCTGTGC	0.14769268
FM_274-AGTCATGAGCGAGGAG	0.14769322
FM_252-GTCGCGATCTAACACG	0.14769365
FM_187-TCATGGATCATCGCCT	0.14769469
FM_232-AGGGTTTGTACAGAAT	0.147696
FM_274-TCGTGGGGTTCCGTTC	0.14769664
FM_261-TTCATGTCAAACTAAG	0.14769694
FM_223-GACCCAGCACCGCTAG	0.14769755
FM_281-CATGCAAGTTGCTGAT	0.14769839
FM_225-CITE8	0.14769875
FM_170-TTGGGATCAGCGTAGA	0.14769879
FM_243-AAGATAGAGGGTGAAA	0.14770085
FM_212-TGCAGATCAAGCACCC	0.14770103
FM_223-GACTCAACAATTGCCA	0.14770307
FM_175-CACATGATCCTACTGC	0.14770314
FM_288-ATCGTAGCAGTAGAAT	0.14770328
FM_303-ACTACGACATATGCGT	0.14770423
FM_150-GGTCTGGGTTCCTTGC	0.14770463
FM_185-CTTGAGAGTGGCTAGA	0.14770624
FM_225-CITE6	0.14770786
FM_247-ACTTCCGGTGTGTCCG	0.14770858
FM_264-GGAGGTAGTAGCTCGC	0.1477089
FM_298-ATCCTATAGAAACACT	0.14771135
FM_300-ATGGAGGAGCCGAACA	0.14771312
FM_283-TGGTTAGCATTCTTCA	0.14771388
FM_226-TACGGGCAGTATTCCG	0.14771445
FM_252-TCGGGTGGTCCAATCA	0.1477153
FM_028-CAGCCGAAGATCACGG	0.14771606
FM_225-CITE8	0.14771692
FM_150-ATTCTACCAGATACCT	0.14771815
FM_298-TCACACCGTGGCTGCT	0.14772044
FM_286-AGAACAAAGTAAACTG	0.14772059
FM_021-TTGTAGGAGACCTAGG	0.14772196
FM_259-CTCCCTCTCCGTGACG	0.14772287
FM_212-GCACGTGCAACCGCTG	0.14772516
FM_209-GATTTCTCAACTCGAT	0.14772516
FM_040-CATGCCTGTAGGGTAC	0.14772548
FM_217-GTCACGGCATAACTCG	0.1477263
FM_243-CITE3	0.14772663
FM_186-TCTATCAGTACTTGTG	0.14772682
FM_188-ATGTCCCAGCACTCTA	0.14772744
FM_261-TCCGTGTGTCTGCGCA	0.14772761
FM_225-CITE2	0.14772789
FM_260-GTTGCTCTCAATCAGC	0.1477287
FM_226-TAAGCACAGAGGCGGA	0.14772873
FM_259-CGTTGGGCATCGTGGC	0.14772922
FM_225-CITE1	0.14772926
FM_267-TGATTTCTCATACGGT	0.14772958
FM_253-CATCGGGGTGGGCTTC	0.14772968
FM_212-AGTCATGAGCCTCACG	0.14773032
FM_239-GGGACAACAATCTCTT	0.14773045
FM_237-GGTGTTATCATGCGGC	0.14773053
FM_292-CITE8	0.14773084
FM_237-AACCATGGTACGTGTT	0.14773266
FM_218-GGGTAGAGTCGTACAT	0.14773375
FM_288-TTGTTGTAGTTCATGC	0.14773536
FM_259-CGGAGAATCGGTAGGA	0.14773616
FM_296-CTTCCTTAGTCAAGCG	0.14773683
FM_259-CAGATCAGTCTGTCCT	0.1477374
FM_040-TACGGATTCTTATCTG	0.14773746
FM_225-TGCAGTATCGACTCCT	0.1477382
FM_232-TGAGGGAAGCGCCGTT	0.14773954
FM_292-CITE3	0.14773965
FM_248-AAGAACACAATGAAAC	0.14773978
FM_300-TGCGATACAATCCAGT	0.14774208
FM_297-CTAACCCAGCGCCATC	0.14774276
FM_225-CITE3	0.14774284
FM_232-TGGTGATCACAACCGC	0.1477447
FM_225-CITE4	0.14774475
FM_262-AAGCGAGGTGGCTTAT	0.14774556
FM_276-TCACTCGTCCGCATAA	0.14774615
FM_286-AACAAGAGTTGACTGT	0.14774632
FM_225-CITE7	0.14774713
FM_150-CGGGACTGTTGATGTC	0.14774753
FM_173-ACACGCGCAGCTGTAT	0.14774762
FM_300-CATCGTCGTGCATCTA	0.1477478
FM_168-TCCCACAGTACGCTTA	0.14774814
FM_297-GTTATGGAGTAGCATA	0.14774817
FM_185-CTGCATCTCCATGCAA	0.1477487
FM_243-CITE4	0.14775257
FM_261-CTGCAGGGTTTACGAC	0.14775354
FM_243-CITE8	0.14775619
FM_300-TGAGCGCCAACGGCTC	0.14775632
FM_302-CAGTGCGGTATCGTGT	0.14775635
FM_225-CTGGCAGTCATTGCCC	0.14775662
FM_274-CCGTGAGCAAGAAATC	0.14775805
FM_253-GGAATGGTCGGAGATG	0.14775851
FM_209-TTACAGGAGAGCATCG	0.14775957
FM_199-GTTGCGGTCCTATTGT	0.14775957
FM_292-CITE4	0.14775959
FM_187-TGGTACAGTACGGGAT	0.14775965
FM_208-CGCCATTTCAACCTTT	0.14776023
FM_248-GGGACCTAGATGGCGT	0.14776075
FM_216-GAAATGAGTTATTCTC	0.14776129
FM_284-TACCTCGAGGCTTAAA	0.14776254
FM_297-CATTGCCCATCCTTCG	0.14776267
FM_239-TGTTCCGCACTCCGGA	0.147763
FM_225-CITE2	0.14776348
FM_264-TAATTCCTCGGTAACT	0.14776433
FM_243-AGTTCGACAGAACGCA	0.14776547
FM_168-ATCATTCGTCGCGTTG	0.14776696
FM_303-CATGCCTGTACGTGAG	0.1477671
FM_217-CACAGGCAGATGTTGA	0.14777006
FM_231-TCACACCTCGTGACTA	0.14777009
FM_150-AGGTCTATCTTCGTAT	0.14777045
FM_239-CTGGACGGTGTCCATA	0.14777091
FM_288-TTCCACGAGCTATCCA	0.14777155
FM_209-TGTTGAGTCAGCATTG	0.1477723
FM_239-ATGCGATAGGTAGCCA	0.14777254
FM_243-TGGAACTCATGACGAG	0.14777368
FM_040-GGACGTCAGTAGGTGC	0.14777395
FM_232-AATTTCCAGAAATGGG	0.14777412
FM_225-CITE7	0.14777471
FM_300-CTGGACGGTTAGAGTA	0.14777485
FM_301-CCTTTGGAGGTCATAA	0.147775
FM_225-CITE4	0.14777517
FM_034-CGTGTAACACCGCTAG	0.14777537
FM_237-CGGCAGTGTATTCCTT	0.1477763
FM_168-CCATCACAGGTCCCGT	0.14777681
FM_289-ACTATGGCATACAGCT	0.14777747
FM_223-TGTAACGAGCGACTTT	0.14777805
FM_253-GTTTACTCACAATGCT	0.14777818
FM_228-ATTCGTTCAAACAGGC	0.14777853
FM_261-GTCTCACTCGGTAGAG	0.1477793
FM_190-CCGTTCACAGGCGATA	0.14777961
FM_283-AAGACTCGTTCCAGGC	0.14777978
FM_253-TACCGAAGTTTCACAG	0.14777984
FM_280-CTAAGTGTCATGTCAG	0.14778
FM_121-TAAGCGTGTCTTGCTC	0.14778
FM_237-TGACGCGGTCCTCATC	0.14778018
FM_217-CTCCGATAGTACAGAT	0.14778078
FM_187-CCTCATGAGTACTGGG	0.14778191
FM_168-AACTTCTCACATACTG	0.14778301
FM_231-GAAGCCCAGTGTACCT	0.14778389
FM_297-TGAGGGAGTCTAGGCC	0.14778405
FM_297-CGGCAGTTCCCGAATA	0.14778425
FM_225-CITE3	0.14778495
FM_297-GACTTCCCATCATTTC	0.14778516
FM_239-AGGTCTAGTACTCCCT	0.14778566
FM_217-TCAGCCTGTCGGAAAC	0.14778571
FM_217-TTCTCTCCACGCCAGT	0.14778659
FM_243-TCCAGAATCTGTCAGA	0.14778826
FM_179-ATTGTTCGTCCAGCCA	0.14778829
FM_292-GTCTAGAGTACCTATG	0.1477883
FM_243-GTGATGTTCTGTGCGG	0.1477892
FM_168-TACCCACCACTTCTCG	0.14778955
FM_173-TACGCTCAGGTACAAT	0.1477896
FM_239-CTCATGCCACCGGCTA	0.14778991
FM_243-CITE5	0.14779018
FM_237-AAGACAAAGAAGCCAC	0.14779028
FM_223-GATGCTACAAGGTCAG	0.14779031
FM_216-ATGAGTCTCAGAGCAG	0.14779045
FM_175-AATAGAGTCCATACAG	0.14779177
FM_168-GGGCTCACAGATCATC	0.14779371
FM_209-ATTCCATAGTCGCCAC	0.14779387
FM_150-TAATCTCCAGTCGGAA	0.14779457
FM_188-TTATTGCGTCACAGAG	0.14779523
FM_149-CTTGAGAGTTCCGCGA	0.14779544
FM_217-GCCCGAAGTTACACTG	0.14779703
FM_168-TCATTACCATCATTTC	0.14779735
FM_028-TACTCGCGTTTGCATG	0.14779735
FM_274-TACCCGTCAGTTGAAA	0.14779788
FM_212-CTCTCAGAGTGTCATC	0.14779828
FM_019-CTACGTCGTCCGTTAA	0.14779851
FM_225-CITE2	0.1478006
FM_274-CAGGTATTCGAGCCAC	0.14780112
FM_168-TGTGAGTAGCTCCACG	0.14780158
FM_018-ACGATGTAGTAGGTGC	0.14780252
FM_274-GTTGTAGTCATGGGAG	0.14780292
FM_292-TGACTCCAGTGTGTTC	0.14780529
FM_261-GTAATGCAGTTGGAGC	0.14780536
FM_209-CGAGGCTAGCACCGAA	0.14780538
FM_191-CAGCAGCCAAGGCTTT	0.14780661
FM_252-TATGTTCGTGTTGCCG	0.14780767
FM_261-ACACAGTCAACGACTT	0.14780883
FM_225-CITE7	0.14780939
FM_246-ACCACAATCTCGGGAC	0.14781064
FM_292-TTGTTGTAGGGATGTC	0.14781253
FM_232-TTTACTGAGCATGTTC	0.147813
FM_225-CITE3	0.1478132
FM_262-GAGCCTGTCTCGGTCT	0.14781322
FM_216-AAATGGAAGGACTGGT	0.14781392
FM_290-CATTGTTAGAATACAC	0.14781432
FM_292-ATTCTACGTCCTGTTC	0.14781578
FM_297-TGAGCGCTCGTGGACC	0.14781639
FM_274-TCGCAGGCACCTGATA	0.14781724
FM_289-TCACACCAGCCTGTCG	0.14781725
FM_243-CITE4	0.14781739
FM_290-AAGTCGTTCGCCGAGT	0.14781792
FM_298-AGGTCTATCCTTCAGC	0.14781806
FM_225-CITE2	0.14781888
FM_239-TGACCCTGTCATTGCA	0.14781906
FM_262-CCCGGAATCAAACCTG	0.1478202
FM_179-GCCATGGGTTCCATTT	0.14782113
FM_288-TACAGGTAGCGAATGC	0.14782362
FM_120-TTCACCGTCCGTGCGA	0.14782424
FM_274-CAAGACTTCGCCAATA	0.147826
FM_225-CITE5	0.1478268
FM_243-CITE7	0.14782743
FM_168-TGTTCATTCTGGGCCA	0.14782904
FM_292-CITE8	0.14782923
FM_209-TGAATCGAGCATCAAA	0.14782926
FM_217-TTTATGCCAGCACACC	0.1478296
FM_150-TATCAGGAGGTCATAA	0.14782982
FM_225-CITE3	0.14782982
FM_291-GAACACTGTACCTATG	0.147831
FM_168-ACTACGACAGTCTCTC	0.14783187
FM_028-TTAACTCAGGAGTCTG	0.14783253
FM_262-CACGAATCAACGGCTC	0.14783382
FM_300-CTCACTGAGTTCCAGT	0.14783463
FM_276-AGGATAACAGACACAG	0.14783475
FM_297-GCCATGGGTCAGTCTA	0.1478348
FM_225-CITE2	0.14783502
FM_292-TAGGAGGAGAATCGCG	0.14783534
FM_252-CGTGTCTCACTTCATT	0.14783534
FM_245-TAGGTTGGTTGGACCC	0.1478371
FM_171-ATCGCCTCAGAATTCC	0.14783716
FM_168-TGGCGTGAGCACTAGG	0.1478381
FM_261-CCACCATGTTGGTACT	0.14783852
FM_209-ATCCGTCCACTCCGAG	0.14783879
FM_280-CCTATCGGTAATGATG	0.14783888
FM_225-CITE3	0.14783941
FM_300-TGAATCGCAGTGCCTG	0.14783977
FM_261-CTCCAACAGCAAGTCG	0.14784075
FM_298-TAGCACAAGGCTCCCA	0.14784147
FM_028-AAGGAGCGTCTTCGTC	0.14784212
FM_301-GATGACTTCTTGGTCC	0.14784214
FM_253-ACATGCAAGTTGTAAG	0.1478433
FM_289-AACGTCACAAGAGATT	0.1478434
FM_226-TGGATGTTCCGGCAGT	0.14784439
FM_259-GACAGCCAGCTGAAGC	0.14784446
FM_297-AGATCCACACGTCTCT	0.14784487
FM_259-CTACATTGTAGCGTAG	0.14784543
FM_209-AAGATAGTCGTTCAGA	0.14784637
FM_166-TCTTGCGAGCGGGTTA	0.14784692
FM_187-ATCTTCAAGATCGACG	0.1478488
FM_168-ATAGACCGTGCGAGTA	0.1478492
FM_186-GGGTGAAGTCGTTGGC	0.14784992
FM_243-TTACGTTAGGCTGAAC	0.14785081
FM_225-CITE4	0.14785232
FM_239-ATTTACCGTAGGACCA	0.1478526
FM_225-CITE6	0.14785272
FM_243-GAATCACAGATACGAT	0.14785281
FM_166-TTCAGGAAGTTAACGA	0.147853
FM_150-GTGAGTTCAGCGTTGC	0.14785324
FM_223-GCACGGTAGAACTCCT	0.14785346
FM_172-ACCTGTCCATTGAAAG	0.14785428
FM_191-TAGGGTTGTCCAGCGT	0.14785492
FM_217-AGTAGCTCAAGAGAGA	0.14785506
FM_245-GTATTTCGTTGCCTAA	0.14785522
FM_225-TGAGACTGTTGGACTT	0.14785595
FM_165-CACGTGGAGATGGCAC	0.14785597
FM_265-GACTCTCCATGAATAG	0.14785688
FM_232-ACGGTTAGTGGATCGA	0.1478581
FM_038-CGAGAAGAGTCGTACT	0.14785822
FM_180-AGTAGTCAGGGCTGAT	0.14785874
FM_188-GGAACCCCATCCGCGA	0.1478589
FM_226-AGAACCTGTAGCGTAG	0.14785902
FM_298-CACTGGGGTTCGGACC	0.14785923
FM_163-GGGTTTACACACCGCA	0.14785948
FM_292-ATAGACCAGCTGCCAC	0.14786047
FM_209-TTTGACTAGACATAAC	0.14786135
FM_048-CATCGGGGTTAAAGTG	0.14786156
FM_296-TGTGTGATCTTCTGGC	0.14786156
FM_260-TGCGATAAGATACTGA	0.14786203
FM_226-AAGTGAAGTCGTCTCT	0.14786382
FM_248-TAATTCCAGGTACTGG	0.14786455
FM_191-ATTCCCGAGCATCTTG	0.14786536
FM_212-TACCCACAGTATGCAA	0.1478676
FM_209-TGCGATAAGCTAAATG	0.14786808
FM_303-ATTGGGTGTGCCTTTC	0.14786819
FM_188-TTCATTGGTTCCCACT	0.14786878
FM_246-TAGACCAAGGAACTAT	0.14786893
FM_231-CGAGAAGTCCGATAAC	0.14786907
FM_177-TTGCATTCACCTCGTT	0.14786907
FM_243-CITE5	0.14786959
FM_168-CCCATTGGTGCCTTTC	0.14786969
FM_243-CITE1	0.14786991
FM_225-AGTGTTGTCACCGGGT	0.147873
FM_217-TAGGGTTAGTATTGCC	0.14787334
FM_196-TCACGCTTCCGGTAGC	0.14787449
FM_226-GCCGATGTCATTCATC	0.14787537
FM_290-CCCTCAATCTAACGCA	0.14787656
FM_225-CITE7	0.14787707
FM_300-TTCCGGTAGCAGGGAG	0.1478771
FM_295-TTGAACGGTGACAACG	0.14787865
FM_301-CACTGGGCATTGCTTT	0.14787914
FM_065-GTAACTGTCTGTCAAG	0.1478805
FM_292-CITE5	0.14788303
FM_239-GAGCCTGTCCGCGAGT	0.14788318
FM_209-GATCAGTAGACGCCCT	0.14788672
FM_223-ATAGACCTCCGAGAAG	0.14788717
FM_243-CITE8	0.14788732
FM_239-TCCTTTCCACATTCTT	0.14788738
FM_296-CCATAAGAGTGCAGGT	0.1478882
FM_231-CGAAGTTGTCGTCAGC	0.14788884
FM_040-CATCGGGCATTGGTAC	0.14788993
FM_289-GGGCCATGTACCCACG	0.1478915
FM_264-GACTCAATCATGAGTC	0.14789222
FM_225-CITE2	0.14789337
FM_226-CTGCCTAGTGATACAA	0.14789473
FM_243-AATCGTGGTTCTAAGC	0.14789659
FM_243-ATGAGGGTCCAGGACC	0.14789662
FM_280-TTGTTTGTCTAGTTCT	0.14789693
FM_245-CCTACGTCACGGGTAA	0.14789715
FM_274-CATGCAAGTATTCCTT	0.14789791
FM_226-GTGTAACGTCAACCTA	0.14789855
FM_260-TGCTTGCAGAAGTATC	0.1478987
FM_185-TCCATCGCACTACAGT	0.14789976
FM_225-CITE6	0.14790171
FM_244-TGCAGTAAGGCACCAA	0.14790185
FM_225-CITE4	0.14790194
FM_219-CAGCCAGCAATCGAAA	0.14790305
FM_296-CTGCTCACACCAGGTC	0.14790472
FM_284-TGGATCAGTGCCTGAC	0.14790544
FM_262-CTGCATCCAAGCGCTC	0.1479055
FM_274-CTGAATGTCATTGTTC	0.14790645
FM_069-TGAGAGGGTTATCGGT	0.1479068
FM_217-TACCGAAAGGAAGTGA	0.1479093
FM_245-TATCGCCGTATTGACC	0.14790945
FM_240-GACTATGGTAGTGATA	0.14790966
FM_243-TGCGATACAGTGGGTA	0.14791018
FM_300-AGAAGCGAGGCATCTT	0.14791054
FM_243-CITE2	0.14791057
FM_292-CITE1	0.14791277
FM_291-GATCAGTGTTGCATAC	0.14791295
FM_226-TGTTGAGGTACGACTT	0.14791304
FM_180-ACAACCAAGAAATCCA	0.14791344
FM_289-GTCTACCAGACTTAAG	0.14791515
FM_279-CGAAGTTCATCTAGAC	0.14791721
FM_300-CGTTAGATCTGCTTTA	0.14791736
FM_298-TCTATCACAGGCGTTC	0.14791918
FM_301-CTGTGGGTCAAGAGGC	0.14791992
FM_187-GTCACTCCAGCTTCGG	0.1479206
FM_225-CITE6	0.14792098
FM_187-GAGACCCCAGCGATTT	0.14792119
FM_297-TCATGGAAGACTACGG	0.1479216
FM_260-TTGTGTTTCATGGCCG	0.14792404
FM_186-AGGGTGAAGGAGTCTG	0.14792414
FM_288-CGGAGAAAGTGCACCC	0.14792548
FM_216-GAACACTAGCCAAGGT	0.14792559
FM_296-TGCATGAGTTGCTCCT	0.1479257
FM_264-GCCATTCGTACGATGG	0.1479264
FM_217-CAGCCAGTCTTGAGCA	0.14792876
FM_292-GCAGGCTTCTGTTGGA	0.14792885
FM_179-CTCATTATCGTGGGTC	0.14792906
FM_260-TCTGGCTGTTAGGCCC	0.14792909
FM_300-CTCTGGTCAATTCACG	0.14792998
FM_229-ATCCCTGGTGAGGATC	0.14793073
FM_185-TCCTCGAAGGTCATCT	0.1479309
FM_243-CITE3	0.14793095
FM_225-CITE3	0.1479315
FM_303-AAAGAACAGGAGTACC	0.14793207
FM_297-TCCCACACAGAGTTGG	0.14793277
FM_150-ATTCAGGCAACCAATC	0.14793335
FM_253-GTCTAGAAGCATATGA	0.14793548
FM_285-GAATAGATCAACCGAT	0.14793587
FM_252-GTAGAAAAGTCTAGAA	0.14793609
FM_169-TTTACTGAGGTTCTTG	0.1479361
FM_172-CAGCACGCATGACGTT	0.14793766
FM_171-ACGGTCGGTCATTGCA	0.14793783
FM_175-GGGTATTGTACATACC	0.1479379
FM_239-GACCCTTCAGACAAAT	0.1479382
FM_292-CITE8	0.14793856
FM_260-TGGGCTGGTCAGTCTA	0.14794004
FM_261-TTGTTGTCAACCCTAA	0.14794046
FM_232-GACACGCAGATGGTCG	0.14794083
FM_297-CATCCACAGCATCGAG	0.14794098
FM_173-CACAGGCAGTAACGAT	0.14794107
FM_166-GGAGGATTCAGCGCAC	0.14794114
FM_217-TAGAGTCGTGAGATCG	0.1479432
FM_237-CACACAATCGACGCTG	0.14794347
FM_298-CCACGTTGTCTGTCCT	0.14794365
FM_243-CITE6	0.14794508
FM_240-TGCTCCAGTAGGACCA	0.14794652
FM_217-CTCCTCCCACTTACAG	0.14794715
FM_281-GTAGAGGCACGCCAGT	0.14794825
FM_181-TACAACGTCTGAACGT	0.14794846
FM_280-TCATTACCAGGCTTGC	0.14794864
FM_225-CITE1	0.14794943
FM_252-GAACTGTGTTCGGTTA	0.14794946
FM_291-TCAGGGCTCTCCATAT	0.14794955
FM_217-TCGGGCATCCACATAG	0.1479509
FM_253-TCAGTCCGTATGACAA	0.14795227
FM_168-ATAGGCTGTTAGTCGT	0.14795245
FM_150-CTCATGCGTTGGGAAC	0.14795357
FM_292-CITE1	0.14795434
FM_243-CITE5	0.14795765
FM_292-CITE7	0.14795859
FM_246-ATGAGTCGTCTTCGAA	0.14795887
FM_048-CTCATTATCTCGGACG	0.1479589
FM_298-CTCATGCAGCCGAATG	0.14795971
FM_298-CAATACGTCTACGCAA	0.14796044
FM_290-TACCCGTTCGGCCAAC	0.14796193
FM_179-TGCAGATTCACGTAGT	0.14796236
FM_300-GGAATCTTCGCTGTCT	0.14796239
FM_247-CATTCCGTCAGCCTTC	0.14796257
FM_225-CITE3	0.14796302
FM_216-GGAGAACTCCAAGGGA	0.14796436
FM_288-ATCAGGTGTGGAACCA	0.14796664
FM_225-CITE8	0.14796685
FM_262-CATACCCAGCCATCCG	0.14796872
FM_065-CGCTATCAGAGCTATA	0.14796905
FM_150-CAGCGTGCACTAGGCC	0.14796929
FM_237-CATTCTAGTGGAGGTT	0.1479698
FM_227-AGCCACGCATAGATGA	0.14796999
FM_293-TTGCCTGCAGTCGTTA	0.1479711
FM_225-CITE6	0.14797159
FM_232-TCATACTGTAATGTGA	0.14797159
FM_225-CITE7	0.14797239
FM_225-CITE3	0.14797308
FM_300-ATGTCCCGTACAAAGT	0.14797401
FM_239-TGGGTTAAGTACCATC	0.14797413
FM_298-GGTCACGTCTGAACGT	0.1479742
FM_289-ATTACCTTCGCTTGCT	0.14797507
FM_168-TATTGCTTCTCGCTTG	0.14797616
FM_191-CAGGTATCATGTGGCC	0.14797652
FM_169-AGGTTACTCACCCTTG	0.14797679
FM_188-GGTAGAGAGTTTGCTG	0.14797756
FM_300-TGTCCTGTCCCTCGTA	0.14797819
FM_150-CATCAAGTCGCGTTTC	0.1479784
FM_289-AAGTTCGCATTGGATC	0.14797878
FM_186-ATGCATGGTTAGAGTA	0.14797926
FM_292-CITE3	0.14797947
FM_225-CITE5	0.14797984
FM_301-GGTAACTAGCGACTGA	0.14798032
FM_217-TTACCGCGTTCTATCT	0.14798081
FM_253-AGATCGTCATGGAACG	0.14798176
FM_292-CITE5	0.14798234
FM_227-CCTCAACAGCATTTGC	0.14798285
FM_227-TACCGGGTCACTCACC	0.14798306
FM_018-GGTGTTATCAAAGTAG	0.14798313
FM_225-CITE8	0.14798413
FM_232-ATCCACCAGATCGCCC	0.1479844
FM_243-TTCCTAAGTAGATGTA	0.14798462
FM_209-TTCTGTAAGCCTCTCT	0.14798537
FM_237-TCAGTCCTCTCGCTTG	0.14798646
FM_243-CITE7	0.14798783
FM_166-TCTCTGGTCGAATGCT	0.147988
FM_028-GGACAAGCAATACGCT	0.147989
FM_150-CTCTCAGAGATCGCCC	0.14798903
FM_168-TCGTCCATCCGCGGAT	0.14798906
FM_225-CITE3	0.14799042
FM_216-CTACAGAGTTTAGTCG	0.14799061
FM_028-TACGGATTCCTTTCGG	0.1479908
FM_291-AGGTTACGTTCGTACA	0.14799237
FM_292-CITE3	0.14799254
FM_180-GAGTCATCAAGTCGTT	0.14799269
FM_239-TGTGAGTTCCTGGTCT	0.14799283
FM_302-TCCTAATAGTAATCCC	0.14799431
FM_187-TGCCGAGTCTAGCCAA	0.1479946
FM_246-TTTGACTTCCAGTACA	0.14799508
FM_262-ACATCCCCAACTGAAA	0.14799598
FM_297-CCAATTTCACTGTTCC	0.14799725
FM_252-GTTAGACAGGCAGCTA	0.14800018
FM_021-ACGATGTTCTGCGGCA	0.14800136
FM_150-CTATCCGTCATGTCAG	0.14800285
FM_285-CAGCCAGCAGTATACC	0.14800285
FM_296-AGCCAATCAGTGGGTA	0.14800356
FM_239-GAAGCGACAATTCTTC	0.14800365
FM_075-TTAGTTCTCATCGCTC	0.14800537
FM_252-GAACGTTGTAGGTGCA	0.14800565
FM_048-CGAATGTGTTGGTAAA	0.14800611
FM_191-TTGTTGTGTGTCTAAC	0.14800678
FM_288-CATCCGTTCGTACCTC	0.14800793
FM_301-TACCTGCAGGTTCAGG	0.14800918
FM_244-CTTCTAAAGTTTGGCT	0.14800963
FM_040-TCATTTGGTTGGTTTG	0.14800988
FM_034-CGTCACTGTGAGTGAC	0.14801131
FM_244-ATTGTTCGTGAATATG	0.14801204
FM_279-CAACGATTCACCCATC	0.14801225
FM_297-ATGAAAGAGTTGCCTA	0.14801294
FM_291-CCACGAGGTGGTAATA	0.14801505
FM_166-TGCAGTACACTGCGTG	0.14801675
FM_168-GAATCACGTATCGTGT	0.14801697
FM_285-TCTATCAGTACGCTAT	0.14801803
FM_187-GGGCGTTCAACGGCTC	0.14801827
FM_209-TGTCCTGCAGATACCT	0.14801887
FM_292-CITE7	0.14801888
FM_300-GTACAGTAGGCCATAG	0.14801891
FM_243-ATCCTATGTGAGATTA	0.14801912
FM_226-GGTGAAGGTCCACAGC	0.14801943
FM_292-CITE6	0.14802031
FM_191-GTTGAACGTACCCAGC	0.14802033
FM_208-AGTGCCGAGGCTAACG	0.14802033
FM_217-ACTTTCAAGGCTATCT	0.1480217
FM_261-CCTGTTGTCTGAGAGG	0.14802222
FM_243-CITE3	0.14802293
FM_301-GTTGTAGTCAGACCCG	0.14802422
FM_209-TCGTCCAGTCACCTTC	0.1480258
FM_274-CAAGGGAAGATGACCG	0.14802639
FM_301-CGCCATTAGCGTGTCC	0.14802659
FM_191-CATTCTATCGACGACC	0.14802666
FM_168-TACCCGTGTCCTGGTG	0.14802693
FM_225-CITE3	0.14802738
FM_243-CITE8	0.14802931
FM_021-GACCAATCACAGCCCA	0.14802961
FM_279-ATCAGGTCAAGGGTCA	0.14803006
FM_217-AGATCCACAGCTGTCG	0.14803067
FM_243-AATGCCATCCAAAGGG	0.14803156
FM_186-GGCGTCAGTGCACGCT	0.1480317
FM_225-GTATTGGCAAACTAGA	0.1480317
FM_244-GAAATGACACGGTGTC	0.14803302
FM_209-CTTCCGAGTACCCACG	0.14803378
FM_260-TGACGCGGTCAACACT	0.14803427
FM_217-CTCCATGAGTCGCTAT	0.14803438
FM_225-CITE4	0.14803465
FM_150-TAATTCCTCGAGTCTA	0.14803657
FM_200-TGCAGATCAACGACTT	0.1480377
FM_225-CITE6	0.14803791
FM_217-CTCATGCAGCCTGTCG	0.14803818
FM_225-GTCTACCCAGTTAGAA	0.14803952
FM_301-GTTTACTGTACCTTCC	0.14803953
FM_276-AACTTCTAGTTCCGGC	0.14804031
FM_021-GGCTGGTAGGATCGCA	0.14804235
FM_296-TTTCATGCACAAATGA	0.14804244
FM_243-CITE6	0.1480426
FM_040-TGGTTCCAGAGTCGGT	0.14804289
FM_247-GGGCTCAAGGCCTAGA	0.14804316
FM_298-TAGACCACATGGAGAC	0.14804354
FM_237-AGGTGTTGTGCCCACA	0.14804468
FM_302-ACGTACATCAGCTTCC	0.14804496
FM_292-CITE5	0.1480453
FM_169-GGAGAACTCATCGACA	0.14804602
FM_236-AGGTCATAGCGTACAG	0.14804679
FM_277-GATTGGTGTATCATGC	0.14804682
FM_209-ACTCCCAGTGTTCCTC	0.14804718
FM_193-TAGAGTCGTACAAACA	0.14804766
FM_243-CITE2	0.14804788
FM_292-CITE8	0.14805198
FM_239-TTTCAGTTCTAGACAC	0.14805199
FM_226-GCATTAGGTATCGGTT	0.14805211
FM_237-ATCCTATTCGTCAAAC	0.14805263
FM_216-CACTGGGGTGTGAATA	0.14805321
FM_180-GCCATGGCATCGATGT	0.14805444
FM_239-GTCAAACCATGACAAA	0.148055
FM_188-GACTCTCGTAGAGTTA	0.14805502
FM_297-TTCCGTGCAAATGGTA	0.14805683
FM_239-GCCCGAAAGGCAGTCA	0.14805736
FM_274-AGCTACACATTCAGGT	0.1480574
FM_300-TCTACATTCGATACAC	0.14805864
FM_260-CATTGAGGTGCTGATT	0.14805916
FM_225-CITE3	0.14805976
FM_296-TACATTCAGGATCATA	0.14805996
FM_243-CITE6	0.14806075
FM_274-ACCCAAACAATTCTTC	0.14806297
FM_293-TCACACCAGGTTCCAT	0.14806467
FM_282-GATCACATCAGCATTG	0.14806508
FM_297-TGAATCGCAGGATTCT	0.14806607
FM_065-ACATCAGTCTGGCGAC	0.1480662
FM_243-CITE6	0.14806809
FM_298-GGTGAAGAGAGGCTGT	0.14806823
FM_296-TTGTTGTGTTCCGCGA	0.14806837
FM_225-CITE6	0.14806862
FM_253-ACATCGAAGTGGTTAA	0.14806925
FM_173-AGGGCCTTCTGTCTCG	0.14807062
FM_218-TGTTCATCACGGGTAA	0.14807072
FM_028-CAGAATCAGAAGATTC	0.14807081
FM_244-GGAATCTTCCACAGCG	0.14807107
FM_209-GAAGTAAAGTAAGAGG	0.14807135
FM_296-ACGTTCCCACTCAAGT	0.14807174
FM_243-CITE1	0.14807265
FM_185-TGTGCGGCAGCAGACA	0.14807272
FM_248-GTGTGGCGTAATGCTC	0.14807318
FM_187-AGTAACCTCACCTTAT	0.14807329
FM_225-CITE4	0.1480735
FM_244-TTAGGCATCTACGGTA	0.14807405
FM_191-ATTCACTAGACGGTCA	0.14807488
FM_243-CITE3	0.14807491
FM_225-CITE2	0.14807668
FM_236-GTTATGGAGAACGCGT	0.14807688
FM_283-ATCGTAGTCAGCTCTC	0.14807813
FM_225-CITE6	0.1480812
FM_253-TTGCTGCTCGGTATGT	0.14808127
FM_274-ATGATCGCATGAGATA	0.14808251
FM_300-TTTCATGTCAGTCTTT	0.14808312
FM_243-CITE5	0.14808348
FM_232-TCTATACTCAAATGCC	0.14808403
FM_295-TGTCCACAGCTACTGT	0.14808477
FM_262-TTCAGGATCAATCCAG	0.14808542
FM_216-AACCCAATCCGACAGC	0.148087
FM_283-GTTTACTTCCCTTTGG	0.14808717
FM_298-TAAGCGTAGGCTCTAT	0.14808758
FM_150-ACCCTCAAGCCGATAG	0.14808857
FM_298-ACATTTCGTAGCACAG	0.148089
FM_209-AGGTAGGGTACGGCAA	0.14808913
FM_226-ATAGACCGTAACGCGA	0.14808917
FM_173-AATGACCTCAGATGCT	0.14809091
FM_292-CITE3	0.14809105
FM_186-GGCTTTCTCATGACAC	0.14809121
FM_169-TTGACCCGTAGGCAGT	0.14809166
FM_217-CGGGACTGTAACTAAG	0.14809187
FM_243-CGGACACTCCAACCGG	0.14809248
FM_175-CTGCCATTCGACCAAT	0.14809272
FM_240-CTAACCCAGAGTACCG	0.14809673
FM_191-GCCTGTTGTAGCACGA	0.14809689
FM_226-GAGAGGTCAGCTGTGC	0.1480971
FM_212-GCTACCTTCGACACCG	0.14809711
FM_288-TCGCTTGGTGCAACAG	0.14809741
FM_168-CAAGCTAAGTGAGGCT	0.14809762
FM_289-GTAGGTTGTACTCGTA	0.14809819
FM_300-GAAATGAGTCTTCCGT	0.14809835
FM_217-CACTTCGTCCTAGCTC	0.1480994
FM_225-CITE6	0.14809982
FM_149-AGCGCCACACTTTATC	0.14809997
FM_252-ATCTTCACATCTGTTT	0.14810082
FM_262-GTGTAACTCTCGGTCT	0.1481013
FM_264-GTATTTCAGCAATAAC	0.14810131
FM_217-ATGCCTCCAACGACTT	0.1481022
FM_292-CITE2	0.14810319
FM_187-GACTGATTCCCAAGTA	0.1481036
FM_261-TTTCATGAGTAGTCAA	0.1481041
FM_150-TGATGCAAGACGCCAA	0.1481046
FM_274-CTTCTAAGTATCGCGC	0.14810526
FM_172-TGAGCGCGTGCTTATG	0.1481072
FM_289-TTCCACGCACTAAACC	0.14810805
FM_300-AGACACTTCAAGTGTC	0.14810807
FM_297-AGTAGTCGTGATGAAT	0.14810863
FM_168-CATTCCGTCGCTAAAC	0.14810899
FM_184-TTGGGATGTCAGCTTA	0.14810908
FM_253-CATTCATGTCTAGGTT	0.14810935
FM_185-AGGCCACTCTAGAGCT	0.14810936
FM_274-AAAGGATCAGCTACCG	0.14810969
FM_169-CATAGACTCGCCGAGT	0.14811
FM_243-CITE1	0.14811003
FM_291-GGATGTTTCACCGACG	0.14811009
FM_150-AGAACAATCAGTCAGT	0.14811036
FM_226-GAGTTGTGTTAATCGC	0.14811036
FM_227-TCCGGGACACGATAGG	0.14811046
FM_289-GTCGTAAAGAGCGACT	0.14811054
FM_225-CITE5	0.14811216
FM_226-GTCGTAAGTGGTCTCG	0.14811236
FM_040-GGGAATGGTTTGGGCC	0.1481124
FM_253-CTTCTCTTCACAGAGG	0.14811276
FM_217-GACTATGTCACGAGGA	0.14811313
FM_274-GAGTTGTAGGGCAATC	0.14811403
FM_217-CTACATTTCACTCCGT	0.14811453
FM_243-AAGACAAAGACATACA	0.14811456
FM_209-TTTACGTAGCATCAAA	0.14811464
FM_292-CITE6	0.1481147
FM_300-GTCAAGTGTTCTCAGA	0.1481147
FM_232-GAGTTTGGTCGCATCG	0.14811514
FM_149-TTTCATGCACCATTCC	0.14811668
FM_231-AAACGAAGTCAGTCCG	0.14811729
FM_280-TCACAAGCAACTTCTT	0.14811735
FM_225-CITE8	0.14811829
FM_298-TGCTCGTGTTCGCGTG	0.14811833
FM_034-ACGGCCAAGTTGTCGT	0.14811839
FM_223-ACAACCATCCTGGGAC	0.14811964
FM_232-TGAGTCACAGTAACCT	0.14812003
FM_297-TTTCACAAGTTCATCG	0.1481206
FM_217-CTGCGAGGTGCCTTTC	0.14812115
FM_021-GGCAATTGTCACTGGC	0.14812145
FM_225-CITE5	0.14812224
FM_188-TGTAACGAGTATCCTG	0.14812258
FM_173-AGTCACAGTCGCACAC	0.14812312
FM_274-GTGTGATGTGCATACT	0.1481235
FM_225-CITE2	0.14812356
FM_232-GATGAGGCAATACGCT	0.1481237
FM_296-TTCATTGTCCACACAA	0.14812651
FM_261-ACCAACAGTCAAGCCC	0.14812666
FM_227-ACGATCACAGCTGTTA	0.14812668
FM_237-ATTTACCAGTGTAGAT	0.14812672
FM_188-TCGCACTAGAATTCAG	0.14812839
FM_267-CGTCAAAGTAAGCTCT	0.14812887
FM_216-TGTTTGTAGCGTGTTT	0.14813043
FM_262-GAGGCCTGTTTCGTTT	0.14813109
FM_223-GGAGGTAGTACTCCCT	0.14813155
FM_225-CITE1	0.14813206
FM_166-CTCAGTCGTGATTCTG	0.1481322
FM_239-GTGTAACTCGAACTCA	0.14813285
FM_161-CCTAAGAAGCTCTGTA	0.14813302
FM_216-AATTTCCGTTGGTGTT	0.14813325
FM_243-CITE2	0.14813344
FM_225-CITE7	0.14813349
FM_252-GATTCTTTCGCAGATT	0.14813626
FM_040-CGAGCACTCAGTTAGC	0.14813647
FM_261-TGTTCTATCGACATAC	0.14813657
FM_021-CGATCGGTCTGACCTC	0.14813726
FM_243-CITE2	0.14813733
FM_253-CTCATCGTCTGGTGGC	0.14813812
FM_225-CITE4	0.1481382
FM_262-TCAGGGCTCACCCTGT	0.14813828
FM_239-CACAACAAGTCTTGGT	0.14813836
FM_216-TCTACATAGACCGCCT	0.14813936
FM_243-CTCATCGTCCGTCCTA	0.14813966
FM_225-CITE7	0.14814045
FM_297-TTTATGCCATACAGGG	0.14814112
FM_244-CCAAGCGAGCTCGCAC	0.14814153
FM_232-TCCATGCTCGGATTAC	0.1481416
FM_225-CGAAGTTGTGTTAAAG	0.14814195
FM_260-TTTCACACAAATCGGG	0.14814276
FM_292-CITE1	0.14814283
FM_259-AAACGAAAGAGGGTCT	0.14814365
FM_223-GACCAATCAACACACT	0.14814451
FM_209-ATGCCTCAGATGTTAG	0.14814511
FM_225-CITE3	0.14814626
FM_243-TACGTCCTCAGTGTCA	0.14814647
FM_168-ATCACAGAGGTCGTGA	0.14814651
FM_280-GGTAGAGGTAACATGA	0.14814672
FM_232-TTGATGGTCCATGCAA	0.14814681
FM_028-TCAGCAAAGATACACA	0.14814694
FM_297-ACTATTCTCAAGCTTG	0.14814734
FM_288-TGATTCTCACTACGGC	0.14814766
FM_239-GATGTTGGTATCCCAA	0.1481494
FM_225-CITE4	0.14814962
FM_225-CITE8	0.14814962
FM_287-TTCTCTCCATTGTGCA	0.14814992
FM_287-ATGGGAGAGAACAGGA	0.14815192
FM_227-TCAAGCAGTACCGGCT	0.14815216
FM_236-CAGCCAGAGAGAGCGG	0.14815307
FM_237-TACGGTAAGCAAGTCG	0.14815457
FM_186-ACTTCGCTCTGAGTCA	0.1481547
FM_191-ACCAACAGTAGGTCAG	0.14815494
FM_300-TGTTCATTCGATTCCC	0.14815514
FM_297-GTGCGTGAGAGCCATG	0.14815643
FM_225-CITE2	0.14815718
FM_296-TCATGAGGTAGGAGGG	0.14815785
FM_225-CITE2	0.14815791
FM_297-TGTGAGTGTCGTGGTC	0.1481591
FM_261-GGGTGAACATCGGAAG	0.1481598
FM_300-AGTAACCTCTGTCAGA	0.14815988
FM_300-CCGTTCAAGGTTCACT	0.14816
FM_297-TGCACGGGTATCGCTA	0.14816014
FM_294-GCTTCACAGTTCGCAT	0.1481602
FM_263-CATCGCTCAACTCCCT	0.14816034
FM_232-AAAGGGCAGACTCTAC	0.14816049
FM_274-CAGTTAGTCCGTGTAA	0.14816113
FM_274-TCAGGGCCACGACAAG	0.14816211
FM_225-TTGTTTGGTGGAATGC	0.14816232
FM_188-GTAGATCAGGTTCACT	0.14816244
FM_239-TCTATACAGCATCCCG	0.14816259
FM_217-TCTATCATCCCTGGTT	0.14816368
FM_212-CTCCCTCTCCAACACA	0.14816476
FM_243-GAAGTAATCGGCCAAC	0.14816485
FM_185-TAAGTCGGTAGGCTGA	0.14816502
FM_302-GTAGATCTCTCTATAC	0.14816687
FM_226-GTTGTAGAGAATAACC	0.14816736
FM_237-ACATCGACAAGTGTCT	0.14816743
FM_187-CCTCAGTAGAGTTGTA	0.14816913
FM_168-GTGACGCCACTAGGTT	0.14816962
FM_188-CAACCAATCCCGTTCA	0.14817135
FM_040-AGAGCTTCACTGTGTA	0.14817148
FM_294-CGTGCTTGTAGTCTTG	0.14817163
FM_226-TGCGACGGTCGTCTCT	0.14817224
FM_296-CAACCAAAGCACCGAA	0.14817229
FM_226-CCGGACATCCGAAGGA	0.14817265
FM_289-CCTCTCCCATCAGCTA	0.14817494
FM_288-GAAATGAGTATCACCA	0.14817508
FM_048-AGTAGTCAGAACTCGG	0.14817682
FM_196-TTTACGTCATTGCTGA	0.1481769
FM_243-GTAATGCAGAAGCTCG	0.14817719
FM_287-TCAGTTTCATCGAGCC	0.1481787
FM_280-CTGTAGATCTACTTCA	0.14817917
FM_247-CTGGCAGGTAATACCC	0.14818107
FM_225-CITE1	0.14818141
FM_289-ATCGTAGTCAGGTAAA	0.1481816
FM_292-CITE1	0.14818327
FM_168-TCTCCGACAGCACAGA	0.14818421
FM_186-ATACCGAAGCAGATAT	0.1481843
FM_262-AGCGTCGAGCAGTAAT	0.14818515
FM_176-GGCTGTGCAATGAGCG	0.14818582
FM_300-CAATCGACAGCCATTA	0.14818607
FM_253-GGGACCTGTCGATTTG	0.14818706
FM_292-CITE6	0.14818723
FM_181-GACTCTCAGGAGGCAG	0.14818741
FM_303-GTCATGACATCGGAGA	0.14818768
FM_236-ATGGTTGAGAGGTTAT	0.14819077
FM_298-TGAACGTGTGTACAGG	0.14819251
FM_169-TCCTAATTCAACACGT	0.14819317
FM_261-AAGTCGTCAGAGTGAC	0.14819324
FM_265-GGAGAACGTCGCTTAA	0.14819343
FM_252-GCACGTGAGTTCCGGC	0.14819406
FM_028-AACTCAGGTAGGCATG	0.1481941
FM_292-GGGCGTTAGCGCATCC	0.14819434
FM_297-TATCCTAAGATACAGT	0.14819507
FM_275-CGATGCGGTTACACTG	0.1481952
FM_298-CCAAGCGAGACGCTCC	0.14819638
FM_232-CACAGGCGTAGCTGCC	0.14819759
FM_300-AAGTACCGTCTAGTGT	0.14819759
FM_161-TATATCCGTGCACGCT	0.14819781
FM_120-GGTTGTAGTAGGAAAG	0.14819798
FM_237-TTTGGAGTCAAATAGG	0.14819908
FM_225-CITE3	0.14820182
FM_298-TACAACGTCTTACACT	0.14820234
FM_225-CITE7	0.14820258
FM_225-CITE3	0.14820388
FM_243-CITE3	0.14820461
FM_216-TTGCCTGGTACCTATG	0.14820503
FM_180-TCTGCCATCGCATTAG	0.14820577
FM_292-CITE8	0.1482066
FM_218-TGCATCCGTCTCGACG	0.14820719
FM_253-TTGGTTTGTGTCTTAG	0.14820789
FM_225-CITE4	0.14820977
FM_300-CTTGATTAGTCATGCT	0.14821102
FM_181-GTTCGCTGTTCAGTAC	0.14821173
FM_243-CITE4	0.14821176
FM_223-ATGAAAGGTGTCATTG	0.14821404
FM_168-GACTATGTCTTTCCAA	0.14821419
FM_191-ATGATCGCAACTTGGT	0.14821427
FM_244-CTGGTCTCAGAGTCAG	0.14821605
FM_259-GTGGAGACACCCTGTT	0.14821725
FM_040-CGGGTCATCACAATGC	0.14822085
FM_302-CTGGTCTCACCGTACG	0.14822091
FM_217-GCCAGGTCAAGAGCTG	0.14822297
FM_212-AGTACCAAGCCTTTGA	0.14822343
FM_244-CAAGACTGTGTTCGTA	0.1482238
FM_187-TGAGACTCAGATGCGA	0.14822407
FM_168-TCCTTCTCAATCCAGT	0.14822638
FM_168-CGTGATAGTGCAGATG	0.14822677
FM_225-CITE6	0.14822727
FM_150-AGCGATTGTGAACCGA	0.14822783
FM_149-ATTACTCAGATTCGCT	0.14822811
FM_289-CTGTGAAAGACTAAGT	0.14822887
FM_243-CITE5	0.1482289
FM_300-CGTTGGGCATATTCGG	0.14822945
FM_261-CGGCAGTCAATTGCTG	0.14823005
FM_243-CGTTAGATCGGTAGGA	0.14823052
FM_216-CGCATGGTCACGATAC	0.14823122
FM_239-CCTCAGTGTGGCTGCT	0.14823128
FM_243-CITE3	0.14823273
FM_274-CTCAATTCATCTCGTC	0.14823322
FM_179-AACAAAGCAACTGATC	0.14823402
FM_289-AGCCAATGTATTGAGA	0.14823446
FM_261-CTATCTATCAAGCCGC	0.14823559
FM_191-GTCATTTGTAGGCAAC	0.1482359
FM_276-AAATGGATCGCAGATT	0.14823699
FM_225-CITE6	0.14823768
FM_283-GTGCAGCGTTCAGCGC	0.1482381
FM_227-TCAGCAACAGTAGTGG	0.14823861
FM_261-CTGGACGTCTAGCATG	0.14823917
FM_225-CITE7	0.14823939
FM_186-GTCCACTTCCCTCTAG	0.14824037
FM_221-ACCCTCATCAAACGAA	0.14824054
FM_297-AGGGTTTGTAAGGTCG	0.1482414
FM_150-TTCACGCTCTACTGAG	0.1482426
FM_227-ATCACTTTCTCTATGT	0.14824456
FM_232-TCCGAAACAACGCCCA	0.14824462
FM_280-AGCTTCCAGTAAACAC	0.14824559
FM_296-CTTCTAAGTTAAGCAA	0.14824584
FM_212-GGTGATTCAGCGAACA	0.14824587
FM_200-TCTACATCAACTGGTT	0.14824592
FM_297-GCGTGCAGTCTTGGTA	0.148246
FM_284-AGTGTTGGTCAGATTC	0.14824633
FM_253-TGGGCGTAGCCTCATA	0.14824927
FM_244-CAAGAGGTCCATCTCG	0.14824933
FM_225-CITE1	0.14825098
FM_191-AGAACCTAGCTAAATG	0.14825338
FM_243-CITE5	0.14825357
FM_175-AATCACGCACAGCATT	0.14825398
FM_227-ACCACAATCGGAACTT	0.14826204
FM_285-ATCACAGCAGTATACC	0.14826229
FM_191-GGTAGAGGTACGGGAT	0.14826265
FM_226-GTAGGTTGTGATTCTG	0.14826424
FM_263-ACCTGAACAATTTCTC	0.14826432
FM_246-ATCCTATGTATCGATC	0.14826463
FM_244-GACCCAGCACAGCCAC	0.14826596
FM_048-TTCCCAGTCGTAGATC	0.14826603
FM_149-TGCCGAGTCATTTACC	0.14826614
FM_225-CITE6	0.1482664
FM_038-ATAGACCTCACCAGGC	0.148267
FM_187-CAGCAGCGTCAGGCAA	0.14826788
FM_262-GGTGTTATCGTGGCTG	0.14827071
FM_289-GAGTTGTGTTCGCGTG	0.14827254
FM_239-GCCAGGTAGCTTACGT	0.14827321
FM_279-GTCATGAAGCTGCCTG	0.14827363
FM_237-TCATTACTCCTGTAAG	0.14827421
FM_259-CATCAAGAGCGCGTTC	0.14827438
FM_225-CITE1	0.14827448
FM_225-CITE6	0.14827466
FM_243-CITE3	0.14827485
FM_176-ATTACCTGTATTGCCA	0.14827512
FM_150-CGTGATACACATACGT	0.14827566
FM_187-GTTGTGACATCGAAGG	0.14827833
FM_243-CITE6	0.14827845
FM_243-CITE6	0.14827868
FM_239-CATACTTAGAGTTCGG	0.14828011
FM_217-GTTACGAGTTCAAAGA	0.14828068
FM_248-CGCCATTAGTCAGCCC	0.14828098
FM_225-CITE6	0.14828122
FM_150-CAAGAGGGTTTCGACA	0.14828144
FM_292-CITE7	0.14828213
FM_263-AGATGCTAGTGCCTCG	0.14828217
FM_172-ATTACCTCATGACTCA	0.14828277
FM_239-CTACCCAAGTCGGCAA	0.14828318
FM_225-CITE6	0.14828594
FM_185-TCACATTTCCCGTGTT	0.14828682
FM_168-GGAGGATCAACCCGCA	0.14828686
FM_150-AACCTGAGTACTCGCG	0.1482869
FM_301-ACTACGAGTGTAGCAG	0.14828706
FM_225-GGTAGAGGTAGAAACT	0.14828768
FM_223-GGAACCCAGAGACAAG	0.14828807
FM_292-CITE8	0.14828919
FM_279-TCCTAATCATTGAGCT	0.14828922
FM_225-AAAGTCCTCTTTGCAT	0.14828941
FM_239-CGAGTTACAGAGTGAC	0.14828949
FM_295-AAGCGAGTCACCGACG	0.14828968
FM_225-CITE2	0.14828981
FM_232-AGGCATTGTGACGTCC	0.1482902
FM_296-CACAGATTCTCGACGG	0.14829059
FM_212-GGTGTTAGTCTCTCTG	0.14829071
FM_274-AGGGAGTGTCATACCA	0.14829153
FM_239-AGGTTACTCTGGCCTT	0.14829177
FM_018-TGAGAGGCAGACAGGT	0.14829183
FM_168-TGCGATAAGACGAGCT	0.1482922
FM_225-CITE1	0.14829229
FM_239-CTGCCATCACAGAAGC	0.14829235
FM_265-TCCTGCATCAACCCGG	0.14829236
FM_226-TTCCTAACACACGGAA	0.14829239
FM_180-TTCTTGAAGTTCCATG	0.14829302
FM_040-CTAACTTTCAAACCGT	0.14829324
FM_187-TAAGCGTCAGGCTACC	0.14829387
FM_188-CGAATTGCAAGTTTGC	0.14829439
FM_161-GTCGAATCACGTTCGG	0.14829649
FM_225-TATCCTATCCCGAGTG	0.14829719
FM_248-AAAGTGATCACAGAGG	0.14829731
FM_243-CITE3	0.14830007
FM_245-GGGAAGTCAAGGCCTC	0.14830041
FM_260-GCCAGCAGTTCAGGTT	0.1483007
FM_292-CITE4	0.1483008
FM_225-CITE8	0.14830285
FM_150-GGTTAACCATTGCCGG	0.14830332
FM_191-TGGGCTGAGCATGGGT	0.14830518
FM_166-TCTCAGCGTAAGCGGT	0.14830555
FM_232-TTGGGCGAGATGGTCG	0.14830567
FM_166-ACGTACAAGCCTCCAG	0.148306
FM_150-CACGAATAGATGGTAT	0.14830604
FM_298-GTAGCTAAGGGAGGGT	0.14830646
FM_018-CTACCCAGTGAAATCA	0.14830649
FM_290-GTGTGATTCTGGAGAG	0.14830716
FM_239-GGGTTATCAGAGGTAC	0.14830798
FM_261-ATTCATCGTAGCTAAA	0.14830829
FM_149-TCACGGGCAAGTTGGG	0.14830863
FM_303-TTCCTCTTCTTCGTAT	0.14830899
FM_217-TACAGGTCACGGGCTT	0.14830944
FM_302-ATACCTTTCGCTGTTC	0.14831345
FM_225-CITE7	0.14831387
FM_243-CITE1	0.14831401
FM_217-CGCATAACACGTCGTG	0.14831434
FM_149-CTCATGCCAGAGGTTG	0.14831449
FM_209-TAATTCCAGGGTAATT	0.14831485
FM_150-TCAGTGATCAGAATAG	0.14831607
FM_186-TGTGTGATCTCATTAC	0.14831617
FM_188-TGGTACACAGTCAGTT	0.14831632
FM_243-CITE8	0.14831632
FM_216-GCCGTGACACTCTCGT	0.14831643
FM_264-CGTAGTATCGGTATGT	0.14831704
FM_261-CGTCCATTCGTCAACA	0.14831777
FM_289-TGTACAGAGCAAACAT	0.14831893
FM_290-TTGAGTGCAACTCGAT	0.14831902
FM_187-TCACGGGCATCATTTC	0.14831978
FM_239-ACGTTCCTCTCACTCG	0.14831987
FM_248-TCACTCGTCACTTGTT	0.14832135
FM_225-GGTTCTCTCCGCAACG	0.14832202
FM_296-CGGGCATTCTAACGCA	0.1483222
FM_276-ATCCACCGTACCATAC	0.14832225
FM_185-GAGGCAAGTCACTCTC	0.14832415
FM_018-GCTGCGACAAGCCTAT	0.14832461
FM_296-CGGAATTAGACATAAC	0.14832465
FM_168-GCACGTGGTCCAGGTC	0.14832577
FM_225-CITE1	0.14832619
FM_297-TCCGAAATCGCGGTAC	0.1483265
FM_253-GTAGAGGAGCAGAAAG	0.1483271
FM_292-CITE7	0.14832717
FM_239-TACAACGTCAAACTGC	0.14832796
FM_276-AGATAGAGTGCATACT	0.1483286
FM_048-ATAAGAGGTTAGAACA	0.1483286
FM_028-GCATACAAGCTAACAA	0.14832924
FM_021-GCTCCTATCTCTTGAT	0.14832985
FM_237-GTAGTACCATGTTCAG	0.14833032
FM_302-GAAACCTCACTGATTG	0.14833048
FM_239-GACTTCCTCGTCAGAT	0.14833069
FM_021-TTTGGTTGTTCCCTTG	0.14833115
FM_262-CCACGAGCACAACGAG	0.14833204
FM_223-GTATTTCCAATGCAAA	0.14833345
FM_166-AGAACAAAGACACACG	0.14833352
FM_209-CATACCCAGGCCTAGA	0.14833373
FM_176-ACACAGTGTTAGCGGA	0.1483354
FM_298-GTGGTTACACGTAGTT	0.14833592
FM_191-TGACAGTGTGCGACAA	0.14833602
FM_296-TATTTCGCAGAGAAAG	0.1483366
FM_175-CTGGACGAGGACCCAA	0.14833729
FM_259-AACCTTTAGCAGCCCT	0.14833732
FM_065-CTACATTAGACTAAGT	0.14833759
FM_261-TGAATGCTCGAAGAAT	0.14833847
FM_185-TGGATGTTCAATCTCT	0.1483385
FM_225-CITE8	0.14833903
FM_253-TTACCATCAGGGAATC	0.14833914
FM_298-GGGAGTAGTTGTAAAG	0.14833964
FM_212-TTGGGATGTGATCATC	0.1483397
FM_300-TACGGGCGTGTATCCA	0.14834026
FM_166-GATGCTATCGGAAACG	0.148341
FM_150-ATGAGGGAGGTTCCAT	0.14834131
FM_292-AAGCCATGTGCCCAGT	0.14834173
FM_274-CTACAGAGTCCTCCTA	0.14834201
FM_191-GGTTCTCCACATACGT	0.14834222
FM_247-AGGAGGTAGTCACGAG	0.14834234
FM_237-ACTTCGCCACCTGCGA	0.14834282
FM_243-CITE7	0.14834331
FM_168-AGACAAACAAGTGGAC	0.14834383
FM_243-TTGGGTAAGTAGAATC	0.14834414
FM_267-ACGGAAGTCTCATTTG	0.14834444
FM_187-CGGTCAGTCTCGCCTA	0.14834449
FM_246-ATCAGGTAGGTTAAAC	0.14834452
FM_223-CCAATTTTCGCCAACG	0.14834471
FM_300-TAGGTACCAGCTGTCG	0.1483453
FM_175-TAGGGTTTCGATCCAA	0.14834592
FM_281-GTCATTTCACTATCGA	0.14834654
FM_234-CTAACTTGTTTGATCG	0.14834662
FM_297-CGTCAAAGTGGCTGAA	0.14834698
FM_254-CTGTATTAGATGGTAT	0.14834738
FM_225-CITE3	0.14834754
FM_253-TACCCACAGGGCCAAT	0.14834839
FM_225-TCATATCGTGCTCTTC	0.14834855
FM_216-GACCAATGTACGTACT	0.14834897
FM_301-ATAGGCTGTCTACAGT	0.14835069
FM_223-CTCTCAGCATCTAACG	0.14835136
FM_175-TCCTGCATCGCGGTAC	0.14835139
FM_216-TGGTTAGTCTAGATCG	0.14835201
FM_225-CITE7	0.14835247
FM_300-ATCCATTGTATACAGA	0.14835308
FM_243-GGGATCCCAAATGGTA	0.14835338
FM_247-CAAGACTAGCAAATCA	0.14835443
FM_180-ATTCAGGCATGATCTG	0.14835544
FM_209-TGTAAGCCAGATCACT	0.1483559
FM_243-CITE4	0.1483559
FM_280-AACCTGAGTACCTGTA	0.14835836
FM_065-TATGCCCCACGGCGTT	0.1483589
FM_218-ATAGAGATCGATTTCT	0.14836003
FM_028-ACACTGACACCGTTGG	0.14836071
FM_243-CITE1	0.1483611
FM_187-AGATGCTGTTACCCAA	0.14836131
FM_225-ACGGAAGCAATGTCTG	0.14836238
FM_262-GGTGGCTTCAGCAATC	0.14836313
FM_285-TGTGGCGAGGTTCTAC	0.1483634
FM_216-TGCATCCCACCACTGG	0.14836344
FM_028-TATCAGGGTTCCGTCT	0.14836419
FM_285-TAGGTACCACTGGCCA	0.14836438
FM_217-GACATCACATAGGTTC	0.14836513
FM_121-GCAACATCACCTCAGG	0.14836566
FM_248-TCATCCGTCCCTGTTG	0.148366
FM_244-TTGCTGCAGTTGCCTA	0.14836602
FM_149-CTCAGAAAGTAAACTG	0.14836608
FM_028-ATGGGAGCACATGGGA	0.14836626
FM_225-CITE7	0.14836673
FM_225-AACACACAGCATGGGT	0.14836848
FM_243-GTTAGTGCACCTGCGA	0.14836869
FM_267-TGTAGACTCAAACCTG	0.14836879
FM_243-CITE2	0.14836936
FM_280-AGGTTGTGTGAGAACC	0.14836988
FM_149-CAGATCATCATGAAAG	0.1483699
FM_292-CITE3	0.1483711
FM_149-AGAGAATTCCCAGGCA	0.14837132
FM_048-GGCTGGTTCGCATGAT	0.14837421
FM_021-ATCATCTTCCTAGTGA	0.14837547
FM_292-CITE8	0.14837573
FM_225-CITE4	0.14837673
FM_225-CITE8	0.14837758
FM_288-TTGCTGCTCCTACCGT	0.14837782
FM_243-CITE8	0.14837797
FM_292-CITE6	0.14837842
FM_048-CAAGAAAAGATGAGAG	0.1483794
FM_223-ACCTGAAAGTAGTCTC	0.14838074
FM_300-CCGGGTACAATTCACG	0.14838083
FM_289-CACTTCGTCCGTGTAA	0.14838134
FM_188-ATTCTACAGTCACGCC	0.14838296
FM_217-GTAATGCAGTGCAGGT	0.148383
FM_303-CATTCCGCAAGGGTCA	0.1483837
FM_225-GTAGTACGTGACAGCA	0.14838536
FM_018-ATTTCTGCAGGATCGA	0.14838576
FM_040-CATGACATCGAGGTAG	0.14838621
FM_232-TGTTCTATCGCTCATC	0.1483865
FM_230-CTTCAATTCTCAACGA	0.14838779
FM_217-TTGCTGCAGCTAGAAT	0.14838868
FM_225-CITE3	0.14838889
FM_237-AAAGGTACAGAGTAAT	0.14838889
FM_276-ATTTACCTCGAGAAAT	0.14839001
FM_243-CITE4	0.14839195
FM_239-GCCAGTGCATAAGCGG	0.14839202
FM_225-CITE7	0.14839323
FM_302-TTCGATTGTCGTGGAA	0.14839403
FM_245-ACGTAGTGTCCAAATC	0.14839464
FM_261-CCGATCTAGATTAGCA	0.14839509
FM_283-GAGGCAACAATAGGAT	0.14839533
FM_161-ACACAGTCATTGCTGA	0.1483959
FM_244-GGAACCCGTAGTACGG	0.14839895
FM_263-AACCTTTCATCCAATG	0.14839953
FM_280-GGCGTCAAGAAGTCCG	0.1484001
FM_292-CITE6	0.14840041
FM_297-CTACCCACACACCGAC	0.14840196
FM_149-CAATGACGTACAGTTC	0.14840238
FM_243-CITE2	0.14840275
FM_243-CITE1	0.14840284
FM_245-TCGTGGGGTCAAGCGA	0.1484033
FM_239-AAGTCGTAGGCCCACT	0.14840356
FM_252-CTCTGGTAGGGTTTCT	0.14840443
FM_253-TCAATTCCATTGTCGA	0.14840467
FM_217-TTCGGTCGTCGTTATG	0.14840558
FM_209-TCACATTAGGTATTGA	0.14840823
FM_239-CTCCAACGTGTCCATA	0.14840887
FM_232-TGTTCATCACCTGCTT	0.1484091
FM_212-ATGAAAGTCGGCTGTG	0.14841007
FM_166-AATGGCTGTTAGAAGT	0.14841121
FM_243-CITE1	0.14841194
FM_225-TACGGTAAGGTGCTGA	0.14841217
FM_296-CATGGATCACGAGAAC	0.14841221
FM_262-CCTGTTGCAAAGGCTG	0.14841327
FM_225-CITE5	0.14841415
FM_225-CITE7	0.14841561
FM_161-ATTGTTCTCTCGAGTA	0.1484164
FM_225-CITE7	0.14841667
FM_225-TCGGGTGGTATCGATC	0.148417
FM_149-TCGACCTGTATGCAAA	0.14841804
FM_260-GAATAGATCTTCGTAT	0.148421
FM_292-CGCCATTTCAGACTGT	0.14842153
FM_225-CITE1	0.14842193
FM_298-GTCCACTTCCAGCAAT	0.14842238
FM_284-TGGATGTCATCTGTTT	0.1484225
FM_237-GGTCACGAGTCACTAC	0.14842339
FM_243-CITE5	0.14842401
FM_300-CGAAGGAAGCATTTGC	0.14842448
FM_225-CITE3	0.14842454
FM_243-CITE6	0.14842498
FM_225-ATCACTTAGCCTGTGC	0.1484253
FM_019-GCGAGAACAGGTGCCT	0.14842586
FM_292-CITE5	0.14842592
FM_225-CITE7	0.14842601
FM_243-CITE4	0.14842801
FM_225-CITE8	0.14842835
FM_227-CAGTTCCAGAGTTGAT	0.14842877
FM_298-AATGGCTTCGCCTAGG	0.14842977
FM_216-TCGAACAGTAGCGCCT	0.14843088
FM_243-CITE3	0.14843114
FM_188-AGTAGCTCAGAGGCAT	0.14843115
FM_243-CITE4	0.14843154
FM_253-CGATGGCGTGCTGTCG	0.14843503
FM_265-GCATGATGTAACGGTG	0.1484365
FM_216-AAATGGAAGTATGATG	0.14843711
FM_259-TAAGCGTAGAACAAGG	0.14843933
FM_232-CTAACTTAGGCTCTAT	0.14843953
FM_223-GACTATGGTCGTTGGC	0.14844161
FM_172-GTCTGTCCAGATCATC	0.14844218
FM_253-GTGGAGAAGTGCGTCC	0.1484439
FM_247-CTATAGGTCATTACTC	0.14844403
FM_225-CITE3	0.14844441
FM_243-CGAAGGACAACGTAAA	0.1484451
FM_292-CITE5	0.14844531
FM_243-GAAGCCCCATCGTCCT	0.14844635
FM_225-CITE5	0.14844725
FM_294-TGTTCCGAGCGCTGCT	0.14844762
FM_259-GACATCAGTCAACACT	0.14844808
FM_040-GTACGTAAGAACAATC	0.14844865
FM_243-CITE2	0.1484515
FM_283-GTAACACGTACGCTAT	0.14845161
FM_301-GCGTTTCCAAACGGCA	0.14845288
FM_243-CITE2	0.14845373
FM_225-CITE2	0.1484539
FM_279-CATGGTAGTACGATGG	0.14845514
FM_186-GGGATGAAGATGGCAC	0.1484574
FM_188-TCGTCCAAGTTGCCCG	0.14845842
FM_261-TATTGCTAGTCTGGTT	0.14845906
FM_239-AGGTGTTAGATACTGA	0.14845954
FM_021-TCGCGTTAGACTTGAA	0.1484605
FM_297-GACTCAACATATGAAG	0.14846079
FM_237-GTTAGACGTGGAAGTC	0.14846124
FM_243-CITE6	0.14846133
FM_225-CITE1	0.14846279
FM_292-CITE6	0.14846279
FM_166-CCTCAGTGTATTTCTC	0.148463
FM_240-TACCCGTTCCGGCAGT	0.14846346
FM_277-AGAACCTTCTCCGTGT	0.14846423
FM_292-CITE6	0.14846434
FM_209-TAGATCGGTATACGGG	0.14846644
FM_300-AGGTTGTTCTACCAGA	0.14846712
FM_261-TTAGGCAGTGTTGCCG	0.14846836
FM_296-ACGATCAGTGAATTGA	0.14846916
FM_161-GCCAACGAGGAACATT	0.14847004
FM_225-CITE8	0.14847021
FM_185-TTTAGTCCATGTTTGG	0.14847049
FM_188-TGGGCGTGTTCTCCCA	0.14847107
FM_187-TCAGCCTAGTACGAGC	0.14847133
FM_260-TACGGTAAGCACTCGC	0.14847174
FM_171-ACGATGTTCGCATTGA	0.14847255
FM_297-AGGTTGTTCACATCAG	0.1484742
FM_283-AACACACGTACTTGTG	0.14847462
FM_274-GGGCTCACAAGAATAC	0.14847481
FM_217-GCTTGGGTCTCACCCA	0.14847535
FM_188-ACGGAAGGTACAGGTG	0.14847563
FM_262-GATGCTAGTGAGATCG	0.14847681
FM_168-GTTGTCCCACTCAAGT	0.14847763
FM_223-GGAGCAATCGGTAAGG	0.14847781
FM_187-TCGGGTGCAGCTGGTC	0.14847915
FM_225-CITE7	0.14847936
FM_236-TTCTTGAGTAGTCTTG	0.14848004
FM_243-TGAGACTAGCACGTCC	0.14848042
FM_300-CATAAGCAGCAGCGAT	0.14848088
FM_300-GCAACCGAGCAGTACG	0.14848241
FM_260-CCTCAGTCATAACAGA	0.14848283
FM_245-CAGAGCCGTGCTTATG	0.14848319
FM_227-TATCAGGGTACGGATG	0.14848377
FM_221-TTGTTTGGTTCAGCTA	0.14848411
FM_225-CITE8	0.14848489
FM_181-TTAATCCAGATTAGTG	0.1484856
FM_227-TGTCCTGGTTGGAGGT	0.14848572
FM_018-TCGCGAGGTGCAGTAG	0.14848836
FM_264-GATGCTAGTGAGAGGG	0.1484891
FM_028-GTGCATACAAGTCATC	0.14848918
FM_243-CITE7	0.14849003
FM_226-TCGTGCTAGGACTATA	0.14849009
FM_259-TATATCCCATGCCATA	0.14849022
FM_209-ACTATCTTCGGAATTC	0.14849031
FM_292-CITE4	0.14849296
FM_239-GCCAACGTCACCCTTG	0.14849313
FM_223-AGATGAAGTTCAATCG	0.14849381
FM_243-CITE5	0.14849529
FM_225-CITE7	0.14849582
FM_225-CITE2	0.1484971
FM_303-GCTTCACGTATACAGA	0.1484993
FM_028-CCAATCCAGTCCTCCT	0.14849932
FM_243-CITE8	0.14849953
FM_225-CITE5	0.14849977
FM_185-CTCCAACCATGGCACC	0.14849989
FM_209-ACGATCATCTTCCCGA	0.1485001
FM_185-TAATCTCGTGTTACTG	0.14850014
FM_253-CTTTCGGTCACTACGA	0.14850193
FM_261-TTCCTAACAGAACTTC	0.14850205
FM_225-CITE3	0.14850207
FM_244-GTGAGTTTCGACGCTG	0.14850232
FM_019-GTTCATTTCCACGTTC	0.14850315
FM_232-GAAGGACTCATGGATC	0.14850329
FM_243-CITE8	0.1485044
FM_246-GCGATCGTCGACTCCT	0.14850536
FM_217-GTCGAATCACAAACGG	0.14850603
FM_225-CITE4	0.14850631
FM_168-CTCTCAGAGGTTAAAC	0.14850694
FM_120-TGTACAGCATGTGGTT	0.14850822
FM_244-GCCTGTTTCTGCCCTA	0.14850925
FM_225-CITE1	0.14851043
FM_048-ACCCACTCAGCTTAAC	0.14851147
FM_225-CITE8	0.14851256
FM_295-TACACCCAGCGTCAGA	0.14851421
FM_225-CITE8	0.14851427
FM_301-ATACTTCAGCTGAAAT	0.14851438
FM_298-TCGTGGGCAAATGGTA	0.14851439
FM_150-CCGGTGACAACGAGGT	0.1485155
FM_209-TGGGAAGGTAGCGTTT	0.14851587
FM_193-ACTCCCATCAACGTGT	0.14851603
FM_243-GTTACAGTCGGTGAAG	0.14851604
FM_149-GGATGTTCATCACCAA	0.14851658
FM_227-TCATGTTAGAAGAGCA	0.14851786
FM_188-TACACCCAGAGACAAG	0.14851795
FM_173-TATATCCAGCTAAGTA	0.1485181
FM_226-TCGTGCTCAGCTGTGC	0.14851837
FM_243-CITE7	0.14851838
FM_296-CATGCGGGTGGTGATG	0.14851888
FM_225-CITE7	0.14851932
FM_150-GGTCTGGTCTCGACGG	0.14851967
FM_225-CITE7	0.14852089
FM_243-CITE2	0.14852296
FM_280-CAGCAATTCGTCTCAC	0.14852317
FM_168-ACATTTCGTAAGTTGA	0.14852364
FM_225-CITE3	0.14852364
FM_293-CCAATGACATTGCAAC	0.14852424
FM_225-CITE5	0.14852464
FM_301-ACATCCCAGAGTGGCT	0.14852594
FM_021-CACACCTTCAGGTTCA	0.14852595
FM_267-GGGTTTAAGGTCTACT	0.14852662
FM_243-CITE8	0.14852682
FM_285-GCAACCGAGGTCGCCT	0.148527
FM_232-CGCATAAAGCCTAACT	0.14852773
FM_244-TTGACCCGTGCCCTTT	0.14852911
FM_243-GAGACCCGTCTATGAC	0.14853019
FM_225-CITE1	0.14853069
FM_173-TCGGATACAATTTCGG	0.14853148
FM_292-CITE3	0.14853318
FM_280-ATTCCATGTAGCTTGT	0.14853519
FM_168-TCGGTCTAGCGTCGAA	0.14853548
FM_239-GATTCTTTCCCGATCT	0.14853583
FM_243-CITE7	0.1485368
FM_279-CTGGCAGTCCGAGATT	0.1485372
FM_243-CITE2	0.14853725
FM_225-CITE1	0.14853725
FM_223-GTGCACGAGCTAGCCC	0.1485376
FM_212-CAGATACAGACTCCGC	0.1485376
FM_247-TATCCTAGTGACAGCA	0.14853783
FM_188-GTACAGTGTAATCAAG	0.14853819
FM_232-AGAAGCGGTATAGGAT	0.14853887
FM_287-CGGAGAAGTAGCCCTG	0.14853902
FM_280-GAGCCTGTCCGCAGTG	0.14853944
FM_300-TTCAATCTCGTTCTCG	0.1485419
FM_225-CITE8	0.1485429
FM_293-GGATCTACATTGACTG	0.14854327
FM_216-TTCCGTGCAAAGTGTA	0.14854419
FM_212-ACTTTGTAGATGACCG	0.14854419
FM_223-CTCAAGAGTACGTGAG	0.14854486
FM_280-TGAATCGAGGCATCAG	0.14854607
FM_267-CCGAACGAGGAGGTTC	0.14854771
FM_226-CGTAAGTCACACCTTC	0.14854895
FM_298-TTTCAGTTCGTGCACG	0.14854908
FM_225-CITE3	0.14854929
FM_244-AGTAACCTCGTTCATT	0.14855003
FM_216-AAGTTCGTCACCATGA	0.1485505
FM_149-AATTCCTCAATTGCTG	0.14855146
FM_212-CCTGTTGTCACCTCGT	0.14855157
FM_225-CACCAAAAGGATACAT	0.14855178
FM_300-GACAGCCGTATCTTCT	0.14855596
FM_188-GTCGTTCAGGCAGGTT	0.14855644
FM_168-ATTATCCTCATCACTT	0.14855716
FM_223-TTCATTGCAATGAGCG	0.14855823
FM_252-TCCTTCTGTTTATGCG	0.1485584
FM_227-GTGGGAATCTCGTTTA	0.14855926
FM_262-CGAAGTTGTCAATCTG	0.14855951
FM_225-GCAACCGTCTATACTC	0.14855954
FM_284-TCTGCCAAGCATGGGT	0.14856112
FM_187-TCGTAGAGTTGGTAGG	0.14856115
FM_237-TACTGCCCACACCTAA	0.14856121
FM_187-CGCCATTGTGTGAGCA	0.14856178
FM_300-GCCAACGGTGGTCTTA	0.14856179
FM_227-CCTAAGAAGGAGCAAA	0.14856242
FM_300-CACTAAGAGATACGAT	0.14856347
FM_274-GGGTAGACAGCCTATA	0.14856453
FM_260-TATGTTCTCGTGAGAG	0.14856456
FM_288-AGACCCGTCTAGTTCT	0.14856474
FM_225-CITE4	0.14856479
FM_168-TTACGTTGTCGGCTAC	0.14856529
FM_150-ACTGTGACAATTTCTC	0.14856566
FM_274-GGTAACTAGCCGAACA	0.14856608
FM_300-ATCAGGTGTTGCGAAG	0.14856707
FM_260-GATGACTTCGATTCCC	0.14856721
FM_239-GTATTGGGTGTATTCG	0.14856735
FM_179-CCCGAAGGTGGACTAG	0.14856759
FM_246-CTTACCGTCCCGATCT	0.1485684
FM_175-AGAACCTTCTTTCCGG	0.1485686
FM_300-GCATGATAGGTATAGT	0.14856999
FM_225-CITE5	0.14857008
FM_173-GTCGCGAGTTGAGAGC	0.14857067
FM_209-ACGTACATCACCTCTG	0.14857215
FM_217-TTTACGTTCGCCAGAC	0.14857331
FM_180-AACAAAGCAGTAACCT	0.14857344
FM_172-TTACCGCAGAAACCAT	0.14857388
FM_225-CITE8	0.14857432
FM_021-CGCGTTTTCACTTATC	0.14857437
FM_239-TTTCAGTAGTGTGTTC	0.14857584
FM_217-TCGAACACAATCAGCT	0.14857645
FM_209-ACGGAAGTCCTATTGT	0.148578
FM_260-TGTCCTGTCGACGTCG	0.14857832
FM_243-CTCTCGACATCGCCTT	0.14857899
FM_262-ACACAGTAGAGTATAC	0.14858143
FM_021-ACGCAGCTCTGACCTC	0.14858173
FM_280-CCAATTTGTTAAAGTG	0.14858198
FM_217-AGTAGTCAGGATTACA	0.14858247
FM_168-TGAGGAGAGTCTCTGA	0.14858265
FM_243-CITE2	0.14858335
FM_168-TGACGCGCATCGCTGG	0.14858451
FM_284-TAACGACCATCGGTTA	0.14858483
FM_168-CAATTTCCACTTGAAC	0.14858523
FM_252-CTGTGGGGTGATTCTG	0.14858603
FM_225-CITE6	0.14858663
FM_243-CITE4	0.14858772
FM_274-GTCGAATGTCGGAAAC	0.14858957
FM_175-TACCCACGTTGCTCCT	0.14858976
FM_225-CITE2	0.14859094
FM_248-GTGTGATGTTAGGAGC	0.14859107
FM_229-GGGATCCGTGATGAAT	0.14859107
FM_212-ACGATGTCAGCATTGT	0.1485917
FM_292-CITE3	0.14859182
FM_223-CCGATCTCATACTGTG	0.14859256
FM_244-TCAAGCAGTCAACCAT	0.14859387
FM_217-CCTACGTAGACAAGCC	0.14859422
FM_223-TATCTTGTCGAGAATA	0.14859457
FM_180-AGTGCCGTCGCCAGAC	0.14859566
FM_225-CITE8	0.14859621
FM_275-GCCATGGAGAGAGTGA	0.14859632
FM_225-CITE8	0.14859651
FM_243-CITE2	0.14859831
FM_237-AAATGGAGTCATATGC	0.14859882
FM_225-CITE1	0.14859922
FM_223-GCAACCGTCCAGTACA	0.14860235
FM_300-GGTTGTAAGCGTTCAT	0.14860258
FM_225-TGAGGTTCACCGTGGT	0.14860347
FM_251-CTACCCATCTCATTAC	0.14860368
FM_259-AGGTAGGCAGTCACGC	0.1486039
FM_239-ACTATCTAGCACAAAT	0.14860564
FM_225-CITE8	0.1486062
FM_218-GGGACTCAGGTCCAGA	0.14860694
FM_181-CACGAATTCATTATCC	0.14860792
FM_217-TGATTCTAGCATGCGA	0.14860809
FM_297-CTCAATTAGCGTGAAC	0.14860919
FM_181-ATCGTCCCAATTGCTG	0.14860995
FM_262-GACCGTGAGCATCAAA	0.14861067
FM_217-CCGTAGGGTATGCTAC	0.14861125
FM_065-CAACCTCAGAAGGTTT	0.1486117
FM_226-TGCTGAAGTCCTTAAG	0.1486122
FM_252-TCATATCCAAAGAACT	0.14861238
FM_287-TGGTAGTTCAGCCTCT	0.14861299
FM_243-CITE2	0.14861363
FM_292-CITE3	0.14861427
FM_292-CTGCGAGTCGAGTCTA	0.14861488
FM_296-GTCGAATAGCTCCATA	0.14861523
FM_300-CACTAAGAGCACGGAT	0.14861776
FM_212-ATACCTTAGGGTAATT	0.14861865
FM_292-CITE5	0.14861923
FM_300-TTCACCGAGTGTTCCA	0.14861943
FM_261-CTCAACCGTTACTCAG	0.14861979
FM_285-AACTTCTAGCGTGCCT	0.14861996
FM_217-TCCACGTAGCGGTATG	0.14862145
FM_243-CITE7	0.14862189
FM_297-GGGCTACAGGTCTACT	0.1486238
FM_217-AAGATAGAGGCGATAC	0.14862409
FM_232-GGGACTCTCCCAAGCG	0.14862454
FM_259-AGATGCTGTCAGACGA	0.14862455
FM_246-TCATATCGTGGACTAG	0.14862463
FM_243-CITE5	0.14862484
FM_187-TGCCGAGAGGATCACG	0.14862642
FM_021-CCATTCGTCCACGAAT	0.14862658
FM_303-AGTTCGACATGAGATA	0.1486272
FM_187-ACTACGAGTGCGTGCT	0.14862725
FM_247-CAGATCAAGAATGTTG	0.14862752
FM_296-TGTAGACCAACCCTAA	0.14862755
FM_217-CTCTCGATCGTGTGAT	0.14862928
FM_191-GTCTGTCCATATAGCC	0.1486299
FM_223-GATTGGTGTTGTGGCC	0.14862992
FM_244-AAGATAGAGGGCTTCC	0.14863037
FM_187-TTTAGTCGTGTTGATC	0.14863333
FM_237-AGAAGCGCACAAATCC	0.14863434
FM_239-TTCACCGAGCCGAACA	0.14863434
FM_288-AGTACCAAGCTCACTA	0.14863461
FM_225-CITE4	0.1486371
FM_292-CITE2	0.14863734
FM_285-CAGGGCTTCCATCAGA	0.14863744
FM_225-CITE6	0.14863761
FM_217-GTCACGGTCTAGCAAC	0.14863773
FM_243-CITE6	0.1486382
FM_225-CITE4	0.1486396
FM_225-CITE5	0.14863966
FM_216-TAACACGGTATAGGGC	0.14863971
FM_186-TCTATACAGCCATTCA	0.14864045
FM_225-GGTAATCGTCAACATC	0.1486406
FM_253-CATAAGCAGCAAGCCA	0.14864083
FM_289-TCATCATAGGACTTCT	0.14864133
FM_209-GAGAGGTGTCAGACTT	0.1486421
FM_209-AACTTCTTCGCCAATA	0.14864264
FM_243-CITE4	0.14864281
FM_166-GGTCTGGCAAGTTGGG	0.148643
FM_149-ACGGAAGGTAACCCGC	0.14864315
FM_168-ACGTAGTCATCGCTGG	0.14864336
FM_237-CAGGGCTTCTCCAAGA	0.14864354
FM_168-CCGGTGACAATTGTGC	0.14864442
FM_250-ATGTCTTAGTCTCTGA	0.14864492
FM_217-TTAGGCACAACTCATG	0.1486457
FM_175-GGCGTCACACTACTTT	0.14864703
FM_227-CATCGGGGTCGGTGAA	0.14864753
FM_243-GTTGTCCGTCATCAGT	0.14864787
FM_018-GCATGTAGTCCAAGTT	0.14864808
FM_292-CITE1	0.14864853
FM_301-ATCACTTCAATCGCAT	0.14864923
FM_226-TCATTCAGTTATGGTC	0.14864936
FM_021-GGACGTCGTAGGGACT	0.14864984
FM_223-AGCTACATCACCATCC	0.14864999
FM_217-ATTCCATCAATTAGGA	0.14865027
FM_289-CACACAACACCAGCCA	0.14865087
FM_252-AGGGTTTGTGAGTCAG	0.14865148
FM_018-GACGGCTCAGAGCCAA	0.14865157
FM_232-AGGATAACACCGTGCA	0.14865206
FM_169-AAGCCATGTTTAGACC	0.1486525
FM_225-CITE8	0.14865461
FM_188-GAAGCCCGTAAGTTAG	0.14865482
FM_243-CITE1	0.14865488
FM_216-CTAACTTTCGGACAAG	0.1486579
FM_209-TCGGATAGTTGTGTTG	0.14865834
FM_297-GATTCTTCAAGGCTTT	0.14865972
FM_267-TCGTCCAAGGGTACGT	0.14865999
FM_244-CTACATTGTTCAGCTA	0.14866029
FM_303-AGGATAATCGTTGTTT	0.14866099
FM_166-TACGGTACATGGCTGC	0.1486611
FM_048-ACACCGGCAGATGGGT	0.1486618
FM_292-CITE4	0.14866264
FM_292-TGATCTTAGTGTCATC	0.14866441
FM_231-GGGATCCTCCAGCAAT	0.14866637
FM_239-CATACAGGTCTTCATT	0.14866701
FM_217-GATGGAGCACCCTAGG	0.1486673
FM_226-AGGAAATGTAGTGTGG	0.14866818
FM_243-CITE4	0.1486685
FM_253-GCAGGCTAGAGCAGTC	0.14866911
FM_209-ACGTAGTTCGTCACCT	0.14867134
FM_166-GAAGGACGTGCCCGTA	0.14867175
FM_040-CCTCAGTTCGCAAGCC	0.14867206
FM_216-GGAGGTACAGGGACTA	0.1486723
FM_243-CCTCAGTTCCATCCGT	0.14867248
FM_253-CATCCGTTCCGATCTC	0.14867273
FM_038-GACAGAGCATACTACG	0.14867297
FM_019-GGATGTTAGACTAAGT	0.14867386
FM_296-TACAGGTGTACAAGTA	0.1486749
FM_243-GCCATTCAGACTCTAC	0.14867572
FM_237-GATTCGACACGACAGA	0.14867611
FM_018-TCTGGAAGTGCAACGA	0.1486765
FM_284-GTCGTTCCAGACTCTA	0.14867727
FM_251-TTTCACATCTAGCATG	0.14867784
FM_243-CATACCCAGGATTTAG	0.14867969
FM_285-AGCTCAATCGGCTGAC	0.14868005
FM_260-TATCTGTCATATCTCT	0.14868076
FM_217-GGAGGATAGATGGCAC	0.14868109
FM_150-GAGGCCTTCCATTTCA	0.14868143
FM_296-TCAGCCTTCCCTCGTA	0.14868174
FM_247-TTGCTGCCACAGTGTT	0.14868179
FM_297-CGTAATGCAACTCGTA	0.14868225
FM_297-GCAGCCATCAACGTGT	0.1486843
FM_289-GGAGCAAGTGCATACT	0.14868528
FM_186-GTCTAGATCACAGTGT	0.14868562
FM_240-TTTAGTCGTCAAAGCG	0.14868586
FM_239-GTTACGAGTAGGCTGA	0.14868607
FM_018-GCGCGATAGTGGTAAT	0.14868641
FM_208-AGGGTTTGTCCATAGT	0.1486865
FM_243-CGAAGGAAGTACGAGC	0.1486867
FM_274-CTCAACCCAGCAGTTT	0.14868689
FM_244-TGTCCACCACGCAAAG	0.1486873
FM_274-GTATTGGGTCGCATCG	0.1486874
FM_225-CITE8	0.14868768
FM_267-AGCATCATCGAACCAT	0.14868769
FM_251-CCGTAGGTCTGTCTCG	0.14868806
FM_150-ACGATCACACAGCTGC	0.14868817
FM_217-CGTGAATGTACTCAAC	0.1486884
FM_191-GGTAACTGTTTGGAAA	0.1486888
FM_247-ATGCCTCTCTGGGAGA	0.14868951
FM_253-AGCGCTGTCATTACTC	0.14868954
FM_186-GTTGCGGTCTATTTCG	0.14869003
FM_239-CCTCAGTAGTAGTGCG	0.14869045
FM_225-CITE3	0.14869265
FM_217-AGGAAATAGGGTCAAC	0.14869341
FM_244-TACATTCCACTTCAGA	0.14869371
FM_225-AACCAACCAGAGGCAT	0.14869389
FM_298-GGAGATGTCAACGAGG	0.14869504
FM_243-ATGGGTTCAGCTTCCT	0.14869514
FM_225-CITE2	0.14869526
FM_217-GGGCTACAGCTCCATA	0.1486955
FM_065-CCGGTAGTCGTTACAG	0.14869565
FM_261-CCAATGACATGTGTCA	0.14869642
FM_300-TGCAGATCACAGCGCT	0.14869657
FM_225-CATTCTAGTAGTTAGA	0.14869763
FM_303-AAGGTAAAGGGCAGTT	0.14869775
FM_292-CITE3	0.14869788
FM_216-GAAACCTAGACGGTCA	0.14869957
FM_244-CAACGATTCGGCTTGG	0.14869966
FM_168-CCTACGTTCACTACTT	0.14870027
FM_250-CCGGTGATCGCGGACT	0.14870135
FM_150-TAGGTACCAGTAACCT	0.14870279
FM_227-TTGGGTATCCCGAGTG	0.14870322
FM_302-TTGCGTCAGATCCCAT	0.14870337
FM_225-CITE8	0.14870365
FM_225-CITE2	0.14870435
FM_225-CITE7	0.1487054
FM_040-TTGTAGGAGGTGATAT	0.14870647
FM_223-TGCTCCACATGACGTT	0.14870712
FM_185-GGACGTCGTTCGGTCG	0.1487079
FM_229-GGGCTCATCTCCTGTG	0.14870828
FM_295-CTCAGGGTCCGCTAGG	0.14870848
FM_065-ACTATCTGTATGAAAC	0.14870861
FM_300-GTGGTTAGTGCTCGTG	0.14871107
FM_180-ACAGGGACATCATCCC	0.14871146
FM_150-GAAACCTCACGGCTAC	0.14871229
FM_281-GGGCCATGTGCATTAC	0.14871319
FM_300-ATCCGTCGTCCAAAGG	0.14871353
FM_239-AAGACAAGTCTCCCTA	0.14871374
FM_212-GAGATGGAGAAGCTCG	0.14871378
FM_243-CITE3	0.14871413
FM_259-AGGGTTTAGGGCATGT	0.14871503
FM_243-CITE4	0.14871545
FM_188-CGTGATATCCTGTAAG	0.14871658
FM_253-CCCTTAGAGGTTTACC	0.14871664
FM_243-CCAATGATCAACGAGG	0.14871855
FM_175-TAGGAGGTCCACTAGA	0.14871866
FM_292-CITE8	0.14871897
FM_166-GGGATCCAGACGGTTG	0.14872274
FM_239-GTCAGCGGTATGGAGC	0.14872292
FM_300-CTTGAGATCATTCGGA	0.14872336
FM_243-CITE3	0.14872359
FM_287-AGGGCCTCACAGTCAT	0.1487261
FM_297-CTGGTCTAGAAGGGAT	0.14872685
FM_243-CCTGCATTCTAGCCTC	0.14872783
FM_245-ACTATGGCAAACCACT	0.14872847
FM_187-ACATGCAAGCGACTAG	0.14872865
FM_237-TCAGTCCGTGAATTGA	0.14872953
FM_260-GGGAGATCATGACTAC	0.14873038
FM_303-TGCTCGTCAATCTAGC	0.14873157
FM_187-ACTATCTCACCCAACG	0.14873281
FM_225-CITE7	0.14873376
FM_263-AAAGTGACATAGGTTC	0.14873435
FM_248-CCCTTAGAGCAGGGAG	0.14873518
FM_243-CITE1	0.14873692
FM_223-ATCCCTGCACGTATAC	0.14873777
FM_274-ATGAGTCCACCTGCGA	0.14873816
FM_223-CTACCCAAGCCATTTG	0.1487394
FM_239-GCCAGTGAGCAGATAT	0.14874145
FM_171-ATCGGATCAACTCCCT	0.14874353
FM_209-ACACGCGCAAACGTGG	0.14874548
FM_225-CITE2	0.1487463
FM_236-ACTCTCGAGGAGAGGC	0.14874706
FM_225-CTCAAGACACCGCTAG	0.14874822
FM_227-TTCGGTCCACGCTGTG	0.14874946
FM_225-CITE2	0.14875026
FM_260-GACGTTACATTGTCGA	0.14875075
FM_292-CITE8	0.14875329
FM_216-GGCTTGGCATCTTTCA	0.14875379
FM_216-GGGACTCAGGGTCAAC	0.14875397
FM_223-AGTGCCGAGTAGCATA	0.1487541
FM_280-GACTTCCCAGAGTGAC	0.14875464
FM_171-TATCTGTGTGGCACTC	0.14875689
FM_297-TGAGCGCAGGATATAC	0.14875755
FM_261-AAGCATCTCACCCTCA	0.14875945
FM_261-CTCAGTCCAGGGAATC	0.1487595
FM_232-GTAGATCCAGCGACAA	0.14875978
FM_261-GGTAACTCACAAATAG	0.14876223
FM_225-CITE3	0.14876227
FM_225-GAGATGGCACGACGAA	0.14876245
FM_150-AAATGGACATCGGAAG	0.1487625
FM_150-CACTAAGGTACCGTCG	0.1487625
FM_237-TCCGTGTCAGTAGGAC	0.14876258
FM_290-GCAGGCTCACTGCATA	0.14876263
FM_173-CTACTATGTGATGGCA	0.14876366
FM_301-AATGAAGTCTCTCCGA	0.14876388
FM_303-CTCAAGACAAATCGGG	0.14876428
FM_166-GCGATCGCATATACCG	0.14876506
FM_294-GTGCTGGTCAAGCTGT	0.14876592
FM_188-TTGGATGTCTGGGAGA	0.14876838
FM_296-AGGAGGTTCTGGTTGA	0.14876984
FM_287-ATTCCCGCAACGTATC	0.14877
FM_223-TCATGCCTCGTGCACG	0.14877133
FM_277-ACGGTCGCATGTGTCA	0.14877167
FM_280-GCTTGGGAGGCTAGCA	0.14877205
FM_298-GGAGATGTCTTGGCTC	0.1487759
FM_291-AACAAAGCACGTTCGG	0.14877623
FM_243-CITE4	0.14877737
FM_274-CGTAATGGTTAGAAGT	0.1487779
FM_289-ATCATTCAGCGTCAAG	0.14877845
FM_149-CCCTGATTCCTTCGAC	0.1487822
FM_226-GTGCTTCGTCCTTTGC	0.14878264
FM_187-AGATGAAGTTGCTAGT	0.14878322
FM_225-CITE5	0.14878325
FM_225-CITE3	0.14878446
FM_274-TCCTCTTCAGAGTAAT	0.14878453
FM_274-AGCCACGAGGGAGGTG	0.1487861
FM_243-AGACAGGAGGCACCAA	0.14878614
FM_243-CITE6	0.14878638
FM_150-ACACAGTTCTAACGCA	0.14878698
FM_209-CCTGTTGGTCGACTTA	0.14878716
FM_150-CGACAGCGTATCTTCT	0.14878759
FM_276-CATAGACGTGTTAACC	0.14878772
FM_166-TAGAGTCCACTGCACG	0.14878802
FM_232-AGTAACCGTTGCTCGG	0.14878878
FM_225-CITE5	0.14878884
FM_261-TGCGATAAGAGTGGCT	0.14878885
FM_293-GTAGCTATCCATGCAA	0.14878894
FM_287-CCACGAGAGCGTTACT	0.14878894
FM_289-ATCCTATAGCTCCCTT	0.14879067
FM_300-AAAGAACTCGGCTCTT	0.14879172
FM_262-TCCGATCCATGAGATA	0.14879176
FM_191-TCGATTTTCTGCTAGA	0.14879274
FM_243-CITE7	0.14879292
FM_243-CITE5	0.14879356
FM_225-CITE2	0.14879394
FM_225-CITE1	0.14879543
FM_230-GTGCAGCTCCTAAACG	0.14879584
FM_301-CGGGTCAGTGGCCCAT	0.14879587
FM_150-CACGTGGTCTCTTAAC	0.14879613
FM_261-AATTCCTAGGACTTCT	0.14879695
FM_263-AGGGTGAAGATCCGAG	0.14879788
FM_216-ATGGATCAGTACCCTA	0.14879797
FM_225-CITE7	0.14879839
FM_226-TATCCTAGTAGTCTTG	0.1487987
FM_225-CITE1	0.14880042
FM_261-TATATCCGTTGGCCGT	0.1488014
FM_303-CGGACACGTGCTCGTG	0.14880206
FM_209-CTCAGGGAGGAACTAT	0.14880262
FM_209-AGGCCACAGGACGCAT	0.14880724
FM_200-AAGTTCGTCAACCTTT	0.14880781
FM_296-CTCAGGGAGGATTTGA	0.14880851
FM_232-GCCATGGGTCGCGGTT	0.14880861
FM_300-GGGACTCAGGGTAATT	0.14880936
FM_289-CTCAGAACAAACCGGA	0.1488095
FM_225-CITE8	0.14881052
FM_237-TTACGCCAGTTGAATG	0.14881054
FM_293-CAGAGCCTCGCGCCAA	0.14881219
FM_149-GTGGCGTAGTTCCAGT	0.14881258
FM_284-ACCCTTGTCTCCTGCA	0.1488132
FM_246-CGGTCAGAGCCTCTCT	0.14881337
FM_243-TAACTTCGTATCGGTT	0.14881349
FM_188-GTGGGAAGTACAACGG	0.14881372
FM_168-GATTCGATCAACTACG	0.14881414
FM_223-TACGCTCGTGGAAATT	0.1488157
FM_034-TGCCCTAAGATATGCA	0.14881584
FM_261-CTACCTGAGCAGCAGT	0.14881623
FM_191-ACTGATGTCACGTAGT	0.1488174
FM_209-TTGCATTGTCGTCATA	0.14881743
FM_225-CITE5	0.14881802
FM_243-CITE5	0.14881831
FM_209-CTAACCCCAGGGAATC	0.1488193
FM_188-AAAGGGCGTGTGCTTA	0.14882247
FM_217-CAAGAGGAGGCCTAAG	0.14882332
FM_161-TTGGGCGTCGAGAACG	0.14882356
FM_239-AAGCGAGAGTGAACAT	0.14882493
FM_303-ATCACTTTCAGCGGAA	0.1488262
FM_243-CTCGAGGAGACCGTTT	0.14882666
FM_166-TCAATTCGTGCTAGCC	0.14882696
FM_243-CITE6	0.1488297
FM_298-GGGACCTCAGAGAGGG	0.1488298
FM_300-TGTACAGCACCAACAT	0.14883024
FM_246-GCCCGAACAGACTCTA	0.14883287
FM_186-GTTAGTGGTTCCGCGA	0.1488337
FM_253-GTCAAGTCATACTGTG	0.14883459
FM_184-ATGCGATAGCCATCCG	0.14883508
FM_243-GTCGTTCGTCCCTAAA	0.14883575
FM_265-CGAAGTTGTCCATACA	0.14883621
FM_298-TAACTTCCAAGGTTGG	0.14883654
FM_225-CITE2	0.14883663
FM_246-CTGCATCGTCGCATCG	0.14883807
FM_180-AAAGTCCAGCTCCCTT	0.1488397
FM_187-TCATTGTCACAGCTTA	0.14883998
FM_217-TCGACCTGTGTCCAAT	0.1488404
FM_237-GTAGAGGAGTTGCTCA	0.14884067
FM_259-GAAGGACCAAATCGGG	0.14884157
FM_297-CAAAGAACAGAACTAA	0.14884195
FM_239-TAGGGTTAGCGTCTCG	0.14884225
FM_168-CTCCTTTGTGGTCTCG	0.14884295
FM_243-CITE3	0.14884311
FM_200-AGCGCCACAAACTAGA	0.1488449
FM_243-CITE6	0.1488451
FM_303-AGAAGCGGTTCATCGA	0.14884642
FM_225-CITE4	0.14884868
FM_185-GAGACCCGTGTGGACA	0.14884876
FM_243-CITE4	0.14884992
FM_223-AAGAACAAGAAGTCTA	0.14884993
FM_261-AAGTCGTAGATGTTAG	0.14885
FM_171-TATGTTCCAAGTCCCG	0.1488507
FM_225-CITE2	0.14885111
FM_292-CITE3	0.14885227
FM_292-CITE7	0.14885311
FM_225-CITE7	0.1488543
FM_296-GCATTAGTCCGCGAGT	0.148855
FM_303-GATCACATCGGAGTAG	0.148855
FM_246-AAGTTCGTCTACCACC	0.14885573
FM_225-GTTAGACCACAACGTT	0.14885592
FM_218-ACTGCAAAGGACTAAT	0.14885649
FM_262-GAAATGATCGCACGGT	0.14885734
FM_229-GCAGCCACAGGATCTT	0.14885898
FM_225-CITE5	0.14885919
FM_243-ATCGTAGGTTGATCGT	0.1488612
FM_297-TCCTCTTCATGGGATG	0.14886166
FM_209-GAGTCTACACGTCGGT	0.14886244
FM_261-AGCCACGTCTGAGTCA	0.14886257
FM_246-CCGATCTCACTGGAAG	0.14886281
FM_300-ACGGAAGTCTCTGAGA	0.14886378
FM_225-ATCTCTATCATTGTGG	0.1488639
FM_225-CAAGGGAGTGAATGTA	0.14886504
FM_260-GTGCGTGAGCACTGGA	0.1488651
FM_150-TGGTAGTAGAAGATCT	0.14886534
FM_240-CGAAGGACATCGTGGC	0.14886543
FM_301-CTCCTTTTCTAGGCAT	0.14886554
FM_225-CITE4	0.14886554
FM_212-TCACATTAGAGCAGTC	0.14886561
FM_150-TCACATTGTTGCATCA	0.14886564
FM_300-GGGATCCTCGCGGTAC	0.14886576
FM_225-AAGTTCGGTAACGGTG	0.14886868
FM_287-TCGTGCTTCATTTACC	0.14886902
FM_274-GGAGAACTCGTCCTCA	0.14886965
FM_223-ATTCGTTAGCGTTACT	0.14887014
FM_209-AAAGGTACAGATTAAG	0.14887041
FM_225-CITE8	0.14887042
FM_261-CATCCCAGTATCAGCT	0.14887117
FM_300-CAGTGCGTCGCCCAGA	0.148872
FM_120-GCTGAATGTGTTCAGT	0.1488722
FM_212-CTTCCGAAGGTACATA	0.1488723
FM_236-CGTGAATAGCGACTGA	0.14887245
FM_301-TAGTGCAGTGATTCTG	0.14887273
FM_243-CITE7	0.14887334
FM_287-AGACCATAGAAGCGAA	0.1488756
FM_243-CITE5	0.14887589
FM_251-AACACACTCAGAGTTC	0.14887667
FM_217-CCTCAGTGTCCATCTC	0.14887731
FM_216-TGCATCCTCCAATCTT	0.1488774
FM_209-GAGCTGCGTACGCTTA	0.1488777
FM_247-CTGCGAGAGTCTCGTA	0.14887848
FM_149-TATACCTCAATTTCGG	0.14888075
FM_239-CTCCATGAGCTGTACT	0.14888304
FM_225-CITE2	0.14888304
FM_169-ACTGTGAAGAGTTGCG	0.14888449
FM_260-TGCACGGGTTCCACAA	0.14888474
FM_295-ACTACGAAGGAGATAG	0.14888477
FM_296-GATCCCTAGCCAAGTG	0.14888489
FM_300-GTCTACCAGACCTCAT	0.14888555
FM_243-CITE2	0.14888696
FM_267-GGGTCTGAGGCACTAG	0.14888766
FM_168-CTTCCGAGTGACGCCT	0.14888772
FM_296-ATGCATGTCGATACTG	0.14888786
FM_071-GGCGTGTGTCCCGACA	0.1488879
FM_302-CAGCCAGCACACCGCA	0.14888851
FM_209-CCGTTCAGTCGTGGTC	0.14888954
FM_262-GTAGAAAGTGGTTTGT	0.14889011
FM_245-CAACCAATCAGCATTG	0.1488903
FM_274-TGTCCTGTCACGGAGA	0.14889091
FM_225-TCCTGCATCCGATCGG	0.1488916
FM_246-AGAGCAGTCTCGTCAC	0.14889172
FM_225-CITE7	0.1488923
FM_244-GATGACTAGCTCGCAC	0.14889301
FM_150-ATCCTATCACGAGAAC	0.14889586
FM_239-TGCATGAGTGACTGAG	0.1488971
FM_239-CAAAGAAGTCATCACA	0.14889744
FM_225-CITE4	0.14889784
FM_150-TTCCTCTTCTACACTT	0.14889832
FM_172-ATTATCCAGCCTTCTC	0.1488994
FM_173-GCCATTCAGCCTCAGC	0.14889954
FM_250-GAGTTACAGTATGACA	0.14890017
FM_225-CITE1	0.14890017
FM_243-CITE2	0.14890029
FM_252-GATAGAAAGTCGCCCA	0.14890109
FM_065-GCATGATGTCCTGCTT	0.14890225
FM_217-GGTCTGGCACAGTCAT	0.14890254
FM_217-GATTCGAAGCACACAG	0.14890276
FM_191-AATGCCAGTAAGAACT	0.14890328
FM_173-ATGGATCTCTGACCCT	0.14890534
FM_298-GACTCAATCTTGATTC	0.14890571
FM_262-ATCCACCCATTCAGGT	0.14890818
FM_244-GACTTCCGTCAAATCC	0.14890921
FM_191-TTTGGAGTCCCTCTCC	0.14890924
FM_166-ATGAGTCTCAATCCGA	0.14891185
FM_239-CTTCCTTGTGATACCT	0.14891438
FM_168-TCAGTGATCTAGCATG	0.14891449
FM_300-GCTTTCGAGTCAAGCG	0.1489151
FM_225-CITE2	0.14891526
FM_225-CITE6	0.14891586
FM_225-CITE6	0.14891595
FM_209-TGGATCACAGCGTTGC	0.14891632
FM_261-AAAGGATCAGAGAGGG	0.14891773
FM_028-GTGCGGTCACCCAGTG	0.14891821
FM_227-CAACCAAAGTTTCGAC	0.14891954
FM_237-TACCCGTGTGGCTTAT	0.1489222
FM_237-GTAGGAGAGACATAAC	0.14892343
FM_281-ATGGTTGGTACGAGCA	0.14892367
FM_297-GTCGTAAGTGACCTGC	0.14892389
FM_243-CITE6	0.14892423
FM_187-CAACGATGTAATGCGG	0.14892435
FM_187-TCAGGGCTCACCGCTT	0.14892468
FM_243-ACGGTCGAGTGGTGGT	0.14892568
FM_150-TACGTCCGTTCAGTAC	0.1489273
FM_226-CTCCAACGTGAATATG	0.1489274
FM_149-CCCTCTCAGTCCCTAA	0.14892773
FM_267-GATAGAAAGGGCCTCT	0.14892878
FM_188-GTTGAACTCAACCTCC	0.148929
FM_262-CTTCAATCACGGTGAA	0.14893128
FM_191-GTAGAAAAGCGCCCAT	0.14893137
FM_253-AGCTCAAAGCTCTGTA	0.14893204
FM_150-GACACGCGTCGTCGGT	0.14893392
FM_187-ATCCGTCCACTGTGAT	0.148934
FM_225-TGAGGTTGTCGAACGA	0.1489348
FM_225-CITE7	0.148935
FM_237-GGGCCATCACAGTACT	0.14893539
FM_298-CGGGTGTTCATGCCCT	0.14893624
FM_296-AGTGCCGGTTGCTAGT	0.14893748
FM_225-CITE2	0.14893776
FM_225-ACGATGTAGCACAAAT	0.14893828
FM_274-ACTTCGCTCTACACAG	0.1489389
FM_262-CGGCAGTCATCCGAGC	0.14893979
FM_190-ATCATTCGTTCTCTAT	0.14894052
FM_021-ACTATCTAGTGCGTGA	0.14894286
FM_223-CAATTTCAGCCGGAAT	0.1489435
FM_281-TGAGTCACAGTATGAA	0.1489436
FM_225-TTCAATCGTCTGTGAT	0.14894445
FM_232-ATCGCCTGTCTCGGAC	0.14894497
FM_180-TCCATCGAGCCGATCC	0.14894651
FM_237-ACGGGTCGTCTCTCCA	0.14894667
FM_287-TCAATTCTCTTTGCGC	0.14894696
FM_188-GTGTCCTAGAGTCTTC	0.14894767
FM_225-CITE2	0.14894798
FM_209-TCCCATGGTGTCATCA	0.14894925
FM_292-CITE1	0.14894941
FM_166-TATCCTATCATAGCAC	0.14895086
FM_028-TATCAGGGTGCCTTGG	0.14895137
FM_297-TGGAGAGCAGCTTTGA	0.14895143
FM_297-TACAGGTTCGCAGATT	0.14895155
FM_044-TGCGCAGGTTCGCTAA	0.14895222
FM_300-CCTGTTGGTTTGTTCT	0.1489535
FM_034-TTGTAGGTCCTGCAGG	0.14895421
FM_191-TCCTGCAGTTAAGTCC	0.14895475
FM_181-GAAACCTGTACAGAGC	0.14895922
FM_225-CITE1	0.14895985
FM_262-CGCAGGTTCTATCGTT	0.14895986
FM_223-TGAATGCGTATCGATC	0.14896174
FM_166-AATAGAGAGAAAGCGA	0.1489627
FM_244-CATAAGCTCTTAAGGC	0.14896293
FM_168-CGTGATAAGACCAGCA	0.14896479
FM_186-TGCTTCGAGAGGGTGG	0.14896566
FM_212-GAGTTACTCTTTACAC	0.14896637
FM_223-ATCTTCAAGCAAGGAA	0.14896663
FM_018-GCAATCACAAGAAGAG	0.14896713
FM_297-GTAATCGTCCCAATAG	0.14896783
FM_297-TCATGCCTCCGTTGGG	0.14896792
FM_040-AACCGCGCATGTTGAC	0.14896825
FM_297-ACTTCCGAGGTTGTTC	0.14896949
FM_071-AGTCTTTAGATCTGCT	0.14897077
FM_218-TCACGCTGTAAGTCAA	0.14897159
FM_237-GTTACCCCAATTGCCA	0.14897224
FM_297-GGAATGGAGGAGCAAA	0.14897256
FM_150-TTTGACTTCGTGTGAT	0.14897287
FM_150-GAGTGTTCACACAGCC	0.14897335
FM_175-TATATCCTCTCATAGG	0.14897354
FM_253-AACTTCTTCTCTCAAT	0.14897372
FM_216-ATCGCCTAGCCGATAG	0.14897405
FM_303-CAGGCCACACTCCGAG	0.14897591
FM_243-GGTTGTACACACCAGC	0.14897609
FM_243-TACATTCGTAATCAAG	0.14897704
FM_225-CITE5	0.14897846
FM_298-AGAAGTAGTTGGTACT	0.1489788
FM_176-CAAGAGGAGAGTACCG	0.14897944
FM_239-TTGATGGGTGTTACTG	0.14898016
FM_236-ACTATGGAGACATAGT	0.14898036
FM_300-GCGGAAAAGATACAGT	0.1489807
FM_300-CTACCCAAGAGTCAGC	0.14898127
FM_281-CAAGCTACAATGAACA	0.1489817
FM_028-AAGGAGCTCAGTGTTG	0.1489819
FM_243-GTACAACAGCCTCAAT	0.14898337
FM_297-GGGTTTAAGAAGAGCA	0.14898416
FM_185-CTGTGGGTCAAGGAGC	0.1489862
FM_237-AGCCAATAGTCGAAGC	0.14898667
FM_253-AATCACGGTCGGAAAC	0.14898716
FM_300-GTAATCGCACCATAAC	0.14898723
FM_229-TCAAGACTCGTTCTGC	0.14898778
FM_297-TTTGTTGTCACGGGAA	0.1489878
FM_292-CITE8	0.14898805
FM_289-CACACAACAATACGCT	0.14898829
FM_292-CITE7	0.14898892
FM_274-ATTATCCCATGAGATA	0.14898895
FM_274-GGGTTTACAAGTTCGT	0.14898907
FM_217-ACAAAGAGTACCCACG	0.1489894
FM_232-TTAGTCTTCTAGACAC	0.14899015
FM_297-AAGTGAAGTGTTAGCT	0.14899133
FM_246-GTGGTTATCACCGACG	0.14899229
FM_294-TGGAGAGCATGGGCAA	0.14899231
FM_223-GAAGTAATCCCGTAAA	0.14899248
FM_186-AAACCCACAGAACTTC	0.14899313
FM_243-CITE8	0.14899378
FM_019-TTGACTTCAAGTCTAC	0.14899431
FM_295-TCAGGGCCACGCGTCA	0.14899434
FM_261-TGGTAGTGTACGACAG	0.14899442
FM_221-TGCGATATCCGTGGGT	0.14899573
FM_239-TCGTCCACACTAGTAC	0.14899682
FM_289-TAAGCACAGGCTAACG	0.1489972
FM_166-TGGTACACAAGTCGTT	0.1489981
FM_168-GTCTTTACAAGCGCAA	0.14899822
FM_225-CITE5	0.14899865
FM_225-CITE1	0.14900027
FM_225-CITE4	0.14900091
FM_040-AGTGGGACAGTCGATT	0.1490017
FM_172-TGTGATGAGACGCATG	0.14900184
FM_034-AGTGTCAGTCAATACC	0.14900237
FM_262-CTACATTTCAGCCCAG	0.14900361
FM_264-TCACGCTGTGAACCGA	0.14900595
FM_300-AGACTCATCTTAGCAG	0.149007
FM_247-ATGGGAGCAACGAGGT	0.1490073
FM_243-CITE1	0.1490076
FM_028-CAAGAAACAGGGCATA	0.14900784
FM_225-CITE8	0.14900915
FM_223-TTGCTGCAGCCATTGT	0.14901146
FM_280-TCGCACTTCCGTTTCG	0.14901173
FM_209-TCGCTTGTCTACGGTA	0.14901192
FM_290-AGCCAGCAGGACTATA	0.14901225
FM_243-CITE6	0.14901333
FM_243-CITE8	0.14901364
FM_247-CTCTCAGAGAGGTCAC	0.14901383
FM_288-CCCTAACTCTGCGGGT	0.14901394
FM_274-AGAGCAGCAGCGTACC	0.14901437
FM_028-GTACTTTAGTGACTCT	0.1490147
FM_248-TTCCTAAAGGTTTGAA	0.14901543
FM_168-TTTCACAAGGGCTTCC	0.1490173
FM_217-TATTGGGAGATCACCT	0.1490176
FM_259-GATTGGTTCCACCCTA	0.14901827
FM_296-AAAGGTATCTGAACGT	0.14901851
FM_296-AGTGTTGTCAGCAATC	0.14901921
FM_225-CATTGAGGTCGGTACC	0.14902198
FM_239-TCGGGCAGTGCAACGA	0.14902261
FM_225-CITE2	0.14902298
FM_243-TGTGTGAAGATTTGCC	0.14902328
FM_237-GAGACCCTCGCAATTG	0.14902347
FM_209-TAGCACACACTCCCTA	0.14902374
FM_289-GTCTACCGTGGTGATG	0.14902486
FM_243-CITE4	0.14902514
FM_225-CITE7	0.14902592
FM_301-ATTTACCGTTTACTGG	0.14902627
FM_243-CITE2	0.14902738
FM_209-TCATGCCCAAGTCGTT	0.14902765
FM_244-GGTTAACAGGGCCCTT	0.1490281
FM_229-CATGCTCGTGGGATTG	0.14902925
FM_243-CITE2	0.14902934
FM_253-ATTCTTGAGCCTCATA	0.14902994
FM_229-ACCTGTCGTCTGTTAG	0.1490327
FM_292-CITE3	0.1490327
FM_187-GGTTCTCTCCTTATGT	0.1490337
FM_175-GCCGTGATCCCTTCCC	0.14903471
FM_300-AAACGCTGTTTCGTGA	0.14903522
FM_261-TTCTTCCGTCCAGCGT	0.14903525
FM_261-TTCTTGAGTCTGTGAT	0.14903556
FM_161-TGAGACTTCTGGGCAC	0.14903668
FM_239-GGGTGTCAGGTGGCTA	0.14903754
FM_216-CACTGAATCGCGATCG	0.14903805
FM_243-CITE1	0.14903872
FM_259-TCCTCCCAGGTTCATC	0.149039
FM_217-TGATGCAAGTCATGCT	0.1490438
FM_227-CTCAACCTCTCCCAAC	0.14904457
FM_208-AGGTCATAGGAGAATG	0.14904481
FM_261-AAAGGGCGTCCAAAGG	0.14904496
FM_243-GGGTTATTCTTAGCCC	0.1490454
FM_262-CTAGACACATGGCCAC	0.14904578
FM_243-CITE7	0.14904796
FM_225-CITE4	0.14904796
FM_021-ATCATGGGTTGAGTTC	0.14904806
FM_028-TACTCATAGCTAACTC	0.14904813
FM_186-GGGATCCAGTACCCTA	0.14904967
FM_298-ACATTTCTCCCTGGTT	0.14904992
FM_120-TTTGGTTTCAAGTCTG	0.14905003
FM_200-TTCCGTGGTTCTAAGC	0.14905067
FM_239-CGCATGGAGTATTGCC	0.14905247
FM_300-GTAGGTTCATGTCAGT	0.14905342
FM_161-CGTAAGTCAATCGCCG	0.14905362
FM_225-CITE4	0.14905396
FM_243-CITE3	0.1490545
FM_261-CTGCCATTCGTTCCTG	0.14905539
FM_225-ATGGTTGGTGTTTCTT	0.1490556
FM_288-GTACAACTCGAACGCC	0.14905822
FM_280-AAATGGAGTAGCTCGC	0.14905848
FM_223-TCACACCAGCCGTTAT	0.14905867
FM_225-CITE6	0.14905883
FM_252-CAGATACGTGGACTGA	0.14906001
FM_288-TAAGTCGAGACAACAT	0.14906006
FM_176-GCTTTCGGTCGTATGT	0.1490602
FM_243-CITE6	0.14906107
FM_223-ACATGCACAGGGACTA	0.14906126
FM_252-AGACCATCACAATGTC	0.14906162
FM_226-CTGTAGACATTGCTTT	0.14906268
FM_253-TGAGGTTAGAGAGTTT	0.14906324
FM_168-GTTTGGACATCGAACT	0.14906335
FM_243-ATAGGCTAGTCCTACA	0.1490649
FM_225-CITE3	0.14906494
FM_048-GAGCAGATCGGCTTGG	0.14906614
FM_187-GGAAGTGTCTAGTTCT	0.14906615
FM_295-CTCTCAGAGCAGCCCT	0.14906693
FM_188-CTTCGGTGTCGGTACC	0.14906709
FM_172-CATGAGTCAGTTAGGG	0.1490675
FM_031-GTATTCTGTTGTACAC	0.14906755
FM_274-AGGAGGTTCCGCGATG	0.14906791
FM_217-TCAGCCTGTTTCCCAC	0.14906858
FM_227-GTAGGAGAGATTCGAA	0.14906867
FM_223-TCGCAGGGTCTTTCAT	0.14906882
FM_226-TCACTCGGTTAGCGGA	0.14907208
FM_237-TTATTGCCAGACACAG	0.14907236
FM_232-ACTATGGTCGTTAGTG	0.14907263
FM_225-CITE7	0.14907336
FM_264-AGGGTTTAGCTTAGTC	0.14907494
FM_274-TGCATGAGTTCGAAGG	0.14907514
FM_225-CITE1	0.14907522
FM_261-TGAGTCAGTCAAAGTA	0.14907695
FM_300-ATCCGTCCAGAAGTTA	0.14907703
FM_225-GCCGATGCATCGAACT	0.14907713
FM_298-CGAGGAAAGACAGCGT	0.14907807
FM_149-GACTGATCACAATGTC	0.14907834
FM_223-CGAGTTACACGGTCTG	0.14907897
FM_173-ATAGAGAGTGGCATCC	0.14907911
FM_243-CITE3	0.14908013
FM_168-GGGTAGACACAAACGG	0.14908051
FM_295-ATTTCACTCATTCGGA	0.1490809
FM_227-GAGACTTCATGTGACT	0.14908113
FM_289-CATTTCATCTCATAGG	0.1490813
FM_292-CITE2	0.14908342
FM_187-GCATCTCAGAAAGTCT	0.14908385
FM_225-CITE3	0.1490849
FM_225-TGCAGGCGTGCCCGTA	0.14908497
FM_261-TATTGGGAGGCTCTAT	0.14908816
FM_285-AGACTCACAAATCAGA	0.14908819
FM_289-GCTGCAGTCAAATGCC	0.14908832
FM_239-GGGTGTCCATTGGCAT	0.14908846
FM_232-CGACAGCGTATGCTAC	0.14908957
FM_300-GAAGTAATCGAGAAAT	0.14909059
FM_225-CITE3	0.14909069
FM_120-GATGTTGGTCGTTGGC	0.14909126
FM_274-GCCAGCATCATGACAC	0.14909175
FM_261-CTTTCGGAGACATAGT	0.14909294
FM_209-CATTTCAAGGGTGAGG	0.14909297
FM_185-CCGGTGATCCTTGACC	0.14909314
FM_191-TGTCCACAGGCTGTAG	0.14909327
FM_243-CITE8	0.14909504
FM_216-TGTTACTAGCACTCGC	0.14909518
FM_252-GAAACCTGTGAACTAA	0.1490952
FM_186-GGGAGTAAGCTATCTG	0.14909609
FM_191-AGGGCCTGTTTGGCTA	0.14909707
FM_303-TATCGCCTCAAGTTGC	0.14909711
FM_149-GGGAAGTTCCCGTGAG	0.14909767
FM_297-TTCTAACGTTCCTTGC	0.14909808
FM_262-ATCACAGCAGACTCTA	0.14909868
FM_225-CITE1	0.14909902
FM_236-AAAGTCCTCTCTCTTC	0.1491007
FM_223-TTCCTAAGTGTGATGG	0.1491008
FM_225-GGGTGTCCAATGAAAC	0.14910194
FM_121-GGAGCAATCACATACG	0.14910196
FM_301-GTAGTACCAGAAGCTG	0.14910279
FM_185-TTTCCTCTCGCATGAT	0.14910284
FM_034-CATATGGAGTGAAGTT	0.1491031
FM_296-GCCAGTGAGTCGGCAA	0.14910321
FM_227-CATGAGTCAAGAGATT	0.14910372
FM_285-CTTCCTTGTTTAGACC	0.14910562
FM_227-CATCCGTGTATACGGG	0.14910652
FM_237-TCGTGCTAGCGTTACT	0.14910878
FM_188-ACCACAATCACACGAT	0.14911056
FM_187-AGACAGGCACACACTA	0.14911062
FM_300-GGATCTAAGAGGCTGT	0.14911224
FM_239-TTGGATGGTGATCGTT	0.1491128
FM_252-CACATGATCTCATTTG	0.14911301
FM_176-AGACAAAAGCGTGCCT	0.14911322
FM_179-TGATGCAAGGAAGAAC	0.14911361
FM_209-CCTCTAGCAAGCTGCC	0.14911403
FM_240-TTCACCGCAGCGAGTA	0.14911555
FM_300-GTGGTTATCCAACACA	0.14911574
FM_301-CCGGTGATCACGGAGA	0.14911616
FM_300-CTACGGGTCTGGGCCA	0.14911622
FM_186-AACAAGATCATGAGAA	0.14911665
FM_298-AAGCATCGTGGCATCC	0.14911672
FM_262-CTCAAGAAGTGCGTCC	0.14911677
FM_216-TCAGTTTTCGTTAGTG	0.1491173
FM_234-GGGTTTACACGTAACT	0.14911741
FM_225-CITE7	0.14911743
FM_283-TACGGTAAGCTGCCAC	0.14911751
FM_065-TAAGCGTTCTGCGGCA	0.14911847
FM_225-CITE1	0.14911875
FM_217-GGGCCATTCTTACGTT	0.14912044
FM_289-GGAATGGCACCCTGAG	0.1491219
FM_065-TACGGTACAATGACCT	0.14912197
FM_296-CGTAATGTCTTCGGTC	0.14912334
FM_150-ACCTGTCTCTGAATCG	0.14912346
FM_187-CTAAGTGGTTCTCACC	0.14912511
FM_260-TTCTAACCACTCCGGA	0.14912511
FM_243-AGGGCCTGTTGGGCCT	0.14912607
FM_018-CTCTACGGTTACAGAA	0.14912611
FM_243-CITE2	0.14912634
FM_274-GTAACACTCTTCGACC	0.1491265
FM_176-ATGGGTTCACCGTCTT	0.14912866
FM_285-TCGAACATCTACTGCC	0.149129
FM_191-TCGGGACTCACGAGGA	0.14912918
FM_217-TAGACTGAGCGTCGAA	0.14912927
FM_218-CGGCAGTAGGTTCAGG	0.14912982
FM_232-TTTCAGTTCATTGAGC	0.14912982
FM_280-ACAACCACACAAAGCG	0.14913116
FM_243-CITE4	0.14913276
FM_120-CAGATTGTCCATTCAT	0.14913444
FM_252-CGCAGGTAGATGGCGT	0.1491345
FM_225-CITE7	0.14913473
FM_223-GAACACTTCTCCGTGT	0.149135
FM_191-CGGGACTTCTTACGTT	0.14913502
FM_217-TTGCCTGTCTAAGAAG	0.14913534
FM_243-CITE8	0.14913535
FM_291-TTGATGGTCTTGGTGA	0.14913635
FM_252-GCGGAAAGTTCGAACT	0.14913718
FM_225-CITE4	0.14913835
FM_168-TGACAGTAGAGGGTGG	0.14913899
FM_243-CITE5	0.1491392
FM_186-TATTGGGCATCGGTTA	0.1491396
FM_223-CTTCTAAGTGTACGCC	0.14913975
FM_243-GCGAGAATCCGATCTC	0.14914086
FM_168-TCTCCGACATCGGATT	0.14914095
FM_267-ATATCCTTCTAAGCGT	0.14914124
FM_232-GTGTCCTGTCGCAACC	0.14914243
FM_232-AACACACAGTGCAGCA	0.14914282
FM_237-GTTAGACAGCCTCTTC	0.14914306
FM_301-CTCAGAAAGGCTAACG	0.14914338
FM_186-ACACCAATCCAACCGG	0.14914425
FM_225-CITE8	0.1491449
FM_243-CITE1	0.14914519
FM_212-TCTGTCGAGCAGAAAG	0.14914551
FM_171-TCACTCGCATAGATGA	0.14914647
FM_065-ACGAGGACACGAGGTA	0.1491467
FM_291-ATTCCTAGTGGTGATG	0.14914681
FM_172-GCTGGGTTCGTGTGAT	0.14914715
FM_243-TTTCACAAGCACGATG	0.14914985
FM_175-GAGGCAATCGGCAGTC	0.14914994
FM_065-ATCATCTAGGAGTTTA	0.14915027
FM_225-CITE8	0.14915064
FM_175-GCACGGTGTAGTGCGA	0.1491516
FM_149-CTACCCAAGGCATTTC	0.14915174
FM_301-CAAGCTAAGCCAAGCA	0.14915206
FM_253-ATGGTTGAGTCCTGCG	0.14915219
FM_166-GAAGCCCCAGAGGAAA	0.14915241
FM_175-CGGAACCAGTGCCCGT	0.1491548
FM_217-CGTCAAATCTTCCCAG	0.1491548
FM_296-GTGGAAGCAAGGCCTC	0.1491567
FM_303-TGATTTCCAGGTCCGT	0.14915766
FM_243-AGAACAATCTAAACGC	0.14915921
FM_292-CITE4	0.1491614
FM_225-CITE7	0.14916168
FM_301-TGGAGAGCAACAAGTA	0.14916265
FM_243-TGTCCCATCCTTCTGG	0.14916292
FM_225-CITE5	0.14916424
FM_161-TATACCTAGGGCAGAG	0.14916657
FM_225-CATCCGTGTGGGCTTC	0.14916697
FM_168-CCATAAGGTGGTATGG	0.14916724
FM_186-AGCGCCAAGGGAGGAC	0.14916864
FM_225-CITE7	0.14917023
FM_297-ATTGTTCTCTCGCCTA	0.14917144
FM_021-GTACTTTCATATGCTG	0.14917174
FM_225-CITE1	0.14917219
FM_303-TTCCGGTCATCCGATA	0.1491742
FM_150-TGGATGTCAACAAGTA	0.14917447
FM_216-ATCGTCCTCGATTGAC	0.14917524
FM_301-ATTCTACCAGTCCCGA	0.14917617
FM_259-GACCTTCTCTTAAGGC	0.14917755
FM_028-CACAGTACACACGCTG	0.14917794
FM_179-CAGGTATAGAGAGGGC	0.14917795
FM_243-TCAAGACGTCTGTCCT	0.14917873
FM_225-CCGAACGCAGCGATTT	0.14917947
FM_223-TGTAAGCCATAGGTAA	0.14917947
FM_289-GGGTAGATCACCCTCA	0.14918044
FM_225-CITE5	0.14918144
FM_292-CITE8	0.14918166
FM_261-GAAGAATGTTCAATCG	0.14918207
FM_161-TTTATGCAGGTCCAGA	0.14918287
FM_021-ACGGGCTCACGGCTAC	0.14918314
FM_303-ACTATCTAGATTGTGA	0.14918323
FM_261-AACGAAATCTAGACAC	0.14918377
FM_248-TTTATGCCACGGAAGT	0.14918421
FM_225-ACCTGTCCATCCAATG	0.14918754
FM_267-TGGGCGTGTTCTCTAT	0.14918816
FM_239-GCCTGTTCACCATATG	0.14918834
FM_120-TTCCGTGCACCCAACG	0.14918934
FM_291-TTCTAGTCAGCTGTTA	0.14918965
FM_264-GCCATTCTCGCTTAAG	0.14919151
FM_019-CGGAGTCTCATTGCCC	0.14919174
FM_293-ATGTCTTGTTAAGAAC	0.14919254
FM_034-GACAGAGTCCGTCAAA	0.1491928
FM_227-ACGTCCTCAGAGTCTT	0.14919314
FM_263-CTGCGAGAGTAAACAC	0.14919381
FM_297-AGGGCTCTCTGGGATT	0.1491947
FM_188-GTGGGAACAGACACAG	0.14919493
FM_261-CAGATACCATCGGCCA	0.14919522
FM_048-CGCTTCATCAACCAAC	0.14919552
FM_261-TAGACTGAGTAGCCAG	0.14919962
FM_236-GGGTGAAAGTACAGAT	0.14919999
FM_178-AACAAAGCAAATAGCA	0.14920023
FM_225-CITE1	0.14920065
FM_278-TGATGGTAGTCAGCGA	0.14920181
FM_246-CAGATACCAACAGCTT	0.14920393
FM_187-AGACTCACAGAGGGTT	0.1492064
FM_237-TGATCAGGTCAATGGG	0.14920653
FM_217-TCATACTAGTAAGGGA	0.14920667
FM_186-TTCGGTCGTCCTGGTG	0.14920695
FM_168-CTGCAGGTCTGGTCAA	0.14920841
FM_225-CITE3	0.1492095
FM_247-CGATCGGCAATAGTAG	0.14921035
FM_212-CCTCAGTAGTGGTTCT	0.14921176
FM_149-ATTCGTTAGAGCTGAC	0.14921236
FM_243-CITE8	0.14921254
FM_225-CITE4	0.14921479
FM_239-GTCACTCTCAATGTCG	0.14921564
FM_209-AATCGTGTCTTGTGCC	0.14921676
FM_289-CATGGTAAGCTCGCAC	0.14921708
FM_161-CGTCAAAAGGATTTAG	0.14921743
FM_184-TAACTTCAGCGGTAGT	0.14921783
FM_176-GAGGCAAGTATGGAAT	0.14921838
FM_261-TCTGCCAAGGAGATAG	0.14921908
FM_225-CCGATGGAGCAGTACG	0.14921972
FM_248-AAGCATCGTAGTTCCA	0.14922062
FM_177-AACAACCAGGTACCTT	0.14922078
FM_225-CITE7	0.14922155
FM_225-CITE7	0.14922167
FM_292-CITE3	0.14922246
FM_280-GGTGATTCACCAAATC	0.14922251
FM_225-CITE3	0.14922254
FM_298-TTAGGGTGTTAAGAAC	0.14922413
FM_239-TCGCAGGAGGTGGCTA	0.1492252
FM_225-CITE4	0.14922543
FM_292-CITE1	0.14922631
FM_176-TGTAAGCCACCGTCGA	0.14922632
FM_227-TTACTGTAGCAGCGAT	0.14922807
FM_187-TTAGTCTCAGGTTCAT	0.14922859
FM_243-GCATTAGAGTCACACT	0.14923003
FM_239-TTAATCCCACGGCACT	0.14923137
FM_296-GGGAGATAGTTGTAAG	0.14923145
FM_300-TGAGCGCAGAGCAACC	0.14923188
FM_260-GCGTGCAGTGCTCCGA	0.1492328
FM_225-CITE6	0.14923346
FM_028-TCTCTAATCAACTCTT	0.14923477
FM_295-CCTTCAGCAAAGCTCT	0.14923523
FM_295-GTAGGAGAGGTCCCTG	0.14923777
FM_172-AATGACCGTTGGGCCT	0.14923935
FM_247-TAGTGCATCACGATAC	0.14923956
FM_225-CITE4	0.14923972
FM_259-AGTACTGAGTAGGATT	0.1492403
FM_239-TGCTGAAAGTAGATCA	0.14924045
FM_274-AACAAGATCGTAGGAG	0.14924197
FM_239-GCACGGTCAGTAACAA	0.14924224
FM_226-ACTTATCTCGAAGTGG	0.14924273
FM_149-GTGCGTGTCGACGTCG	0.14924325
FM_191-TGGCGTGAGCGTTACT	0.14924382
FM_018-GAACGGAAGTGCCAGA	0.14924411
FM_225-CITE6	0.14924413
FM_216-AGAAGTACATAACGGG	0.14924419
FM_150-GTCTCACTCCGGCAGT	0.1492449
FM_225-CITE7	0.14924523
FM_290-ACAAAGAGTGGAACCA	0.14924523
FM_239-AGCTACAGTAATCAAG	0.1492457
FM_186-AAACCCACAGTCTCTC	0.1492482
FM_225-CITE2	0.14924832
FM_300-CTCCTTTTCAGATTGC	0.14924933
FM_227-CGCGTGACAGGCTATT	0.14924978
FM_292-GAGTCATCAAACCATC	0.14925219
FM_217-AGCATCAAGTGTTGTC	0.14925219
FM_301-CAGATACGTATGAAAC	0.14925256
FM_188-TGTTCCGAGTATAACG	0.14925365
FM_264-TAACGACGTCTTGAGT	0.14925423
FM_225-CITE7	0.1492546
FM_236-CCCGGAAGTATGTCTG	0.14925508
FM_237-CTGTCGTTCGAGAAGC	0.14925545
FM_244-AGACTCAAGTTGCGCC	0.14925578
FM_275-ACGGAAGAGTGGTGGT	0.14925666
FM_284-TTCCTCTAGAGGTTTA	0.14925736
FM_021-AACTCAGCAGCGTTCG	0.14925757
FM_225-CITE2	0.14925772
FM_168-TACTTGTTCCCTTGTG	0.14925855
FM_237-CATTCCGAGCACGGAT	0.14925866
FM_175-ACGATCAAGCACTAGG	0.14925912
FM_239-CCTTCAGAGGATAATC	0.14926098
FM_161-CAGGGCTGTCCCGGTA	0.14926144
FM_259-GTAGCTATCCCGTGTT	0.1492632
FM_292-CITE7	0.14926383
FM_243-CITE7	0.14926402
FM_301-TGACGCGGTGCAATGG	0.14926422
FM_300-TACCGGGGTGGGACAT	0.14926557
FM_225-CITE4	0.14926589
FM_259-TGTGAGTTCGCCGAAC	0.14926669
FM_232-TTTCAGTTCCGCTTAC	0.14926733
FM_243-CGCATGGGTCTGTAAC	0.14926757
FM_292-CITE8	0.14926833
FM_274-CCCAACTAGGAGGCAG	0.14926854
FM_259-GTCTTTACAGTCGTTA	0.14926976
FM_173-ATGAGTCCAACCGACC	0.14927
FM_261-TTGACCCTCCTGGCTT	0.14927
FM_297-CCACAAACAAAGCTAA	0.14927131
FM_252-AATAGAGCAGGTTCGC	0.14927156
FM_218-TGTCAGAGTGCACGCT	0.14927255
FM_253-GTTAGTGCATGTCTAG	0.14927304
FM_261-AGGTCATGTCATCCCT	0.14927313
FM_298-CTGTACCCACGTACAT	0.14927353
FM_239-TCATTACTCATCCTAT	0.14927416
FM_223-ATCACTTAGACATCCT	0.14927419
FM_253-CAGGCCACATACTGAC	0.14927576
FM_243-TGACAGTTCAAGTGTC	0.14927669
FM_232-GTGAGTTCATTGAAGA	0.14927688
FM_226-TTCATTGGTGTGTGTT	0.14927821
FM_217-CATTCTAGTAGTTCCA	0.14928037
FM_225-CITE4	0.14928037
FM_243-CITE4	0.149281
FM_239-GCTTCACGTGCTCTCT	0.14928216
FM_298-GGGCGTTTCATGTCAG	0.1492823
FM_168-ACTTCCGGTGCATACT	0.14928319
FM_216-AAGTACCTCAGAGTGG	0.14928386
FM_168-AAACGAAGTCGAGTGA	0.14928392
FM_150-CTGCCTAGTCTGTGTA	0.14928442
FM_223-TGTAACGTCAACACGT	0.14928442
FM_217-AATGAAGAGGGAGGCA	0.14928524
FM_298-TCAGGGCAGATGGGCT	0.14928555
FM_065-CAAGGCCAGATCCTGT	0.14928587
FM_225-TCCCATGTCGCTTGCT	0.14928608
FM_231-CTCAATTAGATAACGT	0.14928654
FM_225-CITE2	0.14928703
FM_281-GATTCTTAGTGCGTCC	0.14928758
FM_225-CITE6	0.14928816
FM_226-TCATCCGGTGAGTTTC	0.14928827
FM_188-TCCAGAATCAAGAGGC	0.14928836
FM_209-AAGGAATGTGTTCCTC	0.14928985
FM_253-TACCGGGGTCATCCCT	0.14929113
FM_168-TCACATTGTCCGTTTC	0.1492912
FM_297-GGTGAAGAGGCGATAC	0.14929178
FM_243-CATGCCTGTAGATCGG	0.1492931
FM_243-CITE5	0.14929344
FM_276-ACTTAGGTCATGCCCT	0.14929394
FM_276-GTCCTCATCATGAGGG	0.14929573
FM_180-ATCCCTGGTCCATAGT	0.149297
FM_018-GCGCCAACAGACGCCT	0.14929743
FM_289-GCAGGCTTCAGCGCAC	0.14929757
FM_217-TCAATTCGTACGCTAT	0.14929889
FM_217-AGGTAGGGTCGTATGT	0.14929894
FM_120-GTATTGGTCGGATTAC	0.149299
FM_252-TCACTCGGTTACGTAC	0.14929971
FM_243-ACTTTCACAATCTGCA	0.14929995
FM_209-TCAGTCCAGAGACAAG	0.1493
FM_175-CGATGCGAGTAGGATT	0.14930055
FM_297-CTGTGGGGTCTGTGTA	0.14930195
FM_048-TCAGCTCAGTCCTCCT	0.14930339
FM_226-CCACTTGGTGACGCCT	0.14930402
FM_298-ACTTTGTCACTCTAGA	0.1493044
FM_236-ACTATGGTCTTTGATC	0.14930475
FM_292-CITE2	0.14930503
FM_172-CAGATCACAACCAATC	0.14930582
FM_018-ACGATACAGAGAACAG	0.14930633
FM_232-TCTCTGGCATACCACA	0.14930652
FM_302-AGGCTGCGTAGCGTTT	0.14930701
FM_225-CITE7	0.14930724
FM_294-CAGGCCAAGCAAGTGC	0.14930798
FM_243-CITE1	0.14930874
FM_300-GCATTAGAGAGTTGCG	0.14930889
FM_252-AGTGACTTCGGAACTT	0.1493117
FM_243-CITE6	0.14931333
FM_209-AGTAGCTCATACAGGG	0.14931336
FM_227-GCTTTCGTCTAAGCGT	0.14931637
FM_172-TTTCACATCTTAGGAC	0.14931665
FM_289-AGCGCTGAGTATGTAG	0.1493171
FM_246-TTGTTCATCCGTATAG	0.14931898
FM_225-CITE2	0.14931956
FM_188-GTTGTCCAGTACAACA	0.14932019
FM_264-TTGTGTTCAAGATGGC	0.14932212
FM_289-TACTTACTCTCAGAAC	0.14932232
FM_274-ATCGGCGAGCTAGAAT	0.1493234
FM_243-CITE3	0.14932348
FM_175-TCCCAGTAGCGTTCCG	0.1493237
FM_283-CCAATGACAGCAGTCC	0.1493246
FM_223-TTGTGTTCAAGTGCTT	0.14932537
FM_262-GTGCTGGGTACTGACT	0.14932555
FM_120-AGGAATATCGAGATGG	0.14932662
FM_263-GCAGCCATCGTGTGGC	0.14932746
FM_301-TACGCTCGTGGGCTTC	0.1493282
FM_223-CAGGCCACAGTATACC	0.14932889
FM_296-AGATCCAGTAACGGTG	0.1493297
FM_236-CAAGCTAGTGCGTTTA	0.14933184
FM_172-AGCTACAAGGACCCAA	0.14933215
FM_296-AAGATAGGTTTCACAG	0.14933294
FM_261-CGATGCGAGGGTGAGG	0.14933497
FM_263-ATCATTCCACACCAGC	0.14933704
FM_225-CITE1	0.14933757
FM_274-GTGAGCCAGCAGCGAT	0.14933778
FM_209-TGCAGGCCACGCTGTG	0.14933975
FM_284-TTCTAGTCATTAGGAA	0.1493398
FM_243-CITE3	0.14934127
FM_217-AGGCCACAGCCTCGTG	0.14934202
FM_300-GTGGTTAGTTCTCGCT	0.14934295
FM_200-AGGAAATAGTATAGGT	0.14934424
FM_262-TGTTGGATCAAGGCTT	0.14934462
FM_300-GAAGGGTGTCTTGCGG	0.1493448
FM_166-CTGAGCGTCCACGTCT	0.14934553
FM_303-GCTCAAAAGGACCCAA	0.1493456
FM_048-GCGCCAAGTCCGAGTC	0.14934604
FM_209-AAAGGATTCCTGATAG	0.14934692
FM_217-TCCTAATAGCAATAAC	0.14934754
FM_120-ACTTATCGTCACTACA	0.14934756
FM_225-CITE5	0.14934775
FM_186-TGGGAAGAGTGGAAGA	0.14934783
FM_246-TCATTTGCAGCCATTA	0.14934918
FM_225-CITE7	0.14934967
FM_252-CAGCACGCAGCTGTCG	0.14935099
FM_300-TTCACGCTCGTTGTAG	0.14935139
FM_243-TGCTCGTGTTGCAACT	0.14935152
FM_252-CATCAAGAGATCACTC	0.14935188
FM_209-GGGCGTTTCTGCATAG	0.1493522
FM_243-CITE2	0.14935446
FM_168-GGGATGACAAATGAAC	0.14935446
FM_217-TCTTCCTGTGTTAAAG	0.14935467
FM_040-TCTTTCCTCTCCAGGG	0.14935543
FM_239-ATTGGGTTCCCGAGGT	0.14935882
FM_243-CITE7	0.14935897
FM_281-GGGAGATAGGGTTAAT	0.14935927
FM_225-CGTGTCTGTGTTACAC	0.14935978
FM_218-TCAAGACAGGGTCTTT	0.14936016
FM_236-CAGGTATAGCCGTAAG	0.14936195
FM_225-AATTTCCTCGCGTAGC	0.14936216
FM_191-TCATCATAGTGCCGAA	0.14936234
FM_243-CITE8	0.14936258
FM_250-TTGTTGTAGAATTGCA	0.1493635
FM_267-AGAACCTTCCCTTCCC	0.14936462
FM_292-CITE6	0.14936467
FM_149-CGCATGGTCTTCCACG	0.149365
FM_161-TGCTCCAGTCTTCGAA	0.14936577
FM_239-ACCAAACAGTGGATAT	0.14936577
FM_221-TAACCAGAGCAGCAGT	0.149366
FM_243-CITE4	0.1493668
FM_188-CTGAGCGCAGTTCTAG	0.14936729
FM_227-GAACTGTGTCATCGGC	0.1493694
FM_021-TACTTGTGTTTAGCTG	0.14937128
FM_028-AACTTTCTCGCAAACT	0.14937271
FM_226-CAATGACGTCGATTCA	0.1493758
FM_300-CTACCTGAGATTGATG	0.14937615
FM_290-TCCACGTAGAAGTCTA	0.14937638
FM_296-GAAACCTGTCATCCGG	0.14937736
FM_225-AGATCCATCGAACCAT	0.14937796
FM_168-TCAATTCAGGCGTTAG	0.14937823
FM_243-CITE6	0.1493783
FM_232-ACTGTGACACGCACCA	0.14937896
FM_243-TCGGGACTCTAAGCGT	0.14937948
FM_243-CITE5	0.1493811
FM_209-TAGGAGGCATCCGTTC	0.14938247
FM_289-CAAGAGGGTGGATACG	0.14938302
FM_300-TCCCAGTGTTTCGATG	0.14938486
FM_296-ATCGGCGTCTGAGAGG	0.14938496
FM_225-CTTAGGAGTGTCGCTG	0.14938529
FM_239-AGGATCTAGACAGTCG	0.14938645
FM_225-CITE2	0.14938647
FM_264-TTGGTTTTCACTTGGA	0.14938672
FM_264-GTAACACAGTATGAAC	0.14938723
FM_293-CCAATGAGTACCGTCG	0.14938883
FM_065-AACCGCGGTTGAGTTC	0.14938913
FM_168-CCACACTAGTAACCGG	0.14939061
FM_225-CITE4	0.14939086
FM_243-CITE2	0.14939143
FM_260-TAAGCCAGTTTACTGG	0.14939266
FM_252-GCACTAAAGCCTGAGA	0.14939342
FM_168-TCCTTTCAGTTCATGC	0.14939378
FM_225-CITE3	0.14939691
FM_296-GGAATCTCATCTTTCA	0.14939697
FM_295-CTCAAGATCATCTACT	0.14939748
FM_292-CITE5	0.14939757
FM_216-GATGCTATCTTAGCTT	0.14939871
FM_297-ATCCACCTCTCCGAAA	0.14939897
FM_292-CITE1	0.14939958
FM_303-TCTTAGTGTCTTCAAG	0.14940067
FM_225-CITE4	0.14940158
FM_185-AGGAATAGTAATGCGG	0.14940256
FM_292-CITE3	0.14940293
FM_150-TGTGAGTCACCCAATA	0.14940399
FM_303-GCTTGGGCAATGTCTG	0.14940521
FM_218-CGAGAAGGTTGGGATG	0.14940535
FM_225-CITE7	0.14940608
FM_209-AGATGCTAGAGGATGA	0.14940806
FM_188-ATGAGTCAGATACGAT	0.14940813
FM_244-TGCATCCCAATTGCTG	0.14940923
FM_244-GGGTGTCAGTTGGACG	0.14940938
FM_150-GGGCTACGTACAAACA	0.14940946
FM_237-GAGCTGCTCTGCGGGT	0.14940958
FM_261-GTATTTCGTTTCGTTT	0.1494098
FM_184-TCATATCGTACAAGTA	0.14941129
FM_262-TTCTAACAGTGAGTTA	0.14941265
FM_225-CITE4	0.14941375
FM_217-AGCGATTAGTGCACCC	0.14941417
FM_301-GGGAGATCATTGAAAG	0.14941634
FM_225-GGAATCTCAGTCCGTG	0.14941716
FM_295-GACAGCCGTCGGATTT	0.14941718
FM_262-TCTACATAGGTCCAGA	0.14941783
FM_225-CITE4	0.14941862
FM_246-ACCGTTCAGGAAGAAC	0.14941908
FM_291-AAACGAAAGGTAGCCA	0.14942078
FM_193-TATTGCTGTACGAGCA	0.14942169
FM_297-TGTGAGTGTAAGCAAT	0.14942333
FM_150-TTCTCTCAGTTGAAGT	0.1494237
FM_252-AGAAATGGTTTGGAAA	0.14942384
FM_292-CITE3	0.14942445
FM_300-GTAGCTACAACCGATT	0.1494247
FM_246-TGCCGAGCACTTTATC	0.14942573
FM_243-GTGCTGGAGCCAAGGT	0.14942595
FM_295-GTGGGAACATCACCAA	0.14942603
FM_243-CITE2	0.1494263
FM_278-GTATTTCTCGGAGATG	0.14942661
FM_283-TAACACGGTCTGTGTA	0.14942671
FM_173-GACCAATAGTGTTCCA	0.14942688
FM_168-CGTCCATTCTGTCCGT	0.14942776
FM_226-AGTGTTGTCTCTTGCG	0.1494284
FM_187-ATACCTTTCCATTGGA	0.14942952
FM_260-GATGGAGGTACCAGAG	0.14942952
FM_243-CITE2	0.14942995
FM_261-CTATAGGTCCAGCCTT	0.14942999
FM_292-CITE7	0.1494324
FM_218-GCGGAAAGTCATAACC	0.14943267
FM_229-ACACGCGTCCTTCACG	0.14943351
FM_188-GATGAGGTCTGAGCAT	0.14943352
FM_209-GTCATGACAAACACCT	0.14943482
FM_252-GTACAACAGACTTAAG	0.14943552
FM_300-CAAGGGACAACCGCCA	0.14943692
FM_040-GGGTCTGAGAATTGTG	0.14943798
FM_048-CACAGTAAGCCCAATT	0.14943826
FM_176-TGGAACTTCGGTCAGC	0.14943898
FM_244-AAGACTCCAAGTTTGC	0.14943968
FM_150-ATTCCTACAATGAACA	0.14943978
FM_038-CTCTGGTCATATACGC	0.14944017
FM_243-CITE3	0.14944038
FM_161-TATATCCGTCTGTGGC	0.14944175
FM_185-GGTAGAGAGCAAGTGC	0.14944199
FM_300-ATTCTACAGTCCGTCG	0.14944233
FM_186-GTTATGGGTAACATAG	0.14944369
FM_237-TTCCGGTAGTATGAAC	0.14944427
FM_191-GTGGAAGTCTCGAGTA	0.1494456
FM_225-CITE8	0.14944762
FM_303-ATCGTGATCTTACCAT	0.14944862
FM_161-GTCCACTGTTTCGGCG	0.1494487
FM_243-CITE1	0.14944942
FM_303-TCAGTTTCATTCTCCG	0.14944981
FM_161-ATCACGAAGCTTGTTG	0.14945014
FM_209-CATCGCTAGGTTCCGC	0.14945105
FM_187-ACAGCCGCACTGTGAT	0.14945163
FM_065-ACACCGGTCCACGAAT	0.1494519
FM_301-GTCGTTCCACGTGAGA	0.14945215
FM_121-CAACGATGTATCAGCT	0.14945254
FM_246-CGAATTGTCACAACCA	0.14945425
FM_226-CACATGAAGGTCCTGC	0.1494544
FM_262-TACCTCGAGAAACCAT	0.14945468
FM_236-GTTCTATTCAAACCTG	0.14945468
FM_253-GTCCTCACACGGCTAC	0.1494572
FM_065-TGACTTTTCTTGACGA	0.14945734
FM_021-TTGGCAATCCAAATGC	0.14945747
FM_225-TGTAACGCACAGAGAC	0.14946018
FM_209-AGGAAATTCTAGGCAT	0.14946131
FM_243-GCGAGAATCCGGACGT	0.14946242
FM_300-ACACTGATCCTCTTTC	0.14946288
FM_179-AACGAAAGTCGAACGA	0.14946686
FM_217-CGACAGCAGTCATAGA	0.149467
FM_040-GACGTTACACTTCGAA	0.14946729
FM_225-CITE6	0.14946733
FM_021-GGGTCTGCAGCCTATA	0.14946775
FM_243-CITE1	0.14946878
FM_217-TTCGATTTCCTATTTG	0.14946881
FM_265-CAGGGCTTCACAAGGG	0.14946927
FM_223-CTTACCGAGAGCACTG	0.14947204
FM_297-GGACGTCGTCTCGGGT	0.14947252
FM_216-CATACAGTCATTACGG	0.14947273
FM_243-CITE2	0.14947304
FM_181-AGCCAGCTCGTTACCC	0.14947407
FM_239-GGGATCCAGACGAAGA	0.14947516
FM_232-CGTAGTATCAGACCGC	0.14947662
FM_217-TGGATCATCCGAGTGC	0.14948033
FM_303-CTTTCAAGTGCCTACG	0.1494821
FM_161-AAACGAACAAAGGTTA	0.14948232
FM_285-AGACCCGGTCGAAGCA	0.14948271
FM_289-GAGGGTAAGTAAGACT	0.14948288
FM_217-TCCCACACACATGGTT	0.14948322
FM_166-TCTATCATCGCAACAT	0.14948396
FM_225-CGTAGTATCCGAGTGC	0.14948484
FM_261-GTTACAGTCTTCTAAC	0.14948635
FM_237-ACGGGTCCATTGTACG	0.14948672
FM_185-GCTCAAACAGATAAAC	0.14948696
FM_300-TCCGAAAAGTAGGATT	0.14948757
FM_225-CITE3	0.1494883
FM_217-TTCATTGGTAGGACTG	0.14948983
FM_289-CGTGAATGTAAGGAGA	0.1494908
FM_185-GAACGTTAGGAAAGGT	0.14949274
FM_150-TATCTGTCAATTGCCA	0.14949453
FM_212-GTTGTCCGTCTCAGAT	0.14949457
FM_243-GTCTCACTCAGAGTTC	0.14949507
FM_240-CAGTTAGTCTTCGGTC	0.14949517
FM_279-AAAGGTAAGTTGGGAC	0.14949551
FM_243-CITE1	0.14949554
FM_166-ACGTCCTTCATTTGTC	0.14949702
FM_217-TGGATGTAGTCTCGTA	0.14949772
FM_216-GCACTAAAGTGCCTCG	0.14949784
FM_243-CITE3	0.14950004
FM_225-CITE6	0.14950049
FM_297-TGGGATTGTGTCCGTG	0.1495007
FM_291-CTACGGGGTATACCTG	0.14950074
FM_166-CTCTCGAGTTGCAAGG	0.14950074
FM_225-CITE6	0.14950088
FM_289-ATTCAGGCATGTGACT	0.14950164
FM_216-TCCAGAAGTGACTGTT	0.14950188
FM_253-GGCAGTCCAACGACTT	0.14950274
FM_217-AGTACTGAGTGACACG	0.14950399
FM_172-TCGTCCAGTGTCATGT	0.14950542
FM_171-ATGGATCAGTGTTGTC	0.14950542
FM_252-GCGGAAATCGTCGATA	0.14950618
FM_303-AATCGACTCTACTTCA	0.14950712
FM_302-AGACTCAGTACCTGTA	0.14950766
FM_212-TACTGCCCACGAAGAC	0.14950803
FM_226-GTGCTGGCACGCGTCA	0.14950861
FM_226-CTGCCTACACCTAAAC	0.14950882
FM_246-ATCGGCGTCGCAGTCG	0.14950888
FM_191-ACACCAATCCGTTGGG	0.14950976
FM_223-GACGCTGGTGGCAACA	0.1495098
FM_196-GAAATGACACACGGTC	0.14951009
FM_253-GCCAGGTTCAGCAGAG	0.14951017
FM_226-TCCCAGTGTGTAAATG	0.14951043
FM_243-TCATACTAGTTGCGCC	0.14951205
FM_227-TAACACGTCCAAGCCG	0.14951226
FM_021-CCATGTCAGTGAATTG	0.14951272
FM_298-GAGGCAAGTGCCTTTC	0.14951342
FM_274-ACTTAGGAGAGGTCGT	0.14951491
FM_259-AGGCCACGTTAGGGTG	0.14951615
FM_230-GCACGTGAGCCGTTAT	0.14951627
FM_240-CATCGTCCATGTTACG	0.14951669
FM_150-AAAGGTATCTGCATGA	0.14951727
FM_237-TTACCGCCAGTCGGTC	0.14951798
FM_232-CTCCAACAGATGGGCT	0.14951836
FM_048-GATTCAGAGCTCTCGG	0.14951874
FM_226-GAATCGTAGTCCTGCG	0.14951907
FM_191-AGGACGAGTTTAGACC	0.1495191
FM_176-GGGATGAAGACTTCGT	0.14952034
FM_297-CTATAGGGTGTGACCC	0.14952078
FM_150-CGAAGGAGTTGGGTAG	0.14952105
FM_296-ATCATTCTCAAACGTC	0.14952171
FM_298-TTGCCTGCAATTGCAC	0.14952217
FM_225-CITE1	0.14952227
FM_239-ACCTGTCGTTGACTGT	0.1495257
FM_243-CTAACTTCAACCAGAG	0.14952594
FM_260-ACGTAACTCTCTCTAA	0.14952618
FM_243-AATCACGGTCGTTATG	0.14952654
FM_298-CATCGGGTCGGTCACG	0.14952682
FM_300-ACGGAAGCATGGCTAT	0.14952718
FM_166-CGAGAAGCACCTGATA	0.14952798
FM_173-ACAAAGACACCACTGG	0.14952803
FM_291-TAGGAGGGTATGTGTC	0.14952849
FM_243-ATTCGTTGTTCTCCAC	0.14952889
FM_289-CGCATGGCAGATCCAT	0.14952943
FM_223-CTGGTCTCATCATCCC	0.14953065
FM_168-CTCATTAAGCGTGAAC	0.14953096
FM_225-CITE7	0.14953123
FM_149-CATCGCTTCCTGATAG	0.14953257
FM_150-TGTCAGATCATCGCAA	0.14953262
FM_225-CITE5	0.14953296
FM_166-GGGCTCACACGATAGG	0.14953305
FM_243-CITE1	0.14953324
FM_243-CITE5	0.14953601
FM_243-CITE3	0.14953603
FM_212-GAAACCTAGAAACTCA	0.14953654
FM_038-CTGAAACGTGACTACT	0.14953655
FM_166-GATCCCTGTCCGATCG	0.14953734
FM_243-CITE8	0.1495375
FM_297-TAAGCCAAGTGGGAAA	0.14953907
FM_173-CCCTAACTCTTCGTGC	0.14953962
FM_218-AACAAAGAGCGTCAAG	0.14954162
FM_252-TAAGTCGAGGTTAGTA	0.14954163
FM_300-TGAATCGTCTGATTCT	0.14954178
FM_274-CAGCCAGTCCTACGGG	0.14954215
FM_300-ATGGGAGCAGAGGTTG	0.14954273
FM_248-ACAGGGATCCCACAGG	0.14954296
FM_150-AACGTCATCAGCCTCT	0.14954355
FM_261-CCAAGCGCAAGCCATT	0.14954425
FM_209-CATACCCCAAGGTCTT	0.1495447
FM_292-CITE6	0.1495448
FM_225-CITE6	0.14954524
FM_239-AAACCCAAGTGCAACG	0.1495455
FM_225-CITE3	0.14954583
FM_274-GTGTGATTCGGCGATC	0.14954814
FM_230-GCCAACGCACATTCGA	0.14954826
FM_292-CITE8	0.14954849
FM_243-CITE5	0.14954874
FM_225-CITE1	0.14955014
FM_161-TGGTAGTTCCTACTGC	0.14955088
FM_300-TTGAACGGTTGCATTG	0.14955124
FM_225-CITE4	0.14955297
FM_223-TATCTGTCACCTGCAG	0.14955367
FM_216-CCACGTTAGCATCCCG	0.14955452
FM_243-CGTGTCTCACACGTGC	0.14955504
FM_243-CITE6	0.14955512
FM_166-ACAAAGACAGCAGAAC	0.14955561
FM_243-CATTGTTAGTACGTCT	0.14955565
FM_260-CACGGGTAGCTTACGT	0.14955735
FM_040-CGATTGAGTCTCACCT	0.14955768
FM_175-GAAGTAACACATATCG	0.14955845
FM_209-ACTATGGCACGTTGGC	0.14955907
FM_225-CITE7	0.14955929
FM_289-GAGCCTGAGGTTGGAC	0.14955945
FM_223-GTTCCGTTCAGTCATG	0.14955994
FM_028-CCTTTCTCACAGGTTT	0.14956053
FM_225-CITE1	0.14956157
FM_048-TACCTATTCACGGTTA	0.14956222
FM_226-AAGATAGGTTTACGAC	0.14956231
FM_191-GGCACGTAGCTGAGTG	0.14956303
FM_292-CITE3	0.14956465
FM_225-CITE2	0.14956474
FM_217-GAACTGTGTCACCCTT	0.14956746
FM_246-GTCCTCAGTCCGGCAT	0.14956777
FM_259-TTACTGTTCGACGCTG	0.14956796
FM_188-GCCAGTGTCCTAGAGT	0.14957027
FM_223-CTGCATCGTCCGGTCA	0.1495714
FM_225-CITE7	0.14957193
FM_300-CGCAGGTCATTGACAC	0.14957355
FM_300-CATCGGGGTAACAGTA	0.14957406
FM_288-ATATCCTCAAGAATGT	0.14957464
FM_252-TACTGCCGTGTCTTGA	0.14957681
FM_243-GGTAGAGAGAATTGTG	0.14957744
FM_149-AATCACGGTCGTACAT	0.14957812
FM_253-AGACCCGTCGGTTAGT	0.14957848
FM_243-TCCTCCCAGGTGCTGA	0.14957881
FM_297-ATCCACCAGTGTTGTC	0.14957987
FM_187-ATCGCCTAGCGTGAGT	0.14958352
FM_150-GATGATCCATTGAGGG	0.14958523
FM_243-CTGCGAGGTCAGTCTA	0.14958559
FM_243-TTCACCGTCAAGTGTC	0.14958562
FM_225-CITE5	0.14958586
FM_223-TGGATCACATACCGTA	0.1495862
FM_226-AGCGTCGCAAGGTCAG	0.14958641
FM_298-GATGAGGTCGCTCTCA	0.14958647
FM_149-AGTACTGAGGGCTAAC	0.14958753
FM_247-CTCATGCGTACTCGAT	0.14958966
FM_225-CITE2	0.14958978
FM_225-CITE7	0.14959018
FM_298-TGCAGTACAGTTGCGC	0.14959043
FM_253-CTGTACCTCCGTTGAA	0.14959145
FM_292-CITE1	0.1495919
FM_300-GCTTGGGGTTCCGCTT	0.14959265
FM_225-CITE2	0.14959304
FM_243-CITE6	0.14959322
FM_280-TGGGATTAGAGCATCG	0.1495933
FM_209-GTGCGTGTCAAAGACA	0.1495945
FM_262-GTCATTTTCGGAATTC	0.14959453
FM_232-CACTGGGGTGGCTGAA	0.14959477
FM_262-TATCAGGGTTCGAAGG	0.1495951
FM_225-GCTGCAGCAGCTAACT	0.14959599
FM_149-CGCATGGTCCATCTGC	0.14959657
FM_239-GGTAACTGTCCAGCCA	0.1495968
FM_292-CITE6	0.14959739
FM_300-CGGACACTCAAATGAG	0.14959769
FM_185-AGTCACAGTCAACACT	0.14959848
FM_188-CCACGTTTCTGCGGAC	0.14959863
FM_243-CITE3	0.14959924
FM_225-CITE8	0.14959928
FM_184-AAACCCATCGGAGATG	0.1495998
FM_187-CTCATCGCATGTAACC	0.14959994
FM_216-AGTAACCGTTACCGTA	0.14960103
FM_292-CITE6	0.14960119
FM_168-TAATCTCGTGGATCAG	0.14960188
FM_209-AGAACAAGTAATGCTC	0.14960434
FM_239-TCTCTGGGTGAGTTGG	0.14960507
FM_168-CTTCTAAGTTCACCGG	0.1496059
FM_225-CITE5	0.1496067
FM_168-GTAGAGGTCGACGCTG	0.14960788
FM_252-GCTACAATCTATGCCC	0.14960846
FM_069-CTCATTAGTACCCAAT	0.14960875
FM_225-CITE8	0.14961104
FM_217-ATGATCGAGCGTGAAC	0.14961104
FM_187-GTGCTTCGTGAGGAAA	0.14961207
FM_296-CTAACCCCAATGTGGG	0.1496122
FM_166-TGTAACGCAATCGAAA	0.14961503
FM_243-TCGCTCAGTGATTCAC	0.14961545
FM_223-AGGGCTCAGCGACAGT	0.1496166
FM_175-CGCGTGACAAACTAAG	0.14961876
FM_166-CACGTTCGTGGCATCC	0.14961909
FM_150-CGTAATGTCATCGCAA	0.1496201
FM_250-ATGGAGGCACTAGGTT	0.14962053
FM_300-CTCATTAAGTCAAGCG	0.1496206
FM_225-CITE3	0.14962107
FM_048-CACTCCAAGAGTCTGG	0.1496228
FM_173-ATTATCCTCGCTAAAC	0.14962335
FM_301-ATGTCTTTCAACTCTT	0.14962418
FM_212-ATGAAAGAGCTCGCAC	0.14962497
FM_212-ATCAGGTTCTGCATGA	0.14962536
FM_223-CCGAACGTCTTGATTC	0.14962639
FM_289-AAGTCGTCACGCGTCA	0.14962786
FM_295-ATCCGTCTCAGAGTTC	0.14962809
FM_239-AATCGACCAGGAATCG	0.14962856
FM_246-CATAAGCTCAAATGAG	0.14962913
FM_034-CGGTTAAGTACGCACC	0.14963351
FM_243-TGGGAAGCACGAGAAC	0.14963603
FM_180-TGAGGGAGTTAGGACG	0.14963607
FM_225-CITE4	0.14963646
FM_265-GCAACCGGTGGCTAGA	0.1496367
FM_264-TTACCATAGCGCACAA	0.14963688
FM_243-CITE2	0.14963925
FM_166-TGGTTAGTCCGCAAAT	0.14963931
FM_274-CGAGGAACACGCAAAG	0.14963992
FM_217-CTGTACCAGACGTCCC	0.14964002
FM_280-GATAGCTGTCTGCATA	0.14964002
FM_200-GTCACTCCAACAAGTA	0.14964044
FM_300-AACAACCTCAGAGCAG	0.14964122
FM_262-CAATACGGTAAGCAAT	0.14964157
FM_300-GCTTCACCAATCTCGA	0.14964163
FM_274-TCAAGTGAGCACACCC	0.14964245
FM_237-GAGTTTGAGCGTATGG	0.14964297
FM_186-CAATCGATCTCTCCGA	0.14964312
FM_303-TGGGCTGTCGGTCGAC	0.14964387
FM_252-ACTATCTTCGAGCCAC	0.14964388
FM_243-CITE3	0.1496445
FM_243-CITE4	0.14964452
FM_168-GGGACAAGTATTTCCT	0.14964457
FM_225-CITE3	0.14964633
FM_253-CGTTAGAAGCTGCCAC	0.14964679
FM_226-CTCTGGTTCCTTATGT	0.14964749
FM_209-CTGAGCGTCTTTCAGT	0.1496478
FM_237-TCGGATAGTGTGCCTG	0.14964819
FM_048-TCGGGACTCGGTTCGG	0.14964883
FM_149-TGTCCCATCAGGAAAT	0.14964902
FM_225-CITE2	0.14964911
FM_150-GACTATGGTTCTATCT	0.14964974
FM_261-GTATTGGAGGTGCGAT	0.14965113
FM_300-CAGCGTGCAGAGCTAG	0.14965153
FM_243-CCGTTCACAAGTGGCA	0.1496525
FM_175-CAAGACTGTGAGAACC	0.14965326
FM_021-TACGGATCATTTGCTT	0.14965335
FM_239-GCCGATGGTCAGCTTA	0.14965393
FM_168-TCTCAGCGTCAACCTA	0.14965494
FM_297-GAACACTAGTAGGGTC	0.14965537
FM_296-AATTTCCAGGCGAACT	0.14965616
FM_168-TTCCGTGTCACCGACG	0.1496563
FM_216-ATTACTCCAAGACCGA	0.14965634
FM_243-CITE4	0.14965644
FM_226-AGACAAAAGGAGCTGT	0.14965741
FM_227-TATACCTAGTTCTACG	0.1496599
FM_172-AGACAAATCTACAGGT	0.14966032
FM_149-CAACAGTAGGTGCAGT	0.14966047
FM_274-GGATGTTGTAGTACGG	0.14966117
FM_209-TGAACGTGTAAGGCTG	0.14966232
FM_186-ATCGTAGTCGTTTACT	0.14966293
FM_298-TGCTGAAAGCGTTACT	0.14966321
FM_300-GTGTAACGTGTCCTAA	0.14966333
FM_180-TTCGATTCAATAACGA	0.14966343
FM_223-CTGCAGGCATTCATCT	0.1496635
FM_243-ACGTCCTAGGGTACAC	0.14966461
FM_287-GTGGAGAGTCTCGGGT	0.1496664
FM_263-TGTTCATTCGATAACC	0.14966688
FM_186-TTGTGTTAGGTAATCA	0.14966704
FM_298-TCACAAGAGGTTACCT	0.14966786
FM_267-TTTGGTTCAGCTGTTA	0.14966846
FM_223-TTTGTTGAGTCATACC	0.14966968
FM_173-GCGGATCGTAACGCGA	0.14966996
FM_223-TCACTATGTGCTCGTG	0.14967
FM_218-ATTGTTCCAGAGTGTG	0.14967003
FM_018-AAGACCTAGTACACCT	0.14967065
FM_252-CATCCGTGTACCACGC	0.1496707
FM_261-GAATCACGTTGTCTAG	0.14967111
FM_209-AGGTAGGCACGCTGTG	0.1496713
FM_034-TTGGCAAAGATGTTAG	0.14967246
FM_225-CITE8	0.14967304
FM_280-CCGTGAGCACAGTCAT	0.14967458
FM_283-GTCATGAGTAGAGATT	0.14967488
FM_209-CGAGTTAGTTTCCAAG	0.14967504
FM_243-CITE6	0.14967649
FM_252-CCGATGGTCAAACTGC	0.14967674
FM_232-CCTTCAGAGGCATGCA	0.14967728
FM_188-CCACGAGGTCAACGCC	0.14967765
FM_187-TCACGCTCATCAGTGT	0.14967968
FM_191-TAGGTACAGCGTGCCT	0.14967985
FM_297-GATCATGCATTCACAG	0.14967994
FM_267-GTGCGTGTCTGGCTGG	0.14968003
FM_168-TTAATCCTCTTCCCAG	0.1496804
FM_225-CITE6	0.1496807
FM_225-CITE8	0.14968224
FM_200-TAGAGTCCAGGCTACC	0.14968368
FM_232-CTCAGTCAGGATTTAG	0.14968404
FM_237-CATAAGCTCACTGTTT	0.14968438
FM_166-GACTCTCTCTCTAGGA	0.1496845
FM_225-CITE1	0.14968532
FM_187-ACTGATGAGGTTATAG	0.14968659
FM_295-TTATTGCCACCAGCCA	0.14968693
FM_243-CITE6	0.1496874
FM_168-CGGGCATTCATAAGGA	0.14968774
FM_225-CITE2	0.14968942
FM_225-TGTCCCAAGGCACCAA	0.1496897
FM_188-CATGGATCACTGGAAG	0.1496902
FM_161-TGACCCTAGAAGTATC	0.14969207
FM_301-GACTCAAAGATGTTGA	0.1496921
FM_243-ATTGGGTGTCGTAATC	0.14969257
FM_300-CTGCTCAAGACGTCCC	0.1496935
FM_260-TGCATCCGTCCTATAG	0.1496936
FM_216-TCTATCATCTGAGATC	0.14969382
FM_261-TTCTAGTTCCCATAGA	0.14969447
FM_259-ATCGTAGCAGCTAACT	0.14969642
FM_166-ATGAGTCTCGTTATCT	0.14969806
FM_290-TGCAGATGTCCACACG	0.1496981
FM_274-TCTACATTCCCGTGAG	0.14969903
FM_187-TGGTGATAGCACGGAT	0.1496998
FM_244-GCAGCCACAAATACAG	0.14969984
FM_243-GAGCTGCAGCCTGTCG	0.1497
FM_217-CAGCGTGAGCAATTAG	0.14970013
FM_166-CGAGAAGAGAAGGGAT	0.14970069
FM_243-CITE7	0.14970088
FM_297-AGCCACGAGGTCCCTG	0.14970212
FM_217-GGCTTTCAGGATGCGT	0.14970385
FM_120-TTTCAGTCAAGTAGTA	0.1497079
FM_292-CITE6	0.14970827
FM_034-GTACTTTCAAGTCTGT	0.14970906
FM_300-GCTTGGGCAAAGGGTC	0.14970964
FM_280-CACGAATCACTGAGGA	0.14970984
FM_259-CGGAGAACATCAGCAT	0.14970993
FM_243-GAAATGAAGACAACTA	0.14971016
FM_281-GACTATGGTGGTCCCA	0.14971294
FM_217-TGGTACAGTTTGACAC	0.14971346
FM_262-CGAGAAGCAGAGACTG	0.14971457
FM_217-ATTCTACAGCGTCAGA	0.14971484
FM_303-TGATGGTAGCGAGTCA	0.14971523
FM_186-GACCCAGAGCCTAACT	0.14971583
FM_251-GCACTAATCTGCGATA	0.14971592
FM_120-CGAGTGCAGTATTGCC	0.14971635
FM_181-AGGAAATAGTCAGAGC	0.14971766
FM_217-ACACAGTTCTCACGAA	0.14971833
FM_168-CTCTCAGAGCGGATCA	0.14971882
FM_267-CTCTGGTGTGTAGGAC	0.14971896
FM_274-ATTCCTAGTCCTTGTC	0.14971924
FM_226-ACGGTTACAATAAGGT	0.14972132
FM_209-AGACAGGGTAACGGTG	0.14972144
FM_234-GATGCTAAGGTGCTGA	0.14972189
FM_225-CITE3	0.14972301
FM_217-AACACACGTGTATACC	0.14972357
FM_223-TTCTTCCAGACCGCCT	0.14972386
FM_168-TCGGATAAGCAGCACA	0.1497244
FM_297-AGAGCAGAGCAACAAT	0.14972587
FM_212-GGGATGAAGCCTGAAG	0.1497265
FM_261-TACACCCCAAGAAACT	0.14972712
FM_261-TCAAGTGTCATAAGGA	0.1497272
FM_071-ATCTGCCTCCCACTTG	0.14972861
FM_261-TGGTGATTCGCTCTAC	0.14972883
FM_289-GATGGAGAGCCGATAG	0.14973006
FM_264-CTGTCGTCAGGTAGTG	0.14973056
FM_253-GACGTTACACAGTATC	0.14973101
FM_296-GCTTTCGCATCCGTTC	0.14973211
FM_243-TGGGCGTGTGGTCTGC	0.14973505
FM_121-GATTGGTGTCCGGACT	0.14973633
FM_018-TGCCAAACAACGATCT	0.1497365
FM_225-AAGTCGTGTGACCGAA	0.1497365
FM_292-CITE7	0.149737
FM_168-GAGATGGTCCTAACAG	0.14973748
FM_261-TATCAGGCAGCGGTTC	0.14973795
FM_065-TGACAACTCCGTCATC	0.149738
FM_288-GATGGAGCACGGTGTC	0.14973922
FM_253-GGTGATTCAAGTATAG	0.14973955
FM_274-TCGCAGGCATCGGAAG	0.14973976
FM_225-CITE1	0.14974006
FM_217-TGTTACTGTAGATTGA	0.14974058
FM_188-TGAGACTGTCCTGTCT	0.1497421
FM_237-ACACGCGTCGCATTAG	0.14974256
FM_225-CITE1	0.1497433
FM_290-GAGGCAACACTGAGTT	0.14974695
FM_225-CITE1	0.14974737
FM_246-CGCATGGAGAAATTGC	0.14974743
FM_185-CGGGACTTCTGGTTGA	0.14974748
FM_225-CITE6	0.14974776
FM_291-GACCAATTCTTTGCAT	0.14974804
FM_225-CITE7	0.14974838
FM_261-GGGTATTCATCTAACG	0.14974983
FM_021-ACGCCGAAGCTGTCTA	0.14975117
FM_177-ATGTCTTTCATCTCTA	0.14975236
FM_150-ATTACCTCATAGTCAC	0.14975384
FM_292-CITE8	0.14975396
FM_274-TGACGCGCACGACTAT	0.14975442
FM_287-CCGGTGAGTTAGCGGA	0.14975461
FM_048-GATGAAATCAAGAAGT	0.14975496
FM_187-AAGTTCGGTCCTTTGC	0.14975584
FM_225-CITE3	0.14975671
FM_168-ATTTCACAGCCATTTG	0.1497578
FM_168-AATAGAGGTGTTACTG	0.1497579
FM_149-TCGTGGGCAGCTGCCA	0.1497584
FM_149-TAAGCCAAGCAAGCCA	0.14975853
FM_150-TCTTCCTAGCCTATCA	0.149759
FM_221-CAGGTATAGACTCTTG	0.1497614
FM_243-CITE2	0.14976166
FM_225-CITE3	0.1497625
FM_293-GATTCTTAGGACAGCT	0.14976284
FM_243-CITE1	0.14976326
FM_187-CCTAACCCATCCTAAG	0.1497634
FM_289-GGGTGAAGTAGTCTTG	0.1497644
FM_040-CCTTCCCCATGCTGGC	0.14976518
FM_173-GACGCTGTCTCTTCAA	0.14976537
FM_223-ACGTAGTCAATTGCGT	0.14976548
FM_044-TGACAACGTACCGAGA	0.14976548
FM_175-AATTCCTTCTCGTCGT	0.14976576
FM_217-GGCTGTGGTCAAGCCC	0.14976819
FM_262-GGGCCATTCGGCTTCT	0.14976895
FM_225-CCTAAGAAGCAAATGT	0.14976901
FM_186-GTATTGGTCACTACTT	0.1497696
FM_239-TGTGCGGGTATGCTTG	0.14977007
FM_302-TGTTACTAGGCCTAAG	0.1497702
FM_173-GTTCCGTCAGGCATTT	0.1497712
FM_243-CITE8	0.14977491
FM_227-ATTCTTGCATCGTTCC	0.14977513
FM_244-GAAGTAATCTTGGGCG	0.14977619
FM_169-CCGATCTAGGCGAACT	0.14977652
FM_243-CITE1	0.14977664
FM_150-ACCTGAACATGACACT	0.14977667
FM_185-AATCACGTCTTGTGCC	0.14977688
FM_223-GTGGAAGAGTCATAGA	0.14977717
FM_225-CITE8	0.1497782
FM_040-TTCTCCTGTTTGACTG	0.14977956
FM_028-CAGTCCTGTTCAGTAC	0.14977968
FM_166-GAATAGAGTATCGCGC	0.14978026
FM_300-ATCGTGAGTTTAAGGA	0.14978097
FM_292-CITE8	0.14978118
FM_217-TCATACTAGCCTCAGC	0.14978243
FM_297-CAACGATGTCACCCTT	0.14978258
FM_216-GAGTTGTCATTGAGCT	0.14978346
FM_225-CITE6	0.14978446
FM_168-AAACCCACAGCCTATA	0.14978471
FM_239-CGTTGGGAGGTGAGCT	0.14978552
FM_298-GATCATGAGCTAAGTA	0.14978611
FM_168-CACTGGGGTACGACTT	0.14978656
FM_231-ATCTCTACAGCTAACT	0.14978847
FM_253-AAAGTCCAGACATAGT	0.1497892
FM_267-TACCTGCGTTAAACCC	0.14978923
FM_294-AGGATCTCAACTGTGT	0.14978927
FM_226-GCTTGGGGTTAGGCCC	0.14978959
FM_274-CGTTGGGAGGACGCAT	0.14978977
FM_284-GTGGCGTAGTTCATCG	0.14978985
FM_040-ACTGATGTCTTTACAC	0.149791
FM_021-CGGACTGAGGCTAGCA	0.14979227
FM_274-TGTAAGCTCATAGCAC	0.14979236
FM_223-CTGAGGCCAAATGGCG	0.14979261
FM_285-CTTGATTTCCCTCTTT	0.14979352
FM_225-CITE7	0.14979444
FM_303-TGATTTCTCTAACACG	0.14979468
FM_179-GTGTTCCCACGGAAGT	0.1497947
FM_216-AAACGCTGTGCCGGTT	0.14979573
FM_028-CAAGAAACAGCTCGAC	0.14979577
FM_243-CITE7	0.14979611
FM_217-TCGAACAGTGAGCTCC	0.14979646
FM_217-CATGCAAGTCCAAATC	0.14979677
FM_166-GGATGTTGTACTTGTG	0.14979768
FM_284-CTATCTAAGACCAGCA	0.14979772
FM_274-TGCAGGCTCTCGTGGG	0.1497978
FM_208-CACTTCGCATCCGCGA	0.14979827
FM_217-CAACAACTCGTAACTG	0.14979899
FM_199-GGGAGATGTCGTACTA	0.14980027
FM_225-CITE5	0.14980051
FM_225-GAAGGACCACGTACAT	0.14980294
FM_292-TGTTACTGTAGTCTGT	0.1498031
FM_232-GTCCACTCAACGCATT	0.14980349
FM_031-TAAGCGTGTACCAGTT	0.14980583
FM_243-GAGCTGCTCTAAGCGT	0.14980622
FM_172-TGCAGTATCCACACCT	0.1498071
FM_285-GCCAACGGTCTATGAC	0.14980914
FM_212-TCTTAGTTCTCGTCGT	0.1498107
FM_274-ACAACCATCACGGTCG	0.14981164
FM_291-TTCCTCTCAGTGTACT	0.14981239
FM_173-GCGTGCACAGAGTGAC	0.14981279
FM_149-TTTCACATCCTAGCCT	0.14981286
FM_260-TCGCTTGTCGAGAAGC	0.14981315
FM_150-CTTTCGGTCTATGCCC	0.14981394
FM_280-AGCCAGCGTTTGTGGT	0.14981426
FM_187-TGTCCACGTACACTCA	0.14981478
FM_212-GTTCCGTTCACGGACC	0.14981489
FM_292-CITE1	0.14981544
FM_185-TTGGATGGTCCCGGTA	0.14981546
FM_300-TTCAGGATCAAGTAAG	0.14981602
FM_276-TTTCACACAGCTGCCA	0.14981726
FM_208-GTGGAGATCCTCTCTT	0.14981817
FM_243-CITE1	0.14981827
FM_243-CITE3	0.14981838
FM_168-TAATTCCGTAAGTCAA	0.14981984
FM_262-CTCTGGTAGATAGGGA	0.1498206
FM_292-CITE1	0.14982083
FM_191-CTACGGGCACGACTAT	0.14982285
FM_150-GTCTGTCTCTTGGTCC	0.14982323
FM_226-ATGATCGTCTCTGCCA	0.14982514
FM_292-CITE3	0.14982814
FM_218-ACCTACCGTTGCAACT	0.14982878
FM_168-TACTTCATCGGTCGAC	0.14982902
FM_223-TCGTGCTAGTCAGGGT	0.14982942
FM_217-ACAGGGATCCTCGATC	0.14982973
FM_180-AGCGATTGTTTGCCGG	0.14983174
FM_298-CAGGGCTCAAGATTGA	0.1498332
FM_040-TGAGGGATCACGCGGT	0.14983404
FM_212-CACTGAACACTGTGTA	0.14983426
FM_232-AAGAACAGTCCTATAG	0.14983502
FM_040-TGCTACCTCTGCCCTA	0.14983553
FM_225-CITE3	0.14983575
FM_149-ACGGAAGTCGCGCTGA	0.14983657
FM_217-ACGTTCCCAACTCCCT	0.149837
FM_293-ATCCATTGTTTGAACC	0.14983794
FM_191-AGTCACAGTAGGCTGA	0.14983836
FM_285-TTGCTGCGTCGGTGAA	0.14983885
FM_225-CITE8	0.14983909
FM_040-TACTCATAGTTAAGTG	0.14983998
FM_225-CITE7	0.14984003
FM_300-AGAACAAAGGTGGTTG	0.14984222
FM_296-CGGTCAGGTCTCCCTA	0.14984334
FM_298-ACGTAACAGTTCTACG	0.14984348
FM_180-CAGATTGTCCCAATAG	0.14984488
FM_034-GATCGTAAGACCTTTG	0.14984615
FM_221-CATACTTCAGTTTGGT	0.14984715
FM_287-GGGAGTAGTCCACACG	0.14984727
FM_120-TGTTGAGCAGTTAAAG	0.14984886
FM_165-AGGGTCCAGCTTTGTG	0.14985172
FM_019-CTGAAGTGTACCGGCT	0.14985232
FM_175-ACGTACAGTCCGTTTC	0.14985238
FM_243-CITE2	0.14985284
FM_217-CTTGAGAGTTGACTGT	0.14985354
FM_300-CGCGTGATCCTAGCCT	0.14985362
FM_150-GTTTACTGTCGTTATG	0.14985426
FM_225-CITE3	0.14985429
FM_225-CITE2	0.14985543
FM_234-AGTTAGCGTGAGGCAT	0.14985609
FM_150-AAGCGAGTCAATGTCG	0.14985646
FM_175-TGAGGAGTCGCTCTCA	0.149858
FM_303-ATGTCTTGTATCAGCT	0.14985834
FM_261-CGTCCATCAGCGCTTG	0.14985834
FM_217-TCCTGCAAGCACCAGA	0.14985849
FM_292-AGACTCAAGGGTCAAC	0.14985989
FM_298-AAGCATCTCGGTTCAA	0.14986017
FM_225-CITE8	0.14986038
FM_150-GTAGGTTGTGGTAATA	0.14986062
FM_237-TGAGGAGCACCTAAAC	0.14986166
FM_259-CATCCACCAACGCATT	0.14986219
FM_196-TCAGTCCTCGCTCATC	0.14986368
FM_150-TGGGTTAAGCCGTTGC	0.14986376
FM_225-CGGGCATCATTGAAGA	0.14986452
FM_300-CATACTTCATATGGCT	0.14986454
FM_276-CTTCTCTGTGATACCT	0.14986649
FM_040-CCCAGTTGTTGAACTC	0.14986697
FM_173-CTGGCAGAGGCCATAG	0.14986898
FM_246-GTGACGCTCTAACACG	0.14986956
FM_302-CAATCGAAGCAGCCCT	0.14986965
FM_186-TTACCATGTGACTGTT	0.14986967
FM_301-GAGTTACAGCTCGCAC	0.14987016
FM_225-CITE3	0.14987054
FM_176-AACAAAGTCAGCGCAC	0.14987138
FM_040-GGACGTCCATATACCG	0.14987189
FM_191-AGTAGTCGTAGCTTAC	0.14987305
FM_150-ACGTCCTGTCTTTATC	0.14987372
FM_236-AAGGAATGTACGCTAT	0.14987375
FM_296-ATCCTATCACTACAGT	0.1498745
FM_292-CITE5	0.14987464
FM_274-TCTACCGTCTCTGGTC	0.14987493
FM_187-CCCTTAGCAGCGGTTC	0.14987518
FM_289-TTACCATAGGGCTTCC	0.1498771
FM_297-ACATGCACATCTCGTC	0.14987776
FM_226-GGAATGGAGCGTCAGA	0.14987789
FM_292-CITE5	0.14987804
FM_172-TCCTCGATCCGCATAA	0.1498783
FM_300-CACGTTCTCACTGATG	0.14987837
FM_186-TTTAGTCTCGCCTAGG	0.14988008
FM_218-GTGCGTGCATCTGTTT	0.14988056
FM_252-CAGATCATCAGTCCGG	0.1498815
FM_263-AGTCAACAGTCTTCGA	0.14988153
FM_150-GCGATCGCATCAGCAT	0.14988276
FM_040-CGTCCATGTAAGTAGT	0.149883
FM_262-AAGAACAAGAGAGTTT	0.14988315
FM_223-ACTATCTAGGCACAAC	0.14988418
FM_281-CGCAGGTGTTCGAGCC	0.14988579
FM_177-AGACTCACATACGCAT	0.14988592
FM_292-CITE7	0.14988627
FM_276-ATTCACTAGACTCAAA	0.14988713
FM_246-GGTGTTAGTACAAACA	0.1498874
FM_177-TGGTACAGTGGTTCTA	0.14988765
FM_253-GTAGAGGAGGGTGAGG	0.14988783
FM_209-ATGCATGAGGCGTCCT	0.14988787
FM_225-CITE3	0.1498896
FM_243-GAAGAATGTAGACAAT	0.1498898
FM_018-CGAATGTGTAAAGTCA	0.14989012
FM_223-GGCACGTGTACGGGAT	0.14989074
FM_301-CTACATTGTACCTAGT	0.14989306
FM_217-CTGAGGCTCTGCTAGA	0.14989412
FM_243-CITE5	0.14989422
FM_285-GAAGCCCTCGGAAACG	0.14989422
FM_217-TAGAGTCTCTTACACT	0.14989524
FM_225-CITE4	0.149896
FM_302-ACCCTTGCAGCAAGAC	0.14989604
FM_243-CITE6	0.1498971
FM_226-AGCGCCACATACCATG	0.14989813
FM_166-CATTCATTCTTTCCAA	0.14989974
FM_177-GCTTCACTCAAGCCTA	0.1499001
FM_237-CTCCTTTTCGCACTCT	0.14990035
FM_243-CITE8	0.14990056
FM_274-ATCACGAAGACTCATC	0.1499034
FM_225-CITE2	0.14990342
FM_243-TCCACCACACGTTGGC	0.14990342
FM_243-TCAATTCCAGCGTGCT	0.14990352
FM_267-CTCATGCAGAAGGTAG	0.14990406
FM_217-ACAAAGATCGCAACAT	0.14990558
FM_289-GTCACTCGTCTCGCGA	0.14990616
FM_243-CITE1	0.14990638
FM_239-GGTTGTAAGGCATGCA	0.14990816
FM_243-CITE8	0.14990835
FM_259-TTACCGCTCATTTCCA	0.14990956
FM_225-CITE8	0.14991026
FM_217-TCCTGCACAAAGGTTA	0.1499117
FM_188-GGGACAATCCGTACGG	0.14991175
FM_209-CGAGAAGCAACAGCTT	0.14991286
FM_300-TCCTCCCAGTAACAGT	0.14991294
FM_243-TGCTGAATCACTGAAC	0.14991458
FM_284-TAGACTGGTAGACGGT	0.14991517
FM_021-CTCGAAATCTGCCAGG	0.14991543
FM_223-GGGCTACGTGGAAGTC	0.14991571
FM_168-CACCGTTAGGTAACTA	0.14991644
FM_260-AACCATGCAGGTCAAG	0.1499173
FM_281-GCAGCTGAGCGTACAG	0.14991845
FM_173-TTGGGATAGACTACGG	0.14991888
FM_217-TGCACGGGTACTGAGG	0.1499198
FM_166-ACTTCCGGTTTGCCGG	0.149922
FM_217-ACAACCACATGTGACT	0.14992207
FM_262-TAGACTGGTGCTCTTC	0.14992428
FM_225-CITE4	0.14992525
FM_188-TGATTCTAGAATGTTG	0.14992654
FM_243-CITE5	0.14992736
FM_290-AGATCGTAGGAGAGTA	0.14992787
FM_225-CITE1	0.14992927
FM_300-TTTCATGCAGCCGTTG	0.14992939
FM_292-CITE5	0.14993076
FM_223-CTATCCGCACACAGAG	0.14993493
FM_150-GTATTGGTCGTCCTTG	0.14993614
FM_166-CCGATCTAGACACACG	0.14993623
FM_246-CTCCCAAAGTGAGCCA	0.14993735
FM_225-CITE1	0.14993845
FM_209-ACGATGTTCCGGTAGC	0.14993884
FM_225-AGTCACACAGTCGAGA	0.14993916
FM_300-CCCATTGAGTCTGTAC	0.14993922
FM_260-GAAGGACAGGTTACAA	0.14993994
FM_226-CATTGCCGTGACTGTT	0.14994036
FM_243-CITE2	0.14994124
FM_296-TGTGAGTAGCCATTGT	0.14994164
FM_301-ACCGTTCGTTGGGACA	0.1499417
FM_018-GCTTCCAGTTCGCTAA	0.14994195
FM_225-CITE5	0.14994217
FM_274-TCCGTGTGTGGCCACT	0.14994366
FM_262-GTGCTTCAGCCTAACT	0.14994377
FM_243-CITE4	0.14994395
FM_188-ATTGTTCGTCTTGTCC	0.14994408
FM_292-TACCTGCAGAATAACC	0.14994428
FM_187-TGATTCTGTAGGCAAC	0.14994568
FM_236-TTGGGTATCGTTAGAC	0.14994624
FM_065-GGAATAATCCGTCATC	0.14994647
FM_225-CITE2	0.14994733
FM_021-TGAAAGATCCTCATTA	0.14994754
FM_209-GATTCTTAGCAAATGT	0.14994864
FM_284-CTACATTCAACATCGT	0.14994875
FM_295-CGGAACCGTCACCTTC	0.14994982
FM_065-CTTGGCTTCCCATTTA	0.1499504
FM_223-GGAGAACTCATTGCGA	0.1499509
FM_028-TGAGGGACATTCCTCG	0.1499512
FM_225-CITE6	0.14995174
FM_187-CTAAGTGAGTGTACCT	0.14995243
FM_225-CITE1	0.1499542
FM_223-GTCACTCCAGCTCCTT	0.14995505
FM_298-CGGCAGTAGTGCTCGC	0.14995512
FM_217-AGAGCAGAGTCAATCC	0.149956
FM_168-ACTGATGGTACCATAC	0.1499566
FM_217-CATGCAAAGAGGTATT	0.14995763
FM_247-TTTGGAGGTAATACCC	0.14995895
FM_172-CCACCATCAGAATGTA	0.14995946
FM_040-CTGAAACCATTGTGCA	0.14996007
FM_237-GGACGTCTCGTGTTCC	0.14996055
FM_150-CACGGGTAGTAATACG	0.14996079
FM_243-CITE4	0.14996101
FM_234-AAGCGAGTCTAATTCC	0.14996187
FM_243-CITE7	0.14996262
FM_168-ACAGCCGAGTTGAAGT	0.14996389
FM_040-GAGTCCGAGTTACCCA	0.14996472
FM_297-AATCACGTCTAGCATG	0.14996491
FM_243-CITE8	0.1499661
FM_243-CITE3	0.14996715
FM_253-TGTTCATAGTGGATAT	0.149968
FM_243-TCTTGCGGTACTCCGG	0.14996901
FM_289-TGTTTGTTCTGAGAGG	0.14997002
FM_223-CCTAAGATCCATTCGC	0.1499707
FM_232-AGTACCAAGGTATAGT	0.14997092
FM_185-AAGCGAGTCGAGCTGC	0.14997101
FM_173-AAAGTGAAGGACAGCT	0.14997168
FM_217-CTCCTTTCATTCACAG	0.14997186
FM_225-CITE7	0.14997299
FM_186-GCTCAAAAGAACTGAT	0.14997306
FM_048-CCTTCGACACAACTGT	0.14997482
FM_236-TTGGGCGTCGTCAAAC	0.14997493
FM_243-CITE6	0.14997527
FM_040-ACCGTAATCCGCGTTT	0.14997593
FM_295-CATTGTTGTCACTTCC	0.14997683
FM_216-TTCTTGAAGAGTCACG	0.1499775
FM_028-GTCGTAAGTCTGCAAT	0.14997761
FM_225-GAAACCTAGTCCGTCG	0.14997797
FM_298-GTCAAGTTCGTTACCC	0.14997813
FM_246-AGACAGGGTCGATGCC	0.14997923
FM_021-CCTTTCTAGGAGCGAG	0.14998092
FM_253-GCAACCGGTCGCCACA	0.14998105
FM_243-CITE8	0.1499811
FM_243-CITE4	0.1499813
FM_245-TCATCCGCACTAGGTT	0.14998183
FM_223-CTACAGAAGTGATCGG	0.14998202
FM_225-CITE1	0.14998263
FM_216-AGACACTAGTGAACAT	0.14998294
FM_150-CAGATCACAGCGCTTG	0.14998327
FM_226-GAGTGTTAGGGTATAT	0.14998467
FM_150-AGCGCCATCAAAGACA	0.14998472
FM_209-CCCTGATCAAATGGCG	0.14998557
FM_168-ACGGGTCCAAAGGAGA	0.14998569
FM_048-TCTCTAAGTTGATTGC	0.14998586
FM_225-CITE2	0.14998722
FM_253-AGCGATTTCGCTGTCT	0.14998779
FM_216-GTTAGACTCGTGCGAC	0.14998779
FM_226-TCATACTTCCTTTAGT	0.14998811
FM_239-ACATCGATCATTGTGG	0.14998934
FM_173-CTAAGTGAGCCGATTT	0.14998975
FM_281-AAGCGAGTCGATTGGT	0.14999004
FM_237-AGACAGGCACCCAACG	0.1499921
FM_225-CITE3	0.14999321
FM_260-ACCCTTGCACAGTACT	0.14999421
FM_216-GAGGCCTTCATGCATG	0.14999439
FM_243-CITE6	0.14999549
FM_048-CATCGAACAATGACCT	0.1499959
FM_252-TTGGATGTCGCTTGAA	0.14999688
FM_120-AGTACTGTCTTACACT	0.14999717
FM_298-TGATGCAAGTCCCTAA	0.14999816
FM_303-CAACCTCAGCTAAATG	0.14999816
FM_243-CITE2	0.1499985
FM_217-CATCGGGCAATCTGCA	0.1499991
FM_180-GTGGCGTTCATGCAGT	0.14999934
FM_239-GGGTTTAGTGAGCAGT	0.14999974
FM_065-AAACGGGGTGATGCCC	0.14999998
FM_251-GATTCTTCATGTTCAG	0.15000111
FM_225-CITE4	0.15000169
FM_223-GTGGGAATCACATACG	0.15000202
FM_223-CCTGCATCATCCGGCA	0.15000217
FM_298-TTCTGTATCCGTATAG	0.1500029
FM_209-GACCGTGTCCCGAAAT	0.1500031
FM_285-CGAATTGGTGTCTTAG	0.1500032
FM_225-CITE5	0.15000334
FM_243-CTTTCAACAAGGAGTC	0.15000409
FM_243-CITE6	0.15000436
FM_209-TCCATGCGTTGTTGAC	0.1500045
FM_217-TATCAGGCATGTGCTA	0.15000485
FM_284-TAGGTTGCAAAGAACT	0.15000574
FM_021-AGGGATGCATGAAGTA	0.15000577
FM_223-GTGTTCCGTCAATCTG	0.15000643
FM_243-CITE2	0.15000759
FM_246-GGTGGCTAGGTTGGTG	0.15001097
FM_300-TTTGTTGGTCCGGACT	0.1500111
FM_243-CITE4	0.15001132
FM_021-CATCGAACATGGAATA	0.15001196
FM_239-CGTGCTTCAGATTCGT	0.1500125
FM_301-TCGCTTGAGAGACAAG	0.15001337
FM_225-CITE6	0.15001343
FM_289-TCTGGCTTCACTGTTT	0.1500136
FM_261-TCGGGACGTGGAGGTT	0.15001376
FM_225-CITE5	0.15001404
FM_225-CITE3	0.15001409
FM_150-ACGATCATCCCGAGTG	0.1500143
FM_212-GGCTGTGGTGCCCACA	0.1500145
FM_225-CITE7	0.15001495
FM_259-TCATGCCCAAGATTGA	0.15001506
FM_243-CITE7	0.15001649
FM_223-TTCACCGCAACTCATG	0.15001668
FM_246-CCCGGAAGTGCAAGAC	0.15001696
FM_161-ACTATGGTCGCCGAGT	0.15001723
FM_261-AGTCTCCAGTGAACAT	0.15001982
FM_243-TCGAAGTTCTAGACAC	0.15001985
FM_168-ATCGCCTAGTGATTCC	0.15001999
FM_217-GTGAGTTGTGGATGAC	0.15002015
FM_038-TTAGGACTCATATCGG	0.15002024
FM_276-GGTGTTAAGAGTGTTA	0.150023
FM_247-ACAGCCGCAAGCCCAC	0.15002444
FM_175-CATCGCTGTGCACATT	0.15002458
FM_298-ATGTCCCCATGTGCCG	0.15002494
FM_225-CITE7	0.15002586
FM_300-AAGCATCCAATTGAGA	0.15002726
FM_295-ATCGTGAGTAACCAGG	0.15002853
FM_243-CITE7	0.1500288
FM_261-CAACGGCCATATGCGT	0.15002887
FM_274-GATGAGGTCCTACGAA	0.15002923
FM_038-CGAATGTGTCATATCG	0.1500296
FM_243-CITE7	0.15003069
FM_226-CATACTTCATAGTCGT	0.15003163
FM_225-CITE2	0.15003169
FM_226-CCACGTTCACAGTATC	0.15003183
FM_281-TGAGCATGTATCGAAA	0.15003209
FM_263-ACACTGACAGTGTACT	0.15003328
FM_225-CITE4	0.15003397
FM_295-CATCAAGGTGGACAGT	0.15003417
FM_239-GGTAGAGAGGTTCCAT	0.1500359
FM_263-GGAGGATGTCTCTCCA	0.1500362
FM_300-CAGCGTGCAATGTCTG	0.15003783
FM_209-TTTCGATTCTTAATCC	0.150038
FM_243-CITE4	0.15003808
FM_244-CTGTGGGTCGGAGATG	0.15003826
FM_226-TTATTGCCAAACACCT	0.1500383
FM_166-GAGAGGTTCGCCGAGT	0.15003853
FM_232-AGGTTACAGATGACCG	0.15003861
FM_259-TTACAGGGTACATTGC	0.1500401
FM_209-CAACAACCAAGTTCCA	0.15004058
FM_292-CITE5	0.15004182
FM_173-CACAACAGTACATACC	0.15004243
FM_225-CITE4	0.15004583
FM_243-CITE6	0.1500474
FM_225-AGACAAAGTAACTTCG	0.15004756
FM_243-TTGGATGCAAGTCCAT	0.15004827
FM_303-GAAGCCCCAACCGTGC	0.15005088
FM_187-CAAGGGAAGTGCCGAA	0.15005141
FM_225-TCATTGTGTGTACATC	0.15005249
FM_244-GTGCAGCCAGCTCATA	0.15005271
FM_209-CTTTCAAAGTAGCTCT	0.15005368
FM_243-TTACCATCAAGATCCT	0.15005377
FM_225-GCAGCCACAGCAGAAC	0.15005419
FM_243-CITE7	0.15005483
FM_300-ACTTATCGTTAGGGTG	0.15005556
FM_223-TCACATTCAGCAGTCC	0.15005594
FM_243-CITE3	0.15005602
FM_261-TTACCGCGTGTTCAGT	0.1500561
FM_186-GTGCGTGGTCGCATTA	0.1500567
FM_280-CCACACTCACGGTGTC	0.15005678
FM_180-TACGGGCTCTCTAGGA	0.15005715
FM_209-ATCATTCGTAAGCAAT	0.15005806
FM_216-CCCGGAATCCACGTGG	0.15005861
FM_267-CAGCGTGCAAATTGCC	0.15005918
FM_225-CITE7	0.1500592
FM_217-GCCTGTTGTCTCTCCA	0.15005979
FM_173-TTTAGTCAGCTAGAAT	0.15006
FM_243-CITE5	0.15006003
FM_048-TCTGAGATCAATCACG	0.15006013
FM_223-ACGATGTCACTCCGAG	0.15006068
FM_225-CITE3	0.15006126
FM_209-CAAGAGGAGGTCTACT	0.15006253
FM_289-TAATCTCAGGCATGCA	0.15006253
FM_212-GCGTTTCAGCTTTCCC	0.1500658
FM_243-CITE1	0.15006723
FM_289-GCAACATGTTACCCAA	0.15006785
FM_225-CITE3	0.15006818
FM_021-GAAATGAAGACTACAA	0.15006836
FM_293-TACGGGCAGGTGCTGA	0.1500693
FM_018-TTCGAAGAGATGTAAC	0.15006945
FM_175-AGGGTGAAGGACCCAA	0.15007015
FM_227-GAACTGTGTCTTGGTA	0.15007019
FM_229-GATCACACACCAGTTA	0.15007244
FM_216-GTCCACTCACTACAGT	0.15007308
FM_300-CCACAAAAGACGACGT	0.1500734
FM_237-GTGCTTCAGTAGGCCA	0.15007572
FM_267-TCCTCCCCATTGGCAT	0.1500758
FM_168-CCGTGAGTCTGGCTGG	0.15007651
FM_150-TTTACCACAACACTAC	0.15007699
FM_038-AGAGTGGAGTGCGATG	0.15007706
FM_187-TGTGCGGCAAAGAACT	0.15007731
FM_161-ACGGGTCAGTCGCGAA	0.15007737
FM_262-GCCCGAATCTTCGGTC	0.15007757
FM_253-TCACGGGGTTCCGGTG	0.15007848
FM_288-CAAGACTCACTTACAG	0.15008004
FM_225-CITE3	0.15008016
FM_244-CCTATCGGTATGTCCA	0.15008031
FM_243-CITE2	0.15008126
FM_179-CATTCTAAGATACATG	0.15008126
FM_253-TGGTTAGTCACTTTGT	0.15008312
FM_021-CCTATTAGTTAAGACA	0.15008335
FM_247-AGATCCAGTTGCTCCT	0.15008456
FM_274-CAGGCCACAGGTCAGA	0.15008472
FM_028-TATTACCCAACACCTA	0.15008588
FM_217-GACCCAGCACCGTACG	0.1500864
FM_121-CATTCTATCGCGTGCA	0.15008663
FM_175-GTTGCGGGTGAGTTGG	0.1500871
FM_243-GTTACGAGTTGTGCAT	0.15008739
FM_184-TTTAGTCGTCGCGTCA	0.15008739
FM_217-TTGGGATTCCGTAATG	0.15008752
FM_239-GTAGATCGTATCGCTA	0.15008855
FM_225-CITE8	0.1500888
FM_295-TTTCAGTAGCGACCCT	0.15008928
FM_292-CITE7	0.15008932
FM_150-GCTACAAAGCCTGAAG	0.15009066
FM_048-CTCGTACAGGGATACC	0.15009099
FM_218-TTGCTGCCAAGAGGCT	0.15009114
FM_227-CATCCGTCATGAGGGT	0.15009135
FM_291-CAACAACGTCCAGTTA	0.15009253
FM_166-GAGGCCTTCTGCGTCT	0.15009299
FM_226-TATCTGTCAAATCAGA	0.15009335
FM_120-ACTTAGGTCGAGTTGT	0.15009393
FM_239-TTTGTTGTCAAGAAAC	0.15009423
FM_225-CITE2	0.15009461
FM_261-CACGGGTTCCTCTCGA	0.1500949
FM_161-TCCTGCAAGTGAGGTC	0.15009616
FM_288-AAGCGAGAGTAGAGTT	0.15009694
FM_229-CCCTCAAGTCTTGGTA	0.1500978
FM_300-GTATTGGTCCAACACA	0.15009819
FM_243-CITE2	0.15009955
FM_149-TGGAGGATCACCGGGT	0.15010136
FM_243-CITE3	0.15010169
FM_179-CCGTAGGTCGTCAACA	0.15010321
FM_243-CITE5	0.1501048
FM_186-GTCAGCGGTGTTACTG	0.1501053
FM_065-TTCTACAAGATCCCGC	0.1501071
FM_300-TATTTCGTCCAGCTCT	0.15010846
FM_225-GTGTTCCGTATCACCA	0.15011011
FM_225-CITE1	0.15011051
FM_274-TACAACGAGTGTTCCA	0.15011086
FM_217-GTAGGAGAGTGCACCC	0.15011099
FM_298-AGATGCTCAGACCAAG	0.1501116
FM_191-TGCTCGTAGTCACGCC	0.15011188
FM_289-CGAAGGACAGAAACCG	0.15011269
FM_150-TGACGCGGTAACAAGT	0.15011357
FM_188-GTGGTTACACGAAGAC	0.15011364
FM_243-CITE4	0.15011452
FM_239-ATACTTCAGTCAATCC	0.15011504
FM_223-CAACCAACATAACCCA	0.1501153
FM_225-CITE8	0.15011553
FM_177-CTTGATTGTACAAGTA	0.15011644
FM_188-CCGTAGGGTGAATTGA	0.15011811
FM_223-GTAGTACCAGTAGATA	0.15011825
FM_261-TCAAGTGTCAAAGCCT	0.15011847
FM_225-CITE3	0.15011978
FM_243-CACCAAATCATCGTAG	0.15012066
FM_243-GAGTTTGCAGACCTAT	0.15012081
FM_262-AACGAAACAGCAGATG	0.15012255
FM_301-GCAGCCATCGAAGCCC	0.15012269
FM_285-TCATTTGTCGAAACAA	0.15012348
FM_227-GTATTTCAGTGTTCCA	0.1501235
FM_301-CTACATTAGGGATCTG	0.15012422
FM_225-CACGTTCGTCACAGAG	0.15012442
FM_217-CACTGTCCACACCTTC	0.15012504
FM_149-GAAATGAGTACGATTC	0.15012634
FM_297-GACATCAGTCTGTGAT	0.15012728
FM_227-CCTACGTTCATGGTAC	0.15012743
FM_216-CACTTCGTCTTCCACG	0.15012756
FM_262-GGCAGTCCAACACAGG	0.1501277
FM_165-AGGAATAAGGCTATCT	0.15012783
FM_225-CITE1	0.15012792
FM_300-GATCGTAAGCCTCAGC	0.15012981
FM_248-TTGGGTATCTATTCGT	0.15013069
FM_248-TACATTCCAGCTGCCA	0.15013099
FM_243-CITE5	0.15013112
FM_225-CITE2	0.15013137
FM_209-AGTACCAGTGGTTTGT	0.15013228
FM_187-CTCTCAGGTTGCAAGG	0.150134
FM_166-GACTCTCCAATCGCAT	0.15013506
FM_019-ACAGCTACAAGGTTCT	0.15013573
FM_226-TTCACCGAGTGTTGTC	0.15013775
FM_243-CITE7	0.15013812
FM_259-CCACGAGCACGTCGTG	0.15013987
FM_281-CATGGATTCCAATGCA	0.15014204
FM_280-GAGGGATTCCTTCTAA	0.15014249
FM_226-AGATAGAGTTCTAACG	0.15014285
FM_212-ATTCTTGAGGTCATCT	0.15014394
FM_292-CITE6	0.15014406
FM_225-CITE2	0.15014412
FM_191-GTAGATCCATGGAATA	0.15014441
FM_218-TAGCACAGTGTCATCA	0.15014514
FM_289-TTACCGCAGCTAGTTC	0.1501458
FM_295-TGTTGAGGTGGGCTCT	0.15014671
FM_185-CTACATTGTATCAAGA	0.15014718
FM_239-TCCAGAACAGCATGCC	0.1501506
FM_191-GCCAGTGCAACTGCCG	0.15015134
FM_243-CITE5	0.15015218
FM_188-TTACGCCTCGCACGAC	0.15015227
FM_225-CITE6	0.15015237
FM_261-GTCATTTAGTTTCGAC	0.15015541
FM_218-ACGTAACCAATAACGA	0.15015559
FM_289-CTGCAGGAGCGTTCAT	0.15015595
FM_280-GGGTCACAGCCTTTGA	0.15015672
FM_216-TTTGACTAGCGAGGAG	0.15015693
FM_303-TGATCAGAGTGGAATT	0.15015756
FM_226-AACCAACAGACTCTTG	0.15015772
FM_274-TCGGTCTGTATCGGTT	0.15015826
FM_168-AACAAGAAGACAGCTG	0.15015829
FM_300-CACTGTCCAACTGCCG	0.15015836
FM_237-ACTTTCAGTTAAGGAT	0.15015893
FM_225-CITE8	0.15016088
FM_150-TGGGAAGTCATTGAGC	0.15016231
FM_186-GACAGCCAGATAACGT	0.15016423
FM_186-TTGGGATGTGCCGGTT	0.15016446
FM_188-CTATAGGGTGGCCCAT	0.15016468
FM_226-GACTCAACATCCTTCG	0.15016513
FM_253-GCGATCGGTGCCTATA	0.1501653
FM_175-CAACCTCAGATGGTAT	0.15016812
FM_296-TTCATTGTCAGCCCAG	0.15016869
FM_236-GAACTGTGTTTACCTT	0.15017065
FM_190-ATTCCCGTCGGTCGGT	0.15017094
FM_227-TGACTCCCACAACGCC	0.15017149
FM_253-GTAGAAAGTAGTGTGG	0.15017185
FM_226-ATTGGGTCAAGTATCC	0.1501723
FM_185-GTATTGGTCCTAAACG	0.15017457
FM_172-TCTTTGAAGGGAGATA	0.15017484
FM_149-TGTCAGACAACCAACT	0.15017553
FM_150-AGTTAGCGTCGTTCAA	0.1501769
FM_300-CCTCTAGTCTCAAAGC	0.15017757
FM_240-GGTGGCTCAATTGCCA	0.15017758
FM_243-CITE3	0.15017828
FM_175-TGAGGTTAGCGACAGT	0.15018311
FM_172-GGCACGTAGGTAAGTT	0.15018417
FM_168-TCACTATCACTACTTT	0.15018468
FM_291-GGGCGTTAGCTGAAGC	0.15018472
FM_267-TCAAGCAGTACGCTTA	0.15018527
FM_225-CITE4	0.15018572
FM_243-AGCGCCAGTGGTCTAT	0.15018621
FM_274-TCATCATTCCTACAAG	0.15018655
FM_217-TCCTGCATCTGATGGT	0.15018888
FM_243-CITE7	0.15018983
FM_209-AACCTTTGTCTGCGCA	0.15019004
FM_223-TGTAACGGTAGGATAT	0.15019022
FM_243-AACGTCACAGACGATG	0.15019076
FM_297-GATGGAGAGCTTGTGT	0.15019137
FM_150-GATTCTTAGTAGAATC	0.15019219
FM_300-CCACTTGGTTTGGCTA	0.15019244
FM_280-TACAACGCAAGTACCT	0.15019348
FM_209-TCCTGCAAGGCACTAG	0.15019399
FM_168-GCTACAACATGGATCT	0.15019494
FM_246-GTCAGCGAGATCCGAG	0.15019538
FM_243-CITE2	0.15019618
FM_223-GCGTGCAGTGTCTTGA	0.15019628
FM_300-CCTAAGAAGTTAACGA	0.15019698
FM_243-CITE1	0.15019755
FM_191-ATAGAGAAGCTCCGAC	0.1501983
FM_048-CTCCTAGTCCCAAGAT	0.15019843
FM_187-ATACTTCCACCCGTAG	0.15019858
FM_216-GAGTTTGGTATTCTCT	0.15019864
FM_166-CGTCCATGTGTTCCAA	0.1501989
FM_252-ATGACCAGTTCAATCG	0.15020016
FM_226-TGCATCCTCGATGCTA	0.15020156
FM_248-TCTATACTCATGCAGT	0.15020192
FM_069-ACGAGGAAGTAGATGT	0.15020372
FM_243-CITE7	0.15020423
FM_216-AGTCAACCACGTGTGC	0.15020576
FM_296-TTCTTGAAGTGATTCC	0.15020598
FM_246-CTACCTGCAAATGGTA	0.15020686
FM_303-TGATTTCAGGACTATA	0.15020922
FM_230-CAGCAGCGTGGCTAGA	0.15020928
FM_150-GTTATGGCAATTGTGC	0.1502096
FM_240-CCACGTTTCGCATGAT	0.15020974
FM_217-ATGAGTCGTTGGGATG	0.15020975
FM_244-TGCGACGGTTTCGGCG	0.15020998
FM_243-CITE4	0.15021141
FM_166-GAAGGGTTCCATCTCG	0.15021238
FM_180-TGCGATATCTGCCTGT	0.15021245
FM_028-ACGATACTCCAAATGC	0.15021381
FM_218-AACAGGGAGAACGTGC	0.15021645
FM_239-GTTTACTCACTTGGCG	0.15021683
FM_296-ATGATCGGTACTTGTG	0.1502169
FM_297-CCGTAGGCAATTTCTC	0.1502174
FM_301-CACCGTTTCATGGGAG	0.15021792
FM_185-TTAGGCACAGTTAGAA	0.15021792
FM_288-GCATCGGCACCTCTGT	0.15021832
FM_243-CITE4	0.15022074
FM_225-CITE5	0.15022133
FM_243-CITE3	0.15022151
FM_287-GTCTAGAGTAGGAGTC	0.15022191
FM_225-CITE7	0.15022212
FM_225-CITE2	0.15022463
FM_246-AGCGCCAAGCCTATCA	0.15022472
FM_253-GCGATCGAGCTGAGTG	0.15022476
FM_150-CAAGACTCATGGCCCA	0.15022945
FM_225-CITE3	0.15023015
FM_292-CITE4	0.15023209
FM_065-AAACGGGGTCACCTAA	0.1502331
FM_223-CTGAGGCCAGATGCGA	0.15023327
FM_274-TTCCTAAAGTTGCCCG	0.15023328
FM_161-CCACCATCACGCTGTG	0.15023501
FM_280-GGGTCACTCTCCTGTG	0.15023549
FM_239-TAACCAGAGGACGCTA	0.15023586
FM_040-AACTGGTGTGGGTCAA	0.150236
FM_188-TCGCTTGGTGCCGGTT	0.15023872
FM_166-AAGATAGAGCAACCAG	0.15024102
FM_217-GTTGTAGAGTCTCTGA	0.1502415
FM_217-TGACCCTGTCGACTGC	0.15024188
FM_243-CITE1	0.15024218
FM_225-CITE2	0.1502425
FM_263-TGGGCGTAGCATCAGG	0.15024255
FM_225-CITE7	0.15024304
FM_292-CITE7	0.1502439
FM_217-TTCGGTCGTCCGAAGA	0.15024476
FM_075-CATATTCAGCGTTGCC	0.15024537
FM_223-GTAGGTTAGTTGGCGA	0.15024544
FM_193-GGTCACGGTATGCGGA	0.15024745
FM_168-AACCCAATCAGATGCT	0.1502478
FM_150-ATCATTCCAGCTGTAT	0.15025069
FM_212-GCGATCGGTTGTTGCA	0.15025151
FM_296-AAACGAATCTTAATCC	0.150252
FM_292-CITE6	0.1502532
FM_239-ACAAGCTTCTGATGGT	0.15025327
FM_223-TCCTTTCTCTCGACCT	0.150255
FM_289-ATCTTCAAGCCGGATA	0.15025611
FM_172-GTACAACCATAGTCAC	0.15025735
FM_297-ACATGCATCTACTGAG	0.15025777
FM_227-CATGGATGTTCTGACA	0.15025885
FM_065-AGCGTCGAGACTTTCG	0.15025897
FM_292-CITE8	0.1502601
FM_288-GAGTTGTAGGACGCTA	0.15026125
FM_019-AACTCTTTCCACGTGG	0.15026186
FM_149-ATCGCCTGTCCACGCA	0.15026194
FM_188-GGAGCAAGTGATGTAA	0.1502624
FM_225-CITE1	0.15026414
FM_217-GTAGCTAGTACAGAAT	0.1502654
FM_225-CITE5	0.15026607
FM_274-CCGTGAGTCCTACCAC	0.15026659
FM_166-TCTCACGTCGTTATCT	0.15026684
FM_225-CITE2	0.15026757
FM_292-CITE6	0.15026765
FM_209-TTCCGGTTCGTTGTAG	0.15026896
FM_283-TGGAGGAAGTTGGAGC	0.15027003
FM_218-AACAAGAAGATACTGA	0.15027054
FM_261-GAAGGGTGTCGTGGTC	0.15027106
FM_168-TGGATCATCACCCTCA	0.15027113
FM_243-TGCACGGCAGCAAGAC	0.15027255
FM_294-TCGACCTTCGACGAGA	0.1502748
FM_230-CCACACTAGGTACATA	0.15027545
FM_259-GACTTCCAGGTGCAGT	0.15027577
FM_300-GTAGATCAGGTCGTGA	0.1502758
FM_252-GACCTTCCAATCCTAG	0.15027747
FM_292-CACTGGGGTCCTACGG	0.15027808
FM_261-GCGAGAATCTCAGAAC	0.15027888
FM_243-CTGAGCGAGAGTCCGA	0.15027899
FM_262-CCTCTCCTCTCGTCGT	0.15027964
FM_225-CITE5	0.15027975
FM_300-TGAGACTAGATGGTAT	0.15028048
FM_300-TAGGAGGCAGCTGTCG	0.15028064
FM_171-TGGGCGTAGTAATTGG	0.15028076
FM_176-GTATTGGTCCTACACC	0.15028238
FM_301-TCCACCATCTGGACTA	0.15028332
FM_252-TGGATGTCACACGGAA	0.15028393
FM_173-TGAGACTAGGCATTTC	0.15028422
FM_071-TGTCCCATCCCGGATG	0.1502846
FM_209-ATGAAAGCATAGGCGA	0.15028606
FM_237-ACCATTTTCCCTCTTT	0.15028667
FM_285-CTCATGCGTTCGGCTG	0.15028667
FM_219-TAGGGTTTCTGTCAGA	0.15028672
FM_212-AGGGAGTCATACCACA	0.15028705
FM_262-TAGACTGAGCGACTTT	0.15028729
FM_298-CTCTCGATCGTTCTAT	0.15028745
FM_225-CITE4	0.15028928
FM_040-TACTCATCAGACAGGT	0.15028967
FM_261-GGTAACTGTGTCATTG	0.15029067
FM_290-GTCTCACGTAGGCTGA	0.15029095
FM_225-CITE1	0.15029319
FM_274-CCTTGTGTCTGAATGC	0.15029483
FM_175-GCGTTTCAGGACACTG	0.15029557
FM_223-CAGTTAGCATAAGCGG	0.15029602
FM_040-TCGGTAAGTACAGTTC	0.15029714
FM_166-TTTAGTCTCAGCAGAG	0.15029776
FM_303-GGGAGATAGCCTCCAG	0.1502995
FM_301-CGAGGAATCGTGGAAG	0.15030031
FM_021-AGGCCGTTCATGTGGT	0.1503009
FM_225-CITE4	0.15030263
FM_300-GAGTCTACAATGTTGC	0.15030271
FM_226-AGATAGAAGAGAGGGC	0.15030436
FM_225-CCGCAAGAGTCGTTAC	0.15030494
FM_150-ATCGTCCGTAGGGAGG	0.15030496
FM_225-CITE5	0.15030496
FM_292-CITE7	0.15030578
FM_191-TGCCGAGAGAAGTATC	0.15030599
FM_243-CITE7	0.15030636
FM_245-TACGCTCCATGTTTGG	0.15030704
FM_225-CITE3	0.15030746
FM_217-GGCTTGGTCCTAAACG	0.15030782
FM_293-ATGCGATAGAATCGAT	0.1503079
FM_246-AGCTTCCTCAGAGTGG	0.15031022
FM_300-CGAAGTTAGGGAGGTG	0.15031116
FM_212-GAGTCATGTGCCAAGA	0.15031369
FM_180-TACACCCGTGTCCGGT	0.15031393
FM_253-GGCAGTCCAACCACAT	0.1503141
FM_275-CCTCAACAGGCTCCCA	0.15031418
FM_161-ATTTCTGAGTCTTGGT	0.15031569
FM_187-GACCAATAGATGCAGC	0.15031575
FM_225-TGACAGTGTACCTTCC	0.1503166
FM_150-ATGAGGGTCCACTGAA	0.15031716
FM_243-CITE3	0.15031797
FM_048-AGACGTTCAGACGCTC	0.15032005
FM_237-GTGTTAGTCGTGGGAA	0.15032147
FM_267-GAACACTCACGGTGAA	0.15032175
FM_243-CITE6	0.1503221
FM_175-ACACCAAAGGCACCAA	0.15032262
FM_187-GTGGAAGAGGCGACAT	0.15032326
FM_225-CITE8	0.15032344
FM_018-CACCACTTCTTTAGTC	0.15032344
FM_018-GTGCTTCCAAGCGAGT	0.15032452
FM_168-CATACTTGTAGCGCTC	0.15032479
FM_226-TCTTTGAAGTAGGAAG	0.1503252
FM_176-GAATCACAGACATGCG	0.15032569
FM_267-TGCTTCGGTCGCGTCA	0.15032642
FM_028-CTGGTCTTCGTCCGTT	0.15032643
FM_209-GAGACCCCAGTGTGCC	0.15032661
FM_065-CGACTTCCATCACGTA	0.1503268
FM_243-CITE4	0.15032849
FM_243-AGTACCATCACTCCGT	0.15032917
FM_217-GTATTTCAGGCTGAAC	0.15032986
FM_239-GTGTTCCAGACCCTTA	0.15032992
FM_225-CITE5	0.15033104
FM_243-CITE5	0.15033142
FM_274-CTAACCCAGTTACTCG	0.15033147
FM_289-CCACACTCATCTCATT	0.1503316
FM_243-CITE5	0.15033178
FM_150-AGGCCACTCGGTCAGC	0.15033211
FM_259-GGGAGTACAGTTGGTT	0.15033308
FM_018-CGGACGTTCATAGCAC	0.15033317
FM_261-GTTCATTAGGCCTAGA	0.15033323
FM_225-CITE1	0.15033388
FM_225-CITE7	0.15033405
FM_294-ATCAGGTAGTGAGGCT	0.15033408
FM_225-CITE2	0.1503344
FM_225-CITE3	0.15033513
FM_253-TTCGCTGGTGCCCGTA	0.15033662
FM_243-CITE8	0.15033685
FM_276-AGAAATGCACAAGGTG	0.15033692
FM_262-AGAACAAGTCCACTCT	0.15033725
FM_225-CITE7	0.15033782
FM_176-AAGTTCGGTGATACAA	0.15033875
FM_246-ACGTAACCACGACGTC	0.1503413
FM_251-AGCTTCCTCTCTGCTG	0.15034258
FM_217-ATGGGTTAGGATATGT	0.15034261
FM_225-CITE6	0.15034378
FM_301-CATCCACGTATTCCGA	0.15034525
FM_161-CCCGGAAGTGATCGTT	0.15034631
FM_243-CITE5	0.15034673
FM_262-ACCTGAAAGGTCTTTG	0.15034685
FM_283-GAGTGAGCAATGAGCG	0.15034693
FM_186-CAGGGCTCACAATTCG	0.15034863
FM_248-TCTGCCAGTACCCGAC	0.1503491
FM_243-AGACCCGAGCCTATCA	0.15034913
FM_248-AACCACAGTTGTAGCT	0.15034927
FM_150-GTCGTTCAGTCACACT	0.15034981
FM_239-ACCCTTGGTCCCTGTT	0.15035032
FM_225-CITE8	0.15035103
FM_281-ACCTGTCAGATACATG	0.15035342
FM_225-TTGCGTCCAAGTATCC	0.15035458
FM_225-CITE5	0.15035479
FM_168-ATGCCTCGTTTGACAC	0.15035482
FM_246-GGTGTTACACACGTGC	0.15035634
FM_292-CITE7	0.15035646
FM_239-TCTCTGGGTGATTCTG	0.15035702
FM_292-CITE7	0.15035717
FM_274-AGAACAACACTGTGAT	0.15035793
FM_188-ATTCCCGGTTGTCCCT	0.15035975
FM_216-TTGGATGTCCTGATAG	0.15036118
FM_259-TTCCAATCATGAGAAT	0.1503615
FM_168-TCATGCCCAAATTGCC	0.15036255
FM_295-ACGTAGTCATACAGGG	0.15036418
FM_253-GCTCAAACAGGAATCG	0.15036419
FM_217-GCCATGGAGGTTGTTC	0.15036559
FM_216-GTTCATTGTCCAAAGG	0.15036598
FM_185-CCCATTGAGGTAACTA	0.15036644
FM_225-CITE8	0.15036649
FM_175-TTTGGAGAGTCAGGGT	0.1503665
FM_028-CGATGGCCAGGTGCCT	0.15036783
FM_187-TAAGCCAGTGTCCAAT	0.15036897
FM_246-TATCTGTAGTGGAAAG	0.15036942
FM_252-TGTTTGTGTGTGTGGA	0.15036958
FM_297-ATTGTTCTCACCTGTC	0.1503709
FM_301-TTGGGCGAGGCACTCC	0.15037099
FM_283-CGTAATGGTACCTAGT	0.15037282
FM_166-CATTGTTTCGGTCGAC	0.15037365
FM_225-CITE2	0.1503737
FM_226-GGAGAACAGGTCACTT	0.15037556
FM_243-CITE4	0.15037665
FM_243-AACAACCCAGTGTGCC	0.15037686
FM_248-GTAATGCCAAGGCTTT	0.15037727
FM_168-GCTTGGGAGCACGTCC	0.1503781
FM_223-TGTGCGGTCACGGGAA	0.15037951
FM_225-CITE5	0.15038005
FM_243-CITE2	0.15038092
FM_149-TACCTCGAGAATAACC	0.15038101
FM_290-TACAGGTCAGCTTCGG	0.15038124
FM_209-ACTTAGGGTGACTCGC	0.15038158
FM_226-AAAGTCCGTCTTGGTA	0.15038307
FM_176-TCGCACTTCTTGAGCA	0.1503839
FM_302-TCCTCTTAGTCATAGA	0.1503848
FM_166-CTCTGGTAGGACAAGA	0.15038624
FM_225-CITE8	0.15038656
FM_168-AACGAAATCTAGCATG	0.15038687
FM_212-GACTATGGTCGGCACT	0.15038705
FM_217-AAACGCTAGTCTTGGT	0.1503879
FM_298-CTACCCACATGCCGAC	0.15038966
FM_168-GTCTCACGTGACTCTA	0.15039091
FM_168-CCGATCTCACTTTATC	0.15039292
FM_209-TCCTCTTAGTAAGAGG	0.15039311
FM_296-AAGCGAGGTCATGCAT	0.15039347
FM_168-AAGCATCTCGAGATAA	0.1503948
FM_230-TGACGCGGTATCAGGG	0.15039484
FM_289-CAGCAGCTCACACCGG	0.15039484
FM_187-TACAGGTTCGACATTG	0.15039493
FM_225-CITE8	0.15039562
FM_252-ATGCGATAGCTCGACC	0.1503958
FM_209-ATTGGGTAGGTCGACA	0.1503964
FM_229-TTTCCTCCAGTTGTTG	0.1503976
FM_223-GCTGCAGCAAACTCGT	0.15039784
FM_300-AACCTTTGTTCATCTT	0.15039876
FM_223-TCATTCACACTTTATC	0.15039922
FM_217-ACAGGGACAATGAGCG	0.15039957
FM_190-AGAGCCCAGGAACGTC	0.15040089
FM_243-CITE2	0.15040098
FM_298-GTAGCTAAGAGAGGGC	0.1504021
FM_234-GCGATCGTCACCTCAC	0.15040223
FM_300-CGCCATTCAGTTCTAG	0.15040375
FM_225-CITE1	0.1504038
FM_191-ACTGATGTCTACTCAT	0.15040417
FM_243-TAACCAGAGACGGTCA	0.15040484
FM_186-GCGGAAACACACAGAG	0.15040651
FM_244-TGGATGTGTCGTTGGC	0.15040688
FM_223-ATTTCACCAGCGTGCT	0.1504084
FM_225-CITE5	0.15040937
FM_300-TGGGTTATCATTGTTC	0.1504118
FM_120-CGGGTCATCGCATAGT	0.15041304
FM_208-CAGTTAGAGAGTCCGA	0.1504134
FM_209-GGTTGTAGTATGGAAT	0.15041491
FM_217-CATAAGCTCACTAGCA	0.1504165
FM_021-AACTCTTCACGGCGTT	0.15041652
FM_296-GTCTACCGTGTGTCGC	0.15041687
FM_227-AGGAAATAGACCGTTT	0.15041722
FM_274-ACAGAAACAAGTACCT	0.1504173
FM_200-CAGGGCTAGAGCAGAA	0.1504181
FM_300-GTTGCTCTCAGGGTAG	0.15041824
FM_292-CITE6	0.15041852
FM_212-CATACCCAGCCTCATA	0.15041888
FM_303-ACACAGTAGCTCTATG	0.15041946
FM_289-GAAGCGAGTTCGGTCG	0.15041953
FM_240-TAACTTCCAATACGCT	0.15041979
FM_019-AAGGTTCCATTGGCGC	0.15042007
FM_225-ACATCCCTCTGATTCT	0.15042007
FM_281-TGATCTTAGATGCGAC	0.15042101
FM_246-CGAGGAAAGTGCACAG	0.15042154
FM_209-CTCAGTCAGCAGCGAT	0.1504217
FM_290-CTGCATCAGAGTCTGG	0.15042256
FM_243-CITE6	0.1504228
FM_243-CITE6	0.15042345
FM_296-GTGGCGTTCACCCTGT	0.15042469
FM_034-GCTCCTAGTGACTCAT	0.1504264
FM_217-TCCACGTTCGATCCCT	0.15042652
FM_181-TGTGGCGGTCTGTCCT	0.15042819
FM_149-CTCCCTCCACTGCTTC	0.15042849
FM_212-ACTCTCGCAACCAATC	0.15042864
FM_209-GTATTTCGTAGACACG	0.1504301
FM_243-AGACAAAAGGCGCTTC	0.15043114
FM_243-CITE8	0.15043116
FM_260-CCGATGGGTCGTAATC	0.15043117
FM_187-CAGATCACAGTAGAGC	0.15043262
FM_221-TTGATGGGTGTTCAGT	0.15043297
FM_055-GCAAACTTCCTGCTTG	0.15043359
FM_216-TCTGGCTTCTCGTGAA	0.1504366
FM_292-CITE2	0.15043724
FM_150-ACCCAAAAGGTGAGCT	0.15043727
FM_065-ATGTGTGTCACCCTCA	0.1504381
FM_292-CITE3	0.15043835
FM_252-AGTCAACGTACGTGTT	0.15043858
FM_229-ATTCGTTCAGCTGGTC	0.15043949
FM_243-CITE3	0.15043953
FM_176-GATCACATCTTCGGAA	0.15043962
FM_246-TGCAGGCAGCTCTTCC	0.15044095
FM_226-CATTGTTTCTTGTTAC	0.15044142
FM_289-GGTTGTATCCTGTTGC	0.15044229
FM_252-ACGTAACTCACTTGGA	0.15044275
FM_300-GAGCTGCCAGACATCT	0.15044305
FM_225-CITE3	0.15044397
FM_184-CTTGAGATCCTCTAAT	0.15044402
FM_243-GGGATGACATTCTTCA	0.15044643
FM_243-CTTTCGGGTACTAAGA	0.15044644
FM_301-CTAACTTCAGCGTGCT	0.1504471
FM_297-TTACAGGTCTCCAATT	0.15044753
FM_179-ATTCATCAGTGCCAGA	0.15044785
FM_237-TCGCACTGTTAGGCTT	0.15044878
FM_166-TTTGACTGTAGTGTGG	0.15044902
FM_292-CITE6	0.15044911
FM_021-GGGAGATAGCAAATCA	0.15045063
FM_259-TTGAGTGTCATGCTAG	0.15045175
FM_187-GGGTCTGTCTCTTAAC	0.15045503
FM_225-ATTTCACCAGAGCCCT	0.15045817
FM_212-GCTTGGGAGGTGAGCT	0.15045846
FM_217-GAGACCCAGGACGCTA	0.15045911
FM_261-TACCTGCAGCTGCCAC	0.15045953
FM_216-GGTGTTACAGGAGGTT	0.15045969
FM_225-CITE7	0.15046082
FM_172-GCCCAGAAGTAGCATA	0.15046097
FM_208-AAGCGTTTCGGTCGGT	0.15046148
FM_243-CGCATAAAGCCAGACA	0.15046245
FM_065-CATGCCTAGTATTGGA	0.15046306
FM_028-GTGCAGCCACCGAATT	0.1504666
FM_209-CTGGACGAGTTAGAAC	0.1504668
FM_225-CITE7	0.15046783
FM_226-TATGTTCTCACCTGGG	0.15046921
FM_292-CITE1	0.15047057
FM_200-GGGTGTCCAGCTCATA	0.15047103
FM_298-GGAATGGCAAATGAAC	0.15047105
FM_216-CGGAATTCAGAACTTC	0.15047158
FM_225-CITE6	0.15047173
FM_185-GTGTTAGAGCAGCGAT	0.15047203
FM_065-CGCTGGACACTTCGAA	0.15047319
FM_259-GCAGCTGCAGGTGAGT	0.1504738
FM_262-ACTATTCCAACACAAA	0.15047522
FM_216-TACAGGTTCTCAACGA	0.1504754
FM_300-CAACGATCAATCTCGA	0.15047544
FM_225-CITE1	0.15047672
FM_303-TCCACCAAGAACCGCA	0.1504799
FM_259-TACTTGTGTAGGCAAC	0.15048039
FM_065-CTCTAATTCGACGGAA	0.15048239
FM_225-CITE8	0.15048307
FM_292-CITE5	0.15048507
FM_226-ATCACAGAGCTCTGTA	0.15048575
FM_300-GGGACCTTCAACCGAT	0.15048714
FM_120-TCGGGCACAAACGGCA	0.15048862
FM_223-TACCCGTGTGAGGAAA	0.15048902
FM_300-GGTGGCTCATGTGTCA	0.15049052
FM_292-CITE5	0.15049104
FM_191-ATCTTCAAGGCAGGGA	0.1504914
FM_225-CITE6	0.15049303
FM_187-ACCTGAATCTCGAGTA	0.15049338
FM_243-GGGTAGACACCATAAC	0.15049489
FM_225-CITE2	0.15049581
FM_188-TACATTCCAATAGGGC	0.15049745
FM_223-CACTGTCAGAGGGTGG	0.1504994
FM_168-TCAGTTTGTTATCTGG	0.15049964
FM_226-GATAGCTCAGTGCGCT	0.15049998
FM_290-ACGGTCGGTCCTTGTC	0.15050007
FM_259-CTTCAATGTAGTTAGA	0.1505011
FM_253-CCATCACGTCGCCTAG	0.1505023
FM_173-AAGACTCTCGAGAATA	0.15050343
FM_227-TTCATGTAGCAGTAAT	0.15050417
FM_243-CITE8	0.15050519
FM_187-ATTCTTGGTAAGACCG	0.15050557
FM_252-ATCACGAAGTATGTAG	0.1505057
FM_190-TCCTCGAAGCTCTGTA	0.15050714
FM_168-TGCATCCTCTCGCGTT	0.15050805
FM_285-CGTTCTGGTCACTGAT	0.15050814
FM_216-TTCCGGTCAGTTGTCA	0.15050986
FM_286-CTCCCTCGTTTACTGG	0.15051022
FM_225-CITE7	0.1505118
FM_225-CITE3	0.15051237
FM_223-CATGCAAAGTGAACAT	0.15051483
FM_298-GGGAGTAAGTGCGACA	0.15051533
FM_296-CACTTCGAGAGGATGA	0.15051645
FM_149-GTTGTCCAGCTTGTTG	0.15051696
FM_297-CGAGTGCAGCTCGACC	0.15051702
FM_212-TACATTCGTGACCGAA	0.15051731
FM_187-GGCTTTCAGTCCCTAA	0.15051778
FM_283-CGATGCGTCCTAGCGG	0.15052038
FM_168-ATTCTTGGTTACACTG	0.15052092
FM_223-CATGCTCGTACAAGTA	0.15052132
FM_225-CITE7	0.15052249
FM_212-CATTCCGGTTGCGGAA	0.15052263
FM_300-GGGTGTCGTGTTCCTC	0.15052372
FM_297-TACGGGCAGCATTGAA	0.15052442
FM_178-CAATTTCGTCCGGTCA	0.15052506
FM_243-CITE1	0.1505251
FM_225-CITE6	0.15052523
FM_225-CITE8	0.15052627
FM_217-GGTAACTTCGTTCTGC	0.15052897
FM_200-TATCAGGTCTGTGCTC	0.15053073
FM_217-CGAAGTTGTGTGTACT	0.15053108
FM_217-CTCTCAGTCTACCACC	0.15053116
FM_302-TCAGCAATCGCACGAC	0.15053186
FM_239-TGACTCCGTTTCGCTC	0.15053245
FM_187-CTTTCGGCAAACTGCT	0.15053323
FM_179-CAACCAATCGAGTGAG	0.15053377
FM_187-TCGCTTGGTTCTCGTC	0.15053456
FM_191-CGATCGGGTGACAGCA	0.15053473
FM_225-CITE5	0.15053579
FM_186-AGAAATGCAGAGCCCT	0.15053868
FM_225-CITE1	0.15054049
FM_166-CAGTGCGCATGGGCAA	0.15054165
FM_243-CITE2	0.15054324
FM_296-CTTCTAAAGCGACTTT	0.15054329
FM_172-AGTAGTCAGACCAAAT	0.15054457
FM_225-CITE2	0.15054464
FM_223-CTCATCGTCTGGAGAG	0.15054488
FM_217-GCAGCTGAGGCCCACT	0.15054578
FM_021-GGGATGACAAGAGGCT	0.1505459
FM_225-CITE8	0.15054636
FM_218-GTGGAAGCACAAATGA	0.150547
FM_216-TCGGGCACAGCGTATT	0.15054703
FM_226-CAACGGCTCGCTGCGA	0.15054807
FM_175-CTAACTTTCCGAAGGA	0.15054864
FM_225-CITE4	0.15054907
FM_217-TCCGAAATCCATTGGA	0.15054937
FM_200-GTCAGCGGTGTCATGT	0.15054946
FM_253-GGGTCACTCTTAGGAC	0.15054975
FM_300-GATTCGAGTAGTGCGA	0.15055119
FM_120-GGCAGTCGTTCATCTT	0.15055293
FM_225-CITE6	0.15055645
FM_243-CITE4	0.15055762
FM_168-GACTTCCCACGACTAT	0.15055792
FM_223-TGGTTAGTCATCCTGC	0.15055886
FM_075-TGCCAAAAGGTGATAT	0.15055925
FM_188-CTGCGAGCAAATGGAT	0.15056026
FM_262-AACACACGTGTTAACC	0.15056032
FM_280-GGGTATTCATGCCGAC	0.15056081
FM_243-CITE3	0.15056185
FM_243-CITE6	0.15056236
FM_181-GCCAGCATCGTGGAAG	0.15056488
FM_150-GGGCTACAGATTGATG	0.15056492
FM_253-GACTATGGTCTGCCTT	0.15056585
FM_186-TTCATTGTCGTAACTG	0.1505667
FM_243-CITE7	0.15056685
FM_243-CITE6	0.1505678
FM_298-AGGTCTATCCCGAGAC	0.15056817
FM_229-TCACTATAGGAGAATG	0.15056844
FM_252-CACTGAAGTCGCTTAA	0.1505687
FM_172-ACAACCAAGAATTCAG	0.1505711
FM_169-TTTCCTCGTCCCAAAT	0.15057115
FM_188-GTTCGCTCATTGGATC	0.15057197
FM_227-CCCTCTCGTTGACTGT	0.15057248
FM_265-GGGCGTTGTCGGCTAC	0.15057279
FM_217-GTTGTCCCACACCGCA	0.15057328
FM_217-CACTAAGGTGGAGAAA	0.15057336
FM_243-ATGATCGAGACCAAGC	0.1505734
FM_300-TGTAAGCAGGGAGGAC	0.15057358
FM_243-ATAGGCTCATACAGCT	0.15057448
FM_209-GAGGGTACACGTCGGT	0.15057497
FM_216-CAAAGAAAGTCGTCTA	0.1505756
FM_216-CAACAACTCGTTCAGA	0.15057792
FM_209-GACTCTCTCAAACCCA	0.15057826
FM_292-CITE6	0.15057881
FM_262-CCTCAGTAGGGTGAGG	0.15057905
FM_291-GCGATCGTCGCCAATA	0.15057965
FM_168-GGGACCTCAGTTTCAG	0.15058035
FM_225-CITE1	0.15058061
FM_226-TGTGGCGAGAAGGTAG	0.15058109
FM_226-GTCGAATCATCAGTCA	0.15058124
FM_262-AGTACTGGTAGCACGA	0.15058154
FM_223-TTCTAGTAGACTTCCA	0.15058176
FM_217-ATGCGATTCTAGAACC	0.15058795
FM_209-TTGCATTCAAACTCGT	0.1505884
FM_260-TCCTTTCGTCTTTCAT	0.1505885
FM_185-GATCGTAAGACTTCAC	0.15058859
FM_218-GTAGAGGGTACCGGAA	0.1505891
FM_226-CATACAGCACAACGCC	0.1505893
FM_243-CITE3	0.15058987
FM_196-ACGTTCCCAATTCTCT	0.1505902
FM_234-GGGTGAAGTCATAAAG	0.1505903
FM_217-AGCCAGCCACGCGCTA	0.15059096
FM_247-AGAACCTCATCATCTT	0.150591
FM_289-TCTCAGCAGTCATGCT	0.15059114
FM_261-ACCACAAAGGAGCAAA	0.15059201
FM_223-TTCGCTGGTAATGCGG	0.1505933
FM_287-GTTCCGTTCTGGACCG	0.15059385
FM_217-GAAGTAACAACTACGT	0.15059415
FM_244-AGAAGCGTCAGGGTAG	0.15059514
FM_225-CITE3	0.1505961
FM_149-GGGAGATCATGACGTT	0.15059638
FM_290-AGGGCCTAGATGGTCG	0.15059674
FM_149-GGCTGTGAGCCTGACC	0.15059844
FM_225-CITE8	0.15060082
FM_243-CITE3	0.15060164
FM_261-TTACTGTAGACTAAGT	0.1506021
FM_253-TACCGAAAGATGCTAA	0.15060255
FM_252-GAGACCCAGGAAAGAC	0.1506034
FM_236-ACTCTCGGTTGAGTCT	0.15060379
FM_226-ACGATGTTCCGTGCGA	0.15060388
FM_048-CTTAACTCATGGTAGG	0.1506042
FM_217-ACTATTCAGTAAGGGA	0.15060444
FM_292-CITE4	0.1506046
FM_239-CAGGTATAGTCTGGTT	0.15060593
FM_246-TCCTCGATCAACTGGT	0.15060668
FM_303-TCATGTTAGCTGTACT	0.15060727
FM_243-CITE3	0.1506073
FM_292-CITE3	0.15060799
FM_217-CCGGGTAGTCACTCGG	0.15060799
FM_191-TCCAGAAAGGCTGTAG	0.15060806
FM_191-GTCTTTAAGCGGATCA	0.15060924
FM_239-TATATCCCAGGCGATA	0.15061046
FM_243-CITE3	0.15061066
FM_303-CCTTCAGCAGTCGCTG	0.15061082
FM_150-GAAGTAACAACTCCAA	0.15061097
FM_259-TCCGGGACAGACGCTC	0.15061153
FM_212-GGTAGAGGTATCAAGA	0.15061176
FM_274-CTTCCTTTCCTGGGTG	0.15061207
FM_296-CATAAGCTCGTTCGCT	0.15061258
FM_267-GTCAAGTTCCGATTAG	0.15061273
FM_300-ATCACAGAGGTCCTGC	0.15061298
FM_247-TGAGGGACAATGAGCG	0.15061344
FM_298-AAGACTCAGCTATCTG	0.15061429
FM_301-AGAGCAGCAACCACGC	0.1506164
FM_223-CAACGGCAGATGCCGA	0.15061799
FM_274-ACACAGTCACTCCTTG	0.15061842
FM_186-CTACAGATCCCATTTA	0.1506188
FM_225-CITE6	0.1506194
FM_298-CGGGCATCACTAGGTT	0.15061943
FM_179-GTTGCTCTCACTACTT	0.15062046
FM_171-TGTGATGGTCGCAGTC	0.15062115
FM_259-TCGGGCATCTTCGTGC	0.1506213
FM_253-TTAGTCTGTCGCGGTT	0.15062274
FM_252-ATTCCTACATTGTACG	0.15062405
FM_292-CITE7	0.15062413
FM_173-AATCGACCAGCATTGT	0.15062474
FM_040-TGCGGGTTCGCAGGCT	0.15062582
FM_225-CITE2	0.15062623
FM_252-CGAATTGGTAGCGATG	0.1506281
FM_225-CITE1	0.15062916
FM_209-TTCTCTCCAAATCAGA	0.15062948
FM_225-CITE8	0.1506307
FM_178-TTATTGCTCGATGCTA	0.150631
FM_300-CTCATCGCAGCAGTCC	0.15063107
FM_208-TGCATGACATTACGGT	0.15063134
FM_225-CITE8	0.15063179
FM_292-CITE6	0.15063296
FM_303-GCTCAAATCCACCTGT	0.15063389
FM_262-GCCGATGCAGTTAGGG	0.15063436
FM_212-AGCGATTTCAGCGTCG	0.15063518
FM_120-AGGACTTCAACAGCCC	0.15063569
FM_225-CITE6	0.1506374
FM_252-TCGGATACAAAGTATG	0.15063834
FM_217-TTAGGGTTCCTGTACC	0.1506414
FM_274-CACAGGCGTTCCCACT	0.15064144
FM_243-CITE4	0.15064159
FM_212-ACAGCCGTCGCTTGAA	0.15064245
FM_225-CITE1	0.15064313
FM_217-GTGGCGTGTTACCGTA	0.15064579
FM_166-GACTCTCCAACAGATA	0.15064633
FM_040-ACACCCTTCAGTTTGG	0.15064643
FM_243-CITE1	0.15065147
FM_243-CITE6	0.15065189
FM_297-AACCATGAGTCACGCC	0.15065198
FM_226-AAGCATCGTTCAGGTT	0.15065314
FM_150-GTCACTCTCAGTGTGT	0.1506534
FM_150-TGATCAGAGCTGCCAC	0.1506538
FM_281-GGCAGTCGTGTTTGCA	0.15065382
FM_244-GAAACCTGTACTTGTG	0.15065421
FM_292-CITE3	0.15065537
FM_191-CATTCCGAGCTGGTGA	0.15065596
FM_230-CTGCATCGTTGTCCCT	0.15065598
FM_225-CITE3	0.1506565
FM_187-CTACCCACAATGACCT	0.15065685
FM_243-AAGGTAACACGCAAAG	0.15065692
FM_296-ATCCTATAGCCTCTGG	0.15065907
FM_168-CCGGTGAAGTGGATTA	0.15065913
FM_209-TTCTCTCTCACGTAGT	0.15065916
FM_237-CAATACGAGCCAAGGT	0.1506598
FM_289-GCAGGCTAGATGAAGG	0.15066004
FM_223-GGTGTTACAATTGCAC	0.15066032
FM_226-GGGCGTTGTCATGCAT	0.15066215
FM_274-CATGCGGAGCACTCCG	0.15066256
FM_280-GGGTCACAGGAAGTCC	0.1506626
FM_261-AGAACAATCGCTATTT	0.15066415
FM_292-CITE7	0.1506653
FM_259-CGAGGCTGTACCTAGT	0.15066655
FM_225-CITE2	0.15066662
FM_226-CAGCCAGAGTAAATGC	0.1506687
FM_040-TCAGGATCAGGTCCAC	0.15066895
FM_225-CITE7	0.1506699
FM_243-CITE4	0.15067098
FM_243-CITE8	0.15067226
FM_298-GTGGAAGTCTACTATC	0.1506731
FM_166-CTGTCGTTCCAGTGTA	0.15067354
FM_166-GCGAGAAAGGTAGACC	0.1506748
FM_298-AGCCAGCTCGCAATGT	0.15067519
FM_209-GTCACTCGTTAAGCAA	0.15067656
FM_239-CAACGATCACCGTGGT	0.15067668
FM_069-CTGCGGATCTGTTGAG	0.15067697
FM_253-TTTCATGTCGATTGAC	0.15067741
FM_223-TGTTGGACATGATGCT	0.15067793
FM_217-AATGAAGTCCGTGTGG	0.1506782
FM_120-TTGCATTCAGAAATTG	0.15067844
FM_209-TCCACGTGTTTCGCTC	0.15067998
FM_218-GTCCCATCACGCGTGT	0.15068032
FM_243-CAATACGTCACCTCGT	0.15068036
FM_252-CTCTGGTTCTTGGAAC	0.15068062
FM_284-GACGCTGCAGATTTCG	0.15068185
FM_120-GACCTTCCAATAGTAG	0.1506839
FM_223-TCTTGCGCAATGCTCA	0.1506841
FM_225-CITE5	0.15068443
FM_209-CTCCGATAGAGATGCC	0.15068589
FM_243-CITE2	0.15068637
FM_188-GGTGGCTTCTTGCGCT	0.15068813
FM_267-ATCACGAGTGCTAGCC	0.15068837
FM_300-GTCACTCGTAGACTGG	0.15068923
FM_243-CITE1	0.1506909
FM_243-GTGAGTTGTAGAATGT	0.15069097
FM_225-CITE3	0.15069164
FM_298-TACATTCGTTACGATC	0.1506919
FM_243-CITE6	0.15069212
FM_209-TCGAAGTAGCTATCTG	0.15069239
FM_225-CITE4	0.15069255
FM_301-GACCCTTGTTGAGGAC	0.15069282
FM_303-AAACGAACAATTGCAC	0.15069468
FM_150-TTGATGGCAAGACTGG	0.15069644
FM_065-GATGAGGTCCTATTCA	0.15069735
FM_225-CITE5	0.15070027
FM_149-ACATCCCCATACAGGG	0.15070058
FM_285-TCTTAGTGTTTATGCG	0.15070067
FM_209-CTCCATGTCTGGGTCG	0.15070339
FM_239-GAAGCGAAGGAACTCG	0.15070388
FM_289-CATCCCAGTGCTCGTG	0.15070479
FM_166-GGGTCTGCAAATGCGG	0.15070489
FM_291-TCCTTCTCATGTGACT	0.1507055
FM_040-CTGCGGACAGCGTAAG	0.15070693
FM_218-ACCAAACCACATACGT	0.15070836
FM_021-CGTCAGGTCACCACCT	0.15070873
FM_236-TGGTTAGTCATTTACC	0.15070932
FM_289-TCACATTTCCGTATGA	0.1507102
FM_175-TGATTTCCAACCACGC	0.15071075
FM_243-CITE3	0.15071143
FM_221-TCAGGTACAAATCGGG	0.15071186
FM_161-TGGGCTGGTATCGCAT	0.1507119
FM_225-CITE4	0.15071297
FM_161-AGACCATAGACTCAAA	0.15071343
FM_150-CCTTGTGGTTGACTGT	0.15071382
FM_261-TTAGTCTGTCGAAACG	0.15071449
FM_300-TTCAATCAGATTTGCC	0.15071507
FM_297-GATGCTATCTGTTCAT	0.15071727
FM_217-GTTGTGAGTTCAAGTC	0.15071896
FM_252-TGGAGGATCAGCGCGT	0.15071896
FM_168-ATTACCTAGCGAGTAC	0.15071987
FM_274-GTCAGCGGTCCATAGT	0.15072069
FM_187-CTATCCGTCATTACGG	0.15072104
FM_274-GCCAGCACATGTGGCC	0.15072243
FM_225-CITE8	0.15072298
FM_227-GAGCTGCCAAATAGCA	0.15072605
FM_253-TTGTGGATCGTCCTTG	0.15072745
FM_216-TAGAGTCAGTGAGCCA	0.15072809
FM_243-ATGGTTGTCGTAACCA	0.15072812
FM_221-GGGCGTTAGGGTCACA	0.15072961
FM_300-AGTCAACTCAAGTGTC	0.15073109
FM_237-TCAAGACTCCTACAAG	0.15073118
FM_239-ATTACCTTCCAACACA	0.1507316
FM_173-CGTGTCTGTCCGGATC	0.15073197
FM_303-CTCGAGGGTTCGGTAT	0.15073454
FM_225-CITE6	0.15073515
FM_209-TCGGGACGTATCAGCT	0.15073833
FM_187-GCTTGGGCAGCACAAG	0.15074115
FM_237-CAAGACTGTATGTGTC	0.15074125
FM_239-GCTTGGGGTAACTAAG	0.15074156
FM_175-GTACAACTCCTGTACC	0.15074219
FM_292-CITE1	0.15074241
FM_168-CATGGTACAGTCTTCC	0.15074268
FM_292-CITE1	0.15074444
FM_253-AAGACAACATGAGAAT	0.1507445
FM_168-GGGACCTAGCTTTGTG	0.15074652
FM_150-TGGGAGATCGCCCAGA	0.15074785
FM_259-TGTCCCAGTCTTCCGT	0.15074788
FM_239-AATCGACAGCTCGGCT	0.15074846
FM_019-AGGTCCGAGTCGCCGT	0.15074873
FM_274-CATTCTATCCTGTTGC	0.15075012
FM_274-GAAGAATCATCTCCCA	0.15075123
FM_265-CGGGTCACACGCTTAA	0.15075125
FM_293-TTACGTTGTTCCTAAG	0.1507519
FM_253-CACTTCGTCACTCTTA	0.15075226
FM_289-TGAGGGAGTCAACATC	0.15075293
FM_216-GACCCTTTCCGAGGCT	0.1507531
FM_176-TTACCATCAGTGTGCC	0.15075314
FM_293-GAAGCGATCGGATACT	0.15075372
FM_187-TCCCATGAGGGTAATT	0.15075392
FM_225-CITE7	0.15075435
FM_173-CAATTTCGTACTGAGG	0.1507559
FM_225-ACAGAAAAGTCCTGTA	0.15075628
FM_225-CITE4	0.1507567
FM_175-TCATGGATCAACGCTA	0.15075698
FM_065-TGCGGGTAGAGTCTGG	0.15075961
FM_285-TTCGATTAGCCGTAAG	0.15075974
FM_298-CATACCCCATCGGCCA	0.1507598
FM_243-GGGACCTTCATCACTT	0.15075995
FM_253-AAGGTAAGTTCTAAGC	0.15076017
FM_223-AATTTCCTCGCTACAA	0.15076146
FM_292-CITE5	0.15076165
FM_252-TTGCATTGTTACGATC	0.15076223
FM_225-CITE5	0.15076314
FM_187-GTGCTTCCACACGGAA	0.1507634
FM_223-TTTACTGAGACAGTCG	0.1507635
FM_225-CITE6	0.1507638
FM_149-CAGCGTGGTTACCTTT	0.150764
FM_225-CITE2	0.15076573
FM_150-TGGAACTGTATACAGA	0.15076616
FM_301-GGGACCTTCCCGTTGT	0.1507665
FM_171-CGTGATACAAATGGAT	0.15076672
FM_179-AGGTGTTCACCTGAAT	0.15076849
FM_191-CATCGGGGTAGATTGA	0.150769
FM_175-ACTGTGAAGCCTCGTG	0.15077014
FM_287-TACATTCAGAGAGCGG	0.15077177
FM_186-TAGACCACACGCACCA	0.1507724
FM_261-TTCTAGTCAATCACGT	0.15077321
FM_172-GCTTTCGAGTGTGTTC	0.15077327
FM_168-TTTCGATTCGACCACG	0.15077457
FM_149-GTCGAATGTCCAACGC	0.1507762
FM_149-AGTTCGATCATTCACT	0.1507764
FM_209-TGATGCAAGGCAATGC	0.15077643
FM_186-CATCGTCAGAAACTCA	0.15077727
FM_300-ATGTCCCAGTGAGGTC	0.15077734
FM_243-CITE5	0.15077765
FM_225-TCCATGCCATGAATCC	0.15077786
FM_216-CATCGCTAGTAGATCA	0.15077889
FM_209-ATCGTGAGTAAGCTCT	0.15077889
FM_244-CCACCATCACGCAAAG	0.15077892
FM_018-TGTATTCAGTCGATAA	0.15078162
FM_225-CITE3	0.15078163
FM_225-CITE2	0.15078312
FM_187-CCGGGTATCTACCACC	0.15078315
FM_226-TCGGTCTGTGCATTTG	0.15078342
FM_292-GAAGGACAGCACGATG	0.1507844
FM_188-TGAACGTAGTGGAAAG	0.15078478
FM_209-AGGATAATCCAAACCA	0.15078487
FM_191-AGCTTCCGTGGTGATG	0.15078595
FM_225-CITE7	0.1507868
FM_166-TGGGCTGAGTGCCGAA	0.15078755
FM_217-ATTCGTTTCGCTCCTA	0.150789
FM_225-CITE8	0.15079047
FM_292-CITE4	0.15079114
FM_243-TGAGCGCTCCCGTGTT	0.1507912
FM_196-AACCTTTCAACTGCTA	0.15079297
FM_217-CACACAACACGTAGAG	0.15079401
FM_225-CITE3	0.15079443
FM_243-CITE7	0.15079509
FM_300-ATCTCTACAGTTAGAA	0.150796
FM_300-TTTCGATTCCATAGAC	0.15079643
FM_292-CITE4	0.15079723
FM_226-TGTTCATCAACTCGTA	0.15079829
FM_284-GCAGCTGAGGAAGTAG	0.15079886
FM_168-TGTTACTCATTACGGT	0.15079927
FM_225-CITE4	0.15079951
FM_021-GTGGGTCGTCTCCACT	0.15079992
FM_243-CITE2	0.1508017
FM_212-AGATCGTAGCGAAACC	0.15080246
FM_296-GTTAGTGAGCAGGCTA	0.15080404
FM_244-GATGCTAGTCGCGTTG	0.15080488
FM_292-CITE3	0.15080547
FM_237-CATCGGGAGTAGACAT	0.15080908
FM_216-ATCGTCCGTGAGCGAT	0.15080924
FM_243-CITE8	0.15080975
FM_232-GGTCTGGAGCCTCTTC	0.15081131
FM_292-CITE6	0.15081175
FM_298-GTGATGTAGAGCCCAA	0.15081228
FM_226-AGATGAACAGCACAAG	0.15081479
FM_226-TAACCAGCATGTTCGA	0.15081628
FM_172-TTCGGTCAGGGAGTGG	0.15081643
FM_040-GGGCACTGTCTTGATG	0.15081738
FM_028-GTGCAGCCAAGAAAGG	0.15081751
FM_209-GTCGTTCTCCTCTCTT	0.15081918
FM_274-CTCCACATCGTGGGAA	0.15082167
FM_243-CITE8	0.15082458
FM_276-AACCTTTGTTAGCGGA	0.15082543
FM_223-ATTCTTGGTATAGGGC	0.15082543
FM_300-AGAAGCGGTTTGAAAG	0.15082785
FM_225-CITE1	0.15082793
FM_209-GTTGTCCTCGGACTGC	0.15082832
FM_120-ATCTTCATCAACCTTT	0.15082832
FM_231-AACAGGGCAGCGACAA	0.1508287
FM_150-GACGTTATCGTCGACG	0.15082987
FM_225-AGAGAGCTCCATCTCG	0.1508299
FM_188-TCATACTGTGTTGACT	0.15083045
FM_285-CTGTGAACATCGTGCG	0.15083176
FM_297-TGGCGTGGTAGTGTGG	0.15083201
FM_168-GGGCGTTCAGAGTTCT	0.15083326
FM_300-AGGCCACTCCTATGGA	0.15083365
FM_048-TCGCGAGTCTTGTCAT	0.15083413
FM_297-CGCATAACAACCGTAT	0.15083455
FM_223-CAAGACTCAAGTGATA	0.15083571
FM_239-TCATGAGAGACAAGCC	0.15083586
FM_223-ATGAGTCGTAATGTGA	0.15083593
FM_168-AGCGTATCAGCAGTTT	0.15083596
FM_184-TTCACCGGTTTCTTAC	0.15083887
FM_295-CTATAGGCAGGATCTT	0.15084074
FM_225-CITE3	0.15084082
FM_243-CITE1	0.150841
FM_261-GAGACTTCAGCGTGAA	0.15084164
FM_216-AGGACGACAAACTCGT	0.15084428
FM_300-GAGGGATGTTCAAGGG	0.15084448
FM_217-CTGATCCAGCTGTTCA	0.15084475
FM_193-CATTGTTCAAACTAAG	0.15084477
FM_172-AGTTCCCCATGTGTCA	0.1508452
FM_261-GATGATCTCATGCGGC	0.15084542
FM_239-TGTTCCGGTTCAACGT	0.15084611
FM_225-CITE6	0.15084668
FM_252-TCAGCCTAGATGAATC	0.15084703
FM_217-CCTCAACGTTAGAGAT	0.15084802
FM_267-GTAACACGTCTTCAAG	0.15085042
FM_274-TACGGTATCCCAATAG	0.15085071
FM_187-GAGCTGCAGTGTACAA	0.15085196
FM_225-GCATCTCTCGATTCCC	0.15085296
FM_188-AGAAGCGAGTTGGAGC	0.15085393
FM_217-CATCAAGTCTGGCTGG	0.1508547
FM_168-GCATCTCTCGCGTGAC	0.15085523
FM_300-CCCTTAGAGCGAGTAC	0.15085584
FM_179-ACCACAAAGCTGTGCC	0.15085585
FM_217-GTCACTCCACGCTGTG	0.15085593
FM_209-CTAACCCGTGGGTCAA	0.15085623
FM_217-CCTAAGAGTCGTTCAA	0.15085661
FM_300-GATCGTAAGACCATTC	0.15085715
FM_243-CITE7	0.15085764
FM_186-ACACAGTTCGTAATGC	0.15085796
FM_225-CITE7	0.15085825
FM_150-TCTACCGAGGCACGAT	0.15085827
FM_287-GAGTTGTTCATAGACC	0.15085872
FM_300-CGTTAGACAAAGAACT	0.15085874
FM_217-GTGTGATTCGGTGAAG	0.150859
FM_223-GAAACCTTCTCACGAA	0.150859
FM_150-TCTTTGATCTCTGAGA	0.15085992
FM_243-CITE1	0.15086095
FM_243-CITE2	0.1508614
FM_186-GTTGTCCCAATGCTCA	0.15086417
FM_223-AATCACGGTGCCTGAC	0.15086558
FM_175-GAATAGAAGCATGAAT	0.15086645
FM_253-AGAGCAGAGCAGTCTT	0.15086658
FM_253-GTCGAATGTACACTCA	0.15086696
FM_225-CCTAAGAGTTCCTACC	0.15086743
FM_166-CGTCCATTCTCAATCT	0.15086834
FM_225-CITE8	0.15087233
FM_019-CACCAGGGTACCGGCT	0.15087266
FM_225-CITE5	0.15087286
FM_264-TCTGCCACAGAAGCGT	0.15087296
FM_301-GTTCGCTAGGGTACAC	0.15087497
FM_225-CITE5	0.15087515
FM_285-GCCTGTTTCTGTGCTC	0.15087762
FM_175-TTTCGATCAAGTTGGG	0.15087865
FM_223-AATTTCCCAGCGACCT	0.15087925
FM_225-CITE4	0.15087955
FM_246-CACTGGGTCTGGCTGG	0.15087973
FM_217-CTCAGGGAGGCGCTTC	0.1508805
FM_172-TCGGGACAGTAGATCA	0.15088229
FM_289-ATGAGGGTCCGCGATG	0.15088251
FM_261-AGACTCACATGTACGT	0.15088275
FM_244-ATCCTATCACAGTACT	0.1508832
FM_226-GCAACCGAGACCAAGC	0.15088429
FM_302-CAGTTCCCAACTAGAA	0.15088445
FM_065-TCTCATACACAGGTTT	0.15088569
FM_243-CITE2	0.15088631
FM_217-CGATCGGAGACAGCTG	0.15088771
FM_292-CITE7	0.15088794
FM_295-GTGGAAGCACCACTGG	0.15088847
FM_223-CATCGGGCACCCTAAA	0.15088998
FM_298-GATCAGTCACGGATCC	0.15089177
FM_149-TCCACCAAGCGCCATC	0.15089273
FM_161-CAGAGCCCACAGTCGC	0.15089457
FM_280-TCGTCCATCCTAGCTC	0.15089482
FM_225-CITE7	0.15089688
FM_175-AGCGATTTCTTACGTT	0.15089728
FM_301-GAAACCTGTACCCACG	0.15089759
FM_281-GGATCTATCACACCCT	0.15089788
FM_216-GATGTTGGTCGTTTCC	0.15089801
FM_292-CITE1	0.15089951
FM_243-CITE4	0.15090011
FM_243-CITE3	0.15090078
FM_188-GAAGGACGTCAAGCGA	0.15090564
FM_243-CITE2	0.15090616
FM_249-ATGAGTCTCCTGTACC	0.15090738
FM_217-GGTGAAGAGGTCGTGA	0.15090762
FM_217-AACAACCTCATGTCAG	0.15090789
FM_225-CITE7	0.15090959
FM_292-CITE5	0.15090969
FM_243-CITE7	0.15091151
FM_277-CTCAAGATCACGGAGA	0.15091175
FM_021-ATGGGAGCAAACCCAT	0.1509121
FM_179-AACCAACGTGACAGGT	0.15091382
FM_297-CAAAGAAGTCACAGTT	0.15091568
FM_227-GTGTCCTTCAGTCATG	0.15091658
FM_150-GGTAATCTCCATCTGC	0.15091813
FM_243-ATGATCGAGAAGGTAG	0.15091832
FM_261-ATGCGATGTGAGATAT	0.15091841
FM_225-CITE8	0.15091883
FM_278-AGGATCTTCCAACTGA	0.1509193
FM_297-ACACTGACAGAAGTTA	0.15091993
FM_243-CITE2	0.1509213
FM_274-GCCATGGTCAGCTAGT	0.15092254
FM_071-CTCATTAAGATGCGAC	0.15092263
FM_243-CITE2	0.150923
FM_289-TTGATGGGTCTGTGTA	0.1509232
FM_237-ACTATGGCAAGGACAC	0.1509238
FM_227-CCTCTAGAGTGAGGCT	0.15092476
FM_226-GATTCGATCGTTCTGC	0.1509265
FM_289-GGAAGTGAGTAAATGC	0.15092832
FM_196-TGAACGTAGGAGAGTA	0.1509286
FM_225-CITE8	0.15092883
FM_300-GTTGTGACACACACTA	0.15092929
FM_285-AGAACAAAGGTAGCAC	0.15092997
FM_120-CATAAGCTCACGACTA	0.15093018
FM_291-ATCGTGAGTGAGAGGG	0.15093158
FM_243-CITE1	0.15093261
FM_253-CCGATCTTCACGGAGA	0.15093276
FM_274-AAGCCATTCACTTGGA	0.15093337
FM_225-CITE6	0.15093419
FM_223-AGATCGTGTGTGTGTT	0.15093455
FM_261-TGGATCATCTGGAGAG	0.15093464
FM_216-TCTATCAGTTCAGGTT	0.1509354
FM_295-CTATCTACAAAGGGTC	0.1509355
FM_217-AGGAGGTTCTAGATCG	0.15093552
FM_225-AATGGAATCCCGTTGT	0.15093616
FM_298-GGGATGATCAAGTCTG	0.15093654
FM_227-GGGATCCAGGCTAAAT	0.15093666
FM_187-AGCCAGCGTTAAGAAC	0.15093724
FM_297-GGTAGAGAGAGCGACT	0.15093859
FM_225-CITE4	0.15093967
FM_301-GTACAACCATGTTTGG	0.15094039
FM_187-GGAGCAATCCTGTAAG	0.15094064
FM_225-CITE7	0.15094519
FM_225-CITE7	0.1509452
FM_212-TATCAGGAGTCAGCCC	0.1509461
FM_243-CITE3	0.15094721
FM_285-TCGGGCACAGCTACCG	0.15094744
FM_172-AAAGGATGTGAGCTCC	0.15094782
FM_179-GACCGTGTCACTGGTA	0.15094915
FM_300-ACATCCCGTAATACCC	0.15094917
FM_200-TCCGTGTCACCCTAAA	0.15094924
FM_225-CITE8	0.15094955
FM_055-TCGTAGATCTGGAGCC	0.15094961
FM_019-CATCAAGTCCACTCCA	0.15095018
FM_247-TCCTTCTTCCGACATA	0.15095295
FM_245-TCGCTCACATCTTCGC	0.1509533
FM_187-CCACGAGGTTCGATTG	0.15095334
FM_225-CITE2	0.15095338
FM_028-AAACCTGCAGCTGTTA	0.15095419
FM_180-TCAGTGAAGATGACAT	0.15095492
FM_274-GAGAGGTGTAATGCGG	0.1509563
FM_223-CTGTCGTGTCCTTGTC	0.15095788
FM_048-TGCCAAAGTTAGAACA	0.15095808
FM_239-TTCTTGAAGAACAAGG	0.15095858
FM_288-ATCCACCGTGAGGAAA	0.15095916
FM_071-AAGCCGCCAGTCGTGC	0.15095931
FM_292-CITE5	0.15095997
FM_280-AGCCAGCGTTTCAGAC	0.15096226
FM_209-AATAGAGCACAAATCC	0.15096958
FM_297-CTCATTAAGCTAGATA	0.15097164
FM_237-TCAGCCTTCAGCGCAC	0.15097173
FM_120-TCACGCTTCCCTTGTG	0.15097286
FM_239-CATCGTCTCTCTGACC	0.15097699
FM_243-CITE7	0.15097757
FM_260-AGGGTCCGTTGTCAGT	0.15097807
FM_281-TACTGCCAGTGAGCCA	0.15097816
FM_212-CGAGGCTGTATCAAGA	0.15097833
FM_298-TGCCGAGTCGCTGTCT	0.1509786
FM_245-AAGCGTTCATGACCCG	0.15097961
FM_186-CATCCACAGGACTAAT	0.15098085
FM_267-TTCAATCGTACAAAGT	0.1509836
FM_186-GGTAACTGTGTACGCC	0.15098433
FM_274-GGAGGATTCCCACAGG	0.15098451
FM_021-CCGGTAGAGTTCGCGC	0.15098606
FM_292-CITE1	0.1509887
FM_226-GAAGGACGTACATACC	0.15098979
FM_243-CITE5	0.15099019
FM_274-TAGATCGTCATTGTTC	0.15099174
FM_226-GGTGGCTGTCGTCGGT	0.15099187
FM_209-TCACGCTAGTCACGCC	0.15099226
FM_226-TGAACGTGTGTTCGTA	0.1509927
FM_168-CTGGACGCATTCACAG	0.15099323
FM_297-CTCCATGTCCAATCCC	0.15099385
FM_239-TAGGTTGCATAGAATG	0.1509939
FM_021-CACCACTGTGCGGTAA	0.1509941
FM_262-TGGAACTTCAAGAATG	0.15099412
FM_225-CITE3	0.15099457
FM_296-GATAGCTGTACACGCC	0.1509949
FM_149-AGGAAATCAACCGATT	0.15099522
FM_166-CACGTTCTCGCATAGT	0.15099755
FM_225-CITE1	0.15100013
FM_289-CGGAACCCATGAAAGT	0.15100066
FM_243-CITE1	0.15100178
FM_243-AGGTCATTCCATACTT	0.15100192
FM_226-GAGACCCAGATGGCGT	0.15100342
FM_243-CITE2	0.1510039
FM_300-GATGACTTCGCGCCAA	0.1510043
FM_226-CGAGTTAGTTTAGAGA	0.1510044
FM_031-TTGGCAATCAATAAGG	0.15100521
FM_034-ACGCAGCTCATTCACT	0.15100564
FM_280-GGGTAGAAGAAATTGC	0.15100594
FM_274-TAATTCCCAGTTCACA	0.15100679
FM_298-TCACATTCATAGGTAA	0.15100747
FM_217-GTGGAAGCAAAGGTTA	0.15100752
FM_188-TAGCACATCGGCTGTG	0.15100965
FM_292-CITE1	0.15101221
FM_225-CTCCACAAGAATAGTC	0.15101273
FM_259-ACTTTGTCACGTATAC	0.15101314
FM_184-ACTACGAGTCCATAGT	0.15101545
FM_209-ACTATTCTCTGTGCAA	0.1510156
FM_239-TGAATCGGTTGACGGA	0.1510156
FM_120-TCAATCTAGGTACCTT	0.15101594
FM_243-CITE6	0.15101606
FM_225-CITE6	0.15101644
FM_173-TTGTTCACACGGGCTT	0.15101793
FM_274-ATGGGAGTCGACGATT	0.15101805
FM_243-CITE8	0.15101841
FM_243-GCGTGCATCTGGTTGA	0.15101872
FM_226-GTTGTAGTCTCACCCA	0.15102077
FM_168-TGTCCTGCAATAGTGA	0.15102133
FM_226-GGGCGTTAGCTCTATG	0.1510226
FM_190-GTAGAAAGTCATAAAG	0.15102321
FM_243-CITE6	0.15102465
FM_172-CTACAGAAGAGGCGGA	0.1510247
FM_283-AGACCATAGAATCGAT	0.15102649
FM_209-GAGTTACCATCAGTGT	0.15102668
FM_227-GTTGCTCTCGAGAAAT	0.15102774
FM_071-GTACTCCTCAACACGT	0.151028
FM_243-CITE7	0.15102808
FM_071-TGAGAGGGTCGGCATC	0.15102822
FM_225-CITE7	0.15102884
FM_243-CITE2	0.15102959
FM_225-CITE5	0.15103078
FM_225-CITE8	0.15103112
FM_243-CITE8	0.15103179
FM_300-GAAGGACGTCTTACTT	0.15103228
FM_150-AAAGGATCAAATACGA	0.1510323
FM_303-TTCGCTGAGCTTCATG	0.1510336
FM_225-GAGATGGTCTGTCTCG	0.1510337
FM_185-TCGCACTAGTCGGGAT	0.15103398
FM_237-TCTACCGCAAAGTATG	0.15103416
FM_225-CITE1	0.15103498
FM_216-GGTGAAGTCCCTTGGT	0.15103512
FM_274-TGTTCATTCTGCGGGT	0.15103546
FM_217-GAATCACTCTGATTCT	0.15103632
FM_253-GTAACACAGTTGTACC	0.15103737
FM_262-CTTCTAAGTGATTCTG	0.15104043
FM_191-TCGGGTGCAAGTCCAT	0.15104064
FM_243-CITE4	0.15104073
FM_209-ATTTCACGTGGTACAG	0.15104079
FM_179-CACATGATCGCCTAGG	0.15104203
FM_048-CCGTGGAGTTGTGGAG	0.15104431
FM_245-GCCAGCAGTGACCGAA	0.1510445
FM_301-AAGTCGTCAACCCGCA	0.15104635
FM_188-CAGATCACAACTCGTA	0.15104757
FM_168-GAATAGAGTAGTCACT	0.15104795
FM_225-CITE4	0.15104963
FM_243-CITE4	0.15105002
FM_209-AAGACAAGTGAGTGAC	0.15105228
FM_276-GGGATGATCACTGGTA	0.1510532
FM_293-GTAGGTTAGTCCCGGT	0.15105338
FM_223-AGAACCTTCTCCGCAT	0.15105468
FM_253-AGGGTGACAACCGTGC	0.15105473
FM_246-GTTGAACTCGGACCAC	0.15105484
FM_225-CITE8	0.15105537
FM_239-GTCACTCCAGTCCCGA	0.15105757
FM_225-CTACGGGTCTGAGAAA	0.15105952
FM_149-GTCGAATGTTATAGAG	0.15105973
FM_252-ATACTTCGTAGGTACG	0.15106057
FM_225-CITE1	0.15106137
FM_209-ACTTCGCTCATCGCCT	0.1510619
FM_240-GAGTTACTCATGGCCG	0.15106225
FM_166-ACTCCCACAACTAGAA	0.15106279
FM_187-GTAATGCAGGTACAAT	0.15106374
FM_217-ATTGTTCTCACCTGTC	0.15106595
FM_217-TACCTGCAGTAGAATC	0.15106638
FM_295-GAGGCAATCAACACCA	0.15106696
FM_225-CITE4	0.15106772
FM_223-TTGCTGCGTCCAGTTA	0.15106851
FM_298-TTGGGCGAGTTGCGCC	0.15106878
FM_300-CTGAGGCGTCGAGATG	0.15106897
FM_226-TTAATCCCAGTCGCTG	0.15106897
FM_292-CITE8	0.15106927
FM_199-GCATTAGCAAGATGGC	0.15106969
FM_191-ACTGTCCCACAAATGA	0.15107074
FM_239-GTCGAATAGCTCCATA	0.15107173
FM_243-TATCTGTAGAGTCAAT	0.15107457
FM_173-GTCGAATGTAATGCTC	0.15107505
FM_179-AGGTCTAGTTTACGTG	0.15107554
FM_217-AGTTAGCAGAGCATCG	0.15107585
FM_225-CITE3	0.15107596
FM_243-CITE7	0.15107678
FM_217-TGCATCCCATACCACA	0.15107709
FM_150-GTCATGATCAGCATTG	0.15107729
FM_161-GAGTGTTTCCTAGCGG	0.15107748
FM_292-CITE5	0.15107836
FM_221-AGATAGATCCGGGACT	0.15107895
FM_209-TACCGAAGTCCAATCA	0.1510802
FM_168-TTTGACTGTGATCGTT	0.15108114
FM_168-AAAGGTACAGGACAGT	0.15108399
FM_243-TCAAGCAGTCCAGCGT	0.15108557
FM_149-CTACCCAAGACTTGTC	0.1510864
FM_225-CITE3	0.15108673
FM_245-CTCCCAATCATTATCC	0.15108714
FM_166-CACTAAGCAAGCACAG	0.15108788
FM_150-ATGCCTCAGCTTTCCC	0.1510901
FM_243-CITE4	0.15109016
FM_225-GTGGGAATCCAAGCAT	0.15109423
FM_168-AGTACCAGTGGGCTCT	0.15109509
FM_248-AGACCCGGTAGCGTAG	0.15109515
FM_292-CITE6	0.15109564
FM_191-GCTGGGTAGCTCTGTA	0.15109591
FM_225-CITE5	0.15109606
FM_217-CGTTGGGTCGCAGAGA	0.15109675
FM_209-ACACCAAAGTGATTCC	0.15109815
FM_292-CTTTCGGGTACTGAGG	0.15109965
FM_274-TTCCGTGCAAGGCAAC	0.15110035
FM_246-CCCTCTCTCCGAGATT	0.15110156
FM_161-ATGCGATCAGAGTCTT	0.15110272
FM_186-TATCGCCGTTCAAGGG	0.15110317
FM_223-TTTGTTGTCCTTCGAC	0.15110475
FM_300-CAATACGAGGCCCACT	0.15110582
FM_173-TATTTCGAGATCCCGC	0.15110625
FM_225-CITE7	0.1511064
FM_276-GAAGCCCGTCGGTGAA	0.15110649
FM_253-CAGATACGTATGAAGT	0.15110666
FM_186-TGAGACTCAGCGTAGA	0.15110715
FM_225-CITE1	0.15110736
FM_225-CITE7	0.15110861
FM_297-GGATGTTGTAGACGTG	0.1511092
FM_225-CITE8	0.15110955
FM_243-GACCCAGGTTTCGTAG	0.1511096
FM_259-GGAGCAACATACAGCT	0.15111092
FM_293-TTGCGTCAGGTTACCT	0.15111114
FM_261-AGTGATCCACTGATTG	0.15111187
FM_209-ATCACAGAGGAACGTC	0.15111198
FM_296-GTCCACTAGCACTCGC	0.15111206
FM_217-TAGTGCAAGGTACATA	0.15111226
FM_173-AGTTAGCCAACGGCCT	0.15111303
FM_243-GGTCACGTCTTGGTCC	0.1511141
FM_223-CCGGTGAAGAGTGTTA	0.1511151
FM_225-CITE7	0.15111549
FM_261-AGGTTACCACTCCCTA	0.1511155
FM_243-CITE5	0.15111566
FM_297-AAAGAACGTCAGGTGA	0.15111612
FM_168-AATTTCCTCAGGCGAA	0.15111761
FM_168-GTCAAGTCATTGACAC	0.15111808
FM_168-CTTCGGTGTTGCTCCT	0.15111817
FM_225-CITE5	0.15111949
FM_243-CITE5	0.15112211
FM_217-CACGAATAGGCATGCA	0.1511224
FM_239-GATGAGGCACAGTCCG	0.15112343
FM_300-TCTTTGAGTTGCCGAC	0.1511247
FM_209-GTGCTTCTCCAACCAA	0.1511255
FM_225-CITE7	0.15112595
FM_226-CATCCCACAGTGTGCC	0.15112738
FM_225-CITE1	0.15112752
FM_120-TTGTTCAAGCCGCTTG	0.15112762
FM_150-GAGCCTGAGGCATTTC	0.15112875
FM_168-AGTCACAAGGTGGTTG	0.1511295
FM_226-AAGATAGGTGACATCT	0.15113021
FM_225-CATGAGTGTTAGGGTG	0.1511304
FM_262-TGCGACGCAGACTGCC	0.1511317
FM_298-CGCCAGATCTATCACT	0.15113184
FM_243-TAGATCGCAGGTTACT	0.15113196
FM_175-ACCCAAAAGTAAGCAT	0.15113519
FM_218-GCAGCCATCACTGCTC	0.15113525
FM_149-TCCTCGACAAGTGTCT	0.1511359
FM_262-TCAAGACAGTAACCTC	0.15113883
FM_186-GACCGTGAGAGGCTGT	0.15113981
FM_259-GGGTTATAGGATACGC	0.15114015
FM_225-CITE1	0.15114081
FM_227-GAAATGACAACTACGT	0.15114124
FM_243-CITE3	0.15114169
FM_300-ATTCAGGGTTAGGCTT	0.151142
FM_071-AGCTTGACATGCGCAC	0.15114352
FM_188-GAGCCTGAGAGAACCC	0.15114385
FM_166-TTTGTTGAGTGGGAAA	0.1511462
FM_262-AGCCAGCGTACCGCGT	0.15114786
FM_191-CGGTCAGAGACACACG	0.15114833
FM_176-TACTTACAGTTGCATC	0.15114912
FM_232-AATTTCCCAACAAAGT	0.1511516
FM_150-ATTACTCCAAATCAAG	0.15115216
FM_209-CGGGTGTTCACCTCGT	0.15115298
FM_239-TGGAGGATCTTCTGTA	0.1511535
FM_292-CITE8	0.15115373
FM_225-CITE3	0.15115438
FM_244-TCCGTGTTCGAGCTGC	0.15115629
FM_225-CITE1	0.15115668
FM_259-AAATGGAGTTGGGATG	0.15115757
FM_209-CTATCTAGTCGTGTTA	0.15115865
FM_225-CITE3	0.15115964
FM_274-TCGGGCAGTTTAGACC	0.15115996
FM_296-GGGTATTGTTCCACAA	0.15115999
FM_209-CTCTCGAAGCGTATAA	0.15116118
FM_180-GACCAATCACTCTAGA	0.15116137
FM_188-TCCTCGAAGTATGCAA	0.15116462
FM_209-AGCTACAAGATCCCGC	0.15116492
FM_166-CGATGGCAGAGTCACG	0.15116505
FM_225-CITE8	0.15116507
FM_225-CITE6	0.15116611
FM_225-CCGATGGAGCTAGTTC	0.15116729
FM_259-AAGCATCTCATTCGGA	0.15116744
FM_292-CITE6	0.15116785
FM_244-TGCGACGGTGGTAACG	0.15116975
FM_243-CITE1	0.15117112
FM_225-CITE1	0.1511728
FM_209-AACAGGGTCCATAGAC	0.15117335
FM_225-CITE7	0.1511745
FM_187-AGGACTTAGATAGCAT	0.15117526
FM_217-TAACTTCCAGGGACTA	0.15117535
FM_243-CITE2	0.15117669
FM_252-CCTCAGTGTGAGACCA	0.15117717
FM_243-CITE5	0.1511776
FM_243-CITE7	0.15117884
FM_298-TACCCGTCAATTGAAG	0.1511794
FM_168-GTTGTCCAGAGTATAC	0.15118073
FM_180-GGGCCATTCGGCTGGT	0.15118246
FM_200-TATACCTTCCTCTCTT	0.15118271
FM_186-CTGCCATTCGTAGTCA	0.15118377
FM_223-AAGTTCGGTGAATTAG	0.15118422
FM_166-CATGGTACAGCGTAGA	0.1511854
FM_239-TCACTATCATGACAAA	0.15118542
FM_274-GGGTATTAGTAGACCG	0.15118599
FM_259-TCATTGTGTGCCCTTT	0.15118735
FM_150-GGCTTGGCATAGAGGC	0.1511881
FM_243-CTCCCTCCAAGCACAG	0.15118821
FM_225-CITE7	0.15118878
FM_225-CITE8	0.1511896
FM_289-GAATAGACATTGGGAG	0.15119053
FM_240-TAAGTCGTCACCTGTC	0.15119171
FM_216-CCGGACAAGTATGAGT	0.15119301
FM_253-GTTCGCTTCGTAACCA	0.15119354
FM_301-GGGATGACAGCTGAGA	0.15119505
FM_292-CITE2	0.15119553
FM_267-CATACCCGTATTCTCT	0.15119573
FM_252-TGGATGTCACCAGTTA	0.15119593
FM_243-TAGACTGCAACCAGAG	0.15119652
FM_018-TCTTTCCCATACGCCG	0.15119652
FM_289-TCATGAGGTCACGACC	0.15119712
FM_243-CITE8	0.15119724
FM_188-AAGAACATCTAACGGT	0.15119748
FM_246-CCTCTCCAGAAGGGAT	0.15119922
FM_243-GTGGGAACAGCTTTCC	0.15119989
FM_259-CAGCGTGTCATTGTGG	0.15120123
FM_223-ACTATGGGTCTTGAGT	0.15120149
FM_243-TCAGTTTAGGAACGCT	0.15120177
FM_243-CITE2	0.15120305
FM_149-CCCGGAATCTCAGTCC	0.15120333
FM_216-TATTGCTAGGGCTGAT	0.15120421
FM_252-CATGCGGCACTCCTTG	0.15120539
FM_227-AGGACGACATTAAAGG	0.1512062
FM_225-CITE4	0.15120696
FM_296-GTGCGTGGTCCATACA	0.15120739
FM_246-ACTGCAATCGAGAAGC	0.15121073
FM_161-AGACAGGTCTGCGGGT	0.15121222
FM_216-TTTGGAGGTCGTTATG	0.15121225
FM_200-ACCCAAACATGAAAGT	0.1512125
FM_225-CITE4	0.1512126
FM_216-GGGAGATAGAACCGCA	0.15121411
FM_229-GTAAGTCGTTGTGCAT	0.15121485
FM_243-CGAGTTATCAGGGATG	0.15121488
FM_294-ATCCTATGTCAAAGCG	0.15121514
FM_289-ATTGGGTTCAGGAAGC	0.15121591
FM_278-GTGGTTATCACGACTA	0.15121825
FM_150-ACTTAGGGTTAGTCGT	0.15121882
FM_225-CITE4	0.15121908
FM_173-TTGGTTTCATGCTGCG	0.15121922
FM_168-GCGATCGGTTAGGGTG	0.15121931
FM_274-CACACAATCTCTGCTG	0.15122306
FM_225-GGTAATCTCCGTTGGG	0.15122657
FM_168-CAATTTCTCTACCACC	0.15122725
FM_175-TCAGTCCCAAGGTACG	0.15122783
FM_292-CITE5	0.15122792
FM_191-CAGGTATCAGAAATTG	0.15122867
FM_208-TTTACGTAGCGTCTCG	0.15122902
FM_292-CITE7	0.15123218
FM_187-TTCTTGAAGGATACAT	0.15123229
FM_243-CITE6	0.15123239
FM_044-GACAGAGCACCTATCC	0.15123405
FM_289-TGGATCAAGATTTGCC	0.15123455
FM_239-CACAACATCGCTAGCG	0.15123457
FM_292-CITE6	0.15123504
FM_209-GAGTGAGTCGACCAAT	0.15123606
FM_243-GTAAGTCCAACCAACT	0.15123637
FM_297-TAACGACTCGACGACC	0.15123658
FM_261-AACAACCGTGAAGCTG	0.15123701
FM_243-GGAGCAAGTTCTCCAC	0.15124062
FM_226-ACGGAAGTCTCTGACC	0.1512408
FM_259-TACCCGTCACGCCAGT	0.15124121
FM_217-CTGAGGCGTGTCGCTG	0.15124142
FM_225-CITE6	0.15124162
FM_297-GACTGATCAGCTCTGG	0.15124258
FM_243-TGGAGAGTCGGCATTA	0.15124299
FM_292-CITE5	0.15124318
FM_150-AGTACTGTCATGGTAC	0.15124437
FM_161-GATTCGAAGGTACTGG	0.1512453
FM_223-AACCAACTCACTTGGA	0.15124585
FM_260-GTGCACGTCCGGTTCT	0.1512463
FM_286-TCTAACTAGATAGCAT	0.15124641
FM_225-CITE7	0.15124682
FM_289-CCCTGATCAATCGTCA	0.151247
FM_168-CATAAGCCATAGGTAA	0.15124728
FM_240-TACGGGCTCTACAGGT	0.1512475
FM_226-TCCCATGCATGCGTGC	0.15124772
FM_296-GGATCTAAGGAACGTC	0.15124841
FM_178-ACAAAGAGTAACATCC	0.15124872
FM_253-GCCGATGAGACCGTTT	0.15125127
FM_236-CGGAATTTCCTTTAGT	0.15125178
FM_301-GAATAGAAGGTCGTAG	0.15125595
FM_225-CITE6	0.15125601
FM_292-CITE1	0.15125601
FM_172-AAGTTCGGTGAGCAGT	0.15125634
FM_216-AGTTCGACAACCCTAA	0.15125668
FM_040-CATGGCGTCCAATGGT	0.15125671
FM_217-TAGCACAGTGGCTCTG	0.1512572
FM_031-ACACCCTGTAAGGGCT	0.15126207
FM_175-TCCGATCGTTGGTACT	0.15126246
FM_217-GGGTCACCACCACTGG	0.15126292
FM_225-CITE6	0.15126294
FM_239-CCGGTAGGTACAGTAA	0.15126449
FM_191-GGCTGTGGTGCTTATG	0.15126462
FM_239-GAGCCTGGTTCGGCGT	0.15126555
FM_040-GAAGCAGGTCCCTACT	0.15126587
FM_216-CCTCCAAAGGTGTGAC	0.15126619
FM_298-TCGTGCTAGACAGCTG	0.1512668
FM_225-CITE4	0.15126829
FM_021-TTTGTCAAGAGGTAGA	0.15126836
FM_292-CITE6	0.15126853
FM_292-ACATCCCCACGGTGTC	0.15127145
FM_301-ACGTACAAGGCATCGA	0.1512715
FM_179-TCAGTCCTCCAAACCA	0.15127175
FM_285-AGTTCGAAGTTCCTGA	0.15127242
FM_168-CATGAGTAGCTGGTGA	0.15127246
FM_225-CITE8	0.15127271
FM_225-CITE1	0.1512739
FM_216-AGGGTTTGTCTCAAGT	0.15127555
FM_243-ATCGGCGTCGACGAGA	0.15127666
FM_065-ACACCAATCCGCATAA	0.15127702
FM_038-CATATTCCACGAGAGT	0.15127735
FM_225-CITE1	0.15127769
FM_217-TGGTTAGTCGTGCGAC	0.15127838
FM_021-TACTTACTCGGTGTCG	0.15127902
FM_243-GGTGATTAGCGGTATG	0.15128094
FM_239-TAGAGTCAGGTGCTGA	0.15128167
FM_280-CGGGTCAAGACGGTCA	0.15128209
FM_253-CGGAGAAGTCGTCAGC	0.15128645
FM_289-ACTGATGCAGAAATCA	0.15128647
FM_296-TCATCATGTGTCTTGA	0.15128808
FM_289-TGGGCTGGTAGACGGT	0.15128887
FM_209-CGAGAAGAGCTTCTAG	0.15128908
FM_243-CITE2	0.15128961
FM_243-CITE5	0.15129016
FM_243-TTCTTGATCATCGGGC	0.15129162
FM_239-TTCCGGTTCCGTGTGG	0.15129203
FM_295-GTTCATTGTACCGTCG	0.1512928
FM_176-ATCACGACATGACACT	0.15129334
FM_212-TGAGACTTCACTTATC	0.1512941
FM_028-CCTTTCTAGAAAGTGG	0.15129411
FM_221-CTCGAGGAGTGAGTGC	0.15129423
FM_150-AATTTCCCAACTCGTA	0.15129477
FM_281-AACCACATCTCATTAC	0.15129526
FM_244-GCCGATGGTGTGTTTG	0.15129581
FM_253-CAATCGATCCTATGGA	0.15129615
FM_296-GCACATACAATTCTCT	0.15129864
FM_225-CITE5	0.15129897
FM_223-AGACAAATCCTAGCCT	0.15130009
FM_221-CTGGCAGGTCCCGGTA	0.15130094
FM_293-AAACGAAGTACATACC	0.15130104
FM_179-CTAACCCTCAGACATC	0.15130204
FM_225-CITE1	0.1513024
FM_177-AGCGCCATCCCGTTGT	0.15130287
FM_209-CCTCAACGTCCATCTC	0.15130413
FM_021-TGAGGGACACGAAGCA	0.15130499
FM_301-TCACATTAGGCACAAC	0.15130606
FM_209-GGCACGTGTGGACCAA	0.1513064
FM_274-GATCAGTGTTCCCAAA	0.15130685
FM_274-ACCCAAACATCCGAGC	0.15130763
FM_217-AACTTCTGTATGGTTC	0.15130803
FM_243-CITE8	0.1513081
FM_243-CITE2	0.15130897
FM_209-TCATCATGTACGCTAT	0.15130927
FM_291-ATAGGCTAGAATACAC	0.15130945
FM_187-GCATCTCCAGATTTCG	0.15131074
FM_243-TCGTGGGGTCGTGGAA	0.15131104
FM_300-AGACCCGAGTACCATC	0.15131125
FM_243-CITE3	0.15131156
FM_239-CATACCCGTTGGGAAC	0.15131189
FM_259-CTTCCGAAGCTAGTTC	0.15131219
FM_021-ACACTGACAGGAATCG	0.15131286
FM_168-GGTAGAGAGCGATGCA	0.15131435
FM_301-CACAGGCTCAAAGGAT	0.15131508
FM_217-GTCCCATCACTCCACT	0.15131538
FM_226-GTTTACTGTCGCACGT	0.15131596
FM_225-CITE3	0.15131599
FM_168-GGGCTACGTTGTTGCA	0.15131682
FM_186-AGACACTCACAGCTTA	0.15131892
FM_300-AGAAGCGTCTTCTCAA	0.15132006
FM_217-CCTATCGGTCGCCACA	0.15132065
FM_225-CITE7	0.15132152
FM_243-CGGGACTTCATACGAC	0.15132286
FM_276-TTACGTTCAAGCGATG	0.15132432
FM_274-ACTGTCCTCAAGCGTT	0.1513271
FM_217-CATTCCGAGGTTCATC	0.15132801
FM_216-CGAAGTTGTACTCGAT	0.15132815
FM_217-TGCTTGCCACAATGCT	0.15132917
FM_285-GGGACCTAGTCCGCCA	0.15132917
FM_243-ACAACCACAATGTTGC	0.15132953
FM_289-GAGTTACAGACTTAAG	0.15132959
FM_261-GATCGTAGTCACGACC	0.1513299
FM_267-ATCGCCTGTTCGCGTG	0.15133047
FM_243-CITE7	0.15133072
FM_293-GTCAAGTGTGGACCAA	0.1513313
FM_225-CITE7	0.15133198
FM_225-TGATCAGCAAGCTACT	0.151332
FM_276-CCTCATGTCCGGTAAT	0.1513327
FM_259-ATGAAAGAGCATCAAA	0.15133278
FM_168-AGAGAATGTAACTGCT	0.15133305
FM_253-CGTAAGTCAGATCCAT	0.15133359
FM_166-AGGTTGTAGATAACAC	0.15133421
FM_300-AGGGTTTAGCTAGAAT	0.15133491
FM_149-TGATCAGAGAACGCGT	0.15133503
FM_298-TCTAACTTCGCCGAAC	0.15133704
FM_040-TCAGGTATCACGCGGT	0.15133715
FM_298-GGAGATGGTACCGTGC	0.15133817
FM_161-CAGATCAAGGTGCCAA	0.15133859
FM_184-TCCATGCAGCGCCTAC	0.15133873
FM_243-CITE4	0.15133893
FM_021-GCATGATTCTTGTCAT	0.15133949
FM_227-CCAATGAGTCCAGGTC	0.15134095
FM_225-CITE2	0.15134245
FM_274-GTGCTTCGTCTCAGGC	0.15134315
FM_185-ACGTAGTCATGGTACT	0.15134467
FM_187-ATACCTTAGTAGTCAA	0.151347
FM_243-CTGGTCTAGAGTAACT	0.15134828
FM_217-CACAGGCCAGCTACCG	0.15134835
FM_226-ACCACAATCAGAGTTC	0.15134864
FM_300-GGGAGATAGGAGAGGC	0.15135004
FM_184-TAGATCGAGTTATGGA	0.1513501
FM_223-GTCGTTCGTAACGTTC	0.15135123
FM_296-CATGAGTGTCCGTTTC	0.15135197
FM_225-CITE5	0.15135515
FM_243-AGCTCAAAGTAAATGC	0.15135618
FM_223-TCACTATAGGTTCTAC	0.15135731
FM_243-CITE8	0.15135747
FM_243-AACTTCTAGTCGTTAC	0.15135927
FM_236-CCAAGCGTCAGAACCT	0.15136093
FM_246-GACACGCTCTGCGGCA	0.15136114
FM_179-AAGTACCGTGTGATGG	0.15136191
FM_293-TCATTCAGTTACAGCT	0.151364
FM_166-ATTCACTTCCACGTCT	0.15136413
FM_226-AGGTCATAGAGTGGCT	0.1513648
FM_239-TGACAGTGTTGCTCGG	0.15136534
FM_243-CITE6	0.15136597
FM_236-TGTAACGTCAGAACCT	0.15136732
FM_289-GGGATGATCATCCTGC	0.15137142
FM_225-CITE4	0.15137203
FM_298-CAATGACCACCGTCGA	0.1513727
FM_267-ATGGGAGAGGTAAACT	0.15137297
FM_018-TACTCGCAGTAGGCCA	0.15137304
FM_186-TGACCCTTCCGAAATC	0.15137438
FM_209-ACCTGAATCTTCTAAC	0.15137485
FM_021-CCTACACAGGTGCACA	0.1513757
FM_223-GGATGTTGTTCTCTCG	0.151377
FM_225-CITE6	0.15137823
FM_225-CITE8	0.15137851
FM_225-CITE7	0.15137962
FM_230-TTAATCCAGACCATTC	0.1513803
FM_217-TTCTTGATCTCCGATC	0.15138057
FM_018-GCTTCCAGTCCGAAGA	0.15138073
FM_216-AGAAGCGCATCGGTTA	0.15138099
FM_284-TGTTGAGGTGTCTTAG	0.151381
FM_297-TTCTCTCCACTCAAGT	0.15138245
FM_187-GTAAGTCCAACCAACT	0.15138257
FM_243-GGAAGTGTCCAACCGG	0.15138632
FM_300-TACATTCCACTATCCC	0.15138644
FM_176-TGCAGTAAGCCAAGGT	0.15138768
FM_120-AATGGCTTCCAAGCAT	0.15138839
FM_191-GCATCGGGTTAAACAG	0.15139052
FM_018-GGGCATCAGCCTCGTG	0.15139127
FM_223-TTCTGTAGTGAGATCG	0.15139243
FM_259-AGGATCTCACTTCTCG	0.1513932
FM_274-CCCAACTAGATGCAGC	0.15139426
FM_168-CATCGGGTCATACAGC	0.15139496
FM_188-TTAGGCAGTGCCGGTT	0.1513959
FM_247-GCCAGCACAGCGACAA	0.15139593
FM_168-GGGCTACAGTAAACAC	0.15139629
FM_191-GAATCACTCTCCTGTG	0.1513966
FM_176-AGGGAGTGTCAGCTTA	0.15139715
FM_290-GATCGTAGTCTCACAA	0.15139794
FM_274-GGGACTCAGTAGTCTC	0.15139829
FM_186-GTCGAATAGACGCAGT	0.15139869
FM_244-TCAGCAAAGCGGATCA	0.1513993
FM_243-CITE8	0.15139934
FM_187-GAAACCTTCTCCGCAT	0.1513995
FM_179-GACGCTGGTCCATACA	0.15139969
FM_225-CITE2	0.1514005
FM_171-GAATCGTCAGGTATGG	0.15140055
FM_261-GGGACAAAGGAAAGGT	0.15140097
FM_225-CITE2	0.15140252
FM_301-AAAGTGAGTTGCATTG	0.15140313
FM_274-ACATCCCGTTGTGGCC	0.1514048
FM_301-TAGACTGTCGATACTG	0.15140615
FM_253-AAATGGAGTCATGCAT	0.15140633
FM_187-AGGACTTTCCATCGTC	0.15140927
FM_239-GACTCTCCATCGATGT	0.15140998
FM_166-GAGCTGCTCCCTCGAT	0.15141068
FM_243-CATCGCTAGACAAGCC	0.1514111
FM_168-CCGTAGGCACTACGGC	0.15141115
FM_191-TGCATGAAGCAAGTCG	0.15141131
FM_284-AAGGTAAGTACACTCA	0.15141366
FM_225-CITE6	0.15141499
FM_239-TATCTTGCACATTACG	0.15141529
FM_217-GGGTAGATCTCTCTAA	0.15141542
FM_227-GTAGGAGTCTAGCATG	0.15141569
FM_216-AGGCTGCTCGACCACG	0.15141594
FM_237-TGACCCTAGGCTATCT	0.1514163
FM_243-ACGTAACAGGTGGGTT	0.15141658
FM_225-CITE1	0.15141807
FM_185-GTCACGGAGTCAGAGC	0.15141904
FM_150-GTCCACTGTCTCGACG	0.1514193
FM_225-TTCGGTCGTTTCGCTC	0.15141992
FM_253-TACTGCCGTAATGCTC	0.15142107
FM_187-GGGTCTGAGAGAATCT	0.15142116
FM_217-GGGCTACAGGTACATA	0.15142211
FM_297-GTCCTCAGTGTCCACG	0.15142384
FM_168-AGGTAGGAGGGTCAAC	0.15142637
FM_284-TACGGTAGTAACATGA	0.15142642
FM_216-TCCAGAACAATGTCTG	0.15142687
FM_176-AACAACCAGTTGTAAG	0.1514272
FM_225-CITE1	0.15142787
FM_253-CTGTAGAAGCTGGAGT	0.15142873
FM_176-TCAAGACAGAGGCCAT	0.15142895
FM_292-CGGACACGTAGATGTA	0.15142901
FM_252-ACTCCCAGTGAATAAC	0.15143156
FM_150-TGATTTCCATGGCCAC	0.15143278
FM_225-CITE1	0.15143323
FM_221-TGACCCTCACGACGCT	0.15143643
FM_239-AGGACGACACGGATCC	0.15143679
FM_243-CITE8	0.15143692
FM_149-CGCAGGTCAGTAGAGC	0.15143698
FM_048-TGAGCCGCAGTCAGCC	0.15143712
FM_217-GTCATGATCCATCGTC	0.15143716
FM_071-CATGCCTCACAAGTAA	0.15143804
FM_274-TCGACGGTCTAAACGC	0.15143822
FM_303-TCACATTCATCTCCCA	0.15143828
FM_168-AATTCCTCAAGAATAC	0.15143828
FM_253-TATATCCGTAGACAGC	0.15143852
FM_191-CCGTAGGAGTAGCCAG	0.15143937
FM_225-CITE3	0.15143973
FM_287-GTAGAAAAGCGTGCTC	0.15144011
FM_223-TGTTCCGAGCATCTTG	0.1514405
FM_253-CTCAGAAAGCCTCTCT	0.15144128
FM_223-GATGCTACAAGCCTGC	0.15144177
FM_281-TTCTGTATCGACGATT	0.15144327
FM_267-TGCAGGCTCACCCTTG	0.15144329
FM_274-ACTTTGTTCAGATTGC	0.15144387
FM_209-GCCGTGAAGTGTACCT	0.15144534
FM_217-TCCGGGATCGGAATGG	0.1514459
FM_296-TTCCAATAGGGTGGGA	0.15144724
FM_225-CITE1	0.15144728
FM_301-TAAGCACCATCACGGC	0.15144819
FM_149-TTGACCCTCATTACTC	0.1514482
FM_188-TAACTTCCAATGGGTG	0.15144858
FM_295-TCGGATAAGTTGCATC	0.1514514
FM_226-CTCAGGGCAAAGGCAC	0.15145287
FM_253-CCGGACAGTCGTATGT	0.15145293
FM_185-ATATCCTGTTGCGTAT	0.15145303
FM_216-TCGGTCTTCCGATTAG	0.1514538
FM_225-CITE3	0.15145634
FM_172-GATGATCAGCATATGA	0.15145782
FM_295-AGGGAGTCACGTCTCT	0.15145805
FM_216-GGAAGTGGTGACCTGC	0.15145826
FM_034-AGATTGCCACGGTAAG	0.15145916
FM_216-TATTGCTCAAGACCTT	0.15145956
FM_225-CITE8	0.15145965
FM_296-TCTAACTTCAGTCATG	0.15146036
FM_217-GCTGGGTCAAAGTATG	0.15146056
FM_225-CITE6	0.15146087
FM_243-CITE4	0.15146141
FM_216-AGACCCGGTCTGTTAG	0.15146177
FM_260-AGGGTGACATGAGATA	0.1514626
FM_274-TGAGGTTAGCGAGTCA	0.15146302
FM_300-ACAGCCGGTCGCCTAG	0.15146309
FM_188-CTGCAGGGTCGTTTCC	0.15146317
FM_175-GTGGGAAGTTCGTAAC	0.15146405
FM_263-TGCATCCTCCGAGGCT	0.15146513
FM_262-CATGCAATCATCACTT	0.15146594
FM_187-TCATACTGTCGTATTG	0.15146813
FM_289-CTCCCAACAGAATCGG	0.15146999
FM_243-CITE3	0.1514706
FM_149-GAAACCTGTTCGGCCA	0.15147074
FM_225-CITE8	0.1514713
FM_186-CCGGTAGCAGAGTAAT	0.15147135
FM_267-CAGCACGGTCGGATTT	0.15147136
FM_048-ATCATCTAGAATGTGT	0.15147153
FM_259-ACTATGGGTTGTTGAC	0.15147169
FM_239-CGAATTGTCGTGTGGC	0.15147214
FM_209-AGTCAACTCCCATAGA	0.15147346
FM_247-CTCATTAGTCCCGGTA	0.1514743
FM_274-CGAAGTTTCGCATAGT	0.1514763
FM_225-CITE3	0.15147659
FM_225-CGCCAGAGTAGAGTTA	0.15147698
FM_261-AGTGACTCAACGACTT	0.15147774
FM_168-AGAACAAGTAGAATGT	0.15147945
FM_018-ATTATCCCATGGGACA	0.15148157
FM_225-CITE3	0.15148224
FM_225-CITE2	0.15148227
FM_217-GAACGTTCATCTTTCA	0.151483
FM_280-TTCTAACAGCGAGTCA	0.15148321
FM_252-GTCGTAATCTCGTTTA	0.15148641
FM_161-AGAGAATAGATGACCG	0.15149027
FM_243-CITE7	0.15149365
FM_243-TGCTTCGCATACCATG	0.15149422
FM_253-GAACGTTCAGGGAATC	0.15149507
FM_261-CTTGAGAGTCGTGCCA	0.15149537
FM_223-TGCATGACATGGAATA	0.15149635
FM_300-GATCATGGTCAGTCTA	0.1514972
FM_281-CAACAGTAGGTAGGCT	0.15149793
FM_225-CITE3	0.15149923
FM_262-CTTCCGACAAGGAGTC	0.15150039
FM_280-AGTACTGAGTTACGAA	0.15150067
FM_284-GTGCACGTCCACGGAC	0.1515007
FM_021-GATGAAAAGTACACCT	0.15150094
FM_292-CITE7	0.15150194
FM_243-CAACCTCGTGGACCTC	0.15150201
FM_225-CCCAACTTCTCTAGGA	0.15150322
FM_293-TTGTGGATCGGTAACT	0.15150334
FM_223-GTAAGTCCACAAGCCC	0.15150486
FM_253-CTTTCAAAGTCGGGAT	0.15150803
FM_166-GCACTAACACAATGAA	0.15150923
FM_166-TCAGTCCGTCCACGCA	0.15150954
FM_281-TTCGGTCAGCCGCTTG	0.15150976
FM_217-CTACCCAAGCTGAAGC	0.15150993
FM_217-GAAGCGACAGCTGCCA	0.15151124
FM_274-TCGACGGGTCTCGGGT	0.15151127
FM_236-AGATCCATCGCTACGG	0.15151215
FM_298-TCGACCTGTGTAACGG	0.15151225
FM_217-TCATCATTCTACGGTA	0.15151282
FM_243-GAGGCCTCAAGTGGGT	0.151513
FM_166-TTTCATGGTCATAAAG	0.15151355
FM_261-GAGGCCTGTAGCTGAG	0.15151364
FM_302-AGTGACTTCCTCGCAT	0.15151478
FM_149-CATTCTAGTGAATATG	0.15151583
FM_188-TCATTCACATCCGTTC	0.15151687
FM_221-GTTGTGATCCCTAGGG	0.15151976
FM_297-GTTACCCGTTGCAAGG	0.15152086
FM_225-CITE8	0.1515216
FM_301-TATCAGGCACATATCG	0.15152255
FM_225-CITE6	0.15152307
FM_223-TTCAATCCAATGAGCG	0.15152314
FM_243-CITE3	0.15152502
FM_225-GAACACTTCATGGAGG	0.15152505
FM_243-ACCAACAGTAATCAGA	0.1515267
FM_044-CGATCGGCATGGGACA	0.15152727
FM_217-GTTGAACGTATTTCTC	0.15152737
FM_168-AACGGGAAGCCGCTTG	0.15152797
FM_225-CITE8	0.15152797
FM_223-CACTGTCGTAGGTGCA	0.15153024
FM_229-CTCAGAAAGACGCTCC	0.15153065
FM_252-GTAGAAATCAGCGCAC	0.151532
FM_021-TTCGGTCTCTACCTGC	0.15153444
FM_303-CGGGACTAGGAGATAG	0.15153636
FM_171-GAAGAATGTGGCTGAA	0.15153663
FM_217-GAAGGACCATAGTCGT	0.15153794
FM_261-GACCGTGAGGTCCTGC	0.1515393
FM_180-AGGGTCCCAGCGTTGC	0.15153949
FM_226-AATGCCAGTAGAGCTG	0.15153961
FM_261-GTGAGTTGTGCTGATT	0.15153979
FM_034-ACATACGAGATTACCC	0.15153994
FM_018-GTTCGGGCATCTACGA	0.15154012
FM_239-TCTAACTAGGGTTTCT	0.15154043
FM_223-TCTATCAAGCGGGTTA	0.15154059
FM_239-GTTGCTCGTCTAATCG	0.15154475
FM_232-TCAAGACTCGAACCTA	0.1515448
FM_223-AGGAAATAGCTCGCAC	0.15154496
FM_217-TCTGGCTAGTCAACAA	0.15154588
FM_217-CTCATGCTCAAGGCTT	0.1515477
FM_171-GTTGTCCCACTACTTT	0.15154786
FM_225-CITE1	0.1515482
FM_217-CTCCCAAGTCCACTTC	0.1515492
FM_293-TCTTTGATCGTCAGAT	0.15154994
FM_261-CAGCACGAGCCTGACC	0.15155092
FM_225-TCAATTCTCTCTATAC	0.15155123
FM_177-TCTGCCATCTTGAGCA	0.15155247
FM_187-GTGATGTGTAGATGTA	0.15155266
FM_296-ACCATTTTCGACACTA	0.15155318
FM_252-AGATCGTGTGCTGTCG	0.1515533
FM_226-CATCGTCCATGGTGGA	0.15155396
FM_236-CTCAGAACATCTTAGG	0.151554
FM_223-CAAGCTATCCAGCCTT	0.15155584
FM_243-CGCATAATCCGTCACT	0.15155731
FM_176-GACCGTGTCCCGGTAG	0.15155777
FM_168-CAGTGCGTCGTCCATC	0.15155788
FM_120-AGTCACACACCATATG	0.15155835
FM_239-CTCAATTCATACTGTG	0.15155905
FM_120-GTCCACTAGGATGCGT	0.15155958
FM_243-CITE8	0.15155993
FM_225-CITE3	0.15156032
FM_243-CITE1	0.15156035
FM_300-ATGTCCCCATCCCGTT	0.15156075
FM_301-GTCAAACGTTCGATTG	0.15156192
FM_261-GACTTCCCAGAAATCA	0.15156241
FM_225-CITE4	0.15156353
FM_226-GTAATCGGTTGAGGAC	0.15156771
FM_243-CITE4	0.15156947
FM_187-CCGCAAGGTAGACGTG	0.15157047
FM_217-TAACCAGCAGGGTCTC	0.15157068
FM_217-CTGAATGGTTGCAAGG	0.15157072
FM_223-CCTTTGGGTGGAACCA	0.15157072
FM_175-CTCCAACCATGGAACG	0.15157114
FM_225-CITE7	0.15157142
FM_296-CCACAAACATATCTCT	0.15157145
FM_243-CITE1	0.15157259
FM_168-CTCGAGGTCCGATGCG	0.15157288
FM_225-CITE2	0.15157536
FM_176-TCGCACTCATTAGGAA	0.15157582
FM_186-CTACAGAAGCTTCTAG	0.15157616
FM_239-AGTGACTTCCTTCAGC	0.15157709
FM_243-CITE8	0.15157816
FM_281-TCACTATTCGCTAAAC	0.15157986
FM_293-TGGGCTGAGTATTGCC	0.15158011
FM_294-AATGAAGGTCTGTCCT	0.15158086
FM_291-TTTCAGTCATGTGTCA	0.15158091
FM_259-TACGTCCTCCAAGAGG	0.15158229
FM_217-ACAACCATCTCGCCTA	0.15158258
FM_239-TACTTACTCCCTTTGG	0.15158296
FM_301-TTCGCTGGTTTCCAAG	0.1515837
FM_225-CITE8	0.15158372
FM_297-GACTCTCCAGCTCTGG	0.1515857
FM_181-CGGGACTGTGAGTAGC	0.1515875
FM_168-AACGTCATCGTAGTCA	0.15158929
FM_226-ACTTTCATCAAGGACG	0.15158989
FM_225-CITE5	0.15159021
FM_225-CITE3	0.15159048
FM_186-TTACAGGAGGCCCACT	0.15159075
FM_294-TGGATGTTCCTTGACC	0.15159124
FM_226-TAGACTGTCGAGCTGC	0.15159215
FM_217-AAAGTGAAGGCTTCCG	0.15159236
FM_259-CTCTCAGGTCATAGTC	0.15159322
FM_217-CACATGAGTCGAATGG	0.15159336
FM_225-CITE1	0.15159397
FM_296-GTTTGGATCACGATAC	0.15159406
FM_028-CTTACCGGTCTAGAGG	0.15159506
FM_191-ACTCCCAGTAGACGTG	0.15159515
FM_259-GATCGTAGTTCTCGCT	0.15159522
FM_209-GGGATGAAGCCGTCGT	0.15159532
FM_239-ATCATTCTCCAGCAAT	0.15159577
FM_225-CITE4	0.15159582
FM_237-TCAGGGCCATGACTTG	0.15159675
FM_120-AGTGCCGCAATTAGGA	0.15159686
FM_300-CTTCTCTCACCAGGTC	0.15159741
FM_150-CTCAGAACACGGGCTT	0.15159974
FM_246-CTCATTAGTTGCGAAG	0.15160011
FM_297-ATCGATGTCAGGAACG	0.15160011
FM_244-CCTTTGGAGTGCAGCA	0.1516002
FM_297-AATTCCTTCCACACCT	0.1516009
FM_209-AAGCGAGAGAGCTGAC	0.15160108
FM_276-CTGTAGAGTAACGATA	0.15160279
FM_286-GTTCGCTAGAGGATGA	0.15160383
FM_217-AGACCCGTCCTAAACG	0.15160418
FM_301-AGGCATTTCTGGCCTT	0.15160419
FM_225-CITE5	0.15160449
FM_216-ATGCCTCTCACGTCCT	0.15160461
FM_166-GAATAGACAAGTTTGC	0.1516048
FM_261-TACAACGTCATTGTGG	0.15160498
FM_247-CCCATTGCAGTATGAA	0.15160744
FM_217-ACACCAAAGCAAATCA	0.1516075
FM_226-TGTAACGTCAAAGGTA	0.15160848
FM_223-GTCAAGTAGTTAACAG	0.15160899
FM_243-ATCATTCGTCATCGCG	0.15161057
FM_301-TCCCATGAGTGGTTAA	0.15161063
FM_216-TCGACGGTCCTAGCTC	0.1516124
FM_150-ATCACTTCAACGGCTC	0.15161328
FM_216-TCCTCTTAGAATCGAT	0.15161341
FM_226-CGAGGCTCAGTGACCC	0.1516135
FM_296-CCTGCATGTCAAGGCA	0.15161438
FM_243-CITE8	0.1516148
FM_028-CATCGAAGTTTGTTTC	0.15161629
FM_243-CITE6	0.15161683
FM_209-ATAGAGACAAAGGCTG	0.1516176
FM_280-TCTGTCGAGACGACTG	0.15161796
FM_187-ATGAAAGTCCAACCAA	0.1516183
FM_263-CTCACTGGTAGTCTGT	0.15161858
FM_216-TCGTAGATCCGTACGG	0.15161896
FM_253-AGACCATAGACAGTCG	0.15161936
FM_239-ACACAGTAGATGCCGA	0.15162002
FM_226-TCCCATGAGCCATGCC	0.15162179
FM_247-CCTGTTGCAGGGATAC	0.1516221
FM_166-ACGGAAGGTTATGTCG	0.15162212
FM_216-TGCACGGAGGGCAGGA	0.15162313
FM_243-GCAGCCAGTACAAGCG	0.15162489
FM_172-GACTATGGTCGAATTC	0.15162495
FM_300-TCATTACAGGGTAATT	0.1516279
FM_259-AAAGTGAAGTGACACG	0.15162796
FM_212-AAGGTAACAAGCTACT	0.15162927
FM_217-GCTGGGTAGGTCCCGT	0.15163015
FM_149-TGACCCTCACCCTGTT	0.15163036
FM_244-TTCTTGACAACTGTGT	0.15163209
FM_248-GTCAAGTAGCATCGAG	0.15163225
FM_243-CITE6	0.15163314
FM_243-CITE1	0.1516336
FM_267-GATGCTATCGAGCTGC	0.15163395
FM_161-ACAAGCTAGGCCTTGC	0.15163405
FM_120-AGGGTGATCAGTAGGG	0.1516344
FM_225-CITE1	0.15163468
FM_226-TCAGGGCCATGCCGAC	0.15163532
FM_161-ACGGTCGGTGGTACAG	0.15163581
FM_019-GCGCGATAGGGAGTAA	0.15163593
FM_300-ATCGGATCATCCGAGC	0.15163621
FM_239-GAATCACAGACGTCCC	0.15163654
FM_300-GTAGGAGAGCCTCCAG	0.15163715
FM_168-GAGCCTGTCGCCTATC	0.15163736
FM_188-TTCACCGAGTCGGCCT	0.1516379
FM_218-TAGGAGGGTCCTCCAT	0.15163855
FM_297-GTTCATTTCGAGTGAG	0.1516415
FM_225-CITE5	0.15164165
FM_225-CITE7	0.15164213
FM_217-CATTCATGTGCTGATT	0.15164386
FM_150-GTCATGACATAGCTGT	0.15164474
FM_172-ATGTCTTAGGCCCGTT	0.15164511
FM_239-CTGTCGTAGACTTGTC	0.15164511
FM_243-GTCATTTTCGAAGCAG	0.1516456
FM_216-AGAAATGTCTCCTGTG	0.15164873
FM_173-TGCTTGCAGCTTGTTG	0.15164883
FM_284-GGTCTGGAGCCTGGAA	0.15165001
FM_303-TGAGCGCTCATTACTC	0.1516509
FM_209-GAGCCTGTCTCGCCTA	0.15165152
FM_225-CITE1	0.15165313
FM_217-GCTACCTGTTCCAGGC	0.1516532
FM_301-CCCTGATCAAGTGCTT	0.1516534
FM_261-TATCCTATCGTGGCGT	0.15165348
FM_065-GTAGTCAGTAGCCTCG	0.15165468
FM_267-AGTGACTTCGACGATT	0.15165585
FM_261-CTGGACGTCTCGCGTT	0.1516559
FM_223-CAACGATGTGCCCAGT	0.15165672
FM_209-CGTGAATTCAAGTGGG	0.15165873
FM_225-GCAGTTACAATTCTTC	0.15165886
FM_300-CTCAGGGAGCTGAGCA	0.15165912
FM_253-TGGGATTTCTACTGCC	0.1516605
FM_292-CITE6	0.15166126
FM_168-GTATTTCTCCGCTTAC	0.15166236
FM_253-CTTAGGAGTCGATTAC	0.1516639
FM_168-CAGAGCCGTAATTGGA	0.15166406
FM_217-GGATCTAAGGGTCACA	0.15166418
FM_293-AGTCATGTCTCGTGAA	0.15166427
FM_225-CITE7	0.15166442
FM_217-GGAGGTAAGGGCGAAG	0.1516655
FM_173-TCACACCTCGCAGTCG	0.15166563
FM_040-GGGTCTGGTCTCAACA	0.15166587
FM_225-CITE2	0.15166645
FM_293-ACCTACCAGGTTATAG	0.15166652
FM_292-CITE3	0.15166695
FM_246-ACGGTTACATGGCCAC	0.15166841
FM_261-GATTCGAGTTGGCCTG	0.1516693
FM_252-TGCTCCAAGGTTACAA	0.15166979
FM_243-CITE2	0.15167011
FM_298-TATCTGTCACAACCGC	0.15167058
FM_297-AACCATGTCCCTATTA	0.15167099
FM_225-CITE4	0.1516714
FM_209-CCGGGTACAAAGCTCT	0.1516716
FM_243-GGAGAACGTGATACAA	0.15167482
FM_283-CCTGCATTCACTGTTT	0.15167503
FM_166-TCACGCTAGAAACCCG	0.15167549
FM_150-ATTCTACCACTACAGT	0.15167816
FM_225-CITE3	0.15167874
FM_296-ATCCTATAGTGTTGTC	0.15168138
FM_225-CITE1	0.15168214
FM_303-CGTTCTGCAGATCCAT	0.15168455
FM_243-GGGTGAAAGACCCTTA	0.15168478
FM_172-TATCTTGTCTCGGTAA	0.15168488
FM_120-TCCTTCTCAGCGACCT	0.1516853
FM_168-GTCCTCAGTAGCTCGC	0.15168567
FM_212-CACTGGGCACAGTCAT	0.15168585
FM_168-AACGAAATCCTTATGT	0.15168627
FM_243-CITE1	0.15168728
FM_019-TCGTACCCATCACGTA	0.15168755
FM_173-GTCATGACAGGGTTGA	0.15168943
FM_239-TCCCAGTTCACATCAG	0.15169027
FM_225-CTCAACCTCTAAGGAA	0.15169045
FM_150-TGAGGTTCACGCGGTT	0.15169142
FM_225-CITE1	0.15169366
FM_237-GTAGAAAAGGCGACAT	0.15169393
FM_150-CGTAGTATCAACGCTA	0.15169446
FM_274-GGCTTGGTCTGGGCCA	0.15169539
FM_225-CGTCAAACACCTCGTT	0.15169623
FM_243-CITE7	0.15169662
FM_243-CITE5	0.15169671
FM_217-GGGCGTTAGCCGTCGT	0.15169854
FM_187-AGTCATGGTCCTCCAT	0.15170074
FM_168-CACTGGGGTTTATGCG	0.15170151
FM_301-CTTAGGACATGTGGTT	0.15170212
FM_246-CCACCATGTATACCCA	0.15170339
FM_223-TGGAGAGAGGGAGTGG	0.15170348
FM_223-GAGTTGTTCCAAGCAT	0.15170409
FM_166-CATTCTACAGAGACTG	0.15170489
FM_225-CITE2	0.1517054
FM_065-TCATTACGTCAATACC	0.15170613
FM_252-TACCCACTCAAGAGTA	0.15170698
FM_217-ATGAAAGAGCGTTGTT	0.1517087
FM_225-CITE5	0.15170887
FM_288-TATACCTTCGCCAGAC	0.15170972
FM_191-ATTACCTCAAGACGGT	0.15171291
FM_225-CITE6	0.15171294
FM_243-CITE7	0.15171418
FM_300-ACCGTTCCAGTCTGGC	0.15171427
FM_168-ATTGTTCGTGATACCT	0.15171568
FM_225-CITE5	0.15171576
FM_243-GGGTAGAGTATTGACC	0.1517162
FM_252-TCATGTTAGAGTGTTA	0.15171775
FM_289-ACGGAAGAGGCCATAG	0.15171823
FM_223-CTGAATGGTGTGGACA	0.1517186
FM_225-CITE3	0.15171959
FM_300-GACGTTATCGATTTCT	0.1517214
FM_217-TACATTCAGCCACAAG	0.15172403
FM_252-TTAATCCCAGGCACAA	0.15172407
FM_296-TGAACGTGTATGAGAT	0.1517245
FM_261-TATTCCACATGGAAGC	0.1517249
FM_243-CITE1	0.15172519
FM_172-GATTTCTAGAAGCCTG	0.15172584
FM_169-AATCGTGTCACTGAAC	0.15172629
FM_150-CCCTAACCAGTAGAAT	0.15172653
FM_243-TTCTAACTCGGTTAGT	0.15172687
FM_297-GACACGCGTGACAACG	0.15172745
FM_267-GTCAAGTGTATGCGGA	0.15172745
FM_261-ATGGGAGTCACCTGTC	0.15172786
FM_243-CCAAGCGAGCAGTACG	0.15172802
FM_285-ACCACAAGTGATGTAA	0.15172882
FM_295-ACTGCAAGTATGATCC	0.15172896
FM_292-CITE6	0.15172908
FM_161-TGAGTCAAGTGTCATC	0.15172915
FM_243-CTTGATTGTTAAACCC	0.15173046
FM_040-TACTCGCGTTCGTTGA	0.15173137
FM_191-TCGTAGATCTGCCTGT	0.15173155
FM_217-TTTGGTTTCGAAATCC	0.15173188
FM_300-GCTACCTGTGTTCGTA	0.15173224
FM_226-GGAGGTATCTCACCCA	0.1517329
FM_223-CACGTGGTCGAGGCAA	0.15173489
FM_267-AGGAAATAGAGTCTGG	0.15173602
FM_223-CAGGGCTAGAGCAAGA	0.15173806
FM_223-TACCCACGTGATCGTT	0.15173844
FM_259-TCGCACTGTCTATGAC	0.15173905
FM_225-CITE5	0.15173954
FM_253-CTCAGTCAGGCTTCCG	0.1517402
FM_120-GCACTAAAGGAAAGGT	0.15174104
FM_292-CITE3	0.15174346
FM_208-TCTGCCAGTCACTCGG	0.1517437
FM_249-ACTTTCAAGCCATTTG	0.15174443
FM_292-CITE1	0.15174459
FM_225-CITE8	0.15174566
FM_239-CCTCAACTCTTGGAAC	0.15174586
FM_218-TTTCATGTCACTTTGT	0.15174589
FM_293-ACAGCCGCAATACCCA	0.15174666
FM_302-AGACACTTCTTACACT	0.15174682
FM_191-CGAGGAATCACTTCTA	0.15174752
FM_175-GCCATTCTCCCTCGAT	0.1517481
FM_225-CITE4	0.1517483
FM_216-AACGAAAAGTAGCCAG	0.15174952
FM_150-TCGATTTAGGCATCTT	0.15175156
FM_289-TATCTTGCATTGTCGA	0.15175314
FM_200-TTAGTCTCAAAGAACT	0.15175343
FM_247-CTGCATCTCCGTTGAA	0.15175402
FM_276-TGCATGAGTTTCCCAC	0.15175438
FM_229-AGAGCCCAGAGCATCG	0.15175456
FM_223-TGAACGTAGCTCTGTA	0.1517556
FM_223-AAGACAACATAGCTGT	0.15175629
FM_280-TGTCCCAGTAGGAGGG	0.15175806
FM_186-AGGGCCTGTCAACACT	0.15175883
FM_297-CCTGCATCAGGCGTTC	0.15176101
FM_274-TGGGCTGTCCAAACCA	0.15176107
FM_217-CATGCGGGTACGCTTA	0.15176234
FM_246-TAATCTCCAGGTATGG	0.15176304
FM_300-TACTGCCTCAATCCGA	0.15176317
FM_276-GTCCCATCAGGTTCAT	0.151764
FM_171-TAGGGTTTCACTGGGC	0.15176556
FM_261-GAAATGACAGCAGTTT	0.15176561
FM_218-CACTGAAAGCTGAGCA	0.1517659
FM_289-GGGACCTGTTACGATC	0.15176608
FM_247-AGCGCCAAGTAAGCAT	0.15177114
FM_300-GGATGTTTCTTGGGCG	0.15177135
FM_223-CATCGTCCACCCAACG	0.1517721
FM_292-CITE8	0.15177287
FM_253-CCTCCAATCTTCCGTG	0.15177318
FM_300-AGAGCAGAGCGTCTCG	0.15177372
FM_040-ACTGAACCAAGACACG	0.1517741
FM_209-CTATCTAGTGGGTATG	0.15177415
FM_297-GAACGTTCAAGTCGTT	0.15177433
FM_278-GAGTTGTCACTCAGAT	0.15177462
FM_225-CITE4	0.1517752
FM_216-TGTAACGAGTAATTGG	0.15177669
FM_288-AGTCATGAGATTCGAA	0.15177725
FM_292-CITE5	0.1517775
FM_209-TTCACCGAGCATCCTA	0.15178049
FM_253-CATAAGCGTTCGGCTG	0.15178053
FM_275-TCACTCGGTACCTAGT	0.15178129
FM_120-TCCATCGAGAAACTGT	0.15178217
FM_187-ACTGTGATCGGTAGGA	0.15178457
FM_223-ATGGATCTCCGTTGGG	0.15178567
FM_253-CATCCGTTCATAGACC	0.15178694
FM_232-CCCGGAATCCTTACCG	0.15178828
FM_149-CGCAGGTTCAGCGCAC	0.1517885
FM_290-CTGAGGCGTGAGATAT	0.15178905
FM_243-CITE3	0.15179059
FM_225-CITE3	0.1517908
FM_298-ACGGTTAAGAGTGGCT	0.15179095
FM_262-TCAGTGAAGTCATACC	0.15179239
FM_274-CTACTATGTCCGGCAT	0.15179242
FM_243-ATGGATCGTAGGCAAC	0.1517935
FM_225-CITE3	0.15179378
FM_297-GACCCAGCACTGGATT	0.15179391
FM_267-CATGGTAAGATCGACG	0.15179415
FM_301-GTACAACAGGCTCAAG	0.15179518
FM_225-CITE7	0.15179682
FM_289-CGTCAAACAATTCGTG	0.15179744
FM_225-CITE4	0.1517997
FM_300-TGCAGTACAATGGCAG	0.15180238
FM_274-CGAGTGCGTGGCACTC	0.15180239
FM_245-GAGTGTTCATCGCCTT	0.15180245
FM_243-TGCATGAAGAGGCGGA	0.15180312
FM_246-AAGTACCAGCAATAGT	0.15180318
FM_300-ACGTTCCTCAACTCTT	0.15180351
FM_225-CITE4	0.15180442
FM_166-TTCTGTAGTGCACATT	0.15180631
FM_175-GCGTTTCTCGACACTA	0.15180662
FM_296-TGGGATTAGACTACGG	0.15180692
FM_274-GTTGTGAAGCTGAAAT	0.15180759
FM_261-ACCAACAGTATAGGAT	0.15180767
FM_243-CATTCATCACCTCTGT	0.1518079
FM_223-GGTAACTCACCTGCTT	0.15180801
FM_225-CITE8	0.1518091
FM_293-CAACAACAGTCACAGG	0.1518097
FM_243-CITE8	0.15181063
FM_223-CTCCACAGTACCGGAA	0.15181093
FM_188-AACAACCAGTTCCGTA	0.1518127
FM_247-CCTACGTTCCGATCGG	0.1518128
FM_243-CITE4	0.15181355
FM_236-CAGGGCTCAAACGTGG	0.15181465
FM_176-CCATCACCATTATGCG	0.15181491
FM_217-CCCTCTCGTGCCGAAA	0.15181746
FM_172-ATCGGATGTAACACGG	0.15181862
FM_168-GCATCGGCAACGAGGT	0.15181942
FM_225-ATACCGACAGCATCTA	0.15182087
FM_217-TACGGTAAGTTGAATG	0.15182099
FM_289-CGGAACCTCTATTTCG	0.15182129
FM_246-AAGTCGTTCCACGAAT	0.1518221
FM_292-CITE5	0.1518226
FM_168-CACTGGGGTCTTGCGG	0.15182273
FM_300-CACTAAGGTCTGGTTA	0.1518237
FM_223-GTTTACTCATCCGATA	0.1518238
FM_217-GCTACAAAGTATGTAG	0.15182409
FM_178-ATAGGCTAGAGCAGTC	0.15182546
FM_259-TCCACCAAGGGAGATA	0.15182891
FM_265-CATCCACTCGTCACCT	0.15182897
FM_274-TCATTTGAGTTGGCTT	0.15183082
FM_243-CITE4	0.15183257
FM_287-TCCGAAAAGCCGATCC	0.15183339
FM_261-CGGGACTTCCCGTGAG	0.15183523
FM_226-CAGAGCCAGCTACTAC	0.15183643
FM_243-CTCACTGCAGCGTGCT	0.1518365
FM_217-AAATGGAAGACTCAAA	0.15183665
FM_259-TGGTACACACTGGCCA	0.15183945
FM_245-GAGTTTGTCAAGCCCG	0.1518397
FM_225-GAGTTACCAGAGATGC	0.1518398
FM_301-AGATCGTCACAGAAGC	0.15184131
FM_226-TCGAAGTAGGTCCCGT	0.1518424
FM_239-CCTCCTCGTTAGGGAC	0.15184322
FM_217-AGATGCTGTGGCTCTG	0.15184331
FM_292-CITE8	0.15184332
FM_187-ATGGATCGTGGACCAA	0.1518435
FM_303-GTTATGGAGATGCTGG	0.15184358
FM_253-ATCGGCGGTTCTCCTG	0.15184498
FM_248-CGTGATAAGACGCATG	0.1518455
FM_168-GAAGCCCCATGAAAGT	0.15184785
FM_225-CITE8	0.15184785
FM_253-CTCAGTCCAAGCGCTC	0.15184861
FM_225-CITE8	0.15184885
FM_226-AACCTGACAAGTGCTT	0.15184917
FM_200-GTGTTAGCAACTTCTT	0.15184936
FM_217-GACCCAGAGCGTCAAG	0.15184951
FM_225-CGATCGGCAAGTGGTG	0.15185139
FM_252-TAATCTCCAAGTCCCG	0.15185168
FM_253-AGCGTATCACCAGTAT	0.15185243
FM_300-TGTCCACCAGAAATCA	0.15185337
FM_296-TCAATCTCAGTGAGCA	0.15185565
FM_216-TCAGTTTTCGTGAGAG	0.1518559
FM_216-AGGACTTGTCCGGCAT	0.15185654
FM_225-CITE7	0.15185773
FM_300-TATTGGGTCAAACCTG	0.1518584
FM_252-CTCCCTCAGACATGCG	0.1518599
FM_217-AGATGAATCTTCCACG	0.15186045
FM_243-CCTTTGGAGTAACCTC	0.15186083
FM_168-GACCCAGGTGTAGGAC	0.1518617
FM_225-AGCGCCAGTCAAATCC	0.15186182
FM_302-GGTTAACTCATTCCTA	0.15186273
FM_248-ACCCAAATCTGGGAGA	0.15186296
FM_221-GGTAATCGTCCTCCAT	0.1518646
FM_040-CGATGGCCAAGCCTAT	0.1518647
FM_191-GATGACTAGGAGGTTC	0.15186474
FM_217-TTGGGTAGTACGGATG	0.15186514
FM_303-TCCATGCAGCGACTTT	0.15186544
FM_191-CGACAGCCAAGCTGCC	0.15186551
FM_300-AAGCGAGCAACGAGGT	0.15186578
FM_225-CITE2	0.15186623
FM_239-CTCCCTCGTCAACCTA	0.1518666
FM_274-GGAGCAAAGTGCACAG	0.15186687
FM_170-TACTTCATCGGTGTAT	0.15186717
FM_225-CITE7	0.1518675
FM_274-GCCATTCCATCCGATA	0.15186761
FM_296-CTCAATTGTCGGATTT	0.15186802
FM_274-CGCGTGACACGGGTAA	0.15186837
FM_223-TTGTTTGTCTGAGATC	0.15186955
FM_290-CCACGAGCATCGTGCG	0.15187038
FM_243-CITE6	0.15187074
FM_274-AGGGTTTCACCACTGG	0.15187134
FM_300-GGCTGTGTCTATGCCC	0.15187211
FM_168-CTGAGGCTCAGATTGC	0.15187247
FM_226-AATGACCCACACCAGC	0.151873
FM_225-CITE3	0.15187387
FM_226-AGGAAATCAATAGGAT	0.15187511
FM_225-CITE3	0.1518753
FM_179-GCCATGGTCGGAATTC	0.15187602
FM_168-TGGGTTAGTACCAGAG	0.15187603
FM_166-GAAGCGAAGGTGCCTC	0.15187664
FM_259-CCTGCATGTGTGTCGC	0.15187714
FM_209-AGAACAAAGCAACAGC	0.15187801
FM_175-CGAGGCTAGGCAGGTT	0.15187839
FM_209-GAGAGGTGTTATGGTC	0.15187994
FM_297-AGCATCAAGTAGGAAG	0.1518806
FM_028-GCAGCCATCTATCCCG	0.15188071
FM_018-CTAACTTTCGAATGCT	0.15188132
FM_253-ACTATCTTCTTCCACG	0.15188275
FM_217-TGAGGAGAGGTCCCTG	0.1518834
FM_231-AACCTGATCCGGGACT	0.15188363
FM_217-TCAGGTACACAGACGA	0.15188503
FM_223-GATTCGACAGCTGTGC	0.151886
FM_149-ACCCTCACAGGTGTGA	0.15188684
FM_166-CACACAATCGGCTGAC	0.15188706
FM_173-GCGGAAATCACTGAAC	0.15188923
FM_229-TGAGCGCTCCAGGACC	0.15189023
FM_300-TGTTCATCACCCTGAG	0.15189035
FM_293-CATCCCACAAACACCT	0.15189119
FM_223-TACATTCCAGTGGCTC	0.15189175
FM_217-TTGGATGTCAATGCAC	0.15189192
FM_243-CATGAGTGTACAGAGC	0.15189236
FM_150-TGGAGAGAGAAGCTCG	0.15189259
FM_225-CITE3	0.15189569
FM_186-GGGCTCATCTTAGCCC	0.15189655
FM_297-CTACCTGCAATCGCGC	0.15189657
FM_253-GTGCTGGTCTCCCTAG	0.15189718
FM_262-CATGCCTGTTATCCAG	0.15189807
FM_223-CACATGAAGGGATCTG	0.15189956
FM_216-TTGGATGGTTCTTAGG	0.15190002
FM_281-TTACCGCGTAAGTCAA	0.15190014
FM_300-CTATAGGGTGCGAACA	0.15190123
FM_161-CACGTTCGTAGCCCTG	0.15190186
FM_285-GACTGATAGAGGACTC	0.15190193
FM_300-CGTCCATGTGTCACAT	0.15190224
FM_149-CATTGTTCATACACCA	0.15190257
FM_166-GACTTCCAGGCTGAAC	0.1519026
FM_150-CCATAAGCAGGTGACA	0.15190327
FM_209-GAGGCAAGTGGCCACT	0.15190332
FM_075-CCGTACTAGTTACCCA	0.15190355
FM_191-ATCGTAGCAGACGATG	0.15190625
FM_297-TTCTTCCGTTGCCGAC	0.15190706
FM_243-CITE5	0.15190755
FM_188-TACGTCCGTTCAAACC	0.15190774
FM_166-TGTGCGGCACTTCATT	0.15191004
FM_262-AGGTCTACAAGATTGA	0.15191482
FM_300-CGTAATGCAGTTGAAA	0.15191527
FM_188-AGGCTGCTCAGGTAAA	0.15191562
FM_260-GCTGGGTCAAGGAGTC	0.15191574
FM_225-CITE1	0.15191673
FM_264-ACTTAGGGTATCGAGG	0.15191683
FM_217-TCGTGGGAGGACTAAT	0.15191886
FM_243-CITE7	0.15191916
FM_243-CITE6	0.15192063
FM_226-TGATGCACACGCACCA	0.15192135
FM_287-CGCATGGAGACCTCCG	0.15192148
FM_243-CITE2	0.15192178
FM_292-CITE5	0.15192184
FM_180-GCACGTGAGTGATAAC	0.15192242
FM_300-TCTAACTGTGGGACAT	0.15192293
FM_149-CCACCATGTAGTGGCA	0.1519234
FM_120-ATTCACTCATACCGTA	0.15192443
FM_280-ATCCCTGCAGGCACAA	0.15192497
FM_188-AGCTTCCTCCCAATAG	0.15192696
FM_209-TCTAACTCATGGCACC	0.15192778
FM_209-TCCTCCCCACATTACG	0.15192844
FM_168-CTCATGCCAAGGTCAG	0.15192911
FM_223-GAGTGTTTCGGTCTGG	0.15192965
FM_225-CITE6	0.15193112
FM_297-GCCAGTGCATTGCAAC	0.15193126
FM_223-ACATCCCCACCGTCTT	0.15193255
FM_243-CITE3	0.15193361
FM_065-CAGATCATCACGAAGG	0.15193546
FM_021-GCCTCTATCAACCAAC	0.15193594
FM_234-GTAGATCAGTCATGGG	0.15193696
FM_166-CACCGTTTCGGTCAGC	0.15193784
FM_251-TTCCGTGTCTGGGCGT	0.15193874
FM_259-GACCAATAGATCCCAT	0.15193923
FM_243-ATCCTATGTGGAACCA	0.15194023
FM_283-TCAAGCACACTGGCCA	0.15194154
FM_300-ATTCCCGTCACCATCC	0.15194504
FM_166-GTCTACCAGGAATTAC	0.15194584
FM_243-CITE3	0.15194598
FM_254-AGCTACAAGATGGGCT	0.15194604
FM_243-TTCAGGACAATAGTAG	0.15194683
FM_209-ATGGTTGCATTCCTAT	0.15194784
FM_240-GTTCTATTCGGCCTTT	0.15194902
FM_150-TTTCGATTCCCGAGTG	0.15195096
FM_252-CTGAGGCGTAGTCTGT	0.1519512
FM_261-CTGAATGCAAAGGAGA	0.15195183
FM_166-ACCACAAGTAGTATAG	0.15195279
FM_187-TCGATTTGTCGACTTA	0.15195335
FM_303-AGTACCATCCGGACGT	0.15195587
FM_212-CTTAGGACAACATACC	0.15195625
FM_226-TGAGTCACAGCACGAA	0.15195674
FM_225-CITE6	0.15195708
FM_302-CATTCTATCGGTCACG	0.15195729
FM_247-TATTTCGGTTGCGGAA	0.15195751
FM_217-ACATCCCTCCGCAAAT	0.15195881
FM_150-TTCCGTGCAGCATTGT	0.1519596
FM_071-TAGCCGGGTTACGGAG	0.1519616
FM_236-TAGAGTCCATTAAAGG	0.15196268
FM_237-GATGATCCAGAAGTGC	0.1519628
FM_262-CATGCAATCTCGCTTG	0.151963
FM_276-ATCCCTGGTTAATGAG	0.15196332
FM_274-CTTCCGATCGTTGCCT	0.1519641
FM_243-CITE5	0.15196466
FM_289-GGCTTGGAGAATCGTA	0.15196538
FM_239-TCATCCGTCAGCGCGT	0.15196554
FM_150-ATAGGCTGTATCCTCC	0.1519659
FM_225-CITE3	0.15196636
FM_168-GTTAGACGTGTGTGGA	0.15196832
FM_227-CACAGGCTCGTTGTTT	0.15196902
FM_243-CITE1	0.15196922
FM_243-AGATGCTCACTGAATC	0.15196936
FM_297-GCGGAAACACACCAGC	0.15196972
FM_209-AGTGTTGGTCTGTAGT	0.15197025
FM_291-TTTGTTGTCAAGCCGC	0.15197131
FM_274-AGGGCTCAGGGCAATC	0.1519715
FM_216-CTGTGGGTCTCGCGTT	0.15197203
FM_225-CITE2	0.15197276
FM_301-GGGTAGAAGCAAGTGC	0.15197311
FM_243-CITE2	0.15197323
FM_186-AGTAGTCGTAGGGAGG	0.15197392
FM_227-GCTGAATGTCGGTACC	0.15197457
FM_223-TTACAGGCATACCATG	0.15197518
FM_297-TCCATGCTCTTGCAAG	0.1519761
FM_223-AAATGGATCACTCCGT	0.15197721
FM_293-CGTGAATGTGTCGCTG	0.15197746
FM_199-CGGGTGTTCCTTCGAC	0.15197791
FM_253-CAAGACTTCTGGACTA	0.1519799
FM_289-GCGAGAATCGCCGTGA	0.15198123
FM_243-CITE6	0.15198424
FM_239-CACTAAGAGTCTTGGT	0.15198496
FM_209-ATGCCTCGTATTCCTT	0.15198578
FM_243-TGGTAGTCATATGCGT	0.15198673
FM_274-GGTTGTAGTTGCAACT	0.15198798
FM_209-GGGTTATCAGCTCATA	0.1519885
FM_243-CITE3	0.15198879
FM_209-CAAGACTCAAGTAGTA	0.1519906
FM_230-TTTACGTAGTATGAAC	0.15199064
FM_021-CCTAAAGGTGTATGGG	0.15199132
FM_168-AAAGGTAAGCACTCAT	0.15199217
FM_243-TCGGGCATCGTAGTCA	0.15199222
FM_225-TGACTCCGTGCCCTTT	0.15199295
FM_175-GAACACTGTCACCGCA	0.15199384
FM_301-GTTCATTAGCCTGAAG	0.15199444
FM_150-CACAGGCTCCATATGG	0.15199459
FM_243-CGATGCGTCCAACTGA	0.15199482
FM_225-CITE1	0.15199666
FM_243-CITE3	0.15199737
FM_209-CTAAGTGTCAGTGTCA	0.15199749
FM_253-TTGGATGAGATAGCTA	0.15200052
FM_243-CITE6	0.15200117
FM_223-TACTTACTCAAGAGTA	0.15200232
FM_297-TTCCTTCAGTCCTACA	0.15200377
FM_246-CTCTGGTAGCGAACTG	0.15200682
FM_217-CCATAAGGTATCGAAA	0.15201114
FM_225-CITE1	0.15201145
FM_217-TAGACTGAGCTTTCTT	0.1520115
FM_281-CTCATTATCACTCGAA	0.1520134
FM_289-CTAAGTGAGCATGCAG	0.15201417
FM_243-GCGGATCAGTACAGAT	0.15201457
FM_301-TATTGGGTCAGAATAG	0.15201487
FM_230-GGTAGAGCACGGTGAA	0.1520158
FM_252-TAACACGGTCAAGGCA	0.15201718
FM_300-TTGTGGATCACCTTGC	0.1520173
FM_217-ACAAAGATCTCATTTG	0.15201743
FM_149-GTCTTTACAGTCGCAC	0.15201776
FM_243-GCGTTTCTCTGGAGAG	0.15201811
FM_223-ACGTCCTGTGAGATAT	0.15201956
FM_173-TCATGAGAGGCGCTTC	0.15201962
FM_225-CITE6	0.15201989
FM_186-CCGGGTACAAGGTACG	0.15201996
FM_225-CITE1	0.152021
FM_243-CITE8	0.15202105
FM_248-GAATCACCATCCTATT	0.15202138
FM_291-CAACAGTAGTGGTTGG	0.15202142
FM_298-CACTAAGAGTTAACGA	0.15202175
FM_223-TATCGCCAGGTTTGAA	0.15202329
FM_187-AGAAGCGAGGTCGACA	0.15202338
FM_243-TTTAGTCCAAGACGAC	0.152025
FM_231-GAGAAATGTGGCTTAT	0.15202504
FM_191-TCTTTGAAGACGGTCA	0.1520261
FM_295-ACTTTGTGTGAAGCGT	0.15202646
FM_223-ATCCTATGTAGGACCA	0.15202686
FM_188-GTTCTATGTTCGGCTG	0.15202694
FM_289-TAATCTCGTAGGGTAC	0.15202765
FM_217-TTTAGTCGTTCCACGG	0.15202855
FM_239-TAGATCGCACCTCGTT	0.15203038
FM_292-CITE5	0.1520307
FM_168-AATGCCAGTCGAATTC	0.15203206
FM_209-GAGTGAGTCCCTTGGT	0.15203218
FM_149-AGGAGGTAGAAATCCA	0.15203258
FM_297-TAAGCGTAGCTAGATA	0.15203275
FM_225-CITE4	0.15203428
FM_246-TTGGGCGTCTGAATGC	0.15203431
FM_150-GATGGAGAGTCTGGTT	0.1520345
FM_259-CATAAGCAGGGACTGT	0.15203461
FM_226-ATTCAGGGTTGGACTT	0.15203483
FM_296-TGTTCCGAGGACAGCT	0.15203518
FM_243-CITE5	0.15203546
FM_263-ATTCCATTCCGCCTAT	0.15203659
FM_261-TGAGTCAGTCGCAACC	0.15203667
FM_225-CITE7	0.15203683
FM_302-ATGGTTGCATAGATGA	0.15203701
FM_274-CATTGCCCAGTTGGTT	0.15203758
FM_243-AAGTCGTGTCTACTGA	0.15203814
FM_176-GACCAATAGAGAGGGC	0.15203832
FM_300-ATGGTTGTCACTGATG	0.15203853
FM_301-CACATGAAGTCGCCCA	0.15203902
FM_298-TATCTTGGTAATCAAG	0.1520393
FM_239-TTGGTTTCAAGTGTCT	0.15204038
FM_065-GACTGCGCAGTGGAGT	0.15204082
FM_226-GTAGGAGTCGCCAGTG	0.15204124
FM_216-CATTCATAGATGGGCT	0.15204181
FM_166-ACCTGAAAGGTCCTGC	0.15204288
FM_188-ATCACAGAGTCAAGCG	0.152044
FM_166-TGCACGGTCCTAGCCT	0.15204477
FM_185-ACGGGTCTCTCAGTCC	0.15204589
FM_168-ATCCCTGGTACGAGCA	0.15204765
FM_274-CCTTTGGGTAGTCCTA	0.1520502
FM_217-AGATGAAAGGTCATTC	0.15205051
FM_187-TGTCCCACAGATCATC	0.15205233
FM_288-ACACTGAGTCAGATTC	0.15205234
FM_243-CITE6	0.1520545
FM_168-GTTACAGTCTAGGAAA	0.15205567
FM_297-CTCAAGAAGTCATACC	0.15205646
FM_191-CTACAGAGTGGATACG	0.15205677
FM_243-CTCACTGAGCGTTCCG	0.15205923
FM_216-GAGTTGTAGTGGTGGT	0.15206021
FM_185-GTGGCGTTCTTACCAT	0.15206179
FM_217-ACGCACGAGGTAGACC	0.15206343
FM_217-GTAGGTTAGGATATGT	0.1520636
FM_225-CITE8	0.15206385
FM_217-ACTATGGAGTCATGGG	0.1520641
FM_225-CITE4	0.15206435
FM_225-CITE2	0.15206435
FM_166-GTCATCCGTGGCGTAA	0.15206486
FM_172-CAACGGCAGGTATTGA	0.15206496
FM_226-TCTGGCTCACTGCGAC	0.15206577
FM_191-ACACTGACATGGGTTT	0.15206589
FM_252-TACCGGGGTTCTTAGG	0.15206666
FM_217-TGCATCCGTAGTGATA	0.15206714
FM_225-CITE5	0.15206759
FM_301-CTATCCGTCTGAGTCA	0.15206759
FM_212-TTCCTCTTCTCCGTGT	0.15206811
FM_289-ACACAGTCACACGTGC	0.15206966
FM_217-ATTTACCTCTGACGCG	0.15207005
FM_180-TCTGCCACAAATTGGA	0.15207197
FM_040-AAAGCAAAGGCCATAG	0.15207227
FM_261-GTCATCCAGATGGCGT	0.1520725
FM_287-GAAGGACCAGGCATTT	0.15207604
FM_280-ATCTCTATCGCCTCTA	0.1520762
FM_172-GGGCTCAAGTCATGAA	0.15207745
FM_218-CGAAGTTAGGGACTGT	0.15207754
FM_243-AATGGCTTCTGACGCG	0.15207769
FM_217-TCCTCGACATACACCA	0.15207925
FM_120-TAGGTACGTGCAATAA	0.15208057
FM_226-GGAGGTAGTAGGTGCA	0.15208097
FM_292-CITE5	0.15208125
FM_168-CTCATTATCGAAACAA	0.15208213
FM_289-CTGCATCGTCGATGCC	0.1520829
FM_260-GACCGTGGTCCGGTCA	0.15208383
FM_150-AGAACCTTCGCAATGT	0.1520843
FM_186-TTAGGGTTCCGTGTGG	0.15208551
FM_297-GACTCTCGTTGCTAGT	0.15208559
FM_186-ATCCACCCAGTCCGTG	0.15208647
FM_225-CITE7	0.15208904
FM_243-CITE6	0.1520892
FM_246-TTTGATCTCCATTTCA	0.15209186
FM_243-CITE1	0.15209189
FM_259-ACATCGACAAGGCCTC	0.15209323
FM_239-TTGGTTTTCCAGCACG	0.15209448
FM_259-GTAGAAATCCTAGAGT	0.15209752
FM_301-CATCGTCAGCTTCGTA	0.15209754
FM_166-ATGGGAGCAATGCAGG	0.15209813
FM_243-CTCCCAACAAGGAGTC	0.15209922
FM_168-TGTGAGTAGCTGAAAT	0.15210032
FM_243-CITE5	0.15210152
FM_226-CAATGACCAGGACAGT	0.15210259
FM_212-TTTAGTCGTCCAGCGT	0.15210374
FM_274-CATACTTGTGTCTAAC	0.15210389
FM_303-CCCGGAATCATCCCGT	0.152104
FM_225-CITE6	0.15210412
FM_243-CITE3	0.15210429
FM_225-CITE7	0.15210432
FM_292-GTCATTTAGGGACCAT	0.15210465
FM_243-CITE8	0.15210587
FM_252-CTCAGAAAGTGGTTGG	0.15210806
FM_217-AGTACTGAGCCTGTGC	0.15210842
FM_180-CCAATGAAGCTTAGTC	0.15211064
FM_298-ATCACAGTCACTGCTC	0.15211137
FM_225-TAGGTTGAGGTTTGAA	0.15211262
FM_261-CATGGTAAGTACTGTC	0.15211321
FM_244-GTATTTCTCCAGTACA	0.15211375
FM_245-GTTTACTAGGCATTTC	0.15211482
FM_292-AGTAGCTAGGAACTAT	0.15211502
FM_292-CITE8	0.15211527
FM_227-TACTTACTCAAGCGTT	0.15211561
FM_244-GTTATGGAGTCTTCGA	0.15211585
FM_296-AACAAGAAGTGGATTA	0.1521159
FM_216-CCTCCAATCCGTCACT	0.15211797
FM_225-CITE8	0.15212104
FM_186-TCATTGTAGGGTCACA	0.15212168
FM_301-AGGTGTTAGATGGGCT	0.15212204
FM_262-GCCGATGAGGTGCGAT	0.15212214
FM_276-AGGAAATCATGGGATG	0.1521223
FM_217-AATTTCCCATTGTACG	0.15212283
FM_176-TCATGTTTCGTACCTC	0.1521229
FM_303-CGAGGCTAGTCGCCAC	0.15212435
FM_292-CITE3	0.15212442
FM_274-TGGGAAGCAGAGGACT	0.15212457
FM_289-ATGAAAGTCGACATTG	0.15212545
FM_217-TGTGTGATCAACCCGG	0.15212548
FM_292-CITE8	0.15212636
FM_028-TCAGGATTCTAACTGG	0.15212741
FM_226-CCCTCAAGTCAGTTTG	0.15212859
FM_209-CGTTAGAAGAAACTGT	0.15212893
FM_150-CGAGTGCCAATTGCGT	0.15212913
FM_223-CCTATCGGTACTAGCT	0.15212971
FM_209-CCTCCAATCGGTAGAG	0.15213011
FM_166-CCTCAACCACATACGT	0.15213034
FM_246-TCTCAGCTCTTAATCC	0.15213059
FM_216-ACTATTCTCCACACAA	0.15213062
FM_225-CITE8	0.15213199
FM_294-GATTCGAGTTTACCAG	0.15213244
FM_191-GAAGCGATCTATACTC	0.1521325
FM_289-TCACAAGGTTCTGACA	0.15213287
FM_246-TGGGCGTCAGGTTCCG	0.15213344
FM_259-CTTACCGTCCCTCTAG	0.15213472
FM_168-TGGGCTGTCGCCGTGA	0.15213476
FM_199-TCCTCCCAGAATTGTG	0.1521363
FM_237-GATGACTAGTTCGCAT	0.15213637
FM_276-TCAAGTGGTGATACCT	0.15213706
FM_217-AACACACAGTTGGGAC	0.15213718
FM_261-TACGGGCCATTGACCA	0.15213759
FM_186-TTCGATTCAATTGCTG	0.15214033
FM_290-CACGTGGCACTCTGCT	0.15214038
FM_217-TCATGCCCAACTCGTA	0.15214159
FM_276-CTCTGGTTCTCGACGG	0.15214226
FM_301-AGATCGTTCCTAAGTG	0.15214273
FM_216-GAGTCATAGCATTTCG	0.15214375
FM_150-TTACCATGTTCGAGCC	0.15214399
FM_048-CAGCATACACTTACGA	0.15214409
FM_253-ATCACGAGTTACCTTT	0.15214415
FM_298-CAATGACTCTATGTGG	0.15214421
FM_289-TGTTGGAAGGGCCAAT	0.15214436
FM_217-CGGTCAGCACGGTAGA	0.1521446
FM_175-CCTTTGGAGCCAAGCA	0.15214507
FM_217-TGTTACTTCGGTAGAG	0.15214525
FM_171-GGTTAACAGAGCATCG	0.15214582
FM_245-CCTTTGGCATTATGCG	0.15214807
FM_289-ATTTACCAGGTTGAGC	0.15214916
FM_172-TGTGTGAGTCGTTGGC	0.15214929
FM_209-GAAACCTTCGTGTGAT	0.15215287
FM_217-CTGCCATGTCGTGTTA	0.15215427
FM_149-AGTAGTCCATGGGTTT	0.15215483
FM_168-TAGATCGAGAAATGGG	0.15215686
FM_243-CACGAATCATACTTTC	0.15215813
FM_292-CITE1	0.15215817
FM_209-TCTGGCTTCTCGTTTA	0.15215829
FM_209-GCCAGGTCAGCATTGT	0.15215878
FM_150-GTTCATTTCGTTCTGC	0.15215956
FM_243-CITE7	0.15215974
FM_225-CITE4	0.15215994
FM_226-GGAACCCTCTACTTCA	0.15216146
FM_298-TCGTCCATCCCGTAAA	0.15216254
FM_217-CCCTTAGAGGTGGCTA	0.15216285
FM_243-CITE2	0.15216425
FM_300-ACTGTGAAGGACAGTC	0.15216438
FM_223-ACATCGACACCTGATA	0.15216506
FM_261-AGCGATTAGCATACTC	0.15216604
FM_244-TGAGCGCGTGAGATAT	0.1521684
FM_217-TCCTAATTCGTTGTAG	0.15216866
FM_186-AGTGATCAGGGCAATC	0.15216877
FM_120-CCATAAGGTTGGGAAC	0.15216878
FM_229-AATGAAGGTACCCACG	0.15216914
FM_225-CITE6	0.1521721
FM_243-CITE5	0.15217227
FM_168-CCACGTTCACGGTCTG	0.15217271
FM_280-CAAAGAATCCGGTAGC	0.1521731
FM_120-GTTGCGGCAAGAGTAT	0.15217334
FM_168-CCTGCATTCAAAGGTA	0.1521741
FM_300-GTCGAATGTGTGTCCG	0.1521745
FM_292-CITE4	0.15217541
FM_274-ACAGCCGAGACTTAAG	0.15217581
FM_251-CAGTGCGGTCACCTTC	0.15217601
FM_209-TGTTCTAGTACACTCA	0.15217645
FM_225-CITE5	0.1521776
FM_186-TTGTTTGAGATTGTGA	0.15217867
FM_243-ACGATGTCAGTATACC	0.15218328
FM_217-ATCCCTGCACCAGCCA	0.15218402
FM_209-CTCATGCGTTATTCTC	0.15218422
FM_040-GTGAAGGAGGAGTACC	0.15218453
FM_226-TACCGGGGTGCTCGTG	0.15218566
FM_200-CTACCTGCAGCGGTTC	0.15218654
FM_217-CTCCGATAGAGTGTTA	0.15218809
FM_225-CITE2	0.15218814
FM_285-TTACCATGTACCCAGC	0.15218826
FM_292-CITE1	0.15218936
FM_021-CTAAGACTCCAAAGTC	0.15218963
FM_223-CTTCTAATCGTGTGAT	0.15218982
FM_221-TGAGACTGTCGGTGAA	0.15219031
FM_237-ACGGAAGAGCCATTCA	0.15219155
FM_292-CITE6	0.15219204
FM_225-CITE4	0.15219279
FM_028-ACACCAACAGACAAGC	0.15219438
FM_176-TCTACCGTCGGCTCTT	0.1521948
FM_300-AGTTCGATCTCCTGTG	0.1521956
FM_247-AGTACCATCTCTGAGA	0.1521964
FM_246-ATTCCATTCTGGCCGA	0.15219659
FM_225-CITE7	0.1521978
FM_150-GTGCAGCTCACCTCTG	0.15219833
FM_284-TGGATCAGTGAGGCAT	0.15219952
FM_244-CTTCCGATCATCTGTT	0.1521996
FM_230-GTTACGATCGAAACAA	0.15220015
FM_217-AGCCACGGTCGCGTCA	0.15220022
FM_261-TGACAGTTCAGAGCAG	0.15220049
FM_227-CCATAAGCAAGGATGC	0.15220097
FM_300-GTCCACTTCACCGACG	0.15220287
FM_292-CITE4	0.15220377
FM_274-GTCGTTCGTGGAGGTT	0.15220377
FM_292-CITE5	0.15220669
FM_040-GTTCATTCACCAGATT	0.15220669
FM_168-TGGTGATAGGTTACAA	0.15220709
FM_225-CITE1	0.15220945
FM_216-GAGAAATTCTCGCTTG	0.15220946
FM_150-ATGGGAGGTTACCTGA	0.15220949
FM_173-GACTCAAAGAACTTCC	0.15221189
FM_253-CCTGTTGAGCCAAGTG	0.1522129
FM_040-GCTGCAGTCTTTAGTC	0.15221435
FM_018-GGGAGATGTTTGTTTC	0.15221545
FM_225-TTCCTCTAGCCTTTGA	0.15221585
FM_259-CTCCTTTTCTCGGTCT	0.15221651
FM_292-CITE6	0.15221721
FM_243-CITE8	0.1522176
FM_226-GCCGATGGTCAACGCC	0.15221879
FM_280-TCTTAGTAGCTCCGAC	0.15221934
FM_168-GGGTCACCAAAGCTCT	0.15222208
FM_166-GCGTGCACACTGTTCC	0.15222287
FM_223-GGCTTGGAGGGTCTTT	0.15222387
FM_237-TCTGTCGAGATAGCTA	0.15222423
FM_021-CTCCTAGTCGGAAACG	0.15222451
FM_292-CITE6	0.15222701
FM_300-TTCGGTCTCCTACCGT	0.15222774
FM_225-CITE2	0.15222791
FM_276-TACATTCCACCGTCGA	0.1522295
FM_243-AATGCCATCCCTCAAC	0.15223007
FM_223-GTATTGGCAAGTTTGC	0.1522305
FM_216-GTCCCATAGGAAGTCC	0.15223113
FM_262-TACATTCCAGTCGTTA	0.15223235
FM_243-CITE6	0.15223378
FM_244-TGGGTTAGTACTAAGA	0.15223393
FM_234-TTGTGTTGTAATCAAG	0.15223505
FM_217-GGTAATCGTTTCTTAC	0.15223563
FM_293-GGAGGATCATGGCCCA	0.15223604
FM_225-CITE2	0.15223727
FM_150-AGGGCTCCACATGAAA	0.15223771
FM_252-ACCACAACAGTCGGTC	0.15223998
FM_301-TGTTCCGGTAGATGTA	0.15224117
FM_290-TTATTGCTCATCTGTT	0.15224135
FM_028-GTTAAGCCACGCCAGT	0.15224154
FM_178-CCTTTGGTCGACGACC	0.15224187
FM_150-CATGAGTGTCTACAAC	0.15224367
FM_236-ATTTCTGAGACTTCAC	0.1522439
FM_149-CTGTGGGCACTGGCGT	0.15224452
FM_226-CAGTTAGGTTAGCGGA	0.1522448
FM_209-GCAGGCTAGTGAGGTC	0.15224504
FM_212-TGTTCCGGTCTGTGGC	0.15224615
FM_243-TGAATGCGTCAATGGG	0.15224631
FM_239-GCCATTCGTTAAACCC	0.15224744
FM_243-CITE3	0.15224814
FM_223-AGTACTGGTGATACAA	0.15224841
FM_216-GCAGTTACAGCTGTTA	0.15225147
FM_226-AGAAGTAGTGGAGAAA	0.15225187
FM_243-CITE7	0.15225269
FM_301-GTTACAGCAAGTATAG	0.1522528
FM_190-TCCACGTGTTCCTTGC	0.15225284
FM_186-TGGATCATCTCAACGA	0.15225376
FM_274-TGCCGAGTCTGTACAG	0.15225396
FM_301-TTGTGTTTCCATACAG	0.1522547
FM_274-CTTCCTTCATGAGGGT	0.15225498
FM_289-GGGAGTAGTAATGCTC	0.15225548
FM_274-TAAGCCAAGATTCGAA	0.1522556
FM_243-ACGGTCGTCGGTAGGA	0.1522557
FM_239-CTGAGCGCAACTGATC	0.15225574
FM_216-GGGCCATTCCAAGAGG	0.15225619
FM_301-GGTAGAGGTATAGGAT	0.15225686
FM_274-ACTACGATCTGGAAGG	0.1522571
FM_246-TGTAAGCCATGAAGGC	0.15225856
FM_191-GCAACCGGTGGCAGAT	0.15225954
FM_218-CCTAACCTCGCGGTAC	0.15226005
FM_176-TGGAGGACACGACCTG	0.15226062
FM_292-CITE3	0.15226118
FM_166-CCACAAAGTCTGTGAT	0.15226163
FM_161-GTCTACCAGAAACACT	0.15226479
FM_225-GAGAAATGTCGCTTGG	0.15226541
FM_259-AATTTCCTCCCTCATG	0.15226579
FM_172-GAAGTAATCAGTCCGG	0.15226607
FM_261-CTCAGTCAGCTGAAAT	0.15226622
FM_276-TTGTTGTGTTGGACCC	0.15226756
FM_217-TTCACGCCATAATCCG	0.15226878
FM_168-CTGGACGAGAAGCGAA	0.15227191
FM_274-AATGACCCAGAGGCTA	0.15227208
FM_243-CITE5	0.1522725
FM_262-TTGCGTCGTTCGGACC	0.15227313
FM_216-AGCCACGTCTTCCTAA	0.15227334
FM_243-CITE2	0.15227398
FM_188-ATGGATCTCGCTGACG	0.15227403
FM_225-CITE4	0.15227413
FM_300-GGGATGAAGCTGACCC	0.1522761
FM_225-CITE8	0.15227614
FM_199-TCCGGGATCGTACACA	0.15227719
FM_149-CTCTGGTCAACAACAA	0.15227868
FM_226-CTGCCATAGCACTCAT	0.15228093
FM_175-CGAATTGTCTCCTGCA	0.15228212
FM_227-TCAATTCAGGTTGGTG	0.15228225
FM_259-GCTTCACAGAAACACT	0.15228267
FM_236-GATGTTGCAAAGACGC	0.15228277
FM_209-AGCGATTAGAGGACTC	0.15228358
FM_209-TCAAGACGTCTTGAGT	0.1522847
FM_217-CGCATGGTCCGATCGG	0.15228496
FM_209-AAGATAGAGGCGCTTC	0.15228496
FM_239-CACGTTCTCGCTTGAA	0.15228635
FM_298-GCACTAATCAGGACGA	0.15228826
FM_187-TGCCGAGGTACGAAAT	0.15229033
FM_223-ATAGAGAGTTGGAGAC	0.15229112
FM_226-TGAATCGAGGGCTTCC	0.15229152
FM_300-GAAGGACGTCCTACGG	0.15229185
FM_166-AGGCTGCCAGACACCC	0.15229301
FM_243-CITE2	0.15229304
FM_166-CTATCTAAGCGTCTCG	0.15229367
FM_292-CITE2	0.15229395
FM_243-TTGTTGTTCAAACCTG	0.15229453
FM_243-TGGTGATAGCTTCTAG	0.15229626
FM_274-TCTCTGGTCAACCGAT	0.1522963
FM_303-TCTTTGAAGCGTTCCG	0.15229632
FM_188-TCACGCTTCCGTTGAA	0.15229698
FM_237-ATTCCCGTCCCGAGGT	0.15229794
FM_216-AACACACAGCCTCAGC	0.15229823
FM_234-AGTACTGTCTAACGGT	0.15229979
FM_209-TTTCATGAGACCTCCG	0.15229985
FM_243-CITE6	0.15230033
FM_292-CITE4	0.15230177
FM_300-GTGAGTTGTGGTACAG	0.1523028
FM_281-GTAGGAGGTTCCTAGA	0.15230292
FM_168-CCTACGTGTGTGACCC	0.1523033
FM_300-GTCACTCAGTTTCAGC	0.15230608
FM_225-CITE6	0.15230612
FM_243-CITE8	0.15230621
FM_226-CCGATCTGTCTACAGT	0.15230764
FM_225-CITE6	0.1523088
FM_284-GTTATGGCAGTTAGAA	0.15231043
FM_296-GGCTTGGAGCGATGCA	0.15231074
FM_168-TCATTTGTCTGAGTCA	0.15231077
FM_274-TGCAGTATCAGCCCAG	0.15231112
FM_289-CTTTCAACACTGAGTT	0.15231255
FM_225-CITE3	0.15231356
FM_225-CITE7	0.15231395
FM_293-GAGCCTGGTACCTATG	0.1523151
FM_225-CITE8	0.1523153
FM_187-CGGACACCAATCACGT	0.15231588
FM_243-CITE4	0.15231664
FM_200-CCACGTTAGGTTTACC	0.15231799
FM_188-TCAGTTTGTTAAGACA	0.1523187
FM_289-TCACAAGAGCATGAAT	0.1523192
FM_263-TTCCAATGTACAGGTG	0.15232056
FM_177-AACAAAGGTGCGGCTT	0.15232234
FM_253-TAGGTACTCATCCTAT	0.15232259
FM_291-TCATGTTGTTATGGTC	0.15232328
FM_166-TCAGTCCAGAGTCAAT	0.15232442
FM_209-AGACCATCAGATGCGA	0.15232483
FM_168-GAATAGATCACCGCTT	0.15232544
FM_172-AGGAAATAGATCCCGC	0.15232556
FM_168-TGTTCTAAGTCATGAA	0.152326
FM_161-GGGTCACTCAGGGTAG	0.15232818
FM_300-TGATCAGTCTGGTGCG	0.15232874
FM_246-AGTCTCCCAAGATCCT	0.15233064
FM_217-CATTCTAGTGGATCAG	0.15233113
FM_209-GGGTTTAGTCAGACTT	0.15233256
FM_243-CITE3	0.15233287
FM_246-CATCGGGAGAGGCTGT	0.15233292
FM_248-GGAATCTGTGAGATTA	0.15233295
FM_274-CTTACCGTCAGTCTTT	0.15233332
FM_188-GATCATGGTCCCACGA	0.15233365
FM_216-CGAGTTAAGGCTCCCA	0.1523337
FM_261-TTTATGCAGGCTCTCG	0.15233576
FM_243-ATTCTACAGAAGTCCG	0.15233806
FM_260-TTCACGCGTGTATCCA	0.15233845
FM_188-TGAGGTTGTCTTTCTA	0.15233876
FM_259-ATTCTACTCTTCGGAA	0.15233937
FM_243-ATTTCACGTCGAGTGA	0.15233968
FM_259-GCCATGGGTCACAGTT	0.15234053
FM_229-CTTAGGATCATGCCCT	0.15234214
FM_225-CITE3	0.15234223
FM_166-TCCTGCAAGATGTTAG	0.1523458
FM_298-TGTTGGATCTGAGTCA	0.15234923
FM_019-CCTATTAGTCTAGGTT	0.15235117
FM_223-TTGTGTTCAATTGGTC	0.15235218
FM_209-TTCAGGAGTGTCCTAA	0.15235288
FM_191-TTTACTGGTAGACACG	0.15235427
FM_300-TCATTCATCAAGTTGC	0.15235458
FM_289-TTGGGATGTCTGTTAG	0.15235534
FM_230-CGAGAAGGTAAGTTGA	0.1523569
FM_225-CITE2	0.15235713
FM_265-CACGTTCCACTATGTG	0.15235725
FM_225-TCTTTGATCCAAGCAT	0.15235773
FM_166-GGGACTCAGGTCTACT	0.15235789
FM_149-GTTGTAGGTATCACCA	0.15235867
FM_196-ACGCACGAGCATCAAA	0.15235898
FM_298-CATTCATCATTCTTCA	0.15235901
FM_021-AATCGGTCAAGCTGTT	0.15235944
FM_217-CACCGTTTCGCGTTTC	0.15236029
FM_225-GTGTCCTAGGAGAGGC	0.15236033
FM_243-TGCGATACAGGAATCG	0.15236083
FM_168-GATGCTAAGCTAATGA	0.15236142
FM_225-CITE6	0.15236205
FM_225-GGTGTCGGTATCGTGT	0.15236403
FM_300-GTTCTATTCGGAGCAA	0.15236475
FM_186-TCAGCCTCAGGCATTT	0.15236524
FM_292-CCGGACATCGGAAACG	0.15236613
FM_243-CITE4	0.15236649
FM_243-CITE6	0.15236674
FM_150-ATTCCTAGTCATGACT	0.15236755
FM_274-TGATCTTCACGTGAGA	0.15236787
FM_149-GGGTATTTCGCGTTTC	0.15236829
FM_243-CITE8	0.15236881
FM_168-GAACGTTCACGCTATA	0.15236902
FM_248-ATGAGGGGTCGTCGGT	0.15236917
FM_243-CITE5	0.15237024
FM_263-GGGTTATAGAGAACCC	0.15237212
FM_209-AACGTCAGTCCTATAG	0.15237358
FM_217-CTAGGTAGTTGGGCCT	0.15237376
FM_303-GCTTGGGGTGCTCCGA	0.15237404
FM_209-GTTCTATCACATACTG	0.15237497
FM_274-GGAGAACCAGAACCGA	0.15237565
FM_225-AATCGTGGTCGCATTA	0.15237632
FM_253-TTCTGTACAGGGAGAG	0.15237743
FM_230-TTAGTCTCACGGTCTG	0.15237746
FM_261-TCATACTAGACTCTAC	0.15237784
FM_289-CTCCACAAGGATACGC	0.15237942
FM_175-AACCATGAGTACTGTC	0.1523804
FM_243-CITE5	0.15238059
FM_297-GTGGAAGTCTAGGCCG	0.15238126
FM_300-GTGTTAGCACCAGCTG	0.15238169
FM_261-GTCATTTTCAAACCCA	0.15238456
FM_287-CTCGAGGGTTGCCAAT	0.15238468
FM_243-CACTGGGTCACTACGA	0.15238525
FM_209-CATCCCATCGAAGCCC	0.15238622
FM_168-TCCTTCTAGTGAACAT	0.15238681
FM_225-CACAGGCCAGCGACCT	0.15238693
FM_239-TTGTGGAAGCGACCCT	0.15238804
FM_298-GTTCGCTAGGCGAACT	0.15238854
FM_226-CATTCCGAGATGGTCG	0.1523892
FM_179-GGTTGTAGTCTGCCTT	0.15239099
FM_173-GGAAGTGTCCTGCTAC	0.15239176
FM_225-CITE7	0.15239184
FM_225-CITE4	0.15239204
FM_176-TAGGTACGTACTGCCG	0.15239292
FM_120-GCCAGTGAGTGGTTAA	0.15239488
FM_225-TTCCAATCAACCGTAT	0.15239519
FM_239-AACGGGATCCGACAGC	0.15239672
FM_217-GTAGTACCAAGTTTGC	0.15239738
FM_048-AGGGAGTGTAGAAAGG	0.15239796
FM_150-TATCCTAGTGGGCTCT	0.15239798
FM_225-CITE8	0.1523986
FM_028-CAGCAGCAGTGGCACA	0.1523987
FM_298-CATTGCCAGTATAGGT	0.15239881
FM_292-CITE8	0.15239976
FM_262-CAGTTAGCAAAGGATT	0.15239991
FM_262-GAGATGGAGAAGCGCT	0.15240212
FM_264-GTCCCATTCCTTTAGT	0.1524022
FM_259-ATTCACTCACGGCCAT	0.15240479
FM_300-CTCATCGTCAACTTTC	0.15240555
FM_225-CATTTCATCAAGGACG	0.15240748
FM_295-CTGCCATTCATAGAGA	0.15240799
FM_259-ACGTTCCTCCCGTAAA	0.1524081
FM_217-ACAGAAACACCAGCTG	0.15240851
FM_243-CITE6	0.15240945
FM_217-TTACAGGAGGTTCACT	0.15240967
FM_267-GAGAAATCAGGTGTGA	0.15241066
FM_225-CITE5	0.15241112
FM_150-GTGGGAAGTTGTATGC	0.15241116
FM_223-AGTTCCCAGCCAAGGT	0.15241133
FM_240-CTCGAGGCAGCACCCA	0.15241288
FM_217-GATGTTGGTACCGTGC	0.15241341
FM_300-TGCGGGTCAGTCTTCC	0.15241346
FM_168-CACTGGGGTATGTCTG	0.15241422
FM_245-GTGTGATGTGTTGATC	0.15241489
FM_225-CITE3	0.1524154
FM_243-GCGAGAATCCATTGCC	0.15241562
FM_028-CTCGTCAAGGCAAAGA	0.15241611
FM_226-ATCGGATTCTAGACAC	0.15241623
FM_243-CTTCGGTAGAGGGTGG	0.1524177
FM_225-CITE6	0.15241785
FM_243-CITE2	0.15241972
FM_301-ATAGAGAAGTAGAGTT	0.15242015
FM_149-AAGGAATAGTCACGAG	0.15242088
FM_225-CITE6	0.15242183
FM_225-AACCCAAAGCAGCACA	0.15242253
FM_243-CITE2	0.15242366
FM_225-CITE7	0.15242456
FM_243-AGTGACTAGCCGCTTG	0.15242577
FM_217-GATCAGTTCTGTGCAA	0.15242578
FM_168-GCCTGTTCAACACGTT	0.15242586
FM_217-TGGGCTGCATAGATCC	0.15242654
FM_303-ATGAAAGTCCCTCTTT	0.15242699
FM_301-GTGCACGAGGGAGTGG	0.15242757
FM_234-CCTAACCCAACACGTT	0.15242855
FM_212-GCCAGCAAGAACGTGC	0.15243115
FM_226-GTTCTATAGGGATCAC	0.1524317
FM_289-TGAGCGCTCAAACTGC	0.15243265
FM_021-ACACCAAAGACAAAGG	0.15243298
FM_217-TTACCATCACTAGGTT	0.15243621
FM_292-CITE6	0.15243661
FM_075-CGTCACTCAGACGCCT	0.15243733
FM_246-TCATTTGTCTACGGGC	0.15243748
FM_225-CITE8	0.1524376
FM_252-GGGTCTGCACATGGTT	0.15243764
FM_281-CCACTTGGTTGTTGAC	0.15243882
FM_252-TTCCTTCCAAACTAGA	0.15243915
FM_180-AGTTAGCGTGGGTTGA	0.15243918
FM_225-CITE3	0.1524394
FM_267-CAAAGAATCTCACGAA	0.15243968
FM_216-CATGAGTAGAAGCTCG	0.15244018
FM_285-AATGGAAGTACGACTT	0.15244026
FM_217-GTGCAGCAGATGATTG	0.15244047
FM_150-AACAAGAAGTGTGTTC	0.15244071
FM_225-CITE3	0.15244074
FM_296-TGGATGTGTCCTCAGG	0.15244125
FM_223-TCAGCAACAAAGCTAA	0.15244372
FM_282-GAGTGAGCATTCATCT	0.15244421
FM_149-TCAATCTGTTACCGTA	0.1524447
FM_191-GCGTTTCCACGTCTCT	0.15244648
FM_175-ATGACCACAACACACT	0.15244709
FM_236-ACGGGTCAGCTGAGTG	0.15244745
FM_176-TCGATTTCATCTTCGC	0.15244852
FM_243-TGATTCTTCTAGATCG	0.15244935
FM_172-ATCACAGGTGTTCGAT	0.15244937
FM_302-AGTTCCCCAGGCGATA	0.1524498
FM_301-TTCTAGTGTCAGTTTG	0.15245044
FM_018-AGCATACCATTCACTT	0.15245065
FM_281-TGACAGTTCAGTCACA	0.15245132
FM_243-CTCATCGAGCAGGCTA	0.15245418
FM_292-CITE2	0.15245447
FM_216-CTCATCGCATATCTGG	0.15245599
FM_149-AGCTCAAGTCTTGCGG	0.15245788
FM_179-TGTCAGAGTGAGTAAT	0.15245828
FM_303-CAAGGGATCCTAGCCT	0.15245835
FM_172-ATCGGATGTGAATGTA	0.15245883
FM_243-CITE7	0.15245931
FM_289-TGCATGATCATGCCCT	0.15246037
FM_243-CTGGCAGGTGGGTCAA	0.1524606
FM_248-AAGCCATAGACCATGG	0.15246084
FM_223-TGCTTGCCATTGTGCA	0.15246093
FM_209-TCGCTTGGTTTACGTG	0.15246157
FM_225-CITE2	0.15246277
FM_243-CITE7	0.15246299
FM_289-CTTGAGATCGTTGCCT	0.152463
FM_200-TGAGTCACACGGCCAT	0.15246363
FM_225-CITE5	0.15246373
FM_289-TGGCGTGCACAAGTGG	0.15246463
FM_187-CACGTGGCAGTACTAC	0.15246584
FM_274-TAAGCCAAGGATTCCT	0.1524665
FM_191-TGAACGTTCTGTGCAA	0.15246692
FM_227-GTTACGAGTGTCGATT	0.15246771
FM_225-GTGGAAGGTTCCAGGC	0.15246896
FM_226-TGTGGCGAGGGATCTG	0.15246965
FM_175-GGTCTGGCAGCAGACA	0.15246984
FM_173-AGAAATGCATATACCG	0.15247019
FM_191-TGCGGGTAGAATCCCT	0.15247267
FM_300-GTGCAGCCAAGTGGGT	0.15247326
FM_217-CGAGTGCCATTCGATG	0.1524736
FM_168-GTATTGGGTCACTTCC	0.15247384
FM_031-ACAGCCGTCATAAAGG	0.15247388
FM_298-CGCATGGGTGACAACG	0.15247402
FM_297-CAGTTAGAGTGTAGAT	0.15247415
FM_243-CITE7	0.15247418
FM_248-AACCTTTTCTAGGCCG	0.15247618
FM_065-CGAGCACCAGATCGGA	0.15247923
FM_217-ATTCTTGTCGCTGCGA	0.15247962
FM_243-TCTGGCTGTCGGATTT	0.15247978
FM_243-CITE6	0.15248002
FM_228-TCAGTTTAGGTACAAT	0.15248083
FM_276-ACACAGTAGCTGAGTG	0.1524815
FM_175-TTCAGGAAGTCCGTCG	0.15248208
FM_267-GAGCCTGCAATGAACA	0.15248215
FM_298-TGTTGAGTCGACACCG	0.15248223
FM_179-TGAATGCAGTAGAATC	0.15248318
FM_223-ATGGGAGCACGTACAT	0.15248384
FM_227-GTTCTATGTCAATCTG	0.15248449
FM_021-AAATGCCCATGGATGG	0.15248477
FM_225-TTGAGTGTCCGGTTCT	0.15248494
FM_303-GCGAGAACAATCAGCT	0.15248498
FM_209-AGACACTTCCCTATTA	0.15248506
FM_259-TCCATCGGTTACCTGA	0.15248755
FM_239-CACCAAAGTTGCATGT	0.15248896
FM_223-GGGTTATAGTGGCCTC	0.15248896
FM_225-AGGATCTCAGCCGGTT	0.15249188
FM_172-AGGAGGTGTCGACGCT	0.15249218
FM_225-CITE2	0.15249242
FM_291-GAAGGGTTCCGTGTGG	0.1524925
FM_243-CITE7	0.15249273
FM_234-CTGCCTATCAATCGGT	0.15249285
FM_031-TATGCCCGTCCGACGT	0.15249325
FM_261-CCTATCGTCGTAGCTA	0.1524942
FM_175-TCACACCAGGTCGCCT	0.15249468
FM_297-GAACGTTAGCGATGGT	0.15249485
FM_225-CITE8	0.15249485
FM_285-TGCATGAAGGTAATCA	0.15249492
FM_253-GTTATGGCACTGTGAT	0.15249519
FM_172-TCTATACCATGCGGTC	0.15249538
FM_188-GGACGTCGTGTCCACG	0.15249678
FM_161-GTGTCCTAGCTGGTGA	0.15249729
FM_300-CCTTGTGGTACTGGGA	0.15249808
FM_261-TGAATGCGTCAGGAGT	0.15249854
FM_217-TCCACCAAGTGCGTCC	0.15249953
FM_176-GACGTTAGTCACCACG	0.152501
FM_292-CITE7	0.15250267
FM_150-TTGGATGGTACTAGCT	0.15250275
FM_285-AATGCCAGTCGAGCAA	0.15250386
FM_161-ATTTCACAGTGTTCCA	0.15250449
FM_225-CITE2	0.15250464
FM_150-GCTACAATCAGGACAG	0.15250733
FM_292-CITE2	0.15250751
FM_187-TGCATCCTCGCGTGCA	0.15251099
FM_028-TATTACCCACTTAACG	0.15251277
FM_287-CTCTCGAAGCTCGACC	0.15251349
FM_243-CITE6	0.15251395
FM_243-CITE5	0.1525144
FM_172-GCCAGCACAACAGAGC	0.1525153
FM_243-CITE7	0.15251541
FM_300-TTGCTGCCAGGTGAGT	0.15251543
FM_217-CAGTGCGGTTGCTCAA	0.15251571
FM_239-CTCATCGGTGAACCGA	0.15251599
FM_187-TCTCTGGTCCAAGAGG	0.15251619
FM_243-CGCATAACACCGTGCA	0.15251677
FM_236-CTCATGCGTAGAGGAA	0.15251713
FM_303-TTACGCCTCAAACCCA	0.15251729
FM_259-AGGCCACGTAGCGATG	0.15251736
FM_261-CGATGCGTCGGTCGGT	0.15251744
FM_209-CATGGATCAGAGCCCT	0.15251763
FM_227-GCATTAGGTTGTGCAT	0.15251851
FM_225-CITE1	0.15251872
FM_243-CITE3	0.15251888
FM_297-ACTCTCGAGAGTCTTC	0.15251927
FM_274-GCTTGGGTCTAGCAAC	0.15252027
FM_209-TACGGTATCGCAGTTA	0.152521
FM_150-CCTAAGAAGAATAACC	0.1525221
FM_225-GGGTAGACAGAGCCCT	0.15252441
FM_301-ATGATCGCACATGACT	0.15252654
FM_261-GCTTCACCAATCCTTT	0.15252712
FM_239-CTGTGAACAGCGGTTC	0.15252864
FM_191-ACGGGTCTCGAACGGA	0.15252882
FM_296-ACACAGTCATTGAGCT	0.15252988
FM_150-TTTGGAGTCGGAGATG	0.1525299
FM_292-CITE4	0.15253147
FM_190-TGTTCTAGTTTGTGGT	0.15253372
FM_243-CITE5	0.15253456
FM_243-CTGCATCAGCCTGTGC	0.15253507
FM_150-AGTGATCGTCCGGTGT	0.15253508
FM_289-CGGCAGTAGCATTTCG	0.15253517
FM_243-CITE1	0.15253519
FM_065-TAGAGCTTCTGCGGCA	0.15253527
FM_243-AACAGGGAGTTCTCTT	0.15253542
FM_225-CITE2	0.15253669
FM_223-ACATGCAGTACGTGAG	0.15253706
FM_239-GTCGCGAAGCGCTGCT	0.15253726
FM_216-CCTTCAGAGGTGATCG	0.15253738
FM_227-GAGTTGTGTATCACGT	0.15253815
FM_243-CCACGAGTCCAGCCTT	0.15253831
FM_166-CGAGTTAGTCCCGGTA	0.15253857
FM_227-AGGACTTAGCAGTCTT	0.15253864
FM_300-GGTAATCTCGGTGTAT	0.15253918
FM_296-CAGCACGTCTGAGCAT	0.15253939
FM_243-GTAGGAGGTGCGAACA	0.15253961
FM_217-ACTTCCGTCCGATCTC	0.15254122
FM_265-GGTCACGTCATCGCCT	0.15254149
FM_253-GACCCTTGTGGTCTTA	0.15254234
FM_244-GCTGCAGTCCTCTCGA	0.1525429
FM_212-AACAACCAGTGCACCC	0.15254323
FM_227-CAGGCCATCGTCTACC	0.1525433
FM_225-CGCAGGTTCTCACGAA	0.1525445
FM_188-GGTGTTAGTGACGTCC	0.15254466
FM_166-ACAACCACATACTGTG	0.15254551
FM_292-CITE1	0.15254706
FM_292-ATTCCCGGTCGAAACG	0.15255086
FM_267-GTCAAGTTCTTTGGAG	0.15255147
FM_289-AGTACTGGTGTTTGCA	0.1525529
FM_246-TCAGCCTCAGAGTGTG	0.15255375
FM_226-GAGAGGTCAACGGTAG	0.15255454
FM_217-TTCTAGTAGTCTTGGT	0.15255526
FM_225-CITE4	0.15255588
FM_243-GCCAGCAAGAGCCTGA	0.15255615
FM_236-ATTCAGGAGTAGGCCA	0.15255708
FM_245-CATCGCTGTGTGTCGC	0.15255743
FM_161-GACGCTGGTCTGTGTA	0.15256047
FM_226-CTTGATTGTCCCTGTT	0.15256053
FM_031-TCATTACTCCGTAGTA	0.15256125
FM_065-TTCTCAACAAAGTCAA	0.1525623
FM_225-CITE5	0.15256236
FM_274-AGACACTGTTGCTAGT	0.15256347
FM_243-CITE2	0.15256365
FM_263-TGTTCCGGTATACAGA	0.15256473
FM_253-TGGATCATCGACGACC	0.15256594
FM_225-CAGCACGGTACCATAC	0.15256605
FM_175-TCAATTCGTCTTCGAA	0.15256822
FM_303-GTTGTAGCAGAAATCA	0.15256885
FM_191-TCCTGCACATCTAGAC	0.15256889
FM_243-TTCGATTAGCTTGTTG	0.15256938
FM_191-TTGTTGTGTTAGAAAC	0.15257059
FM_301-AGCATCACACATATGC	0.15257068
FM_223-ATGGAGGCACCAGCGT	0.15257081
FM_300-ATCGTAGCATAGAGGC	0.15257117
FM_225-CITE7	0.15257217
FM_065-CGTGAGCAGCGTTCCG	0.15257254
FM_208-ATGGATCTCCTGGGTG	0.15257283
FM_300-CGAGGAAGTCGTGGAA	0.15257314
FM_288-TGCAGGCCATGGCTAT	0.15257353
FM_223-GCCATTCAGGCCGCTT	0.15257408
FM_065-AGTAGTCGTCTACCTC	0.15257427
FM_187-CAGATCATCTCTCGCA	0.1525749
FM_243-CITE6	0.15257569
FM_244-GTCAGCGAGCTAGAGC	0.15258
FM_243-CITE3	0.15258087
FM_263-TGCAGTAAGTGCGACA	0.15258105
FM_226-GGAATGGCATACTGTG	0.15258351
FM_225-CITE7	0.15258424
FM_232-TGGTTAGGTGTCCACG	0.15258482
FM_225-CAGCGTGGTGTTAAAG	0.15258509
FM_021-CGTGTAAAGCGATATA	0.15258613
FM_276-TGGGCGTCAGCATCTA	0.15258639
FM_234-CTGTCGTCACACACGC	0.15258965
FM_226-GATGACTGTCGTCAGC	0.15259016
FM_276-CCACGTTAGCGCCGTT	0.1525914
FM_055-CTCAGAATCCTTCAAT	0.1525922
FM_251-ATTGTTCGTGCGGCTT	0.1525925
FM_149-TCTCAGCGTAAGTTAG	0.15259281
FM_065-CGTTGGGCACCCATGG	0.15259434
FM_243-GTGGCGTAGCGTTAGG	0.15259592
FM_274-AGAGCCCTCAGCACCG	0.1525967
FM_292-CITE4	0.15259704
FM_253-CTTCAATTCCTTGAAG	0.15259828
FM_263-CTGCCATGTACGGGAT	0.15260018
FM_245-CTGAGCGCAGGAAGTC	0.15260102
FM_172-GGGATGAAGATGAATC	0.15260169
FM_289-CATAGACGTAAGCTCT	0.15260181
FM_274-GCCGATGGTGTTCCTC	0.15260188
FM_209-AGGGTTTCACCTCGTT	0.15260307
FM_217-ACGGTTATCGTCGGGT	0.15260325
FM_253-GCAACATCACTTACAG	0.15260395
FM_161-ACTGATGTCCACTTCG	0.15260473
FM_226-CTGGACGGTCCATCTC	0.15260477
FM_225-CITE2	0.15260522
FM_293-ATTTCACGTGCTCTTC	0.15260625
FM_150-GCCGATGTCGCTCTAC	0.15260628
FM_261-GTAGAGGCAGGGTTGA	0.15260749
FM_149-TGAGCGCTCGTTCGCT	0.15260902
FM_274-CAGATTGCAAAGCGTG	0.15260969
FM_217-GATAGCTAGATACATG	0.15260981
FM_301-TTTAGTCAGCGTACAG	0.15261003
FM_028-AAGGAGCCATTTGCTT	0.152611
FM_267-CCTAAGATCTATACGG	0.15261164
FM_166-CAGCACGGTTGGAGAC	0.15261249
FM_243-GTCATCCAGAAGTCAT	0.15261348
FM_243-CCATCACGTCAACCTA	0.15261482
FM_225-CITE3	0.15261537
FM_225-CITE6	0.15261588
FM_120-TCGATTTCACTCCCTA	0.15261616
FM_243-CITE1	0.15261616
FM_150-TGCGATAGTAATACCC	0.15261634
FM_180-GATGATCGTACTCAAC	0.15261683
FM_168-GAGTTTGCAGGTTCAT	0.15261777
FM_259-TGCTTGCTCGAGTGGA	0.152618
FM_175-CCACGTTGTCGCTTAA	0.15261926
FM_296-TCCGGGATCAGTGTCA	0.15261939
FM_177-AAAGGATGTTCTCCCA	0.15261939
FM_234-CAAGACTGTCGTTCAA	0.15261948
FM_253-CACGAATTCTCGCAGG	0.15262035
FM_150-CCGGGTAAGAGCATTA	0.1526209
FM_303-GTGGTTAGTTAGTCGT	0.15262261
FM_187-AGTTCCCCACAGAGCA	0.15262276
FM_246-CTCTCAGTCCACCTGT	0.15262449
FM_216-CTCACTGCAGAAGCGT	0.15262698
FM_225-CITE1	0.15262718
FM_217-TCAATCTGTAGAAACT	0.15262724
FM_021-GCGGGTTTCCTCAACC	0.15262836
FM_243-CITE1	0.15262887
FM_150-TGCGGCAGTTGTAAAG	0.15262903
FM_292-GTTACGAAGTGCGACA	0.15262912
FM_298-AGGGCCTGTACTTCCC	0.1526294
FM_225-CITE7	0.15263018
FM_239-CATGCGGGTGTGAGCA	0.1526306
FM_243-TCCGATCTCGACCCAG	0.1526344
FM_229-GAGTGAGGTACGACTT	0.15263441
FM_298-AAGTACCCATTACGGT	0.15263742
FM_274-TCTAACTGTGATACCT	0.1526378
FM_246-CAATTTCAGAATTCAG	0.1526391
FM_186-GGGACTCTCCAGCCTT	0.1526394
FM_252-ACTCCCATCGTTCAGA	0.15263979
FM_225-CITE7	0.15264016
FM_187-TCCATGCTCGCAGTCG	0.1526404
FM_303-TGCATCCGTATACCTG	0.15264252
FM_243-CITE8	0.1526429
FM_289-AATCGACTCGTCGACG	0.15264317
FM_301-TGCGACGCACTTGAGT	0.1526434
FM_216-TTAGGGTCAGTTGTTG	0.15264489
FM_259-GAGCCTGGTATACAGA	0.15264505
FM_298-CACTGAACAAATTAGG	0.15264712
FM_217-AGACCCGCACGCGTGT	0.15264796
FM_223-TCACTATCAGTCTACA	0.1526497
FM_297-GTTTACTGTACGTGTT	0.15265
FM_217-TTCTTGAAGGTTGTTC	0.15265013
FM_226-CTCTCGACACATAACC	0.15265082
FM_223-ACACCAACAAGAAACT	0.15265107
FM_226-GTTGCTCGTCTGCATA	0.15265112
FM_161-CGAATTGTCTCAACGA	0.15265207
FM_168-GAACTGTTCTTCGTGC	0.1526534
FM_284-ACACCAAAGAACTCCT	0.15265389
FM_300-GAGGCAAGTGTTCGAT	0.15265422
FM_168-ATGCGATTCGTGTTCC	0.15265453
FM_225-CITE2	0.15265481
FM_236-ATCCACCGTACCTATG	0.15265551
FM_149-GGTTCTCTCTCTATGT	0.15265577
FM_191-CTATAGGTCGGCTGAC	0.15265611
FM_217-AAAGGGCTCTGGGCCA	0.15265664
FM_297-AGCGTATTCTCTCGCA	0.15265678
FM_226-GAGAAATCACACCTTC	0.15265869
FM_289-TGGGAAGTCCCTAGGG	0.15265909
FM_245-ATGCGATAGCCGATCC	0.15266071
FM_253-TTCGATTCAATAGTGA	0.15266238
FM_216-GGGAAGTAGCGCCGTT	0.15266243
FM_296-AGGTGTTCACTCCCTA	0.15266725
FM_239-CCTATCGTCGCAGAGA	0.15266763
FM_252-TTTACCATCCGGCTTT	0.15266864
FM_290-CGGGTGTGTAGCTAAA	0.15266877
FM_276-TCTCTGGCAATTGAAG	0.15267035
FM_223-CTGTGGGCAACAACAA	0.15267216
FM_301-ATACCTTAGACAACAT	0.1526725
FM_226-TGGTAGTGTACGTGTT	0.15267281
FM_300-AGAGCAGTCACTGTTT	0.15267955
FM_296-CCTCCAAGTGCTGCAC	0.15267979
FM_301-ATCGCCTAGTGAGCCA	0.15268186
FM_226-GCCAGGTTCTCTGAGA	0.15268214
FM_179-GCTGCAGAGGGCTAAC	0.15268217
FM_260-AGACCCGCAACGTTAC	0.15268244
FM_243-CITE3	0.15268259
FM_292-CITE2	0.15268283
FM_293-GAGGCCTTCGATAACC	0.15268315
FM_217-CACTGAATCGTCACCT	0.15268345
FM_187-TGTTTGTTCAGGGTAG	0.1526835
FM_267-GATCATGGTTATTCTC	0.15268376
FM_191-GTAGAAAAGAGCATTA	0.15268429
FM_236-GGGTATTCATGTGGCC	0.15268572
FM_225-CITE4	0.15268649
FM_243-CITE5	0.15268692
FM_225-GCTTCACGTGGAACAC	0.15268792
FM_216-TCATATCAGGAAACGA	0.15268847
FM_298-TCCACGTAGATAACGT	0.1526892
FM_276-AGGGTCCAGTATCTGC	0.15268989
FM_244-GTTAGTGGTATGGTAA	0.15269117
FM_179-CTCATGCCAGCTTCGG	0.15269305
FM_243-CITE4	0.15269375
FM_150-CAAGCTAAGTCTGGTT	0.15269405
FM_243-CITE3	0.15269549
FM_280-TCCATGCAGAGGGTCT	0.15269704
FM_168-TTTGGAGTCTACGGGC	0.15269728
FM_263-TCCACCAGTCCAGGTC	0.15269735
FM_226-GGGATCCCAGAATCGG	0.1526977
FM_071-ATCATGGAGTAGCGGT	0.1526983
FM_217-AGTGCCGCACAACGTT	0.15269867
FM_281-ATACTTCAGATTGATG	0.15269873
FM_181-AACAGGGTCACTTATC	0.15269952
FM_216-TACTTGTCATGTCTAG	0.15270112
FM_236-TCCGAAATCCAGTGTA	0.15270229
FM_225-CITE8	0.1527051
FM_225-TTTGACTAGACAACTA	0.15270512
FM_252-TATCTTGAGTAGACAT	0.15270521
FM_191-TTGGGATCAATATCCG	0.15270704
FM_120-CATTGAGTCCCAGTGG	0.15270793
FM_217-CCACTTGGTACCGTCG	0.15270802
FM_021-TTCTACATCACGCGGT	0.15270934
FM_300-TTGCGTCAGGGAGAAT	0.15271123
FM_248-TGACTCCTCGAGCCAC	0.15271285
FM_243-GTCTAGAAGCACTTTG	0.15271339
FM_225-CITE1	0.15271375
FM_229-ATACTTCCAGCTGTAT	0.15271445
FM_217-TCAGTTTGTTATCCAG	0.15271628
FM_191-GTGCTGGTCGAGCCTG	0.15271837
FM_240-CTAACTTTCTTCACGC	0.15272036
FM_040-ATTTCTGGTCGGCATC	0.1527205
FM_243-TTGCGTCAGGAACTAT	0.15272065
FM_243-CITE6	0.15272228
FM_019-GGTGTTAGTAGCAAAT	0.15272403
FM_209-ATCGATGAGCGACCCT	0.15272406
FM_217-CATCGCTTCCAGGACC	0.15272413
FM_175-ACCACAATCTCGGTAA	0.15272424
FM_048-GCTCTGTTCGCCTGAG	0.15272535
FM_243-CITE3	0.15272573
FM_259-TAGGTTGCAGGCTTGC	0.15272754
FM_212-GGGTATTTCGAACTCA	0.15272777
FM_276-GCAACATTCTCGGCTT	0.15272938
FM_021-ACGTCAAAGATCTGAA	0.15272959
FM_289-GAAGCCCAGCGCGTTC	0.152731
FM_217-TGACGCGTCACAAGAA	0.15273152
FM_253-GGTCTGGAGAGATTCA	0.1527316
FM_303-GTGTTCCAGATCGACG	0.15273204
FM_244-TCCAGAAAGTCGCTAT	0.15273231
FM_225-CITE7	0.15273331
FM_245-TGAATCGAGACGTCGA	0.15273337
FM_188-CAGCAGCAGGAGAATG	0.15273367
FM_243-CITE3	0.15273388
FM_028-TGGCGCAGTCGTTGTA	0.15273486
FM_300-TAAGTCGGTTAATCGC	0.15273488
FM_226-TACCTCGTCTGGTGGC	0.1527352
FM_172-CTACTATAGTTCGGTT	0.15273732
FM_252-TCCACGTAGCTAGCCC	0.15273795
FM_243-CITE6	0.15273847
FM_190-GGCTTTCAGCCAAGTG	0.15273954
FM_223-GGAGAACGTTCTCTAT	0.15274021
FM_243-CITE5	0.15274034
FM_243-CITE7	0.15274036
FM_168-ACGATCAGTCGCCTAG	0.15274087
FM_169-CCTGCATAGATGATTG	0.15274186
FM_225-ATCGGATTCGCTTGAA	0.15274228
FM_191-GTAGGAGTCTTTGCTA	0.1527433
FM_244-CCTCTAGAGTGAGGTC	0.15274493
FM_239-ACTTCCGAGCCTCATA	0.15274508
FM_226-ACTGCAATCGTTACCC	0.1527459
FM_267-AGGCTGCTCCCTCATG	0.15274605
FM_239-ATTCTTGAGAGAGTGA	0.15274669
FM_225-CITE4	0.15274905
FM_239-TCGGGACAGCGGGTAT	0.15275134
FM_225-CITE4	0.15275188
FM_283-ATGTCTTCATAACAGA	0.15275358
FM_186-GAGACCCCAGATCATC	0.1527542
FM_223-GCTTGGGTCACCATGA	0.1527542
FM_223-TTGGGTAGTCCGATCG	0.15275566
FM_239-ACGATCACAATCTCGA	0.15275589
FM_225-CITE7	0.15275623
FM_243-CITE6	0.15275662
FM_226-CTTCTCTCAGCAGTGA	0.1527569
FM_239-TGGGCTGAGAAACACT	0.15275735
FM_226-GGAGGATAGTGGAAGA	0.15275739
FM_225-CITE1	0.15275754
FM_209-TTACCATCATTCTCCG	0.15275829
FM_229-CTCAGTCAGCGGTATG	0.15276012
FM_261-CAGCCAGTCTCCGCAT	0.15276207
FM_243-CITE1	0.15276358
FM_283-GGGTTTATCGCGTGCA	0.1527648
FM_287-GTCATTTTCGAGAGCA	0.15276535
FM_243-ATCGTCCCAAGCGAGT	0.15276673
FM_225-CITE8	0.15276691
FM_267-CGAGGCTAGCTAAACA	0.15276696
FM_261-AGGTTGTAGGCTGAAC	0.15276724
FM_187-ACTGTGATCGCCTTTG	0.15276736
FM_150-CAAAGAAAGCGACATG	0.15276788
FM_021-CTGTTTACAGCGAACA	0.1527683
FM_048-TGACTTTGTTAGATGA	0.15276848
FM_298-CAGGTATAGTATAGAC	0.15276863
FM_040-CAACCAAGTCGAAAGC	0.15276916
FM_295-TGGAGAGAGACCTCCG	0.1527698
FM_028-CATCGGGTCGCGCCAA	0.15277185
FM_226-CCCTGATCAGAGCGTA	0.15277275
FM_225-CITE6	0.15277298
FM_225-CITE6	0.15277304
FM_300-TTGGATGTCCTCTGCA	0.15277322
FM_217-TCGAACATCAACCTTT	0.15277407
FM_244-TTGGATGGTGGCAACA	0.1527743
FM_225-CITE4	0.1527766
FM_191-TATTCCAAGCAGCCTC	0.15277858
FM_216-TGGAGGAGTGAGAGGG	0.1527788
FM_179-AGGGTGAAGCGACTGA	0.15277998
FM_243-AACTTCTAGTTCAACC	0.15278246
FM_150-ATTCCTAGTCACGCTG	0.15278277
FM_281-CGCATGGGTGGAACAC	0.1527829
FM_217-AGTAGCTGTCAGACTT	0.15278313
FM_225-CITE5	0.15278313
FM_225-CITE2	0.15278393
FM_216-AAAGGTAGTAACGTTC	0.1527855
FM_216-GCAACCGGTCGACGCT	0.15278564
FM_247-TGCTTGCCAAGAGTGC	0.15278783
FM_261-CCTAAGACATGGCGCT	0.15279032
FM_234-TGGGTTATCTATTGTC	0.15279034
FM_226-TGATTTCGTCACCGCA	0.15279073
FM_209-GATCAGTGTAACCCTA	0.1527912
FM_150-GGGTGAATCCACCTGT	0.15279178
FM_223-ATTCGTTTCGGTTCAA	0.15279238
FM_168-TCAGCAACAGGATCTT	0.15279254
FM_245-GTGGAAGAGTATAGGT	0.15279317
FM_225-CITE6	0.15279345
FM_265-GACCCAGAGGTACTGG	0.15279497
FM_208-GCTGGGTGTAGTGTGG	0.15279597
FM_149-TGGTGATAGCTTCTAG	0.15279698
FM_293-GTGTGGCCACTACCGG	0.15279776
FM_274-ACACAGTGTCAACGCC	0.15279828
FM_225-CITE5	0.15279876
FM_217-CACGTGGAGGATACGC	0.15279989
FM_296-AAGCGAGGTGGTTTGT	0.15280013
FM_226-ATGACCAAGCGAAACC	0.15280105
FM_285-CCACACTGTTCCGCAG	0.15280223
FM_244-TGCAGATAGGTTTGAA	0.1528023
FM_225-CITE4	0.15280253
FM_253-TTCTGTATCGGACTGC	0.15280336
FM_225-AGTGATCTCCCGAATA	0.15280378
FM_248-AAAGGATGTGCTTATG	0.152804
FM_149-GTTACGAGTCGTGATT	0.1528041
FM_261-TGTTCATGTCGCATCG	0.15280454
FM_225-TCGTCCAGTGCGTGCT	0.15280557
FM_274-TTGGGTAAGGGACCAT	0.15280572
FM_243-CITE2	0.15280622
FM_289-ACCCTCACAAGTTCGT	0.15280713
FM_209-CCTATCGGTCCTCCAT	0.15280831
FM_261-CCTCACACAATGTTGC	0.15280847
FM_191-GCACGTGAGCGATGCA	0.15280868
FM_180-CTTCCTTCACTTGGGC	0.15280914
FM_166-GTGAGGATCGGTCATA	0.15281105
FM_225-CITE6	0.15281136
FM_243-AGCCAGCTCACTTTGT	0.15281148
FM_301-TCATACTCAGAGCTAG	0.15281266
FM_267-GATCCCTCATTACGGT	0.15281498
FM_225-CITE3	0.15281583
FM_246-GGATCTATCCTTATAC	0.15281656
FM_217-CATGGTAAGGTAACTA	0.152817
FM_245-GCCAACGCACCGTGAC	0.15281802
FM_166-CTGTATTCATAGAGGC	0.15281881
FM_297-GGGCTACTCCAACACA	0.15281956
FM_301-TACCGAACAAGACGGT	0.15281962
FM_225-CITE3	0.15282035
FM_298-GGATGTTTCCACCCTA	0.15282038
FM_267-AACAACCCAGAGTTGG	0.1528206
FM_243-CITE6	0.15282086
FM_243-CITE5	0.15282157
FM_243-CITE4	0.1528225
FM_300-CTTCGGTTCGAGTTGT	0.15282336
FM_028-TCGTACCAGTATTGGA	0.1528237
FM_225-CITE5	0.15282378
FM_173-GAAGCCCTCTCAATCT	0.15282379
FM_219-GAGGCCTAGTTGTCAC	0.15282401
FM_243-CITE8	0.15282476
FM_226-CATTCTAAGTAAAGCT	0.15282539
FM_018-GTGAAGGCACGACTCG	0.1528254
FM_166-CATGCAAAGCCTGCCA	0.15282571
FM_149-GTTAGTGAGGGCCAAT	0.15282598
FM_209-CCTAACCAGTCACTGT	0.15282662
FM_253-CATTGAGTCGTTCTCG	0.15283145
FM_295-TGAGGTTGTGTCATCA	0.15283202
FM_253-TGGTGATGTCAGTCGC	0.15283416
FM_294-TTGTTGTTCACATCAG	0.15283504
FM_225-CITE7	0.15283515
FM_243-CITE2	0.15283515
FM_223-GGTGTTAGTAGGTCAG	0.15283561
FM_225-ATCCACCGTGCTGTCG	0.15283604
FM_191-GTGGAAGGTCATGACT	0.1528367
FM_292-CITE5	0.1528367
FM_264-AGTTCGAAGGTGATCG	0.15283683
FM_225-CITE1	0.15283716
FM_168-CACCGTTAGTCGAAAT	0.15283722
FM_217-ATCACAGAGAACTTCC	0.15283725
FM_295-CTCAAGAGTATATGGA	0.15283878
FM_261-GTGGGAACACTCCTTG	0.15283938
FM_243-CITE3	0.15284088
FM_243-CITE7	0.15284097
FM_243-CITE2	0.15284103
FM_217-GAATCACGTAACAAGT	0.15284105
FM_246-ACACTGATCCTAAACG	0.15284209
FM_161-GGTGTCGAGGTAGCCA	0.15284227
FM_150-GATGACTCAGGCGAAT	0.1528423
FM_187-GTAACCAAGGGAGTGG	0.15284269
FM_260-TCCTTTCAGCGTACAG	0.15284425
FM_243-CITE5	0.1528455
FM_225-AGGATCTGTTCCACAA	0.15284738
FM_227-GAAGAATCAAAGGGTC	0.15284753
FM_243-TAACACGAGCTCATAC	0.15284806
FM_065-TCTCTAAAGTTGAGAT	0.1528503
FM_188-ATCACAGCACAAATGA	0.15285201
FM_254-AGGGCCTGTCCCACGA	0.15285304
FM_301-GAGATGGTCGACGCGT	0.15285307
FM_149-CCCTCAAAGACGGAAA	0.15285319
FM_150-ATTACTCGTCACCGAC	0.15285489
FM_290-GCAACATAGGTAGACC	0.15285592
FM_055-TTCTCAAGTTTGGCGC	0.15285619
FM_150-GTTGAACAGAATCGAT	0.1528576
FM_166-GCGAGAAGTCTTCAAG	0.15285926
FM_274-GTCTGTCAGATAGCAT	0.1528609
FM_225-CITE4	0.15286233
FM_303-ATGGGTTTCAACACGT	0.15286483
FM_243-CITE4	0.15286672
FM_300-GCTTTCGTCTCGAGTA	0.15286753
FM_243-CAGTTAGAGACGTCGA	0.15286905
FM_187-CAAGAGGGTCTTGAAC	0.15286937
FM_260-AAAGGGCGTAGTTCCA	0.15286976
FM_187-ACTACGAGTGAAGCTG	0.15287027
FM_225-GCCAGTGGTCTGTAAC	0.15287031
FM_150-GTTGTCCTCCGTACGG	0.15287304
FM_223-GAGGGATAGTTCCGTA	0.15287344
FM_177-TGGGAAGGTACATACC	0.15287389
FM_300-ATCCACCTCTCAATCT	0.15287404
FM_175-AAGCATCCACGTAGTT	0.15287419
FM_285-TGCTTGCTCTCTGACC	0.1528745
FM_223-CACCAAAGTGCGTGCT	0.15287502
FM_300-GGTTAACGTACCACGC	0.15287529
FM_291-ATCTCTACACAGCCAC	0.1528761
FM_209-ACGTACATCCCGGTAG	0.1528763
FM_239-CTCAATTCAGCAGTCC	0.15287687
FM_274-ACTATTCAGGTAGCCA	0.15287758
FM_225-GTGTTCCCAAGATGTA	0.15287831
FM_184-ATCCTATTCCATTGGA	0.15287976
FM_245-GTGTTCCCATCCGAAT	0.15288033
FM_169-CTCCCTCTCGAACTCA	0.15288052
FM_292-CITE4	0.15288256
FM_150-GTGCTTCTCTAGCAAC	0.15288354
FM_149-AATGACCAGCATTTGC	0.15288441
FM_291-GTTACAGGTACCCAGC	0.15288462
FM_267-CCACCATTCGCTAAAC	0.15288462
FM_225-CITE1	0.15288511
FM_274-GGGCTCAGTCTCACGG	0.15288578
FM_217-TCTTGCGAGTATGCAA	0.15288801
FM_065-CGCTGGACATCACAAC	0.1528884
FM_209-TTCACGCTCACTGTCC	0.15288971
FM_295-AAATGGAAGTTTAGGA	0.1528898
FM_225-CITE3	0.1528905
FM_166-GCTTTCGAGAAATTCG	0.15289128
FM_239-TTGTGGAAGCCTCACG	0.15289134
FM_227-TTTGATCAGTCTCTGA	0.1528919
FM_217-GCTTTCGCAGCAGATG	0.15289399
FM_216-GTACAACCAACGAGGT	0.15289405
FM_150-CATCCCACACTGCTTC	0.15289469
FM_161-GGGTCACTCGCCTCTA	0.1528949
FM_038-CCGTACTCAGCATGAG	0.15289566
FM_301-CATGAGTCATAACGGG	0.15289636
FM_038-TCGTACCGTTCCGGCA	0.1528972
FM_019-TTGAACGAGGTGACCA	0.15289812
FM_274-GGGCTCAGTGCTAGCC	0.15289944
FM_225-CITE3	0.15290077
FM_303-TCAAGACAGCGTGAGT	0.15290157
FM_186-AACCAACCATGGACAG	0.15290186
FM_292-CITE6	0.15290369
FM_289-TGCGGGTAGTATGAGT	0.15290457
FM_239-TATTTCGCATAGGTTC	0.15290487
FM_239-AGACACTGTGCCTAAT	0.15290584
FM_300-GTCAAGTAGGACGGAG	0.15290605
FM_225-CGTTGGGAGCTACGTT	0.1529063
FM_259-CGTGTCTCAGCCATTA	0.15290664
FM_295-GGCAGTCAGGTTACAA	0.15290678
FM_217-TTCATTGTCGGCTTGG	0.15290697
FM_243-CTAACTTTCTATTCGT	0.15290958
FM_186-TAGACTGGTATTGAGA	0.15291063
FM_243-CITE1	0.15291171
FM_300-CTTCTCTGTGTGTGGA	0.15291172
FM_225-GGCTGTGGTGACTAAA	0.15291291
FM_226-TGTAAGCTCAACGTGT	0.15291372
FM_283-TGTAGACTCGGTAACT	0.15291537
FM_259-TCGACCTCAGATAAAC	0.15291585
FM_243-CTGCATCGTACCAATC	0.15291625
FM_243-CITE1	0.15291645
FM_228-TTTGACTTCCTAGAGT	0.15291683
FM_252-ATTCCATCACCGGCTA	0.15291873
FM_261-GAGGGATTCGTCACCT	0.15291929
FM_243-TATCTTGCAAGCTGCC	0.15291987
FM_179-TTCACGCGTTGCATTG	0.15292057
FM_209-TCGGGCATCAAACGTC	0.15292242
FM_212-AGGGCTCCACCCATAA	0.15292324
FM_187-CATACAGTCGCTAGCG	0.15292336
FM_021-CTCGGGACATTCACTT	0.15292394
FM_239-CCGTTCAGTAGACAGC	0.15292494
FM_225-CITE6	0.15292557
FM_248-CTTCAATCAAGCACAG	0.15292653
FM_223-ATGCATGTCTTACGGA	0.15292674
FM_209-ACTGATGTCGTGCGAC	0.15292853
FM_149-TTGGATGGTAACAAGT	0.15292896
FM_300-GTTGTCCAGGGCGAAG	0.15293166
FM_243-TAGAGTCGTGGTCTAT	0.15293197
FM_191-AGTCACAAGAGAACCC	0.15293226
FM_225-GATCCCTGTGGAACCA	0.1529349
FM_300-CAGATCAAGGACCCAA	0.15293588
FM_048-CCACGGACAAGCCCAC	0.15293752
FM_259-CTGTACCAGGCTATCT	0.15293759
FM_301-CCTAACCAGGTTGCCC	0.15293813
FM_239-TGCGACGCAAGTGACG	0.15293878
FM_216-CGGAACCTCTTTCTAG	0.15293904
FM_300-GGTAATCAGCATTTGC	0.15294062
FM_261-TTCAGGATCACCTCGT	0.15294193
FM_228-GAGTCATGTGACAGCA	0.1529427
FM_243-CITE3	0.15294448
FM_301-GCAGGCTTCAACGCTA	0.15294518
FM_028-GCGGGTTTCAAACGGG	0.15294524
FM_243-CITE6	0.15294585
FM_236-GCAGCCATCCATACTT	0.15294603
FM_223-ACTGTGAGTCCCGCAA	0.15294692
FM_173-TTGAGTGCAAGCTCTA	0.15294765
FM_040-ACCCACTTCTGAGTGT	0.15294783
FM_225-CITE1	0.15294845
FM_237-GTAATCGAGTCGCGAA	0.15295188
FM_225-CITE8	0.15295279
FM_243-CITE5	0.15295441
FM_243-CITE6	0.15295517
FM_225-CITE7	0.15295787
FM_200-CGTGATAAGTTCGCAT	0.15295811
FM_065-GCGACCATCTAACTGG	0.15295921
FM_262-CTCAGTCGTTCCGGTG	0.15296006
FM_175-GGGACCTTCTCCCTAG	0.15296054
FM_218-TCGCTCAAGACCGCCT	0.15296191
FM_191-CAGCCAGGTGTTCATG	0.15296237
FM_225-CITE1	0.15296257
FM_223-TTCGGTCAGGAGGGTG	0.15296343
FM_244-GCAACATGTGAATGTA	0.15296406
FM_190-AGCGCCAAGAAAGTCT	0.15296577
FM_225-CITE7	0.15296608
FM_225-TACGTCCGTCACTAGT	0.15296707
FM_120-GATAGAAAGATGCCGA	0.15296778
FM_292-CITE3	0.1529679
FM_243-TGAATGCTCGGACGTC	0.15296894
FM_243-GGGTTATCACGCGCAT	0.15297051
FM_243-CITE7	0.1529707
FM_225-TATTGCTCAAGTTTGC	0.1529721
FM_166-ATGAAAGAGTGATCGG	0.15297212
FM_274-AGTGACTCATCCGAAT	0.1529739
FM_018-TCGCGAGGTTCCACGG	0.15297514
FM_209-CCTAACCAGGGAGGAC	0.15297543
FM_289-AACAAGATCCTTGAAG	0.1529756
FM_225-CITE4	0.15297756
FM_019-TCAGGTACACGCTTTC	0.15297773
FM_168-TATGTTCTCCAAAGGG	0.15297884
FM_217-GCCAACGGTGTAGGAC	0.15298297
FM_225-TATACCTCACCAACAT	0.15298325
FM_216-CACTGGGAGGATTTAG	0.15298511
FM_225-CITE3	0.15298565
FM_065-GAAGCAGGTTTGACTG	0.15298687
FM_243-CITE7	0.15298696
FM_176-GTGGAGACAACCGTAT	0.15298714
FM_173-CGAGGAATCACGTCCT	0.15298714
FM_225-CITE8	0.1529885
FM_150-TTTACCAGTCTTGGTA	0.15298918
FM_243-ACTTTCAAGCACAAAT	0.1529892
FM_243-ATTATCCCACCAACAT	0.1529899
FM_209-CATTGCCTCGAACTCA	0.15298992
FM_179-ATGGGTTTCACTGAAC	0.15299016
FM_168-GTGAGTTAGGACTAAT	0.1529927
FM_263-GACTATGGTTGTTGTG	0.15299289
FM_283-GAATCACAGTATAGGT	0.15299338
FM_298-AGGGTTTTCCTCTTTC	0.15299356
FM_237-CTACCTGCACCGTCGA	0.15299363
FM_226-GTAGGTTCACAGAGCA	0.15299664
FM_298-TCATGAGCATGACAGG	0.15299715
FM_217-AGGAATATCAAGCCTA	0.1529972
FM_226-GCATGATAGACGAAGA	0.15299726
FM_225-CITE1	0.15299767
FM_150-AACCAACCACTGGATT	0.15299952
FM_217-TATATCCAGGTAGATT	0.1529996
FM_236-CCCAACTCACCGGTCA	0.15299968
FM_243-GGTCTGGCATGTACGT	0.15300032
FM_225-CITE7	0.15300135
FM_243-CITE5	0.15300187
FM_300-CATACAGAGTTGCCCG	0.15300202
FM_150-GATTTCTGTCTCGGAC	0.15300252
FM_239-CATAAGCAGGTCATCT	0.15300317
FM_289-AAGCATCTCGGCATCG	0.15300445
FM_149-ACGGGTCAGTATAGGT	0.15300494
FM_216-CCTTGTGGTTGGCCTG	0.15300605
FM_217-TCTGGCTAGCATTTCG	0.15300687
FM_225-CITE3	0.15300731
FM_243-CITE7	0.15300801
FM_226-GGGTCACAGCTGGAGT	0.15300821
FM_225-CITE1	0.15300995
FM_243-TACACCCCACTTTATC	0.15301347
FM_246-GTAGATCGTGGCGTAA	0.1530139
FM_225-TCAAGCAAGGTGCCAA	0.15301396
FM_300-GCATCTCAGGGCCTCT	0.15301411
FM_300-TACATTCTCGCAAGAG	0.15301506
FM_223-CGCAGGTAGTCTGCGC	0.15301777
FM_253-GTAAGTCTCCTTCACG	0.15301956
FM_295-AGATGAACACGCACCA	0.15302068
FM_243-CITE1	0.15302183
FM_301-TGTGTGACAGCATCTA	0.15302193
FM_243-TTTATGCTCATCACAG	0.15302211
FM_028-AACTCTTGTTATCGGT	0.15302336
FM_168-TATCGCCTCAGACAAA	0.15302461
FM_243-TGTTGGACACTAAACC	0.15302475
FM_209-CAGGTATAGGTCCAGA	0.15302545
FM_300-CGTAATGTCCATTGTT	0.15302585
FM_274-CCGAACGTCCTACTGC	0.15302631
FM_245-GAAGGGTTCTCAGTCC	0.15302697
FM_239-GTGAGCCCAGATTCGT	0.15303
FM_040-GCACTCTCAAACTGCT	0.15303038
FM_293-GAGTTGTTCACCATAG	0.15303084
FM_018-CTTGGCTTCTGCCCTA	0.15303278
FM_239-GTCTCACCAGGTTCGC	0.15303369
FM_021-TACTCATGTTACGGAG	0.15303375
FM_301-AGGTGTTTCCCATTTA	0.15303403
FM_121-GGTAATCTCACCCTCA	0.15303476
FM_243-ATAGGCTCACGACGAA	0.153035
FM_259-CATTCATAGCTGGTGA	0.1530351
FM_296-ATGAAAGCAAGGCGTA	0.1530358
FM_225-CITE6	0.15303588
FM_243-CITE6	0.15303671
FM_243-ATTATCCCACAGAAGC	0.15303694
FM_166-ACTATCTGTCTCAGAT	0.15303726
FM_168-GGTGTCGTCATCTGTT	0.15303797
FM_187-GTGTCCTAGGATTCCT	0.15303826
FM_245-GTTGTCCCATCTCAAG	0.15303898
FM_180-AGGGTCCGTTACGGAG	0.15303941
FM_216-GCATTAGGTTGTGCAT	0.15304022
FM_225-CITE2	0.15304023
FM_209-CTCATGCAGGACAAGA	0.15304033
FM_292-CITE1	0.1530406
FM_251-AGTAGCTTCTAGTGTG	0.15304062
FM_243-TCCTCGAGTCTTCAAG	0.15304062
FM_267-TGACAGTTCGCTGACG	0.15304129
FM_291-CAGGGCTCAATAGAGT	0.1530415
FM_188-CACGAATTCAACTCTT	0.15304397
FM_284-AGTACCAGTCGTTATG	0.15304454
FM_301-GATTCTTCAGTAGATA	0.15304482
FM_303-TGTAAGCGTGGCGCTT	0.15304537
FM_259-CCGGTGACATCCTATT	0.15304677
FM_243-ACTTATCGTAACATAG	0.15305136
FM_223-CAACAACAGGAAGTGA	0.15305164
FM_293-AAGACAATCCGGCAAC	0.15305214
FM_292-CITE3	0.15305297
FM_168-GTCCTCAGTACCATAC	0.15305345
FM_226-TTCTCTCAGCAAGGAA	0.15305458
FM_221-GTATTGGAGGCTCTAT	0.15305571
FM_243-CITE7	0.1530563
FM_296-ACACAGTCACGATTCA	0.15305735
FM_225-CITE8	0.15305749
FM_048-CTACACCAGGTGCAAC	0.15305968
FM_293-TGTGAGTCAACAGTGG	0.15306172
FM_188-TCACGCTGTTCGGCGT	0.153062
FM_187-GTCTACCTCGTTATCT	0.15306264
FM_295-GAAGGGTGTCGCACAC	0.15306313
FM_248-AGCGATTTCCTTATAC	0.1530636
FM_217-TCGTAGACACGTACAT	0.15306436
FM_021-ATCATCTGTTACGGAG	0.15306792
FM_176-CATGGTATCTCTCGAC	0.15306927
FM_292-CITE5	0.15307075
FM_228-CTACATTGTCCACTCT	0.15307224
FM_226-ATGGGAGGTCGAGTTT	0.1530733
FM_265-GGGTCACCAAACTCTG	0.15307367
FM_225-GATGAGGAGTCGAAGC	0.15307635
FM_243-CITE7	0.15307684
FM_246-CAACAACAGGGAGGGT	0.1530776
FM_217-TAAGCCAGTGAAAGTT	0.15307774
FM_225-CITE2	0.15307868
FM_225-CITE8	0.15308031
FM_280-TGTGATGTCCTTACCG	0.15308045
FM_303-TCCGTGTTCCGTGCGA	0.15308103
FM_216-ACCGTTCGTTATCTGG	0.15308182
FM_223-TACCCACTCCGTATGA	0.1530835
FM_150-GGGATCCCACGACGTC	0.15308416
FM_225-AATGGAAGTATCAGCT	0.15308456
FM_274-TGTGCGGCATAGACTC	0.15308489
FM_021-CACCTTGAGTTCGATC	0.15308505
FM_246-ACTACGACAGATCCTA	0.15308508
FM_150-TGCTTGCAGAGGCGTT	0.15308547
FM_190-GCATCGGCAACATCGT	0.15308836
FM_217-CACCAAAGTCTAGGCC	0.15308864
FM_185-CTACCTGGTCTATGAC	0.15309125
FM_217-GAGAGGTAGATGACAT	0.1530914
FM_169-GGGTAGATCTCCAAGA	0.1530934
FM_292-CITE7	0.15309398
FM_292-CITE4	0.1530958
FM_168-TATTGCTTCCGAACGC	0.15309595
FM_290-GTTAGTGTCTGGACCG	0.153097
FM_253-CTTGATTAGTGCTCGC	0.15310387
FM_267-AAGTTCGTCCAAGGGA	0.15310517
FM_150-GCACGTGGTTGCTAGT	0.1531066
FM_190-TGAACGTGTGAGCAGT	0.15311034
FM_121-AACAAAGGTAGAATAC	0.15311092
FM_240-CTCCGATCAGACATCT	0.15311156
FM_179-GTCAGCGGTAACGGTG	0.1531129
FM_276-ATCAGGTCAGATCCTA	0.1531131
FM_225-CITE1	0.15311345
FM_149-GTCACTCCAACGTAAA	0.1531154
FM_187-CCGAACGTCGCTTAAG	0.15311624
FM_252-TTGTGTTCATGGACAG	0.15311763
FM_245-CACTGGGTCCCTGTTG	0.15311866
FM_227-AAGATAGAGGACGCTA	0.15311877
FM_161-TTTCACACAGCGGATA	0.15311971
FM_276-TTACAGGGTATTCCGA	0.153121
FM_225-CTGTAGATCTGCTCTG	0.1531214
FM_221-TTCCTAACACCTCAGG	0.15312193
FM_225-CITE7	0.1531226
FM_275-GCAGGCTGTGCGGATA	0.15312277
FM_300-GATTGGTCAGTCACGC	0.15312326
FM_209-GACCAATTCTGTCGTC	0.15312366
FM_149-ATTGGGTGTGGACTAG	0.15312526
FM_281-TCTATACGTTGTAGCT	0.15312584
FM_163-CCTAAGAAGAACTTCC	0.15312822
FM_225-TGGAGAGCATAACTCG	0.15312845
FM_261-ACTTCCGTCAATGTCG	0.15312918
FM_253-CTGGTCTAGTATCCTG	0.15313038
FM_217-GCTGAATAGACTCAAA	0.1531305
FM_243-CITE8	0.15313134
FM_225-CITE4	0.15313168
FM_236-TGCGATATCCGCACTT	0.15313187
FM_261-ACAGGGACACACCGAC	0.15313424
FM_263-CAACCAAAGAAGAGCA	0.15313445
FM_218-ATCACGAGTTGACGGA	0.15313596
FM_065-TTCTCAATCGTTACGA	0.15313637
FM_261-TACCCGTGTTTGGGAG	0.15313733
FM_120-CCACAAATCGCTGTTC	0.15313786
FM_251-AATCGTGGTGGCGTAA	0.15313824
FM_226-GATTCTTGTTGTAAAG	0.1531384
FM_292-CITE4	0.15313967
FM_300-CCACAAACATCGATAC	0.15313977
FM_187-ATGGTTGAGACTCATC	0.15313995
FM_303-GAGGCCTTCGCGTGCA	0.1531431
FM_225-CITE7	0.15314387
FM_229-AATCGACTCGAGCCTG	0.15314408
FM_225-CITE4	0.1531442
FM_301-CACTGTCAGCACCGAA	0.15314521
FM_236-TGGAACTGTGGCATCC	0.15314524
FM_179-GTGCGTGCAGCGGTTC	0.15314727
FM_216-GAATCACTCTTTCGAT	0.15314803
FM_239-GTCCTCAAGTGAATAC	0.15314806
FM_212-AGCGCCATCGTTGTTT	0.15315208
FM_297-CATACAGCATCCTAAG	0.15315208
FM_171-CCACGAGAGGACAAGA	0.1531521
FM_297-CCCATTGGTCACTCTC	0.15315218
FM_243-CITE7	0.15315314
FM_286-TGTGGCGTCCTTGGAA	0.15315393
FM_209-CATACAGGTCAGGAGT	0.15315613
FM_243-CITE4	0.15315627
FM_172-GTGAGCCGTCTTGTCC	0.15315814
FM_168-CATTCATTCGCCTATC	0.15315875
FM_292-CITE5	0.1531596
FM_021-TCGTAGAAGGAATTAC	0.1531599
FM_261-GTTCGCTCAACAGTGG	0.15316142
FM_301-CCGATCTAGTGCTCGC	0.15316293
FM_300-CATGAGTCATGGGAAC	0.1531632
FM_245-ACCAACACAGAAGTTA	0.1531637
FM_239-TATCTGTCAATTTCTC	0.15316476
FM_209-CATACAGGTTCAGTAC	0.15316592
FM_261-TGGGAAGTCCAAGCTA	0.153166
FM_297-GCTACAAGTTAGGCCC	0.15316889
FM_225-CITE1	0.15316994
FM_243-CITE2	0.15317489
FM_166-TCATGGAAGTAGACAT	0.1531749
FM_216-TCATTTGGTGAGATCG	0.15317658
FM_226-TCCTTCTGTGCAACAG	0.15317734
FM_225-CITE5	0.15317772
FM_253-CGCGTGAGTGTTAACC	0.15317819
FM_243-TCCATGCCAATAGTAG	0.1531788
FM_209-GTCAAACCATCTGTTT	0.15317982
FM_243-CITE4	0.15318182
FM_187-CATTCATTCCATAGGT	0.15318426
FM_303-CATCAAGCATCGTGCG	0.15318812
FM_300-TACTTACAGGTGCTAG	0.1531906
FM_225-CITE5	0.15319134
FM_243-CTGTCGTTCCCGTAAA	0.15319285
FM_246-CTAACTTAGGGAACAA	0.15319476
FM_294-CGCGTGAGTTATGGTC	0.1531951
FM_187-GTAGAAACACGGGCTT	0.15319686
FM_239-TTTACCAAGCGACTGA	0.15319692
FM_291-CCATCACCACCCTATC	0.15319803
FM_243-CITE4	0.15319805
FM_217-CGCAGGTCAGCGAACA	0.15319858
FM_209-CATGCCTTCGGCACTG	0.15319858
FM_225-CITE2	0.15319929
FM_218-GGGTGTCCAAGTATAG	0.15319939
FM_209-CTCGAGGAGAAGTCTA	0.15319988
FM_223-GGCTTTCCACCGGAAA	0.15320118
FM_292-CITE3	0.15320137
FM_231-TTGAACGTCTCGCTTG	0.15320346
FM_225-CITE6	0.15320401
FM_287-TGGTACAGTCCACATA	0.15320519
FM_212-CATCAAGAGGTAAGGA	0.15320545
FM_245-GTGGGAATCATTTCGT	0.15320614
FM_301-TTGAGTGTCATCTATC	0.1532074
FM_274-CGGAACCGTATTCCGA	0.15320757
FM_243-CCGGACAAGATGGTAT	0.15320891
FM_297-AGTGTTGCAGAGTTGG	0.15320967
FM_267-CATAAGCGTGGCTCTG	0.15320978
FM_065-GCACTCTAGTTAGCGG	0.15321046
FM_265-AGGACGACAGTGGGTA	0.15321083
FM_149-AAACGAATCTGTGCTC	0.15321146
FM_166-GTGAGGACAAGAAATC	0.15321156
FM_225-CITE6	0.1532117
FM_225-CITE8	0.15321186
FM_301-AACCTTTAGTTGTACC	0.15321206
FM_217-TGATTCTAGCCAGAGT	0.15321247
FM_225-AGACAGGTCCGAACGC	0.1532134
FM_216-CATGCAACAGGTCAAG	0.15321353
FM_225-CITE5	0.15321603
FM_239-AGCGATTGTCGAACGA	0.15321685
FM_274-ATAGACCCACCCTCTA	0.15321696
FM_261-CTCCCTCAGTAAACGT	0.1532173
FM_168-TGATTCTTCGCATTGA	0.1532176
FM_301-TCCAGAATCGATTTCT	0.15321967
FM_175-ATCGGCGAGCGATGAC	0.15321973
FM_216-CAGATACGTGCGTTTA	0.15322079
FM_181-AGGCATTAGAGTCCGA	0.15322217
FM_225-CITE3	0.15322295
FM_295-GACACGCCAGTGAGCA	0.1532273
FM_297-GGTTAACAGAGCGACT	0.15322734
FM_225-CGGGTGTCAAGAGGTC	0.15322757
FM_223-GTGCTGGAGAGTATAC	0.15322778
FM_225-CITE8	0.15322794
FM_295-CTGTAGATCGGTAACT	0.15322922
FM_209-ATCCCTGGTGCGTGCT	0.15323022
FM_223-CATTCTAGTACGGTTT	0.15323134
FM_243-CITE6	0.15323196
FM_187-AGCGCTGCAGCACACC	0.15323262
FM_243-CITE4	0.15323307
FM_274-CGACAGCCATCGTTCC	0.15323338
FM_243-CITE6	0.1532336
FM_259-GCTACAAGTAGGACTG	0.15323463
FM_150-CACGTGGTCTGCGGGT	0.15323533
FM_245-GATTCTTGTGCCTTTC	0.15323605
FM_292-CTACTATCAAGACAAT	0.15323612
FM_275-TCCACCACAAAGGGTC	0.15323634
FM_186-GTGTTAGTCCACTGGG	0.1532375
FM_261-TAACACGGTTCCAAAC	0.15323827
FM_173-CGCGTGAAGGCCTAGA	0.1532394
FM_216-CAGATACGTCCAGTTA	0.15324241
FM_280-GGGACAATCGGAGCAA	0.15324354
FM_150-GAGTTACAGCCAAGTG	0.15324368
FM_300-GGAAGTGGTTCTCTAT	0.15324436
FM_243-TCTCCGATCCGTGACG	0.15324442
FM_225-CITE2	0.153245
FM_252-TGACAGTAGAGTTGTA	0.15324542
FM_236-GCCCAGATCCTCTTTC	0.15324636
FM_225-CITE2	0.15324973
FM_301-AAACGCTCAAGCGGAT	0.15325019
FM_149-AGGAAATAGTTCACTG	0.15325098
FM_243-CITE8	0.15325221
FM_040-TCGTACCGTACCATCA	0.15325348
FM_246-ACGTAACGTGGTCAAG	0.15325396
FM_274-CTGTATTCACGACTAT	0.15325443
FM_292-CITE6	0.15325683
FM_217-CGAAGGATCTACCTTA	0.15325785
FM_225-CITE7	0.15325873
FM_243-CITE7	0.15325962
FM_166-AGCGTCGAGATGACCG	0.15326115
FM_217-GTGCTTCGTAGACAGC	0.15326165
FM_217-GTTAGACCACTGCGAC	0.15326168
FM_225-CITE8	0.15326203
FM_209-GTTACGAAGATTAGTG	0.15326348
FM_243-GATTCTTTCGCGTGCA	0.15326351
FM_284-TAGATCGTCTACACAG	0.15326424
FM_243-TACGGTAGTGTTAACC	0.15326534
FM_040-CGTAGGCAGTGCTGCC	0.15326607
FM_168-ACTGATGAGCAGGCTA	0.15326829
FM_232-CTGTCGTAGGGTCTTT	0.15326844
FM_267-AACGGGAGTTTAGAGA	0.15326886
FM_168-TTGCGTCCAGCAATTC	0.1532697
FM_290-AGCTTCCAGTATAGAC	0.15327092
FM_226-TGGAACTGTGGGACAT	0.15327266
FM_246-TTCGCTGGTGGGTATG	0.15327275
FM_239-ATTCTACAGTTAGTGA	0.15327284
FM_231-TCTCACGTCTCCGTGT	0.1532745
FM_239-CCAATGAGTAGCTTAC	0.15327638
FM_274-AAGCCATCACACCAGC	0.15327673
FM_166-GTAATGCGTATAGGGC	0.1532792
FM_225-CITE8	0.15327954
FM_179-CAGCACGGTGGATTTC	0.15328023
FM_225-CITE4	0.15328063
FM_243-ACTACGATCGAAGCCC	0.1532825
FM_260-GTCTCACTCTTCGCTG	0.15328372
FM_223-TAATTCCAGAGTTCGG	0.15328726
FM_225-CITE3	0.15328835
FM_217-CAGTTCCTCTTTACAC	0.15328896
FM_297-CCGTGAGGTCCAGAAG	0.15329038
FM_225-CITE6	0.15329082
FM_217-TCGGTCTAGCCAAGGT	0.15329176
FM_280-CTGCTCAAGGCGAACT	0.15329187
FM_226-TCTATCATCAGAGTGG	0.15329234
FM_284-TGGTAGTGTCCTATAG	0.15329367
FM_261-CACTTCGCACGTCGTG	0.15329517
FM_187-TGACGCGGTTATTCCT	0.15329531
FM_216-GTTGCTCAGTCTGTAC	0.15329552
FM_176-ATTCCCGTCCGATAAC	0.15329745
FM_292-CITE6	0.15329814
FM_243-CITE3	0.1532982
FM_260-GGAATGGCACTGCACG	0.1532989
FM_301-ACTTTCACACTCCGGA	0.1532999
FM_263-CAATCGACATGACGGA	0.1533
FM_239-AACGGGAGTTACCTTT	0.15330058
FM_243-CITE6	0.15330082
FM_237-TCCTTTCTCGAGAATA	0.15330215
FM_227-GTAATGCTCCATTTGT	0.1533048
FM_246-ACCGTTCTCAGCTTGA	0.15330493
FM_243-CITE8	0.15330568
FM_223-GAGAGGTGTGTGATGG	0.15330662
FM_216-GGGTATTTCTTCGATT	0.15330683
FM_217-TCGCAGGTCAGGACAG	0.15330696
FM_065-CAAGGCCAGACAAAGG	0.15330711
FM_244-GCTTTCGCAGACGATG	0.15330794
FM_274-ATTCATCGTCATGCAT	0.15330984
FM_188-TGGGTTATCAAGTGGG	0.15331066
FM_209-TGATGCATCTTGCGCT	0.15331325
FM_253-GGGAAGTAGCCTCTCT	0.15331511
FM_225-CITE5	0.15331545
FM_217-GATCAGTCACATGACT	0.15331627
FM_239-AACGGGACAGATGCGA	0.15331666
FM_150-TGGTTAGGTATGAGCG	0.1533177
FM_253-ACAGCCGAGTTAACGA	0.15331867
FM_231-CTATAGGGTAATTAGG	0.1533209
FM_243-CCTCATGAGAGCACTG	0.15332109
FM_300-ATCACTTAGGTGCTGA	0.15332162
FM_265-TTAGGCAGTGAGTAAT	0.15332223
FM_209-TTACCATAGCACACCC	0.15332234
FM_226-TGGTTAGGTATACAGA	0.15332273
FM_166-AAAGTCCAGTGCCGAA	0.15332296
FM_274-CCACTTGGTCACCGCA	0.153324
FM_300-CATCGGGTCAAGCCTA	0.15332456
FM_172-CACCAAAAGGGCCTCT	0.15332682
FM_223-GAGGGTATCGCGAAGA	0.1533269
FM_226-TGCTCCATCGGCTCTT	0.15332817
FM_216-ACTTCCGAGGCACTCC	0.15332866
FM_243-CITE6	0.15332983
FM_253-AGCTACATCCCTCGAT	0.15333003
FM_161-CTAGGTATCGAGCCTG	0.15333118
FM_251-TGACTCCTCTATTGTC	0.15333132
FM_261-AATCGACAGACATACA	0.15333144
FM_209-GTGCTTCGTTGCGAAG	0.15333182
FM_243-TGTTTGTGTCGCACGT	0.15333182
FM_225-CITE3	0.15333202
FM_246-GCAACATTCAGAGTTC	0.15333381
FM_223-AGGAGGTCAATAGAGT	0.15333417
FM_243-CITE2	0.15333478
FM_163-AGATCGTCACTCAGAT	0.1533349
FM_280-ACGATGTGTTTGCAGT	0.15333608
FM_175-AAGTTCGAGCCGATCC	0.15333796
FM_217-ACTACGAGTTGGCCTG	0.15333833
FM_225-CITE5	0.15333936
FM_295-TCTCAGCGTGGTCTGC	0.15333943
FM_161-ACCCAAACACCCTTGT	0.15333967
FM_223-TGGAACTGTAACGTTC	0.15334055
FM_177-ACACTGACAGCATGCC	0.15334082
FM_243-TCATGGAGTCCCGGTA	0.1533431
FM_284-CTGCCATGTAGACGTG	0.15334322
FM_065-CTGTGCTAGCCACGTC	0.15334408
FM_260-GGGTGTCTCGGACTGC	0.15334478
FM_226-CAAAGAACAAAGTGTA	0.1533454
FM_285-TCCAGAATCCATAAGC	0.15334694
FM_225-CGGGTGTTCGTTGTGA	0.15334736
FM_225-CTCCCAAGTCCAGCGT	0.15334958
FM_300-TCCTTCTTCATCTATC	0.15334992
FM_303-TCGACCTAGCCGGAAT	0.15335034
FM_301-ATTCTTGAGTTACTCG	0.15335053
FM_262-GTCAAGTGTGTCATTG	0.1533516
FM_261-TACCTGCTCGTTGCCT	0.15335304
FM_301-GTTCCGTGTGCTAGCC	0.15335384
FM_021-TAGAGCTCAATCGGTT	0.15335387
FM_267-CCTTTGGCAGCGCGTT	0.15335472
FM_217-GAATCGTGTTCCGCTT	0.15335518
FM_239-GACTGATGTCCCAAAT	0.15335973
FM_209-CGCATGGAGTCAGCGA	0.15336068
FM_243-CITE2	0.15336128
FM_259-CAGATACAGACTGTTC	0.1533617
FM_225-CITE2	0.15336213
FM_261-TGAGACTCAAGTGGGT	0.15336283
FM_245-GAAGGGTAGTATGAAC	0.15336585
FM_176-ACACAGTTCATGGATC	0.15336588
FM_179-GGGTAGATCTATCCAT	0.15336604
FM_262-AACAAAGGTGGCACTC	0.15336606
FM_225-CITE5	0.15336674
FM_243-GCTACCTTCTCGAACA	0.15336692
FM_217-AGATCGTGTCTACAGT	0.15336719
FM_217-ACTCTCGGTATCTTCT	0.15336908
FM_244-AAGCGAGCACGAGAAC	0.15337113
FM_225-CITE3	0.15337218
FM_297-CATAAGCCACACACTA	0.15337294
FM_225-CITE7	0.15337415
FM_300-GTAGTACCACTGCTTC	0.15337539
FM_161-ACACCAACATTATGCG	0.15337694
FM_188-GTATTTCTCAACTTTC	0.15337723
FM_292-CITE8	0.1533788
FM_297-ACTATCTAGGGAGGCA	0.1533795
FM_225-CITE6	0.15338123
FM_296-AAAGAACAGCGTTAGG	0.15338162
FM_290-GACTGATAGGCCTTGC	0.15338181
FM_161-TCGGGCAAGGTACATA	0.15338206
FM_208-CTGTATTGTCCAGGTC	0.1533837
FM_226-TCGGGTGGTAGGAAAG	0.15338518
FM_223-CATACTTTCCCAAGTA	0.15338533
FM_300-ACTGTGAAGATCCCAT	0.15339094
FM_292-CITE5	0.15339108
FM_264-AAGTACCCATCCTCAC	0.1533911
FM_225-CITE3	0.15339127
FM_120-GGGAAGTGTGTATTCG	0.15339188
FM_225-CITE6	0.15339196
FM_028-CCTTTCTGTGTGACGA	0.15339398
FM_223-GACGTTACATGCCATA	0.15339424
FM_188-GACAGCCGTGGTCTAT	0.15339464
FM_186-GGGTAGACAAGCAATA	0.1533953
FM_297-ATCTTCAAGGACACTG	0.15339726
FM_243-AGTCATGAGTTGTCGT	0.15339755
FM_274-GAGAGGTTCCGATGTA	0.15339912
FM_301-TGACCCTCATCGATGT	0.15340124
FM_226-GGGATGACAAGGCGTA	0.15340127
FM_179-CAACCAAAGGGTCTTT	0.15340394
FM_217-GGGTGAATCCAAGGGA	0.15340513
FM_227-ATTATCCTCCTAGCTC	0.15340579
FM_243-CITE2	0.15340881
FM_301-CACATGATCACCTCTG	0.15341054
FM_212-CTTAGGAAGATCACCT	0.15341078
FM_065-ATCATGGAGATAGTCA	0.15341145
FM_225-CITE8	0.15341265
FM_217-CCACAAAAGTTGGACG	0.15341292
FM_065-CTTCTCTCAATACGCT	0.15341322
FM_120-TCGACCTTCGGCACTG	0.15341485
FM_209-AGCGCCACAATAGGAT	0.15341581
FM_225-CITE8	0.15341665
FM_216-GACTGATGTGATGTAA	0.15341693
FM_262-ACGCACGAGGATGCGT	0.15341774
FM_048-GATGAGGTCAGCGACC	0.15341851
FM_177-GCGATCGGTCTGTTAG	0.15342076
FM_223-CCCAACTGTGTCGATT	0.15342148
FM_243-CCGTGAGGTACACTCA	0.15342274
FM_048-AGGGAGTAGCAATCTC	0.15342383
FM_274-GCCGTGATCACATTGG	0.15342413
FM_246-CAGGTATGTAGTCCTA	0.1534244
FM_217-CTCCTTTTCCATCAGA	0.15342447
FM_243-CITE8	0.15342483
FM_243-CITE1	0.15342519
FM_259-CCAAGCGCAGGTTACT	0.15342519
FM_253-GCAGCTGGTAAGTAGT	0.15342523
FM_227-CCATCACAGAGTGACC	0.15342556
FM_209-TCTGTCGTCAACCGAT	0.15342581
FM_223-AGTGCCGGTCGTGTTA	0.1534263
FM_243-ACTATCTTCATCTATC	0.15342677
FM_259-TCGGTCTAGCGTCTCG	0.15342678
FM_300-CCCAACTTCTACGCAA	0.15342711
FM_188-GTGACGCAGGCAGCTA	0.1534272
FM_239-CAATCGAAGAGTGAAG	0.15342796
FM_223-CCTCTAGTCCAACCAA	0.1534283
FM_253-ACACGCGGTGGTAACG	0.15342936
FM_274-GCCATTCTCATATGGC	0.15343018
FM_303-CATCGCTTCATCTGTT	0.15343048
FM_283-GGAGATGGTTTACTTC	0.15343101
FM_217-CAGTGCGTCATGTCTT	0.15343167
FM_243-TGTTCCGTCCTTGAAG	0.15343213
FM_295-GGGCCATCACGACGAA	0.15343307
FM_239-GACATCACACTGTCCT	0.15343344
FM_225-TTTCGATAGGTAGCCA	0.15343368
FM_040-GTATTCTGTTCTGAAC	0.1534344
FM_223-GACTCAAAGCGATGGT	0.15343484
FM_225-CITE4	0.15343504
FM_217-GAGTTGTGTCTGTCAA	0.15343691
FM_296-GAGAAATTCCTTCTGG	0.15343727
FM_209-GTCTCACAGTAGAATC	0.15343744
FM_209-TCTCTGGGTGGCAACA	0.15343823
FM_243-CITE4	0.1534385
FM_278-TCTACATAGACCAGCA	0.15344045
FM_274-ATACCGACACCCTAAA	0.15344378
FM_223-ATCCCTGGTGGCTGCT	0.15344651
FM_217-ATGGGAGCACTGAGGA	0.15344676
FM_240-CTGTCGTAGATTGACA	0.15344705
FM_300-GTGCTGGTCGGCATTA	0.15344805
FM_227-CATCCGTTCCTTCTAA	0.15344849
FM_217-TGGTTAGGTAGACGTG	0.15344954
FM_188-CGAGGAACAGACTGCC	0.15345187
FM_168-TGAGTCATCTTAGCTT	0.15345205
FM_209-TTTCACACAATTCGTG	0.15345275
FM_223-ATAGGCTAGAGCCCAA	0.1534559
FM_243-CITE7	0.15345657
FM_120-TCATACTAGGATCACG	0.15345812
FM_221-CATTGAGAGCCTCAGC	0.15345901
FM_225-CITE8	0.15346101
FM_223-TACCGGGTCGGTTCAA	0.15346503
FM_240-ATACCGAAGCAATTCC	0.15346576
FM_161-AGGGCTCAGGTACTGG	0.15346703
FM_280-AGCCAGCTCTAGGCCG	0.15346825
FM_302-TTCCGGTAGCACTTTG	0.15346894
FM_243-CITE1	0.15346934
FM_217-GTGTAACCAGTTCTAG	0.15346958
FM_292-CITE7	0.15346985
FM_209-CGGAGAACAGATGCGA	0.15347102
FM_278-CACAGATAGACCTGGA	0.15347408
FM_243-CITE3	0.15347797
FM_261-CATCCCATCACCTCTG	0.15347843
FM_292-CITE8	0.15347944
FM_209-ATGCGATCACCGTCGA	0.15348035
FM_038-ACTGCTCGTAGATTAG	0.15348119
FM_034-GGTGCGTTCTTCCTTC	0.15348148
FM_048-CCTCTGAAGCGTTTAC	0.15348259
FM_223-AACAACCGTCTCGGGT	0.15348276
FM_168-AAGGTAATCTAGTGAC	0.1534831
FM_274-TGCTGAATCGGCATTA	0.15348415
FM_217-TCCTCGAAGGGTATAT	0.15348522
FM_217-AGTACCAAGACTCTAC	0.15348543
FM_243-CITE1	0.15348752
FM_028-TTCGGTCCATTTGCCC	0.15348756
FM_225-CITE6	0.1534877
FM_209-CTCCCTCTCAGAGCAG	0.15348776
FM_243-CITE8	0.15348859
FM_243-TTGACCCGTATATGGA	0.15348974
FM_217-GTGCACGCACAAACGG	0.15349132
FM_297-CACAACAAGTGTAGTA	0.15349138
FM_191-GTCCTCAGTCCAGCCA	0.1534924
FM_293-TGGATGTAGCCTAGGA	0.15349245
FM_267-TGAGTCACAATCTAGC	0.15349357
FM_226-AGCGATTAGGATTCAA	0.15349577
FM_243-CITE3	0.15349762
FM_161-ACATCGACATTCAGGT	0.15349866
FM_293-CATGGATTCTCGGTAA	0.15349907
FM_226-CTCATTAGTGGTTTGT	0.15350041
FM_225-CITE3	0.15350081
FM_040-TTGGCAAAGGCCATAG	0.15350081
FM_216-CGATGCGTCTCTGAGA	0.15350094
FM_243-CITE2	0.15350127
FM_237-AGTAGCTCAAAGGTTA	0.1535014
FM_225-TTGATGGAGGTGCCTC	0.15350153
FM_243-CITE6	0.15350273
FM_217-GGCACGTGTGCATTAC	0.15350275
FM_019-ATTACTCTCTACTCAT	0.15350363
FM_175-AATCACGAGGGTTAGC	0.1535039
FM_187-TGCGGCAGTGGTAATA	0.15350391
FM_260-TACCCGTTCACACCCT	0.15350407
FM_217-GTGTCCTTCCAACTAG	0.15350427
FM_226-TTTGTTGTCTTAATCC	0.15350512
FM_245-GTTTACTCAATCAGCT	0.15350552
FM_150-GATGCTACAAGACTGG	0.15350562
FM_216-TTGTGTTGTTATCTGG	0.15350614
FM_274-ACATTTCAGGAGAGTA	0.15350707
FM_301-GTTCGCTAGGAAGAAC	0.15350707
FM_225-CITE8	0.15350728
FM_149-GCGTTTCGTTGCATAC	0.15350932
FM_223-TACGCTCAGGTTGGAC	0.1535094
FM_289-ATGCGATGTATGAAAC	0.15351021
FM_303-TGTCCCATCAACCCGG	0.15351193
FM_297-AATCACGAGTAATTGG	0.15351194
FM_208-GTAGGTTAGCATAGGC	0.15351352
FM_243-CITE1	0.15351444
FM_173-AAGTTCGTCGAACACT	0.15351605
FM_243-CITE2	0.15351625
FM_209-GTGTCCTGTGCTTCAA	0.15351842
FM_267-ACGGTCGCAACTTGGT	0.15351939
FM_243-TGGGCGTCAGTAGATA	0.15351945
FM_230-CGGGTCATCACCACAA	0.1535201
FM_300-GTTATGGGTCCACTCT	0.15352023
FM_019-CGGGTCAAGTGTCCAT	0.15352027
FM_225-CITE3	0.15352115
FM_225-CITE5	0.15352124
FM_226-AGGGTTTCAGCTGGTC	0.15352196
FM_168-ACCATTTAGGCCTGCT	0.15352245
FM_216-CAGATCAGTCTACGTA	0.15352294
FM_301-AGGTCTATCCGCACTT	0.15352392
FM_149-TCAGCCTCACACCTTC	0.15352443
FM_225-CITE1	0.15352494
FM_150-AGTTAGCCATACCATG	0.15352497
FM_150-TCCATGCGTTGGACCC	0.15352662
FM_296-CTGAGGCAGGGCAGGA	0.15352754
FM_283-GGCTGTGGTTGTGCCG	0.15352805
FM_296-TGCGACGTCCGAGAAG	0.15352851
FM_243-CITE5	0.1535286
FM_120-CAGATTGCACGTGAGA	0.15352902
FM_292-CITE3	0.15352932
FM_225-CITE2	0.15352958
FM_040-ACGGGTCTCCAAACAC	0.1535304
FM_243-CACATGATCAGCCTTC	0.15353113
FM_169-TACAGGTTCTCGACCT	0.15353136
FM_237-CACACAAGTGAGGCAT	0.15353157
FM_274-GGTTGTACATGACAAA	0.15353177
FM_239-TTACGCCTCAAGAAAC	0.1535333
FM_244-AGGTAGGCACTGCGAC	0.15353368
FM_303-TTTGGTTCAAATCAGA	0.15353376
FM_281-AGGCATTAGTAACCGG	0.15353394
FM_243-TCAATTCGTCCGTTTC	0.15353477
FM_217-GACCTTCGTAACGCGA	0.15353596
FM_274-TCATCATGTGGGTCAA	0.15353608
FM_168-CAGTTCCCAACGATTC	0.15353723
FM_225-CITE6	0.15353833
FM_209-TTACGCCAGAATTTGG	0.15353882
FM_040-CACCAGGTCCTTCAAT	0.15353978
FM_225-CITE4	0.15354137
FM_223-ATTGGGTGTGAGACCA	0.15354174
FM_303-GGGTCTGTCCCAGGCA	0.15354316
FM_173-TTCCAATCATTCACCC	0.15354379
FM_149-TAGAGTCCATTCCTAT	0.15354405
FM_248-TGTCCACGTCTCAGGC	0.15354553
FM_234-ATCGATGAGGACTATA	0.15354638
FM_225-CITE6	0.1535467
FM_187-GTATTGGCAGGACGAT	0.15354793
FM_225-CITE8	0.15354955
FM_187-TGAGACTGTGATTAGA	0.15355027
FM_209-ATCGATGAGTCGCTAT	0.15355141
FM_291-AGGAGGTAGTGGAATT	0.15355165
FM_166-CATCCCACACATGACT	0.15355203
FM_295-GTCTTTATCAGAGTGG	0.15355308
FM_292-CITE8	0.1535532
FM_227-CCCAACTTCAGACCGC	0.15355365
FM_300-CGGGCATAGTCCTACA	0.15355374
FM_065-CGTCAGGGTTCGTCTC	0.15355487
FM_301-GTAATCGAGTCAGAGC	0.1535551
FM_303-TGTTTGTCATTCAGCA	0.15355512
FM_300-CGAATTGAGCCTCACG	0.15355568
FM_243-CITE6	0.15355639
FM_021-AAGACCTCATCCTTGC	0.15355806
FM_226-CCTTTGGCAGGTTCGC	0.15355918
FM_252-GGGATCCAGACTGTTC	0.15355977
FM_186-GTAGTACAGAGGGTGG	0.15355997
FM_252-AAGAACACAAGCTGCC	0.15356033
FM_168-ACACGCGAGTCACACT	0.15356089
FM_291-ACTATCTCAGCAGTAG	0.1535615
FM_208-CTGTCGTGTACAGCGA	0.15356296
FM_246-GTTGCGGCATTCGATG	0.15356702
FM_218-GGACGTCGTGGTTTGT	0.15356706
FM_149-CAACGATTCTAGGCCG	0.15356864
FM_225-CITE2	0.1535692
FM_225-CITE8	0.15356977
FM_243-CCAATGATCTGTCCCA	0.15357168
FM_221-GTTATGGAGGCAGGGA	0.15357172
FM_243-ATATCCTAGCAATAAC	0.15357298
FM_243-GTAGATCAGATTACCC	0.15357336
FM_209-ATTTACCAGATACTGA	0.15357347
FM_217-CTCTGGTGTAGTGGCA	0.15357351
FM_292-TCAAGACGTCAGCTTA	0.15357395
FM_168-AGATAGATCCGTGGGT	0.15357555
FM_252-ACGTAACTCTGCTTTA	0.15357558
FM_161-TGTAACGCAGAGACTG	0.15357558
FM_168-TCGACGGTCGGCATCG	0.15357643
FM_217-GTTCGCTCACCTTCGT	0.15357672
FM_274-TACCGGGCAAGTGATA	0.15357918
FM_252-TACCGGGGTGTGTGGA	0.15357934
FM_149-TAATTCCTCCCGTGTT	0.15358162
FM_216-AGTAGCTGTGTCTTAG	0.15358223
FM_253-TCGTCCATCAGTCATG	0.15358455
FM_212-CAATACGTCAGTGCGC	0.15358591
FM_252-GGTTAACTCCCTTTGG	0.15358658
FM_149-TAACTTCAGGCGCTCT	0.1535875
FM_261-GTAGAAAAGTCAGGGT	0.15358788
FM_040-AACGTTGTCTAACGGT	0.15358934
FM_187-TACCCACCAGGAAGTC	0.15358983
FM_048-ACACCCTTCGTTACAG	0.15359062
FM_176-CTGTACCAGTGCTAGG	0.15359084
FM_031-CTTCTCTTCGAGCCCA	0.15359129
FM_243-ACTACGACAGCTGTAT	0.15359157
FM_187-TGTGATGTCTTAATCC	0.15359317
FM_243-CITE5	0.15359329
FM_223-GTTGTGAAGACTCTTG	0.15359463
FM_236-TGTGAGTCAACATACC	0.15359588
FM_292-CITE7	0.15359676
FM_168-CCGTGAGGTCTGCGCA	0.15359743
FM_217-ATCACAGAGCTTAAGA	0.1535989
FM_223-GACCAATAGAAATGGG	0.15359913
FM_303-TGGTACATCGATAACC	0.15360051
FM_150-GTAGTACCACTGCACG	0.15360416
FM_223-GGGAGATGTGATTCAC	0.15360455
FM_225-CITE1	0.15360579
FM_243-CITE6	0.15360717
FM_225-CITE4	0.1536123
FM_243-ATTCCTAGTTGTGTTG	0.15361252
FM_149-ATCCGTCTCATACAGC	0.15361299
FM_191-AACCTGACAAGTTCCA	0.15361492
FM_223-AGGTTACGTTTCCAAG	0.15361506
FM_289-GCGGAAACAACTCATG	0.15361534
FM_209-GAAGTAATCTGTCCGT	0.15361588
FM_292-CITE7	0.15361643
FM_243-CACAACATCCCGAATA	0.15361658
FM_274-TACCCACTCAGCCTCT	0.15361702
FM_166-GTACAGTCATGACACT	0.15361835
FM_149-AACGTCAGTTGCGTAT	0.15361886
FM_253-TTTCCTCTCTGTTGGA	0.15361916
FM_243-CITE3	0.1536208
FM_150-GGAGAACTCATGTCAG	0.15362097
FM_225-TCTACCGGTTGTAAAG	0.15362222
FM_300-ACCACAAGTCTACATG	0.15362242
FM_265-TCGAAGTGTCGGCTAC	0.15362306
FM_300-AACAAGACAAGGATGC	0.15362424
FM_175-AGGCATTCACTAGTAC	0.1536251
FM_253-CGTGCTTTCATTGCGA	0.15362518
FM_253-ACCTACCTCCGACATA	0.15362613
FM_245-TAATTCCTCCGTGTGG	0.15362634
FM_172-CAAGGGATCTGTCTCG	0.15362687
FM_225-CITE7	0.15362722
FM_217-ACAACCAGTCCGATCG	0.15362862
FM_186-AGAAGCGCACCCAACG	0.15362914
FM_217-CCGAACGGTTACCCAA	0.15362947
FM_295-GGCTGTGGTATCCCTC	0.15363091
FM_209-CTTGATTGTACTCCCT	0.15363237
FM_296-TGTAACGGTTGTCATG	0.15363479
FM_292-ATGATCGCACCGTGCA	0.15363494
FM_243-CITE2	0.15363511
FM_040-CTACACCCAAGTACCT	0.15363519
FM_216-CACATGACAATGAACA	0.15363535
FM_223-TAGACCATCTCCCAAC	0.15363567
FM_300-CACATGATCCCTCAAC	0.15363713
FM_300-TTCACGCAGCATGTTC	0.1536373
FM_225-TTTCCTCAGGGTGGGA	0.15363827
FM_243-TGTGTGACACATGGTT	0.15364012
FM_301-TTGACCCAGCCAGACA	0.15364039
FM_292-CITE8	0.15364051
FM_176-GACTCAAGTTACCTTT	0.15364093
FM_225-CTTTCAAGTTAAGACA	0.1536426
FM_226-CCCGAAGCACGCGCAT	0.15364338
FM_290-GACAGCCAGTTAACAG	0.15364341
FM_223-TACGGTACACTTGTCC	0.15364408
FM_243-CITE1	0.15364517
FM_297-GGAGGATGTAAGGCTG	0.15364671
FM_173-AGCCAGCAGGGAACAA	0.15364695
FM_243-TGCCGAGCAACAGATA	0.1536477
FM_253-CCACCATAGTCAGGGT	0.15364805
FM_252-GTCACGGTCGTTGCCT	0.15364966
FM_253-GACTATGTCGTTCAGA	0.15365034
FM_166-CGAAGTTGTGGGTTGA	0.15365036
FM_163-CAACCTCGTACGGGAT	0.15365246
FM_223-AACAAGATCTCTCCGA	0.15365304
FM_040-ATTGGTGTCATGTCCC	0.15365306
FM_226-CTCCGATAGCGCAATG	0.15365347
FM_287-CCTCATGGTTTACCTT	0.1536535
FM_208-TCTGTCGGTTCCTAAG	0.15365382
FM_243-CITE5	0.15365787
FM_243-ATAGAGAGTATGCGTT	0.15365826
FM_149-CTGCCTAGTTAAGCAA	0.15365887
FM_200-CTTAGGATCACAATGC	0.15365905
FM_176-GGACGTCTCTCAGAAC	0.15366033
FM_209-TTCTTGACAACTGATC	0.15366122
FM_288-CAGCCAGGTGAGCGAT	0.15366158
FM_225-CITE2	0.15366362
FM_038-TTGCCGTCACAGGCCT	0.15366495
FM_217-GAAGCCCAGCTTTGTG	0.15366651
FM_243-CATCGTCTCCTTCACG	0.15366715
FM_226-TAGGGTTGTGGATCAG	0.15366775
FM_292-CITE4	0.15366846
FM_150-GACCCAGAGCAGCCTC	0.1536686
FM_223-CACCGTTTCAAGGTGG	0.15367025
FM_173-CTCCGATCAGCTGAAG	0.15367109
FM_191-CCTCAGTTCTGCATGA	0.15367222
FM_173-TGCTTGCCATATGGCT	0.1536731
FM_225-CITE8	0.1536732
FM_243-CITE2	0.15367402
FM_274-TCATGGAGTGACTCTA	0.15367617
FM_217-CAGTTCCCACATTCTT	0.15367687
FM_175-GAAGCGACAATACGAA	0.15367867
FM_243-TGATTCTCATAGAATG	0.15367933
FM_244-CGGGTGTAGGATTACA	0.15367986
FM_229-CGTGATAGTTCCTAGA	0.15368032
FM_187-ATCGTCCAGGAGCAAA	0.15368038
FM_185-CCGATCTAGCTAAATG	0.1536814
FM_217-ACCTACCGTCCGTTTC	0.15368165
FM_071-GGCTGGTTCACAGTAC	0.15368421
FM_226-CAAGAGGTCTTCACAT	0.1536848
FM_225-CITE7	0.15368515
FM_239-TCCTTTCCAATAGAGT	0.15368688
FM_225-CITE1	0.15368754
FM_168-TTGTTTGTCTGGGCGT	0.15368812
FM_217-TGTCCACTCACCATGA	0.15368885
FM_243-CITE7	0.15369315
FM_021-TATTACCTCCACTCCA	0.15369359
FM_261-TCGGATATCGAACCAT	0.15369372
FM_243-GGTGATTCAGAACGCA	0.15369502
FM_225-CITE1	0.15369527
FM_209-GGTAGAGTCGAGAAGC	0.1536977
FM_243-CITE3	0.1536983
FM_289-TTTGATCGTCTGGTTA	0.15369925
FM_225-CITE4	0.1536996
FM_187-AGGACGATCGCAGATT	0.15370095
FM_216-GTGAGTTAGGGAGGAC	0.15370226
FM_149-CACATGAGTCGTGCCA	0.15370362
FM_225-CITE3	0.15370405
FM_297-AACACACAGAAGGCTC	0.1537055
FM_253-TGTCAGAGTATCAGGG	0.15370645
FM_245-ATGCATGGTCTTCAAG	0.15370743
FM_289-GTGTTCCCAGGAATCG	0.15370871
FM_243-CITE2	0.15370888
FM_294-AACCTTTTCGGCCCAA	0.15370983
FM_301-TCATTTGTCGCTACAA	0.15370998
FM_246-GAAATGAAGCGAGTCA	0.15371014
FM_243-ATCGTCCGTTCGAAGG	0.15371133
FM_225-CITE1	0.15371543
FM_243-CITE4	0.15371782
FM_223-CACGAATAGTGAGTGC	0.15371905
FM_226-TACGTCCCACAATGAA	0.1537192
FM_209-CAGATACGTTGGAGAC	0.15372147
FM_225-CITE2	0.15372193
FM_212-TGTTCATTCAGGTAAA	0.15372226
FM_239-CTGATCCTCGTTAGTG	0.15372387
FM_284-CTGCAGGAGAAGCGAA	0.1537253
FM_065-TTCTTAGCAGCCTTGG	0.15372552
FM_300-AAACGAAAGAGTCTGG	0.15372674
FM_226-CGGTCAGCAGTCGGTC	0.15372694
FM_217-TCAGGGCCAGTTCCAA	0.153727
FM_018-CAGAATCAGCGATAGC	0.15372793
FM_216-GGTTCTCCATAATGAG	0.15372863
FM_284-TTTACGTAGTGTTCAC	0.15373243
FM_216-GTCGTAACAGGATTCT	0.15373264
FM_175-ATATCCTAGAGTCTGG	0.15373367
FM_048-TCATTTGAGGCCCGTT	0.15373388
FM_243-CITE2	0.15373679
FM_227-TTTACTGTCAAACGAA	0.15373711
FM_149-CCACGTTAGCCGTCGT	0.15373749
FM_175-ATAGAGACAAATTAGG	0.1537377
FM_225-CITE1	0.15373778
FM_209-ATTCCATGTACACTCA	0.15373933
FM_300-TAGGGTTTCACCTACC	0.15374026
FM_243-CITE6	0.15374231
FM_219-CATGCGGAGATGGTCG	0.15374343
FM_262-TCTATACCAGGACTTT	0.15374443
FM_225-CITE4	0.15374461
FM_289-TAATTCCCACAAGCTT	0.15374509
FM_243-CITE7	0.15374553
FM_225-CITE5	0.15374617
FM_303-GCGGAAATCCACCTCA	0.15374634
FM_209-TGTGGCGAGTGCTACT	0.15374704
FM_226-AGTAGCTTCACAAGGG	0.15374717
FM_261-TCATGGAGTGGCAGAT	0.1537476
FM_253-TCTGGCTGTCTTCGAA	0.1537481
FM_243-AGGGTTTTCGTTGTGA	0.1537484
FM_225-CITE8	0.15374993
FM_217-AACGTCACACGAAGAC	0.15375067
FM_298-CACTAAGGTGTCTTCC	0.15375154
FM_283-CCATAAGCATGACTAC	0.15375212
FM_150-CCACGAGTCATTGTTC	0.15375319
FM_301-CCACGAGCAGGTAGTG	0.15375328
FM_018-GTAGGCCGTATTAGCC	0.15375462
FM_285-GGCTGTGCAAATGATG	0.15375546
FM_226-AGCGATTGTGTTCCTC	0.15375708
FM_168-TTCATGTCACAGAGCA	0.15375805
FM_040-CCGTGGATCCGTAGGC	0.15375862
FM_253-TCCTGCACACATGAAA	0.15375891
FM_253-TTGTTGTTCCTAGAGT	0.15376148
FM_283-AGTTCCCAGAATTGCA	0.15376243
FM_243-CITE8	0.15376279
FM_300-TCCTTTCCAAGAGTTA	0.15376335
FM_289-GGCTTGGGTCGCTGCA	0.15376367
FM_225-CITE4	0.1537648
FM_028-CATCAGACAAGCTGTT	0.15376547
FM_243-CITE4	0.15376653
FM_209-GATTCTTCAGCTACAT	0.15376717
FM_295-TTCGCTGCACAGGATG	0.1537672
FM_225-CITE1	0.15376732
FM_149-GTCATTTGTATACGGG	0.15376769
FM_223-CTAGACAGTCTGTAAC	0.15376864
FM_226-GTTCTATCACCACTGG	0.15376942
FM_243-CITE3	0.15376963
FM_263-TGTCCTGTCGCAAGAG	0.15376978
FM_253-CTAAGTGGTATGTCAC	0.15377012
FM_209-TACCGAAAGGGAGAAT	0.15377043
FM_150-GGGCTCACAGGAACCA	0.15377058
FM_292-CITE3	0.15377218
FM_048-AGGGATGGTACATCCA	0.1537722
FM_227-ATGAAAGTCCCTCGTA	0.15377407
FM_150-AGGTCTAAGTTCTCTT	0.15377459
FM_069-CATATTCAGCGTTGCC	0.15377474
FM_243-ACTATTCAGCATGGGT	0.15377568
FM_252-CTTCGGTAGGCTCCCA	0.15377618
FM_287-GTCAGCGGTAACAGGC	0.15377715
FM_300-AGGAATACAAGTCCAT	0.15377823
FM_243-CITE6	0.15377882
FM_274-CGGACACTCGGACTGC	0.15378323
FM_226-TGCAGATTCCCATACC	0.15378487
FM_227-TGCTTGCGTCGGCACT	0.15378545
FM_297-TTTATGCGTTGACTGT	0.15378644
FM_243-CITE8	0.15378793
FM_165-GAGTGTTTCCTAGCTC	0.15378943
FM_284-GCCAGCACAGCTGTTA	0.15379106
FM_120-GGGATCCGTAACAGGC	0.15379119
FM_212-CAAGAGGAGCTCTTCC	0.15379259
FM_149-TTCCACGAGTCTGCAT	0.15379338
FM_260-TAGGTACGTAGTGGCA	0.15379354
FM_244-TGTGGCGTCGCTCCTA	0.15379438
FM_166-TTACCGCTCGCCAACG	0.15379496
FM_209-CACATGATCTATCGCC	0.15379564
FM_223-CGACAGCGTCCTGTCT	0.1537957
FM_173-GATCAGTTCCCTTCCC	0.15379588
FM_292-CITE6	0.15379637
FM_292-CITE8	0.1537993
FM_281-AGCCACGGTAGATTAG	0.1537998
FM_209-ATTTCACCAGCAGGAT	0.15380135
FM_223-AAGGAATCAGGAACCA	0.15380377
FM_225-CITE7	0.15380439
FM_225-CITE2	0.15380444
FM_284-ATGAGGGCAACAAAGT	0.15380444
FM_209-GGTGTCGCACTCACTC	0.15380533
FM_168-CTAAGTGAGGTGCTGA	0.15380546
FM_217-GCCATTCCAACCGCCA	0.15380663
FM_150-AGGTTACCACTGATTG	0.15380907
FM_225-ATCGGCGTCTCTCAAT	0.15380943
FM_040-GCGCGATTCCAAATGC	0.15380952
FM_226-TACAGGTCAGCACAAG	0.1538104
FM_209-CCCGAAGTCAGCTGTA	0.15381502
FM_217-AGGACTTGTCTTACTT	0.15381564
FM_176-CATTGTTCAAGGGCAT	0.15381582
FM_150-TAGAGTCGTCTGATAC	0.15381716
FM_209-GGTTAACAGTGTAGAT	0.15381925
FM_150-GACCAATTCGCTGATA	0.15381996
FM_243-CITE4	0.15382023
FM_028-GTGAAGGAGGCTCAGA	0.15382029
FM_243-GACCAATCACTAAACC	0.15382157
FM_166-CACATGAGTACGTGTT	0.15382312
FM_243-CITE2	0.15382317
FM_172-GGGAAGTTCTCCCATG	0.1538232
FM_187-GTGAGTTGTTCGGCCA	0.1538232
FM_296-AATTTCCTCGTCCTCA	0.1538251
FM_166-ATCCACCGTTGCGTAT	0.15382603
FM_227-GTTGAACTCGTGGTAT	0.15382771
FM_243-ATTGTTCCACTGGCGT	0.15382862
FM_209-AACAAAGAGGAAAGGT	0.15382864
FM_244-CAACCTCAGATCGCCC	0.15382919
FM_290-GTCGTAAGTTCGATTG	0.15383099
FM_292-CITE7	0.15383118
FM_225-CITE4	0.15383148
FM_234-GATTGGTGTTGCCTAA	0.15383197
FM_225-CTCCAACGTTATCTGG	0.15383239
FM_243-CITE8	0.15383303
FM_209-TCCCATGTCCGAACGC	0.15383343
FM_217-CCGAACGAGACTTCGT	0.15383406
FM_262-CTGTAGACAGAGACTG	0.15383446
FM_172-CGTAAGTAGACATACA	0.15383454
FM_225-CITE3	0.15383565
FM_223-TCGGTCTGTGCCTTCT	0.1538362
FM_186-TTTACCACACCTGAAT	0.15383637
FM_166-GTTCGCTAGTGAGGCT	0.15383655
FM_296-CCTTGTGCAGACCGCT	0.15383732
FM_217-TATTCCACAAGAAACT	0.15383796
FM_196-CCGATGGAGTCTTCCC	0.15383895
FM_168-CTACGGGTCGACCAAT	0.15383947
FM_218-GTCTCACTCGTCAACA	0.1538416
FM_243-TGACGCGGTACCGTGC	0.15384218
FM_300-TGCGGCAAGGTGGCTA	0.15384236
FM_225-CITE4	0.15384324
FM_274-GCCAACGGTTTCGCTC	0.153844
FM_227-CGGAGAAAGTTCATCG	0.1538458
FM_166-CATAAGCCAGAGGGTT	0.15384723
FM_243-CTCATTAGTGCCTTTC	0.15384804
FM_166-GTCAAGTCAAATGAAC	0.15384865
FM_274-CCGGACATCTATGTGG	0.15384935
FM_217-GTGAGGAAGGCAGCTA	0.15385053
FM_217-TGATGGTCACGCTGCA	0.15385103
FM_225-CITE2	0.15385117
FM_303-TCGTGGGCATCTTTCA	0.15385184
FM_301-TGATTTCTCGTCTAAG	0.15385301
FM_297-CCTATCGAGTCCCTAA	0.15385376
FM_216-GGGTTATTCTCTGCTG	0.15385498
FM_280-TCTGGCTAGGACGCTA	0.15385503
FM_161-TACGCTCGTGGACCAA	0.15385516
FM_209-TCACATTCAATCAAGA	0.15385738
FM_239-CAGTGCGGTCCTATAG	0.15385777
FM_216-TGAACGTCATCCGAAT	0.15385817
FM_239-GTGAGCCGTAACGCGA	0.15385988
FM_168-TCAAGTGTCATGAGTC	0.15386042
FM_237-GTCTTTATCCTCACGT	0.15386161
FM_243-ACCAAACGTTCGGCGT	0.153862
FM_150-AATGGCTCAACCACAT	0.15386263
FM_169-GGTTCTCAGCCTCTGG	0.15386371
FM_226-TGACCCTTCGGTAACT	0.15386403
FM_225-CITE1	0.1538647
FM_048-TTCGGTCTCGTGTAGT	0.15386596
FM_292-CITE8	0.1538663
FM_244-CCGAACGCATCGATCA	0.15386684
FM_243-CITE7	0.1538671
FM_297-GCCAGCACATAGACTC	0.15386714
FM_243-CITE4	0.15386717
FM_225-CITE7	0.1538675
FM_209-ATCTTCACATCCAACA	0.15386897
FM_040-AAAGCAATCGCGTTTC	0.15387042
FM_177-CTGTGAAGTAGCACGA	0.15387107
FM_303-TTCTTCCTCACTGATG	0.15387352
FM_274-GTTACAGAGGGAGTTC	0.15387389
FM_225-CITE4	0.15387405
FM_216-CGGAACCGTGAATTGA	0.15387462
FM_245-ACTTCGCAGAATCGTA	0.15387493
FM_243-AATGACCAGACATAAC	0.15387535
FM_149-GTCGAATTCCTTCACG	0.15387577
FM_173-TAACCAGGTCTCGGGT	0.15387602
FM_226-CAGGCCATCACCATAG	0.15387659
FM_239-ATCGGATCATCTGGGC	0.15387796
FM_225-CITE7	0.1538802
FM_300-AAGCGTTCAGCGTTGC	0.15388069
FM_259-AAGACTCCACCCTGAG	0.15388122
FM_225-CITE1	0.15388177
FM_217-GCCAGGTCACCAGACC	0.1538823
FM_243-CITE1	0.15388389
FM_225-CITE1	0.15388405
FM_225-CITE4	0.15388452
FM_181-CAACAACGTCAGCTTA	0.15388604
FM_227-ATGACCATCACGGGAA	0.15388611
FM_217-CACACAATCTCGCAGG	0.15388674
FM_180-GGGTGTCCAACCGACC	0.15388699
FM_261-ATTTCTGTCTGCATAG	0.15388751
FM_150-GCACATACACCGTGCA	0.15388791
FM_292-CITE7	0.15388995
FM_208-TCCGGGAGTTCTTAGG	0.15389055
FM_263-AGCGATTAGTATGCAA	0.15389094
FM_259-TGCTTGCGTGGTCAAG	0.15389113
FM_243-GTAGGAGAGGAAGTCC	0.15389182
FM_234-GATCAGTGTTGGACTT	0.15389311
FM_191-CTGTGGGTCTCAGGCG	0.15389344
FM_226-GAAGGGTGTGATAGAT	0.15389413
FM_287-GCTTGGGTCGGCTGAC	0.15389499
FM_261-AACAACCGTTGCGTAT	0.15389532
FM_172-CTACCCACAAGAAATC	0.15389854
FM_186-TCATATCAGCGCTGAA	0.15389922
FM_297-AGTACCAAGTGGCCTC	0.15389946
FM_225-CITE1	0.15390101
FM_191-TAAGCCAGTGGGTTGA	0.15390177
FM_168-CTGCAGGGTGCGTCGT	0.15390293
FM_243-GATTTCTGTGTTCGTA	0.15390344
FM_292-CITE6	0.15390371
FM_289-GTGTGGCCAAAGCTAA	0.15390426
FM_209-TTTACTGAGGCCGCTT	0.1539045
FM_175-CTCCCAAAGCCTAACT	0.15390545
FM_225-GATGATCAGTAAGCAT	0.15390702
FM_028-TGGACGCAGAACTCGG	0.15390882
FM_297-CTCAATTCACGACAAG	0.15390919
FM_243-TCCTCCCTCTCGAACA	0.1539093
FM_188-AGCCACGAGCCACAAG	0.15390942
FM_120-TCTCACGCACTGGACC	0.15391003
FM_216-TTAGTCTGTTCAGCTA	0.15391105
FM_253-CGGAATTGTGTTTCTT	0.15391234
FM_217-AGTGACTGTGAACTAA	0.15391341
FM_168-ATTCGTTTCTCTGACC	0.1539136
FM_028-ATCCGAAGTGGTTTCA	0.15391362
FM_040-GCTGCTTAGTACATGA	0.15391403
FM_246-GAGGGTATCGCGCTGA	0.1539149
FM_243-CITE2	0.153918
FM_225-CITE1	0.15391824
FM_149-GTTCGCTTCCTAGCTC	0.15391983
FM_225-CITE6	0.15392053
FM_209-GGTTAACAGAGAGGTA	0.15392308
FM_274-AGTCACATCCAAGAGG	0.15392418
FM_243-GCTACAACAGATCACT	0.15392579
FM_274-AGCGTATAGTACTCGT	0.15392582
FM_243-CITE2	0.15392588
FM_209-AAGAACACAAAGACTA	0.15392658
FM_246-AGCGCCACAATAGTAG	0.15392905
FM_303-AACCTGAGTATGGTAA	0.15393116
FM_292-CITE1	0.1539315
FM_149-AGAGCAGAGTAACGTA	0.15393195
FM_223-AGAGCCCGTTTGTGGT	0.15393281
FM_176-CGCATAAGTGATTCAC	0.15393284
FM_298-ACTGATGCAGCAATTC	0.1539353
FM_169-TTTATGCTCCTTCACG	0.15393569
FM_225-CITE8	0.15393572
FM_296-CAAGAGGCAAGTGCAG	0.1539379
FM_209-GACCTTCCATATACCG	0.15393794
FM_225-CITE7	0.15393904
FM_028-GATTCAGCATTGGGCC	0.15393923
FM_169-TATATCCCACATCCCT	0.15394029
FM_243-TAATTCCCACACAGAG	0.15394038
FM_274-ATAGAGAGTCACCGAC	0.15394086
FM_223-TGCTCGTTCATCTATC	0.15394263
FM_262-TCCACCACAGATAAAC	0.15394445
FM_300-TCGGGTGCACGTCTCT	0.15394457
FM_240-TTTCAGTCAAGCCTGC	0.15394478
FM_226-TGCAGGCTCATAAGGA	0.153945
FM_243-CITE8	0.1539463
FM_278-CAACCAAAGCTGGCTC	0.15394665
FM_291-TCATGCCCACTAACGT	0.15394717
FM_243-CITE2	0.15394732
FM_166-CGGGCATCAGCGAGTA	0.15394765
FM_187-GGGAAGTAGACGCATG	0.15394843
FM_225-CITE1	0.1539494
FM_296-AGTAGTCTCTCTAAGG	0.15394975
FM_187-ACGCACGAGGCGCTCT	0.1539531
FM_209-ACTTCCGTCTCAAAGC	0.15395387
FM_303-TATCCTAGTTTACGAC	0.15395391
FM_253-ATCGTCCTCATAGCAC	0.15395395
FM_243-CITE3	0.1539544
FM_149-CAGGCCACAGGCGTTC	0.15395561
FM_209-AGGCCACAGATGCTTC	0.15395693
FM_252-TTGTGGAGTTAGGCTT	0.15395729
FM_225-CITE8	0.15395762
FM_243-AAATGGAAGACCTGGA	0.15395886
FM_292-CITE6	0.15395904
FM_166-CGTTAGATCAGGACAG	0.15395959
FM_243-CITE5	0.15396164
FM_055-CCTACCAGTTAAGTAG	0.15396182
FM_245-CTAAGTGCACAGCCTG	0.15396237
FM_225-CITE7	0.15396325
FM_166-TGTACAGGTAATGATG	0.15396336
FM_225-GCAGCTGTCGCGGACT	0.15396391
FM_121-ACGCACGAGTACAACA	0.15396398
FM_243-CITE3	0.1539641
FM_191-GAATCGTAGCTGCCTG	0.15396427
FM_239-CTTTCGGAGCTGAGTG	0.15396479
FM_191-GAGGGTATCAGGTGTT	0.1539649
FM_225-CITE7	0.15396604
FM_223-GTAACACGTATCTCGA	0.1539661
FM_245-AACCCAATCAAGTTGC	0.1539686
FM_226-ACCAAACCAGTTACCA	0.15396988
FM_267-ATCACGATCATCTGTT	0.15397078
FM_225-CITE6	0.15397333
FM_227-CTAGACAAGTGCCCGT	0.15397552
FM_191-AAGCCATCAAATAAGC	0.15397601
FM_274-TGGTAGTAGGTTGTTC	0.15397798
FM_065-TACGGTATCTGTGCAA	0.15397911
FM_292-CITE6	0.15397938
FM_225-CITE5	0.15398028
FM_303-GAAGCGATCTATTTCG	0.15398079
FM_186-CTACGGGTCGTCCATC	0.15398344
FM_283-GTCGTAAAGTCAATCC	0.15398356
FM_243-CITE2	0.15398417
FM_243-CITE3	0.15398562
FM_217-CGGGTCATCCTATTTG	0.15398575
FM_236-GGATCTAAGCACGGAT	0.15398605
FM_217-ATACTTCAGCAACAAT	0.15398753
FM_223-TTCTTCCGTCAATGGG	0.15398884
FM_243-CITE4	0.15399057
FM_209-ACTGTCCGTGAAGCTG	0.15399112
FM_289-TGTTCCGGTTGGGCCT	0.1539914
FM_292-CITE4	0.15399174
FM_243-TGATTCTGTGTTTACG	0.15399238
FM_225-CITE7	0.15399437
FM_179-TTGCCTGTCTGGGCAC	0.15399571
FM_177-GGTGATTCAAATGGAT	0.15399587
FM_166-ACGCACGAGATTTGCC	0.15399818
FM_303-CAGTTAGTCGGTGTTA	0.15399884
FM_191-TAGTGCAGTTACCGTA	0.15399966
FM_249-GAGCTGCGTGATACAA	0.15399985
FM_200-AGGGTTTGTGTTCGTA	0.15400253
FM_166-GAGTTGTGTGCCTACG	0.15400259
FM_243-GTTACGAGTCTACAAC	0.15400308
FM_252-GGTAGAGTCAACTCTT	0.1540044
FM_209-ATCTTCATCGAGAAGC	0.15400487
FM_225-CITE4	0.15400651
FM_187-CGTCAAAAGTGCCCGT	0.15400654
FM_166-GTGGTTACAAGGCAAC	0.15400682
FM_239-CAGCAATTCCCGTTCA	0.15400784
FM_048-TTCGAAGTCGTCTGCT	0.15400897
FM_038-CTTCTCTTCTACTTAC	0.15401
FM_253-TGAATGCGTTCAAACC	0.1540116
FM_223-CGAAGGACAACTCCCT	0.15401396
FM_295-CTGCAGGGTTTGTTGG	0.15401496
FM_262-ATCATTCTCGAGTGAG	0.15401565
FM_300-AGGATAAAGATGTAGT	0.15401582
FM_243-CITE8	0.15401593
FM_293-AGTCACACAGCCGGTT	0.15401869
FM_186-CTAAGTGGTGAACGGT	0.15401894
FM_292-TCACTCGAGGCCACTC	0.15401985
FM_243-CCAAGCGAGGTACTGG	0.15402019
FM_198-AAGACAAAGCTAAGTA	0.1540223
FM_166-TTCCGGTAGAAGCGAA	0.15402508
FM_226-TCAGGGCTCATAGGCT	0.15402697
FM_243-CITE7	0.15402703
FM_166-GGGCTCACATCGAAGG	0.15403
FM_274-TAGGTACAGCAAGGAA	0.15403065
FM_274-TGCGGCATCCTATTTG	0.15403108
FM_150-TATCTGTGTTAGGAGC	0.15403298
FM_217-ACACAGTAGCACAAAT	0.15403514
FM_218-GAAGGGTCACCTCGTT	0.15403529
FM_217-GAGTTTGCACCATTCC	0.1540362
FM_279-CATTTCAGTCACCACG	0.15403712
FM_161-CCGTTCACAGTTGTCA	0.15403737
FM_227-AGACACTGTCCTCATC	0.15403795
FM_168-CATACAGCATCGCTGG	0.15403809
FM_281-CAATCGATCGATCCCT	0.15403888
FM_259-CACGTGGAGTAGACCG	0.15403898
FM_244-TCAAGACCACTACAGT	0.15403913
FM_225-CITE4	0.15404357
FM_259-ACCTGAAGTTAGGACG	0.15404357
FM_223-TCCTCGAGTATCGAAA	0.15404503
FM_274-TCCATCGAGATGACCG	0.15404724
FM_168-AAAGTCCAGCCTTGAT	0.15404898
FM_230-CTTCTCTTCTCGGTCT	0.15404958
FM_212-ATTCCCGCACGCGCTA	0.15404983
FM_191-GACGCTGGTCATAAAG	0.15404993
FM_225-CITE1	0.15405199
FM_252-GTCAAACAGAAGGATG	0.15405221
FM_209-GACAGCCCAGAGAGGG	0.15405229
FM_227-ATCCTATGTTCTCAGA	0.15405396
FM_261-TTGACCCTCGACATTG	0.15405624
FM_018-ACGCAGCGTAGGAGTC	0.15405811
FM_243-CITE3	0.15405828
FM_243-CITE6	0.15405832
FM_243-CITE7	0.15405837
FM_225-CITE4	0.1540585
FM_263-TTCTAGTGTCTGTCCT	0.15406726
FM_021-GCGAGAATCGACAGCC	0.15406731
FM_179-TCCTCGATCCGTGGCA	0.15406764
FM_217-ATTCAGGGTGGGTATG	0.15406817
FM_217-CACAACACAAGTGGTG	0.15406895
FM_200-AGCGCCAAGGCGTTAG	0.15407045
FM_274-AAGACAAGTTCGGCCA	0.15407053
FM_243-CTCACTGTCACTTATC	0.15407069
FM_217-TGCACGGGTCAAGTTC	0.15407136
FM_217-ATTCTACTCTGGCCAG	0.15407155
FM_239-TTCCTAAAGAGAGCGG	0.15407237
FM_223-TACCTCGAGACGCCCT	0.15407275
FM_223-CCACCATGTTAGGCTT	0.15407282
FM_274-TACCGGGCAAGAATGT	0.15407361
FM_300-CCTCTAGCAGGAATCG	0.15407373
FM_150-GTCAGCGTCTGAGATC	0.15407401
FM_209-CTGTACCTCCGATTAG	0.15407401
FM_246-CTCGAGGAGGTTGGAC	0.15407526
FM_212-TAGACTGTCTTCCTAA	0.15407597
FM_225-TTCTTGACATGCAGCC	0.15407689
FM_225-CITE8	0.15407714
FM_223-ATGCATGCAAGGTCAG	0.15407953
FM_217-GATCAGTAGACCGTTT	0.15407975
FM_298-TAGATCGCAACACGAG	0.15408036
FM_018-CTCGTACTCGCACTCT	0.15408099
FM_225-CITE5	0.15408118
FM_244-CATGGTAAGCGCACAA	0.15408133
FM_120-CGGGTGTAGAGATCGC	0.1540838
FM_149-CTGTGAAGTCAGTCCG	0.15408427
FM_292-CITE6	0.15408513
FM_243-CITE2	0.15408577
FM_200-CTCTGGTCAGATTCGT	0.15408732
FM_218-GTGGGAAGTCACCCTT	0.15408857
FM_229-GAAACCTCATGTTTGG	0.15408908
FM_223-CACTGTCAGCAGCACA	0.15409075
FM_225-CITE7	0.15409221
FM_301-CGGCAGTTCATCGCTC	0.15409291
FM_040-AGGCCGTGTCCCGACA	0.15409318
FM_065-CAAGTTGCAAAGCGGT	0.15409319
FM_283-TAGGTACTCGGCATCG	0.15409361
FM_225-CITE1	0.15409374
FM_209-ATGTCTTGTACTAGCT	0.1540941
FM_217-ATTACCTGTAGAGACC	0.1540958
FM_226-CCGTTCAAGGTAAACT	0.1540964
FM_223-TCATTACAGTATGATG	0.15409671
FM_217-CGGAATTGTATGGAAT	0.15409845
FM_177-GAGTGAGGTACTCGCG	0.1540985
FM_240-GCCTGTTCAACACAGG	0.15409873
FM_243-AACCAACTCCGCGGAT	0.15410039
FM_225-CITE2	0.15410075
FM_120-GAGTTTGTCGAAGCAG	0.15410198
FM_223-CGGGTGTAGCCTTCTC	0.15410203
FM_244-TTCAATCGTCACAGAG	0.15410219
FM_263-GTACAACGTTCTCCTG	0.15410219
FM_161-ATTACTCCAAATGCTC	0.15410241
FM_300-GTAGTACTCCTTTAGT	0.15410396
FM_225-CITE6	0.15410757
FM_217-GTCATGAAGTAGTCCT	0.15410936
FM_225-CTTGAGATCCCAATAG	0.15411004
FM_223-CTACCTGTCCTGGGAC	0.15411088
FM_209-TATCGCCGTATACCCA	0.15411203
FM_292-CITE7	0.15411213
FM_031-CGCTGGACAGTATAAG	0.15411456
FM_289-GTAGCTAGTTAGGAGC	0.1541154
FM_293-ATGACCAAGAGCATAT	0.15411551
FM_243-GAAGGGTTCAGAGTTC	0.15411575
FM_225-CITE3	0.1541171
FM_223-TGCTCGTTCGCTGTTC	0.15411814
FM_150-GATTTCTCAGCATACT	0.1541189
FM_300-GGGCTACTCGACTCCT	0.154119
FM_178-GCATTAGCAAGTGGAC	0.15412216
FM_019-GCCAAATGTATCGCAT	0.15412301
FM_295-ATACTTCGTCTGCCTT	0.15412332
FM_216-TCGACCTGTCACCGCA	0.15412417
FM_226-GGAATCTTCATCGCCT	0.15412533
FM_243-CITE4	0.15412658
FM_265-TGGGAGACAATCGCAT	0.1541273
FM_301-GGTAATCCACCAGCCA	0.15412779
FM_274-TATTGCTTCGCCGATG	0.15412953
FM_166-CAACGATGTATTTCGG	0.15412955
FM_297-CTACGGGTCAGGAAGC	0.15413024
FM_259-GAGTTTGTCGGTCGGT	0.15413058
FM_239-TCTTAGTCAGAGTCAG	0.15413089
FM_243-TCTGCCACAGAAATCA	0.15413092
FM_243-CITE8	0.15413111
FM_243-CITE3	0.15413122
FM_282-TCAATCTAGGAGAATG	0.15413168
FM_179-GAAATGAGTCAGGCAA	0.15413328
FM_217-CGGGTGTCAAATAGCA	0.15413421
FM_225-AGTAACCGTAGTGTGG	0.15413447
FM_209-TCATACTTCGGATACT	0.15413538
FM_225-CITE6	0.15413564
FM_301-CACGAATGTATTCCGA	0.1541357
FM_243-CITE8	0.15413721
FM_225-CITE1	0.15413809
FM_209-CTCATGCGTCCAGCGT	0.15413897
FM_297-GCTGGGTTCAGGGATG	0.15414
FM_225-CITE7	0.15414055
FM_217-TTTACTGCAATCTCTT	0.15414186
FM_300-GTAGATCCATGACAGG	0.15414199
FM_300-TTTAGTCAGACCGCCT	0.1541421
FM_225-CITE3	0.15414555
FM_300-GGGACAAGTCGCTCGA	0.15414576
FM_217-ATCATTCGTCTACAGT	0.15414654
FM_291-TGCATGAGTTATGGTC	0.15414722
FM_223-TCGCTTGGTTGTTGAC	0.15414734
FM_301-ATGATCGAGCGTACAG	0.15414904
FM_217-ACACAGTTCAACCCGG	0.15415123
FM_274-AGTGTTGGTCTGCCTT	0.15415156
FM_239-CTAACCCTCTGAATCG	0.15415289
FM_243-GCACTAACAGTCGAGA	0.1541548
FM_223-AATGAAGGTTAGGGAC	0.15415609
FM_175-CTGCATCGTAAGTCAA	0.1541576
FM_303-GGGAAGTTCGGTCATA	0.15415831
FM_247-GATTGGTGTAGAATAC	0.15415856
FM_243-AGACTCACAATGCAAA	0.15415874
FM_225-CITE8	0.15415889
FM_223-GGTGAAGCATGAAGGC	0.1541599
FM_243-CITE8	0.15416059
FM_173-GACCCTTTCGTGACTA	0.1541614
FM_209-GTAGTACAGCCGTAAG	0.15416174
FM_225-CITE2	0.15416187
FM_217-GAATCACGTTTGGGTT	0.1541621
FM_198-CGTGAATAGTTGGCGA	0.15416548
FM_295-ACAGGGAAGTTAACAG	0.15416571
FM_302-TCCGATCAGACCAAGC	0.15416636
FM_150-CCGGACAAGCAACAAT	0.15416822
FM_262-TCCCAGTGTTCCGCTT	0.15416963
FM_223-ATCATTCTCGTGACTA	0.15417206
FM_217-CCTCTCCTCCAGCACG	0.1541722
FM_289-GTGCGTGAGTCCGCCA	0.15417235
FM_243-TACATTCGTTGGGTAG	0.15417312
FM_209-TGAGTCATCCTGTTGC	0.1541755
FM_274-GACGTTAAGCGGTAGT	0.15417665
FM_225-CITE1	0.15417814
FM_296-AGACACTGTCGAATGG	0.15417908
FM_227-AAAGGATCACGACTAT	0.15418012
FM_223-ATGGGAGTCGGCTGTG	0.15418206
FM_303-GGCTTTCCAGGAGACT	0.15418471
FM_217-CGCATGGTCCTGTAAG	0.1541849
FM_184-CTGTGAAGTTAAACAG	0.1541865
FM_166-ACTATCTTCTCATTAC	0.15418832
FM_243-CITE4	0.15419099
FM_301-CTTACCGCATGAGAAT	0.15419133
FM_302-ACCACAAGTACGTTCA	0.15419197
FM_216-CTTCAATCATCAGCAT	0.15419228
FM_260-TTGCGTCGTACAGGTG	0.15419264
FM_028-ACGAGGACAATCCGAT	0.15419298
FM_292-CITE8	0.15419398
FM_217-TGGATCATCTACCTTA	0.15419464
FM_297-GTAATGCTCGCTGACG	0.15419471
FM_300-ATCCGTCCACAAAGTA	0.1541969
FM_243-CITE4	0.15419783
FM_284-ATGCGATGTTCCGCTT	0.15419807
FM_291-TATCGCCTCTCCCTAG	0.15419883
FM_297-GTGAGTTTCACCATAG	0.15420265
FM_274-AACCCAATCGTGCACG	0.1542057
FM_243-CITE6	0.15420622
FM_172-GGTTGTAGTCGGTACC	0.1542085
FM_040-AGAGCGACACGGTGTC	0.15420917
FM_284-ATTCATCGTACTGACT	0.15420918
FM_300-ATGGAGGAGGCATCAG	0.15421033
FM_223-TACTTCATCCACTTCG	0.15421087
FM_243-CITE6	0.1542112
FM_301-GGGTTTACATCAGTGT	0.15421309
FM_243-GGGTTATGTTTGGAAA	0.1542135
FM_243-CITE2	0.15421511
FM_240-ATTCGTTCATCGAGCC	0.15421535
FM_228-TTCACCGTCTTCACGC	0.15421548
FM_177-CACTTCGTCGTCTACC	0.15421607
FM_028-AGATCTGTCTTTCCTC	0.15421635
FM_149-AAAGGGCAGGGCTAAC	0.1542184
FM_187-GGGTGTCTCGATACGT	0.1542188
FM_263-AATGGAACACTATGTG	0.15422031
FM_274-TCTCACGCATCGGAGA	0.1542224
FM_209-TAAGCCAAGCTGTACT	0.15422246
FM_149-TGGGCGTCAACGGCCT	0.15422332
FM_246-GCTTCACAGTGCAGCA	0.15422401
FM_274-CGGGCATAGTGGGAAA	0.15422456
FM_225-GAGTCTAGTACGGCAA	0.15422556
FM_225-TAGCACACAGAGGTTG	0.15422739
FM_176-GGAGGATAGCACGGAT	0.15422808
FM_225-CITE4	0.1542281
FM_168-TCCTGCAGTGAATTGA	0.15422858
FM_243-AAGTACCTCAGCTAGT	0.15423101
FM_225-CITE7	0.15423197
FM_253-TTCTAGTGTGAACGGT	0.15423198
FM_161-TCGGGTGCAGACGATG	0.1542337
FM_253-GTGATGTTCCGGTAGC	0.1542351
FM_291-TCGAAGTAGCGAATGC	0.15423605
FM_223-CAGGGCTGTTCGGTCG	0.15423831
FM_247-TGGGTTAGTGGATTTC	0.15423869
FM_226-CCCAACTAGCACTCGC	0.15423957
FM_300-CCTCAACAGGGCGAGA	0.15423971
FM_301-ACCCTTGAGAGCTTTC	0.15424071
FM_223-GTTCCGTAGAGTACCG	0.15424094
FM_191-AGAACCTGTGACGCCT	0.1542427
FM_212-ACATTTCCACTACCCT	0.1542438
FM_187-TCAAGTGCATTCTGTT	0.15424486
FM_303-GTCAAGTGTGGTCTCG	0.1542476
FM_243-ATCGGCGAGCAGCCCT	0.15425028
FM_292-CITE4	0.15425067
FM_216-CCGTTCAAGTATGCAA	0.15425073
FM_300-GCTGGGTAGTATAACG	0.15425111
FM_243-CITE6	0.15425156
FM_253-ACCATTTCACTGTCGG	0.15425204
FM_225-CITE1	0.1542521
FM_292-CITE4	0.154253
FM_186-CTCTGGTCATTATGCG	0.15425302
FM_179-GTAGTACTCATGCAGT	0.15425819
FM_253-GAGTCTAAGCGGACAT	0.15425971
FM_239-TTGTTCATCATTTCGT	0.15426083
FM_120-CCCTGATGTGTTGACT	0.154261
FM_239-ACGTTCCGTGATGAAT	0.15426317
FM_281-GGAATGGTCCTCACTG	0.15426347
FM_300-GGAGATGAGAGGTGCT	0.15426454
FM_253-GACTTCCTCAGCCTCT	0.15426755
FM_244-GATGAGGAGGTATTGA	0.154269
FM_120-GGCGTCATCCCACAGG	0.15426937
FM_209-TTAATCCAGAGTCCGA	0.15426965
FM_223-ACGTACAAGACACACG	0.15427156
FM_274-ACATTTCCACGCGTCA	0.15427235
FM_226-GGGTGAAAGCCATTTG	0.1542772
FM_186-CGTCCATCAGAATTCC	0.15427817
FM_065-CACAGTAGTCTGATTG	0.15427959
FM_225-CITE1	0.15428074
FM_149-ATAGAGACAGAGGTTG	0.15428096
FM_225-CITE3	0.15428127
FM_019-CACCAGGCAATGGTCT	0.15428337
FM_262-GGTCACGCACCAACAT	0.15428342
FM_289-ATGAAAGCAGCTGCCA	0.15428346
FM_236-ACTATGGAGCAGATAT	0.15428469
FM_244-TAACGACTCCGCTAGG	0.15428479
FM_021-ATCACGATCCAAATGC	0.15428503
FM_303-AGCCAGCGTGTTAAAG	0.15428592
FM_209-CTACATTCACCAGCTG	0.15428631
FM_239-CCGGTGATCAGGACAG	0.15428644
FM_223-TTAGTCTAGGGAGGTG	0.15428652
FM_228-GTGATGTTCTGGAAGG	0.15428688
FM_243-TGTGATGAGACGAGCT	0.15428734
FM_172-AGCGATTCAAGTTTGC	0.15428829
FM_223-AACGGGATCCGCACGA	0.15429017
FM_225-CITE2	0.15429084
FM_243-AGTCAACTCACTTCTA	0.15429176
FM_021-AAGCCGCAGGCTCAGA	0.15429328
FM_243-CITE5	0.15429386
FM_225-CITE6	0.15429418
FM_292-CITE6	0.15429483
FM_237-GATAGCTGTACAAACA	0.15429547
FM_262-CTTTCGGGTTCGCGTG	0.15429895
FM_239-CATCCCACACATTCGA	0.15429921
FM_168-GGACGTCTCGATGCAT	0.15429963
FM_303-TTCCTCTCACAGCCTG	0.15430146
FM_225-CITE5	0.15430184
FM_243-CITE3	0.15430214
FM_251-CTGCAGGGTAGGTACG	0.15430383
FM_292-CITE6	0.15430516
FM_267-CGGGTGTCATCGAAGG	0.15430552
FM_239-ATTTCACCAGTTCACA	0.15430655
FM_223-TCGTAGACAGTTGCGC	0.15430751
FM_262-TTGGTTTGTGAGTAAT	0.15430883
FM_217-GCTTTCGAGGCAATGC	0.15430923
FM_292-CITE7	0.15431038
FM_178-CACGGGTAGGCCTTGC	0.15431164
FM_166-AATCGACTCTGAGAAA	0.15431197
FM_274-AAAGTCCGTTGTACGT	0.15431216
FM_226-ACTACGAGTTCTCAGA	0.15431274
FM_301-CTGAGCGTCTAGCCTC	0.15431325
FM_180-GGTTCTCTCCAAGGGA	0.15431365
FM_243-CITE1	0.15431416
FM_223-CCACTTGCATACGCAT	0.15431468
FM_186-ACCCTTGAGTCAGCCC	0.15431774
FM_292-CITE1	0.1543185
FM_216-TATTTCGTCAGTCCGG	0.15432078
FM_225-CITE5	0.15432124
FM_187-GTCAAACGTTCTTCAT	0.1543216
FM_173-ATTCCTATCGTTCTGC	0.15432166
FM_226-CAACAGTGTACGTACT	0.15432212
FM_297-GTCGAATCAACACAAA	0.15432294
FM_018-TACTCATTCGCTTAGA	0.15432328
FM_065-TTAGGCAGTACACCGC	0.15432458
FM_284-GTGTTCCCACTCAAGT	0.15432508
FM_225-CITE5	0.15432599
FM_217-TTCACGCGTTCGGTAT	0.15432656
FM_028-TCAATCTTCGTCCAGG	0.15432942
FM_297-AGGCCACTCTCAGGCG	0.15432943
FM_239-AGTCACAGTCATGGCC	0.15432948
FM_292-CITE6	0.15433517
FM_018-TATCAGGAGGCATGTG	0.1543352
FM_149-CTACCCATCTCCGTGT	0.15433583
FM_284-TACAACGTCGAGCCTG	0.15433732
FM_252-AGATAGACACATGACT	0.1543379
FM_161-CGTGATAAGTATGATG	0.15433854
FM_225-CITE6	0.15433928
FM_172-AGATGAATCACTCCGT	0.15433955
FM_176-GATTCGAAGTGATAAC	0.15434027
FM_285-GACTCAACACGCTTAA	0.15434037
FM_243-CITE4	0.15434283
FM_301-CACTTCGCAAGAGTGC	0.15434499
FM_172-GTAGGTTCAGTTCTAG	0.15434572
FM_243-CITE1	0.15434664
FM_168-AGAGAGCCAAGTGACG	0.1543483
FM_166-ATATCCTGTCCGTACG	0.15434903
FM_225-CTGTGGGAGAGTAACT	0.15435031
FM_225-CITE6	0.15435088
FM_209-TGGATGTCATCACAGT	0.15435147
FM_188-ATGCGATTCGGACGTC	0.15435264
FM_292-CITE4	0.1543567
FM_274-TGCAGATAGGTTCCAT	0.15435673
FM_244-CGAGTTACAAATCGTC	0.15435697
FM_225-AGCTACAAGAGGGCGA	0.15435943
FM_297-GCATTAGCAGGACTAG	0.15435986
FM_303-GGAATGGCAGACGGAT	0.15436082
FM_186-GTAATCGAGTAGTGCG	0.15436184
FM_245-AATCACGTCGCCTCTA	0.154362
FM_231-TCCAGAAAGCTTTCTT	0.15436259
FM_225-CCCGGAAAGCCTCAAT	0.1543636
FM_289-CCTGCATCAGCCGGTT	0.15436387
FM_186-CATTTCAGTAACATAG	0.15436488
FM_243-CITE7	0.15436691
FM_243-CITE5	0.15436764
FM_276-TCTGGCTGTATCGAGG	0.15436879
FM_301-GCCAGGTAGTGATAAC	0.15436967
FM_300-CGCATGGGTATGAGAT	0.15437001
FM_253-CGAATTGCAATCGCAT	0.1543721
FM_176-TCCTAATAGTGGTCAG	0.15437219
FM_301-GTGTAACGTCAAAGTA	0.15437238
FM_150-TGCCGAGGTCGGTGAA	0.15437266
FM_225-CITE5	0.15437269
FM_150-GCAGGCTGTCTTGCGG	0.15437283
FM_243-CITE7	0.1543748
FM_225-TTCACGCGTTTCCCAC	0.15437545
FM_168-AGAGCAGTCATTCGGA	0.15437546
FM_212-GCGATCGAGATCGCTT	0.15437584
FM_185-TCTTTGAAGAGCAAGA	0.15437663
FM_169-GCGTGCAGTATCGCGC	0.15437664
FM_229-ACTTCCGCAGACCAGA	0.15437838
FM_175-CGAGTGCAGTAACCTC	0.15437849
FM_176-ATCGGCGCACCTAAAC	0.1543791
FM_149-TCGACCTTCGCCTATC	0.15438026
FM_175-AAAGGGCAGACCAGCA	0.15438284
FM_237-CGCCATTAGGTAGACC	0.15438342
FM_166-TCGACCTGTCGCGTTG	0.15438373
FM_217-CGTAATGTCTGAGGCC	0.15438436
FM_225-CITE3	0.15438496
FM_225-CITE2	0.15438555
FM_253-TAACGACTCCTCAGAA	0.15438671
FM_181-TCCAGAAGTACTCCCT	0.15438695
FM_253-TAATCTCGTCTGTAAC	0.15438758
FM_188-TGGCGTGAGGTCACAG	0.15438828
FM_216-CCATCACCATGGAACG	0.15439045
FM_223-AGATGCTGTTTGGCTA	0.1543911
FM_225-CITE7	0.15439178
FM_226-TTCATGTGTCGTCAGC	0.15439285
FM_289-GATTCGAGTATGTCCA	0.15439339
FM_263-GCCAGGTTCGTGAGAG	0.15439448
FM_186-CTGGTCTTCCGAGCTG	0.15439695
FM_292-CITE7	0.15439843
FM_253-CAATCGAAGGTACAGC	0.15439847
FM_300-CATGGTAGTGGGACAT	0.1543986
FM_243-CITE7	0.15439884
FM_292-CITE8	0.15439916
FM_209-CAAGGGAGTGGGATTG	0.15439965
FM_217-GGTCACGTCTACCACC	0.15439996
FM_150-GATCAGTCAACATCGT	0.15440053
FM_226-GGTCACGGTGAAAGTT	0.15440342
FM_244-AACGGGACAATGAAAC	0.15440407
FM_225-CCAATGATCCATGCAA	0.15440415
FM_223-TGTACAGCACTACCGG	0.15440437
FM_296-TCGAACAAGATACAGT	0.15440477
FM_229-TGAACGTCACGCAAAG	0.1544057
FM_225-CITE4	0.15440592
FM_243-CITE2	0.15440656
FM_168-GTGGTTATCGTTGCCT	0.15440659
FM_216-TCTCAGCAGGGCAGAG	0.15440789
FM_246-TCATTCACACCGAATT	0.15440828
FM_217-CAATTTCGTTGGTGTT	0.15440857
FM_243-CITE2	0.15441121
FM_216-GCGTGCATCGGCATCG	0.15441161
FM_223-CCACCATTCCCAACTC	0.15441172
FM_217-TATTGCTCACGTCTCT	0.15441304
FM_262-CTTCCTTTCCCGTTCA	0.15441349
FM_226-GGAATCTGTGTCCCTT	0.15441492
FM_223-AGTTCCCGTGGCGTAA	0.15441522
FM_149-CCATAAGCAACCTATG	0.15441646
FM_243-CITE7	0.15441653
FM_173-AGCCAATGTTTACCTT	0.15441759
FM_217-TCTCCGATCGCTACAA	0.1544177
FM_065-TCTCTAACACCGGAAA	0.15441968
FM_267-GTGGCGTTCTTGGTCC	0.1544198
FM_168-GATCGTATCCTGTTGC	0.15442014
FM_150-CACGTTCAGTATCCTG	0.15442319
FM_021-GATCGATGTCTAGCGC	0.15442345
FM_216-TGCACGGCATCCGAAT	0.15442422
FM_223-AGAGCAGCATTGTAGC	0.15442425
FM_243-CITE2	0.15442427
FM_243-TAGGGTTTCGTTCGCT	0.1544248
FM_223-ATCGCCTTCATTTGCT	0.1544254
FM_186-GTGTAACCATAAGCGG	0.1544272
FM_225-CITE7	0.15442932
FM_243-AGGTGTTGTTTGACAC	0.1544308
FM_208-CGGGTCATCAAACGAA	0.15443127
FM_300-GTAGGTTGTGACACAG	0.15443186
FM_216-TCCTGCATCCGGACGT	0.15443212
FM_225-CITE6	0.15443218
FM_217-TCGTGGGAGCCTCTTC	0.15443271
FM_209-CATGCGGAGTCCGCCA	0.1544344
FM_217-TCGAACAAGCAAATCA	0.15443447
FM_227-CACTGGGTCTGTTGGA	0.15443644
FM_225-CITE1	0.15443651
FM_223-GATGAGGTCTCGAGTA	0.15443987
FM_261-TGCGGGTCAGACAAAT	0.15444013
FM_239-GATTTCTCATGGCTAT	0.15444185
FM_243-CITE2	0.15444349
FM_225-CITE3	0.15444466
FM_187-GTGAGTTCATAACCCA	0.15444514
FM_239-AACCAACCAGGGACTA	0.15444522
FM_274-CTCAGGGGTTAAGCAA	0.15444787
FM_217-TAGACTGAGTCGCTAT	0.15444808
FM_227-TACCGGGGTGAACTAA	0.15444809
FM_217-CATGGTATCGTTCTGC	0.15444832
FM_168-AGTGCCGCATCCAATG	0.15444888
FM_239-TCAATTCTCTCTCCGA	0.15445034
FM_225-CITE3	0.1544511
FM_186-AACCAACGTCGTTGGC	0.15445174
FM_246-CAGCACGTCTTTCGAT	0.15445204
FM_217-TGGGCTGTCACCCTCA	0.15445526
FM_243-CITE3	0.15445529
FM_261-GATGGAGTCCCTTGGT	0.15445751
FM_216-AAAGGGCGTCTTTATC	0.1544578
FM_150-TACACCCTCCTGTACC	0.15445828
FM_149-GCATGATGTGTCTTGA	0.1544609
FM_300-GGAGGATAGGTTCAGG	0.15446112
FM_289-AAGACAATCGTCACCT	0.15446314
FM_292-CITE7	0.15446326
FM_246-GTCCTCACAATGGCAG	0.1544637
FM_225-CITE2	0.15446402
FM_289-TTCCAATAGACCAAAT	0.15446545
FM_217-GCCAACGGTGATAGAT	0.15446563
FM_216-CTGAATGCAACCGACC	0.1544676
FM_225-CITE2	0.15446942
FM_225-CITE3	0.15446956
FM_253-GCTGCAGTCCAACACA	0.15447286
FM_216-TATGTTCAGGCGCTCT	0.15447511
FM_217-GTCGTAAGTGACTCGC	0.15447679
FM_161-ATGGGTTGTGAAGCGT	0.15447697
FM_243-CITE6	0.1544781
FM_243-CITE5	0.15447812
FM_243-TCATGGACAAGACAAT	0.15447818
FM_150-TGTTTGTTCTGTAACG	0.15447949
FM_262-CATTGAGCACTAAACC	0.15447952
FM_217-CATGGTAGTCTACTGA	0.15448208
FM_019-GCTGCGAAGGATGGTC	0.15448336
FM_217-AATGACCTCACAGAGG	0.1544849
FM_296-CTAACTTGTAGACACG	0.15448548
FM_149-TGATTCTAGCACTCAT	0.15448634
FM_245-CTGTACCCACCTATCC	0.1544865
FM_226-GTCTCACAGTCTAACC	0.15448666
FM_237-ACTTCGCAGCAGCAGT	0.15448877
FM_259-CCTCTCCTCCGCGAGT	0.15448906
FM_223-GGGTGTCCACAGTCGC	0.15449023
FM_216-GCCAACGGTGAGTAAT	0.15449072
FM_243-TCCCATGCAGTGGGTA	0.15449099
FM_172-AAGGTAATCAAATAGG	0.15449122
FM_217-AGTACCAGTCTAGGTT	0.15449612
FM_296-GGTTGTAAGCCTGGAA	0.15449654
FM_216-ATGGATCGTAGTGGCA	0.15449771
FM_161-TGAGTCAGTTTCCATT	0.15449913
FM_216-GTAGGTTCACGACGAA	0.15450041
FM_300-ACTGCAAGTCCCACGA	0.15450154
FM_149-TAGATCGAGACAGCTG	0.15450247
FM_187-ATTCCCGCATTGACAC	0.1545031
FM_296-CACGGGTCAGCAGTTT	0.15450406
FM_243-GTAGTACTCTGAATCG	0.15450439
FM_150-ATTGTTCTCCTCTCTT	0.15450642
FM_028-GTGTTAGAGCTACCGC	0.1545068
FM_289-CTCAGAATCAAGCCGC	0.15450813
FM_295-GAGGGATGTCCTTAAG	0.15450816
FM_243-CITE2	0.15450862
FM_225-CGGCAGTTCACTGCTC	0.1545096
FM_223-ATCCACCGTTCCTACC	0.15451063
FM_283-TTCCTCTTCCATAGAC	0.15451224
FM_168-TCAATCTGTTGCTCCT	0.1545128
FM_225-CITE7	0.15451369
FM_120-CAATACGGTATGAGCG	0.15451467
FM_216-CAGCGTGAGGGAACAA	0.15451492
FM_297-CTTCTCTAGCTAATGA	0.15451613
FM_040-GCAGTTATCACAATGC	0.1545164
FM_038-TTGCCGTTCCACGAAT	0.15451667
FM_274-TTTAGTCTCAAGGTGG	0.15451798
FM_296-GTAACACAGTGCCCGT	0.15451847
FM_225-TCACATTGTCTAATCG	0.15451953
FM_217-TTGTTCAAGTAGACCG	0.15451966
FM_297-TATCAGGTCGCGCTGA	0.15452017
FM_226-TGTGATGCATCGATCA	0.15452029
FM_209-CATTCTAAGAGAGTGA	0.15452032
FM_021-GCCTCTAAGTGTCCAT	0.15452136
FM_243-CITE6	0.15452282
FM_259-GAGACCCGTACGGTTT	0.15452321
FM_288-GTGCTTCAGCCACAAG	0.15452474
FM_237-TGGAGAGGTCTGTTAG	0.15452535
FM_259-TCCTCGACATGTCAGT	0.15452552
FM_274-TCTGCCAGTAGTCTTG	0.15452595
FM_186-AAGCGTTTCCATTCAT	0.1545285
FM_166-TCACACCAGGCTGAAC	0.15452883
FM_243-CITE6	0.15452917
FM_226-CTGAGGCCACTCAAGT	0.15453023
FM_218-GCCATTCTCCGCGATG	0.15453187
FM_243-CITE3	0.15453273
FM_300-GAAGAATAGTATCCTG	0.15453318
FM_301-CATTGCCGTCACAATC	0.1545335
FM_283-GCAGCTGAGAGAGAAC	0.15453506
FM_217-TATCAGGAGCTGCCAC	0.15453686
FM_260-ATCACAGCAACTTCTT	0.15453707
FM_239-GTGTAACAGAACAGGA	0.15453777
FM_028-TGCACCTGTCCTCCAT	0.15453866
FM_226-GTCACTCTCTTCGGTC	0.15453938
FM_225-CITE7	0.15454058
FM_274-TTGGTTTGTAGAAACT	0.15454209
FM_226-GTACAACCATGACAAA	0.15454228
FM_040-GGCGTGTTCATCGGAT	0.15454325
FM_253-TTGTTTGAGTCTAGCT	0.15454473
FM_289-TCCGATCCATAATCCG	0.15454476
FM_239-TATATCCCATCAGTGT	0.1545454
FM_196-CACGTTCAGCCTGTGC	0.15454552
FM_216-AGTTCCCGTCGAGTGA	0.15454799
FM_225-CITE1	0.1545481
FM_239-GTCTGTCCACGACCTG	0.15455103
FM_225-CITE8	0.15455297
FM_297-GGCAGTCCAGACCAGA	0.1545541
FM_232-GTAGAGGAGCCTCTGG	0.15455535
FM_301-TAGATCGAGAGCGACT	0.15455993
FM_240-TCGTCCATCAACACGT	0.15456045
FM_166-TCTCACGAGACAACAT	0.15456174
FM_168-TCAAGTGCAGAGGACT	0.1545632
FM_280-AGCTACATCATGGAGG	0.15456542
FM_188-CGGCAGTTCTGGGCCA	0.15456572
FM_187-GGGATCCTCCCACAGG	0.15456663
FM_225-CITE2	0.15456696
FM_168-GAAGGGTGTTACGTAC	0.15456721
FM_225-CITE2	0.15456784
FM_240-TTCCTAAAGGCTCAAG	0.1545691
FM_244-CGTCAAATCGAAGTGG	0.15456936
FM_175-TCCTTTCGTGGATACG	0.15456985
FM_120-GCCATGGTCGATACTG	0.15457022
FM_225-ATCCTATCAGAGTTGG	0.15457086
FM_048-AAATGCCGTAATCGTC	0.15457138
FM_217-TTCTTGATCACTGCTC	0.15457147
FM_301-TCGACCTAGCATTGTC	0.1545716
FM_217-TTCATGTGTGCCTTTC	0.15457164
FM_188-TGAGTCACAAATTGGA	0.15457246
FM_225-CITE4	0.15457274
FM_297-CTTTCAAAGATACCAA	0.15457276
FM_302-GCATCTCCAACCGATT	0.15457357
FM_191-CAGAGCCCAACGTATC	0.1545739
FM_239-GCCCGAAGTACCGTGC	0.15457459
FM_018-TTGGCAAAGTGCCATT	0.15457474
FM_300-AAGTACCCATCGATGT	0.15457511
FM_209-GTAGATCCACGACCTG	0.15457675
FM_226-TACCGAAAGGCTCTCG	0.15457736
FM_225-CITE1	0.1545778
FM_166-ACTTAGGAGGGCCTCT	0.15457886
FM_239-GGGTCTGTCTAAACGC	0.1545798
FM_245-TTGAGTGTCGTTGTAG	0.15458064
FM_243-CITE7	0.15458108
FM_149-ATTCGTTGTATTTCGG	0.15458366
FM_284-CGCCAGAGTAGCTTTG	0.1545853
FM_239-GTAAGTCCACAAGTTC	0.15458627
FM_225-CITE7	0.15458737
FM_225-AGACCCGGTTAAGTCC	0.15458876
FM_262-CACCGTTAGATACATG	0.15458933
FM_217-GTAGAAAGTACGCTAT	0.15458943
FM_295-CAGTTCCGTCAAGCCC	0.15458949
FM_218-AGACAAATCATCACAG	0.15459104
FM_248-ATCACAGGTCGCATCG	0.15459172
FM_227-GGAATGGCATTCACAG	0.15459175
FM_226-AATCGACAGTAACCTC	0.15459177
FM_040-GTTCTCGAGTCGCCGT	0.15459213
FM_297-TCAGTGACATGCCGAC	0.15459275
FM_300-CGCGTGAGTCGGATTT	0.15459481
FM_225-CITE7	0.15459797
FM_223-TTCTCTCCATGCACTA	0.15459917
FM_239-GCCATGGCACGGGTAA	0.15459934
FM_223-ATTACTCGTGATTAGA	0.15460028
FM_287-TCCCAGTGTTCAAGGG	0.15460053
FM_301-TACCTGCCAGATCCAT	0.15460202
FM_187-CTCGAGGTCGGTTAGT	0.15460236
FM_161-CCATAAGGTTTCGATG	0.154606
FM_244-CGTAAGTGTCATCTAG	0.15460634
FM_300-AGTGCCGCATCAACCA	0.15460639
FM_225-CITE4	0.15460765
FM_253-GACTCAATCGTGCGAC	0.15460843
FM_168-GAGTGAGCATGTGGTT	0.15460876
FM_150-TGAATGCGTCTAGGCC	0.15460931
FM_225-CITE3	0.15461354
FM_173-ACTTCGCTCGGAGTGA	0.1546139
FM_225-CITE8	0.1546177
FM_254-TCTTCCTGTTAGGGTG	0.15461898
FM_161-ATGAAAGCACTCCTTG	0.15461972
FM_149-TGTGCGGTCATAAGGA	0.15462124
FM_226-GACTATGCAGAGGCTA	0.1546215
FM_186-AATTCCTTCCCTCGTA	0.15462163
FM_274-TCGAAGTGTATCAGCT	0.15462168
FM_243-GTCCTCAAGGAGCAAA	0.15462196
FM_225-CITE5	0.15462205
FM_209-GTAGCTACAGGGATAC	0.15462252
FM_209-GTTGCTCTCAACGCTA	0.15462278
FM_244-TTCCAATGTTTGTGGT	0.15462305
FM_303-AGTAGCTTCCAAGGGA	0.15462318
FM_300-TGGAGAGCATCCGTGG	0.15462394
FM_247-GCTTTCGGTGAGTTTC	0.15462425
FM_223-AAGAACACATCCTTGC	0.15462437
FM_291-CGAGGAATCCTAACAG	0.1546262
FM_301-ATGACCAAGGGCCCTT	0.1546266
FM_226-ACTGTCCCAATAACCC	0.15462671
FM_217-CAGCGTGCAGCATTGT	0.15462974
FM_209-GGCACGTCAGAGGCAT	0.15463056
FM_121-TCATTGTGTGTCCCTT	0.15463103
FM_216-CACCGTTTCCGTGACG	0.15463693
FM_120-CTGCGAGAGCGTATGG	0.1546399
FM_298-TCGGTCTGTCGTGATT	0.15464011
FM_166-AGGGTTTTCCGTGCGA	0.15464191
FM_243-CITE5	0.15464318
FM_226-TCTTAGTGTTCTCCAC	0.15464514
FM_173-CTCGAGGAGTGTTCAC	0.15464635
FM_226-CGGTCAGAGCATCAAA	0.1546484
FM_175-GACCCTTGTTGCTTGA	0.1546499
FM_303-CACGTGGTCTCCTGCA	0.15465002
FM_243-CITE8	0.15465023
FM_018-CTACGTCTCTATCCCG	0.15465093
FM_217-GTGCGTGAGCCTGTCG	0.15465325
FM_239-TCGCAGGCAGCTTTGA	0.15465367
FM_225-CITE3	0.15465409
FM_243-CITE1	0.15465833
FM_209-GCACGTGTCAAACGTC	0.15465951
FM_216-CATAAGCCACTACACA	0.15466034
FM_212-ACCAAACGTAGTGGCA	0.15466154
FM_225-TTCCGGTCAAGCTGCC	0.15466197
FM_187-CATGCGGCACCATTCC	0.15466213
FM_267-CAAGGGATCTTTGCAT	0.15466219
FM_292-CITE8	0.15466222
FM_298-ATTACCTGTCGCACAC	0.1546635
FM_223-GTGTCCTTCAGGACAG	0.1546645
FM_038-GTGCGGTTCGTTACAG	0.15466459
FM_300-CCCATTGCATACAGCT	0.15466467
FM_259-AGCGCCACATTGACTG	0.15466523
FM_223-GTTACCCGTAGCTGCC	0.15466525
FM_249-TCGTGCTAGCAATAAC	0.15466547
FM_264-CTCCCTCGTATCAAGA	0.15466571
FM_289-CGTGATACAATCTGCA	0.15466659
FM_021-GGGACCTTCAACACAC	0.15466681
FM_292-CITE8	0.15466815
FM_243-AATCGACTCTTAATCC	0.1546686
FM_031-CAGCAGCTCAGCGATT	0.1546699
FM_243-TCACACCGTCCCTCAT	0.15467007
FM_274-TGAGCGCTCGTCGCTT	0.15467206
FM_252-TGCGGGTAGTCCCAAT	0.15467742
FM_296-ATGGGAGTCACGAACT	0.15467912
FM_267-TAGGGTTGTTAAGAAC	0.1546795
FM_168-CCGATCTAGAGGCCAT	0.15467979
FM_227-TAACTTCTCGCCAATA	0.15467997
FM_028-TTTGTCAAGGACGAAA	0.15468289
FM_301-TTCATTGGTAGTCTGT	0.15468448
FM_243-CITE5	0.15468483
FM_161-ATTCACTTCACCGGTG	0.154685
FM_191-GAGGGTAAGTCTTGGT	0.15468653
FM_149-ACTGTCCTCCAGCACG	0.15468726
FM_209-AATGACCCACATACTG	0.15468748
FM_243-TATTTCGCAATCGAAA	0.15468808
FM_289-AACAAGAGTAGGATAT	0.15468916
FM_298-TTCGATTTCGTCCTTG	0.15469009
FM_175-GTCTTTAGTGAGTAGC	0.15469043
FM_276-CCCTCTCTCTGAGAGG	0.15469061
FM_223-AGGGTTTCAGGACATG	0.15469173
FM_149-CAGGGCTAGACATACA	0.15469238
FM_173-TCGAAGTGTCGCATGC	0.15469305
FM_225-CITE5	0.15469399
FM_217-GCTACAAGTGCCCGTA	0.15469672
FM_267-CTAGACAAGCCGTTGC	0.15469848
FM_225-CITE2	0.15470086
FM_209-CCGCAAGTCATCGCTC	0.15470104
FM_243-TCAATCTCACTAGGTT	0.15470214
FM_217-AATTCCTCACTGTCGG	0.15470226
FM_282-GTGTCCTGTGGACCTC	0.15470245
FM_243-TGTTCCGTCATTGCGA	0.15470305
FM_200-GCGAGAATCGTAGGAG	0.15470466
FM_209-GCCCAGAGTAGGAAAG	0.1547048
FM_031-CACCTTGAGATGGCGT	0.15470625
FM_297-CATTGTTTCTAGGCCG	0.15470819
FM_283-TGCGGCAGTAATGCTC	0.15471084
FM_120-ATCGGCGTCTTGTTAC	0.15471107
FM_246-CATCCGTCATGGCTGC	0.15471144
FM_243-CITE6	0.15471312
FM_225-CITE5	0.1547149
FM_227-CGTCCATAGAATTGTG	0.15471633
FM_200-TAGACCACAGGTATGG	0.1547165
FM_243-GGGCGTTAGATGAAGG	0.15471762
FM_149-TGTTGGAAGTGAGGTC	0.15471962
FM_217-CCGTAGGTCAACACCA	0.15471964
FM_239-CTGAGCGTCTGTCCGT	0.15472527
FM_218-GCCCGAAGTACCGCGT	0.15472543
FM_040-CTCGGAGAGTTAAGTG	0.15472619
FM_303-AGCTTCCAGATTGATG	0.15472716
FM_150-CAACCAACAAGATGGC	0.15472817
FM_243-CITE3	0.15473072
FM_217-GTAGAAAAGATAGTCA	0.15473126
FM_216-GGCTTGGAGTCCCGAC	0.15473326
FM_301-GTCATTTGTTAAACAG	0.15473369
FM_239-CATTCTAAGTGTGTTC	0.15473634
FM_065-AAGCCGCGTCGGCTCA	0.15473813
FM_293-TGTACAGAGCACCGAA	0.15473872
FM_176-TAAGCCAAGCGTCAAG	0.15473902
FM_293-TTCATTGGTGATACAA	0.15473928
FM_284-CAACGATGTTAGGACG	0.15474169
FM_246-CCGTGAGAGAAGGGAT	0.15474172
FM_259-TAGATCGGTCGCATTA	0.15474553
FM_223-TGCGGCAAGACCCTTA	0.15474673
FM_209-TAACCAGTCGAGGCAA	0.15474842
FM_040-TCTATTGAGATTACCC	0.15474893
FM_217-CAGCACGCAGCTCCTT	0.15474975
FM_185-TCAAGCAAGGACAACC	0.154751
FM_216-AACAAGAAGGCCGCTT	0.15475121
FM_225-CITE1	0.15475129
FM_216-ATCACTTGTTATGTGC	0.1547516
FM_208-TTGTGTTAGATGCAGC	0.15475385
FM_209-TAACTTCTCGCTACGG	0.15475497
FM_226-ACCACAAGTCGTTGCG	0.15475544
FM_283-GTGCTGGGTCGACGCT	0.15475634
FM_187-CGTGATAGTAGCTGCC	0.15475905
FM_301-TACCCACAGTCTACCA	0.15475959
FM_243-CITE2	0.15475965
FM_021-GCTCTGTGTCTAGGTT	0.15475997
FM_244-CGTTCTGAGTTAGTGA	0.15476188
FM_246-GTGAGTTAGGTTGAGC	0.15476352
FM_221-TAATCTCAGGGCAGGA	0.15476409
FM_150-CACTAAGCATCTATCT	0.15476523
FM_248-TCCATGCGTCTGTTAG	0.15476918
FM_247-AGCATCACAGACGGAT	0.15476939
FM_226-CAATACGTCGCTTGCT	0.15477076
FM_240-TTTGGTTAGAAGCTGC	0.15477198
FM_225-CITE4	0.15477304
FM_172-CCTTGTGAGTGAGGCT	0.15477668
FM_292-CITE6	0.1547791
FM_121-GAAGCGACACGAAGAC	0.15477934
FM_229-ATCACGACAATCGCAT	0.15478009
FM_223-GTGCTTCAGAATCGTA	0.15478176
FM_274-GGCTGTGAGCATGATA	0.1547827
FM_209-TTTCATGAGAGCAGTC	0.15478499
FM_219-GCGGATCAGTAACGAT	0.15478577
FM_181-CCATCACGTACAGTAA	0.15478583
FM_216-TGGGAAGCAAGAGCTG	0.15478596
FM_281-TATCGCCAGTGCCAGA	0.15478654
FM_209-TTTGACTGTACCGGAA	0.15478703
FM_212-GAGCCTGAGTAGCTCT	0.15478805
FM_293-TCACATTTCCGTATGA	0.15478906
FM_229-TCGCTCAGTAGACGGT	0.15479264
FM_288-GACCCTTGTCTAGGTT	0.15479265
FM_303-GCACGTGGTTGGCTAT	0.1547942
FM_251-CTCATTAGTTGGGACA	0.15479653
FM_166-GTCATGACATGAATAG	0.1548003
FM_247-TTACCATTCCATACAG	0.15480049
FM_227-CCTCAGTAGGTCCTGC	0.1548047
FM_243-CITE1	0.15480624
FM_225-CITE1	0.15480766
FM_236-CAGATCACAACGGCCT	0.1548098
FM_179-TACTGCCCATTCTCCG	0.15480998
FM_209-GTCATTTGTCCGAAGA	0.15481009
FM_149-TTGACCCAGAAACACT	0.15481107
FM_267-TCTTCCTCAACCAGAG	0.1548116
FM_259-CTTCAATTCCTAGCTC	0.15481351
FM_281-ATCGGCGCACCCATAA	0.15481365
FM_300-TCCACCATCTGCTAGA	0.15481535
FM_246-GCCATTCCAAAGACTA	0.15481548
FM_225-CITE7	0.15481904
FM_178-AATGACCTCAGGGTAG	0.15482123
FM_240-GAGTGAGTCTTCGCTG	0.15482673
FM_252-CCTCATGAGCTGAGCA	0.15482745
FM_217-CATCCGTGTGAGAGGG	0.15482914
FM_243-CITE1	0.15482964
FM_225-CITE5	0.15482973
FM_191-TGATTCTGTAGTATAG	0.15483028
FM_300-GAGTTACTCCCTTGGT	0.1548304
FM_281-TTTAGTCGTATGAAAC	0.15483168
FM_225-CITE7	0.1548318
FM_176-TGAGGGAAGTCAGCGA	0.154834
FM_180-CATGCAACACATGGTT	0.1548342
FM_176-GTCATTTGTATCATGC	0.15483662
FM_217-TTTGTTGCACTACCCT	0.15483736
FM_226-TCCTCCCCATAGGAGC	0.15483774
FM_217-TGCAGGCGTGCCCACA	0.15483934
FM_262-TAACTTCAGCCGATTT	0.15483993
FM_223-TAAGCGTGTCTACATG	0.15484054
FM_173-GTTAGTGTCACCATCC	0.15484124
FM_225-CITE4	0.15484148
FM_301-TTGAGTGCACCGTCTT	0.15484194
FM_243-CITE6	0.15484208
FM_297-GAGCTGCAGTGATCGG	0.1548426
FM_252-CCAATTTTCGGCCCAA	0.15484425
FM_187-CCCTCAACAGAGAAAG	0.15484427
FM_223-AGCGATTAGGGTACAC	0.1548446
FM_225-CITE2	0.15485093
FM_218-CCGATGGGTAGCTGAG	0.15485218
FM_226-CGAGAAGGTTAGAAAC	0.1548524
FM_301-CGGAACCTCATGCATG	0.15485261
FM_216-ACGGTTAGTCTCAGGC	0.15485263
FM_172-AGATGAAGTATTTCTC	0.15485281
FM_300-ATCATTCTCGCTAGCG	0.15485331
FM_168-AGGGCTCCAGAGTCAG	0.15485403
FM_243-CITE5	0.15485452
FM_217-TTTGGTTTCTGTCCCA	0.15485461
FM_274-GACCGTGCATCATTGG	0.1548554
FM_209-GGAGATGTCGTGGCGT	0.1548569
FM_296-GGCACGTAGATGGCGT	0.1548572
FM_223-CATTCCGTCACCATGA	0.15485772
FM_212-AGAGAATAGCCGATTT	0.15485828
FM_018-CGGAGTCTCTGTGCAA	0.15485862
FM_287-CGTGCTTTCCATCTAT	0.15486102
FM_298-GATAGAATCCGCAAAT	0.15486263
FM_274-GGTTGTACACTCCGGA	0.15486324
FM_175-GGGACTCCAGAGCGTA	0.15486433
FM_239-GTTCGCTAGGAGAGGC	0.1548653
FM_292-GGGAAGTGTGTCGCTG	0.15486594
FM_243-CITE7	0.15486605
FM_200-CCATCACCAAGATCCT	0.1548683
FM_243-CITE7	0.1548706
FM_223-TCGGTCTGTTGGCCGT	0.15487243
FM_246-TACCCACGTACCGTGC	0.15487278
FM_166-AAAGGATGTCGTTTCC	0.15487309
FM_303-AGGTCTAAGGACCCAA	0.15487373
FM_209-TCTTTGATCACCTCAC	0.15487391
FM_225-CITE2	0.15487432
FM_191-TTCCGTGTCTGGTCAA	0.15487714
FM_225-CITE4	0.154878
FM_239-GACAGCCCACACGTGC	0.15487821
FM_048-TACCTTATCTCAACTT	0.15487823
FM_296-TCTCACGGTTCAAGGG	0.15487885
FM_225-CITE6	0.15487958
FM_243-CITE6	0.15487966
FM_252-GGCAGTCTCCGCATAA	0.15487996
FM_239-CGGGTGTGTGTTGACT	0.15488167
FM_217-CGAGAAGTCTTAGGAC	0.15488347
FM_246-TTCCTCTAGGTCCCTG	0.15488379
FM_277-GCTGGGTAGGCCATAG	0.15488434
FM_216-TCGTAGAGTGGCGCTT	0.15488628
FM_217-ATATCCTCATCCCGTT	0.15488648
FM_297-ATACCTTGTTACAGCT	0.15488815
FM_243-CITE7	0.154891
FM_187-GGGACCTCACAGTATC	0.15489158
FM_150-CTCTCAGGTTCAAAGA	0.15489195
FM_243-TCGGGTGAGGATGCGT	0.15489213
FM_291-AGTGTTGAGGCTATCT	0.15489405
FM_225-CITE6	0.1548958
FM_223-AGAGCCCGTAACGGTG	0.1548958
FM_217-AAGACAACATCGATGT	0.154896
FM_296-CATCCCAAGGACTGGT	0.1548966
FM_236-TCCGAAATCAGAATAG	0.15489946
FM_261-TGGGATTTCTAGTTCT	0.15490027
FM_216-CAGGTATGTCAGTTTG	0.15490302
FM_243-CITE1	0.15490429
FM_239-CGAGGAAAGTGTACCT	0.1549044
FM_243-ATCCTATAGATTCGAA	0.15490565
FM_225-CITE8	0.15490665
FM_226-CCTCAGTGTGTATTGC	0.15490675
FM_216-TCAGTCCAGAGAGCCT	0.15490791
FM_225-CITE1	0.15490897
FM_285-CTGATCCTCTCAACCC	0.15490988
FM_239-AGATAGAAGGTAGATT	0.15491022
FM_188-AGGGAGTAGCTGAAAT	0.15491101
FM_019-AGAATAGAGCAGCCTC	0.1549138
FM_187-CGAGTTACATGGATCT	0.15491506
FM_223-TTCCGTGAGATCGACG	0.15491518
FM_243-CITE3	0.1549164
FM_248-CTTCTCTTCGAGAGCA	0.1549193
FM_300-GACCCTTTCCATCTCG	0.15491968
FM_218-CATTCCGTCCTACACC	0.15492062
FM_166-ACGGTTACACTGGACC	0.15492105
FM_209-AGGGAGTGTACATACC	0.15492105
FM_216-CCTCTAGCATCGTGCG	0.15492275
FM_223-GTGCGTGAGAGATGCC	0.15492372
FM_252-CCTCTCCGTAACCAGG	0.15492378
FM_149-TAGCACAGTGTTCGTA	0.15492477
FM_040-GTGCAGCAGGCGATAC	0.15492484
FM_226-AGCGCCAAGGTGCGAT	0.1549249
FM_303-TTCCTTCGTCGCGTTG	0.1549265
FM_274-GCTTCACAGATAACGT	0.15492727
FM_075-GGACAGAAGTGTACGG	0.15492807
FM_301-TCGTGGGTCTTACTGT	0.15492864
FM_166-GACATCATCCGATGCG	0.15492904
FM_259-TACTTACTCTAACGCA	0.15493032
FM_019-CCTTTCTGTGGTAACG	0.15493041
FM_296-GTGGAGATCGAAGGAC	0.15493055
FM_186-AAGTCGTAGTTCTACG	0.15493153
FM_149-CTGCATCGTGCATCTA	0.1549316
FM_290-TCTACATGTGGCAGAT	0.15493171
FM_225-ACATTTCGTCGCCTAG	0.1549328
FM_175-TGTCCACAGCGATGCA	0.1549331
FM_236-GGGTTATTCAAGAGGC	0.15493365
FM_217-CTCATCGTCCACTTTA	0.15493411
FM_239-AGGGTTTAGCCACTCG	0.15493438
FM_226-GTAGAAAGTAACATGA	0.15493451
FM_303-CCGTAGGTCCGGTAGC	0.15493508
FM_236-TGGCGTGGTTCACCGG	0.15493557
FM_161-ATGAGGGGTTCTCCAC	0.15493616
FM_150-ATCACAGCAAAGAGTT	0.15493882
FM_243-CITE2	0.15494242
FM_284-CGTAATGCAACTTGCA	0.15494433
FM_225-AGGTCTAAGTGCCCGT	0.15494475
FM_223-ATCGTGAGTTCAGCGC	0.15494591
FM_243-TGGGCTGAGCTTCATG	0.15494728
FM_303-TGCAGGCGTCGTTGGC	0.15494923
FM_216-TCAGCCTTCGATGGAG	0.15495141
FM_227-AAGCCATCAACTACGT	0.15495314
FM_226-ATTTACCTCGCCTCTA	0.15495391
FM_232-ATGAGTCCAAATGGCG	0.15495436
FM_253-CATAGACGTTGCTAGT	0.15495445
FM_243-CITE8	0.15495446
FM_223-TAAGCCACATGGAATA	0.15495452
FM_191-TACCCACGTGCGTCGT	0.1549557
FM_245-CTTAGGAGTGAAGCGT	0.15495652
FM_225-CTGCCTACAAGTGATA	0.15495655
FM_225-CITE8	0.15495774
FM_300-GAGACCCTCACTGTCC	0.15495865
FM_259-ACAAGCTAGGTAGGCT	0.15495883
FM_293-GTTACAGGTTGCGTAT	0.15495983
FM_234-TGGATGTTCGGTTAGT	0.15496138
FM_150-AGCCAATGTCCGGCAT	0.15496208
FM_225-CITE6	0.15496317
FM_168-TAAGCACTCATGCCGG	0.15496372
FM_168-GGTGTCGCATTGACCA	0.15496382
FM_300-GGATGTTCAGCACAGA	0.15496458
FM_223-TTCTAACTCGTAATGC	0.15496579
FM_253-ACGATGTTCTGTGCTC	0.15496619
FM_216-GTGCTTCTCGGTCTGG	0.15496652
FM_217-ATTCATCAGCGCCTAC	0.15496702
FM_298-TCATTCATCAACACGT	0.15496723
FM_173-CACCAAAGTGTTCCAA	0.15496778
FM_239-CGGACACTCAATCCGA	0.15496896
FM_225-CITE1	0.15496944
FM_225-CITE1	0.1549698
FM_243-GTTGTAGAGTAGTCAA	0.15496999
FM_166-TTAGTCTTCTAGTGTG	0.15497029
FM_150-TGTGTGATCCGATAGT	0.15497182
FM_300-TCTTGCGGTTCACCGG	0.15497196
FM_285-ACATCCCAGCTAGCCC	0.15497251
FM_243-CITE1	0.15497376
FM_301-GTGCTGGGTCCCAAAT	0.15497664
FM_262-CATCCACCAAAGACGC	0.15497899
FM_217-ATACTTCCAGCTACTA	0.1549795
FM_175-ATGACCAGTTCGTTCC	0.15497972
FM_243-CITE2	0.1549818
FM_253-CCTGCATCAAACGGCA	0.15498245
FM_243-CITE2	0.15498267
FM_289-CCTACGTAGTCAATCC	0.15498453
FM_168-TCAGTTTGTTAACAGA	0.15498485
FM_040-TTAACTCCATCGGAAG	0.15498729
FM_216-GCCAGTGAGTGCGACA	0.15498795
FM_264-GATTTCTCAAACTAGA	0.15498868
FM_300-ATAGGCTAGTACTCGT	0.15498914
FM_150-CTCATTAAGCGTGTCC	0.15498976
FM_274-ACCTGTCGTCCGAAAG	0.1549902
FM_161-AACCATGCAAATAGCA	0.15499151
FM_226-GGGTTATCAATTGCCA	0.15499228
FM_165-AGATGCTGTACCCACG	0.15499249
FM_243-CITE2	0.1549942
FM_217-GAATAGAGTAGCGATG	0.15499957
FM_301-AATCACGGTATCACGT	0.15500203
FM_208-CCACGAGAGCAAATGT	0.15500247
FM_236-GTGAGGAAGACCAAGC	0.15500315
FM_260-TTACCGCAGCATGAAT	0.1550048
FM_274-GTGAGCCCAAAGCTCT	0.15500659
FM_243-CTTACCGAGGCACTCC	0.15500663
FM_260-CCTAAGATCGTGTGGC	0.15500699
FM_021-TGGGCGTCATCCGGGT	0.155008
FM_176-TCAGGTAAGTCATTGC	0.15500854
FM_276-GGGACTCTCACTCTTA	0.15500896
FM_216-CCTAAGAGTGCCCGTA	0.15500975
FM_243-CITE4	0.15500979
FM_247-TCGCTTGAGCCTGCCA	0.15501049
FM_217-CTCAGTCTCGCGATCG	0.15501063
FM_243-CITE2	0.15501148
FM_172-GATGATCCAAGTCCCG	0.15501313
FM_217-TAACACGGTCATAACC	0.1550161
FM_243-CITE7	0.15501638
FM_245-GTTACGATCTTAGCCC	0.1550178
FM_188-GGAGGTACACGTACTA	0.15501995
FM_294-AAACCCATCCGTATGA	0.15502611
FM_239-CCTGCATAGGTCTACT	0.15502675
FM_300-GGTCTGGGTTAGGCTT	0.15502705
FM_149-GGAACCCGTGATACCT	0.15502726
FM_296-CATTGCCAGATGTTCC	0.15502782
FM_065-GTTCATTAGGGTATCG	0.15502796
FM_217-TACCCACTCATTGTGG	0.15502883
FM_223-GGTAATCCAGGGATAC	0.15502949
FM_191-CATACTTCAACCCTCT	0.1550304
FM_149-TCCTTCTTCACTTTGT	0.15503101
FM_223-CATACAGCAATACAGA	0.155033
FM_244-ATTACCTAGGTTGGAC	0.1550346
FM_120-TCTCCGAGTCCGAAAG	0.15503496
FM_301-ACTGCAAAGGATCATA	0.15503609
FM_226-GTGGAGAAGCTAGATA	0.15503787
FM_267-GTACAACTCACCACAA	0.15503815
FM_223-TCATGTTGTTCGGGTC	0.15503938
FM_018-GCTTGAAGTGTAATGA	0.15503947
FM_225-CITE7	0.15504085
FM_239-TCAGTGATCGTTAGTG	0.15504302
FM_263-TCGTAGAAGAAAGTCT	0.15504329
FM_179-CTCAGGGCACGTCATA	0.15504396
FM_217-ACACTGAAGTAAAGCT	0.15504748
FM_188-ACAACCACAAAGCTAA	0.15504858
FM_161-GCCCAGACAAGACCTT	0.15504993
FM_296-GTCTAGATCCTACCAC	0.1550508
FM_267-CTCATTACAGAGGACT	0.15505345
FM_300-TTACAGGTCTCATGCC	0.1550544
FM_225-TCCTTCTTCGAAGAAT	0.15505622
FM_287-ACCTGTCGTCATGACT	0.15505715
FM_300-CCACGAGAGAGCCCAA	0.15505765
FM_226-CAGCACGCATGCAGGA	0.15505798
FM_168-TGGGAAGAGCTTCTAG	0.15505813
FM_290-TATATCCAGCGATCGA	0.15505941
FM_267-TGGGATTAGCTCAGAG	0.15506148
FM_259-CCGGACATCAGTGTGT	0.15506236
FM_223-TGCAGGCGTGGCTACC	0.15506248
FM_225-CITE5	0.15506506
FM_281-ACGGTTATCGCCGAAC	0.15506718
FM_251-TAAGTCGTCGGAACTT	0.15506789
FM_173-CACAGGCAGGCGCTCT	0.15506841
FM_261-TACACCCTCCGTGTCT	0.15506902
FM_297-CTAACTTCACATACTG	0.15506919
FM_225-GTTGAACGTTGACTGT	0.15506943
FM_149-ACGCACGAGTGCACCC	0.15507002
FM_289-ATCATTCCAAACGAGC	0.15507162
FM_243-CITE4	0.15507267
FM_149-AGACAAAGTCCGGTCA	0.15507475
FM_267-AAGTACCTCGCAACAT	0.15507744
FM_243-AATTCCTCAATGGCAG	0.15507752
FM_188-GCACGTGAGATACCAA	0.15507762
FM_225-CITE3	0.15507796
FM_040-AACACGTAGAGGTTGC	0.15508018
FM_225-CITE3	0.15508263
FM_292-CITE7	0.15508308
FM_289-AAGTCGTCATTGACTG	0.15508443
FM_223-ACAACCAAGGACTGGT	0.1550859
FM_226-GTCATTTAGACCTCAT	0.15508646
FM_294-GGGTGAAGTACGATCT	0.155089
FM_217-CATCGGGAGGATATGT	0.15509091
FM_225-CITE1	0.15509135
FM_243-CITE5	0.15509212
FM_293-CCATCACGTTGTTGTG	0.15509246
FM_239-AGTAGCTGTAAGTCAA	0.15509285
FM_301-AGAACAACATAGACTC	0.15509403
FM_161-CACGAATAGGTCGAGT	0.1550947
FM_246-ATCATTCGTGATTAGA	0.15509595
FM_212-TCGACGGAGCTAGTTC	0.15509732
FM_243-TCATCATAGCCTTCTC	0.15509735
FM_216-TCTTTGAAGCTGCCAC	0.15509738
FM_243-CITE2	0.15509877
FM_170-GATAGAAAGGAGAGTA	0.15510014
FM_225-CITE1	0.15510105
FM_048-CTAGTGAGTAAGCACG	0.15510106
FM_297-TCCATGCGTTCTCTCG	0.15510122
FM_296-ATTTACCAGCTAGATA	0.15510187
FM_187-GACTATGAGTCCCAAT	0.1551024
FM_261-TTAGGCATCGGTCGGT	0.15510331
FM_028-GACTGCGCAATGTAAG	0.15510365
FM_225-CITE6	0.15510452
FM_223-TGTCCACTCGTAGGGA	0.15510587
FM_243-CITE6	0.15510587
FM_243-CGTGTCTTCGCTTGCT	0.1551077
FM_262-GTTTGGACACACAGAG	0.15510774
FM_209-TTTCGATGTACCGTCG	0.15510803
FM_216-AGACACTGTAGGTGCA	0.1551108
FM_019-CTTACCGGTAAGGGAA	0.15511094
FM_223-GATCAGTTCGGTCGGT	0.15511242
FM_225-CITE7	0.15511261
FM_230-TTGCGTCTCTTCCAGC	0.15511537
FM_223-GTCACTCTCGGTAGAG	0.1551167
FM_176-CTCAAGAAGTTTGTCG	0.15511757
FM_239-AGTGACTGTTCTCCTG	0.15511766
FM_243-TCATACTAGTGAATAC	0.15511905
FM_243-CITE7	0.15512042
FM_246-TCACTATCAACCGGAA	0.15512043
FM_177-GAATAGAAGAGCACTG	0.1551231
FM_239-CTCTGGTAGTAGCATA	0.15512377
FM_071-ATCATCTTCTCAACTT	0.15512462
FM_179-GTTCCGTGTAGAGACC	0.15512532
FM_225-CITE1	0.15512583
FM_225-CTAACCCCATCGGAGA	0.15513076
FM_297-TCATGAGTCCTACGAA	0.15513104
FM_191-GGGTGTCTCTGTCGCT	0.15513188
FM_120-AGAGCAGCATGACTGT	0.15513353
FM_028-TAGGCATCATACTCTT	0.15513396
FM_223-TTGGGATGTTCGTACA	0.15513396
FM_021-ACTGAGTGTCGTCTTC	0.15513483
FM_301-GAGAAATGTGCCTAAT	0.15513559
FM_243-CITE2	0.15513588
FM_225-CITE6	0.15513648
FM_184-TCTCCGAGTACAAGTA	0.15513796
FM_243-CITE2	0.15513802
FM_038-CCATGTCCATGCTGGC	0.15513867
FM_225-CITE3	0.15513897
FM_243-CITE7	0.1551422
FM_225-CITE6	0.1551451
FM_280-AGACCCGAGGATTTGA	0.15514536
FM_186-GCACGGTTCATGAAAG	0.15514565
FM_223-GGAGGTAGTCAAGTTC	0.15514806
FM_169-TTTCAGTAGATACTGA	0.15514812
FM_280-GTGGTTAGTCATATGC	0.15514868
FM_021-CTAACTTGTGCTGTAT	0.15514912
FM_121-AGGGTCCTCGCTCTAC	0.15514962
FM_212-GTACAACAGAGCCCAA	0.15515022
FM_071-TGCTACCAGTTACGGG	0.15515116
FM_259-ATCACAGTCTGTTCAT	0.15515168
FM_180-GGGTTATTCATTGCTT	0.15515183
FM_236-ACGGGTCGTCTTGGTA	0.15515399
FM_246-TCCCAGTCAAGCGAGT	0.15515459
FM_179-GGTTAACCAATTCACG	0.1551548
FM_229-GGATCTAAGCATGTTC	0.15515617
FM_217-GCCATTCTCGATGCAT	0.15515669
FM_190-CTTTCGGCAAGAAACT	0.15515858
FM_292-CITE7	0.15516476
FM_221-AGTGACTAGGGTTGCA	0.15516497
FM_239-AGATGAAGTCGCATGC	0.15517053
FM_179-AAGATAGTCTAAGCCA	0.15517078
FM_292-CITE5	0.15517114
FM_223-TGCGATAGTAATGATG	0.15517424
FM_223-ATCCCTGGTAGGCAAC	0.15517515
FM_243-CITE4	0.1551757
FM_243-CITE4	0.15517694
FM_243-CITE5	0.15517762
FM_239-GTAAGTCAGTGCTCGC	0.15517765
FM_217-ACAAAGACAGCTTCCT	0.15517834
FM_225-CITE7	0.15518178
FM_297-AACAAGAAGGACACTG	0.15518352
FM_243-CITE6	0.15518636
FM_243-CITE3	0.15518788
FM_246-CTTCAATAGCATGCGA	0.15518914
FM_225-CITE4	0.15518941
FM_243-AGAGAGCGTATACCTG	0.15519018
FM_150-GTTATGGCATCCTTCG	0.15519139
FM_225-CITE3	0.15519197
FM_217-TCATGTTCAGCGGATA	0.15519397
FM_232-TTGGGATAGGTATCTC	0.15519588
FM_261-GTCTAGATCTTCCAGC	0.15519634
FM_065-GTTCTCGGTGCAGTAG	0.15519655
FM_225-CITE8	0.1551966
FM_225-CITE5	0.15519741
FM_227-CTTCGGTAGAGTAACT	0.15519783
FM_166-TCAGTCCCAAGTGCTT	0.15519786
FM_223-GGGAGATAGCTTGTTG	0.15519984
FM_296-GGGTATTTCCTCGATC	0.15519989
FM_236-CATACAGAGAGAGGGC	0.15520017
FM_292-CITE5	0.15520221
FM_171-CTCCATGTCCAAGCTA	0.15520297
FM_177-TGTGTGATCCATAGGT	0.1552054
FM_296-TGAATCGAGAGTCTTC	0.15520781
FM_226-TCGGGTGTCCCTCTCC	0.15520868
FM_243-CITE2	0.15520899
FM_243-AGCGTCGAGCTGTTAC	0.1552114
FM_243-CITE5	0.15521318
FM_243-TGTCAGAAGGGCGAAG	0.15521339
FM_297-ACGTCCTTCAGGACGA	0.1552158
FM_243-TACCTCGTCATACGGT	0.15521657
FM_267-TATCGCCAGGTTTGAA	0.15521729
FM_276-GATGCTAAGTTGCTGT	0.15521851
FM_276-ATTCACTAGAGGCGGA	0.15521923
FM_055-AAGACCTAGACAATAC	0.15521988
FM_225-ACTTCCGAGATACCAA	0.15522297
FM_246-GAAGAATAGGGCAGTT	0.1552265
FM_166-GCCAGCACAGATGCGA	0.1552272
FM_217-CTGTACCTCCCTCAAC	0.15522844
FM_229-TTCATTGAGACGGTCA	0.15522851
FM_303-AAGTTCGGTCTACATG	0.15522936
FM_243-ACAACCATCCACGGGT	0.15523039
FM_247-GAGTGAGCATCAACCA	0.1552313
FM_243-CAATGACGTGCATCTA	0.15523134
FM_231-ACACCAAAGCGAATGC	0.15523249
FM_040-GTTTCTACAGACAGGT	0.15523285
FM_191-TTAGGGTTCTACCTTA	0.15523343
FM_245-AAGGAATAGACCTTTG	0.1552336
FM_226-AAAGGATGTGTGATGG	0.15523538
FM_221-GCCAGTGGTTAACCTG	0.1552354
FM_243-TTACGCCAGGTACCTT	0.15523681
FM_252-TATTTCGCAGGTGTTT	0.15523762
FM_191-TAGACTGTCGACGTCG	0.15524013
FM_223-GACTGATCACCCGTAG	0.1552437
FM_298-TGATGCATCCATTCAT	0.15524831
FM_296-TCGACCTCAAGGAGTC	0.15524836
FM_297-CATTCTACAGTAGTGG	0.15524882
FM_226-ATGCGATCATCCTATT	0.15524894
FM_188-AACCATGCAAATAAGC	0.1552513
FM_173-CAGTGCGGTTGGGACA	0.15525232
FM_291-ATGTCCCCAATTTCGG	0.15525343
FM_168-TCCGATCTCGTCGATA	0.15525356
FM_225-CITE7	0.15525417
FM_292-CITE5	0.15525512
FM_252-GGTTGTAAGGTTACAA	0.15525724
FM_236-TCTTGCGAGATCACTC	0.15525755
FM_292-CITE7	0.15525858
FM_260-CACAACAAGTACCGGA	0.15525907
FM_217-CATCCGTAGGCTCACC	0.15526277
FM_150-GTCAAGTTCCATTGGA	0.15526289
FM_236-ATCCATTAGCGTCAAG	0.15526468
FM_243-AATCGACGTTCCATTT	0.1552664
FM_168-AGGTCATTCCAAGGGA	0.15526818
FM_186-ACACCAAAGGACAAGA	0.15526897
FM_297-GAAGGACGTACCAGAG	0.15526901
FM_301-CGATGGCCAGGTGAGT	0.15527013
FM_217-GTTAGACGTTGGGAAC	0.15527049
FM_281-CGGCAGTCATACATCG	0.15527052
FM_225-CITE4	0.15527073
FM_292-CITE6	0.155272
FM_223-CTCCCAAAGCGATGAC	0.15527208
FM_301-ATTACCTCACTAGAGG	0.15527302
FM_230-AAAGTCCTCACGATCA	0.15527382
FM_019-CCTACCAAGTATCTCG	0.15527451
FM_120-GATTCTTAGAAGAGCA	0.15527453
FM_040-AGTCTTTCACTTAAGC	0.15527658
FM_301-ATGCGATCAAGTGGGT	0.15527697
FM_246-CAGATACGTATTTCGG	0.15527807
FM_292-CITE1	0.15527852
FM_300-TCACACCGTAGTGCGA	0.1552801
FM_225-TTAATCCTCCTCATAT	0.1552809
FM_223-GTCAAACCATCGATCA	0.1552811
FM_232-ACCAACACACACCTAA	0.15528189
FM_225-CITE3	0.1552823
FM_216-ATGCATGCACCAAAGG	0.15528253
FM_187-ATGGGTTCATAAGCAA	0.15528473
FM_209-GTCGTTCCATAATCGC	0.15528515
FM_168-ATTGGGTAGTGCAAAT	0.15528691
FM_217-GCGAGAATCTTTCCGG	0.15529133
FM_217-GTTCTATTCTCGACGG	0.15529232
FM_225-CITE8	0.1552949
FM_240-TTTCACACATCGCTGG	0.15529723
FM_243-CITE4	0.15529872
FM_225-CITE7	0.15529884
FM_217-TGGGCTGAGTACTCGT	0.15530129
FM_243-CITE4	0.15530264
FM_217-GCAGCCATCCTCAGAA	0.15530784
FM_289-ATCCGTCCAGCTGTAT	0.1553081
FM_300-TCATTACAGTAGTCAA	0.15530919
FM_161-ATCCATTGTAACTTCG	0.15530953
FM_274-AGAACCTAGGGCCCTT	0.15530957
FM_226-GGCAGTCGTGAATGTA	0.1553114
FM_186-CATTCTAGTAATCAGA	0.15531161
FM_221-CCTCATGAGAGTTGAT	0.155312
FM_223-AGTGCCGCAGTCCGTG	0.15531299
FM_217-GGAGAACCATAAGATG	0.15531425
FM_274-CCCGAAGTCACCGGTG	0.15531531
FM_274-AGGCTGCTCGTCAGAT	0.15531982
FM_021-TCAGCTCAGGCTATCT	0.15531991
FM_297-TTGCGTCTCACTCCGT	0.15532155
FM_217-TCAGGGCCACATATCG	0.15532294
FM_223-AAATGGAAGGCTGTAG	0.1553231
FM_292-CITE8	0.1553259
FM_225-CITE3	0.15532696
FM_300-CTCTCGAAGCCGATAG	0.15532906
FM_230-CATGAGTGTTTGGAAA	0.15532988
FM_293-CCACGTTGTGTGTTTG	0.1553358
FM_040-GCTCCTAGTTAAGACA	0.15533587
FM_217-ACTATTCTCGTTAGTG	0.15533678
FM_217-TTAATCCTCATTTGTC	0.15533939
FM_187-TTCCACGCAGCAGAAC	0.15534027
FM_294-CGCCAGATCCTTATCA	0.1553404
FM_296-TGAGCGCTCCTACACC	0.15534082
FM_021-CGATGGCGTAGCTAAA	0.15534173
FM_243-CITE6	0.15534389
FM_217-ACCATTTAGATTGACA	0.15534422
FM_292-CITE4	0.15534751
FM_243-CTGCATCCAAGACTGG	0.15534757
FM_217-GGGATGAGTCATCAGT	0.1553479
FM_223-ACTACGAAGCACTCGC	0.15534842
FM_226-GGAGAACTCCGATTAG	0.15535066
FM_243-CAACAACGTCACAGAG	0.15535223
FM_218-AGGCTGCCATGGAGAC	0.15535264
FM_225-CITE5	0.15535311
FM_244-AACTTCTAGTTCCATG	0.15535365
FM_019-GACGTTACAGTTAACC	0.15535505
FM_294-TCGTGCTTCCAAGCAT	0.15535624
FM_291-TGGGCTGAGTGTTGTC	0.15535726
FM_274-CTCCGATCAATAGTCC	0.15535775
FM_274-TAGATCGGTTTGAAAG	0.1553685
FM_297-CAACAACTCTGTCCCA	0.15536863
FM_225-CITE6	0.15536891
FM_245-TAGAGTCAGGCTCTCG	0.15537046
FM_260-TCCCAGTAGCACAAAT	0.15537098
FM_243-CITE7	0.15537216
FM_217-TACGGGCCATGCAGGA	0.1553734
FM_243-CITE7	0.15537661
FM_243-GTTAGACCACGTAGTT	0.15537822
FM_200-GTCGTAAAGCCTGAGA	0.15537874
FM_216-TGGAGGAAGCTCTTCC	0.15537924
FM_298-AAAGGTATCTGTAACG	0.15537962
FM_121-CAGTTCCAGTGTTCCA	0.15538125
FM_296-ACTTTCAAGGCTGAAC	0.15538386
FM_262-TGTCCACTCTACTTCA	0.15538388
FM_229-AATGGCTAGCATCTTG	0.15538473
FM_040-CATCCACAGGTGATTA	0.15538558
FM_245-GTCACGGGTAGGACTG	0.15538952
FM_168-ATGATCGCAGGATGAC	0.15538993
FM_293-CGAAGGATCTCATAGG	0.1553902
FM_172-GGAACCCGTTTGCAGT	0.1553903
FM_177-CCAATTTTCTGCGGCA	0.15539075
FM_226-TCAGTGATCGGTTGTA	0.1553908
FM_177-ATACCGAAGGTGCTTT	0.1553919
FM_295-CATGCTCTCTTCGGAA	0.1553926
FM_223-CTCAAGAGTATTTCTC	0.15539311
FM_225-CITE7	0.15539485
FM_173-GATTCTTAGGCAGTCA	0.15539517
FM_293-ACTATGGAGTTAACGA	0.15539537
FM_181-TGTTCTAGTATAATGG	0.15539563
FM_172-GGAGCAACAGTTAGAA	0.15539597
FM_300-TTTCATGCAGTAGATA	0.15539604
FM_216-GGAGGTAAGGCGTTAG	0.1553961
FM_243-CITE5	0.15539715
FM_223-CATGCCTGTACCGGAA	0.155398
FM_040-GTACTCCTCTACTATC	0.15540037
FM_243-CITE3	0.15540081
FM_296-AGGGCCTCAGACCAAG	0.15540127
FM_300-GGCGTCACAGCTGTAT	0.15540247
FM_297-GTATTTCGTCTCGCGA	0.15540248
FM_226-TCGCAGGAGATCACTC	0.15540507
FM_296-GCCAGTGAGTTTGGCT	0.15540515
FM_187-ACGATGTCAGACCCGT	0.15540549
FM_018-CACTCCATCTTGACGA	0.15540616
FM_243-CITE4	0.15540662
FM_226-ATGACCAAGTTTGAGA	0.15541038
FM_021-TTTATGCCACCAGTTA	0.15541348
FM_065-TCAACGATCGCTTAGA	0.1554145
FM_296-CTCATGCGTGCCCGTA	0.15541485
FM_191-CCACGAGAGGATTTAG	0.15541631
FM_252-CATCGCTAGAGAGGTA	0.15541716
FM_226-AGACAAACACCTGAAT	0.15541728
FM_303-GTCATGACAGGAGGAG	0.1554173
FM_300-CGGAATTAGAGGCGGA	0.15541811
FM_243-CITE4	0.15541826
FM_297-ACAGAAATCGGATTAC	0.15541846
FM_040-GGGAATGTCACCTCGT	0.15541975
FM_223-TGCATGAAGAAGGCTC	0.15542011
FM_177-CCATCACTCATTTCGT	0.15542233
FM_200-TCATCCGGTACCGGCT	0.15542331
FM_223-CATTCTAGTTAAGGGC	0.15542638
FM_285-TTCGCTGGTGTTCATG	0.15542647
FM_150-CCATCACAGCCGGATA	0.15542825
FM_168-CACGTTCTCTGGGCCA	0.15542947
FM_296-CAACGGCTCGGTCACG	0.15543045
FM_191-CTAAGTGGTCCGGATC	0.15543139
FM_243-AAAGTCCGTATCGTAC	0.15543301
FM_226-TTGGTTTAGCTTAAGA	0.15543564
FM_223-GTGTAACAGCACGATG	0.15543601
FM_303-TCCGATCCAGAGGTAC	0.15543616
FM_223-TCGACGGGTCTTGAGT	0.15543616
FM_034-TCGGGACAGAGTTGGC	0.15543698
FM_216-TCCTTCTTCATTACCT	0.15543793
FM_150-TGTTCCGTCTTAAGGC	0.15543883
FM_263-CCGGTGACAGTTGTTG	0.15543972
FM_303-CAGCGTGTCTCTGAGA	0.1554399
FM_243-CITE6	0.15544185
FM_166-CACGTGGAGAGGTTAT	0.15544188
FM_212-CAGGCCATCCTCGCAT	0.15544426
FM_021-GATGAGGGTTAAAGTG	0.15544589
FM_216-GTGTGGCTCCCATTCG	0.1554473
FM_217-GGGTTATAGTCGTCTA	0.15544763
FM_243-GGGCTCATCCATACAG	0.15545154
FM_217-TCCTCGAAGGTAAAGG	0.15545164
FM_243-TCGCTCACAACTAGAA	0.15545185
FM_217-TTTGTTGGTTGCTCGG	0.15545557
FM_048-CGCTATCTCCAGTATG	0.15545715
FM_216-GTAGTACAGACGGTTG	0.15545806
FM_226-TGCAGTACATGAGAAT	0.15545918
FM_175-CCTCAACGTTCCGGTG	0.15545937
FM_169-TTGGGATGTCCCACGA	0.15545973
FM_243-GTGTAACGTTCTATCT	0.15546094
FM_245-ATTCACTTCGTGCATA	0.15546194
FM_168-GTATTGGAGAATCCCT	0.15546307
FM_298-AATAGAGTCAATGCAC	0.15546642
FM_301-ATTCCATAGCTGTTCA	0.15546817
FM_187-CTCAAGAAGACTTCGT	0.15546992
FM_048-AGCCTAACAAGCTGGA	0.15547077
FM_295-CCATAAGGTACAGAAT	0.15547135
FM_297-TATCAGGCAAGAGTTA	0.15547246
FM_252-GAAGAATAGTCCCAGC	0.15547262
FM_261-TCTTGCGTCAGCAGAG	0.15547335
FM_243-TGTTACTAGGAACGAA	0.15547422
FM_217-TCGCTTGTCGGCTTCT	0.15547448
FM_040-CACACAATCGTGGTCG	0.15547487
FM_179-CTTACCGTCGACGATT	0.15547495
FM_225-CITE3	0.15547843
FM_226-TGACAGTAGGCTGAAC	0.15547901
FM_168-GGTAATCTCCATTTCA	0.15547936
FM_267-CCCTCAATCAGTGGGA	0.15547979
FM_161-TATTTCGAGTCATGGG	0.15548095
FM_300-GCTTCACAGTCTGTAC	0.15548332
FM_259-CAGCACGGTTCTTGCC	0.1554848
FM_217-GAAATGAGTAGCACGA	0.15548727
FM_225-CITE5	0.15548785
FM_038-GGAAAGCCATCGATTG	0.15548865
FM_281-TTGCCTGAGGTCGACA	0.15548947
FM_243-CITE4	0.15549035
FM_149-GGCTGTGTCTCGACGG	0.15549104
FM_217-AGATAGAGTAGATCCT	0.15549181
FM_190-TGTGTGACATATCGGT	0.15549208
FM_226-TTTGGTTAGGTGTGAC	0.15549234
FM_274-GCCGATGGTGATACTC	0.15549266
FM_150-TGCGGCAAGTATGAGT	0.15549272
FM_217-ATGTCTTAGACTTGTC	0.15549372
FM_282-CTCACTGGTTGCCATA	0.15549493
FM_297-AGAGAGCCACTGCATA	0.15549834
FM_243-CTGAGGCAGGGTATAT	0.15549879
FM_226-CGAGGCTAGCTTTGTG	0.15549974
FM_225-CITE7	0.15550031
FM_300-GCTGAATTCCAACTAG	0.1555012
FM_243-CITE7	0.15550128
FM_239-CCCAACTAGACCTCCG	0.15550329
FM_243-CITE4	0.15550472
FM_031-AGGGATGCAAGTTGTC	0.15550584
FM_209-TACTGCCAGTGGAAAG	0.15550584
FM_019-CGCTGGAGTGAGGCTA	0.1555064
FM_225-CITE1	0.15550809
FM_149-CCCGAAGCATGGCCCA	0.15550822
FM_188-CTATCTACAACCAACT	0.15550892
FM_223-GGTTGTACAGGTTCCG	0.1555096
FM_243-AGTAGTCAGTCGTCTA	0.15551105
FM_225-CITE7	0.15551277
FM_021-CGTTAGAAGTTAGCGG	0.15551403
FM_209-CCGCAAGGTCATACCA	0.15551573
FM_168-TCACTATCAGTGTATC	0.15551753
FM_239-TCCCAGTGTCAGGTAG	0.15551911
FM_265-GTTGTCCTCGAGGCAA	0.15551981
FM_297-GTGGAAGCAGGGAGAG	0.15552141
FM_243-CITE3	0.15552332
FM_303-TGATCAGCAGACCAGA	0.1555235
FM_300-ATAGAGAAGGCCCAAA	0.15552445
FM_297-GAGTCTAAGGATGGCT	0.15552476
FM_243-CITE7	0.15552536
FM_246-CGTAATGTCGTGCACG	0.15552823
FM_247-AACGGGATCGAGAAAT	0.15552872
FM_274-CCACCATCATGGCACC	0.15552899
FM_239-CAGTTAGGTGCACAAG	0.15552945
FM_217-TCAGTCCAGAGGATCC	0.15553041
FM_267-ACTTCCGGTAGGTTTC	0.15553288
FM_284-GTGTTAGCAATTAGGA	0.1555336
FM_292-CITE8	0.15553576
FM_019-ACGGCCAGTGTGACGA	0.1555365
FM_259-GTTGTCCGTCGCAACC	0.15553994
FM_065-GGGTTGCTCGAATGCT	0.15554264
FM_289-TGTAGACGTAGAGCTG	0.15554526
FM_223-CTCCCAATCCTGTACC	0.15554884
FM_223-ACACAGTGTCTTGTCC	0.1555495
FM_274-CTTGAGAAGATGTTCC	0.15554976
FM_226-TCATACTGTGTGTGGA	0.15555105
FM_292-CITE5	0.15555178
FM_226-GCATCTCAGAACCGCA	0.15555207
FM_239-CCTCCTCCAAGTTGGG	0.15555318
FM_243-ACAAGCTGTCCCAAAT	0.155554
FM_243-CITE4	0.15555432
FM_245-CCTCCTCAGGTCGTCC	0.15555559
FM_218-GCCATGGGTCTAGTGT	0.15555564
FM_177-CGCATAACAATCAGCT	0.15555847
FM_243-CITE5	0.15555866
FM_217-GCCGATGAGACGGTTG	0.15555908
FM_028-TTTATGCCAATCTGCA	0.15555982
FM_172-CGTAATGCACCGGTCA	0.15556239
FM_168-GGGCGTTTCCGAGATT	0.15556355
FM_290-TCAATTCAGCTTAGTC	0.15556401
FM_262-GCTGGGTCATTGACTG	0.15556411
FM_227-TCATGCCCATCAGCGC	0.15556483
FM_178-TCATTCAGTTGTCCCT	0.15556604
FM_252-ATGTCCCCAAATACGA	0.1555677
FM_149-GTCGCGATCGTTCCCA	0.15556823
FM_301-TTCAATCTCGGCTGTG	0.15556824
FM_196-ATGTCTTAGGGTGAGG	0.15556836
FM_185-TAGTGCAAGAATCGTA	0.1555684
FM_263-CAGCAGCAGTCTACCA	0.15556891
FM_259-TGCAGATGTAATGCGG	0.15557006
FM_226-TCGAAGTGTCTTCATT	0.15557049
FM_243-CITE7	0.15557116
FM_243-CITE1	0.15557347
FM_297-TCTATACAGAATAACC	0.15557404
FM_175-TTTGACTGTCTGATAC	0.15557495
FM_303-CTGTATTAGCAGCAGT	0.1555771
FM_216-CGAGTTAAGGCACTCC	0.15557805
FM_172-ATGTCCCTCCACGAAT	0.15558021
FM_239-ATCGTAGTCGCGTTTC	0.15558022
FM_291-CAGTGCGGTGGACCAA	0.15558253
FM_217-AAGCATCGTAGCTGCC	0.15558262
FM_302-ATGCGATTCCAAGCTA	0.15558341
FM_199-GTCACTCCAGCTACTA	0.15558355
FM_218-TCCTCTTCAGATTCGT	0.15558739
FM_217-GGGACTCGTGCCAAGA	0.1555886
FM_186-TTGACCCAGATGGGCT	0.1555894
FM_301-AGATCCAAGTTATGGA	0.15558952
FM_168-CCGGTGAAGGCAGGGA	0.1555899
FM_149-AGACACTGTGCGGCTT	0.15559003
FM_263-CCACGAGAGTCAGCCC	0.15559004
FM_243-CATCAAGCAGAACTAA	0.15559079
FM_225-CITE6	0.15559115
FM_300-TCACGCTAGATTGATG	0.15559204
FM_166-TGATTCTTCGTTCCCA	0.15559264
FM_263-TGTTTGTAGCTGTACT	0.15559322
FM_018-CGATGTAAGACAGGCT	0.15559421
FM_028-GCTTCCACACGTCTCT	0.15559593
FM_150-GTAGGTTCAGCATTGT	0.15559734
FM_259-TCATGAGGTTGCATTG	0.15559748
FM_223-CCAATTTGTCTCACAA	0.15559974
FM_243-CITE3	0.15560168
FM_243-CITE5	0.15560213
FM_187-AGGATCTCAGGACTTT	0.15560341
FM_302-CCTGCATGTTAAGGAT	0.15560357
FM_225-CCTAAGACAATCCTTT	0.15560406
FM_246-TACCTGCTCCGTTGGG	0.15560617
FM_150-TAGAGTCTCTCCGAGG	0.15560925
FM_292-CITE1	0.15561047
FM_267-ATTGGGTCAGACATCT	0.15561107
FM_226-AACAGGGTCGATAACC	0.15561107
FM_243-TTTCACAGTATCGAGG	0.15561143
FM_217-CAAGGGAGTTGTAGCT	0.15561154
FM_209-CATAAGCTCTCGACGG	0.1556142
FM_176-TGTCCACCAGCTGAGA	0.15561496
FM_225-CITE4	0.1556153
FM_239-TTGTTCAAGAATCGTA	0.15561597
FM_263-CTCGAGGGTGTTAGCT	0.15561703
FM_261-TTTACTGCAGCCCAGT	0.15561843
FM_296-TGCAGGCGTGTTGCCG	0.15562113
FM_259-GGATCTACAATTCTTC	0.15562269
FM_297-TGAGGAGTCTAATTCC	0.15562274
FM_184-ACGGGTCAGTAAGAGG	0.15562293
FM_223-CATACCCAGAGCAGCT	0.15562308
FM_168-TAAGCCACAAGTGCTT	0.15562338
FM_223-GAGTGAGAGGCTGAAC	0.15562351
FM_218-CATGGTAAGGGTAATT	0.15562558
FM_292-CITE8	0.15562682
FM_019-GTACTCCCAAGGACTG	0.1556269
FM_236-TGTTGAGCACGGTGTC	0.15562764
FM_149-TCAGGGCTCTCCTGAC	0.1556278
FM_301-TGGGATTGTCAAAGTA	0.15562823
FM_217-TGGTAGTCACCATTCC	0.15562865
FM_298-AGACCATGTCCTGAAT	0.1556288
FM_288-CAACGGCGTCTGCATA	0.155629
FM_168-GATCAGTCAAAGGTTA	0.1556296
FM_048-CTACATTCAGACACTT	0.15563329
FM_300-GAAGAATAGTGGACTG	0.15563525
FM_244-CCCTCAAGTCGCACGT	0.15563583
FM_185-AAGATAGTCTTCCACG	0.15563703
FM_161-TGACCCTTCCTTCTGG	0.15564345
FM_218-CGGGTCATCCTCTGCA	0.15564789
FM_065-GATCGTAAGAATCTCC	0.1556485
FM_168-CTGCGAGAGGGAGGAC	0.15564892
FM_289-ACACAGTTCGGTCGGT	0.15564938
FM_274-TGAGCATGTGAGAACC	0.15565065
FM_221-CGTGATAGTTGGACTT	0.15565339
FM_187-GTGAGTTAGAGTGACC	0.1556541
FM_296-TGTCCCAAGTCCGTCG	0.1556545
FM_223-GCTGCAGTCGCACGGT	0.15565471
FM_217-TACAACGAGAGGGTGG	0.15565817
FM_040-CCTACCACATGGGACA	0.15565857
FM_294-GGTAATCTCAAAGAAC	0.15565881
FM_168-AGTAACCTCTTCCGTG	0.15565939
FM_243-CITE7	0.15566045
FM_196-GTCAAGTCAGCGTACC	0.15566182
FM_286-AACGAAAGTGGAACCA	0.15566298
FM_252-CTGGCAGTCCGACAGC	0.15566471
FM_217-TAGGTTGGTATTCCGA	0.15566488
FM_217-GGGTATTTCACACCGG	0.1556657
FM_225-CAGTTAGGTGCCTGCA	0.15566686
FM_191-ATTCAGGTCGCGGACT	0.15566981
FM_216-CAACCAATCACTGTTT	0.15567006
FM_300-CCCTAACGTGAGTAAT	0.15567048
FM_260-TACGTCCTCAATGTCG	0.15567161
FM_225-CITE2	0.15567265
FM_181-GGAGAACCACGCAGTC	0.15567535
FM_243-AACCCAAAGAAAGCGA	0.15567589
FM_209-AGGGTGAGTGGCTTAT	0.15567636
FM_168-TCATGTTAGTTAGAAC	0.15567726
FM_288-GTATTTCAGTGGACTG	0.15567873
FM_291-CATCCGTGTCCACTTC	0.15567914
FM_244-TTGAGTGGTGTATCCA	0.15568376
FM_021-CTCACACCAGTGGAGT	0.15568401
FM_173-TTCCAATGTTCAGGTT	0.1556855
FM_217-ACGGGTCGTACGCTAT	0.15568584
FM_209-TGCAGATTCCGCACGA	0.15568632
FM_218-CCACGTTAGGTAAGAG	0.15568873
FM_267-GGGTTTACACCAAAGG	0.15568921
FM_248-AAGCGTTGTACCCGCA	0.1556904
FM_297-ATGAGGGAGCAGGGAG	0.15569243
FM_225-CITE6	0.15569293
FM_247-GTGCGTGTCATCGCTC	0.15569295
FM_186-TCGTAGACACATGTTG	0.15569475
FM_295-CTGGACGCAACAAAGT	0.15569888
FM_239-TTCCTAAGTAGAAACT	0.15569888
FM_180-GGAGGATAGCGACAGT	0.15569903
FM_274-CAGCACGGTTGCATGT	0.15569995
FM_300-GATCGTATCGGCGATC	0.15570049
FM_176-CAGTTAGCAGCCCACA	0.15570265
FM_225-CITE2	0.15570639
FM_209-GCCAGCACAGTCGGTC	0.15570655
FM_185-TTCTTCCCAAGCGAGT	0.15571046
FM_243-GGGACTCCACATTGTG	0.15571068
FM_267-GTAGATCCATCGGTTA	0.15571219
FM_243-CITE6	0.15571538
FM_253-CAAAGAAGTCAGTTTG	0.15572268
FM_176-ACACAGTGTACACGCC	0.15572837
FM_302-GGAGCAATCAGGAGAC	0.15573242
FM_223-CATGCTCGTTCCGGTG	0.15573262
FM_228-GTAAGTCGTACATTGC	0.15573305
FM_243-CTCATCGTCCACGTGG	0.1557346
FM_297-TGTCCACGTAGTGCGA	0.15573479
FM_247-GCATCGGTCGTTGTTT	0.15573737
FM_040-GTCTTCGTCGTAGGAG	0.15573761
FM_243-CITE4	0.1557386
FM_149-CAAGAGGGTGGCTTGC	0.1557387
FM_292-CITE8	0.15573944
FM_226-TCAATTCCAAAGACTA	0.15574017
FM_216-CGCATAACAACGGTAG	0.1557428
FM_223-CGGCAGTGTGAGATTA	0.15574417
FM_225-CITE3	0.15574421
FM_274-TTGGGCGTCACATCAG	0.15574563
FM_223-CTCAATTCAGTTCTAG	0.15574649
FM_187-AATAGAGTCCGACAGC	0.15574716
FM_223-AGTACCACAGCAGTTT	0.15574716
FM_065-TGGCTGGCACGGCCAT	0.1557484
FM_301-GACCCAGTCGGTTGTA	0.15574908
FM_259-CATACAGGTCCAGCCA	0.15574922
FM_216-GTTTACTCACTACCCT	0.1557504
FM_212-TTACGCCAGTAGGTTA	0.15575059
FM_243-CITE6	0.1557513
FM_296-CGGACACTCTCGGTCT	0.15575255
FM_285-CTCCATGAGCACTCAT	0.15575278
FM_150-TTGTGTTCACAAGGTG	0.15575293
FM_225-CITE7	0.15575534
FM_191-AGCGCTGGTTGGCCTG	0.15575574
FM_223-TGTACAGCAATTTCCT	0.15575835
FM_296-TGGGTTATCTCGTGGG	0.1557603
FM_209-TCCATCGTCCTAAACG	0.15576069
FM_217-GCTGAATGTGTTAACC	0.15576191
FM_223-GTCATTTCAGTCAGTT	0.15576242
FM_223-TCGTGGGCATCGATAC	0.15576448
FM_243-CITE1	0.1557651
FM_223-CAAAGAAAGGCGTTGA	0.15576687
FM_223-TTCCACGAGAATTGCA	0.15576978
FM_243-CITE5	0.15576981
FM_300-AGGCCACGTGTTGATC	0.15577
FM_175-CCGTTCAGTTGCGGCT	0.15577117
FM_161-ACATCGATCCTGTAAG	0.15577145
FM_209-TATTGGGCATGTGACT	0.15577294
FM_243-TGGATCAGTGTCCTAA	0.15577358
FM_217-GTAGGAGCAGAATTCC	0.15577464
FM_209-TCGTGCTTCACCATAG	0.15577537
FM_150-GCGAGAATCAAACTGC	0.15577635
FM_229-CTTTCAATCCGACAGC	0.15577729
FM_252-GGGCCATTCAACTGAC	0.15577823
FM_236-AGGTAGGCAAAGCGTG	0.15577865
FM_191-GTCCACTCAGGGATAC	0.1557793
FM_223-GACAGCCCAAAGGTTA	0.1557828
FM_292-CITE6	0.15578403
FM_243-GACACGCTCAAACCCA	0.15578428
FM_280-GGAGATGCATAGGCGA	0.15578724
FM_209-TCGCTCAGTTCTTGCC	0.15578781
FM_223-AACGGGATCTCTGAGA	0.15578897
FM_300-AGATGAAAGGGACTGT	0.15578924
FM_173-CTACGGGAGACGTCCC	0.15579137
FM_226-TAGTGCACATTAGGCT	0.15579239
FM_226-CGGAATTTCTAGCCAA	0.15579242
FM_303-TTCGGTCTCGCTAATG	0.15579277
FM_223-TCGGGCAGTCTCGCGA	0.1557934
FM_217-CTTCCGAAGCTGGTGA	0.15579586
FM_166-AGGTTACGTCCCTGTT	0.15579754
FM_252-GTGGTTAAGATACAGT	0.15579905
FM_243-CITE4	0.15579918
FM_188-CCTGCATTCCATGAGT	0.1557998
FM_243-ACGTAGTGTATTGCCA	0.15580232
FM_226-GACCAATAGCTCGAAG	0.1558043
FM_295-TCCGATCCACGTCGTG	0.15580715
FM_065-ACTTACTAGGCATTGG	0.15580899
FM_209-AGATCCAAGGGAGTTC	0.15581053
FM_209-TCAATCTGTGTCACAT	0.15581062
FM_221-AGGTAGGAGCTAGAGC	0.15581085
FM_243-CCCTAACTCGCTCATC	0.1558111
FM_225-CCCTAACTCAGAGTTC	0.15581565
FM_199-TATATCCGTAACTTCG	0.15581566
FM_297-CCCTCTCTCATGAGAA	0.15581942
FM_223-ATATCCTTCTTCTCAA	0.1558208
FM_239-TCGAAGTCAGCCTACG	0.15582412
FM_191-GCTCAAAGTATGCGTT	0.15582415
FM_216-ACACGCGTCAGTGTGT	0.15582538
FM_225-CITE8	0.15582539
FM_297-AACGAAATCACCTGGG	0.15582934
FM_243-ACGGTTAGTCCAGTTA	0.15583141
FM_225-CITE7	0.15583234
FM_275-TTCTAGTGTCAAAGAT	0.15583283
FM_291-AGTCATGTCTACTGCC	0.15583289
FM_065-AACTCTTGTTCCTCCA	0.15583332
FM_226-TTACGTTGTGAAGCGT	0.155834
FM_246-CCGAACGCACAGCTGC	0.15583435
FM_223-TCCATCGAGGTGCATG	0.15583524
FM_223-CTAGACAAGTCACGAG	0.15583573
FM_283-TGGATGTGTGAGCAGT	0.15583676
FM_259-TCTAACTGTCGTTATG	0.15584105
FM_018-TTATGCTGTCCAACTA	0.15584214
FM_243-CITE3	0.15584272
FM_166-TGAGGAGGTCGAGTTT	0.15584488
FM_226-GACCCAGGTCCTGGGT	0.15584509
FM_281-CACTGTCGTAGCCAGA	0.15584683
FM_239-TCACTATGTTGTCATG	0.1558489
FM_295-TCGCTTGAGTTGCCTA	0.15584955
FM_292-CITE7	0.15585044
FM_297-ACTATTCAGACCCGCT	0.1558523
FM_289-ACAACCAGTATCATGC	0.15585354
FM_209-TAGGGTTGTGCTATTG	0.15585408
FM_038-GGGCACTTCGCATGGC	0.15585773
FM_225-CITE5	0.15585957
FM_040-GCGCCAAAGCTCCCAG	0.15585984
FM_240-AGACACTGTGCCGTAC	0.15586068
FM_161-GACTCAAAGAAGCCTG	0.1558609
FM_252-CTGAATGGTCTTTCAT	0.15586194
FM_243-CITE8	0.15586229
FM_243-CITE5	0.1558631
FM_259-GAGTGAGCACTCCGGA	0.15586421
FM_168-TTCATGTGTGTGAGCA	0.15586524
FM_252-AAGACTCGTACACTCA	0.1558664
FM_248-GAATCACCACGCTATA	0.1558665
FM_217-TGGGATTAGCACGTCC	0.15586999
FM_040-GGGAGATCAGCCTTGG	0.15587029
FM_292-CITE8	0.15587333
FM_209-CACTGGGAGTCAGCCC	0.1558738
FM_303-TGTCCTGGTGCCCACA	0.1558757
FM_297-ATTCCCGGTCTTTCTA	0.15587623
FM_247-ACGCACGGTGATCATC	0.15587652
FM_044-CAGTAACTCGGAAACG	0.15587664
FM_252-CTTACCGCAGAGAAAG	0.15587673
FM_264-CCTCAGTAGGAACTAT	0.15587766
FM_225-CITE1	0.1558803
FM_225-CITE4	0.15588202
FM_225-CITE5	0.15588212
FM_065-TGGCTGGTCTTGTCAT	0.15588251
FM_209-GTCCACTAGTTCCTGA	0.15588258
FM_212-CAACAACGTATCTCTT	0.15588324
FM_216-ACTTCCGGTTCGGCTG	0.15588376
FM_150-GATGATCGTTTACCTT	0.15588698
FM_259-ATCTTCAGTTTCGTAG	0.15588813
FM_172-ATCTTCACAACAGTGG	0.15588892
FM_297-GCCAGCACATAACCCA	0.1558916
FM_296-CGTAAGTCACCCTTGT	0.15589537
FM_226-GTAGGTTAGAGCACTG	0.15589842
FM_226-CCATCACCATCGAGCC	0.15589921
FM_291-GTAGTACGTAGACACG	0.15589996
FM_296-CACAGATGTCACGTGC	0.15590243
FM_243-CITE7	0.15590347
FM_243-TGTTACTAGCTGGCCT	0.15590425
FM_228-TTTCGATGTCTACAGT	0.15590459
FM_291-GGCTTTCAGGTAGATT	0.15590514
FM_246-GAGAGGTGTCGGATTT	0.15590689
FM_243-CITE5	0.15590742
FM_296-GTGTGGCAGTCAGCCC	0.15590802
FM_161-CCTTCAGCATACAGAA	0.1559081
FM_227-GATCAGTGTTCTATCT	0.15590876
FM_295-TTCCAATAGCTCTTCC	0.155909
FM_294-AATCGACTCCACACAA	0.1559106
FM_149-CATGAGTTCTAGCCTC	0.1559115
FM_171-GGGAGTACATCAGCAT	0.15591182
FM_225-CITE3	0.15591377
FM_225-CITE3	0.15591407
FM_226-AGTAGTCCAAGTGGCA	0.15591446
FM_209-GGGTCTGCAAGCGCTC	0.15591502
FM_300-TCCGAAAGTATGTGTC	0.15591547
FM_297-ACAACCAAGCCTCATA	0.15591606
FM_209-TGTTACTCAGGTCAAG	0.15591629
FM_191-ACTTCCGGTTCTTGCC	0.15591763
FM_226-CGCCAGATCGTCGATA	0.15591903
FM_225-CITE1	0.15591912
FM_217-CTATCCGTCGTAGAGG	0.15591925
FM_018-AGGTCCGCATTTCAGG	0.15591928
FM_226-GTGCAGCAGGCCTAAG	0.15592083
FM_149-TCCTTCTTCGATGGAG	0.15592153
FM_225-CITE4	0.15592253
FM_225-CITE8	0.15592268
FM_209-GAGACTTAGTAATTGG	0.15592344
FM_168-CTAACTTTCCAAGAGG	0.1559237
FM_267-ACTGTGAGTATTCTCT	0.15592462
FM_175-GACTGATCAGACAAAT	0.15592541
FM_252-GAGACTTTCACACGAT	0.15592588
FM_292-CITE5	0.15592618
FM_226-AACGTCACAATCCTAG	0.15592663
FM_209-TTACAGGCAAATGATG	0.1559267
FM_212-CAACGATCAAGTAGTA	0.15592729
FM_175-AGGCTGCTCGGAACTT	0.15592815
FM_292-CITE8	0.15592828
FM_243-CITE1	0.15592964
FM_223-ACATTTCCATTAAGCC	0.15592973
FM_243-CITE2	0.15593024
FM_188-GGGTCTGCATCGATCA	0.15593053
FM_216-ATGCGATAGACCAGCA	0.15593258
FM_297-CTACTATCAAGTATAG	0.155933
FM_276-TAGGTACAGCAGAAAG	0.15593441
FM_226-AACGTCAGTGAATAAC	0.1559361
FM_173-AGCGCTGCATGGAATA	0.15593706
FM_216-TTGTGTTCAGCAGAAC	0.15593882
FM_292-CITE3	0.15593885
FM_168-GTCTAGAGTATAGGAT	0.15593913
FM_287-CTATCCGAGTCCGCCA	0.15594217
FM_065-AGATTGCCAGTATAAG	0.15594277
FM_161-GAATCGTTCATGCCAA	0.15594298
FM_296-GGGAGTAAGCTCATAC	0.15594625
FM_243-CITE5	0.15594633
FM_303-CAAGGGAGTTCAACGT	0.1559494
FM_243-CITE7	0.15595005
FM_274-CTGAGCGCACAAATGA	0.15595034
FM_069-TATGCCCAGACAAGCC	0.15595557
FM_289-GGGTTATGTCAAAGAT	0.15595572
FM_297-TCTCACGGTTCCACGG	0.15595695
FM_248-GATCAGTGTCACAGTT	0.15596229
FM_236-GACAGCCCAACTGGTT	0.155963
FM_225-CITE1	0.15596397
FM_223-ATCCTATAGCTGGAGT	0.15596412
FM_297-CCTCCAATCGATAACC	0.15596521
FM_166-AGGCCACTCTGAGTCA	0.1559658
FM_243-TGTAAGCCACAGAGAC	0.15596603
FM_267-GAAGCCCTCTGCTTTA	0.15596618
FM_223-ACCTGAACAGAACTTC	0.15596692
FM_297-CCTCTCCGTAGGAGTC	0.15596755
FM_284-GTGGAAGGTACAATAG	0.15596856
FM_217-CTCAGTCTCTCGGGAC	0.15597078
FM_243-ACTACGAAGAGCGACT	0.15597248
FM_300-CAACAGTTCCTTCGAC	0.15597479
FM_180-GACTCTCCAAGATGGC	0.15597707
FM_287-AAGCATCTCACGGACC	0.15597953
FM_225-CITE8	0.15598167
FM_260-ATTATCCCACGCACCA	0.15598232
FM_290-CTGCATCAGGTAGGCT	0.15598296
FM_243-CITE1	0.15598337
FM_225-CITE1	0.1559844
FM_176-ATCACGAAGCAACTTC	0.15598702
FM_226-CTTAGGAGTATTGCCA	0.15598755
FM_292-CITE1	0.1559895
FM_243-CITE2	0.15599386
FM_236-GTTGTCCCAGGCTCTG	0.15599535
FM_191-CAAAGAATCAGGGATG	0.15599583
FM_263-ACGGTCGTCCGTGTCT	0.15599623
FM_259-CATAGACAGGAGTATT	0.15599884
FM_040-TAGTTGGTCATATCGG	0.15599893
FM_240-AGGAATACACGGTGTC	0.155999
FM_231-TGGTACAGTGTCTTGA	0.15600185
FM_294-ACACAGTAGCGTCGAA	0.15600257
FM_217-AAGATAGCATCGGATT	0.15600292
FM_223-CACACAATCTTCGATT	0.15600681
FM_298-AAGTTCGTCAGTCACA	0.15600806
FM_217-GGGTCACCAGGTCCCA	0.15600973
FM_040-ACCAGTATCATACGGT	0.15601046
FM_018-GTCATTTCACCACCAG	0.15601091
FM_237-CCACGTTGTCTGTTAG	0.15601178
FM_040-GCATGCGAGGGCTTGA	0.15601194
FM_065-TGGTTCCGTACGAAAT	0.1560125
FM_038-ACGATGTTCGCAAGCC	0.15601353
FM_169-ATCCCTGAGGCTAGCA	0.15601356
FM_292-CITE5	0.1560148
FM_301-GTAACACCATGACACT	0.15601507
FM_262-GAAGAATTCGCAGATT	0.15601552
FM_287-ACCCTCACAGACACCC	0.1560167
FM_223-GGCACGTAGGTCATTC	0.15601811
FM_246-CTGTGAAGTACCGTGC	0.15601902
FM_267-TGAGGTTGTCTAGATC	0.15601927
FM_292-CITE6	0.15602058
FM_225-CITE6	0.15602079
FM_185-TCTATCAGTGGTTTGT	0.1560219
FM_065-GCTTGAACAGGTGGAT	0.15602213
FM_303-GCGATCGAGGATGCGT	0.15602332
FM_209-TCACAAGGTCTTCGAA	0.15602413
FM_173-CACAGGCTCCGCGATG	0.15602541
FM_247-CAAGACTCACTTACAG	0.15602666
FM_217-ATCGTCCCATTGAAGA	0.1560277
FM_239-AACTTCTAGGTGATAT	0.15602781
FM_292-CITE3	0.15602817
FM_243-CITE2	0.15602843
FM_200-TCGAACAGTACGTTCA	0.15602915
FM_291-GTATTGGAGATCGCCC	0.15602918
FM_150-ATTCATCAGAATACAC	0.15603258
FM_245-AACAAGAGTGGCAGAT	0.15603271
FM_243-AGAGCAGGTCGACGCT	0.15603302
FM_281-GGGACAAAGACGCCCT	0.15603408
FM_172-CCTCCTCCAAGGCGTA	0.15603453
FM_300-ACAACCACATAATCCG	0.15603554
FM_186-CCGTAGGGTGAGATCG	0.15603557
FM_297-GTTGCTCCAACTCGTA	0.15603605
FM_246-TTGGTTTGTGCGGCTT	0.1560364
FM_283-GGGCTACAGCATTTCG	0.15603788
FM_172-TCAGGTAAGCAGAAAG	0.15604103
FM_223-AGATGAACAGTTAAAG	0.15604138
FM_223-CCTCACACACTGATTG	0.1560443
FM_223-TGACGCGAGTGGAAAG	0.15604514
FM_225-CITE3	0.15604667
FM_264-TTGTGGAAGTCGTCTA	0.15604722
FM_288-TTTACGTCACGTAGAG	0.15605128
FM_226-GTAGGAGAGGATTTAG	0.15605141
FM_302-ATCCTATCAGGGTCTC	0.15605192
FM_243-CITE7	0.15605195
FM_223-TCTATCACATGACACT	0.15605418
FM_149-GTGTCCTAGGTCGAGT	0.15605639
FM_274-TTCTCTCGTATGGAGC	0.15605892
FM_300-AGGAGGTTCTTACGGA	0.1560599
FM_150-AAGCATCGTGTGTCGC	0.15606046
FM_190-AACCTTTTCGATCCCT	0.1560615
FM_297-ACCTGTCCACGGTGAA	0.15606703
FM_149-CGGCAGTGTGGGTTGA	0.15606724
FM_232-GTGCAGCGTGCCCACA	0.15606795
FM_225-CITE8	0.15606871
FM_209-CGAAGTTGTCATCTAG	0.1560708
FM_225-CITE1	0.1560712
FM_239-TTGGATGAGCTGCGAA	0.15607162
FM_303-TGCGGGTGTGCTTCAA	0.15607454
FM_225-CITE2	0.15607467
FM_191-AACCTTTGTTACCCAA	0.15607506
FM_120-GAACACTGTGATTCTG	0.15607555
FM_166-TTCCACGGTGTTCATG	0.15608047
FM_274-CGCATAACAACAGAGC	0.1560813
FM_163-CATCCACCACTTTAGG	0.15608221
FM_292-CITE7	0.15608327
FM_239-TATTTCGGTCTTTCAT	0.15608343
FM_292-CITE5	0.1560844
FM_245-CAAGGGATCGCGCTGA	0.15608445
FM_223-ACATCCCTCCACTTTA	0.15608603
FM_293-TGAACGTTCTCTCGCA	0.1560872
FM_065-CTAGTGACAATAGAGT	0.15608738
FM_274-AACGAAAAGATACAGT	0.15608872
FM_300-TACAGGTGTTGCCTAA	0.15608934
FM_296-TTTATGCAGGTAGTCG	0.15609042
FM_274-TCATGAGGTATCGTGT	0.15609288
FM_243-CITE4	0.15609685
FM_019-GTCCTCATCGCCCTTA	0.15610006
FM_244-TCTCACGGTTGGACTT	0.15610053
FM_021-GTCACGGAGTTACCCA	0.15610145
FM_217-CTAACTTAGTCGAGGT	0.15610199
FM_209-CCTCTAGGTCGTCATA	0.15610248
FM_244-CGGAACCAGAGTCACG	0.1561036
FM_225-CITE2	0.15610515
FM_243-TGCTTGCAGAAGGGAT	0.15610632
FM_236-CATACCCCAGTGGTGA	0.15610875
FM_293-GAAATGAAGTAGATCA	0.15610889
FM_260-TCATGGAAGGAAGTAG	0.15610968
FM_262-GGCTTTCCACGGTGAA	0.1561097
FM_283-TCCGGGATCGACCCAG	0.1561114
FM_212-ACGGAAGAGTCATAGA	0.15611285
FM_280-TCGGTCTGTAAGATCA	0.1561164
FM_173-CTCGAGGGTGAGCGAT	0.15611675
FM_168-TTACGCCTCCTACGAA	0.156121
FM_048-CCGTTCATCGAGGTAG	0.15612635
FM_216-ACCGTTCTCTATACTC	0.15612654
FM_172-AGACACTAGCTCGCAC	0.15612905
FM_019-CACATAGTCGTCGTTC	0.15612964
FM_243-TACTTGTCAGGAAGTC	0.15613064
FM_244-TTGGGTACACTTGGCG	0.15613133
FM_223-GTGTTCCCATTAGGAA	0.15613338
FM_168-AGTTCGAAGAATTTGG	0.15613353
FM_243-CITE1	0.15613362
FM_292-CITE3	0.15613379
FM_243-CCTATCGTCCGATAGT	0.15613446
FM_044-AACCGCGGTTGAGTTC	0.15613642
FM_212-TTGCGTCCACGCCAGT	0.15613656
FM_292-CITE2	0.1561378
FM_243-CITE7	0.15613785
FM_172-CGGGTGTAGCTCATAC	0.15613826
FM_296-AGTTCGATCAGAATAG	0.15613961
FM_282-GGAAGTGTCCCAAGCG	0.1561415
FM_168-ACTATGGCACTAGGTT	0.15614383
FM_280-ATGCCTCGTCTTGTCC	0.15614438
FM_247-TGGTAGTGTCACATTG	0.15614557
FM_168-TCATTACTCGCGTAGC	0.15614706
FM_246-ATCACTTGTCTTGAAC	0.15614724
FM_225-CITE4	0.15614806
FM_284-TTCTCTCGTTCCCAAA	0.15614937
FM_218-ATGCCTCAGCCGGAAT	0.1561495
FM_168-TTGCATTTCGCTTGCT	0.15615033
FM_161-TTTGGTTCACACCTTC	0.15615042
FM_243-GTATTTCTCGTGTGAT	0.15615116
FM_283-TTACTGTAGCTAAGTA	0.15615132
FM_239-AACAGGGCATGACGGA	0.15615372
FM_292-CITE6	0.15615378
FM_040-TTTGCGCCAAGTCATC	0.156156
FM_217-GTTACAGAGGAAAGAC	0.15615825
FM_166-TCCAGAACACATATCG	0.15615828
FM_181-TAAGCGTCAGTTAAAG	0.1561583
FM_292-CITE5	0.15615922
FM_021-AACACGTAGTGTCTCA	0.15615937
FM_288-CACGTGGGTTGCATAC	0.15616019
FM_259-TGTACAGTCTGCGAGC	0.15616086
FM_212-ATTCTACCAGCACAAG	0.15616219
FM_216-GTGATGTCAGTCGAGA	0.15616396
FM_301-GGGAGTAAGAAATTGC	0.15616399
FM_243-CAGTGCGAGGTTGTTC	0.15616632
FM_301-TCGACGGCATCAGTCA	0.15616788
FM_274-AAACGCTAGGTGCCTC	0.1561696
FM_300-ATGTCCCTCGTCAACA	0.15617158
FM_217-TCAGTGAAGACTCCGC	0.15617226
FM_120-CCTAACCAGCTAGTTC	0.15617317
FM_226-GATGGAGCACAGTGTT	0.15617332
FM_226-CGAAGTTTCGAGCCTG	0.15617447
FM_208-GAGACCCCACGCACCA	0.15617765
FM_226-CTTCCTTGTAGGCTGA	0.15617917
FM_236-TTGCCTGGTGGATACG	0.156181
FM_225-CITE4	0.15618195
FM_168-CTCATCGAGGCATGGT	0.15618223
FM_217-GTCTAGAAGTACTCGT	0.15618509
FM_191-AGTTAGCTCCATGATG	0.15618517
FM_209-CGAGTTACATGAGGGT	0.15618609
FM_038-GCGCAGTTCTGAGGGA	0.15618835
FM_166-CTCCGATGTGTGGTCC	0.15619089
FM_261-TGGTACAAGTGCCGAA	0.15619181
FM_028-GTTACAGTCCAAAGTC	0.15619558
FM_187-CTGATCCAGCTGCCAC	0.15619598
FM_243-CITE8	0.15619612
FM_225-CITE3	0.15619731
FM_223-CACTTCGGTCCCGCAA	0.15620027
FM_301-GAAATGACAGAGCCCT	0.15620391
FM_191-GTCCCATCACTTTAGG	0.15620528
FM_227-AGCGATTCATCGGATT	0.15620531
FM_217-CTCCATGAGTAAGCAT	0.15621261
FM_212-ACTATCTGTGGAAGTC	0.15621287
FM_168-ACCGTTCCATGGAGAC	0.15621288
FM_295-TTTGATCAGCGTATGG	0.15621316
FM_187-AGAACCTCAGCGATTT	0.15621385
FM_300-TGAGCATTCTACGGGC	0.15621462
FM_065-AGCGGTCAGGCAATTA	0.15621515
FM_275-TCGGTCTAGAGCGACT	0.15621646
FM_040-ACTGCTCTCGTTGCCT	0.15621828
FM_239-ACACAGTGTCACCGCA	0.15621926
FM_237-CCTCACATCCGGTAAT	0.15621938
FM_278-ATGCGATGTGGCTAGA	0.15622002
FM_227-AATGACCCACTGATTG	0.1562214
FM_223-CATTGCCTCGGTAAGG	0.15622337
FM_187-GGTCACGCACCCTAAA	0.15622476
FM_065-GACGTTATCTCTTGAT	0.15622686
FM_161-GTCCCATGTAGACGTG	0.15622756
FM_040-CCGGTAGTCCAAGTAC	0.15622799
FM_297-CTACCTGTCCGCGGAT	0.15622815
FM_065-AGGGAGTTCTGTCTAT	0.15622936
FM_055-ATCACGATCGGCATCG	0.15622942
FM_190-CATGGATTCTCTATAC	0.15623042
FM_226-CCTGTTGCAAGTCCAT	0.15623045
FM_281-CGGGCATAGCCTCAAT	0.15623319
FM_021-ATTATCCCACAGGAGT	0.15623346
FM_248-CACGTGGAGAGATTCA	0.15623525
FM_168-CTGTAGACATGAATCC	0.15623623
FM_191-GTTCATTGTCTTGTCC	0.15623859
FM_239-GCCATTCAGCTCTTCC	0.15623923
FM_297-TGGGAGAGTTCACCGG	0.15624005
FM_188-TGTAGACCATCAGCGC	0.1562408
FM_223-GAGCTGCCATGCAGCC	0.15624352
FM_246-CTCATGCAGGAAAGGT	0.15624385
FM_298-CCCATTGCACCTGAAT	0.1562478
FM_252-GGACGTCAGTCAGCCC	0.15624885
FM_166-AAGCGAGAGAAATTCG	0.15625007
FM_225-CITE6	0.1562506
FM_187-CATTCTAGTCGATGCC	0.15625352
FM_168-GTGAGTTTCCTCTCTT	0.1562547
FM_259-TGAGTCATCTGGCCGA	0.15625629
FM_065-GGAGCAAGTAGCGCTC	0.15625812
FM_019-GTTCGGGAGAGCCTAG	0.15625864
FM_245-AACGTCACACAGGATG	0.15625924
FM_274-AAGCGAGGTTCTCTCG	0.15625957
FM_223-TCACATTTCAGGTAAA	0.15626016
FM_280-GTCGCGACACTGTGTA	0.15626156
FM_234-GGCTGTGGTAGGACCA	0.15626223
FM_065-GGGAATGGTGGTCTCG	0.15626435
FM_296-CATTGTTTCTGTCCCA	0.15626447
FM_285-TCCTCTTCAGGATGAC	0.15626562
FM_172-AAAGTCCAGTCGTCTA	0.15626565
FM_172-AAGTGAAGTCATCAGT	0.15626612
FM_223-AAACCCATCGGTCTAA	0.15626931
FM_225-CITE3	0.15626937
FM_217-AACCACATCATCTCTA	0.15627019
FM_217-TGTTGAGCAACGTTAC	0.15627055
FM_223-GTGCTTCAGAATCTAG	0.15627111
FM_283-TCGCTTGAGTGGCAGT	0.1562736
FM_243-CITE4	0.15627363
FM_274-TTCTAGTTCGTGTGAT	0.15627421
FM_185-GGAGGATTCCTCGATC	0.15627573
FM_225-GATAGAAAGACAACTA	0.15627639
FM_243-GACGCTGGTTTAAGGA	0.15627676
FM_216-GCGGAAACATTCAGGT	0.15627912
FM_217-GAGGGTACATTGCTGA	0.15628119
FM_223-CTTCTAACATCCGTGG	0.15628405
FM_274-TCAAGACGTCAGTCTA	0.15628773
FM_259-GAGTCTAGTAGGATAT	0.15628792
FM_021-CCTTCGATCCTAAGTG	0.15628801
FM_225-CITE4	0.15628846
FM_216-TGAGCATGTACAAAGT	0.1562903
FM_226-TGGGTTATCGCTGTCT	0.15629293
FM_168-TGAGCATTCGCAGAGA	0.15629388
FM_243-CCACTTGTCAATCTCT	0.15629427
FM_225-TCTACATCAAGGAGTC	0.15629461
FM_239-CGACAGCCATCGCTAA	0.15629606
FM_226-GTTACCCAGAGGCCAT	0.15629612
FM_277-AAGGTAAGTTTACTGG	0.156299
FM_239-CGGTCAGGTGCGAGTA	0.15629944
FM_245-GCAACATGTAACAGTA	0.15630047
FM_243-CITE6	0.15630212
FM_209-ATGCCTCTCTGACGCG	0.15630217
FM_236-CTCAATTAGGAACTAT	0.15630223
FM_120-ATGGAGGCAAGAATGT	0.15630263
FM_292-CITE8	0.15630406
FM_217-GGGACTCTCAAGCCAT	0.15630503
FM_303-ATGTCCCCACAGTGTT	0.15630504
FM_239-GGTGTTAAGGTAGCCA	0.15630923
FM_173-CCGATGGCAGCCGGTT	0.15631051
FM_217-TTCAATCCAAGAGATT	0.15631141
FM_301-TGTGAGTGTTTAGTCG	0.1563134
FM_239-TGCGGGTCACGCCAGT	0.15631588
FM_168-GAGTTACCAACATCGT	0.15631709
FM_297-TTTATGCCACAGCGCT	0.15631796
FM_149-TAAGCGTTCACCTTGC	0.15632297
FM_187-GTCATGACATCTCAAG	0.15632339
FM_173-TATTGGGGTACCGTCG	0.15632388
FM_300-TACTGCCGTGTTTACG	0.15632635
FM_300-TCGAAGTCACTGGATT	0.15632826
FM_225-CITE2	0.15632848
FM_246-CTGGACGTCTAACACG	0.1563292
FM_246-CAGGCCATCAACACGT	0.15633085
FM_225-CITE3	0.15633099
FM_226-CTCATGCGTCAGTTTG	0.15633132
FM_223-GTCGTAATCTCATTTG	0.15633194
FM_292-CITE7	0.15633589
FM_226-GCGATCGTCATCACAG	0.1563386
FM_040-CATCGGGTCCAGGGCT	0.15633954
FM_284-GGGTGAAGTTCCGGTG	0.15634
FM_216-AATGCCATCGTAGAGG	0.15634017
FM_226-ATGGGTTCACATGGTT	0.15634017
FM_245-TCCCATGTCGAGTCCG	0.15634173
FM_187-AGTAGCTGTCATCTAG	0.15634295
FM_239-CTTTCGGAGCCATGCC	0.15634505
FM_267-AAACGCTTCAATGTCG	0.15634526
FM_175-TCATACTTCAGCTTCC	0.15634622
FM_292-CITE5	0.15634897
FM_218-AGACAGGCAAAGAGTT	0.15634972
FM_303-TTCCGGTAGTAACCGG	0.15635017
FM_260-GTAGGAGAGGGAGTTC	0.15635099
FM_259-CTTACCGAGGGTCAAC	0.15635388
FM_217-ACGTACAAGTTCATCG	0.15635525
FM_229-CCACTTGGTGGCTTAT	0.15635541
FM_243-CITE2	0.156357
FM_168-ACTGATGGTATTGAGA	0.15635785
FM_225-CITE2	0.15636007
FM_296-TGGATCATCGCTACAA	0.15636025
FM_217-ATCTTCATCGAACACT	0.1563606
FM_187-GCCATTCGTGCATTTG	0.15636086
FM_065-CCTCTGAGTGAGGCTA	0.15636094
FM_297-TGTAGACGTTTCGCTC	0.15636142
FM_303-GAATCGTTCATTCTTG	0.15636262
FM_296-GACGTTAAGTATGAAC	0.15636362
FM_228-GGAAGTGCATGTAACC	0.15636529
FM_065-CATGACATCGGCGGTT	0.15636773
FM_243-GAAGCCCCAATCGCAT	0.15636791
FM_223-ACATTTCTCGTGCATA	0.15636803
FM_200-TGACTCCGTGAGATCG	0.15636821
FM_300-GATGGAGAGAGATCGC	0.15636952
FM_223-AGTCAACCAGGCTCTG	0.15637174
FM_212-AGACAAATCGCCTTTG	0.15637468
FM_209-CGAGAAGAGATTGAGT	0.15637544
FM_234-CCAAGCGTCCAGTGCG	0.15637611
FM_264-TTTAGTCGTATGAGCG	0.15637715
FM_232-TCGGATAGTCGCTCGA	0.15638159
FM_291-AACACACCACCGGCTA	0.15638232
FM_290-AGGGCTCCAGAAGCTG	0.15638374
FM_225-CITE3	0.15638386
FM_239-TCTCCGATCTGTGTGA	0.15638472
FM_168-AGAGCCCTCCGATAAC	0.15638493
FM_243-CITE2	0.15638512
FM_216-GTTCATTGTACAGTCT	0.15638655
FM_247-GTAATCGCAGCTTTGA	0.15638669
FM_065-AGTCTTTCACAGAGGT	0.15638693
FM_262-TGCCGAGCATATGAAG	0.15638815
FM_196-ATTACCTCATCTTAGG	0.15638986
FM_223-CTGTATTTCAGGGTAG	0.15638989
FM_253-AGTTAGCCACGTGTGC	0.15639026
FM_178-TATCCTACAAATTGCC	0.15639047
FM_173-TCTGTCGAGAAACCAT	0.15639152
FM_028-CCTCTGATCAGCGATT	0.15639308
FM_226-GCAGCTGCAGTTCTAG	0.156398
FM_247-AGTGACTTCACCTACC	0.15639871
FM_300-GATGGAGTCCACGGGT	0.15639922
FM_176-ACAGCCGGTCCTCATC	0.15640168
FM_161-TCTACCGGTGAGGAAA	0.15640251
FM_239-CGAGTGCAGCACAAAT	0.15640351
FM_278-TTTGGAGCAACTCCAA	0.15640363
FM_297-TGATTCTGTGATCGTT	0.15640391
FM_226-ATACCTTAGCGTGCTC	0.1564051
FM_239-TCTATCAAGACATCAA	0.1564054
FM_283-GCCTGTTGTTCTTGTT	0.15640905
FM_209-CCACGAGCAAGGACAC	0.15640956
FM_300-AGATAGATCGTGGTAT	0.15640998
FM_239-GATTCGAGTGTTTGCA	0.15641278
FM_243-CITE2	0.15641332
FM_186-GATCACAAGTATGAGT	0.15641396
FM_173-AGGAAATTCGCAGATT	0.15641494
FM_217-GGGCTCAAGTCATGCT	0.15641554
FM_225-CITE4	0.15641634
FM_246-TACTTACCAGAACATA	0.15641744
FM_303-AAACGCTAGGTCTTTG	0.15641847
FM_243-GTCCTCAGTCCATAGT	0.1564188
FM_223-CCTCTCCAGCATTTCG	0.15642086
FM_223-ATTGGGTGTCGTGGAA	0.15642367
FM_200-GTTTACTGTGAGCGAT	0.1564237
FM_209-AGGGCCTCATCATGAC	0.15642467
FM_218-GGGCGTTAGTATGAAC	0.15642871
FM_175-CTGTACCGTAGTCGTT	0.15642922
FM_251-ATGAGTCCAATCTCTT	0.15642984
FM_173-TCGACCTGTGGATCGA	0.15643059
FM_296-AGGGCTCAGGCGCTTC	0.1564312
FM_252-TGGTACAAGTGACACG	0.15643227
FM_209-CTTGATTCAATCGCCG	0.15643367
FM_243-CAATCGATCGTAGTGT	0.1564345
FM_287-GTCGAATTCTCGTCGT	0.15643579
FM_225-CITE2	0.1564364
FM_274-CGGAGAACAAGCCTGC	0.1564368
FM_301-CGATGGCGTCTGCCTT	0.15643692
FM_259-TTCATGTAGTCAGCGA	0.15644076
FM_031-GCGGGTTCAATCAGAA	0.15644152
FM_217-CTCATGCAGGCCGCTT	0.15644166
FM_149-GAGACCCAGAGCAGTC	0.15644416
FM_226-ATTACTCCACTCCTGT	0.15644427
FM_217-GGTTGTATCGTGTCAA	0.15644553
FM_223-ATGGATCGTACCCGAC	0.15644842
FM_161-CGAAGTTCAACGACTT	0.15644868
FM_187-GCGGATCCACCCGTAG	0.15645029
FM_239-TCATTACGTTCAAACC	0.1564525
FM_244-TAGATCGGTAGTGATA	0.15645492
FM_018-CTGAAACGTTCCACGG	0.15645498
FM_246-CCGTTCACACCGTGAC	0.15645583
FM_223-ATCGCCTGTTGGCCGT	0.15645821
FM_296-ACTGCAAAGTGTTGAA	0.15645911
FM_225-CITE2	0.15645963
FM_301-ATGCATGGTGCGTTTA	0.15646008
FM_239-CAGCAATCACTAACGT	0.15646039
FM_176-AGCGATTGTAGACGTG	0.15646061
FM_028-AACACGTCATCCCACT	0.15646093
FM_239-ATGAAAGCACAATCTG	0.15646201
FM_191-TGAGGAGCATAGACTC	0.1564629
FM_293-AGAGCCCAGAACAAGG	0.15646328
FM_292-CITE5	0.15646333
FM_274-GTGGGAACAAAGACGC	0.15646611
FM_261-GGGCGTTTCTGTTGGA	0.15646817
FM_149-TCTACCGGTTCAGTAC	0.15646869
FM_292-CITE5	0.15646908
FM_243-CITE1	0.15646918
FM_065-TCAGATGGTCTGCGGT	0.15646927
FM_297-ATTCATCCATTGTACG	0.15647213
FM_234-CATCGTCCACGCTATA	0.15647374
FM_246-TCGGGTGAGCAGAAAG	0.15647465
FM_264-GGTGTCGTCGACATTG	0.15647502
FM_018-ATTACTCTCGTGGGAA	0.15647574
FM_243-CITE6	0.15647623
FM_223-GAGAAATGTCCCTGAG	0.15647665
FM_018-TTTCCTCGTGATGTGG	0.15647729
FM_209-AGCGATTTCGTAGGGA	0.15647829
FM_297-ATCCATTGTACGTTCA	0.15647927
FM_187-TAGGGTTCACAGCGCT	0.15647946
FM_187-GGTTCTCTCCACACAA	0.15648107
FM_219-TATCGCCAGAGCCTGA	0.15648311
FM_191-CGGGTCACAACAAGAT	0.15648444
FM_289-GTCACGGTCACATACG	0.15648651
FM_226-TCAGCAAGTAGACGTG	0.15648857
FM_166-GCCATTCTCTGCGGGT	0.15648942
FM_301-CTACATTGTCTATGAC	0.1564898
FM_216-CACAACATCCCTTCCC	0.1564904
FM_226-TATTTCGTCACGTCCT	0.15649064
FM_223-AGGTGTTAGCTGAAAT	0.1564912
FM_223-TGTCCCAGTTTAGACC	0.15649262
FM_186-CATAAGCTCTATTGTC	0.15649484
FM_209-GGCACGTTCATTGCCC	0.15649837
FM_225-CITE6	0.15649877
FM_267-GACTTCCAGGTTGCCC	0.15649945
FM_217-AGCGTATCAAGATGGC	0.15650138
FM_187-TCCGTGTTCGAGCTGC	0.1565031
FM_243-CITE3	0.156507
FM_188-CAGATCAGTATCGCTA	0.15650715
FM_301-TGTTGAGGTCAACCTA	0.1565085
FM_065-CTTACCGTCAAAGTAG	0.15650952
FM_223-AGACTCATCGGTCAGC	0.1565101
FM_239-GAGTGTTAGTCAAGCG	0.15651174
FM_302-GGATCTATCAGTGGGA	0.15651286
FM_226-ATGAGTCGTTCTCTCG	0.15651292
FM_301-TTCGCTGTCCTACAAG	0.1565178
FM_262-GGGATGACAGCGACAA	0.1565223
FM_243-CACGAATTCGTCACCT	0.15652579
FM_169-CTTACCGCAGCGTTTA	0.15652755
FM_243-CITE5	0.1565278
FM_168-CTCATTAGTGAATAAC	0.15653026
FM_252-TTCCGTGCATCGGAAG	0.15653077
FM_217-AGGTAGGTCCAAGCTA	0.1565316
FM_173-CCAAGCGCAAGCAATA	0.15653259
FM_168-GGTGTCGCATCGCTGG	0.15653324
FM_267-TGGGAGAAGGCAGTCA	0.15653367
FM_239-TTCTGTAAGTCTCGTA	0.1565342
FM_019-CTACATTTCGAGAACG	0.15653424
FM_191-CCATCACCACAAAGCG	0.15653443
FM_236-TCAGTTTAGAAGTGTT	0.1565352
FM_223-AGGACGAGTTTCGTAG	0.15653674
FM_120-CGGACACGTTATAGCC	0.156539
FM_188-CTACCCAGTACCTGTA	0.15654139
FM_292-CITE8	0.15654191
FM_243-CITE4	0.15654242
FM_166-TCTTCCTGTGAGACCA	0.15654336
FM_301-ACCTGTCTCATTGCTT	0.15654519
FM_300-GAGATGGTCTAACGCA	0.15654625
FM_243-CTGTAGACAGGCACAA	0.1565463
FM_295-GCACATACAACGTTAC	0.15654898
FM_288-AGGTTACGTAACTAAG	0.156549
FM_175-TCCAGAATCTAGTGTG	0.15654963
FM_225-CITE6	0.1565514
FM_227-CTCAGTCGTAACATCC	0.15655182
FM_175-AGGAATATCGTGACTA	0.15655388
FM_225-CITE8	0.15655422
FM_303-ATCCACCTCCTACCAC	0.1565551
FM_223-ATTCTTGGTCCCAAAT	0.15655605
FM_217-TCCCAGTAGTGATAGT	0.15655929
FM_177-GACGCTGGTATCAGGG	0.15655982
FM_216-CATCCACGTCGTATTG	0.1565613
FM_239-ATTCATCTCGATCCCT	0.1565636
FM_243-TCTATCAGTCATCTAG	0.1565647
FM_191-GCCATTCTCCGTGCGA	0.15656672
FM_296-GGATGTTAGACTGAGC	0.15656675
FM_028-CGAACATAGTACTTGC	0.15656716
FM_252-GAGTCTAGTGAGATAT	0.15656735
FM_243-CITE6	0.15656808
FM_225-CITE7	0.15656883
FM_296-AGACTCAAGACCATAA	0.15657014
FM_166-TTGGGCGCAAGAGATT	0.15657046
FM_175-AAACCCACACGGTAGA	0.15657137
FM_225-CITE1	0.15657353
FM_297-TTGAACGAGAGAACCC	0.1565742
FM_040-CTAGTGAAGTACCGGA	0.15657799
FM_040-TACACGATCTACCTGC	0.15657857
FM_253-ACCTGTCCAGTCGCAC	0.15657875
FM_223-GTACAGTTCGGCCAAC	0.15658122
FM_028-TGCGTGGCATGATCCA	0.15658213
FM_209-TGCTTCGTCCTAGAGT	0.15658706
FM_243-CGAGAAGCAAACGAGC	0.15658723
FM_243-TTACCGCTCCCATTCG	0.15658793
FM_243-CITE3	0.15658985
FM_294-CAAGGGATCATGAGAA	0.1565926
FM_281-GTAATCGGTGTCGCTG	0.15659292
FM_297-GTCCTCAAGCCGTTGC	0.15659375
FM_292-CITE8	0.1565944
FM_168-TATATCCTCCCTTGGT	0.15659714
FM_149-CGGGACTCAGTGCCTG	0.15659736
FM_209-TGCCGAGAGACCACGA	0.15659909
FM_173-TGCACGGTCGCAGATT	0.1566001
FM_208-TCCGATCGTATGAGGC	0.15660273
FM_300-TACCTCGGTCGCCTAG	0.15660405
FM_244-GATCACAAGTTCATCG	0.15660612
FM_301-AGAGCAGCATCGCTAA	0.15660621
FM_190-GGAATGGGTCCTCCAT	0.1566072
FM_223-ATTCCATCAGTGTGCC	0.15660772
FM_297-GGAGGTATCGTACACA	0.15660839
FM_048-CTAATGGTCGAGCCCA	0.15660888
FM_298-TACCGGGTCTAGAGCT	0.15660973
FM_173-GTTACCCCAGGGTTGA	0.15661107
FM_166-CGGAACCAGAATTGTG	0.1566124
FM_301-GTAGGTTTCGATGCAT	0.15661533
FM_187-ATCGGATGTGCCGGTT	0.15661584
FM_300-ACCCTCAGTACTGACT	0.15661646
FM_150-AGATCGTCAGGGAATC	0.156619
FM_297-ATTACTCGTGTTCGTA	0.15661956
FM_274-TCCCATGTCTTCACAT	0.15662043
FM_191-CTGAGGCCACCTCAGG	0.1566247
FM_223-CTGTCGTAGGTGGGTT	0.15662883
FM_297-GCATCGGTCCGGACGT	0.156629
FM_185-CTTGAGATCTCAAAGC	0.15663032
FM_262-GGCGTCATCTACTTCA	0.15663303
FM_019-CACTCCAAGGCTAGAC	0.15663342
FM_243-CITE4	0.15663356
FM_274-CCTACGTCATTAAAGG	0.15663578
FM_166-AGTCATGCAATTTCCT	0.15663905
FM_297-ACTTAGGGTCGTGCCA	0.15663978
FM_246-TCAAGCAAGCTCGACC	0.15664074
FM_262-AAACGAACATCAGCGC	0.15664074
FM_294-GGAGATGGTAAGGCTG	0.15664148
FM_231-GGGAGATCAGGAATAT	0.15664345
FM_228-CTTCCGATCCGCCTAT	0.15664572
FM_239-TGCAGATGTACTGCGC	0.1566469
FM_177-GAACACTTCCGCTGTT	0.15664814
FM_229-TGAGGGATCAATCTCT	0.15665127
FM_292-GGGATGAGTGTTGACT	0.15665509
FM_274-AGTCATGTCTATACTC	0.1566567
FM_225-CITE3	0.15665758
FM_229-TTCTAGTAGGGCAGAG	0.15665902
FM_239-AGACCCGAGTGCACCC	0.1566612
FM_120-TATATCCCAGTTCACA	0.15666208
FM_226-GTGAGTTGTCCATCTC	0.15666266
FM_243-CTTCCTTAGGCCTAGA	0.15666312
FM_187-GTCCCATAGCTGTTAC	0.15666479
FM_298-CTTCCGACACTGAATC	0.15666544
FM_296-TTCATTGAGAAGCCAC	0.15666565
FM_245-CCTACGTAGGATCACG	0.15666702
FM_252-AAACGAAAGCAAGGAA	0.15666875
FM_244-CCAATGAGTAGTGTGG	0.15666921
FM_301-GTAGGAGCAACTACGT	0.15667266
FM_292-CITE3	0.15667266
FM_177-AAAGAACGTCCACAGC	0.1566815
FM_285-TAACTTCTCCATCTCG	0.15668279
FM_216-GGGTGAATCAACTGAC	0.15668331
FM_225-CITE4	0.15668437
FM_191-CATTGCCTCTAGCCAA	0.15668654
FM_226-CCTATCGCATCCGTTC	0.15668926
FM_019-GTATCTTCATTCACTT	0.15668933
FM_226-GGAGAACTCTGGAAGG	0.15669364
FM_243-GCCAGGTCACGTCGTG	0.15669458
FM_252-TAGTGCAAGCACTCCG	0.15669464
FM_173-CAGGCCAGTAGCTAAA	0.15669486
FM_285-GATCGTATCCACAAGT	0.15669785
FM_209-CCAATGAAGTTTGTCG	0.15670085
FM_236-CTCACTGAGTGTGTTC	0.15670177
FM_219-TGCGACGAGTGGACGT	0.15670195
FM_223-CTCAACCAGCATATGA	0.15670224
FM_239-CCGCAAGGTCGTGCCA	0.15670402
FM_290-ATGCGATCACTAGGCC	0.1567053
FM_168-CTGTGGGGTCAACCAT	0.15670876
FM_226-AGGAGGTTCCTACGGG	0.15671198
FM_225-CITE1	0.15671362
FM_223-CTACGGGTCCAGGACC	0.15671381
FM_226-CCGTAGGTCCTAGCCT	0.15671384
FM_243-CITE7	0.15671559
FM_236-TGGAGAGAGATTGATG	0.15671605
FM_217-CGTCAAAAGTTTCGGT	0.15671799
FM_293-TCGCTTGCAGTAACCT	0.15671897
FM_243-CGATGCGAGGTCGTAG	0.15672015
FM_021-TAGCCGGTCACCATAG	0.15672089
FM_274-GGTGTCGCAAATGCTC	0.15672106
FM_274-GTCATGATCGTTCCCA	0.15672123
FM_302-GTTACCCGTTGTTGTG	0.15672137
FM_281-GAGACCCAGGCATCTT	0.15672338
FM_284-GAGGCAAGTAGCTGCC	0.15672399
FM_243-CITE1	0.15672608
FM_227-TTTGACTAGAGCATCG	0.15672708
FM_262-CTCAACCTCGTAGTCA	0.15672792
FM_193-TTTCGATCAATGCAGG	0.15672831
FM_302-TTATTGCTCAACCTTT	0.15672927
FM_289-GAGGCCTCACATACTG	0.1567313
FM_236-CAGGTATTCCTCGATC	0.15673171
FM_246-TTCGCTGTCATGGATC	0.15673195
FM_038-GGGCATCAGATGGGTC	0.15673259
FM_298-CTGAGGCCATGTTCAG	0.15673527
FM_261-GATCGTAAGTGATGGC	0.15673766
FM_247-GAAACCTAGCCTAGGA	0.15673773
FM_244-GTAAGTCTCTCGCTTG	0.15674275
FM_260-GCCATGGAGAAGCTGC	0.15674308
FM_225-CITE8	0.15674488
FM_225-CITE4	0.15674523
FM_300-GTCCACTCAGAAGCGT	0.15674551
FM_217-CATTTCAGTCCTCCAT	0.15674591
FM_239-CTCACTGTCGTAACTG	0.15674599
FM_243-CITE3	0.15674648
FM_239-GTTCATTAGCTTCATG	0.15674862
FM_031-TTCCCAGTCCTCAATT	0.15674868
FM_176-GCCATTCTCAAACGTC	0.15674943
FM_181-GTACAGTGTACGTAGG	0.1567512
FM_243-CITE7	0.15675136
FM_251-AGGGAGTTCACCTTGC	0.15676638
FM_291-TTCACCGTCTTACGGA	0.15677045
FM_292-AGGGCCTCATGGTGGA	0.15677075
FM_223-CGGAACCCAATGCAGG	0.15677096
FM_243-TCATCATAGTAGGAAG	0.15677203
FM_149-ACTATGGTCTGTTCAT	0.15677364
FM_223-ATACCTTGTCGCTGCA	0.15677384
FM_191-TGAATGCAGGTAATCA	0.15677479
FM_216-CTCCCAACACCAGGTC	0.15677558
FM_191-CATGCGGTCGCGGTAC	0.15677811
FM_225-CITE2	0.15677984
FM_212-GTCTAGAGTCACCTTC	0.15677994
FM_259-CAATGACGTGGAAGTC	0.15678038
FM_300-CACATGAAGCAGTACG	0.156781
FM_243-ACGTACACAGGTTCGC	0.15678446
FM_237-CCACAAAAGTAGCCAG	0.15678446
FM_225-CITE2	0.1567872
FM_267-CGAGTGCAGATGGCAC	0.15678766
FM_244-TCATGCCAGCCGATCC	0.1567887
FM_239-CAGCACGGTTTCACAG	0.15679112
FM_292-CITE3	0.15679415
FM_166-GCTACAAGTCGTACAT	0.15679471
FM_248-ATGATCGCATAACAGA	0.15679638
FM_297-GGGTTTAAGCGTTACT	0.15679657
FM_226-GGGCGTTTCTCACTCG	0.15679675
FM_191-ATGAAAGTCATGTCTT	0.1567969
FM_217-GTTACAGCAGATTTCG	0.15679726
FM_236-TGCCGAGTCCGTAATG	0.15679815
FM_179-ATGCCTCGTCACATTG	0.15679929
FM_297-CCGGTAGCACAAGTTC	0.15679984
FM_300-GTTCGCTCACTGAGGA	0.15680163
FM_262-TTGACCCCAATGGCAG	0.1568024
FM_253-CGTGTCTAGTATGTAG	0.15680262
FM_234-GTAACCAGTAGTCTGT	0.15680316
FM_274-TGTCAGAGTCAGTCTA	0.15680358
FM_243-AGGTCTATCATGAGAA	0.15680496
FM_244-GCGGAAAGTAGGTCAG	0.15680502
FM_065-GTGCGGTAGGCATGTG	0.15680538
FM_040-GATGAGGTCCCTAATT	0.15680572
FM_226-CCTCAGTAGGGCCAAT	0.1568085
FM_028-GATGAAAGTTCCGGCA	0.15680915
FM_225-CITE3	0.15680929
FM_181-GCACTAATCGTCAAAC	0.15681009
FM_246-GTTGCTCCACGTTGGC	0.15681028
FM_285-TTCCTAACATCCGTGG	0.15681116
FM_289-GAGTGTTCAAGTATCC	0.15681186
FM_267-AACTTCTTCCTCACTG	0.15681347
FM_221-AGGACGAGTCGCCACA	0.15681729
FM_226-TGTGGCGGTTGCCTAA	0.15681896
FM_291-GTAATGCAGCTGAGTG	0.15682033
FM_263-TTGGATGAGCCTCCAG	0.15682054
FM_292-CITE8	0.15682246
FM_173-GTTGTCCTCGGCGATC	0.15682544
FM_179-TGAGCGCTCTCGACGG	0.15682545
FM_173-ATCGGATCAGAACGCA	0.15682608
FM_200-GCATGATAGACTTGTC	0.15682752
FM_038-GTGCAGCTCTTCCTTC	0.15683065
FM_226-TGTCCACAGAAGGTAG	0.15683194
FM_300-GAGATGGCATCTCATT	0.15683436
FM_149-GGAGCAAGTATTTCTC	0.15683457
FM_263-AATCGTGCAAAGACGC	0.1568363
FM_225-CITE1	0.15683658
FM_239-CATCGTCCACTCTAGA	0.1568374
FM_226-TTGTTCATCATACAGC	0.15683793
FM_301-TAGTGCAAGCGCCCAT	0.15684211
FM_166-CCTCCAAGTCTAACGT	0.15684547
FM_223-AGTAACCCACGTCGTG	0.15684609
FM_293-GAGTGAGCACGTAGTT	0.15684691
FM_300-TCTCAGCGTTATGACC	0.15684845
FM_177-TACGGTACAATTTCTC	0.15685116
FM_019-TGAAAGAGTTGCGCAC	0.15685262
FM_243-ATCGGATGTGTTACAC	0.15685433
FM_301-TTGGGATAGATGGCAC	0.15685436
FM_065-CACAGGCGTTTGACAC	0.1568552
FM_274-GATGAGGAGTGCGTCC	0.15685627
FM_251-TCATGCCAGAACTCCT	0.15685861
FM_149-TCCACCAAGCCACTCG	0.15686382
FM_226-CATGCCTCATAATGAG	0.15686594
FM_223-CAAGAGGGTGACACGA	0.15686707
FM_244-GGAGGATAGTAACCTC	0.15686838
FM_285-CTGCAGGAGGGACAGG	0.15687001
FM_297-AGGTTACAGACCGCCT	0.15687118
FM_226-ATGGATCAGGCCTAGA	0.15687191
FM_244-TTGTGTTCAATCTAGC	0.15687232
FM_274-GTAGAAACAAGCGAAC	0.15687248
FM_301-GTGAGGAGTATTTCCT	0.15687254
FM_243-CITE6	0.15687276
FM_298-CTGAATGTCCATACAG	0.15687387
FM_176-GGACGTCTCTCGACGG	0.15687418
FM_243-TTACGTTAGGTGCAGT	0.15687591
FM_226-CTTCCGATCGTCCTCA	0.15687698
FM_225-TGCTTGCGTACGTGAG	0.15687715
FM_227-GCGATCGCACCGAATT	0.15687717
FM_179-AGACCCGGTGGGTCAA	0.15687911
FM_166-TGGGTTACATATGCGT	0.15687989
FM_239-GGTCACGGTAAGATCA	0.15688223
FM_065-CTACATTTCCTAGTGA	0.15688321
FM_217-AAGATAGAGCGTATGG	0.15688361
FM_300-TAGACCATCCCAAGCG	0.15688364
FM_260-TCGATTTTCAGCCTCT	0.15688393
FM_018-CTCGTCACATGACGGA	0.15688455
FM_245-ACTCTCGTCGCTGACG	0.15688582
FM_294-TCGAACAGTGCCTGCA	0.15688583
FM_150-TTTCGATAGACTTGTC	0.15688947
FM_040-CTGAAGTGTATCACCA	0.15688948
FM_297-TAATTCCTCATTTCGT	0.15689047
FM_216-TCGGGACGTTAATCGC	0.15689121
FM_217-GTTTACTGTGCATGTT	0.15689312
FM_216-TCAGTCCCACTTGTCC	0.15689346
FM_168-GATAGCTCATGGCACC	0.15689357
FM_218-GTAGATCGTCGTGATT	0.15689369
FM_168-GAAGAATGTGATATAG	0.15689623
FM_262-CTCTGGTAGACCACGA	0.15689713
FM_260-GATCATGCACAGTATC	0.15689793
FM_260-GGCTGTGGTGACATCT	0.15689819
FM_168-CACTGGGTCTTGGAAC	0.15689908
FM_188-TCGCACTGTCCGCAGT	0.1568992
FM_297-TATATCCCAGAGCGTA	0.1569022
FM_274-GAAGGGTGTAAGTTGA	0.15690319
FM_302-GGGACTCTCCTCTCGA	0.15690437
FM_149-AGGCCACTCGGTTGTA	0.15690656
FM_028-GACACGCCATGAACCT	0.15690663
FM_225-CITE2	0.1569091
FM_227-ATGGAGGGTAATGCGG	0.15690912
FM_188-TACCCACCAGATACCT	0.15690982
FM_239-CTCAGAAGTGAGAACC	0.15691097
FM_216-ACTCCCAAGCAGGGAG	0.15691163
FM_225-CITE1	0.15691245
FM_021-GTCATTTGTGTAATGA	0.15691376
FM_212-CGTAAGTAGGGACCAT	0.15691587
FM_225-GTGTGGCAGAATGTTG	0.15691693
FM_223-CGCCAGATCAACTACG	0.15691711
FM_281-TGGATCAGTGAATTGA	0.15691762
FM_208-GCCAACGAGGATACAT	0.15692016
FM_301-TCCTAATTCTGCAGCG	0.15692055
FM_303-ATCGGATTCCCAGTGG	0.15692063
FM_245-TCGTGGGCATATGGCT	0.15692388
FM_225-CITE2	0.15692388
FM_226-CTCCGATCAAAGCGTG	0.15692535
FM_297-ACCGTTCAGCCTGCCA	0.15692951
FM_065-GCCAAATAGCACCGTC	0.15692987
FM_223-GGATCTAAGTCGCTAT	0.15693414
FM_243-CITE7	0.15693447
FM_297-ACGTCCTTCGTGGGTC	0.15693748
FM_225-CITE1	0.15694013
FM_221-TACTTACGTCAGGCAA	0.15694073
FM_303-GACTGATGTACCATAC	0.1569418
FM_168-AGGTCATTCCGCCTAT	0.1569448
FM_168-TGAGCGCAGATGTTGA	0.15694486
FM_243-GTCTAGAAGGGTTAGC	0.1569451
FM_223-GATTTCTTCTGCATGA	0.15694551
FM_248-CCAATGAGTTCCAGGC	0.15694903
FM_300-CCTGCATCAGTTTCAG	0.15694946
FM_292-CITE6	0.15694988
FM_243-CITE7	0.15695061
FM_168-CCTGCATAGAAGCGCT	0.15695208
FM_040-CGGGTCATCTTACCGC	0.15695913
FM_267-ACGATCAGTTCCGCAG	0.15696296
FM_297-TTTATGCAGCCAGTAG	0.15696663
FM_168-ACTATGGGTCGAACGA	0.1569667
FM_175-CGTGAATGTGGTCAAG	0.156971
FM_173-TACAGGTGTTAGAGTA	0.15697119
FM_225-CITE2	0.1569738
FM_225-CITE1	0.15697478
FM_071-TGCGGGTTCCTCTAGC	0.15697597
FM_163-CAGCACGGTCAACCAT	0.156976
FM_226-CATTCCGTCGCAGAGA	0.15697634
FM_290-GACAGCCCACTTGGGC	0.15697776
FM_297-GTGGAAGCAGTCTACA	0.15697776
FM_019-TAAGCGTAGCAAATCA	0.1569807
FM_239-CAACAGTTCATACGGT	0.15698116
FM_225-CITE4	0.15698272
FM_216-CCTCAGTAGCTCGCAC	0.15698288
FM_149-CCTAACCTCACCGCTT	0.15698421
FM_225-GTTGTCCTCGCTATTT	0.15698431
FM_262-AGGCTGCCAAACGGCA	0.15698473
FM_216-ATCAGGTTCATGGTAC	0.15698643
FM_161-ATGCCTCGTCGTGGTC	0.15698749
FM_234-TATATCCAGGATACCG	0.15699017
FM_180-GTAGGAGAGGTAGTAT	0.1569909
FM_221-TCCTCTTGTCAAACGG	0.15699196
FM_239-GAGCTGCCAGGAGACT	0.15699267
FM_267-TTCATGTCAATACGCT	0.1569937
FM_296-TAATTCCTCGCTCATC	0.15699802
FM_301-CATGGATCAACCTAAC	0.15699841
FM_227-TGCAGTACATGTGTCA	0.15699841
FM_226-CTACGGGAGCATCTTG	0.15699886
FM_226-GAAGGACCAACGGGTA	0.15699965
FM_216-GCATGATCAGCGAGTA	0.15699993
FM_292-CITE7	0.15700077
FM_149-CGGTCAGTCCATGATG	0.15700169
FM_150-GTCATCCTCATTTGCT	0.15700328
FM_225-CITE6	0.15700331
FM_262-TAACTTCAGTCGAAGC	0.15700567
FM_291-TATCTGTTCCCATAAG	0.15700695
FM_209-ATGCCTCAGAACGCGT	0.15700895
FM_216-TAAGCGTAGGTTGGTG	0.15701003
FM_288-CTCAAGAAGTCAAGCG	0.15701288
FM_209-AGGGCTCAGGTAACTA	0.15701571
FM_225-AACGAAACAGTAGTGG	0.15701883
FM_071-CAGCATACACGACGAA	0.15702476
FM_232-AGGATAAAGTGCTCAT	0.15702513
FM_243-CITE8	0.15702657
FM_239-TACATTCAGAAGGATG	0.15702856
FM_263-GCTACCTGTGGATGAC	0.15702957
FM_038-TACTCATTCCTTTCGG	0.15703039
FM_227-AGCCAGCCAGAGAAAG	0.15703085
FM_168-GTCTTTATCCTACACC	0.15703098
FM_246-CATAAGCGTCTAGGTT	0.15703249
FM_168-GTCATGAGTTAAACAG	0.15703277
FM_239-CTAACTTGTGTTCCAA	0.1570341
FM_040-GCGGGTTGTTATCGGT	0.1570358
FM_262-GCATGATGTGTTTGCA	0.15703894
FM_252-CGTAGTAAGGGCAGTT	0.15704122
FM_161-TCTTCCTAGGTAGACC	0.15704204
FM_044-CGTCAGGAGTGTCCAT	0.15704255
FM_226-TGAGGAGTCTTCGGTC	0.15704542
FM_223-TAAGTCGAGAATCGTA	0.15704663
FM_243-TTGGTTTTCATGGTAC	0.1570484
FM_212-TGGATCACAATACAGA	0.15704933
FM_302-TGTTCCGAGATTCGAA	0.15704991
FM_175-GTTGTCCGTGGATACG	0.15705082
FM_168-ACAAGCTTCAATCTCT	0.15705183
FM_168-TGGTTAGGTACAAAGT	0.15705311
FM_280-GCCAACGGTATCGTTG	0.15705356
FM_223-ACGTTCCAGGTAGGCT	0.15705392
FM_253-TTCCACGTCCAACTAG	0.15705436
FM_293-TATGTTCCACCCTGTT	0.15705667
FM_301-TTACCATTCACTTATC	0.15705717
FM_292-CAGCAATTCGTGGAAG	0.15705727
FM_281-CACGTTCAGAGAGCGG	0.15705983
FM_225-CITE2	0.15706047
FM_298-CTACCTGGTGATAGAT	0.1570608
FM_150-TCCGATCGTCACATTG	0.157061
FM_239-AGCTACAGTAGTTAGA	0.15706189
FM_246-GCCAACGCACCCTATC	0.15706375
FM_260-TCTGTCGCAGCTTCGG	0.15706618
FM_065-TGCACCTTCAGGTTCA	0.15706834
FM_300-TTCTCTCAGTGGTTGG	0.15707065
FM_166-ATACTTCTCGTGGGAA	0.15707178
FM_240-CCGTGAGGTTGCCATA	0.15707217
FM_285-TCCTCCCAGTTAACAG	0.15707225
FM_225-CITE7	0.15707439
FM_226-ATGAGGGCACATAACC	0.15707514
FM_223-TTAGGCAGTTCTCGTC	0.15707543
FM_225-CITE5	0.15707801
FM_239-CTATCCGAGTCAGCCC	0.15708128
FM_300-AGAACAAGTAGGCTCC	0.15708348
FM_179-TTGTGTTTCTGAGATC	0.15708572
FM_149-AGGCTGCAGTGCTCAT	0.15708688
FM_225-TAACCAGCAAACAGGC	0.15708703
FM_225-CITE7	0.15708755
FM_168-TCGCTTGGTTGCATGT	0.15708813
FM_301-ATTCATCCATCAGCAT	0.15708986
FM_225-CITE3	0.15709017
FM_232-CCTACGTAGGAGACCT	0.15709019
FM_230-GTGCAGCTCAGTGGGA	0.15709023
FM_296-CTGCCATAGTAAACGT	0.15709054
FM_223-AGAAATGAGAGTGAAG	0.15709344
FM_177-TGTAACGAGTTGTCGT	0.1570949
FM_246-CTTCCTTTCCTAAGTG	0.15709575
FM_065-TGACTTTTCCTGCTTG	0.15709676
FM_296-CCACGTTAGGAATGTT	0.15709828
FM_290-ATCGATGCATCACAGT	0.1570983
FM_187-AGGTCATCATACAGCT	0.15711291
FM_291-CCGATCTGTAGATTAG	0.15711418
FM_226-CTCATCGCAAAGGGTC	0.15711626
FM_229-ATCGTAGTCACTGGTA	0.15711644
FM_218-GACCCTTCAAGTGCTT	0.15711851
FM_168-CTACTATCAGAACATA	0.15711907
FM_021-TTGGCAAGTAGCGTAG	0.15711983
FM_245-ATTTACCGTCACAGAG	0.1571204
FM_292-CITE4	0.15712197
FM_226-AGTTCGAGTCGAGTGA	0.15712282
FM_217-TTTGATCCAGTCAGAG	0.15712367
FM_223-TCTTCCTCATGGCACC	0.15712391
FM_236-AGGGTTTCAGTGACCC	0.1571275
FM_291-AATCACGTCGAGTCTA	0.15712991
FM_038-GGGTTGCCACATTTCT	0.15713008
FM_121-GAGCTGCCAATCGTCA	0.1571336
FM_297-CGCATGGCATCCGAAT	0.15713583
FM_297-TCGGGTGGTCCGTTTC	0.1571359
FM_225-CITE4	0.15713818
FM_226-GTTACGAGTTTCGTAG	0.15714072
FM_243-GTCACTCTCGCTAATG	0.15714248
FM_217-CCGGTAGGTAGGCAGT	0.15714686
FM_048-TTCTCCTCAAACCCAT	0.15714982
FM_297-CGCATGGTCGGAACTT	0.1571502
FM_226-ACACGCGGTCGTTGGC	0.15715161
FM_216-AGCTTCCGTACTGACT	0.15715367
FM_301-ACGTAGTTCGGAAACG	0.15715402
FM_171-GATGATCCAGTCGGTC	0.15715657
FM_226-TTAATCCTCCTTTAGT	0.15715809
FM_173-TCGTCCATCCTCCACA	0.15716413
FM_246-CAGAGCCCAAGTCATC	0.15716434
FM_226-GGTTCTCAGCCTGTCG	0.15716814
FM_191-TACTTCACAGCCGTCA	0.15716888
FM_223-GACTCAATCGTGTCAA	0.15717325
FM_292-CITE5	0.15717332
FM_208-AAATGGATCGTCAAAC	0.15717562
FM_239-TAGTGCAGTCTGCAAT	0.15717597
FM_303-GGGTTTAGTGCTGCAC	0.15717788
FM_226-CATAGACTCCACGGAC	0.15717846
FM_280-ATAGGCTTCCGAAATC	0.15717988
FM_065-CGTCACTCACACAGAG	0.15718296
FM_251-TGAGGTTTCGGTCGAC	0.15718454
FM_223-TAAGCCACAGAGCCCT	0.15718594
FM_234-TCCACGTCATCCAATG	0.15718755
FM_253-ACCCTCAGTTCTCGTC	0.15718776
FM_300-GGATGTTTCTACTCAT	0.15718794
FM_216-ACGATGTAGCTAAGTA	0.15718852
FM_225-CITE1	0.15718873
FM_040-CCTCTGAGTAAACACA	0.15719147
FM_161-GGGACTCAGTTCATGC	0.15719453
FM_166-TTCCACGGTTCCGCGA	0.15719818
FM_291-CTGCTCAGTCGATTCA	0.15719827
FM_303-TTGAGTGAGAGGCGTT	0.15719907
FM_218-GGTTAACTCCACACAA	0.15720102
FM_243-CITE3	0.15720242
FM_040-CATTCGCGTAGTACCT	0.1572037
FM_225-CITE7	0.15720537
FM_168-AGTGTTGCACATATGC	0.15720667
FM_239-TAGGGTTCAAGAGCTG	0.15720724
FM_301-AGAGAGCGTATTAAGG	0.15720837
FM_196-GTGCTGGGTTTACCAG	0.15720889
FM_289-ATGCGATCACCAAATC	0.1572099
FM_166-GACTCTCTCTTACCAT	0.15721081
FM_283-GTAATGCGTTTCCATT	0.15721282
FM_274-GCCTGTTAGGAAAGTG	0.15721391
FM_225-CITE5	0.15721408
FM_264-GCTGCAGCATGACTAC	0.15721777
FM_227-TAATTCCGTAGATCCT	0.15721941
FM_301-TTCCGGTCAAGATCCT	0.15722063
FM_300-AAGTTCGCATCTTAGG	0.15722147
FM_216-GTGTGATTCTCGTGGG	0.15722184
FM_168-TCATTTGTCACGAACT	0.15722226
FM_040-CCTATTAAGTTCGCGC	0.15722248
FM_168-CCATCACCACAGTGTT	0.15722387
FM_297-AGAAGTATCCCTCGTA	0.15722725
FM_191-AGGTGTTCATAGTCGT	0.15722744
FM_274-GCCATGGTCTAAGAAG	0.1572277
FM_018-CATATGGAGTCCGTAT	0.15722893
FM_247-CAGGCCAAGTAGTCAA	0.15722953
FM_246-GGTGATTAGGGACTGT	0.15723044
FM_228-CCTACGTGTTGCATAC	0.15723057
FM_234-GTTGTAGCAAACCACT	0.15723301
FM_226-TATCAGGCAGTAGTGG	0.15723453
FM_187-TACTGCCCAGTAGTGG	0.15723866
FM_236-GATGTTGTCGTTCCTG	0.15724334
FM_216-TCGGGTGAGCAATAGT	0.15724556
FM_018-GGGAATGGTATATGGA	0.1572456
FM_226-ACGATCATCCGAGCTG	0.15724722
FM_229-CATTCCGTCCTTGAAG	0.15724842
FM_209-TAACGACGTTGGCTAT	0.1572493
FM_187-CTCTCAGCAGTTTCAG	0.15725131
FM_209-AAAGAACGTCAGCGTC	0.1572529
FM_161-ACACGCGAGGGACTGT	0.15725383
FM_300-CTCCACAGTGGTACAG	0.1572541
FM_196-GACGCTGAGCTCATAC	0.15725487
FM_225-CITE4	0.15725578
FM_217-GCTGCAGGTGAGCAGT	0.15725607
FM_150-CCTCAGTCAGACCAGA	0.15725632
FM_223-AGGGAGTCAGCTACTA	0.15725657
FM_226-GACCAATAGCATACTC	0.1572567
FM_166-AGGAGGTAGGCCCACT	0.15725851
FM_150-CATCCCACATCGGAGA	0.15725866
FM_225-CITE5	0.15726076
FM_209-TAGACTGAGACGAAGA	0.15726183
FM_225-CITE4	0.15726228
FM_040-AGGGTGAGTTCCACAA	0.1572625
FM_301-ATGACCAGTTACGGAG	0.15726268
FM_234-GGCTGTGGTAAGGCTG	0.157263
FM_028-CACACTCTCCCTTGCA	0.15726317
FM_302-AGGTTACAGCTTACGT	0.15726331
FM_244-CCACCATAGTGGGAAA	0.15726396
FM_227-TGATGGTCAGAGGTAC	0.15726458
FM_297-GTGAGCCGTGCACATT	0.15726593
FM_289-TCCGATCCAAACTGCT	0.15726838
FM_247-GCTGGGTCAATTGTGC	0.15726854
FM_243-CITE8	0.1572707
FM_196-GACAGCCGTGAAGCGT	0.1572716
FM_230-GGTGGCTAGCAATTAG	0.15727374
FM_267-CTCTCGACACAGTCCG	0.1572738
FM_291-TATCCTAAGGGCAGAG	0.15727614
FM_065-AGCGGTCAGGGTTCCC	0.15727653
FM_265-CACATGACAGTGACCC	0.15727663
FM_243-CITE2	0.15727796
FM_216-GGGTAGATCGTAGAGG	0.15728095
FM_292-CACGTGGTCTCAGGCG	0.1572815
FM_298-TTCCTCTAGTACCCTA	0.15728888
FM_243-TCAATCTCAATGGGTG	0.1572942
FM_225-CITE4	0.15729484
FM_065-GCTGGGTCATTTGCCC	0.15729585
FM_161-CTGGTCTGTGGTAACG	0.15730098
FM_021-TGGCGCATCTTATCTG	0.15730236
FM_243-CITE5	0.15730292
FM_300-CCTTGTGTCACGGGAA	0.15730435
FM_296-AGCTTCCCAGATGCGA	0.15730466
FM_243-CITE4	0.15730791
FM_274-CGACAGCTCTATGTGG	0.15730938
FM_226-ACGTAACTCCTTGGAA	0.15731049
FM_274-CTCGAGGAGTCGAAAT	0.15731315
FM_071-CCTCAGTCATAGACTC	0.15731587
FM_225-GGCTGTGCAGAACCGA	0.1573161
FM_209-TCGGGCAGTAGGGTAC	0.15731996
FM_150-TGCACGGAGATGCGAC	0.15732212
FM_223-ACTGTGAGTTAGTTCG	0.1573228
FM_028-TAGGCATAGGTAGCTG	0.15732464
FM_281-GTAATGCTCTACTCAT	0.15732892
FM_292-CITE8	0.15732968
FM_225-CITE6	0.1573329
FM_249-GTTATGGAGGTGAGAA	0.15733328
FM_280-ACATTTCGTTTCTTAC	0.15733354
FM_150-CTGTAGAGTATAATGG	0.15733555
FM_209-CACAGATCACAACGAG	0.15733728
FM_291-TGTGATGTCAGGTGTT	0.15733777
FM_019-CAACCTCTCGCCAGCA	0.15733829
FM_028-CCACCTATCGGCGGTT	0.1573411
FM_264-TGAATGCCAGGACTTT	0.15734299
FM_297-AGAACAAAGTGACCTT	0.15734346
FM_227-GCGATCGTCTAGACCA	0.15734488
FM_252-ATGGAGGTCTGGACTA	0.15734795
FM_301-GGGCCATGTGGCAGAT	0.15735242
FM_223-GTAACCAAGGAGAATG	0.15735996
FM_252-CTCCAACGTCTTGAGT	0.15736099
FM_225-GTTCATTTCATCGGGC	0.15736187
FM_245-GAGTGAGAGGCGAACT	0.15736379
FM_040-AAGGCAGTCCTAAGTG	0.1573651
FM_236-ACGTACAGTGAACGGT	0.1573654
FM_265-TCTATCATCATACAGC	0.15736584
FM_297-TCCCACATCCCGAAAT	0.1573668
FM_031-GCATGATCATCGGACC	0.15736695
FM_291-ACGATGTAGTCACTCA	0.15736765
FM_243-TGGTACACACCTCTAC	0.15736872
FM_040-GCTGCGAAGTGGGATC	0.1573703
FM_218-GTTAGTGCAGTATGAA	0.15737078
FM_303-CACGTTCCAATGTTGC	0.1573719
FM_274-GTCACGGAGACGCCAA	0.15737599
FM_225-CITE8	0.15737642
FM_166-GGTAACTGTAGGTAGC	0.15737829
FM_191-TGGTTAGGTTTGGAAA	0.15737943
FM_243-CITE8	0.15739125
FM_166-TCCTTCTTCCATGATG	0.15739255
FM_240-GATCGTACACGCGGTT	0.15739284
FM_243-CITE2	0.15739551
FM_300-GGCGTCAAGTCAAGCG	0.15739767
FM_296-GCACGGTGTATCGCGC	0.15739927
FM_292-CITE1	0.15740065
FM_300-CAGTTCCGTAGATCCT	0.15740156
FM_021-CGAGCCAGTCCTCCAT	0.15740545
FM_209-ACAGAAACAATGGCAG	0.15740547
FM_208-TACGTCCTCTTCGTGC	0.15740557
FM_303-GTGTGATGTGACCGTC	0.15740585
FM_300-CCGTAGGAGCATCGAG	0.15741117
FM_190-TCAGTTTTCGGAATGG	0.15741184
FM_217-ATCCGTCCAGCTATAC	0.15741213
FM_225-CITE7	0.15741244
FM_280-CTCAAGACACAAAGCG	0.15741324
FM_243-TGTAGACTCATTCCTA	0.15741624
FM_227-CAACGATTCAGCGCAC	0.15741631
FM_173-GACCGTGGTGGTCTTA	0.15741773
FM_169-ACTGTCCGTCACAATC	0.15741928
FM_262-TGGTTAGAGACATGCG	0.15742102
FM_252-GAAACCTCACTGTCCT	0.15742202
FM_297-AACAACCCAGCTCGGT	0.15742886
FM_237-ACACAGTAGAGCAGAA	0.15743114
FM_292-CITE2	0.15743329
FM_223-TCATTTGCATCGTCCT	0.1574341
FM_227-GAGAAATTCATCCTAT	0.15743454
FM_028-AAAGCAAGTCGTCTTC	0.15743579
FM_290-TCATGGAAGATTCGAA	0.15743767
FM_225-CITE8	0.15743795
FM_295-CTAAGTGAGCTCACTA	0.15743834
FM_223-AACCTGAGTGCCGTAC	0.1574388
FM_223-ACGTCCTGTGGTAACG	0.15744345
FM_065-ATAACGCTCTTAGCCC	0.15744817
FM_243-CITE5	0.15744992
FM_149-CTGTCGTCATGAGAAT	0.15745288
FM_223-CAGCGTGTCTCACGAA	0.15745515
FM_028-GAGGTGATCCACGACG	0.1574552
FM_292-CITE8	0.15745631
FM_223-GAACGTTGTCGCCTAG	0.15745641
FM_280-TCCTTCTAGGTTTACC	0.15745753
FM_166-GACCGTGAGGCGTCCT	0.15745795
FM_237-AGACAGGGTTGCACGC	0.15745907
FM_292-CITE8	0.15745923
FM_267-AGTCTCCGTTTCGTGA	0.15746282
FM_301-CACGTTCGTCGCAACC	0.15746519
FM_166-TGAATCGAGAGTCAGC	0.1574661
FM_247-TCCAGAACAAGGTCGA	0.15746868
FM_168-CGGGACTGTGAAGCGT	0.15747024
FM_303-GGATCTAGTCATAAAG	0.15747052
FM_065-TGAGCCGCACAGAGGT	0.1574711
FM_150-CAAGGGACAGAGGTTG	0.15747218
FM_225-CITE1	0.15747243
FM_301-AGGGTTTGTTCCATTT	0.15747418
FM_225-CITE8	0.1574743
FM_301-TGATTCTCAAGACAAT	0.15747634
FM_253-TAGTGCAGTTTGGCTA	0.15747765
FM_225-CITE1	0.15747845
FM_239-GGGTAGACAGGGTCTC	0.15748012
FM_297-TTTAGTCGTCATCACA	0.15748446
FM_161-GCTTGGGAGTGGATAT	0.15748619
FM_252-CCTCTCCGTAGAGATT	0.15748663
FM_065-TTGTAGGAGTGGTAAT	0.15748766
FM_191-AGGGCTCAGCGTTACT	0.15748891
FM_226-AGGAATAAGGCACGAT	0.15749003
FM_239-TCCGGGAAGCCGTCGT	0.157496
FM_301-GGTCTGGTCTCGTGAA	0.15749836
FM_237-TCTCACGTCAAGATAG	0.15749957
FM_225-TCGATTTTCCCAATAG	0.15750284
FM_040-GGACAAGGTGCACCAC	0.15750322
FM_186-ACAAAGACATCACCAA	0.15750341
FM_168-CTTCTCTGTAGACAGC	0.15750389
FM_225-CITE8	0.1575054
FM_301-AGAAGTACATCCGGCA	0.15750597
FM_149-GTGGGAATCACGAACT	0.1575097
FM_264-ATGGGAGAGTAGTCCT	0.1575097
FM_244-CATCCGTCAGTCTACA	0.15751016
FM_021-TTCTCCTCATGTTCCC	0.15751064
FM_173-AGGGTGAAGCAATTCC	0.15751168
FM_243-TCTACATCAACATACC	0.15751326
FM_251-AACCCAAAGACTAGAT	0.15751365
FM_226-TTCTGTAGTATCGATC	0.15751559
FM_120-TTCCGGTAGCCGTTGC	0.15751602
FM_303-GAGTTACGTGATTCTG	0.15751638
FM_301-ATACCGATCTAACACG	0.15751874
FM_218-TCGCTCAAGTATGGAT	0.1575201
FM_225-CITE7	0.15752165
FM_274-AATCGACCAATGCTCA	0.15752433
FM_226-ACCGTTCGTGAGATCG	0.15752491
FM_216-AGACTCAAGTTTCGGT	0.15752947
FM_240-ATGAGGGTCCCACAGG	0.15752967
FM_239-TTGTTTGAGTTGCGAG	0.15753025
FM_300-ATATCCTCAAATCGTC	0.15753147
FM_285-ATACCTTAGGTTGGAC	0.15753368
FM_225-CITE7	0.15753518
FM_283-GGTAACTAGGAACGAA	0.15753682
FM_212-GTGTGATTCTCCACTG	0.15754078
FM_040-ACTTACTGTAGAAGGA	0.15754138
FM_216-GGGTCACGTCGAACGA	0.15754138
FM_226-CCTCTCCCAATGTGGG	0.15754464
FM_225-CITE2	0.15754469
FM_226-TGGAGGATCCGTGGGT	0.1575447
FM_297-GTCTACCCACGGTGAA	0.15754612
FM_243-CITE1	0.15754849
FM_040-GTGAAGGAGATAGTCA	0.15755193
FM_225-CITE7	0.15755469
FM_291-CTTCCTTCAGGTCCGT	0.1575556
FM_226-TCCTGCACAATCAGCT	0.15755701
FM_289-TCAGTCCAGCAGCGAT	0.1575571
FM_246-GAGAAATGTCGGATTT	0.15755872
FM_200-TACAGGTGTAGGTCAG	0.15756083
FM_225-CITE1	0.1575609
FM_223-CAGTGCGCATCCGTGG	0.15756476
FM_248-GATTGGTAGACTTCAC	0.1575665
FM_243-CTCATTAAGCGTTGTT	0.15756711
FM_217-TCCTTCTGTCGTTCAA	0.15756729
FM_262-GTCATTTTCAAGTGGG	0.15757008
FM_243-CITE4	0.15757118
FM_296-GACCCTTTCCTCACGT	0.15757187
FM_303-CAGGCCACAGACGATG	0.15757303
FM_297-GTCGTAAGTTCTGAGT	0.15757357
FM_244-GAGCCTGGTAGTGCGA	0.15757369
FM_200-TCCAGAATCGAACGCC	0.15757635
FM_243-GCATCGGTCTTACCAT	0.15757751
FM_281-CTGGACGTCAAACCTG	0.1575783
FM_044-CATTATCAGATAGCAT	0.15757847
FM_274-TGTCCCAGTCCGGATC	0.15758155
FM_166-TATCTGTCACATACTG	0.15758224
FM_286-GGGTGTCAGACTCCGC	0.15758581
FM_291-ACTTAGGCAATTGGTC	0.15758853
FM_262-GACGTTAGTAAGATCA	0.15758924
FM_297-AACCACATCTCACCCA	0.15759172
FM_295-TGAACGTTCCATATGG	0.15759501
FM_034-GCGAGAATCAGTTTGG	0.15759535
FM_173-CTACCTGGTGTGCCTG	0.15759602
FM_267-ACTGTGACAACCGTAT	0.1575972
FM_243-CITE2	0.15759976
FM_181-AACCACAAGTGCTCGC	0.15760085
FM_278-CAAGAGGTCCCATTCG	0.15760677
FM_296-TCCCAGTTCGTGTGAT	0.15760992
FM_285-GCATCTCCAAGCTGCC	0.15761042
FM_239-GAACACTTCACCCATC	0.15761495
FM_191-TCGACGGAGTTGCCTA	0.15761536
FM_193-TCACTCGGTAGAGACC	0.15761541
FM_302-TCGATTTTCACAGTGT	0.15761708
FM_267-CCGTTCACACTAAACC	0.1576182
FM_292-CITE3	0.15762244
FM_246-GAGTCATCAGCCATTA	0.15762381
FM_171-CTGATCCTCCTGGTCT	0.15762493
FM_188-TAGAGTCGTTACAGCT	0.15762587
FM_208-TCCCATGTCATTCACT	0.15762721
FM_301-TCCACGTAGCGTGTTT	0.15762828
FM_188-AGTAACCAGCGTGCCT	0.15763097
FM_280-ATTCATCAGTGCGTCC	0.1576317
FM_267-AGTACCACAGATACCT	0.15763235
FM_274-TGGGCGTGTAACCCTA	0.15763263
FM_301-ATGGGTTCAAGGCGTA	0.15763536
FM_065-GCGACCAAGACTAGAT	0.15763912
FM_221-GGAGATGGTATAATGG	0.15763928
FM_301-TATCAGGCAACTCGAT	0.15764341
FM_199-AGTCTCCGTCGCGGTT	0.15764847
FM_225-CITE2	0.15764847
FM_173-TGATGGTCACAGCTTA	0.15764952
FM_239-GTTGCGGCATCTCAAG	0.15765318
FM_246-AAAGGGCGTAATCAGA	0.15765345
FM_172-TTGACCCGTTCTTGTT	0.15765466
FM_239-AAGCGTTCAGTGCCTG	0.15765525
FM_302-AGATCCAGTAAGATTG	0.1576559
FM_297-ATCGGCGAGAGCTGAC	0.15765812
FM_296-TGCGATACAACAGCTT	0.15765819
FM_274-TCCGATCGTTAAGTCC	0.15765847
FM_240-GTGGAAGCACGTCATA	0.15765916
FM_177-AGAAGTAGTCTTGGTA	0.15765923
FM_300-CCAAGCGCATCGTTCC	0.15765932
FM_294-TTCTAACCAAGGGCAT	0.15766211
FM_274-ATGGATCTCCGTTGAA	0.15766217
FM_188-AGAAGCGGTTAAACCC	0.1576639
FM_191-CGCCATTTCCTTCTTC	0.15766473
FM_236-TCAATCTTCCCGATCT	0.1576677
FM_199-TTGCTGCAGACATGCG	0.15767652
FM_243-CITE8	0.15767694
FM_040-GTTACAGTCACTTCAT	0.15767726
FM_225-CITE3	0.15767759
FM_301-TCAGTCCCACCCAATA	0.15767851
FM_303-GATAGCTAGGGTCTTT	0.15767859
FM_297-GCAGTTATCCAAACCA	0.15767957
FM_297-CACGAATAGGATTTAG	0.1576811
FM_291-AATGAAGAGCAAGGAA	0.15768225
FM_265-AACGTCAGTCGGCCTA	0.15768264
FM_048-GCGCGATGTCGAGTTT	0.15768698
FM_186-GTAAGTCGTAGCGATG	0.15768729
FM_239-GCCAACGTCGGTGTTA	0.15768777
FM_244-AGGTAGGAGATAACAC	0.15768835
FM_278-ACAGAAAAGGCAGGGA	0.15769047
FM_280-GAATCACTCGAACACT	0.15769291
FM_283-ATGGGTTAGTTGCGAG	0.15769307
FM_302-CCACAAATCGGAACTT	0.15769431
FM_021-TGCCCTACATGCCACG	0.15769488
FM_218-AGTTAGCCAGCTGTCG	0.15769508
FM_284-CTCTCGATCTCCCTAG	0.15770018
FM_225-CITE1	0.15770346
FM_300-AGGGTCCGTACGCTTA	0.15771489
FM_296-TTCCACGGTTCTTAGG	0.15772533
FM_301-ACTTTCAGTTAGGCTT	0.15772602
FM_166-GTGCTTCAGTACAACA	0.15772617
FM_226-GCACGGTGTGAGATTA	0.15772678
FM_292-AGAGCAGGTGCATGAG	0.15773255
FM_292-CITE8	0.1577339
FM_284-CCCTAACTCGTTAGTG	0.15773618
FM_180-CCGGACATCCTACGGG	0.15773961
FM_274-TCAAGTGTCCTAGCGG	0.15774003
FM_293-CACAGGCCAGTCGAGA	0.15774052
FM_168-CGTAATGGTAATCAAG	0.15774061
FM_243-CITE3	0.15774226
FM_191-TAGGTTGAGCCTGACC	0.15774275
FM_236-GTGTCCTCAGAAATTG	0.15774356
FM_283-GCAGCTGAGAAGCCAC	0.15774383
FM_173-AGCCACGAGCCGTAAG	0.1577454
FM_301-GATAGAACAGCAGGAT	0.15774639
FM_065-GGCGTGTCATTTCAGG	0.15774672
FM_243-CITE8	0.15774825
FM_225-CITE6	0.15776052
FM_226-GCCCGAAGTGGGTTGA	0.15776081
FM_223-CTTCCGACACACCTAA	0.15776102
FM_290-AGCGTCGTCCGCTGTT	0.15776107
FM_301-GGTGTTATCATAGGCT	0.1577612
FM_021-AAAGCAAAGAGATGAG	0.15776251
FM_188-ATGCCTCGTATAGGGC	0.15776369
FM_223-CATGGATGTTCTAAGC	0.15776446
FM_302-TTACGCCAGGACTTCT	0.15776616
FM_019-ATGGGAGAGTGGTCCC	0.1577703
FM_296-CCGGTAGAGTCTTGGT	0.15777093
FM_223-AGACCCGAGCCACAAG	0.15777461
FM_217-GGCACGTCACCACATA	0.15777513
FM_223-CAGAGCCCAGACCCGT	0.15777524
FM_252-ACCAACATCGAAGAAT	0.15777701
FM_298-TCGTGGGGTTTGGAAA	0.15777807
FM_226-TCGTAGAGTGAATTGA	0.15777884
FM_274-ATGAAAGGTCGCAACC	0.15778068
FM_291-TACTTCATCCGAGATT	0.15778203
FM_291-TTTCGATCATGGCACC	0.15778255
FM_186-GTTATGGAGAGTTCGG	0.15778269
FM_168-TCCCAGTTCCCATGGG	0.15778773
FM_292-CITE7	0.15778847
FM_291-GGTGTCGCATGACGAG	0.15779269
FM_176-CAGGCCAAGGTTGCCC	0.15779561
FM_178-GTAGAGGCAGAGAAAG	0.15779838
FM_229-CTACGGGGTAACCAGG	0.15779896
FM_260-GATTCGAAGAACAAGG	0.15779929
FM_226-CCGTAGGAGTAGAGTT	0.15780038
FM_186-TCGCACTAGTTACGTC	0.15780307
FM_243-CITE4	0.157804
FM_216-ACGTAACCAGTGTATC	0.15780406
FM_226-TCTCCGATCTAGCCTC	0.15780415
FM_227-TACGGTACACCCAACG	0.15780543
FM_252-TGGTGATAGTCCCGGT	0.15780565
FM_173-CCATAAGGTACGAGCA	0.15780763
FM_166-ACGTACAGTTGGGTTT	0.15780792
FM_298-CATCAAGGTATGCGTT	0.15780833
FM_300-CTCATTAAGCACTCAT	0.15780935
FM_246-GCTGCAGAGGTAAGTT	0.1578096
FM_169-GTGCTGGGTTCGTACA	0.15781088
FM_239-TGCAGGCGTATGAAGT	0.1578123
FM_226-GCTACAAGTATACCCA	0.15781477
FM_252-TAGGTTGTCTTTGCTA	0.15781577
FM_048-AACTCAGTCCGCGTTT	0.15781656
FM_225-CITE7	0.15781675
FM_038-GTGGGTCTCATGCATG	0.15781705
FM_034-GCAGTTACAGCCAGAA	0.15782028
FM_178-GGTCACGTCAGCAATC	0.15782607
FM_173-GTTGTGAAGCACAAAT	0.15782844
FM_295-GTTACGAAGACCTCAT	0.1578297
FM_150-TGGTAGTTCCGCAGTG	0.15783021
FM_297-GGTTGTACAAAGGCGT	0.15783086
FM_038-ACACCGGGTCCTAGCG	0.15783168
FM_303-AAGAACAAGGTAATCA	0.15783401
FM_028-TGGGCGTGTTAAAGTG	0.15783456
FM_243-CITE2	0.15783809
FM_234-ATGGGAGGTTGCACGC	0.15783902
FM_048-ATCTACTCACCTTGTC	0.15784295
FM_226-CGAGAAGCACTAACGT	0.15784588
FM_297-ATTCTACTCCTAAGTG	0.15784757
FM_239-AAGTACCTCCGATTAG	0.15784854
FM_173-TCGATTTGTCTTTCAT	0.15785053
FM_226-AGCTCAATCTGCGGCA	0.15785092
FM_227-CTTCTCTCAAACTAGA	0.15785116
FM_244-TTGGGTACACAATTCG	0.15785167
FM_040-TACGGGCTCTGCCAGG	0.15785179
FM_048-CGTTGGGTCGCACTCT	0.15785217
FM_252-TTCCTTCCAGCACACC	0.15785246
FM_196-AGATGCTCACAGCCTG	0.15785266
FM_168-CAGTTAGAGTCGCGAA	0.15785296
FM_200-AAAGTGAAGCGCCATC	0.15785545
FM_149-AGGGCTCCAACGGCCT	0.15785676
FM_226-GTCATGAGTTCGGCGT	0.15785962
FM_225-CITE1	0.15786262
FM_216-CGAAGGATCGGTAGAG	0.15786473
FM_289-CCTCACATCTGGGCAC	0.15786579
FM_034-GTATCTTCAAACGCGA	0.1578676
FM_187-ACGATCATCGCGGACT	0.1578686
FM_232-GTAGAAAGTCCGGACT	0.15786915
FM_291-CAGATCATCATCCCGT	0.15787436
FM_236-CTGCCATTCAGTGCGC	0.1578745
FM_301-GGTGTCGGTTGTGTAC	0.15787637
FM_300-ATAGACCAGAACCGCA	0.15787753
FM_166-ATTATCCCAGAGATTA	0.1578781
FM_239-TTAATCCTCTTGCGCT	0.15788019
FM_292-TGGAGAGAGTTGCATC	0.15788038
FM_225-CITE3	0.15788083
FM_173-GGACGTCGTTGACTAC	0.15788253
FM_173-TCCACGTCAAGCGAGT	0.15788274
FM_292-CITE5	0.15788285
FM_176-AAGGTAAGTATCCCAA	0.15788472
FM_217-AGGATCTTCGTTCTGC	0.15788493
FM_018-TCAGATGCACATGGGA	0.15788515
FM_121-TCAATCTTCCGAGGCT	0.15788603
FM_230-GGGAAGTGTGTGTCGC	0.15788615
FM_150-CAATTTCTCGTTAGTG	0.15788643
FM_231-AGTCTCCGTGTCACAT	0.15788692
FM_225-CITE6	0.15788819
FM_040-CTCTGGTGTCGTCTTC	0.15789077
FM_040-CGACCTTAGGCTAGGT	0.15789218
FM_216-CCTAACCAGGATGGCT	0.15789273
FM_071-CGGACTGGTGCTAGCC	0.15789557
FM_166-TTTATGCGTCCTTAAG	0.15789767
FM_301-TCGAAGTTCGTCTCAC	0.15789779
FM_300-CTAGGTACACTTACAG	0.1578978
FM_225-CITE4	0.15789896
FM_173-GTAAGTCTCGATTCCC	0.1578992
FM_292-CITE8	0.15790102
FM_293-ACTTTCATCCGATGCG	0.15790138
FM_274-ATTACTCGTCCCGCAA	0.15790209
FM_226-CGGGTGTCATAACGGG	0.15790212
FM_283-GTCACTCCAGACCCGT	0.15790422
FM_297-TCTTTGAAGCGACCCT	0.15790464
FM_225-CITE2	0.15790524
FM_166-ACGGGTCAGAGCAACC	0.15790612
FM_229-TCTCAGCCATACGCAT	0.15790915
FM_301-TTGGGTACAATCGAAA	0.15791008
FM_228-AGCTCAATCCGTAATG	0.15791084
FM_168-TATTCCACAAGAGTGC	0.15791611
FM_040-TCATTACGTCGACTAT	0.15791668
FM_292-CITE4	0.157922
FM_225-CITE6	0.15792304
FM_018-TGCGCAGGTATATCCG	0.15792346
FM_223-TCCTAATTCGGTTCAA	0.15792647
FM_239-ATGGGAGTCATTACTC	0.15792751
FM_245-ATAGAGAGTTATCCAG	0.15792808
FM_297-TGGTTAGGTACCTTCC	0.15792961
FM_165-CTGTCGTTCGTCCATC	0.15793207
FM_216-TCTACCGAGGTTCATC	0.15793227
FM_048-CCTACCATCCTTAATC	0.15793543
FM_176-GTAATGCCACTTGGGC	0.15793946
FM_226-GAAGGGTAGAGTCCGA	0.15794106
FM_284-AGTCATGCACACCAGC	0.1579421
FM_188-TAACTTCAGAGGATGA	0.15794261
FM_168-CCTCTAGTCCTACAAG	0.15794332
FM_292-CITE3	0.15794533
FM_239-TATTGCTAGAGTTGAT	0.15794694
FM_292-CITE6	0.15794784
FM_284-CCGTAGGGTACAGCGA	0.15794882
FM_259-GGGTGAAAGTTCCGTA	0.15795085
FM_168-TTACGCCTCGAGTCCG	0.15795194
FM_298-TCATACTCATGGGTCC	0.15795463
FM_034-CTGATCCAGAAGAAGC	0.15795517
FM_239-CGCGTGAAGGCCCAAA	0.15795907
FM_217-TTTAGTCAGGGAGGCA	0.15796088
FM_226-TCCGGGAAGGCGCTTC	0.15796217
FM_243-CITE5	0.1579634
FM_246-TCCCATGCAAAGCAAT	0.15796368
FM_019-AGCATACAGTGACTCT	0.15796475
FM_040-CTACCCATCGTTTAGG	0.1579658
FM_150-ATTCGTTCAGTGTATC	0.15796857
FM_267-CCAAGCGCAGGACTTT	0.15797195
FM_038-GGAATAACAAGAGTCG	0.15797345
FM_225-CITE7	0.15797566
FM_184-CCACGAGGTGTCCGTG	0.15797779
FM_292-CITE7	0.15797842
FM_263-TGGCGTGGTTGCTCAA	0.15797873
FM_225-CITE7	0.15797915
FM_296-CCGTTCATCGTCCTCA	0.15798087
FM_226-AGGAGGTCAAGCCCAC	0.1579829
FM_243-CITE4	0.15798327
FM_292-CITE6	0.15798399
FM_034-TGGCTGGTCCGCGCAA	0.15798461
FM_018-AACTCCCCATTATCTC	0.15798503
FM_274-CGCGTGACAATCCAGT	0.15798822
FM_216-CCTTTGGGTCAAGGCA	0.15799022
FM_216-ATGAAAGGTTCAGCGC	0.15799196
FM_184-TTCTAGTCACAAGGTG	0.15799436
FM_223-TCGGATAGTACCTATG	0.15799616
FM_263-CATCGTCCAGACATCT	0.1579964
FM_301-GCTGCAGCAGTGGTGA	0.1579999
FM_065-ACGGGTCAGATAGCAT	0.15800121
FM_285-CCGCAAGAGCTGAAGC	0.15800172
FM_065-TGGTTCCGTCACTTCC	0.1580023
FM_259-CCGGGTAAGACCATGG	0.15800233
FM_292-CTGTGGGTCACATACG	0.15800327
FM_200-AATTTCCAGACCAAGC	0.15800548
FM_187-GGCTTGGAGTGGTCAG	0.15801045
FM_291-GTTACAGCAAATCGGG	0.15801123
FM_187-CTGCCATCACATACTG	0.15801209
FM_296-CCTTGTGCATGGAAGC	0.15801236
FM_246-CCACTTGGTGCGCTCA	0.15801261
FM_168-TCGTAGACACTAGGCC	0.1580136
FM_251-TCTCTGGTCCCTGTTG	0.15801401
FM_184-GCGTTTCCAACAAGTA	0.1580146
FM_173-GAGGGATCAGAGTTCT	0.15801618
FM_239-ATTACTCTCTGCCTGT	0.15802008
FM_168-CATCAAGAGAAACCCG	0.15802042
FM_297-ATGGGAGGTGACAGCA	0.15802164
FM_226-GTGACGCCACACACGC	0.15802202
FM_226-CTCCTCCCACGGCTAC	0.15802304
FM_180-TCCAGAACACGCACCA	0.15802535
FM_065-GATCGCGTCAGGATCT	0.1580262
FM_226-TCAGCCTTCCACTAGA	0.1580265
FM_297-GGTCTGGCAACGGCCT	0.15802851
FM_287-GCACGGTTCTATACGG	0.15802865
FM_289-CATCCACCATCGAACT	0.15802908
FM_190-GTGATGTCACATATGC	0.15803052
FM_303-GGAACCCGTCCAGAAG	0.15803091
FM_028-TATGCCCCACGGTGTC	0.15803297
FM_188-GCTACCTTCTCCTGTG	0.15803476
FM_297-GTGGTTAGTATCGTTG	0.15803583
FM_243-CITE6	0.15804043
FM_191-GCGAGAAGTCTTGCTC	0.15804407
FM_263-TCTTTGAGTTGCAACT	0.15804479
FM_175-TTAGGGTTCCTCGATC	0.15804574
FM_297-ATGAGGGCATTGCCGG	0.15804693
FM_217-AAACGCTGTTGTGCCG	0.15805213
FM_260-CTCCACAGTGAGGCAT	0.15805288
FM_168-CTATCTATCTGTCCGT	0.15805317
FM_274-CACTGTCCATCGAAGG	0.15805519
FM_284-TGTCCTGTCAAGTCGT	0.15805718
FM_300-GATGGAGGTATGGAGC	0.15806037
FM_168-AGACACTTCGAACCTA	0.1580608
FM_253-CTGTATTCACGAAAGC	0.15806213
FM_292-CITE3	0.15806384
FM_021-CTAGTGACAGATAATG	0.158065
FM_187-ACAGGGACATAACCCA	0.15806657
FM_283-GTGTGATCACTCCGAG	0.15806843
FM_217-CCGCAAGCAACACAAA	0.15807196
FM_239-CCACAAACATTCCTCG	0.1580733
FM_284-TTTCGATAGGATTCCT	0.15807351
FM_120-CAACGATAGCAGCGAT	0.15807544
FM_208-CAGGTATGTTAGAGAT	0.15808043
FM_298-TGATCTTAGTCTGGTT	0.15808176
FM_259-AAGGAATCAGTACTAC	0.15808296
FM_028-CATATTCGTACGCTGC	0.15808432
FM_301-CCACGTTGTTAAGACA	0.15808758
FM_226-AGAGAATAGAGATCGC	0.15808979
FM_226-TCAATTCAGAAGGCTC	0.15809007
FM_187-AGGTCTAGTCTCCCTA	0.1580905
FM_297-GTAGAAAGTCCTTGTC	0.15809079
FM_239-TGCAGGCTCCAGTACA	0.15809341
FM_216-TCAGCCTGTTGCTAGT	0.15809484
FM_226-CCCTGATCAGGACATG	0.15809591
FM_293-TCGTGGGGTACGACAG	0.15809898
FM_225-CITE2	0.15810135
FM_223-AGGGCTCCATACCACA	0.15810153
FM_188-TGCGATAGTGCAATAA	0.15810327
FM_218-TAAGCGTTCAAGTCGT	0.15810436
FM_301-CATTGCCTCTAAGGAA	0.15810788
FM_298-TCGGGCATCTTTCGAT	0.15810977
FM_225-CITE1	0.1581125
FM_300-TCATGCCGTAGAGATT	0.15811609
FM_048-AAGACCTGTGCTAGCC	0.15811943
FM_278-GCCAGTGAGCAGAAAG	0.1581195
FM_301-TAAGCCAGTGGACCTC	0.15812135
FM_292-CITE5	0.15812172
FM_294-GGTAACTTCACACCGG	0.158125
FM_239-TTTACTGTCCTATTTG	0.15812805
FM_292-CITE7	0.15812944
FM_216-CTGCCTATCGGAGCAA	0.15813008
FM_173-CTACCTGAGCGCCCAT	0.15813316
FM_292-CITE3	0.15813325
FM_297-CTTTCAACACCTGATA	0.1581375
FM_034-TCTCTAAAGCGGCTTC	0.15813799
FM_216-ACCAAACAGGTACAAT	0.15814278
FM_225-CITE8	0.15814291
FM_285-TGCAGGCTCCGCACGA	0.15814345
FM_302-CAGATACTCCGTAGTA	0.15814672
FM_161-ATCCACCTCTGTCAGA	0.15814714
FM_292-CITE1	0.15814778
FM_187-CTTCCTTGTGCGGCTT	0.1581495
FM_168-AACACACGTTCTCCAC	0.1581505
FM_040-TACGGATGTGCAGTAG	0.1581505
FM_292-CITE6	0.15815203
FM_040-ATCTGCCAGTGGGTTG	0.15815446
FM_225-CITE7	0.15815458
FM_230-TCACACCTCATTACTC	0.15815657
FM_297-GACCTTCTCCCGGTAG	0.15815873
FM_040-GTCCTCAGTTGTTTGG	0.1581592
FM_292-CITE3	0.15815993
FM_191-ATTGGGTTCATCTGTT	0.15816066
FM_186-TGGAGGATCAGCTCTC	0.1581615
FM_040-CGTTCTGGTGCGATAG	0.15816437
FM_298-TCCCACAAGTATGAAC	0.15816937
FM_288-ACTTATCAGCCTGGAA	0.1581701
FM_175-ACTTCCGGTCGCACAC	0.15817167
FM_236-AATGGAATCCGTGTCT	0.15817194
FM_175-TCAGTTTCACTGAGTT	0.15817198
FM_028-TTCTACAAGCAACGGT	0.15817218
FM_291-GCATCTCAGAACCCGA	0.15817249
FM_297-CGTCAAAAGGTGCGAT	0.15817295
FM_293-TCAAGTGCACAGCTTA	0.15817355
FM_289-GTAGGTTAGACGGTTG	0.15817486
FM_245-TGTACAGTCCAACCAA	0.15817487
FM_225-CITE1	0.15817578
FM_297-AGGTTGTCACTGGATT	0.15817584
FM_298-AGCGTATCATGCCGCA	0.15817624
FM_231-ACGGTCGGTCACTAGT	0.15817715
FM_150-ACTATTCGTGCGCTCA	0.15817809
FM_191-GTCATCCAGGAGGTTC	0.15817906
FM_226-CTGGACGGTAACAGTA	0.15818022
FM_225-CITE6	0.15818337
FM_260-AAACGAACACTCTCGT	0.15818602
FM_065-TAAACCGGTCTCCATC	0.15818796
FM_297-AGAAGCGCAACCGTGC	0.15818998
FM_246-ATCACGAAGGGAGGTG	0.15819164
FM_166-ACAGGGAAGTCCTACA	0.1581931
FM_225-CITE4	0.1581936
FM_296-ATCTCTACAGAAATTG	0.15819448
FM_226-GCCAACGAGATTTGCC	0.15819503
FM_173-TCCGGGATCCTACAAG	0.15819745
FM_297-CCGTTCAAGGTTCTAC	0.1581983
FM_289-ACTTATCGTTGTGGCC	0.15820402
FM_021-TATCAGGGTTCGTGAT	0.15820625
FM_221-TGTAACGAGGTTGCCC	0.1582122
FM_297-TAATTCCTCTCTATGT	0.15821296
FM_229-GTGATGTGTCTGTTAG	0.15821306
FM_226-ATCCATTGTACCCACG	0.15821667
FM_226-ACAGGGAGTAACCCTA	0.15821864
FM_021-ATCGAGTTCAGCGACC	0.15821865
FM_175-CGTAATGCATTGAAGA	0.15822448
FM_301-TCCACGTTCAGGAAGC	0.15822752
FM_259-TGATCAGAGTCTCTGA	0.15822911
FM_187-TATCGCCTCCCGAAAT	0.15823016
FM_298-TTCGGTCGTAGTAAGT	0.15823378
FM_217-CACACAAGTATCATGC	0.15823562
FM_239-CGAGAAGCATACACCA	0.15823609
FM_038-CTTAACTGTCTCTTTA	0.15823658
FM_071-CTCAGAAGTTACGGAG	0.15823741
FM_226-CATGCCTAGACCATAA	0.15823887
FM_297-GCCAACGTCATCGACA	0.15824094
FM_246-ATCGGATAGGTTACCT	0.15824129
FM_226-CAAGCTAAGGGCCAAT	0.15824178
FM_292-CITE6	0.15824226
FM_168-ACAGGGATCGCAATGT	0.15824267
FM_226-CTGGTCTAGAGGCTGT	0.1582453
FM_239-TGGGATTTCCGGCAAC	0.158248
FM_244-GTTCATTGTCTTAGTG	0.15824899
FM_274-GGGTTTATCGCAATGT	0.1582497
FM_040-ACACCAATCGCCTGAG	0.15825078
FM_300-ATGAAAGGTCATCTAG	0.15825105
FM_284-TATCCTAGTCGCGTCA	0.15825146
FM_225-CITE1	0.15825231
FM_187-ATTGGGTCACTTGTGA	0.15825261
FM_173-GAATCACAGTAAGAGG	0.15825328
FM_200-GGAATCTCATGATAGA	0.15825698
FM_216-GGATGTTCACGCGGTT	0.15825832
FM_247-GGGATGATCTAGAACC	0.15825894
FM_226-ATTGTTCGTTCCGTTC	0.1582594
FM_243-CITE7	0.15825963
FM_240-ATAGACCTCGCCAATA	0.15826033
FM_230-CATTCTAGTAGTCGGA	0.1582618
FM_171-GTGCTGGCACTAGTAC	0.15826188
FM_244-TAAGCCACAGCGCTTG	0.15826653
FM_209-TTCCGGTTCTTAGGAC	0.158267
FM_226-TTGCCTGAGGGTTAGC	0.15826727
FM_225-CITE4	0.15826805
FM_216-ATCGTAGAGAGTAACT	0.15827225
FM_150-TTAGTCTTCGGCTATA	0.158273
FM_236-GACCCAGAGTGTCATC	0.15827382
FM_175-TCCTCCCCAATACGAA	0.15827388
FM_284-AAGTTCGTCTGCCTCA	0.15827423
FM_169-GGGAGTATCTGCGGCA	0.15827428
FM_217-AACCACAGTAAGCGGT	0.15827943
FM_169-CATCCCAGTAACTGCT	0.15827946
FM_200-CGCATGGAGTCAGCCC	0.15828013
FM_263-CCATCACGTGGGCTTC	0.15828148
FM_303-GACGCTGAGCGCAATG	0.15828165
FM_252-CTGTCGTAGGGCGAGA	0.15828276
FM_252-TGCATCCCATACGCAT	0.15828319
FM_252-TACACCCAGCAAACAT	0.1582847
FM_168-TCATGTTAGATGACCG	0.15828528
FM_296-GTATTTCGTGGCTCTG	0.15828681
FM_297-AAGTCGTGTGAGATCG	0.15828788
FM_267-CATGCCTAGGAATGTT	0.15829392
FM_300-GAAGTAAGTAGCGCCT	0.15829395
FM_300-AGGGCCTGTATGGTTC	0.15829611
FM_226-GGTGAAGGTATTGACC	0.15829946
FM_065-CAGATCAAGAAGAAGC	0.1583013
FM_177-TGTCAGAGTTGACTAC	0.15830392
FM_187-GATGATCCAAATGATG	0.15830456
FM_177-ACATGCAGTAAGCGGT	0.15830483
FM_292-CITE7	0.15830785
FM_150-TTCTTGAAGAGCTGCA	0.15830958
FM_292-CITE6	0.15831167
FM_226-CATGCAAGTGCAAGAC	0.1583124
FM_187-CGATGCGCAGCTGTGC	0.15831433
FM_283-CGATCGGGTTACCCTC	0.1583152
FM_225-CITE3	0.1583171
FM_259-TTACGTTAGCAAGTGC	0.15832588
FM_267-TATTCCATCTACAGGT	0.1583299
FM_246-CCGAACGCATCGATCA	0.15833184
FM_267-TACGCTCAGAAGTCAT	0.15833187
FM_259-TACAGGTAGTGCTACT	0.15833257
FM_227-CCTCACAAGAGATGCC	0.15833631
FM_021-TGTCCCAGTTCGAATC	0.1583368
FM_173-TGTGAGTCACCCTATC	0.1583404
FM_055-CACAGGCTCAGTTGAC	0.1583418
FM_161-GCATCTCGTGTGGTCC	0.15834183
FM_040-GATGAGGGTCTAAAGA	0.15834203
FM_295-TGGCGTGAGCGTTGTT	0.15834248
FM_226-GGGCTACAGCTCTTCC	0.15834484
FM_181-CTACGGGTCCAACCGG	0.15834546
FM_292-CITE5	0.15834697
FM_168-AAGGAATCATGTGGTT	0.158347
FM_226-CAGTTAGTCTACTATC	0.15834908
FM_208-TGCGATACAGTTTGGT	0.1583493
FM_284-AATAGAGCAAGCCATT	0.15835017
FM_200-TACAGGTAGATGGCGT	0.15835369
FM_245-AGTAACCCAGAATTCC	0.15835671
FM_200-GGGATCCGTGAGACGT	0.15835685
FM_300-CGCCAGAAGTTGGAGC	0.15836218
FM_216-TACCGAATCGTCTCAC	0.15836255
FM_216-ACCTACCGTAACATGA	0.1583636
FM_166-TGAATGCAGCCTCAGC	0.15836588
FM_300-CAAGAGGCACTCCGGA	0.15836701
FM_237-CTCTGGTTCTGGAGAG	0.15836775
FM_239-AGGGTGAGTGTTCATG	0.15837088
FM_243-GCTGGGTGTCCACTCT	0.15837125
FM_065-CTAGCCTCATAGACTC	0.158372
FM_226-ATTTACCAGTGCAGGT	0.15837386
FM_292-CITE5	0.15837698
FM_252-GTGTTAGTCTAAACGC	0.15837708
FM_226-TGCTTCGAGCCGTTGC	0.15838085
FM_245-GGCGTCATCTCATTGT	0.15838712
FM_225-CITE2	0.15838718
FM_302-GCGGAAATCCACTAGA	0.1583888
FM_239-TAATCTCAGCTCCATA	0.15839191
FM_243-CITE7	0.15839587
FM_292-CITE3	0.15839697
FM_169-TCAAGTGAGCCGATCC	0.15839711
FM_267-CTACTATAGGCGTCCT	0.15839818
FM_239-ATCCACCAGACGGATC	0.15839821
FM_223-CGATGGCGTGCATTAC	0.15839937
FM_179-TTGGTTTCACTGTCGG	0.15840048
FM_245-AGCTCAACAACACAAA	0.15840057
FM_225-CITE4	0.15840162
FM_218-TTCGATTGTTGGGATG	0.1584058
FM_225-CITE2	0.158407
FM_263-AGTACTGGTAACAAGT	0.15841018
FM_301-ACCAAACCACAGACGA	0.15841232
FM_225-CITE7	0.15841544
FM_239-GGGTTATTCATCGCTC	0.1584168
FM_288-GCATCTCCACAGCTGC	0.15841846
FM_246-AACCTGAAGATCACCT	0.15842654
FM_288-TTGAACGGTTGCTCCT	0.15842898
FM_168-GTAGAGGGTAATCAGA	0.15843053
FM_274-GATAGAAGTTGTGTAC	0.1584308
FM_298-AGACCCGTCAATCCAG	0.15843123
FM_168-ATTCAGGCAAGTGGCA	0.15843146
FM_292-CITE4	0.15843888
FM_297-GGAGAACGTCTGATCA	0.15843947
FM_297-GTTATGGGTAACACGG	0.15844005
FM_168-GATGAGGCATGGGTCC	0.15844129
FM_283-CTCCATGTCGGCTGGT	0.15844429
FM_246-TGCGACGAGTCTAGCT	0.15844694
FM_216-CATTTCACACATGTTG	0.15845089
FM_281-TTGCGTCCAGGATGAC	0.15845285
FM_252-ATGGGAGGTATCCCAA	0.1584535
FM_284-AGATGCTCAGCAGGAT	0.15845571
FM_166-TAAGTCGAGTACGTCT	0.15845774
FM_225-CITE6	0.15846114
FM_225-CITE8	0.15846169
FM_280-TCAATTCGTATTTCCT	0.15846767
FM_283-GATAGCTCAGGTTACT	0.15847
FM_267-GCATTAGGTGGGTCAA	0.15847151
FM_274-ATCCCTGCACAACGAG	0.15847264
FM_288-AAGTTCGAGGCGAAGG	0.15847272
FM_246-TAAGTCGAGGCTAGCA	0.15847337
FM_298-ATTCCCGGTCGGTAAG	0.15847608
FM_040-TCAGGTACATCCCATC	0.15847616
FM_263-GTGGAAGAGAGAGTTT	0.15847662
FM_226-ATGATCGGTTGTAAAG	0.15847722
FM_038-ACGCAGCGTTTGTTGG	0.15847734
FM_172-TTGCGTCGTAGGTTTC	0.15847898
FM_292-CITE5	0.15847969
FM_234-GACACGCAGAGCATTA	0.15848285
FM_227-TCATGTTCAAGTCATC	0.15848362
FM_228-CCCTTAGGTGGCTACC	0.15848577
FM_298-ACAGCCGGTCATGGCC	0.15848821
FM_281-GGGTCACTCACCCTGT	0.15849113
FM_149-AGCGATTAGGACTATA	0.15849955
FM_301-CGAAGTTGTAAGGAGA	0.15850063
FM_301-TATCTTGGTTTGTGGT	0.1585046
FM_245-TGACGCGAGCCGCTTG	0.15850493
FM_300-ACACGCGAGAGTGTTA	0.15850522
FM_223-CTCCACAGTCCGGACT	0.15850537
FM_234-GATCACAGTCATTCCC	0.1585067
FM_149-ACTGCAAGTCTACGTA	0.15851025
FM_226-CATACCCAGGTGCTTT	0.15851368
FM_297-TGGATCAGTAGAGACC	0.15851445
FM_198-TTGAGTGCAGAAATTG	0.15851802
FM_226-TTTGACTCATGCACTA	0.15852006
FM_292-CITE1	0.15852264
FM_150-CATCCACTCCGGTAGC	0.15852292
FM_223-AGACAAACAACACGAG	0.15852338
FM_225-CITE6	0.15852368
FM_040-CCGGTAGTCCGCAAGC	0.15852472
FM_065-CACAAACTCACGGTTA	0.15852478
FM_212-AGGATAATCAAATGAG	0.15852739
FM_247-CGATCGGAGAAGCTCG	0.15852885
FM_150-TACTGCCGTGAGAACC	0.15853
FM_244-TTGAACGGTAGTCCTA	0.15853244
FM_259-CGGGTGTAGTGCTCGC	0.158534
FM_216-CGTCAAATCCTAAGTG	0.15853968
FM_028-TCCCGATTCCTCGCAT	0.15854119
FM_278-AGCTACAAGGTCGAGT	0.15854232
FM_226-TCTAACTGTGGAACCA	0.15854649
FM_274-AGGAGGTAGGCACAAC	0.15854694
FM_292-CITE6	0.15854795
FM_252-CTATAGGCAGGTCTCG	0.15854812
FM_172-AAGTGAAGTGACAGCA	0.15855128
FM_245-TCCTCGAAGCAACAGC	0.1585518
FM_225-CITE3	0.15855348
FM_240-GATCGTAAGCGATCGA	0.1585548
FM_251-AGTGACTAGAGGCTGT	0.15856063
FM_261-CACTTCGAGGCCCGTT	0.15856342
FM_225-CITE3	0.15856528
FM_300-CTCCTCCAGGCTCTAT	0.15856689
FM_216-GGTTAACGTCGAGATG	0.15857024
FM_226-TGCGGGTCAGGAGACT	0.1585728
FM_293-AGAAGTACAAACTCGT	0.15857485
FM_226-CGGCAGTTCGAACCAT	0.15857567
FM_292-CITE1	0.15857616
FM_246-TCACGGGCATATACCG	0.1585762
FM_259-AGTTCCCCATTGCCTC	0.15857923
FM_216-CTTGAGATCTGCTGAA	0.15858026
FM_243-CITE2	0.15858068
FM_225-CITE8	0.15858258
FM_300-GCGGATCCATGGGTTT	0.15858392
FM_288-CTGTGGGGTTCATCTT	0.15858498
FM_161-CTACGGGGTACTCAAC	0.15858531
FM_187-GGCTTTCTCGGCTGAC	0.15858805
FM_226-GAGGGATTCTATCGTT	0.15858948
FM_217-GTGCGTGCACTTGGGC	0.15858981
FM_243-CITE2	0.15859024
FM_216-TTACGTTCAACACAAA	0.15859067
FM_225-GACTTCCCAGGCAATG	0.15859245
FM_225-CITE2	0.15859321
FM_267-ACACAGTCACTACCCT	0.15859705
FM_217-ACTGCAACATCCGCGA	0.15859938
FM_297-ATCGTGAAGAGCCCAA	0.15860362
FM_252-TGCATCCGTAGAGCTG	0.15860483
FM_225-CITE5	0.15860789
FM_225-CITE5	0.158608
FM_221-AGGTTGTTCATGCCCT	0.15860935
FM_168-GTGCTTCTCAGCCTTC	0.1586124
FM_297-TAGGAGGTCTCGACCT	0.15861532
FM_055-AACCATGAGAATGTTG	0.15861613
FM_300-TCAGCCTCAATGTGGG	0.15861891
FM_296-GGTTAACAGAAGAACG	0.15861942
FM_239-GGTCACGCATACAGGG	0.15861978
FM_239-CCACCATAGATACTGA	0.15862195
FM_245-CTGTACCTCGGTGTTA	0.15862308
FM_121-GGATCTAGTAAGGCCA	0.15862446
FM_225-CITE1	0.15862513
FM_243-TCCTGCATCCTCAGGG	0.1586258
FM_248-TAATCTCAGATGTTCC	0.158629
FM_234-CAAGACTCACTCCCTA	0.15863064
FM_243-CITE2	0.15863504
FM_246-TCCAGAACAGCGAGTA	0.15863664
FM_232-CCTTCAGAGTTCCAGT	0.15863672
FM_176-TCCTCTTGTGTCCCTT	0.15863809
FM_226-AGAGCAGGTCTGATAC	0.1586387
FM_274-AACCACAGTCTGCAAT	0.15864223
FM_187-AAGCCATCACCCTATC	0.15864332
FM_230-AACTTCTGTTTGTTGG	0.15864655
FM_227-TCTAACTTCATCAGTG	0.1586469
FM_267-TCATGCCAGGTTGAGC	0.158647
FM_300-CGCATAAGTTCTTCAT	0.15864785
FM_292-CITE7	0.1586495
FM_295-AAGATAGCACACCGCA	0.15865056
FM_292-CITE4	0.15865108
FM_034-CCGGTAGAGACAAGCC	0.15865117
FM_267-GGGTTATGTATGATCC	0.15865195
FM_169-CTGGTCTCACAGTCGC	0.15865342
FM_236-CTACCTGAGTGATCGG	0.15865576
FM_028-CTAACTTCAATCCGAT	0.15865661
FM_260-GAGTTACAGGGAGTGG	0.15865748
FM_291-CCGTTCATCTTCGCTG	0.15865818
FM_149-AGCGATTTCTATTCGT	0.15865839
FM_274-GTTCGCTTCTGCGAGC	0.15866049
FM_198-TGAACGTCATCACAGT	0.15866272
FM_149-TTCAATCGTGATACTC	0.15866311
FM_303-CGTAAGTAGACATGCG	0.15866378
FM_252-AGGCATTAGCTGTCCG	0.15866499
FM_225-CITE1	0.1586653
FM_225-CITE2	0.15866625
FM_225-CITE5	0.15866701
FM_168-TACCCACCAAGGCAAC	0.15867254
FM_225-ATTACTCGTGGACCAA	0.15867496
FM_262-TCGACGGAGGAACGCT	0.15867533
FM_187-ACGGGTCCAGAACGCA	0.15867656
FM_278-AAGGTAAAGGTGGTTG	0.15867832
FM_292-CITE7	0.15868102
FM_287-CACGGGTTCTATTGTC	0.15868151
FM_247-TGCAGATCACGCCAGT	0.15868269
FM_149-GTGAGGAAGTGGTGGT	0.1586852
FM_292-CITE2	0.1586854
FM_245-GACGTTACATGAAAGT	0.15868603
FM_237-TACCCGTTCTAAGCCA	0.1586874
FM_297-GAGTTGTGTGGTTTGT	0.1586892
FM_297-TTTCAGTCAGAAATCA	0.158692
FM_175-GACTATGAGCAAGCCA	0.15869284
FM_069-GCATGATAGTCACGCC	0.15869455
FM_292-CITE3	0.15869637
FM_175-AACAACCGTGCAGGAT	0.15869732
FM_065-CACAAACTCCTAAGTG	0.15869951
FM_285-TATCTGTCAATCTCTT	0.15869984
FM_169-CCTTCAGCATCTCGTC	0.1587019
FM_149-TCCGATCTCATTTGGG	0.1587025
FM_298-AGTGCCGTCCGACGGT	0.15870349
FM_216-CCGAACGTCCCGAGGT	0.158704
FM_301-ACCTGAAGTCGGTAAG	0.15870486
FM_166-TCAGGTATCTGTGCTC	0.158705
FM_161-TGTGGCGCAGTTAAAG	0.15870614
FM_173-CTCTGGTTCTTTACAC	0.15870933
FM_294-AAAGGATTCGTGCACG	0.15871288
FM_292-CITE7	0.15871304
FM_274-TATTGGGCAGGTGGAT	0.1587173
FM_034-CCTTCGAAGATCCCGC	0.15871906
FM_263-CGAGGCTAGACCAGCA	0.15871994
FM_161-TCTTGCGCACAAACGG	0.15872076
FM_297-GTGCTTCAGTTCATGC	0.15872432
FM_172-TCATATCGTCGAACAG	0.1587269
FM_169-CATACCCGTGTGAATA	0.15872939
FM_187-TGTAACGGTTGTCTAG	0.15873177
FM_292-CITE5	0.15873292
FM_239-TTGAGTGAGATGTTAG	0.15873425
FM_227-AGCTACATCTATCGCC	0.15873449
FM_267-GAGAAATCACGAGGTA	0.15873851
FM_284-TTTACCATCGTTCCCA	0.15874222
FM_226-GAGAGGTTCTCTGCTG	0.15874717
FM_239-TTCGCTGGTGTTGACT	0.15874739
FM_225-CITE4	0.15874767
FM_187-CCACCATAGACTTAAG	0.15874854
FM_274-TCGACGGAGGGCCAAT	0.15875061
FM_121-TAGGTTGAGGGAGAAT	0.1587507
FM_216-TGTGAGTGTGAATAAC	0.15875167
FM_180-GTGTCCTCACCGTGGT	0.15875307
FM_296-AGCTACATCTTAAGGC	0.15875357
FM_243-CITE7	0.15875366
FM_193-AACTTCTTCATTCCTA	0.15875535
FM_227-GGGCCATAGACATCAA	0.15876311
FM_225-CGGAGAATCACGGAGA	0.15876323
FM_247-TCAAGTGAGAGGTGCT	0.1587633
FM_018-CACAGGCTCCAAACAC	0.15876712
FM_120-AAAGGATCACTAGTAC	0.15876752
FM_225-CITE7	0.15876806
FM_150-CTACAGACATCATGAC	0.15876824
FM_252-ACCGTTCGTTGCCAAT	0.15876971
FM_188-TATTGCTCATAGACTC	0.15877044
FM_226-TTACGCCGTTTCACTT	0.1587706
FM_245-CCAATTTGTACAGGTG	0.15877372
FM_253-CTAACTTGTACGACTT	0.15877381
FM_223-CTGTGAATCTTACCGC	0.15877596
FM_187-AGTTCGAGTACAGAAT	0.15877672
FM_292-CITE3	0.15877762
FM_247-GTATTGGGTACGCTAT	0.15878007
FM_018-GGAATAATCCTGCTTG	0.15878044
FM_177-TAACGACTCTTCGCTG	0.15878317
FM_239-GCTCAAAGTATGGAAT	0.15878418
FM_284-TACTTACGTAGGTAGC	0.15878667
FM_226-ACGTTCCCACGGTAGA	0.15878677
FM_245-CCTCTCCCATTAAGCC	0.15878884
FM_292-CITE7	0.15878935
FM_251-AAGGTAAAGCTCCACG	0.15879065
FM_274-TCGACGGAGTCATGGG	0.1587957
FM_216-GAAGCCCCACAGACGA	0.15879591
FM_295-TTCCTTCGTTCTCTCG	0.15879719
FM_243-CITE2	0.1587972
FM_239-GCTGCAGAGCCACAAG	0.15879914
FM_225-CITE7	0.1588
FM_239-CCGATCTTCACAACCA	0.1588023
FM_208-CATACCCGTGGTCAAG	0.15880443
FM_188-GTCGTAAGTCTTACTT	0.15880907
FM_021-AAGCCGCGTAGCGCAA	0.1588127
FM_149-CAGCCAGGTCAAGCGA	0.15881293
FM_296-ACTTAGGGTCAGGCAA	0.15881556
FM_040-ATGGGAGAGTGGAGAA	0.15881588
FM_280-ACAGCCGGTAATGATG	0.15881602
FM_262-ATACTTCAGCCTATCA	0.1588187
FM_040-AAAGTAGAGCGTTCCG	0.15881959
FM_168-GTATTTCCAGGAATCG	0.15882058
FM_246-ACGATGTTCCGCGATG	0.15882623
FM_227-GACTTCCGTGACACAG	0.15882812
FM_150-GACCCAGTCTAGGAAA	0.15882881
FM_259-GAAGAATAGGTGGTTG	0.15882929
FM_028-AAAGCAACAAGAGTCG	0.15882969
FM_246-AGGTCATCACAAGCAG	0.15882976
FM_230-GAGACCCAGCATGCGA	0.15882978
FM_065-AACTCCCAGGCAATTA	0.15883121
FM_292-CITE6	0.15883286
FM_226-ACAAAGAAGCTAGAGC	0.15883394
FM_300-TTTGGTTAGCCTCAGC	0.15883459
FM_303-CATCCCACACCATTCC	0.15883693
FM_149-CTGAGCGCACAATGTC	0.15884103
FM_021-GGCGTGTCACACCGAC	0.15884124
FM_223-AGGTAGGGTGGTCTAT	0.15884165
FM_239-TGAGCATTCAACGCTA	0.15884167
FM_239-TGATCTTCAGGATCTT	0.15884347
FM_298-TTGGATGGTGTGCTTA	0.1588449
FM_165-TACGGTATCACCTACC	0.15884596
FM_229-CACGTTCGTTTGCAGT	0.15884718
FM_168-ATAGGCTGTCTCCTGT	0.15884718
FM_295-CATGCTCAGCAGCAGT	0.15884897
FM_246-TCATGCCGTATCGCGC	0.15884912
FM_177-GATGTTGCAGGCATTT	0.15884992
FM_225-CITE2	0.15885265
FM_225-CITE5	0.15885292
FM_239-GAAATGAGTGTGACCC	0.15885358
FM_298-TCGCTCAAGCTGAGTG	0.15885521
FM_227-AGCGATTAGTGTACAA	0.1588598
FM_260-TTCCGTGGTCGCTTAA	0.1588603
FM_149-GAAATGAGTGTCTAAC	0.15886109
FM_168-CTCAGTCTCCTACGGG	0.1588621
FM_120-TATTGGGAGAGATCGC	0.15886281
FM_298-GTTATGGCAATCTCGA	0.15887026
FM_065-TTTACTGAGAGTAAGG	0.15887041
FM_287-GTCGTTCAGTCTGGTT	0.1588705
FM_028-ACGGAGAAGAGCTTCT	0.15887079
FM_021-CCCTCCTGTACAGTGG	0.15887102
FM_236-AGGGAGTAGCGCGTTC	0.15887508
FM_227-TCAGTGAGTCCGGTCA	0.15887594
FM_168-TACTTCAAGGCTTAAA	0.15887648
FM_301-TCGCTTGGTTGGGAAC	0.15887778
FM_226-ACTGATGCACCCTAGG	0.15888219
FM_225-CITE1	0.15888369
FM_175-TTAGTCTAGCGGTAAC	0.15888394
FM_212-GATTGGTCATGCCGGT	0.15888418
FM_247-GTACAGTCAATTGTGC	0.15888658
FM_245-TCCAGAAAGACAAGCC	0.15888965
FM_168-GTGTTAGCACACCGAC	0.15889059
FM_296-TTCTCTCTCACAAGGG	0.15889348
FM_284-ACTTAGGGTACCATAC	0.15889761
FM_018-CGTGTCTAGGCCATAG	0.15890083
FM_246-TAGACTGCAGAAGTGC	0.15890104
FM_252-ATTCCATCATCCCGTT	0.15890148
FM_168-TTAATCCGTAAGCAAT	0.15890183
FM_259-GGAGCAAAGTGCGACA	0.158904
FM_297-CGCAGGTGTGTGCTTA	0.1589041
FM_217-CCAATTTCAATTTCGG	0.15890518
FM_175-GCAGCCATCGCCACTT	0.15890522
FM_292-CAGGCCAGTTAAGTCC	0.15890633
FM_034-CATGGCGAGTAAGTAC	0.1589067
FM_212-CAGATTGGTAGCGTCC	0.1589074
FM_291-GACTGATTCGAATCCA	0.1589095
FM_227-GGCTGTGGTTCGTGCG	0.15891023
FM_226-CTCCACAGTATACAGA	0.15891193
FM_246-GTAGTACTCGGTCGAC	0.15891194
FM_173-TCATGCCCAAGTACCT	0.15891393
FM_208-CTTGAGACACCAACAT	0.15891428
FM_216-CGTTCTGCAGATCATC	0.15891759
FM_226-AAGACTCAGAAACTCA	0.15891767
FM_303-ATTACTCGTCGAACGA	0.15892515
FM_225-CITE4	0.15892641
FM_247-CTTCAATAGAGCAACC	0.15892683
FM_292-CITE8	0.15892683
FM_239-GGCAGTCTCCGTTGGG	0.15892948
FM_225-CITE7	0.15893084
FM_291-TGGATCATCACGGGAA	0.15893136
FM_243-CITE5	0.15893191
FM_231-ATACTTCAGCCTGTGC	0.15893333
FM_246-CACAGATCATGGCACC	0.15893453
FM_177-CTGATCCAGTATGTAG	0.15894264
FM_300-AGGGCCTTCTACCTTA	0.15894479
FM_283-AGCCAGCCAACCGATT	0.15894501
FM_245-GGGATCCAGAGTTCGG	0.15894593
FM_225-CITE2	0.15894619
FM_150-AATTCCTTCACCTCAC	0.15894821
FM_028-CCATGTCAGTTGCAGG	0.15894845
FM_149-AAATGGAGTCTAGTGT	0.15894939
FM_216-TTGAGTGAGGCCTTCG	0.15895031
FM_283-CTGCAGGCAGCAGAAC	0.15895104
FM_239-CTTAGGATCGTTAGTG	0.15895139
FM_278-TACTGCCAGGCTAACG	0.1589515
FM_246-CGGCAGTGTGCGTGCT	0.15895344
FM_184-TGGTGATCATATGAAG	0.15895364
FM_285-TCAAGTGCAGTGTGGA	0.15895456
FM_223-AGGAGGTAGCATGCGA	0.15895633
FM_300-AGGAAATCAACCGCTG	0.15895729
FM_216-TCTTCCTAGGCGCTCT	0.15895769
FM_191-TTTCATGAGTAGGCCA	0.15896079
FM_028-CATGCCTGTATCACCA	0.15896146
FM_161-AACGAAACAGGCGAAT	0.15896226
FM_296-CTGAGGCAGATAGCAT	0.15896234
FM_259-GTTCGCTGTCCTACAA	0.15896338
FM_173-TTGACCCGTACACGTT	0.15896565
FM_226-ATGGGAGAGTGGACTG	0.1589685
FM_239-CTCAGGGGTTTGTGGT	0.15896994
FM_019-CATATTCAGCTACCTA	0.15897542
FM_251-ACGTAGTGTTCAAACC	0.15897565
FM_168-TCCACGTGTGAGCGAT	0.15897793
FM_292-CITE6	0.15898252
FM_239-AGTGACTAGGGATCTG	0.15898286
FM_188-CACGTTCGTAATTAGG	0.15898395
FM_292-CITE3	0.15898554
FM_031-TATCTCACAAGTACCT	0.15898585
FM_248-GTGTTAGTCAGGACAG	0.15899026
FM_301-AGGTCATCAGGCCCTA	0.15899168
FM_065-GTCACGGGTGTGCCTG	0.15899225
FM_225-CITE2	0.15899576
FM_237-AGTGATCTCCCTCATG	0.15899682
FM_301-CAACAACGTCTTGAAC	0.15900283
FM_226-CCGATCTGTCAGGAGT	0.15900405
FM_188-ATGACCACACCATTCC	0.15900767
FM_216-CATCGGGAGCAGGCTA	0.15900774
FM_274-CCTAACCAGAGTCACG	0.15900852
FM_246-TACGTCCGTTCGGTTA	0.15901078
FM_225-CITE6	0.1590112
FM_226-CACTTCGAGTAACAGT	0.15901193
FM_230-AACGGGACATCTTTCA	0.15901288
FM_225-CITE2	0.15901373
FM_292-CITE6	0.15901572
FM_297-CAGCACGCATGCACTA	0.15901662
FM_293-AGGACGAGTGATTGGG	0.15901698
FM_267-GAGCTGCCACAGCCTG	0.15901722
FM_226-ATTCACTGTAGAGTTA	0.15901913
FM_065-GTTCGGGGTGCCTGCA	0.15901983
FM_303-GATTGGTAGGTTCCGC	0.15902111
FM_218-AAAGTCCTCTCGTCGT	0.15902467
FM_225-CITE2	0.15902506
FM_175-AGTTCCCTCTTCACAT	0.15902777
FM_301-TTTGTTGCAACCTAAC	0.15902784
FM_040-CGCTTCATCAGGATCT	0.15902945
FM_239-TATCAGGCATAGATCC	0.15903398
FM_216-ATTCTACTCGAGCTGC	0.15903707
FM_173-CCTCTAGCACAGTCCG	0.15903817
FM_297-CCTCAGTAGGGTAATT	0.15904076
FM_248-TGAATCGGTAAGCAAT	0.15904078
FM_248-TGGTAGTGTCAGACGA	0.15904902
FM_226-GCGAGAACACTCCCTA	0.15904994
FM_296-ATTCCATTCGAACGCC	0.1590522
FM_065-AGTGGGACACAGGCCT	0.15905248
FM_239-TGTCAGAAGATGTTAG	0.15905283
FM_021-CGATGGCGTCAGATAA	0.15905291
FM_166-CCTCAACGTTCGTACA	0.1590567
FM_246-TCATCCGGTCGGCTAC	0.15906057
FM_292-CITE1	0.15906186
FM_216-GTGTGATCAGCGTACC	0.15906313
FM_225-CITE2	0.15906425
FM_267-TGGTGATAGAATACAC	0.15906483
FM_187-CGAATTGAGAGTTGTA	0.15906584
FM_038-TTCTACAGTTGTACAC	0.159068
FM_034-AGGTCATCAATCCGAT	0.15907812
FM_187-GATCGTAAGGGCTTCC	0.15908112
FM_292-CITE7	0.15908134
FM_300-TTTGATCAGACTTCAC	0.15908138
FM_161-CCTCATGTCCACGTCT	0.15908167
FM_040-GGACAAGAGCAATATG	0.15908207
FM_176-CTCACTGGTGGCTACC	0.15908284
FM_292-AGCGCTGTCTAGTCAG	0.1590841
FM_260-ACTACGACATAGACTC	0.15908487
FM_301-TACCGAATCACGGTCG	0.15909089
FM_216-TGCAGATAGCTGAAAT	0.15909141
FM_186-GTGAGCCGTACGGCAA	0.15909904
FM_263-GAGCTGCGTGCCGAAA	0.15910217
FM_173-GGAGAACTCAGCGTCG	0.15910238
FM_292-ACATCCCTCTAGACAC	0.15910575
FM_225-CITE6	0.15910618
FM_226-CCTAACCAGACATATG	0.15910715
FM_284-TATCTTGGTCCACGCA	0.15911098
FM_243-CITE2	0.15911213
FM_246-CCGGGTAAGTGTTCAC	0.15911369
FM_301-ATACCTTGTGGAATGC	0.15911579
FM_253-TCTCCGAGTCCTTAAG	0.1591165
FM_168-GGGTATTGTATCACGT	0.15911764
FM_292-CITE2	0.15911894
FM_226-CGAATTGCATGTGACT	0.1591193
FM_239-GTAGTACAGAAGTCCG	0.15912054
FM_237-TTGCTGCCATCCAATG	0.15912183
FM_301-ATGTCCCGTCGAACAG	0.15912932
FM_225-CITE3	0.15912959
FM_187-CCAATGATCTGAGAGG	0.15913168
FM_226-GGGACCTCAAAGACTA	0.15913518
FM_175-TTACTGTTCTAGGCAT	0.15913539
FM_303-ACGGTTAGTGTCCAAT	0.15913548
FM_216-CGTAATGTCAGCGCAC	0.15913613
FM_166-AAGCGTTTCACTTCTA	0.1591362
FM_237-AAGGTAATCGCAGTCG	0.15913875
FM_018-TATCAGGAGGAGTCTG	0.15914075
FM_262-AACCTTTGTGGAATGC	0.1591416
FM_253-GCGATCGTCCTGGGTG	0.15914512
FM_216-GTCATCCGTTGGACCC	0.15914692
FM_226-GCTTCACTCTGTCGCT	0.15915036
FM_291-GAACACTAGCTGACTT	0.15915318
FM_225-CITE4	0.15915567
FM_175-GTACAACTCCTCGCAT	0.15915586
FM_038-AGCTTGACAGTCGTGC	0.15915671
FM_178-TTTAGTCAGACTCCGC	0.15915708
FM_288-GAGGCCTAGATGTTCC	0.15915711
FM_243-AATGGCTCAAGCGAAC	0.15915716
FM_168-GGGACTCGTGTCTTCC	0.15915717
FM_187-TTCTTCCAGGCGATAC	0.15916102
FM_171-CATGCAATCCAAGCCG	0.15916614
FM_232-TCACTCGCAAGTAGTA	0.15916972
FM_297-TGACGCGTCGCTCTAC	0.15916993
FM_289-GGGTATTTCGTGAGAG	0.15917088
FM_173-GACCCTTTCTAGTCAG	0.15917599
FM_225-CITE4	0.15917628
FM_280-GGGACAAGTAACCCTA	0.15917696
FM_065-ACAGCCGAGTACGCCC	0.15917705
FM_166-TGCAGGCTCCATCTCG	0.15917733
FM_216-GAGTTACGTGTACATC	0.15917785
FM_303-GCAGCCATCTTCCCAG	0.15917946
FM_168-GTTGCTCTCTTTGATC	0.15918455
FM_216-AGCTTCCGTATCGAGG	0.15918484
FM_191-TCAGGGCCATAGATCC	0.15918708
FM_171-CGGAATTCACACCTTC	0.15918754
FM_239-TGCTCCAAGTCGGCCT	0.15918818
FM_239-TATCAGGAGGTCACCC	0.15919478
FM_263-ACCCTTGCAAAGACGC	0.15919775
FM_225-CITE3	0.15920024
FM_175-TCTCAGCAGATACATG	0.15920183
FM_276-CGGGACTGTCCCAAAT	0.15920335
FM_226-CAGCGTGCAAGATTGA	0.15920648
FM_300-CGAGGAAAGAGTCAGC	0.15920961
FM_236-AGACCCGGTCAAAGAT	0.1592129
FM_301-GGTGAAGCAGGAGGAG	0.15921392
FM_226-CGGTCAGCACTCCGGA	0.15921837
FM_297-CGCCAGACAGCACCCA	0.15921856
FM_243-TGACGCGAGCTCTATG	0.15921947
FM_298-CGGAGAAAGCAGCAGT	0.1592204
FM_191-CACCGTTAGGTGCCTC	0.1592208
FM_150-CGTTAGAAGCTATCCA	0.15922111
FM_227-TGGGTTAAGCGACTAG	0.1592247
FM_231-CTGGACGCAAGCCCAC	0.1592268
FM_040-ACGGGTCCAAACGCGA	0.15922731
FM_280-GCCATGGGTATACGGG	0.15922873
FM_040-TTTCCTCAGTGGACGT	0.15923072
FM_226-GCAGCTGAGAATCGTA	0.15923092
FM_187-GTAACCAAGCTCGTGC	0.15923142
FM_284-CGCATGGGTACTCCGG	0.15923306
FM_297-TGGTTAGAGGAGTACC	0.15923585
FM_226-CAACGGCAGGCAATGC	0.15923654
FM_169-GAGGGATTCGTCAAAC	0.15923865
FM_028-CGCCAAGAGCTCTCGG	0.15924223
FM_168-TCATGTTAGTCTGGTT	0.15924528
FM_293-TGTTGAGTCGATACGT	0.15924606
FM_199-TAAGTCGCACCTGCTT	0.15924689
FM_301-CTCCATGAGGCAGCTA	0.15924743
FM_225-AAGGTAACAGTGTGCC	0.15924814
FM_296-AAGGAATAGTAGGCCA	0.15924871
FM_230-AATCACGGTTCTTGCC	0.15925133
FM_239-ACGGGTCTCTGTCAGA	0.15925378
FM_236-CACGAATGTGTGTCCG	0.15925641
FM_234-CTCAGAACAGGCTACC	0.15925701
FM_301-TTGGGATGTTTAAGGA	0.15925738
FM_287-GTCCACTCAAGGACAC	0.15925758
FM_216-GCGGAAACAGCTACCG	0.15925783
FM_261-CTACCCAGTTAATGAG	0.1592612
FM_168-ACGTCCTCAGTGGCTC	0.15926309
FM_297-TCACGCTGTTGTGGCC	0.15926377
FM_280-AAAGTCCAGACCGTTT	0.15926455
FM_239-GGGTCACCAACCTAAC	0.15926759
FM_225-CITE3	0.15926819
FM_180-GAGGCCTGTAGGCTCC	0.15926866
FM_297-TTCGGTCTCTCTGACC	0.15926889
FM_251-GCTGCAGCACATAACC	0.1592701
FM_297-GTTACAGTCCTTGAAG	0.15927179
FM_149-ATGGAGGAGAAATGGG	0.15927182
FM_226-TGCAGATGTCAACACT	0.15927285
FM_186-GCGTTTCCAGTGTACT	0.15927534
FM_292-CITE4	0.15927549
FM_187-CTGCCATGTCTTCCGT	0.15927608
FM_193-CCACCATTCTGTCGCT	0.15927874
FM_226-TCATTCATCTTGAGCA	0.1592788
FM_223-TCACACCTCAACTGGT	0.15927947
FM_295-GTAAGTCCACTCATAG	0.15928087
FM_297-TCTCCGAAGCGTTGTT	0.15928511
FM_226-TGCTTGCAGCTAATCC	0.15928605
FM_149-CTTCCGAAGACTTAAG	0.15928905
FM_216-GACGTTAAGATTAGCA	0.15929155
FM_216-CAGGGCTAGCCGAACA	0.15929253
FM_150-AAAGAACTCTTGCGCT	0.15929276
FM_287-GCAGGCTTCGAGTCTA	0.15929456
FM_168-TGTGGCGGTCCACAGC	0.15930033
FM_297-TCAGCAAGTTCTCACC	0.15930066
FM_166-GAGTTACAGGCACGAT	0.15930194
FM_292-CITE7	0.15930279
FM_231-TGAACGTAGGAGAATG	0.15930301
FM_040-TATCAGGCAGGAATGC	0.15930593
FM_225-CITE6	0.15930784
FM_208-CGTGTCTTCCACTGAA	0.15930934
FM_292-CITE6	0.1593098
FM_262-GGGCTCATCTCATAGG	0.1593109
FM_065-ATAACGCCACCGTTGG	0.15931103
FM_252-ACTGCAAAGCCATATC	0.15931113
FM_297-CAACGATGTTCATCTT	0.15931453
FM_297-ACGGGTCGTGTCTTGA	0.15931714
FM_297-CATCCCATCCCATAAG	0.15931778
FM_292-CITE6	0.15931806
FM_292-CITE6	0.15931861
FM_166-CCGATCTCAAGTGCTT	0.15931901
FM_292-CITE1	0.15932174
FM_178-AAAGTCCGTCGACGCT	0.15932259
FM_237-GATCGTAAGGATACGC	0.15932329
FM_295-TACGCTCGTATGAGAT	0.15932555
FM_218-ACGTTCCGTGCCTACG	0.15933047
FM_216-ATAGGCTTCCCTATTA	0.15933402
FM_280-GCACATAGTGAGATTA	0.15933502
FM_149-TGGGTTACACTAGTAC	0.15933512
FM_231-CCACTTGGTGTGCTTA	0.15933892
FM_297-AGGCATTAGGAGAGTA	0.1593398
FM_216-GATTCTTTCAAGAGGC	0.15934026
FM_245-ACATCCCCAAATGCGG	0.15934198
FM_296-TTGAGTGAGAAGCCAC	0.1593435
FM_187-CGGACACCAGCGTTGC	0.15934896
FM_169-TGCATCCGTCGCACAC	0.1593516
FM_229-TCCCATGCAAACTCGT	0.1593626
FM_225-CITE7	0.1593667
FM_149-CCTATCGCACACCTGG	0.15936841
FM_292-CITE7	0.15936933
FM_028-CGTGTCTGTCTAGCGC	0.15937036
FM_040-TACGGTAGTCGCGGTT	0.1593709
FM_225-CITE4	0.15937108
FM_168-TAATTCCAGGTAAAGG	0.15937135
FM_188-TTCATTGGTTCCTAGA	0.159376
FM_280-CAGGGCTCAACTCGAT	0.15937603
FM_245-AACCACAGTGGTCAAG	0.15937701
FM_243-AGGCTGCCATTCTTCA	0.15937752
FM_149-GTGGAAGTCGGCTGTG	0.15937833
FM_168-CTGCATCTCTTTCCAA	0.15938039
FM_300-AGTTCCCGTTGCTAGT	0.15938237
FM_187-CTGATCCCATTGCTTT	0.15938243
FM_267-AGGAGGTGTGATCATC	0.15938269
FM_187-CAGATTGCAGAGAATT	0.15938292
FM_298-TGAGCGCAGGCGTCCT	0.15938617
FM_287-TGAATGCAGAGGATGA	0.15938938
FM_292-CITE5	0.15939195
FM_065-TAAACCGAGGACATTA	0.1593931
FM_300-TGCAGTATCCAAACCA	0.15939488
FM_168-CCTCTCCCAGTCAGCC	0.15939508
FM_048-ATAACGCTCGTAGATC	0.15940072
FM_028-TGCTACCGTATGAATG	0.15940082
FM_236-CATTGTTTCATAAGGA	0.15940084
FM_296-GTTATGGCAATCTAGC	0.15940258
FM_172-AAGATAGGTACGAGTG	0.15940782
FM_246-GAATAGAAGGCAATGC	0.15940942
FM_232-GACGTTACATCGGAGA	0.1594099
FM_288-AATGGCTCAAGTGCTT	0.15941621
FM_244-GCGGATCTCGATTTCT	0.15941757
FM_234-GATGAGGAGATGAAGG	0.15941791
FM_301-GCCGTGAAGTGGCCTC	0.15941888
FM_239-CCCTCTCGTAAGATTG	0.15941931
FM_239-ATCTTCACATCAACCA	0.15941963
FM_292-CCACACTTCCTTGGAA	0.15942061
FM_296-GATGGAGGTGTCCGGT	0.15942092
FM_300-AACCATGAGCCTCTTC	0.1594219
FM_226-AATCGTGTCTGCCCTA	0.15942252
FM_265-ATTGGGTCAGTAACCT	0.15942416
FM_239-AGCGATTGTCTTGAAC	0.15942426
FM_295-CTCATCGGTTGCTAGT	0.15942502
FM_186-TGAATCGTCGCACTCT	0.15942508
FM_292-CITE1	0.15942541
FM_297-AGAGAATAGAGAGCGG	0.15942825
FM_239-GAGCCTGAGCACCAGA	0.15943389
FM_048-TGTGTTTTCCCTAACC	0.15943654
FM_239-TTACCATTCCTGCCAT	0.15943731
FM_187-AATGCCACAAACCGGA	0.15943837
FM_239-CGGAACCGTGACACGA	0.15943995
FM_293-GCCAACGGTAGGGAGG	0.15944214
FM_225-CITE4	0.15944436
FM_223-GCACTAAAGGCGCTTC	0.15944758
FM_296-TAACCAGAGTAAGACT	0.15944949
FM_239-TCAAGCAAGGGCGAGA	0.15944958
FM_171-GAGTTACCACCAGGTC	0.159452
FM_175-TCTTAGTAGGCATGGT	0.15945366
FM_065-GCGACCACAGTAGAGC	0.15945722
FM_226-TTTACGTAGGACTTCT	0.15946122
FM_252-TCATGGACAGACTCTA	0.15946741
FM_216-GGGCTACCAGACATCT	0.15946776
FM_263-CGAGTTAAGGCTCACC	0.15946941
FM_287-ACGGTTAGTGACCGAA	0.1594742
FM_290-CTACGGGCACGTGAGA	0.15947546
FM_193-ACGTACAAGCGCCTCA	0.15948017
FM_225-CITE7	0.15948069
FM_169-GGAGAACAGTGCCCGT	0.15948117
FM_300-GTCATGATCCCAACTC	0.15948331
FM_173-CTGTAGAGTGGTCTGC	0.15948372
FM_225-CITE2	0.15948598
FM_292-CITE8	0.15948835
FM_225-CITE2	0.1594891
FM_281-TACCGAAAGAAAGCGA	0.15949637
FM_297-AGTTCCCCATGCAGCC	0.15949646
FM_225-CITE1	0.159497
FM_187-GATTTCTAGCTTGTTG	0.1594976
FM_187-GTCATGACACACACTA	0.15949939
FM_236-GTACAACAGGTGCATG	0.15950003
FM_040-GACGGCTGTTTGACAC	0.1595039
FM_302-GTAGCTAGTGACGCCT	0.15950686
FM_281-GTCTAGACAAGAGTTA	0.15950893
FM_184-GTCATGAAGGTGAGAA	0.15950978
FM_177-TTACCGCGTATCGTTG	0.15951034
FM_208-GATCGTAAGCCAGACA	0.15951107
FM_216-ACACAGTTCCTCTTTC	0.15951255
FM_209-TCAGCAATCCACCTGT	0.15951298
FM_028-TCCACACCAATCACAC	0.15951335
FM_216-ATGGGAGCAGAGCCCT	0.15951435
FM_298-TAAGTCGGTATACCCA	0.15951471
FM_292-CITE3	0.15951602
FM_216-ATCACGAGTCGCGGTT	0.15951826
FM_173-CCCTCAAAGGAACGTC	0.1595246
FM_292-CITE7	0.15952483
FM_173-GCTTTCGGTATGACAA	0.15952595
FM_239-CCTCCAATCATTATCC	0.15952677
FM_018-TAGCCGGAGAGATGAG	0.159527
FM_223-ACTGATGGTACCATAC	0.1595275
FM_245-TCAGTGAGTCCTCATC	0.15953773
FM_298-TTCGGTCAGATAGCAT	0.15954347
FM_225-GGCTTGGGTTGTGCAT	0.15954703
FM_246-GATGATCAGGTCTGGA	0.15954785
FM_031-GAACGGACAAACGCGA	0.1595488
FM_019-ATCATCTCACCCATGG	0.15955038
FM_297-GGAATGGGTCGAATGG	0.15955086
FM_287-TTCCGGTAGCTGTACT	0.15955138
FM_168-AAGTCGTAGGTAGTCG	0.15955238
FM_296-AAAGGTAAGGGCCCTT	0.15955348
FM_065-CGTGAGCAGCTAAGAT	0.1595541
FM_301-TCGATTTTCAGTAGGG	0.15955478
FM_297-GAAGAATTCCTACGGG	0.1595571
FM_300-TTAGGGTCAATTAGGA	0.15955912
FM_244-TCATGTTCACGCTGAC	0.15955964
FM_149-TCGGGACTCTCGCAGG	0.15956278
FM_226-GGTAATCCAAATACAG	0.15956408
FM_246-ACAAAGAAGTAGCATA	0.15956685
FM_149-CGAGGAAAGAGCCTGA	0.15956692
FM_297-GGGAGTAGTTGGGATG	0.15956794
FM_019-CACCAGGCACTCAGGC	0.1595689
FM_168-TGTCCCACACTATCCC	0.1595747
FM_216-TTCTAACGTCTGTGCG	0.15957557
FM_173-AAGAACATCCTTCTTC	0.15957704
FM_246-ATGGAGGAGGCTAAAT	0.15957858
FM_168-GTCTCACTCGTCGATA	0.15957874
FM_292-CITE8	0.15957911
FM_249-TATCTTGAGCACTTTG	0.15957998
FM_292-CITE6	0.15958042
FM_239-TCACGGGGTTCCACGG	0.15958133
FM_225-CITE2	0.15958515
FM_252-TGGGTTAGTCGCGGTT	0.15958595
FM_277-TGAGCATTCTTGGATG	0.15958983
FM_168-GGAGAACCAGTCTACA	0.15959474
FM_040-ACGGGTCGTTGATTGC	0.15959829
FM_168-ATGTCCCAGAACAGGA	0.15959877
FM_303-ATTCCCGCAAGTATAG	0.15959911
FM_216-GTAGTACGTACGCGTC	0.15960594
FM_168-GCCAGGTTCATGGATC	0.1596061
FM_239-TCGTAGAAGACGGTTG	0.1596063
FM_239-CGTTAGAAGGCAATGC	0.15960659
FM_175-AAACCCAGTCGGCACT	0.15960696
FM_216-GTTACCCTCGCTGCGA	0.15960696
FM_179-TGATTTCTCCATTGTT	0.15960823
FM_292-GGCACGTAGGCACGAT	0.15961006
FM_284-CAGCCAGAGTCGGCAA	0.15961042
FM_243-TTTCAGTGTGTATTCG	0.15961242
FM_199-GCCGATGCAGCTGAAG	0.15961912
FM_287-CCCTCTCGTTAGCTAC	0.15962014
FM_225-CITE6	0.15962023
FM_187-AGAAATGAGTAAGAGG	0.15962483
FM_225-CITE3	0.15962872
FM_218-ATAGAGATCCGAGATT	0.15963122
FM_173-GAACGTTGTGTAGCAG	0.15963331
FM_292-CGTTGGGAGAGGATCC	0.15963376
FM_225-CITE1	0.15963389
FM_239-GAGCTGCGTCTACAGT	0.15963404
FM_179-GTCGCGATCCGCGATG	0.15963493
FM_168-GATCGTAAGTTCAACC	0.15963702
FM_236-GCGTTTCAGACCTCCG	0.15963787
FM_243-CITE7	0.15963973
FM_166-TACCGGGGTAAGTAGT	0.1596407
FM_225-CITE1	0.15964349
FM_294-TGCATCCTCTTGCGCT	0.1596468
FM_149-ACAACCAGTTCTTGCC	0.15964721
FM_285-TACGCTCAGTGAATAC	0.15964891
FM_300-TGAGGGATCGAGTCCG	0.15965095
FM_283-ATCAGGTAGCGTTCAT	0.1596532
FM_248-CGGAGAACAAACCACT	0.15965362
FM_292-CITE3	0.15965438
FM_223-TTCAGGACAATAGGAT	0.15965627
FM_048-ACCCACTAGGACATTA	0.1596578
FM_216-TCCTTCTCAAGCACAG	0.15965839
FM_292-CITE8	0.15965852
FM_181-ATTCAGGCATCCAATG	0.15966174
FM_149-TCTTCCTTCGTGGTAT	0.15966313
FM_168-CTTCTAAGTCAACGCC	0.1596636
FM_296-TCGCTCAGTTGCCGAC	0.15966477
FM_040-CCAATCCGTAGCGTCC	0.15966517
FM_038-ACTATCTGTTCGTCTC	0.15966593
FM_166-TCATGGAGTAGTACGG	0.15966617
FM_150-GACCCAGGTACCGCGT	0.1596673
FM_300-CGGAATTGTCCAGCAC	0.159668
FM_292-CITE6	0.15966818
FM_225-CITE3	0.159673
FM_284-ACCTGAAAGAAGATCT	0.15967609
FM_216-TTTGGTTAGGCATCAG	0.15967852
FM_246-CCGGTGAAGCCTCTCT	0.15968183
FM_251-TACACCCTCAGGAACG	0.15968242
FM_278-TACGGGCGTGCGCTCA	0.15968403
FM_216-CCTGCATTCAGCCCAG	0.15968685
FM_216-ACATCGAAGTATGTAG	0.1596916
FM_240-CTCCTCCTCCAGTTCC	0.15969169
FM_223-TTGTGGACAGATTAAG	0.15969254
FM_267-TTCTTCCGTGACAACG	0.1596944
FM_216-CCGTGAGAGGTCCCTG	0.159696
FM_297-GTCGAATGTGATACAA	0.15970042
FM_040-CTCAGAATCAACGGCC	0.15970248
FM_191-TCGGGTGGTCATCGCG	0.1597028
FM_168-TGCTCGTAGGGTTAGC	0.15970793
FM_284-TGGATCATCCATTGTT	0.15971169
FM_297-TTTCCTCTCGCCTTTG	0.15971343
FM_297-ATTACCTTCTATCACT	0.15971427
FM_244-GGTCTGGCACGTCTCT	0.15971434
FM_303-CGCATGGGTACCCAGC	0.15971552
FM_284-GGGCTCAGTGAATATG	0.1597202
FM_166-GCCAGCATCGAGTCCG	0.1597217
FM_301-AAGCGTTAGCGTCAGA	0.15972537
FM_297-GGGAGTACATGAGAAT	0.1597279
FM_300-AGATGAACAGCGTGAA	0.15972856
FM_225-CITE7	0.15973493
FM_227-TGATTCTCACGGTGTC	0.15973686
FM_243-CITE5	0.1597379
FM_237-GGGCTCATCCATTTAC	0.15973951
FM_040-ATTATCCAGTCGTTTG	0.15974066
FM_281-TTGTTGTAGTCATGCT	0.15974163
FM_223-TTTGATCTCCTGGGTG	0.15974165
FM_048-TCAGGTATCAAACAAG	0.15974268
FM_021-GGACATTTCTTTAGTC	0.15974557
FM_225-CITE2	0.15974575
FM_040-CATGCCTTCAATACCG	0.15975133
FM_298-TTCCTCTTCATGCATG	0.15975146
FM_297-TCTACCGCAGCATACT	0.15975194
FM_048-GTACTTTAGACAAGCC	0.15975697
FM_226-AGACAAACAAGGTACG	0.15975755
FM_292-CITE3	0.159758
FM_300-ACGTAACTCGAGTCTA	0.15975992
FM_225-CITE5	0.15976602
FM_246-AACGTCAGTCACGCTG	0.15976785
FM_297-AACAAAGAGGGAGATA	0.15977626
FM_290-TTGAACGCACACCGCA	0.15977956
FM_180-TCGAAGTGTGGTCCGT	0.1597817
FM_239-GTACAGTCATGTAACC	0.15978205
FM_175-TCATTGTGTAAGATAC	0.15978318
FM_166-TTTACTGCAATGGGTG	0.15978369
FM_281-TGGAGAGAGCAGGTCA	0.15978497
FM_216-ACTTCGCAGGTAGATT	0.15978608
FM_216-CTGGCAGTCGACCAAT	0.15978892
FM_251-CCGGTAGTCGACATCA	0.15979198
FM_038-CTGCGGACAGCTGCAC	0.15979359
FM_166-TTTGGTTAGGTAGTAT	0.15979375
FM_028-TTCGAAGAGGGTGTTG	0.15979664
FM_251-ACTACGATCCACGGAC	0.15979746
FM_040-GAGTCCGCAGGGAGAG	0.15979911
FM_223-GTATTTCGTTCCAAAC	0.15980324
FM_166-GAGACTTAGGCCTTGC	0.15980329
FM_292-CITE6	0.15980384
FM_225-CITE4	0.15980482
FM_225-CITE8	0.15980703
FM_301-GAGTGTTTCACCTTGC	0.15980858
FM_245-TTCCTAACAGGTGACA	0.15980914
FM_227-TAGATCGTCGCCAGTG	0.15980938
FM_173-GGGTCTGCAGCCATTA	0.15981014
FM_301-TTGCCTGAGCTGCCAC	0.15981062
FM_226-CCTCACAGTGACCGAA	0.1598111
FM_226-TCCTAATCACACCTTC	0.15981345
FM_225-CITE8	0.15981407
FM_301-GCAACATGTATCACGT	0.15981819
FM_168-TGTTCATAGAGTCAGC	0.15982448
FM_216-GGGAAGTCACGGCCAT	0.15983056
FM_303-AGAGCCCGTGATCGTT	0.15983059
FM_291-TTTAGTCTCATCGTAG	0.15983175
FM_276-TCTCCGAGTTGTTGCA	0.15983333
FM_252-ATTATCCAGGACAGTC	0.15983354
FM_225-CITE2	0.15983415
FM_300-TCAGTTTCAAAGAGTT	0.15983628
FM_149-ATTACCTGTGCCTGCA	0.15983713
FM_040-ATTGGTGGTTGATTGC	0.15984343
FM_227-TGGGAGAAGCTCCGAC	0.15984346
FM_253-CACACAACACTACCGG	0.1598533
FM_239-TAACACGCACAAGTGG	0.15985368
FM_166-TATCGCCCAGAAGCGT	0.15986055
FM_216-GTTGTGAAGCCTCTGG	0.15986086
FM_221-ACGGAAGAGGATTACA	0.15986148
FM_225-ATCGTGACACGGGCTT	0.15986834
FM_040-CTGCGGAGTCGCATCG	0.15986969
FM_292-CITE8	0.15987407
FM_278-CTGAGGCAGGACTATA	0.15987419
FM_186-CAATCGAAGTATGCAA	0.15987696
FM_166-TCCGTGTTCCTAGCGG	0.15987717
FM_247-TTCATTGCAACGACAG	0.15988304
FM_300-TTGAACGGTGTATCCA	0.1598832
FM_300-TACGTCCGTCTCAAGT	0.15988526
FM_187-GGGCCATCAGGAACCA	0.15988919
FM_226-TGAGGTTTCAATCCGA	0.15988958
FM_303-AAGATAGGTCTGTGGC	0.15989208
FM_247-AATGAAGCAAGCGGAT	0.15989321
FM_243-CITE6	0.15989365
FM_296-CTTAGGAGTGTCTAAC	0.15989754
FM_065-CGACCTTTCATCTGCC	0.15990174
FM_267-TGGAGGAAGTAGATCA	0.15990357
FM_226-AGGATAAAGCTGACCC	0.15991229
FM_248-CAGATCAAGCCTCTGG	0.15991816
FM_149-GCTGAATTCTGTCCGT	0.15992273
FM_040-CCACCTAGTTCGTGAT	0.15992309
FM_166-CTACGGGGTCTACGTA	0.15992433
FM_168-GTCTACCCAACGACAG	0.15992504
FM_281-CATACTTTCGCTGATA	0.15992817
FM_281-TTGAGTGCATGGCGCT	0.15992866
FM_021-CCCTCCTCATCATCCC	0.15992948
FM_021-CTAATGGTCGTTGACA	0.15993118
FM_236-GTGCACGGTCAAGTTC	0.15993124
FM_226-GGGTTTACAGCATGCC	0.15993267
FM_246-AGATCCATCTTGGTGA	0.15993567
FM_278-CCTATCGGTTTACGAC	0.15993775
FM_065-TGTGGTAAGAGGACGG	0.15993793
FM_172-GTGGCGTTCTTTACAC	0.15994148
FM_295-TAACTTCCATAGAGGC	0.15994932
FM_283-AAGACAATCGAACCTA	0.15995167
FM_229-GGCAGTCCATGAAGCG	0.15995297
FM_261-GGGTGAAGTATACGGG	0.15995322
FM_300-GGGCCATTCTCTTAAC	0.15995756
FM_071-GGAAAGCTCAGTGTTG	0.15995814
FM_216-ACCTACCGTTCTCCTG	0.15996332
FM_149-GTCCCATCATGCAGGA	0.15996502
FM_225-CITE7	0.15996549
FM_285-AAGTCGTGTATCTCTT	0.1599666
FM_216-GCACGTGCACCCATAA	0.15997058
FM_166-TGATGCACACAAATAG	0.15997213
FM_303-GTCGAATCAACAGAGC	0.1599762
FM_231-TCACGCTGTGCGAGTA	0.15997627
FM_175-GGGAGATTCGATACTG	0.15997839
FM_226-ATAGACCGTCCAGAAG	0.15998296
FM_187-GTCTAGACAGCGGATA	0.15998432
FM_261-ACACAGTAGGAAGTCC	0.15998445
FM_292-CITE3	0.15998492
FM_176-AGATAGACAACGACTT	0.15998732
FM_166-CTGGACGTCGTCTAAG	0.159991
FM_040-GCAGTTAAGGGCTTGA	0.15999311
FM_216-AGTACCACAATGAGCG	0.15999334
FM_267-GGTCACGAGCGGATCA	0.15999341
FM_065-CGAGCCAGTTAGTGGG	0.15999445
FM_303-TTTACTGAGTGCGCTC	0.15999557
FM_259-TAAGTCGCACGTAGAG	0.15999885
FM_168-ACTTTCACACCAGCCA	0.16000395
FM_175-AGTTAGCAGCATATGA	0.16000463
FM_065-ACTTACTGTGTCAATC	0.16000682
FM_274-CAACGATCAGAGGCAT	0.16000766
FM_287-GGGTAGACACGGCGTT	0.16000962
FM_276-GAGAAATAGCCTCGTG	0.1600103
FM_166-TCCGAAAAGAGCTGAC	0.16001432
FM_226-GATGAGGAGAATTGTG	0.16001675
FM_188-GACCGTGTCTGAGATC	0.16001691
FM_226-GTGTTAGCATTCATCT	0.1600205
FM_225-CITE2	0.16002177
FM_298-CGTTGGGGTGGCTGAA	0.16002733
FM_292-CTTCGGTGTTGGTAGG	0.16002853
FM_293-CTATCTAAGGGAGATA	0.16002937
FM_297-CATACAGGTTCGAACT	0.1600324
FM_229-CTGAGGCTCACCACAA	0.16003707
FM_226-ACCTGAAAGCTCATAC	0.16003813
FM_292-CITE6	0.16003859
FM_173-TCGGATAAGCCTGACC	0.16003866
FM_225-CITE5	0.16003914
FM_243-TCGACCTGTGGATGAC	0.16003999
FM_303-ATTCCCGAGCTGCGAA	0.16004273
FM_175-CTCAGGGAGCATACTC	0.1600438
FM_297-GTTATGGCACTGAGGA	0.16004619
FM_225-CITE4	0.16004972
FM_251-CTGTCGTCAAGCAATA	0.16005088
FM_216-GGTGGCTCACGATAGG	0.16005246
FM_191-GACATCATCTCCGCAT	0.1600531
FM_188-GTCTTTAGTACCATAC	0.1600545
FM_149-CTGTAGAAGTAATACG	0.16005924
FM_168-CTACCCACACGTCTCT	0.16006058
FM_285-TGTGTGACATACTTTC	0.16006273
FM_184-CACTTCGGTTGCGAAG	0.16006441
FM_284-ATCGATGTCTCGTTTA	0.16006942
FM_292-CITE7	0.16007368
FM_303-GTAACACAGACCTCAT	0.16007708
FM_168-ACTTATCTCGTAACCA	0.16008095
FM_186-CCCAACTGTATCGCGC	0.16008103
FM_300-TTGATGGTCCTTACCG	0.1600857
FM_298-CCCTAACTCAGTCTTT	0.16008827
FM_239-GTGGAGAAGATGACCG	0.16009362
FM_225-TGTCCTGCACGAAAGC	0.16009377
FM_223-GTACAGTGTGTCGATT	0.16009483
FM_287-TACCTCGAGTTAGTGA	0.16009612
FM_295-TCCTCCCTCAGGACGA	0.16009638
FM_267-TGCAGTATCATACAGC	0.16009733
FM_226-GGGCCATAGGGCAATC	0.16009958
FM_175-TTCCAATAGGCTCACC	0.16010855
FM_225-CITE1	0.1601095
FM_187-ACTGCAACAGCTTCCT	0.16010983
FM_168-ATTCTACCACATGAAA	0.1601101
FM_289-ACTGTCCTCGATGCAT	0.1601165
FM_216-AGAGAGCTCGGATAAA	0.16011658
FM_278-GCGTGCAAGCATCGAG	0.16011992
FM_298-TCTATACCATCGGATT	0.16012138
FM_289-CTGCCATAGTGCAGGT	0.16012165
FM_237-CACGGGTGTAAGGAGA	0.16012165
FM_246-ATTCCATTCTCGACCT	0.16012277
FM_292-CITE8	0.1601232
FM_300-TGCTCGTTCATGGATC	0.16012628
FM_225-CITE6	0.16012654
FM_225-TTTACGTGTTAGCTAC	0.16012722
FM_200-TGTCAGAGTGCCAAGA	0.1601284
FM_296-GGGATGAAGAGAAGGT	0.16013052
FM_301-TCCACCAGTATGTCTG	0.16013096
FM_034-CATCAAGCAATGGTCT	0.16013612
FM_200-GTGCACGAGATGCTGG	0.16013616
FM_040-GCTGCTTAGGAGTACC	0.1601389
FM_297-GTGAGGATCTTCTGTA	0.16013972
FM_297-TTGATGGTCGTCTACC	0.16014245
FM_298-TGTTCATGTCTCGGAC	0.16014309
FM_274-GCTGCAGCAGGTATGG	0.16015525
FM_048-GATCGCGCAGGTCCAC	0.16015552
FM_289-ATCCATTCAGACATCT	0.16015571
FM_028-CTGAAACGTATCAGTC	0.16015598
FM_239-ATTTCACAGCGCAATG	0.16015682
FM_260-TACCCACTCCGACGGT	0.16015707
FM_239-ATGCGATAGAGTTGAT	0.16015707
FM_028-GACTGCGTCTGCTGTC	0.16016155
FM_237-TTTGGTTTCCAGTACA	0.16016288
FM_259-AGATCCAGTGTCGCTG	0.16016415
FM_296-CCAATTTAGTGTTGAA	0.16016597
FM_173-CGGGTGTAGAAGTCTA	0.16016605
FM_245-CCTCCTCCAAATGGCG	0.16016723
FM_295-TGATCAGAGGTGGCTA	0.16017431
FM_028-CGTGAGCCACTTCGAA	0.16017577
FM_028-TGGTTAGAGGGTCGAT	0.16017704
FM_227-GCCAGCAAGGAACATT	0.16018187
FM_065-CACACTCAGTATCTCG	0.16018212
FM_226-CCGAACGTCTGAATGC	0.1601822
FM_188-GGTTGTACACACACGC	0.16018395
FM_187-CTCAATTAGAGGGTCT	0.16018409
FM_218-GTGGAAGAGACAGCGT	0.16018423
FM_221-TGGGCGTCATATCGGT	0.1601856
FM_301-AAGTACCTCATTACCT	0.16018751
FM_184-CCACACTAGGTGCAGT	0.1601881
FM_199-TGCTTGCGTATGTCTG	0.16018891
FM_236-AGAGAATGTGCTTATG	0.1601891
FM_301-TTGGGCGCAATGGGTG	0.16018921
FM_301-CCGGGTATCTGGTGCG	0.1601903
FM_297-CCTATCGGTGTTTACG	0.16019107
FM_243-CITE2	0.16019182
FM_260-GGTAATCTCCACCCTA	0.16019273
FM_216-CATCGGGAGGGTAATT	0.16019389
FM_292-CITE3	0.16019668
FM_226-CAGTGCGTCCCGTAAA	0.16019727
FM_149-GTTATGGTCACCGGGT	0.16019838
FM_295-CACGAATTCGACCATA	0.16019925
FM_166-GATAGCTGTTGAGAGC	0.16020158
FM_191-AATGACCAGGTTCCGC	0.16021048
FM_284-CTCCAACTCATTCACT	0.16021152
FM_225-CITE2	0.16021258
FM_169-CCCTCTCGTAACGCGA	0.16021343
FM_028-GGAACTTGTAAACGCG	0.1602137
FM_301-CATGCCTCACCTGCGA	0.16021481
FM_243-CITE2	0.1602162
FM_212-GTTGCGGCAGCGTAGA	0.16022222
FM_225-CITE4	0.16022702
FM_040-TGCGCAGAGTCTCGGC	0.16022755
FM_288-TTTCGATCACTTGTCC	0.16022868
FM_303-GGGTGTCAGTAGGGTC	0.16022906
FM_019-CCGGTAGCAAGCTGAG	0.16023093
FM_239-ATTCATCAGTATGGAT	0.16023155
FM_236-GTGCTTCAGGCGTCCT	0.16024101
FM_292-CITE3	0.1602425
FM_243-CITE5	0.16024515
FM_297-TCTTCCTCAAGATGGC	0.16024916
FM_239-GGGACAAAGCATTTCG	0.16024992
FM_191-TGCGATAGTATTAAGG	0.16025078
FM_289-ACGTAGTTCGGTTGTA	0.1602553
FM_226-GCCAACGGTGATTAGA	0.16025701
FM_250-GGGACCTTCCCTATTA	0.16025744
FM_292-CITE1	0.16025802
FM_246-TAGGAGGTCCGGTAAT	0.16025864
FM_218-GCATCGGTCCTGCTAC	0.16026452
FM_161-GCAGTTACACCGCTAG	0.16026491
FM_292-CITE1	0.16027024
FM_226-CATACTTGTCACAATC	0.16027033
FM_300-TGACTCCAGATTACCC	0.16027227
FM_225-CITE5	0.16027841
FM_301-CATGCGGGTACAGAGC	0.16027857
FM_065-TCTGAGAGTTACAGAA	0.16027872
FM_246-AGCTTCCTCGATGGAG	0.16028039
FM_040-TTTACTGAGCCATCGC	0.16028082
FM_296-CTTACCGCAAACCATC	0.16028096
FM_226-AACAAGACAAACCATC	0.16028175
FM_248-GTGGCGTAGCCGTAAG	0.16028295
FM_267-CCGGGTAGTGTATACC	0.16028358
FM_173-GACCCAGGTCGATGCC	0.16028501
FM_246-ACGTCCTAGGAATGTT	0.16028668
FM_168-TGGGATTGTGATGAAT	0.16028734
FM_292-CITE6	0.16028847
FM_040-TCAGGTATCGGCATCG	0.16029102
FM_171-AACTTCTGTAGTCTGT	0.16029422
FM_267-ATTCCTAGTTAGTCGT	0.16029462
FM_168-TCACACCTCCATTGTT	0.16029477
FM_021-GGGCATCAGGCATGTG	0.16029486
FM_303-CAGCACGCACCCAAGC	0.16029696
FM_283-TCTACATAGTGATCGG	0.16030225
FM_300-ATGCATGCACCCAATA	0.16030388
FM_283-GTGAGGAAGCGGTAAC	0.16030504
FM_216-TCGACGGCAGAGTCAG	0.16030623
FM_293-TTTGGAGCATAGATCC	0.16030648
FM_216-TGTTACTTCAAGATAG	0.16030969
FM_225-CITE1	0.16030972
FM_245-GCCAGGTGTACTGCGC	0.16031225
FM_226-GGAATGGGTTAGAGTA	0.160315
FM_293-ACCATTTCAATGAGCG	0.16031528
FM_040-TTTGTCAGTTAGAACA	0.16031948
FM_196-CAATACGAGAGCGACT	0.16032177
FM_171-CGAGGAACAGCCTATA	0.16032402
FM_187-GTGACGCAGAGCCGTA	0.16033328
FM_237-AGTCTCCTCGTTGCCT	0.16033801
FM_275-CCCTAACGTGACAACG	0.16034338
FM_223-TGCTCCACAGTTGCGC	0.16034438
FM_028-ACTGCTCCACTTCGAA	0.1603456
FM_298-CTGCTCACATGGCCCA	0.16034752
FM_065-GAACGGAAGCTGAACG	0.16034797
FM_168-GCACGGTGTCCAGTTA	0.1603515
FM_298-TCTACCGCAAAGTGTA	0.16035216
FM_208-TTTGATCAGTGGGAAA	0.16035265
FM_283-GAATCACCAGTAGGAC	0.16035338
FM_225-CITE2	0.16035618
FM_262-GTAGTACAGCCTCAAT	0.16035628
FM_245-GCCATGGTCTGTGCGG	0.16035931
FM_292-CITE7	0.16036087
FM_295-GTAGGTTCAACGCATT	0.16036417
FM_298-TCACAAGCATAACAGA	0.16036443
FM_021-GATCGTAGTAATCGTC	0.16036662
FM_267-CAAGGGATCTAGGCCG	0.16036755
FM_247-GGGAGTAGTGTGTACT	0.16037075
FM_267-AGGGTTTGTTACGTAC	0.16037449
FM_168-AAGTACCAGCGATCGA	0.16037695
FM_173-TTCACGCCATCTCCCA	0.1603797
FM_287-GTGTTCCGTCGGCACT	0.16038014
FM_251-TACCCGTAGCGAGGAG	0.16038744
FM_188-GTGTTAGCAAGAGTTA	0.16038884
FM_245-ACAAAGATCACTACTT	0.16038918
FM_303-AGCCAATAGTAGTCAA	0.16039051
FM_225-CITE5	0.16039275
FM_243-CITE5	0.16039382
FM_225-GTCTACCAGACTTCCA	0.16039464
FM_246-CTGCCTATCATGGGAG	0.16039534
FM_028-TCTTCGGGTCTAGGTT	0.16039616
FM_244-GGAGCAAAGGCCACTC	0.16040067
FM_175-GGGTTATAGACAGCGT	0.16040106
FM_243-ACTGTCCTCTAGTCAG	0.16040123
FM_018-ACGGGTCTCTTCATGT	0.16040343
FM_253-ATTGGGTGTTGGGTAG	0.1604082
FM_226-CGATCGGTCACTGGGC	0.16041099
FM_226-GCCGATGAGAGTATAC	0.160412
FM_226-GGGATGAAGTCACTGT	0.16041218
FM_278-CCCTCAACAACTGTGT	0.16041505
FM_169-TTTGGAGCACAATGAA	0.16041662
FM_259-GGAACCCAGAGGCGGA	0.16041832
FM_247-GGGCCATTCACCGCTT	0.16042338
FM_166-TGAGGTTTCGCATAGT	0.16042377
FM_226-ACTATGGAGATTAGTG	0.1604241
FM_173-TTCTTGACATACATCG	0.1604242
FM_240-TTTATGCCACCGTGCA	0.16042486
FM_225-CITE8	0.1604326
FM_297-ATCCCTGGTCGCGTTG	0.1604336
FM_300-GCGTGCATCCGCGGAT	0.16043429
FM_161-GTGAGGAAGTGATAGT	0.16043602
FM_040-GACTACAAGATCGATA	0.16044062
FM_291-AAACGAAGTTCGTACA	0.16044083
FM_284-GATGCTACAGTTAGAA	0.16044465
FM_040-TAGGCATGTCGAGATG	0.16045512
FM_292-CTGAATGGTGGCCCAT	0.16045623
FM_300-ACTGCAACAACGCATT	0.16046129
FM_168-GTGAGGATCGTACCTC	0.16046904
FM_232-GCATGATTCATTTGCT	0.16046956
FM_223-CCAATTTTCTATTCGT	0.16047065
FM_296-TGTGGCGGTCGCATCG	0.1604712
FM_191-AAGCGTTTCCACGAAT	0.16047256
FM_120-GGTGTCGAGACTAGAT	0.16047515
FM_231-ACGTAGTGTATGTCTG	0.16047625
FM_293-AGACCATCACGCCACA	0.1604784
FM_262-AGCGTATTCCCATTTA	0.16048197
FM_191-TGTCCACAGAACCGCA	0.16048323
FM_246-TTGGGATTCCTTCGAC	0.16048825
FM_196-GTGAGCCTCAGGTGTT	0.1604914
FM_298-TCCTCGACAAATTGGA	0.16049606
FM_264-TCATCATGTTAGGGAC	0.16049789
FM_149-CTGCATCAGAATGTTG	0.16049969
FM_297-AATGGAAGTTGGGATG	0.16050039
FM_212-TAATCTCCACTTGGGC	0.16050102
FM_071-CGCTTCAGTTCCACTC	0.16050427
FM_229-TCACACCAGCGAGTAC	0.16051209
FM_296-GAGTGAGTCCGACAGC	0.16051316
FM_227-GTAGTACGTAATACCC	0.16051748
FM_181-TGGGATTTCATCTGTT	0.16051836
FM_292-CITE1	0.16052194
FM_226-TCCTGCAGTACTCCCT	0.1605237
FM_120-AACAAAGCAGTAGAGC	0.16052683
FM_186-CTGTGGGGTGGTCTCG	0.16052967
FM_244-GATTGGTCAACAAGAT	0.16052997
FM_283-CCCTCAAGTGTCTAAC	0.16053021
FM_292-CITE7	0.16053265
FM_149-CAATGACCACGCGTCA	0.16053303
FM_225-CITE2	0.16053401
FM_240-AACACACAGTGCCGAA	0.16053408
FM_239-TCCACGTGTGCATACT	0.16053435
FM_260-CCTCCAACAATCAGCT	0.16053762
FM_225-TGCATCCCAATCGAAA	0.16053945
FM_021-CATCAGAGTGTTGGGA	0.16053998
FM_283-TCTTTGACAGCACACC	0.16054097
FM_121-CTGCCTATCTCTCTTC	0.16054611
FM_298-TGGGATTCAACCAACT	0.1605493
FM_248-AATGGCTAGCGATTCT	0.1605511
FM_150-GCTTTCGAGACCACGA	0.16055128
FM_264-TATCGCCAGCTGTTAC	0.160552
FM_227-GGGAGTATCAAAGCCT	0.16055399
FM_300-GCCCGAAGTTGATCGT	0.16055642
FM_283-ATCATTCAGAGCAACC	0.160561
FM_168-AGCGCCAAGGCATCAG	0.1605621
FM_168-CAGGCCATCCCTTCCC	0.16056876
FM_239-GTCCCATTCGTTGTGA	0.16057006
FM_065-AGCTCCTCACTGCCAG	0.160572
FM_172-CCTTCAGAGATTGATG	0.16057229
FM_226-AGAGCCCAGATGTTCC	0.16057917
FM_297-GTATTTCCAATCACGT	0.16058004
FM_290-GAGGGTAAGAACTGAT	0.16058208
FM_179-CGGAACCGTCCCTGAG	0.16058697
FM_297-ATTCGTTGTTGCTTGA	0.16059065
FM_284-GATCGTAGTTCACGAT	0.16059105
FM_230-GTAGGAGTCCGACAGC	0.16059598
FM_216-CGGGCATCACGCGTGT	0.16059618
FM_149-AGGCATTAGCAACAGC	0.16059858
FM_252-TGCCGAGTCTCTCCGA	0.16059886
FM_149-ACCCAAACAAGCTGTT	0.16059916
FM_243-CITE2	0.16059978
FM_297-CATGCTCCATGAGGGT	0.16060169
FM_048-CCCAGTTTCTCCCTGA	0.16060317
FM_280-GTACAACGTTTCTTAC	0.16060492
FM_300-CAGCAATGTCGTTTCC	0.16060743
FM_216-AGCGCCAGTTGGAGGT	0.16060783
FM_262-GCGAGAACAAGACAAT	0.16060826
FM_296-AGGGTCCGTACTGGGA	0.16060945
FM_303-CCTCAACAGCGTCTGC	0.16061011
FM_040-GAACGGACAGGGCATA	0.1606119
FM_300-ATCAGGTCAGGCTATT	0.16061665
FM_253-TCCGGGAGTCTCACAA	0.16062157
FM_065-GCATGATTCTAGCACA	0.16062956
FM_225-CITE6	0.16062976
FM_149-TGCATGAGTGGCTCTG	0.16063334
FM_245-AGGCATTGTAACACCT	0.16063367
FM_288-ACTCTCGAGGTTTACC	0.16063514
FM_246-GTAGCTATCACGGACC	0.1606388
FM_021-CTCCTAGGTATAGGTA	0.16064161
FM_226-TGTGATGGTGAGATTA	0.16064169
FM_296-CAGGGCTCAAGGTACG	0.16064721
FM_226-TTGTTCAGTGACGTCC	0.16064757
FM_274-GTTGTGAGTTCTAACG	0.16065377
FM_303-GGAGAACTCGACGAGA	0.16065659
FM_243-CITE7	0.16065975
FM_150-TTATTGCTCTTACACT	0.16066162
FM_218-TCTTCCTCAGCTACTA	0.16066225
FM_187-TCGGATAGTGGATCGA	0.16066243
FM_150-GATAGCTTCTGGGCCA	0.160663
FM_292-CITE6	0.16066508
FM_225-ATGGGTTGTCACCACG	0.16066647
FM_226-TAGGAGGAGCTTCGTA	0.16066992
FM_169-TCACGCTAGGCGAACT	0.16067319
FM_221-CACTGAATCTTTGGAG	0.16067432
FM_216-TCTAACTCAGCGCGTT	0.16068044
FM_289-TTTACTGAGGAAGTCC	0.16068248
FM_218-AACCTTTCAAGGATGC	0.1606839
FM_065-TTTGTCAGTCAGAGGT	0.16068453
FM_260-ACCTGAAAGTCGGCAA	0.1606886
FM_149-TCGGGACCATTGAAGA	0.16068894
FM_265-TTCCTTCTCGGTGTTA	0.1606894
FM_168-TGGTGATCAACGATCT	0.16069095
FM_196-CTCCTTTGTTGCCGCA	0.16069175
FM_150-GTCTGTCGTGCAGATG	0.16069306
FM_236-TTTCACATCACCTCTG	0.16069412
FM_252-CTGTGGGAGATCCCGC	0.1606953
FM_225-CITE3	0.16069661
FM_177-ATGTCTTGTTATGGTC	0.16070011
FM_292-CITE1	0.16070047
FM_018-AAGGTTCCAATGGACG	0.16070275
FM_225-TCCCATGGTCCTACGG	0.16070402
FM_040-ACATCAGTCCGAAGAG	0.16070484
FM_243-AAGTTCGCAACTCCAA	0.16070601
FM_243-CITE5	0.16071121
FM_169-CCTATCGGTGTCACAT	0.16071819
FM_175-TTGTTGTTCGTAACCA	0.16071855
FM_028-TTTGTCAAGTCGAGTG	0.16072504
FM_291-GAAGAATTCACGGAGA	0.16072541
FM_065-TAGTTGGTCAGGCAAG	0.16072553
FM_297-GAGCCTGTCATGCAGT	0.16072994
FM_252-AGTCATGAGTGTAGAT	0.16073051
FM_065-GATCGATCAGTAAGAT	0.16073413
FM_296-TACCTGCCAAGAATAC	0.16074085
FM_216-CATTGAGAGAGGGCGA	0.16074349
FM_244-TGACCCTAGCACTTTG	0.1607447
FM_303-TCGAAGTCATGTGGTT	0.16074495
FM_225-CITE3	0.16074803
FM_040-GATCGCGCATAAAGGT	0.16075133
FM_175-ACTACGACAACTTGCA	0.16075157
FM_298-ATTGTTCTCTACCTTA	0.16075593
FM_021-ACTATCTTCCAAATGC	0.16075608
FM_260-GGCTGTGCATAGAGGC	0.16075918
FM_150-CTGGACGCACATGTTG	0.16076031
FM_149-AGGTGTTTCACGTAGT	0.16076086
FM_239-CCCTAACAGATGGGCT	0.1607617
FM_243-CITE2	0.16076213
FM_301-GGGAGTAAGTAGGGTC	0.1607628
FM_028-CTACACCTCACCGGGT	0.16076367
FM_225-CITE7	0.16076519
FM_289-TTACGCCAGTGGCCTC	0.16076617
FM_262-ACAGAAACACGTAACT	0.16076636
FM_150-CCTTGTGAGACATAGT	0.16076936
FM_294-GGGAGTATCGGCTTCT	0.16076955
FM_244-CTAACTTTCGTACCTC	0.16077022
FM_225-CITE8	0.16077052
FM_018-TCTTCGGTCTGACCTC	0.16077313
FM_292-CITE1	0.16077395
FM_230-CATCCCAAGGATACGC	0.16077545
FM_173-GTGTTAGCACATGAAA	0.16077682
FM_225-CITE3	0.16077761
FM_216-GTCAAACTCGCCTAGG	0.16077806
FM_300-CGGTCAGAGCTGACAG	0.16078047
FM_296-AATGGCTCATGGCTGC	0.16078107
FM_019-AGCTTGAGTAGAGGAA	0.16078317
FM_291-CCGGGTATCTCTCCGA	0.16078378
FM_265-AATCGACCACACCTTC	0.16078483
FM_225-CITE3	0.16078575
FM_149-CGCATAAAGTCGGCAA	0.16078761
FM_225-CITE2	0.16078837
FM_251-AAAGGATGTTTCGGCG	0.16079076
FM_065-TAGGCATCAAAGGCGT	0.1607912
FM_287-TGCGGCACAGATCCTA	0.16079272
FM_226-ACCCTTGGTATGTCAC	0.1607928
FM_187-CTACCTGGTTGCCGCA	0.16079582
FM_300-GGTGATTGTCGTGGAA	0.16079645
FM_297-TCACATTGTGTGTACT	0.16080104
FM_168-CCTACGTTCTATTTCG	0.1608033
FM_149-TGACGCGAGGTTGTTC	0.16080338
FM_281-CGAATTGTCCAAACCA	0.16080536
FM_223-TGAGGAGCACGACTAT	0.16080588
FM_188-AGCGCTGAGTTGCTCA	0.16080655
FM_230-CACATGATCTAGACCA	0.16080712
FM_168-TGCATCCAGTTACGAA	0.16080731
FM_179-GCAGCCAAGTAAGCAT	0.16080779
FM_187-AAATGGAAGACCGTTT	0.16081
FM_227-AAGCCATGTTATAGAG	0.16081405
FM_226-GAATAGAGTGGAACAC	0.1608181
FM_262-ATCACAGTCTATCGTT	0.16082963
FM_212-GTCAAGTGTCTTTCAT	0.16083196
FM_021-GTAACTGCACAAGCCC	0.16083314
FM_168-TTTACGTGTACTCCCT	0.16083376
FM_216-AGTTCCCGTCGATTCA	0.16083492
FM_247-GTCGAATTCAAGTCGT	0.16083747
FM_252-GACACGCTCAGTGCGC	0.1608404
FM_285-AACAGGGTCCTTATAC	0.16084051
FM_173-CCACACTCAAAGAACT	0.16084419
FM_292-CITE8	0.1608465
FM_227-TTCCTAACATGCCATA	0.16084917
FM_239-GGTGAAGTCGATACGT	0.1608492
FM_227-AAGACTCAGAACAGGA	0.1608508
FM_208-CTCCATGCACACCAGC	0.16085175
FM_292-CITE7	0.16085416
FM_216-AGATCGTGTCCATACA	0.16085422
FM_166-TTCAATCTCCATACAG	0.16085579
FM_300-GTCGCGAGTCAACATC	0.1608568
FM_297-TTGGGATGTTATCTTC	0.16086052
FM_175-GATGCTACATTCATCT	0.16086066
FM_292-CITE5	0.16086067
FM_225-CITE2	0.16086091
FM_173-CATCGCTAGTGTTCCA	0.16086484
FM_267-TGACGCGTCGGTCGGT	0.16086832
FM_225-CITE7	0.1608702
FM_225-CITE8	0.16087255
FM_175-TGATGGTAGGAGGGTG	0.16087446
FM_186-TACGTCCCAGCGTATT	0.16087495
FM_168-GTTACAGAGTATGACA	0.16087607
FM_021-GATCGCGCATAGAAAC	0.1608762
FM_225-CITE5	0.16087937
FM_218-ATCGCCTCATGACTCA	0.16087943
FM_225-CAGGGCTGTTATCTTC	0.16087973
FM_229-TTGGGTAGTCCAAAGG	0.16087992
FM_168-ATATCCTTCAAGTCGT	0.16088003
FM_297-CAACGATTCGGTCGAC	0.16088468
FM_288-AAGACTCGTCCCACGA	0.16088669
FM_285-TCATTTGCACGGCGTT	0.16088888
FM_179-AATGACCAGGAATCGC	0.16088916
FM_239-CACCAAACAGTAACAA	0.1608897
FM_225-CITE5	0.16089259
FM_292-CITE8	0.16089281
FM_252-TCATCATTCTGAGAGG	0.16089386
FM_303-GGACGTCAGCTCGCAC	0.16089433
FM_040-ACTTACTAGCCGCCTA	0.16089453
FM_293-TTCGATTTCATTACTC	0.1608955
FM_168-GGAGAACCAAATGCGG	0.1609017
FM_298-TTGTTCAAGCGCCATC	0.16090897
FM_173-TATTTCGAGTCCCTAA	0.16091096
FM_168-TTTCATGTCCCATTCG	0.16091247
FM_223-GTAGCTAAGTCTTCCC	0.16091391
FM_071-AGTTGGTTCACAAACC	0.16091518
FM_228-TCGGGTGGTTCATCGA	0.16091648
FM_187-AACCAACTCTCCATAT	0.16091675
FM_246-TCTCTGGGTGAGTGAC	0.16092034
FM_303-GCTCAAAAGGAGAGGC	0.16092215
FM_200-TTCATTGCACCATTCC	0.16092665
FM_292-CITE3	0.16092761
FM_226-ACTACGAGTTAGAGTA	0.16092835
FM_226-TGAGGTTCATTCATCT	0.16092837
FM_297-TAAGCCAAGTAGTGCG	0.16092904
FM_292-CITE6	0.16093248
FM_217-CCTCCAACAGTCAGTT	0.16093545
FM_034-AAGTCTGCAATTCCTT	0.16093643
FM_048-AGATTGCTCCGTACAA	0.16093686
FM_225-GTTGAACCAGAAATCA	0.16094081
FM_267-GATTCGAGTCATCGCG	0.16094719
FM_261-TTAATCCGTGAGATAT	0.16094781
FM_297-AGACCCGCAAGTGGCA	0.16094896
FM_251-GAATCACAGGCTCTAT	0.16095196
FM_252-AAACCCATCGTTCTAT	0.16095757
FM_302-GTAACACAGAAAGTCT	0.16095808
FM_200-CTGAGGCGTGCATGTT	0.160962
FM_166-TACTTCACACCGCTGA	0.16096653
FM_168-ACGGGTCAGGTCCGAA	0.1609674
FM_225-CITE1	0.16097148
FM_245-GAGTCTAGTGTTCATG	0.16097274
FM_175-GTGGAAGGTATCCCTC	0.16097312
FM_240-AGGTAGGTCAGCAGAG	0.1609737
FM_300-TGTGGCGTCATACGAC	0.16097553
FM_181-CGGGCATGTAGTCACT	0.16098209
FM_291-TGCGATAAGCCAAGCA	0.16098398
FM_253-GACAGCCTCACTAGCA	0.16098599
FM_297-AGATAGATCAAAGACA	0.16098988
FM_291-CCTCCTCGTTCGTACA	0.16099262
FM_263-TCCTCTTCAGTAACGG	0.16099338
FM_187-TAACTTCGTTGGCTAT	0.16099429
FM_283-ATCCCTGTCGACCATA	0.16099568
FM_225-CITE7	0.16099755
FM_303-AACCTGACACCAGCTG	0.16100101
FM_223-ATTTCACCAGTATTCG	0.16100661
FM_038-GCACTCTGTTACCGAT	0.1610085
FM_187-CGAGTTACACAGCATT	0.16101097
FM_240-CGGCAGTAGTGGTGAC	0.16101353
FM_296-AAGTCGTGTTCGAACT	0.16101399
FM_166-AGGATAAAGACAACAT	0.16101737
FM_284-GTTCGCTCACTCTCGT	0.16101885
FM_292-CITE8	0.16102378
FM_188-CACTTCGCAATGGCAG	0.1610251
FM_243-CITE5	0.16102523
FM_223-GATAGCTTCACGAACT	0.16102551
FM_239-TAAGTCGCAGCTATTG	0.1610268
FM_275-AGGAATAGTTTACGTG	0.16102876
FM_284-ACTTTGTGTTAGGCTT	0.16102926
FM_225-CITE4	0.16103001
FM_225-CITE1	0.16103047
FM_019-TCAGATGTCCAAACTG	0.16103196
FM_239-ACACAGTAGGGCGAGA	0.1610328
FM_239-ATTCACTAGAATTGTG	0.16103749
FM_264-AGACCATAGGGCAATC	0.16103974
FM_225-CITE2	0.16104034
FM_248-CGAAGTTCAGATCACT	0.16104071
FM_245-TAGAGTCTCTGTCGCT	0.16104122
FM_028-CATCGGGCAGTCAGAG	0.16104628
FM_260-GAAGAATGTAGCTGCC	0.16105002
FM_246-CATAGACTCAGCACCG	0.16105112
FM_267-TGCAGATTCTCACGAA	0.16105331
FM_169-ACTTTCATCCTTACCG	0.16105409
FM_216-CACTAAGTCGCTAGCG	0.16105488
FM_247-GTCCACTGTTCAGCGC	0.1610552
FM_292-CITE1	0.1610578
FM_292-CCTGCATGTGCATGAG	0.16105875
FM_245-TCCGGGATCCACCTGT	0.16105877
FM_173-GGGTAGAGTTCTCGTC	0.16105945
FM_252-TGTCAGACAGTAGTGG	0.16106215
FM_292-CITE1	0.16106424
FM_292-CITE5	0.16106457
FM_239-GAACGTTTCAGCTCTC	0.16107082
FM_300-ACATCCCTCGTCGGGT	0.16107562
FM_243-CITE5	0.16107716
FM_021-GTCTTCGAGACTGGGT	0.16108203
FM_209-ACATCGACATAAGATG	0.16108206
FM_296-ATCACGACACCGAATT	0.16108283
FM_245-TTGGGCGAGTAAACTG	0.16108531
FM_303-GTGCTTCCAAGATGTA	0.1610876
FM_223-AGGGCTCCACTGGCCA	0.16108784
FM_216-TCACATTTCTGTGCGG	0.16108805
FM_297-CAGCGTGCAGCTACTA	0.16108906
FM_168-AGATGAAGTACAGCGA	0.16109465
FM_293-GTGGGAAGTGTAGCAG	0.1610955
FM_244-TGTTTGTGTGGTCTTA	0.16110294
FM_166-CAATACGGTGCTATTG	0.16110952
FM_040-GGAATAATCTAACTTC	0.16111526
FM_218-GAAGGACGTAAGGCTG	0.1611155
FM_065-AGGGATGTCCAAGTAC	0.16112094
FM_295-CGTGCTTCAAGCGCTC	0.16112249
FM_300-GTAATCGGTCACCCTT	0.16112319
FM_176-AGCTCAACAGACAAAT	0.16112398
FM_038-ACGCCGACAAGTCTGT	0.16112417
FM_292-CITE8	0.16112475
FM_290-TAACTTCGTGGTCTTA	0.16112529
FM_291-ACAAGCTCAAAGGCTG	0.16112979
FM_225-CITE2	0.16113172
FM_300-GAATCACAGCCTTCTC	0.16113397
FM_168-AGTTAGCTCAGCTTCC	0.1611362
FM_292-CITE3	0.1611418
FM_168-TGTCCTGGTCAGACTT	0.16114259
FM_184-TTTAGTCCAACACGAG	0.16114354
FM_291-TTTCAGTCATTCGATG	0.16114455
FM_303-TGTGAGTCAGCCGTCA	0.16114698
FM_225-CITE1	0.16114953
FM_150-CGTGTCTGTACCTATG	0.16114996
FM_166-GATGACTCACATCCCT	0.1611535
FM_236-CGATGGCCAATGCAGG	0.1611536
FM_019-CAGCAGCGTCGATTGT	0.16115417
FM_166-TTAGTCTAGCTCCGAC	0.16115642
FM_264-TACCCACCATCCGTTC	0.1611572
FM_234-TTAGTCTTCTACGGGC	0.16115879
FM_227-CCGCAAGGTTAGGGTG	0.16115972
FM_239-AGATAGAGTTGTGCAT	0.16116063
FM_212-GTCTACCTCGATTGAC	0.1611614
FM_267-GAGGCAAGTAGATCGG	0.16116172
FM_243-CTCGAGGAGATAGTGT	0.16116485
FM_297-TCATCATAGCTGTTCA	0.16116779
FM_216-AGCCAATCACAACCGC	0.1611707
FM_294-CATCGCTAGCATTGTC	0.16117159
FM_247-ATTACCTTCACTTCTA	0.16117242
FM_225-CITE1	0.16117263
FM_281-AACCAACTCTACTGCC	0.161175
FM_120-CAAGCTATCTTCTAAC	0.16117911
FM_288-AATCACGCACGTCGGT	0.16118093
FM_120-CATCAAGCAAGTGCAG	0.16118743
FM_297-CGCCAGACAGAGAATT	0.16118896
FM_191-AATCACGAGACTGTTC	0.1611912
FM_292-CITE8	0.16119212
FM_283-TCGTCCAGTGATTGGG	0.16119634
FM_243-TTCACCGCAAATCAGA	0.16119751
FM_267-GCCAGCATCCCGTTCA	0.1612014
FM_216-CACGAATTCCCATTTA	0.1612041
FM_283-GGTCACGCAGCACAAG	0.16120464
FM_225-CITE3	0.16120487
FM_216-TTGGGTACATAGGCGA	0.16120616
FM_297-AAGAACACATCCGAAT	0.16120714
FM_245-CGCGTGACAACCGGAA	0.161209
FM_298-TCGTGCTCATGGTGGA	0.16121107
FM_262-CTACATTAGACTACCT	0.16121598
FM_225-CITE2	0.16121686
FM_166-TCATTACCAAGTGTCT	0.16121797
FM_292-CITE1	0.16122325
FM_297-GGGAGATCACCACTGG	0.16122934
FM_028-TTGTAGGGTGAGGGAG	0.16123085
FM_246-TTGCATTAGTATAGGT	0.16123353
FM_193-AAGACTCTCGTACACA	0.1612352
FM_225-CITE3	0.16123606
FM_225-GTAACCATCATAGAGA	0.16123657
FM_243-CITE2	0.16123666
FM_120-AACGTCACAGACCTAT	0.161238
FM_216-TATTGGGAGTTCAACC	0.16123822
FM_245-CATCGCTCAACTCCAA	0.16124175
FM_232-TACGGTACAGTAGATA	0.16124575
FM_234-AGTCACAAGTCACGCC	0.16124646
FM_297-ATGGGAGAGCCAAGTG	0.16125487
FM_223-CTGTGAAAGTCTGCGC	0.1612562
FM_243-CCCTAACCAATTTCCT	0.16125733
FM_300-TCCTCCCAGCTGAAAT	0.16125746
FM_175-CATAAGCTCGCGTTTC	0.16125962
FM_281-GCTTGGGTCAACGCTA	0.16125976
FM_225-CITE5	0.16126297
FM_188-AAGCGTTCAGTCGGTC	0.16126342
FM_245-GCCTGTTGTCCTATAG	0.16126584
FM_200-CTCCAACGTTGCTCAA	0.16126816
FM_227-AGTACTGAGTACTGTC	0.16126835
FM_218-TCGATTTGTGGACTGA	0.16127084
FM_252-CATGCTCAGTGCACCC	0.16127099
FM_225-CITE4	0.16127181
FM_225-CITE6	0.16127305
FM_040-CCATGTCTCCTCCTAG	0.16127904
FM_252-GGAGATGAGGTCGCCT	0.16127975
FM_166-CGAGGCTTCTCCGCAT	0.16128042
FM_055-TCTCATAGTTCATGGT	0.16128707
FM_226-CCTCTCCCAGCAGATG	0.1612884
FM_223-ATACCGAGTATACCCA	0.1612934
FM_248-AACAGGGGTGAGATCG	0.16129483
FM_121-CAACGATAGCAGATAT	0.16130278
FM_225-CITE2	0.16130486
FM_193-TCATCATAGTACTGTC	0.16130996
FM_291-GAGACTTAGGTCATAA	0.16131231
FM_293-CAAGCTACAGTGAGCA	0.16131242
FM_260-GGTCTGGGTCCGCAGT	0.16131929
FM_191-CTGAATGAGCCGGAAT	0.1613223
FM_071-CCGTGGAAGTTCCACA	0.16132592
FM_226-ATTCCCGCAAGGTCGA	0.16132627
FM_303-ATTACTCGTATGATCC	0.16132653
FM_283-GAAACCTGTAGAGTTA	0.1613295
FM_283-GGGCTCATCAACGAGG	0.16133018
FM_188-TGAGGTTTCTAAGCCA	0.16133341
FM_040-CGACCTTAGTACATGA	0.16133875
FM_212-CCACGTTGTCACTTCC	0.16133972
FM_173-TGACGCGTCGGACCAC	0.16134177
FM_173-CTCATGCAGGTGCCAA	0.16134189
FM_225-CITE7	0.16134211
FM_150-TGCTGAAGTCTACGTA	0.16134587
FM_251-CCTTGTGTCCGAGCTG	0.16134676
FM_264-CCAAGCGAGCCTCCAG	0.16134863
FM_040-CTTGGCTTCTTGGGTA	0.16135737
FM_186-TTGGATGGTTTGTTGG	0.16135831
FM_019-CTAACTTTCTGAGTGT	0.16135982
FM_297-ATTATCCTCGCGGTAC	0.16135983
FM_216-TTGGATGCACTGGACC	0.16136181
FM_149-TCATTGTAGATCCCGC	0.16136235
FM_225-CITE6	0.16136238
FM_298-CCACCATCAAAGGTTA	0.16136338
FM_149-TGTGATGTCAGTGTTG	0.16136524
FM_281-ACACGCGTCACTTATC	0.16136575
FM_297-TTTGGTTGTTCGTTCC	0.16136675
FM_296-GAGACTTGTGTATCCA	0.16136743
FM_149-TTGACCCTCCACGGGT	0.16137467
FM_267-GGGTTTACAGTTTGGT	0.16137545
FM_303-GTGTTCCCATGACTCA	0.16137701
FM_229-ACCAAACCAAAGGGTC	0.16139556
FM_297-TCAATCTCAGAGTCAG	0.1613989
FM_300-AGACAAATCTGCGATA	0.16140059
FM_191-TCCACGTAGGATGCGT	0.16140066
FM_018-GAATGAACAAGCCTAT	0.16140221
FM_187-TTGCGTCTCCTGTAGA	0.16140237
FM_300-TACACCCAGCATGTTC	0.16140336
FM_292-TTTCGATGTACAGTTC	0.1614037
FM_223-TCGGATAAGTGTTCAC	0.16140401
FM_265-ATTACTCAGAGCCGAT	0.1614063
FM_225-CITE2	0.16140738
FM_303-TAATTCCCACCCTGTT	0.16140848
FM_298-GTATTTCCAGTAACGG	0.16140854
FM_261-CGGACACGTGTAGGAC	0.16140951
FM_246-GAATAGAAGGTGGCTA	0.16141234
FM_229-CGATGCGAGTATTCCG	0.16141386
FM_218-TCCGATCGTGCTTCAA	0.16141433
FM_178-GAAGGGTCAAGGTTGG	0.16141479
FM_292-CITE7	0.1614148
FM_150-CGAGTTAAGCAGATAT	0.16141742
FM_187-TCTTCCTTCTGGTGGC	0.16141817
FM_186-TTTGGTTAGGGTGGGA	0.16141878
FM_244-TGTTTGTCAAGTACCT	0.16142015
FM_065-TTGACTTCATGTTGAC	0.16142069
FM_019-CAGCAGCCACACATGT	0.16142361
FM_246-CCTCATGTCATTCCTA	0.16142644
FM_297-GGCGTCAGTTCCAGGC	0.16142674
FM_290-GAAGGACAGGTGATCG	0.16143186
FM_191-CCTCATGCAGCGTGAA	0.1614337
FM_225-CITE2	0.1614373
FM_263-GTTCTATGTGGAACAC	0.16143739
FM_021-AGCAGCCAGATACACA	0.16144186
FM_292-CITE3	0.1614452
FM_187-CACACAATCGACGATT	0.16144979
FM_297-TGATGGTGTGGCTACC	0.16145208
FM_225-CITE6	0.1614635
FM_034-GTACGTATCGGATGTT	0.1614639
FM_231-GGGACAAGTGTCGCTG	0.16146877
FM_065-CCACGGACAGCCTTGG	0.16147459
FM_297-TTGTGTTCAGGGACTA	0.16148315
FM_239-CGACAGCCATGGCACC	0.16149183
FM_290-ATTTCACTCCTACAAG	0.16149451
FM_298-ACGTACAAGCAAACAT	0.16149805
FM_245-ATCGCCTGTACGTACT	0.16149935
FM_244-GAGAAATGTTCTCCTG	0.16149943
FM_040-AGGTCATGTGATGTCT	0.1615004
FM_291-AACAGGGTCTCGTGGG	0.16150238
FM_199-GACACGCAGCAGATAT	0.16150391
FM_028-CGTCTACTCTCCAGGG	0.16150475
FM_261-TCTGCCAAGCACTAGG	0.16150571
FM_168-GACCAATTCTCTTCAA	0.16150767
FM_227-TATCAGGAGCGAACTG	0.16151194
FM_286-AGATCCAGTAGGCTGA	0.16151336
FM_300-CCACACTTCGTTGCCT	0.16151364
FM_289-TAAGCCACACAAATCC	0.16151655
FM_166-GGAGAACCAATGTCAC	0.16151762
FM_293-TAGATCGGTGGACTAG	0.16151875
FM_300-TGAGCGCAGAGCCATG	0.1615201
FM_028-CTCGGGATCGTCTGCT	0.16152112
FM_248-ATCCGTCCATACCATG	0.1615252
FM_225-CITE1	0.1615253
FM_297-TTCTCTCGTCACTTCC	0.16152552
FM_252-TCCAGAACACAACATC	0.1615265
FM_303-AAGGAATGTCAGACTT	0.16152978
FM_021-GAATAAGAGTGACATA	0.16153057
FM_297-ACTCTCGCAATAGTGA	0.16153163
FM_265-AGTGATCCAACCACAT	0.16153249
FM_294-CACATGATCTGTCAGA	0.16153313
FM_303-CCACGAGGTTCTCAGA	0.16153336
FM_150-CTAGGTAAGGTAGCCA	0.16153811
FM_260-TCATCATGTCTAGGTT	0.16153963
FM_226-GGGAGTAAGACTTCCA	0.16154204
FM_301-TTAATCCGTCCAAGAG	0.16154338
FM_296-TCCAGAAAGAAGTATC	0.16154341
FM_019-CTTTGCGGTGCAGTAG	0.1615451
FM_292-CITE1	0.16154583
FM_217-TGACTCCCAGCCTACG	0.16154702
FM_223-CATCGGGGTTCGGCGT	0.1615494
FM_245-TCATTGTAGTTCACTG	0.16155015
FM_166-AAAGGTAAGAGCCCAA	0.16155115
FM_239-TGCAGGCAGGCATTTC	0.16155255
FM_227-AGCGTCGCACGTGTGC	0.1615541
FM_172-CTAACCCAGGACGCAT	0.16155536
FM_295-CTGATCCCAGTAGGAC	0.16155584
FM_173-TCGTAGACAGAGTTCT	0.16155608
FM_298-GTGGAAGAGGAGCTGT	0.1615578
FM_275-TTCCGGTTCACCGGGT	0.16155861
FM_284-TGCTTCGGTCTCGGGT	0.1615587
FM_243-CITE3	0.16155976
FM_120-TGTTCATCATTAAAGG	0.16156137
FM_292-CITE8	0.1615648
FM_186-CCTCAACCACCTAAAC	0.16156566
FM_225-CTCCAACGTAATCAAG	0.16156815
FM_289-AATCGTGTCCTACTGC	0.16157208
FM_221-CAGGTATTCGAACTCA	0.1615739
FM_065-CTACATTCATTACGAC	0.1615775
FM_292-CITE6	0.16157788
FM_285-GTGGCGTGTGTCTTCC	0.16157933
FM_291-TGAGGAGTCGTCGACG	0.1615873
FM_225-CTACATTCATCTTAGG	0.16158809
FM_298-ATGCGATAGTATTGCC	0.16159384
FM_187-GTTACGATCGAGAATA	0.16159406
FM_297-CATTCTAGTGAGTGAC	0.16159894
FM_225-CITE3	0.1616003
FM_297-TTCTAACCATGGCCCA	0.16160148
FM_260-GACTATGGTTCTCGTC	0.16160429
FM_065-CAACTAGGTAGCTCCG	0.16160513
FM_246-CACAGGCAGCACTAAA	0.1616055
FM_291-CGCCAGAAGAGGTCGT	0.16160603
FM_040-CCAATCCAGCTAACTC	0.16161318
FM_303-GTCTAGAGTACCGTGC	0.16161332
FM_191-ACATCCCAGTCATCGT	0.1616194
FM_298-GGGACAAGTACGTAGG	0.16162269
FM_226-GATTCTTGTGTCGCTG	0.16162682
FM_281-ATCACTTTCCGTAGGC	0.16162732
FM_285-ATGACCACAGACTCTA	0.1616335
FM_245-TGGATCATCACATACG	0.16163547
FM_149-TACTGCCCACTTCAGA	0.16163586
FM_200-CATGCCTCACGTCTCT	0.16163644
FM_300-CGAGGAAAGATTGAGT	0.16163749
FM_149-AATCGACTCCAAATGC	0.16163753
FM_263-AACCTTTAGGTTGGTG	0.16163753
FM_120-GGTTAACAGCAAACAT	0.16163789
FM_285-GTGCAGCGTCGAACGA	0.16164033
FM_292-CITE1	0.16164418
FM_239-AAAGGTACACATTCGA	0.16164751
FM_296-GTTTACTTCTGAGAAA	0.16164963
FM_245-TACTTACCAACTCGAT	0.16165218
FM_168-ATAGAGATCAGCTGAT	0.16165572
FM_216-GTGTCCTTCATGTCAG	0.16165966
FM_172-TCCGGGACAACAAGTA	0.1616663
FM_175-CAACCTCTCCTCATAT	0.16166705
FM_065-TTCCCAGAGGATGGAA	0.16166902
FM_281-GCCTGTTCATGACTAC	0.16167323
FM_225-CITE3	0.16167389
FM_038-CTTTGCGGTATTCGTG	0.16167593
FM_225-CITE5	0.16167863
FM_193-CTATCTAAGGTAAGAG	0.1616852
FM_065-TCTGAGATCGGCTTGG	0.16168855
FM_065-CAGCGACTCAGGTAAA	0.16168997
FM_028-CGACCTTTCCAGTAGT	0.16169272
FM_223-GGGTATTGTCGCATGC	0.16169561
FM_217-CTGAGGCGTACCTAAC	0.1616969
FM_283-CTAACTTCACGCGTGT	0.16169854
FM_289-ATCTCTACAACTCCCT	0.16169922
FM_065-CTGATCCTCACATAGC	0.1617036
FM_303-TTTGACTTCAAGAGGC	0.16170408
FM_292-CITE4	0.16170545
FM_246-CGAATTGCAATAGTGA	0.16170613
FM_262-TCGTGGGCATCTGGGC	0.16170955
FM_226-GTCGTAAAGCCTCTCT	0.16171108
FM_297-TTCCGGTCATCTGGGC	0.16171147
FM_253-TGGGTTACAGGAGACT	0.16171594
FM_191-AGCTCAATCTTGCGCT	0.16171998
FM_181-TAGAGTCTCAATCTCT	0.16172001
FM_225-CITE5	0.16172087
FM_038-CGGACGTCAAGTCTAC	0.16172178
FM_216-TTTGGTTCATCGTGGC	0.16172415
FM_300-TAATCTCTCGTTAGAC	0.16172458
FM_243-ACCAAACTCGTACACA	0.16172475
FM_298-GGTTGTAGTCACCGCA	0.16172524
FM_038-GGATTACCACATCTTT	0.16172692
FM_243-CITE3	0.16172712
FM_244-CTCATTATCTCTGGTC	0.16172987
FM_168-CAACAGTGTTGTCAGT	0.16173092
FM_289-ACATCCCAGGACTAAT	0.1617318
FM_218-ACATCGAAGGGTACAC	0.1617329
FM_166-TGAGGGAAGCACTCTA	0.16173781
FM_173-TAATCTCGTTACGTAC	0.16173789
FM_216-GGAGCAAAGCTGAAAT	0.16173793
FM_225-CITE3	0.16174568
FM_243-CITE5	0.16174711
FM_292-CITE3	0.16174723
FM_038-TGGCGCAGTCGCATCG	0.16174977
FM_239-GGTAATCTCATACAGC	0.16175362
FM_285-CCATCACAGTTGAAAC	0.16175373
FM_300-TGGTACACATATGCGT	0.16175494
FM_171-CCACACTCATAACGGG	0.16175628
FM_168-GTAATCGGTAGTGTGG	0.16175777
FM_282-AGCATCAAGAAACCCG	0.16175798
FM_149-AAAGTGACATGAGGGT	0.16175981
FM_275-TCTGCCAGTTGCGGAA	0.16176283
FM_149-GATGTTGCAATCCTAG	0.16176598
FM_292-CITE7	0.16176921
FM_040-CTACCCACATTTCAGG	0.16177258
FM_166-CAGGGCTAGGAGACCT	0.16177414
FM_300-TTTACCAGTCACTGAT	0.16177598
FM_292-CITE6	0.16177778
FM_176-AAGTTCGAGATTACCC	0.16178107
FM_181-TTCTAACCAGGTGAGT	0.16178136
FM_290-ATTCCCGGTCTAACGT	0.1617831
FM_031-ACTGATGCACCTTGTC	0.16178402
FM_264-GTCGCGATCTCCGATC	0.16178471
FM_295-CGTAATGAGTTGGAAT	0.16178878
FM_297-GGGTCACCACCAGCTG	0.16179039
FM_267-CCGGTGATCACATTGG	0.16179278
FM_191-CTGGTCTAGACCAAGC	0.16179402
FM_239-GGTGGCTCAGAACATA	0.16179928
FM_300-TTAGGCAAGCTAGAAT	0.1618109
FM_246-TTAGGGTTCGTTAGTG	0.1618129
FM_281-ACTTCCGTCCTCTCTT	0.16181374
FM_218-GTCCTCAAGGTCCCGT	0.16181417
FM_244-CGTGCTTGTCTTGCTC	0.16181484
FM_246-TTCAGGAGTATGGTAA	0.16181643
FM_168-GGGAGATCACCACTGG	0.16182224
FM_291-GAGAGGTTCGTGTTCC	0.16182336
FM_169-ATCTTCATCCTCGATC	0.16182776
FM_168-AGGTTGTAGCTAATCC	0.16182932
FM_166-TTCCTCTCAGGCGAAT	0.16183
FM_285-GTCTTTACAAGAATGT	0.16183339
FM_187-AGCCACGCAAATAAGC	0.16183774
FM_267-CTAGACACAGTGAGCA	0.16183826
FM_187-TATCAGGCATGACTCA	0.16184151
FM_168-GATGCTACAGGTCAAG	0.1618434
FM_296-TGTCCACGTCGTGCCA	0.16184787
FM_187-AGGTTACGTGACTAAA	0.16184926
FM_293-TCAATCTGTAACATAG	0.16185126
FM_292-CITE1	0.16185887
FM_236-ATCTCTAGTATCACCA	0.16186053
FM_217-TATCGCCAGGTGGTTG	0.1618657
FM_216-TATTGGGAGATAGGGA	0.16186716
FM_248-CAGCAGCTCTCTCAAT	0.16186751
FM_245-GGGCCATAGTGGTTCT	0.16186826
FM_300-TGCATGAGTATGTCCA	0.16186863
FM_055-CATCCACTCTGGTTCC	0.16187136
FM_187-CCTAACCTCGAGTGGA	0.16187282
FM_168-GCTACAACAGGAGACT	0.16187778
FM_297-TACGTCCAGTAGATCA	0.16187903
FM_221-ATTTACCTCGCTAAAC	0.16188285
FM_243-CTTCCGACAAAGCACG	0.16188832
FM_021-CCGTTCAAGAGTACAT	0.16189142
FM_223-TAGGTACTCAAGTGTC	0.16189204
FM_280-AAGTGAATCAAGGTGG	0.16189516
FM_121-GTACAACTCCGTATAG	0.1618958
FM_168-GGAGCAATCGACCATA	0.16189682
FM_260-TTTCCTCCACCATAAC	0.16190456
FM_225-CITE3	0.16190462
FM_226-TCGAAGTGTTACCCAA	0.16190927
FM_225-CITE7	0.16191013
FM_175-AGACCATTCAAGAATG	0.16191123
FM_225-CITE2	0.16191685
FM_150-TTCGGTCCAGGATTCT	0.16191715
FM_028-TGCCAAAGTACCCAAT	0.16191775
FM_297-TCTACCGTCTAGCCTC	0.1619195
FM_300-TGCGGCAAGTCATCGT	0.16192001
FM_187-CTCCCTCGTTTCGTGA	0.1619219
FM_297-GCTACCTAGCAAGTGC	0.1619228
FM_244-GAGTTGTAGAGTCTTC	0.16192423
FM_293-CGTGATATCTTTGCGC	0.16192573
FM_295-CTCGAGGAGCAACAAT	0.1619264
FM_244-TCTATCACAACCGTAT	0.16192682
FM_292-CITE2	0.16192791
FM_239-GGGACCTCATTAGGAA	0.16192919
FM_175-GTAAGTCTCGGTTGTA	0.16192958
FM_166-ATTTCACCAAGACTGG	0.16193062
FM_267-ATCGTAGGTAACGCGA	0.16193774
FM_239-TTGGGTAGTAAGGCCA	0.16194147
FM_172-AGCGTATCAGTTAAAG	0.1619423
FM_297-GTCAAACAGCTGAGCA	0.16194233
FM_300-GTCTTTAGTGCATGTT	0.16194418
FM_243-AATTTCCAGTTGGACG	0.16194499
FM_055-GGGATGAGTATTAGCC	0.161945
FM_193-AGACAGGAGGGTGGGA	0.16195078
FM_065-CAGTAACAGGGTCTCC	0.16195133
FM_034-CTTTGCGGTCAGCTAT	0.16195235
FM_034-GTAGTCAAGCAGACTG	0.1619525
FM_179-TTGCTGCGTGTGATGG	0.16196232
FM_283-GTCTGTCCAAGAATGT	0.16196232
FM_297-ACCGTTCAGCAGATAT	0.16196673
FM_225-CITE5	0.16197337
FM_120-TGTAAGCGTAACCCGC	0.16197483
FM_225-CITE3	0.1619773
FM_225-CITE3	0.16197838
FM_225-CITE7	0.1619793
FM_292-GTAGCTAAGTCGGCCT	0.16199058
FM_028-CGACTTCAGAATTGTG	0.16199353
FM_180-GAAACCTGTTCTCACC	0.1619969
FM_274-GGCAGTCTCTTGTGCC	0.16199863
FM_286-TCGCTTGGTTGTGGCC	0.1620006
FM_292-CITE8	0.16200517
FM_292-GAGACCCGTAACCAGG	0.16200623
FM_297-ACAAGCTGTAATGCTC	0.16200778
FM_267-TTACGCCCAGTGGGTA	0.1620084
FM_245-GTCACTCGTCAAGTTC	0.16200975
FM_301-AGGGAGTTCATGGATC	0.16200979
FM_302-GACGTTATCGACGATT	0.16202098
FM_280-AGACCCGCACCGTCTT	0.16202118
FM_253-GGAGCAATCATAGAGA	0.16202387
FM_166-ACACGCGCAGAGGTAC	0.16202399
FM_262-ACCAACACACTAACGT	0.16202424
FM_221-CAGTGCGTCAGCTTGA	0.16202444
FM_121-ACTGTGAGTGGTTTAC	0.16202715
FM_297-CACGTGGGTTGTGTTG	0.16203639
FM_175-TCAAGTGAGATGAATC	0.16203815
FM_226-ATGGAGGGTCCCGGTA	0.16203888
FM_168-TCGAAGTTCCTATGGA	0.16204119
FM_244-ACTGATGAGCTTAGTC	0.16204454
FM_150-TTTCACAGTGTCTTAG	0.16204514
FM_243-CITE7	0.16205017
FM_252-AATCACGGTATGCGGA	0.1620538
FM_292-CITE7	0.16205882
FM_297-CCGGGTATCCACACCT	0.1620592
FM_246-TGGGATTGTCTACGAT	0.16205929
FM_225-CITE4	0.16205975
FM_246-AGGTTGTAGTGCTAGG	0.16206075
FM_291-AGGTTACCAGCAGAAC	0.16206199
FM_191-GAGTGAGGTTACACAC	0.16206214
FM_168-TTCAATCCATGAATCC	0.16206254
FM_040-CATGGCGCATACTCTT	0.16206288
FM_221-ATGATCGAGTCATACC	0.16206504
FM_261-TCTACCGAGCCTGTGC	0.16206513
FM_264-ATCCCTGGTCGTCTCT	0.16206627
FM_120-GTTGCGGCAGTCGAGA	0.16206862
FM_283-ATTCACTTCCCATAGA	0.16206948
FM_295-TGTCCACTCCATCACC	0.1620715
FM_300-CCGTAGGTCTGCGGAC	0.16207463
FM_218-GAGTCATAGTGAGGTC	0.16207562
FM_297-ACTTATCAGCATACTC	0.16207883
FM_188-GACGTTAAGTGTCATC	0.16207922
FM_292-CITE6	0.16207936
FM_239-TACAGGTAGAAGTCTA	0.16208014
FM_216-ACCATTTGTTAGCGGA	0.16208668
FM_303-AACCAACCAGTCACGC	0.1620877
FM_239-ACATCCCCAATGCAAA	0.16208793
FM_223-GATTCGACACACCGAC	0.16209279
FM_168-TTTGATCGTTTCACAG	0.1620996
FM_245-GTCGCGATCGAGCTGC	0.16210252
FM_292-CITE3	0.1621048
FM_225-CITE2	0.16210623
FM_216-ACAAGCTCAGCGTGAA	0.16211146
FM_168-GCACTAATCAATCCGA	0.16211604
FM_212-TCATGAGTCACTCCGT	0.16211693
FM_246-CACAGGCTCTGACGCG	0.16211738
FM_175-CACAGGCGTTCGAACT	0.16211765
FM_295-GCCAGCACAACTGCCG	0.16211914
FM_190-TCCCATGCAAGTCCAT	0.16211987
FM_040-CCATGTCCATTAGGCT	0.16212201
FM_239-GAGACTTAGTACAGCG	0.16212256
FM_260-CCGTTCACAGGCTCTG	0.16212657
FM_300-CAGGGCTAGCCACCGT	0.16213098
FM_217-AGAGCAGTCACGTCCT	0.16213387
FM_298-GTGAGGATCGTGAGAG	0.16213739
FM_172-TGACGCGAGATCCCGC	0.1621393
FM_038-TGCCAAATCAACACCA	0.16214386
FM_223-CAACAACCACGAAGAC	0.16214603
FM_181-CTTAGGACATTGACCA	0.16215168
FM_298-CCTCTAGAGTGTGTTC	0.16215514
FM_296-TACTTACTCGACGAGA	0.16215621
FM_278-CAGATACCAACAGCCC	0.16215734
FM_284-GGGTTTAGTATCAAGA	0.162161
FM_288-GCATCTCGTCAGGCAA	0.1621616
FM_297-CACAGATGTAAGGCCA	0.16216333
FM_292-CITE5	0.16216387
FM_291-ACACTGATCAGGTAAA	0.16216612
FM_185-AGCCAGCAGGGAGTTC	0.1621678
FM_297-TGACAGTTCAAAGAAC	0.16217256
FM_243-CITE2	0.16218184
FM_225-CITE4	0.16219664
FM_231-TTCCGGTGTAACTAAG	0.16219705
FM_276-ACGCACGGTCGGTGTC	0.16219753
FM_225-CACAGATGTAACATGA	0.1622014
FM_292-CITE3	0.16220216
FM_019-CCATTCGCACATTCGA	0.1622042
FM_065-GACCTGGTCAGCTGGC	0.16220482
FM_120-GGATCTAGTCTGTTAG	0.16220489
FM_021-AAAGTAGAGAAGGTGA	0.16220674
FM_225-CITE7	0.16221194
FM_187-TCCACCAAGGCCCGTT	0.1622144
FM_191-TGGGTTACAATAGTCC	0.1622174
FM_186-TTCCGGTCAGAAGCGT	0.16221876
FM_292-CITE6	0.16221994
FM_297-CCTCACACAAGGATGC	0.16222009
FM_300-CTCCCAAAGTCCCTAA	0.16222098
FM_173-ATTCCCGTCGCAATGT	0.16222297
FM_226-CTCATGCGTTCGAAGG	0.16222316
FM_120-TTCCGTGGTCAATGGG	0.16222444
FM_295-TTACGCCGTATGAGAT	0.16222547
FM_292-CITE5	0.16222583
FM_300-TGGTTAGTCTTACACT	0.16222766
FM_243-ATCGTGACAGACGATG	0.16223277
FM_168-GTTCCGTTCGAATGCT	0.1622363
FM_180-GGGTCTGGTAGGCAAC	0.16223823
FM_225-CITE4	0.16223861
FM_226-TGACTCCCACAAATAG	0.16224205
FM_240-GTGCTTCCAAGAGTTA	0.16224527
FM_038-CAGTAACTCAGTGCAT	0.16224562
FM_297-GAAATGATCGCCTTGT	0.1622469
FM_225-CITE7	0.1622484
FM_292-CITE2	0.16224852
FM_186-TGTAAGCTCTGGGAGA	0.16224878
FM_218-CGCATAATCTAACGGT	0.16225238
FM_246-TATCTGTGTAGATCCT	0.16225277
FM_294-CGATCGGCAGAATCGG	0.16225283
FM_261-GTCGTAACATAGAAAC	0.16225383
FM_186-GTAGAGGCATCTCGTC	0.16225518
FM_038-CTCTACGTCCTGTAGA	0.1622575
FM_292-CITE5	0.16226667
FM_244-ATTCACTCAGCCCACA	0.16226704
FM_021-CAGCTAATCACGAAGG	0.16226728
FM_293-ATGCCTCTCTACTGAG	0.16226748
FM_297-AAGGTAATCTTTGGAG	0.16227086
FM_261-GACGTTAGTACACGTT	0.16227633
FM_168-TCCATGCGTTTGCAGT	0.16227706
FM_216-CGTTAGAGTTCGATTG	0.16227861
FM_303-TGAGGTTGTCCTACGG	0.16228089
FM_226-TCACATTCACAATGCT	0.16228136
FM_297-CATTCTAAGCCGCTTG	0.16228239
FM_223-TTTCGATTCGAAACAA	0.16228978
FM_226-CTACTATCAAGTTCCA	0.1622902
FM_034-CGCTGGATCCCTAACC	0.16229054
FM_169-GGTTAACTCACTACTT	0.16229129
FM_190-ACAAGCTAGTGAGGTC	0.16229327
FM_038-TACGGTATCAATCTCT	0.16229391
FM_187-ACGGGTCCAAAGAACT	0.1622941
FM_217-GATTGGTCATGGGTCC	0.16229793
FM_065-TTCGGTCAGAGCCTAG	0.1623009
FM_280-CATCCACGTGCTGCAC	0.16230112
FM_246-GCCCAGAAGTTCGCAT	0.1623044
FM_262-CAATTTCTCTCTGGTC	0.16230881
FM_018-GCAGCCACAAGTAATG	0.16231011
FM_225-CITE3	0.16231644
FM_294-CTTAGGAAGGACGCAT	0.16232426
FM_225-TGGTTAGAGCCTAGGA	0.16232567
FM_225-CITE5	0.16233367
FM_028-GTCCTCAGTACCGAGA	0.16233547
FM_297-TTCGGTCGTCCGGTGT	0.16233677
FM_239-TAGAGTCCAGATCCTA	0.16233838
FM_185-CGATGGCTCCCTCATG	0.16233945
FM_282-TGGAACTTCGACCATA	0.16234028
FM_227-ATAGACCGTTCTTCAT	0.16234057
FM_225-CITE5	0.1623484
FM_173-ACCTGTCAGTATTCCG	0.16234908
FM_283-ACTACGAAGTATAGGT	0.16235529
FM_246-ATCCATTAGGTGCCTC	0.16235565
FM_278-GTGTTCCCACTTGTCC	0.16235738
FM_227-GAGACCCAGAGCCCAA	0.16235846
FM_291-CAATACGGTGAAGCGT	0.16237019
FM_292-CITE6	0.16237214
FM_277-TGCTCGTCATGAATAG	0.16237937
FM_294-CTCATTACAAGGCCTC	0.16238222
FM_018-CTTACCGTCTTAACCT	0.16238262
FM_298-TTGCTGCAGTGGACTG	0.16238552
FM_297-ATGCGATCAATAGTGA	0.16238882
FM_246-CACTGAAAGCAGGTCA	0.16238947
FM_292-CITE6	0.16239858
FM_285-TGGGTTAGTCGTGCCA	0.16239905
FM_186-GCCCGAAAGGCGCTTC	0.16240028
FM_287-GGCTTGGAGGGCAATC	0.16240203
FM_285-GGGTCTGGTACCGTCG	0.16240263
FM_038-AGAGCGATCTACTATC	0.16240416
FM_229-CCCATTGAGCATGATA	0.16240528
FM_193-CATCGTCGTAGTCGGA	0.16240631
FM_168-GGGATGAAGATTAGTG	0.16240655
FM_223-TACCCACGTGAATAAC	0.16240741
FM_292-GCTACAAGTGACTAAA	0.16241005
FM_239-AACGAAAGTAGATTGA	0.16241132
FM_296-TAATTCCGTACAACGG	0.1624126
FM_246-CTTACCGTCCGGCTTT	0.16241352
FM_291-AGAACCTTCGTCTAAG	0.16241579
FM_166-ACCAACACATGGAGAC	0.16241682
FM_295-CTCCATGAGCCGGAAT	0.16241825
FM_234-GGGTATTAGAAATGGG	0.16242093
FM_243-TAGGTACCATGACTCA	0.16242173
FM_191-TTCGCTGAGTATGCAA	0.16242181
FM_243-CITE1	0.16242306
FM_216-TTTGGTTAGGATATGT	0.16242458
FM_028-ATCACGAAGCAACGGT	0.16242565
FM_243-CITE4	0.16242579
FM_200-TGAGCATAGTGTCATC	0.16242701
FM_225-CITE7	0.16242987
FM_200-GTGAGCCAGCAAGGAA	0.16243243
FM_216-GACGTTATCTTCTCAA	0.16243629
FM_293-GTTCGCTTCTGTCTCG	0.16243766
FM_300-CCTGTTGCAGTCAGAG	0.16243932
FM_065-CGACCTTCAGGGATTG	0.16243935
FM_228-TGGGATTTCAGCACCG	0.16244474
FM_283-AAGTACCAGCGTATAA	0.16244748
FM_226-TACCGAAAGGTTCATC	0.16244783
FM_297-TGTTCATTCTTACACT	0.1624499
FM_225-CITE4	0.16245393
FM_285-GCCATGGGTATGAGAT	0.16245447
FM_247-ACAACCAAGTCAAGCG	0.16245577
FM_267-TCCACCAGTTACTCAG	0.16245708
FM_300-TAGGGTTTCCTAGCGG	0.16245866
FM_296-AGATAGACAGTCCGTG	0.1624596
FM_172-AAGTGAAGTCGACGCT	0.16245972
FM_296-TCAGGGCGTTGGGATG	0.16246088
FM_297-ATTCCCGAGCATGGGT	0.16246384
FM_259-TACGTCCGTCACAATC	0.16246592
FM_292-CITE3	0.16246937
FM_065-CGACTTCTCGTCCAGG	0.16247028
FM_225-CITE2	0.16247177
FM_285-TCGGGACTCTCCGTGT	0.16247502
FM_217-TCTACCGCATGGAATA	0.16247854
FM_149-GATCACAGTAGCGCTC	0.16248354
FM_294-CTTGATTGTCGTAATC	0.16248427
FM_225-CITE7	0.16248491
FM_253-GATGAGGTCCGGCAAC	0.16248898
FM_065-CAACCTCGTCCGAATT	0.16249289
FM_184-GGGCCATAGCTAAATG	0.16249329
FM_149-ACAGCCGCATCCAATG	0.16249447
FM_172-GAACACTGTAGCTGAG	0.16249561
FM_166-CCTATCGAGTAGCCAG	0.16249767
FM_297-AACAAGATCGTGCACG	0.16250205
FM_216-CCTCTAGGTCATATGC	0.16250359
FM_176-ACAGCCGAGCAGCACA	0.16250524
FM_019-AGCATACAGATGAGAG	0.16250603
FM_179-CTCCAACCAGTCGCAC	0.1625089
FM_291-CGAGGAAGTCCGTACG	0.16251217
FM_216-CACGTGGCATCCCGTT	0.16251825
FM_279-ACACAGTGTCTCCCTA	0.16252333
FM_300-TCACACCAGTCGAAAT	0.16252738
FM_296-ATGGATCTCTTTGCAT	0.16252844
FM_292-CITE7	0.16253118
FM_176-ATGACCACATGTCGTA	0.16253887
FM_246-TTCTAACTCCCTATTA	0.16254468
FM_292-CITE8	0.16254726
FM_291-ATAGACCTCCAGCAAT	0.16254778
FM_303-CCTCACACAGCTACAT	0.16254838
FM_166-AGTCATGGTCGTACAT	0.16254863
FM_247-ATGATCGTCGTGGGAA	0.16255061
FM_187-GTCCTCATCATCGCTC	0.16255456
FM_297-TTTGGTTCACATAGCT	0.16255821
FM_243-CITE1	0.1625611
FM_180-TACACCCTCGCTAGCG	0.16256164
FM_230-GTCACGGCAGACCAGA	0.1625724
FM_071-TATTACCTCACCACCT	0.16257498
FM_301-GTTCTATGTGCGGATA	0.1625766
FM_292-CITE6	0.16257752
FM_187-CATTCATTCACGGGAA	0.16257943
FM_225-CITE7	0.16258056
FM_175-GTAGAGGTCGACCACG	0.16258559
FM_065-TGGTTAGCAGGAATGC	0.16258614
FM_283-AAACGAATCATGGAGG	0.16258669
FM_297-ACCATTTAGCAGGCAT	0.16259167
FM_225-CITE2	0.16259335
FM_216-CGTGCTTAGACAAGCC	0.16259484
FM_297-ACAAAGAGTAGACAAT	0.1625956
FM_226-AAATGGAGTTTCGACA	0.16259758
FM_283-GTGGAGAAGCTTCTAG	0.162604
FM_021-TAGAGCTTCATTCACT	0.16260521
FM_285-TACAGGTGTAGCTTGT	0.16260684
FM_260-TAGGAGGCACCAGACC	0.1626071
FM_191-TACCCGTGTCGCACGT	0.16261613
FM_175-AGGGCCTAGTAGGAAG	0.1626168
FM_216-GTAGCTACACGGTGTC	0.162618
FM_225-CITE8	0.16262136
FM_021-TTAGTTCGTCAGGACA	0.16262321
FM_243-CITE2	0.16262405
FM_040-CTCTACGGTTGTGGAG	0.16262616
FM_168-AATCGTGCACCCTATC	0.16262738
FM_173-TCCTCGAGTATTAAGG	0.16263494
FM_303-CGTTGGGTCTTCCCGA	0.16263571
FM_251-CGTGTCTGTACGAGCA	0.16263632
FM_245-TGCCGAGTCGATCCCT	0.16263817
FM_252-TGAGACTAGCTTGTTG	0.16263954
FM_040-CAGTAACAGACCTAGG	0.16264065
FM_166-ATGGGAGTCATTACGG	0.16264315
FM_166-TGGGAGAGTTTCGTAG	0.16264474
FM_297-TTGCATTCAAGGTACG	0.16264565
FM_252-AGTGATCCAGCTTTCC	0.16264783
FM_038-GTGGGTCGTGCAGACA	0.1626482
FM_297-AGGTTGTAGTAAGGGA	0.16264834
FM_280-ATACTTCCATCTAACG	0.16265038
FM_245-GACTCTCGTGTCCTAA	0.16265363
FM_246-GGGTGAATCTTAATCC	0.16265626
FM_028-CTACGTCGTATGCTTG	0.16265649
FM_218-GAACTGTGTGCCTTCT	0.16265813
FM_292-CITE6	0.16265856
FM_065-TACACGATCACATGCA	0.1626588
FM_223-TGTTCCGGTGAATGTA	0.16266172
FM_291-TTGTTGTTCAGCAATC	0.16266344
FM_300-CGACAGCAGAATAACC	0.16266543
FM_169-TCATTCACATCTAACG	0.16266546
FM_297-ATCGCCTGTTAGTCGT	0.16266662
FM_166-AACCATGTCTCAACCC	0.1626681
FM_184-AGATCGTCAGCTGAGA	0.16266903
FM_288-AGTTCGATCTCATTAC	0.16267206
FM_227-ATTCCCGGTTACACAC	0.16267303
FM_180-GCGAGAATCGCCATAA	0.1626742
FM_040-GCTGCTTCACAGGAGT	0.16267794
FM_065-ATCGAGTCAGACTCGC	0.16267896
FM_166-TTAGGCATCTCATTGT	0.1626797
FM_253-ATCGCCTCATGTACGT	0.16268204
FM_225-CGTAATGTCCACCTGT	0.16268305
FM_292-CITE6	0.16268389
FM_246-TCAAGCAAGGTAGACC	0.1626844
FM_226-ACAGCCGGTTGATCGT	0.16268495
FM_227-GAACTGTAGCATGCGA	0.16268586
FM_193-ATGCCTCAGCTATCTG	0.16268769
FM_249-TTCTCTCGTCCCACGA	0.16268787
FM_245-AATGACCAGTCCCTAA	0.16268915
FM_208-GACTGATTCGCACGAC	0.16269015
FM_225-CITE5	0.16269243
FM_292-CITE4	0.16269495
FM_176-AGCGCCATCGGTCTGG	0.16269614
FM_038-TCAGGTAAGAGAGCTC	0.16269633
FM_267-CCACCATCAGCACCCA	0.16269971
FM_040-ACATCAGGTTATCGGT	0.16270092
FM_297-AGTCATGTCATACGGT	0.16270405
FM_149-CTCCACACAATGAACA	0.16270456
FM_292-CITE4	0.16271473
FM_294-GAGTGTTGTAGCTTAC	0.16271544
FM_245-GAAGGACAGGAAAGGT	0.16272068
FM_163-GATTCTTGTGTCATCA	0.16272122
FM_294-GATCACAGTGACTAAA	0.1627216
FM_260-GAAGCGATCTCCAATT	0.16272236
FM_298-CATTTCAAGAGGCTGT	0.16272715
FM_161-TCTATCAAGAGTCAAT	0.16273119
FM_165-CAAGAGGAGTCGAGGT	0.16273123
FM_297-TCTTAGTAGTATCTGC	0.16273127
FM_294-AGACCCGGTGATGTAA	0.16273536
FM_303-TAGACCAAGACTCCGC	0.16273676
FM_149-AGGAATACAGCTTCGG	0.16274482
FM_232-ACTGTGATCAAGTGGG	0.16274513
FM_302-TCACTCGAGGTGGTTG	0.162748
FM_290-CCTGCATAGGTTGACG	0.16274826
FM_225-CITE2	0.1627514
FM_293-AAACGAAAGGGAGAAT	0.16275452
FM_243-AACAAAGAGAGTATAC	0.16275808
FM_287-TGACGCGCAGCCCAGT	0.16275913
FM_225-CITE3	0.16275924
FM_075-TCATTACCATCGTCGG	0.16276033
FM_247-ATGAGGGTCTGCGTCT	0.16276175
FM_071-CCTACCAGTCTAGTGT	0.1627647
FM_252-GGTTAACTCCTTTAGT	0.1627659
FM_186-TCCATCGGTAGTTAGA	0.1627666
FM_225-CITE5	0.16276927
FM_252-GGGTCACCATTACGGT	0.16277003
FM_297-CCGGTGACATGTCTAG	0.16277017
FM_175-GAACTGTGTGTACATC	0.16277374
FM_191-GTTACAGCATTGGATC	0.16277458
FM_169-CAGATTGAGGTCATCT	0.16277717
FM_225-CITE8	0.16277903
FM_237-GAGATGGTCCCGAGAC	0.16278149
FM_216-TACGCTCAGAACAAGG	0.16278723
FM_225-CITE2	0.162788
FM_244-ATCCACCGTAGGTACG	0.16279174
FM_265-TACCGGGAGAACGCGT	0.16279244
FM_296-TCAGGTAAGGGACCAT	0.1627972
FM_244-GCAACATTCCCTTGTG	0.16279948
FM_250-GTGGAAGAGCTTCGTA	0.16280006
FM_252-ACACTGAAGGTAATCA	0.16280371
FM_166-TAAGCACCATTGTAGC	0.16280451
FM_216-GCATTAGGTCCTGGGT	0.16280985
FM_296-AAAGGTATCGGACTTA	0.16281016
FM_150-TGTGATGGTCCCTGTT	0.16281027
FM_225-GCCAGCAGTGATCATC	0.16281308
FM_246-TGTAACGCACGGTGCT	0.16281414
FM_295-TCAGTGAGTCATAAAG	0.16281722
FM_260-CTCCTTTAGCCAAGCA	0.16281801
FM_245-AACCATGGTGCTTCAA	0.16282074
FM_227-CCCTGATTCGGTGCAC	0.16282107
FM_292-CITE7	0.16282786
FM_287-GTGACGCGTGGAGAAA	0.16282912
FM_298-CCAATGAGTCTACAAC	0.16282946
FM_168-CGTTGGGTCCGCTTAC	0.16283208
FM_216-TGCCGAGGTCTCCTGT	0.16283673
FM_031-AGGGATGAGGCCCTTG	0.1628369
FM_034-ACTGAGTCAGGGCATA	0.16283809
FM_260-ATCCCTGTCTATTTCG	0.16283907
FM_246-TCAGGTATCGGTGCAC	0.16283946
FM_287-GTGGGAACAAGCGCAA	0.16284591
FM_173-CACACAATCTATGCCC	0.1628474
FM_166-ACTATGGCACTGAATC	0.16285123
FM_243-CITE6	0.16285872
FM_212-ACTCCCAGTCGCACGT	0.16286437
FM_295-CATCAAGGTGGCTACC	0.16286796
FM_236-CAACAGTGTGCTAGCC	0.16286808
FM_149-TCTACATCATGACGTT	0.1628723
FM_226-CAACAACGTAACGATA	0.16287501
FM_028-CTGATAGTCTGTTGAG	0.16287556
FM_166-AAGCATCTCCACACCT	0.16287804
FM_225-GACTCAACACTGGACC	0.16288064
FM_297-GTTGCGGCACTGTTCC	0.16288175
FM_296-CATGCTCAGTCGCCAC	0.16288213
FM_245-AGGACGACAGAGGTTG	0.16288514
FM_302-TAGGAGGAGTCATGCT	0.16288707
FM_296-AAGAACACATCATCCC	0.16289641
FM_216-ACGGTCGAGCAGCAGT	0.16289808
FM_246-GCATTAGAGGAACGCT	0.1628983
FM_281-GCGGAAATCGTTCGCT	0.16290215
FM_191-GTGAGTTCAGTAGAAT	0.16290368
FM_260-TGGTTAGGTAGCGATG	0.16290584
FM_239-GGGTTATGTTGCGAAG	0.16291302
FM_225-CATCAAGGTTCCTTGC	0.16291451
FM_149-TACCGGGTCGTTCTAT	0.16291615
FM_281-AGCCACGGTTCTGACA	0.16291621
FM_297-GCACGGTCACTTCAAG	0.16291639
FM_225-CITE7	0.16291681
FM_188-CCACAAAGTGTTGATC	0.16292109
FM_252-TAAGCACCAGAGCGTA	0.162926
FM_239-CTCACTGGTGCGCTCA	0.16292746
FM_246-TGGAGGAAGGCGAACT	0.16292794
FM_040-TCTCTAATCACCTCGT	0.16292877
FM_243-CITE3	0.16292928
FM_292-CITE4	0.16293003
FM_225-CITE1	0.16293146
FM_292-CITE5	0.16293445
FM_216-TGAGCGCGTCCTCATC	0.16293731
FM_071-CATGACACATTTGCTT	0.16294079
FM_303-CCTATCGTCTGGACCG	0.16294128
FM_261-GCGTTTCTCTTCGCTG	0.16294204
FM_191-GCCAGGTGTTGTCATG	0.16294329
FM_190-CAGGCCAGTGACGTCC	0.16294387
FM_187-TTAGTCTTCTACGGGC	0.16294605
FM_168-TCTCAGCTCGAAGGAC	0.16294704
FM_179-AGGGTTTCAGAGGTAC	0.16294739
FM_163-ATTCAGGAGCACACAG	0.16294762
FM_065-CCTTTCTAGGGCTTCC	0.16295004
FM_292-CITE1	0.16295378
FM_297-CTAACTTTCTGCCCTA	0.16295409
FM_289-TCAATTCGTACAAGTA	0.16295463
FM_225-CITE2	0.16295464
FM_245-CGAGTGCCAGGTATGG	0.16295677
FM_225-CITE7	0.1629608
FM_065-GCATGTATCGCTAGCG	0.16296168
FM_291-TCCTTCTCAGTAACAA	0.16296217
FM_225-CITE2	0.16296548
FM_168-GCGATCGCAGACCATT	0.16296652
FM_260-CTATCTACATTGGGAG	0.16296713
FM_278-CATCGGGTCGCGAAGA	0.16296907
FM_239-TTCTGTAAGCGGTAAC	0.16296971
FM_297-ACATCCCAGCCTCATA	0.16297035
FM_223-GGGTATTAGAACTCCT	0.16297041
FM_260-TTGAACGTCCGATAGT	0.16297054
FM_300-TATTGGGGTCCTTAAG	0.16297144
FM_300-AACCACAGTTAACCTG	0.16297583
FM_021-GTCGTAACAGGACCCT	0.16297679
FM_263-CGTGAATAGAGGACTC	0.16297716
FM_018-CGCGTTTCAGGAATGC	0.16298349
FM_019-TGTGGTATCGACAGCC	0.16298693
FM_296-TCCCATGTCTGCTTAT	0.16298836
FM_303-GATGAGGGTCCCTGAG	0.16298863
FM_300-CGTTGGGAGAGATCGC	0.16299032
FM_216-CACAACACACCAGCCA	0.16299139
FM_234-TTCCAATAGCCTTGAT	0.16299333
FM_225-CITE5	0.16300026
FM_021-GCGAGAAAGGTGCAAC	0.16300061
FM_292-CITE6	0.1630027
FM_175-ACTCCCATCATTCATC	0.16300334
FM_296-CTGTGAATCCGCGATG	0.16300541
FM_247-AAGCGTTGTAAGGTCG	0.16300568
FM_292-CITE4	0.16300677
FM_267-GTGTGGCTCCCGATCT	0.16300686
FM_239-GATGCTAGTCCTACAA	0.16300765
FM_301-GGGTAGAGTATAGCTC	0.16301255
FM_239-GACCGTGAGCTGGCTC	0.16301534
FM_243-CATTGCCCAAGTGTCT	0.16301602
FM_229-ACAGCCGCACTACTTT	0.16301753
FM_283-GGTGTTATCCCGTTCA	0.1630224
FM_200-GCCCGAAAGCCTAACT	0.16302632
FM_297-ACATCCCGTTGGAGGT	0.1630275
FM_040-TTCTCAAAGTGGAGAA	0.16302764
FM_284-CTTCCTTTCTGGGCAC	0.16303211
FM_190-ACCAACACAAAGGGCT	0.16303974
FM_065-GAGCAGATCTCCCTGA	0.16304097
FM_161-GGGTCACAGGTCACCC	0.16304119
FM_218-ACGTAACGTCATAAAG	0.16304189
FM_251-GAGGCCTCATTGAGCT	0.16304299
FM_173-GTGGAGATCACTCCGT	0.16304412
FM_168-AGGGCCTCATAGCACT	0.16304785
FM_187-CTCCACATCTCAGGCG	0.1630502
FM_216-ATGACCAAGCAGCCCT	0.16305208
FM_121-TTTACCATCCATACAG	0.16305359
FM_225-CITE4	0.16305447
FM_297-CTTCCGAGTCGACGCT	0.16305552
FM_191-AGCTCAATCATTCGGA	0.16305578
FM_149-TTAATCCAGACATCAA	0.16306113
FM_246-AAGACAAAGCAGTACG	0.16306134
FM_288-CGAGGCTTCGTTGTAG	0.16306143
FM_223-GCTACAAGTGATTGGG	0.16306232
FM_226-TAACTTCGTTGTTGCA	0.16306321
FM_301-TCATCATGTAACATAG	0.16306458
FM_267-TGCGACGTCAGCATTG	0.16306545
FM_150-CTCCGATCATGATCTG	0.16306844
FM_225-CITE4	0.1630717
FM_252-AGAAATGTCGAAACAA	0.16307278
FM_227-CAGTTAGCACGTGAGA	0.163073
FM_225-CITE1	0.16307394
FM_236-AGGTAGGTCCCTCTCC	0.16307476
FM_239-CGCATAATCTCATGCC	0.16307479
FM_239-AGCATCACATAATCCG	0.16307865
FM_225-AAGCATCCAAAGGGCT	0.16308153
FM_290-CAAGGGAAGTAACAGT	0.1630866
FM_292-CITE7	0.16308837
FM_177-TCACGCTTCCCTCTCC	0.16309328
FM_287-GCGAGAACAGGAATCG	0.16309378
FM_225-CITE1	0.16309585
FM_292-CITE8	0.16309641
FM_225-CITE3	0.16309825
FM_245-CCGCAAGCAATTGCAC	0.16309988
FM_225-TTGTGGACAACTTCTT	0.16310143
FM_208-AAGCCATGTTCGAGCC	0.16310278
FM_199-CTACATTTCCGAACGC	0.16310914
FM_294-TTCTTCCGTGAGCTCC	0.16310959
FM_173-CGGGCATTCTGGCCTT	0.16310997
FM_294-GATTGGTAGCCGAATG	0.16311005
FM_301-AGGGTCCGTATCGATC	0.16311365
FM_283-GTTAGTGTCTGAGGCC	0.16311407
FM_225-CITE3	0.16311525
FM_225-CITE7	0.1631159
FM_225-CITE8	0.16311595
FM_302-GTGTCCTCAACCCTAA	0.163118
FM_264-CTCAGAATCGATAACC	0.16311854
FM_296-GAATCGTTCTAGAACC	0.16311875
FM_283-GGGTGAACATGGGATG	0.16312097
FM_168-GCAACCGAGCCGAATG	0.16312139
FM_166-TGGATGTTCCACTGGG	0.16312176
FM_285-TATTCCAGTTGTCAGT	0.16312331
FM_281-AAAGTCCTCACCTACC	0.16312557
FM_031-TGTTCCGTCCGTCAAA	0.1631286
FM_168-ACCTGAAAGGCTGTAG	0.16313107
FM_246-CAAAGAAAGGAGCAAA	0.1631355
FM_226-GGGCCATAGCTGAGCA	0.16313946
FM_218-ATTCATCCATTGTGCA	0.16314006
FM_048-TTATGCTAGAAACCAT	0.16314067
FM_221-TCGAAGTTCGGCTTCT	0.16314168
FM_246-GTCATCCGTTCAGGTT	0.16314195
FM_297-ACCTGTCGTACGTACT	0.163143
FM_292-CITE5	0.16314676
FM_248-ACAGGGACAGGCTATT	0.16314812
FM_303-TCTGGCTTCTCTGCTG	0.1631504
FM_173-TGTGGCGAGAAGCGAA	0.16315247
FM_229-CAGCAATCAGCGATTT	0.16315596
FM_292-CGGTCAGTCGGAGATG	0.16315736
FM_275-CTACATTTCCACGGGT	0.16316034
FM_166-TGAATCGTCAGCTTGA	0.16316372
FM_283-AGTACTGGTTTGGCTA	0.1631647
FM_240-AGAGCAGAGACCAGAC	0.16316806
FM_243-CITE7	0.16316833
FM_300-TGGGAGAAGGATCATA	0.16316876
FM_298-CAGCACGGTTGCCATA	0.1631714
FM_225-CITE4	0.16317317
FM_260-GGGATGAGTCGTCATA	0.16317333
FM_285-GAATCGTTCACAAGGG	0.16317333
FM_263-AGACAGGTCAGAGTGG	0.16318232
FM_150-CAATACGCACGTAGTT	0.16318455
FM_200-CATTGTTAGAGGATCC	0.16318458
FM_168-AACCTTTCAGTGTGCC	0.16318722
FM_298-TATACCTGTTCCAGGC	0.16319329
FM_186-GGGATCCTCCCGGTAG	0.16319546
FM_253-TTAGGGTTCACCGACG	0.16319598
FM_262-CAGCAATCAGCCTACG	0.16319636
FM_217-TTCACGCGTTGGTACT	0.1631967
FM_297-GAGTCATGTTAAGACA	0.1631979
FM_173-GGAGAACTCATCACTT	0.16319923
FM_296-TTCATGTCAGAAATCA	0.1632001
FM_300-CTGTACCGTCTTGGTA	0.16320127
FM_173-GCATTAGGTAATGCTC	0.16320172
FM_075-ACGAGGAAGTAGATGT	0.16320245
FM_225-CITE6	0.16321059
FM_212-TGCCGAGCAGACACAG	0.16321151
FM_300-TCACGGGGTATCGAAA	0.16321681
FM_150-CACGTGGCAGATTAAG	0.16321792
FM_300-ATGAGTCCACTGCGAC	0.16321974
FM_296-GCACGGTCACACCTGG	0.16321982
FM_229-TCCTCCCCATTGAAAG	0.16322036
FM_173-CACACAATCGTCGGGT	0.16322106
FM_149-AATCACGAGCCTGAAG	0.16322367
FM_225-CITE7	0.16322619
FM_191-TTCTAGTCATGACGTT	0.16322726
FM_225-CITE6	0.16322981
FM_295-TAGATCGTCGCCTTTG	0.16323508
FM_149-GTGGAAGTCGATACAC	0.16323571
FM_260-ACACGCGGTCCTGAAT	0.16323899
FM_171-ATCGCCTAGCAACAGC	0.16324244
FM_283-CACCAAACATATACCG	0.16324446
FM_301-GGTGTCGGTAACATAG	0.16324596
FM_216-TCACATTCACGACGTC	0.16324812
FM_263-ACTACGACATGAAAGT	0.16324955
FM_243-CITE7	0.16325487
FM_225-GAGAGGTAGACTCGAG	0.16325878
FM_225-CITE1	0.1632602
FM_239-TATACCTCAACTGCTA	0.1632636
FM_216-TCGGGTGCAGTTTGGT	0.16326398
FM_227-GATAGAAAGGCACGAT	0.16326515
FM_223-GACCAATCAGGAGGAG	0.16326709
FM_171-GTCGCGAGTAGCTGTT	0.16328041
FM_065-ACGCCGATCTTATCTG	0.16328649
FM_239-GAGATGGAGACTCTAC	0.16328663
FM_292-CITE4	0.16329418
FM_294-CAGGTATGTCTCCTGT	0.16329545
FM_226-AATGGAACAGGGAATC	0.16329658
FM_200-TAACTTCAGCACCGTC	0.16330317
FM_263-GAGACCCCAGACTCTA	0.16330375
FM_166-GGGTATTGTTAACAGA	0.16330601
FM_168-TGGGAGAAGGAGCTGT	0.16330816
FM_191-TCCCATGTCTAGCCTC	0.16330913
FM_055-CTGAAGTGTGCTGTAT	0.16331163
FM_263-CTTCAATAGCCAACCC	0.16331205
FM_040-CTTACCGGTCACACGC	0.16331404
FM_223-AGGTGTTCACACTTAG	0.16331427
FM_243-CITE1	0.1633152
FM_179-AGGGAGTGTAGCTTAC	0.16331586
FM_021-CATCGAATCAAACGGG	0.16331786
FM_267-CCTGCATTCTGGAGAG	0.16331993
FM_293-AGACAGGCAGACGATG	0.16331999
FM_199-CCTCCAAAGCGCTGCT	0.16332194
FM_252-GTAACCACAGTAACGG	0.16332461
FM_281-CTTGAGACACATAGCT	0.16332899
FM_297-GCCGTGACAAGCTACT	0.16333164
FM_296-TGCTCGTGTTGATCGT	0.16333444
FM_216-GAGTGAGCAGTTTGGT	0.16333835
FM_243-GAGGCAAAGTAGGTTA	0.16333978
FM_297-AGTGTTGGTTCTATCT	0.16334343
FM_300-CTGCTCATCGTCGATA	0.16334476
FM_216-GAGGGATGTACAAACA	0.16335161
FM_150-AGACCCGTCGACGCTG	0.16335213
FM_040-TCACGAAGTAAGTTCC	0.16335462
FM_260-TCATGTTGTATCGAAA	0.16335578
FM_287-AATGGCTTCAAAGCCT	0.16335638
FM_173-CAGTTCCTCCGGTAGC	0.16336176
FM_191-GTTCTATGTCCCAAAT	0.1633633
FM_173-GGAGCAACAGCTTTGA	0.1633646
FM_226-AGTGATCTCCAACTGA	0.16336462
FM_200-AAGCCATCATTCTTCA	0.1633651
FM_040-TTCTCCTAGGACCACA	0.16336554
FM_303-TCATGAGCATAACAGA	0.16336848
FM_298-AAAGGATGTGCAGTGA	0.1633744
FM_261-TTTGACTCATGTCTAG	0.16337475
FM_218-AGTTCCCGTACCTAGT	0.16337822
FM_225-CITE7	0.16338329
FM_166-TCGCTCAGTCACGCTG	0.16339613
FM_065-TGAAAGAGTCACTGGC	0.16339631
FM_296-TCCCATGTCCAAGCCG	0.16339813
FM_296-TTACAGGGTACGTGAG	0.16340137
FM_216-CGGAGAAGTACTGCCG	0.16340543
FM_225-CITE7	0.16340733
FM_245-AAGCGAGCATTAGGAA	0.16340826
FM_223-TTCCACGAGAGTATAC	0.16340989
FM_290-AATAGAGGTATCTTCT	0.16341053
FM_187-CCGAACGTCCATCACC	0.16341211
FM_303-GTCGTAATCCTTATGT	0.16341518
FM_236-TGCTCGTAGATTGACA	0.16341817
FM_225-CITE7	0.16342172
FM_303-GCAACATCACAGCCAC	0.16342205
FM_028-TGGTTAGCAGGAATGC	0.16342643
FM_173-ATCTCTATCCCGTTCA	0.16342796
FM_295-ATCCGTCTCAGCACCG	0.16342804
FM_262-TCTTTGATCTAAGGAA	0.16343343
FM_150-CACGAATTCCACGTCT	0.1634339
FM_296-CACAACAAGATGTTCC	0.16343638
FM_303-TTGCGTCTCCAAGGGA	0.16343707
FM_300-AAGACAATCATTACTC	0.1634385
FM_121-TCTGTCGTCGTGGAAG	0.16343874
FM_292-CITE2	0.16344254
FM_292-CITE6	0.16344424
FM_260-TCAAGCATCGCTAAAC	0.16344745
FM_287-ATCCGTCGTTCGGACC	0.16344944
FM_216-ACTGTCCAGTCCCGGT	0.16345447
FM_175-ACAGAAATCGAGCACC	0.1634553
FM_249-TCATTGTCAGCTGAGA	0.16345659
FM_149-TTGGTTTAGCACGATG	0.16345848
FM_301-AGGTCTATCCAACTGA	0.16345884
FM_216-GTGAGCCTCCATGAGT	0.16346249
FM_225-CITE8	0.16346359
FM_292-CITE1	0.16346385
FM_226-TGTGAGTCAAGAATAC	0.16346711
FM_253-CCACGAGGTCGCAACC	0.1634691
FM_262-TCACACCCACTGCGTG	0.16346948
FM_218-AGCCAGCGTGATGAAT	0.16347346
FM_260-GTTTACTCACCCTTGT	0.16347395
FM_301-ACACCAACAGGTTACT	0.16347478
FM_225-CITE7	0.16347612
FM_225-CITE6	0.16347988
FM_295-TGGATCAGTGATGAAT	0.16348013
FM_176-CAGGGCTAGCAAGTGC	0.16348797
FM_225-CITE4	0.1634913
FM_177-CAGATTGAGTAAAGCT	0.1634937
FM_216-GGTTCTCCACACACGC	0.16349386
FM_267-GTGTTAGTCATTTCGT	0.16349882
FM_177-CTAACCCCAGCACCCA	0.16350049
FM_298-AAAGAACTCTACGCGG	0.16350058
FM_225-CITE4	0.1635031
FM_244-CCGATCTAGCGCACAA	0.1635031
FM_216-CCCGAAGAGAACTGAT	0.16350374
FM_191-TATGTTCAGTCAGCGA	0.16350964
FM_292-ATGGATCCAATTCACG	0.16351016
FM_303-AGGGCCTAGAATCTAG	0.16351187
FM_262-ACATGCATCTGAGGTT	0.1635169
FM_221-GTAGTACAGCAGTCTT	0.1635245
FM_190-GGCTGTGGTAGGACTG	0.16352579
FM_168-TCATCCGTCATTCGTT	0.16352697
FM_044-CTCTGGTCAGCTGTGC	0.16352922
FM_166-GTTCCGTGTTCACCGG	0.16353005
FM_263-AGCTACACAGATACTC	0.16353153
FM_297-ATACCGATCTTCTGGC	0.16353163
FM_240-CATTGTTCAGAACCGA	0.16353264
FM_225-CITE4	0.16353455
FM_149-CATCGGGTCTTCGACC	0.16353633
FM_168-TCCTTCTAGCGGGTAT	0.16353907
FM_297-ACCTGTCCACGCTATA	0.16354112
FM_297-ACCCTTGAGCGGATCA	0.16354276
FM_218-TACGCTCGTTGGATCT	0.16354597
FM_300-TGGTAGTGTAGATGTA	0.16354689
FM_171-CAGTGCGTCTAGGAAA	0.16354875
FM_303-TCTAACTGTACTGAGG	0.16354933
FM_243-GATTGGTCAGCAGTAG	0.16355011
FM_200-TACACCCGTATGCTAC	0.1635513
FM_216-GTCATCCGTCATTGCA	0.16355188
FM_281-GGGAAGTCAACGGCCT	0.16355631
FM_296-TTCCTAAGTGTATTGC	0.16355653
FM_171-GGCACGTCACGACAAG	0.16355763
FM_247-GGAGGTACAACCACAT	0.16356397
FM_296-GTACAACCACATAACC	0.16356587
FM_303-TACGTCCTCCCATAGA	0.1635667
FM_300-CGAAGTTTCAACCTTT	0.16356793
FM_018-CGGACGTCATTGGTAC	0.16356896
FM_188-GACTTCCTCTAAACGC	0.16356951
FM_040-GCGACCAAGACTTTCG	0.16357456
FM_292-CITE6	0.1635749
FM_228-CATCGCTTCTCGCTCA	0.16358018
FM_245-CGGCAGTGTCATAGTC	0.16358036
FM_212-ATTCAGGCAGACACAG	0.16358161
FM_284-GTGCGTGGTGGCCTCA	0.1635823
FM_168-AGAAGTACAGAAGTTA	0.16358393
FM_283-TAGATCGAGGTGATAT	0.16359068
FM_285-GTCGTTCCACCTGCGA	0.16360119
FM_048-AGCTCCTAGTGTGAAT	0.16360442
FM_248-ATCCCTGAGCCAGACA	0.16360462
FM_186-CATGCTCGTTACGGAG	0.1636068
FM_225-ACTTTGTCAAAGGTTA	0.16360791
FM_065-TCGCGAGTCCGTAGGC	0.16361147
FM_248-CTCAAGACAGTCAGCC	0.16361223
FM_260-TGATCTTAGTGCCCGT	0.1636169
FM_296-CGCGTGATCGTTCCTG	0.16361782
FM_292-CITE7	0.16361883
FM_191-ACCAAACAGGGAGATA	0.16362226
FM_226-CAAGCTACACTCGATA	0.16362274
FM_291-GTTGTGAAGTGCAACG	0.16362363
FM_302-CTTCCGACAGACTCTA	0.16362455
FM_239-GTGTTAGAGTCGTCTA	0.16362478
FM_281-CATCGCTAGAAACCCG	0.16362803
FM_296-CACAGATTCCCTCTTT	0.1636287
FM_065-TGGACGCAGAGGTTAT	0.16363145
FM_292-CCGGGTAAGGTGAGAA	0.16363835
FM_243-CITE6	0.16363989
FM_225-CITE1	0.16364007
FM_239-GGATGTTTCTATTTCG	0.16364042
FM_065-GACCAATAGGCATGTG	0.16364111
FM_223-CCGCAAGAGACGAGCT	0.16364281
FM_303-ACTGTGAGTCCACAGC	0.16364537
FM_287-CTCAAGAGTCTAACGT	0.16364788
FM_225-CITE3	0.16364959
FM_285-TAAGCGTTCCACGTAA	0.16365054
FM_291-TAAGCCAAGATGCTGG	0.163654
FM_245-TACTGCCGTCATCTAG	0.16365531
FM_261-CATACAGGTAAGACCG	0.16366193
FM_226-TGACTCCGTAACCCTA	0.16366346
FM_303-CTCAGGGGTGGATGAC	0.1636645
FM_298-CTATAGGCATCCTGTC	0.1636669
FM_291-TTTACCAGTATTTCCT	0.16367061
FM_237-TCATGTTCAAGATGGC	0.16367131
FM_187-CATCAAGCATGTGGCC	0.16367266
FM_216-AGGGCCTGTCAAAGCG	0.16367275
FM_301-CAACCTCCATACCAGT	0.16367377
FM_303-CATACTTCACTAGTAC	0.16367386
FM_252-AACACACGTCCAGCAC	0.16367604
FM_161-GATAGCTTCATGCCGG	0.16367814
FM_293-ATCACTTGTAGGACTG	0.16368023
FM_040-ATGCGATTCTGTCTCG	0.16368088
FM_285-GTCTCACTCGGCCCAA	0.163681
FM_188-CTCAATTCACAATCTG	0.16368635
FM_028-CTTTGCGTCACCGTAA	0.16368757
FM_243-CITE3	0.16368882
FM_297-AGTGACTCATAGACTC	0.16369008
FM_175-AACACACCAACCAACT	0.16369256
FM_225-CITE3	0.16369338
FM_284-TGCGGGTAGTGCACTT	0.16369426
FM_227-TCAAGTGAGCATATGA	0.16369525
FM_021-GTTCGGGTCAACACGT	0.16369653
FM_180-TGAATGCTCACCTCAC	0.16369756
FM_212-AGATCCACAATGTTGC	0.16369885
FM_223-CTCCCTCTCCAACTGA	0.16369933
FM_300-ATTCAGGCAGTCGCTG	0.16370122
FM_223-ACGTACACATCAGTCA	0.16370422
FM_021-AACTCAGCAGGGCATA	0.16370678
FM_295-TGAGCATCAAAGCGTG	0.16371578
FM_283-CAGATACTCAGCCTCT	0.163717
FM_296-GTTACCCCAAATAAGC	0.1637175
FM_231-ACTATCTGTAGTGGCA	0.16371971
FM_280-TGCAGATAGTCCCAAT	0.16372107
FM_019-CTGTGCTGTCTTCAAG	0.16373548
FM_075-CATCAGACAGGTCGTC	0.16373576
FM_120-TCAGCCTCATTCTGTT	0.16373706
FM_217-ACCATTTCAAACCATC	0.16373745
FM_300-GGGAAGTTCTTCACAT	0.16373856
FM_300-GAAGGGTTCTCACGAA	0.16373901
FM_243-CAACCAATCGACGCTG	0.16373928
FM_245-TCTGGCTCATGGGCAA	0.16374038
FM_292-CITE4	0.16374321
FM_296-ATGAGGGGTATGCGGA	0.16374381
FM_261-CCACAAAAGTCAACAA	0.1637447
FM_296-ATGAAAGCAAGATGGC	0.16374564
FM_300-AACCATGGTGTTCCAA	0.16374604
FM_292-CITE7	0.1637465
FM_181-AAACGCTCACAACCGC	0.16375071
FM_291-GCAGCCAGTAGGGTAC	0.16375121
FM_225-CITE8	0.16375226
FM_246-AGAGAATGTAAGCGGT	0.16375253
FM_239-CCCTCTCGTGACGCCT	0.16375272
FM_243-CITE8	0.1637535
FM_225-CTCAGGGTCACCTCAC	0.16375515
FM_171-TGGTTAGGTTGACTGT	0.16375607
FM_150-AGGTAGGAGCCTAGGA	0.16375951
FM_296-GTAGCTAGTCGTCAGC	0.1637618
FM_225-CITE8	0.16376351
FM_178-GTCTAGACACACACTA	0.16376524
FM_121-ATCCGTCCAGACCTAT	0.16376728
FM_168-CCAAGCGCACGTATAC	0.16377394
FM_292-CITE5	0.16377658
FM_226-TTGTTGTCAGTCTCTC	0.16378234
FM_280-CACAGATCAGTTGTCA	0.16378398
FM_243-CITE1	0.16378504
FM_295-GTTTACTCATCGTGGC	0.16378726
FM_217-ACTGATGTCGCGAAGA	0.16379136
FM_021-AACCATGGTATAGTAG	0.1637917
FM_294-GACCCTTAGGTTGACG	0.16379361
FM_149-ATCACAGCAGTAGATA	0.1637951
FM_176-TATGTTCGTAACCCTA	0.16379921
FM_260-AGGTTACAGAGATTCA	0.16380118
FM_276-ATGATCGAGATTGATG	0.16380224
FM_225-CITE2	0.16380255
FM_216-GGTTAACTCCAAGAGG	0.16380437
FM_267-CACGGGTGTCCTGAAT	0.163805
FM_225-CITE1	0.16380781
FM_246-GTGTTAGTCGGTGTAT	0.16380878
FM_297-GGGCTCAGTCCACTCT	0.16380928
FM_216-TTCATTGAGGGATGTC	0.1638095
FM_065-AGAATAGGTGTCAATC	0.16381037
FM_221-AAATGGAAGTCAATCC	0.16381489
FM_248-AGTTCCCTCATTTGGG	0.16381781
FM_246-GATGCTAGTCTACTGA	0.16381936
FM_040-CGGAGCTGTACTTAGC	0.16382454
FM_168-TCATCATGTATCGAGG	0.16382773
FM_018-GGTATTGGTGCGATAG	0.16383356
FM_303-GTAGGTTTCGGCTTCT	0.16383506
FM_168-GGGTCACGTTGGATCT	0.16383533
FM_236-CACTGGGAGGGTGAGG	0.16383778
FM_216-GTCTTTACAACCAACT	0.16383848
FM_296-CCTCATGCAAGCTGCC	0.16384585
FM_260-ACGTCCTAGCCGTTAT	0.16384725
FM_221-GTAGATCCACACGTGC	0.16384764
FM_225-CITE2	0.16384953
FM_281-AGAGAATTCTCATAGG	0.16385068
FM_289-CATCCCACAGGCACAA	0.16385323
FM_267-AGCCACGCATTCCTAT	0.16385353
FM_297-CACTGTCTCAACGTGT	0.16385452
FM_181-TGGTAGTGTGTTATCG	0.16385677
FM_225-CITE6	0.16385704
FM_296-TGGGCTGCATGCTGCG	0.16385755
FM_168-CAGGCCATCCAAATGC	0.16386227
FM_244-AGAGAGCAGGAGGGTG	0.16386425
FM_225-CITE1	0.16386852
FM_040-CCGTTCAAGAGCTGCA	0.16386922
FM_239-CGGGCATCAAGATGTA	0.16387253
FM_225-TCACACCTCACCACAA	0.16387296
FM_297-TTTACCAAGAAGGTAG	0.16387375
FM_038-GACCAATCAGATTGCT	0.16387494
FM_244-ACTACGAAGACCCTTA	0.16387926
FM_071-ATCACGATCATTATCC	0.1638795
FM_295-CGCCATTAGTATTGCC	0.1638808
FM_173-AACGAAACAGCACAAG	0.1638812
FM_303-AACCACACATTAGGCT	0.16388173
FM_289-GGACGTCCAGACAAGC	0.163886
FM_150-GCACTAATCTACCACC	0.16388804
FM_297-ACCCTTGAGATAGGGA	0.16388968
FM_251-CTACATTAGCATGCAG	0.1638934
FM_234-AACCTGAGTGATCATC	0.1638934
FM_292-CITE3	0.16389488
FM_296-CGTGCTTCAAATACAG	0.16389553
FM_262-TATCTTGTCTGTCCCA	0.16389629
FM_216-GAGTGAGCAATCCTTT	0.16389944
FM_281-TGGATGTAGGAGGCAG	0.16390064
FM_120-CGTAATGTCACTGTCC	0.16390097
FM_295-AGGAATATCGCTGTTC	0.16390462
FM_295-ACTTTGTAGCCATTCA	0.16390902
FM_166-GTAACCAAGACAGTCG	0.16391005
FM_295-CGCATAACAGGATCTT	0.16391394
FM_240-GGCACGTCACCGCTAG	0.16391475
FM_187-TTGTGTTTCAATCGGT	0.16391625
FM_284-TTGGGTAGTTCCTAGA	0.16392252
FM_249-CCACCATCAAAGACTA	0.163924
FM_223-ATCCACCAGCGTCAAG	0.16392453
FM_225-ATTGTTCCAACAGCTT	0.1639268
FM_243-TGAATCGAGTGCTCGC	0.16392998
FM_292-CITE7	0.16393015
FM_246-TTCTGTATCAGCTGTA	0.16393298
FM_225-CITE4	0.16393852
FM_217-CGAAGGAGTACCGCGT	0.16393982
FM_253-TGCTTCGGTGATGTAA	0.16394077
FM_262-AGTTCGAGTCCTACAA	0.163943
FM_225-CITE4	0.16394578
FM_218-TTCTAGTGTTGTACGT	0.16394831
FM_225-CITE8	0.16395219
FM_245-ATTGTTCAGGTGCATG	0.1639576
FM_185-CATGCAACAGAACTCT	0.16396034
FM_176-CCACACTTCCTCGATC	0.16396211
FM_300-GGAGCAAGTCGAGCAA	0.16396289
FM_150-AGAAGCGTCTATACTC	0.16396715
FM_298-GCACGGTGTGCCTGCA	0.16397098
FM_267-TATCGCCAGTATTGCC	0.16397205
FM_303-GTGGAGAAGGCTAGCA	0.16397277
FM_166-AAACGAAGTCTTCCGT	0.16397311
FM_226-TGTCCTGCATGATCTG	0.16397417
FM_260-TGACTCCAGCAAACAT	0.16397502
FM_292-CITE3	0.16397579
FM_261-TCCCACACATCCTTGC	0.16397822
FM_296-ATCACTTTCCACACAA	0.16397989
FM_225-CITE3	0.16398008
FM_198-GATTCGATCGCCAGTG	0.1639801
FM_223-ATGGTTGTCCTCTGCA	0.16398022
FM_040-ACCCACTGTCTAGCGC	0.16398321
FM_245-CTTCTCTTCACGATCA	0.16398425
FM_260-AGTCACAGTTAAGCAA	0.16398618
FM_296-CATTGCCTCTAGTGTG	0.1639877
FM_291-TCTTCCTCAGGCACAA	0.16399202
FM_048-GGGTCTGGTGGAAAGA	0.1639953
FM_288-CTGTGAACACATGACT	0.16399698
FM_292-CITE7	0.16399716
FM_226-TCGGTCTTCAACTGAC	0.16399752
FM_260-TAGAGTCTCTACACAG	0.16399808
FM_040-ACGTCAATCTGATTCT	0.16400051
FM_175-GACGCTGAGCTAAGTA	0.1640023
FM_292-CITE6	0.16400617
FM_040-GTGCGGTAGCTAGTCT	0.1640083
FM_150-TATCTTGGTGGGCTCT	0.16401114
FM_251-CCTAAGACAGTGTATC	0.16401131
FM_292-CITE5	0.16401193
FM_191-TGTTCTAGTATGGAAT	0.16401291
FM_300-ACAACCAGTCTCAGGC	0.16401376
FM_038-CGCGGTAGTTCCACAA	0.1640149
FM_176-AACCTGATCTGCATAG	0.16401905
FM_065-CCCAGTTCACAACGTT	0.16402017
FM_302-CCTCTCCAGTATGATG	0.16402385
FM_231-CTAGGTAGTTGGACCC	0.16402502
FM_065-AAGTCTGCATGGATGG	0.1640257
FM_173-CTTCAATGTCGCTTGG	0.16402644
FM_252-GTAGCTAGTCACAATC	0.16402821
FM_243-TAGGTACGTCGAAACG	0.16402902
FM_292-CITE3	0.16403106
FM_168-GATGCTAAGTACGTCT	0.1640315
FM_292-CITE2	0.16403411
FM_239-CAGCAGCCACCTAAAC	0.16403608
FM_260-CTCCAACTCCATTTCA	0.16403893
FM_150-GAGAAATGTGAACCGA	0.1640459
FM_297-AATGGCTGTATGCGTT	0.16405395
FM_031-CGTGTCTGTTGCGCAC	0.16405588
FM_290-TCAGTGAAGTAATCCC	0.16406442
FM_300-AGTCACATCGTTCTGC	0.16406496
FM_163-GTAGATCTCACTGAAC	0.164069
FM_173-CCGGACATCCGTAGGC	0.16407038
FM_292-CITE3	0.16407068
FM_265-CAGTTAGGTAATACCC	0.16407089
FM_243-CITE7	0.16407095
FM_225-CITE5	0.16407134
FM_225-CITE3	0.16407648
FM_225-CITE7	0.16408013
FM_283-GGTGATTGTCGAGTGA	0.16408505
FM_296-GAGCCTGAGTTGTACC	0.16408569
FM_221-TATTGGGTCCATGATG	0.16408631
FM_173-GGAATGGTCATGCATG	0.16408649
FM_285-AGGAAATGTTATGGTC	0.16408652
FM_265-AGGGTGATCCGATTAG	0.16409647
FM_303-ATGGTTGTCGTAACCA	0.16410089
FM_230-CGAATTGAGACGACTG	0.16410415
FM_297-GATTCGACAAATACAG	0.1641051
FM_239-TCATTTGCAAGAGTTA	0.16410679
FM_303-CAGGTATAGTAAATGC	0.16410716
FM_296-ACGTACAAGCGTTACT	0.16410762
FM_168-GATCATGTCATACAGC	0.16410884
FM_283-TGGTGATCATAGGTTC	0.16410922
FM_249-CCCTTAGAGATGCCGA	0.16410933
FM_286-ATTCCATCAGCCTACG	0.16411142
FM_260-TCACAAGAGGAGAGGC	0.16411142
FM_248-AAAGTCCTCATTGTGG	0.16411236
FM_216-ATTCAGGGTTATTCTC	0.1641133
FM_021-TAGAGCTAGTGGACGT	0.16411993
FM_283-AACCAACGTCATTGCA	0.1641264
FM_300-CCGTAGGAGTGCGACA	0.1641271
FM_175-TGAATGCAGTGATAGT	0.1641292
FM_185-CCGTTCATCTTCGATT	0.16413108
FM_168-CGGACACCATAACGGG	0.16413355
FM_218-CTGAGGCGTTTGTGGT	0.164135
FM_252-ACCTACCCACATCATG	0.16413595
FM_243-CTACAGATCATGCGGC	0.16413662
FM_212-ACAGGGATCAGGTGTT	0.16413696
FM_245-TCATCATAGCGGTATG	0.16413872
FM_297-AAGTACCAGACCAACG	0.16414377
FM_243-CITE1	0.16414542
FM_040-ACGTCAAGTGATGTCT	0.16414565
FM_149-TCGATTTCATGGCACC	0.1641482
FM_292-CITE3	0.16414937
FM_285-TTGATGGTCAGGACGA	0.16414937
FM_243-CITE7	0.164151
FM_216-TCAGGTACAAACCATC	0.16415356
FM_168-CTATAGGCAGAGTGAC	0.16415696
FM_021-CGATGGCAGGCATGTG	0.16415952
FM_244-GTAATCGTCGCGTCGA	0.16415998
FM_289-CGATGGCCAAATGCGG	0.1641615
FM_239-AGTGACTGTCCACGCA	0.164168
FM_065-GTATTCTCAGATGGGT	0.16416875
FM_247-TTTCACACACCAGACC	0.16416956
FM_225-CITE4	0.16417003
FM_260-TATCTTGTCCTGTACC	0.16417098
FM_185-GGGACTCCAATCGAAA	0.16417249
FM_296-CATCAAGCAGTTGGTT	0.16417271
FM_291-AGATAGAGTCACCCTT	0.16417322
FM_225-GTAGAAATCAGAATAG	0.164174
FM_177-GCCATTCGTCGGCCTA	0.16417855
FM_301-AACCTTTTCTCGCAGG	0.1641793
FM_226-TCATACTCAGAGTCAG	0.16418083
FM_243-CITE3	0.16418205
FM_168-CATGCGGGTAGTGATA	0.16418357
FM_216-AGGGCTCAGCAACAAT	0.16418596
FM_229-GTCCACTTCTGAGATC	0.16418687
FM_262-CAATCGACAGACCTGC	0.16419199
FM_300-CTCAAGATCATTACGG	0.16419327
FM_252-AAGTGAAAGGAGAATG	0.1641942
FM_263-GAGTCTACAGAAATTG	0.16419804
FM_253-AAAGGATGTGTATTGC	0.16419905
FM_021-TTGGCAATCGAATGCT	0.16420078
FM_262-CTTGATTGTCTCGGGT	0.16420808
FM_292-CITE3	0.16421178
FM_300-TAACTTCCACGTACAT	0.1642131
FM_262-AGGCTGCTCTGGAAGG	0.16421337
FM_188-AGGCATTCACCTCTAC	0.1642146
FM_292-CCTTGTGTCTTGTGCC	0.16421466
FM_239-GACCTTCGTTGATCGT	0.16421832
FM_280-TTACCATGTCGACTTA	0.16421947
FM_292-CITE3	0.16422161
FM_021-CTTAACTTCGGACAAG	0.1642223
FM_149-CCAATTTGTATTTCTC	0.16422309
FM_217-TTTGGAGTCCGGTAGC	0.1642236
FM_300-CTGAATGAGTAACAGT	0.16422398
FM_292-CITE6	0.16422834
FM_021-CAACTAGAGGAATCGC	0.16422896
FM_265-CTTCCTTCACTGGCCA	0.16423085
FM_285-AGCTACAGTTGTTGAC	0.16423152
FM_223-GTTAGTGTCACTCCGT	0.16423318
FM_234-CCTCAACGTTCGAGCC	0.16423847
FM_028-AGCGGTCCAAGCCTAT	0.16423967
FM_292-CITE6	0.16423991
FM_239-GAAGTAAAGTGCCAGA	0.16424672
FM_246-TCCATCGTCACGGAGA	0.16424865
FM_065-TAGCCGGTCCCGACTT	0.1642489
FM_216-GGCTTGGTCCACACCT	0.16424958
FM_216-ACTCTCGGTCGCATTA	0.16424978
FM_225-CITE7	0.16425073
FM_246-GCCATGGAGCACTCCG	0.16425452
FM_040-CTGCCTAAGAAAGTGG	0.16425565
FM_284-TGTTTGTAGGGCAGTT	0.16425587
FM_245-TGCGACGTCTATCACT	0.16425876
FM_216-GCACGTGGTAGACGTG	0.16426073
FM_225-TTGAACGAGGAGAGTA	0.16427195
FM_226-TACCTGCGTCAAGTTC	0.16427208
FM_216-CCTAAGACAATTGCGT	0.16427444
FM_191-ATGAAAGGTAGAATGT	0.16427751
FM_252-ACTATCTAGGTTAAAC	0.16428071
FM_178-CATCGGGCAGTCGTTA	0.16428278
FM_292-CITE1	0.16428523
FM_296-TAGGTACGTTGACTGT	0.16428599
FM_267-CTGGCAGTCACGGGAA	0.16428715
FM_267-TGAGCATAGGGCAATC	0.1642883
FM_216-TGCATGAAGGAAGAAC	0.16429189
FM_247-CTCCTCCGTTAGAGAT	0.16429298
FM_297-GTCTACCTCGTGCAGC	0.16429417
FM_301-TGGATGTGTCACCGCA	0.16429804
FM_267-AGACTCAAGTTCCGTA	0.16429958
FM_228-TCGAACACAGCATACT	0.16430238
FM_239-ACAACCAAGAAAGCGA	0.16430303
FM_040-CACTCCAAGTCTCCTC	0.1643037
FM_168-GTCATCCTCCATAGGT	0.16431125
FM_173-TACAACGAGGCTTAAA	0.16431142
FM_188-TTGCTGCAGGTAACTA	0.16431184
FM_208-CGGAATTTCAGCAATC	0.16431278
FM_260-CTCTCGATCAAACGTC	0.16431424
FM_225-CITE5	0.16431434
FM_243-TTTAGTCCATCCGATA	0.16431515
FM_243-CITE3	0.16431786
FM_239-GTCTACCTCACTTGTT	0.16431867
FM_225-CITE2	0.16431879
FM_225-CITE8	0.16432157
FM_175-CGAGGAAAGATACGAT	0.16432276
FM_190-AACAAGATCCGATAAC	0.16432287
FM_303-CTTGATTTCATTCACT	0.16432323
FM_071-GCATGTATCATGTAGC	0.16433041
FM_226-CGTTCTGAGAACAAGG	0.16433091
FM_065-CGATGTAGTCCATGAT	0.16433448
FM_172-TAGCACACAAGAGTTA	0.16433926
FM_048-ACGTCAAAGTGGCACA	0.16433929
FM_261-AGACCATAGTGGCAGT	0.16434039
FM_019-CACAGGCCAGGTGCCT	0.1643439
FM_188-AGGGAGTCATAGGTTC	0.16434501
FM_040-GAACATCGTCTCTCGT	0.16434504
FM_225-CITE4	0.16434576
FM_244-TCACTATTCTTCGGTC	0.1643458
FM_173-GGGTTATGTACGTGTT	0.16434626
FM_163-TCACGCTTCGAAGAAT	0.16435142
FM_166-ACTGCAAAGGTTAAAC	0.16435154
FM_282-ACTGATGCACAACGAG	0.16435471
FM_225-CITE2	0.16435602
FM_069-GACGCGTCACTGTTAG	0.16436149
FM_283-GAAGAATAGAGGACTC	0.16436304
FM_283-GGGTGTCGTAATTGGA	0.16436476
FM_208-GACTTCCGTTGTTGAC	0.16436593
FM_243-CITE3	0.16436625
FM_239-GGAGCAAAGCACTCGC	0.16436748
FM_297-AGGATAAAGCATCCCG	0.1643678
FM_223-TCGGGCACACGTATAC	0.16437198
FM_296-GTAAGTCAGCGGACAT	0.16437224
FM_285-CCGGGTATCAAAGGTA	0.16437505
FM_216-GCACATAAGGATTCCT	0.16437788
FM_292-CITE8	0.1643784
FM_239-CTCATTAAGAGAAGGT	0.16437927
FM_229-CACGTTCAGGGCATGT	0.16437985
FM_291-TCAAGCAGTGCCTAAT	0.16438095
FM_303-TGATTCTCAAGTGACG	0.16438183
FM_288-CGTGCTTTCGGTCTGG	0.1643832
FM_065-TGATTTCGTTACGTCA	0.1643837
FM_300-GTGCGTGAGGGTCTTT	0.16438659
FM_252-GGCACGTGTGAGTAGC	0.16438937
FM_260-ATCCACCTCTGCTAGA	0.16439766
FM_188-AGACAAAGTGTGTCCG	0.16439818
FM_065-TACTTGTAGGCAATTA	0.16439918
FM_243-CITE7	0.16439952
FM_225-CITE5	0.16439979
FM_166-CTCATGCGTACAAGCG	0.16440453
FM_297-GGAGATGTCTGTTCAT	0.16440544
FM_298-TTTGATCCATACTTTC	0.16440654
FM_071-CACAGGCTCACCGGGT	0.16440664
FM_285-AAAGGTATCATATGGC	0.164409
FM_168-CTGTACCTCGTCTCAC	0.1644096
FM_291-TATTGCTGTATCAGGG	0.16441049
FM_246-GTGGTTATCGTTAGTG	0.16441266
FM_168-TATCCTACACTGAGTT	0.16441317
FM_292-CITE3	0.16441414
FM_283-ACTTTGTCACTTGGCG	0.16441464
FM_245-ATGCGATGTCCTCATC	0.1644174
FM_292-CITE5	0.16441785
FM_234-GCGGATCCAACAACAA	0.1644185
FM_303-TTTATGCCATTAAGCC	0.16442686
FM_236-GCGGAAAGTCTTCAAG	0.16443256
FM_218-GATAGCTGTGTAGTGG	0.16443257
FM_028-TCTCTAAGTAGAAAGG	0.16443495
FM_295-TGTAGACGTCCTTTGC	0.16443597
FM_298-AGTTCGAGTTTCTATC	0.16444103
FM_291-CCTAACCTCCCTCTCC	0.16444188
FM_263-TCTTTGATCTATGTGG	0.16444536
FM_240-TCAGGGCGTATTCTCT	0.16444576
FM_021-GAGGTGATCGATAGAA	0.16444767
FM_065-CATGCCTGTCCCTACT	0.16445069
FM_187-CAGCAGCTCTCAACCC	0.16445123
FM_243-CITE6	0.16445157
FM_292-AAGACAAAGGTAGCCA	0.16445166
FM_244-GCAGTTATCGTGGACC	0.16445622
FM_292-CITE7	0.16445637
FM_227-GTAACACTCGTACCTC	0.16445872
FM_225-CITE7	0.16445945
FM_040-CCGTTCAAGGGATCTG	0.16447584
FM_225-GCTTCACTCTACCCAC	0.16448116
FM_229-TTTGGAGAGAAAGTCT	0.16448244
FM_297-TCGTAGACATGCCGGT	0.16448623
FM_187-ATTACTCCATCCGCGA	0.16449144
FM_292-CITE3	0.16449414
FM_292-CITE2	0.16449435
FM_225-TTTCAGTCAAACCGGA	0.16449486
FM_208-TTGTGTTAGGTGGGTT	0.16449879
FM_216-ACATCGAGTATCACGT	0.16449974
FM_303-GGAGATGTCTTGCAAG	0.16451275
FM_280-CATTGCCGTAAGCTCT	0.16451834
FM_225-CITE4	0.1645198
FM_287-ACTCCCACACTAGGCC	0.16452448
FM_303-GCACGTGGTGCGTGCT	0.16452865
FM_285-GGGATCCAGAACAAGG	0.1645287
FM_168-TAATTCCGTTCGAAGG	0.164531
FM_303-TCGACCTTCAGTGTCA	0.16453707
FM_040-TTCGAAGAGACACTAA	0.16453774
FM_225-CITE5	0.16453885
FM_225-CITE5	0.16453947
FM_297-GGATCTACAAGTACCT	0.16453975
FM_166-TGTGGCGAGCTAGTTC	0.16454266
FM_296-TCGTGGGAGTGCACTT	0.16454487
FM_303-TTCGGTCAGAATACAC	0.16455203
FM_240-TAGTGCAAGGCACGAT	0.16455486
FM_267-AGGAAATCAAATGCGG	0.16455519
FM_216-TTGTGTTCAGAGCCCT	0.16455553
FM_225-ATGGTTGCATCTTCGC	0.16456072
FM_227-AGACAAATCGCTAGCG	0.16456215
FM_187-GCGGAAAGTGGCTTGC	0.16456231
FM_021-GCAAACTGTGCTTCTC	0.16456465
FM_149-AAGCCATCACGCAAAG	0.1645655
FM_300-TGCGGGTTCGTCTAAG	0.16456692
FM_252-AATGACCAGCAAGTCG	0.16456796
FM_228-TTCTAGTAGCCATTTG	0.16456872
FM_248-AGGCCACGTGTCTAAC	0.16457029
FM_168-CGAATTGGTGATACCT	0.16457203
FM_191-TATCCTATCGACGATT	0.16457337
FM_223-AGCGCTGTCGGATAAA	0.16457613
FM_295-TACCGAAGTTACGGAG	0.16458243
FM_261-GTCCTCAGTACTCAAC	0.1645826
FM_226-GGGCTACTCTCAATCT	0.16458933
FM_297-TCACACCGTCACAGAG	0.16459092
FM_292-CITE5	0.1645927
FM_297-CGGTCAGAGCTGGAGT	0.16459855
FM_217-GAAGGGTCAACAAAGT	0.1646006
FM_216-CTATCTAAGGGACTGT	0.16460425
FM_225-CITE2	0.1646069
FM_165-TGCTCCACACATATCG	0.16460708
FM_296-TTAGGCATCGTGGCGT	0.16460964
FM_225-CITE4	0.16460973
FM_239-TAGGTTGCATCTCAAG	0.16461085
FM_149-TCGGGCAAGGTGAGCT	0.16461255
FM_303-GGACGTCCACCAGTAT	0.16461873
FM_296-GCAACATTCCGAGATT	0.16461904
FM_295-GTCACTCTCTGTTCAT	0.16462187
FM_243-CITE4	0.16462839
FM_193-CAAGAGGCATACCGTA	0.16463195
FM_302-TCCACCAGTCCCTCAT	0.16463281
FM_021-GTCCTCATCTTTACAC	0.16463378
FM_065-CGACCTTCACCGTTGG	0.16463381
FM_296-AGTCTCCTCGATTGAC	0.16463816
FM_298-CCACAAACACTGGATT	0.16464204
FM_225-CITE1	0.1646452
FM_289-CGTGCTTCATAACAGA	0.16464603
FM_065-TGAGAGGGTAGCGTGA	0.16464737
FM_186-TCCTCTTGTATGGAGC	0.1646494
FM_281-TAACACGCACGGTCTG	0.16465136
FM_168-GAGCTGCTCCCGTTCA	0.16465448
FM_292-CITE4	0.1646548
FM_283-GATGAGGGTCGACGCT	0.16465646
FM_225-CITE5	0.16465913
FM_285-TCAGTGACATACTGTG	0.16465953
FM_239-CTAAGTGAGCATTTGC	0.1646606
FM_260-GCAGCCAGTTGCCATA	0.16466393
FM_300-TCCTCCCAGCGCCCAT	0.16466805
FM_303-CGTTGGGAGCCACTCG	0.1646699
FM_216-TTCATTGTCCGTCAAA	0.16467163
FM_278-TGGATGTGTTCTCCCA	0.16467543
FM_216-TGTCAGATCCTTCACG	0.16467658
FM_285-CTAACCCTCGCAATTG	0.16467945
FM_208-GACGCTGTCGCTTACC	0.16467965
FM_292-ACCAACAAGGGCAATC	0.16467984
FM_169-TGAACGTGTATCACGT	0.16468155
FM_150-ACTTATCGTTCGCGTG	0.16468179
FM_021-TCTTCGGGTTCCTCCA	0.16468225
FM_285-TTTCATGAGGAGACCT	0.1646832
FM_244-GCAGCTGGTTAGAAAC	0.16468666
FM_297-GGGCCATCAACCTAAC	0.16469137
FM_292-CITE3	0.16469322
FM_267-TTGACCCAGAGCCCAA	0.16469513
FM_297-GATCGTACATGGGCAA	0.16469862
FM_187-GTAGGTTCAGACCTAT	0.16469884
FM_245-CCTCATGAGTACCGGA	0.16469954
FM_291-GGCTTGGTCGACGCGT	0.16470456
FM_253-AAACCCACATCCTATT	0.1647066
FM_168-CTGCAGGCAGTTGAAA	0.16470867
FM_300-GTCCCATGTAACGCGA	0.16471134
FM_253-TATCTTGTCATTTGTC	0.16471212
FM_292-CITE5	0.16471536
FM_281-ACTTCCGTCAGGAAAT	0.1647155
FM_300-GTAGGTTAGCTGGAGT	0.164717
FM_168-AGATCCACACACCGAC	0.16471723
FM_295-TTCCTTCGTAGACTGG	0.16471983
FM_149-GATTCGATCATAGACC	0.1647213
FM_303-ATTCTACCACGGCCAT	0.16472328
FM_166-CTGTAGATCAAGTCGT	0.16472691
FM_248-ACGTAGTCATGGTACT	0.16472721
FM_267-GATCGTACAGAGGACT	0.16473617
FM_260-AACCAACTCTGAGGCC	0.16473693
FM_292-CITE6	0.16473868
FM_021-CCATTCGCACAGGCCT	0.16474345
FM_168-AAAGGTAAGCATCAGG	0.16474763
FM_297-AGAGCCCAGCTTCTAG	0.16474783
FM_216-GCAACATGTTGCAAGG	0.16474912
FM_225-CITE8	0.16475148
FM_217-GCATCTCCAGATCACT	0.16475166
FM_177-CAACCAACACTGGCGT	0.16475514
FM_150-TGGAGGATCACGGGCT	0.16475558
FM_175-ACGCACGAGACTGGGT	0.16475587
FM_187-GCGTTTCTCAGGACAG	0.16475688
FM_303-AGTCACAGTGTGTGTT	0.16476633
FM_019-TCACGAAAGATCGGGT	0.16476856
FM_166-TAAGCACCACTAACGT	0.16477095
FM_166-GCCAGCAAGTTTAGGA	0.16477163
FM_243-CITE4	0.16477339
FM_225-CITE2	0.16477384
FM_297-GACACGCCACCTAAAC	0.16477446
FM_301-AGCTACAAGGTGGGTT	0.16477534
FM_294-GATAGCTTCCGGCTTT	0.16477536
FM_297-TGGTAGTCATGGCCCA	0.16477545
FM_301-CCACGAGTCGACCAAT	0.16477582
FM_226-TCCAGAATCGTGGACC	0.16477707
FM_149-CTACAGATCGCATAGT	0.16477944
FM_200-CGCAGGTGTAACTTCG	0.16478205
FM_221-GTGTGGCAGGTTGCCC	0.16478218
FM_239-TCCAGAATCACGTAGT	0.16478577
FM_166-CATTCATTCCCGAGTG	0.16479303
FM_245-GGGCGTTAGTAGGAAG	0.16479805
FM_191-GCGGATCCACATTCTT	0.16479833
FM_038-GATCAGTTCAGGTAAA	0.1647994
FM_301-ACATTTCTCGTCAGAT	0.16480096
FM_173-CCCGAAGAGCGGACAT	0.16480607
FM_246-TCTCCGACATAGTCAC	0.16480659
FM_298-TTTCGATCATGGAGAC	0.16480805
FM_246-CTCCCTCTCACTGGGC	0.16481018
FM_292-CITE1	0.16481404
FM_225-CITE1	0.16481861
FM_262-CTCAATTTCGCTATTT	0.16482419
FM_293-GTTGTAGTCATGCTAG	0.16482517
FM_171-TAAGCCATCACCATGA	0.16482571
FM_166-CCTAAGACACGCACCA	0.16482706
FM_252-TTGCTGCAGATCGACG	0.16483006
FM_150-CTCGAGGAGGATATAC	0.16483223
FM_173-CCTCCAACAAAGCTCT	0.16483274
FM_264-GGGCTACTCCAACCAA	0.16483372
FM_291-TTCCAATCATCGTGGC	0.16483872
FM_252-ATTCAGGCATATGCGT	0.16483893
FM_301-TAGTGCAGTCAAAGAT	0.16484103
FM_297-GAGAGGTTCTGCGGCA	0.16484839
FM_187-AACCACACACATGAAA	0.16485201
FM_168-TGGGAGAGTTCATCTT	0.1648522
FM_239-GAGGCAAGTAGCTGTT	0.16485712
FM_175-GAATCACTCTCGGCTT	0.1648573
FM_292-CITE8	0.16486374
FM_044-GACTACACAGCCTATA	0.16486788
FM_243-AATGCCAGTTTCCCAC	0.16486944
FM_223-AAATGGAGTTTCGTTT	0.16487283
FM_226-ATCCGTCTCTTCCTAA	0.16487992
FM_187-AATGAAGCACTCACTC	0.16488144
FM_245-CCTCCAAAGGCATGCA	0.16489409
FM_175-GGGCGTTTCAAGCGTT	0.16489969
FM_297-AGACCATCAACAGCTT	0.16490297
FM_267-GATCGTATCTGGGCGT	0.16490723
FM_300-GCCGATGAGAGTCGAC	0.1649073
FM_021-CTGGTCTTCGTGACAT	0.16490926
FM_223-CGTTGGGGTAGACAGC	0.16491231
FM_243-CITE7	0.1649137
FM_216-TTACCATCAAGACGGT	0.16491507
FM_179-GAGCTGCTCACGGTCG	0.16491745
FM_297-ATTACTCGTAACATGA	0.16491905
FM_065-GTGCATAGTAAGTAGT	0.16492043
FM_247-ATCGGCGCATCTCCCA	0.16492066
FM_297-AAGGAATGTGTCTTAG	0.16492184
FM_244-CAACAACAGGGCATGT	0.16492456
FM_292-CITE6	0.16492519
FM_230-TACCGAACAATACCTG	0.16493253
FM_243-CITE6	0.16494016
FM_168-CAGTGCGTCTTGGATG	0.16494103
FM_187-CGTCAAATCGTAGAGG	0.16494319
FM_120-CGCGTGACAAACCATC	0.16494563
FM_297-ATAGAGAGTATCAGGG	0.16494747
FM_208-GCATGATAGAGGCGTT	0.16495499
FM_168-ACTGTCCTCTACCACC	0.1649561
FM_226-TTCCACGGTTAAGTCC	0.16496004
FM_166-CTGAGGCAGTCCCAAT	0.16496123
FM_216-GTCACGGGTACTCGAT	0.16496207
FM_243-CITE6	0.16496396
FM_040-CGATGGCGTCCGACGT	0.16496782
FM_171-CGCAGGTTCCTCTAAT	0.16497235
FM_168-CCACAAATCACTGAAC	0.16497609
FM_191-CCTCAACCACCGTGAC	0.16497901
FM_239-CATTTCACATGGAATA	0.16498059
FM_121-TATATCCCATCGTCCT	0.16498598
FM_218-GTCTTTATCGCGATCG	0.16498832
FM_226-TCGCTCACATGATAGA	0.16498873
FM_300-TCTCTGGTCAAGAGTA	0.16498883
FM_246-TACCTCGGTTGCTCCT	0.16499268
FM_297-ACTGCAAAGATACATG	0.16499701
FM_021-TCTATTGGTAGCTAAA	0.16499868
FM_180-CGAGTTACATCTTAGG	0.16499956
FM_246-CTGCAGGAGTCGAAAT	0.16500026
FM_264-CAGTGCGTCATGTCTT	0.16500568
FM_225-CITE3	0.1650068
FM_292-AGAGAGCCACTGTGAT	0.1650096
FM_245-TAGGTTGCAAGAGTAT	0.16501282
FM_173-AGAGCCCGTGTGTGGA	0.16501299
FM_226-TTATTGCTCTATCACT	0.16501394
FM_293-GTGCAGCTCTTCTGTA	0.16502003
FM_292-CITE6	0.16502298
FM_187-AATGGAACAAGGATGC	0.16503263
FM_181-GTCATCCAGGCATGCA	0.16503292
FM_243-CITE3	0.16503297
FM_293-CAACGGCGTCTTCCGT	0.16503403
FM_300-AGGTCTATCCTGCCAT	0.16503571
FM_175-ACTGTGACACGGTAGA	0.16503687
FM_168-AACCTGATCTGGTGCG	0.16504097
FM_175-GTGAGCCGTGGACCAA	0.1650412
FM_225-CITE3	0.16504121
FM_186-TGTTGGAAGTACAGCG	0.16504537
FM_292-CITE8	0.16504684
FM_223-AAGACTCTCTCCGCAT	0.16504881
FM_246-TCGCTCACAAACGTGG	0.16505122
FM_298-ACTATGGGTGATTCAC	0.16505423
FM_166-GACTCTCTCAGCAGAG	0.16506419
FM_184-ACCGTTCCAATACCTG	0.16506661
FM_175-CCGGTAGCACTCCCTA	0.16506831
FM_291-ACCCAAACAAGCGATG	0.16507018
FM_055-AGCGGTCCATGATCCA	0.1650751
FM_223-TTCGCTGCACGCTTAA	0.16507667
FM_292-CITE5	0.16507845
FM_216-GTACAACAGATGCTGG	0.16507903
FM_252-TCAGTGACACCAGTTA	0.1650805
FM_225-CITE8	0.16508481
FM_295-CCTACGTAGCCTCACG	0.1650878
FM_246-GTGGGAATCTCAAAGC	0.16508947
FM_149-CATTCATCAAGAATGT	0.16509055
FM_275-GAACACTCAGCTGTCG	0.16509193
FM_251-CGGAATTAGAGAGTTT	0.16509287
FM_300-TTACCGCGTTGAGAGC	0.16509557
FM_285-TGCGGCACACAGCCTG	0.16509607
FM_225-GGAGCAAAGCAGCGAT	0.16509633
FM_200-TTAATCCAGGAGCAAA	0.16510288
FM_267-GACCCAGAGAAAGTCT	0.16510467
FM_221-TAGATCGTCACTGTCC	0.16510636
FM_283-CGGGCATCAGCAATTC	0.1651067
FM_243-CITE5	0.16511054
FM_300-GTACAACTCCGTGACG	0.16511104
FM_300-CCATCACAGCACTTTG	0.16511175
FM_239-TCGTGGGTCCGATTAG	0.1651197
FM_245-GGTGGCTGTTACCCAA	0.16512175
FM_288-ACGGTCGCAAGGGCAT	0.16512266
FM_260-GGGTTATTCGCGGTAC	0.16512525
FM_226-CTCGAGGAGCCGTCGT	0.16512565
FM_212-AAACGAAGTCTCAGAT	0.16512576
FM_225-CITE1	0.16513503
FM_228-TGAGGGACAGTGCGCT	0.16513668
FM_216-CATGCTCTCAGCGCAC	0.16513932
FM_243-CITE2	0.16514951
FM_217-GTTTGGATCACGAGGA	0.1651518
FM_300-CCGGTGAAGCGAGGAG	0.16515498
FM_246-GCCGTGATCACTGTCC	0.16515572
FM_253-TTCTGTACACGCCAGT	0.16515775
FM_243-CITE3	0.1651604
FM_173-TATCTTGAGGTCACAG	0.16516078
FM_297-AGCGCTGAGCGATTCT	0.16516535
FM_169-AGCATCACATTCTGTT	0.16516551
FM_166-TAACTTCGTTGTAAAG	0.16516678
FM_292-CITE7	0.165169
FM_121-CATCAAGAGGACAGTC	0.16516915
FM_289-CATTCTAGTTCAAACC	0.16516942
FM_252-GGGACAAGTAAGCGGT	0.16516946
FM_283-ACATCCCAGGCCTAAG	0.16517365
FM_149-AGGTTACCACAGGATG	0.16517861
FM_260-AAGTCGTCAGACGATG	0.16518454
FM_225-CITE8	0.16518517
FM_040-AGCAGCCAGCTAGTGG	0.16519155
FM_292-CITE6	0.16519155
FM_186-GTAACACAGGAACTCG	0.16519564
FM_281-CGAGGAAGTCACAGAG	0.16519895
FM_248-TCAATTCAGAGCACTG	0.1652036
FM_281-TCGGGTGAGTAACAGT	0.16520728
FM_225-TGACTCCGTGTTCGTA	0.16520946
FM_252-ACGATCATCTTGGTCC	0.16520992
FM_285-CGCAGGTAGTATGGAT	0.16521081
FM_216-GGAATGGGTCCTCATC	0.16521099
FM_239-CCTGCATCAAGAAATC	0.16521248
FM_216-TCGCAGGGTCTCCTGT	0.16521397
FM_172-CGCATAAAGCGACTGA	0.16521482
FM_239-ACATCGAAGCTGGAGT	0.165215
FM_243-CITE2	0.1652177
FM_228-TTGGGCGGTAACCCTA	0.16521777
FM_292-CITE6	0.16522095
FM_237-GTTAGTGTCATGCATG	0.16522273
FM_245-CATACCCAGGGACACT	0.1652231
FM_216-CCCGAAGAGGTGATCG	0.16522422
FM_253-CTAACCCAGATTGCGG	0.16522534
FM_221-TCACAAGCACACCGCA	0.1652254
FM_227-TCCTGCACACGACGAA	0.16522628
FM_216-AATCACGCATGACACT	0.16522923
FM_191-ATTCAGGCATACTGTG	0.16523124
FM_290-GAACACTAGAGGATGA	0.16523294
FM_294-TGTAGACAGGACAGTC	0.16523392
FM_290-TATTGCTAGTGTCATC	0.16523518
FM_243-CITE6	0.1652368
FM_225-CITE1	0.16524112
FM_280-CTGCTCATCTATCGGA	0.16524534
FM_296-CGTAAGTCATGGCGCT	0.16524692
FM_218-TCATTACTCGTTGTGA	0.1652497
FM_300-TCGGGCAAGTATTGCC	0.16524981
FM_165-CAATACGGTGCTCCGA	0.1652524
FM_282-ACCTGTCGTACGAGTG	0.1652527
FM_161-ACTTTGTTCAAATAGG	0.16525714
FM_225-CITE4	0.16525842
FM_300-TACGCTCTCCACGAAT	0.16526009
FM_179-TGACTCCCAATGACCT	0.16526066
FM_249-CGGAATTGTGCCTATA	0.16526274
FM_040-TAGTGGTCAATCCAAC	0.16526547
FM_216-GTCATCCTCGGCTGTG	0.16527008
FM_150-AAGACAATCCACTGGG	0.16527276
FM_239-TGAGCATAGAGCCTGA	0.16527516
FM_223-AAGCCATCACAAACGG	0.16527966
FM_300-TGACGCGGTCGGCCTA	0.16529061
FM_226-GGGACAAAGTCAGCGA	0.16529126
FM_178-GTGCAGCCATCTATCT	0.16529305
FM_171-TGGAACTAGTGAGTTA	0.16529362
FM_038-CGCTATCCAGCCTATA	0.16529776
FM_295-GATTGGTCAAAGGAGA	0.16529787
FM_176-TCCTGCAGTGTCATTG	0.16529988
FM_208-TCCGATCCAGTCAACT	0.16530228
FM_048-GCACTCTGTAATAGCA	0.16530459
FM_239-CTCATTAAGTCTACCA	0.16530524
FM_225-CITE1	0.16530612
FM_284-TTTATGCAGACCACGA	0.16530848
FM_251-TCTGCCAAGCAACAGC	0.1653224
FM_239-GGAATGGCAATGCAAA	0.16532873
FM_282-CTGAGGCGTACGTGTT	0.1653293
FM_168-TCTATACCAAGGGCAT	0.16533175
FM_294-ATTCGTTCAACACGTT	0.16533323
FM_173-TGCGATAAGCTCGAAG	0.16533387
FM_243-TTTAGTCGTGCATGAG	0.16533478
FM_216-AGCGATTCAGAAACCG	0.16533507
FM_218-GACTTCCTCAATCAGC	0.1653395
FM_191-TGAGACTAGGCAGGTT	0.16535456
FM_298-TCAGTCCCACGGTGTC	0.16535527
FM_297-GTTTACTTCATGCATG	0.16536002
FM_243-CITE5	0.16536118
FM_226-CACATGAGTGGTCTTA	0.16536354
FM_120-TTTAGTCTCGTGCTCT	0.16536477
FM_216-TTTCATGGTGGGTTGA	0.1653659
FM_237-GTAATGCCACGCCACA	0.16536655
FM_065-GCATGCGCAACGCACC	0.1653667
FM_225-CITE2	0.16536982
FM_225-CITE6	0.16537338
FM_223-AACCTGACAAGATGGC	0.16537377
FM_260-ATGGATCCATACATCG	0.16537556
FM_262-CTCGAGGTCTAAGGAA	0.16537805
FM_246-CTTCGGTTCGGTTCAA	0.1653786
FM_188-GTTCGCTTCCTGTAGA	0.16538113
FM_264-GAGTGTTAGGCAGCTA	0.16538163
FM_297-TCAATCTGTTGCTGAT	0.16538402
FM_285-CCAATGATCCGCTGTT	0.16538815
FM_239-TCAGCCTTCGCGCCAA	0.16538978
FM_298-AGGGCTCTCGTTCGCT	0.16538982
FM_297-GTCCCATAGCGTCAAG	0.16539356
FM_297-CACTTCGGTGTATCCA	0.16539396
FM_244-GGGCCATGTTACGATC	0.16539767
FM_225-CITE3	0.16539887
FM_225-CITE1	0.16539955
FM_296-CCGATGGGTAGTCTGT	0.16540556
FM_227-CAGCAATGTACCATAC	0.16540816
FM_267-AATGACCAGCGCTGAA	0.16540866
FM_297-TGCCGAGGTTTCGCTC	0.16540967
FM_302-GACGTTATCGGTGAAG	0.16541632
FM_239-CTCCATGTCCAACTGA	0.16541699
FM_260-GGGTGTCAGACCAGAC	0.16541995
FM_300-ACTATCTTCATTTGGG	0.16542134
FM_283-TGCGATAGTGCCCTTT	0.16542165
FM_300-ACATCGATCCGTACGG	0.16542588
FM_292-CITE6	0.16542721
FM_297-CGGAGAACATGGCCCA	0.1654297
FM_225-CITE6	0.16543049
FM_300-CATGCAACATTGCTTT	0.16543216
FM_212-CAATCGAGTCCTTGTC	0.16543289
FM_044-CTCGAGGGTTAGTGGG	0.16543834
FM_248-ACTTAGGTCGGAGATG	0.16544373
FM_267-TCGTGGGGTTGTGTAC	0.16544485
FM_038-TACAGTGCATGATCCA	0.16544499
FM_168-GAAGAATCAGTATACC	0.16544597
FM_187-CATAAGCAGAGTTGAT	0.16544658
FM_239-TGGATGTTCTTGCAGA	0.16544677
FM_296-TCTGTCGTCTCTGGTC	0.16544989
FM_175-CCTAAGAGTCTTGAAC	0.16545479
FM_243-ACTTCCGTCAAACGTC	0.1654558
FM_171-TCCGGGAGTACACTCA	0.16545653
FM_168-GAACGTTCAGACATCT	0.16545816
FM_120-GCAACCGTCGATCCAA	0.16546574
FM_212-CGTCAAAAGTCCCTAA	0.16547701
FM_019-GTTAAGCAGTGGGCTA	0.16547826
FM_180-TCGCACTAGCCTGACC	0.16547926
FM_298-GTCGAATTCGTTCTGC	0.16548173
FM_277-ATGGATCCAAAGGCGT	0.16548185
FM_261-CATGGATAGCTAAGTA	0.16548218
FM_168-CATTCCGCAACCGCCA	0.16548286
FM_169-AACCATGCATACAGCT	0.16548388
FM_292-CAGTTCCCATTGAAGA	0.16548572
FM_234-TCATGCCTCCGTGGGT	0.16548689
FM_264-TGGATGTGTAGATTGA	0.16548917
FM_297-TCGCACTGTGAGCCAA	0.16549222
FM_166-GCAGTTAAGTCTAGAA	0.16549358
FM_275-CAACAGTCATGACTTG	0.16549948
FM_292-CITE5	0.1654996
FM_181-TATCGCCCAAATCCCA	0.1655007
FM_065-CCCAATCCATGTCTCC	0.1655026
FM_175-TGAGGGATCTCCTACG	0.16550583
FM_187-GTGCAGCGTTCTATCT	0.16551296
FM_300-CCCGGAAGTCAGCTTA	0.16551352
FM_245-CAGGCCATCGACCATA	0.16552033
FM_188-CGATGGCTCTCGGCTT	0.16552483
FM_287-TCATGTTGTGGCATCC	0.16552576
FM_166-CACAGGCTCAAAGGAT	0.16553508
FM_216-AAGTCGTAGTCGTTAC	0.16553879
FM_239-AAGGAATGTAACACGG	0.165542
FM_225-CITE2	0.1655421
FM_149-TGGGCTGTCATGCTAG	0.165543
FM_245-GCATGATCAGCACAAG	0.16554491
FM_208-TGACCCTCAGGTCCGT	0.1655466
FM_285-CAGCGTGGTGAACTAA	0.16554713
FM_300-TTTACCAAGGCTCTCG	0.16554756
FM_245-GTCGTTCGTAACTGCT	0.16555099
FM_225-GACTGATCACTGATTG	0.16555499
FM_291-ATCACTTGTCCACTTC	0.16555673
FM_225-CITE8	0.16556914
FM_292-CITE1	0.16557118
FM_216-TGAGTCAAGGTGGGTT	0.16557121
FM_223-TCCCATGTCGCCTAGG	0.1655719
FM_292-CITE7	0.1655731
FM_225-CITE8	0.16557351
FM_168-GGGCTACCAGCGTATT	0.16557708
FM_282-GTGGTTATCCCTTGGT	0.16557719
FM_065-CTCTAATCACACCGCA	0.16557772
FM_246-AGATGAAAGTATTCCG	0.1655779
FM_168-GTCCCATGTATCTCTT	0.16557896
FM_261-AGTAACCAGTGAGGTC	0.16558073
FM_303-GCGATCGGTCGAGATG	0.1655825
FM_173-TGGGCGTGTTAATGAG	0.1655826
FM_283-GAAGGACCATTGCCTC	0.16558672
FM_225-CITE8	0.16558763
FM_239-GCTACAATCTCGCGTT	0.16558997
FM_292-CITE4	0.1655903
FM_296-TGCTCGTTCGCAGTGC	0.1655925
FM_264-AGACTCAAGGCTATCT	0.16559412
FM_302-CACAGATTCGAACCAT	0.16559501
FM_300-TATCGCCCAGATTCGT	0.16559638
FM_225-TACACCCGTTGGACCC	0.16559646
FM_292-CITE7	0.16559654
FM_246-CCGGACAGTCAAGGCA	0.1656
FM_236-CAAGACTGTTGACTAC	0.16560076
FM_245-GCACGGTAGGTTCCAT	0.16560276
FM_166-TCGTCCAGTCGTACTA	0.16560292
FM_251-GCCATTCGTCATAAAG	0.16560379
FM_225-CAGTGCGGTCTTGCTC	0.16560452
FM_226-CTACTATTCGCGTGCA	0.16560468
FM_034-CTCCTAGTCAACGAAA	0.1656056
FM_234-AGCCACGTCGTGCGAC	0.16560605
FM_291-CATACTTTCAAACCTG	0.16561158
FM_168-GGGACAACAAACCATC	0.16561538
FM_186-GCGATCGAGTCTTCGA	0.16561991
FM_276-GGGCTACCAGATAAAC	0.16562179
FM_297-TACGTCCTCAAGTAAG	0.16562301
FM_293-ATCGGATGTAGAATGT	0.16562784
FM_065-GATGCTATCATCGCTC	0.16563025
FM_291-TCAAGTGGTAGAGATT	0.1656306
FM_216-CAGCGTGAGGGAGGAC	0.1656322
FM_248-CACAGATCATGACCCG	0.1656323
FM_298-ACTGTGAAGGAGCAAA	0.16563757
FM_216-TCATATCCAGTCGTTA	0.16563913
FM_244-TTCTGTACATGGTGGA	0.16563964
FM_120-CTCACTGCAACGGGTA	0.16564037
FM_191-GAACACTCACTACCGG	0.16564156
FM_065-AACTCTTGTGGTACAG	0.16564159
FM_168-TCCGGGACAACTTGCA	0.16564225
FM_293-TTGATGGGTTGCGAAG	0.16564786
FM_248-ACCAACACATGCTGCG	0.1656538
FM_296-GTGCAGCGTGTTACTG	0.16565391
FM_293-CCAATTTCACGATTCA	0.16566104
FM_297-CGGACACAGAGCAGCT	0.16566546
FM_173-CGGGACTGTCCCTCAT	0.16567141
FM_216-TGTTGAGAGTTAACAG	0.16568112
FM_225-CITE6	0.16568522
FM_225-CITE7	0.16568692
FM_293-TGTCAGAAGAGTATAC	0.16568726
FM_296-AGACCCGCAAATACAG	0.16568947
FM_301-ACCTACCAGACTTCAC	0.16569115
FM_021-TCTGAGACAGCTCGCA	0.16569544
FM_282-TGGAGGAGTTCGGCGT	0.16569561
FM_231-ATCGTCCAGCAGGGAG	0.16569793
FM_237-GGAATCTAGCTGTTCA	0.16569959
FM_245-TTGTTCAAGTCAGCCC	0.16570076
FM_292-CITE7	0.16570112
FM_243-GAGTTTGTCCTAGCCT	0.16570207
FM_284-TCCCAGTCAAGATCCT	0.16570324
FM_225-CITE6	0.16570339
FM_225-CITE5	0.16570553
FM_246-ACTTCGCTCCTTGAAG	0.16570769
FM_040-ATTCTACGTAAAGTCA	0.16570897
FM_208-TCGGTCTGTGCCTGAC	0.16571264
FM_169-GGAGGATCAGCGTTTA	0.16571468
FM_216-AGCCAGCAGCCATCCG	0.16571604
FM_239-GGTAGAGCAAGTGGCA	0.16571625
FM_227-GCCCAGAAGGCCGCTT	0.16571641
FM_267-AGATGAAGTGGGTCAA	0.16572379
FM_262-TATGTTCGTATGAGAT	0.16572434
FM_292-CITE8	0.16572775
FM_252-AACCACATCCTCAGAA	0.16573708
FM_225-CITE6	0.16573782
FM_289-ATTACTCCAGCTGTGC	0.16573954
FM_187-GTAGAAAAGGAACGAA	0.1657405
FM_166-TCAGGTAAGAACTCCT	0.1657425
FM_248-TCACACCAGTTGTAGA	0.16574743
FM_243-CITE7	0.16574779
FM_065-CTAGCCTTCGGATGGA	0.16574793
FM_171-AAGACAAGTATGAGCG	0.16574812
FM_287-ACAGGGAAGACGGTCA	0.16575482
FM_173-ATTTACCTCTGTACAG	0.16575503
FM_237-CATAAGCAGAAAGTCT	0.1657599
FM_298-CCTTCAGAGTCGAAAT	0.16576172
FM_180-ACCCTCAAGGGAGATA	0.16576298
FM_226-GACACGCTCGGCCCAA	0.16576833
FM_283-TAATTCCCAACTCATG	0.16577329
FM_281-TGAGTCATCGTCGCTT	0.16577992
FM_292-ATGGGTTTCCAACTGA	0.16578147
FM_171-ACATTTCCATCGCCTT	0.16578235
FM_300-TTTCATGAGCACCGTC	0.16578582
FM_226-TTGGTTTAGCGCTGAA	0.16578846
FM_245-ACACAGTTCGAGCACC	0.16579036
FM_297-ATTCAGGTCTCTCTAA	0.1657912
FM_069-CGGACACGTTGATTGC	0.16579211
FM_246-ATGCATGCACCGTACG	0.16579334
FM_246-CATAAGCAGGACGCTA	0.16579424
FM_247-GATTCGATCTCTTGCG	0.16580085
FM_168-GTCACTCCACAAATGA	0.16580103
FM_065-CGATCGGTCGCCTGAG	0.16580251
FM_298-GCAGCCACACCTGCTT	0.16580422
FM_225-CCACAAAGTCTACTGA	0.1658051
FM_225-CITE2	0.1658054
FM_236-CTCCTCCTCCACACCT	0.16580677
FM_290-AGAGAGCTCGCACGAC	0.16580985
FM_193-TAATCTCTCTGAGCAT	0.16581441
FM_120-GATCCCTGTATCAGCT	0.16581774
FM_212-CCACCATGTAGGCAGT	0.1658189
FM_240-ATTGTTCAGCAGTAAT	0.16581933
FM_216-CGAATTGCAACCGCTG	0.16582035
FM_248-TGTTCTATCGTGCTCT	0.16582325
FM_168-CAGAGCCCAGTTTGGT	0.16583177
FM_166-TCACGGGTCTCAATCT	0.16583338
FM_247-GACATCATCAGTGTGT	0.16584234
FM_065-CAACTAGGTCGCTTCT	0.16584639
FM_243-CITE4	0.16584875
FM_177-CGCGTGACAAATACGA	0.16584969
FM_186-CATGGTAAGGGTAGCT	0.16585001
FM_216-GTATTGGAGAGCAAGA	0.16585036
FM_300-CACTGGGTCTAGAGCT	0.16585301
FM_216-GGGCTACGTCCTTGTC	0.1658544
FM_236-AACAGGGGTTTCACAG	0.16585541
FM_226-ATAGAGACATAACGGG	0.16585554
FM_225-CITE4	0.16585883
FM_251-CCTCCTCGTCTCCTGT	0.1658606
FM_168-TTACGCCGTATCCTTT	0.16586298
FM_301-TCATTTGAGCTGACAG	0.16586727
FM_260-TCCTCCCAGTATGAGT	0.1658677
FM_300-GTCTAGAAGTGCCAGA	0.1658697
FM_248-ATCAGGTGTGATCGTT	0.16587242
FM_244-ACAGCCGGTATGCGTT	0.16587254
FM_225-CITE4	0.16587411
FM_284-AGGGCTCGTGTGCTTA	0.16587673
FM_297-AATCGTGAGGAGGCAG	0.16587739
FM_216-TCAGGTAAGGTCTTTG	0.1658817
FM_237-TGTTGGACACAAGCCC	0.16588779
FM_225-CITE1	0.16589005
FM_245-GCATCTCAGAAGTCCG	0.16589208
FM_179-AAACCCATCACGTCCT	0.16589837
FM_303-GCCCAGATCATGCCGG	0.16589858
FM_260-GAGTTTGAGACGAGCT	0.1659019
FM_297-CCACAAACACAAATCC	0.16590261
FM_243-CITE4	0.16590926
FM_150-CAATCGAGTGCCGTAC	0.16591391
FM_188-GTCTCACAGCTGAAAT	0.16591425
FM_021-TGTCCCAAGAGGACGG	0.16591515
FM_239-AGCCAATCATGACTTG	0.16591585
FM_236-ACCCTCAGTTACGCCG	0.16591662
FM_261-GAGGCAAGTTACGGAG	0.1659186
FM_028-GTGGGTCGTGTATGGG	0.1659198
FM_236-TAATCTCTCACATTGG	0.16592608
FM_296-TCATCATTCTAGACCA	0.16592672
FM_216-AATCGTGAGAAATCCA	0.16592777
FM_243-CITE2	0.16593178
FM_290-CTCAACCCACCATTCC	0.16593274
FM_196-TTTGATCTCACATTGG	0.16593774
FM_225-CITE7	0.16593798
FM_292-CITE5	0.16593839
FM_018-TTGAACGAGCGTGAAC	0.16593891
FM_292-CITE1	0.16594465
FM_166-CAGGCCAAGACCGCCT	0.16594529
FM_179-GCTTGGGTCCTGTTGC	0.16594532
FM_173-GCCCAGATCAGTGTGT	0.1659473
FM_239-CAGATTGCATTGTGCA	0.16594748
FM_292-TCGGTCTGTGATACAA	0.16595076
FM_166-GGCACGTTCTTTGCTA	0.1659515
FM_243-CITE6	0.16595237
FM_297-ACAAAGAGTTTAAGGA	0.16595493
FM_297-CTTTCAACACTCATAG	0.16596462
FM_216-GATGCTACAGAACTTC	0.16596723
FM_300-TACGTCCCATCGGAGA	0.16596834
FM_225-TTCGGTCGTACAACGG	0.16596851
FM_028-CTCGGAGTCTTGTACT	0.1659733
FM_292-GTCAAACCATTGTCGA	0.16597356
FM_237-TGCAGATAGATGACCG	0.16597438
FM_285-ATCCGTCTCTCATGGA	0.16597955
FM_261-CATACTTGTTGCGTAT	0.16598175
FM_281-ATTCAGGTCCTTCAGC	0.16599093
FM_040-CTCTACGGTACATGTC	0.16599233
FM_267-GTGGAAGAGCTACGTT	0.16599248
FM_040-CCACCTAAGGCGCTCT	0.16599248
FM_298-ACCTACCAGGAAAGTG	0.16599889
FM_165-ACGCACGAGCGCTGAA	0.16599962
FM_296-TTGCCTGAGCCGCACT	0.16600388
FM_048-GTCAAGTCACCAGGCT	0.16600665
FM_227-ATCCGTCCAGGGAGAG	0.16600855
FM_225-CITE2	0.16600956
FM_149-GATCACATCAACTTTC	0.16600963
FM_198-TCATTTGCAGCCTACG	0.166014
FM_297-TCAGCCTCAATAGTAG	0.16601425
FM_246-TGTGTGAAGAAGCCAC	0.16601492
FM_244-ACATGCAAGACATCCT	0.16601497
FM_175-GAGTCTAAGACATATG	0.1660161
FM_292-CITE3	0.16601819
FM_284-TCAAGACCAAGCGGAT	0.16601825
FM_187-ATTCGTTCAACCGTAT	0.16602041
FM_292-CITE8	0.16602278
FM_260-CTGAATGGTTTGAACC	0.166026
FM_228-AATGACCTCGTTAGAC	0.16602844
FM_171-TCTGTCGGTCAAACGG	0.16603082
FM_280-TGGGAAGGTCAGCTTA	0.16603126
FM_261-CGTGTCTAGCTTACGT	0.16603297
FM_288-TTCTAGTTCTCAACCC	0.16603391
FM_034-AATCGGTAGAAGGTTT	0.16603482
FM_298-TGCCGAGTCGGTCGGT	0.16604093
FM_225-CITE2	0.16604535
FM_187-CAGTTAGAGTCAGCCC	0.16604899
FM_285-AGTAACCAGATGAATC	0.16605033
FM_038-TTCTCAACATATACCG	0.16605105
FM_287-GAGTTACTCAGAGTGG	0.1660556
FM_296-TTCACCGTCTCTTCAA	0.16605791
FM_216-GTTTACTCAATGTCTG	0.16606763
FM_297-TGATGCAAGCTAATCC	0.16606863
FM_225-CITE2	0.16606987
FM_188-CTCCACACATAGAATG	0.16607185
FM_300-GGGATGATCTAGTGAC	0.1660723
FM_225-CITE6	0.16607498
FM_247-AATGGCTTCTCGCTCA	0.16607668
FM_186-GATGATCGTAGACAAT	0.16607952
FM_019-GACGTGCGTACTCTCC	0.16608009
FM_187-TACGGGCGTATGAGAT	0.16608064
FM_251-GGGCCATAGCTGCCTG	0.16608378
FM_303-GTGGAAGTCCATTGCC	0.16609529
FM_262-GTCAAACAGTACAACA	0.16609693
FM_176-GTGAGTTAGAATCGTA	0.1660972
FM_300-TTCACCGCACGTCATA	0.16610222
FM_028-TCGTAGACATACCATG	0.16610678
FM_293-TCCTAATAGCTGGCTC	0.16610996
FM_300-CGAGTTATCCGTGGTG	0.16611055
FM_208-GTAGGAGCAATGCAGG	0.16611199
FM_243-CTCAACCTCTAGTCAG	0.16611496
FM_176-CAGTTCCTCCTTATCA	0.16611823
FM_166-CAGATACGTTGAAGTA	0.1661187
FM_247-GAACACTAGTAGTCCT	0.166119
FM_298-ACTCCCAGTATCGCAT	0.16612399
FM_166-TCAGGGCCACACGCCA	0.1661252
FM_303-CTGTAGAGTCTTAGTG	0.16612847
FM_267-GTCGCGACAAGTCCAT	0.16613264
FM_216-CATGCCTCACAAGTGG	0.16613577
FM_223-GGGTCTGAGAATGTTG	0.16613747
FM_296-CGCATGGAGGTTCTTG	0.16613859
FM_176-GGTGAAGGTCGGTGTC	0.16613963
FM_262-GAACGTTCATGATAGA	0.16614038
FM_221-AGTGTTGCAGAGTTCT	0.16614123
FM_296-CATCCGTCAGCGTTGC	0.16614133
FM_187-TCATGAGTCGCTATTT	0.16614172
FM_284-TGGGAAGAGACGGTCA	0.16614172
FM_296-ACTGATGAGTTCGCAT	0.16614307
FM_216-AGGGTGATCTGTCAGA	0.16614345
FM_216-ACACAGTCAGCCATTA	0.16614887
FM_300-ATTCCCGAGTTGCATC	0.1661502
FM_216-AGTGTTGTCGCGTTTC	0.1661505
FM_292-CITE8	0.16615346
FM_225-CITE5	0.16615355
FM_252-TATCTGTTCCGTTGGG	0.16615623
FM_297-AGAAGCGCATACTGAC	0.16616173
FM_034-TCGCGAGGTTGTTTGG	0.16616246
FM_184-AACCTTTAGAGCCATG	0.16616511
FM_187-TCCGGGACACTACACA	0.16616563
FM_040-GAAACTCGTCCAGTGC	0.16616735
FM_290-CTGCATCTCCATCACC	0.1661696
FM_245-ACCCAAACACTTGAAC	0.16617046
FM_292-CITE6	0.16618231
FM_297-TCTACATAGGAGCAAA	0.16618697
FM_172-AGGCATTAGCTCTATG	0.16618916
FM_225-CITE1	0.16619651
FM_284-GATTGGTTCTACTGCC	0.16619664
FM_290-CTGGTCTTCAAGGCTT	0.16619912
FM_260-GCATCGGCATTCTCTA	0.1662008
FM_225-CITE2	0.16620186
FM_216-TTGGGCGAGCTAGTTC	0.1662036
FM_216-ATCTTCAAGGGATGTC	0.16620535
FM_239-CACGTGGCACTTGTCC	0.16620632
FM_021-TTTCCTCGTCCCTACT	0.16620833
FM_293-CATTCATTCCGAAATC	0.16621329
FM_246-GCCCGAATCTCTGACC	0.16621567
FM_285-CGTTGGGGTTTACCAG	0.16621569
FM_292-CITE5	0.1662176
FM_225-CITE3	0.16621849
FM_179-ATTTCTGAGTCCCGGT	0.16621892
FM_291-GTCGAATTCTTTGCGC	0.16622
FM_243-TTGGGCGGTGCACATT	0.1662208
FM_297-TCGTGCTAGACCCTTA	0.16622996
FM_040-TAGTTGGGTCGGCATC	0.16623068
FM_227-CAAGAGGAGTAAACGT	0.16623574
FM_239-TTGTTGTGTCACCACG	0.16624112
FM_055-CGGAGTCCACATTCGA	0.1662441
FM_065-GTGCGGTCATTGTGCA	0.16624567
FM_166-GGTAATCTCTCGACGG	0.1662458
FM_173-GGGATGACAGCTGAAG	0.16624698
FM_168-CGTGCTTTCAGACCTA	0.16624898
FM_187-GGGACAATCCATATGG	0.16625275
FM_296-GAGTCATAGACTGAGC	0.16625305
FM_150-TTCCAATAGTCTGCAT	0.16625594
FM_303-CGGTCAGCATAGGTTC	0.16625775
FM_225-CITE2	0.16625996
FM_243-CITE3	0.16626056
FM_247-GATTGGTGTTGCTTGA	0.16626342
FM_300-AGGGCCTAGCGTCAAG	0.16626485
FM_175-CTGGTCTAGTAGTCAA	0.16626583
FM_208-AACGAAAAGAACTGAT	0.16626848
FM_229-CATACTTGTGTTCAGT	0.16627163
FM_178-CAATCGAAGTTTGTCG	0.16627264
FM_168-CGAAGTTAGTCCCAAT	0.16627403
FM_289-ATGCCTCAGAGCTGCA	0.16627677
FM_253-TCGGGTGTCGGATAAA	0.1662775
FM_226-CATGAGTGTTACCGTA	0.16628085
FM_284-GGGATGATCCTGGGAC	0.16628152
FM_292-CITE5	0.16628183
FM_121-TTGTTCAGTCCTCATC	0.1662828
FM_225-CITE2	0.16628368
FM_216-TTGATGGGTTCGGTTA	0.16629209
FM_285-CTCCGATCACTGAGTT	0.1662938
FM_300-GTAACACGTACGTTCA	0.16629513
FM_297-TCCGTGTCACGGGCTT	0.16629592
FM_175-GCATTAGGTTCACGAT	0.16629885
FM_244-ATCAGGTGTTCAATCG	0.16630167
FM_188-ATGAGGGGTGCTCTCT	0.1663017
FM_225-CITE5	0.16630444
FM_303-CACGTGGAGGTCCTGC	0.16631626
FM_173-GGCTTTCCAGACAATA	0.16631699
FM_283-GGTGAAGCATGAAGCG	0.16631965
FM_244-AACAACCAGCACACCC	0.16632144
FM_021-GCGCGATAGCGATCCC	0.1663223
FM_216-AAAGGTATCTTACACT	0.16632254
FM_040-CACAGGCTCTCTGCTG	0.16632321
FM_227-TGAATCGTCTCAAAGC	0.16632411
FM_216-TTGGGATAGGCTAGCA	0.16632938
FM_263-TAGGGTTGTTTCTATC	0.16633886
FM_292-CITE3	0.16634512
FM_216-GCCATGGGTATTTCCT	0.16634919
FM_216-AGAAATGTCATGAGAA	0.16634925
FM_295-ACGTTCCGTTCCACGG	0.16635081
FM_021-ATCGAGTTCATTATCC	0.16635454
FM_186-TAACTTCAGGGTACGT	0.16635652
FM_040-TGTGGTATCGGGAGTA	0.166357
FM_301-CGAGGCTTCATAGGCT	0.1663606
FM_281-ATGGGAGAGGTAAAGG	0.16636226
FM_221-CCTAACCAGTTGTAAG	0.16636452
FM_293-TGGTAGTCAGGTCCGT	0.16637106
FM_040-CTCGGGAGTGTCAATC	0.16637678
FM_252-CAATACGAGTAGCTCT	0.16637889
FM_298-CTACTATCAAGTCCCG	0.16637951
FM_252-GGGCTACAGCTTCTAG	0.1663852
FM_239-TTTCACAGTGGGTTGA	0.16638584
FM_065-AGCAGCCTCTATCGCC	0.16638799
FM_216-AGGGCTCAGGAAGTAG	0.16639182
FM_021-TACTTGTGTACCGCTG	0.16639481
FM_225-CITE8	0.16639529
FM_187-GTAATCGTCGTAACAC	0.16639727
FM_292-CITE7	0.16639897
FM_021-CAAGATCTCGAGAGCA	0.16640323
FM_243-CITE6	0.16640562
FM_262-ACAGCCGGTAGCACGA	0.16640799
FM_297-TTTAGTCGTCACTTCC	0.16641459
FM_300-GTATTTCAGACCAAGC	0.16641515
FM_225-CITE6	0.16641794
FM_243-CITE1	0.16641822
FM_297-GAGGCAAGTAGCCCTG	0.16642126
FM_021-GATCGATCACCTCGTT	0.16643167
FM_243-CITE6	0.16643204
FM_292-CITE7	0.16643564
FM_280-GCTGGGTCAAGCTGTT	0.16643743
FM_216-CGGAGAATCTCGTCAC	0.16644229
FM_216-CACTGTCGTCCTGTTC	0.1664435
FM_150-GTGTGGCTCCCTAGGG	0.16644424
FM_225-CITE6	0.16644634
FM_200-GTCAGCGAGAGCCGTA	0.1664466
FM_284-TGTTTGTGTATGCTAC	0.16645126
FM_038-TGGCGCAAGAATTCCC	0.16645488
FM_303-GTTCTATCATGAGATA	0.1664553
FM_300-TTCCAATAGTAGACAT	0.16645634
FM_186-TCGTCCAGTCATAACC	0.16645776
FM_225-CITE1	0.16645963
FM_225-CITE7	0.16646805
FM_265-ATTCAGGCAGGACGAT	0.16646926
FM_216-AGTCACATCAGGAACG	0.16646983
FM_292-CITE6	0.16647173
FM_285-CGCGTGATCTTCCCGA	0.16648012
FM_218-TTCTTCCGTAACTGCT	0.1664816
FM_285-CACACAATCATACAGC	0.1664829
FM_292-CITE3	0.16648494
FM_283-TGTTCTACATGGAGAC	0.16648638
FM_246-ATCTCTAGTGAACGGT	0.1664878
FM_168-CTCAGAAAGGTAATCA	0.16649172
FM_246-ATGAAAGCAGCGAACA	0.16649872
FM_166-CAGCAATAGCTGGAGT	0.16650242
FM_229-TGTTCTAGTGTCCACG	0.16651101
FM_225-CITE4	0.16651416
FM_065-ATCTACTTCTGAGTGT	0.16651636
FM_225-CITE4	0.1665165
FM_028-GCAGCCACATGCTGGC	0.16651765
FM_161-TCGAAGTGTGGATCAG	0.16651948
FM_285-ACCCTCAGTGATTCTG	0.1665254
FM_218-TGGTACAAGTCGCGAA	0.1665274
FM_150-TCCCAGTCAGAACTCT	0.16652913
FM_225-CITE2	0.16653396
FM_216-GAGTTGTCACTAACCA	0.16653448
FM_296-TACACCCAGCATCAAA	0.16653582
FM_297-CTCCTCCAGGAATGTT	0.16653709
FM_252-AATCACGAGTCTAGAA	0.16653946
FM_040-CCGTACTGTTGGTAAA	0.16654156
FM_225-CITE8	0.16654417
FM_168-ATCGGATAGCTATCTG	0.16654454
FM_186-CGCCAGATCTTCCTAA	0.16654952
FM_216-AGGGTGAAGGAGGCAG	0.16655049
FM_150-CGTGCTTGTCGTTGGC	0.16656265
FM_225-CITE7	0.16656287
FM_284-ATCAGGTCACTACCCT	0.16656318
FM_297-GTCGTTCCACTCCACT	0.16656543
FM_253-TCTCCGACATGAAGGC	0.166566
FM_243-CITE1	0.16656667
FM_292-CITE5	0.16656785
FM_216-CCACTTGTCTCGTGGG	0.16657284
FM_261-GAAGGGTTCTAGGAAA	0.16657417
FM_028-AGACGTTGTGTGAATA	0.16657557
FM_225-CITE1	0.16657911
FM_173-GCCATGGCAATCTCGA	0.166583
FM_296-GCCATGGAGCGGATCA	0.16658574
FM_225-CITE1	0.16658646
FM_227-GAGTTGTAGCTTTGTG	0.16658857
FM_252-CCTGTTGGTAGGAGTC	0.16659285
FM_295-TTCCTCTGTCAACACT	0.16659357
FM_216-ATGAGTCTCAGAGCGA	0.16660391
FM_288-GGGCTACGTAACTTCG	0.16660899
FM_225-CITE2	0.16661578
FM_246-GGGCCATCACAGCTGC	0.16661994
FM_303-AGCTACATCCAGCTCT	0.16662505
FM_019-AACCATGCATAAAGGT	0.16662654
FM_264-TACGGGCGTCGCTTAA	0.16662656
FM_176-TTCAGGAGTGGCAGAT	0.16662706
FM_301-AGACAAAGTTGTTGTG	0.16662732
FM_292-CGCCATTAGCCTCGTG	0.16662821
FM_168-CACAACATCGTTATCT	0.1666339
FM_295-TCGAACAGTCAGGAGT	0.1666354
FM_225-CITE1	0.16663645
FM_218-TTAGGCACAGTTTGGT	0.16663729
FM_247-AAAGTCCAGAGAGGTA	0.1666382
FM_168-CCAATGAGTCTGATAC	0.16664323
FM_225-CITE6	0.16665135
FM_298-GACGCTGCAGGCTATT	0.1666526
FM_150-GATGAGGTCTCGAGTA	0.16665262
FM_296-GTCGCGATCTATTCGT	0.1666533
FM_293-CGTAATGTCTATTCGT	0.16665396
FM_300-ACCTGAAAGCCTCAGC	0.16665825
FM_285-TCAAGACCACCAACAT	0.16665933
FM_216-GTCCTCACACGCTGCA	0.16666095
FM_065-CGTCCATGTCCATGAT	0.1666648
FM_237-AACCACATCTCTCTTC	0.16666503
FM_289-TGAGCATGTGCCTTCT	0.16666557
FM_226-TGACTCCTCACTTGTT	0.16666654
FM_291-GAAATGAGTGTGTGGA	0.1666681
FM_227-CGTGCTTCAGGATGAC	0.16667229
FM_239-CAAGGGAAGTCTCGTA	0.1666731
FM_292-CITE4	0.16667771
FM_181-GCACATAGTGCTCTCT	0.16667801
FM_225-CITE2	0.1666799
FM_281-TGGAACTAGCGAGTCA	0.16668124
FM_285-ACATCCCGTTTACTTC	0.16668127
FM_285-GATCCCTGTACTTGTG	0.16668452
FM_246-TAGTGCAAGCATGCAG	0.16668832
FM_173-TGGGTTATCTATCGTT	0.16669054
FM_290-TACACCCGTGTCTTCC	0.16669083
FM_281-TCCTTTCAGGCAGGGA	0.16669148
FM_289-AAAGGTACACACGTGC	0.16669238
FM_216-ATTACTCTCCACAGGC	0.16669293
FM_031-ACAGCTATCGCGGATC	0.16669329
FM_191-TTCCGGTCATCCAACA	0.16669767
FM_247-TCTTAGTGTGGAAGTC	0.16670038
FM_300-TCACTCGTCGACCAAT	0.16670276
FM_216-TTTGTTGGTAGCACGA	0.16670921
FM_040-CGTCCATAGCTGAACG	0.16671035
FM_292-AGCGATTAGAGTCAAT	0.16671498
FM_292-CITE4	0.16672522
FM_216-CGAGTTACAAGGTCTT	0.16672677
FM_267-GCAGTTAGTGCGTGCT	0.16672903
FM_244-TTCAGGATCGTGCAGC	0.16672985
FM_300-CATCGGGCAGTCTCTC	0.16673066
FM_166-TGACTCCAGTGCACTT	0.16674195
FM_168-CGTTGGGTCGCCGAAC	0.16674231
FM_297-GGCTGTGAGGGATCTG	0.16674346
FM_193-GCGTTTCAGTCACTGT	0.1667452
FM_225-CITE3	0.16674918
FM_038-CTGTTTATCCTTTCGG	0.16674957
FM_225-CITE5	0.16675077
FM_303-ATCCACCCACCCGTAG	0.16675293
FM_038-CGTCAGGGTTGTCGCG	0.16675366
FM_225-CITE3	0.16675666
FM_221-GGGTGAATCTACGGGC	0.16675986
FM_285-GTGGAGAGTACGCGTC	0.16676147
FM_173-GCAACCGTCGAGTTGT	0.1667656
FM_285-AGACACTAGCTACAAA	0.16676569
FM_175-AACCAACAGTATAACG	0.16676745
FM_075-CGAACATCAGTCACTA	0.16676937
FM_150-ACTTAGGAGTTGGCGA	0.16676992
FM_225-CITE2	0.16677195
FM_246-ACTTATCAGGTACCTT	0.16677208
FM_284-CCACAAATCACAATGC	0.16677387
FM_251-TTTACTGGTGTCTCCT	0.16677414
FM_225-CITE1	0.16677555
FM_187-ACGGGTCCAAAGCAAT	0.16677658
FM_168-ACGCACGTCTGTTCAT	0.16677703
FM_196-GCTCAAATCACCTCTG	0.16677845
FM_300-TTACTGTTCACTCGAA	0.16677916
FM_249-TTGTTGTCACATGAAA	0.16678455
FM_300-TTGATGGCAAACTAGA	0.16678497
FM_285-GGTAATCGTGGATCGA	0.16678542
FM_297-TGATGCAAGGTTAAAC	0.16678546
FM_229-TGCTCCATCACCGACG	0.16678616
FM_225-CITE2	0.16678853
FM_296-GTTCATTGTCCAGGTC	0.16679211
FM_244-GAGACTTGTCCCACGA	0.16679211
FM_297-CCCAACTGTAATCAGA	0.16679214
FM_260-AGCCAGCGTATAGGAT	0.16679345
FM_297-GAGTTTGCATTCAGGT	0.16679807
FM_181-AAGTACCTCGGCGATC	0.16679928
FM_179-TCCATCGCAGCATTGT	0.1668005
FM_291-ATCCCTGGTGAAGCTG	0.16680078
FM_278-TCGTCCATCGATGCTA	0.16680221
FM_292-CITE7	0.16680293
FM_249-GAGCCTGCACACCTAA	0.16680369
FM_232-TTACTGTCATGGACAG	0.16681053
FM_225-CITE6	0.16681197
FM_191-CGGGTCAAGCAACTCT	0.16681415
FM_300-TGCAGATTCACGTCCT	0.16681515
FM_297-ACAGAAATCAACCCGG	0.16681571
FM_169-TATGTTCGTACACGCC	0.16681994
FM_300-TAACGACTCAGCCTTC	0.16682188
FM_216-CGGACACGTGCTCGTG	0.16682558
FM_244-CACGAATTCTCTATGT	0.16682631
FM_216-CGGAACCGTAGCGCCT	0.16682774
FM_291-GTACAACCAACGCATT	0.16683204
FM_300-GTCAGCGTCTACTGCC	0.16683327
FM_038-TCTGGAAAGTGTACTC	0.16683437
FM_187-GTTTACTTCGCGGACT	0.16683534
FM_267-TGTGTGACAACACTAC	0.16684489
FM_245-CTACATTTCCATATGG	0.16684791
FM_292-CITE2	0.16684848
FM_190-GCAGGCTCAGCAGAAC	0.16684854
FM_226-TCGGGTGTCCCTCATG	0.16685008
FM_186-AATGACCGTGGAACAC	0.16685607
FM_296-GTATTTCAGCTCACTA	0.16685672
FM_239-AGGTTACTCGCGGACT	0.16685693
FM_295-ATGCATGCATTAGGAA	0.16685933
FM_283-AATAGAGTCAGTCACA	0.16686332
FM_229-GTGTGATGTAATTAGG	0.16686411
FM_216-CTCTCAGCATTAAGCC	0.16686988
FM_239-ACGATGTGTCTTGAGT	0.16687034
FM_065-TCAATCTAGATAGGAG	0.16687298
FM_243-CITE6	0.1668767
FM_300-ATCGGCGCAATCTAGC	0.16688445
FM_292-TCCGTGTGTAGCTTTG	0.16689011
FM_225-CITE6	0.16689184
FM_252-AATGAAGTCTCCTACG	0.16689244
FM_298-TCGGTCTCAATCAAGA	0.16689439
FM_181-GACCTTCAGGTTCATC	0.16689457
FM_281-TTCAATCTCCGGTAGC	0.16689539
FM_300-TCATGAGAGATGACAT	0.16689582
FM_216-TGTGCGGCAATGCAAA	0.1669004
FM_225-CITE2	0.16690637
FM_302-GGGCTACCATGGCTGC	0.16690652
FM_179-GACCTTCCAACTCGTA	0.16691272
FM_191-CACAGATCAAACAGGC	0.16691537
FM_248-GGGAGATGTTCTATCT	0.16691557
FM_294-GTGGAGATCGGTCACG	0.16691726
FM_300-GCCGATGTCTGCGTCT	0.16691825
FM_225-CITE3	0.1669194
FM_239-CCCTCTCTCCCAACTC	0.16692586
FM_208-CGAAGTTTCCATAGAC	0.16692592
FM_216-GAAGGGTAGCCTATTG	0.16693442
FM_249-GTCGTAAAGGACCCAA	0.16693832
FM_200-CAGTGCGAGGCGTCCT	0.16693957
FM_071-CATCAAGAGCCACCTG	0.16694425
FM_263-TTTCAGTGTGTGAGCA	0.16694574
FM_292-CITE7	0.16695052
FM_019-ATCACGAGTTAAAGTG	0.16695103
FM_297-TAGATCGGTATTAAGG	0.16695133
FM_187-TATCAGGTCTGTAAGC	0.16695222
FM_179-AGGCTGCGTACAAGTA	0.16695605
FM_301-AAGAACATCCTGATAG	0.16695789
FM_248-GTAACCACAAGAGCTG	0.16695976
FM_283-CATTGAGAGGCATGGT	0.16695994
FM_218-TGACCCTGTCAGTTTG	0.16696769
FM_267-TCGTGCTTCTTCCCGA	0.16696778
FM_168-TGTAACGTCCCTCTCC	0.16696833
FM_040-AGCGTCGAGTACATGA	0.16696933
FM_168-CTTTCGGGTGATAGAT	0.1669738
FM_289-TGTCCTGTCTATTGTC	0.16697435
FM_225-CITE5	0.16697717
FM_225-CITE5	0.16698124
FM_225-CITE3	0.16698556
FM_021-CGCCAAGGTGGGTCAA	0.16698666
FM_248-CTCAACCAGGTGCTAG	0.16698775
FM_295-TGAGCATGTGAGTAGC	0.16698916
FM_292-CITE7	0.16698961
FM_225-CITE2	0.16699375
FM_216-GACTTCCCAAAGCACG	0.1669954
FM_216-CCGGACACAAGTCATC	0.16699615
FM_225-CITE6	0.16699792
FM_187-GTTGTGAGTCTGTTAG	0.16700003
FM_021-CGACTTCGTCGAGATG	0.16700163
FM_173-ACCTGAACAGAATGTA	0.16700467
FM_172-AGCGCCAAGCCTCCAG	0.16701339
FM_296-CCATAAGCACGTAGTT	0.16701414
FM_300-ACTTAGGAGCAATAAC	0.16702043
FM_292-CITE8	0.16702513
FM_216-CTGTACCGTTGTAGCT	0.1670267
FM_290-GGCTGTGCATTGAAGA	0.16702828
FM_225-GACTTCCAGTTTCTTC	0.16703726
FM_173-GTCTCACCAGCCTACG	0.16703731
FM_191-GGGCTCAAGAGCCTGA	0.16703758
FM_297-GGGCTCAAGCAAATCA	0.16704297
FM_260-AGAACAATCCCATTTA	0.16704638
FM_223-GGAGATGAGAATGTTG	0.16704819
FM_297-GGGACTCAGGTCACCC	0.16704948
FM_172-TTGAACGGTTTACGTG	0.16705579
FM_225-CITE6	0.16706298
FM_225-CITE7	0.16706437
FM_251-TGGGAAGGTGTCTTCC	0.16706479
FM_187-TTAATCCTCTGGGCCA	0.16707183
FM_191-GTTACGAGTCCGGTCA	0.16707277
FM_263-GGGCCATTCACCGGGT	0.16707465
FM_232-GAGGCAAGTGCGTCGT	0.16707931
FM_292-CITE1	0.16708213
FM_225-CITE1	0.16708224
FM_296-ACTGCAATCCGCAAAT	0.16708796
FM_285-GTCTGTCCAACGATCT	0.16708998
FM_252-TGATCTTCACTGTGTA	0.1670948
FM_216-CTCCCAATCTGGCCTT	0.16709585
FM_267-CCTCATGAGAGGGTGG	0.167096
FM_248-TACACCCTCGCAATTG	0.16709852
FM_180-TAACCAGGTACTGCCG	0.1670994
FM_188-GTAACCAAGCTTTGTG	0.16710211
FM_031-TTTACTGGTCTTCGTC	0.16710687
FM_216-AATGAAGGTGACGTCC	0.16711468
FM_166-AAAGGGCCAAAGGTTA	0.16711974
FM_188-TCCTCCCTCGCTAGCG	0.16712117
FM_292-CITE8	0.16712148
FM_185-AATAGAGAGCACTCGC	0.16712843
FM_185-AGTCTCCGTCTTGGTA	0.16713665
FM_225-ATCGTAGGTCAAGCGA	0.1671371
FM_225-CITE7	0.16713865
FM_297-TGAGGGATCTAACACG	0.16714135
FM_186-AATGGCTGTTCCTAGA	0.1671424
FM_292-CITE6	0.16714573
FM_300-ACATCCCGTGGCACTC	0.16715306
FM_226-GAATCGTCACGGCGTT	0.16715343
FM_260-GATGGAGCACTTGTCC	0.16715658
FM_021-ACCAGTACAGCCTATA	0.16715702
FM_188-GTGGAAGAGCTGCCTG	0.16716163
FM_120-GGAGCAATCTGAGAAA	0.16716337
FM_260-GAGTCATCACGTCATA	0.16716628
FM_246-TCACAAGAGAGTGACC	0.16716817
FM_298-CGGCAGTGTGGCTGCT	0.16717
FM_169-TTCCACGCACTTTAGG	0.16717045
FM_297-GTAATGCGTCGTTTCC	0.16717963
FM_285-AATGCCAGTTCAAACC	0.16717975
FM_019-TACAGTGGTCATGCCG	0.16718224
FM_296-CTGCGAGCATAGCACT	0.16718526
FM_149-TAGGTACCAAGTTCCA	0.16718529
FM_226-CTACGGGGTTTCGGCG	0.16719155
FM_149-AGATGCTTCATTGCGA	0.16719164
FM_218-CGTTCTGTCCTATTGT	0.16719435
FM_260-CAGGGCTGTACTGAGG	0.16719715
FM_297-GGCTTTCCAGCGGATA	0.16719916
FM_293-TCATCCGAGAAGTGTT	0.16719988
FM_292-CITE1	0.16720363
FM_243-CITE7	0.16720547
FM_216-TACTTGTAGTATGCAA	0.16720584
FM_292-CITE5	0.16720797
FM_216-ATCACTTCATGGCTGC	0.16720904
FM_245-TGTGAGTGTCGAAACG	0.16721128
FM_244-TACTGCCCAAGATGTA	0.1672132
FM_225-CITE3	0.16721569
FM_292-CITE6	0.1672206
FM_173-TCTGTCGCACAATTCG	0.16722189
FM_216-TGTCAGAAGGTCATAA	0.16722429
FM_298-GTTGTGATCGGCTGAC	0.16722447
FM_021-CAGCTAAAGTGGGATC	0.16723098
FM_245-CGCATGGCAGAGGAAA	0.16723113
FM_293-CCTATCGTCAGCAATC	0.16723388
FM_244-CTTCGGTTCTGACCCT	0.16723913
FM_296-GATCATGCAGGTGGAT	0.16723937
FM_065-GAAATGATCCGCTGTT	0.16723973
FM_292-CITE3	0.16724268
FM_281-CCGCAAGTCCTATGGA	0.16724494
FM_267-ACTGTCCTCCGCCTAT	0.16724591
FM_021-CGGAGCTGTCCTAGCG	0.16724606
FM_300-TTACAGGTCGATACAC	0.1672507
FM_217-CATCCCATCCTTCACG	0.16725455
FM_149-TCATGTTAGAGTTGAT	0.16725506
FM_225-CITE6	0.16725662
FM_176-ATTACTCCAATGAACA	0.16726136
FM_301-GCCGTGAAGCCGTTAT	0.16726165
FM_243-CITE8	0.16726309
FM_166-GGGCTACTCGACATCA	0.16726431
FM_225-CITE7	0.16726518
FM_295-CTCCCTCCAGGTCAGA	0.1672668
FM_225-CITE3	0.16727689
FM_297-TGTAACGTCCACGTGG	0.16727743
FM_246-TATACCTAGGCGCTTC	0.16727814
FM_166-ATCTCTACATCTCAAG	0.1672806
FM_252-CAAGGGACAGGAAGTC	0.1672879
FM_292-CITE5	0.1672899
FM_169-ACTGTCCCAACCAACT	0.16729097
FM_185-GATCATGGTAAGTTAG	0.16729285
FM_281-TCGGGCAAGAGTCAGC	0.16729327
FM_149-GTGTCCTAGGGCAATC	0.16729695
FM_245-CGGAATTCAATCCTTT	0.16730146
FM_173-GTGGTTACAAGGCAAC	0.16730471
FM_296-TGGATGTCAACTGAAA	0.16730541
FM_292-CITE1	0.1673127
FM_261-AACGTCACAGTATTCG	0.16731592
FM_280-CAATGACGTCTAACTG	0.16731817
FM_300-TTGGGCGTCCATTGGA	0.1673195
FM_188-AAGTACCCATCTCAAG	0.16732053
FM_065-AACTTTCAGATCCGAG	0.16732082
FM_216-CGTGATATCAGGCGAA	0.16732092
FM_040-AACTCTTAGTTGAGAT	0.16732146
FM_227-CGTCCATCAATGCAGG	0.1673216
FM_292-CITE6	0.16732657
FM_196-AAAGGGCAGCGGTAGT	0.16734184
FM_173-CTGCCTAGTGACACAG	0.1673422
FM_216-TCCGGGATCTAGGCCG	0.16734436
FM_038-TTTACTGGTGTTTGTG	0.16734907
FM_246-GATGAGGCAGCGTTTA	0.16735257
FM_149-TCATTCATCTCCGATC	0.16735601
FM_216-ACGTCCTTCACCCTGT	0.1673575
FM_223-TGAGCATAGGTAAGGA	0.16736373
FM_246-CTCCGATCAATGTGGG	0.1673638
FM_239-TCCTTTCTCGGATAAA	0.1673693
FM_212-AGAGCAGGTTCAAGTC	0.16737118
FM_065-GCTTGAACACGACGAA	0.16737169
FM_120-AGTCATGGTATAATGG	0.16737421
FM_175-ATTACCTTCATTGCTT	0.16737604
FM_217-CAGTTAGGTTGCATAC	0.16738339
FM_296-AATCGTGGTACCTATG	0.16738372
FM_226-ACTTTCAAGTAGAGTT	0.16738474
FM_031-CAGCATAGTTGGTTTG	0.1673889
FM_296-AGGTCATGTGTTGATC	0.16739585
FM_264-GTCGCGAGTGGCCCAT	0.1673969
FM_040-GATCTAGCAATGTAAG	0.16739714
FM_247-TCCTGCAGTGCACGCT	0.1674038
FM_028-AGTTGGTCACATGTGT	0.16740598
FM_208-CAGATCAGTTGTACGT	0.16740842
FM_296-GTAGAAAAGGGATGTC	0.16740845
FM_250-GGGAAGTTCTATGCCC	0.16741139
FM_065-TGCGTGGGTTAAAGTG	0.16741279
FM_237-CAGGTATTCGCTAGCG	0.16741647
FM_252-GCCAGTGAGCCTCCAG	0.1674166
FM_048-TGTCCCAGTCTAGCGC	0.16741711
FM_225-CITE1	0.16741753
FM_208-CCATCACAGACTTCCA	0.16741928
FM_292-CITE3	0.16742109
FM_296-TGAGGTTAGGGCAATC	0.16742799
FM_294-CTACGGGCAAATTGCC	0.16742955
FM_239-GGGAAGTAGTCATACC	0.1674314
FM_040-TGACTTTGTCTTGATG	0.1674346
FM_040-GATCGTAAGTACGCGA	0.16743572
FM_260-GGTAGAGCAATTTCGG	0.16743754
FM_040-GGACAAGTCAGGCCCA	0.1674381
FM_225-CITE6	0.16744041
FM_293-GGCTTGGGTCAGGCAA	0.16744292
FM_225-CITE6	0.16744328
FM_181-GGTAATCGTGACAACG	0.16744345
FM_262-TTTCGATCACTGTGAT	0.1674493
FM_239-GATTCTTAGCAGCGAT	0.16744949
FM_181-AACGAAACAAGACCGA	0.16745664
FM_292-CGAAGGAAGGTATCTC	0.16746415
FM_175-GCGGAAAAGGAGCAAA	0.16746789
FM_225-CITE7	0.16746789
FM_246-AAGACTCTCTGGCCTT	0.16746902
FM_267-TATTCCAGTTTAGTCG	0.16747047
FM_260-AACCCAAGTCGATTCA	0.16747099
FM_168-ACCAAACAGTTCGCAT	0.16747364
FM_216-AATGCCAAGAGCCGAT	0.16747779
FM_263-AGAACCTCATCCTAAG	0.1674778
FM_244-ATCGTCCGTTAAGTCC	0.16747911
FM_300-GTAATGCGTGTCCACG	0.16748177
FM_216-TTGACCCGTAGGCAAC	0.16748415
FM_180-CTCCATGCATTCAGGT	0.16748449
FM_169-TCAGTGAAGGGCAGGA	0.16748452
FM_294-AAGTTCGAGGCATGCA	0.16748458
FM_226-CCAAGCGTCTCTTCAA	0.16748585
FM_175-CGTGTCTTCACTCCGT	0.16748768
FM_297-ATGTCCCTCAGGTAAA	0.16749437
FM_173-AGTCATGTCATCCTAT	0.16749823
FM_290-GGGACTCTCCATCACC	0.16750053
FM_292-CITE8	0.16750565
FM_065-GGACAGACAGATGAGC	0.16751063
FM_120-CCTAAGAAGGCGACAT	0.16751105
FM_040-TCTGAGATCAGCTGGC	0.16751635
FM_150-TTTACTGGTGAGAGGG	0.16752137
FM_065-CTTAGGAAGAGGGATA	0.16752279
FM_040-AAAGCAACAGCTCCGA	0.16752851
FM_236-GATTCTTGTGCCGGTT	0.16752958
FM_239-GTGGAAGGTTCAGGTT	0.16753043
FM_055-GTGCATAGTTTGTTGG	0.1675311
FM_120-CGAGGAAAGCAATAAC	0.16753283
FM_283-ACCTACCGTCACTACA	0.16753316
FM_212-TAGACCAAGTAGTCAA	0.16753714
FM_229-GAACTGTCATGTGGTT	0.16754133
FM_291-AGAAATGAGTCGGCAA	0.1675442
FM_252-GGTGGCTGTACAGTCT	0.16754514
FM_239-TCATTGTAGCGTTGTT	0.16755034
FM_168-TAGGTTGTCTACTGCC	0.16755293
FM_297-TATCGCCTCCACAGCG	0.16755432
FM_297-GTCACTCCACCAACAT	0.16755499
FM_226-TTTACGTGTAATGTGA	0.16755599
FM_260-CTGTCGTGTTGGCCGT	0.16755608
FM_190-ATCGATGGTTGCGGAA	0.167558
FM_227-CCTAAGATCCACTTTA	0.1675632
FM_187-TCACTCGAGTAGGGTC	0.16756412
FM_218-GCGATCGAGAGAATCT	0.16757074
FM_261-CGTGCTTAGTCAACAA	0.16757087
FM_216-CATGAGTCATAACTCG	0.1675734
FM_208-CGGAACCGTCAGGAGT	0.16757709
FM_225-TTCTCTCCAGAGGCAT	0.16757745
FM_173-GCACGTGGTCGATGCC	0.16758378
FM_300-ATCACAGCAACCGATT	0.167587
FM_244-CCGTTCATCGTGTTCC	0.16759053
FM_252-TCATACTAGCAGGCTA	0.16759603
FM_292-CITE6	0.16759823
FM_243-CGTTCTGTCCTGTTGC	0.16759871
FM_244-TGCGATAGTCCCTGAG	0.16760556
FM_216-CATCGTCGTCTAACTG	0.16760607
FM_252-CGGGCATGTCCTTAAG	0.16760935
FM_245-AGAACCTTCGGAAACG	0.16760957
FM_225-CITE3	0.16761039
FM_200-AGTGACTCATGTTCAG	0.16761473
FM_216-TTGAACGAGACTCCGC	0.16761632
FM_253-AAGTACCAGTTCTACG	0.16762707
FM_252-GGAGATGCAAGCGGAT	0.16762914
FM_019-CGACTTCGTGTTAAGA	0.16763274
FM_280-CGAGGCTGTAGAATGT	0.16763383
FM_040-GATCGCGAGGGATCTG	0.1676347
FM_196-TGCACGGAGGCTCTAT	0.16763574
FM_227-GATCAGTTCCTGGTCT	0.16763793
FM_236-GGTAATCAGCGTTAGG	0.16764142
FM_288-TTCTCTCTCTGAGGCC	0.16764382
FM_267-TTTCATGGTGTTGCCG	0.16764398
FM_303-AAACCCATCCTTGACC	0.16764863
FM_168-TAGGTACAGTACTCGT	0.16766001
FM_225-CITE8	0.16766274
FM_178-ATTCACTAGCTGACCC	0.1676636
FM_166-CACGAATCATCCGAGC	0.16766424
FM_289-TCCTTTCTCGTCACCT	0.16766636
FM_188-AGGCATTAGGTACAAT	0.16766664
FM_175-TTTCCTCTCCTCCACA	0.16766708
FM_221-CTAACTTCAAGAGCTG	0.16767018
FM_217-CAGTTAGCATAGCACT	0.1676708
FM_216-GATTCTTCATGACACT	0.16767251
FM_248-AGAGAATCACCCGTAG	0.16767257
FM_191-TACCGAAGTAGATCCT	0.16767631
FM_300-GTGGTTAAGGATTTAG	0.16767737
FM_292-CTGAGGCGTGCCGGTT	0.1676781
FM_280-TACCGGGAGTCACTGT	0.16767952
FM_040-AGGTCCGAGAAACCTA	0.16767982
FM_239-CTCCACAGTGTCGCTG	0.16768333
FM_216-GTCGTTCCACAATGCT	0.16768682
FM_234-GTGTGATCATGACTTG	0.16769128
FM_216-TCGTAGATCTTCCGTG	0.1676935
FM_221-ATGGGTTGTCCAATCA	0.16769646
FM_297-ACGGTTACAAACTAGA	0.1676976
FM_225-CITE4	0.16769825
FM_292-CITE5	0.16769905
FM_234-CACGGGTGTCTTCTAT	0.16769984
FM_287-CAGCGTGTCTAGACCA	0.1677001
FM_177-GTGGAGACAGTGGTGA	0.1677041
FM_236-AGTCATGTCCCTCATG	0.16770872
FM_259-CTGGCAGGTTCTATCT	0.16770904
FM_225-CITE4	0.16771503
FM_216-GCGTGCAAGCTACTAC	0.16771553
FM_021-GGAACTTGTGACAAAT	0.16771717
FM_071-ATTACTCTCATCTGTT	0.16772287
FM_225-CITE5	0.16772667
FM_218-TCAATCTCAATTGCGT	0.16772836
FM_281-CAACAACTCCACGAAT	0.16772912
FM_246-TAGATCGGTAGTGATA	0.16772927
FM_208-GAGCTGCAGCTGCCAC	0.16773042
FM_297-GGAGGATTCGCAGATT	0.16773118
FM_292-CITE1	0.16773565
FM_166-CAGGCCAAGGTTCCGC	0.16773608
FM_253-AACCTGAGTGAGTCAG	0.167739
FM_281-GTATTTCGTGTGCCTG	0.16773911
FM_245-ACTTCCGAGCAGGCAT	0.16773961
FM_297-CAGCAGCAGGTTACCT	0.16774333
FM_120-GTGCTTCAGGTACAGC	0.16774397
FM_246-TTGAGTGGTTTACGTG	0.1677484
FM_300-GTAGCTAAGGCATCTT	0.16774887
FM_225-CITE4	0.16775289
FM_303-CCGCAAGTCAGTGTTG	0.167757
FM_225-CITE4	0.16775765
FM_252-ATGGGAGTCGTTCTGC	0.16776375
FM_252-AGCTTCCGTTTGGCTA	0.16776511
FM_297-ACGTCCTCACGGGTAA	0.16776744
FM_243-CITE6	0.16776952
FM_065-TGGTTCCTCGGAGCAA	0.16777767
FM_225-TCATTCACATTACGGT	0.16777854
FM_239-AATGGAACATGAAGCG	0.16777892
FM_291-GAGAAATTCCGCGATG	0.16777904
FM_300-ACTGTCCCATAACTCG	0.16777954
FM_188-GGGTATTTCGCTGCGA	0.16778344
FM_236-CTTTCAATCCGGCAGT	0.16778469
FM_292-CITE6	0.16778989
FM_239-TACGCTCAGGACATCG	0.16779116
FM_265-TTTACCAGTTGCATGT	0.16779257
FM_221-CATTGCCCAGCTCGGT	0.16779557
FM_168-CCAATGATCCGCTTAC	0.16779685
FM_292-CITE1	0.16780066
FM_293-CGCCAGATCGCCGATG	0.16780148
FM_285-ATGGTTGGTAAGTTGA	0.16780348
FM_297-TATCCTACATCTGCGG	0.16780539
FM_166-CATGGTAGTTCAATCG	0.16781035
FM_261-ACGGGTCTCTTCGTGC	0.1678115
FM_292-CITE3	0.1678131
FM_297-ATTCCATGTGGCGCTT	0.16781427
FM_301-CAACCTCTCAGATTGC	0.1678147
FM_267-CACGTTCGTCCCGGTA	0.16781723
FM_283-CCGTTCAGTCTCGACG	0.16781773
FM_168-CTTCTAAGTCACGTGC	0.16782014
FM_303-CTGTATTAGCAGTACG	0.16782047
FM_300-GGAGAACAGAGTGTTA	0.16782063
FM_252-CCACGTTAGGTAGGCT	0.16782294
FM_239-CAACAGTCATAGGTAA	0.16782956
FM_175-TCTGTCGCAAATCAGA	0.16783126
FM_190-GGTAGAGAGCCGTAAG	0.1678348
FM_191-GGCGTCAAGTCAAGCG	0.16783783
FM_236-TAATCTCGTCTCAGAT	0.16784124
FM_292-CITE6	0.16784222
FM_176-AAGCCATGTCCGATCG	0.16784415
FM_283-AGATAGAGTCCCTGTT	0.1678464
FM_121-AGATCGTTCGCCAGAC	0.16785178
FM_176-TCGTGGGAGCTGTGCC	0.16785555
FM_149-CGTTAGATCTTAGGAC	0.16785645
FM_283-TTCCTTCCAGTTTGGT	0.16785876
FM_252-CTTCAATCACCTCAGG	0.16785988
FM_297-GTGCGTGGTTCCTAGA	0.16786182
FM_296-TGGAACTTCGCGTGAC	0.16786589
FM_223-CAGCACGAGTATTGCC	0.16786654
FM_243-CITE2	0.16786689
FM_303-TCGGGACTCGTTGCCT	0.1678672
FM_216-TTCCTCTGTGGCTGCT	0.16786805
FM_040-CAGTCCTAGCCATCGC	0.16786915
FM_223-CTGAATGCAGACCGCT	0.16787015
FM_038-CCTAGCTAGTTCGATC	0.16788116
FM_267-GTCCTCATCGCTCCTA	0.1678837
FM_216-GCTTCACAGAAATTCG	0.16788407
FM_169-CAACGATTCTAGCATG	0.16788629
FM_301-GGATGTTAGGTCACAG	0.16789238
FM_295-GCCAGGTAGTCAAGCG	0.16789423
FM_292-CITE5	0.16789462
FM_040-TCACGAAGTCTCTCGT	0.16789539
FM_245-ACGGTTACAATGTGGG	0.16790129
FM_071-GAGGTGAAGGTAGCTG	0.16790278
FM_286-CGGAGAATCCGAGTGC	0.16790341
FM_230-ATATCCTGTAGACAAT	0.16791224
FM_246-ACGCACGTCGCAGTCG	0.16791792
FM_038-ACTGAGTAGCAGGCTA	0.16791965
FM_246-CGAGTGCTCCGATGCG	0.16792369
FM_225-CITE7	0.16792375
FM_245-GAACGTTCAAACTGCT	0.16792746
FM_181-GTGGGAAGTTTACCTT	0.16793011
FM_225-CITE4	0.1679387
FM_239-TGTAAGCCATTCTGTT	0.16793936
FM_243-GGTCTGGTCAGCCTTC	0.16793987
FM_225-CITE4	0.16794574
FM_292-ATGGGTTGTTCTCGCT	0.16795246
FM_216-AGATCGTTCCTGATAG	0.16795386
FM_149-ATGCCTCGTTAAGGAT	0.16795456
FM_285-TGGATCACAAGACGGT	0.1679571
FM_217-CTCATGCGTCATAGTC	0.1679665
FM_239-AAGACAACAAGAGATT	0.16796796
FM_225-CITE5	0.16796957
FM_168-CTACATTTCCAAGGGA	0.16797322
FM_038-TACGGTAGTTCTGGTA	0.16797864
FM_297-CTGTATTCACACGGAA	0.16797921
FM_280-TAATCTCCACATTGTG	0.16798146
FM_237-TTATTGCTCACTAGCA	0.16798732
FM_246-ATACCGACATCTCGTC	0.16798936
FM_236-GCATCTCCAGTTCCAA	0.16799115
FM_186-GCTGGGTAGAGCCTGA	0.1679913
FM_245-CTCAATTCATGCCGAC	0.16799189
FM_253-TTTGACTGTATGTGTC	0.1679931
FM_292-CITE2	0.1679953
FM_249-GTTCCGTGTACGACTT	0.16799544
FM_263-GCAGCTGGTTTCTTAC	0.16800445
FM_246-TCTCAGCTCGAACGGA	0.16800605
FM_246-CCTCTCCTCCGAAGGA	0.16800684
FM_285-CTAAGTGTCAAATGAG	0.16800828
FM_288-CTCAACCGTGTCATGT	0.16800843
FM_291-TATCCTACAATATCCG	0.16800904
FM_187-AATCACGAGCACTTTG	0.16801003
FM_223-ACCAACAAGGCCCACT	0.16801107
FM_186-GGGCCATGTATGCTTG	0.16801135
FM_216-AGACAAATCAGACATC	0.16801257
FM_173-CAGAGCCAGTAGCTCT	0.16801557
FM_225-CITE7	0.16801696
FM_243-CITE3	0.1680196
FM_245-CGGGTCATCAGTGCGC	0.16802984
FM_229-CTCCTTTAGGTGATCG	0.16803157
FM_246-GGGACTCAGGCTAGCA	0.16803367
FM_244-TGTTTGTGTCACCACG	0.16803624
FM_296-AACGAAAAGCGACAGT	0.16803715
FM_075-ACGGGCTCAAACTGCT	0.16803798
FM_246-GAAGGGTGTTGCTAGT	0.16803962
FM_285-TTCGCTGGTTCGGCCA	0.16804
FM_243-CITE7	0.16804136
FM_173-GGTAATCAGAAGAACG	0.16804254
FM_171-TGTGAGTCACAACGCC	0.16804476
FM_290-TTCTAACCACGCTGAC	0.1680479
FM_244-AGGATAAAGTTCCGTA	0.1680507
FM_252-TAGACTGCAGGTATGG	0.16805287
FM_021-CGAGAAGGTATAGGGC	0.16805403
FM_226-GTCCACTTCGCTGACG	0.16805924
FM_289-TACAGGTTCTTCGTGC	0.16806474
FM_225-CITE7	0.1680656
FM_243-CITE7	0.16806792
FM_225-CTGTCGTCAGCACAAG	0.16806912
FM_225-CITE7	0.16806993
FM_150-TGCTCGTCATAAGCGG	0.16807093
FM_289-CAGGTATTCCTCATAT	0.16807102
FM_216-AACCCAAAGGTGGCTA	0.16807397
FM_298-CTCACTGTCTCGTTTA	0.1680777
FM_184-TCAAGACAGAGTTGAT	0.16807936
FM_300-CCATCACTCGCTCCTA	0.16808054
FM_265-AAGGAATAGAACGTGC	0.16808213
FM_292-CITE5	0.16808473
FM_296-GAATCGTCAAATTGCC	0.16808563
FM_293-GCACGGTAGATGGTAT	0.1680869
FM_292-TTCTTCCAGTGGGAAA	0.1680891
FM_149-GAAACCTCAACCGTAT	0.16809388
FM_230-GTCCACTGTCATCAGT	0.16809665
FM_296-TGCATCCGTAAGGCCA	0.1680988
FM_031-GCGCAACAGTGTACCT	0.16809912
FM_293-GTTTACTAGTGTAGAT	0.16810061
FM_021-GAATAAGCATACCATG	0.16810396
FM_297-TCCATGCCATTATGCG	0.16810402
FM_225-CITE7	0.16811539
FM_294-TGTACAGCAAGACGGT	0.1681173
FM_168-TTCACCGGTTTACTGG	0.16812761
FM_223-CGGAGAACAAGATGGC	0.16812949
FM_168-GTGTGATCACTTGACA	0.16813011
FM_239-CGTTGGGGTACCGGCT	0.16813079
FM_245-CGAGGAACAGGTTCGC	0.1681334
FM_303-TTGAACGGTGCCCTTT	0.16813576
FM_247-AGAAATGTCCTATTTG	0.16814503
FM_260-ATCGTGACAGAAGTTA	0.16814518
FM_243-CITE2	0.16814539
FM_019-ACATCAGTCCAAACTG	0.16814795
FM_283-GTTACCCGTGCCTACG	0.16814925
FM_225-CITE3	0.16815157
FM_275-TATTGGGTCGGTCACG	0.16815457
FM_186-CGAGTTAGTCGGAACA	0.16815715
FM_296-GATTTCTGTATTCTCT	0.16816136
FM_225-CITE7	0.1681617
FM_223-TGAGGAGCAGAGATTA	0.1681674
FM_281-GGAGGTAGTCGCATCG	0.16816919
FM_260-CATCCACAGACTCCGC	0.16818161
FM_226-ACCCTTGGTCTCACGG	0.16818237
FM_149-ACTATGGCAGACTGCC	0.16818254
FM_216-CGTCCATTCGTTAGTG	0.16818312
FM_252-AAAGGGCGTGATTCAC	0.16818395
FM_226-CTGTGAATCGGTCGGT	0.16818467
FM_252-TTTAGTCCACCAATTG	0.16818714
FM_019-CCATTCGTCATGCAAC	0.1681931
FM_252-GGAGCAAGTAATGTGA	0.1681938
FM_216-AGAGAATAGAGTTGAT	0.16819443
FM_191-TTCGGTCTCGGCCTTT	0.1681964
FM_021-TATTACCAGAATTGTG	0.16820034
FM_223-CACTGGGCATGTAACC	0.16820158
FM_275-AGCCAGCAGGCAGGTT	0.16820489
FM_243-ATTACTCCAACAGTGG	0.16820976
FM_283-TACCGAAGTTGAATCC	0.16821077
FM_075-GGATGTTCACGACTCG	0.16821167
FM_260-ACTTATCCAAATACGA	0.1682124
FM_149-GCTACAACATGGAAGC	0.16821258
FM_150-TCTTTGATCTGACCCT	0.16821963
FM_252-ATGGAGGCAGTCTGGC	0.16822603
FM_285-CGAGGAATCCTCGCAT	0.16823141
FM_173-AGAACCTTCCTGGTCT	0.16823144
FM_303-TAATCTCAGCCTATCA	0.16823538
FM_300-ACTTCCGTCATGGGAG	0.16823678
FM_225-CITE2	0.16823933
FM_216-GCATCTCGTACTCGAT	0.16824073
FM_281-TCAAGTGTCCCGGTAG	0.16824335
FM_243-TGCACGGGTTAAGGAT	0.16824348
FM_212-AAAGTGATCCCAGGCA	0.16825847
FM_245-AGGAGGTCACTGTGTA	0.16826066
FM_191-CTGGACGCAACACAAA	0.16826567
FM_292-CITE6	0.1682665
FM_285-GTAATCGAGAACAAGG	0.16826731
FM_149-AAAGTGAGTCGTCTCT	0.16826819
FM_225-CITE2	0.16827102
FM_168-GTGCTGGGTATGCAAA	0.16827567
FM_245-GTTGTGAGTCTTCGAA	0.16827898
FM_263-AGGACGACACGAAGAC	0.16828322
FM_040-TAGGCATCATATACCG	0.16828687
FM_239-ATACTTCAGCCGAACA	0.16829023
FM_297-TGGGATTCAAGGCAAC	0.16829042
FM_231-TCCAGAACATGGGATG	0.16829392
FM_168-AGGACTTGTTTGACAC	0.1682953
FM_225-CITE7	0.1682993
FM_300-TCACAAGGTCAAAGAT	0.16830027
FM_252-TCCCACAGTCTGTAAC	0.16830216
FM_120-TAAGCACAGCGGATCA	0.16830541
FM_173-TGGTAGTTCCCGTAAA	0.16832045
FM_248-CAGATTGGTCGAGCTC	0.16832453
FM_267-GGAGATGCATGCGGTC	0.16833104
FM_292-CITE5	0.16833706
FM_225-CITE7	0.16834076
FM_292-CITE6	0.16834207
FM_040-CATCGGGGTTGGAGGT	0.16834216
FM_217-TAATTCCGTGCCTAAT	0.16834253
FM_246-CATTCTAAGGTATTGA	0.16834363
FM_168-TGGAACTCATAGAATG	0.1683439
FM_292-CITE8	0.1683459
FM_285-GTTGTCCGTACTAAGA	0.1683464
FM_288-GCGATCGTCCAAACCA	0.16835555
FM_225-CATAAGCCATAGGTTC	0.16835901
FM_292-CITE6	0.16835909
FM_264-CTATCTAGTTGTTGTG	0.16836084
FM_300-GACTATGCACTACTTT	0.16836567
FM_244-GTGGAAGGTCTTAGTG	0.16836593
FM_191-AGGAGGTCAGTCGTTA	0.16836865
FM_244-CGGCAGTCACGACGAA	0.16837506
FM_225-CITE5	0.16837645
FM_263-AGGAGGTCAGAACGCA	0.1683799
FM_296-GGGAGATAGCGAGTAC	0.16838129
FM_301-GTTGAACCAGTAGATA	0.16838208
FM_065-GGACAGAAGAACTGTA	0.1683869
FM_209-TGGATGTGTAGCTGAG	0.16838764
FM_245-GGCTGTGTCCCTAGGG	0.16839114
FM_296-ATTCGTTTCTTAGCTT	0.16839227
FM_296-GGGACCTGTAAGTAGT	0.16839321
FM_166-TGATGGTCACTTGAGT	0.16839348
FM_055-GACGGCTAGTTACCCA	0.16839378
FM_169-CATACTTGTGGACTGA	0.16839422
FM_225-CITE1	0.16839983
FM_292-CITE1	0.16840275
FM_297-TCACGCTCAATGTGGG	0.16840504
FM_225-CITE1	0.16841094
FM_297-TTCCGGTAGCCTATTG	0.16842178
FM_208-AAGGTAAAGGTTGGAC	0.16842666
FM_240-AGCTTCCAGTGCCGAA	0.16842759
FM_225-ACCTGTCAGCAAGGAA	0.1684398
FM_229-TGTCCCAAGGATGGCT	0.16844147
FM_281-CCTCCTCTCTTCCAGC	0.16844183
FM_225-CITE8	0.16844235
FM_248-GATGGAGAGATAACGT	0.16844395
FM_208-GCACGGTCAGAAATCA	0.16844594
FM_292-CITE1	0.1684486
FM_021-CCACGGACATCGATGT	0.16845001
FM_150-CCGGACATCGAAGCAG	0.16845185
FM_048-GGGACCTGTCGACTGC	0.16845328
FM_260-GAATCACCATGGTGGA	0.16845566
FM_300-AGGCCACAGGACTGGT	0.1684561
FM_168-TTTCCTCAGAAACTAC	0.1684564
FM_265-TTCCTCTTCCTATTTG	0.16845687
FM_286-TGTAGACGTTGCTAGT	0.16845708
FM_225-CITE8	0.1684579
FM_187-GATCGTACAATCAAGA	0.16845922
FM_252-TGGTTAGCAGTTAGAA	0.1684735
FM_149-CTAACCCAGACTTCCA	0.16847745
FM_260-GTTGTCCTCTGGAGAG	0.16848229
FM_239-ATTCCATGTAGTTAGA	0.16848482
FM_216-TCGCACTAGTTCCGTA	0.16848601
FM_300-AAGCGAGCATGTGGTT	0.16848655
FM_171-CCATCACTCGGCATAT	0.1684893
FM_168-CCACCATAGAAACTCA	0.1684911
FM_228-AGTTCGACAGGCGATA	0.16849184
FM_208-CTATCCGGTACACTCA	0.16849406
FM_252-TGGGCTGGTACAAGTA	0.16849513
FM_292-CITE3	0.16849571
FM_168-GTTAGTGGTCCTCCAT	0.16849592
FM_198-AAGTCGTTCCCTCTAG	0.16849639
FM_246-CAGATTGAGGCAGGGA	0.16849743
FM_297-TCGGGTGCACCAAAGG	0.16850083
FM_169-CCCAACTTCGAACGGA	0.16851065
FM_248-AGCGTATCACGTCTCT	0.16851401
FM_240-TACGCTCAGTCGGCAA	0.16851619
FM_267-GTAATCGCACCCTAGG	0.16851738
FM_226-CTGTGGGCAACCGACC	0.16852207
FM_150-TCCGAAAAGCTGGAGT	0.16852582
FM_172-TTGCTGCCAGCGTGAA	0.1685259
FM_040-CAGGTGCAGACAAAGG	0.16852659
FM_218-CATACCCCATGTGACT	0.16852702
FM_302-AACAACCCAGACCAGA	0.16852802
FM_293-TTACCGCCAAAGGCTG	0.16853152
FM_186-GACTGATGTCAGGTGA	0.16853741
FM_245-CTCCAACTCTCTCGCA	0.1685397
FM_150-CCACAAAGTACGGGAT	0.16854106
FM_236-CCATAAGGTTCCACAA	0.16854195
FM_166-AGGGAGTGTGCGCTCA	0.168542
FM_225-CITE1	0.16855362
FM_292-CITE7	0.16855593
FM_175-AGCTACAAGTTTAGGA	0.16855855
FM_236-GTCTGTCAGTGGATTA	0.16855986
FM_191-TCTCACGGTTCATCGA	0.16856109
FM_297-CAGCACGGTCACTAGT	0.16856492
FM_040-GTAGGCCCAGATGGCA	0.16856503
FM_300-TGTGAGTCACAACGAG	0.16856901
FM_216-CATAGACGTGTTAGCT	0.1685713
FM_246-GGGCTACTCAAGAGGC	0.16857614
FM_225-CITE8	0.16857798
FM_225-CITE1	0.16857843
FM_171-GATTCTTAGTACGAGC	0.16858245
FM_245-AGCCACGCACGCGTGT	0.16858265
FM_239-AGCATCAAGGAATTAC	0.1685852
FM_225-CITE1	0.16858597
FM_166-ACTATGGTCGTCGACG	0.16858777
FM_252-TACAGGTTCTATCCAT	0.16859648
FM_285-CCACACTCAAGTTCGT	0.16860017
FM_300-CTTAGGAAGCTCCACG	0.16860119
FM_169-CATGAGTAGTCGTCTA	0.1686021
FM_166-TACGCTCGTGGTCCCA	0.16860236
FM_297-TCAGGTAAGGCTAACG	0.16860268
FM_239-ACACAGTCAAATTAGG	0.16860406
FM_166-CAACCTCTCTGTCTCG	0.16860698
FM_292-CITE2	0.16860962
FM_218-ATTACCTGTCTAGATC	0.1686098
FM_040-AGCATACCATTTCACT	0.16861272
FM_252-GTGATGTAGGAAACGA	0.16861597
FM_297-GATGAGGCAAATCCCA	0.16861886
FM_168-ACATTTCGTCATAACC	0.16861947
FM_280-TGTAGACAGCCTTGAT	0.16862151
FM_217-ACTATCTTCTGCGTCT	0.16862187
FM_290-AGCATCAAGTGGACGT	0.16862464
FM_239-TCGCACTCACCATAAC	0.16862509
FM_236-AACAACCTCGTCTCAC	0.16862598
FM_168-GTGAGCCGTCGTACTA	0.1686273
FM_243-CITE2	0.16862784
FM_303-TGAGACTTCTCCGAGG	0.1686313
FM_225-CITE7	0.16863135
FM_031-CTTAGGAGTATCGCAT	0.16863187
FM_292-CITE7	0.1686355
FM_297-GAATAGAAGTCTTCCC	0.16863587
FM_303-TCAGTTTGTCTAGATC	0.16863753
FM_285-GTGGCGTCACGCTTAA	0.16864114
FM_253-AAAGTCCCAACACTAC	0.16865095
FM_260-CCCAACTAGCATCCTA	0.16865413
FM_260-TGATCTTCATGGCCCA	0.16865453
FM_168-CACGAATCAACAGCTT	0.16865592
FM_283-GTCAAGTAGAAAGTCT	0.16865826
FM_246-AGGGAGTGTCGTATTG	0.1686583
FM_260-CTTCTAATCCACGAAT	0.1686648
FM_065-TGCGGGTGTTAAGGGC	0.16866492
FM_303-TGGTAGTGTGACGCCT	0.16866583
FM_190-AACCACATCTAGCAAC	0.16866687
FM_297-CGGGTGTTCGACCATA	0.16867326
FM_239-GTCTAGAAGCTGACAG	0.16867432
FM_297-GCCAGCAGTCAAGCGA	0.16868073
FM_261-GGGTGTCCAACCTATG	0.16868438
FM_188-CCCTGATTCCGCACTT	0.16869313
FM_120-TAAGCGTTCGAGATAA	0.16869435
FM_303-GTGACGCTCGGTAAGG	0.16869561
FM_287-ACCAACATCGAAGGAC	0.16869706
FM_065-TGCGGGTCACAGCGTC	0.16869786
FM_173-AGATCGTGTGATTCAC	0.16870181
FM_303-TGACAGTAGGCTATCT	0.16870315
FM_225-CITE4	0.1687057
FM_187-TGTGTGAAGCAACCAG	0.16870646
FM_239-GAGTGAGAGACTTCCA	0.16870818
FM_237-AGATAGAGTGTCGCTG	0.16871153
FM_292-CITE1	0.16871285
FM_171-AGTTCGATCTGCGAGC	0.16871442
FM_181-TTCCTCTGTGCACAAG	0.16871448
FM_245-TCGATTTGTCGTGGTC	0.1687228
FM_021-CCTTACGGTCCATCCT	0.16872643
FM_295-GCTGAATGTCTGTAAC	0.16872874
FM_260-CTAGACAAGAAGCTCG	0.16872877
FM_297-GGAGGTACATGGAACG	0.16872889
FM_253-TGGAACTCACTCCTGT	0.16873129
FM_212-TAACACGTCTACTTCA	0.16873407
FM_292-TTTGTTGCACAGCGCT	0.168735
FM_225-CITE1	0.16873552
FM_302-GATCAGTTCCTGCCAT	0.1687373
FM_262-ATATCCTAGGCTTAGG	0.16873907
FM_120-CCACTTGGTATCGTGT	0.16874063
FM_248-TGGGCTGTCACTAGCA	0.16874547
FM_173-TGTCAGAAGTCTGGTT	0.1687471
FM_297-ACTTCGCGTGTCCACG	0.16875295
FM_245-TCAGCCTCAGTGCCTG	0.16875489
FM_291-AGAAGCGGTGTCTTGA	0.16875796
FM_225-GCAGCCAAGGAAAGTG	0.16875984
FM_065-GAAATGAGTGTGGTTT	0.16876058
FM_188-CATAGACAGCGACTGA	0.16876091
FM_284-ATCCATTTCCTCACGT	0.168767
FM_245-TCGAACAGTGGCTACC	0.16876857
FM_294-GAAATGAAGCCGCACT	0.16877508
FM_229-ACCACAAAGCGTGAAC	0.16877674
FM_021-GAAACTCGTCAAAGCG	0.16878061
FM_168-GATGATCGTATTGAGA	0.16878226
FM_262-TCGCTTGTCCGGGACT	0.16878633
FM_303-TACTGCCTCATGAAAG	0.16878662
FM_176-GTCATTTAGTACTGGG	0.16879088
FM_284-CCCGAAGAGTAAATGC	0.16879153
FM_303-GCAGTTATCTACACAG	0.168794
FM_176-CTATCTAAGTTCATCG	0.16879533
FM_285-TCAAGACTCATGTCAG	0.16879915
FM_281-TAGACCATCGTTGTGA	0.16880088
FM_298-CATTCCGCATACAGCT	0.16880517
FM_303-AGGCATTCATCGTCCT	0.16880637
FM_218-GTAGGTTGTGGTACAG	0.16881223
FM_292-CAATCGACATAACGGG	0.1688123
FM_284-CTACAGAAGATGAATC	0.16881546
FM_225-TTTCACATCGGACGTC	0.16882241
FM_216-GAGACTTCACAAGCAG	0.16882534
FM_239-TTTGTTGTCTAGTGAC	0.16882701
FM_303-CAGTTCCCATAGTCGT	0.1688284
FM_021-GCGCAGTTCCATTCTA	0.16882932
FM_168-AGGGCTCTCATAGAGA	0.16883379
FM_295-CAGCAATTCATGCTAG	0.16883637
FM_260-ACCATTTAGAGCGACT	0.16884461
FM_291-CATCGGGAGAGCCGAT	0.16884466
FM_218-TCACAAGGTACAGAAT	0.16884558
FM_297-TGATCAGGTAAGACCG	0.16885121
FM_166-CTCTCAGCATCGGTTA	0.16885123
FM_248-GACTCTCGTAGGTAGC	0.16885276
FM_225-CITE5	0.16885862
FM_284-CTGAGCGAGTCAGGGT	0.16885883
FM_188-AACCTGAGTGTACGCC	0.16885899
FM_216-TGCTCGTTCTTAGTTC	0.16886054
FM_021-GCGACCAGTCTACCTC	0.16886137
FM_294-CTGGACGAGTGGATAT	0.1688637
FM_168-AGTAGTCCAAGACGGT	0.16886693
FM_246-TTATTGCAGGTCCCGT	0.16887271
FM_212-CAGCACGAGCTGAAAT	0.16887352
FM_248-ACCCTTGTCCTCCACA	0.16887425
FM_253-CTGATCCAGCACCTGC	0.1688756
FM_303-CAGGTATCAATTGGTC	0.16888118
FM_040-TAGACCATCAATCACG	0.16888441
FM_275-CGAGGCTTCATGCAGT	0.16888501
FM_300-ATGAAAGTCCTGGTCT	0.16888553
FM_225-CACTGTCCATTGGCAT	0.16888772
FM_171-AGTAGTCTCGCACGAC	0.16889223
FM_178-GTTAGTGGTACCGTCG	0.1688929
FM_292-CITE6	0.168894
FM_175-ATACCTTTCGTTCTAT	0.16889407
FM_227-CTGAGGCGTCAAATCC	0.16889864
FM_193-AGGCTGCAGGTTCACT	0.16890086
FM_040-ATAAGAGAGCTACCTA	0.1689016
FM_038-ATTACTCAGAGTTGGC	0.16890274
FM_230-ATTTACCCACAGCGCT	0.1689052
FM_245-CGGAACCAGGTCGACA	0.16890764
FM_169-CCACTTGTCCTTTGAT	0.16891204
FM_216-TTGCGTCCACCTTCGT	0.1689169
FM_031-GCTCTGTTCAGCTCTC	0.16891947
FM_225-CITE4	0.16892418
FM_285-GATGTTGCAACGAGGT	0.1689268
FM_216-GCTACAAAGCGTTAGG	0.16893043
FM_225-CITE3	0.16893247
FM_303-GCACATACATCCGGTG	0.16893399
FM_226-GCACTAATCTCTCTTC	0.16893491
FM_243-TTAGGGTAGACTCATC	0.1689356
FM_245-GCACGTGAGATTGACA	0.1689364
FM_296-TTTACCACAATTGGTC	0.16893667
FM_265-AACCACATCGCTAGCG	0.16894557
FM_225-CITE5	0.1689473
FM_298-CAAGGGAAGACCTCCG	0.16895285
FM_295-GATCATGTCACTGATG	0.16895546
FM_226-CCACTTGGTGCATTTG	0.16895673
FM_225-CITE7	0.16895781
FM_216-CTAGGTAAGCCTCTTC	0.16896045
FM_227-AGGGCCTGTTACGCCG	0.16896252
FM_243-CITE8	0.16896778
FM_175-CATTCATTCTCATAGG	0.16897592
FM_294-GGTAATCAGAAATTGC	0.16897765
FM_297-CACGAATAGCCATTGT	0.16897805
FM_243-CITE5	0.16898346
FM_276-GCTGGGTCAAGGTACG	0.16898842
FM_265-TAGATCGAGTTGCTGT	0.16898881
FM_292-CITE5	0.16898929
FM_216-ACTGATGTCTGCCTGT	0.16900116
FM_261-GTGGTTAAGTGCAAAT	0.16900635
FM_225-CITE6	0.16900949
FM_293-AGGATAACACTCATAG	0.16901036
FM_227-CCGTTCACAGAGGCAT	0.16901153
FM_166-CCGGACAAGAATAGTC	0.16902104
FM_297-ATGGAGGTCAGGCGAA	0.16902119
FM_178-GACTCAATCCGTGTAA	0.16902311
FM_243-CITE8	0.16902727
FM_191-TGGGTTACAAATGAAC	0.16902989
FM_303-GTCATCCAGAGGTATT	0.16903266
FM_149-GGGAGATCACAGTCCG	0.16903499
FM_246-ACTGATGGTTTAGAGA	0.16903552
FM_200-ACGATCACAACACGTT	0.16903698
FM_250-TCGAACATCTTTCGAT	0.1690417
FM_243-CITE7	0.1690432
FM_225-CITE7	0.1690471
FM_303-GAATCGTGTGTGTCCG	0.16904797
FM_300-TAACCAGAGTCAACAA	0.1690504
FM_245-AGCTCAATCGCGGTAC	0.16905127
FM_239-GAGTCATCATTCGGGC	0.16905484
FM_176-CCACAAATCGTGGCGT	0.16905618
FM_188-TAGTGCAGTGTCACAT	0.16905631
FM_292-CITE5	0.16905642
FM_303-CGTCCATAGTGCCTCG	0.16905771
FM_267-GAATAGAAGACTCAAA	0.1690595
FM_283-TGGATGTTCTCGCTTG	0.16906261
FM_292-CITE3	0.16906817
FM_175-GTAATCGTCCAAATGC	0.16907132
FM_244-TCAAGTGAGCTCCGAC	0.16907789
FM_166-CCTGCATGTTGTTGCA	0.16908288
FM_243-CITE5	0.16908292
FM_300-CATTGAGTCTTGTTAC	0.16908431
FM_149-CTCTCGATCCATACAG	0.16908583
FM_283-TGATTTCTCAACCTCC	0.16908994
FM_234-TTAATCCCAATAAGGT	0.16909222
FM_246-GATAGAAAGGTTGTTC	0.16909565
FM_150-ATGGGAGAGGGCATGT	0.16909744
FM_225-CITE3	0.16909797
FM_168-CTACCTGCAGACGATG	0.16910641
FM_216-GGTTAACAGAGGATCC	0.16911028
FM_295-GTGATGTAGACCTGGA	0.16911197
FM_301-CACTAAGAGAAATTCG	0.16911496
FM_021-GTAGTCAAGTATCTCG	0.16911595
FM_239-TCGCAGGAGCCATTTG	0.16912001
FM_216-GTCTCACTCGGAACTT	0.16912077
FM_297-TTGGGCGAGCGGACAT	0.16912358
FM_292-CITE8	0.16912681
FM_172-TGTCCCACATTATGCG	0.16913138
FM_173-CCACACTTCAGCTCTC	0.1691319
FM_288-GACCTTCTCCTTATCA	0.1691341
FM_177-GTAGAGGGTCCAGCCA	0.16913725
FM_261-TTGTTGTGTGCGGCTT	0.16913879
FM_252-CAGATTGGTACCTAGT	0.169142
FM_246-CTGTACCGTTGGGACA	0.16914243
FM_168-GCATGATTCGACACCG	0.16914393
FM_292-CITE5	0.16914725
FM_040-GCCTCTATCCGCATAA	0.16915555
FM_243-ATCGGATGTGCACGCT	0.16915919
FM_280-TAACCAGCAGTAGATA	0.16916049
FM_297-GGCTTGGCATGGCCCA	0.16916175
FM_239-GTGTAACTCCATTGGA	0.16916348
FM_246-TTCCTAAAGCGAGAAA	0.16916753
FM_297-AATTTCCAGGCCTGAA	0.1691692
FM_259-TGTGTGACAATCAGCT	0.16917108
FM_163-ATTTCTGAGTTGAAAC	0.16917416
FM_239-CATAGACTCACCTGGG	0.16917703
FM_294-CTCGAGGCACTAACGT	0.16918446
FM_166-TCAGTCCGTCTGATAC	0.16918483
FM_175-TACTGCCAGAATAACC	0.16919436
FM_216-TTGTTTGGTTTACTGG	0.16919675
FM_065-CGAGAAGCAGCGAACA	0.16919762
FM_040-CGTTAGAAGGTGGGTT	0.16919926
FM_239-CATTGTTCATCTTCGC	0.16920297
FM_223-TTAGGCATCAGGGATG	0.16921128
FM_187-GGGACCTAGTTCAACC	0.16921131
FM_301-AGTAGTCGTGCCAAGA	0.16921414
FM_227-TGTTCTACAAGGTCTT	0.16922002
FM_292-CITE1	0.16922162
FM_200-AGTAACCAGAAGAGCA	0.16922505
FM_295-GACTCAACAGACAAAT	0.16922559
FM_288-ACCCTCAGTGACTCGC	0.16922688
FM_038-TCGTACCGTCTCTTAT	0.16923472
FM_301-CTCCTCCGTTACCCTC	0.16923861
FM_065-GACGTTAGTACCGGCT	0.16924396
FM_034-TGGCCAGAGTGTACCT	0.16924886
FM_149-GGAGAACCACATAACC	0.16925347
FM_234-ATCGTCCGTCACGACC	0.16925624
FM_303-AGGTCTATCGTCTCAC	0.16925667
FM_281-GGGACCTTCCCAACTC	0.16926482
FM_298-GGAGCAAAGACATACA	0.16926847
FM_218-TGTTACTCAACGTATC	0.16927485
FM_212-TCGGTCTGTTTCGACA	0.16927522
FM_065-TGACGGCCATTCTTAC	0.16927803
FM_149-GCCAGGTGTCCGTACG	0.16928342
FM_226-ATGTCTTCAGCAGTCC	0.16928644
FM_173-TTGCATTCACATACGT	0.16928694
FM_293-ACTTATCGTTCCTAGA	0.16928825
FM_237-TGGGCTGGTCCGACGT	0.16929542
FM_223-CATGGATTCGTGACTA	0.16929618
FM_298-CTGGACGAGTAAGCAT	0.16930036
FM_292-CITE3	0.16930073
FM_292-CITE8	0.16930991
FM_240-TCTCACGTCGTACCTC	0.16931123
FM_243-CITE6	0.16931422
FM_019-TGCCAAAGTAGTAGTA	0.16931514
FM_019-TTTCCTCAGAGGTAGA	0.1693226
FM_298-ACCACAACAGTCTGGC	0.16932651
FM_075-GAGTCCGGTGTGCGTC	0.16933028
FM_200-GGGACCTGTGGGTATG	0.16933173
FM_226-TTGGTTTGTGAGACCA	0.16933253
FM_171-TGCTCCAAGAATTTGG	0.16933377
FM_236-GGAAGTGCACCGGCTA	0.1693383
FM_217-CTCCTTTTCGAACCTA	0.16933872
FM_239-AGAGAGCCACCTGTCT	0.16934139
FM_216-GAGGGTAGTCAAGCCC	0.16934156
FM_243-CITE2	0.16934548
FM_287-GGGCGTTGTGTTACTG	0.16934836
FM_187-GTGTAACGTGCTGTCG	0.16934977
FM_291-GATTCGAGTCAGACGA	0.16935419
FM_186-GACTCTCTCCCAAGTA	0.16935539
FM_234-AAAGTCCAGTAATTGG	0.16935669
FM_292-CITE8	0.16935752
FM_227-TCACGGGAGGTATCTC	0.16936374
FM_216-GTAGGAGTCAGCAGAG	0.16936904
FM_246-CGTGAATAGACTCCGC	0.1693698
FM_302-TCCTTCTGTTGGATCT	0.16937011
FM_290-TGGAGGACAAGCGCTC	0.1693705
FM_229-AGAGAATTCGCAGTTA	0.16938005
FM_181-ATGAAAGGTACGCTAT	0.16938157
FM_252-AAGGTAAAGACTTAAG	0.1693845
FM_149-GGGACAAGTGAGACGT	0.16938491
FM_178-GTGGTTAAGCTCTATG	0.16938722
FM_187-ATGCCTCAGGAATCGC	0.16938849
FM_293-TCGCACTTCGTTCCCA	0.16939004
FM_297-GAGTGAGTCATCACCC	0.16939484
FM_168-CATCCACAGATTGAGT	0.16940363
FM_276-TGCAGGCGTCTTTCTA	0.16940445
FM_248-AGGCCACCACAAATAG	0.16940698
FM_285-AGGCTGCCAGATGCGA	0.16940778
FM_296-ACGTAACCAATACCCA	0.16940883
FM_297-TTACAGGAGAATACAC	0.16940965
FM_262-GAGGCCTTCGTTAGAC	0.1694119
FM_040-TGGTTAGGTCGCGAAA	0.16941419
FM_252-ACGGTCGGTCCATAGT	0.16941419
FM_263-CGAAGTTAGCTAGCCC	0.16941763
FM_303-CGCGTGACAATGCTCA	0.16941883
FM_292-CITE7	0.16942312
FM_166-GGTTCTCAGGTGATCG	0.16942765
FM_168-CCCAACTTCCATACAG	0.16942872
FM_252-TGCTCCACACACCTAA	0.16944005
FM_187-TTCGGTCTCCTACACC	0.16944188
FM_232-CCCTCAAAGAGTCAGC	0.16944303
FM_178-TACCCACAGTAATACG	0.1694489
FM_180-TAGAGTCAGCCTGCCA	0.16945074
FM_225-CITE5	0.16945113
FM_169-GAGACTTCATCGCTAA	0.16945255
FM_245-TGATGGTCACTGTCCT	0.1694549
FM_239-CACAGATAGTTACGAA	0.16945495
FM_297-GTCTAGACAATAGGGC	0.16946043
FM_300-AATGCCACATACAGAA	0.16946518
FM_243-CITE7	0.16946538
FM_228-AGAAATGCATCATTGG	0.16946562
FM_248-ACGTTCCAGAGAGAAC	0.16946773
FM_185-CCGATCTGTAGTGATA	0.16946791
FM_038-GTCGGGTGTCTAGGTT	0.16947515
FM_200-GTCTGTCGTACGTGTT	0.16947517
FM_261-GGAAGTGTCCGACGGT	0.16947652
FM_216-GCCATGGGTCTGATAC	0.16947947
FM_237-CTGTCGTTCATGGCCG	0.16948086
FM_065-ACATCAGCATGGATGG	0.16948965
FM_225-CITE3	0.16949265
FM_031-TCTTTCCAGCTTATCG	0.1694954
FM_228-CTGCGAGTCTAGCAAC	0.16949558
FM_300-TCGATTTGTCGTCAGC	0.16949698
FM_300-AATGGCTTCAAGAGGC	0.16949856
FM_181-GAGGGTACAGTTGTCA	0.16949888
FM_294-GTCATTTGTTTAAGGA	0.16950019
FM_288-ATGTCCCCAGCGAACA	0.16950421
FM_284-TGAGCATGTTTAAGGA	0.16950767
FM_243-TATTGCTTCACCATCC	0.16950879
FM_280-TCACACCAGTCGTCTA	0.16950908
FM_252-TTCATGTAGAAGGGAT	0.16951016
FM_303-ATCGGCGTCGCAGTTA	0.16951568
FM_286-TGTTGGAAGGGCTAAC	0.16951838
FM_225-CITE6	0.1695264
FM_021-CTCTAATGTGACTACT	0.1695305
FM_186-ACCAACACAGCCATTA	0.16953051
FM_225-CITE2	0.16953188
FM_297-AGCGTATTCCGAGTGC	0.16953278
FM_303-TGGTAGTAGTCTGGTT	0.16953352
FM_021-TTAACTCGTCCTCCAT	0.16953474
FM_180-TGCTGAAAGCCAAGTG	0.16953757
FM_303-TCATGTTGTAGGATAT	0.16953875
FM_243-CITE3	0.1695416
FM_300-TGACGCGCAGATCCTA	0.16954257
FM_303-ACGGTCGTCTTAGCCC	0.16954924
FM_120-CTCAAGAGTTCAGTAC	0.16954966
FM_297-CGTGATAAGGTGCTTT	0.16955186
FM_296-TGACCCTAGAGAACCC	0.16955529
FM_300-CTCATCGCAGATACTC	0.16955605
FM_263-ATGAGGGAGGTGATCG	0.169559
FM_216-CTCCCAAGTTGATGTC	0.16955952
FM_150-AGGAATATCCGTCCTA	0.16956875
FM_225-CITE2	0.16956963
FM_297-CACGTTCTCCTTATGT	0.16957173
FM_245-CATAGACTCTCCACTG	0.16957356
FM_216-GACATCAAGCGTATGG	0.16957662
FM_121-AGAAATGCACAGCTTA	0.16957694
FM_173-GATGGAGTCAGGGTAG	0.16957699
FM_173-CTGTATTTCTACCAGA	0.16958278
FM_285-CGATGCGCAGATCCAT	0.16958368
FM_168-GTTTGGAAGTGGCCTC	0.16958801
FM_262-CCACTTGAGCACCAGA	0.16958828
FM_166-AATCGACGTCCACTCT	0.169589
FM_284-GTAGTACAGTGTTCAC	0.16958955
FM_225-CITE7	0.16959055
FM_168-CCACCATGTTCCTAGA	0.16959088
FM_293-GACTCAAAGCGACCCT	0.1695916
FM_291-TTGCGTCCAAGGCGTA	0.1695955
FM_216-CCACTTGAGCTTAGTC	0.16959976
FM_245-GTTCATTTCGGTGCAC	0.16960278
FM_223-AGAGCAGTCGCTACAA	0.16960299
FM_069-GTGTGCGAGCGATATA	0.16960552
FM_216-TCAGTTTGTAGCTAAA	0.16960552
FM_248-GGGTTATTCTGGTGCG	0.16960658
FM_175-GTTGCGGGTTCGGGTC	0.16961166
FM_291-CAGATCATCATTTGCT	0.1696149
FM_297-CCCTCTCTCAGGAACG	0.16961545
FM_285-GTGACGCAGACGAAGA	0.169616
FM_240-GTGGGAACATGGGCAA	0.16962153
FM_285-GTCATGATCGCAAGAG	0.16962717
FM_069-GATGCTATCTTCATGT	0.16963233
FM_040-AGCCTAATCGTCTGAA	0.16963483
FM_216-TCATTCATCTGACGCG	0.16963539
FM_291-CATGGTAGTAACAGTA	0.16964838
FM_018-TTCTCCTCAATGGAAT	0.16964951
FM_200-CTCCCAACAGAGGTTG	0.16965374
FM_300-ACGTAGTAGCTCCCTT	0.1696567
FM_303-TTTAGTCTCCTGTTGC	0.16965804
FM_149-GCAACCGGTTTGAACC	0.16965845
FM_173-CATACTTGTTCCAAAC	0.16965976
FM_225-CITE8	0.16966043
FM_225-CITE2	0.16966136
FM_191-TTAGGCATCACAACCA	0.1696628
FM_243-CITE4	0.1696642
FM_300-ATCACTTCACGCGCTA	0.16966681
FM_177-TCATTACCAATACAGA	0.16966747
FM_149-TCGTCCACATGGGTCC	0.16966994
FM_267-GCGTGCACAACAGAGC	0.1696705
FM_292-CITE6	0.16967164
FM_150-TTCAATCAGTCATGGG	0.16967174
FM_216-TGATCAGGTGCTGATT	0.16967218
FM_280-TCATTTGAGATGTAGT	0.1696722
FM_294-TCGCTCAAGACCAGCA	0.1696757
FM_285-GTGCAGCTCACCTGTC	0.16968074
FM_298-GATGCTATCAGCTTCC	0.16968507
FM_150-CAGCCAGAGAGTGGCT	0.16968998
FM_246-TCTTCCTTCCTTCTTC	0.16969095
FM_297-TCGTGGGTCGGCTGAC	0.16969267
FM_292-CITE3	0.16969466
FM_028-GCGCGATGTCCGACGT	0.16969673
FM_021-CGTCAGGTCTGTACGA	0.1696975
FM_303-GTACAACAGAGTACCG	0.16969846
FM_216-ATTACTCTCCATTGTT	0.16969927
FM_247-ATGCGATAGATCGCCC	0.16970822
FM_246-TTCCGTGTCTACCTTA	0.16970894
FM_300-TGGATGTGTTTAAGGA	0.16971304
FM_261-CTTCCGATCTGTGCTC	0.16971338
FM_176-AACAAAGGTGTACATC	0.16971734
FM_280-GAAGCCCTCTGCGGCA	0.16971853
FM_179-AGCCAATAGTAGTCCT	0.16971968
FM_226-TTTCATGTCCAAGCAT	0.16972086
FM_302-CTAGACAAGAACGTGC	0.16972408
FM_225-CITE2	0.16972895
FM_225-CITE6	0.1697339
FM_293-ATCGATGGTAGGAGTC	0.16973406
FM_226-CATTGCCAGCAGATAT	0.1697361
FM_225-CITE5	0.16973849
FM_173-CGAAGGACATCCCACT	0.1697423
FM_028-CGATGTAAGGATGTAT	0.16974616
FM_200-CAGATTGTCTCGCGTT	0.16974637
FM_191-TAACACGCACTGAGGA	0.1697488
FM_301-TTCATGTGTGGTGATG	0.16975522
FM_225-CITE2	0.16975616
FM_285-CAGATACCAATTTCTC	0.1697581
FM_218-TACCTGCAGGTGGCTA	0.16976048
FM_265-ACGCACGGTTGATGTC	0.16976291
FM_168-ACATTTCGTTGGTACT	0.16976377
FM_040-CGACTTCCAAGACACG	0.16976528
FM_234-ATCCATTTCCGTACGG	0.16977194
FM_249-AGCGTCGTCCGATCTC	0.16977265
FM_290-CATGGTACAGGCTCTG	0.16977991
FM_244-TGCCGAGAGGTCATAA	0.1697834
FM_225-CITE6	0.16978979
FM_163-TTTGGAGAGTTGGACG	0.16979073
FM_216-AGAAATGTCCAACACA	0.16979176
FM_245-GGTAGAGAGACCAAGC	0.16979825
FM_225-CITE1	0.16979972
FM_283-AGTCATGGTAACGGTG	0.16979975
FM_225-CITE4	0.16980246
FM_216-ATAGGCTTCATTGCCC	0.1698043
FM_150-GCACATAGTCCGACGT	0.16980459
FM_303-ACTTTCAAGGTGCTTT	0.1698072
FM_150-CCACTTGTCAGCCTCT	0.1698078
FM_240-GCAGCTGGTCATAAAG	0.1698121
FM_298-CACGAATAGTTTGTCG	0.16981584
FM_225-CITE2	0.16981879
FM_216-TTGGTTTCATCCCGTT	0.169819
FM_280-TCAGCCTAGCGACATG	0.16982275
FM_297-GTCGAATGTGCCGTAC	0.16982368
FM_248-ACGTAGTAGGTTAGTA	0.16982538
FM_021-TGGGCGTAGGATTCGG	0.16982953
FM_288-CTATCCGAGTGATAAC	0.1698302
FM_290-CTCATGCAGGCTGAAC	0.16983175
FM_216-TGCTCGTCACTACCGG	0.16983517
FM_168-GTCTCACTCATTGCTT	0.16983795
FM_297-TACTGCCCAGGACAGT	0.16983877
FM_216-GTAGAGGGTAGCTCGC	0.169839
FM_263-GAAGCGAAGTAACGTA	0.16984122
FM_300-TGAACGTAGTGGGAAA	0.16984332
FM_246-ACACGCGGTTCACCGG	0.16984358
FM_234-TACAGGTGTACAAACA	0.16984513
FM_218-TATGTTCCAACAGCCC	0.16984698
FM_237-GGTTGTACATGACACT	0.1698473
FM_251-AGCTCAACATCTTAGG	0.16984993
FM_172-GACTCTCGTACGACTT	0.16985428
FM_260-CATACCCAGGAGATAG	0.16985571
FM_038-TCAGCAAAGTCCCACG	0.16986394
FM_292-CITE7	0.16986737
FM_303-GGTCACGGTATGTCCA	0.16986795
FM_225-CITE7	0.16986826
FM_274-GATGAGGCAATACCTG	0.16987084
FM_168-GCCAGCAGTTGTATGC	0.16987164
FM_263-CTGGACGTCCAGCTCT	0.1698717
FM_216-GTGAGTTTCTAGAACC	0.16987325
FM_225-CITE7	0.16987498
FM_230-TCAGCCTGTGAAGCGT	0.16987534
FM_236-AAGACAAAGCCACAAG	0.16987647
FM_296-AAGCGAGTCTACCAGA	0.16987802
FM_038-TTCTCCTAGTGCCAGA	0.16988634
FM_200-TACTTACCAAAGGGTC	0.16988747
FM_302-GTTGTCCTCATTCATC	0.16989395
FM_298-AGGCCACAGCCGGAAT	0.16989428
FM_297-TAACACGTCTGTGTGA	0.16989769
FM_169-TCCTCCCGTATCTCTT	0.16989957
FM_246-TCGGGCAAGGTTGAGC	0.16989969
FM_175-TGCTTGCAGCGCCCAT	0.1699036
FM_248-TACGGGCAGAAGCGAA	0.16990618
FM_295-GTTGTCCTCTACCTTA	0.16990726
FM_303-ATACCTTTCAAATAGG	0.16990766
FM_225-CITE6	0.16990784
FM_293-AGCCAGCCACACACGC	0.16991009
FM_267-TAGCACAAGACAGCGT	0.16991375
FM_150-CGCCATTCAAAGACTA	0.16991423
FM_232-TTCACCGTCGGCCCAA	0.16991691
FM_150-GGCTTTCCAGGCGAAT	0.1699266
FM_243-TCTCCGACACCGCTAG	0.16993177
FM_191-AGACTCACATGTCAGT	0.16993321
FM_297-TCTACATGTCTACAAC	0.16993885
FM_231-CATCCGTAGGTCGTCC	0.16993962
FM_166-ATAGACCGTAGTCACT	0.16994002
FM_248-GAATCGTCAATGGCCC	0.16994037
FM_300-ACATCCCGTGTGCCTG	0.169942
FM_225-CITE1	0.16994692
FM_069-TAGACCAAGACGCAAC	0.16994826
FM_244-CGCCATTGTACAGAAT	0.16995004
FM_227-ATAGAGAGTACCGGCT	0.16995391
FM_246-ACTTCCGAGTCACGAG	0.16995633
FM_245-CCAAGCGCACACGGTC	0.16995834
FM_216-ACACAGTGTATCGTTG	0.16995932
FM_264-CAGCACGGTGGAATGC	0.16996405
FM_283-GCATTAGCAAGTACCT	0.1699642
FM_291-CAGGGCTGTAACGCGA	0.16997123
FM_225-ATCCGTCCACCGTCGA	0.16997129
FM_187-TCATGAGGTAAGATAC	0.16997351
FM_292-CITE7	0.16997395
FM_298-ATTCCTATCGGTTAGT	0.16997531
FM_186-TGATGGTAGATTGCGG	0.16997536
FM_260-TGTAGACGTCTCGGGT	0.16997711
FM_292-CITE6	0.16997756
FM_245-AGACAGGCATTGACCA	0.16997801
FM_297-AGGGAGTAGGCATCGA	0.16998321
FM_021-CATATTCTCATTGCCC	0.16998592
FM_065-ACATCAGTCAGCTGGC	0.16999002
FM_217-GAAGCCCCATAGAGGC	0.16999055
FM_176-GCCAGGTAGCACCAGA	0.1699925
FM_184-GACAGCCGTAGACGGT	0.16999593
FM_239-GTGCTTCTCCATCTCG	0.17000477
FM_166-GATCAGTTCGCGTCGA	0.17000824
FM_168-TACGCTCTCTCGGTAA	0.17001218
FM_065-GAACATCAGCGATGAC	0.17001353
FM_284-CGGAATTTCGGACAAG	0.1700187
FM_298-TACTTCAAGATTGGGC	0.17001908
FM_260-TCGAACAAGATGTAGT	0.17001934
FM_292-CITE6	0.17002109
FM_216-ATCCGTCAGTGACCTT	0.17002352
FM_187-TGCAGGCAGCTGGAGT	0.1700236
FM_292-TCGGGTGCACTTGAAC	0.17002545
FM_260-TGAGGTTCACGGGTAA	0.17002666
FM_172-AGGGAGTGTCGCAGTC	0.17002697
FM_236-CGAGTGCTCCCGTTCA	0.17003
FM_280-AGGTGTTCAAAGACGC	0.17003231
FM_021-ACGAGGACAAGAGGCT	0.17003262
FM_208-CGTAATGGTACCGTCG	0.17003319
FM_292-CITE6	0.17003533
FM_240-GGTGTCGCACGTTGGC	0.17003931
FM_292-CITE2	0.17004302
FM_225-CITE7	0.17004435
FM_173-TTGCATTTCATCGTAG	0.17004877
FM_293-CCCATTGGTCGGTGTC	0.17004906
FM_168-GCAGTTAAGCACCGTC	0.17005403
FM_216-GGTTCTCCAGACCCGT	0.17005974
FM_291-TTGAACGAGGTGGCTA	0.1700605
FM_291-AGGGTTTGTCTCACAA	0.17006111
FM_239-CAATGACGTGCTGATT	0.1700688
FM_246-GTCCCATGTCGCTTGG	0.17007095
FM_262-AACAGGGAGTTCATGC	0.1700715
FM_300-ATAGAGAGTCAAGTTC	0.17007977
FM_288-GGAATGGCACATTCGA	0.17008539
FM_300-CTTCCGAGTATGTCAC	0.17008609
FM_292-CITE5	0.17008786
FM_038-TGCGCAGAGTAGGTGC	0.17009316
FM_065-TCTTCGGAGCGTGAAC	0.17009477
FM_168-CAATTTCGTGATAGAT	0.17009863
FM_303-CCACAAAAGAACGTGC	0.1700987
FM_246-TGTCCACAGCAATTAG	0.1701018
FM_285-TGTCCTGCAGACGCTC	0.1701071
FM_287-ACCCAAAGTTCGGCGT	0.17010753
FM_216-GTTACCCAGAATCCCT	0.17010899
FM_281-TGGTTAGCATACCGTA	0.170111
FM_166-GAAGTAAAGATGAATC	0.17014389
FM_303-AGTCACAAGGGCAATC	0.17014404
FM_260-AAACGAACATACTGAC	0.17014423
FM_297-TCACACCAGTGCTAGG	0.17014728
FM_225-CITE7	0.17014937
FM_234-CGACAGCGTCGAACAG	0.17015053
FM_245-ACTATCTAGTACAGCG	0.17015474
FM_218-ACCACAAGTCATCGGC	0.17015718
FM_168-TAGACCACAGTTCTAG	0.17015833
FM_296-AAGACAACAGGATGAC	0.17015909
FM_021-CTCGAAACAAGTACCT	0.17015977
FM_173-TAATCTCGTGCCCACA	0.17016773
FM_225-CITE5	0.1701709
FM_019-CCTCTGAAGTGACTCT	0.17017098
FM_284-GCATCGGAGTCTCGTA	0.17017251
FM_260-ATCGCCTGTAACAGTA	0.17017333
FM_267-TCACTCGTCGTTACCC	0.17017616
FM_150-TTGGTTTCAATCCTTT	0.17017685
FM_196-CCAATTTGTGAGATCG	0.17018265
FM_302-CTCAGTCGTCGTTGGC	0.1701862
FM_234-CGAGTTAAGATTGCGG	0.17018916
FM_246-TCGAACAGTTCCAAAC	0.17019075
FM_285-GGCTGTGGTTAGTCGT	0.17019147
FM_216-GTGATGTAGTCGCCCA	0.17019293
FM_225-CITE2	0.17019545
FM_038-CGTCACTAGGAGCGTT	0.17019719
FM_288-AGTACCACAGTAGATA	0.17019871
FM_248-TCAGTCCGTACCGCGT	0.17020394
FM_179-ATCTTCAGTGATACCT	0.1702067
FM_277-ACAGGGAGTGCTAGCC	0.17020936
FM_287-CGAGGCTTCTTGAGCA	0.17020972
FM_193-ATCACTTCAACGGGTA	0.17020985
FM_263-AAGCATCGTAATGCGG	0.17021509
FM_248-GGGTATTGTGCAACAG	0.1702195
FM_171-ACGCACGAGTAAGACT	0.17022377
FM_300-AACGGGAAGGTAGTCG	0.17022814
FM_300-AGGGTCCCATATCTCT	0.17022857
FM_040-ATCCGAATCGCATGAT	0.1702303
FM_303-ACCCAAAAGTCACGCC	0.17023471
FM_048-CCACTACCACGGTAGA	0.1702355
FM_021-CGTTCTGGTCCCTTGT	0.17023556
FM_295-GCGGAAACAGAGGAAA	0.17023729
FM_218-CTCAACCTCTCCTACG	0.17023806
FM_172-TTACGTTCACTGTCGG	0.1702383
FM_260-CAGGTATCAAACGGCA	0.1702387
FM_301-CTTGATTGTATAGCTC	0.17024042
FM_245-TTACGCCCATTACGGT	0.17024256
FM_225-CITE2	0.17024486
FM_071-TACAGTGCACCCAGTG	0.17024936
FM_292-TGTAAGCCACACCAGC	0.1702506
FM_243-TTTGTTGCAGGCCCTA	0.1702512
FM_028-CGTCTACGTCTAGAGG	0.17025149
FM_028-GAGTCCGGTGGCGAAT	0.17025198
FM_292-CITE2	0.17025635
FM_225-CITE2	0.17025857
FM_292-CITE3	0.17027137
FM_245-GACTTCCCACCGAATT	0.17027171
FM_021-AGCTCCTCAAGTAGTA	0.17027183
FM_292-CITE5	0.17027207
FM_175-TGACAGTGTCGCCACA	0.17027684
FM_193-GTCTTTAGTTCCACAA	0.1702771
FM_244-GACTCTCCACCACATA	0.17027768
FM_262-TGGGATTAGATCGACG	0.17027836
FM_217-ATCACGAAGACCGTTT	0.17027932
FM_303-CATCAAGCAGGACTAG	0.17028153
FM_302-CTCCAACAGTGGTTCT	0.17028216
FM_040-ACGTCAAAGAACTCGG	0.17028773
FM_191-TTGTTTGTCGCTTGCT	0.17028792
FM_253-CATCCGTGTGACTATC	0.1702893
FM_296-GACAGCCAGAGGTTTA	0.17029034
FM_239-TGATCTTCAGGTGTTT	0.17029466
FM_216-GGTAACTTCGTCAAAC	0.17029507
FM_173-GTCCACTTCATGCATG	0.17029746
FM_184-CCCTCAAGTCTTGGTA	0.17030159
FM_166-TCGTAGACAGTTCACA	0.17031202
FM_166-CTTCGGTCAATGGCCC	0.17031434
FM_149-GGTAGAGCATGAATCC	0.1703189
FM_225-CITE7	0.17032038
FM_252-GTAGAGGTCCCGTTCA	0.17032455
FM_239-GTCAGCGGTGCACGCT	0.17032655
FM_292-CITE1	0.17032662
FM_065-GTGCTTCCACCTGGTG	0.17032954
FM_300-TGGAGGATCTTGAGCA	0.17033215
FM_245-GCCAGTGCACAAATCC	0.17033385
FM_225-CITE4	0.1703351
FM_246-GAGTGTTCAAGGAGTC	0.17033581
FM_297-AAAGGGCCAGGCACTC	0.17033656
FM_218-TCTTAGTGTTGAGGAC	0.17033795
FM_243-CITE4	0.17034182
FM_187-GTTATGGTCCATCGTC	0.1703452
FM_239-CAACAGTAGGTGCCTC	0.1703459
FM_218-GAGTCTATCCCTCGAT	0.17034596
FM_239-GAGGGATCAGCTCTGG	0.17035055
FM_149-TGTCCCAGTATACGGG	0.17035136
FM_297-AGTGCCGAGTTCATGC	0.17035231
FM_075-CTTTGCGGTTCGGGCT	0.17035623
FM_191-CCAAGCGTCTCTTAAC	0.17036346
FM_292-CITE3	0.17036662
FM_229-TTCTGTAGTCGTATGT	0.17036721
FM_216-AAAGAACAGATGACCG	0.17037253
FM_251-CGCCAGAGTATTGCCA	0.17037743
FM_295-AGCATCAAGGAAGAAC	0.17037939
FM_218-TACGTCCGTCTGCAAT	0.17038412
FM_226-CAGCAGCCAATTCGTG	0.1703861
FM_239-CATTCCGAGAGGCCAT	0.17038706
FM_247-TGCGGGTAGCACACCC	0.17038764
FM_218-ATAGACCCACTCCTGT	0.17038843
FM_303-CTTGAGATCGGAGCAA	0.17039534
FM_300-GGTTGTAAGAAGTCTA	0.17039736
FM_288-ACTATGGAGCATTGTC	0.17039755
FM_040-ACGGGTCAGGCAAAGA	0.17040314
FM_218-AAGAACACAGGCATGA	0.17040399
FM_291-CAGCAGCAGCAGCAGT	0.17041034
FM_245-CTTAGGATCGCAATTG	0.17041089
FM_168-CTCATCGGTTGAAGTA	0.17041191
FM_216-GTCATGATCGAAATCC	0.17041282
FM_288-GTGGTTACATGGGTTT	0.17041722
FM_303-ACAAGCTGTCATGACT	0.17042024
FM_225-CITE1	0.17042318
FM_297-TCCTCCCAGTTTCTTC	0.1704254
FM_251-GTACAGTCACTTCAAG	0.17043091
FM_028-AGCAGCCAGCCTTGAT	0.17043725
FM_225-CITE7	0.17043929
FM_297-CTGATCCAGCTATCTG	0.17043984
FM_150-CTCCATGGTGAGGAAA	0.17044593
FM_245-GTAGAGGGTCTTCAAG	0.17044628
FM_283-GAAGCCCAGAAATTGC	0.1704524
FM_236-CTGTAGAAGCTTCATG	0.17045307
FM_245-CTCAACCCAGATCCTA	0.17045553
FM_217-CATCCACAGATGGCAC	0.17045635
FM_243-CATGCGGAGGGAACAA	0.17045891
FM_186-TTGTTCAAGCGATGAC	0.17045951
FM_243-TGAATGCCATTAAGCC	0.17045984
FM_200-TTGGTTTCACGACGCT	0.17046292
FM_175-CAACCTCGTGGCACTC	0.17046584
FM_297-CTACCTGTCTGTCTCG	0.1704661
FM_071-CCTTCGATCCTCAATT	0.17046613
FM_246-GCACGGTTCATTTACC	0.17046766
FM_300-TTTCAGTTCTCGTGAA	0.17046791
FM_244-GCGAGAATCTCCGAGG	0.1704704
FM_228-TATTCCACACTGCGAC	0.17047718
FM_168-CTTCGGTTCGTAGTGT	0.17047766
FM_284-GTCGTAAAGGTTGCCC	0.17048012
FM_303-TGAATCGAGAAGGTAG	0.17048264
FM_021-GCGCAGTTCTCAAACG	0.17048573
FM_225-CITE7	0.17048813
FM_225-CITE5	0.17049353
FM_282-TTTGGAGGTGTAGTGG	0.17049515
FM_231-CGAAGGACAGGACTTT	0.17049636
FM_216-AACAACCGTCCTCCAT	0.17049709
FM_040-GCTTCCAAGACAAGCC	0.17049825
FM_300-GACATCAGTACGGCAA	0.17051008
FM_208-GCCGTGAAGGATATAC	0.17051032
FM_246-TATTGGGTCCCAGGCA	0.17051211
FM_225-CITE8	0.17051242
FM_169-CCATCACAGAAATTCG	0.17051518
FM_169-GTTAGTGAGTTGGAAT	0.17051618
FM_200-TAGAGTCTCAAAGCCT	0.17051946
FM_248-GATGAGGTCGTGCATA	0.17052147
FM_245-CTATCTAGTTCCACAA	0.17052203
FM_150-GATTTCTGTGCGGCTT	0.1705248
FM_303-CAAGAGGCAGTAGGAC	0.17052919
FM_187-CTCCGATGTCCTCAGG	0.17053138
FM_292-CITE1	0.17053145
FM_150-GCTTTCGTCGTCAACA	0.17053491
FM_225-CITE6	0.17053586
FM_065-CGTGTCTGTAAATGAC	0.17053661
FM_239-TGAGGAGCAATTGTGC	0.17053714
FM_297-ACGGTCGTCACTGTCC	0.17054135
FM_284-ATACCTTTCTCCGATC	0.17054343
FM_267-GCAACCGGTGGATGAC	0.17054579
FM_225-CITE1	0.17055267
FM_261-TCAGGGCAGCTTAGTC	0.17056479
FM_150-GAGTGTTCAGCACACC	0.1705654
FM_245-CTGAGGCTCAACTCTT	0.17056687
FM_283-ATCGTAGTCACGGACC	0.17056824
FM_034-CTCAGAATCCTATGTT	0.17056869
FM_019-TTTACTGTCGCATGAT	0.170569
FM_208-TTCGATTCAATCGCGC	0.17057176
FM_225-CITE6	0.17057978
FM_038-GACGTGCGTCGGATCC	0.17058308
FM_193-TCATGGACACCTGATA	0.17058875
FM_292-CITE3	0.1705913
FM_034-GCATGTATCAGTGTTG	0.17059395
FM_297-TGAGCATCACGTAGTT	0.17059408
FM_297-TTGTTCACAACTCGAT	0.17059474
FM_040-ACACCAAGTCACTGGC	0.17059694
FM_216-GTGGAGAAGCCACCGT	0.17059751
FM_225-CITE2	0.17060013
FM_300-ACTGCAAAGGGAGGTG	0.17060077
FM_225-CITE3	0.17060395
FM_120-TGCAGTACAAATTGCC	0.17060608
FM_292-CITE7	0.17060767
FM_209-TGGAACTTCCTGTTGC	0.17061295
FM_216-CCCTGATTCCGTGGGT	0.17061456
FM_297-ATACCTTGTTGTATGC	0.17061499
FM_284-AGCGCTGGTGGGCTTC	0.17061739
FM_296-CATCCCAGTTTCGACA	0.17061883
FM_295-CGGAACCTCCAACACA	0.17062284
FM_300-TCATTTGAGGTTCACT	0.17062524
FM_278-TCACTCGGTTGTCCCT	0.17062964
FM_176-ATGGAGGGTAACATGA	0.17063102
FM_243-TCCCAGTCAACCAACT	0.17064148
FM_173-GACGTTAAGTATGTAG	0.17064226
FM_289-CTCAAGAAGAATGTTG	0.1706437
FM_149-TTGTGTTTCGTAATGC	0.1706457
FM_297-GTCATGACAGCTGGTC	0.1706457
FM_265-ACCTACCAGACATGCG	0.1706498
FM_040-AGAGTGGAGTACGCCC	0.17065188
FM_150-GTGAGCCTCGTTGTGA	0.17065802
FM_301-TGCTCCAGTCTGTCAA	0.17066164
FM_283-GACTCTCAGAATCCCT	0.17066427
FM_169-CATTTCAGTCATACCA	0.17068042
FM_227-TCTCTGGCAGTCGGTC	0.17068411
FM_065-GACGGCTCACGGACAA	0.17068945
FM_225-CITE3	0.17069237
FM_297-CATTCTATCTATCACT	0.17069319
FM_284-GCCAACGTCACGAACT	0.17069498
FM_226-GCTTGGGGTATGCGTT	0.1706956
FM_229-GACGCTGAGCCACCGT	0.1706985
FM_267-GACCTTCAGGACGCTA	0.17070201
FM_301-CTTGAGAAGCAACAGC	0.17070252
FM_028-CAGCAGCAGCGTCAAG	0.17070274
FM_297-GTGTGATTCACACCCT	0.17070277
FM_245-CAACCTCAGCGTCTGC	0.17071238
FM_208-ACCACAAAGTAACAGT	0.17071334
FM_298-ACACAGTCACCTCTAC	0.17071468
FM_161-GTCTGTCAGGAATGTT	0.17071566
FM_292-CITE7	0.17072433
FM_216-CTGGTCTAGTCCTACA	0.17072627
FM_297-TTCCACGGTTTCCAAG	0.17072718
FM_285-TTGAACGGTTGGGACA	0.17072836
FM_292-CITE3	0.17073081
FM_294-TTGAGTGTCACTGTCC	0.17073134
FM_297-GAGGCAATCTGGTGGC	0.17073189
FM_247-TCGGATAGTTGGACCC	0.17073283
FM_225-CITE2	0.17073439
FM_292-CCTAAGATCACTGCTC	0.17073666
FM_265-ACTATCTCACTGCGTG	0.17073691
FM_297-GTGACGCCAGAACTCT	0.17073792
FM_230-TTGGTTTCATTCTTCA	0.17074148
FM_187-TCTATACCAGTTTCAG	0.17074434
FM_188-TTGGGATCAGACGCTC	0.17074558
FM_239-GGAATCTTCCACCTGT	0.17074725
FM_277-GCCAACGTCGGCATCG	0.17074727
FM_225-CITE4	0.17075689
FM_298-TCTGGCTGTTACACTG	0.17075892
FM_168-TTCCTCTTCTATACTC	0.17076206
FM_208-GTAGTACAGCGACCCT	0.1707625
FM_301-CGGGTCAGTCGCATCG	0.17076366
FM_239-AACCCAAAGCGCACAA	0.17076561
FM_303-CACTGTCGTAGGTACG	0.17076775
FM_240-TGCAGTATCGCGTGAC	0.17077161
FM_297-GGAGGTAAGCGACAGT	0.17077637
FM_295-AATCGACTCCGAGCTG	0.17077805
FM_243-CITE1	0.17077997
FM_301-CATCGTCGTGGCTCTG	0.1707805
FM_288-ATTCTTGTCAGGTAAA	0.17078094
FM_288-CAGCAATCATGATGCT	0.1707832
FM_292-CITE1	0.1707906
FM_303-CAAGCTACAAGACTGG	0.17079103
FM_226-ACGGGTCTCAGTCAGT	0.17079449
FM_223-ACCACAACAGACGGAT	0.17079502
FM_239-ACTTTCATCCAGTACA	0.1707959
FM_180-CAACCTCGTCTTCGAA	0.17079672
FM_293-ACAGGGAGTTTGCAGT	0.17079857
FM_227-CTCCCTCAGGCCCGTT	0.17080042
FM_021-CGGACACAGGCTAGCA	0.17080449
FM_303-CAGGCCAGTAGTCTGT	0.17080683
FM_218-TCCACGTTCCACGTAA	0.17081079
FM_290-TGTAACGTCTTGGCTC	0.17081086
FM_302-CTCAACCCACTGCATA	0.17081103
FM_028-AAGGTTCTCACGCATA	0.17081259
FM_292-CITE7	0.17081565
FM_243-CITE8	0.17081754
FM_239-CATAAGCAGGTTATAG	0.17082058
FM_187-GAACTGTAGAGAGGGC	0.17082107
FM_225-ACATGCATCTAGCCAA	0.17082146
FM_245-TCCCAGTTCATCACTT	0.17082825
FM_121-AACAAAGTCTCTCGCA	0.17083378
FM_190-CTCCAACGTAGAGTTA	0.1708445
FM_200-CTTCTAAAGTGTTGTC	0.17084506
FM_296-GATTTCTAGAGCATTA	0.17084573
FM_065-TTTACTGCACAGTCGC	0.17084882
FM_229-TGTAACGGTCGAGCTC	0.17085057
FM_243-CITE4	0.17085178
FM_168-GATGATCCAAACGAGC	0.1708591
FM_284-CGTAAGTCAAACACGG	0.17086264
FM_244-GGTTCTCCAGGTCCCA	0.17086294
FM_216-GTGTAACTCTGGTTGA	0.17086367
FM_262-AATTTCCGTCACGACC	0.17086641
FM_166-TTCACCGTCAGTCACA	0.1708691
FM_031-TTAGTTCAGGCTCATT	0.17087545
FM_283-TACTTGTCATGCACTA	0.17087623
FM_225-CITE1	0.170881
FM_171-TTGCATTCATTAGGCT	0.17088103
FM_169-TCACTATGTCGAACGA	0.17088825
FM_292-GATAGAAGTTGAAGTA	0.17089167
FM_225-CITE6	0.17089416
FM_262-TTGAACGTCAGTCCGG	0.17089544
FM_246-TACTTGTAGTTCGGTT	0.17089698
FM_216-AATCGACGTGTAACGG	0.17090043
FM_019-CCCTCCTAGGGTGTGT	0.17090327
FM_245-GATGATCCAAGTCGTT	0.17090659
FM_239-ATGGTTGCATCCTAAG	0.17090997
FM_303-GCAGTTAAGCAAGGAA	0.17091104
FM_294-CCTCATGAGCCTCATA	0.17091303
FM_291-GAACACTGTGATGTAA	0.17091654
FM_040-CAGCCGAAGAACTGTA	0.17092006
FM_216-AAGTTCGGTAGTGGCA	0.17092013
FM_292-CITE3	0.17092194
FM_300-TTGCCTGTCCGATGTA	0.17092237
FM_218-AGTACTGTCGACACTA	0.17092356
FM_175-CTATAGGCAGAAGCGT	0.17092372
FM_297-TGTTGGACAACAGTGG	0.1709256
FM_225-CITE2	0.17093037
FM_150-AGTAGCTGTGCCTTCT	0.17093073
FM_177-ATTCTACGTATTCTCT	0.17093104
FM_187-GCAACATTCCCAGTGG	0.17093183
FM_300-GACTGATTCGTTAGAC	0.17093532
FM_292-CITE4	0.17093624
FM_120-AATGCCAGTCGCACGT	0.17093737
FM_292-GATCAGTTCCCAGCGA	0.17093763
FM_292-CITE3	0.17094031
FM_259-TCCTTCTTCGCCGAAC	0.17094925
FM_227-GGTGATTCAGCCTACG	0.17095238
FM_171-ACTTCGCAGATGTTCC	0.17095451
FM_187-GTTAGACAGAAGAGCA	0.17095669
FM_150-CGAGTTAGTTTCTTAC	0.1709642
FM_292-CITE3	0.1709657
FM_173-TTGGGCGCAACAAGAT	0.17096986
FM_292-CITE6	0.17097862
FM_225-CITE8	0.1709834
FM_230-CAACCAAGTGGCATCC	0.17098653
FM_226-TCAAGACGTCGTGGAA	0.17099081
FM_300-ACAACCATCTACACTT	0.17099318
FM_260-GACCTTCTCTCGCAGG	0.17099993
FM_297-TAGTGCATCTGGGAGA	0.17100321
FM_303-GCAACCGAGACTACCT	0.17100465
FM_021-TCTGAGACAACACCCG	0.17100623
FM_034-CGGACACGTAGCTCCG	0.17100923
FM_290-AAGCCATGTCGAACGA	0.17101423
FM_071-CTACGTCTCATAAAGG	0.17101604
FM_175-AAGCGAGTCTGCGTCT	0.17101952
FM_028-TACACGATCTAACTCT	0.17102145
FM_297-TGAGCATTCCAATCCC	0.17102294
FM_297-TCAGTGACACCCTGTT	0.17102528
FM_225-CITE2	0.17102645
FM_290-TGCTGAAAGGCTCAAG	0.17103
FM_173-GTCTTTATCCTGGCTT	0.17103244
FM_218-TTGTTGTGTCGACTTA	0.1710351
FM_065-CAAGGCCCATGCTGGC	0.17103784
FM_245-TGGGCGTTCTTCGGAA	0.17104302
FM_297-CACCGTTAGCGATCGA	0.17104341
FM_264-ACAGAAAAGGATTCCT	0.17104426
FM_166-AATGGAACAAGTTTGC	0.17104614
FM_291-AGGTTACCACAGTCAT	0.17104645
FM_294-AGTACTGCAAGTGCAG	0.1710472
FM_267-ATGAAAGGTAGCTTGT	0.1710475
FM_048-GACTACATCAACACCA	0.17105246
FM_225-CITE1	0.1710531
FM_253-CGGACACCACACGGAA	0.17105743
FM_297-TTTACTGGTTGCTCAA	0.17105895
FM_216-GTAATCGGTAATACCC	0.17106473
FM_168-CATCCGTGTACAGTAA	0.1710743
FM_246-AGATCCACAGCTGTAT	0.17107439
FM_292-GTTATGGTCATTCCTA	0.17107975
FM_292-CITE4	0.17108002
FM_260-CGGGCATTCTCTCCGA	0.17108364
FM_216-TATACCTTCTGCTCTG	0.17108792
FM_193-CCACACTTCGCTTTAT	0.17108813
FM_225-CITE8	0.17109141
FM_281-ATACCTTGTTGGGACA	0.17109242
FM_168-TCATTGTGTTCCGGTG	0.17109299
FM_237-ATCGATGCAAGAGTTA	0.17109658
FM_291-ACCGTTCCAGAGTTCT	0.17110093
FM_208-GGAATGGTCTTTGATC	0.17110805
FM_184-AATCGTGGTAGAGCTG	0.17111057
FM_297-AGCTCAATCTAGCCTC	0.17111848
FM_245-TTTGACTTCCCAAGTA	0.17111918
FM_225-CITE5	0.17112125
FM_297-TTAGTCTGTTTGGGAG	0.1711219
FM_248-AATGCCAAGGAACGCT	0.17112365
FM_227-ATAGGCTGTGATTCAC	0.17112409
FM_217-ACTCCCATCATTACCT	0.17112817
FM_292-CITE2	0.17112869
FM_267-GTCTACCTCGGAAGGT	0.17113426
FM_173-TTCCTTCTCGCCAATA	0.17113937
FM_300-GCATCTCGTCACTCAA	0.17114033
FM_040-CTTACCGGTCGAGATG	0.17114183
FM_191-GAGTGAGCACGACAGA	0.17114383
FM_295-GTCGTTCTCAAACCCA	0.17114502
FM_243-CITE5	0.17114693
FM_048-ACTATCTTCTCCTATA	0.17115237
FM_065-TGCGCAGAGGTCATCT	0.17116472
FM_246-ACTGCAAGTTTGGAGG	0.1711655
FM_208-AAGGTAAGTACAGTCT	0.17116722
FM_169-CTCCTTTTCGCCTTGT	0.17116754
FM_216-TTTGGTTAGGCGTTAG	0.17117183
FM_225-CITE7	0.17117445
FM_243-CITE8	0.17117679
FM_187-CTACAGACATAATGAG	0.17117749
FM_298-TCTAACTCAGAGAAAG	0.1711812
FM_293-TTTCAGTGTAATGATG	0.17118303
FM_226-GATAGAACAGCTACCG	0.17118311
FM_150-TGCAGTAAGGGTAGCT	0.17118655
FM_245-GTGGTTACAGAAATTG	0.17118847
FM_225-CITE3	0.17118914
FM_065-GTCCTCAGTCGCCATG	0.17118938
FM_277-CACAACAAGGGACACT	0.17119294
FM_292-CITE7	0.1711945
FM_028-GGCAATTAGAGCCTAG	0.17119657
FM_239-CGTTGGGGTGTGTGGA	0.1711983
FM_294-CGCCAGAAGTACCATC	0.17119876
FM_225-CITE7	0.17120019
FM_245-CGTGATATCAACACCA	0.17120413
FM_216-CTGCATCGTGTCATCA	0.17120521
FM_300-CAGGGCTAGTTACGGG	0.17120673
FM_243-CITE4	0.17120875
FM_019-GAGCAGAAGAAGATTC	0.17121024
FM_161-TTTCATGGTCGGCACT	0.17121105
FM_243-CITE2	0.17121275
FM_173-ATTCACTAGACTCATC	0.17121796
FM_297-GATGTTGGTTGTATGC	0.17121868
FM_292-GTGGAGACACAAAGCG	0.17121996
FM_177-CTAAGTGAGTGATGGC	0.17122056
FM_303-GGTCTGGAGGCCACCT	0.17122471
FM_186-AGCGCTGGTTAAGGGC	0.17122549
FM_225-CITE6	0.17123039
FM_031-TCGGTAACACTTAAGC	0.17123385
FM_300-GGTAACTAGGAGAATG	0.17123882
FM_187-CTACGGGGTTAAGCAA	0.17124307
FM_169-AGACAAAAGACTTCCA	0.17124344
FM_245-GAACTGTGTGGTATGG	0.17124532
FM_191-TATGTTCTCATCTATC	0.17124645
FM_226-GGGAAGTAGTAGTCAA	0.17124854
FM_239-CGTGATACAGGACGAT	0.1712494
FM_303-GTCGTAACACTCAGAT	0.17124978
FM_018-CATCGAAGTGCGCTTG	0.1712518
FM_237-TTCTGTAGTCACAGAG	0.17125316
FM_244-GAAACCTAGCGTGCTC	0.17125636
FM_243-CITE1	0.17125784
FM_216-AAAGAACTCTTCCACG	0.17126487
FM_265-TCCTCCCGTATGCGGA	0.17126897
FM_292-CITE2	0.17127346
FM_048-TCACAAGTCAACACAC	0.1712744
FM_168-ATAGAGAGTGCCTGAC	0.17127736
FM_216-TTCCGTGTCTAACGGT	0.17127855
FM_284-GAAGGACGTGCATGTT	0.17127894
FM_225-CITE3	0.17128037
FM_260-ATTACTCTCTGCACCT	0.17128225
FM_227-TACGCTCAGAGGTCAC	0.1712912
FM_303-CAGCAGCAGCGCGTTC	0.17129155
FM_225-CITE7	0.17129606
FM_225-CITE8	0.17129655
FM_227-GTGGTTAAGTACAGCG	0.1713064
FM_292-ATTTCTGCACATATGC	0.17130663
FM_292-CITE6	0.1713068
FM_217-GGTAACTTCTGTCGCT	0.17130786
FM_243-CITE3	0.17130855
FM_216-CACGTGGGTGTCCTAA	0.17130913
FM_225-CITE7	0.17130913
FM_300-ATTCTTGCACCTGCGA	0.17130937
FM_216-TTCTTGATCCTCGCAT	0.17131075
FM_239-CACGTTCGTTCCTTGC	0.17131595
FM_225-CITE8	0.17131798
FM_298-ACAGAAAAGTCGAATA	0.17132224
FM_168-GAGTTTGGTTATCTGG	0.17132401
FM_168-TCAAGCATCCATCGTC	0.17132403
FM_229-AGTACTGAGGAATCGC	0.17133774
FM_246-GCTACCTAGCAACAGC	0.17133795
FM_021-GCACATAAGGGTATCG	0.1713451
FM_040-CTCTGGTCATCTGGTA	0.1713453
FM_177-TGAGGTTTCCATTGGA	0.17134565
FM_149-ACTATTCCATGCAGCC	0.17134738
FM_216-TAGACTGCACATTACG	0.17135258
FM_239-ATGACCATCGCCAGTG	0.17135511
FM_261-CAGCACGGTAATGTGA	0.17135791
FM_232-ACTCTCGCACAGCCTG	0.1713587
FM_292-GCTTTCGTCCCATGGG	0.17136514
FM_285-AGACCATTCATCAGTG	0.17136975
FM_300-CCCTCAATCATTGGTG	0.17137782
FM_216-GGAGAACAGAGTTGTA	0.17138068
FM_040-CCTATTAGTAGGAGTC	0.17138329
FM_186-GTTGAACTCTGCTAGA	0.17139353
FM_292-CITE4	0.17139432
FM_267-TACACCCGTGTAACGG	0.17139538
FM_296-TTCGCTGGTCAGACTT	0.17139824
FM_245-TATTGGGAGCATGTTC	0.17140065
FM_173-TCCTAATAGGGCAATC	0.17140158
FM_239-CACTAAGCACGGTGCT	0.17140195
FM_245-CATGGATGTTGAGTCT	0.17140277
FM_216-ATGGAGGTCCGTATAG	0.17140381
FM_239-CCCTCTCCATCGCCTT	0.17141967
FM_219-ACCGTTCGTCCGATCG	0.17142184
FM_300-GGGCTCATCTGAATCG	0.17142598
FM_292-CITE3	0.17142613
FM_065-ACTGAACAGTCCTCCT	0.17142732
FM_285-ATGGGAGAGGTCACAG	0.17142804
FM_300-GAAGGACAGGAACTCG	0.1714288
FM_216-ACTCTCGCAAGGTTGG	0.17142922
FM_188-CGGTCAGGTCCGACGT	0.1714317
FM_021-CAGATCAGTTACGTCA	0.17143606
FM_245-AGTTCCCGTCGGTGTC	0.17144263
FM_187-TGGTAGTGTCGCAGTC	0.17144434
FM_243-CITE7	0.17144729
FM_044-TGGGAAGTCGGTGTTA	0.17145261
FM_225-CITE2	0.17145601
FM_187-AAGAACACACTACACA	0.17146142
FM_178-AGGTGTTAGTTCCGTA	0.17146559
FM_291-TGATCTTAGTCACGCC	0.17146653
FM_028-CAGTCCTTCAACGGCC	0.1714683
FM_149-CATCGTCAGTGTTCCA	0.17147118
FM_150-AGCGTCGGTTCATCTT	0.17147632
FM_239-ATCGTCCAGCACTCTA	0.17147742
FM_216-GGTCTGGTCCGCACGA	0.17147912
FM_243-CITE2	0.1714808
FM_069-GCGCAGTGTCGGCTCA	0.17148092
FM_225-CITE1	0.17148095
FM_216-CTGTACCGTCGCAGTC	0.17148234
FM_173-GGAAGTGCATCCTTGC	0.17148559
FM_216-CCGGTAGCAGTGCCTG	0.17148572
FM_187-GAACTGTAGTAACCTC	0.17149332
FM_040-ACGATACAGATCGATA	0.17149432
FM_065-AAGGCAGTCGCACTCT	0.17149565
FM_300-CTTCAATAGATTGACA	0.17149831
FM_225-CITE2	0.17150266
FM_245-GACTCAACAAGTGCAG	0.17151184
FM_252-TGACAGTAGCGATTCT	0.17151307
FM_173-CATTCCGGTGCTGATT	0.17151453
FM_239-CGACAGCGTATGAGCG	0.17151463
FM_260-GTGTCCTTCCATGATG	0.17151716
FM_298-AATGAAGAGAGAACCC	0.17151873
FM_216-AGCCAGCAGCACTGGA	0.17152193
FM_223-CAACCTCAGCGATTCT	0.17152315
FM_260-TCCTGCACAGACGGAT	0.17152405
FM_300-ACACGCGGTAACTAAG	0.17152536
FM_283-GCCAGGTAGGTCCGAA	0.17152925
FM_168-TCATTTGGTACCAGAG	0.1715314
FM_292-CITE1	0.17153229
FM_297-GGGAGTAGTTTGAAAG	0.17153549
FM_291-GCCCGAACAATGCAGG	0.17154266
FM_260-CGATGGCAGACTAGAT	0.1715461
FM_285-CGAGGAAGTAGGTCAG	0.17154616
FM_283-CTATCTAGTGCTCTCT	0.1715462
FM_163-GACTATGTCTGTCGCT	0.17155261
FM_303-TATCTGTCAAATACGA	0.1715557
FM_179-CAATTTCAGATCGCTT	0.1715636
FM_173-ATGGAGGGTACCTGTA	0.17156412
FM_243-GCGATCGTCGGCTTGG	0.17156525
FM_298-TTGTTCATCATTCGGA	0.17156835
FM_173-AACAACCCATAAGCGG	0.17157003
FM_225-CITE4	0.17157023
FM_223-ATCTTCAGTGGAACCA	0.1715744
FM_239-GTCTAGAGTAGATCGG	0.1715805
FM_293-TCTGGCTCATGCCGGT	0.1715808
FM_225-CITE6	0.17158468
FM_120-GTACAACAGAAGTCAT	0.17158654
FM_187-TGCAGTATCGATAACC	0.17158927
FM_040-CACCAGGGTAGCTAAA	0.17159046
FM_166-CAGCACGGTGAGTAGC	0.17159106
FM_225-CITE7	0.17159368
FM_291-GTTGCTCCACTTGGCG	0.17159402
FM_021-GTCTTCGAGCTGTTCA	0.17159484
FM_236-TTGAGTGAGACCAGAC	0.1715966
FM_247-TCCGGGAAGCCAGACA	0.17159745
FM_252-CACATGACACCGCTAG	0.17159967
FM_225-CITE3	0.171602
FM_260-AACGGGAGTTCTCCCA	0.17160457
FM_225-CITE1	0.17160505
FM_225-CITE3	0.17160752
FM_188-ATCTTCACAATTGTGC	0.1716119
FM_276-CTACCCATCCTACCAC	0.17161275
FM_021-TCATTTGTCGATCCCT	0.17161644
FM_303-AGGGCTCAGTGTACAA	0.17161795
FM_301-TCCCACATCAGCACCG	0.17161831
FM_249-GTCGAATAGCATTGAA	0.17162055
FM_236-AAGATAGGTTGCCTAA	0.17162275
FM_297-AGGCCACCACTTGTCC	0.17162602
FM_253-CGAAGGAGTGTCCTAA	0.17163813
FM_303-TGAGGTTAGGCCCGTT	0.17164096
FM_263-AGGATAAGTTCACCGG	0.17165236
FM_038-GCCAAATGTCCAACTA	0.17165326
FM_291-AGATAGACAAACCGGA	0.17165427
FM_243-CITE3	0.17165671
FM_247-ACGATGTAGGACCCAA	0.17166053
FM_300-TAACGACAGGTAAACT	0.1716615
FM_292-CITE5	0.17166579
FM_292-CITE3	0.17166618
FM_021-GATCTAGGTTGATTCG	0.1716664
FM_303-GTCATCCAGACAAGCC	0.17166942
FM_218-TATCGCCAGCCGATTT	0.17167014
FM_248-CGAAGTTCACTCCTTG	0.1716727
FM_248-CCTACGTAGAGGTCGT	0.17167322
FM_291-GGGATCCCATTGTCGA	0.17167325
FM_303-GATCACAGTGAGTGAC	0.17167452
FM_264-CTCCATGCATCTCAAG	0.17167604
FM_263-CGATGCGTCACTCGAA	0.17167623
FM_150-ACACGCGCAGAAGCGT	0.1716804
FM_169-TGATGCAGTGCCCGTA	0.17168218
FM_291-TGGGAGACAGTAGAGC	0.17168412
FM_219-AGCGCTGAGACTCATC	0.1716875
FM_191-AATCGACAGGCATCGA	0.17168865
FM_150-AGCATCACACAATGCT	0.17168882
FM_169-ACATCGACACTGTCGG	0.17169273
FM_247-TCATTTGGTAGGCTGA	0.17169811
FM_303-ATGGTTGGTTACCCAA	0.17170022
FM_175-GGAGGATGTTCTCCTG	0.17170143
FM_292-CITE7	0.17170289
FM_300-AACAGGGAGGCGTCCT	0.17170537
FM_239-AGCGCCAGTGCAGTGA	0.17170647
FM_234-AACGAAAGTCACATTG	0.17170711
FM_216-TTCCGTGAGAGTGAAG	0.17171055
FM_243-CITE1	0.17171136
FM_245-CATGCAAAGAAAGCGA	0.17171235
FM_292-CITE1	0.17171405
FM_283-ACCAACAGTTGGAGGT	0.17171474
FM_298-CGGCAGTAGCCTATTG	0.17171744
FM_288-TGGGAAGGTGCGGATA	0.17172347
FM_300-CGTAAGTCAAATAAGC	0.17172828
FM_200-CGCAGGTAGAGTAACT	0.17172933
FM_292-CITE1	0.1717314
FM_246-CATACTTGTAGAGTTA	0.17173241
FM_292-CITE1	0.17173249
FM_298-TGCTCCATCAAGATAG	0.17173254
FM_223-CCCTAACCATCGCTCT	0.17173395
FM_297-CTACCTGCAAGTATCC	0.17173927
FM_179-ATTCATCAGTAGGGTC	0.17174768
FM_216-CCACCATAGACGATAT	0.17174946
FM_280-TGTTGGACAAGTGGGT	0.17175029
FM_303-ACAGAAAGTTACCTGA	0.171755
FM_259-AGACAAATCTGGTGCG	0.17175595
FM_166-CAGAGCCTCGCTGTCT	0.17175953
FM_226-ACATCGAGTCAGGCAA	0.17176087
FM_300-TAAGCACAGAGTCACG	0.17176473
FM_223-AACCCAAGTCTTTCAT	0.1717688
FM_286-ACCACAAGTACAAGTA	0.1717704
FM_267-GTAGTACGTAGTGCGA	0.17177333
FM_040-GCGCCAACAGCGATCC	0.17177433
FM_243-CITE4	0.17177442
FM_292-CITE6	0.17177543
FM_019-GGGAATGCAACACGCC	0.1717776
FM_230-TTCGCTGCAAGACCGA	0.17177908
FM_298-TAATCTCTCTAACGGT	0.17178015
FM_171-GTCAGCGAGGAAAGTG	0.17178194
FM_031-CCTTCCCTCATCACCC	0.17178197
FM_149-AGTGACTTCTTCGGTC	0.17178227
FM_283-CAGCCAGGTGCATTAC	0.17178385
FM_217-CAGTTAGAGAAGATCT	0.17178594
FM_021-CTCGAAATCATTGCCC	0.17178886
FM_293-TAAGCCATCGCTCCTA	0.17179015
FM_188-TCCCAGTTCCTTGGAA	0.17179067
FM_225-CITE1	0.17179091
FM_260-CTGCCTAAGTGAGTGC	0.17180416
FM_186-TCGCTTGAGAGTCTGG	0.17180754
FM_161-CAGTTAGTCATTGGTG	0.17180929
FM_303-GAACGTTGTGGTATGG	0.17180979
FM_173-TGGAACTCAACCGGAA	0.17181115
FM_263-ACGTAGTTCCGATCTC	0.17181194
FM_225-CITE4	0.1718174
FM_172-TAATTCCTCTAGGCAT	0.17181766
FM_292-CITE7	0.17182538
FM_265-GTTACCCCATCATTTC	0.17182855
FM_150-GCATCGGAGAATAGTC	0.17182891
FM_021-AGGGTGAAGAGAGCTC	0.17183226
FM_292-CITE5	0.17183259
FM_225-CITE2	0.17183846
FM_267-TTGGGATAGGACATCG	0.1718392
FM_176-TCATGTTGTCAAGCGA	0.17183936
FM_150-TCGCACTGTCTAATCG	0.17184158
FM_019-GCAGTTACATATACCG	0.17184387
FM_300-CTTCTAAAGACGCATG	0.17184608
FM_298-TACCCGTAGGTATAGT	0.17185627
FM_300-ATCGTGAAGCGTTGTT	0.17185661
FM_216-TACATTCGTTCTGAGT	0.17185755
FM_225-CITE2	0.17186092
FM_223-GTCATCCAGAGGCGTT	0.17186344
FM_021-GCTGCGAAGGTTCCTA	0.17186669
FM_021-CGGACACAGCTCTCGG	0.17187259
FM_178-GGTGTCGTCATCTACT	0.17187348
FM_216-GTGTAACCAGGACAGT	0.17187911
FM_216-ATTCCTATCTCCACTG	0.17188528
FM_225-GAATAGATCGATGCAT	0.17188886
FM_283-GGGCGTTCAGCTTCCT	0.17188916
FM_297-TAATCTCCACCCTCTA	0.17189431
FM_239-ATGCGATCAATCAAGA	0.17190102
FM_284-CATTGTTAGCTGGTGA	0.17190975
FM_040-GGGCATCCAAGTAGTA	0.17191064
FM_261-ATCCATTCAGTAACAA	0.17191324
FM_262-CCACACTGTCCTCCAT	0.17191494
FM_285-CGTGAATCACGAAGAC	0.17191727
FM_216-CATACTTCAAGCTGTT	0.17191848
FM_297-CTCACTGTCCCGAGAC	0.1719195
FM_252-AGAGCAGCACTGGCGT	0.17192084
FM_297-CCGTGAGGTGTGCTTA	0.17192407
FM_293-TTCCGTGCATCATCTT	0.17192477
FM_225-CITE4	0.1719313
FM_186-AACGGGACACGCAGTC	0.1719368
FM_040-CGATGGCAGAAAGTGG	0.17193763
FM_267-TAAGTCGTCTTGTGCC	0.17193912
FM_293-TCATGAGGTGCACAAG	0.17193939
FM_065-GACAGAGGTCCGCTGA	0.17194358
FM_225-CITE1	0.17194413
FM_217-AAGTACCGTTATGTCG	0.17194544
FM_245-CATCGTCAGATAGTCA	0.17194544
FM_150-GTCTACCCATTAAGCC	0.17194763
FM_221-TTACAGGAGGTGGGTT	0.17194931
FM_301-TGGATGTCAATAGTAG	0.17195001
FM_038-TACGGATTCTGCGTAA	0.17195463
FM_166-GTAGCTAAGTGAGGCT	0.17196107
FM_292-CITE3	0.17196268
FM_184-GCAACATTCTCGGTAA	0.17196697
FM_260-GACCTTCCACTTCTCG	0.1719674
FM_168-GGCTTTCAGTCGAAGC	0.17196974
FM_303-CAATACGGTCGTATGT	0.17197086
FM_246-ATGGGAGTCGGACGTC	0.1719726
FM_187-CCACAAAGTCAACATC	0.1719743
FM_246-CAGCCAGGTCCTGTCT	0.1719796
FM_298-GTCACTCCAATTGCCA	0.17198995
FM_168-GAACTGTTCGAGGCAA	0.17199242
FM_243-CITE6	0.17199841
FM_226-TATCCTACAAATACAG	0.17199962
FM_040-CACAGGCGTCTAGCGC	0.172
FM_285-GAATAGAGTTCGCGTG	0.17200004
FM_216-GTGGCGTAGTCATCGT	0.17200279
FM_038-ACGGGCTTCTAGCACA	0.17200439
FM_295-GCCGATGCACGTTGGC	0.17200501
FM_297-CACGTGGAGCCTGGAA	0.17200913
FM_303-TGTACAGAGCGATGCA	0.17201115
FM_298-GAGCCTGGTGATTCTG	0.17201196
FM_038-TTAACTCGTTTGTTGG	0.1720124
FM_040-AGGTCATAGGAATTAC	0.17201942
FM_288-TCCTCTTGTATTCCTT	0.1720253
FM_245-ATGGGTTAGTTGTAAG	0.17202727
FM_252-CTAACCCAGCATATGA	0.17202847
FM_225-CITE6	0.17203075
FM_292-CITE1	0.17203085
FM_239-TTGTTCAAGGCTGGAT	0.17203395
FM_296-TCGCTTGCAGCGTATT	0.17203479
FM_065-CATCGAACATTGGGCC	0.17203918
FM_280-AAAGGGCTCCCTCAAC	0.17204034
FM_021-ACTTACTAGCGCCTCA	0.17204088
FM_040-CTTAGGATCACGCGGT	0.17204125
FM_284-CCCGAAGAGCCACCGT	0.17204143
FM_179-AGTAACCCAGTTGTTG	0.17204462
FM_297-TTCCTTCAGGAATCGC	0.17204612
FM_226-TGCGGCAGTCACTCGG	0.1720464
FM_297-GGGTATTAGTGGCGAT	0.17204836
FM_251-AGAACAAAGCGCTGAA	0.17204879
FM_225-CITE8	0.17205091
FM_065-CTACACCAGCTCAACT	0.17205195
FM_216-TGGTTAGAGCGTCTCG	0.17206033
FM_300-TCACGCTAGATGCTTC	0.17206076
FM_297-TCTCCGAGTCGCATTA	0.1720609
FM_173-GTTAGACCATGGGCAA	0.17206092
FM_065-GAAACTCAGCAGCGTA	0.17206357
FM_230-CCTACGTTCCACCTCA	0.17206384
FM_018-AGCGTATTCCTATTCA	0.17206387
FM_292-CITE8	0.17206974
FM_282-TACACCCAGAGGTTTA	0.17207338
FM_300-CGAGGCTAGATCCTAC	0.1720763
FM_263-TCTACCGGTCTAATCG	0.17208031
FM_300-GAAGGACGTTCAAGTC	0.17208336
FM_021-TCGGGACGTAGCAAAT	0.17208354
FM_175-ATCCACCCAGGCGAAT	0.1720854
FM_292-CITE4	0.17208849
FM_247-GTAACCAGTATGGAGC	0.17209162
FM_300-TATCTTGTCATCACCC	0.17210321
FM_300-TCGAACAGTCGCATCG	0.17210357
FM_297-GTCATTTTCGAGAGAC	0.17210557
FM_291-AGAGAATTCCTTATGT	0.1721102
FM_019-CAGCTGGGTAATAGCA	0.17211045
FM_065-CACCAGGGTCCGTCAG	0.17211823
FM_296-GTGCTTCAGACTCGAG	0.17212158
FM_292-CITE6	0.17212471
FM_216-GACGTTAAGCAACAAT	0.1721265
FM_038-TGCGCAGCATAGAAAC	0.17212857
FM_173-CTTACCGTCCTAAGTG	0.17213498
FM_028-GGTGTTATCCGCATAA	0.17213792
FM_292-CITE5	0.17213911
FM_295-ATGAGGGCACACTGGC	0.17214018
FM_121-TGCTTGCCAGTAGATA	0.17214747
FM_300-TCATGAGTCAGCAGAG	0.17214923
FM_168-GCCAGGTTCTGCGGAC	0.17215139
FM_166-GACTCAATCTCCGAAA	0.17215249
FM_150-TACACCCGTAGTCACT	0.1721541
FM_166-CATACTTTCATAAGGA	0.17215432
FM_021-ATCACGATCGAGAGCA	0.17215523
FM_177-GAACACTGTAGTCGGA	0.17215568
FM_173-GGCTGTGCAGGTCCGT	0.17215654
FM_303-GCTACCTGTCTTGTCC	0.17215788
FM_230-CTTCCGAGTTAGAGTA	0.17216158
FM_175-TGCCGAGGTCACCCTT	0.17216195
FM_187-CTTACCGTCATTGAGC	0.17216572
FM_231-GATAGCTTCGGCTTGG	0.17217152
FM_290-GTTAGTGGTAACTAAG	0.17217937
FM_297-ATGTCTTAGCTGCCTG	0.1721798
FM_291-CATTTCATCGAGAAGC	0.17218854
FM_296-AAAGGATTCGCAGAGA	0.17219064
FM_252-GGTCACGTCCCGAATA	0.17219235
FM_190-GAAGAATGTGGTAATA	0.1721934
FM_168-TAACACGTCACATTGG	0.17219445
FM_239-TTGTTGTAGCTCGTGC	0.17219508
FM_227-CACGTTCTCCGTAATG	0.17220059
FM_296-ATCACAGCATTGGATC	0.17220102
FM_248-GAACACTGTATAGGAT	0.17220467
FM_168-GTGTGGCTCCACTTTA	0.17220472
FM_302-GGGTAGAAGCCACAAG	0.17220737
FM_290-GAGTTGTGTGTCTTGA	0.17221521
FM_280-ACACCAATCAAACGAA	0.17221779
FM_216-TGTAGACTCGGTCGAC	0.17221786
FM_227-GGAGATGAGTAGAGTT	0.17221832
FM_298-ACCACAAAGGTTGTTC	0.1722224
FM_168-GCATTAGGTGGTAATA	0.1722225
FM_281-TAGGTACAGGAAACGA	0.17222674
FM_188-GCAGGCTCACAACGTT	0.17223291
FM_034-GGTGTTAGTTACGCGC	0.17223358
FM_244-CATTTCAGTCCAGAAG	0.17223401
FM_216-ACTGATGAGCTTTGTG	0.17223808
FM_149-CTTACCGAGTCCCAGC	0.17224076
FM_288-ACAACCAAGGAATCGC	0.1722453
FM_267-CACATGAGTCACAATC	0.17224547
FM_168-TTCATTGCAGCTACCG	0.17224596
FM_302-GTCCCATTCTCACGAA	0.17224644
FM_248-TACTTGTTCAATCTCT	0.1722491
FM_246-GGGCGTTCAGAGGAAA	0.17225465
FM_040-TGTTCCGCACTTCGAA	0.17225511
FM_226-TTCGCTGGTACCGTGC	0.17225541
FM_216-CCTTCAGAGACAGTCG	0.17225775
FM_180-CTAACCCCAGCCCACA	0.1722591
FM_236-CCGTTCAGTCGTGTTA	0.17226712
FM_297-TTTCCTCAGGTACAAT	0.17227602
FM_239-CCTCCAATCGAGAATA	0.17228083
FM_283-GCATGATCAATTCACG	0.17228508
FM_173-GGTCACGTCTTCCAGC	0.17228842
FM_260-TTTGGAGTCTGCTCTG	0.17228854
FM_292-GCTGAATGTAGGACCA	0.17229007
FM_292-CITE3	0.17229426
FM_302-GTGATGTAGTAATCCC	0.17229617
FM_262-TATGTTCTCATGGAGG	0.1722963
FM_300-AAGACAAGTCATGCAT	0.17229939
FM_071-CCTACACAGGCGACAT	0.17230137
FM_297-CATTTCATCCTGCCAT	0.17230262
FM_300-CCGTGAGCATACAGGG	0.17231542
FM_297-GGGAGATAGGAAGTCC	0.17231649
FM_166-GACTGATCAATAGGAT	0.17231971
FM_200-TATATCCCAGCAATTC	0.17231984
FM_239-GCTACCTTCTACTCAT	0.17232078
FM_175-TGCTTGCGTGCTCTTC	0.1723356
FM_226-GAGACCCTCAGGAAGC	0.17233656
FM_040-CCTTCCCGTTCCTCCA	0.17233787
FM_168-TATGTTCTCCGCATAA	0.17233801
FM_293-TGTAAGCTCCTCTCGA	0.17233832
FM_216-GCTGCAGCATAGATGA	0.17233883
FM_150-AGCCAATTCATGGATC	0.17233899
FM_208-AAAGGATGTACCCACG	0.1723418
FM_121-TCACAAGAGTGGACGT	0.17234331
FM_285-GTAGGTTAGGGAGATA	0.17234446
FM_191-CAATACGTCGGTCGGT	0.17234527
FM_292-CGATCGGTCCGTGGCA	0.17234915
FM_225-CITE7	0.17235471
FM_218-GTCATGAAGCTCATAC	0.17235537
FM_252-TACAGGTCAATTGAGA	0.17235711
FM_244-AGCGATTTCAGTCATG	0.17235911
FM_292-CITE1	0.17236376
FM_292-CITE6	0.17236431
FM_173-TCATGAGTCTGGGCAC	0.17236748
FM_252-GTGAGGAGTACCAATC	0.17236845
FM_187-GAACGTTAGACCTCCG	0.17237087
FM_292-CITE7	0.17237602
FM_216-GGGTTATTCTCGTGGG	0.1723776
FM_225-CITE3	0.1723786
FM_191-CACTGAATCCGTTGGG	0.17237878
FM_040-GGTGTTAAGTCGCCGT	0.17238122
FM_297-TGTTGGACAGTCCCGA	0.1723821
FM_237-TATCAGGCACCCAAGC	0.17239273
FM_187-TGTGTGACATGAATCC	0.17239399
FM_260-CATACAGGTGCCGAAA	0.1723969
FM_300-GGTGATTAGATAACAC	0.17239799
FM_173-TCGGGACCACCAGCTG	0.17239857
FM_284-TGGAGAGTCCACATAG	0.17240183
FM_297-TTTCAGTTCAAGAGTA	0.17240609
FM_237-GTAAGTCGTCCACAGC	0.17240682
FM_226-GTAATCGCATCGGAAG	0.17240795
FM_252-ACTTAGGGTCCATCTC	0.1724094
FM_303-TGTTCATTCCGCACTT	0.1724107
FM_281-GAGGCCTTCCATTGCC	0.17241402
FM_216-TTATTGCAGTCAAGCG	0.17241424
FM_295-AATAGAGAGTGTAGAT	0.1724157
FM_301-TGGGCGTTCGTTACCC	0.17242268
FM_246-CTGCCATCAGCTTTGA	0.17242268
FM_263-CTACAGACAGCTACCG	0.17242356
FM_283-ACGATCAAGCAGTACG	0.17242518
FM_261-ATCGTCCAGAGCAGCT	0.1724254
FM_175-CGAAGTTAGCTAATGA	0.17242548
FM_239-AACAACCAGAATTTGG	0.17242725
FM_225-CITE2	0.17242855
FM_225-CITE8	0.17242882
FM_227-AAGTTCGAGGTAGATT	0.1724353
FM_173-CCTCATGGTAGCTCGC	0.17243922
FM_175-CGTAGTAGTCTGTGTA	0.17244273
FM_300-CGAATTGGTTCATCGA	0.17244558
FM_298-AGCGCTGGTGACCGAA	0.17245191
FM_244-CCAAGCGGTCGTGATT	0.17245632
FM_120-CATCCACCAAGCCATT	0.17245705
FM_225-CITE2	0.17245802
FM_260-TTCACGCCAGAGGACT	0.17246109
FM_021-ATTGGACCACCTTGTC	0.17246231
FM_300-AAACCCAGTATTTCTC	0.172464
FM_019-GTGCAGCGTCATATGC	0.17246509
FM_291-ACTCTCGAGTTTCGGT	0.17246579
FM_166-CACACAAGTGGATTTC	0.17246756
FM_021-AAGTCTGGTTACGACT	0.17247371
FM_254-CACATGATCCCATTTA	0.1724762
FM_284-TCAGTGAAGCCTCATA	0.17247708
FM_251-TGGCGTGGTCAGGTGA	0.1724786
FM_296-ACGTAGTCAGCTTCGG	0.17248046
FM_295-TGTGGCGGTGATGAAT	0.17248414
FM_175-CCTCTAGAGAAACTGT	0.17248474
FM_292-CITE3	0.17248498
FM_283-GCCATGGAGCGAGTCA	0.17248525
FM_300-TTTATGCAGGGTATAT	0.17248724
FM_040-ACCAGTATCATTCACT	0.17248733
FM_260-CCCTGATCAAACGAGC	0.17248912
FM_267-CATACTTCACGCTATA	0.1724917
FM_178-AACCACAAGAGCCCAA	0.17249493
FM_292-CITE3	0.17249714
FM_291-TAGGTTGTCTCCCAAC	0.17249869
FM_175-TCGGGACCAGGTTCCG	0.17250296
FM_173-GCCAGTGAGAATTCAG	0.17250343
FM_171-CGTTAGACACAGCCAC	0.1725076
FM_021-ATCATCTGTAAGGGCT	0.17251243
FM_216-TCGTCCAAGAAGGGAT	0.17251316
FM_218-AAGCGAGCAGAAGTGC	0.17251796
FM_031-TCTTCGGTCTTGCATT	0.17251897
FM_239-AGCGCTGAGCGATCGA	0.17251989
FM_252-AAAGTGAAGTGTTGAA	0.17252249
FM_034-CTACACCAGCGGCTTC	0.17252624
FM_292-CITE2	0.17252728
FM_227-AGGGTCCAGGTCACAG	0.17252894
FM_168-ACTTTCAGTTCAGTAC	0.17253073
FM_065-TGCGCAGGTTCATGGT	0.17253539
FM_259-ACACCAACAATTGCCA	0.17253743
FM_246-ATCCTATTCCATAGGT	0.17253943
FM_292-TATTCCACACTTGACA	0.17254244
FM_262-TCCGGGACAAAGGGCT	0.17254259
FM_040-GACCTGGCACCACCAG	0.17254335
FM_293-TTTGTTGCAGCAGTCC	0.17254509
FM_288-ACTCCCAGTGCAGGAT	0.17254649
FM_264-AGACAAAAGGGCTAAC	0.17254946
FM_239-GTCTGTCAGTAACGAT	0.17255774
FM_303-AGAGCCCGTATACAGA	0.17256337
FM_303-ACCTGTCGTCATCGGC	0.17256692
FM_178-TGAGACTTCCATCAGA	0.17256784
FM_168-CCTCACATCGTAGCCG	0.17257516
FM_169-CAATACGCAATGCAGG	0.17257608
FM_234-TCCTCTTTCGGTTCAA	0.17257874
FM_065-ACACCAACACTGCCAG	0.1725788
FM_225-CITE2	0.17257959
FM_173-GGGAAGTGTATGTCAC	0.1725811
FM_248-TCTCCGACACTGCTTC	0.17258216
FM_173-CTGGCAGCATCACAGT	0.1725848
FM_021-AGGTCCGAGTCATCCA	0.1725869
FM_297-TCGGGCACACTCTCGT	0.17259407
FM_230-ATTCCTATCAGAATAG	0.17259488
FM_292-CITE6	0.17259724
FM_297-AATGAAGAGTACCCTA	0.17259797
FM_301-GTGGAAGTCTGAGTCA	0.17260069
FM_150-CATGGATGTTGGTGTT	0.17260283
FM_297-CCTCAGTTCGACACTA	0.17260468
FM_261-AAAGGATCAAACGTGG	0.17260481
FM_291-TTTCATGAGGATATAC	0.172617
FM_239-GTGGCGTTCTCATAGG	0.17261794
FM_243-CITE2	0.17261831
FM_292-CITE3	0.17261939
FM_282-TTTCACATCGTAGCTA	0.17262144
FM_187-ATTTCACGTCGAACAG	0.17262153
FM_021-CGTTAGATCGTCCGTT	0.17262383
FM_216-ACGATCATCACAAGGG	0.17262463
FM_267-CGCATAAAGTGCCAGA	0.17262726
FM_234-TTACCATCAATAGGGC	0.1726306
FM_293-CGCCAGACACAACGCC	0.172632
FM_040-CAGATCAGTATGCTTG	0.17263316
FM_028-TGAAAGATCAGCGATT	0.17263415
FM_264-GAGGGATTCATGTCTT	0.17263626
FM_166-AAACGCTCAAGGGCAT	0.17263663
FM_225-CITE1	0.1726367
FM_071-ACATCAGCATGCCACG	0.17263734
FM_040-TGCCCTACATCGATTG	0.1726393
FM_172-CCATAAGGTCCACACG	0.17263998
FM_239-TCCTCCCTCATGTCAG	0.17264028
FM_038-CTCACACAGCTGCCCA	0.17264052
FM_300-GTCTACCTCAACGTGT	0.17264421
FM_225-CITE4	0.1726489
FM_285-GGTGTTAAGGCTAGCA	0.17265451
FM_216-TTACTGTTCCGTGTCT	0.1726581
FM_280-TAGAGTCAGTAACGTA	0.17266281
FM_225-CITE4	0.1726632
FM_171-GGTAGAGAGTTACGAA	0.17266417
FM_300-TTGAACGTCTGTGTGA	0.1726644
FM_300-AAGACTCTCGGAGATG	0.17266876
FM_239-TTCGGTCAGACTACGG	0.17266881
FM_262-GAGACTTTCCACTAGA	0.17266928
FM_260-CAGATTGGTCCCTCAT	0.17267044
FM_300-AACCATGGTTAGAGAT	0.17267303
FM_243-CITE8	0.17267537
FM_216-CCAATTTGTATATGGA	0.17267615
FM_034-ATTCTACCAAGTCTGT	0.17267632
FM_227-CCGGGTAGTACGACAG	0.172677
FM_290-CAACCAAAGTGAGTGC	0.17267793
FM_176-GTGGGAAGTCACTCGG	0.17267984
FM_216-AAGGAATGTACCCAGC	0.17268151
FM_178-AGCCAATTCACCTCGT	0.17268276
FM_300-GTTACAGGTAGTTAGA	0.17268437
FM_216-TCTTTGAAGGTTTGAA	0.17268905
FM_225-CITE8	0.1726976
FM_149-AGCATCACACCAGCGT	0.17269824
FM_166-ACCCTCAAGTCCCGGT	0.17270184
FM_252-CCTCCAATCGCCGAGT	0.17270665
FM_188-GTGCGTGTCGGCTTCT	0.17270799
FM_208-TGGATCACAGGTTTAC	0.17271058
FM_253-ATTGTTCCACCTGCAG	0.17271152
FM_294-TCTGGCTTCCACTGAA	0.17271438
FM_246-TACGGGCAGCGCACAA	0.17271477
FM_260-GCTTTCGTCTGCGAGC	0.17271619
FM_040-CGCTTCACAGTAGAGC	0.17272788
FM_225-CITE1	0.17272829
FM_274-TGACCCTGTTTGGAGG	0.17272842
FM_252-CTTCTCTGTGGCTGCT	0.17272975
FM_187-CTTCAATGTAGTCCTA	0.17273068
FM_169-CGAAGTTAGGTCCAGA	0.17273434
FM_300-TCAGTCCCAGGAATAT	0.17273535
FM_294-GGGTTTAAGGATACCG	0.17273884
FM_247-TGAGGAGAGAGGCGGA	0.17274229
FM_292-CITE6	0.17274235
FM_071-AAAGTAGGTCTGATTG	0.17274265
FM_252-TCACACCCAAGCGAGT	0.17274417
FM_303-TCCGATCGTTTGGGAG	0.17275476
FM_294-TCCGAAATCTGGCCTT	0.17275672
FM_166-TACAACGAGCGTCTCG	0.17275716
FM_252-GTTCTATGTCAAGCGA	0.1727576
FM_188-CGTCAAAGTGAGAACC	0.17276707
FM_212-TGTTTGTTCCGAGAAG	0.172769
FM_297-ATTGTTCGTCCTGGTG	0.17277077
FM_177-TGAGTCATCAATCTCT	0.17277616
FM_303-ACTTTCAGTAGTCGTT	0.17278707
FM_216-ATGGTTGAGGCATCGA	0.17278813
FM_180-AATAGAGTCGTTCTCG	0.17280264
FM_301-ATTCACTGTTTGGGTT	0.17280664
FM_292-CITE8	0.17280701
FM_223-CTGTATTGTAATCAGA	0.17281295
FM_297-GCAGGCTCAGGTCCCA	0.17281418
FM_021-TGTTCCGTCATAAAGG	0.17281422
FM_150-GGGTATTCAATGTTGC	0.17281668
FM_239-CAGCACGTCAGCCTCT	0.1728179
FM_172-GGAGAACAGTTAGTAG	0.17282173
FM_168-CATTCCGTCTACACAG	0.17282265
FM_225-CITE6	0.17282291
FM_040-ATAACGCCATCGGACC	0.1728249
FM_234-GGCAGTCAGCACTAAA	0.17283149
FM_251-AGAAGTACACGACAGA	0.17283157
FM_065-CGCTATCTCAAGAAGT	0.17283316
FM_065-TAAGTGCCAACCGCCA	0.17283544
FM_168-TACTTCAAGGACTATA	0.17284147
FM_168-CGAAGGACAGCTGGTC	0.1728422
FM_292-CITE7	0.17284463
FM_288-TTTGACTCAGGAATCG	0.17284724
FM_028-CTCGTACGTGATGATA	0.1728514
FM_173-GATAGCTGTATGGAGC	0.1728564
FM_300-CAACAACAGTCTCCTC	0.17285705
FM_048-GGCGACTTCTCATTCA	0.17286153
FM_018-TTGGAACGTTCAGACT	0.17286204
FM_300-CCGGTGACAGCGATTT	0.17286405
FM_040-GGCAATTCAACACCTA	0.17286544
FM_297-CACTGGGCAATTGCGT	0.17286849
FM_278-TCGTCCATCCACAAGT	0.17286937
FM_284-ATAGAGAGTAACGCGA	0.17287207
FM_253-AAGGTAAAGGCATGGT	0.17287417
FM_300-AGGGCTCTCCGCGAGT	0.17287579
FM_297-CAGGGCTAGATGGTAT	0.17287624
FM_225-CITE1	0.17287801
FM_172-AGTCACACAAGTACCT	0.17287879
FM_149-TGAATGCCAGTACTAC	0.17287971
FM_292-CITE7	0.17288244
FM_168-TGTGAGTCAGACGATG	0.17288627
FM_297-ATTCACTCAACATCGT	0.1728887
FM_223-ACTCCCAGTCAGTCGC	0.17289045
FM_300-CTACATTGTGATAGTA	0.17289709
FM_216-TACGTCCGTTTCACAG	0.1728975
FM_181-TACCGGGGTGAGATTA	0.17289796
FM_225-CITE5	0.17289974
FM_040-GAAATGAAGTGGACGT	0.17290668
FM_208-TGGAACTTCGTCTCAC	0.17290793
FM_166-ACAAGCTGTACGCTTA	0.1729117
FM_216-ATCGATGGTCACGACC	0.17291217
FM_223-GCTGAATCAAGAGAGA	0.17291434
FM_225-CITE1	0.17292523
FM_173-AACGAAAGTGTCTTAG	0.17293997
FM_287-AAACCCAGTGCGGCTT	0.17295003
FM_292-CITE6	0.1729516
FM_292-CITE8	0.17295185
FM_265-ACGATCATCCCTTTGG	0.17295781
FM_181-GTCACGGGTCGATTTG	0.17296094
FM_303-ATGACCAGTGGATCAG	0.17296332
FM_267-ATTTCACTCGTCTAAG	0.17296453
FM_065-AGTGTCATCGGTGTCG	0.17296587
FM_187-GAGGCCTAGCCAACCC	0.17297046
FM_038-TGAGCATGTAGGGACT	0.17297637
FM_071-CAGCGACAGGTGTGGT	0.17298077
FM_173-TATTCCATCCACTGAA	0.17298657
FM_239-TAGGGTTAGATACAGT	0.17298712
FM_300-CCGGGTATCGAGCCAC	0.17298916
FM_292-GGTTGTATCTCATTAC	0.17299178
FM_226-GTATTGGAGGGAACAA	0.17299435
FM_216-GCTGCAGTCATGAGGG	0.17299616
FM_237-TCTTAGTCACGAGAAC	0.17299697
FM_252-ATTATCCCATATACCG	0.17300151
FM_226-AGTAGCTAGCGTCTGC	0.17300454
FM_187-AATGGAACACGCCACA	0.17300595
FM_225-CITE8	0.17300874
FM_292-CITE8	0.17301063
FM_200-ACTATCTGTGATGTAA	0.17301133
FM_267-GGATGTTCAGAATGTA	0.17301503
FM_292-CITE6	0.1730181
FM_216-GAGTCATCACTCCGGA	0.17302483
FM_193-CATTCCGAGCAGGGAG	0.1730314
FM_303-GCTTCACAGTGCACTT	0.17303474
FM_297-TACAGGTAGATCGCTT	0.17303586
FM_168-ATGCATGCAGCCGGTT	0.17303817
FM_246-ATGGTTGCACGGTGCT	0.17303987
FM_071-GGCTCGAGTGACCAAG	0.17304355
FM_289-AGAAGTATCTCTCGCA	0.17304915
FM_229-CAGTTCCGTAGCTGCC	0.17305344
FM_040-AGAGCGAGTTCGGCAC	0.17305723
FM_245-TTCTTGATCCTAGCGG	0.17305811
FM_261-GTAACCAAGGACGCTA	0.17305839
FM_071-TAGTTGGCACAAGCCC	0.1730632
FM_284-TCTGGCTCATCAGTGT	0.17306538
FM_216-ACGATGTAGAGCTGAC	0.17306906
FM_300-CTCACTGAGCGTCTGC	0.17307001
FM_297-TGGAACTGTCCACGCA	0.17307453
FM_225-GATGATCGTTGGAGAC	0.17307857
FM_173-CCAATTTGTTCCGCTT	0.17307957
FM_292-CITE3	0.17308275
FM_226-TAGGTTGCAGGTTACT	0.17308594
FM_225-CITE4	0.17308596
FM_168-ATCGCCTGTGACATCT	0.17308766
FM_243-CITE4	0.17309012
FM_121-AAGTGAACAGGAGGAG	0.17309122
FM_303-GAAATGACAGGTCAAG	0.17309546
FM_260-GCCATGGTCCGTAGTA	0.17309663
FM_280-CGCGTGATCCGTTGGG	0.17310433
FM_177-AACGGGACAACGGTAG	0.17310856
FM_065-CGTCCATAGCTAGTCT	0.17311579
FM_187-CACTGGGTCTGTCGCT	0.1731159
FM_239-ACGTACAAGTGAGTTA	0.17311746
FM_191-TAACCAGAGGCTGGAT	0.17311932
FM_166-ACTCTCGAGATGGTAT	0.17312172
FM_243-CITE7	0.1731235
FM_150-TCGGGTGCAGAGGACT	0.17312354
FM_284-GGGTAGATCCACTTTA	0.17312562
FM_187-CCATCACTCCCGAGTG	0.17314032
FM_297-CAATACGTCCGGTAAT	0.17314395
FM_225-CITE7	0.17314462
FM_216-GGGATCCTCGGTCGGT	0.17314999
FM_191-CTCAACCCATGACTCA	0.17315015
FM_177-CCCTTAGCAGACAAAT	0.17315826
FM_303-ACAGAAAGTCGCTGCA	0.17315929
FM_149-TTACTGTTCGTGACTA	0.17316161
FM_249-GTAGGAGAGTGTGTTC	0.17316355
FM_281-AGCGCTGAGGCCACTC	0.17316799
FM_216-TTTCGATAGTAGACAT	0.17317164
FM_292-CITE1	0.17317356
FM_021-GAACGGAAGCTTTGGT	0.17317367
FM_303-GTCTCACTCGCGAAGA	0.17317434
FM_243-CITE6	0.1731774
FM_290-AGTTCCCCATTGTCGA	0.17317866
FM_292-CITE6	0.17317913
FM_281-GTCTGTCGTGTAAACA	0.17318395
FM_297-AGATGAACAACCGTAT	0.1731845
FM_218-GTTGTCCGTAACAGTA	0.17318754
FM_292-CITE5	0.17318907
FM_225-CITE1	0.17318936
FM_065-TATCAGGTCTCGCATC	0.17319323
FM_169-AGTGCCGCACGGCCAT	0.17319378
FM_252-GCATCGGGTGAGTAGC	0.17319855
FM_245-ATTCGTTGTGCCTTCT	0.17320111
FM_292-CITE6	0.17320314
FM_227-AGCCACGTCGTTCCTG	0.17320532
FM_216-CCGGTGACAACAGAGC	0.1732078
FM_171-CCCTCTCCACATATGC	0.17320885
FM_291-TCGCAGGTCAAGGAGC	0.17321333
FM_300-TACCTGCTCCGATGTA	0.17321469
FM_246-GACTGATCAGATACTC	0.17321531
FM_168-CGAATTGCAGAATCGG	0.17321804
FM_293-TCTTCCTTCATAGGCT	0.17321908
FM_284-CCACGTTAGGGACAGG	0.1732195
FM_173-ACTACGACACACAGCC	0.17323095
FM_243-CITE7	0.1732331
FM_225-CITE4	0.1732347
FM_021-GATCTAGAGCTGATAA	0.17324091
FM_292-CITE6	0.17324139
FM_298-AGAAATGGTGACAGCA	0.17324242
FM_284-TGAGGTTGTGTTGATC	0.17324333
FM_175-AGACACTAGAGCCATG	0.17324893
FM_297-ACCATTTAGAGTACCG	0.17324917
FM_231-TGCTTGCGTACTGACT	0.17325091
FM_021-CGTCCATCAATGGTCT	0.17325252
FM_297-TCCTCCCTCTCATTAC	0.17325303
FM_267-TGTCCACCACACACTA	0.17325537
FM_226-TCCGTGTGTCAAAGAT	0.17325671
FM_284-CCTTGTGAGCACCAGA	0.17326108
FM_168-GTTGTCCAGCAGCACA	0.17326416
FM_172-TTCAGGACAGGGAATC	0.17326504
FM_040-CGTCACTCAGGGCATA	0.17326616
FM_303-ATACCTTTCCTTGGAA	0.17326681
FM_296-AGAGAGCTCTCTGCTG	0.17327432
FM_264-AGCTACAAGGAGTACC	0.17327584
FM_184-TGACAGTTCTATGTGG	0.17327672
FM_216-CCGGGTAAGAGGCCAT	0.17328024
FM_065-GAACCTACACGCTTTC	0.17328216
FM_218-GGGTATTTCGCCAGAC	0.17328835
FM_225-CITE5	0.17329235
FM_187-AATCACGAGCCATGCC	0.17329545
FM_225-CITE8	0.1732982
FM_225-CITE3	0.17330122
FM_225-CITE5	0.17330387
FM_292-CITE7	0.17330472
FM_028-CCAGCGAAGGACAGCT	0.17330834
FM_166-AAATGGAGTGTAAATG	0.17330892
FM_300-TTCGATTGTGAGCTCC	0.17331491
FM_179-TACTTCACAAACAGGC	0.17331584
FM_225-CITE5	0.17331664
FM_225-CTCCACATCTGTTCAT	0.17332543
FM_149-TGTAACGTCAAGTAAG	0.17332958
FM_021-GTGTTAGTCTCAAACG	0.17333233
FM_149-GAGTCATAGAGGATGA	0.17333494
FM_277-CAGATACAGGCATTTC	0.17334065
FM_225-CITE8	0.17334186
FM_196-CTTCCGACACAAGTTC	0.17334306
FM_285-AGTAACCCATCTAACG	0.17334366
FM_296-GGCTTGGGTGACTATC	0.17334454
FM_248-TCAAGCATCGCATTGA	0.17334479
FM_303-AAGACAACAATGCTCA	0.1733516
FM_226-TATGTTCTCACGAGGA	0.17335212
FM_297-CAAGCTACACCAAATC	0.1733556
FM_170-AGAGAATCATTAAAGG	0.17335705
FM_216-GTCAAACAGGACTTCT	0.17335756
FM_292-CITE4	0.17336418
FM_120-GCCAGGTTCTGGCTGG	0.17337127
FM_121-CCCTCAAGTTCCGCTT	0.17337234
FM_225-CITE6	0.173374
FM_300-CATCCGTAGCCGCTTG	0.17337467
FM_168-TCATTACCACGTATAC	0.17337471
FM_177-GAAGCGAGTCTACAAC	0.1733771
FM_245-GGGAGTAAGGAACGTC	0.17337863
FM_168-CACTTCGCATGACTGT	0.1733841
FM_225-CITE3	0.17339098
FM_225-CITE7	0.17339131
FM_239-GCTCAAACAGCGACCT	0.17339562
FM_297-TGCTCCACAACGGGTA	0.17339893
FM_173-GTGAGGACAATGTCTG	0.1734009
FM_289-CCTCAGTAGGTTCATC	0.17340524
FM_171-AACACACGTTAACAGA	0.17341298
FM_244-GTAATGCAGCATGCGA	0.1734155
FM_298-CTCCTCCCATATGAAG	0.17341961
FM_216-CATACCCGTTAGGCTT	0.17342575
FM_246-CATGCAATCACACGAT	0.17342684
FM_284-AGACCATCAGTTTCGA	0.1734317
FM_267-CCCGGAAGTCCAAAGG	0.17343968
FM_065-GGATGTTAGCATGGCA	0.17344213
FM_264-TTGTGTTTCCCTGGTT	0.17344467
FM_225-CITE2	0.17344598
FM_225-CITE7	0.17344615
FM_240-TTCGATTAGAGGATGA	0.17344753
FM_292-CITE2	0.17344925
FM_225-CITE4	0.17345057
FM_191-AATTCCTAGAACCGCA	0.1734525
FM_296-CAGATACTCGATTGGT	0.17345469
FM_034-GACGCGTTCCCATTAT	0.17345755
FM_283-TAGGGTTCAACATACC	0.17346124
FM_218-AAGGTAACATAACTCG	0.17346382
FM_186-GACGTTAAGGTGGCTA	0.17346393
FM_245-GCCCAGAGTCAACGCC	0.17346556
FM_262-CACGGGTCACATATCG	0.17346938
FM_253-GAAATGAGTATGCTTG	0.173471
FM_168-GTGGAGAGTGTCTCCT	0.17347524
FM_300-TCGGGACCATCCGGCA	0.17347863
FM_300-TCAGTCCCAACCAATC	0.17347978
FM_166-GAGCCTGGTCGTTGCG	0.17348066
FM_243-CITE6	0.17348166
FM_216-CGAGTGCGTGGTCCCA	0.17348473
FM_303-AACCACATCAGTCCGG	0.1734889
FM_181-CTACGGGGTGTGGTCC	0.17348935
FM_193-AGTGACTCAAACTCGT	0.17349282
FM_234-TCAGCCTTCCTGCCAT	0.17349322
FM_252-CAATACGGTACCTGTA	0.17350234
FM_267-GTGGTTAGTCACCTTC	0.17350361
FM_293-TACTTCACAAGTGATA	0.17350656
FM_021-CTGTGCTCATCGGAAG	0.173509
FM_260-AAGGAATTCAAAGAAC	0.17351009
FM_226-CAGGGCTGTGAGGCAT	0.17351039
FM_171-CAGGGCTCACGTTCGG	0.17351407
FM_216-CACAGATAGGAAAGGT	0.17352891
FM_120-GTTGTCCAGCAGGCTA	0.17352897
FM_292-CITE5	0.17352968
FM_019-ATCATCTTCTTCGAGA	0.17353033
FM_245-ATTATCCCAGACCAGA	0.17353085
FM_262-TAAGCCACACTGTGTA	0.17353453
FM_044-TACCTATTCCTTGGTC	0.1735368
FM_297-ACCCAAAAGGTCGTAG	0.17353903
FM_243-CITE4	0.17353934
FM_021-ACAGCTAAGGGATACC	0.1735464
FM_223-TTCCTAACATCTCATT	0.17354818
FM_166-TTGTGTTGTAAGGCCA	0.17354825
FM_244-GTCTTTAAGGTTATAG	0.17355268
FM_216-GTGTGGCGTCTGCATA	0.1735561
FM_120-ATTACTCAGGTGCCAA	0.17355698
FM_291-GGTGTCGAGTAGTCCT	0.17356016
FM_261-TGAGCGCAGCTTTCCC	0.173561
FM_239-GATCAGTTCCACGTAA	0.1735637
FM_239-AGGGTCCAGGCGAAGG	0.17356874
FM_218-TTGATGGTCTTTACAC	0.17357107
FM_225-CITE4	0.17357151
FM_292-CITE6	0.17357326
FM_187-CGGACACAGTTCTCTT	0.17357868
FM_252-TGGAGGATCTTCGACC	0.1735792
FM_216-CCACGTTCAAGTCCCG	0.17358226
FM_243-CACAGGCGTTCTCTAT	0.1735878
FM_226-GTGCTGGAGTTCCATG	0.17359433
FM_171-AGACTCAAGGCGACAT	0.17359632
FM_166-CTCAGAAGTTTCTTAC	0.17359787
FM_223-GAGTTACAGCTATCTG	0.17359863
FM_225-ATATCCTGTATCAGGG	0.17359985
FM_216-GGTAATCAGGACTGGT	0.1736002
FM_303-GATGAGGTCGGCCTTT	0.17360161
FM_243-CITE2	0.17360209
FM_216-GTACAACTCGACCACG	0.17360376
FM_225-CITE8	0.17361201
FM_040-CGAGCCAGTCCAGTGC	0.17361727
FM_191-TAGGTTGTCGCAACAT	0.1736175
FM_243-GCATTAGTCTTTGCGC	0.17362222
FM_212-TGTCCACGTGAATATG	0.17362317
FM_216-GTAAGTCGTCTCAGGC	0.17362475
FM_181-AGGAAATTCTGACAGT	0.1736307
FM_225-CITE1	0.1736351
FM_300-GATGTTGTCTATTTCG	0.17363547
FM_180-CAACAACGTACCGGCT	0.17363884
FM_149-GGTGTCGCATTGTGCA	0.17364521
FM_263-TGAGGTTGTAAGCGGT	0.17364657
FM_244-ATGACCAAGGTTACCT	0.17365175
FM_283-GTCGCGAGTAACACGG	0.17365283
FM_038-TTGTAGGAGACACTAA	0.17365368
FM_300-CCGTTCAAGCTTTCTT	0.17365496
FM_244-ATGACCACAGAATGTA	0.1736574
FM_252-TCCATGCGTACAGTAA	0.17365836
FM_217-GTGCAGCCATGAGGGT	0.1736649
FM_289-ATTTCACCACAGTCCG	0.17366527
FM_198-TTCTTGACAAGAGATT	0.17366637
FM_065-CGTAGGCCACTGAAGG	0.17366798
FM_179-ATACTTCTCTTGAACG	0.17366965
FM_173-ATACCGAAGATTAGAC	0.17367138
FM_245-AGCGTCGCATTCTCTA	0.17367491
FM_150-CTCCCTCCAGCGCTTG	0.1736752
FM_171-CTATAGGGTAGGTGCA	0.17367639
FM_243-CITE3	0.17367744
FM_216-GTAGGTTAGTCGGCCT	0.1736776
FM_120-CCTCACAAGTTTAGGA	0.17367785
FM_246-CCTAAGACACAAGTTC	0.17367922
FM_292-CITE7	0.17368439
FM_301-CCCTGATTCTACGGGC	0.17368488
FM_226-TTTGACTGTGCCAAGA	0.17368999
FM_216-TGAGGAGGTCAAGTTC	0.17369473
FM_166-CATGCAAGTGCATTTG	0.17369957
FM_216-CGTTCTGAGGTTAAAC	0.17370059
FM_292-CITE6	0.1737024
FM_303-TGGAACTTCTGTGCTC	0.17370394
FM_292-CITE3	0.17370431
FM_239-TTTACTGCATAGAGGC	0.17370494
FM_149-CGTAAGTCAACATCGT	0.17370634
FM_243-TACAACGTCACCTGTC	0.17370737
FM_176-TCGCAGGCATAAGCAA	0.17370895
FM_225-CITE4	0.17371152
FM_168-CCTCCAAGTGAATAAC	0.17371367
FM_166-ATGGATCCATCGTGGC	0.17371446
FM_260-GATGAGGCAATACAGA	0.17371736
FM_028-TCGAGGCGTACAGTGG	0.17372261
FM_166-TAAGTCGTCCATTGGA	0.1737276
FM_216-GATCATGCATCCGAAT	0.17372847
FM_168-CTCCCAACAGAGGCAT	0.17373067
FM_021-ATCATGGGTCAAAGAT	0.17373195
FM_239-GTTCCGTCAGCGCTTG	0.17373425
FM_040-ATCTGCCTCCGAAGAG	0.17374454
FM_191-GTCGTTCAGTAGGATT	0.17374937
FM_226-TGAGCGCAGATGGCGT	0.17375651
FM_297-GCCAGCATCTTAGCTT	0.17375761
FM_260-TTTAGTCCAAGTCGTT	0.17375891
FM_021-TTTGTCATCGGTCCGA	0.17375903
FM_173-TAACGACGTGGACCAA	0.17376119
FM_291-CTACTATTCGCGTGCA	0.17376372
FM_216-GTCCTCAGTGATAGTA	0.1737698
FM_245-CAGCCAGAGGGCAGAG	0.17377025
FM_303-GAATCACTCGCATTAG	0.17377694
FM_290-TGTGCGGGTCCTACGG	0.1737794
FM_173-AACTTCTAGTAAGAGG	0.17378195
FM_225-CITE5	0.17378226
FM_262-GTGTTCCTCTTACGGA	0.17378365
FM_248-ACTCTCGGTTTGACAC	0.17379007
FM_231-GACACGCAGCCTTCTC	0.17379114
FM_040-TGCCCATGTATCTGCA	0.1737925
FM_239-TATTTCGAGCATCAGG	0.17379633
FM_216-TTAATCCGTGCGTCGT	0.17379723
FM_239-GACAGCCTCGTTTACT	0.17379935
FM_301-AAGAACACAGGGAATC	0.17379968
FM_225-CITE1	0.17380016
FM_300-CTCAATTAGATTGAGT	0.17380024
FM_217-CGAGAAGGTAGAATGT	0.17380096
FM_297-GCGATCGTCCTCACGT	0.17380191
FM_245-ACAAAGAGTCGGTGTC	0.17380317
FM_216-AGATGAATCACTACGA	0.17380606
FM_225-CITE6	0.1738128
FM_247-TGAGGGATCGTAACAC	0.17381312
FM_289-CTGAGGCAGCTGGTGA	0.1738149
FM_237-CAGCACGTCCGTTGAA	0.17381582
FM_296-TCATGGAAGTTGGACG	0.17382504
FM_216-GCCCAGATCACTTGGA	0.17382658
FM_291-TGTACAGCACAACCGC	0.17382748
FM_175-CAGGCCAAGTAGAATC	0.17383069
FM_236-GTGTGGCAGTGGTTAA	0.17383198
FM_298-CTCACTGGTTCAGCTA	0.17383312
FM_168-CTGCTCATCTACAGGT	0.17384124
FM_297-AGGGCTCTCAGTGCGC	0.17384712
FM_283-ATCTCTAGTACCGGAA	0.17385454
FM_071-CGGACGTTCGCAAACT	0.17385519
FM_283-ACCTGAATCCGAACGC	0.173863
FM_298-CGAGTGCGTGATGTAA	0.17386585
FM_292-CITE7	0.17386676
FM_200-TTCTAACAGGCATGGT	0.17387128
FM_180-GGTTGTATCACCACAA	0.17387244
FM_225-CITE1	0.17387298
FM_040-GGCGTGTGTATTACCG	0.17387569
FM_168-CCCATTGGTCTTCAAG	0.1738778
FM_217-ATCACAGTCGTACACA	0.17387946
FM_034-GAATGAACACTAAGTC	0.1738809
FM_171-GTTAGTGGTCATCCGG	0.17388108
FM_225-CITE4	0.17388177
FM_040-GTCTCGTTCCGCGCAA	0.1738865
FM_292-CITE3	0.17388707
FM_292-CITE1	0.17388958
FM_300-GATCGTATCTCACCCA	0.17389257
FM_216-ACAGAAATCATCAGTG	0.17389444
FM_300-GGGTATTAGCCAACCC	0.17389575
FM_246-AACAAAGAGCTAGATA	0.17389917
FM_179-GGTTAACTCACGGAGA	0.17390025
FM_298-GAGTGAGGTCTGTAAC	0.17390521
FM_278-CGATGCGGTACGATGG	0.17391272
FM_149-TCTCACGAGCCGGATA	0.17391554
FM_225-CITE4	0.17391628
FM_173-GAACGTTGTCAACCTA	0.17392048
FM_065-CAGCTAATCACGAAGG	0.1739215
FM_251-GAGGCAAAGGCACTAG	0.17392321
FM_288-ACCCTTGAGTGCACCC	0.1739255
FM_040-GCAGTTACAATAGCGG	0.17392947
FM_292-CITE1	0.17393114
FM_244-ATGACCAGTGTCATCA	0.17393228
FM_292-CITE7	0.17393462
FM_216-ATTCTTGAGGTTCAGG	0.17393492
FM_291-AACCTGAAGAGTCGAC	0.17393538
FM_028-TCACAAGAGCACCGTC	0.17393892
FM_239-CTCACTGAGGCGTTGA	0.17393902
FM_303-CTTACCGCATGATAGA	0.17394568
FM_216-AATGAAGAGGACTGGT	0.17395286
FM_278-TCACAAGAGGGACAGG	0.17395389
FM_176-TTTGTTGCAAGGGTCA	0.17395724
FM_297-CCCTCAACATCGTGGC	0.17395818
FM_234-CACGAATCAAATGGAT	0.17396155
FM_292-CITE3	0.1739621
FM_290-TGGGAGACAACTCCCT	0.17396897
FM_290-GATTCTTTCTCTTGCG	0.17397398
FM_216-AGCGTATGTTGGCCGT	0.1739755
FM_165-AGAACCTGTCAACCAT	0.1739788
FM_287-CCTCCAAGTCAGTCTA	0.17397891
FM_227-AGAACCTGTGAGTTGG	0.17398122
FM_175-AAGTCGTCAGGATGAC	0.17398463
FM_292-CTATAGGTCGTCGGGT	0.17398843
FM_040-ACTTGTTAGCTCAACT	0.17398965
FM_239-GGGTCTGCATGCCGCA	0.17399134
FM_216-CTGAGCGGTCTAGTGT	0.17399281
FM_168-CTCCACATCGTGGAAG	0.17399494
FM_231-ATTTACCAGCTCACTA	0.17399499
FM_169-GGACGTCCAGGACTTT	0.1739967
FM_038-GAAACTCGTAAATACG	0.17400134
FM_169-TCTCTGGAGAGGCTGT	0.1740047
FM_287-GTCAAGTAGGATTACA	0.17400678
FM_216-TCTAACTTCTCAACCC	0.17400756
FM_303-CCTCTAGGTGGAACAC	0.1740129
FM_236-ATGAGTCTCCTTGACC	0.17401455
FM_300-TCAGCAATCTAAGCGT	0.17402007
FM_247-AGTGTTGAGAGTACCG	0.17402145
FM_303-GTTGCTCGTCAAAGAT	0.1740249
FM_245-TGACCCTGTTACACTG	0.17402917
FM_260-GAGAAATAGAGTGTGC	0.17403337
FM_244-TCCTAATTCCACACCT	0.17403571
FM_021-ACTGTCCCAAGCCATT	0.17404023
FM_191-CATGCAACACGACGCT	0.17404069
FM_168-GAGCCTGAGAGTCCGA	0.17404197
FM_216-CGGAGAAGTCCAGCAC	0.17404237
FM_218-TACCGAAGTTGTTTGG	0.17404476
FM_285-ACAACCAGTGTCCATA	0.17404678
FM_292-GTGTGGCAGCCTTCTC	0.17405103
FM_234-TTCAATCCATGGCTAT	0.17405386
FM_295-CTACATTGTCTAACTG	0.17405686
FM_264-ACGTCCTAGGTGGGTT	0.17405714
FM_028-ACGAGGAGTTCCACAA	0.17406149
FM_176-GATCCCTTCTAGTGAC	0.17406434
FM_296-ATCGGCGCAATTCTCT	0.17406507
FM_065-TGCGGGTAGGATATAC	0.17406783
FM_223-CAGGGCTCACTTGAAC	0.17407267
FM_040-CAACTAGAGCCGATTT	0.17408095
FM_243-CITE2	0.17408195
FM_173-AGGTGTTCACAATTCG	0.17408367
FM_263-GGTTGTATCTACAGGT	0.17408417
FM_048-CTCAGAAGTCATATGC	0.17408594
FM_285-CTCCCAACAAACGAGC	0.17409721
FM_303-GAAGAATGTCCATCTC	0.17409883
FM_188-CATTCATCAACCACAT	0.17410058
FM_285-AGTAACCAGATAGTGT	0.17410116
FM_018-GTCGTAAAGTACGTTC	0.17410794
FM_302-GTAAGTCGTACGAGCA	0.17410839
FM_188-TTTGATCGTGGGATTG	0.17411421
FM_225-CITE7	0.17411998
FM_021-GTGTTAGTCAAGGTAA	0.1741203
FM_065-AAATGCCAGTCCGGTC	0.17412068
FM_243-CITE5	0.17412269
FM_243-CITE2	0.17412509
FM_237-CATTGAGAGGTAGGCT	0.17412591
FM_248-GCCCGAAAGATGACAT	0.17412718
FM_065-GGGAATGCAGATGGCA	0.17412964
FM_245-TAGGAGGTCTACAGGT	0.17413151
FM_293-CAACAGTGTCATGCAT	0.17413196
FM_173-AGGACTTCAAGAGATT	0.17413995
FM_294-GAAGCCCTCTGCCTGT	0.17414284
FM_236-TTCGGTCAGAAGGGAT	0.17414442
FM_288-TGGGATTAGAGTTGAT	0.17414497
FM_243-GGGTGAATCTCTCGAC	0.17414737
FM_166-ATTTACCCAACTTCTT	0.17414807
FM_216-ACGTCCTTCGAGTTGT	0.17414847
FM_245-AAGAACACATCGAGCC	0.17414883
FM_168-CCCGGAAAGTTCCGTA	0.17415237
FM_191-ACTCCCAAGAAAGCGA	0.1741545
FM_243-CITE2	0.17415777
FM_243-ATTACCTTCTTTCTAG	0.1741591
FM_303-TAGAGTCAGTCACTCA	0.17416453
FM_031-ATCTGCCCATGTAAGA	0.17416593
FM_173-GACTCAATCCTGGGTG	0.1741709
FM_169-CTGCAGGGTCTCCCTA	0.17417209
FM_243-CITE1	0.1741728
FM_173-CTCCCAATCCGAAGGA	0.1741755
FM_225-CITE3	0.17417838
FM_173-TCGGTCTGTAGGCTGA	0.17418535
FM_283-TGCTCCACACTATGTG	0.1741881
FM_303-GGAGATGGTCGTATTG	0.17418891
FM_251-TTCATGTAGACTCGAG	0.1741984
FM_199-CTCATCGCAAGGTCAG	0.174199
FM_291-CCAATTTTCCCTTCCC	0.17420092
FM_248-CACACAATCGTAGAGG	0.17420097
FM_246-TAAGCGTAGGTGGTTG	0.17420185
FM_294-ATGTCCCCATTGCCGG	0.17420407
FM_200-GACTCTCTCGTGTGAT	0.17420632
FM_149-GGCACGTTCTCTGGTC	0.17421025
FM_216-ATCGCCTAGGATTTGA	0.17421922
FM_212-GGTAACTTCAGTGATC	0.17422
FM_165-CCTCAGTCAAGAGTGC	0.17422079
FM_240-TGTTACTAGGCATCTT	0.17422089
FM_172-AGGTAGGTCGCCTATC	0.17422336
FM_225-CITE8	0.17422844
FM_231-CTGTACCCATCACGGC	0.1742313
FM_173-ACAACCACAACTACGT	0.17423512
FM_177-GCCTGTTCACAACGAG	0.17423527
FM_044-CCACGGAAGCATCATC	0.17423554
FM_243-AGATGAACACTGCATA	0.1742381
FM_228-CGCGTGATCCGCAGTG	0.17423856
FM_297-CACAGATGTTGCACGC	0.17424601
FM_021-CGTTCTGCATTGTGCA	0.17424944
FM_225-CITE1	0.17425047
FM_292-TGTACAGCAGAATTCC	0.17425297
FM_065-GTTCTCGAGAGTCTGG	0.17425317
FM_180-TCAAGCACACAGGATG	0.17425644
FM_216-TGGGAGAAGTAACCTC	0.17425662
FM_186-AAGGAATCAAAGCACG	0.17425697
FM_295-CAACAGTAGGGATGTC	0.17426011
FM_188-ACCTACCTCGAAGCAG	0.17426035
FM_252-TGTGATGTCATCCCGT	0.17426197
FM_173-CTGTCGTCAGAGGCTA	0.17426227
FM_247-TCCGATCTCCATACAG	0.17426242
FM_298-TGCATGAGTCAGTCGC	0.17427067
FM_193-GTTAGTGCAAGTGCTT	0.17427258
FM_298-TAATTCCTCGCCACTT	0.17427269
FM_290-ACAGAAACATAGGCGA	0.1742727
FM_292-CITE5	0.17427717
FM_175-TTCGGTCAGGAACATT	0.17427772
FM_300-CATACAGTCAACCGAT	0.17428051
FM_021-GGATTACCACCAGGTC	0.17428175
FM_218-AGTGTTGAGCGTGTTT	0.17428336
FM_292-CITE6	0.17429046
FM_245-TGAATCGCAATTCGTG	0.17429172
FM_149-ACGGTTACACTCCACT	0.17429607
FM_121-TACCTCGGTAGTGATA	0.17429829
FM_292-CITE3	0.1743002
FM_249-TAATCTCAGAGAGAAC	0.17430028
FM_295-CCTCTCCAGGAATGTT	0.17431568
FM_283-TCGACGGTCGCTAAAC	0.17432863
FM_251-TCCCACACAAAGACGC	0.1743382
FM_292-CITE4	0.1743383
FM_292-CITE1	0.17434016
FM_019-CGTCAGGTCATGTGGT	0.17434086
FM_216-AAGTCGTCATACTGAC	0.17434955
FM_040-CCGTTCATCCAGTAGT	0.17435037
FM_173-CCAAGCGTCGGATAAA	0.17435166
FM_303-AAACGCTCAGCTGGTC	0.17435202
FM_225-CITE2	0.1743528
FM_228-CAGTTAGAGAGCAACC	0.17436165
FM_292-TTGAGTGGTTCCAAAC	0.1743624
FM_267-ATTATCCCACGACGTC	0.17436425
FM_297-CCTCATGAGCGGGTTA	0.17436709
FM_187-CTTCTCTCACAACATC	0.17436954
FM_278-ACGATGTCATGTTTGG	0.17437156
FM_298-ATCCTATGTGTTCCAA	0.17438966
FM_264-GACATCATCGCAATTG	0.17439036
FM_166-TCAAGTGAGGTCCCTG	0.17439343
FM_298-TCTTTGACAGTAGTGG	0.17439704
FM_199-ATTCCATAGTGGTGGT	0.17439713
FM_216-CCTCATGAGGGCAACT	0.17440584
FM_069-CAGCTGGCAAGGACTG	0.17440602
FM_245-CGTAATGTCATGGCCG	0.17441109
FM_292-GCCCAGACACACGGAA	0.1744144
FM_019-ACTTTCACACAGGTTT	0.17441711
FM_303-ACTGATGGTGATCGTT	0.1744189
FM_225-CITE1	0.17441894
FM_208-AACCACACATCGGAGA	0.17442308
FM_246-AGGAAATAGACTTGTC	0.17442313
FM_216-GTAGAAAGTCATAGTC	0.17442547
FM_248-CGGGCATGTGTGTGTT	0.17442562
FM_283-AACAACCAGCTCACTA	0.17442642
FM_297-CAGGCCAGTGGCCACT	0.17442743
FM_303-GTTCATTGTTGAAGTA	0.17442942
FM_225-CITE8	0.17443365
FM_168-ATTTACCTCCGTGGGT	0.17443657
FM_019-TGCTGCTCAATAAGCA	0.17443807
FM_292-CITE5	0.17444396
FM_285-TGAGTCACATTCAGGT	0.17444722
FM_244-GGGTCTGGTCTTCATT	0.17444937
FM_178-TAATCTCCACGGAAGT	0.17445032
FM_291-TACGTCCCAAGCAATA	0.17445269
FM_018-TGCGGGTAGAATAGGG	0.1744531
FM_165-TGACTCCGTATTGCCA	0.17445324
FM_040-AGGTCCGCATGGTCAT	0.17445685
FM_260-TCCTGCAAGTCATTGC	0.174457
FM_295-ACTGCAAAGCGTATAA	0.17446025
FM_243-CITE4	0.17446314
FM_216-CCCTTAGAGGGCAGGA	0.17446321
FM_275-TCCTCGATCTCAGAAC	0.17446429
FM_168-TCACAAGTCATTACGG	0.17446563
FM_281-GATTGGTTCGCCGTGA	0.17446837
FM_291-CAAGCTATCTCCACTG	0.17446907
FM_265-AGAAATGCAAAGCTCT	0.1744717
FM_225-CITE2	0.17447181
FM_225-CITE7	0.17447194
FM_297-CCTCATGTCCCTCTAG	0.17447491
FM_065-GGATGTTTCCCAGGTG	0.17447571
FM_298-TTCCTAATCGGACGTC	0.17447713
FM_149-TGGGCGTCACCGTACG	0.174483
FM_293-CTATCTATCGTGCACG	0.17448324
FM_248-TCAGTCCCAACGGTAG	0.1744863
FM_234-CATGCTCGTCGCATGC	0.1744904
FM_228-TCCGTGTCATGAAGCG	0.17449114
FM_216-TCCTGCATCAAATGAG	0.17449114
FM_227-GTCTACCTCCCGAGAC	0.17449121
FM_225-CITE5	0.17449193
FM_297-TGTTCCGGTACATACC	0.1744927
FM_296-GTGAGGATCGCCAGTG	0.17449814
FM_177-AGAAGTAAGAAATCCA	0.17450066
FM_208-GGGACTCCAGACAAGC	0.17450254
FM_252-ACCAAACCACAAGTGG	0.17450789
FM_292-CATGGTACAGATACTC	0.17450888
FM_292-CITE3	0.17451072
FM_175-ATTTACCTCACAGTGT	0.174512
FM_297-CTAACCCTCAGAGTGG	0.1745136
FM_218-GGAACCCAGCATGCGA	0.17451559
FM_292-CITE7	0.17451566
FM_291-GATTTCTCAGAGCGTA	0.17451823
FM_239-CGGGTCACAAGAGAGA	0.17451836
FM_293-CATACTTAGCCGTAAG	0.17451988
FM_230-TGATCAGAGAGTGGCT	0.17452098
FM_225-CITE1	0.17452101
FM_245-GTCATCCTCGTCTACC	0.17452125
FM_283-CAGCAATGTTCAAGTC	0.17452599
FM_181-GGAGGATAGGACGGAG	0.17452723
FM_297-CTCAGAATCGTTGCCT	0.17452815
FM_300-GATAGCTTCTTTGCTA	0.17453127
FM_216-GGGTTATCACGTATAC	0.17453231
FM_297-TCATGTTAGGTGAGCT	0.17453417
FM_248-GGCGTCAAGTGAGGTC	0.17453426
FM_221-AGTCACAGTGTGTGTT	0.17453784
FM_301-GCCAGCAGTGTGTTTG	0.17453866
FM_243-AGAGCCCGTTTACCTT	0.1745407
FM_181-TCTTCCTTCAGCGCAC	0.17454723
FM_243-CITE7	0.17454746
FM_284-AGGAAATAGGGATCAC	0.17454809
FM_267-TGGATCACAGCAGGAT	0.17455074
FM_295-ATGAAAGCAGGTCAGA	0.17455183
FM_281-GCAGCTGGTTGACGGA	0.17455292
FM_226-CCTAAGAAGTGTTCCA	0.1745539
FM_295-TTCACGCCATGCAGGA	0.1745541
FM_038-AGTAGTCGTGTGTGCC	0.17455754
FM_243-CITE3	0.17455786
FM_243-GTCGTTCTCCAATCCC	0.17456114
FM_298-GATGTTGAGCGCTGCT	0.1745617
FM_296-GAGTGAGTCTGATTCT	0.17456338
FM_260-ACGTCCTCACCCTTGT	0.17456394
FM_216-ATCGTGACACTTGGGC	0.17456403
FM_216-CACTGTCCAACCCTCT	0.17456618
FM_021-CTACATTAGTGTGAAT	0.17456907
FM_180-CCTAACCCAGGAGACT	0.17457856
FM_173-TCTTAGTAGCTCAGAG	0.17458507
FM_303-GGAGATGCAAGATTGA	0.1745866
FM_246-GGGATCCCAACCCGCA	0.17459051
FM_069-GGCTCGAGTTCAGGCC	0.1745933
FM_180-TACTTACGTAATCAGA	0.17459382
FM_225-CITE2	0.17459613
FM_218-AATCGACAGAATCGAT	0.17460147
FM_263-CTCAGTCCACCTGCTT	0.1746016
FM_225-CITE8	0.17460391
FM_301-ATTGGGTAGGCAGCTA	0.17460728
FM_040-CAGCAGCCAGGATTGG	0.17460786
FM_246-GATAGCTCAAGTCGTT	0.17461531
FM_239-GTAGATCCAGAGGTAC	0.17462797
FM_166-GTAGAAATCTGCGTCT	0.1746291
FM_290-CAGGTATCAACCCTCT	0.17463423
FM_065-CAACTAGTCCCTAATT	0.17463431
FM_218-CACTGAAGTGTCCGGT	0.17464042
FM_227-TACGGGCCAAGAAATC	0.1746424
FM_216-ACTGCAAGTTCCATTT	0.17464739
FM_216-AAGGTAAAGAAGCGCT	0.17465113
FM_292-CITE7	0.17465171
FM_285-CTACTATAGTTGGCTT	0.17465226
FM_300-CAGTTCCTCCACTGGG	0.17465304
FM_290-TTTGATCTCAAGAATG	0.17465411
FM_296-TGGGAGAAGAAACTGT	0.17465489
FM_281-CAACCAAGTGTGTGTT	0.17465489
FM_172-CTACCCACATTCTCCG	0.17465697
FM_225-CITE4	0.17466909
FM_245-GACCGTGTCCCTGTTG	0.17467727
FM_243-CITE4	0.1746826
FM_243-TTGGGCGCATCTCCCA	0.17468566
FM_252-GAATCGTAGCAACAGC	0.17469117
FM_226-ACGGAAGCACTGAATC	0.174692
FM_239-TACTTGTAGGTCATCT	0.17469208
FM_245-ACACTGATCGAGTCCG	0.17469236
FM_218-CAGGCCAGTTGGATCT	0.17469463
FM_243-CITE3	0.17469865
FM_296-CAAGGGAAGATTGCGG	0.17470013
FM_285-GTCATTTTCTCCGAGG	0.1747011
FM_191-GTCTGTCGTCGACTTA	0.17470138
FM_229-CGAGGCTAGAAACCCG	0.1747033
FM_187-TTTCCTCGTAAGGTCG	0.17470683
FM_191-GAACTGTAGCCATTGT	0.17471205
FM_292-CITE4	0.17471835
FM_296-TCAGGTAAGTGCTCGC	0.17472038
FM_225-CITE5	0.17472276
FM_292-CITE8	0.17474051
FM_191-TCGGGCATCAGCGCAC	0.17474553
FM_071-TGATTTCAGGGTTTCT	0.17474766
FM_225-CITE6	0.17475063
FM_296-CGTGAATTCTCGGGAC	0.17475142
FM_208-TCGGGTGCAATTGCCA	0.17475441
FM_289-TGATTCTTCCTTCTGG	0.17475481
FM_021-TTGCCGTGTTCAACCA	0.17476434
FM_282-TATTTCGGTTCTAAGC	0.17476527
FM_297-CACCAAAGTCGTTGGC	0.17476541
FM_293-CTGCGAGAGGGTCAAC	0.17476754
FM_296-GAGTTTGTCCTCTTTC	0.17477019
FM_291-TGGTTAGGTAAGATCA	0.17477241
FM_040-CCTAGCTAGGTGACCA	0.17477664
FM_267-TGGTAGTAGTTCCATG	0.1747783
FM_216-AGGAGGTCAACAAAGT	0.17477834
FM_168-CGTGTCTTCTACGCAA	0.17477883
FM_296-CACTTCGGTCGAAGCA	0.17477937
FM_262-TGAGGTTCAAGATTGA	0.17478077
FM_298-TGGGTTAAGGCGCTCT	0.17478174
FM_243-CGAGAAGTCTATTTCG	0.17478304
FM_291-CTAGGTACAGTTAGGG	0.17478436
FM_021-GCAGCCAAGATAGTCA	0.17478457
FM_216-CAATCGAAGCCGATCC	0.174787
FM_292-CITE7	0.17478752
FM_252-TTCGATTCAGCTGTTA	0.1747936
FM_300-AATGGAATCGGATAAA	0.17479442
FM_216-ACCCTTGAGTTCTACG	0.17479557
FM_291-TTTGGTTTCGTAACAC	0.17479952
FM_252-GCCAGGTTCACTTCTA	0.17479986
FM_019-ATTGGACAGAGGGATA	0.17480129
FM_175-TACTTGTTCGTGCAGC	0.17480183
FM_245-CGGGTGTGTCCAGGTC	0.17480794
FM_302-TGGTGATTCTCTAGGA	0.1748083
FM_289-TTCTCTCTCTGCATGA	0.17481068
FM_216-CTGAATGAGCACTCAT	0.17481306
FM_038-GGTGCGTCAAGCGATG	0.17481346
FM_293-TTTACGTGTTCCAGGC	0.17481679
FM_166-AACAGGGAGCCTGAAG	0.17481977
FM_038-TCGGGACGTCAAAGCG	0.17482004
FM_225-CITE1	0.17482021
FM_168-TGACCCTGTACGACTT	0.17482416
FM_284-CTACCCACATTGAAGA	0.1748288
FM_166-AAGATAGAGCATTGAA	0.1748302
FM_285-GTTAGACCACAGTCGC	0.17483467
FM_040-CATTATCCATTACCTT	0.1748426
FM_297-ATGGTTGGTGCTGATT	0.17484456
FM_251-CGTGTCTTCTAGTGTG	0.17484596
FM_216-AGCGTATAGAGCTTTC	0.17485051
FM_065-AAAGCAATCGCTTGTC	0.17485602
FM_260-CCTATCGAGAGTGTGC	0.17485873
FM_246-TTGTGGAAGTTTGCTG	0.17486624
FM_244-CTCAACCCAGTCAGAG	0.17486905
FM_292-CITE5	0.17487046
FM_292-CITE2	0.1748705
FM_187-TTTGGAGTCCTAACAG	0.17487143
FM_294-CGAGAAGCAGCGCGTT	0.17487448
FM_297-AGAAGCGAGTAGGTTA	0.17487545
FM_217-GATCATGCATTGCCTC	0.1748765
FM_245-TGTCCTGTCCCGAACG	0.17487668
FM_171-GTTTGGATCGCGATCG	0.17488071
FM_243-CITE4	0.17488307
FM_225-CITE6	0.1748844
FM_223-CTCCCTCTCCGAAGGA	0.17488688
FM_168-TCACAAGTCAGGGATG	0.17489089
FM_245-TCTGTCGAGAGGCGTT	0.17489395
FM_292-CITE3	0.17489481
FM_168-TACGTCCTCTCCTGAC	0.17489542
FM_300-GGATGTTTCGACCATA	0.17489617
FM_297-ACTTTGTCAGAGGTAC	0.17489883
FM_040-GTATCTTAGTCTCCTC	0.17489997
FM_227-GGAATGGCATAAGCGG	0.17490235
FM_298-CACAGATAGAGTCCGA	0.17490263
FM_292-CITE5	0.17490555
FM_221-CAGATCACACCCGTAG	0.1749073
FM_294-CACTGAACACACTTAG	0.17491549
FM_225-CITE5	0.17491794
FM_247-AGAGCAGAGCAACTCT	0.17491888
FM_173-GATGATCCAATCCTAG	0.17491896
FM_297-GATTGGTCAAGAGTTA	0.17493066
FM_234-GTTGCGGAGAGAGGTA	0.17493619
FM_252-TTACGCCGTCCTGTTC	0.17494506
FM_240-CAAGCTACATGCCGAC	0.1749454
FM_048-TGTTCCGAGGACAGAA	0.17494807
FM_292-CITE5	0.17494817
FM_150-CACTGGGAGTTGGCTT	0.17494978
FM_297-TCATGCCAGGATACCG	0.17495468
FM_303-GTAGAAATCTCTTGCG	0.17495625
FM_281-AGGGTGAGTCTGCATA	0.17495784
FM_221-TATTTCGTCCGTAGTA	0.1749641
FM_234-TCGCTTGAGGGCAATC	0.17496517
FM_225-CITE8	0.17497979
FM_225-CITE4	0.17498524
FM_239-CCGGTGATCGATGGAG	0.17498666
FM_240-CACTTCGCAAAGGGCT	0.17498691
FM_225-CITE4	0.174999
FM_225-CITE4	0.1750015
FM_216-GGATGTTAGTCATCCA	0.17500572
FM_149-TTGGATGTCGGAACTT	0.17502235
FM_175-TCATTCAAGCGTGTCC	0.17502716
FM_227-CATACTTAGGTCGTGA	0.17503421
FM_292-CITE3	0.17503716
FM_229-TTCCACGTCGCGTGAC	0.17503974
FM_225-CITE1	0.17504103
FM_171-TGTCCTGCAAGAGGCT	0.1750432
FM_225-CITE3	0.1750437
FM_263-TACACCCGTTGATGTC	0.17504793
FM_301-ATTCTACTCGCTAAAC	0.17504802
FM_247-TGGTTAGCAGTGGCTC	0.17504953
FM_216-ACCCTTGAGCTTAGTC	0.17505042
FM_216-AATGGCTGTAAGGCTG	0.17505257
FM_284-ATGGTTGAGTCACGCC	0.17505704
FM_303-GATCACATCTCTTCAA	0.17506155
FM_168-GACTATGGTCTAGTGT	0.1750631
FM_303-TAAGCCAGTCGTTTCC	0.17506723
FM_291-TCGCTTGAGTAACCTC	0.17506914
FM_252-CTATAGGAGGATACCG	0.17506951
FM_065-ACTTGTTTCTGCAAGT	0.17508198
FM_281-TTCTGTATCGTTAGTG	0.17508695
FM_021-TACCTATAGTTTGCGT	0.1750881
FM_292-CITE3	0.17508869
FM_303-CACTAAGAGATAGCAT	0.1750915
FM_243-CITE5	0.17509274
FM_040-ACTTTCATCGAACGGA	0.17509758
FM_169-AGATCCATCTCTATGT	0.17509827
FM_292-CITE6	0.17510025
FM_216-AGGCATTAGAGCCATG	0.17510265
FM_265-GCGTGCATCCTAGAGT	0.17510346
FM_291-CCCAACTCAACGATCT	0.17510594
FM_169-GACTTCCTCCGTGTCT	0.17510654
FM_239-TGGGAGAAGGGCCCTT	0.17510687
FM_225-CITE2	0.17511256
FM_216-TATCCTATCGAATGCT	0.17511289
FM_216-GTGGAGAGTGGCACTC	0.17511557
FM_292-CITE1	0.1751183
FM_243-CITE1	0.17511837
FM_231-CTGAGGCGTTGCATAC	0.17511912
FM_028-GTGCTTCCAGCTGTGC	0.17511928
FM_221-CTATAGGGTAGCTTGT	0.17512064
FM_292-CITE7	0.1751207
FM_149-GTGGAAGAGGATTTGA	0.17512172
FM_048-CGCGTTTCATGGTCAT	0.175122
FM_246-TATGTTCTCGTCAGAT	0.17512207
FM_276-AGAGCCCCAGTCAGTT	0.17512266
FM_302-GCACATAGTAGAGATT	0.17512968
FM_225-CITE5	0.17513147
FM_173-ATTCTTGCACCCAAGC	0.17513235
FM_239-TGTCCACGTAGCTTTG	0.175134
FM_239-GTGGTTAGTCTGTGGC	0.17513418
FM_225-CITE3	0.17514631
FM_267-CCTGCATTCATACGGT	0.17514993
FM_225-CITE1	0.17515737
FM_227-AACAAGAAGGGTTAGC	0.1751639
FM_262-TAGACCATCCGATAGT	0.17517066
FM_184-AAGTTCGCAGTTGGTT	0.17517117
FM_216-CTGGACGAGACTACCT	0.17517252
FM_239-AATTTCCAGGCCCACT	0.17517428
FM_277-CCACAAAGTCCCTGTT	0.17517482
FM_243-CITE4	0.17517601
FM_292-CITE5	0.1751885
FM_292-CITE7	0.17518929
FM_292-CITE4	0.17519557
FM_040-AGCAGCCGTCATATCG	0.17519583
FM_150-CGAGAAGCATCGTGGC	0.17519593
FM_282-CCGATGGTCTGTTCAT	0.1751993
FM_284-CCCGGAAAGGGTAATT	0.17520133
FM_071-CTAGTGAAGTACACCT	0.17520225
FM_225-CITE3	0.17520294
FM_260-AAGTCGTAGGAATCGC	0.17520316
FM_291-TCCTTTCGTAGTTACC	0.17520353
FM_292-CGCGTGATCCCTGTTG	0.17520733
FM_200-CATAGACCAGATTAAG	0.17520909
FM_292-TCCGAAAGTGCGGTAA	0.17521009
FM_287-ACAGGGAGTCCCACGA	0.17521092
FM_292-CITE3	0.17521146
FM_298-AGGTTGTAGCCTCTCT	0.17521654
FM_038-AACCATGCACCAGTTA	0.17521739
FM_286-CCGTGAGCATAGGTTC	0.17521757
FM_303-ACTACGAAGGATCATA	0.17521863
FM_172-TTGCTGCAGGAATCGC	0.17522348
FM_291-CGTGATACATAGGAGC	0.17522584
FM_173-CTAAGTGGTCTCAGGC	0.17522646
FM_028-GCGCCAAAGGAGCGAG	0.17522754
FM_297-TGCTTCGCACTTCAGA	0.17523214
FM_243-CGGGTCATCGGCCTTT	0.17523386
FM_225-CITE8	0.17523508
FM_261-TTCCTTCCAGGAGGTT	0.17523828
FM_292-CITE3	0.17524087
FM_150-CGGAACCCATCGTCCT	0.17524369
FM_285-GATGATCTCCACCTCA	0.17524496
FM_244-TCATCATGTTCTCTAT	0.17524569
FM_040-GTTACAGGTGTGGCTC	0.17525242
FM_292-CITE1	0.17525297
FM_048-TTGGCAAAGGATTCGG	0.17526208
FM_021-AGAATAGTCAACACGT	0.17526352
FM_168-TATATCCGTGCACATT	0.17526591
FM_289-GAATCACGTGTGAATA	0.1752666
FM_149-GAAGTAATCCTTATCA	0.17527331
FM_288-GGGAGATAGAGTGTGC	0.17527588
FM_225-CTCCACAGTCCGGCAT	0.17527692
FM_034-GATGAGGGTAGGCTGA	0.17527927
FM_149-TCTTCCTGTCCAAGAG	0.17528148
FM_260-CGTCCATTCATCGGGC	0.17529781
FM_021-TCGCGAGAGGTGATAT	0.17529997
FM_034-AGAGTGGCAGATGGGT	0.17531134
FM_284-ACCCTCAGTTAGGCCC	0.17531312
FM_285-GTGGAAGGTCAAAGTA	0.17531827
FM_246-CCCTGATAGCACTAAA	0.17531952
FM_216-ACTCTCGCAGAAATTG	0.17532066
FM_292-CITE2	0.17532213
FM_168-TTCCAATTCCCATAAG	0.17532587
FM_232-CATGCTCCAGAGATGC	0.17532812
FM_237-CCTCACAGTTCCGCTT	0.17532842
FM_216-GCGGAAACATGGCCCA	0.17533055
FM_303-GGTGTTAAGAACAGGA	0.17533264
FM_181-TCTAACTAGCATCCTA	0.17534071
FM_229-GAAACCTGTAGCGAGT	0.17534289
FM_244-ACACTGACAAGAGGCT	0.1753435
FM_292-CITE5	0.17534511
FM_251-TAGGTTGCAACTGGTT	0.1753512
FM_186-TGTGCGGGTTCGGCTG	0.17535572
FM_028-AGCCTAAGTCCTCCAT	0.17535983
FM_292-TTGTGGATCCGAGGCT	0.17536403
FM_040-AGTCTTTGTACGCACC	0.17536914
FM_285-AGCTACAAGTCACACT	0.1753697
FM_291-GGTGGCTTCCGTGGGT	0.17537183
FM_225-CITE3	0.17537358
FM_178-GAGGCCTCATCACAGT	0.17537582
FM_252-AACCTGAAGAAGTGTT	0.17537594
FM_300-GGAGGATAGTGAGGCT	0.17537726
FM_289-CGTCCATGTCTTTCTA	0.17537795
FM_243-CITE8	0.17537987
FM_225-TCTTGCGAGTATAGAC	0.17538004
FM_216-CGAATTGGTTCTCTCG	0.17538814
FM_200-CCCTTAGTCTTACCAT	0.1753892
FM_261-GCAACATCACGGCTAC	0.17539187
FM_246-GGTTCTCAGAAGGCTC	0.17539495
FM_297-TTCCAATGTAACCCGC	0.17539617
FM_161-CCTCAACTCGGTCACG	0.17539904
FM_216-CTCATGCAGTCCTGCG	0.17539975
FM_228-AGAACAATCGAATGCT	0.1754023
FM_175-CGTGAATCATCCGGTG	0.17540249
FM_216-TTGTGTTAGGAGGCAG	0.17540407
FM_297-GTGGCGTCATAGGTTC	0.17540593
FM_293-GTTACCCAGTTACGAA	0.17540605
FM_187-CTTGAGATCTCCTGAC	0.17540756
FM_267-TGGGCTGAGCTAAATG	0.17540939
FM_169-GAATCGTGTACCGGCT	0.17541687
FM_244-TGAGCGCGTCTTTCTA	0.17542392
FM_297-GTTTGGATCTGGAGAG	0.1754262
FM_280-AGAACAACATCAGTCA	0.17542648
FM_280-TCAATTCCAACACAGG	0.17542773
FM_300-TAGGTTGCAGAGTGAC	0.17544124
FM_289-TGCATGATCCCGGTAG	0.17544442
FM_225-CITE6	0.17544888
FM_071-AGTAGTCCACGGCCAT	0.17545347
FM_261-TGCCGAGTCATTTCGT	0.17546257
FM_055-TCACGAAAGAGTACAT	0.17547283
FM_278-CTTCCGAAGACTGGGT	0.1754732
FM_216-CGTAAGTGTTGTACGT	0.17547415
FM_297-ACTATGGAGCGGTATG	0.17547517
FM_303-ATTGTTCTCCACTTTA	0.1754789
FM_291-CACGTTCGTTTCGGCG	0.17547941
FM_225-CITE1	0.17548174
FM_019-TACCTTAGTAACGCGA	0.1754824
FM_176-GAGATGGCATCGTTCC	0.17548634
FM_303-TACACCCAGGATATGT	0.17549644
FM_278-GGTCACGTCGCTCATC	0.17549661
FM_295-AGGGTTTGTCTCAGAT	0.17549743
FM_296-CGAGTTATCCATACAG	0.17549911
FM_178-AAGATAGCAGCCTACG	0.17550443
FM_071-TATCTCATCCAAACAC	0.175505
FM_287-TACCTGCTCCTATGGA	0.17550643
FM_216-ATACCGAAGTTGGCGA	0.17551103
FM_150-GACATCAGTTAAGGGC	0.1755189
FM_245-GTTAGACAGGAGAGGC	0.17551917
FM_303-AGACAGGGTGGCCCAT	0.17552237
FM_225-CITE3	0.17552958
FM_243-CITE4	0.17553093
FM_200-TCCACCAGTACACTCA	0.1755334
FM_021-ACGCAGCAGGACTGGT	0.17553382
FM_252-GAGACCCGTCCTCCTA	0.17553422
FM_180-TACCTGCGTAGCTCGC	0.17553602
FM_296-AACCAACTCTGCGAGC	0.17554659
FM_121-GATTCTTGTTGAATCC	0.17555375
FM_252-CCCTAACTCTGACCCT	0.17555392
FM_120-ACCCTTGTCCCAGGAC	0.17556064
FM_290-CCGATCTAGCCTTTCC	0.1755728
FM_297-CGAGAAGTCCAAGGGA	0.17557295
FM_225-CITE4	0.17558333
FM_260-GCCTGTTGTCGAATGG	0.17558575
FM_282-TACCCGTCAGCGAGTA	0.17558624
FM_303-GTAAGTCTCATAGAGA	0.17559217
FM_246-GGCTTTCAGCCAAGCA	0.17559491
FM_288-TACATTCAGGTAAACT	0.17560166
FM_225-CITE3	0.17560531
FM_248-AGTAGTCCACTGTTCC	0.17561002
FM_283-TTCGGTCCAAGACCTT	0.17561077
FM_038-CGTAGCGTCGCAGGCT	0.17561284
FM_243-CITE5	0.17561945
FM_289-TTCTTCCCACAAGCAG	0.17562011
FM_120-AGTTCGAGTCTTTATC	0.17562354
FM_263-TGTCCTGGTGTCTTAG	0.17562468
FM_028-GATTCAGCAGATCTGT	0.17562504
FM_225-CITE7	0.17562985
FM_173-TCGGATATCCGCTGTT	0.17563626
FM_300-TTTATGCGTATCGCTA	0.17563875
FM_239-CGATGGCCACTCAAGT	0.17564009
FM_291-GGCAGTCTCTAACGCA	0.17564033
FM_225-CITE7	0.17564407
FM_021-TCTCTAACAAGCGAGT	0.17564812
FM_175-GGGTAGAGTGGTCAAG	0.17565443
FM_208-GAAGTAATCCCTAGGG	0.17566462
FM_300-TTACAGGCATATCTCT	0.17566912
FM_120-TCCCACACACCCTCTA	0.17567526
FM_176-GTGGTTATCGTTAGTG	0.17567544
FM_246-ATGGTTGGTCAGTTTG	0.17567557
FM_166-CCGGTAGGTCGGCCTA	0.17567925
FM_292-GTGTAACCAACCACGC	0.17568043
FM_261-AGAGAATCATTAAAGG	0.17568263
FM_171-AGCGTATTCATCTCTA	0.17568298
FM_297-GGAGAACAGTTGCGCC	0.17568599
FM_246-TAGCACATCGCCAATA	0.17568985
FM_239-TACAACGCAAGCAGGT	0.17569287
FM_292-CITE1	0.1756965
FM_291-GATTCGATCACCATGA	0.17569737
FM_245-TCCTCCCGTTGCCTAA	0.17569764
FM_040-CACACCTTCGCCTGTT	0.17570181
FM_216-GACAGCCGTTGCGAAG	0.1757049
FM_291-GTAGTACCAAGGATGC	0.1757052
FM_065-AGCGTATCAATCCAAC	0.17570613
FM_260-GCTTTCGAGGAAAGGT	0.17570981
FM_300-AGATGCTTCATTGCGA	0.17571194
FM_237-AGGCTGCGTTGGCCGT	0.17571312
FM_300-GCATCGGAGCACCGTC	0.17571312
FM_236-CGTGAATAGTCGTTAC	0.17571627
FM_248-TAAGTCGTCCTTCACG	0.17571951
FM_298-ACCATTTAGTTAGAAC	0.17572278
FM_303-GTCCCATTCCAATCCC	0.17572303
FM_302-GATAGAATCACTGAAC	0.17572345
FM_168-CCTGTTGCACTACGGC	0.1757261
FM_294-TCTATCAAGCCGTTGC	0.17572777
FM_173-CATTCATGTCCTTGTC	0.17573236
FM_293-CGGACACAGTATTGCC	0.17573354
FM_236-GGTAATCAGAGAGTGA	0.17573588
FM_293-TCATTACTCTCATGGA	0.17573719
FM_040-TTAACTCTCAACACAC	0.17573719
FM_150-AAGTGAATCACTACTT	0.17573935
FM_300-ATCACAGTCGACTCCT	0.17574322
FM_166-TAGGAGGTCCATCCGT	0.17574497
FM_293-TTCCGGTCACACGGAA	0.17574635
FM_295-AATGAAGTCCATCTAT	0.17574751
FM_297-GACCGTGTCCTTCAGC	0.17574869
FM_263-AGAAGCGGTTAGAGAT	0.17575118
FM_150-CGAATTGTCTTTGATC	0.17575373
FM_303-CAGATCACATGTGGCC	0.17575568
FM_021-CTGCGGATCCTCTAGC	0.17575724
FM_168-ACTTTGTCACTAAACC	0.17576618
FM_245-GGGTTATAGGATCATA	0.17576928
FM_161-GCACGGTAGAGCAGCT	0.17577054
FM_303-TGGGAAGTCATTGCCC	0.17577171
FM_019-ATTCTACAGGAGCGAG	0.17577502
FM_293-TCGGGCACATCGATAC	0.17577587
FM_297-AAGCATCCAGACAATA	0.17577612
FM_289-AACACACCACTACCGG	0.17577927
FM_216-TCAAGTGAGCGTCTCG	0.17578158
FM_149-CTGCCATAGGAACTCG	0.17579119
FM_243-CITE6	0.1757948
FM_300-AGGCATTCAAGTTTGC	0.17579703
FM_184-GATCGTACAAGTGCAG	0.17579938
FM_245-GTTCATTTCTCTCCGA	0.17581385
FM_287-ATCGTAGGTCTGTCAA	0.17581683
FM_216-TCATTCACATGAATAG	0.17582099
FM_246-TTACCGCGTGCCCGTA	0.17582309
FM_297-AGAAGTATCATTCACT	0.1758277
FM_300-GGCTGTGTCAGCGCGT	0.17583063
FM_290-TCCTGCACAGCAGTTT	0.17583287
FM_225-CITE1	0.1758359
FM_260-CGCATGGCAGAGTGTG	0.17583932
FM_221-GTTCGCTCAGCTCATA	0.17584485
FM_225-AGCGATTTCGTTATCT	0.17585234
FM_245-TAAGTCGAGCTCACTA	0.17585337
FM_289-AAAGGGCGTACCCGCA	0.17585371
FM_300-GGAGCAAGTACATACC	0.17585444
FM_040-TTGGCAAAGCAGACTG	0.17585503
FM_292-CITE5	0.17585507
FM_239-CGATGCGCAGGATTCT	0.17585684
FM_289-CATGGTAAGAAGCCAC	0.17585827
FM_281-TATCTGTGTGCATGTT	0.17585835
FM_243-CITE6	0.1758689
FM_243-CITE6	0.1758702
FM_252-CACCGTTGTCTTGCTC	0.1758704
FM_216-GAATCACGTCGCACGT	0.17587282
FM_277-GATGCTACAAGTGGTG	0.17587693
FM_281-ACCACAAGTCCTGGGT	0.17587976
FM_038-TGACTTTGTCCGTCAG	0.17588006
FM_216-TCCCAGTAGGATTTAG	0.1758813
FM_296-CTGTAGACAGTGTGGA	0.17588307
FM_292-CITE4	0.17588565
FM_225-CITE3	0.17588776
FM_286-TATCTGTGTGAGATCG	0.17588921
FM_245-CGTTGGGGTCGTAATC	0.17589435
FM_292-CITE3	0.17590049
FM_246-ATTCATCGTTCGGTTA	0.17590684
FM_300-GGGTGAAGTAGGACCA	0.17591281
FM_229-GGCTGTGAGTTCCAGT	0.17591342
FM_297-CCAATGAAGCCTTTCC	0.17591451
FM_252-TTGTTGTAGCTTGTTG	0.17591506
FM_295-CTCCCAACAGGCAATG	0.1759164
FM_291-ACCTGTCAGCAAGTCG	0.17591879
FM_216-TCACTATAGCTGAAAT	0.17592086
FM_239-GCTTTCGAGCTGCCAC	0.1759226
FM_225-CITE6	0.17592277
FM_287-CTGAGCGTCACGGGAA	0.17592297
FM_225-ATGCATGGTCTTGCTC	0.175923
FM_300-AAGAACAAGCATATGA	0.17592363
FM_225-CITE1	0.17592488
FM_293-CTATCTAAGCAAGTGC	0.17592713
FM_267-TGCTCGTGTGTCCATA	0.17592841
FM_188-AGGTTGTGTCAAAGTA	0.17592943
FM_243-CATGGTACATTAGGCT	0.17593239
FM_239-ACGGTCGCACCTATCC	0.1759331
FM_243-CITE2	0.17593348
FM_120-CAGCCAGGTAAGCTCT	0.1759338
FM_293-TTGCCTGCAGCGTATT	0.17593771
FM_301-GGAATCTAGCCAGTAG	0.17594568
FM_223-CTGCCTAGTCTCCTGT	0.17594635
FM_297-CACGGGTGTAATGCGG	0.17594641
FM_243-CITE2	0.17594694
FM_234-AAAGTCCCAAGCACAG	0.17595814
FM_246-ACTTAGGTCGCTCTAC	0.17595834
FM_216-TGTAAGCTCCTGGCTT	0.17596766
FM_166-ATACTTCGTGTTCATG	0.17597456
FM_300-TTGTGGAAGGTCGTGA	0.17597738
FM_171-TCTCCGATCAACACGT	0.17597874
FM_038-CTTAACTGTATGGTTC	0.17598249
FM_184-ATGGATCGTGCATACT	0.1759853
FM_292-CITE5	0.1759873
FM_173-TTTGGTTCATCTGTTT	0.17598827
FM_225-CITE3	0.17598929
FM_225-CITE5	0.175997
FM_171-TACTTACAGCAAACAT	0.1759994
FM_069-GTTAAGCCAGCGTAAG	0.17600043
FM_300-TCATTCATCTGGACCG	0.17600062
FM_191-TTTGTTGTCAAAGGTA	0.1760016
FM_169-ATGCCTCCATCCGATA	0.17600264
FM_227-TGCTCCAAGTTGTCGT	0.17601034
FM_173-AGGACGATCCTTTAGT	0.17601506
FM_216-ACTATTCTCAACTTTC	0.17601623
FM_065-GTGTTAGTCGACAGCC	0.17602147
FM_267-TTCACCGCAATGTGGG	0.17602277
FM_188-ACCAACAGTACACTCA	0.17602292
FM_216-TGTTGGAAGGAATCGC	0.17602974
FM_225-AGGTTACAGGGCGAAG	0.1760364
FM_040-TTAGGACTCTTGAGGT	0.17604104
FM_193-ACTTCGCCACCTTCGT	0.17604312
FM_291-TCAGGGCAGAATTGTG	0.17604683
FM_252-GTTGCGGGTGAGACGT	0.17606036
FM_291-TCTGGCTGTATGCGTT	0.17606072
FM_149-TCATGGAGTACCGTCG	0.17607093
FM_282-TCTCACGAGGCTCTCG	0.17607294
FM_227-CTCAAGAAGCTGAGTG	0.17607336
FM_218-TCCACGTGTGGCAGAT	0.17607895
FM_302-AATGACCAGGGTACGT	0.17607903
FM_239-TTCAATCGTGTTAAAG	0.17607978
FM_246-CATGAGTTCATGCGGC	0.17608216
FM_248-GGAGGTACACGTCGTG	0.17608224
FM_176-TTCCTCTGTTTGGCTA	0.17608535
FM_065-TAAGTGCGTGAGTGAC	0.17609021
FM_019-CGACCTTAGAACTGTA	0.17609727
FM_284-ATGTCCCCATGGTGGA	0.17610182
FM_292-CITE1	0.17610522
FM_225-CITE1	0.1761058
FM_212-AACCTTTCAGCACGAA	0.17610867
FM_243-CITE2	0.17610909
FM_216-GCAGGCTAGTAGCATA	0.1761094
FM_292-CITE5	0.17610992
FM_225-CITE8	0.17611599
FM_287-GAACTGTAGCGACTGA	0.17611605
FM_239-GATCCCTCAAGCGGAT	0.17611922
FM_225-TTCGGTCGTCGCACAC	0.17612053
FM_188-CACGAATAGAACCCGA	0.17612228
FM_292-CITE8	0.1761236
FM_265-CTATCCGGTGAGGAAA	0.17612639
FM_276-ACTTCCGCACTTCAGA	0.17612879
FM_292-CITE8	0.17613012
FM_300-CTGAGGCCACTTGGGC	0.17613141
FM_300-TTTCCTCGTCCCGTGA	0.17613791
FM_225-CITE3	0.1761389
FM_297-GATTTCTAGTAGACCG	0.17614402
FM_300-CTTCCGAGTGCAGGAT	0.17614464
FM_225-CAACCAAGTTGCGGCT	0.17614624
FM_267-TTTCCTCAGATTTGCC	0.17614736
FM_285-TCATTACCACGACGAA	0.1761478
FM_188-TTGTTCAGTTTGGAAA	0.17615148
FM_176-CTGAGGCCACACCAGC	0.17615686
FM_227-CCAATTTGTAGCTGAG	0.17616259
FM_225-CITE4	0.17616275
FM_285-TTCTAACTCTACACAG	0.17617255
FM_071-GGCGACTAGGCATTGG	0.17617552
FM_173-CTATCCGTCGGACTTA	0.17618242
FM_288-AACGAAACATATACCG	0.17618471
FM_187-AACCCAACAAAGGAGA	0.17618518
FM_300-CATTGCCAGAATCCCT	0.17618641
FM_260-AGATAGACAGTAGAGC	0.17619245
FM_149-CTGCTCACATGCCGCA	0.17619435
FM_055-AACTTTCTCCTCAATT	0.17619444
FM_166-CCGAACGAGAGGTTAT	0.17620139
FM_239-GGTAATCAGTGAATAC	0.17620224
FM_292-CITE6	0.17620428
FM_286-GGGAGATTCGGATACT	0.17620799
FM_225-CITE2	0.17621168
FM_243-TCGGGACGTCGATTAC	0.17621602
FM_216-TGGAGGACAAACTCTG	0.17622018
FM_227-CTTCTAATCCGGTAAT	0.17622307
FM_284-ATGGGTTCAGAACTTC	0.17622428
FM_065-CCTTTCTCATCACAAC	0.1762245
FM_267-GCAGGCTTCCACAGGC	0.17623013
FM_168-CTCAGTCTCACTGATG	0.17623213
FM_246-TTGACCCAGTACAGAT	0.1762372
FM_294-CTGCCTACAATAGGAT	0.1762391
FM_171-AGGTTACCATTGTAGC	0.17624144
FM_226-TTGTGGAAGTAGCAAT	0.17624794
FM_297-CCTCATGAGCTAGCCC	0.17624871
FM_246-GAGGCAACAAGCTGCC	0.1762489
FM_265-CATCGTCGTGCCCTTT	0.1762499
FM_297-TACAGGTTCCAAACCA	0.17625365
FM_285-AGTAACCGTACATTGC	0.17625405
FM_246-TTTATGCAGGCGTTAG	0.17625533
FM_263-TCGATTTGTTGATCGT	0.17625782
FM_296-GTGAGTTTCTCAATCT	0.17625833
FM_303-CTCCACACACTACACA	0.17625843
FM_244-CTAGACATCGCTCCTA	0.1762639
FM_216-TTACAGGTCGAGCACC	0.17626394
FM_296-ACGTCCTTCGAGGCAA	0.17626537
FM_292-CITE4	0.17627145
FM_246-CTTACCGAGACTCTTG	0.1762762
FM_225-CITE2	0.17627685
FM_239-CTCTCGACAACTGGTT	0.17628056
FM_234-ATGATCGGTGAGACCA	0.17628083
FM_300-CCTCCAAAGACATCCT	0.17628618
FM_150-TTCCTAACAGAGCTAG	0.17629312
FM_247-ACGTTCCGTGTATTGC	0.17629616
FM_019-ACTTGTTCAGCTATTG	0.1762967
FM_181-GAGTGAGGTCACAGAG	0.17629765
FM_168-TTCCTAATCGTGGGAA	0.17629993
FM_225-CITE7	0.17630212
FM_191-GGGAGTAAGTTGCCCG	0.17630447
FM_225-CITE7	0.17630471
FM_297-AACAACCAGATGTTCC	0.17630707
FM_262-GAGTGAGGTCCGCAGT	0.17631431
FM_225-CITE2	0.1763209
FM_298-GCCTGTTAGCTGACCC	0.17632283
FM_218-TGAGTCAGTGCGTTTA	0.17632309
FM_295-ACACCAATCTGTGCAA	0.17633124
FM_225-CITE7	0.17633408
FM_225-CITE2	0.17633781
FM_289-CGAGTTAGTTGTCAGT	0.17634113
FM_161-ATCATTCGTTACTCAG	0.17634869
FM_245-CGTAAGTCACTAGGTT	0.17634968
FM_038-ACTATCTAGCTCCTCT	0.17635064
FM_287-GCACATACAACGAGGT	0.17635645
FM_302-GTGTAACGTCGCGTTG	0.17636067
FM_178-ATACTTCTCGGATTAC	0.17636937
FM_262-TTACCGCAGGTGCAGT	0.17637274
FM_040-AAAGCAACAGCATACT	0.17637295
FM_075-TGTTCCGCAAGAGGCT	0.17637517
FM_298-GCCAACGTCTCTGCTG	0.17637657
FM_168-CATTGCCAGCATGGGT	0.17637688
FM_239-TTGCATTGTTCTGAGT	0.17637761
FM_048-TCGCGTTTCTAACTGG	0.17637967
FM_175-ATGACCATCCACCTCA	0.17637998
FM_208-CGATGCGTCATAAGGA	0.1763802
FM_216-TACATTCAGCTGAGTG	0.17638253
FM_065-CCTAGCTCAGTATGCT	0.17639893
FM_120-CATAGACGTATGGTAA	0.17640255
FM_187-GGTGGCTTCTTTCCAA	0.17640498
FM_225-CITE1	0.17640543
FM_185-GTAGATCGTCTAATCG	0.17640929
FM_163-ATATCCTAGACCAACG	0.17641303
FM_230-ACCTGAAAGGTTCACT	0.1764239
FM_226-CACCGTTAGGAAAGAC	0.17642464
FM_292-CITE5	0.17642929
FM_225-CITE3	0.17643093
FM_040-CGTCTACTCGTGGTCG	0.17643577
FM_252-TACCCACTCGTGGGTC	0.17643666
FM_225-CITE2	0.17644025
FM_292-CITE4	0.17644364
FM_260-CATAGACCATGACGAG	0.17644449
FM_175-CATGGATTCGAAGCCC	0.17644529
FM_166-TTGACCCGTTTGGAAA	0.17644702
FM_239-ATTCCATTCAACGTGT	0.17645316
FM_260-AGTTCGACACCTAAAC	0.17645527
FM_065-GGAACTTTCATTGCCC	0.17645545
FM_166-CAAAGAAGTGGCACTC	0.17645675
FM_300-AAACCCATCTCCACTG	0.1764631
FM_216-TATCCTAGTACAGTTC	0.17646743
FM_281-CTCAGTCGTGATATAG	0.17646767
FM_199-TTTACCATCGAGTGGA	0.1764679
FM_166-ATTCATCTCTGCTTAT	0.17646824
FM_172-CTGGTCTAGAGCATTA	0.17647107
FM_055-GGCGACTTCCAAGTAC	0.1764735
FM_226-TAAGCCATCTGTGCGG	0.1764773
FM_297-AGTTAGCTCATCTACT	0.1764818
FM_284-TCCCACACACTCAGAT	0.17648202
FM_300-ATCTTCATCAAGCTTG	0.17649487
FM_225-CITE7	0.17650627
FM_065-GACGGCTCAAGTACCT	0.17651019
FM_283-AAGCGTTCACCCAATA	0.17651579
FM_296-TCTCCGATCAGTGATC	0.1765236
FM_216-CATCAAGGTGATACAA	0.17653218
FM_173-TGCATCCAGGAGGCAG	0.17653549
FM_246-TTGACCCGTCAACATC	0.17653984
FM_282-ATGACCAGTTGGCCTG	0.17654501
FM_239-GTCACTCCACGTTCGG	0.17654507
FM_177-CAGTTCCTCCTACGGG	0.17654918
FM_216-CTCAGTCAGAATTGCA	0.17655379
FM_243-CITE1	0.17655723
FM_226-GTGTCCTGTTGTAAAG	0.17656034
FM_298-ACGGGTCAGAGAATCT	0.17656152
FM_169-TAGGTACAGTATGGAT	0.17656292
FM_150-CTTCCTTGTGCGGCTT	0.17656451
FM_298-ACATTTCCAATGTTGC	0.17656684
FM_038-ACGAGGACAAAGCGGT	0.17656802
FM_297-CATTCATCATAGGTAA	0.17656814
FM_216-GGTCACGCACGGATCC	0.17656814
FM_262-AGGAGGTAGAGTGGCT	0.17657161
FM_297-ATGCATGCACAATCTG	0.17657502
FM_239-TCTGCCACAGTAGGAC	0.17657691
FM_261-CAACCAAGTCTTGCTC	0.1765784
FM_223-GGCTTTCCAGGCGATA	0.17657925
FM_208-AAGTCGTGTCCAGTTA	0.17658475
FM_298-GATAGCTTCCTCCACA	0.1765849
FM_173-AGCTCAACAGCTCCTT	0.17658797
FM_021-TCAGGATGTGCCTGTG	0.17658904
FM_178-CCTTTGGAGCCTCAGC	0.17658956
FM_294-GATAGCTGTGACTCGC	0.17659023
FM_218-TTCCAATTCACTCGAA	0.17659025
FM_225-CITE4	0.17659694
FM_065-ACACCAACAATGGAAT	0.17659937
FM_297-CACTGGGCAACGACAG	0.17660344
FM_169-TGCATGATCGTGGACC	0.17661186
FM_223-GTTTGGAGTTGCGGCT	0.17661281
FM_292-CITE6	0.17661619
FM_237-CAACCTCAGGGAGATA	0.17662162
FM_225-CITE5	0.17662384
FM_292-CITE2	0.17662504
FM_243-CITE2	0.1766252
FM_199-CACGGGTTCAGACATC	0.17662592
FM_246-TGCACGGTCATTATCC	0.1766299
FM_286-ATCATTCTCTTGCAGA	0.17663153
FM_149-TTGAACGGTATGCTAC	0.17664707
FM_208-ACTTCGCGTACACTCA	0.17664905
FM_283-CTTTCAACAGAACCGA	0.17665116
FM_225-CITE4	0.17665622
FM_216-CATAGACCACTGCACG	0.1766667
FM_283-TGGAGAGGTCTTCTAT	0.1766681
FM_028-GGAGCAAAGATTACCC	0.17666899
FM_290-CCCGGAACATCAGTGT	0.1766698
FM_303-CTGCTCAAGCGCTTCG	0.17667392
FM_190-TGGATCACAGGCTCTG	0.17668115
FM_252-TCATGTTAGCACTGGA	0.17668328
FM_292-CITE8	0.17668428
FM_223-GGGTCTGAGGACGGAG	0.17668808
FM_280-GCCAACGCATGAAGGC	0.17669551
FM_245-AGGTCATTCACTTGGA	0.17669976
FM_234-GGTAGAGGTAGATTGA	0.17670196
FM_221-GGGCCATAGGGAGGGT	0.17670543
FM_171-ATTCCATCAAGCTGTT	0.17671725
FM_225-CITE7	0.17671803
FM_300-TAGACCATCTTTCCGG	0.17671807
FM_303-TTCCTAATCTTAGGAC	0.17671987
FM_065-TTGGAACGTGGTGTAG	0.17672408
FM_176-GGTAATCTCCTAGCGG	0.1767249
FM_293-CCTCACAGTTGAGAGC	0.1767297
FM_216-GTATTTCGTATCGCAT	0.17672989
FM_248-GGGAAGTAGGAACATT	0.17673077
FM_216-ATAGAGATCGGCTTGG	0.17673145
FM_217-CGTAGTAAGTCGAAGC	0.17673212
FM_225-TTACAGGCAAAGGCGT	0.1767331
FM_297-GGGCTCACAACAAGTA	0.17673583
FM_298-GAGAGGTAGCTGAAAT	0.17674187
FM_171-GTGTTAGGTCGCTTGG	0.1767425
FM_208-CACGAATTCCTTGGAA	0.17674443
FM_240-CTCAGGGAGGTCTGGA	0.17674936
FM_065-GTCACGGCAGTCACTA	0.17674944
FM_261-TCTACATTCTTAAGGC	0.17674963
FM_187-TCTCACGCATGCCGAC	0.17675056
FM_293-AATGCCACAATAGGAT	0.17675065
FM_225-CITE2	0.17675185
FM_040-AACTCCCCAAGCGAGT	0.1767532
FM_173-TGTGCGGGTGAGACCA	0.17675841
FM_168-TTCATGTAGTACTGTC	0.17675841
FM_292-CITE6	0.17676485
FM_283-CCGTGAGCACTACGGC	0.1767688
FM_225-CITE3	0.17677131
FM_225-CITE7	0.1767724
FM_303-TACGGGCTCCGTGTCT	0.1767726
FM_283-CCACCATCAAGCGATG	0.17677864
FM_281-CAGCAGCTCCATATGG	0.1767791
FM_040-GATGAAACACGTCTCT	0.17678362
FM_260-TCATTGTAGTGTTCAC	0.17678562
FM_295-ACTGATGAGAGGTCGT	0.17678715
FM_246-GCCGTGACAACGGCCT	0.17679346
FM_185-GGGCGTTTCTGACAGT	0.17679475
FM_227-AGTACCAGTCGACTGC	0.1767979
FM_253-TTGGTTTAGAGTAACT	0.17680137
FM_239-TCGAAGTCAGTTCACA	0.17680576
FM_243-CITE7	0.17680709
FM_297-ACCTGTCGTTCAATCG	0.17681447
FM_187-AGGAATAAGTAATTGG	0.17681502
FM_216-ACAAGCTTCGAATCCA	0.1768225
FM_040-TCAGGTAAGGGATGGG	0.17682393
FM_218-CAAGACTAGTCGAGGT	0.17682469
FM_172-AGACTCATCTGACGCG	0.1768255
FM_246-TGGGAGAGTTCGGACC	0.17682824
FM_300-CATCAAGTCTTACCGC	0.17682868
FM_226-ACATCGATCAAAGCCT	0.17683317
FM_216-CAGGGCTTCGTGCTCT	0.17684178
FM_200-GGAATCTAGCCTGTCG	0.17684883
FM_281-CACCGTTGTCTCTCCA	0.17685337
FM_225-CITE2	0.17685394
FM_297-CGAGGAAGTTACCGTA	0.17686345
FM_300-GGGACAACAGGTCCGT	0.1768654
FM_264-CTATAGGCATTCCTAT	0.17686895
FM_225-CCCATTGCACCTCTGT	0.17687783
FM_239-ATGACCACAGGACTTT	0.17687891
FM_223-GCAACATGTGCCGGTT	0.17688128
FM_021-ATTGGTGAGGGCTTGA	0.17688166
FM_251-CTGAATGGTGGTCTTA	0.17688386
FM_176-GCCATTCGTCATCACA	0.17688605
FM_285-GAAGCCCAGGAGCAAA	0.17689317
FM_289-ATTCATCCACTGTCGG	0.17689574
FM_225-CITE3	0.17689705
FM_245-TGTTACTAGTCCGCGT	0.17690405
FM_246-GAGAGGTTCTAGTCAG	0.17690577
FM_261-AAGGTAACACTTGGCG	0.17690606
FM_172-TTCCAATAGAAACACT	0.17691095
FM_069-TGACTAGTCTCTTATG	0.17691453
FM_297-TAAGCACCACAATGTC	0.17691585
FM_246-TCCACGTCAAACTGCT	0.17691769
FM_021-CAACCTCAGAAGGACA	0.17692742
FM_252-TCTCACGCAACCTATG	0.1769308
FM_216-GGTGGCTGTCGTGGAA	0.17693232
FM_292-CITE3	0.17693251
FM_297-GACCCTTAGTTGCCCG	0.17693387
FM_168-ACCCTCAAGCCGATCC	0.17693394
FM_251-GACTCAATCCCGAGTG	0.17693532
FM_216-CAATGACAGTAACAGT	0.17693679
FM_300-CATTGCCGTATGCAAA	0.17693898
FM_298-CTCCAACAGTCTCGTA	0.17694078
FM_287-CTATCTAAGTCTCGTA	0.17694604
FM_292-CITE8	0.17695622
FM_297-TGAGCATGTCTTGGTA	0.17695989
FM_280-AAGATAGTCTGGGTCG	0.17696068
FM_230-AACGTCAGTTGGGCCT	0.17696558
FM_191-TGCACGGCACCATTCC	0.17696951
FM_216-AGGATCTTCATCGACA	0.17697197
FM_292-CITE5	0.17697352
FM_246-ACACGCGGTGACTATC	0.17697681
FM_298-AACGAAATCCGCAAAT	0.17697729
FM_292-TAACACGAGGTGCATG	0.17697924
FM_223-TATTCCAGTAGCTGCC	0.17697972
FM_171-ACAACCACATAGAATG	0.17698184
FM_168-ACACTGATCTCTTAAC	0.1769862
FM_300-TACCGGGCAGTCGAGA	0.17698972
FM_040-TAGCCGGTCTAACCGA	0.17699434
FM_293-GACTCTCGTGCCTACG	0.1769955
FM_303-AGTTCCCCAAGCGAAC	0.17699935
FM_239-CCACAAAGTGCTGATT	0.1769996
FM_297-GCACTAAGTTGTCATG	0.1770094
FM_216-CGGGACTCACTGTTCC	0.17701086
FM_028-GCTGCTTAGACTCGGA	0.17701738
FM_193-TCCGTGTCAGACAAGC	0.1770238
FM_150-GTAACCACAAATCCCA	0.1770272
FM_223-AGTGATCCATCGCTCT	0.17702799
FM_223-TTTGGAGGTAGATCCT	0.17702892
FM_234-TCATGTTAGGAGTATT	0.17702939
FM_149-CTCCCAAGTAGACAGC	0.17703268
FM_298-CATCAAGGTAAGGTCG	0.17703582
FM_028-AGTAGTCGTCCGAGTC	0.17704122
FM_225-CITE6	0.17704141
FM_038-CATGCCTTCAATCTCT	0.17704183
FM_216-CTTAGGAGTCTTCATT	0.1770456
FM_218-AAACGAAGTCGATGCC	0.17704606
FM_283-TTCACCGGTGCCCACA	0.17705217
FM_296-AAAGTGAGTCGAGATG	0.17705412
FM_291-TTTACTGAGGCCTAAG	0.17705819
FM_208-CAAGACTGTGAGTAGC	0.17705898
FM_161-CGAATTGCATGAGATA	0.17706315
FM_243-CITE4	0.1770632
FM_239-TGCGGCATCCACAAGT	0.1770669
FM_187-GTCAAACCATCTTCGC	0.17707936
FM_283-GTCAAGTGTTGTCATG	0.17708269
FM_225-CITE8	0.1770941
FM_216-GTCGAATGTGATACAA	0.17709443
FM_216-CATAAGCAGCCTGGAA	0.17709549
FM_280-GGTGAAGAGACGCCCT	0.17709568
FM_225-CITE7	0.17709756
FM_225-CITE1	0.17709823
FM_262-GAGGGATCATGACCCG	0.1771025
FM_226-GCTGAATCAAGTGGTG	0.17710261
FM_277-ATCACTTCAGTTAGGG	0.1771075
FM_260-TTTATGCGTGTTATCG	0.17710905
FM_239-CTGCCATCAAGACCGA	0.17711431
FM_040-GGGTTGCTCCGAGCCA	0.177118
FM_291-TTTGATCAGAGGCCAT	0.17712064
FM_168-GACCCAGGTGGACCTC	0.17712075
FM_300-GCACGTGTCGTACACA	0.17712288
FM_121-AAGTTCGGTTATTCTC	0.17712319
FM_216-GAATAGATCGTCTCAC	0.17712753
FM_149-TTCAGGATCTCGGGAC	0.17713049
FM_208-GAAGCCCAGCAGGTCA	0.17713217
FM_281-GCTTTCGTCGGCTTGG	0.17713347
FM_193-TCTGGCTTCCAAATGC	0.17714009
FM_292-CITE1	0.17714763
FM_261-CTTCCGAGTTAAAGTG	0.17715438
FM_264-CCGGTAGTCGCTGACG	0.17716053
FM_149-GAAGAATGTAGAGTTA	0.17716983
FM_293-ACATTTCCAGAACCGA	0.17717597
FM_168-CTCCACAGTTGGGCCT	0.17718141
FM_252-GTACAACGTAGATTAG	0.17718424
FM_300-CCTAACCTCCTATTGT	0.17718616
FM_260-GGTTGTATCCATCGTC	0.1771862
FM_293-GATTTCTTCTGTACAG	0.17718634
FM_297-ATTCCCGAGGTCGTCC	0.17718926
FM_239-GGGACAATCATTGCGA	0.17719167
FM_285-CGTTCTGAGCGTACAG	0.17719188
FM_298-AGAGCCCCATTCCTAT	0.17719555
FM_216-TGCAGGCAGTCACTAC	0.17719921
FM_296-CTTTCGGTCTATCCAT	0.1772034
FM_300-GACGCTGCATTAGGAA	0.17720774
FM_265-TGTTTGTAGTAGTCTC	0.17721036
FM_021-AGATTGCGTTAGAACA	0.17721187
FM_225-CITE7	0.17721805
FM_265-TTTACGTAGACAGCTG	0.17721833
FM_172-TCTAACTTCGAGCACC	0.1772184
FM_262-TTGTTTGGTACCTAAC	0.17722066
FM_040-CGGTTAAAGTGTACTC	0.17722502
FM_169-ATCATTCTCTTCCCGA	0.1772251
FM_225-CITE6	0.17722616
FM_225-CITE2	0.1772273
FM_239-GTCATGACACATGACT	0.17723076
FM_209-TACCGGGTCCACTTTA	0.17723328
FM_300-CAACAACCATCGTGGC	0.17723367
FM_216-CATTGTTCAATACGCT	0.17723484
FM_291-AGCGTATGTCTTGAGT	0.17723832
FM_260-CCCATTGCAATTGAAG	0.17724067
FM_216-CATCCGTAGCAAGCCA	0.17724553
FM_292-CITE5	0.17724878
FM_150-ATGAGGGGTATTTCGG	0.17724924
FM_262-CCTACGTGTCTTCCGT	0.17724933
FM_285-TGCTCCACACTAGAGG	0.17725094
FM_296-AAGTGAAAGGTAGACC	0.17725146
FM_168-CTGAGCGAGTGGATAT	0.17725232
FM_300-TACACCCGTACAGTCT	0.17725341
FM_300-ACTTCGCCAAAGAGTT	0.17725416
FM_120-TTTGGAGTCCGCAAAT	0.17725474
FM_243-CITE6	0.17725502
FM_297-CCTTTGGCATAGTCGT	0.17725529
FM_149-TCGGTCTAGCTTCGTA	0.17726581
FM_301-GTGAGCCTCACGGACC	0.17727554
FM_227-GCTACAAGTCCAGCCA	0.17727722
FM_297-GTAGAAAAGTGCACCC	0.1772916
FM_200-ACGTACAAGCCGCTTG	0.17729217
FM_243-CITE1	0.17729542
FM_246-CGTGTCTTCCTAGCTC	0.17729552
FM_188-GGTTAACCACCCTAGG	0.17729867
FM_232-TCTTCCTGTAGCGCTC	0.1772988
FM_225-CITE2	0.17731255
FM_298-AGACTCAAGCACTCGC	0.17731996
FM_225-CITE7	0.17732064
FM_225-CITE4	0.177321
FM_292-CITE6	0.17732127
FM_065-TGCGTGGAGAGTCTGG	0.17732546
FM_289-GATTGGTTCCATAAGC	0.17732634
FM_166-GCCCAGAAGTCGAAAT	0.17732829
FM_237-CATCGGGCACGAAGAC	0.17733012
FM_295-ACAAGCTCAAATACAG	0.17733608
FM_292-CITE5	0.17733634
FM_150-TATTCCAAGCTCAGAG	0.17733759
FM_216-TAAGTCGGTGCCTACG	0.1773396
FM_297-TTCTGTAAGTCGAATA	0.17734043
FM_231-GTCCACTGTCTCACAA	0.17734098
FM_040-ATCCACCGTGCAGGTA	0.17734101
FM_225-CITE8	0.177342
FM_261-GTCGAATGTCTACAGT	0.1773422
FM_298-TGTCAGACACCAGACC	0.1773461
FM_216-CACTTCGGTAGCGTCC	0.17734633
FM_191-CACTGTCGTAACCAGG	0.17734766
FM_216-GCTTGGGTCCGTGGGT	0.17734982
FM_297-TTCGCTGTCCTTCTTC	0.17735018
FM_028-ATTATCCGTATTCGTG	0.17735082
FM_038-TATCAGGAGGCGACAT	0.17737147
FM_065-GAGGTGACAAACGCGA	0.177372
FM_252-TACTTGTTCCTTCGAC	0.17737491
FM_028-CTTTGCGTCTCATTCA	0.1773795
FM_284-GGAAGTGAGCGATCGA	0.17738074
FM_208-AACACACCACAGCGCT	0.1773832
FM_225-CITE3	0.17738785
FM_292-CITE5	0.17738913
FM_028-GAACGGACATACGCCG	0.17740154
FM_038-AGCGTATTCTCAACTT	0.17740202
FM_227-TCACAAGCATACAGCT	0.17740338
FM_293-TCGATTTGTTGGGTAG	0.17740773
FM_288-GAGACTTAGTACGAGC	0.17740819
FM_252-CCTTCAGTCGTTGTAG	0.17740917
FM_225-GTAGAAATCACCTGTC	0.17741075
FM_292-CITE5	0.17741106
FM_245-AGCGATTGTACACGCC	0.17741618
FM_168-TCCTTTCGTAGTTAGA	0.17742282
FM_225-CITE1	0.17742763
FM_173-AGGATCTCAAACTCGT	0.17742945
FM_295-ACGATCACAGTAACAA	0.17743054
FM_296-ATCCCTGGTGCTCTCT	0.17743057
FM_292-CITE4	0.17743398
FM_292-CITE5	0.1774356
FM_243-CITE1	0.17743818
FM_291-GCGTTTCTCTCCCTAG	0.17743854
FM_217-TCATGTTAGGCAGTCA	0.17744215
FM_225-CITE1	0.17744571
FM_292-CITE3	0.17744756
FM_225-CITE7	0.17745134
FM_149-TCATTGTAGGGCAGGA	0.17745872
FM_225-CITE6	0.17746912
FM_198-GACAGCCCATAATCGC	0.17747454
FM_219-GACAGCCAGCTCCACG	0.17747521
FM_021-TCAGGATGTTTCGCTC	0.17747793
FM_260-TGTCAGAGTTGCATTG	0.17747976
FM_188-TCCCATGCAAAGACGC	0.17748895
FM_175-TGCAGTATCTCGGTCT	0.1774922
FM_294-GAGATGGAGATACAGT	0.17749618
FM_236-ATGATCGGTCAAACGG	0.17749658
FM_298-AGTGATCAGAAGCGCT	0.17749865
FM_226-ATGGAGGAGAGCAGCT	0.17749958
FM_166-ATGAGTCAGCATGTTC	0.17750172
FM_065-TCTCATAAGGCTCTTA	0.17750551
FM_260-CGGAGAAGTATGCTTG	0.17750841
FM_188-CGAATTGGTAGACAGC	0.17750867
FM_071-TTGTAGGCACGGACAA	0.17750959
FM_284-CCCGAAGCACCTCTAC	0.17751053
FM_225-CITE1	0.17751154
FM_175-TACCGAAGTCATATGC	0.17751433
FM_191-TGCGGCAGTTGTCAGT	0.17751832
FM_246-CCGCAAGGTAGAAACT	0.1775238
FM_149-GCGTGCAGTTGCGAAG	0.17752942
FM_300-ACCCTTGTCCGAGTGC	0.17753182
FM_253-CATTCTAAGTCACAGG	0.17753458
FM_248-CCTCATGGTACTGTTG	0.17753622
FM_264-CGAATTGGTTCTCCAC	0.17753854
FM_297-CAGGTATGTCAGGTGA	0.17754102
FM_292-AAGGTAACATTGACAC	0.1775443
FM_225-CITE3	0.17754787
FM_245-ATTCCTACACGCCACA	0.17755054
FM_149-GCGTGCAGTTGATCGT	0.17755148
FM_246-TATTGCTTCACAACCA	0.17755626
FM_191-CCGGTAGCATATAGCC	0.17755844
FM_300-GTTACGACACGACTAT	0.17756008
FM_218-ATCCCTGAGACTGAGC	0.17756101
FM_231-AGTGATCTCTGCATAG	0.17756242
FM_187-CTGAATGGTCTCCTGT	0.17756519
FM_292-CITE6	0.1775681
FM_292-CITE3	0.17757115
FM_221-AGCTACAAGGTCGTAG	0.17757255
FM_260-CGAAGTTGTACCTTCC	0.17757817
FM_040-TACTTACAGGAGTTTA	0.17758122
FM_028-CAGCATAAGTATTGGA	0.1775834
FM_292-CITE8	0.17759386
FM_303-TCCTCTTTCTACACTT	0.17759547
FM_173-ACCAACAAGCGTCGAA	0.17760076
FM_071-CACTCCACAGGAATGC	0.17760402
FM_243-CAGTTAGGTGGGCTTC	0.17760448
FM_244-GAAACCTTCTGGGCGT	0.17760715
FM_303-CTCCCAAGTCCGATCG	0.17761064
FM_285-GTGCTGGTCCGCAACG	0.17761461
FM_168-GCTACAACAGCACAAG	0.17761464
FM_186-GTGATGTGTATTTCCT	0.17762417
FM_212-AGGTTGTGTGTATTCG	0.17762513
FM_298-AATGGCTCACCTGATA	0.17762831
FM_188-CTATCTATCCATTTGT	0.17762958
FM_225-CITE1	0.17764
FM_229-TTGATGGAGTATAGAC	0.17764086
FM_251-ATTCCATAGCTCATAC	0.17764093
FM_239-AATGGAATCTTCCACG	0.17764308
FM_048-CAGCAGCTCGAACTGT	0.1776431
FM_297-TCCCACACAACACGTT	0.17764357
FM_040-CTAGAGTAGAACTGTA	0.17764553
FM_216-GTTGTGAGTACGGGAT	0.17764844
FM_292-CITE4	0.17765035
FM_278-GGAGGTACACGCGTCA	0.17765065
FM_216-TAGGGTTGTGTACGCC	0.17765231
FM_239-GTCACTCCAATATCCG	0.17765288
FM_185-GCGTGCATCTTTCTAG	0.177654
FM_303-CTCCACAGTTTGGGAG	0.17765653
FM_288-TGCTCCATCATTGCCC	0.17765862
FM_040-TGGGCGTTCATTCACT	0.17766023
FM_216-ATTCATCCAGCCGTCA	0.17766449
FM_260-TGGGAAGCAACAACAA	0.17766958
FM_292-AGATGAAAGGTTCTAC	0.17766993
FM_216-TCCACGTAGTCGTCTA	0.17767313
FM_243-CATCCCACAATTCTCT	0.1776745
FM_303-TCTGGCTGTCTTTCTA	0.1776762
FM_297-GTCAAGTAGTTCGCAT	0.17768268
FM_300-GTAACACAGCGAGTAC	0.17768276
FM_172-AAAGGTATCGCAGTTA	0.17768773
FM_246-CTAGACAGTAGCGCTC	0.17768931
FM_169-AGGGTCCTCAAGCCGC	0.17768933
FM_302-GTAACACAGACCATTC	0.17769918
FM_225-CITE1	0.17770223
FM_296-GGAATCTAGCGCAATG	0.17771032
FM_278-GATTCGACAATCTCGA	0.17771293
FM_234-AGGATCTAGGTGAGCT	0.17771524
FM_292-CITE5	0.17771628
FM_297-GTTATGGAGCAGCCCT	0.17771746
FM_165-CTTCCTTTCAGAGTGG	0.17772053
FM_065-TCGCGTTCATACCATG	0.17772758
FM_173-CGAGAAGTCGGCATAT	0.17772871
FM_225-CITE3	0.1777312
FM_150-CTGCATCCAAGATTGA	0.1777364
FM_191-GTGCGTGTCTCAGTCC	0.17773843
FM_294-TGCAGGCGTTCCGCGA	0.1777404
FM_191-TACGCTCGTCATTGCA	0.17774138
FM_292-CITE7	0.17774668
FM_171-AGTGCCGAGAAGTCAT	0.17774951
FM_149-CTTTCGGAGTCTTGGT	0.17774996
FM_291-TTGTTCATCTCGAGTA	0.17775024
FM_302-GCGGAAACAGAGATTA	0.17775042
FM_237-TTTCATGGTTGGGTAG	0.177752
FM_297-TCAGGGCAGGTGCATG	0.17775759
FM_295-AAGGAATAGACAACAT	0.17775786
FM_179-CAACAGTGTTATGTCG	0.17775841
FM_246-AGGGCCTAGCTCCGAC	0.17775917
FM_177-TCATATCGTGTCATCA	0.17775925
FM_267-TCGAACAAGAGATTCA	0.1777629
FM_225-CITE6	0.17776354
FM_296-AAGCCATAGGAGTCTG	0.17776515
FM_219-CATTGCCAGATGCGAC	0.17776604
FM_212-AAGGAATCATGGCTGC	0.17776708
FM_243-CITE4	0.1777688
FM_261-TGCGGGTCAGTAACCT	0.1777723
FM_225-CITE6	0.17777646
FM_292-CITE8	0.17778647
FM_170-AGACAAAAGACGACTG	0.17779088
FM_303-CTGGACGTCAGGAAGC	0.1777937
FM_225-CITE4	0.1777981
FM_303-CCGGGTATCGTTTACT	0.17780061
FM_300-TAACCAGTCAGAGCAG	0.1778024
FM_294-GACGCTGGTACCTAAC	0.17780259
FM_292-CITE8	0.17781354
FM_178-ACGGGTCGTGTCACAT	0.17781357
FM_260-TTGCATTTCAGAATAG	0.1778169
FM_295-CTGGTCTAGCTGACTT	0.1778194
FM_296-ACGTACACACACGCCA	0.17782184
FM_292-CITE6	0.17782356
FM_247-CGTTCTGGTCCAGTTA	0.17782842
FM_187-CATTGCCAGACAAGCC	0.17783941
FM_225-CITE1	0.17784368
FM_297-CCTCATGAGCATCCTA	0.17785127
FM_262-AATCGTGTCGGAGCAA	0.1778575
FM_228-AACTTCTCACGGCACT	0.17785837
FM_188-AGGACGAGTATCAGCT	0.17786866
FM_243-AGGGTTTCACGTGAGA	0.17787638
FM_292-ACTTATCGTTCCATTT	0.17788117
FM_168-TCCACCACACTCTCGT	0.17788193
FM_216-GTTTACTTCTTTCAGT	0.17788513
FM_019-CTGCCTATCTAACTTC	0.17789029
FM_226-TATTTCGAGGTCTTTG	0.17789428
FM_292-CITE7	0.17789504
FM_260-CTTCTCTAGCTCTATG	0.17790091
FM_040-GGACGTCGTACTTGAC	0.17790265
FM_287-TCCTAATTCATCAGTG	0.17790331
FM_168-TTTCACAGTCAATCTG	0.1779052
FM_267-TCACTATAGCCATTGT	0.17790523
FM_292-CITE8	0.1779163
FM_296-TTTCACAGTAACAGTA	0.17792085
FM_221-TCACGGGGTGGCGTAA	0.17792122
FM_245-CCTCTAGGTACCTATG	0.17792602
FM_071-CTACGTCCAAGTACCT	0.17792736
FM_175-TACAACGGTGCACAAG	0.17793916
FM_292-ACTACGAAGCGACTTT	0.1779442
FM_176-CGCCAGAGTGAGACCA	0.1779447
FM_229-ATGTCCCAGGATACCG	0.17794663
FM_216-TCTACCGAGCAGCAGT	0.17794922
FM_295-AAGACTCTCGACATAC	0.17795004
FM_216-GAAGCGACAAGGTCAG	0.17795071
FM_216-AGACTCATCAGTCAGT	0.17795247
FM_283-CGAGGCTAGCAACTCT	0.17795572
FM_293-GGGTAGAGTGTAAACA	0.17795578
FM_298-GGGTCTGGTGGTAACG	0.17796262
FM_230-TCGATTTGTGGACCTC	0.17796277
FM_297-TCATTACCAGCAGTGA	0.17796674
FM_178-AAGGTAAAGGCTTCCG	0.17796706
FM_281-TTGTGTTTCGACTCCT	0.17796987
FM_292-CITE8	0.17797028
FM_229-CCCGAAGGTAGCTCGC	0.17797263
FM_300-AGAGCCCTCATTGTTC	0.17797646
FM_300-CAATACGAGTCGGGAT	0.17797688
FM_264-TCAGGTAGTAACGTTC	0.17797872
FM_040-CTCAGAAGTGTTCTTT	0.17797926
FM_260-CGAGTTACATGACAGG	0.17798275
FM_186-GACTATGGTGGTTTAC	0.17798331
FM_191-TGCGGCATCCACAGCG	0.17798653
FM_236-GACTATGTCTTAGCAG	0.17800017
FM_040-TTTCCTCGTCAAACTC	0.1780121
FM_267-GGTGTTAAGCCTCTTC	0.17801265
FM_281-AAGTCGTAGCAACCAG	0.17801513
FM_229-TCTCCGATCGGAAACG	0.17802025
FM_225-GCACGGTTCCGTATGA	0.17802396
FM_289-GGGTTTATCAATCCAG	0.17802697
FM_297-CGGAATTCAATTTCCT	0.17802747
FM_216-GGAGCAATCCGGTAGC	0.17803708
FM_065-TTGCCGTGTTGTGGAG	0.17804705
FM_246-ACACAGTCACTTGACA	0.17805155
FM_262-CAATGACGTGAGCCAA	0.1780611
FM_244-CGATGCGCATGGCTAT	0.17806263
FM_225-CITE8	0.17806384
FM_295-GAAACCTAGGCATCGA	0.17806761
FM_300-CATTGAGAGTACAGCG	0.17806767
FM_297-AGCCAATGTATCGATC	0.17807312
FM_294-CAACAACTCATTTGTC	0.1780742
FM_028-TACTTACAGTAGCCGA	0.17807917
FM_168-TATCGCCTCCACACAA	0.17809562
FM_150-TTCCGGTGTGTGTGTT	0.17809644
FM_244-CTGCAGGTCCTTGACC	0.17810585
FM_243-GTTGCTCAGACTAGAT	0.17810957
FM_218-CATAGACTCCCTCATG	0.17810969
FM_292-CITE7	0.1781111
FM_229-GAAGTAAAGAGCCCAA	0.17811406
FM_297-AAGGTAATCTGGCTGG	0.17811474
FM_149-AAGTACCGTAGTGCGA	0.17811878
FM_292-CITE7	0.17811881
FM_261-ACGTAACGTGTACAGG	0.17812149
FM_173-CCTAACCAGTTCTCTT	0.17812176
FM_223-TGTGTGAAGTAGTCTC	0.1781327
FM_292-CITE6	0.17813344
FM_295-AAGTTCGTCGCTCTCA	0.17813593
FM_184-CTCCGATTCACCTCGT	0.17813793
FM_198-ATCCCTGCAGCATACT	0.17814353
FM_239-TCTCCGATCATTGCTT	0.17814375
FM_187-GGTCACGAGGAAAGGT	0.17814878
FM_229-CAGCAATCAATGACCT	0.17815617
FM_217-ATTTACCGTTAAACCC	0.17815657
FM_048-AAGGAGCGTTCTGAAC	0.17815848
FM_300-TAGTGCAAGCGAAACC	0.17815943
FM_293-ACATTTCGTAACTGCT	0.17816561
FM_225-CTGTATTCAAGAGCTG	0.17817037
FM_265-TCCCAGTCAAGACGAC	0.17817357
FM_292-GTCATGACACCACTGG	0.17817613
FM_285-TTGAGTGGTTGCATAC	0.1781778
FM_247-CACATGAAGGTAAGGA	0.17817922
FM_038-TCAGGATCACATGACT	0.17818038
FM_252-TTTACGTTCTCGGGAC	0.17818055
FM_019-GTGAAGGTCACCAGGC	0.1781811
FM_225-CITE2	0.17818345
FM_301-TCGGGACCATTACGGT	0.17818636
FM_280-GTATTGGGTCCGTACG	0.17818843
FM_245-ACTATGGTCGTGGACC	0.1781896
FM_288-ATGATCGTCTTCGACC	0.17819215
FM_178-CACGGGTAGGGCCTCT	0.1781974
FM_253-AGAACAAGTCTTCTAT	0.17819954
FM_216-GGAAGTGTCGTAGCCG	0.17820278
FM_229-TGACCCTCACTTCTCG	0.1782029
FM_065-CGGACACGTTACGTCA	0.17820862
FM_190-CAGCACGAGAATTCAG	0.17821306
FM_295-TGCAGGCAGGTCTGGA	0.17822942
FM_246-TTTGGAGTCTTCCAGC	0.17823423
FM_300-GGGCGTTGTGTTCGTA	0.17823732
FM_177-GCCGATGGTCAAGCCC	0.17823835
FM_225-CITE8	0.17823888
FM_237-TCAGTCCTCATCAGTG	0.17824739
FM_296-TGTCCCACAATACGAA	0.1782484
FM_169-AATGACCGTCATGCAT	0.17826049
FM_226-TCATGAGTCACGTCCT	0.17826103
FM_225-CITE6	0.17826588
FM_191-TAAGCACTCGAAGAAT	0.17826979
FM_300-TTACCATTCTTCTGTA	0.17827052
FM_297-CACGGGTGTTGCCAAT	0.17827317
FM_187-CTTCGGTCATACTTTC	0.17827639
FM_234-GCCAGGTTCGGTAGGA	0.17827715
FM_239-CCATAAGTCTGTCGCT	0.17828177
FM_166-CAATCGATCCTAACAG	0.17828214
FM_243-CGAAGTTAGCCGATAG	0.17828493
FM_173-TTGACCCAGATCCCAT	0.1782853
FM_200-AGTTCCCGTTTCGTGA	0.1782919
FM_243-CITE5	0.17829227
FM_246-AGACACTCAACAGCTT	0.17830028
FM_301-CTTCCGACATCGGCCA	0.1783014
FM_298-GACTGATAGTCGAATA	0.1783042
FM_225-CITE3	0.178314
FM_245-CTTTCAAGTGAATTAG	0.17831576
FM_300-AGGTTACCAGTATACC	0.17832354
FM_243-CITE6	0.17832598
FM_265-GTCTGTCTCTATGCCC	0.1783281
FM_245-TTGACCCGTCTGTGCG	0.1783286
FM_175-GTAACACCATAGCACT	0.17833816
FM_225-CITE1	0.17835236
FM_291-TTACCGCTCCATAGAC	0.17835274
FM_297-GTGTGGCTCTGAGTCA	0.17835411
FM_040-CGAATGTCACGTGAGA	0.17835984
FM_226-CCTCTCCTCTCTCCGA	0.17835991
FM_289-CGGGTGTGTCGATGCC	0.17836207
FM_292-CITE3	0.17836227
FM_223-TGGTGATCACCCTGAG	0.17836769
FM_227-GTGTTAGGTGTGATGG	0.17837141
FM_300-CGTCAAATCCACCTCA	0.17837179
FM_171-AAATGGATCTGAGGTT	0.17837225
FM_297-TCTGTCGCATGCACTA	0.17837316
FM_179-CTGATCCAGGTCATCT	0.17837746
FM_216-TACCGGGGTGACTCGC	0.17837787
FM_281-ATCACTTCACTTGTCC	0.17838278
FM_252-AATTCCTCAAAGCTAA	0.17838283
FM_168-TTACAGGGTTCCTAAG	0.1783836
FM_216-GTCATGATCACCTCGT	0.17838599
FM_245-GCACGTGTCTTGATTC	0.17838815
FM_286-TCATACTCAGACCTGC	0.17839053
FM_166-TACAGGTTCCTCACCA	0.17839165
FM_171-AGCGCCACACACCTAA	0.17839175
FM_288-ATGAAAGGTTCTTAGG	0.1783955
FM_245-CTCCCTCTCCACTGGG	0.17839707
FM_216-TTGATGGTCACCCTCA	0.17839728
FM_244-GGGCTCACACGTTCGG	0.1783981
FM_225-CITE7	0.17840013
FM_216-AGTAACCGTCCTATAG	0.178401
FM_225-CITE3	0.17840469
FM_243-GCCCGAAGTCTCACAA	0.17841347
FM_243-CITE1	0.17841913
FM_292-CITE2	0.17842133
FM_282-CACAGATAGCCATATC	0.17842622
FM_169-TAACTTCGTGTTTGCA	0.17843188
FM_292-CITE7	0.17843807
FM_279-TTTCAGTCACGCTTAA	0.17844385
FM_288-CAGCACGTCTCGCAGG	0.17844452
FM_288-GACCCTTAGAGAGTGA	0.17844738
FM_229-ATGGGTTTCGGCATTA	0.17845291
FM_246-AGGTTACAGACTACGG	0.17845343
FM_246-GTATTTCAGACGCCCT	0.17845775
FM_071-GTAGTCATCCACGTGG	0.1784606
FM_177-TGTTGAGAGTCACGCC	0.17846256
FM_120-AGGTCTATCACAAGGG	0.1784659
FM_300-GTCATGAGTCATCCCT	0.17847401
FM_298-TGTCCACAGCTTTCTT	0.17847633
FM_292-CITE3	0.17848125
FM_297-CCCTGATCATTGGGAG	0.17848557
FM_168-TGTGGCGGTTGGGACA	0.17848572
FM_149-GATTTCTGTGACATCT	0.1784915
FM_021-AGGGTGACATCCCATC	0.17849252
FM_248-CAACGATAGACGGATC	0.17849334
FM_038-TGAAAGAGTCGCATAT	0.17849523
FM_297-AGTAACCAGGTTCCGC	0.17849685
FM_243-CITE6	0.17849709
FM_038-TCACGAAGTCGGCACT	0.1784972
FM_253-TCATGGATCTTCACAT	0.1784978
FM_301-GTAATGCCAGTAGAAT	0.17850271
FM_243-CITE3	0.17850465
FM_187-CTTGAGAAGACCCTTA	0.1785079
FM_168-AGCGATTTCGCTTTAT	0.17851172
FM_166-TCATGAGGTGCTCGTG	0.17851798
FM_228-TAGGAGGAGGGAGTGG	0.17852204
FM_245-CTACAGACACATACGT	0.17852476
FM_180-AACCAACTCCAGCAAT	0.17852518
FM_300-GAGATGGCATTGACTG	0.17853226
FM_040-CTGAAGTGTTGCGTTA	0.17853329
FM_244-TGCCGAGAGAAGGATG	0.17853457
FM_168-GATGATCGTCACTTCC	0.17853555
FM_021-CTTTGCGAGTGAACAT	0.17853601
FM_292-CITE1	0.17853746
FM_293-TCCCACATCGCCAACG	0.17853808
FM_234-AGATGCTCACCTATCC	0.17853855
FM_249-ACGGTTATCTACTCAT	0.17853883
FM_173-CAAAGAATCGAGATAA	0.17853911
FM_292-TACTTGTAGGGACCAT	0.17854424
FM_252-GGATCTACAAACCGGA	0.17854802
FM_216-CCCTGATCACTTGTCC	0.17854807
FM_216-AATGCCAGTGATCGTT	0.1785488
FM_293-CGCCAGAAGTCACTAC	0.178551
FM_292-CITE6	0.17856045
FM_121-AGGACGACATCGAACT	0.17856082
FM_292-CITE6	0.17856681
FM_231-TCATGGATCATAAGGA	0.17857237
FM_291-GAATCACCAATCACGT	0.17857657
FM_166-GAAATGATCCCGAGTG	0.17858213
FM_264-GACTCAAAGGCTGTAG	0.17858323
FM_296-CTTCTAATCAACCTTT	0.17858389
FM_166-CGTAAGTTCGCCAGAC	0.17859429
FM_285-TGAGGAGGTTAGGACG	0.1785981
FM_239-GGTAACTTCCAGTACA	0.17860053
FM_229-GACTTCCTCCAACACA	0.178601
FM_191-CGGAACCCACCCAATA	0.17860606
FM_216-GGCTGTGAGTATTAGG	0.1786063
FM_021-GTATTCTCAATGGTCT	0.1786079
FM_021-GTGTGCGGTCTTTCAT	0.17861186
FM_216-GTGCAGCCAGAACGCA	0.17861839
FM_173-TGTGTGACATGTGTCA	0.17862344
FM_244-ACGTAGTAGCATCTTG	0.17862491
FM_040-CAAGATCGTGGCTCCA	0.17862819
FM_243-GTGTGATAGTAGTCTC	0.17863129
FM_288-TTGGATGAGACCTGGA	0.17863356
FM_208-TTCAGGACACACCAGC	0.17863378
FM_180-TAGAGTCCAAGGCGTA	0.17863764
FM_297-ACAGCCGTCCTCAGAA	0.17864674
FM_243-TAGAGTCCAGAGGCAT	0.17865288
FM_216-TGCGATAAGGATATAC	0.17865315
FM_034-GGAATAACAATAGCAA	0.17865393
FM_216-GTGAGGAGTTGAGGAC	0.17865469
FM_297-CCGTGAGGTTCCTACC	0.17865618
FM_264-GTTAGTGCATCGTGCG	0.17865703
FM_298-GTGGGAATCTAGAGCT	0.17865995
FM_244-ATGTCCCGTCGTACAT	0.17867
FM_292-CITE3	0.17867813
FM_296-ATTCACTAGGCTTAAA	0.17867818
FM_166-TTTATGCTCCAGCAAT	0.17867978
FM_297-GTAATGCTCTACGGGC	0.17868304
FM_276-GGAATGGTCTGATTCT	0.17868447
FM_290-CTTACCGCAGCGCTTG	0.178688
FM_280-AGGTTGTCATTGCCTC	0.17868897
FM_216-ACAGCCGTCCTTCTGG	0.17869298
FM_245-AGGAGGTTCTCAGGCG	0.17869331
FM_216-CGGGTCATCTATGTGG	0.17869909
FM_048-TCGCGAGAGTCCTCCT	0.17870523
FM_166-TGACAGTCATGCCGGT	0.17870569
FM_225-CITE2	0.17871204
FM_225-CITE5	0.17871422
FM_231-GGAACCCAGCTTGTGT	0.17871638
FM_218-TACAGGTGTACTCGAT	0.17871782
FM_216-GTCATTTGTGCCGAAA	0.17871976
FM_248-AACCTTTGTGCAATAA	0.17872134
FM_240-CTCATTATCGGTCTGG	0.1787219
FM_216-TTCTTCCAGCCTTTCC	0.17872201
FM_055-GTAGGCCAGGTGCTAG	0.17872366
FM_226-AGTGTTGCACCGTCTT	0.17872809
FM_216-ACTCTCGGTTACCGTA	0.17873096
FM_040-CGGGTCACACGAAACG	0.17873216
FM_245-TATTGCTTCTGTCTCG	0.17873797
FM_216-GTTCATTGTCGGTAAG	0.17873879
FM_292-TTTGGAGTCTACAGGT	0.17873985
FM_231-CAATGACAGAATCCCT	0.17874447
FM_295-CTAACCCAGAGAACCC	0.17874478
FM_262-TCTGGCTCACTTGAAC	0.17874566
FM_191-TCATCCGTCAGAATAG	0.1787484
FM_296-ATTTCACTCAGTGTTG	0.1787599
FM_240-GGGCTCACACATACGT	0.17876133
FM_281-CCTGTTGTCTACCACC	0.1787617
FM_297-TCACTATTCGAGATAA	0.1787625
FM_297-CCACTTGTCCCATGGG	0.17876618
FM_227-CAATTTCCAGTCAACT	0.17876649
FM_173-TGCGACGTCGCTGACG	0.17877369
FM_226-AAGAACAAGATTACCC	0.17877401
FM_253-CTACCTGTCCTACAAG	0.17877537
FM_284-ACGTCCTAGATTGGGC	0.1787781
FM_237-CATCGGGTCATGGCCG	0.17877847
FM_173-TACTTGTGTCGGTGTC	0.17878315
FM_292-CITE6	0.17878336
FM_071-CTCGTCATCCAAGCCG	0.1787863
FM_246-CTGGTCTTCTGACGCG	0.17878722
FM_302-GAGACTTAGCGCTGCT	0.17878997
FM_246-TATTCCACACCATTCC	0.1787913
FM_244-CTCAATTTCGCCTATC	0.17880145
FM_292-TGCTCCATCAACGCTA	0.17880417
FM_245-TGGGAGATCATGAGAA	0.178808
FM_298-GGTGAAGAGTAGATCA	0.17880887
FM_149-CTACCCAGTGGTCTTA	0.17880955
FM_171-ATTGTTCAGCGGACAT	0.17881759
FM_286-CAAGACTCATCGAAGG	0.1788211
FM_173-GACCCAGTCTCTGGTC	0.17883164
FM_284-CCGTGAGTCTATGTGG	0.1788335
FM_200-GTGCTTCGTACGAAAT	0.1788339
FM_225-CITE1	0.17883393
FM_285-TCGACGGCAGACATCT	0.17883451
FM_297-GAACACTTCCTGATAG	0.17883539
FM_179-AAAGGTAAGCCTCTGG	0.1788381
FM_295-TTCCTCTAGTCGAGGT	0.17884222
FM_166-CAAGACTGTATCATGC	0.17885259
FM_291-ATGCCTCCAACGGGTA	0.17885715
FM_260-CAAGAGGGTGCGTCGT	0.1788587
FM_225-CITE7	0.17886035
FM_225-CITE8	0.17886236
FM_223-TCAAGACCACTCCTGT	0.17886278
FM_184-GGGTAGAGTAGATTAG	0.17886375
FM_226-TCCGGGAAGACACACG	0.17886376
FM_264-CCTCAACGTTATTCCT	0.17886561
FM_225-CITE4	0.17886668
FM_239-GATGCTACAGTCGGTC	0.17886692
FM_245-CAATACGAGGAGATAG	0.17886873
FM_149-AATGGAAAGTCTTCGA	0.17886887
FM_173-CACAACATCTGGACTA	0.1788713
FM_247-CGAATTGTCGACCAAT	0.17887144
FM_187-TTCCGTGAGCTGGTGA	0.17887188
FM_297-AGAAGTAAGATAGCTA	0.17887397
FM_248-TCAGTCCTCCAGGACC	0.17887485
FM_225-CITE7	0.17887545
FM_267-AATAGAGCACGGATCC	0.17887685
FM_243-CITE6	0.17887734
FM_038-GTCCTCAGTTAAGGGC	0.17887835
FM_217-TGACTCCGTGCATTTG	0.1788823
FM_302-GTGGCGTGTTGGGCCT	0.17888677
FM_295-CCTGCATGTACTGTTG	0.17888889
FM_298-CTCCGATGTTCCCAAA	0.17888999
FM_223-ACGGTCGGTTAACAGA	0.1788922
FM_260-TGGAGAGGTAAGGAGA	0.1788924
FM_178-TCATTGTTCGAGTACT	0.17889251
FM_283-AGAGCCCAGGGTTAAT	0.17889304
FM_297-GGGTGAACATCAGCGC	0.17890091
FM_120-AAGTCGTCAATTGTGC	0.17890342
FM_069-TACCTTATCTTGTATC	0.1789061
FM_048-GGTGCGTGTGCGAAAC	0.17890677
FM_244-GTCATCCCAACGCATT	0.17891349
FM_303-GTGCAGCAGGCTGGAT	0.17891543
FM_019-CCTTCGACAGCCAATT	0.17891888
FM_297-CAACAACTCTCGGCTT	0.17892294
FM_225-CITE1	0.17892617
FM_303-ATTCATCGTTGAATCC	0.17892684
FM_168-CGTTGGGAGATTGCGG	0.17892757
FM_225-CITE7	0.1789278
FM_216-AAGTGAACAAGACGGT	0.1789281
FM_216-GATGATCGTTAAACAG	0.1789311
FM_234-ACTATCTTCACTTATC	0.17893404
FM_264-ATCGATGCACAGTCGC	0.17893693
FM_292-CITE7	0.17894378
FM_295-GTCTGTCCAGGAGGTT	0.17894404
FM_253-GAACGTTGTTAGAAAC	0.17894493
FM_221-AGTAACCGTTGTCCCT	0.17894512
FM_302-TACTGCCCAATACGAA	0.17894726
FM_021-GCAATCATCGTGGGAA	0.17894983
FM_055-CAACTAGCAAGTAGTA	0.17895149
FM_225-CITE1	0.17895211
FM_168-TCTCCGACACCACTGG	0.17895262
FM_175-ACGGAAGTCCTCACTG	0.17895432
FM_173-AGACAAACAGTGAGCA	0.17895705
FM_227-ACCCAAAAGTAGTCCT	0.17895757
FM_234-ACAGAAAGTCGAGCTC	0.17896977
FM_225-CITE4	0.17897534
FM_252-TCGCTCACACGTGAGA	0.17898105
FM_229-CAATTTCGTCTATGAC	0.1789819
FM_297-ATTCACTTCCATTCGC	0.1789851
FM_246-CTACTATAGGAGTATT	0.17898777
FM_297-TGGATCATCGAATGCT	0.17899057
FM_260-TGTTACTTCTAACACG	0.17899726
FM_246-TTTGTTGGTTCACGAT	0.17900015
FM_239-CGCAGGTAGAGAATCT	0.17900874
FM_040-CGTAGCGGTAGCCTCG	0.17900996
FM_186-CATACCCTCAGGTGTT	0.17901328
FM_246-CCACACTAGGCATCAG	0.17901418
FM_252-CAAGGGATCGAATGCT	0.1790142
FM_216-CATGCAACATCATTGG	0.17901433
FM_225-CITE2	0.17901571
FM_226-GTCATTTGTGAGACCA	0.17901602
FM_262-GTAATCGGTCCTATAG	0.17901647
FM_230-TCTATACTCCTTGAAG	0.17902277
FM_303-AAGCGTTGTCACGTGC	0.1790247
FM_040-GTACGTAAGCTCCCAG	0.17903027
FM_175-CATCGGGGTGTACGCC	0.1790305
FM_246-CATAGACGTGATTCTG	0.17903768
FM_040-TCGTAGATCACCTTAT	0.17903826
FM_284-GCGATCGCATAGGCGA	0.17904364
FM_245-ATAGAGACATTGCCTC	0.17904401
FM_245-CATACAGTCATTTGTC	0.17904535
FM_019-AGCAGCCAGTAGCGGT	0.1790468
FM_028-CTACGTCCAGTGGGAT	0.17905201
FM_267-ATCGTCCTCATGGAGG	0.17905343
FM_150-TCAGGGCGTACGGCAA	0.17905621
FM_297-GTGCAGCTCAAACCCA	0.17905687
FM_223-ACACTGAGTGGACTGA	0.17905986
FM_296-GCCAGGTCAAGAAATC	0.1790627
FM_218-CACACAAAGAAGCTCG	0.1790628
FM_285-TACCCACTCCGAGTGC	0.17907193
FM_259-AAAGAACAGACTTGTC	0.17907476
FM_226-CTGTATTGTGAGTAAT	0.17907567
FM_296-GGGCGTTCACCAATTG	0.1790785
FM_225-CITE1	0.17907952
FM_040-ATAACGCAGGGTCTCC	0.17907977
FM_300-ACCATTTGTGACGTCC	0.17908213
FM_303-GGAGGTATCATCGCAA	0.17908438
FM_295-CCCTTAGTCACTCTTA	0.17908496
FM_180-TCGTGCTAGTAGCATA	0.17908506
FM_300-TAAGCGTTCTAGAGCT	0.17908636
FM_246-TACGGTATCCATCTCG	0.1790892
FM_289-ATCCATTGTTCCAGGC	0.17909297
FM_252-CACATGATCATTCACT	0.17911014
FM_173-CGGGACTCAGGTATGG	0.17911074
FM_065-TAAGCGTCAGGGAGAG	0.17911156
FM_284-GTTCCGTGTTATGTGC	0.17911275
FM_300-TTAGGGTTCCTACCGT	0.17911397
FM_216-ACTACGAGTGAGCTCC	0.17911603
FM_019-CGCCAAGCACAACTGT	0.17911687
FM_226-TTCCTCTCACGTCATA	0.1791225
FM_173-GCTACAACAAATGGCG	0.17912704
FM_228-GACCAATGTCAAATCC	0.1791272
FM_284-TCTCACGCACGGTAGA	0.17912826
FM_292-ACACCAACAGTTACCA	0.17912857
FM_225-CATTGAGTCGCTTGAA	0.17912972
FM_287-CCTAAGATCTGCATAG	0.17913148
FM_291-GAAACCTTCATCCCGT	0.17913866
FM_185-TACCGAAGTCGTGTTA	0.1791399
FM_240-GAAACCTCATATGGCT	0.17914006
FM_173-GAACTGTGTCAGGCAA	0.17914525
FM_263-CCTATCGTCGTGTGGC	0.17914546
FM_246-TCCTAATAGGTGCGAT	0.17914559
FM_040-TGGGCGTCAATCGGTT	0.179148
FM_303-TTACCGCCAGTGACCC	0.17914863
FM_289-CGTGCTTCAATCGAAA	0.17915796
FM_297-TGCTTCGCATGGGTTT	0.17915875
FM_283-AACCCAATCGTGTCAA	0.17916392
FM_038-GCTGCGAAGACCGGAT	0.17916766
FM_225-CITE4	0.17916939
FM_239-CTGATCCGTACACGTT	0.17917104
FM_296-GAGACTTCATGTTACG	0.17917676
FM_232-GCTACCTTCAAACGAA	0.17917897
FM_298-TTTCGATCATAGGTTC	0.17918512
FM_065-CCTTCGAAGATAGCAT	0.179187
FM_040-ATTTCTGAGTATCTCG	0.17918769
FM_181-GCTACCTCAGGAGGTT	0.17919229
FM_225-CITE5	0.17919773
FM_265-TGTCCTGCACTACGGC	0.17919867
FM_225-CITE5	0.17919943
FM_216-TTGGGATGTCGCATCG	0.17919968
FM_298-AGAGAATAGCATTGAA	0.17919989
FM_221-TCACGCTAGGTTCTAC	0.17920375
FM_218-CCAAGCGGTATTTCCT	0.1792044
FM_218-TTCTAACGTAAGGCTG	0.17920686
FM_044-CCATTCGCATACGCTA	0.1792122
FM_294-TTACTGTAGTCACTGT	0.17921513
FM_297-TAGAGTCCAAGTACCT	0.17921558
FM_291-ATGAGGGTCTGGAAGG	0.17921826
FM_248-CTGCAGGAGCAAGCCA	0.17922062
FM_288-AACAAAGAGGAGATAG	0.17922504
FM_176-TTGGATGGTAAGGTCG	0.17922597
FM_281-TTCCGGTTCTTCGACC	0.1792334
FM_038-CATCCACAGGAGTACC	0.17923376
FM_294-AAACCCATCCATTTGT	0.1792344
FM_246-AGGGTCCGTTAACCTG	0.17923619
FM_168-CCGTGAGCACAGTCGC	0.17923737
FM_239-TGTCAGAAGTATGAGT	0.17923753
FM_226-GGGACTCAGAAAGTCT	0.17923757
FM_298-CTGCATCTCAGGAGAC	0.17923857
FM_216-AGAGAATGTATCCCTC	0.17923863
FM_216-GCATGATAGGGCAGAG	0.17923987
FM_303-CTCCTCCAGACTACCT	0.17924966
FM_267-AAGTGAAGTTTCAGAC	0.17925437
FM_225-CITE6	0.17925958
FM_292-TATACCTTCTCCTGCA	0.17926759
FM_262-ACACTGATCCTCAGGG	0.17927034
FM_216-GTGATGTCATTGCCTC	0.17927673
FM_300-GAACGTTGTACGCTAT	0.17927703
FM_300-CACAACATCTCGTGGG	0.17928901
FM_191-GGGCGTTAGCTTCATG	0.1793041
FM_225-TCAGGTACACAGTGTT	0.17930864
FM_237-TACTTGTGTGCTCTTC	0.17931236
FM_216-TGCCGAGAGCAATTAG	0.17931333
FM_247-GGTGGCTGTATTCTCT	0.17931359
FM_021-TTAACTCAGCCATCGC	0.17931364
FM_228-TGTGAGTTCGCGTAGC	0.17931938
FM_236-GTCATTTAGGTCACTT	0.17932458
FM_021-AAGGAGCAGGAGTTTA	0.17932764
FM_172-TTGGTTTGTCAATCTG	0.17932881
FM_172-TAGTGCACATCCAACA	0.17933139
FM_296-GTGTGATGTGACCGTC	0.17933175
FM_226-GGGTGAAAGAATCGTA	0.17934163
FM_276-GACCAATGTGCCCTTT	0.17934464
FM_252-ACCGTTCCAGTTGAAA	0.17934659
FM_191-AACGAAAAGTCCGTCG	0.17934865
FM_267-AATGCCAGTCTCGACG	0.17935067
FM_221-ATGGAGGCAGAGGACT	0.17935137
FM_217-GAGTTGTAGCTGAGCA	0.17935275
FM_187-CTCGAGGAGTAAGCAT	0.17935339
FM_300-TGAATCGGTATATGGA	0.17935546
FM_296-CCCGGAAGTAACATGA	0.17935646
FM_246-GAGACCCCATGACGTT	0.17935733
FM_245-TGGGATTTCAATGCAC	0.17935789
FM_175-GTGCAGCCAAGTGACG	0.17936134
FM_292-CITE6	0.17936474
FM_303-CTGTAGAGTGTTTGCA	0.17936563
FM_225-CITE6	0.17937104
FM_231-TTCTAACGTCCGGCAT	0.17937654
FM_173-TAACACGCAGTAGAGC	0.17937659
FM_292-ATTCCATAGACGTCGA	0.17937669
FM_040-GGTGTTAAGTGGGCTA	0.17938238
FM_225-CITE6	0.17938484
FM_294-TGGGATTTCTCATGGA	0.17938904
FM_236-TGGGATTGTTGTTGCA	0.17938924
FM_216-GTAAGTCTCTAGTTCT	0.17939661
FM_297-ACCCTTGGTGCAACGA	0.17939775
FM_284-CACTGAAGTGGATCGA	0.1794003
FM_065-ACAGCTAAGGGTCGAT	0.17940131
FM_176-GCAGCTGTCTCATTTG	0.17940278
FM_218-ATCAGGTAGGCCTAAG	0.17940828
FM_019-GACAGAGCACAGGAGT	0.1794089
FM_187-TTTGATCTCCCAACTC	0.17941222
FM_247-AGAAGCGTCTGTTCAT	0.17941527
FM_177-GTCCTCATCTAGATCG	0.17941546
FM_236-TTCCGGTTCGTTCTGC	0.17941946
FM_248-GTTGTAGAGGTTCACT	0.17942181
FM_216-GAGATGGGTTCCTAGA	0.17942221
FM_298-ATAGGCTAGCCGGATA	0.17942598
FM_246-AGGACGAAGTTACGAA	0.17942838
FM_252-GGAGGATGTCTGTGGC	0.17943121
FM_276-GTTCATTTCCTCACGT	0.179439
FM_225-CITE1	0.17944874
FM_288-AAAGTCCGTTGGAGAC	0.17944981
FM_217-CGATGGCAGCCACCGT	0.17945321
FM_225-CITE5	0.17945828
FM_243-CITE7	0.17946412
FM_225-CITE8	0.17946811
FM_175-GTAGATCGTCCCTGTT	0.17946933
FM_223-CCTCCAACAGACGGAT	0.17947139
FM_292-CITE7	0.17947313
FM_055-CATTATCCAGTAACGG	0.1794766
FM_021-GATCGATGTGAGTATA	0.17949042
FM_187-CATTCTAGTTTGAAAG	0.17949237
FM_300-CGGAATTCATATCTCT	0.1794925
FM_199-GTTATGGAGGCCTAGA	0.17949882
FM_292-CITE6	0.17949995
FM_225-CITE8	0.179505
FM_216-CATCCGTGTTACAGCT	0.17950524
FM_227-GTTCGCTCATCTCAAG	0.17950767
FM_166-CGATGCGCAAAGAGTT	0.17951033
FM_200-CCGATCTCACTTTAGG	0.17951557
FM_173-GTATTTCTCGCTACAA	0.17951863
FM_188-CCACACTCAACCCTCT	0.17953314
FM_303-TTCTCTCAGACAGCGT	0.17953335
FM_216-TCACTCGGTACAAAGT	0.17953509
FM_239-GTTACGAAGATTGAGT	0.17953572
FM_225-CITE6	0.17953865
FM_288-TTTGGAGAGGAATCGC	0.17953922
FM_252-CACAGATGTCTAGATC	0.17954093
FM_120-TTACCGCGTACCAATC	0.1795493
FM_187-CTAACCCAGATCGGTG	0.17955242
FM_166-GACTTCCTCTGAGATC	0.17955662
FM_252-AACCTGACATACTGAC	0.1795587
FM_216-ATTCAGGCATGTACGT	0.17956463
FM_237-CAGAGCCAGGTCTGGA	0.17956726
FM_209-TTTGTTGGTAGCGATG	0.17957796
FM_280-CGAAGTTAGATGCTTC	0.17958273
FM_293-TTTATGCGTGGCCACT	0.17958437
FM_038-GCATGTATCCACGACG	0.17959009
FM_225-CITE5	0.17959072
FM_245-CCAATTTGTACAAGTA	0.17960462
FM_262-TTGGGTAGTTGGATCT	0.17960475
FM_166-GACCGTGCATATACCG	0.17960875
FM_187-TCAATCTCAGAACGCA	0.17960915
FM_040-GATCAGTCATACGCTA	0.17961681
FM_263-TTGCGTCAGAACGCGT	0.1796197
FM_292-GGATGTTAGTTGCCTA	0.17962202
FM_237-ATGCATGGTCTACAAC	0.179627
FM_065-TACGGTATCAACGGCC	0.17962824
FM_281-CTATCCGAGTATGATG	0.17963067
FM_225-CITE5	0.17963095
FM_247-CTCCACAAGAGAAGGT	0.1796314
FM_149-CATGAGTTCGTCACCT	0.17963493
FM_296-TATCGCCGTTGCTCGG	0.1796356
FM_243-AGTGCCGCAATAAGGT	0.17963625
FM_230-AAACGAAAGGGAGGAC	0.17963761
FM_165-GGACGTCCATTATGCG	0.17963846
FM_244-CTTGATTAGTACCCTA	0.17964154
FM_040-GACGTGCCAGACACTT	0.17964247
FM_292-CITE2	0.17964402
FM_292-CITE6	0.17964983
FM_303-AAAGTGACATCGAACT	0.17965423
FM_297-TGTGGCGTCGTCAGAT	0.17965433
FM_038-CGATTGAGTAGAGGAA	0.17966309
FM_291-CCTTGTGAGGCCACTC	0.1796651
FM_246-GTTGTAGGTTGCAAGG	0.1796678
FM_290-CTCTCAGGTGACTAAA	0.17967096
FM_243-CACGTTCCAGCCTACG	0.17967288
FM_040-AGCATACTCTGTCAAG	0.17967406
FM_237-CTCTCGATCGGCTATA	0.17967634
FM_200-GCCCAGAAGGCATGCA	0.17967758
FM_283-TTGACCCCACCTCGTT	0.17968267
FM_218-TTGGGCGAGTCGGCAA	0.17968377
FM_216-ACTGATGTCGTTATCT	0.17968433
FM_283-GATAGAACAAGGGTCA	0.1796869
FM_221-AACAGGGGTGTGAATA	0.17968835
FM_236-CAGCAATGTTGGATCT	0.17968944
FM_040-ATCTGCCCATGCAACT	0.17969047
FM_245-GTCACTCGTCTGCAAT	0.17969653
FM_292-CITE2	0.17969935
FM_065-ACGGGTCTCACGCGGT	0.17970178
FM_253-TATCTTGAGCTACGTT	0.17970301
FM_028-AAGCCGCCAACACGCC	0.1797031
FM_225-CITE5	0.17970799
FM_168-GTTGTCCTCACTGCTC	0.17970861
FM_218-AAACCCACAGCCTATA	0.17970926
FM_260-CTCAAGAAGTGTTGAA	0.1797133
FM_221-GAAGAATGTGACACGA	0.17971383
FM_243-GTTAGTGAGCTTTCCC	0.17971578
FM_291-TTGCGTCAGGATGCGT	0.17971583
FM_286-GTGTGATAGACGACGT	0.17971775
FM_303-ACACCAAGTGTACAGG	0.17973845
FM_300-CGTTCTGGTTGTAAAG	0.1797464
FM_286-ATGGGTTCACGACAGA	0.17974697
FM_169-ACCCTTGTCCATCCGT	0.1797501
FM_225-CITE6	0.17975202
FM_225-CITE3	0.17975533
FM_175-ACGCACGCACACCTAA	0.17975694
FM_302-ATCCTATAGGATATAC	0.17976864
FM_216-GAGTTGTTCGGCTCTT	0.17976922
FM_069-GCCAAATCACCAGGCT	0.17977181
FM_300-GATGCTAGTTAGGCCC	0.17977469
FM_193-CATTCATTCGGCTTCT	0.17978714
FM_188-GGTTGTAAGACGGAAA	0.17978759
