## Supplementary Tables S1-17 for "Plasticity of Human Microglia and Brain Perivascular Macrophages in Aging and Alzheimer’s Disease": TableS10_dpt_pseudotime_FreshMG.csv (part 14 of 14)

	dpt_pseudotime
FM_223-GGGTAGATCGAACGGA	0.17979085
FM_187-TGCAGGCCATGAAAGT	0.17979173
FM_175-CCCGAAGGTATGAAAC	0.17979178
FM_234-GGCACGTGTAACGGTG	0.17979187
FM_149-TCAAGCAGTACTAACC	0.17979303
FM_198-TAAGCGTCAGCTTCGG	0.17979419
FM_225-CITE2	0.1797951
FM_065-TTCTCCTTCATTGCCC	0.1797975
FM_300-TCTTTGAGTCAAAGCG	0.17979933
FM_223-CATACAGTCCTTACCG	0.17980987
FM_021-GCAAACTCATTGTGCA	0.17981134
FM_276-TTACAGGCATTACTCT	0.17981151
FM_150-GCTGGGTTCTATCACT	0.17981246
FM_246-AAGACAACAGCTGCCA	0.17981283
FM_225-CITE4	0.17981532
FM_239-TGTTACTCATTGGATC	0.17981677
FM_297-TGTTCATGTCATCAGT	0.17981939
FM_247-GCCCGAACAAATGAGT	0.17982918
FM_227-GATCACAGTGGTTTAC	0.17983124
FM_120-ACTCTCGGTGGTTTGT	0.17983133
FM_278-GTCACGGGTGCTTCAA	0.17983277
FM_223-ATCGTAGCAAGTTCGT	0.17984429
FM_237-GTTAGACCACTTGAAC	0.1798465
FM_260-CATTCATTCATCGCTC	0.17984651
FM_225-CITE1	0.17984667
FM_225-CITE7	0.17984673
FM_040-CGTGTAATCTGACCTC	0.17985433
FM_193-CGGGACTGTGTGCCTG	0.1798573
FM_171-GTAATCGGTACTGTTG	0.17985804
FM_180-TCGAACACACGCTGTG	0.17986098
FM_236-AACCAACAGGACAACC	0.17986211
FM_278-GGAATCTTCCACAGCG	0.17986934
FM_034-GTTCATTCAAATACAG	0.17986988
FM_239-GTATTTCTCTGGGAGA	0.17987072
FM_216-CAGATCAAGCAGCCTC	0.17987084
FM_285-GAAGGGTTCAGAGTTC	0.17987278
FM_275-ATTCTACGTAGCGTAG	0.17987303
FM_296-CATTTCACAGCTAACT	0.17987415
FM_239-GAAGAATAGAACTCCT	0.17987435
FM_288-TCATGAGGTTTGGGAG	0.17987895
FM_225-CITE8	0.17988144
FM_184-TGCTCGTTCCGGTAGC	0.17988764
FM_216-AGGTGTTTCGATGGAG	0.17988878
FM_243-CITE5	0.17988989
FM_285-GTCATGAAGTCGCCCA	0.17989174
FM_193-TTCAGGAAGTTTCGAC	0.17989713
FM_292-CITE5	0.17989902
FM_019-TCGCGTTGTAGCTAAA	0.17990048
FM_216-ACATCCCTCTTTCTAG	0.1799012
FM_297-CGTAGTACAGGCGATA	0.17990465
FM_276-TACTGCCCACCTGAAT	0.17990834
FM_284-TGATGGTCATATCGGT	0.17990978
FM_216-TCCACGTGTCCTGGTG	0.17991172
FM_018-CAAGGCCCACCGTTGG	0.17991422
FM_150-GTCGTTCTCTTCGTGC	0.17991509
FM_251-GAAGGGTCACGGGTAA	0.17991719
FM_292-CITE7	0.1799186
FM_283-GAATAGAAGCTAAGTA	0.17991967
FM_038-TGGCCAGGTACAGTGG	0.17992336
FM_296-GATGAGGTCTAGCATG	0.17992459
FM_225-CITE4	0.17992644
FM_225-CITE8	0.17992659
FM_226-CCGATCTAGTGAGGCT	0.17992707
FM_244-GAGTTGTAGTGCTCAT	0.17993465
FM_187-ATTTCACAGCAGGCTA	0.17993525
FM_225-CITE1	0.17993699
FM_168-CGTTAGAAGGGAGTGG	0.1799372
FM_252-GTTAGACCAGACAAGC	0.17993858
FM_303-ACATTTCCAATTTCCT	0.17994513
FM_298-CACGGGTCAAGTATAG	0.179946
FM_252-TGATCTTAGGCTTCCG	0.17995284
FM_300-CTGAGGCGTAGTCGGA	0.1799548
FM_065-GTCACAATCGGAGGTA	0.17996202
FM_267-AGAAGCGGTACCCACG	0.17996366
FM_038-CAAGATCGTAGCGATG	0.17996433
FM_245-GATGTTGCAGGCACAA	0.17996575
FM_297-TAGGAGGCAAAGTGTA	0.17996782
FM_267-ATTATCCGTGCCCGTA	0.17996866
FM_208-GGGTCTGGTCTACAGT	0.17996936
FM_243-CITE8	0.17997424
FM_297-CAAGAGGGTACTGACT	0.17997591
FM_284-ATCGTAGCATCGAAGG	0.1799776
FM_291-GACGTTACAGCAGGAT	0.17998186
FM_226-TGTTCATCAAGGGCAT	0.17999355
FM_247-TGTAAGCCATTGGCAT	0.1799958
FM_303-CAGTGCGTCCGACAGC	0.17999947
FM_216-AGGGCCTAGTTACGGG	0.1800023
FM_212-GGATCTATCAGCTCTC	0.18000641
FM_200-TTGATGGGTCGATTTG	0.1800085
FM_163-TGCGGGTCAGTGCCTG	0.18001649
FM_071-GCATACAGTCTAACGT	0.18001659
FM_228-ACGGAAGGTCCTCCTA	0.18001795
FM_300-GGAATGGTCGATACTG	0.180019
FM_303-TCAATCTAGACAGCGT	0.18002017
FM_300-TCATTGTGTCGAATGG	0.18002214
FM_186-CTGAGGCTCGCTACAA	0.18002476
FM_292-CITE6	0.1800297
FM_225-CITE4	0.18003161
FM_298-GACACGCAGTCTACCA	0.18003555
FM_243-CITE1	0.18003684
FM_267-GCGTTTCGTGTCATTG	0.1800373
FM_021-TTGCCGTAGCGAGAAA	0.18003985
FM_283-AGTAGCTGTTAGCTAC	0.18004107
FM_284-CAACCTCCAGCTTCGG	0.18004164
FM_166-CACTGGGCACTGTTCC	0.18005021
FM_028-CTCAGAAGTAGGCTGA	0.18005618
FM_225-CITE8	0.18005846
FM_246-TTCCTTCAGTGTTCAC	0.18006136
FM_292-CITE5	0.180067
FM_239-GCATGATCATAACTCG	0.18006833
FM_221-GTGGGAACATGGGCAA	0.18007381
FM_243-CITE4	0.18007553
FM_292-CITE8	0.18007731
FM_290-CACAGATAGGACTAAT	0.18007949
FM_243-CITE3	0.18008909
FM_300-GCATGATCAACGGCCT	0.18009093
FM_179-ACAGAAAAGTCGCGAA	0.18009202
FM_263-GTTCATTAGGGAGGAC	0.18009378
FM_292-CITE3	0.18009612
FM_303-CCACCATGTACGTAGG	0.18009618
FM_120-CTCCACAGTAAGCAAT	0.18009758
FM_297-GCCATGGGTTGATCGT	0.18009774
FM_216-CTTTCGGTCAGCCCAG	0.18010025
FM_188-GAGTCTACATGAGGGT	0.18010129
FM_048-CGCTGGAGTGGCGAAT	0.18010199
FM_166-CAGCAGCCACAATTCG	0.18010364
FM_265-GATCGTATCTCGACGG	0.1801046
FM_300-TTGCGTCCATGGTACT	0.18010813
FM_120-CCTTTGGAGGAACATT	0.18011047
FM_301-ACCATTTAGTGGGAAA	0.18011074
FM_175-GCATCTCTCCGTGGTG	0.18011342
FM_190-AGGAGGTAGCGCTGCT	0.18011367
FM_175-GGCTTGGCAGGGAATC	0.18011683
FM_179-ATTGGGTGTTGCTCAA	0.18011905
FM_216-TCCTCGAAGAAGTCAT	0.18011975
FM_260-CTCGAGGCATCGGTTA	0.18012074
FM_187-CTCCTCCTCTCATAGG	0.18012528
FM_239-GATCGTACACGTCGGT	0.18012749
FM_065-CGTTAGAAGATGGGTC	0.18013248
FM_284-TCATACTTCCAGCACG	0.18013743
FM_168-AGGGCCTCACCCAACG	0.18014517
FM_245-GCTTGGGGTATGTCAC	0.18015163
FM_292-CITE3	0.18015178
FM_208-AGTAACCCAGCATGCC	0.18015899
FM_173-ATCGGATAGTATGCAA	0.18015946
FM_176-GAAGGACTCAGACAAA	0.18016514
FM_208-CCTAAGATCCCTCATG	0.18017326
FM_243-CITE3	0.18017843
FM_175-GCGATCGCATGGCGCT	0.18018265
FM_303-CCTACGTGTGGTCCGT	0.18018311
FM_173-TAGGAGGGTACCGCGT	0.18018657
FM_240-CGTGATACACAACGTT	0.18018675
FM_169-TCCACCATCGTCACCT	0.1801869
FM_168-GCACGTGTCAGACCTA	0.18019365
FM_300-CCTAACCCACTAAACC	0.18019532
FM_166-AACTTCTGTGTGGTCC	0.1801962
FM_295-ACTATTCAGCTACTGT	0.18019627
FM_245-TGACAGTGTGCCCGTA	0.1802006
FM_243-CITE6	0.1802095
FM_248-AACCATGGTCAAAGCG	0.18021724
FM_169-TACAGGTTCTGGTGGC	0.18021734
FM_295-CCAAGCGGTGCATGAG	0.18021744
FM_223-GGAGCAATCGTCACCT	0.18021853
FM_166-AATCACGGTATATGGA	0.1802186
FM_225-CITE4	0.18022172
FM_225-CITE7	0.18022643
FM_225-CITE1	0.18022934
FM_252-ATAGACCGTCCACAGC	0.18022937
FM_186-ATGGGTTTCCAATCCC	0.18023208
FM_289-ACGTAACGTACTGGGA	0.18023232
FM_281-CATACTTCAAGGTTGG	0.18023755
FM_296-TCATCCGGTCGTATGT	0.18023904
FM_216-ATCCGTCAGTCACGAG	0.18024229
FM_225-CITE7	0.180252
FM_121-ATCCTATGTGCCGAAA	0.18025216
FM_303-AATCGTGTCCATATGG	0.18025477
FM_295-TCTATCAGTTAACAGA	0.18025504
FM_172-ATACCTTAGGTCACCC	0.18025808
FM_187-AGCTTCCGTAGACTGG	0.18025856
FM_239-AGAACCTCATCCAACA	0.18026395
FM_175-AAGTGAATCAAGTCTG	0.18026966
FM_297-TGCTCGTTCTGAATGC	0.18027133
FM_227-GGATCTAGTTCCAAAC	0.18027556
FM_297-GGGCGTTCATAATGAG	0.18027622
FM_289-TTCCTTCAGAAGCTCG	0.18027762
FM_239-GATGATCAGTGAGCCA	0.18027984
FM_166-GCGAGAACAACTTGCA	0.18027987
FM_225-CITE1	0.18028162
FM_225-CITE6	0.18028253
FM_177-AGGTCATTCCAAACCA	0.18028419
FM_228-GGTTGTACAAGAGATT	0.18028453
FM_223-TCTTAGTCAGGATGAC	0.18028839
FM_265-GGAGGTAAGCACTAGG	0.18029054
FM_252-CTGCATCCAAGTACCT	0.18030189
FM_237-CTGCCATCAAGACCTT	0.18030584
FM_216-TCGCTCATCGTTAGTG	0.1803114
FM_040-CCTACCACACAGGTTT	0.18031782
FM_225-CITE1	0.1803193
FM_149-GGTGTCGAGCAACTTC	0.18031973
FM_038-GAGGTGATCGAGCCCA	0.1803247
FM_247-CAGGCCAAGCGGATCA	0.18032558
FM_236-TGAGACTGTCCTCCTA	0.18032642
FM_236-CTGTATTCATAACAGA	0.18033125
FM_171-TCACGCTTCACCATGA	0.18033235
FM_173-GAGACTTTCCTGCTAC	0.18033308
FM_245-TTGGATGCAGTTGTCA	0.18033603
FM_302-CTACTATCACACCTGG	0.18033703
FM_297-TAACCAGCATAGACTC	0.18033719
FM_038-CAACCAACATCACCCT	0.1803414
FM_186-TATCAGGTCTTAATCC	0.18034339
FM_297-TCTTGCGTCACAAGGG	0.18034469
FM_223-GACTTCCAGTACCGGA	0.18034542
FM_297-CAGTTAGTCGTAACAC	0.18035027
FM_247-GAGAAATAGCCTGAAG	0.18035081
FM_071-TTTACTGAGACTTGAA	0.18035373
FM_019-TAGACCATCACTCTTA	0.18035814
FM_263-GTAACCAAGGAAAGAC	0.18035826
FM_149-AGTACTGAGCAAGTGC	0.18035841
FM_296-TATCTTGAGAGAGTTT	0.18036291
FM_225-CITE5	0.18037298
FM_260-TATACCTGTAGACACG	0.1803751
FM_292-CITE5	0.18037587
FM_227-CCACCATTCTGGCTGG	0.18037702
FM_225-CITE8	0.1803798
FM_021-CACCTTGAGAGGTTAT	0.18038006
FM_225-CITE5	0.18039209
FM_297-TCACTCGCAGCAATTC	0.18039633
FM_232-CATCCCAAGTGGACTG	0.18039648
FM_243-CITE6	0.18039994
FM_216-CTGTGGGGTCAGTCCG	0.18040271
FM_247-TTTGGTTCAGCTCCTT	0.18040332
FM_294-GTTGAACTCGAAGTGG	0.18040583
FM_166-CGCGTGATCCGAGCTG	0.18040736
FM_021-AGATTGCAGACTCGGA	0.18040851
FM_225-CITE4	0.18041563
FM_246-AGAGAGCTCGACATCA	0.18041599
FM_225-CITE4	0.1804183
FM_149-CTCAATTAGGGCCTCT	0.18042156
FM_166-TGCGGGTTCAGGTGTT	0.18042623
FM_239-CACGAATCAGTCCCGA	0.18042982
FM_297-CCGGACAGTCAAACGG	0.18043485
FM_021-CCGTGGAAGCTCCTTC	0.18043715
FM_165-AGGGTCCGTAGTCTTG	0.18043783
FM_300-CCTCACACAATCTAGC	0.18044257
FM_230-TCGAAGTGTCGTGGAA	0.18044259
FM_175-ATCCCTGGTTGGACTT	0.18044296
FM_280-CACAACATCGCGCTGA	0.18044639
FM_065-GTGCATATCATTTGGG	0.18045011
FM_065-GTGCTTCAGGCAGTCA	0.18045145
FM_303-CTGCAGGGTCACTAGT	0.1804516
FM_285-ACATCCCGTGTCTTGA	0.1804526
FM_291-CCACTTGAGATGTTCC	0.1804541
FM_187-GCCAGTGGTTCTAACG	0.18046029
FM_226-CGAAGTTTCATTTCCA	0.18046577
FM_245-ATCCATTCAAGGCAAC	0.18046731
FM_247-CATTGCCTCAATCAGC	0.18046741
FM_239-TCTCCGACACGGTGCT	0.18046913
FM_244-AAGCGTTCACCAGTAT	0.18047309
FM_225-CITE7	0.18047789
FM_223-AGAAGTACAGCTGTGC	0.18048207
FM_208-AATTTCCCACGTATAC	0.18048266
FM_297-TACCTCGAGCCTCCAG	0.18048611
FM_168-GTGCGTGCAAGATGGC	0.18048754
FM_196-GTTCTATCAGGCGTTC	0.18048759
FM_216-CGCCATTCATAGTCAC	0.18049012
FM_173-TGAATCGAGGGCTGAT	0.18049312
FM_243-CITE5	0.18049529
FM_263-CATAGACGTGTGTTTG	0.18049592
FM_223-GATTCGATCCGTAGTA	0.18049617
FM_297-CTATCTACATCCGGCA	0.180507
FM_177-GTTAGTGCACTCCCTA	0.1805088
FM_237-GTCATGAAGAAGTCCG	0.18051131
FM_252-GACTATGAGGACAGTC	0.18051492
FM_293-ATTCATCAGATGTTGA	0.18052232
FM_243-AACAAGAAGAGAACCC	0.18052717
FM_240-ATGGATCTCTCTGCCA	0.18053299
FM_292-CITE8	0.1805345
FM_019-TTCTACAGTGCCTGTG	0.18053563
FM_285-GTTGTAGAGCCTAACT	0.18053685
FM_292-CITE5	0.18054311
FM_173-TATCGCCTCGGTCACG	0.18054499
FM_252-AGTGCCGGTAGAGGAA	0.18055004
FM_021-GCGAGAAAGGATGGTC	0.18055148
FM_262-GAGCTGCTCATTGCGA	0.18055193
FM_225-TTCCAATTCCCAGGCA	0.18055412
FM_289-TCCTAATAGTGGTTAA	0.18055588
FM_225-CITE1	0.18055655
FM_300-GACGCTGGTGTGTCCG	0.18055934
FM_292-CITE1	0.18056083
FM_191-GTAGAAAAGTGCAAAT	0.18056156
FM_297-TGAGGTTGTCAGCGTC	0.18056954
FM_283-GTTACAGAGTAGCAAT	0.18056978
FM_292-CITE5	0.18056995
FM_292-CITE5	0.18057156
FM_234-GTAGGTTCAGTTAGAA	0.18057294
FM_287-CGGAATTAGAGTCAGC	0.18057765
FM_292-CITE3	0.18058012
FM_229-GTGACGCTCCCTCTAG	0.18058583
FM_245-TCAGTGACAGTTCACA	0.1805928
FM_173-ACTTCGCGTTAGGACG	0.18059471
FM_188-GTAGCTACAACCAGAG	0.1805966
FM_243-CITE6	0.18060343
FM_150-ACCAACACAACCGCTG	0.18060714
FM_216-ATGAAAGGTTGGACTT	0.18060802
FM_253-ATAGGCTCAATGCAAA	0.18061201
FM_225-CITE3	0.18061246
FM_187-CAGATTGTCTAGCAAC	0.1806168
FM_265-TAACCAGTCCGCTAGG	0.18061882
FM_216-GAAGGACAGCGATGAC	0.18061927
FM_166-TGTACAGAGTGCACCC	0.18061931
FM_216-ATGGTTGTCGGTCTGG	0.18062136
FM_216-TAGGGTTAGCGGTAGT	0.18062378
FM_263-TCAGCAATCCACGTCT	0.18062668
FM_243-CITE7	0.18063225
FM_216-TGAGGAGTCGCGGTAC	0.18063359
FM_216-ACGATCAAGAATCGTA	0.1806359
FM_171-CCTTCAGCACCGAATT	0.18063673
FM_019-ACAGCCGCATCGATTG	0.18063785
FM_166-AGCGCTGAGCTTGTTG	0.18064147
FM_295-ACCCTCATCGAAGCAG	0.18064268
FM_216-CACGTTCGTCTTGAGT	0.18064366
FM_281-GAGCCTGCAGTCAGTT	0.18065006
FM_296-TGCGATAAGATTGACA	0.18065655
FM_187-TTGTGTTTCTGCGGAC	0.18066254
FM_229-CCTCAACAGACAACAT	0.18066621
FM_303-CAGGCCAGTTGTGGCC	0.18066707
FM_275-GTAGATCCATCCGTGG	0.1806675
FM_225-CITE5	0.18066882
FM_275-CGATGCGTCCAACCAA	0.180678
FM_218-GGAACCCAGGTAAGAG	0.18068579
FM_297-AGGGTTTAGATAGTCA	0.18068618
FM_120-CGAATTGCAGAGAGGG	0.18068628
FM_225-CITE4	0.18068641
FM_149-AGGACTTAGGATTTGA	0.1806869
FM_303-CTACCTGAGCTCAGAG	0.18069261
FM_018-ATTACTCTCGCCGTGA	0.180693
FM_283-CGCATAATCGCCGATG	0.18069571
FM_180-TCTGTCGTCTCTGCTG	0.18069652
FM_021-GTTTCTATCACAAACC	0.18069921
FM_239-TGTGATGAGTCGGCAA	0.18070273
FM_245-GTCGCGATCCGGCAAC	0.18070555
FM_300-CGTAAGTCAGAAATTG	0.18070693
FM_173-TTAATCCAGCAGCCTC	0.18070929
FM_303-CACGGGTGTTTCGTTT	0.18071115
FM_292-CITE6	0.1807115
FM_265-CTGTGAATCCGAGAAG	0.18072057
FM_230-GGTTCTCTCCCTCAAC	0.18072501
FM_227-ACTACGAGTGAGGATC	0.18072522
FM_019-GGGCATCGTGTAATGA	0.1807271
FM_217-CAACAACAGGCCTAAG	0.18072902
FM_297-GTCAAACCAAGATGTA	0.18072999
FM_252-AATTCCTAGAGATCGC	0.18073079
FM_267-ACGATGTCACACTGGC	0.18073566
FM_303-CGCAGGTAGGTAGGCT	0.18073583
FM_149-ATCCATTTCATTGCGA	0.18073681
FM_290-TGTGATGAGTCATGCT	0.18073751
FM_168-TGATGCAGTCCCGTGA	0.18073829
FM_239-CATCGCTTCAAACGTC	0.18073852
FM_296-GGGAAGTAGTTGAAAC	0.18074435
FM_292-CITE3	0.1807484
FM_298-GACTCAAAGCCTTCTC	0.18075377
FM_121-CATCAAGCATCACAGT	0.18075605
FM_252-CCTCAACTCAGTCCGG	0.18075633
FM_216-CCTCACAGTAGACGTG	0.18075651
FM_243-CTGTGAAGTTAGTCGT	0.18076107
FM_225-CITE4	0.1807619
FM_216-TCATACTAGTGATCGG	0.18076256
FM_228-TCAAGTGTCCTGTACC	0.18076596
FM_301-CATACAGTCTCATGCC	0.18076648
FM_295-TATGTTCCAGAAGTGC	0.18076684
FM_303-CTGTAGACAATGTGGG	0.18077025
FM_229-TCACAAGCAACCTAAC	0.18077198
FM_227-TGTTTGTTCTAGCCAA	0.18077339
FM_298-TGCGGCAAGGTCATTC	0.18077685
FM_150-CACTGTCCAATTTCTC	0.18077974
FM_179-GACCAATAGTGTACAA	0.18078053
FM_191-CGGAACCCAGGTTCGC	0.18078057
FM_216-ACGATGTGTGGCCTCA	0.18078151
FM_251-TTGTGTTGTCTTCAAG	0.18078175
FM_225-CITE2	0.18078385
FM_191-GATGACTGTGTTTGCA	0.18078841
FM_252-TCGAACACAGTAGTGG	0.18079169
FM_247-TTGACCCTCGAAATCC	0.1807932
FM_296-TGGAACTAGTGTACCT	0.18079832
FM_226-TCCCAGTCAAGCGATG	0.18079902
FM_245-GTGCTTCTCTCATTAC	0.18079954
FM_261-AGTGATCCAAGGTCGA	0.18081559
FM_021-CGAGAAGTCCTGCAGG	0.1808158
FM_243-CITE8	0.18081826
FM_264-TACGCTCAGTGGTGGT	0.18082002
FM_216-GCAACATCACCCTTGT	0.18082087
FM_216-CCTCAACTCAGATGCT	0.1808209
FM_038-CCTTCCCTCTTAACCT	0.18082102
FM_297-GGAACCCTCTCATTAC	0.1808223
FM_297-ATCGGCGGTTATAGAG	0.18082798
FM_150-GATGTTGAGGTGCTTT	0.18082948
FM_180-ACAGAAACAAGAAACT	0.18083256
FM_216-AACAAAGAGACATGCG	0.18083382
FM_252-GAACACTTCGCCGTGA	0.18083407
FM_288-AAGTGAATCCACGTAA	0.18083827
FM_300-ATGAGTCTCGTCAACA	0.18083856
FM_175-ACCCTCAGTCTGTCCT	0.1808398
FM_216-GGGCTACTCTTCTGTA	0.18084367
FM_028-TTAACTCTCCACGACG	0.1808451
FM_243-CITE2	0.18084574
FM_065-TACACGACACGAAAGC	0.18084736
FM_226-TTGTTCATCAACTACG	0.18084745
FM_292-CITE6	0.18084952
FM_298-CCTCATGTCAGGAAGC	0.1808498
FM_228-GAGTTGTAGTTGCATC	0.18085049
FM_264-CGACAGCCATAGTCAC	0.18085212
FM_297-TTCCTTCGTTGCGAAG	0.1808588
FM_165-CGGGCATGTTTACACG	0.1808613
FM_289-AGCTTCCTCTAGGCAT	0.18086496
FM_216-CCCTCAAGTTACGTAC	0.18087733
FM_253-CAAGGGAAGGTAGTAT	0.18088977
FM_071-AACCGCGGTATGGTTC	0.18089026
FM_264-CACACAAAGACGGATC	0.18089029
FM_300-TCCAGAATCGAACTCA	0.18089356
FM_218-GTACAACAGAAATGGG	0.18089396
FM_252-GCCAGCATCACCGCTT	0.18089576
FM_237-TTGGATGTCTGGGCAC	0.1808963
FM_175-TTAGGCAAGGGAGGCA	0.18090075
FM_275-ATCGTAGTCCGTTGAA	0.1809104
FM_223-AGAGCAGTCAACGAGG	0.18091087
FM_296-CATAAGCGTTGGTGTT	0.18091196
FM_252-ATAGAGACACTGGCCA	0.18092032
FM_239-TACCTGCAGACTCCGC	0.18093051
FM_300-GGTCACGCACCCGTAG	0.1809403
FM_239-CTGCAGGTCAAGTCGT	0.18094091
FM_297-CCTTTGGTCGTCCTTG	0.18094385
FM_216-AGTTCCCTCATGGCCG	0.18094508
FM_280-GAACTGTGTACGAAAT	0.1809455
FM_178-TCTATCATCGCGATCG	0.18094617
FM_292-CITE5	0.18094628
FM_031-CATCGAATCTTGAGGT	0.18095182
FM_040-AGTCTTTGTAAACGCG	0.18095358
FM_216-GCACGTGAGAATACAC	0.18095633
FM_296-GAGGGTACAGGCTTGC	0.18095836
FM_239-GTGCACGAGCTACGTT	0.18096393
FM_240-TGCATGAGTGGACAGT	0.18096724
FM_225-CITE3	0.18097177
FM_216-CTCCTTTTCCAAGCCG	0.1809723
FM_040-CTGCTGTGTGAAAGAG	0.18097478
FM_245-GGGCCATGTTCTCAGA	0.18097949
FM_245-TGGGTTAAGGCTCACC	0.18098119
FM_243-CITE4	0.18098295
FM_303-TACCGAACACAATGTC	0.18098778
FM_221-TTGAGTGGTTCTCAGA	0.18098794
FM_225-CITE4	0.18098879
FM_245-TTGCCTGCAATCTGCA	0.18099137
FM_187-ACTGATGAGAACTCCT	0.18099265
FM_225-CITE7	0.18099514
FM_292-CITE6	0.18099703
FM_120-GGGACCTAGATTGAGT	0.18099953
FM_223-TAATTCCGTATCAAGA	0.18099971
FM_225-CITE3	0.1810049
FM_237-CGGGCATAGCACCGAA	0.18100499
FM_218-CTTCTCTCAAGGATGC	0.18100576
FM_225-CITE3	0.18101718
FM_261-TCGTAGAGTGGCAGAT	0.18102574
FM_298-GTTCGCTAGTACTCGT	0.18102764
FM_246-ACGTCCTAGAAACTGT	0.18102767
FM_246-GAATAGATCCATTTGT	0.1810281
FM_225-ACTATCTCAAAGGATT	0.18103023
FM_218-TCTCAGCGTTGCGTAT	0.18103029
FM_048-CCGGTAGAGATTACCC	0.18103033
FM_226-TCGCTCAAGTAAATGC	0.18103041
FM_293-TTCAATCCAGGGCTTC	0.18103127
FM_208-CACGTGGTCCCTAGGG	0.18103617
FM_298-GATCATGGTCCGGATC	0.18104738
FM_178-GTGACGCTCGTCAAAC	0.18105
FM_298-TCCTAATCAGAGGTTG	0.18105748
FM_216-GATTGGTAGCATACTC	0.18106116
FM_055-GTGGGTCCACGGACAA	0.18106368
FM_296-TTTACCATCTACACAG	0.18106394
FM_225-CITE7	0.18106508
FM_173-AGGTTGTAGGCATGGT	0.18106753
FM_251-AATTTCCGTGCTTATG	0.18106933
FM_225-CITE3	0.18107381
FM_302-ACACGCGTCATGAGGG	0.18107706
FM_264-TGTTGAGAGGGAGTTC	0.18108058
FM_120-CATCGGGGTAGTACGG	0.18108071
FM_150-CGGACACAGAGATTCA	0.18108353
FM_149-ACTTATCTCTTCCGTG	0.18108693
FM_302-TTATTGCTCTCGCTCA	0.18110146
FM_297-GGGTTATTCCAACTAG	0.18110204
FM_040-CCTAAAGCAAGCCGCT	0.18110314
FM_218-GTAGGAGAGCATGTTC	0.18110336
FM_300-TCATTCATCAACACGT	0.18110357
FM_240-GAGATGGCAAACCGGA	0.1811053
FM_243-CITE6	0.18110672
FM_040-GGAATAATCGACCAGC	0.18110889
FM_302-AGGGTGACAGAGTGTG	0.18111344
FM_237-TCCACGTCAAGGACAC	0.18111908
FM_246-TGAGGGATCTGAATGC	0.181121
FM_221-GAGCCTGGTAGGTACG	0.18112303
FM_173-CAAAGAACACCTCTAC	0.18112713
FM_225-CITE8	0.18112789
FM_048-CAGCAGCTCTCCAGGG	0.18112794
FM_216-TCGATTTAGCTGTTAC	0.18113036
FM_218-GGTTGTATCTATTTCG	0.18113065
FM_223-AGGGTTTCAAGATCCT	0.1811324
FM_216-CTACATTAGGAGGTTC	0.18113266
FM_245-GGGAGATCATACCACA	0.1811348
FM_243-CITE3	0.18113722
FM_243-CITE2	0.1811401
FM_226-TCTAACTAGCGAGTCA	0.18114373
FM_297-TGATTCTGTTTATGCG	0.1811603
FM_216-CTCTGGTGTGATACAA	0.1811606
FM_298-TATTTCGGTAGAGCTG	0.18116568
FM_019-GCTGCAGTCCCTCAGT	0.1811657
FM_292-TGATTCTTCTCATTAC	0.1811661
FM_297-TTGTGGAAGGACAGCT	0.18118234
FM_065-TCAGATGCACAACGTT	0.18119314
FM_187-CCGTGAGAGGAAGTCC	0.18119489
FM_018-TATGCCCTCCACGAAT	0.18119602
FM_247-CGGGTGTAGATTGTGA	0.18119872
FM_261-TGGGTTACATCTCATT	0.18119949
FM_216-TTTAGTCCACAACGTT	0.1811997
FM_295-TCAGGTATCGAATCCA	0.18120296
FM_223-ATGTCCCGTGTCCGTG	0.18120797
FM_225-CITE5	0.18121149
FM_216-ATCTTCACATGTAACC	0.18121262
FM_234-GGTGTTACAAGATGTA	0.18122268
FM_283-GTTCTATCACACCTGG	0.1812359
FM_243-CITE1	0.18123983
FM_239-TCATGAGTCTCCAATT	0.18125613
FM_243-CITE6	0.18125752
FM_294-GTGGAGAAGGTTCTTG	0.18126346
FM_161-ATTCGTTGTTTCGACA	0.18126403
FM_166-CTACCTGGTACCTTCC	0.18126576
FM_292-TCATGTTGTCTGTGAT	0.18126868
FM_175-CGAGAAGGTCTACGAT	0.18126981
FM_303-TTTCGATTCAGGAGAC	0.18127097
FM_168-CTCCAACGTTGTGGCC	0.18127348
FM_188-ACGTCCTGTCACGCTG	0.1812801
FM_165-TGTGAGTGTTGATCGT	0.18128148
FM_234-TACGGGCCATACCAGT	0.18128258
FM_225-CITE2	0.18128794
FM_267-CACGGGTCAATAGTAG	0.18128812
FM_225-CITE7	0.18128815
FM_191-CTTCAATAGTAGACCG	0.18128856
FM_175-GGGAGATTCTTAAGGC	0.18129349
FM_252-ACGATGTAGTTGAAAC	0.18129607
FM_028-CGTTGGGCAGATCCAT	0.18129747
FM_150-CAATACGTCCATTTCA	0.18130308
FM_021-CCTACACCACACTGCG	0.18130621
FM_283-TTGCTGCCACCCGTAG	0.18131149
FM_065-CGGACGTCAGCGTTCG	0.18131535
FM_221-CATTGTTAGCCTGTGC	0.18132004
FM_175-GTGTAACGTGCTCCGA	0.18132734
FM_208-GGTAGAGCATATCTCT	0.1813305
FM_302-CAGAGCCTCATGCAGT	0.1813324
FM_292-CITE3	0.18133259
FM_229-ACTGATGCAGGTACGA	0.18133534
FM_166-AAGTCGTTCATAAGGA	0.18133633
FM_245-TGTAAGCGTGCAGGAT	0.18133943
FM_246-GTTCTATGTATTTCGG	0.18133962
FM_190-TGAGCATCACCCTAAA	0.18134174
FM_173-TACCCGTTCTGAGTCA	0.18134288
FM_292-CITE8	0.18134463
FM_150-CTCCCTCGTCGTCATA	0.18134601
FM_225-CITE1	0.18134925
FM_226-TCCGAAAGTCTGTGGC	0.18135041
FM_177-GTAATCGCAACTGATC	0.18135141
FM_065-CATATTCGTTCACCTC	0.1813525
FM_291-TCTGTCGGTGTGAGCA	0.18136136
FM_187-CTGTGAAAGCAGTAAT	0.18136409
FM_246-ATGAGTCTCAGGAAGC	0.18136466
FM_040-GATTCAGTCTTTAGTC	0.18136507
FM_283-TACCTCGTCCGACATA	0.18136607
FM_296-GCTTGGGCACACCAGC	0.18136755
FM_260-TCCTTCTGTCTCTCCA	0.18136792
FM_021-GGTATTGGTACTCGCG	0.18137154
FM_300-ATTTCACCAGGTTCCG	0.18138042
FM_176-CCACTTGCAGCTCTGG	0.18138693
FM_265-AGTGACTTCATTGTTC	0.18139333
FM_265-AACAGGGTCATTGCGA	0.18139453
FM_290-TTGTGGAGTCAGGCAA	0.18139595
FM_300-TGAACGTCAAGCAGGT	0.18139793
FM_295-CACAGGCTCGCTTAAG	0.18139961
FM_297-AGGTGTTCAATGTCAC	0.18140376
FM_216-ATTCAGGCATGTTCAG	0.18140824
FM_239-TCTTCCTAGGTTCTAC	0.18140927
FM_168-CTACATTGTCCATACA	0.18141052
FM_239-CTTACCGAGTTCCGTA	0.1814112
FM_246-TGTAACGAGATTAGAC	0.18141197
FM_216-TGTAGACCACTGAATC	0.18141228
FM_303-CGTGAATAGCCGTTAT	0.18141343
FM_247-TCGTAGAAGCGTTCCG	0.18141879
FM_019-TCACGAACAGATGGCA	0.18142298
FM_292-CITE8	0.18143505
FM_225-CITE3	0.18143782
FM_166-TGGCGTGTCATAGCAC	0.18143961
FM_292-GTTTACTTCGTGTGGC	0.1814398
FM_246-ATTCCTAGTCCAACGC	0.181441
FM_173-GTTAGTGAGAAGTGTT	0.18144123
FM_216-ATACCTTGTTGTGTAC	0.18144248
FM_239-GATCGTAGTAGGGAGG	0.18144457
FM_239-TAAGCCATCTTTCGAT	0.18144536
FM_168-CTCTGGTCAGAGTCAG	0.18144651
FM_225-CITE5	0.18144916
FM_239-TATACCTAGGGCCTCT	0.18144946
FM_295-CTGGTCTTCGCCCAGA	0.18144988
FM_216-TCTGCCAGTATCGATC	0.18145223
FM_190-CTCCTCCGTGACTGAG	0.18145321
FM_231-CGAGGAAAGGTAATCA	0.18146774
FM_173-GGGACAAAGGTCATCT	0.18148555
FM_260-CGTCAAACAGTCCGTG	0.18148746
FM_227-TTTATGCCACGGTAGA	0.18148848
FM_244-GAGCCTGAGCGACAGT	0.1815042
FM_055-TTGCGTCGTCGAATCT	0.18150547
FM_246-CTAGACAAGGTAGGCT	0.18150614
FM_216-GTTAGTGTCCCGTAAA	0.18150929
FM_191-TGGAGAGCAACAAGTA	0.1815093
FM_173-TCTTGCGTCAGAACCT	0.1815114
FM_265-AGATAGAGTTTACACG	0.18151152
FM_246-AGTAGTCTCGTAACAC	0.18151598
FM_300-GAGAAATAGAGCTGCA	0.1815193
FM_277-GGTAACTCAGCCCAGT	0.18151991
FM_247-TGCTTCGAGTGAGGCT	0.18152277
FM_280-ATCACAGTCAGAACCT	0.18152857
FM_300-CTATCTAAGTTACTCG	0.18154342
FM_225-CITE3	0.18154845
FM_262-GATCAGTAGACGAAGA	0.18155469
FM_296-TGCATGATCAATGCAC	0.18156089
FM_296-CGCCAGATCGGACTTA	0.18156388
FM_018-ACATACGCAGCTCGAC	0.18156515
FM_175-AATCACGTCGCATAGT	0.18157293
FM_298-ATGTCCCTCGGACTGC	0.1815758
FM_217-GAAGCCCAGATCCCGC	0.1815802
FM_179-TCCTCGACATATCTCT	0.1815818
FM_284-GTGTGATGTACCACGC	0.18158369
FM_218-GGCTGTGCAGCGTAGA	0.18158588
FM_216-ATCATTCAGTCCTACA	0.18158798
FM_216-AGCTTCCCACCGTCTT	0.18158925
FM_021-ACCCACTCAATGGAAT	0.18159027
FM_216-GGTGAAGTCGAGAGAC	0.18160127
FM_168-TCAGTCCGTCCGTACG	0.1816054
FM_225-CITE5	0.18160602
FM_031-TAGACCACAGCTGTTA	0.1816178
FM_176-TCCGATCAGTCGAGGT	0.18161872
FM_200-GTATTGGAGATGAACT	0.18161952
FM_038-CCTACCAGTGAGGGAG	0.18162021
FM_166-CCCTAACAGAGCACTG	0.18162043
FM_218-AGTTCGAGTTCTCACC	0.18162069
FM_232-CGTAGTATCTAGCAAC	0.18163255
FM_297-CACGAATAGAGAGGTA	0.18163764
FM_237-TCAAGCACAGCGATTT	0.18163948
FM_200-TCATACTCAGACCATT	0.1816457
FM_292-CITE6	0.18164596
FM_040-CGTGAGCCACATTTCT	0.18164618
FM_208-CACAGGCTCAACGAGG	0.18164897
FM_065-ACTGTCCAGCGACGTA	0.18165185
FM_216-CAGCAATAGTTCCATG	0.1816541
FM_225-CITE1	0.18165423
FM_248-TGTTCTACAGACACAG	0.18165542
FM_278-GACGCTGAGAGAAGGT	0.18165551
FM_225-CITE7	0.18165688
FM_292-CITE7	0.18166249
FM_251-GGATGTTGTACTCAAC	0.18166742
FM_297-CCGTAGGGTTAATGAG	0.1816707
FM_225-CITE2	0.18167242
FM_292-CITE5	0.18167552
FM_216-GGAACCCAGGATACAT	0.18168992
FM_287-TGCTTCGTCCCGAGAC	0.18169385
FM_216-TTGATGGCAGACCAAG	0.1816959
FM_284-AGTAACCCATTGTAGC	0.18169694
FM_225-CITE7	0.1816978
FM_252-TGTTACTCAGTCACGC	0.18171418
FM_297-GTTGAACGTGTATTCG	0.18171619
FM_247-GAACGTTCATGAGATA	0.18171696
FM_243-GTAGATCAGCGCACAA	0.1817181
FM_028-GACGGCTCAGTACACT	0.18171826
FM_296-TCGTGGGCACTGTCGG	0.18171917
FM_263-ATGACCATCATTTGGG	0.18171996
FM_246-ACCCAAACATAGCACT	0.18172956
FM_293-TAGGTTGCATAGCTGT	0.18173267
FM_166-CGATCGGCAGATAAAC	0.1817379
FM_186-TTCTCTCGTGACAGGT	0.18174316
FM_216-GGTGATTTCTAATTCC	0.18174554
FM_216-ATTCTTGGTTGCATAC	0.1817511
FM_216-TCCTCGAGTGCCTGCA	0.18175358
FM_019-TAAGTGCAGACGACGT	0.18175457
FM_296-GTGTGGCCACTTCAGA	0.18175751
FM_292-CITE7	0.18176015
FM_243-CITE1	0.18176417
FM_243-CITE4	0.18176824
FM_237-TATATCCGTCCAGCAC	0.1817699
FM_289-GATAGCTAGGAGGTTC	0.18177088
FM_038-ACTTGTTAGTGCAAGC	0.18177919
FM_193-GACCCAGTCTAGGAAA	0.18178579
FM_239-ACACGCGTCGTTAGTG	0.18178603
FM_252-CGGGCATGTCATTCCC	0.1817873
FM_246-GCATCGGTCGTCGACG	0.18179727
FM_175-AAGTCGTAGCACCGTC	0.18179749
FM_288-CAAGCTAGTTTAGAGA	0.1818035
FM_292-CITE7	0.18180391
FM_303-AGAGAGCCACGGTCTG	0.1818063
FM_290-TAGACCAGTTAGGCCC	0.18180677
FM_285-ATAGAGATCGTGCTCT	0.18181041
FM_216-CACGTTCAGGGCTGAT	0.1818143
FM_292-CITE6	0.18181449
FM_297-AGATCCACACCCAAGC	0.18181972
FM_227-GACTGATTCTAGCCTC	0.18182234
FM_208-TGTCCCACATGAGTAA	0.18182695
FM_300-TGTGTGAAGTTCTACG	0.18182704
FM_191-ACACAGTAGGAATTAC	0.181828
FM_234-CGTGATACAGGTGTGA	0.18183176
FM_297-ATTCTACGTACCAGAG	0.18183248
FM_216-GAAGAATTCTGAGTCA	0.1818344
FM_173-GAGTCATTCAGCCCAG	0.18183573
FM_246-CCGCAAGTCAACTACG	0.18184112
FM_292-CITE8	0.18184358
FM_040-GAGTCCGGTCTAGTGT	0.18184398
FM_248-CTCCATGGTGCTTATG	0.1818469
FM_181-ACACGCGCAGCTCCTT	0.1818489
FM_216-ATTTCTGTCGCTTTAT	0.18184945
FM_280-ATCGTAGTCACCTGTC	0.18185663
FM_168-ATTCCATGTAGAGACC	0.18185775
FM_243-CITE6	0.18186216
FM_166-GGATGTTAGGCTAACG	0.18186791
FM_293-AATCGACTCCCATTTA	0.18187498
FM_300-GATCATGGTGTTGATC	0.18187527
FM_300-ACCAACATCGGAGATG	0.18187732
FM_173-CTCCGATCACCTCAGG	0.1818778
FM_301-TGGTACAGTCTAACGT	0.1818809
FM_301-CAACGATTCCCAGGAC	0.18188556
FM_227-TGTTCTATCGATACAC	0.18188575
FM_265-TCTAACTCAGCAGTTT	0.18188624
FM_225-CITE1	0.18188627
FM_225-CITE8	0.18188637
FM_171-ACTTTGTTCCCAGGCA	0.18189205
FM_291-TTGTGTTAGACCGCCT	0.18189465
FM_300-AATCGACTCCGTACGG	0.18190466
FM_240-TGGGTTAGTAGCGTCC	0.18190715
FM_249-CAACGATTCACCTCAC	0.18190941
FM_168-ATGACCATCGCCGAAC	0.18191378
FM_168-GAACTGTGTTGCTCAA	0.18192144
FM_297-CACTAAGTCACGATAC	0.18192838
FM_261-AATGGCTGTCTACGTA	0.18192866
FM_175-CTATCTAAGGCCTGCT	0.18193033
FM_173-ATCTCTAGTGCCCACA	0.18193121
FM_216-GCATCTCAGATGCTGG	0.18193364
FM_065-GAATGAAGTTTGACAC	0.1819343
FM_245-ATTCTTGTCCAGTACA	0.18193714
FM_292-CITE3	0.18194911
FM_297-GGTTGTAGTGAATTAG	0.18195432
FM_065-ACGCCGATCGTGGTCG	0.18195546
FM_187-TCATTGTAGTAAGGGA	0.18195614
FM_261-CATGGTAGTACGGGAT	0.1819588
FM_166-TTTGTTGGTAATCAAG	0.1819632
FM_191-GGTAACTAGGCGCTCT	0.18196632
FM_294-ATCGTGATCCGTAGGC	0.18197137
FM_216-TGTGATGGTCATCCGG	0.1819724
FM_175-GTGTTAGCAGCTTCGG	0.1819762
FM_200-AGGACGAGTTCCACAA	0.18197788
FM_303-CATCAAGAGTTGTAGA	0.18197851
FM_071-TGTATTCGTGCTAGCC	0.18198033
FM_267-CATACAGTCCGCTGTT	0.18198125
FM_297-TCTACCGTCCGATCGG	0.1819827
FM_287-AGTAGCTTCCATATGG	0.1819836
FM_265-TGCTCGTCACCATAAC	0.1819858
FM_150-AGATCCACAGTCGCTG	0.18198657
FM_028-GTGCGGTTCTTACCTA	0.18198659
FM_232-TCACGGGAGTAGAATC	0.18198943
FM_168-AATTCCTCAGTTTCAG	0.1819928
FM_287-CATTTCATCCCAATAG	0.18199493
FM_019-GTTCATTGTCGCGAAA	0.18199718
FM_281-AAAGTCCCATGTGGTT	0.18200299
FM_285-GGAGATGTCACAAGGG	0.18200423
FM_280-TTCTTGAAGTAGGTTA	0.18200916
FM_040-CGTCAGGTCATGTCTT	0.18201376
FM_216-GTAGATCAGGCCTAGA	0.18202285
FM_300-ATCATTCCAGAAATTG	0.182026
FM_186-CAGCACGCAGGACTAG	0.18203104
FM_267-TATCGCCTCCCAAGCG	0.18203834
FM_028-TGGTTAGTCCTTAATC	0.18203987
FM_246-TATACCTAGCCATTCA	0.1820405
FM_216-TTTCAGTGTCACCGAC	0.18204306
FM_226-GATAGCTTCGCGTAGC	0.18204346
FM_247-TCGGATAGTGAGAGGG	0.18204482
FM_292-CITE3	0.18204527
FM_300-CTGTATTGTCTTACAG	0.18206328
FM_300-AAAGGGCAGCATACTC	0.18206446
FM_225-CITE1	0.18206602
FM_175-CAACAGTTCCGTACGG	0.1820667
FM_292-CITE5	0.18207493
FM_216-CAACCAACAGTTGTCA	0.18207929
FM_297-GTGGTTAGTTCTTGCC	0.18208069
FM_303-GGGTCTGAGGTCCCTG	0.18208668
FM_284-CTGCTCATCGCCTAGG	0.18208878
FM_243-CITE7	0.1820908
FM_038-ACCAGTATCTTTACAC	0.18209179
FM_239-TCACATTAGCATAGGC	0.18209375
FM_225-CITE7	0.18209499
FM_245-AGACACTCAAGCGAGT	0.18209684
FM_252-TGGGCTGCAACGGGTA	0.18209814
FM_221-GGTTAACTCAAGTGTC	0.18209888
FM_285-GTTCGCTCAAGCGGAT	0.18210533
FM_216-AGATGCTCATCATCCC	0.18210806
FM_263-CTTCTAAAGGTGCTAG	0.18210915
FM_216-CATGGTATCCGTTGAA	0.18210918
FM_208-CTGTCGTGTCAGATTC	0.18211141
FM_243-CITE6	0.18211357
FM_166-TTTAGTCTCGTCAACA	0.18211514
FM_251-ACGTAACGTTTGCCGG	0.18211518
FM_225-CITE4	0.18212622
FM_218-CGGGCATGTCACTGAT	0.18212867
FM_298-GTATTGGGTGCAGTGA	0.18213873
FM_262-TGTACAGCAATACCTG	0.18213904
FM_236-TTCCAATGTCATCCCT	0.18214434
FM_208-ACGGGTCAGACCAAGC	0.18215054
FM_239-CCCTGATTCTCGTCAC	0.18215215
FM_248-GAAGTAACAGACCAGA	0.18215439
FM_297-TGTCAGATCCACACCT	0.1821612
FM_223-ATTGTTCAGATTACCC	0.18216145
FM_303-TTACGTTCAGTCTGGC	0.18216296
FM_166-TTTCAGTGTAGATGTA	0.18217148
FM_216-GGTTAACGTGAGTTTC	0.18217553
FM_243-CITE5	0.18217741
FM_292-CITE1	0.18218262
FM_240-AGGAAATCATTGGGAG	0.18218443
FM_298-GTGAGCCGTCCATAGT	0.1821886
FM_226-AAAGTCCGTGGAGAAA	0.18219122
FM_303-GATGTTGAGATAGGGA	0.18219398
FM_234-TCAAGACCAAGCTGTT	0.18219621
FM_216-GTCCCATGTTGTCCCT	0.18219724
FM_040-CTGATAGGTTACCAGT	0.18219815
FM_227-TAAGCGTGTTGGCCGT	0.18220001
FM_300-CAAGCTAGTCACCACG	0.18220694
FM_216-GAAGGACGTAAGGTCG	0.18221386
FM_071-GAACCTACAAGGACAC	0.18221912
FM_223-GTTTGGAAGGTAAAGG	0.18222255
FM_208-TGAGGAGAGCACACCC	0.18222448
FM_252-GGATCTAAGAAAGCGA	0.18222716
FM_288-TCCCAGTCACCTCAGG	0.18222766
FM_245-AATAGAGTCTCAACGA	0.18223079
FM_227-CTCTCAGCATAGTCAC	0.18223305
FM_234-TCCCAGTGTTGTCCCT	0.182239
FM_284-GTCGTAAAGGGATCTG	0.18224198
FM_208-TACCGAATCTGCACCT	0.18224329
FM_245-CAAGAGGGTTAACAGA	0.18224415
FM_262-CCTCAGTTCCGGACTG	0.18224415
FM_285-GGCTTGGTCACAATGC	0.18224446
FM_225-CITE8	0.18224764
FM_239-CATCCACCACAAACGG	0.18225092
FM_300-AGATGCTCACATTACG	0.1822547
FM_297-AAAGGTACACGGCTAC	0.18226415
FM_184-TCGTAGAGTAGTCGGA	0.18226457
FM_252-GTAGGTTCACTGAGTT	0.18226548
FM_208-GCAACCGAGCCTGCCA	0.18226601
FM_186-CTAACTTAGGCCGCTT	0.18226741
FM_225-CTACATTTCATTGGTG	0.18226771
FM_225-CITE2	0.182272
FM_150-ATACTTCAGAGTTCGG	0.18227299
FM_264-GTAGAGGGTGATAGAT	0.18227379
FM_293-GCATCGGGTACGATTC	0.18227446
FM_225-CITE7	0.18227653
FM_298-ACCTACCGTAGACTGG	0.18227944
FM_028-GTTCTCGTCAGCTCGG	0.18228039
FM_297-TAAGTCGGTGAGATAT	0.18228371
FM_297-CGTGCTTAGCTGTGCC	0.18228455
FM_253-CTTTCAACAGTTTCAG	0.18228574
FM_287-AATTTCCCAGTTCCAA	0.18229088
FM_193-TGGTTAGAGGCAGCTA	0.18230045
FM_173-GGGTATTCAAGGCGTA	0.18231608
FM_265-GGGAGATCATCAGCTA	0.1823208
FM_173-TGACTCCGTAAGGCCA	0.18232208
FM_246-TCTATACGTATGGTTC	0.18232483
FM_264-TGTTGGAGTTGGGCCT	0.18232608
FM_301-GTTCTATAGGATTTGA	0.18232852
FM_287-TGGCGTGGTTTGGGAG	0.18233055
FM_294-TCCTTTCGTCCAAATC	0.1823307
FM_282-ACCTGTCAGCGATTCT	0.1823373
FM_297-ATCCTATTCACTTGGA	0.18233833
FM_292-CITE3	0.18234132
FM_231-CATCCGTTCCAAGCAT	0.18234254
FM_246-CAAGCTAGTAGTACGG	0.18234706
FM_296-CTGGTCTGTCCTCATC	0.18234892
FM_040-ATGCGATAGTACGATA	0.18234895
FM_216-GCAGCTGAGATGTTGA	0.18235539
FM_021-TCAATCTAGTGTACGG	0.18235968
FM_019-ATTGGACTCTGCTGCT	0.18236358
FM_283-ACGTCCTTCGGACAAG	0.18236585
FM_244-CGGAGAAGTTAAGTCC	0.18236898
FM_234-CTCCAACTCCATACTT	0.18236972
FM_173-GAAGGACCACCCAACG	0.18237257
FM_295-GCCATGGTCCCATAGA	0.18238693
FM_265-GACCCTTAGCCAAGGT	0.18239123
FM_216-CACGTGGCAAGGACAC	0.18239301
FM_283-CAGGTATAGTGCACCC	0.1823935
FM_243-AATGGAAAGTGCCAGA	0.1823955
FM_261-AGTGTTGTCTTTGCAT	0.18239634
FM_176-ATGAAAGGTCTCAGAT	0.18239833
FM_285-GATCGTAGTAAGTAGT	0.18240371
FM_216-TCATATCGTTCCATTT	0.182411
FM_038-TTGAACGCAGTCTTCC	0.18241481
FM_218-GGCTGTGCAAGGTACG	0.18241537
FM_071-GTCATTTTCCACTCCA	0.18241894
FM_302-ATAGGCTTCAGCGTCG	0.18242939
FM_251-TTCCAATCATACAGCT	0.18242964
FM_292-CATCGGGCAGGTTACT	0.1824317
FM_200-AGGTGTTTCGGTAGGA	0.1824333
FM_216-AAAGTCCCACTACGGC	0.18243901
FM_284-AAGTCGTGTGGCACTC	0.18244036
FM_294-GGAATGGCATCGGATT	0.18244682
FM_165-CCGATCTAGACATACA	0.18245468
FM_065-TCGGTAATCATCGCTC	0.18245725
FM_245-GTGCGTGGTGTACGCC	0.1824587
FM_218-CATTCTAGTCGTAATC	0.18247154
FM_291-TGTTGAGGTTTAGACC	0.18247606
FM_038-AGCCTAAAGCCCTAAT	0.18247879
FM_297-CTCAGAAAGTAGCAAT	0.18247975
FM_229-AGTAGTCGTTCCACAA	0.1824835
FM_303-GACCTTCAGGCAATGC	0.18248521
FM_225-CITE7	0.18249145
FM_239-GATTTCTCACAACCGC	0.18249251
FM_303-GTCATTTCAGGCGATA	0.18249263
FM_225-CITE1	0.1824968
FM_173-GCCCAGACATTGCTGA	0.18249945
FM_031-AAGACCTAGGGAGTAA	0.18250081
FM_021-TTCGGTCAGTACATGA	0.18250321
FM_303-AATGGCTGTCTACGAT	0.18250372
FM_040-TCGGTAAAGCAACGGT	0.18250495
FM_292-CITE6	0.1825056
FM_282-CTGGTCTAGAAGTATC	0.18251178
FM_216-CCGTAGGGTGATATAG	0.1825287
FM_245-TTGTTGTCAGCGGTTC	0.18253031
FM_245-TTCACGCCAACCAACT	0.182533
FM_149-CACTGTCAGTAATTGG	0.18253371
FM_246-ATCACAGCATCAACCA	0.1825346
FM_298-AGATGAAGTTTGAAAG	0.18253465
FM_168-AAGTCGTCAGGCGATA	0.18253493
FM_048-TCAGGTAGTCATGCAT	0.18253648
FM_263-TCACAAGCAGAGGAAA	0.18254027
FM_296-ACCCAAAGTCGGTACC	0.18254489
FM_246-GTCAAGTCATGCCGGT	0.18254709
FM_177-TCACTCGCACCAACAT	0.1825473
FM_216-GATCAGTAGCAACAAT	0.1825518
FM_217-CACGGGTTCTGCTAGA	0.18255407
FM_166-TGCAGGCCATCTGGGC	0.18255587
FM_278-TCAGGTAAGGTCCTGC	0.18256067
FM_298-ACTGTGACATTCACCC	0.18256433
FM_296-TCCTCTTGTTCGGTAT	0.18256672
FM_216-GCATCGGTCGCAGTTA	0.18257912
FM_285-GACTCAAGTATGTCCA	0.1825872
FM_292-CITE8	0.18258728
FM_216-AGACTCAGTGTCCGTG	0.18258992
FM_019-CGCTTCATCGATCCCT	0.18259043
FM_218-GGATCTATCAACTGGT	0.18260278
FM_285-CCCGGAAAGAAGGTAG	0.18260375
FM_226-TGGGAGAGTCAACACT	0.18260391
FM_225-AGGACGAGTGATACAA	0.18260422
FM_173-GTAATGCCACCGTCGA	0.1826067
FM_285-AGCGATTCACTTCCTG	0.18260786
FM_261-AAAGTCCAGATCCCGC	0.18260986
FM_226-TCTCCGACAGGTACGA	0.18261108
FM_216-ACAAGCTGTAGACGTG	0.18263485
FM_262-TCAGTCCTCATCTACT	0.18263629
FM_251-CGGGTGTGTGAGCAGT	0.18263736
FM_261-TCGGGTGTCTATCACT	0.18264134
FM_216-CTCAAGATCGGATAAA	0.18264489
FM_187-CGGGTGTGTTACCGTA	0.18264581
FM_245-TGTGCGGAGAGAGCCT	0.18264806
FM_176-AGACCATCAAGTTCCA	0.18265004
FM_048-GCATACAGTAATCACC	0.18265109
FM_216-AGATAGAGTTGCCGCA	0.18265624
FM_212-GTAGAAAGTTTACGAC	0.18265742
FM_186-GAGTTGTGTCGCTTGG	0.18266323
FM_216-TTGACCCTCTACTATC	0.18267041
FM_291-GAATAGATCTCCTGAC	0.18267046
FM_283-ACTATGGAGGGACCAT	0.18267113
FM_199-CGAGTGCGTCCGGACT	0.18267344
FM_168-GCTCAAACACAGTCGC	0.18267371
FM_296-TCCGAAAGTACCGCGT	0.18267928
FM_292-CITE3	0.18268277
FM_225-CITE3	0.18268856
FM_284-CCTAACCCATTCACAG	0.18268889
FM_191-TTCCACGAGACATATG	0.18269113
FM_237-GTGTGATGTTGTGCCG	0.18269476
FM_246-ACCGTTCTCGACGTCG	0.18269528
FM_298-CCTATCGAGTGCCCGT	0.18269856
FM_225-CTACTATCAACCAACT	0.18270174
FM_292-CAGTGCGAGTGGGAAA	0.18270333
FM_292-CITE7	0.1827047
FM_216-CGCAGGTAGCGGTATG	0.18270525
FM_251-CCGATGGGTGTAGTGG	0.18270537
FM_216-TCCCACAGTCCGGCAT	0.18270592
FM_150-TAGGGTTAGAAGCGGG	0.18270724
FM_180-GTAGGTTCATGAGGGT	0.18270744
FM_297-GGTCTGGTCCAACCAA	0.1827098
FM_252-GGTGAAGAGGCAGCTA	0.18270999
FM_245-CAAGACTGTACTTGTG	0.182713
FM_028-AGGGTGAAGTGGCACA	0.1827207
FM_149-GTACAACTCGAGCCAC	0.18272704
FM_239-GCGAGAACAGGCTTGC	0.18273829
FM_239-TCTGTCGGTTCGGTTA	0.18276054
FM_298-AACCCAAAGCTACTGT	0.18276073
FM_252-GAGATGGTCGGATAAA	0.18276137
FM_040-TCTCATAAGGTGGGTT	0.18276563
FM_225-CITE8	0.18277353
FM_282-TACACCCAGTGCACAG	0.18277492
FM_303-CCGTGAGTCCCTAGGG	0.18277635
FM_193-AGAGAGCCACAGACGA	0.1827806
FM_303-CATCGTCAGAACGCGT	0.18278389
FM_245-GAGGCAAAGACTTGTC	0.18278658
FM_173-TCGCACTCACCCTTGT	0.18278839
FM_300-CCAATTTGTCTACAAC	0.18278861
FM_303-TATCTTGAGGTGAGCT	0.18278974
FM_236-ACTACGACACCTCTAC	0.18279108
FM_175-CTCCAACGTAGCTGTT	0.18279503
FM_176-CGGAGAAGTTCTCTAT	0.18279527
FM_243-CITE2	0.18280041
FM_298-AGATCGTGTTAGGAGC	0.18280461
FM_065-GGGAGATGTGTATGGG	0.18280967
FM_040-CACACCTAGAGACTTA	0.18282619
FM_175-AGGTTGTTCTGGCTGG	0.18282695
FM_216-GACCCTTCAAAGCTCT	0.18282737
FM_040-GTCAAGTAGTTATCGC	0.18282896
FM_038-GTCGGGTTCGTCCAGG	0.18282925
FM_297-TTTATGCTCGCTACAA	0.1828362
FM_285-AGCTCAAAGATGACCG	0.18283813
FM_216-GAGTCTAGTCTAGATC	0.18284337
FM_187-ACTTTGTAGCCATCCG	0.18284823
FM_246-TCGATTTTCTTGTGCC	0.1828517
FM_284-TACCGAAAGTGAACAT	0.18285811
FM_040-CATATGGGTAGAAAGG	0.18286
FM_028-CGATCGGTCAGTCAGT	0.18286026
FM_292-CITE6	0.18286304
FM_283-TCACATTTCTCGTCAC	0.18286496
FM_295-ATGAGTCTCCACTGGG	0.18286872
FM_176-AGTCAACTCGAGAATA	0.18286873
FM_149-CCCTGATCAGGTACGA	0.1828713
FM_252-ACGTACATCTTCCACG	0.18287799
FM_187-AAGAACAAGTCGTTAC	0.18287927
FM_065-GTGTTAGAGCGTTGCC	0.18288267
FM_019-CACAGTACATTAGCCA	0.18289025
FM_296-AAGTGAAGTGCGTGCT	0.18289106
FM_200-CAAGACTCATGACACT	0.18289275
FM_217-ACGTACACAAGAAATC	0.18289335
FM_296-TGTAACGTCGGCCCAA	0.18289578
FM_292-CITE6	0.1828967
FM_175-GCACGTGGTGGTCTTA	0.18290985
FM_225-CITE4	0.18291825
FM_300-ACTGTCCAGGTGCAGT	0.18292236
FM_019-GGCTCGATCTCGAGTA	0.18292493
FM_216-AGGCATTTCGTGTGGC	0.18292977
FM_297-AACAAAGGTAGCCAGA	0.18293226
FM_200-ACTACGAAGAGAGGTA	0.1829366
FM_243-GTCAGCGAGAGAACCC	0.18293941
FM_298-TCATCATAGAGCATTA	0.18293974
FM_225-CITE1	0.182951
FM_055-CCTTACGTCAAGGTAA	0.18295394
FM_298-GGGACTCGTCACAGTT	0.18295464
FM_243-CITE5	0.18295573
FM_218-CCGCAAGTCTGGACTA	0.18295857
FM_120-ATCTCTATCCAATGCA	0.18295899
FM_293-TCATGTTTCCATCACC	0.18295948
FM_246-ACCGTTCGTTCAGTAC	0.18296154
FM_225-CITE8	0.18296592
FM_297-ATCTTCAGTGCGACAA	0.18297254
FM_176-TAACGACCACATACGT	0.18297285
FM_175-GTCGTAAAGAGGCTGT	0.1829753
FM_245-AAAGGGCCAGTTAGGG	0.18298562
FM_245-TGTAGACGTTCCGCAG	0.18298852
FM_243-CITE6	0.1829892
FM_223-GCCAGGTGTGCATTTG	0.18299001
FM_243-GGAATGGGTACCCGCA	0.18299301
FM_239-GTCTCACCACCAGTAT	0.18299483
FM_181-CCTTTGGTCAATCCGA	0.18299748
FM_031-GGGTCTGAGTGATCGG	0.18299876
FM_236-AAGCCATTCGGCATTA	0.18300514
FM_173-TTATTGCAGATACATG	0.18301871
FM_040-ACGAGGACAGCAGTTT	0.18302128
FM_300-AACGGGACACTGGATT	0.18302128
FM_294-TGGGAAGAGTTGTACC	0.18302193
FM_218-AATGGCTTCGCGAAGA	0.18302374
FM_246-GACGTTACATCTAACG	0.18302393
FM_283-GAGACCCAGTAGGCCA	0.18302895
FM_200-TTATTGCAGATAACAC	0.18303071
FM_263-TAGACTGAGAGTCAGC	0.1830339
FM_168-AAGTACCAGCCTCAGC	0.1830344
FM_298-GATTCGACAATCCAGT	0.18303475
FM_236-GGGACTCTCCATACTT	0.18303664
FM_169-AACCATGCAAGAAACT	0.18303894
FM_303-AGGTAGGCAAAGAGTT	0.18303965
FM_187-GTTTGGAGTCTAGGCC	0.18304433
FM_292-CITE6	0.18305084
FM_173-TCGGGTGCACGGAAGT	0.18305205
FM_292-CITE3	0.18305272
FM_223-AAGTCGTGTGTCCACG	0.18305337
FM_150-AGGCTGCCAACCCGCA	0.18305498
FM_231-ACGTAACCAGAGAATT	0.18305892
FM_223-TTTACGTAGAGTCTTC	0.18306579
FM_245-ATGCCTCAGATGACAT	0.1830663
FM_298-CTCAGAATCTGACGCG	0.1830672
FM_298-CAGCAATAGACAGCGT	0.18307228
FM_297-GTAACACTCCTTTGAT	0.1830764
FM_292-CITE1	0.18307643
FM_173-ATCATTCAGCCTATCA	0.18308215
FM_226-CTAGGTATCCGATGCG	0.18308285
FM_248-CACAGGCCATGACCCG	0.1830862
FM_225-CITE6	0.18308757
FM_245-GCTTGGGTCGCCAATA	0.18308961
FM_055-TAGTGGTGTCGCGGTT	0.18309382
FM_149-TCACGGGTCTTCGCTG	0.18309417
FM_168-CCGGGTATCACATCAG	0.18309595
FM_253-ACAACCAGTACCTAAC	0.18310286
FM_295-CTCACTGAGTGCAGCA	0.18310316
FM_071-CTTAGGAAGGATGCGT	0.18310396
FM_303-ACATGCATCCAATGCA	0.18310714
FM_246-TCTCAGCAGCCGATAG	0.18311328
FM_294-AATGACCGTTAGGAGC	0.18311429
FM_040-CCTATTACACTCAGGC	0.18311474
FM_253-ATTGGGTTCATCACTT	0.18311663
FM_019-TAGCCGGAGACAAGCC	0.18312165
FM_216-GCATGATGTGTGATGG	0.18312953
FM_292-CGGGTGTGTTGTTGCA	0.18313016
FM_181-TCAGTCCAGGCCACTC	0.18313067
FM_216-GCCAACGTCCGCACGA	0.18313253
FM_173-AGTAGCTCATCCGTGG	0.18313849
FM_243-CITE5	0.18313894
FM_225-CITE7	0.18313994
FM_179-TGGCGTGCAACGGTAG	0.18314399
FM_216-TCGTCCATCCCATTTA	0.18314767
FM_169-TGAGACTCACTACTTT	0.18315035
FM_297-GTTGTCCAGTCATGGG	0.18316151
FM_252-TTCAGGAGTCTACACA	0.18316527
FM_225-CITE4	0.1831657
FM_216-AATCGACGTAAGCGGT	0.183166
FM_191-TGATCTTAGAACAAGG	0.18316682
FM_019-CGTGTAATCGCCTGTT	0.18316947
FM_168-GGAGGATTCCTCTTTC	0.18317086
FM_239-TCCTTTCAGCGATGGT	0.18317223
FM_292-CITE7	0.1831813
FM_303-GAAGGGTCAGCTATTG	0.18318132
FM_187-TCACATTCATTGAAGA	0.18318656
FM_294-TGAGCGCGTCGCATTA	0.18318845
FM_297-CCCATTGAGCTGTCCG	0.18319234
FM_021-ACACCGGTCCCTAATT	0.18319483
FM_225-CITE2	0.18319677
FM_038-CTACATTAGACAAAGG	0.18319681
FM_199-ATCGGCGCATGACTAC	0.18319763
FM_300-ACAGCCGCATCGCTCT	0.18319799
FM_171-AGATGAACACTTGTGA	0.18320157
FM_297-ACAAAGACATGGAACG	0.1832089
FM_292-CTAACCCAGCGGACAT	0.18320923
FM_236-ACACGCGCATGTTACG	0.18320978
FM_173-TTACTGTCATCTTTCA	0.18321067
FM_239-TAACGACTCCGCAGTG	0.18321365
FM_252-AGGCATTTCGCTAGCG	0.18321547
FM_246-CTCAACCGTGGCTTGC	0.18321696
FM_246-TGCTTGCAGTTTCGAC	0.18321922
FM_239-TACGTCCTCAACTTTC	0.18322104
FM_069-TCAGGTAGTAGCGTCC	0.18322115
FM_216-CGATGGCGTGCTGATT	0.18322155
FM_298-ACGTAGTTCTCGACCT	0.18322304
FM_216-ATACTTCAGTGGTGGT	0.18323544
FM_230-CTAACTTAGGAGTATT	0.18323946
FM_040-ATCTACTCAGTCAGAG	0.18323953
FM_288-GTCTCACAGGGAGGAC	0.18324019
FM_246-TAACCAGGTACCGCGT	0.18324423
FM_297-TCATTGTGTAGTCTTG	0.18324648
FM_225-CITE6	0.18324704
FM_019-CAGAGAGTCCCAGGTG	0.18324926
FM_298-CGCCATTTCGTTCAGA	0.18325508
FM_166-CGAAGGACAACCCTCT	0.18325944
FM_303-GGGACAATCTCTGGTC	0.18326606
FM_285-GTGCTTCTCCGACGGT	0.18327272
FM_303-TGATCAGGTCCAAATC	0.18327278
FM_291-GCGGAAATCCTCTCTT	0.18327391
FM_180-CAACAACTCGATACTG	0.18327484
FM_038-CTTAGGAAGGCAGGTT	0.18327613
FM_245-ACGTCCTAGCTCCATA	0.18327706
FM_301-CAATGACTCCTGTACC	0.18328083
FM_221-CATGCAAAGCTTTCTT	0.18328474
FM_021-ATTGGTGCACATGTGT	0.18328482
FM_298-CTGCTCAAGGTAAGTT	0.18328916
FM_028-AGCTCTCGTCATACTG	0.18329392
FM_297-ATTCACTCAGACATCT	0.18329787
FM_225-CITE4	0.18329968
FM_225-CITE7	0.18330069
FM_225-CITE1	0.18330255
FM_218-TGAGCGCAGGCACCAA	0.18330736
FM_038-CAACTAGGTCAACTGT	0.18330927
FM_297-CTCCATGGTATGAAAC	0.1833104
FM_200-GGTGTTACAAATACAG	0.18331409
FM_021-AACTTTCTCTTGCATT	0.18331414
FM_279-GATTTCTAGCCTCTCT	0.1833166
FM_252-CCTTCAGCAGGTTCAT	0.18331872
FM_226-TCACAAGAGATGGGCT	0.183319
FM_289-ATCACAGGTCATCCGG	0.18332687
FM_236-TGATTCTGTCGCGTCA	0.18333438
FM_300-TCCTCTTCATAGCACT	0.18333864
FM_177-GTTTGGACACTACCGG	0.18334125
FM_251-GTAGAGGGTCAAATCC	0.1833443
FM_289-CTCGAGGGTCGTTCAA	0.18334477
FM_298-CTTCCTTAGTGAGGCT	0.18334928
FM_292-CITE4	0.18335336
FM_292-CITE6	0.1833558
FM_038-GGAAAGCCAAACAACA	0.18336129
FM_065-ATCGAGTGTCCCTTGT	0.1833656
FM_294-ACATCGAGTACTCCGG	0.18336599
FM_285-TTGGTTTGTCCCTAAA	0.1833664
FM_225-CITE7	0.18336663
FM_297-GCTGGGTCAGAACATA	0.18336758
FM_295-GCCAGGTAGTACCGGA	0.18336856
FM_248-GAACGTTGTAAGAACT	0.18336953
FM_292-CITE5	0.18337202
FM_239-GACAGCCTCTGGCCGA	0.18337753
FM_293-CTTTCAAAGAAACTAC	0.18337986
FM_038-ACTGAGTGTTCCGGCA	0.1833835
FM_252-CGTCAAAAGTAGACAT	0.18338354
FM_243-CITE6	0.18338585
FM_246-TGAGCGCAGGAGAGGC	0.18338597
FM_281-TGTAAGCGTGAGCGAT	0.18338615
FM_225-CITE5	0.18338893
FM_243-CITE2	0.18338937
FM_302-TGACCCTGTAGACACG	0.18339415
FM_292-CITE1	0.18339927
FM_239-GGAGAACTCCCGAGTG	0.18340789
FM_234-ATTCCCGCACCCAAGC	0.18341018
FM_018-CGTCACTGTTCTCATT	0.18341114
FM_216-AAGTCGTTCTGGGCCA	0.18342467
FM_065-TATCAGGTCGAGAGCA	0.18342969
FM_188-TGCAGATCATAGATCC	0.18343389
FM_291-CGTGAATGTACCGGCT	0.18344398
FM_065-GGTATTGAGCCGATTT	0.18344514
FM_303-AGGCATTAGTATAGAC	0.18344611
FM_295-TGGGCTGCAGAGTGAC	0.18344726
FM_252-CCACAAACAAACTGCT	0.18345
FM_150-ATCGGATGTTTAGACC	0.18345653
FM_150-TATTGCTAGGCATTTC	0.18345664
FM_292-CITE1	0.18345994
FM_190-TCTTTGAAGTTGCGAG	0.18346076
FM_169-GACACGCCACTAGTAC	0.18346113
FM_186-CCACACTTCAATCCGA	0.18346173
FM_285-ATCCATTAGCACTCAT	0.18346487
FM_040-CATGCCTGTCGCATAT	0.18347204
FM_292-CITE8	0.18347451
FM_193-TACCTCGGTCGAGATG	0.18347481
FM_292-CITE4	0.18348184
FM_298-TCCACCAGTGACGTCC	0.18348785
FM_283-GTAGAGGCACTAAACC	0.18348911
FM_217-CATACAGTCTCCGTGT	0.18349169
FM_216-AAAGTGAGTCGTCTCT	0.1834945
FM_171-TTCGGTCGTTTCAGAC	0.18349455
FM_284-ACGGTCGGTCTTTATC	0.1834998
FM_216-ACTACGATCGTTCAGA	0.18350115
FM_236-TCTATCATCTGGAAGG	0.18350202
FM_253-CATCGCTAGTCAGCCC	0.18350968
FM_226-TCTATACCATCCTAAG	0.18351138
FM_246-CCACGAGTCCATGAGT	0.18351333
FM_225-CITE5	0.18351556
FM_176-TTCCACGCAAGCGAGT	0.18351562
FM_245-TAGGAGGTCGTACCTC	0.18352139
FM_187-CTCCTCCGTGTACAGG	0.18352593
FM_225-CITE8	0.18352756
FM_300-CAAGAGGTCTATCCAT	0.18352765
FM_300-TCAAGCAAGCTTACGT	0.18353169
FM_225-CITE5	0.18353356
FM_200-ATTATCCCATCACCAA	0.1835346
FM_216-TCATACTGTTTGATCG	0.18353982
FM_282-TCTGCCAAGGACATCG	0.18354435
FM_236-AGACAGGCAGCTCATA	0.18354447
FM_260-TGTAACGAGTGTAGTA	0.183552
FM_296-CAACAGTTCGCCTTTG	0.18355285
FM_246-GCCCGAAGTCCAGAAG	0.1835546
FM_292-CITE5	0.18355945
FM_229-GTTATGGTCTAAACGC	0.1835671
FM_225-CITE1	0.18356967
FM_246-AGTTAGCGTCTGCAAT	0.18357015
FM_065-CCCTCCTGTCTCCACT	0.18357112
FM_261-GGGTGAAAGGCCCGTT	0.18357557
FM_168-GGCAGTCTCTTTCAGT	0.18357784
FM_248-GAGACCCTCTGGACCG	0.18357788
FM_168-TCAGTCCAGCCGATTT	0.18357924
FM_218-GCCAGCATCTACACAG	0.1835797
FM_292-CITE6	0.18358295
FM_038-AGCTTGACAGCATACT	0.18358439
FM_040-CATCGAATCTTTACAC	0.18358628
FM_243-CITE3	0.18358737
FM_218-CATCGCTCAATGGGTG	0.18359306
FM_019-TCATTTGCACTTAAGC	0.18360186
FM_191-AAGTACCTCCGTGTAA	0.18360552
FM_216-TGATGGTAGAGAGTGA	0.18360727
FM_225-CITE5	0.18363225
FM_168-CCCTCTCTCATTGGTG	0.18363416
FM_243-CITE5	0.1836384
FM_245-TACTTGTTCGGTCACG	0.18364061
FM_300-TTCTGTAGTGAGATCG	0.18364239
FM_292-CITE8	0.18364304
FM_216-GAGACCCCAAGGTCAG	0.18364355
FM_284-CGTCCATGTGTGGACA	0.1836531
FM_243-CITE1	0.18365481
FM_191-CACGTGGAGGGCAGGA	0.18365514
FM_252-GTACAGTTCAGCTTGA	0.18365833
FM_225-CITE5	0.18366462
FM_292-CITE5	0.18366776
FM_301-AAGATAGTCCACTGAA	0.18366808
FM_300-AATGGAACAGAGGACT	0.18367192
FM_216-ATCGTCCTCCTTATAC	0.18367195
FM_292-CITE3	0.18367273
FM_178-GATCACAGTTGCCGCA	0.18367301
FM_260-TTTGTTGGTGTTCGAT	0.18367584
FM_252-CGGTCAGGTCCAGGTC	0.1836794
FM_166-AGCGCTGCAGCAGTGA	0.18368243
FM_298-GTGTTAGAGAGTGTTA	0.18368559
FM_253-GTAGTACCAGTGTGGA	0.1836891
FM_283-GTAGCTATCTACTCAT	0.18369053
FM_252-GCGAGAATCGACTCCT	0.18369704
FM_243-CITE5	0.18369876
FM_216-TCGGATATCTAGACAC	0.18369983
FM_294-GCGGATCTCGTGAGAG	0.1837006
FM_236-ACTTCGCGTACTGAGG	0.1837036
FM_296-AAAGAACCAATCGCAT	0.18370521
FM_229-GCCAGTGGTGCAGTGA	0.18370523
FM_288-TAGGGTTAGCACGATG	0.18370636
FM_245-CATCCACCAGACACCC	0.18371055
FM_218-TGTTGAGTCTGTGTGA	0.183713
FM_236-TCCTTCTGTAGTACGG	0.18371429
FM_040-TAAGCGTGTCGTCTTC	0.18371744
FM_292-CITE7	0.18371943
FM_245-GTCAGCGTCTGAATCG	0.1837237
FM_173-CGAGTTACACTACCGG	0.18372814
FM_071-CTGTGCTAGAGGTACC	0.18372887
FM_247-TCATGTTGTTGACTGT	0.18373184
FM_290-TTGTTGTTCCACCTGT	0.18373215
FM_237-GGTGAAGTCGCATTAG	0.18373293
FM_243-CITE4	0.18373722
FM_286-GGGTGAAAGTTACGAA	0.183747
FM_297-CCATAAGGTGTAACGG	0.18374956
FM_021-AACTGGTCAATCTGCA	0.18375087
FM_169-CTACCTGTCCAAATGC	0.1837551
FM_166-GACCTTCTCTGGAGAG	0.18375586
FM_225-CITE2	0.18375628
FM_216-GGAATGGTCGGCTTCT	0.18375704
FM_216-AAGCCATTCTACACTT	0.18375953
FM_166-AAATGGAAGAGGTCAC	0.1837597
FM_168-GTGACGCTCAGGACAG	0.18376288
FM_150-TTTCATGGTCACGACC	0.18376382
FM_248-TCCTTTCAGCGATCGA	0.18376774
FM_260-CCTCTAGGTCCTCCTA	0.18376826
FM_243-GATCCCTCACAAACGG	0.18376863
FM_239-AGCATCAGTCTCTCCA	0.18377993
FM_281-AGCGCCATCTCGGTCT	0.18378101
FM_208-GTGCAGCCAACATCGT	0.1837812
FM_018-TTAGGCAAGGTGTTAA	0.18378325
FM_173-TAGCACAGTAGAGCTG	0.18379048
FM_283-GAGTGAGGTGCCTGCA	0.18379052
FM_168-ACAGAAAGTCCGGTCA	0.18379086
FM_246-TCGACCTAGGAGCTGT	0.18379527
FM_216-AGGGCCTTCACGGTCG	0.18379633
FM_243-CTACAGAGTGGGCTCT	0.18380114
FM_221-CTACGGGAGACTTAAG	0.1838012
FM_166-AGAGAATTCTGCTGAA	0.1838059
FM_028-CTCTGGTCATAACCTG	0.18381156
FM_234-ACCGTTCCAGGAATCG	0.1838138
FM_243-AATCGTGGTTTACGTG	0.1838202
FM_208-GGGACTCAGGGCGAGA	0.18382154
FM_200-CTTTCAATCCGTCAAA	0.18382898
FM_187-TCTCACGAGTTTCGGT	0.18383516
FM_292-CITE7	0.18384092
FM_225-CITE4	0.18384574
FM_292-CITE5	0.18385524
FM_283-AGATCCAGTGTCCTAA	0.1838579
FM_292-CITE7	0.1838612
FM_293-TAAGCGTAGGTGCTTT	0.18386239
FM_285-AAGAACAGTATGCTAC	0.18386362
FM_208-TCGGGCAGTTCGGCTG	0.1838643
FM_226-GTGCTTCTCAGGTAAA	0.18386626
FM_168-GAGACTTCATGCACTA	0.18387102
FM_120-CAACAGTCATGAGATA	0.18387252
FM_173-TCTCCGACAATCAGCT	0.18387657
FM_168-GCAACCGGTTTCGTAG	0.18387671
FM_243-TCACTCGGTTTGGGTT	0.1838768
FM_208-CTGAGGCAGTAGCTCT	0.1838782
FM_252-TTGTTCATCCGGCAGT	0.18387915
FM_239-CAACGATTCGCTCCTA	0.18387927
FM_216-GATCACAAGGTGGTTG	0.18388283
FM_149-GCAGCCACATACATCG	0.18388775
FM_297-GAGTTGTGTGAGATTA	0.18389025
FM_149-GGCACGTGTTTACGTG	0.1838924
FM_297-GCACGTGAGAGTCAGC	0.18389812
FM_175-GTCATGAGTGAATAAC	0.1839054
FM_177-AGTACTGGTGCCGTTG	0.18390702
FM_283-GGATGTTAGAGAAGGT	0.18391024
FM_297-TATGTTCCATACGCAT	0.1839135
FM_303-ATCCACCCAATGAAAC	0.18391712
FM_177-TTAGGCACAGCTATTG	0.18392201
FM_245-GTTCATTGTGTGATGG	0.18392457
FM_216-TACGTCCGTAAGCGGT	0.18392986
FM_243-CITE6	0.18393044
FM_040-TACCTATCAATGGTCT	0.18393141
FM_248-TAGATCGAGCGAGAAA	0.18393208
FM_225-CITE5	0.18393321
FM_186-ATGTCCCTCCTCACGT	0.18394594
FM_218-TGATTTCGTCTCCTGT	0.18395017
FM_071-CCTTACGGTATGCTTG	0.18395382
FM_296-CAGAGCCGTATGAAGT	0.18396151
FM_223-CTGTACCTCGTGGCTG	0.18396948
FM_303-ATCCATTGTCTAGTGT	0.1839698
FM_200-TGCATGACAGCTGGTC	0.18397558
FM_168-TACACCCAGTGCCTCG	0.18397775
FM_263-GAGCCTGAGGTCGAGT	0.18397842
FM_173-GTCACTCAGCGAACTG	0.18398522
FM_252-CTTCGGTCAGCGGATA	0.18399058
FM_218-TCTAACTTCACCTCTG	0.18399172
FM_225-CITE2	0.1839952
FM_226-GCCCAGAGTGACTGAG	0.18399741
FM_175-TGTTCCGAGAAGCCTG	0.18400629
FM_175-ACTTCCGCAAGGTCTT	0.1840088
FM_245-GTTTGGACACATCCCT	0.18401109
FM_191-AGCTACACAGCGATTT	0.18401152
FM_166-CGCCAGAGTCGAATTC	0.1840161
FM_184-CACCGTTAGCAACAGC	0.18402013
FM_234-ATTCGTTAGGGATCAC	0.1840241
FM_223-TGTTCCGGTCTTCGAA	0.18402854
FM_225-CITE1	0.1840318
FM_296-GTTGTGATCGGAGCAA	0.18403181
FM_038-CTCATTAAGGCCATAG	0.18403701
FM_296-CGGGCATTCCAAGAGG	0.18403897
FM_263-TCTACCGAGCTAGAAT	0.18404233
FM_168-CCTTCAGCAACCGTGC	0.18404521
FM_293-AATCGTGAGTGTTGTC	0.18404579
FM_040-ACGCCAGCAATCTACG	0.18404594
FM_225-CITE7	0.18405065
FM_179-AAGTGAAGTGTATCCA	0.18405081
FM_278-CAGCAATAGGTGCATG	0.18406045
FM_267-ACGATGTGTATCGATC	0.18406157
FM_288-ACGTACATCAGTCTTT	0.18406251
FM_236-ACTGATGAGATACCAA	0.18406422
FM_292-CITE3	0.1840665
FM_180-TGGTTAGAGTTTCGAC	0.18407172
FM_187-TGGTAGTCAGCATGCC	0.1840764
FM_245-GTTATGGAGGGACCAT	0.18407743
FM_173-CCTCACATCGAGAGAC	0.18407986
FM_298-GCGGAAATCAAACCTG	0.18408133
FM_252-TCACAAGCATATACCG	0.18408205
FM_225-CITE3	0.18408285
FM_218-CGTCCATTCCCGAGGT	0.18408324
FM_225-CITE1	0.18408556
FM_172-GGGCGTTGTACCGTGC	0.18408751
FM_028-ACGCCAGAGTCGTACT	0.18408829
FM_234-TACGGGCTCAGTGGGA	0.18409634
FM_173-TGGCGTGCATACAGGG	0.18409747
FM_040-GTCACGGGTCAGCTAT	0.1840979
FM_298-TCGTGGGCACTAAACC	0.18410048
FM_263-TGAGTCAGTTCAGCTA	0.18410273
FM_171-CATGCTCCACGCACCA	0.18410572
FM_175-CTAACTTGTTACACTG	0.18411349
FM_300-GAGGGTATCGTGGCGT	0.18411885
FM_292-CITE1	0.18411928
FM_253-CTTCCGAGTACCTGTA	0.18411973
FM_069-ACACCAAAGGTAGCTG	0.18412271
FM_021-AGCTTGATCCAGGGCT	0.18412535
FM_216-CTGCTCAAGTCGAAGC	0.18413542
FM_236-TGTACAGAGATTGCGG	0.18413714
FM_021-CAAGTTGGTGTTCTTT	0.18413793
FM_121-CTCTCGAGTTCACCGG	0.18413822
FM_278-ATTCATCAGCATGAAT	0.18414396
FM_040-CGTGTAATCCCAAGAT	0.18414414
FM_295-ACTTTCAGTTAGAAAC	0.1841459
FM_234-TTTGACTAGAACCGCA	0.18414931
FM_173-CCACGAGTCTCCGAAA	0.18414956
FM_225-CITE6	0.18415008
FM_301-ATGCGATGTTATTCTC	0.18416214
FM_243-CITE2	0.18416817
FM_292-CITE2	0.18417737
FM_168-GAGTGAGTCTAACACG	0.18420455
FM_285-CTCCCAAAGAGCTGAC	0.18420643
FM_186-GCTGGGTGTCGCTTGG	0.18420862
FM_303-TAACCAGTCGCTAGCG	0.18421087
FM_243-CITE1	0.18421884
FM_293-GCACATAAGCATGGGT	0.18422322
FM_300-CGCATAATCATCACAG	0.18422477
FM_038-GAATAAGAGTACTTGC	0.18422827
FM_297-CTCCATGCAGTGTATC	0.18423018
FM_175-TCCTAATCAGCGTACC	0.18424104
FM_226-CACACAATCTGTCGTC	0.1842417
FM_240-AGATAGACACTTGACA	0.18424715
FM_263-GTGGAAGAGCTTACGT	0.18425539
FM_168-TCCATCGAGCTAATCC	0.18426037
FM_149-TGACCCTCAGTGGTGA	0.18426323
FM_216-GAGACCCAGTGATTCC	0.18426518
FM_226-GGATCTATCGCTTACC	0.1842667
FM_240-TACCTCGTCTAAACGC	0.18426883
FM_225-CITE3	0.18427029
FM_302-GATCATGCATAGGTAA	0.18427213
FM_173-TTCTGTACAAATCGGG	0.1842748
FM_303-CATACTTAGACGCTCC	0.18427722
FM_291-CACGTTCCACGGATCC	0.1842776
FM_225-CITE8	0.18428059
FM_173-ATCGATGCATGGCTGC	0.18428528
FM_246-AGTCATGTCTAGTACG	0.1842863
FM_177-AGGAAATCAATACGCT	0.18428911
FM_225-CITE2	0.18429011
FM_166-GCTGAATTCGACCATA	0.18430068
FM_173-GTTCATTCACAAGTGG	0.18430114
FM_292-CITE6	0.18430267
FM_065-CTGTGCTCAGACAAGC	0.18430297
FM_019-GCAAACTGTCCGTTAA	0.18430896
FM_303-TCACACCCAAATCGTC	0.18431062
FM_227-CCTCCAAGTCTACACA	0.18431365
FM_200-TTCTGTACATGCGGTC	0.18431652
FM_247-ATGAGGGCACATCATG	0.18431763
FM_288-TGATGCACACCTGATA	0.18431966
FM_040-GGAACTTGTCTAAACC	0.18432085
FM_175-TCCTTTCAGTTGTACC	0.18432419
FM_239-TTCCTCTTCGATTGGT	0.18433334
FM_245-CTTGAGACAGTACTAC	0.18433519
FM_150-ACATCCCTCGGAATGG	0.18433596
FM_226-CTATAGGCAGCTACAT	0.18433666
FM_293-TCGATTTTCGACGATT	0.18434234
FM_292-CITE3	0.18435417
FM_283-ACACTGACACCGGAAA	0.18435456
FM_298-CAGATACCACCTCGTT	0.18435636
FM_216-CGTGTCTCATCAACCA	0.18435761
FM_225-CITE2	0.18436061
FM_245-TTCCTCTGTGCTGCAC	0.18436691
FM_216-CAAGCTAGTAACGGTG	0.18436795
FM_297-TGCAGATTCAAGGTGG	0.18437351
FM_217-GTCGCGATCCTGGTCT	0.18437803
FM_181-GAAGCCCGTATGCTTG	0.18438007
FM_175-ACTTATCAGGTGCTAG	0.18438512
FM_040-AGTGAGGCATCGACGC	0.1843884
FM_284-ATCCATTTCAGGAGAC	0.18439005
FM_216-AACCAACTCACCTTGC	0.18439092
FM_232-GATGATCTCTAGGCAT	0.18439169
FM_208-TCGCTTGCACGACAGA	0.18439215
FM_292-CITE2	0.18439582
FM_253-CCTATCGAGACATCAA	0.18439886
FM_292-CITE6	0.18439913
FM_303-TGGGTTACACGAAAGC	0.18440191
FM_225-CITE1	0.18440193
FM_263-GGGAGATTCCGTAGGC	0.18440853
FM_218-TCAGCAATCAACGTGT	0.1844104
FM_283-CCGATGGTCTCCGAAA	0.18441215
FM_120-CTCCACAGTAGTCGTT	0.18441889
FM_246-AGCCAATCAAGACGGT	0.18442112
FM_243-CITE1	0.18442194
FM_248-TTTCGATGTTTGGCTA	0.1844223
FM_263-GAAGAATAGTCAACAA	0.18442541
FM_225-CITE4	0.1844279
FM_038-TCAATCTCATAACCTG	0.18442944
FM_225-CITE4	0.18443084
FM_168-AGTACTGCATCCAACA	0.18443471
FM_300-TCGGGCAAGAGTACCG	0.18443507
FM_225-CITE1	0.1844351
FM_216-GTCGAATTCACAGTGT	0.18443555
FM_295-AGGTAGGAGTCAGGGT	0.18443717
FM_293-AGGACTTGTTTCGGCG	0.18443932
FM_040-ACACCCTCATGGGACA	0.18444453
FM_300-AGTCATGTCGTCGATA	0.18444458
FM_168-ACGTACATCTCCGAAA	0.18445186
FM_031-CCAATCCAGTGTACTC	0.18445247
FM_300-TCGAAGTCAACTGTGT	0.18446119
FM_150-TACCGGGTCCCTATTA	0.18446791
FM_225-CITE3	0.18446988
FM_290-TGCAGGCGTAGGCAGT	0.18447527
FM_303-AATGACCAGCGCTGAA	0.18447605
FM_296-TACTGCCGTTTACCTT	0.18447687
FM_187-GATGTTGAGTGCGCTC	0.18447758
FM_246-TGGGCGTGTGCGCTCA	0.1844837
FM_120-TTGTTTGGTGATTAGA	0.1844878
FM_295-ACTTCGCCAAAGAACT	0.18449327
FM_239-TAGGGTTGTTTCCCAC	0.18449438
FM_292-CITE1	0.1844955
FM_216-GCCCGAAGTGCAGATG	0.1844964
FM_216-CTCCACATCCTGTTGC	0.1844981
FM_243-CCCGGAATCTTGATTC	0.1844982
FM_216-CTACCTGCAGGTTTAC	0.18449822
FM_300-TTCTCTCTCGGATAAA	0.18450004
FM_019-GCTTGAAAGTTTAGGA	0.18450074
FM_296-GATAGCTTCCTCTCTT	0.18450654
FM_216-AGGGTCCAGACTTGTC	0.18451294
FM_236-TCAGGGCAGAAAGTCT	0.18452993
FM_225-CITE2	0.18453054
FM_028-GTGGGTCGTGCACCAC	0.1845317
FM_180-GTAGAAATCTACCAGA	0.18453535
FM_237-TCATGAGTCACTTGTT	0.18454029
FM_200-GTAACACCATTCCTAT	0.1845411
FM_021-ACTGATGTCTAACGGT	0.18454345
FM_225-CITE1	0.1845466
FM_295-TTTCGATAGAAAGCGA	0.184547
FM_019-AGAATAGTCATAGCAC	0.18455261
FM_246-GTTGTAGCACGGGCTT	0.184559
FM_298-TCGTGCTGTTAAACCC	0.18456028
FM_227-CTGTATTTCTCGCTTG	0.184564
FM_071-CTCGTACGTTCATGGT	0.18456483
FM_286-TCCCACATCAGCCCAG	0.18456754
FM_263-GTGCTTCCAACAAGTA	0.18457055
FM_065-CGATTGACACGGATAG	0.18457168
FM_291-GCTGCAGCAAATCAAG	0.18457231
FM_260-TTACGCCGTCGCTTGG	0.18457887
FM_297-CTAGACAAGTGTACAA	0.18458146
FM_180-ACCAAACCAGAGGGTT	0.18458538
FM_217-CTACGGGAGAGCTTTC	0.18458568
FM_028-AACTCAGAGGGCTTCC	0.18458812
FM_292-CITE6	0.1845904
FM_262-TCTGCCATCGTGGCTG	0.18460055
FM_292-CITE4	0.18461052
FM_239-GCCAGGTTCATCTCTA	0.18461448
FM_216-CATCGTCGTATTGAGA	0.18461536
FM_243-GTTGTGAGTCACGACC	0.18461801
FM_240-CTCGAGGGTCCCAAAT	0.18462266
FM_301-GAGTTTGGTCAAGCGA	0.18463385
FM_292-CITE6	0.18463928
FM_261-CAGCACGGTTGGGTTT	0.18463953
FM_200-GGGACAAAGTCTTCCC	0.18463986
FM_200-GTTCATTGTAGCTGCC	0.18464376
FM_225-CITE6	0.18464434
FM_021-GATGAGGAGGAGTAGA	0.18464716
FM_297-AACTTCTGTTGGATCT	0.18465135
FM_191-CAGCAGCCAGACCATT	0.18465331
FM_120-TTTCAGTCAACCGCTG	0.18465567
FM_243-CITE6	0.18465814
FM_065-AAAGATGCAGATCGGA	0.18466075
FM_040-TTTACTGGTAGGGACT	0.18466276
FM_173-GTCACGGTCACTGCTC	0.18466319
FM_298-TAGGTTGCAGTAGATA	0.18466529
FM_038-GTACTTTAGTCGTACT	0.18466789
FM_216-ACCGTTCCAAGAAACT	0.18466885
FM_225-CITE5	0.18467076
FM_169-CACCGTTCACTTGGGC	0.18467501
FM_303-TATCTTGAGACTCATC	0.1846887
FM_267-ATGTCCCTCTGGGCCA	0.18468903
FM_225-CITE5	0.1846907
FM_216-CAGAGCCAGAACTGAT	0.18469557
FM_168-TGCGGGTTCCTCAGGG	0.18469678
FM_295-ATGAGGGCAACACAGG	0.1846968
FM_168-TGGGATTGTTTGACAC	0.18469718
FM_246-CGCATGGCATATAGCC	0.18469831
FM_285-GGCAGTCTCATAGACC	0.1846985
FM_173-GATTCGAAGACTCGAG	0.18470094
FM_055-GATCTAGTCACCTCGT	0.1847048
FM_252-AATGGAACAGGTCAAG	0.18470518
FM_240-CTGCCTACACACCTTC	0.18470572
FM_218-ATCGTAGGTCGAGCAA	0.18470827
FM_065-TGGGAAGTCATCGCTC	0.1847114
FM_246-GGGACAAAGTGCCCGT	0.18471745
FM_216-TCCACCAAGACCTTTG	0.18471935
FM_040-AGTAGTCCACTTACGA	0.18472035
FM_019-GCGACCAAGAAGAAGC	0.18472081
FM_239-AACCATGCAACAGCCC	0.18472186
FM_199-CATCCGTGTTCTTGCC	0.18472406
FM_289-TACGTCCTCCAAATGC	0.18472824
FM_296-GGTGATTGTAGCGATG	0.18472974
FM_252-TGGATGTTCGTTGCCT	0.18473005
FM_244-TTTACTGCAGCTGTCG	0.1847312
FM_216-GACGCTGTCTTTCTAG	0.18473686
FM_303-TGACAGTTCTTCGACC	0.18474075
FM_302-GAGCTGCCAACACTAC	0.18474291
FM_245-GGGACAAGTGGTCTAT	0.18474679
FM_298-ATAGGCTCAGGCCCTA	0.1847476
FM_284-GGAATCTAGGAGGCAG	0.18474811
FM_297-TCAAGACTCCACGGGT	0.18474814
FM_228-CGGACACAGAGAGCAA	0.18474852
FM_298-ACTTTGTAGTTGCCTA	0.18475051
FM_225-CITE4	0.18475503
FM_247-CCACACTAGCTGGCCT	0.18475674
FM_228-CCACAAAGTACAGGTG	0.18475696
FM_187-TTGGGCGGTGAGTCAG	0.1847585
FM_150-CACGGGTAGACATAGT	0.18475945
FM_292-CITE7	0.18476295
FM_226-AGAACAATCATTGCGA	0.18476298
FM_185-TCGTAGATCTGTTCAT	0.18476526
FM_260-TCATGAGGTTGACGGA	0.18476671
FM_227-AGGTGTTCAGTTAGAA	0.18476959
FM_291-GTCGTTCGTCAACATC	0.18477088
FM_267-CAGCACGTCAAGCTGT	0.1847734
FM_248-CAGCAGCGTCCCTGTT	0.18477367
FM_236-ATACTTCTCGTAGGAG	0.18477674
FM_173-GTTGCGGAGCCGCTTG	0.18477973
FM_191-GGGTTTAAGATACAGT	0.18478256
FM_290-ACGGTCGTCTTGCAAG	0.18478522
FM_248-CAACAGTCATTACGGT	0.18478756
FM_300-CTCCTTTAGTTCCGTA	0.18479149
FM_295-ATCGGCGGTATGCAAA	0.18479551
FM_292-CITE3	0.18479583
FM_300-CATACCCAGTCCGCCA	0.18479878
FM_303-TTCGGTCGTATCGAGG	0.18480265
FM_295-GCTGCAGTCTGACGCG	0.18480285
FM_300-GAAGGACCAGGTTCCG	0.184804
FM_234-TGGTGATAGCCTTCTC	0.18480654
FM_209-CAGCCAGGTGCATTAC	0.18480921
FM_292-TGTCCCAAGATACTGA	0.18481201
FM_252-CCCTGATCAGGCGATA	0.18481256
FM_239-CCCTTAGCAAGAGGCT	0.18481557
FM_240-ACCTGTCCACCCTTAC	0.18481587
FM_240-CACGTTCCATCTGGGC	0.1848176
FM_249-TCAGTCCAGGAGAGTA	0.18481906
FM_246-TCATATCGTCTAGTGT	0.18482727
FM_234-ACCACAAAGCGCCGTT	0.18482831
FM_237-TGCACGGCAAGCTCTA	0.1848285
FM_262-AGGGCCTGTGAGGATC	0.18483265
FM_040-GTGCGGTGTGGTAACG	0.18483688
FM_181-ACCTGTCCAACCGATT	0.18483944
FM_289-CCTCTAGAGAGGTCAC	0.18484174
FM_303-TTAGTCTTCATCTCTA	0.18484995
FM_200-ACCTACCAGACATAAC	0.18485104
FM_191-CAAGACTCACTGGATT	0.18485215
FM_290-GTGTGATTCGTTCTCG	0.18485403
FM_244-CTAACTTGTTGGGACA	0.18485738
FM_226-GTTTGGAGTTACCCTC	0.18486096
FM_173-TCGTGGGCATCGAGCC	0.18486126
FM_190-GTGGTTAAGACTGAGC	0.18486226
FM_303-TACGCTCAGTACGTCT	0.18488348
FM_225-CITE7	0.18489514
FM_168-AGGTTGTGTGTTCAGT	0.18489559
FM_225-CITE4	0.18489747
FM_166-AATGCCATCCAACTAG	0.1848996
FM_208-GTTGTCCTCGTGCAGC	0.18490152
FM_289-TACGTCCGTTACGTAC	0.18490154
FM_300-GTATTGGCAAGCTGCC	0.18490544
FM_171-CAGGTATTCATTCACT	0.18490544
FM_120-TGTGGCGTCTGTGCTC	0.18491411
FM_295-AGTAGCTCATCAACCA	0.18491635
FM_282-GATCACACAATCCTTT	0.18491639
FM_293-AGTGCCGGTAGTTACC	0.1849171
FM_247-TGATTCTCAAGAGGTC	0.18491784
FM_225-CITE5	0.1849258
FM_264-ACTTCGCGTGAATATG	0.18493411
FM_168-GCTACCTGTGCCTACG	0.18493912
FM_292-CITE3	0.18494514
FM_292-CITE5	0.18494695
FM_216-AAGACTCCACCGTCGA	0.18494712
FM_252-AAACCCAAGCACAAAT	0.18495849
FM_246-GAAGCGAAGGTGCTGA	0.184959
FM_177-CCATAAGCATCCTATT	0.18496004
FM_216-GTTGTGAAGCACGGAT	0.18496174
FM_234-ATTCCCGTCTCGCTCA	0.1849665
FM_198-GACCCTTGTCGAATTC	0.18496726
FM_293-CTGCCATGTGGACTAG	0.18497613
FM_176-CCGTGAGTCCGTCCTA	0.18497755
FM_295-GTTAGTGGTACCTATG	0.18498027
FM_300-ATCATTCAGACTGGGT	0.18498337
FM_292-CITE1	0.18499587
FM_298-GTGGAGATCCCGAAAT	0.1849989
FM_225-CITE2	0.18500006
FM_173-CAACGATTCGGCTGAC	0.18500453
FM_225-CITE2	0.18500887
FM_171-CCGCAAGTCGTGCTCT	0.18500966
FM_267-GGTAACTAGCGAACTG	0.18501008
FM_292-TCATTACAGTTGGGAC	0.18501857
FM_302-AGAACCTTCTTGCAGA	0.1850251
FM_298-TCACAAGGTTAAGCAA	0.18502653
FM_208-CATCGCTCATGGGTTT	0.18503015
FM_237-ACTGTCCTCGACGACC	0.18503934
FM_243-CITE8	0.18504047
FM_253-GAGGCCTCAGGCGTTC	0.18504077
FM_283-GTAGAAAGTCGAAACG	0.18504982
FM_168-TCCTCGACATCAGCTA	0.18505327
FM_236-CAAAGAACATTGAAGA	0.18505551
FM_247-CTGAGGCTCGAGTTGT	0.18506163
FM_253-GACTTCCCAAGGGCAT	0.18507554
FM_216-CTCAATTTCCCATAGA	0.1850774
FM_216-GGGAAGTGTGGAACCA	0.18507941
FM_226-GGGAGTAGTGCCTGAC	0.18507977
FM_028-TCAGCAAAGCCCAGCT	0.18508075
FM_175-GAAATGAGTCGCATCG	0.18508147
FM_216-AACAGGGAGGATGTTA	0.18508396
FM_239-GTGAGCCAGAGATCGC	0.18508472
FM_243-CITE3	0.18508685
FM_288-TCCGGGACATCTCGTC	0.1850929
FM_226-TCTACATTCTATTTCG	0.18509367
FM_225-CITE2	0.18509465
FM_216-CAGATCAGTCGAGCAA	0.18510117
FM_216-TACCGGGCAAAGGTTA	0.18510528
FM_293-AAACGAATCCGATAGT	0.1851064
FM_038-CATTCGCGTCGCTTTC	0.18510817
FM_298-GCATTAGTCCACGAAT	0.18511695
FM_260-ATAGGCTCATAATGCC	0.1851217
FM_262-TTTCAGTGTGTCCCTT	0.18512392
FM_303-GTTGCGGCACGCCAGT	0.18512683
FM_121-GATTGGTGTCTTCGAA	0.18512747
FM_038-CGTTCTGCATCGGGTC	0.18513063
FM_021-GCGCGATAGCAAATCA	0.18514219
FM_285-TGTAAGCAGTCACTAC	0.18514659
FM_216-GATAGCTTCCCATTTA	0.18515177
FM_173-ATAGACCCAGTGTACT	0.18515247
FM_292-CITE7	0.18515421
FM_218-TCCTCGACACAACGAG	0.1851578
FM_217-TGGTTAGGTCTCTCTG	0.18515936
FM_239-AATGGAAAGTGGCCTC	0.18516006
FM_292-CITE6	0.18516198
FM_292-CITE8	0.18518022
FM_217-TCTGTCGTCGCTCATC	0.18518464
FM_226-CGTTCTGAGACATCAA	0.18518956
FM_120-GTGTGGCTCGGTCTAA	0.18519361
FM_173-GTGCAGCTCGCCTTGT	0.18519367
FM_243-CITE4	0.185196
FM_216-TGTTGAGGTAGACAAT	0.18519653
FM_260-ACTCTCGGTGATTCTG	0.18519704
FM_234-ATGAAAGTCTCGTCAC	0.18520464
FM_166-GAGTTACCATCGAACT	0.18520726
FM_150-CTCAACCTCCTGCTAC	0.18521258
FM_262-AGTTCGAGTAAGATTG	0.18521346
FM_246-TGGAGAGCAAGCTACT	0.18521616
FM_295-GGGTCACGTTCGGTAT	0.18522276
FM_216-CGGTCAGTCGTGCAGC	0.1852247
FM_290-CGTGAATAGTGATGGC	0.18522824
FM_289-TTTCACACAGCGAGTA	0.18522856
FM_216-AGAAATGTCCCGTTGT	0.18522878
FM_236-GCGGATCGTCCGGTGT	0.18523414
FM_303-AACCTTTGTGCCAAGA	0.1852368
FM_065-AGCTCCTAGAGTGACC	0.18523939
FM_232-ATCGGCGGTACATACC	0.1852442
FM_161-TGAGCGCCAAACAGGC	0.18524578
FM_243-CCGGTGACATAAGCGG	0.18525007
FM_245-CGAGTGCAGATAACGT	0.18525217
FM_267-TCGTGCTAGTCAGAGC	0.18525617
FM_292-CITE2	0.18526036
FM_216-GGGCTACAGGGTTTCT	0.18526044
FM_166-CAAGAGGCATGAGTAA	0.1852654
FM_225-CITE8	0.18526696
FM_173-TAAGCACGTACGAGCA	0.18527919
FM_297-AGTAGCTCATTAAGCC	0.18528041
FM_246-CCTAACCTCCTTTGAT	0.1852807
FM_293-CCTCCAACAGAAACCG	0.18528168
FM_296-GTTTGGATCGCGAAGA	0.1852877
FM_175-CACGGGTAGGTTCACT	0.1852924
FM_285-GAGACCCAGTTCGCAT	0.18530285
FM_208-GGAACCCTCCCTGGTT	0.18530318
FM_248-GAGTCTAGTTCTCACC	0.18530609
FM_292-CITE6	0.1853065
FM_262-GTGAGGACACACGCCA	0.18530697
FM_243-CITE7	0.18530853
FM_289-ATATCCTTCTGGAAGG	0.18530977
FM_300-TTTGGAGGTTGTCATG	0.18531756
FM_267-ATTCATCCAGCATCTA	0.18531923
FM_040-GTTTCTAAGATGTGGC	0.18531984
FM_246-ATGTCCCGTGGAACCA	0.18532777
FM_225-CITE6	0.18532942
FM_295-GATCGTAGTGCTGCAC	0.18533428
FM_243-CITE6	0.18533489
FM_296-GGAGCAATCAAGTTGC	0.1853378
FM_065-ACGGCCATCCCGGATG	0.18533804
FM_303-CAGATCATCTTCGCTG	0.1853381
FM_292-TCCCAGTGTTTGACAC	0.18533882
FM_285-TAACTTCCATCCGAGC	0.18533923
FM_180-AAGCGTTAGAAGGCTC	0.18533948
FM_168-GTCTTTACATGACTGT	0.18534058
FM_180-TTCCGGTAGAGGGTCT	0.18534063
FM_226-GGGTCTGAGGATATGT	0.185344
FM_289-TACCTCGAGGTCGAGT	0.18534599
FM_168-CTCATGCAGTCATGAA	0.18534748
FM_069-TGAGCCGCAGGTTTCA	0.18535417
FM_260-AAGTGAAAGTAATTGG	0.18535487
FM_221-CGAGGCTTCCGCAGTG	0.18536624
FM_216-ATGTCCCGTCACTACA	0.18536732
FM_295-AGACTCAGTAGTGATA	0.18536784
FM_168-GAGTTTGGTGACTCTA	0.18537642
FM_288-AGCGCCACAGATCATC	0.18537816
FM_231-ACGGAAGTCCTACGAA	0.1853809
FM_175-TACCGGGCACTGTCGG	0.18538235
FM_243-CACTTCGGTTCCCACT	0.185389
FM_230-GCCGATGAGATCGACG	0.18539044
FM_225-CITE3	0.18540007
FM_248-CGAATTGGTACGGTTT	0.1854045
FM_228-TCTCTGGGTGACTGAG	0.18540461
FM_065-CTCGGAGAGATCGATA	0.18540671
FM_301-AGGCTGCTCCTAACAG	0.1854111
FM_297-CCCATTGGTACTAGCT	0.18541437
FM_171-TGTTCTAGTTCGAACT	0.1854181
FM_296-TGACAGTTCGCAGATT	0.18542233
FM_281-ACGATGTTCAAGTCTG	0.18542236
FM_245-TCGGGTGGTCTGTAAC	0.18542264
FM_040-AACTGGTAGGGAACGG	0.18542407
FM_225-CITE5	0.1854247
FM_065-CACATTTCATAGAAAC	0.1854298
FM_226-TAAGTCGGTTAGGAGC	0.18543486
FM_285-GACCAATGTCTCGGAC	0.18543653
FM_168-ATCGGATCAATGACCT	0.18544164
FM_232-GTACAACTCGCCGAAC	0.18544242
FM_243-CITE7	0.18544313
FM_216-CTTTCGGTCATAAGGA	0.18544418
FM_225-CITE6	0.18546018
FM_150-AGATCGTAGTATCTGC	0.18546152
FM_298-GTAGGAGAGGTACTGG	0.18546745
FM_251-TACAACGGTACTAGCT	0.18547529
FM_187-GTCTACCGTGGTCTCG	0.18547903
FM_175-GAGAGGTCAAGGACAC	0.18548186
FM_239-TAACGACCACTTCAAG	0.1854867
FM_298-ACATTTCTCATCGGGC	0.18549113
FM_173-GGATCTACACTAGGTT	0.18549155
FM_300-TGGGTTACACGCTGTG	0.18549357
FM_294-CGTGATAAGGGCTTCC	0.18549472
FM_249-AGTTAGCAGTTTGCTG	0.18549553
FM_225-CITE3	0.1854958
FM_284-ACGGTTAGTCGTACAT	0.18549661
FM_253-CGCGTGATCATTTGCT	0.18549971
FM_292-CITE3	0.18550213
FM_265-CAAGAGGTCAAGTTGC	0.18550476
FM_237-TATCTGTGTGTTAGCT	0.18550602
FM_180-TTACCATGTTGTACGT	0.18550941
FM_300-ATATCCTAGCGCCGTT	0.1855101
FM_300-TTTACTGAGTTTCTTC	0.1855231
FM_292-CITE7	0.18552524
FM_234-ATCGATGTCCCGATCT	0.1855256
FM_149-AAGCGTTAGGCATTTC	0.18552595
FM_200-GTAAGTCAGTCGCTAT	0.18552637
FM_120-GTAGGAGCAAATTAGG	0.18552798
FM_038-GGGCATCAGTGTCTCA	0.18552834
FM_300-GGCTTGGCAAGAGAGA	0.18554401
FM_218-GGAGATGGTGGATTTC	0.18554562
FM_243-CGAGGCTGTCATTGCA	0.18555377
FM_038-AGGGATGAGACCCACC	0.1855564
FM_198-ATCCATTGTGTGGACA	0.18556009
FM_216-CTCGAGGGTCTCTCAC	0.18556741
FM_180-TTCACGCAGTTCTCTT	0.18556757
FM_243-CITE2	0.18556835
FM_234-TCCCACATCAGACAAA	0.18556848
FM_234-TACATTCCAAGGACAC	0.18557285
FM_225-CITE1	0.18557315
FM_187-TCTTTGAGTCGACTTA	0.1855764
FM_244-AGTAGTCGTATACAGA	0.18557717
FM_225-CITE1	0.18557748
FM_300-GTGTTCCTCCTAGCCT	0.18558092
FM_297-GTGTGGCTCATCGGGC	0.18559586
FM_217-AGAACAACACAGTGTT	0.18559901
FM_248-TCAAGTGCATGTTCAG	0.18559925
FM_243-TGAGGAGCACGTTGGC	0.18560968
FM_065-CCTCAGTGTTAAGACA	0.18561113
FM_303-GCAGCCACAACACTAC	0.18561135
FM_291-CATTTCAAGAGTATAC	0.18561323
FM_300-TCCTAATAGAAATTGC	0.18561439
FM_300-CCACGAGCAGCCTACG	0.18561673
FM_178-AAGTGAAAGCATCAGG	0.18562074
FM_260-ATCCCTGAGCTGAGCA	0.18562153
FM_292-CCTTGTGAGATGCTGG	0.18562327
FM_298-GTAGATCAGAAACTGT	0.18562771
FM_040-ACGCCGACAAGTCATC	0.18562938
FM_225-CITE5	0.18563212
FM_221-TTAGTCTGTGATAGTA	0.18564253
FM_225-CITE4	0.18564528
FM_230-GCGGAAAGTCGTCGGT	0.18565229
FM_180-TTGCGTCCAGCTGAGA	0.18565266
FM_243-CITE7	0.18566127
FM_170-CGTAATGTCATGCCAA	0.18566144
FM_297-TTCGGTCTCGGAACTT	0.18566364
FM_244-GCTACAACACCTGCTT	0.18566892
FM_225-CITE8	0.18567088
FM_040-CTACGTCTCCCAACGG	0.18567385
FM_234-CCCAACTAGTCGGCCT	0.18567961
FM_300-AGGTCTACACAATGCT	0.18568544
FM_246-GGTGGCTGTATCCTCC	0.18569367
FM_294-TTCTTGAAGCCGTCGT	0.1856944
FM_303-TGCCGAGAGGATACGC	0.18570226
FM_292-CITE2	0.1857065
FM_288-CTGAGGCTCAGACATC	0.1857105
FM_245-TCATGGACACTATCCC	0.18571974
FM_251-ATAGAGACATACATCG	0.18572661
FM_038-GAGCAGAAGAACTCGG	0.18572894
FM_237-AGAGCAGTCTTCGTGC	0.18572955
FM_297-GACCTTCTCACACCCT	0.1857348
FM_225-CITE1	0.18573569
FM_297-AATCACGTCGGCGATC	0.18573879
FM_019-GCGCCAAAGCAGCCTC	0.18574141
FM_284-AATGGCTCATACTGAC	0.18574175
FM_243-CITE4	0.18574287
FM_216-CTCACTGTCACCTCGT	0.18574978
FM_237-GTGTAACGTTCCAGGC	0.18575
FM_260-GTCAAGTTCGCAATGT	0.18575473
FM_173-CAGGTATGTTTGGAGG	0.1857615
FM_239-GAGTGTTTCGAGTTGT	0.18576665
FM_245-TTGTGTTCAGTCCGTG	0.18576698
FM_216-TTCCTTCTCCGTGGCA	0.18576895
FM_297-TCATGTTTCTTTCCAA	0.18576905
FM_208-CGTTGGGAGTTTAGGA	0.18577266
FM_038-ACAGCCGGTGCATCTA	0.18577798
FM_165-GTCGTTCGTACCCACG	0.18578462
FM_216-GTGTCCTAGAGCTTTC	0.18578577
FM_248-AACGTCATCATCTATC	0.18578614
FM_173-GGCTTTCAGGACCCAA	0.1857992
FM_223-AAGTGAAAGGTGGCTA	0.18580054
FM_292-CITE1	0.18580307
FM_251-ACCAAACAGATGATTG	0.18580517
FM_071-CGAGCCACAAATTGCC	0.18581253
FM_294-TCCAGAATCGAGTCTA	0.18581524
FM_170-ACATCCCAGTCGAATA	0.18581806
FM_293-ACACAGTGTCAACATC	0.18582511
FM_285-GGTGAAGTCATAGCAC	0.1858263
FM_277-GTAGAAATCCCATTTA	0.18582796
FM_178-TATCTGTGTGAAGCGT	0.18583755
FM_021-AGTTGGTAGGTTCCTA	0.18584372
FM_267-AGGTCTACAGCGATTT	0.1858529
FM_149-CTCCTCCAGCAATAGT	0.18585558
FM_297-GCTTTCGCAGCGACAA	0.18585564
FM_188-CCGATCTAGGTTGGTG	0.18585812
FM_227-TCTGCCATCTCAGAAC	0.18587801
FM_298-CATCGCTCAGATCCTA	0.18587928
FM_293-ATCGCCTGTTCATCTT	0.18588045
FM_173-ATGAAAGAGTTGTACC	0.1858981
FM_297-GTGTGGCGTCTAACTG	0.18590462
FM_168-GGCTTTCTCGGCCTTT	0.18590577
FM_161-GAATCGTAGACATAGT	0.1859061
FM_216-CTACGGGTCTCGGGAC	0.18590713
FM_166-GAGCTGCCACATTCTT	0.18590824
FM_283-GATCATGTCTAAGCCA	0.18591188
FM_166-TTCTAACCAAGAATGT	0.18591459
FM_240-GATGCTACAAGTGCTT	0.18592241
FM_252-CGTGATACAAGGTACG	0.18592341
FM_292-CITE5	0.1859271
FM_245-TGCCGAGAGTCATGCT	0.18593004
FM_246-ACTATTCCATATCTCT	0.18593186
FM_261-CGTCAAATCCTGCCAT	0.18593208
FM_186-TCAAGACAGGACAACC	0.18593591
FM_243-CITE5	0.18593638
FM_173-GGCTTTCTCTCATAGG	0.18594004
FM_168-ACTTATCGTAACTTCG	0.18594559
FM_260-CGAGAAGGTGCAACGA	0.1859512
FM_075-GTGTGCGTCCCATTAT	0.18595353
FM_208-CGAATTGTCCTTGAAG	0.18595782
FM_296-TGCGACGCAATTGAAG	0.18595813
FM_296-CCGGGTAGTGTGTACT	0.18595915
FM_216-AAGCGTTGTAATCAGA	0.18595935
FM_283-ATTTCTGCATGTCTAG	0.18595988
FM_245-CAACCAATCCGTATGA	0.18596186
FM_019-CGGCTAGCAGCCAATT	0.18597169
FM_292-CITE6	0.1859791
FM_166-GTTGTCCTCGACATAC	0.18598473
FM_252-ATGAGTCAGCACAAAT	0.18598609
FM_298-CTGCGAGTCCGATAAC	0.18598647
FM_292-CITE5	0.1859898
FM_216-AAGAACACATTATGCG	0.1859948
FM_298-GATGACTTCGTCTCAC	0.18601161
FM_216-TGTTTGTGTATTGGCT	0.18601169
FM_216-GTGGAGAGTGGCTTAT	0.18601522
FM_283-TTGTTCAAGAAGCCAC	0.1860162
FM_168-CAGGTATTCAACGCTA	0.1860224
FM_216-TTGAACGAGTCATCGT	0.18602954
FM_198-TCGCAGGCATACCGTA	0.18602979
FM_297-TGCTGAAAGTAACGAT	0.1860315
FM_285-CGACAGCCAGTGTGCC	0.18604414
FM_199-TACGTCCCATGTTTGG	0.1860444
FM_225-GTAACCAAGCTTAGTC	0.1860462
FM_177-AGACAAAAGATGTTGA	0.18604739
FM_223-AGGACGACACAACGCC	0.18604942
FM_243-TGCATCCAGTATGAAC	0.1860597
FM_168-TCTGGCTCATACCGTA	0.18606117
FM_245-CATGCTCAGCGCGTTC	0.18606828
FM_231-AGACCCGCAGGGTTGA	0.18606856
FM_225-CITE2	0.1860692
FM_219-TGAACGTGTTCACCGG	0.18607433
FM_298-CGGAACCAGTACCATC	0.1860753
FM_245-GAATCACTCACTACGA	0.1860818
FM_225-CITE7	0.18608363
FM_225-CITE1	0.18608758
FM_303-TTCTCTCCACGGGCTT	0.1860884
FM_292-CITE4	0.18609768
FM_175-AAGATAGGTCGCAACC	0.18609986
FM_171-GGGTCTGTCATGAGAA	0.18610306
FM_028-CATCGGGAGTTGCAGG	0.18610375
FM_261-AGCTACAAGACCAACG	0.18610716
FM_019-AACGTTGAGACGACGT	0.18610747
FM_149-AACCTTTCAGCTACAT	0.18610977
FM_021-GTAACTGTCATCATTC	0.18611607
FM_297-TGTGCGGGTCCTATAG	0.18611865
FM_296-CGCCAGACACGTGTGC	0.18612115
FM_252-GTTAGACAGCTGAGTG	0.18612252
FM_292-CITE1	0.18612449
FM_216-CGTAGTAGTAAGTAGT	0.18612723
FM_247-CTCATCGCAAAGCGTG	0.18613364
FM_260-GTTGAACAGGTCGTGA	0.18613465
FM_169-GATCACACAAGACTGG	0.18613699
FM_298-TTTGGAGAGGGAGGGT	0.18613786
FM_236-CATCCCAAGCTAGTTC	0.18614183
FM_186-CATTGCCGTGTGTCGC	0.1861464
FM_285-TCCATGCGTACCGGCT	0.18615998
FM_295-TTGAACGGTGCTCCGA	0.18616095
FM_225-CITE2	0.18616442
FM_225-CITE2	0.18616584
FM_237-CTACATTCACAAGTGG	0.18617105
FM_120-TCAGGGCAGTTGCCCG	0.18617263
FM_193-GCATCGGAGGATCACG	0.18617627
FM_292-CITE1	0.18617974
FM_019-GCAAACTAGATATGCA	0.18618363
FM_287-TACATTCTCCGCACTT	0.18618603
FM_300-TCGTAGAGTAGAGACC	0.18618743
FM_225-CITE8	0.1861915
FM_246-TCGCAGGCACCTGCAG	0.18619348
FM_208-CACCAAACATGAAAGT	0.18619761
FM_216-ACTGTGAAGCCGCTTG	0.18620566
FM_276-CCAATGAAGATTAGCA	0.18620767
FM_227-GTAGCTACAACACACT	0.18621545
FM_166-GTGTCCTCAGTTGAAA	0.18621811
FM_175-ATTACTCCAATGTCAC	0.18621874
FM_298-ACTTTCATCACATTGG	0.18622306
FM_295-CGCAGGTCATCCTTGC	0.18623047
FM_303-CAGCAATGTATGGTAA	0.1862311
FM_040-CTGGTCTTCGGCCGAT	0.18624653
FM_166-TACCTGCCAGTTAGGG	0.18624863
FM_065-TGCGCAGCAAGCCGCT	0.18626632
FM_236-CAGAGCCGTTATAGAG	0.1862702
FM_200-TGTCCCACAGGGTCTC	0.18627186
FM_246-ATACTTCCACGTTGGC	0.1862736
FM_285-TACCTCGGTCATATGC	0.18627638
FM_225-CITE1	0.18627858
FM_280-AGGGCTCCAAATTGGA	0.18629044
FM_188-AAACGAATCTACTCAT	0.18629232
FM_173-GAGCTGCGTGACGTCC	0.1862936
FM_287-AACGAAAGTCTTACAG	0.18629815
FM_040-TCAACGACATCGTCGG	0.18629897
FM_246-GATTTCTTCAAAGACA	0.18630458
FM_225-CITE3	0.1863051
FM_260-GAAGGACCAACTAGAA	0.1863074
FM_292-CITE3	0.1863076
FM_300-CATCGGGTCGAGATAA	0.18631499
FM_252-TCACGGGTCTTACGGA	0.1863209
FM_249-AGTGACTTCGTTGTTT	0.18632783
FM_071-TTAGTTCTCAGCAACT	0.18633182
FM_216-TTCAGGATCACGAGGA	0.18633275
FM_298-TGGTAGTAGAGAGAAC	0.18633546
FM_284-TGGATGTAGATGCTGG	0.186336
FM_251-GCTGCAGTCCGTCCTA	0.18633656
FM_232-TGGGCTGCAACCACAT	0.18634519
FM_243-CTGAATGGTCTCGACG	0.18635349
FM_297-ACTATGGCAGAGCCCT	0.18635707
FM_216-AAGGAATTCTGTGTGA	0.18636125
FM_252-CCACCATAGCCTGACC	0.18636164
FM_187-ATCATTCGTCCAACGC	0.18636316
FM_260-TCTGGCTAGGAGACCT	0.1863632
FM_208-GTAGCTATCCCAGTGG	0.18636505
FM_288-TGGAGGACAGACCTGC	0.18637621
FM_292-CITE6	0.18638395
FM_295-TCTCTGGGTTAGGCTT	0.18638588
FM_234-TGATTTCAGGTTCTTG	0.18638633
FM_243-CITE1	0.18638685
FM_216-TCCAGAAGTTCTTGCC	0.18638694
FM_283-CACGTTCTCTCATGCC	0.18638885
FM_178-AAGACAATCTGGTGGC	0.18638973
FM_149-AAGTGAAAGGCGAACT	0.18639146
FM_169-CATCCGTGTACCCGAC	0.18639557
FM_246-TTGCTGCGTACGTAGG	0.18639728
FM_225-CITE3	0.18639903
FM_283-TCACGCTCAGTCACGC	0.18639956
FM_166-CGTAATGTCCGCGAGT	0.18640432
FM_150-TCATGAGAGGCACAAC	0.18640457
FM_173-GGTTAACGTGATTGGG	0.18641074
FM_190-GCACATATCTGTGCAA	0.1864121
FM_018-TCTCTAAAGGCCCGTT	0.18641548
FM_245-GACACGCGTTGACTAC	0.1864198
FM_240-AATGAAGGTTAGGACG	0.18642041
FM_180-GCTTCACTCATCACAG	0.18642138
FM_230-GCAGTTAGTCACTAGT	0.18642491
FM_243-CITE1	0.18643187
FM_288-GTTCATTTCGGAAACG	0.18645492
FM_234-GTGGCGTCAGGTTCCG	0.18645614
FM_243-CITE8	0.18645765
FM_287-TCAAGCAAGTATAGAC	0.18645951
FM_297-GTAGATCGTGTTCGAT	0.18646193
FM_292-CITE1	0.18646306
FM_295-GTTCGCTTCCTTATCA	0.18646441
FM_303-TCATGGAAGTTGCGAG	0.18646854
FM_292-CITE2	0.18647133
FM_223-TTCATTGGTTTGAAAG	0.18647283
FM_216-CCAATTTAGGAGGCAG	0.18647799
FM_019-GCGAGAATCAGCGACC	0.18648237
FM_186-CACATGAGTACAAACA	0.18649007
FM_186-GAGTGAGAGGGATCGT	0.18649039
FM_303-GTACAACCACCGTGCA	0.18649414
FM_216-GTTGCGGTCACCTCGT	0.18649958
FM_173-CTGTGAATCAGAGCGA	0.1865035
FM_175-GGTGTCGCAGGAGGTT	0.18650892
FM_263-ACAAGCTGTCCTGTCT	0.18651511
FM_294-AATCGACGTCGTCGGT	0.18651521
FM_225-CITE2	0.18652168
FM_176-TACAACGCAGTCTCTC	0.18652599
FM_261-CTACAGAAGGTCGAGT	0.18652819
FM_300-CTAACTTAGGACAGTC	0.18652911
FM_292-CITE5	0.18653151
FM_218-GACCAATCATGCTGCG	0.18653598
FM_281-GACAGCCTCCGCAGTG	0.18653804
FM_253-CTACAGATCCGATCGG	0.18653871
FM_294-CCCATTGAGTGCCGAA	0.18653947
FM_244-ACTCTCGCAAACCGGA	0.18654324
FM_225-CITE6	0.1865462
FM_187-TTACCGCTCAGAACCT	0.18655573
FM_252-AAAGGGCCACCTGCTT	0.1865658
FM_225-CITE2	0.18656604
FM_028-AGAGCGACACGTAAGG	0.18656851
FM_226-GAGTCTAGTGAGAACC	0.18656969
FM_040-CTGCCTACATCACGAT	0.18657327
FM_168-TCACAAGTCTTTCTAG	0.18657553
FM_173-GTTGTCCAGTTTCAGC	0.1865765
FM_302-TATCGCCGTCAGTCTA	0.18657713
FM_246-CTCTCGAAGCATAGGC	0.18657903
FM_225-CITE6	0.18658161
FM_292-CITE1	0.18658207
FM_282-ATGCGATGTAAGCAAT	0.18658318
FM_303-TGAGACTGTGAGATCG	0.18658999
FM_282-GGCACGTTCTGCATAG	0.18659307
FM_292-CITE3	0.18660015
FM_293-TACTGCCAGCCGCTTG	0.18661119
FM_297-CTACAGAAGGCATCTT	0.18661131
FM_283-AACAACCTCTCACGAA	0.18661284
FM_065-CTCTAATGTCTCATCC	0.18661457
FM_191-AGATCCAAGTTGGCTT	0.18661496
FM_188-ATTTCTGCATAATGCC	0.1866237
FM_223-CTTTCGGAGAGTCCGA	0.18662561
FM_237-CGCCATTAGCTGACCC	0.18662886
FM_216-CCACCATAGATGACCG	0.18662947
FM_300-TTTCGATCAGCGAGTA	0.18663171
FM_216-TCCGATCAGGTTCTAC	0.18663543
FM_040-TACAGTGCACTTCTGC	0.18663642
FM_301-TCTTAGTGTTGTGGCC	0.18663695
FM_292-CITE1	0.18663713
FM_225-CITE6	0.18663889
FM_218-TGTAGACCATCAGTGT	0.18664043
FM_239-TGTTCATTCGCGATCG	0.18664053
FM_021-CGTAGCGTCTTCAACT	0.18664344
FM_173-AGTGACTAGTCCCAAT	0.18664591
FM_281-CGGAATTGTGCTTATG	0.18665417
FM_229-GTCAGCGAGTATGCAA	0.1866543
FM_293-TCATGCCTCCGCACGA	0.18665436
FM_226-CGCCAGACAAGACCGA	0.18665634
FM_178-TCAGGTAAGCGAGTAC	0.18666092
FM_169-GTAAGTCGTATGACAA	0.1866715
FM_218-CCTAACCAGTATAACG	0.18667379
FM_292-CITE6	0.18668193
FM_295-CCAATTTCACTACGGC	0.18668835
FM_291-TACGTCCTCTCATTGT	0.1866899
FM_171-TGCATGATCGCGTCGA	0.18669169
FM_267-GTAGGAGTCGTCAACA	0.18669493
FM_217-GCCAACGTCTACGCAA	0.18669556
FM_239-TAACACGTCGAACCTA	0.18669935
FM_259-CCTCCAAAGTTGGCTT	0.1866998
FM_169-TGAGCATCATTCTTCA	0.18670157
FM_021-TGGTTAGAGGCCATAG	0.18670452
FM_246-GACTGATAGGTAAAGG	0.18670726
FM_048-TGGCTGGAGCGAGAAA	0.18671253
FM_301-GTCGCGACACAATTCG	0.18671459
FM_166-TCGACGGCAACGTTAC	0.18671887
FM_234-GCTTCACGTATATGGA	0.18672296
FM_247-GGTAGAGTCAGATTGC	0.1867285
FM_283-ATAGACCTCTGCTTTA	0.18673688
FM_246-TGACGCGGTGAGTTTC	0.1867412
FM_292-CITE7	0.18674545
FM_075-CTCTGGTAGAGGTTGC	0.18674664
FM_281-GCCGTGACATGAGATA	0.18675217
FM_285-CCTAACCCAACTTGCA	0.18675223
FM_243-CITE1	0.18675342
FM_216-GTGCAGCTCCTCAGAA	0.1867576
FM_285-CATGGTAAGTTCGCAT	0.18675865
FM_225-CITE7	0.18677266
FM_294-GCAACATGTTTACACG	0.18677394
FM_173-GTACAGTCACTGGACC	0.18677507
FM_292-CITE8	0.18678296
FM_297-GAAGGACAGTAGGGTC	0.18678501
FM_040-CTGAAACGTATAGGTA	0.18678553
FM_293-TCCACGTTCGTTTACT	0.1867861
FM_288-TGAGGGACACTTGTCC	0.18679318
FM_168-TCGCACTAGTAAACAC	0.186794
FM_291-GTCGAATCATGTTCGA	0.18679744
FM_028-GATCGCGAGTAACCCT	0.18680798
FM_018-TTGCGTCCAGCTGTGC	0.1868129
FM_276-CTACTATCAAGCGCAA	0.1868135
FM_208-CGAGTGCGTTTGAAAG	0.18681408
FM_246-ATGCCTCGTTTCAGAC	0.18681455
FM_150-GCCAGGTCACCTCTGT	0.18681607
FM_149-AGTACTGCATAAGCGG	0.18681614
FM_187-TTGGATGCATACTGTG	0.18681738
FM_208-CTGTGAATCTTCACAT	0.18682358
FM_245-ACTCTCGCACTACGGC	0.18682517
FM_246-TTGTTTGTCTTCGACC	0.18683301
FM_038-TCGGGACCAAGGACAC	0.18683375
FM_216-GTGGTTAGTGTGCTTA	0.18684815
FM_285-AAGGAATCACTGCATA	0.18685384
FM_166-GGAGATGTCTATTCGT	0.18685523
FM_252-TCAGGTATCCCAAGCG	0.18685912
FM_303-GTAGAAAAGGAACGAA	0.1868593
FM_292-CITE6	0.18686149
FM_297-AGAAGTAGTTGCTCAA	0.1868689
FM_297-TAAGCACAGAGTGGCT	0.18687533
FM_300-AAGCGTTTCGGAAGGT	0.18687615
FM_288-TCTTAGTCAGTCCCGA	0.1868779
FM_177-TTCCGTGTCTCGGCTT	0.18688309
FM_226-ACGATGTGTATCCTCC	0.18688315
FM_296-GAGAGGTAGCTGCCTG	0.18688321
FM_253-GAAGGGTGTAGCGCTC	0.18688641
FM_252-TGACCCTGTCAGCTTA	0.18689094
FM_262-CATGCAATCTCATTGT	0.18689251
FM_225-CITE6	0.18689673
FM_225-CITE7	0.18689957
FM_263-GTTGCTCCAATTTCCT	0.18690948
FM_246-TTCTAACAGGAGTCTG	0.18691295
FM_285-ATTCCTAAGTCGAAGC	0.18691511
FM_267-TGAACGTCACTCTCGT	0.18691881
FM_040-ATTGGACAGCGACGTA	0.18692014
FM_168-GGCTTTCAGCTCTTCC	0.18692203
FM_300-GCCTGTTCATACTTTC	0.1869225
FM_292-CITE1	0.1869234
FM_200-TGCTCCACACACCAGC	0.18692616
FM_217-TAGGTTGGTATACCCA	0.18692784
FM_288-CGTGCTTCAAGTCATC	0.18693744
FM_225-CITE1	0.18694057
FM_175-CAAAGAAGTAGAATAC	0.18694083
FM_065-CAACTAGAGGAGCGTT	0.1869507
FM_292-AACAGGGAGTAACCGG	0.18695498
FM_288-CTACCCACAAGAGTGC	0.18695535
FM_285-CTACATTTCAGCTCTC	0.18695843
FM_283-GGCAGTCGTTGCATGT	0.18696587
FM_038-ACATCAGAGTAGGCCA	0.18697353
FM_175-TCGGTCTTCGCCTCTA	0.18697892
FM_200-AACCTGAGTACCGCGT	0.18698053
FM_292-CITE5	0.18698162
FM_294-AAGACTCTCGAAACAA	0.18698265
FM_243-CITE1	0.18698442
FM_219-TCATATCGTCGAACAG	0.18698509
FM_225-CITE3	0.18698613
FM_175-TACCCGTAGTAATACG	0.18698631
FM_300-ACACAGTCAGGAATAT	0.18698762
FM_245-GTACAGTAGATGCGAC	0.18699108
FM_034-CAGCCGATCAATACCG	0.18699332
FM_225-TAATTCCTCACGGAGA	0.18699406
FM_261-CAAGAGGTCTAGACCA	0.1870047
FM_225-CITE3	0.18702285
FM_120-GACCTTCTCAGACCTA	0.18702543
FM_216-TTCAATCGTTAAAGTG	0.1870267
FM_245-GTGTGATTCGCTGCGA	0.18702726
FM_302-TTCTTGAGTTCTGAGT	0.1870287
FM_298-GTTCATTGTCTGTGGC	0.18702896
FM_176-TCTACCGTCATGAGTC	0.18703207
FM_246-TAGCACAAGACCATTC	0.18704116
FM_168-CCCTCTCGTTGTGGCC	0.18704179
FM_294-AGGGAGTGTAGACAAT	0.18704292
FM_168-AACCATGAGTATAACG	0.18704866
FM_261-ATTACCTAGAGAGTTT	0.18706508
FM_291-GGGCTACGTGACAACG	0.18706554
FM_292-CITE6	0.1870662
FM_216-ATCGTGAAGTCGAATA	0.18706681
FM_285-TTCCTTCCAGATCATC	0.18706739
FM_243-TTCAGGAGTCGATTCA	0.18707147
FM_225-TCCATGCCAGTAACGG	0.18707299
FM_292-CITE1	0.18707415
FM_247-ACGCACGGTTACCTTT	0.18707941
FM_175-TTCTAGTGTAGCGCTC	0.18708351
FM_246-TTCTGTAGTTAGGCTT	0.18708825
FM_288-TCGGTCTAGAGTTGTA	0.1870897
FM_236-CAGTTCCTCCTACGAA	0.18709031
FM_239-TGACGCGAGCAACCAG	0.18709055
FM_285-ATCAGGTCAGTTTCGA	0.18709598
FM_187-GCTTTCGGTAAGCTCT	0.18709822
FM_038-GTGTGCGGTATCGCAT	0.18710075
FM_055-GGGTCTGCATACCATG	0.18710163
FM_225-CITE6	0.18710853
FM_303-TACGCTCTCCGCTGTT	0.18711607
FM_287-CATCGTCGTGCCGTAC	0.18712015
FM_040-CGACCTTTCAGTACGT	0.18712503
FM_295-AGACCCGAGGACGCAT	0.18713468
FM_217-GTCCTCAGTCTCTCAC	0.18713708
FM_292-CITE8	0.18713772
FM_245-TGGTTAGCAAGGCGTA	0.18713933
FM_216-CATGCAAGTACTGCGC	0.18714274
FM_292-CITE6	0.18715198
FM_297-CTGTAGAAGTCAGAGC	0.18715502
FM_243-CITE6	0.18715748
FM_291-ACGTAGTCACGACTAT	0.1871702
FM_292-CITE5	0.18717505
FM_243-CCGTAGGAGGTCACCC	0.1871761
FM_300-GACACGCAGGTAAGAG	0.18718097
FM_303-AGCCACGAGCACTAGG	0.18718523
FM_038-AGCCTAAGTCTTGTCC	0.187188
FM_208-TCATGAGGTTACCGTA	0.18719202
FM_243-CAATACGGTGTACAGG	0.18719962
FM_264-GGCTTGGAGCACGGAT	0.18720736
FM_212-TCGACGGAGCCTCTTC	0.18721257
FM_292-TCCACGTGTCTTGAAC	0.18721332
FM_173-AATTTCCAGATGATTG	0.1872158
FM_169-GGGATCCCATCTCAAG	0.18723843
FM_200-GTGTGATAGCAAGCCA	0.18724015
FM_283-ATGAGGGCAAATGCGG	0.18724154
FM_295-CTCATCGTCTGTGTGA	0.1872505
FM_172-GGAGGATAGGCGAAGG	0.18725137
FM_216-TGTTCCGGTGTTCGTA	0.18725452
FM_225-CITE5	0.1872572
FM_300-TTCATGTTCAGCTAGT	0.18725778
FM_065-GATCGCGAGGGCACTA	0.18725967
FM_226-CGTCCATAGGTAATCA	0.18725987
FM_218-CTCCACAGTTTCCATT	0.18726173
FM_175-GCATCGGAGGAGACCT	0.1872638
FM_218-CATCGCTAGCGACTGA	0.18726416
FM_176-CACAGATTCTCCTGAC	0.18726736
FM_301-GGCTGTGCAATGTCTG	0.18726927
FM_065-CGGCTAGCACGTCTCT	0.18727417
FM_065-ACTGATGCAGTACACT	0.18727498
FM_292-CITE5	0.18727729
FM_292-CITE2	0.18728195
FM_292-CITE7	0.18728822
FM_150-CCCATTGCAAGTTGGG	0.1872982
FM_168-CAATGACTCACCTGTC	0.18730058
FM_225-CITE8	0.18730102
FM_218-CCCTGATCAAAGAACT	0.18730198
FM_265-ACGTCCTTCTCCGAAA	0.18731314
FM_225-CITE8	0.18731478
FM_300-TAGTGCACATTGTAGC	0.18731716
FM_225-CITE2	0.18731879
FM_216-TCACACCGTGGTAACG	0.18732925
FM_237-CGGGCATGTAGCTGCC	0.18733196
FM_191-ACACTGAGTCGTGTTA	0.18733756
FM_225-CITE2	0.18733916
FM_168-CCGGTGAAGACCTCCG	0.18734695
FM_048-GTGCTTCCAGACTCGC	0.18736833
FM_243-CITE6	0.18736888
FM_291-TGTACAGAGTGGATTA	0.18737075
FM_292-CITE7	0.18737902
FM_252-AACCACAGTCAGACTT	0.18738872
FM_184-CACGAATGTTCCACAA	0.18739466
FM_200-ATCCCTGAGTCACAGG	0.18739821
FM_245-ATCGATGTCAGACATC	0.18740006
FM_240-AGGTAGGCAAAGGATT	0.18740071
FM_247-TTTCATGTCTACGGTA	0.18740451
FM_019-GCACTCTAGGGTTTCT	0.18741572
FM_245-TCTCTGGTCATCACTT	0.1874183
FM_245-TCTCTGGTCGTGGCGT	0.18741968
FM_225-CITE7	0.18742108
FM_288-CACGAATAGAGGATGA	0.18742356
FM_297-CTCATCGAGTTCGGTT	0.18742469
FM_209-CGCATAACACTACCGG	0.18742573
FM_245-TTCGCTGCACCGCTAG	0.18743426
FM_292-CITE6	0.18743618
FM_243-CITE7	0.1874379
FM_295-AGACAAAGTCTACACA	0.18744163
FM_297-CCTCTCCCAACAGCTT	0.18744485
FM_289-CATGCCTGTAGTGGCA	0.18745306
FM_243-CITE7	0.18745324
FM_301-TTAATCCTCGTGCGAC	0.18745792
FM_245-TCGGTCTAGTAGCCAG	0.1874614
FM_216-GTCACTCCAAGATGGC	0.18746302
FM_149-TTATTGCAGTGCCAGA	0.18746546
FM_191-ACCTGAATCCTACAAG	0.187469
FM_216-ACACGCGTCCGAGCTG	0.18747044
FM_292-CITE2	0.18747069
FM_246-TCTGCCATCATCGCTC	0.18747309
FM_040-CAGCTAACAAGCGCTC	0.1874731
FM_236-TCCGTGTGTAGATTAG	0.18747418
FM_291-TCAATCTAGTCACTCA	0.18747644
FM_243-CITE7	0.18747838
FM_297-CGAGTTAGTCGAACAG	0.18748051
FM_186-TAGGAGGTCTGTAACG	0.18748271
FM_289-GACACGCAGCTTTCTT	0.18748465
FM_239-ACATTTCAGGAAGAAC	0.18748634
FM_236-TCGGGACCATTGAGGG	0.1874866
FM_040-GTGTTAGTCCACTCCA	0.18748672
FM_285-TGAGTCACACACGTGC	0.18749917
FM_184-GTCAAGTTCACACGAT	0.18749937
FM_166-ATCGCCTAGACTTGTC	0.1875002
FM_243-CITE2	0.18750736
FM_246-ACAGAAAAGCCGGATA	0.18750754
FM_239-AGGGAGTGTTCAGCGC	0.18751392
FM_295-GGTTCTCTCTGCGGCA	0.18751562
FM_253-GCAACCGCACCTGCAG	0.18751603
FM_225-CITE4	0.1875176
FM_216-CGAGGCTTCCTCACTG	0.1875192
FM_239-CTGCCTATCAAGTGGG	0.1875234
FM_190-CCCTAACCACCCATAA	0.18752457
FM_225-CITE8	0.18752584
FM_181-GTCTAGACACGTAGTT	0.18752606
FM_245-AAAGTGATCGCCTATC	0.18753096
FM_223-CTCATGCCATGTTACG	0.18753454
FM_216-CACTGTCTCCCAATAG	0.18754303
FM_173-TAGCACACACGGTAGA	0.1875437
FM_021-CCTAGCTAGAGGTTGC	0.18755132
FM_253-CACAGATGTCATCACA	0.18755592
FM_187-CCTCATGCACGCGCAT	0.18756332
FM_293-TGGCGTGAGCAAGGAA	0.18756478
FM_188-ACTGTCCAGGCAGGGA	0.18756714
FM_265-GGAAGTGCATGTGACT	0.18756904
FM_239-AGAGAGCCACCTGAAT	0.18756913
FM_216-TTGGGATCAAACGTGG	0.18756999
FM_216-CCGTGAGAGTAGTCTC	0.18757626
FM_296-ACAGAAAGTTAAACCC	0.18758285
FM_292-CITE1	0.18758337
FM_177-TCCCACACAAGAGAGA	0.18758354
FM_225-CITE6	0.18758373
FM_216-CGAAGGACAGCATACT	0.18759225
FM_284-TCGTAGAAGGCGTTAG	0.18759498
FM_225-CITE1	0.18760192
FM_187-GAGGGATGTAGCACGA	0.18760437
FM_294-CTCCTTTGTTGGTACT	0.18760686
FM_216-CATTGTTGTAGAGATT	0.18760857
FM_239-AATTTCCAGGTAAACT	0.1876122
FM_166-TCGACGGAGAAACACT	0.18761514
FM_121-TAATCTCCAAATGAAC	0.18762039
FM_297-TATCTTGTCTGGGCAC	0.1876206
FM_019-GCTGCGAAGGAGTTTA	0.1876222
FM_252-TTGAACGGTGCACAAG	0.18762629
FM_225-CITE6	0.18762648
FM_292-CITE5	0.18763903
FM_173-GTAAGTCGTAGGAGTC	0.18764405
FM_303-TTTGGTTGTCTCGACG	0.18764907
FM_071-TGAGAGGGTTCGTCTC	0.18765204
FM_297-ACAGAAAGTGCCGTAC	0.18765256
FM_180-CAGGGCTCAAACTCTG	0.18765725
FM_264-CGCCAGAGTCCAGCGT	0.18766147
FM_303-CACTTCGCATTCATCT	0.1876618
FM_243-CITE8	0.18766713
FM_168-AGCCAGCGTACCCACG	0.187668
FM_246-TCAGTGAGTACCCAGC	0.187668
FM_297-ATAGACCTCCATCTCG	0.1876755
FM_040-TCGAGGCAGCCACGCT	0.18767628
FM_296-CGTTCTGAGTCCCAGC	0.1876841
FM_040-GATGCTAGTGTATGGG	0.18769191
FM_186-TCATACTTCCCGTTGT	0.18769555
FM_245-CGTTAGAAGATAGTGT	0.18769728
FM_301-GTAATCGGTAGCACAG	0.18769823
FM_301-TCGTCCAAGCGGGTTA	0.18770033
FM_166-TCAAGTGGTAGACAAT	0.18770127
FM_303-CAACCAAGTTAAGTCC	0.18770368
FM_225-CITE2	0.18771252
FM_245-TCGACGGAGGAGACCT	0.18771422
FM_247-AGGGTGATCCACTTTA	0.18771444
FM_173-CCGGACAAGGCTAAAT	0.18771444
FM_245-AGTGATCAGCTAGAGC	0.18771861
FM_243-GTCGTTCCAGGGTCTC	0.18772078
FM_262-TCGTCCAAGACGACGT	0.18773043
FM_225-CITE6	0.18773258
FM_038-TAAGCGTCACTTAACG	0.18773296
FM_169-TCATACTTCCTCTAGC	0.18773368
FM_225-AGCTACACACCAGGTC	0.18774107
FM_071-CTCCTAGGTAAAGGAG	0.18774162
FM_208-CCCTCAAGTCATGCAT	0.1877436
FM_216-GTCAAACTCCATCTCG	0.18774974
FM_216-TACGTCCGTCACTTAG	0.18775308
FM_184-ATACCTTTCACGGGCT	0.18775666
FM_191-GAAGAATGTCTGTGAT	0.18775667
FM_217-AATGGAATCAGGGATG	0.18775712
FM_297-CTCATTAGTACCCGAC	0.18776083
FM_171-CCCAACTGTGACATCT	0.18776305
FM_297-AAGTACCCACGTAGAG	0.18776348
FM_229-CATGCTCGTGCCTATA	0.18777193
FM_225-CITE1	0.18777204
FM_298-TCTAACTGTAACGATA	0.18777247
FM_284-AGTTAGCAGGCATGGT	0.18777448
FM_216-TATCAGGGTGACTCTA	0.18777654
FM_302-GAGACTTCATCGAAGG	0.18777844
FM_229-CAAGAGGGTTTGCAGT	0.18777993
FM_297-TCTTTGATCGTGCTCT	0.1877868
FM_208-GAATCGTTCCATTCGC	0.18778694
FM_217-GTGCTTCCACAGTCCG	0.18779075
FM_297-TACACCCAGGAATGTT	0.18779616
FM_303-TCTAACTTCATTCTTG	0.18779792
FM_303-CGAAGTTAGCCAGTAG	0.18779844
FM_216-CTGCATCGTGCCTGCA	0.18779892
FM_181-GTACAACAGGCCATAG	0.18780008
FM_221-CATTGCCCACCAGCTG	0.18780018
FM_303-AACCCAAGTGTTCGTA	0.18780255
FM_265-GCTTCACCAGCATCTA	0.18780418
FM_287-AGCGTCGCATAAGCAA	0.18780454
FM_187-TGAGGGAAGCGCCATC	0.18780477
FM_239-AGAAGTATCGCATTAG	0.18780598
FM_216-CTCCCAACATGTGCTA	0.1878149
FM_280-TGCGGGTGTCTCAGAT	0.18782705
FM_296-CGTCCATTCAACCTCC	0.18782824
FM_191-CGAATTGCAAGCTCTA	0.18783014
FM_265-CAGGTATTCCGTAGGC	0.18783174
FM_288-TTCCGGTAGCAGCCCT	0.18784036
FM_243-CITE4	0.1878441
FM_246-TCGCACTCAGCTGTAT	0.18785271
FM_284-CGCAGGTGTAGTTAGA	0.18785915
FM_216-CAGATCATCTCGGCTT	0.1878667
FM_216-CTGGACGTCTCCAATT	0.1878699
FM_065-CACACAACATTGGCGC	0.18787791
FM_168-ACAAAGAAGCTTCGTA	0.1878844
FM_292-CITE6	0.18788806
FM_285-TGCGGCACAGTCGGAA	0.18789023
FM_065-TTTGTCAGTGACAAAT	0.18789281
FM_240-TGGGCTGTCAAGGTGG	0.18789348
FM_252-GACGTTAGTGCGGTAA	0.18789494
FM_245-ACATCGACATCGCTCT	0.18789528
FM_225-ATAGAGAAGAGCGACT	0.18789583
FM_216-TAACGACTCCGTGGGT	0.18789697
FM_216-TTGTGTTTCTGCTCTG	0.18789953
FM_293-TCCCAGTAGCAGATAT	0.18790577
FM_175-GTTATGGGTCGAACAG	0.1879137
FM_292-CITE7	0.18791446
FM_289-GTAGAAACAAGAGTAT	0.18791924
FM_243-GTGCAGCCAGCACAGA	0.18792112
FM_166-AGAACAATCCTACCAC	0.18792225
FM_303-ACTCTCGAGACCCTTA	0.1879269
FM_230-CCGATGGAGGGCAACT	0.18793434
FM_280-TTTCCTCAGCTTCTAG	0.18793453
FM_303-TTACAGGAGAATAACC	0.18794261
FM_295-CTTGATTGTTAGAAGT	0.18795224
FM_225-CITE7	0.18795995
FM_292-CITE1	0.18796435
FM_168-GGTTCTCGTACAATAG	0.18796474
FM_288-CTTCTCTTCGAACTCA	0.18796945
FM_217-TGGAACTTCCAGCTCT	0.18797088
FM_243-CITE6	0.18797687
FM_288-TAATCTCCAGAGTCAG	0.18797788
FM_278-ACCCTCAAGTGATGGC	0.18798275
FM_231-TGACTCCAGCAAATCA	0.18798365
FM_226-GGGCGTTGTAGTCGGA	0.18798406
FM_237-TTCTCTCCAATCGCAT	0.18798602
FM_292-CITE6	0.18798615
FM_225-CITE5	0.1879872
FM_247-TGCAGATTCTTTACAC	0.1879889
FM_300-TCCTCGATCATGCCGG	0.18799019
FM_267-CATACCCTCCAGTACA	0.18799248
FM_216-GTCCTCAGTGATTAGA	0.1879967
FM_239-TGGATGTAGTGACCTT	0.18799832
FM_263-TGCGGGTAGAAATTCG	0.18799923
FM_231-GGGTATTGTGGTAACG	0.18800162
FM_251-AAGTCGTTCAGCTCTC	0.18800178
FM_229-GGGCGTTAGGGTGAAA	0.18800363
FM_300-TTTGATCAGAATGTTG	0.18800612
FM_260-TCCATCGAGTTAACAG	0.18800922
FM_166-GATGGAGTCATTGTTC	0.18801148
FM_188-TCTGGCTGTGGATACG	0.18801583
FM_248-CGTGCTTCAAGACCTT	0.1880169
FM_226-CTCATGCTCACCGCTT	0.18802853
FM_187-CGGTCAGGTTCTCTCG	0.18802933
FM_225-CITE7	0.18803091
FM_260-CCGATGGGTGGGAGAG	0.18803261
FM_170-TGTAGACTCGTCGACG	0.18803295
FM_199-GTAGATCTCGTAACTG	0.1880384
FM_019-CATATGGGTAATCACC	0.18804051
FM_216-CACGGGTGTTGATGTC	0.18804596
FM_246-GCTTCACTCATTCATC	0.18804781
FM_296-GGCGTCAGTGTGGTCC	0.18804927
FM_260-GTTTACTTCCATCCGT	0.18805182
FM_218-AGAACCTCACAAGGTG	0.18805303
FM_193-TCGTGGGGTGTGACCC	0.18805513
FM_218-CGTCAAACACCAGCTG	0.18806168
FM_251-AAGGTAAGTGCCCGTA	0.18806289
FM_267-ACTATCTCAGAGGCTA	0.18806608
FM_284-ACATGCAGTGAGGAAA	0.18806712
FM_225-CITE8	0.18807618
FM_223-CTACCCACAGCAGTTT	0.18807907
FM_286-AGCGCCATCTGCGGCA	0.18808264
FM_218-ATCCCTGTCGCCTCTA	0.18808368
FM_243-CCGGACACAACACGTT	0.1880902
FM_065-AACTCTTGTTGTGGCC	0.18809108
FM_239-CTGCCTAAGCCTGAAG	0.18809195
FM_216-TTGAACGAGAGTGTGC	0.18809806
FM_260-GTCTGTCCACCTCAGG	0.1881017
FM_260-CAATGACGTCAGACTT	0.18810272
FM_216-AAGCATCGTATCGATC	0.18810332
FM_019-GTAACTGAGGAGTAGA	0.18810675
FM_298-GTAGATCGTCTCTCCA	0.18810715
FM_173-CAGGTATTCACTTCTA	0.18811217
FM_230-TCGTGCTGTCTGTGCG	0.18811283
FM_245-GAGACCCGTGGATTTC	0.18811624
FM_243-TCCATGCCACCAGACC	0.1881177
FM_216-CGAAGTTCACTTGTCC	0.18812007
FM_216-ATCACGAAGGTCATCT	0.18813597
FM_281-ACACAGTAGACTCAAA	0.18813986
FM_171-AGCCACGTCGTAGTGT	0.18814254
FM_038-GACACGCAGGGCACTA	0.18814579
FM_168-AGGCTGCCAGAGGTAC	0.18815632
FM_223-GTTAGTGGTCTTGAAC	0.1881574
FM_019-CTACATTGTAGGGACT	0.18815796
FM_216-TTTACGTAGGAACGAA	0.18815844
FM_168-TCGTAGACATTGCCTC	0.18816051
FM_245-CCACCATCAACTGGTT	0.18816707
FM_260-TCATCCGAGAGGATGA	0.18816994
FM_216-CTATAGGAGACCATTC	0.18817572
FM_292-CITE8	0.1881783
FM_028-GAATGAATCTCTTGAT	0.18818498
FM_296-GGGCTACCATTCTTCA	0.18818705
FM_055-CCCATACAGACTAGGC	0.18818961
FM_175-TAAGCACAGGGCCCTT	0.18819344
FM_161-ATAGACCTCATGGATC	0.18819903
FM_149-GAAATGAGTGCAACAG	0.18820341
FM_216-GGTAACTGTAAGTTGA	0.18820505
FM_294-GGATCTACAGCATTGT	0.18820892
FM_246-TGGGCTGGTCATAAAG	0.18822278
FM_243-CITE1	0.18822642
FM_226-ATCGATGGTGACAGCA	0.18823208
FM_168-ACTGTCCAGGCGATAC	0.1882321
FM_303-GAATCACTCTGCGGGT	0.18823233
FM_291-CCGAACGCAGCGCGTT	0.18824372
FM_260-GAACGTTGTGATAGAT	0.18824472
FM_216-ATTGTTCGTAATGTGA	0.18824545
FM_168-CGGGCATGTACCTAGT	0.18824585
FM_281-TTCGATTGTTCCGTTC	0.18824688
FM_281-TCAGTGATCATTGTTC	0.18824694
FM_166-GTTACAGCAGCTGGTC	0.18824787
FM_292-CITE8	0.1882505
FM_267-AAGTGAACACGTACAT	0.18825638
FM_243-CITE4	0.18826371
FM_284-GGAGAACCAATGCTCA	0.18826394
FM_300-CGCATGGCATACCACA	0.18826745
FM_165-GACCGTGAGGATTTCC	0.18827195
FM_225-CITE2	0.18827437
FM_289-GTCATGAGTTCAAGTC	0.1882757
FM_260-TGAGCATTCCTAGAGT	0.188278
FM_294-AAGGTAAGTTCCCAAA	0.18828097
FM_292-CITE3	0.18829021
FM_292-CITE5	0.18830109
FM_200-CCACCATAGGTGAGCT	0.18830203
FM_298-GAATCACAGTTCATGC	0.1883063
FM_226-GCTACCTAGATCCCAT	0.18830936
FM_188-AACTTCTTCTGGGAGA	0.18831427
FM_021-GCACATAAGTCATGCT	0.18831778
FM_168-GAGAGGTTCTAGCATG	0.18832491
FM_176-TGAGACTTCGCCTCTA	0.18833233
FM_260-CTGCCATCACGGTGAA	0.18833397
FM_243-CITE2	0.18834285
FM_216-CTCCACAGTGCAATGG	0.18834317
FM_021-GATCGTATCATAGCAC	0.18834528
FM_175-GTGAGGATCATTTCGT	0.18834817
FM_285-AGGTTACGTTGCCAAT	0.18834867
FM_225-CITE4	0.18835375
FM_283-TGTTCATTCGACATCA	0.1883547
FM_216-TTGTTGTAGAGAGGTA	0.18835522
FM_296-GTATTTCCACCCTGTT	0.18836379
FM_040-GGACATTAGTGGAGAA	0.18836427
FM_301-ATCTTCAAGTAGATCA	0.18836585
FM_264-GGAGGATCACTTACAG	0.18837576
FM_284-AGCGATTAGAGGTTAT	0.18837933
FM_283-ATTACCTTCCTTTAGT	0.18838039
FM_296-TACGGTAAGCGATGCA	0.1883898
FM_040-CATATTCCACTGTGTA	0.18839106
FM_217-TCAGCAATCTTCGACC	0.18839467
FM_065-ATAGACCAGTGCGATG	0.18840286
FM_225-AGGGTCCAGACTACGG	0.18841231
FM_285-TACATTCGTACATTGC	0.18841352
FM_288-TGGGAAGTCCTGCTAC	0.18841507
FM_218-GAAGCCCGTTGGATCT	0.18841767
FM_295-GTGTAACTCCGTGCGA	0.18842041
FM_252-ACTTAGGTCGCAATGT	0.1884238
FM_243-CITE8	0.1884272
FM_260-GGGTATTGTTAGGGAC	0.18842839
FM_303-CACTAAGTCGGATAAA	0.18843122
FM_300-TTCATTGGTCTCAGGC	0.18843685
FM_237-GTGAGCCTCCTAAACG	0.18843988
FM_301-TGTGTGAGTGAGATCG	0.1884399
FM_295-TTGGGTATCACTACGA	0.18844351
FM_225-CITE4	0.18845227
FM_293-AGGTCATTCTCTGGTC	0.1884543
FM_225-CITE4	0.18846112
FM_298-GCTGGGTAGCGTTACT	0.1884643
FM_217-TGTTCTATCTATTGTC	0.18846478
FM_253-TCACACCAGTTGTAAG	0.18846591
FM_169-CATCCACAGTGGTTGG	0.18846807
FM_300-CCTATCGGTGCATTTG	0.18846826
FM_225-TCGCTTGCACATTCTT	0.18846995
FM_285-GAAGAATTCGTAACTG	0.188472
FM_300-GCCAGCAGTCTCAGAT	0.1884749
FM_292-CITE8	0.18847519
FM_168-TGTTCATCAAGGTCTT	0.18847825
FM_302-TACAGGTCAGGCCCTA	0.18847977
FM_284-GGGATCCCAGACCTAT	0.18848273
FM_300-TACTTCAGTGAACTAA	0.18849157
FM_280-AAGCATCTCCATCTAT	0.1884924
FM_292-CITE1	0.18849862
FM_166-TTGTTCAGTCAGACGA	0.18850681
FM_218-TTGTTGTTCTTGGGCG	0.18850815
FM_225-CITE1	0.18850945
FM_216-GAGTCTACACCGAATT	0.18851165
FM_277-ATAGACCTCCGATAGT	0.18851317
FM_216-AAGACAAGTCTCCTGT	0.18851589
FM_278-TGAGCGCCAAACTGCT	0.18851745
FM_289-AATCGACCAGCTGTGC	0.18852659
FM_300-CAACCTCTCATGTCTT	0.1885276
FM_226-CATCAAGTCTCAATCT	0.18852906
FM_300-CGCCATTAGTGCCAGA	0.18853027
FM_149-TGACCCTAGAATTGTG	0.1885313
FM_173-TGTTCTATCTCATTAC	0.18853147
FM_294-GCCGTGAGTTCGTTCC	0.18853351
FM_236-TATATCCCATACAGGG	0.18853806
FM_225-CITE8	0.18853918
FM_200-ATTTACCTCATTGGTG	0.18854098
FM_191-TGCAGTAAGAGAGCCT	0.1885432
FM_295-CGAAGGAAGAGTTGTA	0.18856168
FM_252-CCACCATCATTCTCCG	0.18856288
FM_267-GGGACCTTCCACGGAC	0.18856542
FM_175-GTCAGCGTCGAGTGAG	0.1885678
FM_218-ATTGGGTAGCTAATGA	0.18857278
FM_303-TCTTGCGCAGGCACTC	0.1885733
FM_208-ACATTTCAGCAGGTCA	0.18857405
FM_239-TCCAGAATCCCTATTA	0.18857476
FM_071-ACTGCTCGTTTGTTGG	0.18857874
FM_291-GACCAATTCATGAGGG	0.18857893
FM_228-TGAGTCAGTTTAGTCG	0.18858053
FM_243-TTCGGTCCATGCAGGA	0.18858303
FM_291-TCCCATGTCCACTAGA	0.1885852
FM_216-GTTCATTGTACTAAGA	0.18859057
FM_294-GACGCTGCATCGTGCG	0.18859246
FM_028-CTTGGCTGTGTTGGGA	0.1885944
FM_065-TTGTAGGAGGGAACGG	0.18859532
FM_225-CITE1	0.1886089
FM_303-GTAACACCAGCAGGAT	0.18861285
FM_218-TACGTCCAGGATCATA	0.18861312
FM_280-ATCACTTTCTTTCCAA	0.18861611
FM_292-CITE1	0.18862021
FM_216-GTAGTACAGTAAGACT	0.1886222
FM_237-AGCGTCGCACACCTAA	0.18862934
FM_243-CITE2	0.18863173
FM_245-AGTCACATCTTACACT	0.18863197
FM_225-CITE3	0.18864037
FM_229-GTCATTTCACATTACG	0.18864435
FM_175-TCCACGTGTGCGGCTT	0.18865347
FM_040-TCAACGAGTCTAACGT	0.18866079
FM_218-GGTTCTCTCTAGTGAC	0.18866114
FM_021-TCGAGGCGTATATGGA	0.18866344
FM_180-CGCCAGAAGACCACGA	0.1886641
FM_178-GCTGAATGTAAGGCCA	0.18866487
FM_168-GTCTTTAAGTAATCCC	0.1886738
FM_280-GATTCGATCGCTATTT	0.18867593
FM_232-GCTTGGGGTACAGTAA	0.18867627
FM_040-TACTCGCGTGGCGAAT	0.1886772
FM_175-CGTAGTACAACAGAGC	0.18867768
FM_252-AACCTGATCTCTGACC	0.18867882
FM_280-AGGCCACGTCATAAAG	0.18867892
FM_283-TACAGGTCAAAGCTCT	0.18868308
FM_237-TCGTCCAGTCGTCATA	0.1886836
FM_218-CTGCAGGCATCTTCGC	0.18868645
FM_245-TGGATGTGTATACCCA	0.1886872
FM_292-CITE4	0.18869048
FM_292-CITE5	0.18869165
FM_216-CTGTAGACAAATTAGG	0.18870854
FM_303-GATGGAGCACGTCGTG	0.18871251
FM_166-TGAATGCGTATGACAA	0.18871412
FM_253-CTCAAGAGTCCCTGTT	0.18871665
FM_245-ATGATCGCAACGTATC	0.18871793
FM_216-GGTTAACCAAGTACCT	0.1887201
FM_243-CITE1	0.18872172
FM_295-TAACGACTCGCGCTGA	0.1887228
FM_226-TTCCTAAGTGAGTAAT	0.18872347
FM_232-GTCTTTAAGACTAAGT	0.18873613
FM_301-CATACCCCAGCTTTCC	0.18873776
FM_303-CATTCATTCCGGCAAC	0.18873993
FM_303-GCCATGGAGACCATGG	0.18874049
FM_292-CITE6	0.18874092
FM_168-GCTTTCGTCTGGCTGG	0.18874311
FM_289-GTAGTACAGACTACCT	0.18874447
FM_040-GTGAAGGCAATAGAGT	0.18874517
FM_225-CITE1	0.18874562
FM_216-GTCCTCAGTCGTACAT	0.18875188
FM_261-AGAGAATTCCAAGAGG	0.18875645
FM_292-CITE5	0.18876095
FM_246-CGTGCTTAGCTAGAAT	0.18876414
FM_280-AAGACAAGTGGTGATG	0.18876618
FM_019-CTCATTATCAGGCAAG	0.18876643
FM_221-GAGTTGTCAATAGAGT	0.18876682
FM_038-CTCTAATGTTGTCTTT	0.18878286
FM_260-GTGTGGCTCAAGAGTA	0.18878795
FM_237-GGGAGTAGTACGATTC	0.18879059
FM_225-CITE6	0.18879381
FM_018-TCGCGTTTCCTAGTGA	0.18879521
FM_225-CITE2	0.18880402
FM_231-CGTCCATCAACTGGTT	0.18880421
FM_216-GGTCACGCAAATGATG	0.18880601
FM_243-CITE8	0.1888109
FM_065-GCTTGAATCATCACCC	0.188812
FM_230-GCACGGTCACGCGTCA	0.18881641
FM_171-GGTCACGAGGAATCGC	0.18881851
FM_216-CAGCGTGGTATAATGG	0.18882243
FM_169-GCTCAAACATATCTGG	0.18882465
FM_173-CAATTTCCATTCCTAT	0.18882556
FM_298-TTGCCTGAGTTGCGAG	0.18883973
FM_239-TGATCTTTCCCGAACG	0.18884538
FM_261-CGATGGCGTTATGGTC	0.1888556
FM_261-CTTCTCTTCCTAAACG	0.18886384
FM_065-TGCGTGGGTCAATGTC	0.1888655
FM_040-CTTGGCTAGAGTGAGA	0.18886603
FM_021-TTTGGTTGTGATAAGT	0.18886651
FM_175-GAAGGGTCAATGTCAC	0.1888696
FM_236-AATCGTGAGGATTTAG	0.18887469
FM_244-GGTAGAGTCACAAGGG	0.1888755
FM_300-GAAGGACAGGTGCCTC	0.18888298
FM_218-GGGATCCGTAAGATCA	0.18888608
FM_303-AAGCGTTAGCCAGACA	0.18888839
FM_071-AGCTCTCAGGGATCTG	0.18889035
FM_300-ACATTTCAGCCTTTGA	0.18889153
FM_240-TGCCGAGGTGCGAGTA	0.18889208
FM_169-AGGGAGTCAGGCGTTC	0.18889679
FM_120-GTTCATTGTACACGTT	0.18889767
FM_295-ATCGCCTTCTTACTGT	0.1888999
FM_243-TTCGCTGTCGTGGGTC	0.18890211
FM_303-TCAAGTGAGAAGTATC	0.18890548
FM_200-TTGAACGAGTCATTGC	0.18891048
FM_300-CAGATACGTGCCTACG	0.18891287
FM_173-GGGCGTTAGAAAGCGA	0.18892336
FM_245-TCGGTCTGTCCAGCGT	0.18892686
FM_292-CITE3	0.18892929
FM_239-GGGTCTGGTCAACACT	0.1889326
FM_292-CITE8	0.1889345
FM_216-ACAAGCTAGACCATGG	0.18893893
FM_216-TCTTAGTGTATAGGAT	0.18894081
FM_040-CATGGCGTCCGTTGTC	0.18894123
FM_265-TGCATGAAGCCTGTCG	0.18894976
FM_300-CTTACCGAGCTAGATA	0.18895395
FM_149-GGAGGATGTGGCTACC	0.18895711
FM_253-TAGTGCAAGAGCATTA	0.18895768
FM_173-TGACAGTAGCGTGCCT	0.18895954
FM_226-CGATGCGGTCGTGATT	0.18896641
FM_260-TCTGCCAAGTCTTCCC	0.1889789
FM_200-AGGTGTTCAGCTTTGA	0.18898205
FM_243-CITE4	0.18898325
FM_283-TGACAGTCAAATGGAT	0.18898743
FM_200-CCGTGAGTCTCAAAGC	0.18899074
FM_150-TCGCACTCAAGTCCCG	0.18899086
FM_216-GTGCAGCTCGTAACCA	0.18899156
FM_245-CACTGAATCGGACTTA	0.18899724
FM_173-GCAGTTAAGTCATTGC	0.18899827
FM_293-CACCGTTAGATGGGCT	0.1890014
FM_170-CTCATGCTCCGTGTAA	0.18900143
FM_260-GCGATCGAGGTCGAGT	0.18900178
FM_267-GATGATCGTTGTTGCA	0.18900546
FM_172-GAGGCAATCCTTGAAG	0.18900853
FM_172-AGTACTGCAGTCGGAA	0.18901014
FM_243-GTGTAACCAGCTTTGA	0.18901175
FM_297-TTGGTTTCAACGCCCA	0.18901338
FM_263-TTTAGTCTCAAGTGGG	0.18901823
FM_177-ATCGTAGTCGGTGTTA	0.1890199
FM_239-ACGCACGGTCGTACAT	0.18902007
FM_243-CITE1	0.18902239
FM_021-CTGGTCTGTGCAACTT	0.18902825
FM_297-GCCCGAAAGTGTAGTA	0.18903139
FM_225-CITE7	0.1890467
FM_168-CGTCCATCACCCGTAG	0.1890469
FM_234-GCTTGGGCACAGCCTG	0.18904836
FM_245-CCGATGGTCTTTCCGG	0.18904969
FM_216-ATTGTTCAGCTTCGTA	0.18905844
FM_216-TGTGTGACAGACACCC	0.18905888
FM_216-CATCGCTTCTATGTGG	0.18905923
FM_245-GCATGATTCCCATACC	0.18906079
FM_245-GGTCACGTCTGTGCAA	0.18906085
FM_267-ACGGGTCAGGGCCCTT	0.1890631
FM_243-CITE4	0.18906957
FM_038-TGACTAGAGCGAGAAA	0.189077
FM_303-ATGCGATTCGCTAATG	0.18907876
FM_295-ACTGCAAAGCCTATTG	0.18908894
FM_281-TCCTCGATCCGGTAGC	0.18908986
FM_303-AAACCCAGTGAGCAGT	0.18909091
FM_019-GACTACAGTCAAACTC	0.18909125
FM_216-TGCAGGCCACTCCGAG	0.1891133
FM_292-CITE6	0.1891135
FM_168-GTAATGCTCGTGGACC	0.18911965
FM_175-TTGACCCAGTGGTGGT	0.18912452
FM_300-CCTCAGTGTTCGTAAC	0.18912946
FM_291-TGCGGCATCTCGCTTG	0.18913312
FM_216-AGTCAACGTGGCCTCA	0.1891368
FM_216-GGTCTGGAGAGTCAAT	0.1891396
FM_180-CCGTAGGGTTAGCGGA	0.18914701
FM_173-CTTCGGTAGGCTATCT	0.1891536
FM_298-CCATAAGTCGGTGCAC	0.18915379
FM_298-TAGGGTTGTACGTGTT	0.18915637
FM_216-CTGGCAGTCAGACTGT	0.18915702
FM_291-TAGCACAGTAACGCGA	0.1891578
FM_040-TGTGGTACAGGGCATA	0.1891604
FM_223-ACGATCATCCGTGGTG	0.18916045
FM_252-TTAATCCGTACAGTCT	0.18916474
FM_168-CCACCATAGTAACCTC	0.18916684
FM_246-CATGGTAAGGTGCCAA	0.18917099
FM_191-CTTCTCTGTCTGCATA	0.18917409
FM_253-CACAGATTCGCGAAGA	0.18918362
FM_283-CATACAGTCCCTCTCC	0.18918528
FM_120-TCACAAGGTATGCTAC	0.18918802
FM_298-ATGGGAGAGTGCCTCG	0.1891886
FM_171-GACAGCCAGGTTCATC	0.18919142
FM_295-GACTGATCAACGTATC	0.18919685
FM_040-CTCGTACGTAGTACCT	0.1891986
FM_245-GAAGCGAAGGCCCAAA	0.1892
FM_285-TCTCCGACATCTGTTT	0.18920071
FM_071-GGGCATCGTCTTCGTC	0.18920171
FM_216-GGTAGAGCAGTTCTAG	0.18920259
FM_300-GCCAGGTTCCTCTAAT	0.18920268
FM_303-GTGCAGCAGAAGAGCA	0.18920399
FM_171-GGAAGTGTCCAAACCA	0.18920456
FM_217-CAGCAATTCATTCGGA	0.18920614
FM_236-GTCAAACTCACGGGCT	0.18921055
FM_292-CITE1	0.18921137
FM_149-GCCTGTTAGTAAGACT	0.18921368
FM_216-GGTTGTACAAGTATAG	0.189216
FM_225-CITE2	0.1892188
FM_284-AGGAGGTTCTCGTGGG	0.18922229
FM_292-CITE5	0.18922429
FM_168-GTACAGTTCTCCACTG	0.18922448
FM_297-CTTTCAACACCATAAC	0.18922792
FM_245-CTGATCCTCTACCCAC	0.18922989
FM_303-TAAGTCGAGAAAGTCT	0.18923198
FM_252-TGTTGAGCAAGACTGG	0.18923247
FM_291-GCCAGCAAGTGCACCC	0.18923768
FM_245-TACGGTAAGCCTCCAG	0.1892381
FM_292-CITE1	0.18923871
FM_303-AATGCCAAGTTGCATC	0.18923965
FM_166-CGCGTGACAGATTTCG	0.18924446
FM_297-ATGTCTTAGGTTCTTG	0.18924482
FM_231-AGGACTTCAAGACCTT	0.18924756
FM_223-GAGACCCGTCTACATG	0.18924972
FM_040-GCTCCTAAGGTGGGTT	0.18925305
FM_216-TGTGAGTAGCCATCCG	0.18925896
FM_028-CATTCGCGTTCTGGTA	0.18926041
FM_171-CAGCCAGCAGAAGTTA	0.18926233
FM_171-TCGTAGACACGTTCGG	0.18926391
FM_292-CITE3	0.1892694
FM_038-AGCAGCCGTTAGTGGG	0.18927322
FM_247-GAGTTACAGGGAGTGG	0.1892744
FM_150-CTCCCAACAGAACGCA	0.18927476
FM_225-CITE2	0.18927503
FM_169-AATAGAGAGAAGCTGC	0.1892759
FM_292-CITE8	0.18927927
FM_297-CGTGAATGTTTGGGAG	0.1892824
FM_297-ACAGGGATCTCCCTAG	0.18928288
FM_292-CITE6	0.18928836
FM_176-AGTAACCAGGGTGAGG	0.18929875
FM_216-CATGGTAAGTGGTTCT	0.18929991
FM_295-GAGAAATCAGGTTTAC	0.18930027
FM_040-TCTGAGACATATGGTC	0.18930595
FM_216-TTCACGCGTATGTCAC	0.18930879
FM_283-CTGTGGGGTGTGCTTA	0.1893138
FM_239-CGGGTCAGTTGAGAGC	0.18931621
FM_245-CACTGGGTCACTTTGT	0.18931788
FM_303-CCCAACTGTCTACTGA	0.18932088
FM_168-GATTCTTTCTGTGCGG	0.18932334
FM_267-GTGCACGTCTACCACC	0.1893246
FM_251-TCGTAGACATCGGAGA	0.18933327
FM_166-TACCTCGTCAGTGCGC	0.18933947
FM_237-TCTATCACACTGCACG	0.18934123
FM_040-AGCTCCTTCCAAGCCG	0.18934134
FM_216-TGTTCATTCGGCTTCT	0.18934488
FM_221-TAGGAGGCAAGACCGA	0.18934675
FM_168-TGTACAGGTTAAGGGC	0.18935058
FM_284-AGTACTGAGTAAACTG	0.18936376
FM_216-CCATCACGTAGCTCGC	0.18937247
FM_298-GGGTTATAGACGCCAA	0.18937343
FM_065-CGTCAGGCAGTATCTG	0.1893741
FM_040-AGAATAGGTCATCGGC	0.18937546
FM_297-CCAATTTGTGTTACAC	0.18937722
FM_303-GAAGGACCACATCCCT	0.18938413
FM_283-TCCGGGATCAGACTGT	0.18938704
FM_300-CCCGGAATCTGGTCAA	0.18939444
FM_245-AGCATCAGTTGCTCGG	0.18939821
FM_239-GATTGGTGTAGATCGG	0.18940265
FM_237-ATGGGTTAGTACCGGA	0.189404
FM_179-GGGCTACCAAGGTCGA	0.1894049
FM_169-CTTCGGTAGGTCCTGC	0.18940547
FM_225-CITE2	0.1894104
FM_040-CGTGAGCAGGTTACCT	0.1894113
FM_243-GACTCAACAAGAATGT	0.18941626
FM_236-ATTCGTTCAGGGATAC	0.1894281
FM_216-CATCAAGAGCTTGTTG	0.18943043
FM_173-TGACTCCTCTAGCCTC	0.18943188
FM_055-AGCATACTCAGGATCT	0.18943769
FM_225-TTGATGGAGAGCAACC	0.18943948
FM_300-TCGCACTTCCGTGGTG	0.18943954
FM_292-CITE6	0.18943988
FM_244-TCAAGACCAACTCGTA	0.18944149
FM_225-CITE2	0.18944561
FM_028-CTAGCCTGTCTGATCA	0.18944837
FM_226-CGAGAAGCACTGGACC	0.1894539
FM_168-ATGAGGGCAAATCCCA	0.18945406
FM_251-TGCCGAGCAGGAATAT	0.18945678
FM_120-TGGTGATGTGTTACAC	0.18946004
FM_175-GGCTTTCCATCTCCCA	0.18947445
FM_243-ACATCGAAGGTGCCAA	0.18947619
FM_300-TTCATGTCAGCAATTC	0.18947744
FM_289-AGGGTTTCACGAGAAC	0.18947758
FM_120-CCGGTAGAGCACTCTA	0.18947801
FM_216-CCTTGTGTCTCGGTAA	0.18947914
FM_288-CATTCTAGTGTATACC	0.18948135
FM_295-GAGACTTTCATTCGGA	0.18949123
FM_292-CITE7	0.18949492
FM_225-CITE4	0.18949495
FM_298-GGTAACTTCGTGTGAT	0.18950309
FM_296-ACGTCCTTCCGGTTCT	0.1895075
FM_021-GAACCTAGTATCAGTC	0.1895139
FM_149-CACTGGGCAAGTGATA	0.18951532
FM_166-TCTCTGGGTCGAGCTC	0.18951783
FM_021-CGACCTTTCTGAAAGA	0.18952428
FM_225-CITE4	0.18952756
FM_292-AAACGAATCTATGTGG	0.18952857
FM_065-CGGAGTCCAGGGTTAG	0.18955478
FM_187-CTATCTACAAGAATAC	0.18955994
FM_168-AAGCGAGCAAACAGGC	0.18956752
FM_291-TCGTGGGAGGGAGAAT	0.18957445
FM_225-CITE6	0.1895809
FM_216-ACCCAAATCGCTTTAT	0.18958123
FM_293-CACTGGGCAAATAGCA	0.18958384
FM_292-CITE3	0.1895857
FM_252-AAGACTCGTCTCAGAT	0.1895883
FM_021-CTTCTCTCAAAGTGCG	0.18959637
FM_179-GGTGTCGGTGCGGCTT	0.18959726
FM_181-GCCATGGTCGAGAAGC	0.18960725
FM_298-TCCACCATCACCGGTG	0.18961658
FM_297-GTAACCAGTTATGACC	0.18961948
FM_225-CITE8	0.18962122
FM_289-CGCAGGTTCATCGCAA	0.18962273
FM_180-TTAGTCTAGAGCACTG	0.18962595
FM_228-GCCATGGCAGTCTACA	0.18962876
FM_243-GAAGTAAGTCGCATCG	0.1896419
FM_267-ATCTTCATCACTGTTT	0.18964294
FM_297-TGCGGCATCTGGGATT	0.18964374
FM_303-CTCCATGAGTCGAAGC	0.18965548
FM_225-CITE1	0.1896581
FM_297-TCACACCTCGCTCATC	0.18965913
FM_283-CCCTGATCAGCACAGA	0.18966326
FM_285-ATGCATGGTATACCCA	0.18966395
FM_243-CITE3	0.18966563
FM_249-GCACGTGAGCTTTCCC	0.1896672
FM_287-AGCTACATCTTAAGGC	0.18966731
FM_239-GTACAGTAGATGCAGC	0.18967092
FM_260-CAATGACAGGAAGTAG	0.18967178
FM_246-CATACCCAGACTTCAC	0.18967193
FM_248-TCGGTCTAGCCTCGTG	0.18967493
FM_263-ACATCGATCGTACACA	0.18967691
FM_301-CTTGATTTCTGGGCAC	0.18967918
FM_252-ATCTTCAGTGACACAG	0.18968928
FM_184-ATTTCACCAAATACAG	0.18969332
FM_291-TACACCCCATGAAAGT	0.18970536
FM_277-TCCTCCCTCGGCCAAC	0.18971315
FM_298-CTGTACCAGGCACTAG	0.18971407
FM_226-GGTTGTAGTACAAAGT	0.18972294
FM_228-TCAGTCCTCGGTCGAC	0.18972684
FM_166-GCACATAGTATCGTAC	0.18972833
FM_247-GGCAGTCTCGCAACAT	0.18973213
FM_285-TGGTACAGTGGACCTC	0.18973686
FM_239-GTCGTAATCCGAACGC	0.18974121
FM_243-AATGGAAGTACAAAGT	0.18974277
FM_166-CGATCGGCATGGGAAC	0.18974361
FM_292-CITE1	0.18974382
FM_294-AGCGTCGGTGATACCT	0.18974556
FM_296-GTATTTCAGCGCACAA	0.1897458
FM_221-CATACAGGTAGAATGT	0.18974592
FM_225-CITE4	0.18974768
FM_288-TGGGATTCACCTTCCA	0.18974881
FM_246-CCTCTCCGTTACGCCG	0.18976322
FM_225-CITE6	0.18977438
FM_300-TCTCACGTCGCCAGTG	0.18978648
FM_245-CCCTAACAGTAGTGCG	0.18979271
FM_019-CCCATACCATCCTTGC	0.18979311
FM_297-AGCCAGCGTGCAATGG	0.18979503
FM_173-GTGAGGAAGCTTCGTA	0.18979988
FM_244-AATTCCTCACCTGCGA	0.18980034
FM_175-GCTTGGGCAAATCAGA	0.18980058
FM_019-CTTCTCTAGCAATATG	0.18980119
FM_297-GTGATGTGTGCACGCT	0.18980272
FM_246-ATCGATGCAGAGAAAG	0.18980801
FM_298-TGCGGCACACTGTGTA	0.18981364
FM_290-CATCAAGAGCGGACAT	0.18981661
FM_303-GGGCTACAGGTTCACT	0.18982019
FM_216-CAGTTAGAGTCAGCCC	0.18982074
FM_253-CCCTGATAGGCTCCCA	0.18982509
FM_239-ATTCACTAGACTCAAA	0.18982565
FM_297-ACTGATGTCACTTGGA	0.18983416
FM_303-ACGGGTCAGAAGTCTA	0.18983638
FM_216-TAACCAGAGTTGTCGT	0.1898384
FM_244-CTTGATTCAAGGTTGG	0.18983935
FM_149-CTTCGGTGTTAGGCCC	0.18984357
FM_285-TACCTCGAGAGTGAAG	0.1898551
FM_243-TCTATCACAGCTACAT	0.1898575
FM_292-CITE5	0.18985808
FM_297-GGCTTGGAGACCATTC	0.18985993
FM_225-CITE4	0.1898652
FM_216-CAGCAGCCAGTTAGAA	0.18987346
FM_234-GTTGTAGAGTCACTAC	0.18987575
FM_227-ATGAGGGCACCCAACG	0.18987712
FM_040-ACTGTCCCAATAAGCA	0.18987887
FM_260-AGTCACATCGGCATTA	0.18988138
FM_034-CTCCTAGGTAATTGGA	0.18988162
FM_283-CTAGACATCTTCCACG	0.18988487
FM_297-ATCACGATCGCTACGG	0.18988554
FM_176-TCTACCGCACTCGATA	0.18988875
FM_292-CITE6	0.18988913
FM_223-CGTTAGACACAGTCGC	0.18989879
FM_292-CITE8	0.18991256
FM_296-CTTCTCTGTATCACCA	0.1899216
FM_291-CCCTCAACAAGGACAC	0.1899245
FM_216-AGATGCTGTTTACACG	0.18992841
FM_292-CITE5	0.18993273
FM_176-CCTTGTGCAGACGGAT	0.18993358
FM_216-CAGATACGTGGCAACA	0.18993992
FM_245-ATCCACCAGGGAGGGT	0.18994246
FM_225-CITE6	0.18994705
FM_248-ACATTTCAGAAGCTGC	0.18995
FM_226-CTCCACATCCCTCATG	0.18995196
FM_179-CAGTTAGTCGAGCACC	0.18995677
FM_245-CGGCAGTCACACCTTC	0.18995997
FM_246-TGAATCGGTCAAGGCA	0.18996283
FM_245-AACTTCTAGCGGATCA	0.18996754
FM_243-CITE5	0.18997583
FM_232-TCCGGGATCTTGCAAG	0.18997942
FM_293-AACAAAGAGCAATAAC	0.1899822
FM_253-GATGTTGCAAGCTACT	0.1899838
FM_281-CATTGTTGTATGTCAC	0.18998443
FM_228-GAAGGACGTCTCGCGA	0.189985
FM_193-GTTGCTCTCGGACCAC	0.19000246
FM_034-TCGTACCCAGCTGGCT	0.19000423
FM_252-CACTAAGCACACCGCA	0.1900057
FM_279-AGACCCGTCGACGTCG	0.19000873
FM_292-CITE5	0.19003281
FM_246-TGGGTTAAGCGTTACT	0.19003631
FM_292-CITE7	0.19003797
FM_298-ATCACTTGTTCGAGCC	0.19003822
FM_071-GTAGTCAGTCTGGTCG	0.19004138
FM_225-CITE1	0.19004697
FM_149-CCACACTAGACTTAAG	0.19004871
FM_216-TCTGTCGCAATCAGCT	0.19005057
FM_226-AAGACAACAAGACCTT	0.19005384
FM_282-ATTACCTTCAGGGATG	0.1900557
FM_296-TCGGGCAGTTTGTGGT	0.19005765
FM_168-ACACGCGCACCTATCC	0.1900583
FM_243-AGTGATCTCCGCAAAT	0.19006303
FM_216-GCAACCGCATTCCTCG	0.19006386
FM_019-AACTTTCTCCTCTAGC	0.1900651
FM_034-ACGGGTCGTCTGCCAG	0.19007364
FM_218-GTCCACTAGGTAGGCT	0.19008178
FM_225-CITE2	0.19008526
FM_243-CTAACCCTCAACCTCC	0.1900874
FM_294-CAGTGCGTCTGGTGCG	0.19009115
FM_226-GTCGCGATCGTTTACT	0.19009203
FM_303-TACGCTCCATATTCGG	0.1900968
FM_285-ATCGGATGTCCACTTC	0.19009969
FM_288-AACCTGACAACTCGAT	0.19010572
FM_227-CGAAGGAGTATCTCTT	0.19010685
FM_232-TCATCCGAGGTCTGGA	0.19010778
FM_149-CCACGAGTCGAAATCC	0.19010891
FM_288-AACAAGAGTTTCGACA	0.19011264
FM_234-TCTTGCGAGATTAGAC	0.19011265
FM_225-CITE2	0.1901175
FM_216-GTTGAACAGCACGATG	0.19012897
FM_190-CAAGCTACACCTCGTT	0.19013448
FM_292-CITE8	0.1901353
FM_292-CITE6	0.19013701
FM_165-CGAGAAGAGCAGAAAG	0.19013943
FM_246-AGCTCAAGTTATGTGC	0.19013974
FM_298-ACCACAACAATGACCT	0.19014032
FM_166-AGTAGTCAGCGCACAA	0.19014378
FM_225-ACGATGTCACTGGAAG	0.19014733
FM_297-CGGACACAGTCCGCCA	0.19014813
FM_190-CAGGCCATCACCTGGG	0.19015065
FM_229-GATGACTCACCGTGGT	0.19015163
FM_168-AACTTCTCACTTTAGG	0.19015267
FM_165-AAGACAATCCCTCGTA	0.19015358
FM_292-CITE6	0.19015613
FM_173-AGAACCTAGCGTACAG	0.19017555
FM_292-CITE3	0.19017857
FM_303-GCGATCGTCATAGCAC	0.19018298
FM_188-TAGGGTTGTGTTCAGT	0.19018885
FM_179-TTAGTCTAGCTAGTTC	0.19019365
FM_260-ATGGTTGTCAAGTCTG	0.19019495
FM_019-GCATGCGGTTCATGGT	0.19019602
FM_181-ATTACTCGTAATCAAG	0.19020197
FM_230-CCACACTTCGAGAATA	0.19020277
FM_230-GGAGATGAGCAGCCCT	0.19020306
FM_283-TGAGCATTCCCGATCT	0.19021158
FM_260-AAGGAATAGTCACGCC	0.1902217
FM_295-AGGAAATAGTTAGTAG	0.19022486
FM_288-TTGAACGCATGGATCT	0.1902266
FM_216-AGTGCCGTCATCTATC	0.19022836
FM_260-CTCCGATCAGGTTCGC	0.19023156
FM_303-TCTATCACAGCGTGCT	0.19023807
FM_243-TGTACAGCAATAGGAT	0.19024245
FM_225-CITE4	0.19024286
FM_291-TTGTGTTTCGCCTATC	0.19024329
FM_243-CITE1	0.19024396
FM_218-TCCTCTTGTTTATGCG	0.1902469
FM_216-AGTGCCGAGCATGCGA	0.1902472
FM_251-GATGACTTCACGGACC	0.19024748
FM_223-TCTTTGAAGATTAGCA	0.19024871
FM_240-TTTAGTCCACCTCTAC	0.1902498
FM_218-TACCCGTCAAGCTGCC	0.19025117
FM_292-CITE6	0.19025369
FM_283-TCGGGTGTCATGCATG	0.190262
FM_168-CCATAAGTCGCCTCTA	0.19026344
FM_168-AGACACTAGATACTGA	0.19026397
FM_246-ATGGATCCAGGTGACA	0.19027741
FM_294-CTTAGGAGTGGTCCGT	0.1902815
FM_031-CGGACTGTCCAGTATG	0.19028494
FM_216-CCGCAAGAGGTTCTTG	0.19028506
FM_291-TCAGTCCAGTTACGAA	0.19028759
FM_223-ATCGGCGCAGCTGGTC	0.19029687
FM_245-TCATATCCAGCAGTAG	0.19029742
FM_292-CITE6	0.19030131
FM_251-AAAGGGCAGCGTGAAC	0.19030377
FM_216-CATTGAGAGTTTCGGT	0.19030829
FM_287-ATTCTACCACGCGCTA	0.19031875
FM_292-CITE2	0.19032048
FM_245-TGACCCTAGGGTCACA	0.19032402
FM_166-ATCAGGTCACAGTCGC	0.1903245
FM_247-GGCGTCATCGGCCAAC	0.19032562
FM_297-CAACCTCTCGAAACAA	0.19032861
FM_040-CGTGTAACAGTAACGG	0.19032992
FM_291-CAGGTATCACCACATA	0.19033317
FM_170-GACCTTCCAAGAGAGA	0.19033468
FM_065-AGGTCCGCATCCGGGT	0.19034305
FM_225-CITE2	0.19034341
FM_150-GAGATGGCATGCCATA	0.19034521
FM_298-AAACGAACAGCGTAGA	0.19035575
FM_021-GTAGTCAAGTCCATAC	0.19035774
FM_225-CITE7	0.19035818
FM_292-CITE4	0.19036438
FM_048-CGATCGGCACTTACGA	0.19036438
FM_292-CITE3	0.19036587
FM_246-GGTAGAGCAGAGTGTG	0.19036695
FM_301-TACATTCAGAAAGTCT	0.19036937
FM_191-TTTGTTGGTGGACAGT	0.19036947
FM_175-CGTTCTGAGGTAGCCA	0.19037174
FM_249-CAAGCTATCGCTACAA	0.19037387
FM_181-ATGCCTCAGAGCCCAA	0.19037868
FM_218-ACGTACAAGCGCCTAC	0.19038369
FM_239-CGGAGAACATGTCAGT	0.19038725
FM_040-GAAGCAGAGGCTCTTA	0.19038753
FM_246-TATTTCGCAATGAAAC	0.19038822
FM_168-CTTCAATAGTCCTACA	0.19039337
FM_300-AGTCAACCATGGGAAC	0.19039972
FM_191-ATCGTGATCCGGACTG	0.19040132
FM_292-CITE8	0.19040345
FM_295-TTTGGTTCAGTGGTGA	0.19040357
FM_243-CITE6	0.1904049
FM_300-CCTCCAACACGGCTAC	0.19040531
FM_285-AACGTCAAGACTACGG	0.19040826
FM_292-CITE3	0.19040851
FM_230-CTTCAATTCATGCCCT	0.19040917
FM_252-TCAATTCGTATCTCTT	0.19041258
FM_284-TTGTTTGTCTGAATCG	0.19041295
FM_289-TCATGCCGTTTGAACC	0.19041996
FM_285-AAACGAATCACCTCTG	0.19043353
FM_298-CCCAACTTCCATCACC	0.19043411
FM_264-CCCAACTCATGTGGCC	0.19043604
FM_229-CCATAAGAGCAAGTGC	0.19044156
FM_218-TAGACTGCATGTTCGA	0.19044259
FM_225-CITE6	0.19044405
FM_243-CITE6	0.19045503
FM_071-CTGTGCTCACGACTCG	0.19045782
FM_285-AGTACTGCAATTGTGC	0.1904582
FM_216-CTCCACACAGTAGAGC	0.19045918
FM_297-GTGACGCTCCACACCT	0.19046909
FM_216-GAGTCATAGGATCATA	0.19047357
FM_297-TCCTCGAAGGTATTGA	0.1904746
FM_243-CITE5	0.19047531
FM_166-TCATGCCGTGCGACAA	0.19047795
FM_019-GGAAAGCCAGCAGTTT	0.19048162
FM_284-GAGCTGCTCACTCGAA	0.19048329
FM_300-GGACGTCAGGTTCAGG	0.19048703
FM_208-AGTTCGATCGGAGTGA	0.19048925
FM_225-CITE7	0.19049631
FM_297-TGTCCTGCACTATCCC	0.19051307
FM_283-TTCATTGGTCAGATTC	0.19051427
FM_243-CITE3	0.19051452
FM_225-CITE8	0.19052127
FM_262-TTAGGCATCTGTAACG	0.19052209
FM_225-CITE6	0.19052434
FM_216-AGAAATGCATGGGATG	0.19052467
FM_232-GTAACCAGTTCCAGGC	0.19052546
FM_262-GTTGCGGCACATAACC	0.19052844
FM_239-CAACGGCGTTCGAGCC	0.19053176
FM_216-TCCCATGTCTCCGAGG	0.19053632
FM_225-CITE7	0.19053689
FM_303-AGACAGGTCAACCCGG	0.19053718
FM_071-GGATGTTAGTGTACTC	0.19053854
FM_264-ATGAGTCCAAATAGCA	0.1905391
FM_295-TGCTCGTTCGCGGACT	0.19053985
FM_292-CITE1	0.19054042
FM_297-TTCGATTAGGCCCACT	0.19054142
FM_034-TGCGCAGTCCTCCTAG	0.19054405
FM_173-TGTTCCGTCCTCGATC	0.1905457
FM_260-GTGTAACAGTCATCGT	0.19054781
FM_216-ACTTCGCAGGCGTTAG	0.19054933
FM_166-ACGATCAAGTTGGCGA	0.1905533
FM_293-TGAGACTCAGTGTATC	0.19055536
FM_219-ACAGGGATCTACCTTA	0.19055822
FM_251-TGGATCATCAAGAGTA	0.19055985
FM_229-TTGCGTCCATAGGCGA	0.19057336
FM_216-AAAGTGAAGTGAGGCT	0.19057487
FM_071-CGCTATCTCGTACCGG	0.19057757
FM_227-GTGTTCCCAAACCGGA	0.190578
FM_252-GGGACTCAGGTAGATT	0.19058654
FM_245-ACCAACACAACCTATG	0.19059521
FM_173-ATAGAGAGTTCTTCAT	0.19059631
FM_225-CITE7	0.19059768
FM_216-AGGTAGGGTAACGCGA	0.19060807
FM_303-CTGGACGTCAAACCTG	0.19060957
FM_226-GCGATCGCAACGTATC	0.19061026
FM_216-TCTGGCTCAACCGTGC	0.19061333
FM_245-GGGCCATAGGTTCACT	0.19061442
FM_190-TGTCCTGCAGGAGGAG	0.19061685
FM_295-CATCCACAGATGAATC	0.19062606
FM_226-TGGTGATAGAAATCCA	0.19062734
FM_292-CITE6	0.19062866
FM_225-CITE3	0.19063419
FM_261-AGACTCATCCTGGCTT	0.19063677
FM_216-CAAGACTTCGAGTGAG	0.19064447
FM_040-CTAGAGTCATCTCGCT	0.19064645
FM_190-TATCAGGCACCTCTAC	0.19064678
FM_178-GGGAGTAGTTTCGACA	0.19064707
FM_173-TTCGATTTCTTAGCAG	0.19064797
FM_216-GGGCTCACAACACTAC	0.19064845
FM_292-CITE3	0.19064948
FM_248-CGTTAGATCGGAACTT	0.19065113
FM_168-TTAGTCTGTATGCGGA	0.19065793
FM_217-ATTCTTGCACCAAAGG	0.1906609
FM_166-ACACAGTTCAACCGAT	0.19066256
FM_225-AATGGCTTCGGACAAG	0.19066688
FM_225-CITE7	0.19068846
FM_243-CITE7	0.1906934
FM_225-CITE2	0.1906984
FM_296-TTACGCCTCACTTCTA	0.19069909
FM_169-AAGTACCCACGTAGTT	0.19070178
FM_225-CITE1	0.19070211
FM_301-TTCATTGGTCTTGCGG	0.19070266
FM_261-TGGTGATAGACTGAGC	0.19071749
FM_225-CITE3	0.19071749
FM_225-TTGCTGCAGGACTAAT	0.19072318
FM_179-CAGATACTCCAGTTCC	0.19072601
FM_243-CITE3	0.19072917
FM_168-AGGAGGTTCCATCTGC	0.19073018
FM_173-CTTCTAAGTCCGAAAG	0.19073023
FM_216-AGTACCACACGCTGTG	0.1907321
FM_293-TTAGTCTTCGAATGCT	0.19074506
FM_226-CAAAGAAGTCCAGTTA	0.19074573
FM_298-CCATCACGTGGGCTCT	0.19074614
FM_216-AGGATAACAATCGCCG	0.19074637
FM_300-GTTGTCCCACACGCCA	0.19074863
FM_298-TACCTCGAGAGTGTGC	0.19074972
FM_243-CITE1	0.19075404
FM_216-TACTTACTCACCCTGT	0.19076511
FM_291-ATGAGGGGTCTCACAA	0.19076629
FM_218-AGAGAGCTCACAACCA	0.19076686
FM_243-TCTCCGACAGATCCTA	0.19077037
FM_292-CITE6	0.1907721
FM_228-TGGAACTCATCCTGTC	0.19077367
FM_292-CITE8	0.19077377
FM_262-CTCAGAACATCTAGAC	0.1907762
FM_216-CTAACTTGTAGGAAAG	0.1907792
FM_216-CAGTTAGAGTAACCTC	0.19078715
FM_246-GATCACAAGTCTGCGC	0.1907877
FM_295-GTGCGTGGTAGTATAG	0.1907888
FM_216-CAGATCAAGCACACCC	0.19079053
FM_300-AAGACAACAGAGATTA	0.1907939
FM_226-TCGGATAGTGGCAGAT	0.19079539
FM_208-GACATCACACAATGCT	0.19079608
FM_149-AAGGTAAAGGGCGAGA	0.19079684
FM_296-ATCCTATAGCGTTAGG	0.19080564
FM_166-TTGTGGATCTATTTCG	0.1908078
FM_284-CTCCCTCGTTCTAAGC	0.1908084
FM_298-AAGCATCCACTTCAAG	0.19081256
FM_234-GTCGCGATCCCGAATA	0.19081943
FM_055-TTCTTAGTCTGGTTCC	0.19082189
FM_166-AGGTCATAGGACGCTA	0.19082691
FM_237-GACATCAGTCATGGCC	0.19083066
FM_243-CITE3	0.1908314
FM_243-GTGTCCTCAATGGGTG	0.19083439
FM_216-TGTGCGGAGCACAAAT	0.19083749
FM_225-CITE6	0.1908386
FM_301-TCGCTCACAATTGTGC	0.19083881
FM_168-TCCTGCAAGTAACGAT	0.19084162
FM_297-CATCCGTAGCTTTGTG	0.19084562
FM_244-CGCATGGAGTACTGGG	0.19084597
FM_065-CCCATACAGGCGATAC	0.19084612
FM_252-GTGCAGCAGCCTTGAT	0.19084953
FM_225-CITE4	0.1908533
FM_296-GAGTTACTCGGACTTA	0.19085655
FM_292-CITE2	0.19085988
FM_225-CITE6	0.19086325
FM_173-CGGGACTAGCTCCACG	0.1908657
FM_283-TGTTCCGCATATAGCC	0.19086595
FM_248-CAGCAGCGTATGGAGC	0.1908756
FM_193-CGGTCAGTCGGCTCTT	0.19087641
FM_243-CITE8	0.19087744
FM_285-AGAAATGGTACAGAGC	0.19088256
FM_239-GAAGGACCATAGTCGT	0.190884
FM_237-GCCAGGTTCTCAGGCG	0.19088413
FM_267-ATGCCTCTCGACGAGA	0.19088422
FM_168-CATTTCAAGGGCGAGA	0.19088595
FM_175-TATTGCTTCCACATAG	0.19088733
FM_245-GATTCTTCAAGTGGAC	0.19089125
FM_294-TGAGCATTCGATAACC	0.19090657
FM_297-TTTACGTTCGCAGTTA	0.19090936
FM_243-CITE7	0.19091229
FM_285-CCAATGATCACTCCGT	0.19091694
FM_246-CAGCGTGGTTCGTGCG	0.19092149
FM_276-GATTTCTAGTCGCGAA	0.19092527
FM_216-TTCGGTCTCGTGCGAC	0.19092831
FM_216-TCAGCCTTCCCATAAG	0.19093503
FM_168-TCCTAATGTATGCTTG	0.19093587
FM_251-GCATGATTCTGCTTAT	0.19093935
FM_283-TCGCTTGCACATATGC	0.19094087
FM_173-GGGTCTGCACCTAAAC	0.19094157
FM_223-TCACTATAGAAGAGCA	0.19095016
FM_223-ATGATCGCATTACTCT	0.1909565
FM_223-CCTAACCCATAGGTTC	0.19095743
FM_216-CGATGCGCATGTTTGG	0.19096522
FM_290-CTCTCGAGTCACCACG	0.19097698
FM_300-TTCACGCGTGCTATTG	0.19098154
FM_229-TTTGATCCACCAAAGG	0.19098243
FM_069-AGGCCGTAGCCCAATT	0.19098575
FM_283-CTCCCTCCAGTATACC	0.19099617
FM_300-TCGGGCACACAATGAA	0.19099641
FM_243-CITE3	0.19099906
FM_173-AGTGTTGGTTTGTGGT	0.19100143
FM_216-TGGTAGTGTGGGAGAG	0.19100443
FM_225-CITE8	0.19100606
FM_200-CTACATTTCACCATCC	0.19100787
FM_239-TCGACCTTCCACTTTA	0.19100921
FM_028-TTCCCAGGTTTGACTG	0.1910093
FM_223-CCGGGTATCTTCCACG	0.19101016
FM_285-GTGAGGAGTAGAAACT	0.19101118
FM_170-GTACAACCAGACTCTA	0.19102027
FM_065-ATTCTACTCGTCCAGG	0.1910334
FM_245-CTGTAGAGTTCGGCGT	0.1910358
FM_265-CCACGAGGTGAGATAT	0.19103669
FM_251-TCTACCGGTTATTCCT	0.19103876
FM_297-GCCCGAACATGGATCT	0.19103898
FM_149-CTATCTAGTTCGGCTG	0.19103903
FM_225-CITE5	0.191043
FM_293-GACCAATGTTTGACAC	0.19104335
FM_216-ATGCCTCGTAGCACAG	0.19105026
FM_283-ACCGTTCGTTTCGGCG	0.19105074
FM_298-GCGTGCAAGGTCCCGT	0.19105491
FM_285-TAACGACCATGCCGGT	0.19105674
FM_236-TCACGGGTCGAGTACT	0.19105807
FM_225-CITE1	0.19106317
FM_166-TAGATCGCACGGTAGA	0.19106366
FM_291-TCGGGACCATCCTATT	0.19106595
FM_276-TTCCTAATCCTAAGTG	0.19106835
FM_300-GCTGCAGGTGAGATCG	0.19108099
FM_177-TCTTGCGTCAAAGAAC	0.19108318
FM_252-TCTCACGGTGAGTTTC	0.19108777
FM_260-CCTTGTGGTAGCGTCC	0.19108854
FM_260-TTGCGTCGTGGACCAA	0.19108903
FM_283-GGTGTCGTCCAGCAAT	0.19109493
FM_216-GTGAGTTCAGTTCTAG	0.19109593
FM_191-TAAGCCAAGTTCCATG	0.1911007
FM_200-TGTTCATCATGTGCTA	0.19110304
FM_218-CTGATCCCACTACACA	0.19111249
FM_173-GTAGGTTAGGAACGAA	0.19111454
FM_181-CGTCAAAAGGGCAGGA	0.19112147
FM_225-CITE1	0.1911222
FM_216-AACCAACAGACACACG	0.1911243
FM_149-TCCGTGTGTGTCGCTG	0.19112805
FM_253-GTTGCTCAGGTGCTTT	0.19113125
FM_065-CGTCTACTCACTTACT	0.19113675
FM_168-GAGACTTAGGAATCGC	0.19114047
FM_021-AAGCCGCGTTCAGACT	0.1911459
FM_292-CITE3	0.19114643
FM_021-CCTTCCCCAGGTCTCG	0.1911547
FM_040-TAGAGCTAGGAATGGA	0.19115776
FM_243-ATCGTCCGTGAGGAAA	0.19116041
FM_297-TGTAAGCCAACGGTAG	0.19116098
FM_243-GGTTCTCCACTGTGAT	0.1911692
FM_300-CAAGAGGTCCGTGTGG	0.19117247
FM_261-TGCATCCTCCAGTGCG	0.19117534
FM_225-CITE2	0.19118029
FM_217-CTCATCGGTCGGTGTC	0.19118153
FM_149-CTCCAACAGCGCACAA	0.19118236
FM_303-GAAGGGTAGCCGTCGT	0.19119962
FM_217-GGGTGTCTCGAATGCT	0.19120038
FM_190-ATTACCTCATGGGATG	0.19120385
FM_283-ACTTAGGGTTTGGAAA	0.19120504
FM_223-AGTCTCCAGCATACTC	0.19120833
FM_216-GTGTTAGTCTGAGCAT	0.19120966
FM_175-TACAGGTCATCTGGGC	0.19121072
FM_223-GTTGTCCGTGTCTTCC	0.19121198
FM_300-AAGTCGTGTACCGTGC	0.19121471
FM_292-CITE2	0.19121788
FM_166-AATAGAGCAGGCTATT	0.19122246
FM_251-GTCACGGGTTCTCACC	0.19122465
FM_243-CGTCAAAGTGGAAATT	0.19123168
FM_283-GAGATGGAGTTCCAGT	0.19123884
FM_303-GGCTGTGTCGCCGAGT	0.19123888
FM_173-TTGCATTCAGGCACAA	0.19123931
FM_229-TTTGGAGTCCTCAGGG	0.19124255
FM_297-CCGGGTATCTAACGCA	0.19124836
FM_225-CITE6	0.19124998
FM_243-CITE5	0.19125117
FM_120-AGACAAAGTAACGCGA	0.191252
FM_252-ACCCTCAGTTGCAAGG	0.19125593
FM_234-GAGGGTAAGACGGAAA	0.19125956
FM_248-GGAATCTTCACATTGG	0.19127184
FM_291-GGAAGTGCAGATCCAT	0.1912769
FM_291-CTCAGAATCCTGCTAC	0.19127709
FM_150-GAGGGTACAGAAATTG	0.19128196
FM_175-GTGCGTGTCCTCTAAT	0.19128837
FM_200-ATTTCTGTCATGAGTC	0.19128853
FM_292-GAACTGTCAAGGTCTT	0.19129136
FM_243-CITE3	0.191293
FM_298-GTCAAACTCCGTGTCT	0.19130349
FM_292-CITE6	0.19131118
FM_248-AGTCAACGTGACTAAA	0.19132896
FM_038-CAGAGAGAGCCACGCT	0.1913366
FM_297-CTTCAATGTCTTTCTA	0.19133802
FM_284-AAGTGAACACTAACGT	0.19133984
FM_292-CITE6	0.1913402
FM_303-CTTCTCTTCAGCTGAT	0.19134247
FM_246-GCCGTGACAGCTATTG	0.19134411
FM_303-GCCAACGCATGGAACG	0.19135295
FM_246-AGACCCGCATTGTACG	0.19135424
FM_218-ATCCGTCCACGGCTAC	0.19135775
FM_173-CTCATCGTCAACCGAT	0.19135796
FM_292-CAGCAATTCGATTCCC	0.19136317
FM_121-CTACTATAGACATACA	0.19136487
FM_216-TGTTGAGAGGCATGCA	0.1913679
FM_216-ACATCGAGTCGTCGGT	0.19137001
FM_038-ATAAGAGTCATAGCAC	0.19137189
FM_225-GAAACCTTCATTGTGG	0.19137551
FM_243-CITE3	0.19137914
FM_292-GTCCCATGTCATAGTC	0.19138631
FM_283-GTCAAGTTCAACTACG	0.19138888
FM_223-TTCCTCTGTCAACCAT	0.1913894
FM_292-CITE3	0.19139543
FM_300-GCAGCCATCCCATAGA	0.19140194
FM_294-GAACTGTCATTGTACG	0.19140929
FM_260-CTACGGGAGGCATCAG	0.19141656
FM_246-TGCTTGCGTCGTATTG	0.1914176
FM_216-ACTTCGCGTCAAAGCG	0.19142108
FM_297-TCCGAAACACCTGATA	0.19142479
FM_243-TCGCTCATCACTCGAA	0.19143164
FM_285-TTCGGTCTCTCTATAC	0.19143185
FM_208-CGTTAGAGTGAGATAT	0.19143336
FM_168-AGTAGCTCATCCTTGC	0.19143407
FM_239-AATTTCCCACGACGCT	0.1914381
FM_038-CCTTACGCATGTCGAT	0.19143836
FM_265-GCGATCGGTTGCATTG	0.19144672
FM_225-CITE5	0.19144893
FM_297-CCGTGAGGTTACGTAC	0.19145757
FM_209-TACTGCCTCTAAGCCA	0.19146067
FM_245-AGGTTACCACACCTTC	0.19146629
FM_171-TGGTAGTCATACATCG	0.19146661
FM_289-GAGTCTAGTAGACACG	0.19147888
FM_283-AGTCAACCACTACCCT	0.19148453
FM_216-AGAGCAGGTACTGAGG	0.19149269
FM_225-CITE6	0.1915092
FM_297-TGTTTGTCACAGTACT	0.19151077
FM_296-AGAAGCGAGTGATCGG	0.19151661
FM_239-TCGCAGGAGTAATTGG	0.19152452
FM_303-TTACTGTTCGTAGTCA	0.19152483
FM_225-CITE6	0.19152571
FM_298-CTTCGGTAGTGGACTG	0.19152649
FM_226-TTTACTGCACTGCGTG	0.19152738
FM_216-CGCCAGACAAGGGTCA	0.19152775
FM_216-ATGGATCCACCGGCTA	0.19152778
FM_173-GTTACCCTCCAGCTCT	0.19153287
FM_247-GCCCGAAAGCTTGTGT	0.1915364
FM_216-ACTTAGGTCAATGTCG	0.19153823
FM_243-CITE3	0.191545
FM_237-ATTATCCCAATTGCGT	0.19154762
FM_283-GACTGATCAGATCCAT	0.19155076
FM_225-CITE8	0.1915511
FM_065-CATCGAAAGCGGATCA	0.19155619
FM_297-ACCCTCACACAGAGCA	0.19155656
FM_244-AAACGCTAGGCTTCCG	0.19155945
FM_225-CITE8	0.19156434
FM_223-TAGGAGGCAGTCAGTT	0.19156438
FM_065-ACGCCAGCAATCGAAA	0.19157091
FM_216-GTCATGATCTATCGGA	0.19157918
FM_285-TAGAGTCCATATTCGG	0.1915827
FM_284-CAGATTGAGAGGGTAA	0.1915898
FM_292-CITE2	0.19159813
FM_173-ATTGTTCGTGACACAG	0.19160533
FM_168-TTTACTGGTTGTAAAG	0.19160871
FM_216-TCTCAGCAGACAACTA	0.1916135
FM_283-CTCATGCGTAGTTAGA	0.19162454
FM_300-GAGTCTAGTCACCTTC	0.19162746
FM_247-CATTTCAGTGCCTACG	0.1916278
FM_252-GTAGGAGGTCAAACGG	0.19162802
FM_149-CTCAATTTCTCGGGAC	0.1916328
FM_290-CACGTTCGTAACCAGG	0.19164039
FM_200-CGCAGGTTCAGCTTCC	0.19164413
FM_226-GAGGGTAGTCGACTTA	0.19164455
FM_298-CTTCCGACAATTGAGA	0.19164713
FM_297-TGTCCCAGTGCTTCAA	0.1916502
FM_216-TCCCACATCCATCTAT	0.19165124
FM_225-CITE7	0.19165176
FM_065-GTGCATAAGCGTGAGT	0.19165218
FM_216-TACGCTCTCTGGAGAG	0.19165333
FM_225-CITE8	0.19165379
FM_225-CITE5	0.19165905
FM_292-GCTGGGTTCTCGTGGG	0.19166082
FM_265-CGTTGGGGTGCCCAGT	0.19166477
FM_216-AAAGAACGTAGTCTTG	0.1916656
FM_226-TGTAGACTCGGCCAAC	0.19166611
FM_218-AAGTCGTTCTTAGGAC	0.19166894
FM_292-TCGTGCTGTATAGGGC	0.19166967
FM_244-TCCTTCTGTCGACTGC	0.19167165
FM_292-CITE3	0.19167696
FM_300-TAACCAGAGATGACAT	0.19167991
FM_216-TTCAATCAGCAGTCTT	0.19168237
FM_259-GTTACGATCCCTGGTT	0.19168492
FM_240-CCGATGGTCCCTCATG	0.19169419
FM_229-GTGCTGGTCCATTTGT	0.19170195
FM_245-ACGTAGTGTCTACGTA	0.19170432
FM_294-GGGTAGAGTTCCGCGA	0.19170995
FM_246-CAATGACGTTCGGCGT	0.1917125
FM_021-CCGTTCACAGGTGCCT	0.19171707
FM_293-CCTGTTGCATGATCTG	0.19171758
FM_173-AACGAAAGTGAGTTTC	0.1917223
FM_243-CITE2	0.191724
FM_166-ATCAGGTTCAGCATTG	0.19172575
FM_239-GTCAAGTCAGCGGATA	0.19172728
FM_216-GGGTATTAGTCGTTAC	0.19172853
FM_225-CITE8	0.1917323
FM_245-TAGGGTTTCCCATTTA	0.19173294
FM_297-TCGTGGGGTTCTGAGT	0.19173525
FM_236-GGCTTTCAGAATCTAG	0.19173932
FM_065-GATCTAGTCGCGTAGC	0.19174252
FM_288-CTCAAGAGTCCTACAA	0.19174738
FM_285-TCGTGCTGTCCACACG	0.19174786
FM_297-GAGTGAGCACCGTCTT	0.19174911
FM_216-ATTACCTTCCATAGAC	0.19176088
FM_300-GTTACGATCCTGGGAC	0.19176784
FM_216-GGACGTCAGACGCATG	0.19176912
FM_292-CITE7	0.19176945
FM_243-AGGATCTTCTAGGCCG	0.19176984
FM_226-AAACCCAGTGCATCTA	0.19177157
FM_259-ATGGGAGGTAGACTGG	0.19177517
FM_246-TGATTTCCAACCCGCA	0.19177543
FM_292-CITE8	0.19177596
FM_216-AATCACGGTCGAGTTT	0.19178295
FM_285-GACACGCGTTCAGCGC	0.19178618
FM_239-GTGCTTCGTGTGCCTG	0.19179331
FM_225-CITE4	0.19179732
FM_300-AAGGTAAGTTGACTAC	0.19179887
FM_247-GTAACCATCGTTAGAC	0.19180381
FM_264-GTACAGTGTTTGTTGG	0.19180438
FM_248-GCGAGAACAGTCCGTG	0.19180647
FM_175-GGTGGCTGTTGATGTC	0.19180934
FM_298-GTTCTATGTGGGCTTC	0.19181477
FM_040-ACGGCCACAACAACCT	0.19181667
FM_225-CITE6	0.19181731
FM_295-AATGGAACAGGATCTT	0.19182329
FM_149-AGACAGGGTAGTGGCA	0.19182676
FM_247-TGGGAAGAGGTGCAGT	0.19183229
FM_225-CITE1	0.19183627
FM_216-CATGCAAAGCATCTTG	0.19184127
FM_216-AACAAGAAGAGCATTA	0.19184378
FM_259-TTTATGCGTTTCACAG	0.19184482
FM_245-ATCGGATGTCCTACAA	0.1918471
FM_173-GCATGATTCAACTACG	0.19184999
FM_075-GGTGTTATCATGTCCC	0.19185035
FM_283-CTTCTAAAGCATACTC	0.19185163
FM_040-GTGCATACACATCTTT	0.19185527
FM_171-GTTCATTGTTCGAGCC	0.19185816
FM_191-GTACAGTTCCAGCACG	0.19186342
FM_292-CITE8	0.19187345
FM_175-CATCCACTCCGGACGT	0.19187468
FM_225-CITE4	0.19187607
FM_243-CITE2	0.1918772
FM_218-TTTGACTGTCGAGTGA	0.19188087
FM_188-AAATGGAGTTACTCAG	0.19188127
FM_149-GTCCTCAGTGTACGCC	0.1918847
FM_262-GTCATCCAGCACTCGC	0.19188489
FM_284-GATTGGTGTTTACTGG	0.19188614
FM_223-CTATCTACAGCGTATT	0.19188726
FM_185-TCAGGTAGTTGTTGCA	0.1918916
FM_173-GAGCTGCTCGTGGGAA	0.1918948
FM_121-TGAGGAGCAATACGAA	0.19191392
FM_303-GTTTGGATCCAGTGTA	0.19191752
FM_216-ATGCCTCAGGCTTTCA	0.19191968
FM_264-TTTCCTCCATTGTGCA	0.19192226
FM_187-AATGACCTCCGAAATC	0.19192399
FM_243-CITE2	0.19192769
FM_243-CITE6	0.19192949
FM_276-CCTCAACCATGACGGA	0.19193625
FM_216-CCGTGAGGTCCACGCA	0.19193704
FM_065-CCTCAGTTCTATCGCC	0.19194171
FM_246-GCCGTGAAGAATTTGG	0.19195443
FM_300-GCATCGGTCCACACAA	0.19195531
FM_292-CITE1	0.19195768
FM_300-ACGTAACAGAGAGAAC	0.1919599
FM_173-ATTGTTCTCGTTGCCT	0.1919645
FM_281-ACCTGAAGTATACCTG	0.19196874
FM_292-CITE1	0.19197346
FM_225-CITE3	0.19197536
FM_169-GTTGCGGCAATACAGA	0.1919782
FM_239-CCGAACGGTGCCAAGA	0.1919794
FM_264-GATGAGGAGGTTCCGC	0.19198176
FM_298-TCTTGCGAGGGATCAC	0.19198224
FM_216-CGAAGTTGTGACTAAA	0.19198506
FM_296-AGATAGATCGAGAAGC	0.19198897
FM_288-CTCTCAGTCACCCTCA	0.19199508
FM_225-CITE1	0.19200143
FM_200-CCTCAACCACCTGCAG	0.19200909
FM_180-TTTGGAGCACTCCACT	0.19201036
FM_297-AAGTACCAGACTCTTG	0.19201098
FM_292-CITE2	0.19201358
FM_216-GGTCACGTCAGCGGAA	0.19201764
FM_297-ATATCCTGTGGACAGT	0.19201897
FM_216-GGGACCTGTTATGACC	0.19201899
FM_237-GTGGAGACACGAGGAT	0.1920193
FM_285-TGACAGTTCACTTGGA	0.19203056
FM_225-CITE4	0.19203214
FM_300-CACGAATAGGGAGGGT	0.19203359
FM_226-AGTAGTCAGATACGAT	0.19203469
FM_173-TCACACCTCCATCACC	0.19203842
FM_225-CITE1	0.19204466
FM_245-GTGCACGTCAGGACAG	0.19205269
FM_292-CITE8	0.19205344
FM_243-GCTTCACAGTCGGCAA	0.19205421
FM_028-CGGACACCATGGTAGG	0.19205482
FM_289-ACTTAGGCATCAGCTA	0.19205804
FM_292-CITE7	0.19206
FM_303-AGATGCTAGTCAGGGT	0.19206302
FM_246-ATAGACCTCTAGATCG	0.19207722
FM_295-GAGTTTGGTTTACACG	0.19207734
FM_225-CITE2	0.19208306
FM_173-TGATGCAGTGATCGTT	0.19208571
FM_225-CITE4	0.19209024
FM_252-GCCAGCATCGGTTAGT	0.19209148
FM_303-AGCCAATGTACAAAGT	0.19209649
FM_247-GTCATCCGTTGGACTT	0.19210123
FM_292-GTAAGTCCAAACTCGT	0.19210823
FM_292-CITE8	0.19212227
FM_226-ATCTCTACATGGTGGA	0.19212303
FM_225-CITE1	0.19212702
FM_216-GTTAGACCAGTCGGTC	0.19212888
FM_230-GCAGGCTCAGTAACCT	0.19212939
FM_173-ACGTCCTTCCACTTCG	0.19213097
FM_296-GGCACGTAGACGCATG	0.19213854
FM_243-CITE7	0.19213988
FM_188-GGGTCACAGACATCCT	0.19214384
FM_267-GTGCGTGCAGAAGTGC	0.19214621
FM_225-CITE7	0.19214734
FM_173-CGAATTGCACCGTGGT	0.19215526
FM_253-TCGCAGGCAATGCAGG	0.19216485
FM_292-CITE5	0.19216885
FM_297-TGATTCTTCCCTCTCC	0.19217233
FM_178-CATTCCGAGCGACTGA	0.19217238
FM_284-GCGATCGCATTCTTCA	0.19217521
FM_193-GATTGGTCACGGTAGA	0.19218293
FM_298-ATCACGACACAAAGTA	0.19218655
FM_292-CITE7	0.19218747
FM_225-CITE4	0.19219011
FM_216-ATGGATCCAGGCTATT	0.19219348
FM_229-CTCATGCTCATTTACC	0.19219759
FM_173-TAGGGTTAGTGGTGAC	0.19220476
FM_168-TACCTGCTCGCAATTG	0.1922133
FM_173-TTCAATCCATTCTCTA	0.19222464
FM_149-TGCTTGCCATGCCATA	0.19222492
FM_120-TGCACGGGTCGTCTCT	0.19222829
FM_298-GATTTCTCATTGCAAC	0.19223475
FM_303-TCAGTGATCCACGGAC	0.1922359
FM_225-CITE2	0.19223955
FM_173-GATAGCTAGGAGCTGT	0.19224149
FM_298-TCGGATACAGAGAGGG	0.1922441
FM_301-TGCTCCATCATAGGCT	0.19224665
FM_280-ACACTGATCACTTGGA	0.19224691
FM_216-TGAACGTGTGTCTTAG	0.19225094
FM_065-ACATGGTCATGCCCGA	0.19225718
FM_216-CATAAGCCATGGCTAT	0.19225748
FM_284-GCACATACAGCTGTTA	0.19225992
FM_297-AAGTACCGTTTACCTT	0.19226196
FM_284-GAGAGGTCAACGACTT	0.19226457
FM_292-CITE8	0.19227731
FM_300-CAGATACAGGGTCAAC	0.1922782
FM_168-CGGAACCCACCTGATA	0.19228265
FM_040-GCTGCAGTCCTCAATT	0.1922844
FM_166-CAAGCTACAGAGCCCT	0.1922862
FM_243-CITE2	0.19229135
FM_246-GTTGTAGTCGGTTAGT	0.19229373
FM_065-TGTTCCGCATTAGGCT	0.19229488
FM_297-TATTGCTTCTATGCCC	0.19229677
FM_292-CITE8	0.19229679
FM_216-TCCGGGAGTTCGGCTG	0.19229738
FM_216-CGTCCATCAAGAGGCT	0.19230136
FM_176-GAAGAATGTAGCGCTC	0.1923046
FM_239-CAGGGCTTCAGCAGAG	0.19231091
FM_275-CGGCAGTCAGAGGACT	0.19231293
FM_262-CTGGCAGCATGAATCC	0.19231644
FM_225-CITE8	0.1923208
FM_216-AGGGCCTGTCGCATTA	0.19232157
FM_252-ATACCTTAGGATGGCT	0.19232312
FM_226-TCCTAATTCCCTCAAC	0.1923303
FM_300-TGGTACACACCAAAGG	0.19233185
FM_296-GGAGATGCAACGGCCT	0.19233474
FM_173-TCTCTGGGTAACTTCG	0.19234635
FM_298-TCTCAGCCAGGCGTTC	0.19235235
FM_292-ACCCTCAAGCGTGTCC	0.19235468
FM_198-AGCTTCCGTCTGCAAT	0.19235687
FM_019-CGTCACTAGGATGCGT	0.19236094
FM_218-TGCTTGCGTCACAGAG	0.1923622
FM_300-TTGATGGAGCCTATCA	0.1923624
FM_216-TTCACCGGTCCTATAG	0.19237275
FM_069-GATGCTAAGGTGTGGT	0.19237837
FM_243-CITE7	0.19237897
FM_243-CITE6	0.19238332
FM_246-TCTTGCGTCATTACGG	0.19238447
FM_216-TATTTCGTCGAGAGAC	0.19238707
FM_292-CITE5	0.19238879
FM_200-ACATCCCCAAGAGTGC	0.19238998
FM_236-CTCAAGACATAAGCGG	0.19239634
FM_244-GCGTGCAAGCAAATCA	0.19239707
FM_175-CGTCCATGTGTCCCTT	0.19240096
FM_297-TCTATCAAGGTCATAA	0.19240737
FM_199-TAGTGCATCATTATCC	0.19241726
FM_291-TAAGCGTGTGCCTAAT	0.19241896
FM_200-GATCATGGTAACACCT	0.19243227
FM_298-ACGGTTATCGCTTAAG	0.19243427
FM_303-TTCTTGATCTCGTGAA	0.19243567
FM_225-CITE3	0.19243658
FM_291-AGATCGTAGCATCAGG	0.1924378
FM_225-GCAGTTATCAAGTGGG	0.19244935
FM_240-CTCCATGAGGCCTAGA	0.19245127
FM_243-CITE5	0.19248189
FM_281-TCCTTCTCACACCTTC	0.19248624
FM_243-CITE5	0.19248845
FM_218-TTGATGGGTCCACGCA	0.19249322
FM_297-ACGTCCTCACCTCAGG	0.19249336
FM_245-TCCACGTTCTTCGCTG	0.19249614
FM_297-GCCAGCAAGAGTTGAT	0.19249685
FM_200-GTCACGGTCTTCGTAT	0.1925045
FM_225-CITE8	0.19251417
FM_291-ATTCACTGTTCAAAGA	0.19251913
FM_252-CCACGTTCAACTGCTA	0.19252151
FM_294-TAATCTCCATACCATG	0.19252387
FM_300-ATCAGGTAGTTTCGAC	0.19253086
FM_225-CITE3	0.19253461
FM_038-CTACACCAGACAGACC	0.19253926
FM_038-TAAGTGCTCCGAAGAG	0.1925426
FM_166-CCCGGAATCAATCCAG	0.19254677
FM_168-TGAGGGAGTAGGTAGC	0.19255753
FM_055-CTTTGCGCATCACCCT	0.19257142
FM_149-ATGACCACATGAGTAA	0.19257843
FM_284-CAGAGCCGTAATGCGG	0.19258313
FM_216-CATCGTCAGGGTTTCT	0.19258446
FM_300-CCACACTCAGGGAATC	0.1925881
FM_252-GTATTGGAGAAGCGGG	0.19258891
FM_175-AGGAATAAGACTGAGC	0.19258904
FM_246-TTTGACTAGGCATCTT	0.19259198
FM_028-CGGAGCTGTCTCATCC	0.19259796
FM_191-TTTCCTCGTCCATACA	0.19260167
FM_231-CATTGCCCACGCTATA	0.19260722
FM_038-TGACTAGGTATATGGA	0.19262168
FM_028-GCAATCATCACCAGGC	0.19262283
FM_263-CTGTATTCACTAACCA	0.19263355
FM_297-TTGGGCGCAAATAAGC	0.19263437
FM_298-TGAGCGCTCTTGAGCA	0.19263819
FM_292-CITE1	0.19264407
FM_216-TTATTGCCAAATGGTA	0.19264881
FM_296-AACCCAACAGGTAGTG	0.19265223
FM_071-AACCATGAGATGTGTA	0.19265953
FM_290-AGGTGTTGTGCATGTT	0.19267003
FM_229-AAAGGTAAGTTTGAGA	0.19267206
FM_260-GGCTTGGTCAGCAGAG	0.19268258
FM_018-GATCTAGTCCGGCACA	0.1926861
FM_260-GTGAGCCCACGTATAC	0.1926911
FM_225-CITE2	0.1926921
FM_246-CGTTGGGAGTAAGGGA	0.19269502
FM_243-CITE5	0.19269808
FM_040-AGAGTGGGTCAAAGAT	0.19270171
FM_294-CGTTGGGCACCAGACC	0.19270629
FM_248-GTTACGACACATATGC	0.19271064
FM_216-AGTAGCTGTGCACGCT	0.19271688
FM_239-CAAGGGAAGATAGGGA	0.19272262
FM_281-TATGTTCAGTGATGGC	0.19272533
FM_245-ATCCATTAGGGATCTG	0.19272597
FM_291-GAAACCTGTATTTCCT	0.19272618
FM_246-GTTATGGTCTGAGGTT	0.19272664
FM_187-AAAGTCCCACGGTGCT	0.19272767
FM_071-CTCTGGTAGTGAACAT	0.19273062
FM_278-GATCCCTTCTAGTTCT	0.19273211
FM_065-TAGTTGGAGATGCCAG	0.1927329
FM_284-CAATCGAAGACGCTCC	0.19273907
FM_252-TTCTAACTCAGACCCG	0.19274062
FM_283-GCATCGGGTCCAGCGT	0.19274099
FM_031-CAGATCACATCCCATC	0.19274296
FM_021-TGTCCCACACTGTTAG	0.1927552
FM_243-CITE5	0.19276433
FM_292-CITE6	0.19276638
FM_246-CTCAAGAAGCGGCTCT	0.19276856
FM_240-GCATCTCCAAGCGAAC	0.19277409
FM_300-TCTGGCTAGCTAGATA	0.19277667
FM_300-ATCACAGGTGCTCTCT	0.1927873
FM_297-ATAGACCTCGTTAGAC	0.19278835
FM_283-CCGTAGGTCCGTTTCG	0.19278982
FM_294-AGCGTATTCATCTCTA	0.1927914
FM_166-GGCAGTCTCACCTCGT	0.19279397
FM_226-GCGATCGTCGACGACC	0.19280192
FM_292-CITE1	0.19280684
FM_226-CCACCATGTCTAGGCC	0.19280915
FM_293-TTGTTTGTCATTGGTG	0.19281225
FM_200-TGGTGATAGTATAGGT	0.19281244
FM_297-CTGATCCCACGTAACT	0.19281392
FM_236-TTCCACGTCGGCATAT	0.19281399
FM_225-CITE6	0.19281468
FM_149-TTGACCCAGACGCATG	0.192822
FM_263-ATGTCCCCAATGGCCC	0.19282438
FM_300-GATTCGAAGCAGATAT	0.1928308
FM_300-TCTACCGCAATAGTGA	0.19283397
FM_303-ACGTTCCTCTCCGCAT	0.1928364
FM_209-TGACAGTGTTAGCTAC	0.19283824
FM_292-CITE5	0.19283843
FM_243-CTCCCAATCTACTGCC	0.19284452
FM_246-TTTAGTCCATCTCAAG	0.19285022
FM_283-GTTACGACATAATGCC	0.19285934
FM_248-TTGATGGAGCGGTATG	0.19286591
FM_216-CTCCAACAGTCATCGT	0.19287652
FM_237-GAGCCTGCATCGGAGA	0.19288133
FM_216-CTTTCAATCGACGTCG	0.19288881
FM_296-TCGAACACACCAGCCA	0.19289353
FM_218-TTGAACGGTTCGTAAC	0.19289374
FM_019-AGTGTCATCTTAGCCC	0.19289574
FM_286-GTGAGCCGTTGGATCT	0.19289944
FM_246-GAAATGAAGGGAGATA	0.19289999
FM_040-GCGCAACCACTGCCAG	0.19290105
FM_226-TCACACCCAGACCATT	0.19290143
FM_292-CITE7	0.19290173
FM_298-AGTACTGTCAATGCAC	0.19290684
FM_225-CITE2	0.19290984
FM_225-CITE4	0.1929118
FM_246-CAGGCCATCTCGTTTA	0.19291726
FM_243-GATGCTAAGAGAAGGT	0.19292203
FM_239-ACTTCGCAGCCGCACT	0.19292238
FM_229-TGTCCTGTCGCATTAG	0.1929331
FM_263-CGTAATGTCCACTTCG	0.19293386
FM_171-GCTACAAAGAGTGACC	0.19293797
FM_191-GCAACCGCAACTCGTA	0.19294597
FM_191-TACCTGCCAAGCGCAA	0.1929485
FM_021-AACTGGTCATGCCTTC	0.19295128
FM_225-AACGGGATCGTAGAGG	0.19295715
FM_243-CITE7	0.19296257
FM_190-GATCCCTCAGGATTCT	0.19296575
FM_292-ATCCATTGTCGTCATA	0.19297111
FM_244-GTGAGTTCAGTAGAAT	0.19297764
FM_149-ATGTCCCAGTCGGGAT	0.19298574
FM_028-CAGCTAAGTAGCACGA	0.19298646
FM_038-CATCCACAGGACGAAA	0.19299856
FM_223-TTTAGTCTCCTAAGTG	0.19300155
FM_028-CGGAGTCTCTGGTTCC	0.19300221
FM_149-TTCTAGTAGTAAATGC	0.19300243
FM_246-TCCCAGTTCCACGTAA	0.19300427
FM_254-AGACCATAGTGTTGTC	0.19301121
FM_287-ATACCTTCAAAGGCGT	0.1930127
FM_169-GAACACTCATGGGTCC	0.1930144
FM_193-TAAGCACTCGGCTATA	0.1930242
FM_227-TTCCACGCAGAGGGTT	0.19302665
FM_225-CITE5	0.19303112
FM_239-AGGATAAAGGAGATAG	0.1930319
FM_019-GGGAATGTCGACGGAA	0.19303335
FM_175-CAACCAAGTCAAGCGA	0.19304384
FM_212-TTTAGTCAGTCATCCA	0.19304588
FM_173-CTCATTATCCCGAGGT	0.19306356
FM_303-ACTTCCGAGAGTGGCT	0.19306535
FM_292-CITE1	0.1930664
FM_166-CATTCCGTCTCTCCGA	0.19306658
FM_282-CCTCATGGTTGGGAAC	0.19306664
FM_236-GGGAGTAAGCGTGCTC	0.19307323
FM_285-TTACAGGTCGCTTGAA	0.19307382
FM_280-ATTACTCTCTGCGTCT	0.19307604
FM_065-GGCGACTGTAAAGGAG	0.19307813
FM_216-AGAGAGCAGCGCCTAC	0.19308184
FM_216-GATCATGAGGCACAAC	0.19308917
FM_285-GGGTTTACATAGCTGT	0.19308947
FM_260-GGATCTAAGTGGAAGA	0.19309108
FM_165-TACTTGTAGTATTCCG	0.1931016
FM_216-GACATCACACTGCACG	0.19310294
FM_243-CITE5	0.19310549
FM_300-CAGCGTGCAGACATCT	0.19310562
FM_218-CTCCTTTAGATTGAGT	0.19311059
FM_245-TTCACCGGTACTGACT	0.19311762
FM_298-CACGAATTCTGATGGT	0.1931221
FM_297-ATCGGATGTCCATCTC	0.1931229
FM_239-GTATTGGAGCCAAGTG	0.19312869
FM_225-CITE1	0.1931309
FM_168-GAAACCTTCCGCAAAT	0.19313864
FM_297-TCTCACGCACGTCGGT	0.19313869
FM_260-TGCAGATAGTCGTTAC	0.19314195
FM_227-TGTTGGAGTATCGCGC	0.19314364
FM_196-GAGTGAGCAACCGGAA	0.19314378
FM_021-TCATTACGTATTAGCC	0.19314641
FM_216-GGGTTTACAGGTTTAC	0.19314799
FM_187-CACAGGCAGATTACCC	0.19314821
FM_296-CGTTCTGGTCATAAAG	0.19315232
FM_252-CTGTATTTCGCCTTTG	0.1931557
FM_166-TGCAGATTCGATGCAT	0.1931615
FM_188-GTCGTAAGTGGCTGAA	0.19316544
FM_229-AACAACCCAACAGATA	0.19316769
FM_216-CTGCGAGGTGATCGTT	0.19317017
FM_179-GTGCGTGAGTCAATCC	0.19317202
FM_288-CTCTCAGCAAATCCCA	0.19317713
FM_281-ACGGTCGGTCTTGGTA	0.19318573
FM_298-TCCTCTTTCGGTTAGT	0.19319005
FM_285-CTAGGTAGTTGCCGAC	0.1931956
FM_298-TTGGATGAGGCACTAG	0.19320053
FM_019-GTCACAACACGCCAGT	0.19320937
FM_223-GGGTGAATCAAGAAAC	0.1932106
FM_225-GTGTGGCCAGGCTCTG	0.19321248
FM_225-CITE2	0.19321325
FM_291-ACGTACATCATTGAGC	0.19321659
FM_243-TGCGACGAGTATGATG	0.19322191
FM_173-GGGACTCGTTGGTGTT	0.19322947
FM_149-GTCCCATGTCACTTAG	0.19323058
FM_120-TCGGGTGGTGAACTAA	0.19323234
FM_226-GGGTTATGTCATCCCT	0.19323458
FM_225-CITE1	0.19323663
FM_234-CATTGTTAGGCGAACT	0.19324252
FM_243-CITE7	0.1932429
FM_191-CATGGTACACACACTA	0.19324382
FM_303-CTGTAGAAGTAAGGGA	0.1932449
FM_216-CTTACCGGTATATGGA	0.19324887
FM_191-ATGGTTGAGGCTCACC	0.19325177
FM_284-GTCTTTAGTCCACTTC	0.19325495
FM_216-CTGTGGGCACATTGTG	0.19326364
FM_171-GAGCCTGCAGCCGTCA	0.19326633
FM_291-GTGATGTTCCATATGG	0.19327235
FM_252-GTGAGGAGTCCACACG	0.19327584
FM_252-AATGACCAGGTAAGAG	0.19327952
FM_302-AACCTTTTCTTCACGC	0.1932817
FM_176-GCAACATTCCCTCTCC	0.1932837
FM_226-TCTCTGGGTGGCTAGA	0.1932845
FM_263-TTACCGCAGGTAAGGA	0.19328779
FM_038-TAGTTGGGTGCAACTT	0.19329673
FM_243-CITE1	0.19329694
FM_301-TACAGGTCAACAAGAT	0.19329897
FM_251-TGCTGAAGTTTAGAGA	0.19330646
FM_168-AGGAGGTCACTACCGG	0.19331174
FM_297-ACTTCCGTCACGGAGA	0.19331782
FM_226-TTGCATTTCGTGGAAG	0.19331978
FM_291-CGTAGTAAGGTCGACA	0.19332029
FM_263-AGGTCATCACAACGCC	0.1933272
FM_038-TGACAACGTCTTCGTC	0.19332854
FM_285-GTTGTGAAGAAGGGAT	0.19333614
FM_243-CITE4	0.19333649
FM_239-GTGTTAGGTCAGCTTA	0.19334893
FM_236-CTAACCCTCCTTATGT	0.19335905
FM_293-CGCATGGAGACTCTAC	0.19336039
FM_300-CCTCTCCTCACCTCGT	0.19336797
FM_226-AGCTTCCAGCTGTTAC	0.19336973
FM_243-GTGCTGGCACTCAGAT	0.19337027
FM_303-GCCAGTGTCAGCTTCC	0.19337058
FM_225-CITE5	0.19337949
FM_240-GCAACATGTTTCCATT	0.19338101
FM_175-AATGACCGTGGATTTC	0.19338462
FM_300-AAGACTCGTCAAGCGA	0.19338484
FM_248-TGTGGCGCAGCGAACA	0.19338544
FM_218-GACTGATTCCTTATGT	0.19338904
FM_300-CAGGTATCAAACGTGG	0.19339159
FM_260-GACTTCCTCATCAGTG	0.19339165
FM_173-GGAGGTAGTACAGTTC	0.1933948
FM_295-GTATTTCCACTCCCTA	0.19339551
FM_193-AAAGGATTCTATGTGG	0.19339694
FM_176-CAACAGTTCACACCCT	0.19339737
FM_291-GCAACATAGCAGTACG	0.19339794
FM_245-TGGGATTGTCAAGCCC	0.19340569
FM_225-CITE4	0.1934131
FM_225-CITE6	0.19341478
FM_038-GAATAAGCATGTCTCC	0.19341871
FM_296-TGTTGAGTCCATATGG	0.19342485
FM_263-GAGTTGTTCAGGTAAA	0.19342563
FM_225-CITE1	0.19343102
FM_293-CGCGTGAAGGTAATCA	0.19343632
FM_217-TACGGTAGTGTTAACC	0.19343853
FM_243-CITE2	0.19343856
FM_225-CITE3	0.19344296
FM_166-TTACGCCTCCTTATGT	0.19344667
FM_216-CTGTAGATCTAAGGAA	0.19344695
FM_065-CCTTCGATCTAACGGT	0.19345164
FM_300-GACGCTGCACACCTGG	0.19345991
FM_175-GGGTGTCCAGCGGATA	0.19346076
FM_150-TTGCATTTCTACACTT	0.19346094
FM_297-ATGACCATCAAGGTGG	0.19346319
FM_243-CITE3	0.19346464
FM_038-TGACTTTCAGCATGAG	0.19346492
FM_225-CITE8	0.1934662
FM_245-GTCGCGAAGATGACCG	0.19346775
FM_181-CTCCACAGTAACATGA	0.19346792
FM_246-ATTATCCGTATAATGG	0.19347075
FM_253-CATCCACTCTAGTGTG	0.19347876
FM_225-CITE4	0.19348678
FM_040-AACTCCCCAAGTCATC	0.19348738
FM_225-TATTCCATCCTCTCTT	0.19349718
FM_296-TGTCCACTCTCCGTGT	0.19349776
FM_191-CTTTCAAAGCGCACAA	0.19350219
FM_260-AGCTTCCAGGAACTAT	0.19350329
FM_223-CAACCAATCTTTCAGT	0.19350883
FM_294-GTTGTAGTCCCTAGGG	0.19352098
FM_040-GGGAGATTCATGTCCC	0.19352312
FM_234-ATGAGGGAGGTCATCT	0.19352525
FM_216-TGCTGAACATCTTCGC	0.19352765
FM_302-TTTGATCAGGAAGAAC	0.19352902
FM_031-TTGCCGTGTTAAAGAC	0.19354077
FM_044-ATTACTCGTCCGTCAG	0.19354266
FM_300-GGGCCATGTCATTGCA	0.19354293
FM_187-TGATCTTAGTCATGAA	0.19354485
FM_292-CITE5	0.1935457
FM_300-GAGTCATGTTCTCCAC	0.19354936
FM_163-GGGAGATTCTAGCATG	0.19355004
FM_218-GATTGGTCACACCAGC	0.1935508
FM_303-GTGCGTGCAGACATCT	0.19355088
FM_252-GTCCCATAGGGCTGAT	0.19355175
FM_193-ATACCGAGTGTCTTGA	0.19355908
FM_175-TATTTCGCATGTGGTT	0.19356027
FM_226-AATGGCTGTTCCCACT	0.1935607
FM_229-GAAGGGTAGTGCAAAT	0.19356589
FM_223-GTTCCGTAGGAATCGC	0.1935725
FM_208-TCTTTGATCTGGGCAC	0.19357632
FM_260-CTCCACAGTATGACAA	0.19358048
FM_038-CCGTTCATCTGACCTC	0.19358337
FM_285-CAGTGCGGTGTGAGCA	0.19358367
FM_236-GATGGAGAGTATGATG	0.19359353
FM_018-GGAACTTTCAGCTCGG	0.19360465
FM_297-CATTCCGAGCTTCATG	0.19360857
FM_246-TGCGGCAAGAGGTATT	0.19361247
FM_019-AGTGAGGGTGCAGACA	0.19361734
FM_247-TTCCACGCAGTCCGTG	0.19362627
FM_298-GAGTCTAAGGGATCGT	0.19363394
FM_239-TGTCCTGAGAATAACC	0.193637
FM_216-GGTAACTAGCAATAGT	0.19364521
FM_179-ATTATCCGTACTGTTG	0.193647
FM_021-TAGTTGGCAGACAGGT	0.1936582
FM_246-TCGGGACTCCGTCCTA	0.19366068
FM_021-TTGCGTCAGGGATGGG	0.19366193
FM_295-GAAGCGATCGCTCCTA	0.19366615
FM_212-GGGAGATGTCACTGAT	0.19366725
FM_065-ATCATGGAGCGTAGTG	0.19366881
FM_290-GTTACGATCGACCATA	0.19367926
FM_228-AATGGAATCTTGCGCT	0.19368099
FM_216-TCATATCAGTCCTGCG	0.19368564
FM_243-TGATCAGCACCACTGG	0.19368838
FM_246-TTGCATTCATCTATCT	0.19368994
FM_216-TTTCGATAGGCCACTC	0.19369411
FM_225-CITE3	0.19371945
FM_298-GCCAGCATCACAAGGG	0.19372788
FM_021-GGGAGATAGGCCCTTG	0.1937286
FM_217-CTGATCCTCCGATGTA	0.19372877
FM_173-ATTTCACTCCATATGG	0.19372945
FM_240-TTCAGGAGTGATTCTG	0.19373967
FM_038-GACTACATCTGTACGA	0.19374177
FM_285-GTTGTAGAGATAGCAT	0.19374621
FM_225-CITE8	0.19375108
FM_243-CITE2	0.19376445
FM_188-TCGGTCTGTGTCCTAA	0.19376649
FM_028-GTGCGGTCATAGACTC	0.19377148
FM_246-AGGTAGGCACTTGAAC	0.1937739
FM_292-CITE1	0.19377533
FM_173-CTCAGGGTCCATCTCG	0.19377549
FM_166-TGTGTGAAGCTAATCC	0.19378577
FM_168-TTACGTTGTCACTGAT	0.19378722
FM_019-GGGAATGCAGGTGCCT	0.19379143
FM_292-CITE4	0.19379316
FM_019-ATTGGTGGTGTGCGTC	0.1937947
FM_296-AGGGCCTGTGAGGATC	0.1937986
FM_225-CITE1	0.19380029
FM_166-GGGCTACGTAGCGTCC	0.1938058
FM_300-GAAGTAATCACTTATC	0.19380765
FM_295-CTCAGTCGTCTCGACG	0.19380993
FM_303-TTCAATCTCAAACCTG	0.19381128
FM_223-CGATCGGTCCAGCACG	0.19381763
FM_283-TATCTGTCAGCAGGAT	0.19381921
FM_247-AGTTCCCGTACAGCGA	0.1938197
FM_225-CITE8	0.19381973
FM_300-CCTTGTGAGCCTCTTC	0.19382244
FM_300-GATGATCTCTACGCAA	0.19382389
FM_225-CITE7	0.19382805
FM_031-ACCCACTCACGTGAGA	0.19382879
FM_291-GATCAGTTCCCTATTA	0.19382884
FM_289-AAACCCAGTTATCTGG	0.19382973
FM_173-GGGAGATAGAATTTGG	0.19383094
FM_292-CITE4	0.1938386
FM_245-TCATGTTAGGTGCATG	0.19384
FM_168-CGTCCATGTCAGGTAG	0.19384463
FM_038-CAACTAGAGAGAACAG	0.19384953
FM_253-TTGTTTGTCCGTATAG	0.19385208
FM_303-GGTGTTAGTCGCTCGA	0.19385625
FM_216-ATAGAGATCATTTGTC	0.1938585
FM_243-GTGAGTTAGTAGCTCT	0.19386385
FM_300-CCATCACTCCTATGGA	0.1938709
FM_199-CCCTTAGTCTAGCCTC	0.19387366
FM_038-ATAACGCCAGGGTACA	0.19387637
FM_018-GCGGGTTAGCGGCTTC	0.19388245
FM_243-CAGTGCGGTATCCCTC	0.193883
FM_019-ATTTCTGAGCTTCGCG	0.19388549
FM_303-GGGCTACAGGAACTAT	0.19388624
FM_263-ATTGGGTCAATCGCAT	0.19388996
FM_284-AGACTCAGTCTGTGCG	0.19389047
FM_240-TGCACGGCAGTCGTTA	0.19389528
FM_216-TCATGTTAGGAACTAT	0.19390313
FM_216-ACGGGTCCAACGGCCT	0.19390324
FM_228-GGGAGATTCAATCGGT	0.19391143
FM_292-CITE7	0.19391492
FM_200-GACCCAGAGGATACAT	0.19391547
FM_038-GGCGTGTTCTAACCGA	0.1939276
FM_038-GGAAAGCGTTGGACCC	0.19393024
FM_267-GGAGATGGTTTAGACC	0.19393408
FM_300-GCTGAATTCGACGAGA	0.19393776
FM_252-GTCGTTCCATGGATCT	0.19394155
FM_239-AGGACTTTCCGCATAA	0.19394463
FM_297-ACCCAAAGTGGTAATA	0.1939507
FM_034-CTCAGAACAAACTGTC	0.19395755
FM_262-ATCCTATTCAGAATAG	0.19396016
FM_216-CCCAACTTCCATTCGC	0.19396514
FM_217-TGGAGAGTCTTAGTTC	0.19396687
FM_223-CATACCCAGGCCTAAG	0.19397014
FM_216-GATCATGGTGACTATC	0.1939754
FM_303-GTTGCTCTCCTACCAC	0.19397733
FM_216-CTGCCATAGCGTCTCG	0.1939796
FM_225-CITE7	0.19397976
FM_225-CITE8	0.1939817
FM_040-GGGACCTAGCTGCGAA	0.19399773
FM_019-CCAGCGATCCGGGTGT	0.19400518
FM_176-AGACCCGTCCATCAGA	0.19401573
FM_260-TCATATCTCGCGGACT	0.19401775
FM_281-ACGATCAAGGAGTACC	0.19401854
FM_181-AGCCACGCAATAGTCC	0.19402462
FM_180-GGTCACGCACCAAAGG	0.19402573
FM_173-GTTGAACTCCTCTCGA	0.19402657
FM_021-TCGAGGCCAGGTTTCA	0.194035
FM_021-TCTCTAACAAGAGGCT	0.19404022
FM_028-GCACTCTTCTTGAGGT	0.19404055
FM_185-CATGCGGAGCGTCTGC	0.19404353
FM_237-CTATCTACAACGTAAA	0.19404879
FM_245-TCAGGGCGTCCATACA	0.19404979
FM_175-ATCACTTGTCTCAGGC	0.19405147
FM_292-CITE7	0.19405735
FM_149-GATCACATCCATTTCA	0.19405931
FM_285-CTCTGGTCACTAACGT	0.1940658
FM_184-ATTCATCCAGTTGTTG	0.1940719
FM_226-CAAGGGAGTGAGATTA	0.19407688
FM_216-CTATAGGGTCATGGCC	0.19409455
FM_175-GATCATGCACGGCCAT	0.19409646
FM_168-AGATGAATCGCAAGAG	0.19409797
FM_300-AGAACCTAGACGTCCC	0.19409856
FM_252-CAGTTCCTCGATGCAT	0.19410951
FM_216-CCCTCTCGTTGGAGGT	0.1941106
FM_297-ACTTTGTCACCCAAGC	0.19411477
FM_216-GGAATGGTCACTTGTT	0.19411477
FM_248-CTCCCTCCACCTTCCA	0.19411483
FM_216-CAACAGTAGCCAAGCA	0.19411573
FM_225-CITE5	0.19411747
FM_302-GAGCTGCCACAAGGTG	0.19412605
FM_231-TCGCAGGCAGATCACT	0.1941295
FM_038-GGAATAACAGTTAACC	0.19413105
FM_252-TGTTGGACAAGTGGGT	0.19413672
FM_292-CITE6	0.19413719
FM_285-TGCTTCGTCCGATGCG	0.19413777
FM_169-GATTCTTTCGTGTGGC	0.19413808
FM_283-AAACGCTTCAGAGCGA	0.19414607
FM_293-ACGTTCCAGAGTTCGG	0.19414823
FM_246-CAGGGCTTCCTCACGT	0.19415775
FM_283-CTCCAACTCCTCGCAT	0.19416204
FM_284-ACATCGAAGCCGTTAT	0.19416596
FM_285-TCTATACGTGTGCTTA	0.194169
FM_237-TTCCGTGGTCCGCAGT	0.19417644
FM_294-GTGGCGTGTAGCGTCC	0.19418597
FM_251-CATAAGCCACCGAATT	0.19418882
FM_216-GACCTTCAGTCTGCAT	0.19419445
FM_184-CCTTGTGGTACGTACT	0.19419801
FM_283-ACCTGTCGTGAGTAAT	0.19419958
FM_191-TGCTCCAAGAGTTGTA	0.1942061
FM_018-GCACTCTTCAACACGT	0.19420663
FM_065-GTCCTCAAGCCGGTAA	0.19421458
FM_181-ACATGCATCATGGATC	0.19421516
FM_297-AAGTCGTAGGAGGTTC	0.19422098
FM_028-CCTAGCTCATAGGATA	0.19422515
FM_175-CTCAAGATCCATGATG	0.19423153
FM_260-TAGTGCATCACAAGAA	0.19423185
FM_175-CGAATTGTCAGCATTG	0.19423555
FM_288-GTGACGCGTTGGGACA	0.19423676
FM_303-TATCTTGCAGTTACCA	0.1942461
FM_247-TTCTGTACAAGAATAC	0.19424795
FM_284-CATTGTTGTAAGTTAG	0.19424912
FM_216-TGAGCGCTCTTGAACG	0.19425714
FM_245-GAGACCCTCATTCACT	0.19425783
FM_239-GAAGGACAGCAGAAAG	0.19425936
FM_216-GCTGCAGGTTCGGCTG	0.1942611
FM_300-TTCGATTGTCCATAGT	0.19426885
FM_243-ATTCTTGAGGTATTGA	0.19427335
FM_237-CTTCCGATCACCGGTG	0.19427352
FM_149-ACAAGCTGTAACTTCG	0.19427796
FM_200-CTCACTGGTACGAGTG	0.19428359
FM_216-TCTTTGACAAACCACT	0.19428709
FM_040-TCAGGATCAGGATTGG	0.19428901
FM_168-GGGCTACTCGAACCAT	0.19429019
FM_303-GAGTGTTGTGCCTGAC	0.19429116
FM_175-GTCGAATAGCTCGTGC	0.19429205
FM_218-TACTTACTCATCCTAT	0.19429307
FM_149-AGGTTACTCCGCCTAT	0.19429544
FM_216-TCAGGGCGTTGGGATG	0.19429561
FM_248-GTCGAATGTTTAGTCG	0.19429657
FM_176-ATTCCATTCCACAGGC	0.19429977
FM_018-TCACAAGAGCTACCGC	0.19432236
FM_292-CITE3	0.1943344
FM_292-TGAGCGCGTGGGCTCT	0.1943359
FM_163-ACAGCCGAGCGCTGCT	0.19433838
FM_225-CITE1	0.19433945
FM_184-CTTCAATGTAACTGCT	0.19434178
FM_216-ATGGATCCAAGAAATC	0.19434306
FM_040-CTGGTCTCATGGGACA	0.19434355
FM_120-AAGCATCTCCCGAAAT	0.19434579
FM_228-CCGGTAGTCAGCTGAT	0.19434616
FM_226-GATGATCGTGTTGATC	0.19435203
FM_225-CITE8	0.19435278
FM_243-CITE7	0.19435345
FM_231-GAATCGTCATGGGAAC	0.1943584
FM_303-GATGAGGAGTCTTCCC	0.1943682
FM_296-AGGCTGCTCTCATTAC	0.19437477
FM_216-GGTAGAGGTACAACGG	0.19437574
FM_302-CTGTCGTCATGTGACT	0.19438133
FM_180-CGAGGCTCACGCGTGT	0.19438165
FM_184-AACCACAGTATTGCCA	0.19438894
FM_149-TTAGGGTAGCGTCGAA	0.19439623
FM_292-CTTAGGATCGCCAGAC	0.19441678
FM_028-CTGCCTACATGGGACA	0.194419
FM_216-TGCGGGTCAAGCAGGT	0.19441916
FM_121-GCAACATTCTCATTTG	0.19441937
FM_040-CCTACACCACAGACTT	0.19442093
FM_019-CGGAGCTCAGGCTCAC	0.19443275
FM_217-CGCATAATCATCGCCT	0.19443415
FM_225-CITE7	0.19443764
FM_166-CTCCCTCAGTGAACAT	0.19444026
FM_021-ACGATACAGTATCTCG	0.1944475
FM_120-TCAAGACCAAAGGATT	0.19445416
FM_228-GCCATGGCAGCAGACA	0.19446595
FM_295-AGGAATATCTCGCTTG	0.19446997
FM_071-CTGATAGAGATGTAAC	0.1944722
FM_303-TCAATTCTCTTAGCCC	0.19448496
FM_245-TACTTGTCATTCACAG	0.19448675
FM_303-CATCCGTGTCTCAGAT	0.19448857
FM_040-CTACACCGTAGTGAAT	0.19449197
FM_278-TTGAACGCATTGCCGG	0.1944962
FM_188-CGTAAGTAGTATGGCG	0.19449645
FM_171-CAACCTCGTTTGTGGT	0.19450168
FM_216-CCTAACCGTATGGAGC	0.19450308
FM_239-GAGGCCTTCGGACGTC	0.19450834
FM_286-TCGCACTAGTGCGACA	0.19451103
FM_290-TTAATCCCAAGTGGCA	0.1945145
FM_221-GATCAGTTCTACGCGG	0.19451486
FM_289-CCCATTGTCCCTCTTT	0.19451605
FM_285-CAGCAGCGTCTTCGAA	0.19452067
FM_216-CACTTCGGTGCCAAGA	0.19452594
FM_245-TCTACATGTAATACCC	0.19453022
FM_290-TGAGACTAGCAGCACA	0.19453117
FM_225-CITE5	0.19453835
FM_243-TCATGGAAGGAGAATG	0.19453913
FM_217-CCTTGTGCAGCGTAGA	0.19454238
FM_173-CGGGTGTGTCACCGAC	0.19454558
FM_216-TGGGATTCACAGCATT	0.19455218
FM_300-AACCTGATCCGACGGT	0.19455309
FM_262-TGGTTAGAGAATGTTG	0.19455528
FM_216-ACAACCACACATACGT	0.19456235
FM_292-CCGGGTACAGCTACCG	0.19456467
FM_285-TCGACCTGTAGATCGG	0.19456752
FM_044-AACTCTTCAAGGCTCC	0.19457462
FM_177-TTGGGTAGTACGCTTA	0.19457795
FM_291-TATCAGGAGCGATGGT	0.19457836
FM_149-TGCGGCAAGGTTTGAA	0.19457906
FM_292-CITE8	0.19458029
FM_173-AGACCATCAGCATGCC	0.1945871
FM_291-ATCCCTGAGTCAACAA	0.1945895
FM_040-CTCGAGGAGGTGTGGT	0.1945926
FM_239-CATGCCTGTTCATCTT	0.19459647
FM_149-GATCACAGTCCAAGAG	0.19459757
FM_249-CTTGATTTCCATTGTT	0.1945999
FM_245-ACCTGAATCGAGAAGC	0.19460018
FM_177-GCCAGTGCATACCGTA	0.19460313
FM_243-CITE3	0.19460686
FM_300-ATCGTAGAGCACCGTC	0.19460867
FM_171-GTAGGAGTCGTAGAGG	0.19461139
FM_225-CITE7	0.19461305
FM_300-CTGTGGGAGGAGTCTG	0.19461559
FM_283-TTAGGGTGTTGGGCCT	0.19461794
FM_245-CAAGGGACATGTCGTA	0.19461909
FM_295-ACTTCGCTCTATTGTC	0.19462149
FM_294-TAGATCGAGGTTCAGG	0.19462283
FM_038-CTGATAGGTCGCTTTC	0.19462378
FM_184-CCAATGATCTCAAAGC	0.19462447
FM_292-CGCCAGAAGGCCACTC	0.19463252
FM_249-TTTCACAGTTGGTACT	0.19463465
FM_216-CCAATTTGTTGTGGCC	0.19463527
FM_225-GAGAGGTCATGGCTGC	0.19463715
FM_225-CITE5	0.19464692
FM_243-CITE2	0.19464791
FM_295-GCCAGCAAGTCGAAGC	0.19464993
FM_292-CITE6	0.19465247
FM_038-AATCGGTAGATGGCGT	0.19466008
FM_185-GAGTTGTTCCATTTCA	0.19466247
FM_290-CTCTGGTCAATCCAGT	0.19466731
FM_298-TTGTTGTCAGGACGAT	0.19466816
FM_291-AATCGACAGCGTGTTT	0.19467013
FM_065-CTGATCCTCTCTTATG	0.19467267
FM_260-GGTTAACCAGACTGCC	0.19467346
FM_303-GACAGCCAGAACTCCT	0.19467351
FM_288-AGACACTAGACATCCT	0.19467665
FM_303-GAGTCTACACACGTGC	0.1946773
FM_285-CGTGAATAGGTTACCT	0.19468224
FM_225-CITE2	0.19468343
FM_298-GATCCCTGTCATACCA	0.19468422
FM_221-CCTCAACGTCTACAGT	0.19468962
FM_216-TCCCAGTCAAGTGCAG	0.19470052
FM_232-CTCCATGTCGCATTGA	0.19470371
FM_300-GGGATGATCTCTGGTC	0.19470444
FM_218-GTTCCGTCATGACCCG	0.19470511
FM_166-TCAATCTCAACTCCCT	0.19471538
FM_260-CAGGCCAGTGCCGAAA	0.19471967
FM_187-ACCTACCTCATTGTTC	0.19472142
FM_223-GACCCAGGTTTCTATC	0.19472478
FM_300-TGGTTAGTCCACGTGG	0.19472554
FM_021-GTATCTTTCAGATAAG	0.19472735
FM_239-GACTGATCATAGTCGT	0.19473343
FM_283-TCCCATGCAGAGGAAA	0.1947346
FM_216-TAAGCGTAGGCACTAG	0.19473703
FM_216-TAAGTCGGTCAGCGTC	0.1947381
FM_225-CITE8	0.19475037
FM_300-TGCAGTATCGTTAGTG	0.19475609
FM_216-CCTTGTGTCAAGTGTC	0.19476217
FM_040-GCTTCCACACACCGAC	0.19476372
FM_175-CATGGTAAGTTCCGTA	0.19477853
FM_234-CACATGACAACACACT	0.19478625
FM_292-CITE5	0.1947867
FM_216-GACCAATCAGACACAG	0.19478917
FM_225-CITE6	0.19479714
FM_243-CITE3	0.19480267
FM_260-CGTTAGAAGTCGGCCT	0.19480833
FM_243-CITE2	0.19481386
FM_303-TATATCCGTTTCAGAC	0.19481403
FM_216-TAGAGTCTCTGTAAGC	0.19481826
FM_284-AATGCCACAGAGTCAG	0.19481945
FM_166-TTGTGGACACCCTATC	0.19482507
FM_295-TCATTCATCTGGCCAG	0.19482608
FM_019-AGATTGCGTGATGCCC	0.19482774
FM_239-TGCGGCACACTTGGCG	0.19482851
FM_276-TGTTTGTTCGATCCAA	0.19483465
FM_219-CACTGAAGTAGCACAG	0.19483466
FM_260-GAGACCCTCCCATTCG	0.19484124
FM_175-GGTGAAGGTCCTCAGG	0.19484344
FM_292-CITE3	0.19484511
FM_237-AGTACCAGTCGTTGGC	0.19484684
FM_218-TTCTAGTAGAGCTTTC	0.19484705
FM_249-CATCGCTGTCTTGAAC	0.19485001
FM_245-CATCGGGAGGTAAGTT	0.19485775
FM_292-CITE5	0.19486128
FM_292-CITE4	0.19486691
FM_297-AAGGTAATCCTCACGT	0.1948766
FM_243-CITE5	0.19487725
FM_216-AGACAAAGTAACGGTG	0.19487867
FM_216-GTAATGCGTACCTTCC	0.19488376
FM_169-AGTCATGGTCGTAATC	0.19488686
FM_223-TCCTAATCATCGGAGA	0.19489312
FM_040-AGGCCACCAACAACCT	0.194896
FM_252-GTTGAACTCACTGAAC	0.19489698
FM_225-CITE2	0.19489726
FM_175-ATTCTTGCATCTCCCA	0.19489844
FM_187-GCTTCACTCCATATGG	0.19491206
FM_300-AAAGGTAGTATTCCTT	0.19491446
FM_200-AGAGCAGCAATTTCTC	0.19492029
FM_246-CACCGTTGTAAGGCTG	0.19492172
FM_187-CGAGAAGGTGCGTCGT	0.19493464
FM_289-CTTCCGAGTTGGGTTT	0.19494724
FM_291-GAAGGGTAGTGTACAA	0.19494809
FM_247-TAGAGTCTCCAAACCA	0.19494908
FM_237-ACGTTCCAGACCTCAT	0.19495262
FM_245-CAATCGATCACTTTGT	0.19495617
FM_055-GTGAAGGGTACTTGAC	0.19496018
FM_187-GCCGATGTCGATTCCC	0.19496264
FM_303-AACCTGATCTGCGGGT	0.19496532
FM_237-AATAGAGTCCTTACCG	0.19496906
FM_021-TGACGGCCAGTACACT	0.19497173
FM_173-CAAAGAATCAAACTGC	0.19497268
FM_292-CITE8	0.19497374
FM_297-GTGGAAGGTGCCTAAT	0.19497672
FM_184-ACATCCCTCAAGGTGG	0.1949825
FM_247-CTTCTAAAGGGAGGCA	0.1949827
FM_303-CGAAGTTGTAGTGGCA	0.1949888
FM_229-TAGCACAAGCTACGTT	0.19498931
FM_290-CGATCGGCATGACGTT	0.19499266
FM_171-TGACCCTAGCTGTCCG	0.19499622
FM_028-GGTGAAGCACATTCGA	0.19499774
FM_252-TCTCTGGTCCTCTAAT	0.19499834
FM_218-GTAATGCCAATACCTG	0.19500837
FM_252-TAGGGTTGTTCGCGTG	0.19500908
FM_165-TCACATTTCAAGCTTG	0.19500977
FM_243-CITE5	0.19500987
FM_297-TACTTACGTGATCATC	0.19501327
FM_280-TCTATCACAGGCTACC	0.19501431
FM_229-GATCCCTTCCACCCTA	0.19502024
FM_301-TGAGCGCGTCCAATCA	0.19503465
FM_245-ACTATGGTCAAGAGTA	0.19503926
FM_298-CTGATCCGTCATGCAT	0.19503954
FM_246-TATTCCAAGTTGCCCG	0.1950455
FM_196-ACCAACACAGTCTCTC	0.19505471
FM_263-TACATTCCAGCTACTA	0.19505629
FM_292-CITE1	0.19505675
FM_295-GGATCTATCAAGAGTA	0.19506517
FM_216-ACCAAACAGATCACTC	0.19507274
FM_218-TCCCACAAGCCAGAGT	0.19507648
FM_288-TGTTCTAAGCGGACAT	0.19508001
FM_285-GTTAGACCATCGGATT	0.19508097
FM_166-TACGCTCCAAGTGACG	0.19508247
FM_267-GGCTGTGAGGTGAGAA	0.19508277
FM_289-GTGCGTGTCCTCTTTC	0.19509219
FM_208-CTTTCAATCGTTATCT	0.19509818
FM_300-GTGCAGCCATGCCGGT	0.19510214
FM_251-TACCCACTCACTACGA	0.19510505
FM_179-AAGACAATCATTCATC	0.19511957
FM_261-TGGGATTGTATAGGAT	0.19512062
FM_296-CCCAACTCACGACGCT	0.19512102
FM_284-AGTCAACGTCGAAGCA	0.19512609
FM_260-TGATTTCAGCGACTGA	0.19513269
FM_303-ACGTACAGTTAAGGGC	0.19513528
FM_263-CGTTAGAAGCAGCCTC	0.19513649
FM_225-CITE4	0.19514313
FM_298-TTTATGCGTATCCTCC	0.19514339
FM_040-GCAGCCAGTGAGTATA	0.1951506
FM_239-CAACCAACATTACTCT	0.19515345
FM_019-GGCAATTAGGTGTTAA	0.19515654
FM_190-TTGGGATAGCTCGACC	0.19516726
FM_216-TCGCACTGTGTCCACG	0.19516766
FM_170-CAAGAGGGTCTACAGT	0.19516955
FM_252-TGCCGAGTCCAAGAGG	0.1951724
FM_292-CITE7	0.19517499
FM_173-TTCGCTGTCTCCATAT	0.19517964
FM_245-TCTACATAGCTAATCC	0.19518305
FM_216-ACGATGTTCCACGTCT	0.19518404
FM_019-ACGGAGAGTGTCAATC	0.19518548
FM_187-GTAACCACAATTGCTG	0.1951898
FM_234-ACAAAGAAGAGGGTCT	0.19519673
FM_216-GGCTGTGTCCATTGCC	0.19520174
FM_292-CITE6	0.19520433
FM_218-CTTCTAAAGCCTGACC	0.19520624
FM_184-CATGCCTGTTCGTACA	0.19520725
FM_208-GTGGGAAGTATAGGGC	0.19521071
FM_297-CCTCTAGAGGGCCTCT	0.19521268
FM_149-GAGAGGTCAAATGGTA	0.19521624
FM_216-ATGACCATCACACCCT	0.19522198
FM_260-GTGGAAGGTGCATACT	0.19522272
FM_243-CITE1	0.19522503
FM_292-CITE5	0.19522873
FM_298-AGCCACGGTCCACTTC	0.19523263
FM_225-CITE7	0.19523524
FM_303-ATCGTAGAGATAGCAT	0.19523758
FM_038-TTCTCAAAGGTAAACT	0.19524626
FM_173-GTCGAATGTGCCGTTG	0.19524877
FM_031-TCAGGATAGACCTTTG	0.1952495
FM_231-CAATCGACATCGCCTT	0.19524997
FM_281-ATTATCCTCAAATAGG	0.19525126
FM_187-CAGTTCCAGGTGAGCT	0.19525333
FM_300-TTCTTGACAGTTGTTG	0.19526745
FM_295-TTTCCTCTCCAACACA	0.19526857
FM_216-AAGTCGTAGACCATAA	0.19527578
FM_216-TCCTCTTCAAGTGCAG	0.1952793
FM_166-CCCTCTCGTCTGTTAG	0.19528167
FM_225-TGGGAAGGTCTCCTGT	0.19528177
FM_225-CITE1	0.19528289
FM_216-CCTTTGGGTGATGGCA	0.19528589
FM_150-CGGAGAACAGGAATCG	0.19528756
FM_297-GGAGAACTCTAGACAC	0.1952945
FM_283-TATTCCATCATAGACC	0.19529887
FM_150-CCTCAGTCAACTTCTT	0.19531403
FM_252-TGCATCCGTATCAGGG	0.19532514
FM_040-GTAGGCCTCTCACATT	0.19533058
FM_288-TTCGATTAGAATGTTG	0.19533144
FM_216-CAAGAGGGTTTACCTT	0.19533774
FM_292-CITE5	0.1953427
FM_226-CGAAGGAAGGTGCTGA	0.19534323
FM_261-GACACGCCACTCGATA	0.1953453
FM_292-CITE1	0.19534808
FM_303-TTGATGGAGCCACTCG	0.19535303
FM_295-GAGATGGGTCCAGCCA	0.19535647
FM_223-CCGTGAGTCATACGGT	0.1953601
FM_173-GACACGCCAGAGGACT	0.1953668
FM_243-CITE3	0.19537088
FM_243-CITE7	0.19537383
FM_300-CACTGAAAGGAACTCG	0.19537528
FM_243-CITE2	0.19537708
FM_018-GTAGGCCGTAATCACC	0.19538143
FM_292-CITE1	0.19538763
FM_292-CITE2	0.19540006
FM_246-CATGCCTAGACCAAGC	0.19540232
FM_239-TCTCTGGCAGCTTTCC	0.19540904
FM_292-CITE5	0.19541208
FM_216-GTCCCATTCCGTTTCG	0.19541256
FM_246-GGAGATGCAAGCCTGC	0.19541505
FM_239-CTTCTAAGTTCCTAGA	0.1954179
FM_168-ACCAACACATCGCTAA	0.19541852
FM_251-CTGAGGCAGTTTCGGT	0.19542322
FM_245-AATGGCTTCGTGCTCT	0.19542332
FM_297-GTCTACCAGGGCCCTT	0.19542342
FM_175-CGAGGCTTCCATAGGT	0.1954267
FM_230-TGCTCCAGTACGATTC	0.19542713
FM_246-GGTTAACGTTGATGTC	0.19543657
FM_208-AGGACTTGTCGGAACA	0.19543864
FM_243-TATTTCGTCAGGGTAG	0.1954421
FM_185-GTTTGGAAGCCATTCA	0.19544618
FM_301-GGCTTTCAGTGGTTCT	0.19544818
FM_038-AAAGCAAGTGCACCAC	0.19544928
FM_173-CGGGTCAGTGAATATG	0.19544972
FM_292-CITE3	0.19545619
FM_243-CITE3	0.19546953
FM_223-GCTACAAGTGCCGGTT	0.19547023
FM_252-GACTGATTCCCTCGTA	0.1954718
FM_065-CTTCTCTAGGTGCACA	0.19547953
FM_301-TTGGGTAGTCGAATGG	0.19548193
FM_173-TCACTCGGTAACGCGA	0.19548205
FM_168-CAACAACTCATTGCCC	0.19548371
FM_188-AAGATAGTCTAGACCA	0.19548804
FM_216-ATTCCCGCAAACCATC	0.1954898
FM_296-AGGTGTTAGGGTTTCT	0.19549143
FM_208-AGTGCCGAGCTCGGCT	0.19549191
FM_234-TCCACGTCACGGGTAA	0.19549553
FM_040-CTCGTACCAGTCGTGC	0.19550313
FM_303-TACTTACGTAACTGCT	0.19550881
FM_284-TCCGTGTCAGTTGTTG	0.19551075
FM_226-GCTGGGTCAGAGGAAA	0.19551918
FM_168-CTCAGGGGTTACTCAG	0.19552208
FM_166-AGGATCTCACCGGTCA	0.19552359
FM_292-CITE7	0.19553085
FM_298-TCTTCCTGTTGTGTAC	0.19553101
FM_180-GTTATGGTCATTGAGC	0.19553588
FM_169-TCCCAGTTCAAACGTC	0.19554082
FM_303-AACGTCAAGGTCCAGA	0.19554207
FM_300-GTTACGACAGCACAGA	0.1955466
FM_175-ACTTCGCCAAGATTGA	0.19556835
FM_191-TAGACCACACTAGGTT	0.19557215
FM_223-TAGTGCAAGATTAGAC	0.1955769
FM_176-GGATCTAGTACCTAAC	0.19557738
FM_267-GGCACGTCAACCAGAG	0.19557871
FM_292-CITE6	0.1955809
FM_294-GTCCTCAGTTCGATTG	0.19558513
FM_253-ATCGTCCTCAGTCACA	0.19558597
FM_260-AATGACCAGATGGTCG	0.19559173
FM_252-TCAGTTTGTTTGATCG	0.19559348
FM_075-TGCTGCTAGATATGCA	0.19560024
FM_281-TCTACATGTTGCGAAG	0.19560434
FM_181-TCTTGCGAGTAGCTCT	0.19560564
FM_225-CITE8	0.19561115
FM_265-AATCACGTCTCCTACG	0.19561172
FM_209-CGACAGCGTGGACAGT	0.19561255
FM_225-CITE7	0.19561891
FM_225-CITE8	0.19562541
FM_300-ACACCAATCGCGGTAC	0.19562952
FM_188-GTGAGGAAGACTACGG	0.19563277
FM_169-CCACACTTCACTGTTT	0.1956332
FM_216-AACGAAAAGTAAGCAT	0.1956333
FM_281-TTTATGCCATCACCAA	0.19563796
FM_243-CITE7	0.19564146
FM_295-GGTCACGTCCGTACGG	0.19564182
FM_175-GCGATCGTCCATTTGT	0.19564328
FM_149-AGCCACGCAACCGACC	0.19564821
FM_237-GCTGGGTTCATCGACA	0.19565798
FM_243-CITE2	0.19565967
FM_040-AGCGGTCGTGTGACGA	0.19566788
FM_253-TGCATCCAGCGTCTCG	0.19566795
FM_173-GGTAGAGTCCCATAAG	0.19568066
FM_245-CACTGGGCACTGCTTC	0.19568978
FM_236-CCTCCAAGTGAGGCAT	0.1956964
FM_173-GACTATGGTGCGACAA	0.1957009
FM_217-ACCACAATCGACCCAG	0.19570266
FM_038-GCGAGAATCGCGATCG	0.1957034
FM_221-CTCAACCCACAAAGCG	0.19571616
FM_225-CITE1	0.19572666
FM_282-TTCAATCGTATGGGAC	0.19572814
FM_248-CCGTAGGTCTACAGGT	0.19572851
FM_191-TTACGCCTCCCTCGAT	0.19573095
FM_170-GTTGCGGCAAGGTCTT	0.19574533
FM_028-TTCGGTCGTTACGGAG	0.19574608
FM_283-GATTGGTCAGGACTTT	0.19575034
FM_293-GTGAGGAAGGCTCAAG	0.19575593
FM_243-CITE5	0.19575982
FM_018-CTCGTACGTCGAAAGC	0.19576104
FM_289-AAGCGTTAGACGAAGA	0.19576144
FM_244-AAACGAACAACTCCCT	0.19576538
FM_303-CCTCCAAAGGAGAGGC	0.19577612
FM_065-TCTGGAAAGTTATCGC	0.19577752
FM_171-TCACTCGGTCGTATGT	0.1957786
FM_225-CITE1	0.19577867
FM_284-GATGTTGGTCTTGAGT	0.19577977
FM_301-TCGGATATCGAGAAAT	0.1957799
FM_245-GGAACCCCACCAAAGG	0.19578248
FM_245-TTGTTCAAGCTGAAAT	0.1957835
FM_216-TTCGGTCAGGGCAAGG	0.19579978
FM_173-CATCAAGAGGACAGTC	0.19580074
FM_176-CTCGAGGGTTCTAAGC	0.19580345
FM_175-GACCAATCAATTAGGA	0.19581395
FM_181-TATTCCACAGCAGTGA	0.19581437
FM_188-TAATCTCAGTATGACA	0.19581532
FM_021-TACACGATCCATGCTC	0.19581845
FM_225-TTACAGGCATGGAACG	0.19581962
FM_168-TCAAGCAGTTGCATAC	0.1958201
FM_171-GACATCAAGGATTCCT	0.19582585
FM_216-AGTAGTCCATCATTGG	0.19582802
FM_237-TCTTAGTCAAGAGTAT	0.19582807
FM_168-TGCGGGTTCTAGCCAA	0.19582853
FM_226-GCAACCGTCTAGTGAC	0.19582929
FM_040-ATCTACTCAGTGAGTG	0.19583383
FM_239-GTCACTCAGTGCAGGT	0.1958346
FM_297-CTCAGTCAGACATCCT	0.19584352
FM_225-CITE7	0.19584462
FM_225-CITE5	0.19584715
FM_298-TTTAGTCTCAGCATTG	0.1958559
FM_163-AGACCCGAGCAAATCA	0.19586372
FM_264-CGAGTGCGTCTTCCGT	0.19587065
FM_245-GTTTACTTCAGATTGC	0.1958721
FM_038-AGAGCTTTCCAGAGGA	0.19587566
FM_237-TTCAGGATCATCGCCT	0.1958764
FM_179-TTGCCTGCACTGGAAG	0.19588554
FM_225-CITE2	0.19589457
FM_265-TGAGGAGGTGTTGATC	0.1958987
FM_237-GTGTTCCCACCCTGTT	0.1959068
FM_225-CITE1	0.1959077
FM_303-ATCCATTAGCGCCTTG	0.19590801
FM_019-CAGCGACAGAATCTCC	0.19591129
FM_234-TATGTTCAGGTTAAAC	0.1959212
FM_246-AGAAGCGCATCTGGGC	0.19592498
FM_292-ATCGTCCCAGTTTGGT	0.19592892
FM_225-CITE8	0.19595136
FM_225-CITE1	0.19595739
FM_300-TGCCGAGAGACGGTTG	0.19597808
FM_292-CITE5	0.19598214
FM_166-AGTGATCAGAGAGCAA	0.19598895
FM_216-CCACTTGAGTTCCGTA	0.19599178
FM_293-CTCCACAGTCTAATCG	0.19599868
FM_149-TGAATCGTCTCCCTAG	0.19600493
FM_225-CITE1	0.19600879
FM_298-GGGAGATAGTTCACTG	0.19600987
FM_218-AGGTCTAAGTGGTTCT	0.19601518
FM_028-GTAACTGAGTCATGCT	0.19602232
FM_243-CGTAAGTAGTGAGGCT	0.19602892
FM_283-CTGGTCTGTCGTTGCG	0.19602908
FM_225-CCTACGTAGGATACAT	0.19603233
FM_296-GGTGGCTTCATCGACA	0.19603981
FM_296-TGACGCGCACAAAGCG	0.19604254
FM_040-GTTCATTCACTCTGTC	0.19604488
FM_246-GAGGCCTAGATTGATG	0.19604737
FM_290-CATTCTAAGTTAGTGA	0.19605029
FM_243-CITE1	0.19606346
FM_225-GTCTCACAGTATAGGT	0.1960657
FM_297-GCATCTCTCCACAGGC	0.19607161
FM_193-TCTAACTCACTTCAAG	0.19607636
FM_216-ACCATTTTCACCACAA	0.19607994
FM_216-CACTGGGGTAACATAG	0.19608237
FM_288-AACAACCTCGCCGTGA	0.1960826
FM_243-CITE1	0.19608335
FM_302-TCGTCCAAGGCCTAGA	0.19608386
FM_297-TGAGACTAGTGGACGT	0.19610736
FM_243-CITE6	0.19610931
FM_218-GATGTTGAGAACTCCT	0.19611524
FM_243-CITE2	0.19611743
FM_218-TGCAGTACACAGTACT	0.19611783
FM_120-TTCTAGTTCAGCAGAG	0.19612229
FM_149-CCTAAGAAGATTGGGC	0.19613348
FM_175-GAGCCTGGTTCAGGTT	0.19613412
FM_223-TTGGGATAGCCTGGAA	0.19614665
FM_248-CAATGACCAGCCCAGT	0.19614801
FM_284-AGACCATAGTCAGAGC	0.1961525
FM_283-CCCTCTCAGTCATAGA	0.19615678
FM_295-GACTTCCGTACCTTCC	0.19615899
FM_216-TTACAGGCAGCCTATA	0.19616205
FM_243-ATTACTCTCGCTGTTC	0.19616523
FM_248-ATGCATGTCCCAACTC	0.19616689
FM_069-CACTCCATCAAGAAGT	0.19616903
FM_291-TGCCGAGCAGGCATGA	0.19617005
FM_239-CGTGAATGTGAACTAA	0.19617176
FM_216-AGCGTATGTGCTCCGA	0.19617493
FM_243-AAGACAATCGCATTAG	0.19617581
FM_226-CCCTAACAGCGAAACC	0.19617906
FM_290-TCACGGGTCACATTGG	0.1961873
FM_225-CITE1	0.1961911
FM_248-ACAACCACAACGGCCT	0.19619487
FM_301-TGGGAAGCAGTCAGTT	0.19619869
FM_246-GCTTGGGCAACTTCTT	0.19619972
FM_168-CAAGACTCAGAGTCTT	0.19620293
FM_218-TGCAGGCAGATGAACT	0.19620304
FM_216-CTCCTTTCACCATAAC	0.19620478
FM_249-AAGGAATTCTCAATCT	0.1962087
FM_218-CCTCAACGTAGAGTTA	0.19621389
FM_244-GTAGATCCAGAATGTA	0.19621502
FM_178-TACGTCCCAGGGTTGA	0.19621858
FM_165-CCCAACTCAACCAACT	0.19621952
FM_225-CITE5	0.19622305
FM_170-GTCAAGTAGGGAACAA	0.19622307
FM_200-GATCATGCAACACAAA	0.19622649
FM_216-GAGTTTGTCGTCAACA	0.19622695
FM_173-CATGAGTCACGAGAAC	0.19622807
FM_285-TGGAACTGTAGAGATT	0.19623752
FM_303-CTTGAGACATCTAGAC	0.19624105
FM_180-AAAGTGAGTAATTAGG	0.196242
FM_243-CITE5	0.19624433
FM_298-GCAACATGTCATCTAG	0.19624715
FM_218-CAATCGAGTGAAGCTG	0.19624841
FM_236-GGACGTCTCAAGCCGC	0.19625327
FM_218-TATTCCAGTACCATAC	0.19625907
FM_285-TACACCCTCACCGACG	0.19626023
FM_193-TGGTAGTTCCTACAAG	0.19626525
FM_191-GGGACTCTCGGTCGAC	0.19626628
FM_065-GCGCAGTCATATGCTG	0.19627495
FM_300-GCACGGTAGCGAGGAG	0.19627652
FM_226-GGAAGTGGTTCCTAGA	0.1962782
FM_236-GAAGGGTCAAACGAGC	0.19627833
FM_018-CAAGTTGGTTGCGTTA	0.1962807
FM_065-GCACATAAGCGGCTTC	0.19628674
FM_225-CITE7	0.19629401
FM_216-GATTCTTCAGTCGCTG	0.19629508
FM_260-CTCATTACAAAGGAGA	0.19629627
FM_292-CAAGGGAGTTCCTACC	0.19629654
FM_276-ATGCATGAGCCTAGGA	0.19629744
FM_227-ATTCCCGCACCCTTAC	0.19630961
FM_226-TAGGGTTCAATGTTGC	0.19631329
FM_229-GGAAGTGGTGTGTTTG	0.19631383
FM_208-TTCTGTAGTAAGGCTG	0.1963139
FM_243-GAACACTAGTGATAAC	0.1963185
FM_216-AAGACAAAGGGTAGCT	0.19631979
FM_287-TGGTAGTGTAATGCTC	0.19632296
FM_175-GGGACCTGTCTCTCTG	0.1963248
FM_301-GCCAGTGAGGTCGTAG	0.19632484
FM_296-ACTTCCGTCAAGGACG	0.19632517
FM_040-CCATGTCCAGTAACGG	0.19632581
FM_267-AACCACATCTTCGCTG	0.19632713
FM_292-CITE6	0.19632716
FM_216-TTGTTTGCAGTCGGTC	0.19632748
FM_249-TACGCTCAGATGACAT	0.19633135
FM_243-CITE8	0.19633529
FM_227-GAACGTTCACCTCAGG	0.19634323
FM_260-CAACGATAGTGACCTT	0.19634457
FM_226-TATTGGGGTGAGTAAT	0.19634596
FM_292-CITE8	0.19634627
FM_176-ATCCCTGCACGTAACT	0.19635008
FM_284-ATTTACCCAAATTGCC	0.19635235
FM_292-CITE1	0.19636108
FM_243-ATCTCTACATCTTAGG	0.19636402
FM_245-CCGATGGTCTTACACT	0.19636524
FM_288-GTCATCCTCTGGGCGT	0.19637023
FM_261-ACCGTTCGTAGCGATG	0.19637069
FM_253-CGCCATTGTATAGCTC	0.19637415
FM_292-CITE1	0.19637853
FM_291-TTCGATTAGCGCCCAT	0.19638632
FM_244-GTTCGCTCATCCTCAC	0.19638924
FM_191-GTCAAGTCAGTACTAC	0.19639048
FM_295-TCACACCCAGTTAGGG	0.19639784
FM_237-GAGTCATTCGCCGAGT	0.19639815
FM_021-CCACCTACACTTGGAT	0.19640647
FM_208-TTTATGCTCTTAGCCC	0.19641013
FM_301-ACTATCTCACACCTGG	0.19641106
FM_248-TTCAATCAGCTTACGT	0.1964119
FM_247-CCACGAGCAAATGAAC	0.196413
FM_301-TACATTCCATCGCTAA	0.19642203
FM_243-CITE2	0.19642533
FM_243-CITE7	0.19642635
FM_260-AAGGAATTCACAAGAA	0.19642796
FM_216-TTGAGTGAGCTAAATG	0.19643013
FM_252-CTCCACAGTCACTAGT	0.19643307
FM_303-CCAAGCGAGAACGTGC	0.19643618
FM_221-GATGGAGTCGCTGTCT	0.19643703
FM_216-TGGAGAGTCGCCAGAC	0.1964419
FM_216-TTCATTGTCCATCCGT	0.19644384
FM_216-TGGGAAGTCCCTCAAC	0.19645177
FM_175-TCTACATAGCCAAGCA	0.19645222
FM_216-ATCATTCTCTGGGCAC	0.19645482
FM_173-CTCCATGTCACTACGA	0.19645546
FM_236-ACAAGCTGTATGGAGC	0.19645594
FM_149-GTTACAGTCTTAGCCC	0.19645849
FM_173-GGTGATTAGCTCTATG	0.19646457
FM_216-GGTAATCCATAGGCGA	0.19646569
FM_297-TAGACTGGTATCATGC	0.19646606
FM_226-AAAGAACCAACTGCCG	0.19646896
FM_225-CITE1	0.19647041
FM_243-CITE5	0.19647416
FM_166-CATACAGTCTTCTCAA	0.19647533
FM_246-CAGCCAGAGCGGGTAT	0.19648105
FM_246-TCGCTTGTCGCCTATC	0.19648185
FM_285-GTAGTACTCACCACAA	0.19648486
FM_239-AGACAGGGTATTCCGA	0.19648807
FM_173-AACGGGATCGGCTGTG	0.19648826
FM_236-GAACTGTCAACATCGT	0.19649184
FM_028-CTAACTTTCGCCCTTA	0.19649312
FM_217-CCTTTGGGTTAGAAAC	0.19649638
FM_048-CAGGTGCCATATACGC	0.19649765
FM_225-CITE1	0.19649817
FM_249-GGCAGTCCATAAGCAA	0.19650242
FM_168-GGTCACGCAAACACGG	0.19650432
FM_289-AGTACTGGTCTTACAG	0.1965133
FM_288-ATGCCTCGTGCGTGCT	0.19651976
FM_120-TTAATCCAGTAACCTC	0.19652197
FM_216-GACTGATGTGATACAA	0.19652337
FM_280-CGGGTGTGTTGTTGAC	0.19652481
FM_173-CGTCAAACAGCACACC	0.19652699
FM_216-TGGTACACACTGAGGA	0.19652951
FM_247-GGTAATCCACAAGTGG	0.19653888
FM_276-GGTTAACTCACCTTGC	0.19653933
FM_267-TTGTGGAGTTCTAAGC	0.19655195
FM_297-ATTCCTAAGGACTAAT	0.1965637
FM_243-GTTCATTTCCCGAGAC	0.19656442
FM_038-AAAGCAAGTAGCGCAA	0.19656828
FM_038-ATGAGGGGTTGGACCC	0.19657646
FM_292-CITE1	0.19657959
FM_239-CCACGAGTCTTGTTAC	0.19658127
FM_175-GAGTTTGGTCGCATCG	0.19658217
FM_303-TAATCTCAGAGGCCAT	0.1965836
FM_173-GTGGGAACAATTGTGC	0.19658367
FM_300-CTGGACGCACTAGAGG	0.19659351
FM_297-GTAGGTTAGATCCAAA	0.19659479
FM_297-CATTGAGTCAATCTCT	0.19659577
FM_246-CATTCATGTGGCCTCA	0.19660667
FM_239-ATCGTAGAGGGTATAT	0.19660759
FM_227-ACTCTCGTCTTTCTAG	0.19660966
FM_200-AGTAACCGTATTGACC	0.19661064
FM_216-CGCATAATCCATGCAA	0.19662938
FM_296-TGTTGAGTCGCCGATG	0.19663122
FM_297-TGGTAGTTCATTGCTT	0.19663197
FM_229-AACCAACTCCTCACGT	0.1966327
FM_019-ACGCCAGAGAGCAATT	0.1966395
FM_198-TAATCTCAGGTTGGAC	0.19663969
FM_166-TGTCAGACATGGAAGC	0.19664441
FM_188-CGTGTCTAGTGGCCTC	0.19664468
FM_291-CGTTCTGAGGCTTAAA	0.19665596
FM_239-AGTGACTTCGGCTTCT	0.19665872
FM_018-AGGCCACCAACGATGG	0.19666058
FM_216-TCCAGAATCATGCAGT	0.1966635
FM_296-AGGTAGGGTGAATATG	0.1966761
FM_187-CAGCAATGTAACCCTA	0.19668
FM_283-TGCATCCAGAGGTCGT	0.19668034
FM_040-ATTATCCAGAGACTTA	0.19668236
FM_246-GTACAACTCTGCATAG	0.19668557
FM_292-CITE6	0.19669673
FM_226-GTTCTATGTCGTTGGC	0.19669728
FM_239-TATCTTGAGTTATGGA	0.19670135
FM_065-CATGGCGGTCATCGGC	0.19670318
FM_300-CGATCGGTCAAGCCCG	0.1967085
FM_293-AGTTCGAGTCCTACGG	0.19672975
FM_291-TCGCACTAGACGGAAA	0.19673486
FM_252-TGGTGATGTGGTCTGC	0.19674382
FM_303-AGAACAATCGCAGTTA	0.19674498
FM_172-ACGGGTCAGGGCAAGG	0.19674511
FM_303-GGCGTCATCATGCATG	0.196746
FM_225-CITE6	0.19674848
FM_225-CITE5	0.19674876
FM_292-CITE5	0.1967529
FM_225-CITE8	0.19675936
FM_176-TAGCACAAGTCGCCAC	0.19676377
FM_173-AGAAGTAGTGGCACTC	0.196767
FM_187-TTTACCACATCATCTT	0.19677438
FM_293-ATTCCATTCGGAAACG	0.1967773
FM_225-CITE1	0.1967873
FM_169-CTTCTCTTCTCAGAAC	0.19679828
FM_191-GGCAGTCAGGCTGTAG	0.19679995
FM_237-GAATAGATCCTTCTGG	0.19680922
FM_171-GTGTGGCAGTGGGAAA	0.19681327
FM_283-ATTATCCCAGAGTAAT	0.1968151
FM_298-CTGTAGAGTTAAACCC	0.19681613
FM_298-GTTATGGGTTACCCTC	0.19682078
FM_297-TCGACGGTCAAGCCAT	0.19682582
FM_216-TGCGGGTAGCGTCAAG	0.19683215
FM_292-CITE2	0.19683656
FM_300-GAGACTTCACTACGGC	0.1968373
FM_149-CATCGTCGTATCACCA	0.19683748
FM_245-CAAGCTAAGCGACATG	0.19684698
FM_229-CGGGCATGTATCAGCT	0.19684924
FM_166-CATGCTCTCTAACGGT	0.19685501
FM_173-GAATCGTGTCTCTCTG	0.19685656
FM_231-ATCACTTGTAGACAGC	0.19686133
FM_300-GTCATCCTCGACCTAA	0.19686562
FM_225-CITE1	0.19686696
FM_296-TTTATGCTCCTTTAGT	0.19686906
FM_294-CAGTTAGAGGGCGAGA	0.1968802
FM_298-AATAGAGTCATCCTAT	0.19688043
FM_216-GTCTGTCGTCTGCAAT	0.19688503
FM_297-CTGCATCTCCGTAGTA	0.19688623
FM_191-ATATCCTTCCAAACCA	0.19688661
FM_149-TGTTGGAAGAGTCAGC	0.19689652
FM_209-TCTATCATCCAATCCC	0.19690269
FM_243-CITE6	0.19690578
FM_175-ACAGGGACAGTGACCC	0.19691215
FM_208-CCGCAAGAGACGGTCA	0.1969209
FM_225-GCATGATCACGTACTA	0.19692479
FM_246-GGTGAAGGTTGTAAAG	0.19692996
FM_040-CAGCCGAAGAGTAATC	0.19693251
FM_296-TCCTCTTAGACATGCG	0.19693676
FM_216-CGTGAATAGTCTGCGC	0.19693744
FM_303-TCTATACGTCCAATCA	0.19693783
FM_260-TCGACCTAGTACAGAT	0.19693975
FM_284-GGCGTCAGTTCAAACC	0.19693996
FM_225-CITE4	0.19694504
FM_168-CAGCACGAGTGACACG	0.19696362
FM_285-GTAATGCTCCACATAG	0.19696496
FM_225-CITE8	0.19697098
FM_216-TCTACATTCAACGCTA	0.19697979
FM_292-CITE7	0.19698519
FM_200-GTGTGGCAGATTCGCT	0.19698696
FM_301-ATAGGCTCACATCATG	0.19699629
FM_166-GATGCTAGTAGCTAAA	0.19699804
FM_292-CITE7	0.19700299
FM_187-CTCAACCTCATCGCAA	0.19700523
FM_297-ATCCGTCCAGATTAAG	0.19700576
FM_038-CGTTAGAAGTGGAGTC	0.19701317
FM_225-CITE1	0.19702154
FM_248-CTTCCTTAGTCGAAGC	0.19702919
FM_243-CITE6	0.1970422
FM_225-CITE7	0.19704963
FM_263-CCTCCAAGTTGTGCCG	0.19705284
FM_038-ACTATCTGTTGAACTC	0.1970534
FM_303-CATGCAAGTCTTACAG	0.19705835
FM_296-TTCGGTCCACTAGTAC	0.1970598
FM_231-CTGGTCTCACATGACT	0.19706075
FM_249-TCGTAGAGTACATACC	0.19706678
FM_281-TTCAGGATCGAGTCCG	0.19707844
FM_173-TCCGAAACAAAGGGTC	0.1970802
FM_177-CCTCATGTCGAGTCCG	0.19708203
FM_292-CITE3	0.197085
FM_247-TGGGATTCAGGTGGAT	0.19709373
FM_229-TGAGCGCGTCGTTTCC	0.19710167
FM_292-CITE5	0.19710428
FM_040-GGGAATGTCGTAGGTT	0.1971064
FM_297-TTGTGGACACTGGAAG	0.19711067
FM_260-TGCACGGCAACAGATA	0.1971122
FM_226-CATTTCAGTTGTGCCG	0.19711266
FM_166-CAATACGTCAGAATAG	0.1971163
FM_218-CAGAGCCCAGAAGCGT	0.19711867
FM_292-CITE3	0.197129
FM_285-GTTACAGAGCATGAAT	0.19713354
FM_246-GAGGGATAGAGGTCGT	0.19713727
FM_291-AAGTGAATCCCAAGTA	0.19713922
FM_226-TTTCCTCCAAGTCCAT	0.19713928
FM_300-TTCGATTTCTACTGAG	0.19713943
FM_300-GAGGGATGTCCAAATC	0.19714375
FM_218-GTGTTCCAGACGCCAA	0.19714409
FM_297-GACATCAGTAATGTGA	0.19714442
FM_243-CITE6	0.19714867
FM_246-GAAGGGTAGGTACCTT	0.19714898
FM_216-CCGGGTACACGCTGAC	0.19715853
FM_243-CTCCCAAAGTGTTCCA	0.19715945
FM_216-AAGACAACACCGTGCA	0.19716239
FM_171-GTCACGGCACGACGAA	0.19716394
FM_178-CCACTTGTCCAGCCTT	0.19716854
FM_300-CAAGCTATCGTTCTAT	0.19718389
FM_121-CGAGAAGAGCTCTATG	0.19718555
FM_298-TACTTGTAGGTCCCGT	0.19718559
FM_292-CITE1	0.19719405
FM_180-AAACCCAGTCGCACAC	0.19719508
FM_226-TTGTGGAAGAATGTTG	0.19719577
FM_246-TTCCAATGTTTGTGGT	0.19719703
FM_283-ACAGGGAAGGCACCAA	0.19719979
FM_295-TCGCACTGTCGCACGT	0.19720463
FM_223-TCCTTCTCATAAGCAA	0.19720744
FM_225-CITE7	0.19720893
FM_243-AGTAACCCAGAACTCT	0.19721343
FM_178-CTAACTTAGGTAAGAG	0.19721588
FM_297-GTACAGTAGCACTCAT	0.1972174
FM_297-AGTAGTCCACACCGCA	0.19722213
FM_298-GTCTTTACAGCGGTCT	0.19723868
FM_243-ATCGGCGTCTGGGCAC	0.1972412
FM_225-CITE5	0.19724217
FM_239-CTCCTCCAGCCTGAAG	0.19724722
FM_303-CGGCAGTTCAATGCAC	0.19724807
FM_229-GACAGCCTCGGTCGAC	0.1972495
FM_292-CITE3	0.19726108
FM_296-ATCGTGATCTAGAACC	0.19726458
FM_065-GACCAATAGTACGCGA	0.19726856
FM_225-GTACAGTGTAGATCCT	0.1972763
FM_281-TCGAACATCATTTCGT	0.19727936
FM_292-CITE3	0.19728044
FM_225-CITE5	0.19728379
FM_216-ACGCACGTCGAGAACG	0.19728895
FM_225-CITE7	0.1972891
FM_225-CITE2	0.19729088
FM_296-AGGGCCTCAGCCATTA	0.19729763
FM_288-TGCTCCAAGAGTCACG	0.19730258
FM_234-CTCCACAAGCCTCAAT	0.19730261
FM_225-CITE3	0.19730556
FM_216-CGATCGGTCACTTCTA	0.19730666
FM_292-CITE2	0.19731022
FM_291-GGTTCTCAGGTGCTGA	0.1973149
FM_267-CGCAGGTGTCGACTTA	0.19731951
FM_296-ACCATTTTCGGCGATC	0.19732171
FM_239-GAGTGAGTCAGCTTGA	0.1973227
FM_228-CGAAGTTGTTGGGATG	0.19732767
FM_186-CATGAGTGTTGCCGCA	0.19732803
FM_216-ATTTACCGTGGACTGA	0.19732928
FM_246-GACCCTTAGTAGACAT	0.19733745
FM_291-GTCTAGATCTTGGCTC	0.19734012
FM_166-CGTGTCTAGGAAGTAG	0.19734353
FM_246-CATCGCTTCAAGCCTA	0.19734392
FM_240-GGATCTATCTGCGGGT	0.19734561
FM_252-ACGTACACAGCAGTCC	0.19736052
FM_216-GGTAATCAGGAAACGA	0.19736126
FM_247-CGGCAGTGTCAGCGTC	0.1973613
FM_200-AGCCACGTCCGCACTT	0.19736724
FM_040-TTCTTAGTCTCGCATC	0.19736879
FM_243-CITE3	0.19737028
FM_248-CTCCATGAGGCTCAAG	0.19737388
FM_283-ACCCAAAGTAGATCCT	0.19737631
FM_216-CCTCACACAATTGCGT	0.1973803
FM_263-ACTGTCCGTAGGCTCC	0.19739011
FM_161-AAGCGTTCAACCGACC	0.19739191
FM_243-TCGGATACAGTAACGG	0.19739474
FM_166-CAGATACGTTGTCAGT	0.19740006
FM_234-ATACTTCTCTGGGCAC	0.19740075
FM_168-TGATGGTGTATACCCA	0.19740166
FM_038-ATTTCTGGTTTGACTG	0.19741155
FM_300-CCGGTAGAGGGCCAAT	0.1974154
FM_248-ATTCCATGTTCCCAAA	0.19742212
FM_180-GTACAGTTCTGACCCT	0.19743587
FM_292-CITE1	0.19743925
FM_300-GTCGAATAGTCTAACC	0.19744273
FM_216-ACCATTTCACGCTGTG	0.19744743
FM_161-AGGTCATGTAACGGTG	0.19746122
FM_150-AATGAAGAGCCTTTCC	0.19746292
FM_245-GCATGATAGCGAATGC	0.19746824
FM_038-ATCATCTCACCCATTC	0.19746959
FM_208-TACTTACCATCGATCA	0.1974759
FM_247-CATGGTAAGGCATCAG	0.19748554
FM_166-TTGTTCAGTGGTTCTA	0.19749099
FM_297-GCCCGAATCGGTAGGA	0.19749105
FM_177-TTGTTTGGTTCCACGG	0.1975001
FM_173-CGAGAAGTCTTAGCTT	0.19750129
FM_223-AGTAGCTCACATACGT	0.19750458
FM_298-CGTTGGGTCAGAGCGA	0.1975103
FM_040-GCGCAGTCATCGATTG	0.19751176
FM_281-TTCTTGACATTGCTTT	0.1975196
FM_231-TGTTGGATCTTCGTAT	0.1975253
FM_288-ACCCTCAGTGATACCT	0.1975254
FM_300-GACTGATCACTATGTG	0.19752766
FM_200-GGTAACTAGCGATCGA	0.19752823
FM_225-AATGCCACAGTAGGAC	0.19753243
FM_216-CGGGCATAGGGCAGAG	0.1975493
FM_283-GGTCTGGAGGTGGGTT	0.1975511
FM_038-CCTTACGTCGGAGCAA	0.1975582
FM_223-GTAGAAACAGGAGGAG	0.19756623
FM_168-CATGGTAGTTGGCCTG	0.19756633
FM_292-CITE4	0.1975694
FM_149-TCTACATAGGTATAGT	0.19757201
FM_040-GTTAAGCCACGACGAA	0.19757259
FM_246-GTGCGTGAGCCTCACG	0.19757381
FM_168-TGTGATGAGGGCGAGA	0.19757552
FM_173-AAAGTCCTCCTTATCA	0.19757688
FM_071-ACGGCCACATCGGAAG	0.19758435
FM_021-CACACTCCAGCCAATT	0.19758533
FM_225-CITE6	0.19758724
FM_187-CTGAATGCACTCTAGA	0.19759141
FM_028-TACTTACCATTCTTAC	0.19759414
FM_187-GGATCTAGTTATGACC	0.19759576
FM_239-GACCTTCTCCGGGACT	0.1975979
FM_191-GGGATGATCTTGGCTC	0.19760147
FM_149-GTCTGTCGTAACCCGC	0.19760273
FM_175-GTTCTATAGTGAGTTA	0.19760284
FM_293-TTGGTTTTCTCCGCAT	0.19762045
FM_261-AGCGCCATCTGTGCTC	0.19762097
FM_245-GAGGGATAGGCGACAT	0.19762665
FM_283-ACATTTCGTAAGATAC	0.19763136
FM_044-ACTTACTGTGTGACGA	0.19763145
FM_243-CITE2	0.19763485
FM_218-CCAAGCGAGAAACTAC	0.19764626
FM_243-CGAGGCTCATTCGGGC	0.19764917
FM_169-GCCAACGAGACGCTCC	0.19766332
FM_243-GGTGAAGCATTGCCGG	0.19766487
FM_289-TCGTAGAAGCTAATGA	0.1976666
FM_071-CTAACTTCATTTGCTT	0.197669
FM_296-AGTACCATCCTACACC	0.19768146
FM_293-ATTGTTCCACTTGTCC	0.19768196
FM_290-TTCCAATTCCTGTAAG	0.19768934
FM_226-ACTGTGAAGGAAGAAC	0.1976988
FM_298-CACTTCGTCCCACAGG	0.19770323
FM_247-GAGTTTGTCGTCTACC	0.19770524
FM_216-TTCGGTCTCATCGGGC	0.1977071
FM_245-ACACGCGCATACATCG	0.19770786
FM_021-GCGCGATAGCTACCGC	0.1977162
FM_173-TTCAGGAAGATTGGGC	0.19771893
FM_121-AGTGACTCAGCACAAG	0.19772305
FM_292-CITE6	0.19772537
FM_292-TCTATCAGTCAGTCCG	0.19772601
FM_275-CTCCACATCCGAGAAG	0.19772735
FM_150-TGTTACTGTTGGAGAC	0.1977337
FM_166-GATGTTGTCTACGCGG	0.19774093
FM_166-CCACGAGGTTGTCTAG	0.1977518
FM_249-GGATGTTTCAACTGAC	0.19775398
FM_252-AATGCCAAGGGCTTCC	0.19775589
FM_296-ATAGAGAAGCATGGGT	0.19775699
FM_200-GTAATGCTCGTAACAC	0.19776425
FM_234-CTGCAGGTCAGCTAGT	0.19777007
FM_236-TAAGCACTCGTGTTCC	0.19777375
FM_298-TCCATCGCAATGCAGG	0.19778092
FM_216-TTCGATTCACTGCGAC	0.19778796
FM_265-TAGGAGGCAGTTTCAG	0.19779631
FM_252-AGCGTCGTCATTGCGA	0.19780211
FM_263-GTAACCAAGTCACTAC	0.19780228
FM_246-TTTCAGTCATCCGTTC	0.19780312
FM_216-TCCTAATAGCGTCAAG	0.19781001
FM_278-GATGGAGAGCATCCCG	0.19781321
FM_286-CTACGGGTCACAATGC	0.19781728
FM_283-CTGCCTATCACTTTGT	0.19781913
FM_231-AGAGCAGAGTGTTCCA	0.19782442
FM_245-GGCGTCATCAAATAGG	0.1978252
FM_028-GATCTAGTCGAGAGCA	0.19783467
FM_300-GTTACAGCAGGAATAT	0.19783668
FM_245-CCTCCAAAGTGCCCGT	0.19784956
FM_216-GTTTACTGTAGCGATG	0.19785507
FM_231-TACCTGCGTTCTTCAT	0.19785833
FM_226-AGCGATTTCCCATTTA	0.19786288
FM_240-GTTCGCTTCCAACCGG	0.19786358
FM_225-CITE5	0.19786403
FM_298-CGTAGTACATAACAGA	0.19786403
FM_292-CITE3	0.19786547
FM_225-CITE8	0.19786835
FM_246-AGGTTGTCAACCAGAG	0.19787134
FM_292-CCCTGATAGCGCCTAC	0.19787487
FM_216-GGTTGTATCTATTCGT	0.19787587
FM_290-TTCGGTCAGAGGTATT	0.19787596
FM_285-TTGCCTGGTGGACTGA	0.19787726
FM_245-TGTGTGAGTCAATGGG	0.19787964
FM_292-TCCGTGTTCTTCCACG	0.19788148
FM_260-TGAGGAGAGGCTGTAG	0.19788174
FM_284-CACAACAGTCACAATC	0.19788928
FM_173-ACTTCCGCAAGCAGGT	0.19789179
FM_252-CTTCCGACAGATCCAT	0.19789447
FM_149-GAATAGACATGGCTGC	0.19790585
FM_293-TAGACCACAATCGCGC	0.19791406
FM_216-ACTCCCATCGCAGTGC	0.19792065
FM_225-CITE7	0.197924
FM_225-CITE6	0.19792573
FM_245-GTGCTTCGTTTGGGAG	0.19793068
FM_225-CITE2	0.19793521
FM_200-TGATCTTAGTGCTCAT	0.19793686
FM_301-CATTTCAGTGAGATAT	0.19794616
FM_300-CTCATCGTCACCTTAT	0.1979505
FM_237-CGATGCGTCGATAACC	0.1979505
FM_048-AGTGTCATCACCGGGT	0.19795083
FM_225-CITE2	0.1979532
FM_228-TGTCCACCAGTCCCGA	0.19796272
FM_289-GTGACGCGTCCAAATC	0.19796702
FM_244-CCGATCTAGAGGGTGG	0.19797161
FM_225-CITE4	0.19797923
FM_229-ACTATCTGTCCACACG	0.19798149
FM_038-AGCCTAATCCAGGGCT	0.19798377
FM_296-AGCGCTGCATTACGGT	0.19799244
FM_263-CCGGGTAGTGTCTTGA	0.19799756
FM_209-TACATTCCAAACCATC	0.19799867
FM_225-CITE4	0.19800138
FM_177-TTGATGGGTGGACCAA	0.1980053
FM_260-AGGAATATCATCGGGC	0.19800577
FM_166-GTTGCGGCAACTGCTA	0.19800802
FM_180-AGGTTGTTCCGATAAC	0.1980085
FM_200-AACCAACAGAGGTGCT	0.19801444
FM_298-GTGAGTTGTCCAACGC	0.19801892
FM_180-GTCTAGAGTAGCGTTT	0.19801901
FM_216-TGGTAGTTCCGATCGG	0.19802316
FM_297-CCACTTGGTATCTCTT	0.19802332
FM_171-TACTTACGTTTGGCTA	0.19803199
FM_291-TGGTTAGTCAAATGCC	0.19803393
FM_291-TCTGTCGCATATTCGG	0.19803596
FM_260-TGCAGTATCTCGGTAA	0.19803672
FM_296-TTCCTTCTCGGCACTG	0.198037
FM_038-TCGCGAGCACATTTCT	0.19804704
FM_246-ACCACAAGTGCCCTTT	0.19804883
FM_264-GGTTGTAGTTCTCCAC	0.19804932
FM_245-TCTACATAGAGCCTGA	0.19804971
FM_292-CITE4	0.19804999
FM_284-TCGCTTGTCTCTGAGA	0.19805227
FM_293-AGGACGAGTTTGGGAG	0.19805539
FM_260-AGCGATTGTCATCGCG	0.19805892
FM_263-TTTAGTCGTTGCCGCA	0.19806136
FM_178-TGCGGCATCTGCATGA	0.19808035
FM_248-CATCCGTGTGAGTAAT	0.19808128
FM_173-TTTCATGAGTACGAGC	0.19808696
FM_161-CGAATTGAGTGTACAA	0.19811165
FM_229-ACCGTTCTCTGACAGT	0.19811212
FM_248-GTTACGAGTTAAGCAA	0.19811474
FM_283-AAACCCAGTAGTTACC	0.19811995
FM_292-CITE6	0.19812141
FM_288-CTACTATCACCTGTCT	0.19812766
FM_223-ACGTCCTGTCGGCCTA	0.19812809
FM_179-TAACACGGTCACCTTC	0.19812906
FM_191-TCTATACAGCCAAGTG	0.19813432
FM_246-GGTGTCGGTGTCGCTG	0.19813588
FM_216-CATGGTAAGGACTGGT	0.1981381
FM_239-AGGTGTTAGCGTATAA	0.19815728
FM_267-TCCCATGCATCCTGTC	0.19817989
FM_200-CCTGCATCAGGTTCGC	0.19818135
FM_300-GTCGCGAAGTTGCGCC	0.19818515
FM_180-GTAGCTACACCCTAGG	0.19818522
FM_040-TACTCATGTTCAACCA	0.19819468
FM_166-TGGATCAGTCACAGAG	0.19819722
FM_264-TACGGGCCATTCACCC	0.198205
FM_171-TACGGGCTCGTGTTCC	0.19820501
FM_173-AACAAAGTCAGATGCT	0.19820876
FM_292-CITE1	0.19821109
FM_246-CTCCATGCATAGTCAC	0.19821316
FM_295-TCCGTGTCAAGTGCAG	0.19821739
FM_191-ACTTAGGCAAATTGGA	0.19821845
FM_296-CTCAGAAGTCATACCA	0.19822544
FM_218-GTGTCCTGTCACTGAT	0.19822589
FM_297-AGGAGGTGTATCGTTG	0.19822945
FM_292-CITE8	0.19822966
FM_297-TACTTCATCCACTAGA	0.19823231
FM_216-GTGAGCCGTAACAGGC	0.19824277
FM_175-GGAAGTGGTCAGGTGA	0.19824281
FM_173-GGGACAAAGGTCGCCT	0.1982476
FM_175-TCTTTGAAGCGAGTCA	0.1982507
FM_190-TCAATCTTCTCCAAGA	0.1982544
FM_303-GAAGGACGTAGTTACC	0.19827472
FM_281-GCATCTCGTGCTTCAA	0.19827858
FM_196-ACACGCGAGCACGTCC	0.19827917
FM_216-GGTAACTCAACCGGAA	0.1982839
FM_303-TCTATACAGCTCACTA	0.19828644
FM_234-AATAGAGCATTCAGCA	0.19828929
FM_216-CTGCAGGCAAATGCGG	0.19829357
FM_225-CITE7	0.19829422
FM_298-CATCAAGAGAACAAGG	0.1982949
FM_246-TTCCGGTCATAGATGA	0.19829552
FM_187-GCCGTGAGTCTCCTGT	0.1982956
FM_288-TCCATGCAGGCATTTC	0.19829609
FM_246-GTGCGTGTCATAAGGA	0.19829884
FM_296-GCCTGTTTCCGGACTG	0.19830051
FM_276-AACCATGGTGTTACTG	0.19831194
FM_173-GGAAGTGAGCCTCTCT	0.19832842
FM_199-TTGAGTGAGGTTACCT	0.19832997
FM_168-CTCTGGTCAGTATGAA	0.1983338
FM_291-GACGTTAGTCTGTCCT	0.19833888
FM_216-CATCCACCACGTCTCT	0.19834149
FM_298-TTGTGTTAGATAACGT	0.19834433
FM_246-CTTGAGAAGGAATGTT	0.19834818
FM_175-AGGAGGTTCTGGGCCA	0.19835646
FM_227-CTACGGGTCGCTATTT	0.19835986
FM_296-TCCTCCCGTGTTTCTT	0.19836012
FM_243-CITE5	0.1983609
FM_221-TTTCGATTCACTTATC	0.19836485
FM_246-CAGTGCGAGTCTAGAA	0.1983677
FM_291-GTGATGTGTTATAGCC	0.19836883
FM_243-CITE7	0.19837289
FM_300-ATGCGATTCAACGTGT	0.19837813
FM_248-TTCCTAACAGCGTAGA	0.19838376
FM_225-ATTACCTCATATCTCT	0.19838428
FM_228-GTCTGTCGTACTAACC	0.19839206
FM_216-ATTTCTGAGCGCATCC	0.19839403
FM_265-CTACCTGTCCAACTAG	0.1983952
FM_225-CITE6	0.19839776
FM_303-TATACCTCACGGATCC	0.19839832
FM_248-GGAACCCGTATGAAGT	0.19840361
FM_175-TGTTTGTAGAGCAACC	0.19841458
FM_283-ACATCGATCCTTCACG	0.19842064
FM_246-CTGCCTAAGACCGCCT	0.19843149
FM_240-TGGATCAGTTCGAACT	0.1984329
FM_149-TCACATTTCCTAGAGT	0.19843355
FM_247-TCGTAGACAGCTGAAG	0.19843449
FM_149-CAATCGAGTAGTACGG	0.19843717
FM_216-GTTACGATCCGTGACG	0.19844753
FM_246-TAGACCATCGACTCCT	0.19844867
FM_239-TAGGGTTCAGTAACGG	0.19845612
FM_249-GTCATCCCATCTCAAG	0.19845739
FM_173-GTGAGTTTCGAGTCCG	0.19846168
FM_292-CITE3	0.19846329
FM_166-AAGACTCGTAGACGTG	0.198467
FM_171-TTGGGTAAGAGAGAAC	0.19846903
FM_216-TTCAGGATCTACTGCC	0.19847263
FM_217-TCATCCGAGTCTAGCT	0.19847418
FM_200-TAGGTACTCGAGAAAT	0.19847506
FM_292-CITE3	0.19848156
FM_289-CCACGTTGTCGTTCAA	0.19848816
FM_028-ACTTTCATCAGCTCTC	0.19848971
FM_287-TGCGGGTGTAGTCGGA	0.19849624
FM_300-ACTTCGCGTTGGAGGT	0.1984984
FM_065-ACGGGTCAGAGTACAT	0.19850062
FM_293-GTGCGTGGTAGGGTAC	0.19850296
FM_262-CACTGGGTCTTGCGCT	0.1985042
FM_245-TCGACCTCACCTAAAC	0.19851115
FM_208-ACCCAAACATGTGCTA	0.19851206
FM_225-CITE2	0.19851756
FM_245-CCCTTAGAGTACTCGT	0.19851935
FM_169-TCTCCGAGTTTCTTAC	0.19851997
FM_292-CITE1	0.19852728
FM_243-CITE2	0.19853191
FM_300-ACTTAGGCAGCAGATG	0.1985338
FM_216-TTTGATCTCCCTCTTT	0.19853754
FM_232-TTACAGGAGCTTACGT	0.19853917
FM_300-GCCATGGGTTGCACGC	0.19853969
FM_246-TTCATGTTCTCTCGCA	0.19854183
FM_230-TTCCAATTCCTAAACG	0.19854368
FM_226-AGGACTTTCACAACCA	0.19854473
FM_216-CACGTGGCATCCGCGA	0.19854592
FM_253-GACAGCCCACTCATAG	0.19856334
FM_200-TGGAGAGCAAATGGAT	0.1985664
FM_219-CTCATCGAGGGTTAAT	0.19856802
FM_246-ATTTCTGCATGTGACT	0.19857053
FM_294-AAGGAATCATGAAGGC	0.19857498
FM_292-CITE3	0.19857852
FM_038-GTCTTCGAGAGTCGGT	0.19857973
FM_223-CTCAATTAGGCACTAG	0.19858421
FM_178-CACACAAAGCTGAAAT	0.19858798
FM_245-ATCCGTCGTTGTAAAG	0.1985985
FM_298-ACAACCAGTCAAGCCC	0.19861008
FM_247-TTCCTAAAGAAGGATG	0.19861038
FM_291-CTAACCCCACAGAGCA	0.19861056
FM_216-CTCATTATCCCGGTAG	0.19861276
FM_216-CGCGTGAGTGACAACG	0.19863069
FM_285-TACCGGGGTTCCTAGA	0.19864178
FM_300-ACATCGATCCAGTGCG	0.19865476
FM_292-CITE7	0.19866173
FM_292-CITE7	0.19866301
FM_300-TCCTTCTGTCCTGGTG	0.19866377
FM_296-TTCGATTTCATGAAAG	0.19866455
FM_021-TCAGATGTCCTGTAGA	0.19867033
FM_300-GAGTCATAGTCGAGGT	0.1986757
FM_292-CITE6	0.19867742
FM_243-CITE2	0.19867793
FM_292-CITE6	0.19867967
FM_292-CITE5	0.19867995
FM_246-TGACTCCAGGAACGAA	0.19868138
FM_216-GCCAGGTCAACAGCCC	0.19868827
FM_021-TCAGATGAGATGTTAG	0.19869034
FM_292-CITE6	0.1986955
FM_244-CACTAAGTCTTTCCAA	0.19870012
FM_175-CCACACTCACCTTCGT	0.19870056
FM_038-TTGAACGAGTCACGCC	0.19870763
FM_292-CITE3	0.19871072
FM_048-TGGTTCCCAAATCCGT	0.19871376
FM_216-CTGTGAAAGTCGAATA	0.19872315
FM_230-CATCCCACAACATCGT	0.1987345
FM_281-TGGCGTGGTGGACCTC	0.19873919
FM_216-GTTACGATCAAGCCCG	0.19873965
FM_292-CITE8	0.19875745
FM_200-TGATCTTCAGAAGTTA	0.19876331
FM_285-GTGTCCTGTGGTCTCG	0.19876581
FM_065-GTCTCGTGTCCAAGTT	0.19877093
FM_247-ACTTCCGAGTAGTCTC	0.19877768
FM_294-ATCTCTAAGAGAGTTT	0.19877976
FM_166-GTGCTTCTCGGTTGTA	0.19878073
FM_285-TGATGGTGTCTGCATA	0.19878209
FM_287-AACCAACCAGCCCACA	0.19878274
FM_226-CGTTAGATCAAGTGTC	0.1987867
FM_225-CITE7	0.19878815
FM_178-CAACCTCGTTGGGCCT	0.19880386
FM_239-CATCGGGCAGTGACCC	0.19881001
FM_218-ATCATTCTCGCGTGAC	0.19881573
FM_300-CGTGCTTCATACCGTA	0.19882184
FM_281-TTCAATCAGGGTCAAC	0.19882205
FM_275-AGGTTACGTCGCAGTC	0.19882461
FM_216-CTTCGGTGTCGACTTA	0.19882983
FM_169-CAACGATAGTCTTCCC	0.19883339
FM_149-AGCTTCCCAACCCTAA	0.19884151
FM_300-CATACCCAGTTAACGA	0.19884998
FM_075-TACTTGTAGAAACGAG	0.19885236
FM_040-GCTGCTTTCGTTTATC	0.19885737
FM_283-GCTACCTAGCGCCGTT	0.1988649
FM_225-CITE1	0.19887409
FM_253-CTAGACAAGGCGCTCT	0.19887713
FM_166-TAAGCCAGTGCATTTG	0.198881
FM_252-GAGTCTATCACCTGGG	0.19888939
FM_121-CCACGAGTCGAGTCCG	0.19889283
FM_234-GAATCACTCTCAGAAC	0.19889815
FM_246-GGACGTCCAGGTGACA	0.1989087
FM_208-TAGACTGCACGTCTCT	0.19891313
FM_246-TGGATGTCATCATCCC	0.19891614
FM_248-ATAGAGAAGCATTGAA	0.19891983
FM_292-CITE7	0.19893067
FM_246-GTTAGACAGTACCATC	0.1989355
FM_300-TGGGCGTGTAGTCGTT	0.19893578
FM_245-CGTCCATAGTACCATC	0.19894318
FM_243-CITE7	0.1989486
FM_229-AATCACGGTAGGAGTC	0.19896252
FM_150-TGAGCATGTTGTGCCG	0.19896841
FM_172-TCTTTGATCAATGCAC	0.19897334
FM_239-TGCAGATTCGTAACTG	0.1989796
FM_149-CATCGCTCACACACTA	0.19898923
FM_249-TTTACTGAGCTGCGAA	0.19899301
FM_187-GGGTGTCGTCGTTGGC	0.19899744
FM_283-TGTTCTAAGGAAAGTG	0.19899848
FM_263-TCCCATGAGCGAAACC	0.19900054
FM_234-CTAAGTGAGCCAGACA	0.19900168
FM_295-CGAGTTAGTAATGATG	0.19900285
FM_284-TCGACGGGTAGGTAGC	0.19900464
FM_216-GGAGAACAGTACGTCT	0.19900703
FM_246-TCATGAGTCCAACCAA	0.19901754
FM_292-GCTCAAAGTTATTCTC	0.1990178
FM_048-GACACGCAGTTGTCGT	0.19902015
FM_298-ATCACTTCACGTGAGA	0.19902351
FM_253-CTTCTAACACGCCAGT	0.19902577
FM_021-GAGTCCGGTCCGCTGA	0.19903658
FM_261-AAACCCACACACAGAG	0.19903933
FM_254-CAAGGGAGTTCGGTAT	0.19904375
FM_200-AGGTTACGTCATCCGG	0.19904488
FM_177-TACATTCCACAAAGTA	0.19905277
FM_226-TACGCTCGTCAGGTAG	0.19905616
FM_018-GCGCAGTTCTACTCAT	0.19905828
FM_247-GCCCGAACACCAGGTC	0.19906205
FM_149-CTCCCAAAGCGTCGAA	0.19906572
FM_225-CITE2	0.19906592
FM_019-AAATGCCAGGTGCTTT	0.19906618
FM_225-GTGTTAGGTAGCTGCC	0.19906865
FM_225-CITE7	0.19906968
FM_227-TGCTTCGCAGTAACAA	0.19907695
FM_283-CATAAGCAGGGTTTCT	0.19908692
FM_199-TGGTTAGAGTAGGAAG	0.19909345
FM_216-GATGAGGCACTCAAGT	0.19910954
FM_246-ATGTCTTTCTCGGTCT	0.19912404
FM_245-TGAGCATGTAGAGGAA	0.19912577
FM_263-CCTCATGTCCACCCTA	0.19913712
FM_296-GCAGCCAGTGACACAG	0.19913982
FM_173-ATCGTAGAGCGCAATG	0.19914737
FM_246-AACGAAACAGGCCCTA	0.19915493
FM_283-ATTCCTATCGGACGTC	0.19915543
FM_216-CATTGCCCATGGGATG	0.19915548
FM_216-TCCATCGAGTACAGCG	0.19915678
FM_296-ATCGCCTTCTACCCAC	0.1991617
FM_149-CAATACGTCGTTCCCA	0.19916612
FM_281-AAAGGATGTTTGGAAA	0.19917367
FM_292-CITE1	0.19917531
FM_166-GTAATGCTCTATCGCC	0.19917847
FM_216-GAGTTGTGTAAGCTCT	0.1991857
FM_040-TGCACCTGTGTTCTTT	0.19918765
FM_243-CAGTTAGGTACTCGAT	0.1991891
FM_298-CGACAGCGTCTCGGGT	0.1991901
FM_221-AGAGCCCAGTCATGAA	0.19919364
FM_292-CITE1	0.19919856
FM_297-CATCAAGGTTCTATCT	0.19919895
FM_245-CGAGGCTCAACATCGT	0.19920133
FM_265-CGGGCATGTCTTGTCC	0.19920446
FM_186-ATAGACCAGAGCCGTA	0.19922973
FM_243-CITE6	0.19923192
FM_303-CGGGCATAGTCGAAGC	0.19923332
FM_199-GTCGCGATCGACTCCT	0.19924128
FM_187-GATCCCTAGAAGGCTC	0.19924168
FM_150-TCATTACCAGAGGGTT	0.19924827
FM_292-CITE5	0.19925112
FM_173-GACTCTCCACGGGCTT	0.19925566
FM_173-TGAACGTCAAGACCTT	0.19926699
FM_178-CTCCAACAGTCTTCGA	0.19926955
FM_232-CTCAAGAAGCAGATAT	0.19927198
FM_216-GAGTCATTCCATCTCG	0.19927421
FM_216-TGCTTGCGTCCACGCA	0.19927539
FM_281-CTATCTATCATGACAC	0.19927828
FM_217-CGGAACCCATCTGCGG	0.19927844
FM_225-CITE6	0.19928093
FM_295-TACTGCCCACGTCATA	0.19928226
FM_168-AACGAAAGTTCGAACT	0.19928458
FM_243-CITE5	0.1992849
FM_294-CGATGCGTCCAGTGTA	0.19929165
FM_225-CITE4	0.19929841
FM_252-ATTTCTGGTGTGGTCC	0.19931625
FM_216-TCCTCCCCACTGTCCT	0.19932002
FM_172-TCCTAATGTGGCAGAT	0.19932605
FM_239-TGCTCCACAACGGCTC	0.19932649
FM_249-TAGGGTTGTGGATGAC	0.1993283
FM_038-CTCGGGACAAGGTTTC	0.19932841
FM_275-GATTGGTTCCCATTCG	0.19933435
FM_166-GAGATGGGTGTGTGTT	0.19934021
FM_285-ATCACAGGTCATTCCC	0.19934106
FM_292-AAGGTAACAAGAGTGC	0.1993412
FM_225-ACCCTTGAGGTTGGTG	0.1993436
FM_252-AAGCCATTCAGCATTG	0.19934653
FM_285-AGAGAGCGTGACTGAG	0.19934726
FM_264-CTCATGCCAAGAGTTA	0.19935022
FM_216-CTTCCGAGTTCTCTAT	0.19935289
FM_121-CTCATCGAGTCGAGGT	0.19936796
FM_226-GGAGGTAAGCTCAGAG	0.19937405
FM_225-CITE5	0.1993793
FM_239-AGGCATTTCCATTGTT	0.1993828
FM_225-AAATGGACAAGATCCT	0.19938558
FM_239-AGCATCAAGGTTCTTG	0.19938919
FM_243-TCCGAAATCAAGGAGC	0.19939424
FM_225-CITE1	0.19939755
FM_298-AGTCTCCCAACGATTC	0.1994022
FM_218-CTTTCGGTCAGCTCTC	0.1994058
FM_239-TTTGACTAGGTAGCAC	0.19941552
FM_175-ATCCTATCACTCCGGA	0.19941655
FM_021-CCTTCCCAGGTGATTA	0.19942103
FM_245-GAAGGACAGGTACCTT	0.19942172
FM_040-CTAATGGTCATCTGCC	0.19942193
FM_236-ATCACAGGTTGCATTG	0.19944042
FM_028-TGGGAAGAGCTCCTCT	0.19944078
FM_187-TTAATCCTCCCTCTTT	0.19944976
FM_065-ACTGAGTCACAGACTT	0.19945014
FM_236-CCCTTAGAGCTAAATG	0.1994525
FM_245-AGACCCGCATCGGCCA	0.1994551
FM_261-GGGTGTCTCTTGATTC	0.19945735
FM_292-CITE7	0.19945855
FM_247-GCCAGCATCACCTACC	0.19946216
FM_298-ACTTTCATCGCCCAGA	0.1994642
FM_295-CCGGGTAGTGCTGCAC	0.19946903
FM_225-CITE6	0.19947205
FM_237-CTCCATGCATCAGCTA	0.19947949
FM_173-GGCGTCAAGGGAGTGG	0.19948187
FM_292-CITE8	0.19948229
FM_297-CGGAGAAGTGTGGTCC	0.19948353
FM_252-GGGTGAACATGGACAG	0.19949217
FM_227-GTCACTCGTTCGGCTG	0.19949754
FM_294-GGGAAGTTCTGCCTCA	0.19949803
FM_303-AATCGACAGGAAAGTG	0.19950458
FM_237-TAGTGCACAAACTAAG	0.19950554
FM_216-GTCAAGTCATAGATCC	0.19950934
FM_245-ATGAAAGTCGTTAGAC	0.19950975
FM_229-ATGTCTTTCCTGGCTT	0.19951122
FM_284-GACTGATTCCTCACGT	0.1995147
FM_225-CITE5	0.19952454
FM_225-CITE8	0.19952759
FM_252-ACCAAACCAACGTATC	0.19952974
FM_216-AAGGTAACACCCTTGT	0.19953093
FM_225-CITE1	0.19953197
FM_173-GGACGTCTCTACGCGG	0.19954334
FM_290-AAGCCATTCCGGCAGT	0.19954658
FM_175-CCACAAACATCTGGGC	0.19954802
FM_298-GATCGTAGTTCCGTTC	0.19955108
FM_247-GTATTGGGTCCACTTC	0.19955519
FM_193-ACTTATCTCCTATTTG	0.1995597
FM_071-CTCGGAGCACGAGAGT	0.19956316
FM_216-AATCACGGTACCAATC	0.19956397
FM_196-ATTACCTTCTGTGCAA	0.19956401
FM_292-CITE6	0.19956845
FM_120-CAATCGACAGAGACTG	0.19957282
FM_292-CITE6	0.19957343
FM_216-GTCGCGAGTCCGTACG	0.19958219
FM_292-CITE5	0.19958518
FM_286-AGACACTCAACTAGAA	0.19958669
FM_251-TCACTCGTCACCCTGT	0.19958991
FM_263-CTACTATGTTGCGGCT	0.19959027
FM_246-AGGACGAGTATCAGGG	0.19960298
FM_243-GAGTGAGCACAGAAGC	0.19960378
FM_150-ACGTAGTGTTCACGAT	0.19960895
FM_300-TGAGTCATCAGAGTGG	0.19961706
FM_239-TGGATGTGTGTCTTGA	0.19962591
FM_166-GTCAGCGAGACTCAAA	0.19963281
FM_199-TGCAGGCCAGAGAAAG	0.19963858
FM_216-TTGGGATCACGTCGTG	0.19965118
FM_245-TACTTCACACCAATTG	0.19965176
FM_239-TCCGATCAGAACGTGC	0.19965859
FM_216-GCATCTCGTTTCGACA	0.19966167
FM_250-TGTTCTACACTACCGG	0.19966285
FM_190-TCGACCTTCGGCATCG	0.19966608
FM_285-GTCCCATGTGGAAGTC	0.19966793
FM_246-AACCACATCCGTATGA	0.19967434
FM_288-TCCCATGCACTTTAGG	0.19967555
FM_281-GCATTAGGTGTTGACT	0.19967847
FM_216-ATCGGATGTGACGCCT	0.19968544
FM_292-CITE5	0.19968605
FM_226-GTAGTACAGATGAACT	0.19968729
FM_292-CITE6	0.19968987
FM_218-CCTCCTCCAAAGCAAT	0.1997008
FM_297-CTTCTCTGTTGTGCCG	0.19970532
FM_295-TATCTGTAGACTTCAC	0.19970639
FM_227-ACCCTCAAGCCTATTG	0.19970784
FM_184-ACAACCACACTATCGA	0.19970985
FM_028-GCATACATCCGATATG	0.19971655
FM_245-TCACTATCATGTGGTT	0.19971797
FM_225-CITE3	0.19971816
FM_180-TCATTGTCACATAACC	0.19972667
FM_292-CITE7	0.19972828
FM_225-CITE5	0.19973241
FM_297-CAGCAGCCAAGCGAGT	0.19975072
FM_285-CTAAGTGGTAGATTGA	0.1997559
FM_191-ACTATCTCAGATCCAT	0.19975863
FM_246-CAACAACCACCCAAGC	0.19976345
FM_295-GGCACGTTCTGAGCAT	0.19976604
FM_225-CITE5	0.19978388
FM_190-GAGCCTGCACAGTATC	0.19978651
FM_216-GTGAGCCTCGCGTGAC	0.19978818
FM_297-CCGTAGGTCTGAGCAT	0.1997891
FM_267-CTGCATCCAAGTTCGT	0.19979097
FM_290-TTAGGGTAGGTAGCAC	0.19979514
FM_226-CACTTCGAGTCTGTAC	0.19979846
FM_218-CGGGTGTCAACTCCCT	0.19980393
FM_225-CITE2	0.19980404
FM_292-CITE8	0.19981249
FM_290-CGTGTCTGTTGCTCCT	0.19981337
FM_038-GGACATTCAGGAATGC	0.19981366
FM_283-GGGTCACTCGTTGTTT	0.19982255
FM_018-CCGGTAGTCGGATGTT	0.19983801
FM_031-CACACAACATTGCGGC	0.1998381
FM_225-CITE5	0.19985443
FM_246-AGGGCCTCAGCTTTCC	0.19986135
FM_173-GGAGCAACATGATAGA	0.19986373
FM_121-GTTCCGTGTGACGTCC	0.19986962
FM_236-GTCATGATCAGGACGA	0.19987287
FM_287-GTTGCTCTCAAGAGGC	0.19987391
FM_150-CCTCATGTCGGACTGC	0.19988
FM_149-CAGATTGCAACTCATG	0.19988279
FM_225-CITE6	0.19988526
FM_225-CITE5	0.1998865
FM_178-TCTCACGTCGTCGGGT	0.19988869
FM_191-TACCTGCCAGGACTAG	0.19988967
FM_292-AGGTGTTCAGCTACTA	0.19989948
FM_038-CTACCCAGTCATTAGC	0.19990373
FM_301-CGATCGGTCGGAACTT	0.19990425
FM_172-GTGGAAGTCCAGCTCT	0.19990642
FM_289-TAGTGCATCGTGCACG	0.19990829
FM_247-GTGCTGGAGCCTGTGC	0.19990844
FM_295-GGGTTATTCAAGTGGG	0.19991101
FM_218-TCGCTTGTCGGATACT	0.19991957
FM_231-ATCGATGTCCTTCGAC	0.19992955
FM_296-CATCCCACACTGCATA	0.19993284
FM_216-CCGGTAGCAATAACCC	0.19993782
FM_295-TATCAGGGTGGTCTCG	0.19993933
FM_297-CATGGATGTATGCGTT	0.19994009
FM_168-ACTTTGTTCACCCTCA	0.1999467
FM_296-AAAGGGCCAGCTGTTA	0.19995053
FM_245-GGCTTTCCATGACAAA	0.19995086
FM_223-TCGCTCACACTTCATT	0.19995241
FM_283-TTTATGCTCTCTCTTC	0.19995435
FM_245-ACCAAACGTAGCTGAG	0.19996375
FM_287-ATCATTCAGTAATTGG	0.19996563
FM_243-CTTCTAATCCGTCCTA	0.19996616
FM_225-CITE1	0.19997159
FM_300-CCACCATTCGACACTA	0.1999755
FM_285-TACCGGGGTCCCTAAA	0.1999766
FM_173-CCGGGTAGTAGATCCT	0.19997798
FM_251-GTTATGGCAACCAATC	0.199979
FM_223-ACCCAAACACACGTGC	0.19997978
FM_177-TGAGTCATCGCTGATA	0.19998269
FM_166-CCTAACCGTCGTTTCC	0.19998609
FM_191-TCATTACTCCGATGCG	0.19998728
FM_264-GGGAAGTTCACTGCTC	0.19999075
FM_285-AGCTTCCCAGTTCTAG	0.19999096
FM_166-ACTACGAGTGTCTTAG	0.19999583
FM_171-AGGTTACTCGCCAACG	0.2000005
FM_187-CTGTGAAGTTATGACC	0.20000643
FM_173-CCGATCTAGCTAAACA	0.20000784
FM_296-CGAAGTTTCATTTGGG	0.20001656
FM_170-GGCTTTCCAAGGCCTC	0.20001945
FM_283-TTGATGGGTGATGTAA	0.20001969
FM_244-GGGTCTGAGAGCCATG	0.20002252
FM_292-CITE2	0.20002274
FM_021-CGTCCATTCTGTTGAG	0.200024
FM_248-TGACAGTGTGTTTACG	0.20003405
FM_267-GGGCCATGTGACCTGC	0.20004882
FM_303-TGGTAGTTCTTCGGAA	0.20005839
FM_168-GTCAAACTCGGTAACT	0.20007125
FM_297-GTGGAAGAGGCACCAA	0.20008224
FM_121-TCGAAGTAGTTGGCTT	0.20008485
FM_149-CGTTCTGTCGGCTTCT	0.20008723
FM_292-CITE5	0.20008841
FM_173-GATAGAAGTACAAGCG	0.20009743
FM_301-ATGCGATGTTGGTAGG	0.20009813
FM_292-CITE5	0.20011523
FM_246-GGCACGTGTACAAGTA	0.20011638
FM_171-AACGTCATCACAAGGG	0.20011692
FM_225-CITE2	0.20011815
FM_216-GAGGGTATCATAAGGA	0.20013568
FM_246-GCTGGGTTCTGATGGT	0.20014414
FM_292-CITE2	0.2001485
FM_179-AAACGCTTCATAGAGA	0.20015654
FM_248-TCCCAGTAGCCTCCAG	0.20015922
FM_216-TCGATTTCACAGAGAC	0.20016144
FM_120-CTGTATTAGGAATGTT	0.20016678
FM_065-ATAACGCCACCCATGG	0.20016801
FM_168-CCCATTGCAGTCAACT	0.2001695
FM_172-CTTAGGACAAGTTCCA	0.20017377
FM_280-TTTGGAGTCATGGAGG	0.20017445
FM_048-TACCTTAAGTCCCACG	0.2001849
FM_193-CTGAATGCATGACTCA	0.20019475
FM_216-TCGGTCTAGTTGGACG	0.20019525
FM_246-TAGTGCACAGAACTTC	0.2001994
FM_216-TACCTCGTCTGAGAAA	0.20020464
FM_190-GACTCAATCTCACGAA	0.20020534
FM_275-CATCGGGCATGACCCG	0.2002073
FM_300-CTTTCAATCGGAGTGA	0.20020899
FM_172-AGAACCTTCTTTCCGG	0.20021322
FM_216-TGAATGCTCCCTATTA	0.20022087
FM_289-CACAGGCGTGTCGCTG	0.20022093
FM_260-GGGAGATAGACCATGG	0.20022339
FM_173-CGGACACGTGTTGATC	0.20023605
FM_245-TGTAACGGTGGAGAAA	0.20023638
FM_296-TTGTGTTCATCAACCA	0.20023681
FM_290-GTAGAAATCATCACCC	0.20025127
FM_166-GATGATCGTCTTCATT	0.20025522
FM_038-CCTTACGGTTTAAGCC	0.20025559
FM_227-AGACCATTCTCTATGT	0.2002568
FM_303-ATATCCTCAGACGCTC	0.20025682
FM_283-TCATCATGTAGGCTCC	0.20026048
FM_216-TAAGCACTCATCAGTG	0.2002627
FM_295-AGGGCTCAGGGAGAAT	0.20027095
FM_227-TGTCCACGTTTGATCG	0.20027363
FM_173-TAGCACACACTCTGCT	0.20027968
FM_040-GGACATTTCCAAGCCG	0.20028178
FM_293-TTTGGAGCACCCATAA	0.20028412
FM_300-TCTACATAGATCGGTG	0.20028521
FM_168-GGAGGTAAGGCACTAG	0.20028856
FM_292-CITE6	0.20029078
FM_294-GTTCCGTCACTGCGAC	0.20029227
FM_252-TATCTTGTCTAGATCG	0.20029359
FM_216-GCATGATAGTTCATGC	0.2002939
FM_275-CATCCACCATCGCCTT	0.20029427
FM_292-CITE8	0.20030881
FM_218-TTGATGGTCCACAGGC	0.20031005
FM_216-ACACAGTCAAGGTTGG	0.20031758
FM_297-ACAGGGAAGCGATCGA	0.20031776
FM_227-ATTCACTAGATGGCGT	0.2003223
FM_243-CITE5	0.20032619
FM_176-GTGGCGTTCCACAGGC	0.2003353
FM_284-GGACGTCGTATCATGC	0.20033751
FM_281-CCTTGTGGTCCTACAA	0.20034595
FM_288-GTAGGTTGTAGTCGGA	0.20035249
FM_245-GGCACGTCAGTGCCTG	0.20035306
FM_285-TTCTTCCAGTTTGTCG	0.20035625
FM_296-GAGCCTGGTCCTGAAT	0.20036565
FM_225-CITE2	0.20036787
FM_180-GTAATCGCAGCATCTA	0.20037559
FM_246-GCTGAATAGGTTCCGC	0.20037863
FM_292-CITE1	0.20038873
FM_247-CTCAACCCACAGTCAT	0.20039187
FM_173-ACTGTCCTCCACGGGT	0.20040186
FM_288-CAGATTGAGGTAGTAT	0.20040298
FM_237-GACTCAAGTCGTTTCC	0.20040445
FM_198-AGTGATCCACCCGTAG	0.20040812
FM_263-TTCGGTCAGGCCCAAA	0.20040886
FM_171-CAAGACTGTCGAATTC	0.20041001
FM_252-GTGCTTCTCAGCTAGT	0.20041165
FM_251-ACAAAGAAGATTCGAA	0.20041573
FM_216-CAGCAGCCACTCCGAG	0.20042968
FM_245-GCCGTGAGTCTTCAAG	0.20042983
FM_173-TCAGCAAGTTTCACTT	0.20043159
FM_191-CCTATCGAGATGCTGG	0.2004338
FM_285-GGGTGAATCTGCACCT	0.20043431
FM_292-CITE5	0.20044114
FM_225-CITE2	0.20044163
FM_216-ATCGTAGTCCCAATAG	0.20044553
FM_175-CCACGAGGTGAATGTA	0.20044988
FM_176-CTTCTCTAGACGCAGT	0.20045038
FM_289-AAGTTCGTCTGTTGGA	0.20046318
FM_216-TAATCTCCACCACTGG	0.20046328
FM_177-AAGCGTTGTTCTATCT	0.20046489
FM_290-TCGCAGGCAGGAATAT	0.20046851
FM_276-GTGTGATTCATACAGC	0.20046954
FM_226-CATTGTTAGACTCATC	0.20049372
FM_297-GGGTCTGCAGTTTGGT	0.20049842
FM_297-TCGTGGGCAGGCACTC	0.20049919
FM_243-CITE1	0.2004998
FM_290-AAGCATCTCTGCGGGT	0.20050514
FM_216-AAGAACATCATGCTAG	0.20051828
FM_200-GTCCACTGTCAAGTTC	0.2005232
FM_216-GATCCCTTCCGTCAAA	0.2005311
FM_245-TGGAGAGAGCCAGAGT	0.20053543
FM_216-GAGTTACCAGCCGTCA	0.20054363
FM_283-ATGAGTCCAATGGCCC	0.20054659
FM_300-TGCATCCTCTAGCCAA	0.20054998
FM_175-ACCCTCAGTTACACAC	0.2005507
FM_225-CITE3	0.20055112
FM_303-CATCCGTTCACCTGGG	0.2005533
FM_300-ATTCCATAGTCAATCC	0.20056358
FM_303-CTTTCAAAGAGCCGAT	0.20056467
FM_216-ACAACCAAGCTGGCTC	0.2005673
FM_169-CTTACCGGTAATTGGA	0.20057066
FM_216-AGCGCTGGTGTAGCAG	0.20057148
FM_300-TGGATCAAGATGTTCC	0.2005727
FM_225-CITE6	0.20057772
FM_298-TACCCACTCTTGGCTC	0.20057946
FM_303-AGGAGGTTCAGCCCAG	0.20057994
FM_228-GGTTAACAGGTGATCG	0.20059542
FM_283-TCCGGGATCTTCTGTA	0.20060033
FM_298-CTCATGCTCATCTACT	0.20060043
FM_292-CITE6	0.20060235
FM_216-CATTGTTGTCGAACGA	0.20060715
FM_240-TATCCTACAGACTGCC	0.20061459
FM_228-CGGCAGTAGACCAAGC	0.20062505
FM_297-CCGGACAAGTAGTCTC	0.20063034
FM_225-CITE8	0.20063667
FM_245-TAAGCACGTACAGTTC	0.20064273
FM_216-CCGATGGAGGTACTGG	0.2006441
FM_237-ATCTTCAGTTCTCTAT	0.20064883
FM_292-CITE3	0.20064934
FM_245-ATTTCTGCATAGAAAC	0.20065124
FM_296-GAACGTTTCTGACGCG	0.20065771
FM_248-ACTTCCGAGTAACCGG	0.20066065
FM_225-CITE2	0.20066088
FM_243-CITE8	0.2006612
FM_265-ACGTCCTGTATGGAGC	0.20067143
FM_239-TCCGGGAGTACTCGTA	0.20067751
FM_234-AGGTGTTAGACCGCCT	0.20068163
FM_292-CITE2	0.20068806
FM_168-GGGCTCAAGAGCCGTA	0.20068859
FM_243-CITE5	0.20068873
FM_300-AGAGAATCAATAGAGT	0.2006895
FM_180-ATTACCTGTGCCGTAC	0.2006909
FM_243-CITE6	0.20069426
FM_243-GACTGATTCGAGTCTA	0.2006959
FM_296-ATGAGGGGTCTCGACG	0.20069881
FM_179-TTACCATGTGTATTCG	0.20069933
FM_240-ACATTTCGTACCGTCG	0.20069969
FM_065-GGAGCAAAGTGTCTCA	0.20071825
FM_218-GCTACAACAGTCTGGC	0.20071875
FM_216-TCGGATACATGGCTGC	0.20072627
FM_262-TCGTCCAGTTCCCACT	0.2007315
FM_038-CCATTCGGTTGTGGCC	0.20073217
FM_261-AGGGCCTTCGTCTCAC	0.20073222
FM_285-TATGTTCTCGCTATTT	0.20073271
FM_040-CATCCACGTACGACCC	0.20073399
FM_248-ATTGTTCTCTCATTAC	0.20073783
FM_292-CITE2	0.20074098
FM_252-TGTAGACGTCGTCTCT	0.20074546
FM_252-TACGTCCCACACCTTC	0.20074624
FM_298-CTAACCCCAAATGAGT	0.20074713
FM_243-AGACAAAGTGGCCACT	0.20075306
FM_038-TTGCCGTTCGTTTATC	0.20075804
FM_303-CGAGAAGCAGAGTTCT	0.20076261
FM_300-GTATTTCGTTAATCGC	0.20076478
FM_218-CCGATGGCACAAGCCC	0.20076928
FM_292-CITE5	0.20076965
FM_290-GCATGATTCTCGCCTA	0.20078085
FM_296-GTGAGCCGTAGTCCTA	0.20078133
FM_248-ACATCCCAGATTACCC	0.20078251
FM_252-CACGAATAGGATGGCT	0.20078637
FM_225-CITE2	0.20079732
FM_267-CGGGTCAAGCGCCGTT	0.2008014
FM_188-CTTCGGTAGCCGATCC	0.20080239
FM_252-TAGGGTTTCTATACGG	0.2008064
FM_173-GGAAGTGCAAATTGCC	0.2008089
FM_021-GTAGGCCTCTACGAGT	0.20081045
FM_246-GGGTTTAAGCCGTAAG	0.20081493
FM_168-CGCGTGAAGCCTCATA	0.20081824
FM_216-TCCACGTGTTGTTTGG	0.20081952
FM_226-CGGGTGTAGGAGACCT	0.20082808
FM_289-ACACCAATCTTTCTAG	0.20083104
FM_290-GGGACAACACAGTCCG	0.20083615
FM_260-CATCGGGTCAAACGTC	0.20083734
FM_283-GCGTTTCAGGACACTG	0.20083785
FM_188-TCGGGCACAATTGCCA	0.20084263
FM_048-TCGCGTTGTGAGGCTA	0.20084302
FM_285-GCTTCACTCAGCTTGA	0.20084776
FM_173-TCTTAGTTCCTCCACA	0.20085196
FM_216-TACCGAACAGCCGTTG	0.20085324
FM_295-TCCCACATCTCGCTCA	0.20085882
FM_218-AAGTACCGTTCCAGGC	0.20085944
FM_294-TTGAGTGTCCGGCAAC	0.20085989
FM_234-TGATTTCGTGCACGCT	0.20086175
FM_303-GGAGATGAGGCCTGAA	0.20086306
FM_246-CCATCACCACTGATTG	0.20086466
FM_285-CATTCTATCCGATAAC	0.20087488
FM_071-GTTTCTACACCACGTG	0.20088562
FM_279-GACATCATCTGCCTGT	0.20088777
FM_218-CGTAGTAAGACCGTTT	0.20088784
FM_246-ATCCGTCCAACACAAA	0.20088823
FM_180-CCAAGCGAGACCCTTA	0.20089336
FM_303-TATCAGGCACCTTCCA	0.20089376
FM_292-CITE8	0.20089573
FM_180-TACAGGTCAAAGCGTG	0.20090279
FM_216-GATTGGTTCCAGTACA	0.20090488
FM_225-CITE6	0.20091772
FM_254-CATCAAGTCACTGTTT	0.20091823
FM_292-CITE7	0.20092255
FM_252-CCTCAACGTCAGGCAA	0.20093767
FM_292-CITE3	0.20093922
FM_297-TCCTGCAGTGACTGTT	0.20094152
FM_297-CGTGATAAGGAAAGTG	0.20094237
FM_216-ATACTTCGTTTGATCG	0.20094283
FM_300-TTACTGTAGTTGTACC	0.20094348
FM_216-CTGTGGGAGCACCAGA	0.20094633
FM_216-TAATCTCAGACTAGAT	0.20094676
FM_040-GTCATTTTCCAGGGCT	0.2009528
FM_292-AGATGCTAGAATTTGG	0.20095491
FM_225-CITE8	0.20095696
FM_187-GTGGAGAAGGCTTCCG	0.20096195
FM_239-CTCTGGTAGGTCTACT	0.20096476
FM_244-GACAGCCCACTTTATC	0.20096555
FM_234-TGGAGGATCGGAATGG	0.20097616
FM_292-CITE2	0.20098363
FM_021-GAAATGAAGGGATGGG	0.20098373
FM_298-GATGACTAGCCATCCG	0.20098539
FM_288-TCAGGTAGTCCCGCAA	0.2009898
FM_260-AGCGTATGTATTGAGA	0.20099276
FM_225-CITE3	0.20100045
FM_225-CITE3	0.20100509
FM_176-GCATGATTCTAGTTCT	0.20100762
FM_216-ATACCGAGTGAGTAGC	0.20101242
FM_187-TGCTCGTTCCCGAGAC	0.2010129
FM_300-CTCCATGAGACATGCG	0.20101991
FM_290-GACCTTCCAGTATGAA	0.20103689
FM_247-AATAGAGCAAGGCAAC	0.20104362
FM_038-AGTGGGAAGCTGTCTA	0.20104785
FM_225-CACTAAGCAACACGTT	0.20105158
FM_166-CAGTTCCTCCGGCAGT	0.20105705
FM_302-TCTTCCTCACTATGTG	0.2010572
FM_291-ATCGTCCTCATGCCCT	0.20105734
FM_234-CCCTCTCGTTGCTAGT	0.20106335
FM_246-TTGCGTCAGTCAGCGA	0.20106417
FM_292-CITE6	0.20106697
FM_225-CITE6	0.20107476
FM_225-CITE2	0.20107491
FM_300-ATCGTGAGTGATTAGA	0.20107557
FM_303-ATGCCTCAGAGGTATT	0.20107858
FM_292-CITE6	0.20108297
FM_191-AGGACTTAGTGCGTCC	0.20108317
FM_287-GTACAGTAGCAATTAG	0.20108934
FM_261-TGCGACGTCCAAGCCG	0.20109871
FM_199-GCCAACGTCACACGAT	0.20109954
FM_243-TAACCAGTCAGGGATG	0.2011003
FM_297-AGTAGCTTCACCCTCA	0.20110242
FM_262-GATGACTCAGAGGGTT	0.20110251
FM_173-CACAACAAGGTCATAA	0.20110348
FM_243-TGTACAGCACGCTGTG	0.20110697
FM_225-CITE3	0.20110795
FM_288-GTGAGCCCACGTTCGG	0.20110817
FM_297-TCAATCTGTGTCATCA	0.20111772
FM_225-CITE8	0.2011266
FM_292-CITE8	0.20113409
FM_018-CAGCAGCTCAACACCA	0.2011347
FM_246-GTGGCGTCACAACGTT	0.20113608
FM_216-TCACGGGCAGTCTACA	0.20113817
FM_071-TGACTAGCAGTCGTGC	0.201141
FM_176-CAGGTATTCCAGCCTT	0.20114484
FM_237-CCTTGTGAGGCGCTCT	0.20114546
FM_293-ATTTACCCACCACATA	0.20114623
FM_292-CITE7	0.20115891
FM_245-AATGGAATCACCGGTG	0.20116015
FM_065-TTGCCGTAGATCCGAG	0.20116128
FM_301-ACGATCAGTAAGTAGT	0.2011633
FM_300-CCCTCAAGTCCAGCAC	0.20116463
FM_237-GGGAAGTCAGTGTACT	0.20117564
FM_275-GAAGAATAGGAGCTGT	0.201176
FM_252-CAATGACGTACGGGAT	0.20117891
FM_293-ATGGGAGGTCGAAACG	0.20118609
FM_292-CITE6	0.20119032
FM_217-GGCAGTCGTTTCCCAC	0.2012014
FM_281-AGAGAATAGTCTACCA	0.20120652
FM_239-ATCGTGAGTTCGGCCA	0.20120744
FM_260-TTCCAATCACAAATGA	0.20121436
FM_121-GACCGTGGTACTCAAC	0.20121633
FM_038-GGTGAAGTCATAAAGG	0.20121752
FM_019-TGACTAGGTCTCGTTC	0.20121793
FM_300-ATCCGTCAGTCACAGG	0.20122556
FM_285-GACACGCCAGAGGAAA	0.20122898
FM_225-CITE1	0.20122997
FM_285-TTTACTGGTAACGATA	0.20123947
FM_166-GGGACTCGTATGCTAC	0.20124194
FM_120-ATGCATGCAGACCAAG	0.20124657
FM_225-CITE3	0.20125099
FM_065-TAAGTGCCACCCATTC	0.20125197
FM_297-ATGCCTCCACGGTGTC	0.20125633
FM_295-CTCCTTTGTAGGTTTC	0.20125732
FM_245-AGGGTCCGTGTACATC	0.20126224
FM_071-TGACAACGTGAGTGAC	0.201267
FM_244-CATCGCTGTTCGGCGT	0.20127344
FM_303-TGGGCGTGTGTGAATA	0.20127684
FM_284-ATCCATTAGTTGTAAG	0.20127898
FM_291-TGTTCCGAGGGCCAAT	0.20127928
FM_225-CITE7	0.20128115
FM_038-CATTCGCCAGCCTGTG	0.20128554
FM_298-TGGTGATAGGACACTG	0.20128618
FM_075-AGTCTTTGTCACCCAG	0.20129088
FM_175-CCGGTAGAGCATGCAG	0.20130128
FM_166-AGCTCAAGTCTCGACG	0.20130268
FM_149-TAGCACACAGTCTGGC	0.20130453
FM_296-CACTGTCGTATAATGG	0.20131136
FM_285-GGGACAATCGGACCAC	0.20132086
FM_292-CITE3	0.20132105
FM_292-CITE1	0.20132251
FM_298-GGGAGATTCCCGAGTG	0.20132358
FM_166-CGATGCGCATGGGTCC	0.2013255
FM_262-CCATCACTCTAGAGCT	0.20132631
FM_285-TCATGGACAGAGAAAG	0.20133303
FM_216-GTGCTTCCACACGGAA	0.20133844
FM_303-GTCGTAATCCGTGTCT	0.20133865
FM_240-GCAGCTGCAATCAGCT	0.20134372
FM_300-TGCACGGGTCGTCAGC	0.20134711
FM_173-GGCACGTTCCGATCGG	0.20134816
FM_253-GTTCCGTGTGGTTTAC	0.20136048
FM_243-TGTAGACAGAGCTGCA	0.20136349
FM_216-CCGATCTTCCAAATGC	0.2013712
FM_225-CITE1	0.20137514
FM_289-GCATCTCCATAGGTTC	0.20137599
FM_019-CGTGTAAAGACGCAAC	0.20137939
FM_261-CTACTATCAGGTCAGA	0.20137993
FM_200-TCTTTGAGTATGAAAC	0.20138243
FM_297-CAAGGGACATCGATCA	0.20138302
FM_247-GTGTTCCAGCTGGTGA	0.20138352
FM_216-TATCAGGCAATAGGAT	0.20138364
FM_292-CITE3	0.2013905
FM_218-TTGGGCGTCCGTACGG	0.20139216
FM_285-AACAGGGCACAGACGA	0.2013925
FM_298-GCACTAAGTCGAACGA	0.2013972
FM_221-ATCGCCTAGTATTGCC	0.20139913
FM_225-TAGGAGGAGAAGCCAC	0.20140174
FM_149-GGGTAGAAGATAGCAT	0.20140904
FM_231-TCAATCTAGAAGCGAA	0.201414
FM_284-CTTTCAATCGTTGTAG	0.2014143
FM_216-CCACTTGCAAGTGTCT	0.20142034
FM_293-AAGAACATCCAAGCAT	0.20143025
FM_240-ATTACCTGTAAGAACT	0.20143269
FM_208-TCACTCGCAAGAATGT	0.2014363
FM_071-AACCGCGTCCGTCATC	0.20144498
FM_243-CITE4	0.20144509
FM_246-ACTTATCCAGGTTCCG	0.20144656
FM_292-CGCATAACACCAGACC	0.20144656
FM_216-TTTACTGCATTGCCTC	0.20145196
FM_292-CITE6	0.20145284
FM_292-CITE1	0.20146403
FM_173-GGCTTGGCAACTGATC	0.20146672
FM_216-ACTTTGTCAGCGTATT	0.20146707
FM_245-AGTGACTTCGCAGAGA	0.20146933
FM_303-GGGACAACAGGCACTC	0.20148215
FM_283-GACTTCCTCCGTAGGC	0.20148417
FM_254-TAGCACATCCATTTAC	0.2014849
FM_172-GCAACCGCAAGTATCC	0.20148565
FM_173-TGGGAAGAGGGATCTG	0.20148803
FM_252-TTCCACGAGGACAACC	0.20148896
FM_216-GTCTCACCAACTAGAA	0.20149176
FM_225-CCAAGCGTCAACGTGT	0.20149761
FM_236-CGTAGTAAGTGCGTCC	0.20150068
FM_216-CGTGATACATAGCACT	0.20150436
FM_065-GGATGTTAGAAGGGTA	0.20151086
FM_226-GGGTAGAGTCACCACG	0.20151787
FM_019-ACGAGGAAGAGCCCAA	0.20151809
FM_296-GATGAGGGTCCAAATC	0.20152447
FM_281-CGCATGGCAAATGATG	0.20153162
FM_055-CAGGTGCCAGGATCGA	0.20153287
FM_234-GTCGCGAAGCCATTGT	0.201539
FM_298-AAAGGGCGTTAATGAG	0.20153977
FM_038-CCGTTCAGTGTCGCTG	0.20154014
FM_038-AGCAGCCCATCCAACA	0.20154174
FM_181-ACGTAGTAGGTGCAGT	0.20154183
FM_169-CACGAATAGTTTCAGC	0.20155515
FM_038-CAACCAATCCAAATGC	0.20156375
FM_216-GTACAGTAGCAGTACG	0.20156781
FM_300-CAAGAGGTCATCCCGT	0.20157376
FM_166-AACAAAGCAAAGTATG	0.2015739
FM_298-AGAAGCGGTCATTCCC	0.2015745
FM_216-TGTCAGAGTACGACAG	0.20158099
FM_218-TCGTAGAGTAACATCC	0.20158216
FM_173-GCACGTGAGTTCCGGC	0.20160313
FM_221-GGAGAACGTTGGTACT	0.20160371
FM_246-ACTCTCGTCATTGCGA	0.20161004
FM_232-CACTGAACAGTGGGTA	0.20161504
FM_173-TACGGTAGTCACCGCA	0.201617
FM_239-GCGTTTCTCCTTCGAC	0.20161945
FM_298-TGCCGAGCATGGCACC	0.2016247
FM_075-TGTGTTTTCATCATTC	0.20162569
FM_246-ATGCGATGTCGAAACG	0.20162605
FM_038-GACCTGGTCGCCAAAT	0.20163342
FM_296-GCCATGGTCAGGCGAA	0.20164032
FM_281-GTTGCTCTCCTGCTAC	0.20164387
FM_243-CITE5	0.20164661
FM_234-ATACCTTTCTTAATCC	0.20165488
FM_245-ACACTGATCCTTTAGT	0.20166218
FM_121-CGAATTGGTCCACTCT	0.20166937
FM_239-CTCGAGGGTAGCGCTC	0.20167053
FM_018-CCTAAAGAGGAGTCTG	0.20167449
FM_216-TTGGTTTAGTAGCCAG	0.20167519
FM_208-TGGGAGAGTCGCACAC	0.20167659
FM_292-CITE6	0.20167917
FM_225-AGTCACACAACAGATA	0.20168005
FM_216-TCTATACAGAAACCAT	0.20168227
FM_291-CATAGACAGTGCTCGC	0.20168507
FM_190-TCGTGGGTCGCATAGT	0.20169698
FM_248-GATCGTATCTGGACCG	0.20169862
FM_019-GCGACCATCCCTCTTT	0.2017029
FM_278-ACGGAAGAGAGACAAG	0.20170908
FM_236-CCTGCATCATTGAAGA	0.20171751
FM_293-CAGATTGTCCCAACTC	0.2017217
FM_190-ATGCATGAGTATGAGT	0.201734
FM_298-AAAGAACAGAAAGCGA	0.2017424
FM_038-ACGCAGCCATCCCACT	0.20174418
FM_252-GTAGGAGAGCGCATCC	0.20174669
FM_281-TGGTTAGCAGGTCCCA	0.2017472
FM_040-TGGACGCTCCATTCTA	0.20174865
FM_225-CITE1	0.20175709
FM_021-CTAGCCTAGCTCCTCT	0.20176329
FM_289-CTACGGGGTTCTCCTG	0.2017778
FM_173-AAGCATCGTTGCTAGT	0.20177893
FM_303-TACATTCGTGGCTAGA	0.2017873
FM_120-CCGGTAGAGCCTGAGA	0.20179148
FM_121-GTGGAGATCACATCAG	0.20180294
FM_187-ACCCTTGCACCCTTGT	0.20180611
FM_216-CTGAATGCATACAGGG	0.20181262
FM_173-CGCCATTGTTAGGACG	0.20181626
FM_301-GGGAAGTAGTCTCTGA	0.20181972
FM_243-CITE2	0.20182171
FM_216-CGGAATTAGTGAGGTC	0.20182207
FM_252-GCGTTTCAGTTAGTGA	0.20182662
FM_303-CGTTAGACAATTCACG	0.201828
FM_228-ATCCACCCACGACTAT	0.20183106
FM_038-CTGAAGTCACATCCGG	0.20183668
FM_019-CTGATCCGTTTCCACC	0.20183805
FM_040-GAAATGACATACGCCG	0.20184943
FM_221-AGTCACAAGGAAGAAC	0.20185241
FM_187-GGGTGAACATCCGCGA	0.20186038
FM_246-TGGTAGTTCTAGCCTC	0.20186187
FM_292-CITE3	0.20186311
FM_298-TAGACTGGTCCCTCAT	0.2018692
FM_245-AAGTACCTCCATTCGC	0.20186965
FM_121-AGTGACTAGAAACCAT	0.20187435
FM_216-TTACCATTCGGTCGGT	0.20188423
FM_262-AGACTCAAGTTACTCG	0.2018881
FM_173-GTGGCGTAGAGAGAAC	0.20188992
FM_225-CITE2	0.20189083
FM_225-CITE4	0.20189583
FM_297-GCATCGGAGACATCCT	0.20189953
FM_243-CITE4	0.20190799
FM_223-AGTTAGCGTATGAAGT	0.20190813
FM_170-GGACGTCTCATGCGGC	0.20192781
FM_243-CITE5	0.2019284
FM_267-CCACTTGAGTGGTTAA	0.20192915
FM_246-AGGAAATGTACAACGG	0.20193164
FM_297-CATTGAGAGCTAGTTC	0.20193474
FM_225-CITE7	0.20193684
FM_181-GCGGATCCATTGAGCT	0.20193763
FM_293-TTGATGGTCATCTCTA	0.20193955
FM_292-CITE2	0.20193978
FM_239-CATACTTTCACAGAGG	0.20194073
FM_290-CAAGAGGGTTGTGCAT	0.20194118
FM_216-CCTCCAATCTCTCGAC	0.2019417
FM_240-TCATGGAGTCGTATTG	0.20194995
FM_173-ATCGGCGAGACATATG	0.2019714
FM_150-TTTAGTCGTTTACACG	0.2019736
FM_300-CTCCAACGTCTTGAAC	0.20197676
FM_292-AGCATCAGTCCTTGTC	0.2019768
FM_239-CTGTACCAGCGAGTAC	0.20198382
FM_176-GTGCTTCGTGATTGGG	0.20199071
FM_292-CITE5	0.20199956
FM_252-TTCTAACTCAAGTTGC	0.20201299
FM_292-CITE5	0.20201491
FM_243-CITE3	0.20201614
FM_038-GGCGTGTAGAGGTAGA	0.20201676
FM_293-GGTCACGTCCGCACTT	0.20201954
FM_173-TAAGCCAAGAGCATAT	0.20202792
FM_229-CTGTGGGTCGAGCACC	0.20203072
FM_218-GATCAGTCAAGGGCAT	0.20203385
FM_252-ACGATGTCAGAAGTTA	0.20203634
FM_071-CCTTCCCTCTTAGCCC	0.20203839
FM_245-TTCACCGCAATATCCG	0.20204253
FM_303-TACCCGTAGACCAGCA	0.20204668
FM_246-GTGAGCCAGCTTACGT	0.20204864
FM_149-TTTGGAGCATGCGGTC	0.20205003
FM_288-TTAGGGTCACTTGTCC	0.20205453
FM_243-CITE5	0.20206515
FM_291-AACAAAGGTGTTATCG	0.20206521
FM_298-TTTACGTTCGTCCATC	0.20207193
FM_199-TTAGTCTAGACCATAA	0.20207237
FM_292-TCGTGGGAGTACTGGG	0.20207259
FM_237-TACGCTCCAACGGCTC	0.20208558
FM_226-ATGAGTCAGCAGCACA	0.20208664
FM_218-GCCAGGTAGCACTGGA	0.20208922
FM_291-GAGGCAAGTGGTAACG	0.20209421
FM_297-AACAACCCACGCAAAG	0.20209612
FM_252-TCATACTGTTAGGAGC	0.20210238
FM_237-TTAGTCTGTAGCTGAG	0.20210528
FM_216-ACAACCAGTGTTGATC	0.20211329
FM_216-CAGCGTGTCCGACAGC	0.20211342
FM_239-ACCCTTGTCTAGTGAC	0.202114
FM_253-GTCTCACAGAGTGACC	0.20211504
FM_297-TTGACCCTCTCATTAC	0.20211983
FM_040-ACGCCAGAGTCCTCCT	0.20212439
FM_226-GTTACCCCATCGCTAA	0.20213212
FM_227-TTTCGATCAAGCAGGT	0.20213833
FM_181-CTTTCAACAATGCTCA	0.20214213
FM_281-GTGCTGGAGTAGATCA	0.202144
FM_245-CTGCTCACACAACATC	0.20214806
FM_298-CGTCAAACAAGCGATG	0.20215836
FM_187-AGTTAGCGTCTTTCTA	0.20215909
FM_173-CTGTGGGGTCTACGAT	0.2021614
FM_040-CCATTCGTCACCAGGC	0.20216405
FM_225-GTCAGCGGTACTCGAT	0.20216492
FM_065-GCTGCTTTCCGCGCAA	0.20217499
FM_291-TCCATGCCATCCTTCG	0.20218189
FM_191-ATTCCCGCACCCGTAG	0.20218238
FM_245-GACCTTCTCATGGTAC	0.20218313
FM_298-TCCTAATCATCTCAAG	0.20218319
FM_281-TATTTCGTCGCTAAAC	0.20218423
FM_291-TTGTTTGTCTACCAGA	0.20218645
FM_239-TACTGCCCACACCGCA	0.20218793
FM_245-CGTAATGGTATGGGAC	0.2021883
FM_276-TACGTCCTCGGTGTTA	0.20219669
FM_184-TCGACGGAGCTCGGCT	0.20220418
FM_216-TAATCTCTCTAGACAC	0.2022088
FM_303-TTTACTGAGGTCATAA	0.20221536
FM_261-CTTCCGAGTCCCTGAG	0.20221806
FM_285-GCCAGCACAGAGATGC	0.20221896
FM_216-TCGCAGGCAAGACAAT	0.20222181
FM_168-ATAGAGAGTCGTACAT	0.20222348
FM_247-GTATTGGCAATAGTGA	0.2022249
FM_292-CITE6	0.20223378
FM_226-GCACTAAAGGGTAATT	0.2022362
FM_300-TTCCTTCAGAACCCGA	0.20223859
FM_246-AGGGTTTGTCTACAGT	0.20223913
FM_283-AACCTGAAGCGTTCCG	0.20224093
FM_223-CCTATCGAGCCTGTCG	0.20224608
FM_298-TCTTGCGCATGTTACG	0.20224778
FM_261-TTACAGGCAAATGATG	0.20226102
FM_173-GTAGCTACAGTTGCGC	0.20226169
FM_166-CTCAGGGGTTTGTTCT	0.20226271
FM_171-TAAGTCGCACTTCAGA	0.20226404
FM_239-AAATGGACAGGTCTCG	0.20226905
FM_173-ACACTGATCCTTATAC	0.20228526
FM_218-TCCACGTTCCTACCGT	0.20228821
FM_246-CCTTGTGTCAACGTGT	0.2023125
FM_243-CITE1	0.20231353
FM_225-CITE7	0.2023208
FM_216-TTTCCTCAGCCTATCA	0.20232405
FM_260-AGACTCAAGGCTCAAG	0.20233992
FM_065-GGTGTTAAGTGGAGTC	0.20234944
FM_240-ACAGGGAGTCACAGAG	0.20235726
FM_065-AGAGCTTAGAGTACCG	0.20235832
FM_225-CITE1	0.2023619
FM_149-CCTCCAAAGGTAGCCA	0.20236294
FM_173-GTGTGATGTAGCTGAG	0.20236488
FM_295-GGTGATTAGGTTAGTA	0.20236601
FM_216-TGTGGCGTCTTACACT	0.2023759
FM_297-GAAGTAATCCAGCTCT	0.20237611
FM_225-CITE6	0.20238158
FM_173-GCTTTCGTCCATGATG	0.20238575
FM_291-TGGTGATAGATGGTAT	0.20238616
FM_295-GGTTCTCAGGCGCTCT	0.20239088
FM_297-AGTCAACAGGTGCTAG	0.20239422
FM_218-TGAGGTTCACGATTCA	0.20240152
FM_225-CITE4	0.20240934
FM_259-TCCGGGATCTAGTACG	0.20241019
FM_236-GATCCCTCACAGACGA	0.202411
FM_225-CITE8	0.20241927
FM_216-CAGGGCTTCTTGGATG	0.20243542
FM_038-TCTATTGAGCTAGCCC	0.20244467
FM_216-TTTCCTCTCCCTCGAT	0.20244527
FM_173-TTCGATTGTCGAAACG	0.2024502
FM_171-CTCAGTCGTGGACTGA	0.2024643
FM_243-ACCTGAAAGATTGACA	0.20246533
FM_292-CITE8	0.20246688
FM_216-GTGTCCTCATAACCCA	0.20246792
FM_283-GTTTACTCAAAGGGCT	0.20248307
FM_216-CATGGATCAGCAATTC	0.202488
FM_298-GCGAGAACATTGACTG	0.20249245
FM_028-GGAATAAGTGACTACT	0.2024929
FM_301-TCATACTCAGACGGAT	0.20249335
FM_287-GAATCGTCAACGGCCT	0.2024942
FM_243-TTACAGGTCTAGGCCG	0.20249626
FM_040-ACTGAGTTCCAAAGTC	0.20250088
FM_292-CITE3	0.20250387
FM_292-CITE5	0.20250936
FM_216-TACGGTATCCGGCTTT	0.20251209
FM_223-GTACAACTCATGTCTT	0.20251691
FM_216-AGATGCTAGATGAATC	0.20252477
FM_303-GGGATCCTCGGCTATA	0.20253374
FM_278-GAATCGTTCCATACTT	0.20253418
FM_225-CITE4	0.2025434
FM_031-TGAGCATGTTGATTGC	0.2025455
FM_243-TTTCACACAGCTCATA	0.20254762
FM_262-AGTTCGAGTCATTCCC	0.20255484
FM_200-ACTATTCTCTAGCAAC	0.202563
FM_176-TTTGACTAGACATAGT	0.20256826
FM_283-CAGCACGGTCAAGCCC	0.20257168
FM_248-CGAGAAGTCTACTATC	0.20257209
FM_298-AGAAATGTCGGATAAA	0.20257619
FM_231-CTGCCATCATGAAGCG	0.2025785
FM_285-AATGAAGGTCCTCAGG	0.20258655
FM_243-CITE7	0.20258889
FM_208-CCATCACAGTAACCGG	0.20258905
FM_259-GTGTCCTTCCAAGCAT	0.20258929
FM_216-GCTTTCGTCTATTCGT	0.202591
FM_286-CATCGTCCAACCACAT	0.20259777
FM_208-TTCTCTCTCAGCTTCC	0.20260184
FM_246-ATCCGTCCAATCGCCG	0.20260487
FM_175-GTCACTCTCCATAAGC	0.20260881
FM_246-GAAGGACTCCTGCTAC	0.20260918
FM_216-GACGCTGAGCGATTCT	0.20261146
FM_121-TTGTGGAGTGGCTGCT	0.20261301
FM_252-CTACTATAGTTTGGCT	0.20261316
FM_303-TACCGAACAGTTCCAA	0.20262003
FM_172-TGAATCGAGCCTCGTG	0.20262432
FM_252-CGCATGGGTTCGGTTA	0.20263211
FM_181-GAAGGGTCACTTCAAG	0.20263503
FM_291-TCATGCCCAATGGCAG	0.20263927
FM_291-GTTTGGATCAGACCCG	0.20264041
FM_187-GTCACTCAGATGCCGA	0.20264052
FM_216-ATGATCGTCTTTGCGC	0.20264314
FM_246-CACAGGCGTTCAATCG	0.20264572
FM_245-GGGCTCAAGTCTGTAC	0.20264852
FM_216-CTAGGTAAGAAGCGAA	0.20265411
FM_191-GGTCTGGTCTGGTCAA	0.20265594
FM_298-CCCTCTCCACTTGTGA	0.20266186
FM_019-TCAATCTTCCTTTCGG	0.20266291
FM_168-CTTACCGGTTAACAGA	0.20266409
FM_243-GTCATGACAAGCGATG	0.20267574
FM_166-AATCGACCATCCTAAG	0.20267639
FM_216-CGCCATTCAAATGCTC	0.2026776
FM_175-AAACCCAGTGATGAAT	0.20268182
FM_021-GACTAACCACAACTGT	0.20268643
FM_295-TGCATGAAGAGGTTTA	0.20269085
FM_225-CITE7	0.20270298
FM_295-AACCTTTTCGAGTGGA	0.2027124
FM_055-CCACCTAGTCCATCCT	0.20271395
FM_247-TCATTTGCAAACACGG	0.20272122
FM_177-AGTTCGACAGATGCGA	0.20272397
FM_303-CGTGTCTTCAGTGTCA	0.2027348
FM_292-CITE6	0.20274152
FM_292-CITE4	0.202744
FM_243-CITE2	0.20274563
FM_175-TATGTTCAGATACATG	0.20274913
FM_290-TGCATCCAGCGAGTCA	0.20275065
FM_297-TGCGGCAGTTGCCAAT	0.20275168
FM_295-CCATAAGAGTCAGCGA	0.20275652
FM_297-GGGTGAAAGGGTTAGC	0.20276578
FM_287-TGGGATTTCGATTGGT	0.20276839
FM_243-CITE7	0.20277652
FM_216-TACCTGCGTGTTTCTT	0.20277937
FM_225-CITE8	0.20278732
FM_187-ACTGATGTCGAGTACT	0.2027934
FM_292-GACACGCCATCGATCA	0.20279983
FM_190-AATGAAGAGTGTCATC	0.2028024
FM_283-GGAACCCCAGAATTCC	0.20280287
FM_216-AACAACCCATAGTCGT	0.20280482
FM_199-AGTCTCCTCAGTGTTG	0.20280883
FM_292-CITE3	0.20281146
FM_292-CITE7	0.20281711
FM_246-CTCCACAGTGCAGTGA	0.20282394
FM_239-GTCGAATGTGCTATTG	0.20282434
FM_263-GGGACAACATGTGCCG	0.2028267
FM_285-GGCTGTGCAGGTGGAT	0.20283109
FM_216-GCGGAAATCAAGTGGG	0.20284036
FM_191-GGCGTCAGTCCATACA	0.20284742
FM_264-ACTATTCTCTCCAAGA	0.2028492
FM_285-GTTATGGTCGCGTTTC	0.20285419
FM_303-CAACGATCATGCCGGT	0.20285651
FM_301-TTGAACGCATGCGTGC	0.20285961
FM_298-TATGTTCGTCGTGCCA	0.2028695
FM_176-CATCCACGTTTGTTCT	0.20287327
FM_150-TGTTCCGTCGAGCCTG	0.20287779
FM_292-CITE6	0.20288603
FM_169-CACTGAACACATCCCT	0.20288774
FM_283-GTATTTCGTAGATTGA	0.20289013
FM_191-TCTGCCAGTCCCAAAT	0.20290066
FM_293-GCACATACATCCTGTC	0.20291744
FM_240-GTGATGTGTAAGTTAG	0.20291758
FM_021-CAGTAACAGGGTCTCC	0.20292208
FM_274-TACTTGTGTTAGAGTA	0.20292552
FM_301-TTTCACAAGCCGATAG	0.20292565
FM_237-ATCGTAGTCCTAAGTG	0.20292883
FM_283-GTTTGGATCATCGGGC	0.20293064
FM_208-CGAGAAGGTAATCAAG	0.20293091
FM_283-GAAGTAACATCCGTGG	0.20294248
FM_225-CITE5	0.20294283
FM_292-CITE6	0.2029437
FM_212-TGCGACGGTGAGTAGC	0.2029487
FM_212-GCATCTCCAGCCTATA	0.20295383
FM_293-TCCAGAAGTATACCCA	0.20295413
FM_150-GTGTTAGAGCCGGAAT	0.20295733
FM_243-CITE2	0.20296824
FM_021-CCGTTCAGTTCTGAAC	0.20297441
FM_245-ATGGGAGCATGGCTGC	0.20298041
FM_175-CGGAGAAGTACCGTCG	0.20299225
FM_246-AGAGAATAGCGTTCCG	0.20299257
FM_216-ACGGTTAGTGGTAATA	0.20300062
FM_289-AGACACTGTCACCGCA	0.20300065
FM_216-TGCGGCACAAAGAACT	0.20300238
FM_282-CCGCAAGGTTCTCCAC	0.20300657
FM_217-TCAAGTGTCGTTCTCG	0.20300785
FM_216-TGGTACACACAGTCAT	0.20300882
FM_181-CGCAGGTAGTGTTCAC	0.20301005
FM_244-AGGTTGTCACCCGTAG	0.20301235
FM_216-TACTTCACATTGCAAC	0.2030201
FM_225-AGAGCAGGTACCGGAA	0.20302406
FM_282-GATGTTGTCGTCAACA	0.20302492
FM_236-ATCACAGGTTTGTGGT	0.20302571
FM_297-CAAAGAATCTAATTCC	0.20302859
FM_246-ACTTCGCGTGGCATCC	0.20303656
FM_292-CITE8	0.20304124
FM_173-ATGGGAGCACAACATC	0.2030459
FM_260-AGAAATGCACAATGTC	0.2030507
FM_298-TCCCATGTCGGTCATA	0.20305169
FM_293-TGGTTAGAGCACTAAA	0.2030526
FM_252-TCATGGATCTCCCAAC	0.20305322
FM_171-TGGGTTACATGGCCCA	0.20305926
FM_300-CTCCTTTTCTCTGCTG	0.203075
FM_243-ATGGTTGGTCAAAGAT	0.20307857
FM_303-AGTACCATCTATTGTC	0.20308246
FM_243-TACTTCACACAACGCC	0.20308466
FM_297-GTGAGGATCTACCACC	0.20308778
FM_292-CITE6	0.20309098
FM_216-TTCCTTCTCGGAAGGT	0.20309201
FM_038-ATTACTCCAGGGTTAG	0.20309502
FM_149-ATCGCCTAGTACGAGC	0.20309618
FM_065-GAACGGAGTCGAGATG	0.20309693
FM_040-GGACAAGGTTTGTGTG	0.20310053
FM_298-CTCCGATGTGCTATTG	0.20310253
FM_291-AGCATCACAGGACAGT	0.20310605
FM_166-GTAGGAGAGTTCATGC	0.20311056
FM_243-CITE7	0.20311163
FM_173-TCCTCCCAGATGTTGA	0.20311658
FM_166-AAGACAATCACCTACC	0.20311758
FM_252-TGAGTCACAATGTTGC	0.20312276
FM_298-CAGCAGCCAGCTCATA	0.20312376
FM_292-CITE7	0.20312887
FM_216-TTATTGCCACGGCACT	0.20312963
FM_177-TGATTCTAGTAGATCA	0.20313151
FM_245-CGAGAAGAGCCATCCG	0.20313199
FM_225-CITE8	0.20313497
FM_303-GGTTAACCAATTGAGA	0.20313667
FM_297-ATCGGATAGCGACCCT	0.20313792
FM_218-ATGCGATCACCCTAAA	0.20313968
FM_218-AGATCCACAAATCAAG	0.20316269
FM_303-ATGACCATCAGCTAGT	0.2031657
FM_038-CTTAGGAAGCACGCCT	0.20316656
FM_149-TAAGCACGTTCGGCCA	0.20317554
FM_216-GACAGCCTCCACGAAT	0.2031781
FM_218-GATGAGGCAGTCACGC	0.20317967
FM_239-TAACACGTCGGAGATG	0.2031883
FM_239-AGCGCTGCACATGACT	0.20319553
FM_246-ATGTCCCAGACAGCGT	0.20319596
FM_208-AGGAAATGTTATTCTC	0.20319976
FM_166-TGGGATTCAGCACACC	0.20321107
FM_243-CITE6	0.20321189
FM_246-ACCCAAATCCCAGGAC	0.20321651
FM_221-GGGACAAGTTCTCTAT	0.20322496
FM_292-CITE4	0.20322905
FM_301-ATCCTATTCGACGATT	0.20323282
FM_252-CCACTTGCAATGCTCA	0.20323865
FM_166-TAACTTCAGCTGGCCT	0.20324793
FM_187-CGAGGCTAGCTGACCC	0.20325376
FM_216-AGTAACCAGCGCACAA	0.20325518
FM_297-GTTACGAGTATTTCCT	0.20325576
FM_228-ACCTACCCAGAATGTA	0.20326306
FM_198-GTGTAACCACCAGGTC	0.20326343
FM_296-CAGATTGCATGAATCC	0.2032685
FM_265-CAGCGTGAGCGCATCC	0.20328632
FM_028-GTGTTAGAGCCAGGAT	0.20329031
FM_292-CGCCAGACAGGAGGAG	0.20329133
FM_300-TGGGCGTAGTCACTCA	0.20329954
FM_225-CITE8	0.20330475
FM_295-AGGATCTTCTCTTCAA	0.20331208
FM_285-GCATCGGAGACCGCCT	0.20331821
FM_243-CITE5	0.2033273
FM_168-GGGAGATTCCACCCTA	0.20333129
FM_243-CITE4	0.20333216
FM_065-GTCACAATCAATAAGG	0.2033345
FM_034-TACACGATCGCAGGCT	0.20333897
FM_121-TAAGCCAAGTAAACGT	0.20333992
FM_176-AAACCCATCTGAATGC	0.20334011
FM_246-TCGGTCTAGGGAGATA	0.20334467
FM_175-GTAGTACCAGTGTACT	0.20334664
FM_245-GCATGATGTACGTGTT	0.20334908
FM_300-CATCGCTTCGAGAAAT	0.20335111
FM_292-CITE3	0.20335765
FM_198-ATTCATCGTGGTTCTA	0.20335957
FM_300-GTCGTAATCCTCTAGC	0.20336185
FM_247-GCCCAGAGTGAATATG	0.20336527
FM_292-CITE6	0.20338249
FM_216-ATTGGGTCATTGACAC	0.20338845
FM_200-ACACGCGAGTAACGTA	0.20339318
FM_018-TCGCGAGCAAGCCATT	0.20339397
FM_226-ATCGCCTGTGCATTTG	0.2034001
FM_038-AGCGGTCTCGGCTACG	0.20340218
FM_246-TAGGTACAGAGCTTTC	0.20340791
FM_173-TCCATGCAGTTACTCG	0.20340997
FM_223-AGATGAAGTTGCGGAA	0.20341158
FM_216-TCTTGCGGTATGGAGC	0.2034187
FM_245-GCGTGCAGTGTTGATC	0.20342754
FM_240-TGAGACTTCATGAGTC	0.20342915
FM_239-AGTGACTTCAACCTTT	0.20342991
FM_265-GTCGCGACAAGCCTGC	0.20343588
FM_267-AGTCACATCCTCACTG	0.20344448
FM_292-CITE5	0.20344476
FM_218-CGCCAGAGTTTCGACA	0.20345268
FM_187-TTCTTCCAGTTTGAGA	0.20345376
FM_225-CITE3	0.20345433
FM_040-AGTTGGTAGACAATAC	0.2034544
FM_187-GCATGATCATCCGCGA	0.20345812
FM_292-CITE6	0.20346202
FM_216-CCGATCTGTGCGGATA	0.20346434
FM_170-CCGAACGCAGCATGCC	0.20347266
FM_216-AGAACCTAGGGATCGT	0.2034736
FM_149-CATCCACAGTCATGGG	0.203476
FM_225-AGTACTGTCCAAGGGA	0.2034786
FM_293-GACCGTGTCACCATAG	0.20348305
FM_216-AAATGGATCTAGCCTC	0.20348331
FM_285-GAAGGACTCATTGTTC	0.20349038
FM_225-GCTGCAGGTACGAAAT	0.20349342
FM_199-CCGATGGAGCTGAAAT	0.20350379
FM_243-CITE3	0.20350534
FM_172-TCAAGACTCTACTTCA	0.20351264
FM_216-TGTCAGAAGGCCCACT	0.20352052
FM_226-CAATCGAAGCATCCTA	0.20352285
FM_293-AGTTAGCGTCGCAGTC	0.20352928
FM_267-TGAGCATTCGAGAGCA	0.2035339
FM_168-ACTATGGGTACAAGCG	0.20353445
FM_200-CTGTGGGCATAGACTC	0.20353466
FM_267-GAGACTTCAAGAGTAT	0.20353688
FM_227-ATGCATGGTGTACAGG	0.2035473
FM_170-CTCAGAATCTGAGCAT	0.20355415
FM_229-TCATTTGTCGCACTCT	0.20355472
FM_297-TGCTCGTAGCACTCAT	0.20355526
FM_252-TTACCGCAGACTCAAA	0.20355833
FM_169-ATGTCCCCACAACCGC	0.20356002
FM_239-CTTCCGAAGGTCATAA	0.20356558
FM_065-ATAGACCTCTTACCTA	0.20356561
FM_285-ACCTGTCAGCCGTTGC	0.20356666
FM_300-ACAGGGAGTGGCTGCT	0.20357008
FM_289-TTCCTAACAATAACCC	0.20357469
FM_038-TGACTTTAGCTTATCG	0.20358267
FM_225-CITE1	0.20358896
FM_283-CGATCGGCACTTGACA	0.20358983
FM_225-GCCGTGAAGATGTTGA	0.20359746
FM_287-GTAGGAGCACGACGCT	0.20360273
FM_260-CAAAGAAAGACTGGGT	0.20360498
FM_296-GATCATGAGATTACCC	0.20360595
FM_225-CITE6	0.20360677
FM_228-GAGGCCTTCCCGGTAG	0.20361021
FM_289-TTCGATTTCTGGTGGC	0.20361386
FM_171-CTGCAGGTCCACGTGG	0.20362225
FM_021-CACCACTAGCTGCAAG	0.20363535
FM_252-GTAATCGAGACTCCGC	0.20364119
FM_038-TGACGGCGTATATGAG	0.20364125
FM_296-TGCGGCAAGGCGCTCT	0.2036462
FM_172-ATCGGCGGTAATACCC	0.20364879
FM_285-ATTCATCAGCCGTTGC	0.20365421
FM_216-GGTAGAGAGCAATAAC	0.20365654
FM_297-CGTCCATCATTCATCT	0.20365655
FM_208-GCTGGGTAGGCTTTCA	0.20365791
FM_236-TTCTGTAAGCTTTCTT	0.20366263
FM_168-TTACAGGGTTGTTGCA	0.20366377
FM_187-TGCCGAGAGCAATAAC	0.2036716
FM_283-GTGATGTTCCGTTTCG	0.20367384
FM_216-AGGCCACGTCCTACGG	0.20367686
FM_292-CITE6	0.20368153
FM_303-AATGGAAAGATGTAGT	0.20369446
FM_249-ATGACCATCAGCATTG	0.20369625
FM_303-GTAATCGAGCTTGTGT	0.20369759
FM_227-TTAGGCAGTCCAGGTC	0.20370077
FM_298-ATAGGCTTCGAACACT	0.20370407
FM_239-ACTTTGTCATTATGCG	0.20370418
FM_243-CITE7	0.20370534
FM_217-GATGACTTCAGCGGAA	0.20370977
FM_301-TTACAGGAGGTCTACT	0.20371698
FM_243-CITE1	0.20371994
FM_267-TTACCATTCGTAGGAG	0.2037206
FM_218-GCAACCGCATTGCTTT	0.20372511
FM_292-CITE8	0.20372723
FM_246-CAACGGCAGACGCCCT	0.2037273
FM_172-TCTGTCGCAATTAGGA	0.20373245
FM_216-TAACCAGGTGCTATTG	0.20373476
FM_281-TCCTCGAGTATCGCTA	0.20373864
FM_065-TACCTTAGTACAGTGG	0.20376089
FM_302-CAGCAATTCCACCTGT	0.20376404
FM_028-TGAGCCGAGAGGTTAT	0.20376639
FM_223-GCCAACGTCCGATAAC	0.20377807
FM_292-CITE3	0.2037887
FM_298-ACCAAACGTTGATCGT	0.2037896
FM_169-ACATCGATCTGGTCAA	0.20379892
FM_218-CATAGACTCTCCGAGG	0.2038026
FM_216-AAGCCATTCATTGAGC	0.20380932
FM_300-GTGAGCCTCGGTGCAC	0.20380966
FM_216-TGAATCGCATTCATCT	0.2038185
FM_243-CITE1	0.20382102
FM_173-GTATTGGCACCAGTAT	0.20382129
FM_221-ATCGTGAAGGTTGGAC	0.20382923
FM_225-CITE7	0.20383106
FM_065-ACGTCAATCATGGTCA	0.20385063
FM_218-CTTACCGTCACAGAGG	0.20385143
FM_283-TCGAACAAGAGCAGAA	0.2038591
FM_296-GACACGCCAGCCTTCT	0.20387302
FM_216-TCCTTTCGTATGAAAC	0.20387785
FM_216-TACGGTAAGCATCCTA	0.20388283
FM_065-TCGGGACGTGCAACTT	0.20388427
FM_290-AGTGATCTCGGATAAA	0.2038868
FM_292-CITE5	0.20389286
FM_291-ACTATGGAGAAGCTGC	0.20389827
FM_065-TTGAACGGTAGCTAAA	0.20390825
FM_216-AGGAAATGTCCTTGTC	0.20392667
FM_021-CTAGCCTTCACTCTTA	0.20392846
FM_208-GAGATGGCAGTCCGTG	0.20392922
FM_216-CATGCCTGTACGCGTC	0.20393014
FM_172-TTCCTAACAAATGAAC	0.2039315
FM_226-TCGAACACAGACAATA	0.20393421
FM_303-TGCATCCGTGACTAAA	0.20393613
FM_253-ATTACTCCAGGTTCGC	0.2039416
FM_303-GAATCGTGTTAGTCGT	0.20394363
FM_303-AGGTTACGTTCCGCGA	0.20394404
FM_246-GCGATCGTCAGATTGC	0.20394897
FM_300-GAGACTTGTAACTAAG	0.20395054
FM_065-TTGCCGTAGCTCCTCT	0.20395565
FM_166-TGAGTCAAGTCGGCAA	0.20396066
FM_149-GATTGGTAGCGTGTCC	0.20396079
FM_291-CAAGCTAAGGAAAGGT	0.20396557
FM_184-CTACCTGAGACTCTAC	0.20396681
FM_225-CITE2	0.20396826
FM_292-CACTGTCGTATCTCTT	0.20397133
FM_216-CCATCACGTTCTTCAT	0.20397331
FM_226-CATGGTACAGGCTACC	0.20397815
FM_225-CITE1	0.20399077
FM_216-GCCATTCTCCAAATGC	0.20399179
FM_218-CACTGAAAGAGCCGTA	0.2040012
FM_289-GCTCAAAAGCGGTAGT	0.20400463
FM_300-GGGATGAGTAATGATG	0.20401262
FM_249-CCTCAACTCGCCAACG	0.20402184
FM_245-AGAAGCGCAGCTCCTT	0.20402436
FM_292-CITE1	0.20403244
FM_300-CGCATGGGTCACAGAG	0.20403804
FM_288-TGTAACGTCGGCTGGT	0.20403874
FM_175-TGGCGTGCATGGCCCA	0.20403902
FM_297-CATTCATAGGAGTCTG	0.20404615
FM_216-AGACAAACACCCTGAG	0.2040477
FM_226-TCACTCGGTGCCTAAT	0.20405103
FM_262-GTTGCGGGTGTCATGT	0.20405449
FM_225-CITE8	0.20405845
FM_300-GGAATCTGTAGTGGCA	0.20405981
FM_225-CITE5	0.20406067
FM_216-CTAGGTAAGACAGCGT	0.20406221
FM_216-CCATAAGCACGGGCTT	0.20406382
FM_228-ATCACGAAGGAGAATG	0.20407899
FM_290-GTGGGAAAGCGAGTCA	0.20408335
FM_216-GATTGGTCATATACCG	0.20408385
FM_216-TGGGCTGAGGATATGT	0.20409234
FM_248-TTAGGCACAGACCTGC	0.20409502
FM_040-GGTATTGAGCCCAGCT	0.20409921
FM_171-GCAGGCTTCTTTACAC	0.20410031
FM_292-CITE8	0.20410244
FM_225-CITE5	0.20410347
FM_021-ATAACGCTCGCAAACT	0.20411247
FM_216-TGTGCGGAGGTTTGAA	0.20411374
FM_177-GTAGTACAGCCACAAG	0.2041138
FM_149-TATACCTTCGCCTCTA	0.20411451
FM_055-GGAACTTGTAGGCATG	0.20411524
FM_262-GTAAGTCCACCGTGGT	0.20411555
FM_226-TTCGGTCAGTTGTCAC	0.20412374
FM_221-TTTCGATCACTGAGGA	0.20412455
FM_296-GTGGAAGTCAAGGCTT	0.20412618
FM_243-TTCAGGACACGCAAAG	0.20412995
FM_245-AATCACGGTGGTCTAT	0.2041322
FM_040-CGTCTACAGCACGCCT	0.20413654
FM_177-TCGGGCATCGTGCTCT	0.20414919
FM_303-AGGTGTTAGGTCGTGA	0.20415613
FM_243-CITE7	0.20415698
FM_265-TGAGGAGAGAACAGGA	0.20417033
FM_247-ACTTATCGTGTGATGG	0.20417191
FM_040-AAATGCCAGGGTATCG	0.20417601
FM_234-TCCGATCCATGGGAAC	0.20417918
FM_173-TGGAACTCAAGGACAC	0.20418528
FM_173-GGGTCTGAGTCCTGTA	0.2041973
FM_297-CAGGCCAGTTAAGGGC	0.20419754
FM_121-GGCAGTCGTTGGGTAG	0.20419787
FM_297-TTAGTCTGTTCCTAGA	0.20420437
FM_165-TCGGGCAGTGGTTTGT	0.20420597
FM_294-TGTAACGAGCGCTGCT	0.20420794
FM_280-ACAGAAACAAGCCATT	0.2042146
FM_040-CTCGTCAAGGAACTGC	0.20421463
FM_150-TCATTACTCCACGGAC	0.2042208
FM_021-CCTCAGTTCCTAGAAC	0.20422934
FM_173-GCATGATGTTAAAGTG	0.20423348
FM_216-TCTTCCTCAGTCCGTG	0.20423774
FM_243-CITE2	0.20424151
FM_290-GTTGTGACACTTCTCG	0.20425059
FM_300-TACACCCCATTAGGAA	0.20425212
FM_245-GAGTCTACAACTCCCT	0.20426376
FM_264-ATCGCCTAGCGTACAG	0.20426562
FM_293-TCTATCACAAGTGACG	0.20426968
FM_225-CITE8	0.20427029
FM_019-TAGTTGGGTCAGGACA	0.20427394
FM_246-CATTGAGCAAGTGCAG	0.20427512
FM_225-CITE3	0.2042802
FM_296-ATCCGTCTCACCTGTC	0.20428073
FM_166-AAAGGATTCGGTAACT	0.20428135
FM_163-CGCGTGACATGACTCA	0.20428406
FM_218-GGTTAACCAAACCACT	0.20428658
FM_246-GCGAGAACAGCAGTGA	0.2042925
FM_297-TTAATCCCAAATCAGA	0.204295
FM_168-CATCGGGAGTTTGAGA	0.20429675
FM_293-CCCTCAATCGCACGAC	0.20429914
FM_216-GTGATGTTCGTGCAGC	0.20430237
FM_216-CATACCCAGGTCGTGA	0.20430267
FM_283-CCTCACAAGTGCAACG	0.20430474
FM_038-AACTGGTGTTGTGGCC	0.20431104
FM_285-TGCGGCACACGACGAA	0.20431142
FM_284-ATTCCATGTCAGGAGT	0.20431243
FM_290-AACCATGCACGGTGTC	0.20431454
FM_216-GTCAAGTCATAACGGG	0.20431687
FM_291-CACTTCGAGAGTACCG	0.20431982
FM_290-TGAATCGGTCTTCTAT	0.20432298
FM_216-TCGAACAAGTCTTCCC	0.20432702
FM_216-TGATTCTCATACACCA	0.20432763
FM_246-TGTTCCGCACCCTGTT	0.20432954
FM_286-AAGTTCGCAAACTCTG	0.20433058
FM_200-AAGTACCCAGTAACAA	0.2043383
FM_283-CATACTTAGAGTAACT	0.2043421
FM_290-ACTTCCGGTAGACGTG	0.20434661
FM_225-CITE6	0.20435922
FM_298-GAGTTTGCAACTGGTT	0.2043709
FM_297-GGTTGTACACCCTAAA	0.20438206
FM_264-TCCTGCACATGACGTT	0.20438366
FM_289-TTGATGGGTCACAGAG	0.20438908
FM_232-CTACCCATCTACTATC	0.20439087
FM_303-CCTAAGAAGGTTGTTC	0.20440063
FM_237-GATAGCTGTCCGTACG	0.20440152
FM_239-CGGGTGTCAGGCACTC	0.20440696
FM_267-TAGCACAGTACAGTCT	0.20441091
FM_034-GGTGAAGAGTGTTAGA	0.20441462
FM_216-CATCCGTGTACTAACC	0.20442453
FM_225-TCTCACGCATGGAGAC	0.20442659
FM_292-CITE3	0.20443219
FM_292-CITE5	0.20443535
FM_217-GAGTTACCAATTTCGG	0.20443569
FM_218-CTGTGGGTCTGCCTGT	0.20443626
FM_298-AGAAGCGCAAGTGCAG	0.2044364
FM_239-GTAATGCTCGTTCCCA	0.20443776
FM_237-ATCCGTCGTAGCGCCT	0.20443808
FM_216-TGGTTAGGTATAGCTC	0.20443976
FM_173-CCATAAGAGCTGTTCA	0.204441
FM_297-TTCACCGGTAGCTTAC	0.20445344
FM_263-AATGAAGGTGCTTCAA	0.20446162
FM_225-CITE3	0.204471
FM_298-GGGTGTCTCGTCAAAC	0.2044806
FM_225-CITE2	0.20448099
FM_283-ATCACAGTCTGCTAGA	0.20448677
FM_223-AGGCTGCGTAGCGAGT	0.20449817
FM_292-CITE5	0.20450217
FM_285-ACTTATCAGACGAGCT	0.20450313
FM_216-GCCAGGTCATCTTAGG	0.20450462
FM_300-AGTTCCCTCATTACCT	0.20451191
FM_295-AGATGCTCATGTTCGA	0.20451635
FM_261-AGAGAATGTTGTACGT	0.20451836
FM_246-GGTGTTATCTGCGGGT	0.20451923
FM_166-CCACCATGTGTCCACG	0.20452316
FM_265-TCTGTCGCAAGAGTGC	0.20452413
FM_243-CCCGGAAGTTGCTTGA	0.20452748
FM_216-CAATTTCTCCTTACCG	0.2045335
FM_297-TCAATTCAGCCTTTCC	0.2045355
FM_150-AGCATCAAGTGGTTCT	0.20453925
FM_281-GGCTTTCCAAGCTCTA	0.2045499
FM_292-CITE6	0.20455043
FM_150-CCTCAACTCCTTACCG	0.20456426
FM_303-GTTATGGGTTAAACCC	0.20456533
FM_216-CTGAGCGAGAATCTAG	0.20456983
FM_065-CACCACTAGTGATCGG	0.20457812
FM_173-CTGATCCAGTAAAGCT	0.20457894
FM_216-CGGCAGTTCACACCGG	0.20457913
FM_251-CCTCAGTTCGGCATAT	0.20458414
FM_173-TTGCGTCAGTCAACAA	0.20459697
FM_296-GTCGAATGTCGAGCAA	0.20459823
FM_216-GGAGAACTCCGGCAAC	0.20460589
FM_187-TATGTTCCAGTTAAAG	0.20460644
FM_243-CITE2	0.20461015
FM_253-CTGGACGGTTCCTACC	0.20461239
FM_290-GGAGCAAAGAGTCAAT	0.20461418
FM_200-AGTAACCTCCATTCGC	0.20462123
FM_297-TGAGACTGTTGGGATG	0.20463428
FM_285-GTAAGTCTCATATGGC	0.20463856
FM_040-CCTATTAGTTCCCGAG	0.204643
FM_185-TCGGATATCCATTTCA	0.20465215
FM_290-CTTCTAACACACAGCC	0.20465487
FM_217-TTTAGTCTCCCTCGTA	0.20465621
FM_038-GGGCATCAGGCTAGCA	0.20466216
FM_246-TGGTAGTTCTGCGGAC	0.20466326
FM_302-CTACCTGAGCAATTCC	0.20466496
FM_225-CITE7	0.20468174
FM_239-TGCGATAGTTGTACGT	0.20469382
FM_225-CITE4	0.20470181
FM_166-CCCTGATGTGACAGCA	0.20470445
FM_290-TATCTTGTCGTCAACA	0.20471689
FM_294-ATGAAAGCATCTATCT	0.20472835
FM_297-TCATTTGGTAACATAG	0.20472966
FM_283-CAGATACCATTGCTGA	0.20473823
FM_292-CITE1	0.20475215
FM_264-AGCTTCCCAAATAGCA	0.20475769
FM_297-GTGTTAGTCGCCATAA	0.20477559
FM_292-CITE6	0.20477699
FM_297-AAAGTCCAGGTTCACT	0.20477767
FM_301-GATTCGAGTCCTCAGG	0.20478092
FM_248-CACTGGGAGAACCCGA	0.204784
FM_177-AGTCATGTCCACAAGT	0.20478897
FM_291-ACTCCCAAGCTGCGAA	0.20479265
FM_019-TTAACTCCATAGAAAC	0.20479317
FM_243-CITE2	0.20479508
FM_251-TGTTCTATCGGTCATA	0.2048013
FM_292-CITE7	0.20480664
FM_149-ACAAAGAGTAGATTAG	0.20480675
FM_021-GGGAATGTCGCCCTTA	0.20480962
FM_252-TATATCCAGGGCAGAG	0.20481125
FM_225-CITE5	0.20481138
FM_284-TTACGTTAGCCTAGGA	0.20481266
FM_243-CITE7	0.2048132
FM_298-ACTGCAAGTGCGACAA	0.20481767
FM_176-AGTCTCCAGTGGCCTC	0.20482089
FM_216-ATGATCGCAATAGGGC	0.20482348
FM_297-TTGCGTCTCGTGGCTG	0.20482549
FM_247-TCCTCGATCCCAACTC	0.20482576
FM_240-TGTTGGAAGTTTCGAC	0.20482616
FM_225-CGAATTGGTATGTGTC	0.2048282
FM_265-TGCAGTACAGAGGACT	0.20483421
FM_297-TTTGATCCATCAGTGT	0.20483433
FM_038-CTCGGGATCACTTCAT	0.20483892
FM_244-GTGGTTACACCAATTG	0.2048457
FM_239-GATGGAGTCCGATCGG	0.2048491
FM_173-CTTCCGAAGGCCCGTT	0.20485146
FM_173-GTCTGTCGTCACAGAG	0.20485482
FM_300-CAGGCCACATCCGCGA	0.20485884
FM_260-GTAAGTCGTGAGAACC	0.20487021
FM_226-GCCCGAAGTGAAGCGT	0.20487483
FM_246-TAGCACATCACGGGAA	0.20487577
FM_284-CATCGGGAGGCTGGAT	0.20487791
FM_289-CTCAAGAGTACTCCCT	0.20487796
FM_297-CCTATCGCATCGAGCC	0.20487852
FM_284-ACTATGGCACCTTCCA	0.20487884
FM_175-TACGTCCCAGCTATTG	0.20488448
FM_234-TGAGTCACAGAAATTG	0.20488672
FM_225-CITE2	0.20489202
FM_243-GCGATCGAGTCTAGCT	0.20490377
FM_216-ACCTACCTCCGCTTAC	0.20491017
FM_216-TTATTGCTCCGTGACG	0.20491177
FM_071-CAGCATAAGGTGACCA	0.20492303
FM_229-GTTTGGATCAAATAGG	0.20492673
FM_296-CAATCGATCACCTTAT	0.20492731
FM_166-CTCAGTCTCCGCCTAT	0.20493343
FM_231-AGAAATGCAATCCTTT	0.20494337
FM_040-CCGTGGAAGACTACAA	0.2049514
FM_303-TACCCGTTCAGTAGGG	0.20495528
FM_225-CITE6	0.20497358
FM_065-GCGAGAACACCAGGTC	0.20497383
FM_289-TGTGTGAGTGTTCGAT	0.20497805
FM_161-ATTCCTATCCTGTAGA	0.20497851
FM_301-GTCTCACTCTTGAGCA	0.20498101
FM_261-ACTGTGAAGACGATAT	0.2049877
FM_212-CAGAGCCTCGCAGTCG	0.20499898
FM_040-CCTTCGACAGTCAGAG	0.20500392
FM_226-ATCACAGGTGATATAG	0.20500867
FM_291-AAGATAGAGGCTATCT	0.20501292
FM_298-GTGTGGCGTACGGGAT	0.20501488
FM_292-CITE4	0.20502077
FM_284-CCGGTGACAACCACGC	0.20503376
FM_259-TCACAAGAGCGAATGC	0.20504503
FM_218-GGAGGATGTATGCGGA	0.20504712
FM_252-CCCTTAGCAGCAGATG	0.20504783
FM_291-GCATTAGTCCATTCAT	0.20504849
FM_263-GTCACTCCAAGTGGGT	0.20505047
FM_225-CITE8	0.20505531
FM_291-GTCCTCAGTCAATGGG	0.2050626
FM_038-CAAGAAAAGGAGTAGA	0.20506482
FM_300-GCGGATCCATAGGTTC	0.20506495
FM_289-CTCACTGTCAGTCACA	0.2050663
FM_200-TACTTCACATCGGAAG	0.20506866
FM_297-CTGCATCCAGACGGAT	0.20507468
FM_281-GAATAGACATGGCTAT	0.20507503
FM_300-TTTGATCTCTCACTCG	0.20508277
FM_069-GTGAAGGTCATTGCCC	0.20508625
FM_298-ACAACCACAATCGCAT	0.20508702
FM_048-TAGGCATAGTTCGATC	0.20508754
FM_227-CAGCCAGGTATACCTG	0.20509085
FM_208-CAGCACGCACCAGTTA	0.20509249
FM_251-GACGCTGGTCGCAACC	0.20510066
FM_283-CCGATCTAGTACCGGA	0.20510079
FM_181-AGCATCATCAACACGT	0.20510608
FM_303-ACCACAATCAAACGTC	0.20510778
FM_262-GTGAGTTTCTTCCACG	0.20511086
FM_172-AGGATAAAGGACAGTC	0.20511271
FM_216-ACGGGTCAGTTGTAAG	0.20511739
FM_292-CITE3	0.20513654
FM_288-CGGCAGTAGATTAGTG	0.20513895
FM_165-AGGATAATCTTGCAGA	0.20513989
FM_248-CCCGGAAAGGCTTTCA	0.2051481
FM_040-CCGTTCAAGGGTTCCC	0.20514965
FM_216-CTCTCGACATAGGCGA	0.20516141
FM_262-TGTAGACGTTACGATC	0.20516504
FM_284-TGGGCGTCAATATCCG	0.2051671
FM_292-CITE1	0.2051671
FM_034-AGGTCATAGACTAAGT	0.20517024
FM_225-CITE5	0.20517075
FM_239-CGTAGTAGTTCCGCAG	0.20517237
FM_034-ACGTCAAAGACGACGT	0.20517969
FM_263-CTCAGGGAGTCTGTAC	0.20518133
FM_243-CITE3	0.20518841
FM_300-CAACAGTAGACATCCT	0.20518894
FM_297-TCGACGGCAGCTTCCT	0.20519362
FM_216-AGAACCTAGAGGATCC	0.20519507
FM_281-GACCAATTCCTAACAG	0.20519549
FM_243-CITE3	0.20520107
FM_243-CITE5	0.20520803
FM_216-CCCGGAAGTGTTAGCT	0.20521836
FM_198-TCAGTGAGTACAGTAA	0.20522806
FM_246-CATGGTATCTTTCGAT	0.20523284
FM_284-AGACAGGCAACTTGCA	0.20523672
FM_246-GGTAACTTCACAAGGG	0.2052394
FM_290-GACTCTCGTGTAACGG	0.20524745
FM_297-ATCACAGGTGCCTACG	0.20525956
FM_292-CITE5	0.205261
FM_218-TTTACCAGTACAATAG	0.20527583
FM_261-CGGGACTGTGTAACGG	0.2052776
FM_302-CTTAGGAAGAGAGTGA	0.20528631
FM_245-AAAGGATCATGGCTGC	0.20528775
FM_291-TACCGGGTCGCTCTAC	0.20529534
FM_283-CCACTTGGTGAGATTA	0.20530188
FM_289-AGCTTCCCACGACTAT	0.20531091
FM_216-CGTGATACACCGTACG	0.20531167
FM_173-GTGGTTAAGAGTTGCG	0.20532638
FM_283-ACTGCAAGTGTGAGCA	0.20533109
FM_297-ACGGGTCAGCTACTGT	0.20533553
FM_261-ATCGGCGAGGATATAC	0.20533821
FM_225-CITE7	0.20534699
FM_216-TATTCCAAGTGCAAAT	0.20534703
FM_248-GCCAGTGTCAAAGGAT	0.20534886
FM_218-TGTTCATGTACCTTCC	0.20535503
FM_149-ACTTCGCCAATCTCTT	0.20536081
FM_292-CITE3	0.20536557
FM_297-AATTTCCAGTGCACCC	0.20536874
FM_246-TCATCATGTCATAACC	0.20538093
FM_251-GTCATCCGTATGAGCG	0.20538203
FM_021-CCCTCCTCACTCTGTC	0.2053866
FM_172-GTGTTAGAGACAACTA	0.20538919
FM_165-CATTGTTGTTTCACAG	0.20539404
FM_291-AGCGATTTCAAGCTTG	0.20539539
FM_284-ACTTCCGGTTCACCGG	0.20539576
FM_225-CITE3	0.2054006
FM_285-GTAGAAAGTCGTGGTC	0.20540749
FM_227-CTGATCCTCAGATGCT	0.205425
FM_187-TCCTTCTGTTGTGCAT	0.20543149
FM_200-CGAGTTAGTATCGCAT	0.20544288
FM_166-TCAGTGATCAGGACAG	0.20544654
FM_171-GGCTTTCGTCAGGTGA	0.20545936
FM_293-TATACCTTCGCTAGCG	0.20546806
FM_289-TCATCATGTTCCACAA	0.20547229
FM_071-CTGCCTACAGCTGCTG	0.2054886
FM_298-TTTGGAGGTAGCGATG	0.20549124
FM_297-ACGTAGTAGTTCTCTT	0.20549612
FM_298-AGATGAAGTCTTCGAA	0.20549911
FM_038-TCGCGAGAGGAGTAGA	0.20550033
FM_225-CITE4	0.20550475
FM_247-TGGAACTCATGACACT	0.20550855
FM_223-GTCATCCCATACAGGG	0.20552018
FM_245-GTAATCGCACTCCGGA	0.20552027
FM_262-CATGCTCGTCGGAACA	0.2055332
FM_298-TCGGGTGGTGCATGAG	0.20553996
FM_208-TGGAGGACATCCGTTC	0.20554657
FM_071-CATTCGCAGTCTTGCA	0.20554774
FM_236-CACGTGGGTAAGTTAG	0.20555127
FM_301-CGTGTCTGTGGCCCAT	0.20555528
FM_149-TTAGGCAAGCTCCGAC	0.20555589
FM_288-ACGGTTAAGGGCATGT	0.20556034
FM_243-CITE7	0.20557037
FM_248-GCTGAATGTAGGCTGA	0.20557743
FM_289-GTGGGAAGTCTCGGGT	0.20558128
FM_216-AAAGTGATCGGTCGAC	0.20558451
FM_293-TTGACCCCACCCTGTT	0.20558497
FM_292-CITE2	0.20558502
FM_169-TTCCTCTTCAGCCTCT	0.20558566
FM_284-CAACCAATCTACTGCC	0.20558709
FM_246-TGCTCCAGTACGAGTG	0.20559028
FM_251-TCACACCAGATTAGCA	0.20559081
FM_161-TTGCGTCCACGCTGTG	0.20559175
FM_040-AGCATACGTCCGTTAA	0.20559262
FM_169-ATCTTCAAGTCAGGGT	0.20561488
FM_187-TGAACGTGTCTACTGA	0.20562115
FM_120-GTTATGGTCAGCGGAA	0.20562884
FM_225-CITE4	0.2056422
FM_216-GGGCCATTCCTCATAT	0.2056432
FM_267-TTGACCCCAGGCACTC	0.2056493
FM_225-CITE7	0.20566279
FM_248-AACCACAGTTATCTGG	0.20566489
FM_225-CITE1	0.20566939
FM_281-ACAGGGAAGGTGATAT	0.20567305
FM_234-CACATGAAGTCTGCAT	0.20568208
FM_285-TCACATTTCGACACCG	0.2056905
FM_284-CGTCCATTCTACACAG	0.20569584
FM_284-CGGCAGTTCAAGAGTA	0.20569763
FM_169-ATGTCTTTCAGTCCGG	0.2057011
FM_265-TCCTCGAGTGGCGTAA	0.2057039
FM_173-GAAGCGAAGGGCCAAT	0.20571159
FM_191-AGGTCATAGGGAGGTG	0.20572992
FM_175-ATAGGCTTCCATTCGC	0.20573048
FM_178-GACTGATGTAACTAAG	0.20573108
FM_172-GCTCAAAAGGGATCAC	0.20573258
FM_298-GTAATGCGTGCACGCT	0.2057353
FM_173-TCCACGTCAGGAGACT	0.20574053
FM_293-CTGATCCAGCCTCGTG	0.20574184
FM_303-AAAGGGCCACCTCTAC	0.20576335
FM_040-AAGGAGCGTCGCTTTC	0.20576963
FM_065-TTAGTTCCATCTACGA	0.20576979
FM_223-GTTTACTGTAGCTGAG	0.20578817
FM_292-CITE7	0.20579034
FM_292-CITE5	0.20580104
FM_188-GGAATCTGTCTGTTAG	0.20580114
FM_216-CTATCCGCACGGCCAT	0.20581238
FM_171-ATTGGGTAGACCAGAC	0.20581935
FM_216-GCGGATCGTTCGGCCA	0.20582622
FM_173-CAGGTATGTTGCCGAC	0.20582731
FM_245-TGAGGAGAGGATGCGT	0.20583628
FM_236-GGAGATGTCCCTCATG	0.2058388
FM_303-CTGCCTATCTTAGTTC	0.20585302
FM_265-TCATGTTAGTCCCAAT	0.20585306
FM_216-GTAGTACTCGACACTA	0.20585723
FM_243-CITE5	0.20586339
FM_303-CTTCTAATCGCTACGG	0.20586498
FM_245-TGGAGAGTCTATGTGG	0.20586866
FM_173-ATCACGATCAGCATTG	0.20587078
FM_179-TCTAACTTCGGATTAC	0.20587192
FM_275-TTTCACACATGCAGGA	0.20588113
FM_243-CITE6	0.20589022
FM_297-ATCGTGAGTGGTTCTA	0.20589325
FM_216-GTGCTGGGTAGGCAGT	0.20589629
FM_216-TGGATCATCCAGTACA	0.20589644
FM_262-AGATGCTAGCCATGCC	0.20589767
FM_246-GGTAACTCACGTAGAG	0.20589857
FM_226-TGTGTGAAGACAACTA	0.20589985
FM_298-TCAAGCACAATCTCTT	0.20590825
FM_303-AGAAGCGTCCAGGACC	0.20591538
FM_265-ACCTGTCCATGAAAGT	0.20591839
FM_175-TACGGTAGTAAGACCG	0.20592292
FM_187-TCATTACCAGAGTTCT	0.20592625
FM_191-GTGTGATCACTTGTGA	0.20592771
FM_253-ATCGCCTCAAACAGGC	0.20593332
FM_044-CGAACATTCAGATAAG	0.20594026
FM_246-ATTGTTCGTTGTGGAG	0.20594189
FM_292-CITE8	0.20595358
FM_168-TCCGAAATCATGTCTT	0.20595957
FM_298-GGTGTTATCTTGTGCC	0.20596644
FM_216-TCGGGACGTTTGCAGT	0.20599574
FM_065-TGGTTAGGTCACCTAA	0.20599943
FM_216-GGGTGTCAGTTGGCTT	0.20600058
FM_216-GAACTGTCAGGCGTTC	0.20600204
FM_216-TATACCTTCTTCCAGC	0.2060025
FM_216-TACCGGGTCTTACGGA	0.20600374
FM_278-GCACGGTCATTGTACG	0.20600803
FM_239-GTCACGGAGATGGTCG	0.2060092
FM_300-CGGAATTTCCGACGGT	0.20601171
FM_168-AATGACCGTACTTCCC	0.20601568
FM_298-GACTATGTCCATTGCC	0.2060179
FM_225-CITE8	0.20601991
FM_285-TGCTCGTTCTTAGCAG	0.20602241
FM_302-TCGGATACAATCTAGC	0.2060251
FM_173-AAACGAAAGTCTTCGA	0.20603167
FM_170-GTGCTGGCAGTCGTTA	0.20603181
FM_216-TATTGGGAGCACTCCG	0.20603946
FM_034-CCACTACGTGACTCAT	0.20604648
FM_284-AGAACCTGTCCTCCTA	0.20605215
FM_200-TTCATTGTCATTGCCC	0.20605294
FM_173-AGTGATCAGCGCCTTG	0.20605439
FM_225-CITE2	0.20605685
FM_285-TCGGGCACAGAGCGTA	0.20605752
FM_225-CITE7	0.20605782
FM_223-GTGAGCCGTTCTCTAT	0.20607892
FM_298-GGTAATCCAACTCCAA	0.20607941
FM_288-GTCACGGGTATGTGTC	0.20608331
FM_292-CITE5	0.2060896
FM_245-CACGAATCATATTCGG	0.20609124
FM_216-CGTTGGGGTGGTCTGC	0.2061009
FM_300-TCAGGGCGTCACAGTT	0.20610422
FM_190-CGGAATTGTCTGTGAT	0.20611066
FM_240-TAGACCAGTCATTCCC	0.20611376
FM_239-CGAATTGGTCACTGAT	0.20611556
FM_296-TATCTTGTCGCGTGCA	0.20611602
FM_173-TTCTCTCCAGCGATTT	0.20611987
FM_264-CGGACACCACACGTGC	0.2061258
FM_227-CATTTCATCCATGCAA	0.20613912
FM_177-TGCTGAATCAAGCTGT	0.20615278
FM_283-GCTACAACATTCATCT	0.20615377
FM_243-AAATGGACACTCGATA	0.20615463
FM_265-TACACCCTCTACGCGG	0.20615533
FM_216-GTCCCATGTAATTGGA	0.20616409
FM_225-CITE3	0.20616423
FM_292-CITE3	0.20617433
FM_297-CAATGACTCTCGCTCA	0.20617484
FM_284-ATGTCTTCACGGTCTG	0.20617718
FM_166-CATAAGCTCCCAACTC	0.20617723
FM_186-CAACCTCTCGCACGGT	0.20617796
FM_021-AACTTTCAGGGCTCTC	0.20618185
FM_229-CAACGGCAGACTACGG	0.20618564
FM_225-CITE1	0.20618777
FM_200-CTCCACAAGAAGGTAG	0.20620145
FM_200-ATGAAAGCATAACGGG	0.20620427
FM_234-TAGATCGAGCGCCTCA	0.20621358
FM_216-CCTATCGTCACTGTTT	0.20624125
FM_297-CTACTATTCCTGCCAT	0.20624264
FM_225-CITE2	0.20624402
FM_239-ACATTTCGTTCGTACA	0.20624506
FM_218-CAAGAGGTCAAGAATG	0.20624655
FM_252-TTCACCGCACAAACGG	0.20625293
FM_232-TCCCATGAGCTACTGT	0.2062543
FM_166-CTCATTAGTCTTACTT	0.2062543
FM_227-AGCTACAGTTTGGGTT	0.20626046
FM_216-AAGACAACAGCAGTGA	0.20626418
FM_252-ATGTCTTGTACTCGCG	0.20626925
FM_245-GATCATGCACTACTTT	0.20627268
FM_282-GCTTTCGAGATCGGTG	0.20627642
FM_225-CITE8	0.20628859
FM_216-AAGAACAAGAGAGCAA	0.20629065
FM_199-TTCTAACCAAGATGTA	0.20629367
FM_248-TTCATTGGTACTGGGA	0.2063097
FM_253-CTGGACGTCACCCATC	0.20631194
FM_239-CAATGACGTCACTCGG	0.2063153
FM_297-TTCAATCAGTACAGAT	0.20634171
FM_065-CACTCCATCCAAAGTC	0.20635338
FM_216-TGAGGTTTCCATCACC	0.20635535
FM_216-TACCGGGTCGAGAAAT	0.20635739
FM_282-CTCCACATCGAAGTGG	0.20635857
FM_240-TGCGATAAGCGACAGT	0.20635924
FM_286-CTCCCTCAGTTCAACC	0.20636156
FM_297-ATGAGGGCACGCACCA	0.20636314
FM_301-GATTGGTCAGACACAG	0.20636341
FM_216-ATTCATCTCATGTCAG	0.20636521
FM_303-ACAGCCGCAGATCCAT	0.20637189
FM_291-TACCTGCTCCATCAGA	0.20637193
FM_300-TTTCGATAGTAGGCCA	0.20637833
FM_216-TACCTGCCAATGTTGC	0.20638083
FM_055-TTGAACGTCTTAACCT	0.20638429
FM_216-TCTATACTCACTTGTT	0.20638435
FM_176-CACAGGCAGAGTGAAG	0.2063876
FM_225-CITE7	0.20638794
FM_190-CGTCAAAAGAAGGCTC	0.20639926
FM_301-CATTGCCGTCTCCCTA	0.20640177
FM_173-AAGCATCGTACTAAGA	0.20642209
FM_019-CGGACTGGTCAGAAGC	0.20642532
FM_216-ATTTCACTCCAATGCA	0.20643471
FM_232-ACATGCAGTTATAGCC	0.20643498
FM_283-ATGATCGGTGGTCTGC	0.20643638
FM_292-CITE5	0.20644158
FM_301-GTGTTAGAGATTGGGC	0.2064495
FM_031-TCAACGACACGACTCG	0.20645036
FM_291-GACCTTCGTTGCAACT	0.20645723
FM_248-TCGTGGGAGTCACTGT	0.2064623
FM_171-CCCATTGCAGCTTTGA	0.20646665
FM_216-TAACACGTCTATACGG	0.20646685
FM_225-CITE3	0.20646928
FM_285-CACACAAGTAGGAGGG	0.20648144
FM_040-TAGAGCTCAAGCTGTT	0.20648146
FM_301-GAGCTGCTCTTCGTAT	0.2064904
FM_173-ATGGTTGGTCAGTCTA	0.20649828
FM_225-CITE7	0.2065034
FM_216-ACTGATGAGCATTGAA	0.2065079
FM_216-ACCTGTCCAACCGTGC	0.2065189
FM_243-TTCCAATAGGCATGCA	0.20653552
FM_193-TTCTGTACATCCGTGG	0.20653638
FM_303-ACCATTTTCATCCCGT	0.20653749
FM_264-CCTAACCCAACTCATG	0.20653754
FM_225-CITE2	0.20653854
FM_223-AACGTCAAGTATGAGT	0.20653908
FM_180-GGTTCTCGTCTCTCCA	0.20653942
FM_245-GCATGATCATGGAAGC	0.2065457
FM_229-TACGTCCCAGTAGTTC	0.20655978
FM_225-CITE5	0.20656222
FM_216-CTCCACATCCTTTAGT	0.20656459
FM_298-TATTGGGGTACACGCC	0.2065663
FM_048-ACGGGCTGTCGATTGT	0.2065669
FM_289-AAGCGAGTCCTCTAGC	0.20656939
FM_288-TGGGTTACAGCGGTTC	0.20657213
FM_291-GAGTTTGAGTCACGCC	0.20657596
FM_252-ATTTCACAGTCCGTCG	0.20657973
FM_239-TATTGCTAGTAATTGG	0.2065949
FM_303-TCAAGACTCCTTTAGT	0.20659557
FM_283-TTGAGTGGTCTGTTAG	0.20660228
FM_293-CGGCAGTCATCCTTGC	0.20660709
FM_239-AACTTCTTCTCAACGA	0.20661269
FM_179-CGTGATATCCAATGCA	0.20661506
FM_173-AACCCAACAACCGCTG	0.20662034
FM_173-GGCTTTCTCCAAGCAT	0.20662075
FM_285-GTAGGAGTCCGCTTAC	0.20663016
FM_169-TCGCTTGCAGCACGAA	0.2066318
FM_216-TTTAGTCTCCGGTAAT	0.20663412
FM_252-ACACAGTTCGACCTAA	0.20663781
FM_216-CGGGCATTCAGAGCGA	0.2066396
FM_216-CCCAACTTCCGCAAAT	0.2066506
FM_228-ACGATCAAGAGCATAT	0.20665586
FM_298-TGGGATTCACCACATA	0.20665665
FM_300-TCAGTCCGTGCCTTTC	0.20666067
FM_170-TTACTGTGTCTTCCGT	0.2066616
FM_221-TCGACGGGTGGGTTGA	0.20666327
FM_236-ACTTAGGGTTCAGTAC	0.2066649
FM_149-ATACCTTGTGATAGAT	0.20666526
FM_040-AACCGCGCACCACGTG	0.20666677
FM_018-TTAGGCAAGATATGCA	0.20666996
FM_216-GGTAATCTCTGCGAGC	0.20667064
FM_225-CITE7	0.20667094
FM_223-TGTCAGATCATCTATC	0.2066729
FM_216-GTTAGACCATCGATCA	0.20667776
FM_300-GCTTTCGCACCTCTAC	0.20667812
FM_173-GCCTGTTAGCTTCTAG	0.20668045
FM_292-CITE1	0.20668499
FM_198-TAGACCACAAGTCGTT	0.20669313
FM_040-TGCGTGGCATTCACTT	0.20670107
FM_149-ACCATTTCACCGAATT	0.20670256
FM_149-TCCCACACATTCCTAT	0.20670451
FM_216-ATCCGTCGTTAAGTCC	0.20670806
FM_019-CGCTATCTCAGCGATT	0.20671178
FM_303-CATACTTTCCCATAAG	0.20671666
FM_283-TTGCTGCCACAATGTC	0.2067232
FM_225-CITE7	0.20672698
FM_019-TAGTTGGAGAAGGGTA	0.20673084
FM_234-TAGCACACATCTGGGC	0.20673692
FM_171-GGCTTTCAGGTCTGGA	0.20674516
FM_248-ACTCTCGAGCATAGGC	0.20676267
FM_071-GGGTTGCAGGGCTTGA	0.2067628
FM_295-AGCGATTAGACGGTCA	0.20676434
FM_295-CTACGGGCATCCTCAC	0.2067655
FM_216-GAGTTACCAACCGGAA	0.20676643
FM_286-TGTGAGTTCCCGTGAG	0.20676695
FM_190-TTCATGTGTCGGTAAG	0.20677102
FM_292-CITE3	0.20677797
FM_249-ACTTTGTGTGTACGCC	0.2067831
FM_193-CATACTTAGGCGTTGA	0.20678371
FM_292-CITE5	0.20678665
FM_252-CCTCTAGAGCCGTTGC	0.20680076
FM_166-TTTGACTGTACAAGTA	0.20680091
FM_225-CITE8	0.206805
FM_018-TCGAGGCGTGCGGTAA	0.20681061
FM_209-AGGATAAAGGTGCAGT	0.20682086
FM_229-AAGATAGAGAGAAGGT	0.20683214
FM_298-CCATAAGCATGTGGTT	0.20683312
FM_246-CCTTGTGTCACCCTTG	0.2068417
FM_149-TCGGGCACACAAGCAG	0.20684259
FM_227-ACATCCCGTTGCCTAA	0.2068457
FM_019-TTCTCCTAGAGTGAGA	0.20684576
FM_263-AGACTCAGTGCGTTTA	0.20685396
FM_297-TACATTCAGGACAGCT	0.20686701
FM_284-TTGTTCACACGCGGTT	0.20686969
FM_303-TCTGGCTTCGTTAGTG	0.20687778
FM_237-GTTCATTTCATGTCTT	0.20687972
FM_287-GAGAGGTGTCAAACGG	0.20688236
FM_291-CAGCAGCGTTCCACGG	0.20688353
FM_055-CATCAGAAGCTGCCCA	0.20688649
FM_225-CITE1	0.20689
FM_253-AGGACGATCATTCACT	0.20689385
FM_285-TGAGGTTTCTCTGAGA	0.20689407
FM_286-GTAGAGGCATTGTGCA	0.20689505
FM_216-ACTATGGAGGGTCTTT	0.20689903
FM_292-CITE5	0.20690946
FM_184-TGAACGTGTATGATCC	0.2069149
FM_216-CGAGGCTAGCCTGGAA	0.20692225
FM_246-GGGAAGTCACCGTCGA	0.20692317
FM_292-CITE7	0.20692563
FM_168-GCCCGAACATGTAACC	0.20692702
FM_177-TTAGGGTAGCTAGATA	0.20692779
FM_225-CITE8	0.20693286
FM_055-GCGCGATGTCTTTCAT	0.20693304
FM_229-AGTCTCCCAGAACGCA	0.2069404
FM_245-ATTGGGTAGTACGTCT	0.20694545
FM_239-TAGGTACCACTTGAAC	0.20694816
FM_283-ATGAAAGTCCAAAGGG	0.20694998
FM_246-TGGCGTGTCCTTATAC	0.20695077
FM_196-CCCGGAACATCCCACT	0.20695466
FM_065-CAGCCGACAACGCACC	0.20695536
FM_173-TAGTGCATCGATAACC	0.20696482
FM_239-TGCTCGTAGCCAACCC	0.20696737
FM_295-GATGTTGTCCGAGTGC	0.20697038
FM_292-CITE3	0.20697998
FM_240-TATCTGTCACAGCCTG	0.20698291
FM_191-CTGGACGAGCTATCCA	0.20698808
FM_216-TTCTCTCGTGGTCTAT	0.20700282
FM_251-TGCTCGTGTCACTCAA	0.20700605
FM_303-GTAGATCGTCAAGGCA	0.20700723
FM_019-CATTATCCACACCGCA	0.20700729
FM_239-AGGGTCCGTGTTGAGG	0.20701876
FM_225-CITE4	0.20701918
FM_187-AGGTCTATCATTACGG	0.20701931
FM_225-CITE7	0.20702
FM_173-TTTGGTTCAAACGAGC	0.20702061
FM_021-GGGTCTGCATACGCTA	0.2070286
FM_120-GGGCGTTAGATGAACT	0.2070504
FM_031-ACACTGACAAGGTTTC	0.20705082
FM_216-AGAAGTAGTCGCGTTG	0.20705265
FM_245-CATCGCTGTTTAGACC	0.20705791
FM_300-TCGGGACCACCCGTAG	0.20706935
FM_297-GTCCCATTCGTTCTCG	0.20707566
FM_040-GACTGCGGTTTCCACC	0.20707715
FM_200-GACACGCCACCACTGG	0.20708011
FM_200-TCAGCCTGTAGATCGG	0.2070842
FM_289-ATCCCTGCAATGTCAC	0.20710024
FM_218-CAGATCATCAGACCCG	0.20710114
FM_243-CITE5	0.20710741
FM_245-TGTCAGATCCCTTTGG	0.20710747
FM_239-CTGTACCCATTGCTTT	0.20711032
FM_243-CITE3	0.20711401
FM_166-AGTACTGTCTACTATC	0.20711835
FM_166-ATCACTTAGATAACGT	0.20712599
FM_252-TGAGCGCTCGAACGGA	0.20712627
FM_236-ACTATGGCAAGATGGC	0.20712678
FM_048-AGGCCACCAATGACCT	0.20712745
FM_216-TTGCCTGCACACCTAA	0.20713098
FM_173-AGGTTACCAGACTGCC	0.20714496
FM_284-CGTTCTGTCGAGATAA	0.20714629
FM_296-TGTGGCGCAAGAGTTA	0.20716706
FM_216-AACGGGACAAATACAG	0.20716819
FM_292-ATGGGAGCAGCTTTCC	0.20716886
FM_262-TCAAGTGCATGCAGGA	0.20717175
FM_267-CTGCCATTCGTCGATA	0.20717531
FM_240-ATTTCTGGTGTTCGTA	0.20717695
FM_216-TACGGGCGTCTGTTAG	0.20718534
FM_178-ATCCGTCAGCCGATCC	0.20718694
FM_065-TAGCCGGTCCAAGTAC	0.20718974
FM_300-CCACGTTCATAGAGGC	0.20719834
FM_173-GATTCTTGTTAAAGTG	0.20719968
FM_168-GCTTCACCACGGTGCT	0.20720296
FM_225-CITE8	0.20720433
FM_188-AGAAGTATCATTACCT	0.20721325
FM_038-GATTCAGTCTCTGTCG	0.20721716
FM_216-TGCTTCGAGTGCTACT	0.2072174
FM_191-ATAGGCTTCTGTGCTC	0.20721884
FM_225-CITE1	0.20722333
FM_225-CITE1	0.2072314
FM_217-GACCCTTTCTCCTGAC	0.20723248
FM_243-CITE7	0.20723459
FM_175-AGTCAACGTTATCTTC	0.20723744
FM_149-TCGGATACACATAACC	0.20724462
FM_019-TGGGAAGAGGCATGGT	0.20725386
FM_260-TTCCGGTTCAGGTGTT	0.20726164
FM_246-AGGCTGCGTGGATTTC	0.20726445
FM_285-GAAGAATAGGATAATC	0.20727108
FM_298-TCTGGCTCAGTGGCTC	0.20727889
FM_243-CITE6	0.20727961
FM_245-TATCTGTGTCTCTCTG	0.20728344
FM_234-GATGATCTCCACGTAA	0.20729318
FM_287-AGTTCGACACGCGGTT	0.2072954
FM_028-ACATGGTGTCAGCTAT	0.20729597
FM_249-CACGAATAGGTTTACC	0.2072983
FM_251-GGGTATTCATCCGAGC	0.20730181
FM_298-GGGTTATAGAGATTCA	0.20730962
FM_216-CTTGATTAGTCAACAA	0.2073175
FM_245-CTAGACATCAGCATTG	0.20731784
FM_298-TGAGGGACACGAGGTA	0.20732003
FM_264-ACCTACCCAAAGCACG	0.20732726
FM_285-AAGTTCGGTCGTTGGC	0.2073307
FM_295-AATTCCTTCCGTCAAA	0.2073512
FM_226-CCTCAGTCAAGACCTT	0.20736213
FM_251-AGGAATATCCGTAGTA	0.20736423
FM_234-GGTTAACGTGTAACGG	0.20736486
FM_244-AATAGAGGTACTCAAC	0.2073724
FM_277-GTGCTTCGTGGGCTTC	0.20737533
FM_303-CAACCTCGTACTAACC	0.2073827
FM_243-CITE6	0.20738992
FM_303-CTCACTGGTACTTGTG	0.20739341
FM_186-TCCTTCTCAACACAAA	0.20739421
FM_283-AACCATGCACGGGCTT	0.20740175
FM_216-TGTTACTAGGATCACG	0.20740296
FM_246-CTTCCTTTCCTTCTAA	0.20741083
FM_216-TCTCCGATCAGCAGAG	0.20741695
FM_265-TTGGGATAGGAAGTAG	0.207421
FM_251-GCCGTGACATAATCGC	0.20742178
FM_283-ACTGATGCAATACGAA	0.20742181
FM_175-GGCTTGGGTAATCAGA	0.20742308
FM_293-ATGGTTGAGGCGAAGG	0.20742431
FM_300-CAACAACGTTTCGATG	0.20742543
FM_243-CITE7	0.20742746
FM_295-AGTCATGCAGTCCGTG	0.20743436
FM_225-CITE2	0.20744388
FM_298-GCCATTCTCCACGTAA	0.20744571
FM_267-CATGCTCTCTTCACGC	0.20744777
FM_267-TTACAGGCAATCTGCA	0.20745155
FM_283-CTCAGAAGTCGCCACA	0.20745869
FM_169-GGTAACTTCCCTTTGG	0.2074668
FM_166-TCGGGACCATCGATGT	0.20747107
FM_021-ACGGCCACATGCATGT	0.2074737
FM_149-ATAGACCTCCGCGGAT	0.20747598
FM_225-CITE1	0.20747787
FM_245-TGACGCGCATACAGGG	0.20747857
FM_071-CTAGAGTGTTGGACCC	0.20749015
FM_252-CATGCGGGTCTATGAC	0.20749344
FM_297-AGAACAATCTTACGGA	0.20749554
FM_168-CCTTGTGTCTAAACGC	0.20749773
FM_289-TGACCCTAGCCTCTTC	0.20749924
FM_216-ACCGTTCAGTAGGATT	0.20750688
FM_298-CGAATTGCACTAGTAC	0.20750748
FM_239-GTCGTTCGTGGCGCTT	0.20750785
FM_216-TTGAACGGTGGCATCC	0.20751214
FM_303-ATACCGACAACAGATA	0.20751233
FM_225-CITE5	0.20751609
FM_285-GCTACAATCGCCGAAC	0.207528
FM_246-AAACCCATCGTGTGAT	0.20752864
FM_289-TAACACGAGAGGCTGT	0.20753205
FM_292-ATGGGTTCACAGAAGC	0.20753807
FM_168-TCAGCAACAGCTACAT	0.2075458
FM_291-GCCCAGAGTCGCATCG	0.20754702
FM_169-TGTGTGAGTAATACCC	0.20755014
FM_175-AACCATGAGCCACAAG	0.20755138
FM_216-AACCAACCAAGGCTTT	0.20756112
FM_216-GTGGGAACAGTCAACT	0.20756367
FM_225-CITE2	0.20756909
FM_300-CGGGTCAAGAGTACCG	0.20757167
FM_019-TTTCCTCGTCTTTCAT	0.20757191
FM_225-CACCAAAGTTAAGGAT	0.20757212
FM_021-CAGCGACGTTCACGGC	0.207577
FM_168-TGCTTGCAGCCATTGT	0.20759119
FM_243-CITE1	0.20759434
FM_292-CITE3	0.20759562
FM_246-GAATCACGTCTGCCTT	0.20759708
FM_297-GACCGTGAGAATCGTA	0.2075983
FM_225-CITE2	0.20760486
FM_216-GACCTTCAGTAGCAAT	0.2076063
FM_303-CTCAAGAAGTATAACG	0.2076072
FM_245-AGTTCCCGTTCCTACC	0.20761223
FM_166-CGAGGCTTCGTTCCTG	0.2076125
FM_247-GCCAGTGTCGGAATTC	0.20761348
FM_223-GGGCGTTGTCCAGTTA	0.2076167
FM_262-CTCCCAATCACCCTGT	0.20762107
FM_223-CCTTCAGTCTAGGAAA	0.20762444
FM_019-CGTTAGATCCAGGGCT	0.20763005
FM_301-CATAAGCAGAACTGAT	0.20763552
FM_281-TCCGGGATCTAGGAAA	0.20763822
FM_176-GCGGATCAGGGTCACA	0.20763914
FM_297-ATCGATGGTACGATGG	0.20763986
FM_216-GTATTTCGTTCTTGCC	0.20764226
FM_019-TTAACTCAGATGTTAG	0.20764425
FM_161-TCCTTCTCAGATGCGA	0.20765504
FM_216-TCAGGGCTCATGTCTT	0.20766208
FM_246-AAAGGATAGCAAACAT	0.20766692
FM_298-GGTAACTCATGTTCAG	0.20766859
FM_250-AGCTCAAGTCACGACC	0.20767277
FM_245-GAGTCATTCTGGCCTT	0.20768186
FM_289-AGGGTCCTCACTGAAC	0.20768547
FM_216-CTGTACCCATCTCAAG	0.20770985
FM_293-GTGTGATTCGAGATGG	0.20771857
FM_168-TCGACCTTCTCGGGAC	0.20772284
FM_216-CGATGCGAGCCTATCA	0.20772563
FM_297-TCTCAGCTCAATCCGA	0.20773576
FM_229-TCAATCTAGAACGTGC	0.20774928
FM_168-ACCTACCGTTGCAACT	0.20775408
FM_243-CITE7	0.20776546
FM_173-CTACCTGCAGATTAAG	0.20777938
FM_237-GCTCAAAAGGATTACA	0.2077863
FM_245-CTAGGTAGTGAATTGA	0.20779365
FM_216-CAGGCCACAGAGATTA	0.2077951
FM_251-CGTAGTAGTCATAGTC	0.20780082
FM_278-AGGGCCTGTCTGATAC	0.20780334
FM_225-CITE5	0.20781106
FM_265-ATTCCATCACGCTGTG	0.20782405
FM_283-TCCTGCATCGACCATA	0.20782876
FM_187-TGGTACAAGCCTAACT	0.20782898
FM_216-AACCATGGTTGGTGTT	0.2078327
FM_173-GATGATCGTCATCAGT	0.20783283
FM_292-CITE3	0.20783757
FM_290-TGAGGTTTCGATACTG	0.20784923
FM_216-CTCAACCTCTGTCCCA	0.20784925
FM_294-GAAGCCCCATGACGTT	0.20785101
FM_252-TGTTGAGAGGGATCTG	0.20785159
FM_172-AGCGTATAGAGACAAG	0.20785199
FM_283-ATAGACCTCCTGGGTG	0.20786168
FM_216-TCGAACATCTGCTTAT	0.20787036
FM_173-TTCATGTAGGCCTGAA	0.20787895
FM_216-CTACATTGTTGAAGTA	0.20787983
FM_120-AGGCATTGTCCTCATC	0.20788944
FM_190-AGCGCTGGTCTTCGAA	0.20789272
FM_292-CITE6	0.20789334
FM_245-CATCCGTAGCACTTTG	0.20789342
FM_246-TTCCACGAGTAATCCC	0.20789409
FM_300-CAGGTATCAGAACTTC	0.20789587
FM_246-TAACGACAGTGAGTGC	0.20789726
FM_216-ACAAGCTCAACAACAA	0.20790553
FM_252-TGGAACTCAGGAAGTC	0.20790765
FM_236-GTCGTAAGTGGTTTAC	0.20790942
FM_031-ACATCAGCAGCCAATT	0.2079134
FM_040-TGAAAGACAGTAACGG	0.20791598
FM_216-GTTCGCTGTATGGGAC	0.2079219
FM_246-TGATTTCGTTCCAAAC	0.2079231
FM_175-TCGTGGGCAAGTGACG	0.20793025
FM_288-ACCACAAAGTAAACGT	0.2079407
FM_246-GAGAGGTGTGAGTCAG	0.2079441
FM_175-TATACCTGTAGCCCTG	0.20794585
FM_225-CTCCCAATCTGTCCCA	0.20794816
FM_225-CITE8	0.20795527
FM_263-AATCGTGTCCTTACCG	0.20796092
FM_173-GTCTTTATCGAGAGCA	0.20796224
FM_289-AGCCAGCAGCGTGCCT	0.20796436
FM_292-CITE5	0.20797688
FM_226-GAGTGAGAGATTACCC	0.20799392
FM_223-GGAATGGCATGGAAGC	0.20799811
FM_019-GCTTCCATCGCCCTTA	0.20799844
FM_187-TCAGCAAAGTCAGCGA	0.20799845
FM_291-CCAATTTCAGCGAACA	0.2080059
FM_283-CCCTCAATCCACAGCG	0.20800678
FM_292-CITE1	0.20801018
FM_301-ATTCTTGAGTGCAGCA	0.20801382
FM_245-CTCCGATCAGATACTC	0.20801514
FM_303-TATATCCGTGCTAGCC	0.2080391
FM_200-AACCTTTTCTTTCAGT	0.20804267
FM_216-GTTACAGTCTCGCTCA	0.20804459
FM_298-ACTTCCGAGGCCTGAA	0.20804496
FM_300-CACGTTCGTGGCCACT	0.20804574
FM_040-CAGCGACTCTTACCGC	0.20805034
FM_296-AGGTCTATCGTCGATA	0.20806089
FM_288-TCCGGGAAGAGTATAC	0.20806205
FM_243-CITE6	0.20806529
FM_173-GCAGGCTCACGCGGTT	0.20806612
FM_303-AGTTCGAGTTAAGCAA	0.20806822
FM_175-CCGTAGGAGCGCATCC	0.20806979
FM_243-CITE3	0.2080881
FM_216-GAATCGTGTGGCGTAA	0.20809
FM_292-CITE6	0.20809183
FM_295-GTCACTCGTTGGTGTT	0.20809205
FM_277-GACCCAGCATGATGCT	0.20809443
FM_245-GACCCAGCAGGCTATT	0.20810999
FM_245-GTAGTACGTTGTAGCT	0.20811328
FM_228-GATTCGATCGCTCTAC	0.20811568
FM_239-TCTCAGCAGTCGCCAC	0.20812209
FM_229-CGATGGCGTACAGAAT	0.20812334
FM_172-TCAAGACGTGTTGATC	0.2081251
FM_225-CITE7	0.20812933
FM_069-GCATGTAGTTGCGCAC	0.20813754
FM_149-ATCACGAAGTTGGCTT	0.20813824
FM_290-TGGTACATCGCAATGT	0.20814557
FM_065-TCGAGGCGTGACGGTA	0.20815985
FM_216-GACATCATCCACTAGA	0.20816101
FM_239-ACACGCGCATCGATGT	0.20816475
FM_261-GAGTTTGTCTTCGTAT	0.20817094
FM_232-TCAATCTTCGCACGAC	0.20818381
FM_285-CGCATGGCACCACATA	0.20818461
FM_225-CITE2	0.20818935
FM_180-TTGCGTCAGCGTTGTT	0.20820585
FM_168-CAGGGCTAGTGTTCAC	0.20821337
FM_209-CTTTCGGGTATTTCCT	0.20821396
FM_216-TCTCAGCGTCAACCAT	0.20821413
FM_199-TCGCTTGAGCCTTTCC	0.20821413
FM_264-TCTATACCACACGCCA	0.2082148
FM_216-GGTAACTGTCTACGTA	0.20821926
FM_216-TGGGCGTTCCGTCACT	0.2082249
FM_296-TATTCCAGTTCTGAGT	0.20822757
FM_303-ATGAGTCAGGATGTTA	0.20822887
FM_175-TACTTCACATTGCTGA	0.20823622
FM_300-CCCGAAGCACATAACC	0.20824018
FM_173-CATTCATTCAAAGGAT	0.20824035
FM_297-GTACAACTCTTCCAGC	0.2082406
FM_175-AAACGCTAGGAACGCT	0.20824586
FM_277-CGATGGCCATCGTGCG	0.20824686
FM_200-CCCTCTCTCATTGAGC	0.20824926
FM_300-ACATGCAAGTGCTAGG	0.20825107
FM_185-GACCCTTGTCTGTAGT	0.20825218
FM_216-TCATGAGAGGTAGATT	0.20825256
FM_225-CITE3	0.20825832
FM_225-CITE7	0.20826082
FM_208-CAGTGCGCAATCAGCT	0.2082666
FM_188-CAGCGTGAGAGGTTTA	0.20827726
FM_296-TCTTGCGGTTTACTTC	0.20828083
FM_038-AACTCAGTCAGCTCGG	0.20828241
FM_294-AGTGACTCAACGATCT	0.20828742
FM_292-CITE4	0.20828746
FM_253-GCCGATGGTAATGCTC	0.20828763
FM_263-TTTAGTCGTCGCATCG	0.2082887
FM_260-GGGACCTCAGTCACGC	0.20829125
FM_243-GGAGGTACAATCGCAT	0.20829833
FM_188-AAGGTAACAAGTTGGG	0.20831548
FM_166-GCTGGGTCACAACGCC	0.20833226
FM_019-CTACGTCGTAAGAGAG	0.20833677
FM_218-TGTTGAGAGGCGATAC	0.20834036
FM_237-AAGCCATAGTTCATCG	0.2083415
FM_245-CAGTTAGCAAGTTCCA	0.20834163
FM_303-CACTGAACACTAGGTT	0.20834938
FM_216-GGGTATTGTCAAATCC	0.2083512
FM_166-CCGTTCAGTATGTCCA	0.2083704
FM_216-CAAGGGATCAGGCGAA	0.20837124
FM_285-GTAGAAAAGCGCATCC	0.20837165
FM_216-GGTGAAGAGCATTGAA	0.20837454
FM_199-GGGTGTCCACTATCGA	0.20837465
FM_175-ATCAGGTGTGTATTCG	0.2083753
FM_019-CGCTGGACAGGGTATG	0.20838036
FM_298-ATCCGTCCACATTCGA	0.20838322
FM_291-TGGTAGTCACCATATG	0.20840366
FM_298-CTCGAGGAGTCTGTAC	0.2084088
FM_216-TTACGCCAGCTTCGTA	0.20840926
FM_263-CTTGATTAGTCGAAAT	0.20841374
FM_038-TTGGAACGTGACCAAG	0.20841461
FM_292-CITE8	0.20841609
FM_247-GTAGGAGTCCGTCACT	0.20841657
FM_225-CITE1	0.20841837
FM_166-CCGATCTCATCGCCTT	0.20842235
FM_277-TGAGACTAGCATGGGT	0.20842253
FM_300-GTGAGGATCTTCGGTC	0.20842683
FM_289-GTCTTTAAGAAACCCG	0.20842715
FM_200-GAGATGGCATGTGGTT	0.20842993
FM_297-ATGCATGAGACAGCTG	0.20843904
FM_169-GTTGAACGTGTCCGTG	0.20844059
FM_303-CAGCAGCCACAGTCAT	0.20844345
FM_177-CATAAGCGTCACTCTC	0.20844913
FM_166-GGGTGTCGTGGATTTC	0.20845012
FM_216-TTTGGAGAGCCACCGT	0.20845339
FM_261-GTGCTGGGTGGCTGAA	0.20845354
FM_173-AGTCAACGTGAGATAT	0.20845702
FM_252-ACAGGGAGTCTAGGCC	0.20845775
FM_298-TCTATCATCTGGAAGG	0.20845787
FM_284-TGTGAGTCACGCGCAT	0.2084635
FM_291-ATTCTTGGTCACAATC	0.20846581
FM_248-CTAAGTGAGGACTGGT	0.20846628
FM_285-GTTTACTGTACTGTTG	0.20847419
FM_166-ATTTCTGGTTGTTGTG	0.20847693
FM_243-GCTGCAGCACGGGTAA	0.20847873
FM_173-CAGATACAGATCACCT	0.20848677
FM_262-CATTTCAAGGTGCCAA	0.20849557
FM_168-ATTCACTCAAAGGCGT	0.20849721
FM_199-TTGGTTTTCCCTCTTT	0.20849758
FM_216-CCGGACAGTCGTGGAA	0.20850377
FM_225-CITE7	0.20850551
FM_175-TCCGTGTTCGTAGTGT	0.20850758
FM_249-GTAGAGGCACGTAGTT	0.20851322
FM_221-ACATCGATCTAGGCCG	0.20851336
FM_282-AGTGTTGGTACATACC	0.20851485
FM_246-ACCACAATCCCTCGTA	0.20851816
FM_280-TTAATCCGTAGCTAAA	0.20851994
FM_243-CITE6	0.2085207
FM_240-GAGTTGTTCGAGCTGC	0.20852453
FM_267-ATAGAGACACTTACAG	0.20853247
FM_055-TGCGCAGTCCAAGTAC	0.20853408
FM_288-CAAGCTAAGATACCAA	0.20853744
FM_243-CTCAGTCGTCATCGCG	0.20853749
FM_236-TGTTGAGTCACTCACC	0.20853816
FM_173-CTTCAATAGATACATG	0.20854264
FM_289-ATGGATCAGTCACGAG	0.20854914
FM_187-CCACCATGTACGTACT	0.20855078
FM_180-ACCTGTCCAAGATGGC	0.20855348
FM_177-TTCACGCTCGCTGACG	0.20855717
FM_300-AGGTCTAGTGGCGTAA	0.2085668
FM_173-TACCTGCGTATTCTCT	0.20857362
FM_291-GCAACATAGTCAGCGA	0.20857497
FM_225-CITE5	0.20857733
FM_216-ATGGATCAGGAAAGTG	0.20857958
FM_297-CCTTCAGGTGTGTCGC	0.20858763
FM_225-CITE6	0.20858891
FM_216-ACGTAACAGATGCGAC	0.20858923
FM_178-CACTGGGCAACCAGAG	0.20859386
FM_291-TTTCACAAGGTGCTGA	0.20860144
FM_293-CATTGCCAGCTATCTG	0.20860238
FM_294-TTTCGATTCATGTCTT	0.20861757
FM_243-CITE1	0.20862569
FM_040-GAATGAAAGCCCAATT	0.20863013
FM_236-AACCATGAGTCGGCAA	0.20863488
FM_071-AGCCTAACAGCTGTTA	0.20863786
FM_175-AACCACAGTCGCTTAA	0.20863879
FM_216-AGTCAACGTCTTGAGT	0.20864779
FM_120-TCCTTCTCAGGACAGT	0.20865269
FM_239-AGCGTATAGACGCCAA	0.20865364
FM_188-GAATAGAAGATCCCAT	0.20865394
FM_216-CCGTGAGAGCGGTATG	0.2086573
FM_243-TCGTCCATCCGAGATT	0.20866174
FM_038-TACTCGCTCGTGACAT	0.20866534
FM_232-ACCAACATCCATTCAT	0.20866792
FM_234-CCGCAAGGTTTATGCG	0.20867117
FM_040-CTAGTGAAGACAGGCT	0.2086716
FM_177-GGAGCAACAACACACT	0.2086749
FM_223-ATCACTTCAATCCTTT	0.20868535
FM_223-TTCCGTGTCTGCCTGT	0.20868665
FM_216-GCAACCGCAAGTTGGG	0.20869488
FM_303-CAAAGAAGTTCGATTG	0.20869754
FM_216-TCACATTAGGCTGAAC	0.20870572
FM_175-TTCCTTCCACAAGCCC	0.20870732
FM_190-TCAGCCTGTCTACTGA	0.20871244
FM_225-CITE8	0.20871443
FM_038-CCTATTACAGTCTTCC	0.20871972
FM_251-TCAATTCTCAAGTGTC	0.20872037
FM_295-TGTACAGGTGTGGTCC	0.20873292
FM_296-ATCCATTGTCACTAGT	0.20873468
FM_245-TGCTCGTGTGTACAGG	0.20874667
FM_291-CAGAGCCAGAATCTAG	0.20876296
FM_239-CTTCAATAGCTAGCCC	0.20877191
FM_245-AAACGCTCAAGAGCTG	0.2087749
FM_281-CTGAGCGGTGTGCTTA	0.20877728
FM_216-ACGTAGTGTTGGCTAT	0.20877744
FM_292-GTGCAGCAGTGCAGGT	0.2088026
FM_246-GATTCGAGTTTGCAGT	0.20880888
FM_239-GGGTTATCAAGCCATT	0.20881015
FM_181-AGCGTCGAGCGACAGT	0.20881586
FM_243-CITE7	0.20882213
FM_218-CCCTCTCAGGTAAGAG	0.20882365
FM_261-TCCGATCGTATACCTG	0.20884223
FM_216-CACTAAGAGTGCAGCA	0.20884511
FM_218-GAGTTGTGTCTGTCAA	0.20885932
FM_165-GAATCGTCACGTATAC	0.2088598
FM_216-TCTACATCACGCGTCA	0.2088641
FM_267-GTATTTCTCTTTCAGT	0.20886843
FM_188-TACGGGCCACAGCTTA	0.2088696
FM_280-GTGTTCCGTCTCTCTG	0.2088763
FM_075-CCCAGTTTCCCTTGTG	0.20887697
FM_173-GATTCTTGTTGTCATG	0.20887946
FM_286-ACATCCCCAGATTAAG	0.20888664
FM_300-CTACGGGGTTGCACGC	0.20888796
FM_292-CITE6	0.2088919
FM_243-TGTTCATAGCTCAGAG	0.20889401
FM_292-CITE6	0.2088952
FM_252-ATACTTCCAATTCTCT	0.20889553
FM_303-GGGAGATCAGGCTCTG	0.20889981
FM_225-CITE4	0.20890452
FM_267-GACTGATTCGCACTCT	0.20890662
FM_227-GTGTGGCTCAAGAGGC	0.20893228
FM_187-TCTCAGCAGGTACCTT	0.20893362
FM_247-AGGGCCTTCTTGGTCC	0.2089341
FM_218-AGCATCAAGCGGTAAC	0.20894241
FM_298-TCTATACCAGAGATGC	0.20894927
FM_175-CACCAAAAGAGATTCA	0.20894934
FM_246-GCAACCGTCGCTCTAC	0.20895946
FM_292-CITE3	0.20896363
FM_225-CITE4	0.20897013
FM_120-AATTCCTAGCGGATCA	0.2089719
FM_225-CITE1	0.20897679
FM_173-ATCGTAGGTTGTGTAC	0.2089849
FM_188-AGAGCCCGTTCGGCCA	0.20899065
FM_243-CITE5	0.20899212
FM_284-AGTCATGAGTCATAGA	0.20899865
FM_285-CGTGAATTCATACGGT	0.20900123
FM_296-TTTCACAAGTACGTCT	0.20901707
FM_248-TTGTTGTAGCTTTGTG	0.20901765
FM_169-AAAGGATAGTTGCGAG	0.20902
FM_225-AGGTAGGCATTAAAGG	0.20902228
FM_303-CTCCTTTTCGCGGACT	0.20902564
FM_216-ACTTCCGAGAGTTGTA	0.20903178
FM_225-CITE3	0.20903637
FM_171-GAATCGTAGATAACAC	0.2090381
FM_216-CGCAGGTGTGTTCAGT	0.20904201
FM_225-CITE8	0.20904677
FM_225-CITE4	0.20905393
FM_290-GATCACACAGGTTTAC	0.20905414
FM_216-AGAACCTGTACACGCC	0.20905496
FM_298-CCAATTTCACACACTA	0.2090561
FM_177-ATCGATGAGGTCACCC	0.20905988
FM_227-ATTGTTCCATCAGTGT	0.20906726
FM_216-GCCCGAAGTCGCTTAA	0.20906836
FM_243-CITE8	0.20907176
FM_149-CCGGGTACACCGTGAC	0.20907636
FM_298-GTCGAATGTCAATGGG	0.20907718
FM_300-GGGTCACAGGCTGGAT	0.20908271
FM_294-AGGTAGGTCACTCCGT	0.20908824
FM_252-ACCTGAACAATTGTGC	0.2090895
FM_252-CTACGGGTCTTAGGAC	0.20909663
FM_188-CATACTTTCTTGGGCG	0.2090976
FM_292-CITE5	0.20910284
FM_252-AACACACGTGGTCCGT	0.20910577
FM_239-AATCGTGTCTGTTCAT	0.20912711
FM_223-CTACCTGAGCAGCGAT	0.20912783
FM_038-CTTCTCTGTATCAGTC	0.20913437
FM_168-GTCAGCGGTAGATCGG	0.20913914
FM_216-ATGCATGGTTTCACTT	0.20914042
FM_226-CAGCCAGTCAGTGTGT	0.20915452
FM_149-AGGGCCTAGCGACAGT	0.20915946
FM_246-TCTCAGCAGTGTACAA	0.20916408
FM_275-CACGGGTCAAGTTTGC	0.20916635
FM_293-CCTGCATGTTCAAAGA	0.20917003
FM_208-TTTCGATCAAGAATAC	0.20917703
FM_221-ATTGGGTGTATGCAAA	0.20917779
FM_216-CTTCTCTTCTGTCGTC	0.20917904
FM_216-GAGCCTGTCCGGACGT	0.20917965
FM_048-TGCGTGGCAAAGCGGT	0.2091836
FM_225-CITE6	0.20918812
FM_297-CAGCACGAGGTGAGAA	0.20918861
FM_291-CGATCGGCATGGCCAC	0.209189
FM_216-GAACGTTCAATGAAAC	0.2091905
FM_246-TCTCCGACATTGCTGA	0.20919195
FM_303-GTGTCCTTCGCGCTGA	0.20919406
FM_303-GTCCACTTCGTCCTTG	0.20919979
FM_281-AGGAATAGTTCACCGG	0.20920177
FM_071-GATCTAGTCGGCGGTT	0.20920235
FM_229-TAGAGTCCAGCTCATA	0.20920564
FM_290-AGGAATAGTAACATGA	0.20920718
FM_225-CITE8	0.20920879
FM_298-GCCGTGAAGAGTTCGG	0.20921776
FM_216-TCGATTTTCGATACTG	0.2092191
FM_281-AAAGGATTCAGACCTA	0.20922592
FM_168-GGGACCTGTGCTAGCC	0.20922762
FM_246-GCATCGGAGAGCACTG	0.20922852
FM_286-CAACGGCTCCAACTGA	0.20922855
FM_173-AGCGCCAGTGCTAGCC	0.20923309
FM_216-AAGGAATAGCTGCGAA	0.20923656
FM_298-CGTGCTTAGGTTCATC	0.20925055
FM_302-TCTACATCAATGTGGG	0.20925088
FM_288-GGGTTTAGTTATAGAG	0.20925191
FM_303-GACGTTACAGTGTGGA	0.20925564
FM_173-GCATCTCGTGTTCATG	0.20925692
FM_225-CITE1	0.20925696
FM_297-CATAAGCTCATAAGGA	0.2092578
FM_283-GTAGAAAAGTTCGGTT	0.20926315
FM_149-AACCTTTCACTACGGC	0.20926377
FM_040-GCAGTTACATTAGCCA	0.20926438
FM_298-CGCCAGAGTTCCGCTT	0.20926563
FM_252-TGTCCTGGTACACGTT	0.20926678
FM_246-GGGTGAATCATGGAGG	0.2092703
FM_216-CTGAGGCCAATCTCGA	0.20927905
FM_173-TGCCGAGGTTAAACAG	0.2092822
FM_225-CITE1	0.2092856
FM_254-GTCATGATCAGCGCGT	0.20929018
FM_267-GATTCTTAGCGTGAAC	0.20930149
FM_297-CTCTCAGGTGCTCTTC	0.2093039
FM_285-CACGGGTTCACAAGGG	0.20931228
FM_216-CGAAGGATCAGGCGAA	0.20931269
FM_292-CITE3	0.20931892
FM_225-CITE8	0.20932661
FM_216-AATGAAGGTACGACTT	0.2093273
FM_260-GATGTTGGTGACCTGC	0.20933142
FM_226-TCCACCAGTGTTATCG	0.20933247
FM_173-TTCTTCCCACACCTGG	0.20933539
FM_172-CTCTGGTTCCGTTGGG	0.20933767
FM_019-CATCCACAGAAAGTGG	0.20934309
FM_226-GTCAAGTTCCGGCAGT	0.20935608
FM_175-GACTCAACACATATCG	0.20936286
FM_177-ACGGAAGAGCCTGACC	0.2093676
FM_252-TAAGCCAAGTGGAAAG	0.20937386
FM_292-CITE4	0.20937775
FM_150-GTCTACCAGATTGAGT	0.20938043
FM_221-AGACTCAGTCTTGCGG	0.20938297
FM_191-CTCTCGAAGGAGACCT	0.20938972
FM_216-TTGAGTGTCCCTTGGT	0.20939156
FM_259-TGTAACGGTGCTATTG	0.20939225
FM_239-TCCTCTTCAGAGTGTG	0.20939504
FM_216-GATGCTAAGGTCCGAA	0.20939617
FM_240-GGGATCCAGCGTTAGG	0.20939949
FM_191-TGTGTGACATGTCAGT	0.20940267
FM_230-CAACCTCCAAACGTGG	0.20941006
FM_298-ATGCATGTCAGAGTTC	0.20941286
FM_175-AATCGACCATATGCGT	0.20942116
FM_297-TCAGTCCGTTAAGGGC	0.20943774
FM_239-CTGCGAGCAAGTGACG	0.20943968
FM_234-GACCGTGTCAGAGCAG	0.2094463
FM_216-GCGATCGCAGAACCGA	0.20945281
FM_040-CATTATCCACCAGGTC	0.20945285
FM_251-CTCATTATCACCCTCA	0.20945808
FM_188-CGATCGGAGCCTCCAG	0.20945822
FM_295-CCTAAGAAGCCTAGGA	0.20947553
FM_236-TGATCAGTCTGGCCGA	0.20947887
FM_198-CTACGGGTCCGGGACT	0.20947905
FM_297-AATGAAGAGATGAAGG	0.20948921
FM_234-CCACGAGGTAGACAGC	0.20949453
FM_292-CITE1	0.20950133
FM_277-AGACACTTCGCGTGAC	0.20951405
FM_252-CATTCCGGTTTGATCG	0.20951463
FM_292-GAATCGTTCGGCAGTC	0.20951617
FM_292-CITE5	0.20952405
FM_120-GAGTGTTTCCTTGACC	0.20952453
FM_246-TCATTGTGTAGCGAGT	0.20953211
FM_225-CITE8	0.20953244
FM_234-GTGCAGCTCAATCAGC	0.20953399
FM_297-GTGGTTAAGTCCTACA	0.20953548
FM_234-CGTGATACACCCAACG	0.2095411
FM_216-TGTACAGGTCTGTCCT	0.20954236
FM_267-TAACTTCCAATCCTAG	0.20954669
FM_251-CCTCTAGGTCACCACG	0.20954822
FM_040-TTTATGCCAGCTCGCA	0.20954841
FM_285-GGTGTTACAGGTCCCA	0.20955388
FM_225-AGTGATCCAGCGTGAA	0.2095576
FM_173-TCATACTTCATGCATG	0.20955773
FM_040-CACACTCTCCTGTAGA	0.20955826
FM_251-AGGGTTTGTGACTAAA	0.20956342
FM_252-TTTGGTTAGCGATTCT	0.20957343
FM_280-TGTAAGCTCTTACACT	0.20957519
FM_038-TCATTTGAGGTGACCA	0.2095767
FM_225-CITE2	0.2095793
FM_297-GTAGATCTCCGTGGCA	0.20958175
FM_040-CGCGGTAGTGCAGTAG	0.20958892
FM_173-GTGAGCCAGGTGATAT	0.20959067
FM_243-GTCACGGAGTACCGGA	0.20959136
FM_216-ACAACCATCCTCACGT	0.20959266
FM_248-CATGGATGTGCTCTTC	0.20959382
FM_071-CTGAAACCATGTCCTC	0.20961155
FM_291-CCCTAACTCTGGCCGA	0.20961204
FM_243-CITE1	0.20961261
FM_283-TAGGTACTCTTGTGCC	0.20961307
FM_289-TCACTATTCCGCGAGT	0.20961784
FM_193-TCACACCTCTGCTTAT	0.20962757
FM_216-CGAATTGTCTTACTGT	0.20962843
FM_149-CTACGGGGTCTACACA	0.20963135
FM_226-GAGAGGTGTGAGATTA	0.20963524
FM_285-ATCTTCAAGCCTATCA	0.20964547
FM_200-CAACAACGTTCTCCTG	0.20965691
FM_292-CITE4	0.20966364
FM_223-GTTTACTTCTTCTAAC	0.20966493
FM_168-GTAGCTACAAGACGGT	0.20966709
FM_216-GCGTGCAAGCGCGTTC	0.209674
FM_223-AAAGTCCAGGAAAGGT	0.20967431
FM_240-GGTAACTAGCCTCACG	0.20968534
FM_303-CTGAGGCTCTCAGAAC	0.20969224
FM_293-CACAGATAGAATACAC	0.20969324
FM_285-TCGACGGAGGGATCTG	0.20969683
FM_181-ATGAAAGGTTGGCTAT	0.20970638
FM_065-CTCATTAAGCTAGTTC	0.20970939
FM_071-GCCAAATTCTCAAACG	0.2097137
FM_303-ACAGGGAAGATTGATG	0.20971774
FM_121-CTACTATAGGATTTGA	0.20971859
FM_038-GGACAAGCAAGCCCAC	0.2097195
FM_173-TAACCAGGTTCCGCTT	0.20971955
FM_038-GACGTGCAGAGCCCAA	0.20972261
FM_038-GCATGCGGTTCTGTTT	0.20972344
FM_296-TCAGTGACAGCAAGAC	0.20972662
FM_293-GTCATCCGTTAACAGA	0.20972827
FM_168-GTTCATTCACACCTGG	0.20972897
FM_019-GCTTGAAAGAGAGCTC	0.2097299
FM_226-TCCCATGGTGCGGATA	0.20973535
FM_225-CITE7	0.20973589
FM_252-GAACACTTCGCGTGAC	0.20974016
FM_296-TTGTTCACAACAAGAT	0.20974107
FM_297-GGGCTACTCGGTTCAA	0.20975329
FM_166-GATGAGGGTGGCTACC	0.209755
FM_281-TTGACCCCAAAGGCGT	0.20975693
FM_185-GAGACTTGTGACAGCA	0.20976031
FM_289-CGGCAGTGTCAACGCC	0.20977078
FM_231-GGGTTTATCTCTTCAA	0.2097718
FM_019-GCATACAGTCTGATCA	0.20979385
FM_278-ATCATTCAGAAGCTGC	0.2097966
FM_303-CCTCCAATCCTCTAGC	0.20979804
FM_246-TCGCAGGCATACGCAT	0.20980492
FM_303-CAGGGCTCACAACGAG	0.20980713
FM_216-TTTCATGTCATCGACA	0.20980813
FM_280-TGTAACGAGCAGCCTC	0.20980856
FM_173-AGGAAATCAGCTCGGT	0.20982054
FM_175-AGACTCAAGTTTGGCT	0.20982344
FM_175-TCCGGGAGTTAGCTAC	0.20982896
FM_247-TTTCATGCAAATCGGG	0.20985025
FM_019-GTTCTCGGTGGGTCAA	0.20985124
FM_173-AATCACGGTCGCCTAG	0.20985866
FM_208-TTTCATGGTGTAGCAG	0.2098633
FM_297-TTCTTCCGTCTTAGTG	0.20986728
FM_149-GCTCAAATCGGATAAA	0.20987287
FM_292-CITE3	0.20987652
FM_179-TCGACGGAGCAACAAT	0.20988594
FM_246-TGTGCGGCATCCGTTC	0.209888
FM_292-CITE6	0.20989218
FM_166-GAGTTTGCACACAGCC	0.20989771
FM_262-CTCCCTCGTTGGGTAG	0.209899
FM_292-CITE1	0.20989937
FM_252-CTGTGAAAGTGGATAT	0.20990235
FM_225-CITE7	0.20990269
FM_180-CCTACGTTCTTGGGCG	0.20990334
FM_246-ACTATCTAGAGCCGTA	0.20990692
FM_187-CTTCCTTGTGTATTCG	0.20990862
FM_179-CTCCAACCATTGACTG	0.20991218
FM_302-GACCGTGGTGTGAGCA	0.20991369
FM_231-AGTAGCTAGGCAATGC	0.20991844
FM_071-GGCAATTAGCTGCAAG	0.20991954
FM_252-AATCGACGTATGCGTT	0.20992087
FM_303-ATTCACTTCTTCGTGC	0.20992313
FM_300-TACGCTCCATAATGCC	0.20992377
FM_169-CTCCCTCCATGTTACG	0.20992601
FM_292-CITE3	0.20992708
FM_265-GAGTGAGCATCTATCT	0.20993024
FM_289-TCATGAGCAGCCCACA	0.20993048
FM_186-GACTTCCGTCCGGACT	0.2099415
FM_295-TTCCTTCTCACGATAC	0.20994194
FM_252-ATGGGAGGTGACTATC	0.20994255
FM_216-GATCATGCATCACGGC	0.2099454
FM_240-GCCCAGAGTGCCCGTA	0.20994821
FM_225-CITE3	0.20995146
FM_038-CGGACGTAGCTCTCGG	0.20995253
FM_216-TAGGTACAGTAACGAT	0.2099724
FM_239-TCGCACTAGGAACTCG	0.20997788
FM_297-GACCAATGTGTTAACC	0.20997861
FM_292-CITE3	0.2099832
FM_303-TGTAACGGTTAAGACA	0.20999055
FM_292-CITE3	0.20999171
FM_288-ATACCTTGTCCGAAGA	0.2099986
FM_226-TCTCAGCGTTTGACAC	0.2100115
FM_121-GTGTTAGGTCCGCAGT	0.21001336
FM_291-CTCAGGGGTCCCGGTA	0.21002173
FM_240-ATGCGATTCTTAATCC	0.21002927
FM_300-GTGAGCCGTGCATGTT	0.21003054
FM_285-TACCCGTGTACCTGTA	0.21003535
FM_186-ATCGCCTGTGGTACAG	0.21003693
FM_292-CITE3	0.21004151
FM_019-ATCACGAGTTCCCTTG	0.2100509
FM_290-CTCCTTTTCTCGCTCA	0.2100572
FM_283-GTCATCCGTATGGAGC	0.21006282
FM_028-GAAACTCAGCAGCCTC	0.21006726
FM_292-CITE3	0.21007188
FM_168-TCCTGCATCGGTCATA	0.21009648
FM_292-CITE7	0.21010561
FM_283-TCAAGACTCCGTGGGT	0.21011111
FM_297-CCTGCATAGACGACTG	0.2101142
FM_260-GTTGAACCATGTACGT	0.21013267
FM_301-GGGTATTCACGTAGAG	0.21013449
FM_200-TACAACGCAAATTAGG	0.21013454
FM_245-CATAAGCGTCAGGTGA	0.21013795
FM_216-TACCCGTGTCGGAACA	0.21013878
FM_267-AACCTTTGTTGGTGTT	0.21014214
FM_292-CITE1	0.21014264
FM_216-GATGAGGGTTCAACGT	0.21015121
FM_243-CITE5	0.21016337
FM_028-GCAAACTCATACGCCG	0.21017163
FM_178-TCATCATGTTTCGTGA	0.21017963
FM_216-ATTCCCGAGCATGATA	0.21019
FM_021-CCTTTCTTCCAACCAA	0.21019213
FM_019-CCACTACCACGGTAGA	0.21019375
FM_225-CITE7	0.21020132
FM_292-CITE6	0.21020357
FM_168-AGGACTTAGATGTTCC	0.21021585
FM_216-CTTCTAAGTACTGCGC	0.21021658
FM_296-TTCTGTATCCTGGGAC	0.21021785
FM_292-CITE1	0.21022008
FM_249-TCTATCAGTTGCCAAT	0.21022128
FM_243-CITE7	0.2102244
FM_065-CGACCTTGTCGCGAAA	0.2102254
FM_166-GTTTGGAAGGATTTAG	0.21022925
FM_021-TAAACCGGTGAAAGAG	0.21023647
FM_246-AGACCCGAGCTAATGA	0.21024607
FM_303-TGCGATAAGTTGCTCA	0.2102468
FM_187-AGATCCATCGGACTGC	0.21024877
FM_166-TGGGCTGAGTGTGTTC	0.21025096
FM_252-CCGGTAGTCATGGTAC	0.21025333
FM_287-CATACTTGTCGATTAC	0.21025898
FM_303-ATTATCCAGATGTTCC	0.21026084
FM_252-CATCGCTTCCGCACGA	0.21026467
FM_031-AGAGTGGAGCGAAGGG	0.21027231
FM_191-TCGGGCAGTCGAACAG	0.21027441
FM_294-AAGGTAAAGCTGGCTC	0.21027753
FM_075-ACAGCCGTCAGTACGT	0.21028154
FM_216-AACACACTCAGAGCAG	0.2102817
FM_283-GTTAGACGTAGCTCGC	0.21028319
FM_252-TACGCTCAGGATTCCT	0.2102835
FM_171-GGAACCCCATGACAAA	0.21028414
FM_175-CTAGGTATCGAGTGAG	0.21029145
FM_188-TGGCGTGTCAGCTTGA	0.2102926
FM_295-GGAACCCTCGAGAATA	0.21029869
FM_216-ACGATGTGTTGAATCC	0.2103019
FM_216-TTCTGTAGTAACATAG	0.21031006
FM_040-TGACTAGAGAGACTAT	0.2103101
FM_243-CITE5	0.21031182
FM_040-GATGCTAGTGCCTTGG	0.21032898
FM_021-CCGGGATTCTCGCTTG	0.2103387
FM_254-TCTACATAGCTTACGT	0.21034218
FM_028-AAACCTGTCAGGCAAG	0.2103451
FM_288-TCCATCGGTCGTACAT	0.21034825
FM_173-TGTCCACAGTGGTGAC	0.21034883
FM_173-TTGGATGAGGATTTCC	0.2103515
FM_226-GGACGTCCAGCTATAC	0.21035852
FM_149-CAATTTCTCCTGTTGC	0.21036246
FM_199-GTGGAAGTCTTCCCAG	0.2103656
FM_175-TTGTTTGCATCCGTTC	0.21036835
FM_246-TCAGCCTCAACGTTAC	0.2103684
FM_223-CGGAATTTCATGCCGG	0.21038084
FM_208-AAGACAACACGTCATA	0.21038517
FM_300-AGTGATCGTATGCGTT	0.2103859
FM_292-CITE3	0.21038638
FM_175-TTACTGTTCATTCACT	0.21038702
FM_173-ATCGTCCTCCGTGGTG	0.21039039
FM_166-GGGTCTGTCGAGCCTG	0.21039174
FM_291-TCCACCATCATGGTAC	0.2103943
FM_292-CITE1	0.21039455
FM_237-CTCACTGCACAGCGCT	0.21039598
FM_226-AAAGGATGTCATCTAG	0.21039902
FM_225-CITE2	0.21039906
FM_246-GCGGATCTCTATCGCC	0.2104031
FM_297-GGGACTCGTCTTCATT	0.2104053
FM_225-CITE7	0.21040916
FM_247-TACCGAAAGTAAGCAT	0.210415
FM_218-TGTTACTCAATCAGCT	0.21042557
FM_248-CGGAACCTCAGCCTCT	0.21042979
FM_171-TGTAAGCCATAGGAGC	0.21043316
FM_236-TGTGAGTCACTCAGAT	0.21043555
FM_226-TGACCCTTCTCATGGA	0.2104631
FM_292-CITE4	0.21047075
FM_216-TTACCGCAGTGCTCAT	0.21047604
FM_226-CCCGGAAAGAAAGTCT	0.21047723
FM_284-GCGAGAACAAGGAGTC	0.21047808
FM_216-CATTCTATCCTCTCGA	0.2104868
FM_178-GCGAGAATCGGTGTTA	0.2104899
FM_200-TGTAGACAGAGTGGCT	0.2104906
FM_161-TATCGCCAGGGAGATA	0.2104934
FM_216-GGGTAGAGTACCTAGT	0.21049912
FM_231-ACCCTTGAGCGAAACC	0.21050596
FM_173-TCCCATGTCCGTGGCA	0.21050836
FM_208-GCAACCGTCGGACGTC	0.21050853
FM_216-ATTCAGGTCATATGGC	0.21053289
FM_065-GACGTGCCAGTATGCT	0.21053745
FM_216-GAGTGAGAGTGCCGAA	0.21054503
FM_293-AACAAGATCACCCTGT	0.21054976
FM_175-TCATTGTAGCTTGTGT	0.21055081
FM_245-AGCTTCCTCAGAACCT	0.21055444
FM_246-CCACTTGTCGATCCAA	0.21056926
FM_246-AGCCAATGTACTCGTA	0.21058375
FM_248-TCACAAGAGCATGATA	0.21059354
FM_292-CITE5	0.21060006
FM_173-GGTAGAGAGGCCCAAA	0.21060881
FM_229-GACACGCGTGTCTTGA	0.210618
FM_226-TAAGCCAGTGAATTGA	0.21061836
FM_171-TCTGTCGTCGCTATTT	0.21062028
FM_225-CITE8	0.21062395
FM_294-TCCTCTTGTCGTAATC	0.21062878
FM_292-CITE7	0.21063457
FM_285-CGTCCATCACACCTGG	0.2106396
FM_243-CITE3	0.21064475
FM_297-AAAGTCCGTGATTCTG	0.21064803
FM_225-CITE2	0.2106519
FM_173-ACCTACCCAATAGGGC	0.21065217
FM_216-ACATCGATCTTTGGAG	0.2106531
FM_223-GGTTAACAGATGTTCC	0.21065879
FM_028-TGGGAAGGTCGAACAG	0.21066272
FM_281-CAGTGCGGTACAAGTA	0.21066995
FM_283-AACAAAGAGCTGACAG	0.21067618
FM_225-CITE4	0.21067731
FM_263-GACTCAAGTAACTAAG	0.21068278
FM_303-TGTGTGAGTAACGATA	0.21068366
FM_252-GGCTTTCCAGGTATGG	0.21068446
FM_288-TACTTGTCAATCTGCA	0.2106871
FM_244-AAGGTAATCGCTTTAT	0.21069135
FM_265-ATTATCCGTTTGACAC	0.21070741
FM_038-CGTAGGCAGCTAACTC	0.21071383
FM_225-TCCGTGTTCCTCACGT	0.2107351
FM_226-TTTAGTCAGCACGGAT	0.21073733
FM_291-CATGCGGGTATTGCCA	0.21075252
FM_259-TTACGCCAGCCTATCA	0.21075273
FM_283-CATCCACAGTAACAGT	0.21076094
FM_298-GTTACCCCATTGCTTT	0.21076211
FM_173-TCTTGCGCAACGATTC	0.21076609
FM_226-AACAACCTCATAAGGA	0.21077079
FM_244-TGGATGTTCCCAAGTA	0.21077242
FM_284-TTGTTTGGTAGACAAT	0.2107872
FM_291-TGCACGGCACTCAAGT	0.21079016
FM_071-GTATCTTTCCCATTAT	0.21079135
FM_019-TAAGAGAGTCGGCACT	0.21079294
FM_292-CITE3	0.21079311
FM_216-TCATGCCGTGGTCAAG	0.21079728
FM_301-GGTAATCGTTCTCAGA	0.2108002
FM_173-ATCTTCACACAGCCAC	0.21080068
FM_225-CITE3	0.21081725
FM_018-TAGCCGGAGCTGAACG	0.21082106
FM_187-TTTCACAGTTCAACGT	0.21082158
FM_289-GTAGAGGCAAAGAGTT	0.21083085
FM_280-AGTGCCGCAGGTCAAG	0.2108332
FM_216-AGGAGGTAGTACCCTA	0.21083552
FM_216-CACCAAATCTCTGACC	0.21084632
FM_267-GTCATCCTCTATCACT	0.21084964
FM_292-CITE2	0.2108517
FM_276-GGGACCTCAGCGGTCT	0.21085985
FM_223-TCATTCATCCGCACTT	0.2108691
FM_292-CITE8	0.21087131
FM_150-CTTCCTTTCAGTGGGA	0.21087335
FM_021-GGGTCTGCAAGACGTG	0.2108791
FM_245-CTGGACGCATGACTGT	0.21088365
FM_234-AAGGAATGTATAGCTC	0.21089289
FM_289-AATGGAATCTCGCTCA	0.21089806
FM_245-GGTCACGAGCACTAAA	0.21091259
FM_166-GCCGATGCATATACCG	0.21091445
FM_221-GGGTATTAGTCACGAG	0.21092033
FM_262-CTTAGGATCGCCTAGG	0.21092859
FM_291-GAATCACAGAAGGCTC	0.21093054
FM_171-TCTGCCAGTCAACGCC	0.21093331
FM_303-TAAGCCAAGCCTCCAG	0.21093543
FM_246-GATTGGTAGTGTAGAT	0.21094427
FM_243-CITE7	0.21095078
FM_175-TCATGAGTCGGCCTTT	0.21096252
FM_216-ATCGCCTTCTCTGGTC	0.21096586
FM_216-CTCCTTTCAATCTAGC	0.21096689
FM_173-GATCGTATCTCTGCTG	0.21096936
FM_303-CATCGCTAGTCATCCA	0.21097066
FM_283-ATTCCCGGTACCTATG	0.21097407
FM_217-CTGTATTGTCTTCAAG	0.210978
FM_297-AGAAATGCACACCTTC	0.21097894
FM_218-CGAGTGCGTACCGTGC	0.21098445
FM_225-CITE4	0.2109847
FM_229-ACGTCCTTCGTACACA	0.21099353
FM_246-CCAATGATCCTCTAAT	0.21100266
FM_292-CITE3	0.21100506
FM_180-TACCTGCCATGAGAAT	0.21100558
FM_276-TGTTGAGAGCTCTGTA	0.21100838
FM_285-GATGAGGGTACTCCGG	0.21102183
FM_246-GTGAGTTTCCACCTGT	0.2110321
FM_276-ATTCCCGGTGGCTGCT	0.21103416
FM_218-GGAAGTGAGTCCTACA	0.21103908
FM_263-TGGGTTAGTCCTACAA	0.21104844
FM_248-GTTACGATCTGCTTAT	0.21104874
FM_297-TTGTTGTAGAGGCGGA	0.21105307
FM_181-ATGAAAGTCCAATCTT	0.21105866
FM_243-CITE1	0.21106163
FM_180-TAGCACAGTCGGAACA	0.21106242
FM_283-AGCTACAAGCAAGTCG	0.21106733
FM_187-GATTGGTAGTAACGAT	0.21107371
FM_225-CITE1	0.21107666
FM_251-TGCATGACAGTAGGAC	0.21107946
FM_289-GAGCCTGCAGGTCAGA	0.21108204
FM_303-CGTGAATTCTAAGCGT	0.2110844
FM_294-GAGTCATAGTTACTCG	0.211086
FM_248-ACATCGATCTTCACGC	0.21109268
FM_287-AGTAGTCCACAGCCAC	0.2110948
FM_168-ACTTATCAGGAGTCTG	0.21109495
FM_187-TGTAACGAGATCCGAG	0.21109569
FM_285-TCTGGCTGTTAACCTG	0.21109979
FM_303-CGAGTTATCACTCCGT	0.21110156
FM_236-CTGGACGGTCCTGTTC	0.21110296
FM_168-TAGGGTTGTGAATTGA	0.21110913
FM_230-CTGCCATAGTAAACGT	0.2111148
FM_300-TGACAGTGTGGACAGT	0.2111206
FM_223-TTCTGTAGTTGTGGCC	0.21113108
FM_300-GCTTTCGAGCGAGTCA	0.21113466
FM_187-ATGGGAGCACCTGAAT	0.21114096
FM_223-AATCGACAGTTCCGTA	0.2111456
FM_261-TCGGATATCACACGAT	0.21115008
FM_234-AGGTAGGCATTGGCAT	0.21115093
FM_297-GGGTGTCCAAGCAATA	0.21115096
FM_038-CAGCGACAGGGATACC	0.21115245
FM_245-AAGTGAAGTAGAGCTG	0.21116348
FM_225-CITE4	0.21116386
FM_166-TTGACCCCATGTGGCC	0.21116559
FM_173-TTGAACGGTCGCAACC	0.21117392
FM_282-CATCGGGTCTGTGTGA	0.21117437
FM_239-CTATAGGCAATTTCTC	0.21118075
FM_251-GACCCTTTCACCCTCA	0.21119088
FM_038-GACGGCTTCAGCTCTC	0.21121629
FM_216-GCGTGCACATAGCTGT	0.21122202
FM_171-CACAACATCGAAGGAC	0.2112225
FM_225-CITE4	0.21122617
FM_216-AGAGCCCCACACAGCC	0.21124019
FM_229-TGCTCGTAGAGTGTTA	0.2112456
FM_247-GCACGGTTCGCTACAA	0.21124633
FM_216-GTGCGTGGTATGACAA	0.21126962
FM_216-CACGTGGGTTGCCTAA	0.21127819
FM_040-GATCAGTCATGGATGG	0.2112909
FM_149-ACTATGGGTCTCAAGT	0.21129338
FM_254-GAGGGATTCGCGGTAC	0.21129379
FM_295-TCACAAGAGGAGAGGC	0.21130322
FM_150-GGGTCACAGGAACGCT	0.21130367
FM_284-GTAATGCGTCCAGCCA	0.21130584
FM_292-CITE7	0.21131532
FM_284-AGTAGTCCAAGGTCTT	0.21131575
FM_303-GCTTGGGGTGGATCGA	0.21132006
FM_216-TTTGACTGTCGCACAC	0.21132661
FM_028-CGAATGTAGGGTTTCT	0.21132721
FM_252-TCATATCGTCTACGAT	0.21133362
FM_217-TTCGCTGTCGCTTACC	0.21134317
FM_246-CACCAAACACGTAGAG	0.2113449
FM_234-GTGTAACAGAGTGACC	0.21134655
FM_300-TCGACGGAGGTAAACT	0.21134916
FM_247-TAGACCAGTTGATGTC	0.21135984
FM_300-GCCCGAACAACTGGTT	0.2113735
FM_296-CGAGGAAAGCACTAAA	0.21138906
FM_166-TACGCTCCATGGACAG	0.21139117
FM_223-TGGTGATGTACCTATG	0.21139973
FM_289-CCTCTAGGTGAGTTTC	0.21139994
FM_040-ATGGGAGAGGCTCTTA	0.21140344
FM_171-CAACCAAAGCACACAG	0.21140878
FM_300-AGATCCAAGATGGCGT	0.21140945
FM_231-CCACTTGGTCCACAGC	0.21142077
FM_218-CTACTATTCAGCTCTC	0.21142268
FM_209-AAGCGTTGTCGGCTAC	0.21143083
FM_223-GTCAGCGCACGTAGAG	0.21143675
FM_303-TTGGGCGGTCATCGGC	0.2114441
FM_246-TACGCTCTCTGTTCAT	0.21144806
FM_218-TTGTGTTCACGCAAAG	0.21145019
FM_298-CATTCCGAGAGCAGCT	0.2114518
FM_225-CITE7	0.21145415
FM_065-TTGACTTTCTTGTATC	0.21145518
FM_225-CITE1	0.21145625
FM_281-GGGTAGATCGGATTAC	0.21145985
FM_019-ATAGACCAGAGGGATA	0.21146202
FM_191-CTTCTCTCAGAAGTGC	0.21148601
FM_216-AGGTTGTTCGTCTACC	0.21150312
FM_294-CTGCTCATCCACTAGA	0.21150583
FM_028-CGGAGTCCAAAGAATC	0.21151286
FM_253-TGGATGTCAACAGATA	0.21152417
FM_245-AATCGACCACCAGCGT	0.21152696
FM_246-TGGATCAAGTTAGTGA	0.21153602
FM_038-ACCTTTATCGGAGCAA	0.21154004
FM_246-ACCACAAAGACTCGAG	0.21154025
FM_300-TAATCTCCAATAGAGT	0.21154463
FM_303-GGAAGTGAGAGGTTAT	0.21155427
FM_292-CITE6	0.211558
FM_191-TCTTAGTAGTGGTGGT	0.21156119
FM_225-CITE2	0.21157299
FM_285-TTGGGCGCACACACTA	0.21157664
FM_283-TAACCAGAGTAAATGC	0.21158029
FM_262-TTGGGATCACAATTCG	0.21158752
FM_187-GCTACAACACTCCACT	0.2115901
FM_245-TGATGCATCATTTGGG	0.21159238
FM_225-CITE7	0.21159467
FM_289-AGTCACAAGTAAGCAT	0.2115978
FM_216-CAAGACTTCGACATCA	0.2115996
FM_297-TTGTTCATCGTTCGCT	0.21160038
FM_298-TCTCCGACAACAGCTT	0.21160142
FM_216-TAAGCGTAGCTCGTGC	0.21160856
FM_251-CCACGAGGTCGGCACT	0.21161294
FM_225-CITE2	0.21161582
FM_216-AGTCTCCCAGTAGGAC	0.21161826
FM_294-ACTGTCCTCTGGGCAC	0.21161926
FM_187-ACTGCAACATGTTCGA	0.21162136
FM_303-GGAGATGCAGAGGGTT	0.21162318
FM_040-AGCGGTCGTAAGGATT	0.21162774
FM_278-CCTGTTGCACGTCATA	0.21162915
FM_243-CITE4	0.21162961
FM_303-TCTGTCGCAGTAGAAT	0.21164373
FM_227-ACAGCCGCATTCCTCG	0.21165083
FM_231-GGAGAACAGCGACTGA	0.21165091
FM_172-CATGGTACAAATGGTA	0.21165265
FM_300-CTACGGGGTTGTTTGG	0.21165751
FM_038-TAAACCGGTTCAGGCC	0.21165888
FM_172-CAGCCAGTCAAACCTG	0.21165912
FM_262-AGAGCCCGTCCACACG	0.21166156
FM_243-GAAGGGTCATAGGTAA	0.2116642
FM_290-AAGGAATGTAAGGAGA	0.21166678
FM_216-CAGCAATTCCTGTTAT	0.21166797
FM_223-GAAGTAACAATCTCGA	0.21167041
FM_292-CITE1	0.21168445
FM_296-GTACAACTCTTGGCTC	0.2116925
FM_248-GATTTCTTCTTCACAT	0.21169539
FM_221-GATGTTGCATCTGGGC	0.21169831
FM_262-ACTGCAATCGGAACTT	0.21170175
FM_284-TATGTTCGTAGGAGTC	0.21170196
FM_295-TCAATCTTCATGGGAG	0.21170433
FM_252-CAGGCCAAGACCATGG	0.21170579
FM_262-ATTCTACAGTGTAGTA	0.21170813
FM_216-GAATCGTAGCGCCTAC	0.21171162
FM_292-CITE7	0.21171568
FM_193-TTCCTAACATGGGTCC	0.21171656
FM_292-CITE8	0.21172118
FM_301-CTCACTGCAGATACTC	0.21172349
FM_173-AGTCACATCAGGACAG	0.21172968
FM_263-TCTAACTCACTGCGTG	0.21174172
FM_169-AGCGCTGCACGCCAGT	0.21174498
FM_246-TTTGACTTCCGAGGCT	0.21175453
FM_296-TGTGCGGCATCTAACG	0.21176124
FM_236-ATAGGCTTCCTTATCA	0.21176362
FM_225-CITE1	0.21176617
FM_298-TGGTTAGTCATGCCCT	0.21176668
FM_292-CITE1	0.21176882
FM_179-CACGAATAGACGAGCT	0.21177015
FM_180-TGGAGGATCCGTAGGC	0.2117722
FM_040-CTCGTACAGCAGCGTA	0.21177873
FM_292-CITE6	0.21179606
FM_216-GTTCGCTGTATTTCTC	0.2118023
FM_216-AGGCTGCCAGTTAAAG	0.21180555
FM_252-CTGCCATGTCATCCGG	0.21180822
FM_038-GCAATCACAGAGTGTG	0.21182652
FM_247-TTCAGGAGTAGATGTA	0.21182843
FM_246-GGTAACTTCCAGGACC	0.21184523
FM_208-TTCCTTCCACAAATCC	0.21185097
FM_300-TGAGCATGTTGCGAAG	0.21185148
FM_216-TTAATCCCACCAGCGT	0.21185566
FM_246-TGAGGTTAGAAATTGC	0.2118641
FM_149-TGAACGTAGAAGCCTG	0.21186586
FM_243-CITE2	0.21186626
FM_283-TTCTCTCTCGCTGTCT	0.21187942
FM_038-CATATGGGTATTCTCT	0.21187949
FM_303-TGAATCGTCCATCGTC	0.2118863
FM_248-ACTTATCCAAGCTGCC	0.21189116
FM_166-GTTGTCCAGCTACAAA	0.21189177
FM_216-TCGCTCAAGTTCGCAT	0.21189198
FM_075-TCGCGTTTCACAAACC	0.2118955
FM_225-AGATCCAGTAATCAGA	0.21190494
FM_243-CCCATTGTCGACGTCG	0.21190794
FM_221-CCTGTTGGTACAGAGC	0.21191013
FM_285-TTTGTTGGTTGCGTAT	0.21191888
FM_193-TCGGTCTTCCGTTTCG	0.21192095
FM_246-GTGCGTGAGGTAGCCA	0.21192108
FM_292-GGGCTCAAGAGACAAG	0.21192357
FM_234-CCACGTTAGGTGATAT	0.21193725
FM_243-CITE6	0.2119373
FM_244-GACCTTCCAATACGCT	0.2119539
FM_218-GAACACTAGGGCCCTT	0.21195705
FM_226-CGTCCATAGAGATCGC	0.2119571
FM_300-AGCGCCAAGAGGGTCT	0.21196689
FM_200-CCATAAGAGGTTCCAT	0.21197633
FM_175-CATACTTGTAGGAGTC	0.21197823
FM_292-CITE3	0.21199101
FM_283-GACTTCCAGATAACGT	0.211997
FM_243-CITE1	0.21200484
FM_226-TGTTCCGCACACAGAG	0.21200491
FM_298-CCCAACTCACCAAAGG	0.2120081
FM_243-GAAGGACCATATCTCT	0.21202306
FM_276-TGGTAGTTCACAACCA	0.21202461
FM_291-GCCATTCCAAGACCGA	0.21202603
FM_247-GACTGATCAAACTCTG	0.21203476
FM_044-CGTTGGGCATACGCTA	0.212041
FM_171-CACCGTTTCCGGACGT	0.21204457
FM_034-TGGCCAGTCCGGGTGT	0.21205024
FM_246-TAGGTTGCACAACGAG	0.21205638
FM_300-ATGACCAGTAGTTACC	0.21206011
FM_296-CCTCCTCCAGTCGTTA	0.21206203
FM_216-CGGAACCTCGACCCAG	0.21206702
FM_264-GATGAGGAGAATCGTA	0.21207596
FM_244-ATGTCTTTCAGGACAG	0.21207657
FM_303-TATACCTCATCTATCT	0.21207921
FM_169-GAGAAATGTCACTGAT	0.21208228
FM_300-ACATCCCCAGTCTTCC	0.21208829
FM_292-CITE6	0.21209969
FM_245-AGGTCATCATCGATAC	0.21210586
FM_287-CCGTGAGCAAGTCATC	0.21210755
FM_262-GAATCGTAGAGGTTAT	0.21211067
FM_216-TCTGTCGCAATTGCAC	0.21211483
FM_303-CTTCGGTAGCTTGTTG	0.21211943
FM_149-AAACGCTCACATATCG	0.21212068
FM_168-TCACGGGTCGCTATTT	0.21212548
FM_216-ATCCATTGTCATCAGT	0.21212558
FM_261-TTGACCCGTCCTTTGC	0.21212843
FM_175-CAGCAATGTTAGGCCC	0.2121345
FM_171-GAGTTTGCAGGGAATC	0.21213973
FM_243-CITE5	0.21214369
FM_208-CGATGGCTCACGTAGT	0.21214448
FM_229-GAATCACCATTGTACG	0.21214814
FM_216-TTGGGATAGTGGTTCT	0.21214955
FM_171-TCCACGTTCACCATAG	0.21216309
FM_208-GTTAGTGTCGTGGGAA	0.21216431
FM_292-TGGGTTAGTGTCCGGT	0.21216844
FM_196-TGAGCATTCTATTGTC	0.21217094
FM_038-TTGCCGTCACGGCCAT	0.21217471
FM_223-AAACGCTCAACTGGTT	0.21218275
FM_180-CTTTCGGGTTAACAGA	0.21219233
FM_280-GTTCATTGTGAGTTGG	0.2121957
FM_295-CGAGAAGCAGCTTTGA	0.21219929
FM_166-CCATAAGTCATAAGGA	0.21219961
FM_245-TACCGGGGTCATATGC	0.21221516
FM_120-TCGACGGAGGTACTGG	0.21221639
FM_200-CCACGTTAGAATAACC	0.21222658
FM_295-ATTCAGGGTTCCGTTC	0.21223623
FM_298-GTATTTCTCGTGCATA	0.21224035
FM_179-GGTCACGTCCTCACGT	0.21224594
FM_038-CCGTTCAAGAATCTCC	0.21225622
FM_295-ATACCGACATAAGATG	0.21225677
FM_225-CITE7	0.21225779
FM_295-ATTCAGGCATGGTGGA	0.21225914
FM_284-AGAAGTACATATCTGG	0.21226174
FM_288-TGTTCTACAATTGCCA	0.21226265
FM_292-ATTCATCCAGCGAGTA	0.2122657
FM_149-GTCATCCTCTTAGTTC	0.21226662
FM_292-TCCTCCCCACAGAGAC	0.21226892
FM_225-CITE1	0.21226934
FM_038-GACCTGGAGATAGTCA	0.21227004
FM_225-CITE7	0.2122734
FM_298-CGGGTGTAGTATAACG	0.21227421
FM_019-CAACCTCGTTTACTCT	0.21229209
FM_175-AGTAGCTCAGGCTCTG	0.21229316
FM_252-CTTTCAATCCACCCTA	0.21229528
FM_234-TCCGGGATCCGGGACT	0.2122961
FM_149-CATGCAATCTTGGGCG	0.21229762
FM_263-TCATTCACAAGCCTGC	0.21230173
FM_261-GTATTTCCAGTCAACT	0.21231197
FM_292-CITE4	0.21232711
FM_240-GACCCAGTCATAGACC	0.21233103
FM_227-CATACCCAGAAGTGTT	0.21233484
FM_303-AGCTTCCAGCTAAACA	0.2123474
FM_259-CAGATCATCTCTCAAT	0.21234947
FM_285-CCGTTCAAGGGAGGCA	0.21235484
FM_019-TTGTAGGGTTCTCATT	0.21235788
FM_292-CITE4	0.21236883
FM_292-CITE5	0.21236986
FM_243-CITE3	0.21237312
FM_234-TCAATTCGTCGTATGT	0.21237344
FM_225-CITE5	0.21237914
FM_173-AGCATCAAGGCTGGAT	0.21238634
FM_302-GCACGTGCAAATTGCC	0.21239293
FM_283-TCGACGGTCGCCAATA	0.21239448
FM_170-CTTGATTTCTGAGTCA	0.2123946
FM_225-CITE5	0.2123951
FM_300-GGGACTCGTGACTGAG	0.2123985
FM_071-TAGTGGTTCTAACTCT	0.21240371
FM_071-TGCCCTAAGGCTAGGT	0.21240585
FM_275-ATCGGCGTCTATGCCC	0.21240623
FM_019-CTAGAGTAGCGTGAAC	0.21241131
FM_216-CATACCCAGCTTGTGT	0.21242031
FM_283-ACACCAAGTCTTACTT	0.21242732
FM_234-ATGGAGGTCCAAATGC	0.21242955
FM_170-GTGTGATAGGAACTCG	0.21243657
FM_292-CITE5	0.21243909
FM_225-CITE3	0.21244831
FM_216-CAATACGCAGGCACAA	0.21245109
FM_216-TTCCGTGTCAAACTGC	0.21245383
FM_301-AGAGAATGTGGCTCTG	0.21245907
FM_168-TCCCATGGTCGAACGA	0.21246248
FM_298-AGTGTTGTCTTCCGTG	0.21246502
FM_292-CITE6	0.21246697
FM_292-CITE5	0.2124696
FM_289-CGTAAGTTCTTGGATG	0.21247943
FM_216-GAAGAATTCAGATTGC	0.21249625
FM_218-CGTAGTATCGGTAGGA	0.21249723
FM_216-GGGAGATGTATAGGGC	0.21249935
FM_236-GACCCTTAGGCAGGTT	0.21252196
FM_229-AATAGAGGTTCTCTAT	0.21252301
FM_170-GTATTGGCAGTGTGGA	0.21254091
FM_199-TCGAAGTTCATTCACT	0.21255481
FM_199-TCGCACTAGATGGGCT	0.2125549
FM_169-AGGATCTTCCACACCT	0.21256337
FM_283-GAAATGAGTATCGCTA	0.21257061
FM_177-TTCGGTCAGTCATCGT	0.21257684
FM_237-CAGGTATTCTTCCGTG	0.21258749
FM_243-GTTACAGCATGCAGCC	0.21260352
FM_031-ATTCTACGTGTAAGTA	0.21260488
FM_243-CITE5	0.21260548
FM_166-ATTCTTGGTTCCTACC	0.21260674
FM_245-AAGATAGCACCATATG	0.21260732
FM_292-CITE3	0.21260785
FM_225-CITE2	0.21262938
FM_289-CACTTCGGTACGGATG	0.21262978
FM_168-ACTATGGCAGCTACTA	0.21263571
FM_216-TGTTCATGTGTGGACA	0.21263582
FM_239-TGAGGAGGTGAGAGGG	0.21263766
FM_240-CTGTGAATCGTCAAAC	0.21263808
FM_254-ACGTTCCAGAATCCCT	0.21264404
FM_216-ATGAGTCGTTCCTAAG	0.21264482
FM_265-TAGGGTTCATGGGAAC	0.21265094
FM_191-AGAAATGAGATGTAGT	0.21265224
FM_239-TACTTACGTGGTCTTA	0.212663
FM_285-AAAGGTAAGGTGCATG	0.21266681
FM_228-CTACCCAAGCCTTTCC	0.21266821
FM_065-ACTTACTTCTCTAAGG	0.21267022
FM_285-AAGTACCGTGTTCGTA	0.21267906
FM_038-GCAGTTAGTCATATGC	0.21268217
FM_284-CCCTCTCGTGGTGATG	0.21269059
FM_246-GTTGTGATCCAGCACG	0.21269506
FM_291-CTTGAGAAGCCATTTG	0.21270515
FM_293-GTCACGGGTACTTGTG	0.21270539
FM_288-ATTCCTAAGATGGGCT	0.21271603
FM_166-CTCCGATAGCAGATAT	0.21271636
FM_292-TTCCTAAGTTCAGCTA	0.21271858
FM_243-CITE1	0.21274234
FM_226-TAAGCGTTCTGGGCCA	0.21274419
FM_168-GCGAGAACACTCAGAT	0.21274757
FM_283-GCAACATCACAAGCAG	0.21275511
FM_149-TGATGCAAGTGCCAGA	0.21275546
FM_292-CITE5	0.21275757
FM_226-TCAAGTGCATCCAATG	0.2127591
FM_249-TCTCTGGCAACAGCTT	0.21275932
FM_300-TTAGGGTCACTGTCCT	0.21275988
FM_216-CGTAATGAGTCACACT	0.21276662
FM_297-TAGGGTTTCATCTATC	0.21277605
FM_173-TTGGTTTAGCACTCAT	0.21277829
FM_285-TAACCAGAGAAGGGAT	0.21278572
FM_225-CITE2	0.21278945
FM_300-GGTTGTACATGGACAG	0.21279244
FM_186-TAACCAGGTGTTCGTA	0.21279325
FM_243-CITE7	0.21279863
FM_180-GATAGCTGTAGACAGC	0.21280228
FM_225-CITE6	0.21281241
FM_196-TGAGTCATCAAAGCCT	0.2128137
FM_264-ACTTTGTGTGTGACCC	0.21282598
FM_285-TAGGAGGTCCTTCTGG	0.2128304
FM_173-TGCGATAAGATCGGTG	0.21283384
FM_239-AGTCATGTCATGAGGG	0.21283998
FM_225-CITE2	0.21284696
FM_236-CGGGACTCAAACACCT	0.21284768
FM_300-CGGACACGTCACCACG	0.21285139
FM_048-CGTCCATAGCTTCGCG	0.21285379
FM_180-TGTGCGGAGGCACTCC	0.21286467
FM_173-ACGTACACAGATACTC	0.21286683
FM_150-TGTAACGCAGTTCCAA	0.21286808
FM_232-TTGCCTGGTAACCCGC	0.212875
FM_226-GAGTTACGTCGAAACG	0.21287888
FM_065-ACACCGGTCTCTGTCG	0.21288536
FM_218-GCATGATAGACGATAT	0.21288538
FM_294-ATTCTACAGACGGTCA	0.21288781
FM_234-AGGATAAAGGGCTTCC	0.21288931
FM_180-AGCTACAGTAGCTGCC	0.21289133
FM_300-TTCCTTCAGATCACTC	0.21289548
FM_019-CGGTTAAAGAAGCCCA	0.21289602
FM_216-ATACCTTTCGGTCTAA	0.21290009
FM_239-TTAGGGTAGATGCAGC	0.21291375
FM_300-TTGGGATTCCTGTTGC	0.21291538
FM_240-GAAATGAGTTTAAGGA	0.21292074
FM_232-GTGAGCCTCGCAGTGC	0.21292591
FM_218-GCCAGCATCGGCACTG	0.21292962
FM_225-CITE7	0.21293339
FM_293-GGTAACTGTGTGTCGC	0.21293356
FM_231-CATCGTCGTGCAATGG	0.21294041
FM_265-CGTAATGCAAATAGCA	0.21294434
FM_291-GGTTCTCGTGGGAGAG	0.21295069
FM_225-TGGAGGAGTGTTACTG	0.21295288
FM_303-ACACAGTGTCGTCTCT	0.21295659
FM_240-AAACGCTAGAGCAGTC	0.21295947
FM_252-AAAGAACTCCGTGTGG	0.21296488
FM_288-TCGATTTAGTGCTCAT	0.21296619
FM_251-TCTCAGCAGACTTGTC	0.21296726
FM_221-TCTCAGCCACACGTGC	0.21298142
FM_171-CTCAAGACAGAAACCG	0.21298215
FM_292-CITE6	0.21298221
FM_225-CITE7	0.21298864
FM_218-AACCATGCAGTCGCTG	0.21299663
FM_294-CAGCGTGCATCACAGT	0.21300083
FM_240-GTTGTAGAGTGCTACT	0.21300234
FM_216-TTCCTCTCAAGCACCC	0.21300693
FM_166-AATAGAGAGGTAGTCG	0.21301825
FM_173-GTTCATTTCGAGAATA	0.2130209
FM_038-CGTAGCGCACCCATTC	0.21303254
FM_038-AGTCTTTAGTAAGTAC	0.21303952
FM_021-GTCAAGTTCCCATTAT	0.21304013
FM_175-TTCTTGAAGACCATAA	0.21304664
FM_291-TTTACCAGTAGCGCCT	0.21304896
FM_243-GTGCTGGCATCTGCGG	0.21305978
FM_300-TCAAGCAAGAATTGCA	0.21306247
FM_287-CTGCATCAGGATTTGA	0.21307239
FM_216-CTGCCATTCTACTCAT	0.21307369
FM_292-CTAGGTAGTACGAAAT	0.21307714
FM_261-TGCTTGCGTACCCACG	0.2130838
FM_216-GCCAGTGTCATGCGGC	0.21310338
FM_166-TGAGCATCAGCTACCG	0.21310443
FM_292-AGCCACGCACAAGCAG	0.21310934
FM_292-CITE3	0.21311028
FM_245-GACTGATTCGGTCATA	0.2131143
FM_225-CITE1	0.21312402
FM_246-ACATCCCAGACTGGGT	0.21312544
FM_225-CATCCACCATGTCGTA	0.21312594
FM_149-TCCTTCTGTTAAGCAA	0.21313132
FM_245-CTAACTTGTACAAGTA	0.2131371
FM_298-TCACTCGCATCAGTCA	0.21313843
FM_075-TTCGAAGGTGATGCCC	0.21314365
FM_218-TATGTTCGTATTGGCT	0.2131498
FM_193-TGTAAGCGTGGCGTAA	0.2131562
FM_225-CITE5	0.21315743
FM_200-ACCTGTCTCATCGCCT	0.21317048
FM_225-CITE8	0.21317147
FM_298-GAGTTGTTCAAGGCTT	0.21317267
FM_021-GACCAATTCTGCGACG	0.2131741
FM_245-GAACTGTTCCTATGGA	0.21317539
FM_216-GGGAGATTCCCATTCG	0.21317561
FM_287-CCTATCGAGGTGCTAG	0.21319011
FM_227-ATTCCATGTAAGGCCA	0.21319076
FM_193-GACATCATCCGCAACG	0.21319261
FM_200-TATCGCCTCTCCAATT	0.21319829
FM_243-CITE5	0.21321742
FM_226-AGCGCCAAGGGAGGCA	0.21322058
FM_173-ACTGTGACACCAAAGG	0.21322496
FM_028-AAAGTAGGTCTTGATG	0.21323207
FM_284-CGGTCAGAGTGCAGGT	0.21323285
FM_281-GAGTGAGGTATGCAAA	0.21323334
FM_019-GCTGCAGCAGATTGCT	0.21324301
FM_179-GCACGGTGTGAATAAC	0.21325295
FM_300-AGGCTGCAGGAACGAA	0.21325408
FM_283-TGATTCTGTCCGAAAG	0.21325739
FM_018-AACTCCCAGGGCTTGA	0.2132685
FM_288-CTAGGTATCGGACTTA	0.21326903
FM_149-TCAATCTGTTGACTGT	0.21326937
FM_303-TGTAACGTCACGGGAA	0.21326979
FM_292-CITE8	0.21327473
FM_216-AGACCCGTCTACGCAA	0.2132749
FM_260-TATCCTAGTTGTATGC	0.21329653
FM_019-CATGGCGCAAGACGTG	0.21329856
FM_297-CGGGCATAGCAGCACA	0.21330135
FM_149-CCACACTTCCATTCAT	0.21330406
FM_243-TGTTTGTCACAGCCTG	0.2133081
FM_300-CTGTGGGTCCCATTCG	0.21331047
FM_216-TCCCACATCCACCCTA	0.21331276
FM_289-GGGACCTGTATCCTCC	0.21331823
FM_216-AATGGAATCTTCGCTG	0.21332301
FM_260-CTGCAGGAGTTCATGC	0.21332596
FM_225-CITE4	0.21332805
FM_187-CACAACACAAGGTCTT	0.21333104
FM_236-CACTGAATCCGGCTTT	0.21333237
FM_287-TCGGGACAGGCCCAAA	0.21333642
FM_169-GCCGTGAAGCAGGTCA	0.21333702
FM_292-CITE7	0.21334565
FM_239-GTCATGATCCTTCACG	0.21335271
FM_177-TGCGGCATCGAGTCCG	0.21335468
FM_221-TCTATCAAGGCATGGT	0.2133552
FM_261-CTGAGGCCATCGCTAA	0.2133631
FM_247-ATCCCTGAGCTTACGT	0.21336794
FM_225-CITE3	0.2133713
FM_251-TGGATCAAGTGCCTCG	0.21337199
FM_191-AAACGAACACTGAGTT	0.21338028
FM_303-AGAGAGCCACGTAACT	0.21338038
FM_223-CATGAGTAGGATGCGT	0.21338314
FM_294-GTCGCGAAGTAAAGCT	0.21338959
FM_173-TGTAACGTCATGGATC	0.21339494
FM_285-CCGTAGGGTACTAACC	0.21340281
FM_284-CGAGGCTGTGGACTGA	0.21340348
FM_275-CTCCTCCGTTTGGAAA	0.21340595
FM_166-GATCATGAGGTCTACT	0.21341655
FM_216-TCATTTGTCCCGTTGT	0.21342081
FM_292-CITE8	0.21342088
FM_286-CCTAAGAGTATGAGCG	0.21342194
FM_291-CCTCATGCAAGGTCGA	0.213425
FM_303-ATTATCCAGAAGTATC	0.21343027
FM_173-TCAATTCTCCGTAGTA	0.21344048
FM_225-CITE8	0.2134423
FM_298-GCCAGTGGTCTTGAGT	0.2134465
FM_243-CAAGGGAGTCTGTGTA	0.21345216
FM_301-TCCGAAAGTACGTGTT	0.21345232
FM_290-ATAGACCCAAGTGGAC	0.21345255
FM_245-TTTAGTCGTTCGGCGT	0.21345313
FM_226-CCTTTGGTCTTACTGT	0.21346201
FM_236-GCCATTCCATGTCAGT	0.21348295
FM_243-CITE7	0.21348494
FM_040-CCGTACTAGAGATGAG	0.21348923
FM_225-CITE5	0.21349202
FM_166-TATCAGGCAGGATGAC	0.2134932
FM_245-GTAACCACAAATTGGA	0.2134955
FM_243-CITE3	0.21349971
FM_225-CITE6	0.2135006
FM_120-TCATGAGTCGAAGAAT	0.21350299
FM_120-GGTGTCGGTTGACTAC	0.2135143
FM_303-GCTCAAATCATTTGCT	0.21351703
FM_216-CAGAGCCGTACCACGC	0.21351743
FM_237-AACCATGAGGTTACAA	0.21352209
FM_218-ACGGTCGAGAGTGACC	0.21352397
FM_216-TCAATTCCACACCGCA	0.21352424
FM_290-TAGAGTCTCAAAGGAT	0.21352474
FM_296-CCCGAAGGTGTCCAAT	0.21352552
FM_300-AAGGAATAGTCCTACA	0.21353492
FM_298-TGATTCTTCTCTATGT	0.21355093
FM_225-CITE1	0.21355316
FM_225-CITE6	0.21355796
FM_071-TCACGAATCCAAGTAC	0.21356985
FM_262-CTCAGGGCAGTCGCTG	0.21357241
FM_291-AGATCGTAGGCGATAC	0.21357861
FM_225-CITE7	0.21357924
FM_187-CAAGGGATCGTGCAGC	0.21358088
FM_065-GGACAAGAGCAGGCTA	0.2135837
FM_173-TTTATGCCACTTCCTG	0.21358503
FM_177-GAAGCCCGTGCAATAA	0.21358563
FM_245-TACCGAACAGTAGAAT	0.21358688
FM_216-TGGTTAGGTGACATCT	0.21359363
FM_290-CCACAAACAATTGCGT	0.21359505
FM_172-TCAGTTTAGGTGAGAA	0.21360722
FM_239-GCACGTGTCAGTGGGA	0.21360953
FM_216-GGGCTCATCTACCCAC	0.21361683
FM_281-TAGACCACATAGGAGC	0.21362454
FM_252-CAGGCCAGTCCACACG	0.21362603
FM_216-TTTGGAGAGACTCTAC	0.21363124
FM_243-AGAGCAGCAACTACGT	0.21363257
FM_226-TACCGAAAGTACTGTC	0.21363758
FM_292-CITE3	0.21364206
FM_249-TCAATCTGTGGCCTCA	0.2136508
FM_187-CTGTACCAGTGGTTAA	0.21365172
FM_173-ACAGCCGCAGAGAATT	0.2136568
FM_216-CGTAGTACATCCGGTG	0.21365795
FM_293-AGTCTCCAGGTATCTC	0.21366484
FM_300-ATAGACCAGATGCGAC	0.21367621
FM_187-CGCATAACATCCTTCG	0.21369936
FM_296-GGGTAGAGTATACAGA	0.21370138
FM_245-GTTCATTAGTAACCGG	0.21370465
FM_251-GGCTGTGTCCATCTGC	0.21370547
FM_245-GTGTAACCACGTACTA	0.21371055
FM_284-GTAACACCAACATCGT	0.21371275
FM_292-CITE7	0.21371321
FM_040-CTCGTCAGTCCCTACT	0.21371543
FM_038-TCAGGTAGTACGCACC	0.21372192
FM_245-GGACGTCGTATAGCTC	0.21373436
FM_303-TCTGGCTTCAAGTCGT	0.21373697
FM_302-TCCACCACAATGCTCA	0.21374154
FM_252-GTCTACCTCGTTCCCA	0.21374199
FM_245-GTAGATCGTGTTCCTC	0.21374731
FM_262-CTCTCAGGTCTCACAA	0.21375002
FM_283-GCATTAGCATTGTGCA	0.21375254
FM_275-CAACAACTCCCGAACG	0.21375342
FM_225-CITE5	0.21375722
FM_040-ATTACTCGTGCTGTAT	0.21376534
FM_294-CAAGGGACAGATTCGT	0.21376632
FM_040-TTGGCAAGTTGATTCG	0.21376762
FM_261-GTTGTGAGTACCGCGT	0.21376885
FM_303-AAACGCTGTTGCGGAA	0.2137689
FM_226-TGTGGCGGTACCCGAC	0.21377306
FM_297-CTCCTTTGTCACGCTG	0.2137784
FM_237-TTGTGGACATAGATGA	0.2137951
FM_149-TTGAGTGGTGTGAATA	0.21379921
FM_261-AGCGATTAGGGCGAAG	0.21380791
FM_218-GCCATGGTCTACTGCC	0.21381147
FM_290-CTCTGGTTCTCTGAGA	0.21381517
FM_225-CITE3	0.21381725
FM_065-CGGCTAGTCATTGCGA	0.21383065
FM_263-AGTAGCTGTCCGCAGT	0.21383075
FM_184-TAGGTACTCTGGACTA	0.21383153
FM_198-ACAGAAATCGCATGAT	0.2138348
FM_260-GCTGCAGAGACCATTC	0.21384092
FM_259-TCCTCTTAGAGGTGCT	0.21384846
FM_298-CGAGAAGGTGAATGAT	0.21385095
FM_283-TCTTAGTTCAATGTCG	0.21385172
FM_243-CITE7	0.21386772
FM_180-AAGTTCGAGCGCCATC	0.21388079
FM_190-TACGGTAGTGCTGTCG	0.21388486
FM_218-TGTACAGTCGAGAACG	0.2138945
FM_284-GAGTCATAGCCGATCC	0.21390225
FM_240-GATTCTTCAATAGGAT	0.2139048
FM_168-ATCCCTGAGACTCTAC	0.21390824
FM_208-TAAGTCGGTGATACAA	0.21391176
FM_166-TTTACCATCTCAGTCC	0.2139223
FM_225-CITE2	0.21392608
FM_297-TTACCGCGTATTGACC	0.21393111
FM_216-CACCGTTAGCTGAGCA	0.21393132
FM_301-GTATTGGTCGCGGTAC	0.21394818
FM_246-GAGGCAATCCATACTT	0.21397088
FM_297-TGTCAGATCATTCCTA	0.213973
FM_248-CTGCTCAGTACGAGTG	0.21397486
FM_226-ATGATCGTCGTTCCTG	0.21398504
FM_237-CGGGCATAGCATCCCG	0.21398555
FM_040-AAGGCAGAGAAACCTA	0.21398601
FM_260-AGGAGGTCAAATAAGC	0.21398869
FM_216-CTCATGCCATTCTGTT	0.21398912
FM_225-CITE6	0.21399541
FM_239-TACGGGCAGGCGTCCT	0.21399659
FM_216-ACCTGTCTCTGTGCGG	0.21400431
FM_283-TTCATGTGTTCGTGCG	0.21400997
FM_173-TACGCTCAGGGCGAAG	0.21401386
FM_065-CTAACTTGTACCGTTA	0.21403776
FM_292-CITE6	0.21403904
FM_226-TTTACTGCACGCTGCA	0.2140501
FM_283-TACCCACGTATGAAGT	0.21405423
FM_236-CTCCCTCTCTTGTGCC	0.2140667
FM_243-CITE6	0.21407612
FM_021-TGACTAGTCGTTGACA	0.2140771
FM_300-ATGCGATTCATTCATC	0.21407741
FM_243-CITE2	0.2140798
FM_216-ATCTCTACAACTCGAT	0.21408065
FM_225-CITE1	0.21408892
FM_252-GACCAATGTCATCCCT	0.21410446
FM_225-CITE7	0.21411265
FM_237-CAGCACGCACCCAACG	0.21413086
FM_237-GTACAGTCACGCCACA	0.21414365
FM_071-GGATTACGTCATATCG	0.21414654
FM_252-GTGTGATAGAGAGGGC	0.2141478
FM_216-TGTAGACAGTAACCTC	0.2141577
FM_291-AGACCATAGCCGTTAT	0.2141578
FM_283-TATTGCTCAGCTGCCA	0.21416076
FM_245-GATCATGGTCCAACGC	0.21417008
FM_297-TCGCACTCAATTCTTC	0.21417136
FM_292-CITE4	0.21417415
FM_303-GGAGCAAAGGGATCGT	0.21417645
FM_243-CITE2	0.21417753
FM_150-CAACGATAGTAGGCCA	0.21417771
FM_245-CTCATTAGTTAGCGGA	0.2141877
FM_244-GGGAGTAAGGAAGTGA	0.21418801
FM_243-GATTTCTTCTAGACAC	0.21419457
FM_247-TATTCCAGTCATATGC	0.21419498
FM_265-TGCATGAAGTCCGCCA	0.21419999
FM_175-TGTACAGAGTTGTAAG	0.21420012
FM_243-CITE3	0.21420199
FM_261-GTAATCGTCTCCGCAT	0.21420284
FM_175-GTGGTTAGTACGGGAT	0.21421063
FM_292-CITE6	0.21422587
FM_290-TCATCATGTGAATGAT	0.21422787
FM_252-TACGTCCTCTGTGCGG	0.21422915
FM_216-AGGCTGCCAATCCTAG	0.21422993
FM_303-ACCCAAAGTTTCTATC	0.2142339
FM_288-TGGTGATGTGTGTGGA	0.21424371
FM_290-CTACCTGGTGCCTATA	0.21425167
FM_292-CITE3	0.21425322
FM_296-TCATGTTCAGCTATAC	0.21425556
FM_218-GAAGTAATCCGACGGT	0.21425574
FM_191-ATGGGAGCAGTCAGAG	0.2142577
FM_168-GCTTTCGTCTGAGGCC	0.21426201
FM_246-TTCATGTAGGTCTGGA	0.21426965
FM_243-TACAGGTAGCTGCGAA	0.21428126
FM_216-GACGCTGCATGGCCCA	0.21429077
FM_216-TCAAGCAAGAGCACTG	0.21429217
FM_295-GTGCGTGCACTGCATA	0.21430694
FM_173-ATAGACCGTTCAAAGA	0.21431209
FM_216-AGGTCATTCTCATTTG	0.21431684
FM_166-TCCGAAACATTGGGAG	0.21432374
FM_292-CITE8	0.21432513
FM_294-AGGTCATGTCACTCTC	0.21432535
FM_175-GCCAGTGCAAGCAGGT	0.21433157
FM_216-GCGAGAAAGTGTTCCA	0.21433842
FM_239-TATCAGGGTTTGGGAG	0.21433991
FM_292-CITE8	0.21436279
FM_253-TCCATGCAGCCGTTAT	0.21436597
FM_175-TATCCTATCCTTATGT	0.21437927
FM_065-CATATTCCAGGGTACA	0.2143805
FM_040-CTAATGGGTCTCTCGT	0.21438204
FM_280-CTGATCCCAATTGGTC	0.21438645
FM_236-AGACACTCAAGGACAC	0.21439523
FM_225-CITE1	0.21439959
FM_287-TGCCGAGGTGTCCGTG	0.21440001
FM_296-GGTAACTCACGGTGTC	0.2144019
FM_232-GGTGATTAGGGATCTG	0.21440434
FM_065-AGAGTGGTCCTCCTAG	0.21440445
FM_243-CITE5	0.21441364
FM_246-ACTGCAACAAAGCACG	0.21441421
FM_212-TCTATACCAGGTTCAT	0.21442048
FM_285-TCTATCAAGAAGATCT	0.21442242
FM_284-CTTCAATGTATTTCTC	0.21442342
FM_263-CCGGTAGAGGCCGCTT	0.21442991
FM_227-GTTGTCCCATAATCCG	0.21443215
FM_236-TTACTGTGTCCAGAAG	0.21443352
FM_300-AGAAGCGCACCAATTG	0.21443512
FM_226-CACTTCGCAGACCCGT	0.2144433
FM_149-ACTTAGGTCGTGCTCT	0.21444345
FM_292-CITE6	0.21444462
FM_298-CCTTTGGAGGTTGTTC	0.21444738
FM_239-TGGAGGAAGAGTCAAT	0.21445434
FM_297-ATCTTCAGTCGACGCT	0.21445733
FM_288-TCGTGGGGTGTAGGAC	0.214462
FM_245-CTACTATTCGTTGTTT	0.2144639
FM_289-ACGTCCTGTGACTCGC	0.21446529
FM_296-GCGGAAAGTGTAAACA	0.21447402
FM_120-TTACCATGTGGTCCCA	0.21447709
FM_216-ACTTCCGGTACCAGAG	0.21448086
FM_288-AAACCCAAGTTCCGGC	0.21448211
FM_245-CACGAATAGGTATAGT	0.21448863
FM_240-ATTCTTGGTAACATAG	0.21448886
FM_223-ACACGCGTCGCTTGAA	0.21448913
FM_261-TCCGATCCACCGTACG	0.21448936
FM_248-TCACATTCAGCATACT	0.21449372
FM_303-CAACGATAGGGCTTCC	0.21449415
FM_245-CCGTAGGCACAACCGC	0.21450098
FM_200-TCCTAATAGGCGACAT	0.2145017
FM_294-ACATGCATCAGTAGGG	0.21450686
FM_225-CITE8	0.21450803
FM_246-TCGACGGCACTGCACG	0.2145103
FM_216-ACTTATCTCTCCCTAG	0.21451528
FM_248-CCCTAACCATGGGAAC	0.21452431
FM_181-CTACCTGTCCGAGAAG	0.21452722
FM_291-GTATTTCTCTCGTGAA	0.21452819
FM_303-TCTGGCTTCTCCTACG	0.21453728
FM_223-ATGGATCAGAAGCGAA	0.2145512
FM_216-GGGCTACTCTCTATGT	0.21455173
FM_249-CAGCCAGTCGGTAGAG	0.2145575
FM_075-CAAGGCCGTACCATCA	0.21456587
FM_283-CAAAGAACACCGTCGA	0.21456634
FM_260-ATAGACCCACAATTCG	0.21458858
FM_217-GGGATCCGTTTGGGTT	0.21460061
FM_216-CATTTCACAGCAGTAG	0.214605
FM_283-TAAGCACAGTAAGAGG	0.2146066
FM_234-CTTTCAAAGGCTAACG	0.21460691
FM_288-GGGACAAGTCGATTTG	0.21461001
FM_289-CAAGGGAGTTAATCGC	0.21461894
FM_200-GTAGAAAGTGAGTTGG	0.21462499
FM_284-GATGATCAGCTGACAG	0.21462652
FM_285-ATACCTTTCACCCTCA	0.21463342
FM_243-CITE3	0.21463461
FM_243-CITE1	0.21463665
FM_166-TCCCACAGTGGAAATT	0.21463673
FM_294-TTGTTGTGTGAAAGTT	0.21465196
FM_225-GCAACATCACAGCTTA	0.21465571
FM_281-ACAGAAACACCAGACC	0.21465586
FM_296-CTCCATGAGTCTAGCT	0.21465644
FM_216-CTTACCGAGGTCACCC	0.2146587
FM_245-CAAGACTTCTCGAACA	0.21466985
FM_281-TTTCAGTCAAGGTCGA	0.21467017
FM_276-TCCGATCGTGTTGAGG	0.21468619
FM_245-CTCAGGGGTGGTTTGT	0.21469252
FM_168-TTACGCCCATCTGTTT	0.21469645
FM_246-GCAGCCAAGCACTAGG	0.21469924
FM_265-TTGCATTTCTACCACC	0.21470511
FM_240-GTCTCACTCCGAGCTG	0.21470796
FM_225-CITE4	0.2147122
FM_260-CATTCTAGTTATAGCC	0.21472119
FM_295-TGAGGAGAGGTCGTGA	0.21473347
FM_283-TCCTCGACAGTTCTAG	0.2147423
FM_168-ACCTGTCCACAGCCTG	0.21474396
FM_236-GGAACCCAGAAGTATC	0.21476698
FM_297-CCTTGTGTCATCCTAT	0.21476714
FM_223-CTGCAGGCACTGTCCT	0.21476775
FM_216-CTAAGTGGTTCTCAGA	0.21476844
FM_245-AGGTCTAGTACAGTCT	0.2147998
FM_065-GCATACAGTCTAAAGA	0.21481822
FM_225-CITE3	0.21481869
FM_300-TGAGCGCTCGTGCGAC	0.21482137
FM_038-GTCATTTGTGTGGCTC	0.21482167
FM_298-CAGCACGTCTCCATAT	0.21482705
FM_218-GTCTGTCCAAGCGATG	0.21482745
FM_247-ACTTAGGTCCATACAG	0.21483147
FM_216-TTTGACTGTTCGCGTG	0.21483955
FM_149-TTTACCAGTGTTATCG	0.21484037
FM_262-GATTCGAGTACTAGCT	0.21484067
FM_245-TGAGCGCGTTCAGGTT	0.21485104
FM_216-AGGATCTCAGGTTCCG	0.21485488
FM_048-TGACAACTCGTATCAG	0.21485806
FM_225-CITE1	0.21485962
FM_170-GTCTACCGTTGTGTAC	0.21485986
FM_166-AGCGCTGGTCTGTGAT	0.21487015
FM_040-TCAGCAACAATGAATG	0.21487385
FM_246-TTAGGGTTCGGATAAA	0.21487568
FM_226-CTACAGAAGGGCAATC	0.21488522
FM_292-GTTCATTGTTTACGTG	0.21489787
FM_243-CITE7	0.21489906
FM_262-TGAGCATGTTTACGTG	0.21490327
FM_216-GGGTCTGAGCCATCCG	0.2149046
FM_176-TATCTTGAGGAATGTT	0.21490721
FM_236-TTCTGTATCTTAGTTC	0.21491204
FM_245-ACACTGATCTGGCTGG	0.21491578
FM_294-GTTGTCCTCGCAAGAG	0.2149202
FM_248-ATGGATCTCTATTTCG	0.21492608
FM_216-GAATAGAGTATCGTGT	0.21492736
FM_281-AATCACGCAAATGCGG	0.21493232
FM_173-CAACAGTGTGTCTTCC	0.21494775
FM_297-GTAGGAGCAGTGAGCA	0.21494973
FM_291-TTCAGGACAACGGTAG	0.21495254
FM_264-TGTAAGCGTAGGCAAC	0.21495761
FM_169-CATCCCATCGGACAAG	0.21495876
FM_296-TCTTGCGGTTGGGACA	0.21497041
FM_216-AGAGCCCAGGATTACA	0.21497227
FM_249-GACTGATAGCACCGTC	0.21497475
FM_225-CCTCAGTAGGTCACCC	0.21497653
FM_040-TCAGATGCAGGATTGG	0.21498609
FM_216-AGGGTCCAGATTTGCC	0.21499324
FM_071-GTCACGGTCACATGCA	0.2149955
FM_226-TGGTTAGCATCTAGAC	0.21499589
FM_240-GCAGGCTGTAGATTAG	0.21499798
FM_298-ACGTCCTAGGCACAAC	0.2149995
FM_038-CGATCGGGTCAATGTC	0.21499975
FM_292-CTGCCATAGAGTCAAT	0.2150091
FM_185-TATCGCCTCTGTCAGA	0.21501552
FM_243-GTATTTCAGATGACCG	0.21501736
FM_243-CITE7	0.21501881
FM_282-ACAACCATCGAGGCAA	0.21502683
FM_284-CACGTTCAGTATTAGG	0.21504167
FM_216-ACTCCCACAGCAGATG	0.2150642
FM_187-GAGACTTCATCGTGCG	0.21506992
FM_216-GGGACCTGTCCGACGT	0.21507095
FM_065-GATTCAGGTCTCGTTC	0.21507536
FM_291-ACGTCCTTCAGCTAGT	0.21507691
FM_243-CITE4	0.2150956
FM_290-TCATGAGAGGCTCTAT	0.21509713
FM_229-CATGAGTCAGAACTAA	0.21509872
FM_291-GTCAAACGTCTTGTCC	0.21510674
FM_149-CAGATTGGTCTCGCGA	0.21510804
FM_018-AGTAGTCCACTATCTT	0.21511185
FM_150-TGCAGGCAGAAACTCA	0.21511687
FM_243-GTTGAACGTGAATATG	0.21511765
FM_223-CAGCAGCAGTCATGCT	0.21512385
FM_292-GTCACTCTCCTCCACA	0.2151246
FM_243-CITE5	0.21512641
FM_263-GGTGGCTCAGATCCAT	0.21512946
FM_225-CITE7	0.21513104
FM_019-ATGAGGGAGAGACTTA	0.21513262
FM_028-GGACGTCAGGAGTTGC	0.21513318
FM_218-CCCGAAGTCTAGCCTC	0.2151391
FM_300-ACGTAGTTCATCGCCT	0.2151431
FM_248-TAGGTTGTCTCGGCTT	0.21514584
FM_038-GGAGCAACACGGCGTT	0.21514665
FM_284-AGGATAACATCATTTC	0.21514937
FM_149-CATGAGTAGTTGTACC	0.21514985
FM_292-CITE8	0.21515001
FM_175-CTACTATCAGGCACTC	0.2151626
FM_231-CCATAAGTCCTACCGT	0.21516843
FM_225-CITE8	0.21517524
FM_237-TGAGGAGTCCATCTAT	0.21517532
FM_225-CITE6	0.21518415
FM_263-AGCGTATTCATTTGGG	0.21519648
FM_246-AGCTCAACACCACTGG	0.21519658
FM_243-CITE2	0.2151972
FM_149-CATTTCAAGGTAGCCA	0.21519984
FM_292-CITE7	0.21520726
FM_180-TGATCAGCAAGACCTT	0.21520853
FM_166-ACCTGAATCAGGAAAT	0.21520996
FM_216-CATTGAGAGACAACTA	0.21521409
FM_243-CITE4	0.21521698
FM_292-CITE4	0.21522751
FM_216-TCACTATAGATGAACT	0.21522905
FM_294-GACTATGTCTGCGGAC	0.21522908
FM_292-CITE6	0.2152307
FM_246-CATTCTATCGGAGATG	0.21523416
FM_149-TTGCTGCCACCCAAGC	0.21523958
FM_176-GATCATGTCCTTGGAA	0.21524534
FM_225-CITE1	0.21524607
FM_291-GCATTAGAGGCCACCT	0.21524851
FM_287-ATCCCTGCATTGAGCT	0.21525319
FM_263-CTCTCAGCAGCGAGTA	0.21525735
FM_243-CITE5	0.21526045
FM_291-AGGTTGTTCTGCAGCG	0.21526396
FM_245-GCCAGTGTCAGGACGA	0.21526629
FM_292-CITE6	0.21527262
FM_225-CITE5	0.21527581
FM_149-TCCACGTTCTCGTGAA	0.2152906
FM_239-GTGCGTGGTCTCCTGT	0.21529163
FM_275-TCTCACGCAACTGGTT	0.21529616
FM_173-GCGATCGGTTGCCTAA	0.21529633
FM_295-GCAACATAGGCTAAAT	0.21530218
FM_216-AAGTGAATCTCTTGCG	0.21530274
FM_230-GGGACAATCCCGATCT	0.2153046
FM_284-AGAAATGGTCGTTCAA	0.21530682
FM_038-CGCTATCAGGCTACGA	0.21530832
FM_263-TTTGGTTTCACGTAGT	0.2153167
FM_218-GTCCACTAGGTGATCG	0.21531957
FM_291-CCATAAGGTTCTCCCA	0.2153364
FM_246-CTTGAGACAGTGAGCA	0.21534804
FM_285-GACCGTGAGGAGGGTG	0.21535133
FM_285-AATGGCTCACAGCCTG	0.21535186
FM_300-GTAGGTTCAATTCTCT	0.21535361
FM_216-TGACTCCTCGGTAACT	0.2153537
FM_301-AGCCACGGTGCCGGTT	0.21535419
FM_284-ATCCCTGAGTTACGGG	0.21535778
FM_225-CITE6	0.21536294
FM_225-CITE1	0.21536578
FM_292-CITE3	0.21536951
FM_173-AGAACCTAGGTAGGCT	0.2153704
FM_226-CGATCGGAGTCTGTAC	0.21537456
FM_216-TTTCCTCAGACTCTAC	0.21537545
FM_188-ACGATCACACATCCCT	0.21537744
FM_191-TCGTGGGAGCTTAAGA	0.21538
FM_177-CAATACGGTTCTCGTC	0.21538113
FM_225-CITE5	0.2153918
FM_216-TAGGGTTCAACCGACC	0.21539815
FM_173-CAGCGTGGTTGGCTAT	0.21540469
FM_218-AGGGCCTCACTAAACC	0.21541044
FM_239-CACATGATCTGCACCT	0.21541755
FM_292-CITE7	0.21544026
FM_225-CITE8	0.21544142
FM_226-GATCCCTTCATACGGT	0.21544364
FM_225-CITE3	0.21544625
FM_239-ATCGTAGTCAGTCCGG	0.21545666
FM_065-GTCATTTGTGTGCGTC	0.21545777
FM_028-TGCGCAGGTCTAGCCG	0.21546434
FM_166-CATTCTATCTGTCAGA	0.2154667
FM_252-GCGGAAAAGACCCGCT	0.21546772
FM_240-GAGGGTAAGTTGCGCC	0.21547608
FM_216-CCTCAGTAGTCCCAGC	0.2154874
FM_243-CITE3	0.21548785
FM_225-CITE6	0.21549682
FM_173-GCGTTTCCAATAACCC	0.21549982
FM_284-TATCGCCCAGGATGAC	0.21550299
FM_019-AACTCTTAGGTGATAT	0.21550365
FM_166-TGGGAGAAGAAGCTGC	0.21550387
FM_216-GTACAACCACGCTGTG	0.21551247
FM_173-ACGCACGCAGCTCCTT	0.21551916
FM_283-ATCCACCTCATTGGTG	0.21552406
FM_292-AAAGTGAGTGAGTCAG	0.21553335
FM_055-AAGGTTCTCCGCAGTG	0.21553685
FM_019-TCAGCAAGTTGTCGCG	0.21553886
FM_216-ACGATCAAGATACATG	0.21554069
FM_300-GAAGGACAGCGTCTCG	0.21554206
FM_038-TTCGAAGAGATGTAAC	0.2155464
FM_165-CTCCTTTCAGAATCGG	0.21554734
FM_225-CITE7	0.21555012
FM_216-TCCTTTCGTCAGACGA	0.2155584
FM_243-CITE5	0.21557812
FM_297-CCCATTGGTATCAAGA	0.21557914
FM_171-TCCTGCAGTACGCGTC	0.21558066
FM_246-CTGTGAACATCTTCGC	0.21558352
FM_297-GACCTTCAGGTAAGAG	0.21558452
FM_300-CGGAGAACATTCGATG	0.21559025
FM_175-CAGAGCCGTATGAGCG	0.21559937
FM_296-GTGTAACGTCAGTCTA	0.21560225
FM_216-TGTTCATCAAGAGATT	0.2156177
FM_216-TCTATCACAATGAACA	0.21561943
FM_291-ATCTTCACAGTGTACT	0.21562767
FM_292-CITE3	0.21562794
FM_038-CAGCAGCGTTGTGGAG	0.21562867
FM_247-CAAGACTGTATCAGGG	0.21563311
FM_295-TAGAGTCTCTCGCTCA	0.21563381
FM_221-CGCCAGACAGAGGCTA	0.2156424
FM_303-GTGCGTGGTGACTCGC	0.21564892
FM_295-GTAGCTACAGGGAGAG	0.21565104
FM_298-CATTTCAAGCAGTACG	0.21565107
FM_283-CCCTCTCCATCGATCA	0.21565133
FM_225-CCCATTGAGTAACCGG	0.21566027
FM_221-CGTTGGGAGAGAAGGT	0.215674
FM_265-AGCATCAAGCAGGTCA	0.21567634
FM_226-TCGAAGTGTGATGTAA	0.2156771
FM_297-ACTTTGTGTATGAGGC	0.21567951
FM_237-TCTTCCTAGTACTGTC	0.21568216
FM_120-GTTCATTGTCTCCTGT	0.21568316
FM_186-CGCCATTGTGAACCGA	0.21568327
FM_225-CITE1	0.21569005
FM_208-ACAGGGACAGACAAGC	0.21570002
FM_291-AGGTTGTAGTTGTCGT	0.21570136
FM_034-GACGTGCGTCTTCTCG	0.21570475
FM_289-CAACCAACACTAAACC	0.21570559
FM_298-AGCGTATTCGTCAGAT	0.21570693
FM_216-CAGGGCTCAGGTGAGT	0.21571074
FM_173-CGTGATACACTGGAAG	0.21571267
FM_225-CITE3	0.21571283
FM_243-CITE8	0.21572292
FM_216-GCGGAAAGTGGACTAG	0.2157245
FM_301-CCGTGAGAGCATATGA	0.21572657
FM_261-CGTGAATAGTATGGAT	0.21572754
FM_216-GAAACCTGTACGATCT	0.21573535
FM_285-TCAGCCTCACAACGTT	0.21575083
FM_261-TATCCTAGTCGTCAGC	0.21575238
FM_216-GCCAGTGGTTTGTTCT	0.215759
FM_265-ATGGAGGCAACCCTCT	0.21576792
FM_292-CITE1	0.21577577
FM_200-CGCCAGATCATTGCGA	0.21577634
FM_245-TGGTGATGTTCTGACA	0.21578397
FM_075-AACCGCGTCAGCCTAA	0.2157846
FM_278-AGCCAGCGTTCGGTCG	0.21578492
FM_216-GGCTTTCTCCTAACAG	0.2157863
FM_245-ATTGTTCGTGCGCTCA	0.21579187
FM_298-GAACGTTGTCTAATCG	0.2157954
FM_149-GCAACATGTGAGTAAT	0.21579899
FM_289-CGGGTGTTCGCGGACT	0.21580349
FM_283-CTGAGCGCATCCAACA	0.21580365
FM_149-TCTTGCGCAGACGATG	0.21580464
FM_288-GTATTGGTCGATTGAC	0.21581161
FM_293-GGATCTACATACTGAC	0.21581244
FM_225-CITE1	0.21581689
FM_245-GATCAGTGTATGACAA	0.21582524
FM_246-CACTGGGGTAGTCGTT	0.2158287
FM_021-AGCTTGAGTTGTGGCC	0.21582967
FM_200-CATACTTCACCCTTAC	0.21583085
FM_303-GACGTTACATGTCGTA	0.21583118
FM_171-TCTCTGGAGTCTGGTT	0.21583964
FM_292-CITE6	0.21584184
FM_246-TGACAGTTCTCGACGG	0.21585277
FM_292-CITE3	0.21585463
FM_200-TCCAGAACACTACACA	0.21585926
FM_265-CAGCAGCAGTAGACCG	0.21586555
FM_292-GGAGGTAAGACTTCCA	0.21586719
FM_225-CITE4	0.21587165
FM_287-CAAGCTAGTGGTAACG	0.21587826
FM_216-CGAGAAGCAGTCTACA	0.21587914
FM_245-GGGACAATCGAGAGAC	0.21587951
FM_239-CTTCAATCACTGCATA	0.2158946
FM_225-CGTAGTAAGCCTCAGC	0.21589747
FM_296-GAGTGTTCAGGGATAC	0.21589886
FM_298-AGCCAGCCACTTGGGC	0.21589898
FM_223-CGAGGAAGTTCGGGTC	0.21590133
FM_120-CTCTCGAAGGACCCAA	0.21590212
FM_260-TCGACCTGTGCATTTG	0.21591401
FM_227-GGCTTTCCAGGGAATC	0.21591823
FM_044-TTGGCAATCTATGTGG	0.21592094
FM_292-CITE7	0.21592417
FM_225-TGAGACTTCGGCATAT	0.21592459
FM_243-CITE6	0.21592477
FM_225-CITE7	0.21592623
FM_216-CCACACTCAAGAGAGA	0.21592624
FM_216-TAGCACAGTTTAGACC	0.21594842
FM_292-CITE1	0.21594986
FM_225-CTATCCGTCCCTCTAG	0.21595179
FM_245-AACCTTTCAGGCTTGC	0.21595593
FM_303-CATCGGGCAATCCTTT	0.21595603
FM_225-CITE3	0.21595655
FM_303-CGTAGTACATAAGCGG	0.21596418
FM_263-ACTATTCAGTGCGACA	0.21596454
FM_297-TTCCACGCAGATCCTA	0.21597059
FM_225-CITE7	0.21598329
FM_298-TTCGCTGTCCTCTCGA	0.21598454
FM_234-AAACGCTCATTGAGGG	0.21598978
FM_294-ACCCTTGAGAAGGATG	0.2159902
FM_252-TCTTTGATCCTTCAGC	0.2159911
FM_243-CITE5	0.21599507
FM_225-CITE5	0.21599585
FM_065-CATCAAGAGCCAGTTT	0.2160054
FM_246-TCATTACGTACACGCC	0.21600804
FM_291-TCACGCTAGCGTCAAG	0.21601276
FM_292-CITE7	0.21601845
FM_300-TGCATCCAGATCGCCC	0.2160338
FM_297-TCTACCGCAGCGATTT	0.21603507
FM_229-TCAGGTAGTCGATGCC	0.21603802
FM_292-CITE6	0.21604484
FM_284-TTCGATTGTTGCGGAA	0.2160474
FM_303-GAACGTTCAGGCACAA	0.21605398
FM_300-GTGTAACTCGGCACTG	0.21606627
FM_216-TTTACCATCATGGATC	0.2160692
FM_297-GCTGGGTGTCGTCTCT	0.21607876
FM_216-AAGCGAGCACAAGGTG	0.21608362
FM_226-GTCAAGTGTGACTAAA	0.21608686
FM_218-TTTGTTGGTACGCTAT	0.2160878
FM_246-TGTTACTCAGATACTC	0.21609038
FM_292-CITE6	0.21609275
FM_297-GGAATGGAGTCGCGAA	0.21609966
FM_171-ATGTCCCGTAGGGAGG	0.21610528
FM_292-CITE7	0.2161056
FM_218-CGATGGCAGCTATCTG	0.21610616
FM_227-GATGAGGCATCCCACT	0.21612306
FM_245-AGAGAGCAGAGCCTGA	0.21612762
FM_303-TCATACTAGCGCATCC	0.2161322
FM_300-GAGTCATCAAGCCATT	0.21613555
FM_209-GGTGTCGGTAGCACAG	0.2161418
FM_234-AGCGCCACACATATGC	0.21615374
FM_246-GAAGGACCACCGCTGA	0.21618167
FM_021-GCATGCGCAGGTCGTC	0.21620029
FM_297-ATAGGCTAGATACTGA	0.21620212
FM_289-ACTTAGGGTTGGCCGT	0.21620543
FM_283-AGGGTTTTCGGCTGTG	0.21620786
FM_234-TTCCTCTAGCATGAAT	0.21620853
FM_065-TGGCCAGGTCGCGGTT	0.21621037
FM_216-CTGTAGAGTGAGAGGG	0.21621373
FM_171-CGCCATTAGATTGGGC	0.21621409
FM_248-CCTCATGAGTAGGCCA	0.21621662
FM_252-CCCTAACGTGAAAGTT	0.2162237
FM_300-TTTAGTCCACAGTGTT	0.2162245
FM_221-TTGCATTCAGCTGAAG	0.21622473
FM_178-TGTTCCGTCCCGAGAC	0.21622613
FM_246-TGTCCTGCAGAGACTG	0.21622944
FM_282-GGAGGTAGTAATCAGA	0.21623155
FM_291-TTTGTTGCAGAAGCTG	0.21623799
FM_216-ATCGTCCAGCTGCGAA	0.2162455
FM_290-AAATGGAGTCATGGCC	0.21625142
FM_231-GCTACAAAGTCGGCCT	0.21626207
FM_225-CITE8	0.21626902
FM_175-GTGGGAATCCCGAATA	0.2162715
FM_200-TCCAGAATCATCACAG	0.21627952
FM_065-GCCAAATGTACTCGCG	0.21628173
FM_226-GTGAGGACATCTTCGC	0.21629298
FM_173-GTGAGGACAATGAAAC	0.21629667
FM_246-GTGAGGACACAAGTTC	0.21630178
FM_150-TGTCCTGCACCTCGTT	0.21631314
FM_228-GAGTGTTCAAACGAGC	0.21631344
FM_292-CITE5	0.21631731
FM_295-CCGGTGAAGTTAACAG	0.21632563
FM_297-AGCATCATCGGCACTG	0.21633373
FM_038-AGCGTCGAGGAATCGC	0.21634442
FM_243-CITE1	0.21636042
FM_175-TTACTGTCAGACGGAT	0.21636347
FM_281-TTCCGTGAGCGAACTG	0.21636875
FM_227-TTACCGCTCGGTAGAG	0.21638499
FM_065-AGAGCGAAGACAAGCC	0.21638608
FM_216-CAGTGCGCAGGATTCT	0.21640256
FM_018-ACATCAGGTATAGGGC	0.21640787
FM_225-CITE5	0.21640849
FM_246-GATCCCTCAGTCTGGC	0.21641244
FM_247-GTATTTCTCCGAAATC	0.21641868
FM_216-GTGCTGGCATAGGTAA	0.21643944
FM_303-TCCTCTTGTAAGATTG	0.21644428
FM_200-TGCTCCATCATGTCAG	0.21645467
FM_239-TCACACCTCCATCAGA	0.21645494
FM_245-TCAGTGACAGGGAATC	0.21646242
FM_264-TACCGGGGTAGTGTGG	0.2164736
FM_038-TCTGAGACAGCCTTTC	0.21648921
FM_216-CACTAAGAGCTTTGTG	0.21649411
FM_216-ACATCCCTCGTGGTAT	0.21649835
FM_216-CTTAGGATCTTGAACG	0.21652566
FM_300-TGGAGGACAGTGGCTC	0.21652864
FM_040-CAACTAGAGTTGCAGG	0.21653847
FM_261-GCTTCACAGTAAATGC	0.21654397
FM_225-CITE6	0.21654677
FM_173-AGAGAATCAGAGTAAT	0.21655165
FM_216-TATTCCACAATGTTGC	0.2165604
FM_294-TCAATCTCAGCGCGTT	0.2165615
FM_038-ACTTACTAGCTACCTA	0.21656223
FM_243-CITE5	0.21656832
FM_292-CITE7	0.21657346
FM_298-GTCTGTCCAGGCGATA	0.21657436
FM_245-ACTTAGGTCGTGGAAG	0.21657605
FM_199-CATGCTCTCGTAGCTA	0.21658742
FM_237-TACCTCGTCAACCTTT	0.21658953
FM_298-TCTGTCGAGCGGGTTA	0.21659473
FM_298-CAAAGAAGTTCGGCGT	0.21661319
FM_293-CGCAGGTTCAGGAAAT	0.21661925
FM_251-GTTAGTGCACGGTCTG	0.21663114
FM_252-CTGGCAGAGACATATG	0.21664095
FM_292-CITE6	0.21664402
FM_296-CGCATAACAATGCTCA	0.21664436
FM_173-AGTTAGCCAGGTTCGC	0.2166491
FM_149-GCAGCTGTCCATTCAT	0.21664953
FM_180-CACACAAGTCACTTAG	0.21665177
FM_226-TGGAGAGCATATAGCC	0.21665858
FM_040-AGGCCACAGTCATGCT	0.21665935
FM_293-CTCATCGTCAAGGTGG	0.21669497
FM_177-GATGGAGAGTCAATCC	0.21669614
FM_121-GTTCATTGTAGATTGA	0.21671504
FM_289-GTAACCACACGTATAC	0.21673249
FM_019-GTGCTTCAGGGAGTAA	0.21675098
FM_229-ACCAACATCTAGGAAA	0.21675237
FM_065-AATCCAGGTCGCTTTC	0.21676302
FM_200-CGGGTGTGTCATGCAT	0.21676612
FM_298-GATCCCTTCCGATTAG	0.21677092
FM_243-CITE2	0.2167752
FM_216-TGATCAGGTCAACCAT	0.21677881
FM_040-AGACGTTCATGCCTAA	0.21678554
FM_245-CCGGGTACACTGTCCT	0.21678795
FM_292-CITE7	0.21679433
FM_298-CTACCCAGTCGGTAAG	0.21679519
FM_292-CITE7	0.21680406
FM_300-ACTTTGTAGAGGATCC	0.21680562
FM_249-AACCCAACACCAACAT	0.21680568
FM_260-TCACGGGCAATAGGAT	0.21681507
FM_200-ATGCCTCCAACACGTT	0.21681738
FM_298-GGAGGATAGGTAAGAG	0.21681748
FM_283-ATCACTTAGTAGTCTC	0.21681957
FM_303-ATTACCTAGGATAATC	0.21682018
FM_300-TGGAGAGAGAGGTGCT	0.21682319
FM_267-TCTGCCAGTATACGGG	0.21682805
FM_243-CITE2	0.2168333
FM_291-GGGTCACCAAATACAG	0.21683352
FM_198-CGGGTGTAGACATACA	0.21683563
FM_184-GTTCATTTCGAAGTGG	0.21683569
FM_253-TGAATCGGTCACTCTC	0.21684042
FM_193-AGCTTCCGTCGAGATG	0.21684296
FM_216-GACTCTCAGCCTTCTC	0.21684621
FM_150-TTGCCTGGTTGCTTGA	0.21684898
FM_173-CGTAAGTGTAGCGCCT	0.21684961
FM_216-ACGTAACGTAGACACG	0.21685348
FM_149-GATTGGTAGACATAAC	0.21685503
FM_225-CITE5	0.21685694
FM_216-ACCCAAAAGGTCGTAG	0.2168586
FM_293-AAGACAACAAGTGGCA	0.2168631
FM_226-TGAGCATGTTCTCCAC	0.21686366
FM_216-AAACCCATCACTCCGT	0.21687154
FM_038-TGGCCAGAGACCTTTG	0.21687399
FM_209-AGACCCGTCCGGTAGC	0.21687476
FM_021-ACGCAGCAGATGCCAG	0.21688047
FM_281-AACGGGATCATATGGC	0.2168819
FM_243-CITE2	0.21689656
FM_175-GTCCACTGTTTGTTCT	0.21689682
FM_208-AAGTGAAGTATGTCAC	0.21690612
FM_149-AATGGCTCACAACATC	0.21690921
FM_019-CATGGCGCAAGACACG	0.2169206
FM_040-GCTGCGAGTCATATGC	0.2169252
FM_267-TGAGGGAGTCGCATGC	0.21692547
FM_230-CATCCCAAGAATAGTC	0.21693192
FM_283-AGATAGAGTTCCGCTT	0.21693957
FM_216-TTCGGTCAGGTAAGTT	0.21694086
FM_243-CITE6	0.2169508
FM_294-CCGAACGAGAGTGGCT	0.21695325
FM_300-CCCAACTTCCGCACTT	0.21695437
FM_018-CAACCAATCTGTGCAA	0.21695665
FM_208-AACCATGAGGTATTGA	0.21695943
FM_300-GGGTCACAGTGAGGCT	0.21696027
FM_243-CITE4	0.21696642
FM_216-AGCCACGAGGCACAAC	0.21696955
FM_071-TGAGCATCACGGCGTT	0.21697375
FM_288-TCTCAGCTCGGCAGTC	0.21697445
FM_252-CCGAACGGTACAACGG	0.21697539
FM_280-ATGTCCCAGTGTTGTC	0.21698412
FM_291-AAGGAATGTGAAGCTG	0.21698456
FM_173-TTTACCACAAAGGCAC	0.21698496
FM_298-AACCATGGTGCTTATG	0.2169925
FM_303-TGTCCACTCGCATTGA	0.21699426
FM_216-ACTTTCACAAACCACT	0.21699986
FM_252-AGGCTGCGTGTTTGCA	0.21700913
FM_219-ACCACAATCGCGTGAC	0.21701044
FM_293-CTACTATAGCGTCTGC	0.21702825
FM_246-TGGAGAGGTAGATCGG	0.2170384
FM_173-GCACGGTGTCCAATCA	0.21703899
FM_252-CAATTTCTCTTTCCGG	0.21704282
FM_288-CCAATGAGTTGTGCAT	0.2170442
FM_177-TACCTCGCACAGTCGC	0.21704462
FM_171-GACCTTCGTATGCGGA	0.21704485
FM_149-AAGCGTTCATCGCTGG	0.21705674
FM_038-CCGGGATGTCGGATCC	0.2170584
FM_226-AGCGATTAGTTGAAAC	0.21706301
FM_225-CITE4	0.21707907
FM_281-AGAACAATCGGACTTA	0.21707919
FM_292-CITE3	0.2170815
FM_291-CATACTTAGTTTGCTG	0.21708171
FM_166-GTTACAGTCTCTGCTG	0.21709107
FM_227-TCCGGGAGTTAAACCC	0.21709505
FM_208-ACCCAAAGTCCCTGAG	0.21709813
FM_298-TGTACAGTCCTCTCGA	0.21710038
FM_171-ATCGTCCTCGTTAGAC	0.21710375
FM_300-AGTGCCGGTATCGAGG	0.2171054
FM_246-CCCTCAAAGCGCCTTG	0.21710715
FM_247-ATGTCTTAGGTCTGGA	0.2171126
FM_225-CITE4	0.21711347
FM_040-TTGACTTAGGGCTCTC	0.21711367
FM_225-CITE5	0.21711789
FM_225-CITE5	0.21712142
FM_216-GTTGTGATCGCGCTGA	0.21712469
FM_243-AATGACCCAACGGCCT	0.21712664
FM_216-CAAAGAAAGCTAGATA	0.21712977
FM_181-ACTCTCGTCCAATCTT	0.21713829
FM_225-CITE3	0.21714634
FM_019-AGCTTGAAGAAACCGC	0.21715388
FM_300-TCACTATGTCCAATCA	0.21715553
FM_180-CGAGGCTAGAGTTCGG	0.21715932
FM_173-GACCGTGGTAGAATAC	0.21716194
FM_229-GCACGGTCAACCAACT	0.21716568
FM_216-GAATAGACAGACTGCC	0.21719176
FM_285-AAAGGGCGTGAATTGA	0.21719243
FM_168-ACTTTGTTCGTTAGAC	0.21719597
FM_237-AGTGCCGTCTGTGCGG	0.21720564
FM_216-GCCCGAAGTGGTCTGC	0.21720988
FM_198-TGGTACAGTCCTGTCT	0.21722572
FM_292-CITE4	0.21722683
FM_253-GACTGATAGTCCTGCG	0.21724442
FM_292-AATAGAGGTAAGACCG	0.2172507
FM_243-AATGACCAGAAGCGCT	0.2172613
FM_300-CTCACTGGTGGAACCA	0.21727142
FM_292-CITE7	0.21728428
FM_287-TCCGAAAGTTAAGGAT	0.2172844
FM_181-GGATGTTGTTCTAAGC	0.21728702
FM_300-GTCTAGACACGCCAGT	0.21729547
FM_169-TCCACCACACCTGCAG	0.21729553
FM_243-CITE4	0.21729632
FM_225-CITE3	0.21729906
FM_303-ATGGATCCAGCGGTTC	0.21730404
FM_216-GTCGTAATCGCGCCAA	0.21730879
FM_038-CGCCAAGTCACGACTA	0.21730997
FM_226-CCCTCAACAATCCAGT	0.21731041
FM_243-CITE7	0.2173131
FM_284-GGGTTATGTAAGAACT	0.21731962
FM_303-CCTTCAGGTCTGTGCG	0.21732806
FM_292-CITE7	0.21732888
FM_193-GATTGGTGTGCCCTTT	0.21734211
FM_218-ATGAGGGAGAGTTGCG	0.21734537
FM_244-GTGTGGCTCTTCCCGA	0.21734639
FM_243-CAGATCAAGCAAATGT	0.2173469
FM_301-GGTGTCGGTATTCTCT	0.21734866
FM_216-TGGATCAGTTTAGAGA	0.2173537
FM_300-CTGCTCAGTGCTGTCG	0.21736772
FM_300-ATGAGTCCAGACCTGC	0.21736868
FM_292-CITE1	0.21736881
FM_055-GGGTCTGGTGTGAATA	0.21737061
FM_191-TGATCTTCAAGAGCTG	0.21737751
FM_236-CCGGGTAGTATAGGGC	0.21738334
FM_243-GTTCATTTCTCAGAAC	0.21738356
FM_040-GAAATGAAGTGAACGC	0.21739313
FM_065-AGTGAGGGTGACGGTA	0.21739927
FM_291-GCGAGAATCCGTGGCA	0.21739936
FM_225-TCAGCCTTCCAACACA	0.2173994
FM_243-CITE3	0.21740983
FM_292-CITE5	0.21741872
FM_168-CTGTGAACACATGAAA	0.21742736
FM_166-GATCCCTTCCTACTGC	0.21742894
FM_283-AGAACCTAGCATCAGG	0.21743117
FM_071-CCTTTCTAGAACAACT	0.21743545
FM_225-CITE3	0.21743633
FM_227-TGACAGTGTGGACCAA	0.2174562
FM_290-AACCCAATCATTGTGG	0.21745932
FM_191-TACCTCGTCATTCGTT	0.21746026
FM_216-CAAGCTATCGAAGCCC	0.21746927
FM_173-GTGCTGGTCGACCAAT	0.21747363
FM_293-CAGGCCACAGACCATT	0.21748136
FM_175-TCGAAGTCAGCATGCC	0.21748504
FM_301-AGCGCTGAGCATACTC	0.21749671
FM_292-CITE2	0.21752025
FM_246-TTCTAACAGCTCGCAC	0.21753497
FM_216-TCCTGCATCGTCTAAG	0.21753517
FM_245-TCTCCGAAGGGCTGAT	0.21753614
FM_176-GACTCAAGTAACAAGT	0.21754001
FM_225-CITE7	0.21754745
FM_149-GCAGTTAGTCGCTCGA	0.21755786
FM_216-TTGCTGCGTTATAGAG	0.21756995
FM_216-TACCGAACAGCTGGTC	0.2175711
FM_239-ACTCCCACAAGATGGC	0.21757387
FM_239-CCAATGATCTGCGGCA	0.21757472
FM_288-CCCTAACTCATTCACT	0.21757858
FM_246-AAAGGTACATCAGCGC	0.21758795
FM_175-CTAGGTACAACCGATT	0.2175885
FM_216-GAGGCAACAATTTCCT	0.21759145
FM_216-TGTGCGGGTCTCACGG	0.21759325
FM_173-CATGGATGTATGTCTG	0.21759497
FM_243-CITE2	0.2176009
FM_216-GAATCGTTCTTCTCAA	0.21760914
FM_225-CITE1	0.21761203
FM_303-GTCATGAAGGTAGGCT	0.21761431
FM_289-GTTGTAGAGCGTGCTC	0.21761675
FM_292-GTAGAAAGTCGCTCGA	0.21761952
FM_223-TATTCCAGTACACGTT	0.21761988
FM_300-GTCAAACGTGAAGCGT	0.21761994
FM_239-CACTGTCAGGTGCAGT	0.21762213
FM_226-GGCAGTCTCTGCTTTA	0.21763445
FM_175-AGCCACGTCATGTCTT	0.21763767
FM_237-ACGTTCCTCGACATCA	0.21763858
FM_225-GTAACCAAGCTTTCTT	0.21764126
FM_228-CGGCAGTAGCGGATCA	0.21764688
FM_216-TGTAAGCAGGGTGGGA	0.2176501
FM_237-GACCTTCAGTCCTGTA	0.21765086
FM_243-CITE1	0.2176585
FM_300-TCGACGGTCAGTGCGC	0.21766058
FM_240-ACACGCGTCGATACGT	0.21766083
FM_226-CGGGACTCAGGGCTTC	0.21766387
FM_297-CAGCAATAGCTAAGTA	0.21767396
FM_191-CCGGTAGTCATGGCCG	0.21767424
FM_297-CTGTCGTTCATTGTTC	0.21767895
FM_251-TGAGCATTCCATTGTT	0.21768062
FM_285-CCGGTGATCAGTGCGC	0.21769616
FM_298-CGATCGGGTTACACTG	0.21770738
FM_267-TCACGCTAGCGGGTAT	0.21771145
FM_216-TCATTTGAGGACGGAG	0.21771666
FM_246-GTAACACCATGGAGAC	0.21771738
FM_298-CTAGGTAGTTGATCGT	0.21771856
FM_225-CITE6	0.21772033
FM_243-CITE2	0.21772832
FM_247-ATCGGATGTAACAGGC	0.21773185
FM_234-CTTAGGAAGCGCCTTG	0.21773793
FM_216-TCGGGACCATACTGAC	0.2177484
FM_246-GCGTTTCAGGTTGCCC	0.21775873
FM_301-GGGTGAATCTTGCAGA	0.2177593
FM_285-AGATGCTAGCGAATGC	0.21775961
FM_245-CTCCTCCTCCTAAGTG	0.21776468
FM_168-ACACAGTTCAAACGTC	0.21776593
FM_296-AAGATAGGTTTCGTAG	0.21776712
FM_218-ACCTGAAGTTCTTCAT	0.21777347
FM_171-CCTCAACTCTCTATGT	0.21777706
FM_179-CCTTCAGCATAGCTGT	0.21778734
FM_291-CTGCATCAGACGGTTG	0.21778734
FM_199-GTAGAAAAGCCTTTCC	0.21778746
FM_216-CACTGGGCATGCAGCC	0.2177934
FM_247-TTGGATGTCTATTCGT	0.21780965
FM_216-TCTTTGAGTATGTCAC	0.21782684
FM_252-AAACGCTGTACATACC	0.2178271
FM_297-GTTTGGAAGACCAGAC	0.21783426
FM_221-TAACTTCTCTCCCAAC	0.2178346
FM_292-CITE6	0.21783696
FM_173-CTCATTATCTCGCTTG	0.2178441
FM_225-CITE2	0.21785499
FM_245-CGGAATTCAGGCGTTC	0.21786058
FM_216-CCTATCGTCCCGAAAT	0.21786182
FM_254-TAGATCGCAATGAGCG	0.21787234
FM_265-AACGAAAGTACATTGC	0.21787454
FM_263-GTTCTATGTACAATAG	0.21787919
FM_234-CTAAGTGCAGAGTGTG	0.21789256
FM_293-TACGGTAAGGTGCTAG	0.21789424
FM_225-CITE7	0.217896
FM_267-TACGCTCGTCTCACAA	0.21789643
FM_303-ACGTAGTCAGAGAATT	0.21789703
FM_286-GGCTTGGAGTGTACCT	0.21789788
FM_216-GGACGTCTCCCGTAAA	0.2178983
FM_225-CCCTAACGTAGGACTG	0.2178984
FM_281-TATTTCGTCCAGCACG	0.21790676
FM_181-AAAGAACAGACAAGCC	0.21791069
FM_292-CITE2	0.2179202
FM_216-GTTAGTGGTCCCGCAA	0.21792917
FM_298-TTCTGTAGTCCACTTC	0.21793202
FM_263-TAGACCACAATCGAAA	0.21794571
FM_295-GAGCCTGCACAAAGCG	0.2179498
FM_226-GATAGAAAGTCTACCA	0.2179515
FM_150-GATCATGAGCTGTGCC	0.21795492
FM_267-TCACTATAGGACAGTC	0.21795958
FM_216-TTCAATCGTAGTACGG	0.21797022
FM_290-GTAATGCCAACAAAGT	0.21800278
FM_200-ACGTCCTGTCCACACG	0.21802337
FM_216-ACTGATGGTAATGATG	0.2180325
FM_291-CAGTTCCGTAGCGCTC	0.21803312
FM_040-TGAGCCGCATACGCCG	0.21803655
FM_019-GTATCTTGTGACTACT	0.2180508
FM_260-CATCGCTAGGTGCTTT	0.21805425
FM_169-CACGTGGTCACTGTTT	0.21805805
FM_225-CITE7	0.21805805
FM_225-CITE5	0.21805926
FM_216-TCATGGAGTCCTGTTC	0.21805976
FM_229-CTGATCCCAGTAGGAC	0.21806319
FM_168-TAGGAGGTCTGCGATA	0.21806756
FM_040-AGGCCACAGCCAGAAC	0.21807274
FM_228-TAGACCATCTAACACG	0.21807279
FM_181-TCTTAGTAGGCCGCTT	0.21807441
FM_216-GAATCACTCGCCACTT	0.21808255
FM_297-CACACAATCATTCACT	0.21808475
FM_240-TCCCACAAGCATGAAT	0.21808541
FM_263-GCACATACATCAACCA	0.2180938
FM_240-TTCTAACAGATGACAT	0.21810986
FM_216-TACCGAACATAGATGA	0.21811296
FM_216-GATCATGAGCCTCTCT	0.21811612
FM_225-TAGTGCACAGCTCCTT	0.21811621
FM_284-CCGATCTTCGCCATAA	0.21812049
FM_216-CCTCCAATCTTCCCAG	0.21812272
FM_150-TCAGGTAGTCGTACTA	0.21812432
FM_175-ATAGACCCATCGGATT	0.21813396
FM_225-CITE5	0.21813625
FM_292-CITE1	0.21813713
FM_301-TTCCGTGTCTTCACGC	0.21814194
FM_225-CITE4	0.2181468
FM_290-TTTACTGGTATGAAAC	0.21814841
FM_300-GAGTGTTCAAAGCACG	0.21815239
FM_218-CGGGACTGTATACGGG	0.21815345
FM_252-GTGACGCCATCCGAAT	0.2181568
FM_170-AGGCATTCAGCACAGA	0.21815798
FM_291-AGATGCTTCCATAGAC	0.21816099
FM_289-GATGAGGGTAGAGTTA	0.21816263
FM_216-CTCAATTTCGGCATTA	0.218163
FM_243-CITE8	0.21816546
FM_246-GGGTGTCAGACATAAC	0.21816945
FM_252-TTGTTTGGTTAAGGAT	0.2181696
FM_168-GGGCTACAGGTGATAT	0.21817818
FM_297-TAACACGTCGTGTTCC	0.21817821
FM_176-TATCGCCCAATAGGGC	0.21818629
FM_300-CATAGACCACAATGAA	0.21819836
FM_232-TTACTGTTCGCCAGAC	0.2181995
FM_216-TGGAGAGCAACAGATA	0.21819966
FM_225-CITE5	0.2182169
FM_216-ACCAAACAGCACTCTA	0.21821691
FM_297-AGTGTTGCAATGACCT	0.21822128
FM_166-AGGGTGATCTTGCGCT	0.21822275
FM_040-AAACGGGTCCTAAGTG	0.21822393
FM_200-CGGGACTAGGAAGAAC	0.21822438
FM_288-TAACCAGAGGTTCATC	0.21822907
FM_179-AGGTTGTCAATGAAAC	0.21823247
FM_225-CITE4	0.21823946
FM_225-ACGATCAAGCAACAGC	0.21824735
FM_180-TACGGTAAGTTACTCG	0.21825498
FM_289-ATACTTCCACTAACCA	0.21825698
FM_284-TGTTCATTCGACCACG	0.21826094
FM_261-AACGGGAAGTAGGTTA	0.21827267
FM_216-CCTTGTGCAAATCGTC	0.21828118
FM_288-CCTACGTCACGACGCT	0.21828403
FM_218-TGCATGAAGTCGGGAT	0.21829565
FM_172-TAGGGTTAGGCAGCTA	0.21829839
FM_038-CTGCCTATCCTCAATT	0.21829961
FM_173-TGATGCAAGCCACCGT	0.21831076
FM_292-CITE4	0.2183153
FM_277-CTGCATCCACACCGCA	0.21831651
FM_294-AATCGTGGTATCAAGA	0.21831937
FM_248-GGTCTGGGTACAATAG	0.21832636
FM_291-CGAGGCTCAACAAGTA	0.21832955
FM_065-TGGTTAGCAGTCACTA	0.21833003
FM_293-GTTGTCCCACTACGGC	0.21834157
FM_175-GCCAACGTCCGAGATT	0.21835043
FM_283-CGTAATGGTGGACAGT	0.218353
FM_149-ATTCCTAGTTCCACAA	0.21835315
FM_216-CTGTAGATCCACCTGT	0.21835524
FM_169-AATAGAGAGATGGTAT	0.21835655
FM_283-CAGCACGTCAAACGAA	0.2183612
FM_298-CGTAATGGTAGCTGAG	0.21836208
FM_193-ATCGGCGCAAGAGTGC	0.218373
FM_216-AGGTCTAAGCAGAAAG	0.21837741
FM_243-CITE5	0.21838315
FM_040-TGCCCATCATTCCTCG	0.21838813
FM_225-CITE1	0.21839048
FM_285-TTGGATGTCTAGCCTC	0.21839806
FM_173-TCCTCTTCACCCATAA	0.21840107
FM_247-GTGTGATAGTATGCAA	0.2184036
FM_300-CTGTATTGTGCTGATT	0.21841021
FM_297-TTCGCTGAGTGCGCTC	0.2184128
FM_251-GGAGGTATCAGCAGAG	0.218414
FM_292-CITE2	0.21841636
FM_069-ATTACTCTCGTGACAT	0.21843219
FM_173-TGAGACTCAAGTGGTG	0.21843274
FM_303-CTGTGGGCAACAGCCC	0.21843658
FM_252-CAGAGCCCACTCCGGA	0.21844135
FM_283-AGGCTGCAGGATGGCT	0.21844703
FM_226-TATCCTAGTGGTCAAG	0.21844935
FM_240-CGGAGAAGTCCTGTCT	0.2184509
FM_280-CTACTATCAAGGCGTA	0.21845306
FM_292-CITE7	0.21845374
FM_173-AGTCATGCAGGTGAGT	0.21845575
FM_218-GACCTTCTCGGCTGAC	0.21845633
FM_040-GGAATAAGTTTCGCTC	0.2184609
FM_216-ACGTTCCAGGAAGTAG	0.21846537
FM_243-CITE4	0.21846794
FM_236-TCAGGGCCATATAGCC	0.21848448
FM_171-AATTTCCTCCTACAAG	0.21848589
FM_120-GAGAAATGTTGTGTTG	0.2184913
FM_225-CITE7	0.21849556
FM_216-TTCATGTCAGGTTCAT	0.2185032
FM_276-ACTGTGAGTCGCGTCA	0.21851209
FM_191-ATTCTTGTCTGAGATC	0.21851228
FM_292-CITE7	0.21851756
FM_297-TTCGATTTCCAACCGG	0.21851785
FM_055-CGATGGCCAGATGGCA	0.21851994
FM_228-CCGAACGAGAAGAACG	0.21852154
FM_173-CTAACCCTCCGTGTAA	0.21852197
FM_180-AGAGAATGTCTACATG	0.21852738
FM_292-CITE7	0.21852797
FM_216-TTGCCTGAGGTCATCT	0.21852835
FM_208-ATAGAGACATCCCGTT	0.218539
FM_298-AGTCACATCCCTCTCC	0.2185461
FM_288-CCTCCAATCATGCCCT	0.21855067
FM_228-GGAGATGCAGGCTATT	0.21855083
FM_296-CCCTAACGTTCTGAGT	0.21855564
FM_226-GACCTTCCAATGTCTG	0.21856233
FM_175-AACCATGGTTTCCATT	0.218563
FM_252-CTCCCTCAGAGAAGGT	0.21856683
FM_181-CAACCTCTCGCTGTTC	0.21856792
FM_149-CGTAAGTAGACCACGA	0.21857662
FM_298-GACCGTGCAGTGGTGA	0.21858077
FM_040-CCGTGGAGTCGCTTTC	0.21859758
FM_225-CITE5	0.21860267
FM_243-CITE3	0.2186061
FM_276-CTGGCAGGTGATGGCA	0.21861257
FM_216-GTAACACGTTGCGGCT	0.21861401
FM_289-TGATTTCTCCCTCATG	0.2186148
FM_038-GACCAATAGTGCCAGA	0.21861567
FM_297-ATCCTATTCGGAGTGA	0.21861821
FM_166-TCGGGCACAGCCTACG	0.2186201
FM_300-TTGGATGTCACATTGG	0.21863239
FM_225-CITE1	0.21863277
FM_228-GTCGTTCGTTGGCTAT	0.21863623
FM_179-CACTAAGAGGCATTTC	0.21863651
FM_293-CAAGAGGAGCCACAAG	0.21865094
FM_040-AACTCCCAGCACCGTC	0.21865112
FM_021-GAGCAGAGTAGCACGA	0.21865539
FM_236-AGTTCCCCACGGTGTC	0.21865681
FM_292-CITE3	0.2186584
FM_300-TGAGGGAAGCATGCAG	0.2186599
FM_263-TTTACCACATGACTCA	0.21866249
FM_216-AAGCATCTCAGCGCAC	0.21867433
FM_149-GGAGAACTCAGCTCTC	0.21867438
FM_292-CITE5	0.2186786
FM_260-GTCGTAATCCACCTCA	0.21868141
FM_173-CCTCAACGTGTCCTAA	0.21869153
FM_292-CITE8	0.21869455
FM_243-CAGGGCTGTCATACCA	0.21869937
FM_180-TGCTCGTCATTCCTAT	0.21870019
FM_291-GACCCTTAGATAGTCA	0.2187017
FM_216-GGGACAAAGGAGCTGT	0.21870281
FM_216-TGTTCTAAGCTATCTG	0.2187108
FM_292-CITE8	0.21871781
FM_296-CAGTTCCCATCAGTGT	0.218721
FM_296-GCCCAGATCGCTAATG	0.21873493
FM_285-GAATAGAAGTGCTAGG	0.21874388
FM_065-TAGACCAAGGTGTTAA	0.21875031
FM_166-ATGCATGCAAGTGGTG	0.21875477
FM_216-CGTCAAATCCCTGTTG	0.21875596
FM_216-CCCGGAAAGTTCCGTA	0.21875775
FM_021-CCATTCGAGATGCGAC	0.21876867
FM_175-TATTCCATCATTGGTG	0.21877046
FM_303-CACCGTTGTAGTGATA	0.21877062
FM_225-CITE8	0.21878518
FM_216-TTACAGGGTGGACTGA	0.21878605
FM_173-TTAGGCAGTCCGAAAG	0.21879251
FM_234-ACGGTTAAGTGGTCAG	0.21879351
FM_296-TCACATTAGGCAGCTA	0.21879357
FM_236-AATCACGTCGACTCCT	0.21880218
FM_171-TAGAGTCGTTCCCAAA	0.21880405
FM_230-AAGACTCGTGTCTTCC	0.21880552
FM_120-GATCCCTCATAACCCA	0.21881184
FM_168-GTACAGTAGGTTGACG	0.21881256
FM_240-CACTGGGAGTCGAAAT	0.21882129
FM_236-GAGTGAGGTAAGCGGT	0.21882527
FM_175-TAGACCATCGAAGAAT	0.21883579
FM_225-CITE3	0.2188383
FM_225-CITE2	0.21883997
FM_260-AGCGCTGCAAATAGCA	0.21884704
FM_031-ATCACGACATCCTTGC	0.2188486
FM_291-GGCTGTGTCAGGAACG	0.21885844
FM_225-CITE2	0.21886505
FM_175-CACTTCGTCCGATCGG	0.21887586
FM_243-CITE6	0.21887705
FM_216-TGAATCGAGGTCGCCT	0.21888074
FM_303-ACTTCGCTCTGCGGAC	0.21888123
FM_175-CGCGTGAGTATTCCTT	0.21888123
FM_243-CATACCCGTAGAGATT	0.21888709
FM_173-AGATGAAAGAGGGTCT	0.21889004
FM_180-GCAGCCATCGTTCCCA	0.21890104
FM_292-CITE6	0.21891098
FM_243-CITE3	0.21891978
FM_168-CTTCTCTTCCTATTTG	0.21892026
FM_187-TGGTTAGGTATGACAA	0.21892393
FM_216-AAGTCGTCATGGCACC	0.21893136
FM_169-GGGATCCGTGATGGCA	0.21893427
FM_297-GTTGTAGAGCGAACTG	0.21893497
FM_217-AGTTAGCAGATAGCTA	0.2189404
FM_246-CAGATACTCCTTATGT	0.2189415
FM_225-CITE7	0.21894227
FM_225-CITE8	0.21894307
FM_196-TTCATGTAGCTATCTG	0.2189456
FM_225-CITE8	0.21895763
FM_259-TTCTTCCGTGCTGCAC	0.21896906
FM_171-ACTGCAAGTTCTCACC	0.2189724
FM_261-TACCGGGCAAAGGCAC	0.21898514
FM_245-CACTTCGAGCGCACAA	0.21899554
FM_292-CITE3	0.21900265
FM_292-CITE5	0.21900526
FM_237-TCGACCTTCTTACCAT	0.21900725
FM_191-AATGCCAGTAACTAAG	0.21900819
FM_223-TTTCAGTTCCGTATGA	0.2190119
FM_040-TGTCCCAGTCTCTCGT	0.2190124
FM_178-TACCGGGTCGATACAC	0.21901311
FM_246-GATGCTAAGGCATCAG	0.21901758
FM_173-ATGGATCAGAATCCCT	0.2190179
FM_216-CTTCCTTAGCTCACTA	0.21902162
FM_243-CITE8	0.21903358
FM_216-ACGCACGCACAACGCC	0.21904594
FM_018-GCTGGGTAGATCCCGC	0.21904811
FM_216-GAACGTTTCTGTGCTC	0.21906988
FM_285-GTCATGACAGGTCCGT	0.21907249
FM_166-CCCAACTTCCGGCTTT	0.21908219
FM_071-CCTTCCCCAGCGTCCA	0.21908899
FM_297-CGGCAGTCAATCACGT	0.21909526
FM_298-ACAGGGAGTGGATCAG	0.21910274
FM_292-CITE3	0.21910337
FM_284-GGTCTGGAGGTCTACT	0.21910465
FM_177-GAAGGACAGTGGTCAG	0.21911073
FM_296-AGACCCGTCGTGCACG	0.21911347
FM_302-AAATGGATCCTACCGT	0.21911502
FM_281-TTGGTTTAGCACTGGA	0.21911661
FM_216-ATTCTACCAATTCTCT	0.21913512
FM_173-ATATCCTAGTCGGCAA	0.21914607
FM_227-CACGTTCGTGGGATTG	0.2191473
FM_065-TATTACCTCAGAGACG	0.21917088
FM_216-CTACGGGAGCTGGAGT	0.21917734
FM_292-CITE1	0.21918157
FM_040-AAGACCTTCGACGGAA	0.21918494
FM_283-GGAGAACAGCCGATCC	0.21918632
FM_216-GTCGTAATCCGTGGTG	0.21918745
FM_243-ACATGCACACAGTACT	0.21918756
FM_283-AAGATAGAGAAGTGTT	0.21920022
FM_246-CATTGAGAGGTCCTGC	0.21920347
FM_225-CITE6	0.21920525
FM_243-CITE5	0.21920605
FM_298-GTTGTAGAGGAACGCT	0.21920888
FM_175-TGCATCCCAGTGCGCT	0.21921046
FM_298-ACCAAACGTTAATCGC	0.21921551
FM_291-CGGGACTTCCACACAA	0.2192217
FM_040-CACACAAAGTTAACGA	0.21922478
FM_293-GGCACGTCAGAGTGAC	0.2192248
FM_218-TGATGGTCAGACCATT	0.21922527
FM_223-TTCACGCGTACAAAGT	0.21923049
FM_303-CCGTAGGCACTCCACT	0.2192347
FM_239-GCATCTCTCCGGCAAC	0.21924125
FM_285-CACGTGGAGCCAAGGT	0.21924974
FM_200-CATACTTAGAGTTCGG	0.21925737
FM_263-TCAATTCGTCCTTAAG	0.21925831
FM_261-TGATCTTAGTTAACGA	0.21926343
FM_178-AGGAAATAGCGGGTTA	0.2192637
FM_263-CATTCATAGCGTTGTT	0.21926738
FM_226-GGGAAGTTCGACGCGT	0.21927483
FM_239-CGGAGAACAAAGCAAT	0.21928221
FM_284-GCATCGGGTTATAGAG	0.21928537
FM_199-ACGGTCGAGCAAGTGC	0.21929505
FM_216-CAACAACAGGTTACCT	0.21930024
FM_267-TCGGTCTCAGCTCGGT	0.21930633
FM_297-CACGTTCAGCTCCACG	0.21930741
FM_179-CAGGTATGTCCGAAGA	0.21931107
FM_200-TCAGGGCAGACGACTG	0.21931216
FM_216-CCCTAACTCTCGGCTT	0.21932548
FM_303-TCGCACTAGCGTGCCT	0.2193264
FM_038-CTTACCGTCGAGCCCA	0.21932775
FM_292-CITE6	0.21933073
FM_237-TCCTGCATCGCTAGCG	0.21933784
FM_249-GTTCATTTCCCGATCT	0.21934047
FM_216-TCCCAGTGTCAACATC	0.21934226
FM_245-TGTGGCGCAGTCAGTT	0.21934707
FM_303-TATTGGGAGGCGATAC	0.21935602
FM_281-TCCTTTCCAGCACGAA	0.21935888
FM_280-AAGAACATCCGCCTAT	0.21936356
FM_292-CATTCATTCGTCGGGT	0.21936823
FM_216-ATAGACCAGTTTGGCT	0.21937232
FM_296-GTGGTTAAGCGTGCCT	0.21938524
FM_300-TCAGTGACAGACTCTA	0.21939696
FM_246-TGTCCCACAACTTGGT	0.21940164
FM_216-GAGTCATGTCGCTGCA	0.21942107
FM_208-AGTGCCGTCAGAACCT	0.21942802
FM_234-ATCGTAGGTCCAGCAC	0.21943165
FM_229-CTACTATTCGGCCAAC	0.21943252
FM_216-TTTCATGCAAGCGGAT	0.21943873
FM_281-CCATCACGTACGGATG	0.21944337
FM_216-CATGCGGGTATCGTGT	0.21944672
FM_216-GCGGAAACATAGAGGC	0.21945554
FM_298-ACGTAGTCACAAATGA	0.21946456
FM_287-CAACCTCCATAATCCG	0.21948119
FM_225-CITE2	0.21948445
FM_252-TGGAGGAAGAAGGCTC	0.21948838
FM_297-CACACAACAACTGCTA	0.21950033
FM_283-CTAGACACATGGCGCT	0.21950269
FM_038-AACCGCGAGCCACGCT	0.21950541
FM_300-GGCTTTCCACCTTCGT	0.21950972
FM_226-AGGCCACTCGAGAAGC	0.21951126
FM_171-TTTACGTCAATTGGTC	0.21952078
FM_166-ACTATGGTCTGGGAGA	0.21952382
FM_303-GAGGGTAAGTGGTGGT	0.21952546
FM_303-CTCAGAAAGGACAGCT	0.21953171
FM_243-CITE8	0.2195359
FM_176-CAGTGCGAGTAGACAT	0.21953888
FM_216-AATGACCCACCCAATA	0.21954593
FM_275-CATACAGTCAGCCTTC	0.21954615
FM_161-AACCCAAAGGAAAGAC	0.219563
FM_246-TGATGCACACCTAAAC	0.21957059
FM_177-GCGGAAAAGTGACCTT	0.2195756
FM_243-CITE7	0.21958967
FM_248-GTCTGTCCAGTCGCTG	0.21959491
FM_216-GATGAGGTCGCTACGG	0.21960267
FM_260-TACGCTCTCCCTCGTA	0.21960352
FM_168-GATCAGTGTTTAGAGA	0.21960695
FM_225-CITE7	0.21960722
FM_040-GGCAATTAGTACGTAA	0.21960846
FM_071-TGCGCAGGTTAAGTAG	0.21961057
FM_289-ATGGATCGTAAGCAAT	0.21961525
FM_301-ACACAGTCATCTGTTT	0.2196371
FM_216-TGCTCCATCTCTGAGA	0.21964395
FM_048-ATTCTACTCCTAAGTG	0.21964598
FM_300-GGGCGTTCAGTAGTGG	0.21964712
FM_292-CITE6	0.21964945
FM_259-TACACCCTCGGCTGGT	0.21965118
FM_173-ATCATTCGTGTATTCG	0.2196696
FM_021-ACGATGTAGACAGACC	0.21967088
FM_243-CITE7	0.21968465
FM_281-CTAAGTGGTGAGCCAA	0.21969065
FM_176-CACAACATCAGGCGAA	0.2196909
FM_217-CTCACTGAGTATGTAG	0.21969503
FM_216-GATAGCTGTCATCGGC	0.21969964
FM_248-ATCGGATGTTAGAAGT	0.2197078
FM_248-GTCGTTCCATAGGTAA	0.21971051
FM_225-CITE8	0.21972035
FM_040-AGATCTGCAGACAAGC	0.2197242
FM_295-CTCCTCCAGACCTTTG	0.21972704
FM_218-GTAAGTCTCAGCTGTA	0.21973293
FM_301-TCTACCGCACTACGGC	0.21973535
FM_040-TATGCCCAGCTAGTTC	0.21974409
FM_188-CCGGTGAAGTAGGCCA	0.21974972
FM_225-TACTGCCTCGTGCTCT	0.21975355
FM_292-CITE2	0.21975985
FM_292-AGCTCAAGTCACAGTT	0.21977022
FM_225-CITE3	0.21977405
FM_191-CGTTCTGAGCGATGAC	0.21979699
FM_018-GGGAGATTCCGAAGAG	0.21979848
FM_298-CCCAACTTCTTAGTTC	0.21980958
FM_225-CITE7	0.21981223
FM_236-CCAATTTAGAAGTGTT	0.21981546
FM_243-CITE4	0.21981794
FM_285-AGGCCACTCAGTGATC	0.21982035
FM_243-CITE1	0.21982467
FM_200-TCAGTCCCACCGGTCA	0.21982718
FM_216-CACTGTCTCTCGTCAC	0.219834
FM_216-GTATTGGGTGTTAAAG	0.21983683
FM_208-ACAGAAACAGACCTGC	0.21983878
FM_245-TGAGCGCAGAGACAAG	0.21984096
FM_168-TCACTATCATAGGTTC	0.21984695
FM_021-CCGGTAGCAAGTTGTC	0.21985413
FM_225-CITE2	0.21985556
FM_071-TTCTACACATCACAAC	0.2198578
FM_284-CCACTTGGTCACTCTC	0.21987157
FM_240-AGTAACCGTTTCACAG	0.21987961
FM_232-TTAGGCATCTCGGCTT	0.21988241
FM_225-CITE8	0.21988618
FM_216-CGGCAGTAGTCACTGT	0.21988876
FM_019-ATCACGAGTCCAGTTA	0.2199009
FM_245-AGGCTGCTCATTCATC	0.21990547
FM_173-AGGCTGCGTAAGATAC	0.21990617
FM_300-TCTCACGCACACGGTC	0.21991232
FM_227-ACACAGTTCTTTGATC	0.2199139
FM_038-CACACTCGTCCGTGAC	0.21992281
FM_226-AGAACAATCTAGTCAG	0.21993126
FM_253-GTTGCGGGTTTCCATT	0.2199398
FM_188-GGTGTCGGTTACCTGA	0.21994054
FM_234-GAGTTTGGTCGCCTAG	0.21994738
FM_298-TAGGTTGGTGGCCCAT	0.21995325
FM_040-GCATGCGTCAGGCAAG	0.21995747
FM_225-CITE2	0.21996056
FM_290-GGGTCTGAGTTCACTG	0.21996346
FM_225-CITE1	0.21996783
FM_245-ACATTTCTCGCGTAGC	0.21997122
FM_075-GGCCGATCACTCGACG	0.21997355
FM_245-CTATAGGCACTAGGCC	0.21997537
FM_300-AACAAGATCCTCAGGG	0.21998537
FM_252-CTAAGTGGTAACTAAG	0.21999343
FM_193-AGGGCTCTCGACATTG	0.22000496
FM_243-GACTATGGTGTGTGTT	0.22000599
FM_281-AATGGAAAGTGCTACT	0.22001521
FM_173-TCAGCAAAGATTAGCA	0.22002241
FM_246-GGTGATTCACGGAAGT	0.2200273
FM_216-CGCCAGATCGTTAGTG	0.22002974
FM_243-CITE2	0.22003712
FM_240-GCTCAAAGTGCTCTTC	0.22003995
FM_225-CITE4	0.22004014
FM_200-CCCGAAGAGTACCGGA	0.2200427
FM_291-CTACAGAGTCGAATTC	0.22006473
FM_292-CITE4	0.22008163
FM_216-AGGCATTGTAGCGTCC	0.22008571
FM_303-GGCTTTCCAACAAAGT	0.22008699
FM_283-TCAATCTCATCACAGT	0.22010104
FM_280-GCCAACGAGGCGAAGG	0.22010425
FM_225-CITE3	0.22010566
FM_246-CGAGTGCGTTCCATTT	0.22010665
FM_176-ATTCGTTAGCTTAGTC	0.22010735
FM_246-TGGTACAGTCCCTGAG	0.22011416
FM_303-TTACGCCCAACTCATG	0.22011451
FM_178-TCAAGCAGTCCTACGG	0.22011478
FM_038-CTTAGGATCTCTAGGA	0.22011802
FM_225-CITE6	0.2201214
FM_216-TCCGGGATCACGGAGA	0.22013234
FM_300-GTGCTTCTCTCCCAAC	0.2201362
FM_173-CGGACACGTCACTACA	0.22013783
FM_173-TATTGCTTCGTAGGAG	0.22014022
FM_263-ATCGATGCAAGCGAGT	0.22014277
FM_298-ACTGTCCGTACTCGCG	0.22014439
FM_252-AGGAATACATCCTTGC	0.22014663
FM_166-TGTTACTAGGTCCCGT	0.22016945
FM_294-TCGCACTCACGATTCA	0.22017089
FM_248-ACTCCCAAGCCTGCCA	0.22017208
FM_284-TGTAGACGTAGAGACC	0.22017209
FM_150-TTCCTTCGTATGGGAC	0.22017291
FM_175-CTCTCGAAGCACTCGC	0.22018336
FM_149-TCCATCGCAGAACTCT	0.22018448
FM_292-CCGAACGGTGGACCAA	0.22018586
FM_216-ATTCCCGAGCCAACCC	0.22019543
FM_217-TCATCATCATGTCAGT	0.22020864
FM_180-TGGTGATAGACCCGCT	0.22021657
FM_246-GAAGCGAGTGTCCATA	0.22022533
FM_291-GGAGAACAGCTCGAAG	0.22022593
FM_265-CATTGAGTCTTTGATC	0.22023724
FM_180-GTAAGTCAGATGCTTC	0.22024311
FM_245-TATTGGGAGCCGGATA	0.22024809
FM_297-TGTAAGCAGTCATGGG	0.22024861
FM_292-CITE6	0.22024909
FM_246-GAGTGTTAGAAACTGT	0.22024913
FM_260-GTGAGGACAACGCATT	0.22025053
FM_300-GAACTGTAGGTGGCTA	0.22025155
FM_284-TCCGGGATCGCTGTTC	0.2202659
FM_065-GGGTTGCCAGCGATCC	0.22026904
FM_173-ATTCTACAGCGCCATC	0.2202746
FM_294-GTCTTTATCGGTCGGT	0.22028083
FM_292-CITE6	0.22028683
FM_291-GTGCGTGTCTGAATCG	0.22028771
FM_243-CITE5	0.22029248
FM_290-CCGCAAGAGGAGGTTC	0.22030014
FM_225-CITE6	0.22030157
FM_228-TTTACGTGTGCGAACA	0.22030422
FM_200-GGCTGTGTCCACATAG	0.22030643
FM_245-CTTCTCTCATCTAGAC	0.22030903
FM_240-GGCGTCATCACCGACG	0.22031376
FM_173-GGTCACGTCGCCAGTG	0.22031379
FM_185-CATTTCACATGGGAAC	0.22031815
FM_245-TTGGATGTCTAATTCC	0.22032014
FM_216-AGAAGTACATGTAACC	0.22032475
FM_289-CGTGTCTGTTCTCACC	0.22032909
FM_251-CTGGACGTCCAGTGTA	0.22033204
FM_171-GTTCATTGTTCAGGTT	0.22033453
FM_149-AAAGAACCACTGTCCT	0.220343
FM_278-TCCATCGCATCGGAGA	0.22035375
FM_296-CCCTCAAGTAAGATCA	0.22035721
FM_300-CCGGACACAACATACC	0.22035734
FM_243-CITE4	0.22036318
FM_298-TCACATTTCCTTATAC	0.2203643
FM_169-ATCCCTGCATCCGAGC	0.22036543
FM_216-CATTCCGCAGCTTCCT	0.22037156
FM_216-TTGGTTTCACTTCTCG	0.22037221
FM_294-ACATTTCGTGAATTAG	0.22038358
FM_236-AGCCAATTCATTTACC	0.220399
FM_248-TTTACTGGTACGTGAG	0.22040218
FM_221-GAGGCCTTCTGCCTGT	0.22041109
FM_173-TACTTCACATGCCATA	0.22041173
FM_226-CGAGGAAAGCGTTAGG	0.22041935
FM_300-TCCACCACATCGGATT	0.22042505
FM_161-GTGTGATTCCTACCGT	0.22042795
FM_065-AGTGGGAGTACCGAGA	0.2204304
FM_216-GTCATTTCAGCATTGT	0.22043888
FM_297-TCGAAGTCAACTGCTA	0.22043964
FM_283-GTAGTACAGGTTCACT	0.22044222
FM_297-TCCTGCAAGGCACTCC	0.2204507
FM_071-CCATTCGCACCGATAT	0.22045134
FM_218-CGGTCAGAGCTATCCA	0.22045606
FM_168-TAACCAGGTCTTTATC	0.22045955
FM_179-GTTACGACATAGGCGA	0.22046177
FM_300-AATGCCAGTCTTCAAG	0.22046489
FM_173-TCTCAGCTCCAAGCCG	0.220472
FM_265-ATGCATGGTGGTAATA	0.22047243
FM_293-CGCCAGAGTTCTCCTG	0.22047943
FM_243-TGGTAGTAGCCGTTGC	0.2204889
FM_292-TCATTCAGTAACGATA	0.22049682
FM_287-TACAACGCAGCACGAA	0.22049776
FM_289-GATCACATCTGTGCTC	0.22049828
FM_240-GTCGTTCTCGCTAGCG	0.22050694
FM_298-GAAGCCCGTGACATCT	0.22050844
FM_208-GTCATTTCACATTCGA	0.22050984
FM_216-ATTCCATCAGCAGATG	0.22051534
FM_216-CTCTCGATCAGTCATG	0.22051877
FM_216-ATTCCCGCAAAGTGTA	0.22052164
FM_031-TACTCATGTTATGCGT	0.22052433
FM_187-GGTAGAGCAGCTATTG	0.22052558
FM_291-GGCGTCAAGATTCGCT	0.2205403
FM_225-CITE6	0.22054559
FM_227-GACTCTCAGTTCACTG	0.22055075
FM_166-GGGTAGAGTGTCTTGA	0.2205512
FM_276-AGTGATCTCACATTGG	0.22055513
FM_298-ATCACTTGTAGGCTGA	0.22055742
FM_225-CITE7	0.22057503
FM_040-GGCAATTGTCAAAGAT	0.22057769
FM_225-CITE2	0.22057821
FM_232-GATGTTGCATCCGATA	0.22057869
FM_246-ACTTTGTTCGGCATTA	0.2205885
FM_038-CGTTCTGGTGCAGGTA	0.220591
FM_292-CITE2	0.22059602
FM_240-TGTCCTGAGCCACTCG	0.22059722
FM_209-GACTCAACACCTTCGT	0.220599
FM_216-CAGCGTGCACTTCAAG	0.22061262
FM_225-CITE6	0.2206128
FM_187-ACCACAAGTTCCCACT	0.2206132
FM_166-TGCATCCTCCATAAGC	0.22061537
FM_265-TTCGGTCAGAGGTTAT	0.22062057
FM_260-AGAAGTAAGGGACTGT	0.22062147
FM_040-CCACCTAGTCTCTCTG	0.22062953
FM_216-TGATGCATCGTCCTCA	0.22063659
FM_190-ACACGCGGTGGTCCGT	0.2206435
FM_021-TAAGCGTCATCGATTG	0.22066005
FM_289-AAGAACACAGTTAAAG	0.22067036
FM_200-TGAGACTCAGAGTCAG	0.2206734
FM_297-TGACAGTGTTCGAAGG	0.22068316
FM_283-CTACGGGGTTTCGTAG	0.22068867
FM_289-AACGTCATCAAACCCA	0.22069114
FM_246-GTCTACCCAAGTGATA	0.22069252
FM_180-AGGACGAAGACATGCG	0.22069828
FM_216-GTTACAGAGTCGAAAT	0.22071657
FM_168-TTGACCCAGCTACAAA	0.22072591
FM_252-ATCCATTAGTCGGCAA	0.22074078
FM_252-TAGAGTCCAAAGCTAA	0.22074176
FM_239-ACTTAGGTCAGTGCGC	0.22075489
FM_200-TCAGGTAAGAATTCAG	0.22076055
FM_292-CITE4	0.22078498
FM_290-TACCTGCAGTTTCTTC	0.22078583
FM_040-ATTTCTGAGGACTGGT	0.22078606
FM_292-CITE5	0.22078769
FM_225-CITE5	0.22079831
FM_150-AGCCAATTCTGTTCAT	0.22080001
FM_038-GTTCATTAGATCCTGT	0.22080187
FM_296-TGGTGATCAAGAGTGC	0.2208133
FM_168-TGTTCATGTGCCAAGA	0.22081606
FM_171-GCTACAATCCCTCATG	0.22081628
FM_180-TCGGTCTGTGCTGCAC	0.22081813
FM_191-GAAATGACAGTTGTCA	0.22082894
FM_034-CGAACATCACAACGTT	0.22083892
FM_300-ACTGTGATCTTTGCTA	0.22083937
FM_300-ATGGATCCAATTGCCA	0.22084741
FM_288-GGTGATTAGGGTTAGC	0.22085363
FM_216-AGATCCACAATAGAGT	0.22085752
FM_216-GCTGGGTGTTAGAGAT	0.22086357
FM_285-GACCTTCTCCTCTAGC	0.22086452
FM_301-TCAGTTTAGGTCGTGA	0.22087114
FM_180-ACTTCCGGTCGCAACC	0.22087383
FM_040-ACACCGGCATGCATGT	0.22087938
FM_288-ATGTCTTAGCAGTCTT	0.22088853
FM_169-GCTGCAGTCGCCTATC	0.22089413
FM_243-CITE7	0.22089678
FM_300-GAGTTACTCCATAGAC	0.2209127
FM_149-GTGTGGCGTACTGTTG	0.22092307
FM_216-ACGGTTAGTAACCAGG	0.22092669
FM_300-TCAGGTAAGTCGGCCT	0.22093019
FM_216-ACAACCAGTGTTAAAG	0.22093214
FM_216-ACGTAACCACCGCTAG	0.22093998
FM_297-TGCGGGTGTCCCACGA	0.22094715
FM_287-GTGAGGACACAATCTG	0.22095673
FM_300-GTTGTCCCACAAACGG	0.22095753
FM_216-TTGTTTGCACGGAAGT	0.22095785
FM_243-TTCCGGTGTCGCATCG	0.2209582
FM_198-CGGTCAGAGTAGGAAG	0.22096187
FM_173-TCACTATAGGTTTACC	0.22096525
FM_018-ATCATGGAGACTACAA	0.22096555
FM_165-ATCACGACACCAACAT	0.22096908
FM_243-CITE6	0.22097836
FM_226-TACGTCCTCGTCCATC	0.22098646
FM_038-CGGTTAAGTCAGTGGA	0.2209904
FM_216-CTAACCCTCATACGGT	0.2209966
FM_180-TTAGTCTCAGTTGTCA	0.22099864
FM_292-CITE3	0.22100341
FM_296-CCTCACACAGAACTTC	0.22101007
FM_300-TCTCTGGTCCTACCGT	0.22101398
FM_173-TAGGAGGGTAGCTTTG	0.22101581
FM_225-CITE1	0.2210199
FM_239-GATCGTATCTGCTTAT	0.22102448
FM_296-GAGTTACCAAGAATAC	0.22103232
FM_285-TGTTCTACACAAGGTG	0.22103485
FM_200-ATCCCTGAGGACTATA	0.22103901
FM_297-CCGGTGAAGGTCTGGA	0.22104095
FM_184-TCATTGTAGGTGCTTT	0.22104165
FM_236-CAATACGGTTAAGGGC	0.2210614
FM_292-CITE7	0.22106679
FM_284-GACCGTGCACAAGTTC	0.22107682
FM_289-GACTATGTCACGGACC	0.22107875
FM_239-TCCTCCCAGCAAATCA	0.22109571
FM_172-TGCAGATAGAAACTGT	0.2210961
FM_216-TGATGCATCCAACTGA	0.2210967
FM_223-TGGGAGACAGGAAGTC	0.22109888
FM_191-AGTAGTCCATGCACTA	0.22110002
FM_191-CTCAATTCAAGATCCT	0.22110008
FM_281-TGATCTTGTCCACAGC	0.2211115
FM_284-ATTCCTAAGGTCATAA	0.22111532
FM_300-TGCAGTACATCGATCA	0.22111665
FM_253-GTGTTAGTCGACGACC	0.22112006
FM_231-TAAGCACTCCGCTAGG	0.22113915
FM_021-TGCACCTCATGCCTTC	0.22114795
FM_298-AAGCCATTCATGCTAG	0.22116101
FM_303-GAAGGGTGTATCGAGG	0.221162
FM_252-TCTTAGTGTTGTGTTG	0.22116233
FM_175-AGCGCTGGTAGACGTG	0.22116676
FM_283-GGTTAACCAATGCAAA	0.22116683
FM_243-CITE3	0.22117157
FM_200-GTGCGTGTCAAGTGTC	0.22117482
FM_243-CITE4	0.22118144
FM_216-GTCACTCTCCACAAGT	0.22118977
FM_243-CITE2	0.22119373
FM_169-ATTCAGGAGCCGCTTG	0.22119631
FM_294-ACTGCAATCGGAGATG	0.2211978
FM_275-GTGGGAACAGAGTCAG	0.22119813
FM_216-CAGCAATCAGGCACTC	0.22119837
FM_173-TCAATTCTCGTTCTAT	0.22120056
FM_216-GAGTTACGTGGACCTC	0.2212062
FM_216-AGGAGGTTCAGGGTAG	0.22121106
FM_225-CITE4	0.2212153
FM_216-TTCCTAATCCGGCAAC	0.22121687
FM_246-GGAAGTGGTCTCCTGT	0.22122559
FM_190-TCCTTCTGTAGGGAGG	0.22124298
FM_171-AGCATCACAGACCTGC	0.2212562
FM_290-TAACTTCAGCGTGCTC	0.22125916
FM_040-AGACGTTGTGTGTGCC	0.22126247
FM_149-CAGATACGTGTTGAGG	0.22126906
FM_188-ATTCATCTCGCGATCG	0.22127232
FM_246-CGAAGTTCAGACGATG	0.22127499
FM_055-CCTCAGTGTCACTGGC	0.2212768
FM_297-TCGTCCATCTCGGTAA	0.22128049
FM_199-ATTCACTCACTCTGCT	0.2212844
FM_237-GTCAGCGTCATTCACT	0.2212967
FM_216-CCACTTGGTAGCTTTG	0.22129871
FM_248-GTCGTAATCCGTATAG	0.22130741
FM_226-ATGTCCCAGGTTGGTG	0.22131068
FM_298-TGATGGTCAGGAATAT	0.2213161
FM_246-CCGGTAGCACGGCACT	0.2213182
FM_289-TGAGCATAGTAAACGT	0.22131847
FM_216-GCGTGCAGTCGCTTAA	0.22131915
FM_121-CTCATCGAGACGCCCT	0.22132652
FM_287-TATCCTAAGACGACGT	0.22132744
FM_216-TGTTGGAAGTTGAAGT	0.22132897
FM_216-ATCGATGCAGGACAGT	0.22132957
FM_246-GAGTGAGCAACATACC	0.22133386
FM_226-TCCGATCGTTAGAGTA	0.2213494
FM_223-GGTAATCTCGCTGACG	0.22135295
FM_227-CACTGAACAAGCCTGC	0.22135513
FM_175-ATGGTTGGTTCTTAGG	0.22136354
FM_176-GGGAGATTCGGAACTT	0.22137588
FM_245-CTAAGTGTCGAATCCA	0.22137903
FM_303-CAATTTCAGGTCGTCC	0.22138321
FM_236-TGCTTCGCATGTTACG	0.22138545
FM_234-AAGGTAACACAGCTTA	0.22138725
FM_223-GTCGTTCCACTGATTG	0.22139104
FM_216-GGGTTATGTAGGAAAG	0.22139259
FM_275-ATTGGGTTCCTCACTG	0.22139324
FM_191-CTGTCGTCACTCACTC	0.22139364
FM_175-CATGCTCTCCACAAGT	0.22139587
FM_291-ATTTCACGTCACTTCC	0.22140698
FM_303-GTAGAGGAGCCGAACA	0.22140838
FM_293-CCCAACTCAACGGTAG	0.2214117
FM_171-CACCAAAGTGAGGAAA	0.22141205
FM_019-GTGCGGTGTTAAGAAC	0.22141626
FM_284-TGTAGACGTAGAAACT	0.22142209
FM_243-TTTGACTTCCCGGTAG	0.22142638
FM_173-ATGCATGCAGGCATGA	0.2214297
FM_303-CCCTGATCATTGTCGA	0.2214311
FM_298-GGGAAGTCACCGTACG	0.22143796
FM_221-GGATCTATCCGCGATG	0.22143932
FM_245-CCGATGGTCGACACCG	0.22143966
FM_173-ACACTGAGTAATACCC	0.2214445
FM_223-TCATGGACAGCCGTTG	0.2214714
FM_229-TGCTGAACAGCGGTTC	0.2214721
FM_292-CITE7	0.22148985
FM_251-TAGGTACAGAGGTATT	0.22149657
FM_252-GACTGATCAGTATGAA	0.22150043
FM_228-CTGTAGACAAACTAGA	0.22150746
FM_296-ATGAGTCAGCAGAAAG	0.22152086
FM_251-GTAACACGTCGCGGTT	0.22152536
FM_021-TGTTCCGCATGGTCTA	0.22152738
FM_216-CCATAAGTCTTAGTTC	0.22153391
FM_264-AGAACCTTCAAACCCA	0.22156136
FM_303-GCAGCCAAGTCGAGGT	0.22156326
FM_177-GATCCCTCAGTCCGTG	0.22157614
FM_243-CTCCTCCAGCCGGATA	0.22158368
FM_289-CTCTCAGCAGGCTATT	0.2215881
FM_216-TCGTGCTTCGCACGAC	0.22159012
FM_176-TAGATCGCATAAGCGG	0.2215915
FM_264-CTCATTAGTCTTGGTA	0.22159156
FM_245-GAACTGTAGCGTTCAT	0.221596
FM_208-TATCGCCAGTGCACTT	0.22161789
FM_303-CACCGTTCACCAGCCA	0.22161938
FM_216-CTCCACACACGGGCTT	0.22162114
FM_225-CITE4	0.22163205
FM_297-ACCAACATCCTGGTCT	0.22163565
FM_246-AGACACTCACTGAGGA	0.22163773
FM_243-CITE1	0.22165754
FM_216-GAGTCTATCGTGCACG	0.22166288
FM_225-CCCGGAAGTAAGGAGA	0.2216651
FM_291-TAAGCCAAGGACAAGA	0.22167742
FM_216-CTGAGGCGTCAACCAT	0.22167869
FM_216-TCTATCAGTCGAACGA	0.22168611
FM_175-GTCGTAACATACCATG	0.22168818
FM_247-CTGTGAAGTTCTCGTC	0.22169314
FM_184-CTCATGCGTCCTTGTC	0.22170119
FM_247-TTACTGTGTGTATCCA	0.22170131
FM_293-TACCTGCCAAATGGTA	0.22171198
FM_283-TGCGATAGTGTACAGG	0.22171746
FM_175-TTACCATAGAACTTCC	0.2217192
FM_181-TGGTACAGTCAGCGTC	0.2217193
FM_040-GCAATCAGTACGACCC	0.22173081
FM_248-ACTATGGGTATGAGCG	0.22173508
FM_065-TTTATGCTCAGTCCCT	0.22174264
FM_303-CTACATTGTCTGTAAC	0.22175305
FM_292-CITE5	0.22175977
FM_264-AAAGAACAGACTCAAA	0.22176091
FM_166-TCAGCAATCACACCCT	0.22176316
FM_021-GCGCGATAGTCTCAAC	0.22179379
FM_172-GCCGTGAGTATGAAGT	0.2217993
FM_243-CITE4	0.22182505
FM_216-GGTTAACCATCATTGG	0.22182857
FM_196-ACCCTCAGTATTTCTC	0.22182958
FM_240-AGAGAATGTACCGCGT	0.2218327
FM_240-GCTGGGTGTCCATCTC	0.22183704
FM_175-AAAGGGCCACTGTGAT	0.22184318
FM_226-CTAACTTCACAGCTTA	0.22184362
FM_245-GAGTGTTAGCTCCACG	0.22185701
FM_296-TCATTTGCACAATGCT	0.22186641
FM_230-TATCAGGAGTAGACCG	0.22186765
FM_216-TGTAGACTCATTTGCT	0.22188376
FM_236-TCAGTGAAGTCGTTAC	0.22188409
FM_284-ATCACAGAGCGTTAGG	0.22188966
FM_216-CCATAAGGTAGTGATA	0.22189754
FM_260-TTCATTGTCCAGTGTA	0.22190227
FM_181-ACGTACACACAGCTTA	0.22190583
FM_253-ACGATGTTCGGACGTC	0.22190747
FM_280-TTCCACGTCCGCTTAC	0.22191031
FM_232-TTCGCTGCATCAGTCA	0.22191156
FM_292-CITE1	0.2219168
FM_225-CITE6	0.22191764
FM_218-TGATGCAAGGTGCAGT	0.22191857
FM_234-GCACGGTCAAGATGTA	0.22193329
FM_295-CATTGTTAGGAGAATG	0.22193612
FM_245-CAGCGTGAGTATGAAC	0.22193907
FM_216-TGGGTTATCCCGTAAA	0.22194366
FM_277-CCTCTCCAGCCTAGGA	0.22194594
FM_065-GACGTTAGTACATCCA	0.22195296
FM_292-CITE5	0.22196107
FM_303-TGGATGTCAGGTAGTG	0.2219699
FM_180-TATATCCAGAGGCTGT	0.22198044
FM_166-AAAGTGAAGATGCTAA	0.22198977
FM_216-GAGTGAGTCCAGTACA	0.22199193
FM_218-ATTTACCAGACGTCGA	0.22200258
FM_296-ATTTCTGCATGCAGGA	0.22200327
FM_298-CTCGAGGTCGTTTACT	0.22200403
FM_248-GTATTGGAGGGACAGG	0.22200821
FM_216-TCTTAGTGTCCATACA	0.22201364
FM_178-TTAGGCACACTGCTTC	0.22201498
FM_243-CITE2	0.22202183
FM_252-CATAAGCCAATCACGT	0.2220309
FM_240-AACACACGTTCGTAAC	0.22203201
FM_218-GTGTTAGAGGTTGTTC	0.22203495
FM_223-TGTCCACCATCGCCTT	0.22203985
FM_297-ATTCTACTCTCTAGGA	0.22204016
FM_223-TATTTCGTCGGAAGGT	0.22204079
FM_040-CAAGATCAGTGCGATG	0.2220437
FM_216-ATCGTAGAGTGGACGT	0.2220506
FM_216-TTGAACGAGTACCCTA	0.22205251
FM_237-AGCGTCGAGGCATCGA	0.22205845
FM_292-CITE6	0.22207311
FM_240-GATGATCCACATCATG	0.22207746
FM_290-CGGAATTCACGGGCTT	0.22207972
FM_281-CCTCTAGAGTGTCATC	0.22207993
FM_301-CAATCGAGTCTACGAT	0.22208717
FM_186-GGTAATCGTTAAGTCC	0.22208978
FM_276-GACCCTTCAGAGGGTT	0.22208999
FM_290-GACCCAGGTTAGGACG	0.22209124
FM_166-GCAGCCAGTCTGATAC	0.2220931
FM_246-AGCATCAGTAGCGATG	0.22209342
FM_252-AGCGCCACACATTACG	0.22209683
FM_292-CITE3	0.22209851
FM_244-GTCAAACGTCGAGCAA	0.22210012
FM_040-TTCTACAAGGTTACCT	0.22210836
FM_200-TCATGCCAGATTAGCA	0.22211872
FM_226-TCGACGGGTACGCTAT	0.22212097
FM_173-TTCTAACAGGTACAAT	0.2221219
FM_216-ACCCTCAGTAGCGCTC	0.22212954
FM_243-TGCTCGTGTGTACGCC	0.22213183
FM_239-AGATAGAGTGTTCCAA	0.2221372
FM_040-GGCGTGTCAGACAAAT	0.22214097
FM_296-TACACCCTCCGCCTAT	0.22214822
FM_168-CATCGGGAGACCCTTA	0.22215077
FM_065-CGGGTCAGTCTAAACC	0.22216368
FM_297-ACCTACCTCGGAGTAG	0.22216588
FM_019-ACTGCTCTCGGTGTCG	0.22217365
FM_171-CGGCAGTGTCGACTGC	0.22217622
FM_175-CAGGGCTGTGTGAATA	0.2221768
FM_298-CATTGAGAGACTTGTC	0.2221818
FM_292-CITE2	0.22218263
FM_292-CITE3	0.22218348
FM_240-ACAGCCGTCCCTTGTG	0.22218998
FM_303-AGTAGCTAGACTTCGT	0.22219202
FM_171-ATCACAGTCAAAGACA	0.22219713
FM_260-AGACTCAAGTCCGCGT	0.22221138
FM_292-CITE7	0.22221594
FM_239-TCACATTTCAGGGATG	0.22223148
FM_252-CCACGTTCAAGTCCAT	0.22224224
FM_230-GACATCAAGACTACCT	0.22224352
FM_294-TGTTCTACAGCTTTCC	0.2222449
FM_071-TACTTGTGTGTGGTTT	0.22225052
FM_161-TCCTCCCGTATAGGGC	0.22226304
FM_225-CITE1	0.22226673
FM_295-ATCGCCTGTCCATAGT	0.22227201
FM_283-GGCACGTGTCGTTCAA	0.22227298
FM_300-ACTTTCACACCTGAAT	0.22227672
FM_294-CCGAACGGTGAGTAGC	0.22228023
FM_168-ATCTTCATCGCGTGCA	0.22228107
FM_298-AAGAACACATAGTCGT	0.22228189
FM_283-GCCATTCCAGAGGACT	0.22229055
FM_229-TCATTTGAGCGCCATC	0.22229117
FM_226-AGGATCTAGAAACCCG	0.22229369
FM_018-GGGACCTTCATGGTCA	0.2222938
FM_179-ATGGGTTAGATGTTCC	0.22230525
FM_296-GGCACGTCAAGTGACG	0.22230834
FM_225-CITE2	0.22230846
FM_216-GTCGAATGTACCACGC	0.22230959
FM_292-CITE7	0.22231235
FM_243-GCTGCAGAGCTGTTAC	0.2223174
FM_300-CTCATCGGTACTGACT	0.22232136
FM_300-GATGACTAGAAGTCCG	0.22232138
FM_285-GAAATGAGTGAATATG	0.22232817
FM_218-CTACCTGAGCGATCGA	0.22233243
FM_216-TGATTTCAGAGCAACC	0.22235051
FM_021-ACGATACCAGTAAGAT	0.2223621
FM_283-GTGGCGTGTCCACACG	0.22237343
FM_216-CTACTATCATGTTCGA	0.22239354
FM_229-GGGCTCACAACCTAAC	0.22239366
FM_225-CITE4	0.22239454
FM_291-AAACCCATCTTTACAC	0.22241224
FM_236-ACCTGTCCATGTTCAG	0.22241554
FM_173-TTAGGCAGTTATGACC	0.22242227
FM_249-ACAACCATCTCGTCAC	0.22242558
FM_226-GGTTAACTCATCTATC	0.2224261
FM_236-GAGAGGTAGCTGCCAC	0.22243337
FM_038-GGGATGATCCTCAACC	0.22243425
FM_216-CCGGTAGCAGCACAGA	0.22243616
FM_166-GTTTACTAGAGCATTA	0.22245672
FM_216-TACGCTCGTAATGCTC	0.22246161
FM_296-CATGCAATCTCGAACA	0.22246338
FM_290-AATGGAAGTGACTAAA	0.22246714
FM_293-TTGTGTTGTTCTTAGG	0.22247395
FM_149-CTCTCGACAAGTGGGT	0.22247848
FM_248-TCTACCGCATTGCCTC	0.22247879
FM_262-TTGGGCGGTATGGGAC	0.22248152
FM_245-CCGGACAGTCTCCCTA	0.22248459
FM_226-GCATTAGGTTAAACCC	0.2224863
FM_169-CTACATTCAACTCCCT	0.2224892
FM_236-GAAACCTCAGAAATCA	0.22249135
FM_176-TCGTGCTAGTCTTCGA	0.22249429
FM_300-CCGGGTAAGTCCTGTA	0.2225053
FM_292-CITE6	0.22252467
FM_298-CATGCCTGTATGAGAT	0.22253147
FM_297-GACCAATTCCATCGTC	0.22253639
FM_236-TGTTCATAGCTACAAA	0.22253722
FM_264-GTCGCGAGTAGGATAT	0.22254345
FM_292-CITE6	0.22254474
FM_200-GATGAGGAGTGCAGGT	0.22254546
FM_292-CITE8	0.22254908
FM_038-CCTAGCTCACCGAAAG	0.22255006
FM_187-TAGTGCAGTCATACCA	0.22255728
FM_291-AGTCACATCAGACCTA	0.22255921
FM_171-GTGGAAGTCCACTTCG	0.22256063
FM_236-GGGACTCCAGAGTGTG	0.22258373
FM_218-TGCATCCCAAGCGCTC	0.22259432
FM_294-TCATCCGCAGACCTGC	0.22259654
FM_244-TGTTACTAGGTTGTTC	0.22260107
FM_180-TGCTGAACACCAGTTA	0.22260213
FM_253-TTGCCTGTCTCAGGCG	0.22261451
FM_187-TTCTCTCTCGTCCTTG	0.2226213
FM_225-CITE3	0.22262898
FM_227-CATGGTATCGATAACC	0.22263077
FM_226-CTCCACACAAGTTTGC	0.22263148
FM_300-CATTGAGCATGAGGGT	0.22263995
FM_298-CTCCGATGTGTGATGG	0.22264317
FM_038-GTCACAATCGCAGGCT	0.22264543
FM_179-GCTTTCGGTTTGCAGT	0.2226461
FM_246-CTCAGGGCAACCCTCT	0.22264807
FM_262-GGCACGTCATCATCCC	0.22265735
FM_245-CTACAGAGTCGAACAG	0.22265978
FM_216-TGCATGAAGTATGGCG	0.22266093
FM_296-ATCCCTGAGAAGTCAT	0.2226656
FM_178-ACGGGTCAGTCAACAA	0.22266671
FM_169-GAACGTTTCACACGAT	0.22267564
FM_216-AAGCATCCAAGCAGGT	0.22268184
FM_236-GTTGCGGCAGCTCTGG	0.22268835
FM_292-CITE2	0.22268942
FM_200-CGAATTGTCCGATCGG	0.2226924
FM_298-TGCGGCAAGCAGGCAT	0.22269365
FM_221-GAAGGACAGTCACTAC	0.22270386
FM_034-CAGCTAAAGCAGCGTA	0.2227238
FM_292-CITE7	0.22272407
FM_253-TCCCACAAGTCAGGGT	0.22273025
FM_284-ATTCAGGCAAGAAATC	0.22274147
FM_251-TGACTCCGTCTAACTG	0.2227475
FM_298-CTGCATCAGGTTCAGG	0.22274947
FM_149-ACGATGTCAAGCCCAC	0.22275646
FM_169-CACACAATCGAGAACG	0.22275871
FM_216-GGAGGATCAGGCAATG	0.22277644
FM_297-GCCAACGCAACTTCTT	0.22278085
FM_173-AAACGCTAGCGCTGCT	0.2227838
FM_171-TGGGAGAGTTACGGAG	0.22278495
FM_186-CCTCTCCTCCAACACA	0.22278503
FM_292-CITE6	0.22279534
FM_298-TGTTCTAGTAGAGATT	0.22280017
FM_218-CTGTGAATCGTACCTC	0.22280425
FM_292-CITE5	0.22281049
FM_232-CTAACCCAGATGGCAC	0.22281298
FM_260-TGACCCTCAATTGAGA	0.22281854
FM_303-AGGTGTTTCATAGACC	0.22282249
FM_193-TTGGGCGAGAGCAGCT	0.2228248
FM_246-CAAGCTAGTCCGGTCA	0.22283585
FM_225-CITE1	0.22283876
FM_175-TTAGTCTAGTAATACG	0.22284444
FM_287-GGTAATCCAACCTATG	0.2228454
FM_175-GGGTTATGTGGTCTAT	0.2228529
FM_216-TCACAAGGTTGCGAAG	0.22286043
FM_303-ATTATCCAGAGCGACT	0.22287355
FM_292-CITE5	0.22287525
FM_226-GTTCTATGTTAGGACG	0.22288424
FM_251-CTCTCAGAGTAACGTA	0.22288735
FM_225-CITE2	0.22289681
FM_216-GTCAAGTAGTTAGTAG	0.22289704
FM_065-GATGAAACAGGGTATG	0.2228974
FM_150-TCTGCCAGTTGGGATG	0.22291191
FM_175-GTCCCATAGAGGGTAA	0.22292863
FM_239-CCCATTGAGGACGGAG	0.22292954
FM_173-TCATTACTCACCTGTC	0.22293201
FM_149-TCCCATGAGCAAATCA	0.22293499
FM_173-GAGACCCGTACCACGC	0.22293806
FM_075-CAAGAAACAAGCTGAG	0.22294295
FM_236-GATGAGGGTCCTGTTC	0.2229554
FM_225-CITE5	0.22296484
FM_225-CITE3	0.22296506
FM_248-GACAGCCTCCATCACC	0.22297415
FM_239-AGTCATGGTACCTTCC	0.22297983
FM_171-TCAGTGATCGAGTCTA	0.22298068
FM_300-AGGGTGATCTTACACT	0.22299449
FM_225-CITE5	0.22300015
FM_237-ACGTAACGTTACCCTC	0.22300941
FM_261-TCGACCTGTCCTACAA	0.22301002
FM_186-CACGTGGCACAGTCCG	0.22301908
FM_292-CITE2	0.22302364
FM_292-CITE5	0.22304396
FM_190-AGACCCGGTAAGCAAT	0.22304474
FM_177-GGGATGAAGAGCTGAC	0.22305934
FM_225-CITE3	0.22306554
FM_200-GACCAATGTGCATGTT	0.22307001
FM_303-TCATTACTCCGATCTC	0.2230711
FM_292-CITE1	0.22307368
FM_289-ATCCGTCAGAAGTCTA	0.22307587
FM_292-CITE6	0.22307786
FM_243-TTTCATGTCATGGGAG	0.22307931
FM_150-GTGTCCTCACGAAAGC	0.22308204
FM_200-GATTTCTCACACAGCC	0.22308762
FM_019-AAAGTAGAGCAGACTG	0.22309074
FM_225-CITE3	0.22309609
FM_246-GGTTGTATCCCATAAG	0.22309841
FM_292-CITE2	0.22309889
FM_166-TGAGGTTTCCACTAGA	0.22310022
FM_216-GCTGCAGAGGCTGTAG	0.22310205
FM_171-ACGTAACCAATGCTCA	0.22310548
FM_252-TATTGCTCACGTGAGA	0.22310655
FM_295-TTATTGCAGCTCTTCC	0.22310832
FM_227-TGGGTTAGTACCCACG	0.22311206
FM_038-GTGCATAGTAGCCTCG	0.22312042
FM_040-ACTGTCCGTTTAAGCC	0.2231244
FM_149-CTTCCGAGTAGGCTGA	0.22312729
FM_221-GTACAGTTCTTCTTCC	0.22315924
FM_264-GGTAATCTCATTTGTC	0.22316022
FM_246-TGCGGGTAGGTCATTC	0.22318837
FM_252-GTGTGATCACGCTATA	0.22319447
FM_300-TTCCTCTGTAGTGCGA	0.2231955
FM_228-TTTACGTTCGACACTA	0.22319664
FM_245-CAACCTCTCGGAGATG	0.22320597
FM_176-GGGAGTAGTATGGAAT	0.22320648
FM_216-GCAACATCATCATGAC	0.22321267
FM_038-GGTGTTAAGTACGCCC	0.22322349
FM_166-CGCCATTGTGGCTCTG	0.22322477
FM_284-ACTATCTCAATTGCCA	0.22323029
FM_234-CCTGTTGGTTCTCGCT	0.223232
FM_065-GCAGTTAAGGTGATAT	0.2232364
FM_239-GGTGTCGTCGACGAGA	0.22323944
FM_292-CITE8	0.22324564
FM_040-GAGGTGATCGACGGAA	0.22324704
FM_246-ACTGCAACAGCGTGCT	0.22325334
FM_291-ATTTCTGGTAGCCAGA	0.22325662
FM_289-AAGACTCAGTTACTCG	0.22326382
FM_301-CCATAAGCATCCAACA	0.22326458
FM_292-CITE6	0.22326477
FM_179-TGCTTCGAGTCGAGGT	0.22326675
FM_173-GTTCATTGTACTTCCC	0.22326763
FM_225-CITE7	0.22327377
FM_225-CITE2	0.2232754
FM_295-GCGTGCAAGAGTGTTA	0.22327851
FM_166-CTACATTTCCGAGATT	0.22328275
FM_200-TTGCCTGCACGCAAAG	0.22330259
FM_175-GTAATCGAGCACTCAT	0.22330366
FM_248-AACCCAAGTGTATACC	0.22330712
FM_292-CITE3	0.2233208
FM_065-CAGCCGAGTCGTGGCT	0.22332127
FM_200-GTGTCCTTCGTGGTAT	0.2233223
FM_168-GAAATGATCTCATGGA	0.22332257
FM_303-GGTGATTGTTGATGTC	0.2233363
FM_286-GCCGTGAGTAGCGAGT	0.2233392
FM_173-ATACCTTCAGTATGAA	0.22334254
FM_216-TGTTGGAAGCCGGAAT	0.22334878
FM_019-CATCAGAGTGTCGCTG	0.22335245
FM_173-GCAGGCTTCTGAGATC	0.22336015
FM_149-ATTCCATAGTCTTCGA	0.2233629
FM_247-GATGGAGGTCTTCCGT	0.22336368
FM_038-GCCTCTAAGTGTACGG	0.22336453
FM_276-GCCAGCAAGAAGCGGG	0.22336835
FM_168-GCCAGCAAGGCTTAAA	0.22338353
FM_225-CITE1	0.22338365
FM_208-CGAAGTTAGTAAGGGA	0.22338521
FM_223-AGTAACCCATCTCCCA	0.22340295
FM_239-CTGGACGAGTAAGGGA	0.22340415
FM_199-CAACGATAGGCACAAC	0.22341587
FM_217-TTCCTTCGTTCTTGTT	0.2234169
FM_243-CITE7	0.22341916
FM_243-ACACGCGTCCGTGGCA	0.22342029
FM_216-CGATGGCTCTTCCGTG	0.22342408
FM_188-GATCATGAGTCGCGAA	0.2234275
FM_286-CTGCGAGCAACGGTAG	0.22343461
FM_297-ACCCTCACATGACACT	0.22343485
FM_208-GTATTTCGTGACCGAA	0.22344108
FM_178-AGAGCAGTCTGTCCGT	0.223442
FM_243-CITE5	0.22344251
FM_218-CTGTAGACATGACAGG	0.22345367
FM_225-CITE1	0.2234544
FM_234-GAGACCCTCTACAGGT	0.22345835
FM_252-CCGGACAAGGGTTAAT	0.22345962
FM_243-CITE6	0.22347756
FM_260-TCAAGACAGCTTTCCC	0.22348042
FM_244-TTGTTCATCAGGGATG	0.22348139
FM_245-GTGTTCCAGACCCTTA	0.22349045
FM_292-CITE4	0.22349735
FM_166-CACACAAGTCAATGGG	0.22350278
FM_200-CGCATAAAGGTCCCGT	0.2235042
FM_246-TCTTGCGCATACATCG	0.22351032
FM_187-TGATTTCCATTGGATC	0.22351198
FM_200-CTCACTGCATCCGTTC	0.22351393
FM_243-CITE7	0.22351852
FM_260-GGAGGATGTAGCGTAG	0.22352053
FM_048-ACGATGTCAAATCCGT	0.22352383
FM_246-TGTTCCGTCTGGTCAA	0.22352502
FM_287-CGTGCTTCAACAAAGT	0.22352958
FM_169-CATACTTCACATGTTG	0.22353444
FM_166-CCACGTTAGTCACTAC	0.22353485
FM_175-AAGTTCGTCTATGCCC	0.22353752
FM_292-CITE4	0.22353922
FM_225-CITE8	0.22355421
FM_288-AACAACCAGGCTAAAT	0.22355801
FM_218-TTGCGTCCAGCAGTAG	0.22356728
FM_227-ATGGTTGTCGTTCTCG	0.22357412
FM_239-GTTCGCTCACGAGGTA	0.22358465
FM_247-GAGTGAGCACGCGCAT	0.22360438
FM_297-GGTTGTATCTTAGGAC	0.22360516
FM_253-AGTAACCAGTCTAGAA	0.22360557
FM_253-CTTCTAAAGATGGTCG	0.22360878
FM_246-CTGCATCCATCGGTTA	0.22361462
FM_283-TTGGGCGAGCACCCAC	0.22361766
FM_175-CTTCTAAAGAAGTCTA	0.22361867
FM_173-TTCATTGGTTCTCACC	0.22362944
FM_229-GAAGAATAGACCTGGA	0.22363092
FM_180-CCTTTGGTCCGCACGA	0.22363755
FM_216-AAGATAGCAGTAACAA	0.22364233
FM_230-AATAGAGTCTAGTCAG	0.22364613
FM_234-TCTCCGATCATCGTAG	0.22365329
FM_251-TGCGACGAGTTGCGCC	0.22366765
FM_246-TCTTAGTAGTCAATCC	0.22366779
FM_246-CTTCCTTGTTTGGAAA	0.22369416
FM_240-AATAGAGCAGACTGCC	0.22369613
FM_166-TTGATGGGTTACGATC	0.22369958
FM_303-ACGGTTAGTAACACGG	0.22370641
FM_173-CGATGGCGTTACCGTA	0.22370723
FM_225-CITE6	0.22370782
FM_297-GTCATGATCTGCCTCA	0.22371092
FM_216-CCTCCAAAGCTAAGTA	0.22371545
FM_216-CAGTTCCAGCGATGCA	0.22372237
FM_216-GTTCGCTTCCTGTTGC	0.22373426
FM_065-TAAGTGCGTCTCCCTA	0.22373983
FM_303-CGGGCATTCAAAGACA	0.22374654
FM_288-CAATTTCCAGGTCAAG	0.22375217
FM_259-ACATCCCCAGTCGCAC	0.22375345
FM_251-CTCACTGAGGAGACCT	0.22376223
FM_252-TGAGACTAGCGTGAGT	0.22376445
FM_297-GAGTTACCAGCGAGTA	0.22376467
FM_019-AGGCCGTGTAATAGCA	0.22376849
FM_291-TCACGCTCAGCAAGAC	0.22376968
FM_120-TGGAGAGGTCGCATCG	0.22377215
FM_285-CCTCACAGTCGTCTCT	0.22379206
FM_225-CITE6	0.2237928
FM_225-CITE6	0.22379486
FM_264-ATCCTATCACTCCTGT	0.223814
FM_300-GTTGTCCCAATAGAGT	0.22382548
FM_166-GTTCCGTGTGATTGGG	0.2238428
FM_218-CTAACTTTCTGCTGAA	0.2238453
FM_285-TTGTGTTAGATTGACA	0.22386123
FM_200-AAAGGGCTCGTGGCGT	0.22386757
FM_236-CGGAATTGTAATTGGA	0.22387505
FM_292-CITE8	0.22388028
FM_265-AGAAATGAGCTCCATA	0.22388753
FM_175-CATTCTACATGAATCC	0.22389051
FM_150-TGTTGGAGTGATTCAC	0.22389123
FM_175-ACTGATGTCGAGTGGA	0.22389124
FM_289-TGAGCGCAGGCATTTC	0.22389352
FM_261-GCAGTTAAGTGATAGT	0.22391461
FM_247-GTCTACCCATGGCCAC	0.22391818
FM_216-GTTGCGGAGGGCTAAC	0.2239189
FM_019-GGAACTTGTAAAGGAG	0.22392061
FM_166-GGGTATTCATCACGGC	0.22392657
FM_290-GACACGCCAGTCTGGC	0.22393222
FM_289-AAGCCATGTGGCTCTG	0.22393285
FM_169-CCCATTGCAGTCAGTT	0.22393836
FM_277-CACTAAGGTGGCATCC	0.22393923
FM_246-TGCATGATCTTCGGTC	0.22394155
FM_229-CTCCTTTTCCATCACC	0.2239481
FM_216-ACCCTTGTCGAACCAT	0.22395112
FM_216-AATGGCTCAGATACCT	0.22395137
FM_231-AGGTTACTCTACGCGG	0.22395204
FM_065-GTTCTCGGTGTCCTCT	0.22395611
FM_288-AGCTTCCAGATGATTG	0.22396657
FM_267-GTTGAACCAACGGCTC	0.22397253
FM_292-CITE5	0.22397408
FM_216-GCACTAAGTCACCGAC	0.22398105
FM_216-CGATGCGAGAAGTCAT	0.22398122
FM_247-CAATACGGTGGGCTTC	0.22398147
FM_292-CITE8	0.22400026
FM_223-AACACACTCTTGAGCA	0.22400668
FM_300-GAACTGTAGCAAATCA	0.22401278
FM_120-TGAGACTTCGTGTGAT	0.22403704
FM_021-GGGACCTCATGAACCT	0.22404122
FM_285-AGCTCAAAGACGCCAA	0.22405216
FM_040-GATGCTAGTCTCCCTA	0.22406028
FM_216-AGATCCATCGCACGGT	0.22406837
FM_226-TAGGAGGCAAATTAGG	0.22406842
FM_240-TTCTAACCATAGCTGT	0.22406898
FM_298-CCCTCTCGTCCGATCG	0.22407089
FM_225-CITE8	0.22408903
FM_216-TGAATCGCACAGTACT	0.22409087
FM_216-GAACGTTCACTGCGTG	0.22409527
FM_246-CATCCGTCACCTCGTT	0.22409676
FM_216-GCTGAATAGAGCAGCT	0.22412036
FM_216-GATCGTATCCACGTAA	0.22412103
FM_234-TCGAAGTGTCCACGCA	0.22412223
FM_216-CTCCAACGTCAACGCC	0.22412549
FM_040-GGACGTCTCCCTAATT	0.22414607
FM_291-TGGGCGTAGAAGTCAT	0.22414796
FM_246-ATACCTTGTACTCGAT	0.22416143
FM_021-CACAGGCCACGAAATA	0.22417077
FM_179-TGAGACTTCAAGTCTG	0.22418927
FM_297-ATGAGGGCAAGCCCAC	0.22419092
FM_292-CCTGTTGGTGGATGAC	0.22419272
FM_237-TCCTTTCCAGCAGTCC	0.22419798
FM_216-GGGAAGTGTATGAAAC	0.22420557
FM_225-CITE6	0.22420743
FM_292-CITE8	0.2242088
FM_303-TCACTATGTAATCAGA	0.22421978
FM_261-AACAAAGAGCTCCGAC	0.2242225
FM_283-GATGGAGCATCGCCTT	0.2242227
FM_296-CAGTGCGTCGTCACCT	0.2242276
FM_216-GACAGCCCACCTGCTT	0.22422855
FM_208-AATCGACTCGTTCTCG	0.22423014
FM_178-TCAGGGCGTAATCAAG	0.22423221
FM_217-CACGTTCCAGCACACC	0.22423242
FM_187-TAGCACAGTACTCGCG	0.22423251
FM_294-TTCCTAATCGCTATTT	0.22424202
FM_285-TCATACTCAGCAGGAT	0.22424302
FM_169-CAGATACCAACACACT	0.22424346
FM_239-ACTTCCGGTCGTTTCC	0.22424524
FM_173-TGTGAGTTCTGATTCT	0.22425142
FM_166-AGTTCCCGTGTAGTGG	0.22425458
FM_173-AGTACCAGTGTCTCCT	0.22425792
FM_225-CITE2	0.22426337
FM_169-GGATGTTCACACCAGC	0.22426644
FM_149-GTCAGCGGTTAAGACA	0.22427225
FM_227-TTGGATGGTATAATGG	0.22427438
FM_216-CTCCCAAGTTATGACC	0.2242814
FM_247-CTTCTAACATCCTTCG	0.22428495
FM_199-TATCGCCGTATACAGA	0.22428602
FM_186-GATCAGTCATACAGAA	0.22429667
FM_216-GGATGTTTCTAACACG	0.22430202
FM_296-GATCACAGTTTCCATT	0.22430228
FM_225-CITE2	0.22430557
FM_248-CCTCTAGGTCACCTTC	0.22430852
FM_208-TGCAGATCACAAGCCC	0.22431618
FM_168-GGCTGTGGTGGACCAA	0.2243203
FM_252-TGACCCTTCGGTCACG	0.22432652
FM_252-TGAGCATCAACACACT	0.22432788
FM_243-CITE6	0.22432847
FM_166-TGATCTTGTGACTCGC	0.22432894
FM_223-CTGCAGGGTGCTCTCT	0.22432992
FM_297-ATGGGAGTCATTCGGA	0.2243412
FM_292-CITE5	0.22435407
FM_216-AGTGCCGCACTACCGG	0.22435579
FM_149-CTTAGGATCCGATAGT	0.22436361
FM_216-CTACGGGTCCCAATAG	0.2243641
FM_200-AAGAACAAGCATGGGT	0.22436622
FM_289-CTGATCCAGTTGTAAG	0.22436807
FM_283-TTAGGCAGTGCTTATG	0.22436965
FM_243-CITE2	0.22437388
FM_172-CAATCGATCAGTGTGT	0.22437626
FM_225-CITE5	0.22437842
FM_232-TGCATGAGTGTGTACT	0.22438382
FM_179-ACTGCAAAGGTGCTTT	0.22438483
FM_243-CITE6	0.22438647
FM_243-CITE3	0.22439228
FM_175-GAGGCCTAGAATCTAG	0.2243961
FM_173-GCATCTCTCCTTTGAT	0.22440039
FM_218-CTGAATGTCCACGTAA	0.22440256
FM_216-TACTTCATCAGATGCT	0.22440267
FM_261-CTAACCCAGGAAAGAC	0.22441234
FM_216-GGGATGACAGCGTGCT	0.22441334
FM_216-TCGGATAGTAACTAAG	0.22441465
FM_244-AACGTCACATTCTCTA	0.2244192
FM_175-TGAGACTGTGGTCAAG	0.22441922
FM_216-CACATGAGTCAGATTC	0.22442144
FM_216-GCCAGCACACCGGTCA	0.22442712
FM_168-CTCATTATCAGTGCGC	0.22442727
FM_283-CATTGCCTCCATGAGT	0.22443068
FM_297-CATGAGTTCATTCGGA	0.22443211
FM_216-AGCTCAAGTAGTCTTG	0.22444785
FM_285-ACTGTGACAGCAGGAT	0.22445299
FM_294-CTGAGGCTCACTTCTA	0.22446112
FM_200-GGAGAACGTCAAAGCG	0.2244629
FM_237-AAACGAACACCCTTGT	0.22447267
FM_251-ATCGGCGTCTGCGAGC	0.22448133
FM_028-TGCCCTATCTTGGGTA	0.22448175
FM_223-TGCTCCAGTCTCTCCA	0.22448453
FM_237-CCGGTGAAGAGGGTAA	0.22449209
FM_243-GACCCAGCACTTCATT	0.22449698
FM_175-TGTTTGTGTTCCAGGC	0.22449824
FM_225-ACTTCCGTCGTTACCC	0.22450265
FM_216-ACGTACATCTCGACCT	0.22450878
FM_120-TCAGTCCCATGACTCA	0.22451316
FM_246-TCCTCTTCAGGCCTGT	0.2245204
FM_243-CITE7	0.22452083
FM_225-CITE4	0.22452085
FM_173-GCGATCGGTCCCGCAA	0.2245211
FM_169-TGCATCCAGACATAGT	0.22452185
FM_267-TGCAGATTCTCAGTCC	0.22452824
FM_285-TCCGGGAGTCGATGCC	0.22453503
FM_019-CGGACACAGACTCGGA	0.22453943
FM_225-CITE2	0.22454102
FM_300-GTACAGTAGATAGTGT	0.22454181
FM_019-AGTGTCATCTCGAGTA	0.22454973
FM_216-ACCTGAAGTGGAATGC	0.22456443
FM_292-CITE7	0.22456555
FM_200-CAAGGGACAAAGGGCT	0.22456792
FM_300-CAGGGCTTCAAGGCTT	0.22456919
FM_303-CATTCCGGTGTCTTCC	0.22457154
FM_297-TGAATGCGTGGCTAGA	0.22457387
FM_248-TCATCATCATGGATCT	0.22457723
FM_292-TTCTTGATCATCGCAA	0.22458339
FM_216-CGCGTGACAACAGAGC	0.22458532
FM_216-TTCATGTCAAAGCTCT	0.224591
FM_216-AGATGAACAGATACTC	0.22459885
FM_225-CITE5	0.22460228
FM_239-GATTCTTGTAGGCTCC	0.22460476
FM_216-ATGAGGGGTCGTCTCT	0.22460522
FM_263-GCCAGTGTCTTGATTC	0.22461648
FM_216-TAATCTCGTGTTAAAG	0.22461782
FM_292-CITE2	0.22462153
FM_040-GAACGGACACAGACTT	0.22462653
FM_246-CGTGCTTTCTGCTAGA	0.22464213
FM_216-CCTCCAAGTCCAACGC	0.22464538
FM_292-AGCTTCCCACAACGAG	0.22464637
FM_236-TCCATCGAGGCATCTT	0.22464648
FM_283-GAAGCCCGTTGCAAGG	0.22464742
FM_150-ATTCCTACATCCGTTC	0.22465107
FM_285-GTGGGAACAGCGGTCT	0.22465748
FM_261-TCACGCTGTGTGAGCA	0.22465886
FM_216-GAATAGAAGAGCAGCT	0.22467773
FM_243-CITE2	0.224689
FM_040-ACCCACTGTTATCGGT	0.22470042
FM_237-CTTCTAAGTTAGTCGT	0.22470519
FM_225-CITE7	0.224715
FM_298-TCTCCGAAGGAGGCAG	0.2247172
FM_216-TGCCGAGCATGAATCC	0.22472379
FM_243-CITE4	0.22472583
FM_243-CITE3	0.22472794
FM_246-CGAGAAGTCGACTCCT	0.22474149
FM_216-AACACACGTAACCCTA	0.22474547
FM_247-TGAATCGAGCACTCAT	0.22476453
FM_166-GGGAGTATCAGCCTTC	0.224766
FM_294-CACTTCGCACGATAGG	0.2247748
FM_170-GACCCTTGTGGGACAT	0.2247865
FM_188-AGGGTTTTCAAGAATG	0.22478898
FM_166-TTATTGCAGAAGGCTC	0.22479436
FM_048-CGATCGGTCGTACCGG	0.22479518
FM_208-CCTCATGCAAGAGGCT	0.22479576
FM_216-CTACCTGCACAGACGA	0.22482157
FM_225-CITE1	0.22482611
FM_240-CATGCTCGTGTGGACA	0.224834
FM_200-AGAAATGCAAGCCCAC	0.22484238
FM_190-TGTGATGTCGCATTGA	0.22484522
FM_243-GAGTGTTGTCAGTCCG	0.22484712
FM_263-CCACCATCACGTCATA	0.2248772
FM_301-TTGTTCACAACGATTC	0.22488287
FM_173-CTACCTGAGTAGAATC	0.22488637
FM_173-TGTTCATAGATTGATG	0.2248869
FM_297-TTCATTGGTACTGCCG	0.2248904
FM_179-ACAGGGATCGTCCTCA	0.22489154
FM_245-TCGTGGGGTTACCCAA	0.22489478
FM_296-GCTTCACCAACACGAG	0.224896
FM_300-CCCGGAAAGTGGTGAC	0.22490172
FM_246-TAAGCACCAATATCCG	0.2249117
FM_234-GGAGCAAAGCTCTATG	0.22492418
FM_297-AGAAGCGTCTTAAGGC	0.22492562
FM_296-TCTATCACATTGTAGC	0.22494096
FM_216-GTGCTGGAGTTTGGCT	0.22494958
FM_216-TCAGCAATCGTTATCT	0.2249537
FM_191-TCTACCGTCTGCCTGT	0.22495545
FM_149-GACGCTGGTGGTACAG	0.2249681
FM_198-GGGAGTAGTCGTAATC	0.22496918
FM_300-CACGTGGGTACACGTT	0.22496976
FM_265-TGCAGGCAGCACCTGC	0.2249771
FM_292-CITE1	0.22498226
FM_166-GGTAGAGGTCCGATCG	0.22498855
FM_216-CTCATTACACTCTCGT	0.22500357
FM_291-TCAGCAAGTAGCTGAG	0.22501062
FM_168-TAGCACACAGTAGGAC	0.22501203
FM_216-AAAGTCCTCGCATTGA	0.22501284
FM_216-GATCACAAGAATTGTG	0.22502017
FM_246-TGTCAGACAATTCACG	0.22502673
FM_283-TCAGTGACACTGAGGA	0.22503036
FM_180-TCCCATGCACTGGCCA	0.22504039
FM_264-CCTCTCCCATCCTTCG	0.22504732
FM_021-CTGTGCTGTGTATGGG	0.22506398
FM_170-GACATCAGTCCGGACT	0.2250747
FM_293-AATGGCTAGTGGTTGG	0.22507806
FM_264-TAGAGTCTCCGAGTGC	0.22508015
FM_244-AACCTTTTCGAGAATA	0.225083
FM_284-TGTAACGGTCCTGTCT	0.225083
FM_303-GGGTAGAAGCCAAGTG	0.22508645
FM_303-CTGTAGAGTTATTCTC	0.2250931
FM_216-GCTACAATCCGTATAG	0.22511372
FM_216-CCACGTTCACGTCGGT	0.2251149
FM_223-GAGGGATGTTTGTTGG	0.22512075
FM_038-CGTCAGGGTCTGCAAT	0.22512121
FM_163-TGGATCATCACAGTGT	0.22512409
FM_040-CGGGTCAGTCGGCTCA	0.22513129
FM_245-AACAGGGCAACACGTT	0.22513852
FM_240-CTCCCAACATAGAGGC	0.22514302
FM_225-CITE5	0.22515184
FM_021-CCTTCGATCTGGCGAC	0.2251695
FM_225-CITE3	0.2251696
FM_065-AGCTCCTTCAAGATCC	0.22517774
FM_200-TGACAGTGTATCAAGA	0.22518104
FM_225-CITE2	0.2251823
FM_243-CITE7	0.225189
FM_260-GCCAGCACAGAGAATT	0.2251935
FM_149-ACGTTCCCATGCCGCA	0.2252015
FM_216-TACCCACTCCATCCGT	0.22520444
FM_181-AAGTACCGTACAGTAA	0.22520763
FM_223-TCTACCGTCTGAATGC	0.2252079
FM_298-TTTATGCCAGCTAACT	0.22522777
FM_171-CTAACTTGTCTTTATC	0.22523223
FM_265-AGGGAGTCAGCGACCT	0.22523412
FM_187-AATTTCCGTCGCCACA	0.22523975
FM_178-TTGGGATCAGCATGCC	0.22524694
FM_292-CITE6	0.22524746
FM_236-CTCACTGGTCAAAGAT	0.22525813
FM_186-AGGATCTCACGGCACT	0.22529098
FM_253-CAGGCCAAGCGAATGC	0.22529556
FM_208-GTTCCGTCAGGTCAGA	0.22529882
FM_283-ATTACCTGTTCTTGCC	0.22529912
FM_292-CITE4	0.22531451
FM_246-TCATTCAAGAGAGTGA	0.22531652
FM_286-GATCGTAGTTCATCGA	0.22531678
FM_284-ATGGTTGCAGACCCGT	0.22531682
FM_290-GGGACTCGTATTGACC	0.22532383
FM_019-AATCGGTAGTGGAGAA	0.22532552
FM_293-TTCTAGTAGATCCAAA	0.22533035
FM_216-CTTTCAATCCGAGCTG	0.22533093
FM_191-TTCACGCAGTGCCAGA	0.22533159
FM_171-CTGGTCTTCAAGTAAG	0.2253332
FM_149-AACAAAGTCCGGCAAC	0.22533831
FM_245-CACGAATAGATGCTTC	0.22533858
FM_243-CITE4	0.2253387
FM_285-CTACCTGTCGTCGGGT	0.22533926
FM_188-CGTGCTTCAGTTAGGG	0.22534454
FM_292-GTCCCATAGCTGTTCA	0.2253449
FM_193-CACAACATCACTTGTT	0.22535872
FM_149-AGCCAATAGCGTACAG	0.22535914
FM_297-AAGCCATTCCATAAGC	0.22535917
FM_303-TCGGGCAAGCGTTCAT	0.22537626
FM_149-TTCATGTGTGAGTAAT	0.22537978
FM_225-CITE7	0.22538157
FM_245-GCTACCTCAGCTTTGA	0.22538342
FM_175-CAATTTCTCTAGTACG	0.22538924
FM_292-CITE5	0.22539258
FM_179-GTCAAACGTATGCTTG	0.22539487
FM_225-CITE4	0.22542529
FM_281-GATAGAAAGCACTAGG	0.2254317
FM_225-CITE3	0.22543447
FM_300-GTTGCTCGTACAGTAA	0.22544615
FM_283-CCTCAACGTAGGAGTC	0.22544897
FM_248-GTCAGCGCACCGTACG	0.2254548
FM_277-TATTTCGCACCTGTCT	0.22545849
FM_225-CITE1	0.22546838
FM_216-ATCACAGTCCGGCAGT	0.2254702
FM_216-CTGGACGAGTCAGAGC	0.22547705
FM_291-AAAGTCCAGCTTTCCC	0.22548097
FM_297-ACTTCCGTCGGCTCTT	0.22548239
FM_262-AACTTCTTCTAAGCGT	0.22548522
FM_218-GGAGAACCAGGAGGAG	0.22549574
FM_287-CATAGACCATCTAGAC	0.22549802
FM_297-GGAACCCTCACATACG	0.22550204
FM_216-GAGTCATTCGGTCATA	0.225508
FM_216-ACATCGAAGCTGAAAT	0.22551057
FM_216-TACAACGCATTCAGCA	0.22551304
FM_267-CACTTCGCATAGATGA	0.22551899
FM_166-CATCGCTAGTCCGTCG	0.22552049
FM_283-TCTCACGAGAGTTGAT	0.22552125
FM_246-TTCCTAACACCACTGG	0.22552195
FM_173-TACCTGCGTAGCGATG	0.22552252
FM_239-CCTCATGCACATAACC	0.22552577
FM_246-ACTTTGTTCATTACTC	0.22553934
FM_021-TATCTCATCCAGAGGA	0.22554956
FM_225-CITE6	0.22555515
FM_252-TGCGGCATCCATACTT	0.2255668
FM_263-TCAGTCCGTTCTTAGG	0.22556889
FM_300-GTACAGTAGGTCTACT	0.22560135
FM_038-TTCGAAGCAGTATGCT	0.22560604
FM_281-TTACGCCGTGGTCCGT	0.22562124
FM_267-TCGACCTGTGATACCT	0.22563383
FM_287-ATGATCGCACTGCATA	0.22563733
FM_225-CITE1	0.22566113
FM_175-CAGTGCGCACGTAGTT	0.22566201
FM_247-AGATGAAAGAAGGTAG	0.22566281
FM_216-AAGCGAGAGGGAACAA	0.22567205
FM_245-GTAACACGTGGCTACC	0.22568308
FM_297-GTTCATTTCATCAGTG	0.22569717
FM_170-CAACGGCGTAGAGATT	0.22570284
FM_234-TTATTGCTCTAACACG	0.22571139
FM_040-TGCCCTACAGAAGCAC	0.225717
FM_225-CITE2	0.22571903
FM_246-TACGCTCGTACAAAGT	0.2257325
FM_297-AGAGAGCGTTCTAACG	0.22574024
FM_243-ACCCTTGGTCATGACT	0.22574706
FM_225-CITE3	0.2257482
FM_219-TTCACGCTCAGACCCG	0.22575799
FM_168-TCACACCTCTTTGCAT	0.22575817
FM_294-GAATAGATCGTCGATA	0.22576287
FM_303-TGGAGAGGTGTTAAAG	0.22576344
FM_283-TGTTGAGGTCGAGATG	0.22577243
FM_216-CAGTTCCTCAGACCCG	0.225788
FM_166-ATTCACTCAAAGCTAA	0.22578825
FM_069-TCACAAGTCGGAATCT	0.22579065
FM_290-CCTTGTGGTTGCAACT	0.2257917
FM_168-GATTGGTCAATCGTCA	0.22581118
FM_225-CITE2	0.22582065
FM_288-GTCGAATGTAGGCTCC	0.22582257
FM_173-AGGGTTTAGCTCGGCT	0.22582601
FM_216-GGAGGATGTTCACCGG	0.22583386
FM_232-TCTTAGTAGCATCGAG	0.22583471
FM_298-CGATGGCGTCCGCAGT	0.22584172
FM_239-CGAGGAAGTGTCTTAG	0.22584443
FM_193-CCACCATAGAGGGCGA	0.2258474
FM_075-CATTCGCAGCTAGTTC	0.22584955
FM_225-CITE1	0.22585297
FM_200-ACATCCCAGCTCGCAC	0.22586063
FM_173-GTGCAGCGTACGGTTT	0.22586408
FM_173-GAAGCCCCATTATGCG	0.22587293
FM_297-GATGAGGCAACTCGAT	0.22588858
FM_254-AAAGTCCGTGCCTGAC	0.22589055
FM_231-GTCACGGTCCTGTTAT	0.22589122
FM_291-CAGCCAGAGTGCACAG	0.22590317
FM_170-GTCCACTGTTCCGCTT	0.22590728
FM_232-GCCGTGAGTTTAGAGA	0.22590935
FM_040-ACCCACTAGATCCTGT	0.22591947
FM_176-GGGCTACGTCATCGCG	0.22591977
FM_300-AAACGAAGTTTACACG	0.22593114
FM_292-CITE3	0.22593763
FM_283-TGGTGATGTTTGATCG	0.22594048
FM_293-ATCACGATCTAGTACG	0.22594257
FM_216-TTAGGGTCACCTGTCT	0.22594532
FM_216-CATTCCGTCATTCACT	0.22594771
FM_289-AGAGAGCTCAAAGCCT	0.22595018
FM_246-AATCACGAGAGGTATT	0.22595152
FM_292-CITE2	0.22596185
FM_200-ATTCCTATCCCAAGTA	0.22597091
FM_234-AACGTCAAGCGAATGC	0.22599098
FM_285-GACCTTCCACCCAACG	0.22601338
FM_048-ATCATCTCATCACGAT	0.22603385
FM_173-TCTCCGAAGATTAGTG	0.2260366
FM_216-GGAATCTAGGTGATAT	0.2260378
FM_149-GTCTGTCAGGGAGAAT	0.22603998
FM_177-GCCAGCACACCAGACC	0.2260402
FM_292-CITE7	0.22604856
FM_246-TCTGTCGCATGGCACC	0.22604932
FM_166-AGCCAATAGACACACG	0.22605123
FM_263-GCACATAGTTTACCTT	0.22606827
FM_040-GATCAGTCAATAACGA	0.22606844
FM_297-TGAGCATCAGGACGAT	0.2260716
FM_173-GAACGTTCATGCGGTC	0.22608541
FM_236-CCTTTGGCAGTCGGAA	0.22610633
FM_193-CCAATGAGTCAGGAGT	0.2261084
FM_292-CITE5	0.22611645
FM_252-GGCTGTGGTGGTAATA	0.22611868
FM_216-ATACCGACATTGACCA	0.22611882
FM_237-CCCTTAGAGGTAAAGG	0.22612636
FM_217-GTTCCGTCATCCGAAT	0.22612785
FM_245-TATCCTAGTAACTAAG	0.22612819
FM_245-TGACTCCTCATCGTAG	0.22614016
FM_246-CTACCTGCATCTGTTT	0.22614177
FM_243-TTCATTGGTTGCCAAT	0.22614482
FM_292-CITE1	0.22614846
FM_296-TGTTCTATCTAGATCG	0.226151
FM_247-TCTTAGTGTAGGCTGA	0.2261555
FM_168-CTCTCGAAGGTAGCAC	0.22616923
FM_298-GGTCACGTCGCTGATA	0.22617005
FM_166-CCAAGCGTCTTCTGGC	0.22618419
FM_291-TTGTTCACACGGCCAT	0.22618553
FM_225-CITE3	0.22618754
FM_264-TCTGGCTGTGAGATAT	0.22618766
FM_247-TCTCTGGAGCCGGATA	0.22619317
FM_260-TAGTGCAAGGAACTCG	0.2261946
FM_216-CCTTGTGAGAATAACC	0.22620006
FM_302-AGTAACCGTTCAAGGG	0.2262044
FM_246-TTTACTGAGGGAGAAT	0.22620553
FM_246-GCACTAAGTTTGACAC	0.22620882
FM_175-CTCATTACATAGCTGT	0.22622341
FM_292-CITE7	0.22622386
FM_237-CGACAGCAGTAGAGTT	0.22623181
FM_175-CGTTCTGGTTAATCGC	0.22623296
FM_298-CGCCAGATCGACACCG	0.2262614
FM_249-ACATGCAGTAGATGTA	0.22626936
FM_225-AAGTGAAGTGTGAGCA	0.22628431
FM_173-AAACGAAGTCGCCACA	0.22628689
FM_218-GGGATGACAGTCCGTG	0.2262904
FM_239-CTTTCAACAGGTTACT	0.22629088
FM_208-GGTCACGCAACCGTGC	0.22630714
FM_225-CITE4	0.22631355
FM_298-CTGCCATAGTTTGTCG	0.22632033
FM_166-GACGTTATCCATTGCC	0.22636235
FM_292-CITE5	0.226372
FM_019-AAGACCTCAAAGCGGT	0.22637439
FM_177-TGCGGCAAGCACCAGA	0.22638045
FM_283-CTTGAGATCCACGAAT	0.22639187
FM_181-GACCCAGCAGCCTATA	0.22640537
FM_173-CATAAGCAGTTGCGAG	0.22641155
FM_019-GGAAAGCAGTCTCCTC	0.22641246
FM_200-AATGAAGCACACCGCA	0.22641785
FM_018-ATCCGAAAGTACACCT	0.22642863
FM_120-AGAAGTACAAACGGCA	0.2264329
FM_173-CGAATTGCACATACGT	0.2264515
FM_216-GTACAGTCAGTTGCGC	0.22645383
FM_226-CGATGGCGTTCGGCCA	0.22645682
FM_223-TTGAACGTCGATTCCC	0.22646153
FM_247-TTGTGGATCAAACCTG	0.22646679
FM_239-CGAGGAAAGCTGCCAC	0.22646774
FM_253-AGGCTGCGTGCCTACG	0.22647507
FM_285-GTCTACCCAATCTGCA	0.22648051
FM_181-AGCTACAGTCACTCGG	0.22650567
FM_249-GTAACCATCGTAGCTA	0.22650929
FM_161-CGCATAACATTCACAG	0.22651513
FM_226-ACGTAGTCAGGCGATA	0.2265191
FM_303-CGAGAAGGTGTCCAAT	0.22652118
FM_245-CATTGAGCACCGTCGA	0.2265246
FM_239-AGGACGACAGCTAACT	0.22652695
FM_243-CITE2	0.22654222
FM_120-CCGATCTTCTGTACAG	0.2265465
FM_296-ATTATCCCACCAGTAT	0.22655097
FM_065-ATGCGATAGTCCCACG	0.22655942
FM_019-AACGTTGTCGGCGCAT	0.22657873
FM_225-CITE6	0.22658029
FM_028-GCATGATAGACTGTAA	0.22658864
FM_208-ACTGCAAAGGCAGGGA	0.22660801
FM_171-TACCTCGGTTCTCACC	0.22661877
FM_292-CITE5	0.2266203
FM_300-GCCATTCTCTTCGACC	0.2266376
FM_285-TAACGACTCTGTGCTC	0.22664766
FM_234-CAAGACTAGATACAGT	0.22666796
FM_296-GTCACTCAGTTGGCTT	0.2266738
FM_240-GTCAAACTCGGTCATA	0.22667654
FM_291-TATCAGGTCATGTCTT	0.2266792
FM_216-AAAGGATCAATGGCAG	0.22668009
FM_168-TACCGGGAGAAACACT	0.2266811
FM_303-TTCACGCCATCGCTCT	0.2266903
FM_292-CITE7	0.22669616
FM_291-AAGACTCCAACGGCTC	0.22669765
FM_292-CITE1	0.22670235
FM_263-ATTCCTACAAGCTACT	0.22670534
FM_292-CITE3	0.2267107
FM_055-ATTCTACAGGCAATTA	0.22671318
FM_168-ACGTAACTCGCCAATA	0.2267163
FM_021-GACACGCCAGATCTGT	0.22671895
FM_285-ATCTCTAAGGAGAATG	0.2267429
FM_245-ATCGTGAGTTGCCTAA	0.226743
FM_225-CITE2	0.2267514
FM_040-GCTGCTTGTAGCACGA	0.22675596
FM_265-CGGGACTTCGTTTACT	0.22675678
FM_173-CGCCAGAAGAGGTCGT	0.22675733
FM_298-CACATGACACTCTAGA	0.22676103
FM_225-CITE6	0.22676156
FM_225-CITE5	0.22677161
FM_230-CATCGCTGTGATCATC	0.22677545
FM_188-CATGCCTCAGCGACAA	0.22677837
FM_216-GGATCTAAGCTCCCTT	0.22678028
FM_300-TCTCAGCTCGGCGATC	0.22678229
FM_187-CTGCTCATCAGTAGGG	0.22678679
FM_216-ACTCTCGTCTTACCAT	0.22679551
FM_300-GTGCAGCAGGTTGAGC	0.22680841
FM_297-GTCAGCGCAGTGGTGA	0.22681305
FM_283-TGGGAGACAATGTTGC	0.22681436
FM_246-TACCGAAAGGTAAGTT	0.22682856
FM_296-CTTCTCTGTCTTCGAA	0.22683008
FM_038-GGATTACTCAGTCCCT	0.22683275
FM_218-TGAACGTCAAGGTACG	0.22683585
FM_243-CITE2	0.22684222
FM_284-TGGAGGACAAATGATG	0.22684385
FM_293-TGGGTTAGTTCTAAGC	0.22684614
FM_225-CITE6	0.22685644
FM_184-GGCACGTTCATTATCC	0.22687137
FM_171-CATCGTCGTTCGGACC	0.22687139
FM_245-TCACACCTCGTCTACC	0.22687481
FM_297-GATTGGTTCGACGATT	0.22688656
FM_244-GGGCGTTGTATTTCGG	0.22688967
FM_291-CGGAATTAGCTTAGTC	0.22689444
FM_237-TACAACGAGTTGTCAC	0.2268954
FM_301-CGAGTGCCAATACGAA	0.22690652
FM_216-TCCAGAACAATAGTGA	0.22690824
FM_292-CITE5	0.22692211
FM_289-CCCGAAGCAACCACGC	0.2269326
FM_283-GGGAAGTCACTCCTTG	0.2269329
FM_175-GCCAGCATCCGGACGT	0.22693694
FM_252-AGGCATTTCGACATAC	0.22693813
FM_260-ATCTTCAGTATGCTTG	0.2269435
FM_180-TGACCCTGTACTCCGG	0.2269446
FM_285-TCCACCAAGACCATAA	0.22694874
FM_246-AACAAAGTCGAGTCCG	0.2269535
FM_291-CCCTGATAGTGATAGT	0.22695434
FM_019-GGTGAAGTCAGGATCT	0.22695874
FM_226-CACTGTCGTTCCGTTC	0.2269594
FM_236-CTTGATTGTGCGGTAA	0.22696227
FM_248-GAAGTAAGTATGAGGC	0.22696492
FM_291-CTCATGCTCCCACAGG	0.2269708
FM_225-CITE7	0.22697236
FM_231-TAAGTCGAGTCCGTCG	0.22697307
FM_230-AATCGACTCCTCTCGA	0.22697343
FM_295-ATGGTTGGTGGTGATG	0.22698292
FM_166-TCGCTTGGTCTTCAAG	0.22698405
FM_283-TATATCCAGGTACAAT	0.2269865
FM_239-CTCCAACTCGTTATCT	0.22699527
FM_225-CITE3	0.22700015
FM_226-AGTGTTGAGGCTATCT	0.22700039
FM_216-CTCATTAGTTTAGACC	0.22700143
FM_265-GCCAGTGAGCGACTGA	0.22701572
FM_149-CCTGTTGCACCTGCGA	0.22702172
FM_226-GAGTCTATCAGCCCAG	0.227022
FM_216-GAGGGATCAGCACAGA	0.22702461
FM_254-GACACGCTCAGGACAG	0.22702618
FM_188-GAGATGGAGCCAGACA	0.22702986
FM_246-ACCTACCGTACCGGCT	0.22703317
FM_240-TCAGCCTAGTGGCGAT	0.22704124
FM_240-CAAAGAAGTAGCTTGT	0.2270465
FM_021-TGCTGCTTCCACGCAG	0.2270498
FM_225-CITE1	0.22705083
FM_225-CITE1	0.22705151
FM_065-TCGAGGCTCAGCGATT	0.22706588
FM_216-CAAGAGGTCGAAATCC	0.22707139
FM_246-CCTCCAACACTTGTCC	0.2270781
FM_171-TGGTACACAAGCACAG	0.22708692
FM_188-TGTTCATTCCGTGGTG	0.22708888
FM_225-GAATCACAGGTCTGGA	0.22709672
FM_171-GCAGGCTAGTGACCTT	0.22709844
FM_225-CITE3	0.22710267
FM_216-GTTACCCAGCCTTCTC	0.2271033
FM_225-CITE7	0.2271039
FM_287-CAGCAATGTATCGCGC	0.22711374
FM_243-CITE3	0.227118
FM_263-GCAGCCATCTTTCCGG	0.22712229
FM_280-GTCATGACAAAGGCGT	0.22712487
FM_292-CITE7	0.22712791
FM_031-GGGACCTAGTCTCAAC	0.2271285
FM_239-AACAGGGCAGCCTTCT	0.227137
FM_239-TGCGATACATAACAGA	0.22713713
FM_300-TAACTTCTCTTCCACG	0.22714233
FM_216-CGAGGCTTCTAGCATG	0.2271424
FM_229-CTGTAGACAGGAGGTT	0.22714405
FM_034-GACTGCGTCACTATTC	0.22714864
FM_149-TACCCGTGTCTTAGTG	0.22715634
FM_230-CCATCACGTCATGCAT	0.22716492
FM_289-CGCATAAAGCTGTACT	0.22716887
FM_166-ATTATCCCACGCGTCA	0.22716893
FM_021-CGAGCCACACTCAGGC	0.22717479
FM_165-TCAGCAATCTGGTGGC	0.22718515
FM_173-GAGTGAGAGTGCGTCC	0.22719014
FM_173-GTTCATTAGTTGTAAG	0.22720163
FM_225-CITE7	0.22720724
FM_292-CITE3	0.2272285
FM_244-AAGCGTTTCCTATGGA	0.22723109
FM_018-GTGTTAGAGATGTCGG	0.22723207
FM_225-CITE6	0.22723444
FM_171-GTGACGCAGACGGTTG	0.2272356
FM_285-TCTCTGGTCGGCTTCT	0.22723898
FM_300-CCTATCGTCTACCCAC	0.22724234
FM_302-CCTGTTGGTCGTATGT	0.22724245
FM_300-CTACCCAGTTTGCCGG	0.2272532
FM_191-TCAAGTGAGACCCTTA	0.22726317
FM_249-AAACCCAGTCTGTGGC	0.22727497
FM_149-GTCGTAATCACTGGGC	0.2272839
FM_243-CITE7	0.227287
FM_216-GATTTCTGTGAGCAGT	0.22728705
FM_231-CTCCACATCCATCAGA	0.22728948
FM_300-CCTCATGGTAAGACCG	0.22730897
FM_296-CACCGTTAGTGTCATC	0.22731046
FM_176-ACCCTTGGTATTTCGG	0.2273108
FM_245-TAAGTCGAGATTGCGG	0.22731201
FM_297-CATTTCACAGCGTAGA	0.22731638
FM_239-TTCTGTACACGGAAGT	0.22731669
FM_246-TATGTTCAGGCATCGA	0.22731808
FM_263-ACTTATCTCCCGAACG	0.22732599
FM_208-TCTACATAGCCGAACA	0.22732727
FM_216-CTCAACCAGGTTCATC	0.22732924
FM_150-GGGTAGACACTACCCT	0.22733323
FM_297-TTAGGCAAGTGGTTCT	0.22734
FM_236-TGCTTGCCAATATCCG	0.22735906
FM_176-TACGCTCTCCGCAGTG	0.22736081
FM_252-AGGGTTTGTCCGGTCA	0.22737046
FM_176-GGGACTCTCACTGTCC	0.22740617
FM_291-CATTGTTTCTCCACTG	0.22741424
FM_287-GAGTCTACATAAGATG	0.22743003
FM_291-GTGATGTTCGCCAGAC	0.2274301
FM_019-GGGAATGCAAATCCGT	0.22743097
FM_281-CTTCAATGTACGGCAA	0.22743273
FM_243-CITE7	0.22744197
FM_225-CITE8	0.22744222
FM_226-GTTGTAGTCCCGAACG	0.22744425
FM_071-ACACTGATCAGAGCTT	0.22746128
FM_173-CCTGTTGAGCGCCCAT	0.22746651
FM_292-CITE3	0.22746661
FM_283-ATCGGCGGTTCGGCGT	0.2274697
FM_071-CTGCGGATCGATCCCT	0.22749467
FM_193-GAATCGTCAACCACAT	0.22749735
FM_300-GCCATTCGTGGAAATT	0.22749764
FM_292-CITE8	0.22750773
FM_292-CITE6	0.22751044
FM_247-GGCTGTGGTGAGATCG	0.22752598
FM_216-TCAATTCAGGTCGTGA	0.2275272
FM_218-AGCCACGCAAGACGAC	0.22752811
FM_216-TACCGAAGTAGTTAGA	0.2275352
FM_286-TGCTTGCTCTCACGAA	0.22753562
FM_245-GTAGGTTAGGCACTCC	0.22754264
FM_292-CITE4	0.22759295
FM_231-TCCAGAACATTGACTG	0.2275962
FM_285-ACTTTGTCAGACCGCT	0.22759625
FM_292-CITE7	0.2276085
FM_225-CITE6	0.22761236
FM_225-CITE3	0.22762017
FM_243-CITE4	0.22762492
FM_245-GCTTTCGCAGCAGGAT	0.22762613
FM_292-CITE8	0.22763264
FM_181-TTGACCCGTATCAGGG	0.22763334
FM_264-GATGGAGAGTCACTGT	0.22763455
FM_216-GCCTGTTTCCATAGGT	0.22763681
FM_234-TACACCCCAGCGGTCT	0.22764334
FM_165-CCACGAGGTGGATACG	0.22765069
FM_298-TGCAGATCAATCGCAT	0.2276575
FM_300-GCAGTTAGTCCCTGAG	0.22766457
FM_065-CGTCCATCAGTGAGTG	0.22766703
FM_216-CCTTCAGGTTCGATTG	0.22768888
FM_040-TAGTGGTCATGCTAGT	0.22769378
FM_173-GTGCGTGTCCGAGGCT	0.22770292
FM_243-CITE7	0.22770429
FM_216-CTCCGATAGAGGTTTA	0.2277079
FM_278-CGGAATTCAGGAAGTC	0.2277245
FM_021-ATGCGATCAGCCACCA	0.22773574
FM_239-CGGAATTTCGACGACC	0.22774124
FM_280-CGCATAAAGCCACAAG	0.22774842
FM_246-TTGTGGAGTTAAGAAC	0.22775011
FM_283-CTCCACATCGGCCAAC	0.22775833
FM_297-GTGTTCCTCAGTCATG	0.22775966
FM_263-TCACTCGTCTTGTGCC	0.227774
FM_294-GGTGGCTCAAACAGGC	0.22777735
FM_216-GTTGCGGAGTACTGGG	0.22777887
FM_262-TCAGTTTGTCATCCGG	0.2277821
FM_166-CCAATGACACGTCATA	0.22778669
FM_297-GAGGGTACAGCAAGAC	0.2277926
FM_263-GGTTAACCAAGATGGC	0.22780244
FM_283-TGTTGGAAGCAACAAT	0.22780547
FM_216-CTGTGGGGTAACATGA	0.22780749
FM_216-GAAGGACAGCTGTACT	0.2278115
FM_166-CGCATGGTCAAGAGTA	0.22783092
FM_243-CITE6	0.22786005
FM_292-CITE3	0.22787096
FM_171-GAGCCTGTCGCTTGAA	0.22787847
FM_243-CITE4	0.22790281
FM_252-CGAGTTACAGGTCCCA	0.2279131
FM_285-GCATGATGTATCGCAT	0.22793229
FM_283-AGTAGTCGTCCGGTCA	0.2279325
FM_038-GGATGTTCATCGGGTC	0.22793348
FM_028-CGGGTCAAGCCACCTG	0.22793484
FM_289-CATCCACAGCTAGATA	0.22793859
FM_168-TACACCCTCGACATTG	0.22793962
FM_303-CATGCCTTCTGGACCG	0.22794175
FM_171-GTCTAGAGTGATGAAT	0.22794461
FM_291-GACTCTCTCACCATGA	0.22794752
FM_071-GCGCAGTAGAACTCGG	0.2279482
FM_292-CITE6	0.22796088
FM_179-TTGAGTGTCATGCTAG	0.22796166
FM_300-TCCCACACATAGTCGT	0.22796427
FM_303-GGGACTCAGGCCGCTT	0.22797802
FM_216-CCTCATGTCTGCGGCA	0.22798912
FM_166-CAAGAGGAGTGGTCAG	0.22799146
FM_259-AGTACCATCTTTGCAT	0.22799988
FM_175-AGCTTCCAGTGTTGAA	0.2280064
FM_300-TTGGGTACAAAGCGTG	0.22802003
FM_208-CGATCGGAGATTGCGG	0.22802548
FM_300-AGGTTGTCAAGTGGAC	0.228034
FM_173-CGAGGAAGTAGCGAGT	0.22803648
FM_168-GCCATGGCACCAACAT	0.22803825
FM_237-GAGGGATCAAACCATC	0.22803922
FM_166-AGCGTCGCATGAAGCG	0.22804913
FM_166-TGGATCATCTGGGAGA	0.22804953
FM_065-AACTGGTCACACTGCG	0.22806351
FM_225-CITE5	0.22806695
FM_243-CITE6	0.22806932
FM_166-GTAGGTTAGACTCATC	0.2280775
FM_031-ATAAGAGAGACCCACC	0.22808021
FM_283-AACACACGTGAGATAT	0.22808519
FM_225-CITE1	0.22808959
FM_252-ACACGCGAGACGCCAA	0.22809489
FM_246-CATTCATTCTCAAAGC	0.228103
FM_252-AGGTCTATCTGCATAG	0.22811264
FM_289-CATCAAGGTCTCTCAC	0.22811359
FM_225-CITE7	0.22811966
FM_246-ACTGTGAAGATCGACG	0.22812963
FM_283-GTAGAGGAGAGCCGAT	0.228138
FM_236-TTGTTTGTCTGCGTCT	0.22813833
FM_283-CTCCTCCAGTGCCGAA	0.22813855
FM_246-GTGTAACTCTATTGTC	0.22814104
FM_150-TCAGCCTTCTATCGGA	0.22814374
FM_173-CTATCTACATTGAAAG	0.22815736
FM_168-CCACGAGAGGATACGC	0.22816117
FM_225-AATGGCTCAGACTGCC	0.22816606
FM_173-TGAGGGAGTACAGTAA	0.22816749
FM_246-GTGCTGGTCGCAGTTA	0.22816974
FM_225-CITE4	0.22817168
FM_297-TCGGGACGTGACGCCT	0.22817358
FM_180-TCAAGTGAGACGTCCC	0.22817858
FM_019-CATGACAAGAGGTACC	0.22818299
FM_216-TCGTCCAGTAGATTGA	0.22818919
FM_292-CITE4	0.22819293
FM_216-CCTTTGGTCGAAATCC	0.22819413
FM_261-AAACGAAAGAGTTCGG	0.22820593
FM_225-CITE7	0.22821051
FM_246-GACTCAATCATTTGCT	0.2282124
FM_236-GAGGCCTCACGTATAC	0.22823624
FM_243-CITE5	0.22825268
FM_289-TGGGTTATCGGTATGT	0.22825666
FM_219-CCTCCAATCATTATCC	0.22826068
FM_297-CCTCAGTGTCTGCGCA	0.22826992
FM_303-CCTAACCGTGTACATC	0.22827008
FM_225-CITE5	0.22827817
FM_166-AAAGTCCGTTGCGGCT	0.22828172
FM_275-TGATGGTTCCAAATGC	0.22828361
FM_300-CACGTGGAGGCTCCCA	0.22829296
FM_193-GAAGCCCCATCCGAAT	0.22830446
FM_287-ATGAGTCAGAAGGCTC	0.22832234
FM_019-CGATTGAGTGCAACGA	0.22832593
FM_188-TTTACTGAGTGTTGTC	0.22833118
FM_245-CTCAGAAGTCAGCTTA	0.22834712
FM_293-TAGAGTCCAGTATGAA	0.22834754
FM_231-GCGGATCTCCGTGTAA	0.22834918
FM_290-GTGGTTACATGCAGGA	0.22835615
FM_237-ACCTACCAGTCGGGAT	0.22836477
FM_237-AATCACGTCCTTCTAA	0.2283653
FM_277-TTCTCTCGTGTCGATT	0.22837979
FM_040-CATTATCTCATATCGG	0.22841662
FM_121-TTTACTGAGTGGTGGT	0.22842352
FM_171-AGACAAAAGTACCCTA	0.22843271
FM_218-GAAGGGTAGGGTGAGG	0.2284417
FM_297-GACATCATCAAGAATG	0.22845843
FM_246-ATTCCTACATATCGGT	0.22846898
FM_170-CTCCCAATCGTGGCGT	0.22847232
FM_292-CITE2	0.22847402
FM_239-GTGTTCCCACGGTGAA	0.22848524
FM_216-GTTGTAGGTCTTGCTC	0.22849911
FM_251-ACCACAAGTTCCCACT	0.22850935
FM_303-GAAGCGACACGCGGTT	0.2285366
FM_303-CTTCCTTGTCTACAGT	0.22853677
FM_169-TAGACTGGTTGCTCCT	0.22853945
FM_166-CATCGGGTCCTAAACG	0.22854069
FM_166-ACTTAGGAGAAACCAT	0.22854197
FM_223-ATACCGATCCAGCTCT	0.22854394
FM_292-GCATGATGTTGCTCAA	0.2285518
FM_228-CCGTGAGAGGTCCGAA	0.2285552
FM_216-TTCACCGGTCCTTTGC	0.22856842
FM_173-CTCAGTCCATATCGGT	0.22858207
FM_225-CITE1	0.2285997
FM_216-ATCCTATAGCTAAACA	0.22861397
FM_249-GCCAGTGGTTGTCTAG	0.22861536
FM_247-GGGACTCAGGCATGCA	0.22861965
FM_291-TCGGTCTGTCGTCAGC	0.22863105
FM_291-CATACTTAGCTACTGT	0.22864169
FM_300-GTCTTTAAGTGGAATT	0.22864778
FM_175-AACCATGAGCCTGACC	0.22864932
FM_150-TTGTGGAAGTATTAGG	0.228654
FM_168-TAGATCGTCTGTACAG	0.22865419
FM_297-TTACCGCAGCATCCTA	0.22866142
FM_260-TTGTGTTTCAGAGTGG	0.22866446
FM_021-GGAAAGCAGCGTAATA	0.22867462
FM_260-TCATGGAAGAGCCGAT	0.2286783
FM_173-TCACTCGGTTTCGATG	0.2286804
FM_292-CITE3	0.22868213
FM_161-TTGCGTCCACTGGATT	0.22868523
FM_243-CITE5	0.2287005
FM_198-GATGGAGGTCAATCTG	0.22871836
FM_264-GTGATGTAGTCATGCT	0.22872394
FM_175-TCAAGTGTCATTTACC	0.22872546
FM_292-CITE1	0.22872995
FM_170-GAAGTAAAGCTTTGTG	0.22873087
FM_177-CGTAGTAAGACCATAA	0.22873619
FM_150-TGTGATGGTTTCGTTT	0.22873653
FM_216-GAAACCTGTCGCAGTC	0.22874399
FM_249-TCACTATAGGAGAGGC	0.22875088
FM_252-CTCGAGGAGAACCCGA	0.22875862
FM_243-TTCACCGCAGCTACCG	0.2287812
FM_303-CTTCCTTGTGCTCGTG	0.22878163
FM_187-TCGCTCAGTAGACACG	0.22878167
FM_176-GCTCAAAAGTCGTCTA	0.22878394
FM_185-ACCCAAAAGGATATAC	0.22878848
FM_246-TCAAGACTCCATACTT	0.22878933
FM_298-GTGCGTGCACTTGGGC	0.22879468
FM_185-CTCATTACAAACTCTG	0.22879642
FM_218-ATTCCATAGTATGAAC	0.2287982
FM_236-ATCGGATAGTCATGGG	0.22880928
FM_216-ATTCCTATCAAGCCTA	0.22882727
FM_038-ACAGCCGGTTCCACTC	0.2288328
FM_247-CGATGGCGTACAAGTA	0.22883801
FM_218-GTAACCAAGATGACAT	0.22884198
FM_168-GAATCGTTCTCTGCCA	0.22885107
FM_218-GACCAATGTGTACATC	0.22885196
FM_243-CITE7	0.2288601
FM_288-CGCCATTTCTTCGCTG	0.22886346
FM_225-CITE5	0.22887027
FM_240-GGCTTGGAGCGCATCC	0.22887138
FM_296-TCTATCATCACTCACC	0.22887762
FM_216-CAGCAATGTCCAGCGT	0.2288791
FM_296-ATCGTGAGTTCGGCCA	0.228883
FM_301-TCGGATAAGCTCAGAG	0.22888674
FM_149-CCACTTGCATGTGCCG	0.22890486
FM_283-AGGATAACATGCGGTC	0.22892027
FM_216-GCCTGTTGTTTCCAAG	0.22892734
FM_166-AGGGCCTTCCTCTAGC	0.22893094
FM_302-TTTCGATCAATTGCCA	0.22894971
FM_230-GTCATGACAATGCAGG	0.22895893
FM_292-CITE5	0.22896177
FM_283-TCATGCCCACCCTTGT	0.2289628
FM_208-TCAGCCTTCAGATGCT	0.22896568
FM_290-GGTGTTAAGCGCCTAC	0.22896771
FM_225-CITE2	0.2289706
FM_216-CACAGATTCCGGTTCT	0.2289751
FM_296-CCAATGAAGGTAGGCT	0.22898144
FM_291-GCGATCGAGCCAAGGT	0.22898348
FM_300-GCCATGGGTGTATTGC	0.22899775
FM_173-AACGGGATCTACCAGA	0.22900872
FM_248-AATGGCTAGAGCACTG	0.2290146
FM_287-CTACTATCAACGTATC	0.22901642
FM_303-CTAGGTAGTAAGACCG	0.22904104
FM_216-GAAGGGTCAGAACTCT	0.22905354
FM_261-ACTTAGGTCCAAGCTA	0.22905643
FM_280-AAAGTGATCCCTATTA	0.22906968
FM_284-TTTCGATAGCTTTCTT	0.22907048
FM_217-CCGTGAGTCATACGGT	0.22907408
FM_221-CCCATTGTCGGATACT	0.22907789
FM_177-ACACAGTAGGATGAGA	0.22908136
FM_243-CITE7	0.22908224
FM_216-TCTGGCTAGCAAGCCA	0.22908391
FM_171-GGTGAAGTCATGAGAA	0.2290856
FM_292-AGGTTACGTGTAAATG	0.22908674
FM_225-CITE2	0.22908689
FM_121-TCAAGACGTGTTACAC	0.22908844
FM_252-GTGGAAGTCTAGCCAA	0.22909163
FM_065-GCTCCTAAGCCCAACC	0.22909823
FM_246-TGCATCCAGGTAGCAC	0.22909933
FM_191-GTTAGACAGACTTGTC	0.2291076
FM_267-GACTATGGTATTGACC	0.22910886
FM_297-TCAATCTGTATCCCTC	0.2291092
FM_245-ATGAGTCTCCTTACCG	0.2291113
FM_221-CGTTCTGCAGCACCCA	0.22911695
FM_200-TGACTCCGTGCTGATT	0.22912209
FM_191-TTGTGGATCATGCCCT	0.22912687
FM_300-AAAGTCCTCACGGAGA	0.22912766
FM_218-TCCCAGTTCAATCAGC	0.22913928
FM_292-CITE6	0.22915655
FM_149-TCTACCGAGAACGTGC	0.22916584
FM_200-CCGAACGCAGACGATG	0.22916695
FM_040-ACACCGGGTCTGATTG	0.22917847
FM_301-AAAGAACCAGACGCTC	0.22919723
FM_239-AGACCATCATCGATCA	0.2292053
FM_225-CITE7	0.22921
FM_243-CITE8	0.22921957
FM_261-ATCGTCCAGTTGGCGA	0.22923446
FM_120-GTCGTAAGTGTTAGCT	0.2292352
FM_298-GCAGCCACACAGAGCA	0.22924244
FM_265-CAATTTCAGGTAGCAC	0.22924443
FM_048-TGCACCTAGGTAGCTG	0.22924769
FM_216-TCACGCTTCTATCGCC	0.22925463
FM_260-CTATAGGAGCTACTGT	0.22925887
FM_038-CATTATCTCACATGCA	0.22926967
FM_285-TAAGCACGTCTAGGTT	0.22927438
FM_300-CTGATCCTCCATTTAC	0.22928078
FM_232-CTGTGAACAGACCATT	0.22928113
FM_225-CITE1	0.22928773
FM_216-CGTGATACAGACCCGT	0.22929142
FM_236-TTCCTCTTCCGCTAGG	0.2292975
FM_169-TAGTGCACATTGCCGG	0.22930133
FM_168-CTGCAGGGTCAATCTG	0.22930644
FM_227-TACTTACCATGAAAGT	0.22932358
FM_285-CCACGAGCATGGCTAT	0.22933005
FM_225-CITE8	0.22933277
FM_166-TGCAGATCATGTGCCG	0.22933477
FM_225-CITE5	0.22934093
FM_243-CITE1	0.2293519
FM_296-CATGGTAGTGTATCCA	0.22935416
FM_175-CGGGACTTCGCCAGAC	0.22935764
FM_247-TTTGATCCACAGAAGC	0.22936071
FM_243-CITE1	0.22936302
FM_171-CCGTAGGGTATTAAGG	0.22936338
FM_243-CITE4	0.22936797
FM_168-GTTTACTGTGCAATAA	0.22937009
FM_218-CTCACTGGTAGTAAGT	0.2293735
FM_218-TCTGGCTTCCCGTGAG	0.22938348
FM_216-TGCTCGTTCCATACAG	0.22938591
FM_298-CTGCTCAGTGGAAGTC	0.22938901
FM_284-ATGACCAGTGAGAACC	0.22939071
FM_296-TGTAGACAGTCACTGT	0.22940125
FM_297-GGGATGAAGCAAACAT	0.22940262
FM_200-ATAGACCCATTCAGCA	0.22940305
FM_252-CCAATTTAGGTAAACT	0.22941256
FM_216-CCTAAGACAGAAACCG	0.22942162
FM_283-TTGAACGCAATTGCCA	0.22943422
FM_290-CCTCTCCAGAGGACTC	0.22943747
FM_292-CITE4	0.22944534
FM_021-CGAATGTCATGCAATC	0.22944576
FM_245-CACATGACACGTTGGC	0.22946666
FM_247-TTGGGTACAAGAGTAT	0.22948381
FM_225-CITE5	0.22948995
FM_216-GACACGCCATAGCACT	0.22949392
FM_038-ATCTACTGTCAATGTC	0.22950028
FM_303-GGGACAAGTACGAGTG	0.22950047
FM_252-GGGACTCTCCGAGGCT	0.22950475
FM_289-CCGTGAGCAACCCTCT	0.22951412
FM_065-TACTTGTCATGATCCA	0.22951555
FM_223-TCGTAGAAGCGGATCA	0.22952138
FM_225-CITE3	0.22953187
FM_246-TAGTGCACACATCCCT	0.22953974
FM_228-ACCCAAAGTGATTCTG	0.22954059
FM_283-TCGCACTTCATCTACT	0.22954215
FM_292-TTACAGGTCGCTCCTA	0.2295422
FM_200-TTAGGCATCGAAGCAG	0.22954257
FM_216-ATCTTCAGTACACGTT	0.22954696
FM_286-ACCCTCACAGGTACGA	0.22955342
FM_296-GCTGGGTAGCGCTGAA	0.22955632
FM_283-GGATCTATCCGGCTTT	0.22955753
FM_019-AGTAGTCAGCTGGAAC	0.22956641
FM_247-CACGAATCACGAGGTA	0.22956662
FM_292-CITE6	0.22956797
FM_246-AAAGGGCGTGGTCAAG	0.22957759
FM_291-GCTGAATCAAGGTCAG	0.22959337
FM_287-GTGCGTGCACAAGGTG	0.2295945
FM_225-CITE5	0.22959797
FM_216-ACTTCGCTCCGATAAC	0.22960289
FM_208-TGAGCATAGCATGCAG	0.22960663
FM_284-AGAGAATCACAAGCTT	0.22962879
FM_187-CATCAAGAGCCTGCCA	0.22962953
FM_243-CITE3	0.22963457
FM_288-GTCGTTCAGACAGTCG	0.22963633
FM_291-AAGTACCGTGCAACGA	0.22963955
FM_166-TTGCCTGAGAAGGCTC	0.22966044
FM_173-CTCCCTCAGGACAGCT	0.22966185
FM_168-TGTCCTGGTGGAAGTC	0.22967495
FM_243-CITE1	0.22968106
FM_267-AAAGGTAAGTGGATTA	0.2296815
FM_289-CACTTCGTCCATACTT	0.22968301
FM_234-TTGAGTGTCCGAGGCT	0.22968441
FM_048-CATCAGAGTTGTACAC	0.22968854
FM_248-GGAGGATGTGAGGAAA	0.22969086
FM_303-AGATCCAAGCACGGAT	0.22969382
FM_249-TGTTGAGCAGGCGATA	0.22969386
FM_227-GTTCATTGTGAGATTA	0.22969477
FM_176-AACAAGACAGGCGAAT	0.22969633
FM_301-TTGTTCATCGACATAC	0.22969772
FM_292-CITE6	0.22969933
FM_262-GTTTGGATCTGCTTTA	0.22970942
FM_297-CCATAAGCAATCTCGA	0.22971503
FM_216-AGACAAACAGTGGTGA	0.22971578
FM_236-CGAGAAGCACGACGCT	0.22972019
FM_285-CAAAGAAAGGTCACTT	0.22972286
FM_040-CTGGTCTGTTCCATGA	0.22972453
FM_292-CITE6	0.22973055
FM_285-TTTGACTGTTAGAGTA	0.22974007
FM_181-GGGAGTATCATCTACT	0.22974318
FM_149-TTCCAATCAGTTCCAA	0.2297441
FM_246-ACCCTTGTCAAACCCA	0.22975159
FM_187-GATGACTTCGGCTGAC	0.22975536
FM_298-ATGGATCAGTTTGTCG	0.22975898
FM_229-TCCTCCCCAGCCTTCT	0.22976221
FM_303-CAAGAGGTCTTCGTGC	0.22976567
FM_218-TGTAGACAGTGAATAC	0.22976592
FM_297-CGACAGCAGTGGCGAT	0.22977386
FM_284-CTTTCGGGTTATGGTC	0.22977681
FM_038-GGCAATTTCGAATGCT	0.22977977
FM_247-CATACCCAGGCCCAAA	0.22978139
FM_244-ATCCGTCGTTGTACGT	0.22979552
FM_180-GTTGTCCTCACCTACC	0.22979563
FM_277-CGGGTGTTCCCATAAG	0.22980373
FM_284-CCACGTTAGTTCTCTT	0.22980902
FM_168-GTTAGACGTAACCCTA	0.2298138
FM_209-CCGATCTAGTAACAGT	0.22981875
FM_252-CCGGTGACAGTTTGGT	0.22982371
FM_252-TAATTCCAGCAAGGAA	0.22983295
FM_180-CTCCTCCTCCCTCATG	0.2298391
FM_300-ACGGTCGTCTAACGGT	0.22984143
FM_279-ATCAGGTAGGACCCAA	0.22984362
FM_216-CAGTGCGTCAACGTGT	0.22984564
FM_285-CCTTGTGTCGGTAACT	0.22985967
FM_028-TACTTACAGTGTCCAT	0.22987825
FM_237-GATCAGTTCCACCTGT	0.22988005
FM_186-GTGTCCTCATAATGCC	0.22988005
FM_294-TCAAGCAGTGACCGTC	0.22988188
FM_292-CITE8	0.2298819
FM_289-AAGTACCGTCTAGGTT	0.22988433
FM_171-TGTAGACGTTGTAGCT	0.22988495
FM_292-CITE8	0.2298886
FM_281-TGGTGATAGCAGGCAT	0.22990395
FM_300-TTCATGTAGAGGCTGT	0.22992508
FM_216-TGATGCATCATTTCCA	0.22992831
FM_245-AAAGAACTCCGAGAAG	0.22993185
FM_121-TCGGTCTAGCGGATCA	0.2299324
FM_252-GGAAGTGTCGTGTTCC	0.22993378
FM_227-TTACAGGAGCACCTGC	0.22993927
FM_297-GGTAATCAGTTCAACC	0.22994252
FM_301-ACTATGGGTATTGACC	0.22995119
FM_252-TCACGGGTCTTGGATG	0.22995181
FM_216-CACACAAAGTTAGAAC	0.22996466
FM_230-CTTTCAATCGTCAGAT	0.22997437
FM_225-CITE7	0.22997695
FM_200-TCGTCCATCCAGGACC	0.22997758
FM_019-CATATTCTCTTCATGT	0.22999053
FM_175-ATTCACTAGCTGTACT	0.22999345
FM_245-CGGGTCAGTGCGTCGT	0.23000029
FM_289-TTCATTGCACACCAGC	0.23000409
FM_173-CATCCGTTCTGAGAAA	0.2300055
FM_260-GAACGTTTCGGCTATA	0.2300166
FM_280-ATATCCTTCCGATCTC	0.23001693
FM_247-CCTCACATCACGACTA	0.23001811
FM_193-CCTCTCCGTTGTTGAC	0.23002924
FM_187-CATCGCTGTGGCCTCA	0.23003481
FM_216-CAACAACTCACTCACC	0.23004507
FM_028-AAAGCAAAGGTGACCA	0.23006073
FM_216-CCCTAACCACTACACA	0.23006609
FM_065-GCAGCCATCTCACATT	0.23006909
FM_292-CITE7	0.23008122
FM_300-GACCCAGCAAGATGGC	0.23009527
FM_168-GTCACGGAGCAGGCTA	0.23010229
FM_239-CGACAGCCAAAGGGCT	0.23010428
FM_150-CTTCCGACAAGGGTCA	0.23010972
FM_281-CACTGAACAAGTCCCG	0.23013431
FM_239-TGGGTTACAATCGAAA	0.23014058
FM_239-ATTCTTGCAGTCGGAA	0.230146
FM_289-ACTATGGTCGGAATGG	0.23015106
FM_292-CITE7	0.23015626
FM_303-AGGATCTCACCTGCGA	0.23016167
FM_225-CITE3	0.23016317
FM_171-CCGTTCACATGACCCG	0.23017266
FM_246-CCGGGTAGTGTGTCGC	0.23018165
FM_171-CGGAACCTCAAGGACG	0.23018725
FM_230-ACTGCAAGTTCTGACA	0.23018967
FM_300-GGATCTAAGCGATGAC	0.23020172
FM_166-ATTCATCGTTTCGTTT	0.23020189
FM_226-AGACCCGCACAGACGA	0.23020865
FM_040-ACTGTCCCATAGAAAC	0.2302136
FM_253-GCCAGCAAGTGCGCTC	0.23021401
FM_240-TGCTTGCTCCGAGGCT	0.23021403
FM_300-AAGTACCGTAGCTTAC	0.23021789
FM_236-ACGATGTCAGGATCTT	0.23021992
FM_225-CITE3	0.230227
FM_168-GGTGGCTCACGAGGAT	0.23022765
FM_168-ATCGTCCTCGCGCCAA	0.23023306
FM_216-ACCAACATCCGATGTA	0.23023328
FM_191-AAAGAACCAATGGGTG	0.23023415
FM_232-TGTAGACAGTTTAGGA	0.23023792
FM_216-TAGACTGGTTACACTG	0.23024283
FM_188-GACTGATAGGCAGCTA	0.23024634
FM_225-CITE1	0.2302531
FM_149-GTCTAGATCTGGACCG	0.23025697
FM_252-TCTCCGAGTAACCCTA	0.23026027
FM_175-AGGCCACGTCACTCAA	0.23026112
FM_190-GAGTCATCAAATGGTA	0.23026401
FM_300-TTTCCTCTCTACACAG	0.23027687
FM_208-CAACAACAGTTCAACC	0.23028448
FM_245-GGGACTCTCAGGAGAC	0.23029621
FM_251-CAGGTATCACATAACC	0.2303001
FM_200-GTGTTCCCATAGGTAA	0.23030333
FM_300-AAATGGAAGCGACCCT	0.23030382
FM_283-GTAGATCGTTGCTCGG	0.23031177
FM_292-CITE7	0.23034821
FM_232-TCCGTGTGTGTTGATC	0.23035254
FM_292-CITE7	0.23036072
FM_300-AGGATAATCCATAGAC	0.23036309
FM_236-TACTTGTAGCATCCCG	0.2303793
FM_239-GCACTAAGTTGGTACT	0.23038745
FM_278-AGGACGAGTTGCCGAC	0.23038895
FM_171-GTCAAACGTTGGGCCT	0.23039685
FM_225-CITE2	0.23040216
FM_171-CAGTGCGAGACTGAGC	0.23040402
FM_245-TTGGATGTCCTATGGA	0.2304058
FM_295-CATGCCTAGATGCTAA	0.23040949
FM_300-TTACCATCATCCAATG	0.23041266
FM_247-CTCATTAAGCAAATGT	0.23042004
FM_243-CITE3	0.23042358
FM_226-AAGTCGTCACAGCCTG	0.2304308
FM_179-CCATAAGCAACGGGTA	0.23043166
FM_226-CAATACGAGGTCACTT	0.2304361
FM_284-AGGGCCTAGCCACCGT	0.23045075
FM_216-TACTTACCAACGCATT	0.23045173
FM_284-CACTGTCTCTTAGCCC	0.230462
FM_225-CITE2	0.23046228
FM_298-GCCAGCATCCTAGAGT	0.23046702
FM_243-CITE6	0.23046996
FM_292-CITE3	0.23047233
FM_297-TCAGGGCTCATTACGG	0.2304769
FM_291-TTACGTTCACGGAAGT	0.23048903
FM_302-TTACGTTGTGGAGGTT	0.23049061
FM_292-CTCCGATTCCTACGGG	0.23049276
FM_239-GGCTTGGGTGTAAATG	0.23050112
FM_034-ATCTACTGTGCTCTTC	0.2305025
FM_216-TGGCGTGAGGTTGGTG	0.23050477
FM_040-TGGGCGTGTTGTTTGG	0.23050636
FM_298-ACATCCCTCAGCGTCG	0.23051381
FM_283-CCGATGGAGTGGCCTC	0.23052223
FM_297-TCATTTGCACAATGTC	0.23052265
FM_173-TTGCGTCTCCTTGGAA	0.23053163
FM_298-TATCAGGCACGTGTGC	0.23053323
FM_300-CGTTCTGTCTTGCAAG	0.23053914
FM_300-TGGTTAGGTGGCTTGC	0.23054071
FM_168-AACAGGGCAAATACAG	0.23054446
FM_260-CGAGTGCTCTTAATCC	0.23055868
FM_169-AACTTCTCATCAGTCA	0.2305649
FM_292-CITE6	0.23057161
FM_038-TGAAAGATCCTACAGA	0.23059055
FM_071-GCAATCAGTTGGACCC	0.23060483
FM_243-CITE4	0.23061089
FM_247-GCATGATGTGTGACCC	0.23062693
FM_295-CGATGGCCAGCTCATA	0.2306322
FM_298-CCACTTGGTAGTTCCA	0.23063292
FM_191-GATTCGAGTGCAGGAT	0.23063369
FM_168-TTCCTTCCAACGCATT	0.2306337
FM_216-GTGTTAGCATGACTTG	0.23063707
FM_243-CITE1	0.23064902
FM_216-ACAGGGACAGTCAGCC	0.23065086
FM_225-CITE8	0.23065649
FM_040-GATCGTATCTATCGCC	0.23065943
FM_290-CTGTACCGTACCTTCC	0.23069339
FM_221-GTTGTAGAGCGTCTGC	0.23070651
FM_200-CCTCAACCAGAGGAAA	0.23070857
FM_216-CACTAAGCACTTGAAC	0.23071033
FM_291-AAGACTCTCACCTGGG	0.23071185
FM_225-CITE2	0.23071806
FM_225-ACGGTCGAGCTTCATG	0.23072617
FM_218-AGGAAATAGCATGAAT	0.23072855
FM_292-CITE3	0.2307296
FM_168-GCCGATGAGAACAGGA	0.23073123
FM_292-CITE7	0.23073274
FM_285-AGTAGCTGTTGCCTAA	0.23073797
FM_264-TAGTGCACAAGTCATC	0.23073952
FM_237-CTACATTCATTCCTCG	0.23075607
FM_226-CGAGTGCCATATAGCC	0.23076366
FM_300-CATTGAGCAAAGCTCT	0.23078047
FM_223-ATTACTCGTCCTACAA	0.23078959
FM_170-GCTGAATTCCTTCGAC	0.23080336
FM_281-CCATAAGGTACAAGCG	0.23081131
FM_246-ATGGAGGAGGTCGTAG	0.23082025
FM_168-GTGACGCGTAGCGAGT	0.2308562
FM_216-TGACAGTGTACGGCAA	0.23086275
FM_247-AGATCCACAGTTCACA	0.23086806
FM_216-GCCAGCAAGAAGCGCT	0.23086818
FM_225-CITE1	0.23089153
FM_298-CACTTCGTCGATACGT	0.23089233
FM_166-CGTGTCTCAGGTTTAC	0.23089464
FM_303-GAACTGTTCCTCAGAA	0.23091425
FM_297-TGAGCATTCAAAGAAC	0.23091619
FM_225-CITE3	0.23093353
FM_292-CITE3	0.23093961
FM_283-GGGTATTCACATGTTG	0.23093995
FM_290-TAGACTGCACAGGATG	0.2309461
FM_216-GAATCACAGCATACTC	0.2309531
FM_243-CITE5	0.23095605
FM_216-CGCGTGAAGTGGAAGA	0.23096776
FM_245-TACCCGTAGCGGTATG	0.2309696
FM_246-TGTAACGGTTGCTAGT	0.23098315
FM_216-CTCAGAACAACACGAG	0.23098418
FM_019-CGGACGTGTCGTGGCT	0.23098582
FM_216-TTTACGTAGCCAGACA	0.23098813
FM_216-ATCGGATAGCGTGAAC	0.23099343
FM_173-GAGTTTGGTATCGCTA	0.23099872
FM_264-GTCTGTCAGGCTGAAC	0.23100185
FM_246-GTCAAGTGTGGTTTAC	0.23100992
FM_187-TCGTGGGCAGCAGACA	0.23102173
FM_163-TACGGGCCAACCTAAC	0.23102681
FM_216-TACCTGCGTCATGGCC	0.23103468
FM_298-CACTAAGGTGATCGTT	0.2310442
FM_225-CITE5	0.2310471
FM_216-CTCAATTGTTTGAAAG	0.23105802
FM_121-GGAACCCGTGAATGAT	0.23105825
FM_225-CITE7	0.2310642
FM_283-CTATAGGAGTGTGTTC	0.23107316
FM_295-TCTATCAGTCCAGCAC	0.23107322
FM_225-CITE4	0.23107553
FM_285-GTTGAACAGCAATTAG	0.23108004
FM_198-GTCCCATCACCGTGGT	0.2310808
FM_287-CATACAGAGGTCCTGC	0.2311031
FM_184-GAATAGATCTGTTGGA	0.23110828
FM_225-TACCTGCCAAGGTCAG	0.23110884
FM_018-CACAGTACATCCGGGT	0.23110886
FM_190-TCATATCGTTACAGCT	0.23111823
FM_173-GGTTAACCAATACAGA	0.23112106
FM_284-TACAGGTAGCATCAAA	0.23112217
FM_289-AGTGTTGAGAGCAAGA	0.23113117
FM_290-CTGCTCACAGAAGCGT	0.23114318
FM_216-TCTAACTAGTCGCCAC	0.2311442
FM_283-CTTTCGGAGAGCACTG	0.23114805
FM_292-CITE1	0.23115067
FM_225-CITE3	0.2311692
FM_298-TCCTCCCCAGAGTTCT	0.23117825
FM_225-CITE7	0.23118594
FM_243-CITE2	0.23118775
FM_301-AGTCAACGTACTGCCG	0.23118944
FM_251-TAGGTACCACACACGC	0.23119189
FM_171-TGTTCCGGTCTCTCAC	0.23120843
FM_292-CITE3	0.23121294
FM_296-CATCGTCCAATGGGTG	0.23121382
FM_283-CCTAAGAGTTCCGTTC	0.23124248
FM_282-GTTAGACGTCTTCTAT	0.23124306
FM_265-CATCGTCCACGGTGAA	0.23125404
FM_300-TTCATTGGTGCCCACA	0.23125724
FM_225-GGGACCTGTGAGACCA	0.23125988
FM_288-CATTCCGGTTGCACGC	0.23126003
FM_292-CITE1	0.23126227
FM_218-GATCCCTAGACGAAGA	0.2312623
FM_232-TGCTTGCGTGGTGATG	0.23126397
FM_216-CCGAACGGTAGGCAGT	0.2312676
FM_287-GAATAGAGTAGTCGGA	0.2312742
FM_262-GGGTCACAGGATATGT	0.23127708
FM_283-TCACGCTCATAGGAGC	0.23127894
FM_040-TACTTACCACCGAATT	0.23128343
FM_200-TGCATGAAGTCAGAGC	0.23128952
FM_216-CATGCTCCAAAGGGTC	0.23129247
FM_262-CTGATCCTCTTGGAAC	0.23129521
FM_252-ATTCGTTCAACGCATT	0.2313031
FM_038-TACTCGCAGACCGGAT	0.23130706
FM_246-TCCTTCTTCGGCCAAC	0.23130862
FM_246-GTTACCCAGTAGTGCG	0.23131305
FM_292-CITE3	0.2313164
FM_188-GCTTCACAGAGCATCG	0.23131962
FM_291-TGTTGGAGTGTTGCCG	0.23132166
FM_297-ATGGGAGCAGTGTATC	0.23133005
FM_216-CCACGTTCACAACGAG	0.23133372
FM_075-GTTAAGCCATCCGCGA	0.23133428
FM_225-CITE3	0.23133868
FM_166-CCTAAGAGTGTCTTGA	0.23135829
FM_038-TAGCCGGGTGACTACT	0.23135887
FM_040-CTCTAATAGCTGAACG	0.23137379
FM_237-GCGAGAACACGTCTCT	0.23138405
FM_297-GTTGTCCCAAGACGGT	0.23139293
FM_168-TGGTAGTTCAGACCTA	0.23140016
FM_226-AGGACGAGTGCCCGTA	0.23141868
FM_261-TTGTGTTCAACTGGTT	0.23142213
FM_065-GATCGCGTCTTAACCT	0.23142904
FM_040-ATAAGAGAGTGACTCT	0.23143214
FM_288-AAGCGTTTCCTCAGGG	0.23143978
FM_187-GTGAGTTCAGGGCTTC	0.2314418
FM_285-GACGTTAAGTTGGAGC	0.23144211
FM_065-ACTGATGGTTCTGAAC	0.2314424
FM_173-TAATCTCAGCGCCTCA	0.23145749
FM_038-CGACTTCCAATGACCT	0.23145965
FM_239-TGCAGATTCGGTGCAC	0.23146904
FM_168-CTGAATGAGGGCTAAC	0.23147374
FM_288-GGTAATCGTAGATCGG	0.2315027
FM_199-TACACCCCATCAGTCA	0.23150411
FM_243-CITE1	0.23150988
FM_301-ATTTCTGTCCGGCAAC	0.23151982
FM_198-TTGATGGTCTCGAACA	0.231526
FM_237-TTCACCGTCACCTCGT	0.23153685
FM_225-CITE4	0.23154403
FM_181-CGAATTGCAGGCCTGT	0.23154457
FM_303-GGTGGCTCATCGGAGA	0.23155351
FM_173-TGTAGACCACTATGTG	0.23156822
FM_296-ACCCTTGAGATGTTCC	0.23157667
FM_291-GAAATGATCCGTGTGG	0.23157741
FM_225-CITE3	0.23158026
FM_186-ACTATTCAGGCTTAGG	0.23158108
FM_166-AGTACTGGTACTGGGA	0.23158176
FM_218-CTTGAGAGTGTTACAC	0.23159875
FM_245-TGGCGTGGTTTAGTCG	0.23160206
FM_290-AGATGCTGTCGTGGAA	0.23160452
FM_187-GCAGCTGTCTCAACCC	0.23160802
FM_040-GTCAAGTCACTGAAGG	0.2316084
FM_288-CGGGTCAAGCTGTGCC	0.23161893
FM_225-CITE6	0.23162329
FM_166-CATGCGGCATAGAGGC	0.23162952
FM_040-ATCCACCCATCCGCGA	0.23165286
FM_225-CITE5	0.23165296
FM_239-ACAGAAAGTATTCCTT	0.23165534
FM_187-CCACGTTTCGGCAGTC	0.23166019
FM_019-TGACGGCAGTGTCTCA	0.23166588
FM_245-CCGGACAAGACTTCGT	0.23169701
FM_297-TTGGATGAGTCGCGAA	0.23170654
FM_300-TGATCAGAGTGGCCTC	0.23171458
FM_246-GAGTGTTCACATATGC	0.23172419
FM_226-AGGATCTGTTACCCAA	0.23173988
FM_216-GCATGATAGCCGTCGT	0.23174313
FM_038-GTGCTTCAGCAGGCTA	0.23174517
FM_288-TGTGATGAGATCCGAG	0.23176543
FM_239-GCAGTTAGTTTGTTGG	0.23177393
FM_296-AGCGATTAGCGAAACC	0.2317801
FM_225-CITE8	0.23178488
FM_292-CITE7	0.23178989
FM_200-AAGTACCGTCCAGCAC	0.23179992
FM_225-CITE4	0.2318008
FM_239-ATTCTACGTGCAACGA	0.23180574
FM_038-GTGTTAGCAGCGTAAG	0.23180744
FM_225-CITE8	0.2318245
FM_038-TCACGAAAGACCTTTG	0.23185237
FM_169-GGAGAACAGTGGACGT	0.23185466
FM_286-GTTATGGAGTGCTCGC	0.23185569
FM_168-TTGACCCCAAGATGGC	0.23186539
FM_237-TAGGGTTAGAGTCCGA	0.2318658
FM_237-GTTGTAGAGGCTTTCA	0.23186605
FM_176-ACGTTCCAGACTTCGT	0.23186709
FM_246-GGGCTACAGCAATAAC	0.23186907
FM_216-TCAGTGATCAGGAGAC	0.23187912
FM_200-TTTCAGTGTAGTGATA	0.23188466
FM_296-TGAGGGATCCAGTGCG	0.23189244
FM_243-GTAGAGGTCTGCTTAT	0.23190278
FM_216-TTGAACGCACAAATGA	0.23191296
FM_168-CATACAGTCCAAACCA	0.23191524
FM_225-CITE6	0.23191889
FM_297-GCTTCACTCCTATTGT	0.23192409
FM_232-TTCGATTAGTGTCATC	0.23193088
FM_221-GTTACAGTCTGTTGGA	0.23193175
FM_216-ACCATTTGTCATCACA	0.23193558
FM_284-AAGTTCGAGTAGTCTC	0.2319381
FM_245-CTCACTGAGCCTTTGA	0.23193866
FM_187-CATCCGTTCAGGAACG	0.23194753
FM_171-CTCCGATGTGATACCT	0.23194852
FM_253-GAACGTTTCTCTATAC	0.23194925
FM_216-TCTACATGTACGTACT	0.231956
FM_019-AAAGCAACATGCCACG	0.23195694
FM_285-AACAAAGAGTATAGGT	0.23196267
FM_223-GATGGAGTCAACTTTC	0.23196748
FM_065-CGCGTTTAGGTCATCT	0.23197599
FM_292-CITE1	0.23197614
FM_232-ATTACTCTCGCAATTG	0.23198046
FM_293-TGGCGTGAGAAACTCA	0.23198047
FM_225-CITE4	0.23198168
FM_236-TTATTGCTCCTCGCAT	0.23199628
FM_150-CAAAGAATCCGGACGT	0.23200043
FM_216-TGCTTCGTCACCCTTG	0.2320011
FM_244-GGAACCCGTCTACGTA	0.23200423
FM_187-CACGAATTCCGGCAAC	0.23200552
FM_216-ACTATCTTCTGCGGAC	0.23200898
FM_300-TCCTCGATCTAGAGCT	0.23200925
FM_200-TGGTTAGAGGCCGCTT	0.23203923
FM_216-GCTACCTAGAGTGACC	0.2320456
FM_236-ATACCGATCAAGTCTG	0.23205014
FM_225-CITE7	0.23205353
FM_239-TACCGAATCCCGAGGT	0.23205648
FM_300-TTTGGAGTCTTCTCAA	0.2320584
FM_285-CTACAGAAGCTTCGTA	0.23205958
FM_216-TTTAGTCAGGGCAAGG	0.23206176
FM_291-AGTGATCGTGAGGAAA	0.23207188
FM_245-AGTACTGGTCACTCGG	0.23208553
FM_199-GGTGGCTAGTATAGAC	0.2320871
FM_296-ATCGGATAGGTGCATG	0.23209205
FM_216-GTTGAACAGATTAGCA	0.23210022
FM_185-GTCAAGTAGATCACCT	0.23210168
FM_247-GGGACCTGTCGCTTAA	0.23210509
FM_244-CACGTGGAGAGCCGAT	0.2321114
FM_246-CCGAACGTCGTTCTAT	0.23211965
FM_240-ATGAAAGTCTTCTGGC	0.23213421
FM_284-GAGACCCTCTTTCTAG	0.23213786
FM_187-TTTCAGTCATTGCCTC	0.23216836
FM_208-GTCATCCGTCTGTTAG	0.23217057
FM_040-GGGATGAAGGAGTAGA	0.23217748
FM_172-GGGACCTTCCCGAGTG	0.23218197
FM_247-AATCGACAGTACCGGA	0.23218611
FM_293-CGAAGTTGTCGTACTA	0.23219405
FM_236-GTTTACTGTCGCTGCA	0.2321943
FM_239-AGATCGTCAGCAGTCC	0.23219793
FM_243-CITE5	0.23219974
FM_021-ACGTCAAGTACAGCAG	0.23220272
FM_292-TATCGCCTCTTCTTCC	0.23221107
FM_283-AGTTCCCCAATACAGA	0.23221244
FM_283-TTTGGAGTCGGTTGTA	0.23221262
FM_038-ACATACGTCACCGTAA	0.2322143
FM_292-CITE5	0.23221801
FM_288-CGATGCGAGGTACATA	0.23222832
FM_243-CITE3	0.23223065
FM_296-AATGGCTGTCGATTAC	0.23223594
FM_292-CITE6	0.23223658
FM_177-CACGTGGGTTGGTAGG	0.23223682
FM_246-GTCTGTCAGGGCGAGA	0.23225287
FM_298-CTTCTCTGTCTGCATA	0.23226361
FM_290-GTAGGAGCAAGTCATC	0.23226503
FM_170-GAACACTAGTTGAAGT	0.23226619
FM_227-AGTTCGAGTGGGTATG	0.23227139
FM_262-TACGGGCCACCCTAGG	0.23227191
FM_300-GAGTTTGTCGAAACAA	0.23227471
FM_168-AGACTCATCGGATACT	0.23228955
FM_285-AGCTCAATCGCTAGCG	0.232291
FM_150-ATCTTCAGTTCACCGG	0.23229676
FM_300-GTTAGACGTTTCGGCG	0.2323019
FM_218-ACGTAGTTCCTCTCGA	0.2323081
FM_291-CTGCAGGCAACTGCTA	0.232319
FM_289-CATTCTAGTGCCTGCA	0.23232122
FM_300-GGTCACGTCGTGCACG	0.23235251
FM_285-TGGGTTACACATGTTG	0.23235556
FM_245-ACCCTTGGTTGTGTTG	0.23236655
FM_021-CTCATTAGTGTAATGA	0.23237157
FM_295-CGTGAATTCTTGGCTC	0.23237576
FM_236-TGAGCGCCAAGAGGCT	0.2323838
FM_291-TGTGAGTTCCCTTGGT	0.23238847
FM_173-TTTACTGAGAGGCGGA	0.23239124
FM_216-TCCTCGACAGAGACTG	0.23239826
FM_225-CITE5	0.23240069
FM_295-AAGATAGGTGGTACAG	0.23240274
FM_284-ACATCCCAGCTGAAGC	0.23240651
FM_187-TGCGACGAGACGGTCA	0.23240775
FM_297-CATGCAATCCTTCGAC	0.2324106
FM_261-AGGTCATAGGTACCTT	0.23241363
FM_225-CITE8	0.23241484
FM_232-CGAAGTTTCTCGTTTA	0.23241943
FM_291-CCTCAGTTCACTTGTT	0.23242512
FM_291-CTCAACCTCGTTGTGA	0.23243721
FM_225-CITE4	0.23243868
FM_187-CATCGCTTCACACCCT	0.23244034
FM_180-GGGAGATAGCTAATGA	0.2324424
FM_188-ATACTTCTCCTTGGAA	0.23245127
FM_216-TGCACGGAGAGCTGAC	0.23245582
FM_168-GCGTGCATCCCGAGAC	0.2324611
FM_221-GTATTGGCAACGTTAC	0.23246601
FM_303-GTGTAACAGAGTGACC	0.23246719
FM_239-ACTCCCATCCCAAGCG	0.23247169
FM_173-CTGTACCCACAGCATT	0.23247416
FM_244-GCGATCGGTGTTAGCT	0.23248923
FM_295-CAACCTCAGCACTCAT	0.23251091
FM_243-TACGGTATCATGGAGG	0.23251231
FM_176-TAAGCCAGTTCCTTGC	0.2325251
FM_243-CITE3	0.232528
FM_216-CCTAAGAAGTCCCAAT	0.23253128
FM_300-TGCGATAAGCGAGTAC	0.23253964
FM_301-AGCGCTGCAAGTCGTT	0.23254016
FM_294-GTCAGCGTCCATAGAC	0.23254418
FM_216-GGGAGTATCTCCGAAA	0.23256484
FM_186-CTGGTCTGTGTCCAAT	0.23256509
FM_244-GTCACGGGTTCCGTTC	0.23256683
FM_166-GCACGTGGTCGGTGTC	0.23256774
FM_212-GACATCACAGACCCGT	0.23256792
FM_283-TCATTCAAGACGGATC	0.23257156
FM_168-AGTTCGATCGTGGGTC	0.2325734
FM_244-TGATTCTAGTGCAACG	0.2325748
FM_234-GGTTGTATCAGCGTCG	0.2325781
FM_228-TGGCGTGAGCGCGTTC	0.23258574
FM_225-CITE1	0.23259017
FM_303-ATAGACCTCCAAGCCG	0.23259805
FM_283-ATTCATCTCTTACCGC	0.2326007
FM_216-CTGGCAGTCTCAACGA	0.23260158
FM_291-GAGTTGTAGTTGCCTA	0.23260187
FM_298-ATCAGGTAGAGGGTGG	0.23260908
FM_252-CCTATCGGTGCGAACA	0.23261292
FM_232-TCGCAGGGTCCGGTGT	0.23263337
FM_229-CATCGGGCAAGATGGC	0.23264916
FM_216-ATGACCATCACGAACT	0.23264977
FM_216-CTTTCAAAGTAAATGC	0.2326579
FM_216-AATCGTGGTTACCCTC	0.23266008
FM_303-TCAGGTAGTTTACGAC	0.23266251
FM_290-AACAACCAGGTCACCC	0.23267648
FM_225-CITE3	0.23267986
FM_171-CTTCAATGTTTGCAGT	0.23268266
FM_187-ATCGTAGCACATAACC	0.23268296
FM_234-GTCCACTTCAAGTTGC	0.23269561
FM_216-CGAATTGCACGATTCA	0.2327024
FM_283-TCCAGAAGTCTGCAAT	0.232703
FM_121-TTCTTCCGTAATACCC	0.23270857
FM_292-CITE8	0.2327107
FM_149-TTCGATTTCGCTGTCT	0.23271142
FM_243-CITE2	0.23273315
FM_216-GAGTGTTTCGATACTG	0.23273362
FM_217-CAACCTCTCGCGATCG	0.23274969
FM_244-GCGAGAAAGCCTGGAA	0.23276211
FM_218-GCATCGGAGTAGTGCG	0.23276816
FM_216-CCTTCAGAGATGCGAC	0.23277189
FM_223-AAGAACAAGCTGACAG	0.2327766
FM_265-ATTTACCCACCTCTGT	0.23278655
FM_283-TCGAACATCGTCACCT	0.23278992
FM_290-CGACAGCTCCCAAGTA	0.23279399
FM_216-CTCACTGTCCCAAGTA	0.23279631
FM_243-TGATTCTTCAAACCCA	0.23280153
FM_021-CACATTTTCTTTACGT	0.23281118
FM_248-TTCACGCAGACAGCGT	0.23281367
FM_303-CATTTCACACTTACAG	0.23281433
FM_239-GCAACATTCTAAGGAA	0.23281984
FM_248-GTGAGTTTCAGCTGAT	0.23282827
FM_232-CTCACTGGTGCCTGAC	0.23282896
FM_260-CCTCAACAGCGAACTG	0.23283449
FM_303-TACCTCGCATCCGGTG	0.23284005
FM_216-TAGCACAAGCATTTCG	0.23284338
FM_225-CITE8	0.23285197
FM_166-AAAGAACGTTACACAC	0.23285426
FM_065-ACACCCTGTTCCCTTG	0.2328717
FM_234-GAAGCCCGTAAGACCG	0.23288807
FM_225-CITE6	0.23289089
FM_191-TTGCGTCCATTGAAAG	0.23289317
FM_212-CCTGCATTCCTCACGT	0.23289952
FM_234-TGATTTCGTACAAGCG	0.23290463
FM_173-CCTCAGTTCCACCTGT	0.23290521
FM_216-AGCGCCACACGTTGGC	0.23290816
FM_040-TACGGTAAGACAGACC	0.2329163
FM_261-TGGGTTATCAGGACAG	0.2329307
FM_149-CCTGTTGAGGTCACTT	0.23293965
FM_247-CTACAGAAGTAGTCTC	0.2329403
FM_297-CACCAAAAGCTTTCTT	0.23294352
FM_216-AGGTGTTCACTAGTAC	0.23294578
FM_248-CAACGATCACCAAAGG	0.23294984
FM_223-GAGATGGTCAGGAAGC	0.23295255
FM_187-TAACTTCAGTGCCGAA	0.23295309
FM_216-CATGCCTGTGAGCGAT	0.23297213
FM_243-CITE2	0.23297253
FM_168-CTCAACCAGTCATGGG	0.23297636
FM_177-AATGGCTAGTTGCCCG	0.23299403
FM_171-ACTTTCACACTTGTCC	0.2329998
FM_216-CTCAGTCGTGCTATTG	0.23300172
FM_300-CTCCTCCAGTGCAACG	0.23300317
FM_216-CTTGATTTCGTGCTCT	0.2330058
FM_208-GAGTTACTCAAGAAAC	0.23300914
FM_149-GACCGTGCACTCTAGA	0.23301198
FM_291-GGAGAACAGTTGCCTA	0.23301493
FM_297-TGTGTGACAGCTATTG	0.23301533
FM_173-AAGACAATCGATCCCT	0.23303208
FM_018-AGGCCGTTCAGTGTTG	0.2330348
FM_285-TACATTCCATGCACTA	0.23303749
FM_149-CGAGTGCAGGCTAGCA	0.23304915
FM_225-CITE1	0.23305097
FM_226-GTTCATTGTACCTAAC	0.23305762
FM_166-GGTTAACAGGAGGTTC	0.23305835
FM_300-GGTGGCTTCGGTCTGG	0.23305984
FM_262-CTGCGAGGTCGCTGCA	0.2330611
FM_227-AGTCTCCGTTGGCTAT	0.2331007
FM_071-AAGGAGCTCCCTAATT	0.2331022
FM_198-GGAGATGTCTCTCTTC	0.23311223
FM_243-GAGTCATTCCAACCGG	0.2331136
FM_243-AGGCCACGTCTACACA	0.23312041
FM_171-TGTTACTGTATCGATC	0.23312119
FM_219-TGCGATAAGTATGACA	0.23313725
FM_188-TATGTTCCAGATTTCG	0.23313777
FM_245-TAACACGTCTTGAACG	0.23314582
FM_170-AGTGTTGGTGTGCCTG	0.23314871
FM_232-CCCTTAGAGCACACCC	0.2331503
FM_239-ACGTAGTCACGTCATA	0.23316039
FM_038-GTGCGGTTCGGCGCAT	0.23316123
FM_216-ATCCATTCAGTCCCGA	0.23317064
FM_265-CATAAGCAGTTGCCTA	0.23317629
FM_173-GAGTTTGAGGTTGGAC	0.23319292
FM_297-TAATCTCTCGTCTACC	0.23319523
FM_218-TTACCATCATCCGAGC	0.23319654
FM_295-TTGCTGCAGGCCTGAA	0.23319916
FM_150-CAATCGATCATGGATC	0.2331994
FM_216-GGTAATCCAAAGACGC	0.23320003
FM_246-AAAGAACAGCGGGTTA	0.23320116
FM_294-CTTCCTTTCCAACCGG	0.23320118
FM_296-CCTCCAAGTACGATCT	0.23320648
FM_168-CATTCATCACGCTGTG	0.23320785
FM_019-CGAATGTCACCAGATT	0.2332227
FM_297-CTTCCGACAGTCAGCC	0.23322347
FM_284-CGGAACCTCCGCGGAT	0.23325463
FM_248-GCAACCGCATGTTCGA	0.23325498
FM_168-TGTTCATCAGTAGTTC	0.23326403
FM_019-AACCGCGGTCCGTCAG	0.23326886
FM_247-GGAGCAATCACCCATC	0.2332791
FM_231-GCTGCAGTCAAACCTG	0.23327939
FM_231-GTTCATTCACTGAATC	0.23328099
FM_218-CTCCAACGTGCGGTAA	0.23328945
FM_171-GTGCTGGAGGCAGGGA	0.23329335
FM_175-CCACAAATCCCATAAG	0.23329586
FM_252-GTTACCCGTTTGAACC	0.23329899
FM_245-AATAGAGCAGGCACTC	0.23330192
FM_292-CITE2	0.23330452
FM_173-CAACCAAGTATTGACC	0.2333093
FM_283-AGAAGTATCCACATAG	0.23332933
FM_040-CGTTAGAGTTCCACTC	0.23333313
FM_216-TCATGCCCATCCTCAC	0.2333421
FM_298-AAAGTCCGTGGAGGTT	0.23334657
FM_218-CATCGTCAGTCAAGCG	0.23335291
FM_200-GAGTTGTTCGGAATGG	0.23335654
FM_243-CITE3	0.23335735
FM_245-GGATGTTGTCACATTG	0.23335986
FM_301-GCGTTTCCATAGATGA	0.23336236
FM_178-GCCATGGAGATACTGA	0.23337576
FM_262-CTCCTCCTCGTACCTC	0.23338586
FM_171-TCATTCATCGAGAAGC	0.23339197
FM_292-CITE7	0.233392
FM_296-ACGTTCCAGATGATTG	0.23339345
FM_292-CITE1	0.2333961
FM_290-TCCAGAACACCTTCCA	0.2333978
FM_175-GAGGCAATCTTGAGCA	0.23342708
FM_246-GCACATAGTAGGCTCC	0.23344004
FM_263-GTAGGAGCACTAGTAC	0.23344514
FM_226-ATTACCTGTTCGGCTG	0.2334693
FM_303-ATTATCCTCCTGTTGC	0.2334706
FM_208-TATACCTAGCTGTTAC	0.23347963
FM_300-AACCAACGTCTAGGTT	0.2334848
FM_259-TTGGTTTCACGGTGCT	0.23349081
FM_071-TCAGCTCAGCTTATCG	0.23350385
FM_246-AGACAGGCAATTGCGT	0.23350845
FM_216-CTCCGATTCATACGGT	0.23350914
FM_252-GTTAGTGCATCACAGT	0.23351347
FM_175-TCAAGACCATGACCCG	0.23352198
FM_200-GGTGAAGCAAGCTGTT	0.23352724
FM_179-AGCGCTGGTGTCCATA	0.23352776
FM_292-CITE4	0.2335374
FM_292-CITE1	0.23353995
FM_216-CCAATGAAGCTCCGAC	0.23354414
FM_289-CACTGTCGTGAATATG	0.23354496
FM_298-ATTTCACTCTTCCAGC	0.23355271
FM_289-AGTCATGCACCGTGCA	0.23355415
FM_223-CAAGCTAAGTATTGCC	0.2335594
FM_300-GAGGCCTCAGCGATTT	0.23357083
FM_200-ACCTACCCAGCTCTGG	0.23358008
FM_285-TGTGAGTCAGACTCTA	0.23358995
FM_252-AGATCCACAAGATTGA	0.23359138
FM_283-CCACGTTTCGATTCCC	0.23359513
FM_290-CACCGTTGTTGTCAGT	0.23359632
FM_187-ATCACGATCCTTACCG	0.23360889
FM_289-GGGTGTCGTCGCTTGG	0.23361523
FM_243-CITE3	0.23361775
FM_252-GGCTTTCCACACGTGC	0.23361948
FM_243-CITE6	0.23362902
FM_245-GGACGTCTCTACCACC	0.23363185
FM_292-CITE6	0.23363268
FM_261-CATCCCACATCGCCTT	0.23364693
FM_149-CGTGTCTTCTGTAAGC	0.23365459
FM_208-GGGACAACAGTGGTGA	0.23365545
FM_175-ATTCTACCATGTGGCC	0.23365709
FM_291-AGGTGTTTCAGGCGAA	0.2336572
FM_048-TTTGGTTCAAAGGTGC	0.23365836
FM_303-AGAAGCGGTACCGTGC	0.23366141
FM_188-TTCCTTCTCTCACTCG	0.23366413
FM_175-GGAGATGTCTTGCAGA	0.23366618
FM_216-TCCAGAACACTCCTGT	0.23367941
FM_292-CITE1	0.23368049
FM_216-CACAACAGTGGGACAT	0.23368077
FM_300-CAGCCAGCAAGTATCC	0.23368472
FM_303-CTGTAGAGTTTGGAAA	0.23369148
FM_303-ACACGCGGTATTCCTT	0.23369202
FM_287-CCACGAGGTAAGACCG	0.23370112
FM_298-AGATGAAGTCAACACT	0.2337091
FM_175-CATTCCGTCTTAGGAC	0.23371442
FM_298-GACTGATAGTAAGCAT	0.23372185
FM_297-ACACCAATCAAGAGGC	0.23372406
FM_165-CTTTCAACACGAAAGC	0.23374446
FM_225-CITE1	0.233746
FM_040-GGATTACCATGTAAGA	0.23375547
FM_237-GTGGTTAAGTGGTTCT	0.23375842
FM_293-GTCCCATTCGTTGCCT	0.23378573
FM_245-ATTCACTCAAATACGA	0.2337957
FM_296-AAGCCATAGGTAATCA	0.23379926
FM_216-GCGAGAACAAGGCAAC	0.23380117
FM_223-CACTTCGAGCTCCACG	0.23381554
FM_225-AGCTACACAGACACCC	0.23381726
FM_031-CGTAGCGTCCATGCTC	0.2338177
FM_240-ATATCCTGTACGCTTA	0.2338437
FM_225-CITE1	0.23386648
FM_303-GCAGCCAAGATAACAC	0.2338682
FM_225-AGCGCTGTCTTAGGAC	0.23387684
FM_283-TGGAGGATCAGACCTA	0.23387706
FM_246-TCTACATAGCCATGCC	0.23388214
FM_260-TGACAGTTCCCTCGAT	0.23389965
FM_297-CACGTGGAGACTCAAA	0.23392682
FM_298-AGGGCCTCAGTAGATA	0.23393042
FM_243-CITE6	0.23395622
FM_298-AATCACGGTCGACTTA	0.23396137
FM_225-CITE8	0.23396419
FM_170-ACAGAAAAGATTGAGT	0.23396672
FM_246-GAGGCCTTCCAATGCA	0.23397233
FM_291-TATATCCCACAAGTTC	0.23398024
FM_278-CGGAACCAGTATGATG	0.23398234
FM_267-GCGGATCAGAGTTGTA	0.23398313
FM_292-CITE3	0.23399256
FM_065-CCTAGCTCATTGAGCT	0.23399569
FM_218-CCACAAAAGCAGCACA	0.2340041
FM_175-TTTCAGTGTGTCTTAG	0.23401077
FM_283-CAATTTCTCCATAAGC	0.2340134
FM_265-CTGTAGAAGGTCACTT	0.2340136
FM_216-ATTACTCGTACGATCT	0.23404355
FM_297-TTAATCCTCGCACGAC	0.23404917
FM_300-CTGAATGAGTTCTCTT	0.23405181
FM_225-CITE5	0.2340541
FM_247-AGCGCTGGTGGTCTAT	0.2340545
FM_208-GTAACCAGTCCATAGT	0.2340596
FM_245-GTGGGAATCCATCACC	0.2340617
FM_028-TGAGCCGGTAACGTTC	0.23406345
FM_291-TGTCCCAGTATCGATC	0.23408589
FM_297-CACTGGGCACGTATAC	0.23408625
FM_300-ATGCGATCACCGAATT	0.2340878
FM_293-CGTTGGGGTTGGAGAC	0.23408893
FM_218-TGGGAAGTCGGAGATG	0.23409534
FM_252-TTGGATGAGTAAACTG	0.23410857
FM_234-GCATCTCAGAAGATCT	0.23411258
FM_251-TCAGCCTCACTTGGCG	0.23411678
FM_225-CITE4	0.23413312
FM_228-TCACGCTGTAGCTTAC	0.2341372
FM_240-CATTTCATCTATTTCG	0.23413758
FM_262-CGTGAATAGCTCGACC	0.23414512
FM_173-GTCTCACTCCGCAAAT	0.23414592
FM_251-TTTCAGTGTCCACGCA	0.23414744
FM_297-ATGGGAGGTGGCAACA	0.23415235
FM_200-ATTACTCTCGAGCCTG	0.23416105
FM_301-CTGTACCTCTTCTAAC	0.2341614
FM_289-TTCCAATCACGACAAG	0.23416142
FM_298-AAGAACACACCTAAAC	0.23417708
FM_300-GATCCCTCAGATTAAG	0.23418327
FM_278-AGTGATCCAAGCCATT	0.23418953
FM_246-GAGTGTTCAGCTACAT	0.234205
FM_200-TTCAGGAGTCGCTTAA	0.23420572
FM_219-CCATCACCAAACGTGG	0.23420736
FM_227-GATCCCTTCACGTAGT	0.23421492
FM_261-ACGGTTACACTGTGTA	0.23422092
FM_285-CACGTTCTCCACACAA	0.23423001
FM_216-AGTAGCTGTCCAAATC	0.23424986
FM_173-GCTTCACCAAAGGAGA	0.23425432
FM_216-TGGTGATGTACCAGAG	0.23425722
FM_246-TACAGGTTCATGGCCG	0.23426354
FM_237-CCTCACACAATTGAGA	0.23426774
FM_300-ATCCACCCACCAGCTG	0.23427576
FM_291-TCGGATAGTTCCGCTT	0.2342779
FM_071-ACGCCGAGTTCCATGA	0.23429151
FM_297-CGTTCTGGTAGAGGAA	0.23429166
FM_300-ACATCCCAGAGGGCGA	0.23431064
FM_248-ATCCCTGTCACTCGAA	0.23431164
FM_274-TAAGCACTCGTCGATA	0.23431626
FM_216-AAAGGTATCAGCCTTC	0.23431839
FM_150-ACAACCACATGTCTAG	0.23432644
FM_252-AGCGATTAGGCTCACC	0.23432933
FM_120-CGTTCTGCATCACAGT	0.23433919
FM_237-GTATTTCCACTCCACT	0.23434848
FM_231-TGAGCATGTTTACTGG	0.23435207
FM_231-GTCACTCCAGTCAACT	0.23436406
FM_300-CCAATTTCACATTACG	0.23437317
FM_245-GTGTAACCATTAAAGG	0.2343847
FM_283-CACGTGGCATAGCTGT	0.23439139
FM_168-ACACCAATCTAGCAAC	0.23439255
FM_298-AAGTGAAGTAGCACGA	0.23439689
FM_290-TCCATCGTCCGTAGTA	0.23441648
FM_283-AAGTGAACATTCTCCG	0.23442677
FM_297-AATCACGTCTCCTGCA	0.23443466
FM_175-TTATTGCGTCAGACTT	0.23445758
FM_260-GTTTACTAGCATATGA	0.23445925
FM_292-CITE2	0.2344629
FM_263-TCATTCAAGAGTCTTC	0.23446307
FM_225-CITE1	0.23446308
FM_246-GTTGCTCTCAAAGCCT	0.23446582
FM_229-TTAGTCTAGCCTGTGC	0.23446868
FM_239-GGGACCTCACGCTGCA	0.23447146
FM_225-CITE7	0.23447555
FM_245-GGTTCTCAGAGTACCG	0.23447654
FM_292-CITE3	0.23447679
FM_149-AGTGCCGCACTCCTTG	0.2344944
FM_038-TTAGGACAGCGTAGTG	0.23449695
FM_246-CCCTGATCAGTAGAAT	0.23450309
FM_166-TCGAAGTAGACATCCT	0.2345073
FM_292-CITE6	0.23451194
FM_200-TGCGGGTTCTCCGATC	0.23451604
FM_216-AACTTCTCAGCCTTCT	0.23452471
FM_303-TTACGCCGTCGGCTAC	0.23453014
FM_225-CITE3	0.23453116
FM_297-CGGAGAACAAAGGTTA	0.23455468
FM_298-CACTGTCTCTTAAGGC	0.23455602
FM_246-TAGATCGGTTGAGGAC	0.23455793
FM_216-GGTCACGGTCTCAGGC	0.2345787
FM_300-TGGGAGAAGTCAACAA	0.2345933
FM_228-CCAAGCGGTTGTTGAC	0.2345941
FM_223-AGGGAGTAGTTGGACG	0.23459578
FM_149-ACATCGAAGACCTTTG	0.23459712
FM_243-CITE3	0.23459876
FM_173-CCAAGCGAGCTAGAAT	0.2345999
FM_281-TTACCGCAGTCGTCTA	0.23461205
FM_288-CCTAAGACAATGCTCA	0.2346225
FM_298-ACTATCTTCATTTGCT	0.23463978
FM_300-ACCTGAATCCGTGTAA	0.2346457
FM_303-AGCGTCGAGCAAGTCG	0.23465878
FM_225-CTCCTCCTCTGCCTCA	0.23466006
FM_168-GTGAGTTGTGAGACCA	0.23466094
FM_225-CITE6	0.23466586
FM_168-TATTCCAGTATGGAAT	0.23466904
FM_188-GTTATGGAGAAACTCA	0.23467311
FM_297-TGTTGGAGTCGTCAGC	0.23467472
FM_225-CITE6	0.2346805
FM_243-CITE2	0.23469357
FM_185-GTAATCGAGGCGTCCT	0.23470293
FM_292-CITE3	0.23470967
FM_226-TGACTCCGTGTCCAAT	0.23472689
FM_247-CTGGTCTGTTCGTAAC	0.2347533
FM_260-ATGATCGAGTGATAAC	0.23476745
FM_181-ACTGATGTCATGGGAG	0.23476757
FM_282-AAGAACAGTTGGTACT	0.234774
FM_200-GTCTACCCACCACTGG	0.23477416
FM_218-TTAGTCTAGGTATCTC	0.23478107
FM_239-GGAGGATGTACAGTCT	0.23478195
FM_243-CITE2	0.2347908
FM_040-CAAGTTGGTCTAGCCG	0.23479302
FM_264-TCCTTTCCACGACAGA	0.23481105
FM_244-GAATCACGTTGCGTAT	0.23482339
FM_149-AGTCATGGTTAAGAAC	0.23483013
FM_292-TGGCGTGAGACATGCG	0.23483932
FM_120-AGTAGCTGTCCCTAAA	0.23485467
FM_216-GCTGCAGCAGAGATGC	0.23486628
FM_252-TGCGGCAGTCCTCAGG	0.23487599
FM_292-CITE8	0.23487742
FM_040-TAAGTGCGTCTCTCTG	0.2349174
FM_173-TCACAAGCAAACTCGT	0.2349473
FM_292-CITE7	0.23497099
FM_301-TGTGTGATCATAGCAC	0.23497555
FM_199-GACATCACACTACACA	0.23497589
FM_300-TGCAGATAGTAAACGT	0.23498355
FM_247-AGTACCAGTGGCATCC	0.23499285
FM_218-AGGATAAAGCACTCGC	0.23499857
FM_038-GGATGTTAGTGCCATT	0.23500267
FM_223-CCGCAAGAGGTACATA	0.23500611
FM_283-GAACACTTCAATCTCT	0.23500761
FM_285-CTCCCAAGTTCCACAA	0.23500897
FM_300-AATTCCTAGGCATCAG	0.23501281
FM_173-TCCGATCAGGCTATCT	0.2350229
FM_245-GATAGAAGTAACGATA	0.23502825
FM_296-TAGACCATCTCACTCG	0.23503497
FM_038-GACGGCTGTGAAGGCT	0.23504438
FM_246-CATTGCCCACGCGCAT	0.23505512
FM_300-AAGGAATTCTTCCGTG	0.23505652
FM_300-AGGATAAGTGTTCGTA	0.23505878
FM_287-TTCTGTAGTTGGCTAT	0.23507035
FM_166-ATACTTCCAGAAGCTG	0.23508279
FM_216-CTCAATTTCCTATGGA	0.23508479
FM_292-CITE5	0.23509508
FM_246-AACAAAGAGGATTCCT	0.23510298
FM_239-CCGGTAGCATGCAGCC	0.23511319
FM_216-ACCTACCTCCTACGAA	0.23512186
FM_243-CITE3	0.23513924
FM_260-ACGTACAGTATAATGG	0.23514372
FM_225-CITE8	0.23514976
FM_225-CITE4	0.23515032
FM_302-CGGCAGTAGACCAAGC	0.23515414
FM_284-ATGGGAGCAAGACCTT	0.23516272
FM_303-TTGGGATTCTGAGGCC	0.23516881
FM_303-CACGTTCAGAGTCTGG	0.23517066
FM_298-GCGATCGAGCATGAAT	0.23517609
FM_290-GGGTCACTCCAAGGGA	0.23517615
FM_193-GGAGGTAAGTCTAGAA	0.23517776
FM_292-CITE8	0.23517892
FM_297-ACTTCCGAGTTCGCAT	0.23519395
FM_244-TTAATCCAGAGTCACG	0.23519461
FM_226-GCTTTCGCACACGCCA	0.23519793
FM_225-CITE2	0.23520042
FM_038-TAGTGGTGTACCGTTA	0.23520614
FM_171-GTTCATTAGAATCGCG	0.23522265
FM_208-TGTTACTAGCTCGACC	0.23524038
FM_225-CITE6	0.2352445
FM_292-CITE8	0.23524946
FM_296-AGGCCACAGCACACAG	0.23525555
FM_216-TCTCCGACAGGCTTGC	0.23526096
FM_225-CITE8	0.2352695
FM_291-GGTAGAGGTGATGGCA	0.23527001
FM_245-GGGACAATCCCACAGG	0.2352917
FM_168-TAGGAGGCACTGGCCA	0.23529494
FM_252-TCTTAGTAGATGAATC	0.23529541
FM_243-CITE7	0.23530352
FM_179-CCTCTAGAGTTCCGGC	0.23530553
FM_265-TGTGGCGTCAAGCTGT	0.2353097
FM_298-GGGTGTCGTTCTGACA	0.23531044
FM_303-CGCCATTGTAAGTAGT	0.23531762
FM_292-CITE3	0.23532812
FM_179-GCCCAGATCAGTCACA	0.23532926
FM_290-GACAGCCTCTCAGTCC	0.23533882
FM_225-CITE3	0.23534577
FM_298-TCATCCGGTAGGAAAG	0.2353514
FM_283-CAGATTGTCATCCTGC	0.23535872
FM_289-GACAGCCGTTCCTTGC	0.2353611
FM_247-ATCGCCTTCAGACTGT	0.23536327
FM_260-TGTTCATGTCCTCCTA	0.23536545
FM_065-AACCGCGTCCTAGAAC	0.23537524
FM_216-TCCGGGAGTACGTACT	0.23537867
FM_191-GATCATGCATAAGCAA	0.23538099
FM_265-TGAGACTTCTCTATGT	0.23538496
FM_218-CCGATCTGTCACAGTT	0.23538496
FM_200-AGCATCATCTGCGATA	0.23539065
FM_297-GACTGATCAAGACTGG	0.23540294
FM_292-CITE1	0.23541638
FM_289-GGAATCTTCCGGACTG	0.23542033
FM_200-TACTTGTCAAATAGCA	0.23542058
FM_297-GATCGTACAGAGGCTA	0.23542638
FM_226-TGTCAGATCAAAGGAT	0.23543613
FM_292-CITE6	0.23543622
FM_252-CCTCAGTCACGTAGAG	0.2354415
FM_190-TTTGGTTTCCGGTAAT	0.23544767
FM_301-ACATGCACAGTGGGTA	0.23545994
FM_296-TTCTTCCGTTTCCAAG	0.23546033
FM_225-CITE7	0.235465
FM_175-AGCCAATAGACCAAAT	0.23547505
FM_243-GTTCTATAGGTAGGCT	0.23547608
FM_188-CAGCACGTCGCCTAGG	0.2354816
FM_292-CITE6	0.23549
FM_021-TCGGGACAGTACGCGA	0.23550491
FM_262-AGATCCAAGCAACAAT	0.23552915
FM_300-AAGCGAGAGCTATCTG	0.2355301
FM_199-TTTAGTCAGGATTTAG	0.23553304
FM_071-CCAATCCTCGCTTAGA	0.23553464
FM_188-CACAGATGTCACCGAC	0.23554473
FM_294-CTCATGCAGGTGTGAC	0.23554714
FM_245-GGAGGTAGTGACAGCA	0.23554853
FM_173-CCAATGATCTGAGGTT	0.23555107
FM_297-TCATTCATCAGAATAG	0.23555788
FM_283-CCTCTAGTCTATTGTC	0.23556344
FM_216-ATCGTGAGTCTTGTCC	0.23556459
FM_239-TATCTTGAGATAACGT	0.2355657
FM_298-CAGTTCCGTGGATGAC	0.2355695
FM_247-GTAACACGTCCCAAAT	0.23557915
FM_216-AGGCCACCACCACTGG	0.23558141
FM_243-CITE4	0.23558272
FM_298-GTCTACCGTGGACCTC	0.23558678
FM_218-CGCCATTCAAGTTTGC	0.23558944
FM_243-CITE3	0.23559597
FM_216-TTGATGGGTAACTTCG	0.23560461
FM_172-CTCAGGGGTCCTATAG	0.235606
FM_293-GTTTACTAGCACGTCC	0.23560686
FM_225-CITE2	0.2356102
FM_303-CCCGAAGGTGAATATG	0.23561224
FM_295-GGGCTACGTTCCTAGA	0.23561509
FM_239-GGAGAACGTAGTTAGA	0.23562136
FM_298-TTCTAACTCTTCCAGC	0.23562233
FM_245-GATTCTTGTCGTATGT	0.2356456
FM_300-GAAACCTCACATTACG	0.23565803
FM_040-CCAGCGAGTTGCGCAC	0.23565936
FM_246-ACGGGTCCAATCGCGC	0.23566234
FM_244-AAGCGAGCATCACCAA	0.23566423
FM_283-CGAGTTATCAGGACAG	0.23568934
FM_176-GAGTTGTGTCCGGCAT	0.23569259
FM_298-TGCTGAAGTGCCTAAT	0.23569602
FM_243-CITE2	0.23570085
FM_292-CITE5	0.23570769
FM_292-CITE3	0.23573157
FM_239-TGACGCGCACTCAAGT	0.23573232
FM_292-CITE3	0.23573524
FM_237-AATCACGCAGGTATGG	0.23573771
FM_300-ATAGACCTCTTTGCTA	0.23574097
FM_040-GATTCAGCAGGACGTA	0.23574364
FM_173-AGACAAAGTACGACAG	0.23574516
FM_173-TGTCAGAAGTCAACAA	0.23575749
FM_239-CACAGGCCAATGCTCA	0.23575771
FM_236-ATTATCCCACGCTGTG	0.23577088
FM_168-AGGATAACAGATACCT	0.23577715
FM_282-GAAGGGTGTGTGCTTA	0.23578414
FM_175-GGACGTCAGACCACGA	0.23579228
FM_149-CGCGTGAGTCGTTGGC	0.23580852
FM_292-CITE3	0.23584259
FM_297-TTCCTTCGTTCTATCT	0.23584415
FM_040-GCGCAACAGTCCTCCT	0.2358443
FM_229-GTCACTCAGAGAACCC	0.235863
FM_075-GCACATATCGACCAGC	0.23586918
FM_021-AGTGTCATCAAAGACA	0.23587382
FM_191-GCGGAAATCATTACGG	0.23587482
FM_296-GGGAAGTCAGAGGCTA	0.2358768
FM_180-CGTGATAAGGTCACAG	0.2358828
FM_225-CITE6	0.23588659
FM_284-GTAGATCGTGTTTGCA	0.23589016
FM_216-GATTGGTCATAGACTC	0.23591158
FM_225-CITE8	0.23591459
FM_289-TGATCTTTCGAATCCA	0.23593718
FM_289-TCGGATATCATTGCCC	0.23594819
FM_303-TGCGGCACATGGAGAC	0.2359502
FM_292-CITE3	0.23595592
FM_292-CITE6	0.23595731
FM_166-GCGAGAATCTCGACCT	0.23596211
FM_186-GAGTTGTCACTGCGAC	0.23596975
FM_226-CACTGAATCGTTCATT	0.23597932
FM_297-TTTAGTCAGGCGCTCT	0.23598173
FM_298-ACATCGACATACACCA	0.23598298
FM_225-CITE6	0.2359834
FM_239-ACGTACAAGTGGATTA	0.23598947
FM_300-CTACTATGTAACGATA	0.23598953
FM_018-GTCATTTCAATCTGCA	0.23599702
FM_245-TCGAACATCCATACTT	0.2360022
FM_038-CTGAAGTGTAAATGAC	0.236018
FM_019-ATTGGTGAGATCTGAA	0.23601945
FM_173-CGAAGTTGTCACCCTT	0.23602754
FM_297-TAATTCCCATGAGAAT	0.23603484
FM_187-GATTCTTGTAGCTGTT	0.23604429
FM_303-AATAGAGTCCGCAGTG	0.23604645
FM_200-TCGGTCTCAATTGCTG	0.23606758
FM_281-CTCCACACAACAGCTT	0.23607253
FM_175-TAATTCCGTGACACAG	0.23607768
FM_218-GGGAGATTCTAGAACC	0.2360808
FM_239-TCCTCTTAGGACTATA	0.23609127
FM_228-GCTACAAGTCACGACC	0.23610312
FM_300-TAGTGCAAGAGTTGAT	0.23610888
FM_225-CITE2	0.23612483
FM_191-CTGCAGGTCTGTCAGA	0.2361385
FM_071-TACTCATTCCGCATCT	0.23615792
FM_262-AGATCGTTCGCGTGCA	0.23615867
FM_218-AGTCAACAGGGTACGT	0.2361596
FM_283-ACTATTCCAGGCCCTA	0.23616798
FM_187-CTATCCGCAAGAGTGC	0.23617397
FM_245-AGACCATGTTCGAAGG	0.23617929
FM_187-CTTGATTTCACGTAGT	0.23619054
FM_173-GGTGAAGAGATGGCAC	0.23619378
FM_248-CAAAGAAAGTAGTCAA	0.23619851
FM_171-CTTCTCTAGTCACGAG	0.23619924
FM_168-TAACTTCGTAGTTAGA	0.23620321
FM_296-CGTAATGTCGCTTAAG	0.23620889
FM_239-AACAGGGTCCTAGCCT	0.2362117
FM_292-CITE7	0.23623317
FM_267-AGCATCATCGGCTCTT	0.23624283
FM_212-GGAATGGAGAGAGCCT	0.2362491
FM_229-TACGTCCAGTTGTACC	0.23625015
FM_186-TGAGGAGCAGGTCCGT	0.23625126
FM_170-TGTTGAGGTTAGGACG	0.23625222
FM_285-GAAGCCCTCCGGCTTT	0.23626639
FM_293-AAGACAAGTAACATGA	0.23627172
FM_173-TTCTAGTTCGAAGTGG	0.23627791
FM_243-CITE3	0.23628473
FM_288-GGAGCAAAGGATGAGA	0.23628992
FM_225-CITE8	0.23630081
FM_298-GTTGTGAGTCGTAATC	0.2363042
FM_200-GCCCAGAGTGCCAAGA	0.23630446
FM_208-CACTGTCTCAGTCCGG	0.23632601
FM_216-GAACGTTCATCCGAGC	0.23632677
FM_187-GAATCACGTAACAGGC	0.2363344
FM_283-GGGCTACCAAAGGCGT	0.23634377
FM_285-AGGGCTCTCTCGGGAC	0.23634568
FM_297-GATTCGACAAAGGCTG	0.23634909
FM_285-TTGTGGATCAGGACAG	0.23635438
FM_245-TCAGCCTAGTACCGGA	0.23636241
FM_216-CTCTGGTTCTGTTCAT	0.23636629
FM_225-CITE7	0.2363689
FM_297-TGGGAAGCAGAACCGA	0.23638853
FM_226-GAATCGTAGACCCTTA	0.23638913
FM_292-ACTTCGCTCCAGTGTA	0.23639731
FM_301-ACATTTCTCGTGAGAG	0.2364059
FM_293-TGATCTTTCAAGATAG	0.23640862
FM_019-ATTACTCAGGGATACC	0.23640914
FM_225-CITE6	0.23641014
FM_267-CTGTACCGTGACTAAA	0.23642845
FM_289-ATGAGTCGTACTCGAT	0.23642911
FM_246-AGCTCAACAATGGCCC	0.23643984
FM_200-GAGACTTGTTGTTGCA	0.2364465
FM_293-TTCCTTCGTGGACTGA	0.23645154
FM_187-ATGGATCAGTCTTCCC	0.23646054
FM_040-GACCAATAGGCTAGGT	0.23646231
FM_179-CATTCCGCAGGTCCGT	0.23646364
FM_177-GTCTAGACAAAGGCGT	0.23647256
FM_291-CCTCACAAGTACCATC	0.23647599
FM_186-GTTCTATTCCTAGCGG	0.23648162
FM_227-TGCGATAGTAGGATAT	0.23648234
FM_218-GTCACGGCAAGATGGC	0.23648284
FM_300-ACATCCCCACACGTGC	0.23649217
FM_283-TGCACGGCACAGACGA	0.2365019
FM_246-TCCTTCTTCCGTTGGG	0.23650743
FM_234-TTGCTGCAGATCCAAA	0.23650835
FM_216-CATCCGTAGCCAGTAG	0.23650916
FM_200-GAAATGAAGTCGAAGC	0.2365092
FM_247-GTAGATCTCCGCTAGG	0.2365281
FM_263-AGGGCTCTCGTAACTG	0.23653965
FM_302-CTTGATTAGTCATCGT	0.23654027
FM_236-TCAGCCTGTATACGGG	0.23654838
FM_018-GCATACATCGTGGACC	0.2365559
FM_287-AGCGTCGAGACTCTTG	0.236561
FM_291-GCACTAATCCGCAGTG	0.23656721
FM_175-TATCTTGGTTTGAACC	0.23657182
FM_300-GCAACCGTCGGCTGTG	0.23657414
FM_177-CCCGAAGTCGTAACCA	0.23658472
FM_225-CITE6	0.2365899
FM_302-GTTGAACTCCTTCTGG	0.23659427
FM_175-CAATCGAGTGTGTCCG	0.23660085
FM_267-CAGATCAGTACTCGAT	0.23660806
FM_021-GGAGCAACAGCTCGAC	0.23662136
FM_166-GTAGGTTTCACTGATG	0.23662698
FM_291-GAGCTGCGTCTTCGAA	0.23663302
FM_300-GAGTGAGCAACTAGAA	0.23663926
FM_281-ACATCGATCTATCGCC	0.23664299
FM_293-GATTTCTTCGTACACA	0.23665048
FM_291-TCCGTGTGTTCAAGGG	0.23665372
FM_245-ATGGGAGGTTTCGTAG	0.23665397
FM_297-GGTCTGGAGACAAGCC	0.23665465
FM_230-AGAGCCCCAGCGAGTA	0.23665473
FM_300-CGTGAATTCTCGGGAC	0.23667748
FM_246-TGGAACTCAGCAGTAG	0.23667763
FM_230-CTGCTCACAACTCCAA	0.23669209
FM_245-GTCAAACAGGATTCCT	0.23669238
FM_303-GTACAACAGCGTTAGG	0.23669806
FM_243-CITE8	0.23670126
FM_300-TACCTGCCAAACCGGA	0.23670633
FM_243-CITE4	0.23670635
FM_200-TGCTCCAAGTGGTGAC	0.23670839
FM_246-CAGCGTGCATAGGTAA	0.23671459
FM_246-AGAGAGCGTTTCACTT	0.2367193
FM_237-CTACATTAGGTGCATG	0.23673609
FM_200-GCATGATCATGGGTCC	0.23673783
FM_021-TGGACGCGTCGCGTGT	0.23674572
FM_237-TCAGTGATCTTAGCAG	0.23675473
FM_294-GTGTTCCTCGTTCCCA	0.23677331
FM_038-GCCAAATAGACTCGGA	0.23677634
FM_225-CITE1	0.23678812
FM_289-CTCAGTCCATCTTTCA	0.23680156
FM_292-CITE5	0.23680218
FM_247-CCTCAACGTGCAGTGA	0.23680422
FM_065-GTGAAGGAGGAGTAGA	0.23680711
FM_226-TCCGATCTCCACAAGT	0.23681405
FM_302-TCATCCGAGACCAGAC	0.23682712
FM_216-GTGTAACCAGCCGGTT	0.2368346
FM_218-TTGTGTTGTTTGGCTA	0.23683502
FM_297-AACGTCAAGGCCCGTT	0.23684156
FM_297-TCTGTCGGTTCTCTCG	0.23684399
FM_246-TGGGTTATCGGTGAAG	0.23684725
FM_019-ATAACGCCACCCATTC	0.23685959
FM_149-GTAGAGGCAGACCAAG	0.2368638
FM_292-GGGCCATTCTAGAGCT	0.23686469
FM_226-CTACTATGTTCGTAAC	0.23686878
FM_168-TTTGGTTGTATAGGAT	0.23687695
FM_225-CITE2	0.23688579
FM_243-GCGTTTCTCTCGCCTA	0.23689133
FM_290-ACCTGAACATCCCGTT	0.23689231
FM_292-CITE6	0.23690431
FM_300-AATAGAGCAATCGCGC	0.23692934
FM_225-CITE7	0.23692986
FM_252-CCACACTCACGCTATA	0.2369328
FM_295-AGATGAAAGGCTGGAT	0.23693286
FM_218-ACCGTTCCAGCGAGTA	0.2369393
FM_288-ACAAGCTGTCGCGGTT	0.23694152
FM_216-CTTAGGAAGCGGTATG	0.23695008
FM_298-TCATCCGAGGGCAGTT	0.23696049
FM_231-GTTGAACCACTAAACC	0.23696192
FM_225-CITE8	0.23696393
FM_298-CCCTCTCAGGCCTAGA	0.23696707
FM_285-CTCCACACATCCGAGC	0.23697655
FM_179-CCTCATGAGATGATTG	0.23699039
FM_225-CITE5	0.23699513
FM_293-CTACCCAGTCCAGCAC	0.23699604
FM_218-TTACAGGAGGCTAGCA	0.23700556
FM_216-CGGTCAGTCTGAGATC	0.23700938
FM_175-GCCGTGATCTCAACCC	0.23701043
FM_223-GATGGAGCATAAGATG	0.2370113
FM_188-TCTTGCGCATCCCGTT	0.23702486
FM_297-CATAGACAGGAGAGGC	0.23703338
FM_021-ACTTGTTCAGACGCTC	0.23704264
FM_216-ACCCTCAAGTTTAGGA	0.23704305
FM_243-CACCAAACAGGCTCTG	0.23704442
FM_245-AGGCCACGTACGTACT	0.23706973
FM_225-CITE8	0.23707618
FM_019-GGACAGATCTGTCCGT	0.23708054
FM_285-TAGTGCACAATTTCGG	0.23708235
FM_288-TACTTCAGTAGAGGAA	0.23711424
FM_245-GTCACGGTCTGTCGCT	0.23712607
FM_216-GGAACCCGTAGCTGTT	0.23712716
FM_298-CTGCCATTCCAACCGG	0.23715001
FM_298-ACACTGAAGCATCCCG	0.2371538
FM_180-TCGTCCAAGCTCACTA	0.2371641
FM_171-GTCACGGAGAGCCATG	0.23719113
FM_297-TGCAGGCAGCCTGACC	0.23719238
FM_244-GAACTGTGTCGGCCTA	0.23720372
FM_019-GTCACGGAGACGCTTT	0.2372075
FM_288-CGCCAGACATGTCTAG	0.23720819
FM_150-CGCGTGAAGCCATCCG	0.237222
FM_188-GTTCATTGTCACCACG	0.23722397
FM_300-GGAGAACAGTGAGTTA	0.23722602
FM_166-CGTAGTATCACATTGG	0.23723193
FM_292-CITE6	0.23723982
FM_281-CTGAGGCTCCAATGCA	0.23724797
FM_239-CCAAGCGTCCTATTTG	0.23725186
FM_225-CITE5	0.23726095
FM_216-GTTAGACAGACGTCGA	0.23726211
FM_208-ATAGACCAGAAACTCA	0.2372654
FM_244-CTCCTCCCATAATGAG	0.23727196
FM_179-GTAGCTAGTGGGACAT	0.23727906
FM_187-CCGAACGGTTCGTACA	0.23728877
FM_150-CATGCGGAGGCCCACT	0.23728983
FM_283-GTCAGCGAGTCACACT	0.23731713
FM_225-CITE3	0.23732321
FM_267-CACAACAAGTATCTGC	0.23732942
FM_236-TGATTTCGTCGCAGTC	0.23733307
FM_173-GTCGTTCTCGTTGTAG	0.23733807
FM_284-TCTGGCTTCTCATTTG	0.23734395
FM_239-CTGCAGGTCCGCGAGT	0.23734587
FM_251-TCAGTTTGTGTAAATG	0.23734866
FM_218-CTGTGGGAGGGAGGTG	0.2373561
FM_165-TGGAACTTCGGTAAGG	0.23736262
FM_246-ATCCGTCTCCACCTCA	0.2373856
FM_169-GCTTTCGGTATTGGCT	0.23738642
FM_247-TGAATGCGTGACTCTA	0.2373897
FM_243-CITE7	0.23739009
FM_288-CCGGTAGTCGACCTAA	0.23739135
FM_285-GGTGAAGAGGTGCCAA	0.23739262
FM_168-GTCTACCGTATGGGAC	0.23739396
FM_021-CCATGTCTCGCGGATC	0.23739418
FM_283-CATCGTCAGTGGCCTC	0.23739932
FM_225-CITE4	0.23739974
FM_297-TTAGGCACATATCGGT	0.23740779
FM_065-CGATCGGTCTGTACGA	0.23740785
FM_191-TACCCGTCACCAGTAT	0.23741058
FM_303-GCACGGTTCCACACCT	0.2374109
FM_216-TTGCGTCTCGCTACGG	0.23741652
FM_191-TAGATCGCAAGTCGTT	0.23741695
FM_216-GACTTCCAGTGAGTTA	0.23742834
FM_280-ACTTATCAGAGCAGTC	0.23743397
FM_292-CITE3	0.23743442
FM_300-AAGTCGTTCAGCGCAC	0.23743816
FM_190-TGGTAGTGTGCCGTAC	0.23744689
FM_291-CTCATGCAGTAGATCA	0.23745027
FM_246-ATTCCCGGTGTGTGGA	0.23745619
FM_244-GAGAGGTAGTGGATAT	0.23747058
FM_300-TCCTAATAGCCTAACT	0.2374724
FM_281-ACAACCAAGATTGATG	0.23747285
FM_065-ATGCGATCAGCGTTCG	0.23748423
FM_281-AAGCGTTGTATTTCCT	0.23749804
FM_166-TCAATTCAGTTCCGTA	0.23750636
FM_297-CTACGGGCAGAGATGC	0.23750839
FM_175-CCTGCATTCGTCCTCA	0.2375104
FM_288-GAGGCAATCGACGCTG	0.23751378
FM_288-ACTATTCCAACAAGAT	0.23752066
FM_223-ACAACCACAAGGCGTA	0.23752932
FM_021-CTAACTTTCAACTCTT	0.23752935
FM_292-CGTGAATAGAGTCGAC	0.23753284
FM_292-CITE6	0.23753707
FM_236-ATCCGTCTCGGCGATC	0.23753874
FM_229-TTTGGTTAGGTCGTAG	0.23753941
FM_173-ATTACCTTCCCACAGG	0.23754136
FM_301-CCATCACGTCTCTCAC	0.23755361
FM_252-GTCATCCCATGGGTTT	0.23755814
FM_243-CITE6	0.23756067
FM_166-TTGACCCAGCTGCCTG	0.23757017
FM_176-TCACATTGTTGATGTC	0.23757266
FM_284-TGACCCTAGAAATTGC	0.23757674
FM_303-TCTTGCGCACATCCCT	0.23758282
FM_295-CTGTACCGTCTACAAC	0.23758473
FM_187-TGTGAGTGTTCACGAT	0.2375873
FM_149-TGTCCACCAATCTGCA	0.23758951
FM_294-CACGGGTAGGTTGACG	0.23759015
FM_292-CITE1	0.23760091
FM_225-CITE3	0.2376093
FM_243-TGGAGGACAAGTACCT	0.23761417
FM_028-CTGCTGTAGTCAAGGC	0.23761806
FM_216-CATCCACAGCAATTCC	0.23762713
FM_228-GTGGAAGGTTACGATC	0.23762853
FM_295-TAGACTGTCAGACAAA	0.23764566
FM_208-CATGCGGAGCGAGTAC	0.23764569
FM_295-GACGTTATCCATCTAT	0.23764795
FM_296-GTCAAGTAGCATGGGT	0.23764879
FM_216-GCGGATCTCTACTGAG	0.23766695
FM_225-CITE3	0.23767753
FM_212-TCAAGACGTGCATTTG	0.23768206
FM_291-TTGAGTGTCTTACGGA	0.23768751
FM_300-TACGGGCTCTTCGATT	0.23769467
FM_298-TTACAGGCAACGGCTC	0.23769592
FM_166-GAAGCCCAGGTCACAG	0.23771234
FM_048-CTCGTCACATGGTTGT	0.23771246
FM_187-GTTATGGAGAGTTGTA	0.23771372
FM_300-GACTCAAAGCAAACAT	0.23771548
FM_292-CITE7	0.23772079
FM_216-GAAATGATCCGAAGGA	0.23772642
FM_301-CTGCTCAAGTCCCAAT	0.23774028
FM_018-GTATCTTGTACAGCAG	0.23774682
FM_216-GTCATGAGTACCATAC	0.23775688
FM_171-GATCGTACAGCACAGA	0.23776682
FM_175-CATAAGCCAGTGACCC	0.23777063
FM_181-CACCAAATCCGGGACT	0.23777936
FM_166-GCCCGAATCAAGCCCG	0.23778054
FM_239-CTAAGTGTCTTGTGCC	0.23778772
FM_227-TTGGGTAAGTTGGCTT	0.23778962
FM_175-GTGGCGTCAGCTGAGA	0.23779018
FM_225-CITE3	0.23779845
FM_285-TAACACGGTGAACCGA	0.23780362
FM_216-GCAACCGCATCAGCTA	0.23780702
FM_243-CITE6	0.2378204
FM_252-CCTAAGAAGAGCCGTA	0.23782231
FM_263-GTTACAGTCTTAGCCC	0.23783572
FM_292-ATCGTCCAGCGTATGG	0.23784757
FM_191-TTAGGCACAGAGTGAC	0.23784855
FM_218-ACGGAAGTCAGGCGAA	0.23784938
FM_165-ATACCGAGTTGTAGCT	0.23785521
FM_295-ACCGTTCCACGTCGGT	0.23788169
FM_216-GAGAGGTCAAATACGA	0.23789383
FM_226-TGTGCGGCACTCAAGT	0.23789905
FM_301-TCTAACTCATGGCTGC	0.23790425
FM_292-CITE6	0.23790465
FM_283-CGCATAACAACTCCCT	0.2379056
FM_296-GCCAACGGTAGCTTGT	0.23790623
FM_298-GATTCGATCCGTCAAA	0.23791148
FM_209-TTCAGGATCGCGGACT	0.23791346
FM_021-CGTTAGAGTTTGACTG	0.2379162
FM_038-CTGCCTAAGCTAGGCA	0.23791645
FM_249-GTGTGGCTCTAGCCTC	0.2379178
FM_216-CGCCAGAGTCCTATAG	0.23792182
FM_165-ACAAGCTCATTGTCGA	0.23793055
FM_200-GTCATGAGTGTCTCCT	0.23794717
FM_171-CGTGAATGTTGAGTCT	0.23794799
FM_200-CATGCTCCACAAGTGG	0.23795335
FM_289-AAAGGGCAGATACCAA	0.23795548
FM_191-GTAGAGGGTAAGATCA	0.23796855
FM_237-ACGGTTAAGTAAATGC	0.23797083
FM_181-TCATGTTGTCGGTGAA	0.23797838
FM_166-GTCACTCCAGACACCC	0.23798662
FM_246-TAACACGAGTCGAAGC	0.23799488
FM_187-TGACTCCGTCAAAGAT	0.23800477
FM_243-CTTTCAACATCAGTCA	0.2380193
FM_170-TAGAGTCAGTCCTACA	0.2380213
FM_216-CGCATGGAGAAACCCG	0.23803024
FM_248-CAGGGCTCACGTTGGC	0.23803726
FM_040-GGACAAGAGCCCAATT	0.23804522
FM_225-CITE1	0.23805021
FM_171-GGTAGAGAGACCGTTT	0.2380512
FM_249-AACAGGGCATGTGACT	0.23806542
FM_173-CATGGATTCGGAACTT	0.2380671
FM_246-GGTGGCTTCTTTCGAT	0.23807006
FM_285-GGTCACGGTTCCAGGC	0.23807831
FM_298-TCGTGGGGTAGGTTTC	0.2380846
FM_019-CTCGTACCATTAACCG	0.23809107
FM_286-TCAGCCTCAGATAAAC	0.23809277
FM_292-CITE6	0.23809345
FM_249-GTTTACTCAAGTGGGT	0.23811178
FM_149-ACGGTCGAGGTCATAA	0.23811813
FM_278-TAGACTGTCTCTGAGA	0.23811848
FM_296-CGAGTGCGTACTAGCT	0.23813623
FM_188-AAGTACCGTGCGAACA	0.23814256
FM_300-GCATGATTCAAGTGGG	0.23814662
FM_065-CTTAACTGTTAAGGGC	0.23814705
FM_294-GATTCTTCAAGTGGGT	0.2381629
FM_168-TTGTTGTGTAAGCAAT	0.23816466
FM_292-GGCGTCAGTGGAAGTC	0.23816985
FM_149-TACTTCAGTTGACTGT	0.2381951
FM_166-TTGGGTAAGCAGCACA	0.23820153
FM_225-CITE7	0.23821819
FM_293-TTCACGCTCACGATAC	0.23822735
FM_071-TGCCCATCAGTCCTTC	0.23822895
FM_225-CITE6	0.23824029
FM_275-GTCCACTTCCCAGTGG	0.23825087
FM_075-CCCAATCTCCTGCTTG	0.23825403
FM_225-CITE8	0.23825826
FM_252-GCAGCCAAGACCATGG	0.23826146
FM_216-GTACAACGTGAATGTA	0.23827033
FM_173-GTTCGCTAGCACCTGC	0.23827215
FM_188-CACGTTCTCGGAGATG	0.23827893
FM_245-TAGCACAAGAGTTCGG	0.23828094
FM_150-GAGAAATTCATACGGT	0.23828463
FM_169-CCTTCAGTCAAAGCCT	0.23828538
FM_038-CAGATCAAGGAACTGC	0.23829599
FM_175-GAACGTTTCAAAGCCT	0.23829609
FM_166-GAGCCTGGTTTGAACC	0.23829766
FM_216-CAGCAATAGTCCCAGC	0.23830292
FM_291-GTAGGTTCACGACCTG	0.23830469
FM_040-TTTGGTTTCCAAGCCG	0.23831001
FM_166-AGACCCGGTTGCTCAA	0.23831399
FM_216-TGCGGCATCATAGAGA	0.23831621
FM_292-CITE1	0.23831923
FM_302-TCAAGACTCGCAGTCG	0.23833506
FM_161-TGTAAGCGTCGTACAT	0.23834388
FM_171-CATGCCTTCGCTTACC	0.23834985
FM_198-CAGCCAGCAAGGACAC	0.23835312
FM_191-TACCCGTCACGTTCGG	0.23836082
FM_216-ACGATCAGTGTTACTG	0.2383699
FM_246-AGACAGGGTGCGAGTA	0.23838095
FM_298-TTGTTCAAGGCGAAGG	0.23839206
FM_290-GTCAAACCATTGAAGA	0.23840365
FM_300-CAGATCATCATTACGG	0.23840459
FM_281-AGATGCTAGACGACGT	0.23842327
FM_216-TGGGATTAGCAGCCTC	0.23843765
FM_245-CGTCCATGTGGTAATA	0.23843879
FM_179-GAGTTTGTCTATCGGA	0.23844118
FM_175-CTGTATTCATGTCGTA	0.23844409
FM_225-CITE7	0.23848407
FM_021-TAGAGCTAGGAATTAC	0.23848894
FM_173-CCCTGATAGGGCCTCT	0.23849252
FM_191-CTGCAGGCAGTTCACA	0.23849624
FM_284-AATGGAACACAATTCG	0.23852108
FM_177-CAGTGCGTCGAGATGG	0.23852272
FM_028-CATATGGGTAATCACC	0.23852494
FM_292-CITE1	0.2385327
FM_180-TGTCCACAGACTGAGC	0.2385353
FM_040-ATGAGGGTCCCTGACT	0.2385359
FM_226-ACCTGAAGTAATGCGG	0.23853616
FM_225-CITE5	0.23853658
FM_019-CATCAAGTCATGCAAC	0.23854436
FM_291-GCTGCAGCACGACGAA	0.23854817
FM_296-AGTCATGCAACCAACT	0.23856398
FM_301-AAACGCTGTGCTGTCG	0.23856774
FM_175-AGAGAATGTTCCATTT	0.23858128
FM_065-AACGTTGTCGGTCCGA	0.23858884
FM_198-GCTTGGGAGCGTTACT	0.23858963
FM_262-GCACGGTGTATAGGAT	0.23860519
FM_260-TCAGTCCGTTGTGCCG	0.23861347
FM_216-CTCTGGTGTATGAAGT	0.23863493
FM_173-TACCCACAGAAGATCT	0.23864096
FM_288-ACCTGAAGTTAGGCTT	0.23864526
FM_191-TACTTCAGTCTAGTGT	0.2386577
FM_243-CACAACACACAATTCG	0.2386595
FM_040-CGGTTAACAGTTCCCT	0.23866653
FM_166-GTCGCGAAGAATAACC	0.23867232
FM_176-TCGGGACGTACGACAG	0.2386755
FM_187-TCACGGGAGAATCTAG	0.23868877
FM_229-CTGGCAGGTACTGGGA	0.23868886
FM_245-ACTGTGAAGTGAGTTA	0.23869163
FM_301-ACTCTCGCACGCGCTA	0.23869783
FM_075-AAGCCGCTCGTAGGTT	0.23871161
FM_243-CITE3	0.23871237
FM_298-TGCTTGCTCCCATTTA	0.23872374
FM_290-ATATCCTGTCCTGAAT	0.23873194
FM_166-CGCAGGTGTCTGTCCT	0.23874702
FM_225-CITE5	0.23876649
FM_171-AAGCCATTCTTGCGCT	0.23876676
FM_170-CTGGCAGAGGAGTACC	0.2387714
FM_267-GGGTCTGCACAGAAGC	0.23877394
FM_028-AGTTGGTCACCTTGTC	0.2387835
FM_292-ACGTACAGTGTGAGCA	0.23880088
FM_200-TAGGGTTTCTCAGTCC	0.2388078
FM_225-CITE1	0.23880821
FM_200-GGGTTATCATCATGAC	0.23881766
FM_191-TGGTAGTAGCGTGAGT	0.23882455
FM_166-TTGCTGCCACTAGGTT	0.23883253
FM_297-CAAGGGACAATGAAAC	0.23886286
FM_265-TACGGGCGTATCGCAT	0.23886958
FM_225-CITE1	0.23886977
FM_246-TGAGTCAAGATGCGAC	0.2388797
FM_229-TAACCAGCAGGCCTGT	0.23888814
FM_245-GTGCTTCAGATCGACG	0.23889342
FM_303-CTGAATGAGTAAGGGA	0.23889646
FM_245-AGTGATCGTTCCTAGA	0.23889647
FM_216-AACGAAAAGTCCGCGT	0.23889947
FM_225-CITE5	0.23890622
FM_294-TGAGGTTCACAAACGG	0.23891194
FM_225-CITE7	0.23891592
FM_283-GTCTTTAAGACGATAT	0.23892829
FM_216-AGATAGAGTACTCCGG	0.23892987
FM_187-GCAGCCAAGTTGAATG	0.23893282
FM_283-TACAGGTCAAACCGGA	0.2389351
FM_292-CITE5	0.23894283
FM_289-AACCTTTGTTTGTGGT	0.2389453
FM_232-GTAATCGGTCACGTGC	0.2389524
FM_297-CCTATCGGTCCAGCCA	0.23895378
FM_249-TGCAGTAAGCGGACAT	0.23895676
FM_216-TTCTTCCTCTTGCGCT	0.23896058
FM_243-CITE2	0.23896259
FM_252-CCACCATTCCCTCGAT	0.238967
FM_252-GCCATGGAGTTTGTCG	0.23896918
FM_209-GGAGAACTCCAAGCAT	0.23897088
FM_187-GTGTTCCAGCTGCGAA	0.23898219
FM_239-TTCACCGTCCACAGCG	0.23898901
FM_216-GTAGGAGTCCGGTTCT	0.23899765
FM_218-GGTTCTCTCGAAGAAT	0.23901118
FM_263-CACGGGTAGCTGTTAC	0.23901388
FM_292-CITE8	0.23903061
FM_300-TCATTTGCATGTTCGA	0.23904315
FM_218-TGGATCATCCAAGGGA	0.23904857
FM_019-GGGCATCCATTACCTT	0.23905161
FM_019-AACTCCCAGGGCTTCC	0.23905446
FM_281-TACGGTACAGTCGCTG	0.23905753
FM_225-CITE4	0.23907025
FM_300-GTCGCGAGTCGATGCC	0.23908137
FM_300-ATTACTCCATCGAAGG	0.23909314
FM_300-GGTGGCTGTGGTATGG	0.23912165
FM_283-AAGATAGGTCTTCCGT	0.2391239
FM_262-TTCACCGTCGACCTAA	0.23914084
FM_298-TGCTTGCAGACAACTA	0.2391436
FM_244-ACTTAGGGTTGGGATG	0.23915088
FM_243-CITE2	0.23915267
FM_188-GATGTTGCACGTCGGT	0.2391561
FM_285-GAACACTCATTCACAG	0.23916428
FM_225-CITE6	0.23917595
FM_171-ACACCAAAGCCTCAGC	0.23918813
FM_245-TAGCACATCGATACGT	0.23918927
FM_243-CITE2	0.23919064
FM_285-CTACCTGCATCAGTGT	0.23919973
FM_221-GAAGCGATCTTAGGAC	0.23920137
FM_218-TTTACGTAGCATCAAA	0.23922084
FM_228-ATGTCCCCAATTAGGA	0.23922312
FM_263-TTCCACGTCACAACCA	0.2392249
FM_230-CTTCAATAGACCAGCA	0.23922582
FM_243-CITE5	0.23922648
FM_276-CTGATCCGTCTCAAGT	0.23922916
FM_298-AGGAAATAGCTCACTA	0.23925868
FM_297-TTTGGTTCACTACTTT	0.23926243
FM_216-TTGAGTGAGTTCCGTA	0.23926276
FM_216-TGACCCTTCGGCATAT	0.23926765
FM_225-CITE4	0.23929493
FM_285-ACATCCCTCACTGGGC	0.2392964
FM_166-CGGGCATCAATCACGT	0.23932019
FM_263-TCGGGCATCGCCGAAC	0.23932314
FM_168-ATTCCATTCCTGTTAT	0.2393315
FM_246-TTCCACGAGTAGATCA	0.23933259
FM_240-CCGGACACAACTGGTT	0.2393336
FM_216-GCCAGTGAGGTTCCGC	0.23936129
FM_239-CTCCACAAGCGACATG	0.23936579
FM_297-TCTCAGCAGGTTGACG	0.23939328
FM_246-GACCCAGCACCTGCAG	0.23939928
FM_246-CCCTCAACAAGTGGTG	0.23939979
FM_264-ATGTCCCAGCTGTGCC	0.23940165
FM_225-CITE2	0.23940417
FM_200-ATAGACCTCATGTCTT	0.23940547
FM_055-GATCGTAGTGCACGAA	0.23940961
FM_225-CITE5	0.23941293
FM_292-CITE8	0.2394232
FM_295-TCGACCTCAGTTAAAG	0.23943327
FM_246-ACTTATCCATGGTACT	0.23943402
FM_243-CITE2	0.239439
FM_172-GATTCGATCAATCAGC	0.23946078
FM_231-GATTCGAAGAGTCCGA	0.23946358
FM_165-ATTCCATTCATGCCAA	0.23947223
FM_168-CCTATCGCATCTCAAG	0.23947307
FM_230-CTCTCGAGTCAAAGAT	0.23947424
FM_225-CITE4	0.2394776
FM_264-TTTGTTGCACGAGGAT	0.23948887
FM_216-GCTGGGTTCGTCAACA	0.23948954
FM_171-CCACTTGGTATGCTTG	0.23949541
FM_300-CATGCGGTCCTACAAG	0.23949967
FM_173-TGTACAGAGGTCATCT	0.23950265
FM_019-GCAGCCAGTCGCGTGT	0.23951899
FM_280-TGAGCATCATGAATAG	0.23954852
FM_188-GAGTGAGGTATTGCCA	0.23955363
FM_226-CGAGGAACATCATCTT	0.23955639
FM_200-ACGTACAGTGTTGCCG	0.23956326
FM_225-CITE2	0.23956744
FM_300-GTAACCACAATGAACA	0.2395685
FM_298-TTTGGTTCAAACTCGT	0.23957248
FM_292-CITE8	0.23959342
FM_175-CGTGAATTCTATGCCC	0.23959984
FM_291-AGAGAGCGTGATAGTA	0.2396008
FM_170-ATGACCATCGTGCACG	0.23960255
FM_294-CCGATGGAGGAGAGGC	0.23960277
FM_246-CATTCATTCGCCAATA	0.23960723
FM_150-TCAAGTGCATCGGTTA	0.23962803
FM_239-CCTGTTGGTATTGAGA	0.23962854
FM_243-CITE6	0.23964442
FM_243-CITE5	0.23964806
FM_038-GTTTCTATCGTGTAGT	0.23965023
FM_173-AAACGAATCATCCCGT	0.2396578
FM_225-CITE5	0.23966019
FM_225-CITE5	0.2396602
FM_285-GAGTTGTGTGCAGTGA	0.2396614
FM_216-CCGGTGACACGCGCTA	0.23966622
FM_288-CTTCCTTCACCAAATC	0.23967275
FM_285-GATTGGTCACCTTCGT	0.23967884
FM_285-TCAGCAAAGGTTGAGC	0.23969133
FM_289-TGATCAGTCGGCTCTT	0.23969689
FM_225-CITE7	0.23970143
FM_260-AAAGGATTCAAAGAAC	0.23970631
FM_298-GTGCACGCATAACCCA	0.2397074
FM_288-CGGGTGTCATGACTGT	0.23971513
FM_303-CAGGGCTTCTAACGGT	0.23972087
FM_018-GGACATTCATATGGTC	0.23972237
FM_267-TGTTCCGCAGAACTAA	0.23972966
FM_296-CAATACGAGGGCAGAG	0.23973808
FM_290-CATGCAATCCAGTGTA	0.23974289
FM_283-GTGGTTAGTCTTAGTG	0.23976526
FM_178-CCAATGACAAACCATC	0.2397666
FM_216-GCCAACGTCATTACCT	0.23977296
FM_180-ATTGGGTGTTGCGAAG	0.23979045
FM_200-CGTAGTAAGGTCGTGA	0.23979352
FM_245-TGAGGGACACCCTAAA	0.23979776
FM_166-TTCCAATTCCACTTCG	0.23981133
FM_285-GTGAGCCTCGTAATGC	0.23981246
FM_285-GGTGAAGAGACGGTCA	0.23981749
FM_216-CTACATTCACCGCTAG	0.23982047
FM_292-CITE1	0.23985273
FM_173-CAGATCATCCTGGGTG	0.23985785
FM_038-TGTATTCAGATAGTCA	0.23986176
FM_216-ATGCGATTCACTTGGA	0.23988655
FM_019-GTGCATAAGATCCGAG	0.23989925
FM_267-CGAGTTATCCCATAGA	0.23990136
FM_283-CATGCCTTCGTAACCA	0.23992394
FM_019-CGGCTAGCAGCTCGCA	0.23993064
FM_296-TCCTCGACATCTCATT	0.23993139
FM_249-GATGATCCAGCCGTTG	0.239934
FM_229-ACATCCCCAGCCTACG	0.23993751
FM_300-GACTCTCGTTCCCAAA	0.2399438
FM_177-CTCCAACTCACTACTT	0.23995566
FM_225-CTGTGGGGTAGGCTGA	0.23995604
FM_216-TATTGCTCAAACCATC	0.23997337
FM_166-GAATCGTCAGAGAATT	0.23997559
FM_302-GCTTTCGGTACACTCA	0.2399921
FM_120-GTCTAGATCTCGTCGT	0.24000002
FM_208-TTAATCCCACGTCATA	0.24000297
FM_225-GACCCTTAGCCTATCA	0.24000391
FM_227-GGTGATTGTCAACCAT	0.24001312
FM_298-ACCCTCAGTACCCGCA	0.24001315
FM_228-ACTGATGTCTGTCGCT	0.24001445
FM_292-CITE8	0.24001952
FM_223-ACCTACCAGAAGCGGG	0.24002483
FM_216-GGAGGATCATCCAATG	0.24003036
FM_261-ATGTCCCCAAATGCGG	0.24003534
FM_216-ATGAGGGCAAGGATGC	0.24003841
FM_303-GTTAGTGTCGACGACC	0.24003977
FM_303-CTGTGAAAGGAACGTC	0.2400577
FM_239-TACCTCGTCTCCTACG	0.24007565
FM_216-CTACTATAGGGCCTCT	0.24008897
FM_173-GATGCTAAGCGCCTAC	0.24009293
FM_243-CITE1	0.24011447
FM_243-CITE1	0.24011494
FM_071-GGCAATTTCCCAGGTG	0.24012904
FM_239-ATCGATGAGCAACAGC	0.24013047
FM_293-GTAGAAACATCTTCGC	0.24014266
FM_243-CITE7	0.24015768
FM_225-CITE4	0.2401596
FM_245-GCTTCACCAACTTCTT	0.24016614
FM_120-CAGTTCCGTAGTCACT	0.24016617
FM_239-CAGCAGCTCGCATTAG	0.24016759
FM_300-CTCAATTAGCTGACAG	0.2401685
FM_300-GCCAGCAAGGCTCTAT	0.24016972
FM_288-TAACGACAGAGCGACT	0.24017072
FM_065-CCCTCCTTCTCGGACG	0.24018475
FM_292-CITE1	0.24019106
FM_021-GTACTTTAGTGGGATC	0.2401911
FM_236-TTCGATTGTCCGCAGT	0.24019217
FM_216-AATGACCTCGTCTAAG	0.24019766
FM_200-ATGCGATTCACCTGTC	0.24019836
FM_227-CGCGTGAAGGTACATA	0.24021547
FM_285-CTGCCTAAGCACTCGC	0.24022034
FM_055-CATATGGAGGGTCGAT	0.24022333
FM_300-CCCGAAGCATTACGGT	0.2402318
FM_296-CATCAAGTCCAATGCA	0.2402422
FM_230-AGGCATTAGGTGGCTA	0.24024546
FM_218-ACAGGGATCAAGAATG	0.24024872
FM_243-CITE1	0.24025357
FM_166-TTACGCCGTAGGCTCC	0.24025379
FM_223-TCTCTGGGTCACGACC	0.24026453
FM_293-TCGTGGGTCGATGCAT	0.24026695
FM_265-ACTGATGTCCCGGTAG	0.24026747
FM_170-CCCTAACAGCATTGAA	0.24027164
FM_303-GTTGTAGCACAGCCAC	0.24027741
FM_237-GGGTCACGTCCTACGG	0.24027775
FM_055-TCACGAAGTTTGCATG	0.24028249
FM_296-TCATACTCACAACGAG	0.24028459
FM_225-CITE1	0.24029359
FM_121-CTCAAGATCAGCGGAA	0.24029551
FM_292-CITE3	0.24030909
FM_246-AACGAAATCATTGCGA	0.2403119
FM_298-TGCTTCGTCCCGAGAC	0.24031617
FM_231-GTAACCATCCTCCACA	0.24031976
FM_227-AGTTAGCAGCAACCAG	0.24032225
FM_175-TTGGGTATCTACTGCC	0.24033625
FM_149-GACTCAATCGGATAAA	0.240342
FM_200-TGTACAGCAGCGTACC	0.240345
FM_166-AGTCACAAGAGGCGGA	0.24034627
FM_292-CITE8	0.2403576
FM_166-GCAGCCAGTATCTCGA	0.24036819
FM_225-CITE4	0.24037784
FM_149-AAACCCAGTAGCGTTT	0.24038668
FM_173-TAATTCCTCACAATGC	0.24039143
FM_225-CITE2	0.24039923
FM_150-GAAGTAACAGTGTGCC	0.24040312
FM_246-ACTTATCGTGTTTCTT	0.24041091
FM_180-CATGCAAAGGGAGAAT	0.24041153
FM_246-CAGGGCTAGGCCCGTT	0.24043363
FM_267-TCACGCTAGCAGCGAT	0.24043691
FM_184-CACCGTTAGCATGCAG	0.2404372
FM_231-AAGCGTTCACAATGAA	0.24044232
FM_300-CCCTCTCGTCGTACAT	0.24044354
FM_301-AGGGTCCCATACAGAA	0.24045125
FM_245-TATATCCCAAGGGTCA	0.24046178
FM_168-TTAATCCTCACTGAAC	0.24047591
FM_040-AAATGCCCAGGGTACA	0.24047694
FM_260-CTGTATTGTTGAAGTA	0.24047744
FM_244-AGTAGCTAGTTCCATG	0.24048398
FM_252-TTTCCTCCATGACACT	0.24048862
FM_216-TTTCATGGTTCCCACT	0.24050234
FM_260-GTTGCGGCAACTGGTT	0.24052818
FM_294-GGAGATGCAAGGTACG	0.24054103
FM_208-TTGTTGTGTTCGGCCA	0.24055226
FM_021-GACTAACTCGCTTAGA	0.24055761
FM_293-TCTACATTCGCAGAGA	0.24055979
FM_216-AAAGTGAGTACTAACC	0.24057259
FM_216-GACTTCCGTTGGAGAC	0.24057527
FM_075-TTCTCCTGTTCCAACA	0.24058585
FM_048-GACGGCTAGACTGTAA	0.24058624
FM_150-TAGGGTTAGCGTTCCG	0.24058853
FM_283-GGGAGATCATTGCAAC	0.24059896
FM_243-CTGGCAGAGAGCCGAT	0.2406029
FM_226-GTGGCGTCATACCATG	0.24061027
FM_230-ATGTCCCCAATCGAAA	0.24061818
FM_264-GCCATGGAGCTCCACG	0.24063368
FM_225-TTTGGAGCAGGAGACT	0.2406372
FM_216-GAAGTAAAGGCCCAAA	0.240643
FM_166-CAACAACTCCTTGGAA	0.24064697
FM_239-TCAATCTCAAGCCTGC	0.24065547
FM_161-CGATCGGGTCGTCAGC	0.24065714
FM_292-CITE7	0.24065794
FM_236-TGATCAGTCAGGACGA	0.24065824
FM_243-ACTGTCCTCTAGTACG	0.2406695
FM_303-GCATCGGTCAGCCCAG	0.24067357
FM_292-CITE7	0.24068637
FM_226-TTTGACTTCTTAATCC	0.24068922
FM_303-TCAGCCTGTGACTGAG	0.24071549
FM_291-GTCTTTACAGCCGTCA	0.24072453
FM_175-CCACAAAAGCAAACAT	0.24073322
FM_180-TATCTGTGTTAAAGTG	0.24073386
FM_300-ATAGAGAGTTGGCTAT	0.24073541
FM_296-TCGGGACTCGGTCTAA	0.24074803
FM_292-CITE3	0.24075189
FM_216-GTATTGGCAGACGATG	0.24075596
FM_225-CITE7	0.2407582
FM_200-AGGGCTCCAAGAGCTG	0.2407633
FM_292-CITE7	0.24076627
FM_216-AGTACCATCATTCATC	0.2407804
FM_292-CITE7	0.24079086
FM_218-ATAGGCTGTAGCGCCT	0.24080338
FM_216-CCTCAACGTGTGAGCA	0.2408052
FM_173-ATAGAGAAGAAGTATC	0.24080734
FM_248-ATCCTATGTGAAAGTT	0.24081375
FM_263-AGTTAGCTCTCCCATG	0.2408148
FM_019-GGACAAGGTTCGTCTC	0.24083069
FM_218-GTCTACCCAGCTGTAT	0.24084237
FM_216-ATCGGCGCAGTTTCGA	0.24084413
FM_283-TTGTGGATCAATCTTC	0.24084514
FM_294-ACTCTCGCACTGGATT	0.24085258
FM_246-CAATGACAGAGGATGA	0.24085265
FM_249-CGAGGAACAAGCGAGT	0.2408731
FM_166-TGGGAGAAGCTTAGTC	0.24087484
FM_190-CCACGAGAGAGTCACG	0.24088553
FM_300-ACTATCTCAGCGTACC	0.24088673
FM_200-CGTGCTTGTATCCTTT	0.240896
FM_292-CITE3	0.24090205
FM_239-AACCACAAGTGAACAT	0.24090305
FM_300-TCGGGCATCCGCACGA	0.24090557
FM_225-CITE6	0.24092905
FM_120-CTTCCTTAGGGTTAAT	0.24093756
FM_260-TACCCGTGTGAGCGAT	0.24094309
FM_175-TGTCCCAAGTGCGCTC	0.240958
FM_292-CITE1	0.24096459
FM_246-GAGGCAAAGCACGTCC	0.2409654
FM_283-CTTGATTAGCATTTCG	0.24097009
FM_216-GCCGATGGTGTTAGCT	0.24097785
FM_297-AGGGCTCCAGTCTACA	0.24097876
FM_294-ATCCGTCCAGATCATC	0.24097909
FM_170-GATGAGGGTATGCTTG	0.24097946
FM_281-ACACAGTAGAGTCAGC	0.24098018
FM_278-GTCAAACTCATACAGC	0.24098296
FM_245-CCTCTAGGTGGCATCC	0.24098389
FM_169-TCAAGCACACGTACTA	0.24100079
FM_294-TTTGGAGAGCCTCTGG	0.24100205
FM_260-TTTCATGCACTTTAGG	0.24100506
FM_232-GAGTGTTCAGCAGTAG	0.24101208
FM_292-CITE5	0.24102154
FM_246-CTGCCATGTGCATCTA	0.241024
FM_225-CITE2	0.24103247
FM_168-GAGACTTGTCAGTCCG	0.24103779
FM_300-TTCTTCCTCTCTCCGA	0.2410503
FM_239-GGTAGAGTCACTGTTT	0.24109107
FM_297-TAAGTCGGTTGTCCCT	0.24110496
FM_225-CITE4	0.24111211
FM_292-CITE5	0.24111864
FM_246-CATTCATAGACCGTTT	0.24111882
FM_208-CTCAAGATCTCAACCC	0.24112494
FM_171-CGTTAGATCACGGACC	0.24112791
FM_260-ATCCGTCTCCCAACTC	0.24112827
FM_246-CCCTCAATCGTGGAAG	0.24113183
FM_292-CITE1	0.2411321
FM_187-AGTCAACTCCACCTCA	0.24114011
FM_216-GTCCACTGTATTCCTT	0.24114162
FM_173-TTCATGTTCCGTCCTA	0.24114214
FM_229-TTACAGGTCTAAGGAA	0.2411436
FM_234-AGGTCTATCTATCGGA	0.24114731
FM_227-AGGCATTCACATTCTT	0.24114801
FM_168-TGATTCTGTCGCGGTT	0.24114989
FM_285-ACATCCCCATGAGAAT	0.2411722
FM_236-CAGTTCCAGCACCCAC	0.24117759
FM_245-CCTGTTGGTTGATGTC	0.24117836
FM_288-ATCCGTCGTGGCGCTT	0.24118002
FM_179-CATCCACAGTCTCTGA	0.24118811
FM_187-TTGGGATTCAAATGCC	0.24119619
FM_243-ATGAGGGAGGAAACGA	0.24119772
FM_218-ATAGACCCACTACACA	0.2412034
FM_292-CITE1	0.24120359
FM_166-TGGGATTGTTAGGCTT	0.24121228
FM_303-AACCACATCGAGGCAA	0.24122478
FM_168-GTGACGCCACACCTAA	0.2412496
FM_187-ACAACCAAGCGTTCCG	0.24126305
FM_219-TCCTCGAAGGCACGAT	0.24127088
FM_252-TGCTCCAGTGACACGA	0.24127284
FM_216-GCACATACACCTAAAC	0.24127434
FM_296-TGCATGACAGCTACAT	0.24127804
FM_175-CGTGCTTTCAAGTAAG	0.241291
FM_234-AGTCACACAAGACGAC	0.24129127
FM_291-GTGTGGCAGTGCACCC	0.24129164
FM_292-CITE2	0.24130957
FM_264-AAAGGATAGATCACTC	0.24132887
FM_303-CTCTCAGTCTGTACAG	0.24133253
FM_071-GGTGCGTTCCGAGCCA	0.24133381
FM_300-TTGTGGAAGCAATTCC	0.24133402
FM_291-GTTGCTCGTCCACTCT	0.24135137
FM_173-CATTGCCAGGTGCCTC	0.241357
FM_251-GATGATCCAACTGCTA	0.24135742
FM_252-GAGTCATAGGATATGT	0.24137338
FM_243-CITE1	0.24137372
FM_263-ACTTCCGCATGGTACT	0.24137548
FM_225-TTTACCAGTGGTAACG	0.24139419
FM_225-CITE3	0.24139698
FM_288-TCAATTCCATGGGATG	0.241403
FM_292-CITE3	0.24140999
FM_288-CGTTCTGGTACGATGG	0.2414139
FM_292-CITE7	0.2414183
FM_193-CGTTGGGCACATGGTT	0.24142164
FM_296-CGAAGGATCAGTCATG	0.24142586
FM_298-GTGGAAGAGCTGAAGC	0.24144669
FM_216-CTCATCGTCCATTTGT	0.2414565
FM_246-ACTCTCGTCAGGGTAG	0.24146576
FM_149-TCATATCGTGATGGCA	0.24148618
FM_040-CAGAATCTCCACGCAG	0.2414893
FM_292-CITE3	0.24149558
FM_296-TTACCGCAGGCTATCT	0.24150397
FM_184-CTCAGGGAGGGTCTTT	0.2415222
FM_225-CITE4	0.24153897
FM_293-TTCGCTGTCGGAAGGT	0.24155506
FM_232-TATATCCCAACGCATT	0.24155848
FM_291-GAATCACTCGCAACAT	0.24156377
FM_200-AGCGCTGAGCGTCGAA	0.24157035
FM_292-CITE8	0.24157402
FM_251-TATTGGGCATCCGGTG	0.24157731
FM_249-GTAGATCTCGAGCACC	0.24158946
FM_225-CITE7	0.24161166
FM_292-CITE6	0.24161555
FM_294-GATCAGTTCCATGATG	0.24161632
FM_243-CITE6	0.24162425
FM_180-AACGGGAGTATCGTTG	0.24162649
FM_297-CTGAATGCAGAGCCCT	0.24164261
FM_236-ATGGTTGTCGGCTGTG	0.24164432
FM_218-GGTTGTAAGGCGTCCT	0.24165349
FM_291-ATACCTTTCGAGAGCA	0.24165629
FM_243-CITE7	0.2416603
FM_296-TTTAGTCCAACCGTGC	0.24166049
FM_288-AATCGACGTCGGAAAC	0.24166913
FM_303-TCATTGTCAAAGAGTT	0.24167313
FM_200-GCACGTGTCTCTAAGG	0.24167497
FM_038-GAACATCAGTTAGCGG	0.24168476
FM_228-AAATGGATCGTGTTCC	0.24168737
FM_225-CITE4	0.24168828
FM_172-GGAATGGTCCGGCTTT	0.24169713
FM_243-CITE1	0.2417027
FM_225-CITE6	0.24170987
FM_038-AGCTCTCGTACCGTAT	0.24173689
FM_218-ATAGACCCACTTTATC	0.24173735
FM_243-CITE7	0.24173947
FM_290-GGAATCTGTTGCCATA	0.24174383
FM_200-CCTACGTTCACTGGTA	0.24174795
FM_300-AATCGACAGTACAACA	0.24174835
FM_294-TGTCCACCAAGCTGTT	0.2417582
FM_246-AGCGTATGTAACGGTG	0.24177521
FM_223-GTAATCGTCACTCCGT	0.24178651
FM_040-TTGGAACCAAAGGTGC	0.24178685
FM_246-GTAGATCAGCATGAAT	0.24178986
FM_292-CITE3	0.24179997
FM_018-TCGCGTTAGACCCACC	0.24180427
FM_239-TTTCATGTCATTCCTA	0.24182317
FM_245-CTAACCCCACGGGTAA	0.24182521
FM_298-ACTTTGTCATATCGGT	0.24182658
FM_234-ATAGAGAAGAGAGCGG	0.24182777
FM_288-AGGCTGCTCGTTGTGA	0.24183394
FM_263-CTCACTGTCGGCTGTG	0.24183792
FM_243-CITE4	0.24184045
FM_297-TCCCACATCTATCGTT	0.24184476
FM_243-CITE4	0.24186024
FM_218-TTGGATGAGGAAGTGA	0.24186544
FM_286-GTGCGTGCACACCTGG	0.24186783
FM_243-AAACCCATCCACGGAC	0.24186963
FM_239-GTAGAAACACTGCATA	0.241881
FM_300-TGGAACTAGATAACAC	0.24188307
FM_171-TGCCGAGGTAACAAGT	0.24189593
FM_225-CITE3	0.2419001
FM_252-GCAGCCACAAGATGGC	0.24190055
FM_239-GTCGTAAAGCATTTGC	0.24190693
FM_267-AGATAGAGTGTTACTG	0.24191023
FM_243-CITE8	0.24191166
FM_292-CITE5	0.24191278
FM_243-ATCCACCCAGAGGACT	0.24192597
FM_290-GTCTCACGTTCAACGT	0.24192944
FM_216-TATCTTGGTCAACATC	0.241946
FM_295-TGAGGTTGTTGCTTGA	0.24195486
FM_176-AAATGGAAGATCGCTT	0.24196292
FM_243-CITE4	0.24196374
FM_292-CITE8	0.24196638
FM_185-TGCACGGAGGATGAGA	0.24196902
FM_166-ATCACAGCATCAACCA	0.2419727
FM_216-CACAGGCTCCTCTCTT	0.24198203
FM_216-CTGTAGAAGTGGTTGG	0.24200694
FM_038-CGACCTTTCTTGCATT	0.2420156
FM_292-CITE8	0.24203156
FM_283-TACAGGTGTGTAGTGG	0.24203548
FM_298-GCAGCTGTCGTCAACA	0.24204065
FM_296-CCCATTGGTTCCGCTT	0.24204424
FM_244-GTACAACAGCAGTAAT	0.24204917
FM_245-ATGAGGGAGAGCAGCT	0.24205552
FM_245-CGCCATTGTCCGGTCA	0.24206826
FM_296-GCGTTTCTCAACTGAC	0.24207044
FM_246-GTCTTTATCGAGTCCG	0.24207069
FM_249-AGTAGCTGTCCGAAGA	0.24207596
FM_243-CITE4	0.24208468
FM_216-CATCAAGAGGTACATA	0.24208765
FM_216-TCCTCTTTCCTTCTGG	0.24210012
FM_240-TTCAGGAGTCTTAGTG	0.24210319
FM_165-TAGACCACATTGAAAG	0.24210984
FM_295-CCACGTTTCCTTGACC	0.24211113
FM_200-CTTAGGACAGCACGAA	0.24214654
FM_225-CITE1	0.24215868
FM_297-CTCTCAGAGGCGAACT	0.24216676
FM_216-ACTGTCCTCCGTCAAA	0.2421741
FM_284-GGTAATCTCACAAGGG	0.24218108
FM_246-TTCATGTGTCACGCTG	0.24218288
FM_291-TGACGCGGTCAATGGG	0.24219571
FM_297-ACAGCCGTCAGCTGTA	0.24220335
FM_168-ACCTGTCCATCTCCCA	0.2422111
FM_243-CITE4	0.24222091
FM_216-TGTTCCGAGCTTACGT	0.24223742
FM_246-AGTCACATCGTGGAAG	0.2422396
FM_234-AATTCCTCATTCTGTT	0.24225204
FM_187-AGAGCAGAGTTGCGCC	0.2422643
FM_248-GTGGGAAAGGCAGGGA	0.24226448
FM_262-TCCGATCCACTGGCGT	0.24227153
FM_284-GGGAGTAAGGAATTAC	0.24228255
FM_262-GATAGCTAGGTTGGTG	0.24228795
FM_301-TTCTTCCGTCACAGAG	0.2422889
FM_168-ACGGGTCTCACCCTTG	0.24229746
FM_225-CITE4	0.24230419
FM_216-TGTACAGTCCCAGCGA	0.24230435
FM_296-AAGTACCAGTCTCCTC	0.2423207
FM_297-TTTCACATCGAGCTGC	0.24232137
FM_225-CITE2	0.2423238
FM_296-AATCGTGAGGTCATAA	0.24233875
FM_227-TCCGTGTTCGGCACTG	0.24234162
FM_243-CITE4	0.24234307
FM_071-GTGCGGTGTGAGGCTA	0.24234696
FM_181-CATGGTAAGATCCGAG	0.24236217
FM_297-GAAGGACAGGGAGAAT	0.24236259
FM_019-TGACGGCTCTTCGGTC	0.24236272
FM_245-TCCTCGAGTCGGTGAA	0.24236305
FM_216-AAGTACCAGAGAGCGG	0.24236451
FM_234-GTTAGTGAGATGACAT	0.242368
FM_225-CITE3	0.2423691
FM_173-TCTATCAGTTCCAAAC	0.24238147
FM_298-CTGTATTTCCGGCTTT	0.24238315
FM_300-ACTTATCTCGTTCTCG	0.24239781
FM_239-GGGTCACGTGAACTAA	0.24240588
FM_283-GCCAGGTCAGTGGTGA	0.24241127
FM_225-GGTGTTACACGTTCGG	0.24241382
FM_166-ACTCTCGGTCCGGTGT	0.24241956
FM_261-CGTTAGAAGCCGAATG	0.24242182
FM_287-GCAGGCTAGAACAGGA	0.24243619
FM_232-AGACCCGCAACTTCTT	0.24245244
FM_239-TGTTACTAGGAATGTT	0.24245311
FM_161-AAGAACAAGGAACGTC	0.24246208
FM_232-AAGTTCGAGCCTGGAA	0.24247651
FM_292-CITE8	0.24247721
FM_038-GCGACCAAGAGGACGG	0.24248949
FM_225-CITE5	0.24249202
FM_200-GTTTACTTCGCCGATG	0.24250707
FM_239-GTCCACTGTGACTGAG	0.24251603
FM_173-GGCGTCAAGGCACCAA	0.2425285
FM_245-AGAGAGCGTGCTCTCT	0.24252878
FM_293-CCCTGATAGGATTTCC	0.242534
FM_216-ATTCTTGGTGGGCTCT	0.24253443
FM_226-GTGTGATCAAAGTGTA	0.2425416
FM_292-CITE5	0.24254943
FM_291-ACACGCGCAATGTGGG	0.24255988
FM_227-AACCACATCGTCGATA	0.24256985
FM_243-CITE6	0.24257062
FM_262-TTCTAACTCTGTTCAT	0.24259174
FM_150-TCGGGTGAGATTGACA	0.24260128
FM_282-GCCAGGTTCAGACAAA	0.24260716
FM_302-TCACTCGAGCCATTCA	0.24261534
FM_193-AGTAACCGTGGGCTCT	0.24261786
FM_175-CCCTTAGTCGTGGCGT	0.24262477
FM_040-ATTGGTGGTGCGATAG	0.24262567
FM_246-TACCGAAGTGACAGGT	0.24262619
FM_218-CTCCACAGTGACTCGC	0.242635
FM_300-GTCATCCTCGAGTTGT	0.24264166
FM_300-TCTTCCTAGTTGTCAC	0.24264503
FM_291-AGGGCTCTCTTTCGAT	0.24265453
FM_168-AGGGCCTGTTGCTTGA	0.24266222
FM_245-AATAGAGGTCACTACA	0.24266934
FM_021-TTAGGACTCGATCCCT	0.24268527
FM_187-AGATAGAGTAGCGTTT	0.24269487
FM_244-GGTGTTATCACTTGGA	0.2426949
FM_200-GTTACGAAGAAGCCTG	0.2427009
FM_216-GCTTCACTCCTATGGA	0.24270223
FM_166-GTTCTATTCCTATTTG	0.24271193
FM_246-ATCCATTAGTATAGAC	0.24272501
FM_264-AATGGAAAGGAGACCT	0.24272719
FM_298-TCTTAGTAGGCTTAAA	0.2427387
FM_267-ACGATGTCATGGGTCC	0.24273886
FM_216-GAATCGTCAAATACAG	0.24274062
FM_181-ACTACGAAGCCTCTTC	0.24277161
FM_248-TGAATCGCAGAAGTTA	0.24277319
FM_297-TCCTCGAGTTACCGTA	0.24277325
FM_225-CITE6	0.24277645
FM_280-GGTCACGAGGATTCCT	0.24277705
FM_149-GCTGGGTCATAGAAAC	0.24277875
FM_295-GAGAAATGTCAGGCAA	0.2427876
FM_292-CITE3	0.24278815
FM_237-AAGTTCGGTATGCAAA	0.24279024
FM_179-ACATTTCCAGGTTCCG	0.24279684
FM_296-GATCGTACATCTCATT	0.24280645
FM_168-GTTGCTCAGTATGAAC	0.24282122
FM_221-TGTTCTATCCACCCTA	0.2428306
FM_181-TGGGTTACAACAAGTA	0.24283063
FM_240-GCACATAAGGTGCTTT	0.24284056
FM_303-TTACCGCCAACCTATG	0.24284662
FM_216-TGAGCATCACAGCATT	0.24285269
FM_175-CCCGGAACAGACAAAT	0.24285497
FM_248-CAAGGGATCACTGTCC	0.24285974
FM_267-CATTGTTAGATCCAAA	0.2428642
FM_284-TAGACTGTCGATACTG	0.24286588
FM_165-CTATCTATCAGAACCT	0.24287573
FM_180-TTCATTGTCGCAATGT	0.24287924
FM_028-GAACGGACATGGGAAC	0.24288154
FM_216-CACGGGTGTTCTTGCC	0.24288471
FM_297-GCGTTTCCAGCGTATT	0.24290323
FM_260-TTGATGGGTATGCGTT	0.24290961
FM_297-GCGTTTCGTCACGCTG	0.24291709
FM_175-CATGCGGGTGTAAACA	0.24291813
FM_225-CITE6	0.24293831
FM_246-AGAAGCGGTACGATCT	0.24293867
FM_216-GACGCTGCATCACCAA	0.24294911
FM_244-TGTGCGGTCGGTCACG	0.24296986
FM_243-TACTGCCAGCAGGTCA	0.24297665
FM_169-GTAAGTCAGCCTTTCC	0.24298282
FM_245-CATAAGCCAAGAGAGA	0.24298483
FM_034-CGATTGATCAAACGGG	0.2430128
FM_292-CITE4	0.24303058
FM_246-TATATCCGTACAACGG	0.24303317
FM_216-AATCGACGTTTCACAG	0.2430481
FM_188-CCACTTGGTGCATTTG	0.24304987
FM_175-GCCATGGTCTGGGCGT	0.24305202
FM_040-GACGCGTAGGTAGCTG	0.24306053
FM_246-TCCATGCAGACTTCCA	0.24306594
FM_260-TCGACGGAGCGGATCA	0.24308515
FM_216-TCTGGCTCAATTGCTG	0.2430862
FM_246-CCACGAGAGGAGCAAA	0.2430917
FM_245-CTACATTTCTCTAGGA	0.24309364
FM_300-GCGGATCTCCAGCTCT	0.24310617
FM_239-CTGAATGTCACCCATC	0.24314336
FM_173-GTGAGTTCATCCTGTC	0.24314572
FM_300-ACGGAAGTCGGAGTAG	0.24314837
FM_225-CITE3	0.24315114
FM_149-CATGCCTAGTGCGTCC	0.2431542
FM_040-AAGGTTCGTGACGGTA	0.2431807
FM_168-GATTCGAAGCAGAAAG	0.24318452
FM_287-CTTTCGGTCTGGGTCG	0.24318716
FM_200-CCTTCAGGTCCAAGAG	0.24318966
FM_260-TTGCGTCTCTGCCCTA	0.24318983
FM_245-ATGATCGGTAACGTTC	0.24319175
FM_295-TAGGAGGAGAAGTCAT	0.24319774
FM_245-CTTCAATCAGGGCTTC	0.24319984
FM_237-AATTCCTAGACGCAGT	0.24321027
FM_292-CITE5	0.24321555
FM_065-TGACTAGTCACCTTAT	0.24322101
FM_028-CATCGGGAGCAATATG	0.24322781
FM_297-GGGACCTGTGTTAACC	0.24323416
FM_287-CCTCACACAAGTTCCA	0.24323668
FM_226-TTGCTGCAGCAGTACG	0.24324527
FM_216-CAGCCAGGTAACCCTA	0.24324875
FM_229-CGTAATGGTCAAATCC	0.24325167
FM_227-AAGCATCCAGCTTCCT	0.24326669
FM_292-CITE7	0.24327464
FM_289-CACTGTCGTTTCAGAC	0.24327894
FM_065-CGGAGTCTCATCACCC	0.24329466
FM_283-TGAGCATAGCGAAACC	0.24329825
FM_173-CGGACACGTGTCCAAT	0.24332696
FM_298-TTCTAACGTAACACCT	0.24334696
FM_246-GTCTGTCAGAAGCCTG	0.24335241
FM_294-CGTGCTTGTCTCTCTG	0.24335489
FM_245-CTGCCTACATGGTACT	0.24335809
FM_166-TAACCAGGTCAGATTC	0.2433625
FM_239-AGATCCAGTAGTACGG	0.2433831
FM_171-ACTGCAATCCGATAGT	0.24338566
FM_168-CGGTCAGGTGGCAGAT	0.24338587
FM_225-CITE6	0.2433916
FM_225-CITE6	0.24340042
FM_246-GACTATGTCTTGGATG	0.24340926
FM_260-TACTTCAGTTAGCGGA	0.24341008
FM_290-GTCATCCTCTATCACT	0.24341907
FM_283-TGTGTGATCTGCGGGT	0.24343401
FM_252-ACGTTCCAGATTGGGC	0.24343453
FM_177-CATGAGTCAAAGCTCT	0.243442
FM_251-ACTGTGAGTTCCACAA	0.24344356
FM_180-CCTCTAGTCGGAAGGT	0.24348412
FM_243-CTGCCTAGTACCTATG	0.24349256
FM_221-CGTGCTTGTACAGAGC	0.2435077
FM_296-TCTACCGCAGGACGAT	0.24350962
FM_300-TTTAGTCAGCATACTC	0.24351859
FM_297-GTACAGTAGGTCCCTG	0.24351904
FM_243-CITE1	0.24352275
FM_225-CITE7	0.24352987
FM_236-GCAACCGAGCCTCACG	0.24354197
FM_246-CATTGCCGTACACGTT	0.2435509
FM_229-GTGCTTCAGTGGTTGG	0.24355114
FM_186-AGTTCGAGTAGTGATA	0.24355666
FM_300-CCGCAAGTCTAAACGC	0.24357983
FM_300-TTGCTGCAGAGAGAAC	0.24358544
FM_225-CITE7	0.24359009
FM_303-ATTACCTAGAGCATTA	0.24360391
FM_173-ACCATTTTCTCCAATT	0.2436154
FM_267-TTTGACTAGACTTGTC	0.2436159
FM_252-AGGTAGGTCGCAGTCG	0.24362227
FM_295-CATGGATGTACCTTCC	0.24362992
FM_021-CCTTCGATCCCTCAGT	0.2436351
FM_168-CCCTGATAGTACTGTC	0.2436419
FM_245-TGTGATGGTGTCCGGT	0.24364349
FM_243-TGTTGGACATGTCGTA	0.24364944
FM_225-CITE5	0.24365135
FM_292-CITE6	0.24365854
FM_200-CATCCCAGTCAAAGCG	0.24366632
FM_225-CITE2	0.2436738
FM_245-GGTGAAGAGATACAGT	0.24369921
FM_283-TTTCATGTCCTACACC	0.24370429
FM_284-GTTCCGTCATATCGGT	0.24370535
FM_120-ACGGGTCGTGCCCTTT	0.24370584
FM_244-TCGCACTCACGCTATA	0.24371164
FM_200-ATTCTACAGTGCACAG	0.243715
FM_048-TTCTCCTCAAGAGGCT	0.24372432
FM_173-CTCGAGGCAAGCAGGT	0.24374346
FM_243-CITE8	0.24374981
FM_188-CAAGAGGAGGACTAAT	0.24375005
FM_225-AAGTTCGAGACGACGT	0.24375601
FM_263-CAAGAGGAGGCATTTC	0.24379158
FM_300-TGAGTCATCATTACTC	0.24381174
FM_248-GGGTCACTCACTGAAC	0.24382527
FM_193-GTCAAACAGGCATGGT	0.24383086
FM_292-TCATGGAAGTGCTCGC	0.24383327
FM_297-GGGAGTAAGCTCTTCC	0.24383394
FM_248-GGCAGTCCACTAAACC	0.2438356
FM_239-GTCACTCAGCAACAGC	0.2438416
FM_218-ACAGAAAAGCTAAATG	0.24386907
FM_225-CITE8	0.24388984
FM_245-CACGTTCTCTCGGTAA	0.24389128
FM_216-CATACTTAGTCCCGAC	0.24389194
FM_296-CGTAATGCACAGCTTA	0.24389265
FM_300-TGAGCGCGTTTACGTG	0.24390957
FM_239-GAATCGTAGGGAGTTC	0.24391131
FM_267-TGGATCATCCTATTTG	0.2439369
FM_149-TGGATCAGTGTAGGAC	0.24393918
FM_216-TGTTTGTGTAGCGATG	0.2439452
FM_246-TCATCATTCGTCAAAC	0.24395503
FM_292-CITE3	0.24396151
FM_240-AGGCCACTCGGTCTAA	0.24396367
FM_209-AGACTCAAGTTGTACC	0.24396461
FM_226-TCACACCCATAGCTGT	0.24397497
FM_216-ATCACAGCAGCATGCC	0.24397968
FM_239-GACTCAAAGACATAGT	0.24397975
FM_040-CTCGAAAAGTAGGCCA	0.2439883
FM_216-TGAGCGCTCTAGACAC	0.24401075
FM_245-GGAAGTGCACCCTAGG	0.24401194
FM_188-GCCATTCCACTCCACT	0.24401206
FM_223-GGTCTGGGTGTTTCTT	0.24401686
FM_291-GTCCACTGTTTACCAG	0.24404518
FM_248-GCAGCCAAGTCCGCCA	0.24406302
FM_283-CACTGGGGTACAATAG	0.24408405
FM_298-GTGTTAGGTTAGGAGC	0.24412811
FM_296-GGGATCCAGGCCTGAA	0.24415362
FM_292-CITE3	0.24415791
FM_184-TTCCTAAAGCTTGTTG	0.24416174
FM_200-AGAACCTTCGAAGAAT	0.24417353
FM_225-CITE5	0.24417381
FM_038-CCTCTGATCGCTTGTC	0.24417663
FM_248-CTGTGGGTCCGATTAG	0.2441855
FM_218-CTCAACCCAGAGGCAT	0.24419932
FM_262-GTTTACTTCCGTATGA	0.24421604
FM_168-CTGTGGGGTCTACAGT	0.24423578
FM_223-CAGATCATCTCCCAAC	0.24424393
FM_303-CAAGGGAGTGACTCGC	0.24425709
FM_236-GACTTCCGTTAGCGGA	0.24425969
FM_290-GAGACCCAGGACTATA	0.24426347
FM_300-CAACGGCAGAGTCACG	0.24426377
FM_291-AACAGGGAGGGATCAC	0.24427745
FM_166-TGTTCCGGTCAACCTA	0.24427997
FM_181-TACGTCCAGCGGATCA	0.24428414
FM_209-ACCCAAAAGTTGGACG	0.24428645
FM_287-CACCAAAGTTTCGGCG	0.24429388
FM_300-GTAGAAATCGTAGAGG	0.244295
FM_247-GAGCCTGCAAACGAGC	0.24429749
FM_040-TCAGGATAGGGTTTCT	0.24429753
FM_292-CITE5	0.24431118
FM_170-TACGCTCCAAATGAAC	0.244326
FM_200-GCCTGTTTCCCTTCCC	0.2443354
FM_216-TAGGGTTGTTATGACC	0.24434988
FM_175-CTCCCTCGTGAAGCGT	0.24434999
FM_263-TCAGTTTCATGGAGAC	0.2443558
FM_243-CITE2	0.2443643
FM_262-CGTTCTGTCCTTCTGG	0.24439053
FM_297-GACCCAGGTGTATTGC	0.24439232
FM_218-CCGATCTAGGCACTAG	0.24440323
FM_297-GATAGAACAAGTGCAG	0.24442878
FM_292-CITE8	0.24443927
FM_225-CITE7	0.24444352
FM_300-TGCATCCCAGTAGATA	0.24444708
FM_298-TGCGGCATCGACCATA	0.24444856
FM_236-GTCAAACTCAGTCCGG	0.2444605
FM_200-ACATCCCCATGCAGGA	0.244472
FM_276-CGCCATTAGAGACAAG	0.24449763
FM_263-ATGAAAGAGTACGAGC	0.24450335
FM_243-CAACGATGTGAAAGTT	0.24451824
FM_265-TCTCTGGGTCTTTCAT	0.24453542
FM_285-GCGGATCCAAGCCTGC	0.24453732
FM_225-CITE8	0.24454074
FM_229-GTAATGCTCTCGTTTA	0.24454834
FM_303-TGCTTGCGTGTCCGGT	0.24456821
FM_293-GGCAGTCAGCCTGAGA	0.24457343
FM_225-CITE2	0.24457586
FM_253-GTTACGAAGGGTCAAC	0.24459454
FM_298-ATAGACCAGGAAAGAC	0.2445993
FM_225-CITE4	0.24461262
FM_168-AAAGTCCCAGTTTCGA	0.24462365
FM_200-TTGAACGAGACTTCAC	0.24464743
FM_038-CGCGGTACACCGGAAA	0.24464835
FM_297-CATGCAACAGTCGGTC	0.24465264
FM_231-TATCGCCAGACAACAT	0.24465355
FM_234-GTTGTGACAGCAGGAT	0.24466893
FM_208-TGATCTTAGGTCACAG	0.24467431
FM_193-AAATGGAGTTAGAAGT	0.24467754
FM_218-AACAAAGCATCTCCCA	0.24468319
FM_290-GAAGGGTAGAAACTCA	0.24469893
FM_294-AGACCATAGTAGGTTA	0.24470022
FM_243-TCGAAGTTCTTCGGAA	0.2447027
FM_208-GGTTAACTCGAGAGAC	0.24470462
FM_248-CGCCAGAAGTATGATG	0.24473396
FM_200-GTAGTACTCGAGTCCG	0.24473596
FM_297-CTACAGAAGTTCTACG	0.24473941
FM_291-TTGAGTGAGAGCCGAT	0.24474476
FM_239-GACCAATTCAAGCTGT	0.2447452
FM_292-CITE3	0.24474521
FM_300-TCACACCTCGCTTGAA	0.24474622
FM_294-ACTCTCGGTCACCGCA	0.24475598
FM_200-ATCGGATGTTGTAAAG	0.24477623
FM_283-AGCCACGGTAAGGCCA	0.2447795
FM_245-GTCCCATCAATGTCTG	0.24478157
FM_292-CITE3	0.24478175
FM_175-TTCATGTAGTCTCCTC	0.2447951
FM_300-GAGAAATCATGACGTT	0.24480708
FM_295-GTAAGTCTCAAACGTC	0.2448112
FM_283-ATCCGTCGTTGCTTGA	0.24481674
FM_216-GTTACGACACACCGCA	0.24482416
FM_300-GGGAGTAAGCGAGGAG	0.24483189
FM_298-AATAGAGTCGGTCGAC	0.24483491
FM_246-GCAGCTGCACATGACT	0.24483536
FM_262-GAAGAATCACAACGCC	0.24484943
FM_225-CITE1	0.24485078
FM_291-AAAGTGAGTACGTGTT	0.24486008
FM_180-ATTCGTTAGGCGATAC	0.24486968
FM_225-AATCGACCACTAACCA	0.24487562
FM_285-AATAGAGCAATTCGTG	0.24487981
FM_040-TGCGCAGAGGTTCCTA	0.24488285
FM_191-ACCTACCGTACAAACA	0.24488828
FM_301-ACTCCCAGTAGTTACC	0.24490756
FM_188-CATTCATAGTAGTGCG	0.24494259
FM_216-CAGTTCCTCCCTCTCC	0.2449601
FM_267-TGGTAGTGTCTGCCTT	0.24496058
FM_225-CITE5	0.24496877
FM_297-TCATCATAGACCGTTT	0.24497539
FM_225-CITE2	0.24497698
FM_216-AAAGTCCAGCACTCTA	0.24499531
FM_292-CITE2	0.24502353
FM_168-CTAAGTGCATGCCGGT	0.24502507
FM_262-GAGCCTGTCTTCTGTA	0.24502867
FM_171-CCGATCTAGAATTGCA	0.245034
FM_216-TCACACCGTAAGGCTG	0.24503429
FM_303-AACGTCAAGGCATTTC	0.2450579
FM_291-CTAACCCAGCAGTCTT	0.24507779
FM_300-TCTTGCGCAAAGACTA	0.24507792
FM_297-CCTCAACCACGGTAGA	0.24510463
FM_120-AGTTCGACAGTTGTCA	0.24512264
FM_173-ATGAAAGGTGTCATGT	0.24514171
FM_225-CITE1	0.24516732
FM_286-GGGTGTCAGCCAAGGT	0.24517459
FM_187-CCTCAGTGTTGCATGT	0.24517624
FM_278-TAACACGCAGAGGGTT	0.24518587
FM_239-TTTCAGTAGAAATCCA	0.24520269
FM_243-CITE7	0.24521486
FM_187-GAGATGGGTAACGATA	0.24521513
FM_247-CTTAGGATCCGATCTC	0.24522325
FM_226-TGTAGACGTCAATCTG	0.24522743
FM_177-GGCTTTCCAGAGATGC	0.2452451
FM_065-CTACGTCAGATATACG	0.24524666
FM_225-CITE1	0.24524894
FM_239-GAGAAATGTTGGTGTT	0.24525253
FM_168-AGACAGGGTCATGCAT	0.24526459
FM_172-TCGACGGTCGGCTTGG	0.24527416
FM_303-AGTAGTCCAGTGTGCC	0.24527518
FM_225-CITE1	0.2452764
FM_289-TTCGCTGTCCACTAGA	0.24530277
FM_297-CATTTCAGTTGGGATG	0.24532916
FM_239-TGGTGATGTGGTCCGT	0.2453442
FM_225-TATTGGGAGACAGCGT	0.24534845
FM_243-CITE6	0.24535516
FM_292-CITE3	0.24536224
FM_166-GAGTTACGTATCGCGC	0.24537282
FM_298-TTCCGGTAGATCACTC	0.24538371
FM_296-CATGGTATCGATCCCT	0.24538748
FM_237-CATGCCTTCAATCTCT	0.24539365
FM_252-GTGGGAAAGTAATCCC	0.24539942
FM_225-CITE2	0.24541014
FM_227-CCGGGTAGTTAACAGA	0.24541827
FM_296-CGGGTGTCAATTGTGC	0.24541904
FM_245-TACTTGTTCCGTGGGT	0.24543169
FM_225-CITE5	0.24545018
FM_180-CTCCGATTCCATCTCG	0.24545945
FM_300-GGGATCCAGCGTTACT	0.24546354
FM_239-CACGGGTCAACGTAAA	0.24547164
FM_291-AGGATCTGTTGTTGTG	0.24547799
FM_034-CCCTCCTTCTGCCAGG	0.24547915
FM_300-CGTAGTATCGGACCAC	0.24548812
FM_292-CITE3	0.24551587
FM_300-TTTACTGGTACTCAAC	0.24552067
FM_285-GAGCCTGCAGTAGATA	0.24552369
FM_166-GAAATGACACATCATG	0.24552603
FM_296-TGTAAGCTCCCATAAG	0.24554126
FM_239-ACGGAAGGTCATCGGC	0.24554163
FM_173-AGAGAGCTCGTGGTAT	0.24554811
FM_200-AGTAGCTTCAGAGTGG	0.24555436
FM_019-GGACGTCTCTCGATGA	0.2455569
FM_297-GAGTTTGGTCATATGC	0.24556057
FM_226-TCAAGCACAGTAGATA	0.24556962
FM_177-ACCTACCTCTGCTTAT	0.24557562
FM_209-TGCCGAGAGATGATTG	0.24557848
FM_293-TGTGGCGTCGTAACAC	0.24557951
FM_303-TACGGTATCGTGTCAA	0.24559034
FM_292-CITE5	0.2455915
FM_292-CITE7	0.24560001
FM_187-ATGAGTCAGCTCTGTA	0.24560831
FM_169-CTATAGGAGGTAGATT	0.24561147
FM_284-CATCCCAGTCGAGCTC	0.24561732
FM_187-GTCTAGATCATGACAC	0.24562675
FM_121-GAATCGTAGCTGTGCC	0.24563403
FM_245-CGGTCAGAGTTGAAAC	0.24564143
FM_208-AGGGTCCCACTTCAGA	0.2456424
FM_216-CCGATCTCATACCAGT	0.24565087
FM_226-ATTCCCGGTGCGTTTA	0.24565567
FM_237-TGGTACATCAGAACCT	0.24565737
FM_291-CAACGGCAGTTGCGCC	0.24565984
FM_291-GGTGGCTGTAACGCGA	0.24567653
FM_300-ACTGCAAAGTGAGGTC	0.24568433
FM_237-AGGTTACAGTACCATC	0.24569383
FM_292-CITE2	0.24570163
FM_300-CGCAGGTAGAATTGCA	0.24570358
FM_216-TCCGAAAAGTAACCTC	0.24571507
FM_171-GCTTTCGTCTCAGGCG	0.24572435
FM_248-CCGTGAGGTGACAACG	0.24572693
FM_021-GTTAAGCGTTATGCGT	0.24572724
FM_284-CTGTAGATCCTACCGT	0.2457299
FM_298-AGGCTGCAGTAGAATC	0.2457331
FM_166-GGTGGCTGTAAGTCAA	0.24574551
FM_296-TGATCAGGTCCGGTGT	0.24575056
FM_283-GGCAGTCAGACTGAGC	0.24575275
FM_261-TGCTCCAGTGGATGAC	0.24576004
FM_172-CTCACTGGTCGCATCG	0.24577749
FM_216-GACTGATAGCGAGGAG	0.24580407
FM_244-TTGGGTAAGCCTTGAT	0.24581447
FM_239-TCACAAGGTCTGCCTT	0.2458313
FM_302-GCACTAAAGTGATAGT	0.24584523
FM_260-CACTAAGTCTTCGGAA	0.24586368
FM_225-CITE5	0.2458697
FM_239-GAAGCCCTCTTGAACG	0.24587174
FM_216-TACTGCCTCCAGTTCC	0.24587904
FM_254-GTTAGACAGAACTCCT	0.24588357
FM_297-TTATTGCAGGAAACGA	0.24589077
FM_296-GACCTTCTCGTCAACA	0.24589643
FM_225-CITE5	0.2459065
FM_216-AATTTCCTCGGTCACG	0.24591199
FM_298-ACCATTTGTCTAGTGT	0.24591964
FM_230-GCATCGGCATAGCTGT	0.24592325
FM_216-CATTCCGAGCATCAGG	0.24594477
FM_200-GTGGAAGGTTCGAACT	0.2459593
FM_283-GGAATCTCAGAGTCAG	0.24595961
FM_240-CTCTCAGCACTTGAGT	0.24596074
FM_225-CITE7	0.24596342
FM_300-GCTTGGGAGCATCCTA	0.24597861
FM_216-TGCATGAAGCTTCATG	0.24602301
FM_200-AATAGAGCAGTCAGTT	0.24602827
FM_291-GGCTGTGTCTGGACTA	0.24603996
FM_173-TGGAGAGGTGCACAAG	0.24604253
FM_296-CCGTGAGGTGCCTTTC	0.24605168
FM_225-AGGTTACCATCTCAAG	0.24606334
FM_283-TCTACATAGCCAGAGT	0.24607235
FM_285-AACCTGACAAGACGGT	0.24607266
FM_040-ATAACGCAGGCTAGCA	0.2460733
FM_290-AGAAGTACAGTTGGTT	0.2460808
FM_176-GCACGTGTCCTACGAA	0.24610253
FM_298-TCACGGGGTAGAGTTA	0.24610382
FM_019-ATGCGATAGACGCACA	0.24611486
FM_166-TCCTGCAAGCAAGTCG	0.24611521
FM_246-GCAACATTCACCCTCA	0.24611579
FM_225-CITE3	0.24613212
FM_225-CITE3	0.24614266
FM_292-CITE7	0.24615116
FM_226-GAAGGACGTCACTCGG	0.24615833
FM_180-GGAGGTACAACATACC	0.24617827
FM_285-TACTTCACAGTATTCG	0.24618128
FM_300-TGATGCACAAATCCCA	0.24618492
FM_292-CITE1	0.24618654
FM_296-TCTTTGACACTTGACA	0.24619056
FM_021-ACTGTCCTCTCATTCA	0.24619189
FM_290-CCCTCTCAGAGACAAG	0.24620229
FM_285-TTCCAATTCCTATTGT	0.24624644
FM_196-ATGAGTCGTGTTAACC	0.24625474
FM_282-TGTCCCACACTTTATC	0.24626295
FM_246-GCCAGCAAGGGTGAAA	0.24626689
FM_289-TGGGTTACACTTTAGG	0.24627148
FM_288-CCACACTCATAGGCGA	0.24627616
FM_288-ACCCAAAGTTGGTAGG	0.24627931
FM_300-CCGATGGAGATGCGAC	0.24628225
FM_038-CTGGTCTGTAGAAGGA	0.24628669
FM_179-GACGTTACACAGAGCA	0.24631226
FM_225-CITE4	0.2463128
FM_216-AAAGGTACACGTACAT	0.24632119
FM_216-AATAGAGGTTACACTG	0.24633838
FM_186-ATATCCTCACTACTTT	0.24634133
FM_291-GCTTTCGCATTCAGGT	0.2463424
FM_225-CITE8	0.24634336
FM_264-CAGAGCCCAGAGGTTG	0.24634753
FM_216-TTTACCACACAGTATC	0.24635325
FM_246-AGGGCCTAGGAGAGGC	0.24637055
FM_239-GTCATGAGTGCATGTT	0.24637102
FM_216-GTTGTAGTCATCGACA	0.24637292
FM_216-AATTTCCGTCACTGAT	0.24637459
FM_245-ATGATCGCACGGTGCT	0.246377
FM_292-CITE6	0.24638392
FM_298-ACATGCAAGACATAGT	0.2463874
FM_171-TCACGCTTCCATTGGA	0.24640092
FM_019-TACTCGCCAAACTGTC	0.2464013
FM_264-GATTGGTGTCACCCTT	0.24640171
FM_225-CITE5	0.24640742
FM_294-AGACAGGCAGGTGTGA	0.2464168
FM_292-CITE5	0.24643418
FM_237-ATGGTTGAGCTGTTAC	0.24645504
FM_179-CCGAACGCATGACCCG	0.24646753
FM_225-CITE3	0.24646772
FM_216-TTCCAATCATCGAAGG	0.24647076
FM_243-CITE3	0.2464774
FM_279-TGCTGAATCGTAGGGA	0.24648692
FM_300-CTCCGATAGTGCTAGG	0.24649185
FM_239-TGTGTGAGTAATCAGA	0.2465061
FM_021-TAAACCGCATAAAGGT	0.24651095
FM_184-CGGAATTAGCGTGCTC	0.24651241
FM_216-GAGTTACGTCTCGGAC	0.24651745
FM_290-GCTTCACCAAGAGTAT	0.24653487
FM_225-CITE5	0.24653791
FM_216-TCCACGTTCCTACGAA	0.24654667
FM_173-TCTATCACAGACCGCT	0.24654818
FM_245-AGCGCTGTCCCATAAG	0.24655494
FM_187-AGGGTGAAGTATGAGT	0.24655584
FM_239-GTTGTGAAGCTGGCCT	0.2465586
FM_175-CTACCCAGTTCCAAAC	0.24655959
FM_243-CITE6	0.24656548
FM_259-AGGAATAGTCCATAGT	0.24657555
FM_243-CITE6	0.24657649
FM_225-CITE2	0.24658056
FM_232-GAGACCCTCGTGTTCC	0.24658462
FM_217-CGGAATTCAAGCCATT	0.246585
FM_245-CAATGACAGTATGACA	0.24658604
FM_171-GAAGTAAAGTTTGAGA	0.24658623
FM_200-TCCGTGTGTGAGGCAT	0.2465927
FM_275-CACGGGTTCGGCTGTG	0.2466023
FM_291-GACAGCCCAGAGGCAT	0.24660954
FM_297-GATAGCTAGTGGATAT	0.24662708
FM_303-TAAGTCGTCGGCCTTT	0.24663001
FM_199-AAGATAGTCTTACTGT	0.24664348
FM_292-CITE4	0.24666291
FM_212-AAGCGAGTCCTTATAC	0.24666682
FM_291-CCTCTAGGTTTGGCTA	0.24667557
FM_285-TACCGAACAAGACAAT	0.24668026
FM_168-ACTCCCATCACACCCT	0.2466828
FM_297-TCATTCATCAAGCCCG	0.24668291
FM_179-CATACTTAGGCATGCA	0.24669172
FM_245-AAGGAATAGGTTCTTG	0.24669383
FM_297-AAATGGAGTAGGTACG	0.24674284
FM_288-CTACAGATCCACGTCT	0.24675238
FM_187-TTGGGATGTGCTAGCC	0.24675973
FM_216-ATCAGGTGTTCCGGTG	0.24676876
FM_019-AACCATGGTCTTCAAG	0.24677919
FM_291-CTCTCGAAGGCGCTCT	0.24679267
FM_225-CITE2	0.24680015
FM_038-GAAGCAGTCCCTCAGT	0.24680279
FM_300-TTAGTCTTCGCCACTT	0.24680445
FM_191-ACAAGCTAGACCAGAC	0.24680461
FM_225-CITE4	0.24682273
FM_252-TTGCGTCTCAAACCTG	0.24683186
FM_065-CAGCATAAGGTCATCT	0.24683428
FM_216-TGACCCTGTTAGAGTA	0.24683739
FM_200-AGGTCTATCGAACCTA	0.24684848
FM_225-CITE3	0.24685417
FM_292-CITE6	0.24687585
FM_021-GCTCCTACACAACGCC	0.24687932
FM_289-TATCTGTCATTCCTCG	0.24688157
FM_239-TGTTCTACACAATGCT	0.24690098
FM_225-CITE7	0.24691479
FM_252-GTTGTAGTCTTTCAGT	0.24691816
FM_166-CACATGATCAGAATAG	0.24692361
FM_200-ACGGTTAGTCCATCTC	0.24694826
FM_296-TGATCTTGTGATTCTG	0.2469555
FM_292-CITE5	0.24697194
FM_018-TTAGGACCAAGGTGTG	0.24697919
FM_264-GAGCCTGTCACCTACC	0.24698256
FM_292-CITE7	0.24698816
FM_021-CTGCGGAAGTGTACTC	0.24699001
FM_149-ACCTGTCTCAACACCA	0.2469956
FM_149-TTGAGTGAGGTCCAGA	0.24699745
FM_267-GGTGATTCAGCGTATT	0.24701065
FM_178-CAGCGTGCACCTGTCT	0.24701536
FM_290-CTGTCGTTCGGAGTAG	0.24701555
FM_300-TCTTCCTCACCAGTTA	0.24701904
FM_298-AGAAATGGTTGGGTTT	0.24703375
FM_019-CTGATCCTCTCGGACG	0.24703793
FM_179-TCTACCGAGAAGGATG	0.24704869
FM_065-TTGGCAAAGCTTATCG	0.24705306
FM_292-CITE8	0.2470655
FM_248-TGATTTCCACTTTAGG	0.24707511
FM_300-GCATCTCGTATCGATC	0.24707758
FM_262-TTCCTTCAGCTACTGT	0.24709223
FM_300-AACAAAGTCTGCTTAT	0.24709542
FM_216-ACCTGAATCGCACGAC	0.24710406
FM_292-CITE8	0.24711958
FM_200-GAAGAATCACTGGATT	0.24713665
FM_243-TGTCCCACAATCTGCA	0.24713804
FM_198-TGCACGGTCAGTGCGC	0.24713865
FM_038-TACGGGCGTCATGCCG	0.24715406
FM_216-ATTACTCCAGACCATT	0.24715418
FM_208-ACAGCCGTCCTCAGAA	0.24715492
FM_161-AAAGGTAGTAGGACCA	0.24715655
FM_262-TTGGGTAGTTGCGTAT	0.24716304
FM_248-AGTGTTGTCTGGACTA	0.24716976
FM_048-CTACACCCAATAGCGG	0.24717435
FM_284-ATCGTAGTCCTGGTCT	0.24718288
FM_227-TCCGAAATCCGATCGG	0.2471843
FM_296-CTTTCAAAGCACGTCC	0.24721207
FM_243-CITE5	0.24721482
FM_260-GATGAGGAGGATGGCT	0.24721555
FM_218-AATGCCAAGAGAGTTT	0.24724384
FM_166-TTGGGATCACCAACAT	0.24725589
FM_251-AAGATAGCACTTGAAC	0.24725989
FM_292-CITE6	0.24726053
FM_225-CITE2	0.24726368
FM_226-CTACCTGAGCTGAAAT	0.24728042
FM_280-TATCAGGCACATTCTT	0.2473007
FM_216-CACAGGCGTGTCATGT	0.24731597
FM_149-TAAGTCGAGTATGACA	0.24732454
FM_292-CITE6	0.24733807
FM_276-TACCTGCGTTCCTAAG	0.24733962
FM_225-CITE3	0.24734327
FM_216-CCCGAAGCACTCCGAG	0.2473513
FM_225-GTGTAACCAATAACGA	0.24735151
FM_252-ATTTCACTCTCGCAGG	0.24735379
FM_040-CGGACGTCACATTTCT	0.24735688
FM_240-GCACGTGAGACAACAT	0.24735694
FM_286-TTCGATTAGAAGGTAG	0.24736229
FM_294-CACGGGTAGACATCAA	0.2473632
FM_019-GTTTCTAGTTAAGTAG	0.24736619
FM_239-CTCTCGAGTGTTCATG	0.24737139
FM_191-GGTTAACGTAGCGAGT	0.24737981
FM_303-CAGGGCTAGGGTTTCT	0.24738942
FM_246-CCATAAGCACTACAGT	0.24739529
FM_200-TGACAGTGTCGCAGTC	0.24741389
FM_038-AGGTCCGGTGTCCTCT	0.24742462
FM_173-AGTTCCCTCAGGAACG	0.2474398
FM_296-CATTCCGAGAATACAC	0.24744436
FM_232-GAGTTACAGAAGTCAT	0.24745487
FM_209-CCTTTGGAGGTACAGC	0.24746965
FM_178-CGAAGGACACTTACAG	0.24747206
FM_225-CITE6	0.24747227
FM_300-CATGCTCCACGACGAA	0.24750063
FM_179-CCCGGAACACCTCAGG	0.24751818
FM_177-GAGACCCGTCACTCGG	0.24752636
FM_234-CACAACAGTATCCTTT	0.2475338
FM_239-ATTACTCCAAATCAGA	0.24753734
FM_292-CITE6	0.24753793
FM_252-GCTTTCGTCGAGGCAA	0.24754302
FM_216-CCCTGATGTACGGCAA	0.2475475
FM_297-TCATACTTCGCTGACG	0.2475496
FM_191-TCCCACACAAGCGAGT	0.24755229
FM_292-CITE6	0.24756299
FM_038-CCGGTAGTCACAGGCC	0.24756943
FM_291-CCTGTTGGTGGCGCTT	0.24756981
FM_218-TCAGGTAAGTATGCAA	0.24757004
FM_246-ATCACGACAAACTCTG	0.24757157
FM_297-TACCCACTCCCATTCG	0.24758293
FM_177-TTACCATCACTACACA	0.24759082
FM_261-CGAGGCTAGCGAGAAA	0.24759114
FM_249-TCACATTAGATGTAGT	0.24760191
FM_300-TCCTCCCCACTCCTGT	0.24762258
FM_302-ATGAGGGGTATCACGT	0.24762346
FM_291-GAGTGTTTCAGTCACA	0.24762402
FM_288-TCGACGGAGAGAGCGG	0.24762611
FM_169-AACCACAGTTGTCAGT	0.24762769
FM_292-CITE8	0.2476377
FM_293-AGATCGTGTTATCTGG	0.24763992
FM_247-TCATCATGTCGTCAGC	0.24764031
FM_246-AGCATCAGTTGTGTAC	0.24764228
FM_038-TACGGGCCACGTTGGC	0.24764392
FM_216-AACGAAATCAGACCTA	0.24764413
FM_243-CITE3	0.24764633
FM_225-CITE2	0.24764672
FM_252-CCTAACCTCAGTCAGT	0.24764948
FM_292-CITE7	0.24765834
FM_290-GAACTGTCAAATGCGG	0.24767227
FM_216-AATCGTGCAAACAGGC	0.24767862
FM_289-AATGGAAAGTCTACCA	0.24768275
FM_303-AGACACTGTGATTAGA	0.24768637
FM_180-AGATGCTGTAATGCTC	0.24768762
FM_173-TTTCAGTGTTCAGGTT	0.2476877
FM_193-GGGCCATAGTTTCGGT	0.24768834
FM_287-TTCTAACTCAAGAAAC	0.2477041
FM_225-CITE2	0.24770908
FM_168-GAGGCCTGTGTACGCC	0.24770924
FM_225-CITE2	0.247713
FM_188-AGAGAATCAAGCGAAC	0.24771889
FM_245-TGATCAGTCATGGCCG	0.24772875
FM_297-TCGTGGGTCAGACCGC	0.24773292
FM_246-TCAAGCAGTTTACACG	0.2477356
FM_225-CITE4	0.24773894
FM_019-TACTTGTAGTGTTTGC	0.24774162
FM_289-GTAGATCAGATGAACT	0.24775311
FM_292-GTAGGAGTCGACCAAT	0.2477655
FM_193-ATCCATTAGCTGGCTC	0.24776588
FM_264-CATCCCATCACTTCTA	0.24776988
FM_225-CITE3	0.24777219
FM_040-GATGAAATCCAAACTG	0.24779066
FM_292-CITE2	0.24779963
FM_246-ACGTAGTTCTTCCCGA	0.24780665
FM_218-ACGTTCCAGAGTTGCG	0.24780916
FM_303-TGATCAGGTGGACCAA	0.24781965
FM_175-CTTACCGTCGCAGAGA	0.24782722
FM_285-TCGTGCTGTAGCGAGT	0.24782793
FM_239-TTAGGCAAGTTGGACG	0.24782835
FM_230-AGGCATTTCTGCGGGT	0.24784766
FM_177-CTACCCACACTTGGGC	0.2478515
FM_175-TGTTCTACATGTTCAG	0.24785417
FM_168-ATCATTCTCAGCCTTC	0.24788383
FM_226-TAACACGAGGGTTAAT	0.24790156
FM_216-GATGCTAGTTGCTCAA	0.24790587
FM_191-CTAACTTAGTGTTCAC	0.24790686
FM_297-TCACAAGAGAGATGCC	0.24791236
FM_225-CITE8	0.24791315
FM_292-CGATGGCTCGACGTCG	0.24791971
FM_226-TAGGAGGGTCGTAATC	0.24793647
FM_246-ATTCTTGCATAGGAGC	0.24793874
FM_216-TTCGCTGTCTAGCATG	0.24794298
FM_172-CTTCGGTTCCCAAGTA	0.24796462
FM_225-CITE2	0.24796723
FM_225-CITE1	0.24798186
FM_225-CITE4	0.24798217
FM_243-CITE3	0.2480144
FM_245-GCACGGTAGCCAAGGT	0.2480237
FM_290-ACAGGGATCGTTAGAC	0.24803789
FM_292-CITE7	0.24806426
FM_303-ACAGGGATCTAAGAAG	0.24806449
FM_236-CACGGGTCAACCTAAC	0.24806547
FM_291-TAGATCGGTTAGGGAC	0.24806753
FM_055-CGCCAAGCAGACGTAG	0.24806908
FM_191-ATCACGAGTCAAGTTC	0.24807324
FM_245-CTCCGATGTCGCATCG	0.24807952
FM_297-AACAAAGTCATACAGC	0.2480837
FM_219-ACTTTGTTCATTCCTA	0.24809355
FM_281-GTTGCGGCAGAACTAA	0.24809754
FM_262-GCACGTGAGAATAGTC	0.24811241
FM_175-GTTATGGGTGCAATAA	0.24811403
FM_283-CAAGAGGCATAGACTC	0.24812604
FM_175-TTTATGCCAGCACAGA	0.24814337
FM_296-CTGTATTAGCAATTAG	0.2481549
FM_071-CTGTTTAGTGTCTGAT	0.24815705
FM_225-CITE3	0.2481628
FM_303-CTGGACGAGATACAGT	0.24816978
FM_292-CITE6	0.2481712
FM_168-GTGAGTTGTAAGGTCG	0.24817215
FM_284-TAGCACAGTAATGCTC	0.24817255
FM_040-CATGACAGTGGCAAAC	0.24817663
FM_262-TCTTAGTCATGCCATA	0.24819975
FM_281-TCCGATCGTTTGTGGT	0.24820343
FM_288-CATAAGCGTACAATAG	0.24820544
FM_228-AATGCCAGTGCAAGAC	0.24820942
FM_149-GGTCTGGCACTGGCGT	0.24821888
FM_216-TCATGTTGTTCAGCTA	0.24822149
FM_243-CITE3	0.24822694
FM_065-CTGCGGAGTCTAGTGT	0.24823941
FM_283-AAACGAATCTGTTGGA	0.24825408
FM_225-CITE7	0.24825472
FM_300-GTTGAACCAGCAGGAT	0.2482661
FM_281-AAGTTCGCAAGACCGA	0.24826786
FM_031-GGGATGAGTCCCTACT	0.24827002
FM_226-TAAGCCAAGCTAAGTA	0.24827819
FM_296-GAACTGTAGCCTGACC	0.24827845
FM_252-GCCATGGTCCGATCGG	0.2482905
FM_243-CITE8	0.24831781
FM_188-ACGGTTAAGTAGACAT	0.24832442
FM_252-CGCGTGACACTTGTCC	0.24833576
FM_218-AATGACCGTATGAGCG	0.2483428
FM_200-TTCAGGAAGAAGTATC	0.24835178
FM_209-CCCATTGTCGTGCATA	0.2483617
FM_243-CITE1	0.24837212
FM_150-AAGGAATTCAGCCTCT	0.24838182
FM_171-AAGAACAGTTGTCAGT	0.24839248
FM_243-CITE1	0.24839866
FM_243-CITE4	0.24840312
FM_225-TTGGTTTAGCACTGGA	0.24840388
FM_284-CTCATGCGTATAATGG	0.24841213
FM_300-TACAGGTAGTATCTGC	0.24842715
FM_120-CGTGCTTTCCGGCAGT	0.2484272
FM_200-TCTTTGAAGTTACGTC	0.24842826
FM_200-CTCAAGACAGAGAATT	0.24843656
FM_187-CTCCACACATATGGCT	0.24845506
FM_292-CITE7	0.24845974
FM_293-CTCCGATCAGCTGTAT	0.24847583
FM_297-ATGCATGTCTCGACCT	0.2484944
FM_243-CITE1	0.24851204
FM_237-ACCATTTTCTACGGTA	0.24852018
FM_175-GTGCTTCTCCAAATGC	0.24852146
FM_261-CTGATCCAGATAACAC	0.24853656
FM_293-CCATAAGGTCCAGAAG	0.24854778
FM_226-CAGGCCACAAGGCAAC	0.24857168
FM_225-CITE7	0.24857324
FM_225-CITE2	0.24858269
FM_303-CTACCTGCATGGCCAC	0.24858306
FM_121-ACTATTCAGAAGCCAC	0.24859208
FM_236-TTGGGCGGTTCTAACG	0.2485921
FM_252-TGATTCTAGCCGGAAT	0.24859259
FM_173-TCTTAGTTCTAGAACC	0.24859941
FM_292-CITE3	0.24859972
FM_287-TAAGCCATCTGCATGA	0.24860275
FM_173-ACTTTGTGTGTGTTTG	0.24860539
FM_285-GGCTTTCAGCTGAAAT	0.24862105
FM_021-ACGATGTGTGAAAGAG	0.24863032
FM_292-TGCTCGTCACTACAGT	0.24864319
FM_171-TAGGAGGTCTGCGAGC	0.24865282
FM_265-TGAATGCTCAGCGCAC	0.24865483
FM_216-TGCTCGTGTAAGTCAA	0.24867165
FM_264-CGAGTTACATTGGGAG	0.2486751
FM_168-CTCATCGCAATAGTAG	0.24867515
FM_226-ATGATCGTCACTCGAA	0.2486763
FM_040-CACACCTTCACGGTTA	0.24869467
FM_290-AGGATAACAATTTCTC	0.24871959
FM_216-CAAGACTCACAGTGTT	0.24872515
FM_038-GGACAGACAAGTCTAC	0.24874265
FM_303-CCTAACCTCGTGGCTG	0.24874443
FM_216-TGCTTGCAGGCTCTCG	0.24874678
FM_065-GCTGCAGAGGAATTAC	0.2487626
FM_303-GAAATGACACCAGCGT	0.2487774
FM_225-CITE7	0.24877964
FM_200-TTGGGTAAGGCATCTT	0.24879186
FM_290-TGTAGACCACTACACA	0.24879237
FM_246-AACTTCTAGAAGCCAC	0.2488056
FM_216-ACCCTCAGTCTCGCGA	0.24881297
FM_300-CCTCACATCATCACAG	0.24882233
FM_216-ATGACCACACTCAAGT	0.24882805
FM_038-GTTAAGCAGATGGCGT	0.24883173
FM_038-GGCGTGTCATAGACTC	0.24884215
FM_292-CITE5	0.24884638
FM_263-TCAATCTGTTGGCCTG	0.24884667
FM_243-CITE5	0.24888223
FM_173-AGTACCACAAGTGGTG	0.24888614
FM_283-CCTCATGAGGAGAATG	0.24888724
FM_300-AGAAGTAAGCTCCCTT	0.24890043
FM_292-CITE8	0.24890836
FM_262-GGGTTATCATAGAGGC	0.24891469
FM_237-TTCCGTGAGCAGGCAT	0.24891795
FM_252-CCTCCAATCCCGTTCA	0.24892744
FM_260-TCCTTTCCACGGTGTC	0.2489305
FM_243-CITE3	0.24893479
FM_166-AAGTTCGTCCCGTGTT	0.24894547
FM_288-ATGACCAAGCCGATTT	0.24897262
FM_168-CACAGATTCATGCTAG	0.24898498
FM_237-GGGACAATCGGAAACG	0.24898666
FM_232-CATTCCGAGGCCCACT	0.24899411
FM_283-CAATACGCAAGACTGG	0.24899654
FM_225-CITE7	0.24900974
FM_200-CCTCTAGGTATGAGCG	0.24901156
FM_179-TTGTGTTGTATCGGTT	0.249012
FM_187-ACAGCCGAGCCATATC	0.24905667
FM_019-GATCGTATCCATTCTA	0.24906474
FM_246-TGGGATTAGGAACGAA	0.24907994
FM_200-GAGCTGCGTTGGGAAC	0.2490827
FM_040-CCTTACGTCTTTAGTC	0.24908881
FM_276-CTGTACCGTTGCCGAC	0.24910359
FM_038-AGACGTTTCCTCAATT	0.24911053
FM_298-ATTCCTACACAACCGC	0.24911153
FM_240-GCTCAAACACTGGATT	0.24912484
FM_181-GTTAGTGTCGTGGTAT	0.24913214
FM_263-CTCAGAATCCACAGGC	0.24913317
FM_264-CAGGGCTCATCGGAGA	0.24913967
FM_291-CTCCAACTCTGCCTCA	0.24914508
FM_283-TTGCATTTCAGCGCGT	0.24915892
FM_225-CITE1	0.24916337
FM_288-TGATCAGAGCTCGTGC	0.24916548
FM_216-CATCCACTCTTGGATG	0.24917328
FM_298-AGAAGCGAGGGTACGT	0.24917416
FM_239-AAGACTCCAGAGTGAC	0.2491769
FM_260-AAAGGATTCACAAGAA	0.24918537
FM_285-AATGACCCAACTTGCA	0.24921204
FM_252-AGGATAAAGCGCCGTT	0.24922542
FM_168-ATCGGATCACTACCCT	0.24922796
FM_237-GTGTCCTAGATTAGAC	0.24922875
FM_292-CITE6	0.24923688
FM_284-ACTGTGATCTAGACAC	0.24924299
FM_171-TTTGACTAGCGTGAGT	0.24925445
FM_246-ATGATCGGTAGCTTTG	0.2492547
FM_021-GTTAAGCCATCGATTG	0.24925525
FM_250-TTACCATTCAGCCTCT	0.24925718
FM_246-TGGATGTAGCTAAGTA	0.24926849
FM_226-GTTGCTCAGTGCAGCA	0.24927774
FM_267-GTGTTCCAGAAATTGC	0.24928717
FM_048-GATTCAGTCTTACCGC	0.24929768
FM_285-GTGGGAAGTACAAGTA	0.24929777
FM_218-CGGCAGTCAGTGCCTG	0.24930184
FM_177-GGAGCAAGTACTTCCC	0.24931008
FM_225-CITE6	0.24933065
FM_243-GAATAGAGTACGACTT	0.24933589
FM_285-GTAAGTCTCAGGAAGC	0.24934214
FM_040-TTCTCCTCAGACGCAA	0.24934286
FM_218-TGGATCATCTTCCAGC	0.249345
FM_264-TCACATTGTCTTTCTA	0.24934702
FM_216-CGCGTGAAGTAGTCCT	0.2493589
FM_216-AACAGGGTCTATACGG	0.24935895
FM_166-TCAGTGACAGCCATTA	0.24936903
FM_226-GGGACCTGTATCAAGA	0.24938415
FM_239-AGCTCAAGTTCTCAGA	0.24940577
FM_290-AGGGTCCGTTTCGCTC	0.2494114
FM_175-TCACTATAGAGGCGTT	0.24941802
FM_232-TTATTGCCATCGAACT	0.24941917
FM_246-CCCTCAAAGCTCTTCC	0.24942434
FM_193-GCCAGCAAGTCGGCAA	0.24942969
FM_289-TTCTTCCGTTCATCTT	0.24948025
FM_225-GTGCAGCGTATCTCTT	0.24949369
FM_170-GAGTGTTCATGACTCA	0.2494981
FM_178-CTATAGGCACAGTCGC	0.24950011
FM_297-CACACAACAGGCATTT	0.2495164
FM_225-CITE6	0.24951755
FM_225-CITE4	0.24952847
FM_292-ACGATCAAGTAGAGTT	0.249532
FM_175-AAACCCAAGTAATTGG	0.24954551
FM_177-ACTGCAATCTCCCAAC	0.24954715
FM_252-TGGGCGTGTCGGAAAC	0.24955465
FM_225-CITE6	0.24955572
FM_246-AGAACAAAGTAACCTC	0.2495606
FM_225-CITE3	0.2495659
FM_171-CTCTGGTAGAATTTGG	0.24957204
FM_216-AATGGAAGTAACCAGG	0.24957567
FM_283-TCACACCCAATGTTGC	0.24957983
FM_038-GTTCTCGAGCCAGTTT	0.24959838
FM_121-ATGCGATCAAGTTCCA	0.24960716
FM_243-TGATGCAGTCTACACA	0.24961616
FM_289-TTCGGTCTCCTTCTGG	0.2496178
FM_288-CCTAACCAGGGAACAA	0.24962132
FM_040-GCATACAAGGTAAACT	0.24962331
FM_226-CAGTGCGTCTGTGCTC	0.24963759
FM_246-TCATTCACAACGATCT	0.24964423
FM_302-TCACGGGCAAGCGCAA	0.24964826
FM_216-CAGGCCACACTCCTTG	0.24965665
FM_239-GTTGTGACACGGCACT	0.24965985
FM_283-TCTACATTCTTCCGTG	0.24967605
FM_267-GAGTTACAGACCAGAC	0.24968484
FM_289-GTTCCGTGTTCTCCCA	0.24968529
FM_216-AACGTCATCAAGCCCG	0.24969421
FM_172-GAAATGATCTGCACCT	0.24969707
FM_301-CGGAATTGTCCTCATC	0.24970095
FM_248-CTTAGGAAGACAACAT	0.24970141
FM_245-TTCCGTGGTACCGTGC	0.2497078
FM_246-TGATTCTGTTGCGGAA	0.2497219
FM_296-CTAGGTATCGTGTCAA	0.24972214
FM_300-AATGACCAGATTCGAA	0.24973066
FM_225-CITE6	0.24973089
FM_302-GAAGGGTAGGTTAAAC	0.24974467
FM_200-GTTCTATGTTTATGCG	0.24974623
FM_297-TTGACCCTCGATTGAC	0.2497506
FM_243-CITE1	0.24975444
FM_168-AAGGTAAGTCACGCTG	0.24977703
FM_225-CITE4	0.24979044
FM_296-GCGAGAACAACTGCTA	0.2497923
FM_237-ACACCAAAGGAGGGTG	0.24979594
FM_191-GTGCAGCGTCCGGTGT	0.24979733
FM_216-CTGCGAGTCCTTGAAG	0.24980558
FM_181-TCCTCTTGTAGTTACC	0.2498096
FM_294-GGACGTCCAGCTTTCC	0.24982247
FM_239-TACTTACTCTGGGAGA	0.24982871
FM_225-CITE2	0.24984266
FM_237-GGACGTCGTTCACGAT	0.24984424
FM_191-CACTGGGCAATGTGGG	0.24984881
FM_292-CITE5	0.24984969
FM_291-TACTTCATCTCAGAAC	0.24986015
FM_297-AATGACCAGAAACCAT	0.24986099
FM_225-CITE3	0.24988465
FM_216-GAAACCTCAACGACAG	0.24990773
FM_216-CCTCAACAGTAGGCCA	0.24991769
FM_216-TAAGTCGTCGTTCAGA	0.24992172
FM_301-TGGTACACAGGACATG	0.24992482
FM_296-ATGAAAGCAAAGTGTA	0.24993199
FM_243-CITE2	0.24994403
FM_243-CITE7	0.24994692
FM_227-ACTCTCGCAAGACGGT	0.24994744
FM_038-TCGGTAACAATAACGA	0.24995622
FM_243-CITE2	0.24997489
FM_179-TTACGCCCACAGAGAC	0.24999063
FM_245-TAGATCGAGTCTAGAA	0.25000286
FM_218-TACCCGTCAGATCATC	0.25000852
FM_175-GCCAGTGAGACGACGT	0.25000975
FM_019-GATGAAAGTCGCTTTC	0.25001624
FM_216-ATACCGAAGTGGACGT	0.2500269
FM_281-GTAACCATCATATGGC	0.2500314
FM_283-TCGGGCATCGCTTGCT	0.2500317
FM_240-AACCTGATCCGTGTAA	0.2500338
FM_055-ACAGCCGCATTAACCG	0.25004396
FM_252-TGGTGATTCCTGATAG	0.25005668
FM_225-CCATCACTCCCGAGAC	0.25005916
FM_246-GCCATGGAGTAGTCCT	0.25006694
FM_216-GATGATCAGTACAACA	0.2500708
FM_285-AAGTACCAGATGCTGG	0.25007337
FM_226-ACTATGGAGGAGTATT	0.2500863
FM_170-ATCGGATGTGCCTACG	0.25010622
FM_300-AAAGTGATCGGAGCAA	0.25012127
FM_297-TTGGGCGTCGAGTACT	0.25013006
FM_216-AATGCCAGTCACTTCC	0.25013095
FM_243-GTACAGTGTTCCAGGC	0.25013685
FM_237-CTGAGCGTCACTCCGT	0.25013798
FM_187-TTTACTGAGGATACGC	0.25014842
FM_216-TCACTCGAGAGTTGAT	0.25015795
FM_172-CATGGATTCGGTAGAG	0.25015923
FM_187-TCTGCCAAGATGGCGT	0.25015974
FM_216-GATGACTCACTTGTGA	0.25016788
FM_165-ACCATTTAGCGCTGAA	0.25018772
FM_225-CITE6	0.25019017
FM_290-GAATCGTCAACTCATG	0.2502063
FM_227-TTCCTCTGTATCAGGG	0.25020868
FM_226-TAAGCACTCCTGTTGC	0.25021195
FM_171-CATGCTCCAATTCTCT	0.25021535
FM_245-TTCTTGACACCGTGCA	0.250225
FM_225-CITE2	0.25023353
FM_236-CCAATTTTCGTGTCAA	0.2502439
FM_225-CITE8	0.25024834
FM_171-TTCAATCGTGTGACCC	0.25024983
FM_232-CAGATCAAGGTACAAT	0.2502499
FM_225-CITE6	0.2502564
FM_296-CTCCATGCATGAATAG	0.25026432
FM_243-CITE6	0.25027183
FM_263-TAGAGTCTCTGAGGCC	0.2502788
FM_300-GAAGCGAGTTAACCTG	0.2502815
FM_297-AAAGTGAAGACAAGCC	0.25028616
FM_040-TCCACACGTCTAGCCG	0.2502872
FM_267-TATACCTTCAATCTCT	0.2502907
FM_193-GAGATGGCAATCAAGA	0.2502913
FM_298-CCACAAACAACCAATC	0.25029188
FM_292-CITE7	0.2502938
FM_284-GTAATCGCAGGCTCTG	0.25029755
FM_285-TGAGACTCACCAGCCA	0.2503022
FM_225-CITE5	0.2503079
FM_243-CITE2	0.25030977
FM_246-TCATTACGTTTATGCG	0.25031602
FM_263-GTCGCGATCCTGGCTT	0.250318
FM_239-CTTCGGTAGTCACACT	0.25032178
FM_284-GATGACTGTACGTTCA	0.2503445
FM_216-CATACCCTCATTACCT	0.2503456
FM_216-TGCATGACATCGCTAA	0.2503464
FM_252-CATCCGTAGAGAACCC	0.2503616
FM_038-GAGCAGACACGAAGCA	0.2503653
FM_292-CITE6	0.25036818
FM_243-CITE2	0.25037587
FM_216-GTAGCTAAGGTAAGTT	0.25037798
FM_240-AAGCATCAGGTAGTAT	0.2503782
FM_292-CITE6	0.25038195
FM_216-CCTCCAAAGTATGATG	0.2503963
FM_252-TCCCACACACAAATCC	0.25040904
FM_240-GTCCACTGTGCAATGG	0.25041097
FM_289-GTGTGATAGGAGAGGC	0.25041285
FM_021-TTCTTAGGTTCTGTTT	0.2504168
FM_243-CITE1	0.25044382
FM_303-AAAGTGAAGGCAGTCA	0.25047722
FM_236-GCCGATGGTTCCACAA	0.25048083
FM_259-CAATTTCTCCTAGCTC	0.25048944
FM_239-ATGCATGGTGAGTTTC	0.25049344
FM_208-TCATTCATCCCATAAG	0.2505141
FM_121-TTGAGTGCAGCACCCA	0.25054833
FM_173-GGAATCTAGAATTGCA	0.2505663
FM_243-CITE1	0.25059018
FM_296-TCTACATTCGCGGTAC	0.2506033
FM_208-CCCTCTCGTTAAGACA	0.25061783
FM_261-CCATAAGTCAAGCCCG	0.2506287
FM_225-CITE4	0.25062987
FM_292-CITE8	0.2506341
FM_019-GACACGCCATTCTTAC	0.2506665
FM_019-CCATGTCGTGTGAAAT	0.25067097
FM_264-GAAGGACTCACCGGGT	0.25067675
FM_243-CITE5	0.25068083
FM_177-TCCATCGAGTTACGTC	0.25068247
FM_034-CTGTTTAAGTACTTGC	0.25068298
FM_292-CITE7	0.25068805
FM_168-CAGTGCGGTGGACTAG	0.25071186
FM_292-CITE6	0.25071427
FM_019-GCAGCCAGTGGAAAGA	0.25072992
FM_216-CACTGGGGTGCATGAG	0.25074655
FM_243-CTCAATTAGAAATTGC	0.25076774
FM_019-GCTGCAGGTGGCTCCA	0.2507703
FM_285-CCGGGTATCGCTGCGA	0.25077134
FM_168-TGGTACAGTTTACCTT	0.25078303
FM_291-AACCAACTCCATGCAA	0.25078362
FM_225-CITE2	0.25078595
FM_252-GAGTCTACAGGACTAG	0.2507873
FM_216-GAGTTACAGTGAACAT	0.25079527
FM_267-GACTCAAAGTGCCTCG	0.25080702
FM_225-CITE8	0.25081345
FM_225-CITE5	0.25081646
FM_267-GGTGTTATCATTATCC	0.25081778
FM_216-TCGCTCAAGCCATTTG	0.25081876
FM_303-AGATCGTAGCAAGCCA	0.25082752
FM_239-TTCCGTGAGGAAGTAG	0.25084007
FM_227-GGAAGTGTCTTCTGTA	0.25084245
FM_300-TTTGGAGTCCATCTAT	0.25086114
FM_225-CITE8	0.2508632
FM_200-ATCCTATGTCTGCCTT	0.25086364
FM_208-CCAATTTCATCTTTCA	0.25086698
FM_225-CITE2	0.25087187
FM_021-AGAATAGAGAGATGAG	0.25087693
FM_284-TTTACTGTCCTGTACC	0.2508908
FM_218-CGAGGAAAGCTTAGTC	0.25090668
FM_246-TATCTTGAGTCTTGGT	0.25092077
FM_225-CITE2	0.25093105
FM_225-CITE1	0.250947
FM_246-TAGGTTGGTCGCGTTG	0.2509592
FM_239-AAGTGAAGTTGAAGTA	0.25096056
FM_248-GGTGTCGGTTCCTAGA	0.25096482
FM_302-TGTGAGTGTAATACCC	0.2509844
FM_021-CACATTTGTCTTTCAT	0.2509901
FM_216-TTCTAACGTCGCCACA	0.25099063
FM_291-TAACGACAGCTCCATA	0.25099587
FM_216-TGGTGATGTTTCCCAC	0.25100926
FM_216-GGGAGTACATCAGCGC	0.25101516
FM_239-TCTCAGCGTTTACTTC	0.2510179
FM_296-CCGGGTATCCTTCAGC	0.25102234
FM_065-CAGAATCCATCACGTA	0.25102404
FM_191-TTCCTCTCAACTGTGT	0.25102848
FM_170-ACGTAACAGTCTGCAT	0.25104517
FM_244-CATTCTAAGCGTGTCC	0.2510466
FM_175-ATGAGGGCAGAAATTG	0.2510479
FM_181-GTAAGTCAGGTGCTGA	0.25104806
FM_218-GGTGTCGAGCCTCTCT	0.25105703
FM_296-TAAGCACAGACCAACG	0.25106427
FM_298-GGTGAAGTCAGCTTGA	0.25106883
FM_283-TATCGCCGTGCTCCGA	0.25107077
FM_071-GTTCATTTCCAACCAA	0.25109056
FM_169-CGAAGTTAGCCTCAGC	0.2511155
FM_179-TTCGGTCTCCATTTGT	0.25111598
FM_248-TCAGGGCCATCGAAGG	0.25113502
FM_240-CACGGGTCAATTGCTG	0.2511415
FM_289-AGGTCATCAGCGTATT	0.25114384
FM_225-CITE8	0.25114965
FM_065-CGTCTACGTGTGGCTC	0.25115472
FM_191-GTCCTCACAAGCGATG	0.25116348
FM_246-GGGAGTACAGACGATG	0.25117382
FM_168-CCCTTAGCACACCAGC	0.25118136
FM_216-AGACTCATCCAACCGG	0.25118935
FM_239-GTCTCACAGCACTAGG	0.25121003
FM_190-CGTGATATCTTCGGTC	0.2512104
FM_038-TTATGCTCATCGGTTA	0.251214
FM_216-AATGGAAGTCCTACAA	0.2512308
FM_246-CAAGGGACAAATAAGC	0.25124064
FM_296-CTCGAGGCATACACCA	0.2512485
FM_246-TTTGATCGTTTCAGAC	0.25125352
FM_292-CITE4	0.25126997
FM_218-CTAAGTGTCACGGAGA	0.25129348
FM_300-CCTAAGAAGTGGTGGT	0.2512942
FM_216-CAGATACGTATCGCAT	0.2512954
FM_284-CTTGAGAGTGGTCCGT	0.25130805
FM_225-CITE7	0.2513108
FM_297-ATCCCTGGTACCAATC	0.25131136
FM_292-CITE7	0.25131488
FM_040-CCTAGCTCATGCCCGA	0.2513341
FM_225-TCATTACCAGCGCGTT	0.2513367
FM_289-TTTACCAGTATGAAGT	0.25134376
FM_175-AACGAAATCTTTCCAA	0.25134733
FM_262-TCACGCTAGACAACAT	0.25135377
FM_251-TCCCACAAGCGCATCC	0.2513716
FM_296-TGATCAGTCGGCTGGT	0.25137424
FM_188-AACCACAAGGATTCAA	0.25139147
FM_267-ATTACCTTCTCTCAAT	0.25139356
FM_149-ATCTTCACATAGAATG	0.25140372
FM_245-GTAGAGGTCTGAGCAT	0.25140625
FM_262-ATCACTTTCCTCGCAT	0.25140777
FM_243-CITE4	0.25141603
FM_243-CITE1	0.2514163
FM_216-ATTCTTGGTCACAATC	0.25142023
FM_290-CACTGTCAGCGATGGT	0.2514212
FM_292-ATTATCCGTTGGGTTT	0.25142658
FM_227-TGCAGATAGTTGAATG	0.2514322
FM_225-CITE3	0.25143296
FM_175-CTCATGCAGTCCCGAC	0.2514372
FM_246-AGGGTGAGTAAGATTG	0.25145376
FM_221-GGTAATCAGATAGCAT	0.25146636
FM_171-TGCTCGTTCGGCATCG	0.25147077
FM_199-CCTAAGAAGTCCGTCG	0.2514716
FM_228-TTACGCCTCTATACGG	0.2514762
FM_302-TGGCGTGCATACAGCT	0.25148034
FM_019-ACTTTCAAGCTGAAAT	0.25148758
FM_225-CITE8	0.2515015
FM_181-CTTGATTTCTAGTGTG	0.25150537
FM_243-GTGTAACAGTGCAGGT	0.2515074
FM_245-TAGGAGGAGCGTGCCT	0.25151664
FM_216-GTATTTCTCCCGAAAT	0.2515182
FM_225-CITE5	0.25154755
FM_177-TTCCTAACATCGAAGG	0.25156328
FM_285-GAGTTTGAGCGCCTTG	0.2515891
FM_187-TTCCTTCGTATTCTCT	0.25159636
FM_262-CAACCAACAGAGGCTA	0.25160557
FM_248-GTCTGTCCATGACAAA	0.25164193
FM_218-TACATTCAGGGTGAGG	0.25166848
FM_216-ATTCCCGTCGAGTCCG	0.25167692
FM_175-CACCAAATCCTCTAGC	0.25168476
FM_040-CGTTAGAAGGTTACCT	0.25169134
FM_038-GCCAAATCAAGTAATG	0.25169343
FM_171-ACCGTTCGTAAGTTAG	0.25170907
FM_071-TACTTACGTTCTGTTT	0.25173432
FM_291-TCCATCGCATGTGGCC	0.25173634
FM_216-CGATCGGAGTCTAGAA	0.2517445
FM_293-TCCGGGAAGCTAGCCC	0.25174978
FM_217-GTGGCGTAGGTAAGGA	0.2517602
FM_237-GTTCGCTTCCGGACGT	0.25176045
FM_216-TGTTCCGTCATTGCTT	0.2517777
FM_171-ATTTCTGAGAGTGACC	0.25178593
FM_187-GTTAGTGCATCATCTT	0.25179216
FM_225-CITE1	0.25180003
FM_293-AACCAACGTGCATGAG	0.2518273
FM_121-TCATACTGTAGATGTA	0.2518316
FM_216-ACGTAGTGTGTCTCCT	0.25183386
FM_021-TGGCTGGAGCATCATC	0.25184613
FM_279-GGTCTGGCATCGTTCC	0.25187472
FM_260-CGAATTGCACAACGCC	0.2518842
FM_172-AGCGTCGAGCGGGTAT	0.25189212
FM_297-TCACAAGAGCTGTTCA	0.25189367
FM_239-TTGTGGACATCACCAA	0.25191003
FM_297-GCCCGAATCCAAGCTA	0.25191033
FM_262-CTAACTTTCCGATGTA	0.2519115
FM_227-TTGGGTACAGAACATA	0.25193065
FM_249-CGACAGCAGATTGATG	0.25193456
FM_208-TAGACCAAGATTAGTG	0.25195944
FM_246-TCGTAGAAGCACTAAA	0.25195998
FM_166-GAGTTTGGTCGGAACA	0.25196555
FM_247-CGTAAGTGTACGTGTT	0.25197896
FM_264-TGATGGTGTGTTAACC	0.25198695
FM_283-GATCCCTGTTGCTTGA	0.2519983
FM_291-ATGGATCAGAATACAC	0.252015
FM_149-TGAACGTAGAGGGTAA	0.25201795
FM_297-CTATAGGGTCGCACAC	0.2520213
FM_040-TACCTATCACTTCTGC	0.2520214
FM_246-TGATCAGTCAGCATTG	0.25202578
FM_175-CACAGGCGTGAGACGT	0.25203562
FM_296-ATGGGTTTCTGAGCAT	0.25205383
FM_288-AGGTGTTGTGCCCACA	0.252059
FM_292-CITE6	0.252061
FM_175-CTAACTTGTGGGTATG	0.25206307
FM_245-TCGTGCTGTCGAGCAA	0.2520667
FM_150-ACACTGACAGGGAATC	0.25206876
FM_293-GCTACAAAGCATGGGT	0.25208
FM_265-TATTGCTTCAACTGGT	0.25208026
FM_289-TATCTTGAGATCGCCC	0.25208387
FM_190-TTACTGTAGTTAACGA	0.2521041
FM_246-CCCTTAGTCCTGTAAG	0.2521217
FM_208-GTTTACTCAGTCCCGA	0.25212544
FM_298-CTTCTAACACCGTGCA	0.25212944
FM_216-CGAAGGAGTCCTTGTC	0.25213084
FM_173-TGTTACTGTGGACAGT	0.25214106
FM_226-CGTAGTACATTACGGT	0.2521503
FM_246-CACTAAGAGCAACAAT	0.2521523
FM_243-CITE3	0.25215307
FM_065-TGTCCCACAAGGTTTC	0.25215536
FM_181-TCGCTCAAGCGGACAT	0.25216177
FM_180-TAGGTTGGTACCGGAA	0.25216976
FM_216-GTTATGGCAGTCGAGA	0.25217342
FM_298-GGTCTGGCAGCCTTCT	0.25218028
FM_297-CTGCCTATCCTCTCGA	0.25218225
FM_236-AATGGCTCAGAGATTA	0.2521852
FM_225-CITE8	0.25219014
FM_216-GACTTCCCACAGTCAT	0.2521903
FM_245-ACACAGTCATTGTAGC	0.25219306
FM_173-AAAGAACCAGGCATGA	0.25219908
FM_040-CACCTTGAGAGGTACC	0.2521994
FM_297-GTACAACCATAGGTAA	0.2522005
FM_216-ATTGTTCAGCCACCGT	0.25220433
FM_225-CITE7	0.2522123
FM_285-TGAGGAGGTCTCTCAC	0.252216
FM_200-ACCAAACGTCGTAATC	0.25222117
FM_292-CITE5	0.2522283
FM_284-TGCGATATCTCGACGG	0.2522417
FM_264-TTCGATTCACAGAAGC	0.25226825
FM_296-TATACCTGTCTTACAG	0.2522724
FM_236-AAAGGATGTTTGTGGT	0.25227275
FM_225-CAACGGCAGACCATTC	0.2523121
FM_187-TTGTTTGTCTGGCTGG	0.25232378
FM_216-CTAGACATCGAACGCC	0.2523239
FM_168-GGGTCTGGTTTGGCTA	0.2523284
FM_040-CTCGAAACATACCATG	0.2523381
FM_216-GGCACGTCATCAGTCA	0.2523542
FM_298-AAAGGGCAGAAGATCT	0.25237182
FM_246-GAGATGGTCCATTTAC	0.25241563
FM_225-CITE5	0.25242063
FM_293-TCCCACAGTTGGAGGT	0.2524289
FM_216-TCGGGCACATGAAGCG	0.25246456
FM_292-CITE6	0.25246924
FM_161-TGGGAAGCATTGCCTC	0.25247213
FM_285-ACAACCACACACGCCA	0.25249672
FM_038-AGGGATGGTACCGCTG	0.25250813
FM_040-CGTGTCTTCGTCCAGG	0.25251397
FM_243-CITE3	0.25252935
FM_264-TCCGGGACACGGCACT	0.25254485
FM_297-TGGAACTAGGTAGATT	0.252553
FM_171-AGGGAGTAGCGTTACT	0.2525699
FM_298-GTTGCTCAGGGAGTTC	0.2526027
FM_292-CITE1	0.25260708
FM_300-TACCTGCGTCAGACTT	0.25261766
FM_303-TCACGGGAGCTGACTT	0.25261924
FM_262-ACTTTGTCAATCGCGC	0.25262472
FM_300-GGGCGTTGTGGCGCTT	0.25262937
FM_293-AATTCCTCAAAGACGC	0.25264284
FM_267-TACCCGTGTTACCGTA	0.25264472
FM_297-CCGTTCACAAGACGGT	0.2526557
FM_225-CITE7	0.25265825
FM_300-CTGCTCATCCATCACC	0.25266013
FM_246-GCACATACAGCGCTTG	0.25266194
FM_263-TGCCGAGCAATGGCAG	0.25268203
FM_285-GTGGTTACACATTCTT	0.25268316
FM_276-TAGATCGTCCTCTCGA	0.25268364
FM_232-TAAGCCAGTACTAACC	0.2526846
FM_236-GTTGTGACATGCAGCC	0.25268567
FM_298-GGCAGTCTCTTCTGGC	0.252689
FM_150-ACTTAGGTCCACTGGG	0.2526943
FM_287-AGATAGACACATAACC	0.25270098
FM_246-AGTAACCGTCTTGCGG	0.25270376
FM_223-GACTCTCGTGCAGATG	0.25270396
FM_166-AACAAGAAGCAGGGAG	0.2527098
FM_291-TATTCCACAACTGATC	0.252727
FM_246-GAAGCGAAGCGTATAA	0.25272894
FM_225-CITE6	0.25273123
FM_245-ACTTCGCGTAGACTGG	0.25274765
FM_291-ATGAGTCGTAGTCCTA	0.25278595
FM_198-CGTTCTGAGGCTTAGG	0.25279346
FM_038-GTCAAGTTCTCTTGAT	0.2527973
FM_288-ATTCCCGGTACGGCAA	0.25281078
FM_292-CITE1	0.25281504
FM_200-TACAGGTTCAACTTTC	0.25281984
FM_228-AAAGGTACACGCAAAG	0.25283042
FM_216-GAGTCTACAGGACTAG	0.25283265
FM_019-TGTATTCTCTTAGCCC	0.25283355
FM_019-TTGACTTTCCCATTAT	0.2528375
FM_193-GTCAGCGGTCTGCCTT	0.2528397
FM_247-TGTGTGACATCCGTGG	0.25284654
FM_225-CITE1	0.25285986
FM_300-CATCAAGCACACCGAC	0.25287935
FM_300-TGGAACTAGAGAGCGG	0.2528913
FM_289-ACCACAAAGGCCTGAA	0.25290745
FM_245-AGAAGCGAGCGGATCA	0.25291422
FM_246-GTGTCCTGTCTTCTAT	0.25291795
FM_276-GGGACAAGTTGTCCCT	0.25292763
FM_298-GTACAGTAGTTGAAAC	0.25293237
FM_300-TCCGTGTTCAACTCTT	0.252935
FM_295-GAGGCCTTCCTTACCG	0.25293902
FM_200-GGCTTGGCACTCGATA	0.25296813
FM_186-TCCTCCCTCGTGGGAA	0.25296947
FM_172-ATGTCCCCAACTCCAA	0.25297096
FM_187-TATATCCAGAGTGACC	0.25297722
FM_169-GTGTGGCAGCCTGAAG	0.2529777
FM_169-TCGAAGTCAGTTGAAA	0.25298363
FM_243-CITE1	0.25299594
FM_298-GCATCGGAGTAAGACT	0.2529966
FM_246-AGTTCGATCTAATTCC	0.25300017
FM_300-AACCATGGTCATGACT	0.25300172
FM_252-AAAGGGCCACACTGGC	0.25300407
FM_267-TTCCACGCAACGGTAG	0.25300553
FM_232-GTGACGCTCAGCAATC	0.25301182
FM_193-ATTCGTTAGGTGCGAT	0.25301716
FM_019-GACGTTACAGGGTACA	0.25302303
FM_166-CACGAATTCGCCTTGT	0.25302792
FM_293-TGATGCACACGATTCA	0.25303677
FM_298-TCTTCCTAGGTAGCCA	0.25304142
FM_075-TTCTCCTGTTCAGTAC	0.25304386
FM_038-GCAGCCAAGCTCCTTC	0.2530446
FM_300-ATGAGGGCAGCAGTCC	0.25305116
FM_228-AGATGCTAGCATCTTG	0.2530513
FM_252-TGCTTCGGTAGGTGCA	0.25305155
FM_292-CITE8	0.253052
FM_173-GATTCTTTCCCTCTAG	0.2530652
FM_228-ACAGAAATCACGGTCG	0.25306588
FM_243-CITE6	0.25306743
FM_218-GTGCACGCAATCGTCA	0.2530709
FM_240-GGTGAAGTCGCACGAC	0.25307223
FM_300-GTTACGAGTCACGACC	0.25307778
FM_234-CTTCCTTAGCTTCGTA	0.25307864
FM_187-AAGAACAAGTTGCGAG	0.2530827
FM_291-GAATCACGTCCGGCAT	0.25309464
FM_065-TACACGATCATCATTC	0.25311643
FM_177-CTCAAGATCCGACAGC	0.2531253
FM_028-GTCGTAACACAAGCCC	0.25313172
FM_292-CITE3	0.25314647
FM_245-TACTTGTTCCATTGCC	0.2531597
FM_289-GGCAGTCCAAGTGGAC	0.25316235
FM_019-TCTGAGACACCTATCC	0.2531633
FM_252-TGTTCCGAGCTGGCCT	0.2531681
FM_180-TCTACATGTTAAGAAC	0.25316957
FM_301-GAGGCCTTCATTACGG	0.25317258
FM_246-GGATCTAGTCTCACGG	0.25318092
FM_292-GTATTTCAGGTAGCAC	0.2532056
FM_120-TCTAACTCACCCTGAG	0.2532341
FM_284-CCAAGCGGTACTCGAT	0.25324422
FM_065-ACTGTCCGTATATGAG	0.25325078
FM_173-CCACTTGTCTATTGTC	0.2532644
FM_038-GTCACGGGTGCCTGCA	0.25326732
FM_225-CITE5	0.25327364
FM_191-ATCCGTCCAGGCCCTA	0.25327384
FM_040-TCTGAGAAGTTACGGG	0.2532744
FM_300-ATGGATCAGCCAAGTG	0.25329524
FM_245-GTTGTGACAATCCAGT	0.2533104
FM_149-AAGCCATGTAGATCCT	0.25331366
FM_065-CGTAGCGTCACGCATA	0.25331512
FM_193-AACCTGAAGGTCATTC	0.25331545
FM_292-CITE6	0.25332585
FM_150-CAAAGAAGTACCTGTA	0.25335345
FM_246-TCAGGGCTCATCTATC	0.25337693
FM_292-CITE3	0.25339815
FM_226-GTGCACGAGTAGGTTA	0.25340548
FM_291-GACGCTGAGTAACGAT	0.25341013
FM_216-AGGCTGCCACTACACA	0.25341132
FM_177-CAGTGCGGTTAGCTAC	0.25341523
FM_246-TTCCTTCAGTATGTAG	0.2534184
FM_295-CGAGGCTCAGACAATA	0.25342473
FM_188-CGATGCGAGAGGTTTA	0.25345552
FM_034-GAGCAGAGTGAGGGTT	0.25347483
FM_179-AAGCCATCAGGTTCAT	0.25350928
FM_243-CTCATGCTCCAGCAAT	0.2535261
FM_246-ACTCCCACACACCTGG	0.25352693
FM_292-CITE6	0.25353053
FM_216-TAACGACTCGGAACTT	0.25353426
FM_300-AGACAAAGTAGTGCGA	0.253541
FM_218-TCGTGGGAGGCTAGCA	0.25356963
FM_296-TTACTGTCAGGTGAGT	0.25358406
FM_173-CGAAGGACAAAGGGCT	0.25358525
FM_075-CTTACCGCATGTAAGA	0.25360528
FM_168-TAGACCAGTCAAGCCC	0.25360742
FM_171-GAGTGTTAGTCGAGGT	0.25360855
FM_298-GTCTGTCTCTGTCCGT	0.25361148
FM_243-CITE3	0.2536335
FM_243-CITE5	0.25363988
FM_264-CTGCGAGCATTACTCT	0.25366798
FM_225-CITE6	0.25367126
FM_187-ATCACAGAGTAGAGTT	0.25367218
FM_297-CTGTAGATCGTAGTCA	0.2536726
FM_243-CCGCAAGAGTATTAGG	0.2536739
FM_252-AGATAGAAGCCTCGTG	0.25368497
FM_166-AGAGCAGCATAGTCGT	0.2536863
FM_239-TAAGCACGTTTCCATT	0.2536879
FM_065-AGAGCGATCCATTCTA	0.2536959
FM_262-AGGACGATCGATCCAA	0.25370216
FM_247-TGAGTCATCCTGGGAC	0.25370365
FM_216-CGCCATTAGGTAACTA	0.2537165
FM_243-CITE6	0.25371742
FM_292-CITE6	0.25373757
FM_291-GGGCCATTCAATCTTC	0.25374544
FM_303-GTTACGACAGAGAGGG	0.2537527
FM_019-AACTCTTGTAATTGGA	0.25375316
FM_216-AACGTCATCTATCACT	0.25376573
FM_300-TTTCCTCTCGATAACC	0.2537714
FM_212-CGCCAGAAGGACTAAT	0.25377724
FM_218-CGGTCAGTCCATACAG	0.25377843
FM_243-CITE8	0.25378364
FM_216-TCTTCCTAGTATAACG	0.25379607
FM_289-TCAGTCCTCCCTCAAC	0.2538024
FM_019-ACCCACTCAAGCGAGT	0.25381812
FM_281-GTATTTCAGAGGATGA	0.25382861
FM_283-TATCCTACAAACAGGC	0.2538377
FM_296-TTCCTAACACTGTTCC	0.25384122
FM_283-AGCTCAAAGGGATGTC	0.25384828
FM_190-CACGTTCGTCGGTAAG	0.2538549
FM_075-GTTCGGGTCGGCGCTA	0.25385708
FM_298-GCTTGGGTCAAGATAG	0.2538752
FM_287-CCTCAGTGTAACGCGA	0.25390065
FM_300-CCGATCTAGCCAACCC	0.25390178
FM_246-AGACAAATCATGCAGT	0.2539026
FM_298-TTCGGTCTCTTAGCTT	0.2539089
FM_232-GCGGATCGTTTCGTAG	0.25391418
FM_225-CITE4	0.25392145
FM_019-ATTCTACCATACTCTT	0.25393528
FM_218-TTGAACGTCCTGTTAT	0.25394148
FM_292-CITE5	0.25394344
FM_200-AGACAGGTCGATACTG	0.25395048
FM_187-TAGTGCAAGCAATTAG	0.25395596
FM_065-TTCTTAGTCGCCCTTA	0.25395617
FM_260-GAGATGGAGTATTGCC	0.25396731
FM_292-CITE5	0.25398102
FM_267-AGTAACCTCTCAGAAC	0.25398713
FM_038-TAGCCGGGTCATGCAT	0.25398755
FM_048-TAGTGGTGTGAGGCTA	0.25398988
FM_168-ACTTCCGGTTCCCACT	0.2540013
FM_247-CTACATTCACATGACT	0.25401002
FM_245-ATTACCTGTGAATAAC	0.25403422
FM_181-TTCCGGTCAGAAGCTG	0.25404784
FM_188-GCACTAACATTGAGCT	0.25405535
FM_216-TGTTTGTGTAACATCC	0.25405887
FM_239-GTCTAGATCTACTCAT	0.2540677
FM_166-TCGCAGGTCTCTAGGA	0.25407872
FM_149-CTCAAGAGTCTCACGG	0.25408
FM_165-AGTTAGCGTAGGTTTC	0.25408205
FM_262-CCCATTGGTGGACTAG	0.25409734
FM_260-AACGGGAGTCTATGAC	0.2541083
FM_246-TTTCAGTGTATCAGCT	0.25412568
FM_038-GTTCATTCACAAGACG	0.25412682
FM_225-CITE7	0.25413588
FM_237-GTCAAACTCTAGTACG	0.2541393
FM_216-ACTATCTGTCTCGCGA	0.25414386
FM_216-ACGGTTATCATGGCCG	0.25414562
FM_212-CATCCCATCAAACCCA	0.2541775
FM_248-AACGAAATCCATAAGC	0.2541824
FM_284-TAGATCGAGGATACGC	0.2541842
FM_216-GTGGAGAAGACCAAGC	0.25419217
FM_225-CITE8	0.2541959
FM_245-ATGATCGGTCTCACAA	0.25420338
FM_225-CITE2	0.25420386
FM_246-GAAGTAAAGCCTCAGC	0.25421083
FM_221-TGTGGCGAGCATGCGA	0.2542158
FM_175-AGGGAGTTCTTACTGT	0.2542167
FM_265-CAATGACCAGTTAAAG	0.25421858
FM_251-TTCACGCGTGGAACAC	0.25422737
FM_028-TAGACCACAGGACGTA	0.25423282
FM_225-CITE3	0.2542352
FM_223-GTAGAAACAGATCACT	0.25424176
FM_264-GAAGGGTTCCTCAGGG	0.25426492
FM_216-CTACATTGTAGCGCCT	0.25427067
FM_245-TACACCCCATTCAGCA	0.25427195
FM_289-GTTACGAAGACTTCGT	0.25429192
FM_229-CGATGGCTCACCATAG	0.25430593
FM_021-CTTAGGAGTCTTCAAG	0.25431275
FM_244-TCATCATCACAGCTGC	0.2543154
FM_229-CACTAAGGTCGAGATG	0.25431764
FM_171-CCTGTTGGTGCTGATT	0.25432158
FM_188-CCGTTCAGTCGATTAC	0.2543222
FM_283-TCACTCGTCTTGGGCG	0.25432754
FM_208-GGAGGTATCGCTGATA	0.25435188
FM_243-CITE7	0.25436825
FM_292-TGGTGATCATAATGCC	0.25437483
FM_019-CAGTAACCAGGGTATG	0.2543827
FM_239-GTTCCGTGTACCCGAC	0.2543914
FM_226-AATCGACCACAGCCTG	0.25439233
FM_171-GCGAGAATCTACAGGT	0.25440222
FM_292-CITE4	0.25442553
FM_028-TGCTGCTGTCTAGAGG	0.25443012
FM_245-TTGCGTCCACGCGTGT	0.25443774
FM_285-CCTCCTCCATTGGGAG	0.2544544
FM_246-AAGCGAGCATTGTGCA	0.2544566
FM_297-TTTGATCAGAGCAGCT	0.25445694
FM_200-TCATGAGAGCTCTATG	0.25446615
FM_021-CCACGGACAAACTGTC	0.2544721
FM_225-CITE7	0.2544739
FM_223-TCCGGGACATTGGCAT	0.25447556
FM_019-ACCTTTAGTTACCAGT	0.2544759
FM_168-ATCGGATAGACTCAAA	0.2545142
FM_216-TCATGGACAGGCAATG	0.25451872
FM_228-TACTTGTCAAAGGCTG	0.25452188
FM_216-GGGACCTTCAGGCGAA	0.25452232
FM_038-CGGACTGGTAAGTAGT	0.2545233
FM_048-TCGGTAAAGGTCATCT	0.2545436
FM_038-GCGAGAATCGTCTGCT	0.25454444
FM_028-AACACGTAGCCGATTT	0.2545467
FM_243-CITE6	0.25454882
FM_179-CGTAAGTGTGGCACTC	0.2545575
FM_300-AGAACCTAGGTCGTAG	0.25456926
FM_297-TGAGCGCGTGCCTTTC	0.2545704
FM_245-CAATCGAAGGCATCTT	0.2545748
FM_208-GAGTTGTAGACGTCCC	0.25458136
FM_246-CTATCCGAGCCACCGT	0.25460014
FM_246-CGGAATTAGGATACAT	0.2546057
FM_285-GTAGATCTCAACTGAC	0.25461024
FM_283-GATAGAAGTAGACTGG	0.25461155
FM_296-GTCAGCGCAATCTAGC	0.2546309
FM_297-ACGTCCTGTCGCTTAA	0.2546352
FM_283-GGATCTAGTTATTCCT	0.25464398
FM_225-CITE2	0.25464955
FM_291-CCTCACATCCTACACC	0.2546525
FM_216-CTTGATTAGGCCCAAA	0.25468606
FM_231-AGTGACTCAAGCGCTC	0.2546896
FM_168-CTGTAGACATCATTTC	0.2546941
FM_303-CTTTCAAAGGACAGCT	0.25469685
FM_234-GATGATCAGCTATCCA	0.25469708
FM_243-CITE1	0.25470448
FM_225-CITE5	0.25471288
FM_227-TCACGGGTCGTTCATT	0.25471658
FM_300-GTCATCCTCACGGGAA	0.25471818
FM_191-TATTCCATCACCATGA	0.25471964
FM_178-TGATGCAGTACAAACA	0.25472382
FM_216-TCATTACGTTCGAGCC	0.25473017
FM_267-GGGTCTGAGGTAAGAG	0.25473207
FM_245-CGAATTGGTATCAGCT	0.2547395
FM_300-TCTGGCTAGGCTTAAA	0.25474378
FM_243-CITE2	0.25474894
FM_225-CITE2	0.25474995
FM_055-GCGACCACAAGCGATG	0.2547551
FM_216-GCCGTGATCTTCGTGC	0.25476176
FM_243-CITE6	0.2547659
FM_300-CTCTGGTAGCAGCGAT	0.25477296
FM_292-CITE5	0.2548125
FM_302-CCGGTGACACGACGCT	0.25483558
FM_225-CITE7	0.25485286
FM_302-TAGACTGCAGCGTTTA	0.25485465
FM_300-TGGTAGTAGTATAGGT	0.25486222
FM_300-ATCGATGTCGCCAACG	0.25486416
FM_283-TCTAACTGTATGAAAC	0.25487256
FM_216-TCTTCCTGTGTGGACA	0.25489601
FM_225-CITE1	0.25493142
FM_239-TTCCGTGAGTCATCGT	0.25493228
FM_019-TTGAACGGTTCCGTCT	0.25493324
FM_246-GCTACCTTCAGTGTGT	0.25493985
FM_178-ACAAAGACACACAGAG	0.2549421
FM_019-GATCTAGCAACACCTA	0.25495034
FM_246-AACCCAAGTAAGGTCG	0.2549535
FM_280-GCTGAATGTTCTTCAT	0.2549617
FM_303-AGCTTCCTCACTACGA	0.2549641
FM_251-CTATAGGCACAGCATT	0.25497466
FM_216-CACGAATAGCCGCACT	0.254999
FM_285-GTTATGGTCTTGGGCG	0.25500506
FM_297-GGGTCTGCAGTCAACT	0.255018
FM_284-GCCAGGTAGCGTATGG	0.25501853
FM_248-TGAACGTCACGCACCA	0.25501862
FM_216-TTGCCTGAGACGATAT	0.2550312
FM_294-CACAGATAGTTGCCTA	0.25503674
FM_300-GAACGTTAGAGAGTTT	0.25505173
FM_300-TCCACGTAGGAGACCT	0.25505248
FM_021-GCTGCGAGTCACACGC	0.2550587
FM_251-GCATCTCCAAGTGGCA	0.25508365
FM_245-ATGCATGTCAAGGAGC	0.25509527
FM_283-GGCTGTGGTGAGTTGG	0.25509864
FM_216-CCTCCTCCATACTGTG	0.2551294
FM_246-TGGGTTAGTTAACCTG	0.25513452
FM_229-GAAGGACCATTACTCT	0.25515017
FM_149-GACGTTACATATCGGT	0.25515208
FM_225-ACTTATCGTCGTAATC	0.25515574
FM_292-CITE5	0.25517163
FM_225-CITE7	0.25518742
FM_225-CITE8	0.2551965
FM_292-CITE6	0.25522205
FM_300-CCGCAAGGTATGCTAC	0.25522253
FM_216-TTAGGGTTCGCTAAAC	0.2552262
FM_290-TACACCCTCTCTTGCG	0.25523156
FM_225-CITE8	0.25523874
FM_021-ATTATCCCAATCCAAC	0.25523898
FM_179-GTGCTTCGTAGTTACC	0.25524527
FM_225-CITE7	0.2552469
FM_040-ATCTGCCTCCAGTAGT	0.2552498
FM_225-TTAGTCTGTAGGTTTC	0.25525576
FM_252-TTGAGTGAGTCTGGAG	0.2552635
FM_300-TTCATTGGTCATAGTC	0.25526777
FM_239-AGCGCTGAGTCGAAAT	0.25527087
FM_283-TTCCGGTCACAATGAA	0.25532028
FM_243-TCGAACAGTGTTCCAA	0.2553238
FM_303-ATGCATGTCCTGTACC	0.25532517
FM_187-ACTTCCGGTAGCGAGT	0.25535157
FM_292-CITE4	0.2553517
FM_300-CATGCTCTCCGAAATC	0.25535756
FM_289-AGTGATCAGACCATTC	0.25536028
FM_239-GGTAATCTCAAGAGTA	0.2553671
FM_260-ACGCACGAGTCCCTAA	0.25536743
FM_216-ATCCATTTCATTTGCT	0.25539264
FM_071-TAAACCGTCTCCCTGA	0.2554036
FM_289-AAGTGAACATATGGCT	0.2554153
FM_243-CITE4	0.25542217
FM_181-CTAACTTTCGCCGAAC	0.2554246
FM_300-GTGTGATAGACGCATG	0.25542507
FM_243-CITE3	0.25543213
FM_289-AGACCCGCACGACCTG	0.25543615
FM_149-GTGTTAGGTTGCATCA	0.2554425
FM_295-CTCATCGTCCCTGGTT	0.2554436
FM_168-TACTTACCATATGGCT	0.2554552
FM_216-TACAACGTCTGCTCTG	0.2554562
FM_168-CCCTAACGTGAGTGAC	0.25545627
FM_225-ACTATTCCACTCCCTA	0.25546426
FM_287-CTCCTTTAGAGATTCA	0.25547546
FM_212-GTAATGCGTACGTTCA	0.2554964
FM_252-ATGGAGGCAGGCGAAT	0.25551593
FM_281-AAATGGATCGCTTGCT	0.25552127
FM_300-GTAATCGCACAGCTTA	0.2555306
FM_246-CAACGGCCATAATCCG	0.25553635
FM_234-ACTGCAAAGCCTTTGA	0.25553885
FM_243-ACCCAAATCGGAGTGA	0.25554046
FM_248-CACCGTTGTCCGTTTC	0.25554243
FM_285-TTAGTCTAGCTAAATG	0.25554508
FM_237-AAGTTCGCATGTGTCA	0.25554767
FM_171-CTCTCAGAGCCGAATG	0.25556535
FM_246-TTCCAATAGTAGAATC	0.25557026
FM_294-TCGCTTGCACTAACGT	0.25557187
FM_303-AACTTCTGTGATTGGG	0.25557297
FM_239-TTTGGTTGTGTGCTTA	0.2555736
FM_298-GTTGTGACAAACTCTG	0.25558755
FM_229-ATTCATCTCTACACAG	0.2556004
FM_292-CITE3	0.2556065
FM_166-GCCCAGAAGGTAACTA	0.25562128
FM_264-TGACAGTGTAGTACGG	0.25562334
FM_236-CACGTGGGTGTTCGTA	0.25563994
FM_296-GGTCACGAGGCGATAC	0.2556554
FM_300-AGTGCCGCAGTAACCT	0.25565845
FM_216-CATGCAAAGGTCCTGC	0.2556635
FM_283-CTGTCGTCATAAGCGG	0.25566703
FM_274-CCCGAAGCAATGAGCG	0.2556766
FM_243-TGTTCCGCACAAAGCG	0.2556934
FM_218-GAAATGATCAGTCAGT	0.2556987
FM_187-AACAAAGGTGGATTTC	0.25570032
FM_179-ACCTACCGTGCTGTCG	0.25570345
FM_223-ATCTCTAGTGGGAGAG	0.25570932
FM_216-GACACGCTCTCACTCG	0.2557108
FM_243-CITE6	0.25571287
FM_171-GAAGGGTCAGACCGCT	0.25572112
FM_198-CTGTCGTGTCACTCGG	0.2557246
FM_292-CGCCATTAGAGTCTTC	0.25574023
FM_191-CACTGTCTCGCATAGT	0.25577244
FM_251-GTCTACCGTCGTGTTA	0.25577378
FM_240-CGTAAGTAGTTTCGGT	0.25577512
FM_120-GAACTGTCACGCTGTG	0.25577664
FM_293-ATCCCTGGTAGGTCAG	0.25578824
FM_297-ATCGATGTCCTCTAGC	0.2558003
FM_216-TCAGGGCAGAGGCCAT	0.25582796
FM_225-CITE7	0.25582898
FM_303-TGACGCGAGGAAGTGA	0.25584248
FM_225-CITE3	0.2558591
FM_149-ATAGACCTCCCATAAG	0.25585997
FM_187-CAAGCTAGTTCTCCAC	0.25586873
FM_239-GACCGTGGTATGGAGC	0.25587472
FM_175-TACATTCTCGATACAC	0.25588408
FM_225-CITE1	0.25589684
FM_260-TCTACATCACGCTGTG	0.25590318
FM_262-AGCTCAAAGATAACAC	0.25590748
FM_225-CITE7	0.25590822
FM_225-CITE1	0.2559137
FM_300-CTGTGAACACATGACT	0.2559177
FM_303-CTCTGGTTCATTCTTG	0.25592005
FM_175-GTTGTGATCTATCACT	0.25593373
FM_021-CGTCCATGTACCCAAT	0.2559434
FM_244-TTTCGATTCTTCGATT	0.25594652
FM_243-CITE7	0.25595558
FM_292-AGCCACGTCAGACATC	0.2559587
FM_225-CITE8	0.2559598
FM_289-TCTTGCGGTCTGCCTT	0.25596005
FM_181-TTAATCCAGACACACG	0.2559765
FM_297-TCATTACAGAGCAGTC	0.25599086
FM_276-GTTATGGAGAATCGCG	0.25599155
FM_245-CCAATGAGTGGAACCA	0.25600123
FM_216-ATCGCCTCACCCAAGC	0.2560032
FM_303-GTTGCGGAGTCGCCAC	0.25601342
FM_172-AACGTCAGTGAACTAA	0.25603312
FM_172-AGGACGATCTAACGGT	0.2560376
FM_301-TTTAGTCTCGTAGTCA	0.25603858
FM_303-CATTGAGGTCGAACGA	0.25604102
FM_038-AAATGCCAGAACTCGG	0.2560421
FM_234-GTAATCGCACCATAAC	0.25604394
FM_296-TTCATTGCAGCTGCCA	0.25606185
FM_252-CGTGCTTTCTTTACAC	0.2560639
FM_239-GATAGCTGTTAAGCAA	0.25607583
FM_290-TATTCCACATGGCCAC	0.25609657
FM_173-AAGCGTTAGGGAGGCA	0.25611183
FM_247-GTAGATCGTGCCTAAT	0.25611827
FM_149-CTACGGGAGCAACCAG	0.25613195
FM_225-CITE7	0.25613958
FM_223-CATGCAATCTCACCCA	0.2561473
FM_281-ACTTATCGTTTGGAGG	0.25616905
FM_187-ACCAACAGTCTAATCG	0.25617075
FM_239-TCAGTCCTCCTACAAG	0.25618267
FM_248-TCATTCACAGTTAGGG	0.25619808
FM_179-CGTGATATCCGCGATG	0.25620437
FM_171-CATGCTCAGTCAGCGA	0.25620723
FM_239-TTGCGTCAGCCTGTCG	0.25621754
FM_040-CAGCTGGAGTTTAGGA	0.256224
FM_246-AGTTCCCGTCACAGTT	0.2562269
FM_216-AAATGGACATGCCGCA	0.25623542
FM_289-CGTGCTTCAATGGGTG	0.2562475
FM_248-TACCTGCGTCTTTCAT	0.25625896
FM_216-GTGGTTATCTCAACGA	0.25626004
FM_175-CTTTCGGCACCTGCGA	0.2562708
FM_028-GTCTTCGGTCCTCTTG	0.25628194
FM_294-CAGGTATGTATTAAGG	0.25628597
FM_187-GGTGTTAAGGTCCAGA	0.25629517
FM_292-CITE3	0.25629532
FM_225-ATTCTACGTTAAGCAA	0.2563004
FM_216-TTGCATTTCCTGTACC	0.25630355
FM_216-GTAACACGTTCCCAAA	0.25631282
FM_293-AGTTCGAAGCATTTGC	0.25632596
FM_216-TGTTCCGCAGTAGAAT	0.25632662
FM_246-CTCCTCCAGATTTGCC	0.2563327
FM_019-ATTCTACCAATAGCAA	0.25637445
FM_289-TTCGCTGGTCCTCAGG	0.25637665
FM_247-GTAACCAGTCAACCAT	0.2563872
FM_216-ACTTATCGTAGCCAGA	0.2563996
FM_065-TGGCGCAGTCACACGC	0.25640142
FM_234-AGAACAAGTAGACAAT	0.2564047
FM_166-GTTGTAGGTGAGGATC	0.25642017
FM_019-GTCCTCATCACGGTTA	0.25642714
FM_292-CITE5	0.25643083
FM_246-TTAGGCACAGCAATTC	0.2564483
FM_264-GTGTGGCAGGAATGTT	0.2564512
FM_260-CTAGACACAAGAGTTA	0.25646684
FM_303-CAACGGCCAAGCCTGC	0.25648734
FM_175-TTGACCCAGTATGCAA	0.25648874
FM_191-CCACTTGAGAGCAACC	0.25648984
FM_216-TCCAGAAAGGTAGGCT	0.25649145
FM_216-ACTTCGCAGTGCTCGC	0.25649622
FM_166-CAGTTCCGTACTTGTG	0.25650787
FM_225-CITE8	0.2565143
FM_297-AGCTCAAGTGTGGACA	0.25651562
FM_243-TCAGGGCGTCGCCACA	0.25652218
FM_216-ATGAGTCCATGCACTA	0.2565367
FM_288-GTTCGCTAGCTACTAC	0.25654125
FM_259-ACACTGAAGCGCCTCA	0.25654635
FM_216-TAACCAGAGGGCAAGG	0.25656798
FM_252-GCGGAAAAGTCCTGCG	0.2565702
FM_290-ATAGACCCAATTCGTG	0.256575
FM_216-CCTAACCCACACGCCA	0.25657666
FM_292-CITE5	0.25657842
FM_297-GGCTGTGCAACTGCCG	0.256584
FM_289-AGAACCTCAAGGCGTA	0.25658473
FM_275-AGACTCATCCACTGGG	0.25659856
FM_186-TGAGGGAAGGCGTCCT	0.25660777
FM_200-AACCACAGTCACATTG	0.2566292
FM_262-ACTTTCAGTCTCCCTA	0.2566376
FM_297-AGGGTGATCGTGAGAG	0.25663778
FM_292-CITE3	0.2566554
FM_246-GACGCTGGTCTCAAGT	0.25665897
FM_225-CITE6	0.25667107
FM_236-AGAAATGAGGGTAATT	0.25668374
FM_264-AGATCCACACTGCATA	0.25669172
FM_181-CTAGACAGTCCTTGTC	0.25669363
FM_200-GGCACGTGTAATCAAG	0.25670195
FM_260-AGTGTTGAGTTAACGA	0.25670215
FM_187-GTCCACTCAAATACAG	0.25671136
FM_038-CATATGGCAACTGGCC	0.256716
FM_301-TCAAGACAGATGACAT	0.25672153
FM_232-TGACCCTAGTGGTGAC	0.25672358
FM_186-TCCCATGGTAGACGGT	0.25675544
FM_246-TCACGGGCACATGAAA	0.25676718
FM_294-TTCACCGGTACTGCCG	0.25677148
FM_287-AATGGAACACAAATAG	0.25678965
FM_166-TCTTGCGTCACCATAG	0.25680766
FM_216-TGCCGAGAGATTGAGT	0.2568178
FM_168-CTGCATCTCATCACTT	0.25683975
FM_289-GTTACCCAGTCATGGG	0.25684732
FM_261-TCTGCCAAGCACACCC	0.2568589
FM_244-ATCGTAGTCGATCCCT	0.25687945
FM_260-TCCTCCCTCGCACTCT	0.25689772
FM_180-TTACCATCAGGCTATT	0.2569072
FM_252-CAATCGATCCCGAGTG	0.25690767
FM_246-ATTACCTGTGGCTGAA	0.25690925
FM_225-CITE8	0.25691426
FM_300-CTGAGGCAGGTGCCAA	0.25692615
FM_225-CITE5	0.256927
FM_225-CITE1	0.25695035
FM_288-ACCATTTCACAGGATG	0.25695297
FM_230-CTTCCGAGTTGGGTTT	0.256963
FM_295-GTCTAGAAGTGCACTT	0.25696525
FM_289-TTCCAATCAGACCCGT	0.25697702
FM_276-AGGTGTTGTTGCGGAA	0.2569899
FM_150-CTCCTTTAGTCCCGAC	0.25700134
FM_281-TACGGGCAGACAACAT	0.25700173
FM_284-TGTTTGTTCGTTCAGA	0.25701705
FM_173-TTCCACGTCCATCACC	0.2570393
FM_252-ACCGTTCCACTAAACC	0.25704053
FM_285-GATTGGTCATCTTTCA	0.25705174
FM_246-ATCGGATAGCCGCTTG	0.25706634
FM_244-AGGATAAGTGACTCGC	0.25708067
FM_239-GTCATCCTCTTCACAT	0.25709066
FM_225-CITE1	0.25710565
FM_303-TCCTTTCGTATCGCTA	0.25710604
FM_292-CITE5	0.25711605
FM_303-ATGGTTGCAGCAGAAC	0.2571241
FM_246-ATTCTACAGGAAAGGT	0.25712729
FM_246-CCGTAGGTCTTAGGAC	0.25714818
FM_252-ATTGGGTTCTTCCCAG	0.25717643
FM_225-CITE8	0.25717717
FM_225-CITE6	0.25718632
FM_267-TGTCCACCACTTGTCC	0.25718844
FM_292-GGGAAGTAGGTATTGA	0.25718853
FM_246-GTTGCTCCAGTGCCTG	0.25719446
FM_283-GCCAACGTCAAGCTGT	0.25720164
FM_244-ACCTGAAAGGCTCAAG	0.25720254
FM_298-AAATGGAAGCCGCTTG	0.25720376
FM_187-TATCTTGAGGATTCAA	0.25722003
FM_301-CCGTTCAAGAAGCGCT	0.25722712
FM_246-GTTGTAGCAAATGCGG	0.25722936
FM_252-ACACGCGAGGTGCAGT	0.2572304
FM_175-GTACAGTCAAGTGGCA	0.25723383
FM_281-CGAAGGACAAAGACTA	0.2572342
FM_180-CAAGACTGTCGTTGGC	0.2572367
FM_227-ATGCGATCACAGTGTT	0.25724187
FM_225-CITE1	0.2572536
FM_216-CAGATACTCATGAGTC	0.25727955
FM_019-CTGATCCGTCTCGTTC	0.2572804
FM_281-CGTTAGATCATCGGGC	0.25729325
FM_217-CGGTCAGCATCCCGTT	0.25729522
FM_292-CITE7	0.25729656
FM_216-ATGCCTCTCGCCGATG	0.2572973
FM_296-TTGTTCAAGATAACGT	0.25729877
FM_292-CITE1	0.25730753
FM_040-CCGGTAGAGCTCCTTC	0.25732103
FM_185-GCGGATCGTTGCCGAC	0.25733343
FM_173-CTGTGAAGTCGTATGT	0.25733858
FM_285-ATGAGTCGTCACTGAT	0.25735423
FM_225-CITE6	0.2573649
FM_168-AAGTACCGTTACGGAG	0.25737163
FM_297-ATCGTAGTCTATCCAT	0.25737438
FM_300-ATCATTCCACCACATA	0.2574023
FM_216-TGCAGGCGTCAACCAT	0.25744197
FM_181-TCATGCCAGGGTAGCT	0.2574631
FM_243-CGAGAAGAGAGAATCT	0.25746885
FM_298-CAGATCATCCCTATTA	0.2574793
FM_226-CACATGAGTGATGGCA	0.25748622
FM_173-GGGTATTAGCGTGAAC	0.25748855
FM_171-TCCTCCCTCAGTGTGT	0.25749502
FM_216-CAGATCACAACGGCTC	0.25750366
FM_065-ATTCTACTCCCAAGTA	0.2575059
FM_226-GAATCACAGATTGATG	0.25751168
FM_297-CCAAGCGGTACGAGCA	0.25751272
FM_216-CGATGCGCAAGACGGT	0.25752097
FM_264-TAACGACCATCCGGCA	0.257525
FM_166-AAAGGTAGTGACAACG	0.25754172
FM_170-GTTGCTCGTTGTATGC	0.25754878
FM_289-TCTCACGCAGAGGTTG	0.25755855
FM_300-CAAGGGAAGAGAACCC	0.25759533
FM_247-GGGAAGTTCGTTGTTT	0.2576004
FM_300-CAAGCTACAGTAACCT	0.2576189
FM_292-CITE2	0.2576377
FM_040-AACCGCGAGCACCGCT	0.2576493
FM_227-GTTCTATAGGGAGTGG	0.25765195
FM_281-AGCTTCCAGCTTACGT	0.2576526
FM_188-GTCTAGAAGCGCAATG	0.25766048
FM_216-GGGTATTCATGTGGTT	0.2576639
FM_300-AATCGACAGATGCTAA	0.25766993
FM_245-CTTTCGGCAATCAAGA	0.2576705
FM_166-GTGTGATTCACCTCTG	0.25768304
FM_225-GGAGATGCATTAAAGG	0.25770572
FM_283-TGTGTGACATTGCTGA	0.25771278
FM_198-TATGTTCAGGTGGCTA	0.25772265
FM_038-GTTCGGGGTCGACTGC	0.25774318
FM_038-CTTAGGAGTAGCCTAT	0.25775123
FM_175-GGTAATCCAATCCAGT	0.2577517
FM_265-ACATCGAAGGACAACC	0.2577539
FM_177-AACAGGGAGGTGATCG	0.25777066
FM_200-AGCGATTCAAGTCCCG	0.25779295
FM_021-CTCTAATCAGCTGCTG	0.25779468
FM_297-GTGAGGAGTTGCAAGG	0.25780478
FM_169-AAACGCTAGCTACAAA	0.25780848
FM_239-ACTATGGTCAAAGACA	0.2578374
FM_283-AAGTCGTGTGGCAACA	0.257841
FM_184-CTCAGTCTCCCTCTTT	0.25784212
FM_267-TATCTTGAGCGGGTAT	0.2578789
FM_040-TTCTCAAGTAGCGCTC	0.2578792
FM_040-ACTGCTCTCAGTTTGG	0.25788167
FM_179-GCATTAGCATGATCTG	0.25788647
FM_283-TACCGGGTCCTGTAGA	0.25788853
FM_240-TCCTAATAGGTGATCG	0.25788975
FM_251-GTTGTAGAGAAAGTCT	0.25789782
FM_262-CCACAAAAGTTCACTG	0.25792247
FM_260-GACCCTTTCGATTTCT	0.25795072
FM_169-TTCTAACGTCCGGTCA	0.25796038
FM_289-TTTACTGGTTTACTTC	0.25797853
FM_246-TTTGGAGGTAGTTACC	0.25800994
FM_293-ACAAGCTGTCTGTGCG	0.25801003
FM_225-CITE4	0.25801212
FM_226-GCATTAGGTTATCTGG	0.25801972
FM_301-ACTGTCCTCATTCGTT	0.2580208
FM_225-CITE6	0.25803134
FM_237-CATAGACAGTGGAAAG	0.25803763
FM_236-AAACCCAAGTGATGGC	0.2580409
FM_292-CITE5	0.25804123
FM_217-TCTTGCGGTGGAACCA	0.25805393
FM_246-AGGATAAGTAGCTGTT	0.25805753
FM_225-CITE1	0.2580609
FM_208-AGTGATCGTCCCTCAT	0.25806278
FM_300-TAGGGTTCAACTACGT	0.25806352
FM_225-CITE5	0.25806418
FM_225-CITE7	0.25806543
FM_297-CACGTGGTCCACTTCG	0.25807676
FM_231-ATTTCTGCAAACGGCA	0.2580865
FM_285-CCCTCAATCAGAGCGA	0.25808746
FM_294-TATATCCAGAAGCGCT	0.25810018
FM_300-TCCTAATAGAGCCGTA	0.25810063
FM_019-CAAGTTGTCATTATCC	0.25810552
FM_176-AGGACTTGTTCTCGTC	0.25811797
FM_187-TTAATCCCAATTCTCT	0.25816223
FM_296-CCACGAGTCCCGATCT	0.25818735
FM_169-CACACAATCCATTCAT	0.2582055
FM_284-CGAGTTACAACATCGT	0.25821415
FM_187-AAAGAACAGTGTCATC	0.2582175
FM_208-ACAGAAACAAATACAG	0.25821766
FM_216-TTACTGTAGTTCGCAT	0.25822148
FM_234-TAGGTACTCGGCATCG	0.2582231
FM_289-ACTGCAATCTGTCCGT	0.25822374
FM_187-CGAAGTTAGATAACGT	0.25824302
FM_216-GATCCCTCAATCGCGC	0.25827608
FM_245-CCCTTAGAGAGTCCGA	0.25827643
FM_289-TCCTGCATCGGCTTGG	0.25828934
FM_208-AATGCCACACGTGTGC	0.25829512
FM_290-CTGCTCACAAGTGGAC	0.25830844
FM_239-ACATCGATCGCCTATC	0.25833327
FM_175-AGTAACCTCGTCCTTG	0.25833464
FM_225-CITE5	0.25833625
FM_296-TGAGGTTTCTATTTCG	0.25834182
FM_216-AATTCCTCAACTTCTT	0.2583499
FM_216-GTTGTGATCGCCAGAC	0.2583615
FM_191-GAAGGACGTCCTGAAT	0.25841874
FM_225-CITE1	0.2584205
FM_246-GCACGTGCACTCCCTA	0.25843355
FM_227-TTCTTCCCAACCGCCA	0.2584349
FM_298-TTCATTGCACGGGCTT	0.25845927
FM_216-ATCACGATCGAGCCTG	0.25845936
FM_216-TATACCTTCACCTCTG	0.2584705
FM_208-GGTAATCAGAGTGTTA	0.25847894
FM_300-ATCGATGTCAACACGT	0.25849164
FM_184-CCGATGGGTATGCAAA	0.258515
FM_287-GTCCACTCAGCACCCA	0.2585204
FM_225-CITE3	0.25852242
FM_246-TCAGTTTAGATTTGCC	0.25852922
FM_243-ATCTTCATCGAGAGAC	0.2585334
FM_262-GTCAAGTTCGGACAAG	0.25853708
FM_301-CACGTTCTCTCCCTAG	0.2585435
FM_298-TGGTAGTTCCATTGCC	0.25854915
FM_297-GGCAGTCTCCGGCAAC	0.25855073
FM_252-CGGAGAAAGGTTTACC	0.25855613
FM_227-ACTCTCGAGAGGGCGA	0.25856185
FM_226-GCAGGCTCACGGATCC	0.2585693
FM_301-TTTCAGTAGCAGGTCA	0.25859717
FM_263-GTACAGTGTACAGAAT	0.25860983
FM_298-ACCAAACCACATCCCT	0.2586267
FM_246-CTTTCAAGTGTTAGCT	0.25862896
FM_199-TCATACTTCTCGTCAC	0.25863406
FM_021-GGGACCTCACACGCTG	0.25863588
FM_246-CTCCTCCCACCAGTAT	0.2586424
FM_303-AGTCTCCAGGATGAGA	0.25864717
FM_296-GCTGAATAGGTAAACT	0.25864887
FM_239-GAGTTGTTCTCTATAC	0.2586536
FM_065-GACGTTAGTCTGCCAG	0.2586565
FM_236-TACACCCTCGTTAGTG	0.25865838
FM_281-CACCAAAGTTCGAACT	0.25866005
FM_209-TGAGGGAGTATCGTGT	0.2586632
FM_040-CCTCTGAAGAAGCCCA	0.25866714
FM_225-CITE5	0.25868168
FM_225-CITE8	0.25868204
FM_180-GGGAGATGTGGGATTG	0.25868875
FM_283-TCTATCATCAGCAATC	0.2587219
FM_226-AGGGCTCCACATCCCT	0.25873798
FM_298-CATACTTCAGTGTACT	0.2587511
FM_173-GGGTAGACACCAAATC	0.2587568
FM_168-AGTTAGCTCTGTAAGC	0.2587618
FM_198-GCTCAAATCCCATAAG	0.25876823
FM_237-CATCCGTTCGCACGGT	0.25878203
FM_208-TACGTCCAGGGACACT	0.2587895
FM_239-AGCTCAATCGTTGCCT	0.25880507
FM_216-ACTATTCAGTTGTAAG	0.25881565
FM_303-CCTGTTGGTTATCTGG	0.25882804
FM_186-ATTATCCGTTTAAGGA	0.25882956
FM_173-GTCATCCTCCATATGG	0.25883257
FM_227-ACCTGAAGTCATCGGC	0.25883815
FM_267-GCCAGCAAGTAAATGC	0.25883853
FM_292-CITE6	0.25885803
FM_193-CATTGTTCAAAGGCTG	0.25885808
FM_288-GTTGCGGCAATAACGA	0.2588605
FM_186-GAAGGGTAGAATCGCG	0.25886786
FM_243-CITE3	0.25887218
FM_172-ACCTGAACACGGTGCT	0.25887924
FM_264-ACGTAACGTCATGCAT	0.25888303
FM_240-TGCTTGCTCAAACGTC	0.2588869
FM_216-AAATGGATCCAGCTCT	0.25891432
FM_179-CCTCCTCGTCTAATCG	0.25891954
FM_283-TAGAGTCTCTCCCATG	0.25893506
FM_281-TGTCCCAAGAGCTGCA	0.25894755
FM_187-ATTCCATAGACCTCAT	0.25894973
FM_246-TATACCTTCACTACGA	0.2589613
FM_283-CTCGAGGCAATCTAGC	0.25896645
FM_150-AAGCGAGAGTAAACTG	0.25897622
FM_297-GAGTGTTAGGAACGCT	0.2589824
FM_289-GGATCTACAGACAAGC	0.25899264
FM_246-AATGGAACAAACTAGA	0.25899532
FM_303-TCCATGCCAGAACATA	0.25899637
FM_019-GCGGGTTCAGCTGTTA	0.25899744
FM_217-TCCACGTTCTATTCGT	0.2590276
FM_281-ATGAGGGGTACCCGAC	0.25903672
FM_261-TAACGACTCATTGCCC	0.25904173
FM_296-CGAATTGTCCAAATGC	0.25904548
FM_243-CITE6	0.25905785
FM_226-GCCAGCAGTATGGAGC	0.25907075
FM_292-CITE5	0.25907165
FM_040-ATTCTACTCAGTGCAT	0.25908175
FM_285-CCCTGATTCAATCGGT	0.25908646
FM_283-ACTTTCATCATGGGAG	0.25908723
FM_301-GTTGTAGTCTTGCAGA	0.259094
FM_191-TCATGTTTCTTCCTAA	0.2590943
FM_243-CITE6	0.25909704
FM_246-GAAGCGAAGACTTCGT	0.25915563
FM_236-ATACCTTCATTGGATC	0.25916222
FM_284-CCGGTGACACTACTTT	0.2591668
FM_226-CATTGCCAGGGCGAAG	0.2591788
FM_168-TCCTGCATCTGTCAGA	0.25918096
FM_226-TTTCATGAGCATTTGC	0.25918257
FM_231-GTACAACAGGGACACT	0.25918496
FM_239-AGTAACCCAGTTTCGA	0.25918692
FM_038-TCAGATGTCCGGGTGT	0.25919572
FM_262-CCTGTTGTCAGTGCGC	0.25919652
FM_225-CITE4	0.25921842
FM_295-TCCTCGAGTCTTGCGG	0.25922123
FM_292-CITE6	0.2592242
FM_285-CTAGGTATCTTGTGCC	0.25922623
FM_218-ACTTCCGAGCTGTTCA	0.25922883
FM_243-CITE6	0.25923088
FM_225-CITE3	0.25924936
FM_243-CACAGGCGTCTCAAGT	0.25925535
FM_284-TTAGGCATCATTCGTT	0.25926724
FM_055-TGACGGCGTGGTACAG	0.25927064
FM_264-ATGAAAGAGCATCCCG	0.25928557
FM_297-CTCAGAAGTGAATTGA	0.25928882
FM_303-CCACGTTAGGAGTATT	0.2593698
FM_175-TTGAACGCACGATTCA	0.25937214
FM_283-TCCTCTTCAGCTTTGA	0.25938007
FM_298-TCACGGGGTGCCAAGA	0.25938374
FM_181-TGGATGTAGTGGACGT	0.2593851
FM_298-AGGTCTAGTCCATAGT	0.2593926
FM_292-CITE3	0.25939843
FM_232-GATCGTAAGGTTCACT	0.25940427
FM_187-GTGCACGTCTCGCTCA	0.2594205
FM_246-AACAAAGGTGCCAAGA	0.25943542
FM_171-AGGTTACAGCACTCGC	0.25944358
FM_218-GGCGTCAAGGGCTAAC	0.25945112
FM_216-CCAATTTGTGCACGCT	0.25946662
FM_040-CATCAGATCTTGTCAT	0.25947818
FM_288-CGAGGCTCAGCTACCG	0.25948822
FM_186-GCCAGCAAGGCATCAG	0.25949082
FM_252-TGGAACTGTGCCCGTA	0.25950462
FM_173-ACGATGTTCACCTGTC	0.25950816
FM_171-TTCCGGTCATCTGGGC	0.2595269
FM_246-TACCGGGGTCTCGGGT	0.25954068
FM_243-CITE2	0.25954345
FM_149-ATTCATCCATAGAGGC	0.25954416
FM_187-CGCCAGACATCCTTGC	0.25955233
FM_225-CITE6	0.2595611
FM_040-TCTCTAAAGCTGTCTA	0.2595618
FM_149-CAGAGCCGTTCTGAGT	0.25956342
FM_251-ATGTCCCAGCACTCGC	0.25958246
FM_246-ATGGGAGGTGTTAAAG	0.25958827
FM_216-GGAGATGGTTGGAGAC	0.2595916
FM_121-GCAACCGTCTTGAGCA	0.25960386
FM_292-CITE6	0.25962391
FM_216-CCTTCAGTCTCTCCGA	0.2596312
FM_226-GGGCGTTTCTTAGCCC	0.25965115
FM_245-AAACCCAGTCTTTATC	0.25966355
FM_300-CATACTTGTATGTCCA	0.25966612
FM_019-GATCAGTCAGGACGTA	0.25969234
FM_262-CAGCCAGAGGATATAC	0.25970504
FM_239-CCTAAGAGTTGCATTG	0.25971836
FM_274-TAACCAGCAGGTCAAG	0.25973442
FM_294-TAGATCGGTAACATGA	0.25975183
FM_225-CITE5	0.25975397
FM_171-TAGGAGGTCGTCCTCA	0.2597775
FM_285-GACTTCCTCCGCCTAT	0.25978562
FM_300-CGGAACCGTGACTGTT	0.25979722
FM_297-GTGATGTCACTCCTGT	0.25981554
FM_275-GGATCTATCCCGTAAA	0.25983852
FM_296-TGAATGCGTCGGTGAA	0.25984398
FM_243-CITE5	0.25985524
FM_300-AGTAGTCCACAATGCT	0.25985757
FM_300-ATCTCTAGTGGGCTTC	0.25986806
FM_216-ATTCACTCAATACCTG	0.25987667
FM_246-CGTTAGAAGCGGGTAT	0.25989377
FM_168-ATACCGAGTACCTGTA	0.25989854
FM_292-CITE7	0.25989944
FM_285-TCTCTGGAGAGGGTAA	0.2599172
FM_253-CCTATCGGTACCATAC	0.25992125
FM_216-TATGTTCTCAGCTTCC	0.25993592
FM_191-TCTCAGCTCAAGGAGC	0.25993642
FM_246-ACTATCTGTTGAGGAC	0.25994438
FM_225-CITE8	0.25997156
FM_246-GGTCACGCACAAGCAG	0.25997835
FM_291-CGAAGGACACTAACGT	0.25998092
FM_240-CTCCACAGTATCCTCC	0.259985
FM_187-AGGTCATAGAAACTAC	0.25999206
FM_246-TGACGCGGTACACGTT	0.26001424
FM_239-CATCCCAAGTTAACGA	0.2600671
FM_225-CITE7	0.2600683
FM_176-AACCATGAGTTGTCGT	0.2600843
FM_223-TCACGGGGTCTTGCTC	0.26011357
FM_300-GTGAGCCCAATTCTTC	0.26012158
FM_216-ATGAGGGTCCTAGCTC	0.2601321
FM_236-ACTACGACAGAGTCTT	0.26014188
FM_246-TGGTGATCATCGGATT	0.26014593
FM_252-AGTGTTGTCGCAGAGA	0.26015487
FM_173-ACCCTTGTCACTACGA	0.26015565
FM_150-GTCGTAATCATACGGT	0.2601576
FM_296-CATTCTAGTATTGGCT	0.26015833
FM_263-GATGTTGGTCCACTTC	0.26016614
FM_294-TTCCAATGTTCGGCTG	0.26017424
FM_166-GTTTACTGTCGCGTCA	0.26019257
FM_245-AGACACTTCGAAGTGG	0.2602047
FM_292-CITE7	0.2602089
FM_289-TCATGGAGTTCGGCGT	0.26021665
FM_048-GGCCGATCATCGTCGG	0.26022282
FM_246-GACCAATTCCGAGATT	0.2602381
FM_218-AAGTCGTTCCACAGGC	0.26024744
FM_301-GTATTTCTCTCGAGTA	0.2602505
FM_247-GTGGAGAGTTGGCCTG	0.26028118
FM_303-GAACGTTTCGACGAGA	0.26028547
FM_223-TACTTCAGTGATTAGA	0.26032135
FM_285-AATCGTGGTGATGAAT	0.26032454
FM_244-TTGTTCATCGCCGTGA	0.2603575
FM_264-CAGGCCACAAATCAGA	0.26036528
FM_252-GGGAGTAAGGACTGGT	0.26038155
FM_198-GTGTCCTCAAGCGCAA	0.26038513
FM_285-TCCTGCAGTGGAACCA	0.26039872
FM_292-CITE4	0.26041004
FM_288-GGGACCTTCAACGAGG	0.26041856
FM_300-CTCAAGAAGACTCATC	0.26042062
FM_200-AGAGCAGAGAAATTGC	0.2604291
FM_303-GGTTGTAGTACTGAGG	0.26043522
FM_198-TCCGTGTTCTGAGTCA	0.26044682
FM_290-GGTGTTAAGTATGATG	0.26044884
FM_191-TTTGGAGAGGCTTAAA	0.26045093
FM_283-GATTCTTGTAGCTGTT	0.26046014
FM_216-TCACTATCACAGGATG	0.26046097
FM_150-GGTTCTCGTATCCTTT	0.2604729
FM_260-ATAGAGAAGCATGAAT	0.26047438
FM_236-TCATGAGCAAGAAATC	0.26047936
FM_293-TACAACGAGAGTTGTA	0.26048192
FM_191-AGGCTGCAGCCTGCCA	0.26051825
FM_289-AGTACCAAGAGCCGAT	0.2605214
FM_292-CITE5	0.2605228
FM_285-TCGGGTGCATGTTCAG	0.26053408
FM_168-ATAGAGAGTATCAAGA	0.26054877
FM_292-CITE1	0.2605564
FM_293-TCCACCACAGGACATG	0.26055902
FM_239-CCGGTGATCGGCTGTG	0.26056576
FM_021-CGAGAAGCACGGCCAT	0.26056796
FM_225-CITE2	0.26061127
FM_292-CITE8	0.26061356
FM_248-CCTGCATCACTGGACC	0.2606167
FM_234-CGAGGAAGTGGAATGC	0.260619
FM_283-TACTTGTGTGAGAACC	0.26065335
FM_292-GAAGGACAGCGTCTGC	0.2606672
FM_230-TCAGCAAAGCCTCTTC	0.26067388
FM_048-ATCTGCCGTCCCTTGT	0.26067427
FM_225-CITE7	0.26073566
FM_232-TTTAGTCTCCCACAGG	0.2607541
FM_221-CATTGAGTCCTGGGAC	0.26075536
FM_292-CTATAGGAGACCGTTT	0.26075923
FM_292-TTGGTTTTCTCTGACC	0.26075962
FM_225-CITE5	0.26075995
FM_149-GAGTGTTTCATCGCAA	0.26076686
FM_200-ATCGTAGCAGTCGCAC	0.26079485
FM_171-GAGTTTGCACGTACTA	0.260798
FM_165-TGTGCGGTCGCTTACC	0.26080155
FM_223-CATAAGCGTGAGATTA	0.26081988
FM_262-CTCACTGAGTATGATG	0.2608218
FM_292-CITE1	0.26082307
FM_225-AGTGACTTCTGTGTGA	0.26084808
FM_216-CTATCCGAGGCTTAAA	0.26085356
FM_232-GCTACCTGTTGCTCAA	0.26088
FM_239-TGGGTTATCTCATTAC	0.26088974
FM_243-CITE5	0.26089624
FM_176-TTAGTCTGTCGATGCC	0.2609047
FM_295-TAGGAGGAGCCACAAG	0.26092786
FM_239-TCCCACAGTAGTCACT	0.2609355
FM_281-GGTGAAGGTACCTATG	0.26095405
FM_216-AAGCGAGTCAGCCTTC	0.26096722
FM_216-TGGAGGAGTGGTACAG	0.26097053
FM_225-CITE1	0.26097637
FM_176-TGATCAGAGGTCCGAA	0.2609805
FM_239-TGGCGTGCAATACCCA	0.26098096
FM_247-TCCACCACACTGGCGT	0.2609813
FM_172-CGAGGAATCGTCAACA	0.26098362
FM_243-CITE2	0.2609876
FM_292-CITE4	0.26101002
FM_065-TCGCGAGCAGTACACT	0.26101413
FM_259-TACATTCCAAATGAGT	0.26101956
FM_149-CTGCATCGTGGAAATT	0.2610336
FM_251-ATCGTCCTCAAACGTC	0.26103905
FM_186-GCATGATTCTCGTCAC	0.26106036
FM_226-CTTCCTTCAGTTCACA	0.2610985
FM_225-CITE3	0.26111373
FM_040-CAACTAGCACTGCCAG	0.26112834
FM_186-GCTACAAAGCATCGAG	0.26113147
FM_161-AATAGAGAGTAACCGG	0.26114103
FM_225-CITE3	0.26116735
FM_290-GATGCTAAGTTGGGAC	0.2611707
FM_021-ACCTTTAAGCCGATTT	0.2611775
FM_239-GACATCAAGCACGATG	0.2611799
FM_291-CCTACGTGTGGAAATT	0.26118466
FM_171-TCCTAATCACGCAAAG	0.26118544
FM_246-TCGGTCTAGTGAATAC	0.26119176
FM_300-CCTCTAGGTGTCATGT	0.2612057
FM_019-TCTATTGCATGGGACA	0.26120874
FM_168-GGTAGAGCAATTGAAG	0.26121235
FM_297-GAGTGAGTCGTAGTGT	0.26121238
FM_245-CATGAGTAGTTGGAAT	0.26121393
FM_239-CCTCTAGTCTCTGCTG	0.26121467
FM_040-CATATTCTCTGCTGCT	0.26122576
FM_227-GAGTTTGTCGGCGATC	0.26123497
FM_283-TTGCTGCAGAGGGTAA	0.26123783
FM_300-AGGGTGACATTCATCT	0.26124153
FM_239-GCATCTCCATTGAAGA	0.26124787
FM_246-ACCACAATCTTGTGCC	0.2612539
FM_166-GAGTTACGTTCACGAT	0.26126444
FM_191-GTGGCGTGTTCGGTCG	0.26128158
FM_225-CITE5	0.26129395
FM_237-ATCCCTGCACTCCTGT	0.26129937
FM_301-TTTCATGCAGAGGAAA	0.261311
FM_302-GGGTATTTCATAGAGA	0.2613221
FM_292-CITE7	0.26132554
FM_267-TTTGACTTCTACGCGG	0.26134264
FM_284-CATGCGGAGATCCGAG	0.26134872
FM_187-CGCATGGTCTCCAATT	0.2613635
FM_225-CITE5	0.2613651
FM_225-CITE3	0.26137227
FM_262-CACAGGCCAGAACTAA	0.26138252
FM_225-CITE8	0.26138785
FM_225-CITE1	0.26139355
FM_175-ATCGATGCACCAGACC	0.26139414
FM_217-AGGAAATGTCTTCTAT	0.26140332
FM_292-CITE3	0.26140672
FM_277-ACACGCGAGTGCGTCC	0.2614086
FM_169-AGTTCCCTCCTACGAA	0.2614171
FM_246-GACGCTGAGTCTTGGT	0.2614192
FM_245-AACACACGTTGACGGA	0.26142728
FM_225-GTGGAGACATGTTTGG	0.26142997
FM_187-ATTATCCTCAATCAGC	0.26143357
FM_187-TACAACGAGCGATGGT	0.2614554
FM_150-TGAACGTAGCGGATCA	0.2614569
FM_173-CATGGTATCGTAGGGA	0.26145694
FM_284-AGAGCAGTCGAGTGGA	0.26149428
FM_188-CTAACCCTCACACCCT	0.26149535
FM_294-GACAGCCCAGTGGCTC	0.26152185
FM_296-TCATGGATCATCTGTT	0.26152253
FM_216-CCACCATAGCTTTCTT	0.26152387
FM_303-CGATCGGTCGAAGCCC	0.26153007
FM_243-CITE3	0.2615309
FM_208-TGCGGGTAGCAGTCTT	0.26155087
FM_226-CTAACCCTCAAACCCA	0.26155573
FM_292-CITE7	0.2615586
FM_040-TAGTGGTTCGTCGTTC	0.2615701
FM_225-CITE1	0.26157507
FM_243-CITE6	0.26157525
FM_175-TTTGGTTGTGCCGTAC	0.2615924
FM_265-ATGGGTTGTGGTCAAG	0.26160258
FM_225-CITE7	0.26162976
FM_284-AGAGCAGAGAGGGTGG	0.26163444
FM_300-TACCTGCCAGGCCCTA	0.26164725
FM_065-AGCGGTCGTGATGTCT	0.26164955
FM_225-CITE8	0.26166067
FM_234-TAACACGGTACGTGAG	0.2616673
FM_289-CCTCATGTCGTGTCAA	0.2616972
FM_292-CITE2	0.26170155
FM_295-GTCAGCGAGGTGCAGT	0.26171342
FM_291-ACAACCAAGACGTCGA	0.26174986
FM_300-CGGCAGTCACTACGGC	0.26175237
FM_038-AGCATACCAGGCTGAA	0.261753
FM_296-ACTTTGTCATACTGTG	0.26176783
FM_239-TGGAGGAAGCGTACAG	0.2617727
FM_150-GTCCCATTCAGCAGAG	0.26177585
FM_285-TATCGCCTCAACGCTA	0.26178142
FM_231-CCTCATGTCACCTCAC	0.26180106
FM_228-TGTGCGGTCAGACATC	0.26181504
FM_021-GCTTGAAAGTAACCCT	0.26183054
FM_199-CGTAGTACAGCAAGAC	0.26183358
FM_301-TATTCCAAGTGATAGT	0.26183677
FM_292-CITE4	0.26183766
FM_193-TAACCAGGTCATAAAG	0.26184845
FM_225-CITE1	0.2618632
FM_281-CCACAAACATGAAGGC	0.26186395
FM_168-TCGCACTTCAACTACG	0.26191515
FM_055-CATCAGACACGTCAGC	0.26191527
FM_300-CAAAGAAAGTTAACAG	0.2619173
FM_048-GTACTTTTCCTTTCTC	0.2619276
FM_208-ACATGCACAACCTATG	0.26194963
FM_298-GGTCTGGGTAACATAG	0.26194975
FM_216-GCAGCCACAGCAGTTT	0.2619531
FM_231-AAAGAACGTGGTCCGT	0.2619545
FM_239-GAGATGGAGCCAACCC	0.26195884
FM_225-CITE5	0.2619686
FM_019-TAAGTGCCATAACCTG	0.26197997
FM_216-GAGGCCTAGGAGTCTG	0.26198187
FM_295-CCACAAAGTGTCCTAA	0.2619904
FM_166-GGCGTCAGTCAAGGCA	0.2620083
FM_245-GGTCTGGAGCCAGACA	0.26201662
FM_246-AATAGAGAGGGTGAAA	0.2620206
FM_285-TATCAGGCACTCCGGA	0.26202664
FM_298-TCAAGTGCAGCAGACA	0.26203224
FM_292-CITE1	0.26203862
FM_187-ATGTCCCCACGAGGTA	0.2620639
FM_292-CITE7	0.26206446
FM_296-TCACGCTCATTCACAG	0.26206622
FM_263-GAGGCCTAGCCTCACG	0.26206985
FM_120-GAGGCAATCCGGACTG	0.262087
FM_245-ATGACCATCGTTGTTT	0.26211062
FM_252-TGATCTTCAGCGCGTT	0.2621334
FM_283-ATAGAGAGTTGCTTGA	0.2621419
FM_216-ATAGAGAGTAACTTCG	0.26216444
FM_065-CTACGTCCAGCTTAAC	0.2621886
FM_187-CGATGGCAGTCATCCA	0.26219723
FM_172-AACTTCTAGGTTGCCC	0.2621999
FM_290-CCACGTTTCGTGGACC	0.262209
FM_243-CITE3	0.26221466
FM_292-CITE7	0.26222226
FM_246-GACACGCGTGAATGAT	0.262227
FM_040-ATTGGACGTGGCGAAT	0.2622438
FM_297-ACGCACGCAGCACACC	0.26224768
FM_249-TCCGATCTCTAACGGT	0.26225033
FM_221-TCAGCAAAGCAAGTCG	0.2622511
FM_176-GCGTGCAGTTTATGCG	0.26225564
FM_292-CITE6	0.26225778
FM_301-ACGTAGTGTGGCTTGC	0.26226217
FM_245-CTGCCATAGCGATCGA	0.2622715
FM_216-TCCACCATCTAGTGAC	0.26227906
FM_293-TGCACGGCATACACCA	0.2622839
FM_292-CITE5	0.26229167
FM_281-ATCGTGAGTGTCCCTT	0.2622923
FM_243-CITE2	0.26229724
FM_260-TCATCATTCCACAAGT	0.2622989
FM_225-CITE3	0.26231787
FM_178-TATTGGGTCCACCCTA	0.26231945
FM_040-AGAGCGAGTACAGTGG	0.26232448
FM_281-CCACTTGCAAGATCCT	0.26232496
FM_298-GTCTACCTCGACTCCT	0.2623283
FM_216-GGGACCTAGCCAAGGT	0.26233506
FM_246-TGAGGGATCTTGAACG	0.26234615
FM_171-TGCTCCAAGAGCCATG	0.26234877
FM_225-CITE7	0.26237905
FM_216-GGTTGTAAGTGCACAG	0.26238075
FM_168-ATCAGGTCATATCGGT	0.26238182
FM_300-GGGCTCATCTCGTCAC	0.26238585
FM_287-TCGTGGGGTACCAATC	0.2623888
FM_177-CGAGGAAAGGTTCTAC	0.26239082
FM_168-CACGTGGGTTCGGACC	0.26239392
FM_300-CAAGAGGGTCCATCTC	0.26240605
FM_166-ACCTGTCCAGACCTGC	0.26241782
FM_188-GATTCTTTCAAGGCTT	0.26242
FM_243-CITE6	0.2624311
FM_225-CITE2	0.26243827
FM_218-AGACTCAAGCGAGGAG	0.26247084
FM_245-CTGATCCCACTGCTTC	0.26247376
FM_245-CGGACACCATCGTCCT	0.2624773
FM_285-ATACCTTAGTCCTGCG	0.26248404
FM_168-AGCGCCACAATCGCGC	0.26249495
FM_216-AATGAAGTCTAAACGC	0.262498
FM_218-TGGGTTACAGCGAGTA	0.26250094
FM_280-CATTGTTAGTATTGCC	0.2625014
FM_298-TCTCACGAGGATATAC	0.2625085
FM_303-ATCGTGACAATGTGGG	0.26251608
FM_225-TACATTCGTAGTCACT	0.26251742
FM_297-AGTACTGCAGGGATAC	0.2625485
FM_243-GTGCACGTCGGAACTT	0.26255828
FM_292-CITE2	0.2625591
FM_180-CACTGGGAGCTGAAAT	0.26256412
FM_040-TACCTTATCCTGCCAT	0.26260418
FM_287-CCCGGAACATCTCATT	0.26261088
FM_218-AGGACTTTCTTGGATG	0.26261824
FM_226-ATTCAGGTCGCAGTCG	0.2626412
FM_292-CITE3	0.26265043
FM_120-CCGTGAGTCCACTAGA	0.26265463
FM_216-CAAGCTACAGAGAGGG	0.26265743
FM_218-AGACCCGCAGCCGTCA	0.26266187
FM_234-TGAGGTTGTGTCTTAG	0.2626888
FM_298-GTGGCGTAGCCGTTGC	0.26269063
FM_239-GTTGAACGTGCTCTCT	0.26269495
FM_245-CAAGCTATCACCGGGT	0.26271623
FM_288-GGAATCTTCATTTGGG	0.26271686
FM_285-AGCTCAAGTACTAGCT	0.26271772
FM_300-CCAAGCGCAGGATTCT	0.26272023
FM_171-GTAACACGTGGAAGTC	0.26274446
FM_302-CTTCAATGTACATACC	0.26275116
FM_218-TATCTGTGTGTTCAGT	0.2627717
FM_246-CAAGGGAAGCGGTATG	0.26277295
FM_216-ATCGTGAGTACTAACC	0.26278055
FM_285-AGTCAACTCTTGCAAG	0.2627827
FM_246-TGCGATAGTCACAGTT	0.2628055
FM_292-CITE2	0.26281267
FM_239-GACCCAGAGAGTTGAT	0.26283637
FM_200-GGCGTCAAGGAATCGC	0.2628451
FM_225-CITE1	0.26285598
FM_216-TCATACTCAATCTAGC	0.2628578
FM_048-TAAGTGCCAATCTGCA	0.2628738
FM_225-TTCTGTATCCCTGTTG	0.26287463
FM_246-CAGTTCCAGTTATGGA	0.26287508
FM_293-GGTAATCTCCGCTGTT	0.26289546
FM_236-AAACCCAAGACCAAAT	0.2629193
FM_252-TGGATGTGTCTTTATC	0.26293004
FM_216-TGTTTGTAGAGGCGGA	0.26294363
FM_261-GTCGTTCCACTCCTGT	0.2629439
FM_246-CGATGCGAGGTCACCC	0.26296148
FM_216-TCATATCGTCCTGGTG	0.26298517
FM_216-TGGGCTGCATCGAACT	0.26298591
FM_246-GCGGATCCACACCGCA	0.2629946
FM_216-GCGGAAATCCCGAGTG	0.26300424
FM_284-ATGGGTTTCGGTTCAA	0.26301497
FM_171-GGTCTGGTCGTGCGAC	0.26303917
FM_290-GCTGAATTCCAAACCA	0.26304007
FM_286-TTACAGGTCCCAGCGA	0.26304138
FM_040-TCTGAGAGTCAACTGT	0.26307496
FM_298-TTCTGTACAAGACGAC	0.2630942
FM_267-TTCATTGGTTCTCGCT	0.2631329
FM_173-GTGGCGTAGTACCGGA	0.26314402
FM_231-GGGCTACTCGTCAAAC	0.26314777
FM_216-TCAGCCTGTCTTCATT	0.26315105
FM_226-CTACAGACACCTCTAC	0.26315206
FM_218-ATCGGATAGATAGTCA	0.26315236
FM_225-CITE7	0.2631599
FM_168-GTCTCACAGCCTATCA	0.26316136
FM_246-CAACGGCTCTGCTCTG	0.26316547
FM_290-AGGTAGGTCGGCCTTT	0.2632032
FM_284-CTGAGCGGTTGGGATG	0.2632076
FM_292-CITE3	0.26321208
FM_179-AGCGTATTCTCCGATC	0.26324707
FM_288-CTCAGTCGTCGTATGT	0.2632542
FM_225-CITE7	0.2632573
FM_296-TGATGGTCATGGCGCT	0.26325935
FM_166-CCTAAGACAAATCCCA	0.26326218
FM_179-CTCAAGAGTGCCTGCA	0.26326632
FM_028-ACCTTTATCATCTGTT	0.2632693
FM_218-CTCGAGGGTGGATACG	0.26328674
FM_296-GGCACGTTCCCGTTCA	0.2632972
FM_227-TCCTTCTTCCGGTAAT	0.26329967
FM_297-TATCGCCTCTTTGGAG	0.26331133
FM_240-AGAAGTATCGGCTCTT	0.26331398
FM_019-TTGTAGGCACGGTTTA	0.2633235
FM_296-TTCGGTCTCCTTGGAA	0.2633314
FM_150-TCCATCGAGCAATTAG	0.26334295
FM_199-GCCGTGAAGGGTTGCA	0.26335853
FM_300-TCGTCCAGTAACTAAG	0.26336607
FM_237-CCCGAAGGTATGACAA	0.26336858
FM_120-ACGTACAAGGTTAGTA	0.26337257
FM_225-CITE8	0.2633837
FM_216-TCGCTCACAACCGACC	0.2633877
FM_298-CAGGCCATCTGATTCT	0.263399
FM_187-TTTACGTTCCTGTAGA	0.26343158
FM_246-AGCCAGCGTGGGATTG	0.2634322
FM_168-CTAACCCCAGAAGCTG	0.26343638
FM_225-CITE4	0.2634477
FM_239-TATTCCAAGATAACGT	0.2634555
FM_187-CGATGCGAGCAGCCCT	0.2634664
FM_065-CCGTTCAGTTCCCGAG	0.2634668
FM_075-CGAATGTGTACGAAAT	0.26347712
FM_225-CITE2	0.26347953
FM_283-GCCCGAATCATCGACA	0.2634805
FM_216-GAATCACGTGTTACAC	0.26349145
FM_071-GTGAAGGAGCCCGAAA	0.2634942
FM_181-AGGTCTAGTCGTTGGC	0.26350287
FM_298-TGCGGGTTCGGTAAGG	0.26351354
FM_288-GCCGTGACAGAGCGTA	0.26353282
FM_245-CTGCTCAGTACGGATG	0.26353592
FM_244-GAGTTGTTCCACACAA	0.26355413
FM_169-AAGTGAAGTATTTCCT	0.26356936
FM_264-TGTGAGTTCCTCAGAA	0.2635891
FM_287-GGGTAGATCCTCGCAT	0.26359123
FM_246-CTGCCATCATGATAGA	0.26359788
FM_216-CCGCAAGCAGTTTGGT	0.26360083
FM_234-GGACGTCGTTCAATCG	0.26360324
FM_225-CITE7	0.26362628
FM_166-TGTGATGGTCTGATAC	0.26363277
FM_227-GTCACGGAGCCTCTTC	0.26363516
FM_229-CTCAGAAAGGTCGTGA	0.2636366
FM_300-GATCCCTAGATGACCG	0.26364207
FM_243-CITE4	0.2636481
FM_216-ATGCATGGTTCCATTT	0.26365307
FM_186-ATAGGCTTCTTCGATT	0.2636698
FM_294-AACCCAAAGTAACAGT	0.2636779
FM_223-AAAGGGCGTTACCGTA	0.2636853
FM_280-ATCGTAGAGCGTGAAC	0.2636889
FM_236-GTGATGTGTATGAAGT	0.263716
FM_259-TGGTGATTCATTATCC	0.26372513
FM_239-TCGAAGTGTCTGTAAC	0.2637356
FM_300-CTGAGGCCAGACACCC	0.26373976
FM_297-CATAAGCAGCCTGAAG	0.26374036
FM_286-AGGATAAGTCGGTGTC	0.26374945
FM_021-TACGGATCAGATCCAT	0.26375216
FM_303-TACTTGTAGACCCTTA	0.2637624
FM_297-CATCAAGCAACTTCTT	0.26376313
FM_225-CITE7	0.26379275
FM_177-TCTCTGGAGACTACCT	0.26379448
FM_291-TAACACGAGGTGCTTT	0.26379755
FM_246-ATTCCTAAGAATCCCT	0.26379856
FM_296-GTAGGTTAGTCAGGGT	0.26380008
FM_239-AAGCGTTGTTACCTGA	0.26381433
FM_223-CACTGAATCGTAGGAG	0.2638244
FM_187-GGGACAATCGAGAACG	0.26382613
FM_120-TCCATCGTCTTTCCAA	0.26383525
FM_216-CTACGGGAGACGTCGA	0.26384628
FM_040-GAATGAACATTCCTCG	0.26385084
FM_259-TCTCAGCCAGTTAAAG	0.2638573
FM_292-CITE7	0.26387438
FM_267-TTCCTAATCGCCTTGT	0.2638802
FM_267-CACAGATCAGGTACGA	0.2638825
FM_121-GGTGAAGCAAAGGATT	0.2638836
FM_261-GCTGGGTTCGTCTACC	0.26389185
FM_300-ATAGGCTCAAGTCGTT	0.2639116
FM_173-TTGCGTCTCGGACTTA	0.26391527
FM_239-ATTCCCGAGTGAGCCA	0.26391658
FM_289-ACACAGTCAAGATGTA	0.26392543
FM_173-TGTTGAGTCGCAATGT	0.2639607
FM_293-GATGGAGGTAATTAGG	0.26396236
FM_173-CACTGAACAAGCTACT	0.26396638
FM_243-CITE2	0.263969
FM_298-ATGAGTCAGCATAGGC	0.26397043
FM_234-AGAGAGCGTGGCTGAA	0.2639782
FM_297-CACCAAATCTCCGAGG	0.26397982
FM_225-GGTGGCTAGGCTATCT	0.26398566
FM_302-TCATCCGAGACATCAA	0.26399338
FM_267-CTCCTTTGTATAGCTC	0.26399505
FM_187-AGTAGCTGTATTCCTT	0.26399884
FM_178-TGGGCTGAGTCATGAA	0.26400372
FM_075-CACATAGCAACACCTA	0.26402038
FM_166-CATTGTTTCGGCTCTT	0.26403096
FM_216-GTCTACCGTTCGTTCC	0.26408783
FM_225-CITE8	0.2640885
FM_267-CTACCTGTCTCCCTAG	0.26408973
FM_071-CCGTGGAAGCTGAACG	0.2640998
FM_225-CITE2	0.26411247
FM_246-CGTAAGTCATGAAGCG	0.26411438
FM_038-AGCTCTCTCGTGGGAA	0.26412594
FM_234-GTACAGTAGCAGCACA	0.2641356
FM_040-TTAGGACCATCCCATC	0.2641375
FM_218-ACCTGTCTCATTGCGA	0.26417872
FM_216-CTTCAATCAAGAGTAT	0.26418063
FM_208-ACAAAGAAGCGATTCT	0.2641972
FM_246-TTACAGGGTTGACTAC	0.26423162
FM_290-GTGGCGTTCTTCCGTG	0.2642448
FM_181-GTTACCCGTACAGTAA	0.26426485
FM_173-AAGACAACATAGGAGC	0.2642701
FM_171-TCGTGGGCACCGCTGA	0.26427835
FM_040-CGGGTCACAGGAACGT	0.26429003
FM_281-TCTCTGGGTGGTCCCA	0.26429725
FM_300-CCTCATGTCCGCGGAT	0.26430568
FM_296-TGGCGTGGTCAAGTTC	0.26433378
FM_252-TCCTCGAGTAACACCT	0.2643425
FM_216-AATCGACTCGATGGAG	0.2643638
FM_218-AACACACTCCACGTCT	0.264368
FM_246-CAGATTGGTACTCGTA	0.2643897
FM_216-CTACCTGCACTCAGAT	0.26441973
FM_225-CITE7	0.26442474
FM_175-GCGGATCGTCTGATAC	0.2644435
FM_187-GGAGAACTCGAGAATA	0.26444775
FM_187-GACTGATGTTGGCCGT	0.2644482
FM_226-TTCGATTCACTTGAAC	0.26445138
FM_297-GCGTGCAGTAACAGGC	0.26445755
FM_191-CTAGGTAAGTAGGAAG	0.26445898
FM_225-CITE1	0.2644795
FM_200-CAGGGCTGTTTAGACC	0.26448876
FM_187-GAGTTGTCAGGTACGA	0.26450866
FM_172-TGCAGTATCTGCTTAT	0.26451305
FM_021-GCATGCGAGCTGGAAC	0.26452103
FM_303-CCGATCTAGTACGAGC	0.26452404
FM_179-GGTAACTCAAACCACT	0.26454315
FM_252-CAACCAATCACACCCT	0.26454654
FM_267-TTTACTGGTGAGGCAT	0.26455867
FM_246-AGATGAATCCAGCTCT	0.26456517
FM_225-CITE2	0.26457062
FM_149-TGTTTGTAGGGATCAC	0.2645712
FM_303-TTGTGGATCGCGTGCA	0.26457426
FM_226-TCCGATCTCGGTCGAC	0.26457438
FM_245-AACGAAATCCATCTCG	0.26457506
FM_297-CATCCACGTACGATCT	0.26458305
FM_247-TGCTCCATCGTGCATA	0.26458403
FM_291-CCTCATGTCTGATGGT	0.2645885
FM_292-CITE5	0.2646006
FM_301-TCGCACTGTCGAACAG	0.26461035
FM_246-TGTTTGTCATAACCCA	0.2646407
FM_121-CTCCCTCAGCGCATCC	0.26465657
FM_187-AAGCGTTCAACAGATA	0.2646743
FM_171-GTAGGTTTCTTCCACG	0.26467773
FM_216-TCAGCCTAGAGGGTCT	0.2646816
FM_040-TAGGCATAGTGGGTTG	0.2646942
FM_297-ACACGCGGTTGCTCAA	0.26471108
FM_244-GTGGAAGAGTTGGCTT	0.26472327
FM_161-ATTCAGGAGCTAGAGC	0.26473203
FM_150-TCGGATACAAGCACAG	0.2647331
FM_065-CAGGTGCTCGACAGCC	0.26474196
FM_208-TCCTCGATCACATTGG	0.26475897
FM_200-TCTACCGCATTGGATC	0.26478234
FM_171-AACCTTTTCAAGCCGC	0.2647898
FM_239-CGCCAGAAGAAATTCG	0.26479185
FM_300-TTTGTTGAGCGAAACC	0.26479477
FM_216-AGGTCTAAGCCATTGT	0.26480514
FM_149-AGTGCCGTCACTGATG	0.26481852
FM_295-TTCCGGTAGGTCCAGA	0.2648213
FM_120-ACCTGTCTCAACTTTC	0.26482934
FM_187-TACGCTCGTTCGCGTG	0.2648372
FM_225-CITE3	0.26484138
FM_185-CAGCACGGTTGCGTAT	0.26486072
FM_296-GTTGAACCAGCTCATA	0.2648622
FM_283-TGTGGCGAGTTTGGCT	0.26486376
FM_040-AGTGTCATCGTATCAG	0.26487634
FM_296-TTTCGATGTTTCACAG	0.26488104
FM_173-GGGCTCATCACTGATG	0.2648918
FM_300-GTCACTCTCCCGTTGT	0.26490158
FM_173-CGGAGAAAGCTGTCCG	0.26490346
FM_218-ACTGATGAGCGCACAA	0.26490605
FM_240-CTACTATGTAAGCTCT	0.26490864
FM_289-GTTAGTGGTGAGCCAA	0.26492032
FM_261-ACATCGAGTTCCTTGC	0.26493707
FM_245-CAATTTCTCGTCCTTG	0.26495358
FM_171-GGGCGTTAGATACTGA	0.26496482
FM_176-GAAGGGTTCCGTGGCA	0.2649748
FM_300-GATGATCAGAATCGCG	0.26498267
FM_065-ACTGAACCAGCTGGCT	0.26498547
FM_216-TAATTCCTCTTTCCAA	0.2650274
FM_249-CTTACCGAGATACGAT	0.26506582
FM_120-GTTGCGGTCAACGCTA	0.2650765
FM_288-CCTCTCCCACTGCTTC	0.26508638
FM_281-GAAATGACAATCCAGT	0.26511678
FM_240-GCGTTTCCACCCTAGG	0.26512396
FM_300-GCATCTCCAGGAATAT	0.26512447
FM_243-CGTCCATCAAGATGGC	0.26513687
FM_218-TCATGCCTCTAGACCA	0.2651482
FM_284-TGGAGAGTCTCTGCCA	0.2651745
FM_246-AGTGACTGTGAGTTGG	0.265178
FM_173-TACGTCCAGTCTGGAG	0.26526457
FM_216-TAAGTCGGTTAAGACA	0.26526755
FM_293-CACTGAACATCTTTCA	0.26527098
FM_218-AAGAACAGTCGTGTTA	0.265287
FM_226-GTGGGAATCTGCATGA	0.2652903
FM_298-GTTGTGAAGCTCGGCT	0.26529226
FM_265-TGTTCCGGTTCCTTGC	0.26532605
FM_221-CATAGACAGGAGAGTA	0.26534942
FM_300-GGGTGAAAGTAACCGG	0.26535004
FM_225-GTCTACCAGTCTGTAC	0.26537427
FM_173-TTCTTCCGTCACATTG	0.26538473
FM_239-CATCCCATCAACTGGT	0.26538858
FM_186-CGGAACCGTCGCGTTG	0.2653997
FM_283-TTCGCTGTCAGGAACG	0.2654072
FM_168-TCGCTCAAGGGCAACT	0.2654077
FM_292-CITE7	0.26544917
FM_225-CITE5	0.26545265
FM_261-CTCGAGGCATCCCGTT	0.26545796
FM_297-CTCCGATCAGGAACCA	0.26547655
FM_225-CITE6	0.265478
FM_021-ACAGCCGTCACGCATA	0.26550654
FM_216-TGACTCCAGCATTTGC	0.26550665
FM_285-ACTTTCAAGTCCTGCG	0.2655353
FM_187-TACACCCAGGTTCAGG	0.265539
FM_244-CGGTCAGGTACACGCC	0.26554614
FM_303-GTAGAGGGTAGTTACC	0.26556572
FM_225-CITE7	0.2655775
FM_294-GGGCGTTCAATGGGTG	0.26557833
FM_245-GCGGAAACAGAGCGTA	0.26558053
FM_169-TCATGAGGTTAGAGTA	0.26558447
FM_287-TCGGATACACAAGCCC	0.26559064
FM_218-GCTGCAGGTCACTTAG	0.26559293
FM_246-GTCAAACTCCTAAGTG	0.265594
FM_283-ACTTATCAGTGTTCAC	0.2655966
FM_196-ATCACAGAGAGGTTAT	0.26559708
FM_264-AGTTCGAAGCATAGGC	0.2656031
FM_297-CTGTAGATCTGAGGCC	0.26561368
FM_216-GTGCAGCTCTCGCCTA	0.2656255
FM_208-ACGGTCGAGTCTCCTC	0.26562932
FM_200-CGGCAGTAGTAGAATC	0.26563215
FM_171-AAAGGTAGTGGTAACG	0.26563236
FM_289-GCTACCTTCGAAGCCC	0.26566654
FM_292-CITE6	0.26566863
FM_243-CITE1	0.2656728
FM_038-GGGCACTGTCACCTAA	0.2657041
FM_243-CITE3	0.26570493
FM_243-CITE7	0.2657074
FM_262-GTCGTAATCTGTGCGG	0.26570833
FM_262-ATTACTCAGATCACTC	0.26572773
FM_208-TGAGCGCAGAGTTGCG	0.2657469
FM_246-TAAGCACGTAACACGG	0.26574814
FM_282-CTTCGGTGTTCCGCAG	0.26576778
FM_236-ACTGTGACAATTGCCA	0.26576808
FM_297-AAGCCATTCGCGTTTC	0.26578635
FM_248-TCCATCGGTACATACC	0.2657955
FM_216-GCTTGGGGTCGACTGC	0.26580003
FM_292-CITE7	0.2658043
FM_150-TGTACAGCACATTGTG	0.26580673
FM_292-CITE1	0.26581487
FM_288-CTCAGGGGTACTGGGA	0.2658261
FM_285-TTGTGTTTCGTTCAGA	0.26582664
FM_180-GCAACCGCACGACCTG	0.265835
FM_246-GCACGGTCACGCGTCA	0.2658517
FM_246-CATGCCTTCTCCAATT	0.26585275
FM_297-TGCAGTACAGCTATTG	0.26586607
FM_297-ATGCGATTCCGTGGGT	0.2658743
FM_225-CITE7	0.26587442
FM_040-GACCAATGTCTTCAAG	0.26587826
FM_300-TTCCTCTTCATAAGGA	0.26587993
FM_187-CGTGCTTAGTCTCGTA	0.26588488
FM_296-TACGCTCAGAGCACTG	0.26590106
FM_216-TCACGGGTCAGGTAAA	0.26591253
FM_216-CTCAGTCTCAAGCCAT	0.2659202
FM_180-TATCGCCTCGGCTGTG	0.26594114
FM_120-CCACGTTCAGACTCTA	0.26596662
FM_264-TAGAGTCAGTAAAGCT	0.26598084
FM_239-GTGTGGCAGGTACAAT	0.26598448
FM_175-TGTTACTCAGCCTATA	0.26599613
FM_293-TGGGCGTAGGCCCGTT	0.26600176
FM_225-CITE4	0.26600507
FM_218-GAATCACGTCTCAAGT	0.26601645
FM_243-CITE8	0.2660296
FM_281-TTCTAACAGCCTAACT	0.26603553
FM_291-CTACTATGTTCTCCAC	0.26603615
FM_209-AACCATGTCGTTGTAG	0.26603636
FM_298-AATCACGAGAAACCAT	0.26604003
FM_293-CTTCCGACACGCGTGT	0.26604402
FM_071-CGTCTACGTTCGTTGA	0.266085
FM_243-CITE5	0.26608887
FM_297-AGGTTGTAGGTAGTCG	0.26608905
FM_283-TACTTGTAGAGTGACC	0.26611888
FM_165-TACACCCGTACAAGCG	0.26612085
FM_225-CITE2	0.2661257
FM_236-GACGTTAAGAGAGGGC	0.2661351
FM_283-CAGATCATCTCGGCTT	0.26615316
FM_225-CITE1	0.26615718
FM_283-TTTCAGTAGCTTGTGT	0.26615956
FM_236-CATTCATGTGAGACGT	0.26616153
FM_237-GATTTCTAGGCTTTCA	0.26619968
FM_229-GTCACTCAGGACGCAT	0.26621273
FM_028-TAAACCGAGGAATTAC	0.26621878
FM_199-GTCCTCACACATGACT	0.26623264
FM_288-GTCCCATCAATTGAGA	0.26623437
FM_285-CCTACGTCAAGGTCTT	0.26624393
FM_028-CTGCCTATCCCGGATG	0.26624417
FM_171-ATGTCTTCACTGTTCC	0.26624584
FM_300-CTGCAGGTCTTGCAAG	0.26625973
FM_300-TCTACATAGACTCATC	0.26626232
FM_265-GTTACCCAGCGTATGG	0.26627326
FM_243-CITE2	0.26629406
FM_283-ATCGATGCAGGTCAAG	0.26631063
FM_048-AACCGCGAGAAACGCC	0.26631287
FM_298-GCCCAGATCGACATTG	0.26632267
FM_185-GACGCTGGTCGAGTGA	0.2663289
FM_288-GTCACGGGTGGTTTGT	0.2663398
FM_225-CITE8	0.26634076
FM_071-GCTTGAATCGAATCCA	0.26634416
FM_225-CITE2	0.2663761
FM_231-TGTCAGAGTTGCCGAC	0.2663894
FM_216-TGCTTGCGTACAGAAT	0.26639488
FM_225-CITE3	0.26639864
FM_289-GATGATCGTCATGACT	0.26640671
FM_019-ACGCAGCTCTATGTGG	0.26643407
FM_296-ATCCATTTCGGCATTA	0.26644498
FM_245-CAGATCAGTCTCAGAT	0.26644823
FM_246-ATCCGTCGTGTCGATT	0.26645526
FM_244-TGTCAGATCTTGGTGA	0.26647362
FM_019-CCTATTATCGCAAGCC	0.26650158
FM_246-GTCCTCAGTGCCGGTT	0.26655552
FM_216-CCTTGTGCAGTAGATA	0.26656604
FM_275-TCGCTCATCACGGTCG	0.26657337
FM_019-ATTGGTGCATGAGCGA	0.266577
FM_175-CTGTCGTCACACCTTC	0.26659334
FM_227-TCCTCCCCACATGTTG	0.26659444
FM_225-CITE8	0.26659614
FM_251-AGCATCAAGCATCAGG	0.26659754
FM_170-TGATCTTGTAGCGTTT	0.26662424
FM_173-GTGTGATCACCCAACG	0.26662898
FM_225-CITE4	0.26664236
FM_285-CCACAAAGTGACCTGC	0.2666485
FM_298-TTCAATCAGGCCTTCG	0.26664972
FM_198-TACCGGGAGACTTCGT	0.26666126
FM_264-TCGGTCTAGTAGAATC	0.2666734
FM_293-GGATGTTTCATCACCC	0.266675
FM_292-CITE4	0.2666883
FM_225-CITE5	0.2666895
FM_302-ACTCTCGAGTGGATAT	0.26670545
FM_176-CAACCAAGTGTGTGTT	0.26671392
FM_291-TCATTTGGTGTGGTCC	0.26672497
FM_239-TCCATCGTCAGTCCGG	0.26672894
FM_019-GGGAGATCAGATCCAT	0.26673317
FM_246-CCGTAGGCAAGAGTAT	0.26673922
FM_243-CITE5	0.26677296
FM_038-TCAGCAATCTACCTGC	0.26678225
FM_193-AAGCGTTAGCTGTCCG	0.2667931
FM_038-CGAATGTAGGCTCATT	0.26680583
FM_225-CITE2	0.26681232
FM_019-AGCATACCACTAAGTC	0.26681688
FM_190-TTTACGTGTGTTCATG	0.26682234
FM_166-CGACAGCCACAAGCTT	0.26685223
FM_187-AGAAGCGTCTCGGTCT	0.2668524
FM_217-GAGAGGTGTTACGCCG	0.26687184
FM_281-CATAGACCATCGCCTT	0.26687786
FM_252-AGTGCCGAGAAGCGCT	0.26688138
FM_290-TGTGCGGTCCTTATCA	0.26688612
FM_291-TTACAGGAGTCCCTAA	0.26688668
FM_200-TCAGTCCCACAAATGA	0.2668872
FM_243-GACCAATAGTCCCAGC	0.26689318
FM_120-TTTACGTTCTCAGAAC	0.26689616
FM_245-ATTGTTCAGCCATTCA	0.2669083
FM_252-AGGCATTTCTACCAGA	0.26691166
FM_284-CTCAATTCACGACAAG	0.26691547
FM_225-CITE1	0.26691726
FM_296-GCGAGAAAGACCAAAT	0.26691753
FM_069-CACATTTAGACAATAC	0.26692665
FM_275-CCACAAAGTCTACAAC	0.26693505
FM_283-CATGCAATCTTAGTTC	0.26693633
FM_297-AGATCGTGTTGCGGAA	0.2669376
FM_288-TGGTAGTAGTAGCCAG	0.26694956
FM_236-GGATCTAGTAGGCTGA	0.26695672
FM_298-AATGACCAGGAAAGGT	0.26695833
FM_040-CCCAGTTGTGCCTGCA	0.2669671
FM_281-CTGAGGCTCTTGATTC	0.26700526
FM_226-TGTTGAGGTCTTACAG	0.26700714
FM_048-CGTGAGCTCCATGAAC	0.26700744
FM_239-AACGTCACAGGGATAC	0.26702163
FM_225-CITE5	0.26703733
FM_225-CITE8	0.26708704
FM_216-CACAGGCTCTACTTCA	0.26708832
FM_225-CITE7	0.26711094
FM_229-TGAGGGAGTTAAACCC	0.26711306
FM_297-GCCATTCTCGTTCCTG	0.26711485
FM_246-TGCACGGAGTAATACG	0.26711616
FM_243-CTGTAGAAGTGCACCC	0.26712605
FM_040-TCAGCAAGTCGAACAG	0.2671281
FM_246-ATAGACCTCTGGGTCG	0.26713723
FM_243-CITE1	0.2671448
FM_243-CITE4	0.26714998
FM_267-GAGTCTACAATCACGT	0.26715028
FM_166-AGCTCAAGTTACCCAA	0.2671512
FM_120-AGGCATTTCGTGGAAG	0.26715523
FM_251-TTACGTTCAACGGGTA	0.26715612
FM_225-CITE7	0.26718572
FM_237-TTAGGCACAACGACTT	0.26720253
FM_150-CCCATTGCATCTCAAG	0.2672065
FM_150-CTTCTAATCGCAATTG	0.26722655
FM_176-CAACAGTAGTAGTGCG	0.26722667
FM_208-TTTACGTTCACTCACC	0.26723593
FM_150-GAAATGAGTGGCATCC	0.2672446
FM_221-AGGGTTTCATAATCGC	0.26725402
FM_239-CCTCCTCCATGACTTG	0.2672629
FM_245-TACGTCCGTTTGGGAG	0.26726618
FM_225-CITE8	0.26727036
FM_019-CTACCCATCACAACGT	0.26728252
FM_249-TTTATGCGTGTGTCGC	0.26730055
FM_165-GGTTGTAAGACATATG	0.26730192
FM_246-GCGTGCATCCATTCGC	0.26731896
FM_038-CACTCCAAGATTACCC	0.2673235
FM_252-CAATCGAGTAAGTTGA	0.26733163
FM_291-ATGACCAGTAGCCCTG	0.26734927
FM_225-CITE6	0.2673678
FM_260-GGGTTATGTTAACAGA	0.26738533
FM_021-AAGACCTGTCCATGAT	0.2673857
FM_287-TCAGCCTCAGAGACTG	0.26740623
FM_300-CGAGGAAGTGAATGTA	0.26743823
FM_296-AGCGCCACATGACGAG	0.26748285
FM_245-ATGGGTTAGTCACTGT	0.2674944
FM_295-TACCTGCTCTGCAGCG	0.2675011
FM_292-CITE1	0.26750928
FM_289-TTTGACTTCCACAGGC	0.2675197
FM_234-AATTCCTGTTGCATGT	0.26752403
FM_300-AAAGGTACAATGCAGG	0.26752716
FM_216-GCGGATCAGAATCCCT	0.26753297
FM_291-AGGATCTCAGTCGTTA	0.26754445
FM_252-TATCGCCCAGCGTTGC	0.267557
FM_216-GTTGTGAAGGTAAGGA	0.26755947
FM_290-TCATATCGTTCGTACA	0.26756698
FM_244-AGTGTTGCACTACTTT	0.26759204
FM_287-GCGGAAAGTTCTCGCT	0.2676206
FM_239-TCTGGCTGTACGGGAT	0.26763558
FM_200-GGTTAACCAGCCCACA	0.26763573
FM_216-ATGAGTCGTAGCTCGC	0.26763707
FM_291-ACAAAGAAGTAACCTC	0.26764005
FM_168-AGACCATCAGTGACCC	0.26765487
FM_227-GACTGATTCTATCGGA	0.26766393
FM_180-GAAGCCCCATGAAGCG	0.26767242
FM_234-GACATCAGTATCCTCC	0.26767316
FM_264-TTCTAGTCACAGTGTT	0.26767737
FM_150-TAGTGCAAGGGCAACT	0.2677033
FM_170-GCCGATGGTCTCGGGT	0.2677085
FM_239-TGTCCTGCACCGCTGA	0.2677116
FM_225-CITE6	0.26771906
FM_303-AGCGCCACAGCACAGA	0.2677208
FM_225-CITE8	0.2677262
FM_289-TTTCATGGTACCGGCT	0.26773617
FM_040-AGGTCCGAGCCGCCTA	0.2677411
FM_169-TCAATCTGTTTCGTTT	0.26774293
FM_196-CCAATGAAGCTACTAC	0.2677578
FM_252-CGTGTCTAGAATAGTC	0.26778862
FM_179-CGCATAACAAACACCT	0.26779976
FM_168-CTGCCATAGGACTAAT	0.26783046
FM_283-TTATTGCAGAAATTCG	0.2678556
FM_170-AGTAGTCAGTTTCGGT	0.2678827
FM_246-GGACGTCGTAGCGATG	0.26788312
FM_225-CITE7	0.26788485
FM_302-AGAGAGCCAGAGATGC	0.267891
FM_021-GGTGAAGCACGCATCG	0.26789594
FM_303-GAACACTGTTGGGCCT	0.2679093
FM_216-CCGGTAGGTCTTACAG	0.2679484
FM_191-ACCCTTGGTAGCTGCC	0.26796594
FM_246-CGAAGGAAGTGGAAAG	0.2679708
FM_239-CAGATTGTCGTGGAAG	0.26797652
FM_237-GGAGGTATCATTCACT	0.2679866
FM_262-GACCCTTGTTGTCTAG	0.26799154
FM_298-TGAGGAGCAAGTGGAC	0.26799563
FM_173-ATCCATTAGGGAGGCA	0.26802105
FM_301-TCAAGACCACGAAAGC	0.26804534
FM_225-CITE7	0.2680632
FM_298-ACTATCTCAGGTTCGC	0.26807642
FM_250-AGGTTGTTCTCCAAGA	0.2681051
FM_216-TCACGCTGTGGAACCA	0.26811305
FM_243-CITE8	0.26812735
FM_225-CITE8	0.26815507
FM_230-GTGGAAGCAAGCGCAA	0.26816514
FM_200-AGAGCCCCACTACCGG	0.26823032
FM_040-CCCTCCTAGTGGCACA	0.26823378
FM_294-AGTACCACAACGAGGT	0.26823494
FM_289-TGAGTCATCGCATAGT	0.26823834
FM_292-CITE2	0.2682391
FM_293-GTGATGTAGATGGTCG	0.26824486
FM_303-ATCGGATGTTAGAAGT	0.26824653
FM_216-TGCTCGTCAGCTGAGA	0.26825944
FM_171-ATATCCTGTAACATAG	0.26829678
FM_173-GATCCCTAGCACGATG	0.2682977
FM_246-GATTGGTAGCGAGAAA	0.26830313
FM_040-AGTGAGGCAGCATACT	0.2683077
FM_225-CITE6	0.2683111
FM_285-CGAAGGAGTCACCGCA	0.26831928
FM_249-CGACAGCAGTATGAGT	0.26833084
FM_300-ATGACCATCTCGTGGG	0.26835102
FM_237-ACCAAACAGCATGCAG	0.26836812
FM_040-TAGAGCTCACTGAAGG	0.26839182
FM_293-CATTGAGAGCGAGAAA	0.26839185
FM_292-AACGGGACACAATGAA	0.26839602
FM_216-GTCATCCTCACCTACC	0.2683981
FM_283-TACAACGTCTCGGTCT	0.268408
FM_243-CTACAGAAGCAAGGAA	0.26842967
FM_019-CTAAGACGTGTGGTTT	0.26844224
FM_179-TTCAGGAAGCTAGTTC	0.26844642
FM_292-CITE6	0.26845115
FM_231-TTTCGATCAGCATACT	0.26849496
FM_200-GACCCTTCATTGTAGC	0.26849565
FM_289-TTAGTCTTCATGCAGT	0.26850036
FM_246-AGTAGCTGTTTACACG	0.26850417
FM_169-AGCCACGGTCTAGTGT	0.26851878
FM_225-CITE2	0.26852196
FM_295-GAAATGATCGCTTGAA	0.26854602
FM_290-GCAGTTAGTTTCGTTT	0.2685535
FM_245-CTGCAGGTCACGGTCG	0.26855823
FM_040-CACACCTGTAGCCTCG	0.26856425
FM_165-TGAGGGACAGGAGGAG	0.26856604
FM_225-CITE6	0.26857537
FM_190-TATCTGTGTCAACCTA	0.26858932
FM_149-AGAAATGCAACAGAGC	0.2686097
FM_034-CCTACACTCCGCAAGC	0.26861322
FM_200-TCCCATGCAGACACAG	0.26862824
FM_166-TACACCCGTACCACGC	0.26864243
FM_302-CCTCTAGTCCGCGAGT	0.26864713
FM_249-TCCTGCATCAACTACG	0.26865894
FM_216-TCATTTGTCCACTAGA	0.2686626
FM_226-AGCTTCCCAATCTGCA	0.26868588
FM_227-ATTCCTAGTTCCTAAG	0.26868773
FM_243-GGGACTCTCAGACCGC	0.26868877
FM_019-TACTTGTTCGGCGGTT	0.26870975
FM_198-TTACGTTCAAGTGCAG	0.26871252
FM_216-AGGGCCTGTTGCTCGG	0.26872295
FM_225-CITE3	0.2687361
FM_040-GACCTGGCAGCAGTTT	0.26873723
FM_301-TCCTCCCTCCTCGATC	0.26876673
FM_246-ATTCCCGAGCGTCAGA	0.26876947
FM_216-TGGAACTAGCGTTACT	0.26878142
FM_239-TCACACCTCTTGGCTC	0.26878494
FM_234-CATTTCAAGGGATGTC	0.2688033
FM_296-CGTGATACAGTTCACA	0.26880422
FM_294-AATGGCTAGGTCATAA	0.26881492
FM_303-TAACACGGTTCGATTG	0.2688398
FM_227-TATCCTAAGTGTACCT	0.2688455
FM_288-CGAGTGCGTATGCTAC	0.26884943
FM_267-CCTCAGTTCAAAGGTA	0.26885208
FM_175-CTCAGTCAGGCACTAG	0.2688636
FM_168-TCCTGCAAGTTGGACG	0.26886863
FM_226-CGCCATTGTCCGCAGT	0.26887843
FM_175-TTGCGTCGTTCTATCT	0.26888856
FM_040-AAAGATGGTGAAGGCT	0.26889
FM_291-CATTCCGTCCCTCGAT	0.26889023
FM_018-CGTGTAATCGTAGGAG	0.2688976
FM_262-TTACCATGTTCTAACG	0.26890284
FM_240-AGTCTCCTCATGAGAA	0.26892537
FM_283-CTTCCTTAGGGCGAAG	0.26892844
FM_243-CITE1	0.2689291
FM_303-ACAACCACAATAACCC	0.26895115
FM_252-CGCATGGGTAGGTTTC	0.26895672
FM_219-GTGTTAGTCATAGACC	0.26896453
FM_177-AGCTACAAGTAGCATA	0.26896968
FM_040-TAGTGGTTCTGTTTGT	0.26899496
FM_300-CATTCTACACTCCCTA	0.2689962
FM_246-GTTCATTCATGGCCCA	0.26901305
FM_161-GCCATGGTCCGTAGGC	0.26903462
FM_239-TGTAGACTCCAGTACA	0.26903647
FM_236-TAATTCCGTCCGTACG	0.26903993
FM_225-CITE4	0.2690519
FM_181-TCATTGTTCTGGTGGC	0.26905513
FM_289-TCGTCCATCCGTGGGT	0.26907048
FM_230-GAAGGACCATGACGTT	0.26909524
FM_292-CITE5	0.26909918
FM_187-CATGGATCACTTGAAC	0.2691107
FM_260-TGATTCTTCCCTTCCC	0.2691134
FM_303-TTCGGTCGTCTGCGCA	0.2691388
FM_275-TAAGCACGTATGACAA	0.26914516
FM_216-AATGGCTAGGAGTATT	0.2691457
FM_180-TTTGATCAGGGTTAAT	0.2691481
FM_187-ACTACGAAGACATCAA	0.26917967
FM_225-CITE3	0.26921147
FM_289-AGAAGTAAGCCGAATG	0.26921156
FM_171-CAGTTAGTCTCACCCA	0.2692122
FM_300-AAAGTCCGTTTACTGG	0.2692155
FM_289-TTCGGTCGTACGAAAT	0.26922947
FM_216-ATCGTGATCGCGGTAC	0.2692418
FM_288-CCCTGATGTTTCGATG	0.26926303
FM_285-ATGGATCTCACTGATG	0.2692647
FM_246-GCACGTGTCTGGACTA	0.26930177
FM_038-ACATACGGTCCAGTGC	0.26932508
FM_178-GTAGCTAAGAATACAC	0.26934233
FM_301-TCTTCCTCACGAAGAC	0.26934376
FM_302-ATTCATCTCCTTCACG	0.2693446
FM_290-GAGTCTACACTCAGAT	0.26935473
FM_287-AGTCTCCAGTTCCAGT	0.2693617
FM_239-ATGGATCTCGTCTCAC	0.26936725
FM_175-AGTACCACAAATAGCA	0.26938123
FM_292-CITE7	0.26938754
FM_285-GAAGGACGTTTGGAAA	0.26940557
FM_292-CITE7	0.26940656
FM_173-AAGCGTTGTCAAGGCA	0.26941055
FM_292-CITE2	0.26944664
FM_243-CITE2	0.26945952
FM_289-TACGCTCAGATACGAT	0.2694679
FM_294-CGAGGCTCATGCGTGC	0.26947108
FM_236-CAGCCAGAGCCGTTAT	0.26947495
FM_180-CTGTACCAGGTTACAA	0.2694784
FM_216-TCGAAGTTCCTCTAGC	0.2694908
FM_244-CCTATCGGTGAGATAT	0.26951176
FM_180-TCATTCAAGGGCAACT	0.2695126
FM_216-TGCTCCAAGATAGCTA	0.2695133
FM_236-TCTCAGCTCAAAGAAC	0.26951632
FM_171-ACTTCGCCATGCGGTC	0.26952717
FM_225-CITE4	0.2695331
FM_246-CAAAGAAGTATCATGC	0.26953706
FM_172-TCAAGACAGGCTAGCA	0.26955965
FM_292-CITE3	0.26956224
FM_296-TCCCACAGTCTAGTGT	0.26957574
FM_300-CGAATTGTCTTACCGC	0.2696009
FM_243-ACCACAACAGGCGTTC	0.2696188
FM_300-CCACCATTCTGGCTGG	0.26963374
FM_236-TTAGGGTAGACCAAAT	0.26964277
FM_260-ACTGATGAGCACTAGG	0.26964396
FM_282-TGAGCATTCTATACGG	0.269644
FM_171-TAATCTCAGGTTCAGG	0.26964968
FM_303-CCGGTGACAAGTTGGG	0.2696558
FM_173-TGTGATGCAATCAAGA	0.26965904
FM_291-CTTTCAACATGAGATA	0.26966864
FM_300-GAATAGACAAGTGTCT	0.26971212
FM_286-TGCTTCGAGAAGAGCA	0.2697123
FM_225-TAGGGTTGTACGTGAG	0.2697271
FM_225-CITE7	0.26974258
FM_038-GACTACAGTAGCGCTC	0.26975802
FM_295-GACTTCCCAACCGATT	0.26976353
FM_232-GATGTTGCAGAAGTTA	0.26976734
FM_021-GTAGGCCTCACATGCA	0.26978782
FM_296-ATGGTTGTCTGTAAGC	0.2697917
FM_297-TTTCGATCATGGGCAA	0.2697943
FM_243-CITE5	0.26979488
FM_055-CGAGAAGGTCGGCTCA	0.2697984
FM_028-AGCTTGAAGGGCACTA	0.26979956
FM_263-GTCCTCAGTTGCAACT	0.26981154
FM_200-ATACTTCCAGTATGAA	0.26981205
FM_225-CITE4	0.2698247
FM_065-AAGACCTTCGGTGTTA	0.26983005
FM_245-AACTTCTGTTCCACGG	0.26983055
FM_019-TGACAACGTTTAGGAA	0.26983744
FM_216-TTCTCTCTCTACAGGT	0.26985368
FM_166-ACTTTCATCGCCAACG	0.26985994
FM_120-GTAGCTATCTCCTGAC	0.26986063
FM_249-AGGGAGTGTACCGTGC	0.26986605
FM_187-TAAGTCGAGTTTGAGA	0.26988226
FM_263-AGGATAAGTAACGGTG	0.26988357
FM_298-AGCATCAAGTCACTGT	0.26989743
FM_225-CITE2	0.26992822
FM_243-CITE4	0.2699533
FM_293-TACCCGTGTACGAAAT	0.26996446
FM_216-TACATTCGTGACACGA	0.2699812
FM_040-ACGGCCAAGGAGTAGA	0.26998386
FM_216-CTCAGGGTCCCAGGAC	0.27001327
FM_293-GAATCGTGTCATCGCG	0.27002767
FM_297-GTGGGAAAGGATAATC	0.2700396
FM_225-CITE3	0.2700608
FM_295-GACTGATCAAGGTACG	0.27006572
FM_225-CITE7	0.2700733
FM_065-CCACCTACAGGACCCT	0.27010092
FM_239-TCTATCAGTATCAGCT	0.27011427
FM_295-AGTGCCGAGTGAGGTC	0.27013722
FM_300-CATGGTAGTGGCTTAT	0.2701471
FM_187-GACTATGAGCTGGCTC	0.27016324
FM_296-TCATGCCTCCGTATAG	0.27018633
FM_263-GTCAAGTGTGCTAGCC	0.27018657
FM_287-GGTAACTTCCGTCACT	0.2701872
FM_225-CITE3	0.27019113
FM_294-CATCCGTTCCGGCAAC	0.27020043
FM_291-GCATCTCTCCGATGCG	0.2702041
FM_281-GCCATTCCACTTGGGC	0.27021888
FM_237-TAGACCATCTTTCAGT	0.27023435
FM_171-CCATCACCACCCTAAA	0.2702414
FM_262-CTAGGTAGTACTAGCT	0.27027085
FM_225-CITE3	0.27027324
FM_150-TCAGTCCTCCATCCGT	0.27029
FM_252-CTGCGAGAGCTCCGAC	0.2702986
FM_225-CITE1	0.2703301
FM_172-CTTCTAACACAGCTTA	0.2703519
FM_293-ATTATCCCATCTAGAC	0.27037174
FM_301-GCGATCGCATTCACAG	0.27038687
FM_252-CCTGCATGTATGCTTG	0.27039626
FM_243-CITE2	0.27040833
FM_300-TGTAGACAGCGCATCC	0.2704404
FM_283-TGATCAGCAAACCGGA	0.27045402
FM_292-CITE3	0.27046075
FM_294-CCGGTGACAAATCGGG	0.27046144
FM_225-CITE2	0.2704682
FM_234-TTGGGTACATCGAACT	0.27048334
FM_300-CTGTGGGTCGAAGCCC	0.27049202
FM_296-CGTCAAATCGTGGCTG	0.27049494
FM_251-CTAGACACATCCAATG	0.2704981
FM_243-CGGGCATGTTAAGCAA	0.27050963
FM_246-GAGCTGCTCCGTGGGT	0.2705148
FM_065-CGCGGTATCCAAAGTC	0.2705294
FM_225-CITE2	0.27053243
FM_291-CGCCATTAGCGACCCT	0.27053505
FM_239-TGCTTCGCATGGATCT	0.27053633
FM_246-CCGCAAGAGACGAAGA	0.27054018
FM_216-TTGACCCGTTGGGTAG	0.27054673
FM_284-ATTCCATTCGGCACTG	0.27056798
FM_243-CITE8	0.2705743
FM_298-CCTTCAGCATTCAGCA	0.27058464
FM_286-TTCTTGATCCTGGGTG	0.27059188
FM_297-ATGGGTTTCACCCTTG	0.2705924
FM_283-ACATGCAGTACCTGTA	0.2705984
FM_251-AGACAGGGTTTGACAC	0.27059978
FM_196-CCTGTTGTCCAGTACA	0.27060294
FM_294-TAACTTCCAGTCGGTC	0.27061442
FM_208-TGAGCATTCTTTGGAG	0.27063617
FM_246-CTCAATTGTATCGATC	0.270657
FM_295-TCAGGGCTCAAGTGTC	0.27067095
FM_287-TCAGGGCCAACCAGAG	0.2706937
FM_300-AAGATAGGTGATACAA	0.27069828
FM_038-GTCAAGTTCGCATGGC	0.27069992
FM_296-CCACACTCAGAGAGGG	0.27070192
FM_243-CITE4	0.27070895
FM_291-TTGGTTTGTCAATGGG	0.27071476
FM_245-ACCAAACCAGTAGTTC	0.2707314
FM_289-AGAGCAGTCCCTTTGG	0.27076334
FM_252-GACAGCCGTATCGCAT	0.27076635
FM_287-GCTTGGGCATCCGATA	0.27077234
FM_263-AGATCGTTCCGGACGT	0.2707786
FM_240-GAGAGGTGTTCCTAGA	0.2708104
FM_243-GTGGAGAAGGGAACAA	0.27082232
FM_246-GGAACCCTCTAGTCAG	0.27082393
FM_175-GACCTTCGTCTAGGCC	0.27083394
FM_175-ACCAAACAGGAGGTTC	0.2708372
FM_243-CITE4	0.27084917
FM_292-CITE6	0.27085254
FM_040-GCTTCCAAGCGGATCA	0.2708684
FM_246-TAGGAGGGTCCTACGG	0.27087525
FM_297-GTGCAGCCAATCAGCT	0.270899
FM_177-GGGATGAGTTCTAAGC	0.27090508
FM_173-TGGGAGAGTACCAGAG	0.27090845
FM_188-AGGGTCCCAAGAGTAT	0.27091327
FM_252-TCAGCCTAGTGGAATT	0.27097592
FM_292-CITE6	0.27098063
FM_267-AGCATCATCTGCTGAA	0.27100712
FM_193-AGTCAACAGGCTCTCG	0.27104843
FM_285-TTCTTCCTCACCCATC	0.27104917
FM_245-AGGGTTTGTGTTATCG	0.2710509
FM_019-CAGAATCAGGTGGGTT	0.2710625
FM_180-GAGTTTGCACTAGGCC	0.27107048
FM_216-AGATGCTAGGTCACCC	0.27108315
FM_055-AACACGTCAGATTGCT	0.27110362
FM_028-AGCTCCTGTCGTTGTA	0.27112404
FM_018-TTCCCAGGTATATGAG	0.27113852
FM_166-ACGTACATCGTTATCT	0.27114487
FM_261-CCGATCTTCCGCGGAT	0.27114874
FM_188-TATACCTGTATGACAA	0.27115184
FM_236-GGGAAGTCAAGACCTT	0.27117395
FM_246-TAAGCACGTTAGCGGA	0.27117744
FM_285-TGATCAGGTGTATTGC	0.27118126
FM_168-TCATTGTCAATTTCCT	0.27119452
FM_187-AATCGTGGTGGTCTCG	0.2712057
FM_187-TACGCTCGTTGCATAC	0.27123687
FM_225-CITE1	0.27123946
FM_171-GTCGCGAAGACAGCGT	0.27124673
FM_177-TCCGGGAAGGTAACTA	0.27125382
FM_278-GTGAGGACACGGTCTG	0.2712595
FM_284-TGATGCAAGGTGAGCT	0.2712596
FM_168-TGTGGCGTCCAAGGGA	0.27127564
FM_290-ATCATTCGTGCAATAA	0.27128485
FM_216-TTATTGCGTACAGGTG	0.27130458
FM_300-AGCTACAAGGAATCGC	0.27131847
FM_246-CTCTCAGGTGGACTGA	0.27134123
FM_186-TCACATTGTACGTGAG	0.27135018
FM_253-TACCCACTCCTGTACC	0.27135643
FM_285-AGGTGTTCAACCGACC	0.27136418
FM_245-TTCCACGTCATGGGAG	0.2713643
FM_300-AGGCCACAGGCGTTGA	0.27136666
FM_253-AATCACGAGGACCCAA	0.2713729
FM_168-TGTTGGATCCCGTAAA	0.27137783
FM_216-ACCGTTCGTCCGATCG	0.27139428
FM_236-TCCCATGTCGACCCAG	0.27140093
FM_019-ATTTCTGGTTCGCGAC	0.27140507
FM_019-TACTTACAGTTACGGG	0.27141792
FM_245-ACATCGAGTTGCTTGA	0.27143377
FM_287-GACACGCCAACCGTGC	0.27144575
FM_292-CITE6	0.27146807
FM_188-AGAAGCGCAGGAGACT	0.27147338
FM_243-CITE5	0.27147633
FM_219-CGGGTGTAGGAGGGTG	0.27148172
FM_288-GTTGTAGAGCCTCAAT	0.27149156
FM_225-CITE5	0.27151102
FM_065-CGTTCTGAGCTGATAA	0.27151132
FM_034-ATTGGACAGTTATCGC	0.27153775
FM_225-CITE1	0.27154726
FM_283-GCTGGGTAGGTCTTTG	0.2715741
FM_288-GCCAGCAAGAACCGCA	0.27158988
FM_218-GGGCGTTAGACGGAAA	0.27160972
FM_120-CAATACGGTTCGGCTG	0.27168652
FM_243-AACCTGATCCAGGACC	0.27169645
FM_300-CATTCTATCAATCTTC	0.2717071
FM_234-CGTTCTGTCCTTCTTC	0.2717245
FM_245-TTCTCTCCAGGACAGT	0.27173212
FM_282-GGCACGTTCCTTCGAC	0.27173424
FM_246-TCGAACACAGGTCAAG	0.2717361
FM_292-CITE6	0.27175713
FM_228-CCTCATGTCTAGAGCT	0.2717723
FM_283-GATTTCTGTTCACGAT	0.27177766
FM_040-GTGCTTCCATTAGCCA	0.27177837
FM_172-AGTAACCTCTCCCTAG	0.27178344
FM_249-TCCCATGTCCAGCTCT	0.2717915
FM_247-ACTTTGTCAAGCCTGC	0.2718011
FM_300-GCTTCACGTGAGTAAT	0.27181023
FM_240-TGGTACATCGTGGGTC	0.27181926
FM_243-CITE3	0.27183503
FM_267-CTGGTCTGTAACGTTC	0.2718407
FM_300-CATAAGCCAGCCTATA	0.2718471
FM_294-CGTGAATCACCCTCTA	0.27187225
FM_239-CCATCACTCAGCAATC	0.27188087
FM_161-TCTCAGCTCTGGTGGC	0.27188423
FM_302-TGTAAGCGTTCCTTGC	0.2719013
FM_218-TAGATCGAGACGCCCT	0.2719064
FM_171-GGGCCATCACCCTAAA	0.27191103
FM_225-CITE8	0.2719461
FM_292-CITE1	0.27196148
FM_231-GTCATGAAGTCCCGGT	0.27196947
FM_230-CTACAGAGTTGCAAGG	0.2719744
FM_243-CITE4	0.27198023
FM_247-TCCTCTTTCGACCACG	0.2719842
FM_018-GTCACAAAGTCCGGTC	0.27199122
FM_291-AGCATCATCCCGAACG	0.27199128
FM_284-AAGTCGTGTTTCACAG	0.27199665
FM_297-TGATGCATCTCATTAC	0.27200088
FM_252-GGGCTCAAGTTATGGA	0.27205905
FM_245-TCGCTCAGTAGACAGC	0.27208075
FM_225-CITE7	0.27210698
FM_301-TGCTGAAAGGATTACA	0.27211416
FM_292-CITE4	0.27212676
FM_252-TATTGCTAGTGATAGT	0.27213255
FM_234-GCTACAAAGGTGCCTC	0.27219176
FM_288-TGAGCATCACAGAAGC	0.27219406
FM_295-ATACCTTCATTCTCCG	0.27219728
FM_021-TTGTAGGCACCGATAT	0.27219793
FM_246-CAACAACAGCAGGGAG	0.27224696
FM_281-AAGAACATCAAAGAAC	0.27227306
FM_225-CITE3	0.27228284
FM_021-TCGGTAATCCGTACAA	0.27228636
FM_196-TGGGCTGTCATTGGTG	0.27233082
FM_300-TACGGGCCATGTTCAG	0.2723442
FM_297-GGGTATTGTTGTTGAC	0.27236402
FM_290-CCTCTCCGTCTTACAG	0.27236846
FM_287-ATTTCACGTTTGTTCT	0.27238807
FM_292-CITE8	0.2724013
FM_173-TTAATCCTCACAAGGG	0.27241126
FM_297-ACAGCCGGTTCTCCCA	0.27242613
FM_264-GAATCACTCGGCGATC	0.27244323
FM_225-CITE1	0.27244583
FM_246-CCGCAAGAGGGAGTTC	0.27246678
FM_289-TGGGAAGGTGGGTATG	0.27248195
FM_297-TTACCGCCATCAGCAT	0.272502
FM_296-AGGCATTAGGAACATT	0.27250442
FM_075-AGAGCGAAGGTAAACT	0.27250484
FM_300-TTCTGTACATGACTCA	0.27251238
FM_298-TACTGCCCATTAAGCC	0.27251282
FM_216-TATCGCCCACCTCTAC	0.27253917
FM_246-CATGCAAGTAGCGAGT	0.27255017
FM_150-AGTTAGCGTTACGCCG	0.27255172
FM_166-GTAGATCGTCATAACC	0.27255294
FM_149-TGTTGGACAACCAGAG	0.27256548
FM_264-TGGAGGACACGCACCA	0.27259576
FM_216-CTGTACCAGTGATTCC	0.2726005
FM_246-GGGCCATCACCTATCC	0.2726031
FM_225-CITE7	0.27260318
FM_048-CTAAGACGTCATACTG	0.27260613
FM_216-CCTCACACATTAGGCT	0.27262193
FM_293-ACACTGATCAAGCCCG	0.2726241
FM_300-CATACAGAGGACGGAG	0.27263182
FM_225-CITE7	0.27263576
FM_283-GACTCTCCAACACTAC	0.27265522
FM_302-ATCAGGTTCGTAGAGG	0.27266338
FM_243-CITE3	0.27268744
FM_296-CGAGGAAGTTAGAAAC	0.27268758
FM_180-ACTACGAGTACCCGCA	0.27269527
FM_187-AGAACCTCACTATCCC	0.2727263
FM_288-TAGACTGCACCCTAAA	0.27274653
FM_176-CCGTGAGTCTAGAGCT	0.2727474
FM_252-GACTCAAGTTACACAC	0.27274746
FM_303-CACTGTCTCGCCGAGT	0.27275357
FM_180-GTGAGCCGTGTGTTTG	0.2727652
FM_283-ATTCAGGGTCCATAGT	0.27278003
FM_252-CGGTCAGAGCATGATA	0.27279872
FM_216-ATCCACCGTTGATCGT	0.27287173
FM_225-CITE4	0.27287623
FM_285-TGACGCGCAATTCACG	0.27287722
FM_225-CITE7	0.27287948
FM_239-GAATAGAAGCTGTACT	0.2728796
FM_246-GAGACTTGTGGGACAT	0.27289945
FM_291-TTGGGTATCGCATGAT	0.27289966
FM_283-ACATCCCTCCTATTGT	0.27290335
FM_283-TGAGCATGTAAGCAAT	0.2729242
FM_218-ATCTCTATCAGCTTCC	0.2729366
FM_019-TCGTAGATCGTCCAGG	0.27293745
FM_291-GTCAGCGCACGACGTC	0.2729394
FM_227-AAGCGAGAGATAGTGT	0.27298358
FM_239-GCAACCGTCAGGAACG	0.2729858
FM_223-ACGCACGCAGAATTCC	0.27299434
FM_243-GCCCGAAAGGCTAACG	0.27300224
FM_237-AGCTACAAGAGTCAGC	0.27301848
FM_291-AACCAACTCAACCCGG	0.27303845
FM_225-CITE1	0.27303895
FM_225-CITE8	0.27304798
FM_252-GACCCAGCAGTGTGGA	0.27304798
FM_150-TATTGGGTCTTGTTAC	0.2730588
FM_191-ATCCCTGTCCGATCGG	0.2730732
FM_021-GTACTTTGTCGAATCT	0.27307418
FM_173-AGACACTAGATAGTCA	0.27309656
FM_175-TGACTCCCAATGAAAC	0.27311075
FM_243-CITE2	0.27311277
FM_301-TTGGGTATCTGGCCTT	0.27311635
FM_239-TAGCACATCGTAACTG	0.27311835
FM_278-GGATCTATCTAACGGT	0.2731317
FM_301-CACTGTCAGGATATAC	0.27313372
FM_208-ATTCCTAGTCATGACT	0.27315387
FM_252-CTGGTCTTCTGGTTGA	0.2731547
FM_296-TACCGGGTCGTCTACC	0.27317905
FM_246-GCAGCTGAGCAAGTCG	0.27318522
FM_262-GTCGAATCAGACAAGC	0.27318895
FM_276-AGTGTTGAGCATGTTC	0.2732033
FM_285-ATTCAGGAGATTAGCA	0.27320355
FM_251-TGGGCTGCAAACCACT	0.27324224
FM_300-TTTACTGCACAGCCAC	0.27324325
FM_021-TGATTTCTCCATTCTA	0.27324697
FM_040-TGCGGGTTCGAGGTAG	0.27325043
FM_071-AGAGTGGCACGCTTTC	0.2732535
FM_225-CITE3	0.27327114
FM_246-TTGCATTAGTATTCCG	0.2732799
FM_200-GTCTCACTCTCATGGA	0.2733062
FM_040-TTTGTCATCTAACTCT	0.27331787
FM_172-AGGTTACAGAGTGACC	0.27332047
FM_283-AGTTCGAAGTGGTGGT	0.2733394
FM_040-GACGTGCGTAGCGCTC	0.27335954
FM_165-TCATTCACAGCCATTA	0.2733718
FM_291-ACGGGTCCACGGTGCT	0.27337387
FM_285-GTAACCAAGCCAAGCA	0.27338365
FM_171-AACCATGCAGCGACAA	0.2734108
FM_264-GCTCAAAAGACTTGTC	0.27341264
FM_175-TGAACGTGTCTACAGT	0.27341357
FM_225-CITE1	0.27341706
FM_161-CGGAATTAGTTACTCG	0.27341905
FM_290-CCGGTGAAGCCGTAAG	0.27343234
FM_038-ACCAGTATCGTGGACC	0.2734359
FM_200-CCTTGTGTCTCTCCGA	0.27344346
FM_296-GCGAGAAGTCGAGCAA	0.27344948
FM_239-TTTAGTCTCGGATAAA	0.2734551
FM_120-ATGAGGGCATAGCTGT	0.27350074
FM_191-AAACCCACAGTAACCT	0.27351066
FM_292-CGAAGGAGTAAGAACT	0.2735633
FM_281-CAACAGTTCATGAGAA	0.27356496
FM_300-GTGGTTAAGAGCCATG	0.2735663
FM_286-GTGAGCCAGTGATCGG	0.27356762
FM_240-ATGAGTCTCGGATACT	0.27357176
FM_120-TCGACCTAGTCTCTGA	0.27357236
FM_249-CTCAGAACAACTCGTA	0.2735849
FM_303-AAACCCAGTTAACCTG	0.27361986
FM_180-GGGCTACCATTGCTGA	0.27362067
FM_171-CACTGGGAGTGCACCC	0.2736274
FM_236-AGCGCTGGTCAGTCGC	0.2736328
FM_216-GGCTTGGCAACAGCTT	0.273634
FM_248-AGGCATTCACAAGGTG	0.27363807
FM_300-CATCGCTCATGCACTA	0.27364364
FM_225-CITE2	0.27366975
FM_021-GTTCTCGTCGTGGTCG	0.27367425
FM_302-GCCAGCATCGCATAGT	0.27370414
FM_243-TAGACCAGTACCCGAC	0.27371767
FM_225-CITE4	0.2737302
FM_249-TTGCCTGGTAATGCGG	0.27373347
FM_019-AAAGATGCATTGGTAC	0.2737361
FM_283-TTGAACGGTTAGGGTG	0.2737489
FM_243-CITE3	0.2737597
FM_225-CITE7	0.27377453
FM_246-AGTAACCAGAATTGTG	0.27379254
FM_303-AGACAAAAGTAGTCAA	0.2737981
FM_232-TGTGAGTTCCTCTAAT	0.27380005
FM_291-CATGAGTAGAGCGACT	0.27381614
FM_200-AAAGTCCAGCCTGGAA	0.2738199
FM_283-ATGGGAGAGCGAGTCA	0.27385062
FM_226-TGCACGGTCCACAGGC	0.27387443
FM_244-TACCCGTAGCTGGTGA	0.2738775
FM_294-GATGGAGCAATTTCCT	0.2739129
FM_040-AGGCCACCAAGCTGGA	0.27398053
FM_216-TTACAGGTCAACGCTA	0.27401704
FM_263-ATCTCTACACACCGAC	0.27402467
FM_291-TTAGGCAAGATTACCC	0.27402657
FM_291-CGGGTGTGTGCATGTT	0.27403873
FM_225-CITE1	0.2740761
FM_284-TGGCGTGGTTATGACC	0.27407628
FM_055-TCATTTGTCTGCTGTC	0.27407894
FM_225-CITE3	0.27409062
FM_225-CITE2	0.27410993
FM_286-AGGAGGTGTGTTCGTA	0.27412277
FM_040-GTAGTCAGTCGAGTTT	0.27412903
FM_246-AGACAAAAGGCGTTAG	0.27412972
FM_291-TGAGGTTGTGTCCGTG	0.27413797
FM_246-AGTACCATCGATCCCT	0.27413946
FM_216-CAATGACTCCTATTGT	0.2741485
FM_208-ATTCTTGTCGCAACAT	0.27414948
FM_265-AATGGAAGTTACGATC	0.27415657
FM_285-CGGAACCAGTTGGAAT	0.27418
FM_298-CGTGTCTGTGCTGTCG	0.27418196
FM_291-CTGTACCGTAGGTACG	0.2741846
FM_193-TCCTGCATCTCCAAGA	0.27420944
FM_294-TGTTGGAAGGCTAGCA	0.27421483
FM_285-GTAATGCTCTCCACTG	0.27421945
FM_296-CTCTGGTCAAGCGCTC	0.2742325
FM_225-CITE1	0.27427304
FM_245-TCGCACTTCTGGACCG	0.2743133
FM_225-CITE2	0.2743285
FM_245-GGTCTGGAGTGATTCC	0.2743292
FM_150-TCCACGTAGGGCCTCT	0.27433175
FM_216-TCAGCAATCACTGCTC	0.27433425
FM_225-CITE8	0.274338
FM_281-CATCCGTTCTTCTCAA	0.27434823
FM_161-CTTTCGGCAAGATGGC	0.2743525
FM_284-GAGCCTGTCCTGGGTG	0.27435607
FM_221-CAAGCTAGTTCCAGGC	0.27436543
FM_252-CTTTCAATCATAAGGA	0.27437058
FM_225-CITE1	0.27437925
FM_243-CITE8	0.2743822
FM_300-TACATTCCAACTGGTT	0.27438715
FM_198-GACTATGGTCCGCAGT	0.27440012
FM_291-GTAATCGAGGGATCAC	0.2744033
FM_019-TCTCTAACAAACTGTC	0.27444756
FM_217-ATGTCTTGTCCAGAAG	0.27447486
FM_267-GGAGGATCAGAGATTA	0.27447855
FM_300-GTAATGCCATGGAAGC	0.2744793
FM_264-CTCTCAGAGCAACTTC	0.2744937
FM_290-CTATAGGAGTATGGAT	0.2745023
FM_226-TGTAGACGTGTTTCTT	0.2745043
FM_263-AGCATCAGTGCATTTG	0.27452925
FM_071-ATTACTCAGTAGCGGT	0.27458042
FM_175-GAGGCAACAAAGTGTA	0.2745809
FM_252-CACCAAACAACATCGT	0.27458245
FM_252-TTCATGTAGATTAGAC	0.27460033
FM_262-ACTCTCGCAGAAGTTA	0.27460852
FM_226-GTCATTTTCCTGCCAT	0.27460858
FM_263-TCACAAGAGTACTGTC	0.27461183
FM_188-CAAGAGGTCAAGGAGC	0.2746123
FM_297-CCGCAAGCAACTTGGT	0.27461565
FM_225-CITE7	0.27461657
FM_297-GTGTGATGTTGGCCGT	0.27463198
FM_254-AGGCATTAGGCCGCTT	0.27465507
FM_293-GTGCACGCATTGAAAG	0.2746586
FM_239-ACATCCCAGCTGGCCT	0.27467006
FM_040-GTCGTAACAGTAACGG	0.2746841
FM_169-GTGTGGCAGGAGCTGT	0.2747075
FM_225-CITE2	0.27470782
FM_261-ACCCTTGCACATCATG	0.27471638
FM_216-ACATCGATCAGACAAA	0.2747249
FM_223-GAGCTGCAGATCGCCC	0.27474862
FM_040-CCAGCGATCGTACCGG	0.27475968
FM_216-CACGAATAGTGCCCGT	0.27478123
FM_283-GGCACGTAGCTACAAA	0.2747819
FM_248-GGGTGTCAGTAAGAGG	0.274798
FM_184-TGCTGAAGTCAAAGAT	0.27481762
FM_187-ATCACGAGTCAGGTAG	0.27482313
FM_200-GCACGGTCATAGATGA	0.27482542
FM_289-TCGGTCTGTCAACATC	0.27482802
FM_246-ACAAAGACATGGTGGA	0.27482826
FM_175-ATCGATGTCTATACTC	0.27485943
FM_227-CCGGTAGTCTGGTCAA	0.27486274
FM_263-GTACAACAGGCTATCT	0.274901
FM_247-CATCAAGTCCCGAGGT	0.27492887
FM_234-ATTTCACCATCCGCGA	0.27493164
FM_191-CTCCACAAGGAGAATG	0.27494135
FM_239-ACCTGAAGTACCTATG	0.27494493
FM_173-GGAATGGTCGTACACA	0.27495787
FM_300-AGCTTCCCACGCACCA	0.2749617
FM_149-TTTCAGTAGCTGCCTG	0.27497888
FM_289-ACACAGTAGGAACGAA	0.27498743
FM_285-ACTGCAACACACACTA	0.27498788
FM_175-TTTACGTGTCAGCTTA	0.27499646
FM_231-ACTTCCGCACGATAGG	0.27501735
FM_247-CAGATACAGGGACCAT	0.27503264
FM_169-CGCCATTAGGCCGCTT	0.275038
FM_293-ATTCCATAGGGAGAAT	0.27504116
FM_019-AGATTGCCATCGGAAG	0.27505717
FM_243-CITE5	0.27507445
FM_292-CITE2	0.275078
FM_038-CGGGTCACAAGTTGTC	0.27508163
FM_225-CITE6	0.27509654
FM_303-CCAAGCGAGTCACACT	0.27509916
FM_287-ACTTTCAAGGCGTTAG	0.27509978
FM_236-TACCGAAGTCCCTGAG	0.2751081
FM_289-TAGGAGGGTGTACGCC	0.27513814
FM_218-CGTCCATCAACTCCCT	0.27513888
FM_300-TCCGGGACACAGTGAG	0.27515602
FM_177-TGAGCATCAAATGAAC	0.27515876
FM_225-CITE7	0.27516374
FM_177-ATCTTCACACTGAATC	0.27516967
FM_252-AACCACAGTGCATCTA	0.2751748
FM_248-AACGAAACATAATGCC	0.27519128
FM_193-TTCTTGACAACCCTCT	0.2752055
FM_200-CCTGTTGAGTTGGCGA	0.27520916
FM_246-GGGTCACCACCTGTCT	0.2752255
FM_236-GTGCGTGCATGCGTGC	0.2752256
FM_216-AAGTACCTCCATCTGC	0.27522674
FM_294-TATATCCTCTCTGACC	0.27522856
FM_289-AGTTCGACAACTTCTT	0.27525595
FM_040-TGCGGGTTCAAACCGT	0.27525663
FM_231-TCCGAAAAGAACGCGT	0.2752576
FM_245-TCACGCTAGGACAGCT	0.27526116
FM_021-ACACCCTAGAAAGTGG	0.2752733
FM_216-TCAGTGATCCGCCTAT	0.27529716
FM_296-GTTTGGACATAACCCA	0.27532467
FM_300-CTCAGGGAGGGTGAAA	0.27532655
FM_166-CTAGGTATCTGAGAAA	0.27532914
FM_245-AGCTTCCTCCAATCTT	0.27533552
FM_219-TCAAGACTCAACTTTC	0.275346
FM_217-CAGATCAGTTGTGCCG	0.27535224
FM_226-GAGTCATCATGCTGCG	0.27535784
FM_216-GAAGGACAGGTTCTAC	0.2753631
FM_226-GAATAGAGTGAATTAG	0.2753668
FM_178-CTCTGGTGTCGCTGCA	0.27538013
FM_170-ATCCCTGTCCATCAGA	0.27541837
FM_150-TTCACCGAGAAATTCG	0.2754311
FM_181-AGCTACACAAGAGATT	0.2754409
FM_225-CITE7	0.27544484
FM_283-GGATCTAGTGGAGGTT	0.275447
FM_293-TAGGAGGAGCCTATTG	0.27545786
FM_216-GTTGTAGCACTGAGGA	0.27547172
FM_296-GAACTGTCATAGATGA	0.2754747
FM_212-CTCCTTTCATCACCAA	0.27548558
FM_297-ATGGTTGTCGCAGATT	0.27548718
FM_228-TTCATGTCAAGCCATT	0.27550912
FM_295-ACGGTCGAGTGGTGGT	0.27552566
FM_225-CITE7	0.27553973
FM_277-TAGAGTCTCGAGAGAC	0.27554733
FM_065-CGTAGCGTCACCGTAA	0.2755476
FM_260-AGGTAGGAGTGTAGTA	0.27554944
FM_295-CATCGTCTCTATCGGA	0.27555484
FM_186-AGTTAGCTCAGTCACA	0.27557376
FM_300-GTGTGGCGTAACTGCT	0.27557573
FM_236-CTCATGCAGAGAGCGG	0.27557796
FM_221-TCGCAGGAGGCCTTGC	0.27559504
FM_175-TGTTGGAGTGCACATT	0.27560017
FM_301-CATGCTCGTGTTGCCG	0.27560654
FM_267-TATTCCAAGGGTCTTT	0.2756096
FM_247-TATACCTCAAGCACCC	0.275624
FM_225-CITE6	0.2756268
FM_187-CCTCAACCACATAGCT	0.27563238
FM_218-AAGCCATAGGAAGTAG	0.27563635
FM_226-TAACCAGGTGTTCGAT	0.27564165
FM_292-CITE1	0.27564713
FM_175-CATGCCTAGTCGTCTA	0.2756529
FM_216-CCCTCTCCAACCCTAA	0.27568048
FM_225-CITE7	0.27570358
FM_216-AGTTCCCCACGAGAAC	0.2757388
FM_216-CCACAAATCTAGTGTG	0.27574533
FM_171-GTGGGAACAAACAGGC	0.2757486
FM_200-GCACGTGCAAACACGG	0.27575052
FM_292-CITE7	0.27575186
FM_293-TTGACCCAGGAATGTT	0.27575403
FM_296-TGTTCCGTCTAGCATG	0.27575457
FM_247-TTGCCTGAGGATGGCT	0.2757832
FM_225-CITE3	0.2758164
FM_303-AGATCGTGTGGCATCC	0.2758258
FM_223-GATCGTAGTCCGGTGT	0.2758282
FM_168-TACGCTCCAAGCTACT	0.27583072
FM_121-AGGTAGGTCTCCGAAA	0.27589637
FM_246-GTCACGGCATGATAGA	0.2759015
FM_229-TTAGGGTAGAGTCAAT	0.2759142
FM_240-TGTTGAGTCTTCTCAA	0.27591506
FM_300-TGCATGATCCATTGGA	0.27591994
FM_236-CATAAGCTCACTGGGC	0.2759426
FM_246-GTACAACTCCATTGCC	0.27595648
FM_252-TATTGGGGTGTAACGG	0.27596688
FM_263-GAATAGATCTCTCTTC	0.27598214
FM_180-ATGAGTCAGGCGAAGG	0.2759885
FM_040-CAAGATCTCTTATCTG	0.27599198
FM_019-TGAGAGGCAAGTAATG	0.27599323
FM_040-TTAGGACGTGGCGAAT	0.27601242
FM_239-TTAGGGTCACAACCGC	0.2760268
FM_291-ATGGGAGGTCTCAGAT	0.27603543
FM_292-CITE5	0.27608272
FM_246-TTCCTAAAGCCATGCC	0.27611083
FM_278-TAGACCATCTGCGATA	0.2761177
FM_252-CAAAGAATCATACGAC	0.2761241
FM_300-GAGACCCAGCAGAAAG	0.27615383
FM_166-GTCAAACTCCTCACTG	0.2761545
FM_225-CITE6	0.27617738
FM_285-GTCACGGGTGGAACCA	0.27617738
FM_251-TGAATGCGTACGTAGG	0.27618706
FM_179-AGTCATGTCTGAGGCC	0.2761984
FM_237-CAGTGCGAGCTCGAAG	0.2761988
FM_216-CTTCTAAGTATCTTCT	0.2762043
FM_172-CAGCAATTCACCCTCA	0.2762298
FM_166-GCCAACGCAGACACCC	0.2762349
FM_230-GAATCACGTCGCACGT	0.2762369
FM_285-CCTGTTGCAGGACATG	0.2762413
FM_246-TCATCCGCAGTGTATC	0.27624568
FM_285-AGACCCGCAAAGAACT	0.2762463
FM_292-CITE6	0.27624643
FM_243-CITE2	0.2762551
FM_234-GCCAGTGAGTAGAATC	0.27625525
FM_296-GCTTCACGTACTAACC	0.27627456
FM_237-ATACCTTCAGCTACAT	0.2762934
FM_301-ATGCCTCGTTTCTTAC	0.2763194
FM_228-AGATCGTAGCATTGTC	0.27632356
FM_245-ACCCAAACAAGTGGGT	0.27634457
FM_216-TGTTTGTCAGTAGTTC	0.27634755
FM_262-GAATCGTGTTGGCTAT	0.27635202
FM_285-GCGATCGAGAAGCCTG	0.27635646
FM_237-GATAGCTTCTAACGGT	0.27640098
FM_040-GACTGCGCAAGCGAGT	0.27640676
FM_187-TTTCGATTCTCCGAGG	0.2764068
FM_245-GTTCTATGTTGTTTGG	0.27641362
FM_225-CITE5	0.27641895
FM_276-CTCCATGAGATTAGTG	0.27642617
FM_292-CITE5	0.27643657
FM_292-CITE6	0.27644694
FM_298-CTCCAACCACACGCCA	0.27645624
FM_287-AAGCATCCACCTGATA	0.27646035
FM_237-TTGGATGTCATAGGCT	0.2764778
FM_297-CATTCTACAGACAATA	0.2764806
FM_290-ATTATCCGTGCTCCGA	0.27648166
FM_218-TACTTGTCAGCACAGA	0.2764949
FM_216-CATACTTCAGCTTCCT	0.27650085
FM_246-TGAGCATAGGGCAATC	0.27651528
FM_263-GCATTAGTCCTAACAG	0.27651858
FM_040-GATCGCGTCTGCCAGG	0.27652496
FM_297-GAATAGACAAATTAGG	0.27652958
FM_297-CCACGAGCAGTGTATC	0.27655482
FM_161-AATGGAAGTCCCGCAA	0.27655602
FM_239-CCCATTGGTGGATACG	0.27658096
FM_225-CITE2	0.27658418
FM_267-CCGTTCAGTTGAGTCT	0.27659035
FM_289-TTGCATTAGCGTTAGG	0.2766004
FM_245-TGCTTCGCACGGGTAA	0.27660182
FM_225-CITE4	0.27660498
FM_297-TCTCTGGAGGGATCGT	0.27661508
FM_246-CTCAGTCGTATTGCCA	0.27662
FM_292-CITE2	0.27664906
FM_188-CCGTTCAGTGTCTTCC	0.27665418
FM_168-GTCGTAATCTGTGCGG	0.27666232
FM_216-TGATTCTTCAAGCGTT	0.27666533
FM_246-ATAGACCAGTCTAACC	0.27667877
FM_225-TACCCACGTGTCCATA	0.27668867
FM_277-TCATCCGAGAGCCGAT	0.276698
FM_243-AAGCGTTCAGAGGTTG	0.2767002
FM_294-CTACGGGCAGCTGGTC	0.27673757
FM_246-CTCTGGTTCGACACCG	0.27673846
FM_297-TCGTGCTAGATTAGAC	0.27674624
FM_289-TCAGTGAAGTTTCTTC	0.27675962
FM_038-TAGTTGGGTCCGCTGA	0.2767848
FM_028-GGACAGAAGTCAAGCG	0.27679956
FM_243-CITE7	0.27679956
FM_298-AGATGCTTCCATGCAA	0.27681392
FM_225-CITE7	0.27682266
FM_294-CATGGATAGTGTAGAT	0.2768792
FM_285-AAGACTCAGCATTTGC	0.27687943
FM_285-AAACCCAAGGTTCCAT	0.27688044
FM_245-ATACCGATCTCGGTCT	0.27688545
FM_246-TGAATCGTCAAGCCGC	0.27691084
FM_297-AAGCATCAGACGAAGA	0.27693042
FM_228-TAGGAGGAGGGAGTTC	0.276938
FM_218-GTGTAACGTCTGTGTA	0.2769422
FM_263-CTGCAGGTCCATAAGC	0.27695167
FM_291-ATCACAGCAATAGTGA	0.27695206
FM_275-TAACACGGTCGACGCT	0.27695704
FM_292-CITE6	0.27696538
FM_187-TAGACTGGTATCAGGG	0.27696902
FM_287-GCTGGGTGTGACCGTC	0.2769742
FM_254-GCGGATCCACGGCGTT	0.27698046
FM_292-CITE6	0.27698666
FM_048-GCGAGAATCCACGTGG	0.27699786
FM_244-TGCTCCATCGGAGCAA	0.27700275
FM_290-ACCCAAATCCGAGGCT	0.27700335
FM_246-AGTAGCTGTAGTCCTA	0.27700433
FM_287-AGGCATTTCAATGCAC	0.27702406
FM_296-ACTATCTGTTAAGGAT	0.277039
FM_200-TCATATCTCGGTCGAC	0.27704945
FM_276-AGATAGAGTAGACAGC	0.27707025
FM_038-ACGATACTCAAACCAC	0.27707928
FM_295-AGATAGAAGTTAACAG	0.27708578
FM_218-TTCTGTAGTAGTCTTG	0.27711305
FM_244-TCCTAATGTACAGAGC	0.2771144
FM_038-TATCAGGGTTACCAGT	0.27711472
FM_303-TTTACTGCATGTGGTT	0.27711877
FM_287-AGATGAAAGCATCAGG	0.27714705
FM_267-CATTTCAAGGTACATA	0.27717426
FM_225-CITE8	0.27720743
FM_246-ACATGCATCCGCTTAC	0.27721748
FM_166-GCTGCAGCAATAGTCC	0.27723247
FM_228-AAATGGACAGTAGAAT	0.2772331
FM_225-CITE4	0.27724183
FM_298-ATGCCTCTCAGCGCAC	0.27724832
FM_028-AGTGGGATCCCTTGTG	0.27725068
FM_216-TCATGCCCAGATTTCG	0.27725214
FM_300-ATTACCTGTGTTGAGG	0.27725223
FM_236-GGTAACTGTGCGTCGT	0.27726644
FM_240-AACCTTTCAAATCAGA	0.27727968
FM_300-TCAGCAACACTCCCTA	0.2772821
FM_179-GAACACTGTCCTGGTG	0.27730742
FM_262-GTGGGAACATTGGGAG	0.27730852
FM_252-GTGCTTCAGAGTGACC	0.27731892
FM_292-CITE7	0.27732393
FM_225-CITE6	0.27733845
FM_252-GAGACCCAGTATGCAA	0.27733916
FM_223-GAAGTAACAGACCAAG	0.27736187
FM_281-CACATGATCTTCGATT	0.27737445
FM_298-TCTCACGTCCGTGACG	0.27738228
FM_246-GATAGAACATAGACTC	0.2774059
FM_246-TCACTCGTCAGCTGTA	0.2774115
FM_166-GGAGATGTCACGTCCT	0.27745697
FM_177-TTACAGGGTATGGAAT	0.2774607
FM_280-GTCTACCCAAATAGCA	0.27746245
FM_264-GTGTTCCCACTAGAGG	0.27749485
FM_303-GTCCACTGTACTCCCT	0.27753723
FM_245-TGGATCAGTACGTTCA	0.27755016
FM_285-GCGTGCAGTCCAGGTC	0.27756172
FM_246-TTCTAGTTCCACTGGG	0.27757296
FM_171-TGACCCTTCTCCTACG	0.27757862
FM_290-CCGAACGCACCATTCC	0.27759573
FM_283-GGAATCTCAAGGTCGA	0.27760044
FM_225-CITE6	0.27760834
FM_237-CTGTGGGCAGTTCTAG	0.27761334
FM_283-ATTCCTAGTGCGTTTA	0.27761525
FM_168-AACGTCAGTCACCGCA	0.27763024
FM_239-CGATGCGGTTTGACAC	0.27766892
FM_283-CAACGATTCAGGAGAC	0.27767023
FM_246-TTCGCTGGTTCGGTAT	0.27768126
FM_028-GAACATCTCCAAGCCG	0.2776888
FM_246-GGCTGTGCAACCGGAA	0.27771887
FM_191-CGGGTCATCGGAACTT	0.27772117
FM_300-TCCTCCCAGTGCACAG	0.27773446
FM_296-GTCAAACCATGAAGGC	0.277757
FM_267-CTACATTCAACCGATT	0.27777132
FM_283-CCGGGTAGTCGGAAAC	0.27777794
FM_245-AACAACCTCTTGAGCA	0.27779776
FM_287-GGGAAGTAGTAACCTC	0.27779916
FM_209-AAACGCTCAACGCCCA	0.27780318
FM_246-CTCAACCAGTTTCTTC	0.27783152
FM_246-TCACACCGTAGCTTTG	0.27783164
FM_177-GGTAATCGTGCTCTCT	0.27784687
FM_239-AGATAGATCTGTAACG	0.27786145
FM_292-CTATAGGTCTGTGCAA	0.27793992
FM_225-CITE6	0.27794266
FM_216-TGGATCATCGCAAGAG	0.27794665
FM_297-CCGAACGCAAGTTTGC	0.27796027
FM_267-CATACCCTCGTCGCTT	0.27796564
FM_239-AGTTCGATCTACTGCC	0.27797475
FM_292-GGAGGTAGTTCCAAAC	0.27798343
FM_245-TCGTAGAGTGTCTTCC	0.27799365
FM_231-AGCTACAAGAGCAACC	0.2780235
FM_225-CITE4	0.2780443
FM_225-CITE1	0.27806097
FM_289-TTCCTAAGTCACGCTG	0.27806664
FM_281-GGCTGTGCACTTCATT	0.27808523
FM_021-GGTGAAGAGATCCTGT	0.27809057
FM_150-CTAGGTACAGGGCTTC	0.27809596
FM_290-GCTACCTAGCAGTACG	0.27811244
FM_216-ATTTACCCAGCATGCC	0.2781131
FM_149-ATCGTGATCTCAGAAC	0.27812535
FM_225-CITE1	0.27821496
FM_239-GATTTCTGTAGCGTTT	0.2782319
FM_180-CTTCCGAGTACGTTCA	0.27823478
FM_298-AGTGCCGCAATCACGT	0.278257
FM_223-TTTCAGTGTTGGGACA	0.27826366
FM_232-CGGTCAGTCCAGGACC	0.2782727
FM_232-GTCACTCAGGAGTCTG	0.27828157
FM_296-TTAGGCATCTCGAACA	0.27830964
FM_245-TTCGCTGGTTAACAGA	0.27833143
FM_240-GTGAGGAGTGATTAGA	0.27834913
FM_216-AAACGCTCACGGTGTC	0.2783805
FM_168-TCATTGTGTGACGTCC	0.27839878
FM_191-AAGTGAAAGCTGTTAC	0.27843747
FM_249-GACCAATCACTAGGTT	0.27845255
FM_236-AACCTGAAGTAGCCAG	0.27845627
FM_246-TTCTCTCTCGGTTCAA	0.27846718
FM_289-TCTAACTGTAAGACCG	0.27848732
FM_288-CAACCTCAGACGTCGA	0.27848813
FM_179-GTTAGTGGTAAGCTCT	0.27850434
FM_291-GCGTTTCTCCGTCCTA	0.2785145
FM_177-TCATTACTCGTCTCAC	0.27851805
FM_302-CGTAAGTCAGGACAGT	0.27852666
FM_292-CITE1	0.2785518
FM_243-CITE6	0.27856132
FM_263-TCATCATGTGAATTGA	0.27858654
FM_294-ACAAAGAAGTGTCATC	0.2785957
FM_243-AATAGAGTCTTAGCAG	0.2785978
FM_246-GTCAAGTAGGTTAGTA	0.27860537
FM_246-TACGGTAGTTACCCTC	0.27864984
FM_290-TAGAGTCCAAGTCCCG	0.2786565
FM_180-AGGATAAAGCTAGAGC	0.27865943
FM_292-CITE5	0.27865967
FM_247-TGTAACGTCTCCATAT	0.2786598
FM_300-ATTACCTCAGGGCTTC	0.27869445
FM_302-GGTCACGGTTATGACC	0.27869603
FM_217-CTTTCAAGTGGTCTGC	0.2786977
FM_163-GACAGCCGTAACCCTA	0.2787169
FM_021-AATCCAGAGGAATCGC	0.27872372
FM_175-TTACAGGAGGTAGACC	0.2787417
FM_244-TGGGCTGCAGGCAATG	0.27874273
FM_301-AGTAGCTCAGACCAAG	0.2787483
FM_246-TGTCCACTCCATTTGT	0.2787513
FM_171-CATACTTAGAGCTTTC	0.2787526
FM_216-GTGCGTGCATGTGACT	0.27876005
FM_243-CITE1	0.27876192
FM_227-TCGTGGGCACTCAGAT	0.278764
FM_216-ATTCTTGAGACAACAT	0.27876556
FM_303-GGGTCACAGGTCGACA	0.27878368
FM_186-CTTAGGAAGTTGTCGT	0.27878472
FM_300-AAGGAATAGCGCATCC	0.27879614
FM_283-GGGCTCATCTATTCGT	0.27879873
FM_293-AACCTTTGTCAAGCGA	0.27879933
FM_216-GGGTCACTCCATACAG	0.2788091
FM_191-TGCGATATCGGAAACG	0.27882877
FM_186-CCGGTGAAGTAGGCCA	0.2788446
FM_225-CITE6	0.27886748
FM_252-AGGAGGTTCCAGTTCC	0.27886805
FM_019-GTACTTTAGACTTGAA	0.2788856
FM_245-GCCAGCAGTTCTCAGA	0.2789002
FM_172-TGTTTGTAGGGCGAGA	0.27892545
FM_246-GTGGGAAGTTTACTGG	0.27894494
FM_243-GCCAGGTCATAGAATG	0.27895108
FM_216-CTGAGGCCAAGGTCAG	0.27897215
FM_225-CITE4	0.27897623
FM_289-GCGGAAAAGTTGCATC	0.27898166
FM_225-CTGCGAGGTGTCTCCT	0.27898628
FM_150-TACCTCGCACTCCTTG	0.27901274
FM_292-CITE5	0.27903357
FM_243-CITE2	0.27909014
FM_120-AAGTGAACATAGATGA	0.27912676
FM_168-CTTCGGTTCGTAACCA	0.27915108
FM_264-AAGCGAGGTGAACTAA	0.2791673
FM_175-TAGGTACTCTGGCCGA	0.27917552
FM_249-AGAGAATTCGTGTTCC	0.2791812
FM_225-CITE7	0.27918944
FM_021-CCTTCGAAGAATAGGG	0.27919626
FM_171-ATGGAGGCATCGTGGC	0.27921143
FM_075-AACCGCGAGGTGCACA	0.27922112
FM_175-AATGAAGGTTTCGACA	0.2792223
FM_040-TTGACTTAGCCCGAAA	0.27923718
FM_218-TTCTAACCAGCACGAA	0.2792419
FM_236-GTAGAGGCACGACCTG	0.27924472
FM_300-ACCTGAATCCCAGGAC	0.27925688
FM_294-GGAAGTGCAAGCGCAA	0.27929163
FM_223-TCCACCATCGTAGTGT	0.27929607
FM_288-GGGACCTGTCACTTAG	0.27929872
FM_303-AACTTCTCAAATTGCC	0.2793034
FM_191-GTCGTTCGTATCGAAA	0.27931634
FM_121-TCTACCGCAGCGAACA	0.27934375
FM_150-TTGCCTGCATGCCGGT	0.2793443
FM_191-ATGTCTTGTAGACACG	0.2793497
FM_225-CITE5	0.27935132
FM_249-CGGAACCTCTAGTGAC	0.2793638
FM_225-CITE3	0.27937785
FM_243-CITE5	0.27938765
FM_166-TATCCTAAGCGAGTCA	0.27940547
FM_239-AAGATAGGTTCAGCGC	0.27941543
FM_283-CCTAAGACAGCAGTGA	0.27942866
FM_281-ATTTACCTCAAGAAAC	0.27948508
FM_283-CTCGAGGCACGTAACT	0.27949983
FM_225-CCGGTGAGTTTGAACC	0.27951458
FM_216-TCTACATTCTTGGCTC	0.27952802
FM_038-ATGGGAGAGAATCTCC	0.27953666
FM_216-AGACCCGGTTGCATCA	0.27955264
FM_208-GAATCGTTCTGTCAGA	0.27957943
FM_225-CITE6	0.27958664
FM_175-TGCATGATCGCAATTG	0.27966315
FM_288-GTAGGAGGTAGCTCGC	0.27967024
FM_208-GGGCTCATCCCGTGAG	0.27967983
FM_297-AATTCCTAGTAACAGT	0.27968433
FM_225-CITE4	0.2796884
FM_280-CCCAACTAGGTACCTT	0.27968848
FM_303-TGCTCGTAGAAGTCAT	0.27969053
FM_265-AAGATAGCACCGAATT	0.27969104
FM_075-CATCAAGGTATTCTCT	0.27969187
FM_289-TACGGGCCAAATCGGG	0.27970016
FM_292-CITE3	0.27970433
FM_216-TGCACGGCAGTGTGGA	0.2797342
FM_071-TCTTTCCCATCTCCCA	0.27973485
FM_246-TGGGAGAGTTCTTGCC	0.27975488
FM_177-TTAATCCAGACTCATC	0.2797676
FM_120-CCACGAGTCTTCGACC	0.27976874
FM_225-CITE5	0.27979365
FM_245-GACCAATTCCGGGACT	0.27984434
FM_239-TTTAGTCAGATGTAGT	0.2798617
FM_245-TGCTCCATCATGGTAC	0.27986217
FM_296-CATCCGTAGTCCTACA	0.27987555
FM_166-ATCTTCACAGTAGAAT	0.27988714
FM_283-CCACTTGGTAATGTGA	0.2798888
FM_288-GACAGCCGTAACAGGC	0.27989066
FM_261-TGTCCTGAGGTGGCTA	0.2798961
FM_179-AACCATGAGCTCCATA	0.27993453
FM_191-CATGCAATCACCTGTC	0.27994126
FM_227-GTTACCCAGACTCTTG	0.27996093
FM_231-GACTCTCTCAGGAAGC	0.2799633
FM_228-TTGATGGCAGTACTAC	0.27996498
FM_150-GCCAGCAGTAACATAG	0.27997985
FM_247-CCCTGATTCCATTGGA	0.27998587
FM_179-TACTTCACATCAGCAT	0.2799863
FM_243-CITE3	0.27999684
FM_168-GGGACTCCACGTCATA	0.28000012
FM_300-AAGGTAAGTCACCGCA	0.28000012
FM_237-AGAAATGCACGCGCAT	0.28001836
FM_291-GCTTGGGGTCCACTCT	0.2800439
FM_246-AGAGCAGTCCTTGACC	0.28004757
FM_040-TCAGGTATCTCAACTT	0.2800504
FM_237-CTGTGGGAGTAGGGTC	0.28005323
FM_293-TGGAACTTCACTTGGA	0.28006792
FM_302-ACCTACCCATCCTATT	0.28007057
FM_252-GTCAAGTCACGCTATA	0.28009105
FM_298-TGTAACGAGGATTCCT	0.28009367
FM_234-TTTCACATCCACGGGT	0.28010127
FM_228-GGGCTACTCTTGTTAC	0.2801049
FM_300-GGCGTCAAGCCGTAAG	0.28010976
FM_231-CCCAACTCAATCAAGA	0.2801109
FM_252-ACTGCAATCTTCCTAA	0.28011948
FM_038-CAACCAAAGGATGCGT	0.28012428
FM_168-TTTCCTCTCTTCCACG	0.28012636
FM_234-GTCCCATTCTGAACGT	0.28012642
FM_176-GCATGATCAAGAGCTG	0.28013733
FM_208-TTGAGTGGTATGTCCA	0.28013957
FM_186-TCATACTTCGAGCTGC	0.28016904
FM_292-CITE3	0.28019333
FM_225-CITE1	0.28019577
FM_246-GCACTAATCAAGCCTA	0.28022915
FM_296-CGCAGGTGTTGTCCCT	0.2802321
FM_246-TATCAGGAGCACCCAC	0.28023392
FM_040-CTAAGACAGATGTGGC	0.2802418
FM_297-CGATGGCGTATCCTTT	0.28024417
FM_292-CITE6	0.28024843
FM_246-AATGCCAAGGCGTCCT	0.28025743
FM_028-GTAGGCCTCGTTTGCC	0.2802657
FM_018-ATAAGAGCAGACGCTC	0.2802713
FM_173-GGTGTCGCAACTGATC	0.28032967
FM_246-CTGAATGAGTGATAAC	0.28033182
FM_296-AGGTGTTTCAGTCAGT	0.28033584
FM_296-GCACATAAGCCAGACA	0.28037068
FM_021-GTAACTGTCGCTTGTC	0.28039312
FM_216-GTAGGTTAGGACAACC	0.28040567
FM_283-GTGTTCCGTGAGCAGT	0.2804064
FM_262-GTCATTTGTACGGGAT	0.28041655
FM_216-TCAGCAATCCGTTGGG	0.28043413
FM_296-CCGATGGAGGCTGAAC	0.28044027
FM_244-ATATCCTCACGAAGAC	0.28045464
FM_121-TCATTCAGTCCTATAG	0.28047034
FM_285-TATTCCAAGCCTGTGC	0.28047135
FM_171-GAGGGTATCAATCGGT	0.28049287
FM_296-AGACAGGAGTTCATGC	0.28049865
FM_225-CITE3	0.2805005
FM_225-CITE4	0.28050053
FM_297-CCTGTTGGTAGGCTCC	0.28050053
FM_171-CGGAACCTCATGGCCG	0.28053764
FM_246-TGGAGGATCGGACTGC	0.2805417
FM_175-CAACGATCAATTCACG	0.28057286
FM_225-CITE5	0.2805833
FM_040-ATCTACTTCTACTTAC	0.28058594
FM_288-GCACGGTGTCGAGTTT	0.28058648
FM_168-GGCTTTCAGCACTCGC	0.28058857
FM_175-ATTCTACGTATACCTG	0.28060514
FM_225-CITE4	0.28060722
FM_172-AACCATGCAAGCGGAT	0.28062043
FM_236-CCGGACATCAGACCTA	0.2806386
FM_283-TCAGGTATCACTGGGC	0.2806431
FM_281-GGTTAACGTCTCTCCA	0.28064665
FM_175-AAGCCATCATAAGCAA	0.28067106
FM_239-ATTCTTGAGTTGAAAC	0.28069437
FM_292-CITE7	0.28070688
FM_191-TGATTTCCAATCACGT	0.2807166
FM_284-CCGAACGTCGTTACCC	0.28072405
FM_244-GTGCAGCTCACCATGA	0.28072977
FM_223-TATTGGGGTACTCGAT	0.2807668
FM_285-CGTCAAAAGCTATCCA	0.28078502
FM_289-CGTTAGATCGCCAATA	0.28082123
FM_021-CGATTGAGTTAAGATG	0.28083175
FM_293-TTCAGGATCACTACGA	0.28084102
FM_239-CGTCAAACAAACCATC	0.28091773
FM_262-TGTTTGTCACGTCGGT	0.28094783
FM_294-ATGATCGAGAAGGCTC	0.28095153
FM_166-TCTTCCTTCGCATAGT	0.2809786
FM_168-CTCCATGCAAGACTGG	0.28098398
FM_225-CITE1	0.28098902
FM_236-CCTATCGAGACTTAAG	0.28099713
FM_284-ATCACTTTCCCTTGGT	0.2809987
FM_168-AAGTGAAAGGTAGCAC	0.281011
FM_282-TCAGCCTGTTCAAGTC	0.28102472
FM_291-ATTCGTTGTGTAGGAC	0.28104213
FM_267-GCGTGCAAGTTGTACC	0.28108397
FM_175-CACGGGTCAAAGGCAC	0.28111187
FM_297-GTAGAAAAGACTCTAC	0.28111598
FM_285-GACATCATCACTGGTA	0.28112447
FM_225-CITE3	0.28113154
FM_038-CGTCAGGTCACCTCGT	0.2811688
FM_237-CTCACTGCAAGAGATT	0.28117958
FM_181-TTGAGTGTCTATACTC	0.28119358
FM_262-AGGCTGCTCATTACCT	0.28119677
FM_193-GCAACATTCGCTTAAG	0.28120387
FM_187-AATGCCACATCGAACT	0.28120658
FM_245-CAATCGAGTCGACTGC	0.28120765
FM_292-CITE3	0.28120813
FM_166-TCAGCAAGTATTCCGA	0.28122374
FM_225-CITE6	0.28122634
FM_179-GGGCCATTCTTGGGCG	0.28122652
FM_246-CCCTCTCGTTCTCGCT	0.28122976
FM_296-GTCGTTCTCTGCGAGC	0.2812536
FM_237-AGAGCCCGTGGCCTCA	0.28126007
FM_293-GGTAACTTCCTCAGGG	0.28126234
FM_285-TCATTTGGTAAGGTCG	0.28126973
FM_285-TTCTGTAGTGAGTTTC	0.28128338
FM_236-TAGTGCATCTTCTTCC	0.28129378
FM_240-ATACTTCCACTGTCCT	0.2812943
FM_228-CCAATGATCACCACAA	0.28129947
FM_246-TTCTAGTTCGGTTAGT	0.28131297
FM_279-CGAGTTACACAGTGAG	0.28132007
FM_292-CITE3	0.28133467
FM_218-GGGACTCGTTGCATTG	0.28133672
FM_243-TCCTTTCGTACAGCGA	0.28135777
FM_246-CTCATCGCATGACAGG	0.28135815
FM_276-TCATACTAGCCAACCC	0.28136614
FM_300-AGTCATGAGGCTGAAC	0.28138298
FM_292-ACCGTTCTCGCAACAT	0.28141403
FM_187-GTCTTTATCCCATAGA	0.28143072
FM_283-TTCCTTCGTAGGTTTC	0.28144637
FM_286-GAGTCTATCATCTATC	0.28145152
FM_296-AAGTGAACAATCTAGC	0.28146315
FM_300-GGGCCATAGTAGCTCT	0.28148338
FM_285-TGTGATGAGAGTACCG	0.28148666
FM_253-GGTGAAGAGGCTAAAT	0.28153533
FM_173-AGAAATGTCATTACGG	0.28155807
FM_260-CATCGCTGTTCGGTTA	0.28156227
FM_246-CGATCGGTCACTACGA	0.28158602
FM_161-GTAACACTCTCTGACC	0.28159192
FM_172-TCGCAGGGTAGTGTGG	0.2815931
FM_218-GAAGGACTCATAAGGA	0.2816143
FM_292-TCGTGGGAGACGCATG	0.28161436
FM_261-ACTTAGGAGAATTTGG	0.2816236
FM_225-CITE6	0.28164303
FM_297-GGGTATTAGACGTCCC	0.28164652
FM_300-GTGTGGCGTCACCGAC	0.2816471
FM_019-TCTTTCCAGTGAATTG	0.28166547
FM_289-TATTGGGAGAAACCCG	0.28166783
FM_166-AAACGCTGTATCAGCT	0.28170142
FM_173-GTTGTGATCACGGGCT	0.2817675
FM_300-CTCCAACGTCTCTCCA	0.28178343
FM_180-AGTCATGCAACGGTAG	0.28180006
FM_247-AGCTACAGTTAAGTCC	0.28183192
FM_048-GATGAAAGTTAAGACA	0.28185114
FM_048-TTCTTAGCATGATCCA	0.2818636
FM_292-CITE6	0.28186473
FM_292-CITE4	0.28187355
FM_245-GGGAGTATCCAACCGG	0.28189382
FM_188-GATCATGTCTCAGAAC	0.2818978
FM_261-CTGAATGTCGGTAGAG	0.28189933
FM_286-AGCTCAAAGAATTGCA	0.2819031
FM_252-CAATGACTCCACGGGT	0.28192994
FM_184-ACCTGTCTCAGCGCAC	0.28193486
FM_297-CTGTAGAAGCTAATCC	0.28196844
FM_216-GTTCGCTTCGCGTAGC	0.28197357
FM_303-GTGTTCCGTAGTGGCA	0.28197926
FM_295-ACTTCGCTCGTCTCAC	0.28198797
FM_246-TTTATGCAGAGGCGGA	0.28201368
FM_218-CATGAGTGTCGGCACT	0.28202328
FM_191-CGTAGTACAAATCAGA	0.28202486
FM_221-CTCGAGGTCTCTGCTG	0.28202632
FM_178-AGGAATAAGGCGTTGA	0.2820538
FM_246-TCTATACCACCTATCC	0.2820859
FM_040-GTTCGGGCATGGTTGT	0.28210664
FM_285-ACTTAGGCACGTACTA	0.28214923
FM_281-AACACACTCACACGAT	0.28215533
FM_289-TTCTTGACATCAACCA	0.28215995
FM_175-CAGCAGCAGGACCCAA	0.28217024
FM_294-TTATTGCCACTTGTCC	0.28217682
FM_288-TAGGAGGCACCATATG	0.28217942
FM_283-GGTTAACGTTCGGCGT	0.28219625
FM_301-GCGTTTCCACAGCGCT	0.28220105
FM_252-GTCTCACTCGCTGTTC	0.28221324
FM_264-TGAACGTTCCGCTGTT	0.28221372
FM_227-GTATTGGAGTACCCTA	0.2822312
FM_243-GTGCAGCGTAGATCCT	0.28223452
FM_040-GATGCTAGTCTCTCGT	0.28223762
FM_225-CITE7	0.2822545
FM_216-TGATCTTTCACCTACC	0.28225553
FM_168-TCATACTAGTGGTGAC	0.282257
FM_168-TTACGTTCATTCACAG	0.2822693
FM_243-GGCTTGGGTTACGGAG	0.28227276
FM_297-GATTCTTAGATTTGCC	0.2822827
FM_225-CITE5	0.2822883
FM_200-GCCCGAACAAGAGTAT	0.28230712
FM_277-GGCGTCAGTCAGTCGC	0.2823166
FM_216-GTGATGTAGCGTATGG	0.28232917
FM_264-TATTGGGAGGCTCTCG	0.2823324
FM_225-TAGAGTCGTGACGCCT	0.28233466
FM_300-ATGCGATGTCATAACC	0.28233898
FM_171-AGAGAATAGGGTAGCT	0.28235045
FM_219-GCGTGCAAGCATTTCG	0.2823547
FM_252-AGCGATTAGCCGATCC	0.2823618
FM_226-TGTGATGCATCTTTCA	0.28236464
FM_225-CITE6	0.28237492
FM_281-GAGTCATTCACTCACC	0.28239956
FM_300-CTGAGGCAGCTACTGT	0.28243294
FM_297-CTACCTGCATAACAGA	0.28243896
FM_216-CTGGCAGGTGTTCAGT	0.28247988
FM_173-TAACGACTCGCCACTT	0.2824948
FM_287-TTCCAATCATGGTACT	0.28251103
FM_303-CCACCATAGAATACAC	0.28251222
FM_226-GTGTTCCAGGGCAGTT	0.28251764
FM_208-TGTTACTCAGCTCCTT	0.2825236
FM_283-GTAGAAATCAGTGATC	0.28256473
FM_300-TAAGCCATCTATTCGT	0.28256902
FM_292-CITE8	0.28258622
FM_303-ACGTACAGTTCAAGTC	0.28260702
FM_175-AAGATAGCAAGAATAC	0.28261316
FM_166-TCTACATTCAGGGTAG	0.2826253
FM_293-CGGCAGTTCGAAGCAG	0.28264868
FM_166-ACTATCTCACGCGTCA	0.2826494
FM_168-AGCGCTGTCGCATGAT	0.28265435
FM_300-CATGCAAAGTCGCGAA	0.28266117
FM_120-GAACACTGTTGCTTGA	0.28268385
FM_287-ATCAGGTGTTGTGTAC	0.2826909
FM_216-CCCTCTCGTCACCTTC	0.28269273
FM_216-GTTACAGAGGGCAAGG	0.28269708
FM_298-TAAGCGTAGCGTCTGC	0.2826998
FM_168-CAGATACGTATCACCA	0.28270605
FM_285-TTTACTGTCGATTTCT	0.28271136
FM_121-CATCCGTTCTGAGATC	0.28271326
FM_252-CCGTTCAGTCCTTGTC	0.28272226
FM_300-TGCGGCAAGTCTTCCC	0.28272796
FM_243-CITE3	0.28272903
FM_289-AAGCATCGTTCTTGCC	0.28273454
FM_180-GGGATCCAGGTAGCAC	0.28274143
FM_225-CITE6	0.28275222
FM_168-CGTAAGTGTTGTCCCT	0.28275976
FM_169-TCATTCAAGTTGCTCA	0.28276753
FM_180-GGGACCTCACAAGGTG	0.28277507
FM_277-TCCTAATAGGTGCCAA	0.28278613
FM_300-TGGTGATGTTGCTCAA	0.2827961
FM_228-GATCACACACGTACAT	0.28280136
FM_216-CTAAGTGGTCCACATA	0.28280735
FM_289-TCGATTTTCTAGTACG	0.2828247
FM_234-CACATGAAGCGATGGT	0.28282648
FM_198-GGGCTCACACTGTTCC	0.2828338
FM_288-AAGCGTTGTATTCCTT	0.28285217
FM_292-CITE4	0.28287783
FM_218-ACAGGGAGTCGCATGC	0.28288302
FM_218-GGAGGTAAGCCGATCC	0.28290054
FM_261-ACCCTTGAGCTACAAA	0.28291693
FM_166-CTCAACCTCTGCCTCA	0.28293204
FM_243-CITE6	0.282936
FM_239-CATCAAGAGTTGTAAG	0.28295204
FM_283-TGACTCCGTACCGGCT	0.28297362
FM_121-AGATAGAGTGCTGATT	0.28298885
FM_071-ATCACGAGTAGCGTGA	0.28299543
FM_179-CTACCCATCGATCCAA	0.28301004
FM_226-TATGTTCCACGGCACT	0.28303573
FM_246-ATGGAGGTCCTGGCTT	0.28304693
FM_216-CTTCAATGTTCGTAAC	0.28305355
FM_225-CITE8	0.28306422
FM_252-CACGGGTAGCCACAAG	0.28306752
FM_223-TGTAGACGTGATACTC	0.28306952
FM_216-TTGACCCCAAGCCCAC	0.2830722
FM_243-CCCTCTCCAATTGGTC	0.28307676
FM_168-GGCTTGGAGAGGCTGT	0.28308767
FM_168-TTTCATGGTCGAAGCA	0.28310502
FM_300-TGTTCCGAGGTCCCGT	0.28312796
FM_166-TTCACCGTCAACCTCC	0.2831372
FM_200-GGGTAGAAGCCGCACT	0.28314072
FM_281-GCGATCGGTCACAATC	0.28316644
FM_245-CTGGCAGGTCCAAATC	0.28316683
FM_230-CATACTTAGCAGGGAG	0.28317422
FM_294-AGTCATGTCTACACTT	0.28317523
FM_218-ATCTTCATCTCCAAGA	0.2832234
FM_243-CITE5	0.28323567
FM_225-CITE8	0.28324005
FM_019-CTCTGGTTCTTGTCAT	0.28325173
FM_218-GTAACACTCAGAGTTC	0.28325564
FM_172-GTGCTGGCAAGGCAAC	0.28325585
FM_065-CGCGGTACACCCATGG	0.28326303
FM_288-ATTCGTTGTGCTATTG	0.28330103
FM_239-TCATGAGGTGACGCCT	0.2833105
FM_246-TCGCACTAGTCAAGCG	0.2833175
FM_261-GTTATGGTCCGCACGA	0.2833353
FM_300-ACTTATCAGTCGAAAT	0.2833507
FM_173-CATGGATAGGTCTTTG	0.28337216
FM_291-GGCGTCACATGTGGCC	0.2833756
FM_120-GGGCTACAGCTTAGTC	0.28338236
FM_295-CCCTAACTCCTGTAGA	0.2833916
FM_249-ACCCTCAAGTCAACAA	0.28341
FM_228-TGGGATTCACGTCGGT	0.28341168
FM_218-GAGTTACCAGACTGCC	0.28341788
FM_260-CTGAGGCGTGTGTGGA	0.28343412
FM_289-GGGTGAAGTGAGACCA	0.28344712
FM_285-TTTCCTCGTTGCTAGT	0.28346673
FM_260-GGAATCTGTGCTGTCG	0.28349394
FM_246-CTACAGATCTGGCCAG	0.28349644
FM_300-CTCTGGTGTAACATCC	0.28353772
FM_303-GGGTGAATCTACACAG	0.28355515
FM_230-CATTCTATCGCTCATC	0.28355774
FM_246-GAAGCCCTCATCTGTT	0.28360486
FM_293-GCCAGGTAGTTCTCTT	0.2836084
FM_191-CTGGCAGTCGTCGGGT	0.28361744
FM_243-CITE5	0.283633
FM_177-ATCGTAGCAATGCAAA	0.28363383
FM_216-GCACGGTCACTCACTC	0.28363657
FM_225-CITE7	0.28363726
FM_292-CITE6	0.28364033
FM_216-CGTAAGTGTACAGAAT	0.28365564
FM_225-CCGTTCAAGCACTCAT	0.28367335
FM_200-CATGCGGCATCTGGGC	0.28367618
FM_296-GACAGCCCAGTAACCT	0.2836814
FM_286-GAGTGAGTCGGAATGG	0.28371584
FM_075-GCTGCTTCAATAGCGG	0.28372502
FM_191-TTTGGAGTCAGGACGA	0.28372577
FM_285-TATCTTGGTAACGGTG	0.28373447
FM_294-AAGGTAAAGAAGGCTC	0.2837364
FM_249-CGTGCTTCATGGGTCC	0.28373855
FM_292-GACACGCGTCGCACGT	0.28375015
FM_297-TTTACTGGTTGCCAAT	0.28375354
FM_303-CTCTGGTGTGACTATC	0.28375536
FM_296-AATGACCGTCTGATAC	0.28376636
FM_200-TGAATGCAGTATGACA	0.28377515
FM_249-GTCATGAAGAGTGAAG	0.2837973
FM_300-ATTCGTTTCGCGGACT	0.28379977
FM_166-TTGCTGCTCGTCCTTG	0.28380424
FM_281-TAGAGTCTCGAACACT	0.28382853
FM_166-ATTCACTCATGACTAC	0.2838356
FM_243-CITE8	0.2838548
FM_185-AAGCCATTCTTCGGAA	0.283865
FM_200-ACCCTCAGTACAAGTA	0.28388584
FM_301-ATTCTTGGTTAGAAAC	0.2839129
FM_040-TCTCTAAGTATAAACG	0.2839283
FM_302-GTCTGTCTCAGACAAA	0.2839301
FM_285-AGCGCTGCACCGCTGA	0.2839335
FM_303-TGAGGTTAGGTTAGTA	0.2839568
FM_290-AAGACTCTCTGACCCT	0.2839661
FM_237-ATTCATCAGTGTAGAT	0.2839717
FM_216-CAAGGGACACAAATGA	0.28398752
FM_246-CTCCACAAGGAAGAAC	0.28400382
FM_239-AGGAATATCCGTGTCT	0.28403372
FM_300-TCAATTCAGCCTCTTC	0.2840481
FM_292-CITE1	0.28407636
FM_168-CAGATACCAGGAGGTT	0.28412136
FM_168-CCACTTGGTAAGTAGT	0.28412366
FM_187-CAGATACGTGTCGCTG	0.2841265
FM_216-ACCTGTCTCGGCTGGT	0.28413054
FM_239-GTTGTGAGTAACTAAG	0.28414345
FM_244-GGTAATCCACAGCTTA	0.28414384
FM_228-ATCGTCCTCAGAGCAG	0.28416163
FM_237-CTAGACACAGGTTCGC	0.28416494
FM_163-TATGTTCAGCTCTATG	0.28416726
FM_239-GTCTTTAAGACCTCCG	0.2841813
FM_227-GTGTGGCGTTGAATCC	0.28418598
FM_246-CCATAAGGTAACGCGA	0.28419214
FM_208-GCACATAGTAGATTGA	0.2842158
FM_261-GTGTGGCCAGATACTC	0.28422564
FM_281-AGAGAATAGCTTTGTG	0.2842273
FM_173-TGCATGAAGTTCATCG	0.2842386
FM_234-AGATGAACAACCAGAG	0.28425223
FM_291-CTGAATGGTTCCATTT	0.28429642
FM_179-CTGAGCGCATTGGGAG	0.2843203
FM_216-TATTGGGCAACCGTGC	0.2843208
FM_297-CCATAAGGTGTTCGAT	0.2843394
FM_291-AACAAAGCATACCATG	0.2843424
FM_263-GTCAAACCAGACGGAT	0.28434882
FM_225-CITE3	0.28437194
FM_071-TCACGAAAGCATGGCA	0.28443044
FM_065-ATCATGGGTTCAGACT	0.2844314
FM_040-TCAGCAAAGTTATCGC	0.284438
FM_292-CITE3	0.28444475
FM_175-ATCCATTTCATTCTTG	0.2844456
FM_040-TCAATCTTCCCGACTT	0.28446838
FM_121-CACAGATTCCTTACCG	0.28448352
FM_267-GTGTCCTGTGCCTGAC	0.28449798
FM_288-AGGATCTAGAAGGTAG	0.28454134
FM_245-AAACGAAAGGTAAGGA	0.28458405
FM_234-TACGGGCCAAACCGGA	0.2845847
FM_252-TCCCACATCCATCGTC	0.28458494
FM_225-CITE3	0.2846035
FM_200-GATCACATCTGGAGAG	0.2846085
FM_297-ACTATGGGTCGCTCGA	0.2846094
FM_218-CTTGAGATCGTACCTC	0.28461006
FM_259-GATGATCCAATTGCGT	0.28461674
FM_267-TTTAGTCGTGATTCAC	0.28462675
FM_287-GTTCATTTCACACCGG	0.2846323
FM_168-AGTCAACTCCACGTAA	0.2846326
FM_232-CGGTCAGGTTCCTTGC	0.28463635
FM_285-ATCCTATCACGGGTAA	0.2846484
FM_216-ACCACAACACGCAAAG	0.28465626
FM_226-GAGTTTGTCGGATACT	0.28469878
FM_289-TTGCTGCGTGTCACAT	0.28469887
FM_212-CGGGTGTAGAGGCGGA	0.28471768
FM_290-CGTCCATTCCATACAG	0.28472385
FM_300-TCGTAGATCAAACTGC	0.28473312
FM_296-TCCCAGTTCTTTACAC	0.2847693
FM_216-GATCGTACATGGATCT	0.28479612
FM_239-CTAGACATCATCCTAT	0.2848335
FM_262-ATAGAGACAACTTGGT	0.28483835
FM_291-TCACGGGGTGCCCTTT	0.28484893
FM_292-CITE2	0.2848584
FM_225-CITE8	0.28490117
FM_237-ATGGGTTGTATTTCTC	0.28491664
FM_019-ACGCAGCAGAGACGAA	0.28494552
FM_225-CITE6	0.28494635
FM_292-CITE6	0.2849888
FM_249-CAAGAGGTCCCAAGCG	0.28498948
FM_218-GGGTAGATCATCGCAA	0.28500342
FM_225-CITE8	0.28501916
FM_225-CITE6	0.28502458
FM_261-CGTAATGAGGTCATTC	0.2850606
FM_184-CCACGAGTCATGGTAC	0.2850639
FM_175-GCGTTTCCAAGGATGC	0.28509358
FM_171-TTTCATGTCACCACAA	0.28509942
FM_291-GCGAGAAAGACCGCCT	0.28511053
FM_239-TCATGGACATCCTTCG	0.2851106
FM_249-CTCCTTTCAGTGCGCT	0.28514132
FM_040-TTGCGTCAGCAGGTCA	0.28515738
FM_260-GGTGTTAGTCTAGTGT	0.2851656
FM_262-CGTCCATGTTTGTTCT	0.28516918
FM_254-GAGTGTTCAACGATTC	0.28519207
FM_267-AAGACAAAGAGATGCC	0.28521168
FM_292-CITE5	0.2852127
FM_263-CGCGTGATCTAGACAC	0.28522155
FM_187-CCACGTTTCCATAAGC	0.28523377
FM_289-AGGCATTGTGAGGAAA	0.28525367
FM_246-ATGATCGAGCAGTAAT	0.28526175
FM_186-ACTATGGTCACCGCTT	0.2852714
FM_161-AATGGAAAGCTGCGAA	0.28527153
FM_228-GTCCACTCAGCCCAGT	0.2853021
FM_225-CITE4	0.28532737
FM_150-GAAACCTTCAGTGTGT	0.28532848
FM_285-ACAACCAAGAAGCTCG	0.28533542
FM_243-CTTAGGACACGCCACA	0.28533584
FM_245-CGGGTGTCATCTTCGC	0.28533652
FM_225-CITE7	0.28533927
FM_021-CTCTACGAGCTAACAA	0.28534967
FM_200-TCAATCTGTCAAAGAT	0.28535798
FM_234-GACAGCCAGGTAATCA	0.28537038
FM_285-CAGCGTGGTATGATCC	0.2853815
FM_239-CTCTGGTCAGGGCTTC	0.28539497
FM_149-ACGTAACAGCAGATAT	0.2854204
FM_186-CATTGAGTCGACGCGT	0.28542215
FM_285-CCTTCAGCAAATGATG	0.2854445
FM_261-GCTACCTCACTTGTCC	0.28546458
FM_243-CITE2	0.2854651
FM_225-CITE4	0.28546798
FM_161-CAAGAGGAGCACGTCC	0.2854688
FM_187-ACGTAGTAGGTACATA	0.28548032
FM_216-CTGTAGAAGCGGCTCT	0.28549615
FM_227-GTCGTTCTCGTCAACA	0.28552973
FM_187-GTAGTACGTAATGCTC	0.28554305
FM_240-CTCATCGCATCTAGAC	0.28554854
FM_246-GACTCTCTCAGCCCAG	0.28554943
FM_295-CATCGCTTCCACGAAT	0.28557596
FM_292-CITE3	0.28560153
FM_070-ACGCCAGGTCGCATCG	0.28561354
FM_296-CTCCATGAGAGTCTTC	0.2856139
FM_225-CITE2	0.2856141
FM_281-CGCCAGATCTCGTGGG	0.28561586
FM_294-CAGCCAGGTCCTCCTA	0.2856197
FM_290-CTGAGCGCAATCTGCA	0.28567725
FM_297-ATTTCACTCTGCGAGC	0.28568402
FM_166-GAATAGAAGGTCTGGA	0.28568488
FM_243-CITE3	0.28576544
FM_168-TGAGGAGAGACTACCT	0.2857923
FM_180-CGCCAGATCATACAGC	0.2857966
FM_245-CCACACTGTCTTACTT	0.2857985
FM_187-ATTTCTGTCGCTTTAT	0.2858077
FM_216-CAACCAACATAAGATG	0.28580788
FM_208-GCCATTCGTTAGTCGT	0.28580797
FM_243-CITE4	0.2858109
FM_246-AGTCAACCATCACCAA	0.2858208
FM_300-ATGGGTTTCGCGGACT	0.28585416
FM_240-AATGGAATCTCTCGAC	0.28585693
FM_243-CITE6	0.28586465
FM_246-TCTACATGTTTCACTT	0.2858728
FM_219-TTCTCTCCATGATGCT	0.28587344
FM_234-TGCCGAGGTAGCTGTT	0.28589436
FM_225-CITE2	0.28591666
FM_226-GATCCCTCATCGATAC	0.28592172
FM_298-CGCATGGTCTTGGCTC	0.28596732
FM_218-TGATCAGGTTGCTCAA	0.28597137
FM_283-TCGGATATCGCCTAGG	0.28597632
FM_243-CITE6	0.28603467
FM_243-CITE7	0.28604034
FM_239-TTGGGATGTGTCATGT	0.28605726
FM_263-TCGCAGGCAACACGTT	0.28607443
FM_021-GGACGTCGTGCCTGGT	0.28609055
FM_191-TAGACTGAGAATTCAG	0.286099
FM_291-TAGACTGTCTTCGGAA	0.28613195
FM_239-AGTGACTCAGTGCCTG	0.28613782
FM_292-CITE3	0.28617033
FM_065-TGGCCAGAGCTAAGAT	0.2861787
FM_244-TACCGGGGTGGGACAT	0.28619155
FM_291-ACATTTCCATCGTGGC	0.28620622
FM_297-TAAGCACGTACAGTCT	0.28620997
FM_186-TCCTAATAGCCTTTGA	0.2862367
FM_019-AGCGGTCCAAACGCGA	0.28625745
FM_168-TAAGTCGAGGAGCTGT	0.28626603
FM_225-CITE3	0.2862701
FM_298-TGAGGTTGTTCAGGTT	0.28628242
FM_168-CTCCAACTCCCAACTC	0.28628826
FM_285-TGTAAGCGTGGCTGAA	0.2863111
FM_216-AGTTCGACATCTAACG	0.28633317
FM_302-CCGGTGACACCTCTAC	0.28634965
FM_249-GAGGGTACACACCAGC	0.28637004
FM_120-TTGAACGCAATAGTGA	0.28638813
FM_040-CGGACTGTCTGGTATG	0.2864153
FM_019-GTACGTACATAGGATA	0.28641897
FM_225-CITE3	0.28644812
FM_243-CITE7	0.28647852
FM_223-TTGGGCGGTCCTACGG	0.2864858
FM_216-TTACGTTAGACAAGCC	0.2864968
FM_296-ACAGAAAAGCATATGA	0.28653675
FM_231-CCGTGAGTCTCCACTG	0.2865494
FM_293-ATTCCATCAGAGTCTT	0.2865693
FM_225-CITE1	0.28659984
FM_239-TGTCCCACACTCTCGT	0.28661
FM_181-AGTGACTCAATGAACA	0.28662243
FM_225-CITE7	0.28663543
FM_292-CITE7	0.2866412
FM_216-CATCCGTGTCTGTTAG	0.28664216
FM_225-TCGGGACTCACCTTAT	0.2866703
FM_225-CITE1	0.28668934
FM_296-GTGCTGGTCTGAATGC	0.28670403
FM_228-GGTCTGGGTCATCGGC	0.28670943
FM_121-TGTTCATAGTGATAAC	0.28671283
FM_225-CITE4	0.28671557
FM_173-CAGTGCGGTACTTGTG	0.2867168
FM_120-GCCCGAATCATGCAGT	0.28671858
FM_226-GCATTAGGTGTTCATG	0.28674504
FM_218-GGAGGATCACGTACAT	0.2867525
FM_019-GGTGAAGAGGTTACCT	0.2867564
FM_230-TCATGCCAGACTACGG	0.286781
FM_300-CGTCAAATCGCGTGAC	0.28680375
FM_179-TGGGAGACAACAGCTT	0.2868145
FM_225-CITE8	0.2868258
FM_218-ACATTTCTCAGTGGGA	0.28686163
FM_175-ATGGGTTCAAATAAGC	0.28688815
FM_288-GTCGCGATCTCGAACA	0.2868934
FM_166-TCTGGCTTCAGAGCAG	0.2869038
FM_221-GACTTCCTCTACTTCA	0.28691995
FM_283-GGTGGCTGTTTGCCGG	0.28692263
FM_246-GGTCACGGTGCAACGA	0.28693584
FM_234-TCATTGTAGCGTCAGA	0.28696847
FM_246-CTATCCGAGCCTCAAT	0.28697774
FM_171-TTGCTGCAGGTGCGAT	0.28698456
FM_225-CITE8	0.28699157
FM_225-CITE3	0.28699657
FM_225-CITE1	0.2870039
FM_239-TCCGTGTGTGGACAGT	0.28700426
FM_021-ACTGAACTCCTGTACC	0.28701445
FM_243-CITE6	0.287027
FM_184-TCTTGCGGTTACACAC	0.2870322
FM_285-TTCCTCTCAACGACTT	0.28705254
FM_297-TAGATCGTCGATGGAG	0.28705662
FM_191-ATACCGAGTACCGGAA	0.287057
FM_300-GTTCCGTCACCCTATC	0.2870596
FM_263-GTCATCCGTCGATTTG	0.2870606
FM_019-CTGAAGTCATTACGAC	0.2870607
FM_240-CACAGATTCATTTGCT	0.28708696
FM_297-TTGTGTTCACCAGCGT	0.28709248
FM_298-CCTCTAGGTAACATAG	0.28709343
FM_287-TTGAGTGGTTCGAAGG	0.28711182
FM_208-TGTTCCGCACAAAGCG	0.28711447
FM_240-TCAGGTAGTGTGCTTA	0.28713387
FM_292-CITE3	0.28715453
FM_168-GTGAGTTTCCATACTT	0.2871584
FM_168-TCCCATGCAGGACGAT	0.28716454
FM_216-CAATTTCAGCAAGCCA	0.28717417
FM_239-GATGATCTCATGAGTC	0.28720376
FM_291-ACACAGTTCGTTCTCG	0.2872098
FM_298-ACGATGTCACCCATAA	0.28721392
FM_190-AGGGAGTTCACGAGGA	0.28721952
FM_286-CGCATGGGTGCAATGG	0.28723094
FM_289-CATTCATAGCGACTTT	0.28725567
FM_245-TCATGAGCACCAGCGT	0.28725892
FM_225-CITE7	0.28728342
FM_300-TCATGCCAGTCAGCGA	0.28729376
FM_291-TTGGGATCAGGGATAC	0.2872962
FM_171-CACCGTTTCTCGCCTA	0.28731063
FM_225-CITE6	0.28734875
FM_292-CITE1	0.2873554
FM_243-GCGTGCATCTACGGGC	0.2873641
FM_200-TGCTCCACATGTGGTT	0.2873712
FM_225-CITE3	0.28737217
FM_216-AGAAGCGAGACCACGA	0.28738353
FM_208-AGTCATGGTCGATTTG	0.2873922
FM_300-GAACTGTCAATACGCT	0.28739694
FM_225-CITE7	0.28741077
FM_173-CCACAAATCTGGACTA	0.28743052
FM_055-TGCCAAATCGCTTGTC	0.2874323
FM_297-ACGTAGTCATGATCTG	0.28743345
FM_243-CITE4	0.28744358
FM_225-CITE2	0.2874502
FM_175-ACTGTCCAGCGATTCT	0.28746712
FM_245-TACATTCCAATCGAAA	0.2874965
FM_297-ACCAACACAGGAGGAG	0.28749964
FM_225-CITE3	0.28750876
FM_021-AGCATACCACCAGGCT	0.28751034
FM_292-CITE3	0.28759548
FM_225-CITE5	0.28761524
FM_180-TCATGGAGTTTCCCAC	0.2876279
FM_243-CITE2	0.2876284
FM_216-GGAGAACAGCTTCGTA	0.28763804
FM_296-TGTCAGAGTCCAGCCA	0.28764078
FM_288-GCTGCAGTCCGAGTGC	0.28765315
FM_295-ACCCAAAAGATTTGCC	0.28768268
FM_034-TACACGACAGCTGTAT	0.2876873
FM_237-GGAACCCGTGACACAG	0.28769457
FM_264-TGCTCGTGTTAAACAG	0.28770205
FM_171-TGACCCTTCAATCTTC	0.28771973
FM_245-CATTGAGAGGTAATCA	0.28772047
FM_216-CACCAAAGTGAGGAAA	0.28773522
FM_171-GATCACACAACCACAT	0.28774682
FM_239-CGACAGCCAACAGCTT	0.28776276
FM_166-AACAGGGTCTTCCCAG	0.2877828
FM_243-CITE6	0.2878106
FM_295-TTCGATTTCGGCAGTC	0.2878181
FM_180-TTAGGCACAGGAGGTT	0.28782833
FM_283-GTAACACGTCATCACA	0.28783867
FM_286-TTCCACGAGAGCCGTA	0.28784904
FM_236-CCCAACTCAGAACTTC	0.28785142
FM_264-TTAATCCGTTGGTGTT	0.28785712
FM_246-TACGTCCAGGATGAGA	0.28789458
FM_018-ATGCGATAGAGACTTA	0.28790268
FM_173-TGCACGGAGGCTTAAA	0.28792605
FM_246-GGGACAACAGCGCGTT	0.2879274
FM_234-TTATTGCGTTCCACAA	0.28793547
FM_289-ACTTCGCTCGGATAAA	0.28795147
FM_021-GAAACTCAGATCGATA	0.28797716
FM_243-CITE1	0.28800946
FM_176-AGTGTTGAGCACGTCC	0.28801244
FM_296-TAAGTCGAGAGTACCG	0.28801703
FM_198-CGCATGGTCAAAGACA	0.28801933
FM_296-TTAGGCACAAGTGGCA	0.28805143
FM_300-CTAGACAGTTCTTCAT	0.28805947
FM_184-GCCAGTGTCATCTGTT	0.2880751
FM_175-TCACGGGGTGACCGTC	0.28808898
FM_173-AAACGAATCAGAGCAG	0.28809363
FM_295-GCATTAGGTCACCTTC	0.28811312
FM_190-ACTATCTGTGTGTCGC	0.28812447
FM_190-TTCATGTAGCAAGGAA	0.28814274
FM_240-CTACAGACACAAATCC	0.28815925
FM_200-TTGACCCCACATAGCT	0.28817818
FM_019-GTCCTCAGTGTGGCTC	0.28819048
FM_226-TCCGGGAAGTTAGAAC	0.28821814
FM_292-CITE5	0.28821874
FM_175-GGAGATGTCATACGAC	0.28823465
FM_019-GAGTCCGCAATTCCTT	0.28824267
FM_200-TTCCACGCAGAGGTTG	0.2882732
FM_225-CITE4	0.28828523
FM_227-TGTGATGTCAATGTCG	0.28830418
FM_171-TGGGCGTTCCGATAAC	0.28831547
FM_225-CITE8	0.2883219
FM_285-TCATTACCACATAGCT	0.28832477
FM_191-TCGTGCTTCGCTTGCT	0.28833675
FM_172-AACCAACGTGGCGTAA	0.28836963
FM_216-TAGGGTTTCGGCTATA	0.2883848
FM_303-TTTGGAGTCTGTCCCA	0.28839305
FM_150-ACGTCCTAGAGGATCC	0.28839317
FM_216-GTACAACCAGGGTCTC	0.28839782
FM_245-GTAGAAAAGCGCACAA	0.28839895
FM_294-TGCGACGTCCTGTAAG	0.28844297
FM_075-GGGCATCCAAGCCATT	0.2884455
FM_291-AGGACTTTCTTAGCTT	0.28845668
FM_297-GCTTGGGTCAACTGAC	0.28845945
FM_225-CITE7	0.2884824
FM_225-CITE7	0.28852195
FM_028-GGACAGACAATGGAGC	0.288535
FM_260-ACTTTGTCAGCTCCTT	0.28853622
FM_166-GTATTTCGTCGCCACA	0.2885391
FM_225-CITE7	0.2885409
FM_292-CITE1	0.28854936
FM_293-TCTGGCTCAATGTCAC	0.28855443
FM_186-TATGTTCGTACTAACC	0.28855866
FM_225-GCTACAAGTGAGAACC	0.28857252
FM_243-CITE2	0.2885857
FM_216-TCGCTTGGTGCTTCAA	0.2885928
FM_252-CCCATTGCACAGTCGC	0.28860095
FM_282-GCGAGAATCGTAACTG	0.28860164
FM_019-CCTTCGATCGCTAGCG	0.28861934
FM_021-TACGGATCAAGACACG	0.28862822
FM_236-GAATAGAGTGATACTC	0.28864077
FM_289-CAGCACGAGGCTTCCG	0.28868842
FM_223-GCCTGTTCACCCTTGT	0.28868842
FM_289-TTAGTCTAGTTGAAAC	0.28869686
FM_225-CITE8	0.28869763
FM_276-TCTCCGAAGTTGGAAT	0.2887015
FM_188-GCCAGCAGTGGAGGTT	0.28872764
FM_283-TCGTGGGCATTAAAGG	0.2887815
FM_208-CAACCAAGTTCTCTAT	0.28878292
FM_168-TGGGCGTGTGGAACCA	0.2887964
FM_302-TTCTTGAAGGGCATGT	0.28881896
FM_245-GTGGTTACAGGCTTGC	0.28882062
FM_300-GTAGAAAGTGGATTTC	0.28882918
FM_300-GCCATTCGTTGGGTAG	0.28884587
FM_288-TCAGGGCGTAACGATA	0.2888738
FM_296-GGGTGTCAGAGGCGGA	0.28894335
FM_297-CCTACGTAGGCTGAAC	0.28894642
FM_216-CGAGGCTCATTCTTCA	0.2889841
FM_247-GTAACACCACCCTTAC	0.28901303
FM_245-TCGCTTGGTCCTACGG	0.289024
FM_298-ACACGCGTCTACCACC	0.2890529
FM_200-ATGGATCTCGACTCCT	0.28905973
FM_198-AGACCCGGTCCGACGT	0.2890987
FM_252-AGGCATTAGTGACCTT	0.28910506
FM_216-CCTAAGACATGTTACG	0.2891358
FM_262-CATCCACCAAGAGATT	0.28914362
FM_173-TGTAAGCTCATCGCTC	0.2891438
FM_246-GGTAATCAGGCAGCTA	0.28917173
FM_283-TGACCCTGTCTGTTAG	0.28917348
FM_191-GTCTACCAGTTTGAGA	0.2891953
FM_177-GCAGTTAGTTTGCCGG	0.2892141
FM_149-CCCATTGTCGACCACG	0.2892504
FM_297-GCTCAAAGTTATCTGG	0.28925306
FM_216-CAACCTCAGCTTTGTG	0.28926086
FM_185-CCTCCAAAGTATGAAC	0.28926322
FM_040-GTACTCCAGTCCTCCT	0.28930047
FM_225-CITE3	0.28930384
FM_048-AACTCTTGTTCGGCAC	0.28933334
FM_169-GTTAGACTCCGCGAGT	0.28937057
FM_149-ATGACCACATCATCTT	0.28937072
FM_286-GGTCACGAGTAAGCAT	0.28938276
FM_173-TTCTTGACACCGTCGA	0.28939617
FM_227-TTACTGTAGGAATGTT	0.28940153
FM_291-TGAGGAGAGGAATCGC	0.28941068
FM_245-ATCCACCAGCGACCCT	0.28942287
FM_287-CTCCATGGTGAACGGT	0.28942737
FM_028-CAGAATCAGCGATGAC	0.28945336
FM_171-TGTTGGAAGCTGACTT	0.28945863
FM_294-CAATACGCAGGTTACT	0.28953964
FM_285-TTTCGATAGTAGCATA	0.28955624
FM_048-GCATACACAATGTTGC	0.28957286
FM_187-CAAGAGGTCCTACCGT	0.2896134
FM_221-GACCGTGGTCCACGCA	0.28962773
FM_292-TGGTGATGTCGTGGAA	0.28963593
FM_293-CACCGTTTCATCGCAA	0.28964806
FM_176-GAGAAATAGAACAGGA	0.28966162
FM_289-GAGGCCTTCCGATAGT	0.28966787
FM_212-TTCGATTTCGTTAGTG	0.28970134
FM_065-CTAGAGTCATCACGAT	0.28970352
FM_297-GTACAGTTCTAAGAAG	0.28971156
FM_225-CITE1	0.28972074
FM_218-TTAGTCTGTCAATGGG	0.28974146
FM_298-CACCAAACAGGCATGA	0.2897573
FM_163-CTGCGAGAGAGCCTGA	0.28976336
FM_291-AGGGTTTTCGTCAAAC	0.2897845
FM_216-AGATCCATCTCTAAGG	0.28980666
FM_276-GATTCGACACTCAGAT	0.28981417
FM_216-AACACACTCTGATGGT	0.28982434
FM_216-CGTGCTTGTTATGTGC	0.2898508
FM_225-ACGTAACGTGCTCGTG	0.28986564
FM_298-GGGCTACAGTTTCGGT	0.28987855
FM_296-TCGCTTGGTCGCACAC	0.2898808
FM_296-TGCTGAATCGACGCGT	0.2898874
FM_212-GTGATGTTCGTCCTCA	0.28992185
FM_240-GTGTAACTCGTGTGAT	0.2899449
FM_246-ATCGTCCTCTTTCAGT	0.2899723
FM_038-ACTGAGTTCCTCTAGC	0.28998196
FM_200-CGGGTCATCATTCGTT	0.28998792
FM_225-CITE6	0.2900089
FM_234-TGCATCCAGAATTTGG	0.29001388
FM_216-AACACACGTCAGATTC	0.29004177
FM_216-GCTGAATCAATGCAAA	0.2900444
FM_120-TCACTATAGTTGAATG	0.2900501
FM_244-GGTTGTAAGAGATGCC	0.2900668
FM_150-TAACTTCCAAATTGGA	0.29008648
FM_225-CITE7	0.29008836
FM_245-TGGATCATCGGCCTTT	0.29015845
FM_187-TATCTGTTCTCCTGAC	0.2901734
FM_294-ATCCTATTCCCTTGTG	0.29018393
FM_262-ATTTCTGCACCAGACC	0.29019254
FM_227-AGTAGCTAGACAGCGT	0.29019338
FM_294-GAAATGAGTACCCGAC	0.29022348
FM_227-AGTTAGCAGATAGTGT	0.29026848
FM_300-TGTACAGAGGACTATA	0.29029363
FM_021-CGTCCATAGAGTACAT	0.29029647
FM_252-TTAGGGTAGCGACATG	0.29031512
FM_243-CITE7	0.29033464
FM_172-CTCTGGTGTGAGTAAT	0.29035282
FM_168-CAGGGCTAGTGCAACG	0.29035538
FM_040-GTTCATTCATAGGATA	0.2903606
FM_168-TTCCGTGCAACTGCCG	0.29037756
FM_221-GTAGAGGAGACATCCT	0.29040965
FM_163-TCTGGCTAGCAGGTCA	0.29045555
FM_292-CATGAGTAGATTGAGT	0.2904678
FM_243-CITE2	0.29046968
FM_247-CAGCAATTCCACGTCT	0.2904864
FM_227-AACAAGATCGGCCCAA	0.29049072
FM_297-GAAACCTGTATGAAGT	0.29049468
FM_246-CCCGAAGCAGCAGATG	0.2904981
FM_209-CATACCCAGAGCATCG	0.29052654
FM_244-TGCGATACAGTCGAGA	0.29056492
FM_187-AGCGCCAGTCATATGC	0.29058903
FM_191-TTGTTCAAGCTGGAGT	0.29061615
FM_178-ATGTCTTCAAGTATCC	0.2906195
FM_295-CAGCACGAGTTGCGCC	0.29065096
FM_038-TTGCGTCCACTAGTAC	0.29068398
FM_267-GTGGTTACAGAATGTA	0.2907116
FM_225-CITE4	0.290723
FM_246-CATCAAGTCAAACGTC	0.2907292
FM_225-CITE4	0.29074216
FM_028-TGGACGCGTAAGGGCT	0.29078487
FM_150-CGGCAGTGTATCCCTC	0.29078493
FM_236-TCCGGGATCTTAGCAG	0.2907881
FM_038-GTCACAAGTGGCTCCA	0.29081076
FM_302-AAGTACCAGACGGTTG	0.29081795
FM_021-TGAAAGATCAACGAAA	0.29082188
FM_065-GACAGAGGTAATCACC	0.29082766
FM_021-ATGAGGGAGTCAAGGC	0.29083893
FM_187-TTAGTCTAGGGTCAAC	0.29086426
FM_171-CAGCAGCAGGCAGGTT	0.29089004
FM_300-GTCAAACGTATGCGTT	0.29089788
FM_252-CTTCCTTGTGTGGACA	0.29091495
FM_297-TCATCCGTCCTAGAGT	0.29092017
FM_228-ACTTATCCATTGACAC	0.29094207
FM_171-ATGTCCCTCCACCCTA	0.29094273
FM_246-CTTCGGTTCCGTCAAA	0.29096106
FM_246-GTCCTCACACGGTAGA	0.29098734
FM_225-CITE8	0.29103395
FM_289-CTACCCACAGGGTTGA	0.29108068
FM_300-AATTCCTGTATGGTTC	0.29108268
FM_180-AGGGCCTTCTGGTGGC	0.29109585
FM_290-CTGATCCAGCGAAACC	0.29115033
FM_187-AAGTGAAGTCGAACGA	0.2911548
FM_216-CCTCCTCAGCGTGTTT	0.29115513
FM_295-AGACCCGAGTCTGGTT	0.29115924
FM_252-GAGGCCTGTTTGCAGT	0.29119545
FM_175-TTACGTTGTTGCATCA	0.29119566
FM_262-TTACAGGTCAGCCTCT	0.29122585
FM_171-ACTTAGGCAGCAGTAG	0.29123607
FM_225-CITE8	0.29127732
FM_191-TGGAGGATCTCCGAGG	0.29129612
FM_291-GTCCTCACAGCCGTCA	0.2913277
FM_283-TTGCTGCGTTGCGGAA	0.29133272
FM_200-CGCCATTCATGATGCT	0.29134846
FM_285-TGCTTCGGTTGCCGCA	0.29135886
FM_267-TACGCTCTCCGCACGA	0.29137272
FM_198-TCGCACTGTGAGCAGT	0.29138798
FM_296-GTGGTTAGTCGAAGCA	0.29139104
FM_291-ATTCCCGGTCCCTGTT	0.29140082
FM_021-CGTGTAAGTGCACGAA	0.29141474
FM_225-CITE8	0.29142103
FM_300-CAACCTCTCGCAGAGA	0.29143396
FM_297-TAGCACATCGTGCGAC	0.2914382
FM_075-CTCACACGTTGGTGGA	0.2914578
FM_243-CITE3	0.29146424
FM_291-CGAGTGCAGACGGTCA	0.29147062
FM_218-CCCTCTCTCTCTGACC	0.29148263
FM_225-CITE1	0.2914838
FM_038-ACGAGCCAGGACACCA	0.29148638
FM_175-CATACCCCACCAGCGT	0.29150066
FM_245-ACTGATGCAAGAGCTG	0.2915187
FM_296-GACTCTCCACCAAAGG	0.29153264
FM_171-ACGCACGAGGTTGGAC	0.29153472
FM_225-CITE1	0.29153624
FM_300-TGGGCTGCACTGCATA	0.2915428
FM_246-GTCATCCAGTATGTAG	0.29157618
FM_172-GCACGTGCACGCACCA	0.29157743
FM_247-GAGTCTACAGAGCCCT	0.29158804
FM_302-TTCATTGGTGCATTTG	0.29159975
FM_175-GAAGTAACAGGACAGT	0.2916065
FM_121-ACACTGAAGGGTAATT	0.29161188
FM_246-TTGGGATCACGCAGTC	0.29163304
FM_034-CTACATTAGATAGTCA	0.29163972
FM_161-AGGAATATCAGTCTTT	0.2916491
FM_163-ATTCCCGAGCGGTAAC	0.29165056
FM_289-TCATGCCAGTCATGAA	0.29166386
FM_292-CITE6	0.29167655
FM_232-GTGTCCTAGAATTGCA	0.29168797
FM_071-AACTCTTAGATCACGG	0.29168886
FM_292-CITE7	0.29169324
FM_184-TCCCACAAGCCGAATG	0.2917137
FM_297-GTAGCTATCCGCACTT	0.29172108
FM_231-CCGTTCATCGTAGTGT	0.2917278
FM_240-TACGGGCAGTTCCAGT	0.2917553
FM_171-ATGAAAGGTCTTCAAG	0.29176366
FM_288-TTGCTGCGTCTCGGAC	0.29177785
FM_226-TCTTAGTGTACTGACT	0.2918024
FM_297-TTCGGTCTCATGCGGC	0.29181102
FM_300-GCTGCAGCAACATACC	0.29181203
FM_264-CAGCACGGTCCTGTTC	0.29182264
FM_228-TGCAGTAGTACTTGTG	0.2918435
FM_231-ACTTATCAGTCGAATA	0.29185098
FM_225-CITE2	0.2918865
FM_261-GTCAAGTTCCGATAGT	0.29190317
FM_191-CCCTGATTCAACGCTA	0.2919138
FM_237-GAGTTACCAAGAGGCT	0.29192233
FM_303-AGACAAACATTGAGGG	0.29194418
FM_285-ACGTACATCAAATGCC	0.29196614
FM_168-CGACAGCTCTTCCACG	0.29196745
FM_225-CITE5	0.29197204
FM_225-CITE4	0.29197297
FM_289-TATCTTGTCTACTGCC	0.29199103
FM_168-TTCTAACTCCTCCACA	0.29199752
FM_239-TACCGAACACCTGCAG	0.29199836
FM_251-GTCCCATAGCTCCCTT	0.29200023
FM_246-TACTGCCCAGATCACT	0.29200542
FM_230-GTAGGAGGTGAGTAAT	0.29203323
FM_180-ACCATTTAGGCATCTT	0.29206133
FM_276-ATCTTCACACATTCTT	0.29206756
FM_300-GTCACTCCAATGGCCC	0.29207045
FM_246-ATTCATCTCCAGTGTA	0.29207852
FM_230-AATGCCAGTAACGTTC	0.29210705
FM_263-AGCTTCCAGTGGACGT	0.29211387
FM_170-AGAGCAGAGTTGTCGT	0.29212582
FM_246-TGCTGAACATGACGAG	0.29212728
FM_289-ATGACCAGTTGGAGAC	0.29213208
FM_229-GTGTGATCATGCCGCA	0.29215887
FM_019-TGCTGCTGTGGTGTAG	0.2921625
FM_021-CACCAGGGTCCGAAGA	0.29219595
FM_246-AACCATGGTAAGATAC	0.29221287
FM_252-AAGACAACAAGAGGTC	0.29222175
FM_040-TCTGAGAGTGCAGACA	0.29223642
FM_021-CCGGGATAGGAATGGA	0.29223695
FM_246-ACTGATGGTCGCGGTT	0.29224288
FM_225-CITE1	0.29229596
FM_055-ACCCACTAGCGACGTA	0.29231548
FM_296-GGGTTATAGTAGTCCT	0.29231888
FM_232-AGAAATGTCCACCTCA	0.2923191
FM_243-CITE3	0.29233232
FM_223-TACGCTCTCGGCTGGT	0.29233304
FM_120-TCCATGCAGGTCGTAG	0.29235598
FM_225-CITE2	0.29236293
FM_225-CITE4	0.29241282
FM_234-CTGTGAAGTGTTCGTA	0.292424
FM_231-CACTGAAAGTGCAAAT	0.29247758
FM_277-AGCGTATCAGAATCGG	0.29250565
FM_179-CCGTAGGAGTCATTGC	0.29252893
FM_286-CACGGGTTCGCTGTCT	0.29256323
FM_300-GTGCACGAGTCTAGCT	0.2925917
FM_243-ATCAGGTTCCATACAG	0.2925933
FM_292-CITE6	0.29261652
FM_300-AACTTCTCAAATGGAT	0.29265922
FM_178-ACAGGGATCGCTTGAA	0.2926779
FM_243-CITE6	0.29268885
FM_246-TTTCACAAGTGAGGTC	0.29270095
FM_166-CCGATGGTCGCACGGT	0.29270428
FM_297-GCAGCCACAGTATACC	0.29272684
FM_179-AATGGAAGTATTCCGA	0.29275987
FM_284-TCTCAGCAGTTGGAGC	0.2927753
FM_263-ATAGGCTTCGGCGATC	0.29277688
FM_021-TCCACACCATCACAAC	0.29278547
FM_239-CATTGTTAGTGTCATC	0.2927942
FM_300-GACCTTCGTTAAGAAC	0.29281735
FM_244-ATAGAGATCAAACCTG	0.29283065
FM_228-ACAAAGATCGCCTATC	0.292868
FM_243-TCATCCGCAGCTTTGA	0.29287067
FM_283-TCTGGCTCACACGTGC	0.2928904
FM_161-AACCCAACAGGAGGAG	0.2929127
FM_209-ATTCAGGGTTGTTGAC	0.2929134
FM_289-CGGGTCAGTCTCAGAT	0.29292694
FM_173-GGCTTGGCAAACTCGT	0.2929403
FM_225-CITE5	0.2929529
FM_040-TAGTGGTTCAACACTG	0.2929849
FM_285-CTGTCGTCACATCATG	0.29298657
FM_291-AGGAGGTCACCAAATC	0.29305834
FM_216-CAAGGGATCAATCTCT	0.2930953
FM_297-GACGTTACACTGGACC	0.29309744
FM_289-GTAGGAGAGAAAGTCT	0.29312155
FM_225-CCTTTGGGTTGGCTAT	0.293156
FM_252-ATGGATCGTAGAAACT	0.29315847
FM_296-TTGTTGTTCGTTCTCG	0.29316878
FM_187-ACTTCCGCATCCGTGG	0.2931695
FM_239-ATGGGTTGTGCCGTAC	0.29319355
FM_228-TTTGGAGGTAATACCC	0.29319426
FM_290-ATCCCTGAGGCAATGC	0.29319528
FM_170-TGGATGTGTGAGCCAA	0.29319835
FM_252-TACCTGCGTTATGTGC	0.29319963
FM_191-CTACATTCACGTAGTT	0.29320362
FM_225-CITE1	0.29321873
FM_244-ATCGTGAAGGAGCAAA	0.29327023
FM_283-GGAAGTGGTTTCCATT	0.29328865
FM_295-GGGACTCTCCTCTAAT	0.2933016
FM_264-GATAGAAGTTGCGAAG	0.29330605
FM_291-GGAGATGAGCGAATGC	0.29331937
FM_225-CITE1	0.29331976
FM_191-TTAGTCTTCCTCTGCA	0.29332533
FM_246-CTGTGAAAGACCCGCT	0.2933356
FM_171-GAGAAATGTGAGCTCC	0.29335806
FM_292-CITE3	0.29336455
FM_289-TTGGGTACATGGCCAC	0.293397
FM_291-AGAAATGCACGACGTC	0.29341087
FM_216-AACCAACGTCTTGAGT	0.2934334
FM_244-ACTCCCAAGTTGCCCG	0.29345796
FM_291-CAAGGGAGTCATATGC	0.29346806
FM_187-ACCCTCAAGAACCCGA	0.29347354
FM_169-CAACCAAAGGGACTGT	0.29347846
FM_300-TGCATCCGTGTTTACG	0.29348135
FM_294-CCGATGGGTCATCTAG	0.29351175
FM_226-AACCATGTCGAACGCC	0.29353508
FM_225-CITE1	0.29356784
FM_267-AGTGTTGTCGTAACTG	0.29357052
FM_285-AGGGTTTAGAGTGAAG	0.2935983
FM_291-CTGCCTAAGGTTACCT	0.29360422
FM_021-TGCCAAATCAGCGATT	0.29360723
FM_297-TAGGTTGTCAACACGT	0.29361597
FM_252-CGTCCATCAGTAGTTC	0.29364887
FM_228-CGGTCAGCAGGCTACC	0.29366884
FM_243-TCGGATAAGGTAATCA	0.29367784
FM_292-CITE8	0.2936875
FM_021-CGATGTATCAGAGACG	0.2936968
FM_175-ACTCTCGTCCTCTTTC	0.29370296
FM_243-CITE6	0.29374138
FM_259-GTGGAGAGTGGTCTAT	0.29376057
FM_216-TCAAGCATCGCCGATG	0.2937621
FM_019-AGGGTGACAAGTTCTG	0.29376313
FM_252-CATTCCGTCGGAGTGA	0.2938438
FM_292-CITE1	0.29385355
FM_232-TCAGCAAGTAGGCAAC	0.29387456
FM_166-GTTAGTGGTCCAAAGG	0.29389045
FM_252-TGGAGAGCATTATGCG	0.29392207
FM_293-TTGGTTTGTCCAAATC	0.2939281
FM_226-GCGGAAAGTAAGATTG	0.29393733
FM_252-ATTGGGTCATGACGTT	0.29394373
FM_071-TACGGTACAATGGAGC	0.29396418
FM_283-TAAGCACAGGCGTTGA	0.29402745
FM_300-GGGACCTAGTGATAAC	0.29402927
FM_243-CITE6	0.2941181
FM_247-GGATGTTGTTGGAGGT	0.29412135
FM_168-GGCTTTCAGTAGGATT	0.2941671
FM_208-GAGCTGCCACTGTCGG	0.29417342
FM_172-GATCACATCTTCTGTA	0.29419196
FM_225-CITE3	0.29421648
FM_225-CITE3	0.29422724
FM_232-CGAAGTTGTTTCACTT	0.29430395
FM_232-CCTCTAGGTTGCAAGG	0.29432568
FM_288-CGGAATTCAGGCTATT	0.29432702
FM_075-GTCGTAACAGGTCTCG	0.29432914
FM_225-CITE1	0.2943297
FM_216-AACCTTTTCACATCAG	0.2943444
FM_177-GAGGCAATCTCTTCAA	0.29437003
FM_216-TCTCACGTCCGTGTGG	0.29437178
FM_240-AACTTCTGTATCACCA	0.29437307
FM_191-AATGGCTTCTACACAG	0.29440832
FM_223-CAACCTCAGATTCGAA	0.29443112
FM_249-TGTTCCGGTTCGGTTA	0.29445678
FM_168-AACCACACAAGTTGGG	0.29447025
FM_239-CTGCATCAGAAACTGT	0.29447144
FM_221-GGTTCTCGTGACTATC	0.2944726
FM_249-AAGACTCGTGAGAGGG	0.29447553
FM_285-AGATGAATCCGCGAGT	0.29456723
FM_293-GTCGTAAAGAATTTGG	0.2945677
FM_297-GGAGGTACATGGTACT	0.29461467
FM_232-GGGTTTAAGTTCTACG	0.29463106
FM_225-CITE8	0.2946465
FM_243-CITE1	0.29471704
FM_021-GGGAATGCACATAACC	0.29471958
FM_245-ATGCGATCACATCATG	0.29472902
FM_199-ACCCTCACACCAATTG	0.29472944
FM_198-TCTCTGGTCCACCTCA	0.29474354
FM_237-CTGGCAGTCGGAGTGA	0.29476893
FM_288-TTCGATTAGTTGGAGC	0.2947825
FM_283-TTCAATCAGTCCCGGT	0.294787
FM_019-CTACGTCAGTCCATAC	0.29479057
FM_252-CTGATCCCACGACTAT	0.29480213
FM_263-CCTCCAACACGAAGAC	0.29482368
FM_187-TGAATCGGTCAAGCCC	0.2948316
FM_252-GGGCTCACACTGCACG	0.29483822
FM_291-TGCCGAGTCGAAGTGG	0.2948444
FM_166-CTCCATGAGAAGTGTT	0.29491454
FM_265-CCTGCATCAAATCCCA	0.29494342
FM_168-GTTCATTCAGACACCC	0.29494557
FM_218-GTAGAAACAAAGGTTA	0.2949564
FM_290-TGATTCTAGGAGGTTC	0.29495925
FM_248-TGACAGTAGCGACTTT	0.2949614
FM_038-GCAAACTCAAATCCGT	0.29499462
FM_237-CTACGGGTCATCGACA	0.29499552
FM_175-TCCTCGATCAATGTCG	0.2950238
FM_225-GTTAGACGTTCGGCTG	0.29502842
FM_292-CITE6	0.295035
FM_171-TTGATGGAGTGTAGTA	0.29504618
FM_252-CTGATCCAGAGGATCC	0.29506406
FM_225-CITE8	0.29507914
FM_245-CAGTTCCGTGCAAGAC	0.295093
FM_172-TTTCAGTCATCGATCA	0.29511067
FM_231-CTATCTATCGTAGCCG	0.29513368
FM_292-CITE6	0.2951434
FM_252-GTAACACTCCTGGGTG	0.2951656
FM_292-AGTGATCTCATGTCAG	0.29521543
FM_171-TTCACGCAGATCACTC	0.29524422
FM_170-AGAGAGCAGGCCACTC	0.29525083
FM_191-GAGTTTGCAGTTCCAA	0.2952539
FM_178-AAGTACCGTGTGACCC	0.2952747
FM_246-GATCAGTGTCTCACGG	0.29527807
FM_296-TCATGGATCTTTCTAG	0.29530033
FM_281-CCCTCAAAGAGTAACT	0.2953055
FM_239-TTGTTTGTCGTAGCCG	0.29531226
FM_294-CTTACCGCAACAGCCC	0.29534355
FM_245-CCCTAACTCCGTACGG	0.29535905
FM_302-TCCTCCCTCGTTGTAG	0.2953631
FM_216-ACCTGTCTCACTACTT	0.29538634
FM_246-CATTGAGGTAGCTTGT	0.2954042
FM_302-ATCACTTTCCTTATCA	0.29541126
FM_300-ACTGCAAAGTGCTCAT	0.29541934
FM_252-GTTCCGTGTGAGACGT	0.29543665
FM_234-ACGTAACTCCGAGAAG	0.2954381
FM_225-TCAGCAAGTCGATTAC	0.29543835
FM_188-TGTAGACAGGATGAGA	0.29545316
FM_247-GAAATGAAGGTTCCAT	0.29546845
FM_208-GTGGCGTGTATAGCTC	0.29546884
FM_303-GGGATGACAGCCTATA	0.29547298
FM_227-GTCTACCCACACGGAA	0.2954766
FM_240-TGTAGACCAGGAATCG	0.2954887
FM_236-CTTGATTGTTGCTCCT	0.29549974
FM_246-GAAGGACCACAAAGCG	0.29550642
FM_303-GACACGCTCATTGGTG	0.2955113
FM_166-GTACAACAGTCGGCAA	0.2955144
FM_267-ATCGCCTGTACCACGC	0.29552847
FM_297-ATGTCTTAGCTCCCTT	0.29553193
FM_031-GGGTTGCAGACTTTCG	0.29555196
FM_246-TCTCAGCAGCACTCTA	0.29555446
FM_251-CGTAATGAGTACGTCT	0.29558495
FM_191-TTGTGGACAGTGAGCA	0.2956072
FM_198-CAGGTATGTCAGTCTA	0.2956436
FM_252-TCCTCGACATACTGTG	0.29565144
FM_303-TGGGCGTGTGCCGTTG	0.29568663
FM_302-AGACTCAGTGGACTAG	0.2956927
FM_021-ATAGACCTCCTTCAAT	0.295704
FM_285-CTATCTACATAACAGA	0.29571146
FM_179-CACATGATCTACCCAC	0.2957365
FM_150-ACAACCATCCGTCACT	0.29582477
FM_019-TCGGTAACAATCAGAA	0.29585317
FM_181-TCATGGACAGCGAGTA	0.29585508
FM_297-TTTCAGTAGCGTATAA	0.29587618
FM_198-ATATCCTTCATAAGGA	0.2958838
FM_177-CGTGATACATCAGTGT	0.29589435
FM_294-CGATGCGCACCCTTGT	0.29590684
FM_296-ATGCGATCATAAGATG	0.2959292
FM_040-CGGACTGAGCTGAAAT	0.29593214
FM_284-TTGAGTGAGTTGTAAG	0.2959383
FM_236-TTTGACTGTAGTGCGA	0.29594123
FM_184-TTTCCTCCAACCCTAA	0.2959761
FM_277-ACTCCCACAACGCATT	0.29600957
FM_246-TTGTTGTGTTGATCGT	0.29602608
FM_292-CITE2	0.29603195
FM_065-GTGCGGTTCTCTAGGA	0.29605934
FM_243-CITE6	0.2960981
FM_232-AAGGAATCAAGTTCGT	0.2960998
FM_228-ATTTCTGGTAAGTTGA	0.29618472
FM_294-GACGCTGAGGCTAACG	0.29618958
FM_275-AGGCATTTCGGTAACT	0.29620636
FM_297-TTTAGTCGTTTGCCGG	0.29621544
FM_186-AAACGAAAGCAGGTCA	0.2962175
FM_187-TCACGCTTCTCCTGCA	0.2962422
FM_292-TCTATCATCAGGAGAC	0.2962454
FM_226-GAAACCTCAGTCACGC	0.29625344
FM_236-TTCATGTCAGTCGCAC	0.29625562
FM_281-TTGAGTGAGAAGGATG	0.2962809
FM_291-ACCAAACGTGGATGAC	0.29632768
FM_252-TAGAGTCTCGAAACAA	0.29632792
FM_260-TGGTAGTGTCAGATTC	0.29635113
FM_245-AGTTCGAAGACTTCGT	0.2963952
FM_285-CGAGTGCGTTCTCTAT	0.2964068
FM_173-CACGTTCGTCGTTATG	0.29646206
FM_292-CITE3	0.2965055
FM_120-TCGGGCAAGACCAGCA	0.2965173
FM_298-TGGAGGAAGGTAAGGA	0.29652834
FM_298-GATAGAATCGAGCCAC	0.29654384
FM_295-GGGACCTTCTCCGTGT	0.29654574
FM_285-TGCAGATAGACGGTTG	0.296553
FM_225-CITE5	0.29656628
FM_291-TTCGGTCCAGTGTGCC	0.29657254
FM_297-CGATCGGGTATCGCTA	0.29657868
FM_298-CCTAACCAGATTCGCT	0.2965809
FM_236-CTATAGGCACAAGCTT	0.29658186
FM_121-GTTAGACCACCACTGG	0.29661974
FM_227-ATGAGGGGTTAGGCTT	0.29662108
FM_218-GATCCCTCAGAAACCG	0.2966245
FM_040-TGCCAAACACGACGAA	0.2966516
FM_292-CITE1	0.29665983
FM_297-GTGGAAGAGTAGCCAG	0.2966986
FM_244-GTAATGCTCAGGACGA	0.29672614
FM_225-CITE5	0.29673463
FM_247-ACTTCGCCAGACCAGA	0.29674625
FM_225-CITE2	0.29675704
FM_173-GTCAAGTCACTGGCCA	0.29677123
FM_221-TTCTCTCCATTCTTCA	0.2967774
FM_301-TCAGTTTGTCAAGCCC	0.29678744
FM_262-TGAGACTTCTGCGTCT	0.29678816
FM_225-CITE2	0.29679912
FM_216-CTAACTTCAAGCGAGT	0.29687062
FM_236-AACCATGAGGCTCCCA	0.29688856
FM_234-TTCGCTGGTTCGGCGT	0.29690465
FM_264-CATGCTCGTTACTCAG	0.2969291
FM_251-CACTGGGCAATGCTCA	0.29693064
FM_291-TCAGGTAGTAACAAGT	0.29693693
FM_251-AGGTTACAGTCTGCGC	0.29694912
FM_292-CITE1	0.29695237
FM_300-GTCCACTTCCTAGAGT	0.29696593
FM_244-TCATTACCACTGAGGA	0.29696947
FM_200-ATTACTCCAATTGAGA	0.2969751
FM_286-ACCCAAAAGTAAACGT	0.29697782
FM_284-TGAGGAGTCCCTATTA	0.29698452
FM_302-GCAACATCAACCGTAT	0.29699233
FM_243-CITE3	0.29705885
FM_172-AGGTTACAGACGAGCT	0.29706824
FM_240-ATCCGTCTCAAAGAAC	0.29709822
FM_264-GCCGATGCATTGGATC	0.29712108
FM_236-AACAACCGTGTTACAC	0.29712886
FM_300-TGGAGGAGTCCAGCCA	0.29713866
FM_231-AACGTCATCTGGGATT	0.29714125
FM_246-TTACTGTGTATACCTG	0.29715076
FM_292-CITE6	0.2971696
FM_171-TCGCTTGTCCGACATA	0.29717383
FM_300-GAACGTTCACCAGACC	0.29717857
FM_216-CATTCCGTCACCTTGC	0.29718176
FM_225-CITE1	0.29722705
FM_236-GGTAATCCATAGATGA	0.2972298
FM_225-CITE4	0.2972315
FM_216-ATTCCTAAGCTTAGTC	0.29723576
FM_187-GGGAAGTGTGTTCCAA	0.29724455
FM_234-CCCTCTCAGAGGCGTT	0.29729456
FM_283-TCATTCATCCGTGTAA	0.29732022
FM_221-AAGGAATCAAGAGTAT	0.2973277
FM_288-CTAGGTATCACGAACT	0.2973571
FM_292-CGGGTGTGTGACTAAA	0.29737082
FM_225-CITE8	0.29737157
FM_226-ACCACAACATATAGCC	0.29737452
FM_225-CITE4	0.2973826
FM_300-TCGCAGGTCTCATTGT	0.29740438
FM_038-AGGGAGTCATCGGACC	0.29741594
FM_243-TTGTGTTTCGGTTCAA	0.29743907
FM_149-TGCTTCGAGCTTTCCC	0.29745382
FM_038-TCCACACCATCCTTGC	0.29748997
FM_289-TGGGCGTCATCCAATG	0.29749686
FM_246-GTAACACAGGCGACAT	0.29752114
FM_186-TGCTCGTAGTGTCATC	0.2975293
FM_281-AGGATAACAGAAACCG	0.29754484
FM_285-TAGGGTTTCATTACTC	0.29754826
FM_225-CITE1	0.29757383
FM_188-GGGAGTAAGAGCATCG	0.29761595
FM_292-CITE6	0.29762372
FM_262-TCGGGTGAGTAATCCC	0.29766566
FM_297-GCAGCCATCTACTGCC	0.29767257
FM_149-GCACTAAAGGCATCAG	0.29767728
FM_034-GGGCATCTCGAGCCCA	0.2976831
FM_225-AGTACCAGTCAGGTGA	0.29771897
FM_019-ACACCGGCATCCAACA	0.2977276
FM_231-CCTAACCTCTGACGCG	0.29774392
FM_288-CCACCATAGCGACCCT	0.29777375
FM_218-CATCGTCTCAGTGTTG	0.29777578
FM_225-CITE1	0.29780987
FM_298-TGTACAGCATTCTCTA	0.2978651
FM_168-ACAAAGAAGAGGGCGA	0.29789707
FM_234-AGCCAATTCCTAGCGG	0.29792884
FM_149-ACCAACACAGAAATCA	0.2979302
FM_294-GGGCGTTTCTGCCTGT	0.29793507
FM_292-CITE5	0.29795197
FM_187-AATGACCGTCATCCCT	0.29795775
FM_285-GAGTCATGTCGCATTA	0.29795936
FM_239-ACTCTCGGTAATCAAG	0.29797304
FM_292-CITE3	0.29798344
FM_216-TCAAGACGTTCGGCGT	0.29798517
FM_232-TAGAGTCCATGGCCCA	0.2979886
FM_177-AGGTCATCACTTCAAG	0.29801866
FM_187-GTGGAGAAGAAACTCA	0.29802677
FM_246-ACCCTTGGTCGTACTA	0.29805636
FM_225-CITE1	0.29806677
FM_225-CITE3	0.2980685
FM_265-TTGGTTTTCCAACCAA	0.29808524
FM_187-AAAGGGCGTCGGTACC	0.29809567
FM_243-CITE2	0.29809585
FM_225-CITE8	0.29811713
FM_237-CGCATAAGTCACTCGG	0.29817978
FM_198-TGGCGTGGTCCCACGA	0.29820877
FM_240-AGCTTCCCAGCATCTA	0.2982308
FM_019-AGTTGGTGTTCCAACA	0.29823145
FM_296-ACCTGTCGTAACATCC	0.29823524
FM_250-CAATCGACAGAAATCA	0.29825956
FM_246-GCGGATCTCTGTGCGG	0.29828763
FM_246-TAAGTCGCAGGAATCG	0.29832786
FM_225-AGGTTACCACTTCATT	0.2983633
FM_300-TTGTGTTAGCCGCACT	0.29837868
FM_239-ATTCCCGTCGTCTCAC	0.29838973
FM_277-CGGAACCTCAACCTTT	0.29839638
FM_187-ACGATGTTCGACACCG	0.29839718
FM_292-CITE4	0.29841962
FM_288-GTGAGTTGTCAGTCGC	0.29842168
FM_301-AAAGAACGTTGCCATA	0.29843834
FM_286-GTAATCGCAGTGTGCC	0.29845214
FM_300-CGTAGTAAGCATCAAA	0.29848036
FM_243-ATGCGATAGGGATCGT	0.29850838
FM_243-TTGATGGGTGTCCGTG	0.29852593
FM_187-AAGCATCGTCGTTGGC	0.29852688
FM_294-CGTTCTGTCTTCGACC	0.29856163
FM_230-GCTTTCGGTCAAGCCC	0.2986088
FM_297-CGGAATTAGTGATTCC	0.29861522
FM_200-TTCTGTACATGGACAG	0.2986543
FM_259-CTTCGGTAGCCAACCC	0.2986662
FM_225-CITE6	0.2986735
FM_171-CTGCCATGTGATAGTA	0.29867387
FM_187-TTGTTCATCAGCATTG	0.29869664
FM_246-ACTTAGGGTGCGCTCA	0.29870164
FM_293-CGAAGGAGTAGGAAAG	0.29870164
FM_265-ACTTATCTCTCGCCTA	0.29872623
FM_246-AAACGCTCAACGCCCA	0.29873058
FM_019-GCTGCAGTCTAAGCCA	0.29873392
FM_065-ACCGTAATCCACTGGG	0.2987561
FM_243-CITE5	0.29877833
FM_292-CITE1	0.29878005
FM_284-ATGTCCCGTCCTACAA	0.298785
FM_218-CGAGAAGTCTTCCGTG	0.29880184
FM_293-CCTTTGGCAGAAATCA	0.2988233
FM_237-AATCGACCACACCGAC	0.29885483
FM_028-CACAGGCAGTGTACCT	0.298858
FM_161-GCCGATGCAAGTGGTG	0.29886234
FM_239-CCGTGAGAGTTAGTAG	0.29886615
FM_163-CGTCCATAGATTAGTG	0.29887363
FM_239-CTCCATGAGTTTGTCG	0.29888827
FM_289-ATTTCACGTATGAAAC	0.29890394
FM_264-AGATAGAGTGTCTCCT	0.29891056
FM_243-CITE1	0.29891846
FM_244-AGACAGGTCTATGCCC	0.2989292
FM_209-GAGTTTGCAGCTGTTA	0.29894206
FM_280-TGCCGAGGTTGTTGAC	0.29900584
FM_240-GAGACTTCAACGCATT	0.29901364
FM_296-TCAGCCTAGCCATTTG	0.2990235
FM_243-CITE6	0.29903898
FM_217-TTGTTCATCGCATTGA	0.2990602
FM_243-GAGTCTATCACCGGTG	0.29906422
FM_300-ACTTTGTTCGAGAAGC	0.29908225
FM_168-GTGAGTTGTTCGGGTC	0.29909995
FM_225-CITE3	0.29914156
FM_177-AATCACGTCATGTCAG	0.29915646
FM_149-TCATGCCAGCTAAGTA	0.29916605
FM_193-CTTCCGAAGGAGTCTG	0.29918945
FM_240-GAGACTTAGTTGTAGA	0.2991918
FM_252-TAGGAGGAGATTACCC	0.29922333
FM_243-CITE4	0.2992282
FM_175-CGAGGAATCATCTCTA	0.29928726
FM_246-TCCATCGTCTTCGACC	0.2992921
FM_245-TACTGCCCACCAGACC	0.2993277
FM_290-CACCAAAAGTAGATCA	0.29933432
FM_246-TTGAACGCATACTGAC	0.29935852
FM_184-GTTGTGATCTCTGCCA	0.29936272
FM_225-CITE3	0.29938442
FM_225-CITE4	0.29939115
FM_198-CCTTTGGCAGACCAGA	0.29940566
FM_290-TCTTTGACAGAATGTA	0.29941067
FM_285-TGTTTGTCACGGATCC	0.2994177
FM_246-TGAACGTAGCTGACTT	0.29942045
FM_184-ACATCCCCAGTCGGAA	0.29943344
FM_225-CITE5	0.29944715
FM_228-CCGCAAGTCGACATTG	0.29946584
FM_245-AACCAACGTTGTGTTG	0.29949382
FM_021-CGTAGCGCACAAGCCC	0.2995022
FM_300-TTTGATCGTAGATCGG	0.29951757
FM_288-TTTCAGTCAAATGCTC	0.29952326
FM_223-TAACTTCTCAAGAAAC	0.29954353
FM_229-TACCCGTAGAGTCTTC	0.29958457
FM_292-GGGAGATGTTCAGTAC	0.29959035
FM_292-CITE3	0.2996024
FM_246-TCAGGTAGTCGAGATG	0.29963237
FM_287-CATCAAGAGGAGATAG	0.29968908
FM_163-AAAGGTACACTGCGAC	0.29970607
FM_191-CACTTCGGTTAGTTCG	0.2997292
FM_300-ATTCAGGGTGACTCTA	0.29973245
FM_226-TCACATTCAACATACC	0.29977992
FM_236-GTCATGATCGATACGT	0.29978117
FM_168-CATGCCTCAATTTCGG	0.2997873
FM_018-TTGGCAAAGCTAGGCA	0.29979375
FM_191-AGTCACAGTGACTAAA	0.29979774
FM_166-AACAACCTCCATAGGT	0.29980546
FM_288-CATGCCTGTTGCGGCT	0.29981405
FM_218-GAAGTAACAGGCCCTA	0.2998427
FM_187-TAGGTACGTTTCTATC	0.2998535
FM_161-TCCGGGATCCACTTCG	0.2998609
FM_292-CITE6	0.29988524
FM_021-CGTTCTGCACTTAAGC	0.29989767
FM_292-CITE3	0.29991382
FM_248-CGGAATTCATTGTAGC	0.29991382
FM_209-GCACGTGGTTCAAAGA	0.29991695
FM_179-ATAGAGAAGCTGTTCA	0.29993957
FM_288-AACCTGAGTACCGGAA	0.299944
FM_291-TCAAGACTCTCTATGT	0.29996595
FM_040-TCAACGAGTATGAATG	0.2999891
FM_187-GCATCTCGTCACTCTC	0.29999572
FM_200-CATGCAAGTTAAGTCC	0.3000001
FM_225-CITE5	0.30000234
FM_297-TAACTTCCAAGCACCC	0.30002308
FM_034-GGGATGAGTAGGACAC	0.3000336
FM_187-CTGAATGCACTACACA	0.3000849
FM_191-GTCACTCTCATAAGGA	0.30013773
FM_187-GTTACCCTCCACACCT	0.3001466
FM_292-TGAACGTAGCTCCACG	0.300147
FM_297-AGTCACAGTTAACCTG	0.30016336
FM_237-AAGTACCAGTCAGAGC	0.30017132
FM_040-GGAATAAGTACTTCTT	0.30024254
FM_297-ACGTAACGTGCAACGA	0.30024555
FM_243-CTATCTACAGAATCGG	0.30026126
FM_303-CTCCCAAGTTCCCAAA	0.30027515
FM_295-AGTAGCTTCGTCAGAT	0.30029497
FM_216-TTCAATCTCGACCCAG	0.3003041
FM_300-TCTGCCACATACCATG	0.3003156
FM_290-GCGATCGTCTGTGCAA	0.30031756
FM_303-GTGTTCCGTGACTGTT	0.30032068
FM_230-ATGATCGCACCGTGAC	0.30032304
FM_227-TCATCCGCAAGAGATT	0.3003279
FM_247-GCAGGCTGTTGCATTG	0.30036503
FM_267-ACGGGTCCAACCGACC	0.30037522
FM_021-CATCCACTCCAAGCCG	0.30040202
FM_225-CITE1	0.30047074
FM_297-ATTCGTTGTTGTGTTG	0.3004735
FM_240-GGAATCTGTTCCTAGA	0.30047968
FM_290-ACTTTGTCAAGGTCTT	0.30049026
FM_303-ACTGATGCAACCGCCA	0.30050427
FM_225-CITE6	0.30052635
FM_300-ACACCAAAGTATGACA	0.3005308
FM_225-CITE3	0.3005528
FM_298-TCATACTCACCACATA	0.30056417
FM_244-TCACACCTCTGGGCAC	0.30056977
FM_225-CITE8	0.30058
FM_120-GATGGAGTCGCTAATG	0.30059126
FM_227-GTAGCTATCGCTCTAC	0.30067772
FM_267-GTGATGTTCTCCATAT	0.3006858
FM_267-AGACCCGTCGTAGGAG	0.30070075
FM_019-CTCGAAACACCAGGTC	0.30070564
FM_292-CITE6	0.30071017
FM_303-GTCTCACTCTGTTCAT	0.30072978
FM_246-TACCCGTAGCAACTTC	0.3007423
FM_278-CGGAATTGTATGCTTG	0.3007456
FM_065-GAAATGAGTGGTACAG	0.3007756
FM_246-AGTCTCCTCCGGCTTT	0.3007925
FM_019-GACACGCGTTCAACCA	0.3008188
FM_254-TACTTGTTCATCGTAG	0.30082855
FM_171-AGGGCCTTCAAAGGAT	0.30083838
FM_218-AGCATCATCGCGTTTC	0.3008825
FM_175-GAATCGTAGTTTCTTC	0.3008829
FM_283-TACTGCCCACCCATAA	0.3008955
FM_289-GTTCATTTCTAAGGAA	0.30090806
FM_300-GCCAACGTCTAAACGC	0.30091077
FM_287-TCAATCTTCCACTTTA	0.3009198
FM_166-TTCTTGATCGCTACGG	0.30091992
FM_243-CITE5	0.30092385
FM_293-AGGATAAAGCGTACAG	0.3009947
FM_188-TGTTCCGCATGCTGCG	0.3010027
FM_021-CAGATCATCTTGCATT	0.30100295
FM_048-CCAATCCAGCTGGAAC	0.3010211
FM_225-CITE1	0.30103636
FM_263-ACGGTTAGTTAAGAAC	0.30103955
FM_252-TCTAACTCAACGGGTA	0.30107933
FM_191-TATCCTATCCACAGCG	0.30108485
FM_232-GAACTGTCAGCATACT	0.3010931
FM_040-GGTGCGTCACAGAGGT	0.30110216
FM_018-TCACGAAAGCGTCTAT	0.30110452
FM_225-CITE1	0.30116373
FM_300-CTCTGGTCACTAACCA	0.3011688
FM_300-AATCACGTCCTGTAGA	0.30117932
FM_216-ACTGATGAGGATATGT	0.30118224
FM_216-ATTCGTTCAATCTCGA	0.3012041
FM_297-TACTGCCCAACTACGT	0.30128658
FM_187-GGGTTTAAGACGCCAA	0.30129632
FM_263-CTTAGGATCCGTAGTA	0.30132267
FM_185-TACGGTATCGTGTGAT	0.3013413
FM_300-CGAAGGATCGCCCAGA	0.30134165
FM_289-ACCAAACGTACTCCCT	0.30134812
FM_239-CTGTAGAGTCAATGGG	0.30135334
FM_225-CITE3	0.3013545
FM_296-CTTGATTCAACGACTT	0.30136797
FM_297-TAACACGTCAGGACAG	0.30136868
FM_264-GTGAGTTCAACCGCTG	0.3013875
FM_200-TGATCTTCAACCACGC	0.30139095
FM_297-ATACCGAAGCATCAGG	0.30141202
FM_200-TCTATCAAGGCTCCCA	0.30141324
FM_168-CCCTGATAGCGAATGC	0.30141544
FM_248-CAGCAATGTCAGTCTA	0.30144623
FM_187-TTCCTCTAGTCAGCCC	0.30144998
FM_245-AGTACTGAGGATACCG	0.30155975
FM_190-CGCCATTTCAGCAGAG	0.30156773
FM_274-ATCGTAGTCTCCTGTG	0.30164605
FM_300-CTCACTGCAGGTGAGT	0.30168423
FM_225-CITE7	0.30169323
FM_180-TATTCCAGTCCAATCA	0.30169883
FM_285-TAAGCGTGTTTCGCTC	0.30170372
FM_260-TATGTTCCACAATTCG	0.3017502
FM_230-GGTTCTCAGAGTGGCT	0.30176517
FM_225-CITE7	0.3017866
FM_288-AACAACCGTGTGCCTG	0.30180502
FM_168-CTTCTAATCTCCCAAC	0.30180806
FM_239-TGCAGGCAGGTGCGAT	0.30181658
FM_264-CGCCATTCAACTCATG	0.30185935
FM_229-GATCCCTAGGTAGTAT	0.30189902
FM_280-GCTGCAGTCACGTCCT	0.30190817
FM_303-CATACTTAGAGGTCAC	0.3019213
FM_246-GGATGTTTCCCTCTTT	0.30193636
FM_021-GTTCATTTCTTTAGGG	0.30194813
FM_225-CITE5	0.3019546
FM_302-GCGGATCCAAAGGGCT	0.30197108
FM_303-GGGTATTAGACATAGT	0.3019789
FM_200-TTCGCTGAGTGGTTAA	0.30199313
FM_171-AAAGGTAGTGATTCAC	0.30199432
FM_249-TCGTAGAAGTTACTCG	0.3019975
FM_169-TTGCTGCCAAGGCTTT	0.30200362
FM_150-AGCGTATAGATGGTAT	0.30203098
FM_171-TCATTCAAGTCACGCC	0.30203813
FM_243-CITE3	0.30204713
FM_300-TTGTGTTGTAACGATA	0.30205336
FM_228-AACAAAGGTCCAGGTC	0.30205515
FM_302-AGTAACCGTGGTCCCA	0.30205604
FM_285-ACCGTTCAGCGCCTAC	0.3020717
FM_262-AAGTGAAGTCCCGGTA	0.30207676
FM_218-AGAGAGCGTTGTTTGG	0.30208817
FM_265-TCTCACGCACTAGAGG	0.30217004
FM_240-TTCTTCCAGCTGGCCT	0.30217382
FM_200-CCACAAACAGGTGTTT	0.30218336
FM_300-TAGGTTGCACTGCGAC	0.30218884
FM_187-GGTCTGGGTTAGAAAC	0.30219787
FM_243-CITE5	0.30223805
FM_292-CATTTCAGTCCATACA	0.3022527
FM_166-TTATTGCTCTACACAG	0.30225492
FM_246-CACTGGGGTTAAAGTG	0.3022702
FM_185-GTCATGACAAGACCTT	0.30227295
FM_252-CACTGTCCAGAAACCG	0.3022809
FM_245-CAGGCCAAGGGCGAAG	0.3023526
FM_243-CITE5	0.30237168
FM_300-CCCGGAATCAAGCTGT	0.3023734
FM_246-AGGCCACCATAGGTAA	0.3023919
FM_296-CGCATAACATAATCGC	0.30240378
FM_021-AAGTCTGAGACAGAGA	0.30240685
FM_040-TAAGTGCAGGTGCACA	0.3024363
FM_226-CTCCTCCCATGTGACT	0.30245557
FM_225-CITE2	0.3024812
FM_292-CITE5	0.30248362
FM_295-CTAGACAGTAAGACCG	0.3025439
FM_184-ATTCCTAGTAGAATGT	0.3025504
FM_285-GTTAGACGTACCTATG	0.3025506
FM_285-TCATGAGCAAAGACTA	0.3025564
FM_297-TACGTCCAGATACGAT	0.30256763
FM_245-CTCAACCTCTCGCGTT	0.3025821
FM_292-CITE1	0.30259526
FM_245-CTTCTCTCACGCGTGT	0.3026121
FM_177-TTAATCCCAGGTTCCG	0.30262843
FM_296-CACTGAAAGCCGCACT	0.3026315
FM_065-GCGCGATTCTCTAAGG	0.3026662
FM_019-GATCGTAGTGCTAGCC	0.30270836
FM_150-GGGACCTGTTTATGCG	0.3027199
FM_168-CAACCTCTCAGTGCGC	0.302726
FM_225-CITE3	0.3027313
FM_040-TTAACTCGTACTTAGC	0.3027457
FM_169-CTGTCGTTCGTTCAGA	0.30275568
FM_216-CTGCATCAGAAGGCTC	0.30276152
FM_172-CTCCATGGTTCGGTAT	0.30276623
FM_285-GTCTCACGTATGGGAC	0.30278423
FM_297-TTCAGGAAGGGAGGCA	0.3027857
FM_208-ATCCGTCCACTGGCGT	0.3027864
FM_171-TGACAGTTCCATGCAA	0.3028037
FM_267-TTTGATCTCATCTACT	0.3028093
FM_293-ATTCGTTCACTAGGCC	0.30283973
FM_246-GATCCCTAGTTACGTC	0.30291954
FM_252-CTCTCAGAGGATCACG	0.302927
FM_018-TCAACGAGTCTAAACC	0.30294895
FM_291-TAGACTGTCAAGCCAT	0.30298525
FM_301-CATCCGTTCGACGCTG	0.30299404
FM_296-GGTGATTAGACTTCCA	0.30304295
FM_243-CITE8	0.3030565
FM_166-TCCTCCCCACCCAATA	0.30305886
FM_018-CGAATGTTCCTTGGTC	0.30308858
FM_300-GTGCTGGTCCCGAACG	0.30311126
FM_225-CITE2	0.30312306
FM_216-GGGCTACTCCGTAATG	0.30312517
FM_040-GCAGTTATCGCCCTTA	0.3031254
FM_225-CITE1	0.3031529
FM_292-CITE6	0.30318934
FM_040-ACGGAGAGTCTAGTGT	0.30319995
FM_252-CAACCTCAGCCTCTCT	0.30323258
FM_246-TCGGGACAGTCTGGAG	0.3032621
FM_251-CCGCAAGGTCACTCTC	0.30326515
FM_232-CCGTTCATCACTGTCC	0.30331212
FM_293-GTACAACAGATGCCGA	0.30331895
FM_225-CITE5	0.3033214
FM_216-CTCCCAACAGACCTGC	0.30333072
FM_216-CTCTCAGCACACCGCA	0.30333722
FM_225-CITE3	0.30334276
FM_280-TGAGCATGTGGATCGA	0.30334452
FM_288-TACCTGCTCCAATCCC	0.303352
FM_171-GGACGTCTCTAAGAAG	0.3033663
FM_236-CTTCGGTCACTAACCA	0.3033954
FM_300-GGGTTATGTGCATTTG	0.30340853
FM_298-GTATTTCCATCATTGG	0.303432
FM_236-CGGTCAGGTATGGAAT	0.3035228
FM_218-CTCAAGACATTCACAG	0.30353
FM_298-TCGGGACAGTGTAGTA	0.30355352
FM_291-GTTGTGAAGAAATTGC	0.30356225
FM_188-TTCATGTTCGAACACT	0.30356693
FM_294-CCTTCAGAGCATGATA	0.30356875
FM_225-CITE8	0.30358157
FM_243-CITE5	0.30359167
FM_288-CTAGACATCGGTCATA	0.30361608
FM_225-CITE4	0.30362153
FM_251-AAAGGGCCACCTTCGT	0.30365035
FM_225-CITE1	0.3036681
FM_283-GGCTTGGAGTAGCCAG	0.30367622
FM_291-CTTCTAAGTTCATCGA	0.30372295
FM_200-GCCGTGACAAACCATC	0.30372825
FM_239-TAGGAGGTCAAATGCC	0.30374524
FM_303-TAACCAGCACTTGGGC	0.30374894
FM_225-CITE3	0.30375203
FM_291-ACTATCTTCTCCTACG	0.30376327
FM_191-CTAAGTGGTAAGTAGT	0.30377126
FM_216-CTGTGGGAGGCACCAA	0.3037808
FM_188-CTGTATTGTCAGACGA	0.30382714
FM_225-CITE3	0.30383304
FM_231-TTGGTTTCAAAGCTCT	0.30384114
FM_225-CITE3	0.30384913
FM_149-ACACAGTAGGTGCATG	0.30386612
FM_172-CGTGAATGTCCAAGAG	0.30387434
FM_225-CITE7	0.30393055
FM_298-AAACCCAGTTTGCCGG	0.3039401
FM_300-ATTACTCGTAACTAAG	0.3039703
FM_300-CCTGTTGCAGCGTTTA	0.30397394
FM_166-TATATCCGTACCCAGC	0.3039989
FM_225-CITE3	0.30400723
FM_225-CITE8	0.3040556
FM_187-TCTGTCGCATACCAGT	0.30406162
FM_300-GATTCTTGTTATGACC	0.3040778
FM_226-CGAGGAACAGTACTAC	0.30407974
FM_300-TGATGCAAGGCATCGA	0.30409047
FM_218-TCCTAATCACCTCTAC	0.30409792
FM_285-GTAACACCAAGCACCC	0.3041074
FM_028-TAAGTGCGTAGTACCT	0.30414584
FM_301-ATCGTCCTCCGATTAG	0.30418703
FM_292-CITE5	0.3042079
FM_225-CITE3	0.30422702
FM_297-TTAGTCTAGTGATCGG	0.30423176
FM_297-AGAGCAGAGAGGCTGT	0.30423492
FM_236-TCCTTCTAGCCAGACA	0.30423644
FM_225-CITE5	0.30424133
FM_055-GGAGCAATCCTCAACC	0.30426487
FM_176-CACTGTCAGGCAGGGA	0.30428776
FM_254-ATACCTTAGCTCCGAC	0.30429342
FM_292-CITE7	0.3042962
FM_285-GTAGAGGCATTGCAAC	0.3043024
FM_246-ACCCAAACAGAATTCC	0.3043554
FM_292-CITE6	0.30439708
FM_261-GTCATTTAGGCATCTT	0.30440837
FM_292-CITE7	0.30449614
FM_190-CTGCCTACAGACGGAT	0.30451214
FM_199-CTCAAGATCTCATGGA	0.3045129
FM_243-CITE4	0.3045206
FM_248-AGGTCATTCTACCACC	0.30452126
FM_264-CTTTCGGAGACTACCT	0.30453387
FM_297-CCCTCAATCTTGGATG	0.30454817
FM_173-TGCTCCATCTGGTGCG	0.30457774
FM_296-TGACGCGTCCGGTTCT	0.30458015
FM_292-CITE3	0.3045829
FM_190-GTAGGTTTCAACGTGT	0.3045884
FM_227-GGTAACTCACCAATTG	0.30463094
FM_120-CATCGTCCAGCATTGT	0.30463615
FM_236-AGAGCCCAGTGGACTG	0.30464208
FM_286-TCCTAATCATAACTCG	0.30467555
FM_188-ACAGAAAGTTCCAAAC	0.30468234
FM_285-CACGTGGTCCCATAAG	0.30468288
FM_227-TCACGCTTCTTTGGAG	0.30470437
FM_021-CGCGGTATCCAAATGC	0.30471203
FM_225-CITE7	0.30475464
FM_184-CATCGTCCAGCGTACC	0.30479127
FM_169-ATAGAGATCCCATACC	0.30485958
FM_283-TAACGACAGAGTATAC	0.3048884
FM_239-GATCAGTTCGCAGTGC	0.30489767
FM_287-TCATCATGTGCAAGAC	0.30490586
FM_252-ACGTCCTTCGTCTCAC	0.30490673
FM_246-ATTCCTATCGACATAC	0.30490693
FM_168-GTAATGCAGGGTAATT	0.3049518
FM_225-GCAGCCATCCCGAGGT	0.30495557
FM_034-CAGCTAAAGAGCCTAG	0.30498075
FM_179-AGGCTGCTCCAACTAG	0.30501318
FM_179-ATGAGTCGTGACGCCT	0.30501434
FM_292-CITE1	0.3050204
FM_225-CITE6	0.30503795
FM_234-ATTCCCGCAAGTGGGT	0.30504277
FM_168-CCACCATAGACTTCCA	0.30504662
FM_038-TTTGGTTTCGAGAGCA	0.30505237
FM_246-AAAGTGACATCCGAGC	0.30505243
FM_263-AGCGATTGTGACCGAA	0.30505258
FM_291-ATCGTAGCAGGTGTTT	0.30507386
FM_225-CITE5	0.30508253
FM_292-CITE2	0.3051432
FM_246-GCGATCGGTGTGTGGA	0.30519179
FM_216-TGTAAGCAGGTCCCGT	0.30525768
FM_021-CGCCAAGAGGCCATAG	0.30528155
FM_225-CITE1	0.30529803
FM_172-TAGGGTTCAGGTCAGA	0.3053205
FM_225-CITE1	0.3053452
FM_292-ACGTACAAGTTGCTCA	0.3054188
FM_120-TCATGAGCACATAACC	0.30542147
FM_290-CTCCAACTCACAGAGG	0.30543214
FM_216-TCTTGCGTCGGACAAG	0.30545035
FM_231-GGAGCAACAAGCGCAA	0.30545154
FM_298-ACCTGAAAGACGAGCT	0.30545324
FM_297-TGTCAGAGTCAACGCC	0.30545965
FM_300-ACTCTCGGTACGAGCA	0.30546474
FM_173-CAGTGCGAGATGAAGG	0.30546698
FM_275-ATGACCAGTGGCTTAT	0.30550864
FM_302-GCCTGTTGTAGCGATG	0.30552292
FM_225-CITE2	0.30555028
FM_246-ATTATCCTCCGATGTA	0.30555654
FM_218-AATTTCCGTGAGTAAT	0.30556178
FM_225-CITE4	0.3055847
FM_173-AACCCAAGTGCATGAG	0.30560127
FM_236-ACTGTGACATCCTAAG	0.30561292
FM_168-CATTGCCCACTGTGTA	0.30561462
FM_302-CAGCAGCAGACTCGAG	0.3056284
FM_149-ACAGGGATCGCATTAG	0.3056335
FM_225-CITE3	0.3056468
FM_199-CACGTTCGTTGCATAC	0.30564696
FM_262-TTCCTCTCAATTCGTG	0.30565345
FM_208-GGCACGTTCTGAGCAT	0.30565614
FM_237-AAGCCATCACTTGTGA	0.3056779
FM_234-ACCACAAGTTGGACCC	0.30568758
FM_243-CITE4	0.3056917
FM_218-TTCACCGGTATACCCA	0.30569673
FM_225-CITE2	0.30575085
FM_021-CGGTTAATCTCACATT	0.30576572
FM_217-GTGAGTTGTACCGTGC	0.30583605
FM_283-TTCGCTGCATGACACT	0.3058387
FM_161-CTCTCAGCAAATGATG	0.30587226
FM_218-ATCCATTGTACTCGTA	0.30593532
FM_246-GGCTGTGAGCACTAAA	0.30596596
FM_290-GAACACTCACAGTGTT	0.3059784
FM_251-CCTCACAGTTGCTGAT	0.3059794
FM_290-AGTAACCTCTGTTGGA	0.3060128
FM_284-TGAGTCACAACCACAT	0.30606225
FM_243-CITE6	0.306067
FM_302-CGCATAAGTCTGATCA	0.30609015
FM_212-CGAATTGTCAGTGATC	0.3061177
FM_172-AACCAACCATGGAATA	0.3061407
FM_246-CCGGACACACGGGCTT	0.30614403
FM_223-ATCGTGATCCATTGTT	0.3061495
FM_121-CCGGTGAGTGCGTCGT	0.30616617
FM_200-CTGCCTATCTCCCTAG	0.30616727
FM_150-GTGCTTCGTGATTGGG	0.30617824
FM_243-GTACAGTCACCATATG	0.306182
FM_290-GAAGCCCTCTCTCTAA	0.30623555
FM_225-CITE6	0.3062399
FM_218-ATCTCTACAGTGCGCT	0.30624354
FM_292-CITE1	0.30627808
FM_296-GTCCACTTCTGCGTCT	0.30631956
FM_301-GGAAGTGCATTGGGAG	0.30635023
FM_171-CACATGAAGGGCAGGA	0.30635336
FM_249-TTAGTCTCACTACACA	0.30635527
FM_196-TCAAGTGAGTGCTCGC	0.3063657
FM_281-AGGGCTCTCTTGGGCG	0.3063764
FM_019-GACGTGCTCGCAGGCT	0.3063831
FM_298-GTATTGGTCCTCATAT	0.30639732
FM_208-ACTATCTGTCCTCCTA	0.30643767
FM_168-TATATCCGTACTGAGG	0.3064401
FM_225-CITE3	0.3064429
FM_181-GAAGGACTCTATCGTT	0.30644625
FM_245-CAGATTGTCAGCAGAG	0.30645
FM_297-ACTACGATCGTAACAC	0.3064589
FM_285-GTCAGCGCATACTGAC	0.3064825
FM_301-AAACCCAAGCCGTCGT	0.30652216
FM_292-TGCAGATTCGAGTGGA	0.30653113
FM_246-CGAGAAGTCAAAGGTA	0.30653116
FM_297-GATCAGTGTCAAAGCG	0.3065631
FM_239-CGGGACTGTTTGATCG	0.30656654
FM_239-CCGGGTACAAAGTATG	0.3065849
FM_287-ACGGTCGTCCACGGAC	0.30658865
FM_289-TCATTTGAGCATGGGT	0.30659243
FM_261-AAGACAAGTACGTAGG	0.30659342
FM_243-CITE2	0.30659512
FM_193-CATCCGTCAGTCAGTT	0.3066225
FM_225-CITE6	0.30662712
FM_185-TGGGATTCAGACACAG	0.30663165
FM_267-GTCTACCAGTGGTGAC	0.30664825
FM_216-AGGACTTTCAAGGCTT	0.30666283
FM_244-TTAGGGTAGATGAATC	0.30666384
FM_265-TGTGGCGAGCTCGACC	0.30666912
FM_243-CITE2	0.30671075
FM_150-GTGGAAGCAAATGGCG	0.30671588
FM_245-CTGTACCAGACTCTAC	0.3067256
FM_285-GTTCGCTAGGATTTCC	0.3067824
FM_232-AGACAAATCTAGACCA	0.3067888
FM_172-ACATCCCAGGGCAGGA	0.30680224
FM_300-CGGGCATTCCTCCACA	0.30680943
FM_021-CAAGGCCGTCCGTTAA	0.30681455
FM_019-TGGTTAGAGTGTCCAT	0.30681512
FM_293-CTATAGGGTTTACACG	0.30685148
FM_021-CACTCCAGTACCGCTG	0.30687466
FM_171-CCTTGTGCAATACCCA	0.30688128
FM_300-TAAGCCAAGGTGCAGT	0.30688792
FM_246-GAAGGACGTACCTGTA	0.30692273
FM_243-CTCATCGGTCTACGTA	0.30693513
FM_296-ATGAGTCCAACCGTAT	0.30695894
FM_300-TATTGGGAGTGCTCGC	0.30696228
FM_179-TCACGCTAGGCCCAAA	0.30699047
FM_265-GAGACTTAGGGAGGCA	0.30699217
FM_170-ATCCCTGGTATCAGCT	0.3070166
FM_291-ATCGTAGTCTCCGAGG	0.30701816
FM_302-GAACACTGTCTCCCTA	0.30703068
FM_171-TTCACCGTCAAGCCGC	0.30707416
FM_295-TGAGGGATCACGGAGA	0.30711812
FM_287-GGATCTAAGACACACG	0.30713442
FM_245-GCATGATAGGCGCTTC	0.3071387
FM_208-ATAGAGAGTAAGGCCA	0.3071456
FM_225-CITE3	0.3071482
FM_252-AAGACTCTCCAATGCA	0.30716094
FM_216-AGTGCCGTCACATACG	0.30716693
FM_236-GCGGAAAAGGCCATAG	0.30716845
FM_234-AACCATGTCTGGTGGC	0.3071784
FM_225-CITE7	0.30721486
FM_021-ATCCACCCATGGTTGT	0.30723193
FM_243-CITE3	0.3072409
FM_187-TCGGGTGGTACCTTCC	0.3072413
FM_188-TCGACCTCAAGGCAAC	0.30726242
FM_163-TAAGCGTTCAGGACGA	0.30727455
FM_290-CTCCTTTTCATTGCCC	0.30727705
FM_168-ACGCACGTCCTAGCTC	0.30728626
FM_186-AGACTCACACCGGCTA	0.30729732
FM_216-GACTTCCCACAATGAA	0.30732507
FM_246-GGAACCCTCGCCTTTG	0.30732527
FM_300-CCAATGATCCGATAGT	0.30732676
FM_225-CITE8	0.30733126
FM_262-TCATTGTAGAAGGTAG	0.30735844
FM_291-CACGGGTCATTGAAAG	0.30737936
FM_292-CITE3	0.30739355
FM_245-CGGGTCATCCTTGACC	0.3073951
FM_168-AGCGCTGTCCTTCACG	0.3074031
FM_297-AGCCAATGTCACCGAC	0.30741844
FM_200-ATTCACTGTGCAATGG	0.3074704
FM_187-TCGGTCTAGTCGTCTA	0.3075301
FM_244-GAAGGACAGGATCATA	0.3076443
FM_294-ACCCTCACAATTCGTG	0.30766112
FM_303-TCGGATAGTGCGACAA	0.30767906
FM_175-CAACCTCGTACACGCC	0.3076824
FM_188-CTCAAGAGTCTACACA	0.30768722
FM_188-TCGGTCTAGTTACGGG	0.3077167
FM_290-GGTCTGGAGCGACTAG	0.30775765
FM_187-TGGTTAGGTAGTTCCA	0.30786565
FM_216-ATCGGCGTCGGTCGGT	0.30790043
FM_171-CTTTCGGTCGTACACA	0.30790317
FM_289-TTGGGCGGTCTACACA	0.3079047
FM_292-AAGGTAACACATTGTG	0.30790716
FM_065-AGGTCCGAGCGCCTTG	0.30790803
FM_232-TGGGAGATCTATACGG	0.30791727
FM_040-GACACGCAGATATGGT	0.3079179
FM_297-GGGCGTTAGTTTGTCG	0.30792615
FM_168-ATCCTATAGACATAAC	0.30799788
FM_277-CGCAGGTAGAGCATCG	0.30801177
FM_168-AGTTCGACACACCGCA	0.30803165
FM_149-ACACAGTCATGCCGAC	0.30803174
FM_292-CITE8	0.30804527
FM_231-ACACGCGGTCACCGAC	0.30806568
FM_191-AAGTGAACAATCGCCG	0.30807662
FM_188-ACTGTGAGTCTCAAGT	0.30811942
FM_240-AGTACCACACTAGGCC	0.3081197
FM_179-TTCCTTCCAAGCCTGC	0.30812356
FM_172-TACGGTAAGCATGTTC	0.30812868
FM_239-CATCCGTAGCATGCAG	0.30813438
FM_294-TCAAGCACAATCGAAA	0.30815032
FM_277-CTTCCTTAGACAACAT	0.30817607
FM_302-TGTACAGGTTCCGCTT	0.30822024
FM_239-ACTACGACAACTGCTA	0.3082779
FM_285-TGACTCCGTTCCGTTC	0.30829307
FM_161-CGAGTGCTCGTTCAGA	0.30830464
FM_229-CATGCAATCAGAATAG	0.30832383
FM_239-GTGTGATAGTATTCCG	0.3083633
FM_298-ATCGCCTTCTGCGGAC	0.30836773
FM_171-TTGAACGAGTACAACA	0.30839592
FM_165-CTACGGGAGCGGATCA	0.3084047
FM_243-GACAGCCTCGACATAC	0.3084313
FM_240-AGCGATTAGACCGCCT	0.30843312
FM_200-GCTTTCGAGCGAAACC	0.30843547
FM_166-GTAGGTTTCTAGATCG	0.30847728
FM_243-CITE4	0.30849528
FM_302-GTTACAGGTTCAATCG	0.30852893
FM_296-TAATCTCAGAACAAGG	0.30855507
FM_019-AGAGCTTGTCTCCCTA	0.30855727
FM_187-CATGCAAGTATGGAAT	0.30855897
FM_239-TGTACAGTCAATGCAC	0.3085754
FM_232-GGTGAAGGTCCGTTTC	0.308581
FM_191-CGAGTGCAGTTGAAGT	0.30858332
FM_245-ATCAGGTCACTGAATC	0.30858988
FM_297-TGGTGATAGGTTACCT	0.30859816
FM_021-GAGCAGATCGCCAAAT	0.30862463
FM_121-AGGTTGTCATCCGAAT	0.3086333
FM_165-TGGAACTAGCGTGTCC	0.30869323
FM_225-CITE7	0.3087093
FM_237-ATGACCAGTCGTGTTA	0.30872712
FM_262-TACATTCGTCCACTCT	0.3087384
FM_173-CCCGGAAAGGAGGTTC	0.30874053
FM_294-AGTCAACAGTGTACAA	0.30877578
FM_285-CACAGGCCAGTGGTGA	0.3087803
FM_178-AACAAGATCACAACCA	0.30881298
FM_225-CITE2	0.30882692
FM_225-CITE7	0.30883718
FM_048-CGGAGCTAGGCGTACA	0.30884302
FM_198-GAATCACTCGGATACT	0.3088735
FM_218-TGTCCACGTCATTGCA	0.30888075
FM_297-GTGTGGCCATGGGATG	0.3088819
FM_243-AGACAGGCACCCTAAA	0.30892462
FM_179-CTGCAGGTCTTCGATT	0.30896306
FM_171-ACACGCGAGTGACCTT	0.3089674
FM_231-GTGTTCCTCGATTTCT	0.3089778
FM_225-CITE2	0.3089959
FM_021-CCTACACGTATATGGA	0.30902207
FM_252-TGATTTCAGTTGGACG	0.30903754
FM_261-AGTAACCCATGACTCA	0.30903918
FM_180-GTTCCGTTCCATATGG	0.30904785
FM_300-ACATGCAGTAGTCTTG	0.3090495
FM_225-CITE8	0.30905133
FM_193-TGAGTCAAGTTTGAGA	0.30907702
FM_028-AACTCAGGTACAAGTA	0.30907845
FM_245-CTTCGGTAGGAAAGGT	0.30913687
FM_298-GCCATGGCAGAGATGC	0.309161
FM_294-AACGAAATCTGAATCG	0.3091793
FM_284-CATACAGCAAATGGCG	0.30918548
FM_239-TCCTTTCAGAGAGGGC	0.309188
FM_243-CITE7	0.30923507
FM_236-GTATTGGCATAGAATG	0.30923608
FM_292-CITE7	0.30924198
FM_226-CGCATAAGTGCTCGTG	0.3092543
FM_019-CGTAGGCCAAACCCAT	0.30928957
FM_289-AGCCAGCAGCGTGTTT	0.3092935
FM_243-CITE4	0.30932277
FM_232-TATTGCTAGGGTTTCT	0.30932492
FM_225-CITE3	0.30933413
FM_301-CTTCGGTTCCTCCACA	0.30935133
FM_161-TCGCAGGAGAACGTGC	0.3093638
FM_276-TACTTCAGTTCAAGGG	0.30936667
FM_019-AGCGTCGGTACCATCA	0.30936846
FM_243-CITE5	0.30937397
FM_216-TAAGCGTGTAACTAAG	0.3094
FM_175-CCGGTAGGTATCACGT	0.3094129
FM_019-CACACTCAGTGAATTG	0.309436
FM_236-GACTTCCGTATAGGGC	0.3094454
FM_184-ATCACAGTCCGAGCTG	0.30944896
FM_239-CGTGCTTTCATTGGTG	0.30945072
FM_289-CCACGAGAGAATTGCA	0.30945438
FM_150-ATCGGCGTCGTCAACA	0.3094604
FM_218-TCACAAGCACCATATG	0.30946708
FM_243-CCCGGAATCGGAATTC	0.30947053
FM_225-CITE3	0.3094732
FM_246-CCTCAGTTCCGCTGTT	0.3094959
FM_291-TCGACGGCATGGCCAC	0.30951506
FM_225-CITE5	0.3095292
FM_246-CAGCAATTCTCTCCGA	0.30955178
FM_239-CAAGCTAGTAATGCTC	0.30959174
FM_302-ATTACTCTCCGTAATG	0.30959842
FM_300-GGAACCCTCCTAGCCT	0.3096287
FM_300-TACCCGTGTTATGGTC	0.30963337
FM_285-TAGGTTGGTACAAACA	0.30963916
FM_246-AAGCATCTCCATCTCG	0.3096905
FM_290-CTGCATCCACAGCTTA	0.30969635
FM_200-CGCCATTTCGCTATTT	0.30970109
FM_225-CITE4	0.3097318
FM_246-GGGTTTAGTAACGCGA	0.3097326
FM_247-ACATCGAAGCTCAGAG	0.30974197
FM_175-GCTGCAGCATCTAGAC	0.30975562
FM_227-GAAACCTAGTCGCGAA	0.30980915
FM_166-CCGTAGGAGCGCATCC	0.3098218
FM_240-CATACTTAGTGTACCT	0.30990005
FM_171-CATTTCACAAATCAAG	0.3099187
FM_264-ACACCAATCTTACCAT	0.30993354
FM_187-ACAACCACACTTGAGT	0.30993646
FM_239-CATCCCACATGTAACC	0.30996585
FM_300-TGCGACGTCGCAGTTA	0.3099701
FM_296-CAGCGTGAGGTGCGAT	0.31001
FM_227-GTTGCTCAGTGCAAAT	0.31001267
FM_225-CCACCATCATTGCAAC	0.31001672
FM_237-GATCATGCACTAACGT	0.31008065
FM_236-AGGGTCCAGCGGTAGT	0.31010196
FM_226-CCATAAGGTTTCACAG	0.31011108
FM_283-TCGGGTGAGACCAAAT	0.3101211
FM_285-TGACGCGTCACGGTCG	0.3101505
FM_232-GGGCTACCAGGCGTTC	0.3101702
FM_288-ATCACAGTCGGCCAAC	0.3102178
FM_252-TTCTAACAGGTTCACT	0.31021842
FM_283-GAAGCCCAGCCTCACG	0.3102473
FM_175-ATGATCGTCACGATAC	0.31027454
FM_287-GTGTGATAGGAAAGAC	0.3102805
FM_251-ACAAAGAGTGGCTGCT	0.31028372
FM_291-GAGCCTGTCTCGGTAA	0.31028548
FM_289-AGAGAGCCACTCTCGT	0.3103069
FM_292-CITE3	0.3103398
FM_236-TGGGCTGCAGTTTCAG	0.3103583
FM_300-AACGAAAAGACAACTA	0.31036678
FM_302-CGAGGAAGTGGTGATG	0.3103916
FM_181-TTACGCCCAGAGGTAC	0.31039628
FM_149-AAGCATCCAAATGGCG	0.3104664
FM_285-CCTAACCCAGCGGTTC	0.31046748
FM_239-TCGACCTGTGCCTTTC	0.31048542
FM_245-ACAGAAAAGTACTGTC	0.31052786
FM_178-TCTCACGGTTTGAACC	0.31058523
FM_252-ATTCCTACATTAGGAA	0.31063938
FM_150-AGACCATTCCCTCAAC	0.31066352
FM_247-ATACCGAGTATTGACC	0.31067353
FM_225-CITE8	0.31067872
FM_173-AGGATAATCCTGGGAC	0.31070298
FM_236-GCCATTCGTTAATGAG	0.31070653
FM_296-GTCGAATGTCTGCAAT	0.31072617
FM_246-TCTTCCTAGGCATGCA	0.31073615
FM_177-TCAGTCCTCGAACCTA	0.3107419
FM_168-CATGCGGCAAGACGAC	0.31077164
FM_249-CATTCCGAGCACTAAA	0.3107745
FM_294-TCATTACAGTGCTAGG	0.31077936
FM_292-CITE3	0.31084064
FM_249-TGTGGCGGTTGTAGCT	0.31084082
FM_289-GCTACAATCAGCACCG	0.31084394
FM_246-ATACCGAAGCTCGCAC	0.31085184
FM_292-AGACCCGCAACCTAAC	0.3108564
FM_301-GATCACATCCTGGTCT	0.31090674
FM_246-AACCAACGTAGTAAGT	0.31091502
FM_292-CITE1	0.31091544
FM_243-CITE2	0.3109654
FM_244-GACTGATAGGAATCGC	0.31096596
FM_243-CITE5	0.31101277
FM_177-TCAATCTGTATCAGCT	0.31103748
FM_267-AAGTACCCACTTGAAC	0.31104496
FM_226-TTCACCGTCGTAACAC	0.31105933
FM_263-GAGTTGTTCGGACAAG	0.31107137
FM_237-ATTACTCAGGGTCACA	0.31107995
FM_297-GTACAACTCTGATTCT	0.31108972
FM_028-CTTAGGACACTGCCAG	0.3111046
FM_121-CATTCATGTAGATGTA	0.31113154
FM_216-TGCGACGGTACCCGAC	0.31118962
FM_071-CGAGAAGTCGACAGCC	0.3112363
FM_168-GTCAGCGAGCTGTTAC	0.3112495
FM_166-AGTACCAAGCAAGGAA	0.31127992
FM_177-TTGATGGCAGCACAAG	0.31129196
FM_297-GTCATCCCATTAGGAA	0.31129417
FM_232-TGCTTGCCAACTGAAA	0.3113182
FM_252-TAACGACGTCATGCAT	0.31134945
FM_276-TTCCTTCAGTCGCGAA	0.31135437
FM_245-CATACCCAGCCACCGT	0.31140056
FM_298-GCACTAACAAAGAGTT	0.31140834
FM_225-CITE3	0.31141773
FM_191-GCTTTCGGTGACTGTT	0.31142512
FM_246-TATCCTACAAGTGGAC	0.31143627
FM_284-GTGGAGAAGTTTCGGT	0.31144032
FM_225-CITE5	0.31144184
FM_225-CITE8	0.31146047
FM_193-TCAATTCTCCAAGCCG	0.31146523
FM_243-CITE3	0.31149518
FM_289-CACTGGGAGATTGAGT	0.31153518
FM_243-CITE5	0.31154394
FM_071-GCAATCATCAACCAAC	0.31155095
FM_276-AACAACCAGCTGCCTG	0.311566
FM_283-GTTACGACAATCGTCA	0.3115705
FM_065-GATGAGGGTTCAACCA	0.31158054
FM_228-CCTCAACGTGGACAGT	0.3116031
FM_243-CITE2	0.31162307
FM_149-GTCTTTAAGTGCCGAA	0.31162348
FM_262-TACCGAAAGCGCTTCG	0.31164396
FM_225-CITE1	0.3116444
FM_243-CITE5	0.31165484
FM_290-TCACGGGTCGTTATCT	0.31166232
FM_225-CITE7	0.3116997
FM_168-GTAGATCTCTGCGATA	0.31173506
FM_292-CITE7	0.31173685
FM_218-TTACTGTGTGGCTGCT	0.31173837
FM_300-GTGCACGTCGCTGTTC	0.3117679
FM_298-CATGCAAAGAAGAGCA	0.31180564
FM_288-ACTCTCGAGTGTTGAA	0.3118147
FM_225-CITE1	0.31182188
FM_225-CITE7	0.31183374
FM_225-CITE1	0.31189
FM_291-CATTGCCTCGCTTACC	0.31189048
FM_246-CAATACGTCGATTGGT	0.31191477
FM_187-ATTCACTCATATCGGT	0.31191772
FM_240-GATGTTGCAGAGTTGG	0.31191912
FM_291-CGTTAGATCACCCTCA	0.3119547
FM_283-AACGGGACACCGGCTA	0.31197128
FM_298-ACACGCGTCTCCGCAT	0.31199825
FM_291-GAATCACTCCTCTTTC	0.31200022
FM_173-TGAGGTTTCCACATAG	0.31204987
FM_232-GCTTTCGAGCATCTTG	0.31208557
FM_179-CTTCTAAGTTCAACGT	0.31213245
FM_261-ACTTTCAGTCTAGATC	0.31213307
FM_300-ATATCCTTCACGTCCT	0.31213674
FM_298-CGGTCAGTCTAGACAC	0.312159
FM_300-TGTAGACCAGAGTGAC	0.312166
FM_168-TTGTTGTAGGGCAGGA	0.31221187
FM_229-CATCCGTAGCGACAGT	0.31222782
FM_259-GTCATTTAGGCACGAT	0.31224677
FM_297-TAGAGTCGTCTTGCGG	0.31224778
FM_249-TGCGATACAGCTGTCG	0.31225306
FM_243-CITE7	0.31227082
FM_292-CITE6	0.31227738
FM_246-TAACTTCCATCCTTCG	0.31230435
FM_178-GCAACCGTCGTAGCTA	0.31230465
FM_040-AACTTTCTCAAACCAC	0.31233472
FM_178-TGACCCTGTACTCGTA	0.31234178
FM_286-TTCATTGAGGACTATA	0.31240448
FM_286-AGTCAACTCGAAATCC	0.3124356
FM_290-ACTGTCCAGCGAGTCA	0.31246477
FM_228-TTAGTCTAGTTGGCTT	0.31247196
FM_218-GGTCTGGCATCGGAGA	0.31251135
FM_296-AGCTACAAGCGTGAGT	0.3125207
FM_246-GTCACGGGTATGAGCG	0.31253478
FM_297-ATCTCTAGTGTGTACT	0.31253773
FM_291-ATCGTGAGTTCGGCTG	0.31254578
FM_277-GTGCACGAGAGTGACC	0.31255892
FM_188-AAACGCTAGCTCGTGC	0.31260374
FM_226-TGGGATTTCGGAAACG	0.31263316
FM_252-CTTTCAAGTCACTTAG	0.31264278
FM_149-CGCATGGAGTATAGGT	0.31265366
FM_265-GATAGAATCAGCATTG	0.31270775
FM_232-TTAATCCAGGCTCCCA	0.3127301
FM_254-GTCAAACCACTGTCGG	0.31278896
FM_216-AGTAGTCTCGTCTCAC	0.3128102
FM_171-AACAAGACAGAACATA	0.31281954
FM_294-AGGAGGTCAGCGTTTA	0.31283134
FM_040-GCTGCAGGTGGGTCAA	0.31283644
FM_239-CGTGAATGTCATCACA	0.31291404
FM_287-TCTGCCACAGGAATAT	0.31292072
FM_150-AGAAGTACAAGAGCTG	0.31294402
FM_290-GCTCAAAAGCCAGAGT	0.3129446
FM_236-TTCCTTCTCCTTCTGG	0.31296605
FM_216-CTCATCGGTCCACTCT	0.31298426
FM_038-GCTCTGTTCGTCTGCT	0.31298658
FM_230-GACGCTGAGGTAAGAG	0.31298727
FM_296-TCATATCAGCGTCTGC	0.31300008
FM_291-CTAGACAGTAATGATG	0.31303594
FM_246-TTGCGTCAGTACCATC	0.31306583
FM_021-GCATACAAGTGTACTC	0.3130791
FM_294-TCCGATCTCGTGGCTG	0.31308284
FM_225-CITE3	0.31310737
FM_264-CCTCTAGGTCGTATTG	0.3131169
FM_181-AGCCACGTCCGGACGT	0.31313312
FM_302-TAGGGTTTCGTTACCC	0.31314144
FM_172-GTAGTACGTCACCGCA	0.31315666
FM_188-ACGTAACCAGGCCTGT	0.31316945
FM_225-CITE3	0.31317446
FM_261-GAGTCATTCCTACGGG	0.31317705
FM_252-ATGCGATCAACAGCTT	0.31321555
FM_190-CCGGACAGTATCGCGC	0.31327826
FM_234-GGGTGAATCAGTCCGG	0.3132906
FM_243-CITE3	0.31330445
FM_283-TGACGCGCAGGTGTTT	0.3133165
FM_292-CITE8	0.313329
FM_018-CTCAGAAGTTAAGGGC	0.31335604
FM_237-TCCATGCTCATCCCGT	0.3133654
FM_178-AGGAATAGTCTACATG	0.3133707
FM_034-CGTTCTGCAGATGAGC	0.31338432
FM_225-TTAGGCATCGGCATTA	0.31343988
FM_166-CCCTTAGAGGACTATA	0.3134434
FM_173-TGTCCCACACTGCATA	0.3134444
FM_247-GTCGCGATCCGACATA	0.31344658
FM_297-TGGTACAGTTACACTG	0.313447
FM_225-CITE7	0.31346565
FM_227-ATCCATTGTTCTGAGT	0.31348202
FM_150-TTGTTCAAGAATTCAG	0.3135138
FM_225-CITE1	0.3135169
FM_171-CCTGCATGTGAGCGAT	0.31352493
FM_120-CACTAAGTCTGAGGCC	0.31353033
FM_021-CCCATACTCGTTTAGG	0.31356803
FM_225-ATCACAGGTGAAAGTT	0.31362566
FM_175-TGCAGTAAGACCAGAC	0.31369215
FM_246-AGTGCCGCACTGAGGA	0.3137262
FM_291-CTCATGCAGATTGCGG	0.31372768
FM_300-ACACTGATCTGGACTA	0.313754
FM_227-AAGATAGGTTGGGTTT	0.31375998
FM_292-CITE5	0.31377283
FM_168-GCAGCTGTCGAAGCAG	0.31378233
FM_297-TGGAACTTCGTCGATA	0.31378257
FM_171-ACGATGTCATGTGCCG	0.31379014
FM_244-ATTGGGTTCTCATGGA	0.31380215
FM_163-CAACAACCAAGATCCT	0.3138158
FM_293-AACCCAAAGTCCGCGT	0.31382892
FM_292-CITE1	0.31383353
FM_252-GGGCTCATCCGCTGTT	0.31386662
FM_237-GTGGAGAGTCGAGTTT	0.3138699
FM_249-AAAGTCCTCGACGATT	0.31394678
FM_247-CGCCAGAGTATCGATC	0.31395304
FM_239-TCATCCGGTTGGTAGG	0.31399855
FM_225-CITE4	0.3139993
FM_019-TAGAGCTTCGAATGCT	0.3140043
FM_187-TATACCTCAATGAACA	0.31401256
FM_289-GTAGAAATCTTCCCAG	0.31406018
FM_216-CGAGAAGCAGTCTCTC	0.3141098
FM_294-TCCACCACAGGTTCGC	0.31413072
FM_225-CITE2	0.31416073
FM_294-GCCATTCGTGGTAACG	0.31416282
FM_021-GTATTCTCAAAGTGCG	0.31416896
FM_267-ATTCGTTGTAGTGATA	0.31417212
FM_296-GTGTCCTCATAGGAGC	0.3142343
FM_294-CTCAACCAGTTGGGAC	0.31423566
FM_292-CITE5	0.3142454
FM_297-GACTCAATCCGTACGG	0.31428257
FM_292-GTGCGTGTCTTGCAAG	0.31435645
FM_300-GAAGGGTCAGCTGAAG	0.31440905
FM_297-TCATGTTCACACTGGC	0.3144104
FM_300-CGAAGTTGTTTACTGG	0.31441185
FM_239-TGAGACTAGACGCATG	0.31443983
FM_048-TGCGTGGGTGCCTGTG	0.3144669
FM_186-TTCGGTCTCCCTTGGT	0.31447852
FM_247-GGGCGTTAGTGGTTCT	0.31448042
FM_280-CATGGTACACGTTGGC	0.31450433
FM_298-GTGTCCTCATCGAGCC	0.3145285
FM_173-AAGCATCAGCACGGAT	0.31454876
FM_178-GGTAATCGTATCAGGG	0.31455716
FM_225-CITE8	0.3145759
FM_225-CITE5	0.314589
FM_300-CTGTCGTTCAGTGGGA	0.31459782
FM_290-TTCTTCCTCTGGGCGT	0.31461298
FM_252-CTCAACCCAGACCGCT	0.3146656
FM_239-CAAGAGGGTGGACTAG	0.3146699
FM_245-GGGACCTTCGGCCCAA	0.31467873
FM_181-TCTCCGACACCGCTGA	0.31473875
FM_264-ATGGGTTGTATGGAAT	0.3147391
FM_288-TTGTTCACATCCGTGG	0.31477308
FM_293-ATGCATGCAATGTCTG	0.31478316
FM_246-ACGGGTCTCAAGGTGG	0.31479576
FM_021-CATCAAGCAATAACGA	0.3148038
FM_181-GTAATGCTCTCAGGCG	0.31482348
FM_243-CITE6	0.314862
FM_225-CITE2	0.31486976
FM_291-CTCCACAGTCGCCACA	0.31487933
FM_232-GTCGTAACACTACACA	0.31489557
FM_149-GTCCTCAAGGGCCTCT	0.31489974
FM_187-ATCCACCCACTTCAAG	0.31490657
FM_169-GAGGCCTTCGCTTAAG	0.31492114
FM_237-TGAGCATTCTTACCGC	0.31494603
FM_243-CCTCTAGTCCGTGGGT	0.3149517
FM_264-TGTGAGTTCTTCGTAT	0.31496072
FM_275-TGTAAGCCAAGTGGCA	0.31499583
FM_301-TCTACCGCAAACCATC	0.31505087
FM_065-CTAGAGTTCTAACTCT	0.31507015
FM_263-GATGGAGGTAACGATA	0.3151078
FM_291-GCGATCGAGTTGAATG	0.31513292
FM_300-AACCAACAGGACAGCT	0.31514716
FM_190-TCAAGACTCTGCCTCA	0.3151635
FM_218-ATAGAGAAGTGCGACA	0.3151721
FM_168-TCGTCCACAAGTGTCT	0.3151762
FM_264-ACTGCAAGTGCATTAC	0.31520024
FM_300-TTTCACACATATGCGT	0.31522807
FM_225-CITE6	0.31523198
FM_040-GGGCACTAGTGGAGTC	0.31527698
FM_216-TTTCAGTGTACGTTCA	0.3152922
FM_254-TCTATCATCCGTTGAA	0.3152934
FM_021-CCGTGGATCTACCAGA	0.3153131
FM_019-TGCGCAGAGTCGAGTG	0.31532103
FM_232-CCTGTTGAGTCGAATA	0.31532538
FM_261-CCCATTGAGCCTCACG	0.3153357
FM_161-GTCGTTCTCGTCGGGT	0.31538087
FM_293-GCTGCAGGTTGTGGAG	0.31539658
FM_295-GCCTGTTTCCCTCGTA	0.3154009
FM_172-ACCCTTGCAAGATTGA	0.31543437
FM_303-GACGCTGTCACTCCGT	0.31544024
FM_191-CGTAATGGTGCGCTCA	0.31544414
FM_290-TTGAGTGAGCCGGAAT	0.3154668
FM_218-ATTCCATCACAAGCAG	0.31551507
FM_200-CATTCTACATGTGGTT	0.31552753
FM_216-AGGACTTAGAATAACC	0.3155416
FM_228-ATGACCAAGTTACTCG	0.31557745
FM_179-CTCCAACGTCAGTTTG	0.31560355
FM_180-GCGTTTCAGACTTGTC	0.315637
FM_240-ACGGTCGTCTCTCGAC	0.3156778
FM_291-TCAATCTCAGCAGTGA	0.3157141
FM_171-AGACAAAAGCCTCAGC	0.31574202
FM_291-TCCTGCAGTTAATCGC	0.31581292
FM_293-CTAACTTGTGGGTCAA	0.31584528
FM_225-CITE3	0.31585327
FM_243-GGCTTTCCAATTGGTC	0.31586212
FM_040-AAAGCAAGTGTGGTTT	0.31586644
FM_200-ATCGTCCGTGAGTGAC	0.3159078
FM_240-GTCTACCGTTGCACGC	0.31593314
FM_191-GTCAAACAGCACAAAT	0.3159816
FM_225-CITE8	0.31599683
FM_261-TTTAGTCCAAGTGGGT	0.31600595
FM_288-TCATCATAGGAGCTGT	0.31601423
FM_236-TCCCAGTTCAGGAAGC	0.31602162
FM_121-TGCTGAACATACTGAC	0.31606105
FM_261-TTACGTTCAACTACGT	0.3160628
FM_175-GAAACCTTCAGCTAGT	0.3160667
FM_040-GCGACCATCCTCCTAG	0.3160692
FM_248-TCATGCCGTCGAGTTT	0.3160854
FM_168-CGCCATTCATACAGGG	0.316086
FM_291-CGTTAGACACTTTATC	0.31609812
FM_301-CATACTTTCCCATAAG	0.3161272
FM_225-CITE4	0.31612828
FM_300-TTAATCCAGAGGATCC	0.31613028
FM_187-TCCACGTAGTATTAGG	0.31613383
FM_225-CITE2	0.3161586
FM_244-GCAACCGTCCGGTAGC	0.31618333
FM_243-CITE7	0.31621903
FM_243-CITE5	0.3162337
FM_301-TACTTCATCAACCGAT	0.31624028
FM_289-TCGGGACTCGGTTGTA	0.3162796
FM_296-CACTGGGTCTAGCCAA	0.31629038
FM_225-CITE5	0.31630006
FM_223-CGATGCGTCAGATTGC	0.31634584
FM_168-TGCAGGCCAGGCAATG	0.31635484
FM_246-GGTTCTCAGATCCGAG	0.31635585
FM_034-ACCCACTAGTAGGCCA	0.3163697
FM_181-GAGTGTTAGTCTAACC	0.3163716
FM_225-CITE4	0.31641498
FM_302-GTTACCCTCACTCTTA	0.3164236
FM_223-GAGTTTGGTATCGTAC	0.3164749
FM_239-CATTCTAGTGTCCACG	0.31647918
FM_291-TTCGCTGTCATGAGAA	0.31649753
FM_281-CCGTAGGAGCATCAGG	0.31650907
FM_179-GTAGGAGGTAACAGGC	0.31652945
FM_228-AAAGTGACACTGCTTC	0.31657922
FM_187-CTGCAGGGTCAATGGG	0.3165961
FM_303-CTGTATTGTGCCCACA	0.316628
FM_293-AGCATCAGTTCACCGG	0.31662825
FM_245-GGGAGATTCCATATGG	0.31667125
FM_179-CTGAATGCAGGATTCT	0.316677
FM_236-AAAGGATTCTCGGTAA	0.31669006
FM_168-TATGTTCGTGTACATC	0.31669304
FM_297-CCATAAGTCTACTATC	0.3167094
FM_028-TATTACCAGACCTTTG	0.31671193
FM_297-GTGTGGCAGCACTCAT	0.31671745
FM_019-TCTTCGGGTATGAATG	0.3167217
FM_019-ATCTACTAGCAATATG	0.31672364
FM_021-CTTTGCGCACGTGAGA	0.3167294
FM_225-CITE1	0.31676662
FM_019-CACCACTGTCGCTTCT	0.31677532
FM_267-ATATCCTAGGCGCTCT	0.31678778
FM_225-CITE1	0.31680417
FM_040-GGCCGATTCCGTAGTA	0.31683975
FM_239-TTCCGGTAGGCTAAAT	0.31684533
FM_292-CITE8	0.31685057
FM_200-TCGCTCATCAGTCATG	0.31686643
FM_225-CITE7	0.31687063
FM_246-TGCAGATTCTCGTTTA	0.3168971
FM_239-ACCACAATCACGAGGA	0.31694204
FM_225-CITE3	0.31694567
FM_246-TACGTCCCAAGAGAGA	0.31696275
FM_297-GTACAGTCAACGGGTA	0.31697485
FM_246-TGACGCGCAATCGCGC	0.3169915
FM_209-CTGCTCAGTTATGGTC	0.3170234
FM_246-TTCCGTGTCCAACTGA	0.31703058
FM_300-GCACGTGAGGTTCCAT	0.31703302
FM_243-GATTCGAAGCGTCGAA	0.3170408
FM_021-CTTTGCGTCCATGCTC	0.31705263
FM_252-TGAGCATAGGCACAAC	0.31708118
FM_300-AGCGTATCAACGATTC	0.31717154
FM_239-CTCAGAAGTAACTTCG	0.31717187
FM_021-TGTCCCAAGAGACGAA	0.31721708
FM_290-ACACTGAAGTTCCGTA	0.31726784
FM_200-CTACCCACAAGTACCT	0.31728587
FM_239-GGTTGTATCGACGATT	0.31738994
FM_296-CAACCAAGTGCTCCGA	0.31740066
FM_149-GTGCTTCAGGCGAACT	0.31746352
FM_296-TACGTCCGTAAGCAAT	0.31748065
FM_149-AGCGCCAAGGGAGGGT	0.31751594
FM_188-TTACCGCGTCTACTGA	0.31754068
FM_225-CITE7	0.31754422
FM_028-AAGCCGCCAGTGGAGT	0.3175445
FM_163-AGGTCATTCCACGGGT	0.3175912
FM_260-TCTGTCGGTAGCCCTG	0.31761795
FM_285-TACGTCCCATGTACGT	0.31761837
FM_292-CITE1	0.3176302
FM_261-GTAGCTAAGCCGTTAT	0.31764
FM_292-CITE1	0.31764993
FM_175-CATGCCTGTAGGAGGG	0.31766787
FM_175-TTTGGAGAGTGCAGGT	0.31767756
FM_243-CITE7	0.3176801
FM_245-GATGATCTCCTTTAGT	0.3177115
FM_021-GTTCTCGCAGCTGGCT	0.31775612
FM_264-GAGCCTGAGTCTAGAA	0.31776884
FM_246-TCCTCGACAAGACGAC	0.31779248
FM_287-CATCGCTAGGGCAGGA	0.31781992
FM_172-ATAGAGATCAGTCATG	0.31785685
FM_216-CTGCCATCAGCCGGTT	0.3178658
FM_243-CITE1	0.3178803
FM_216-ACGTCCTAGTCCGTCG	0.31788868
FM_187-TGGGCTGCAAATGGTA	0.3179168
FM_200-GTGGGAAAGACAGCTG	0.31792036
FM_225-CITE7	0.3179701
FM_243-CITE1	0.31799513
FM_292-TGGGATTGTGAGTGAC	0.31801268
FM_239-GCACATATCGAAATCC	0.31802616
FM_244-TGTGAGTCAGGTCTCG	0.318027
FM_234-TCGGTCTGTCCAAAGG	0.31803685
FM_180-GTCTTTACAGCGTATT	0.3180431
FM_286-CATCGCTAGTCGCCCA	0.3180613
FM_252-AGAAGCGAGGGCTTCC	0.31806841
FM_186-TGAGACTGTAATGATG	0.318075
FM_149-CAACCTCTCATAGAGA	0.31808448
FM_168-TGTTTGTTCAGCTTCC	0.31809354
FM_071-GATTCAGCAGTATGCT	0.31809524
FM_216-CCGATCTGTAGGCTCC	0.31810874
FM_225-CITE3	0.3181485
FM_300-GCCAGCAGTAAGATAC	0.31818068
FM_291-TTTAGTCCAACGCATT	0.3181931
FM_175-GAGATGGGTACTGAGG	0.31827292
FM_243-CITE2	0.3182832
FM_300-AACCACATCTTAGCTT	0.31834316
FM_292-CITE8	0.31834808
FM_303-CACGTTCAGGCATCTT	0.31837246
FM_276-AACCTTTAGTATCTGC	0.31841102
FM_180-ACAGCCGGTTGCCGCA	0.31843033
FM_218-ACTGTCCAGCAACTCT	0.31843352
FM_252-CTGTATTGTGGAAATT	0.3184399
FM_288-AACGGGACAACAGTGG	0.3184401
FM_225-CITE3	0.31848866
FM_219-TCCATGCGTCAGACGA	0.31849724
FM_298-GTCCACTAGGAGGGTG	0.31850436
FM_198-ATCCCTGAGTAGTCCT	0.31853095
FM_300-CCACAAAAGACTCTTG	0.3185353
FM_231-TCGATTTAGCCTTTGA	0.3185525
FM_191-GCACTAACATCATCTT	0.3186032
FM_120-TGGGTTATCCCTCTCC	0.31861895
FM_265-GCATTAGTCACCTCAC	0.3186306
FM_172-CAGCAGCGTGGACAGT	0.31863153
FM_290-TCGAACAGTGCAGTGA	0.31864747
FM_249-AATGGCTCAGCAGTCC	0.31865075
FM_216-ATTATCCTCATCAGTG	0.31866264
FM_300-CTTCCTTAGGATTCAA	0.31866366
FM_021-CAGCGACGTTCCCGAG	0.31866628
FM_186-ATTTCACCATTAAAGG	0.31871134
FM_176-TAGGGTTCACTTGTGA	0.3187198
FM_292-CITE2	0.3187336
FM_245-ATCCATTTCATACGAC	0.3187758
FM_291-CAGGTATGTCACGTGC	0.31879336
FM_149-CATGCAACACGTAGAG	0.31879428
FM_171-GAGTTGTGTGGACCTC	0.31879914
FM_292-CITE3	0.3188304
FM_244-GCGAGAAAGAGAACCC	0.31884468
FM_040-TGTGGTAGTCGCGAAA	0.31884593
FM_168-CTGAATGTCCTCTCTT	0.3188582
FM_236-GGGACCTAGTTCTACG	0.31890634
FM_223-TGCGACGTCGCGCTGA	0.3189509
FM_252-GCTGGGTGTAGACGGT	0.31895116
FM_246-CTACATTGTACTCGCG	0.3189889
FM_198-AGGCATTAGGCTCTAT	0.31899083
FM_294-TTTCCTCAGAGGGTAA	0.31903636
FM_038-GGTGTTAAGAGTGAGA	0.31904572
FM_227-CCTACGTTCGCATTAG	0.31907746
FM_227-ATTTCACAGGATTTGA	0.3190796
FM_191-TGACGCGTCCATGAGT	0.31911168
FM_237-GTGGTTAAGGTTAGTA	0.3191368
FM_239-GCCGATGTCCTCACGT	0.31914222
FM_149-ATAGGCTCAGTTGGTT	0.31916273
FM_055-TTAGGCACACGGACAA	0.31917638
FM_247-CACATGACAGGGTCTC	0.31919426
FM_149-CCACGAGCATCTGGGC	0.31919822
FM_216-TGGTAGTGTAGAGATT	0.3192005
FM_292-AGTAACCGTAATACCC	0.3192339
FM_028-GTACGTACAACGCACC	0.31927076
FM_225-CITE5	0.31927696
FM_212-GTTGAACGTGTGTCGC	0.3192961
FM_065-TGGCTGGAGATATGCA	0.31932294
FM_173-CTATAGGAGGTTCAGG	0.31932995
FM_216-TCCTTCTTCCGATAAC	0.319333
FM_226-ATTCCATAGTTGGACG	0.31936124
FM_237-GGCAGTCCACGCAGTC	0.31936595
FM_198-CACTAAGAGATCACTC	0.31937447
FM_246-TGGGATTTCCGTTTCG	0.31938046
FM_150-CACTGGGAGTTCGGTT	0.31938478
FM_278-AAGAACAGTAGGCTGA	0.31940234
FM_230-TGGCGTGTCTCATTTG	0.31941918
FM_245-GTAGAAAAGGCGCTTC	0.3194236
FM_178-GCTACCTGTAGCGATG	0.319433
FM_259-GGTTCTCCAAAGCGTG	0.3194417
FM_225-CITE3	0.31944296
FM_297-CAAGACTTCTGCCCTA	0.31947285
FM_208-AACCTGAGTATGCTAC	0.31947374
FM_290-CCGCAAGAGCATTTCG	0.31949246
FM_048-GGGACCTAGTTGCAGG	0.31956133
FM_225-CITE6	0.31960195
FM_291-TGCAGGCTCGTGCTCT	0.31963593
FM_236-TACGGGCGTGTTAACC	0.3196362
FM_240-ATCACTTTCATCGCAA	0.31965044
FM_228-TCAATCTGTTATCCAG	0.3196751
FM_303-GGTGGCTCATCTTTCA	0.31972784
FM_225-CITE2	0.3197294
FM_244-TCGACGGAGTAAACAC	0.31973532
FM_244-TCGGGTGCACGCTGTG	0.3197483
FM_292-CITE8	0.3197533
FM_284-GCGAGAACACTCTAGA	0.3198328
FM_296-TCACGGGGTGAGATCG	0.31985116
FM_040-CTTTGCGCATCACGTA	0.31985635
FM_290-TCGACCTGTTCACGAT	0.3198838
FM_191-GGGACCTTCCGGACGT	0.3199006
FM_249-GTCGAATTCTGTAAGC	0.31994423
FM_055-TGCGCAGCACATTTCT	0.3199615
FM_294-CGAGGAAAGGTCCTGC	0.3199789
FM_225-CITE8	0.32000998
FM_300-GTCGCGAGTAAGTCAA	0.3200704
FM_245-CATCCACTCCGGCTTT	0.32007208
FM_239-GGGTAGAGTCTCTCCA	0.3201011
FM_121-TTACAGGCAACGTATC	0.32014945
FM_225-CITE5	0.3201595
FM_240-GATAGCTGTACACGTT	0.32018068
FM_191-AAAGGTACACAAACGG	0.32018846
FM_251-ATCGGATCAAGGTCTT	0.32019767
FM_172-TTGGGTATCTAACGGT	0.3202033
FM_019-AGATTGCTCAGGCCCA	0.32020336
FM_267-CCGGTGACAGACCAAG	0.32021534
FM_188-GATTCGAAGCGCCTCA	0.32022473
FM_246-TCTACCGCAGCTGAAG	0.32022744
FM_252-TCATGCCTCCTAACAG	0.3202279
FM_075-TTTCCTCCACCCAGTG	0.32027316
FM_239-TAGATCGAGGTGCGAT	0.32029754
FM_300-ATCCCTGAGACAACTA	0.3203066
FM_283-TTCCGTGGTGTTACTG	0.3203739
FM_300-ACTTTGTTCTGCCTCA	0.32038975
FM_018-GATTCAGAGTCGTTTG	0.32039717
FM_028-CTAGCCTCATCCGGGT	0.3204082
FM_246-ATCCCTGCACTATCCC	0.3204139
FM_239-AGTACTGAGAATAGTC	0.32042
FM_251-TGTGCGGGTCATATGC	0.3204248
FM_267-GTGCTTCGTCAAAGAT	0.32045084
FM_291-GATGAGGCACCGTCGA	0.32050642
FM_297-TCGGGACGTTCTGACA	0.32052788
FM_040-GGCTCGAAGCCACTAT	0.32053328
FM_247-GGGCTCAAGTAACGTA	0.32056865
FM_265-TCACGCTTCGACCACG	0.320601
FM_225-CITE7	0.32062116
FM_250-ACGTCCTAGCTTGTGT	0.32065904
FM_225-CITE5	0.3206718
FM_225-CITE4	0.3206889
FM_296-TACCGGGTCCCATGGG	0.32069385
FM_259-GATAGAACACAATGAA	0.32072452
FM_292-AATGACCCACGCCACA	0.32072595
FM_187-TGTTCATTCCACGTAA	0.32073757
FM_243-CAATTTCGTTACACAC	0.32077083
FM_297-ATTCACTGTTCTATCT	0.32077602
FM_019-TTAACTCAGCCAGGAT	0.32077885
FM_286-TTGTTGTGTCTCGCGA	0.3207971
FM_225-CITE6	0.32080886
FM_040-ATCTACTGTTTGTTGG	0.32082203
FM_243-CCGTGAGAGGCGAAGG	0.32083765
FM_021-GGTGTTAGTCTTCAAG	0.3208466
FM_198-TTACGTTAGGAACTAT	0.32086498
FM_191-CACAGGCGTTCTGAGT	0.3208991
FM_292-CITE5	0.3209001
FM_283-TACCCGTAGCACCAGA	0.3209113
FM_230-CATCCACCATCGCTGG	0.32094243
FM_244-ACGGTTATCTCGGGAC	0.3209837
FM_286-CAAGGGATCCAAACCA	0.32099137
FM_218-GCCGTGAGTGCACATT	0.32100683
FM_243-AGGATCTTCGAAGAAT	0.3210169
FM_252-GCCAGTGCAGAATCGG	0.32102093
FM_191-CTGATCCTCAGCCTTC	0.32102647
FM_200-GTAATGCGTCACCCTT	0.32103395
FM_243-CITE5	0.32106763
FM_262-TTCTTCCGTCCATACA	0.32107678
FM_265-TGCGACGTCATGTCAG	0.32108465
FM_294-TGGGTTAAGGTGCTGA	0.32110572
FM_239-GTCTTTACATAATCGC	0.3211302
FM_226-TACTTCACAGGTGAGT	0.3211315
FM_292-CITE8	0.32118744
FM_239-CTAACTTCAGCATTGT	0.32123172
FM_216-TGGCGTGCATGATGCT	0.32123384
FM_243-CCACCATGTGCGCTCA	0.32124397
FM_291-AACCACAAGCTGTCCG	0.32127082
FM_166-TGACGCGCATCCGTGG	0.3212758
FM_218-CAAGGGACATTCCTCG	0.32127815
FM_264-ACTTAGGGTGAAAGTT	0.3213047
FM_243-CITE1	0.32131332
FM_276-GACTGATTCGGATACT	0.32134825
FM_071-TGAGCCGCAGCTTAAC	0.32135043
FM_225-CITE7	0.3213605
FM_303-ACTGATGAGAGAAGGT	0.3213637
FM_218-GACAGCCTCCTCACTG	0.32137376
FM_209-TGGGTTACAATCAGCT	0.32138368
FM_028-CTAATGGGTCAGATAA	0.32139996
FM_288-GCAACCGGTAGGGTAC	0.3214038
FM_289-AGATGAAAGGGTTAGC	0.3214377
FM_191-TTGATGGTCTTGGGCG	0.32148206
FM_283-TGCCGAGTCCTATTTG	0.32150036
FM_225-CITE8	0.32151872
FM_218-TAGTGCAGTAGTAAGT	0.32153156
FM_227-TGTGTGATCCAAGCTA	0.32153398
FM_187-GAAGAATAGTACTGGG	0.32161048
FM_244-CACTGAAGTCATCACA	0.32161143
FM_302-TTTATGCAGGCCGCTT	0.3216183
FM_209-TGTTGAGCAGTCTTCC	0.32163715
FM_251-CAGATCAGTTCTAACG	0.32171184
FM_121-CTTAGGATCTCTGAGA	0.32172978
FM_246-CGATGGCAGTCCGTCG	0.32173896
FM_171-TCGTAGACAATAGTCC	0.3217408
FM_173-AGACAAATCAGTGTTG	0.32175624
FM_300-AGACTCATCATCTACT	0.32175773
FM_262-GCGGATCAGATTGCGG	0.32175818
FM_180-GGGTCACTCACCGGGT	0.321765
FM_225-CITE5	0.32177123
FM_218-ATCGTCCTCTTAGCTT	0.32179528
FM_285-GGGAAGTCATGCTGCG	0.32181123
FM_252-AGACAAAAGTCGTTAC	0.32182312
FM_019-TTAGGCATCCTGCTTG	0.32184026
FM_297-GACGCTGGTAGAATAC	0.32184294
FM_246-TAGATCGTCGGTCTAA	0.32186964
FM_168-TTCTGTAGTCTCGACG	0.32191592
FM_149-GTGCACGCAATAAGGT	0.32193077
FM_225-CAAGACTTCGAACGGA	0.32195744
FM_246-CGGCAGTAGGTCGTAG	0.32195958
FM_225-CITE5	0.32199004
FM_225-CITE1	0.32202277
FM_248-TGTTCATGTATCTCTT	0.32203224
FM_021-GGACGTCGTGTGTGCC	0.32208323
FM_187-TTTACCACACTGTCCT	0.32209778
FM_175-GTCAGCGAGACAACAT	0.32212624
FM_243-CITE1	0.32213345
FM_280-TGATCTTAGTTTCTTC	0.32217255
FM_231-CACACAAAGCCAAGTG	0.32217836
FM_300-TCAGGTATCGTGGACC	0.32219034
FM_021-TTGCCGTCAGGGTACA	0.32220218
FM_234-GGAGGATCATCCGGCA	0.3222091
FM_065-ATCCGAAGTTGTGGAG	0.32221964
FM_261-TACGCTCTCAACTTTC	0.32226095
FM_225-CITE4	0.32226303
FM_225-CITE7	0.3222977
FM_225-CITE2	0.3222982
FM_209-GCACGTGTCCGCCTAT	0.32230905
FM_161-AGACTCAGTAGACTGG	0.3223264
FM_284-CTTCTAATCAGAGTGG	0.32234997
FM_288-TCCCATGGTACTCAAC	0.3223822
FM_292-CITE3	0.32244092
FM_302-GATAGCTAGTTGTCGT	0.32245
FM_300-TCCCAGTTCCGGTTCT	0.32246074
FM_281-GATCGTAAGAGGTTAT	0.32247174
FM_225-CITE1	0.3224842
FM_221-AGCCAATGTAGAATGT	0.32248926
FM_243-CITE3	0.3225083
FM_246-CTAACCCTCATTGGTG	0.32256696
FM_193-GCTGAATCAGTGACCC	0.32258
FM_300-GCCCGAACATTGTCGA	0.3225983
FM_295-GCACATAGTCTTTCTA	0.3226211
FM_171-GTGTAACCATGGGTTT	0.3226234
FM_292-CITE2	0.3226299
FM_227-TTAGGCAAGTGCAACG	0.32264027
FM_175-TTGCATTGTATCTTCT	0.32265067
FM_239-ATGTCCCCATGCCATA	0.32268208
FM_175-GTTACAGGTTCGGCTG	0.3226906
FM_300-TTGGGTACACGTGTGC	0.32270598
FM_264-TCACTATAGTCCCGAC	0.32272503
FM_226-CGGACACCACAAATCC	0.32273388
FM_166-TTGTTCATCGAGTACT	0.32274342
FM_252-CAGATACGTCGTGGTC	0.3227473
FM_246-CATGCCTAGTTGCGCC	0.32275048
FM_163-CATACTTGTACTGCGC	0.3227914
FM_239-TGTTGGAAGTGTCATC	0.32282314
FM_246-CGAGTGCAGCTGTTCA	0.3228314
FM_296-TCCTTCTTCCCTTCCC	0.32284498
FM_208-GACAGCCGTTCTCGTC	0.32284713
FM_252-GATGGAGAGACTACCT	0.32285273
FM_291-AAGCCATAGCTCAGAG	0.32287136
FM_181-AGCCAATCAGAAGTGC	0.32291958
FM_232-TGCTCGTCAGGCTCTG	0.32293823
FM_284-AACCAACCACGACAAG	0.32295364
FM_290-AATCACGGTGACCGAA	0.32297522
FM_149-TACAGGTCAATTGCTG	0.3229917
FM_245-GTTATGGTCACGGGAA	0.32300156
FM_243-CITE4	0.32305026
FM_283-GACCCAGGTGGATCGA	0.32310608
FM_290-TGAACGTGTGCGTGCT	0.32311505
FM_284-GTCCACTCACGGCGTT	0.32313225
FM_251-CATACAGAGGGTAGCT	0.323153
FM_181-GACATCATCTGAATGC	0.32317454
FM_200-GTAACACAGAGCCATG	0.32322133
FM_232-TTCTTCCTCCATTTCA	0.32322887
FM_300-TGCGATAGTAGACAAT	0.3232331
FM_290-AGGAAATGTCCAGGTC	0.3232501
FM_187-GACTTCCAGTATTCCG	0.32325453
FM_290-ATCGATGAGGAGTATT	0.32325843
FM_120-AGGGTCCTCTAACACG	0.32328343
FM_246-CAGTTAGGTCGGCTAC	0.32329372
FM_234-GACTGATGTCTTAGTG	0.32336095
FM_246-TGTGTGAGTACGTACT	0.32336116
FM_243-CITE1	0.3234331
FM_225-CITE3	0.32344553
FM_239-TCCGATCGTGGACCTC	0.32347542
FM_300-CATTGAGAGCTACTGT	0.3234797
FM_252-TGAATCGTCTATCGTT	0.32349253
FM_252-ACTATCTGTGAGATCG	0.32350266
FM_075-ATCATGGCATGGAATA	0.32350445
FM_239-GTCCACTGTGTGTCGC	0.32352093
FM_161-GATCCCTTCTGGTGCG	0.32353467
FM_034-CAGCAGCGTCCAGTAT	0.32354486
FM_055-GGTATTGTCACAAACC	0.32357746
FM_292-TCGACGGCACGTTCGG	0.3235805
FM_176-ACTACGAGTGGCTGAA	0.32358888
FM_267-GTGGCGTTCCACGTAA	0.3235897
FM_303-TGGGAAGCAGACCTGC	0.3235906
FM_300-TTACGCCCATCTTTCA	0.32359245
FM_179-GTGATGTCACGGTGCT	0.3236017
FM_149-GAATCGTTCTGGCCTT	0.32361665
FM_021-AACTCTTGTTGAGGTG	0.32364416
FM_285-AGGTTACAGTCATACC	0.32366833
FM_216-TCAGGTAAGAACTCCT	0.32370117
FM_191-CAACGATAGAGGGTAA	0.32371074
FM_190-TGTCCACGTAAGGCCA	0.32371205
FM_225-CITE1	0.3237507
FM_171-AATAGAGCAGGTCCGT	0.3237854
FM_292-CTGATCCCAAATGGAT	0.32382405
FM_251-GTTGCTCCAAACCGGA	0.32385558
FM_292-CITE2	0.32386065
FM_209-CATACTTCACATTACG	0.3239172
FM_276-GCTGAATCAGCTGTGC	0.32395703
FM_292-CITE4	0.32397318
FM_243-CITE6	0.32397547
FM_226-TGCAGGCTCGGAGATG	0.32401773
FM_303-CGTGTCTTCATGCCCT	0.32402605
FM_296-CTCCATGAGGCTCTAT	0.324031
FM_290-TCCTTCTGTGATAGAT	0.32407588
FM_175-CTACCCAAGATGTTAG	0.32413378
FM_187-ACTATTCTCGACATTG	0.32415643
FM_280-AAACCCAAGCGCCGTT	0.3241858
FM_262-GTGGAGATCGTAGTCA	0.32422546
FM_288-CGGAATTTCCCTCTCC	0.3242376
FM_289-TGCTCCACATGGACAG	0.32427952
FM_034-TCTGGAAAGGTGGGTT	0.3242876
FM_292-GGGTCTGTCCGGTAAT	0.3243025
FM_199-CACAGATCATCCCACT	0.32431412
FM_289-GTATTGGAGGTTCAGG	0.32437965
FM_219-AGGCTGCTCATTACGG	0.3243848
FM_075-AAAGATGCAATCTGCA	0.32439792
FM_285-CAATTTCCATCATGAC	0.32440674
FM_296-ATGGGTTTCGTAGGAG	0.3244076
FM_166-GGAGATGTCACTGGTA	0.32442176
FM_291-TCATGAGTCAGTGTCA	0.32443675
FM_048-TCCCGATAGTCCCACG	0.32446763
FM_198-CCTGTTGTCCTATGGA	0.3244805
FM_262-GTCAGCGTCTGATTCT	0.32449353
FM_175-TACGTCCTCTTTCCGG	0.32449904
FM_292-CITE5	0.32450315
FM_019-GAATAAGCAGCTGTAT	0.32451314
FM_225-CITE7	0.32451725
FM_300-GGAAGTGGTTTCTATC	0.32453847
FM_290-GACTATGTCCGCGAGT	0.32460797
FM_296-CCGGGTAGTCCTGTCT	0.3246095
FM_297-TCCGGGAAGTGAGCCA	0.32461706
FM_169-ATAGGCTCACCCAAGC	0.3246183
FM_243-CITE2	0.3246191
FM_227-ATCAGGTTCGTCCTTG	0.3246253
FM_289-TATGTTCCACAAAGCG	0.32462537
FM_186-CCACACTTCGCACGAC	0.32462648
FM_177-CCCTGATGTATGTCCA	0.3246335
FM_290-AGAAGTACAGTCCCGA	0.32470262
FM_283-CATTGCCTCTTGATTC	0.32473364
FM_040-TCGAGGCCACAACGTT	0.3247709
FM_200-GCTGCAGAGAGTCCGA	0.3247738
FM_246-TCAGTGAGTACCTAGT	0.32477614
FM_239-TTAATCCGTTGAAGTA	0.32481268
FM_262-CCCGGAAGTTCCAAAC	0.3248254
FM_075-AGACGTTGTGGCGAAT	0.32484317
FM_191-GGAGGATTCGTCAGAT	0.32486007
FM_300-CTTTCGGCAGCATGCC	0.32488796
FM_228-AATCGTGGTTTCGTTT	0.32489294
FM_292-CITE4	0.3249491
FM_225-CITE5	0.32498017
FM_254-CCGTTCACACAATGCT	0.3249895
FM_243-CITE7	0.32500243
FM_254-TTGGTTTTCTGCACCT	0.3250395
FM_231-ACACAGTCAGTTAAAG	0.32505873
FM_031-CACCACTTCTAGCACA	0.32506183
FM_252-AGTAGCTCACTAACGT	0.32507563
FM_149-GATCATGAGGTACTGG	0.32510012
FM_225-CITE6	0.32514447
FM_296-CTGCGAGGTGCCTAAT	0.3251476
FM_290-ACGTAGTTCGGTATGT	0.32514817
FM_225-CITE8	0.32516947
FM_267-TTCATTGTCTCCGTGT	0.32522717
FM_225-CITE4	0.32522738
FM_225-CITE8	0.3252693
FM_292-CITE1	0.32526985
FM_149-AGTCATGCAGACCGCT	0.32530934
FM_187-CCTACGTTCTTCGTGC	0.32531697
FM_198-CTTCTAAGTTATAGAG	0.3253382
FM_251-ATGTCCCAGGCTGGAT	0.32534635
FM_028-CTAGCCTGTCTCGTTC	0.32536834
FM_300-TACCCGTCAATTCACG	0.3254544
FM_225-CITE4	0.32550448
FM_216-ATTTCTGGTATAGCTC	0.32551134
FM_019-GTAGGCCGTAGCTCCG	0.3255636
FM_234-TTCTAGTTCGGCAGTC	0.32558665
FM_291-ACGTAACAGTAGCATA	0.32558933
FM_246-TGTAAGCTCCCGTGAG	0.325631
FM_229-TTGCATTGTTAGGCCC	0.3256513
FM_225-CITE6	0.32565472
FM_225-CITE6	0.32568818
FM_239-AAGATAGCACATACTG	0.32571584
FM_021-TTGACTTCAATGAAAC	0.3257163
FM_300-TCAGCAATCCGCAGTG	0.32574522
FM_264-TGGTTAGGTCTTGAGT	0.32576114
FM_243-CITE6	0.32577878
FM_262-GTCTCACTCACCCTTG	0.32579452
FM_225-CITE7	0.32580402
FM_297-TGCACGGAGTATGGCG	0.32580805
FM_262-AGAAGCGCATCTCGTC	0.3258187
FM_291-TTCATTGAGTCACGAG	0.32582027
FM_240-CAGCAGCAGTCATGCT	0.32582256
FM_243-AGAAGTAAGCTAAACA	0.32596046
FM_168-GATAGCTTCAAGCCGC	0.325961
FM_300-ACACAGTGTTGCAACT	0.32596987
FM_245-GAGTCTAAGACAGCGT	0.32601997
FM_244-CTATAGGTCGCTTGAA	0.32605895
FM_287-CACGGGTTCATGCCCT	0.32611656
FM_293-TCAATCTCAAGTTGGG	0.32611868
FM_246-AGCTTCCGTCGAGCTC	0.3261537
FM_216-AGGTCTAGTGACCGAA	0.3261625
FM_150-AAGCGAGCACAATGCT	0.3262118
FM_021-CTACCCAAGGGAAACA	0.326219
FM_292-CITE3	0.326238
FM_285-CCGAACGCAGAGCGTA	0.3262458
FM_243-CITE4	0.32628614
FM_163-TGAACGTCAACGACTT	0.3263127
FM_150-TCCACCACAAGGATGC	0.3263535
FM_290-TCGGGACCAAGTTCCA	0.32638806
FM_019-ACTGAACTCGGATGGA	0.3263944
FM_293-ACCAAACCATGAAAGT	0.32640052
FM_300-GAAGGGTAGAAGGGAT	0.32640585
FM_234-TCACGGGGTGTCGATT	0.32640842
FM_289-GCTTCACGTATGCTAC	0.32643646
FM_300-GAGTTGTAGCAAACAT	0.3264726
FM_171-GCCCGAAGTTTCGACA	0.3264988
FM_297-GGAGGATCATACCACA	0.32654765
FM_291-TCATACTAGCAACCAG	0.32658234
FM_243-CTCACTGGTGACACAG	0.32658315
FM_239-AGAGAATGTGTTGAGG	0.32660764
FM_292-CITE6	0.326616
FM_225-CITE4	0.32662034
FM_243-CITE6	0.3266613
FM_177-CACAGATAGAATCTAG	0.32668456
FM_300-CAAAGAACAGCCTATA	0.32669207
FM_166-TCCTCGATCCCTCGTA	0.3267275
FM_216-CCACAAACAATTAGGA	0.3267378
FM_288-TCCGGGATCAAGTCTG	0.32674006
FM_246-CTACCCACACACGCCA	0.3267843
FM_225-CITE8	0.32680887
FM_191-AGACTCAGTTCGAACT	0.32685044
FM_175-ACGTTCCCACCTAAAC	0.32686928
FM_260-CTGCAGGAGGGTGGGA	0.3268894
FM_019-TTGTAGGTCAAACCAC	0.32689258
FM_252-AAGATAGTCTCTGGTC	0.32690388
FM_265-TGTAAGCAGGTGGCTA	0.3269487
FM_292-CITE2	0.3269589
FM_191-TGTCCACTCATCTATC	0.32697007
FM_246-CACGTGGCAGCTTCCT	0.32700682
FM_262-GACCGTGAGGACCCAA	0.327015
FM_246-TCAGCCTGTGTATTCG	0.32707027
FM_040-TTGACTTCACTTCGAA	0.32707593
FM_243-CITE1	0.32708687
FM_283-TGGGAAGAGTCATCCA	0.32708853
FM_246-TGACCCTGTTGGGAAC	0.32711285
FM_281-ATGGATCTCTGTCCGT	0.32713172
FM_190-GCAGCTGCAGAGAAAG	0.32715037
FM_244-TAACTTCAGCAATTCC	0.32728505
FM_225-CITE1	0.3272853
FM_284-GCTGGGTGTTAGGCCC	0.32733637
FM_216-CATTCCGTCACTGCTC	0.32735497
FM_301-CGTAATGAGGTCCCGT	0.3273645
FM_149-GAAGTAATCCGCTGTT	0.3274103
FM_293-TGGGTTATCTGGGATT	0.327431
FM_225-CITE6	0.32744768
FM_249-TCTACCGGTTTACTTC	0.32744887
FM_246-ATTATCCAGCCAAGCA	0.32747203
FM_216-CCTTTGGGTGTCGCTG	0.32747224
FM_252-GTAATGCAGCGTATAA	0.32750824
FM_243-CITE1	0.32751575
FM_225-CITE1	0.32753098
FM_190-CAGGTATCAACAGTGG	0.32755518
FM_175-GGAACCCAGTCGCCCA	0.32757953
FM_253-CAGGCCACATTGCCTC	0.32759064
FM_297-AGGGTTTGTTATGGTC	0.32759982
FM_285-TAGTGCACAAATGGTA	0.32760972
FM_225-CITE1	0.3276732
FM_120-TATACCTCATCCGCGA	0.32770056
FM_246-CTGCTCAAGTAGTCCT	0.32770863
FM_191-GCAGGCTAGGAACTAT	0.32773077
FM_161-GTAGGAGTCCTCACGT	0.32773697
FM_225-CITE7	0.3277385
FM_176-GATCATGTCACCACAA	0.327739
FM_040-CAACTAGAGGCACATG	0.3277422
FM_021-AACTTTCGTTGTGGAG	0.32777795
FM_254-TGTCCACCAACAACAA	0.32778972
FM_294-CCACGAGGTGGTTTGT	0.32779238
FM_234-AGGTCATGTGAAGCTG	0.32779598
FM_246-TCGACCTGTACGATGG	0.32782298
FM_291-TCAGTTTAGGAATGTT	0.32788232
FM_259-GTCTACCAGAGGCGGA	0.32797098
FM_243-CITE1	0.32797295
FM_171-CCTCCTCGTTCAGGTT	0.32799807
FM_188-CGAATTGCAACCACGC	0.3280111
FM_168-GACTCAAGTGTTCCTC	0.32804033
FM_176-GGGACAAAGCCAAGTG	0.32806125
FM_292-CITE4	0.328063
FM_218-ATTTACCGTAGGGAGG	0.328157
FM_301-GCCAGTGTCTATCGTT	0.32817382
FM_292-CITE6	0.32820153
FM_232-TGACCCTCAACATCGT	0.32820967
FM_065-CTCGGAGGTCTCGTTC	0.32823768
FM_200-TGCTGAATCTACTCAT	0.32826808
FM_019-CATATTCCAATCCGAT	0.32831985
FM_150-AGATGAAAGTGATAAC	0.32837582
FM_300-CGCCAGATCATTTCCA	0.32840222
FM_302-AGGCATTCACGCAGTC	0.3284116
FM_243-GGACGTCGTTCTAACG	0.32843068
FM_239-TGATCAGGTGAACGGT	0.3284486
FM_239-GACCTTCCAGCTTTGA	0.32850188
FM_165-TAACCAGAGTACTGTC	0.32854417
FM_293-TGCCGAGAGACAGCGT	0.32855028
FM_243-CITE4	0.3286026
FM_225-CITE2	0.3286188
FM_296-GTAGGTTCACAGAGCA	0.32862496
FM_199-AGTACTGAGAACAGGA	0.32864872
FM_048-CCTCAGTCACGACTCG	0.32866102
FM_239-CACGGGTGTACAGTCT	0.32866114
FM_292-CITE3	0.32867002
FM_291-TGATCTTGTAGTGCGA	0.32868043
FM_246-ACCTACCCAGCCCAGT	0.3287153
FM_225-CITE2	0.3287173
FM_120-ATCTCTAAGAATTGCA	0.3287256
FM_225-CITE3	0.3287296
FM_021-TCACGAACACGACGAA	0.3288375
FM_301-GGTGTCGAGGTGGGTT	0.32891834
FM_239-TATTCCATCCCGTTCA	0.3289231
FM_300-CGTAATGCAAGGTTGG	0.32893658
FM_168-TGTAAGCAGAGTGTGC	0.32895058
FM_252-TTCCTTCAGGTAGACC	0.3289748
FM_225-CITE8	0.32897544
FM_191-AGATCCACAACGCATT	0.3290747
FM_285-GCATGATCAGGCGATA	0.32908186
FM_291-AATAGAGTCCCGTTGT	0.32910183
FM_175-GTCAGCGGTGAGTAGC	0.32910216
FM_168-ATTTCACTCCGTGGCA	0.32911116
FM_199-AACCTGATCCCTCTCC	0.32913163
FM_225-CITE1	0.32914376
FM_239-ATGGGTTGTTAGTTCG	0.32915536
FM_239-CTGAATGGTTAAACAG	0.32916418
FM_181-TCATGAGTCTGAACGT	0.32924482
FM_303-GATTCGACAAGTGGAC	0.3292578
FM_240-TCAGTCCAGTGGATAT	0.32926014
FM_264-ATCGTAGAGCACACCC	0.32926124
FM_168-GAGACTTGTTACGCCG	0.32926723
FM_225-CITE1	0.32927155
FM_293-CATCCCACAGTTAGAA	0.32927975
FM_208-TGCAGTAAGCTGTGCC	0.32929984
FM_173-TCTTGCGTCCTACTGC	0.32933712
FM_225-TGCTGAACATTCAGGT	0.32934427
FM_293-GAGAGGTAGGCTAAAT	0.329355
FM_178-CGTGATAAGGTGAGCT	0.3293693
FM_231-ATAGACCTCTCCGCAT	0.32937637
FM_292-CITE4	0.32940352
FM_291-GCCATGGTCTTACGGA	0.3294099
FM_285-TGGGAGATCTCTCGAC	0.3294482
FM_254-TTCCACGTCGCTCCTA	0.3294503
FM_280-CTGTGGGAGCGAATGC	0.32945877
FM_246-GGCTTTCCACAGTACT	0.32954085
FM_019-CTCTGGTCAAGTAGTA	0.32954124
FM_239-GTCTCACCAACACAGG	0.32955745
FM_297-CATACAGCACAGGATG	0.3296079
FM_149-CTCAGGGCAACCAACT	0.32961985
FM_243-GCATGATTCGCTATTT	0.32966137
FM_293-CTGTATTTCATACGGT	0.3296691
FM_225-CITE5	0.3297246
FM_300-TCATATCAGAGCAGCT	0.32972702
FM_237-GCGATCGAGCCAACCC	0.32975063
FM_225-CITE1	0.3297524
FM_226-CTACCCAGTTTCTTAC	0.32978216
FM_287-GCAGCCAAGAAGCTGC	0.32978863
FM_300-CTGAGGCTCTCTCAAT	0.3298195
FM_296-CTACATTCACACTTAG	0.32989028
FM_243-CGAAGGATCACGTAGT	0.32990918
FM_180-GCGGATCAGCGATGGT	0.32993257
FM_297-GTTACCCTCCATGATG	0.3299734
FM_287-CATTCTACACCAAAGG	0.32999036
FM_021-GAGTCCGGTCTCATCC	0.33003193
FM_246-TTTATGCGTAGTCACT	0.33008975
FM_186-AGGCCACTCGAGATAA	0.33009872
FM_246-TTCTCTCCACGCGCTA	0.33014032
FM_243-CITE2	0.33014774
FM_296-ACAAGCTGTTATCCAG	0.3301567
FM_285-GAGTTGTGTCCACACG	0.33021668
FM_243-CITE7	0.33022675
FM_243-CITE6	0.33023205
FM_300-TTCTTCCGTTATGTCG	0.33028165
FM_239-AGGGTCCTCTGAACGT	0.33031157
FM_293-GTGTTCCGTCCGATCG	0.33033097
FM_019-TTTGCGCGTATTACCG	0.33039564
FM_292-CITE6	0.33046344
FM_227-GGTGGCTTCATTCATC	0.33050647
FM_175-GGTTCTCAGACAGTCG	0.3305211
FM_252-CTCCTCCCATCTGCGG	0.33054554
FM_285-ACTTTCAGTGAACTAA	0.33056602
FM_225-CITE4	0.33056903
FM_055-ATCATGGAGCGTTTAC	0.33057106
FM_168-ATATCCTAGATGGGCT	0.33057636
FM_252-AGCATCATCATTTCCA	0.3305819
FM_200-TGTTCCGCAAAGGCTG	0.33058912
FM_219-GGGTTATGTGTTAACC	0.33059293
FM_288-ATCGTAGTCGCTTAAG	0.33068866
FM_065-ATAGACCGTATAAACG	0.33068922
FM_249-GACTTCCCAAGCGATG	0.33069685
FM_288-GAACGTTGTCATCACA	0.33071834
FM_243-CITE4	0.33072317
FM_246-CTACTATGTGCAACAG	0.33072567
FM_225-CITE7	0.3307351
FM_228-ACTTCCGAGTAACAGT	0.33076993
FM_246-TCTATCAAGCCGAATG	0.33080953
FM_225-CITE1	0.3308906
FM_234-AATGGAATCATTTGTC	0.33096403
FM_225-CITE8	0.3309923
FM_239-TGCTCGTCAGAGTGTG	0.33101055
FM_187-AATGGCTCACTGGCCA	0.33101276
FM_187-TCGTGCTTCCCGTGAG	0.3310482
FM_150-CTAAGTGGTCGCATTA	0.33104837
FM_225-CITE7	0.33105755
FM_225-CITE4	0.33106247
FM_281-CGGACACTCTCCCAAC	0.33109176
FM_165-ATGACCACATACCGTA	0.33114624
FM_295-GTCTACCGTAACGATA	0.33115444
FM_252-GAACGTTAGGTGCTAG	0.33119413
FM_175-AACGAAATCAACTACG	0.33120036
FM_018-CTCATTAGTCACCTAA	0.33124366
FM_184-TTCGATTCAGGTTCGC	0.33125317
FM_166-AGAGCCCTCTAGCCAA	0.33127522
FM_166-ATTACTCAGCATCTTG	0.3312886
FM_168-CATAGACGTGGTCTCG	0.33129162
FM_191-AACCATGTCTTAGTTC	0.33130413
FM_265-TAGACTGTCGATCCCT	0.33131233
FM_296-CGAAGTTTCACTGATG	0.3313152
FM_264-GCAACCGAGATGCTGG	0.33134055
FM_225-CITE3	0.33136168
FM_225-CITE2	0.33137038
FM_292-CITE5	0.3314094
FM_293-GATTGGTAGAACTCCT	0.33147344
FM_294-CAAGAGGGTGCTTATG	0.3315668
FM_225-CITE5	0.3315676
FM_277-TGCTCGTAGAACTCCT	0.331577
FM_252-ACGTTCCGTACCGTCG	0.33157843
FM_225-CITE3	0.3316156
FM_187-TCTTCCTGTTAATCGC	0.33162814
FM_240-GCATCGGTCCCGTTCA	0.3316316
FM_168-TCATTACAGCATTTCG	0.3316473
FM_185-GAAGTAAAGACTCCGC	0.33168656
FM_200-TCGGTCTTCGGTTCAA	0.3316966
FM_227-CGAGGCTCATTCTCCG	0.33170414
FM_040-CCCATACCAGGGCATA	0.3317184
FM_226-TTCACCGCAGCAAGAC	0.33172995
FM_175-TCAATCTGTGACACGA	0.3317434
FM_179-TCCTCCCGTCCACAGC	0.33178997
FM_245-GTCTGTCCAACTAGAA	0.33180135
FM_294-GGAAGTGCATGTCGTA	0.33182892
FM_293-TGCAGGCTCTCGGCTT	0.33187482
FM_243-CITE2	0.331889
FM_243-CITE7	0.33192036
FM_246-CTAGACATCTCGCCTA	0.3319246
FM_225-CITE6	0.33200872
FM_280-GCTTTCGTCTCTCCGA	0.33200884
FM_292-CITE6	0.33202267
FM_071-ACTATCTAGATGTGGC	0.33203086
FM_228-GTGCGTGAGCTCCCTT	0.33206803
FM_264-CGAATTGAGTCTTGGT	0.33207843
FM_226-GTTCCGTAGAATCCCT	0.332106
FM_297-ATCGTCCAGGACCCAA	0.33211905
FM_171-TACATTCGTATCGATC	0.33215666
FM_234-TCCGATCAGTTGGGAC	0.33217928
FM_225-CITE5	0.33220756
FM_218-GCCAGCATCACCATGA	0.33221558
FM_239-CTCCTTTTCGCCTAGG	0.33224407
FM_285-CCTACGTCACTCTCGT	0.33226892
FM_040-AACTTTCTCTAACTCT	0.33234593
FM_243-CITE4	0.33235928
FM_281-TCACTCGAGGTACCTT	0.33241305
FM_284-GACCGTGCACGTCGGT	0.3324269
FM_260-ACCAACAAGCGAATGC	0.33245367
FM_262-TTCCGGTCATGTGACT	0.33245525
FM_300-GCCATTCAGGTCCGAA	0.33245838
FM_175-TAGAGTCCACTTCAAG	0.33248484
FM_040-ACACTGAGTGATGTCT	0.33253837
FM_264-TCACGGGGTTCGATTG	0.33255202
FM_246-ATCGATGGTCCCGTGA	0.33255652
FM_019-CTGGTCTAGTCGTACT	0.33261162
FM_236-ACTGTGAAGCTGGAGT	0.3326227
FM_243-CITE2	0.33262804
FM_292-CITE3	0.332672
FM_291-GCCAACGCATTGCTTT	0.3327594
FM_230-GTCATGATCCGTATGA	0.33276203
FM_287-GATCCCTTCAGCAATC	0.33279648
FM_191-TTCTCTCAGCGATGGT	0.33279896
FM_040-TTTACTGCAGGCAGTA	0.33289847
FM_243-CITE3	0.33290312
FM_198-CGATGGCGTACTGCGC	0.33291063
FM_173-GACTTCCAGTTGCATC	0.33292815
FM_300-GTGAGTTGTGCATGAG	0.33293062
FM_284-TTGACCCGTGAATTAG	0.33294347
FM_243-CITE8	0.3329631
FM_243-TCCCAGTCAAGATTGA	0.33296344
FM_252-TGTCCTGGTAACAGTA	0.33297053
FM_200-CAGGCCATCGGCACTG	0.33299965
FM_296-TGACGCGAGGACTGGT	0.33303356
FM_243-TCGTCCATCAGAACCT	0.33314785
FM_187-CAGGGCTTCTGGGCCA	0.3331575
FM_225-CITE1	0.33318272
FM_175-ATACCTTCAAGACCTT	0.3332225
FM_300-GGTGAAGGTATTCCGA	0.3332423
FM_234-GGTAGAGCAGCGTATT	0.33327746
FM_234-CACGAATAGGCCATAG	0.33330438
FM_175-TCATGTTCAACTGCCG	0.33331195
FM_247-AACCAACAGAAGCCAC	0.33336195
FM_178-GAACGTTGTGTTCCAA	0.33336315
FM_019-TTTGGTTGTTCCGGCA	0.3333952
FM_168-ATACCGATCACTTATC	0.33341372
FM_216-CTTCTAACAACCGCTG	0.33342233
FM_291-TAAGCGTTCGTTACCC	0.3334489
FM_252-AGGACGACAGCACCCA	0.3334524
FM_252-TAACGACCAGGTCCCA	0.33348894
FM_244-GAGCTGCCATCCTATT	0.33350244
FM_265-TAACACGTCTCAGAAC	0.3335198
FM_227-TTACCATGTGGTCCCA	0.33353832
FM_283-TTGCCTGGTGCGTCGT	0.3335459
FM_249-CATTCCGTCGATTGGT	0.33357093
FM_225-CITE4	0.33359477
FM_302-TCCATGCCATTCAGGT	0.33361584
FM_244-TTAGGGTAGGTGGGTT	0.33362234
FM_184-TTCGCTGTCAAAGACA	0.33365574
FM_226-AGGTAGGCATGAAGGC	0.3336594
FM_298-TGAGGAGTCACTTGGA	0.33369002
FM_246-AAAGGTAGTGTATTCG	0.33369002
FM_264-CATCCACTCTACCAGA	0.33369693
FM_150-AGACAGGCAACCGCTG	0.33375734
FM_285-TGTCCTGCAAGAAATC	0.33378115
FM_292-GGAATGGTCGGTTAGT	0.33380038
FM_246-TTGTGTTTCATATGGC	0.33380634
FM_247-TGCAGTACAGTTAGGG	0.3338431
FM_286-TCATGCCAGGCTGGAT	0.33384562
FM_245-TCACATTGTTGTACGT	0.3338832
FM_300-TTCTAACTCAGGTGTT	0.33391657
FM_237-AGAGAGCGTGTACATC	0.33394954
FM_300-CTAGACAAGGGCTAAC	0.3339838
FM_297-GATTCTTTCAATCCAG	0.3340258
FM_285-GTAATGCCAGTCAGCC	0.33403185
FM_173-TCAGCAACAGAGCTAG	0.33406082
FM_225-CITE3	0.33406496
FM_300-TTCATTGAGTACTCGT	0.3340739
FM_243-CITE3	0.33411884
FM_166-TCGAACAAGCGTGAAC	0.3341222
FM_295-AGTGTTGAGGATTACA	0.33413097
FM_291-ATTGGGTCACAGGATG	0.33413517
FM_289-ATCGATGGTTCTTCAT	0.33414885
FM_291-GTTGAACGTCAGGTGA	0.33417052
FM_236-AGATCGTGTCGTACAT	0.3341786
FM_227-TTCTGTAGTGGCCTCA	0.33419734
FM_291-AGGCATTGTACTGTTG	0.3342175
FM_267-ACATCGACAGGCCTGT	0.3342245
FM_225-CITE2	0.33422685
FM_300-AAGACAACACTCAAGT	0.33424738
FM_297-AGTGATCTCCACGAAT	0.33425212
FM_218-GAATCACTCGCCAATA	0.33429778
FM_264-CCCTAACTCGTGGCTG	0.3343038
FM_223-AGGACTTCACCTCTGT	0.33431283
FM_251-AATCGACAGCTACGTT	0.3343291
FM_297-GAACGTTTCGCCTAGG	0.33434573
FM_225-CITE1	0.33435282
FM_246-AGTTCCCCATCTCGTC	0.3343654
FM_055-CGTGTCTTCTACGAGT	0.33436587
FM_040-GACTGCGAGCTGTTCA	0.33437642
FM_225-CITE4	0.33443472
FM_184-TTCTAGTAGCTCCGAC	0.33449095
FM_281-ATTTCACCAGTGCCTG	0.33453473
FM_243-CATCGGGAGCAGTCTT	0.33456266
FM_172-TAACCAGAGTTGCCCG	0.3346196
FM_225-CITE8	0.33463708
FM_290-TCATCCGTCTAAACGC	0.33463752
FM_282-TCTTTGACATGACTGT	0.33463952
FM_172-ATTCCATGTCCGGCAT	0.33468136
FM_292-CITE7	0.33471337
FM_188-CTCCCAACACTGTGTA	0.33474192
FM_296-GTAGAAATCCTCATAT	0.33478796
FM_243-CITE4	0.3347922
FM_225-CITE5	0.33481252
FM_293-TTCCGTGGTGGTCTCG	0.33482403
FM_290-AGGATAAAGTCCCGGT	0.33483294
FM_180-TTCTGTACATCTGGGC	0.33483404
FM_228-TGGATGTGTAGGTGCA	0.33491734
FM_283-CCGTTCATCTAAGCCA	0.33496535
FM_297-GAGGGATAGGGCCTCT	0.33500937
FM_293-TTAGGCAGTCCCGCAA	0.33505225
FM_294-TGAATCGTCCGGTAGC	0.33510548
FM_264-CTATCCGTCATGCAGT	0.3351153
FM_191-AGGGTGAAGAGAGTTT	0.33512935
FM_175-TCCATGCTCCGTTTCG	0.3351438
FM_149-TTATTGCTCGGCATCG	0.3351921
FM_264-TCGGGACGTGCATTTG	0.33523616
FM_172-CCTCATGGTACTCGAT	0.33524236
FM_019-GCATACAAGGTGATTA	0.3352526
FM_191-CAGCACGGTGTCCTAA	0.335259
FM_120-ACACGCGAGTCTGGAG	0.3352692
FM_246-CTATCCGTCGATTCCC	0.3352908
FM_208-GCATCTCCACTTGAAC	0.33529213
FM_193-ATTCTTGAGGTATCTC	0.3353746
FM_225-CITE3	0.33539444
FM_249-GAAGTAACATGTTTGG	0.33543152
FM_246-GGGCTCAAGTAGAATC	0.3354447
FM_019-ATCTACTTCTTAGAGC	0.33544868
FM_231-GGAACCCGTGAATTGA	0.33545315
FM_293-TAGTGCAAGCATACTC	0.33545566
FM_186-CATGGATGTCGATTTG	0.3355352
FM_236-ACAGGGAAGAGATCGC	0.33555004
FM_239-AGTTCCCTCTAGTGTG	0.33561566
FM_225-CITE1	0.33561832
FM_246-AGCGATTCAGCTCCTT	0.33564997
FM_291-TACCTGCTCAGTAGGG	0.3357006
FM_275-GCAGCCAAGAGTGGCT	0.33573493
FM_298-CGATCGGCACCAGCCA	0.33574018
FM_180-TCTACATCATTCCTAT	0.3357457
FM_243-CITE3	0.33577117
FM_248-AGGTTACCATCGGATT	0.3358057
FM_221-ATCCTATAGTGGTTAA	0.33580995
FM_291-CCTGCATCAAAGTGTA	0.33581933
FM_227-TACGTCCGTTCCTACC	0.33583432
FM_239-AAGCCATGTGCCGTAC	0.33587196
FM_300-CCACCATGTGGCTGAA	0.33591965
FM_171-GAGCTGCGTTCGGACC	0.33595806
FM_239-CTACCTGAGGCTTAAA	0.33595935
FM_267-CAGCGTGAGGAACGTC	0.33596608
FM_179-GGGTCACGTTAGGAGC	0.33597973
FM_267-CAGCGTGAGTAACGTA	0.33599338
FM_065-ATAACGCTCGTGGTCG	0.33600643
FM_276-GTGTTAGGTAGTTCCA	0.33604082
FM_225-CITE8	0.33607313
FM_225-CITE6	0.33609733
FM_225-CITE5	0.33610475
FM_225-CITE7	0.33615923
FM_199-ACCCAAAAGAGTACCG	0.33616254
FM_019-TGACTTTAGAATTCCC	0.33616734
FM_243-CITE1	0.33619007
FM_048-TCAACGATCAATAAGG	0.33626974
FM_200-TCCGGGAGTCCTCCTA	0.33629778
FM_246-CTCCCTCTCTCGACCT	0.3363592
FM_246-GGTCACGTCGCAACAT	0.3363686
FM_290-CGAGTTATCAAGTGTC	0.33639854
FM_149-CGGAGAATCGCCCAGA	0.33644202
FM_300-GCATCTCAGTGCCAGA	0.3364456
FM_225-CITE5	0.3364487
FM_244-GTTGTCCTCACCACAA	0.3365352
FM_239-GTTGTAGCACGGAAGT	0.33654392
FM_168-CTCCATGTCCGGTAAT	0.33655274
FM_287-CTGATCCCAGTTAAAG	0.33655775
FM_181-GACTGATAGGTCACTT	0.33662364
FM_300-GAGCTGCCAAACTGCT	0.3367037
FM_021-GTGTGCGCATGATCCA	0.33670712
FM_240-TGTTTGTCAGCAGTTT	0.33673945
FM_244-TTTCAGTAGGTGCGAT	0.33674076
FM_187-GGGAGTATCTTCGACC	0.3367714
FM_264-TATTGGGCATACCATG	0.33679366
FM_246-GACTTCCTCGTCAGAT	0.33679423
FM_149-CGAGGAACACTCTCGT	0.3367985
FM_300-TCCCATGGTTCTCCCA	0.33680326
FM_225-CITE8	0.3368475
FM_236-AGGTTGTTCCGGACTG	0.33689559
FM_292-CITE1	0.3369469
FM_218-CTACCTGGTCGCTTGG	0.33694696
FM_180-ATCCTATAGACATCAA	0.33696684
FM_171-GCACGGTCAGAGGCAT	0.33699647
FM_289-TCTTAGTGTTACACAC	0.3370287
FM_186-CGGAACCGTGGGCTCT	0.33704767
FM_244-CTTCAATAGTTATGGA	0.3370572
FM_236-CCCTTAGGTGTCCTAA	0.3370619
FM_234-CTACGGGGTAGACACG	0.33708704
FM_178-CACATGATCGGCATCG	0.33709925
FM_264-CACCAAATCCACGGAC	0.3371109
FM_290-ATTCATCTCGCTGTCT	0.33715066
FM_246-CACTGGGCAGAGTAAT	0.33715925
FM_264-CAACGGCCATGTCAGT	0.33717257
FM_175-AGAAGCGTCGGTTCAA	0.33719844
FM_223-GGTGGCTAGCTCCACG	0.33720472
FM_297-CATACTTGTCTAACTG	0.33720762
FM_244-AGACAAACAATACGAA	0.33723164
FM_225-CITE4	0.3373039
FM_252-CACTAAGTCAAGCTTG	0.33730763
FM_252-GATCGTACACGACAAG	0.33731207
FM_198-AGTGCCGCAAGAGATT	0.3373416
FM_176-AAACGCTAGCAACAGC	0.33734947
FM_225-CITE5	0.33739266
FM_259-AGGATCTAGTAACAGT	0.3374172
FM_175-TCACAAGTCGACCACG	0.33741915
FM_243-CITE3	0.33745995
FM_281-ATTTACCCACCGAATT	0.33748928
FM_172-ACGGAAGAGGTCTACT	0.33753008
FM_198-AAACGAAGTCCTACAA	0.33754823
FM_225-CITE1	0.3375674
FM_120-ACTTATCGTAGCGAGT	0.33756742
FM_292-GATGGAGCACTGAATC	0.33759338
FM_193-CCTCACACATGCCGAC	0.33761576
FM_297-CCTAACCAGTGATAGT	0.33762023
FM_249-TCATTGTCAATAACGA	0.33763024
FM_301-CAGCAATCATGGCGCT	0.33763546
FM_219-GCACTAACATCCCACT	0.33763552
FM_225-TCGTGCTAGGTGCAGT	0.33764538
FM_208-TTTGGAGTCGCCGATG	0.33770227
FM_176-CTGTACCGTAGTACGG	0.33770266
FM_021-TTCTTAGTCTATCGCC	0.3377427
FM_249-GCACGGTTCTGAATGC	0.33774707
FM_291-CCAATGATCCACTAGA	0.3377841
FM_276-ATCGATGGTTAGGCTT	0.33778998
FM_302-CTTCGGTGTTATAGAG	0.33779424
FM_244-GGTGATTGTGGAAGTC	0.33780187
FM_239-GAACTGTTCACTTGTT	0.33781934
FM_246-CGCATAATCTCCGATC	0.33782595
FM_276-CTGGTCTAGATTCGCT	0.3379011
FM_302-CTGTCGTAGAGAGCAA	0.33790767
FM_291-TTGTTTGCATCGATAC	0.33791712
FM_021-CCACGGAAGTTTCCTT	0.33794016
FM_246-ACATCCCAGTTGTAGA	0.33805147
FM_300-AAAGAACTCCTACAAG	0.3380605
FM_251-TTCAGGATCTCCAATT	0.33807275
FM_243-CITE6	0.33807462
FM_191-CGGGTGTTCTAGTGAC	0.3380776
FM_246-TTCCTAATCAGGTGTT	0.33809346
FM_191-CAATCGAGTTTCGTTT	0.3381498
FM_071-GGATTACGTCACACGC	0.3381791
FM_239-GGAATGGGTTCAGCTA	0.3382199
FM_228-CGAGTTACACAGAGAC	0.33823922
FM_298-TTGGTTTAGGTCTTTG	0.33824328
FM_243-AAATGGATCGTCACCT	0.33828995
FM_234-CCCTAACCACTACTTT	0.33829385
FM_243-CITE6	0.33830768
FM_021-GGGTCTGGTACATGTC	0.33831328
FM_179-ATGGAGGAGCTGAAAT	0.33833233
FM_246-TCCACGTTCTCTCAAT	0.33835453
FM_283-ATAGGCTAGCACTCTA	0.3383724
FM_244-CTTCAATGTCTTCGAA	0.33840248
FM_198-ACTCCCAGTTCCGCAG	0.33843732
FM_285-CCCATTGAGAAACTAC	0.33846685
FM_225-CITE3	0.33848077
FM_252-GTGTTAGGTCCTCATC	0.33851472
FM_300-GGGTGAACATGTTCAG	0.33851662
FM_252-GCGGATCTCGACGTCG	0.3385196
FM_179-TCAAGTGAGGCTCCCA	0.33852696
FM_225-CITE8	0.3385282
FM_300-GGGTGTCCAGAACTTC	0.33862695
FM_286-TCATGAGCAAACTCTG	0.33863857
FM_303-AGTCATGAGAGTGTTA	0.33864868
FM_302-TGGCGTGGTATGCGTT	0.3387174
FM_291-TTCCTCTTCGTAGGGA	0.33874258
FM_296-CAAGGGATCTGGCCAG	0.33875525
FM_246-ATTGTTCAGTCACTCA	0.3388028
FM_048-GTACTCCTCAATAAGG	0.33880657
FM_246-AGTGATCAGTCGAGGT	0.33886832
FM_175-GGGCGTTGTAATGCGG	0.3388818
FM_171-GCAACCGGTCCAAAGG	0.3389297
FM_297-TTGGTTTTCGAGCTGC	0.3390718
FM_018-TCTGAGAAGGGTTCCC	0.33908856
FM_239-TTGATGGCACAGCTGC	0.33913377
FM_291-TAACGACAGTCGCCCA	0.3391601
FM_225-CITE6	0.33917814
FM_300-TGTAAGCAGTCCGTCG	0.33919585
FM_019-AGTGAGGTCTGCGTAA	0.33919752
FM_300-CGGGCATAGGAATGTT	0.3392241
FM_225-CITE8	0.33923718
FM_300-TGCTTCGAGGTCGAGT	0.33933255
FM_292-CITE1	0.33935297
FM_225-CITE7	0.33937275
FM_227-TCGACGGCAAGATCCT	0.3393791
FM_179-TTCTGTACAATTGCCA	0.3393999
FM_252-CGCCATTAGAGGTTTA	0.33940744
FM_263-GAAGGGTCACCAAATC	0.33945346
FM_231-CATGGATTCCGAGTGC	0.33945584
FM_227-GAAACCTCATCGCTAA	0.33948326
FM_244-TTGGGTACAGGTACGA	0.33949658
FM_218-GAGAGGTCAACGATTC	0.33953017
FM_301-CAGGCCATCTCGTCAC	0.3395415
FM_243-CITE2	0.3395587
FM_252-ATCGGCGGTTCTCAGA	0.33958685
FM_149-TTATTGCAGAACAAGG	0.33960676
FM_227-ATTCAGGCAGGCATGA	0.3396098
FM_285-TTCACCGAGCGTGCTC	0.33962846
FM_300-ATCGGATGTAGATGTA	0.33963424
FM_200-AAGATAGCAGCCTACG	0.33966216
FM_297-CTACATTTCGAACGCC	0.33967414
FM_225-CITE3	0.3397355
FM_292-CITE3	0.33973837
FM_225-CITE1	0.33975506
FM_281-CCACAAATCGTTCATT	0.33980596
FM_216-ATTTCTGAGCTATCTG	0.33985528
FM_247-ACGCACGCACGTCGGT	0.33986822
FM_172-ATCCGTCGTTCGTTCC	0.33990383
FM_209-AAGAACACACCTGCGA	0.33992004
FM_181-ATCACAGAGTCTGCAT	0.3399277
FM_297-TTCACGCCACTCCACT	0.33994362
FM_297-CCTTCAGGTATTTCGG	0.3399465
FM_296-CCACACTCATTCACCC	0.3399475
FM_296-AAATGGAGTATCACGT	0.34001756
FM_048-TCTCATAGTACTTAGC	0.34007525
FM_288-GATCATGGTAAGCTCT	0.34009412
FM_280-GCGAGAACAGGCAATG	0.3401109
FM_252-TTGCCTGGTTAGAGAT	0.3401297
FM_300-CAACGATTCTGGAGAG	0.3401502
FM_191-GTCAGCGAGATTAGCA	0.34017292
FM_225-GAGAAATAGCCAAGCA	0.34024265
FM_274-CTTGATTGTTACCGTA	0.3402432
FM_243-CITE4	0.34025243
FM_303-GTCGCGAGTACACGCC	0.3402549
FM_246-TACAACGCACTGATTG	0.3402884
FM_244-GTGGTTATCCGGCAGT	0.34029165
FM_198-CAATCGACAGGTTCCG	0.34029302
FM_243-CACTGAACAGAACCGA	0.34030998
FM_175-GGGACTCGTAGATCCT	0.34031162
FM_262-TTGGGCGAGGTTAAAC	0.34031716
FM_287-ACCAAACAGCATCTTG	0.34040982
FM_239-TTAGGCATCCAAATGC	0.34041587
FM_265-CATCCCAAGCACACCC	0.34043765
FM_300-CTGATCCCATGGGCAA	0.34047276
FM_292-CITE7	0.34048045
FM_300-ACCCTCATCAAGAGGC	0.34049478
FM_300-ATGGGTTTCCGTAGTA	0.3405094
FM_286-ACGTAACTCAAAGACA	0.34051836
FM_069-CATGACATCAACACTG	0.34052286
FM_040-ACACCAACAGCTGTGC	0.34054807
FM_289-ATGGAGGCAGAGCCCT	0.3405524
FM_301-AAATGGACAGTAGTGG	0.34055322
FM_252-TCCATCGTCGACATCA	0.34056595
FM_243-CITE3	0.34056604
FM_193-GAAGAATAGGCTCAAG	0.34064093
FM_243-CITE7	0.3407761
FM_179-GGCTTTCGTTGAGGAC	0.34085187
FM_291-ATCACTTAGTAGTCCT	0.340875
FM_227-ACATCCCTCAAGCTTG	0.34092578
FM_225-TCAATCTTCTCCGATC	0.34097478
FM_149-CTATCCGGTACAAGTA	0.34098148
FM_176-TTCATGTCAAGTTCGT	0.34099573
FM_187-GAGACTTTCTGCTGAA	0.3410048
FM_040-CGTTCTGGTCTACCTC	0.34102315
FM_184-GAACACTCAGCTCATA	0.34104642
FM_225-CITE4	0.34105232
FM_040-TTTGGTTCACACAGAG	0.3410721
FM_225-CITE2	0.34108716
FM_282-CACGGGTCACGATAGG	0.34109092
FM_040-ACGAGCCAGTACATGA	0.34111437
FM_296-AAGTCGTCAGCTACCG	0.34111878
FM_225-CITE3	0.3411496
FM_225-CITE1	0.34116346
FM_199-GTGAGCCGTAAGACCG	0.34118018
FM_296-GAGTCATAGAGTACCG	0.34120047
FM_243-CITE1	0.34120584
FM_208-GGTGTCGGTATGCAAA	0.34123313
FM_291-ACGGGTCGTTGAATCC	0.3412639
FM_021-AAGACCTAGGTGCAAC	0.34130907
FM_175-GGATGTTAGTAGCTCT	0.34132603
FM_239-AGAGAATCATTGACTG	0.34134322
FM_253-TCATTTGGTGCTGATT	0.34135923
FM_168-GTGTCCTTCAGACTGT	0.34137872
FM_283-TGCCGAGAGGTTCCGC	0.34140262
FM_289-AGTAGTCCAGTGGTGA	0.34141365
FM_028-CTAGCCTGTCGGCTCA	0.34145182
FM_302-TCTTGCGAGTGGACGT	0.34146574
FM_216-CAACCTCGTATACCTG	0.341468
FM_291-AGCTACACAGCAGGAT	0.34147725
FM_181-CCAAGCGGTAAGATTG	0.3415205
FM_300-GCAACATCATCGATAC	0.3415364
FM_300-GACTGATGTTCTAACG	0.34154
FM_225-CITE1	0.34154543
FM_261-TCCTCGAGTGCAGATG	0.34154624
FM_232-TCTTTGAGTGTTACTG	0.34155685
FM_149-AGAACCTGTCAGGTAG	0.3415671
FM_019-CCTCTGAGTAAGTTCC	0.34156933
FM_292-CITE8	0.34160867
FM_225-CITE1	0.34161404
FM_168-GGGTATTCACTGAATC	0.34164807
FM_286-AAACGAATCTACCTTA	0.34167105
FM_225-CITE8	0.34169415
FM_048-TCAGGATTCTACTCAT	0.34170324
FM_239-ATAGGCTCAAGTGTCT	0.34170422
FM_287-CATAGACAGGCTCAAG	0.34173366
FM_294-GATGTTGTCACCTTAT	0.34175307
FM_176-GCTACCTGTGATACCT	0.34175918
FM_225-CITE7	0.34178227
FM_019-GCGCAGTCAGTCAGAG	0.34178478
FM_251-GTCCTCAGTATTGACC	0.34179607
FM_239-ATTCCTACAGTTCACA	0.3418126
FM_243-CITE3	0.34190807
FM_284-AGAGAGCGTACCTAGT	0.34192094
FM_172-AGGTAGGTCATGAAAG	0.34195626
FM_225-CITE8	0.3419729
FM_232-GAAGCCCCACTACTTT	0.34202573
FM_225-CITE2	0.34204066
FM_225-CITE4	0.3420629
FM_261-TCCCAGTTCTACGGTA	0.34211597
FM_264-TCAAGTGGTTCCAGGC	0.34214237
FM_168-ACGTCCTGTTACGATC	0.34218976
FM_021-AACACGTCAAACTGCT	0.34220007
FM_294-TCCTTTCAGCAGGTCA	0.3422096
FM_295-CGATGCGAGTGCTACT	0.34223422
FM_172-CATCGGGCACAATGAA	0.34235093
FM_282-GGTAATCAGAATTCAG	0.34237438
FM_239-TATTCCATCAGCAATC	0.3423759
FM_298-CGGTCAGTCTGGTCAA	0.34237733
FM_225-CITE8	0.34238914
FM_179-GCTACAACAGTGTATC	0.34240004
FM_300-CGTGCTTAGGCGTTGA	0.34241
FM_225-CITE3	0.34243774
FM_291-GAAGTAATCGTCGACG	0.34245524
FM_264-ACTACGAAGAGATCGC	0.34253877
FM_187-GGGACCTGTCTTCAAG	0.3425624
FM_246-TAGGTTGAGGGCAAGG	0.34260362
FM_300-GTTGTAGCAGCATACT	0.34261984
FM_021-CCAGCGACATTACCTT	0.34262165
FM_239-TACCCGTCATCTCCCA	0.3426285
FM_019-CTGCGGACATTACCTT	0.34263182
FM_121-TGCTGAAGTATGGTAA	0.34263587
FM_252-GGTGATTTCTCTATGT	0.34265408
FM_260-TCCCACAGTCCTGGTG	0.34267187
FM_262-AGTCTCCTCATTGCTT	0.34268188
FM_243-CITE5	0.34268892
FM_225-CITE5	0.34270152
FM_227-TAACTTCTCCCTTCCC	0.34274846
FM_019-TCAGCTCCAAACCCAT	0.34278515
FM_181-GTTCGCTTCCCAGTGG	0.34287056
FM_283-AGGTCTAAGCTGGCTC	0.3429052
FM_230-TGTACAGGTGTCATGT	0.34292847
FM_225-CITE8	0.34295097
FM_040-TGCTACCTCGGGAGTA	0.3429915
FM_019-TCGGTAACACACCGAC	0.3429922
FM_188-ACGATGTTCACATACG	0.34302035
FM_297-TCTTGCGGTGAGAGGG	0.34304163
FM_199-TGATTCTTCCATTGGA	0.3430799
FM_198-TGGTACATCTCGTTTA	0.34311268
FM_301-GTCGTTCCACAAGTGG	0.34313118
FM_150-CGAAGGACACAAACGG	0.34315333
FM_225-CITE1	0.34321234
FM_292-CTAACCCCATGTGGTT	0.34321776
FM_227-ACGATCAGTTTAAGGA	0.343222
FM_055-CTACCCACAACTTGAC	0.34323376
FM_225-CITE6	0.34327474
FM_300-AGATGCTAGACGGTTG	0.3432926
FM_300-GAGAGGTCATGTAACC	0.34330902
FM_243-CITE4	0.3433223
FM_168-TCATGCCCAAGCGAAC	0.34334388
FM_175-TTGGGCGGTCGTGCCA	0.3433858
FM_297-TCAGCAACACATTACG	0.34340364
FM_171-TCAGGGCAGACTTAAG	0.34340915
FM_243-CITE3	0.34350142
FM_296-AGAAGTAAGACAACTA	0.34352133
FM_175-AAAGTCCAGCACCCAC	0.34353524
FM_225-CITE4	0.34354594
FM_302-CACGAATAGTAAGGGA	0.34366405
FM_218-CTCCATGTCAAGCCTA	0.34373462
FM_292-CITE6	0.3437458
FM_048-GATCGATCATCACGAT	0.34375325
FM_150-AGGTAGGTCCCAGGAC	0.34385613
FM_251-TGACAGTCAAGTCCAT	0.34387314
FM_275-ATCGCCTCACGCCACA	0.34399098
FM_187-AACACACGTACACGTT	0.34401274
FM_040-CAGATCAAGCGATATA	0.34405154
FM_223-AGCCAATGTCGAAGCA	0.34405836
FM_165-ATAGACCTCAGCTTCC	0.34412512
FM_191-CCATCACTCGGATAAA	0.34413165
FM_187-TATTCCAGTTATCTTC	0.3441517
FM_225-CITE5	0.3442359
FM_292-AGTAACCCAACGTATC	0.34424242
FM_252-ACATCCCAGCTAGATA	0.3442568
FM_285-AGATCCACATAAGCGG	0.3443257
FM_247-TCGACCTAGCCTATCA	0.34435403
FM_191-GGGTGAATCACTTGGA	0.34440133
FM_294-TTAATCCAGCCGTAAG	0.34443825
FM_176-CGATCGGAGAGACAAG	0.34445047
FM_243-CITE7	0.34445435
FM_225-CITE2	0.3444771
FM_260-GGTAGAGGTACGTACT	0.34449825
FM_171-TGTCCTGAGTAGTCTC	0.34453234
FM_289-GTTACGATCCTCATAT	0.3445486
FM_175-CAGGGCTTCTGTCCGT	0.34457698
FM_246-CTCTCGATCCGCCTAT	0.34458944
FM_161-GGGTCTGTCACAGAGG	0.34460798
FM_285-GATGGAGTCCGTTGGG	0.34466213
FM_181-TGAACGTGTTAAGTCC	0.34470803
FM_264-CGCCAGAAGGCACGAT	0.34471142
FM_283-AACCTGAGTGCGAACA	0.3447522
FM_191-CTGCTCATCCCTCTAG	0.34475923
FM_191-TCAGGTAAGAGCACTG	0.3447762
FM_243-CITE5	0.34480253
FM_260-GAATCGTCATAATCGC	0.34482917
FM_225-CITE8	0.34493163
FM_019-TTAGGACCAGGTGGAT	0.3450375
FM_300-CGAATTGAGACGGTTG	0.34504342
FM_280-GGTGAAGTCATGCTAG	0.34504917
FM_291-GGTCACGCAGGGCTTC	0.34505153
FM_198-GTGTGGCTCAGCTGAT	0.3451406
FM_297-CAAGACTTCAATCGGT	0.3451808
FM_234-TCTTCCTAGGAAGTGA	0.34519392
FM_150-ACAAAGATCATTGAGC	0.34519744
FM_292-CITE3	0.34521824
FM_249-CTGGACGTCCAATCCC	0.3452815
FM_181-ATTGGGTTCAGACCTA	0.34529364
FM_251-CTGTAGACACACCTTC	0.34529725
FM_285-TTCATGTGTACGTGAG	0.34532982
FM_187-CACAACATCCCATAAG	0.34534362
FM_291-GAGGGATGTCCCGTGA	0.34535497
FM_021-GTGTTAGGTGTAAGTA	0.3453653
FM_243-CITE3	0.34540185
FM_225-CITE4	0.3454191
FM_181-TACGGTAGTGGCCCAT	0.34542605
FM_234-GAGTCATAGCTAGATA	0.34544653
FM_223-TAGGTACAGGTCACCC	0.3454715
FM_239-AGTCATGTCTCTGCTG	0.34549436
FM_225-CITE4	0.34550983
FM_198-CATCGTCTCGAGAGCA	0.34555548
FM_296-TTAATCCTCTGGAGAG	0.3455563
FM_176-TTTATGCAGACAAGCC	0.3455645
FM_232-CAACAGTGTTCTTGTT	0.34559333
FM_019-CATATTCCAGATTGCT	0.3456198
FM_243-CAGTTAGTCCAGTGTA	0.34562948
FM_223-GGGTAGAAGAGCCCAA	0.3456372
FM_254-GTTACAGTCTGAGGCC	0.34564048
FM_188-CCTAAGAAGTGGATTA	0.34564233
FM_021-GGCTGGTTCCAGTATG	0.34565032
FM_292-CCCAACTTCCAACTAG	0.3457372
FM_289-TGCATCCAGTTCCTGA	0.34574234
FM_177-ACTGTGATCTTACCGC	0.34574494
FM_286-TTCGCTGGTTTGATCG	0.34575623
FM_180-GTAGCTAAGGGAACAA	0.34576613
FM_040-AGGGAGTTCGGCTACG	0.34577823
FM_276-TAGCACATCTTTCCAA	0.3458309
FM_300-GTTCATTTCTGAGAGG	0.34583408
FM_297-CTGCCATAGATAACAC	0.34584972
FM_264-TGGTTAGCATTCGATG	0.34587058
FM_225-CITE2	0.34589624
FM_295-ACTATGGAGGAATCGC	0.3459053
FM_298-TGTTCCGGTGAAAGTT	0.3459179
FM_040-GATCTAGGTACAGACG	0.3460457
FM_187-AGCCAGCTCCGCAGTG	0.34605002
FM_216-AGGGTGAAGGCATCGA	0.3460589
FM_248-TGAGGTTCAGCTTTGA	0.3460598
FM_225-CITE6	0.346064
FM_188-CACTAAGCAAGCCCAC	0.34607628
FM_292-CITE3	0.34608
FM_292-CITE6	0.34608552
FM_173-TATCGCCTCTTTGATC	0.34612077
FM_234-CTCAGAATCCACCTGT	0.34615526
FM_300-TGTCAGACATAAGCGG	0.3462092
FM_021-CATATTCAGAGCTGCA	0.346222
FM_243-CTGTAGAGTAGTCTTG	0.34624034
FM_021-TGAGAGGTCTTGTATC	0.34626415
FM_166-CCGTGAGCACGAGGTA	0.3463229
FM_303-ACCTGTCTCAGGCGAA	0.34632507
FM_200-TTGTTCAAGTGATGGC	0.34633103
FM_297-GCAGTTATCCTTCGAC	0.34636712
FM_193-CGCAGGTGTGTTCCTC	0.3464788
FM_292-CITE6	0.34649536
FM_075-GAGGTGAGTCTAGTGT	0.34650084
FM_225-CITE4	0.3465073
FM_291-TGTTGGACAAATTAGG	0.346515
FM_246-CCCGGAACACAAGCTT	0.3465259
FM_283-GGCTGTGTCCCTCGAT	0.3465289
FM_234-CTCAGGGTCCCTCTCC	0.34655592
FM_234-ATCGTCCCAACTGAAA	0.34656554
FM_181-GACTGATGTATGATCC	0.34657833
FM_019-GTTCGGGTCGGAAATA	0.3466064
FM_239-ACTTTCAAGTCCGCGT	0.34661394
FM_296-GGGTTATAGCACCGTC	0.3466309
FM_285-AATCGTGAGTAGAATC	0.34663895
FM_293-GTTCTATGTAACTAAG	0.34664744
FM_163-CGATCGGAGAGGTGCT	0.3466534
FM_232-CATGCCTTCGTGTGAT	0.3466575
FM_225-CITE1	0.3466645
FM_263-ACGCACGTCGTCTACC	0.34673077
FM_225-CITE7	0.3467363
FM_285-GCGATCGGTTAGGACG	0.3467721
FM_239-CATCGTCGTATGATCC	0.34683058
FM_230-ATGCATGCAACCGCTG	0.34683067
FM_300-ACATGCATCCCTAGGG	0.34686682
FM_055-GTATTCTGTTCAACCA	0.34689632
FM_179-TTGGGTATCGCCTTGT	0.34690568
FM_173-TGCTGAAAGTGCTAGG	0.34691995
FM_019-GCTGCAGTCTAACCGA	0.34693363
FM_239-TCCACCACACTCATAG	0.34695292
FM_245-TCTCTGGGTCTACAAC	0.34696758
FM_277-AACCATGGTTCGTGCG	0.34701893
FM_252-ACTGTCCTCATGAGTC	0.3470789
FM_297-GCATCGGGTGTTCGAT	0.34718233
FM_264-GGTAACTAGACCCTTA	0.34725243
FM_239-AGCGTCGGTCGCGTTG	0.3473073
FM_282-TCAGCAAAGGGATCTG	0.34731865
FM_150-CTCCACATCCTTTAGT	0.34734088
FM_292-CITE7	0.34736136
FM_021-CGTTCTGCACACATGT	0.34740296
FM_071-GTGTTAGGTCAAGCGA	0.34744772
FM_065-CTACGTCTCTTACCGC	0.34745717
FM_240-TTCGCTGAGTCTCCTC	0.34746477
FM_234-CCTCATGAGGTCACAG	0.3474649
FM_291-CTTTCAATCTGCTTTA	0.34752637
FM_237-ATCGGATAGGCTTAAA	0.3475557
FM_034-AAAGATGTCCCTCAGT	0.3475578
FM_246-GAGTTTGTCGTGCGAC	0.3475736
FM_300-ATCTCTAAGCATCAAA	0.34758502
FM_028-ACTTACTAGTCAATAG	0.34759384
FM_188-TACGCTCGTGTTAGCT	0.3476077
FM_300-GTTACAGGTTGCCTAA	0.34764233
FM_300-GGCAGTCTCTTTGGAG	0.3476651
FM_225-ACCAAACCACCGTGCA	0.34768906
FM_240-TAGACCATCATAGACC	0.34772587
FM_234-GTGCTGGCAAGATGGC	0.34774527
FM_296-ATTCCATTCAAGAAAC	0.34776625
FM_150-GGTCACGGTCTGTCAA	0.34777492
FM_208-GAGGGTAAGACCTCCG	0.34777695
FM_225-CITE3	0.3477804
FM_300-TGGAACTTCTCTCTTC	0.34778082
FM_028-TTGCGTCGTGGCGAAT	0.3477867
FM_021-GAGTCCGCATGTCGAT	0.34779334
FM_297-GTCGTAATCACATCAG	0.34780183
FM_290-GCCTGTTAGTAAACTG	0.34781602
FM_190-TACCTGCTCACCTTGC	0.34783176
FM_150-AACCATGTCGGTCGGT	0.34793085
FM_187-TGGATCAAGACTGGGT	0.3479487
FM_225-CITE7	0.3479699
FM_199-TAGGAGGTCGAACGCC	0.3479859
FM_040-TGAGAGGAGAACAATC	0.34800977
FM_297-AGACAGGGTCACGCTG	0.34806716
FM_240-CAACGATGTGTCGCTG	0.3480889
FM_252-ATTTCTGTCGATCCCT	0.34814206
FM_040-GTCGTAACAGTTTACG	0.34816882
FM_228-GGAGAACCAAGAGATT	0.34817022
FM_293-GTAAGTCTCTAGGCCG	0.3481864
FM_186-ATGCGATCACTCATAG	0.34823123
FM_218-GTGTTAGCATTACTCT	0.34825712
FM_292-CITE7	0.34825912
FM_179-TTACAGGAGGCATTTC	0.34827352
FM_297-ACTATTCAGAGTGACC	0.3483343
FM_248-TCGAAGTTCTAGTTCT	0.34834054
FM_218-AAGGAATGTCTAATCG	0.348351
FM_302-CAGATACAGAGGCGTT	0.3483603
FM_263-CCCTCTCAGCTGAAGC	0.34839433
FM_021-CGCTATCGTCCGTGAC	0.34840873
FM_245-ATCAGGTCAGTGTGGA	0.34841397
FM_243-GGCACGTTCCTTCACG	0.34845394
FM_243-CITE1	0.34845528
FM_297-AGCGTCGGTCTGTGAT	0.3484842
FM_292-CITE4	0.3484904
FM_300-AACAACCCAAGCACCC	0.34853694
FM_040-TTTACTGAGCAGACTG	0.34861398
FM_297-CCTTGTGGTCCCTGAG	0.34868845
FM_285-TTTCCTCGTGAGATTA	0.3487144
FM_228-GGTGGCTCAGCTGAGA	0.34871992
FM_244-TGATTTCCAACGGTAG	0.3487585
FM_188-CCGTAGGTCCTCGATC	0.34876144
FM_289-GTTACCCCACTGGATT	0.3487622
FM_191-CGTAGTACATTGACTG	0.34876627
FM_251-AATCGACTCATCGCCT	0.34877312
FM_168-CAGCAATTCCATACTT	0.34879038
FM_191-ACTGTGAAGACATAAC	0.34879565
FM_243-CITE1	0.348825
FM_297-AGGAGGTCAGGTTCCG	0.34883857
FM_287-GGGTATTTCCGAGCTG	0.34883937
FM_219-TTCTAACTCTGGACTA	0.34885132
FM_296-ATTCAGGTCCAGCACG	0.34885463
FM_288-AGCCAATCACTTTATC	0.3488749
FM_226-TAGGAGGTCCATTGGA	0.3489073
FM_261-ACGGTCGGTCAAGCCC	0.34899104
FM_040-AACTCAGGTTCGCGAC	0.3489942
FM_293-GATCGTAGTTGGACCC	0.3489984
FM_168-ATCGTAGGTCAACCTA	0.34900194
FM_234-TCGTGCTTCTTCGGAA	0.34901044
FM_297-CACTGGGAGAACTTCC	0.3490387
FM_243-CITE5	0.34909186
FM_021-GAGTCCGTCGTTGACA	0.3491027
FM_291-TCGACCTGTGGGATTG	0.34915403
FM_248-CTTCTAATCTCGAGTA	0.34915793
FM_237-TAACGACAGACGAGCT	0.34921542
FM_166-AAAGGATAGTTGTACC	0.34921852
FM_191-TCAGTGAGTTCGTTCC	0.34922892
FM_243-CITE7	0.34924555
FM_289-CTCAGGGGTGACCTGC	0.34928566
FM_297-ATGGTTGCAGCGTTGC	0.34929445
FM_243-ATGAGTCCAAGGCAAC	0.34930536
FM_243-TCTTTGAAGTCAAGCG	0.34933135
FM_252-GTCGTAAGTAATTGGA	0.34934482
FM_234-ATTGTTCAGTTGGGAC	0.34934905
FM_243-GAGTCATCACTTCAGA	0.34938744
FM_226-GTGCTGGCAGACCTAT	0.34938827
FM_163-TTGTGGATCGAGCCAC	0.34942314
FM_252-TTGTTCATCGTCCATC	0.34943035
FM_292-CITE3	0.34945643
FM_293-ACCCAAAAGCAGATAT	0.34946218
FM_234-CGAAGTTGTTCTAAGC	0.34946382
FM_297-ACCACAATCGAGCCTG	0.34949967
FM_300-AATGAAGAGTGGTTAA	0.34950808
FM_191-CTTGATTCAAAGGCAC	0.34951755
FM_240-GCCGTGACAATGCTCA	0.34954533
FM_252-CTCCGATCATCTGTTT	0.34955686
FM_291-TTCGATTCAATTGCCA	0.34956098
FM_239-TCCTCTTGTGCCAAGA	0.34958136
FM_290-CATCAAGCAGCGACAA	0.3495895
FM_239-ATCACTTGTAGATCGG	0.3496139
FM_175-CAGTTCCAGATCCCGC	0.34965107
FM_173-CTCCAACCAGGAACCA	0.34966287
FM_239-CAGGGCTCAGCAGAAC	0.34968138
FM_243-GCTACCTAGGTTACAA	0.3497314
FM_285-TCAGTCCAGGTCACTT	0.3497458
FM_281-AGGCTGCCAGACACCC	0.34974584
FM_302-TTAGGCATCTGTCCCA	0.34980324
FM_289-GCAGCTGTCTTCGCTG	0.34981173
FM_225-CITE6	0.349863
FM_186-ATTTACCCAATACCTG	0.349884
FM_172-GGATCTATCACTCCGT	0.349913
FM_291-GTGCTTCGTATGGAAT	0.34991652
FM_225-CITE1	0.3499472
FM_251-CAGATCAAGTTGTCGT	0.3499518
FM_218-ATACCTTTCCTAGCGG	0.3499657
FM_229-TGTCCACCATCATTGG	0.34996873
FM_280-CACATGAAGCAGCAGT	0.3499793
FM_225-CITE7	0.34998485
FM_225-CITE1	0.34999344
FM_276-TGAATCGCACAGACGA	0.35006335
FM_243-CITE5	0.35008374
FM_234-ATTCCTAAGTGAGTGC	0.35009286
FM_021-CAACTAGCAACTGCTA	0.3500972
FM_292-CITE6	0.35010558
FM_034-CCTTACGCATGTTGAC	0.35011566
FM_292-CITE6	0.35015655
FM_198-CTAACCCAGAAGGCTC	0.35017082
FM_243-CITE1	0.3501871
FM_165-AGTACTGTCTCAGTCC	0.35028717
FM_225-CTATCCGTCGGTCACG	0.35030425
FM_302-AGCATCAAGCCTGTCG	0.3503813
FM_291-CATCCACTCAGATTGC	0.3503828
FM_283-ACTTTGTCAGTAGATA	0.3503967
FM_019-GGGATGACATGACGGA	0.3504304
FM_240-CCCTGATCATCCTGTC	0.35043246
FM_292-CITE8	0.3504338
FM_169-CGTAATGCATTCGGGC	0.35045496
FM_243-CITE3	0.35047257
FM_209-TACAGGTGTGCCTATA	0.35055044
FM_300-CACTAAGCAGTCAGCC	0.35055354
FM_225-CITE3	0.35055634
FM_290-CTGAATGGTAACACGG	0.35056338
FM_297-CGATGCGGTGTCGCTG	0.35059112
FM_262-TACCGGGTCTGGAAGG	0.3506146
FM_298-AACCAACCAGCGACCT	0.35072798
FM_246-TCGGGACAGAGTCGAC	0.35075495
FM_243-CITE2	0.35079038
FM_225-CITE8	0.35079294
FM_120-GTTGTCCGTTCAGTAC	0.3508147
FM_243-TAGGTACAGTTGCGAG	0.35082304
FM_302-TGTGGCGGTCCAGGTC	0.35084662
FM_290-AAACGCTGTTTGACAC	0.3509358
FM_281-GAGATGGCACCCTCTA	0.3509509
FM_040-TTATGCTCATCTACGA	0.35101724
FM_260-CCCAACTGTATCGGTT	0.3510208
FM_246-TACAGGTAGAACTGAT	0.351055
FM_252-GAGGCCTGTGAAGCGT	0.3510955
FM_265-CTCATCGGTCGCACGT	0.35114768
FM_239-AACCACAAGAGTAACT	0.35114983
FM_296-AAACGCTAGGACTGGT	0.3511592
FM_243-GGGATGATCTGTGCGG	0.3511657
FM_246-TGGGCGTCAACTCGAT	0.35116887
FM_301-CCTCATGTCGACGATT	0.3512375
FM_168-GCCATTCGTGGGCTTC	0.3512743
FM_225-CITE3	0.35128605
FM_301-GCACTAATCGTAGCCG	0.35133445
FM_196-CCACCATGTGAGTTTC	0.35133663
FM_251-CGAGGAAAGCGACTGA	0.3513575
FM_275-AGCCACGCAGGCCTGT	0.35140422
FM_234-CGACAGCTCGATGCTA	0.35141253
FM_246-TCATTCAGTGCCGTAC	0.35142028
FM_252-TGTTGAGAGAATTTGG	0.35145286
FM_239-ATGCGATAGTGTAGTA	0.35145932
FM_225-CITE2	0.35146847
FM_275-TGCAGTAAGGACTATA	0.35146868
FM_286-TCCTTTCGTCTTGAGT	0.35148638
FM_300-CCCATTGAGTCCCAGC	0.35153568
FM_175-ACGGTTACACGACAAG	0.3515407
FM_292-CITE5	0.35157105
FM_294-TAGAGTCGTACTAAGA	0.35158035
FM_243-CITE1	0.35159972
FM_243-CITE2	0.35161054
FM_251-CAGATCATCTTGGATG	0.35167164
FM_262-TAGACTGCAAGTGACG	0.35167652
FM_225-CITE4	0.35170117
FM_225-CITE3	0.35173288
FM_218-AGCCACGCACCCGTAG	0.35174158
FM_283-CATTCTAGTCGTGGTC	0.35175508
FM_298-AGGGCTCTCTAGAGCT	0.35177273
FM_191-TCATGAGTCGCAGAGA	0.35177687
FM_055-TAAGTGCTCCTAGAAC	0.35178673
FM_297-GTCGAATTCTTTACAC	0.35179877
FM_298-AAGCCATTCCCAATAG	0.35181972
FM_019-GATGAGGAGTGTCTCA	0.3518201
FM_239-GTAGAGGAGACATGCG	0.3518319
FM_190-ACCAAACAGTGAGTGC	0.35186565
FM_290-TAACGACGTTAAACAG	0.3519084
FM_259-TCGATTTCAACCTAAC	0.35192147
FM_291-CAATACGCAGGAACCA	0.35200974
FM_196-GATGAGGTCTGTCAGA	0.352013
FM_296-ATCGTCCTCTTCTGTA	0.35208967
FM_300-AGTTAGCTCGACCTAA	0.35209024
FM_297-ATCCATTCAAATTGGA	0.35209224
FM_225-CITE7	0.35212153
FM_296-GGGATCCTCCTGTAAG	0.3522245
FM_040-TATCTCAAGCAAATCA	0.35224044
FM_297-ATACTTCGTGTGGTCC	0.35225597
FM_166-ACTCCCAAGCATTGTC	0.35226443
FM_218-AACGGGATCTGGGATT	0.35228252
FM_191-CATGGATGTGTACAGG	0.35231775
FM_294-CCCAACTTCTGGAGAG	0.3523442
FM_186-TCACACCCAGACTGCC	0.35237128
FM_234-TGCAGTAAGTAAGGGA	0.35239518
FM_239-AACAGGGTCAACTTTC	0.35240296
FM_200-GTCTTTAAGGTGTGAC	0.35250023
FM_225-CITE2	0.35250172
FM_021-CACAAACCACAGCCCA	0.3525404
FM_246-ATCATTCTCCAGCCTT	0.3525569
FM_184-CTAGACAAGTAGAGTT	0.3525716
FM_163-AAAGGATTCAAGTCGT	0.35257855
FM_218-CAGCCAGGTGTCTTCC	0.35260516
FM_161-GTATTTCAGTCGCGAA	0.35263497
FM_234-CACTGAAGTCTATGAC	0.35273138
FM_246-TGCGACGCACCAATTG	0.35275328
FM_300-GACCCAGTCACTGATG	0.35283145
FM_302-AAGCGTTCAGCCTATA	0.35284567
FM_292-CITE5	0.3528684
FM_262-TTCGCTGGTTTCCATT	0.3529239
FM_297-GGCGTCACACAAGCAG	0.35293183
FM_301-TTCAGGAGTGTTGATC	0.3529718
FM_298-ACTTTCATCATTGTGG	0.35297504
FM_191-CAACAACGTAGTCTGT	0.35298353
FM_296-AGTTCGATCATAGACC	0.35299128
FM_251-CAATCGAGTGCATACT	0.35301036
FM_294-GTTGCTCCACGGGTAA	0.3530447
FM_034-GAAGCAGCAATGGTCT	0.3530555
FM_293-ACAACCACAACCGCTG	0.35307652
FM_225-CITE1	0.35317916
FM_149-CCAATTTAGAGAATCT	0.35318574
FM_246-AAGAACAAGTTTAGGA	0.35319397
FM_185-GCTACAACACGTCGGT	0.35321704
FM_260-CTGGTCTGTGTCCTAA	0.3532292
FM_244-TCAGTTTTCCCAAGCG	0.35325232
FM_188-AGATAGAGTTGTAGCT	0.353257
FM_168-TTGTTGTCAGTTCACA	0.35327974
FM_302-TCCTGCAAGTCATGAA	0.35328197
FM_040-TTATGCTGTCATTAGC	0.35331357
FM_243-CITE1	0.35335466
FM_225-CITE3	0.3533625
FM_232-ACATGCATCTTAATCC	0.35337242
FM_172-TAGACTGTCGATGCAT	0.35337645
FM_243-CITE4	0.35342687
FM_285-ATGCCTCCACAGTGTT	0.35345268
FM_301-TGTACAGTCGGTGCAC	0.353475
FM_243-CITE7	0.35350633
FM_243-CITE6	0.35353002
FM_275-TGCCGAGAGTCTGCGC	0.35356086
FM_248-GTAATCGAGCTTGTGT	0.35356298
FM_244-CGTAGTATCGATACGT	0.35356632
FM_296-CTTCGGTTCTGAGGTT	0.35357097
FM_048-TCGGGACTCTGTGCAA	0.35358143
FM_229-GTAGAGGCACAAGGTG	0.35359234
FM_291-GGAATCTCACTGGCCA	0.3535959
FM_175-TCATTTGGTGACTGTT	0.35359883
FM_300-GAGTGTTCACCCAATA	0.35361648
FM_262-GCTACCTCAAGCGATG	0.35362363
FM_040-CAAGAAACACAAGACG	0.35364434
FM_289-CAGATCAAGTATAACG	0.35369483
FM_225-CITE2	0.35370398
FM_216-CAGAGCCGTGTGTTTG	0.35375753
FM_296-GAATCACCAATCTAGC	0.35376415
FM_175-TCGCAGGCATGTGTCA	0.3537718
FM_181-CCAATTTTCGACGAGA	0.35381052
FM_171-TCGCAGGCAGGTGTTT	0.35381514
FM_254-GAGGGTACAAACCGGA	0.35382554
FM_225-CITE3	0.3538558
FM_251-GATGACTTCCCGAAAT	0.35388237
FM_185-AACGGGATCGACGAGA	0.35393992
FM_277-TTCTAGTAGAGTGTTA	0.35395682
FM_291-TGGTACATCTTTGCTA	0.3539617
FM_225-CITE3	0.35399806
FM_243-CITE1	0.35409412
FM_286-AGTCAACGTTGTTGTG	0.35411838
FM_246-ATGTCCCTCCTAGCTC	0.35415006
FM_181-AGGGCCTGTACATACC	0.35415122
FM_040-CAGCCGACATCTATGG	0.35416618
FM_297-CCATCACGTTAACCTG	0.354255
FM_226-GTTCCGTCATAATCCG	0.3542679
FM_191-CGATCGGCATAACCCA	0.35427216
FM_191-CAATACGCATCGCTGG	0.35431165
FM_246-TTAGGGTCAGCACACC	0.35432664
FM_289-CGTGTCTCAAGACAAT	0.35436457
FM_245-ATGTCCCTCCATATGG	0.35442498
FM_300-ATGGATCGTAAGATCA	0.35442665
FM_028-TACCTATTCATTCACT	0.3544815
FM_173-AGGAATACAAGTACCT	0.35448417
FM_191-TGCCGAGTCTTCTGTA	0.3545395
FM_300-CTTTCGGCACTAGTAC	0.35462487
FM_243-CITE6	0.354632
FM_289-CCCTCTCCACACGGTC	0.35466638
FM_267-GATGCTACAGTCTCTC	0.3546817
FM_296-GATAGAAGTGTCTTAG	0.35473818
FM_264-GGAATCTAGCAATTCC	0.3547416
FM_170-GGAGAACGTAAGGCCA	0.35474777
FM_173-TATCTGTTCGTGGGAA	0.35480657
FM_168-ACCAAACTCTACACAG	0.35481203
FM_263-GTGGCGTAGTCACTGT	0.3548278
FM_225-CITE7	0.3548492
FM_262-CATACCCGTAGGAGGG	0.35485315
FM_040-CGTTCTGGTAAGGGCT	0.35488874
FM_293-CTAACCCGTGAGTCAG	0.35489735
FM_300-AAAGTGAGTACGATGG	0.3549066
FM_292-GCCTGTTAGCTTCATG	0.35491586
FM_292-CITE6	0.35493132
FM_208-CTAAGTGCAAGAGATT	0.35494915
FM_263-AGACCCGAGCTGTCCG	0.3549557
FM_300-TATCTTGGTAGATCGG	0.35495573
FM_243-TCCGATCCAAGCCATT	0.3550012
FM_285-ATCCATTGTATTCCGA	0.35500628
FM_243-CCTCATGTCGGCTGGT	0.3550161
FM_296-GAACACTCAAATCGTC	0.35502747
FM_243-CITE7	0.3550577
FM_297-GGTAGAGCATCGGCCA	0.35506004
FM_283-GCAGCCACACTCCACT	0.35513824
FM_223-CAAGCTAGTACGTAGG	0.35515508
FM_262-GTTGTAGGTTCTCAGA	0.35523787
FM_289-AAGCGAGAGTAGACAT	0.3552413
FM_296-TGTCAGAAGATTGGGC	0.35524762
FM_191-AGGATCTGTGACTGAG	0.35525435
FM_297-CGCATAACAACGGCCT	0.3553034
FM_300-AACGAAATCTGTCCCA	0.35531884
FM_243-TCCCATGCAAGCGCAA	0.35533717
FM_289-ACGTAACTCTTCCACG	0.3553478
FM_225-CITE4	0.35539168
FM_283-GACCGTGTCCATGAGT	0.35544413
FM_225-CITE1	0.35545948
FM_243-AAAGTCCCAACTGATC	0.35548887
FM_243-GCAACCGTCTATGCCC	0.355494
FM_243-TCACTCGCAGTGCGCT	0.35556358
FM_243-ACACAGTGTCGATTCA	0.35557035
FM_246-CGATCGGTCAAGGACG	0.35562807
FM_181-AGAGAATGTTGGGCCT	0.3556515
FM_292-CITE8	0.35567215
FM_198-TTTACTGTCCGAAGGA	0.35570613
FM_251-GTCTGTCCATTGTAGC	0.3557404
FM_208-GTAATGCCAAGAAATC	0.35576138
FM_172-GATGACTAGCACTCGC	0.3558183
FM_264-CAGCAATCACGAAGAC	0.3558434
FM_292-CITE5	0.35585243
FM_225-CITE5	0.35589325
FM_239-CACTTCGCAAGAGGTC	0.3559166
FM_264-CTGCCATTCGCATGAT	0.3559303
FM_291-CTGCGAGAGTCTACCA	0.35593382
FM_300-CCTAAGATCCTGATAG	0.3559647
FM_225-CITE8	0.35596916
FM_283-GGAATGGTCCACGGAC	0.35598037
FM_252-GGTCACGGTCAGACGA	0.35603273
FM_218-GCCCGAAGTACAAACA	0.3560394
FM_292-CITE8	0.35605517
FM_232-GATGCTACAACAGCCC	0.35607725
FM_292-CITE4	0.3560879
FM_292-GATCACAGTGTTTACG	0.35615104
FM_244-GTCAGCGAGTGTAGAT	0.35617694
FM_291-TGTCCACCATGACTGT	0.3561885
FM_196-TGTACAGCAATTGAGA	0.3562061
FM_246-TATCTTGGTGCGAACA	0.35620844
FM_186-AGATGCTCACGACCTG	0.35621035
FM_236-GTGTCCTCAAATGGCG	0.35627955
FM_243-CITE5	0.35629344
FM_246-TCGATTTGTAGGCTGA	0.3563218
FM_297-ACTATTCGTTCGAAGG	0.3563242
FM_246-GATTCGATCCCTTCCC	0.35635167
FM_216-CATTTCAAGTCTGGTT	0.35636386
FM_191-AGTAGTCTCGCGCTGA	0.35644048
FM_216-CCTAACCCAATCTCTT	0.3565203
FM_293-TACCTGCGTCCAGAAG	0.3565781
FM_296-CTATAGGTCGGAGATG	0.35664338
FM_187-ATACCTTCACGCGCAT	0.35664776
FM_225-CITE6	0.35667807
FM_246-CCGTAGGCATTGTGCA	0.35669222
FM_175-TACGGTACACTTCATT	0.35669386
FM_265-GTGGAGAGTGATCATC	0.35670277
FM_264-TCTCACGAGTTCTACG	0.35674894
FM_296-GCATGATGTGAACCGA	0.3567765
FM_028-GGAATAAAGAGGACGG	0.35681662
FM_288-GGGAGATTCAACCTCC	0.35683993
FM_247-GAGCTGCTCTAGGAAA	0.35686004
FM_226-TGTAAGCTCACTTCTA	0.35687122
FM_239-CTACAGAGTACTCGTA	0.35687333
FM_149-TCGACCTGTCCTATAG	0.35690105
FM_295-CGAGGCTCAGTCCGTG	0.35691378
FM_228-ACTTATCGTTCCATTT	0.35698038
FM_292-CITE3	0.35698968
FM_175-TCGCTTGTCGCTATTT	0.35699454
FM_225-CITE8	0.35699776
FM_285-TATTGCTCACATTGTG	0.3569986
FM_225-CITE2	0.3570167
FM_221-CATGCGGTCGCGTCGA	0.35710683
FM_283-CCGGACAGTAGTGCGA	0.35713363
FM_019-GATCGTAGTCGGATCC	0.35713577
FM_168-TAGGAGGTCGGTCTGG	0.35715196
FM_239-TTACGCCTCTCCCTAG	0.3572609
FM_300-CATGCCTTCCAAGAGG	0.35727894
FM_075-GCGCAACCAGCTCGCA	0.35730115
FM_267-GTTGAACGTCCGGTGT	0.35734802
FM_237-ATGGGTTTCAGCGGAA	0.35735387
FM_028-TAGCCGGCAGCTTAAC	0.35739964
FM_071-GGCTCGAAGGACATTA	0.3574302
FM_264-GTTGTGATCTGTGTGA	0.35752875
FM_149-GTATTGGGTTTACGAC	0.35753837
FM_187-GATGACTGTCGCATCG	0.35754445
FM_218-ATTATCCAGTCACTAC	0.35755494
FM_172-GGTGAAGCACTCTGCT	0.35755664
FM_283-CTAAGTGTCTGGAGAG	0.3575567
FM_246-GTCTGTCAGTCAGAGC	0.35757408
FM_291-GAGCCTGCACACAGAG	0.35761505
FM_300-ACAACCAAGGCGTTAG	0.35762373
FM_267-TGATCAGAGCCTAGGA	0.35762838
FM_172-TCTATCACAAGGCTTT	0.35763517
FM_226-AAGAACATCGATACGT	0.3576636
FM_065-CAGCATAAGAATGTTG	0.3576727
FM_292-CITE8	0.3577167
FM_161-TCGGGCATCGAGATAA	0.35773247
FM_232-TCCCATGGTCAAGCCC	0.35778257
FM_150-ATGGTTGTCGTAGCTA	0.3578034
FM_232-GTGTAACCAGGTTCAT	0.35784057
FM_292-CITE5	0.35798553
FM_225-CITE8	0.3580042
FM_166-GTGTGATAGAACAAGG	0.3580353
FM_246-AACCCAATCAAGAATG	0.35805118
FM_187-TCAATCTCAGGTTCAT	0.35806665
FM_252-TGCATGAGTCACGTGC	0.35807377
FM_243-CITE6	0.35809544
FM_149-TTTCAGTTCGGCTGGT	0.35810253
FM_225-CITE3	0.35811982
FM_225-CITE3	0.35813066
FM_239-ATGATCGTCGCTTGCT	0.35817617
FM_252-CCATAAGCAGAGCGTA	0.35817924
FM_227-TCGTGGGTCCCGTTCA	0.35823032
FM_290-GAGACCCCATACTTTC	0.3582349
FM_019-ACAGCTATCTGCAGTA	0.35823956
FM_021-GGCTGGTCAAGCTGGA	0.35829332
FM_240-TGCTGAAAGGGCTAAC	0.35831988
FM_225-CITE3	0.35833412
FM_298-ATCACTTGTGTGTGTT	0.3583723
FM_172-TTGCATTAGGCACGAT	0.3583738
FM_243-GTGCTTCAGAGTATAC	0.3584057
FM_229-CGTGATAGTTGTTGCA	0.3584413
FM_149-CGAAGGAGTCGGAAAC	0.35846898
FM_292-CITE7	0.3585125
FM_243-CITE3	0.3585777
FM_193-CTAACCCTCCGGCAAC	0.35860786
FM_300-TGCGGGTTCCAGTTCC	0.3586306
FM_225-CITE1	0.35865903
FM_225-CITE7	0.3586751
FM_225-CITE3	0.35869524
FM_168-GTTCTATCACAGTCAT	0.35874653
FM_237-GCGGATCGTATGCTTG	0.35876876
FM_294-AATTCCTCATCTGGGC	0.35877213
FM_285-CTAACCCCAAGCTACT	0.3587915
FM_193-ATGAGGGAGAAACTAC	0.35880825
FM_292-CITE6	0.3588246
FM_040-ATCCGAATCTTGGGTA	0.3589042
FM_232-AGCGCCAGTCCAGCGT	0.3589127
FM_285-TGAATCGTCCAGTTCC	0.35892856
FM_300-GCTGCAGTCACACCGG	0.35893723
FM_290-TCCAGAAAGGGCGAAG	0.35894153
FM_225-CITE1	0.35894915
FM_252-CAGAGCCAGGTGCTTT	0.35894948
FM_225-CITE4	0.3589725
FM_150-GCCCAGAGTGCACATT	0.35902897
FM_225-CITE6	0.3590335
FM_260-TGTCAGAAGGATACAT	0.35903582
FM_297-GAGATGGTCCGAACGC	0.35913074
FM_225-AAGGTAAGTGTGCTTA	0.3591927
FM_179-AAGAACATCCATTGCC	0.35922152
FM_252-ACTTCCGGTTGCAAGG	0.3592301
FM_225-CITE4	0.35924748
FM_246-GTAGGTTAGGCCCACT	0.35929
FM_252-CTTCTAAAGTTACGAA	0.35930094
FM_231-GATAGAAAGATGTAGT	0.35931787
FM_300-TGTTGAGAGGGCAGTT	0.35936725
FM_298-GAGTGTTAGGATAATC	0.359387
FM_246-AACAACCTCGACATAC	0.3594389
FM_243-CITE6	0.35950086
FM_302-CAGATCAGTGTCATCA	0.35951456
FM_021-GGTGTTAAGGTAGCTG	0.35952544
FM_262-ATCAGGTAGCTAGAGC	0.35963652
FM_228-CAGATACTCGTCTACC	0.35965708
FM_227-TACACCCTCACAATGC	0.35965812
FM_176-ACACAGTTCCAGTGTA	0.35966286
FM_236-GGTAACTGTCCCTGTT	0.35969487
FM_244-GATTTCTGTCGTTGGC	0.3598133
FM_019-CTCACACAGATGTGTA	0.3598888
FM_251-ACCAACAAGCACAAAT	0.35990867
FM_226-TAGTGCATCCATTGGA	0.35994136
FM_021-GTAGGCCCATACGCTA	0.35997766
FM_289-GGTGTTATCAGAGCGA	0.36011934
FM_175-TTCCTTCCAAACCACT	0.36013222
FM_021-TGCACCTTCGTTACAG	0.3601564
FM_225-CITE8	0.36019716
FM_150-TCTCAGCTCAAACGAA	0.3602594
FM_252-TTGCTGCTCAAGCCCG	0.36026195
FM_225-CITE2	0.36026517
FM_225-CITE1	0.36028922
FM_227-TGATCTTTCTGGGCCA	0.36029643
FM_264-GTATTTCAGATGTTGA	0.3603293
FM_285-GAACACTAGAGATCGC	0.36034474
FM_225-CITE6	0.36038733
FM_265-GGAATCTGTCGTGTTA	0.36039189
FM_225-ACAAGCTAGGCAGGGA	0.36039224
FM_286-TTCCTTCCATTCTCTA	0.36041972
FM_245-CCTCATGAGATAACGT	0.36043862
FM_225-CITE2	0.36048365
FM_186-GTGCTTCTCTGACGCG	0.3604846
FM_252-GTCCCATTCACTCGAA	0.36048907
FM_291-TTGTTGTAGTAGCCAG	0.36051723
FM_034-AGCTTGAGTACAGCAG	0.36054415
FM_291-GGGTGTCTCCCTAGGG	0.36062235
FM_288-CAAGCTATCTTCTGGC	0.360625
FM_300-TTGACCCTCAGTCTTT	0.36069918
FM_244-CAACAACTCAGACCCG	0.36070442
FM_291-CAACCTCCACTACCGG	0.3607136
FM_264-TAAGCGTTCTGCTGAA	0.3607222
FM_290-ATTCTACAGTTCGGTT	0.3607365
FM_225-CITE7	0.36083126
FM_252-GATGAGGTCGAACGCC	0.36084604
FM_239-TCACAAGTCGCCAGAC	0.3608738
FM_244-GGAGATGCACACACGC	0.36088917
FM_191-AATCGTGCAGGAATAT	0.36089677
FM_292-CATCGTCGTCGGAACA	0.36094347
FM_048-TTGACTTTCACCACCT	0.36098778
FM_191-GGATGTTTCGCCGATG	0.36098793
FM_121-TGACGCGCAACTCCAA	0.36100978
FM_069-GTGCATAGTGCACGAA	0.36106974
FM_149-CTGATCCAGTGTACAA	0.36110017
FM_280-GTTTGGAAGGTAGGCT	0.3611256
FM_228-TGACTCCCAAGAGGCT	0.36116645
FM_252-CTGCAGGTCGACATTG	0.3611701
FM_191-CTCCCAACAAGTTTGC	0.3612597
FM_263-GTCTGTCGTATGTGTC	0.36126912
FM_187-GGTTGTATCATTATCC	0.36127487
FM_243-ATGGAGGAGTAGCATA	0.36128706
FM_028-CAGATCAGTCGCATAT	0.36130688
FM_289-AGATGAAGTTTCCATT	0.36133358
FM_221-AATTCCTGTATTGCCA	0.3613364
FM_292-CITE3	0.3613485
FM_239-GTTGAACCAGGAGACT	0.36136964
FM_294-CATGCTCCAATAGTCC	0.3613736
FM_230-TCACTATGTTCACGAT	0.3613837
FM_252-ACAGGGATCAGGAACG	0.36142257
FM_282-ATGGATCAGTTCTCTT	0.36142296
FM_245-CTACATTAGTGCGACA	0.3614341
FM_246-GTCTGTCCAGAGGACT	0.36144274
FM_188-GCAGTTATCTGTGCAA	0.36145115
FM_251-TTGTTCATCCGGACTG	0.36146882
FM_019-TGCGTGGAGTACCGGA	0.36148632
FM_227-TCGTAGAGTCTAACGT	0.3615286
FM_198-TGGGAAGTCAAGCCCG	0.361542
FM_294-CAACAGTCAAGGGCAT	0.3615614
FM_288-TCGGTCTAGTATTGCC	0.3615654
FM_295-GTAGGAGAGGTTCAGG	0.36159384
FM_301-GAACACTTCAAATGAG	0.36160743
FM_292-CITE7	0.3616295
FM_252-GTAATGCCAAGAGATT	0.3616798
FM_190-GCAACCGTCTCAACCC	0.36168635
FM_188-ATTCCCGAGAGTGTGC	0.36172482
FM_246-TCTATCAAGCTAAATG	0.36173427
FM_168-GTCGAATTCATAGAGA	0.36175057
FM_252-CGCCATTAGTGTGTTC	0.36176503
FM_019-CGACTTCGTAGCTCCG	0.3617698
FM_252-TCGCACTCAGAAGTGC	0.36181033
FM_028-GACTAACCATAGGATA	0.36182508
FM_243-CTGGCAGAGTGATAGT	0.36182585
FM_252-CTGCGAGAGGACCCAA	0.36186343
FM_021-CACAGTAAGTCGTACT	0.36186367
FM_246-GAGTCATCAATTGAGA	0.3618904
FM_252-GAGTCTAGTTCTTAGG	0.36194617
FM_166-CGAAGGACAAGTTCGT	0.36196268
FM_276-TGTGAGTTCCTATTGT	0.36199045
FM_292-CITE7	0.36200616
FM_225-CCGTAGGCAGAGGTTG	0.3620137
FM_293-GGACGTCGTCATCACA	0.3620317
FM_149-TGGGTTACAGCAGTTT	0.36203352
FM_285-GTCCACTAGTTGCCCG	0.36204165
FM_259-GTGCGTGCATCATTGG	0.36204734
FM_292-TACCTCGAGAGCAGTC	0.36205316
FM_301-ACTGATGCACAGAGCA	0.36207494
FM_265-TTACAGGTCATGGTAC	0.362118
FM_285-CAGCAATTCCACTTTA	0.36217627
FM_292-CITE7	0.36223045
FM_218-TGTAACGCACCTCTAC	0.36224025
FM_208-TGAGGTTCACAATGTC	0.362242
FM_297-TTCCACGAGGCGACAT	0.36227158
FM_297-TAACGACAGATGCCGA	0.36230436
FM_225-CITE8	0.36230457
FM_040-AAGCCGCCAATAACGA	0.36236486
FM_190-AGTTCCCTCACTGTTT	0.3623777
FM_225-CITE1	0.36239994
FM_297-TCTGCCAGTACTGGGA	0.3624996
FM_290-TCTCAGCAGTGAATAC	0.36252323
FM_243-CITE6	0.36253774
FM_225-CITE7	0.3625467
FM_232-AAATGGATCCTGTTAT	0.362551
FM_291-CGAAGTTTCACCTTAT	0.36256218
FM_261-CGGGTGTCACAGCTGC	0.3626379
FM_232-TCACGCTAGACCCTTA	0.362653
FM_209-TGTAGACAGTAGCCAG	0.3627031
FM_243-CITE1	0.36274946
FM_290-AATGACCCACATCCCT	0.36275983
FM_172-AGAAATGAGTTACGGG	0.36290553
FM_178-GCCATGGGTGACAGCA	0.36290812
FM_120-GTAATCGAGTCTACCA	0.36293122
FM_252-GTTCCGTGTGTTGACT	0.36294362
FM_187-CAAGGGAAGGTCGTAG	0.36298397
FM_225-CITE4	0.36299664
FM_188-CCACAAACACCCTGAG	0.36300334
FM_283-AGGACGATCCGAGCTG	0.36305058
FM_149-CAGCACGGTAGAAACT	0.36311352
FM_048-TGGCCAGGTAGCGTGA	0.36312026
FM_040-ACGGAGAGTCAACTGT	0.3631211
FM_300-ACCCAAACATCGAAGG	0.36312371
FM_252-TTGTGTTGTAACGATA	0.36314663
FM_293-GTTTACTCAATAAGGT	0.3631939
FM_296-CATCGTCAGCGTACAG	0.36320645
FM_261-ACCTACCGTATGCGGA	0.3632718
FM_168-GACCTTCCACATGAAA	0.36327347
FM_262-AAGACTCAGTCCCAAT	0.36337033
FM_239-GAATAGAAGCCTGGAA	0.36339304
FM_300-GTTGTCCTCCAAATGC	0.36339924
FM_300-TCCATGCGTTCTCAGA	0.36341506
FM_225-CITE3	0.36347422
FM_228-TGTGATGTCGCAGATT	0.36351997
FM_298-GCTTGGGCATGTGCCG	0.36354277
FM_290-AACAACCTCGCTTAAG	0.36357358
FM_290-CGTAAGTCACATCCCT	0.36362198
FM_290-CTGCCATTCCACTTTA	0.3636232
FM_246-TTGTTCAAGTGGCGAT	0.36364448
FM_225-CITE6	0.36364594
FM_225-CITE1	0.36365163
FM_243-CITE4	0.3636865
FM_225-CITE4	0.3636887
FM_239-TTGTGTTCACGGCGTT	0.3637048
FM_187-AACGAAAGTGGCAACA	0.36372238
FM_019-CTGATCCAGCTTTGGT	0.36374873
FM_254-AAGGAATCAGTCTTCC	0.36375147
FM_171-AGGATAAGTTTCGCTC	0.3637645
FM_236-CACACAATCTGGCCGA	0.36379483
FM_227-GATCAGTTCAGATTGC	0.36383083
FM_021-ACACCGGTCATCACCC	0.36384627
FM_243-CITE1	0.36392677
FM_225-CITE1	0.36394903
FM_292-CITE3	0.3639612
FM_263-CATGCAAAGGTCATTC	0.36402777
FM_121-CCTTGTGAGCATCGAG	0.36403185
FM_245-AGAACCTGTGGCTGAA	0.3640426
FM_237-TGAGGTTCACGGCGTT	0.364106
FM_150-CCCTGATTCAAGCTTG	0.36417818
FM_252-CCTTCAGCAATTGCGT	0.36420026
FM_296-AGGACTTCATATACCG	0.36428064
FM_252-TGCTTGCCAGCAATTC	0.36432296
FM_034-CTCTAATAGACAAAGG	0.3643777
FM_227-ATTGTTCGTACTAACC	0.3643786
FM_149-CTTGATTCAACGTTAC	0.36443606
FM_264-CATTCCGCATTGCTGA	0.36443657
FM_289-CGATGGCGTGATTGGG	0.36449572
FM_292-CITE6	0.36456183
FM_176-AAAGTGACACGATAGG	0.36457342
FM_265-AATTCCTGTGACCTGC	0.36458758
FM_301-TTCACGCGTTTACACG	0.36458904
FM_239-TGGGATTTCCACACAA	0.36460078
FM_225-CITE5	0.36474958
FM_297-TTCAGGATCATATGGC	0.3647775
FM_294-CGGGTGTAGATTCGCT	0.36477807
FM_245-TGGAACTCATTCAGCA	0.36481488
FM_225-CITE1	0.36489388
FM_265-GGAAGTGGTGTCCAAT	0.36494005
FM_055-AAACGGGGTTGGACCC	0.36498973
FM_225-CITE5	0.3649977
FM_040-ACATACGCAAGTCTAC	0.36502653
FM_180-GTTGCTCGTCACGTGC	0.3650969
FM_246-GTCATTTAGGGCGAAG	0.36511695
FM_290-TTGTTGTGTGGTAATA	0.36512995
FM_290-TCTTTGAAGCCTAGGA	0.36516654
FM_149-TCCTTCTTCCGATTAG	0.36519602
FM_292-CITE6	0.36519912
FM_175-GCCGTGACAGACCGCT	0.36524582
FM_225-CITE4	0.36528257
FM_280-AGGACGATCCATCCGT	0.36528635
FM_161-ACCTACCTCTGGTCAA	0.36534208
FM_040-GACGGCTGTTCATGGT	0.36534873
FM_288-GAGTGTTGTAGGTTTC	0.36535546
FM_290-CTATCTATCAACTGAC	0.36535695
FM_251-CATCGTCGTAGTCGTT	0.36537108
FM_199-GTTTGGAGTTTGACAC	0.3653848
FM_191-TAAGCACTCCAACTAG	0.3654304
FM_187-TGGATCAGTATGTCAC	0.36544615
FM_289-AGAACAATCACCATGA	0.36546856
FM_191-GCTTCACCAGTTGTTG	0.36556518
FM_292-CITE6	0.36559567
FM_303-CGGAACCGTTCAGGTT	0.36564675
FM_225-CITE5	0.3656544
FM_246-TGGGAAGTCATTCCTA	0.3656633
FM_019-GCGCCAATCTTGTACT	0.36566818
FM_252-TCATGCCAGGTAGTAT	0.36567774
FM_260-TAACACGTCATTTCGT	0.3656816
FM_237-GACGTTAGTTCCGCTT	0.36568716
FM_048-GAACCTAGTTCGCGAC	0.36570594
FM_243-CITE1	0.36579624
FM_225-CITE3	0.36581945
FM_163-GCGATCGGTCCGGACT	0.3658783
FM_198-ATTCCTAGTCGGATTT	0.36589223
FM_252-AGGAATAGTGTTCATG	0.3659125
FM_172-GGTGTTAAGAGTGGCT	0.3659474
FM_251-TGTCCTGAGAGCCATG	0.36595288
FM_019-CGTGTCTGTTCCCTTG	0.3659761
FM_300-CATGCTCGTCAAGTTC	0.36598572
FM_302-TCTCTGGAGACAAGCC	0.36601412
FM_019-GACTGCGTCGAACGGA	0.36609825
FM_019-TGAGCATCAGATCGGA	0.3661473
FM_267-CACTAAGCAAAGAACT	0.36616382
FM_291-ATTCTTGTCGATGCTA	0.36617315
FM_232-CAGCCAGAGTCATGAA	0.366206
FM_227-TCAGCCTTCCGAAATC	0.36630008
FM_285-ATCGCCTAGTGCAACG	0.36633155
FM_265-AATCGTGAGAATTGCA	0.3663671
FM_243-CITE3	0.36638066
FM_244-AACAAGATCTTACGGA	0.36638263
FM_216-TGAGCGCAGCGCCCAT	0.36643732
FM_296-TTGTTCACAGGTTCAT	0.36646503
FM_279-ATTACTCTCAGTGCGC	0.3665339
FM_237-TACTTCATCAAATGAG	0.36653763
FM_226-TCGCACTTCCACGAAT	0.36654195
FM_300-TTACAGGTCATAGAGA	0.3665481
FM_279-GTGCTGGTCTGTCAGA	0.36664322
FM_283-AAGGTAACATGACAGG	0.36665025
FM_290-CACTGTCGTTAGAAGT	0.36665887
FM_292-CITE3	0.36677593
FM_297-GATGCTATCGTTGCCT	0.36678943
FM_193-GATCACAGTCTGCCTT	0.36679256
FM_246-GAAGAATTCTGCAGCG	0.36679518
FM_294-GCGTTTCTCAAACCCA	0.36680302
FM_298-AACCCAATCCAAGAGG	0.36685553
FM_243-CITE1	0.3668892
FM_168-ACGATGTAGAGGGCGA	0.3669332
FM_021-ACTGTCCAGTGTGAAT	0.3669351
FM_173-TGACAGTGTAGCGATG	0.3669952
FM_288-ACTTCCGTCGAAGGAC	0.36710325
FM_173-CGTAGTATCAGTCTTT	0.36710912
FM_261-GCCATGGTCAGCTGAT	0.3671527
FM_225-CTTAGGAGTTCTCCTG	0.3671878
FM_149-TGACCCTGTCGCGTTG	0.3671954
FM_225-CITE3	0.3672578
FM_289-TATCAGGGTACGGATG	0.36726555
FM_239-TCAGCAAAGGTCTGGA	0.36726928
FM_243-CITE4	0.36731204
FM_226-GGTAACTGTATACGGG	0.36731395
FM_021-CCATTCGCATTCTCAT	0.3673151
FM_168-CTCCATGTCCGACATA	0.3673289
FM_285-AAGCGAGTCAGTGTTG	0.36733404
FM_302-ATTCCATGTTGCTCGG	0.36735675
FM_291-CACGTGGAGAAGAACG	0.36737883
FM_300-TTGAACGAGTAAACGT	0.36742306
FM_166-TCTAACTCAAGACAAT	0.36744705
FM_243-CITE7	0.36744964
FM_301-TTACCATTCGCGATCG	0.36756393
FM_121-ATCACGAAGAAACTGT	0.3675957
FM_290-CGTAGTAGTTAAAGTG	0.36762032
FM_187-GCATCGGGTTTCGACA	0.36772045
FM_225-CITE6	0.36777636
FM_265-GTTAGACCAGCACGAA	0.36777806
FM_292-ACACAGTAGCCACCGT	0.36778787
FM_246-TCATGAGTCCCTCATG	0.36779332
FM_187-CCTAACCCACATAACC	0.36781788
FM_048-GCTGCTTTCAGGCAAG	0.36783597
FM_218-GAAATGAGTTACCGTA	0.36787936
FM_178-CACACAAAGACAGCGT	0.36791116
FM_264-TGTTCATTCTGCGAGC	0.36802045
FM_296-AAACCCAAGGCGACAT	0.36802226
FM_247-TCGAAGTGTCAGGTGA	0.36803353
FM_243-CITE3	0.36805913
FM_199-GAGTCTAGTATCGATC	0.36810985
FM_186-CTCCTCCTCTTCGTAT	0.36814502
FM_225-CITE2	0.36816368
FM_290-ACCCTCAAGATGCGAC	0.36820278
FM_121-CACTGTCCACCCGTAG	0.36820757
FM_172-TCAGTTTCATATCTGG	0.36825693
FM_228-AGTTCGAAGATTGAGT	0.3682789
FM_225-CITE1	0.36828774
FM_275-CTTACCGAGGCCTAAG	0.3683045
FM_186-AAGTGAAAGGGTGAGG	0.3683235
FM_028-CAGTCCTGTCAATGTC	0.36834347
FM_225-CITE8	0.36835143
FM_237-ATATCCTTCCGGCAAC	0.36840823
FM_276-CATGGTAAGTGTTGTC	0.36841872
FM_293-AGCGTATCACAATGAA	0.36844885
FM_275-CACAACAGTACCCGCA	0.36847496
FM_218-TCGCTTGGTGCCTATA	0.36849782
FM_216-CTGAGGCTCCGAGTGC	0.3685387
FM_021-ACTGAGTGTGATAAGT	0.36855677
FM_191-CCGGACATCAAGCTTG	0.36859056
FM_290-TTCCTTCCATTATGCG	0.36859235
FM_296-TATCGCCGTGCAGATG	0.36863613
FM_175-CCACGAGAGTGTCATC	0.3686365
FM_179-CTTACCGCACTAAACC	0.3686868
FM_245-TCGACGGAGGTCGCCT	0.36878404
FM_120-TAGACTGGTCTTGAGT	0.36881018
FM_021-TACACGATCTTACCGC	0.36886322
FM_120-CGGAATTTCCTTTAGT	0.36895502
FM_246-GGAGGATTCGGTGAAG	0.3689637
FM_021-TACCTTATCTAACGGT	0.36902136
FM_021-GAACATCGTAGAGTGC	0.3690461
FM_260-GAGGCAACAGGTGTGA	0.36911106
FM_239-TTTGATCAGGTTCACT	0.36911815
FM_028-GCACATAAGCGGCTTC	0.36914435
FM_019-CTTCTCTGTTCGTTGA	0.36914775
FM_239-GTGTAACGTTTAGAGA	0.36921784
FM_297-CGCAGGTTCCGACAGC	0.3692265
FM_239-AACAAGATCGAACGGA	0.3692496
FM_300-CGAATTGGTAGGTGCA	0.36925298
FM_286-AAAGGGCCAGCGTATT	0.36927184
FM_181-TCATTCAGTGTTTGCA	0.369299
FM_232-GATTTCTGTAACCCTA	0.36932382
FM_055-TTCGGTCTCGAATGGG	0.3693342
FM_250-GGGACTCTCAGTCACA	0.3693364
FM_239-GATCACAAGCGACCCT	0.36935723
FM_169-GTGGAAGGTGTGGACA	0.36945203
FM_199-TTACTGTCACTGATTG	0.3694718
FM_246-TTGGATGTCTGGCTGG	0.3694858
FM_252-GGGAGTATCATTATCC	0.3695128
FM_209-ACCAAACTCCTGGGAC	0.36953527
FM_294-ATCTCTAGTCGTACTA	0.3695366
FM_289-CCACCATAGAACCGCA	0.36956558
FM_149-TCATGTTTCCCGAGGT	0.36956713
FM_019-CTACCCATCCCTAATT	0.36957487
FM_219-GTCGCGAGTAGTCGGA	0.3695825
FM_300-TCAATTCGTACGCTTA	0.36960316
FM_225-CITE5	0.36960986
FM_175-TCATACTAGAGGTCAC	0.36963543
FM_246-GACTTCCAGAGGATCC	0.36966044
FM_225-TTCTCTCTCTGAGGCC	0.36967036
FM_166-CATTTCAGTAGTCTGT	0.36968413
FM_246-TAGAGTCGTCCCGTGA	0.36970744
FM_243-CITE4	0.36976877
FM_232-TCCATCGCACATGGTT	0.36978176
FM_263-ATTCCCGGTCGTTGCG	0.36978891
FM_290-AGGATAAGTGCACATT	0.36980107
FM_276-GCATCTCAGAGGCGTT	0.36984316
FM_300-TCGCAGGAGTGATTCC	0.3698578
FM_040-AGCATACTCAGCTCGG	0.36990115
FM_225-CITE4	0.36992413
FM_243-TCACTCGAGTGCACTT	0.36992767
FM_261-ATTACCTTCCGGCTTT	0.3699375
FM_200-AGGGCTCGTCCAACGC	0.36994794
FM_209-AGTGACTAGTGTAGAT	0.36999074
FM_243-CITE1	0.37006864
FM_019-ACTTACTGTCTGCCAG	0.37009478
FM_252-TTGCCTGGTCAAAGAT	0.37010872
FM_292-CITE3	0.37024435
FM_252-GGTTAACTCCCTGTTG	0.3702577
FM_168-TCTCTGGTCTTCTTCC	0.3702873
FM_290-TCGGTCTTCCTGGGAC	0.37031898
FM_021-CACCTTGGTCTACCTC	0.37032402
FM_246-GCGATCGAGACGGATC	0.37034097
FM_028-ACACTGAGTGGCTCCA	0.37037754
FM_191-GCTTCACAGGAACGTC	0.37037942
FM_181-GACCCTTAGTCCCGAC	0.3704003
FM_149-GCTTGGGGTCGTGGAA	0.37040606
FM_191-TTTATGCAGCAGCAGT	0.3704249
FM_065-ATGGGAGGTCTTCGTC	0.37046304
FM_291-ATAGAGATCATTCCTA	0.3704747
FM_260-ACCTGAAGTCACAATC	0.37048298
FM_168-AGTTAGCTCATTCATC	0.3705115
FM_149-GGTTGTAGTGAGAACC	0.3705422
FM_240-AAGATAGGTATACGGG	0.3705603
FM_292-CITE5	0.3705654
FM_243-CITE6	0.37056687
FM_243-CTGCAGGGTCTGGTTA	0.37058815
FM_276-TTCTAGTCACTTGTGA	0.37058902
FM_300-AATGACCTCGTTAGAC	0.3706833
FM_021-CATGCCTCAAACGCGA	0.37069833
FM_292-CITE3	0.37070996
FM_301-CTGCTCAAGTAACGAT	0.3707462
FM_175-TAATTCCGTTAAGACA	0.3707634
FM_300-CGTTCTGCATCATTGG	0.37079427
FM_184-TCGACCTTCTGTTGGA	0.37079495
FM_188-AGAACAACAGAGACTG	0.37086558
FM_168-ACCTACCAGCACCAGA	0.37095097
FM_209-TCACGGGGTCCATAGT	0.3709579
FM_246-TAGAGTCCATTAGGCT	0.3709759
FM_225-CITE6	0.3710142
FM_040-TCTGGAACATGCCTAA	0.37103736
FM_288-ATCACGAAGGCTGTAG	0.37103802
FM_293-AGATCCAAGTAACGTA	0.37106067
FM_028-CTCAGAAGTCATGCAT	0.3711313
FM_294-CGATGGCTCGGCACTG	0.37115225
FM_191-CGAGGCTTCGATTGAC	0.3711915
FM_198-TACCTCGTCACCTCGT	0.37122932
FM_228-GAGGGTAGTCTGTCCT	0.371258
FM_168-AACCCAACACCAGGTC	0.37127545
FM_290-GATAGCTTCGCGGTAC	0.37132108
FM_176-AGGACGATCCGATCGG	0.37132785
FM_161-TACAACGCACAGCTTA	0.37135562
FM_018-GCAGTTAGTATGAAAC	0.3713695
FM_264-TTGGGCGAGGTCTTTG	0.37138104
FM_243-CITE1	0.37141114
FM_227-AGAACCTTCAAGCTTG	0.37150383
FM_261-ATTCAGGTCGACATAC	0.37150532
FM_291-ATTCACTTCTACCAGA	0.37151977
FM_283-CGAGGAAAGCAGATAT	0.3715325
FM_239-TACAGGTTCTTGGTGA	0.37159008
FM_287-AACGGGATCTGTCCGT	0.37161914
FM_175-ACACTGACAGACCTAT	0.37163994
FM_234-TCGTGCTAGACCCTTA	0.37172297
FM_283-GATAGAAAGTTCTACG	0.37174278
FM_248-CCACAAATCGAAGGAC	0.37177223
FM_243-CITE5	0.37177947
FM_021-CAGAATCCAGTCACTA	0.37184465
FM_300-TGGGCGTCACCCAAGC	0.37186268
FM_225-CITE4	0.37187037
FM_120-ACCGTTCTCGGTATGT	0.3718749
FM_293-AGGTCATGTTAGAGAT	0.37189925
FM_199-CAGTGCGGTGCGTCGT	0.37190604
FM_291-TCAGTTTGTTGAAGTA	0.37192246
FM_225-CITE8	0.37197378
FM_040-CTACACCGTTCCGGCA	0.37197474
FM_239-AGACAGGGTGTACATC	0.37210044
FM_288-AGAACCTTCAGTGCGC	0.37210238
FM_028-CTCAGAAGTAGCAAAT	0.37217963
FM_225-CITE4	0.37218118
FM_225-CITE8	0.372187
FM_225-CITE5	0.37227818
FM_225-CITE5	0.37235907
FM_292-CITE2	0.3723912
FM_188-CTGTAGAAGCACGTCC	0.37239566
FM_019-CATCGAAAGGCCCGTT	0.37242505
FM_239-CAGGGCTAGACTTGTC	0.372476
FM_225-CITE3	0.3724858
FM_191-CAAGACTCAGCGACCT	0.37250486
FM_243-AGTCACAAGGCATCAG	0.37253663
FM_284-TTTGACTTCGCGTGCA	0.3725435
FM_292-CITE6	0.37254775
FM_298-AAGAACAAGCAACAAT	0.37254947
FM_300-CAGCGTGAGGATATAC	0.3725772
FM_243-CITE1	0.37263772
FM_234-ATTCTTGTCGTCACCT	0.372646
FM_177-TCCATCGGTTATGACC	0.37265632
FM_225-CITE1	0.37265697
FM_260-TGATCAGTCGTGTTCC	0.3727028
FM_246-CAGCAGCCAATACCTG	0.37270987
FM_193-TCTTAGTAGATAACAC	0.37271345
FM_254-ATGACCACAACAACAA	0.3727454
FM_150-TCTTAGTAGTGAGGTC	0.37279654
FM_246-CAGCAGCCATGGTGGA	0.37283245
FM_190-CCCAACTGTAGAATAC	0.37286624
FM_225-CITE1	0.37291604
FM_265-GTCGTAATCGACACCG	0.37293118
FM_301-ATGTCTTAGGATTCCT	0.3729519
FM_292-CITE7	0.37305835
FM_179-AGCCAGCGTATGGGAC	0.3731332
FM_040-TGCGTGGAGCCAACAG	0.37318215
FM_263-CTCTCAGAGTTTCGAC	0.3731886
FM_239-CTCTGGTTCGACCCAG	0.37319148
FM_175-AGGGTGAGTATGCTAC	0.37320608
FM_193-ACTGATGCAGTTACCA	0.37331608
FM_240-TGCATCCGTGATACTC	0.37334523
FM_296-GGGATGATCCAAGCTA	0.37334642
FM_184-CGGCAGTTCATCGCTC	0.3733578
FM_300-TGTCAGAAGGTCACAG	0.3733898
FM_292-TGTACAGAGCCTGAGA	0.37343198
FM_120-GCCATTCAGCGGGTTA	0.3734368
FM_275-TCTCTGGGTCCACTCT	0.3735212
FM_301-CACAGATTCAAGTGGG	0.3735215
FM_292-CITE6	0.37352332
FM_227-ATGGGAGGTGGGTATG	0.37354046
FM_239-TAATCTCAGGTACAGC	0.37357134
FM_290-GGGTTATAGAGAGCCT	0.37360236
FM_186-GATAGAACAACGTAAA	0.3736281
FM_225-GGCTTGGTCCATTTGT	0.37363788
FM_276-CTTCGGTTCCATCTCG	0.37364417
FM_040-TAGGCATTCACCGTAA	0.3737338
FM_294-GACTATGCAATCGCCG	0.37375227
FM_199-TTCCACGAGGGATCGT	0.3738306
FM_198-AAGCCATAGGATGCGT	0.3738622
FM_292-GGCTTTCAGCCTCTCT	0.37387148
FM_225-CITE6	0.373872
FM_234-CGTGAATGTTCTGACA	0.37387288
FM_178-ATTTACCAGACCAGAC	0.37389085
FM_293-TGAGCGCAGTTCAACC	0.37391657
FM_292-CITE5	0.3739587
FM_225-CITE4	0.37395993
FM_034-TCTCATACAGCCTTGG	0.3740734
FM_191-GCGGATCGTACGAGCA	0.37409526
FM_295-CTGAATGTCCACAGCG	0.3740954
FM_302-GGCTGTGCACGTGTGC	0.3741223
FM_040-GGATTACGTCATATCG	0.37417465
FM_175-TAATCTCTCCGAGAAG	0.3741778
FM_290-TGTTCTACAACGTTAC	0.374203
FM_227-CACGTGGCAAGGTTGG	0.37421617
FM_196-CAACCAACATGGGTTT	0.37425748
FM_246-CTGTATTGTACCACGC	0.3742977
FM_289-GCTACCTCAAGGGTCA	0.37436396
FM_021-ATCCGAATCAGCGACC	0.37440133
FM_199-GGTGTCGGTTGCGGCT	0.37441984
FM_300-CTTGATTTCCGTCAAA	0.37445086
FM_243-CITE6	0.37450188
FM_230-TGCTGAAAGTTTAGGA	0.3745119
FM_243-CITE6	0.37453392
FM_243-GTGGAGACAGCTGAAG	0.37454605
FM_297-GTAATGCTCAGTGATC	0.37457916
FM_285-CACACAAAGGTTCTAC	0.3745799
FM_225-CITE8	0.37462023
FM_246-AACCTGACACCCAAGC	0.3746205
FM_267-TTTCACAGTAGTCGGA	0.37473372
FM_303-TGCGGGTCACGGTAGA	0.374736
FM_237-CGATGCGAGTAACGTA	0.37479302
FM_289-ACGATCAAGGGAACAA	0.37481856
FM_301-TCAGCAATCATGCATG	0.37483627
FM_225-CITE2	0.37485164
FM_225-CITE4	0.37485746
FM_223-GCTGCAGAGGTTCACT	0.37486595
FM_225-CITE8	0.37486792
FM_021-ATCACGAGTCGTCTTC	0.37487337
FM_240-TGGAACTGTTACAGCT	0.37489027
FM_276-CGAGAAGGTCACGTGC	0.37489477
FM_290-TGAGGAGAGCCTCCAG	0.37490526
FM_243-TTCCTAAAGGTAGTCG	0.37491387
FM_225-CITE8	0.37493545
FM_239-TGGTACATCCTTCTTC	0.37494928
FM_163-CGATGGCTCACTTTGT	0.3749502
FM_232-ACTACGACACTGGCGT	0.37499803
FM_302-GCCGTGAGTCTGTTAG	0.3750251
FM_161-CGCATGGGTCTCTCTG	0.37507233
FM_225-CITE6	0.37513727
FM_149-ATCGGATCACTGGCCA	0.37520793
FM_166-CGCCAGAAGCCTCTTC	0.37522766
FM_264-TGTAACGAGGACAGCT	0.37535512
FM_290-TGAGTCAGTCCGATCG	0.37538317
FM_191-GCCAACGGTTCGGACC	0.37541398
FM_265-CGATGGCCATGGCTGC	0.37545273
FM_300-GGCTTTCAGCAAATGT	0.37548384
FM_296-ATTCATCCAGAGGCTA	0.37550828
FM_259-ATCGTCCCATCGCCTT	0.37553245
FM_175-TTCCAATGTGCACATT	0.3755578
FM_236-TACCTCGGTTCTGACA	0.37555817
FM_289-TGAATCGGTCCCTAAA	0.37556988
FM_181-TAGTGCATCTATGCCC	0.37557238
FM_225-CITE8	0.3756208
FM_225-CITE6	0.3756999
FM_252-ATCGGATGTGCAGTGA	0.3757805
FM_283-CCTCCAAAGATGAACT	0.37579814
FM_161-TGAGCATAGCATCGAG	0.37580127
FM_243-GGAATGGTCATTCCTA	0.3758402
FM_208-ATCGGCGGTGGTACAG	0.375843
FM_232-GCATGATCACTGTGAT	0.37592286
FM_294-ACATCCCAGTTGGAAT	0.37595117
FM_225-ATCCACCGTGACGTCC	0.37596285
FM_290-TCGCTTGCATGCCGGT	0.37596458
FM_223-GGAACCCGTCTGCGCA	0.37598157
FM_296-TTGTGTTAGGAGGGTG	0.3760027
FM_149-CCTTCAGAGGATATGT	0.3760122
FM_300-CTCAGGGAGTTAGTGA	0.37602895
FM_237-TCGATTTGTTTGCAGT	0.3760653
FM_292-CITE6	0.3760938
FM_150-ACTTTGTCAATTCTTC	0.37611154
FM_186-CGTGTCTCACGACTAT	0.3761355
FM_166-AGTAACCTCACGATCA	0.3761494
FM_231-TATCAGGCATCAGCGC	0.37618405
FM_286-TTGTTCAAGTGACCTT	0.37619326
FM_166-GTAACCAAGCTTTCTT	0.37619352
FM_247-AGGACTTCATTCATCT	0.37619933
FM_218-GAGTGAGCACCTGCGA	0.37621924
FM_225-CITE6	0.3762262
FM_243-CITE6	0.37624037
FM_227-CACGGGTAGAGCCATG	0.37630847
FM_243-TAATTCCGTCTGTGAT	0.37631664
FM_300-TTCTAACGTTCCGGTG	0.3763806
FM_297-GCCATTCTCGCGCCAA	0.3763812
FM_260-CAGCAGCTCTACCAGA	0.3763859
FM_251-ATCAGGTGTGCGGATA	0.37641248
FM_191-GGGCTACGTGTGGACA	0.37645403
FM_028-CTTACCGGTGCCTGCA	0.37647703
FM_283-TTGCATTCATCGGAGA	0.37649438
FM_281-TGTGGCGAGTAGTCCT	0.37651864
FM_226-TCTAACTCACTACTTT	0.37652928
FM_243-ACGATGTGTGGGATTG	0.37653062
FM_251-TCCACGTCACGAGAAC	0.3765465
FM_161-CACGAATTCAGCCTTC	0.3765545
FM_248-TGTACAGTCGTCAGAT	0.37655553
FM_284-GAATCACCACATACGT	0.3765566
FM_239-CATTCATGTTGTAGCT	0.37658846
FM_283-CGGAACCGTATGCGTT	0.37660006
FM_245-GTAACCAGTGAGTTGG	0.3766207
FM_225-GATAGAAGTTCGGTAT	0.37666315
FM_184-TTTGTTGTCTGCGGCA	0.37667412
FM_071-TGACTAGAGGACAGCT	0.37669253
FM_243-TCATTCACAGAGAAAG	0.37669903
FM_177-AGCTTCCAGGTCGAGT	0.37681204
FM_246-CACAGATGTCAAAGTA	0.37681866
FM_245-TACGGGCGTGTATTCG	0.3768536
FM_149-TGGGTTACATCTTAGG	0.3768834
FM_296-TAGATCGTCCTCAGGG	0.37689134
FM_292-CITE8	0.37690187
FM_040-CGAACATTCCCAAGAT	0.37697718
FM_294-CCTCAACGTCGACGCT	0.37697974
FM_300-GACCTTCAGCCTAACT	0.376988
FM_177-CCCAACTTCTCTATAC	0.37701383
FM_230-GGGTAGAAGCTTTCCC	0.3770367
FM_292-CITE7	0.37706092
FM_172-ATCTCTAGTTCGGTTA	0.37709537
FM_065-CGATTGATCCAACCAA	0.3771012
FM_292-CITE6	0.3771862
FM_300-GAATCGTGTACGAAAT	0.37722942
FM_240-GCCGATGCACCACTGG	0.3772475
FM_040-CAGATCAAGTTCGATC	0.37726998
FM_262-ATGTCCCAGCCGATCC	0.37728488
FM_231-GGGTCTGCAACTAGAA	0.3772968
FM_243-CITE1	0.37733302
FM_225-CITE3	0.37739354
FM_251-GTGCTTCTCATGAGGG	0.37742138
FM_225-CITE8	0.3774674
FM_186-TTATTGCTCCGTACGG	0.37747213
FM_019-CAACCAAGTCGTGGCT	0.37749684
FM_175-AGTCAACGTTACAGCT	0.37749958
FM_171-ATAGGCTGTTCGGTTA	0.37750128
FM_292-CITE5	0.37750834
FM_252-CATGGATTCTGGCCTT	0.37755704
FM_239-GTCAGCGAGAGCAGAA	0.3776032
FM_225-CITE2	0.37761533
FM_290-CGAGTTATCGATCCCT	0.37762666
FM_243-CITE6	0.37770945
FM_297-AGAAGTAAGTACGTCT	0.37773952
FM_180-CGCATGGAGTGCTCGC	0.37779948
FM_296-ATGGTTGGTGTAAATG	0.37780577
FM_187-TAAGCCACATGATGCT	0.3778622
FM_034-AGATTGCTCTTCATGT	0.37787202
FM_218-GATTTCTCACACCGCA	0.37788028
FM_199-GGAATCTAGTCTGGTT	0.37795094
FM_209-GCGTTTCGTACTGGGA	0.3779938
FM_209-CTAACTTTCGATCCAA	0.37800223
FM_293-AGAGAGCTCTCATTAC	0.37803057
FM_288-TCGAACACAAGACCTT	0.37803754
FM_225-CITE6	0.37806994
FM_175-GTTGTCCCAAGCCTGC	0.3780789
FM_297-GGGAGTACATCTGCGG	0.37808946
FM_228-ATGGTTGCAGAACCGA	0.3780972
FM_239-CTTCAATTCTAGCCAA	0.37821585
FM_285-GTTACCCTCTCCCATG	0.37826926
FM_175-AAGATAGAGGTGGGTT	0.37827444
FM_260-TGAATGCAGCAGGTCA	0.37828165
FM_180-TAGATCGCACTTCCTG	0.3783246
FM_298-GTATTTCGTCACTCGG	0.37838402
FM_246-AAGCGAGCATAATCGC	0.37848973
FM_149-CTGCTCACACTGCACG	0.37850374
FM_277-TACTTCAAGTATAACG	0.37850386
FM_263-GGGATGAGTATTTCGG	0.37858364
FM_172-GGGCTACTCTTGGATG	0.37859666
FM_161-CCATCACAGAGTATAC	0.3787216
FM_227-TCCCAGTTCCTGATAG	0.37876302
FM_219-ATTACTCTCTTCGGTC	0.37881303
FM_247-ACTCCCAGTCCACAGC	0.3788143
FM_246-CTGCCATCAAAGGTTA	0.37882465
FM_290-GCTGAATCACGATTCA	0.378868
FM_292-GCACATATCGAGCCTG	0.37888488
FM_292-CITE6	0.3789618
FM_161-CTTGATTCATCATGAC	0.3790755
FM_172-AGAACAACATGGGCAA	0.3791136
FM_243-CITE6	0.37912402
FM_293-TCCTGCACAGGTCCCA	0.379161
FM_181-AAGTACCCAAGCAGGT	0.37921336
FM_292-CITE6	0.3792739
FM_225-CITE6	0.3792813
FM_209-GAAGCGAAGTCGAGGT	0.3792928
FM_251-GACATCATCCTCTCGA	0.3793098
FM_234-CAACAACCAGTCTGGC	0.37932497
FM_225-CITE1	0.37933493
FM_275-TATCCTAAGACGCTCC	0.37939134
FM_243-CITE6	0.3794583
FM_040-AGGGAGTGTTGAGTTC	0.37950546
FM_175-GTTTGGAAGTCCCTAA	0.37953797
FM_239-CCTCAACCAAGACGGT	0.3795445
FM_300-TCACGGGAGTAACAGT	0.37954617
FM_168-GGGTATTCAGCCTTCT	0.37959847
FM_181-AGAAATGTCAGTGTCA	0.3796137
FM_292-GAGACTTGTCAGCGTC	0.37962458
FM_292-CITE6	0.37978464
FM_225-CITE1	0.37984303
FM_161-AGCCACGGTCCCTCAT	0.38008338
FM_286-ATTTCACCAAGTATAG	0.38010228
FM_246-AGCGCTGAGTGTAGTA	0.38015795
FM_300-GTTGCTCGTTACGTAC	0.3801948
FM_239-CCATAAGAGAGAGAAC	0.38023072
FM_161-GAGAGGTAGCTGCGAA	0.38027567
FM_243-GCTGAATTCTACGGGC	0.3802974
FM_040-AGCATACTCAGGATCT	0.38030213
FM_216-ACCCTTGCAGGTTTAC	0.3803803
FM_149-ATGAAAGCACTACACA	0.38048047
FM_302-AGGTCATGTGATCGTT	0.38048252
FM_243-TCTGCCAAGGACGCTA	0.38049287
FM_303-GATCACATCGCGTCGA	0.38051358
FM_028-AGCGTATAGTCGAGTG	0.38052812
FM_225-CITE2	0.38053036
FM_231-ATTCACTTCCTAGCCT	0.38053724
FM_225-CITE4	0.3806245
FM_243-CITE5	0.38063148
FM_298-CTCATCGTCGTTCCCA	0.38066345
FM_173-GGTAACTTCGTAGAGG	0.3806781
FM_290-TTGTTGTAGATTGAGT	0.38074058
FM_285-TTTACCAGTATCAGCT	0.38076177
FM_040-CGTAGGCTCAACGGCC	0.38081425
FM_227-GAAGCCCAGGATATGT	0.38085744
FM_265-GCATTAGAGAGGACTC	0.38087213
FM_237-AACAAGACATTGCCTC	0.38089344
FM_246-CGTGCTTCAATCGCAT	0.38096508
FM_191-AGAAGTATCGGTCATA	0.38096726
FM_243-CITE5	0.3809725
FM_290-GACACGCTCCTCCACA	0.3810035
FM_177-TCCATCGCATAATGCC	0.3810569
FM_175-CTTCTAAGTCGTATTG	0.38108876
FM_234-CAAGGGAAGCACGATG	0.3810994
FM_225-TCCGATCAGCTGGCTC	0.38119957
FM_264-GCAGTTAAGTAATACG	0.3812152
FM_264-CATTGTTTCTCGTGAA	0.38125718
FM_232-ACTATTCAGACGAAGA	0.38131073
FM_289-GCTTGGGGTGTAGCAG	0.3813939
FM_170-GGAGAACAGAGGTTAT	0.381402
FM_302-CTACAGAAGTTTCGGT	0.38143674
FM_225-TCGCTCACACAATGTC	0.381462
FM_291-CGGAGAACAGTTCTAG	0.38147932
FM_149-CAACGATCACCCTAGG	0.38150075
FM_295-ACTTCGCGTATAGGAT	0.38152215
FM_176-TCACACCCATTGACAC	0.38154927
FM_260-TGTCCACAGCCTTTCC	0.38155374
FM_172-TGCCGAGTCCACCTGT	0.3815685
FM_225-CITE8	0.3816029
FM_173-TCTATACTCCACAGCG	0.38166964
FM_181-CAGGTATGTGCTCTCT	0.38167876
FM_244-GTCGTTCCAGGACTTT	0.38174415
FM_301-TTAATCCCAGGTGAGT	0.3817565
FM_294-CTGTGGGCACGGTCTG	0.3817712
FM_300-ATGGATCCAAGGTCGA	0.38177887
FM_285-CTGTATTCAACGACAG	0.38177988
FM_225-CITE1	0.38182175
FM_298-GAGGCAAAGGAATGTT	0.38182536
FM_172-TCGAAGTAGGCCTTGC	0.38191798
FM_300-CCGGACATCCTTCTTC	0.38195378
FM_298-GGCTTGGAGTCACGCC	0.3819864
FM_300-GTAACCAGTCGATGCC	0.3819889
FM_040-GAAATGAGTTAAAGTG	0.38203773
FM_285-TATTTCGGTGCGTGCT	0.38204116
FM_293-CATCGTCTCAATCAGC	0.3820447
FM_172-TGATCAGCAAGAGGTC	0.38204598
FM_301-GGGCTACTCTCGGTAA	0.38214627
FM_243-CITE1	0.382183
FM_297-ATTCAGGAGATAACGT	0.38218498
FM_296-TATTGCTTCACTCCGT	0.38219196
FM_291-CCGGTGATCGGAATTC	0.38220695
FM_253-CAATACGTCGATACAC	0.38221282
FM_240-GCATTAGCACTGGAAG	0.38225347
FM_243-CITE1	0.38226342
FM_019-TCATTTGAGTACTTGC	0.38228604
FM_150-GGAACCCTCTGCTTTA	0.38229758
FM_292-CITE7	0.3823086
FM_302-ACGGGTCGTTTGTGGT	0.38232017
FM_040-CAAGGCCGTCGGATCC	0.38240796
FM_226-CTGTACCGTGGGAGAG	0.38245577
FM_166-GAGGCCTTCGCAGTGC	0.3824563
FM_200-GTGTTAGGTTGAATCC	0.38250124
FM_264-GTTATGGGTGTTTCTT	0.38261583
FM_228-GGGAGTACAACATACC	0.38265932
FM_019-GAATAAGAGTAGGTGC	0.38271332
FM_264-CGGGTCAAGTACAACA	0.3827286
FM_292-CITE3	0.3827495
FM_264-AGGTAGGTCTTGTTAC	0.38277817
FM_190-ACTTCGCGTTCTTCAT	0.38281113
FM_161-CTAAGTGTCTATGTGG	0.38284957
FM_290-GCTACAACAGAACATA	0.38290393
FM_166-ATGGGTTTCCTTTAGT	0.3829159
FM_075-TCTTTCCTCTCTAGGA	0.3829352
FM_292-CITE3	0.38297704
FM_175-GTGAGCCTCAACACGT	0.38298362
FM_019-GGATGTTGTGTCAATC	0.38299334
FM_239-TGTACAGTCATGGCCG	0.38309553
FM_161-TGTTGGAGTACATACC	0.38312727
FM_121-CTGGCAGGTCACTTAG	0.38315773
FM_247-CCACGAGAGCATGATA	0.38316116
FM_225-CITE7	0.38316134
FM_263-TTCAGGATCCATAAGC	0.3833004
FM_243-CITE6	0.38331193
FM_288-GGTGATTGTACAATAG	0.3833221
FM_246-CGATGGCGTAGCTGTT	0.38334465
FM_225-CITE8	0.3834136
FM_178-GATGATCGTCCACTCT	0.38347816
FM_294-AGCCACGAGGGACCAT	0.38348037
FM_285-TAGGTACTCGACGTCG	0.3834826
FM_285-CTCCAACAGGTCTACT	0.38349015
FM_285-TGCTCCAGTGGAGGTT	0.38351312
FM_225-CITE7	0.38359022
FM_232-GACCTTCTCGACATTG	0.38361287
FM_239-CCGGTGATCGGTAGGA	0.38367853
FM_265-GACTTCCCATGGAACG	0.3836925
FM_230-TGCAGATTCCGCTGTT	0.3837109
FM_285-TACAACGAGTGAACAT	0.38372692
FM_244-GCACTAAAGTGTTCCA	0.3837395
FM_243-CITE1	0.3837584
FM_232-CGCCATTGTGGCTTGC	0.38375923
FM_234-GGGTGTCCAACGTAAA	0.38376445
FM_289-ACTCTCGGTCTCGGAC	0.38381374
FM_294-TGGAACTGTCTTCTAT	0.383844
FM_179-TGAACGTAGCAGCAGT	0.3838455
FM_040-GCGAGAAGTGGCTCCA	0.3838653
FM_283-AGATCCAAGGACAGTC	0.38388026
FM_239-GTCAAACTCTCGCCTA	0.38390607
FM_239-TCTATACAGCGCCGTT	0.38395083
FM_239-CTCCCAAAGGGATCGT	0.3840098
FM_198-AAGAACAAGTGGAAGA	0.3840285
FM_246-TATATCCTCATTGTTC	0.38403144
FM_172-CTACATTCACTTCAAG	0.38403228
FM_240-ACATTTCTCCCGTGTT	0.3840352
FM_243-CITE4	0.38405234
FM_240-CACTGGGGTCGTGCCA	0.3840527
FM_246-TTGCCTGCACGTCGTG	0.3840795
FM_300-AAGATAGCACAATGAA	0.38415334
FM_246-ACATGCAGTCACCTTC	0.38416353
FM_295-AAGTTCGCACATGGTT	0.38422346
FM_191-GCATCTCTCACAAGAA	0.38422564
FM_188-TCTTCCTGTCATGGCC	0.38422728
FM_293-ATATCCTGTTTCGTGA	0.38424632
FM_301-TGCATGAGTCCCGTGA	0.38428986
FM_283-GGAGGTACACGCGTGT	0.38429666
FM_186-AGCTACATCTAACACG	0.38431752
FM_285-GAGTTTGAGAGCATCG	0.38433313
FM_181-TTAATCCGTGACAGGT	0.38444635
FM_225-CITE4	0.38446167
FM_283-CACGTGGTCGTGTCAA	0.38447592
FM_198-AGGTTACTCGCTAATG	0.38448197
FM_267-TCCTCGAGTCGAATGG	0.38449267
FM_292-CITE1	0.3845126
FM_300-CGCATAACAGAGATTA	0.38452613
FM_290-TTCTTGACACGTATAC	0.3845295
FM_177-GCAGCTGTCAAGTAAG	0.38454592
FM_193-ACAGGGAGTTGACTAC	0.38456905
FM_244-TTCTGTATCCGAACGC	0.38456976
FM_261-ATCACAGCAATAACCC	0.3846032
FM_229-AGTCTCCGTGGATTTC	0.38461074
FM_225-CITE7	0.3846777
FM_300-TCAGTGAGTAGCTGAG	0.3847126
FM_243-CITE5	0.38474226
FM_291-GTGCTGGTCCGCTTAC	0.38477138
FM_245-ACGTTCCAGCCATTTG	0.38477594
FM_149-AACAACCAGGTAAGAG	0.38482258
FM_289-AAGTGAACAGCTGAAG	0.38483635
FM_237-TCATGCCAGTTGTCGT	0.38483822
FM_120-GTGCGTGTCTGTCGTC	0.38495386
FM_120-AGCGCCAAGGACACTG	0.3850309
FM_021-GAATGAACACATCTTT	0.38506642
FM_225-CITE7	0.38510492
FM_277-TTCACCGGTATTCCGA	0.38511252
FM_171-TAAGCACCATCGTCCT	0.38520563
FM_040-GCAAACTGTCAGCTAT	0.3852274
FM_040-CACCAGGTCTTAACCT	0.38526377
FM_231-GACTGATTCCCGATCT	0.38528198
FM_187-CGGGTCAAGGATGAGA	0.38528934
FM_218-GATAGCTGTCCGAAGA	0.38529256
FM_244-CTGTATTTCCTCGATC	0.38531134
FM_196-TTCTCTCTCGGAATGG	0.38535303
FM_249-ACCAAACGTTGGTACT	0.385358
FM_283-AAGGTAATCCGCAGTG	0.38544095
FM_262-CACGTGGAGGGCAGGA	0.38552496
FM_040-ATGCGATCACAGAGGT	0.385528
FM_292-CITE8	0.38561386
FM_216-GATCCCTGTCTGTAAC	0.38563737
FM_286-ATTCACTAGAATTGCA	0.3856695
FM_019-AGTGTCATCGAACGGA	0.38569805
FM_243-CITE7	0.3857634
FM_065-GGAATAACATCATCCC	0.3857671
FM_291-TGGGCTGAGCTAGCCC	0.38579643
FM_048-ATCTACTTCTTGTTTG	0.38584152
FM_292-CITE5	0.38585278
FM_252-GGGCGTTTCCCTCTCC	0.3858753
FM_263-GGGATGACAACAAAGT	0.3858965
FM_243-CITE2	0.3859212
FM_246-TGTGAGTGTGGCTTAT	0.38593426
FM_296-CTGCGAGAGAGCCGAT	0.3860023
FM_208-CAGTGCGTCGCGGTAC	0.38609192
FM_285-CAAAGAACAGTAGATA	0.3860992
FM_168-CAACCAAAGATCGCCC	0.38610253
FM_296-TGTACAGGTCCGAAAG	0.3861163
FM_287-TCAGGGCCACACGGTC	0.38616273
FM_297-AGGCCACGTCCAGAAG	0.3861713
FM_286-TATATCCTCAACGTGT	0.38617787
FM_040-TAGAGCTAGCGTCAAG	0.3861952
FM_292-CITE5	0.38620043
FM_019-TCTGAGACATCGGTTA	0.38620684
FM_291-TCATACTTCATCGACA	0.386208
FM_298-TCAGTTTGTTGCATCA	0.3862187
FM_292-CITE4	0.38623038
FM_251-GTCTACCAGTGTTGAA	0.3862909
FM_166-GTTGAACGTAACCCTA	0.3863007
FM_225-CITE6	0.38631213
FM_149-ACTGATGAGCGAGGAG	0.38632008
FM_218-TGTCAGACACAGGATG	0.3863273
FM_193-TGTGCGGGTACAGTTC	0.38633707
FM_252-AACAGGGAGGTGATAT	0.3863738
FM_292-CITE1	0.38637713
FM_244-TTTACGTGTTTATGCG	0.38641924
FM_028-CGGGTCAGTGGCTCCA	0.38643974
FM_296-GATCGTAGTGCCTTTC	0.3864513
FM_239-GAGAAATAGCTAGTTC	0.38647532
FM_260-ATTACTCAGGTAACTA	0.38649485
FM_246-TTGAGTGTCCTTTAGT	0.38649973
FM_243-GTAACCATCCGTGTCT	0.38650003
FM_166-CATGGTAGTGGGACAT	0.386578
FM_286-GAGTGAGGTGTCCTAA	0.38659427
FM_291-CCTCATGGTGATACTC	0.38666707
FM_225-GTCACTCTCACCTACC	0.38670525
FM_251-CATGCTCCAGAGATTA	0.3867087
FM_237-AGCCAATCAATGAACA	0.38671005
FM_243-CITE7	0.3867275
FM_243-CITE5	0.38681
FM_264-CGTAATGAGAGTCGAC	0.38687736
FM_297-GTGCTGGAGATTAGAC	0.38694876
FM_280-CAACAGTGTGCTGTCG	0.38694888
FM_290-TGCGGCATCGGTTAGT	0.38697898
FM_161-GTCTCACTCCGTGTAA	0.38698155
FM_252-TCAATCTAGTTTAGGA	0.38702473
FM_028-TCAATCTTCACCTCGT	0.38704765
FM_184-CTCCGATGTTAGAAAC	0.38705382
FM_225-CITE5	0.38707754
FM_243-CITE5	0.38708794
FM_225-CITE4	0.38721228
FM_252-TTACGCCCATCCTATT	0.3872215
FM_034-CGTTCTGCACCGATAT	0.38736123
FM_243-CITE8	0.38741618
FM_225-CITE1	0.38743007
FM_290-CGAGAAGTCTAGGCAT	0.3874861
FM_260-TACAGGTTCGTTGCCT	0.38750646
FM_225-CITE7	0.38757268
FM_301-GAGTGTTAGTCATCGT	0.38759744
FM_252-CATCGCTGTTATTCCT	0.3876721
FM_149-TTTCCTCTCTCCTGCA	0.38768986
FM_225-TTACCATTCTCCCAAC	0.387754
FM_021-AACGTTGGTTCGCGAC	0.38777503
FM_225-CITE3	0.38779753
FM_069-GGCTCGAAGGTAGCTG	0.38783425
FM_296-AACCACATCGGATACT	0.38789153
FM_282-AGATGCTTCAGACCTA	0.3879206
FM_262-ACGGTTAAGGCTCACC	0.3879591
FM_230-CATCCGTAGATGGTCG	0.3879849
FM_225-CITE5	0.3879942
FM_019-ATTGGACAGCTGGAAC	0.3881548
FM_278-TCGAACAGTATCGCGC	0.38821012
FM_150-TCGACGGGTACCATAC	0.38822335
FM_290-ATCACAGAGGCCACCT	0.3882398
FM_265-ACTTTCAGTTCCGGTG	0.38840565
FM_225-CITE8	0.38841957
FM_300-TGTCCACCAGAGTGTG	0.38846245
FM_230-GGTAACTGTAAGCTCT	0.38850594
FM_264-TCGAACAAGAAGTATC	0.3885619
FM_239-GTAATCGCAATCGAAA	0.3885752
FM_285-AATGGCTCACGAAAGC	0.3885972
FM_188-ATCCACCGTCCTACGG	0.3886349
FM_298-ACGCACGGTCACCGCA	0.38864222
FM_149-CCGGGTATCCAGTGTA	0.3886977
FM_294-CTCCGATAGTGATAAC	0.388725
FM_055-AGCGGTCGTTGAGTTC	0.38888922
FM_234-ACTATTCGTGTTCGAT	0.38894057
FM_292-CITE5	0.3889466
FM_173-ACTCTCGGTACCAATC	0.38897508
FM_290-TACGCTCTCGGTATGT	0.38900587
FM_243-TCAGGGCAGAAACTGT	0.38900688
FM_296-GGTCACGCAGGGACTA	0.38911667
FM_185-ATACTTCGTAACACCT	0.3891205
FM_264-AGCCAATCAAGACCTT	0.38913712
FM_261-AGGATAACAGCATCTA	0.389169
FM_289-TCCTCTTTCGGATAAA	0.38917366
FM_290-CATCCGTTCTCACTCG	0.38924512
FM_290-CAACCAAGTTTCGTGA	0.38928393
FM_209-GGATCTACATAATGAG	0.38930118
FM_227-CTGCTCATCCCTAGGG	0.38933063
FM_168-AGAACCTTCTACACAG	0.38933215
FM_243-CITE7	0.38933566
FM_300-GCATCTCTCTGCGATA	0.3893524
FM_021-AGAGTGGAGAAACGCC	0.3894335
FM_048-CTCGGAGAGACACTAA	0.38962325
FM_277-AGTACCAGTTTACGTG	0.3896354
FM_021-TTTATGCCAATCTGCA	0.38970068
FM_286-GTTGCTCAGACTTCGT	0.3897682
FM_300-TCTAACTAGTTGGCGA	0.38978067
FM_286-ATCACTTCACGCGCAT	0.38988918
FM_225-CITE1	0.38990927
FM_302-AAGCGTTAGTAGAATC	0.38992584
FM_175-ATCGTAGTCGCATAGT	0.3899381
FM_149-TGTCCACAGGATACCG	0.3899721
FM_282-GCTCAAATCTGTCGCT	0.38998705
FM_300-GCCATTCCACTACCCT	0.3899895
FM_225-CITE1	0.39005464
FM_225-CITE6	0.3900593
FM_199-TTTCACAGTCAACCTA	0.3901093
FM_237-CGAAGGAGTCTGTCAA	0.39012775
FM_243-CITE3	0.3901979
FM_168-CTGCCATGTGATCGTT	0.39022037
FM_301-TGGATCAGTAGCTGAG	0.39024815
FM_161-GAGCCTGAGGTTACCT	0.39034957
FM_297-GAAGCCCCACAACGTT	0.39039415
FM_293-GCAACATGTAGTGATA	0.39040285
FM_225-CITE6	0.39047927
FM_243-CITE5	0.3904797
FM_254-AAAGGATGTCATAAAG	0.39051569
FM_291-CTGCATCAGGACTGGT	0.39051616
FM_243-CITE6	0.39053208
FM_239-CAATCGAAGCGCAATG	0.39054003
FM_276-CAACGGCGTAATGCTC	0.39061874
FM_218-TGGGCTGCAATAACCC	0.39072892
FM_198-GTGGGAAAGGGTAATT	0.39072958
FM_300-CCAAGCGCACGCCACA	0.39073852
FM_262-ATTCATCGTTAGGACG	0.3907599
FM_246-CCACGAGTCTGTTGGA	0.39078224
FM_021-CGAGAAGCAGTTCCCT	0.39079925
FM_018-ATCCGAATCCAGAGGA	0.3909001
FM_278-TACACCCAGTTGCCTA	0.39093927
FM_225-CITE7	0.39096245
FM_264-CCGTGAGCAACTTGGT	0.3909879
FM_161-GATCCCTGTTGTAAAG	0.3910014
FM_163-GTGTGATCATTCACCC	0.39102367
FM_021-CCGTACTAGTTCGATC	0.39105555
FM_289-CGGAATTAGTCCTGTA	0.391067
FM_249-CACTTCGCATTGGCAT	0.39110208
FM_161-CTACGGGCAGCTACAT	0.39112583
FM_302-GTTCGCTCATGGCTAT	0.39119494
FM_181-CTCAGGGTCCTGTAAG	0.3912027
FM_227-GCACTAAGTAGACGTG	0.3912133
FM_021-TTGGCAACATACTCTT	0.39121655
FM_231-CCTAAGAAGACTCAAA	0.3912262
FM_199-AATGACCCAATTGCCA	0.39127684
FM_296-TAGGAGGTCGACACTA	0.39129648
FM_199-GCGTTTCGTGGACTGA	0.3913444
FM_149-TTCCACGTCACTTGGA	0.39144236
FM_225-CITE4	0.39151493
FM_246-ACGATCAGTTCGGTCG	0.39152217
FM_225-CITE7	0.39161623
FM_248-ACTTTCAAGATACCAA	0.3916273
FM_161-GTGGAGAGTATCCCAA	0.39163384
FM_040-TACTTGTAGCTAAACA	0.39163858
FM_300-TCGAAGTGTATCAGCT	0.39164826
FM_262-GATAGCTTCGTCGACG	0.39165023
FM_291-AGCATCAAGAATAACC	0.39168224
FM_149-GGTGATTCATACAGAA	0.39173818
FM_297-CGTAGTAAGGGATCTG	0.39177802
FM_186-GAGCCTGAGAGAGGGC	0.39178705
FM_291-TGATCAGGTGGAGGTT	0.3918163
FM_240-GGGCCATGTACGATTC	0.391862
FM_243-CITE5	0.391895
FM_302-TCATGGACATACTTTC	0.39204538
FM_291-AGGATCTAGCCATGCC	0.39205298
FM_225-CITE8	0.39207003
FM_261-CCGTGAGGTGACAACG	0.3920826
FM_173-GGGAGATCAGTCTTCC	0.3921017
FM_262-AAAGGTAGTCCGAAAG	0.39211956
FM_262-ATTCCCGTCCAATCTT	0.39212996
FM_218-GTGGCGTGTTATGACC	0.39213738
FM_225-TTTATGCCACCCTATC	0.39214528
FM_291-GTAATGCAGGCAGTCA	0.3922172
FM_300-AAACCCATCGGCCTTT	0.39233395
FM_300-ATTTACCAGAGTACCG	0.39235124
FM_298-TCTGCCACATCGCCTT	0.3923716
FM_276-TGTCCTGGTCTCGGAC	0.39237893
FM_019-TTGCGTCTCAAGCCTA	0.39243415
FM_225-CITE4	0.39244956
FM_287-GGGTCACGTGATGTAA	0.39249027
FM_225-CITE6	0.39249137
FM_264-ATGGGAGAGTTGGAGC	0.3925075
FM_291-GCTGAATAGGCGTCCT	0.39251974
FM_227-CGTCAAACAACTGCTA	0.39253294
FM_294-ACTCTCGCATGGACAG	0.3926379
FM_264-GAAGCCCGTCCTGGGT	0.39264625
FM_227-ACCAAACTCACCTTGC	0.39264774
FM_163-CCACACTAGGCGATAC	0.39268756
FM_168-CTCTGGTGTTAACAGA	0.39269778
FM_232-GCAGCCATCCTACCGT	0.39279222
FM_263-CAGCAGCAGACTTGTC	0.39282894
FM_225-CITE8	0.39284354
FM_243-CITE4	0.39285666
FM_297-CCATAAGCATGGCACC	0.39285704
FM_277-CCACAAATCCGCCTAT	0.39286992
FM_243-TTGGGCGTCTCAACCC	0.3929309
FM_285-ACGATGTAGGTACCTT	0.3929314
FM_259-CTACGGGGTCCTGTCT	0.39298105
FM_216-CTGCATCGTACGCTAT	0.39302012
FM_239-AAGGTAAAGACGACGT	0.39314795
FM_300-ATGAGGGCACCCTGTT	0.3931807
FM_290-ACTATCTAGACTGTTC	0.3931816
FM_227-TGTTACTTCAGTCAGT	0.3931824
FM_188-CAGATACAGGTAGCCA	0.39320067
FM_297-ATGAGGGCATATCTCT	0.39327165
FM_161-CTGAGGCTCTAGCAAC	0.39331523
FM_301-TATGTTCCAATCTCGA	0.39332137
FM_175-GAGAAATAGGTCACAG	0.39333102
FM_161-CTGATCCCAGTGGTGA	0.3933866
FM_290-ACTTTCAGTGATTCAC	0.3933992
FM_286-CACTAAGGTCTGTAGT	0.3934077
FM_288-GAAGCGAGTGAAGCTG	0.3934553
FM_265-CTGCTCAGTAGACTGG	0.3934987
FM_278-CGATCGGAGCCGTAAG	0.39350292
FM_291-ATTCCCGGTCCACAGC	0.39353585
FM_245-AATTCCTAGTTCCAGT	0.39354005
FM_149-AAGACAAGTTCTCCCA	0.39354095
FM_252-TCCTCCCCAACCGATT	0.3935714
FM_219-TCGTAGACAGGTCAAG	0.39362943
FM_294-AGTCACAAGAATCTAG	0.39366144
FM_292-CITE5	0.39367732
FM_120-AGGACGACAAGTGTCT	0.39377105
FM_243-GTGTTCCCACCTGAAT	0.39377487
FM_264-ACCCAAACACGTCGGT	0.39382097
FM_209-AACAGGGGTCACTTCC	0.39382434
FM_040-CTGCGGACACCTCGTT	0.39382938
FM_296-ATAGACCCAGAGGACT	0.3938882
FM_289-CATAGACAGTCCCAAT	0.393891
FM_175-GATAGCTCATTCAGCA	0.3939871
FM_285-TGTCCCAAGATTTGCC	0.3940049
FM_264-GAAGGGTGTACACGCC	0.39401007
FM_232-AGGAAATAGAGTCACG	0.3940169
FM_252-ATCTTCATCGATTGAC	0.39402077
FM_252-CCTACGTAGTGCAGCA	0.39402542
FM_292-CITE7	0.39407495
FM_276-GATGATCGTGCGTCGT	0.39409214
FM_227-CTCTCAGGTCGATTCA	0.39411768
FM_294-TCCGTGTCAGCAGAAC	0.39424405
FM_168-GACTCTCAGCCTCAAT	0.3942456
FM_300-ATCGGCGCACGGTAGA	0.39428267
FM_292-CITE8	0.3943012
FM_300-AGACAGGGTCCAGAAG	0.39431864
FM_291-ACTACGAAGTGATAAC	0.39436725
FM_292-CITE7	0.3943728
FM_292-CITE2	0.39442298
FM_186-CAGAGCCTCTTTGCGC	0.39444858
FM_252-AGGGAGTCAGAGGGTT	0.39452997
FM_286-GAGGCAACAATTCGTG	0.39455858
FM_246-GGGTGTCGTACGCTAT	0.3945685
FM_219-AGGCCACTCACTGATG	0.3946474
FM_209-TGAATGCCATCCCACT	0.39467505
FM_252-ACCACAACAACGCATT	0.39467922
FM_265-TCACTATTCGACCATA	0.39470693
FM_297-ATCGCCTTCTTTCTAG	0.39481068
FM_290-GTCGAATAGGCATTTC	0.3948212
FM_246-CGACAGCAGGGTCAAC	0.3948492
FM_185-TGTCCCACACGTAGTT	0.39489323
FM_225-CITE2	0.39489487
FM_168-GTAACACTCGGTAGGA	0.394912
FM_280-GTAACACAGGGCAACT	0.39493555
FM_296-AGAGAGCCACCCAATA	0.39494327
FM_292-AAGATAGTCTTCACAT	0.39495113
FM_300-GAAGCCCAGCGCACAA	0.3950349
FM_267-AAGCCATCAAAGCGTG	0.39504075
FM_267-GTGAGCCTCCTGTTAT	0.39507714
FM_298-GTTAGTGTCTCGTCAC	0.39507726
FM_232-AAGAACACATCCCACT	0.39508665
FM_166-CTAACCCAGTTGTCGT	0.39510173
FM_161-ACTGATGTCTGGTGGC	0.3951142
FM_298-GGTTGTAAGTCACACT	0.39515552
FM_225-CITE3	0.39521128
FM_243-CITE6	0.39521965
FM_225-TGTCAGAGTCTTGGTA	0.39523542
FM_292-CITE6	0.39528373
FM_065-TGCCAAAAGCGTGAGT	0.395291
FM_018-CTAGCCTAGTGCTGCC	0.39529943
FM_218-CACGTGGGTCCGTTTC	0.3953094
FM_169-TTCAGGATCGTAACTG	0.39533013
FM_265-GAGACTTCAAGACCTT	0.39533255
FM_166-AGTCACATCTATTCGT	0.39534178
FM_225-CITE4	0.39534852
FM_243-TTGCCTGAGATAACAC	0.39543167
FM_149-CGATGGCAGCACTCAT	0.39544547
FM_120-AGGTGTTTCTAGAACC	0.39548266
FM_283-TACCCGTTCGCGGACT	0.3954895
FM_292-CITE3	0.3955376
FM_040-TCTTCGGCACGGCCAT	0.39556733
FM_208-GGAGCAACAGCTGTGC	0.3956233
FM_040-CAGCAGCGTAGCTTGT	0.39565277
FM_243-AGGGCCTGTCGTGATT	0.39567155
FM_149-AAGCGTTAGATACGAT	0.39567977
FM_225-CITE2	0.39572313
FM_198-TTTAGTCTCTCCAATT	0.39588213
FM_172-GTGACGCAGCCATTCA	0.39597803
FM_292-CITE7	0.3960125
FM_300-TCATATCGTCTTGTCC	0.39603454
FM_187-TAACTTCGTTGCTGAT	0.3960427
FM_243-CITE2	0.3960472
FM_246-AGAGAATTCACGACTA	0.39605847
FM_225-CITE7	0.39611465
FM_232-ATCCACCAGTCGAAGC	0.39611864
FM_149-TTCTAGTAGGCCTGCT	0.3961331
FM_185-CAGGTATGTGACCGTC	0.39618245
FM_297-AGGCCACCACGGCGTT	0.39620495
FM_289-ATGCGATTCTCAGAAC	0.39624125
FM_028-TTAGTTCCAAGCTGGA	0.39625645
FM_040-CGTCTACAGCGTTCCG	0.39626122
FM_120-CCCAACTAGATAGTCA	0.3962718
FM_166-ATAGACCGTCGAGATG	0.396288
FM_251-CTTAGGACAGCTCATA	0.39630854
FM_243-CITE2	0.3963424
FM_230-CAGGGCTAGTTCCGTA	0.39636135
FM_019-CTGCCTACAACTGGCC	0.3963929
FM_149-TCAGTGATCCCAGGCA	0.39644322
FM_276-CCGTGAGTCCGCTGTT	0.39647126
FM_285-GGTGTTACAGAAATTG	0.39652628
FM_240-GGGATCCCAAATACGA	0.39652774
FM_243-CITE3	0.39658064
FM_227-TGAATCGAGGATGCGT	0.39660177
FM_264-TTCTAACCACCGTCGA	0.39663452
FM_075-TTCGGTCAGACCCACC	0.39664638
FM_296-TGGAGGAGTGATCATC	0.39667603
FM_230-TATCTTGAGTCATGAA	0.39671284
FM_285-ATGGATCAGAAGGCTC	0.39672837
FM_243-AAGTACCTCCCTATTA	0.39675656
FM_225-CITE3	0.39675805
FM_297-CTACATTTCGGTCTAA	0.3968056
FM_302-CTCAGAAGTTGCCGCA	0.39686924
FM_297-GACCGTGAGCTGGTGA	0.396872
FM_296-ACGTTCCAGTTCATGC	0.39687473
FM_218-AGGTTGTGTGCTCGTG	0.39688498
FM_225-CITE4	0.39692032
FM_243-CITE2	0.3969303
FM_284-GAAGCCCTCTCACTCG	0.39694214
FM_175-TCGCACTAGTAATTGG	0.39701107
FM_292-CITE1	0.3970546
FM_291-CTCAAGAAGTCCGCCA	0.39706972
FM_295-TTGTTTGGTGTTCGTA	0.39708158
FM_246-GGACGTCCAGCATCTA	0.3970945
FM_263-TCCACGTGTCAAAGAT	0.39715
FM_303-ACGATCATCGTAGCTA	0.39721906
FM_291-TTTCCTCTCGCTCCTA	0.3972546
FM_246-TCCGAAATCACTCGAA	0.39729515
FM_260-CCGGACACAGAGTCTT	0.39729524
FM_291-CTGAGCGTCTTAGGAC	0.39730114
FM_180-ACTTTCAAGGCACTCC	0.39734662
FM_048-GATTCAGTCTCCTATA	0.39735603
FM_246-CAGGTATGTCACTTCC	0.39739016
FM_019-ACGCCGACATGGAATA	0.39740482
FM_225-CITE7	0.39742443
FM_291-AGACAGGAGAGATCGC	0.39742652
FM_300-GGGTGTCAGGTGGCTA	0.3974537
FM_149-AGTGACTAGCGCTGAA	0.39752334
FM_175-GGTGTTAAGCACTCCG	0.39752522
FM_021-CCTTCCCTCTCTGAGA	0.3975456
FM_239-GTCAAGTGTCGGTGAA	0.39754775
FM_225-CITE8	0.3975712
FM_298-CATGAGTTCACCCATC	0.39758575
FM_249-TACGCTCCATTGCCTC	0.3975886
FM_294-CCTCCAAGTACGTAGG	0.39758864
FM_300-GGAGATGAGCGTGCCT	0.39759615
FM_300-GTCACTCTCTGTGCGG	0.39760765
FM_295-TCAGTGAAGCGATTCT	0.397692
FM_239-CAGCCAGAGTATGATG	0.3976922
FM_292-TGTTCATAGTAGGTTA	0.39773804
FM_264-GAAGAATTCACGGAGA	0.39773965
FM_187-CCTCCTCGTGGGACAT	0.3977427
FM_187-TCCGTGTCACTTGAGT	0.3977526
FM_292-CITE7	0.39779
FM_292-CITE4	0.39779156
FM_171-GAGGCCTAGGCCTTCG	0.39791545
FM_171-AGATCCAGTACATTGC	0.39797056
FM_019-CTTGGCTGTGTTGGGA	0.3980208
FM_292-CTTTCGGCAAACTAGA	0.39803997
FM_297-CAATGACGTAAGAACT	0.39805645
FM_239-CCCTTAGTCCACTGAA	0.39810523
FM_291-TTCCTTCAGAGTCCGA	0.3981474
FM_291-GGTTAACGTACGATGG	0.39824015
FM_246-CTCAATTTCTAGTCAG	0.39832026
FM_262-GGGCTCACACCTGCTT	0.39832586
FM_227-CGGCAGTCACAATGTC	0.39834744
FM_021-GGTATTGCATGCTAGT	0.3983856
FM_298-CTAACCCCACTGAGGA	0.39843345
FM_198-TCTACATAGAGCATCG	0.398452
FM_150-AGTCATGCAGTTAGAA	0.3984824
FM_295-CTACCTGGTTCATCGA	0.39848858
FM_281-AATTCCTAGCCTCAAT	0.398508
FM_019-ACATGGTTCATGCATG	0.3985364
FM_267-TGGTACACACGACGTC	0.39858094
FM_150-TTTATGCCATGACGTT	0.3985969
FM_267-CAACCAAGTGGGCTTC	0.39865297
FM_021-GTCATTTCAGAGTGTG	0.39868453
FM_292-TCCTCTTCAGCTGTTA	0.39871502
FM_161-ATCCACCAGCCACAAG	0.39876258
FM_225-CITE7	0.3988282
FM_239-GTCACGGCATTCAGCA	0.39893392
FM_243-TTAGTCTCATATCTGG	0.39893526
FM_267-CCTTTGGGTGCTGTCG	0.39895293
FM_237-GTCGTTCAGTAGCAAT	0.39897582
FM_298-TGATGCATCATCTATC	0.39907217
FM_149-AGCGCCAGTCATCCCT	0.39912403
FM_252-GAAGAATAGAGCAGCT	0.39914456
FM_040-CGATTGAAGGACATTA	0.39914843
FM_293-TCAATCTGTGGTCCGT	0.39921895
FM_166-CGAAGGATCATTTGTC	0.39925382
FM_296-CTACCTGCATGACCCG	0.39931878
FM_243-CITE5	0.39940265
FM_225-CITE1	0.39950716
FM_294-TAGGTACGTTCAGCGC	0.39951122
FM_265-AACCAACGTGCGAGTA	0.3995152
FM_040-TGGGAAGCAGCGATCC	0.39954716
FM_019-TTCGAAGCATGTCCTC	0.39960042
FM_186-TTTCAGTGTCCACATA	0.39960265
FM_223-TGCAGTATCAAGTGGG	0.39962542
FM_240-CGGACACGTCGCATCG	0.39966866
FM_191-TGCAGGCCAATACCCA	0.39967263
FM_028-ACGAGCCCATAGAAAC	0.3997161
FM_120-GGATGTTCACAAAGCG	0.39976114
FM_166-GTCGAATCAGCCTACG	0.39978257
FM_019-GTGTTAGGTGAAAGAG	0.3998937
FM_175-GCACGTGCACAAGTTC	0.39992043
FM_075-GTCAAGTGTAAATGAC	0.39996105
FM_289-GCTACCTGTTTACGAC	0.3999722
FM_231-ACCTACCTCTCGCTTG	0.40002286
FM_300-CAACCTCGTTAATCGC	0.40005565
FM_262-TCCGAAAAGCGCCCAT	0.40009704
FM_293-TCAAGACGTCTCGGAC	0.4001076
FM_292-CITE5	0.40019885
FM_225-CITE3	0.40028286
FM_259-CGTCAAACAGCAAGAC	0.40033066
FM_019-TCTGGAACACATCTTT	0.40034932
FM_048-CAGTCCTCATGTTGAC	0.40039897
FM_226-AGCTTCCCAACGATCT	0.40041757
FM_244-AGATGCTTCGAACGGA	0.40044475
FM_180-AGGACTTCATATAGCC	0.40045664
FM_225-CITE3	0.40053
FM_252-TATCTTGGTGTGTACT	0.40058157
FM_181-GAAACCTGTATACAGA	0.40064782
FM_285-CCCTAACCAAGCTACT	0.40065017
FM_225-CITE6	0.40068156
FM_236-TGAGGGATCGCACGAC	0.40069214
FM_292-CITE6	0.40075853
FM_225-CITE3	0.40076515
FM_239-AATTTCCGTCCGATCG	0.40081036
FM_161-CTAACCCCAGTTTCGA	0.40084282
FM_283-CTACCCAGTGCTCTCT	0.40084356
FM_176-TCGATTTAGGCAATGC	0.40084583
FM_168-AATTTCCCACGAGGAT	0.40086108
FM_296-ATCCATTAGTCAATCC	0.4009133
FM_301-CGGCAGTTCCGATTAG	0.4009245
FM_246-GAGTTTGAGATGACAT	0.40095133
FM_228-TGTGAGTTCACTCCGT	0.40095156
FM_186-ATTCCTACAGTCCGTG	0.40097612
FM_292-CATCCACGTTGGACTT	0.40101162
FM_261-TCACATTTCATGGGAG	0.40102512
FM_297-CGCGTGACAAGTGGAC	0.401072
FM_261-GCATGATTCCTCGATC	0.4010888
FM_225-CITE7	0.40109837
FM_180-GCTTCACGTCTCAGGC	0.40112022
FM_240-AGGTAGGCAGGTGACA	0.40113527
FM_075-TTCTACAAGGGCTTCC	0.40122285
FM_040-GCAAACTTCTCGTATT	0.40122458
FM_300-AATCACGGTCTCCCTA	0.40122566
FM_283-CATGAGTTCGACGTCG	0.401268
FM_267-GACAGCCGTTCTTGTT	0.4012822
FM_040-ATGAGGGTCGGCTACG	0.40134194
FM_243-CITE6	0.4013746
FM_243-CCGAACGAGGACACTG	0.40137935
FM_240-AGTCAACTCCTAGAGT	0.40139282
FM_262-TCTCAGCTCGGACGTC	0.4014105
FM_246-TGGATGTAGAAGAGCA	0.4014735
FM_264-TCAGCAATCGGTGTAT	0.4014752
FM_199-CATTCATGTCAGTCTA	0.4015279
FM_021-ATCTGCCGTACCTACA	0.40156922
FM_225-CITE4	0.4015868
FM_295-TGGCGTGAGTAGGATT	0.4016398
FM_234-AAAGTGACATCGATGT	0.4016457
FM_252-AATGCCACACGTAACT	0.40167168
FM_285-GCTACAATCCGTCACT	0.4016942
FM_187-TACCTGCGTGCCGTAC	0.4017469
FM_264-TGAATCGCATAATCCG	0.40183806
FM_300-GAACTGTGTGCGAGTA	0.40185806
FM_239-TCCATCGTCTCTCTTC	0.4018726
FM_292-CITE5	0.40194046
FM_267-GAGTGAGGTATCTCGA	0.40198657
FM_225-CITE6	0.4020032
FM_021-GCTGCTTTCCGATATG	0.4020837
FM_246-CTCGAGGAGGGTGAAA	0.40210062
FM_237-GTGCACGTCCCATGGG	0.40213162
FM_231-GTGACGCGTCCACGCA	0.40213498
FM_180-TTTGGAGAGCACAAAT	0.4021678
FM_021-TAGCCGGGTCAACTGT	0.40230703
FM_168-GTGACGCAGAAAGCGA	0.4023236
FM_218-CATCGTCCAGCAAGAC	0.40232703
FM_180-GTGTTAGAGATCCCAT	0.40236562
FM_225-CITE3	0.4023662
FM_283-ATCGGATGTTAGAAAC	0.40247467
FM_290-AGGACTTAGTTAGTGA	0.40249968
FM_300-TTCAGGACAGTCACGC	0.40253302
FM_239-TGGGATTCAAACTCTG	0.40266055
FM_292-CITE8	0.40277958
FM_019-AAGGAGCCAGTACACT	0.40283522
FM_260-TCACAAGTCTTTGGAG	0.40285382
FM_247-TACCGAAAGTTTAGGA	0.4028661
FM_249-AGCATCACATGACGTT	0.40287054
FM_297-GTTGCTCTCTGTCGTC	0.40289006
FM_302-CATAAGCGTGGACTAG	0.40289727
FM_040-CACATAGGTCAATACC	0.4029514
FM_188-TGGTAGTTCTTGGATG	0.40296564
FM_252-CCTGTTGTCGCTGACG	0.40308315
FM_225-CITE6	0.4031664
FM_282-GAGACTTAGATGAAGG	0.40316674
FM_198-GATGCTACAAACCATC	0.40323752
FM_150-TGTTGGACATCTATCT	0.4032384
FM_243-CITE7	0.40326202
FM_292-CITE1	0.40328932
FM_239-GGGAGTATCGCGTGAC	0.40332606
FM_302-TCGCAGGAGAGCCCAA	0.4033417
FM_040-CTGAAACCATCCTTGC	0.4033508
FM_209-CAGCCAGTCCGTGTAA	0.40346262
FM_171-AACGAAAAGGTGCTAG	0.40347174
FM_178-ACTATGGAGCCTTTCC	0.4035118
FM_225-CITE3	0.40356204
FM_284-CTGTGAAAGCCTCCAG	0.4035837
FM_228-CAATGACGTCTTGCGG	0.4035939
FM_168-CTCCAACAGACAAGCC	0.40361187
FM_225-CITE2	0.40365136
FM_173-CTCTCAGAGCTACTGT	0.4036547
FM_275-CAGCAGCGTATTCTCT	0.4036683
FM_161-TCCTGCATCATTGCCC	0.40367728
FM_177-TTCATTGTCTACCAGA	0.40372682
FM_120-CTCAACCCAGCACAAG	0.40374395
FM_300-ACAGGGATCGGTGAAG	0.4038586
FM_292-TAACACGGTATCGTTG	0.4039283
FM_216-ACCCAAAGTCAGACGA	0.4039303
FM_149-CATCGCTAGTAGTCCT	0.40396115
FM_184-CATCAAGTCGATACAC	0.40396735
FM_292-CITE1	0.4040073
FM_172-CTCATTAAGTATGACA	0.40405437
FM_300-CAGGTATGTTCGGCCA	0.4040751
FM_175-GCGTTTCCAGAACTTC	0.40407577
FM_296-CTGATCCTCGTCACCT	0.40407628
FM_264-GGGTAGAGTGATCGTT	0.4041113
FM_019-CTCGAGGTCGTTACAG	0.4041281
FM_193-TACTTACAGGCATCAG	0.404145
FM_172-TAAGCGTCAAGGTACG	0.40415812
FM_296-ACTTCGCAGTCCTGTA	0.40424645
FM_251-TTAATCCAGGGAGTGG	0.40425047
FM_186-AACCTGAAGTTCACTG	0.40430003
FM_040-CCCTCCTTCGGAAATA	0.40433523
FM_280-GGGATGACAAGTCCCG	0.4043714
FM_225-CITE7	0.4044084
FM_300-ATGTCTTAGCCTGGAA	0.40441585
FM_263-AGACCATAGCTCGTGC	0.40444696
FM_120-TGGGCTGAGCGTGCCT	0.40445095
FM_188-GGAAGTGGTGATAGAT	0.4044866
FM_173-GAGTCTAAGGACTTCT	0.40455273
FM_163-TTCATGTCATACGCAT	0.4046487
FM_021-GCTCTGTCAGGAATGC	0.4046994
FM_191-AATGGCTCAAGTGCAG	0.40474442
FM_243-CITE4	0.40474942
FM_019-TGAGAGGAGATCCGAG	0.40490764
FM_292-ACCCTTGTCAGATTGC	0.40492007
FM_290-TAGACCATCGAACCTA	0.4049253
FM_278-GTAGGTTCATCAGTGT	0.40493724
FM_028-CGAGCCACAGGAATGC	0.4049478
FM_040-GTGTGCGTCGCGTTTC	0.40503287
FM_261-CATCGTCTCATTCACT	0.40508562
FM_292-CITE3	0.4051619
FM_149-CTGGACGCAGCCGGTT	0.40529874
FM_240-AGATGCTTCTGATTCT	0.40540412
FM_290-CCTATCGTCCTCTTTC	0.4054058
FM_225-CITE3	0.4054573
FM_048-TCGCGAGCAGTCAGCC	0.40547696
FM_175-GAGAAATAGGCTCTCG	0.4055705
FM_216-GTTAGACGTGACTAAA	0.40557626
FM_292-CITE4	0.4056556
FM_161-AGTGATCTCTCGGTCT	0.40565684
FM_246-ATCTTCACACTCTCGT	0.40566292
FM_175-CTCCACATCGAATGCT	0.40573597
FM_225-CITE4	0.40583503
FM_225-CITE8	0.4058501
FM_021-GTCTCGTCACCCTATC	0.4058544
FM_021-CCTACACCACTAAGTC	0.40587017
FM_239-GATGCTATCCGACGGT	0.40590948
FM_186-TTACGCCTCGAGCCAC	0.40595895
FM_225-CITE2	0.40598604
FM_190-CGTTAGACATGAGATA	0.40599075
FM_228-TCACTATAGCGCCCAT	0.40602538
FM_240-CTCAAGATCAAACTGC	0.40604356
FM_021-GTATTCTCAACAACCT	0.4060443
FM_191-AGAAATGCATACTGTG	0.4060962
FM_019-ACCAGTAGTATGGTTC	0.4061501
FM_149-TTCTTGACATAATGAG	0.40620834
FM_292-CITE7	0.40622362
FM_283-CATTGCCGTACTCCCT	0.40622678
FM_301-CTACCCAGTTGGCCTG	0.4062283
FM_298-AGGCATTAGGATTTGA	0.40628296
FM_246-GCAACCGTCCAAATGC	0.40632612
FM_071-CCCTCCTTCTGCCAGG	0.40633178
FM_294-AGATCCACAAAGGCAC	0.40637895
FM_267-CCTCCTCTCCACCTCA	0.40637958
FM_191-ACCAACAGTGTCCGGT	0.4063854
FM_168-ATCGCCTGTGTTATCG	0.40641433
FM_298-CAACCTCGTGCTTATG	0.4064748
FM_286-GACCCTTCATAAGATG	0.406491
FM_243-CITE3	0.40649456
FM_281-ATTCCATTCTCCACTG	0.40651497
FM_284-AGCCAATCATGAAGCG	0.4065161
FM_225-CITE6	0.40654218
FM_225-CITE4	0.4065436
FM_243-CITE6	0.40660286
FM_198-CTCCATGCACGAGGTA	0.40663493
FM_267-TTGCATTGTATCAAGA	0.40668193
FM_285-GCCCAGAGTGTCTTCC	0.4067734
FM_150-AAGTACCTCATGCCCT	0.40683776
FM_225-CITE6	0.4068751
FM_021-GGCTGGTTCGTACGGC	0.40689936
FM_251-GAAGAATAGCTCATAC	0.40692633
FM_302-GCCGATGCAAGCCCAC	0.40696844
FM_055-GGACAAGTCTCAACTT	0.40704545
FM_288-ATAGACCGTTGAAGTA	0.40704715
FM_120-AGACTCACAGTTAAAG	0.40704802
FM_227-GGTTCTCGTCGATGCC	0.40708524
FM_292-CACTTCGCAACAAAGT	0.40718427
FM_259-ACTTAGGTCCTACCAC	0.40721098
FM_181-CATTCCGGTGTGACCC	0.407243
FM_168-GAGAGGTAGGGTCTTT	0.40725213
FM_227-TCATTGTCACCTCTGT	0.40734482
FM_261-TTCACCGGTTCTTCAT	0.40735775
FM_168-CTTAGGATCTACGGGC	0.40736604
FM_240-GGTTCTCTCCTGTACC	0.40736872
FM_065-CGATCGGGTAGGGACT	0.40736878
FM_019-GGATGTTCACTCTGTC	0.40742055
FM_289-GCCCAGATCCCATTTA	0.40744987
FM_290-TAGACCATCAACTTTC	0.4074543
FM_225-CITE3	0.40758437
FM_284-ATTCCCGGTTCTTGCC	0.40760022
FM_300-CATAGACTCTGGGATT	0.40760472
FM_040-CTCGTCAAGGTGTGGT	0.40761864
FM_291-AACACACCATAAGATG	0.40762776
FM_198-ATCGGCGGTCTCAAGT	0.40764207
FM_168-TACAGGTGTGCACGCT	0.40764248
FM_149-TGGGCTGAGTTGAATG	0.40768954
FM_225-CITE4	0.40769076
FM_245-TCGGGCAGTAGCTTTG	0.40771115
FM_292-CITE6	0.40775234
FM_293-CTGGTCTTCTGCAGCG	0.40777627
FM_292-CITE6	0.40778896
FM_216-TGATGCAAGTATTGCC	0.40780964
FM_171-AGAGAGCGTTCTCCTG	0.40782812
FM_252-GGTAACTCAACTCGAT	0.40784338
FM_280-ACTTTGTCATCGCCTT	0.40799463
FM_019-AACTCAGGTGTGACCC	0.40804616
FM_184-TTACAGGGTTTGGGTT	0.40806234
FM_120-TCCCAGTAGCGTATGG	0.40814897
FM_251-CGAGGCTAGCATATGA	0.40817955
FM_262-GGAACCCAGACTAAGT	0.40818864
FM_075-GTCTTCGTCGGTGTCG	0.4082186
FM_262-ACCACAACAAAGAGTT	0.4082264
FM_225-CITE7	0.40828142
FM_246-AACGGGATCACCATGA	0.40828308
FM_150-AGACCATGTTGCTGAT	0.40832868
FM_301-CATGCAAGTGACTCTA	0.40835842
FM_239-CAAGAGGGTACCTTCC	0.4083843
FM_296-TGGTGATGTAGCGATG	0.40840894
FM_040-GGTGTTAAGGTGCTTT	0.40842354
FM_261-GTTGCTCGTTTCAGAC	0.40842974
FM_246-TGGGAGACACTACAGT	0.40848237
FM_300-GCCCAGATCCGCAGTG	0.40849417
FM_021-AAGGTTCTCTTCGAGA	0.40849927
FM_243-AGTCACATCGGCTATA	0.4085399
FM_289-CCATAAGTCTTCCAGC	0.40854424
FM_243-GTAGATCCACGTAGTT	0.4085491
FM_225-CITE7	0.40855414
FM_259-ATTACCTTCACTTTGT	0.40859407
FM_243-CITE5	0.4086001
FM_191-GGAACCCCACGAGGAT	0.4086832
FM_292-CITE4	0.4086925
FM_225-CITE3	0.40869373
FM_284-TAACACGAGGCACGAT	0.40873104
FM_285-CATCGTCGTCAATGGG	0.4087354
FM_225-CITE1	0.40877715
FM_225-CITE1	0.40885115
FM_149-CATGGTAAGACTAGAT	0.40886307
FM_292-CITE7	0.40889618
FM_018-GGGTCTGCATGAAGTA	0.40892473
FM_297-ACTCCCAGTGCATGAG	0.40899542
FM_292-CITE8	0.40899882
FM_251-GGGTATTGTGGAACAC	0.409
FM_149-ATTGTTCCAGTGTATC	0.40900722
FM_280-GATGGAGGTAGGTAGC	0.40907463
FM_179-TGACGCGGTAGCTTAC	0.4091413
FM_296-GTGGCGTAGACAGCGT	0.40916026
FM_300-GGGTCACCACTACACA	0.40919408
FM_237-AATCGACGTGTGAATA	0.40920815
FM_040-TACCTATAGTGGTAAT	0.4092213
FM_175-ACATTTCCATCGCTGG	0.40924388
FM_252-TGGGCTGAGAGCAAGA	0.40925133
FM_225-CITE5	0.40925157
FM_225-CITE6	0.40927815
FM_243-CITE3	0.40936524
FM_300-TGAGGGAAGGTGCGAT	0.40937826
FM_262-GCGTTTCAGGTACAGC	0.4093849
FM_071-CCTACCATCTACTCAT	0.4094093
FM_301-CATTCCGAGGCTGTAG	0.4094368
FM_243-GGGCCATAGAACAGGA	0.40944865
FM_021-CGCGTTTCATTTGCCC	0.4094617
FM_301-AGTTAGCTCTTCTCAA	0.40947625
FM_252-AGATGAATCACTGGTA	0.40949482
FM_297-CATCCCACAGCATCTA	0.40949515
FM_286-TAACGACTCATGAGTC	0.40951362
FM_227-CGGGCATTCGGTCACG	0.40954384
FM_178-ACTTAGGGTGTTAGCT	0.4096482
FM_150-GACGCTGGTATCGAAA	0.4096501
FM_225-CITE6	0.4096576
FM_021-CCACGGATCTGGTATG	0.40972835
FM_171-AGTCACATCCCAAGTA	0.40974644
FM_290-TAGGTTGAGATACCAA	0.4097759
FM_291-AGTGCCGCACCTTCGT	0.4097808
FM_262-CTACCCATCCTCACTG	0.40982682
FM_245-TTGCCTGCACAGCTGC	0.40983155
FM_300-CATCGGGTCCGACGGT	0.40989456
FM_244-GAGACTTAGTCATCCA	0.40989685
FM_172-TTGGGCGGTACGACTT	0.40991908
FM_239-CACAGGCCAAGGTACG	0.40993145
FM_149-GCGGATCTCATGCGGC	0.4099504
FM_294-ATGACCAAGTTGGACG	0.40997222
FM_275-TATTGCTGTGAGGCAT	0.4099742
FM_186-GCGGATCCACCCGTAG	0.4100688
FM_267-TCATGTTAGATCGCCC	0.41008836
FM_165-TACTGCCGTCTGTGGC	0.41009516
FM_291-TCGGGCATCTTCGGAA	0.41012633
FM_231-TCGCACTTCTCACTCG	0.41013145
FM_048-AGGCCACTCTGCTGCT	0.41016558
FM_292-CITE6	0.41018665
FM_021-GTCATTTTCACTGGGC	0.41025212
FM_225-CITE3	0.4102678
FM_292-CITE3	0.41027597
FM_178-TCTTCCTTCAACCTTT	0.41042247
FM_173-TTACGCCGTTCGGTTA	0.4104603
FM_040-CACCTTGAGTGCCATT	0.41052762
FM_243-CITE1	0.410529
FM_239-AGGTAGGCAGGCATGA	0.41056108
FM_239-TTCTAGTTCGGCTGTG	0.4105677
FM_243-CGTTAGAGTCTTTCAT	0.4105909
FM_243-CITE7	0.41060826
FM_280-TGAGTCACAAGTGGCA	0.4107002
FM_227-AGATAGATCTAGTACG	0.41071698
FM_243-GAGCCTGAGCCGGAAT	0.4107547
FM_292-GTTGCTCGTGCGACAA	0.41080996
FM_281-TACCGAAGTGTAACGG	0.41081792
FM_287-TAACACGGTTGTACGT	0.410901
FM_191-TTTCACAGTGCCGAAA	0.4109432
FM_300-GAGTTGTTCCCTAGGG	0.4109755
FM_181-TACCGAAGTAAGAACT	0.41100597
FM_296-TAGACCAAGCCAGTAG	0.4110685
FM_225-CITE6	0.41107327
FM_259-TATACCTCATGTACGT	0.41110247
FM_168-AGGTTACTCCCTCTTT	0.41113165
FM_259-AGAGAATCAGTAGTTC	0.41115773
FM_173-CTTCCTTGTTGAGTCT	0.41119134
FM_176-ACCTACCAGAGCTGCA	0.41125268
FM_301-CATACCCCAAGCGAAC	0.41128424
FM_216-AGTGACTAGTCCCTAA	0.4114029
FM_292-CITE4	0.4114342
FM_297-GGAGAACAGATAGCTA	0.41143793
FM_292-ACATTTCAGCTACTGT	0.411507
FM_292-CITE7	0.4116166
FM_287-GGAATGGCAGTTCACA	0.41162825
FM_217-GCGGAAAGTACGATTC	0.4116329
FM_263-GAGGGTACAACTTGGT	0.41163856
FM_297-AGTGCCGAGGAGCTGT	0.41167185
FM_181-AGGTTACAGGGTTTCT	0.41172075
FM_296-GTAGGTTGTATCGCGC	0.41179505
FM_251-CATGAGTGTAGGTGCA	0.41182116
FM_263-AGGCATTTCTTTACAC	0.41183785
FM_290-TATTGCTTCCTGCTAC	0.4118569
FM_290-AATAGAGGTGACTAAA	0.41186586
FM_243-CITE6	0.4119454
FM_168-AGGGTTTGTGGAGGTT	0.4119498
FM_261-CCTCAACTCAGCCCAG	0.41196698
FM_262-AACCATGCACGACGCT	0.4119752
FM_166-AATCACGAGACTGAGC	0.41197696
FM_301-GCAGCCAAGACCTGGA	0.41198692
FM_243-AGACCCGGTATGTGTC	0.41201696
FM_225-CITE6	0.41201708
FM_239-TTCATGTAGCGGTATG	0.4120487
FM_267-GAATAGATCCAGTGCG	0.41212758
FM_225-CITE1	0.41213882
FM_243-CITE4	0.4121889
FM_175-GTGTTAGCATAACCCA	0.41229218
FM_198-ATTTACCCAATACGCT	0.41231287
FM_175-GCACTAACACAGCGCT	0.4123236
FM_262-AGGTTGTTCCATCTAT	0.41233063
FM_225-CITE6	0.4123972
FM_179-GCTTTCGAGAAACCAT	0.412422
FM_149-ATTCAGGGTACCGGCT	0.41250384
FM_294-AGGAGGTCACTAGTAC	0.41262847
FM_225-CITE7	0.41264126
FM_179-TGGGCTGTCATGAGAA	0.412726
FM_303-ATCGTCCGTACTGTTG	0.4127832
FM_225-CITE4	0.41278934
FM_264-CTATAGGGTGCTCGTG	0.4128195
FM_297-AGGTCATTCCGTCAAA	0.41282433
FM_301-TTCCACGAGCTGCGAA	0.41288498
FM_021-ACGATACAGTCGTACT	0.41294247
FM_181-ATGATCGGTAATGCTC	0.41296762
FM_225-CITE3	0.41299686
FM_288-GTGCACGTCGGCCCAA	0.4130481
FM_019-GGACATTCACGAGAGT	0.4130568
FM_193-GTGAGTTCATGAGATA	0.4130656
FM_225-CITE5	0.4130802
FM_175-GCACGGTGTTCAGCTA	0.4131112
FM_161-AGAGCCCTCAACCTTT	0.4131248
FM_227-GGCAGTCGTTCTCCAC	0.41313484
FM_172-GGCTTGGAGATTAGTG	0.41313693
FM_276-GATGGAGTCCTACGGG	0.41321105
FM_264-TGGAGGAGTCTGATAC	0.4132585
FM_282-AATGACCAGAGGGTCT	0.41326308
FM_019-TGGTTAGAGTGGACGT	0.41326728
FM_240-TATTGCTAGTCACTCA	0.41333726
FM_246-TCCATGCAGCTAAACA	0.41335633
FM_175-GTGGTTATCTTACCGC	0.4133614
FM_040-GTACTCCCACGCATCG	0.41340056
FM_225-CITE7	0.41340616
FM_187-TTCACCGAGCACCCAC	0.4134718
FM_178-CAACCAAGTCTCACGG	0.41352665
FM_181-TTCCTTCTCACTGAAC	0.41368666
FM_300-CAACAGTGTGAACGGT	0.41373673
FM_275-GTGTTAGCAAGCTCTA	0.4138029
FM_291-TTGCATTTCTAGCATG	0.4138344
FM_225-CITE3	0.41390422
FM_193-TTAGGGTTCATTTCGT	0.41393977
FM_264-AGGAATATCTGCATAG	0.41394365
FM_225-CITE7	0.41396272
FM_019-AAACCTGCACGAGAGT	0.41396973
FM_176-GATGATCCAAATGAAC	0.4139868
FM_230-ACTATTCCAGCACCCA	0.41399023
FM_244-CAACGGCAGTAACCGG	0.41399425
FM_239-GGGAAGTAGTCGGGAT	0.41404355
FM_232-ACCCTCAAGTGAGGTC	0.41410375
FM_301-TAAGCACCAAAGGTTA	0.41415453
FM_180-GCTCAAACATGACCCG	0.41417685
FM_071-GCCTCTATCCACGTTC	0.4143093
FM_292-CITE7	0.41431627
FM_300-GCTTGGGTCAGCCTTC	0.41434193
FM_297-AACACACCACAAATGA	0.4143593
FM_227-TCTCCGAGTGTTTACG	0.41456613
FM_048-CATCAAGTCCCTAATT	0.41474876
FM_208-TCCGAAAGTCTTACTT	0.41481698
FM_289-TCGGTCTCACTAGAGG	0.41500327
FM_300-GTCTACCCACAATGTC	0.415007
FM_285-GTCATGACAGTCAACT	0.4150219
FM_225-CITE1	0.4150426
FM_290-TTACCGCAGTCCCAAT	0.415055
FM_239-CGGAACCTCCCTAGGG	0.41509125
FM_293-AACGTCAGTAGACGGT	0.41510534
FM_225-CITE2	0.41538057
FM_297-CCGATCTCATGTGACT	0.41540474
FM_275-ACCGTTCTCGTCAACA	0.41555598
FM_264-AGGTAGGTCATGCGGC	0.41556722
FM_225-CITE7	0.41557977
FM_234-TGCTCCAGTTTCGACA	0.4156514
FM_225-CITE7	0.41574365
FM_191-TTCATGTTCTAGGCCG	0.41584882
FM_225-CITE7	0.41585094
FM_040-AAACCTGAGCTAGGCA	0.41586092
FM_237-GTAATCGAGACTCAAA	0.41586846
FM_225-CITE1	0.4158821
FM_225-CITE5	0.41589096
FM_239-TGTCCTGGTACGCGTC	0.41604972
FM_248-AAACCCAAGGGTATAT	0.4160586
FM_218-ACACCAACATCACCAA	0.4160854
FM_292-CITE6	0.41610634
FM_040-AACTGGTCAGCTTAAC	0.41610962
FM_240-CTGGACGTCGGACCAC	0.4161184
FM_175-CATGCAATCCCGAGGT	0.41629413
FM_243-CITE8	0.41630355
FM_225-CITE8	0.41638342
FM_232-TTCCTCTTCGTCACCT	0.41639426
FM_169-GTTCGCTCACAAGCAG	0.4164301
FM_292-CITE1	0.41643786
FM_170-CCGATCTCAGAGGCTA	0.41648468
FM_261-CCACTTGCAGAGATTA	0.416539
FM_297-TGCCGAGGTTGCATGT	0.41658652
FM_288-TAGCACACAGCTATAC	0.41665795
FM_239-CCGTGAGAGTTGCCTA	0.4166776
FM_225-CITE6	0.416706
FM_293-TTCCACGGTACTAACC	0.41672617
FM_225-CITE2	0.416738
FM_166-TGTTCCGAGTGTTGAA	0.41677934
FM_275-AGTACTGGTCAGGTGA	0.41679323
FM_243-CITE6	0.41687492
FM_274-CATGCTCAGATACTGA	0.41689408
FM_294-GCCCAGAAGCGTGTTT	0.41690022
FM_175-GGGCGTTCACACCGCA	0.4169243
FM_243-CITE6	0.4169586
FM_239-ACAAAGAGTGTAGCAG	0.41702163
FM_286-TCAATCTTCGACGACC	0.41710314
FM_239-TGCACGGTCGTCTACC	0.41713008
FM_246-CCATCACAGATAACAC	0.41714755
FM_246-CTGTAGACATATCGGT	0.4171927
FM_243-CITE7	0.4171992
FM_289-GAACACTAGGATAATC	0.41722634
FM_300-CTGCTCATCGCGGTAC	0.41736576
FM_276-GGGCTCAAGTGGAATT	0.41739
FM_264-CTCAGAACACGTGAGA	0.41739652
FM_186-GGGTGAAAGTGGACGT	0.41746804
FM_172-CACACAACACTCTAGA	0.417497
FM_290-CAAAGAATCCGCGAGT	0.41750064
FM_040-CGGAGTCCAAAGTGCG	0.41753116
FM_198-TATCTTGGTGTCTTAG	0.4176045
FM_292-CITE8	0.4177741
FM_300-AGACACTAGCGTATAA	0.41778678
FM_191-CACGGGTAGAAGCTCG	0.41779497
FM_297-ATGTCCCTCGTCTACC	0.41782314
FM_300-AGCATCATCCGTCAAA	0.41782588
FM_168-TCATGTTCAGAGCGTA	0.41788203
FM_149-TCGAACATCGGACTGC	0.4178903
FM_289-AACCTGACATATTCGG	0.41793993
FM_225-CITE6	0.41796032
FM_264-TACAGGTGTATGAGAT	0.41797665
FM_290-TACGTCCCAAGTCGTT	0.41802612
FM_292-CITE1	0.41805863
FM_225-CITE1	0.41814917
FM_228-TGGGAGACACACCTGG	0.41819835
FM_019-TTGGCAACACAGGTTT	0.4182095
FM_247-TAATCTCGTACTAACC	0.41824928
FM_263-GACATCAAGCTTTCTT	0.4183003
FM_161-GAGGGATAGAGCATCG	0.41837382
FM_275-ATCCTATGTCCGAAGA	0.41844898
FM_292-CITE1	0.41850892
FM_161-GTCGTAACACCGTGAC	0.4185535
FM_296-TGCGGGTCACTGAGTT	0.4185923
FM_290-CAACAGTTCCGCACGA	0.41859323
FM_243-CITE6	0.41863722
FM_196-GGAGGATAGAGAGAAC	0.41869143
FM_246-CCTCAACGTCGCACGT	0.41869643
FM_302-GCGAGAAGTTATTCTC	0.41871223
FM_236-CAACGGCAGTCGTTAC	0.41880444
FM_301-GTTATGGTCGGACTGC	0.41881213
FM_278-GCCAGGTCAGTGTACT	0.41883972
FM_243-CITE7	0.41886392
FM_227-CGCCATTAGAAGATCT	0.41886777
FM_252-AACAGGGGTGACAGCA	0.41891098
FM_225-CITE3	0.41892844
FM_191-TGTTGAGCACACGCCA	0.41900006
FM_048-CGCCAAGTCTCTGTCG	0.41917917
FM_185-CTGGACGGTTTCGTAG	0.41919553
FM_225-CITE7	0.41921994
FM_231-CACGTTCAGATGCTGG	0.41927916
FM_161-AAGTACCGTGTCTCCT	0.41932592
FM_177-AGCTCAAAGGTCGACA	0.41934517
FM_291-CTGAGCGAGTGGACTG	0.4193531
FM_175-CTCCACACAATACGCT	0.41936082
FM_019-TCGGGACCATTGCGGC	0.4193647
FM_040-TGAGCATAGCCAGGAT	0.4193729
FM_296-CGGTCAGGTTCACGAT	0.4194355
FM_019-ACTTACTCACATAACC	0.41946864
FM_231-CGTTCTGCATACCACA	0.41947407
FM_251-AGTGATCTCGATTGAC	0.41948652
FM_262-TTCTAACCACCTGCAG	0.41956174
FM_296-CTACCCATCTCTATGT	0.41959336
FM_292-CITE6	0.4196262
FM_252-TTCCACGTCGAGAAAT	0.41970274
FM_301-GCAGCCAGTGATAGTA	0.41971877
FM_225-CITE3	0.41971973
FM_239-CGAGTTAGTGTTGAGG	0.41972807
FM_225-CITE6	0.4197321
FM_239-CTATCCGGTTGGACCC	0.41980875
FM_149-GTGACGCCATGTAACC	0.41984245
FM_175-ATTCAGGGTGTAGTGG	0.41986194
FM_040-CCTCTGACACGGACAA	0.41991383
FM_275-CATTCTAGTCCCACGA	0.4199181
FM_225-CITE6	0.4199512
FM_225-ACGATGTAGAATCGAT	0.4200529
FM_296-ATAGGCTAGTAGGAAG	0.42010283
FM_264-AAGACAAAGACGCAGT	0.4201062
FM_193-TACGGGCGTCGGCTAC	0.420133
FM_288-TCTTTGAAGGCTTAAA	0.42017707
FM_243-GCCTGTTAGGGACACT	0.42028764
FM_232-TACATTCCAGGGATAC	0.4203096
FM_243-CITE6	0.42031717
FM_021-ACGAGGAAGAATAGGG	0.42036444
FM_286-TCGTCCACAAATCAAG	0.4204033
FM_243-CITE7	0.42041698
FM_290-TCAGTCCTCCCGGTAG	0.42042327
FM_252-TCGTGGGTCACGAACT	0.42044732
FM_019-CACAGGCAGAATAGGG	0.42044878
FM_246-GAGACCCCAGTTTCAG	0.42050236
FM_185-TAACGACTCGTGTGAT	0.4205576
FM_300-AAGCGTTTCGAACGGA	0.42056844
FM_243-CITE6	0.4206473
FM_150-ATTCCATCAATCGCGC	0.42071292
FM_166-AATCGACGTTTACTGG	0.4207684
FM_264-CCACAAAGTCCAAATC	0.42082626
FM_289-ATTACCTCACGGGTAA	0.42090553
FM_187-TATCTTGTCTTCACGC	0.42092112
FM_186-TTCCGGTGTTCCGCAG	0.4209718
FM_276-AAGCCATTCAGAGCGA	0.42102048
FM_243-CITE7	0.42104074
FM_170-GATGCTAGTCACTCAA	0.4210989
FM_300-CTGTACCGTCCTGGGT	0.42111096
FM_175-GCTTCACCAGCCTTCT	0.42111108
FM_240-AGATGCTAGATAGTCA	0.42111984
FM_243-CITE3	0.42112154
FM_298-CATGCCTCAGTTAGGG	0.42112252
FM_264-AACCACAGTAAGATAC	0.4211279
FM_285-AACCACAGTATCTTCT	0.4211393
FM_225-CITE4	0.42120242
FM_290-TAATCTCGTCACCGCA	0.42127153
FM_180-TGGGCGTCAATCTGCA	0.42142683
FM_244-GTAGATCCAGTGCGCT	0.42145377
FM_185-CCTCCAAAGAATTTGG	0.4215064
FM_296-TTGTTCAGTAGCTGAG	0.421545
FM_296-TAACCAGGTTATGTCG	0.4215608
FM_225-GAACACTCATCTCAAG	0.42160937
FM_171-TGTGGCGCACGTACAT	0.42164263
FM_252-GATGCTATCGGTCAGC	0.42164308
FM_281-TTGTTGTAGAAGTCAT	0.42166325
FM_225-CITE5	0.42168283
FM_292-CITE1	0.4217097
FM_175-TGATTCTGTGAACTAA	0.4217515
FM_243-GGGTCACGTTTAAGGA	0.42180273
FM_290-GTAGATCCAGAACGCA	0.42181367
FM_225-CITE6	0.42185614
FM_290-TACGTCCGTCGCACAC	0.42187324
FM_287-CCTCTAGTCGTTCTAT	0.42187592
FM_172-GGTGAAGTCTTACGTT	0.42189342
FM_240-AGAAGTAGTATGCAAA	0.42190155
FM_225-CITE5	0.4219445
FM_300-GGTAGAGAGCTGGCTC	0.42196983
FM_169-TGTTTGTTCGACACCG	0.42204604
FM_285-TAAGCGTAGCATCCCG	0.4220547
FM_292-CITE8	0.4220798
FM_227-TTCAATCCAAGAGTGC	0.42215022
FM_225-GCCCAGACATCGGCCA	0.42223325
FM_260-CAACGATTCCTCAGAA	0.4222874
FM_244-GGTCTGGTCGCGTGAC	0.4222976
FM_225-CITE2	0.422318
FM_171-ACTGTCCTCAAGCCAT	0.42233956
FM_243-TTCATGTTCGGTAAGG	0.42237848
FM_240-TGTTTGTTCTTGGAAC	0.42244217
FM_225-CITE2	0.42248207
FM_290-CATAGACCATCGCCTT	0.42250723
FM_287-ACACTGAGTGAAAGTT	0.4225208
FM_292-CGAAGTTTCAGACTGT	0.4225379
FM_176-ACTGTGAAGGGCAGTT	0.42260936
FM_225-CITE7	0.42262906
FM_166-ACATCCCGTGTCTCCT	0.4226405
FM_243-CITE6	0.42267597
FM_267-AGGAAATGTAGTCTGT	0.4227781
FM_277-GCATCGGTCCCGAACG	0.4227994
FM_243-CITE4	0.42284057
FM_287-GTTACCCCAACAAAGT	0.42284492
FM_300-CCGAACGGTTTAGACC	0.4228633
FM_173-TCCTTCTAGCCAGTAG	0.4229213
FM_292-CITE1	0.42297554
FM_246-GAGTTGTCATCATCTT	0.42299157
FM_034-CACACAACAATCACAC	0.4230058
FM_161-GCAGGCTTCCGCACTT	0.4230767
FM_225-CITE8	0.42312676
FM_048-GAACGGAAGTTAACGA	0.42331856
FM_185-TTTCATGAGCGTGTTT	0.42333418
FM_225-CITE3	0.4234818
FM_040-GTATTCTCAGCATACT	0.42351472
FM_292-CITE6	0.42358103
FM_264-GCTTGGGCATATTCGG	0.42358214
FM_120-ATCGGCGAGTCTGCAT	0.42364115
FM_199-CCGAACGAGCTGTGCC	0.42366156
FM_297-ACTGTCCTCAATCCAG	0.42368793
FM_150-CTCCTCCTCGCAGTTA	0.423691
FM_246-CTCAATTGTACAATAG	0.42377746
FM_291-TTCACCGCATACTGAC	0.42387807
FM_301-GTAGAGGAGCTCGCAC	0.42395493
FM_175-CGATCGGTCTGACGCG	0.4239647
FM_288-GTGACGCCACTCTCGT	0.4240338
FM_021-CTAGTGAAGCCAACAG	0.4240578
FM_190-CACGGGTTCGACGAGA	0.42409214
FM_225-CITE7	0.42413434
FM_292-AACAAAGGTACTCGCG	0.4241434
FM_297-GCAACCGGTCGTTCAA	0.4241885
FM_186-CACTAAGCAAGGTTGG	0.42427966
FM_075-CGATGGCAGGTGTGGT	0.42428395
FM_191-CAGCAATCACTTCATT	0.42430988
FM_293-TAACACGCAATTCGTG	0.42437595
FM_292-CITE4	0.4243942
FM_297-TACGGTACAGGATTCT	0.42444092
FM_226-TTCCTAATCTTAGTTC	0.42447582
FM_232-CACAGATCATAGAAAC	0.4244932
FM_280-CTCAGTCTCGCATTAG	0.4246478
FM_292-CITE5	0.4246599
FM_303-CGTGATATCGACCCAG	0.42470396
FM_297-CGTCAAAAGATACGAT	0.42472208
FM_186-GTTGTAGTCTCGAACA	0.42475265
FM_300-AGCGTCGAGACCGTTT	0.42478564
FM_225-CITE1	0.42478803
FM_243-AAGCCATGTACGTACT	0.4248157
FM_019-TTCTCCTGTCAACTGT	0.4248972
FM_175-ACGGAAGCATGCCGGT	0.4249009
FM_040-CTGATAGAGAGTTGGC	0.42496622
FM_301-ATCCGTCCACCGCTAG	0.42499116
FM_149-ACGTAACTCGTCAACA	0.4250548
FM_243-TGATTTCGTATAGGGC	0.42513803
FM_290-TCGCTTGCAATGTCTG	0.4251744
FM_065-TTCCCAGAGTTAACGA	0.4251746
FM_244-AAGTACCCAGGGAATC	0.4251954
FM_262-AGGAAATCAGTTGAAA	0.42522538
FM_223-TTACAGGTCTTTACAC	0.42522788
FM_225-CITE6	0.42528105
FM_168-ATGACCAGTAGGTGCA	0.42529085
FM_232-CTGTATTTCCATCACC	0.4254914
FM_177-ATCGTGACATAATGAG	0.42561013
FM_225-CITE1	0.4256402
FM_193-TCATTGTTCGCTTGAA	0.42564714
FM_187-AACGGGAGTGCGTTTA	0.42564717
FM_161-GGGCGTTTCTCAACGA	0.42565313
FM_288-AGAGCAGAGCAGTCTT	0.42573115
FM_292-CITE3	0.42581165
FM_177-CTGTAGACACCAGTTA	0.42585146
FM_263-GGAGGATCAGGCAATG	0.42585585
FM_225-CITE5	0.4258709
FM_300-TCATGTTGTTGGGATG	0.4259236
FM_198-CACTGTCGTAACAGTA	0.42592934
FM_244-TATGTTCCATGACTAC	0.4259314
FM_283-GAGAAATCAGACCGCT	0.4259407
FM_172-AACCCAATCAAGAGTA	0.4260437
FM_300-CACATGATCCAGTACA	0.42606962
FM_225-CITE3	0.42607737
FM_191-CCTTGTGGTCGTTGGC	0.4261952
FM_040-CAGAATCCAGCCACCA	0.4262141
FM_239-GTCGTAAGTGAGATAT	0.4262249
FM_230-GTTAGACTCTGAATGC	0.42630643
FM_161-TTAGGGTGTGTATTGC	0.4263293
FM_244-GTCTCACCAACTGTGT	0.42634428
FM_019-CTTCTCTGTCGAAAGC	0.426465
FM_243-CITE7	0.42650315
FM_296-ATTTACCCAGAATGTA	0.42650834
FM_300-TGTTTGTGTATGCTAC	0.4265975
FM_251-CAAGACTAGGTGGTTG	0.42660227
FM_292-CITE4	0.4266117
FM_193-GGGTGAATCTAAGGAA	0.42663676
FM_175-CTGAATGAGGTCCCTG	0.42670214
FM_267-GAGGGATGTAGTTACC	0.4267649
FM_291-TGATGCATCATTGCCC	0.42677283
FM_176-GTCGCGAGTAGTTAGA	0.42684215
FM_290-GGCGTCACATATCTGG	0.42689833
FM_225-ATGACCAAGAGTCACG	0.42693296
FM_240-CCATCACCATAAGCGG	0.42694378
FM_302-ACGATGTTCAAGATAG	0.4269705
FM_150-CCGCAAGCACCTGTCT	0.42697102
FM_181-GGAAGTGGTGAGTAAT	0.42701328
FM_161-TCAAGTGTCGTTAGTG	0.42706907
FM_171-GGATCTATCAAAGGAT	0.42706954
FM_292-CITE5	0.4270849
FM_149-GTCAAGTGTCCAAAGG	0.42714152
FM_171-CAGCGTGAGTTGGACG	0.4272057
FM_227-AGAGCAGGTACTGAGG	0.4272893
FM_187-CTATCCGTCGAACCAT	0.42729163
FM_261-ACATGCACACCGGTCA	0.42729807
FM_243-CITE6	0.42735818
FM_237-CTTCTCTGTCCATACA	0.42741007
FM_175-TGGTTAGGTTTGGGTT	0.4275067
FM_300-CAACAACCAAATCGGG	0.4275408
FM_264-TTCCACGTCTTCGTAT	0.4275929
FM_292-CITE3	0.42765063
FM_165-TATTGGGCACAAGTGG	0.42774722
FM_290-CACTGGGGTTGATGTC	0.4279576
FM_040-ACGAGGAAGAAGGCCT	0.4279821
FM_040-CAAGGCCAGCGTGAAC	0.42798403
FM_225-CITE6	0.42802963
FM_168-GGGTATTGTCTTGCGG	0.42807218
FM_292-CITE7	0.4281008
FM_243-TCTAACTCATAACAGA	0.42810357
FM_178-GTGCAGCTCAGCTCTC	0.42812845
FM_225-CITE7	0.42830113
FM_292-CITE8	0.4283363
FM_181-TCGGATAAGTGCAAAT	0.42840484
FM_120-ATTCCTAAGTGCCCGT	0.42840803
FM_075-GTCTTCGAGAATCTCC	0.4284562
FM_264-TGTCCCAAGCTCCCTT	0.42852223
FM_225-CITE7	0.42852914
FM_291-TCCTGCATCTTGGATG	0.42854598
FM_149-AACCAACAGCTATCTG	0.42855927
FM_225-CITE6	0.42860928
FM_232-GACCTTCGTTGGCCTG	0.42865983
FM_225-CITE6	0.42867166
FM_282-GCAACATTCAGCCCAG	0.42870557
FM_296-AGTAGCTGTAGTCTTG	0.42870957
FM_254-CACGTTCCATGTTCGA	0.42872575
FM_234-ATCTTCACAGATCCAT	0.42873493
FM_296-TCGATTTAGCGTCGAA	0.42875698
FM_239-TGCTCCAAGTTTCGGT	0.42875704
FM_263-AGGTTGTAGTCATCCA	0.42878968
FM_178-ATAGGCTAGCGGCTCT	0.42885748
FM_259-TACCCGTGTGTGGTCC	0.4288742
FM_172-CCTCACACATCGGTTA	0.42888752
FM_169-TATCCTACAGGTGAGT	0.4289055
FM_225-CITE8	0.428934
FM_297-AAATGGACACTGAGGA	0.42893964
FM_244-ACGTCCTCACTCCGGA	0.42896447
FM_225-CITE6	0.4289909
FM_243-CITE7	0.4290876
FM_292-CITE1	0.42917308
FM_291-CTGTAGAAGGGAGGGT	0.429177
FM_288-ATGGATCAGAGGTATT	0.4291771
FM_228-TGTTCCGCAGAACCGA	0.42919317
FM_297-ATACCGAGTCTAGGCC	0.42932686
FM_262-AACCACATCTCGACCT	0.42933163
FM_264-GGGTAGACAGATTAAG	0.42938215
FM_225-CITE3	0.42938906
FM_019-TCAGATGTCTACCTGC	0.4295123
FM_177-GACCTTCCATAGAAAC	0.42961133
FM_225-CITE4	0.4296698
FM_292-CITE5	0.42970797
FM_019-TCTATTGAGACTACAA	0.4297333
FM_021-ACACCAATCTGGTGTA	0.42977118
FM_290-GATTTCTTCTTCTCAA	0.42980853
FM_291-TTCCTTCCATACAGGG	0.4298127
FM_188-CCATCACAGCCTCATA	0.42984223
FM_292-CITE8	0.4298722
FM_291-GCGTTTCTCGAGAACG	0.42987767
FM_261-AACGGGAAGATGTTCC	0.43012628
FM_240-ACCGTTCTCATGCCCT	0.43014622
FM_298-TAGAGTCGTCAGGTAG	0.43016192
FM_187-GGGACCTCAGTAACAA	0.430172
FM_300-GAGTCTACAGGACATG	0.43019062
FM_019-GAGTCCGGTCTCGTTC	0.4302483
FM_293-TGCAGTACACCAAAGG	0.4302987
FM_262-TCGATTTTCTTGCAAG	0.43031758
FM_301-CGTTGGGAGTTCTACG	0.4303311
FM_237-GACTTCCTCCGAAATC	0.43042994
FM_243-CITE3	0.4304359
FM_171-ATGGGTTGTAACTGCT	0.43054304
FM_239-TTGAGTGAGCATCCCG	0.43055058
FM_161-GGTAGAGCACAATCTG	0.430573
FM_193-GATGATCCAATTGAGA	0.43058595
FM_218-TGCTCGTTCAACACGT	0.43064582
FM_028-TCAGGTATCGTCCAGG	0.43066204
FM_019-TGCACCTTCACTCTTA	0.43067884
FM_291-ACACCAACAATGCAGG	0.43071216
FM_150-GTTCATTCACAGAAGC	0.4307478
FM_228-CATCGCTCATCACGGC	0.4307919
FM_021-ACGGCCATCTAAGCCA	0.43081236
FM_075-GGACAGAGTGTCAATC	0.4308521
FM_173-TCACACCGTTGCCGAC	0.43087038
FM_225-CITE2	0.43093553
FM_289-AGGCTGCGTCGAGCAA	0.43096063
FM_296-AACGGGAAGGGAGATA	0.43099055
FM_040-CCTTACGAGAGCCTAG	0.43099934
FM_297-GCTTGGGTCTCCTGTG	0.43106356
FM_225-CITE3	0.43106467
FM_188-CACCAAAAGGCAGGGA	0.43108913
FM_175-CTCCGATTCTGACGCG	0.43115848
FM_244-CACCAAATCAGGAACG	0.43120268
FM_302-TCCTCCCAGTTTGAGA	0.43126076
FM_251-ATGAGTCCAACAAAGT	0.43126106
FM_179-AGGGTCCAGGCCTAAG	0.4312889
FM_297-TGACTCCCACATCATG	0.43129596
FM_264-CCGTAGGAGCCGAATG	0.4313356
FM_262-ACCCTTGAGTTCACTG	0.43134278
FM_188-TTGTTTGCACATAACC	0.43135726
FM_274-GTTAGACAGTGCCGAA	0.43138734
FM_166-ATCGTAGGTATGACAA	0.43143156
FM_292-CITE5	0.4315189
FM_295-TGCGGGTGTCTACTGA	0.43154854
FM_190-CCAAGCGCAGAGACTG	0.431585
FM_303-AGTTCCCTCTGCACCT	0.43159145
FM_289-TCCACCAGTCTTTCAT	0.43191105
FM_239-AAGTTCGTCCATCTAT	0.43191284
FM_185-CAAGACTAGCGACTAG	0.4319513
FM_223-CGAGAAGCAGCGATTT	0.4319637
FM_261-GGATCTACAGGAGGAG	0.4319923
FM_161-TGATCTTCATGGGCAA	0.43200406
FM_225-AGGGTCCCATACCATG	0.43203235
FM_196-GTGCAGCAGTATTGCC	0.4320641
FM_150-ACTATTCGTTCCAGGC	0.4321114
FM_196-CAAGACTAGACTCATC	0.43243143
FM_227-ATGAGTCTCGGCTTGG	0.43246886
FM_300-CACTGTCAGGATACCG	0.43252504
FM_243-CGGTCAGAGGGTGAAA	0.43254954
FM_166-CGTGAATGTCGAGTGA	0.43256733
FM_168-CTACAGATCTGACGCG	0.4326911
FM_178-TGGCGTGTCATCACAG	0.4327433
FM_243-CITE3	0.4327867
FM_223-GGTGTTAGTCCGAAAG	0.43281257
FM_294-AATGACCAGAAGGATG	0.4328771
FM_191-TCCGATCGTCTACGTA	0.43293068
FM_245-GTGCAGCTCTATACTC	0.43300915
FM_021-GTCGTAACATTAACCG	0.4330146
FM_292-CITE1	0.4331105
FM_239-CACAGATAGGTCGTAG	0.43311548
FM_225-CITE6	0.43313506
FM_276-AATGACCCAGGTGACA	0.43314114
FM_276-CAATGACCAACTCCAA	0.4332194
FM_262-GAAACCTTCTGGGCCA	0.43324777
FM_246-TAGGAGGAGATCACCT	0.43325588
FM_243-CITE2	0.43329713
FM_290-TCAGTCCTCACTGATG	0.4333205
FM_065-GTACTTTCATCGGACC	0.4333347
FM_150-CACCGTTGTGGGTCAA	0.43339637
FM_225-GTTAGTGCAACTCGTA	0.43341228
FM_300-GCAACCGAGCCAACCC	0.43343505
FM_300-TGCTGAATCACTCCGT	0.43349692
FM_176-TTTGGTTGTAACGATA	0.43351987
FM_264-ATCTTCAAGCTCTGTA	0.43354672
FM_290-TGACGCGTCAAAGGAT	0.4335947
FM_284-CCTAACCAGTGAGTTA	0.43360475
FM_290-CTGCATCGTGAATTAG	0.4336054
FM_021-ACACCCTGTCGGCTCA	0.43364
FM_251-AATCACGCAACAGCCC	0.43375146
FM_292-AAGAACATCTCCTGCA	0.433756
FM_198-CACGGGTGTCTCAAGT	0.433889
FM_289-ATCTCTATCTTAATCC	0.43389764
FM_040-CTCGAAATCGACGGAA	0.43391925
FM_254-CATGCAACAGTGAGCA	0.43395638
FM_171-CCGGACAGTCGCATGC	0.43401387
FM_240-TACTTGTCATGCCGCA	0.4341135
FM_291-CCATCACAGACAGTCG	0.43412036
FM_248-GAAGGGTTCGGCGATC	0.43412676
FM_252-GTAGAAATCTATCCAT	0.43417892
FM_225-CITE5	0.43418595
FM_297-GAGGCAACAGGTAGTG	0.43422338
FM_239-AAGATAGGTATCGCTA	0.4342846
FM_243-CITE5	0.43435764
FM_028-CCCTCCTTCAGGCGAA	0.4343857
FM_291-TTGGATGGTCATAACC	0.43440363
FM_300-ACTTTCATCTGGAGAG	0.43453634
FM_040-ATAGACCCATCGGAAG	0.434543
FM_019-CGACTTCAGATCCCGC	0.434557
FM_300-CTTGAGATCCCGAATA	0.4345625
FM_196-GAGTTACTCTTCCCAG	0.4345627
FM_040-GCTGCAGTCGGAGGTA	0.4345794
FM_300-CAACGGCAGTGTCATC	0.43463042
FM_290-GAGTGTTCAGCTGTTA	0.4350028
FM_292-GAGGGATTCGCGTCGA	0.43501797
FM_225-CITE1	0.43501848
FM_292-CITE4	0.43507227
FM_225-CITE6	0.43512353
FM_173-GAAGCGACATGTCTAG	0.43514252
FM_175-ACTATGGGTGGTAACG	0.43521732
FM_260-GGTCTGGAGTGACACG	0.43526778
FM_291-CACAGGCCAGTTAGGG	0.43530494
FM_225-CITE7	0.43535554
FM_055-ATGCGATAGGACAGCT	0.43565255
FM_175-CGGACACGTTGTGGAG	0.43577245
FM_228-AGCCAGCTCCTTATAC	0.43583703
FM_166-GAATCGTGTTAATGAG	0.43604943
FM_239-CCTTGTGGTGACACAG	0.43613723
FM_292-CITE1	0.43614677
FM_187-ATATCCTTCATCAGTG	0.4361696
FM_187-CCTTCAGGTTGGGATG	0.43619928
FM_218-TACGGGCTCCATACTT	0.4362172
FM_290-CGAGTTAAGTTATGGA	0.4362355
FM_243-CACAACATCACGACTA	0.43637177
FM_292-CITE1	0.4365339
FM_297-GTCATTTCAGGAGGTT	0.43664172
FM_243-AGCGTCGGTCTTCAAG	0.43675962
FM_252-GAGTTGTCAGTATTCG	0.43676952
FM_254-CATTGCCCACTGTGTA	0.43679667
FM_232-AGAACCTAGGGCTGAT	0.4368996
FM_243-CITE2	0.43690377
FM_297-GCACATAGTATCACCA	0.43702513
FM_231-TCTCACGCACGGTGTC	0.43703073
FM_285-CATCGGGCAAGGACAC	0.43706828
FM_287-CGAGTGCGTACTCGTA	0.43715504
FM_175-TGTTCATGTTAGAAAC	0.43721446
FM_291-AGCCAATGTGTTGAGG	0.43721637
FM_240-CCGATGGGTTCAGTAC	0.43729922
FM_225-CITE3	0.43731245
FM_225-CITE8	0.43731734
FM_040-GTTTCTACATCCAACA	0.43734598
FM_187-AAGCATCTCGGCTTGG	0.43736178
FM_277-CGGAATTAGCTATCCA	0.4373778
FM_292-CITE5	0.43740854
FM_179-ATGTCTTGTACGAAAT	0.4374584
FM_300-GGTTCTCTCCACATAG	0.4375052
FM_209-ATTCTACGTACGTTCA	0.4375079
FM_300-TGTAACGGTTGGCCTG	0.43751442
FM_292-CITE8	0.43756947
FM_294-GTCACTCGTCGCTTGG	0.43766204
FM_198-TTCGCTGGTTGTGCCG	0.43768302
FM_184-CAATACGAGCGTATGG	0.43769115
FM_296-GTGTTAGGTCGTATGT	0.43770447
FM_019-GCTGCGATCCTAGTGA	0.437848
FM_291-TCTGGCTAGTTCCATG	0.43800616
FM_150-GTGTCCTGTGGCACTC	0.43805808
FM_298-TTTACTGTCCACTTTA	0.43813175
FM_292-CITE7	0.43816757
FM_021-CAGAATCCAATAGCAA	0.43816817
FM_177-GCTACCTGTTATCCAG	0.4381726
FM_302-ACATTTCGTTTCACAG	0.4381946
FM_173-TCATCATTCTGCTTAT	0.4382833
FM_295-AGTCTCCCAGGTGGAT	0.43837628
FM_292-CITE5	0.4384208
FM_296-AGAACAAGTAGTTCCA	0.43842685
FM_227-ACAGGGACATCCTCAC	0.43859023
FM_261-TACACCCAGCAAACAT	0.43861058
FM_300-CCGTAGGTCAAGATAG	0.43861124
FM_166-TGATCTTAGCGTCTCG	0.43868145
FM_196-CATGGTAAGCTGTACT	0.4387121
FM_232-GGATGTTAGGTTCCGC	0.43877745
FM_179-TTCTTCCAGTACGTCT	0.4387853
FM_021-CGCTATCTCAGGATCT	0.43899503
FM_216-CTTCAATGTTCGGACC	0.4390524
FM_150-GTGGTTATCGCTTGCT	0.43908554
FM_149-CCATCACGTTCAAACC	0.4391575
FM_297-GGTGTTACAACAGCCC	0.43917343
FM_276-GCCGATGCAATGGCAG	0.43920445
FM_252-CATGGATCAACACAAA	0.43923733
FM_232-ATGGATCGTCGGATTT	0.43924293
FM_191-CGAGTTATCGCCACTT	0.43930972
FM_297-CGTCAAATCAGTCATG	0.43931115
FM_191-GTCCCATCATTCTCCG	0.43933764
FM_190-TTTGATCAGAACTGAT	0.43938026
FM_040-ATTCTACTCTACTTAC	0.43939632
FM_290-TGGGAGAGTATGAGGC	0.43943053
FM_293-TACTTCACAGCCATTA	0.4394433
FM_260-GAGTGAGTCAGGACGA	0.43948185
FM_301-CTAGACAAGCTAGATA	0.43950534
FM_040-GTGTGCGGTGCAGACA	0.43963003
FM_187-TAAGCCAGTATACAGA	0.43966526
FM_289-GAATCACTCACCTGGG	0.43968967
FM_293-ATGAGTCTCAAGAAAC	0.43969062
FM_180-ATCGGATAGGTAGTAT	0.43970528
FM_209-TCTCACGCACGGATCC	0.43973646
FM_225-CITE5	0.43976256
FM_243-CITE4	0.43981975
FM_293-GCTTCACAGCATGAAT	0.43982127
FM_191-AATGGCTTCATTGGTG	0.4398514
FM_292-CITE1	0.43986085
FM_239-AGACAAATCGAGTGAG	0.43989527
FM_175-GTAATCGTCACCATAG	0.43994924
FM_231-TTCGGTCCAACCTATG	0.43995076
FM_225-CITE1	0.440022
FM_019-GCATGCGGTAGCTGCC	0.44002712
FM_175-CAGCAATTCGTACCTC	0.44004732
FM_239-TCTACATAGCCTCTGG	0.44012958
FM_243-CITE1	0.44022307
FM_191-GCACTAACACTCTGCT	0.44028693
FM_177-AGGATCTCAGAATTCC	0.44034782
FM_225-CITE5	0.44036064
FM_019-GTTACAGGTTGGGACA	0.44037017
FM_300-ACACGCGGTTGGCTAT	0.44038764
FM_149-TCCTAATAGAGGTATT	0.44042477
FM_294-GGGATCCCAGCCGTTG	0.4404266
FM_252-TGCGATAAGGCTTTCA	0.44043592
FM_300-ACTGATGAGGCAGTCA	0.4404625
FM_302-TGTCCTGGTCTCGGAC	0.44051984
FM_261-GATTGGTCAGTATTCG	0.44054914
FM_028-GATGCTACAAACTGTC	0.44056517
FM_254-GCATGATAGACTCGAG	0.4405719
FM_191-TTCGGTCTCGCATTAG	0.44063044
FM_290-CGGAATTTCTCGGCTT	0.4406421
FM_225-CITE1	0.4406804
FM_296-TGCAGGCCACTCCCTA	0.4406919
FM_290-CATGCTCTCTCCGCAT	0.4407124
FM_246-CAATACGAGAAATGGG	0.44075498
FM_234-AATCACGAGTCGGCAA	0.44078904
FM_262-TGTCAGACATCCGGTG	0.44082728
FM_021-TCGTAGAAGAATGTTG	0.44084156
FM_296-CATACCCTCTCTTGCG	0.44096556
FM_232-GGGCTCAAGTTAGTGA	0.44098347
FM_216-TGATGCAGTCTAACTG	0.4409954
FM_285-TCCTAATGTCGAACGA	0.4410674
FM_191-AGAAGTAAGGATCACG	0.44107342
FM_179-CTCACTGGTGTCGCTG	0.44111806
FM_252-TCCTTTCGTTCAGCTA	0.44112903
FM_019-CAAGTTGGTTTGACTG	0.4411407
FM_149-TTCTTGAGTCAAGGCA	0.44123995
FM_289-GTAGAGGAGTGAACAT	0.4412552
FM_251-ACCTGTCAGTTCTCTT	0.44127005
FM_019-TAAGTGCAGCAAATCA	0.44137418
FM_225-CITE5	0.44140297
FM_170-GTAATGCAGTGCACAG	0.44140306
FM_243-AATGAAGCACGCGTCA	0.44145036
FM_285-AAGTTCGGTCACAGTT	0.44152743
FM_287-GCTTGGGCAAGGTCAG	0.44162777
FM_300-GTTACAGAGGTCCCTG	0.44170877
FM_225-CITE3	0.44171605
FM_218-ATTCTTGGTGCAATAA	0.44171968
FM_149-TCCCATGAGAAGGCTC	0.44172573
FM_285-CTGATCCGTCGCCTAG	0.4417327
FM_187-CACTAAGTCCACTGAA	0.4417833
FM_021-GAACCTATCGTGTAGT	0.44189468
FM_175-TGGGCGTGTAATTAGG	0.44190386
FM_292-TGTTGAGTCACTGAAC	0.44193736
FM_285-CCACAAATCTGGGCCA	0.44194514
FM_240-GCACATATCGCTCTCA	0.4419495
FM_282-CTCCTCCTCCATTTGT	0.44199088
FM_228-CTCCACACAACCGCTG	0.44210255
FM_040-CGTAGGCTCGGTGTTA	0.44212726
FM_225-CITE8	0.44213974
FM_244-GAGTGTTAGCCTTTGA	0.44217694
FM_280-TCCCACACATCTGTTT	0.44221023
FM_264-ACCCTTGGTACCTTCC	0.44234186
FM_225-CITE3	0.44236267
FM_166-TCAGGTATCTAAGGAA	0.4424625
FM_292-TAGAGTCGTTGCGAAG	0.44249496
FM_038-CGCTTCAAGCTACCTA	0.4425
FM_225-CTCTGGTGTCCACTCT	0.44265482
FM_021-ACGATACTCACGCATA	0.4426784
FM_019-GCCAAATTCTATCCCG	0.44269118
FM_178-CTTGAGACAAGTTCCA	0.44270444
FM_185-ACATCCCCAGAATTCC	0.44271427
FM_239-TGACAGTGTTCCATTT	0.4427814
FM_296-GTACAGTAGTGTTCAC	0.4428272
FM_262-CGAATTGCAACGACTT	0.44283998
FM_290-GCACGTGAGTCACGCC	0.44289818
FM_292-CITE1	0.443066
FM_291-TCACTATGTCATAGTC	0.44311777
FM_297-TTTGATCAGTAATCCC	0.4431981
FM_295-GAGGCCTTCATGAGTC	0.4432073
FM_181-GTATTGGTCCTCGCAT	0.44320804
FM_171-TAGACTGTCTTTACAC	0.443247
FM_225-CITE5	0.4432996
FM_262-GGTCACGTCCGGTAGC	0.44329974
FM_297-TGTCCTGGTGAATTAG	0.44333342
FM_300-TCGTAGAGTTCGTTCC	0.4433662
FM_227-CCTAACCTCTCATTTG	0.44338802
FM_289-TTTATGCTCACGGAGA	0.44340578
FM_187-GGTTGTATCGAACTCA	0.44343704
FM_277-AGGTCTAAGACACACG	0.44350526
FM_246-TACACCCTCTCATGGA	0.44357938
FM_021-TTGAACGTCTTCGAGA	0.44359398
FM_289-TTCGATTCAGTCGAGA	0.44359726
FM_181-AGACAGGGTATCGTTG	0.4436441
FM_246-TGACTCCCATTCTGTT	0.44371384
FM_209-GTCAGCGCACGCGTGT	0.4437139
FM_278-AGGAATATCCGGACGT	0.44372252
FM_261-ATCCCTGTCTTAGTTC	0.4437452
FM_300-GACTTCCTCCAAGAGG	0.4437757
FM_178-GTGGTTATCTAAACGC	0.443822
FM_227-ACACTGAGTATTCCTT	0.44382742
FM_262-CGTGATATCCGCATAA	0.44396582
FM_291-CATCCCAAGAGAGAAC	0.44408613
FM_198-GTCGAATGTAACTTCG	0.44412938
FM_209-ACCACAATCCTATGGA	0.44440034
FM_284-CTGATCCTCCGGACGT	0.44440076
FM_289-CACTGAAGTCACCACG	0.4445131
FM_187-AATGACCAGAATAGTC	0.4445192
FM_179-CCTCAACGTCTCAGGC	0.44458508
FM_280-GAATCACCATCGAAGG	0.44470817
FM_291-GAGTCTAGTATGGAGC	0.44472295
FM_191-ATAGAGATCACCGGTG	0.4447885
FM_176-TACTGCCGTGATACCT	0.44500017
FM_171-GATGGAGGTATGAGAT	0.44500372
FM_265-CAAAGAAGTCGACTTA	0.44502163
FM_243-CITE3	0.44503757
FM_300-TTCCAATCATGGGTTT	0.44509798
FM_166-ATCGGCGGTTTGGGTT	0.44510424
FM_021-TAAGTGCTCGGATGTT	0.44519958
FM_243-CITE5	0.44528902
FM_285-ACTATTCTCTCAGAAC	0.4452926
FM_071-TCGGTAAAGCCACCTG	0.44535115
FM_292-GCACGTGGTTGAGGAC	0.44543245
FM_276-TCATGCCGTCTGCCTT	0.44545233
FM_285-GTTGTAGGTGTACAGG	0.44546682
FM_298-TCAAGACCACGCGCAT	0.44547716
FM_252-TGGAGAGCACCGAATT	0.44551957
FM_292-CITE5	0.4455739
FM_217-GTTATGGGTCTTCGAA	0.44559705
FM_280-AGGAAATGTTCAAAGA	0.44561613
FM_166-ATCATTCGTCCTTTGC	0.44567463
FM_297-TCATCATTCAAGTCGT	0.44578895
FM_180-CTATAGGTCGGCCAAC	0.44579214
FM_293-CTGAGGCGTCTGATCA	0.44579872
FM_161-GTCTTTAGTGTCCCTT	0.44582734
FM_227-TCCTCTTAGCTGAAGC	0.44584504
FM_301-TTCCTTCTCCATTGCC	0.44584846
FM_289-AGTGTTGCATGCAGCC	0.44584933
FM_021-GTCACGGGTATTCTCT	0.4458683
FM_021-AAGGCAGGTACTCTCC	0.44589067
FM_225-CITE1	0.44592375
FM_198-CTAAGTGTCGTGGCTG	0.4460192
FM_187-GTCTCACGTTAAGAAC	0.44606763
FM_236-TTGCATTCACTCATAG	0.44607037
FM_297-AGTGTTGCACGACCTG	0.44614005
FM_265-GGGCCATTCTAGTTCT	0.44617623
FM_225-CITE1	0.4461898
FM_292-CITE2	0.44627732
FM_280-ATTCCTATCTACTGCC	0.44629318
FM_260-AACTTCTTCCCGTGAG	0.44630903
FM_028-GGATGTTTCCTCAACC	0.44632998
FM_239-GACTGATCATCGAGCC	0.44634393
FM_198-GAAGAATTCTTACGGA	0.44649777
FM_175-ACAGGGACACAGCTTA	0.44664377
FM_225-CITE3	0.44668564
FM_243-TTTGGAGTCACCATAG	0.446711
FM_225-CITE8	0.4468634
FM_252-TTACCGCTCATGGCCG	0.44690785
FM_176-CTTTCGGAGTCATCGT	0.44690964
FM_176-TCCTAATAGAAACTGT	0.44694653
FM_225-CITE1	0.44703713
FM_286-ATTCATCTCAGGACGA	0.44705787
FM_186-GGATCTAGTCGTATGT	0.4470987
FM_244-GGTTCTCGTAGTGTGG	0.44712898
FM_173-TCTCAGCAGCCTCTCT	0.44721165
FM_297-TTTACGTTCGTGCATA	0.4472365
FM_221-CAGTTAGTCGGACAAG	0.4473772
FM_223-GCAGTTAGTGACCGAA	0.44740674
FM_297-TTCACCGAGACTCAAA	0.44745693
FM_292-GCATCGGAGCTGAAAT	0.4474707
FM_300-ATGCATGAGCCGAACA	0.44753036
FM_048-GGGCATCCATCTGGTA	0.44753897
FM_149-GTTACCCAGCCTATTG	0.44758156
FM_290-ACATCCCGTGGAACCA	0.4475902
FM_166-AAGACAAGTCACTCAA	0.4476528
FM_166-GACTGATAGCACTCTA	0.44766927
FM_292-CITE7	0.44777656
FM_262-TATCAGGCACTGCATA	0.44779313
FM_291-AGGCCACCACAGACGA	0.447803
FM_187-TGCTCCAGTCCATACA	0.44787607
FM_296-CGGAGAAGTATGTGTC	0.44798946
FM_285-TCTACATTCATAGCAC	0.44808924
FM_187-CCCATTGTCCGAGTGC	0.44821712
FM_293-TCTCACGCATCAACCA	0.44826156
FM_186-CGGGACTGTTGCTCAA	0.44831386
FM_166-CGTTCTGCAGGCACTC	0.44842026
FM_228-CGCCAGACATAATCCG	0.44848686
FM_292-CITE1	0.44855115
FM_261-CAGCAATTCCCTCTAG	0.4486746
FM_260-TCATTGTCAAGTGCTT	0.44871542
FM_021-CCTATTAAGAGTACAT	0.44872367
FM_019-TTGTAGGAGCCATCGC	0.44877735
FM_171-GGGATCCGTAGAGTTA	0.4488885
FM_240-CCCAACTAGGGATCTG	0.44899213
FM_300-TAGATCGTCTGCGAGC	0.44921592
FM_298-GTACAACTCAAAGGTA	0.4492412
FM_196-GGACGTCTCGCGCTGA	0.4492817
FM_019-CCTACCAAGGCATTGG	0.44933954
FM_227-GGTTAACAGCCTCTCT	0.44935212
FM_302-CACTGTCGTTCCTAAG	0.4493619
FM_225-CITE1	0.44941357
FM_275-ATACCTTAGACGGATC	0.44944105
FM_284-ACGATGTAGCACTCTA	0.44952396
FM_263-ACTGTCCCATTGTGCA	0.44966805
FM_178-AACCACACAGACCTAT	0.44975132
FM_252-CCGTAGGTCGTGGAAG	0.44975966
FM_292-CITE7	0.44979075
FM_261-AGGAATAAGTTTGGCT	0.44982013
FM_267-GGTAACTTCGTTAGTG	0.44982725
FM_287-TGTTGGAGTGGACTGA	0.4498358
FM_286-CCCTGATGTTCTCGCT	0.44988364
FM_244-ATTGGGTAGGTACATA	0.4499143
FM_239-ACCACAACACGGGCTT	0.4499314
FM_279-GTGGAGACACAAATCC	0.44993606
FM_021-GGCCGATGTCGGGTCT	0.44995296
FM_252-GACCTTCTCGTAGCCG	0.44995612
FM_285-TACGGTAGTACCCGAC	0.4499684
FM_040-AGTGGGACATGGTCAT	0.450055
FM_191-CTTACCGTCGTGCTCT	0.4501197
FM_225-CITE1	0.45013064
FM_198-GAGTGAGAGACATCAA	0.4501755
FM_262-CCTCACATCCCACAGG	0.4502527
FM_193-GAGTTGTTCGGATACT	0.45025957
FM_212-TGCGGGTGTCATCGCG	0.45029083
FM_250-TGGATCAAGTCTCCTC	0.45037904
FM_276-TGTCAGATCAGTAGGG	0.45039636
FM_292-CITE7	0.45047146
FM_288-AGGATAATCATTTACC	0.45047283
FM_168-TCACAAGTCGAGTACT	0.45065343
FM_225-CITE7	0.45066044
FM_191-CTCATCGAGGTGAGAA	0.4506825
FM_120-GGGTCACGTTTAAGGA	0.4506842
FM_300-GACAGCCAGCCACAAG	0.45070544
FM_168-TCCGGGACAAATAAGC	0.45083633
FM_252-GTAGTACGTCTGTGGC	0.45087394
FM_166-TACGGGCGTGTAAATG	0.45089442
FM_149-ATCGATGAGTCTGTAC	0.45094258
FM_166-TCAGGTAGTGAGTCAG	0.45094547
FM_217-AGCATCATCAACTCTT	0.45101574
FM_040-GGGACCTGTGTGTGCC	0.45106348
FM_225-CITE2	0.4511117
FM_225-CITE8	0.4511343
FM_021-TCGGGACTCAGGCAAG	0.45130453
FM_297-TCCTTCTTCAAGCTGT	0.45137393
FM_239-TCAGTGACATTGTGCA	0.45140275
FM_212-GTTAGACAGTACAGAT	0.45147425
FM_227-CTCCTTTTCTAGGCCG	0.45147902
FM_191-CGAGTGCTCTCTGGTC	0.45148754
FM_040-AACACGTGTGGTGTAG	0.45164686
FM_225-CITE2	0.45164943
FM_262-ACTATTCAGCGTTACT	0.4516789
FM_290-TACACCCCAGCGAGTA	0.4517029
FM_300-GATGAGGCAATGGGTG	0.4517061
FM_209-ACAGCCGCAGGTTCGC	0.45175564
FM_170-CTTTCGGCAACTCGAT	0.4518067
FM_290-ACCTGAAGTATTCCTT	0.45184025
FM_262-GACTGATGTTAAGGGC	0.4519149
FM_232-AATAGAGGTAACGTTC	0.45192176
FM_239-CATGCTCTCACATCAG	0.45196086
FM_244-CACACAAAGAGTCTTC	0.45262256
FM_248-GTCGAATTCGTTTACT	0.4526976
FM_239-TTTGACTAGAGAGCCT	0.4527291
FM_243-AGACCATGTGACATCT	0.45281819
FM_121-GACCGTGGTGCCGGTT	0.45284924
FM_285-AATGGAATCTGCTTAT	0.4528853
FM_260-TGGGCTGCAGTAGAAT	0.45293027
FM_246-CATCCGTTCCTCTCGA	0.45297408
FM_300-TTGACCCCATGACTGT	0.45300364
FM_297-ATAGACCAGAGATTCA	0.4530213
FM_225-CITE2	0.45311853
FM_296-CCTACGTCAAGTACCT	0.45313102
FM_292-CITE5	0.4531387
FM_225-CITE1	0.4531609
FM_302-CACAGGCCAAACCATC	0.4531711
FM_225-CITE3	0.45319712
FM_048-TCATTACAGCCACGCT	0.45329374
FM_292-CITE2	0.45334244
FM_225-CITE4	0.45346656
FM_175-TTGTGGAGTACGGGAT	0.45354587
FM_040-GGACATTGTGTTCTTT	0.4536192
FM_292-CITE3	0.45362216
FM_196-TGGGAAGCAATTCACG	0.4536668
FM_292-CITE7	0.45367268
FM_291-CATGCTCGTCACGCTG	0.45377538
FM_040-TGTGGTAAGAAGATTC	0.4539014
FM_019-CGAGCCACAGCTCCGA	0.45402336
FM_185-ACGATCACATGAGGGT	0.45407176
FM_288-CATAAGCTCCATGATG	0.45412323
FM_297-ATAGGCTGTCTTGGTA	0.4541317
FM_028-ACCTTTAGTTCGCGAC	0.45447746
FM_267-CAACAGTTCTCGTTTA	0.45451903
FM_040-CGTCTACTCTGTCAAG	0.45459226
FM_191-ACTTATCCACCAGTAT	0.45459843
FM_175-GCAGCTGAGTGCCCGT	0.45461774
FM_181-CTGTATTCATTGAAAG	0.45463973
FM_180-GTGTTAGTCAACTGGT	0.4547133
FM_181-AGTCATGCAGGGAGAG	0.45472768
FM_262-ACACCAACAAACCACT	0.45473865
FM_040-CACTCCAAGGCCGAAT	0.45480502
FM_181-GCCTGTTAGATGACCG	0.45487174
FM_300-ACGTACATCTGACGCG	0.45494476
FM_019-TTAGGACCACCCTATC	0.45496458
FM_264-CGGGACTTCTGTCCGT	0.45498866
FM_209-AACGGGAAGGTCGCCT	0.45507276
FM_302-GTAGGTTTCGTAGGGA	0.45508456
FM_227-TCCTCGATCTACCAGA	0.45511106
FM_290-GAGTCTATCCAAAGGG	0.4551427
FM_297-TGCTGAATCTGTAAGC	0.45515993
FM_296-GCTTCACCAGCAGATG	0.455161
FM_193-GATGAGGTCGTCGACG	0.45516694
FM_275-TGATGCAGTTATTCCT	0.45534524
FM_290-GAATAGACACTCATAG	0.45534816
FM_297-ATCTCTACATCTCGTC	0.4555569
FM_264-CCGGTAGTCTTTACAC	0.45556507
FM_180-GGTGTCGTCCGAGGCT	0.45564935
FM_300-CCCTAACGTAATTAGG	0.4556928
FM_212-CAATCGAGTCGAGCAA	0.4557091
FM_300-GTAGGAGAGGAACTAT	0.45571774
FM_191-AGATGAAGTGCGACAA	0.45579425
FM_240-GATGAGGGTCAGGTAG	0.4558155
FM_225-CITE1	0.4558781
FM_232-CATCGCTTCCTTATAC	0.45590413
FM_300-ATTCTACGTTAAGCAA	0.45596734
FM_261-TCGATTTGTGCCGGTT	0.4560345
FM_300-CCAAGCGTCGTCGGGT	0.45614848
FM_225-CITE6	0.4561678
FM_262-TTACTGTTCTTAGCAG	0.4562606
FM_298-TATTGGGAGATGCTAA	0.456261
FM_297-GAGTGAGTCCTGGGAC	0.4562694
FM_239-CGTGATACAAGTATAG	0.45632115
FM_294-TGAATGCAGCACGATG	0.45632374
FM_225-CITE1	0.45639476
FM_166-AGGATCTGTTGCAACT	0.4564689
FM_149-TTGCCTGTCAGCTAGT	0.45665562
FM_294-CTGCTCACACAAGCAG	0.4566889
FM_149-ACTGTGACACAGTCAT	0.45669547
FM_019-GCATGTAAGCCTCGTG	0.45669723
FM_193-ATGCATGTCAAACGTC	0.45672712
FM_175-AGAACCTCATGGCTAT	0.4567319
FM_193-CGTCAAATCTTGGTCC	0.45676225
FM_261-TGATGGTTCACTCACC	0.45679328
FM_296-TGGATGTTCTCCAATT	0.45681724
FM_254-GATCACAAGCCAAGCA	0.45693728
FM_149-ATGCATGGTGTCTTCC	0.45696694
FM_161-AGGGAGTGTTCTCTAT	0.456978
FM_021-CTACACCCAAGGGTCA	0.45699778
FM_225-CITE7	0.45704192
FM_185-TTCCTTCTCAACTTTC	0.45705315
FM_252-AGGCTGCAGAAGTCCG	0.4572261
FM_248-CAGCACGTCTAAGAAG	0.45737004
FM_239-AAAGGTACATGAAGGC	0.45742145
FM_231-TTGGGTAGTCACCCTT	0.45750004
FM_292-TGGAGGACATTGGCAT	0.45752776
FM_239-CATAAGCAGTCTTCGA	0.4575315
FM_239-ATAGACCAGTTGGCTT	0.4575386
FM_300-CAGCGTGGTGCGTCGT	0.45755067
FM_040-AACCGCGCACCCATTC	0.4578915
FM_301-CAATGACAGTCATGAA	0.45799422
FM_276-TGTTACTAGTTTCGGT	0.4580565
FM_252-TTACGTTAGCCGATCC	0.45811218
FM_225-CITE8	0.45814762
FM_225-CITE4	0.45829254
FM_292-CITE6	0.45838642
FM_291-GATCACAGTACAAAGT	0.45844766
FM_168-AATCGTGAGATTCGCT	0.45851877
FM_300-GGGTCTGTCTACGGTA	0.45853212
FM_297-GAAGGACCAGTAGGAC	0.45853484
FM_187-GTGACGCAGACCATTC	0.45859605
FM_292-CITE5	0.45861766
FM_181-GTAGTACTCTTCTGTA	0.45868
FM_292-CITE3	0.45876384
FM_198-GCAGGCTGTATTGACC	0.45894206
FM_239-CTTCAATGTTGCCGCA	0.45895368
FM_191-CATAAGCGTAACACCT	0.45897672
FM_225-CITE2	0.45901284
FM_168-TTCTAACCACAGTACT	0.4590541
FM_300-CCGGACAGTTCACGAT	0.45911112
FM_248-CGCGTGATCGCCTCTA	0.45911252
FM_166-AGGCATTTCCTTCTTC	0.45919144
FM_178-AACAAAGGTCGAGCTC	0.45920864
FM_225-CITE4	0.45921016
FM_283-GTGTTAGGTAATGCGG	0.45928836
FM_225-CITE1	0.45930395
FM_262-ACAGAAAGTCGTATTG	0.45931876
FM_168-AATGGCTAGATAACGT	0.45932037
FM_300-ATCGTAGAGGTCACTT	0.4594033
FM_065-AGTGAGGCACAACGTT	0.45940784
FM_048-TACTTACGTGCAGGTA	0.45956278
FM_168-TCGCAGGTCTCTGGTC	0.4596393
FM_296-GTTACCCAGCTCGTGC	0.4596459
FM_283-TCAATCTGTGAGTGAC	0.45975238
FM_179-ATCCCTGCACGGTAGA	0.45979533
FM_253-ACACGCGTCACGATCA	0.45983845
FM_028-GCTGCAGAGTAAGTAC	0.4598654
FM_173-AGAAGTACACTCAAGT	0.4598701
FM_296-GAAACCTGTCCTTGTC	0.45989215
FM_300-ATCCCTGCACCCTAAA	0.45990837
FM_040-GTCACAAAGTCATCCA	0.46000895
FM_252-GTCGAATTCTGAATGC	0.46003687
FM_187-TCTCTGGAGGAGTACC	0.46010116
FM_150-TCCCACAAGGTTGGTG	0.4601045
FM_181-AGATCCATCGTGCACG	0.4601123
FM_019-CAGGTGCAGGAGCGAG	0.46019483
FM_296-TCCAGAAAGGGCAGAG	0.46027863
FM_265-CCGTTCAGTCTTTCAT	0.4603024
FM_296-CCCTCAATCCATTTAC	0.46030918
FM_166-TGGATCATCTGGCCGA	0.4604181
FM_243-CITE7	0.46042866
FM_225-CITE7	0.46044177
FM_285-TTCTAGTGTTGGGTAG	0.46044892
FM_290-GCACATACAGGTCCGT	0.46055043
FM_225-CITE4	0.46055162
FM_300-TAGGAGGTCTGTGCTC	0.46056762
FM_173-ATCGGCGAGGATACCG	0.46061826
FM_285-TCCTCCCCAGCGACCT	0.46063253
FM_225-CITE1	0.4606555
FM_292-CITE1	0.46066752
FM_243-GTATTTCCACAGCTGC	0.46068436
FM_301-AGTCACAGTGTAGGAC	0.46083093
FM_221-TCGCAGGGTATGAGCG	0.4608888
FM_019-CCGGGATCACCCTATC	0.46089017
FM_292-TTCTTGATCTGACAGT	0.46092424
FM_166-CTAACTTTCAGACCGC	0.46093667
FM_225-CITE2	0.4609396
FM_225-CITE5	0.46121028
FM_219-TCTGCCATCGGACGTC	0.46122977
FM_173-CTCATTACAGCGGATA	0.461253
FM_239-CCCGGAATCTCTCTAA	0.46128693
FM_028-TGGCCAGCAATCCAAC	0.4612991
FM_276-CGGAACCGTGCGGATA	0.46130544
FM_292-CITE2	0.4613293
FM_303-ATTCCCGTCTTCCACG	0.46138936
FM_225-CITE5	0.46141434
FM_225-CITE8	0.46144646
FM_149-AAAGGGCTCCGTATAG	0.4614846
FM_019-AGGCCGTGTGTGGCTC	0.46154264
FM_188-TTGCATTCAGAGCGTA	0.4615967
FM_244-TGCATGATCGACCACG	0.46161494
FM_161-GACTCTCCAGCAGAAC	0.46165618
FM_297-GGTAGAGTCCACAAGT	0.4617069
FM_262-TCGAACACACATCATG	0.46171582
FM_021-GGAAAGCGTTCAGACT	0.4617758
FM_170-GGAACCCTCCTTCGAC	0.4618949
FM_294-TAAGCCAGTCGCAGTC	0.46192402
FM_262-TGGTAGTTCCTACTGC	0.4619348
FM_289-ATGGATCCAAGAGTGC	0.4619409
FM_180-GTCGTTCGTGCCCAGT	0.46198255
FM_292-ACCCTCACAAGAGTGC	0.46204472
FM_021-TTCGAAGGTGCCTTGG	0.4622274
FM_300-TCAGTGAAGCCTAACT	0.4622716
FM_187-GTCTAGAAGTATTCCG	0.46234724
FM_292-CITE4	0.46246892
FM_149-GAGTTTGGTCGCCACA	0.46257848
FM_292-GGGTCTGTCCGCAACG	0.46259764
FM_254-ATTCACTGTTAGGGTG	0.4626535
FM_225-GAAATGATCACGGGAA	0.46265793
FM_292-GTCATTTAGAGAACCC	0.46273795
FM_225-CITE4	0.46283853
FM_225-CITE6	0.46284062
FM_247-CACAGATGTTGCATGT	0.46284193
FM_019-GTATTCTAGGCAGGTT	0.4628538
FM_149-TGGTTAGAGGCATGCA	0.46290484
FM_248-CCGTTCATCTGGGCGT	0.4629083
FM_300-ACGTACACACTCCCTA	0.46294928
FM_161-ACCACAATCACTTCTA	0.46301794
FM_294-CTGTCGTTCAGGTGTT	0.4631022
FM_019-TGACGGCTCGCTTGTC	0.46320036
FM_040-ATGAGGGGTCTAGCGC	0.4632129
FM_243-CITE1	0.46325347
FM_265-GTATTTCAGAGGTTTA	0.4634305
FM_297-CGGACACAGCATTTGC	0.4635914
FM_180-GGGTGTCTCTTACCGC	0.46364707
FM_161-CACTGAAAGATTGGGC	0.46370032
FM_300-CTCCCTCGTCGGTACC	0.4637072
FM_292-GGAGGTATCTAGTGAC	0.46376425
FM_287-GGGATCCTCACCCTTG	0.46379375
FM_292-CITE1	0.46384338
FM_019-TTGAACGGTAGCAAAT	0.46384487
FM_225-CITE1	0.46388182
FM_198-CACGGGTGTTCCGCAG	0.4639091
FM_239-TGTGTGATCACAATGC	0.46392027
FM_225-TAGGGTTCAGAGGCAT	0.4639392
FM_264-TAGACCATCGCTTACC	0.46411628
FM_225-CITE3	0.46413264
FM_225-CITE7	0.46416444
FM_302-AGTGTTGAGCCTCAAT	0.46417007
FM_227-GTAAGTCTCACTTGGA	0.46419752
FM_301-AGTGTTGCAGAGGGTT	0.46424958
FM_225-CITE8	0.46459216
FM_292-CITE6	0.46470332
FM_172-GCCAGGTCAGACGGAT	0.46472973
FM_171-AAGTCGTCACCACTGG	0.46482968
FM_212-GCACGGTTCAAAGCCT	0.46488002
FM_300-GGAATCTGTCACTAGT	0.46516645
FM_168-CGTTCTGCAAGGAGTC	0.46527895
FM_260-CACATGAGTTTACCAG	0.46532777
FM_246-TAGGTTGTCCAATGCA	0.46545795
FM_285-GAGGGATTCGTCAGAT	0.4655202
FM_019-ATAAGAGGTCTGCCAG	0.46552026
FM_297-AGAACAAGTATGGTTC	0.46555263
FM_292-GTCTACCGTCGCAACC	0.4655614
FM_297-ATTCTACCAGGTGAGT	0.46563658
FM_191-GGGCTCACAATTTCGG	0.46565363
FM_179-TTCAGGATCGAACGCC	0.4656588
FM_292-CACGGGTCATGAAGGC	0.46568155
FM_297-ATCATTCTCCAAGGGA	0.46572244
FM_161-CCGTAGGAGTGCGTCC	0.46575627
FM_292-CITE5	0.46577498
FM_295-CTTACCGTCTCCTGAC	0.46608847
FM_021-TGAAAGACACTTCTGC	0.46611884
FM_225-CITE8	0.46620595
FM_290-ACTGATGCAAGAATGT	0.46623865
FM_071-GCCAAATGTCATTAGC	0.46625766
FM_019-ACACCGGAGACTAGAT	0.46625882
FM_225-CITE3	0.46629882
FM_259-GTGGGAATCTACGGTA	0.46637306
FM_298-ATGGGTTTCCAATCTT	0.466404
FM_161-AGAGAATGTGTGTCCG	0.46642375
FM_198-CCGTGAGCAACGTTAC	0.46647897
FM_188-TTAATCCTCGTCGCTT	0.4665056
FM_150-AAGAACAGTATCACCA	0.46655688
FM_285-TAAGCGTTCTGCTTAT	0.4665607
FM_289-CAACCAACACCAGCCA	0.46664402
FM_252-ATGGGTTCAATCGCCG	0.46664444
FM_262-CATCGTCCATGGCACC	0.46668378
FM_246-TGCATGATCCCATACC	0.46671575
FM_276-AGGTCATTCTCAATCT	0.46697187
FM_300-ACGCACGTCCGATAAC	0.4669828
FM_171-CTAACCCTCGGAGCAA	0.46716207
FM_193-AACCCAACATCACCAA	0.46721402
FM_261-GGTGTCGGTCGCAACC	0.46721825
FM_300-GCTGGGTTCAGCTGAT	0.4672197
FM_021-CGAGCCACAAGCGTAG	0.4673645
FM_285-ACTTTGTTCCGGGACT	0.46741632
FM_252-CTGGACGCAGGAATAT	0.46744826
FM_294-TTGCTGCCAATTGAAG	0.46752053
FM_198-GTAATGCGTAGCTCGC	0.46752626
FM_161-AGGCCACAGTGTTCAC	0.46761507
FM_175-CTGTGGGAGAACCGCA	0.467648
FM_161-CGAAGTTCACAAGGTG	0.4676773
FM_071-TGAGGGAAGTCGTACT	0.46774855
FM_239-CAGGCCACATCGATGT	0.4678911
FM_292-CCTCTCCTCCGGCAGT	0.4679048
FM_186-TTTAGTCCACGTTGGC	0.46791697
FM_186-GGGACCTAGTTCCATG	0.46805552
FM_294-GTGCTTCCAGTGTGGA	0.4681073
FM_149-GTAGTACAGCCTCACG	0.4681083
FM_171-AGACCCGCACTGCGTG	0.46815568
FM_292-CITE5	0.4683706
FM_243-CITE1	0.4683768
FM_292-CITE1	0.46840912
FM_180-AGTTCCCAGCGGTAAC	0.46858227
FM_292-CITE5	0.4686064
FM_239-CATCCGTTCTCGGCTT	0.46865895
FM_300-CCGATGGCATCGCTAA	0.4686844
FM_259-CTGGACGGTCTAGTGT	0.46869358
FM_292-CITE5	0.4687326
FM_225-CITE6	0.46874797
FM_300-CCACACTTCTAGACCA	0.46878573
FM_161-AATCGTGAGAAGAGCA	0.46880054
FM_243-CITE1	0.468823
FM_239-TGACCCTTCGAACCAT	0.468877
FM_150-GTCACGGTCCTAGCGG	0.46892503
FM_225-CITE2	0.46898606
FM_300-CATTGTTTCGTTCTCG	0.46916673
FM_040-ACGCCAGTCCGTTGCT	0.46917886
FM_228-GCAGGCTCACACTTAG	0.46917924
FM_285-TGTTACTCAGTTACCA	0.46919912
FM_301-CACCGTTAGCACCGTC	0.4692324
FM_296-TTCGGTCAGCATGAAT	0.46937343
FM_188-TCTTCCTGTACACGCC	0.46942478
FM_292-CITE2	0.46951684
FM_292-CTGAATGGTTTGACAC	0.46958414
FM_170-GTCGTAACAGCAGACA	0.4696352
FM_191-GATGACTGTATGTGTC	0.46966258
FM_188-CCCTTAGCAACTGAAA	0.46967545
FM_177-TAGGAGGCATGCACTA	0.4697065
FM_239-CATACAGTCTCTATGT	0.4697875
FM_239-TCAATTCAGCCAACCC	0.46985725
FM_282-GTTACGACATGACGGA	0.46999764
FM_252-TCGGGACAGGCCACTC	0.47007543
FM_217-GAATCGTCAAGTCCCG	0.47011077
FM_298-TACGCTCTCTTGGCTC	0.47013286
FM_185-TCTGTCGCAATCAGCT	0.47014794
FM_191-GCCATTCAGCACCTGC	0.47015676
FM_019-CCGTTCATCAGGCCCA	0.4701573
FM_019-GTTTCTATCTTGTATC	0.4701707
FM_294-AATGCCACAGTTTCAG	0.47020224
FM_240-CGGGCATTCGGAAGGT	0.47023714
FM_225-CITE4	0.4703084
FM_289-ATCGATGTCATTGCTT	0.4703658
FM_244-TTTACTGGTGAAGCGT	0.47053996
FM_179-GGATGTTAGTAGCAAT	0.47060883
FM_225-CITE6	0.47061163
FM_191-ATGGGTTCAGAGGAAA	0.47069955
FM_196-TCACTCGGTGTCCGTG	0.47072214
FM_166-CAGAGCCCAAACTCGT	0.47073725
FM_291-ATTCCATTCGTGCACG	0.47080603
FM_227-CGTGATATCTACTCAT	0.47089747
FM_301-AGCCACGCAGTTTGGT	0.4709296
FM_285-CATCGGGAGGGTTAGC	0.47117263
FM_300-GTCTACCAGCATCGAG	0.47120798
FM_292-CITE5	0.4712104
FM_297-GCCAGGTTCCATGATG	0.4712427
FM_292-CITE3	0.47125465
FM_298-CTTGAGACATGCAGGA	0.47137877
FM_244-GAGTCTAAGTCGAATA	0.47142836
FM_285-GTCTGTCAGCTGGAGT	0.47170275
FM_040-TGAGCATCACAACGTT	0.47171387
FM_291-TAACACGAGGTCGCCT	0.47175726
FM_287-CCACGTTGTACAGTCT	0.47187817
FM_262-AGTAGCTGTCGTGGAA	0.47192246
FM_296-AGAGAATTCTTGTGCC	0.4719657
FM_239-GCCCGAATCGTGCGAC	0.47197574
FM_248-GAGAAATTCGGCAGTC	0.4721077
FM_040-GTCGTAAGTTGGAGGT	0.47218275
FM_252-CAGCAGCGTAGGCAAC	0.47219378
FM_166-CCGTAGGGTATCAAGA	0.47220072
FM_276-CGTCAAAGTCCAGCCA	0.47220436
FM_301-CCTCTCCTCGGCGATC	0.47236273
FM_225-CITE2	0.47238412
FM_261-TGATCAGCAGCTACTA	0.47239122
FM_149-GCGATCGTCACCGACG	0.47241732
FM_289-CTCGAGGCATGACTTG	0.47245136
FM_178-CGAAGTTAGACTACCT	0.47249204
FM_300-TCGTCCAGTGATGAAT	0.4725036
FM_225-CITE8	0.47259593
FM_225-CITE1	0.4726549
FM_264-TGACTCCCAACCGCTG	0.47270325
FM_291-AGAAGCGAGTTCATCG	0.4727696
FM_166-CTTCCGACAACCGGAA	0.47293103
FM_225-GATGACTAGGTGATAT	0.4730026
FM_239-CGCAGGTTCAAACCTG	0.47303525
FM_225-CITE1	0.4730433
FM_161-CTCTGGTTCGTGTGGC	0.47312668
FM_239-TAGATCGAGCCTATTG	0.47315148
FM_244-AAGCATCTCCCAACTC	0.4732484
FM_166-AGCATCAGTACAACGG	0.47340003
FM_261-CATAAGCAGCTGAGCA	0.4734363
FM_225-CITE2	0.47347623
FM_198-ACCCAAAAGGTAATCA	0.47351065
FM_302-AATCGTGTCATTCTTG	0.47351372
FM_292-CITE3	0.47351965
FM_198-TGCATGAGTCTAGATC	0.47358504
FM_261-GCCATTCAGAGTCGAC	0.47364023
FM_198-TTAATCCTCGCCGATG	0.47364244
FM_300-TTACGCCTCTTTCAGT	0.4738185
FM_040-GCCTCTATCGTACGGC	0.47398323
FM_186-CGTGATAGTATTGACC	0.47402236
FM_294-CCTGCATTCCCATAGA	0.47403115
FM_260-GGGCCATGTCGATGCC	0.47414348
FM_161-CTGCATCTCAAGAAAC	0.47423035
FM_302-CTAACTTAGGTTAAAC	0.47423747
FM_246-CTACCCACAATAGGAT	0.4743167
FM_259-TCTAACTGTCGTGGAA	0.47438776
FM_289-TACGGGCTCCGGCTTT	0.47440588
FM_175-GACGTTAAGCCATTGT	0.47442257
FM_282-GCCAGTGAGCCGTCGT	0.474538
FM_239-ATCCGTCAGCTGAGTG	0.4745797
FM_244-GGAGGATAGCCAAGTG	0.4745875
FM_225-CITE3	0.4748476
FM_212-AATAGAGCACAGTCAT	0.47495046
FM_288-TCGACGGCACAAGCAG	0.47501233
FM_019-GTGGGTCAGCTCTCGG	0.47521573
FM_294-ATTCCATCAACAAAGT	0.47526315
FM_244-AGGGAGTTCCTTATCA	0.47540358
FM_019-AAAGATGAGCTATGCT	0.4754176
FM_291-CCGATGGAGCAAATCA	0.47547692
FM_300-ATCGTGATCGAGAACG	0.47554746
FM_264-GTTGTCCAGGTAAGAG	0.47557017
FM_300-ACCTACCTCTCAATCT	0.47564554
FM_232-GGAGAACCAGCGCTTG	0.47578
FM_261-TCGGTCTGTCCAACGC	0.47586253
FM_259-CGAGTTAAGCATCAAA	0.47592765
FM_254-GACTTCCCAGCTGCCA	0.47596774
FM_254-CACTGTCGTACGAAAT	0.47600582
FM_120-CCACTTGCAGAGAAAG	0.4761446
FM_298-TATTGGGTCTGCTAGA	0.4761852
FM_228-TGTACAGAGCGAATGC	0.47626102
FM_296-CCTCCTCCAAGCTGTT	0.47632024
FM_225-CITE6	0.47652033
FM_239-CGAAGTTTCCACTGGG	0.476532
FM_228-GGATGTTAGTGGCAGT	0.47661883
FM_184-ACGGGTCCACGCGTGT	0.47670478
FM_225-CITE2	0.47674838
FM_252-CATAGACGTGTTGATC	0.47686747
FM_297-CATGCCTCATCTTCGC	0.476875
FM_292-CITE6	0.47688428
FM_225-CITE7	0.47694072
FM_292-CITE5	0.4769666
FM_161-CTGATCCTCGCTTTAT	0.477012
FM_259-GTCCACTTCCGATAAC	0.47706708
FM_040-CAACCAAAGTGGCACA	0.4770946
FM_185-CTGGTCTTCATGCCCT	0.4771123
FM_040-ACATACGGTACCCAAT	0.4771319
FM_296-CCACACTCAAACCACT	0.4771345
FM_267-TCTACCGGTATCATGC	0.47717994
FM_196-TGACGCGGTCCGGTCA	0.47721767
FM_021-GACGGCTCAGTACACT	0.47725597
FM_262-GCCCGAACATAACAGA	0.47738284
FM_262-TAGGTTGAGAGGGCGA	0.47739476
FM_262-CCTCATGCAATACCCA	0.47748587
FM_225-CITE2	0.47754154
FM_245-GTAGGTTGTAGACGTG	0.47761172
FM_246-ACTGCAATCGACCATA	0.4776279
FM_290-ATTCCTAAGGAGAGTA	0.47764584
FM_292-CAACGATAGAGATCGC	0.47765177
FM_300-CCGAACGCAGACCTGC	0.4776716
FM_161-ACCCAAATCGGCTCTT	0.47775656
FM_225-CITE1	0.47781533
FM_173-TGTACAGGTCAGGCAA	0.47783852
FM_040-TTGCCGTAGCGCTCCA	0.4780347
FM_297-TAGGTTGAGTCAACAA	0.47820136
FM_244-ATTCACTGTACACGCC	0.47837916
FM_161-GACCCAGAGTCATTGC	0.47862324
FM_246-TGTGTGAGTGCAATAA	0.47865966
FM_264-TCACTATTCGCTTGAA	0.4786676
FM_191-GATGTTGGTATCACGT	0.47877306
FM_168-TAGACCAAGTACCATC	0.4790149
FM_239-CTTCCTTGTACGCTTA	0.47902012
FM_260-GTGAGTTAGCTTTGTG	0.4790229
FM_225-AAGATAGGTCCTACAA	0.47911918
FM_252-TTGTTTGTCGTTGTAG	0.47923532
FM_185-GACAGCCCAAGTTCGT	0.47933972
FM_239-GTGGTTAAGAATTGTG	0.4793614
FM_260-GTTGCTCTCTAGGCAT	0.47937328
FM_285-TGGCGTGTCTCTTCAA	0.47938222
FM_227-ACGTAACGTCCCTGAG	0.47950062
FM_040-AACTTTCTCTTCTGGC	0.47954327
FM_289-ATCGATGTCTAAACGC	0.47961545
FM_244-TCCGTGTTCAAATAGG	0.47964036
FM_225-CITE8	0.4797263
FM_286-ATCCTATTCGCTACGG	0.47977468
FM_264-TGTGCGGGTGCATTTG	0.47978207
FM_294-ATTGGGTCAGGGTTGA	0.47979182
FM_191-GCCTGTTTCCTCTTTC	0.47982776
FM_298-TCATGCCCAGAGTGTG	0.47985446
FM_178-TAAGCACCACGGAAGT	0.4798888
FM_245-ACCTGAAGTTCTCCCA	0.479919
FM_161-GTGTCCTCAACACAAA	0.47992563
FM_021-GTGGGTCTCGTAGGAG	0.479952
FM_296-AGTCACAAGAAGAGCA	0.48008248
FM_276-ATTTCTGGTGGAGAAA	0.48008406
FM_302-TAACCAGCACACCTAA	0.48013958
FM_289-GTTGCTCCAGACAAAT	0.48041606
FM_172-ATCCGTCAGCACACCC	0.48042446
FM_186-GATCCCTGTATGCGTT	0.48084068
FM_254-TCCTCTTCACCGCTGA	0.48086447
FM_227-GGCGTCACAGCCTTCT	0.48109293
FM_168-TATTCCATCGCCGTGA	0.48109612
FM_225-CITE8	0.48112342
FM_240-AGCCACGTCTGCATAG	0.48128232
FM_292-CITE3	0.48134634
FM_292-GTAGCTAGTTCCTAAG	0.4813852
FM_246-ACCCTTGCAGAAATTG	0.48154664
FM_175-CAGATCATCGGTCTGG	0.48159248
FM_161-CTTTCGGGTTTCGTGA	0.48179707
FM_296-TCTACATTCATTTGTC	0.48184496
FM_225-CITE8	0.48200494
FM_225-CITE4	0.48207355
FM_225-CITE3	0.48214808
FM_275-AGTGTTGCACCATATG	0.4821876
FM_265-TGTTCCGTCAGCCTCT	0.48232746
FM_175-CCTAAGATCGTGCGAC	0.4823637
FM_225-CITE6	0.48239872
FM_019-CGAATGTCATTCACTT	0.48240718
FM_240-AAGCATCGTTCTTGTT	0.4824557
FM_188-GTCTACCAGTCTCGTA	0.48260045
FM_179-ACATCGAGTGCCTGAC	0.48275822
FM_225-CITE2	0.48275834
FM_228-AGGATCTCACTACCCT	0.48276746
FM_040-AGATCTGCATACTACG	0.4828062
FM_196-TCCTCCCTCCAATCTT	0.4828462
FM_181-CATTGTTGTTTAGACC	0.48294517
FM_300-TGTGAGTTCATGACAC	0.4831791
FM_292-CITE5	0.48322815
FM_297-GACATCATCGCGGACT	0.48327816
FM_225-CITE5	0.48328587
FM_225-CITE1	0.48338038
FM_225-CITE6	0.48351994
FM_290-CTGCCTAAGCGCGTTC	0.48360574
FM_150-GACGTTAGTCTCGCGA	0.4836225
FM_171-TGTGCGGAGAACGCGT	0.483665
FM_199-TCTCCGAGTATCGATC	0.4836747
FM_288-GTCTAGAAGGCTAACG	0.48368195
FM_225-CITE7	0.48369274
FM_292-CITE6	0.4837708
FM_262-TGGGCGTGTCCATCTC	0.48387983
FM_168-GTTATGGGTATCGTTG	0.48400438
FM_161-CACGTTCTCCGACAGC	0.48420328
FM_166-AGGGTGATCTGAACGT	0.4843079
FM_278-GTGATGTAGTCTGCAT	0.4844607
FM_243-CITE5	0.48446268
FM_191-AGAACCTAGACCAGCA	0.4847013
FM_295-CTGCGAGCAAGCCATT	0.4847153
FM_292-CITE8	0.4848242
FM_225-CITE8	0.4849491
FM_217-CCTTGTGGTCGCACAC	0.4850333
FM_259-GAGTTGTCAACACGAG	0.4851517
FM_283-TGCTGAATCAATCAGC	0.48521873
FM_188-TCATTCAGTTATGACC	0.4852304
FM_180-ATGCCTCCATCCGTGG	0.48528975
FM_166-CTTACCGGTTTACCTT	0.48530045
FM_225-CITE5	0.48536718
FM_290-GTAGGTTTCCCTTTGG	0.48538426
FM_177-TCATCATTCTCTCGCA	0.48540848
FM_239-TTATTGCTCGTCTAAG	0.4854822
FM_293-CTAACTTCACGACAGA	0.48562366
FM_300-TAGGTTGAGGTACCTT	0.4856526
FM_227-CAAGCTAGTTCAGTAC	0.48579237
FM_247-CTCCACATCTAGCCTC	0.4857939
FM_276-CAGTTCCGTCGCTCGA	0.48579696
FM_150-TCAAGCAAGTCTGGTT	0.48581302
FM_303-ACAGGGAAGATAACAC	0.4858733
FM_186-AGGGCCTTCACACCCT	0.48588106
FM_292-CITE5	0.48598048
FM_225-TTCGGTCCACATGACT	0.4860523
FM_267-GTAGAAAAGTGCCGAA	0.4862083
FM_040-CGTCCATGTCCCGACA	0.4862141
FM_040-AGAGCGAAGTACGATA	0.48631784
FM_021-TTAACTCCATATGCTG	0.48635757
FM_175-GGTTAACCAATCAAGA	0.48649168
FM_303-GCTTGGGTCTGATTCT	0.4865966
FM_301-CTGCCTAAGGGATGTC	0.48661643
FM_300-ACTTTGTCAAGATTGA	0.48671877
FM_292-CITE3	0.48692942
FM_019-CGTCTACAGACGCTTT	0.4869775
FM_289-AGGGTTTGTGGATCAG	0.48704842
FM_296-TGATGCAAGGGTCACA	0.48717242
FM_161-ATCCACCAGGACAGTC	0.48724234
FM_239-GGAGGTAGTCCGGTGT	0.4873194
FM_225-CITE6	0.4875751
FM_300-GGGACCTCACAAGTGG	0.48778242
FM_198-TGCAGTACAATACCCA	0.48786688
FM_246-CCTATCGAGTAAACGT	0.48789513
FM_019-ACGCCAGAGGGTCTCC	0.48792732
FM_243-CITE6	0.48797026
FM_253-TCTCAGCGTTTGAACC	0.48802948
FM_289-GTTACAGGTATTCCGA	0.488235
FM_264-CGGAATTCATGGAATA	0.48834735
FM_021-ATTCTACGTTAGGGTG	0.48852217
FM_225-CITE8	0.48855367
FM_246-CGAAGTTTCGCTTAAG	0.4886646
FM_275-AACCTGAAGAGGATCC	0.48867977
FM_259-TACACCCTCCCATAGA	0.48869064
FM_198-TATCTTGCAAGTGGTG	0.48875827
FM_262-CCCAACTCACAGTATC	0.48883024
FM_286-TAAGCACGTGGTTTAC	0.48891515
FM_180-GTAATGCCAATTTCCT	0.48896515
FM_300-TCAGTGACATGACGGA	0.4890116
FM_225-CITE4	0.48901582
FM_262-GGTCTGGGTCTGTGTA	0.489248
FM_225-CITE6	0.48945338
FM_187-AGGAGGTCAATTGAAG	0.48951072
FM_289-CTGGCAGCACCCTAGG	0.48952818
FM_239-AAGACTCTCCACGTCT	0.4896829
FM_265-GAAATGATCATTCATC	0.4897737
FM_263-TCCTCTTCAGTCTCTC	0.48979187
FM_292-CITE1	0.48983923
FM_187-TCATGCCCATAACAGA	0.4898467
FM_150-ATCCACCGTCGTTATG	0.48989666
FM_292-CITE2	0.48993027
FM_225-CITE3	0.48994374
FM_028-CGATGTAGTCTGATTG	0.4900844
FM_245-ATCGGATAGCACCGAA	0.49013323
FM_282-TGATCTTGTTCGAACT	0.4902245
FM_289-TGAACGTGTCCTTTGC	0.4902414
FM_225-CITE5	0.49036542
FM_261-TCAATCTGTCCGGTGT	0.49036846
FM_239-TCCCACAAGCTTCATG	0.4906002
FM_175-GCAACCGTCGGACAAG	0.4906605
FM_179-AGGACGAGTCGACTGC	0.4907028
FM_166-TTCAATCGTACGAGCA	0.49084833
FM_246-CACGTGGGTGAGGATC	0.49087968
FM_246-ATAGACCAGGTCTGGA	0.49116388
FM_021-AACTCCCTCGGATGGA	0.4911688
FM_227-TGTCCCAGTGGCAACA	0.49127746
FM_297-GATTTCTTCGTTACCC	0.49128318
FM_244-TCCTAATAGGAACTCG	0.49131665
FM_300-GACAGCCTCCATGCAA	0.4913349
FM_225-CITE8	0.49135053
FM_280-CGTGAATTCCGATAAC	0.49137506
FM_161-GCATCTCAGATGCTAA	0.4914075
FM_254-TTCCGTGTCCAAATGC	0.4914278
FM_288-ACGTCCTCAGCGCTTG	0.49144635
FM_301-ATGAAAGTCCCTCATG	0.49148637
FM_302-CATGCCTGTTTGACAC	0.49152648
FM_231-GTCTTTAGTCGCATGC	0.491564
FM_040-TTGCGTCCACAGCCCA	0.4916335
FM_252-TACCCGTAGCTCGAAG	0.49196094
FM_292-CITE4	0.49197328
FM_252-CCCTTAGCACTTTATC	0.49201992
FM_300-GTCCTCATCAGATGCT	0.4920327
FM_149-AGAAGTATCTTACCAT	0.49221382
FM_292-CITE5	0.49250853
FM_176-AGTTCCCTCTGTACAG	0.4925387
FM_300-TACCGGGCATTCTCTA	0.4926676
FM_301-AGCCAGCTCTATGCCC	0.4926706
FM_245-AGCGATTTCGTGGGAA	0.493022
FM_198-GTTACGACACAGCGCT	0.4930292
FM_251-CTACAGAGTAGCGATG	0.49313435
FM_048-ATCCACCGTTGCTCCT	0.4932754
FM_019-CACACTCTCTGTTGAG	0.49333528
FM_301-GGGCTACGTGCAGGAT	0.49333736
FM_292-CITE2	0.49338824
FM_188-TCCGGGAGTTGGGTTT	0.4933984
FM_161-TTCATGTTCGCATTAG	0.49340257
FM_296-AATGGAATCACTGAAC	0.4934208
FM_212-TCGAAGTGTCGCATTA	0.4934756
FM_180-GACTATGGTGTTCCAA	0.49350777
FM_178-ACATCCCAGAGCTGAC	0.49352148
FM_191-CACGAATGTATCGCAT	0.4935535
FM_298-GTACAGTAGGCACTCC	0.49363735
FM_298-AAACGAACAATTCTCT	0.49364132
FM_296-GCGGAAAAGATGATTG	0.4936598
FM_244-CAAGAGGAGATTGAGT	0.49369547
FM_176-GTTACAGGTTAGCTAC	0.49376005
FM_300-GGTTCTCCATCGATCA	0.49377632
FM_300-GCACGTGTCACGGGCT	0.4937839
FM_262-GTTATGGAGTACTGTC	0.49380916
FM_245-AGTAACCGTGTTAGCT	0.49386948
FM_225-CAACAACGTGTACATC	0.49389455
FM_296-ATACTTCTCCAGCTCT	0.49395078
FM_191-GAGTCTACACGGCTAC	0.49398562
FM_239-GTGAGTTGTCGTTATG	0.49405426
FM_285-ATCACAGGTCGTAATC	0.49407497
FM_168-AAGTTCGTCAAGGCTT	0.49421936
FM_264-TCCTCTTGTCCACTCT	0.49434024
FM_149-TAACTTCCAAAGGCAC	0.49434778
FM_291-TGCGGCAAGGTTCCGC	0.4943777
FM_225-CITE5	0.49438816
FM_240-TTCATTGAGACGGAAA	0.49443355
FM_300-CTCCAACAGCAGAAAG	0.49445415
FM_285-CATGCGGCAAGGCGTA	0.4945227
FM_186-TCCTGCAAGACTTCCA	0.49456498
FM_166-GTGCACGAGCAGTACG	0.49466622
FM_226-AGGATCTGTCTCGACG	0.49472752
FM_300-CTACCCAGTCTCGGAC	0.4947356
FM_263-TGCGACGTCGAACCTA	0.4948808
FM_166-CGGAACCCACTGGCGT	0.49501982
FM_185-GGCGTCATCGGAGATG	0.49502078
FM_175-CCTAACCTCTGATTCT	0.49512696
FM_259-TCATTACAGAATCCCT	0.49530983
FM_166-CTGCCATGTGATTCTG	0.4953212
FM_300-AGGCCACTCACTTTGT	0.49532732
FM_284-TCATTACTCCGGACTG	0.4953653
FM_246-GTGTCCTCACGCTTAA	0.49543598
FM_239-GATCACACATCACGGC	0.49571946
FM_260-ACAAGCTCAGCGACAA	0.49586567
FM_178-TGGTTAGAGGTAAGAG	0.49587247
FM_175-CGTAAGTCAGGGTCTC	0.49592713
FM_175-ACCCTCATCCATATGG	0.4959635
FM_246-TACGCTCCAAATACGA	0.49622864
FM_198-TGGAGGACATTGCTTT	0.49623933
FM_212-TTGCCTGAGATGACAT	0.49625105
FM_262-GCTTCACTCCCTATTA	0.4963566
FM_292-CITE3	0.49647987
FM_225-CITE8	0.49667844
FM_283-CATCAAGAGCGTGTCC	0.49668756
FM_296-GTCCACTCACTCTCGT	0.49676684
FM_292-CITE6	0.49691075
FM_176-AATGCCAAGTTGAAAC	0.49694136
FM_227-TTGAACGGTCGTCATA	0.49716982
FM_176-CTGCAGGAGGTTTGAA	0.49717095
FM_259-TACGGTAGTTAAAGTG	0.49729654
FM_188-CGCGTGAGTGCCTGCA	0.4973724
FM_225-CITE6	0.49739206
FM_237-AGGAGGTGTAGAATAC	0.4974823
FM_292-CITE2	0.4975126
FM_227-AATTTCCAGGCGTTGA	0.4976911
FM_291-CAGCAATCAGGCATGA	0.49803135
FM_019-GTGCAGCTCAACGAAA	0.49807072
FM_275-CTTCTCTCAGGTTACT	0.49811617
FM_021-CACATTTAGCGTAATA	0.4981608
FM_262-CTTGAGAGTCGAGATG	0.49830088
FM_292-CITE7	0.4984175
FM_166-CATCCGTCATGAATAG	0.49850398
FM_293-ACACCAACAGCGGTTC	0.49857888
FM_244-AGCTCAACAGTGTGGA	0.49863115
FM_040-GTGTTAGCAGGACGTA	0.4986998
FM_176-AGAGAGCCAATACCCA	0.4987481
FM_262-TCGTAGAGTCACGACC	0.49881175
FM_300-ATCGTCCGTCGAACGA	0.499034
FM_225-CITE8	0.49920192
FM_166-CAGATACCACCATATG	0.49935448
FM_298-TGCTTCGTCGTAGCCG	0.49945444
FM_262-ATTCCTATCAATCGGT	0.49948895
FM_292-ATCCCTGAGTAAATGC	0.49959064
FM_243-CITE7	0.49963126
FM_173-GCTTGGGTCGTGGGAA	0.4996648
FM_198-TCGTGGGTCTGGCTGG	0.4997186
FM_300-GTGAGTTCACTCAAGT	0.49973452
FM_225-CITE6	0.4997487
FM_290-CTAACTTTCAGGAGAC	0.49976394
FM_175-TTACAGGGTAGGACCA	0.49990246
FM_198-GTTGCTCTCATGCTAG	0.49992597
FM_300-GCATGATTCTTCTTCC	0.4999656
FM_165-TTGAGTGTCACTGGTA	0.500157
FM_292-CITE1	0.50023353
FM_293-ATTCACTCAGTACTAC	0.50038046
FM_227-ACCTGTCAGTATGCAA	0.50039244
FM_301-GCACTAAGTCTGATCA	0.50040954
FM_225-CITE3	0.500504
FM_161-ACATGCATCCGTGGGT	0.5005278
FM_225-CITE7	0.5005687
FM_293-AACACACAGGGCAGGA	0.50062466
FM_292-CITE5	0.50071806
FM_038-TGCTACCCACGCTTTC	0.50079143
FM_246-TGAGGGACATGGCCCA	0.5010541
FM_180-ATTGGGTTCACGGAGA	0.5010992
FM_300-GCACTAATCGAGTTGT	0.5011789
FM_173-CAGAGCCTCTAACGGT	0.5012594
FM_175-ACTCCCACAAAGGGCT	0.50126976
FM_292-GGTGTTATCCTCACCA	0.50130314
FM_179-ATCACTTAGATGCAGC	0.5013804
FM_021-TCAACGACAAGTAATG	0.5013955
FM_290-ATTGGGTAGTTACTCG	0.5014152
FM_225-CITE3	0.5014222
FM_225-CITE2	0.501548
FM_176-GAACGTTAGCCTCGTG	0.50160867
FM_300-GGGACAAGTGCCGTTG	0.501743
FM_289-TGAGCATTCGTGGCGT	0.5019192
FM_246-TAAGCGTTCACCGGGT	0.5020408
FM_191-TGCGGGTCAGGTATGG	0.5020488
FM_166-TCCTCTTTCTGCGGGT	0.50212824
FM_246-AACAACCCAAGTTTGC	0.50216466
FM_019-CATATGGGTAGCGTAG	0.5021824
FM_178-CTGGTCTGTCCAGAAG	0.50222546
FM_297-AGTAACCTCGCTAGCG	0.5023023
FM_262-GACCCAGGTCTATGAC	0.5024097
FM_225-CITE1	0.5024635
FM_225-CITE6	0.50250256
FM_175-ATATCCTGTCCCTGTT	0.50254464
FM_239-GTGGAGAGTGGCTGCT	0.5025602
FM_225-CITE1	0.5025979
FM_199-TCGCACTTCACAAGGG	0.5026668
FM_149-ACTTATCAGACGGATC	0.50268245
FM_300-TTAGGGTTCCGCACTT	0.50273293
FM_289-GGGTCACCACAAATAG	0.50274944
FM_178-TCACGGGGTGGCTGCT	0.50296474
FM_239-TTACGCCAGTCAACAA	0.5032009
FM_168-TTGGGCGAGACATCAA	0.5032067
FM_246-TGGGCTGTCACTGGGC	0.5032189
FM_302-GTAACCAAGCCGATAG	0.5033168
FM_243-CITE2	0.50331837
FM_175-TTAATCCAGCAGGTCA	0.5035372
FM_227-CGCCATTTCACAATGC	0.5035877
FM_149-AGTCTCCGTCGCATGC	0.50369895
FM_239-GGGACTCCACCCTCTA	0.5037145
FM_217-TATCTTGTCGGACAAG	0.50373685
FM_292-TATCTTGCATGTGGCC	0.5040072
FM_225-CITE2	0.504017
FM_227-CTTCCGATCTTCCTAA	0.504099
FM_292-CITE2	0.5041356
FM_259-CCAATTTTCCCTCAAC	0.50415826
FM_302-CTGTCGTGTATCGTTG	0.5042846
FM_285-GGGCTACTCGGTGCAC	0.50437164
FM_149-AGGGTCCCATTCGGGC	0.50443006
FM_294-CAGGGCTGTACCTAAC	0.5044487
FM_300-GGAGGTAGTGAATGAT	0.50445396
FM_149-AGGACTTTCTTTACAC	0.50450593
FM_296-GAGTTACGTTACGGAG	0.50454545
FM_175-ACAGGGACAAGGTACG	0.5046567
FM_285-GGGAAGTAGTTCGCAT	0.5047447
FM_252-TGAGACTAGGTTCCAT	0.50476277
FM_175-CGTCCATGTTCTTGTT	0.5048206
FM_225-CCGATGGGTGATACTC	0.5048539
FM_294-AACCATGAGAGCTTTC	0.50486934
FM_251-ACCAACAAGGTATTGA	0.50488424
FM_180-GTCGTTCCACGTTGGC	0.50497216
FM_285-CTCATTAGTGGCCACT	0.50512797
FM_225-CITE1	0.5053081
FM_274-ATGCATGGTTATTCCT	0.5053135
FM_285-TGGGAGAAGAAAGTCT	0.50532204
FM_193-GTCCTCATCTTCACAT	0.5053364
FM_246-ATCGTGAAGATTACCC	0.50535256
FM_218-AGATCGTCAAATGCGG	0.505429
FM_296-GATCGTAGTACGGATG	0.50545275
FM_290-GCCATGGAGATCGCTT	0.5055501
FM_168-TGTTGGAGTGCCTAAT	0.5056404
FM_178-TAGACTGAGAAACTAC	0.50616354
FM_219-TAAGCCACAGTTCTAG	0.50618416
FM_292-CITE8	0.50624305
FM_284-GATCATGGTTCGGGTC	0.5064611
FM_019-GGTATTGAGCCATCGC	0.5065287
FM_161-TCATGGATCAGGAACG	0.506576
FM_188-TGGATGTGTGTGAGCA	0.5066751
FM_227-TACGGGCTCTTGATTC	0.5066766
FM_173-GGTTAACCATGGGAAC	0.50672716
FM_120-CATACTTTCTTCGTGC	0.5068192
FM_261-TCCATCGTCAAGTGGG	0.50685364
FM_187-GATGACTAGATGCTTC	0.5068697
FM_149-TACGTCCGTTTACGTG	0.50687593
FM_284-TCAGCCTGTCGTGATT	0.5069282
FM_289-GTGCACGGTAAGATTG	0.506995
FM_292-CITE1	0.5070151
FM_291-GTACAACAGTCTACCA	0.5070524
FM_168-TGGGCTGCAAGAGGCT	0.50721663
FM_294-TGCATCCGTAACATAG	0.50735056
FM_166-GTAGAAAGTCGCAGTC	0.50739557
FM_028-CATATTCAGCTGCCCA	0.50747675
FM_048-ATGTGTGAGGAGTTGC	0.5074852
FM_294-ATCGTAGTCCATTGGA	0.5075267
FM_296-GTTTACTTCTGTCAGA	0.5075474
FM_297-TTGAGTGAGGACAGCT	0.5077599
FM_246-CGGAACCTCATAGCAC	0.50777197
FM_300-CTCATTACAGCACAAG	0.50822353
FM_168-TTGCATTGTGTGGTCC	0.5082697
FM_282-CAATGACGTCTCTCAC	0.5083013
FM_239-GATCATGTCCGAGTGC	0.50835747
FM_149-TGATTTCAGCAACCAG	0.5084172
FM_285-TCCCACAGTAGCGCCT	0.5084658
FM_225-GCAGCTGAGGGAACAA	0.5085348
FM_040-TCAGATGTCGTTGCCT	0.50854367
FM_303-ACGTAACCATCGATCA	0.5088235
FM_171-TAGACTGTCTCCCATG	0.508838
FM_218-CCTTGTGTCTCATTGT	0.5089311
FM_297-ACTATTCAGCTCTTCC	0.50893474
FM_180-AGAGAATGTCTGTTAG	0.5090433
FM_296-TTGAGTGAGCCTCGTG	0.5091044
FM_290-TATACCTAGGTGATCG	0.5092028
FM_227-GAGTTACGTGTGCTTA	0.509418
FM_300-GCAGTTAGTGCTTCAA	0.5094205
FM_289-TGCATCCAGGTTCCGC	0.5096623
FM_300-TGTTCTAAGGTCACAG	0.5097212
FM_225-CITE4	0.50983363
FM_048-AGCCTAACACAGGTTT	0.50985676
FM_180-ACAGGGATCATGACAC	0.5099273
FM_246-AAGCGAGCAAGATGGC	0.5100044
FM_200-TTTGTTGTCCAGTGTA	0.5100397
FM_055-AAGGAGCAGAGTGAGA	0.51012087
FM_185-TACTTCAGTGTAGGAC	0.5102082
FM_289-AAACCCAGTAACGATA	0.5102843
FM_300-TCTTTGAAGGATATGT	0.51036423
FM_168-CTGTGGGGTGGTCTAT	0.5103975
FM_193-GCACGGTCACGTCGTG	0.5104385
FM_294-GCAGCTGGTGAGTAGC	0.51044375
FM_296-GAACACTGTCCTTAAG	0.51058906
FM_168-TCCCACATCGGAGTGA	0.51085144
FM_294-ACGGTCGAGTTCCGTA	0.5108623
FM_264-GTCCACTTCCATGAGT	0.51100385
FM_171-TCGCTCATCTGACCCT	0.5112761
FM_303-ATCCTATAGTGATGGC	0.51134825
FM_239-GTTACAGTCGCTGACG	0.511389
FM_252-TTGTTGTCAACGAGGT	0.5115818
FM_292-CITE5	0.5115998
FM_187-GGGACTCCATTGGATC	0.51173824
FM_296-TTTACGTAGTTCATCG	0.51179695
FM_227-GAAGTAAGTGCAATAA	0.511854
FM_198-CTTTCAAGTGTCCGGT	0.51195425
FM_292-CITE6	0.51196826
FM_171-AAAGTGAGTCTACACA	0.51199317
FM_187-ATCCACCGTCACAATC	0.51211655
FM_209-GACCGTGCATAGATGA	0.5121371
FM_225-CITE5	0.5123358
FM_040-GAACATCAGTACGCCC	0.5123399
FM_292-CITE8	0.5124556
FM_277-ACACGCGTCTTAGCAG	0.5124908
FM_259-TGGTTAGTCCTTACCG	0.51255953
FM_293-ATCCTATAGGTACCTT	0.512729
FM_261-GGTGGCTCACGTGTGC	0.51282066
FM_212-TTCTTGAGTCTACAAC	0.51288486
FM_225-CCGCAAGCATTCGATG	0.51315165
FM_291-GTTGCGGTCTCTATAC	0.51337457
FM_121-GGGCCATGTTCAGTAC	0.51369464
FM_188-TACACCCAGAGTTGCG	0.51369536
FM_191-GAACTGTTCTTAATCC	0.5137912
FM_292-CITE3	0.5139892
FM_199-AAGGTAAAGTCACAGG	0.5140979
FM_239-TTCTAACGTCGACTTA	0.514328
FM_292-CAGAGCCCAGAGTGTG	0.5143412
FM_298-GAGTCATTCTGACCCT	0.51438075
FM_187-AAGCCATAGCCTCCAG	0.51453876
FM_199-CTTCAATCACAAGCAG	0.51460046
FM_240-AAACGAATCCACTGAA	0.5146785
FM_291-CACGTTCGTGACTGTT	0.5148544
FM_261-TCGAACAAGAAGTCAT	0.514991
FM_300-AACCAACAGCTACGTT	0.51499337
FM_300-CCATAAGCATCGAGCC	0.51504284
FM_296-GTTGCGGTCTAGCAAC	0.5151136
FM_161-GATCCCTAGGTCACTT	0.5151534
FM_239-GAGAGGTTCCTATTTG	0.515228
FM_285-GTACAGTAGGGAGGTG	0.51523286
FM_289-GTTACCCCACACCTAA	0.5152399
FM_297-CGGGCATCAGAGCGTA	0.515415
FM_297-TAACTTCAGCGACAGT	0.5159211
FM_166-GGGCGTTGTCGTTGGC	0.5159359
FM_289-TCCCAGTAGGATCATA	0.516128
FM_240-CCTAACCCAGCGGTTC	0.5162759
FM_245-CGACAGCCAATCCTAG	0.5164557
FM_300-CCTAACCTCAAGCCTA	0.516533
FM_185-TGGCGTGGTATCTTCT	0.5165709
FM_227-TGCACGGGTATGCTAC	0.516591
FM_291-CGAGTTAAGTCATCCA	0.5166179
FM_175-TGCTCGTCAGTTACCA	0.51668185
FM_225-CITE8	0.51690495
FM_019-GGATTACAGCTGCGAA	0.51701015
FM_301-ATCACGAGTCACGACC	0.51731765
FM_040-CGATCGGCAGATCCAT	0.51734495
FM_175-ACTGCAAAGGTCGACA	0.51745707
FM_187-GACGCTGTCATCTCTA	0.51752853
FM_244-AAGAACAAGTTACTCG	0.51754874
FM_225-CITE8	0.51804256
FM_243-CITE2	0.51862246
FM_292-CITE3	0.51869595
FM_181-GGAACCCTCGCGTGAC	0.5187024
FM_300-CCTAACCAGCGCCATC	0.5188243
FM_300-TCTTCCTCACTACACA	0.51901656
FM_246-TGTTCTATCGTTAGAC	0.5194344
FM_168-TTCAATCAGTAAGACT	0.5195447
FM_283-GTCCCATTCGGTCGAC	0.519694
FM_120-GAGTGAGCATTGTGCA	0.5199042
FM_300-CGTTAGACACAGAGCA	0.520065
FM_188-AGAGCAGTCGGTTGTA	0.52008164
FM_293-AAGTTCGGTTTGCAGT	0.5202217
FM_243-CITE2	0.52041894
FM_150-AACAGGGAGTGGAAGA	0.52045196
FM_150-CTTGATTCAACGCCCA	0.52048594
FM_225-CITE3	0.52059025
FM_285-GTATTGGCACAGTCGC	0.5205981
FM_168-GGGTATTCAGAGGAAA	0.52071714
FM_285-TTGTTTGCAACAGAGC	0.52079946
FM_300-CCACGTTTCCCATTCG	0.5211458
FM_180-TCGCAGGGTCCATACA	0.5211838
FM_168-AGAAATGGTCCTACGG	0.5213241
FM_262-AACGGGATCGCCTATC	0.52143204
FM_178-AGCGCTGGTTGTCTAG	0.52151686
FM_289-TTTCGATCACAGTCAT	0.5215187
FM_187-CCTGCATAGGCAGGTT	0.5215745
FM_227-GCTTTCGAGGTAAACT	0.5217419
FM_265-GGTGTCGCACATCCCT	0.5217444
FM_292-CITE2	0.52184826
FM_227-TTGAGTGAGAGTTGCG	0.522204
FM_261-TCTTAGTTCAACCTTT	0.52226686
FM_300-CGAGTTACAGCTCGGT	0.52232754
FM_300-ATAGACCGTCTCTCAC	0.5223532
FM_239-GGTAACTGTCACTCGG	0.52249056
FM_289-TTAGTCTGTCATGACT	0.5225433
FM_168-GAGAAATAGTTCGGTT	0.5225753
FM_180-CAGATTGAGTTCTACG	0.5227663
FM_292-CITE7	0.52292717
FM_225-CITE3	0.52298653
FM_264-CCATCACTCGTACCTC	0.5231355
FM_247-GAAGCGAAGGATTCAA	0.52315134
FM_034-AGTGGGAGTTCAGCGC	0.52342045
FM_298-TGCGGCAAGCGATCGA	0.523616
FM_150-CTAGACAAGAAAGCGA	0.5236848
FM_178-AAGTTCGAGGTCCCTG	0.5240708
FM_246-ATGAGTCAGACATCAA	0.524096
FM_289-CATCCACGTCAAAGCG	0.5242766
FM_297-TTCACGCTCTCATTTG	0.52462566
FM_198-GAGTGTTAGCTGTTAC	0.5246572
FM_300-CACGTTCAGTCATAGA	0.52479357
FM_227-ACGGTCGCATTGCTTT	0.52480227
FM_290-CATTGAGAGGAGAATG	0.52489287
FM_292-CITE7	0.52509725
FM_244-CCGTAGGAGATCACCT	0.52516866
FM_298-ATATCCTGTAGAGTTA	0.52524245
FM_292-CITE4	0.5254235
FM_292-CITE6	0.5256778
FM_231-GTGTTAGAGCCTCCAG	0.5257272
FM_292-CITE6	0.52573365
FM_244-TTCTAACGTGGCAACA	0.52616477
FM_149-CTCCCAAGTCCCACGA	0.52632225
FM_120-TACGGTAAGAGTTCGG	0.52662486
FM_187-GATTTCTCACGACGAA	0.52671444
FM_161-ATGAGTCAGGTGCCTC	0.52687424
FM_149-TTCAATCCAATTGAGA	0.52692485
FM_297-AGAACCTCAGACAATA	0.52693975
FM_292-CITE3	0.5271146
FM_243-CITE2	0.5272621
FM_292-CITE1	0.5273086
FM_244-GTTGTGACAATAGGGC	0.5274281
FM_019-ACGAGGATCAAACCGT	0.5274725
FM_243-CITE7	0.5276149
FM_040-ATCTGCCTCGTCCGTT	0.5276697
FM_239-ATTTCACAGAGCATAT	0.5280492
FM_300-TACAGGTAGCAACAGC	0.52810895
FM_225-CITE1	0.5283032
FM_168-TTCTTGACAAGTATAG	0.5283154
FM_282-GGTGTCGTCAAGTGTC	0.52844584
FM_173-GCTCAAAAGACCAGCA	0.5284985
FM_246-GGAACCCAGATACTGA	0.5285365
FM_161-GTTGAACGTGTTACTG	0.5288607
FM_166-AGTAGCTGTCTGCGCA	0.528918
FM_300-CTGTATTCAAACCGGA	0.5290495
FM_168-GACTCAAAGGGTCACA	0.5290847
FM_300-ACCCTCATCAAGGACG	0.5291255
FM_186-TTCCACGTCGCTACAA	0.529603
FM_178-TCCTCTTTCCCTTCCC	0.52963257
FM_289-AGACCATGTGCCTATA	0.5297063
FM_245-ACATCCCAGGGAGTTC	0.5297143
FM_285-ATCGTCCGTTACGATC	0.52978367
FM_225-CITE6	0.5299226
FM_300-GCAGCTGAGTAGTCAA	0.5301577
FM_302-CACTAAGGTGTTCCAA	0.5303688
FM_225-CITE1	0.5304458
FM_019-GTTACAGAGCAGCCTC	0.53122616
FM_178-AATCGTGGTCAATGGG	0.5314123
FM_230-GTGCTTCGTGTTTACG	0.5314798
FM_225-CITE7	0.5315745
FM_252-ACCTGTCAGGTACAAT	0.5316427
FM_300-CATGCCTTCTTCCGTG	0.5317898
FM_225-CITE4	0.5320603
FM_300-CTGCCTAAGACCATAA	0.53218496
FM_292-CCGAACGCATAGCACT	0.532727
FM_298-TCACGCTGTCGAACGA	0.5328186
FM_300-GCCCGAAGTACTAGCT	0.5329114
FM_019-CGGGTCACACCAGGCT	0.5330801
FM_171-TGCTGAAGTGGATGAC	0.5331957
FM_300-ACATCGAGTGTCTTAG	0.53325605
FM_262-GCAACCGTCGCCTATC	0.53330666
FM_161-ACAAAGACAGTGGCTC	0.5333156
FM_244-GCCGTGATCTAGCCAA	0.5333416
FM_265-CTCAATTAGTCCGCCA	0.5334452
FM_240-ATCACTTAGCAGAAAG	0.53352827
FM_300-AGCCAGCGTAGAGATT	0.5335465
FM_292-CITE1	0.5340172
FM_040-CGGACACGTTAAGTAG	0.5340427
FM_225-CITE3	0.5340732
FM_292-CITE5	0.5340986
FM_267-TGCATGAGTGCAGGAT	0.5341274
FM_180-CGAAGGAGTTTGACAC	0.5341809
FM_191-GTTACGACAGCACACC	0.53424335
FM_289-TCCATGCTCTAAGCCA	0.5344207
FM_262-CCCATTGGTGGTATGG	0.53463346
FM_161-CCCAACTGTTGGAGGT	0.5347307
FM_246-GTGTCCTGTTAGGACG	0.5351605
FM_292-CITE7	0.5352363
FM_285-TCATACTGTTCCACGG	0.5355465
FM_225-CITE2	0.5363176
FM_247-GGAGGATGTAGGCAAC	0.53633815
FM_179-CAGATACAGCTGTCCG	0.5369073
FM_294-CTCAATTGTCCGGTCA	0.53699476
FM_261-TCACAAGTCAGAGTTC	0.5371131
FM_173-TTCCGGTAGCATGATA	0.53712404
FM_247-CAAGAGGAGATGCTAA	0.53754747
FM_292-CITE5	0.5376367
FM_292-CITE8	0.5376842
FM_292-CITE4	0.5377913
FM_292-GATCATGCACATAACC	0.53811836
FM_187-GCTGAATCAAACTCGT	0.53826016
FM_263-CTATCCGTCTGTCCCA	0.53827286
FM_225-CITE4	0.53836864
FM_188-TCTGCCAGTTCTCTAT	0.538889
FM_186-AGACAGGGTGATATAG	0.5390734
FM_149-TCATCCGCACCCTTGT	0.53937984
FM_300-CCACGAGGTTACGGAG	0.539485
FM_297-AAGTCGTTCTGAGGCC	0.5395262
FM_185-TACGCTCCAGCACCCA	0.5396296
FM_019-CGACTTCGTGGACGAT	0.53967917
FM_300-AAAGGTAGTTTGGAGG	0.5398136
FM_019-AGGCCGTTCAAACCGT	0.54040927
FM_166-GTTTGGAGTGACACGA	0.5409907
FM_239-CACGAATAGCACTCAT	0.5410611
FM_166-CCGAACGAGGCTGTAG	0.54114866
FM_292-CITE8	0.54170734
FM_262-CTACCCAAGCGTGAAC	0.5419015
FM_225-CITE6	0.54248536
FM_296-GATAGAATCAGCAGAG	0.5425233
FM_297-ATTATCCTCTCTCTTC	0.5425567
FM_161-AGTGCCGAGTACAACA	0.54277325
FM_019-ACGCCGAAGAAGGCCT	0.5430776
FM_185-ACCCAAAAGCGGACAT	0.5432607
FM_292-CITE8	0.5433591
FM_290-ATTCTTGGTCATGCAT	0.54357624
FM_245-CCGATCTGTCAGTCTA	0.5435967
FM_296-ATTTCTGAGTACTGGG	0.54368895
FM_186-AGGATAATCCGTGACG	0.543711
FM_181-TTGCATTGTTGCATCA	0.54382473
FM_225-CITE3	0.5439546
FM_297-GCGGAAAAGAGGGCGA	0.54414576
FM_187-CATTGCCGTCTGTAGT	0.54417974
FM_243-CITE8	0.54443187
FM_188-CAGATACGTACGCTAT	0.54504657
FM_246-TGATTTCTCTGGGATT	0.54509985
FM_300-CCACGTTGTCTAATCG	0.54516876
FM_260-TCTGCCAGTTACCGTA	0.54542196
FM_300-TGGAACTGTATGAGCG	0.5454257
FM_292-TTTGGTTAGCCTCTGG	0.5456728
FM_280-GGCGTCAAGTGCACAG	0.5462336
FM_227-CTTTCAAGTGCGTTTA	0.54636437
FM_296-CGTGCTTGTGCAATAA	0.5463671
FM_289-TACTTCATCGTAGTGT	0.546583
FM_166-ACGTAGTTCTTTGCTA	0.5466409
FM_161-TATTGCTAGGCCTTCG	0.5474654
FM_289-AGGGAGTGTCTAGATC	0.5475314
FM_040-CTTACCGCATCAGTCA	0.5477186
FM_303-ACAGAAATCGTAACTG	0.5478512
FM_264-AGGAGGTGTACGATTC	0.5479934
FM_185-ATTCCATGTGTTGACT	0.54802364
FM_040-TACAGTGCAACACCTA	0.5481685
FM_149-CGTGAATTCCGAGGCT	0.5483788
FM_298-TGCATCCGTGCTGCAC	0.54851645
FM_303-GATTTCTGTACAAGTA	0.5487397
FM_297-GTTAGACTCTTACCAT	0.5487558
FM_168-TGATGGTTCGGCATAT	0.54878026
FM_166-CAAGACTAGATTGATG	0.5492326
FM_180-CCTAAGACAGCACACC	0.5492378
FM_289-TGGATGTAGAAATGGG	0.5498881
FM_292-CITE1	0.5500224
FM_287-ACATGCATCCGACGGT	0.55027074
FM_179-TATTCCACACCTGCTT	0.5505283
FM_244-ATACCGATCATGAGTC	0.5507551
FM_161-TACCGGGTCGGACTGC	0.5510743
FM_227-CTCGAGGCAGGCTCTG	0.55119234
FM_225-CITE1	0.5513109
FM_150-TCGTCCAGTTCTGACA	0.55141056
FM_180-AAACCCATCCGTGACG	0.55159056
FM_180-TCTCTGGTCTTCGGTC	0.5518108
FM_247-TCGTAGACACCAAATC	0.5519401
FM_281-CCTCTAGTCCTATGGA	0.5525603
FM_166-CCTCTAGAGACTCCGC	0.5525641
FM_225-CITE5	0.55262715
FM_280-TACGTCCCACGCTGTG	0.55266416
FM_292-CITE4	0.55280316
FM_193-TGTTTGTCAGCAGGAT	0.5528399
FM_186-TAGATCGCAAAGGGCT	0.55328375
FM_019-GCAATCACATGGGACA	0.5534099
FM_226-TCTACCGAGTCCCGAC	0.55358326
FM_289-AGATGCTGTCTAGGTT	0.5538643
FM_225-CITE5	0.55387473
FM_196-CAACAACAGCGCCTCA	0.55446154
FM_198-TCTCTGGCACCCATAA	0.55446476
FM_168-GATGACTAGAGGGTAA	0.55456555
FM_218-CGCGTGATCCACAAGT	0.55466074
FM_166-GGTAATCTCAGTCTTT	0.55486953
FM_297-CTGCCATGTGAGCGAT	0.554963
FM_187-CGCCAGAGTCTAATCG	0.5550786
FM_019-CTCTGGTAGCGTGAAC	0.5553911
FM_297-TCAGCAAGTCAGACTT	0.5555752
FM_301-TGAGCATGTTACAGCT	0.5559474
FM_292-CITE4	0.5562998
FM_149-ATTCTACAGGATATAC	0.55638856
FM_150-CCGGACATCATGGGAG	0.55643344
FM_263-CAACGATCACCGTGCA	0.55657023
FM_246-CCCTCTCTCACTGAAC	0.55660033
FM_176-GTGACGCAGAATCCCT	0.55685323
FM_185-GACCAATTCCTATTGT	0.5569589
FM_267-CTGGTCTTCCTCTAAT	0.5571816
FM_239-TACCGGGGTACACTCA	0.5578346
FM_246-TTGGGATTCCCTCGTA	0.5583772
FM_300-GTTCGCTGTGAATTAG	0.55848634
FM_171-GCACTAATCCTGTTAT	0.55938345
FM_187-CTCCAACCAGCGTATT	0.5594322
FM_166-TAGATCGAGCTCCCTT	0.5594796
FM_040-TAGAGCTAGCCCAACC	0.559863
FM_265-ACAGAAATCCTCTGCA	0.55997705
FM_292-CGAATTGAGGGATCAC	0.5599887
FM_301-GTTACCCAGACCTCAT	0.560101
FM_166-GGTAACTCACAAGCTT	0.56022304
FM_295-TGCTCCATCCAAAGGG	0.56063956
FM_186-TCAATTCAGTCGGGAT	0.56099904
FM_296-TAGACTGAGGATTACA	0.5610134
FM_019-CACACTCCATGACGGA	0.56110513
FM_225-CITE4	0.56115144
FM_297-CTAGGTATCTCGCAGG	0.56117696
FM_285-GAACGTTCAGACGCTC	0.56119883
FM_150-CCTCACAGTTTCCCAC	0.56206256
FM_247-GTATTTCAGAAGGCTC	0.56210285
FM_187-ACCCTTGCACTCCCTA	0.5621752
FM_185-TTGGATGAGTAATACG	0.5622663
FM_297-GATCAGTTCAAGCCTA	0.56230086
FM_301-ACCTACCGTATCTCGA	0.56265306
FM_170-CACTGTCTCCATAGAC	0.56285423
FM_225-CITE1	0.5629599
FM_040-GGTATTGAGTGCGTGA	0.5629809
FM_297-ATATCCTTCAAGTTGC	0.56312096
FM_264-GAGAAATGTATCATGC	0.5633131
FM_284-TGGGCGTTCACTGCTC	0.5640333
FM_300-TTGACCCAGACGACGT	0.5640814
FM_175-GGATGTTTCTTTGCTA	0.56441516
FM_289-GCAGTTAAGCTGACAG	0.5645153
FM_048-CCCATACCAATACGCT	0.564807
FM_297-TTAATCCCATCTCGTC	0.5648217
FM_262-AGATCCATCAGGACGA	0.56504357
FM_168-TCGGGTGAGGATATGT	0.565583
FM_237-TACAGGTAGCAAGTCG	0.56566095
FM_021-GCGCGATTCATCATTC	0.56593794
FM_245-AGTTAGCTCGTTATCT	0.5663159
FM_298-TGAGCATGTAGAATAC	0.5665968
FM_225-CITE4	0.5674388
FM_168-CTCAGAAAGTGGAAAG	0.56749076
FM_244-ACATTTCGTACCTAGT	0.5678882
FM_290-TTGTTCAGTGAGATAT	0.5682728
FM_303-ATTCACTGTCATGACT	0.56845576
FM_225-CITE2	0.5690825
FM_150-ATCGTGAGTCAGTCCG	0.5690986
FM_185-CAGCACGAGCCTATCA	0.56943744
FM_300-CATGCCTCAGCAATTC	0.5699605
FM_168-CATGGATTCCATCTCG	0.5711598
FM_166-AAGATAGGTCAAAGTA	0.57223517
FM_019-TCTTCGGTCCAGAGGA	0.5724598
FM_040-CGACCTTAGCGTAGTG	0.57257867
FM_232-GATTCTTTCGCCAGAC	0.57386404
FM_285-GAGTGTTCACGTGAGA	0.5740023
FM_296-ACATTTCAGCTGAGTG	0.5740914
FM_166-ATCACTTAGTTCATCG	0.57434756
FM_191-CTGCAGGTCACTACTT	0.5748105
FM_244-TGTAGACAGAAACTGT	0.57488763
FM_286-AGAGAGCTCTCAGAAC	0.5749714
FM_187-ACTTATCGTTAGAGTA	0.5750811
FM_285-TCACGGGGTACTGTTG	0.5754719
FM_218-GGGACTCTCAGCTTCC	0.57569504
FM_292-CITE2	0.5762576
FM_292-CITE5	0.57630605
FM_225-CITE6	0.57665
FM_040-CTACGTCTCCCACTTG	0.5772417
FM_248-GTGTGGCTCCTACTGC	0.5779744
FM_289-CTCATGCTCTGCGGCA	0.57802844
FM_289-GCCAGTGTCAGATTGC	0.5782695
FM_225-CITE8	0.5783277
FM_168-CCCTGATTCGTCCATC	0.5783532
FM_185-CATTCCGAGCATGATA	0.5784501
FM_244-AGATGAACACGGCGTT	0.5785517
FM_285-GGTGTTACAATAGGAT	0.5786573
FM_230-TCTTTGAAGTTTGGCT	0.5790068
FM_300-AGTCATGCACGCAGTC	0.57910836
FM_292-CITE7	0.5794603
FM_292-CITE8	0.58029795
FM_173-CAGTGCGGTCGCATGC	0.5803273
FM_296-GTGAGTTCAGTCTGGC	0.5804828
FM_176-GACACGCGTCAGTCGC	0.5809067
FM_300-CAGTTCCCATCCGATA	0.58102983
FM_185-CCTGTTGCACGGTAGA	0.5815313
FM_261-TCAGTGATCCTATGGA	0.5819332
FM_289-CATCGGGTCCGATTAG	0.5819335
FM_168-TCAGGGCCAATCGCGC	0.58199066
FM_294-TGATTCTGTGACACAG	0.5823377
FM_244-GCTCAAACATGATCTG	0.58240265
FM_173-TGATCAGCATAGAGGC	0.58240324
FM_297-ACGTACAGTACCCGAC	0.58324176
FM_301-GTCATTTGTAACGTTC	0.58324593
FM_166-TCAATTCTCGATAACC	0.58353025
FM_297-TTCCGGTTCCATATGG	0.5835763
FM_296-GCTACCTTCTTCTTCC	0.5843915
FM_300-AGTGACTGTTCGGTTA	0.5845735
FM_223-ACAAAGACACCAACAT	0.584658
FM_019-GAAGCAGAGAGGACGG	0.58478636
FM_166-GCACGGTGTACCGTGC	0.5848047
FM_244-CAGGCCACAGATCATC	0.5850122
FM_168-ATGAAAGCAAGGACAC	0.58539397
FM_251-CCGTGAGCAGAAGCGT	0.5854867
FM_173-CGCAGGTGTCACCGAC	0.58564544
FM_285-CTCAGGGAGGTAAGTT	0.5858877
FM_300-CCTCCAAGTTTCCCAC	0.5866841
FM_262-GTAGGTTTCACCCTCA	0.587732
FM_296-CTAACCCAGAAACTAC	0.58789295
FM_019-GTCGTAAGTACTCGCG	0.58854234
FM_225-CITE2	0.58893925
FM_225-CITE8	0.58920646
FM_237-ATTCTACAGTTAGAAC	0.58945954
FM_149-GGCGTCATCATGCCCT	0.58966607
FM_040-GGTGCGTGTAGAAAGG	0.5896986
FM_225-CITE2	0.58983284
FM_177-TACCTGCAGTATGATG	0.59109485
FM_297-AGCTACACAGCTGTGC	0.59201205
FM_168-CAACAACGTCACAGAG	0.5920804
FM_288-TCTCTGGCACTGGCGT	0.59210116
FM_173-CTCTCGATCGTGCATA	0.59289414
FM_300-TTCCACGTCTAGGCCG	0.59290147
FM_173-AGTCATGGTGGTTCTA	0.59297264
FM_291-TGGGAAGTCCGGCAAC	0.5930342
FM_188-ACCTGTCCAAAGCACG	0.59332436
FM_246-TTCCTTCAGTCTGGAG	0.5954533
FM_275-TTCACCGCACCAATTG	0.59591645
FM_246-GACGTTAAGGTATAGT	0.5960247
FM_175-CATGCGGAGGTCATCT	0.59755975
FM_289-CGTGTCTTCCAACCAA	0.59757394
FM_188-CAGGCCAAGGACATCG	0.5977283
FM_252-GCATCGGCAAACTCGT	0.5981506
FM_188-GCTACAATCTACGCAA	0.5982516
FM_295-GGGACCTCACCCAACG	0.59847814
FM_186-GCACGGTAGTTCAACC	0.5989065
FM_303-AAACGAATCACGATAC	0.5989305
FM_019-AGTGAGGAGTCCGTAT	0.59924644
FM_225-CITE6	0.5993086
FM_199-ATATCCTGTAGATCGG	0.5997068
FM_296-CTGGACGGTCGCTTGG	0.60028726
FM_218-ATGAGGGGTATTTCCT	0.6004748
FM_175-GAGTCTATCTGCCTCA	0.6005225
FM_292-CITE1	0.60139984
FM_296-CTATCTACATGACGTT	0.6019913
FM_296-TCCGTGTTCTGATGGT	0.6028746
FM_292-CITE3	0.60368496
FM_297-TTCAGGAAGGGCCCTT	0.6037048
FM_264-GTCAGCGAGCGATGAC	0.60417753
FM_285-ATGAGTCCACACGCCA	0.60444415
FM_225-CITE1	0.6049984
FM_172-AATGCCACATCCAATG	0.6050181
FM_294-GTGCTTCGTACACTCA	0.60503167
FM_289-CTACTATCAGCGGTTC	0.60511875
FM_285-GTGTAACGTTCAGGTT	0.60527855
FM_300-GCTTGGGCATTGACAC	0.60560554
FM_280-GACTTCCCAGACCTAT	0.6056776
FM_187-GTGTGATTCTGCGTCT	0.60596645
FM_168-CTGAGGCTCTATTCGT	0.60605973
FM_248-TGTGCGGTCACTACTT	0.60627747
FM_244-CGGGCATAGTCGCTAT	0.6070793
FM_243-CITE5	0.60708743
FM_244-ACCACAAAGGGTTTCT	0.607289
FM_168-TCATTACTCGTTATCT	0.60756683
FM_166-ATCTTCATCTTTCCAA	0.6076928
FM_021-GGCGTGTGTGCCTTGG	0.60777014
FM_285-TGTTCATAGGCACTAG	0.6078701
FM_244-ATGCCTCTCCATTGTT	0.6079738
FM_245-GGATGTTTCCGTCACT	0.6083168
FM_019-CATCCACAGTCTCGGC	0.6083798
FM_225-CITE4	0.6091709
FM_300-CGGAACCCAAGTGCAG	0.6094815
FM_218-AGAGAATGTCAAAGTA	0.6097373
FM_300-CCCGGAACAACCCGCA	0.60993123
FM_264-TCCTGCAGTTGATGTC	0.6099506
FM_244-AGCTACATCTCCCATG	0.61043525
FM_292-CITE6	0.6106901
FM_285-TACCCGTAGTAACCGG	0.61106247
FM_168-CTATAGGCATATAGCC	0.6111303
FM_290-TAAGCCAGTGCATACT	0.61174536
FM_297-AAACGAATCGTGGTAT	0.6122688
FM_285-CCTCTAGAGTATGAGT	0.61234826
FM_244-CGGAGAATCCAAGCAT	0.61453223
FM_247-TGTGTGACACGACCTG	0.6149491
FM_223-TAAGCCATCCTACGGG	0.6149996
FM_290-AGCCAATAGAAATTCG	0.6153503
FM_289-CTGGTCTTCAACCCGG	0.6154585
FM_226-AGCTACACACTCCGAG	0.61557287
FM_292-AGAACAAAGAGGCTGT	0.61586636
FM_248-GTGTCCTCAGCAGTTT	0.6160454
FM_300-GGGTTTATCATGAGAA	0.6162635
FM_298-TCTACCGCAACGAGGT	0.61641574
FM_296-AACAGGGAGAGGATCC	0.61714983
FM_245-GAACTGTTCATCGCAA	0.6172873
FM_292-CITE7	0.61756665
FM_289-CTGTGGGAGTCAGGGT	0.61887145
FM_254-GCTACCTAGTGTAGTA	0.61947143
FM_280-ACCCAAATCGTAGAGG	0.6197619
FM_287-GTCTAGACACAATGCT	0.6201833
FM_225-CITE8	0.6210495
FM_289-GAGTTGTAGCTTGTTG	0.62112427
FM_285-CATTCATTCGCTCTCA	0.62316704
FM_292-CITE1	0.62325794
FM_187-TCTATACAGTGACACG	0.6238874
FM_300-TTGGTTTTCAGGTAAA	0.62447625
FM_168-GTACAACTCTCTCAAT	0.6245979
FM_218-CCGATCTAGGTTGAGC	0.6246854
FM_294-TGAACGTTCTTTCGAT	0.6247055
FM_280-ATGAAAGGTTTGGAAA	0.6249741
FM_216-TACGGGCGTGCAGATG	0.62582374
FM_040-ATTATCCGTTTGCATG	0.62683696
FM_289-TTCACGCAGGTGCATG	0.62815535
FM_245-CGCATGGCATATTCGG	0.6282912
FM_296-CCGAACGGTGACGTCC	0.62916356
FM_218-GGTGTTAGTCCATACA	0.6292815
FM_150-AGACACTTCAGGACAG	0.62989855
FM_021-ACTGTCCCACCAGGCT	0.6304692
FM_221-CATGCAAGTAACCCTA	0.63065267
FM_301-ATCTCTAGTAAGCAAT	0.6306987
FM_178-CATCCACGTCACTCGG	0.63071966
FM_173-ACATCGACAATTCTTC	0.63166434
FM_292-ACTGATGGTCACTACA	0.6335284
FM_303-TACGGGCTCGTTTACT	0.63425124
FM_247-AAACCCAAGTAGGCCA	0.6343629
FM_246-CAGTTAGAGGAGAGTA	0.63659924
FM_292-CITE8	0.6369174
FM_225-CITE4	0.63698834
FM_225-CITE2	0.6375644
FM_168-GTGGGAATCTGCAGCG	0.63811433
FM_285-AGACACTCAATACCCA	0.63963336
FM_168-CTGGACGAGCCGTTAT	0.6408372
FM_289-TGCTCGTTCCTTCTTC	0.6409305
FM_300-GAGCTGCGTCGCATTA	0.6411278
FM_173-GTCGTTCCACCCATAA	0.641529
FM_191-TACGGTAAGACGTCGA	0.64170253
FM_168-GTTGTCCTCAACGCTA	0.64183426
FM_300-ATCCTATGTGGGTCAA	0.6423813
FM_225-CITE3	0.64253944
FM_225-CITE6	0.6426971
FM_019-CTAATGGCACCAGTTA	0.6443434
FM_300-CACATGACACAGTGAG	0.6450209
FM_289-GAGGGTATCTTCGACC	0.64522904
FM_289-TACAACGAGTAAACGT	0.6475443
FM_149-TGGGCGTAGACCTCCG	0.64799464
FM_188-AAAGTCCTCAGCCTTC	0.6482351
FM_297-GCCCGAAGTTCAAACC	0.64913577
FM_186-CCTCTAGCAACCAACT	0.649759
FM_300-TTAGGCAAGACCCGCT	0.65001243
FM_166-GCCGATGTCAACGTGT	0.65004855
FM_263-CCTGCATAGAGAGGTA	0.650454
FM_300-TCGGTCTAGGAATTAC	0.6507799
FM_292-CITE7	0.65085304
FM_227-TCGGTCTTCCCTCGAT	0.6509897
FM_300-TATCGCCGTCCCTAAA	0.65111655
FM_225-CITE2	0.6511535
FM_231-TGTGAGTCAGATACCT	0.6520719
FM_175-AGGAAATGTGCCTGAC	0.6524699
FM_166-AACCATGAGCTCCATA	0.652978
FM_300-TCACATTGTACCATAC	0.6539045
FM_187-CAATACGGTTTCGTGA	0.65453595
FM_239-TCTGGCTAGGCTGAAC	0.6563094
FM_019-CCATGTCTCGCAAGCC	0.6584231
FM_300-TAAGCGTGTTCCGGTG	0.6587934
FM_289-GGACGTCTCTCGACCT	0.6602313
FM_297-ACTTAGGCAGCTGTGC	0.66117966
FM_292-CITE4	0.66172934
FM_245-ACCCTCATCCCTCTAG	0.6622124
FM_178-TTGTTTGCACATCATG	0.66238
FM_300-AAGTACCGTGTCTCCT	0.6629004
FM_290-CGCGTGATCGCTTGAA	0.6634125
FM_300-AACAAGACAGAAGCTG	0.6643474
FM_289-ACTACGACAGGCATTT	0.66564685
FM_293-GCCAGTGTCGGCATCG	0.6665422
FM_168-AGACTCAAGCGGTAGT	0.6668803
FM_048-TGGCCAGCATGAAGTA	0.6682871
FM_225-CITE1	0.6691852
FM_168-GGTTCTCAGGATGCGT	0.6702887
FM_231-TGATCTTTCCTCCACA	0.67065454
FM_048-GTGGGTCGTAGATTAG	0.6711538
FM_168-AGAGAATGTTCCGCGA	0.67159736
FM_168-GCTACAAAGCGATGGT	0.67165184
FM_239-CGCGTGACAGAGCGTA	0.6721659
FM_297-ACCAACAGTAAGCAAT	0.6729447
FM_259-GGCAGTCGTCTTAGTG	0.67348474
FM_300-TCGGGTGTCCATTGGA	0.67354363
FM_252-GTCGTAATCATTATCC	0.67391294
FM_290-CCCATTGCATGACTTG	0.677425
FM_226-ATTCACTTCGACCTAA	0.6784038
FM_168-GGTGATTTCCCGTGTT	0.68055433
FM_225-CITE3	0.68095636
FM_187-CTCAATTCAAGGTCGA	0.681314
FM_245-ATTCCTACACCTCTAC	0.684602
FM_243-CITE2	0.6850002
FM_225-CITE8	0.6874379
FM_303-GGCGTCACATCGTTCC	0.6875391
FM_168-CTACCCACAAGTATCC	0.6885765
FM_298-GCTCAAAGTGCACATT	0.68874687
FM_292-CITE1	0.69064045
FM_019-CCAATCCCAAACTGCT	0.6914358
FM_223-GCGGATCGTCCTTAAG	0.6942658
FM_297-GAGTTGTCAAATCGGG	0.6952728
FM_226-AAACGAAGTCACTTAG	0.6955287
FM_263-TGGTACAGTGGCCACT	0.69628805
FM_168-TTCCGTGAGAGGGTAA	0.69751114
FM_187-ATTCGTTAGACCGTTT	0.698482
FM_218-GATCGTAAGGCTATCT	0.69966286
FM_149-GTAGTACTCACTCGAA	0.69966567
FM_301-GGGCTACAGTGAGCCA	0.7004539
FM_075-CTGTGCTCAGGACGTA	0.7007493
FM_240-TTCCACGTCGTGCGAC	0.70094323
FM_303-TGGAGGAGTACAGTCT	0.70139724
FM_178-TTGGGCGAGTACGTCT	0.7027777
FM_297-TCTGGCTTCTTGAGCA	0.703398
FM_300-ACGTACAAGCCATGCC	0.7041396
FM_168-CATACAGGTGAATATG	0.70568454
FM_239-GCATCTCCATCCGGCA	0.70582795
FM_178-CAACGGCGTTAAGACA	0.70584756
FM_285-AACGAAAAGCGTTACT	0.70605963
FM_245-ACGTCCTGTACAGGTG	0.7062418
FM_295-TACGGGCGTCGACGCT	0.7090304
FM_231-TGAGCATGTTAGGGTG	0.70993936
FM_225-CITE4	0.7158795
FM_168-TGATTCTTCCTGGTCT	0.71588516
FM_225-CITE8	0.7185895
FM_212-ACTATTCCAGGAATAT	0.72152704
FM_218-TCCTAATCATGGTGGA	0.7222252
FM_289-TACGGGCAGAATTGCA	0.722398
FM_300-CTTACCGAGCGCCTCA	0.7229898
FM_040-CCGGTAGTCGTCACGG	0.7233617
FM_019-TTTATGCAGTTCGCGC	0.7245665
FM_227-CTCCCAATCGCCAGTG	0.7248106
FM_290-ATCACAGCACCTGCGA	0.7272011
FM_285-ACAGGGAGTGCCAAGA	0.7373373
FM_301-AATGACCAGATAGTGT	0.7376489
FM_283-CCTCTAGGTTCCATTT	0.7390265
FM_290-AGGGCTCTCACCTACC	0.7396534
FM_171-ATAGGCTCACACCTTC	0.7399646
FM_198-TCATTTGTCCTAGCTC	0.7457177
FM_291-TATACCTGTCCGTTTC	0.7497978
FM_225-CITE1	0.7499202
FM_290-CTCAATTGTTCTCACC	0.75289315
FM_218-TGCAGGCAGGGTTAAT	0.75329465
FM_188-TTCCACGAGTAGAGTT	0.7568387
FM_246-AGGACTTCACTGTCGG	0.75718
FM_291-ACTACGACAGTTTCGA	0.75741553
FM_239-CACTAAGCAACTGATC	0.7594524
FM_252-TCCGAAACATTGCCGG	0.7628774
FM_173-AGGAGGTCATGAAAGT	0.7629501
FM_291-TCGTAGAGTAGGGTAC	0.7644581
FM_245-TGACTCCAGGGTAATT	0.7655662
FM_239-ATACCGATCCTCGCAT	0.76669437
FM_243-CITE8	0.7667897
FM_149-ACATGCAAGGATGCGT	0.7688
FM_191-TGTTTGTAGCTTGTGT	0.76890045
FM_178-TTTACTGCAAGACTGG	0.77513736
FM_262-TGGCGTGAGCGCTGAA	0.7757099
FM_292-CITE8	0.7799951
FM_292-CAGAGCCTCGGTCGGT	0.7827377
FM_019-TGCGCAGGTATAATGG	0.7863397
FM_291-TGGATCAAGCAGGCTA	0.7864621
FM_243-GCAGGCTGTCGGTGAA	0.7870633
FM_218-GGCTTTCTCCATTTCA	0.7873441
FM_239-AGGAAATTCAGTCATG	0.7874195
FM_293-TACTTACCATTGAAAG	0.78921133
FM_292-CITE3	0.7932233
FM_186-GTTCTATTCGTTGTGA	0.7932269
FM_292-CITE1	0.7935627
FM_171-TGTACAGCATCCAACA	0.7937139
FM_040-TTTGCGCAGGCATGGT	0.79415786
FM_290-TCCAGAACAATCCTAG	0.79670364
FM_019-GACTACATCATCGATG	0.79694986
FM_263-AACCAACTCTACGGTA	0.79836035
FM_246-GACTCTCCATGCCGAC	0.8020303
FM_298-GGGCGTTAGCTGGAGT	0.8024195
FM_226-GGGTTTACAATGTCAC	0.80273795
FM_287-GTATTGGGTAGTTAGA	0.8042507
FM_173-CCTAACCGTAACGTTC	0.80741966
FM_239-ACCAACAGTCGTTATG	0.8084132
FM_149-GTGGCGTGTTAATGAG	0.80949736
FM_280-CACTGGGCACAATTCG	0.81781954
FM_149-AGCGTATGTGCGTTTA	0.8186475
FM_252-AATCGACTCAAGGAGC	0.8207603
FM_019-TAGCCGGGTCTTCAAG	0.8208037
FM_149-CTTCCGATCCGAAGGA	0.82367307
FM_245-GTGGGAACAAGTTCCA	0.8240956
FM_234-CATCAAGTCAATCGGT	0.82438874
FM_172-CGCATAAAGTGAGTGC	0.8248653
FM_297-ATCCTATTCTATTCGT	0.8259843
FM_185-CACCGTTCACCTCGTT	0.8291236
FM_291-GCGGAAAAGACGACGT	0.83077216
FM_278-CCGAACGGTTTACTTC	0.8308272
FM_296-ATGATCGAGTTCAACC	0.831935
FM_278-TGGTAGTGTATCGTGT	0.833557
FM_296-ACCCTTGTCGCCTCTA	0.8490304
FM_180-TCATCCGTCGACCAAT	0.8494528
FM_252-TTCGGTCGTACCTATG	0.85152555
FM_239-CTCCGATGTATCCCTC	0.85169935
FM_171-TCATGGACATCGAAGG	0.853241
FM_199-TGCTTGCCAGCGAACA	0.86199236
FM_168-CATGAGTGTTTCACTT	0.86301774
FM_297-AGTAGTCGTACAGTAA	0.8632854
FM_218-AGTTCGAAGCAGGGAG	0.86423784
FM_225-CITE8	0.87019813
FM_218-GATGCTATCGTGGCGT	0.872187
FM_291-CCCGAAGCAAGATTGA	0.87372506
FM_302-TGCTCCACACCCTAAA	0.8803597
FM_239-ACCACAACATGACTTG	0.882385
FM_245-CTCAACCCAGTGTGCC	0.88743407
FM_019-GCAGTTACAGATGGGT	0.8892293
FM_292-CITE6	0.89164186
FM_186-ATCATTCGTATTCCTT	0.8949555
FM_239-GTGACGCTCTAGATCG	0.89538383
FM_280-GAGGCAAAGCTCCGAC	0.8995638
FM_245-TGATTCTAGTGTACCT	0.90020293
FM_019-AGAGTGGGTGCGCTTG	0.9002917
FM_166-TCCTCGACACTCATAG	0.90295047
FM_218-TCCGGGATCAATCTCT	0.90640646
FM_280-GGGCGTTAGACCTCAT	0.90839064
FM_245-TCCGAAAGTAGCTTGT	0.90902627
FM_264-CATGGTAAGGTGGTTG	0.91101456
FM_280-TCATGGAGTTGTTTGG	0.91223496
FM_297-ATACTTCCACGTAGTT	0.92279506
FM_252-CAAAGAATCAATCGGT	0.92539823
FM_291-CCGTGAGAGGTTGGTG	0.931871
FM_245-TGGATGTGTGAGAGGG	0.9324126
FM_216-TAAGCACTCGCCGATG	0.94627595
FM_218-CTCTCAGAGAGCCTGA	0.9548964
FM_149-GTATTGGTCTTGCAAG	0.957839
FM_150-CTACTATAGTACCATC	0.9638591
FM_188-CTACAGATCCACAGCG	0.9651266
FM_301-ACGCACGAGCGTTGTT	0.9728624
FM_237-CATCGTCAGCGTGCCT	0.97855556
FM_287-CCTCAGTAGATGCTAA	0.9861202
FM_175-TTCTAACTCGAGAAGC	1.0
FM_287-AATGACCCAACCCTCT	1.0
