## Supplementary Tables S1-17 for "Plasticity of Human Microglia and Brain Perivascular Macrophages in Aging and Alzheimer’s Disease": TableS11_dpt_pseudotime_PsychAD.csv (part 4 of 9)

	dpt_pseudotime
M9207-1-GGACGTCGTAGACAAT-0	0.044985674
M71503-1-CATAAGCAGATTGCGG-0	0.04498568
M41531-2-ATATCCTCAGCTGCCA-1	0.044985797
M41812-3-GTATTTCGTGTTAAAG-0	0.044985976
M71503-1-TGTAACGGTGTGTCGC-0	0.044986166
M33241-1-GAAGGACCAAGACGAC-0	0.044986527
R20912775-2-CCGCAAGCAAGACGAC-1	0.044987123
M31934-1-AGGTAGGTCTATACTC-0	0.044987123
M87037-2-AGCGCCATCGCTGCGA-1	0.044987462
M68895-2-CTCATGCTCAGCTTGA-1	0.044987705
M28167-2-TCAAGCAAGGGAGTGG-1	0.04498776
M9207-2-TGAATGCAGCAACAAT-1	0.044987794
M19527-1-ACGTAGTTCCGTGGTG-0	0.044988327
R53315923-2-ACCCTCATCAAGAGGC-1	0.0449886
M91854-2-AAAGGTAGTTCACCGG-1	0.04498878
M21500-2-CAGCAATAGAGCCATG-1	0.044989053
M26992-2-TTCTGTAGTGACAGGT-1	0.044989187
M84511-1-AGGAAATAGGCTCACC-0	0.044989213
M88462-2-CCTCCAATCCGAGAAG-1	0.044989392
M15395-1-TGACCCTTCTTTCGAT-0	0.0449896
M86050-2-TCTTGCGTCTTACGGA-1	0.044989742
R47354365-2-GATCACACACGTTGGC-1	0.044989906
M89323-2-AGGAATAAGCTACTGT-0	0.044990957
R54396902-2-ATCGCCTCAAAGGCTG-1	0.04499132
M68491-2-AATGGCTAGCCTGAGA-1	0.044991665
M94994-1-TCGGTCTGTGCGGCTT-0	0.04499225
M96251-2-CAGCCAGGTAACGATA-1	0.044993103
R22101716-1-TTCATTGGTACCTGTA-0	0.044993136
M58071-2-ATGATCGCACCGCTAG-1	0.04499326
M78435-1-GCAACATTCTACAGGT-0	0.0449936
M15656-2-AGGAGGTGTAGCTGTT-1	0.04499387
M28167-1-ATCATTCAGGGAGGAC-0	0.044994038
M69259-2-TCGAAGTGTCTTCGAA-1	0.04499439
M34583-2-TGCACGGAGAGAATCT-1	0.044994395
M18556-1-GGGTCTGGTAACCCTA-0	0.04499448
M96154-2-TCCTCTTAGCTTTCTT-1	0.044995118
M73806-1-TATCGCCCAGGAGGAG-0	0.04499529
M89604-1-CCGAACGAGACCTCAT-0	0.044995405
M12876-2-ACTATTCCACCCGTAG-1	0.044995487
M17639-1-TTACGCCTCGAGTGAG-0	0.044995666
M80026-2-TCGCTCAAGGTAGATT-1	0.04499657
M69259-1-CGACAGCCAACTTCTT-0	0.044996936
M120539-2-TGCATGACAGAATCGG-1	0.044997025
M99891-1-CGGGTGTAGACGAGCT-0	0.044997443
M42387-2-TTGCGTCAGCAGCCTC-1	0.044998266
M638682-1-GACTATGAGCACTCGC-0	0.04499831
M74703-2-ACTTCCGGTTCCACGG-1	0.0449988
M34701-1-TCTGGCTCATTGAAAG-0	0.044999357
M75505-2-GAAGGGTGTATTCTCT-1	0.04499967
M69190-2-GTTGTAGCACCGTACG-1	0.045000132
R14266701-2-AGAACCTTCAGGTAAA-1	0.04500018
M23983-1-GCCAGGTGTACTGGGA-1	0.04500027
M80319-1-CGGGACTTCCGGCAGT-0	0.045000747
M98137-2-TGCACGGGTCTCGCGA-1	0.045000847
M13326-2-TCTTCCTAGCGTGCCT-1	0.045001168
M68806-2-CCCTAACTCATCGTAG-1	0.045001425
R48415713-1-TTTGGTTTCGATACTG-1	0.045001604
M72267-2-CAGCGTGGTTTACTGG-1	0.04500161
M153-1-TTCATGTGTGTAAACA-0	0.045001924
M10874-2-TCCATCGCACGACAAG-1	0.045002207
M36086-2-CCAATTTGTAAGATAC-1	0.04500237
M26756-1-GAACGTTAGTTAACGA-1	0.045002572
M12876-1-CTCATTATCTCCGAAA-0	0.045002587
R3817943-2-CAAAGAAAGCCGAACA-1	0.045002982
M74600-2-ACTTTGTTCCCTGTTG-1	0.04500386
R20917568-2-AAACGCTAGGTGATAT-0	0.04500387
M78471-2-GAAGCCCCATCCTGTC-1	0.04500402
M89604-1-GCTTTCGCATACAGAA-0	0.04500437
M31323-2-GGATCTATCGCATTAG-1	0.04500443
M941862-2-TACCCGTCATGGAACG-1	0.04500445
M86050-1-GAGGGATCACCTCGTT-0	0.045004588
M85747-1-GGAGCAATCCCTCTTT-0	0.045005154
M78471-2-CGTGAATGTCTTCATT-1	0.04500627
M78752-2-TGTCCACAGAATTGCA-1	0.045006823
M864250-2-CCAATGACAACATCGT-1	0.045007057
M94236-2-GAGTGTTCATCATCTT-1	0.045007236
M73293-2-AAGCGAGCACTATCGA-1	0.045007415
M50086-2-AGACAAAGTTCCGCGA-1	0.045008026
M89604-2-TCGCAGGTCTTCTTCC-1	0.045008093
M93392-1-ATTCCATGTATTGAGA-0	0.04500833
M86761-2-GCAGCTGCATGAATCC-1	0.045008335
M9374-1-TCAGGGCGTGTGGACA-0	0.04500848
M82307-2-CTCATGCCATATCTCT-1	0.045008592
M73806-1-CAACAACCAGGTGACA-0	0.045008767
M19527-1-CCGATGGTCCGACATA-0	0.045009073
R37065652-2-GAGTTACGTTAGAAGT-0	0.04500969
M86015-2-AACCATGAGTCCTACA-1	0.04500975
M73293-2-CGGGTCACAGGTCCGT-1	0.04500978
R54396902-1-AAGAACACAGCTCGGT-0	0.04500999
M69259-2-AGTCTCCTCCTCTTTC-1	0.045010947
M7668-2-AGGCTGCTCAGTGTCA-1	0.045011047
M87238-2-ATCCACCTCTCATAGG-1	0.045012433
M37256-2-TTTGACTAGCCGTCGT-1	0.045012485
M9699-2-GTTACGATCGTTGTTT-1	0.045012895
M28592-1-CCACACTTCCTGTAGA-0	0.045013264
M97362-2-AAGTTCGGTGCCAAGA-1	0.04501337
M994765-2-AGATCCATCTAGTGAC-1	0.04501345
M25949-1-TGATTCTGTGCCCGTA-0	0.04501357
M52364-1-GGGTGAAAGCAGCAGT-0	0.045013662
M55245-1-TCTGCCAGTCCAGGTC-0	0.045014013
R50100220-1-TGCTCGTGTGACATCT-0	0.045015562
M28337-1-TTGCATTCAATGTTGC-0	0.045015626
M13326-2-TACCGAATCACACCGG-1	0.045015693
M73787-2-TTATTGCGTAAGATCA-1	0.045015708
M952-1-CACACAACACTCCGGA-1	0.04501589
M29263-2-CCACGTTTCGAACTCA-1	0.045015946
M34070-2-CCGTGAGCAAGATGGC-1	0.045016646
M68491-1-ATGGATCAGTGTACCT-0	0.04501699
M89640-2-AGGGTGAGTCTTTCTA-0	0.045017455
M94994-2-ACTCCCAAGTGGCAGT-1	0.045018047
M56019-1-TTGGATGAGCTCATAC-0	0.045018636
M77223-1-GTTGCTCCAGTGGGTA-0	0.045018848
M69259-2-TAATCTCTCTGCATGA-1	0.045019947
M94994-2-GAGTGTTAGGTAACTA-1	0.045020286
M24587-2-GTACAGTCAGTTACCA-1	0.045020305
M97343-1-CAGTGCGAGGCCACCT-0	0.045020323
R54497344-2-AGGCTGCCATTGCCGG-0	0.045020483
M17639-1-ATTGTTCTCTAGCCAA-0	0.045021005
M36086-2-CTCAATTGTTATAGCC-1	0.045021046
M34701-1-ACTTTCACAGAACGCA-0	0.04502114
M48223-1-GGCTTTCGTTGCCGAC-0	0.045021813
M42795-1-CTGCCTAAGCTCTATG-0	0.045022078
M36388-2-CTTCAATCACAATTCG-1	0.045022354
M71187-1-CCGGTGAGTTACAGCT-0	0.045022417
M66843-2-GTGAGTTTCGCGTGAC-1	0.04502309
M80026-2-TGAGTCATCGTGCTCT-1	0.04502331
M53073-1-ATGGTTGTCCATCGTC-0	0.045023426
M29668-1-GTGTTCCCAGTGAGCA-0	0.0450238
R29471893-1-GGATGTTTCGACATCA-1	0.04502428
M71503-1-GTCCTCAAGGAAACGA-0	0.045024473
M62967-1-ATGCGATAGCCTGCCA-0	0.04502455
R68879403-1-TTGCTGCAGTCCGTCG-0	0.045025274
R35913453-2-AGGTCTAGTTACCTTT-1	0.045025315
M6362-2-GTAGATCTCCCATAAG-1	0.045025557
M49579-2-CTCCACATCATTCCTA-1	0.045026146
M94804-2-GCCAGCAAGCAACTTC-1	0.045026205
M6130-1-TGTAAGCAGCAGTCTT-0	0.045026697
M56862-2-AAAGGTATCTCCGTGT-1	0.04502728
M49254-2-GTAGAAAGTGGATCAG-1	0.0450275
M75505-2-CCTCAGTTCGATGCAT-1	0.04502761
M58268-1-TCACTCGTCCCACAGG-1	0.045027666
M17639-1-TCAAGTGCACCGCTGA-0	0.045027796
M31998-2-CTCCTCCGTGTATTCG-0	0.04502821
R34603918-2-CTTCGGTAGCATTGTC-1	0.04502895
M93645-2-AGTAGCTCACTAGGTT-1	0.045030143
M927140-1-TTGTGGAGTATGGAGC-1	0.04503018
M49935-1-ATCACGATCTATGTGG-0	0.045030642
M94994-1-GCCAGCATCGTGCGAC-0	0.045031212
M42325-1-GTTCATTAGTAGTCCT-0	0.04503159
R10432641-1-TGCAGTACACCTGATA-0	0.0450316
M75705-2-ACGATGTAGCTCGTGC-1	0.045031745
M94804-2-AAAGTGAGTCATTCCC-1	0.045031775
M10247-2-GGTGTCGGTTTAAGGA-1	0.045032173
R87101984-1-ATGAGGGCACTACACA-1	0.045032416
R87038802-1-GGATGTTTCATGGCCG-0	0.04503244
R21131938-1-AGCCACGCATCCGAGC-0	0.045032512
M45994-2-AGGACGAGTGGGAGAG-1	0.045032796
M41496-2-CTCCTCCAGCGGTAGT-1	0.045032877
M53452-1-CTTCAATGTAACTGCT-0	0.045032877
R31291350-2-GGCTTTCGTTAAGGGC-1	0.045032967
R62367972-2-GAGACCCCAAACGTGG-1	0.045033894
M92907-2-CACTAAGTCCCTCAAC-1	0.045034442
M33241-2-GGAGGATAGGACTGGT-1	0.04503462
M927140-1-GAGTGAGAGCATACTC-1	0.045034632
M32048-1-ACTGTCCTCCATAGGT-0	0.045034774
M90262-2-GTAAGTCCAAGCGAGT-1	0.04503522
M37256-1-CTGTAGATCGTTACCC-0	0.04503577
M76678-1-TCCGAAACACAGTATC-0	0.045035798
R31291350-2-CCGCAAGAGAGCCTGA-1	0.045035813
M31660-1-ATTCTACCACGTACTA-0	0.04503587
R10459674-1-GGCTTGGTCCATTCAT-0	0.04503589
M46694-1-TAAGCGTGTGGAACCA-0	0.045036364
M91573-2-TGGGAGAAGCTTAGTC-1	0.04503643
R20510687-2-GTTTGGAGTTATAGAG-1	0.045036454
M74600-1-GACCTTCCATTGCTGA-0	0.045036837
M85047-1-AAGTTCGTCCTTGAAG-0	0.04503701
M35312-1-GACCGTGTCTAAGGAA-0	0.04503763
M10874-2-TAGGGTTGTTCGGGTC-1	0.04503794
M26914-1-CTACGGGTCACTAGCA-0	0.045038015
M91573-2-GCTGCAGAGCACTCAT-1	0.0450382
M22156-1-AAATGGAAGCCAAGGT-0	0.04503859
M78451-1-CAATACGCAGCACAAG-0	0.045039352
M15395-2-AGGCATTGTGGGTATG-1	0.045039408
R62367972-2-AGTACCACATGCACTA-1	0.045039527
M864250-2-TGGATCAAGGTCCCTG-1	0.04504019
M73140-1-CTCATTAGTTACAGCT-0	0.04504167
M85747-2-CACGTTCGTATATGGA-1	0.045042943
M80026-1-GGGTATTTCATTGCCC-0	0.045043115
M37112-2-ACGGTCGCAAGATCCT-1	0.045043502
M71503-1-TGCTTCGGTCAAAGCG-0	0.045043737
M91139-2-GCCCGAAGTTACGTAC-1	0.045043908
M153-1-AGATAGAAGATCACCT-0	0.045044295
M97362-2-GAAACCTGTAGCTGCC-1	0.04504442
M55915-1-TCGGTCTCAATGAAAC-0	0.04504509
M75705-2-TACCTGCGTGAACGGT-1	0.045045245
M29668-1-GTGTTCCCAAGGTTGG-0	0.045045372
M39676-2-CCATAAGCATCGAACT-0	0.045045376
M62439-2-CATGGTAAGGACCCAA-1	0.04504556
M42172-2-CGGGTGTTCTCCGAGG-1	0.045045596
M73140-2-TACCTCGGTGCGTGCT-1	0.045045678
M1140-2-TCACAAGAGAGCTGCA-1	0.045046266
R54396902-2-AAGCATCGTCCACTCT-1	0.045047745
M10247-1-CCGGTAGAGGCACAAC-0	0.04504785
M6362-2-TACTTCATCAATCCAG-1	0.045047913
M32482-1-TCAGCCTAGTATGAGT-0	0.045048166
M49254-2-AGAAGCGTCCATATGG-1	0.045048177
M23398-2-CCCAACTTCTATCACT-1	0.04504847
R20510687-2-AGAAGTATCCGATGTA-1	0.045048628
M28167-1-GTTACCCAGAAAGCGA-0	0.04504919
M91854-2-CACTAAGAGCACAAAT-1	0.045049354
M33868-1-GCGATCGCATAATCGC-0	0.045049593
M35312-1-GACACGCTCCTGTTGC-0	0.045049794
M174393-1-TTCCGTGCACTGAGTT-0	0.04505059
M59796-1-GTTCATTTCCACCCTA-0	0.04505076
M25949-2-TGCATCCAGAGTCAAT-1	0.045050863
M57242-1-CTTCCGATCAGCGCAC-0	0.04505093
M85747-1-TCGCACTCAAGTCCCG-0	0.04505122
M91573-2-TTTACGTCATATCGGT-1	0.045051232
M66611-2-AACCACACAAACCATC-1	0.045051254
M84803-2-ACCAACAGTACAAGCG-1	0.04505176
M16169-1-GTGAGCCAGAGTTGTA-0	0.045051876
R82441989-2-AAGTACCCACGCTTAA-1	0.045052137
M9700-1-TTCATTGTCAACCGAT-0	0.045052443
M42795-2-TGTGAGTCATACGCAT-1	0.045052674
M638682-2-GATAGCTAGGGATCGT-1	0.045052845
M77958-2-TATTGGGCAGGAGGAG-1	0.045052864
M67003-1-GATAGAAGTTCTGAGT-0	0.045053136
R10432641-2-AGGCTGCAGCACACAG-1	0.0450535
R65861241-2-CACCGTTCAAAGGATT-1	0.04505392
M79196-1-TCTCTGGGTACCTTCC-0	0.045053992
M11589-1-GGCTGTGTCTATTGTC-0	0.045054257
M60126-1-GAGATGGCATCGGAAG-0	0.045054335
R47354365-2-AATTCCTAGGTCACCC-1	0.04505435
M32931-2-TTACTGTTCTCCTGCA-1	0.045054503
M80026-2-TTCTGTAAGGGCTAAC-1	0.04505489
M994765-2-GTCGTAAGTGCTGATT-1	0.045054905
M32048-1-GGGACCTAGCACTTTG-0	0.04505558
M73806-2-TCTGGCTTCAAATGAG-1	0.045056015
M24420-2-TCCGAAACACTACAGT-1	0.045056015
M941862-1-GCATCGGTCACGATAC-0	0.045056134
M99891-2-TATATCCGTCACCCTT-1	0.045056447
M48737-1-AACGTCATCCTACTGC-0	0.04505672
R22101842-1-CGTGTCTTCTCCCTAG-0	0.045056753
M6559-2-CTCCGATTCCGAAGGA-1	0.045056988
M93645-2-TGAGGAGAGATGTTCC-1	0.045057576
M13326-1-TTACCGCCAAGCCCAC-0	0.045058172
M97362-2-TGTGTGAAGCCTCTTC-1	0.045058243
M80026-2-ACGGAAGCATCCTTGC-1	0.045058336
M14897-2-ATTATCCTCGAACACT-1	0.045058507
M30944-2-GTAACCACAGCTACAT-1	0.045058936
M994765-1-CTGTACCAGCATCCTA-0	0.04505907
M33241-2-TGATGGTGTGGTCTGC-1	0.04505929
M62439-1-TGTCCCATCCGTCACT-0	0.04505965
M99364-2-GATCAGTCATTGCTTT-1	0.045060318
M00_1061-2-GCAGTTAGTGGACAGT-0	0.04506036
M69259-1-AGTACCAGTCACGTGC-0	0.045060385
M14631-1-GCATCTCGTGCACGCT-0	0.045060635
M36388-1-TTTGGAGTCATCGCTC-0	0.045060933
R48415713-2-GCTTGGGGTGTGTACT-0	0.045061138
M62918-1-CCTCTCCCAATGTGGG-0	0.045061264
M69259-1-CGCATAAAGCTCCATA-0	0.045061752
R50100220-1-TCTCACGTCGAACCTA-0	0.045061912
M80319-1-TAGCACATCGCCGAAC-0	0.045061983
M31323-2-GAAGCGACACTGGATT-1	0.04506216
M31323-2-CACGAATCAGTTGGTT-1	0.045062892
M46694-1-AGCCAGCTCATCTACT-0	0.04506325
M84407-2-AGAGAATCACAAGGTG-1	0.045064285
R20510687-1-CCACGAGTCACGATAC-0	0.045064777
M84511-2-TTCAATCCACATACTG-1	0.045065183
M67582-1-ATGGAGGAGGAATTAC-0	0.045065228
M84521-1-CCACGTTTCCGTACGG-0	0.045065414
R22101716-1-ATCCATTGTATGTCCA-0	0.045065828
M71503-1-GAAGCGAGTTGGGTAG-0	0.045067064
M89604-2-GTCTGTCTCCCATGGG-1	0.045067377
M11589-2-CAGTGCGTCATTGGTG-1	0.045067843
M87519-1-ACTTATCCATTAGGCT-0	0.04506818
M85747-1-TGGTACAAGTGGCGAT-0	0.045068488
M5548-2-CAAGGGAGTGGCTTGC-1	0.045068543
M28592-1-GGAACCCTCCGCACGA-0	0.045069024
M33241-1-CAGAGCCCATTGAGCT-0	0.04506951
M20485-2-GCTGAATTCCTCTCTT-1	0.045069523
M71187-1-CTCATGCAGAGAGGTA-0	0.045069907
M30150-1-TACTTACAGTGAGTTA-0	0.045070592
M26992-2-TCTACCGAGTGTTGTC-1	0.04507086
M73787-2-GCATGATTCCACTGAA-1	0.045071445
M49006-1-TCGACGGTCTACGGTA-0	0.045071628
M7668-1-TGAATGCAGTAATACG-0	0.045072075
M32048-1-ACGTAGTAGCTGACAG-0	0.04507242
R65861241-2-CTCAGGGAGTTTCTTC-1	0.04507243
M345262-2-TCCTTTCCAGCTTTGA-1	0.045072954
M41299-2-CGGCAGTGTAGGTCAG-1	0.04507309
M16169-2-GTCCACTGTCACTAGT-1	0.045074135
M9700-2-ATGGAGGCAAGCCCAC-1	0.04507428
M43479-2-AAAGAACTCACACGAT-1	0.04507482
M97081-1-TTTGGAGCACACGGTC-0	0.045076896
M80319-2-CGAGTGCTCTCGCTCA-1	0.04507724
M28098-2-GAACTGTAGTCGAAGC-1	0.04507766
R64123404-2-CCACTTGCATCGGCCA-1	0.045078084
M793497-1-GTCCCATAGCTCGCAC-0	0.045078244
R31291350-1-GTGCTGGCAACCTATG-0	0.045079302
R87101984-1-GTAGGAGCAGAACATA-1	0.045079753
M49006-1-CATACCCGTGGCTGCT-0	0.045079816
M24508-1-ACCCAAACAGTCTTCC-0	0.045079872
M15656-1-AATGACCGTAGTTAGA-0	0.045079883
M14502-1-GCGTGCAAGCGCCGTT-0	0.045080055
M184-2-TCTGGCTTCCCAGGCA-2	0.045080535
R29471893-2-ATCCACCAGGAACTCG-0	0.045080572
M94804-1-AGACAGGCAATTTCGG-0	0.045080695
M13090-2-TCAGTCCCAAGTCGTT-1	0.045080777
M76268-2-AGATGAAGTAGAAACT-1	0.04508122
M41250-2-GCGAGAAGTCAAATCC-1	0.04508142
M39676-1-CGTGATAGTGGGTTGA-1	0.045081533
M75705-1-CTCAGGGCAATAGTCC-0	0.045082156
M28337-1-AAAGGATCACCCTATC-0	0.04508224
M17629-2-CAAGCTAGTAGAGCTG-1	0.04508246
M40437-1-CTATCCGAGCAAGCCA-0	0.045082595
M24420-2-CATCGGGCATTGACAC-1	0.04508289
M67582-2-ATCACGAGTATGTCCA-1	0.04508317
R31291350-1-AGACAGGTCACTTTGT-0	0.045083426
M35312-1-CCAATGAAGGCCACTC-0	0.045083504
M25949-1-TACCCACTCCTCGATC-0	0.04508419
M74600-1-CCGTTCAGTATGAGCG-0	0.045084514
M70397-1-TCTATACCACATAACC-0	0.04508504
M71503-2-ACCCAAATCACCACAA-1	0.045085296
R87101984-2-TCATGAGTCTAGACAC-0	0.04508595
M17629-1-GTAAGTCAGCAACTCT-0	0.04508618
M31762-1-AGTAGCTAGCTGTTAC-0	0.04508627
M66936-2-ATCACAGGTACCAATC-1	0.045086797
M91139-2-TACCTGCGTCCAGGTC-1	0.045087017
M9374-2-GCCCAGAAGCAACAAT-1	0.045087434
M34701-2-CTAGACACACGAGAAC-1	0.04508744
M46292-1-CAATACGCATGAGATA-1	0.045088038
M42172-2-GTCCCATTCAGCCTCT-1	0.045088593
M5548-2-CTCCTCCGTACGTGTT-1	0.045088705
M67370-1-GATCAGTTCTATACTC-0	0.045088954
R62367972-1-GCCAGGTAGAGTGTGC-0	0.04508932
M66831-2-GAGCTGCAGGCTATCT-1	0.045089476
M153-1-GTTAGACTCGTAGTCA-0	0.045089573
M99891-2-TCCCAGTCAGAGGCAT-1	0.04509015
R31291350-2-GTCCACTAGCATGGGT-1	0.045090392
M89640-1-TGGGTTATCATCGCTC-1	0.04509062
R20912775-1-TTACGTTCAGCATTGT-0	0.045090828
M282520-2-TCCTCGACAGCGAACA-1	0.045090944
M45001-2-GACACGCCACTCTCGT-0	0.04509097
M88743-1-CGTGTCTTCCATTCGC-0	0.045091003
M49006-2-TGTGAGTGTTCTTAGG-1	0.04509174
M91854-2-TGCAGTACACCCAAGC-1	0.045091778
M59796-2-TACGGTATCCCGTTCA-1	0.04509216
M33868-1-ACGGGTCCAGATTTCG-0	0.0450923
M54416-1-GGGACCTTCTAATTCC-0	0.045093227
M18556-1-CTCTCGAAGGGTCAAC-0	0.045093883
M98137-1-TACACCCTCCAGTTCC-0	0.0450941
R50104710-2-CATCGTCTCATGAGTC-0	0.04509423
M9207-1-ATGAAAGCAAGACAAT-0	0.04509479
M84511-2-CGACAGCCACGTGAGA-1	0.045095563
M15395-1-TCAAGTGGTCTGCGCA-0	0.045095824
R65861241-1-TCAGCAATCGTGTCAA-0	0.045095824
M46694-1-GTCGTAATCGACCTAA-0	0.04509585
M86050-1-CATGCGGAGGTCGTGA-0	0.045096457
R10432641-2-TCCCAGTCATGAGGGT-1	0.045096505
M56398-2-CGGGCATGTTTCGTAG-1	0.045096587
M75505-2-TGAGCATCAAGTTGGG-1	0.045096852
M60126-1-ATTCATCAGCATCAGG-0	0.045097407
M68806-2-CTCCAACAGTGGTGGT-1	0.045097552
M73140-2-GTGCGTGCAGAGAGGG-1	0.045097742
M31323-2-GACTATGAGCCTCAAT-1	0.04509791
M42557-2-GTTAGACCAAACACGG-1	0.045097917
M29124-2-GCAACATGTTAGGCCC-1	0.045098115
M63927-1-TATCTTGCAAGTGCAG-0	0.045098703
M67003-1-TACCGAAGTCGCGTCA-0	0.045098737
M16963-2-ATGAGGGAGGGATGTC-1	0.045099217
M78435-1-TCTATACAGCGCTGCT-0	0.045099482
R21131938-2-GTTGCTCTCAAACCTG-1	0.045099907
M80453-2-TCGACCTCACGCAAAG-1	0.045100346
M80026-2-TCACATTCAGGTTCGC-1	0.045100506
M85747-2-TCAGCAAGTACAGTCT-1	0.04510063
M994765-1-CTCGAGGAGTAGCAAT-0	0.045101095
M94804-1-TGAGCATGTCTAGATC-0	0.045101326
M69259-1-AGAGAATCACGGTAGA-0	0.045101333
M28167-1-TGTCCTGAGCCGATAG-0	0.045102824
M80255-2-CCTTTGGTCATCGGGC-1	0.045102887
R53315923-1-CTCTGGTAGATTGTGA-0	0.045103278
M38374-1-TACTGCCCAACGTAAA-0	0.04510332
M58268-1-CTTCTAACAGCGAACA-1	0.04510343
M55722-1-ACACTGACAGTTGGTT-0	0.045103792
M6130-1-TCATGAGCAGAGCTAG-0	0.045103993
M6559-2-TAGGTACGTTAGGACG-1	0.045103997
M89604-2-CAGATACAGCGCCATC-1	0.04510466
M9207-2-GTAGCTAAGTATCCTG-1	0.045104686
M88743-1-ACGATGTCAGGCATTT-0	0.04510497
M27500-2-CTGCTCACAGGCATGA-1	0.045105096
M40437-2-GAGATGGAGGTGCAGT-1	0.0451055
M8231-1-GATTCGACAGCAGATG-0	0.045105517
M67003-2-TTTGTTGGTTCAGGTT-1	0.04510591
M55722-1-GTCAGCGTCACTACTT-0	0.045106288
M86050-1-ATTCCCGAGACCAGAC-0	0.045107044
M28337-2-GCTTTCGTCTCATAGG-1	0.04510776
M33241-2-AGCCACGTCCCTCGAT-1	0.045107838
M88462-2-GTCATCCAGCTCCGAC-1	0.04510823
M9207-1-TCGCACTTCGAACACT-0	0.045108493
M69259-1-TCAAGTGCACAGTCAT-0	0.04510884
M17639-1-TGTAGACTCACTTGTT-0	0.04510934
M23983-1-GTGCACGCATACGCAT-1	0.045110244
M29668-1-GGAATGGAGCGTTACT-0	0.045110635
M80319-1-TCCCAGTCAGAAATTG-0	0.04511145
M90996-2-AGGTGTTGTTAGGAGC-1	0.045111854
M30150-1-CAAGCTACACATGACT-0	0.04511187
M42387-2-TGGAACTCAGATAAAC-1	0.04511221
M84803-2-ACTGTCCTCGCAGTCG-1	0.045112345
R987978-2-AATGGAAGTCGCAGTC-1	0.045112368
M80319-1-TGATCAGTCATTCATC-0	0.04511249
M89604-2-CCTAAGATCCGTCAAA-1	0.045113295
R90613980-2-GTTTACTGTAATGCTC-0	0.04511408
R34603918-2-GTTTGGAAGCGATGAC-1	0.04511446
R20510687-1-TGTTCTAGTAGAGTTA-0	0.04511454
M994765-1-CGTAAGTAGGGCAGGA-0	0.045114633
M8231-2-TTGTTTGAGCTTGTGT-1	0.045114707
M89604-2-CCTTCAGAGTTTCGGT-1	0.0451151
M46694-2-TCCTCTTTCCACACCT-1	0.0451156
M91573-2-TGCTCCACAGCATCTA-1	0.045115642
M395695-2-GTAACACAGTATAACG-1	0.04511585
M91139-2-GTCAAACAGGTTATAG-1	0.04511593
R29471893-1-AATGGCTCAGCCGTTG-1	0.045116052
R54497344-2-CATAGACTCAATCCAG-0	0.04511667
M11903-2-ATCGTAGGTACTTGTG-1	0.0451167
M94994-2-ACCTGTCCAATCCTAG-1	0.045116726
M9207-2-CGTTAGATCCGGACTG-1	0.045116894
M15656-1-TTTACCACAATAGAGT-0	0.04511743
M32482-1-CCACAAAGTTAGGAGC-0	0.045117438
M78451-1-ATGCCTCTCGCCGAGT-0	0.04511773
M16169-1-ATGACCATCGCTCCTA-0	0.04511776
M87519-1-TAACGACGTAACGGTG-0	0.04511776
M10514-1-CTTCCTTAGTAGCCAG-1	0.045117788
R20036948-1-GAATCACAGAACTGAT-1	0.045118358
R63105434-2-GAATAGAGTGAGCTCC-1	0.04511842
M17629-2-GGAGATGTCTTCGATT-1	0.045118645
M98743-1-TTGCTGCTCCGTGACG-0	0.04511908
M41907-2-ACGTCCTAGCTTGTGT-1	0.045119107
M16169-2-TCGCACTGTCGCTTGG-1	0.0451202
M12514-1-CTGATCCAGTGGAAAG-0	0.0451212
M36086-2-TGTACAGAGTGAACAT-1	0.045121882
M28167-1-TGTCCCAAGGCTAGCA-0	0.04512189
M36388-2-TGTCCCAAGCGGACAT-1	0.04512222
M84521-1-CTGAGGCTCGCATGAT-0	0.04512325
M46694-2-TAACTTCAGGAAAGGT-1	0.045123275
M88743-1-TCGGGTGAGACCACGA-0	0.045124374
R37744074-1-CATGAGTTCGCCTTTG-1	0.045124374
M85747-2-TCGACGGGTAGTCGTT-1	0.045124423
R20917568-2-TGCCGAGGTCCATAGT-0	0.045124717
M84511-2-AAGTACCCACGGCTAC-1	0.04512505
M34583-1-TATTGCTGTATGCTTG-0	0.04512548
M49935-1-GGTGAAGTCGTTGTAG-0	0.045126062
M89604-1-TGTCCACTCCTCAGGG-0	0.04512614
M34070-1-TCCAGAAAGGGCAGTT-0	0.04512649
M46694-2-AGTCAACTCTGTGTGA-1	0.045126516
M62833-1-CTGTAGAGTGGTCCGT-0	0.045126565
M88462-2-GTTCATTAGTCCCTAA-1	0.04512685
M32048-1-ACAAGCTCACTGTTCC-0	0.04512712
M75705-1-GGAGGTAGTCACGCTG-0	0.045127198
R29471893-2-TAGATCGCAGTAGAGC-0	0.04512737
M78451-1-TCAGCAATCACTGGGC-0	0.045127805
R22209673-2-GAGACTTTCAACGAGG-1	0.045128256
M73140-2-CACAACAAGATGGCAC-1	0.045128614
M42325-2-AAAGGATCATCGGATT-1	0.045128837
M14897-1-AAGATAGTCTTAGTTC-0	0.0451289
M17629-1-CCTAACCCACAGCCTG-0	0.045129407
M86050-2-TGTGGCGCACAAGCCC-1	0.045129497
M84538-2-CCTAACCTCCGCCTAT-1	0.0451296
M69259-2-AAATGGATCGTTGCCT-1	0.045129947
M65019-2-GTGGAGAAGGGCAGAG-1	0.045129992
M97081-2-GTCATTTAGTTCATGC-1	0.045130238
M153-1-CTATCTATCGACCCAG-0	0.045130294
M67819-1-ACAGGGACACCAAAGG-0	0.045130756
M86050-1-ATTGGGTGTAGCACAG-0	0.045131207
M74600-1-GATTTCTTCTACGGGC-0	0.045131378
M73342-1-CCTCATGGTGTCGCTG-0	0.0451315
M80453-2-CAAAGAACATTAGGAA-1	0.04513161
M80026-1-ACTTAGGTCCCTCTCC-0	0.045131937
M53073-2-TGGTAGTGTTGCGGAA-1	0.045132414
M34583-2-GACCTTCTCGAACCTA-1	0.045132566
M57395-1-CTGTGAAAGTGGTCAG-0	0.04513268
R63105434-2-AGGAAATGTGTGATGG-1	0.045133013
M85047-1-GTGCACGTCTCAACGA-0	0.04513311
M33868-1-CGGGACTGTTTCGTGA-0	0.045133565
M9207-2-GACGCTGGTTGTGCCG-1	0.045133892
R69267559-2-GTCCACTGTATTCCGA-1	0.04513396
M99891-1-CCGGTAGGTGCGTTTA-0	0.04513397
M32048-1-AGCCAATTCTGCTGAA-0	0.04513404
M34701-2-CTGGTCTGTGTTAACC-1	0.045134313
M73806-1-AATAGAGGTCGACGCT-0	0.045134973
R10275252-2-CACAGGCGTGTTGCCG-1	0.045135323
M57908-1-TTCCACGGTACCAGAG-0	0.045135338
M74600-2-TCTACATGTCCCGGTA-1	0.045135934
M29668-2-CCTAACCGTCATGCAT-1	0.045136813
R10459674-2-GAACGTTAGTTGAAGT-1	0.045137107
M7718-1-CCTTTGGAGGCCATAG-0	0.045137595
M79856-2-ACACTGAAGGTTGGTG-1	0.045137763
M80319-2-TTTACTGCAACTCCCT-1	0.045137867
M55722-2-GCTACAATCCTCAGAA-1	0.04513787
M18153-2-GCCCAGACAGCTATAC-1	0.045137905
R37744074-1-CACTGGGAGGAGTCTG-1	0.045138054
M78451-2-GTTACGAAGAAACCAT-1	0.045138158
M73806-2-TTGCCTGGTTCATCTT-1	0.04513856
M9161-2-TGTTACTAGGCCTAGA-1	0.045138866
R87038802-1-CAATTTCGTAGCTGAG-0	0.045138996
M42325-1-TCATCCGGTCTTGAAC-0	0.04513909
M62439-2-ATGACCAAGTCCCGGT-1	0.045140397
M23983-1-GTCAGCGAGACTAGAT-1	0.04514051
M58268-2-TCAATTCCAACACAGG-0	0.045140523
M67582-1-TCCTCTTAGTCGCCAC-0	0.045140676
M32048-1-AGACCCGTCCCTGGTT-0	0.045140784
M31762-2-GCTACCTTCTGCTTTA-1	0.045141608
M89604-2-GTTGAACGTCTCTCTG-1	0.045141656
R16741095-1-GTGAGTTTCAATCCGA-0	0.04514173
M35312-1-TTTGGTTCAGCTTTCC-0	0.045141794
M94236-1-TTTGGAGCATCATCTT-0	0.045142148
M50086-2-GTCAAGTTCTTTCTAG-1	0.045142923
M48223-1-CATACCCGTCGATTTG-0	0.045143582
M69259-2-AGGTCTAGTCTCGGGT-1	0.04514369
M10001-1-GAAGCCCGTGCTGCAC-0	0.045143846
M94804-1-TGAGCATAGAGGCCAT-0	0.045143858
M42725-2-CAACGGCAGTGATAGT-1	0.04514436
M79196-1-CTATCCGAGCTATCTG-0	0.045144655
M13326-1-AACACACCAGGTGGAT-0	0.04514532
M86050-1-ACTATGGTCTCCACTG-0	0.045145366
M96154-2-AGACCCGGTAGTCTGT-1	0.045145452
M71187-1-GCTTTCGTCGGCAGTC-0	0.045145456
M3760-1-GACCTTCGTTAGAAGT-0	0.04514619
R37125649-1-TCACGGGTCATTTGCT-0	0.045146484
M96154-2-TTAGTCTCATGGAACG-1	0.045146808
M86050-1-CTAACTTAGCGAGTCA-0	0.045146827
R10574690-2-GTGGCGTGTCAACGCC-1	0.045147892
M33636-1-GCAGCCACACTACCGG-0	0.045148097
M71872-2-AGGGCCTAGCTCATAC-1	0.04514815
M44145-1-TGTTCATTCGGACAAG-0	0.045149215
M90996-1-CTACGGGCACGAGAAC-0	0.04514928
M3760-2-CTATAGGAGGAGAATG-1	0.04515053
M6559-2-ACTATTCGTAGAATAC-1	0.04515061
M71503-1-CTAGACACATCGGTTA-0	0.045150656
R987978-1-GACGTTAAGGGCGAGA-0	0.04515066
M69190-2-GAGTCTACACGTAGTT-1	0.04515082
R42804284-2-CAGTGCGTCTAGCAAC-1	0.04515084
M75705-1-TCTGTCGAGCTTCGTA-0	0.045151226
M49998-2-TTACAGGAGAAGCGCT-1	0.04515154
R99126836-1-ACAAGCTGTGGGATTG-0	0.045151565
M927140-1-CCAATGAAGCTAGCCC-1	0.045151778
M84511-2-TACCGGGAGAAGATCT-1	0.04515234
M99182-1-TCTTTGAAGCAGCACA-0	0.0451524
M19562-2-GATAGAACAAATGGCG-3	0.04515255
M639636-1-GATGACTTCTTTCCAA-0	0.0451533
M35312-1-GTCTTTAAGAACTTCC-0	0.045153346
M73806-2-GTTCCGTCAAATGGTA-1	0.04515358
M73806-2-ACTTATCTCGCCAATA-1	0.04515361
M8743-2-GTGTAACTCGTGGGTC-1	0.04515368
R20046260-4-GACACGCCAACACACT-0	0.045154206
M28098-1-ATGCCTCTCGATTGAC-0	0.045154355
M9699-2-CCCTGATTCCACGGAC-1	0.045154568
M68806-2-GTTGTCCCAATAGTCC-1	0.04515465
M71503-1-ATGGTTGAGCACCTGC-0	0.045154843
M73293-1-GTTAGTGAGGTAAAGG-0	0.045154992
M98137-2-TCCTTTCTCCTACCAC-1	0.04515558
M604571-2-CTTGAGATCCAAGCCG-1	0.045155868
M48737-1-GAGTCTACAAGTATCC-0	0.045155887
M8926-2-GACTTCCAGAATAACC-1	0.045156844
R87101984-2-GTAACACGTAGGCAGT-0	0.04515901
R54497344-2-TCCATCGGTTCATCTT-0	0.04515931
M57015-1-CGAATTGCATTAGGAA-0	0.045159783
M40274-1-TTGATGGGTTATGTCG-0	0.04516029
M86050-2-GGGTATTTCGGCTATA-1	0.04516039
M78471-1-TGCAGGCAGCTACTGT-0	0.045161154
M6559-1-TGTTCTACAATACGAA-0	0.04516167
R68879403-2-AGGTAGGAGTCCCAGC-1	0.045162026
M34701-2-ATCCTATGTCGTTATG-1	0.04516223
M12514-2-GCACGTGAGAAGAGCA-1	0.045162745
M55722-1-GAAGGGTGTACAAGTA-0	0.045162965
M29124-1-AAGTTCGGTTGCTCCT-0	0.04516324
M24530-1-CTCTGGTGTTCCAGGC-0	0.045163557
M304882-2-CTACTATCAAGAGGTC-1	0.045163557
M78451-1-AGATCCATCCGTGACG-0	0.045163557
M15770-1-GGTTCTCAGCTGCCAC-0	0.045163628
M5548-2-TTGCCTGAGGATACGC-1	0.04516369
M912489-1-GTAATGCGTCAGTCCG-0	0.045163732
M29668-2-TGCGGCAGTACCGGCT-1	0.04516494
M793497-2-GACGTTAAGAGAGCAA-1	0.045165535
M49935-1-ATGAGTCGTCGTTCAA-0	0.045165636
M24508-1-CCACAAACACAACGCC-0	0.045165747
R66740909-1-GCGATCGCACACTGGC-0	0.045165792
R85130907-1-GTGATGTGTACGTGTT-0	0.045165945
M965895-2-AGGCCACCACCTGATA-1	0.045166317
M85747-1-CAGGCCAAGGTTCAGG-0	0.045166716
M57064-2-ACTGCAAGTATAGCTC-1	0.04516716
M75505-2-CAAGCTATCTGACGCG-1	0.045168433
M13960-1-GGAATGGAGGGCTTCC-0	0.04516873
M31660-2-ACTGTCCTCACTACTT-1	0.045169063
R20510687-2-TGATGCAGTCATCGGC-1	0.045169875
M76651-2-GGAGAACTCTATCGCC-1	0.04516989
R47354365-1-ACTGATGAGACAGCGT-0	0.04517
M18243-1-GATGTTGGTTAGGCTT-0	0.045170203
M81035-1-CGAGGCTGTACGATTC-0	0.045170568
M84521-1-AGCTCAACAGTCGCAC-0	0.04517069
M20834-1-TCTTTGAAGGTTGGAC-0	0.045170862
R21131938-2-AGCCACGTCCTCACCA-1	0.045171015
R37065652-2-TCCGGGAAGTTGCGAG-0	0.045171063
M59697-2-TACCTCGAGACGGATC-1	0.045171082
M67003-1-CAGTTCCGTGATGTAA-0	0.045171127
M89640-1-ATCTCTAGTAGATCCT-1	0.045171224
M6362-2-GACCCTTTCCATTCGC-1	0.045172013
M31323-2-TGGGCTGGTCTAGTGT-1	0.045172248
M87879-1-TGGTGATAGGATGAGA-0	0.045172732
M93645-2-GTATTGGGTGGAACCA-1	0.045172878
M62967-2-TCCGGGACATCCTTCG-1	0.045173235
M40437-2-AAAGTGAAGGCATCAG-1	0.045173444
M24587-1-ATGGAGGAGCTGACTT-0	0.045173813
M67003-1-GAAGGGTTCGCAGTCG-0	0.04517442
R50100220-1-GGAGGATCAGGTCAGA-0	0.0451745
M33688-2-CTGAATGAGGATGTTA-1	0.04517477
M1140-1-GTAGTACCATGGAACG-0	0.045174774
M75093-1-GATAGAACAACCAGAG-0	0.045174967
M85101-2-CTCATGCTCATGCCGG-1	0.045175068
M10874-1-GCCCGAACACTTACAG-0	0.04517533
M34701-1-CATCCCATCATCACAG-0	0.0451755
M638682-2-CCTGTTGTCCGTCCTA-1	0.04517572
M37112-1-CCCTAACTCCTCACGT-0	0.04517619
M89604-1-GGTGATTTCTCGACCT-0	0.045176633
M71187-1-TCTCCGACAACCCTCT-0	0.045176912
M67582-1-CTACTATTCGGAATTC-0	0.04517695
M66858-1-ACATCGAGTGGTTTAC-0	0.045178004
M41299-2-ACTTAGGTCTGGGTCG-1	0.045178354
R37065652-1-TTGTGGAAGTAAACGT-1	0.04517845
R20506587-1-CTCATCGCAGCACAAG-0	0.045178548
R34603918-1-GAGACTTCACACACGC-0	0.045178775
M33868-2-GCCATGGTCGAGTGAG-1	0.045179058
M28167-1-TGCAGATTCGCGTGAC-0	0.045179483
M26914-2-GCTGAATGTGTTAGCT-1	0.04518044
M70834-1-AGTTCCCAGGGCCTCT-0	0.045180473
R90613980-2-AACCATGAGCACACCC-0	0.045181144
M24420-1-TAGACTGCACATGTTG-0	0.045181748
M15395-2-TTAGGCAGTGTCCTAA-1	0.045182236
M73787-1-GCCGATGGTGCAATGG-0	0.045183286
M28167-2-CATCGTCTCCTAACAG-1	0.045183692
M80319-1-CATGGATCACTGGCGT-0	0.04518395
M96154-2-GAACTGTCAGACAAGC-1	0.045184057
M38374-1-CCCTTAGAGCGAGTAC-0	0.045184206
R22101716-1-TCATTACAGGAGGTTC-0	0.045185275
M1140-2-TCCCAGTAGTGATGGC-1	0.04518534
M71187-1-AGGACGATCTAGCATG-0	0.045185715
M48737-1-GGAACCCGTGTTGATC-0	0.045185763
M29203-2-TTCAATCTCCAAACCA-1	0.045185775
R35913453-2-GAACTGTGTAGTCGTT-1	0.045186523
M68895-2-ACATTTCTCATGGTAC-1	0.045186795
M19527-1-CATTGTTTCAGTGCGC-0	0.045186806
M00_1061-2-TGTGATGAGAAGCTGC-0	0.04518694
M153-2-TTACGTTAGATCGCCC-1	0.045186993
M18556-1-ATACCGACAGGACGAT-0	0.04518743
R20510687-2-CTATCCGCAGCTGTCG-1	0.04518764
M34583-2-TTACAGGGTAGTTACC-1	0.045187846
R54497344-1-TTGTGGAAGAAGAACG-1	0.045188725
M56356-2-ACTCTCGGTAGGGTAC-1	0.045188814
M9207-1-AACTTCTAGTGTACAA-0	0.045188952
R987978-2-TGCGATAGTTAGAGTA-1	0.045189492
M76678-1-AGCATCACACAGCCTG-0	0.045189526
M13326-2-CTACCCAGTAGGTTTC-1	0.045189634
M42172-1-TGTTACTCATGGCTGC-0	0.045189645
M80453-2-TCCCATGGTCTGTCAA-1	0.045189686
M73787-2-CCGGTAGAGACTAGAT-1	0.04519014
M63941-1-CGCCAGAAGCAATTCC-0	0.04519088
M80319-2-TTTGTTGCAACGAGGT-1	0.045190893
M85101-2-TCACGCTGTGAAGCTG-1	0.045191135
M52649-1-AGACCCGAGGGTCTTT-1	0.045191437
R68879403-2-GGAGGATCACATTCGA-1	0.04519157
M9566-2-CCCTAACAGGATACGC-1	0.045192212
M57395-2-CTCCAACAGCACCAGA-1	0.045192447
M78832-1-GACTCTCCACAAGTTC-0	0.04519265
M86015-1-CTCCATGAGGGCAAGG-0	0.04519268
M86050-1-TAGGGTTGTCTCAGGC-0	0.045192786
M93645-2-ACGGGTCGTAACTTCG-1	0.045193207
M6559-2-CCCTTAGCACATATGC-1	0.045193702
M89604-1-CCCTAACGTTAGGGAC-0	0.045194704
M89604-2-CTAAGTGTCACTGATG-1	0.045194726
M84511-2-CTCAGGGAGTCATACC-1	0.04519591
M17639-2-TCAGTGAAGGGCCAAT-1	0.045196064
M36388-2-AGCGTATAGGGAGTGG-1	0.045196656
M11903-1-TGATCAGTCTAGTCAG-0	0.045196712
M50067-1-CGAGGCTCACCTCTGT-0	0.04519683
M89604-2-TGCTCGTTCGCAGTCG-1	0.045197006
R53315923-1-GGGTGAACACACTTAG-0	0.04519723
R63105434-1-ACACAGTGTGGTACAG-0	0.045197792
M76678-2-TGGTGATCACAGTCAT-1	0.045198083
R90613980-1-TGGTAGTAGAGTCCGA-1	0.045198113
M81015-2-GTAACCACACAGTATC-1	0.04519815
M56019-2-ATAGGCTTCTGACGCG-1	0.045198355
M85101-1-TTCTAGTAGTGCACAG-0	0.04519848
R54497344-1-GTTGTCCAGGTAAGGA-1	0.04519915
M9700-2-TTCTTCCGTGATATAG-1	0.045199435
M48223-1-CTACAGACAACAGCTT-0	0.045199834
M73140-1-CTGCAGGTCTGAGGTT-0	0.045200005
R10424475-2-CCACAAATCTTGTTAC-1	0.045200303
M34701-2-GAGCCTGCACAACGTT-1	0.045200378
M73787-2-TTACGCCCAGGTGAGT-1	0.045201067
M70314-1-TGTTCTATCGTTGTAG-0	0.04520293
M153-2-GGAATCTAGCTAATGA-1	0.045203228
M1994-1-GTCTACCCACGGTAGA-0	0.04520324
M91854-1-TACTTACGTGAGGCAT-0	0.045203485
M42557-1-CCTTGTGTCCTGTACC-0	0.045203753
M15395-2-ATGGATCCACGCTATA-1	0.04520428
R90613980-1-TGCATGATCGCATAGT-1	0.04520445
M86050-2-TCCGAAATCGTCGATA-1	0.045204874
M20834-1-GTGTGGCCAACCGTGC-0	0.045204885
M87879-2-GGGCTACGTCCTCCAT-1	0.04520512
M17629-2-CAGCAGCCAAGACTGG-1	0.04520515
M39676-2-GTAATCGAGAATCGCG-0	0.04520516
M23983-2-AGTAGTCCATTCCTAT-0	0.045205373
R20510687-2-TCTTGCGCAAGGACAC-1	0.045205608
M94804-1-TCAGTTTTCAATCGGT-0	0.045205884
M153-1-ATGAAAGAGTATTAGG-0	0.045206144
M91139-2-TCGACCTCAGCCATTA-1	0.04520722
M77677-2-ATTATCCGTGTTGACT-1	0.045207825
R10574690-1-GGAGAACCACTAAACC-0	0.04520904
M60126-2-TGAGACTCACCATAAC-1	0.045209788
M86050-1-GAAGGGTTCCGTACGG-0	0.04520996
M89604-2-TGTGCGGAGAAGCGAA-1	0.045210063
M17629-2-CTTGAGAGTGTGTGGA-1	0.04521049
M31323-2-CTTCCTTCAGGTCCCA-1	0.045210544
R35913453-2-TGGAGGATCGCCACTT-1	0.045210835
R68879403-2-GGAGAACGTATTGACC-1	0.04521085
R29471893-2-AGGAGGTCATCAGTGT-0	0.045211323
M6559-2-TACGGTACAGACGCTC-1	0.045211352
R37065652-2-ATCTCTATCTGGGCAC-0	0.045212444
M5101-1-GTATTTCGTAGTGATA-0	0.045212675
M941862-1-TGATGGTTCTCATTAC-0	0.04521276
M89604-1-AACCACATCGAACGGA-0	0.045213148
M34070-1-GTGCTTCAGACGCCCT-0	0.04521345
R10275252-2-CTTCTAACAAGTGGTG-1	0.045213934
R37744074-2-GTAGAAAGTAACGATA-0	0.04521444
M66831-2-TGATCAGCAAAGACTA-1	0.04521447
M67819-2-GCTCAAACATCGGATT-1	0.045214824
R20510687-2-TTGTGTTCAGTGTGCC-1	0.045214955
M36388-1-GGTTCTCGTGCCCGTA-0	0.045215312
R21131938-2-ACAGGGATCACACCCT-1	0.04521619
M85747-1-CACTGTCAGTAGAATC-0	0.04521641
M91573-2-CATCCGTCAGAGTCAG-1	0.04521741
M345262-2-ACGGAAGCATGTTACG-1	0.045217417
M638682-1-AGGATCTAGGATACCG-0	0.045217577
M79736-2-TACTGCCAGTCATAGA-1	0.045217965
M19562-1-GATGACTGTGGACAGT-0	0.045218334
M10874-2-CTAACCCGTAGACAGC-1	0.045218892
M1176-2-ATTCGTTTCTGGAGAG-1	0.04521902
M96251-1-CTCTGGTTCTGACGCG-0	0.045219034
M30150-2-AATGGAAAGAAGTATC-1	0.045219384
M13092-2-CATTTCAAGGGTGAAA-1	0.045219842
M74600-2-AGTCTCCTCACAAGGG-1	0.045219865
M55915-2-CTACTATTCCTTGGAA-1	0.04522032
M38374-2-CACAGATAGGGAGTGG-1	0.045220714
M38814-2-ACGGGTCGTCTCACAA-1	0.04522101
R54497344-1-ACGGTTACAACCAGAG-1	0.045222234
M13090-2-TTCGGTCTCCGCAGTG-1	0.04522247
R47354365-2-GAAGCGACAGGATCTT-1	0.0452229
M24420-1-GCGAGAAAGTACGAGC-0	0.045223106
M952-1-GTTCCGTTCCTCAGAA-1	0.045223564
R50100220-1-ACGTAGTAGCTCGCAC-0	0.045224298
M98137-2-CGAGGAACATTGTACG-1	0.04522463
M39676-2-TGCCGAGAGCACCGTC-0	0.045224804
M15656-1-AGTACCAGTACGACTT-0	0.045225188
R54497344-2-TCGCAGGGTCTTTATC-0	0.04522542
M952-1-TCGTAGAGTCGTCTCT-1	0.045225598
M53095-1-AGTGTTGGTGTATACC-0	0.045226965
M14153-2-TGTTCCGGTACTTCCC-1	0.045227215
M29668-1-TACGGGCGTCCGATCG-0	0.045227543
M5101-2-CACGGGTAGAAAGTCT-1	0.045227654
M80453-2-GTAGATCCACATGGTT-1	0.045228112
M36086-2-TCAGTTTTCTGAGATC-1	0.045228563
M11903-1-GTGACGCGTTGGCTAT-0	0.045228943
M39676-2-TCGCTTGAGGACAGCT-0	0.045229267
M864250-2-TCGCAGGAGGTATTGA-1	0.04522927
M917-1-TAGACCATCGGAGTGA-0	0.045230333
M90262-1-TTGTGGAGTCACGTGC-0	0.045230925
M88462-2-AGTTCCCAGACGGTTG-1	0.045232296
M26756-2-CCAATTTGTCTGTAGT-0	0.045232397
M86050-1-GATTCTTGTTTGGGAG-0	0.04523241
M51024-1-ATCGCCTGTCCTATAG-0	0.045233596
M34583-2-ATCGTAGAGCTGGTGA-1	0.04523368
M8926-1-TAGTGCAGTAGCGCTC-0	0.045233876
M31323-2-GACCAATTCTCGTGGG-1	0.0452347
M28167-1-TCCTCCCAGTCTTCGA-0	0.04523527
R41342753-1-CTCCTCCCAGCCATTA-0	0.045236163
M23983-1-ACCGTTCTCGTCAACA-1	0.045236435
R20917568-2-AGGTCTACAAACAGGC-0	0.045236908
M36388-2-ACAAGCTAGCTCACTA-1	0.045237076
M00_1061-2-AGTAACCCACACGGTC-0	0.04523734
R29471893-2-CCCTCTCGTCTGATCA-0	0.0452381
M9207-1-CTCGAGGGTGTTTGCA-0	0.045238234
M21500-2-AGTTAGCCAGAGAATT-1	0.045238566
M345262-1-GCGGAAAAGTAGCATA-0	0.0452387
M77159-2-AATGAAGTCAACTTTC-1	0.045238703
M81035-1-TCAGTTTGTACCCGAC-0	0.045238934
R99126836-1-AGTTCGACACCCTGAG-0	0.04523911
M28167-1-GGTTCTCGTGCGTCGT-0	0.045239184
M79196-2-CTCAATTCATCATCCC-1	0.045239184
R63105434-1-AACAAAGCACAAATGA-0	0.045239232
R87038802-2-CTGTGAAGTTGGAGGT-1	0.045239877
R62367972-2-AACGGGAGTTGGATCT-1	0.045240037
M41812-4-GATAGAAGTCTTGGTA-1	0.045240257
R54396902-1-CGGACACAGAACCCGA-0	0.045240626
M68806-2-GCCCGAAGTTGTCATG-1	0.045240737
R35913453-2-TGACAGTTCTGTCGCT-1	0.0452408
M4803-2-GTCACTCAGTAGCTCT-1	0.045240995
M793497-1-TTCTTGATCAATGCAC-0	0.045241587
M81015-1-TCAATTCCAATTCTTC-0	0.045241658
M19631-1-AAGAACAAGTTGCGCC-0	0.045242157
M14153-2-TAGCACAGTATCATGC-1	0.0452425
M74703-1-GTAGCTAGTCGCTTAA-0	0.045242585
M23983-2-CGGAGAAAGGTCGACA-0	0.045243
M40437-2-TATTCCACAGAGGGTT-1	0.0452434
M31660-2-ACGTAACGTTCCCACT-1	0.04524342
M13326-2-CAGGGCTAGCCGGAAT-1	0.04524465
M10874-2-CTGCCTAAGACTACGG-1	0.045244828
M65019-1-TTTACGTCAGTTAGGG-0	0.04524496
M11371-1-TAGACTGGTCTTGTCC-0	0.04524527
M67819-1-TCATACTTCGCGTAGC-0	0.045245375
M80319-2-CAGATCACACGCAGTC-1	0.045245543
M77159-2-TGGGCGTAGTAACGAT-1	0.045245748
M24587-1-GTTGTGATCTCCCAAC-0	0.045246378
M81035-1-CTATCCGCAGGTCAGA-0	0.04524643
M10247-2-CGTGAATAGAGTTGAT-1	0.04524647
M39676-1-GATCGTAAGCTTAAGA-1	0.04524661
R11624423-1-TTTCAGTCAAGCAATA-0	0.045246657
M84511-1-CCGTGAGAGACGGTCA-0	0.04524677
M66831-1-CCTTTGGAGATAGGGA-0	0.04524702
R54497344-2-TCATACTGTCGGCACT-0	0.04524798
M97081-2-CGAGAAGAGGAGCAAA-1	0.045248363
M323252-1-CCGTGAGGTATGCTTG-0	0.045248583
M90262-2-CCGGTAGAGATGAAGG-1	0.045249086
M31323-1-TGCGACGAGGTCCGAA-0	0.045249145
M35312-2-TCCTTCTAGATCGGTG-1	0.04524941
R87038802-2-TGGAGGATCCTTCAGC-1	0.045249727
R29471893-2-TTGGGTATCATTGCCC-0	0.04524984
M82307-1-TGGTTAGTCTTCGGAA-0	0.045250166
R47354365-1-GCCAGGTCATGAGATA-0	0.045250695
M46694-2-TCGGGTGAGTCATAGA-1	0.04525162
M96251-2-ATCCACCGTCCGGCAT-1	0.04525178
M12876-2-CGAGAAGGTGCTAGCC-1	0.04525181
M638682-2-TAACGACGTTGTAGCT-1	0.045251943
M84511-2-ACATGCATCGCCTCTA-1	0.04525226
M55722-2-GGCAGTCCATAATGAG-1	0.045252286
R54497344-2-ACGGTTACATTGCAAC-0	0.0452524
M22689-2-CTACTATGTGCGGTAA-1	0.045252733
M927140-2-TTCGGTCTCAATCGGT-0	0.045253113
M18556-1-TACCGAAAGCGAATGC-0	0.045253232
R86712535-2-GCTACCTCACGCTATA-1	0.045253593
M28167-2-GTAATCGGTGTTACTG-1	0.04525562
M66831-2-CAGGGCTTCTTCCCGA-1	0.045255743
M82984-2-GTGGCGTTCAAATGCC-1	0.04525589
M345262-2-CTACAGATCCGTTGAA-1	0.045256115
M42172-2-GACTCTCAGGAACGCT-1	0.045256324
M85101-2-GCCATGGTCATGTCAG-1	0.045256473
M10247-2-GTAACCAGTGAGAACC-1	0.045256928
M49006-2-GGGAGATGTCCCGGTA-1	0.04525721
M31323-1-TCATTACTCCCTATTA-0	0.045257486
M941862-1-TCATCCGGTGCCTGCA-0	0.045257524
M994765-1-TGACCCTGTGTGTGTT-0	0.045257624
M25949-1-CCGGGTAGTCTGTGTA-0	0.045257695
M25949-1-GAGTTGTGTGAGACCA-0	0.045257766
R20506587-2-TTGGGCGTCATGAGAA-1	0.04525797
M5101-1-AGTGTTGCAATTGCGT-0	0.04525817
R50100220-2-TTTCGATAGTGTAGAT-1	0.045258213
M14897-2-AGACAAAAGGTAGGCT-1	0.04525835
R91507465-1-CGAAGGAGTTTACCTT-1	0.04525851
M79856-2-AAGAACAGTGGAACAC-1	0.045258757
M15395-1-TTAGGCAGTAAGGCTG-0	0.04526004
R76812113-1-AGAACCTGTATCGTGT-0	0.045260057
R10574690-1-CTAAGTGGTGGACTGA-0	0.045260333
M952-1-TCATACTAGAACAGGA-1	0.04526109
R31291350-2-TAAGTCGTCCACTGGG-1	0.045261458
R11609672-1-TCGGATAAGGCTAACG-0	0.045261577
M77549-1-CTTAGGACAGCACGAA-0	0.045262642
M43632-1-TCTGCCACACAAATGA-0	0.045263015
M864250-1-CATTGCCAGTTACTCG-0	0.045264196
M17639-1-TAGGAGGGTAACACCT-0	0.04526481
M28167-2-ATATCCTTCGTGCATA-1	0.045264974
M76678-2-TCAGTCCAGTCATGAA-1	0.045265492
M22156-1-CTCATCGCACTTCAGA-0	0.045265887
M39676-1-ACGGTCGTCGTGCATA-1	0.045266703
R10260309-1-GACGTTAGTCTACAAC-0	0.04526674
M87519-1-TGTTGAGGTACGAAAT-0	0.045267273
M12514-1-CAGCACGGTCCACAGC-0	0.045268156
M75705-2-GTTGCTCGTCCACTCT-1	0.045268163
M77209-1-TCAGTGAGTAGCGCCT-0	0.045268197
R22101716-1-TCCAGAACAGAACATA-0	0.045268517
R16741095-2-GTCTTTAAGGTAGTCG-1	0.045268543
M66831-2-TCAGGGCAGCTAGTTC-1	0.04526857
M78471-2-GTGAGTTTCCTGTAGA-1	0.045268927
M71719-2-GGGAGATTCTAGTGAC-1	0.045269083
M56019-2-TGGTAGTCATTGAAAG-1	0.04526921
M71241-1-GTGAGTTTCCGAGGCT-0	0.04526928
M48737-1-GTGTAACGTCGCACGT-0	0.045270782
M16169-2-GGCAGTCTCGTGCACG-1	0.045271084
M85101-2-GGGATCCTCGTGGTAT-1	0.04527131
R10459674-2-CAACCTCGTCTTCCGT-1	0.045271926
M15395-2-GTCGAATAGTTTAGGA-1	0.045271955
M12249-2-GGAGAACCACGACAAG-1	0.04527201
M793497-2-ATTCCTATCTGCGGCA-1	0.045272317
M84511-1-ATAGGCTTCTCCCAAC-0	0.045272496
M9374-1-TCGACCTCATAAGCGG-0	0.045272898
M35312-2-CTCATCGAGCTAGAGC-1	0.045273315
M75705-2-GTGAGTTAGATTCGAA-1	0.04527352
M7668-1-TTAATCCGTCTAATCG-0	0.04527389
M33688-1-CTGTAGAAGGACAGTC-0	0.04527416
R54497344-2-ATTTCACCAGCTCTGG-0	0.04527428
M5548-1-AATCGTGCAACACGTT-0	0.045274343
M16169-2-GAGTCATCATGACAAA-1	0.04527438
R68879403-1-GTATTGGCATCGGATT-0	0.04527487
M84511-2-TTATTGCTCCTACAAG-1	0.045275003
M35312-2-TTACCGCAGGTACAAT-1	0.045275073
M89571-2-AGAACCTAGGACAGCT-1	0.045275457
M56398-1-CATCAAGGTTATAGAG-0	0.045275606
M24530-2-AAAGTGATCTCCAATT-1	0.045275953
M28167-2-CAATTTCAGGACTAAT-1	0.04527671
M58268-2-GTCGTTCTCCTACCAC-0	0.045276802
R34603918-2-TCAGTTTCATATACCG-1	0.04527718
R10574690-1-TCATTACTCCACGAAT-0	0.045277428
M7718-1-ATCACTTGTGACACAG-0	0.045277517
R20046260-3-TGCGGCAGTCGTATGT-1	0.04527788
M95439-2-CTTACCGGTGGATCGA-1	0.04527808
M917-1-CCGTAGGCAACTACGT-0	0.045278102
M44145-1-CCACTTGAGGTGGGTT-0	0.045278896
M639636-2-TACAGGTGTCATGCAT-1	0.04527895
M68806-2-TCAGTGAGTACCAGAG-1	0.045279037
M12876-2-GACCCTTGTTGACTGT-1	0.045279186
M89604-2-ATCACTTCAATGAAAC-1	0.045279223
R68879403-2-CTAAGTGGTGTAACGG-1	0.045279227
M30150-1-TGGGTTATCGGCGATC-0	0.04528012
M16169-1-TTCCGTGGTCAAGTTC-0	0.045280818
M28592-2-ACATCCCCACTCATAG-1	0.045280993
M73140-2-CCTCATGAGTCACTAC-1	0.045281067
M639636-1-AATAGAGTCAGATTGC-0	0.04528114
M9207-1-GGGCCATAGCTAGCCC-0	0.045281373
M23983-2-CCGGACATCAGTCAGT-0	0.045281537
M66858-1-TTGGGCGTCCATAGAC-0	0.045281578
R10432641-1-AAGCATCCACCTATCC-0	0.045281973
M36086-1-CGAGGCTTCAGTAGGG-0	0.04528205
M77958-2-CACTGGGAGATACATG-1	0.045282062
M81035-2-CATGAGTAGGTTAAAC-1	0.04528212
M49935-1-TAGACCAGTGTTGAGG-0	0.045282252
R59217750-2-AAGGTAACAGGGTTGA-0	0.045282282
M15656-2-CTTCCGACAGCTGTGC-1	0.045282602
M41299-1-CACTTCGTCTTCGATT-0	0.045282662
R47354365-2-AGAGCCCTCTTTCTAG-1	0.045282666
M69259-1-TTTGGAGTCTTCACGC-0	0.04528287
M12876-1-CTTCAATCACAACGCC-0	0.0452833
M65797-1-CAGTTAGCAAGTACCT-0	0.045283336
M9374-2-CTTCCGACATCTCCCA-1	0.0452839
M75505-1-CTCATTACACGGTAGA-0	0.04528436
M9207-2-TTGGGATGTATCGCGC-1	0.04528453
M75705-2-CTACATTTCTGAGAGG-1	0.04528462
M77549-1-GGTTGTAAGGTAAGGA-0	0.045284763
R54497344-2-AGAACAATCGAGATGG-0	0.045285136
M604571-2-CGGTCAGGTTGGGTTT-1	0.045285825
R34603918-1-ACATCCCTCGTGTTCC-0	0.045286294
M39676-1-CAACAGTCACTTGAGT-1	0.045286328
M79757-2-CCTTGTGTCTCAGAAC-1	0.04528681
R62367972-2-CCCTCTCAGCGACAGT-1	0.045286894
M86494-1-AGAGCCCCATCCGTGG-0	0.045286942
M69259-2-GGTGAAGTCTGACCCT-1	0.04528735
M77223-2-GAGTGTTTCTTACACT-1	0.045287564
M35312-1-ACACAGTAGGCCTTGC-0	0.045287948
M56356-1-GTAACACTCATTTGGG-0	0.045288008
M56019-1-TACCGAATCTACACAG-0	0.045288138
M89604-2-TTGCCTGTCGCAGTGC-1	0.04528856
M25949-1-GTGATGTGTGAGGCAT-0	0.04528861
R63105434-2-TCACTCGCACATGACT-1	0.045289792
M17629-1-CATACCCAGACCGCCT-0	0.04529005
M36086-1-TTCCAATTCGGCTGTG-0	0.045290086
M97081-2-GAGACTTGTATTGAGA-1	0.045290206
R987978-1-CAAGGGATCCACCCTA-0	0.045291085
M59796-1-ATAGACCCATCATCCC-0	0.045291148
R54497344-1-GTTGAACAGTAGCTCT-1	0.04529128
M35312-1-GCCATGGGTGCCCTTT-0	0.04529155
M952-2-ACACCAAAGCCGATTT-0	0.045291673
M77223-2-CTGTACCGTCTTGGTA-1	0.04529173
M91573-2-GGAAGTGTCAGTGTGT-1	0.045291826
M12876-1-GCCGATGCACGGCACT-0	0.045292113
M9207-1-GTGGCGTCACCGGAAA-0	0.045292366
R87101984-1-CTGTAGACATGACAGG-1	0.045294218
M16998-2-AAGCGTTTCATCGGGC-1	0.04529429
M89571-2-TTCCTTCAGAGTCCGA-1	0.045295157
M28167-1-ATACCGAGTTAGGAGC-0	0.04529649
M97362-1-TCTCCGACATGTGCCG-0	0.045297217
M94236-1-GCTGGGTCAATAACCC-0	0.045297593
M89604-2-CATGAGTTCATGTCTT-1	0.0452977
M18556-1-ACCGTTCAGAAGTCCG-0	0.045297973
M78451-2-AAAGTGAGTACAAGCG-1	0.045298208
M7107-1-AGACAGGTCCTTCACG-0	0.045298863
M10247-2-AGAACCTAGGAGTACC-1	0.04529924
M16169-2-AACCCAACAACCTATG-1	0.04529939
M73293-2-GGGCCATCAGGCACAA-1	0.045299657
M49579-1-GACTGATCACTCGATA-0	0.04529972
M75505-2-GGGTTTATCTTTACAC-1	0.04530003
M62967-1-CAGGCCATCAAGCCCG-0	0.04530012
M29124-1-CATCGCTTCGCCGAGT-0	0.045300703
M27953-2-TGATTTCGTCCCTCAT-1	0.045300808
M24530-2-TGAGGGATCATTCATC-1	0.045300864
M90365-2-TTGCATTGTCTACTGA-1	0.045300886
M55722-2-TAAGTCGTCGCACGGT-1	0.0453012
M90996-1-AAGGTAATCTTCCCAG-0	0.045301516
M88010-1-CCGTGAGCACTATGTG-0	0.04530156
M57908-2-GGGTCTGCAGCGGTCT-1	0.045301594
M17639-2-GCATTAGCATTGTAGC-1	0.0453016
M4310-1-GACCCAGCACCGGTCA-0	0.045303144
M33868-1-TCTTCCTTCGGTAAGG-0	0.04530325
R50100220-1-CACCAAATCTACGCAA-0	0.045305066
M88462-2-ATCACGAAGATAGTGT-1	0.04530512
M84511-1-CCTGTTGGTCAACCAT-0	0.04530539
M50580-2-AATGAAGAGGTTAAAC-1	0.045306623
M58268-1-CTCATTATCGGCTTCT-1	0.045306846
M94804-1-TTCACGCCATGTAACC-0	0.045306936
M9207-1-TTGTTGTCAGAGTTGG-0	0.045307722
M88032-2-GGAGCAATCCATTCAT-1	0.0453079
R50100220-1-GGAAGTGGTACCGGAA-0	0.04530895
R62367972-1-CACTTCGAGCGAATGC-0	0.045308955
M84511-1-CGTGAATTCTCATTGT-0	0.045309443
M42725-1-ACTCTCGCAGGCATTT-0	0.04530952
M1140-1-ACTATGGTCGAGCTGC-0	0.04530992
M85747-1-TCTCACGGTAGAAACT-0	0.04531003
M66611-1-CTAACCCCATGACTCA-0	0.045310374
M23983-2-AAGCGTTTCGTGCATA-0	0.045310527
M31323-2-CTTCCGATCTGTACAG-1	0.04531116
M78451-1-TTCCGTGTCCATAGAC-0	0.045311164
M42557-2-ATCGGCGTCCTACACC-1	0.04531158
M44958-1-GACTCTCCAGAGATGC-0	0.04531166
M68806-1-CTCCCTCAGTCCGCCA-0	0.04531168
R10574690-2-GTCCCATCAGCAGTGA-1	0.04531212
M56019-1-TCAGGTAAGTAGTCAA-0	0.045312524
R22101842-1-AGCTTCCAGCCTGTCG-0	0.04531327
M85747-1-CATGCTCTCCATTCGC-0	0.04531346
M44145-2-TGATGCACAGAAATCA-1	0.045313735
M28592-1-TACATTCTCGAGTCTA-0	0.045313746
M56577-1-TATACCTTCGGACTTA-0	0.045314804
R20237131-2-GTCTGTCGTTCAATCG-1	0.04531488
M84511-1-CCCTTAGAGATGTTAG-0	0.04531505
M35312-2-TCTATACAGACGGAAA-1	0.045315176
M32048-2-ACGTAACGTATCCCTC-1	0.045315254
M58071-1-GATTCTTCACTAGAGG-0	0.04531529
M77223-1-CAGCGTGGTCATGGCC-0	0.045315348
M14631-1-ACAGCCGGTGGAATGC-0	0.045315497
M252323-2-TCCACGTAGCACGTCC-1	0.04531582
R87038802-1-GCACGTGCATGAGGGT-0	0.045315944
M15395-2-CCTCAACAGCTCATAC-1	0.045316238
M41299-1-AGACAAAGTAACACGG-0	0.045316834
M34701-2-GAAACCTCATCATGAC-1	0.045317534
R72407598-1-GTGTAACAGACGGTTG-0	0.04531772
M1746-2-CGTTAGAAGACAAGCC-1	0.04531865
M28167-1-AGGCCACAGAGGCCAT-0	0.045318723
M67582-2-GTCATCCGTTACCTTT-1	0.04531891
R33334378-1-CCATAAGGTATTTCCT-0	0.04531945
M84511-1-GCTACCTCACTTGAAC-0	0.04531951
R11609672-2-CTGTGAACATAACTCG-1	0.04531958
M42557-2-GTCCCATCACCGTCGA-1	0.045320407
M89640-1-GGGAAGTAGGTTAGTA-1	0.04532061
M86050-2-CCTCCTCTCTCAGTCC-1	0.04532078
M74600-1-CGAGTTAAGCGTCGAA-0	0.045320842
M56398-2-GTCAGCGCATCGGCCA-1	0.045320913
M6362-2-CATAGACCAGCCCACA-1	0.045320988
R10432641-1-ACAAGCTCACGCGCTA-0	0.045321118
M91854-2-CGCAGGTTCTTTCCGG-1	0.045321383
M31323-1-ATCCCTGCAGGTAGTG-0	0.045321383
M34583-2-TCGACGGAGGAATTAC-1	0.045321546
M19844-1-TGACGCGAGTATAACG-0	0.04532203
M34701-2-CTCACTGGTACTGAGG-1	0.04532253
M74600-1-CATAAGCTCTGGAAGG-0	0.045323066
M85981-2-CATCAAGTCTTTGCGC-1	0.045323983
M88743-1-CATCGCTTCGACGAGA-0	0.045324165
M40437-1-GCCCGAAAGACGATAT-0	0.045324244
M84803-2-TGAACGTTCATTCACT-1	0.045324337
M15656-2-ACACAGTTCCTCTGCA-1	0.04532443
M79736-1-TCTTCCTAGATGTTGA-0	0.045324568
M49935-1-CTTCCGATCGCTTAAG-0	0.045324598
M75505-1-TCGGATACAATCGAAA-0	0.045324944
M46694-1-TTACCGCAGTGCACAG-0	0.045324955
R987978-1-GTTGAACGTGTTCCTC-0	0.045325752
M66831-1-TACCTCGCAGTCAGCC-0	0.04532604
M85747-2-TTTGATCGTACACGTT-1	0.045326266
M793497-2-AAGCCATAGTAGTGCG-1	0.04532687
M19631-2-TGTCCACAGCGCTGAA-1	0.045326874
M86050-1-GGTTCTCCAGGACGAT-0	0.045326944
M89640-2-TCTACCGAGCCTATCA-0	0.04532699
M58071-2-AGGTCATGTGACCGTC-1	0.045327112
R87101984-2-AATGCCAGTCCCTGAG-0	0.0453281
M99891-1-GTAGTACTCCGATGCG-0	0.04532811
R65861241-1-CGGGACTTCACAAGAA-0	0.045328185
M50086-2-CGAGTGCCAACCAATC-1	0.045328684
M75705-1-CAGGGCTCATTCATCT-0	0.045328878
M50067-2-CATACCCGTTACCGTA-1	0.04532896
M16963-1-CTTCTAATCCGGCAAC-0	0.04532902
R82441989-2-ACCTGTCCAGTGACCC-1	0.045329303
M15656-1-ATCATTCTCGATTGAC-0	0.045329534
M42725-1-GAATCACGTACACGTT-0	0.04532959
R99126836-2-CCCTTAGTCACGACTA-1	0.045330048
M23983-1-AGTGTTGCAGAGATTA-1	0.04533043
R65861241-2-AGTTCGAAGCGGGTAT-1	0.045330755
M55915-1-CGAAGTTAGGTTCCGC-0	0.04533079
M25949-2-ATCGTCCAGCGCCTTG-1	0.045330945
M5101-1-TACGCTCCATTGTGCA-0	0.04533105
M67582-1-TAGGTACAGCACAAAT-0	0.04533116
M18556-1-CGAATTGGTGTCTTAG-0	0.045331247
M94994-1-TCACGGGGTCACTTAG-0	0.045332063
M29668-1-GATCCCTGTATTCCTT-0	0.045332115
M28167-2-CTTCCGAAGCTGAGTG-1	0.045332123
M50086-1-TATATCCAGCGACTTT-0	0.045332946
M94994-2-CAGTTCCGTCCGCAGT-1	0.04533307
M23983-1-TCAGTTTAGTTGTAGA-1	0.04533364
M59697-2-TTCGATTGTATCTCGA-1	0.045333978
M76678-2-TCATTTGCAAGTATCC-1	0.0453342
M15395-2-AGACAAAAGCGTGCCT-1	0.045334324
M77983-1-TCACGCTAGTACGAGC-0	0.04533469
M75705-2-TTGACCCTCTTAATCC-1	0.045334898
M82307-2-GATTCGAAGCGATGCA-1	0.045334954
R987978-1-TGTGATGGTGATGTAA-0	0.045335032
M73293-1-CAACGATAGGACGCAT-0	0.045335226
R22101842-1-AACAACCCAACAGCTT-0	0.04533524
M11903-1-GTTCATTGTCATAAAG-0	0.045335263
R37065652-2-GTGCACGAGCGCCCAT-0	0.04533535
R35913453-1-TTGGGTACAAATGATG-0	0.045335557
M92907-2-ACTCTCGGTACGAAAT-1	0.04533573
M49935-2-GCACATAAGGAAACGA-1	0.045335934
M69259-1-TCAGCCTCATCTTAGG-0	0.045336038
M73140-1-CTGTGAAAGTTCGCAT-0	0.045336112
M17639-1-TCAGCAAGTTGACTAC-0	0.045336347
R16741095-1-GCACATAGTCATCTAG-0	0.045336895
M44145-2-ATCCGTCCAGTGAGCA-1	0.045338172
M90996-1-GTTACCCAGTCTCCTC-0	0.045338687
M70397-1-TCCAGAATCGACCCAG-0	0.045340005
M10514-1-CTTCTCTGTCCGGCAT-1	0.045340396
M90365-2-GTGAGCCCACCGGTCA-1	0.045340456
M85747-1-ATGGGTTTCTTGATTC-0	0.045341127
R59217750-2-TGTGTGAAGTGATAAC-0	0.04534134
M97728-2-TGCAGATTCTCTGAGA-1	0.045342047
M86050-1-TGGGCGTGTTCTTGCC-0	0.045342118
M53073-1-GGCACGTAGAATCGAT-0	0.045342673
M69259-2-CACAGGCTCGATTGAC-1	0.045343764
M56356-1-TTGGTTTTCACCTGGG-0	0.045344032
M5548-1-GTTACAGTCTGAGTCA-0	0.045344174
M5548-2-CAACCTCAGAGTTCGG-1	0.045344345
M29124-2-GTCTGTCAGGGCATGT-1	0.045344435
R54396902-2-TGGAACTAGGACTATA-1	0.045344494
M952-1-GCGATCGCACTTACAG-1	0.045345068
M5101-2-AAATGGATCACTGTCC-1	0.04534558
M41299-1-TGTTGGATCGACGTCG-0	0.045346238
R47354365-2-CGATGGCTCTCGGCTT-1	0.045346364
R54497344-2-TCAGCAATCCATTCGC-0	0.04534685
M41812-3-TGGGCTGCATCATCCC-0	0.045347493
M87519-1-GACCCTTGTGGATCGA-0	0.04534796
M30150-1-AACAAAGAGGACCCAA-0	0.0453483
M15395-2-TATTGGGTCCCGGTAG-1	0.04534833
M92697-2-ATCGTAGTCATTCATC-1	0.04534977
M27500-1-AGCCAGCCATTCGGGC-0	0.045350324
R37065652-2-AGACCATGTCGTCAGC-0	0.04535097
M24587-1-TGATCAGCAGCTTCCT-0	0.04535143
M271140-2-TCCGATCAGTACAGAT-1	0.045351554
R50100220-2-GTCATGATCTACTTCA-1	0.045352053
R29471893-2-CTCAATTGTGCCAAGA-0	0.045353845
M45871-1-CATTGTTAGCTGTCCG-0	0.045353856
M84803-2-GTCAAACTCTTCCGTG-1	0.045355305
R29471893-2-GTACAACAGGTATTGA-0	0.045355406
M941862-1-TTGACCCCATCCGCGA-0	0.045355685
M75505-2-CTGTAGAGTAGCGAGT-1	0.045356806
M3760-2-CCTAAGATCTGCTGAA-1	0.045356985
M96154-2-TTGCTGCGTCGAATTC-1	0.04535738
M28098-2-TAGGTACCACGTCGGT-1	0.04535827
M71872-2-GCATCGGAGATGGCGT-1	0.045358423
R91507465-1-CGGGACTAGACTAAGT-1	0.045358606
M71241-2-ACCTGTCAGTGGAATT-1	0.04535928
M952-2-AGGACGAGTCGAATTC-0	0.04535944
M96154-1-CTACCTGGTGCAATAA-0	0.04536032
M15395-2-TCTTCCTCACCCGTAG-1	0.045360457
M8743-1-CATGCCTAGAGGTTAT-0	0.045360573
M10874-2-CTCGAGGTCACATCAG-1	0.04536167
M76678-1-GACTATGTCTGTGCAA-0	0.04536212
M33241-2-TCAATTCAGCAGCAGT-1	0.04536263
M89604-2-GTGGAGAGTCAACACT-1	0.04536272
M45480-2-TGCTCCATCGACCATA-1	0.0453631
M7668-2-GCCGATGTCTGTGTGA-1	0.045363106
M74600-2-AACCTGAAGTATAACG-1	0.045364067
M77549-1-AATCGACGTACAGTTC-0	0.045364276
M58268-2-GACTATGAGTCAGCCC-0	0.045364298
R62367972-1-TCACGCTCACTCCTTG-0	0.045364343
M17639-1-TCTATCAGTACGAAAT-0	0.045364656
M5358-2-AACACACCAACGTTAC-1	0.045364693
M31323-2-GGCACGTAGGGAGGTG-1	0.045364883
R22101842-2-TCGAACATCTCTAAGG-1	0.04536546
M638682-1-GCACGGTCACCCAACG-0	0.04536557
M38932-2-CAGGGCTCATAAGCAA-1	0.045365848
M31323-2-ACTATCTCAGAACCGA-1	0.045366324
M55245-1-CAGATACTCGTTAGAC-0	0.045366537
M58268-2-TGGCGTGAGTCTGTAC-0	0.04536727
M10247-1-TGCATCCTCCTAAGTG-0	0.045367446
M80453-1-GTGGAGAGTTGGGTTT-0	0.045368347
R54497344-2-GAGACTTAGCCTAACT-0	0.04536843
R37065652-2-AACCTTTGTTGTGTTG-0	0.045369815
M10632-2-GTCCTCAAGAGTCTGG-1	0.045370206
M863570-1-GACGCTGCAAGAGGCT-0	0.045370255
R37744074-2-GCCAACGCAATCTAGC-0	0.045370348
M50067-1-AGACAGGTCTAGTTCT-0	0.04537063
R93024957-1-TTACCGCAGTCGTCTA-0	0.045371044
M67780-1-AAATGGACACTGGCGT-0	0.045371242
M55722-1-GTGTGATAGGTTCTTG-0	0.045371786
M13326-1-GATCCCTTCGCTGTTC-0	0.045371786
M14502-2-GCGGAAACAAACCGGA-1	0.04537211
M9207-1-GTCACTCAGTCACGCC-0	0.045372475
M73293-1-GCCCGAAGTACCGCGT-0	0.045372766
R31291350-2-AAACCCAGTATCCCAA-1	0.04537277
M660286-1-GTGCTTCCATAACGGG-0	0.0453729
M7949-2-TGTAGACAGTCCTGCG-1	0.04537293
R20046260-4-ATTACCTTCGCCATAA-0	0.045373183
M78451-2-GAAGCGAGTGACAGCA-1	0.045373343
R987978-2-ATCCATTTCAGCTTCC-1	0.045373455
M89604-1-CCTGTTGAGTGTCATC-0	0.045373842
M68806-1-GAGGCCTTCGCAATGT-0	0.045373935
M40584-1-AGGCCACGTGAATTAG-0	0.04537468
M99891-1-TCCACGTAGGTCATCT-0	0.04537509
M14631-2-AAGACTCCATTGAGCT-1	0.045375265
M98743-1-ATGGTTGGTCTTTCAT-0	0.045375332
M76651-2-TCCGTGTCAGACAAGC-1	0.045375504
M74368-1-TGCAGTAGTTAAGGAT-0	0.04537598
M638682-2-TTGCGTCGTCCTATAG-1	0.045376435
M73140-2-TTGAGTGTCTCCATAT-1	0.045376528
M48223-1-GCCAACGCAAGCGAAC-0	0.045376867
M81035-2-CACGTGGCAAGGGTCA-1	0.04537698
R20917568-2-TGTGATGCATGAAGCG-0	0.045376997
M88462-1-GAGGGATCATGTGCTA-0	0.045377187
M52364-2-CATCGCTGTGCCGAAA-1	0.04537771
M31762-1-GATCACAAGTCTAGAA-0	0.04537792
M9699-2-GGAGCAATCCACGGAC-1	0.04537829
M35559-1-TTAGGCATCTGTGCGG-0	0.045379154
M79196-1-TGCAGATTCTGCCTGT-0	0.045379315
M16169-1-TCCGTGTGTCCAATCA-0	0.04537944
M91573-2-TCGCACTCATGTGGCC-1	0.045379918
M84511-2-TATCTGTCAAGTATAG-1	0.04538052
M90365-2-GTAACACCACAAGGTG-1	0.045380943
M29898-1-GGTGTCGAGTGCTCGC-0	0.045381762
M49935-1-TGTAGACAGGTCTGGA-0	0.04538285
M46694-2-CGTAAGTAGGTACAAT-1	0.045384113
M80488-1-TACTTCAAGTACAGAT-0	0.04538453
M97579-1-AGGTTGTAGGCAGTCA-0	0.045385085
M80571-1-CGGACACAGTGGCGAT-0	0.04538523
M85981-1-ACCAAACAGACAACTA-0	0.04538523
M58268-2-GCATTAGCAATTGTGC-0	0.04538558
M75705-2-CATACAGCAGGAGACT-1	0.045385614
R65861241-1-CTAGGTAAGATGAACT-0	0.045385927
M31323-2-AATCGTGAGGGAGGGT-1	0.045385934
M33636-1-ACAAAGACATCGATGT-0	0.045386184
M88462-2-GATTCGAAGAAACTCA-1	0.045386244
M62918-2-GTTTACTAGCTACGTT-1	0.04538738
M9374-1-ACGGAAGGTAGCTAAA-0	0.045387723
M14502-2-ATCCGTCCAATGAACA-1	0.045388065
M48223-2-AGAGAATGTCTAGTGT-1	0.04538829
M99877-1-GACCCTTGTGGACCAA-0	0.045388572
M65046-2-ACTGTGAGTAGCTAAA-1	0.045389023
M46694-2-TACGGGCAGTTAGTAG-1	0.045389697
M33868-2-TACCTGCGTCCCTAAA-1	0.04538998
M12876-1-ACGTTCCCAGCTCCTT-0	0.045390088
M96251-2-AAACCCAGTGCCTAAT-1	0.04539028
R66740909-1-CACTGAAGTTAGAAAC-0	0.045390587
R21131938-1-TTGTTTGCAATCAGCT-0	0.045390643
R54497344-1-TATTGGGGTGAATATG-1	0.045390643
M82307-1-TAAGTCGTCACTCGAA-0	0.045390878
M46694-2-TCCACCAAGTTTAGGA-1	0.04539091
M65019-2-TCATACTAGCGTGCCT-1	0.045390975
M15395-2-CGCATGGTCCATTGTT-1	0.045391276
M76651-2-TACCTGCTCTAAGCCA-1	0.045391288
M44145-1-GAGGCCTTCTAGTACG-0	0.045391496
R35913453-1-CAAGAGGGTTTGGAGG-0	0.045392193
M89571-2-CTGCCTACACCATTCC-1	0.045392834
M9700-2-CTACTATCAGACCTAT-1	0.045392986
M58268-2-TTGGTTTTCAATCAGC-0	0.04539311
M90365-2-ATCCTATTCACGTAGT-1	0.04539333
M14897-2-AGTCTCCGTCGGCCTA-1	0.04539347
M80026-1-TTCTGTAAGGACAGCT-0	0.045393825
M75705-2-GGCGTCATCAACGTGT-1	0.04539397
M10632-1-TCTCTGGAGACCAAGC-0	0.045393992
M927140-2-TAACACGTCCTTACCG-0	0.04539444
M13822-2-GTGACGCGTACGTAGG-1	0.045394994
M84803-1-GATGTTGAGAAATGGG-0	0.045395553
M994765-2-GGTGTCGCACAATCTG-1	0.045395583
M71503-1-AGGGCCTTCTCCATAT-0	0.045395713
M44095-1-GACTGATGTAGGCAAC-0	0.045395814
M68806-2-ACTTCCGTCATACGGT-1	0.045396052
M78832-1-TCTCACGGTCCTGTCT-0	0.045396946
M74600-2-GATCACATCCTCTAGC-1	0.04539727
M79757-2-CCTAACCAGACAGCTG-1	0.045397285
M79856-2-CACGAATCAAACTCGT-1	0.04539748
M323252-1-TCCTAATAGCACGATG-0	0.045397554
M55722-1-TCGAACAAGCTGTCCG-0	0.04539827
M9374-1-TCACTATTCATCGCAA-0	0.045398403
R34603918-2-CGAGGAATCTGCGAGC-1	0.04539882
R90613980-2-TGAGTCAGTCTGGTTA-0	0.045399778
R50104710-2-GTAATGCAGAGCCTGA-0	0.045399956
M50580-2-GAACACTAGGGCCTCT-1	0.045400225
M80319-2-CGCCATTTCAAGTGGG-1	0.04540053
R22101716-2-TGAGTCAGTTCATCGA-1	0.045401555
M5358-1-CGGGTCATCGTCAACA-0	0.045401808
M79736-1-GAATCACAGGCGAACT-0	0.04540219
R65861241-1-AAACCCACAGCGACCT-0	0.045402553
M48223-2-AGTGATCCATCAGCGC-1	0.045402583
M88743-1-CAACGATGTCGCATTA-0	0.045402974
M15395-2-ATCGATGTCGTTAGAC-1	0.045403004
M61631-1-AGAACAAAGTCGCCAC-0	0.045403022
M14897-2-AATGCCACAGGCACTC-1	0.045403227
M19551-2-GTCTCACAGGTGGCTA-1	0.045403525
M73806-1-GATGATCTCGAACTCA-0	0.045404233
M58071-2-CTGCCATGTGGAGGTT-1	0.045404263
M29124-2-GGCAGTCAGAGGTTTA-1	0.04540431
M91573-1-CATGGATGTACAGAGC-0	0.04540476
M17639-2-GTACAACCACACGGAA-1	0.045404833
M9374-2-AGCATCACATGACGAG-1	0.04540526
M99891-2-AAAGGATCACCTGCGA-1	0.04540621
M77159-2-ACAGGGACAATTGCTG-1	0.045406282
M15395-2-TTACCATCATGGCCAC-1	0.04540641
M90365-1-CTGTGGGAGCTGTTCA-0	0.045408186
M98137-1-CAGCAATGTCATCCGG-0	0.045408234
M84511-2-ACACGCGGTGAAGCTG-1	0.045408845
M13092-1-CGTCAAAAGATGATTG-0	0.04540911
M17629-2-CTGTACCCACTGTTCC-1	0.045409184
M69190-2-AATTCCTAGGACAAGA-1	0.045409184
M52649-1-GAGTCTATCAAGTCTG-1	0.045410257
M15395-2-ACTTCGCTCCAATCTT-1	0.045410473
M13090-2-CAGATTGGTGTGGACA-1	0.04541183
M96154-1-CATGAGTTCAAGTCTG-0	0.045411926
M31934-2-TCACACCGTTTGGGAG-1	0.04541212
R87101984-2-TCAAGACTCCCTCAAC-0	0.045412168
M8299-2-ACGTACAAGTCCTACA-1	0.0454122
M58268-2-TGGTTAGTCCTATGGA-0	0.045412637
M89640-2-GTAAGTCTCTGACCCT-0	0.045412846
M59796-1-CTAACTTAGGAGCAAA-0	0.04541307
M10874-1-AACAAGAAGCCTGCCA-0	0.045414258
M9374-2-CGCATAAAGGAATTAC-1	0.04541456
M40437-1-GCTTTCGGTGGATGAC-0	0.04541505
R86712535-1-GGCAGTCAGCGGTATG-0	0.04541516
M15395-2-CAGATTGCATTCAGCA-1	0.045415442
M1994-1-GCATCGGTCCTAACAG-0	0.04541577
M98137-2-TCTCAGCGTCGTAATC-1	0.04541612
M80571-2-GTGGAAGCAGAACTTC-1	0.045417104
M84521-1-TATACCTAGGTAATCA-0	0.045417335
M927140-1-CCCAACTAGGTTGAGC-1	0.04541748
M18556-2-AGGCCACGTACGGTTT-1	0.045418166
M97343-1-GTCTACCGTCATAAAG-0	0.04541861
M44095-1-ATGGGAGTCAGCGTCG-0	0.045418747
R20917568-2-AGCGTATCAATGTTGC-0	0.045418885
M52014-1-GTGGTTACATATGGCT-0	0.045419205
M96251-1-GGATGTTGTGCATACT-0	0.045419846
M71187-1-ATCCATTTCCTAAGTG-0	0.045420337
M84511-2-GTAAGTCAGATCGGTG-1	0.045420565
R10432641-1-ACTCTCGTCCGGACTG-0	0.045420937
M84511-2-CCGTTCACAGATACTC-1	0.045421038
M153-2-GCCGTGACATAGAGGC-1	0.045421388
M89604-1-TCAAGACCACCTGAAT-0	0.045421984
M30150-2-CGGACACGTTTACCAG-1	0.045422148
M69190-1-CCTCCTCCAGTGGCTC-0	0.045422245
M99891-1-AACAACCTCCATTTAC-0	0.045422874
M15395-1-TAAGCACCATTGTCGA-0	0.04542299
M33868-2-CGTTGGGAGACCTGGA-1	0.045423485
M67582-1-AAGCGTTTCCTAGAGT-0	0.045423556
R29471893-2-CGTAATGCAGCTATAC-0	0.045424007
M10874-2-GTCTAGATCCACATAG-1	0.04542402
R50100220-2-ATTCCATTCAAGAAAC-1	0.045424383
M78451-1-CAGCACGCAGATTAAG-0	0.045424394
M120539-2-TGTGAGTGTATCATGC-1	0.04542459
M24508-2-GGGCCATCACACTTAG-1	0.045424733
R65861241-1-TACAGGTTCCACTTTA-0	0.045424815
M81035-1-TAGGAGGGTATGGTTC-0	0.045425408
M40437-2-AGTTAGCTCCGAAGGA-1	0.045425504
M66132-1-TGTGTGACAACAACAA-0	0.045425866
M55722-1-TCACAAGAGTCTTCCC-0	0.04542636
M49935-2-AGTCTCCCAGAACGCA-1	0.045426756
M10247-1-TTTGGAGTCCTATTTG-0	0.04542701
M17639-2-CATTCTATCGACCTAA-1	0.045427114
R47354365-2-CTACCCACAAGCGGAT-1	0.045427203
M55722-2-GAGACTTTCCAGTTCC-1	0.045427397
R68879403-1-GTTTACTCAGCTCATA-0	0.045427624
M16169-1-ACTTAGGGTAGCTTGT-0	0.04542767
M1994-2-GCACGGTCACCTATCC-1	0.045428794
R62367972-1-TAAGCGTCACCGTGCA-0	0.04542915
M99891-1-CATGCAATCGGTCACG-0	0.045429744
M34701-2-GGCGTCATCAAGCGTT-1	0.04543111
M94804-1-ATCTTCACAATTTCGG-0	0.045431163
M34070-2-TTCTGTATCCGCTTAC-1	0.045431226
M20834-1-GTCAAGTGTTCGTAAC-0	0.045431554
M90262-2-TCAATTCTCACTCGAA-1	0.04543172
M16169-1-TGTAACGAGCATGATA-0	0.045431785
M120539-2-CATAGACTCAATCCAG-1	0.045432463
M79757-1-AGATCGTGTGGTCTGC-0	0.045433644
M23983-1-TGAGCATAGCTCACTA-1	0.04543397
M19631-1-GAGTGTTAGATACGAT-0	0.04543431
M96251-2-TCACATTTCTTCCAGC-1	0.045434605
M73806-2-TCTTCCTTCGAAGCCC-1	0.045434613
R20912775-1-TCTACCGAGTTTGGCT-0	0.04543521
M97362-2-CCTCACAGTCACGTGC-1	0.04543528
M47666-1-TCATGTTCAGGTAGTG-0	0.045435328
M26756-2-TCGTAGACAATGACCT-0	0.045435637
R21131938-1-ATATCCTCAAGCCTGC-0	0.045435674
R987978-2-CTATCCGGTACACGTT-1	0.04543614
M25949-1-GATGCTACAGACCATT-0	0.0454362
M92907-2-TTCGATTAGGATACGC-1	0.045436233
M88462-2-TGTGCGGTCGGTTGTA-1	0.045436256
R82441989-2-TGACCCTAGAGAGTGA-1	0.045437075
M75505-1-CTCTCAGCAACAGATA-0	0.04543775
R20912775-2-CTACATTTCGTGCTCT-1	0.045437757
M69259-1-TTCCTCTGTAAGACCG-0	0.04543779
M59080-1-ATGCATGGTTGATCGT-0	0.04543913
M9374-2-TGCGATATCTAAGAAG-1	0.04543926
M87037-2-TACAGGTGTCAACCTA-1	0.04543954
M69259-1-ACTGTCCGTTCAAAGA-0	0.0454398
M47207-1-GTGAGCCAGACGAGCT-0	0.045441087
M994765-2-GTGCACGCACGTGTGC-1	0.045441456
M88462-2-CGGGTGTAGGCACAAC-1	0.045441475
M85047-1-CTACTATCATAATCCG-0	0.045441587
M5301-2-CTTGAGACACGCTGCA-1	0.045442753
R37744074-1-GTCATTTTCATTGCCC-1	0.04544276
M69259-2-CGATCGGCAGTCAGCC-1	0.045442905
M36086-1-TTACGTTAGTATCTGC-0	0.045443516
M80319-1-GCACATAGTCAATGGG-0	0.04544372
R71312082-1-TCACGGGAGGCTATCT-1	0.0454438
M37256-2-GGTCACGAGGTTGGAC-1	0.04544382
R10574690-2-CTCAATTAGAAGCCAC-1	0.045444988
M88462-2-GGTGTTACATGTGACT-1	0.04544529
M153-2-TCTCTGGGTTTCACAG-1	0.04544533
M59796-2-TTGTTCAAGAAGGTAG-1	0.045445353
M58268-1-ACACAGTGTTGCATAC-1	0.04544546
R29471893-2-AGGGCCTTCATTGCCC-0	0.0454455
R10432641-1-GTAGGTTGTCTCCCTA-0	0.04544553
M42725-1-CCACACTTCATGCCGG-0	0.04544604
M18243-1-GAGTTACGTGCATGTT-0	0.04544732
M13326-2-GTGGAGATCCCTAGGG-1	0.04544849
M80319-1-CAATTTCTCAAGAAAC-0	0.045448583
M26992-1-CGTTGGGAGGTAAGAG-0	0.045448765
M72114-1-GTTCATTCAGAACATA-0	0.04544897
M42725-2-TCCGATCTCAAATGCC-1	0.04544941
M9207-1-GTCAGCGTCTGAGAGG-0	0.04544945
M55722-2-CCACTTGAGGCGTTAG-1	0.04544949
M67780-1-TGTCCCACACGCAGTC-0	0.045449533
M88010-1-TCCATGCGTGCAGGAT-0	0.045449626
R53315923-1-TCATTCAAGAGGCGTT-0	0.045449924
M80319-1-TGAGGAGAGCAGGGAG-0	0.045450013
M49935-2-GAATAGAGTCCGTTTC-1	0.045450237
M23983-1-GTCGCGATCATCGACA-1	0.04545057
R54497344-2-TAGATCGGTAGTAAGT-0	0.04545074
M87037-1-TTACGCCCACGAGGAT-0	0.04545095
M18243-2-GCGATCGAGTTCTACG-1	0.045451056
M88010-2-CTCCTTTCAAGGCGTA-1	0.045451097
M27953-1-GCATGATTCTGACCCT-0	0.04545163
M32482-1-ATTACCTTCGGAGCAA-0	0.04545189
M31323-1-CAGTTAGAGGACAGCT-0	0.045452308
M41250-1-GCTTGGGAGAGAGGGC-0	0.045452625
M66831-1-AATTTCCGTTGGTAGG-0	0.04545269
M37256-1-AGTACCAGTCTCCCTA-0	0.045452766
M7107-2-GATTCGACAGTTACCA-1	0.045452915
M57908-1-TTCGGTCAGGTGATAT-0	0.045453332
M22689-2-GCCAACGGTTTCGTGA-1	0.045453515
M57064-2-GAACACTTCACAAGGG-1	0.0454538
M5101-2-AGAACAACAACGGCCT-1	0.04545398
R62367972-2-AAAGGATGTCTTTCAT-1	0.045454394
M7107-1-GTCCTCACAAACTAAG-0	0.0454544
M34583-2-TACAACGAGCTCACTA-1	0.045455415
R68879403-1-CGAGTGCCATTCCTCG-0	0.04545578
M84511-1-TCAGGGCAGCTTCATG-0	0.04545581
M75705-1-GATAGCTGTATGGGAC-0	0.045455877
M83930-2-TCGCACTTCATATGGC-0	0.045456447
M78451-2-CGCGTGAGTATCGAGG-1	0.0454572
M793497-2-CCGGTAGCAATGTTGC-1	0.045457356
M16169-1-ACGTAGTGTCCTTAAG-0	0.04545736
M9374-2-GGTTCTCAGTGCCGAA-1	0.04545779
M50086-2-TCATTGTCACTCGATA-1	0.045457814
R40983260-2-CTTGAGAAGCCGTTAT-1	0.045457873
M76651-2-TCACATTCATGGATCT-1	0.045458157
R10432641-1-CGTTGGGAGTTTGGCT-0	0.04545836
M88743-2-CCTCACAGTTCTTCAT-1	0.045458406
M53452-2-TCATGGATCAGGAAAT-1	0.04545843
M93392-2-GATGATCAGAGAGGTA-1	0.045460377
M79196-2-ACCCAAATCAGCAGAG-1	0.04546085
M68806-2-ACCTGTCCAACGACTT-1	0.045461163
M97954-1-CTCAACCGTTTGAAAG-0	0.045461304
M96154-1-AGGTAGGTCTTCGATT-0	0.045461733
R29471893-2-TATATCCAGTAGAATC-0	0.04546193
M8743-1-CTGCAGGAGCTCGGCT-0	0.045462072
M85747-1-TCATGAGAGCATTTCG-0	0.045462087
M89107-2-CATTCTAAGGGCAATC-1	0.045462515
R69267559-1-GATCACAAGTAAGACT-0	0.04546315
M95439-2-GGTGTTAGTCCACGCA-1	0.045463797
M84511-1-CGACAGCCATCCGTGG-0	0.045463815
M55722-2-TTACCGCTCTCGGGAC-1	0.04546408
M66831-2-AGGGCCTGTCACGACC-1	0.04546409
R35913453-1-CTCAGTCGTCCCGCAA-0	0.045464214
M56356-1-AACAGGGCACATGAAA-0	0.04546429
R37744074-2-ATGAGTCAGCTACGTT-0	0.045464378
M6976-1-TGTCCCACAGCGTGAA-0	0.045464557
M78435-2-AAAGAACCAAGCGCTC-1	0.04546473
R10432641-1-CTGTATTGTCAGGTGA-0	0.045464836
R47354365-1-TGCCGAGGTTCAATCG-0	0.045464925
M78451-2-CTGAGCGCATTCACCC-1	0.045464985
M50067-1-AATGACCGTCGAACGA-0	0.045465503
M94236-1-AGGCCACAGCCGTTAT-0	0.045465592
R35913453-1-AGATGAAGTGTATACC-0	0.045465626
M44145-2-TCATCATTCTCGGTAA-1	0.04546614
M4803-2-AGGGCTCTCCGAGAAG-1	0.04546706
R10447620-1-GGGACCTCACGTAGAG-0	0.045467265
M28337-1-ATCACAGAGCCTGACC-0	0.04546742
M39676-2-TGAACGTAGCTGTTCA-0	0.04546787
R10260309-1-GACTATGAGGGATCAC-0	0.0454683
M32482-1-CGCGTGACACCTCGTT-0	0.045468487
M28592-1-GTGGAAGGTCTTCATT-0	0.045468647
M77549-1-TCATCCGTCTCTGGTC-0	0.045468733
M28098-1-TCCTTTCAGTTAACAG-0	0.0454688
M49935-1-GTAGAGGGTGACGCCT-0	0.045468908
M17629-1-ACGGTCGCACATTCGA-0	0.04546914
M1140-2-CCTATCGCAGACTGCC-1	0.04546956
M99891-1-TTGTTCAGTTGGGTAG-0	0.04546981
M92907-1-TACGGTACAAATAGCA-0	0.04547059
M65019-2-CACCAAAGTCCAACGC-1	0.04547061
M17639-2-GTAATGCAGGTCCTGC-1	0.045470748
M65019-1-GTCCACTTCATCACCC-0	0.045470838
R37065652-2-GACGTTACAAGTGTCT-0	0.045470882
R22101842-1-AGTCAACGTGCCGTAC-0	0.045471173
M41299-2-CATCAAGAGGGAACAA-1	0.045471217
M25949-1-GGTTGTAAGACTACGG-0	0.045471538
R53315923-1-CTGCGAGAGGGCCTCT-0	0.04547166
M68017-2-TGTCCCAGTTGTGTTG-1	0.045471735
M56019-1-TGCGGGTTCTACCAGA-0	0.045472305
R62367972-1-ACTATTCCATCCCACT-0	0.045472436
M45001-2-GTCAGCGAGACTAAGT-0	0.045472857
M5101-1-TGTGTGAAGCCATTCA-0	0.045472864
M81035-1-CGTTCTGAGTTGCGAG-0	0.045473944
M80453-1-CGGACACTCACCGGTG-0	0.0454745
M94236-2-TGAGGTTTCGTTGCCT-1	0.045474645
M69259-1-GTCTACCCAACGCCCA-0	0.045475423
M65019-2-TTCGGTCAGTCCTGTA-1	0.045475602
M13092-1-GTACAGTGTGCCTGCA-0	0.045476206
M36388-1-CATACCCAGGGCTTCC-0	0.0454763
M66831-2-CTGGCAGTCGGAATGG-1	0.045476772
M97362-2-ACGTACACAAATGGTA-1	0.04547683
M70693-2-GAGAGGTGTTCAATCG-1	0.045477025
M59796-1-ACCGTTCTCGTAGGGA-0	0.045477096
M37256-1-ATCACTTTCTTCTGTA-0	0.045477107
M29203-1-GCCATGGGTCGCGTCA-0	0.04547806
M29668-1-TCAAGCAGTCATATGC-0	0.045479365
M10247-2-ATCCATTCACGCTATA-1	0.045479424
M84803-1-ATGCCTCGTTATAGAG-0	0.04547957
M994765-2-CAACAGTTCTTACGTT-1	0.045480266
R47354365-2-GAGAGGTAGAGAGTGA-1	0.045480583
M78451-1-TGACCCTTCTGCCTGT-0	0.045480657
M89604-1-AGATGCTCAACTCCAA-0	0.045481194
M8926-2-CTAGGTAAGCCTGAGA-1	0.045481298
M36121-2-GCACGGTAGAGTCAAT-1	0.045481473
M10247-2-AACCTTTGTAATACCC-1	0.045481693
M13326-2-GTCATGATCCGTGGGT-1	0.045482524
M48528-2-AGCGCCATCAGTCTTT-1	0.045482896
M69259-1-CCGGTAGAGTGCACAG-0	0.045483068
M60126-1-GCTGCAGGTCACAGTT-0	0.045483265
M91854-2-ACATCGAGTAGCGTTT-1	0.045483656
M56019-2-GGGAGTATCAAGCCAT-1	0.04548366
M96154-2-TTCCGGTCACAAATCC-1	0.045484427
M36388-1-ATCGGATCACAGTCGC-0	0.04548469
M34701-1-AAAGTGAAGTTTGCTG-0	0.045484822
M5548-2-GACCCTTTCCACAGGC-1	0.04548552
M345262-2-ATAGAGAAGGGAGGGT-1	0.04548592
M94236-2-AGGACTTCATGGCCAC-1	0.045486137
M793497-2-TAGACCAAGAGGGCGA-1	0.045486536
M7668-2-TCCGTGTCAGAGTTGG-1	0.04548683
M37647-1-AAGACTCTCCGCGATG-0	0.045487143
M78435-1-CCCGAAGTCTATCGGA-0	0.045487504
M91139-1-ATCCATTTCGCACGAC-0	0.04548754
M80026-1-AGGTAGGCATTGAGCT-0	0.045489337
M94994-2-CTAAGTGAGTTAGTGA-1	0.0454899
M50086-1-AGTGTTGAGCTGCCAC-0	0.045490377
R54396902-1-TCTCACGTCTCATTTG-0	0.04549052
M44145-1-TGACTCCGTACGTGAG-0	0.045491118
M994765-1-TGCAGGCCAAGAATGT-0	0.045491233
R87101984-2-CTACGGGCACGAGGTA-0	0.045491237
M59029-1-CAACCAACACGGTGAA-0	0.045491666
M94994-2-CTCATTAAGGCGAACT-1	0.045491695
M97362-2-AATGGAAGTTGTCATG-1	0.04549216
M6559-1-GTAGCTAAGCTGAGCA-0	0.04549336
M28592-1-GGAGATGTCTCCGAAA-0	0.045493428
M62967-1-TCTATCAAGTCCTACA-0	0.045493584
M67370-2-TACGGTAAGCAACCAG-1	0.045493603
M00_1061-1-GTCCCATCAATGTTGC-1	0.045493625
M36086-2-ACGTCCTTCTGTCAGA-1	0.045493763
M14631-1-GGAATGGAGCGTGAAC-0	0.045493826
M18556-2-CACAACAGTGAATAAC-1	0.045494124
R93024957-1-GTAGAAATCGACCAAT-0	0.04549416
R54497344-1-TGTAACGTCGATACAC-1	0.045494247
R20237131-1-GTTAGTGTCGGTCTAA-0	0.04549463
M69259-1-GGGCTCAGTAACTAAG-0	0.04549482
M53452-1-CTGGACGTCATCTATC-0	0.04549486
R40983260-1-CAATTTCTCGAGCTGC-0	0.04549535
M58268-1-TCACGCTTCCATTCGC-1	0.045495406
R50100220-1-TCCTCGAAGTGCAGCA-0	0.045495614
R20510687-1-GGCTGTGCATCAGTCA-0	0.045495685
R47354365-2-CATCGTCTCTTCGGAA-1	0.04549587
R50100220-2-AAGCCATCAAGACTGG-1	0.04549604
M80319-2-GATAGAAGTCATAACC-1	0.045496415
M17639-2-TCCACCAAGGGAGATA-1	0.04549658
M59796-1-TCATTTGCATGGACAG-0	0.04549677
M89571-2-AACGTCAGTAGGTTTC-1	0.045496862
M24508-2-AGACAAAAGGGAGTTC-1	0.045497075
M11903-1-AAGTACCAGCGCCTCA-0	0.04549748
M84511-2-CAGCGTGGTCCTCCTA-1	0.04549774
M25949-1-TCTATCAGTGCTAGCC-0	0.04549789
M25949-2-CAACAGTGTTCAACGT-1	0.045497943
M59029-2-TACCCACCAACATACC-1	0.045497987
M12876-1-TAAGCCAGTGGCTAGA-0	0.04549822
R48415713-1-GTCCCATCAGCAGTAG-1	0.045498516
M79736-1-GACACGCGTTAAGACA-0	0.045498587
R91507465-1-TCCTGCAAGGCGAAGG-1	0.04549864
M96533-2-CATGGATAGCACTAGG-1	0.04549901
M76678-1-TGACGCGTCCCTCATG-0	0.0454992
M62967-1-TATATCCCAAGTTCGT-0	0.045499235
M24530-2-CATACCCTCATAGACC-1	0.0454994
M994765-2-CCGGGTAAGTCTAGCT-1	0.045499478
M638682-1-CATTGCCAGGCGCTCT-0	0.045500245
M1140-1-CCACTTGGTTGGTGTT-0	0.045500718
M11589-1-ATTTCTGAGTGGTGAC-0	0.045500796
M56019-1-GACACGCTCCAACCGG-0	0.04550088
M73140-2-ATTATCCGTCCCTAAA-1	0.045500953
M58071-2-ATACCTTCACTAGGTT-1	0.045501012
M25949-1-TTGCTGCCAATCCTAG-0	0.045501884
M29668-2-CTATCCGCACTCTGCT-1	0.045501966
M153-1-ATCGATGTCAGCGTCG-0	0.045501977
M35312-1-CAAGCTACAACACTAC-0	0.04550204
M5548-2-GTTCTATGTTTACTGG-1	0.04550208
R54497344-1-GTAGAAACATTGCAAC-1	0.04550224
M28167-1-GTGGCGTCAACAAAGT-0	0.045502245
M84407-1-TGAGCATGTTCAAAGA-0	0.045502383
M34701-1-AGTCATGTCTCCGAAA-0	0.045502402
M28098-2-AGCGCCAAGTATGAAC-1	0.04550305
R48111294-1-CTGAGCGTCATTCGTT-0	0.045503072
M638682-1-AACGAAATCCAAGGGA-0	0.045503717
M57908-2-ACTATCTAGTGAGGCT-1	0.045504402
M6559-1-TGCGGGTCAGACAATA-0	0.04550444
M84511-1-ACCACAAAGTTGTCAC-0	0.04550453
R37065652-2-AGCTTCCAGTGATAGT-0	0.04550463
M941862-1-TGGGATTGTCGTCGGT-0	0.045504916
M994765-1-AAATGGAAGTGGTTAA-0	0.04550494
M864250-1-GGGTGAAAGGGTCACA-0	0.045505498
M36388-2-CATAGACCATCCGGTG-1	0.04550557
M89958-1-GATCATGCACGACCTG-0	0.045505613
R21131938-1-AGTAACCAGCCTGAAG-0	0.045505624
M44145-1-GACTTCCTCGGAATGG-0	0.045506272
M32048-2-CCACTTGAGTACTCGT-1	0.045506362
M97343-1-GAGACCCGTATCAGCT-0	0.045506373
M6559-2-TACTTACAGTTCCTGA-1	0.04550664
M67780-2-GTAGCTACAACCAATC-1	0.045506675
M56019-2-CCTCCAATCCTAGCCT-1	0.04550671
M96154-2-GAGGGATAGGATGAGA-1	0.04550676
M33241-1-ACCAACAGTAACAGGC-0	0.04550678
M84538-1-CTCAACCAGGATTACA-0	0.045507014
M80319-2-TCTGGCTGTTCAAGTC-1	0.045507256
M42325-1-TGGGCTGGTGGCCTCA-0	0.045507543
M17639-2-TCGACCTCATCCTCAC-1	0.045508027
R29471893-1-AATAGAGAGGTACAGC-1	0.045508824
M49579-2-ATTCCTAGTTGCTCGG-1	0.045509215
M67819-2-AGAGAATCATCCGTGG-1	0.04550924
M84803-2-ATTTCTGTCCGTTTCG-1	0.045509662
R22101842-2-TTCTTCCGTTCTCAGA-1	0.04550974
M68017-1-TACGTCCTCGCAGAGA-0	0.045510262
M67819-2-TAAGCCACAGCATCTA-1	0.045510296
M30150-2-CGGGTCACACGCGTGT-1	0.045510344
M11438-2-GGAGAACTCATGCCCT-1	0.045510575
M89604-2-AAGCGTTCATTCTCTA-1	0.045510795
M18556-2-CGATGGCCAGTGGTGA-1	0.04551269
M15395-1-CCGATCTAGAGATTCA-0	0.045512896
M41907-2-GCGTGCAGTCACTTCC-1	0.045512907
M74600-1-GTGCACGGTTTGTGGT-0	0.045512978
M58268-2-TGGGAAGAGGCTCCCA-0	0.04551321
R35913453-1-GGGACAAGTTGGGCCT-0	0.045513272
M24508-2-TGTTGGAAGCTTACGT-1	0.04551356
M14153-1-TCGTGCTGTGCTATTG-0	0.04551357
M85747-1-AGCTCAACACTCCGGA-0	0.045514565
M11371-1-ATTCTTGGTCGGCTAC-0	0.045515154
M73806-2-GAGAAATTCCGCGATG-1	0.045515176
M74600-1-TGCGACGTCCGAGCTG-0	0.045515466
M67370-2-GTACAACTCATTCACT-1	0.04551591
M10247-1-CGTAAGTCACGACAGA-0	0.045516115
M78832-1-CTCCTTTCACTACCCT-0	0.04551615
M88462-1-TTGGATGCATGGGTTT-0	0.045516476
M6559-2-CAATTTCAGTTTGGCT-1	0.04551707
M54416-2-TTGGTTTAGGCTTTCA-1	0.04551783
R22101716-2-ACTATGGGTGTCGATT-1	0.045517955
M49935-1-TACCGGGAGTTGCATC-0	0.045518003
R47354365-2-AGGAGGTAGGCCTTCG-1	0.04551808
M24508-1-GTGTAACGTTGAGTCT-0	0.04552014
R22101716-1-CTTCCTTAGGTCATAA-0	0.045520306
M44145-1-AAAGTCCGTGGTCCCA-0	0.04552056
M41299-1-TTGTGTTAGCTAGAGC-0	0.04552083
M24420-2-TTACGTTAGCCTATTG-1	0.04552083
M99891-2-GGTTCTCCAGCCGGTT-1	0.045520894
M18556-2-GTACAACTCTCAGAAC-1	0.045521583
M68806-1-TGCCGAGGTAAGCTCT-0	0.045521684
M75705-2-GGGAGTAAGGACTATA-1	0.04552184
M69259-1-TGTCCCAGTCGGTACC-0	0.045521844
M79033-2-AGGACGATCGACGTCG-1	0.04552201
M29668-2-CACGGGTGTTCTTAGG-1	0.045522496
M84511-2-AGAACAACACGATAGG-1	0.04552344
M94994-2-GTGCAGCCAGCATACT-1	0.04552349
M5101-2-TAGACTGCAGCAGTAG-1	0.04552379
M10874-1-ACCTACCGTAGGGTAC-0	0.04552412
M61631-2-CGGGACTCAGTGCGCT-1	0.045524582
M304882-1-TCAGGGCGTTGTTTGG-0	0.045524906
M89604-1-ATCGTAGTCACAAGAA-0	0.045525342
R68879403-1-TCAGGGCAGCTACGTT-0	0.04552553
M6362-2-CACAGATAGGTGAGCT-1	0.045525752
M8743-2-TAAGTCGCACTAAACC-1	0.04552596
M81049-1-AACGTCAGTTAGCTAC-0	0.045526236
M15395-2-CACAGGCCAGCTGAAG-1	0.045526356
M47241-1-ACTGTGAAGGTAAGTT-0	0.045526832
M55245-2-CCCGGAACACGGCTAC-1	0.04552689
M30150-1-AGCTACACATACATCG-0	0.045526918
M68491-2-TCTACCGGTCGTTCAA-1	0.04552736
M31079-2-TTCGCTGAGCCATTGT-1	0.045527425
M17639-1-CGTAATGTCATGCCAA-0	0.045528308
M20356-1-TACTTCATCTTGCAAG-0	0.045528505
M29668-2-GTCATGAAGACTTCAC-1	0.045528736
R20046260-4-GAGCTGCAGGCCTAGA-0	0.04552925
M94804-1-TTCAGGAGTACGAGTG-0	0.045529753
M80453-2-TCAGTGATCGAGCCAC-1	0.045530107
M27500-1-CTGATCCAGCCAAGTG-0	0.04553045
M85981-2-TGTGGCGAGTACTCGT-1	0.045530472
M79196-1-TCTATACGTGGTTCTA-0	0.045530774
M6130-2-TTCATTGTCGTGCTCT-1	0.045531005
M15395-1-GTCATGATCACCGGGT-0	0.045531437
R14128242-2-GGGCGTTTCTTTGCTA-1	0.045531627
M8743-2-ATTGGGTGTATCACGT-1	0.04553167
R59217750-2-AGCGATTCATCGGCCA-0	0.045532145
M76651-2-CGCAGGTAGGCCTAGA-1	0.045532238
M35312-2-CAACCAAAGTAGGAAG-1	0.045532264
M34701-2-GCATCTCCAAATTGCC-1	0.0455328
M84511-2-ATCGTCCAGTGGTCAG-1	0.04553347
M58268-2-CCGGGTACATAGATGA-0	0.04553497
M56019-2-ACATCCCTCGAGAAGC-1	0.04553546
M10874-2-ACATGCAGTCAAAGCG-1	0.045535926
M79196-1-GGGCTACGTCATCCCT-0	0.04553599
M39676-2-AGTACCACAGTCGGAA-0	0.04553605
M78435-2-GATGCTATCGTCTACC-1	0.045536146
M88010-2-GCTACAATCATTGCCC-1	0.045536287
M48223-1-ATTCTTGCATATGGCT-0	0.04553661
M90262-1-GATTTCTAGCATCAAA-0	0.045537192
M16963-2-AGTCATGTCTAAGCCA-1	0.0455373
M78451-2-ACGATCATCGGTGAAG-1	0.045537468
M927140-2-TCCACGTCAACTTGGT-0	0.045537494
M15770-1-CCCTGATTCATGGCCG-0	0.04553766
M43942-2-CCTACGTAGATCGGTG-1	0.045538146
R29471893-2-GTAGAGGCAGACCGCT-0	0.045538157
M71503-1-AGGGAGTTCACGGTCG-0	0.04553816
M16169-1-TCCGATCGTGGGATTG-0	0.045538284
M59029-2-CTTCCGACAAGCTACT-1	0.04553852
M793497-2-ATCGGCGGTTTACTTC-1	0.04553915
M41812-3-AGTAACCCACCGTCTT-0	0.04553915
M23983-1-CAGCGTGAGGTGAGCT-1	0.04553922
M6976-1-GACTATGGTGGGCTCT-0	0.04553935
M25949-2-GGAGCAATCGCCATAA-1	0.045539424
M15656-2-CTCAGTCCACCTCTAC-1	0.045539863
R10288185-2-TGCAGGCGTCGAATGG-1	0.045540385
M66831-1-TCAGCAAGTCACGCTG-0	0.045540486
R37744074-1-TGGGAGATCGCTGACG-1	0.04554083
M16169-1-AACCCAAGTCAAGGCA-0	0.045540985
M10874-1-AACCTTTGTCCTCAGG-0	0.0455413
M96251-1-CTCAGAAGTGAGACGT-0	0.04554136
M639636-1-AGTTCGACAACGGTAG-0	0.04554153
M98451-2-TGTACAGCACTCCGAG-1	0.045542188
M22156-2-GCTGAATTCACCGACG-1	0.045542434
R74564064-1-AGATAGATCCCTCGAT-1	0.04554273
M32482-1-ATAGAGAGTACTCGCG-0	0.04554353
M85047-2-AGGGCCTAGACCCGCT-1	0.04554433
M55245-1-GATAGCTTCACACCGG-0	0.045544494
M639636-1-ATGACCAGTATAGCTC-0	0.045544736
M952-1-AAGACAAAGTAACGTA-1	0.04554505
M38932-2-GACAGCCAGGTAAACT-1	0.045545638
M5101-2-TTAGGCAGTCTGTGGC-1	0.045545653
M52364-2-GTATTGGCAAGAAACT-1	0.045545973
M87037-2-GCATCGGAGTCCGCGT-1	0.04554672
M85747-1-GTCACTCTCGCTGACG-0	0.04554742
M4516-2-AGAACCTGTCGAGCAA-1	0.045547705
M84511-2-TGAGCGCGTACGACTT-1	0.045547813
R37744074-2-GAGACCCGTAAGGTCG-0	0.045547836
M89604-1-GAGGCCTAGCAGTACG-0	0.045548037
M7718-2-ATCGTCCCAGAGTAAT-1	0.045548208
M68806-1-CTGATCCCACCCAAGC-0	0.0455492
M37960-1-GTGTCCTGTGACCGTC-0	0.045549467
R54497344-1-AGGTCTAAGGACATCG-1	0.045549545
M994765-2-TTACCATGTCACAGAG-1	0.04555066
M84511-1-TTACTGTGTGCGGCTT-0	0.04555079
M57908-2-AGCGTATAGCTCGGCT-1	0.04555099
M73140-1-TCCTGCATCTGCCTCA-0	0.045551542
M73787-2-TCATGTTAGAGGGTCT-1	0.045551606
R68879403-2-CAGATACTCCTCATAT-1	0.045551956
R11609672-2-GAGTTGTGTGTCCCTT-1	0.04555223
M5101-2-TATACCTAGAGAGCGG-1	0.04555243
R87038802-2-CTGCAGGAGGTTGACG-1	0.045552693
M61911-1-AGACCCGGTAGCTTGT-0	0.045553252
M33390-1-TGGTAGTGTAGAGTTA-0	0.045553263
M62967-1-TTGGGTAAGTCAGGGT-0	0.045553606
M1746-2-GACCTTCAGCGCCTTG-1	0.04555373
M65046-1-TCTGCCAGTAGTCACT-0	0.04555457
M52649-2-GCACTAATCAGCTTGA-0	0.045554575
M76651-1-GTGCTGGGTAACTAAG-0	0.045554634
M13326-1-TTCACGCTCTAGAGCT-0	0.045554798
M18153-2-TGCATCCTCGTAGAGG-1	0.045554977
M15395-1-AACCAACAGCGAAACC-0	0.04555509
M88743-2-CCATCACAGTCGCCCA-1	0.04555639
M66831-2-AATAGAGCAGAGTCAG-1	0.045558814
M29668-1-TCAAGCATCGAAGCAG-0	0.045558993
M12876-1-TTGCTGCGTCGCACGT-0	0.04555934
M16963-2-ATTCCCGTCGTAGTCA-1	0.045559667
M55722-1-TGCTTGCGTCAGACGA-0	0.04556054
M78471-1-GATAGCTCAAGAAATC-0	0.045561068
M26992-1-AACGGGATCGGCACTG-0	0.045561083
M638682-1-CTGCAGGGTCCTCAGG-0	0.04556119
M84511-2-CAAGACTAGTAAACGT-1	0.04556164
M88462-2-ATAGAGAAGCTCGCAC-1	0.045561947
M1994-2-GTTACAGAGCCATTCA-1	0.04556206
M85747-1-GAGATGGGTACGCTTA-0	0.0455621
M9207-2-CGACAGCCAATAAGGT-1	0.04556219
M46694-2-CATTCATCAGGCATGA-1	0.045562293
M20834-1-CGGAATTCAGGATCTT-0	0.045562707
M68770-2-TCCGAAAAGCCAAGCA-1	0.04556291
M23048-1-TACGGTATCACGGGCT-0	0.04556293
M32048-1-AGTCACAGTGTAGGAC-0	0.045563333
R65861241-1-GCTGCAGTCAGTCCGG-0	0.04556337
M4516-2-CAGAGCCGTACCGCGT-1	0.04556386
M71719-1-TTCTCTCTCAACACGT-0	0.045565218
M19527-1-TAGTGCACACAATTCG-0	0.04556523
M35312-2-GAGGCCTAGGTCTTTG-1	0.045565333
R20510687-1-ACCTGAAGTACCTTCC-0	0.045565553
M99891-2-TCATGCCGTAAGTCAA-1	0.045565657
M39480-2-CCGTTCAAGAAATGGG-1	0.045565996
M21500-1-CACTTCGGTTGATGTC-0	0.04556611
M18556-2-AGAGAATTCACAACCA-1	0.045566615
M78435-1-CGGACACAGTTCTCTT-0	0.045566685
M97362-2-CTGCATCCAGGTGGAT-1	0.045566775
M336074-1-TGTCCACAGAAACCAT-0	0.045566887
M94994-1-GTCGTTCGTGCACAAG-0	0.04556722
R76812113-1-GACTGATCAGCGCTTG-0	0.045567624
M33636-1-AACCCAATCTCAATCT-0	0.045567732
M33688-2-AGGCTGCGTGGATTTC-1	0.045568198
M56398-1-GGGCTACAGATCCCAT-0	0.045568477
M37256-2-TCCACGTGTCTGATAC-1	0.045568597
M85047-1-ATCCACCTCGGAACTT-0	0.045569472
M69259-1-AACTTCTCACGCTGCA-0	0.045570172
M10247-2-GAAGGGTAGTAACCTC-1	0.04557111
M87037-2-ATCGTGATCCTAACAG-1	0.045571554
M52364-2-ACGATCATCGAGCACC-1	0.045572337
M55722-1-ATTTACCTCATGGATC-0	0.045572605
M73293-1-GTTCATTGTAAGGAGA-0	0.045573108
M941862-2-GAGCTGCCACTTTATC-1	0.045573156
M52649-1-GGGAGATAGGAGTATT-1	0.045573495
M58268-2-GCGGATCGTCGCACGT-0	0.045573574
M89640-1-CAGCACGAGTTGGAAT-1	0.045573607
R37065652-2-TCATTACAGCTAAATG-0	0.04557581
M68017-2-GAACGTTCAAGGTCAG-1	0.04557615
M46694-2-GCCTGTTCAGGTTCGC-1	0.045576945
M1140-2-TGCAGTAGTTACCTGA-1	0.045577083
M56862-1-TCACACCTCTGATTCT-0	0.04557709
M28592-1-CTGTCGTTCCTAAGTG-0	0.045577973
M28592-1-TTCGCTGTCCAAGCCG-0	0.045578483
M85747-2-GACTCAAGTCGAACAG-1	0.04557883
R11609672-2-CTCCCAACAGAACTAA-1	0.045578994
M15395-2-CTCCAACTCTGGACCG-1	0.045579195
M20834-2-ACTGCAAAGTGAGGCT-1	0.045579363
M18615-1-TCGGGTGAGCGACAGT-0	0.045579594
M952-2-TTCCAATGTGCAATGG-0	0.04557979
M80026-2-GGACGTCAGCTGGCCT-1	0.045580544
M28337-1-GCGGAAATCTAGCAAC-0	0.045580644
M91854-2-CTACCTGAGCAGATAT-1	0.045580983
M90996-1-CGTGCTTAGAAGGCTC-0	0.04558116
M67780-2-AGACTCAGTCCTCATC-1	0.045581207
M45480-2-TTCTTGAGTACAAAGT-1	0.045581795
M5358-1-CCAAGCGAGTATAACG-0	0.045582466
M87879-2-TAGTGCACATGGAACG-1	0.045582604
R22101842-1-TTCAGGAAGGATACGC-0	0.045583457
M67780-2-AGGCTGCAGGTCGCCT-1	0.045583688
M38374-2-GCATCTCCAGACGCTC-1	0.045584124
M14153-1-TCGAAGTCACGGGTAA-0	0.045584768
R63548139-2-TCCGGGACATCGATCA-1	0.045584824
M8743-1-ACAAGCTAGCATCAGG-0	0.045584947
M71719-1-CGCGTGATCGGTCATA-0	0.045585215
M36086-2-GATGCTATCAGCGGAA-1	0.04558612
R87101984-1-GTCAAACAGCGAGTCA-1	0.04558612
M336074-1-GGGTAGAGTCCTCATC-0	0.04558644
M99877-2-ACTGATGCACGGGCTT-1	0.045587443
M89604-1-TTGGATGGTCGTAATC-0	0.045588046
M46694-1-GTGGAAGAGAGCCCAA-0	0.045588136
M6559-1-GAGTGAGTCGACCAAT-0	0.045588158
M33868-1-ATTGGGTCACCGAATT-0	0.045588233
M60126-1-TCCATCGAGTTTGGCT-0	0.04558858
M80026-1-CCTTCAGGTACTCGCG-0	0.045588896
M34701-2-ATTACTCTCTGGCTGG-1	0.045589313
M47207-1-AGAGCCCGTAGCACAG-0	0.04558933
R21131938-2-TACCCGTTCGTCGATA-1	0.045590844
M32048-2-ATAGGCTAGACCATGG-1	0.045590933
R54497344-2-TTCCAATTCGTAGCTA-0	0.04559267
M74087-2-GCATTAGTCCGATGTA-1	0.04559302
M47819-1-GGTGGCTAGACGCTCC-0	0.045593064
M69259-2-TAGGGTTGTTAATCGC-1	0.045593854
M84538-1-CATACAGTCCAACCAA-0	0.045594167
M94804-2-TCTACATAGGCACAAC-1	0.04559496
M84511-1-TCAGTTTGTTTATGCG-0	0.045595232
M27500-2-CTAGGTACATAGTCAC-1	0.045595422
M34701-1-CATGCTCCAGCTGTCG-0	0.045595564
M39480-2-TGGTTAGGTTGTGCAT-1	0.045595936
M35312-1-ACAACCAAGGTTCATC-0	0.045596227
M86050-2-ATCTTCATCGAGTCCG-1	0.04559719
M13960-1-GGCTGTGAGATTGTGA-0	0.045597613
M31934-1-TGCAGTAGTAACAGTA-0	0.045598004
M89571-2-CAAGAGGTCAACGTGT-1	0.045598056
R22209673-1-GGCTTGGTCCCGTTCA-0	0.04559827
R11624423-2-AAAGTCCAGCAAGTGC-1	0.04559843
M86213-1-ATAGGCTGTCTACGAT-0	0.04559967
M73787-1-AACACACTCTCTGACC-0	0.04559971
M11589-1-GAGTTGTAGAATTGTG-0	0.045599997
M994765-1-GACCTTCAGCCAAGCA-0	0.045600068
M24420-2-TCGACCTCAGAACCGA-1	0.045600854
M10247-2-GGAGGATTCAACACGT-1	0.04560096
R987978-1-GCTACCTCAAGACAAT-0	0.04560108
M99891-2-TTGCATTAGGGACCAT-1	0.045601197
M60126-2-GGGACTCGTGCTTCAA-1	0.04560145
M82984-2-TGTCCACGTAGGTAGC-1	0.04560181
M75505-2-GCTGCAGGTCACCACG-1	0.04560246
M15395-1-GACTCTCGTATTGAGA-0	0.045603015
M94804-2-AATTCCTAGCATCCCG-1	0.045603085
R90613980-1-CGCGTGAGTCACTCTC-1	0.04560335
M39676-2-CGGCAGTAGAACAGGA-0	0.045603435
M79196-1-AAGCCATTCGCTCATC-0	0.045603544
M927140-2-CTGTGAAAGTTTCTTC-0	0.045603577
M54150-2-AGAGAGCGTATGCGTT-1	0.045603767
M34701-1-TCACGCTTCTGGCCAG-0	0.045603793
M11438-1-GCAGGCTAGGATGGCT-0	0.04560391
M1994-1-TGTTGAGTCCGGACGT-0	0.045603994
R29471893-2-GCAACCGAGTCACACT-0	0.045604106
R9751716-1-TCCTCTTCACTTACAG-1	0.045604594
M55722-1-CGTCAAAAGCCGTAAG-0	0.04560511
M639636-2-CTCCCTCAGCAGTCTT-1	0.045605417
M85747-1-ACAAGCTAGGTAAAGG-0	0.045605447
M18243-1-GGGCCATCAGCTGGTC-0	0.04560649
M81049-1-ACCAACATCTTAGGAC-0	0.045606636
M66831-1-GAAATGAAGCATCAGG-0	0.04560693
M4803-2-CCCTGATTCCGACAGC-1	0.04560741
M52649-2-ATTCTTGCAATTGCGT-0	0.045607552
M00_1061-1-GTCACTCCAGACGGAT-1	0.04560843
M90365-2-AACCTTTTCATAGCAC-1	0.045608524
M85101-1-GGACGTCTCATGTCTT-0	0.0456087
R91763687-2-GATGCTATCCAGCACG-0	0.04560881
M34701-1-CACGAATCACGCCACA-0	0.045608878
M73806-1-CGTGATAGTCCTTAAG-0	0.04560901
M638682-1-TGAGCGCAGGTAGTAT-0	0.045609552
M15656-2-GTCACGGGTGACAGCA-1	0.045609806
M153-1-CTCTGGTGTTGAAGTA-0	0.045609955
R11624423-2-CATAGACTCCTCACGT-1	0.045610074
M24508-2-CACTGTCCAAGTTTGC-1	0.04561036
M00_1061-2-CATCCCACACTGTTCC-0	0.045611065
M28167-1-TGACAGTAGGGTTAGC-0	0.0456117
R22100413-1-AGTCATGAGTCATAGA-0	0.045611903
M97954-1-TGCTCGTAGGGTCTTT-0	0.045612715
M23398-2-TCTACCGTCACCTGGG-1	0.04561277
M912489-1-ATACCGATCAAGATAG-0	0.045613203
M53452-1-GCGGAAAAGCACACCC-0	0.045613293
M76651-2-TCAAGCACATGCCGCA-1	0.04561422
M991331-2-TGAGGGACAGGAACCA-1	0.045614447
M91854-2-TACCTGCTCTGCGATA-1	0.045614686
M68806-1-TTCAATCCATATAGCC-0	0.04561484
M8359-1-AACAGGGAGTCATAGA-0	0.045616373
M78451-1-CCTCTAGGTTCAAACC-0	0.04561753
M80026-2-GATGACTGTATCCCAA-1	0.045618653
M35559-2-CACGGGTAGTCACGAG-1	0.045618843
M59697-1-GAGGGATGTACTCCGG-0	0.04561891
R10432641-1-ATTGGGTCAGGCGTTC-0	0.045619052
M76678-1-GGTGATTTCCGGTAGC-0	0.04561922
M84511-2-AGCGTATGTCATAACC-1	0.045619577
M994765-2-AGTCACAAGCGTATAA-1	0.04561967
M952-2-TCATATCCAAGGCCTC-0	0.045619693
M91854-1-TCAGTCCGTCCGCAGT-0	0.04561982
M952-2-GGGACTCTCACTGGTA-0	0.045619998
R20912775-1-AGTCTCCCAACCAGAG-0	0.045620557
M34583-2-AGACAGGCAGGCTACC-1	0.04562178
R21131938-1-CTGAGGCGTTGTCAGT-0	0.045621835
R10459674-2-GTTGTAGCAAAGCTCT-1	0.04562202
M8359-2-TGTTACTTCGTCCTCA-1	0.04562227
M56398-2-CACAGATTCCATAAGC-1	0.04562243
M8743-2-ATTCAGGCATAATCGC-1	0.045622546
M73555-2-AACGAAAAGGCATGCA-1	0.0456226
M24530-1-ATGGAGGTCTTACACT-0	0.045623224
M85747-1-CGCCAGATCCGTTTCG-0	0.04562375
M75505-1-CCAAGCGAGGGTCAAC-0	0.04562398
M71503-1-TACTTGTCATGGCCCA-0	0.045624506
R29471893-2-TAATTCCGTGGCATCC-0	0.045624938
M89604-2-GCTTCACTCGTTACCC-1	0.045625035
R11624423-2-TCGGATATCTGCACCT-1	0.04562521
R74564064-1-ACACCAATCGGAAGGT-1	0.045625478
R74718818-1-GAACTGTGTTTGAACC-0	0.045625545
M37256-2-GGGACTCCAATACGAA-1	0.04562579
M60126-1-TTCTCTCTCATATGGC-0	0.04562748
M50086-2-TGGAACTCAATTCACG-1	0.045628153
M32048-1-TAACACGGTGTTCGTA-0	0.0456283
M91573-2-TACATTCTCGTGCATA-1	0.045628928
M271140-2-GTGCACGCAACAACAA-1	0.04562897
M68017-2-TTGTGGAAGTAAGACT-1	0.04562931
M50086-2-TGATGCAAGTCGAAAT-1	0.045629624
M252323-2-GAGTGTTGTGCAGTGA-1	0.045629676
M92907-1-AGGACGATCTGGAAGG-0	0.045629937
R50100220-1-CGATCGGAGAGAGCCT-0	0.0456301
M86050-1-ACAGGGAGTACGGATG-0	0.045630228
M28337-2-CTCCAACAGACCAAGC-1	0.045630313
M42172-2-TTGGGATGTCGCAACC-1	0.045630965
M78451-2-AGTCACACAGGCTCTG-1	0.045631066
R10432641-2-CCACGTTTCGTTCGCT-1	0.045631163
R54497344-1-GATTCGACACCTCAGG-1	0.04563167
R66507194-2-CCGATGGTCCCAGTGG-1	0.045631826
M69259-2-TCACTATAGCCAGACA-1	0.0456326
M82573-2-TCCTCCCCATCACGGC-1	0.0456331
M9374-2-CAGCAATAGCTGGCTC-1	0.045633644
M73140-2-TCATTTGCACTTGAGT-1	0.04563383
M42387-2-TTTAGTCGTGTCGCTG-1	0.045633838
M55722-2-AAAGGATAGAAACTGT-1	0.04563387
R91507465-2-TCCTCTTAGCACGATG-0	0.0456339
R22101716-2-GATTGGTAGACATGCG-1	0.045633912
R21131938-2-AAAGAACCATACTGTG-1	0.045633957
M5101-1-CATGGTAGTAAGAACT-0	0.045634218
M53073-2-AGAAATGTCGACACCG-1	0.045635108
M28337-2-TCAATTCAGGGCAATC-1	0.045635328
M63927-2-CGTCAAAGTACGGGAT-1	0.045635343
R16741095-1-GGACGTCTCTAGTCAG-0	0.04563548
M660286-1-CCTATCGGTGTCCCTT-0	0.04563602
M27953-1-TTCCTTCAGGGCAACT-0	0.04563603
M75505-1-GAGGCAAAGGATTCAA-0	0.04563656
M80571-2-GACGCTGAGGAACTCG-1	0.045636978
M94994-2-CTAGGTAGTTAACCTG-1	0.04563739
M6130-2-CAACAACTCATAGCAC-1	0.04563761
R53315923-1-GATAGAACAATTGTGC-0	0.045637906
M69259-1-GAGACCCGTCCCGTGA-0	0.04563806
M81015-1-GTTACAGCATCTGCGG-0	0.04563821
M74087-1-TCTCACGCACTTGACA-0	0.04563828
M99891-1-ACAAGCTCACTTCATT-0	0.04563842
M24478-2-ACGATCAGTAAGAACT-1	0.045638975
R10100150-2-CATAGACAGTCATGGG-0	0.04563973
R10574690-1-TGTCAGAGTCACGTGC-0	0.045639854
M24420-1-AGGTCTACAGGACGAT-0	0.045639925
M1994-1-AGCATCATCAATCCGA-0	0.045640387
R29471893-1-TCACGGGTCTGAGAAA-1	0.045641024
M59029-2-CTCAAGATCGGTGTTA-1	0.04564258
M29124-2-ACGGAAGCAGTGCGCT-1	0.045642678
M77549-2-CATTGAGCAGTGGGTA-1	0.04564286
R20917568-2-GAGTCATGTTCTGAGT-0	0.04564373
M65019-2-GGGACCTTCGTCAACA-1	0.045644194
M86494-2-ACCAAACCATCCTTGC-1	0.045644823
M10874-2-TACATTCTCCCGAGTG-1	0.045645006
M13092-2-GCCATGGGTATGCGGA-1	0.045645088
M10632-2-CTAGGTAGTTCGGCTG-1	0.0456451
M13326-1-TAGATCGCACATAGCT-0	0.04564514
M95774-1-CTGTACCCAAGACGGT-0	0.045646045
M34701-1-GCTACAAGTGGACTGA-0	0.04564608
M31762-2-TGCTGAACAATTGAGA-1	0.04564613
M78451-2-TACATTCGTGAGACGT-1	0.045646306
R20046260-4-GATCGTAGTTACGCCG-0	0.045646675
M89604-1-ACACGCGAGCCTGAAG-0	0.04564685
M49254-2-GAACGTTAGTTGTAAG-1	0.045646995
M26772-1-ATTCTTGTCGGTCATA-0	0.045647357
R42589954-2-TTCAATCCACAAGCAG-1	0.045647636
M37960-1-GACATCAAGCCTCTCT-0	0.045647763
R68879403-1-CAATCGATCTTAGGAC-0	0.04564831
M252323-2-CCGTGAGGTAACGATA-1	0.045648653
R22202446-4-TCCCACACACAGAAGC-1	0.045649394
M36086-1-CCTATCGCAGATGCGA-0	0.04564946
M97081-1-CAAGCTACACACAGAG-0	0.0456497
M73140-2-CCACGAGAGACGATAT-1	0.045650095
M59796-1-CTTACCGCAGACTGCC-0	0.04565072
M29668-1-TCATACTGTTCTCACC-0	0.04565101
M68806-2-CGGAATTTCTGGTGCG-1	0.045651123
M89604-2-GAAGCCCTCTCATGGA-1	0.04565116
R82441989-2-GGGTCTGCAGACACCC-1	0.04565215
M74600-1-TTCCAATTCGACATCA-0	0.045652766
M77209-1-GAGAGGTAGAGCTTTC-0	0.045652937
M87037-2-TTTACGTGTGAATAAC-1	0.04565303
M56398-2-CCCTTAGTCATCGGGC-1	0.04565307
M27521-2-TTGTTTGAGCCATATC-1	0.04565325
M22156-1-CACAACACACTATGTG-0	0.045653693
M34583-1-TGTTACTCACTCATAG-0	0.045654632
M17328-1-GTCTGTCTCAACGAGG-0	0.045654688
M79196-1-TCGATTTAGACCTGGA-0	0.04565497
M6559-2-TACGTCCAGTCTTCGA-1	0.045655064
M87519-1-ATGACCAAGGATGGCT-0	0.04565539
R29903274-2-TTAATCCTCCCAAGCG-0	0.045655552
M24508-2-ATCGGCGAGTTCTACG-1	0.0456559
M994765-1-CAATCGACACCCTCTA-0	0.045656014
M91139-2-CCGGACATCCGAGTGC-1	0.045657855
M6559-2-CAATGACCAGATGCGA-1	0.04565831
M65630-1-TTGAGTGTCAAGGTGG-0	0.045658637
M7107-1-GCGTTTCTCATCTACT-0	0.04565906
M16169-2-CGGGTGTCAACCTAAC-1	0.045659073
M11371-2-ATGACCACAACCGATT-1	0.045659155
M10874-1-TGCCGAGCAGGCCCTA-0	0.045659304
R54396902-1-TAATCTCAGAAAGCGA-0	0.0456596
M153-2-TGAGGAGTCGGCGATC-1	0.045660276
M66858-1-CAATACGCACATCATG-0	0.045660917
M33241-2-GGAGGTACATACTTTC-1	0.04566121
M73140-2-TTCCACGTCGCTATTT-1	0.045661453
R76812113-1-GTGCTGGTCGGTGCAC-0	0.04566152
M44145-2-ATCCACCAGATTCGAA-1	0.04566156
M88743-2-TTCACCGGTGTGTCGC-1	0.045661878
M10874-1-GGGTGTCAGACAACAT-0	0.04566206
M66831-1-CTGATCCGTCTGTCCT-0	0.045662403
M68806-2-CCCAACTCAGTAGTGG-1	0.045663107
M37960-1-GTCTACCAGCTCGCAC-0	0.045663413
M67819-2-AGGGCTCCATCGAAGG-1	0.045663748
R10432641-1-GCGTTTCTCGATTCCC-0	0.045665074
M638682-2-AGGGTTTGTAGATCGG-1	0.045665134
R3817943-1-GCACATAGTGCCTATA-0	0.045665637
M73293-1-ACACAGTTCATGCCAA-0	0.045665693
R22100413-1-TCATGAGTCGCGTGCA-0	0.045665897
M58268-2-AATGGAAGTCACAATC-0	0.04566643
M57064-2-ATCACGATCTCGCTTG-1	0.045666795
M78451-1-TGTGTGAGTCAATCTG-0	0.04566687
M55245-2-GTCTCACGTCAACATC-1	0.04566701
M77549-2-ACTCCCACAAGAATAC-1	0.045667302
R91507465-2-GTTGAACAGGCAATGC-0	0.045667578
M95439-2-ATTCAGGCATGGGTTT-1	0.045667823
M15395-2-GATCATGAGCCTTTGA-1	0.045669142
M46292-2-CTCAATTGTGGACAGT-0	0.04567023
M24420-2-CTACAGAGTGTACATC-1	0.045670312
M37256-2-TCACGCTCACGACAAG-1	0.045670316
R54497344-2-GACGTTAAGTTCCTGA-0	0.045670316
M55722-2-CTTCTCTCAAGACAAT-1	0.04567053
M994765-2-GGGTCACCACAGTCCG-1	0.045670778
M71503-1-ATCGGATCATGCGTGC-0	0.045671005
R54497344-2-CATACTTCACCAAAGG-0	0.045671135
M89640-1-CAGATCACATGTGGCC-1	0.04567139
R54396902-2-ATTCTACTCAGCACCG-1	0.04567173
M82984-2-TCATTCAGTACAAAGT-1	0.045672
M34583-2-GTCACGGCACTAACGT-1	0.04567219
M90365-2-AACGTCACACCAGTAT-1	0.045672607
R54497344-1-GCATTAGAGTCATGCT-1	0.045673095
M79856-1-GTTGCTCGTAGGTACG-0	0.045673143
M304882-1-CCGGGTATCTATGTGG-0	0.04567317
M638682-2-TGACAGTGTACCGTGC-1	0.04567345
M47819-2-GTGGCGTGTGTGGTCC-1	0.04567358
M00_1061-2-GATCCCTGTAGGTGCA-0	0.04567366
M47207-2-TGTGAGTTCTATTTCG-1	0.045673773
M80571-1-TGCAGATAGGAAAGGT-0	0.04567438
M952-1-AACGGGAAGCGATGAC-1	0.045674536
M73140-1-CAAGACTGTGCAGATG-0	0.04567536
M58268-1-CGTGCTTCATATCTCT-1	0.04567559
R65861241-2-TCACGCTCATGACTGT-1	0.045675762
M77549-1-GCTCAAAAGCAAGGAA-0	0.04567584
M27953-1-TTGTGTTAGGTTCACT-0	0.045676738
M93645-2-TCGATTTCAGGTACGA-1	0.045677174
M84511-1-GCCAGTGTCCAGTACA-0	0.045677464
M75505-1-ACTTTGTAGAGAGCCT-0	0.045677595
M84511-2-TACCCGTTCCTCGCAT-1	0.045677826
M34583-2-TGAGTCATCTCGGCTT-1	0.045677945
M99364-2-AATGGAAGTGATGGCA-1	0.045678183
M78471-2-GATTCGAGTTAGAGTA-1	0.045678772
R20912775-1-TGATCTTGTCGAGCTC-0	0.045678925
M24508-2-TTAGGGTGTTTACCAG-1	0.045679037
M57064-1-CACTAAGAGTTGCCTA-0	0.045679186
M34701-1-TATTTCGAGAATTGCA-0	0.045679297
M28098-2-TGGGTTATCGTGTGGC-1	0.045679346
M65019-1-TTACAGGGTAGCTGCC-0	0.045679644
M89604-1-CGCCATTAGGTCGTGA-0	0.04568015
M87037-2-GTCGAATGTGCACGCT-1	0.045681965
M16169-1-TTCCTTCTCCGCTTAC-0	0.04568208
M53073-2-TATCGCCAGTGATCGG-1	0.04568217
M80319-2-AGTACCAAGTGACACG-1	0.045683354
M67582-2-CATGCTCAGGGAGTGG-1	0.045684293
M85747-2-ATTGGGTCAGGAAGTC-1	0.0456843
M31323-1-TTTGATCAGTGAGTTA-0	0.04568446
M84511-1-CGAATTGAGTGGTCAG-0	0.04568473
M89604-2-ACTATCTTCAGACCGC-1	0.045684796
M35312-1-AACCATGCAAACACGG-0	0.04568511
R87038802-1-AGCATCAGTTTCCATT-0	0.045685604
M88462-2-CTGTGGGTCAAGCTGT-1	0.04568566
M37960-1-GGGTCACTCAATCCGA-0	0.045686256
M39676-1-CATCGTCGTCTAACTG-1	0.045686964
M82307-1-TCCGATCAGTAACCTC-0	0.0456875
R91507465-2-GAAGCGACACTACCGG-0	0.045687586
R52225174-2-GTGCGTGGTTTCCAAG-1	0.045688275
M35312-1-CAGCACGCAGGTTTAC-0	0.04568862
M69190-1-GGTGTTACAAATACGA-0	0.04568864
M9374-2-TGTGTGAAGTGACCTT-1	0.0456894
M94994-1-GTTGTGACAGAGGTTG-0	0.04569012
R37744074-1-TATCCTAGTGAATGAT-1	0.045690358
M13960-2-TTGACCCCAACCGGAA-1	0.045690622
M89604-2-GAACGTTAGCACTCGC-1	0.045690637
M10247-2-TAGAGTCAGTACCGGA-1	0.04569099
M50086-1-GCCGTGAAGTTTAGGA-0	0.045691505
M89640-2-CGAGTGCGTACCCACG-0	0.045691714
R42589954-2-ACGGGTCTCCTGTTAT-1	0.04569184
M84803-1-TTATTGCTCCATTTGT-0	0.045691866
M65019-2-TCTACCGAGATAGTCA-1	0.045692887
M85747-2-GGGAGATAGAAGCCAC-1	0.045693066
R20036948-1-CCACCATAGACTGTTC-1	0.04569351
M76678-1-TTTCGATAGGGATCGT-0	0.04569355
M59029-2-TGCGGCAGTTACTCAG-1	0.04569364
M89604-1-CAATTTCAGTTCCGTA-0	0.045694005
M13092-1-ATGGATCTCTGGACCG-0	0.045694664
M37256-1-CGAGTTAGTTTGGGAG-0	0.04569612
M78435-2-ATTACCTGTTCGAACT-1	0.045696132
M34701-2-CGCGTGAAGCTCACTA-1	0.045696594
M75705-1-ATTCTTGAGATGTTCC-0	0.045696706
M34070-1-CGGGTCATCTGTACAG-0	0.045696795
M7107-1-AGAAGTAGTAATTAGG-0	0.04569694
M55722-2-ATAGAGAGTAGACGTG-1	0.045697223
M46694-1-GGAACCCGTCGCACAC-0	0.045697268
M96154-1-AGGATCTGTAACACGG-0	0.045697436
M81035-2-TATCAGGGTACGATGG-1	0.045698166
M37256-1-ACGGAAGCAGCTGTGC-0	0.045698497
R54497344-1-CACACAAGTCGTTGCG-1	0.045699123
M96251-1-GGGTAGACACAGAAGC-0	0.045699522
M80319-1-GTAGGAGGTGAGCCAA-0	0.04569966
M58071-2-CCGTAGGCAAGGATGC-1	0.045700144
R20237131-1-TAAGTCGTCCAAGCAT-0	0.045700397
M41907-2-TCAAGTGCAAAGAGTT-1	0.04570082
M33688-1-CAAGACTAGATCGGTG-0	0.04570088
M45001-2-CTTACCGGTCCTGGTG-0	0.045701478
R14128242-1-TGGTTAGTCGGTCGGT-0	0.045701977
R38304624-2-TGCTGAAGTTAACAGA-1	0.045702085
M1994-2-CCCTTAGTCGTCAGAT-1	0.045702502
M9207-1-CGACAGCGTAGCTTTG-0	0.045702666
M94804-2-GATGATCCATTCACAG-1	0.045702737
M3760-1-GCCATGGCATCTGCGG-0	0.0457028
M84511-1-GCATTAGAGGATGCGT-0	0.04570323
M00_1061-2-CCATCACCAATCGCCG-0	0.045703348
M73806-1-AGAGCAGGTATACAGA-0	0.045703553
M46292-2-GTGACGCAGAGGCTGT-0	0.045703907
M20356-2-GCGTTTCGTACTGAGG-1	0.04570423
M50086-1-GGTTAACAGTCGGCCT-0	0.045704696
M79757-2-GTCAAGTGTCATCACA-1	0.045704752
M42557-1-ACTATTCAGCTCCACG-0	0.045705084
R10574690-1-CATCGCTCATACGCAT-0	0.045705095
M15395-2-GTCAGCGCACCCTAAA-1	0.045705393
M29124-1-GAGGGATAGCTGTGCC-0	0.045705535
M55722-1-CCGTAGGGTACATTGC-0	0.045705654
R29471893-1-CCTCACACATTGTACG-1	0.04570576
M40584-2-ACTTAGGAGCTACAAA-1	0.045705877
M304882-1-GTTACCCCACCCTATC-0	0.045706935
R64123404-2-TGAGGGACAGCATCTA-1	0.045707263
R69267559-1-AGGGAGTAGGCATCTT-0	0.045707718
M76678-1-CCATCACGTGATTCAC-0	0.04570801
M17629-2-ACTTCCGGTTTGGCTA-1	0.045708712
M78471-1-CATAAGCTCCTACGAA-0	0.045709662
M69190-1-ACCCTCACAAGAGTGC-0	0.045709908
M97362-2-TTAATCCTCGATGCTA-1	0.045710087
M31323-2-CTGGTCTGTCGCATGC-1	0.045711298
M59029-1-ACTCTCGTCAAACGAA-0	0.045711424
R53315923-2-TCTATCAGTTTGTGGT-1	0.045711625
R57342872-1-GGACGTCCACGAAGAC-0	0.045712203
M98137-1-TCAGGGCTCAAAGGAT-0	0.045712303
R22209673-2-GTGTGATTCCTTATCA-1	0.045712307
M69259-1-CCCTCAAAGCTGACAG-0	0.045712397
R82441989-1-CGAGAAGGTTGCGAAG-0	0.04571249
R20510687-1-GATGATCCATAATCCG-0	0.045712613
M49579-1-GGATCTACATGGCCCA-0	0.045712832
M252323-1-CTCAATTTCAAACCTG-0	0.045713246
M38390-2-TTTGGAGCATCGGATT-1	0.045713317
M76651-2-GATTTCTGTGGTCTTA-1	0.045713447
M42557-2-AGCATCATCCACGTAA-1	0.045713495
M73806-1-CTCTCAGCATCGAAGG-0	0.045713626
M76678-2-GTCGTTCGTGTATCCA-1	0.04571411
M87519-2-CCTCAGTCATAGATGA-1	0.045714226
M66831-1-ATTATCCTCTGGCCGA-0	0.04571472
M5358-1-ATGGGTTCAGGAACCA-0	0.045715228
M14153-1-ACATTTCTCTCAGTCC-0	0.04571556
M5548-1-GTGCAGCCAAGACGAC-0	0.04571585
M47207-1-ATAGACCGTTGAAGTA-0	0.045716647
M15656-2-GAGTTACTCCATCGTC-1	0.045716893
R21131938-2-TCACGCTAGAGGTGCT-1	0.045716915
M8299-2-GTCATTTAGGATATGT-1	0.045717243
R22202446-3-TTCCTTCTCATGGCCG-0	0.04571729
M57908-1-ATTTCACGTTTGCAGT-0	0.045717586
M80026-2-AGGTCTAGTCACAGTT-1	0.045717638
M44145-2-ACAGGGACATCGATCA-1	0.045717992
R22101842-1-GTGACGCGTAAGCAAT-0	0.045718446
M62967-2-CAGAGCCAGTACAACA-1	0.045718804
M8231-1-TTAGGCAAGGTTCATC-0	0.045718905
M42769-1-GTAATGCCATCACGGC-0	0.045719005
M49254-1-GTCTAGAGTAGCTTAC-0	0.045719538
M85101-1-AGCGCCAGTTGGAGGT-0	0.04571978
M74600-1-GCTTGGGCAACCGTAT-0	0.04571995
M19631-2-ATTTACCTCATAGACC-1	0.04572078
M73787-2-TAGGTTGGTATGGTAA-1	0.04572126
M78451-2-TTTCGATTCATGCCCT-1	0.04572132
M31762-2-GGGTGAAGTTTCGTGA-1	0.045721706
M56398-2-TCTATACGTTAAGTCC-1	0.04572172
M47207-1-CTCAGAAGTCGAATTC-0	0.045722123
M50086-1-GGGTGTCTCCTAAGTG-0	0.04572221
M30150-2-TTGCGTCAGTAAGACT-1	0.045722272
M13326-1-TCAATCTGTCACAATC-0	0.04572253
M927140-2-TTCGATTAGCCATCCG-0	0.045722622
M67370-1-CCACGAGTCATTACCT-0	0.045722652
M90365-2-GGGATCCGTTAAGTCC-1	0.04572272
M80700-1-CAGTGCGGTCGTTTCC-0	0.045723047
M29668-2-TGACCCTAGGGCAGTT-1	0.045723107
M33868-2-GAGTCTATCCGAACGC-1	0.045723543
M86015-1-CCATCACCAAAGCACG-0	0.04572358
M66831-2-CGAGTGCTCTACTGCC-1	0.045723833
M75705-2-GAAGTAAAGCATCTTG-1	0.04572409
R86712535-1-CAGTTAGAGCCTCAAT-0	0.04572453
M19551-1-CGTAGTAAGTGGTGGT-0	0.045724716
M73787-1-TTCCTCTGTATCTCTT-0	0.04572502
R10260309-1-GACTGATTCTTGAGCA-0	0.045725312
M78451-1-CAACCTCTCACAAGAA-0	0.04572618
M77549-1-AGAAATGTCAGACTGT-0	0.045726568
M85981-2-GAGGGTACAGGTCCCA-1	0.04572666
M33241-1-ATCACAGGTTCTGACA-0	0.045727007
M56398-2-GTGTAACGTTGGACTT-1	0.045727167
R87101984-1-TCACATTTCAACACGT-1	0.045727614
R76812113-2-CGCATGGAGTCCTGTA-1	0.045727875
M51024-1-TTTACCAAGGCTAGCA-0	0.045728
R31291350-1-AGGATCTCAGAGAGGG-0	0.04572813
R62367972-1-TGACTCCTCTGGAAGG-0	0.04572851
M7949-2-ACCACAAGTTGCATGT-1	0.04572853
M49579-1-CCATCACGTACCGGCT-0	0.04572868
M16169-1-ACCACAACATAGCTGT-0	0.0457289
M5548-2-AACAGGGGTCCGTACG-1	0.045729786
M7718-1-GATTCGAGTCATTCCC-0	0.04572998
M52364-2-GATGCTAGTGTTAGCT-1	0.045730732
M87037-1-TACATTCCAACTCATG-0	0.04573081
M61631-2-CCCTAACTCCACGGAC-1	0.04573104
M86050-1-TGAGGGATCCATCCGT-0	0.04573127
M56862-2-TCATCCGGTGGGCTCT-1	0.04573266
M638682-2-ACACAGTTCAAAGGAT-1	0.045733012
M75705-2-GGGCTCATCACAGAGG-1	0.04573308
M55722-2-CACGTGGAGAAGCTGC-1	0.045734014
M69259-2-TGACCCTTCAGCTGTA-1	0.04573414
R86712535-2-GGAACCCCACATTACG-1	0.045734596
M6559-2-TCCGGGATCAGTCAGT-1	0.045734733
M927140-1-TTTACGTAGAGTCCGA-1	0.04573505
M41581-2-GCACGGTAGGTTGGAC-1	0.045735296
M79196-2-ATCATTCCATACGCAT-1	0.045735307
M10874-2-TTCCACGTCGCTATTT-1	0.045735985
M84407-2-TGCGATAAGGTTGAGC-1	0.04573636
M85101-1-TGGTTAGCATCTGGGC-0	0.045736812
M31323-1-GCAGGCTGTAATGCTC-0	0.045736957
M59029-1-TATCTTGGTACTAGCT-0	0.04573782
M76651-1-GGGACCTGTTATAGAG-0	0.045737963
M74600-2-TCCATCGCACCCAAGC-1	0.045738682
M89604-1-GGTTAACCAATTCTCT-0	0.045738786
M16998-1-CTCCCAAAGGTTGTTC-0	0.045739178
M22156-1-GCCTGTTGTCCCGTGA-0	0.0457398
M84522-1-GTGAGCCTCGCGTCGA-0	0.04574015
R29903274-2-CGTAAGTCACCATTCC-0	0.04574071
M917-1-CCTCCAATCCTCACCA-0	0.045741227
M9207-2-TCATGGACACGTCTCT-1	0.04574139
R38304624-1-ATACCTTTCGAGTGGA-0	0.045741722
M94994-2-TCATGAGCAAGGGTCA-1	0.045742
M1140-1-TGGGTTATCGAGATGG-0	0.04574218
M80453-2-ACAGCCGTCTATGTGG-1	0.045742206
M36086-2-TAGACTGGTTCAAACC-1	0.04574234
M18243-2-CCTCACAAGTCAAGCG-1	0.04574252
M17639-1-CTCTCGACAACCACAT-0	0.04574256
M9374-1-GTAGAAATCAAATAGG-0	0.045742914
M36388-1-AACCAACAGACAGCTG-0	0.04574298
M92907-1-GTCATGACACTACCCT-0	0.0457432
M793497-2-TGAGACTTCCGGTAAT-1	0.04574464
M97954-2-TCCTCCCGTCTCAAGT-1	0.045744717
R59217750-2-TCAGCCTCAATTGCAC-0	0.04574508
M16169-2-ATCACAGCACGTTCGG-1	0.04574539
M55722-1-GACCGTGCACATTCTT-0	0.0457455
M84511-2-AATAGAGCAACCACAT-1	0.045745675
R74564064-1-TGGTAGTAGCCTTGAT-1	0.045745842
R68879403-2-GGTTAACCATGACTGT-1	0.045746014
M638682-1-GATCACAGTAGCGTTT-0	0.045746654
M57064-1-GTTAGTGTCCATCGTC-0	0.04574671
R54396902-1-GATCATGGTCGCTTAA-0	0.045746714
R34603918-1-CCTCTCCAGTGCTCGC-0	0.04574702
M58071-2-ATCATTCAGACGCATG-1	0.045747757
M62918-2-GCAACATTCCGCGGAT-1	0.045747835
M71503-1-GTCTACCAGTTACTCG-0	0.045747846
M1140-2-CCAAGCGTCAAGAGTA-1	0.045749303
M88462-2-GTCTCACGTTGCTCAA-1	0.04575011
M85747-2-ACCTGAAGTGGAATGC-1	0.04575028
M49935-1-GCTGGGTTCCTTGGAA-0	0.045750424
M36086-2-CAACCAACAGCAGATG-1	0.045750856
R35913453-2-GTGCACGGTGTTCCAA-1	0.045751322
M50086-2-TTTCCTCAGACTCAAA-1	0.045751534
M34583-2-CTACCTGCAGAACTTC-1	0.045751654
M28167-1-TGCAGTAGTACGCTTA-0	0.04575167
M13092-2-ACCCTTGAGAGAGAAC-1	0.045752153
M80453-1-CTCATGCAGTGAATAC-0	0.045753416
M57908-1-ATGATCGAGCGACTAG-0	0.045753647
M76678-1-CCCGAAGAGCAATAGT-0	0.04575385
M76678-1-GGGAGTACAGCTGAAG-0	0.04575403
M69259-2-TCTACATGTCTCTCCA-1	0.04575444
R22101716-2-GGAATGGTCCGATGCG-1	0.04575494
R35913453-1-TTGAACGAGGTAGTCG-0	0.045755815
M85101-1-CTTCTAAAGAGCCGTA-0	0.04575582
R41342753-2-GATCATGGTCGAACAG-1	0.04575599
M87519-1-CTCTCGATCAGTCATG-0	0.04575615
R90613980-1-TACACCCAGCCAAGGT-1	0.045756273
M39676-1-CCGAACGAGGCAGCTA-1	0.04575699
M94804-1-CCGTGAGAGTGGACTG-0	0.04575721
M87519-2-ATTCTTGAGTTGCATC-1	0.045757446
M37960-1-AATCGACCACACCAGC-0	0.045757804
R34603918-1-GGCGTCAGTGGAAATT-0	0.045758013
R54497344-2-TATCCTATCCGCAACG-0	0.045758776
M48528-2-AAGAACACATCCGAGC-1	0.04575935
R48415713-1-TCGGGACCACACTGGC-1	0.045760673
M53116-1-CTGGCAGCAGAGTTGG-0	0.045760952
M29668-1-CACCAAAGTAAGTAGT-0	0.045761168
M6559-1-CCGGTAGAGTGCAACG-0	0.045761257
M48037-1-AGGAGGTGTGCGGATA-0	0.045761444
M80026-1-CCTCATGGTGCCGTTG-0	0.04576159
R37744074-2-AATCGTGCAGAGAATT-0	0.04576293
M89604-2-ACCGTTCAGTGATCGG-1	0.04576317
R50100220-2-TCAAGCAAGCCATCCG-1	0.045763474
M89604-1-CCTACGTTCACCCTGT-0	0.0457635
M74087-2-TCAGTTTAGGGTAATT-1	0.04576372
M26992-2-TCTATACAGCTTCATG-1	0.045763746
M46694-2-TGGGATTGTAGGAGTC-1	0.04576387
M85747-2-GCCCAGACACGGTGTC-1	0.04576444
M69190-1-TGCCGAGAGATGGCGT-0	0.045764606
M84521-1-TCAGCCTAGTATTGCC-0	0.04576486
M10874-1-TCTATCAAGGCCTTCG-0	0.04576523
M80026-1-TCCGAAAAGGCCCACT-0	0.045765582
M68806-2-CATTGCCCAAGATTGA-1	0.045765985
M38814-2-GCCAGCATCTATTGTC-1	0.04576626
R16741095-2-TGTAGACGTTGTCATG-1	0.045766268
M42557-2-TATCCTAAGTAAACTG-1	0.045766976
R11624423-1-CAGATCAGTCAGGCAA-0	0.045767356
M70693-2-TTCTTCCAGACTACCT-1	0.04576741
M16169-1-CTGGTCTTCCGACAGC-0	0.04576769
M53073-1-GAGACCCCACAGTGAG-0	0.045767907
M74600-1-CCTTCAGCAGCCTTCT-0	0.045768887
M28592-2-AAGTGAACAAAGGCTG-1	0.04576931
M41299-1-CCACAAAGTATCGCTA-0	0.04576987
M12876-1-CGCAGGTTCTCGTGAA-0	0.045770347
M4516-1-TACCTGCTCAATCTTC-0	0.045770887
R54497344-1-AGGGCCTTCAGACAAA-1	0.04577123
M79196-1-CATTTCAAGCGGATCA-0	0.045771513
M4803-1-GGGTATTGTACCTGTA-0	0.045771554
M39676-2-TTTCACAAGGCATCGA-0	0.04577171
M27500-2-TATCTGTAGTGCTACT-1	0.04577237
R68879403-1-GAGTCATTCTGTGCAA-0	0.045772426
M86494-2-TGTAACGGTCCGAAAG-1	0.04577285
M29668-2-ATGCGATTCCCATTCG-1	0.045772925
M24587-1-GCACTAACAAATGAAC-0	0.04577297
M34583-2-TGTAACGTCTGTCTCG-1	0.045773122
M40437-2-CATGGATGTTTACCAG-1	0.045773454
M35312-1-GGTGTCGCAGGGATAC-0	0.04577422
M66831-2-CGGGCATTCAAGAGGC-1	0.045774467
M41812-3-GATCATGGTGTATTGC-0	0.045775045
M793497-1-CTCAGGGGTGTCGCTG-0	0.04577537
M44145-2-CATCCACTCGGCCTTT-1	0.045775827
M17639-1-TCACAAGTCAAGTCTG-0	0.045776144
M69259-1-AGGGCCTAGGATTCAA-0	0.045776457
M57908-2-CCCGAAGAGGGCTGAT-1	0.045776486
R31291350-2-AATGCCATCCTAAACG-1	0.045776516
M90262-1-GGAGAACTCCAAATGC-0	0.045776874
M91854-1-AACAGGGTCCCTAGGG-0	0.045777466
M20834-1-GGCTTTCAGCGGATCA-0	0.045777574
M12514-2-TACCTGCAGCTGGAGT-1	0.045778044
M29668-1-ATGGGAGCATGACTGT-0	0.045778308
M66831-1-GTTACGAGTTGCCTAA-0	0.045778383
M82984-2-AACTTCTCAGGGACTA-1	0.04577992
M84511-2-TCCACGTAGACTTCGT-1	0.045781158
R29903274-2-TATCTTGTCAGGTAAA-0	0.04578145
R87038802-1-AGCATCATCATTCCTA-0	0.04578225
M66936-1-TGTAAGCCAAGGCCTC-0	0.04578248
M86050-1-TTTGACTGTACAGAGC-0	0.045782644
M92907-2-AACCATGTCTCGCAGG-1	0.04578308
M793497-1-GTAACACAGGTAAGGA-0	0.0457843
M32482-1-ATTTCACCAAGAGAGA-0	0.04578513
M49006-1-AGTGTTGGTCGTCGGT-0	0.045785155
M17639-1-TATTGCTTCCGCATAA-0	0.045785222
M55915-2-AGTCAACTCATTGCGA-1	0.045785468
M71503-2-GTCAGCGCACAGCTTA-1	0.04578585
M3760-2-TATTCCACACGAGAAC-1	0.04578605
M98137-1-CCACAAAGTCAACCAT-0	0.045786556
M25949-2-GGGCCATAGCGACCCT-1	0.04578659
M9700-2-TGCGATATCGTTCTAT-1	0.045786623
M53805-1-TCCCACAAGCGCCTCA-0	0.045787413
M81035-1-GGGCTCAAGCTGAGCA-0	0.045787822
M84511-1-GCCAGTGGTACTAACC-0	0.045787975
M10247-2-AACCAACCACCGTCGA-1	0.04578816
R91507465-2-ACTATTCCATTCACAG-0	0.04578824
M58268-2-AAAGTCCCATATTCGG-0	0.04578866
R91507465-1-AGTAGTCAGGTCACCC-1	0.045789808
M67582-1-AATCGTGTCAGACCTA-0	0.045789823
M79856-1-TACACCCTCCTACCGT-0	0.045789864
R37744074-1-CTGAGCGCACTCGATA-1	0.045789912
M10874-2-AGATCGTTCCATCAGA-1	0.045789927
M9207-1-CGATGGCAGGACGCTA-0	0.045790017
M80319-2-CAGCGTGAGGGCTAAC-1	0.045790043
R50100220-1-GATGTTGTCTACACTT-0	0.045790497
M33636-1-ATCCCTGTCAAAGACA-0	0.045791734
M19014-1-GCAACATTCTAGCATG-0	0.04579227
M17639-2-GTGAGCCTCGTCACCT-1	0.045793664
M57242-1-AAGCCATTCCCAGGCA-0	0.04579371
M10874-2-AAACGCTCAGGCCCTA-1	0.045793783
M67582-2-GGCAGTCAGTATTGCC-1	0.045793872
R987978-2-AGGTAGGAGGGACAGG-1	0.045794267
R41342753-1-GTCCACTAGTGGACTG-0	0.04579441
M17639-1-CTTTCAAAGTATGGAT-0	0.04579482
M62967-2-TACGTCCGTGCAAGAC-1	0.045794986
M80026-1-TACGTCCTCAGATTGC-0	0.045795254
M89604-2-ACTGTGACAATGAACA-1	0.045795362
M88462-2-TAAGCACGTTCTGAGT-1	0.045795605
R20506587-2-GTTCTATCACAACATC-1	0.045795936
M80026-2-ATCGGCGGTGAACTAA-1	0.0457963
M2540-1-CCTGCATAGTGGCGAT-0	0.045796357
R42804284-1-TCCCAGTAGGCCTGAA-0	0.04579636
M16169-2-CTCCAACAGATTCGCT-1	0.045796502
M44145-1-TTCTTCCTCGTTCAGA-0	0.045796994
M25949-2-GCAACCGAGCGTCTCG-1	0.045797087
M66843-2-TAGATCGGTTTAAGGA-1	0.045797393
M41299-1-TTAGGCAGTATGCGTT-0	0.045797497
R86712535-2-GAAGAATCAGCGGTTC-1	0.04579772
M75505-1-CGCATAAAGGGAGTTC-0	0.04579828
M9207-1-AGGTAGGTCTTGTGCC-0	0.04579848
R34603918-1-GAATAGAGTAGGTAGC-0	0.045799017
R22101716-1-GATGATCAGCGCCTTG-0	0.045799445
R10574690-2-CGCATGGAGCACCTGC-1	0.045799874
R62367972-1-TGCAGATCACTCCTGT-0	0.045799952
M77223-2-TCCTCCCCACACGGAA-1	0.045800257
M28337-2-GCACTAAAGTAGTCTC-1	0.04580058
R31291350-1-GGAACCCGTTACCTGA-0	0.045800727
M25949-1-AGTTAGCCAAGTGATA-0	0.04580084
M85747-2-GTTAGACAGAAGCGGG-1	0.045800924
M16169-1-AGGCCACGTTGCTAGT-0	0.04580125
M10247-1-ACGTAACCAATCTCGA-0	0.045801543
M65019-2-GGTCTGGCAACTCCCT-1	0.045801546
M89604-1-CAACCTCCACCTGCAG-0	0.045802355
R66507194-1-TAGGTACGTCACGTGC-0	0.045802522
M67370-1-TGGGAAGTCAGAGTGG-0	0.045802798
M14897-2-TAGAGTCGTATTTCTC-1	0.045803487
M28098-2-CTAGACATCTGAACGT-1	0.04580398
M76678-2-TGTGAGTCATGGGTCC-1	0.045804035
R62367972-2-TTGAACGGTAGACAAT-1	0.045804143
M75705-2-CATAGACAGCTCTTCC-1	0.045804244
M54416-2-TGCAGGCGTCATGACT-1	0.04580505
R41342753-2-GCCAACGGTTACAGCT-1	0.045805342
R20046260-3-ATGGTTGAGGCGTTGA-1	0.04580579
M45994-1-TGCGGCAGTTCGCGTG-0	0.04580632
M2646-2-TTGGGCGGTTACGTAC-1	0.04580681
M72267-2-AGTCATGTCCGATGCG-1	0.045806874
M25949-2-AAGCATCAGCAGATAT-1	0.045806967
M28098-2-GGTGTTAAGATTGGGC-1	0.04580721
M91573-1-ATGGATCTCCGGCAGT-0	0.04580878
M69190-2-ATCATTCAGGCCTAAG-1	0.045808796
M994765-2-GGGTTATTCGGAATTC-1	0.045809217
M76678-1-ATCACTTTCCATAGGT-0	0.045809593
M94994-1-ATGAGGGAGCTTACGT-0	0.045809843
M8743-1-GGCAGTCAGCAGGGAG-0	0.04581008
M54396-2-TAACTTCAGCCGAATG-1	0.04581014
R50100220-2-AATGCCAGTCTTCATT-1	0.045810323
M89640-2-GTGTGATAGCGGCTCT-0	0.045811005
M11903-2-TTCTGTAGTCGTTTCC-1	0.045811024
M87879-2-GTGTCCTTCCGGACTG-1	0.045811184
M15395-1-TAATTCCCATGACTCA-0	0.045811605
M941862-2-TAGACTGCAGAGATTA-1	0.045811698
M10795-2-CCTGTTGAGTACAACA-1	0.04581189
M84803-2-TTCCGGTGTCACCACG-1	0.045811996
M88462-2-CTGAGCGAGCTCCGAC-1	0.045812264
M67582-2-AACGGGATCGCGTAGC-1	0.04581266
M33241-2-CCACGTTGTCGTAATC-1	0.045812827
M68017-2-CAATCGATCCTCACCA-1	0.045812834
M66831-1-TCAATTCTCCGGTAGC-0	0.04581285
M91573-2-AAGTCGTTCTAGACCA-1	0.045813248
M16169-1-AGAACCTTCATTGTTC-0	0.04581358
M85101-1-TGAGTCAAGCGACATG-0	0.045813866
M73140-2-GCTGCAGCATCGAAGG-1	0.0458144
R48111294-2-TGATCAGCAGCGGTTC-1	0.045814533
M24530-1-CATAAGCGTTACACTG-0	0.04581474
M99877-2-CCTATCGCACCGCTAG-1	0.0458151
R93024957-1-GTCTGTCTCCATGAGT-0	0.045815416
M28337-1-GTAGAGGTCAGTGATC-0	0.045815565
M10874-1-TCATTCATCATCTATC-0	0.045816153
M25949-1-GTGAGCCCATGACAAA-0	0.045817044
M271140-2-GATCATGTCCTGGCTT-1	0.045817684
R48111294-1-TCCTTTCGTTTCGACA-0	0.04581866
M34701-2-TCCATGCCAGCGTACC-1	0.04581874
R14266701-2-TTGAACGAGATTAGAC-1	0.045819607
M73787-1-TATCGCCGTCCACACG-0	0.045819726
M94994-2-AGGGCTCGTCGCGTCA-1	0.04582017
M7949-2-GTGCACGTCGATCCCT-1	0.045821663
M41496-2-TCATGAGTCCCATACC-1	0.04582197
M78471-2-GCAACATAGACACACG-1	0.04582223
M41299-2-TGTGCGGTCCATAGAC-1	0.045822456
M6559-2-AGAACCTAGTAAACTG-1	0.045822944
M77223-1-ATGAGTCAGGCAGCTA-0	0.045822978
M45135-1-GCACGGTAGTTACGAA-0	0.045823045
M37112-1-GGTGGCTAGGGAACAA-0	0.04582397
M96154-1-TTCATTGCATCCGGCA-0	0.0458241
M86050-1-GGTAACTCACTGGAAG-0	0.045824338
M31323-1-CTCAGGGCAATAGGGC-0	0.045824375
R35913453-2-CTGCAGGAGCCTTTGA-1	0.045824442
M89640-1-GTGAGGAGTTTGTGGT-1	0.0458246
M74368-1-CACAACATCGACCACG-0	0.045824762
R20046260-3-GTAGGTTTCTCCCATG-1	0.045824945
M49006-1-GAAATGATCTGCGTCT-0	0.045825254
M15656-2-ACCCTTGTCGAGATAA-1	0.04582545
M73140-1-GTAACCATCCAGCACG-0	0.045825463
M77549-2-AGCGCTGAGATGAAGG-1	0.04582561
R54497344-1-TTACGTTCATGCGTGC-1	0.0458258
M95439-2-CTGAATGCACCCTGTT-1	0.045826137
M17639-1-CACCAAACACAGTCGC-0	0.04582629
M37256-1-AGTACCAGTGAGGCAT-0	0.04582678
M120539-1-TTCCGGTTCGTAGGGA-0	0.045826815
M97046-2-TGCCGAGGTTCCACGG-0	0.045826867
M76678-2-CGCGTGATCAAGCCCG-1	0.045827206
M77549-1-CAACAACTCGAGGCAA-0	0.0458274
M16717-2-CATACAGCACGACGAA-1	0.04582751
M97579-1-ATCCTATAGACGAGCT-0	0.04582832
M74600-2-CTTACCGCACTGCACG-1	0.045828424
R62367972-1-GATCACAGTCAAATCC-0	0.04582844
R29471893-1-TGCAGTATCCCGAGGT-1	0.045829076
M64886-2-TGTTGGAGTCATCCGG-1	0.045829635
M74087-1-ATTTCTGCAGCAGGAT-0	0.045829676
M23983-1-TGATCAGCAGTCTTCC-1	0.04582973
M21500-2-AGGCCACCAATTGAGA-1	0.04583035
M78451-2-CCTCAACCACTAGAGG-1	0.045831073
M638682-1-GATGAGGAGTGGCAGT-0	0.0458313
M89604-1-TTGTTCACACCGTGGT-0	0.04583189
M76678-1-CAATGACTCAGCTAGT-0	0.045832127
M36121-2-GTGAGCCTCATGGGAG-1	0.045832362
M46694-2-TGTCCCACATCAGTGT-1	0.04583252
M7107-2-TCGTAGAGTCGTCTCT-1	0.04583343
M69259-2-GTCAAGTTCAACCTTT-1	0.045833606
M5548-2-GGAGGTACAATGGCAG-1	0.04583379
M75705-1-AGGTTACGTCCCGCAA-0	0.045835033
M638682-1-GTAGAGGGTAACGGTG-0	0.04583508
M15395-1-CTGCTCAAGTGATTCC-0	0.045835365
M82984-2-ACTTTGTCACTCGATA-1	0.045835804
M95774-1-CTGTGGGCATCTCATT-0	0.045835964
M49935-1-TCCTTCTTCGTTAGAC-0	0.045836072
M153-1-TTCTAACAGTAGCAAT-0	0.045836534
R68879403-1-ACCCAAATCCTGTTGC-0	0.0458372
M80026-2-TAGTGCATCCGTAATG-1	0.045837298
M91139-1-GCCATTCAGAACTTCC-0	0.045837417
M57242-2-GATTTCTCACCGTGAC-1	0.045837566
M42557-2-CTTTCGGTCTGCGGCA-1	0.04583776
R48415713-1-CTCATCGCAGTCTACA-1	0.045838263
M1140-1-CCACGTTTCGCTGACG-0	0.04583885
M33868-2-GAAGAATGTTCCACAA-1	0.045839112
M33868-2-AGTAGCTTCTTTCTAG-1	0.045839842
R35913453-2-AGAGCAGTCCCGAGGT-1	0.045840137
M88010-1-CATTGCCCACGTACTA-0	0.045840807
M55245-1-CACGTTCGTCATGACT-0	0.045841753
M71503-2-CATAGACTCCAAATGC-1	0.045841813
R21131938-1-GTATTGGTCGACCAAT-0	0.045842126
R29471893-2-CAATTTCAGGCAGGGA-0	0.045842182
M67582-2-GTCGAATAGCCTCGTG-1	0.045842204
R29471893-2-CATTGAGTCTTGCAGA-0	0.04584228
M37112-2-TAGAGTCCAGCCTACG-1	0.045842327
R45795112-1-AATGAAGGTCAAGGCA-1	0.04584299
M681122-2-TGATTCTAGCCTTTCC-1	0.045843035
M84407-2-TCAGGGCAGACTTGTC-1	0.045843676
M11438-1-AATTCCTCACAGGATG-0	0.045843698
R34603918-1-CTGCGAGCACAGTCAT-0	0.045843706
R29471893-1-ACACTGAAGAGGCGGA-1	0.045843724
M58268-1-CATCCCATCTGGACCG-1	0.045843802
M95439-2-CGTGATATCCTGTAAG-1	0.045844115
M46292-1-AGTTCCCAGAGCATTA-1	0.045844298
M638682-1-TCCGGGACAGAAATCA-0	0.045844536
M93645-2-ACGGAAGGTAGCTGCC-1	0.045844868
M90365-2-CATCCCAGTCGACTGC-1	0.04584529
M46694-1-TACCTGCGTTGTGCAT-0	0.045845587
M16485-1-TTGCGTCAGGCCCAAA-0	0.045845818
M45001-2-CAACCTCAGCAGGCTA-0	0.045846783
M68806-2-CGGAATTCAAGACGAC-1	0.045846898
M31323-1-ATCGATGAGCCGGATA-0	0.04584693
R21131938-1-ACATTTCAGTTGTAGA-0	0.045846954
M965895-2-ATTCCATTCTAGTACG-1	0.04584755
M32482-1-TAAGCACAGCGCCCAT-0	0.04584756
R91763687-1-GAATCGTCAATTTCCT-1	0.04584771
M28167-1-GGAATGGCACTGAGGA-0	0.045847837
M14631-1-ACAGGGATCCGTATGA-0	0.04584865
M9207-2-TGAGACTAGCATTGTC-1	0.045848753
M34583-2-GGACGTCTCGCTCTCA-1	0.045848813
M15656-1-GGACGTCGTTAGAGAT-0	0.045849353
M35312-2-GCACGGTAGATGAACT-1	0.045849655
M15395-1-CATGCGGAGTTTCTTC-0	0.045849808
M80453-2-AGTTCCCGTTCTAACG-1	0.045850098
M55245-2-CAAGGGAGTGACAACG-1	0.045850117
M97362-2-GACTGATTCGTAGCTA-1	0.045850713
R87038802-1-AGAACCTCACACCGCA-0	0.045851078
M94804-2-AAACGCTAGTCAACAA-1	0.04585121
M59796-2-GTTACAGAGCCTATTG-1	0.045851298
M91573-1-GACAGCCCATGCCGCA-0	0.045851886
M45994-2-CGAGGAACAGTCAGTT-1	0.04585204
M89604-2-GATCATGGTTCATCTT-1	0.04585207
M67582-1-ATGCGATGTTACGGAG-0	0.04585214
M67370-1-GTCACGGCAGGCTCTG-0	0.045852218
M28592-2-GTCACGGTCTTCCGTG-1	0.045852464
M30150-1-TCTAACTGTCGTGTTA-0	0.045852628
R10574690-1-ATCCTATCACTCCGGA-0	0.045853034
M31660-2-GTAGGTTGTTGCGTAT-1	0.045853287
M27500-1-TGAGCGCTCCCTCGAT-0	0.045853846
R59217750-2-AGTGATCCAAATGGCG-0	0.045853976
M793497-1-TCAGTCCCAAGCTACT-0	0.04585433
M69259-2-GACACGCCAGACCAGA-1	0.04585576
M26012-1-AGTAACCAGAGCAGCT-0	0.04585623
R54497344-1-GGTTGTACAGATAAAC-1	0.045856886
M26756-1-TCCGATCCAGATCCAT-1	0.04585693
R3817943-2-TCCTCCCAGTACTGGG-1	0.04585704
M899297-2-GTCTACCTCCGCAAAT-1	0.045857135
M10874-1-TGATGGTAGGTTCAGG-0	0.045857254
M67370-1-CTCCGATCACTACAGT-0	0.04585837
M85747-1-AAATGGAAGTGTGTTC-0	0.045858532
M66843-2-CACACAAAGGTAGTAT-1	0.045858555
R22209673-2-CGGGCATGTTAAGGAT-1	0.04585879
M88743-1-TCCTAATGTTAGTTCG-0	0.045859516
M15395-2-CGGCAGTGTACTCCCT-1	0.045859765
M85747-1-GAAGTAAAGATCACCT-0	0.045860212
M79856-2-GGGAGATCATAGGTTC-1	0.045860358
M59080-1-TAACACGCATCTAGAC-0	0.045861177
R10432641-1-AAGCATCGTATGTCTG-0	0.045861237
M86050-1-CACTTCGAGTAGCCAG-0	0.045861296
M84521-1-GTCCCATCAGAGTTCT-0	0.045861427
M36388-2-AACAACCCAGGAAGTC-1	0.04586159
M73806-2-ATACCGATCCCGAATA-1	0.04586225
M32048-1-GTGCACGAGCATCTTG-0	0.04586271
R91507465-2-GTAATGCAGCCTATCA-0	0.045862842
M42795-1-ATAGACCAGCGAGTCA-0	0.04586309
M6559-1-AGGATAAGTTAAGCAA-0	0.04586313
M28167-2-CAAGACTAGTCAACAA-1	0.04586347
M965895-1-TTTCATGTCGTAACAC-0	0.045863904
R11609672-1-GACTGATGTACCCAGC-0	0.04586392
M62833-1-ATGGAGGGTTGTAAAG-0	0.045864478
M76678-2-CGTTGGGCACCCTTGT-1	0.045865003
M35312-2-ATTCCATTCCGGCAAC-1	0.04586517
M69259-1-ATTGGGTGTGGCAGAT-0	0.045865398
M75705-2-AGATGAAGTAGCGAGT-1	0.045865647
R20912775-2-GCTTTCGGTATCGAGG-1	0.045865707
M78451-1-GGGTCTGCAGAGTGTG-0	0.04586597
R29471893-2-CTGCCTACACTGTCGG-0	0.045866363
M42557-2-GATGACTTCATTCCTA-1	0.045866616
M8299-2-TCACGCTAGTGCAAAT-1	0.045866907
M93603-1-CTAGGTACAAGTAGTA-0	0.045867354
M31323-2-AGTACTGTCGTTGTAG-1	0.04586744
M13326-1-GGGACCTAGGAAGTGA-0	0.045867503
M91573-2-GGGACCTTCCGAAATC-1	0.0458677
M34701-1-CATACCCCACTAGTAC-0	0.045867752
M66858-2-CCACAAACAAGGTCGA-1	0.045868203
M36086-2-CTGTGAAGTCGGTGAA-1	0.045868397
M42172-2-GACACGCAGATGCTAA-1	0.045868997
M85747-1-TGCGATAAGCCAGTAG-0	0.045869067
M91573-1-AACCTTTAGTTACGAA-0	0.045870114
M96154-2-TCGACCTCAGACAAGC-1	0.04587019
M90262-2-TAAGTCGCATCAACCA-1	0.045870412
M15395-1-GTGCTTCTCTCTCTTC-0	0.045871004
R48111294-2-GGAGGTAGTTTGATCG-1	0.04587144
M77223-1-GTAGCTACAATCAGCT-0	0.045871466
M56577-1-GACACGCCACCTTCGT-0	0.045871668
M28592-1-AAGCCATGTCCTTGTC-0	0.045872033
M80700-2-GTAGTACCATCCTTGC-1	0.045872215
R20046260-4-GTTGCTCGTATGGAGC-0	0.0458728
M10514-2-GCCAGCATCGAACACT-0	0.045873117
R86712535-1-CTTGATTAGCACGATG-0	0.04587319
M345262-2-GGGTCACTCCTACCGT-1	0.0458732
R10432641-2-AGTGATCCACCATATG-1	0.045874327
M5101-2-ACAAAGATCTGTCAGA-1	0.045874473
M86015-1-TTTACCATCGTGAGAG-0	0.045874808
M2337-1-ACTTATCGTTCGGCCA-0	0.045874935
M33688-1-GAATCGTGTGCATTTG-0	0.04587502
M24587-2-CTCGAGGGTGGGCTTC-1	0.0458752
M71503-2-CCGGTAGTCAAGGTGG-1	0.04587563
M31934-2-TCCACCATCGTGGTAT-1	0.045875926
M15395-2-AACGTCATCCTTCACG-1	0.045876134
R74564064-2-CATGCGGTCCTGCTAC-0	0.045876347
M58268-1-CTGTGAAGTGTTTACG-1	0.04587646
M78451-1-AGGATCTCACGGTAGA-0	0.04587675
M97081-1-CTACGGGGTGTCCACG-0	0.045878
M75505-2-TGATCAGTCTTAGCCC-1	0.045878004
R82840754-1-TTCCTCTTCAGAGCGA-0	0.04587822
R37744074-1-AGAAATGGTGCGGATA-1	0.045878403
M19562-2-CCTCAACTCTGGGATT-2	0.04587858
M98743-1-TGTTCCGTCCAAGAGG-0	0.045879308
M16485-1-TGCACGGCATTACGGT-0	0.04587947
M56577-2-TATCTGTTCTCGAACA-1	0.045879826
M55722-2-ATATCCTAGGGAACAA-1	0.04587992
M46292-2-AAAGGATCAACGCCCA-0	0.045879975
M88010-1-TCTCACGGTGACGTCC-0	0.045880247
M68806-1-CCTCACAGTCACTTAG-0	0.04588049
M79856-1-CTTGATTAGCTACAAA-0	0.04588073
R37744074-2-CGCGTGATCTAGGCCG-0	0.045880754
M6976-1-GCGAGAATCGAGCACC-0	0.04588092
M51024-1-TATTCCATCCGCAACG-0	0.045881353
M54150-1-ACACAGTGTTGGAGGT-0	0.04588147
R20510687-2-CAACGATCATGAATAG-1	0.045881573
M89604-2-GAGCCTGAGGGCCCTT-1	0.045881726
M36086-2-TTCCTAATCGGTCTAA-1	0.04588217
M66831-2-GTCGCGAGTACAAAGT-1	0.04588263
M49935-1-CATCCACCACGTTCGG-0	0.04588309
M98137-2-TGCAGATTCGCTATTT-1	0.045883145
M91854-1-CATCCCAGTATGTCAC-0	0.045883175
R59217750-2-TGTTCATAGAGCAAGA-0	0.045883205
M85981-1-CGTGATATCGGAAGGT-0	0.045883883
M994765-2-CATGCAAGTAAGGCCA-1	0.045884103
M91139-2-TGAGCGCCACTAAACC-1	0.04588486
M24530-2-TCCGATCCAAGAGTAT-1	0.04588509
M83930-2-TCATTCAAGAAACCAT-0	0.045885902
M65019-2-CCCGGAACAGCTATAC-1	0.045885902
M56356-2-ATCACGAAGTCGTTAC-1	0.045886144
R91507465-2-AGCGTATAGATTGATG-0	0.04588636
M71719-1-GATGCTAGTTGACGGA-0	0.045886725
M94804-1-TGTCCACCACTAGTAC-0	0.045886777
M80026-2-ACTTTGTTCACGTCCT-1	0.045886997
M34583-1-AAGTTCGTCCACGTAA-0	0.045887664
M52014-2-ACAAAGACAGAATCGG-1	0.045888018
R37744074-1-TCGGATAAGGCGTTAG-1	0.045888536
M73806-2-ATCCATTCAATCGCGC-1	0.04588882
M39676-2-GACCAATGTGCGAACA-0	0.04588915
M35312-1-TGTAAGCTCTTTACAC-0	0.045890257
M68895-2-CAACAGTCATGGAGAC-1	0.045890734
M63927-2-TGCACGGAGACTGGGT-1	0.045890845
M91573-1-TGACCCTAGCCGCTTG-0	0.045891367
M55245-2-ATTCATCTCCTACGGG-1	0.0458922
M16169-1-GTGCTGGGTACATACC-0	0.04589281
M82984-2-CACCAAAAGGGCAGAG-1	0.04589321
R54396902-1-ACCATTTCATATGCGT-0	0.04589324
M50086-2-TAGCACAAGTTAGTAG-1	0.045893274
M97579-2-CGTTGGGGTGCGTCGT-1	0.04589375
M965895-2-TCGTAGAGTACAGTTC-1	0.045893822
M33868-1-CAAGACTTCCGGGACT-0	0.045894045
M12876-1-GTTCTATAGAAGCTCG-0	0.045894615
M73140-2-TTGTTGTAGACAACAT-1	0.045894805
M19551-1-CATGCGGGTACTAACC-0	0.045894824
M927140-2-TCGCTTGAGATTAGAC-0	0.045895264
M91854-1-CGAAGGAGTCATGGCC-0	0.04589531
M77677-2-CAGATACGTGTTGATC-1	0.045895383
M53805-1-GCATTAGTCAAATAGG-0	0.04589542
R54497344-1-CATGAGTCAAATACGA-1	0.04589547
M85747-1-GAGATGGGTATCACCA-0	0.045895707
R86712535-2-GTGGAAGAGGTTCCAT-1	0.04589595
M33868-1-CCTGCATCAGTAGATA-0	0.04589595
R20510687-1-TAACCAGGTTATGACC-0	0.045896094
M89604-2-TCCTTTCGTTCCACAA-1	0.04589616
M50067-1-CCGATGGCACCCTAGG-0	0.045896813
M9207-2-AGGTCATGTCGACGCT-1	0.04589687
R29471893-1-TTGGATGTCCGCCTAT-1	0.045897286
M52649-1-AACTTCTAGCACCGAA-1	0.04589764
M81065-2-CTCATTAGTCACTAGT-1	0.045897696
M73806-2-TCATGCCGTCAAGTTC-1	0.04589772
M42172-1-GTAGAGGAGTCCGCGT-0	0.045898095
M76678-1-GCATGATAGCCGGAAT-0	0.045898475
M58071-2-TTCGATTTCAGCGCGT-1	0.045898616
M40437-1-CAACGGCGTAGTCTGT-0	0.045898974
M28337-2-CGATGCGCAAGGTCGA-1	0.04589961
M84511-2-GAGTTTGGTATCGATC-1	0.045900866
M12514-2-TTGCCTGTCGAAACAA-1	0.045901023
M47207-2-GGGCTACTCAACTCTT-1	0.04590207
M33868-1-CAGATCAAGATACCAA-0	0.045902207
R41342753-1-GATTGGTGTCATCGGC-0	0.0459025
M73806-1-CCAATTTCACAGTCAT-0	0.045902614
M13092-2-AACACACAGTGCACAG-1	0.04590288
M77549-2-CTAAGTGCATCCGATA-1	0.04590331
M10247-2-CGGACACAGCCTTTGA-1	0.045903537
M9207-1-GGGAGATCATCTATCT-0	0.045903824
M31762-2-ATGAAAGCATTGAGGG-1	0.045904577
R20912775-1-ACGGAAGGTCGAACGA-0	0.045904618
M75505-2-TCCAGAATCGTCCTCA-1	0.045904752
M56019-1-TGAGGGAAGGATTTGA-0	0.04590498
R91507465-1-ACCATTTGTAACTGCT-1	0.045905396
R10260309-1-CGTGTCTTCTACAGGT-0	0.045906086
M90365-1-ATGGGTTCACTGGACC-0	0.045907065
M58268-1-CTGAATGAGAGCTTTC-1	0.045907073
R20510687-2-GATCCCTTCCTATTGT-1	0.04590833
M56009-1-AAGTTCGAGCACTCGC-0	0.045908514
M29668-1-CAAGCTAAGCGTGCCT-0	0.04590945
R93024957-1-CCCGAAGCACCAGGTC-0	0.04591003
R35913453-1-CAGTTCCGTCTGTAAC-0	0.045910217
R76812113-2-AAGTGAAAGATAGCAT-1	0.045910485
M24530-1-TGCATGATCCAACCGG-0	0.04591079
M96154-2-CGATCGGGTACGTGAG-1	0.045911245
M153-1-GTACAACTCATTCCTA-0	0.045911267
M91573-2-GTGGAGAGTGGAACCA-1	0.04591147
M75705-2-TTTCATGTCCTACCGT-1	0.045912173
M96251-1-TTCTAACTCAACTACG-0	0.045912825
R35913453-2-ATTATCCCAGCGTGCT-1	0.04591372
M994765-2-TGCCGAGTCATCGTAG-1	0.04591422
M55722-2-CAAGAGGGTTCGAAGG-1	0.045914244
R62367972-2-GAGAGGTAGGGTTTCT-1	0.045914892
M29898-1-ACGCACGTCTGATTCT-0	0.045915328
M8743-1-AAGACTCCACATGAAA-0	0.045915436
M39676-1-GGCACGTTCTTTCTAG-1	0.04591592
M98137-2-TCAGTGAAGATTAGAC-1	0.045916095
M76651-2-TAACTTCCAAGCACCC-1	0.0459161
R54497344-1-AAACGCTTCGGCTCTT-1	0.045916103
M68017-1-TCCTTTCTCTGAATCG-0	0.045916658
M58268-2-ACCAACAGTGTCGCTG-0	0.045916855
M25949-2-TCCCAGTGTGGGTTGA-1	0.045917742
M24508-2-GGGTCACTCTCATTAC-1	0.045918196
M23996-1-TTGCTGCTCAGGAACG-0	0.045919124
M25949-1-CAATTTCGTCGTTATG-0	0.045919154
M86050-2-TTGGATGTCTGGGTCG-1	0.045919355
M75505-2-AGTTAGCCAAGTACCT-1	0.0459197
M16169-2-TCACTCGGTGTAACGG-1	0.04592065
R29471893-1-GATGTTGCACTCAGAT-1	0.0459212
M68806-1-ATGCCTCAGAGCCGAT-0	0.04592218
M36086-1-GATCGTACAGCTGAAG-0	0.04592221
M20834-2-ACTGCAAAGACTCATC-1	0.04592242
M34583-1-TGCGGGTCACTGGCGT-0	0.045923483
M97362-2-CATGCAATCACCTCAC-1	0.045923725
M60126-1-GTTTGGACATGAGATA-0	0.045924462
M24257-1-GTAGGAGGTCATTGCA-0	0.045924764
M83930-2-TGAGCGCAGACCATAA-0	0.045924913
M91854-1-CTCCCTCCAAAGACGC-0	0.045925032
M95774-2-GTAGTACAGGAACGAA-1	0.045925252
M65630-2-AAACGCTTCGCCAGTG-1	0.045925472
M76651-2-ACTCCCATCTCCTGAC-1	0.04592548
M67582-2-AGACCCGAGCAATAGT-1	0.045925833
R69267559-2-GTTCTATAGGCACTAG-1	0.045926433
M1994-2-GGGTTTACAAGCCATT-1	0.045927316
M91573-2-CAGGTATTCCGTGTCT-1	0.04592737
M26992-2-TCCAGAACACTTGGGC-1	0.045927636
R52225174-1-TTCTTGAAGAAGCCTG-0	0.045927882
R31291350-1-ATGGGAGCAGTCAGTT-0	0.04592816
M79856-1-TGAGACTCACGTCGGT-0	0.04592837
M85981-2-CTGAATGTCTTTCGAT-1	0.045928776
M17678-1-AGACCCGAGTCGCTAT-0	0.045929454
M67582-1-ACGATCATCTGCGATA-0	0.045929607
M8743-2-AGACAAAAGCATTGAA-1	0.045930114
M41299-1-GTCGCGATCCTCACGT-0	0.045930546
M345262-2-CTCTGGTTCTCTAAGG-1	0.045930773
M50086-2-CAGCACGTCTGAGAGG-1	0.045931816
M6559-1-ACGGAAGAGTAAACAC-0	0.04593198
M88462-1-AACTTCTCACTTCCTG-0	0.04593251
M17629-1-GCCTGTTGTGGCCCAT-0	0.045933206
R87038802-1-ACGGTCGGTGGACAGT-0	0.045933492
M50086-1-CGCATAAGTACGATTC-0	0.045933876
R50100220-2-GAGAAATGTTATCTTC-1	0.045934062
R90613980-2-AAAGTCCTCGACATAC-0	0.045934103
M33688-2-TACATTCAGTTTAGGA-1	0.045935005
M89604-2-TGATGCAGTAAGTCAA-1	0.04593514
M66831-1-ATCGCCTTCACAATGC-0	0.04593519
M89640-1-CTATCTATCGTCGGGT-1	0.045935486
R48415713-2-TGAGCATGTGTTAGCT-0	0.045936022
M68491-2-CAACCAATCGTGGCGT-1	0.04593659
M16169-2-TGACCCTTCTAGGAAA-1	0.045937546
M9374-2-TCACATTAGACTGGGT-1	0.045937777
R91507465-2-CTCGAGGGTCGCATGC-0	0.04593807
M56356-1-CACTGGGGTCTCTCAC-0	0.04593821
M16963-2-TTCAATCTCCAGTTCC-1	0.0459384
R37125649-1-TGCATGAAGGCATGCA-0	0.04593868
R29471893-1-CGAGAAGCACTGTGTA-1	0.04593903
M20834-1-CAGGGCTCACCCTATC-0	0.045939513
M34070-1-CTGTACCTCCTCAGAA-0	0.045939934
M93645-2-ACATCCCCAACGCATT-1	0.045940276
M69259-2-AAGTGAACAGGCTACC-1	0.04594053
M44145-2-GTCTTTATCTGACGCG-1	0.0459432
M28167-1-ATTTCACGTTATGTGC-0	0.045943867
M15395-2-CATTGTTTCCACTTCG-1	0.04594484
M84511-1-GTACAGTCAGCGTGAA-0	0.045945108
M345262-1-GTCCCATCAGTATACC-0	0.045945786
M47207-2-GTAGAGGGTACGATGG-1	0.045945797
M78451-1-AACTTCTCAGGTTACT-0	0.045945838
M96154-1-GGGACAACAAGGTCTT-0	0.045946486
M57908-1-TTCTCTCTCCTTGGAA-0	0.04594654
M71503-2-GTCTCACTCCCATAAG-1	0.045946892
R82441989-2-TTGTTGTCATAGCACT-1	0.045947272
M29898-2-GTCCCATGTTGCATAC-1	0.045947645
M31323-1-TCACGGGGTTAACCTG-0	0.045947734
M16169-2-GGTGAAGCAGGCCCTA-1	0.045947876
M31323-2-TCGGGACGTAGTCCTA-1	0.045947988
R14128242-1-GAAGAATGTTCTTCAT-0	0.045948323
M00_1061-1-CATCCCAGTCCTCATC-1	0.045948733
M340452-1-TTCTTGAGTCTGCATA-0	0.04594933
M76651-2-AGGAAATCAACTTGGT-1	0.045949448
M72114-1-CGTGATAGTGCGGTAA-0	0.04595004
M927140-1-AGGAATACAAGGATGC-1	0.045951463
M31726-2-CTGGACGTCATACGAC-1	0.045951605
M26914-1-CCACACTTCAACGTGT-0	0.045951854
M46694-2-TATCAGGAGCTAATGA-1	0.045952417
M2646-1-TGAATGCTCGTAGTCA-0	0.04595297
M9207-1-CTTAGGACACTGGATT-0	0.045953415
M24420-1-TCGCTTGAGGCGATAC-0	0.045953806
M55722-2-TAGATCGCACTGTGAT-1	0.045953855
M33241-1-GGCTTGGGTTCAACGT-0	0.045954365
M93603-1-CTAAGTGAGATCGCCC-0	0.04595462
M34583-2-TCTATCAGTCTGTTAG-1	0.045954715
M17629-1-TCTGTCGAGGAAACGA-0	0.04595484
M40437-2-TTGATGGCATGGAGAC-1	0.045955088
M42172-1-CCTCTAGTCACTTGTT-0	0.045955513
R59217750-2-CCCGGAATCTAGTACG-0	0.045955595
M73140-1-AGATGAAAGGGAGGGT-0	0.04595567
R50100220-2-CATTGTTAGTGGCGAT-1	0.045955855
M77677-2-CCGATGGCATGGCCCA-1	0.045955956
M59029-1-TTGGATGCAGAGCCCT-0	0.045956377
M33241-1-GACAGCCGTGTCCATA-0	0.04595646
R21131938-1-GCGGATCTCGATTCCC-0	0.045956764
R54497344-1-CTGCATCAGATGGCAC-1	0.045956947
M15395-2-CCACACTCAGTTCACA-1	0.04595741
M73293-1-CTGTATTGTGGTCTGC-0	0.04595774
M18153-1-CTCCCAAGTCCGTTTC-0	0.04595821
M27521-2-CATACCCGTCTGTCCT-1	0.045958232
R62367972-1-GACTCTCCATGGAACG-0	0.045958664
R3817943-2-TCGAAGTCAGTCGCTG-1	0.045958903
M69259-1-GAAGAATAGCACTCGC-0	0.045959227
M68806-2-CCTCTCCTCCTTGAAG-1	0.04595935
M67003-1-ATGCCTCCATCTCGTC-0	0.04595942
M58268-2-CGTTCTGGTCGCATTA-0	0.04595971
M40437-2-TTACCATAGAAGGGAT-1	0.045959834
M73293-2-GAAGTAAGTTAACAGA-1	0.04595984
M46292-2-TACATTCAGGTAGGCT-0	0.045959964
R50100220-2-GGTAACTGTGTTGAGG-1	0.045960054
M16169-2-ATCCATTTCATAGCAC-1	0.045960147
M96251-2-CCCAACTAGCCGTTAT-1	0.04596027
M639636-2-ACATCGATCTCATGCC-1	0.04596082
M94994-1-AGTAGTCAGCCTGAGA-0	0.045960963
M638682-1-TTTCCTCCATACGCAT-0	0.045961138
M66843-1-TTGGTTTGTTGGGATG-0	0.045961604
M79757-2-AGCATCATCTCGCTTG-1	0.045961928
M11371-1-TACGTCCTCCTCAGAA-0	0.045962434
M71503-1-AGGAATATCAGTGCGC-0	0.045962743
M71503-2-TGAGCGCAGCTGGCCT-1	0.045963455
M67582-2-CGCATGGCAGAGTCTT-1	0.04596361
M50086-2-TGCTTCGGTATCGTGT-1	0.045963816
M84803-1-TCTAACTGTGGTCCCA-0	0.045964267
M16169-2-AGTCTCCTCACGGGAA-1	0.04596472
M42172-1-AACACACGTGGTCCGT-0	0.04596476
M34701-1-TCTTCCTCAAGAGTTA-0	0.045965277
M78717-1-TCCATCGCAAGATCCT-0	0.04596571
M76678-2-CTATCCGCAGCGTGCT-1	0.045965947
M79757-2-TAAGCCAGTTCTCCTG-1	0.045966417
M80319-1-TTGCGTCAGCGAAACC-0	0.045966446
M991331-1-ATGAAAGCATGTCGTA-0	0.045967333
M15395-1-GTCATCCAGAAGCGCT-0	0.04596755
M31323-1-GGGACTCAGCACTCTA-0	0.045967646
M96154-2-GCTACCTTCGTCAGAT-1	0.045967832
M34701-1-GTCATTTTCTAGCATG-0	0.04596833
M54396-2-TTGCATTCATCTCATT-1	0.04596901
M79196-2-TCATTTGGTCAAAGCG-1	0.045969132
M71503-1-ACGGTCGAGTCACTCA-0	0.045969363
M42055-2-TTCACGCCAATCCTAG-1	0.04596951
M28167-1-TACCGGGGTATTGACC-0	0.04596952
R90613980-2-TAGGTTGTCAATGTCG-0	0.045969583
M24530-2-ACGATGTAGCGGCTCT-1	0.045970228
R21131938-2-GTCCTCATCGCCAATA-1	0.045970555
M18615-1-TGCTTGCTCTTGTGCC-0	0.04597066
M28167-2-AGTCTCCCACGAAGAC-1	0.045970883
R50100220-2-CTAGACAAGATTGACA-1	0.045970924
M16899-1-CATTGTTGTTGGACTT-0	0.045971364
M91573-1-TGTAGACTCAAGGCTT-0	0.04597143
M13078-2-AGTAGTCCACGACGTC-1	0.04597165
R62367972-1-TGAGTCACATCGAAGG-0	0.045971762
M37960-1-GACTCTCAGCATCTTG-0	0.045971934
M90365-2-AATGGAAAGGTGCATG-1	0.045972146
M82307-2-AAAGGTACATACCATG-1	0.045972783
M17639-2-CTCTCAGTCCATGAGT-1	0.045972798
M639636-2-GTAACCACACGGCCAT-1	0.045974076
M20485-2-TCTATACAGACTTGTC-1	0.045974284
M29668-1-TTCCTTCCAAGACGGT-0	0.04597444
M19562-2-GGCTTGGGTTAAGGAT-2	0.045974728
R54497344-2-TCGGGACCAATCTCTT-0	0.045974772
R22202446-4-CGGTCAGGTATCGCTA-1	0.045974854
M23983-1-TTCACGCAGTAACAGT-1	0.04597499
M88743-1-TACCTGCTCCGTTGGG-0	0.045975097
M66831-2-CGATGCGAGAGAGTGA-1	0.0459754
M78435-1-TCCACCACAAACTCGT-0	0.045975402
M47207-1-CCGGGTATCGTAGTCA-0	0.04597561
R20510687-1-CCATAAGCACGCAGTC-0	0.045976203
R62367972-2-TGATGCAAGTTGAATG-1	0.045977112
M5548-2-TATCTGTTCTGCGTCT-1	0.045977253
M33987-2-ATTACTCAGTGCTAGG-1	0.045977317
M79196-2-GTTGTGAAGGCAGGTT-1	0.045977373
M56398-1-GGAGGATCAGTCAGAG-0	0.045977432
M476735-2-CTAGACATCCTGGTCT-1	0.04597797
M44958-1-TTGATGGTCACCACAA-0	0.04597827
M1140-2-TCGACGGAGCAGCGAT-1	0.045978487
R987978-2-TCAGCCTCAGATACTC-1	0.045978665
M29270-1-GATTGGTCACTGGCGT-0	0.045978844
M49935-2-TCATGCCGTTCTCCCA-1	0.045978844
R22101716-2-GTTATGGGTATGAAAC-1	0.04597899
R54497344-2-ACCTACCCACTGCACG-0	0.045978993
M952-2-GCCGATGTCATCACCC-0	0.045979008
M38374-1-GACGTTATCCACCTCA-0	0.04597927
M98743-1-GGTGATTTCAACCTCC-0	0.04597949
M96154-2-GTGCGTGGTCTGTTAG-1	0.045980405
R69267559-2-TCACGCTAGCGACCCT-1	0.04598087
M86050-1-TCCGATCGTATGGTTC-0	0.045981076
M14897-2-GCTGGGTCAAATTGCC-1	0.045981657
M93645-2-GAGTCTATCTATCCAT-1	0.045982204
M64954-2-AGTGACTGTATCAGGG-0	0.04598249
M899297-1-CGAAGTTAGTCATAGA-0	0.045982793
M638682-1-ATGCATGAGCTCGAAG-0	0.045983095
M10514-1-CATGAGTTCGGACAAG-1	0.045984898
M76678-2-TGATGGTCACAGTCAT-1	0.04598516
M94236-2-TTCTTGAGTTAAACCC-1	0.045985382
M24508-1-TTTACTGGTCGTTATG-0	0.04598618
M9700-2-GGAGGTAAGTCGAAGC-1	0.04598626
M26914-2-ATTCCTATCAACGCTA-1	0.045987185
M30150-1-CTTCTCTCAGACAAGC-0	0.04598768
M29668-1-AGTACCAAGTCGTCTA-0	0.045987725
R29471893-1-GATAGCTTCGGTATGT-1	0.04598819
M2646-1-CATAGACTCAATCAGC-0	0.045988213
M9374-2-TAGAGTCTCAGCTAGT-1	0.045988362
M40816-1-GGGCCATCAAGTCGTT-0	0.045988746
M4310-1-AACACACCAGCGACCT-0	0.045989074
M71029-1-GAAATGACAGCTTTCC-0	0.0459899
R22101716-2-CTAAGTGGTTCACCGG-1	0.045990407
M50067-2-TTGTTTGAGTCGGCCT-1	0.045991004
R66740909-1-ACGATGTTCTCACTCG-0	0.04599161
M82984-2-ATCACTTTCAAGTGTC-1	0.045992024
M71029-1-CTGTACCAGGTTCACT-0	0.04599219
M35312-1-GGAACCCGTTACCGTA-0	0.04599322
M917-1-TGAGGGAAGTGCAAAT-0	0.045993622
M96251-2-TTCTGTACATGCTGCG-1	0.045994118
M28167-1-CTACGGGGTGTCATCA-0	0.04599413
M9207-2-TACACCCCATAATGCC-1	0.045994192
M69259-2-TTGAACGGTTCCGCGA-1	0.045994528
M94994-1-GCAGGCTGTACGATTC-0	0.045994647
M67370-2-CTTTCAAAGCAGTAAT-1	0.045995273
M34701-2-GAAGAATCATGCGGTC-1	0.04599562
M57064-1-AGGATCTTCTGGCCGA-0	0.04599611
R20506587-1-TTCGCTGAGACCATGG-0	0.045996152
M41299-1-GTTCATTAGATACCAA-0	0.045996297
M36086-2-TTACCATGTATCGATC-1	0.045996595
M85101-1-ATTTACCAGGCGATAC-0	0.045996908
M32048-2-GCTTTCGGTGTTCGTA-1	0.045996923
M69259-1-CGTTAGATCTGGGATT-0	0.045997016
M69259-2-CCATCACGTCCGAAGA-1	0.045997266
M48737-1-CCACTTGTCACTACGA-0	0.045997392
M73293-1-TGGGCGTCACACGGAA-0	0.045997787
M85101-1-TGGGATTTCCTACCAC-0	0.04599802
M91854-2-GGTCTGGCAGTTCACA-1	0.04599889
M31323-2-AGCTACATCGTTGTAG-1	0.045999635
R87101984-1-GGTAATCAGACGTCGA-1	0.04599998
M97081-1-GCCTGTTCAATCTGCA-0	0.046000026
M87037-1-ACGTCCTGTGTGAATA-0	0.046000123
M73140-1-TCCGTGTCACCATTCC-0	0.04600035
R33334378-2-CACCAAACAATCGCGC-1	0.04600107
M75705-1-CTTTCAATCCTTGGAA-0	0.04600187
M73806-2-AATTCCTAGAGTGACC-1	0.046002585
M9207-2-AACGAAATCGGAGATG-1	0.046002746
M927140-2-CACTTCGGTGCTAGCC-0	0.046002753
M24508-1-GTTGTAGCATCGTGGC-0	0.046003338
M17639-1-TTGATGGAGGCCATAG-0	0.046003535
M14897-2-GACACGCGTTGACGGA-1	0.046003755
R63105434-2-CGAGTTACACGAAGAC-1	0.04600441
M62967-2-AAGCGAGTCACCATAG-1	0.046004683
R34603918-2-GAATAGATCATTGTTC-1	0.046005458
M73293-2-CAGCAGCCAGCCGTCA-1	0.046005767
R42589954-1-CGCAGGTAGTAACGAT-0	0.046005785
M15656-1-TGTGATGCAAAGGCTG-0	0.04600589
M69259-2-GGATGTTAGATGCTAA-1	0.046006322
M782872-2-GCTTTCGCAGAACTCT-1	0.04600761
M90365-1-CATCCGTAGCCACTCG-0	0.04600857
M42557-1-CAAGAGGGTCCTATAG-0	0.0460087
M99891-2-CAAAGAAAGAGGATCC-1	0.04600876
M75705-1-ACTCTCGGTATGGGAC-0	0.046008762
R10432641-2-TCATGAGTCCATTGTT-1	0.04600899
M49935-2-GTAGCTATCTGCTAGA-1	0.046009485
M87037-2-TGGATCATCGGTTCAA-1	0.046009507
M46694-1-CAGTTAGAGACGCCCT-0	0.04600986
M49254-2-ATCACAGTCCTAAACG-1	0.046009958
M73140-2-GATAGAATCGCCAGAC-1	0.04601092
R20912775-2-GGGCCATGTTACCGTA-1	0.04601109
M29898-2-TGTAGACAGGAGGCAG-1	0.046011876
M96154-2-CTTCTAAGTCGTGGAA-1	0.046012383
R72407598-1-AGTGTTGGTGGTACAG-0	0.046012763
M9207-2-TGCGGCATCTGCCTGT-1	0.04601311
M48737-1-TCCATCGCAATCGCCG-0	0.046013165
M6130-1-TTCAGGAAGGATAATC-0	0.04601317
M59029-2-GGAGGATCATCTCAAG-1	0.04601321
M16169-1-ATCGCCTTCGATGCTA-0	0.046013255
M57242-2-TGCTTGCCATTGACAC-1	0.046015203
M85981-2-TGGGATTAGTCATCGT-1	0.04601569
M75505-1-GTGCACGTCGCGTGAC-0	0.046015866
M67370-2-AACCACAGTGCTTATG-1	0.04601587
M45001-1-TTCACCGAGTTCCTGA-1	0.046015967
M638682-1-TGATGGTGTGGATGAC-0	0.04601617
M864250-1-TATTCCACACGTTCGG-0	0.04601668
M174393-1-CTTGATTCAGAGTGTG-0	0.046016857
R37744074-2-GTGCGTGAGTGCACCC-0	0.04601687
M33688-2-GTGGCGTGTACGAAAT-1	0.04601721
M11438-2-ATGCCTCAGCAATAGT-1	0.046017636
M15395-2-CCTCCAAGTTCAGCGC-1	0.046018247
M73806-1-TCCTCTTTCTTGTGCC-0	0.046018306
M19551-1-CTTTCGGAGACAGTCG-0	0.046018362
M16963-1-GATGTTGTCCACGTGG-0	0.04601905
M87037-1-TTCCGGTTCATGAGAA-0	0.04601919
M33241-1-AGTTCCCGTGCAACAG-0	0.046019338
M78451-2-GGATGTTCACGCGGTT-1	0.046019595
M84511-1-TGAGGTTTCGACGACC-0	0.046019703
M84803-1-GAGATGGTCCTCTCGA-0	0.046019945
M304882-1-TCCTCGAGTATCCCTC-0	0.046021305
M9207-1-TTCCGGTCATCGCTAA-0	0.046022695
M26914-2-TCTATCATCGCTCATC-1	0.04602312
M16169-2-TGCTTCGGTACGTTCA-1	0.046023373
M55722-1-TGAATGCAGATCGCTT-0	0.04602347
M8231-2-GAGGCCTGTCGCACGT-1	0.04602359
M82307-1-GTTCCGTAGCAGCCTC-0	0.04602371
M15770-1-TGTGTGATCATCGCAA-0	0.046023734
M85047-2-TTGAGTGCAGCAGATG-1	0.046023924
M5548-1-GCTTCACCACGCGTGT-0	0.04602399
M29668-1-GTGCACGAGCTCGGCT-0	0.046024293
R45795112-1-GACTGATTCTGTAAGC-1	0.04602435
M73140-2-CATCCCACACTCTGCT-1	0.046024486
M39676-1-AGAGCAGCAGAGTTGG-1	0.046024576
M75705-1-CGTGATAAGTGGCCTC-0	0.04602523
M7107-1-CTCCTCCCACACGGAA-0	0.046025377
R41342753-2-ACACGCGAGGGAGGCA-1	0.046025526
R21131938-2-GTGTGGCCATCGGAAG-1	0.046025854
M33241-2-CGAATTGAGAGGCGTT-1	0.04602629
M4803-2-TTCTAACCATGCACTA-1	0.046026736
M9374-1-CTGAATGCAACGACAG-0	0.04602676
M76651-1-CTCAACCTCCGATCTC-0	0.04602678
M79736-2-ATAGACCGTTCGAACT-1	0.0460276
M863570-1-GTACAGTCAGCAAGAC-0	0.046027914
M79856-1-CTCCCTCTCGCGTCGA-0	0.046028055
R14266701-1-GGGCTCAGTAGCTCGC-0	0.046028245
R41342753-1-CTAACCCCACCAGCTG-0	0.046028655
M85747-2-GACCGTGTCACAGTGT-1	0.046028916
M76651-1-TCGGGCAAGATACATG-0	0.046029396
R87038802-1-TCCTCTTAGTCTACCA-0	0.046029687
M91854-1-ATCCACCAGTCACTAC-0	0.04603017
M90262-1-CTCATCGAGGTCACCC-0	0.046030182
R87101984-1-GCCAGTGTCACTGATG-1	0.046030276
M65019-2-TTTACGTGTATCTCGA-1	0.04603055
M4803-2-GGTGAAGAGCTGGCCT-1	0.046030562
M89604-2-ACAACCAGTTCTCTAT-1	0.046030726
M80026-2-TTTCATGCACATGTTG-1	0.046031304
R38304624-2-CTTACCGTCCTAGAGT-1	0.046031367
R29471893-2-TTCTAGTCACAGAAGC-0	0.04603145
M30150-2-CATCAAGAGAAGCTCG-1	0.046032745
M51024-2-CATGGATGTAATCAGA-1	0.04603278
M79757-1-GGTGTCGAGCCACCGT-0	0.04603291
M7107-2-GTGGGAACATGACAAA-1	0.04603311
M68642-1-CATGCCTCAGCGAACA-0	0.04603313
M62439-2-TGATCTTGTACGACTT-1	0.04603314
M917-1-GTGTTAGGTAGGTTTC-0	0.046034757
M88462-2-GATTCTTGTGGCTGCT-1	0.046034984
M55722-1-TGATCTTTCCGCAAAT-0	0.046035584
M75505-2-GTGCGTGTCCCATAGA-1	0.046035796
R10432641-2-AAGTGAATCACGGACC-1	0.046035796
M4803-2-CTAACCCGTTGGTGTT-1	0.046035856
M46694-1-CGTCCATTCATGGGAG-0	0.04603588
R31291350-2-TAATCTCTCTAGACAC-1	0.046036117
M68806-1-GTCAAACGTATCGTTG-0	0.04603621
M76268-1-TCAATTCGTTACACAC-0	0.04603623
M34701-2-CTCCACATCGCTAAAC-1	0.04603718
M89604-1-AGTACCACACACAGAG-0	0.046037544
M1140-1-ACTGTGACATAGAGGC-0	0.046037775
M9207-2-CATACTTCAGTCGCAC-1	0.046038136
R20912775-1-CTCATGCCATTAAGCC-0	0.046038333
M84511-2-GAAGCGATCCAAGCAT-1	0.04603877
M85747-1-CCACGAGTCAACTGAC-0	0.046039056
M13092-2-AGGACGAGTAAGATTG-1	0.046040088
M12876-2-CACGTGGCAGAACGCA-1	0.046040356
M10001-1-ACCGTTCGTTGGGCCT-0	0.04604087
M48223-2-TATGTTCCACAATGAA-1	0.046040975
M994765-2-TATTGGGAGAATCCCT-1	0.046041556
M86050-1-ACCATTTAGGCAGGTT-0	0.04604161
M94994-2-TATTCCAAGAATGTTG-1	0.046043035
M793497-2-ACATGCAAGATCACCT-1	0.046043348
R29471893-2-GTAATCGCATGCACTA-0	0.0460434
M24587-2-AGGTCATGTATACGGG-1	0.046043977
M13326-1-AGCCAATGTAATGTGA-0	0.046044014
M79757-1-CCCATTGCAATCGCAT-0	0.04604416
M78451-1-GTAATCGGTGATACCT-0	0.046044234
M77549-1-TCCTTTCTCTCATTGT-0	0.04604477
M37256-1-GCCCGAACAAAGGAGA-0	0.046045654
M93645-1-ACACTGAGTGGTCTCG-0	0.04604568
M34682-1-ACACGCGAGAGATCGC-0	0.046045907
M27500-2-AGACCCGCAACTCATG-1	0.04604602
M62439-1-GACCGTGCATTCACCC-0	0.046046354
M37647-2-GTAACCATCACTTCTA-1	0.046046477
R68879403-2-ATCTTCACAAGGCAAC-1	0.046046663
M42795-1-ATTCTTGAGCATGGGT-0	0.04604691
M55245-1-CCGGGTAGTGGAGGTT-0	0.046047475
M16169-2-AGCCACGCACTTGTCC-1	0.046047963
M41299-2-TCCACGTGTGGCTCTG-1	0.04604807
M28337-1-CATCCACAGAGCTTTC-0	0.046048313
M34701-1-ATTATCCAGAACTCCT-0	0.04604853
R987978-1-TTCCGGTGTTATGGTC-0	0.046049275
M74600-1-AGCCAGCTCTTTGGAG-0	0.0460494
M86050-1-TATTTCGGTTTATGCG-0	0.0460496
M91573-2-GCACATACACTTTATC-1	0.046049763
M20485-1-TACGGTAAGGGCCCTT-0	0.04604984
M80453-2-GAGGGATTCACCTCGT-1	0.046049856
M68491-2-TGATTTCAGCTCAGAG-1	0.046049956
M76651-1-ATTCCTAGTAACTAAG-0	0.04605013
R40983260-2-GTCGTTCAGTTGCCTA-1	0.046050232
M49935-1-AGACAGGAGCACCGAA-0	0.04605061
M36086-1-GACTTCCAGGCTGTAG-0	0.0460513
R86712535-2-ATACCGAGTATCGCTA-1	0.046051357
M34070-1-CTCTGGTTCATTTGGG-0	0.04605174
M304882-1-TGATCAGGTTTCACAG-0	0.046051767
M33987-2-AGGATCTAGCAGCCTC-1	0.04605249
M81015-1-CTCCATGAGTCCCAGC-0	0.046053737
M5-1-CTGGTCTTCCATGATG-0	0.046054304
M94804-1-ACCACAAAGGTTGACG-0	0.046055455
M58268-2-ATGAGTCTCTGGACCG-0	0.04605571
M31323-1-TGTAGACTCAGATGCT-0	0.04605592
M65630-1-AGCGCCAGTACGACTT-0	0.04605593
M15395-2-TTTGGAGGTAGATGTA-1	0.0460563
R38304624-2-CTACCCAGTGTTAGCT-1	0.04605723
M71719-1-TCCGATCAGCGCCCAT-0	0.04605751
M917-1-CTTAGGACAGCTTTCC-0	0.04605805
R90613980-1-TGTTCATGTCGCATGC-1	0.04605821
M31934-1-AAAGGTATCCTGTAGA-0	0.046058517
R11609672-1-GGGTCACTCTCTCGAC-0	0.046058554
M94314-1-ATGAAAGCAGGAACCA-0	0.046058804
R54396902-2-GATTTCTAGCTTAGTC-1	0.046059024
M89604-1-CCCTAACAGCGAGTCA-0	0.046059065
M57064-1-AATGGCTCAAGGCTTT-0	0.046059705
M304882-1-GTGAGCCTCCTCGATC-0	0.04605975
M31323-1-CCTAAGACAGAGTAAT-0	0.046059858
M74087-2-CTACCCATCGCATAGT-1	0.046060067
M40437-1-TCGACCTCAATTAGGA-0	0.04606009
R54497344-1-TGTGAGTGTACATACC-1	0.046060145
M80026-2-GACATCATCACCATGA-1	0.046060715
M58071-2-CGGGCATTCCCGTGTT-1	0.046061065
R82441989-2-TAACCAGCACTTCAGA-1	0.046061337
M73806-2-AATCACGTCACTACTT-1	0.046061754
M41907-2-AAGCGTTAGCTAGAGC-1	0.046061806
M73806-2-AACCATGCAACTGTGT-1	0.046062022
M5548-2-GACCAATTCTGCCCTA-1	0.046062022
M65019-1-AGGTGTTTCTGTCTCG-0	0.046062876
M89604-1-CGAGGAAGTGGCCTCA-0	0.046063006
M25949-2-AGGGTGAAGATCACTC-1	0.04606323
M29668-2-TTCCAATTCACCTCAC-1	0.046063907
M94804-2-CTGCGAGCATTGCAAC-1	0.046064194
M15395-1-TGGGTTACAACATACC-0	0.04606449
M68017-2-TTTGATCAGGTGAGAA-1	0.046064597
M11438-1-GACTATGGTATCCCAA-0	0.04606472
M73140-1-ATTCCCGTCGTGGAAG-0	0.04606518
M91854-1-AGACCATGTGACACAG-0	0.04606564
M80453-1-CAACCAAGTGGCACTC-0	0.046065856
M184-1-AGGTTGTCATGGGTCC-3	0.046066046
M49579-1-GTGAGCCAGCAGAAAG-0	0.046066307
M1994-1-TCCATCGTCGCGTGAC-0	0.046066727
M8231-2-CCCTGATAGGTAGTCG-1	0.046066772
M6559-1-CTGTACCTCGCATTAG-0	0.046067074
M10874-2-GCTACAAAGTAATTGG-1	0.046067547
M31762-2-CGAGTGCTCAAAGACA-1	0.046067744
M79033-2-CGTCAAAGTTGTCAGT-1	0.046067882
R87038802-2-GTTGTCCAGACACACG-1	0.046068005
R22101842-2-ACGATCAAGATGCTAA-1	0.046068426
M991331-2-ACCCTTGCAGAGTCAG-1	0.04606853
M41812-3-CGATGCGCAATTGCGT-0	0.04606881
R20237131-1-TGCTTCGCAGGCTTGC-0	0.046069007
M28098-2-TACAACGAGGTTAAAC-1	0.046069015
M41299-2-TTCCTCTAGAGAGCCT-1	0.046069082
M917-1-CAACGATGTTCCTAAG-0	0.046069086
M6559-1-GAAATGACAAGACTGG-0	0.04606925
M94236-2-CTACAGAAGCGTATGG-1	0.046069443
M55722-1-TCGACGGGTCGAAACG-0	0.046070397
M77549-2-AAGCCATCAATCACGT-1	0.046070967
R987978-2-GATTCTTGTTGTTGAC-1	0.046071246
M79757-1-TGGGATTGTCCTCATC-0	0.046071846
M31323-1-GACCAATCATGACTAC-0	0.046072192
M28337-2-AAGGAATCAAAGGCTG-1	0.04607262
M91573-2-GCTCAAAAGGCTCCCA-1	0.046072826
M78451-1-TCTCTGGGTGGCGTAA-0	0.046073798
M32048-1-AGCCAGCGTTACCTGA-0	0.046073955
R21131938-2-TCGTCCAAGGCACAAC-1	0.046074003
M79196-1-GGTAGAGCAAATGCGG-0	0.046074975
M927140-2-TCTGCCAGTAATGTGA-0	0.046075135
M10247-1-GTGGCGTCACTACTTT-0	0.04607561
M57015-1-GAATAGATCCGGCAAC-0	0.04607561
M994765-2-GAGGGTAGTCCCTGTT-1	0.04607579
R20506587-1-CTGAGGCGTACCCACG-0	0.046075907
R37065652-1-CGTAAGTAGAGAGGTA-1	0.04607598
M20485-1-TCAGGGCAGTGTTGAA-0	0.04607611
M55722-1-ACGTAACGTTCGTTCC-0	0.04607634
R22209673-1-GCGTTTCAGATAGCTA-0	0.04607657
M17639-1-ACATCCCCATCCAACA-0	0.046076912
M8743-2-GATTCTTGTGTCTTAG-1	0.046077248
M89571-2-GGATCTAGTGTGTTTG-1	0.046077468
M59796-2-CTGGTCTAGTTCCGGC-1	0.046077795
M37647-1-AAAGGGCAGTGCGACA-0	0.046079077
M86015-2-GTTCTATTCTCACGAA-1	0.04607941
R41342753-1-ATGTCCCAGATAGTGT-0	0.046079826
M33241-2-TGATTCTCATGAAGGC-1	0.046080314
M80319-2-TGCTTGCAGAGGGTAA-1	0.04608067
M58071-2-TATACCTAGCCGTAAG-1	0.0460812
R37125649-2-TCGACCTCAGTAGTGG-1	0.046081647
M46694-2-CATGCTCTCCTACGAA-1	0.046082184
M69259-1-AGGGCCTAGAGAGGGC-0	0.0460823
M98743-1-GCTGGGTAGTGGCGAT-0	0.046082392
M95774-2-CCGGTAGAGATCACCT-1	0.046082795
M65630-1-CAATTTCAGTGAGGCT-0	0.04608309
R45795112-2-TTATTGCTCAAGCCAT-0	0.04608348
M62967-2-ACCTGTCTCTTCCAGC-1	0.04608388
M45480-1-CTCCAACCATCCCGTT-0	0.046083916
M10795-2-GCCAGCAAGTATAACG-1	0.04608448
M40437-1-GCGAGAAAGAAGGTAG-0	0.046085525
M6559-1-AGTGTTGCAGGTAGTG-0	0.046085637
M69259-2-TCCTCCCGTGGTCCGT-1	0.046086125
R20510687-2-AGTTCGACAGCGACCT-1	0.046086863
M25949-1-AAGATAGCACGACAAG-0	0.0460869
M78451-2-GCCCGAACAAGTGGAC-1	0.046087287
M7668-2-TCGACCTCAGCGAGTA-1	0.046087917
M36086-2-TCACGCTCACCGGTCA-1	0.0460885
R987978-2-CATTCTAGTCCACACG-1	0.046088547
R87038802-1-TCACATTGTATCCCTC-0	0.046088748
M33241-2-AACCACACAGCACAAG-1	0.046088785
M19527-1-CCACGTTCACGCGGTT-0	0.046089083
R76812113-1-GTTTGGACATGACGAG-0	0.04609009
M20356-1-TGGGTTAGTCTTGTCC-0	0.046090208
R20912775-2-TTGCTGCTCATTGCTT-1	0.04609083
M7718-2-TGACGCGCACTTGGGC-1	0.046091147
M44095-2-GTCAAGTTCCTGCTAC-1	0.04609162
R29471893-2-AACAGGGGTCGTGGAA-0	0.046091735
M9700-1-TAAGTCGCACAATCTG-0	0.04609186
M66843-1-TCTCTGGGTCGCACGT-0	0.046091918
M80700-1-TTGAACGTCCTCTTTC-0	0.04609239
R22209673-2-CCCATTGCATCGTCCT-1	0.046092797
M90996-2-TACAGGTGTCGTACTA-1	0.046093397
M79736-1-TTCTTGACACAGTCCG-0	0.046093445
M40437-1-CCATAAGTCCTTCTGG-0	0.04609362
M87037-2-TTGTTCACATTGAGCT-1	0.046094034
M638682-2-CCTCCTCTCATGAGGG-1	0.046094306
M76678-1-AGATGAAAGTGGAATT-0	0.04609442
R20510687-2-CGTAGTAGTGTGTGGA-1	0.046094682
M33241-1-GCTACCTTCACCTTAT-0	0.046094738
R69267559-2-GGGTGTCAGAAGTCTA-1	0.04609574
M28337-1-TCCGTGTTCTCTAAGG-0	0.046095897
M14153-2-GCAGGCTTCGGCCAAC-1	0.046096064
R64123404-1-GGAGATGGTGTATTCG-0	0.04609665
M75705-2-ATACCTTTCTCGCTTG-1	0.046097316
M10247-2-CGTGTCTGTATAGGGC-1	0.04609797
R987978-2-GTCTGTCAGTCACTGT-1	0.046098713
R10459674-2-TATCAGGCAAACACGG-1	0.046098817
M46694-2-TGGTACAGTCACAGAG-1	0.04609917
R41342753-2-ATACCTTAGGGTTTCT-1	0.046099205
M89604-1-CTCCATGGTGAGTTGG-0	0.04609954
M49935-2-GATCAGTAGATGACAT-1	0.04610026
M58268-2-AGGGTTTCACGGCGTT-0	0.046100292
M97579-1-ACTGTGAAGCATCCCG-0	0.0461003
M76651-2-CATACTTTCTTACGGA-1	0.04610032
M91573-1-TCGCTTGTCATCACTT-0	0.046100352
M96251-1-CGAAGTTCACCACTGG-0	0.046100356
R87038802-2-GTTCATTAGCTCGGCT-1	0.04610076
M37256-1-TTGTTTGAGGTGGCTA-0	0.046100974
M39676-2-ACATCGAGTGATACAA-0	0.046101168
M2540-1-CATGCAAGTGCATTAC-0	0.046101443
M84511-1-AGGCTGCCAGGGTCTC-0	0.046102513
M28592-1-GACATCACAACAGTGG-0	0.046102785
R87101984-2-TTTGATCCAGAGGTAC-0	0.046102792
M36388-1-TCATGAGCAGATTAAG-0	0.04610295
M36121-1-AGTAGCTTCCGCACGA-0	0.046103194
M9374-1-GCGGATCGTGCGTTTA-0	0.046103217
M42795-2-GGAATGGTCTAGACCA-1	0.04610324
M76651-1-ACTACGACATCTGTTT-0	0.04610328
R62367972-2-CTCAGAAGTCCGACGT-1	0.046103287
M153-1-ATGTCTTAGGTTCACT-0	0.046103813
M55722-2-TGTGATGCATCCGAGC-1	0.046104837
M32048-2-ACTGTCCTCGCCGAGT-1	0.04610505
M48528-2-CTGAATGGTCTGTGTA-1	0.0461051
M80319-1-AAACGCTGTGACCGAA-0	0.046105303
R14128242-2-CTAGGTATCGTTGTTT-1	0.046105776
M55722-2-TAGTGCAGTATGGTTC-1	0.046105985
M26992-2-GACTTCCAGTCTAGCT-1	0.046106074
M68017-1-ATGAAAGTCGATGGAG-0	0.04610608
R35913453-1-TTCACGCCACCAAAGG-0	0.04610632
M1140-1-GCACGGTTCAAGCCTA-0	0.046106372
M77958-2-GAACGTTAGAGTAACT-1	0.046106473
R37744074-2-CAGCACGCACGTAGAG-0	0.046106484
R87038802-1-CTCCCAACAGACCAAG-0	0.04610766
M97856-2-AACAAGAAGCAGGCTA-1	0.046107784
M864250-2-TGCAGGCCATGTTCGA-1	0.046107974
M89604-1-CACACAAGTGACTAAA-0	0.046108045
M59029-1-GTAATCGGTAGGACTG-0	0.04610837
M42172-2-CCTTGTGTCTAGACAC-1	0.046108462
M9207-1-CTATCCGCACAGAGCA-0	0.046108477
R20912775-2-GAGGCAAGTGCGAGTA-1	0.046108864
M98137-2-CTCCACAAGATTCGAA-1	0.046108942
R54396902-2-CTAAGTGAGCCGTCGT-1	0.046109024
R10432641-2-GGTGATTGTGGTAACG-1	0.04610954
M17328-1-AAGGTAATCCACGGGT-0	0.04610995
R37744074-1-AACGGGAGTAAGCTCT-1	0.046110146
M68491-2-ATCGTAGTCTAAGGAA-1	0.04611047
R22100413-1-TTCCGTGTCAACCTCC-0	0.0461111
M54396-2-GGAATCTGTGACAGCA-1	0.046111546
M19631-2-TACGCTCAGTAGTGCG-1	0.046111688
M33241-1-CTCCCAAAGCACTTTG-0	0.046112135
M61911-2-GATTCGAGTAGTTCCA-1	0.04611218
M6362-1-TGGGCTGAGGTCTTTG-0	0.046112433
M638682-2-AGTCTCCAGTTGTCGT-1	0.046112522
M25949-2-GTGCAGCCAGAAGCGT-1	0.046113994
M85747-1-AGCTACAAGCTGCCAC-0	0.046115234
M75705-2-AACGGGATCTCCCTAG-1	0.046116192
R20510687-1-CCAAGCGAGGCCATAG-0	0.046116546
M46292-2-CAGATCATCGTCACCT-0	0.046116937
M31660-1-GCTACCTAGTTTGTCG-0	0.046117116
M31323-1-GTACAGTTCGAGATGG-0	0.046118017
M87037-1-TAGTGCACAAGGGCAT-0	0.046118166
M71187-1-TTTCATGCACGGGTAA-0	0.046118606
R29903274-2-TTATTGCGTGGAAATT-0	0.046118658
M32048-2-AGAGCCCGTTTGGAAA-1	0.0461187
M52364-1-GTGAGGACAGCGACAA-0	0.04611947
M15656-1-GTAATCGAGTGCGACA-0	0.046119593
M89604-1-CATCGCTAGGTGATAT-0	0.04611981
M36388-2-CCCTTAGAGCCATATC-1	0.04612049
M50580-1-GTCAAACGTACGACTT-0	0.046120707
M67003-1-CGTCAAATCTGTGCTC-0	0.046120904
M63499-1-AGGAGGTGTAGCTTGT-0	0.046120957
M7718-2-TTGTTTGAGTGGTTGG-1	0.046121564
R38304624-2-CTGGCAGAGACAAGCC-1	0.046121567
M79196-2-TGACCCTAGTGTTCAC-1	0.046122305
M56398-1-GTGGGAATCCGTGCGA-0	0.04612258
R54497344-2-AAGCATCCACTAGGTT-0	0.046122693
R38304624-2-GCGTGCATCGGCCCAA-1	0.04612298
M98743-2-ACGGTCGCAGCTATTG-1	0.046123527
M55722-1-AATGGCTGTTACACTG-0	0.046123706
M13092-2-ATTCCTAAGATAGTCA-1	0.046124935
M24420-2-GCGGAAACATCCTAAG-1	0.04612609
M46694-1-CGGGCATCAAGGCGTA-0	0.046126425
M184-1-TGTAGACTCCAGCCTT-3	0.046127263
M79736-2-TTGATGGCAGCAGTCC-1	0.046127304
M17639-1-CATGGTAAGGTCCGAA-0	0.04612754
M97362-2-ATACTTCCAGCTCATA-1	0.0461285
M74564-1-ATCACAGCAACTCCCT-0	0.046128523
M94804-2-TGTCCTGCATAGAGGC-1	0.046128735
R53315923-1-TGTGCGGGTGTGTACT-0	0.04612901
M7107-1-GAAGGGTTCGTAACCA-0	0.04612924
M29124-1-CTTGAGAAGAAGCTCG-0	0.046129264
R37125649-2-ACATTTCTCGGACGTC-1	0.04612962
R99126836-2-TTACCATTCTCTTAAC-1	0.04612966
M28592-1-GTCCACTGTCCCTAAA-0	0.04612968
M88462-1-AGAAGCGTCGGACCAC-0	0.04612987
M49935-2-GGTGTTAGTGGTAATA-1	0.046130013
R31291350-1-TAAGTCGCAACCGTAT-0	0.04613016
M31323-2-CTCAGAAAGCATGCGA-1	0.04613046
M13326-1-CGAAGGAAGACGCAGT-0	0.046131
M28592-1-ATACCTTGTACCCGCA-0	0.046131067
M9207-2-TCGCTCATCTCGGTCT-1	0.046131138
M73806-2-GGGTATTCACAAGTGG-1	0.046131145
M55722-2-GACCCAGCAGTTGTCA-1	0.046131466
R64123404-2-AAGCCATCAATAGTGA-1	0.046131726
M10514-2-ACTGTGAGTCGTTGCG-0	0.046132416
R50100220-2-ACTTATCAGCACCTGC-1	0.046132576
M84511-1-GACGTTAAGATGGCAC-0	0.046132613
M89958-1-TCCTAATAGGACAAGA-0	0.04613291
M94236-2-GTTTGGAAGTGCAGGT-1	0.046133168
R54396902-1-AGGAGGTAGCTCATAC-0	0.04613325
R21131938-1-AATGACCGTGTCACAT-0	0.046133276
M73806-1-GGGATCCGTGAGCCAA-0	0.046133753
M89571-1-ACTTCGCAGCGCCTTG-0	0.046134185
R42589954-1-TTTACGTCAGGTCCCA-0	0.04613424
M13090-1-CTGTAGAAGATGGCAC-0	0.046134267
M80319-1-GACATCAAGGGATCAC-0	0.046134274
M95439-2-GTGACGCAGGTTAGTA-1	0.046134982
M94804-2-AGTGTTGGTCGGCACT-1	0.04613508
M8743-1-TGACTCCCATCGAAGG-0	0.046136558
R54497344-1-ACCCTCATCAGGTAAA-1	0.04613663
R48111294-1-GACGTTAGTTCGGTCG-0	0.04613694
M24508-1-TCATTTGGTCACCGCA-0	0.04613721
M49579-2-TTGAACGAGGCATCTT-1	0.046137575
M79736-1-GGGTAGAAGGGACACT-0	0.04613773
M61911-1-ATCCTATGTAGATCGG-0	0.04613778
M86050-1-GTGCTTCTCCACTGAA-0	0.046138816
R987978-1-GTGGAGACAAATCAGA-0	0.046139278
M78451-1-CGAGGCTTCATCCCGT-0	0.04613928
R54497344-1-TGGGATTTCGAGAATA-1	0.04613942
M87519-1-TCAAGTGGTTATCTGG-0	0.046139743
M89571-2-ATACCGAGTAGGTTTC-1	0.046139963
M91573-2-GTCAGCGCAGGATCTT-1	0.046140265
R54396902-2-TATTTCGCAATTCGTG-1	0.04614071
M69259-2-TACGGGCCATACCATG-1	0.04614074
M65019-2-GAAGCGAGTCGACGCT-1	0.04614102
M89604-2-CTCCCTCCACTACAGT-1	0.04614116
M9207-1-ACGCACGTCACTGATG-0	0.04614139
M32048-2-CGGGTCAAGTTCACTG-1	0.04614191
M90365-2-GAGAAATGTAGCGATG-1	0.046141997
M76268-1-CAGCAATTCGACATTG-0	0.046142653
M73806-2-TATTGCTTCTGCAGCG-1	0.04614283
R37744074-2-AATGGCTCATTGACCA-0	0.046142917
M9374-2-ACAAAGACATCGTGCG-1	0.04614323
M31323-1-AGGGCTCCACGGATCC-0	0.046143975
M994765-1-ATTCATCCACGCAAAG-0	0.046144556
M33241-2-ATAGACCAGTGATAGT-1	0.046145022
M153-2-AGCCACGCACCAGTAT-1	0.04614561
M53452-2-ACATTTCTCAGCACCG-1	0.046145674
M29668-1-GTAGGTTTCGGCGATC-0	0.04614577
R21131938-1-TGAGGGAGTTCCACAA-0	0.046145853
M80453-2-TTCGGTCGTAACGCGA-1	0.046146315
M41299-2-GTCATTTGTCCTACGG-1	0.04614644
M31323-2-CTCATTAGTCATATGC-1	0.046146546
M90365-1-TACGGGCTCCTTATCA-0	0.04614676
M76651-2-TGGGTTATCCATCTGC-1	0.04614677
M73787-1-CAACGGCTCTTGTGCC-0	0.046146777
M994765-2-AACAAAGGTTCCGTTC-1	0.046146818
M94994-2-TCGAAGTTCCATTGTT-1	0.04614683
M76651-1-ATGTCCCGTGACACGA-0	0.046147194
M77159-1-CGACAGCCAGAACTAA-0	0.046147197
M271140-2-AGTTCCCAGCGCCATC-1	0.046147622
M81049-2-CTCATGCCAGGCACAA-1	0.046147898
M31323-1-TGACGCGTCGCTTGAA-0	0.046148
M59796-1-TTAGTCTAGCGTTACT-0	0.04614808
M71872-2-ATACCGAAGGTGCTGA-1	0.04614819
M80319-2-CTTAGGACATCGCCTT-1	0.046148267
M73140-2-ACTGATGCAGGAACCA-1	0.0461483
M32048-2-CTACCCAAGATACAGT-1	0.046148542
M83930-2-AGCTTCCGTGCCGTAC-0	0.04614924
M95506-2-CCCTTAGCATAAGCGG-1	0.046149343
M34583-1-CTGAATGCACACACGC-0	0.046149906
R90613980-1-ATCGGATAGTGCACAG-1	0.046150252
M12514-2-CATTGAGTCACTGGGC-1	0.04615048
M87037-1-GTCACGGTCATTGTTC-0	0.04615066
M31323-1-TGTCCACGTTATCCAG-0	0.04615071
M55245-1-GAACACTCAGGTTCGC-0	0.046151325
R54497344-2-GTCCCATCACTATCGA-0	0.046152048
M73140-1-CTCATCGTCTTCTCAA-0	0.046152122
M15770-2-CAACGATTCTTTCCAA-1	0.0461524
M36086-2-CCAAGCGTCCGCACTT-1	0.0461527
M88010-1-TCATACTAGACTGTTC-0	0.04615311
M46292-1-TCTACATAGGACATCG-1	0.04615393
M34583-1-GCATCTCAGCGTCAAG-0	0.04615543
M97362-2-TGGGCGTGTACGGCAA-1	0.046156462
M67003-1-TCGGGCAGTTCCGTTC-0	0.046156608
M69259-1-AGAACCTCAAGCCTGC-0	0.04615696
R90613980-2-GCTACCTCACAGTGTT-0	0.046157386
M58268-1-TCTTAGTGTGAGGCAT-1	0.046157714
M793497-1-ACCTACCGTTTGGAAA-0	0.046158284
M42172-1-GGATGTTCATAGTCGT-0	0.04615889
M19631-1-TCTCCGAAGAGGTATT-0	0.04615953
M55722-2-GTAGGTTAGTTCCGGC-1	0.046159778
M80026-2-ATTCGTTAGGCTAGCA-1	0.04616002
M17678-1-TGGATCAAGACGACGT-0	0.046160888
M11371-1-CATGAGTTCAGGAAGC-0	0.046161402
R22202446-4-ACAAGCTGTGTCGATT-1	0.04616195
M62967-1-TAAGCACCACCTGTCT-0	0.046162218
M56398-2-TTGCCTGGTGCACAAG-1	0.046162263
M67582-1-CCTATCGCACTTCCTG-0	0.046162512
M8743-1-AGGTCTATCAGACCGC-0	0.046162628
R10275252-2-TTTGACTAGGCCTGAA-1	0.046163015
M86050-2-CTGTGGGGTCATCGGC-1	0.046163823
M98743-2-GGTCACGTCAGCGTCG-1	0.04616416
M33241-2-ATTGTTCAGCCTGAGA-1	0.046164613
M28592-2-AGGTCTACAATAGGGC-1	0.04616477
M84511-1-ACGGTCGTCACTTCTA-0	0.046165287
M80453-1-CGTGAATTCACCACAA-0	0.0461654
M40437-1-ACATTTCAGAACGCGT-0	0.046166252
M8359-2-CTCCATGCAGAGGACT-1	0.046166573
M55722-2-CTATAGGAGGTACTGG-1	0.04616693
M681122-1-CATTTCACACGACGAA-0	0.046167083
M94804-1-AACCACATCAGCATTG-0	0.046167765
M77223-1-AGAAGCGAGCAACTCT-0	0.046167824
M638682-1-TCCGAAAAGCCTTCTC-0	0.046168584
M7718-1-CTCCCAAGTTGCCATA-0	0.046168614
M61946-2-TCGGGTGCACGGCCAT-0	0.04616927
R11609672-1-ACCGTTCAGTTAGTAG-0	0.046170164
R10459674-1-CCTTGTGAGTCGCCCA-0	0.046170704
M80319-2-CAGATACTCATGGAGG-1	0.04617103
M80026-2-GTTCATTAGTAAGGGA-1	0.046171833
R69267559-1-TGGAGGATCCTTCTTC-0	0.046172313
M52011-1-CCTAAGATCCGTGGGT-0	0.04617235
M5301-2-AAAGAACCACACCTTC-1	0.04617263
M88462-1-TGCGATAAGGCCCAAA-0	0.046172895
M25949-1-ATCAGGTAGTGGATTA-0	0.046173066
M20356-1-GAGGGATAGATTACCC-0	0.04617319
M69259-2-CAGCAGCAGCCGTCGT-1	0.046173282
M90262-1-GGGCTCAGTCACTCAA-0	0.046173602
M89604-1-AACCATGCAACTGTGT-0	0.04617363
M8231-2-GTGCTTCTCGCCTTTG-1	0.04617403
M54416-2-AAACGCTCACGTTCGG-1	0.046174057
M69259-2-CTTACCGCAACTGCTA-1	0.04617407
M82573-2-ATAGACCAGATGGTAT-1	0.04617446
M86050-1-TCGCTCACACTTGGGC-0	0.046174623
M66858-2-AGCTCAACAAAGGCGT-1	0.046174746
M59029-1-TACTTCAAGACCCGCT-0	0.046175662
R22101716-1-CTGCGAGTCATAGCAC-0	0.046175834
M99891-1-TCTGGCTAGATCCCAT-0	0.04617621
M73293-1-GTCCTCAAGGTCCAGA-0	0.046176616
M42557-1-ATCGTCCCATAATGCC-0	0.046176746
M97362-1-AAATGGACATAGAGGC-0	0.046177357
M88743-2-CTCATTACAAATGGCG-1	0.046178192
M9700-1-ATCGTCCAGCCAAGCA-0	0.046178482
R50100220-2-ATCGGCGAGATGTTGA-1	0.04617873
M57908-1-TGAGCATCAGCTGTTA-0	0.046179403
M33241-1-CATGCCTCACAATCTG-0	0.046179414
M28337-2-CCTCCAATCGTGGAAG-1	0.046179473
M793497-2-TTCAATCGTATCCTTT-1	0.04617972
M5101-1-TACGGGCAGGATACAT-0	0.04617983
R36605992-2-CGCCATTGTCGCTGCA-0	0.046180528
M59796-1-TGGCGTGAGCACCAGA-0	0.046180833
M96251-1-TGGATCATCACGGGCT-0	0.046181604
M60733-2-TGCTGAAAGTTAACAG-1	0.04618185
M97579-1-TCACTCGAGTTGGCGA-0	0.046181917
M67582-2-TGACGCGGTCCATAGT-1	0.04618214
R10574690-1-TACGCTCCATGACTCA-0	0.046182394
M97362-2-GTACAACGTTCGATTG-1	0.04618251
R91507465-2-GGTGTTAGTTCGGCCA-0	0.04618305
M81035-2-CATGGTAGTTCGATTG-1	0.046183106
M15656-1-TGGAGGAGTGGTCTTA-0	0.046183143
M638682-1-TCGGTCTTCGAGCCTG-0	0.04618315
R29471893-2-CAAGAGGGTAGCCAGA-0	0.046183214
M95774-2-GAAGCCCCAGTTACCA-1	0.046183318
M49935-2-TCTTTGACACGGATCC-1	0.046183933
R50100220-2-CAATGACTCCCTCTAG-1	0.046184316
M9207-1-TCACTCGTCCAATCTT-0	0.046184354
M50086-1-AGTTAGCAGAAATTGC-0	0.04618481
M65019-2-ATTTACCCAATTCTCT-1	0.046184972
M57064-1-CTTCCGACAGGCACTC-0	0.046185374
R82441989-2-AAGACTCCACGATTCA-1	0.046185445
R29471893-2-ACTCTCGCAAGAGGCT-0	0.046185456
R54497344-1-GATAGAACATGGTACT-1	0.04618589
R69267559-2-CAGATACCAAACGAGC-1	0.0461859
R50100220-2-CATTCCGGTGATTGGG-1	0.04618605
R22209673-1-GGTAGAGAGGATGTTA-0	0.04618623
M51024-1-TTGGTTTAGGTACAAT-0	0.046186265
M6362-2-TCAGGGCAGAAGAACG-1	0.046186414
M62439-2-CAGCCAGAGTGCAGCA-1	0.046186898
M793497-2-CGGAACCAGCCTGTGC-1	0.04618699
M74600-1-AAAGGATCAAGATGTA-0	0.046187013
M16169-1-TCTATCAAGTGGACGT-0	0.0461879
M35723-1-GTGAGCCTCCAGCAAT-0	0.046188124
M899297-1-AATTTCCGTCGATTAC-0	0.04618824
M90365-2-TCTTGCGCAGACTGCC-1	0.04618834
M89640-1-ACAGAAAGTATGAGGC-1	0.046188544
M71719-2-GAAGGGTAGTCTTCCC-1	0.046189148
M927140-2-TGTAACGAGTACTGGG-0	0.046189617
M89604-2-TACGCTCTCCGATTAG-1	0.04618972
M75705-1-GTGCAGCAGGAACTAT-0	0.046189755
M29898-1-CCCTTAGCACTGTGTA-0	0.046189833
R37065652-1-CACTGGGCAAGCGAGT-1	0.046190463
M52364-2-TTTATGCGTTGCCAAT-1	0.046190646
M4803-2-TTGACCCTCTTGTGCC-1	0.046190925
M18153-2-AAGCGTTAGCTGTTAC-1	0.04619127
M82984-2-GTAACACAGTACCGGA-1	0.04619161
R34603918-2-GTGTGATAGTTTGCTG-1	0.046191905
M78451-1-ATACCGAAGTCATCGT-0	0.04619208
R86712535-2-TTCTTGAAGTGACACG-1	0.046192367
M50580-2-GACAGCCGTCGGTGAA-1	0.046192367
M660286-2-TACCTCGTCGCGCCAA-1	0.04619256
M13326-1-GTACAGTCACGCAGTC-0	0.046192914
M91573-2-TTTGGTTCACATAACC-1	0.046193
R37744074-2-CTCTCAGCATACTTTC-0	0.04619301
M40437-2-TGACCCTCAGGTTCAT-1	0.04619304
R87038802-1-ATTGGGTTCATCGACA-0	0.046193294
M73293-1-CTGCCATTCGCGATCG-0	0.046193954
R20912775-2-GAACGTTTCTACCTTA-1	0.04619419
M20834-2-GCAACCGCAACCGCTG-1	0.046195153
M89604-2-CACACAAAGGTACTGG-1	0.04619527
M153-1-CCTAACCAGTTGAAAC-0	0.04619538
R57342872-2-CCTCAACCATCATCTT-1	0.046195567
M20485-1-GTTATGGGTCGAGCAA-0	0.046196245
M59796-2-GGCACGTGTAATTGGA-1	0.046196613
M34583-2-ATGAGTCGTTGGTGTT-1	0.046196856
R22202446-3-CACTTCGCAAAGGTTA-0	0.04619711
M94804-1-GTCCACTTCACCTCTG-0	0.046197135
M69259-2-GTCTAGATCATGCCAA-1	0.04619715
M69190-2-ATGTCTTGTGCAACAG-1	0.04619793
R48415713-1-AACAGGGTCCTGCCAT-1	0.046198573
R54497344-2-AACCACATCCTCTCGA-0	0.04619892
M9374-1-AAGCATCAGGTTCTAC-0	0.04619905
R21131938-2-AACGAAAAGTAAGGGA-1	0.04619937
M73140-1-AGTGCCGTCACCATGA-0	0.046199538
M8743-1-TCAGTTTGTCACGCTG-0	0.046199765
M53116-2-GAAGCGAAGTCCCAAT-1	0.046200387
M00_1061-1-CGAAGTTTCCACGTAA-1	0.046201363
M89604-2-TACCTCGTCCTCAGAA-1	0.04620146
M19631-2-TATCAGGCATTCTCTA-1	0.046201747
M95774-2-TGCAGGCTCTTCACAT-1	0.04620183
R37744074-2-AATGAAGCAGCTGTTA-0	0.04620209
M32482-1-TTTACTGGTCCACACG-0	0.046202105
M9207-1-GTGGCGTAGTACCGGA-0	0.046202138
M10514-2-TATGTTCCAAACGAGC-0	0.046202816
M28098-1-GTGTTAGAGCGGGTTA-0	0.046202984
M31660-1-CGAGGAAGTCTGATAC-0	0.046203583
M15656-1-TCATCCGTCACGAGGA-0	0.04620419
R68879403-2-AAGACTCCAGTGACCC-1	0.0462047
R22101842-2-CAGGGCTAGTGGCAGT-1	0.046205156
M36086-2-TTTATGCTCTGAATGC-1	0.04620598
M639636-2-ATCACGACACGCTGTG-1	0.04620606
M927140-2-GGGTATTCAGGCACTC-0	0.046206106
M18556-1-CATCGTCCATTCTCTA-0	0.04620615
M36388-2-TCATATCTCAAGATAG-1	0.046206333
M69259-1-TTCCGGTTCGCGTAGC-0	0.046207417
M1140-1-TAAGCACAGTCCCTAA-0	0.046207488
M95439-2-TCGGGACTCCACTGAA-1	0.046208125
M31323-1-AGAGCCCAGGACAGTC-0	0.04620843
M84511-2-TGGAGAGCAATACCCA-1	0.04620919
M917-1-CGAATTGGTTCCGGTG-0	0.046209957
R35913453-1-GTGCGTGCAGCCGGTT-0	0.046210587
M59080-2-GGGTGAACAGGTGAGT-1	0.046210654
M25949-2-ATTCACTAGCCTTCTC-1	0.046211652
M15656-2-TATCGCCCAGCACCCA-1	0.046211727
M638682-2-TAGAGTCAGTTTGTCG-1	0.046211947
M89640-2-CCGTAGGGTGCATCTA-0	0.046212077
M17629-1-GTTTACTTCAATCCGA-0	0.046213318
M25949-1-CCCGAAGAGCAAGTCG-0	0.046213366
M46694-1-CGGGACTCAACACAGG-0	0.04621369
M76651-2-ATAGACCTCTGGCCTT-1	0.046214197
M44095-2-AACAAGATCGGAGATG-1	0.046215292
M31323-2-CACGTGGAGCAACAGC-1	0.04621556
M11371-2-TCGCTCAAGTTACGTC-1	0.04621557
M69259-2-ATCGCCTGTCAACACT-1	0.04621559
M5358-1-TCAGCCTGTCAAAGTA-0	0.04621617
M80026-2-TGTGGCGTCACTCCGT-1	0.046216518
M37256-2-CATGAGTTCTGGTGGC-1	0.04621654
M69190-1-TTCTAGTTCCGGACGT-0	0.04621657
M8231-2-CACGTGGAGTTTCGGT-1	0.046216767
R63105434-1-AGCTACAAGTTCGGTT-0	0.04621724
M80571-2-GGGACTCCACTTACAG-1	0.046217468
M24420-1-AGGACTTCATTGTACG-0	0.04621825
M15395-1-GAAATGAGTTGAGTCT-0	0.046218257
M12876-1-ATCCATTGTGCTTCAA-0	0.046218995
R87038802-2-GATCAGTTCAAGTGGG-1	0.046219442
M67582-1-GTGGAGACATGTTTGG-0	0.046219494
M85747-1-CCGTAGGGTGCACAAG-0	0.046219565
M89604-1-CGACAGCTCGCCCAGA-0	0.046219986
M13092-2-CGCATGGTCAGCTTGA-1	0.046220627
M41250-2-CTAACTTAGCGGTAAC-1	0.04622071
M67780-1-CGGAACCCACCTCAGG-0	0.04622108
M24508-2-CATGCAAAGGTTAGTA-1	0.04622213
M24508-1-GCTTTCGGTTACGGAG-0	0.04622228
M16963-1-CAATTTCTCGCTTGAA-0	0.046222556
M28592-1-ACGTACAGTATGCTTG-0	0.046222568
M13326-2-TCACTCGAGTGCTCAT-1	0.046222683
M66843-1-TCGATTTGTCTCGACG-0	0.046223152
R86712535-1-TCTATCATCTATGTGG-0	0.04622348
M994765-2-GATTCTTAGACAACTA-1	0.04622483
M78471-2-GAAGCGATCCATCACC-1	0.046224907
M13822-1-CCTGCATTCTCAATCT-0	0.046225242
R54497344-1-AGCGCCACATCGCTCT-1	0.046225283
M994765-1-TTTACCAGTCAAAGAT-0	0.046225563
M29668-2-CGTGAATTCACTTCTA-1	0.046225723
R29471893-2-TGGATCAAGGGACACT-0	0.046225987
R20912775-1-ATCACAGAGACCCGCT-0	0.046226185
M7107-1-AGTTCGACATCGGTTA-0	0.046226304
M49935-1-TCACGCTCAAAGTGTA-0	0.04622647
M304882-2-AGATGAACACCCTAGG-1	0.04622653
M68491-1-TCATACTCAAGGTCAG-0	0.046226546
M55722-1-GTCACGGGTTGTCTAG-0	0.04622714
M9207-1-CAACCAAGTTAAGTCC-0	0.046227336
M19631-1-TTCTGTAAGGATTTAG-0	0.046228167
M39780-1-GCGGAAACATACGCAT-0	0.04622885
M31323-1-CGATCGGTCATTCGGA-0	0.046228915
M17629-1-TAATTCCAGGGTCACA-0	0.04622933
M153-2-GTCAGCGCACGCACCA-1	0.046230875
M24410-1-AGTGATCGTTGTTGCA-0	0.046231132
R22100413-2-TAAGCACCACGATAGG-1	0.046231337
M45994-1-GTCGTTCAGCAGGCAT-0	0.046232276
R54497344-1-ACGTACACAGAAGTGC-1	0.046232488
M94804-1-TAACACGGTCTGTTAG-0	0.04623254
M28592-1-AGTGCCGAGTAGACCG-0	0.046232548
M1994-1-ACGTCCTGTACCGTGC-0	0.046232745
M24587-1-GCACGGTGTAGATGTA-0	0.046232987
M55722-2-AGTACTGAGTTGGAGC-1	0.046233032
M56577-1-CATTGAGTCACTTGGA-0	0.046233147
M50580-2-AGTACCAGTAAGGCCA-1	0.04623335
M7107-1-AGACACTCAAGGCAAC-0	0.046233412
R10574690-1-AAGGTAAGTTCCAGGC-0	0.04623376
M49006-1-CTAAGTGCACGCCACA-0	0.046233814
M10874-1-CGGCAGTAGAGAGCCT-0	0.04623406
M50086-2-CAGTGCGCATCCGTGG-1	0.04623455
M9374-1-GTTACGAGTACGGATG-0	0.046235763
M28167-2-GGGCTCAAGACCCTTA-1	0.046236224
M17639-2-CTGTACCAGACGTCCC-1	0.046236396
M38814-2-GCCGATGCAGAACCGA-1	0.046237636
M48223-1-TACAACGAGAATTGTG-0	0.04623853
M97081-2-ACGTCCTGTTTCTATC-1	0.046238597
M2646-1-GGAGGATGTATGTCCA-0	0.046239004
M74600-2-TCAATTCCAACCGACC-1	0.046239063
M41299-1-TTTCGATGTCTAACGT-0	0.046239167
M66831-1-GATGCTATCGATACTG-0	0.046239212
R10432641-2-AATCGTGTCCTCAGGG-1	0.04623924
M24420-1-GACCAATCAATAACCC-0	0.046239786
M37960-1-ACCATTTTCAGAATAG-0	0.046240192
M952-2-AGCGTATAGGCACTCC-0	0.046240434
M56398-1-GCCGATGAGTTGAAGT-0	0.046241082
M73806-1-ATTACTCCACGAAGAC-0	0.046241783
M7949-2-CTGTCGTAGTCACTAC-1	0.04624182
M952-2-ATCGGATTCACGGTCG-0	0.04624244
M75705-2-TTCTTCCCATCTTTCA-1	0.0462426
M45001-2-TCGATTTAGTAAGACT-0	0.046242703
M40274-1-TCGATTTAGTGAGGCT-0	0.046242915
R45795112-1-TTCTAGTCACCTGCAG-1	0.04624317
M17639-1-ACTTATCGTGACATCT-0	0.046243284
M94994-2-GTGCGTGGTTGGGTTT-1	0.04624435
M14502-2-ACTATTCGTGTGGTCC-1	0.046244957
R76812113-1-TGAGGGAGTGGAATGC-0	0.04624501
M6559-2-TACGCTCGTATCCCTC-1	0.04624543
M14153-1-TCATGCCGTCATCCGG-0	0.04624561
R42804284-1-AAAGGTAAGCAACTCT-0	0.046245705
M94994-2-GCGTGCACAGCTTCGG-1	0.04624584
M40437-1-GCTGCAGAGAAGAGCA-0	0.04624622
M33868-2-CAAGACTAGCAGCAGT-1	0.046247363
M99877-2-GAGACTTAGAGCTGAC-1	0.0462475
M81015-1-ATTCCTAGTCGGTGAA-0	0.046248615
M32482-1-TTCCGTGAGCTGTTCA-0	0.046249606
M793497-2-CCTCAACTCGTCGGGT-1	0.046249703
R37744074-1-GGGTTATCAACGACTT-1	0.046249747
M27953-2-AAGTACCTCCTGTAGA-1	0.046250068
M56398-2-CACAGGCGTGGACTAG-1	0.04625013
R10432641-2-TCTGCCAAGTTGTACC-1	0.046250153
M71503-2-TGTTTGTAGGCCACTC-1	0.04625151
R50100220-1-TGTCCTGGTCGTGATT-0	0.046251595
M2646-1-GATGTTGCAACGACAG-0	0.04625193
M85747-2-TCGTGCTTCCATTCAT-1	0.04625226
M24420-2-CTTTCAATCGCCTAGG-1	0.046252348
M153-2-ACTGATGAGAGGACTC-1	0.046252493
M24420-2-GCGTTTCCATGCTGCG-1	0.046252675
M24420-2-ATCGGATCAGTTGTCA-1	0.046252996
R50100220-1-CTGCGAGCATAGAGGC-0	0.046253264
M5548-2-TGAATGCAGAGAGCCT-1	0.04625328
R54497344-1-AAAGGTAAGTTTGTCG-1	0.046253312
R59217750-2-TGTTACTAGAGGCCAT-0	0.046253458
M994765-1-CCTACGTTCAGATGCT-0	0.046253797
M80488-1-ATGGTTGAGAAGGATG-0	0.046254374
M793497-1-TTGCGTCTCCGCGGAT-0	0.04625454
M55722-2-AAGTACCCAACAAGAT-1	0.0462546
M89604-2-GAACTGTGTCTTGAAC-1	0.046254806
M68806-1-AGGTGTTAGACATGCG-0	0.04625501
R10275252-2-CATCCACGTGACTCGC-1	0.04625518
M57064-1-AGAACCTCAGTCAGAG-0	0.046255797
M94994-1-CTCAACCGTATCGCGC-0	0.046256043
M69190-1-GATGTTGAGAGCATCG-0	0.046256572
M34070-1-GTCTGTCGTAGAGATT-0	0.046257447
M66843-2-CGTGCTTCAGTGGTGA-1	0.04625792
M89640-1-TGTCCACCAGGCCCTA-1	0.04625793
R10432641-2-GTCCTCATCATGCCGG-1	0.04625815
M91854-1-ACGTTCCAGCATAGGC-0	0.04625858
M46694-2-TGCTCGTCACTGGCGT-1	0.046258755
M67003-1-TTCCGGTCAGTAGTGG-0	0.04625943
M84511-2-CCGGTGACACAAGCAG-1	0.04625992
M93645-2-TGTCCTGCACGTCATA-1	0.04625999
M79245-1-TTAGGCATCATGTCAG-1	0.046260215
M77209-1-CAATGACAGGAGGGTG-0	0.046261102
M33868-1-ATTCCCGAGCGAACTG-0	0.046261124
M80453-1-TCACACCCAAATCGGG-0	0.046261504
M34701-1-TCTCACGCATTGAAGA-0	0.04626153
M50086-2-TCAGGGCCACTCATAG-1	0.046262063
M9566-2-CCCTGATTCGTTTACT-1	0.046262372
M17639-1-AAAGTGATCTCACTCG-0	0.04626244
M37256-2-AGGCTGCTCTGAATGC-1	0.046262577
M62918-2-CTCTCGAGTACGACAG-1	0.04626282
M65019-2-CGGAGAACAGGACTAG-1	0.04626337
M94804-1-TTGGATGAGCAGTAAT-0	0.0462634
M20834-1-CTCCTCCCACCGCTAG-0	0.0462635
M89604-1-GCATCGGGTACCTGTA-0	0.046263993
R86712535-1-TGAGCGCGTCACTTAG-0	0.046264
M79757-2-CACGAATCATTGAAAG-1	0.046264548
M87519-1-TGTTTGTGTGCTCTTC-0	0.046265047
M67003-1-TGTTACTCAGTGCCTG-0	0.046265416
R34603918-2-TTTGGTTCACAGCTTA-1	0.046265665
R68879403-1-TCCACCACATTCAGCA-0	0.04626635
M66831-1-TTGACCCGTTGACTGT-0	0.046266414
M99394-1-TTCCGGTGTACGGATG-0	0.046266638
M55722-1-GTTAGACGTACCCGCA-0	0.04626691
M29898-2-GTGGCGTGTCTCAGAT-1	0.0462672
M941862-2-TGGCGTGTCGTAGTCA-1	0.04626726
M88462-1-AAGCATCCATGAATCC-0	0.0462675
M85747-2-GCACGGTTCGTTCAGA-1	0.046267755
M994765-2-GACCTTCTCTAAGCGT-1	0.04626794
M56862-2-TCTTTGAGTGCATTAC-1	0.046267953
M41299-2-GAACGTTTCTCGCGTT-1	0.046268277
R987978-1-TTGGTTTAGCATCTTG-0	0.046268295
R62367972-1-GCTTGGGTCCTCTGCA-0	0.046268363
R48111294-2-GACCCTTTCGCTGTCT-1	0.046268795
M69259-2-AGGGCCTTCCGATCTC-1	0.046268795
M54529-1-CTCCAACCATAATCCG-0	0.046269555
M53661-1-AATCACGAGAGATGCC-0	0.04626995
M73140-2-CCAATGACAACGGGTA-1	0.046270363
M90262-2-ACGGAAGGTCGCATCG-1	0.04627042
M15656-1-TCTTGCGGTTCTCGTC-0	0.046270587
M6362-1-TACTTGTCAGTTCCAA-0	0.046271786
M52014-2-CAGTTCCTCGATGCTA-1	0.046272438
R20510687-2-GTTCTATAGGGAACAA-1	0.046272468
R54396902-1-TCTCAGCCATCTCGTC-0	0.04627336
M97343-2-GTCAAACTCCTGTACC-1	0.046274025
M16998-2-TTCCTAAGTGGTAATA-1	0.046274085
M17639-2-GGGTGTCTCAAATGCC-1	0.046274144
M57908-1-CACCAAAAGAACCGCA-0	0.046274208
M97081-2-ACTTAGGTCCGCAACG-1	0.046274602
M153-2-TACGGTACAAGTGGGT-1	0.04627505
M55722-2-AGACTCAAGATAGGGA-1	0.04627578
M14897-1-CTGAATGCAGCATCTA-0	0.046275806
R90613980-2-GTGCTGGAGTCCGCGT-0	0.046276215
M74600-2-GAAGAATGTATAATGG-1	0.046276927
R20510687-2-GCACATATCTTCTAAC-1	0.04627744
R41342753-2-GTCTCACTCTCTCGCA-1	0.046277482
R25450802-1-ACTGTCCTCCATTGCC-0	0.04627784
M1994-1-TACAACGGTCCCTGTT-0	0.046277862
R62367972-1-AACCATGGTGATACAA-0	0.046279512
M5548-2-CAACGATCATTGACAC-1	0.046279717
M10874-2-GTCGCGACATTAGGCT-1	0.04628026
M39676-2-GTGTGATAGTCAACAA-0	0.04628068
M9207-2-GATAGCTCATGGCGCT-1	0.04628098
M3760-2-CGTGATACAAGCCATT-1	0.04628113
R90613980-1-TGGGAGACAGTTTCAG-1	0.04628162
M69259-2-TCTACCGTCCATTTAC-1	0.046282083
M68806-1-AGTACTGAGGTCTTTG-0	0.046282683
R11609672-2-GGATGTTTCTTCACGC-1	0.046283007
M84511-1-TTCTTGATCTTTCCGG-0	0.04628344
M13326-1-TTTGTTGAGTCAACAA-0	0.04628348
M639636-2-AGTCAACCACCAGCGT-1	0.046283636
M46146-1-TCCCAGTAGAGCAAGA-0	0.046283685
M84511-1-TGCGATAGTATGATCC-0	0.04628434
M82307-1-CAGTTCCGTCACGACC-0	0.046284366
M44095-1-ATGTCTTGTTGCGTAT-0	0.046284366
M17639-2-ACAGGGAAGCACTCAT-1	0.046285152
R29471893-2-TCATGTTTCTACCTTA-0	0.046285197
M1994-1-TGTGATGGTTAGAGAT-0	0.0462853
R987978-2-CGTAGTACATTCTCCG-1	0.046286117
M59029-1-CGGAATTCAAATGGAT-0	0.046286214
M17629-1-CTCATTAAGCGAGAAA-0	0.0462866
M58268-2-TGAACGTTCGACGAGA-0	0.046288356
M31323-1-CTCCACAAGCGACCCT-0	0.046288688
M952-2-TAGACTGGTGAGGCAT-0	0.046289083
M26992-1-TTTACGTAGCTTAAGA-0	0.04628925
M55245-1-CTCCACAGTACGATTC-0	0.04628925
M62967-1-CCCATTGAGTCGAAGC-0	0.04628926
M95506-2-TCGACCTAGGCACAAC-1	0.046289604
M29668-2-TCTACATAGAGTGGCT-1	0.046289656
M75705-1-GAAGCGACATATGCGT-0	0.046289694
R48111294-1-GCGTTTCGTTGTCAGT-0	0.04629023
M17639-2-CATCGTCAGCAGGTCA-1	0.046290427
M82307-2-TCAAGTGTCCTAGAGT-1	0.04629059
M58071-1-CATTGTTAGCCTGCCA-0	0.046290774
M28167-2-ACACTGAGTGGATTTC-1	0.046291593
M864250-2-GCTTGGGAGCATTTGC-1	0.046292067
M55915-1-CAACGGCTCTTGATTC-0	0.046292413
R87038802-2-AGGCTGCGTTGTGGCC-1	0.046292584
M59029-2-TCGATTTGTTAGTCGT-1	0.046292618
M39676-2-TCGCTTGGTTGCATGT-0	0.04629271
M80026-2-CACACAACAGTCGGTC-1	0.04629276
M10031-2-TGCAGTATCAGTCCGG-1	0.046293326
R50100220-1-TAGAGTCAGACTAGAT-0	0.04629361
M00_1061-1-CCACTTGTCGCTTACC-1	0.04629403
R20912775-1-AGCCAATGTCCAGGTC-0	0.04629438
R22209673-2-AACGAAAGTCCAAAGG-1	0.046294592
M38374-2-CGGAGAACAGCAGTTT-1	0.04629468
R86712535-2-CGGAACCGTAGCTCGC-1	0.046294957
R64123404-2-TTGCGTCAGTTGGGAC-1	0.046295192
M639636-1-TTTCATGTCCGTAGGC-0	0.04629562
M88032-1-TTATTGCGTCCGCAGT-0	0.046295904
R48111294-1-CAACCTCGTCATGGCC-0	0.046296112
M84511-2-TCAGTGACAACTGGTT-1	0.046296638
M29668-1-TTTGGAGAGCCTGAAG-0	0.04629717
M88462-2-GTAGGTTGTCAAAGTA-1	0.04629738
M9699-2-CTCAAGACAAGGTACG-1	0.046297885
M38374-2-GTTAGACCACAGGATG-1	0.046298247
M44145-1-TATTGGGAGGTGCTGA-0	0.04629865
R87038802-1-GCCATTCGTGGGATTG-0	0.046298694
M36121-2-TGTCAGACACCGTGCA-1	0.04629935
M93645-2-AGCCACGGTCCTACGG-1	0.046299644
M16169-1-TCTCCGAGTCAACCTA-0	0.04630017
R20510687-1-ACGATCAAGCTTAAGA-0	0.046300508
M82984-1-ACCATTTCAGAGGAAA-0	0.046300657
R20046260-3-CACATGAAGCTAAACA-1	0.046300933
M17639-2-CTCACTGAGAAGCCTG-1	0.046300955
R11624423-2-GTCGAATGTGCCTGCA-1	0.04630123
M84511-1-TCAGGTAGTGTTAAAG-0	0.046301626
M42557-1-AAGAACAAGTTAACGA-0	0.046302073
M15395-1-AGCGTCGGTAATCAGA-0	0.04630209
M29124-2-GAGCCTGTCGACATTG-1	0.04630274
M9374-1-ACGGTCGCACACACGC-0	0.046302848
M78451-2-TACACCCCAGAAACCG-1	0.046302877
M50086-2-ATGCGATCACGTAGAG-1	0.04630296
M49935-1-AGACTCACACGTCTCT-0	0.046303436
R48111294-1-TCCCAGTTCGACGACC-0	0.046303816
R10432641-1-TTAGTCTAGGTCATCT-0	0.046304807
M11438-1-TGCTTGCCACTGTTCC-0	0.046305105
M37112-2-GTAGCTATCATCGACA-1	0.046305295
R987978-1-CCTTTGGTCATCGACA-0	0.046305332
M5548-1-GTAATCGCATTGTACG-0	0.04630538
M11438-1-ATTATCCAGGGCAACT-0	0.046305783
R20237131-1-TGCTTCGGTGACACGA-0	0.046306565
M15656-2-TTCCTCTGTAGATTAG-1	0.04630695
M43942-1-TGCACGGTCCTGATAG-0	0.046307582
M94994-1-ACGATGTGTGCCTTCT-0	0.046307664
M77677-2-CATTCTACAAGAGGTC-1	0.04630805
M24420-1-TGAACGTGTTTACACG-0	0.046308294
M97343-1-GGGTGTCCAAGAATGT-0	0.04630861
R54497344-1-CGGAGAAAGAGTGGCT-1	0.046308864
M78451-2-CTGAATGCAAGTACCT-1	0.04630985
M71238-2-CGGAATTAGTGATGGC-1	0.046310574
M29736-1-GCATCTCGTACTGGGA-0	0.046310615
M73140-1-GTGACGCAGACCCGCT-0	0.046310928
M46694-1-ATTCTACGTACTTGTG-0	0.04631111
M79033-1-TACATTCTCGTGGACC-0	0.046312097
R10574690-1-TTAATCCTCGACGCTG-0	0.046312425
M42769-2-TCATACTAGAAGAACG-1	0.046312436
M660286-1-CCGGACATCTGCTCTG-0	0.046312515
R50100220-2-GTCATCCTCCACTTTA-1	0.046313327
M31323-2-GCTTGGGCAATAGTAG-1	0.04631352
M42557-2-ACTTCGCAGGTTCACT-1	0.046314824
M3760-2-TAACCAGAGGCTCTAT-1	0.04631511
M90262-2-CTAGGTAGTACGTTCA-1	0.04631594
R50100220-2-AGGAAATTCCGATGCG-1	0.04631616
M29898-1-TCACGGGAGAAGTCTA-0	0.046316456
M17639-2-CGCATGGCACCGTGAC-1	0.046316493
M965895-2-GTAGCTAGTAGCTGCC-1	0.04631693
M97343-2-ACCATTTCATGGGATG-1	0.046317212
M2899-1-AGGGCCTAGCATAGGC-0	0.046317644
R2602916-1-ACCTACCAGTATGAAC-0	0.046317644
M87037-2-TCTCACGTCTTGCGCT-1	0.04631907
M34583-1-TAGAGTCGTCATAAAG-0	0.04631941
M70834-2-AGTCAACTCTGCGATA-1	0.04632021
M5548-2-TTCACGCCAGACTGCC-1	0.046320237
M18615-1-TATCAGGCACATCATG-0	0.0463204
M90262-1-TTCTCTCGTAAGGAGA-0	0.04632093
R35913453-1-CTACATTCAGGAACCA-0	0.04632188
M33241-2-AACGTCACACTGGCCA-1	0.046322376
M13326-2-TAAGCACAGCGCCCAT-1	0.04632248
M86494-1-GCCATGGCAGGTCAGA-0	0.046322856
M174393-2-TTCCTTCCATCAGCGC-1	0.046323042
M55722-1-AAGTCGTTCAAGTGTC-0	0.046323333
M11371-1-GCTGGGTGTTCGTTCC-0	0.046323724
R20510687-2-TCATTTGAGACCCTTA-1	0.04632373
M98137-2-CCTCTCCTCCACCTCA-1	0.04632424
M90262-1-TGATTCTAGGCTAGCA-0	0.046324436
M79736-1-ACAAAGACACGGATCC-0	0.046324484
M85747-1-AGTTCCCAGCTGACCC-0	0.046325758
M80026-1-GTGACGCAGGCCTGCT-0	0.04632747
M17639-1-AGCCACGCAACACTAC-0	0.046327595
M77549-2-CATAGACTCAAGTGTC-1	0.046327654
M43479-1-CATAAGCTCGAGAGCA-0	0.046328124
M79196-1-TGAATGCCATGTGCCG-0	0.046328127
M84511-2-TTGGGTACAAGTGATA-1	0.04632846
M63927-2-TGATCAGGTGAGAGGG-1	0.046328507
R11478361-2-GATTCTTAGCGATGAC-1	0.046329197
M89604-1-TTCATTGTCCACCTGT-0	0.04632922
M68017-1-CTCAGTCAGAACCGCA-0	0.04633003
M44145-1-ATCTCTAGTGTCTTGA-0	0.046330363
M34583-2-ACCCAAAGTGAGTAAT-1	0.0463311
R37744074-1-AGAACAAAGCACCCAC-1	0.046331167
M52364-2-TCATGGACACATTCGA-1	0.04633134
M66843-1-CATCCCAGTTACGTAC-0	0.04633158
M50580-1-GACCTTCAGGCTTTCA-0	0.046332657
M32048-1-TACTTCACACTGCGTG-0	0.046332784
R22101716-1-ACGATGTCATGGTGGA-0	0.046333108
R48415713-1-AAAGAACCAGCCTACG-1	0.04633328
M31323-2-ACCAACAAGGATTACA-1	0.046334557
R20510687-2-ACCCTCATCTTCGCTG-1	0.04633466
M84407-1-GGAGCAATCTTCGTAT-0	0.04633558
M8743-1-ATCGGATCACTTGGGC-0	0.046336375
M22689-2-TTCCTTCTCTACTGCC-1	0.04633648
R50100220-2-GTTCCGTCAACAGCCC-1	0.046337206
M31323-2-TAGGTTGGTTCGTACA-1	0.046337508
M97343-2-TCGTAGAAGGCACTCC-1	0.046337634
M10247-2-TTCAATCGTGCAACGA-1	0.04633821
M78451-2-GCACTAACATCGGTTA-1	0.046338987
M70693-1-GGAAGTGGTAACACGG-0	0.046339918
M864250-2-GAGTTGTGTGCAAGAC-1	0.04634009
M70207-1-TGGGAAGAGTAGTCCT-0	0.046340954
M27521-2-GACTCAATCTAAGCCA-1	0.04634206
R68879403-2-TCAAGCAGTCTGCAAT-1	0.046342593
R90613980-2-GGGACAACACAGCTTA-0	0.046342913
M34701-2-GCGTTTCTCGCCTTTG-1	0.046343368
M24508-2-ACCTGAAGTTCCTAAG-1	0.046343483
M44145-2-GCATGATAGTTGCCCG-1	0.046344656
M29124-1-CACGAATTCCAATCCC-0	0.046345025
M97856-2-TTTACGTCACGTCATA-1	0.046345506
M37256-1-TCGTGCTTCCTCTCTT-0	0.04634565
M33688-1-CGGAACCCAACACACT-0	0.04634598
M81035-1-GTTTGGATCCCTCTAG-0	0.046346076
M74703-1-GTACAACAGAGAGCGG-0	0.046346568
M93645-1-TGTCCACTCCGTGTAA-0	0.04634658
R20849279-1-GCAGGCTAGCGTGAGT-0	0.04634667
R54497344-1-AGTTCGACAGAGTTGG-1	0.046347238
M980386-1-AGCTTCCCAGACCTAT-0	0.046347342
M89604-2-GTAGGTTCAGGACAGT-1	0.046347447
M5101-1-TGCACGGTCGCGCTGA-0	0.046347547
M94236-1-ATAGGCTAGTCTAACC-0	0.046347596
R34603918-1-ACATCGAGTAGTCCTA-0	0.04634764
R87038802-1-CGACAGCCAAGGTTGG-0	0.046348106
M10632-2-CTTCAATAGTTCATGC-1	0.046348516
R22209673-2-ATTACCTTCTCAGTCC-1	0.04634854
R62367972-1-AACAGGGCACGATTCA-0	0.046349015
R54497344-2-ATACCGAGTAGCTCGC-0	0.046349138
M42557-2-TTCCTTCGTCATTGCA-1	0.0463492
M65551-2-TGTTGGAAGAGTGTGC-1	0.046349667
R54497344-2-ACTATTCTCAGAGTTC-0	0.046349835
M94804-2-TGGGTTAAGGAAGTCC-1	0.046350036
M88462-1-CGGGTGTCAACCGCCA-0	0.046350464
M21500-1-ACGTTCCAGGTTCACT-0	0.046350595
M18243-2-GTTGCGGGTTTCCAAG-1	0.046350844
M35312-2-TTGCGTCCAGCTCTGG-1	0.046350915
R54497344-2-TTAGGGTGTCCTACGG-0	0.046351742
R54396902-1-GACTCTCGTCTCACGG-0	0.046352334
M9374-2-CTCAACCAGTGATGGC-1	0.046352625
M88462-1-ACGTACAAGAGTTGTA-0	0.046353962
M16169-2-AAGCATCTCCGTAATG-1	0.04635405
M49006-2-TAATTCCAGCACTTTG-1	0.046354525
M97579-1-GCGGATCGTGAGCCAA-0	0.046354607
R41342753-1-TCACACCGTCTTTCAT-0	0.04635517
M994765-1-GGCTTTCAGGTTCTTG-0	0.046355527
M68806-1-GGTGTTACACGCAGTC-0	0.04635597
M31934-1-GTCATGATCTACCCAC-0	0.046356034
M77549-2-ACCAACAAGGGTCTTT-1	0.046356637
M96154-2-CCTAACCAGCGACATG-1	0.04635689
M28167-2-GTGTTCCCACTCCGGA-1	0.04635709
R91507465-1-CGCATAATCGTGTGGC-1	0.046357334
M1176-1-GCCAGTGTCAACTTTC-0	0.046357993
M66831-1-CGACAGCAGCTCGTGC-0	0.0463582
M25949-2-CATGCAACACAACGCC-1	0.046358846
R20912775-2-TATATCCTCATTTGGG-1	0.046359714
M67370-2-CTTGAGAGTGATACTC-1	0.046359755
M58268-1-TCGAACAGTAGAGCTG-1	0.0463601
M5301-2-ATCTTCATCGACCAAT-1	0.0463608
M994765-1-ACATCCCGTGACATCT-0	0.046361357
M77549-1-CGAGTTACAGTGGGTA-0	0.046361372
M15770-1-ATCACTTTCTGGAGAG-0	0.046361905
M58268-1-GAGTGAGAGACGGTCA-1	0.04636257
M37256-2-AGGCTGCAGAAACACT-1	0.04636259
R48111294-1-TCGACCTTCAAGCTGT-0	0.0463626
R22209673-1-AAACGCTCACCGGCTA-0	0.046363264
M71503-1-GGCAGTCTCGCCACTT-0	0.046363316
M70397-1-CGTCAAATCTCCCAAC-0	0.046363533
M16169-2-GCAACCGGTTTCGTTT-1	0.046363562
M28098-2-ACACCAAGTAGGTTTC-1	0.04636401
M29668-1-GAATCGTGTGCATGTT-0	0.046364043
M93645-2-GTTACAGCACATACTG-1	0.046364352
R21131938-2-TGTCAGACAGCAGTAG-1	0.046364818
R34603918-2-ATGAGGGGTGCCTTCT-1	0.046364967
R68879403-1-CACACAATCGAACCTA-0	0.04636618
M48737-1-CCTCCAACATTGCAAC-0	0.04636665
M49935-1-ATCGTGACAGAGAATT-0	0.04636678
R29471893-2-GCGGAAATCAATCCAG-0	0.046366822
M85101-1-GGGAGTAGTGGTCAAG-0	0.046367012
R31291350-1-GAGTGAGAGATTAGCA-0	0.046367064
M34701-2-GGGACCTAGGACCCAA-1	0.046367075
M67003-2-TGAGGAGTCCATTTGT-1	0.046367224
M638682-2-GCCCGAAGTCACTCAA-1	0.0463684
M50086-1-TCCGATCGTGCCTGCA-0	0.046369057
M80319-2-ACTGTGAAGGATACCG-1	0.046369128
M25949-2-GGTAGAGGTGCATACT-1	0.046370074
M24420-2-TTCCAATCAATAACCC-1	0.04637069
M5548-1-CTCCACAAGTCATCGT-0	0.046370786
M84511-2-TGATTCTTCTTCCGTG-1	0.04637145
M9207-2-TACGCTCTCCGAGAAG-1	0.046371862
M26772-1-ACTTAGGTCAGCGCAC-0	0.04637187
M80319-2-CGTTAGAGTTTGTGGT-1	0.04637222
M95774-2-GTGTCCTGTATAGGGC-1	0.046372417
M94804-1-GTATTTCTCACACCCT-0	0.0463726
M864250-1-ACTGCAACAATGGGTG-0	0.04637281
M24420-1-AGCGCCACAATCGCAT-0	0.046373084
M49935-1-ACACAGTTCATGTCAG-0	0.04637427
R37744074-1-CAATCGAGTTGCATAC-1	0.04637441
M80319-2-GATAGCTGTCACATTG-1	0.04637542
M11438-1-CGTTGGGTCCGAGATT-0	0.04637571
R34603918-2-AACGAAATCAGTCAGT-1	0.04637636
M76651-1-TTACGTTCAATGTGGG-0	0.04637675
M42795-2-GCCAGTGGTCCTATAG-1	0.046376895
M75705-1-AGCGTATCAAGCGGAT-0	0.046377167
M95439-1-AGAGCCCCATCATCTT-0	0.04637722
M85047-2-AATAGAGTCTAGTGTG-1	0.046377957
M42172-2-GGGAAGTGTGATTAGA-1	0.046378005
M92907-2-ATGATCGAGGAAAGTG-1	0.046378464
M75705-1-GTAGCTAAGAGCTTTC-0	0.046379015
M174393-2-ATCGGCGGTCCGTTTC-1	0.04638114
M86050-2-GTTACAGGTACTGACT-1	0.046381254
M10874-1-AACAACCCAAAGGCAC-0	0.046382017
R4514209-1-AGACACTTCCGATGTA-0	0.046382148
M8743-1-TGCTGAATCTCGCTTG-0	0.04638288
M34682-1-ACCGTTCAGTGGTTGG-0	0.046383288
M94804-2-GGACGTCTCGTTCCTG-1	0.04638335
M88462-1-ACTGCAACATAGAGGC-0	0.04638369
M639636-2-AAGCATCTCACGGAGA-1	0.046384044
M71503-1-GGCGTCAAGAGTGGCT-0	0.046384286
R70663594-1-TGCGACGGTCTTAGTG-0	0.04638432
M42795-1-TGTTGGATCTATCACT-0	0.04638461
M17639-1-TGCGATAGTTTGTTGG-0	0.04638475
M98743-2-TCCTGCAGTGTGTGGA-1	0.04638496
R29471893-2-GAGCCTGTCGTCTAAG-0	0.046385095
R20912775-2-TCTACCGCAACTCCAA-1	0.046385176
M21500-1-CTCCGATAGCCGCTTG-0	0.04638526
R87101984-1-TGGTGATAGAAGTCCG-1	0.046386052
M12514-1-ACTACGAGTCTAGGTT-0	0.046386983
M42172-1-AGGCTGCCACATGTTG-0	0.046386987
M77677-2-TACCTCGAGCAACTTC-1	0.0463874
M24508-1-GCTCAAAAGTAAACTG-0	0.04638763
M10247-2-GGTGTTAAGTGCCAGA-1	0.046387732
M85747-2-ACTTTCATCAGCATTG-1	0.046388853
M60126-2-CACTGGGAGCATGGGT-1	0.04638964
M28167-2-TCCTCTTCAACCACGC-1	0.04639019
M8743-1-GTGGGAAGTCCTCATC-0	0.046390373
M21500-2-CATGGATTCCGATGCG-1	0.04639043
R20046260-3-CTTCTAATCCGATGTA-1	0.046390757
R87038802-1-CTAGGTAGTTGAGGAC-0	0.04639154
M31323-1-CACAGATGTGCTTCAA-0	0.04639361
M74600-1-GCTGCAGCATAGATCC-0	0.04639421
M78832-1-CAACGATCATGTGGCC-0	0.046394248
M32048-2-GTCACGGAGTGCTAGG-1	0.04639481
M80700-2-TTGGGATAGCATGATA-1	0.04639499
M13960-2-CACGTGGGTTACGATC-1	0.046395104
M3760-2-TTTGTTGTCTCAACGA-1	0.046395253
M994765-1-GACCGTGAGCTCGTGC-0	0.046395358
R90613980-1-CCTCTAGAGGCTCAAG-1	0.046395596
R20912775-2-GATCGTACAAGATGTA-1	0.046395678
M79196-1-CTCATTACACCCTTAC-0	0.046396367
M11243-1-ATCATTCAGGTCGTCC-0	0.04639671
R41342753-2-TCATGCCGTACCGTGC-1	0.046396937
M68895-2-TCCATGCGTTGTCAGT-1	0.046397086
M78435-2-AAAGTCCCATCTGGGC-1	0.046398193
M96154-1-TGCTCCATCACCGGTG-0	0.046398997
M13092-1-GCTGCAGAGTCACTCA-0	0.046399098
M99877-2-CTTTCAAAGTGCAACG-1	0.046399117
M1994-1-TGACCCTGTAGAGCTG-0	0.04639952
M76651-1-CAGATACCAAACACGG-0	0.046399537
M395695-2-AATGAAGAGATGGTAT-1	0.046399582
M84538-2-TTTGGTTAGGAACATT-1	0.046399724
M18243-1-TGCAGTAAGACTACGG-0	0.04639992
M55722-1-ATGAAAGAGATGCTGG-0	0.04640001
M53073-2-TATTGCTGTCTAGGCC-1	0.046400335
M41250-1-CGTGTCTCATCCGTTC-0	0.04640036
M74087-2-GCTGAATAGTCGTCTA-1	0.046400957
M76268-1-GTCACTCAGACTCTTG-0	0.04640096
M69259-2-CACCGTTTCTGTTCAT-1	0.046401136
R20046260-3-GAATCACAGGAGCAAA-1	0.046401467
R54497344-1-TGTTCCGCAAATACAG-1	0.046401657
M58071-1-CGGCAGTGTTGGAGGT-0	0.046401676
M4803-1-TTCTCTCGTGTACATC-0	0.046402145
M8299-1-GTCATGACACTGCACG-0	0.04640218
M67351-2-GCCAGCACAGCTAACT-1	0.04640244
M86050-1-GTAGGTTCATGCCGCA-0	0.046402816
M41299-2-TCGTGGGCAGCTACCG-1	0.04640291
M79757-1-GGAAGTGTCTCGCTTG-0	0.046403214
M941862-1-CTATAGGAGGAGGCAG-0	0.046403468
M52649-1-GGTGTTAGTATGGTTC-1	0.04640404
M34701-2-GAACTGTCAGGGTCTC-1	0.04640431
M31323-2-TATCTGTCATGTTCGA-1	0.04640448
M21500-2-TCCGATCCACTAGGTT-1	0.046404786
R62367972-1-TACAACGAGATTCGAA-0	0.0464051
M14897-1-GAGGCAATCCATTTGT-0	0.046405252
M9374-2-TCCATCGCATCCGGTG-1	0.04640552
M73806-1-TTGAACGGTCAGGTAG-0	0.04640553
M31323-1-TTCGCTGCACAACGTT-0	0.04640571
M28167-1-TACTTACTCCGTGTCT-0	0.046405993
M80026-1-CACATGACACCTGCAG-0	0.046406638
M82984-1-TTTATGCCAATTGAGA-0	0.04640669
M6130-2-CTGAATGCAAACTCGT-1	0.04640694
R37125649-1-CTCGAGGCAGTGGGTA-0	0.046406996
M994765-1-GCAGTTATCAGAATAG-0	0.046407912
R987978-1-CTACGGGGTAGCTGTT-0	0.046408124
M50086-1-CCACCATAGCGTATGG-0	0.046408534
M15770-1-TATCGCCTCCACGTGG-0	0.046409145
M9374-2-ATCGTGAAGTGCTACT-1	0.046409447
M34701-1-CGTTAGAAGCATCAGG-0	0.04641004
M86050-2-GATGGAGTCGGCCTTT-1	0.04641004
M41907-1-CAAAGAAGTCATGCAT-0	0.0464104
M11438-2-GCATGATTCGATGCTA-1	0.046410594
M76807-1-AATCGACGTTGCATTG-0	0.046412244
M68806-1-TGCTGAACACAGTCGC-0	0.04641248
M91139-2-TTGAACGCACTTGAGT-1	0.046412624
M9700-2-GTGGCGTCAGCTTCCT-1	0.046413302
M17629-2-AAACGCTAGGTTGCCC-1	0.046413634
M88010-1-TTGTTTGGTCAGCTTA-0	0.046414323
M31323-1-GCCAACGGTACAGAAT-0	0.04641485
M65019-2-CACTAAGTCAGCTGTA-1	0.046415024
M88462-2-GTTACCCCACCCATAA-1	0.046416055
R35913453-2-TGCGGGTAGGCACTCC-1	0.04641612
M87037-2-CCTAACCGTAGGAAAG-1	0.046416588
R63105434-1-TGATTTCGTTACGCCG-0	0.046417255
R10260309-1-CGTGATAGTTCTGACA-0	0.046417568
M21500-2-CAGTTAGGTTGATGTC-1	0.046417773
M82391-1-CACATGAGTGCTCTTC-0	0.046417974
M00_1061-1-GTCGAATGTCCTGAAT-1	0.046418082
R87038802-2-CTCAATTGTAGGTGCA-1	0.04641862
M345262-2-TTCGCTGGTGATTAGA-1	0.04641877
M11903-1-TGAATGCTCCAGCAAT-0	0.04641881
M97343-2-GCATGATAGTTGTCGT-1	0.04641923
M9700-1-GGCTGTGAGATGTAGT-0	0.04642005
M31762-2-TGTACAGTCTGGCCTT-1	0.04642007
R20237131-1-ATGCCTCCATAACTCG-0	0.046420217
M34701-2-TGTTCCGAGGCCGCTT-1	0.046421144
M3760-1-TTGCATTCAAATGATG-0	0.046422087
R40983260-2-CTATAGGAGTCTGGAG-1	0.04642212
M80026-1-TTTCAGTCATCATTGG-0	0.04642235
M99891-1-CGTGATATCGCTACAA-0	0.04642245
M28098-1-TAACTTCGTTCCCAAA-0	0.04642269
M16998-1-AATTTCCTCTGCTTTA-0	0.046422713
R34603918-1-TTCACGCCACCAGACC-0	0.046422776
M73140-1-TGGGTTACACTCCCTA-0	0.046423003
M59697-2-GACCAATGTACGACTT-1	0.046423115
M153-1-CTACATTTCGCTTACC-0	0.04642316
R68879403-1-ACTTATCAGGTGAGAA-0	0.046423312
M98137-1-AGGTAGGGTGTATTCG-0	0.04642332
M31323-2-GTAGTACGTAGCGAGT-1	0.046423502
R37065652-2-AACCTGAGTTAAAGTG-0	0.04642353
M30150-1-GTTACAGTCTCGCAGG-0	0.046423595
M46292-1-TTCACCGCATCTGGGC-1	0.046424
M1140-2-TAATCTCCATTGGATC-1	0.04642413
R20036948-1-TATTGGGCACATGGTT-1	0.046424333
M639636-2-TCGAACAGTGTGCCTG-1	0.04642474
M49935-2-ATCCATTTCCTCTCTT-1	0.04642549
M46694-1-CTACATTTCACTCGAA-0	0.046425592
M74087-2-AGGTTACAGGGTTAGC-1	0.046425596
M89640-1-CCGGTGAGTACGGTTT-1	0.04642612
M85101-2-ATTGGGTAGAGGATGA-1	0.04642619
M31323-1-GATTCGACAGCCCACA-0	0.046426225
M41299-1-AAATGGATCGCTTAAG-0	0.046426628
M35559-1-GTAGTACAGGTGTGAC-0	0.04642684
M27521-2-ATTCATCAGGTCCTGC-1	0.04642718
M00_1061-2-CAACCTCGTGAACGGT-0	0.04642718
M9207-1-TAGACCATCACGATAC-0	0.04642737
R35913453-2-CGGGACTAGCTGACCC-1	0.046427596
R63105434-1-GTACAGTCACTCCGGA-0	0.046427656
M94804-1-CCGGGTAGTATCAGCT-0	0.04642768
M50086-2-ACTATGGTCGCGTAGC-1	0.046427924
M5301-2-TGAATGCGTATCAGCT-1	0.04642897
M67780-2-AGATAGAAGCCACCGT-1	0.046429038
M65019-1-GTTGCGGCAGACAATA-0	0.046429615
M80026-2-CACTTCGCAAGTTTGC-1	0.046429686
R62367972-1-GACATCAGTGTAACGG-0	0.046431284
M13326-2-GTGTTCCAGCCAGACA-1	0.046431877
M98743-1-TTTCACATCTTCCTAA-0	0.04643206
M61631-2-TGAGCATTCTGGGTCG-1	0.046432137
M67819-2-GGGAGTATCAACTGGT-1	0.04643254
M80026-2-TCGATTTGTTGGGTAG-1	0.046433054
M48528-1-CTTCGGTAGCACACCC-0	0.04643332
M994765-2-GCAGTTAGTCTTGTCC-1	0.04643343
M24508-1-GGGCGTTTCTATACTC-0	0.046434835
M15395-1-GGGTATTGTGAATGAT-0	0.046435315
M60126-2-CACGAATCAAGACTGG-1	0.046435855
M94804-1-AAACGCTTCCGAGATT-0	0.046436083
M74600-2-CCTCTAGCACGATAGG-1	0.046438932
M56398-2-TTTACCAGTGTCATGT-1	0.046438966
M79033-1-CAATACGGTTGGGCCT-0	0.046439067
M85747-2-AACAACCAGGATACCG-1	0.046439786
M19562-2-CCTCAACTCCTGTAGA-2	0.046440244
M994765-2-TGAGGGAGTGCATTTG-1	0.046440367
R10424475-2-TTCTGTAGTGAGACGT-1	0.046441466
R37744074-2-CTCATGCTCGGTAACT-0	0.046441972
M26012-2-TGTAACGTCTTTCTAG-1	0.046442423
M86050-2-GTAACACTCTGGGAGA-1	0.046442956
M44958-1-CTTCAATGTCGCCACA-0	0.046443157
M78451-1-ACCACAAGTTCTCGTC-0	0.04644353
M94994-2-TCAAGTGAGTCTCCTC-1	0.04644394
M89571-1-AACCCAAAGGATACCG-0	0.046444673
R41342753-2-TTCTTCCAGTGCCCGT-1	0.046444923
M74866-1-AGTAACCGTGAACTAA-0	0.04644499
M38390-2-GGACGTCCATCATCCC-1	0.04644513
M9207-1-TCACGCTGTGATGAAT-0	0.04644526
M17639-2-TCCGAAACATGGCTAT-1	0.046445746
M71719-1-CGGTCAGCAAGACGAC-0	0.046445984
M89604-2-TGGGATTGTAGCTGAG-1	0.046446346
R68879403-2-TGTGTGAGTCGCATTA-1	0.046446346
M80700-2-AGTCAACAGCGTTCCG-1	0.046446472
M31323-1-CTTGATTAGAAGCCAC-0	0.046447285
M28592-2-CAAGGGACAGCACAGA-1	0.046447422
M77677-1-CGAATTGAGCCAGAGT-0	0.046447635
M38374-2-GGGATGATCATCACCC-1	0.046447944
M34701-2-TGATCAGAGCGGTAGT-1	0.04644882
M71872-2-CCATCACAGTTGAAGT-1	0.046450064
M37112-1-CGAAGGACAGGGACTA-0	0.04645008
M71719-1-CAGGTATGTGTCTTCC-0	0.046450157
R82441989-2-CTACATTGTAGCTTTG-1	0.04645016
M4803-2-AGACAAAGTGTACAGG-1	0.046450373
M00_1061-1-CTGATCCTCTGTCAGA-1	0.046450827
M10632-2-GGGAGTAAGCGCCTTG-1	0.04645124
M26914-2-TGGATGTAGCCTTTGA-1	0.04645156
M31934-1-AATGAAGTCATGGGAG-0	0.046452105
R10574690-1-TCCTCGATCTACTCAT-0	0.0464522
M95774-2-GTCCACTGTCGGTAAG-1	0.046452206
M7698-1-GAAGGGTCAGCATCTA-0	0.04645246
M15395-2-CCATCACGTGTGTGGA-1	0.04645261
M79757-2-AAAGAACGTGCATTTG-1	0.046452772
M994765-2-GATTCTTGTGTCCTAA-1	0.04645295
M91573-2-CGGGTGTGTATAGGGC-1	0.04645313
M31323-1-ATACTTCTCCTATTTG-0	0.04645328
M29668-1-CTTTCAACAACAGAGC-0	0.04645341
M28167-1-AGCGCTGCACAGCGCT-0	0.046453822
R20510687-2-GTGAGGATCAAGCCCG-1	0.04645412
M4803-2-CGCGTGACACTTTATC-1	0.046454184
M97362-2-GCAACCGCACGGTGCT-1	0.046454873
M47207-2-GTTCCGTGTGTGAATA-1	0.04645506
M15656-1-AGAGAATGTAGATCCT-0	0.046455666
M16169-1-AGAACCTTCCTGTAGA-0	0.04645653
M24508-1-CCCTCTCGTTTACCAG-0	0.04645687
M68806-1-TCCTCTTTCACCGGGT-0	0.04645687
M48528-1-TAAGCACCACCGTCGA-0	0.04645746
M49935-1-CAATGACGTATTCCGA-0	0.046457753
M80026-1-AAGAACACAACACACT-0	0.04645779
R50100220-1-ACGGAAGGTACGCTTA-0	0.046458595
M65019-2-ATGGGAGCACGTATAC-1	0.046458922
M67370-1-CTTTCGGGTGAACGGT-0	0.046459407
M55722-1-TTGCATTCATCCGAGC-0	0.046459567
M88743-1-GAACGTTTCTAGTACG-0	0.046459608
M31323-1-GTTGCTCTCGTAGCCG-0	0.04645967
R76812113-2-CATTGCCTCGTTACCC-1	0.046460282
M67370-1-CAGTTAGAGGTCATTC-0	0.046460357
M61631-2-TCACGCTAGCCAAGTG-1	0.046460982
M73140-1-TACGTCCCACACGTGC-0	0.04646106
M84803-1-GGGCCATCAAGCTGCC-0	0.046461087
R10275252-2-AGTCACAGTCAACGCC-1	0.04646126
M10031-1-TCCGGGAGTGACAACG-0	0.04646199
R90613980-2-GCCCAGAAGGGTGAAA-0	0.046462804
M80026-1-TTAATCCTCTCGAACA-0	0.046463944
M69259-2-TCAAGTGCAACGACTT-1	0.046464648
M9207-1-TCATGCCGTTTCTTAC-0	0.04646468
M49935-2-AGCGATTTCAACCTTT-1	0.046464857
M66858-2-GCCAACGGTTAATCGC-1	0.046464913
M80319-1-TCCACCATCGAGCACC-0	0.046465255
M42055-2-AGGGCTCAGGGTGGGA-1	0.04646532
M32048-1-CTATCCGGTTCTCGTC-0	0.04646785
R50100220-1-AATGGAAGTCAAGGCA-0	0.04646797
M42635-1-TGCGATAGTGCCTTTC-0	0.04646811
R10432641-2-TCGTAGACACCTGAAT-1	0.04646827
M25949-1-CCTTGTGAGCATGAAT-0	0.046468474
M153-2-TGCAGGCGTCTGTCCT-1	0.046468657
M6559-1-ATAGGCTGTTCGGCTG-0	0.04646878
M13326-2-CAAGACTAGGCCTGAA-1	0.0464689
M80026-1-TCAGGGCTCGTTCGCT-0	0.046468947
M37256-1-GTGCAGCGTAGGCAAC-0	0.046469025
M52649-2-AGAGAATAGATTGGGC-0	0.04646927
M89640-1-GTACAACTCCGTTTCG-1	0.046469294
M71503-2-TCATACTAGTTAGAAC-1	0.046469558
M42172-2-GACTGATTCCGGCTTT-1	0.04647045
M00_1061-2-AGGTCTACACCCTAAA-0	0.046470955
M36086-1-CAGTTCCTCGATACTG-0	0.046471655
M84511-2-TGCAGGCGTTCGGCGT-1	0.04647179
M15656-2-CCGATCTTCCCTATTA-1	0.04647205
M56398-2-CCTGCATTCCTTATGT-1	0.046472657
M44095-1-TAGCACACATCGGATT-0	0.04647297
M89604-1-CCGGACAAGAGAGAAC-0	0.046472993
M12876-2-CTCATTACAAGAGGTC-1	0.046473384
M96154-2-GGGACTCGTAATGTGA-1	0.046474166
M72114-2-ATGAAAGGTCACAATC-1	0.04647508
M77549-1-CAACCAATCCGCGATG-0	0.0464756
M45994-2-TGTTGAGGTGACTGAG-1	0.046475608
M85747-1-CAGATACAGCGTGTTT-0	0.046475783
M73806-1-GTGAGTTTCTGGGCCA-0	0.046476636
M92907-2-ACTTATCTCGCACGAC-1	0.046476774
M19551-2-AGTGATCTCAGCTCTC-1	0.046476774
M87037-2-GGTGTTAAGGTAGGCT-1	0.046476938
M31323-2-ACAAAGATCAAGCCCG-1	0.046477307
M81035-2-CATTCATTCTTGAGCA-1	0.046477307
M75705-1-ACAGGGAGTTCGTACA-0	0.04647753
M85101-1-TCGCTCATCACCCTCA-0	0.046477903
R35913453-2-GCAACATTCTCTTGCG-1	0.04647884
M12514-1-CGAGGAACAAGTGTCT-0	0.046479218
M65019-1-AATCGTGGTTGCATTG-0	0.04647923
M73140-1-AACAGGGCACTAAACC-0	0.04647975
M10874-1-TAATCTCTCAACTCTT-0	0.046479844
M45001-2-TTGGATGTCGCCAATA-0	0.04647985
M7718-2-TCAGTGAGTAGCTAAA-1	0.04648006
R54396902-2-ACGGGTCTCACTACGA-1	0.046480246
M25949-2-TTTGGTTTCAACCTCC-1	0.046480704
M34701-2-TTTGATCTCGCAGATT-1	0.046480767
M42325-1-ACGGTCGAGTGGCAGT-0	0.04648096
M36388-2-GTCAAGTGTTAAAGTG-1	0.046481315
M85101-1-TTGTTGTAGGACAGTC-0	0.04648133
M5358-1-CTTACCGCACAGAGAC-0	0.046481792
M84803-2-AGCGATTCAGCTGGTC-1	0.04648187
R14266701-1-GTCGAATGTAATTGGA-0	0.0464829
M29124-1-GATGCTAGTACGGCAA-0	0.046483044
R10275252-2-CTTCCTTTCAGTCAGT-1	0.046484858
R68879403-2-CTCAATTAGATAGTGT-1	0.046485025
M31323-1-CGCATGGTCGGCGATC-0	0.046485044
M23983-1-CAGCAGCGTCGACTGC-1	0.046486992
M29668-1-GGTTAACGTGTTTACG-0	0.04648731
M82573-2-CAATTTCGTTGCCGCA-1	0.046487402
R22202446-3-TTCCTAATCAAACTGC-0	0.046489142
R10574690-1-CCGTTCAAGTAGAATC-0	0.046489302
M24508-2-GGAATCTGTGGCCACT-1	0.046489384
M47241-1-CAGATTGCACTACACA-0	0.0464894
M153-2-ATGAGGGTCACATACG-1	0.046489526
M44145-2-CCTCCTCCATGACAAA-1	0.046489753
M34070-2-GTAGATCAGGATTTGA-1	0.04648985
M660286-2-TCATGCCAGGGAGATA-1	0.046490174
M85981-1-ACCCTCACAGAGTAAT-0	0.046490565
M33688-2-CCCTAACTCTGTTGGA-1	0.046490863
M19631-2-ACATCGACAGCTACCG-1	0.046491083
M5548-1-CCACACTCAACCGTAT-0	0.04649116
M45994-1-CGGAATTAGCCTGAAG-0	0.046491347
M912489-1-GGAACCCGTAATGCTC-0	0.04649145
M55722-2-CCCTCAAGTAATACCC-1	0.046491567
M67003-1-GCCAGTGTCCATCGTC-0	0.046491828
R50100220-1-AGAACCTCAGCCGGTT-0	0.04649184
M87037-1-GAACGTTTCTTTACAC-0	0.04649199
R21131938-1-TTCCGTGGTCTGTAAC-0	0.046492036
M24508-2-GATAGCTAGAGCTGCA-1	0.046492178
M80319-2-GGGAGTAGTGCCGGTT-1	0.046493
M31762-1-TTGAACGAGCTTCTAG-0	0.046493307
M69259-2-ATTCCCGAGTATGATG-1	0.04649347
M1994-1-AACGAAACAGTGTATC-0	0.046493545
M65019-1-AGAGCAGTCTGCCCTA-0	0.046493683
M46292-1-CACAGATTCGAAATCC-1	0.04649444
M32482-1-TACCTGCAGAATTGTG-0	0.046495274
M68806-2-AGGGTGAGTGGAGAAA-1	0.04649529
M55722-1-GATCATGTCCCGTGTT-0	0.04649562
M36388-1-GTTACAGTCGACACTA-0	0.046495795
M39676-1-ATCTTCAAGCGTTAGG-1	0.046497073
M81035-2-TGCAGATGTCTGTCCT-1	0.046498172
R29903274-2-ACGCACGCATGTTTGG-0	0.046498675
M1140-1-CCCGGAACATGTTTGG-0	0.04649868
M31323-2-CTTGAGACACAACCGC-1	0.046498757
M85047-1-AGACAGGGTACGACTT-0	0.046498887
M80453-2-CGGCAGTTCCGATAAC-1	0.046499863
R53315923-1-GGTGTTACAAGTTCCA-0	0.046500266
M965895-1-CATTGCCTCGAGAGCA-0	0.046500277
M638682-2-CACAACATCTGTGTGA-1	0.04650037
M67582-2-GACGTTAAGATCCCGC-1	0.04650061
R93024957-2-GTGGGAAAGGTATCTC-1	0.04650103
R48111294-1-GTCGTAACACAGTCCG-0	0.04650113
R22101842-1-GTCGCGATCAGAGTTC-0	0.04650121
M85047-2-CAGTTCCAGGCCCAAA-1	0.046501573
M16963-2-CACGAATAGCGTTCCG-1	0.04650211
M32995-2-CCTCAGTCAGCTATTG-1	0.046502255
M8743-2-ATCGGATAGGAATTAC-1	0.046503037
M55722-2-GCCAGGTCAGTGACCC-1	0.046503235
M93645-2-TGTCAGACAGTAACCT-1	0.046503417
M638682-1-TCTGCCATCTCCGAGG-0	0.046503484
M62967-1-ATTCCATGTATATGGA-0	0.046503693
M84407-1-CAGCGTGTCCCTGGTT-0	0.046504408
M80453-2-ACACGCGAGATGAAGG-1	0.046504624
M912489-1-AATGAAGAGGAATGTT-0	0.0465048
M69259-1-CAGCAATTCAGACTGT-0	0.046504848
M68017-1-GAACTGTTCTTACGTT-0	0.046505164
M85747-2-CCTCATGCACGGGCTT-1	0.04650529
M84511-1-TCCTTCTTCTGCGGCA-0	0.046505492
M94804-2-AAAGGATTCGTTGTTT-1	0.046506237
M66936-1-CAACGGCAGTATAACG-0	0.046506457
M1140-1-GGGTCACTCATGCCCT-0	0.04650689
R68879403-1-AACAACCTCGCCTAGG-0	0.046506997
M77159-1-CCTTTGGCATCCTATT-0	0.046507034
M36086-1-CAACCAAGTACTAGCT-0	0.046507243
R29903274-2-CGAGGCTTCGAGCCTG-0	0.046507426
M46292-2-CTGCCATTCACTTGGA-0	0.04650769
M74600-2-CAAGACTTCTCTCTTC-1	0.04650805
M15656-2-TACTTACGTCATCACA-1	0.046508063
M63499-2-TGTAACGTCGCAGAGA-1	0.0465091
M75705-2-CAAAGAATCGAGCTGC-1	0.046509672
M84511-1-GAGGGATAGATGTTAG-0	0.046509743
R20046260-4-CCCGAAGAGAGAGTTT-0	0.046510655
M98137-1-GATGTTGGTGTAGCAG-0	0.04651068
M96154-1-CAAGACTCATGGCCCA-0	0.046510704
M34701-2-GTGAGGACAAAGCTAA-1	0.046511266
M78451-1-AATGAAGCAAGCGCAA-0	0.0465128
M6362-1-TACATTCCAAACGTGG-0	0.046513017
R91507465-1-CAGGCCAGTATCGCGC-1	0.046513144
M29668-1-GATAGCTAGAAGTCAT-0	0.04651338
M25949-2-AAGACTCTCCGATGCG-1	0.04651384
M14897-1-CCCTTAGCAAGCGCAA-0	0.046513867
M57015-1-AATCGACAGCCATTTG-0	0.04651392
M69259-1-TGGCGTGAGGCATCGA-0	0.04651398
M94804-2-ACTTTCATCTTCCCAG-1	0.046514306
M80026-1-CTTCGGTGTATTGGCT-0	0.046515338
M88743-1-TCTGGCTCATGACTGT-0	0.04651557
M81035-1-CTGATCCCACCGTGAC-0	0.046515577
M87037-2-TGGGCTGAGATCCCAT-1	0.046515852
M83234-2-TTGAGTGGTCAGGCAA-1	0.04651596
M94994-1-CCGTAGGAGGTGGTTG-0	0.046516
M17639-1-AAGCCATGTACTGCGC-0	0.046516255
M27953-2-TCCTGCATCATGAGGG-1	0.046516865
M71503-1-CCACACTAGATGCGAC-0	0.046516974
M20356-1-CTATCCGGTCGGAAAC-0	0.046517003
M37256-1-CCGTTCATCTGGGCGT-0	0.046517447
R29471893-2-TAAGCCAAGTTACGGG-0	0.046518307
M92907-1-TCAAGACTCAAGCCGC-0	0.04651901
M76678-2-CAATTTCTCCTTTGAT-1	0.046519153
M17639-1-GTCCACTGTTCCTTGC-0	0.046519626
M94994-2-GGACGTCGTCACTAGT-1	0.046519805
M73140-1-ATCACTTGTCGCATCG-0	0.046519928
R66740909-1-AGGAATAAGTGGCCTC-0	0.046520457
M96251-2-TGATGGTGTACAGAAT-1	0.046520624
M91573-1-TTGGATGGTGCCCGTA-0	0.046520825
M82307-2-TAGTGCATCTGTGCTC-1	0.04652088
M56019-2-TAACACGGTGACACAG-1	0.046521038
M18556-1-GGGAGTACAGGTAGTG-0	0.046521053
M86494-2-GGGATGACATTCACCC-1	0.046521604
R37125649-2-CTTGATTTCCAACCAA-1	0.04652187
M80026-1-GTAGGAGAGTGGATAT-0	0.046522066
M26914-1-CCGCAAGAGGATTACA-0	0.04652222
M69259-2-AAGACTCGTATCCTTT-1	0.04652232
R20046260-3-ATCCATTTCTCCAAGA-1	0.04652299
R50100220-2-GTTCTATTCAGGTAAA-1	0.046522997
M7107-1-AATGGCTGTTGGATCT-0	0.04652305
M80026-1-GTGGGAATCGTTGCCT-0	0.046523232
M87037-2-ACAGGGAAGGCGTTAG-1	0.046523694
M864250-2-CCACGAGAGACTGGGT-1	0.046523705
R42804284-2-AGCTCAAGTACTGTTG-1	0.046523787
M994765-2-CCTCAGTGTCGGAACA-1	0.046524752
M9374-2-GCTACCTTCTTCCACG-1	0.046524785
R63105434-1-TTGAACGTCGTCTAAG-0	0.04652496
M31323-2-AGCGATTGTATTTCCT-1	0.046525005
M31323-2-TTGACCCTCGAGTACT-1	0.046525076
M1746-1-TCACTATAGCTACTAC-0	0.046525113
M94804-2-GTAAGTCTCCTAACAG-1	0.046525642
M31660-1-AATAGAGAGTGACACG-0	0.04652626
M85747-1-ATTGGGTAGAAACTGT-0	0.04652633
M10886-1-CTTCCGACATAACGGG-0	0.046526536
M13326-2-CTGCAGGGTAGCGAGT-1	0.046527453
M99891-2-ATCAGGTAGGCGCTCT-1	0.046528418
M37647-2-TAACGACGTCCCTAAA-1	0.04652859
M58268-1-TTAATCCTCCAAGAGG-1	0.046529
M80319-1-CCAAGCGGTATGATCC-0	0.046529077
M85101-2-CATCCACAGCCTATTG-1	0.046529975
M82307-1-TGGCGTGGTAATACCC-0	0.046530966
M38390-2-ATCTTCACATCGATCA-1	0.046531256
R14128242-1-CGAGAAGAGCTTTCTT-0	0.046531454
M57242-1-ATTTCACGTGAGACCA-0	0.04653297
M33241-2-TCAAGCACAACTGCCG-1	0.046533294
M95774-1-TCCGGGAAGTTATGGA-0	0.046533305
M13092-1-AGAACCTAGTGGCGAT-0	0.046533506
M59796-2-GCTTGGGTCTGAGCAT-1	0.046533518
M80453-1-CCTCAACCACCCTATC-0	0.04653373
M89604-1-TGAGGTTCACAGTATC-0	0.04653415
M13092-2-TGTCAGACACACCTAA-1	0.04653423
M55722-1-CCTCAACAGCACGATG-0	0.04653447
M87037-2-CACTTCGCATGAAAGT-1	0.046534747
M59029-1-GCCCAGAAGCGCACAA-0	0.046535626
M89604-1-TATCGCCTCTACCCAC-0	0.046535682
M24508-1-TTTGGAGGTGACACGA-0	0.046535697
M24508-2-AGTCATGAGGTAAACT-1	0.046535775
R20506587-2-TAGGTACCAACATCGT-1	0.04653604
M80319-1-AAACCCATCGACCACG-0	0.046536215
M77549-2-AAGTCGTCACCGTCTT-1	0.04653666
R22101842-2-CGAATTGAGGCACAAC-1	0.046536915
M24508-1-AGGTGTTAGGAAAGAC-0	0.046536982
M31762-1-GTCATTTTCGAACCTA-0	0.046537068
M85101-1-TATCAGGCATAGAAAC-0	0.04653716
M94804-2-CAAGACTGTAGTCTTG-1	0.046537362
M87037-1-CTGTGGGAGGCATCGA-0	0.046537846
M62967-2-TTTGATCGTGACAGGT-1	0.046538185
M73140-2-TCGACCTAGGTTCCGC-1	0.046538237
M61631-2-TTCAATCGTTATAGAG-1	0.04653834
M10632-2-TGACAGTTCGGTCACG-1	0.04653842
M57908-2-AGCTTCCAGTCCCGGT-1	0.04653867
M45994-1-TCAGCAACAGGCCTGT-0	0.046538945
M89604-2-CAGAGCCTCCTACAAG-1	0.04653904
M24508-2-ACTGTCCAGCTCCCTT-1	0.046539266
M28167-2-GTGAGGAGTAGCGAGT-1	0.046540312
M73806-2-GGGTATTCACAGTATC-1	0.04654036
R29903274-2-TGTTACTCAAGAATAC-0	0.046540454
M31660-2-GAAGTAATCGCTGTCT-1	0.046540476
M50086-2-CTCAATTGTCGAATTC-1	0.046540767
M53452-2-AGTCATGAGGATATGT-1	0.046541005
M85747-1-CAGATACGTTGAAGTA-0	0.046541065
M66858-2-TCGAACAGTGGGACAT-1	0.046541136
M52364-1-ATTCACTCATAGGTTC-0	0.04654118
M57064-2-GGTGTTATCATTTACC-1	0.046541184
M9207-1-GAATCGTGTCAGGTGA-0	0.04654166
M994765-1-ATGGGTTGTGTATCCA-0	0.046541765
M42172-2-CACTAAGGTAGTTCCA-1	0.04654205
M79196-1-TAATCTCAGCCGAACA-0	0.04654229
M39480-2-AGTAGTCTCCGGTAGC-1	0.046542738
M77983-1-TCTCAGCGTACCACGC-0	0.046542738
M55722-2-GTCAGCGAGACTACCT-1	0.04654329
M7949-2-CCACTTGAGAATAACC-1	0.04654338
M19844-1-GGTAATCTCGTAACCA-0	0.046543937
M5548-1-TACCTGCTCATAGCAC-0	0.046544753
M57064-1-CCTCAACTCGCTGATA-0	0.04654646
M44145-1-CCACTTGGTTACGATC-0	0.046546508
M55722-2-GACCCTTTCACTAGCA-1	0.04654675
M16169-2-GGCTGTGGTCATCCCT-1	0.04654683
M32048-2-TGGGATTAGCTAAGTA-1	0.046547174
R54396902-1-CACAGGCCACCGTGAC-0	0.046547547
M31323-1-AGTACCACACCCTAGG-0	0.046548087
M1140-2-TGCGGCAGTGCCTACG-1	0.046548318
R69267559-2-ATTCCATTCAGCCCAG-1	0.04654856
R71312082-2-AATTCCTTCTCCTACG-0	0.046548985
M83234-1-CTTAGGATCCGATAGT-0	0.04654947
M52364-1-GTGCTTCTCGCCTAGG-0	0.04654999
M7107-1-GCGTGCACAGGGACTA-0	0.046550497
M16169-2-GGGTCACAGAAGGCTC-1	0.04655059
M87519-1-ATCGGCGCACGCCACA-0	0.0465506
M76678-1-GTTGTCCAGTAAATGC-0	0.046551153
M1176-2-TGGAGAGAGTATGTAG-1	0.046552382
M95774-1-TCCGAAAGTGTCTCCT-0	0.04655257
M67582-2-TAGGTACGTGGAAGTC-1	0.046552766
M73806-2-TCGTCCACAGTTGAAA-1	0.04655295
R40983260-2-TCGGGACAGATTGATG-1	0.046552993
M79196-2-TGTCAGACATCATTTC-1	0.046553206
M345262-1-GCATCTCTCTTCGTGC-0	0.046553552
M76268-2-GCCATTCTCCCTCGTA-1	0.04655536
M15395-2-TAGACCATCTCCGTGT-1	0.04655598
M31323-1-GAGGCCTGTCCTCATC-0	0.046556007
M14666-2-ACTTTGTAGAACCGCA-1	0.04655612
R11609672-1-CTGCTCACAAGGACAC-0	0.046556175
M35840-1-TACATTCAGTTGTAAG-0	0.04655649
M52014-1-GGATCTAGTGTTTGCA-0	0.04655652
M87037-2-AAGTGAACAGCTGTCG-1	0.04655655
M88010-2-CATAGACGTGAATGTA-1	0.04655668
M793497-1-GGGTCTGTCGCGTCGA-0	0.04655704
M87879-2-CCACACTAGAAGGATG-1	0.04655704
M86050-2-CCGGTAGTCCCAACTC-1	0.046557248
R10432641-1-ATTCTTGGTTCAGCGC-0	0.04655791
M10632-2-TATTGGGCATACCAGT-1	0.046557933
M98137-2-TCCTTCTGTCGTTCAA-1	0.04655794
M94994-2-CATCCACCAACTCGAT-1	0.046559084
M73293-1-GGATCTACAAGGGCAT-0	0.046559624
M31323-2-AGCGATTAGAGGTCGT-1	0.046560246
M24508-1-TGCTTCGAGCTAATCC-0	0.046560295
M9374-2-CCGGTAGAGTGGTTGG-1	0.046560373
R87101984-1-GTGAGGAAGGTCGTGA-1	0.046560444
M24508-1-ACCTGAAAGACCTCAT-0	0.046560768
M69259-1-AAAGGTAGTGGGTCAA-0	0.04656105
R62367972-2-TTGCCTGTCCCTGGTT-1	0.046561334
M44145-1-TACATTCGTCGATTCA-0	0.046561588
R87038802-2-AAACGAATCCATCGTC-1	0.046561804
M28167-1-GAAGGGTTCGTTGTTT-0	0.046561874
M34070-2-CTGCCTAAGACGGTTG-1	0.046562113
M153-1-CGCATAACATGGCACC-0	0.046563197
M66132-2-ACGATCATCGTTGTGA-1	0.046563715
M11371-2-CTCAGAAGTAACATAG-1	0.046564087
M91854-2-ACTATCTGTCCTCAGG-1	0.046564236
M93603-1-CAGCAATAGAGCCCAA-0	0.046564862
M89604-2-AGGGTGATCCAGGACC-1	0.046564884
M75505-1-AGGTGTTAGGTTAGTA-0	0.04656502
M44889-2-CACTGAATCGCGAAGA-1	0.046565246
M96154-1-CCGGACACACAGCCTG-0	0.04656526
M941862-1-CCTTTGGTCGGCAGTC-0	0.04656594
M9207-1-AGGAATATCTTGGGCG-0	0.046566
R37065652-1-CATCGCTAGGAAGTGA-1	0.046566
M79196-2-ACGGTTAAGTCCCAAT-1	0.046566565
M55245-1-TCCTAATTCAACGAGG-0	0.046567082
M91573-1-CTGCCTAGTCGGTACC-0	0.046567548
M5101-1-GTCTACCCATGCTGCG-0	0.04656782
M9207-2-TTGGTTTCACGAAAGC-1	0.04656815
M17639-1-TAGACTGTCAAGCTTG-0	0.046568822
M65019-2-GGACGTCCAACTCGAT-1	0.04656939
R10459674-2-GATGTTGTCACATCAG-1	0.046569828
M4803-1-AGGTTGTAGAGTGGCT-0	0.04657053
M29668-1-ACGGTTAAGGTGGCTA-0	0.04657078
M31079-1-CTCTGGTGTACTGCCG-0	0.04657126
M76678-1-GTCATGAGTAGCTGTT-0	0.04657142
M9374-2-TTACGCCCACCGGTCA-1	0.046572257
M45994-1-ACGTAACGTAGTCTTG-0	0.04657339
M927140-1-GCGAGAAAGATTAGAC-1	0.046573848
M97343-1-CAGTTAGTCGCGGACT-0	0.046574622
M68806-1-ACTGCAACAAGGCTTT-0	0.046575096
M55722-2-TCACTATGTCGATTAC-1	0.046575237
M638682-2-GCACGGTAGGGTCAAC-1	0.04657567
R21131938-1-TCGGGCATCATGCGGC-0	0.046575714
M00_1061-2-GTATTTCAGTGAGGCT-0	0.0465759
M67370-2-TTAGGCACAGAGGGTT-1	0.046577353
M79196-1-CAAGAGGGTTCGGGTC-0	0.04657745
M31323-2-AAGCGAGGTGTTAACC-1	0.04657792
M88743-1-TATTGCTGTAGAGACC-0	0.04657859
M15656-2-TCAGGGCTCAGGACAG-1	0.0465792
M97362-2-CATCAAGAGGCAATGC-1	0.046579234
M13092-1-TCTCACGTCCTCAGAA-0	0.046579525
M65019-1-AGCGCCATCAACACCA-0	0.046579685
M304882-1-ACATCCCAGATGATTG-0	0.046579868
M68017-2-AGATGCTCAAGTCCAT-1	0.046581734
M78471-2-TCTACCGCAAATCGGG-1	0.046582475
M78832-1-GGGACAAAGTAATCCC-0	0.046582926
R10432641-2-ATGAGGGCACACCGAC-1	0.046582982
M89604-2-ACGGGTCTCATCCCGT-1	0.046583235
M29898-2-AGGTGTTAGCAACAGC-1	0.046583414
M89604-2-GCACATATCTACCTTA-1	0.046583693
M73140-2-GCACGTGAGAAGTCCG-1	0.04658413
R62367972-1-AATTCCTCAGCAAGAC-0	0.046585333
M952-2-GATAGAAAGTCATTGC-0	0.04658554
M68806-2-ATCCACCGTCAAGCGA-1	0.04658587
M34701-1-TGAACGTGTCAACGCC-0	0.0465867
R29471893-2-CTCGAGGCAAGATTGA-0	0.046587106
M7668-1-AAGATAGCAACAGAGC-0	0.046587262
R65861241-1-ATTTACCTCACCTCGT-0	0.0465873
R21131938-2-GATCACAGTCAATGGG-1	0.04658791
M994765-2-AAATGGAAGCGAGAAA-1	0.046588015
M79196-1-TCACGGGAGGACTTCT-0	0.04658831
M5301-2-TCTGGCTTCTTGGTCC-1	0.04658836
M78451-2-GAGTCATCAGAACCGA-1	0.046588384
R62367972-2-TTCACCGCAGGCAATG-1	0.04658863
M69259-2-AAACGCTCAAATTGGA-1	0.046588812
M26992-1-ATAGAGAAGAGCACTG-0	0.046590526
M74600-1-TATCTTGGTGGAGGTT-0	0.04659055
R62367972-2-AAGGAATTCGATTCCC-1	0.04659061
M17629-1-ACGCACGTCGCCTCTA-0	0.046590995
M58071-2-GACTCTCTCCGATTAG-1	0.046591323
M16963-2-TTCAATCAGGAAGTCC-1	0.046591744
M33688-1-GTACAGTTCCAACTGA-0	0.04659247
M89604-2-CTACGGGAGAGCCGAT-1	0.046592616
M13092-1-AGGAGGTGTCACGCTG-0	0.046592694
M33241-2-CAACCTCAGAAGCGGG-1	0.04659308
M55722-2-TTCCAATTCGTCTAAG-1	0.046593525
M55245-1-CAGCAGCAGAAATGGG-0	0.04659378
M81035-1-TTGCCTGAGACAGCGT-0	0.046594176
M34701-1-ATAGGCTCATAAGCAA-0	0.046594504
M35312-2-GTCATTTCATATTCGG-1	0.046594623
M22156-2-CGATGCGTCAGCGGAA-1	0.046595052
M94804-1-AGATGAAGTGCATGAG-0	0.046595465
M8181-1-AGTGTTGTCCACATAG-0	0.046595626
M91139-2-TCATTACCATGGATCT-1	0.046595972
M19562-1-AAAGTCCTCGAGTGGA-0	0.046596132
R20912775-1-TTTACGTGTCTTTATC-0	0.04659662
M29124-2-TTTGGAGCATGGAATA-1	0.046596885
M68770-2-GCGTGCATCCAGCAAT-1	0.046597693
M65019-1-CCTCTAGCAACCCTCT-0	0.04659775
M95987-2-AAGCATCTCTCATGGA-1	0.046599098
M10247-1-TATTGCTAGGGTACAC-0	0.046599433
R22101842-2-TCATGGACAGGCAATG-1	0.046599578
M59029-1-AGTTCCCCAGACGATG-0	0.046599664
M86050-2-CTAGACACATAAGCGG-1	0.04660019
M44145-2-TCGCAGGCATCCTAAG-1	0.046600237
M639636-2-TCAGTGAAGTTCCAGT-1	0.04660107
R34603918-2-ATAGAGAGTAGGCTGA-1	0.046601113
M58268-2-CTATCCGAGGGTGAGG-0	0.046601813
M5548-1-TTTACTGCAGTAGATA-0	0.046602648
M84521-1-GCCATGGGTCGCTTGG-0	0.046602778
M84511-2-AGGAATAAGTAGTCCT-1	0.046602946
M9207-2-AGGACTTTCGACATAC-1	0.046603076
M79856-2-ACGGAAGTCAAGCCGC-1	0.04660435
M59029-1-ATCACTTAGGGACCAT-0	0.046604477
M3760-2-TTGGGTAAGTCTTCGA-1	0.046605375
M42387-2-TTGGATGAGTGAATAC-1	0.046606142
M26992-1-CCTCCTCCAAACTAGA-0	0.04660665
M53452-1-GCCAGCACATATACCG-0	0.04660704
M31660-1-CTTACCGAGTAACGTA-0	0.046607256
M32048-1-TATGTTCTCTAGCATG-0	0.046607316
M39676-1-GGAGCAAGTGTCTCCT-1	0.0466078
M36086-2-GTCACGGAGCATGCGA-1	0.04660811
M9374-2-AAGCGAGTCAAGCTTG-1	0.046608154
M9207-1-CCACTTGCAACCACAT-0	0.046608817
M73140-1-AGAAGCGTCCCATAGA-0	0.046609033
M73806-2-CTGTGAACACAATGCT-1	0.04660933
M9207-2-TGAGGAGAGCACACCC-1	0.046609733
M73787-2-ATACCGAGTTCTCGTC-1	0.046610206
R20510687-2-CATTCCGAGCTGCCTG-1	0.04661025
R64123404-1-GAAACCTCAAATGCGG-0	0.046610408
M39676-1-TTGGATGGTGGTACAG-1	0.046610482
M5548-1-TCCATCGTCACTGGGC-0	0.04661053
M13092-1-TCCCAGTCACTAGAGG-0	0.046610843
M20485-2-AATAGAGGTTAGCTAC-1	0.046611015
M75705-2-CTATCTACAATTCACG-1	0.046611074
M97343-2-AATCACGAGGGTTGCA-1	0.0466116
M73293-2-ACCATTTGTGAGATCG-1	0.0466122
R87101984-2-AATGGCTCAGAAATTG-0	0.046612367
M85747-2-CTCAGTCAGTCGAAAT-1	0.0466127
R20506587-2-TGATCTTGTGTTCGAT-1	0.046612706
M61911-1-CTCAATTCAGCTGTAT-0	0.046612788
R41342753-1-ATTTCACCAAATGGTA-0	0.046612814
M11589-2-ACATTTCTCGACGACC-1	0.046612825
M73806-2-TGATGGTTCATCTCTA-1	0.04661295
M45001-2-CGGAGAACAAGTTCGT-0	0.046613615
M44145-1-GGTGATTCACGACAGA-0	0.046613652
M69259-2-CCACTTGGTCGCATTA-1	0.046614707
M85747-2-CTCCCTCTCTTCACGC-1	0.04661498
R62367972-1-AGAGCAGAGGCCTAAG-0	0.046616722
M42557-2-TATTGGGCAACGGCTC-1	0.046617135
M73806-2-ATCACTTTCTGTACAG-1	0.046617612
M24420-1-GACCAATTCGAGTCTA-0	0.04661868
M52011-2-GACACGCCATAGCACT-1	0.046618804
R10459674-1-AGTGCCGGTGTTCGAT-0	0.0466189
M952-2-TGCTCCATCGCTTAAG-0	0.046618946
M48223-2-AGCGCTGAGCCAAGGT-1	0.046619006
M26914-1-GATCGTAGTTCTTGCC-0	0.046619162
M67003-2-TCTCAGCTCAAGAAAC-1	0.046619397
M47241-2-GGAGATGAGGAACGAA-1	0.04661972
M59796-2-GAAGAATTCTTCGCTG-1	0.046620384
R76812113-2-CTGTGAATCTCTCCGA-1	0.04662048
M34701-2-TGCTCGTAGAATTCAG-1	0.046620827
M67582-1-GTGCACGCAATTGGTC-0	0.046620883
M9207-1-TGGTACAAGGTCACCC-0	0.046621103
M87037-2-CCGTGAGGTACTCAAC-1	0.046621647
M25949-1-GAGACTTTCGCTCCTA-0	0.04662192
R69267559-2-TGCAGTATCTGCTTAT-1	0.046621922
R987978-1-TTCCGTGGTACGATTC-0	0.046622828
M69259-1-GATGACTAGAAATTGC-0	0.046623133
M42387-2-TGCGACGCAACTTGCA-1	0.046623617
M68017-1-ATCGATGGTGCAACGA-0	0.04662419
R50100220-1-TCAGCCTGTCTGTAGT-0	0.046624627
M84511-2-CCTAACCCAGGGAATC-1	0.04662463
M42172-2-TTCTAACTCAGCTGAT-1	0.046625238
M75705-1-CACAGGCGTCCGGCAT-0	0.0466254
M38374-1-TGGGAGATCACAAGAA-0	0.04662582
M61911-2-TGTGCGGCACATTCTT-1	0.046625827
M28167-2-TCGCAGGCAGGATGAC-1	0.04662584
M46694-1-GCCGATGAGATTACCC-0	0.046626657
M69259-2-GTTGCGGAGGTGATAT-1	0.046627093
M5101-1-ACTTCCGGTCAAGCCC-0	0.046627093
M41812-3-GTCTACCAGAATGTTG-0	0.046627373
M793497-2-CGATGGCCAGGTGACA-1	0.046627913
M62967-1-TACCTGCAGTGGCCTC-0	0.0466282
M80488-2-TCGCTCACAAGACGGT-1	0.04662824
M71503-2-TGTCCTGCAGCAGATG-1	0.046628363
M90262-1-TACCGGGGTCCTGGGT-0	0.046628974
M84511-1-TCACGGGTCTTTCCAA-0	0.046628997
M2899-2-CAGTGCGTCTCCAAGA-1	0.04662954
R22209673-2-GGGAAGTAGTCTACCA-1	0.046629887
M69259-2-TCATTCAAGATTAGTG-1	0.046630222
M37256-2-CCGTAGGGTCACGTGC-1	0.046630245
M55722-1-AACTTCTGTTTGACAC-0	0.04663037
M78752-1-TATCTGTGTAAGTCAA-0	0.0466304
M17328-1-TGTACAGAGGCACCAA-0	0.046630587
R87038802-2-TAGAGTCTCAAGTTGC-1	0.046630718
M42795-1-TAACCAGGTAGCGATG-0	0.046631895
R37744074-2-GTATTTCCACCGCTGA-0	0.046632033
M99877-2-CTGAATGAGGTCGACA-1	0.046632677
M340452-1-TCAGTCCTCCGTGTAA-0	0.046632893
M11589-2-CATCCGTTCTGACGCG-1	0.046633054
M73140-1-CAATGACGTGACACGA-0	0.046633128
M55245-1-CAGGCCATCGTGTGAT-0	0.04663476
M58071-1-TAGGGTTCATCTCGTC-0	0.04663554
M55915-1-CAGATACAGGACAGTC-0	0.046635978
M76651-2-CCTTGTGGTATGCGTT-1	0.046636287
M50086-2-GCGATCGTCCGCGGAT-1	0.04663643
M15395-2-GGGCGTTAGGACAGCT-1	0.04663683
M43632-2-CGTGAATAGGAGATAG-1	0.04663685
M91139-1-TTGAACGCATTCTTCA-0	0.04663691
M67139-1-ATTTCACTCTATACGG-0	0.046637237
R68879403-1-TGCGGCATCGCCAACG-0	0.046637747
M71503-1-CAGTTAGAGTGATAAC-0	0.046637762
M62918-2-GCAACATTCTTCACGC-1	0.046637923
M96251-1-CTCATGCAGATTGTGA-0	0.04663889
R54497344-2-CGGCAGTAGTTGGAGC-0	0.04663899
M81015-2-GTTGTAGTCTTGGGCG-1	0.04663941
R54396902-1-TCATGAGTCCCTCTCC-0	0.046640202
R54396902-2-CCGTAGGAGTCACAGG-1	0.04664056
R86712535-1-TTGCCTGCAACGATTC-0	0.04664093
M74087-1-AGGCATTGTATTCCTT-0	0.04664125
M66831-1-ATGCGATTCCGCTGTT-0	0.046641413
M75705-2-CGCCATTGTGATACAA-1	0.046641584
M73787-2-GTTACAGCATTAGGCT-1	0.04664188
M49935-1-ATGCGATCAAATACGA-0	0.046641946
M34583-2-CACTGTCCAGGACGAT-1	0.046642587
M67582-2-ACTACGACAGAGGCTA-1	0.046643395
M42795-1-CGTGATAAGCTAAGTA-0	0.046643443
M14666-1-GTAGCTAAGAGCCGAT-0	0.046643455
M86050-2-TTTGGTTTCAAGCCCG-1	0.046643846
M66611-2-ACAAGCTTCTTTGCAT-1	0.04664407
M19562-2-TGATCAGAGTGAGCCA-2	0.046645
M97046-2-CGTGAATCATCTGTTT-0	0.046645515
M28337-1-TTGTGTTAGCGCTTCG-0	0.046646465
M994765-2-AAGAACACACTAACGT-1	0.046646874
M69259-2-GCCAGCACATCGCCTT-1	0.046647236
M639636-1-GTGTGGCTCTAGGAAA-0	0.04664727
M41299-1-ATACCTTTCTTACGTT-0	0.046647336
M76268-2-GTGCTTCTCATTTCCA-1	0.04664815
M62918-2-AAATGGAGTAACATGA-1	0.046648696
M59796-2-CTTACCGGTGTTCATG-1	0.0466487
M31762-1-GCAGGCTCAATCGAAA-0	0.04664887
R3817943-2-CCTCTCCCAGGGATAC-1	0.04664996
M56398-1-TTCCTCTAGTAACCGG-0	0.046650548
M79856-1-CATACAGTCCTCAGAA-0	0.04665059
M94804-1-TTTGGTTCAACGTATC-0	0.04665083
M36086-2-TTCAATCCACATATGC-1	0.046650868
M77677-2-GCGGAAAGTCAGATTC-1	0.046650887
M93392-1-GGGCTACGTACACGCC-0	0.046650957
M67582-1-GAAGCGATCAGGCGAA-0	0.04665112
M29668-2-CTCAAGACAATGGCCC-1	0.04665173
M94804-2-ACTTCCGGTGCAGGAT-1	0.046651885
M15395-2-GCCGATGGTCCTACAA-1	0.046652243
M91573-1-GTGAGGAAGATCCGAG-0	0.046653826
M25949-1-GATTGGTTCAAGGTGG-0	0.046654806
M84511-2-CTCCTCCAGTTACTCG-1	0.04665491
M96154-1-TGTTTGTAGACATAAC-0	0.046655282
M67582-2-TCCTCCCCAAGGCCTC-1	0.046655707
M16963-1-CGTGCTTGTGATACCT-0	0.046656124
M58268-1-CACTTCGCAGCCCAGT-1	0.046656184
M153-2-GAGTCATAGACGGATC-1	0.04665633
M53452-2-CCCTTAGTCTAGTTCT-1	0.04665695
M85747-1-CTTCTAATCCCGAGGT-0	0.0466573
M78451-2-GGGATGAGTCCGGCAT-1	0.046657633
R31291350-1-TATTTCGTCTGCGGGT-0	0.046657898
M59029-1-ACATTTCAGTGGACTG-0	0.046658106
M11903-1-TCATTGTAGCTACAAA-0	0.046658557
M12876-1-CAAAGAAGTATTTCTC-0	0.04665886
M45994-2-AAAGTCCAGGGATCGT-1	0.04665913
M74703-1-TGATCTTGTACGATGG-0	0.04665956
M20834-1-AAGACTCGTCTGTGGC-0	0.046660725
R37744074-1-AGGGAGTCACGGTGCT-1	0.046660777
M93603-1-GTAGGAGTCGTGGAAG-0	0.046661187
R22209673-2-CATAGACTCCCTTCCC-1	0.046662323
M41299-1-AGAGCAGAGTAAACGT-0	0.046662934
M45001-2-ACCCTTGAGTATAACG-0	0.046662956
M42172-1-CAGTGCGTCTGATTCT-0	0.046663158
R31291350-1-GTGCACGTCGGACTGC-0	0.046663307
M68895-1-CTCGAGGAGCCTATCA-0	0.04666356
M76678-1-ACACAGTGTTAAGACA-0	0.046664827
R50100220-2-TAGGGTTGTTAGAGAT-1	0.046664886
M7107-2-TATCTGTAGTTAGAAC-1	0.046664953
M252323-2-CTATCCGAGGGCAAGG-1	0.046665307
M28337-2-CTCCCAATCGTCTACC-1	0.046666324
M34583-2-CTCCAACGTGTGGTCC-1	0.04666642
M45994-2-ATCCTATAGGTCACCC-1	0.04666643
M18556-1-TCAGTGATCGCTAAAC-0	0.046667293
R41342753-1-CGACAGCAGCATTGAA-0	0.04666749
M46292-1-TCGATTTAGGAGGTTC-1	0.04666759
R34603918-2-GGGTATTGTCATAGTC-1	0.046667952
R87038802-2-TCCTTTCGTTAGGGAC-1	0.046668496
M98743-2-GGACGTCTCCCGAATA-1	0.046668712
M36388-1-GGGACTCAGGTCATAA-0	0.04666878
R34603918-2-TGTTACTGTACTTGTG-1	0.046669025
R25450802-2-ACCGTTCGTCCAAGAG-1	0.046669096
M15395-2-CTAGACATCGCATTGA-1	0.04666971
M79757-1-TGCCGAGCACCTCGTT-0	0.04666974
M24587-1-GCATTAGCAAGTGGCA-0	0.046671107
M84511-2-GTAGAGGAGATCACCT-1	0.046671465
M75505-1-GCGGAAAAGCAAGTGC-0	0.046671633
M28337-1-AAATGGACACTCGATA-0	0.04667174
M44145-1-ACTGCAACACGGGTAA-0	0.046671823
R50104710-2-CATCCGTCAGTTAGGG-0	0.04667188
M23983-2-CCCGAAGGTACTAAGA-0	0.046672784
M75705-2-GCGGATCCAGAGGCAT-1	0.046674624
M17639-1-AAACGCTAGCGTTCCG-0	0.046674754
M18615-1-GCTACAAAGGCTGTAG-0	0.046675123
R35913453-1-CTACCCAGTCACTGAT-0	0.046675157
R62367972-2-GACACGCCAGATAAAC-1	0.04667565
M84511-1-GTCTACCGTAAGATTG-0	0.046675913
R3817943-1-ATCACTTTCTGTCCCA-0	0.046676
M271140-1-ACATGCACAACCGGAA-0	0.0466765
R31291350-1-TGAATGCTCGACCAAT-0	0.04667737
M13326-1-GTCTCACAGAGGTTTA-0	0.046677414
M65797-2-GCAACCGTCAGCCTTC-1	0.04667746
R54497344-1-GGGTAGAGTCTAGGTT-1	0.046678327
M4310-1-CTGCTCAGTCCGGATC-0	0.046678845
M24420-1-GTAATCGGTCACCACG-0	0.046679292
R20912775-2-TGTCAGAGTTGGAGGT-1	0.04667979
M57908-2-GGAGATGAGGTAAGGA-1	0.046680316
M36086-1-GCAGCCACAATTAGGA-0	0.046680663
M58268-2-TTGCTGCCAATGCAAA-0	0.046681125
M84511-2-GTCAGCGTCAGTGTGT-1	0.04668127
M27953-2-CAATACGGTGTTGAGG-1	0.04668177
M88462-2-CTGGACGAGAGTGAAG-1	0.04668183
M95439-2-TTGCATTGTTTGAAAG-1	0.04668197
M69057-1-CACCGTTAGACGAAGA-0	0.046682157
M4803-2-ACACCAACATAGGAGC-1	0.046682473
M73806-2-CACGAATCACTAGTAC-1	0.046682622
M79736-1-GAGTTTGGTCAAACGG-0	0.046683326
M31762-1-AGCTACACATCGGTTA-0	0.04668358
M28592-1-GACTTCCTCCATAAGC-0	0.046683583
M82307-1-ATCGGATGTCGGTACC-0	0.046683777
M639636-1-ACGTTCCCACAACGAG-0	0.046684206
M81035-1-AGGGTTTTCTGCGATA-0	0.046684355
M89640-1-TTTACGTAGTACTGGG-1	0.046684414
M952-2-ACCGTTCTCAAGCTGT-0	0.0466846
M336074-1-AGGGCTCTCTGAGGTT-0	0.046685
R74024679-4-ACACAGTGTTCAGCGC-1	0.04668501
R35913453-1-ACAACCAAGCGAGTAC-0	0.04668523
M59796-1-TTGCCTGAGTCAGAGC-0	0.046685264
R57342872-2-TTCACCGGTTCTATCT-1	0.046685472
M36121-1-CGATGCGAGTTGCCCG-0	0.046685655
M660286-1-AACCTTTTCAAGTGGG-0	0.046685934
M24508-2-TCCCACACAGCCGTTG-1	0.04668596
M67003-1-AGTTCGAAGGCAATGC-0	0.046686254
R63105434-2-CCTAAGATCAGACATC-1	0.046686452
M29668-2-AACCTGATCGAATCCA-1	0.046686508
M68491-2-TCTTTGAGTGTTACTG-1	0.046687283
R10275252-1-CGCATGGAGTCGGGAT-0	0.046687778
M31762-1-CGTAGTACAGCGACAA-0	0.04668781
M55722-2-TACCCACAGAATCGTA-1	0.04668812
M66789-2-CATAGACGTGACACAG-1	0.046688184
M75705-2-TTTGGAGCACGGCGTT-1	0.046688348
M71187-1-TGACGCGCAACACAAA-0	0.04668856
M9207-2-GATCGTAAGCCTATTG-1	0.046689175
M15656-2-ATTCCATGTATCGTGT-1	0.046689633
R10459674-1-TTTATGCCAATTCGTG-0	0.046690974
M88462-1-GTTTGGAAGGTACAGC-0	0.04669145
M97081-1-GTGACGCAGGACCCAA-0	0.04669158
M39676-2-TGCTTCGAGCCGCACT-0	0.046691805
R34603918-1-TATTGGGCAGTGTACT-0	0.04669262
M8743-1-CTGATCCTCCACGTCT-0	0.046693705
M59029-1-GCTTTCGAGGAGGCAG-0	0.046693925
R50100220-1-ACGTTCCTCTCCGTGT-0	0.046694305
M5101-2-CTCCATGCAGCTGTGC-1	0.046694603
M638682-2-CTACCTGTCGACGTCG-1	0.04669551
R29471893-1-CAGCGTGTCTTAGCCC-1	0.046696126
M94804-1-TTTACGTTCAAGCCAT-0	0.046696525
M15395-1-GAAATGATCCAATGCA-0	0.04669706
M304882-2-GCAACATCAGGCCTGT-1	0.04669739
M25949-2-ATTGGGTGTTGCTCCT-1	0.046697926
M96154-1-AAGCCATTCGCTTAAG-0	0.046699222
M80319-1-CTACCTGCATTGACAC-0	0.046699245
M1994-1-CCTCAACGTAGCGATG-0	0.0466994
M68895-1-AGCGCCAGTTCAGCGC-0	0.04669972
M95439-2-AGTACTGAGTTGGGAC-1	0.04670019
M66843-1-CAACGATCACAACGCC-0	0.046700597
M24587-1-AACTTCTCAACAGTGG-0	0.04670096
R10459674-2-TTTGTTGTCCACGGGT-1	0.046701185
M34701-1-TGGATCAAGATCCTAC-0	0.046701472
M45001-2-AACCTGATCGTGTCAA-0	0.046701565
M95774-2-TGTTCCGAGGCCTAGA-1	0.04670192
M49254-2-GCATCGGAGCACCGAA-1	0.046702236
M79757-1-ATCGATGCAGGGATAC-0	0.04670228
M10247-1-AAAGTCCGTATACCTG-0	0.046702594
M395695-2-CAATTTCCATCCGCGA-1	0.04670287
M65019-1-CCTCATGTCTCATGGA-0	0.04670293
M39676-2-CATAGACAGGTCGACA-0	0.046704505
M49579-2-TTCGGTCCACTGGCCA-1	0.046704553
M42387-2-GGAAGTGTCTACTCAT-1	0.046704907
M88743-2-TCACAAGAGTCTTCCC-1	0.046705037
M20834-1-GGTGGCTAGCTATCCA-0	0.046705175
M10247-2-AGAACCTAGTCATACC-1	0.04670573
R69267559-1-TGCTGAAGTTAGGGTG-0	0.046705846
M24420-2-CGCAGGTAGGGAACAA-1	0.04670644
M36388-1-GCCTGTTTCCTTCTTC-0	0.04670663
R38304624-2-AAGATAGTCTGACCCT-1	0.046707053
M84521-1-AATGACCCAAGTTTGC-0	0.04670725
M93392-2-AATGCCAAGTGTAGTA-1	0.046707284
R54497344-1-ATCAGGTGTCCCTGAG-1	0.046707332
M10514-1-GGGTCACCAAACTAAG-1	0.046707895
M34701-2-CACGAATTCAATCCGA-1	0.046707943
M19631-1-GGGTATTGTGACATCT-0	0.04670803
M92907-2-CATTTCAGTGGAGGTT-1	0.04670868
M31762-1-TTGATGGGTTAGGCCC-0	0.046708744
M16169-2-AGCGCCACACAAGCCC-1	0.046709407
R37065652-2-ATCCGTCTCGCTGACG-0	0.046709903
M77677-1-TTGTGTTGTATTCTCT-0	0.046710223
M73806-1-AACAAAGAGGAACTCG-0	0.046710704
M34701-2-GTCCTCACATGGATCT-1	0.0467133
M89958-1-CGTAATGCAGTTGTCA-0	0.046714187
M81035-2-GCCAACGCACCCTGAG-1	0.04671474
M153-2-AGTCACAAGCGAAACC-1	0.04671501
M29898-1-TTCCGTGAGCAGAAAG-0	0.0467152
M8299-2-TGAGGTTAGACTCTTG-1	0.046715755
R10432641-1-TGATCTTCAGACCATT-0	0.046715904
M56398-2-CACGAATAGTTAACAG-1	0.046716925
M10632-1-TCACGCTCAGATAAAC-0	0.046717346
M4803-1-GCCCAGATCGATCCCT-0	0.046717416
M345262-1-AGGTCTAAGAGTACCG-0	0.046717774
M49935-1-CTGTCGTCATGTGCTA-0	0.046718325
M73806-2-AAGTACCCAACGGTAG-1	0.046718325
M153-2-TCATCCGCACGAGGAT-1	0.046718672
M6130-2-TGGTTAGCAACCAGAG-1	0.04671882
M15656-2-GGGCTCAAGCGCATCC-1	0.046719234
M32048-2-TCATCCGGTTAGCGGA-1	0.0467194
R91507465-2-TCGATTTTCTGCGGAC-0	0.04671947
M89571-1-CAGCAGCTCGATAACC-0	0.04671952
M94804-2-CTCCCAAGTTCCAGGC-1	0.046719547
M67582-2-ACCAACACAAGCAATA-1	0.04671985
R82840754-1-AATGACCAGGGCTGAT-0	0.046719927
M80875-1-TCAAGTGTCCGACATA-0	0.046720147
M271140-1-CAGTGCGTCTGAGAGG-0	0.046720274
M10247-1-GTGTTCCCATATCGGT-0	0.04672076
M39676-1-TTTATGCAGCGATTCT-1	0.04672095
R99126836-1-AGTGTTGGTGTGGACA-0	0.04672099
R14128242-2-CAATTTCTCTTAATCC-1	0.046721116
M39676-1-TGCCGAGTCTTGGCTC-1	0.046721466
M29668-2-ATCACAGGTCCACATA-1	0.0467216
M47207-1-CTAACTTTCACTGAAC-0	0.046722002
M74600-1-CTGCTCATCACAACCA-0	0.04672236
M60126-2-CTGTAGAGTCACGACC-1	0.046722844
M60126-2-GTCAGCGAGTTCTCTT-1	0.046723172
M58071-2-AACAGGGGTGGCACTC-1	0.046723414
M39676-1-TGTTACTCAAAGCGTG-1	0.046723954
R50100220-1-TTAGGGTGTCCAGCAC-0	0.046724
R10424475-1-ACGGTCGAGTGCACCC-0	0.046724238
M48737-1-AGGTCATCATTCACAG-0	0.04672438
M35312-2-CTCAACCGTCCCTCAT-1	0.04672476
M14153-2-ACTATCTGTTGTGGCC-1	0.04672524
M9374-2-ACAGGGATCTTCCCGA-1	0.04672576
M28167-2-CTCAAGATCACTTCTA-1	0.046726048
M90262-2-ACCACAACACGGGTAA-1	0.046726193
M75705-1-GGGATGAAGGAACTCG-0	0.0467263
M88462-2-CAAGACTCAAGAGGTC-1	0.046726316
M95576-1-CACGAATGTCGACGCT-0	0.046726417
M99891-1-AGTACTGCAAGGCCTC-0	0.046727527
R987978-2-AGGTCATAGCTCGGCT-1	0.04672795
R38304624-2-ACTTAGGAGCAAGTCG-1	0.046727974
M16169-2-GCTACCTAGCCTGCCA-1	0.046728183
M55722-1-TCCTCTTTCTGGGCGT-0	0.046728242
R37744074-1-TGGGAGATCGCCACTT-1	0.04672843
M10247-1-TGTTCATTCCGAAATC-0	0.046729635
M96154-1-GCTTGGGAGCTCGAAG-0	0.046729945
M69259-2-CTCAAGAAGACTTGTC-1	0.046730306
M46292-1-GTAACCAGTCATAACC-1	0.046730377
M41250-2-TCATTCACAGACGATG-1	0.04673091
M33241-2-TCCTCCCGTGTTTGCA-1	0.046731338
M65019-1-TAGACCAAGGAACTCG-0	0.046731345
M34701-1-AAGTCGTAGCCATATC-0	0.046731766
M69259-2-CAAGACTCATCAGCTA-1	0.046731938
M91573-1-CTGTCGTGTTATGACC-0	0.046732277
M25949-2-TATCCTATCATACGGT-1	0.04673256
M95506-2-CTATCTAAGAGAGGTA-1	0.04673269
R54396902-1-AATAGAGCACCCGTAG-0	0.04673275
M81035-1-GCTTTCGCATGGCACC-0	0.046733
M79196-2-CGCCAGATCCACCTCA-1	0.0467332
M80453-2-TCAGGGCTCGAGCCTG-1	0.046733253
M18243-1-GCAGCCACAGCGACCT-0	0.046733785
M97579-2-TGGCGTGTCGTCTCAC-1	0.046733957
R99126836-1-AACAGGGTCGTTCCCA-0	0.0467341
M14897-1-GCAACCGTCTCCGAGG-0	0.046734918
M82984-1-TGTGAGTGTATGCGTT-0	0.046735205
M638682-1-CCAAGCGGTGGTCTTA-0	0.046735287
M82307-1-GGAATGGGTGACCGAA-0	0.046735667
R62367972-1-TTGTTTGAGTTTAGGA-0	0.046735894
M10247-2-CTCTCGAAGGTCGAGT-1	0.04673623
M28098-1-TTACCGCCAAGGTCAG-0	0.046736307
M26756-1-CTCTGGTGTGGGTTGA-1	0.04673678
M34583-1-ATGAGTCTCTTGAACG-0	0.046736863
M994765-2-GAAGCCCCACCAGTAT-1	0.046737403
M87879-2-ATCCACCCAAGGGCAT-1	0.046737414
R29471893-2-CAGATCACAGAGTGAC-0	0.046738222
M00_1061-1-CGTTAGATCGCCGAGT-1	0.04673848
M8299-1-GCAGCTGTCCTAAACG-0	0.0467387
M53661-1-CAACCAAGTGGCATCC-0	0.04673879
M73787-2-CGGGCATAGTAGGAAG-1	0.046739317
M50146-1-TACTTACCAGGCATTT-0	0.046739586
M13326-2-AGAAGCGAGACTCTAC-1	0.04674028
M17639-1-AGGGTGACACTTCATT-0	0.046740428
M9374-2-TGTCCTGTCCCATTCG-1	0.0467406
M994765-2-ACCAACAGTAGATGTA-1	0.04674083
M28337-1-CATACCCGTCAACGCC-0	0.046741
M20834-2-GCACGTGCAAGCCCAC-1	0.04674205
R4514209-1-TAAGTCGGTCTCCCTA-0	0.04674226
M793497-2-TGAGGAGCAGGTGTGA-1	0.04674257
M5548-2-TAGCACAGTAGTTACC-1	0.046743225
M27500-2-TCGCTCAAGAGAGAAC-1	0.04674342
M12876-2-TTAGTCTTCATCGCTC-1	0.046743825
M35312-1-GAGCTGCTCGCCTATC-0	0.04674394
M13326-1-CCTCACAGTAAGTAGT-0	0.04674431
M17639-1-TGTTGGATCGCAATTG-0	0.046744555
M96251-2-GATCGTAGTCTGTGTA-1	0.04674461
M7949-2-AACCTTTCACTCTCGT-1	0.04674465
M67819-2-GGGTGAACAGTCTACA-1	0.046744704
M201539-2-GATGATCTCGGCCTTT-1	0.04674591
M85747-1-ACATCCCCACCCTTGT-0	0.046745922
M55722-2-AATCACGCAGAGTCAG-1	0.046746187
M15656-1-TGAACGTAGTAGTCCT-0	0.046746198
R41342753-2-CTTCGGTCAGTCTCTC-1	0.04674658
M95439-2-AGAACCTTCGACACCG-1	0.04674681
M77958-2-GGAGGTAAGTAGACCG-1	0.046747018
R48415713-2-GTGCACGTCATTGCCC-0	0.046747472
M80026-1-ATTTACCCAAATGCTC-0	0.046747852
M89604-1-TCACTCGAGGACGCTA-0	0.046748146
M65019-2-ATTCCTATCGATGCAT-1	0.046748977
R20912775-2-CAACAACGTAGGACTG-1	0.04675115
R41342753-1-TCGCTTGTCAAATGCC-0	0.04675171
M97362-2-GACCTTCTCAGCACCG-1	0.046752296
M57242-2-TTGTTCATCGCTGTCT-1	0.046752643
M68017-1-GCTTGGGCAGGATTCT-0	0.0467527
M9207-1-CCGGTAGGTCGGCCTA-0	0.046752922
R87038802-1-TTGGGATTCAAGCCTA-0	0.04675357
M24420-1-AGTACCAGTCGTCAGC-0	0.046753716
R34603918-2-GGGCTCATCTCCGTGT-1	0.04675432
M1140-2-AGTAGCTTCGGTAGAG-1	0.04675486
M49579-2-TTGTGTTCACCCTAAA-1	0.046754986
R54396902-1-CTCTGGTAGTTGCATC-0	0.04675569
M25949-2-TGCGGGTAGCAACCAG-1	0.0467557
M91854-1-TTCAATCCAGAGGTAC-0	0.04675616
M32482-1-CCTCACAGTACCGGAA-0	0.046756558
M31323-2-AAGTCGTTCCCATAGA-1	0.0467569
M6362-2-AAGAACAGTAACCAGG-1	0.04675759
M17639-2-TTCCGGTGTCGAAACG-1	0.046757985
M29898-2-GGATGTTCATAGAGGC-1	0.046758175
M12876-1-GGCTGTGAGCTTAAGA-0	0.046758562
M82307-1-GTAGGAGCAGCGAGTA-0	0.046758674
M60126-2-GGAAGTGGTGGTTTGT-1	0.04675872
M94804-2-CTAAGTGTCGTAGCTA-1	0.04675941
M13822-2-GTGAGCCTCCCAGCGA-1	0.046759438
R42560037-1-TGGGTTAGTGCACGCT-0	0.046759564
M69259-2-GAACACTCAGTAGGAC-1	0.04675988
M25949-2-AAACGCTAGATGGTAT-1	0.046760205
M28167-1-CGGGACTGTGCGTTTA-0	0.046760287
M32482-1-TCGGATATCATGCCCT-0	0.04676037
M48737-1-CACTGTCGTCGTCGGT-0	0.046760418
M304882-2-GATGAGGAGTATCTGC-1	0.04676092
R62367972-1-TGCATCCTCCTCACCA-0	0.046761025
M56398-1-CTCAGTCGTGAAAGTT-0	0.046761286
M53452-2-TACTTGTAGTTACGGG-1	0.046761625
M39676-2-GAACTGTGTTTCACAG-0	0.046762086
M54529-1-GTTCTATGTGAGCAGT-0	0.04676244
M17639-2-CAACGGCGTACTCGAT-1	0.046762533
M13092-1-TCCTCCCTCATCGACA-0	0.046762623
M15395-2-CATACAGTCGCTGTCT-1	0.04676267
M2646-2-GGGACTCAGACCCTTA-1	0.046763264
M31323-1-AACCCAAAGGCGAAGG-0	0.04676332
R41342753-2-GAGAAATAGGGAGAAT-1	0.04676414
M12876-1-GTGGTTACATGTTTGG-0	0.04676423
M48037-1-CATCCCAGTCCAAGAG-0	0.046764277
M34070-2-CTCAGGGTCATCGGGC-1	0.046765108
M72548-2-ATCGGCGTCGGAAGGT-1	0.046765864
R21131938-2-CTAAGTGGTAGTATAG-1	0.04676715
M336074-2-CGCAGGTTCCGAACGC-1	0.046767317
M80319-1-TGAGGGACAGCAGATG-0	0.046768695
M82984-2-TCGCTCACACAAGCAG-1	0.04676896
M73806-2-GAATCGTTCCCGAGGT-1	0.046769958
R41342753-2-TGGGATTAGAAGCTCG-1	0.046770155
M58268-2-ATCAGGTCACAGACGA-0	0.046770215
M33688-2-AACCTGAAGCTACTGT-1	0.04677042
M76678-1-GAAGTAATCACGATCA-0	0.046770584
M94994-1-AGCATCATCAAGCTTG-0	0.046770636
M66831-1-TGCAGTAAGAGAGTTT-0	0.04677065
M34070-1-CTGAGCGAGGTGAGAA-0	0.04677065
M74703-2-ACGTTCCTCCAACCAA-1	0.04677071
R20510687-1-CCACACTCAGAGAAAG-0	0.04677073
M66789-1-AGGTCTATCCGAAATC-0	0.046771582
M82573-2-CATCAAGTCGTGTCAA-1	0.046772357
R42804284-1-TCACGGGAGAACTTCC-0	0.046772897
M153-1-CTTCAATTCTAGTGAC-0	0.046773303
M27500-1-ACTGTGAGTGGCCCAT-0	0.04677388
M84521-1-ATAGACCTCCTTATCA-0	0.04677391
M9207-2-GTGCACGTCCAGTACA-1	0.046774305
M75505-1-AAAGGTAAGCTGGCTC-0	0.04677489
M73140-1-AACCACAGTGGCCTCA-0	0.046775155
R87038802-1-CAGGCCACAAGTACCT-0	0.046775248
M20834-2-TACTGCCTCTCACCCA-1	0.046775386
M84803-2-GTGGTTAAGCGTATGG-1	0.046775404
R72407598-1-CCCGAAGTCTGTCGTC-0	0.04677569
M55722-2-GTGCTGGGTCACAGTT-1	0.046775747
M84538-2-TAAGCACAGGAGTCTG-1	0.04677704
M36086-1-CGGAGAAAGAACTTCC-0	0.046777133
M67003-1-ACTGCAAGTAAGTCAA-0	0.046777245
R91507465-1-CTGAGGCTCTAAGCCA-1	0.04677805
M65630-2-GCTTGGGCACAGCGCT-1	0.04677819
M5548-2-GATAGCTCAAATGGCG-1	0.04677828
M75705-2-ATCCATTGTCAAGCGA-1	0.046778906
M8743-1-AAGCATCGTTGGGATG-0	0.046779573
M67370-2-ACCAAACAGTAGGATT-1	0.04677976
M16169-1-TGTGTGATCGCTGACG-0	0.04677978
R37744074-1-CTCCTCCCACCCTAGG-1	0.04678021
M65551-2-CGAGGAACATCGTCCT-1	0.04678121
M77677-1-CAATTTCCATTCAGGT-0	0.046781383
M69190-2-TCAGGTAGTCTTGAAC-1	0.046781532
M77159-1-CATGGTAGTCGCTCGA-0	0.046781916
R29903274-2-CTGTCGTGTTCGAAGG-0	0.046781983
M85101-1-GTGTGGCCATGCTGCG-0	0.04678262
M1140-1-TCCTCTTTCGCCTAGG-0	0.046783045
M65019-2-CAATTTCCAGTCAGCC-1	0.04678324
M31323-2-TACCCACTCACTTCTA-1	0.04678324
R22101842-1-GATCATGAGTCAATCC-0	0.04678346
M86494-1-ACAACCATCAAGGACG-0	0.046784036
M33241-2-AAGTCGTTCCAACTGA-1	0.046784196
M56862-1-TCTATACGTCAAATCC-0	0.04678457
M17639-2-TCAGGTAGTCAACATC-1	0.046785023
R74564064-1-CCTCAGTTCATGCTAG-1	0.046785384
M78832-1-GGTCACGCAATCTCGA-0	0.04678648
M639636-1-TTACGCCTCTTGGCTC-0	0.046787646
M31934-1-CATTCCGCAACGCATT-0	0.046788555
M15395-1-GTGTCCTGTGAGCAGT-0	0.046789773
M34701-2-CTAACTTCACCTAAAC-1	0.046790123
M44145-2-GCAGCTGTCCACGAAT-1	0.046790753
M59029-2-CCACGTTTCATTTCGT-1	0.04679112
M73140-1-TCAAGCAAGATCGCCC-0	0.046792224
M48737-1-CTGCCTAAGCGCACAA-0	0.04679228
M42387-2-AGAAGCGCACCGTCTT-1	0.04679246
R68879403-1-ACTTTGTGTTTCGTAG-0	0.04679281
R90613980-2-GTTACGATCTCACCCA-0	0.04679304
M35312-2-AACAGGGGTGAGCCAA-1	0.046794616
M69259-1-GTAATGCAGTTGTAAG-0	0.04679484
M53073-1-CTCAGAAGTTCTATCT-0	0.046795033
M62439-1-CATCCGTCACAGACGA-0	0.04679552
M00_1062-2-TGGAGGATCCCGAGAC-1	0.046795655
M80453-1-TGACAGTGTTCGGTTA-0	0.046795785
M14631-2-TTACGCCTCGTAACAC-1	0.046796493
R10432641-2-TACCGAAAGCAGCAGT-1	0.046797603
M73806-2-GTTACCCCACAATGTC-1	0.04679844
M24420-2-GACAGCCTCCCGAACG-1	0.04679856
M33868-2-ATCCCTGGTTCCGGTG-1	0.046798643
M45001-2-GAGTGTTAGCCTTGAT-0	0.046799112
M304882-2-TGAATCGAGACGAAGA-1	0.046799183
M87238-2-GGGCTACGTCAACCAT-1	0.046799663
M6130-2-ATGAGGGAGCATGTTC-1	0.046799723
M40437-2-GAATAGATCGAACCTA-1	0.04679976
M34583-2-CACGAATTCTTCTTCC-1	0.046800304
R59217750-2-TTGATGGGTTCAAGGG-0	0.046800423
M36086-2-CAAGGGACAGTTAGAA-1	0.04680212
M85981-1-CAGCACGAGTGCACCC-0	0.04680215
R87038802-1-TGTGGCGCACAGAGCA-0	0.046802558
M12876-1-CATAAGCGTTGAAGTA-0	0.046802893
M24587-2-ACAGGGACAAATTGGA-1	0.046803065
M34701-1-ACAGCCGCAGGAATCG-0	0.046803527
M68017-2-GAACACTCATCTCAAG-1	0.046804555
M76678-2-ATTCCTAGTAGCGATG-1	0.046805546
R47354365-2-TGTTCATTCACTTTGT-1	0.04680556
M37256-2-ACAGAAAGTACCACGC-1	0.046805613
M28337-1-ATTTCTGAGCATTTGC-0	0.04680589
M9207-2-TGAGACTTCCAACCGG-1	0.046806008
M994765-1-CATCCACCACAGCGCT-0	0.046807036
M12876-2-AAAGGATTCGGCTTGG-1	0.046808384
M15395-1-CGAGAAGTCTTTGGAG-0	0.046808958
M793497-1-TAGTGCATCGACCAAT-0	0.046809036
M69259-1-TGAACGTAGCCATTGT-0	0.04680952
R29903274-2-CTGCTCAGTCCTGGGT-0	0.04680973
R86712535-1-TGCCGAGTCCTGGTCT-0	0.046809945
R91763687-2-CACAACAAGCGCACAA-0	0.04681045
M71503-1-GATTCTTTCGACGCGT-0	0.046811387
M90365-1-TGCAGATTCTGACCCT-0	0.04681154
M70834-2-GGAGGATCAGCTTTCC-1	0.046811946
R37065652-2-ACTATGGTCTAGAGCT-0	0.046812583
M994765-1-CGGACACAGTGCACCC-0	0.04681318
M13326-1-ATACCTTAGCAGTCTT-0	0.04681403
R16741095-2-TCTATCAAGGTGATCG-1	0.04681444
R48111294-1-ACCGTTCTCATTGAGC-0	0.046815567
M7668-2-TTGTGGAAGTGCAGGT-1	0.0468166
M36086-1-TGCTTGCCATGCCGCA-0	0.046816714
M24508-2-TAACACGCAGACTCTA-1	0.04681673
M57908-1-AACGTCAAGGCGCTCT-0	0.046816748
M67582-2-AGTACTGGTGAACTAA-1	0.04681681
M952-2-TCGGATACACCGGTCA-0	0.046816833
M85101-2-ACCGTTCCAAGATGGC-1	0.04681703
R65861241-1-GAGGGATAGAGCCGAT-0	0.046817064
M69259-1-GTTGCGGCACAGACGA-0	0.046817254
M66831-2-ATCACGATCCGTATGA-1	0.046817716
M69259-2-GATTTCTGTAATACCC-1	0.046817742
R20912775-1-AGTACCACAGCACGAA-0	0.046818353
R82441989-2-GTGCACGCAGTCGAGA-1	0.046818823
M55722-2-CGAGTTATCCTGGGTG-1	0.046819042
R987978-1-CTCCAACGTGAATGTA-0	0.046821054
M78451-2-TATCTGTTCACTGTCC-1	0.046821095
M24420-2-GTAGAAATCATATGGC-1	0.046821434
M75505-1-GATAGAAAGGCCTGCT-0	0.04682148
M5101-1-TGCAGATTCGCATAGT-0	0.046821825
M20834-1-GCACGGTCACTCCCTA-0	0.04682273
M5548-2-ACCTGTCGTGAGTTTC-1	0.046822824
R93024957-2-AACCACAGTTTCTTAC-1	0.04682288
M32931-2-TGAACGTCAATCACGT-1	0.046823446
M29668-2-GTGGTTATCTTGCAAG-1	0.046823457
M79736-1-TTCCTAACATTCTGTT-0	0.0468236
M86050-1-GTCTGTCGTGACCTGC-0	0.046823636
M89640-2-CGTAGTAGTGTGTTTG-0	0.046824142
M81015-2-GCTGGGTCAACCGATT-1	0.04682416
R99126836-1-GTTGTAGAGACGTCCC-0	0.04682441
R54497344-2-TGTCCCATCGGAAGGT-0	0.046824817
M15656-2-TCGACGGTCGACATTG-1	0.04682498
M15770-1-GACCAATCAAGCTCTA-0	0.046825614
M26914-2-CGGAACCGTGATTCTG-1	0.046826184
M80453-1-CATTCCGCACACAGCC-0	0.04682673
M67720-2-CTCTCGAGTAAGCAAT-1	0.04682711
R47354365-1-CATTCCGGTTGCAAGG-0	0.046827346
R54396902-2-CTTCGGTCAGGCCTGT-1	0.046828017
M28337-2-TGTTTGTTCACGGGCT-1	0.04682829
M29124-1-CCTCAACAGAGAACCC-0	0.046828404
R31291350-1-GGTGTTATCATTCGGA-0	0.046828546
M941862-2-CCGGGTAAGATCGGTG-1	0.046828575
M24420-1-GCGTTTCAGGTTGCCC-0	0.04682868
R54396902-2-GTAACACAGATCGACG-1	0.04682897
M89571-1-TCCTGCACATTGGATC-0	0.04682961
R29471893-2-ACCAAACGTGGCTAGA-0	0.04683043
M5548-1-CGAATTGTCTCTCGAC-0	0.046830915
M84511-1-TATCCTAGTGGTGATG-0	0.04683094
M97954-2-AAGCGAGAGTGCTACT-1	0.046830952
R20912775-1-TCGTGCTGTGTCTTCC-0	0.04683177
R33334378-1-GACTCTCCAACAGATA-0	0.046831854
R25450802-2-CCCTCAAAGGTCCTGC-1	0.046832092
R31291350-1-GGAGCAAAGCTCGGCT-0	0.0468346
M28098-1-CGCGTGAGTGCGCTCA-0	0.046835497
M69259-1-ACTTTCATCACTACTT-0	0.046835717
M90262-2-CGATCGGTCCTAACAG-1	0.046836533
M15656-2-TCAATTCTCTACGGTA-1	0.046836622
M99877-2-TCAGGGCTCGCTCCTA-1	0.046836644
M97081-2-GTGATGTGTGTCCAAT-1	0.046837203
M13326-2-TTTCAGTGTACCCAGC-1	0.046837617
M2646-2-GTCGTTCGTAGTCCTA-1	0.046837993
M153-1-GGAGGTAGTATGACAA-0	0.046838596
M80026-1-AAGTTCGAGCTTCGTA-0	0.046838973
M9374-2-TTCATTGGTATCGGTT-1	0.046839066
M89640-1-AGTCAACGTACAGAGC-1	0.046840467
M1994-2-CAGCACGCATTGCTTT-1	0.04684074
M67003-2-CTACATTAGACTAAGT-1	0.046840742
R62367972-1-CCTCAGTGTGTTACAC-0	0.04684081
M74600-2-CAGCACGCAGAGAATT-1	0.04684125
M31660-1-TTGGGATCATCGAGCC-0	0.046841457
M16169-2-ACCTGAAAGTGAGGCT-1	0.046841722
R52225174-2-AGAACAAAGCAGAAAG-1	0.046841733
M20485-1-ATCACAGAGAGGCGTT-0	0.046841826
R10432641-2-AGGACGAGTAGATCCT-1	0.046842113
M89604-2-CTACAGAAGGCCTGCT-1	0.046842407
M56019-2-TCATGAGGTTCAAGGG-1	0.046843134
M34583-1-CGTTAGACACTGATTG-0	0.046843175
M31323-1-TGGAGAGGTGCCTTCT-0	0.046843607
M6559-2-TGGAGAGCATGACTAC-1	0.04684376
M55722-1-TACCCACCAACTTCTT-0	0.046843775
M88462-2-ATCACTTCATTGCCGG-1	0.046843816
M11438-1-AAGTGAAAGCTAATGA-0	0.046844084
M32714-2-TCTCAGCGTTTGTGGT-1	0.04684428
M61631-2-CTTCCGAAGGTCGTAG-1	0.046844892
M67780-2-CCGATCTCAAGTGCTT-1	0.046844937
M11589-2-AGTTCGATCACGGAGA-1	0.046844985
M87037-2-AGGCTGCGTTGTGGAG-1	0.04684522
R41342753-2-GGCTGTGTCTTAATCC-1	0.046845637
M84407-1-TACTGCCAGCCGAACA-0	0.046846446
R76812113-2-TTTATGCGTCCCTGTT-1	0.046846684
M24508-2-CATTCATAGGGCCTCT-1	0.04684685
M10247-1-GGTAGAGCAATTTCCT-0	0.046847012
R50100220-1-AACGGGAAGAATGTTG-0	0.046848394
M73140-2-TGACGCGGTGTTACTG-1	0.046848748
M00_1061-2-TGCATCCTCCTCTGCA-0	0.046849087
R76812113-1-ATAGACCAGGTCGTAG-0	0.04685009
M12876-1-CCATCACTCACGATAC-0	0.046850327
M9374-1-ATATCCTGTGTCCTAA-0	0.046850532
M17639-1-TCCTCCCAGCAGGCTA-0	0.046851266
M71719-2-ACTTTGTGTGCGGCTT-1	0.046852153
M39480-1-CGTTGGGTCATCGCTC-0	0.04685242
M69259-1-TTCCTCTTCCTTCTAA-0	0.046852473
M79736-1-CTCATGCTCTTGAGCA-0	0.0468525
M90996-1-TCATTGTGTAGCGTAG-0	0.046852566
M16169-2-TAGGAGGAGCATCAAA-1	0.04685305
M82307-2-ACACCAAGTAATGCTC-1	0.046853475
M9374-2-ATCGTCCGTGGCAACA-1	0.046854448
M77549-2-AATGGAAAGTGCCCGT-1	0.046854503
M85101-2-CAGTGCGGTATGGAAT-1	0.046854615
M89604-2-ACTCCCACACTCCACT-1	0.046855208
M7668-1-ATCCACCTCGAAGCCC-0	0.04685577
M68806-2-TTCAATCAGAATTCAG-1	0.04685653
M80319-1-GCCCGAAAGCACGTCC-0	0.04685795
M153-1-ACTATTCGTGCCCGTA-0	0.04685831
M17639-2-TTAGTCTGTAGCTAAA-1	0.04685868
M5548-1-GTGAGGAAGATTAGTG-0	0.046859965
R21131938-2-ATGGGAGCAGGACTAG-1	0.046860535
M17639-2-TTCTCTCTCACGTAGT-1	0.046860598
M24587-2-ATTCCTAAGAGCAGCT-1	0.046860754
M42557-1-GTCATCCCACGTGAGA-0	0.046861112
M27953-1-ATTCGTTCAATCCTTT-0	0.046861228
M32048-1-ATATCCTAGTGCTCAT-0	0.046861317
M49579-2-GTTCTATAGCAACTTC-1	0.04686133
M53805-2-CATCAAGCACTGTCCT-1	0.046862353
M78435-2-CTACCTGCAAACGGCA-1	0.046862584
M54416-2-AATCGTGTCCGTCAAA-1	0.046862725
M8926-2-GAAGCGAGTCGACTGC-1	0.046863183
M59796-1-TCCTCCCTCTGCTGAA-0	0.046863288
R10574690-2-GCCTGTTGTCCACTTC-1	0.04686339
R50100220-2-CTCAGAAGTAGGTGCA-1	0.046863865
M66831-2-TCATTTGGTACCGGAA-1	0.046863966
M28337-2-GCTACAATCCACGTAA-1	0.046864104
M11903-1-GGGTCTGTCGAGTTGT-0	0.04686539
M86050-1-TATCAGGGTGATCATC-0	0.046866093
M7718-2-CGAGGCTTCTGCGGGT-1	0.046866212
M86050-2-GGGACCTGTATCAAGA-1	0.04686639
R10432641-1-CTACTATGTGTCATCA-0	0.046866585
M55722-1-TGATGGTCACTGTCGG-0	0.046866618
M89604-1-TCTTTGACAGTCAGAG-0	0.046867117
M90262-2-CACTTCGAGTAGATCA-1	0.046867665
M98743-1-TTATTGCTCTGATTCT-0	0.046867665
M1140-2-GGGACCTGTTGCACGC-1	0.04686789
R54497344-2-AGAAATGCAAGCTGTT-0	0.04686845
M9207-1-AGCGATTCACTGATTG-0	0.046868887
R34603918-1-GCCGTGAGTCTTCTAT-0	0.046870634
M9207-1-GCAGCCAGTATCACCA-0	0.04687109
M13078-1-TACAACGCATTGACCA-0	0.046871096
M24410-2-GCGTGCAGTTCTCACC-1	0.04687117
M56398-1-TACCCGTAGGTGGGTT-0	0.04687117
M153-1-AGCGATTGTCCACGCA-0	0.046871383
M65630-1-GCACTAAGTCGGAAAC-0	0.04687173
M85047-1-TGCAGGCAGTGCGCTC-0	0.046871737
M87037-1-TCCTTCTTCGTCGCTT-0	0.046871744
M793497-2-GCCAGCACAAAGAACT-1	0.046871804
M55722-2-GCAGCCAAGGGTCTTT-1	0.04687183
M90262-2-ACTGATGAGACCATGG-1	0.046872128
M74600-2-CTCCACACAGCGTAGA-1	0.046872187
M59080-1-CTTTCGGAGGTACAGC-0	0.046872213
M29124-1-GCAGTTATCCGTGCGA-0	0.046872403
M49006-1-TCGAAGTAGCGTCAAG-0	0.046872485
R91507465-1-CGGAACCTCCTCAGGG-1	0.04687314
R31291350-1-TCTACATTCCGTATGA-0	0.046873152
R86712535-2-TCCAGAACATCATCCC-1	0.046874207
M97081-2-TGATGGTTCCTACGAA-1	0.0468743
M91139-1-CTGTACCAGGTAACTA-0	0.046874423
M2899-2-TCAGGGCCAGGAACCA-1	0.046874527
M84522-1-TTGTTTGGTTATGACC-0	0.046874583
R54396902-2-CGTAAGTTCGAATCCA-1	0.046875186
M56019-1-CTGGTCTCATCCGTTC-0	0.046876118
M76678-2-CAGGTATGTGCACATT-1	0.046876214
M39676-2-TCAATTCCACGGTAGA-0	0.04687673
M80319-1-TCTACCGGTCTCGGGT-0	0.046876766
M5548-2-GAGACCCTCTGCTTAT-1	0.046876904
M88462-2-GTCGTTCCAGACACCC-1	0.046877153
M994765-2-ACATGCAGTGGGTATG-1	0.04687734
M70693-1-CACTGAAAGGTCCTGC-0	0.04687742
M73806-2-AGCCACGTCCTTCTAA-1	0.04687758
M174393-1-AACGTCAGTAGCGCTC-0	0.046877857
M8231-1-GTGCGTGGTCACAGTT-0	0.046878066
M77223-1-CAGCGTGAGATCGGTG-0	0.04687826
R76812113-1-CCCGAAGGTACAAAGT-0	0.046878282
M24587-2-AGCATCAAGGGACAGG-1	0.046878397
M89640-2-ATGATCGCACAGAGCA-0	0.046878416
R987978-1-GCATCGGTCCAAGGGA-0	0.04687916
R41342753-1-GGTAATCCACGGATCC-0	0.046879597
M71872-1-TCCAGAATCCGATCGG-0	0.04687976
R65861241-1-GAAATGAGTGGAAGTC-0	0.046879955
M14153-2-CTCAGAAAGAGAATCT-1	0.0468802
M69259-1-CTGGACGGTGAATATG-0	0.046880703
R29471893-1-ATAGGCTGTCGACTTA-1	0.046880916
M87037-1-AGTCATGAGTGTACCT-0	0.046880968
M61911-2-TGAATCGTCTAGTACG-1	0.046881072
M16169-1-ATCCACCGTCTAATCG-0	0.046881247
M17629-2-CTACTATCACCAATTG-1	0.046881776
M99394-1-GTAGGAGAGCGATCGA-0	0.046882607
M48737-1-ATCCATTCAATAGTCC-0	0.04688293
M30150-1-CTATCTAGTTGTGGCC-0	0.04688303
M59697-2-CAGATCATCTCTGACC-1	0.046883218
R21131938-1-TCATTACTCCTAACAG-0	0.046883635
R34603918-2-TATCCTAAGGAAGAAC-1	0.04688369
R31291350-1-GGCTTTCTCACGAACT-0	0.046884444
M76678-1-GCGGATCTCCTCAGAA-0	0.046884824
M94779-1-CCGGTGACATATCTGG-0	0.046885435
M9374-1-ACCCTCATCAACCTTT-0	0.046885446
M85981-1-TCGGTCTTCGGACTGC-0	0.046885982
M81015-2-TACCCGTAGTCAACAA-1	0.04688602
M33688-1-TCGGGACTCTGCACCT-0	0.046886493
M79196-1-TACGGGCCAACAGCTT-0	0.046887666
M91854-1-GACCCTTAGTCATCCA-0	0.04688805
M41299-1-TGCTCGTAGGATTACA-0	0.046888616
R10260309-1-TAGACTGTCTTGCGCT-0	0.046889246
M24508-1-AAGGTAAAGTCGAATA-0	0.046889596
M69259-2-AGGTAGGCAGAGATTA-1	0.04688992
R31291350-1-ACATTTCAGAGCCCAA-0	0.046890225
M56019-2-ACGTAGTGTTTCACTT-1	0.04689052
M27953-1-CACAGGCTCGAACCTA-0	0.0468911
R987978-1-TATCTTGGTACAGTCT-0	0.046891198
M67582-1-TCTCACGGTGTACAGG-0	0.046891417
M994765-2-CACCGTTCATGGCTAT-1	0.046891805
R11624423-2-TCGGGTGCAACACTAC-1	0.046891876
M76651-2-TACCGAAAGTGTTCCA-1	0.04689206
M40274-1-ATTCCATGTTTGATCG-0	0.046892233
R91507465-2-CTTGAGACATGGGTCC-0	0.046892453
M13092-1-CACACAAAGGACGGAG-0	0.04689257
M40437-1-TCGTAGAAGCTCGCAC-0	0.046894174
M89604-2-AAACGCTGTCAGATTC-1	0.04689433
R37125649-2-GTCTACCAGGCTTAAA-1	0.046895377
M29668-2-CTGGACGGTCGTTGCG-1	0.046896417
M73806-2-GTTGTGAAGGATTTCC-1	0.04689695
M25949-2-GTGGAAGCACAGCTGC-1	0.046896975
M79757-2-TAACGACCAGTTAGAA-1	0.046897132
M77958-1-TAGGAGGAGTTGAATG-0	0.04689739
M93645-2-TTTACGTGTCCGACGT-1	0.046898287
M153-1-GTTGAACCAGAGCGTA-0	0.046898633
M639636-1-AGGTGTTCAATTGCGT-0	0.046898756
M26914-2-AACGAAAAGTCATCGT-1	0.046899315
R87101984-1-CTCAGTCTCCTACACC-1	0.046899438
M80319-1-AGGACGAGTTCTTAGG-0	0.046900105
M40437-1-TAGGAGGCAACTCCAA-0	0.046900358
M17639-2-GTTCTATAGGATGGCT-1	0.04690042
M15395-1-TTTCGATTCCCAGTGG-0	0.04690094
M24508-1-GGCACGTAGACATGCG-0	0.046901118
M23398-2-ATCAGGTCATATCTCT-1	0.046901446
M99891-1-TGTGGCGAGAGAGAAC-0	0.04690177
M10632-2-GTTGTAGAGCATACTC-1	0.046902504
M85101-2-GTTGTGAGTCCAAATC-1	0.046902645
M42557-1-GCGGAAACAGAAGTTA-0	0.04690274
M84511-2-ACGGTCGGTTTGGGAG-1	0.046902966
M80319-1-TGAGCATGTTAAGGGC-0	0.04690298
R10100150-1-CTGCGAGTCTGTCTCG-1	0.046903096
M59796-1-AGGTTACTCTTACCAT-0	0.046903186
R87038802-1-CAACAACAGTTTCAGC-0	0.046903256
M31323-2-TGTGTGAGTGTTCGAT-1	0.04690353
M31323-2-AGGGTGAAGGATTCCT-1	0.046903927
M153-1-TGCATCCTCCCGATCT-0	0.046904374
M94462-1-CTACAGAAGTCACGAG-0	0.046904802
M67582-2-TTCCTCTTCAAGTTGC-1	0.04690524
M16169-2-TGACAGTTCCTACAAG-1	0.04690595
M91854-1-CCCTCTCTCTCACCCA-0	0.046906065
M84511-2-GCCATGGCATGTGTCA-1	0.046906456
M58835-2-GTCCACTCAGCGGTCT-1	0.046907082
M58071-1-AGTGCCGGTATCTCGA-0	0.046907417
M67780-2-TGCTTGCAGGCCCACT-1	0.046907447
M25949-2-CGGGTGTTCGCTCATC-1	0.0469075
M67003-2-GAAGGGTTCCGCTGTT-1	0.046907946
M86050-2-ACTATCTCAGCTTTGA-1	0.046907995
M941862-1-TTAGTCTAGTGGAATT-0	0.046908088
M39676-2-GCCAGCAAGTATGAGT-0	0.046908163
M12876-1-GATAGCTAGTCGGGAT-0	0.046908204
M11243-1-ATTATCCAGATCACTC-0	0.04691093
R987978-1-AGAGCAGCATGGGTCC-0	0.046911415
M46694-2-CACGTTCAGGGCAACT-1	0.046911523
R50100220-2-GGAGGATCACTACAGT-1	0.046911668
M90365-1-CTAACCCTCTGACGCG-0	0.046911787
M13092-2-TAAGCCAAGTACCGGA-1	0.046912283
M5548-1-CTACGGGCACTTGTGA-0	0.046912797
M73806-2-GAAACCTTCGCCTCTA-1	0.046913136
M73806-1-AATGCCATCAGACTGT-0	0.046913248
M84511-1-GCCCGAATCGGTTCAA-0	0.046913266
M82307-1-TTCGCTGTCGTTAGAC-0	0.04691346
M153-1-CCTAACCTCCTATGGA-0	0.046914373
R76812113-2-TACCTGCAGAGTTCGG-1	0.046915032
M91573-1-GGGACAAGTTTCGGCG-0	0.046915516
M7107-1-CTACTATGTGGCCTCA-0	0.04691695
M71719-2-GTGCGTGAGGATACAT-1	0.046917863
R37744074-1-CAATTTCGTGTGTGTT-1	0.046918232
M33241-1-TGACGCGCATTAGGCT-0	0.04691857
R11624423-1-CTTCAATTCTAAGCCA-0	0.04691858
M93645-2-ACTATGGTCTGGAGAG-1	0.04691868
M31323-2-TTTGTTGGTCTCAAGT-1	0.046919174
M91854-2-AGACAGGCAGCCTACG-1	0.046919312
R11624423-1-ATGGGTTAGGAGTACC-0	0.046919346
M74600-2-GAGGCCTAGACTCCGC-1	0.04691983
M31934-2-CCTAAGAGTACGTGAG-1	0.046919856
M184-2-CTGGTCTTCAGACCCG-2	0.04691997
M69259-1-CCTAAGAAGAATTGCA-0	0.046920005
M80453-1-AGGCATTAGCGATTCT-0	0.046920422
M80488-2-CAGCAGCGTAAGGAGA-1	0.04692135
R29903274-2-GTCGCGAAGCTGAAAT-0	0.046921406
M67582-1-ATGTCCCCAAGTTCCA-0	0.04692172
R53315923-1-GCTTGGGGTCGCAACC-0	0.04692202
M67003-1-GACTGATTCACCTTGC-0	0.046922542
M6559-1-TACCCACCAGGAATCG-0	0.046922583
M68491-1-ATCGTCCTCGAGAGCA-0	0.046922795
M18556-2-CATGAGTGTATAGCTC-1	0.04692289
M87037-2-ATGTCTTTCAGTGCGC-1	0.04692295
M29668-2-GACATCAAGCATACTC-1	0.04692451
M31323-1-GACCCTTTCTCGCTTG-0	0.046924595
M91573-1-AAAGGATAGAGTGTGC-0	0.046925236
M29188-1-ATGGATCTCCTTGACC-0	0.046925377
M5301-1-TCGGGACCACAACGTT-0	0.04692547
M2540-2-AGCGATTAGCTTGTTG-1	0.046925526
M18243-2-AGACAGGTCGGAATGG-1	0.046925653
M49935-2-TCATGCCAGGGAACAA-1	0.046925995
M11903-1-GCGATCGGTAACATGA-0	0.046926126
R47354365-1-ACATGCACAACGGCCT-0	0.046926502
R10459674-2-GTAGATCTCACCGGTG-1	0.04692655
M10247-2-CCTATCGGTTCTTCAT-1	0.046926595
M97954-1-CCTTTGGTCGAAGCAG-0	0.046927027
M86050-2-GTGACGCCAGCCTTCT-1	0.0469277
R987978-1-AGTGTTGAGACCTCCG-0	0.046927713
M40584-2-GACCAATAGCTGTACT-1	0.046927765
R11624423-2-CAGTTAGCAAGAGATT-1	0.046928048
M77159-2-TAACACGAGCTATCCA-1	0.04692823
M34701-1-TGCATGAGTGGACAGT-0	0.046928365
M16169-2-TGATCTTAGCGCGTTC-1	0.046928577
M46292-2-TACCGAAAGCGCTGAA-0	0.046928763
M58268-1-AATGCCACACGGATCC-1	0.046928838
M1994-2-AGGTCTATCACAGAGG-1	0.046928916
M88462-1-TGTTGAGTCATTGTTC-0	0.046928927
M69259-2-GAGGGATGTACCGGAA-1	0.046930518
M69259-2-CGGAGAAGTGTTATCG-1	0.046931926
M85747-1-GACAGCCTCAAAGCCT-0	0.046932463
R37744074-1-CCTCCAACAGGAGGTT-1	0.04693255
M80026-1-TAAGTCGTCCTGGGAC-0	0.046932604
M32048-1-CTCAATTAGGACACTG-0	0.04693265
M24530-2-TAGATCGAGGCACTAG-1	0.046932988
M67819-1-AGGGCCTTCGTGGGTC-0	0.04693349
R68879403-1-ACTTTGTTCCGACAGC-0	0.04693371
M304882-1-TCAATTCAGCCGTCGT-0	0.04693476
M7668-1-AGAGAGCAGTGTAGTA-0	0.04693656
M27953-2-GGAAGTGCAGTAGGAC-1	0.04693666
M80319-1-TAGAGTCAGAAACCCG-0	0.04693725
M39676-1-CATTCATTCCTGTAGA-1	0.04693747
M46694-2-ACTTTGTTCATTGAGC-1	0.046937708
M82573-1-GTCACGGAGTCATGAA-0	0.04693813
M84511-1-GCCGATGTCAGGACAG-0	0.046938274
M78204-1-TCCTTCTAGCTTGTTG-0	0.046938483
M80026-2-TGTACAGGTGGCTGCT-1	0.046938736
M28167-2-GGTTAACAGAGCTTTC-1	0.04693899
R54396902-1-ACATCGATCACCGGGT-0	0.046939254
M74600-1-TCTCAGCCAGCACACC-0	0.04693933
R20046260-3-CTCCCTCAGCAACAAT-1	0.046939436
M36086-1-ACGGGTCGTTACCTTT-0	0.046939533
M153-1-CAGATTGAGGTTGGAC-0	0.046939623
M80768-2-TACTGCCTCTCCTGAC-1	0.04694055
R93024957-1-GTCGCGAGTGACAGCA-0	0.046940766
M44145-2-GGCTTGGAGTGCAGGT-1	0.04694186
R68879403-2-CATGAGTCACGCGGTT-1	0.0469421
M85981-1-CTTCCTTGTAGATCGG-0	0.046942204
M79196-2-TTTGACTCAGTTCTAG-1	0.04694254
M24508-1-ACTATGGAGGTTGGAC-0	0.046942595
M39676-2-GTCAAACAGGTTGACG-0	0.04694332
R11624423-2-ACCACAAGTTAGGGTG-1	0.046943326
M84511-2-TTCCAATAGAAGTCTA-1	0.04694368
M49935-2-AGCTTCCAGCTAGAAT-1	0.046944186
M5101-1-GCCGATGTCAGACCTA-0	0.04694425
M304882-2-TCGCAGGGTAGCGATG-1	0.046944376
M79856-2-TATCGCCTCCTCATAT-1	0.04694471
R48415713-2-CGTGATATCATACGGT-0	0.046945
M9374-2-TGGTGATGTACCCACG-1	0.046945423
M88462-1-AACCAACGTACGTGTT-0	0.04694567
M304882-1-GATCATGCACTTCAGA-0	0.046945795
M84511-2-CTGTCGTTCTTCGGTC-1	0.046946384
M38814-2-AAAGAACCATGATCTG-1	0.04694643
M43942-2-GTTACCCAGCCGTCGT-1	0.04694689
M68806-1-CGTTCTGGTCGGTAAG-0	0.046947993
R20237131-2-ATACCGAGTCTCGGGT-1	0.046948075
R54396902-2-ATCGATGTCTGAATCG-1	0.04694872
M41907-2-CAATGACCAGCTATAC-1	0.046949062
M89604-2-CGTTCTGTCTTAATCC-1	0.046949066
M42795-2-CATCCCAAGCGGTAGT-1	0.0469494
M8743-1-TTGTGGACAACACGTT-0	0.04694941
M76651-2-TTCATGTGTACGTACT-1	0.04694953
R62367972-2-GCCAGGTGTGGATACG-1	0.046949644
M89604-1-TTACAGGCATGGTACT-0	0.046949744
M38374-1-TGCTTCGGTTTACTTC-0	0.04695091
M927140-2-GGATGTTGTTGTTGCA-0	0.046950977
M17639-1-TACCCACGTGCTCTTC-0	0.046951152
M20834-1-CTGTAGACATCTCATT-0	0.046951603
M47819-2-CGAAGTTGTCATGCAT-1	0.046952065
R53315923-1-GGATCTAAGTATTAGG-0	0.046952188
M76678-2-TTCCAATTCCAACCAA-1	0.046952914
R93024957-1-TAGACCACACGTGAGA-0	0.046953097
M78451-1-TCACGGGGTGTATACC-0	0.046953328
M1140-2-AGGGTGATCATCCCGT-1	0.046953402
M28167-1-CTGTAGACAGACCCGT-0	0.046953548
M87037-2-GGCAGTCAGGGCAATC-1	0.046953697
M67370-2-AAGGAATTCCGTAATG-1	0.046953727
R10432641-1-CATACAGTCTCCAATT-0	0.046953894
M638682-2-TCGTCCACACACAGAG-1	0.04695407
M81015-1-TTACGTTTCTCAGAAC-0	0.046954162
R10275252-2-CTTCCGAGTCGCCACA-1	0.046954215
M83930-2-CGACAGCTCAAAGAAC-0	0.04695483
M793497-2-CCTACGTCAGGTTACT-1	0.046954878
M10247-1-GTTAGTGAGGAAGAAC-0	0.046955556
M89640-1-AGATGAACAGGCGTTC-1	0.04695626
M5548-2-TCCCACACACATAACC-1	0.04695627
M42557-2-ACTATCTGTTGAGTCT-1	0.046956524
M51024-2-GAGGCAATCGGCCTTT-1	0.046956897
M69259-1-CCTCATGAGTATAACG-0	0.04695718
M85747-2-CCAATGAAGTCAACAA-1	0.04695747
M87519-1-ACCTGTCCAACACACT-0	0.046957634
M28167-2-CGTGAATGTTCCAAAC-1	0.046957802
R59217750-2-GCAGGCTTCCAAGAGG-0	0.046958003
M47241-2-ATGAGTCCAAACTGCT-1	0.046958126
M36086-2-AGGTCATCAAGAAATC-1	0.046958625
R54497344-1-ATATCCTTCAAGCCTA-1	0.04695898
M82573-2-TAGAGTCAGAATACAC-1	0.04695913
R20912775-1-CTGCATCTCTTACGTT-0	0.046959575
M31323-1-CCGGTAGTCCATCTAT-0	0.046959866
M68017-2-GCTTCACCACGGCACT-1	0.046960626
M16169-2-GCAGTTAGTTAGGGAC-1	0.046960764
M793497-1-TACCCACCATGGCGCT-0	0.046960916
M82307-1-GACGCTGGTCGAACGA-0	0.046961047
M26914-2-ATCACGAAGACTGGGT-1	0.046961818
M37256-2-TCATGCCCATATACCG-1	0.046961896
M98137-1-ACCTACCCACAACGCC-0	0.04696191
M2540-2-AGAACAATCCATTTAC-1	0.046962157
M10514-1-CGGAGAACAAAGGAGA-1	0.04696227
M80453-2-CAATTTCAGACCAGCA-1	0.04696231
M24508-1-TCATGAGCACTGGCGT-0	0.046962474
R62367972-1-AGTCATGGTCTAACGT-0	0.04696291
R65861241-2-TCATTGTGTGTACAGG-1	0.046963073
M46292-1-GCACGTGCAGCTAACT-1	0.04696308
M46694-2-CTAAGTGTCAACCTCC-1	0.046963383
M91854-1-TATCTTGGTTGGCTAT-0	0.04696364
M76651-2-CGTTCTGCATCATCCC-1	0.046964396
M33868-1-AACAAGATCTGCGAGC-0	0.04696472
M15656-1-TCATGGAAGCGTATGG-0	0.04696503
M11903-1-GTCCACTAGCACTGGA-0	0.04696563
M56862-1-TGCCGAGCATATCTGG-0	0.046965696
M31934-1-TCCATGCGTATCATGC-0	0.04696642
M31762-1-CAACCAATCATGCCGG-0	0.046966452
M31934-2-AAGTCGTAGACCATAA-1	0.046967633
M97362-2-ATGCATGAGCGACCCT-1	0.046967715
M80453-2-CTACGGGAGATTGACA-1	0.0469678
R29471893-2-GGAGGATTCCGATCTC-0	0.046967916
M13078-2-CGAGGAATCTTGTGCC-1	0.046968408
M16169-1-GACCCTTGTACTTGTG-0	0.046968434
M952-2-GAAACCTAGACGGAAA-0	0.046969067
M660286-2-TCCGAAAAGTTGTCGT-1	0.046969287
M89604-2-CTTCTCTAGACCATTC-1	0.046969317
M3760-2-AACGGGATCCACTTCG-1	0.04696947
M77549-2-GGTTAACCACGCGTGT-1	0.046969596
M33636-2-AGTCATGTCCCGAGTG-1	0.0469698
M17639-2-GTCCTCAGTGTGAGCA-1	0.046969827
M89604-1-GTGGAAGTCTAAGCCA-0	0.04697018
R29471893-1-GAGATGGGTCAAGCGA-1	0.04697083
M30150-1-AGACTCAAGCAGATAT-0	0.04697188
M94804-1-TAACACGAGAACCCGA-0	0.046971887
M84511-1-ATTACTCCAAGAGCTG-0	0.046972077
M80571-1-CTCAGAATCGGCTATA-0	0.046972327
M75705-2-AATAGAGTCCACACAA-1	0.04697236
M29124-1-ATCGGATTCACGACTA-0	0.046972394
M42725-1-TTTAGTCCAGCTATAC-0	0.046972625
M18153-1-ACACGCGAGGATTCAA-0	0.046972897
M952-1-GAGAAATAGGTGGTTG-1	0.046973184
M89571-2-TAGGGTTAGGAACATT-1	0.046973314
M16963-1-GAACGTTAGCAGGCTA-0	0.046973415
M17639-1-GGATGTTAGTGCACAG-0	0.046973426
R10275252-1-TTATTGCTCCATCTGC-0	0.046973955
R25450802-2-GATAGCTGTTCGGGTC-1	0.046974137
M7668-2-AAAGGATGTTACGGAG-1	0.04697455
M9207-2-TGTTGAGGTCTAACTG-1	0.046974953
M35312-1-AAACCCAAGGACAACC-0	0.046976652
M84511-2-GGTAATCTCTTTGATC-1	0.04697707
M67003-1-TCTATCAAGAGTTGAT-0	0.04697713
R21131938-2-GACCCAGGTGAGTAGC-1	0.04697771
M201539-1-AAGGTAAGTAGCTCGC-0	0.04697785
M75505-2-ACTATTCCAAGCGGAT-1	0.046978135
M30150-2-GGGCTCACAAGATTGA-1	0.046978183
M73140-2-TGATTTCAGTGTTCAC-1	0.046978746
M86213-2-AGGTTGTGTCGCTTAA-1	0.046979252
M42325-1-CTTGAGAAGAAGTCCG-0	0.046980027
M86494-2-TTGTTGTTCGGATACT-1	0.046980593
M51374-1-GGGTGAAAGGAACTCG-0	0.04698082
M74600-2-AGTCATGGTATGCTAC-1	0.04698085
R987978-1-CCCAACTGTCCTACGG-0	0.04698091
M80700-2-GCCGATGAGATACGAT-1	0.04698109
M11438-2-TTTATGCCAGAGATGC-1	0.046981227
M29898-2-ACATCGAAGACCAGCA-1	0.046981398
M89604-1-GTCGTTCCAACCCTAA-0	0.046981607
R37744074-1-GCCAGGTCAGTGGCTC-1	0.04698187
M87519-2-GATTTCTGTCCAATCA-1	0.046981897
R90613980-2-GCATCGGTCCTACAAG-0	0.046982795
R42589954-1-CTGCAGGGTCCTTGTC-0	0.046983715
M5358-1-GTATTTCCACCGCTAG-0	0.046984006
M994765-1-TGATGCAAGATAGCTA-0	0.04698459
R72407598-1-GTGGGAAAGATGCCGA-0	0.046984896
M67582-1-GAACTGTTCTGCTCTG-0	0.046985067
M604571-1-TTCATGTTCGGACGTC-0	0.046986774
M31323-2-TGAGCATTCACGTAGT-1	0.04698711
M42172-1-GATTCTTAGAGCAGAA-0	0.04698717
M17639-1-CTGGACGTCAACTTTC-0	0.046987634
R22209673-2-CTCAGGGTCTCTTCAA-1	0.046987634
M793497-2-ATTCTTGGTGCCTATA-1	0.046988256
M67582-2-GACCAATTCGCAGTTA-1	0.04698842
M65019-2-GTGTTAGTCCTGCCAT-1	0.04698855
M96154-2-CTGAGGCGTGGGATTG-1	0.0469888
M153-1-TCAGCCTGTCGTGGTC-0	0.046988815
M8743-1-ACCCTCACACGTCATA-0	0.046988983
M59796-2-TACAGGTCATCCGTTC-1	0.04698908
M36086-1-TGTGCGGAGTGTTCAC-0	0.04698934
M73140-2-GCCAGCAGTCACGACC-1	0.046990436
M93392-1-TCGGTCTAGTAGGCCA-0	0.04699059
M79736-1-TGGAACTTCGAAGAAT-0	0.046990827
M18556-2-CCACGAGAGAGCCGAT-1	0.0469911
M2899-2-CTCCAACGTGACCGTC-1	0.04699133
M34070-2-GTTGTAGCAGTTACCA-1	0.04699143
M33636-1-AAATGGACAGAAGTTA-0	0.04699175
M68017-2-CTGCATCTCTTACGGA-1	0.046991795
M345262-2-TGCACGGGTACTGACT-1	0.046991937
M88580-2-GTAGAAAAGACTCCGC-1	0.04699219
M3760-1-GTCATCCAGCCTTTGA-0	0.046992615
M24420-1-TTACGCCGTCACAGTT-0	0.046992723
M71503-1-GAGTCATAGTACCATC-0	0.04699295
R37125649-2-CAACAGTCAGCATGCC-1	0.046993814
M12876-2-GGGAAGTTCTAGCCAA-1	0.04699399
R37744074-2-GTATTTCCAACCTATG-0	0.046994004
M89604-2-CAATGACAGATTGCGG-1	0.046994153
M17629-2-TGAGTCACAGGTAGTG-1	0.04699424
M73140-1-TGATGGTAGAACGTGC-0	0.04699447
M73140-2-CCTCCTCTCGGATTAC-1	0.0469945
M80571-2-CAAGACTCATTGTAGC-1	0.046995316
R74024679-4-GTTGCGGGTTCTTGTT-1	0.04699553
M18153-2-TCGCTTGGTTCCTACC-1	0.046995576
M70207-1-TCTCTGGAGTCAGGGT-0	0.046995956
M31660-1-TTACGTTGTTCCGTTC-0	0.0469964
M9374-2-GTCGTAAGTCTGTGAT-1	0.046996586
R37744074-2-CTCATGCCACCTGATA-0	0.04699748
M85047-1-CTAAGTGCAAGAAATC-0	0.04699768
M638682-1-CATGCCTAGTCATCGT-0	0.04699775
M76651-1-CAGATCACAAGTGTCT-0	0.046998486
M86494-1-AGACCCGTCCTTCACG-0	0.046999477
R20510687-2-AGGACTTCACGTCATA-1	0.04700012
R20510687-2-CGCATAATCTGCGGAC-1	0.047000516
M3760-1-TTATTGCTCAGCTTGA-0	0.047000546
M94804-1-ACGTAACCACCCATAA-0	0.04700064
M89604-2-CCCTCAAAGAAGCTCG-1	0.047000915
M47734-2-AGGTCTACAGGGAGAG-0	0.047001805
M76678-1-CGTCCATGTATCGTTG-0	0.047003064
R987978-2-TGCGGGTCAGAACGCA-1	0.0470035
M32482-1-GGGTCACGTGCAGTGA-0	0.047003508
M36086-2-CAAAGAATCTCCTGAC-1	0.047004063
M15395-1-TGCTCCATCACGAACT-0	0.047004405
M86050-1-ATCCACCGTCAGTTTG-0	0.047004424
M2646-1-ACATTTCCAGGCTACC-0	0.04700494
M89604-1-GAGTCATCAGTCTCTC-0	0.04700497
M26992-1-CCGGTGAGTAGACGTG-0	0.047005698
M28592-2-CCGTTCACAGTCGGTC-1	0.04700584
R87038802-1-ACTCCCAAGCGGGTTA-0	0.047005888
M97081-2-GGATCTATCACCCTTG-1	0.047005918
M98743-1-AGAAGTATCGTCCATC-0	0.04700592
M23983-1-CTACCCAAGAAACCAT-1	0.047005933
M864250-2-GTCATCCGTAGCACGA-1	0.04700598
M42769-1-GTATTGGCACGGTCTG-0	0.047006067
M10874-1-TTCGATTGTGATTCAC-0	0.047006376
M91854-2-TTACCATCACTTCCTG-1	0.047006972
M57064-2-TTTGGTTTCTGCTGAA-1	0.047007035
M73140-2-CATTCATTCGGATACT-1	0.04700712
M71503-1-GTCAAACGTCACTAGT-0	0.0470074
R54497344-2-CAACAGTAGCGAAACC-0	0.04700782
M14631-2-GTCGTAACAAGTGACG-1	0.04700791
M34701-1-TAGTGCACATGGCTGC-0	0.047008675
M53073-1-CCACTTGGTCCACAGC-0	0.04700872
M87037-1-AACCTGATCCGCTTAC-0	0.04700912
M91573-2-CGTCCATAGAAGCTCG-1	0.047009286
M89604-1-ACCTGTCAGCTGCCTG-0	0.04700938
M28337-1-GTCTTTACACATTCTT-0	0.047010016
M98743-2-CGCGTGAGTTAACAGA-1	0.04701032
R37065652-2-CCGGACAAGACGCCCT-0	0.04701074
M96251-1-GCGTTTCCAGGCCCTA-0	0.04701075
R54396902-2-GACTTCCTCCGGCAGT-1	0.04701083
M271140-2-GGCACGTGTCGTTGCG-1	0.04701194
R62367972-1-CGAGGAAGTCGACTTA-0	0.04701218
M153-2-AACAAGAAGCGATGCA-1	0.047012225
M84511-1-GAGTCTATCCCGTTGT-0	0.04701255
R20912775-1-CTCCCAACACACGCCA-0	0.047012754
M42172-1-ACGATGTTCGGTCACG-0	0.04701284
M31323-2-ATCGGATCAGCAGTGA-1	0.047012944
M18243-2-GTCCCATTCGCGCCAA-1	0.04701317
M32048-1-ACGTAGTCAAGAGTAT-0	0.047013186
M75505-2-TAGGAGGCATCGATCA-1	0.04701354
M10247-1-AAGTACCAGTGGGAAA-0	0.047013946
M74600-1-CATGCAAAGGTTCATC-0	0.047014177
M50086-2-ATGAGTCTCAACTCTT-1	0.047015443
M13326-1-AGCATCAGTTGTAAAG-0	0.047016203
M59029-2-ATCCGTCGTATTCCGA-1	0.04701628
M85747-1-TAGACCACAGGGATAC-0	0.047016338
M345262-2-TCACACCAGCCTTTCC-1	0.0470165
M71872-1-GCATGATCACCGTGCA-0	0.04701663
R31291350-2-ATTCACTTCGACCATA-1	0.0470174
R42804284-2-TCTTCCTTCAGCCTCT-1	0.04701782
M75705-2-GATCATGCACTAGTAC-1	0.047018245
R29471893-2-TCACGGGTCATCGCAA-0	0.047018357
M96251-1-CGGGTCATCGCTAGCG-0	0.047018357
M76678-2-AACCTGATCTACTATC-1	0.04701878
M94314-1-GTGCTGGCACAGTACT-0	0.047019355
M4803-1-AACACACTCAACTGGT-0	0.047019895
M31323-2-AACCTGAGTTATTCCT-1	0.047020838
M23398-2-ATCCCTGGTACTAGCT-1	0.047020856
M5358-2-TGTCAGAAGCGATGAC-1	0.04702191
M76651-2-CGTGATAGTCCCTGAG-1	0.047022298
M65019-2-GCACGTGCACTGCATA-1	0.047022592
M59796-2-AATTCCTAGGTCATCT-1	0.047023296
M23048-2-GATGGAGAGTTCATGC-1	0.04702375
M2646-1-GTCATGAGTAGCTTGT-0	0.047024008
M5101-2-CCACAAAAGTAGCCAG-1	0.04702455
R68879403-1-CCACAAAGTCATGGCC-0	0.047024973
M79757-2-CTCTCAGCATTCATCT-1	0.04702534
M66132-2-TATGTTCTCTAGTCAG-1	0.04702574
M59029-1-TAGAGTCTCTGGCCTT-0	0.047025826
M58071-1-TGACCCTGTGCTTCAA-0	0.047025934
M73787-1-CAGATTGGTTACCCTC-0	0.047026023
M15395-1-ACCACAATCTCCGAGG-0	0.047026176
M85981-1-CGTGAATGTTAAGGAT-0	0.047026727
M79736-1-CAGCCAGAGTCTAGCT-0	0.047026783
M81035-1-TAGGAGGCAGTAGGAC-0	0.047027364
M87037-1-CTGGCAGAGAGGGCGA-0	0.047027584
M88032-2-TTGTGGAGTCGGTAAG-1	0.047027797
M73787-2-CTGATCCTCTACAGGT-1	0.04702796
R10275252-2-GTATTGGGTGTCCGTG-1	0.047028273
M33636-1-GGAATCTAGCCGTCGT-0	0.047029287
M58071-1-ACGTACACATGGGCAA-0	0.047029573
M39676-1-GTGGAGAGTCACGCTG-1	0.04703052
M45001-2-TACTTCACAGTGACCC-0	0.047030523
M90996-2-CTAAGTGCAAGAGTGC-1	0.04703069
R37744074-1-CGAGTGCAGGTACCTT-1	0.04703082
R22202446-4-CCAAGCGGTGGCTAGA-1	0.047031008
R62367972-2-CCTAAGATCTTAGCAG-1	0.047031477
R3052480-2-AGAGCCCTCGTCTACC-1	0.047032442
M33688-2-TACCCACGTTGAGAGC-1	0.04703246
M76678-2-ACTCTCGAGTCTCCTC-1	0.047032878
M91854-2-ACATTTCAGTGCAAAT-1	0.04703307
R11609672-2-GAATAGATCGCCTCTA-1	0.047033563
M68770-1-TTGGGATCACTCACTC-0	0.0470339
M9207-1-CATCCCAAGAATCGTA-0	0.047033988
M60126-1-GTGTAACGTATCGGTT-0	0.047034394
M76807-1-CAGAGCCCAGCTGCCA-0	0.047034472
M24508-1-AGACAGGTCCCTGGTT-0	0.04703459
R37744074-2-CTTGATTTCCTAACAG-0	0.04703533
M16963-2-AGGATAATCGGCCTTT-1	0.04703602
M153-1-GTAGGTTAGGCAGTCA-0	0.04703701
R54497344-2-ATGACCAGTTCTCGCT-0	0.04703722
M84511-1-GCAGCCATCATTATCC-0	0.047037322
M91854-1-CTGCGAGGTCACAGTT-0	0.04703751
R42804284-1-TGATCAGAGAATAGTC-0	0.04703785
M28167-2-GTTCATTAGCACTTTG-1	0.047038455
M48223-1-TGCCGAGAGGTTGACG-0	0.04703861
M80319-2-ACCACAAAGCTGAAAT-1	0.04703876
M13326-2-GTTAGTGAGGATACCG-1	0.047040008
M89604-2-TTCACGCCAAGACGAC-1	0.047040045
R72407598-2-CCCTAACCAATTAGGA-1	0.047040056
M68806-2-CGAGAAGAGGGAGGGT-1	0.04704056
M69190-1-CATCAAGCATGACGTT-0	0.04704075
M29668-1-CTAAGTGCAGTCAGAG-0	0.047040768
R14266701-2-AGCGCTGGTTAAGTCC-1	0.047040906
M52014-1-TGGAACTGTCGAAACG-0	0.047040995
R987978-2-AACGGGAGTGTTTACG-1	0.047041103
R29903274-2-TCCACCAAGTCATGGG-0	0.047041286
M42172-1-CGTAATGGTAGATTAG-0	0.0470414
M87519-2-CGATCGGCAGCGAACA-1	0.04704183
M80026-2-ACTGATGCACATTCGA-1	0.047041934
M1994-1-TGATCTTCATAAGCAA-0	0.047042742
M74368-1-ATACCTTGTTGGCCGT-0	0.04704281
M39676-1-CTTGAGAAGGACACTG-1	0.0470431
M24508-2-ACCGTTCGTGGAGGTT-1	0.047043372
M55722-2-ACTTCCGAGGCGTTGA-1	0.047044307
M33241-1-TACTTACTCCATAGGT-0	0.047044974
M29898-1-TCTTTGAAGGCGCTCT-0	0.04704527
M6362-2-TTGCTGCTCTGCATAG-1	0.047045354
M35559-2-AGTAGTCGTTATTCCT-1	0.04704582
M15770-2-TTGAACGTCTCAGAAC-1	0.047046408
M994765-1-AAGTTCGGTACGTGAG-0	0.047046684
M79196-2-GTCACGGTCAAGAGTA-1	0.047047224
M75705-1-CTGCTCAAGCTTCGTA-0	0.047047354
M44145-1-TCGACCTTCTCATTAC-0	0.047048412
R20912775-1-CACATGAGTTGATGTC-0	0.047048472
M39676-1-ATCACAGGTCGTCTCT-1	0.047049377
M9700-1-TGATGGTGTTTGGAGG-0	0.0470502
M24508-1-TGATCAGGTTTGGGAG-0	0.04705074
M65630-1-TCGTGGGCACTTCCTG-0	0.047050856
M98137-2-GGTGATTGTACAAGCG-1	0.047050867
M9699-2-GAGACCCAGACCTGGA-1	0.047051825
M71719-1-ACAGGGAGTACACGCC-0	0.047051832
R90613980-1-CTCTGGTCAAAGGTTA-1	0.047052354
M67582-2-CACCGTTTCGATACAC-1	0.047053367
R987978-1-GGGTAGAGTCTCACAA-0	0.0470537
M67582-2-CTCCGATTCATCTGTT-1	0.04705376
R20510687-2-GGCTTGGAGGCAGTCA-1	0.047054697
M5358-2-TCTCTGGAGCACTCTA-1	0.04705473
M15395-2-CGATGCGAGATCCCGC-1	0.04705479
M17629-2-TTGGGATCAACCGTGC-1	0.04705512
M50086-2-GTTTACTGTAGAGGAA-1	0.04705548
M89604-2-CTTCCGAGTTTGGAGG-1	0.04705548
M78451-2-TTCCTCTGTCAATCTG-1	0.047055718
M27521-2-TCATGCCGTTGCCTAA-1	0.047055732
R62367972-2-ATCCACCAGGATCATA-1	0.047056146
M73806-1-CTCACTGGTCTAGGTT-0	0.047056373
M96154-1-AAACGCTAGTAGCCAG-0	0.04705638
M82984-1-TAGATCGGTGTAGCAG-0	0.047056794
M69259-1-TTCTAGTAGATGTTAG-0	0.047056846
M9207-2-ACTCTCGAGTGAGCCA-1	0.047056954
M67582-1-AGTCAACAGCTTTCCC-0	0.04705703
M85047-2-CAACGATCATGCCGGT-1	0.047057137
M23983-1-GTAATGCTCAAGTTGC-1	0.04705812
R29471893-1-CCTACGTGTCGCTGCA-1	0.047058415
M68017-1-TGCTCGTCATCGATAC-0	0.04705964
M94804-1-GTAGTACGTCCATAGT-0	0.047061533
R20849279-2-TTAGGCAGTCCTGAAT-1	0.047061592
M60126-2-CAGTTCCTCTGGTTGA-1	0.047062438
M31323-2-TACATTCAGATAGCTA-1	0.047062695
M66831-1-ACAACCAAGTGAGTTA-0	0.047063004
M15656-1-ACAAGCTTCAGGAACG-0	0.047063343
M41299-1-TCCGATCGTCAATCTG-0	0.047063764
M7949-2-GTCCCATAGGCTTAGG-1	0.047065094
M59796-2-GTCTGTCAGTCACTAC-1	0.04706542
M59796-2-ATCGTGACAGGCACAA-1	0.04706552
M65019-2-CCTAACCGTGACACAG-1	0.047065772
M65019-2-TCCACGTAGCACAAAT-1	0.047066145
M15395-2-CGTCCATGTCTCCTGT-1	0.047066413
M46694-2-CCAAGCGTCTCTGAGA-1	0.04706642
M11589-1-TAAGCGTCAGGCTCTG-0	0.047066763
R20046260-4-TAGGTTGGTAACTTCG-0	0.047066912
M58268-2-CCTAAGAGTAACCCGC-0	0.047068074
M90262-1-GGAATCTAGGGAGATA-0	0.047068167
M13326-1-CACCAAAGTGGTTCTA-0	0.047068216
M14897-2-AGTGACTTCCCGATCT-1	0.047071625
M31323-2-TACCTCGTCGACGACC-1	0.047072086
M98451-1-AGAACCTAGCGTCTGC-0	0.047072124
M76678-1-CGTTAGAAGCGACTGA-0	0.04707245
M68017-1-TTCTTCCAGGCAGTCA-0	0.04707255
M952-2-CTCCTTTCAATGGGTG-0	0.047072846
M73787-1-GACACGCCAACTCCAA-0	0.047073368
R42589954-2-CTCACTGCATGAAGCG-1	0.047073368
M89604-2-GAGTCATCAATGTGGG-1	0.04707369
M84511-1-TCGCACTAGTACTGTC-0	0.047074344
M53073-2-TGGGTTACAGCTGTGC-1	0.047075696
M80319-2-GAGGCAACAGCTCCTT-1	0.047075756
R42804284-2-AGTCATGAGGCGCTTC-1	0.047076248
M57242-1-AGGTCATGTATGTCTG-0	0.04707649
R37065652-2-AGTCTCCCAAGACGAC-0	0.047076818
M79856-1-GTCGTTCTCCCGGTAG-0	0.04707713
M153-1-AGAGAGCTCCTACGGG-0	0.04707789
M25949-1-GGAGGATGTCCACATA-0	0.04707852
M78451-1-TGCATGATCCACACAA-0	0.04707871
M80026-1-GACCCTTCACAATGTC-0	0.047079273
M35312-1-GAAGGACAGATGCCGA-0	0.0470795
M90262-1-GCCGTGAGTTCCAGGC-0	0.047080543
M28592-1-GACTCTCTCCTGTACC-0	0.047080643
M81015-1-GGACGTCCATGACAAA-0	0.04708087
M99877-2-AAGAACAAGGGATGTC-1	0.047081113
M68806-1-ATGGATCGTGCGGTAA-0	0.047081474
M46694-2-TACCCGTTCGAGCACC-1	0.047082312
M66858-2-GTTGCGGCAGACCTAT-1	0.047082398
M41531-2-GTAGTACCACGTTCGG-1	0.047082536
R54497344-2-TCCTCCCAGTCCGTCG-0	0.04708266
R93024957-2-CAACCTCTCGTGGACC-1	0.047083084
M1176-1-CTAGGTAAGCCTATTG-0	0.047083225
M68806-1-CCGCAAGGTTATAGCC-0	0.047083274
M13326-2-AAGAACACATTGTAGC-1	0.047083423
M660286-1-GTTCGCTAGTGGAAAG-0	0.047083493
M65019-1-ATCGATGCATACCACA-0	0.04708388
R48111294-2-AAAGTCCGTCTTAGTG-1	0.047083903
M76651-1-CATTGCCTCCAGCACG-0	0.047083933
M85047-2-TTTACCACATTGGCAT-1	0.047083966
M79736-1-ACTGCAACACGGGCTT-0	0.047083974
M90996-1-CCTGCATGTTTCTTAC-0	0.047084272
M80453-2-AGGGAGTCAGGTGTGA-1	0.04708463
M31660-1-ATATCCTGTCTGCATA-0	0.047085553
M84511-2-GCTGAATAGATGCTTC-1	0.04708585
M78451-1-ATTACCTTCAATCCAG-0	0.047085945
M10247-1-CACGTTCCATGCGTGC-0	0.047086265
M2646-1-GCGGATCGTGAGATTA-0	0.04708634
M65019-2-GACCTTCAGCACTCTA-1	0.04708661
M67720-1-GGCTTTCGTCACAGTT-0	0.04708735
M19631-1-TATTCCAGTTATCCAG-0	0.047087435
M15395-1-AACGTCAAGATGTTGA-0	0.047087476
R37744074-1-CCGGGTACAGAGTGAC-1	0.04708748
M73293-1-CAACGATGTCATCTAG-0	0.04708793
R76812113-2-ATATCCTTCAAGTCGT-1	0.04708794
M79736-1-GCGTTTCAGTCACAGG-0	0.04708817
M14153-1-GTTGCTCGTTATCCAG-0	0.047088306
M965895-1-AGGACTTTCTCGACCT-0	0.047088355
M153-2-GAACTGTAGGTAAACT-1	0.047088426
R90613980-2-TTGCTGCTCTGCTAGA-0	0.047088448
M9207-1-AGCTCAAAGCATCCTA-0	0.04708847
M46292-1-CATACTTCAATCCTTT-1	0.04708862
M46694-1-AGTTCGACAGGTTCAT-0	0.047088828
M80453-2-ATACCTTGTTCGGTCG-1	0.047088955
M74600-1-CTACTATCAGTCGGAA-0	0.047089137
M89604-2-GCATGATGTCATCCGG-1	0.04708944
M5548-1-AATAGAGAGGTCCAGA-0	0.047089476
M18556-2-AAACGAACATGTGCCG-1	0.047089815
M66831-1-CCATAAGAGCTCTTCC-0	0.047091212
M9374-1-TTCAGGAAGGCGCTCT-0	0.047091216
M80319-1-TGTTACTCATCGGAAG-0	0.04709132
M37256-2-GAATAGATCTATCACT-1	0.047092147
R20237131-2-TTGGGTACAGGAAGTC-1	0.04709224
M8743-2-GCCAGCAGTTAAGACA-1	0.047092266
M46292-1-TTCAATCGTTACAGCT-1	0.047093015
M2646-1-CGAGTGCTCAAGCCTA-0	0.047093023
M49935-1-TGGTAGTGTAAGATAC-0	0.047093153
M67003-2-AGGCCACCACAGGATG-1	0.04709384
M66611-2-TTGTTTGGTCGCCACA-1	0.047093924
M79757-2-TGATTCTGTATTCCGA-1	0.047094185
M73787-1-AGCTACAAGTCCTGCG-0	0.047095124
M97362-2-GAGTTACCAACGACTT-1	0.0470954
M59796-2-CCTCAGTGTTACCGTA-1	0.0470957
M90262-2-TACCCGTTCGCACGAC-1	0.047095764
R20036948-1-TTGCCTGAGACTACGG-1	0.0470958
M153-1-CTAAGTGGTGAGTGAC-0	0.047095966
R48415713-2-CGAGTTAAGTAGGGTC-0	0.04709627
M9374-2-TGAGGAGCAACTAGAA-1	0.04709732
M88743-1-TCGTAGAAGCTCTGTA-0	0.047097333
R54396902-2-ATTTACCTCCCATAAG-1	0.04709746
M59796-2-TCCGGGAGTGATCGTT-1	0.04709747
M75705-2-CAGTTAGCAGCGGTTC-1	0.04709848
R54497344-2-CGTGTCTGTTAACCTG-0	0.047098856
M89604-1-CCCTTAGTCGAGTGAG-0	0.047099918
M53805-2-TATCGCCTCAGTCACA-1	0.047100034
R74024679-4-TCAAGTGAGATGCTAA-1	0.04710021
M91573-1-CACACAATCTAACGCA-0	0.047100347
R69267559-1-AGTAGTCGTACCATAC-0	0.047100402
M75705-2-TGGAACTTCCTTATCA-1	0.047100402
M82984-1-TGCTTCGAGCGTCAAG-0	0.047100924
R987978-1-AGGCATTGTTAATGAG-0	0.047101587
R69267559-2-ATCGTAGGTGATTCTG-1	0.04710201
M3760-2-GGGTGTCCAGTCAGAG-1	0.04710235
M27521-2-GGGATGAGTGAAGCGT-1	0.04710294
M15395-2-TTCCGTGTCTCAGTCC-1	0.04710309
M14897-2-CAATTTCCATGGCACC-1	0.047103137
M31323-1-AATCACGTCTGCTCTG-0	0.04710354
R65861241-2-AGGCCACGTAGCACAG-1	0.047104046
M29668-1-ATCGGCGGTGCTGCAC-0	0.047104195
M20485-1-TGTTGAGGTTCTTCAT-0	0.04710424
M65019-1-CACTGTCAGGCTCAAG-0	0.047104243
M17328-2-TATTTCGCATATGGCT-1	0.047104366
M89640-2-TATCGCCCAAAGGGCT-0	0.047104795
M37256-1-CACGTGGGTTTGTGGT-0	0.04710553
R66740909-1-CTCGAGGGTGGCTAGA-0	0.04710643
M17639-1-AAAGGATAGGATGAGA-0	0.04710643
M86050-1-GACTATGCAGGTTCAT-0	0.047107007
M17639-2-GAATCACGTTAGAGTA-1	0.047107626
M73293-1-GTGGCGTCAAGCCATT-0	0.047107674
M6130-2-CCATCACGTGATTCAC-1	0.0471078
M84511-1-CTCTCAGCACCCAATA-0	0.0471083
R22101842-1-GGGAGATCAACTGAAA-0	0.04710853
M50067-2-CGGTCAGTCGCTACGG-1	0.047108714
M80700-1-CATACAGTCCACCTCA-0	0.04710912
M65630-1-ACCAACATCGAGCCAC-0	0.047109865
M94804-1-GACTCTCAGCTAATCC-0	0.047109995
M917-1-CGTGAATGTCGTATGT-0	0.047110405
M15770-2-TTATTGCGTTGGTAGG-1	0.0471108
M33241-1-GGGACTCAGTGCACAG-0	0.047110915
M36086-1-GAGGGTAGTTCTCGCT-0	0.047111016
M61631-2-TGTGCGGGTTTACGTG-1	0.047111273
M17639-1-GGGAGATGTAATTGGA-0	0.047111906
M59796-1-GTATTTCAGCCGTTGC-0	0.047112737
M80453-2-CATAAGCCATAAGATG-1	0.04711331
M56398-2-TGTCAGAAGATGCTGG-1	0.047113795
M68895-1-ATGGAGGTCATTGCGA-0	0.047114167
M15656-2-TTCACCGTCTCGGTAA-1	0.047114223
R10260309-1-CCTTTGGAGTTGCTCA-0	0.047114477
R37744074-2-TTTGTTGGTAAGACCG-0	0.047114808
R37744074-2-CGGGTGTTCGCAGTCG-0	0.047114946
M44958-2-GCATGATGTACCATAC-1	0.047115445
R76812113-1-ATTCCTAGTAGTGGCA-0	0.04711579
M304882-2-GTCTGTCGTACCGGCT-1	0.04711592
M66831-2-GCAGTTAGTATCGTTG-1	0.0471161
M65019-1-TTGCGTCAGATCGGTG-0	0.047116913
M36388-1-AGGGAGTGTGCGGTAA-0	0.04711713
M59697-2-TTGAACGAGAGTACCG-1	0.047117393
R29471893-2-CATTCATAGGACGGAG-0	0.04711791
M8359-1-CCTCACAGTTTCGACA-0	0.04711798
M73787-2-GTCCTCACAATGCTCA-1	0.047118027
M68017-2-ACTATTCGTTTCAGAC-1	0.04711855
M13326-2-ACTATGGCATCCGAGC-1	0.047118675
M69259-2-CGGTCAGAGACCGCCT-1	0.047118787
M46292-2-TTAGTCTGTACGTGAG-0	0.047119223
M78717-2-ACTATTCAGTCTAACC-1	0.047119893
M68806-2-AAAGGTAGTTGTGCAT-1	0.04712015
M11371-2-TTGTTGTTCGCGGACT-1	0.04712061
M50086-2-GAGTCATGTCTGCATA-1	0.047120776
M78435-1-ATCACGAAGACCTGGA-0	0.047120832
M9207-2-GAACTGTGTGGAGGTT-1	0.047121003
M75705-1-GAGACTTGTCGCTTGG-0	0.047121044
R38304624-2-CAACGGCGTATCAAGA-1	0.047121726
M793497-1-GTCACTCTCTAGAGCT-0	0.04712249
M31323-1-GTAGATCCACAGGATG-0	0.04712324
M31323-2-TTTGTTGAGGTTCCAT-1	0.047123898
M42325-2-CAGCGTGAGCACTCTA-1	0.047124214
M69259-1-TCACGGGGTCTTCGAA-0	0.047124404
M49254-2-CTACGGGAGTATTCCG-1	0.047124416
M9374-2-CTTCGGTAGCTAGAGC-1	0.047124576
M73806-2-GTCTGTCTCAGGTGTT-1	0.04712461
M10795-1-GTCTCACTCGTTCATT-0	0.04712477
M90996-1-GGACGTCTCTGGGATT-0	0.047125727
M42725-2-GGGACTCTCTAGAGCT-1	0.047125783
M53073-2-CTGGCAGGTCCGACGT-1	0.047126282
M35312-2-TTGGGTAAGAGGTCAC-1	0.047126766
M62967-2-CTCCTCCCATCCAATG-1	0.047127698
M35312-1-TAACGACGTAGCGTCC-0	0.04712772
M31934-2-GTAGTACCAGAATTCC-1	0.047128495
M75705-1-TGTTCCGCATTCCTCG-0	0.047129188
M994765-2-CATTCTACATGTTCGA-1	0.04712976
M9700-1-GTCATTTTCACCATGA-0	0.047129795
M7107-2-GGGCCATCAGGTTTAC-1	0.047129862
M53452-2-GTTGCTCTCCATGCAA-1	0.04712988
M4803-1-ACACTGAGTTCCTACC-0	0.04713004
R54497344-2-GCGATCGCAAGCTCTA-0	0.047130972
M15656-1-CACGGGTGTGGCTTGC-0	0.04713116
M28167-2-CATCCCACACTATGTG-1	0.04713134
M36086-1-CAGATCACACAACCGC-0	0.04713303
M4803-1-CAGGGCTGTGTCTTAG-0	0.047133185
M82307-1-CAGATACAGACGGTCA-0	0.047133334
M952-2-GCCAGCACAATGACCT-0	0.047133714
M7718-1-TTTATGCAGACGCCAA-0	0.04713374
R21131938-1-ATTATCCGTAGGCTGA-0	0.047134638
R10574690-2-ATAGACCCAGACCATT-1	0.047135018
M97081-2-TGATGGTCAAGTGGCA-1	0.047135096
M54416-1-TACAACGGTGTCCGGT-0	0.047135588
M40437-2-AGATAGATCTCCAAGA-1	0.047135673
M76651-1-TACGCTCCAGGCCCTA-0	0.04713668
M78451-2-AGTCTCCTCCGCAAAT-1	0.04713696
M5301-1-ACTTCCGCAGAATTCC-0	0.047137097
M87485-2-TCATCATGTATACGGG-0	0.0471375
M36388-2-TCAAGCAGTCATCGGC-1	0.047137648
M27521-2-TGCTTGCAGCCATGCC-1	0.04713766
M6559-2-CATCGGGTCCTGATAG-1	0.047138125
M5358-1-GATTTCTTCATCACTT-0	0.04713888
M9374-2-AACACACAGGGAGGCA-1	0.04713893
M77549-2-ACGGGTCCAGTTGGTT-1	0.047140047
M68806-1-CGGGACTGTGGCCACT-0	0.04714038
M82573-2-GCATCTCGTCCGGATC-1	0.047140438
M36086-1-CATTGTTAGGTCCAGA-0	0.04714081
M57908-2-GCATCTCTCTCGCAGG-1	0.04714243
R20237131-2-TATCTGTGTGACGTCC-1	0.047142744
M56356-2-TCGGGCATCAGCAATC-1	0.047142815
M80700-2-TCGACCTTCCTTCTGG-1	0.047143184
M11903-1-GCTGAATAGGATGTTA-0	0.047143217
M28337-1-CGATGCGCATCCTTCG-0	0.047143895
M25949-1-CACATGAAGAGCAACC-0	0.047144365
M13326-1-TGACGCGGTGAGTTTC-0	0.04714468
M10247-2-GGGCTACTCGCAGATT-1	0.047145545
M73787-1-AGCTCAACAGACACAG-0	0.047146305
M67003-1-GCCATTCTCTCAGTCC-0	0.04714646
M73806-2-CATCCACGTTCTGACA-1	0.047146533
M8743-2-GGGCCATAGCTCAGAG-1	0.04714656
M89604-1-CTCCTCCCAAGCTGTT-0	0.047147226
M59029-1-GCCTGTTCACGGTAGA-0	0.04714738
M79736-1-ATTCCCGCAACGGCTC-0	0.047148943
M86050-1-CAGTGCGGTGGATACG-0	0.04714905
M5548-2-GGAATGGAGCATGTTC-1	0.047149073
M15656-1-ATCGTCCCAGCGACAA-0	0.047149345
M75705-1-CATGCTCCAGTGGGTA-0	0.047149487
M42172-2-AGGATAAAGCCATTGT-1	0.047149695
R68879403-2-CAACGATGTTCCGCAG-1	0.04715041
M94994-1-GCATGATGTAGGGTAC-0	0.047150638
R54497344-1-CCTGCATTCAAACCTG-1	0.047150858
M85981-1-TAGATCGTCCCAAGCG-0	0.047151685
M59029-1-CTGAGGCGTAACTTCG-0	0.047151703
M304882-2-TCATGCCAGATCCCAT-1	0.047151852
M16169-2-GTCTAGATCGACATCA-1	0.047152307
R54497344-2-CTCCACAAGAGGATGA-0	0.047153197
M15656-2-CTGGTCTCACAAGCAG-1	0.047153637
M68806-2-TCCTAATGTCTGGTTA-1	0.04715374
M11438-2-AGACACTTCTAGCATG-1	0.047154002
M660286-2-TCAGTGAAGAATCGCG-1	0.04715478
R99126836-2-TGTGCGGCATCCTGTC-1	0.04715488
M28167-2-GAAGGGTAGACTACCT-1	0.04715538
M59029-2-AAGTTCGTCACCATAG-1	0.04715547
M58268-1-GGGACTCAGCGTCTGC-1	0.047157254
R10432641-2-ATCTCTACAATGGGTG-1	0.04715758
M40274-2-ACGGTCGTCCTGTTAT-1	0.047158502
M87037-1-GGAGAACTCGAGTTGT-0	0.047158614
M24508-1-AGGTGTTTCATCCTAT-0	0.047158625
M17629-2-AAAGGGCTCCCATACC-1	0.04715873
M59080-1-ATCACGAAGCCATTTG-0	0.04715918
M88010-1-ATGGGAGGTTTCGCTC-0	0.047159564
M38221-2-AATGAAGTCCGGCTTT-1	0.047159813
M31660-1-CCGGTAGGTAGCGTTT-0	0.047160227
M10031-2-TGATGGTAGGTAGTAT-1	0.047160607
M46694-2-CTGGACGTCAGCTGAT-1	0.04716136
M16169-1-CTCCACACAGACTGCC-0	0.0471619
M71503-2-GTCAGCGCACTTCCTG-1	0.04716219
R10424475-2-AGGACTTAGGAACGAA-1	0.047162503
M24508-1-CTTCTCTCAGAAATTG-0	0.04716251
M59796-1-TACGTCCAGTAATCCC-0	0.04716251
M20834-1-GTGTGGCCAGTTGTCA-0	0.047162797
M80026-1-GACGCTGGTCCCTGAG-0	0.047162954
M12876-1-TAGAGTCCACCGCTGA-0	0.047163017
M88743-2-CCCGGAAGTTTGGGTT-1	0.04716491
M36388-2-CGCCATTTCACGGACC-1	0.04716622
M29124-1-AGCTACAAGTACCGGA-0	0.047166824
M58268-1-TGGGTTACACTACGGC-1	0.04716686
M69190-2-GAGGCAAGTGATATAG-1	0.04716807
M59029-2-GTAGGTTGTACCGTGC-1	0.047168348
M42172-1-AGGAGGTCACAGCATT-0	0.047168735
M5101-2-AATGCCACAGAAACCG-1	0.047169283
M77549-2-CTCCCTCAGATCGCTT-1	0.0471696
R34603918-1-TCGGGCAAGACCTCCG-0	0.047170132
M97954-2-AGGACTTAGATAGTGT-1	0.047170352
M76651-1-TGGTTAGCAGAGAGGG-0	0.047170583
R16741095-1-CAAGACTTCAACGCTA-0	0.047170732
M36388-2-CATCGCTTCGCGGTAC-1	0.04717101
M67720-1-CCTAAGAGTCGCACAC-0	0.0471711
M23398-2-TTCCGGTGTAAGCAAT-1	0.047171224
R22101842-1-TGTTCCGCATGACCCG-0	0.047171593
M88743-2-TCAATCTCACAAATAG-1	0.047172103
M87037-2-CGGAACCTCGATTTCT-1	0.047172286
R10574690-1-CCCGGAACAGCATACT-0	0.04717239
M74600-2-CGAGGAACACCCAACG-1	0.047172423
M94804-1-AAGTGAACAATTTCGG-0	0.04717267
M50086-1-GACGTTAGTGTATACC-0	0.047172844
R20912775-2-AACACACCATTGGCAT-1	0.047172867
M77549-2-TGTGGCGCAGTATACC-1	0.047173854
M53452-2-CATTGAGAGTCACTAC-1	0.047174066
M28337-2-TTATTGCGTTGTGTTG-1	0.047174077
M85047-1-TGTTTGTAGTTCTCTT-0	0.04717443
R74024679-3-ATGACCATCTCTCGCA-0	0.0471745
M10514-2-CCACAAAGTCACAATC-0	0.047174722
M16169-2-TCAAGCATCGACATAC-1	0.047174994
M17629-1-TGCTTGCTCTGTTGGA-0	0.04717515
M90365-2-GACCTTCGTATTCTCT-1	0.04717567
M66843-2-ACAGGGATCGTGGCTG-1	0.047175888
M55245-2-GCCTGTTCAAGTCCAT-1	0.04717591
M73806-2-TCGAACACATTCACAG-1	0.047176596
M7107-1-GATTGGTAGCCGAATG-0	0.047176693
M69259-1-TGTTCCGCATCCGCGA-0	0.04717696
M13078-1-GAAGCGAAGCCTGACC-0	0.04717706
M77549-2-TGATGGTAGGAAGTCC-1	0.047178097
M864250-2-AGAAGTAAGACTTGTC-1	0.04717814
M793497-2-CCAATTTCACTTACAG-1	0.04717846
M67582-2-CAGGGCTGTACAAGTA-1	0.04717847
M00_1062-1-CTTTCAACACAGAAGC-0	0.047178835
M50086-2-TGAGGAGCATTCAGGT-1	0.047179185
M15395-1-TCGGGTGCAGAGTTGG-0	0.04718147
M917-2-TTGATGGAGCTAGAAT-1	0.04718175
M58268-2-TTAATCCCAAGTTCCA-0	0.047182035
M34701-2-GTGTTAGCACCAGGTC-1	0.04718218
M15395-2-AACCAACAGCCAGAGT-1	0.04718228
M79196-1-CGGGTCAGTAGGCAGT-0	0.047182314
M74600-2-CCTCTCCAGTTCCGTA-1	0.04718327
M68806-1-GAAGTAAAGCACGGAT-0	0.047183804
M42172-1-ATACCGACACAGTGAG-0	0.047184475
M29898-2-AACCTTTGTACGTTCA-1	0.047185108
R37744074-1-GTTAGTGAGCTGCGAA-1	0.04718627
R22101842-2-TAGGTTGGTCTACGTA-1	0.047186743
M18556-1-AGGGCCTTCTCGCGTT-0	0.047187254
M78451-1-ATTCCTACATTGCCGG-0	0.047187515
M53452-2-ATTGTTCGTGCTCTTC-1	0.04718831
R54396902-1-GGGTCACCAGCGTAGA-0	0.04718844
R91507465-2-TCTACCGCATGTCGTA-0	0.04719032
M994765-2-AGAACAATCCGTATGA-1	0.04719053
M41496-2-TGGGCTGCACCCTGTT-1	0.047192562
M85747-2-GAAGGGTCATCCGAGC-1	0.047192875
M87037-2-ACCTGTCAGTAAGCAT-1	0.047193024
M34701-1-TATTCCACAACTCGAT-0	0.047193304
M99182-1-TAGGGTTTCGCAGTTA-0	0.047194317
M40437-1-CTTGAGACACGACTAT-0	0.047194533
M94804-1-GAAGCCCTCCCAGGCA-0	0.047194596
M16169-2-CATTGCCCATCCTAAG-1	0.047194745
M1140-1-CTATAGGAGAGGTCGT-0	0.047194984
M87037-1-CTAACCCTCAGAGCAG-0	0.04719514
R69267559-1-CTAGACAGTTCGGTTA-0	0.04719527
M87037-2-TACGGTAGTTCCCAAA-1	0.047195345
M14631-1-GATCCCTGTATCGTGT-0	0.047195885
M37960-2-TTCTAGTTCCTCCACA-1	0.0471959
M24587-2-GATTCGAAGCTGGCCT-1	0.04719629
R52225174-2-CAACCAATCCGTGACG-1	0.047197003
M78451-2-GGGACCTCACAAGCTT-1	0.047197007
M85981-1-GACCCTTCAACAGAGC-0	0.047197036
M57015-2-CTACATTAGTGACACG-1	0.047197107
M16169-2-GTCTCACCAACAAGAT-1	0.04719721
M56398-2-TCTACCGCACATACTG-1	0.047197234
M75705-1-TCTACCGGTAGGATAT-0	0.047198787
M15395-2-AGCATCAGTGGCAGAT-1	0.047199845
M30150-1-AGTCACATCAGGCGAA-0	0.047200482
M271140-1-AATGACCTCATGAGGG-0	0.0472023
M17639-1-CGCAGGTTCATGCCAA-0	0.04720257
M61911-1-GAGTGAGAGTTCCGTA-0	0.047202826
M31323-1-TCAATTCGTGTCTAAC-0	0.047202937
M60126-1-GACTCAACAATCGAAA-0	0.0472031
M19527-1-GGCTGTGGTCGAGATG-0	0.04720315
M19562-1-GGTAGAGGTTTGATCG-0	0.04720317
M57064-2-GAGTTGTAGATGGCGT-1	0.047203828
M8743-1-CGGGCATTCCGTGGCA-0	0.047205277
M9207-1-TCACAAGTCGTACACA-0	0.047205478
M85747-1-AGGCATTTCATTACCT-0	0.04720567
M41496-1-TTCAGGATCAGACATC-0	0.04720634
M30150-1-CAGCGTGGTATACCTG-0	0.047206685
M10874-1-AGTGTTGAGTGCGCTC-0	0.047207173
M10874-2-TTGTGTTTCTTAGCCC-1	0.04720737
M96154-1-GTAATCGAGTAGCCAG-0	0.047207613
M80026-2-GTAGTACCATTGTCGA-1	0.047207687
M27500-1-AGTTAGCAGCGAGTAC-0	0.047208082
M78451-1-ATCACAGAGCCACAAG-0	0.04720839
M994765-1-GCAACATCAATTGAAG-0	0.047209173
M79736-2-TCCTTCTGTCCGGCAT-1	0.04720958
M14153-2-TTTAGTCCACTGTCCT-1	0.047210477
M68770-2-TAGACCATCTGTGCAA-1	0.047210548
M73806-1-TGATGCATCCCTCATG-0	0.04721063
M10874-2-TTCAGGATCTGCTTAT-1	0.047210746
M46694-2-CAGTTAGAGAGGATGA-1	0.04721133
R82441989-2-CTTCTCTTCCTGGCTT-1	0.047211748
M74564-1-GATTCGACAGTAGATA-0	0.047211826
M16998-2-GATGTTGCACAATTCG-1	0.04721215
M5548-1-GAGGGTATCCATTCGC-0	0.047212463
M34701-1-GGTGATTAGCCTCAAT-0	0.047212657
M94804-1-AGGATCTGTCCGGTGT-0	0.047212716
R48415713-2-TATTGCTAGAGAGTTT-0	0.047213048
M32048-1-CGTCAAATCGCGGTAC-0	0.04721311
R86712535-1-CAACAGTAGGTACATA-0	0.047213256
R10574690-1-CAGAGCCCAAACACGG-0	0.04721364
M10874-2-AGTTCCCAGTGGAAGA-1	0.047214303
M10031-1-TTCGGTCGTGGATCGA-0	0.047214787
R22101842-2-GCCAGGTTCAGCTTGA-1	0.047214802
M84511-2-TCATGTTAGGCGTTGA-1	0.04721516
M17629-2-CGATCGGCATCTAACG-1	0.04721532
M86050-1-CCTGCATGTAGCACAG-0	0.04721539
M55722-1-CATTCTATCGCCAACG-0	0.047217768
M39676-2-GACGCTGGTGGTCAAG-0	0.047217958
M67582-2-TGAGGAGTCGTCAAAC-1	0.047218148
R22202446-4-TCACTCGAGCAAGCCA-1	0.04721819
R59217750-2-TGCTTGCTCACGGTCG-0	0.047218688
M84803-2-TCTACCGGTGGCGCTT-1	0.047218826
M3760-1-CCTTGTGCACCGAATT-0	0.04721923
M76651-1-GTGGTTAGTGCACGCT-0	0.04721944
M917-1-GTGCACGCAATTCTCT-0	0.047220223
M82984-2-TGGGAAGTCGAACTCA-1	0.047220234
M89640-1-GCATTAGCAAGCACCC-1	0.04722067
M16169-1-TGTGTGAGTGCTTATG-0	0.047221027
M73806-2-ATTTCACAGAGATCGC-1	0.047221076
M84538-2-ACCGTTCCAGACACAG-1	0.047221392
M66831-2-AGTAGTCTCTTGAGCA-1	0.047221694
M97954-2-CTCCCAAAGAATCGAT-1	0.047221992
M5101-2-CTGCTCAAGACTCTAC-1	0.047222137
M82984-2-CTATCTAAGCTGTTCA-1	0.04722265
M12876-2-CCCTAACTCCGTCACT-1	0.047223404
M29668-2-AGGGTGAGTCATGCAT-1	0.04722397
M31934-2-GGGCTCACAGCAGTTT-1	0.04722416
M2899-2-TAGATCGAGTCTGCAT-1	0.047224533
M69190-1-TTCCTCTGTCTACAAC-0	0.04722559
M55722-1-CCGTAGGTCGGTCACG-0	0.047225803
M62439-1-TGAATCGTCTGATTCT-0	0.047226187
M33636-1-CATTGAGAGGGAGAAT-0	0.04722632
M77223-1-CATGCGGAGATAGTGT-0	0.04722691
M46292-1-AGGATCTAGTATGGCG-1	0.047227137
M28592-2-GAGACTTAGCGCAATG-1	0.047227323
M941862-2-TTCACGCCACGGTCTG-1	0.04722756
M95774-1-ACTTTGTAGTAACCTC-0	0.04722772
M6559-1-CACTAAGCACGGCCAT-0	0.047228053
M35312-1-CTTCGGTAGCGTTGTT-0	0.04722814
M38221-1-TACAACGCATGACCCG-0	0.0472283
M18556-2-TTTCGATAGTCAGCCC-1	0.047228362
R66507194-1-ATGTCTTTCGTGGGAA-0	0.047228564
M50086-1-TTCATTGAGACGCCCT-0	0.047228616
M55245-2-GCACGTGCAGCTTTCC-1	0.047228947
M99891-2-TGCTTCGAGCGTGCTC-1	0.04722949
M11438-1-CGGAGAAGTCCTACAA-0	0.047231242
M20485-1-CTCATCGCAGAGTCTT-0	0.047231752
M55722-2-AGACACTGTTGCTCGG-1	0.04723189
R29471893-1-CATCAAGCAAGAATGT-1	0.047232058
M13092-1-CTCCACACAGGATGAC-0	0.04723227
M7949-2-CTCCTCCGTTTCGTAG-1	0.04723273
M927140-1-ATAGACCTCAACGTGT-1	0.047233075
R29471893-1-TTTATGCTCATTTCGT-1	0.04723324
M42557-2-GAGCCTGGTATAATGG-1	0.04723351
M82307-1-ACTATCTAGACTTCGT-0	0.04723366
M52364-1-CCTCAGTTCCTTGACC-0	0.047234017
R54497344-1-GGCTGTGCAAATGGAT-1	0.047234103
M37112-2-GCAGGCTAGTGGGAAA-1	0.04723422
R82704927-1-CTTAGGAGTGCTCGTG-0	0.04723434
M61946-2-CCGTGAGGTCTACAAC-0	0.047234643
M42725-1-ACAAGCTCAAATGAAC-0	0.047234654
M298992-1-CAGCAGCCAAGACCTT-0	0.047235068
M99891-1-ATGAGGGGTCCAAAGG-0	0.047235906
M30150-1-AGATGAATCCGGACTG-0	0.047235943
R22202446-3-CCCAACTCACCCGTAG-0	0.04723607
M5101-1-CCTGCATAGCAATAAC-0	0.04723608
R10574690-1-TCATTCACAGTCAGCC-0	0.04723614
M30150-1-AGGCTGCTCCTGGTCT-0	0.04723619
M40437-1-TCATTCACAATCGAAA-0	0.047237337
M65019-2-CAATTTCTCTCGTCAC-1	0.047237527
M76651-1-CCGGTAGGTTGTGCAT-0	0.04723766
R76812113-1-CGGGTCAGTGTTTACG-0	0.047238007
M48737-1-GGGCTCAGTAAGAACT-0	0.047238328
M7949-2-CGGGTGTCAGAGGAAA-1	0.04723835
M40437-1-ACGGGTCCACCGCTGA-0	0.047239117
M5101-1-ACCAACAGTCAGTCCG-0	0.047239747
M89571-1-ACAGGGACAATTCTTC-0	0.04723998
M24530-1-GTCTCACCAATAGAGT-0	0.047240015
M41299-2-TTGTTGTTCTATGTGG-1	0.047240417
M79196-2-CTCCATGTCCTGCTAC-1	0.047240425
M59029-2-CTCCAACAGCTAGAGC-1	0.047242265
M33868-2-TCCATCGGTGTAAATG-1	0.04724284
M59029-1-GCCTGTTTCATCGCAA-0	0.04724353
M78451-1-GTTAGTGCAAGCCCAC-0	0.047243565
M41907-2-ATGCGATGTATGAGGC-1	0.04724385
M67003-2-CGCCATTAGACCTCCG-1	0.04724391
M44095-1-TCAGGTAGTATCCCAA-0	0.047243956
M10874-2-CGCGTGATCTTCCGTG-1	0.04724399
M69259-2-ACGGAAGTCTTTGCGC-1	0.047244385
R47354365-2-CGCCAGAGTTAGTCGT-1	0.047244616
M16169-1-CCGTTCAGTGATACCT-0	0.04724526
M65019-2-TTTACCAGTCACTGAT-1	0.04724534
M75705-1-TGCTTGCGTGAATTAG-0	0.04724588
R10275252-1-CGCATAACAAGAAATC-0	0.047246017
M31323-1-TAAGCGTCAACCCGCA-0	0.047246218
R93024957-2-TGCGATAGTGATGTAA-1	0.04724636
M67582-2-AGATCCAGTCGCATGC-1	0.047246516
R25450802-2-CACTAAGAGGGTTGCA-1	0.04724765
R66740909-2-AACCAACGTTAAGGGC-1	0.04724824
M29124-2-CACTTCGTCCCTCTCC-1	0.047248255
R76812113-1-AGGGCTCCAGAATCGG-0	0.047248315
M86494-2-TAACACGAGCAGCACA-1	0.047248483
M98743-1-GTGGAAGGTGAATTAG-0	0.047248878
M91573-2-GGGTCTGAGAAGGATG-1	0.04724905
R93024957-1-TTGTTGTAGACGGTCA-0	0.04724942
M5548-2-CCGGTGACAAGTGACG-1	0.04725085
M96154-1-CGAGGAAAGACGCAGT-0	0.047252264
M96154-2-TGGATGTCAAGGGCAT-1	0.047253083
M75358-1-ATCGTGAAGAGCAACC-0	0.047253583
M77958-1-CATGCGGTCGTCGATA-0	0.047253843
M78451-2-TTGGGTACAACTTGCA-1	0.04725454
M6362-1-GTTGAACGTGAATATG-0	0.047254574
M97728-1-CCTACGTAGTTCATGC-0	0.04725499
M9207-2-GCTTCACCACGCGTCA-1	0.04725553
R91507465-2-CACAGATCACCCTAAA-0	0.047255635
M75705-2-CCCTCTCGTTAAGCAA-1	0.04725657
M59029-1-AGATGCTAGGGTAATT-0	0.047257096
M59029-2-AGTTCGAGTCACCGCA-1	0.047257215
M32482-1-TGAATCGTCTCTCTTC-0	0.04725788
M85747-2-GTTCATTGTTCCACAA-1	0.04725855
M78451-2-CATTGAGCACTATGTG-1	0.047259104
M85747-2-AGAACCTAGGAGGTTC-1	0.047259115
M153-1-AACCTGAAGTGCCAGA-0	0.04725928
M90262-1-ATTTACCTCATCAGTG-0	0.04725965
R21131938-1-GGTGATTAGCCGATTT-0	0.04725969
M38814-2-TAGCACAGTAGTGTGG-1	0.04726096
M78451-1-AAGAACAGTGAGGAAA-0	0.047260992
M92907-1-GAGTGAGTCAGAGCGA-0	0.047262277
R33137549-2-CTCTCAGGTGTGTGGA-0	0.047262687
R50100220-2-AAGGAATCAAAGGCTG-1	0.047262836
R29471893-1-TCCATCGGTCGGTGTC-1	0.047263227
M33688-2-CGTGAATAGATGGTCG-1	0.047263436
R87038802-1-GTTTGGATCTGGTGGC-0	0.04726366
M94804-2-CCGTTCACAACTCGTA-1	0.04726368
M89604-1-TCCAGAAGTATACCCA-0	0.04726389
M91573-1-GACCCTTTCTGCGGGT-0	0.047264345
M67003-2-ATGACCAAGGCTTAAA-1	0.047264453
M84803-2-TATTCCACATAGCTGT-1	0.047264922
R37125649-1-GGGACTCCAGCCTACG-0	0.04726525
M31660-2-CAGCAGCTCCTAGCCT-1	0.047265597
M28098-1-AGTACTGTCGGCATAT-0	0.047265653
M88462-2-CAGGTATGTTACACTG-1	0.047266144
M36388-1-TTAGTCTAGGATGTTA-0	0.047266223
M91854-1-ACCCTCAAGGGACTGT-0	0.047266357
M14897-2-CCTCACACAGACCAAG-1	0.047266383
M78451-1-GCAGGCTCAGTAGTGG-0	0.047267728
M62833-2-CATGCAACACAGGATG-1	0.04726791
R62367972-1-TTGCCTGGTGGGTCAA-0	0.047268808
R91507465-1-ACAGCCGAGGAATGTT-1	0.047269057
M31323-2-CAGGTATGTTGTGTAC-1	0.047269106
M16998-1-GCTTCACTCCACGTAA-0	0.04726919
M87519-1-CGAGGAATCGCGGTAC-0	0.047269337
M73787-2-CTACCTGTCACAAGGG-1	0.047270622
M85101-1-AAAGAACAGAGGACTC-0	0.047271367
M27409-2-TAGTGCAAGGATTTCC-1	0.0472718
M16169-2-AACAAGAAGCATCGAG-1	0.04727182
M34701-1-GAACTGTTCCCTCGAT-0	0.04727211
M67370-1-TCAAGCATCGCAACAT-0	0.04727222
M85747-2-TGGGCTGGTAGCACGA-1	0.04727339
R3052480-1-AACCCAACAGTCGCTG-0	0.047273614
R35913453-1-GTGAGCCTCGGTGTTA-0	0.047274183
M793497-2-CCACTTGCATCCTTCG-1	0.04727432
M73806-1-GTGGAGATCTACCCAC-0	0.047275092
M17328-1-GCCTGTTAGGGCATGT-0	0.047275394
M79196-1-GGATGTTAGGGACTGT-0	0.047276706
M98137-1-GATTTCTAGTCGGCCT-0	0.047276936
M24578-2-ATACCGAGTCATTGCA-1	0.04727702
M48223-2-GACCTTCTCATAGAGA-1	0.047277045
M86050-2-GTGCTGGTCAACACCA-1	0.0472771
M41299-1-CTGCCATAGGACGCAT-0	0.0472772
M13326-2-TGGTAGTGTTTCGATG-1	0.04727724
M66936-1-ACGATGTGTCACATTG-0	0.04727725
M86050-1-ATGAGGGCAAATCAAG-0	0.047277626
M15395-1-GTCGTAATCTTCACGC-0	0.04727764
M30150-2-ACGATGTAGGGAGTGG-1	0.04727771
M5358-2-CTACCCAAGGTTTGAA-1	0.047277827
M41299-1-CGCCAGATCATTGTTC-0	0.047277883
M55245-1-ACACTGATCGAGAACG-0	0.047277927
R40983260-2-TGGAACTTCTCATGCC-1	0.047278367
R62367972-1-CTCGAGGCAAGCACCC-0	0.047278605
R62367972-2-TAGGTTGTCGAGAAGC-1	0.047278713
R21131938-1-TCACGGGCAGGTTCAT-0	0.04727887
M92907-2-TGGATGTTCAACGCTA-1	0.047279257
R54497344-2-CTGTACCAGATACATG-0	0.047279473
M8743-1-GAGCCTGCACGTGTGC-0	0.047279704
M75505-2-AGCCAATCAACATACC-1	0.04727983
M39179-2-ACGGTTATCCTCTTTC-1	0.047280487
M51024-1-CCAAGCGAGGGCTTCC-0	0.047280848
M58268-2-TCTTGCGAGTCAGCCC-0	0.047282193
M5358-2-GCACGTGTCAGCTAGT-1	0.04728224
M80453-1-TCTTGCGCACTAGAGG-0	0.04728244
M74600-1-TCAGTTTCAGGTACGA-0	0.047282908
M42557-2-CATACAGCACGCCAGT-1	0.04728418
M639636-2-TAGGAGGAGCGTCAGA-1	0.04728449
M89640-1-TTCCTTCCACGAAGAC-1	0.047284894
M84521-1-GTGGCGTGTATGGAGC-0	0.0472854
M78471-1-GCCAACGCATGTGGCC-0	0.047285445
M84511-1-TGGGAGAGTACGAAAT-0	0.047285575
M7107-1-TCCCATGCATTCACAG-0	0.04728561
M5101-2-CTCTCGATCCCGAAAT-1	0.047286432
M31323-1-CCACTTGTCGGAGTAG-0	0.047286883
M69259-1-GACCGTGAGCCAAGGT-0	0.047287587
R11624423-2-GAGGGATAGCAACTTC-1	0.047288235
M35312-2-TGCTCCAAGGCAGGTT-1	0.04728851
M80453-1-GTGACGCTCCCATTCG-0	0.04728864
M86050-2-TATCGCCTCTGCGATA-1	0.047288727
R11609672-1-TACGCTCGTGCCGGTT-0	0.047288835
M77549-2-GTTGTGATCTCGTGGG-1	0.047289584
M17639-1-GTCGAATGTCATAAAG-0	0.047289696
M34583-1-ACGTTCCAGGAGCAAA-0	0.04728973
R22101842-1-CATAAGCAGGTTACCT-0	0.047289804
M41299-1-CCACGAGTCTCGGGAC-0	0.047290128
M73140-1-TAACCAGTCCATGCAA-0	0.047290277
R86712535-1-ATACTTCTCCATCCGT-0	0.04729193
R21131938-1-CCTTGTGTCAGGCGAA-0	0.047292028
M7107-2-GCGTGCAGTACCGCGT-1	0.047292557
M10031-2-TCTTCCTTCTGCTTAT-1	0.047292974
M80026-1-CTCCAACAGTAATCCC-0	0.04729372
M77549-2-AATGGAATCCAGCACG-1	0.04729389
M91139-2-AGGGTCCTCTCTGCTG-1	0.047294635
M97856-2-AACGGGAAGGAACATT-1	0.047294665
M47207-1-CTGGCAGAGATTGTGA-0	0.047294863
R34603918-2-AAGTGAAAGCCTCACG-1	0.04729509
R21131938-1-TCAGCCTTCAATCCAG-0	0.047296133
M23983-1-GTCAGCGTCTCAGAAC-1	0.04729644
M79757-2-GATGGAGGTCACCCTT-1	0.047296744
M55722-1-GATGATCCACGTTCGG-0	0.047296762
M91854-1-AACCACAAGTGGGAAA-0	0.04729733
M68017-1-CACATGATCGCTAAAC-0	0.047297332
M81015-2-CTCCACAGTATCGAGG-1	0.047297355
M78451-2-AGTCTCCGTAGGCTGA-1	0.047297873
R62367972-2-TCGAACAAGATGGGCT-1	0.047298737
M10514-1-TCATACTAGTGCCCGT-1	0.04729925
M75705-1-GTTTGGATCCGATTAG-0	0.04730028
M35312-2-GCTGAATTCTGCTGAA-1	0.047300536
M91573-2-AGTCATGGTGGAACCA-1	0.04730165
M40437-1-TGTAGACAGGCCACTC-0	0.04730216
M42172-1-CTGCTCATCGCCTTTG-0	0.04730268
M76651-1-AAGTACCCAAGCGCTC-0	0.047302682
M26914-1-GTGGGAAAGCGTCGAA-0	0.047302734
R20237131-1-TACTTGTAGCCATTTG-0	0.047302917
M56862-1-GTTTACTCAAATCAGA-0	0.04730352
M94804-2-TATCAGGAGTCACTAC-1	0.047303855
M36388-2-AAGAACAAGTATAGGT-1	0.04730447
M77677-1-TGCACGGCAATTCACG-0	0.047304917
M4803-2-GTCAAACGTTGCCGCA-1	0.047304958
M80319-2-GGTAGAGTCAAGCCTA-1	0.04730509
M84511-2-TCGCTTGCAAGAAATC-1	0.04730535
M46007-2-CGAGGAACAGCGACAA-1	0.04730604
M23398-2-GTGTAACCAACTTGCA-1	0.047306146
R20510687-1-TCGGGCACAATAAGGT-0	0.04730645
M1994-1-ACTTAGGGTGCATTTG-0	0.047306992
M62918-2-ACAACCAGTGTACGCC-1	0.047307782
R22209673-2-ACCACAACAAGCTCTA-1	0.047309063
M965895-2-TTCCAATTCGCCTAGG-1	0.04730934
M23398-2-TGAGCGCGTAGTACGG-1	0.04730955
R10424475-1-GGAAGTGGTTAGGACG-0	0.047309697
M91854-2-CCCAACTTCATTGCGA-1	0.04731047
R35913453-2-TCTACATAGACGTCGA-1	0.047310654
M12876-2-GTGCTTCTCAAGTGGG-1	0.047310967
R20237131-1-TTGTTTGCATGTTCAG-0	0.047311682
M75505-2-ATTGGGTAGTGTAGAT-1	0.047311693
M89604-2-GTTACCCCAGTCTGGC-1	0.047312174
M15395-2-ATTCAGGCAAGACTGG-1	0.04731225
M94994-1-CGCAGGTAGTGGAAAG-0	0.0473132
M68491-2-AGGTGTTTCATCGCCT-1	0.047313537
R69267559-1-GTCCACTCACCCGTAG-0	0.047314163
M42795-1-CATCCCATCAAGAGGC-0	0.047314435
M48223-2-GTCGCGATCTAGTCAG-1	0.04731477
M29668-2-AACAAAGAGCTGGAGT-1	0.047314826
M41299-2-AAAGGGCAGACAGTCG-1	0.0473149
M66843-1-GTCACTCAGAAGTATC-0	0.047314964
M2646-2-ATTGGGTAGATTCGAA-1	0.047314998
M87037-1-TACTTCAAGGAGATAG-0	0.04731524
M24587-2-TACGGGCTCTTGAGCA-1	0.047315292
M76651-2-TGGTACACACTTGACA-1	0.0473155
M9374-1-TATGTTCGTATTTCGG-0	0.047315575
M66831-2-AGAGAGCTCTATCGGA-1	0.047316134
M75705-2-GATGGAGGTGAGTTGG-1	0.047316577
M22156-2-GACTCAATCTTGAACG-1	0.0473169
M73140-2-GTTATGGTCCCAGCGA-1	0.04731711
M74600-1-CTGGACGCACCGTGGT-0	0.047317147
M29668-1-TCGCTTGTCGGAACTT-0	0.047317576
M55722-2-TGCGATAGTAAGAACT-1	0.04731806
M639636-1-GAAGCGACAGTAGTGG-0	0.047318168
M29668-1-CCTCAACCAACAGAGC-0	0.047318924
M660286-2-TCCTAATGTTTAGAGA-1	0.04731899
M73806-1-GGCAGTCCAAAGGAGA-0	0.047319073
M80319-2-GCACTAACAAGCTCTA-1	0.04731909
M82984-2-AAGATAGAGAAGCGAA-1	0.04731974
R41342753-1-TCATCCGCACGTGAGA-0	0.047320146
M88462-2-TGGAGAGAGAAATGGG-1	0.047320582
M4803-1-TCGAAGTAGGGCTGAT-0	0.047321398
M994765-1-TGTTTGTAGGGCTGAT-0	0.04732165
M96251-2-GCCCAGACAAGCGAAC-1	0.047321938
M73293-1-GCGAGAAAGATAACAC-0	0.047324166
M56019-1-GGGATCCAGTTGAAGT-0	0.0473248
M77549-2-TCCGGGATCTGGGCGT-1	0.047325265
M75505-2-CTCAACCAGTTACGTC-1	0.047325414
M66843-1-CCGATGGCATGTTTGG-0	0.04732618
M58268-1-TTCATGTCAAGGAGTC-1	0.047326226
R21131938-1-GACTCTCGTCTTGAGT-0	0.047326393
M2646-1-CTGAGCGAGACGACTG-0	0.047326405
R4514209-1-TTCTTGACAGCAATTC-0	0.047327045
M9207-2-AGGTCTAAGCTCCGAC-1	0.04732772
M31323-2-AATGAAGTCGCGAAGA-1	0.047327932
R54497344-2-AGGGAGTTCCTAGCGG-0	0.047328457
M15656-1-GTGAGCCAGAAGGTAG-0	0.047328603
M10632-2-ATGACCATCCTTATGT-1	0.04732862
M17639-1-CACTGGGCAAGTAGTA-0	0.047329523
M24587-1-TCGGTCTTCCCAATAG-0	0.047329903
R50100220-2-GAGATGGGTATTTCCT-1	0.04733016
M34070-1-TGGGATTAGTGTTGTC-0	0.04733033
M17639-1-GAGTGTTAGCGTGCTC-0	0.04733099
M46694-1-ATACCTTAGCTCTGTA-0	0.047331117
M49935-2-CACGTGGAGTATTAGG-1	0.047331534
M71719-1-GAAATGAGTATCGTGT-0	0.047331914
M97343-2-TTCACGCCAAGGTCAG-1	0.047332063
M16169-2-AACGGGAGTATTGCCA-1	0.04733218
M12876-1-TCCATCGAGGCGCTCT-0	0.047333032
M31660-1-TCCACGTAGCGCACAA-0	0.047333043
M58835-2-ATTACTCAGGTGCGAT-1	0.04733324
R41342753-2-ACAACCAAGTTGGACG-1	0.04733339
R62367972-2-CATTGAGGTTACGCCG-1	0.04733415
M32068-1-TTCCTCTGTACAGAGC-0	0.047335453
M9700-2-GTATTGGTCTGAGGCC-1	0.047335878
M69259-1-CCGTGAGAGTAGTGCG-0	0.047336046
M32482-1-TCATGGAAGACTAAGT-0	0.04733613
M71719-1-GGGTGAAGTCCGATCG-0	0.04733628
M61631-2-CACTGTCTCGACATCA-1	0.047336534
R69267559-2-TGAGCATCAATGCAGG-1	0.04733741
R54497344-2-GAGTCATAGACAGCGT-0	0.04733748
M10874-1-TGAGTCAAGTAATCCC-0	0.04733751
R20046260-3-CAAGAGGGTCTTCAAG-1	0.047338013
M54150-1-CTTCCGATCACATCAG-0	0.04733824
M5358-1-CTCATCGAGCCTGACC-0	0.047338277
M56019-2-GTCACTCAGGTCACTT-1	0.04733858
M86050-1-TCTTCCTGTCCGGCAT-0	0.04733934
M9207-1-AGCATCAGTTAGAAGT-0	0.047339417
R37744074-1-TTGTTCAGTCGTACTA-1	0.04733976
M89571-1-ATTCCTATCATTCACT-0	0.047340535
M90996-1-AGCGCCAGTTCGCGTG-0	0.047341514
M24420-1-CAGCAGCAGTCGCGAA-0	0.04734153
M75705-2-TATTTCGAGTTGCTGT-1	0.047341593
M71503-1-TCTATCAGTGACTGAG-0	0.047341596
M994765-1-CATTGCCTCGTGTGAT-0	0.047341645
M10874-2-AGAAGCGGTCATCGCG-1	0.0473426
M50086-1-ATGGTTGCATAACTCG-0	0.04734276
R54396902-2-CCCTTAGGTCCTGGTG-1	0.047343105
M9207-1-AGAACCTGTAACAAGT-0	0.047344364
M78717-1-CTTAGGACAATGGGTG-0	0.04734463
M88462-2-CTACATTGTCACTGAT-1	0.047344904
R22209673-2-TGACAGTTCTACCCAC-1	0.04734493
M31934-2-TGGTACAAGGTTAAAC-1	0.047345046
M15770-2-TTCATTGAGCGCCTAC-1	0.04734516
M18556-1-GCGGATCCATCGTGCG-0	0.047345333
M4516-2-CAGTTCCGTATGTCCA-1	0.047345344
M80453-2-CAGTTCCAGGCGAACT-1	0.04734644
R31291350-1-TCCCAGTAGCACCTGC-0	0.047346655
M304882-2-GGGACAAGTCTACAGT-1	0.047347333
M35312-1-CGCATAATCCGTGACG-0	0.04734798
M34583-2-GAGGCCTGTGTCTTAG-1	0.047348343
M46292-1-GATGCTAGTCTAGGCC-1	0.047348388
M90996-2-CCGGACATCGACATAC-1	0.047348555
M16169-2-GATCCCTTCTATTTCG-1	0.047349446
R91507465-1-TGGATGTTCATTCATC-1	0.04734994
M69259-1-TTTGGAGCAACGCCCA-0	0.04735023
M927140-2-GGTTGTACATCGTTCC-0	0.047350794
M68017-1-CATTTCACACAATGCT-0	0.047350954
M8299-2-CGATGGCAGCTAGCCC-1	0.04735113
M35559-1-AAAGGATCAATTTCGG-0	0.047351535
M15395-1-CTCGAGGGTCTTTCAT-0	0.047351696
M67582-2-CGAATTGAGTCGAAGC-1	0.047352064
R62367972-1-GTGAGCCGTAGAGGAA-0	0.04735258
M10874-1-GTATTGGCAGCCCACA-0	0.0473532
M340452-2-ACGGTTACATCGTCCT-1	0.04735339
M69259-1-ACATGCAGTGCAGATG-0	0.047353406
M304882-2-TCGCAGGCACGTATAC-1	0.04735375
M33636-1-ATTCAGGGTAGACAGC-0	0.047354046
M95439-1-GATGCTAGTAGGCAGT-0	0.047354557
M85101-2-CCGGTGACAGATCATC-1	0.0473548
M62967-2-GTAGCTATCACTTCTA-1	0.047355033
M56356-1-GGCAGTCGTTTAAGGA-0	0.047355246
R54497344-1-GGGCTACCATCGCCTT-1	0.047355257
M67003-1-GGCTGTGCACTTCTCG-0	0.047355693
M9207-2-CAGCAGCAGAGGTTTA-1	0.047356226
R10275252-2-CAGTTAGCATAGAAAC-1	0.047356248
R11609672-2-TCTATACAGACGCCCT-1	0.04735778
R62367972-2-TTGTTCAGTTGCCAAT-1	0.047357854
M24420-2-GAGTCTATCGGCTTCT-1	0.047358144
M91854-1-GCCGTGAAGTATAGAC-0	0.047358282
M34583-1-GTCCTCAAGTACGTCT-0	0.047358587
M5548-2-TGAGCGCGTAATACCC-1	0.047358867
M71872-2-GTCTTTAAGAGAGGTA-1	0.04735965
M74866-1-TGTGCGGGTGATTAGA-0	0.047359914
M28337-2-AGGACGATCAGTGCGC-1	0.047360066
M75505-1-CCCAACTAGTGTTCCA-0	0.047360085
M12876-2-CTTCCGAGTCCCACGA-1	0.047360256
R54497344-2-ATTACTCAGATAGTCA-0	0.04736215
M74600-2-CATGGTACAGGGTTGA-1	0.047363006
M994765-1-GAAATGACAGGTGGAT-0	0.047363024
M89604-2-TGATTTCGTGAATGAT-1	0.047364146
R82441989-1-CGGCAGTTCAGAGTGG-0	0.04736418
R54396902-1-ATTCTACAGGTTACCT-0	0.04736429
M84511-2-ACTGTGATCGCCAGAC-1	0.047364574
M98743-1-AGGTCATGTCACAGTT-0	0.047365054
M99891-2-GACTCTCTCTCGCAGG-1	0.047365665
M36086-1-CTCCCTCCACGGAAGT-0	0.047365982
M16169-1-GAAGGACAGGTCATAA-0	0.04736654
R10432641-2-TGAGGAGAGATTAGTG-1	0.047366567
M84521-1-GTCTACCGTACGAGCA-0	0.047366846
M45001-2-TTCATTGAGGCCACCT-0	0.0473669
M5101-1-TCATCCGTCTTGGCTC-0	0.047366943
M323252-1-ATCACAGTCGTTCCTG-0	0.0473671
M16485-1-TTTACGTTCTCCTACG-0	0.0473673
R91507465-1-TGTTTGTGTACACTCA-1	0.047367714
M66831-2-AGGATAATCTGTCCCA-1	0.047367822
M37256-2-TTTACGTGTGTAACGG-1	0.04736783
M65019-2-TTCCGTGAGGTTCCGC-1	0.047369007
M994765-1-GATCATGCATACGCAT-0	0.047369063
M55245-2-CGTTCTGAGTATTAGG-1	0.047369115
M34583-2-GTTCTATCAGCACAGA-1	0.04736953
M92907-1-TGGGCGTAGACTCGAG-0	0.04736982
M58071-2-TGGTAGTTCCCTTGGT-1	0.047370322
M78451-1-GTACAGTCAACCGGAA-0	0.04737038
M50086-1-GAGACTTGTACCGTCG-0	0.047370546
M92907-1-TCCTCGACACTCCTTG-0	0.04737123
M25949-1-CGGTCAGAGGCCCAAA-0	0.047372237
M45135-2-TCTATCAGTCTTACTT-1	0.047372364
M29124-1-TTTGACTTCTTTGCAT-0	0.047373045
R54497344-2-GAGAAATAGTCCGCCA-0	0.04737318
M99877-1-TGACGCGGTAGATCCT-0	0.0473732
M69259-1-CTGTGGGGTTGCAACT-0	0.047374822
R37065652-2-GGTGAAGAGCGTTAGG-0	0.047375027
M33241-1-AAGTGAAGTGGAGAAA-0	0.047375027
M81035-2-AATGGCTAGGCAGGTT-1	0.04737532
M33868-2-GAAGTAAGTTGGGACA-1	0.04737583
M67003-2-GTTGTAGTCTTCGTGC-1	0.04737616
M87879-2-TCCCATGGTCATAGTC-1	0.047376826
R25450802-1-AAGGAATCAGCCTACG-0	0.04737697
M80571-2-TGGTGATTCAGAGCGA-1	0.047377113
M11716-2-TGCGATATCTTACACT-1	0.04737719
M33688-1-GAGGGTAAGAAGTCAT-0	0.0473774
M68017-1-GTCCACTAGCGGGTAT-0	0.047377497
M71503-2-AGACCATAGACGCATG-1	0.04737813
M99891-2-AGAAATGAGCATGCAG-1	0.047378138
M75505-1-CTGCGAGGTGATGAAT-0	0.04737853
M68806-2-AACCTGACACTCCTTG-1	0.047378737
M32995-2-TAGACTGAGTTATGGA-1	0.047378793
M82307-2-CCAATTTCAATGGCCC-1	0.04737884
M36086-1-GTAGCTATCAGGTGTT-0	0.047379024
M99891-2-ACCCTCATCCGCTTAC-1	0.04738085
M16998-1-GGGACAATCGCTCTAC-0	0.04738111
M82307-2-GTCAAGTAGAGCCGAT-1	0.04738162
M15656-2-TTCCTCTAGAGTCTTC-1	0.047381643
M34583-1-GTTGTCCGTCCAGCCA-0	0.047381736
M46292-2-TTGCTGCAGTGCGCTC-0	0.04738224
M46694-2-CCGGGTATCTCTCGCA-1	0.047383144
M34070-1-ATGGAGGCACTGCTTC-0	0.047384076
M9374-2-GCGTGCAGTCTACGTA-1	0.047384385
M78451-2-TCGAAGTCACTACGGC-1	0.04738453
M24508-2-GCTCAAAGTACGGTTT-1	0.0473857
R14266701-1-TGGATCAAGGTGCATG-0	0.04738576
R10275252-2-GCCAACGCACTCTGCT-1	0.047386535
M96154-2-ACGTTCCCAAATACAG-1	0.04738711
M304882-1-GCAGTTAGTAAGATAC-0	0.047387164
M9374-2-TTCACGCGTAGTATAG-1	0.047387477
M63927-2-CGGTCAGCAGACGATG-1	0.047387857
M38374-1-GGGACCTTCATGCAGT-0	0.04738805
M89604-2-TCACACCCATCGGTTA-1	0.047388077
R20912775-1-CCTACGTGTCAGTCCG-0	0.047388114
M994765-2-GACTCTCGTCTGATCA-1	0.047388803
M75705-1-GACCAATTCGGCATCG-0	0.047389008
M28337-1-GACCTTCCAGCTCATA-0	0.047389194
R68879403-1-GGCTTTCTCTTGGAAC-0	0.047389243
R29471893-1-AGATCCAGTCACTTCC-1	0.047390644
M98451-1-CTGCATCTCGTGAGAG-0	0.047391497
M21500-1-CATGGTAAGGCGCTTC-0	0.047391612
M14153-1-TCATATCCAAACCATC-0	0.047391646
M35312-2-TCCCAGTAGGATGTTA-1	0.047392607
M77159-2-TCCACGTGTGATACCT-1	0.047393035
M94804-1-TTTGATCTCGTCGGGT-0	0.047393415
M32048-2-CCTCCTCAGAAGCTGC-1	0.047393803
M69259-2-CCCTCTCGTTCGGTCG-1	0.047393806
R68879403-2-GAAGAATAGGTTCTAC-1	0.047394484
M12876-1-TTTGGAGTCGGCTCTT-0	0.04739497
M60733-1-GTTCTATTCTTACTGT-0	0.04739499
M31762-2-GGCACGTAGTAAGACT-1	0.04739526
M19631-2-AGTTCGATCAGACATC-1	0.047395267
M9700-2-TGGTTAGTCACCACAA-1	0.04739552
M80453-2-GATTCGACAGAGGAAA-1	0.047396388
M73293-1-TCTCCGATCTCTGACC-0	0.047396395
R62367972-2-CCCTAACTCTAGCAAC-1	0.047396414
M68806-2-AATGACCGTTGCTAGT-1	0.047396585
M58071-2-ATTCCTAGTCATCGGC-1	0.04739673
M74600-2-AGCGCCAAGTGCTCGC-1	0.047396872
M35312-1-TTCACCGCACGACCTG-0	0.047397036
M14897-2-GTCTTTAAGACGCATG-1	0.047397055
M96154-1-ATCGGCGCATGACAAA-0	0.047397174
M19631-2-TGGTAGTGTCAATGGG-1	0.047397826
R59217750-2-ATGCCTCGTGAGGCAT-0	0.04739805
R54396902-2-GCCAACGGTCGGCCTA-1	0.047398124
M37960-2-AAATGGATCCGTTGAA-1	0.047398545
M73787-1-TCGACCTGTTTCGACA-0	0.047398902
M97362-1-GGCAGTCCAAGCGAGT-0	0.047399025
M25949-2-TATCAGGAGATAGCAT-1	0.047399074
M153-1-ATCCCTGCAGCTGTAT-0	0.04739929
R37744074-2-TTGACCCAGTGATGGC-0	0.047400523
M68491-1-GGGCTCATCTGGACCG-0	0.047400523
M75705-2-CCACGAGTCGGTGTAT-1	0.04740095
R66507194-1-ATCCTATTCGCTGTCT-0	0.047400996
R87038802-2-CAAAGAATCTATCGCC-1	0.04740153
M82984-2-CGGGACTGTACAACGG-1	0.047401704
M31660-1-AAGCGTTCAATAGGGC-0	0.0474022
M73806-1-TGGAGGATCGTGGGTC-0	0.047402427
M80319-1-TGAGCATAGTAGTCCT-0	0.047402453
M34583-2-TCCAGAACAATCGCCG-1	0.047402576
R10432641-1-TGACTCCGTGGCTCTG-0	0.0474028
M59080-1-GTCTCACTCAGGGTAG-0	0.04740334
M97600-2-ATACCGAAGCTCGACC-1	0.04740427
M40437-2-GGGTTTATCCTACTGC-1	0.047404293
M85747-2-TCACTCGCATACACCA-1	0.04740441
M58268-1-ACACGCGCAACAGAGC-1	0.047406107
R69267559-1-CTCACTGGTAGTCGTT-0	0.047406316
M84803-2-CCACACTGTTCCGTTC-1	0.047407214
M67003-1-GACTCAATCCCTGGTT-0	0.047407266
M34583-1-GTCTACCAGTGCACTT-0	0.047407374
M32068-2-GCGAGAAAGTCTGGTT-1	0.04740764
M55722-1-GAAGCGAGTAGTCCTA-0	0.047408137
M89640-2-GGGTCTGCATGCGTGC-0	0.04740849
M69259-2-TCTGGCTTCTACACTT-1	0.04740892
M71029-1-TCTAACTAGCCATTCA-0	0.047409184
R10432641-1-GTAACACTCAAGAAAC-0	0.047409497
R22101842-2-AGACAGGCATTCTCCG-1	0.047409542
M00_1061-1-ACGTAGTGTGAGTAAT-1	0.047410447
M94804-1-CTCAGAACATAGAAAC-0	0.04741077
R47354365-1-ATAGACCAGCGTCAGA-0	0.047410805
R68879403-2-CTCATTAGTACAGCGA-1	0.047412086
M65019-1-TCACATTTCAGCATTG-0	0.04741242
M153-1-GTGCTTCTCATGGCCG-0	0.047413025
M26914-1-CATTCATTCCAGTGCG-0	0.0474131
M793497-1-GAAGGGTTCGGAGATG-0	0.04741317
M2646-1-GAAGCCCTCGTTGTGA-0	0.047413334
M19844-1-TAGTGCAAGCATGATA-0	0.047413502
M89604-1-TCGCTTGCAGACGCTC-0	0.04741508
M67720-1-AGGCCACAGACTCAAA-0	0.047415316
M73293-1-CAGCGTGCAGTTACCA-0	0.047415547
M46292-2-CATCAAGGTGAACCGA-0	0.04741564
M60126-1-GTACAGTTCAGCGCAC-0	0.047416054
M49254-2-GTTGAACTCAGCCTTC-1	0.04741687
M76651-1-CACAGATAGAAACCCG-0	0.0474174
M31660-1-AGTTCCCAGTATAACG-0	0.047417533
R20237131-1-AACAGGGAGGCTATCT-0	0.047418125
M11438-2-GAAACCTTCGTTCGCT-1	0.0474182
M41907-2-GATGGAGCAAAGACGC-1	0.047418784
M68806-1-GTACAGTAGTAACCGG-0	0.04741909
M15395-1-CGAGAAGAGCACTTTG-0	0.047419786
M78451-1-AGTAGTCTCGAAGCCC-0	0.04741982
M80319-2-CTAGGTAGTACCTTCC-1	0.047420304
M864250-1-GTGGCGTTCATACGAC-0	0.047420666
R54497344-1-ACCATTTAGCTAAATG-1	0.047420908
M9207-2-AGTCTCCGTTGTGCAT-1	0.047421884
M46694-1-ATCTTCAAGTAGACCG-0	0.04742208
M638682-1-TATTGGGTCGCTGATA-0	0.04742229
M46694-1-ACAAAGAGTGGTTTGT-0	0.047423135
M41299-1-GGGTTATGTCCACTCT-0	0.047423918
M899297-1-CAGATACAGATGAACT-0	0.04742416
M77159-1-AGTGTTGAGAAAGTCT-0	0.047424342
M24508-1-GGGAGTATCACCTGGG-0	0.047424365
M15395-1-GAGGGATTCATCAGTG-0	0.047424536
M13326-2-ACCATTTAGACCAAGC-1	0.047424782
M9207-1-ATCCACCCATCAGTCA-0	0.04742703
M85747-1-ATACCTTTCAACGCTA-0	0.0474279
M89604-2-GAACACTTCGGATAAA-1	0.04742795
M952-2-GTTACCCCACCAAATC-0	0.04742982
M89640-1-TCGACGGGTACGGATG-1	0.047430046
M67003-2-GAAGAATGTGACTCGC-1	0.047430146
M89640-2-TCCCAGTCATTGACCA-0	0.0474303
M58268-1-TTGGGCGGTAGATCGG-1	0.04743076
R35913453-2-TCAGTTTGTTTGACAC-1	0.04743105
R66740909-2-TTCTAACGTGTACATC-1	0.047431447
R37744074-2-TCATTACTCGGTTAGT-0	0.04743174
M59796-2-TTGGGCGAGAAGCCTG-1	0.04743188
R91507465-2-TGGTAGTAGCAGGTCA-0	0.04743202
M76651-1-ATTGGGTTCTTCGTGC-0	0.04743294
M17639-2-ACGATCAAGGCATGCA-1	0.04743338
M29668-1-GGTAATCAGACCAAGC-0	0.047433496
R20912775-1-GGGTCTGTCGAATCCA-0	0.04743436
M28337-2-ATTTCACGTTTGTGGT-1	0.0474346
R29471893-1-GATGTTGGTGAGTTGG-1	0.047435366
M73140-2-TCGCAGGGTCTCCCTA-1	0.047435533
M97046-2-GGAGGTAGTTGTGCCG-0	0.047436457
M94236-2-CGAGGAACAATGAGCG-1	0.04743667
M3760-1-TCATGCCGTAGACTGG-0	0.047437217
M85047-2-TTTCATGGTGCGGTAA-1	0.047437347
M4516-2-CACAGATAGATCACCT-1	0.047437526
M10247-1-GAATCACCATGAGAAT-0	0.047438778
M55722-1-TTGGTTTAGACTGGGT-0	0.0474396
R11609672-2-GCCATTCAGGCAGGGA-1	0.047440298
M45994-2-CAGTGCGCACATTACG-1	0.047440976
M304882-1-AGATCGTAGAGTCTTC-0	0.047441036
R10424475-1-TGGCGTGGTGAGCCAA-0	0.04744184
M87519-2-GTCGCGATCCGTATAG-1	0.047442086
M67582-2-ATGCATGGTTCTCAGA-1	0.047442988
M638682-1-AGAACAAAGGCGCTTC-0	0.047443256
R54497344-1-AGGTCATGTAGTCTTG-1	0.047443308
M16963-2-TACTTCAGTGAGATTA-1	0.04744349
M17639-1-TTCGCTGAGGCATGGT-0	0.04744426
M58268-1-TTCCTCTGTGAGATAT-1	0.047444344
M97081-1-AGATGCTTCATCGCAA-0	0.047444634
M28167-1-TACAGGTCACATACTG-0	0.04744552
R22209673-1-GGGCGTTAGTAATCCC-0	0.047445543
R93024957-1-GGTTGTAGTCAATGGG-0	0.04744623
M46694-1-TATCGCCCAACGACTT-0	0.047446568
R29471893-1-CTTAGGATCAGTCATG-1	0.047446817
M5101-2-CATACCCAGGATACGC-1	0.04744696
M9207-1-GGTTGTAGTTTCGGCG-0	0.047447205
M73140-2-CATCGTCAGATTCGAA-1	0.047447223
M46292-1-GTTCATTAGCAAGGAA-1	0.04744809
M55722-1-GAGTCATGTACAGAAT-0	0.047448408
M75505-2-TTACTGTCAAGGACAC-1	0.0474485
M30150-1-TCAATCTGTGTATTCG-0	0.047448784
M80453-1-ATGAGGGGTGTCGATT-0	0.047448885
M16963-1-ACGATCAAGCTTAGTC-0	0.04744915
M55722-2-TGGCGTGGTTGGGTAG-1	0.047449358
M99877-2-CTAAGTGAGACATCCT-1	0.04744965
M9374-2-AGATGCTTCTAGCATG-1	0.04744999
R31291350-2-GTTGAACGTGTCCGGT-1	0.047450207
M78752-1-CTGGACGCACTAACGT-0	0.047450617
M44145-2-ACTTCGCAGTCTAGCT-1	0.047450755
M9374-2-TTTACCATCAAAGCCT-1	0.04745098
M75871-1-CTCATGCAGCCATTGT-0	0.047451083
M55245-2-ACTTCCGCACTTCTCG-1	0.047451377
R47354365-2-AACCAACGTGCATGAG-1	0.047451917
M65019-1-ATCCACCGTCTCGACG-0	0.047451954
M57064-2-ATGAGTCAGTCTCCTC-1	0.047452632
M782872-2-AGGTTGTTCCGCGGAT-1	0.04745271
M34701-1-CTATAGGCAGGAAGTC-0	0.04745329
R29471893-2-GTCACGGTCAACTGGT-0	0.047453556
M304882-1-CGATGCGGTCAAAGAT-0	0.047453705
M12876-1-CTTCGGTAGTGGTGAC-0	0.047454003
M5301-1-GTGTTAGTCCCAAGTA-0	0.047454767
M9207-1-AGCATCATCATAGCAC-0	0.047455203
R29471893-1-CTGAGGCTCTGTGCTC-1	0.047455523
M76651-1-GGTAGAGTCCAGCACG-0	0.047455616
M73140-2-TGATCAGTCTTGATTC-1	0.047456294
R90613980-2-TGATCTTCATACATCG-0	0.047456726
M55722-2-TTTGACTTCGAACCTA-1	0.04745778
R21131938-2-TCGACCTAGTTCGCAT-1	0.047458094
M85047-1-TCCTTTCTCGTACCTC-0	0.047459166
M13822-1-GGTGTTAGTCATATGC-0	0.04745963
M19631-2-GACTCAAAGGCGCTCT-1	0.04745965
M9207-1-ACATCCCAGGCAGGGA-0	0.047459822
M74600-1-AGAAGCGAGGTAGACC-0	0.04745992
M13326-1-GTCTTTAAGCATTGTC-0	0.047460005
M5-1-TGCAGGCCATGCTGCG-0	0.047460236
M76678-2-ATCTCTATCTTCTTCC-1	0.04746046
M82307-1-CTCCCAAAGACGGATC-0	0.047460552
M994765-2-CATGCGGTCCTTATGT-1	0.04746068
M96154-2-AGTCTCCAGTTGTAGA-1	0.047460772
M88462-1-CGTTAGAAGATAGCTA-0	0.047461025
M29898-1-CGTGAATAGTGCTCGC-0	0.047461025
M19562-1-TACTTGTAGGTCATTC-0	0.047462214
M67582-1-GGTAGAGTCTGTAAGC-0	0.0474626
M1140-1-GTAGGTTTCGACCCAG-0	0.047462773
R10459674-2-TTCAATCGTCATCCGG-1	0.047462776
M33241-2-AAAGGGCAGGTGATAT-1	0.047462936
M24508-2-GTCTCACTCCGTGACG-1	0.04746349
M19562-1-TGTTCCGTCTGGGATT-0	0.04746388
R86712535-2-CGCGTGAGTTCGTTCC-1	0.04746485
M69259-2-AATCGTGCAAGACCTT-1	0.047465544
M29124-2-GTCGAATAGAGGCGTT-1	0.047466036
M80453-2-GCATCGGTCTCGTTTA-1	0.04746643
M965895-2-TTCACGCCAACTGAAA-1	0.04746644
M638682-1-TAAGCGTTCCATCTCG-0	0.04746647
M638682-1-ATGCCTCTCTTCCTAA-0	0.047466755
M33688-2-ATCGATGAGAATCGCG-1	0.047467038
R54396902-2-TTCCTAAGTAACATCC-1	0.047467712
M44889-2-ACCATTTTCGTGAGAG-1	0.047468435
M5358-2-GCACTAATCCTCGATC-1	0.04746861
R25450802-2-ACTGTGAGTGAGGATC-1	0.047468737
M25949-1-TCCACCAGTCATCGGC-0	0.047468875
M73140-1-CTGTATTTCGTCGATA-0	0.04746904
M4078-2-CGCATAAGTGTCCACG-1	0.047469147
M39676-2-CAACCAAAGTTACGGG-0	0.04746961
M68017-2-GATTTCTCACAGGATG-1	0.04746996
R62367972-1-GACCCAGCATGTGACT-0	0.04747029
M68642-1-TCCCACATCTGGACCG-0	0.04747036
M17639-2-CCCATTGGTATCGAAA-1	0.047470454
R29471893-1-GTAGGTTAGTCCCAAT-1	0.047470823
M13326-1-CGATCGGGTATCATGC-0	0.047471367
M31660-2-ATGGTTGGTAGAAACT-1	0.047472112
M94804-2-AACTTCTGTTGGCCGT-1	0.04747219
R20510687-1-TTGAACGCAGCGGTTC-0	0.047472455
R54497344-1-ACGTCCTAGTGACCTT-1	0.04747292
R50100220-1-AGATCGTAGAGGCCAT-0	0.04747298
M73140-1-ATGGGTTGTTGTGGCC-0	0.047473136
M80571-1-TAGGGTTTCTGTCGTC-0	0.04747314
M86494-2-ACTATTCCAAACCATC-1	0.047473256
M31323-2-GCTTCACGTTCGGTCG-1	0.04747345
M96251-1-TACAACGTCCTTCAGC-0	0.047473624
M5548-1-ATGGTTGCATCTCGTC-0	0.04747413
M84511-2-ATGCGATGTGACCGAA-1	0.04747458
M75705-2-TCATTGTCAGCACGAA-1	0.047475744
R50100220-2-CTAAGTGCAGAGGACT-1	0.047475927
M89323-2-TTTCACAAGACCTCAT-0	0.04747672
M12876-2-CATCGTCTCCTACGAA-1	0.047477186
M88743-2-TTCACGCCATGACTAC-1	0.047477424
M59029-2-AGGGCCTAGCTAGATA-1	0.04747773
M45994-2-CTAACTTCATCAGCGC-1	0.04747778
M68806-1-CCTCCTCTCATCGCAA-0	0.04747792
M36388-2-TTTAGTCAGTCCTGCG-1	0.04747819
M73140-2-CTTACCGCAGAGTCAG-1	0.047478408
M24508-1-CGAGGCTAGCCTCTTC-0	0.047478974
M94994-2-CATTTCAAGTGTACCT-1	0.047479447
M17230-1-AGAGCCCCATATCGGT-0	0.047479767
M67003-2-ATGCCTCGTGCACGCT-1	0.047479916
M17639-2-CGCCAGATCTGCACCT-1	0.047480367
R37125649-2-GTCGTAATCTGGGTCG-1	0.047480796
M994765-1-AAGCATCCAGGAGGTT-0	0.047481336
M31323-2-ATGACCAGTACGTGAG-1	0.047481395
M10031-1-CAGTTCCCACTATCCC-0	0.04748146
M994765-2-GCCATTCGTACGATGG-1	0.047481507
M10247-2-GTTACAGCAGCTGTCG-1	0.047481522
M57242-1-TGACAGTAGTTGCTGT-0	0.047482304
M75705-2-GCCCAGAGTCTCAAGT-1	0.047482394
R34603918-2-ACCATTTTCCGTTGGG-1	0.04748249
R68879403-2-GGTCACGGTGACGCCT-1	0.04748329
M29124-1-TTACGTTCACTATCGA-0	0.047483377
M16169-1-TGTTTGTAGGTCGTAG-0	0.047483884
M33636-2-ATTCGTTTCACGGGAA-1	0.04748438
M55722-2-CATTCATCAGGAAGTC-1	0.047484923
M9207-1-CTTTCGGTCATGCCGG-0	0.047484964
M55722-1-CTGCAGGTCAAGAGTA-0	0.047485128
M80026-2-GTTGTAGGTGTTATCG-1	0.047485646
R37744074-2-TGATTTCTCTGAGCAT-0	0.047485806
R68879403-2-TCCACGTCAGCTGAAG-1	0.047486283
M73140-1-TGCTTCGCAGAAGTGC-0	0.04748657
M69259-2-GCCAGTGCACAACATC-1	0.04748682
R10459674-2-TACGCTCAGGAGTCTG-1	0.047486823
M94804-2-TTCCAATAGTCGGGAT-1	0.047487654
R14128242-2-TCGGGCACAATTGCAC-1	0.04748778
M36086-1-TCTATCAGTATGCGGA-0	0.047488015
M75705-2-GTGTAACTCGAATCCA-1	0.047488112
M84522-1-TTAGGGTCAGCGCGTT-0	0.047488187
M20485-2-TCGTCCATCTTTGCTA-1	0.047488444
M10031-2-CCTTCAGGTTTAGAGA-1	0.047488485
M31323-1-TTTGGTTGTTGCATGT-0	0.047488563
M7107-2-CCCTCTCCAAATAAGC-1	0.04748885
M67582-2-CCTCATGAGACTTGTC-1	0.04748909
R76812113-2-CGAAGGACAGGCCCTA-1	0.047489177
M79736-2-ACTGTCCAGCCGTCGT-1	0.047489773
R65861241-2-CTGCATCTCGCGGTAC-1	0.04749011
M19527-1-CCTATCGGTTGGATCT-0	0.04749074
M73140-1-CAGGTATCAATGCTCA-0	0.047490835
M93645-2-CTCACTGTCTGTGCAA-1	0.047491144
M78451-1-GATCCCTCAGTTAGAA-0	0.04749127
M12876-1-TAGAGTCAGGGTTAAT-0	0.047491495
M19631-2-ATACCGAAGTCGGCCT-1	0.04749172
M99891-1-TTTGTTGAGCGTCAAG-0	0.04749217
M30150-1-GCATCTCTCGTAACAC-0	0.0474923
M16963-1-TGGAACTAGACGTCGA-0	0.04749334
M86050-1-TTTAGTCCACACCTAA-0	0.04749479
M153-1-AGCGTCGCAAATGGTA-0	0.047494832
M24587-2-CAGTTCCGTGTCATCA-1	0.04749516
M44958-2-TTTCCTCGTGGACAGT-1	0.047496263
M23983-2-ACTCTCGTCAGAGCAG-0	0.04749675
M39543-2-ACTGTCCTCCTACCAC-1	0.047497187
M24508-1-ATAGGCTGTGCAATAA-0	0.047497556
M73806-2-CCACGAGCACAATGTC-1	0.047497626
M89604-2-TCAGTCCGTGGGATTG-1	0.0474977
M94994-1-ACTACGATCGCATAGT-0	0.047499444
M99877-2-TCCTCGAGTGCGAGTA-1	0.047499895
M31660-1-CCTACGTGTACAGAGC-0	0.047500186
M24508-2-TGAGGGACAACGTAAA-1	0.047500424
M11438-2-GTATTTCTCTCATTTG-1	0.047500502
M70693-2-ACTCTCGCACTTTAGG-1	0.047501244
R34603918-2-TGTTCATAGCTGACTT-1	0.04750128
R20510687-2-AAAGTCCAGACTACGG-1	0.04750142
M13822-1-TACCGAAGTTCTGAGT-0	0.04750169
R54497344-2-CAGGCCACAAGTCATC-0	0.047501784
M965895-2-TATACCTAGCGTGCCT-1	0.04750204
M74600-2-AGAGCCCTCGCCTTTG-1	0.04750363
M304882-1-TCAGCCTAGGAAGAAC-0	0.04750403
R74024679-3-GCCTGTTAGAGTCAGC-0	0.04750431
M75705-2-TGAATGCTCAGTGTTG-1	0.047504377
M16169-2-AGGTGTTCAGGCTATT-1	0.047504716
M67003-1-GTTGCGGCACCGGTCA-0	0.04750483
M78451-2-ATGTCCCCAGAACCGA-1	0.047505368
M345262-2-CCGGACACAAAGGGCT-1	0.04750568
R37744074-2-GTCTACCAGGGTTGCA-0	0.04750617
M76651-1-CACGTGGGTTGGACCC-0	0.047506697
M67582-1-ACTTCGCCACTGAGTT-0	0.04750786
M55245-1-TCATATCGTCAAATCC-0	0.047507897
R21131938-2-TTAGTCTCATGCAGCC-1	0.04750808
M75705-1-GTTGCGGCAGCAGGAT-0	0.047508553
M74087-2-GGGTATTAGTCTGGAG-1	0.04750861
M16169-1-GGGCTCACATGCCATA-0	0.047508687
M89604-2-ATCCACCCACGGTGTC-1	0.047509264
M49579-1-TGACAGTGTAATCAAG-0	0.04750939
M17639-1-TTATTGCCACACGTGC-0	0.047509715
M79033-1-TCCTAATTCAGACATC-0	0.047509793
M994765-1-GATTCGAGTATTTCCT-0	0.047510352
M77549-1-AGAGAGCAGATCGCCC-0	0.047510743
M5301-1-TAACTTCAGACTCGAG-0	0.047510907
M75705-1-TTGAGTGTCTGTGCGG-0	0.04751095
M73806-1-ATCCATTAGACCATGG-0	0.04751113
R21131938-1-CACAACAAGTCGCCCA-0	0.047511384
M24530-2-TTACCATGTTAACAGA-1	0.047511656
M55915-2-AGGTTGTGTTATCCAG-1	0.047512013
M75705-2-AGGTAGGAGCTGAGCA-1	0.047512025
M69259-2-AGTTCCCAGACGATAT-1	0.047512483
M94994-1-TTCAATCGTACTGCGC-0	0.04751252
M34583-2-GAAGCCCAGGGAGGTG-1	0.047513038
M18556-2-AACGTCAAGCTCGGCT-1	0.047513198
M84521-1-GCCGTGAAGGAACATT-0	0.047513228
M56577-2-GGTCACGTCCTCATAT-1	0.047513258
M68017-1-CTGTACCAGTGCAACG-0	0.047513828
M59796-1-TATACCTCAACAAGAT-0	0.04751396
R20237131-2-ACCGTTCCAATGTCAC-1	0.047514543
M62967-1-CAGGCCATCCAGTTCC-0	0.047515135
R987978-2-TGCGATAGTAACGGTG-1	0.047515225
M9161-2-TAGATCGCAGAGCTAG-1	0.04751528
M57908-2-TCCTAATAGCGAAACC-1	0.047515538
M55245-1-GCCAGGTTCATTATCC-0	0.047515873
M10247-2-CATGAGTCAACGCATT-1	0.047515962
M79196-2-TGGCGTGAGCTGCCAC-1	0.047515966
R16741095-1-TGGGCTGGTAGGCAAC-0	0.04751631
M37112-2-AGACAGGGTCTTCCGT-1	0.047516365
M6344-1-TTTAGTCAGCATCCCG-0	0.047516506
M782872-2-TCACTATCACGCGCAT-1	0.04751675
R40983260-1-GAGACTTTCGCAACAT-0	0.047517292
M11371-1-GGAGATGGTGGGACAT-0	0.047517646
M56356-2-ACCATTTTCGCAGTCG-1	0.047517817
M36388-1-TCGGGTGGTCCAAATC-0	0.047518373
M33868-1-GGAATCTGTCGGTAAG-0	0.047518384
M35723-2-TGAACGTCACTATGTG-1	0.047518417
M991331-2-GATTCTTAGGTTGAGC-1	0.047518745
R37744074-2-TAACCAGCACTGGACC-0	0.04751944
M30944-1-TTGGTTTCATCGCTGG-0	0.04751946
R987978-2-GGCTTGGAGAGAAGGT-1	0.047520913
M340452-2-CAGGGCTCAGTATACC-1	0.04752128
M97343-1-GCTTCACCAGATCATC-0	0.047521453
R21131938-2-CTGTGGGCACAGTGAG-1	0.04752237
R62367972-2-ACTTCGCGTCCGCAGT-1	0.047523033
M35723-1-AAGGTAATCATTACCT-0	0.04752324
M62967-2-CCTAAGACACACTGGC-1	0.04752333
M31934-2-CCTCAGTAGCGAGGAG-1	0.0475234
M26992-2-CGTGTCTAGGCAGGTT-1	0.047524054
M19631-1-ATCCGTCGTACGGATG-0	0.04752415
M31323-1-TACTTCACACTTACAG-0	0.0475243
M74564-2-TCCTAATAGTTTGCTG-1	0.04752461
M41299-1-CTACTATGTCGCATCG-0	0.04752462
M89604-1-TAGACTGCATTAAGCC-0	0.047526352
R20912775-1-TCTGTCGTCATACAGC-0	0.04752641
M9207-1-TATTGCTGTGGCTGAA-0	0.047526676
R10574690-2-ACCCAAAGTCGAATTC-1	0.047526814
M94994-2-TTCAATCGTACGATCT-1	0.04752703
M80319-1-TACTTACTCTACTGAG-0	0.04752813
M75705-2-AGGAATATCCAAAGGG-1	0.047528353
M29898-1-AAAGTGAAGAAGCCTG-0	0.047530122
M34583-2-GAGTTTGGTAACTAAG-1	0.04753041
M638682-1-ACAGGGAAGATTTGCC-0	0.047530416
M28167-1-TCCTTTCCAGGTGTTT-0	0.04753048
M80319-2-AGAGAGCTCACTTGGA-1	0.047530778
M33241-1-CTTCAATTCGGCAGTC-0	0.047531065
M78435-2-CTGATCCTCGAGTGGA-1	0.047531143
R987978-2-TTCCGTGGTGGATACG-1	0.047531605
R3817943-1-AAAGTGATCATCGTAG-0	0.047532033
R76812113-1-CTCCGATCAACGATCT-0	0.047533017
M33868-1-CAGTGCGTCCAACCGG-0	0.047533322
M57064-1-CATTCTACACTAACGT-0	0.04753386
M79196-2-GTGTGGCTCTGCGAGC-1	0.047533993
M91573-2-TGTGCGGCAGTAGTGG-1	0.047535166
M84511-2-AGGTTACAGATGAAGG-1	0.047535263
M638682-1-TTTCCTCTCCACGGAC-0	0.047535818
M14897-2-GAAGCCCTCGTGGACC-1	0.047536142
M94994-1-TTTGGAGTCGGTATGT-0	0.047536336
M86494-2-GGGACAAAGATGCCGA-1	0.047537554
M85747-2-AACCTGATCGTGGCTG-1	0.04753758
M22156-2-GCATTAGAGACTCCGC-1	0.047537684
M47241-1-TATGTTCCAATAACCC-0	0.0475378
M952-1-CCTAACCCAGGTCCCA-1	0.047537904
M84511-1-GTTGTGAGTTACTCAG-0	0.047538154
M153-1-GTTAGTGGTCGCCTAG-0	0.04753888
R50100220-1-CAACCTCAGGCACTCC-0	0.047539942
M5548-2-CAGGGCTTCGTTATCT-1	0.04754018
M57064-2-GACCCAGTCTCAAAGC-1	0.047540966
M56019-2-AAGTACCTCTAGCATG-1	0.047541026
M604571-2-GTCTTTAGTTGTTGCA-1	0.047541406
M77549-2-GTGGGAACAATTTCTC-1	0.04754249
M79757-1-TTACTGTGTCCAGAAG-0	0.04754255
M60126-1-TAGTGCATCAAGTGGG-0	0.04754301
M85747-2-TGGAACTTCGAGAACG-1	0.047543146
R65861241-2-GTGAGGACATCTCCCA-1	0.047544494
M17629-1-TACTTACTCCCTCATG-0	0.04754497
M31323-1-GATCCCTGTGTCTTAG-0	0.0475455
R54497344-1-GGGTTTAAGAATAACC-1	0.04754587
M25949-2-CAAGACTTCGACCATA-1	0.047546074
R54497344-1-TGACGCGTCCCTCGTA-1	0.047547698
M80319-2-CGACAGCAGCGTGTTT-1	0.047548395
M638682-2-TGCATCCGTATAATGG-1	0.04754846
M31323-2-CTACGGGCATCATTGG-1	0.04754886
R987978-1-GGGCGTTAGTGCAGGT-0	0.047549054
M68806-2-AGCGATTAGGTCATTC-1	0.04755041
M78471-1-GGTTAACCAGACACCC-0	0.04755047
M75505-2-GTTCGCTCAAGGCCTC-1	0.04755049
M11438-1-TCAAGACCACTGCTTC-0	0.047550652
M32482-1-GCTACCTAGGCTTCCG-0	0.04755102
M89604-1-AATTTCCAGGTTGGTG-0	0.047551043
M55722-1-GCAGTTAAGGTTTACC-0	0.04755108
M97362-2-ATGGTTGAGTGGAATT-1	0.047551956
R76812113-1-ACCATTTCACACACTA-0	0.04755203
R82840754-1-ATCATTCAGGTTCATC-0	0.04755224
M48223-2-TCATATCAGGCCCGTT-1	0.04755368
M793497-2-GGAATCTTCAGTGTTG-1	0.04755421
M16169-2-AGTTCCCTCTGGCTGG-1	0.047554813
M97343-2-AACGAAAGTATGTCTG-1	0.047554895
M47453-2-CCAATGACACCATTCC-1	0.047555655
M88462-1-GATTCTTGTCCATAGT-0	0.04755744
M68017-1-TGGAGGAGTGAGATTA-0	0.04755849
M86050-1-TTGGATGAGCTCGTGC-0	0.0475587
M36388-2-GAGGGATCAAGTACCT-1	0.04755914
M32482-1-CATGCCTTCGGTGTTA-0	0.04755933
M994765-1-GGGTTATCAAGAAATC-0	0.047559444
R68879403-1-TATTTCGGTGATCATC-0	0.04755952
M20834-1-GGGTTTAGTGATGAAT-0	0.047559585
R54396902-2-TTACAGGAGGGCAGGA-1	0.0475599
M88462-2-GAAGAATCACACCTGG-1	0.04756043
M85047-1-TTTGGAGGTCCAATCA-0	0.047560446
M16169-1-GCTTCACTCGATAACC-0	0.047560707
M53073-1-TTCGGTCGTGTCGCTG-0	0.04756083
M86050-1-CTAACCCAGACGGTTG-0	0.04756122
M34701-2-TTGGATGCACTCCCTA-1	0.047561854
M75505-1-ATAGGCTAGTACCGGA-0	0.047561888
M77549-1-TAGGGTTCAGGTCCCA-0	0.04756231
M5301-1-AGGTCATGTCCACACG-0	0.04756248
M18556-1-TGTACAGCACAGCATT-0	0.047562767
M31323-2-CACTAAGTCTGGACTA-1	0.04756324
M44145-2-CACAGATTCAAGCTTG-1	0.04756331
M78451-2-AATTCCTTCCTGATAG-1	0.047563598
M44145-2-TAGGTACAGCGTTGTT-1	0.047563918
M48737-1-CTGCTCAAGCTGGCTC-0	0.047564078
M5548-1-GCATGATAGACTCATC-0	0.047564242
R20849279-1-TCGTGGGAGGAAAGTG-0	0.047564317
M73140-2-TGGGAAGTCATCCTAT-1	0.047564723
R20912775-2-GTGAGGACAGGATGAC-1	0.047565166
M33241-1-TCACGCTAGGCAATGC-0	0.04756558
R50100220-1-AGGATCTCACACGCCA-0	0.04756618
M90996-1-GTAGTACCATACTGTG-0	0.047566272
M11243-2-TGCTCGTTCAAGCTGT-1	0.047567308
M86050-1-CTGATCCGTAGCCAGA-0	0.047569025
M66831-1-GAGACTTTCATGCTAG-0	0.047569096
M55245-1-CCTCAGTCATCGTTCC-0	0.047569208
M32482-1-TTCAGGAGTTCCTAGA-0	0.04756963
M941862-1-GTGGAGAAGCTGACAG-0	0.047570042
M82307-2-TGTGGCGAGCATCGAG-1	0.0475701
M29898-1-CAGATTGTCACTCGAA-0	0.04757043
M79757-2-TATCGCCTCTTTGCAT-1	0.04757043
M50086-1-TAGACTGCAGTCGCAC-0	0.047570463
M14897-2-AACGTCAAGCACTCAT-1	0.04757104
M2337-1-CGTGTCTTCAGCAGAG-0	0.04757223
M75705-1-CTCCCTCGTACCGTCG-0	0.047572784
R54497344-2-CTCATGCAGAGCCATG-0	0.047573373
M85747-1-CTCCATGCATGGACAG-0	0.047573417
M62967-2-CATCGTCTCGTCCTCA-1	0.04757472
M73140-2-TGTCCCACATTGGGAG-1	0.047574915
M36203-2-CTGTATTAGTCGCCAC-1	0.047575034
M4803-1-CTCCACACAACCACAT-0	0.04757539
M67003-1-GAGGGATCACTCACTC-0	0.0475759
M73140-1-CAGCAGCAGATGAACT-0	0.047576252
M52014-1-CATGCTCTCGCTGCGA-0	0.047576312
M15395-2-AGGATCTAGGGCAGTT-1	0.047576703
M28337-1-AGATCGTGTCGAACGA-0	0.04757681
R54396902-1-CAGATTGTCTCAATCT-0	0.047577906
M9207-2-TCCGTGTCACACTTAG-1	0.047578245
R68879403-1-CACAACAGTACCAATC-0	0.047578447
M49935-2-CTGGACGTCCGCAAAT-1	0.047578882
M59796-1-TAGCACACAAATCAAG-0	0.047578897
M94804-1-TTGAGTGGTGAGTCAG-0	0.047579333
M91573-1-CCACGAGGTTACAGCT-0	0.047579497
M15395-1-CTGCTCACATAGTCAC-0	0.047579672
M793497-2-TCCTGCACAAGGTCTT-1	0.04757977
M55245-1-GTTACGAGTGTTGACT-0	0.04758088
M57908-2-GAGGCAAAGACTCATC-1	0.0475809
R48415713-2-CTATAGGTCCCTGGTT-0	0.047581337
M29124-1-GCAACATGTTGGCCGT-0	0.047581743
M5548-2-ATGGATCGTGCCAAGA-1	0.04758179
M83930-2-TGACTCCTCTCTCGAC-0	0.047582097
M5548-1-TACCGGGAGATCCCAT-0	0.047583
M35312-1-TCATGGAAGGGCAAGG-0	0.047583196
M10874-1-CGAGGAAGTCCACAGC-0	0.047583442
M55245-2-CTGTACCAGACTTGTC-1	0.04758362
M42325-1-CCGTGAGGTTACCGTA-0	0.047583688
M11903-1-CCGGTGAAGGGTCTTT-0	0.047583837
R10459674-2-GCCAACGTCTGGTTGA-1	0.047584787
M68806-1-CTGAGGCGTTGAGAGC-0	0.04758485
M41496-2-ATCCCTGTCACTGGTA-1	0.047585618
M28167-2-TTTAGTCTCGGCCCAA-1	0.047585975
M81015-1-TAGGAGGTCACCTCTG-0	0.047586355
M29898-2-ATCCTATGTCTCGACG-1	0.047586452
M77223-1-CTCCCAAGTAGATCCT-0	0.047586963
M55722-1-GACTCAACACACCAGC-0	0.04758749
M88743-1-CGGCAGTTCGGCCAAC-0	0.047588285
R50100220-2-CAACCAATCTGTGCGG-1	0.0475883
M56019-2-ATCCGTCGTTCTCCTG-1	0.047588408
M85101-1-CCAATGATCCAGTGCG-0	0.04758853
M952-1-GTGTTAGTCATGAGTC-1	0.047588695
M55722-2-GTAGGTTTCTGAGATC-1	0.047588933
M17639-1-CCGCAAGCATCTTCGC-0	0.047589384
R48415713-2-AGACCATTCTCGGTCT-0	0.047589537
M55722-1-TCGACGGCACCGGTCA-0	0.04758988
M65019-2-TCCATGCGTCGAACGA-1	0.0475904
M32995-1-GAAATGAAGTCCGCGT-0	0.047591805
M42795-1-CAAAGAAAGCACCTGC-0	0.047592483
M89604-1-GTCGTAAAGTACGTCT-0	0.047592808
M87519-2-AGAGCCCCATACCACA-1	0.04759317
M84511-2-CAAAGAAGTGAATTGA-1	0.047593474
M84511-1-CCTAAGAGTGGACAGT-0	0.047594257
R50100220-2-TCATTACTCTGTGTGA-1	0.047594626
M46292-2-TGTCCTGAGCCTGGAA-0	0.047594927
M34070-2-GGAGCAATCACACCCT-1	0.047596477
M24587-1-TAACACGGTCGGCACT-0	0.047597196
M28337-2-TTGTTCAGTGAGCTCC-1	0.04759782
M85047-1-GGATGTTCAATCCAGT-0	0.04759885
M345262-1-ACAACCAGTACAAGCG-0	0.047600277
M9207-1-CCTAACCCAGGATGAC-0	0.047600683
M88462-1-AACCCAAAGTCTGCGC-0	0.04760186
M67819-1-AATAGAGGTCGTTGGC-0	0.04760206
M24508-1-CGAGTGCTCTTACCAT-0	0.04760332
M980386-2-AACCCAAAGGTAACTA-1	0.04760341
M86050-1-ACATCGAAGATAGTGT-0	0.04760408
M5548-1-GACCGTGTCCGACAGC-0	0.047604304
M46694-1-ACTGTGATCAACCTCC-0	0.04760469
R47354365-1-CTCATTATCGATTCCC-0	0.0476048
M68806-1-GAGGGATAGCACACCC-0	0.0476049
M41812-3-GCCGTGATCTGAGCAT-0	0.047604956
M153-2-TATATCCGTGGTTCTA-1	0.04760503
M68806-1-AGGCATTCAGAACGCA-0	0.047605373
M45001-2-ATCTTCAGTAACGATA-0	0.04760549
M67780-1-TGACCCTCACGTTCGG-0	0.047605548
M54150-2-TAAGCCAAGGGAGTTC-1	0.047605775
M30150-2-CAAGGGAAGTAGCATA-1	0.047606066
M84521-1-TTCTAGTTCATCACTT-0	0.047606453
M85101-2-TGATGCAGTTCGATTG-1	0.047606666
M31660-2-AGTACTGGTGGGTATG-1	0.047607113
M67003-2-CATTCTACATCGAACT-1	0.047607116
M25949-2-CACGTTCAGGTATAGT-1	0.047607135
M10874-2-GGAATCTAGCACACCC-1	0.04760748
M84511-2-GGCAGTCAGAGCATCG-1	0.047608558
R76812113-1-GTGAGGACATCCGAAT-0	0.047608692
M33241-2-AATCGACTCTGAGAAA-1	0.047608748
R29471893-1-AGCGTATAGCGCCATC-1	0.047609203
M69259-2-CCACGTTTCGATGGAG-1	0.047609374
M46694-2-GGGACCTGTCACTTCC-1	0.0476098
M65630-1-AGAACAAAGGCATCAG-0	0.047610037
M638682-1-GTTGCGGAGGATGCGT-0	0.047611047
R10432641-2-GTATTTCCATTCGGGC-1	0.0476111
M153-1-TCCGTGTGTCGAGTTT-0	0.047611516
M13326-1-TACCCGTGTACGCTTA-0	0.04761239
R11624423-1-GATGAGGTCCATATGG-0	0.047612417
M9374-1-TACGGTACAGGCGAAT-0	0.047612548
M638682-1-GCGAGAACAACGGCCT-0	0.047612935
M67003-1-ATGAGGGTCAAGCTGT-0	0.04761295
M10247-1-CCTTGTGTCGGCTGGT-0	0.047613002
M15395-1-TATTGGGGTCGAGCAA-0	0.04761301
M79736-1-GTCCCATTCTAAACGC-0	0.047613278
M30944-2-CCCATTGCAGTCAGTT-1	0.047613386
M23983-2-GGGTGTCAGTAATCCC-0	0.047613733
M53452-1-CGATGCGCACCGCTAG-0	0.04761388
M59796-2-GTTTGGAAGTAGATCA-1	0.047613997
M24508-1-TGGATCAAGCGACTTT-0	0.04761457
M86050-1-TATTCCATCTCTAAGG-0	0.04761494
M18243-1-TCGAACATCCGTTGAA-0	0.04761526
M9207-1-TTGAGTGAGTTGTACC-0	0.047615413
M56019-1-GCTTGGGAGCTTAGTC-0	0.047615692
M65019-2-TCGTGCTGTGTCCCTT-1	0.047616143
M55722-2-ACTTTGTAGTTGGGAC-1	0.0476162
M12876-1-CTCCACATCTCTCCGA-0	0.04761658
M26914-1-CTAGACACATTGACCA-0	0.047616743
M94236-2-AACCATGCAACCAATC-1	0.047616996
M36203-2-TACATTCTCAGGACAG-1	0.04761703
R50100220-2-TGATCAGGTACCTTCC-1	0.047617048
R54497344-2-CTAAGTGAGACCTCAT-0	0.047617048
R10260309-1-ATTTCTGAGCTTGTGT-0	0.047617164
R29903274-2-ACCTACCTCCAGCTCT-0	0.04761726
M78451-1-TGCATCCCATGAATCC-0	0.04761763
M994765-2-TATATCCTCGCAGTCG-1	0.04761828
M69259-2-ACCTACCAGTCTCTGA-1	0.04761843
M28592-1-GCAGCTGAGTTTCTTC-0	0.047618896
M11938-2-GAAGCCCTCCATAGGT-1	0.0476194
R69267559-2-CGATGGCGTGTAAATG-1	0.047619574
M32048-1-TACCTCGGTCGTGCCA-0	0.047619607
M73140-2-GTCTGTCCAATAGGAT-1	0.047619913
M9207-2-CCATCACGTGTCGATT-1	0.04762004
M88462-1-GATAGCTCAATGGGTG-0	0.047620725
M87519-2-CCATAAGGTTAGAGAT-1	0.047620777
M99877-2-GTGTCCTCAAATGCGG-1	0.04762079
M36203-2-GACCAATTCCCTGGTT-1	0.04762145
M174393-2-CTCAGAATCGACCCAG-1	0.047621835
M9207-2-GAGGGTATCAGTAGGG-1	0.047622103
M3760-1-CGGACACGTGACGTCC-0	0.047622606
M62439-2-TCATGTTGTACTGACT-1	0.047622655
M9374-2-TGTCCACAGACCATAA-1	0.047622904
R48415713-1-TTGTGTTGTGAATATG-1	0.04762314
M91854-1-TTGTTTGTCATTCATC-0	0.047623724
R11624423-1-TGATCAGAGGTCCTGC-0	0.047624756
R35913453-2-GCGGAAACATCCTGTC-1	0.04762504
M82307-1-ATCGATGCATCCGTGG-0	0.0476254
M34701-2-ATGTCTTAGTCGTCTA-1	0.047626447
R35913453-2-TTTACCACACCTTCCA-1	0.047627114
M952-1-GTGCAGCGTGAGCTCC-1	0.047627263
R82441989-2-ACGGGTCAGGAAAGTG-1	0.047627885
M73293-1-GATCACATCGGCTGTG-0	0.047627952
M87519-1-TCCTTTCGTGTTATCG-0	0.04762806
M58071-2-CACTGAACAGGTTCCG-1	0.04762849
M793497-1-TACCGAAGTATCCTCC-0	0.047629792
M27965-2-GTCACTCGTCACCCTT-1	0.047630057
M49935-2-TGGAGGAAGCGCCTTG-1	0.0476307
R93024957-2-AGGAATAGTTCCGCGA-1	0.047630824
M56019-2-GTTCGCTTCGCGAAGA-1	0.04763087
M87519-2-CTCTGGTAGCGCCTAC-1	0.047631253
M62967-1-TTGCTGCTCTCAGGCG-0	0.04763139
M56398-2-TCGAACAAGATCGACG-1	0.047631606
M58268-1-GATAGAACATATAGCC-1	0.047632046
R22209673-1-TTTACCATCCCTTGTG-0	0.047632728
M46292-1-TGTAAGCAGAGTTGTA-1	0.047633212
R35913453-2-GGGCTACAGTTAGAAC-1	0.04763333
M32714-1-CAACCTCTCCAAGCTA-0	0.04763466
R22101842-2-CTACGGGTCACATCAG-1	0.047634818
M16998-1-TAGATCGCAAATGCGG-0	0.047634967
M73787-2-TGAGCGCCACGGCTAC-1	0.04763623
M65019-2-ACATGCACAGCACCCA-1	0.047636375
R11609672-2-CTGCAGGCATAGACTC-1	0.047636464
M1140-2-GGTTGTATCAAGTGGG-1	0.047637578
M1140-2-CGATGCGGTGGTCTTA-1	0.047639135
M76678-1-GGAATGGCATGGCGCT-0	0.047639217
M55245-1-CTACATTCATAGGTAA-0	0.047639392
R20237131-2-CGTTGGGCATCGGTTA-1	0.047640283
M84511-1-CTCAATTCAGGTACGA-0	0.04764075
M80319-2-TCGACGGGTAGGCTCC-1	0.047641363
M57064-1-CACGGGTCACATATGC-0	0.047641534
M68895-1-AAGACTCTCCATGATG-0	0.04764173
M44095-2-GCTTTCGGTTGCTCGG-1	0.047642272
M69259-1-CTCCCAACATCCGTTC-0	0.047642697
R68879403-2-GTCTGTCAGACTCTAC-1	0.047643874
M67720-2-GGCAGTCTCGACCAAT-1	0.047644287
R69267559-1-GGAATCTGTAAGCTCT-0	0.04764477
M9207-2-GATGCTACAGGCACTC-1	0.04764536
M33636-1-TGCTTCGAGGAACTAT-0	0.047646333
M10632-2-GTGCTGGGTTGCATAC-1	0.04764653
M76651-1-ACCAACAAGATGGGCT-0	0.047646675
M7107-2-CATCGCTAGCACTCCG-1	0.047646675
M89604-1-GCCAGGTAGCACTCAT-0	0.04764812
M80026-1-AGTCATGCACAACGAG-0	0.047648914
M94804-1-AGGACTTCAATACAGA-0	0.047649283
M27965-1-CCCAACTAGATGTTGA-0	0.047650125
M15395-2-CCAATTTCAAGTAGTA-1	0.047651026
R29471893-2-GCCGTGAAGTCCCTAA-0	0.04765115
M67003-2-CGATGGCCATGGGATG-1	0.047651265
M10247-2-TCCACGTTCCTAAACG-1	0.047651414
M69259-2-CTCATGCCACATTCGA-1	0.047652707
M8743-2-CCTCACATCTGACCCT-1	0.04765284
M2646-1-CTGTGGGTCTACCACC-0	0.047652986
M21500-1-GAACGTTAGTAAGACT-0	0.047653086
R37065652-2-TATATCCTCCGCACTT-0	0.047653276
M6130-1-CAAGGGAGTTGCACGC-0	0.04765344
M13326-2-TTGACCCCAATTGAGA-1	0.047653478
M35723-1-GCGTGCATCTTACCGC-0	0.047653694
M49006-1-CCATCACGTCGCTCGA-0	0.047654007
M75705-1-GTCTCACAGTAACGAT-0	0.04765422
M61631-1-GCACGTGTCTGAATCG-0	0.0476546
M38374-1-TGAATCGTCAGACATC-0	0.04765463
R68879403-1-GCTGGGTGTTCGTAAC-0	0.047655117
M2646-1-AGGTGTTTCTCTCCGA-0	0.04765627
M94994-1-AACGTCACACAACATC-0	0.047656372
M994765-1-GGAGGTATCAACCTCC-0	0.047657464
M56019-2-TGCAGTACATCCGTTC-1	0.047657516
R54497344-2-TATTCCATCGACCATA-0	0.047658216
M11589-2-ATTCACTCAGGCACAA-1	0.04765831
M59029-2-ACACAGTAGCAGCAGT-1	0.047659084
M34070-1-CTGCTCAGTGACAGGT-0	0.04765935
M345262-2-AGACCATCATTGCCGG-1	0.047659427
M638682-1-GAGGGTAGTGTCCAAT-0	0.047660433
M89604-1-GATGACTGTTGTGCAT-0	0.0476608
R29471893-2-TCATATCAGGCTCAAG-0	0.047661465
R20510687-2-TCATACTAGCGCCTTG-1	0.04766177
M75505-2-GTCATTTGTCACATTG-1	0.04766179
M78832-1-TCTATCAGTCAAAGTA-0	0.04766192
M11371-2-TCCAGAACATAGAGGC-1	0.047661986
M57908-2-CATTCCGAGGCAGGGA-1	0.04766297
M32482-1-TATTGGGTCCCTCATG-0	0.047663625
M29668-2-CATTTCATCGTGTGAT-1	0.04766397
M71503-2-TCAATCTCAGTATTCG-1	0.047663983
M73806-1-CCAATTTCATGTAACC-0	0.04766399
R37744074-1-GGGTCTGGTACTGACT-1	0.04766436
M69259-2-GCCGATGAGATGGCGT-1	0.047664985
M16169-2-AATCGACGTGGATCAG-1	0.047665626
M28337-2-TTGAACGTCCATTGTT-1	0.0476657
M13326-1-GTTGCGGAGTCTTGGT-0	0.047666263
R11624423-1-TTCTAGTTCACACCCT-0	0.04766654
R64123404-2-TCTATACAGGAACTCG-1	0.047666606
M7283-2-GCCATTCCATCCTAAG-1	0.047666874
M24508-2-ACTATCTCACTTGTCC-1	0.04766851
M71503-1-GTTATGGAGACCACGA-0	0.04766882
R35913453-1-ATTGGGTTCCCTCTTT-0	0.047669303
M79856-1-GTGCTGGTCGCCAGAC-0	0.04766939
M31934-2-TTGAACGGTGAGAGGG-1	0.047670186
M42172-2-AGATGCTTCGATGGAG-1	0.04767092
R20237131-1-GCCAGGTGTCATCTAG-0	0.04767163
M67003-1-GCCAGCAGTTTGAAAG-0	0.0476718
M65284-1-GGAGCAAAGTCACTGT-0	0.047672026
R91507465-1-GATCGTACATCATGAC-1	0.04767219
R10275252-1-TAATCTCTCAGCTGAT-0	0.04767235
M18243-2-TTTATGCCAGCCTACG-1	0.047672465
M80026-2-ATGTCTTCACGGCACT-1	0.047673296
R69267559-2-TCAGTGATCTGCTTTA-1	0.047673307
M68017-2-AGGTCTAGTTCTGAGT-1	0.04767362
M26914-1-CAGAGCCGTCCGGTGT-0	0.047673643
M54396-2-TTAATCCAGGACACTG-1	0.047673766
R82441989-1-CCAATTTCAGGTCCCA-0	0.047673814
M4078-2-AGGGCCTGTCTACACA-1	0.04767392
R37065652-1-ATTATCCTCGTACACA-1	0.047674455
R29903274-2-GAACGTTAGCGGACAT-0	0.04767457
M88580-2-CACTGTCAGTTGCGCC-1	0.047674876
M82307-1-CTGTCGTCAGGTGACA-0	0.047675494
M10874-1-GACTGATCAGACCCGT-0	0.047675934
M80319-2-GTCATCCGTTTGAACC-1	0.04767604
R48111294-1-CTGGTCTTCAGACTGT-0	0.047676306
R987978-1-ATGAAAGAGAGTAACT-0	0.047677178
M994765-1-GGCTGTGAGCAACAGC-0	0.047677487
M9374-2-GCCAGTGCACTACCGG-1	0.04767765
R99126836-2-GAGATGGAGAGAGCGG-1	0.0476778
M153-1-ACTATGGGTAAGCTCT-0	0.04767875
M49254-1-GCACTAACATATGCGT-0	0.04767922
M2899-2-CGAATTGGTCGCCACA-1	0.04767955
M91854-2-GATTCTTAGGGCTGAT-1	0.047679614
M38814-2-TTGCATTCACGTACAT-1	0.047680106
M31323-2-GTCGTAAAGACCGTTT-1	0.047680732
M59029-1-CTAACTTGTATCGATC-0	0.047681574
M16963-2-GCATGATGTGTTCGAT-1	0.047682956
M638682-2-GAACGTTGTATTCCGA-1	0.047682963
M89604-1-CTCAGTCTCGGACGTC-0	0.04768312
M44958-1-ATTCTTGGTAACACGG-0	0.04768347
M49935-2-CATGCAAAGGGTCAAC-1	0.047684003
M20834-1-CATCAAGCAAGAATAC-0	0.04768412
M59080-2-ATCCTATCAGGCCTGT-1	0.04768425
M8743-1-GGGTGTCTCGCAGTCG-0	0.047684614
M4516-1-CTCCATGTCCATTGCC-0	0.04768471
M77549-1-TTCTAGTGTACGATCT-0	0.04768475
M298992-1-CCTCACAGTCGTGATT-0	0.047685314
M7283-1-TGCGACGGTGTGAGCA-0	0.047686014
M78471-1-GACATCAAGCATTTCG-0	0.04768646
M79196-1-CGAAGGAAGTCCCAGC-0	0.04768647
M31762-2-TCGGTCTCACACCGCA-1	0.047686692
M941862-2-TTTATGCGTACCGGAA-1	0.047686744
M86050-1-CCTGCATCACTGGATT-0	0.047687497
R31291350-1-TGTTCTAAGGTTCCGC-0	0.04768758
M89604-2-TTCCTAACAATCGTCA-1	0.047688015
M68806-1-GTATTGGGTGGAAGTC-0	0.047688026
M7107-2-GGTAGAGTCAGTCAGT-1	0.0476885
M9374-2-CCTCCAAAGTTGTCAC-1	0.047688674
M97081-2-CCACGTTAGCGATGCA-1	0.047688812
M39676-1-AGAGAGCTCCATAAGC-1	0.047688946
M1140-1-GCACGGTCACGCTATA-0	0.047688957
R11478361-2-CTAGGTAGTGTACAGG-1	0.047689017
R38304624-2-ACTACGAAGGACAACC-1	0.04768938
M41812-3-TCAGGGCTCGAACTCA-0	0.047689516
M12876-1-ACTTCCGAGGCGCTCT-0	0.047689747
R47354365-1-GTTGTAGAGGAACGCT-0	0.047690287
M2646-1-TGTGCGGGTGAATGAT-0	0.047691956
M76651-1-ATCGGCGAGTGCCGAA-0	0.047693104
M34701-1-TCACAAGTCCTGTTGC-0	0.047694504
M15656-2-GAATCACCACGGTGAA-1	0.047695268
R37125649-1-CGCAGGTAGCTACTGT-0	0.04769676
R82441989-2-ACGGGTCCATTGCCGG-1	0.04769682
M1994-2-CTCGAGGGTCGCGGTT-1	0.047696877
M14897-1-TGGAGGATCGTAACTG-0	0.047696915
M16169-1-TTGTGGACAAATGGAT-0	0.047696993
R54497344-2-GACTCTCGTTCAGTAC-0	0.047697283
R87101984-2-GCCAGCACAGAACTCT-0	0.047697723
M95774-2-CTGGACGGTATAATGG-1	0.047698475
M55722-2-GGTGTTATCATGAGTC-1	0.047699045
M76651-2-CTGTGGGAGGGCTGAT-1	0.047699496
M51024-2-ACCCTCATCTATGCCC-1	0.047699705
M91854-1-TGCCGAGTCCTACACC-0	0.047699787
M55915-2-GATTGGTAGCTGTTAC-1	0.04770037
M34701-1-ATCGTCCCACTGCGTG-0	0.04770044
R49040290-1-CCGTAGGGTGTGTGGA-0	0.047700606
R20917568-2-ACAGCCGGTGTAGTGG-0	0.047700606
M86015-2-ACACTGAGTGCGGATA-1	0.047700733
M31323-2-TCGATTTTCAATCTTC-1	0.047701817
M18153-1-AAGCGTTAGCTCCACG-0	0.047701836
R63105434-2-AACGTCAGTTAAGCAA-1	0.04770186
M24587-1-CTTCTCTAGACGCCAA-0	0.04770209
M2646-2-CATGCTCGTATCTTCT-1	0.047702838
M9374-1-TTCTGTACATTGGCAT-0	0.04770327
M44145-1-GGGCTCATCGAAGTGG-0	0.047703546
M68017-1-GGACGTCTCGCTGTTC-0	0.047704082
M639636-2-CACGGGTAGCGCAATG-1	0.047704164
R68879403-1-AACCTTTTCTGGTGGC-0	0.047704615
M77983-2-ACTATTCGTACCGTCG-1	0.04770504
M36388-2-TCGGGACAGGCACCAA-1	0.04770584
M52364-2-CATCGGGAGAGAGCAA-1	0.047705963
M82307-2-TCTATCATCCGTGTAA-1	0.047706578
M96251-2-GCATCGGGTTCTTGTT-1	0.04770668
M89640-2-GTGGCGTAGAATACAC-0	0.04770678
M28167-1-ACTGTGAAGCCGATAG-0	0.047707383
M39480-2-GGAGGATAGTAAGACT-1	0.047707442
M41907-1-ATCCCTGCAGCTTTCC-0	0.047707483
M29668-1-ATCACTTTCCGATCTC-0	0.047707904
M89604-2-GTGACGCCAGATGCGA-1	0.04770802
M75505-2-CGTTGGGCATAGTCAC-1	0.047708247
M42172-1-GAACTGTAGTATAGAC-0	0.047708362
M86050-1-GTGTTCCTCATCGTAG-0	0.047709376
M80026-1-CACTGAACAGCAGATG-0	0.047709536
M24508-1-GACAGCCTCGCTACAA-0	0.047710046
M24508-1-GTCAAACAGAGTGTTA-0	0.04771008
M96154-2-ACATCGAAGAGTGTGC-1	0.047710173
R76812113-2-AGAAATGTCCAACTGA-1	0.047710393
M24587-2-CGCCAGAGTTTCGTAG-1	0.047710728
M8926-1-GGAACCCGTAGACGGT-0	0.047710795
M97362-2-TTCCTAAAGGGACCAT-1	0.047711466
M793497-1-GTTGCTCTCCCGTGTT-0	0.04771153
M6976-2-CTTAGGACATTACGGT-1	0.047711685
M10874-1-GAACTGTGTAGAGTTA-0	0.047711927
M81035-1-CACACAAAGATGCAGC-0	0.047712255
M91854-1-TCACTCGAGCGAGTAC-0	0.047712434
M31660-2-AATCGTGTCTCCTGTG-1	0.0477134
M994765-2-CAATCGAGTCGTGGTC-1	0.047713574
M8743-2-TGTTGAGGTAGGAGGG-1	0.047713652
M56019-2-CACGGGTGTGACCTGC-1	0.047714382
M5101-2-ATTACTCTCCGACAGC-1	0.04771447
M33688-2-CCGAACGGTCAAGCGA-1	0.047715764
M91854-2-TGCAGATGTGCACGCT-1	0.04771581
R68879403-2-AACACACTCCTTGAAG-1	0.047716133
M31079-1-TGATTCTCACTGGCCA-0	0.047716144
M69259-1-TCATTACAGGCAGGTT-0	0.047716256
M29898-1-AAGAACAAGTCGAGGT-0	0.04771657
M42795-1-CTAACCCCACAAGTTC-0	0.047716774
M00_1061-2-TCCACCAGTAGCGTAG-0	0.04771688
M79736-2-TCTTAGTTCCAAGGGA-1	0.047716953
M59029-1-TGACTCCCATACAGAA-0	0.047717795
M66132-2-AGCATCAGTGCTGATT-1	0.047718562
R54497344-2-GTCTACCTCGTGGGTC-0	0.04771876
R22101716-1-GGGACAACACAACCGC-0	0.047719564
M8743-2-ATTCACTCACTACCGG-1	0.047720224
M15395-1-TCATACTGTGTAGCAG-0	0.04772071
M69190-2-CGAGGCTCAATTTCCT-1	0.04772104
M6559-1-GTCGAATGTCAATGGG-0	0.04772154
M68017-2-GTGGTTATCAGGAACG-1	0.047722265
M80319-1-CATGAGTTCGGTGAAG-0	0.04772258
M77549-1-GGTGTCGCAACCCGCA-0	0.04772338
M43942-2-TTGGGATGTCCGATCG-1	0.047723673
R20237131-1-CGTTAGATCGAATGCT-0	0.047723692
M31323-2-AGAGCAGTCCTTGACC-1	0.04772376
M61631-2-CCCTGATGTCGTAATC-1	0.04772384
M5101-2-CGGACACTCGGAATGG-1	0.04772399
R47354365-2-AAGCGTTGTAGCACGA-1	0.047724143
M88462-2-CTCCAACCAGAAGTGC-1	0.047725298
M638682-2-AGCGATTAGAATCCCT-1	0.047725398
M96154-1-CGTCAAACAAAGGGTC-0	0.047725838
M68017-1-GTCCTCATCATCTGTT-0	0.047726277
M15656-1-GGCAGTCTCTGTTGGA-0	0.04772636
M79736-1-TCCACCACACCGTGAC-0	0.0477272
M13326-1-TAACCAGGTGCGTGCT-0	0.047727454
M80700-2-CGACAGCCAACCGATT-1	0.04772819
M94804-2-TGCGACGCAGAATTCC-1	0.04772882
R20237131-2-AGGGTGACACGACAAG-1	0.047729168
M93603-1-AGTGATCCAAGAGTTA-0	0.047729928
M87519-1-CACAGGCAGAAGGGAT-0	0.047730003
M793497-1-TATCAGGCATCTCGTC-0	0.047730517
M66831-1-GATTCTTCAATAACCC-0	0.047730613
M73140-2-CTCTCAGCAGTGCGCT-1	0.047731012
M75505-2-CCCTCAACATAGAGGC-1	0.047731057
M12876-1-TTGAACGGTAAGACCG-0	0.047731604
R69267559-1-TTGCATTCACCAACAT-0	0.047731925
M41299-2-TTCTTGATCGGCTTGG-1	0.047733136
M67003-2-TGGAGGACAGAGTGAC-1	0.047733326
M16963-1-AAAGGATGTAATCAGA-0	0.04773391
R37125649-1-TCCGTGTGTGCGGATA-0	0.047734026
M31660-1-TCGGGACCAGCGCTTG-0	0.04773409
M17639-1-CAAGACTTCCCGAGAC-0	0.04773486
M79196-1-GATGTTGTCTTGCGCT-0	0.047734935
R69267559-2-ACGTAACTCAAGCCAT-1	0.047735717
M50086-1-TGAGTCACACCCTTGT-0	0.04773574
R86712535-2-CTGCATCCACAAGTGG-1	0.047735903
R34603918-2-GAGTGAGGTGAGCTCC-1	0.047736112
M69190-1-ACTACGATCACCTCAC-0	0.047736384
M46694-1-TAAGCGTTCTGGGAGA-0	0.047736596
M88010-2-TCGACGGGTAAGTTGA-1	0.047737423
M75705-2-TATTGGGCACGCAGTC-1	0.04773798
M86050-1-AACAAGATCCCAGTGG-0	0.047738645
M50086-2-AGTGACTGTAGCCAGA-1	0.047739282
R62367972-1-TATGTTCGTAATCAAG-0	0.04773929
M33965-1-TGGTAGTCAACGACAG-0	0.04773937
M90262-1-GCCGTGACAGGATTCT-0	0.047739714
M638682-1-GAGGCCTGTTTACCTT-0	0.04774057
M59029-2-GGCTTGGCAACTCGTA-1	0.04774079
M10874-2-CACACAACAGTTGGTT-1	0.04774152
M45994-2-TAATCTCAGAAGTATC-1	0.04774162
M638682-1-TCCATCGAGTAAGCAT-0	0.04774183
M95774-2-TTCAATCTCACACCCT-1	0.047742818
M27500-2-CACGGGTTCGCGTGCA-1	0.04774288
M5548-2-GTGGTTAGTCGATTAC-1	0.04774357
M17639-2-TTTACCATCGGCTATA-1	0.04774365
M46292-2-TTGTTGTAGATGACCG-0	0.047743812
R10275252-2-CCCTGATGTACCAATC-1	0.047743868
M91854-2-AATAGAGGTCCTTAAG-1	0.047743917
M73787-1-GGTTCTCCACAAGGTG-0	0.047744453
M345262-1-GTCGTAACAAGAAATC-0	0.047745135
R11609672-2-CACACAATCATACAGC-1	0.047746174
M89604-2-CGCCAGAGTGTACATC-1	0.047746234
M2899-1-TGGAGGATCGATTGAC-0	0.047746275
M78832-1-GTCTAGAAGTAACAGT-0	0.047746714
M19631-1-TCACGCTTCATGGATC-0	0.04774675
M27521-2-GTGACGCGTGTACAGG-1	0.04774678
M97046-2-ATCCTATAGTCACTGT-0	0.047746833
M10247-1-GTAGAGGCATCGGTTA-0	0.04774694
M68895-1-TGCGGGTAGTTGGCGA-0	0.047747396
M80319-1-GTGAGTTCAATGTGGG-0	0.04774788
M638682-1-TCACACCAGGCACCAA-0	0.04774789
R54497344-1-AGAAGTATCATTCTTG-1	0.04774813
M864250-1-CCGTTCAGTGGTCAAG-0	0.047748365
M65630-2-CCTATCGAGTCGAAAT-1	0.047748573
M26914-2-GATGACTTCAGGTGTT-1	0.04774865
M99891-1-CGAGAAGAGATACTGA-0	0.04774901
M68806-1-CGGAACCCAAAGGTTA-0	0.047749028
M24420-2-AACGTCAAGAGGATCC-1	0.047749814
M5101-2-ACATTTCTCGAGTGGA-1	0.04775015
M8743-1-ACTATTCAGTGGATTA-0	0.047750182
M96251-2-AGGACTTCACACAGCC-1	0.047751185
M84522-2-AAATGGAAGTCCCAGC-1	0.047751453
R10424475-2-TTGGGTACACCGTACG-1	0.0477515
R54497344-2-TGATGGTGTCCAGCAC-0	0.047751844
R29471893-2-TAACGACGTTTCGGCG-0	0.047751866
M75705-1-TTTCGATGTGATGGCA-0	0.047752038
M84803-1-TCACACCGTGGACTAG-0	0.0477525
M30150-1-CCTCCAAAGTCTTGGT-0	0.047752734
M32048-1-CTGGTCTCAACGATCT-0	0.0477528
M34701-1-TCGAAGTAGATTGATG-0	0.047753207
M19844-1-AACCATGAGAGTCAAT-0	0.04775349
M79033-2-GAAGGGTGTTTGGAAA-1	0.047753517
M33688-2-TGAGGGATCCGTTGGG-1	0.04775355
R38304624-2-AATGACCGTACCTAGT-1	0.04775369
M33636-2-GTCGTTCCAAAGAACT-1	0.047754277
M14153-1-CTTTCGGAGTGAATAC-0	0.04775459
M952-1-CGTAGTATCACTGGTA-1	0.047754943
M24420-1-CCTTCAGTCCTTATCA-0	0.047755476
R50100220-1-CCTGCATTCAGACTGT-0	0.047755744
M82307-2-TATTGGGCAAGGCAAC-1	0.0477561
M76651-1-GCACGGTAGACCTTTG-0	0.047756348
M42635-2-AGCTTCCTCACACCGG-1	0.047757346
M79736-1-GGCGTCACATCCCGTT-0	0.047758784
M10247-2-TAGTGCATCCCAGCGA-1	0.047758844
M81015-2-GAGTCATCACAGCCAC-1	0.047759075
M66831-2-AGATCGTCAGTTGCGC-1	0.047759455
M17230-1-AGTTAGCCAGCATGCC-0	0.04775976
M26914-2-GGCTGTGCAGCAATTC-1	0.04775979
M75505-2-GGGAAGTTCCTCAGAA-1	0.047760446
M88743-2-ATTGGGTTCTTCCACG-1	0.047760833
M5358-1-TCTGCCACACCGTCGA-0	0.047760878
M16963-1-AACCTGACATACTGAC-0	0.047761273
M48737-1-AACAAAGGTCAACCTA-0	0.04776184
M62439-2-CACGTTCCAATAGTAG-1	0.047762014
R54396902-1-ACACTGATCTGTCCGT-0	0.0477633
M345262-2-ATTACCTCACCTGCGA-1	0.047763947
M69259-1-CAGCAATCAATGGCCC-0	0.047763973
M65630-2-CGTCCATCAGAACTAA-1	0.04776501
M15395-2-TTGGATGAGCCATTGT-1	0.04776507
R10275252-1-CTGCCATTCGACATAC-0	0.047765136
M84522-2-TTCATTGTCCCATAGA-1	0.047765445
M70693-2-TAGGTACAGTACCGGA-1	0.047765594
R86712535-1-TCATGGAGTACTCAAC-0	0.04776594
M71719-1-TCAGTTTCAATACCTG-0	0.047766805
R37065652-1-CTCAAGAGTCTTGAGT-1	0.047766916
M99891-2-CTTCTCTAGCCTAACT-1	0.04776769
M638682-2-GTGCTGGAGAATCCCT-1	0.047768835
M952-2-GATAGCTAGTCACGAG-0	0.04776896
M11903-1-TGGGCTGCATGGTGGA-0	0.047769066
M153-1-TAGGGTTAGCGACTAG-0	0.04776925
M77159-1-AGCGATTTCCACACCT-0	0.047769632
M56019-2-GTTCCGTGTCAGTCTA-1	0.047769766
M73140-2-GATGGAGCACCTTCCA-1	0.04776996
R42589954-2-CGGGTGTCAGCTCATA-1	0.04777005
M31934-1-GTAACCAGTCTTCGAA-0	0.0477707
M782872-2-CGGGTCAGTACAGTCT-1	0.047770865
M78435-2-GTCCTCATCTCCTGAC-1	0.047771063
R10574690-2-CACTTCGGTGGATTTC-1	0.04777172
R62367972-1-GAGCTGCCATGAATCC-0	0.047771823
M97343-1-CATACTTCACTCTAGA-0	0.04777186
M69259-1-CGGCAGTAGGACAGCT-0	0.04777249
M84511-2-CCTATCGTCCCTCGTA-1	0.04777275
M5548-2-GAGTCATCACTGTGAT-1	0.047773447
R10275252-1-TCGTCCAGTCTGTGTA-0	0.0477737
R20912775-1-CCGGGTATCCTCAGGG-0	0.047774862
M9207-1-ACCCTCAGTTCCATTT-0	0.047775175
M73140-2-TTCTTCCTCCGTGTAA-1	0.047775224
R62367972-2-ATTCATCAGCGATCGA-1	0.047775283
M55915-1-TCATGGACACTGCACG-0	0.0477758
R22101842-1-AGGGTTTGTCCGACGT-0	0.047775913
M73806-2-CATACTTTCGTGGACC-1	0.04777595
R93024957-2-TGTTGGACACAAATAG-1	0.04777673
M42172-2-CCGAACGCATATACCG-1	0.047777053
M20834-1-CTCCCTCAGCTCTATG-0	0.047778096
M271140-2-ATCACTTCACGGCTAC-1	0.04777829
M604571-2-ACCTGTCGTTCCTAAG-1	0.04777834
R64123404-2-AAACGCTGTGGAAATT-1	0.04777897
M69190-1-TATTTCGAGCATGAAT-0	0.047779318
M44145-1-AACACACCAGCTCGGT-0	0.04777951
R35913453-1-CCTTGTGTCAATGTCG-0	0.047779635
R10447620-2-GGGTTATGTTAGGGAC-1	0.047780097
M55722-2-CATGCTCCAGCTCGGT-1	0.047780763
M17639-2-GTGAGCCAGCAAATCA-1	0.04778102
M47666-1-TCGCAGGGTCTCACGG-0	0.047781564
M53073-1-GGATGTTGTAGCCCTG-0	0.047782592
M31762-2-GCAGCTGTCCGTGCGA-1	0.047782682
M17639-2-TTCGGTCTCCAGTGCG-1	0.047783844
M88010-2-GATTCGAGTCACAGTT-1	0.04778412
M85747-1-GCACGGTGTGTTACTG-0	0.04778424
M77677-2-CACTTCGGTAACCAGG-1	0.047784608
M15395-2-GCATCGGCAGTAGTGG-1	0.047785092
M71503-1-AAGACTCCAAACGTGG-0	0.047785144
M59796-2-ATACCTTAGGAGCTGT-1	0.047785513
R20849279-2-AGCTACAGTCATCCCT-1	0.04778559
M13092-1-ACTCCCAAGAGAGTTT-0	0.047785792
M84511-1-TTCGGTCCATAGTCAC-0	0.047786213
M5548-2-CACTTCGGTTCTCACC-1	0.04778651
M80026-2-TGGATCACAAATGAAC-1	0.047786556
M58268-1-CAACAGTTCTAGGCCG-1	0.04778722
M8743-2-TCATACTAGGGTACGT-1	0.04778774
R21131938-1-CAATTTCAGCGTGAAC-0	0.04778788
M31934-2-GATTGGTCAAGCTCTA-1	0.047787976
M40437-2-CGTAGTAAGTAGCATA-1	0.047788236
M93392-1-CTGTCGTCAGAAGCTG-0	0.047788676
M79757-1-GAATCACCACTGCGAC-0	0.047789007
R50100220-2-TGAGGGAGTGCACGCT-1	0.047790118
M84511-2-GGTGTTACACTCCGAG-1	0.047790565
M18243-2-GAGACTTGTGAGAGGG-1	0.04779065
M1994-2-TCATGGAGTTCCGCTT-1	0.047790788
M31323-1-TCGGTCTCAAGCGGAT-0	0.047790945
M9374-2-GACAGCCAGAAATGGG-1	0.04779175
M79196-2-CGAGAAGAGATCACCT-1	0.04779201
M53073-1-TTGGTTTGTCTCCCTA-0	0.04779224
M76651-2-ATGCATGAGCATTGAA-1	0.04779273
R64123404-1-TCTCAGCCATCGTGCG-0	0.047792908
M15656-2-AGGATCTGTTGTGGAG-1	0.047793888
M32048-2-TCATTTGCAAGTTCCA-1	0.04779543
M73140-1-AAAGAACAGATGTAGT-0	0.047795467
R91763687-1-CCCGGAACATCCTTGC-1	0.047795475
M5358-1-CAGAGCCCAGCTACAT-0	0.047795646
M76651-2-CAATGACAGTAAATGC-1	0.047795765
M2646-2-CAGATCATCTTACGTT-1	0.047796585
R48415713-1-GCAGCCAGTAGCCAGA-1	0.047796723
M73787-2-GTCGCGAAGCGCGTTC-1	0.04779679
M98137-1-TATCCTACAGGGCTTC-0	0.047796827
M73140-2-ACTTTCAGTGACACGA-1	0.04779689
M95774-2-CGTCAAAAGTGCTAGG-1	0.047797296
M13326-2-CTACTATCATCATTGG-1	0.04779761
M81015-1-GCGAGAACAATAAGGT-0	0.04779769
M80255-2-TTTCACAAGCTGAAGC-1	0.047797855
M39676-1-CTCCCAAGTTCGATTG-1	0.047797956
M10874-2-AGGACGAGTCATCGGC-1	0.047798004
M994765-1-CATACTTCAAATAAGC-0	0.04779814
M29668-1-CGGAGAAAGATTCGCT-0	0.047798384
M45994-1-GTGCTTCCACGCAAAG-0	0.047798783
M15395-2-GCCAACGAGTCTAACC-1	0.047799718
R86712535-1-TCAATCTAGCGGTATG-0	0.04779973
M16169-2-GCGAGAAGTTGCTAGT-1	0.047800053
M94804-2-TGTCCCAGTTATGTGC-1	0.047800217
M78451-1-ATGAAAGTCCACAGCG-0	0.04780047
R62367972-1-TGGCGTGCACAATTCG-0	0.0478005
M55722-2-GTGGGAAGTAAGTTGA-1	0.047800653
M31323-2-CAATTTCCACTCATAG-1	0.04780107
R9751716-1-TTATTGCTCCTTCGAC-1	0.047801424
M86494-1-ATATCCTCACTAACGT-0	0.047801502
M37112-2-GTTGAACCAGACAATA-1	0.047801673
M19527-1-GTACAGTGTGAGTTGG-0	0.047802746
M31660-1-ATCGTCCAGGCCATAG-0	0.047803156
M47207-2-GCATCGGTCTGTTGGA-1	0.047803186
M32482-1-ACCACAACACTTGGGC-0	0.047803607
M8743-2-TCACGCTGTAATTAGG-1	0.047804207
M79757-1-GGAGATGAGACAGTCG-0	0.047804967
M10874-2-CTCCGATCACTCAGAT-1	0.04780522
M49935-2-TCCTCGACACGGATCC-1	0.047805745
M82984-2-TTAATCCCAGCGTACC-1	0.047805756
M59796-2-TCCCATGTCTTGGTGA-1	0.047805924
R68879403-1-TTCCTAAGTATTGGCT-0	0.04780599
M153-2-ACGTCCTTCGAGTACT-1	0.047806367
M79757-2-CTAACCCCATAGAATG-1	0.047806464
R54396902-2-GAAGAATCATAGGTAA-1	0.047806766
R66507194-2-TCAGTCCCACTTGTGA-1	0.047807127
M58268-1-GCAACATGTGCAACGA-1	0.047807913
M84578-1-TCTTGCGAGATGAAGG-0	0.04780841
M11438-2-TCTGGCTCATGCCGCA-1	0.047810063
M88462-2-TGCGGGTTCAACTGGT-1	0.047810346
M77549-2-CATCGGGAGCTGAGTG-1	0.047810372
M35312-1-CAGTTAGAGGCAGTCA-0	0.04781058
M58268-2-TCGGGACTCTGAGATC-0	0.047811285
M79196-2-GTTGCTCCAATCGAAA-1	0.04781164
M67003-2-AGAACAACAGACAATA-1	0.04781256
M12876-1-ACCCTCATCCAATGCA-0	0.047812667
R21131938-1-ATCCACCCACAGCCAC-0	0.047812805
M71872-1-GAGTTACCAGCATGCC-0	0.04781324
M15395-2-GCGGATCCAGTGTGCC-1	0.04781376
M9700-2-TCGTAGAAGATGACCG-1	0.04781394
M73806-2-TCCATGCCAGGCATGA-1	0.047814246
M75505-2-CACTGTCAGTACCGGA-1	0.047814604
M24530-2-CGTAGTATCGAGAGAC-1	0.04781473
M42725-1-ACAAGCTGTCTTGCTC-0	0.04781518
M24420-1-AATCGTGCAAACAGGC-0	0.047815394
R10459674-2-CTCAACCTCTACTGCC-1	0.047815688
M5101-1-AGGGCCTGTCATCGGC-0	0.04781595
M31323-2-ACATCCCGTGTCCGGT-1	0.04781604
M48528-1-GTTCTATGTATCAGGG-0	0.047816116
R48111294-2-CTTCTCTTCTTACACT-1	0.04781686
M93603-1-GCGTGCAAGAGGATGA-0	0.047818616
M42325-1-CTGGCAGCATAATGCC-0	0.0478191
M50580-1-GTAAGTCGTCAATCTG-0	0.047819953
R22202446-4-AGTGACTCACCCAAGC-1	0.047820922
M20834-2-ATCCCTGGTAGTGCGA-1	0.047821227
M71187-1-GTTTGGACAATGGCCC-0	0.047821254
M87519-2-AATGGCTAGCGATGCA-1	0.047821354
M24508-2-CTGCATCAGAGTCCGA-1	0.047821388
M76651-2-TGCTTGCAGATACATG-1	0.047822736
M5548-2-TTGTTTGGTGTGAATA-1	0.047823038
M7107-1-GAAGGACGTGTCATCA-0	0.047823157
M89604-1-TCACATTCATACCGTA-0	0.04782317
M31660-1-CGTCCATCACCTGCTT-0	0.04782324
M28167-1-AAGATAGGTACTGACT-0	0.047823373
M36086-2-GGCAGTCCAATTGAGA-1	0.04782347
M86050-2-CAGCAGCAGCTGAAAT-1	0.047823757
M80319-2-TGTTCCGCAAGTGACG-1	0.047823977
M34701-2-TAAGTCGTCGAGGCAA-1	0.047824524
R45795112-2-CCAATTTAGGCACGAT-0	0.047825355
M5101-2-TTCCGGTCAAATGAAC-1	0.047825728
M1140-2-GTAGAGGAGGATGCGT-1	0.04782608
M55722-1-ATCTCTACAGCGCGTT-0	0.047826406
M24508-2-GGGACTCAGAACAAGG-1	0.047827315
M17639-1-CCACACTCAGCGCGTT-0	0.04782741
M58268-1-CGGAATTAGCTGCGAA-1	0.047827557
R37125649-2-AACAAAGCATGCACTA-1	0.047827914
M31934-2-GTAGGAGCAAGTAGTA-1	0.047828075
M58268-1-GAAGAATGTACCAGAG-1	0.047828093
M15395-2-TAGGAGGTCTCTGACC-1	0.047828212
R64123404-1-CTCTGGTGTTAACAGA-0	0.047828488
M26914-1-CTAGACACACGTTCGG-0	0.047828928
M98451-1-AGGACGATCAAGGCTT-0	0.047829285
M40437-1-TTCCGGTTCTTCCAGC-0	0.0478293
R54497344-1-TCGTAGAGTGAACGGT-1	0.0478297
M15395-2-CTCCCAAAGAGAACCC-1	0.04782985
M34701-1-ACGTACAAGGACAAGA-0	0.047830362
R68879403-1-CCATAAGTCTACGGGC-0	0.047830693
R62367972-1-CATGAGTTCCTGGTCT-0	0.047831118
M73806-1-TTTGGAGTCAATCCAG-0	0.04783119
M74600-2-GGGTTTATCTGTCTCG-1	0.047831375
M42769-1-GGATCTATCCGTCACT-0	0.047831416
M88462-2-TCGTCCAAGTTTAGGA-1	0.047831602
M2646-1-GATAGCTCAGTTGGTT-0	0.04783193
M638682-1-GTCTCACGTCTGCAAT-0	0.04783329
R82441989-2-AGACACTCAGGCTTGC-1	0.0478333
M77223-2-CGGAATTTCTCTTGCG-1	0.047833394
R10424475-2-CAGATCAAGTTAACAG-1	0.047833923
M69190-1-ATGCATGAGCGTCAGA-0	0.047834028
R11609672-1-CAGATCATCAAGCGTT-0	0.047834396
M19562-1-GATTCTTGTCTACGAT-0	0.047834635
M55722-2-AACAGGGCACACTTAG-1	0.047834646
M9374-1-TCTCTGGTCGTGCACG-0	0.04783524
M78832-1-TACAGGTTCTGCGAGC-0	0.04783573
M98137-1-TTACGTTAGCTAGAGC-0	0.047835816
R22101842-2-ATCCATTAGTGTAGAT-1	0.04783586
M31660-1-GTTACCCGTGTGACCC-0	0.047836825
M28337-2-GTGCTTCCAGCCTATA-1	0.047837492
M87238-2-TCACACCCACGCGCTA-1	0.047837805
M4803-2-CTTCCGACACAGCCAC-1	0.04783783
M87519-2-CATGGTAGTATGGGAC-1	0.047838636
M84511-2-TCAATTCCACATTCGA-1	0.047838643
M34701-2-TTTCACATCATTCGTT-1	0.047838658
M89571-1-TTTCACACAACCGGAA-0	0.047839098
M18556-1-GACATCAAGAGTCTTC-0	0.047839418
M57064-1-GCTTTCGCATGGTACT-0	0.047839444
M00_1061-1-ACCATTTCACGTATAC-1	0.047839988
M51024-2-CGATGCGGTGCCCTTT-1	0.04784016
M66831-1-TGTGATGCATGGAACG-0	0.047840264
M17639-2-TGCCGAGGTCAGTCCG-1	0.04784042
M73806-2-AGGCTGCAGTCGCCCA-1	0.047840547
M994765-2-ACAAGCTGTGACACGA-1	0.047840618
M927140-2-TTCTGTAGTTGGGCCT-0	0.04784077
M82307-2-AATGACCCATTAGGCT-1	0.047841515
M80319-1-GGAATGGGTGTACGCC-0	0.04784163
M899297-2-CTGTGGGTCCAGTTCC-1	0.047841925
M14153-1-GCCAGGTGTACGATGG-0	0.04784196
M18243-1-TATCCTAGTGACACAG-0	0.047844503
M31323-2-TTGATGGAGCGTCTCG-1	0.047845148
M58835-1-ACCAAACAGATGTAGT-0	0.047845263
M10001-1-GATCAGTCAAGACCGA-0	0.047845356
M28337-1-TTGCGTCAGGTAACTA-0	0.047846064
M51024-1-GTTACAGCACTATCCC-0	0.047846105
R47354365-2-AGTGACTTCAGCATTG-1	0.04784661
M36086-1-TATTGCTCAGAACTAA-0	0.04784683
R87038802-1-CTTCTCTTCTTTCTAG-0	0.047846876
M45994-1-CGAGGAAAGCCGTTGC-0	0.04784697
M153-1-GCACGGTCACGCGTCA-0	0.047848247
M174393-2-GCAACCGCAGGCAATG-1	0.047848698
M12876-1-TATACCTTCTGCCCTA-0	0.047848742
R987978-1-CGTGATACAGCTGTCG-0	0.047848746
M53073-1-TCTGGCTGTACAAAGT-0	0.04784887
M78204-1-TTGATGGTCAAGCTTG-0	0.047849208
R57342872-2-TTGGGTATCCGAGAAG-1	0.047849268
M90262-1-ATTGTTCGTACCTGTA-0	0.0478495
R48415713-1-CTGAGGCTCATCGGGC-1	0.04784977
M59029-1-TTGATGGCAGTTCACA-0	0.047849786
R63105434-1-TCGGTCTGTCTGTGAT-0	0.047849942
M29668-2-AATCGACCATGGTACT-1	0.0478503
M3760-1-AGATGCTGTTCGGGTC-0	0.04785073
M55722-1-CGACAGCCAGTAACGG-0	0.047850765
M17678-1-CAATCGATCGCACTCT-0	0.047850948
R22101842-2-ATCGCCTGTCAAATCC-1	0.047850963
M15656-2-TCGCTTGCACCGTCTT-1	0.047851406
M46007-1-TCTTCCTGTCGGAACA-0	0.047851454
M660286-1-CAAGACTGTAATTAGG-0	0.04785192
M42172-2-ATCCGTCGTTCGGTCG-1	0.047853045
R74024679-3-CTTCAATAGTATGGCG-0	0.047853153
M91854-2-TGCAGGCGTTTCGTAG-1	0.047853198
M69259-2-CTAGACAAGAAGGTAG-1	0.047853645
M16169-1-AGAACAACAACTGGTT-0	0.047853976
M927140-1-TTGAACGGTGTAGGAC-1	0.047854096
R62367972-1-ACATTTCGTACGTTCA-0	0.047854185
M87037-2-TTTCGATAGCTTTGTG-1	0.04785421
M91573-1-CCACACTAGTGCACCC-0	0.04785431
R54497344-1-AATGGAAGTGCATGTT-1	0.047855303
M36086-1-CCTTTGGCATGGCTAT-0	0.04785568
M15770-1-CAACGGCTCTCCGATC-0	0.047855936
M81049-1-ATCTCTAGTAAGGCCA-0	0.047856137
R82441989-2-ATGAGTCCATCATTGG-1	0.047856472
M91854-2-AACAAAGTCGCCAACG-1	0.047856573
M85747-2-GACCTTCGTCAGTCTA-1	0.04785705
M42795-2-CACGGGTCAATCGTCA-1	0.047857117
R3817943-1-GCTGAATTCTAAACGC-0	0.04785762
R37744074-1-TTCCAATAGGTTTGAA-1	0.047858324
R64123404-1-TTCTGTACAGTCAGTT-0	0.047858715
R82704927-1-TCGTGCTCAGACTGCC-0	0.047859363
M17639-2-TTGGGCGAGGTTACCT-1	0.047859803
M63941-2-GGATCTAAGTCGAAGC-1	0.04786024
M68806-2-CGTTAGATCCTCTCGA-1	0.047861036
M59029-1-CAACAACTCCTCTTTC-0	0.047861185
M12876-2-ATTCACTAGTCGCCAC-1	0.04786129
M00_1061-2-TGAGCATAGGCTTTCA-0	0.04786147
R35913453-1-CTCATCGTCAGAACCT-0	0.047861498
M18556-1-CTCATGCCAGGCCTGT-0	0.047862034
M42557-1-AGTACCAAGCATCCCG-0	0.047862675
M31323-1-AGAACAAAGCTTTCCC-0	0.047862846
R48111294-2-TGTGAGTTCTTGTGCC-1	0.047862854
M73806-2-CACGAATAGAAGCCAC-1	0.047863305
M73140-1-GCTGAATCATGCACTA-0	0.047863714
M11903-2-ACGCACGTCGTAGCCG-1	0.04786455
M50086-1-TGCTGAAAGCACTAAA-0	0.047864605
M28592-2-ACCCTTGCATGTTTGG-1	0.04786512
M67370-2-AATCACGAGTGCTCGC-1	0.04786561
M35559-2-CTGCCTAAGCACTAAA-1	0.04786574
M15395-1-TCCGTGTTCGTTACCC-0	0.047866214
M50086-2-ATTGGGTGTTGTCATG-1	0.04786629
M5358-1-CACAGATTCAGCCTTC-0	0.047866303
R37065652-2-TATCTTGGTGGAAGTC-0	0.047866307
M69259-2-GTCACTCGTCGGAAAC-1	0.04786746
M43942-1-TTTAGTCGTGGTAACG-0	0.047867596
M32995-2-GAACGTTTCTCCGCAT-1	0.0478679
R47354365-2-TGACTCCAGCTCCATA-1	0.04786824
M153-2-CTGTACCAGATTTGCC-1	0.047869164
M16169-1-TGGTGATGTCAGACTT-0	0.04786974
M10874-1-AAACCCAAGATCGACG-0	0.047870487
M304882-1-ATGGATCTCACAGAGG-0	0.047870606
M17639-2-GCCAACGGTGAACCGA-1	0.047870647
M18556-2-CGCATGGAGTCTACCA-1	0.04787073
M59029-1-GAAGCGAGTTCTCCCA-0	0.04787079
M16169-2-AGTGACTGTAATTGGA-1	0.04787084
M78451-2-GTCAAACAGGTTGGTG-1	0.047870878
M47207-2-GGAGGTATCAGTGTCA-1	0.0478709
M73806-2-TTCTCTCTCCCTCTAG-1	0.047871526
M10031-2-TCACTATCAGACGGAT-1	0.047872167
R20036948-2-GGTAACTGTACGATCT-0	0.047872387
M31934-2-AACGTCAAGGGCAGTT-1	0.047872495
R50100220-1-GAAGGACCAAGAATAC-0	0.047872793
M31323-2-AAGAACACACGTACTA-1	0.047873233
M66831-2-TTTACTGGTCTACGAT-1	0.047873568
M44145-1-AGTTAGCAGTTGCGAG-0	0.047874082
M16169-1-CGACAGCTCCATACTT-0	0.04787532
M639636-1-GAGGGATAGCTATCCA-0	0.04787554
R50100220-1-GTACAACCAGCTCTGG-0	0.047875937
M5358-1-ATGGGAGAGATGCTGG-0	0.047876008
M75705-1-CTGTATTTCCATCCGT-0	0.04787602
R10574690-1-CTTACCGCAAGAGTTA-0	0.047876474
R29471893-2-GAGTTTGCAATCGTCA-0	0.047876548
M79736-1-CGATCGGGTGAGAACC-0	0.04787722
M34682-2-TTCTTCCCAACGACTT-1	0.04787797
M15395-1-TTTGGAGTCGACGACC-0	0.047878213
M74600-2-ATGGAGGAGCTACAAA-1	0.047878347
M73806-1-TTTGATCGTGCTGATT-0	0.047879316
M73140-1-CACTGAAGTGTCGCTG-0	0.04787947
M37256-2-ACACAGTTCACGAGGA-1	0.047879606
M991331-1-GCATTAGTCCACGTAA-0	0.047879938
M41496-2-CGGGACTTCGTACACA-1	0.04788034
M42172-2-TAGATCGAGTAAGAGG-1	0.04788116
M88743-2-TTCATTGTCTGTGCTC-1	0.047881175
M11903-2-TGTTGGACAATTTCGG-1	0.04788133
M16998-1-ATCCGTCAGCCGATAG-0	0.04788137
M59796-1-AGGAAATCAACAGCTT-0	0.047881797
M42172-1-GAGATGGAGGAGTCTG-0	0.04788195
M994765-2-GTGCAGCCAAACACGG-1	0.04788248
M73140-1-CTCGAGGGTATACGGG-0	0.04788281
M73140-1-CTCCCAACAAGATTGA-0	0.047882866
R54497344-1-CTGTCGTAGTTACGGG-1	0.047883008
R69267559-2-TTTACGTCACCGTGCA-1	0.04788346
R62367972-1-GGAAGTGAGTCCTGCG-0	0.047883652
M86050-1-TCCGATCTCCGCTAGG-0	0.047883783
M24420-2-TTGGTTTGTAACATGA-1	0.047883827
M35723-2-GGGCTCACAGCGGTTC-1	0.047884524
M87037-1-TCACGGGTCGGCTGAC-0	0.047884803
R22100413-2-TATTGGGTCTCAAAGC-1	0.04788489
R66507194-1-ACGTAACTCTTCGGTC-0	0.047885496
R29471893-2-TTCGATTCAACGCATT-0	0.04788575
M12876-1-CAGCCAGCATCCAACA-0	0.04788605
M25949-1-ATTTCTGCAGCTACTA-0	0.04788608
M12876-2-AATGCCACAGGACAGT-1	0.047886606
R3817943-1-GCGGATCGTTATAGAG-0	0.04788686
M75505-2-ATACTTCCAATGCTCA-1	0.047887374
M7107-2-TCGGGACTCACGGGCT-1	0.047887504
M59029-2-TGTACAGAGTGCACAG-1	0.047887616
M994765-2-CCACGTTTCATTGCGA-1	0.047887683
M899297-1-ACTCTCGAGTATTAGG-0	0.047888104
M56398-2-AACTTCTAGTGAGGTC-1	0.047888134
M31323-2-GTGCTGGTCTACCAGA-1	0.047889378
M8231-1-AGCTTCCCATGACAAA-0	0.047890015
M80453-2-GAAGCCCGTGATCATC-1	0.047890715
M31934-2-GTTACAGTCGGTCTGG-1	0.04789101
M16169-1-TGTGAGTAGAATTTGG-0	0.04789117
M73293-1-CGTGAATCAACTGCTA-0	0.047891453
M15395-1-CTCATTAAGAAGGCTC-0	0.04789181
M9207-1-CTACATTGTACCTTCC-0	0.047892686
M89604-1-AACAACCCAGAGGTTG-0	0.04789452
M40437-2-TCAATTCAGACTGGGT-1	0.047894653
M24508-1-AAAGAACGTACCGTCG-0	0.04789519
M61631-1-AACCAACTCTGGAAGG-0	0.047895465
M55722-1-GTATTTCAGGCTTTCA-0	0.047895506
M99891-2-GCCATTCAGGGCCAAT-1	0.047896225
R50100220-2-GAAGAATCAACACGTT-1	0.047896262
R37065652-2-TCATCCGCAAATGAAC-0	0.047896568
M68895-2-CCTCAGTCATTGCCTC-1	0.047896713
M31660-1-GCTTTCGAGTTGTAGA-0	0.04789735
M68806-2-AGAACCTAGGTCATCT-1	0.047897775
M75505-1-CGGGTGTGTGCCGTTG-0	0.047898673
M3760-1-GTCACGGGTACCTATG-0	0.047898687
M90262-1-ATCACAGTCCAAGCCG-0	0.047898818
M8743-2-TTTGGTTTCTGTGCGG-1	0.04789925
M120539-1-GTGTAACCATAGAATG-0	0.047899477
M5101-2-CACTGAACAGCTATAC-1	0.04789955
M153-2-GATAGCTCATCCAATG-1	0.047899637
M15770-2-CTTGATTTCGCGTGCA-1	0.047899745
M73806-2-AACCATGCACTACCGG-1	0.04790032
M3760-1-CAATGACAGGTAGTCG-0	0.04790078
M340452-1-ATGAGGGTCCATCAGA-0	0.04790082
M89604-2-TCAGCAAAGGCCTAGA-1	0.047900908
M80026-2-GACTGATGTGCAACAG-1	0.04790106
M15656-2-TGACTCCGTAGGCTCC-1	0.04790147
M56862-2-TGTGTGACACCACATA-1	0.047901865
M68806-1-GTGCGTGAGCACAAAT-0	0.04790314
R20237131-2-AAAGGGCTCATGCAGT-1	0.04790342
R34603918-1-CGTGCTTTCGCTTTAT-0	0.047903594
M28098-1-GGGACTCCATAACTCG-0	0.047903955
M86050-1-GCCAGTGCAGGTATGG-0	0.047903996
M5101-2-CGAAGTTTCAAGCCAT-1	0.04790407
M21500-2-GTAATGCAGTTTCTTC-1	0.047904503
M75505-1-TTCACCGAGACGGATC-0	0.04790484
M16963-2-AAGCCATCAGCGTACC-1	0.047905266
M5101-2-GCATCTCAGCGATTCT-1	0.047905356
M88462-1-ATAGAGAAGCTGAGCA-0	0.04790548
M73140-2-CCAATGATCACCTGTC-1	0.047905594
M40437-2-ACGGGTCGTTCAATCG-1	0.04790651
M6559-1-AACGGGAGTCCGCAGT-0	0.047906514
M85101-1-TGGTAGTTCTTACACT-0	0.0479068
M62967-1-CTCTGGTCAGCGTTTA-0	0.04790688
M5358-1-ATCCCTGGTCCTACGG-0	0.047906987
M41581-2-CTCAACCAGTGGAAAG-1	0.047907345
M56398-2-ATCTCTAGTTTACTTC-1	0.047908433
M32048-1-CCGGGTAAGATTCGAA-0	0.04790864
M84511-1-TTGGTTTGTAATACCC-0	0.047908884
M91854-2-TGCGATAAGTATGGAT-1	0.04790931
M31762-1-CTCCAACCATTGAGCT-0	0.047909774
M91854-1-GAGTCTAAGCAGCACA-0	0.047910806
M36086-2-TAGGGTTGTGAGGCAT-1	0.047910813
M69259-2-TCGGATAAGTTATGGA-1	0.04791164
M58071-1-ACATGCATCACCTCTG-0	0.047911778
R34603918-1-GGTTGTAGTGGCTTGC-0	0.04791284
M16169-2-GTAGATCGTAGTGATA-1	0.04791415
M34701-1-GTCTTTACACACCGCA-0	0.047914457
M10874-2-TCATATCCAGCTATAC-1	0.047914855
M76678-2-AGCCAATCATGTTTGG-1	0.04791504
M15395-2-GGGTGTCAGTGCCTCG-1	0.047915448
M25949-1-GGAGGTACATGAGATA-0	0.04791547
M26914-1-TCCTCGAGTATGGGAC-0	0.047915574
M55722-1-GCATCGGTCAGACAAA-0	0.04791609
M00_1062-2-ATGCGATGTAGAGGAA-1	0.0479161
R86712535-2-GTTGCTCCAACTGGTT-1	0.04791704
M36388-2-TCATTTGCACTTCTCG-1	0.047917057
M46694-2-CAGTGCGTCGCATTGA-1	0.04791826
M50580-2-AGAGAGCCAGCTATTG-1	0.04791827
M81015-2-CAGTTCCGTAGTATAG-1	0.047919184
M73806-1-GCACATAAGTCAGAGC-0	0.04791932
R37744074-2-CTTAGGACAATGTCAC-0	0.04791933
R29903274-2-CTCATTACACAGTCAT-0	0.047919378
M71029-2-ATGCATGTCCGCCTAT-1	0.047919437
M24508-1-AGGGCTCCAAGACCTT-0	0.047919687
M73806-2-TGCAGATTCTGAGTCA-1	0.04791977
R20912775-2-TTTCACAAGGGTGGGA-1	0.04791994
M79757-1-GGGCGTTCATCGAAGG-0	0.047919985
M77549-1-TCCACCACAGGGAGAG-0	0.047920607
R50100220-1-TTTAGTCCAGAACTCT-0	0.04792347
M49579-2-TATTGGGAGGACTGGT-1	0.047923606
M345262-2-TCAGCAATCGCTAAAC-1	0.047923926
M51024-1-AGTTCGAGTTATCTGG-0	0.04792535
M78717-2-TCAGGTAAGCATAGGC-1	0.047925405
R21131938-2-CTCCCTCGTTACCCTC-1	0.04792837
M94804-1-ATTCCTAGTCGTCTCT-0	0.04792845
M28167-2-GAGGCAAAGTTGAATG-1	0.047928873
M41299-2-AACCTTTAGAGAGTGA-1	0.047929373
M85101-2-TTCTTGAAGAATCTAG-1	0.047929592
M78451-1-GTCAAGTAGCTCCCTT-0	0.04793015
M31323-1-TCTACCGAGTAACGAT-0	0.047930866
M84511-2-CCACCATCATACACCA-1	0.04793124
M31934-2-TTAATCCTCAGATGCT-1	0.047931742
M10874-1-GTGGTTAAGTGCAACG-0	0.04793195
M90996-1-GCGATCGTCTGTGCAA-0	0.047932476
M77549-1-TATATCCCAAGTGCAG-0	0.047932483
R10574690-1-TAAGTCGCACAATGTC-0	0.04793271
M67780-2-ACGTAACTCTCTAAGG-1	0.047933068
R42589954-2-AGACTCAGTGCCGGTT-1	0.047934353
M42557-2-TTGACCCAGAGAGCCT-1	0.04793463
M42172-2-CACCAAATCGGAATGG-1	0.047934677
M9207-2-TCCGAAAGTCAGATTC-1	0.047934756
M89604-1-TCCCAGTTCAGGAAGC-0	0.047934834
M68806-2-GTTGTGACAAACACCT-1	0.047934998
M14153-1-GTACAACCAGAGTTCT-0	0.04793512
M50086-2-TGAGGTTTCGGCCTTT-1	0.04793524
M33241-2-GTCGTAATCTCTCTTC-1	0.04793573
M96154-2-CACGTGGCAACAGAGC-1	0.047936793
M36086-1-GGAATCTCACCTGTCT-0	0.047937337
R20912775-1-TCCACGTGTTTACACG-0	0.047938365
M90262-1-TACGGTATCAAATGAG-0	0.0479389
M11438-1-ATCTCTATCACCTGGG-0	0.047939755
M68806-2-TGAATGCCAGAGTCTT-1	0.04793978
M69190-2-GTTTACTGTAGATCGG-1	0.047939934
M17629-1-GGCTGTGGTTACCCTC-0	0.0479406
M82573-2-GTTCTATTCCTACACC-1	0.047940806
R68879403-2-GATTGGTAGAACTCCT-1	0.047941
M76678-1-TTGTTCATCAGACCCG-0	0.047941063
M16963-2-AGGGTTTGTGCGCTCA-1	0.04794128
M44889-2-CTACCCACAAATGCTC-1	0.04794151
M10874-1-AAGCCATGTAGTTAGA-0	0.047941767
M31323-2-TCGCACTGTAGCGTCC-1	0.04794183
M31323-2-ACGATGTGTCGGTACC-1	0.047941845
M93995-1-CCGGTAGCAGAGCTAG-0	0.04794218
M10031-1-CCCTAACTCGAGTTGT-0	0.04794236
M77549-1-GAAGGGTCAATGTTGC-0	0.047942735
M49006-1-CAACGATTCCGTACGG-0	0.04794297
M84511-1-CGTTGGGAGGCTGTAG-0	0.047943443
M27500-2-GATGTTGTCCATGATG-1	0.047943663
M31934-1-TTCTAACAGGTCACAG-0	0.04794407
M15395-1-GAGTTACGTAATGCTC-0	0.04794427
M17639-2-TCTATCAAGCGTGCTC-1	0.047944326
M42172-2-TGACCCTGTACCAATC-1	0.047944896
M6976-1-TTGTTTGGTTACGTAC-0	0.047945075
R48111294-1-TCTATCAGTACCTAAC-0	0.04794519
M74600-1-TTCGCTGCATCGGAGA-0	0.047945935
M73787-1-CACATGATCATCGCCT-0	0.04794603
M68895-2-ACACAGTTCATGCCGG-1	0.047946382
M83930-2-GGGCCATCACCTGCGA-0	0.047946986
M32048-2-CTCCCAAGTTTGATCG-1	0.04794742
M67780-2-GGGTATTCACGCTATA-1	0.047947425
R20510687-1-GTGCACGCAGGAACCA-0	0.047947526
M75505-2-ACTCCCATCTCGCGTT-1	0.04794828
M994765-2-ATACTTCGTGTAACGG-1	0.04794853
M55722-2-TGAATCGTCAGGAAAT-1	0.04794854
M9207-2-CATTGAGGTTGTCCCT-1	0.047949035
M71503-1-CGGCAGTCAGTTGTTG-0	0.047949646
M304882-1-GTTCATTTCCGTGGCA-0	0.04794988
M85101-1-CTGAATGCACGACTAT-0	0.047949903
M638682-2-TCTACCGGTACACGTT-1	0.04795028
M39676-1-CCTTGTGGTCCACAGC-1	0.04795073
M85747-2-GGAACCCCAAAGGGCT-1	0.04795101
M10874-2-CTACATTTCCGTATGA-1	0.04795195
M91854-1-TTACCATAGGCTTAAA-0	0.047952242
M76678-2-CCTATCGTCACTACTT-1	0.047952667
M67780-1-CAAAGAATCAACTTTC-0	0.04795292
M89604-1-AGCCAATGTGAACTAA-0	0.047952924
M24587-2-CAAGCTAGTGGACCAA-1	0.047952924
M15656-1-GGAACCCGTGTTTGCA-0	0.047952965
M86050-1-TCCTCGAAGCAGCACA-0	0.047953106
M48528-2-ACACTGAAGTTAGTAG-1	0.047953583
M77159-2-ACCACAAAGCTAGTTC-1	0.047953617
M25949-2-ACGATCACAGTTCTAG-1	0.04795364
M62918-2-CTACTATTCAACTGAC-1	0.04795388
M86761-2-TCTGTCGCACTCTAGA-1	0.047954027
M56019-1-CTCATTACACTAGAGG-0	0.047954746
M55722-2-GGGCGTTTCAGGACAG-1	0.047954943
R37065652-2-CTGAGGCTCTCTGAGA-0	0.04795553
R48111294-2-TTTCCTCTCGTTCGCT-1	0.04795571
M84511-1-GAAGGGTGTACAAGCG-0	0.04795627
M29668-1-ACAGCCGAGCTGTTCA-0	0.047956947
M80571-1-CTGAATGGTCTACTGA-0	0.047957014
M33241-1-TGAACGTGTTCTAAGC-0	0.047957048
M44145-1-ACTGCAATCAAGATAG-0	0.04795744
M89604-2-GCTGGGTGTGGCCCAT-1	0.04795761
M91573-2-CGGTCAGTCAACCTCC-1	0.047958627
M55722-1-CTGCCTATCGCCATAA-0	0.04795889
M6130-2-GGAGGATAGCGGGTTA-1	0.047960058
M42725-1-CCATCACTCCATCTCG-0	0.047960684
R47354365-2-GTGTGGCTCCCTCGTA-1	0.04796133
R54497344-2-GGGAAGTCAAGCACCC-0	0.047962397
M56577-1-CTCATGCCACAACGCC-0	0.047963034
M29124-2-TCCCACATCAAACCTG-1	0.047963526
M77159-1-TCCTAATTCAGACAAA-0	0.047965027
M89571-2-CATTCTAGTTTCTATC-1	0.0479651
M67720-2-CATAGACGTACTCCCT-1	0.047965176
M33868-1-CGCCAGAGTTATCTGG-0	0.047965236
M32048-1-CTTTCAATCGCACGAC-0	0.047965605
R20912775-2-ATTTACCAGCCGCACT-1	0.047965754
M74600-1-CAGCACGTCGCAACAT-0	0.04796625
M37960-1-CGTCAAAAGAGCATTA-0	0.04796692
M89604-1-TTGTGTTCATGCCGCA-0	0.047967035
M69259-1-CCTCACAGTGTTCCAA-0	0.047967065
M13960-1-TGTACAGCAGGTTCAT-0	0.04796711
M12514-1-TCGCTCAAGGGTAGCT-0	0.04796729
M39676-1-AACGTCATCACCGCTT-1	0.047968347
M78451-1-TTCGATTCATCGGAAG-0	0.047969267
M48528-2-GGGTGTCAGCTCCACG-1	0.047969557
M24530-2-TGAATCGCAAGTATAG-1	0.047970064
M10874-1-GTGGTTACAACGCATT-0	0.047970537
M16169-2-TCCCACAAGACTACGG-1	0.047970712
M80026-2-GAGCCTGGTAGCTGTT-1	0.047972187
M73140-1-TATCTTGGTGGCCTCA-0	0.047972243
M86494-1-CATACCCCAGAGAATT-0	0.047973186
M80319-1-CTGCCTACACCAGTTA-0	0.047974214
M48223-2-GTGCAGCCAAGAGGCT-1	0.047974493
M52649-2-ATAGGCTAGTATAGGT-0	0.047976084
M73806-1-TTCACCGAGTTCACTG-0	0.047976173
M90996-2-CCTATCGGTTCCTAAG-1	0.04797657
M70693-2-GCGGAAAAGGTGGCTA-1	0.047977384
M5358-1-CGGCAGTAGTAGCATA-0	0.0479778
M34583-1-GTAGTACAGATAACAC-0	0.04797834
M71187-1-CACTTCGGTACAAGCG-0	0.047978904
M91573-2-CGGAATTTCTAAACGC-1	0.047979277
M87519-2-ACCCAAACACGTACTA-1	0.047980532
R91507465-1-ATCGCCTGTCTACAAC-1	0.04798054
M74600-2-CATGGATTCAAGGCTT-1	0.047981095
M30150-2-GAGACCCAGAAGAGCA-1	0.047981445
M93645-1-GCCTGTTAGGAGTACC-0	0.047981456
M66789-1-ACTTCGCAGCTAATCC-0	0.047981624
M48223-1-GACGCTGAGTTGTCAC-0	0.047981698
M4803-1-CGGAACCGTATGCGTT-0	0.047982205
M40437-1-GGGATGAAGCGATGAC-0	0.047982205
M75505-1-TACCGAACACTTTAGG-0	0.047982793
R63105434-1-GGGACAAAGTAATTGG-0	0.047982823
R4514209-1-AGATGCTTCATAGACC-0	0.047982886
M793497-1-TGCTCCATCAGGGTAG-0	0.047983035
M93645-1-CCCTCAATCAGCGCGT-0	0.047983088
R29903274-2-ATCGTGAGTAGCTAAA-0	0.047983278
M85101-2-CAGCGTGAGGATCACG-1	0.047983333
M5101-1-TGCCGAGTCCTAACAG-0	0.047983352
M91854-2-CGAGAAGTCTGTACAG-1	0.047984242
R65861241-1-CTTCGGTTCATTGCTT-0	0.04798454
M20834-2-TGAGCATAGTTGCTCA-1	0.047984593
R48111294-1-CCTCTCCAGCGTTAGG-0	0.047984727
R40983260-1-TCTGGCTAGAATCTAG-0	0.04798488
M29668-1-TCAGTCCAGAAGTCAT-0	0.047985155
M7107-1-TTCACCGCAAGTAGTA-0	0.047986653
M86050-1-CAACAACCACTGGCGT-0	0.047987133
M28592-2-TCACACCCAACAAGAT-1	0.047987863
M15395-1-CATGAGTAGCGACATG-0	0.047987998
M78435-2-TGACGCGTCTCTCTTC-1	0.04798806
M69259-2-CGCCAGACACCCTATC-1	0.047988795
M5548-1-ATCGTAGCATTAAAGG-0	0.047989026
M31323-1-ACACAGTTCCTGTTGC-0	0.047990758
R90613980-2-AGGGTTTAGAACTCCT-0	0.047991306
M00_1061-2-GACTATGTCGTAGCTA-0	0.04799144
R93024957-2-CTCCTTTCAGGATGAC-1	0.047991462
M80453-1-GCACGTGTCCTCACCA-0	0.047991876
M93645-2-TACTGCCGTAGCTTGT-1	0.047992013
R20506587-1-GTTAGACAGTCATGCT-0	0.047992315
M76651-2-AATAGAGTCTCCATAT-1	0.047992617
M81015-2-GATCATGGTTGTCAGT-1	0.04799265
M10795-2-TATTCCAGTTTGCCGG-1	0.047993004
M42172-2-AAAGTGAAGCTGTTAC-1	0.047993254
M69259-2-ATTCCCGGTTTGAAAG-1	0.04799399
M46694-2-AAGCCATTCCCGTAAA-1	0.047994215
R20237131-1-GGAGGTAGTAGAGCTG-0	0.04799438
R66740909-1-ATTACCTAGATTCGAA-0	0.04799457
M638682-1-TTTCACAAGAGCAAGA-0	0.047996257
M24508-1-CCATAAGCAATCTGCA-0	0.047996297
R69267559-2-GATAGAATCGCGTGCA-1	0.047996413
M71872-1-GGGAGTACAGTCTACA-0	0.047996614
M84521-1-GAGTTACTCTACCAGA-0	0.047996923
M9374-1-CAAGACTAGTCGCCCA-0	0.047996923
M34070-1-TAAGCCAAGAGATCGC-0	0.047997754
M46694-2-TGTTTGTCAAGACCTT-1	0.047997847
M44145-1-TCGCACTAGGCTCTCG-0	0.047998063
M5101-2-TGGGAAGTCTGTAAGC-1	0.04799809
M31762-2-TCGTCCAGTACAGTTC-1	0.047998626
M4516-1-ATCCCTGTCACGATAC-0	0.047998644
M58268-2-ACATGCAGTGCACATT-0	0.047998708
M62967-2-TTTGTTGGTGTACGCC-1	0.047999185
M68806-1-GCATCGGGTACTCAAC-0	0.047999434
M80319-1-CGTTCTGTCTACGCGG-0	0.047999438
M80453-1-TTCTTCCGTTTACCTT-0	0.047999527
M97954-2-CTACATTAGAAGCTCG-1	0.047999635
R37744074-1-CGAAGGACACACGTGC-1	0.04799972
M28167-1-AGCGTATAGTCAGGGT-0	0.047999837
M79196-2-CTCCACAAGCGTGAAC-1	0.04799991
M24508-1-TCCGGGACAACTACGT-0	0.04799999
R37744074-2-TCTTGCGAGATGCCGA-0	0.048000276
M77549-1-CTGGACGGTTGCATTG-0	0.048000555
M15656-1-TATGTTCTCTACACAG-0	0.04800153
R64123404-2-ACACAGTGTGGGTTGA-1	0.04800156
M51024-2-GTCGAATTCGTTCATT-1	0.04800241
M10874-2-TGTTGGAGTACACTCA-1	0.048002467
M24443-2-CACGTTCGTTCCTACC-1	0.048002597
M77549-2-TATACCTAGTAATCCC-1	0.048002813
M26914-2-CGAGGCTAGGTTAAAC-1	0.048003774
M15395-1-ACATCGAGTCGCCACA-0	0.04800382
M94804-2-ATGCCTCCAAACCGGA-1	0.048004486
M67780-1-AAATGGAAGCGCACAA-0	0.04800574
M46292-1-TGCCGAGCATCCGGTG-1	0.04800595
M79736-2-ACATTTCTCTGGAAGG-1	0.04800611
M15395-2-ATTTCACTCCATCGTC-1	0.048006304
R50100220-2-GGAGGATTCTTCTCAA-1	0.048007347
M65019-1-ATCGGATCAAGAGTGC-0	0.04800745
M36086-1-CTGGACGAGAAATTGC-0	0.04800751
M15656-1-GTAATGCTCTTACGGA-0	0.048007797
M85047-2-TGCATCCTCAATCTCT-1	0.048008382
M32068-2-ACTTCCGGTACCGGAA-1	0.048008393
M48737-1-ACGTACAGTCTGTGCG-0	0.048008867
R50100220-2-GGGTCACGTCACAGAG-1	0.048009314
M55722-1-CCTCAACTCATGAGGG-0	0.048010662
M19631-1-GAACTGTGTCCAACGC-0	0.048010908
M55722-1-AGAACCTGTTGTATGC-0	0.048012346
M68895-2-TAATTCCTCATCGCTC-1	0.04801338
R11624423-1-AGGACGATCCCGTAAA-0	0.04801342
R33334378-1-TGCAGGCCAACTCATG-0	0.048013672
M49254-1-TCATGAGTCAAATAGG-0	0.048013788
R35913453-2-TCAAGACGTTATGACC-1	0.04801396
M271140-1-AGTCAACGTTGGGTTT-0	0.048014227
M52364-2-GGAATGGCAGATACTC-1	0.04801447
M9207-1-GGAATCTCAGCTAACT-0	0.048014674
M85747-2-CGTCCATGTGTCGATT-1	0.048015922
M13326-1-TCATTCATCACTTATC-0	0.048016176
M99877-2-TGTGTGAAGTTACGTC-1	0.048016213
M808460-1-TCCTAATCAGGTGTGA-0	0.048016414
M80319-1-GTGTCCTGTGAACTAA-0	0.048017386
M97856-2-TAACACGTCTAAGAAG-1	0.048019007
M41299-1-CGGGCATCAGGTACGA-0	0.048019163
R20917568-2-GAATAGATCGTGACTA-0	0.04801944
M15656-1-AAAGGGCGTGTGTGTT-0	0.048019584
M28592-2-TACCGAAAGTAGCATA-1	0.048019733
M80700-2-AACGGGATCTACACTT-1	0.04801975
M85101-2-AAATGGATCCGAGCTG-1	0.048019964
M73293-1-TACAACGTCCATCTAT-0	0.048020337
M94236-2-TGTTTGTCATTGACTG-1	0.048020355
M80319-2-TTGTTTGAGTCTAGAA-1	0.048020948
R29471893-1-ACGATCAGTTAATGAG-1	0.048021384
M40437-2-AGGCATTGTCTTCGAA-1	0.04802151
M201539-1-CCGGACAGTCGGTAAG-0	0.04802209
M639636-2-GGTTGTAAGGAATTAC-1	0.048022617
M34070-2-TCAGCAAAGTGCTAGG-1	0.048022885
R22209673-1-CACGTGGTCAACGAGG-0	0.048023418
M30150-1-TGTCCTGAGCGGACAT-0	0.048023526
M17639-2-GGATCTAGTGTATCCA-1	0.048024267
M67003-2-TTGGATGGTCAGGTAG-1	0.048024315
M5358-1-CAATACGAGTGGCGAT-0	0.04802438
M96251-2-GAGTCATTCTTACGGA-1	0.048024613
M9207-2-TTGCCTGCACCCTCTA-1	0.04802501
R48415713-2-ATCCGTCTCCGCGAGT-0	0.048025776
M44145-2-TGGAGAGCATACAGCT-1	0.048026398
M57015-1-AAGTACCCAAAGCAAT-0	0.0480272
M97081-1-GTTGCGGAGTCTGGTT-0	0.048027497
M60126-1-ATTCGTTGTACAAGTA-0	0.04802779
M55722-2-TTGTTGTAGATGGTAT-1	0.048027936
M30150-1-GTGTTCCAGAGAGGGC-0	0.048029065
M67582-1-CTTCTCTGTCCATCTC-0	0.048029244
M2646-2-GAGCCTGTCCGCTGTT-1	0.048029557
M76651-1-ATTCCCGTCCTGCTAC-0	0.04803012
M27965-1-CCACAAACATGTTTGG-0	0.04803038
R38304624-1-ATGAGTCCAATTGCAC-0	0.048030496
M33688-1-AGGCATTTCTGAATCG-0	0.048031013
M26914-1-TCTGGCTGTACTAAGA-0	0.04803146
M11438-2-CACACAATCTCGTTTA-1	0.04803155
M5548-1-CGATCGGTCTTTGGAG-0	0.048031993
M85101-1-GCATCTCGTCTCTCTG-0	0.048032153
M49254-2-AATGCCAGTGCCTACG-1	0.048032776
M67780-2-CACATGATCGGCTATA-1	0.04803381
M37960-1-CCGATGGGTTACACTG-0	0.04803418
R20912775-2-CCGATCTCAGTCTACA-1	0.048035808
M86494-2-CGCAGGTGTTCGTTCC-1	0.048036046
M26992-2-TGTACAGCAAACTCTG-1	0.048036143
M24420-2-TTCCTCTAGATAACAC-1	0.048037138
M17629-2-CATGGTACAGATCACT-1	0.048038226
M82573-1-GTCTAGAAGATTAGTG-0	0.04803842
M81015-2-GTCGAATAGTGGACTG-1	0.04803905
M49935-2-AGACTCATCAATGCAC-1	0.048039407
R37125649-2-GAGTTACGTGTCTCCT-1	0.048039783
M59796-1-CTGAATGAGTTTCGAC-0	0.04803997
M32048-2-TCATATCAGGTGAGCT-1	0.04804028
M58268-1-CAACGATAGCATTTGC-1	0.048040316
R29903274-2-GGGATGAGTACGTACT-0	0.04804066
M927140-2-CTGAGCGGTTAAAGTG-0	0.048041407
R54497344-1-CAGCACGTCCCGTGAG-1	0.04804163
R54497344-1-GCTGGGTGTAGCGTAG-1	0.04804182
M10632-2-GGCAGTCAGACATCAA-1	0.048042666
R987978-2-GTAGGTTGTTTCCAAG-1	0.04804291
M15656-1-GCATCGGGTTAGCGGA-0	0.048043054
M29124-2-ACCTGTCTCATTACGG-1	0.04804318
M42725-1-CATGCAAAGGAACGCT-0	0.04804323
M9374-2-AGATAGAGTGTCCGGT-1	0.048043977
M18556-1-GTAATGCAGTAACAGT-0	0.048044555
M82307-2-GTCATCCTCTAAGCCA-1	0.04804457
R62367972-1-TGCAGTAGTACATACC-0	0.048045527
M55722-2-GTAACACGTGCCTGCA-1	0.04804557
M5358-1-AGTAACCAGTCAAGCG-0	0.048046906
M71719-2-GTGAGTTAGAGAGTGA-1	0.04804732
M31323-2-CCACAAATCCGAGCTG-1	0.048047736
M77958-1-CTCATCGAGACATATG-0	0.048047848
R69267559-1-AGCTTCCAGAGCAACC-0	0.048047878
M17639-2-ATTCATCTCTAATTCC-1	0.048048
M34682-1-TGTAGACTCGGACTGC-0	0.048048384
M69190-2-GGTCACGTCAAGTCTG-1	0.04804872
M46694-2-CCTAAGACATGCGGTC-1	0.048049837
R50100220-2-TCTATACAGGCCCAAA-1	0.048050087
M56398-1-TTAGTCTGTGATGGCA-0	0.048050307
R54497344-1-TCTCAGCCACGAGAAC-1	0.048051924
M42172-2-CTTTCAATCAGACTGT-1	0.048052184
M69259-2-GGTGTCGCAACCGTAT-1	0.048052214
M86050-2-CTACATTGTAGGCTCC-1	0.048052214
M10874-2-CAAGAGGTCAGCAGAG-1	0.04805276
M67582-2-TCTTAGTTCAGCTCTC-1	0.04805312
M24587-2-GTAACCAAGCAGTCTT-1	0.048053525
M153-1-ATTCCATAGAGTGTTA-0	0.048053764
R65861241-2-GTTATGGCAGGCGATA-1	0.048053917
M96154-2-ATCAGGTGTGGATCAG-1	0.048054144
M89604-1-CTGGTCTAGATAGGGA-0	0.048055783
M638682-2-GTCTACCTCCTACGGG-1	0.048056133
M78451-1-TGATGCAAGTGCAGGT-0	0.048056185
M29668-1-TTTACTGGTTTCACAG-0	0.048056416
M41299-1-GTGTCCTGTCGCCACA-0	0.048056692
R99126836-1-ACAGAAACACTTTAGG-0	0.0480575
M22689-2-ATTATCCAGTATGGCG-1	0.04805787
M16169-1-GTCACTCGTTTACTTC-0	0.04805808
M10874-2-CTTCCTTGTACGCTTA-1	0.04805887
M11589-1-AATCACGAGGTTAAAC-0	0.048058923
M793497-1-AAGGTAAGTGAATTAG-0	0.04805921
M73293-1-CGTGATACATTGAGGG-0	0.048059303
M29668-2-TGAGCATAGGTCCGAA-1	0.048059464
M12876-1-GCTTCACGTGTCATGT-0	0.048059624
M67582-1-GGTCTGGGTCTCGACG-0	0.048059896
M77549-1-TGTGTGACAACAAGAT-0	0.048060108
M5358-1-CTGCCTACATTGCTGA-0	0.048060693
M4516-2-CTCAATTTCTCGTTTA-1	0.048061747
M35723-1-ACTATGGGTTGCGGAA-0	0.048062105
M24587-2-ACGTACACACACTTAG-1	0.04806214
M56862-2-ACTTTGTAGCAACCAG-1	0.0480624
R20046260-4-ACTTATCGTGACTATC-0	0.048062686
M78435-2-AGTCAACCATTGTAGC-1	0.048062854
M28592-1-CAAAGAAGTAGATGTA-0	0.048062943
M97728-2-AGCCACGCACACACGC-1	0.048063092
R22202446-4-GTGTGGCAGCTGGCCT-1	0.048063252
M8743-1-TTCCTCTCAAGTGCAG-0	0.048064303
M81015-2-CGTAAGTTCTGCGGAC-1	0.04806535
M73806-1-AAGTTCGGTTGCGGCT-0	0.048065513
M98743-2-TGCTCCAAGTAATACG-1	0.04806571
M91573-2-GATTTCTTCGTTAGTG-1	0.048065767
R37125649-1-GACTCTCCACTGGACC-0	0.04806611
R31291350-1-GGAATGGGTCTCAAGT-0	0.04806645
M73806-1-CTATAGGGTAACACGG-0	0.04806675
M782872-1-ACACGCGCAACGAGGT-0	0.04806685
R37744074-2-GATCGTATCGAGCACC-0	0.048066963
R10424475-2-CGCATAATCTGACAGT-1	0.04806723
M73140-2-TGTAACGGTTGGTACT-1	0.04806769
R50100220-1-CTGCAGGGTAACAGTA-0	0.048067845
M9374-1-GAGGGTAGTCTTAGTG-0	0.048067868
R20912775-1-TGTAAGCAGGCACAAC-0	0.048068564
M638682-1-AGAAATGGTTATTCTC-0	0.048068877
M13326-2-CAAGAGGCAGCTGTGC-1	0.048068974
R62367972-2-ACCGTTCAGTACTGTC-1	0.048069272
M78717-1-TTGGGATGTATGAGAT-0	0.04806955
M75705-1-TGCGACGAGCTGACTT-0	0.048070006
R68879403-2-AGGTCATCACCTCTAC-1	0.048070565
M50067-1-TATTGCTCATACCAGT-0	0.048071325
M67003-2-TACGGGCTCCGACAGC-1	0.04807152
M48737-1-CGTTCTGGTACGAGCA-0	0.048072312
M5548-1-TAGATCGTCGTTCATT-0	0.048073165
M85747-1-GATTCGACAAGTGCAG-0	0.048073534
M11438-1-ACGGGTCCAACTGCTA-0	0.048075967
M89604-2-TTCTTGATCGATTTCT-1	0.048076212
M20356-2-CTGTAGAGTTCCCACT-1	0.04807635
M69190-2-GAACACTCAGTTAGGG-1	0.04807635
M17230-1-GTTCCGTTCTGGACTA-0	0.048076652
M67003-1-TACCCACTCCACACAA-0	0.048076693
M76651-1-ACATCCCGTCATGACT-0	0.048076797
M58071-1-TCAATTCAGATCCAAA-0	0.0480784
M81015-1-AACAACCGTGTCGCTG-0	0.04807869
M57064-1-TCATATCTCACCTACC-0	0.048079103
M32482-1-CTACCCACAGCAGTCC-0	0.048079163
M32048-1-GTCAAGTCATGCGTGC-0	0.048079234
M660286-1-GAAGAATTCGACCACG-0	0.048079487
M23398-2-AGCGCTGCATACCAGT-1	0.04807984
M36388-1-CTCATGCCAAATCGTC-0	0.048080247
R38304624-2-CACGTGGAGTAGCATA-1	0.04808045
M11438-1-CTCCATGTCTCTTGCG-0	0.048080616
M78435-1-GAGGGATGTATCGTGT-0	0.048080646
M34583-1-CCCGGAATCGATTCCC-0	0.048080992
M75505-2-CCTCACACAGACGCTC-1	0.048081234
M41299-2-ATTCTTGTCTGCATGA-1	0.048081294
M32048-2-GGAGCAACAAACTAAG-1	0.048081413
M13092-1-TGAACGTCATGGGATG-0	0.04808165
M952-1-GACACGCTCTCTCGCA-1	0.04808313
R20912775-2-CAGCAATAGTCAACAA-1	0.048083562
M16169-1-TTGCCTGTCCGATGTA-0	0.048083667
R69267559-1-TTCGATTTCACCCTGT-0	0.048083983
R48111294-1-CTGGCAGCATGGAACG-0	0.04808433
R90613980-2-TCCACGTTCTACCCAC-0	0.048085503
M89604-1-TGTGTGATCCCACAGG-0	0.048086725
M87037-1-ATACTTCGTACCCACG-0	0.048086926
M31323-2-GTTCTATCACGCAAAG-1	0.04808723
M86494-1-ATAGAGATCGTGTGAT-0	0.048087973
M41299-2-AAGAACAAGATTTGCC-1	0.048088327
R37744074-2-TCGACCTGTTAGCGGA-0	0.048088394
M9207-1-GCAGCCATCTTTCTAG-0	0.04808851
M31934-2-GAGTTACAGATAGCAT-1	0.04808879
M94804-2-TTCCGGTGTGTATTGC-1	0.048088808
R34603918-2-CCTAACCGTATTGACC-1	0.04808887
R62367972-1-ACTCTCGTCTCAATCT-0	0.048090197
M58268-2-TCCGAAATCATCTCTA-0	0.048090577
R42560037-2-CAAAGAAGTTAGAAAC-1	0.048091084
M41250-2-TAGGTACTCCTCACCA-1	0.048091438
M304882-1-TACGGTACATACATCG-0	0.048091915
M68491-2-CAGGTATGTAACGGTG-1	0.048092097
M864250-1-CCTCAACTCATCCCGT-0	0.048093144
M80026-1-GATGTTGAGTTCCAGT-0	0.048093144
M65019-2-TGAGGAGAGCTTGTGT-1	0.048093252
M94804-2-GGGTTATAGGTTCACT-1	0.04809361
M23398-2-CCTCATGCAGATCACT-1	0.048093654
R63105434-2-TATCTGTCACATTGTG-1	0.048093967
M93645-2-AAGTGAACAGGTATGG-1	0.048094682
M153-2-CAAGGGACATCGTGCG-1	0.0480947
M75705-2-GAAGGGTGTCATACCA-1	0.04809482
M77209-1-AGAGAGCCATGTGTCA-0	0.048097204
R50100220-2-GTTGAACCACGTGTGC-1	0.048097327
R48111294-2-AACCACAGTGCGGTAA-1	0.04809823
R48111294-2-TGTTCTAAGACAGTCG-1	0.04809936
M98137-2-ACTTTCATCGCTCCTA-1	0.048099577
M27965-1-AAGACAAAGTTGCATC-0	0.048099626
M23983-1-GTACAACTCATTGGTG-1	0.04809999
R987978-1-GAAGCCCGTACTCCCT-0	0.048100524
M30150-2-TAGGTACCACACCTGG-1	0.048101492
M28098-2-AAGTCGTCATTAGGAA-1	0.048101783
M793497-2-GCTACAAGTTTACCTT-1	0.048101895
R37125649-1-TCAGTTTCAAGTTGGG-0	0.048102196
M6976-2-GATGGAGAGCATGAAT-1	0.048102286
M78451-1-GTGAGTTAGGTAGTAT-0	0.04810244
R47354365-2-GGACGTCCACCCAATA-1	0.048102606
M84511-2-GGGACTCTCGACATAC-1	0.048102774
M71719-1-GCAGCTGGTCACATTG-0	0.048103314
M69259-2-CCTCCTCTCTTCGCTG-1	0.048105
R91507465-1-GTCATCCTCAAAGGAT-1	0.048105262
M88462-1-GAGTTGTCATATCTGG-0	0.04810547
M32048-2-ACAAGCTCATAGATGA-1	0.048105985
M79757-1-ACTATTCTCTCCTACG-0	0.04810611
M58071-2-TCATGCCTCGACACTA-1	0.048106506
M1140-2-AGTGCCGTCTTCCAGC-1	0.048106596
M67582-2-GACTATGGTTGTTGCA-1	0.048107114
M17629-1-CCCATTGAGATCGACG-0	0.048107427
M67780-2-TGATCTTAGATTGTGA-1	0.04810819
M952-2-ATCAGGTAGATCGCCC-0	0.04810822
M5301-2-GCACTAATCAAATGCC-1	0.048108775
M85047-1-GATAGCTAGCCAAGGT-0	0.048108917
R35913453-2-TAGGGTTCACATTCGA-1	0.048108947
M78451-1-GAGTTGTGTCTGCAAT-0	0.048109263
M153-1-CAAGACTTCGCAAGAG-0	0.048109483
M57015-2-TGAGACTTCGCACGAC-1	0.04811009
M67780-1-CGAAGTTTCTGATGGT-0	0.04811014
M11371-2-GGATGTTCACTGCGTG-1	0.048110712
M31934-2-ATTACCTCAGACCATT-1	0.048111033
M49254-2-GAGTGAGGTACATACC-1	0.048111048
R87038802-1-TTTCACAGTAGGAGTC-0	0.04811165
M71734-2-TGAGGTTCAAATCCCA-1	0.04811214
M638682-2-AACCACACAAGAATGT-1	0.048112866
M89604-2-ACCAACAAGTATGCAA-1	0.04811287
M89604-2-CTACGGGGTCAGCGTC-1	0.048113894
M93645-1-TGCATCCAGGGTAATT-0	0.048113994
M4803-1-TATATCCCAACCGCTG-0	0.04811447
M476735-2-TTACTGTGTAGTTAGA-1	0.04811451
M62967-2-CTGCAGGTCCTTCGAC-1	0.04811455
R20046260-3-TCATGTTCAGTCCGTG-1	0.04811629
M27285-1-CTAACTTCACTAAACC-0	0.048116457
M81015-1-GCACTAAGTATAATGG-0	0.048117157
M67582-1-GAGAAATTCGCCTTGT-0	0.048117183
M40437-1-CCACAAAAGAAGGATG-0	0.04811719
M78717-2-CAGAGCCGTACTTCCC-1	0.048118606
M40437-1-CGTAATGTCGCCATAA-0	0.04811861
R37744074-2-GAACACTAGCGATGCA-0	0.048119854
R20237131-1-CAATACGGTTACCCAA-0	0.048120175
M85747-1-CTTCGGTTCACCTTAT-0	0.048120648
M79757-2-CAGCCAGAGTAGACAT-1	0.048121065
M864250-1-CCTCTAGCAACACAGG-0	0.04812309
M85101-2-GTACAGTAGCTGTTAC-1	0.048123542
M4516-2-AATGGAATCGTTCTGC-1	0.04812387
M12249-2-AATCACGTCATCTATC-1	0.048124157
M31660-1-GTTCGCTGTCTTCGAA-0	0.048124213
M16169-2-TTCTTCCTCTGTCGTC-1	0.04812448
M69259-2-ACCACAAAGTAGGTTA-1	0.048124544
M31934-2-ACAACCAAGGCATTTC-1	0.048124555
M66132-2-GCATTAGAGATGACAT-1	0.048124883
M73293-2-ACGTCCTGTATCGCAT-1	0.048125926
M69259-1-GTCTGTCGTGTCTTGA-0	0.048127197
M55722-1-CCTCTAGTCCGATTAG-0	0.048127465
M86761-2-GGAGATGTCATTCCTA-1	0.048127703
R37744074-2-CTCCCTCTCTGAGGTT-0	0.048127808
M82391-1-TTACGTTAGATTGCGG-0	0.04812803
M70693-2-GAGCTGCTCCTGCCAT-1	0.048128314
M97046-2-CTTCGGTTCAAGAATG-0	0.048128948
M40437-1-TCCTAATCAGCTGAAG-0	0.048128974
M69259-1-TGATCTTGTTCGGTCG-0	0.048129402
M56019-1-GTTAGTGTCTGCTGAA-0	0.048130464
R54497344-1-GACCTTCAGGGCGAGA-1	0.048130497
M41812-4-ACGGTCGGTGAGAACC-1	0.048131123
M12876-1-TTTGATCGTTCCTAAG-0	0.048131213
R20237131-2-TATCCTATCGATACGT-1	0.0481318
M79757-1-CAGTGCGAGACCATTC-0	0.048131865
M44145-2-TTCCTAAGTTAGCGGA-1	0.048132177
M15656-2-TATTCCACATGGGTTT-1	0.048132394
M67819-1-AGGAGGTTCGCTGATA-0	0.048132718
M69259-1-TCATGAGAGTCAGGGT-0	0.04813275
M33868-1-AGGACGAGTAGGTGCA-0	0.04813311
M19551-1-AACCATGCACACGTGC-0	0.048133202
R20912775-2-CTCACTGCAGCAGTCC-1	0.04813326
M15656-1-AGGGTCCTCCGATAAC-0	0.04813362
M9207-2-CTTCTCTTCACTTTGT-1	0.04813401
M86050-1-TCCTTCTTCCCGTTGT-0	0.04813406
M66132-1-TCATTGTCAGAACCGA-0	0.0481345
M89604-2-TCATGAGTCGCTCATC-1	0.048134528
R10100150-1-GTAGCTAAGCAAATGT-1	0.048134815
M927140-2-GACGTTACAGCTACAT-0	0.048135016
M639636-2-TGGATGTAGAGTAACT-1	0.04813504
M80026-2-GTGCTTCTCGATAACC-1	0.048135277
M78451-2-TCAATCTGTCAACCAT-1	0.048135936
M87238-1-TGCATCCAGTCACTCA-0	0.048137438
M5358-2-ACAGCCGTCACGATAC-1	0.048137505
M30944-2-GCATCGGGTTAGGAGC-1	0.048137605
M681122-1-ATTCTACCACATACTG-0	0.048138555
M53805-2-TCTCACGGTTAGAGAT-1	0.04813876
M84511-2-TAACTTCAGCTATCCA-1	0.04814033
M25949-1-GGTCACGGTACATTGC-0	0.048140965
M18243-1-TCCGGGATCCCATACC-0	0.04814171
M62967-2-TCTATCATCCTTCACG-1	0.04814216
M13326-2-GTGTAACAGCTGAAGC-1	0.048142947
M17639-2-GGGTGAACAGGTCCGT-1	0.048143346
M18243-2-CAGATCACACGCAGTC-1	0.04814356
M55722-1-CAGCAGCCACCGAATT-0	0.04814384
M77549-2-GAGGCAATCTTAGTTC-1	0.048144165
R54497344-1-GGAGGTAAGTTGCGCC-1	0.048145022
M36086-2-GTCACGGGTGGTAATA-1	0.04814623
R25450802-1-GGGTAGAAGATAGCAT-0	0.04814652
M73140-2-AATCACGAGATCCCGC-1	0.04814655
R91507465-1-ACCGTTCTCAGCCCAG-1	0.04814698
R63105434-2-CAAAGAACACGTACAT-1	0.048147626
M73293-1-CGGAACCCACCAAAGG-0	0.04814788
M23983-1-GAAACCTAGGCTCACC-1	0.04814813
M9207-2-CGCCAGAAGGTCGTAG-1	0.048148364
R10432641-2-TTGTGGATCGATAACC-1	0.048148375
R18500138-2-GCCAGCAAGGTACCTT-1	0.04814842
R29471893-2-AACCCAATCTGTCGCT-0	0.048148468
R87038802-2-AACAAGATCTCCAATT-1	0.048148476
M10514-1-TCCGATCGTACTTGTG-1	0.048148524
M13326-1-CATAAGCTCGTTCCTG-0	0.04814856
M28098-1-TCGTGCTCATAGTCAC-0	0.0481491
M271140-1-GGGTTTATCCTACGGG-0	0.04814957
M85747-1-GTCTGTCAGCACTAAA-0	0.04815022
M18153-2-GTTCTATTCTATCGCC-1	0.04815077
M49935-2-TAACACGCAATGTGGG-1	0.048151024
M37960-2-AACCATGGTAGCGAGT-1	0.04815112
M89640-2-GGGATGAGTGAATATG-0	0.048151452
R25450802-1-GCTACCTGTCGAATTC-0	0.04815164
M4516-1-TTCATGTCAATTTCCT-0	0.048152387
M9374-1-TCAAGACAGGCCACTC-0	0.048153415
M44145-1-GAGACTTAGGGAGGCA-0	0.04815349
M94994-2-GGCTGTGGTACAACGG-1	0.048153803
M78435-2-ATCGGATTCGGAAGGT-1	0.048153818
R70663594-2-GTTACGAGTGAGATAT-1	0.048155006
M59796-1-CAACAGTCAAACTAGA-0	0.04815567
M24587-1-GCTCAAAAGCTCATAC-0	0.048155937
M39480-1-GATGACTGTACGAGTG-0	0.048156448
M952-1-AAGTGAACAACCACAT-1	0.04815672
M55722-1-AGAACCTGTTTCGTAG-0	0.048156884
M52364-2-CTTGAGATCGATTGGT-1	0.048157576
M31323-1-ATCACAGCATATACCG-0	0.04815832
M35312-2-GGGCTCATCGACCATA-1	0.04815847
M51024-1-TGGGCTGGTGGACAGT-0	0.048158508
M16169-1-ACCTGTCTCTGCTTTA-0	0.04815926
M4516-2-GCGAGAACACGATTCA-1	0.04816023
M85101-1-CCGATCTGTTCACGAT-0	0.048160326
M36388-1-AGGTTACTCATCTGTT-0	0.0481607
M67720-1-ATCCGTCGTCATGGCC-0	0.048160825
M53116-2-TCATTCAGTCGCGTCA-1	0.04816115
R987978-1-CACTGGGGTTCAGGTT-0	0.048161283
M79736-1-CATTCCGGTTTCGCTC-0	0.048161633
R93024957-2-AGAGAGCTCAGAGCGA-1	0.048163477
M76678-2-AAGTTCGTCATGGAGG-1	0.04816376
M24905-2-AGACAGGGTTCGTTCC-1	0.048164222
R10275252-1-CAGCAATCATCTTCGC-0	0.04816471
M89604-2-GATGATCCAATTAGGA-1	0.048165455
M94804-2-TTAATCCCAATAAGGT-1	0.04816615
M36086-1-ACCTGTCGTCCCGGTA-0	0.048166677
M36203-2-TATTGGGCAAAGCAAT-1	0.048167467
M94804-1-GTTGCTCCAATCGCAT-0	0.048169147
M81035-1-TAAGCCACACCCTAGG-0	0.04816934
M85747-1-CTTCGGTGTCGAGCTC-0	0.048169393
M76651-2-TGGGAGAAGGGCAAGG-1	0.04816946
M99891-2-CCTCATGAGTGCACCC-1	0.04816955
M74600-1-CTCAGGGTCCGATTAG-0	0.04817032
M78451-2-CCTCTCCGTCTTGTCC-1	0.048171315
R22209673-1-TGTTGGAAGCAAGCCA-0	0.048171625
M153-1-CTAACCCAGAACTGAT-0	0.048171982
M80319-2-GTGTGATGTGTACGCC-1	0.048172005
M14897-2-AAGGAATCATGATCTG-1	0.04817248
M59029-1-GACCCAGAGAGTGTGC-0	0.048172545
M88462-1-CGGAACCCACGCGGTT-0	0.048172906
M9207-1-ACAAAGAAGCCTTTCC-0	0.04817363
M18615-1-CACGAATGTACGTGTT-0	0.048174866
M994765-1-TGTTCATGTGTCGCTG-0	0.048175387
M16998-2-CACACAACACGGGTAA-1	0.048175916
M4310-1-AACTTCTAGGATACCG-0	0.048176017
M11903-2-AAGGTAACATGACACT-1	0.04817677
M16998-2-CATCGCTTCGAGATAA-1	0.04817724
M76651-2-TATCTGTTCACTCCGT-1	0.04817726
M9207-1-GAGTTTGTCGCTCTCA-0	0.04817762
M75505-2-CTACCCAAGTGCTCGC-1	0.048177768
M95506-2-CAACAGTGTTCACGAT-1	0.048178397
R62367972-2-CCAATGAAGGACAGCT-1	0.048179317
R21131938-2-CTAACCCGTGCCCTTT-1	0.048179537
R22101842-2-CTGTAGAGTTCGGCGT-1	0.04818021
M55722-2-TCATTTGCAAATCGGG-1	0.048180353
M13078-1-GACTCTCTCAGGGATG-0	0.048180494
M76651-1-GAAGGACCACGGCACT-0	0.048181213
M9700-2-AACCTGAAGACACACG-1	0.048181698
M66831-2-GGTTAACCATGTTCAG-1	0.04818173
M96154-1-GAGTCTAAGTATGACA-0	0.048182264
M1994-1-TGTGCGGGTGACACGA-0	0.048182704
M77223-1-GGGTGTCTCGCCGAAC-0	0.04818288
M56019-1-GGCAGTCGTTCCGCGA-0	0.048184883
M8743-2-TGATGGTGTAAGAACT-1	0.04818741
M80700-2-TTGCTGCCACTCACTC-1	0.048187662
R21131938-1-CATTCTACAACCTATG-0	0.04818797
M93603-1-AAGGAATGTTTCACTT-0	0.048188668
M4803-2-AAAGGTAAGCTAGATA-1	0.048189353
M23398-2-CAGATACTCTGCATGA-1	0.048189472
R87038802-1-TTTGGTTCATACGCAT-0	0.04818966
M32048-1-AAACGCTGTGGCACTC-0	0.048189774
M18243-1-GAGTTTGCAGTCTGGC-0	0.04819141
M24508-2-CTCCGATCAAGCCTGC-1	0.04819186
M73806-2-CGAAGTTTCTTCCTAA-1	0.048191987
M66789-2-CATGAGTCAAACTGCT-1	0.04819227
M73555-2-ACCCTCATCCGTAGTA-1	0.04819277
M78451-2-CTTAGGATCAGGAGAC-1	0.048192896
M84803-1-ATGAGTCCATCCCGTT-0	0.048192903
M7107-2-TTACCATAGTGAGTTA-1	0.04819383
R31291350-1-TGGCGTGGTGATATAG-0	0.048193924
M97362-2-GCCCAGAAGCTGTTAC-1	0.048194617
M18243-2-CACGTGGTCGACATCA-1	0.048195116
M53452-2-TACCTGCAGGGTGAAA-1	0.04819521
M16169-1-ACACGCGGTGGGTATG-0	0.048195243
M80319-2-TTGTGTTAGACGGAAA-1	0.04819561
R65861241-1-GATCAGTCATGCCGCA-0	0.048196044
R74718818-2-TCATATCAGTCTCCTC-1	0.048196495
M80319-2-AGTTCCCGTTCTGACA-1	0.04819703
M96154-2-GGTCTGGGTGGCGTAA-1	0.04819775
M44145-2-TATCTGTGTATGAAGT-1	0.04819779
M78435-1-AGAACCTAGTTCATCG-0	0.0481979
M78451-2-TGGGCTGAGAGCCGAT-1	0.04819796
M12876-1-CATAGACAGAGACAAG-0	0.04819812
M31934-1-ATCCTATCAGCGATTT-0	0.048198152
M84511-2-GACATCATCGAGTGGA-1	0.048198473
M69190-2-GGGTTTAGTACCAGAG-1	0.048199765
M97362-2-GGGTCACTCGTCTAAG-1	0.048199814
M58071-2-GACTCTCCATGTGGCC-1	0.048200194
M15395-1-ACGATCACACTTGTGA-0	0.04820024
M10874-2-TTACGCCCAGCTATAC-1	0.04820169
R37125649-1-GTGAGGAGTAGCCAGA-0	0.04820244
R22209673-2-AGAGAATGTCTCCCTA-1	0.04820244
M85747-1-GCATCTCGTGAGTCAG-0	0.04820365
M84522-2-CGGCAGTAGCTTGTGT-1	0.048203856
M9374-1-CCTCCTCTCGGTAACT-0	0.048204027
M85747-1-CAGTTAGAGGTACAGC-0	0.048204344
R65861241-1-CAAGGGAGTTCGTACA-0	0.048204433
R54497344-2-AGTTAGCGTGTCGATT-0	0.048204597
M11438-1-TGGGAAGTCAAGTAAG-0	0.048206266
M49935-2-GGAAGTGAGACGAAGA-1	0.04820654
M13092-2-CTGTCGTCAGCTGTCG-1	0.048206802
M1994-2-CTTCCTTTCCGAGATT-1	0.048206925
M91854-1-GTGCACGCAGAAGTGC-0	0.048206925
M41299-1-ACCACAAAGTCTTCGA-0	0.048207756
M78435-1-AGATGAAAGTGAGGCT-0	0.04820834
M5101-2-GTAGGAGAGTAAGCAT-1	0.04820848
R48111294-2-GTTGTCCGTGGGTATG-1	0.048208516
M31323-1-GCACATATCATTTGTC-0	0.048208673
M29124-2-TGTACAGGTACCGCGT-1	0.048209272
M2646-1-TGTTCATAGCCTTGAT-0	0.048209805
M16169-2-AGGATAAGTCTCAAGT-1	0.048209913
M44145-1-ATCCATTGTCACCGAC-0	0.04821001
M67003-2-ATCACGAAGTCCGCGT-1	0.04821083
M80700-2-CATTCATAGATAGTGT-1	0.04821125
M36203-2-CGTGATAGTGTGGACA-1	0.04821165
M19562-2-AGCCACGTCGATAACC-2	0.04821209
M34701-1-CGGTCAGCATGAGTAA-0	0.048212558
R54497344-2-ATGAAAGGTCCATAGT-0	0.04821307
R22101716-1-AAAGGGCAGCACTCAT-0	0.048213284
M34701-2-CGGGCATTCAGCGCAC-1	0.048213515
R41342753-2-CAGCAGCCATGGATCT-1	0.04821378
M8743-2-GTGCTTCAGGAATGTT-1	0.048214566
R35913453-1-CTTCGGTCAGCAAGAC-0	0.048215467
M74600-1-TTCCAATAGTCGAATA-0	0.04821549
M84511-2-CCTTTGGCATGTGGTT-1	0.048215766
M60733-1-TGCCGAGCACCACTGG-0	0.048215937
M5301-1-TTGTTTGTCACCTGGG-0	0.048216425
M78435-2-GAGCTGCCAGGCGAAT-1	0.04821663
R45795112-1-CTTCCGACAGCCATTA-1	0.048217043
M68017-2-CAGATTGCATGACGGA-1	0.04821733
M29668-2-CGAATTGGTGTATTGC-1	0.048217945
M92907-2-ATCACTTAGCATCAGG-1	0.048219237
M18556-1-TTTGACTAGCAGCCTC-0	0.04821952
M40437-2-TTGACCCGTGTTCCAA-1	0.048219707
M61911-1-TTCGCTGCATTCACCC-0	0.048219793
M67582-1-ACGTTCCTCTGGTTGA-0	0.048219997
M340452-2-CACGTTCGTTAATCGC-1	0.048220396
R82840754-1-TAGACCAGTCAACCTA-0	0.048221037
M84522-2-CCTGCATAGGTCGCCT-1	0.048221093
R91507465-2-CGTAATGCAGCGTATT-0	0.04822123
R74564064-1-AAACGCTCAGTTTGGT-1	0.048221413
M42172-2-TATCCTAGTTGCATCA-1	0.04822144
M965895-1-GAGGGATAGTTACGGG-0	0.048222877
M54396-2-TATGTTCGTCCCTCAT-1	0.048223455
M33241-1-TCTTGCGGTCGCCACA-0	0.04822357
M793497-1-GAAGTAAGTCTCTCAC-0	0.04822378
M88743-2-TTACCGCAGCCGCTTG-1	0.048224147
M68806-2-GTGTCCTTCCACTAGA-1	0.048225805
M65019-1-TGTTGGAAGTCGAGGT-0	0.048227303
M271140-1-CCGTAGGCAACGGCCT-0	0.048227873
M71602-2-TTTACCAAGAAGCCTG-1	0.048227884
M11903-2-CACATGATCAAGAGTA-1	0.04822793
M1994-2-GTAGGAGAGACTGTTC-1	0.048228044
M75505-2-ATCGTCCGTGATTAGA-1	0.048228346
M53452-2-ATGCCTCAGCATACTC-1	0.048228536
M10247-1-AAGTACCGTACCCAGC-0	0.048229147
M17639-1-TTCCGGTGTATCGCAT-0	0.048230287
M26914-2-GTTGTGATCCGTCACT-1	0.048230495
M68806-2-AAGCGTTGTTACGGAG-1	0.04823053
M638682-1-TGAGGAGGTACCCGCA-0	0.048230685
M82984-2-TGCCGAGAGCACACAG-1	0.048230685
M5358-1-TACACCCAGTTGTAGA-0	0.048230797
R38304624-1-TTTCATGCAAGCCATT-0	0.048231132
M1994-1-AGAGAATTCTGCCTGT-0	0.04823257
R93024957-2-TGGTAGTGTTGCTAGT-1	0.048232906
M80319-2-CTGAGGCAGCGTATGG-1	0.048233412
M82984-2-GAGGCAACACTACACA-1	0.048234396
M34701-1-AAAGGATCACTGTGTA-0	0.04823449
M80026-2-AGACTCAGTACCCGCA-1	0.04823499
M16169-1-CATTGAGAGGCTTCCG-0	0.04823514
M54529-1-TGCGGCAGTCGTCGGT-0	0.048235152
M50086-1-GTACAACAGCCGTAAG-0	0.04823541
M73140-1-TTAATCCCAAAGGATT-0	0.0482359
R69267559-1-CCCGAAGAGATAGCAT-0	0.04823594
M87879-2-ATTGTTCAGCAAGTGC-1	0.048236653
M36086-2-CCCATTGAGCTTCTAG-1	0.04823711
M82573-1-GCACATAAGGCTCCCA-0	0.048237316
M9699-1-CACTGAAGTTATGTGC-0	0.048237413
M48528-2-TAGGGTTAGGACACTG-1	0.04823746
M63927-2-CTGGCAGTCGAGAGAC-1	0.048238315
M29668-2-GAGTTTGAGTCTGGAG-1	0.048238717
M88462-1-TAATTCCCAGGGACTA-0	0.048238833
M94804-2-GTTACGACAAGACAAT-1	0.04824034
M89604-1-CCACCATCAGAACCGA-0	0.048241057
M29270-1-AGGATAACACCAGTTA-0	0.04824167
M90365-1-GACACGCGTGTTGAGG-0	0.04824177
R34603918-1-CACAACATCTGGTCAA-0	0.048242483
R87101984-1-CCAATGATCGTAGAGG-1	0.048242662
M70397-2-GTGAGTTCATGAGGGT-1	0.048242986
M69259-2-CCGAACGTCCAGCACG-1	0.048243478
M89604-1-TATTGCTGTCGATTTG-0	0.048243914
M28337-1-ACCATTTAGCGACTGA-0	0.04824395
M31660-2-ACTTTGTTCGTCTAAG-1	0.04824419
M29668-2-TGTTTGTTCTGTCCCA-1	0.048244376
M77549-1-GTTGTAGCATTCTGTT-0	0.048245262
M24420-2-TATGTTCTCGCCAACG-1	0.04824557
M55722-2-TGCGATACATACCAGT-1	0.048246797
M89604-1-GGCTTTCGTGTATTCG-0	0.04824744
R69267559-1-CCCGGAAAGCGAGGAG-0	0.048248835
M11589-1-TCGCAGGCACAAATCC-0	0.048248928
R65861241-2-CTCATCGTCCGATTAG-1	0.048248943
R50100220-1-CATGCTCCACACTGGC-0	0.048249263
M31323-2-TGAGGTTGTGTCATTG-1	0.04824962
M2646-2-GCTGCAGTCGTCACCT-1	0.04824995
M639636-1-GGTTAACGTTAGAGTA-0	0.048250474
M10247-2-ATTCCCGGTGCCGTAC-1	0.048250668
R20912775-1-TTCTGTAGTTAACCTG-0	0.04825071
M67819-1-CGAGAAGGTTTCGCTC-0	0.04825133
M45001-2-CCTCAACTCTGGGATT-0	0.04825134
R86712535-1-GTAATCGAGGAGGCAG-0	0.048251465
M65630-2-CCTCCAATCTGCCTCA-1	0.048252113
M88462-2-AACCATGAGAATCTAG-1	0.04825235
M24508-2-TCTTGCGTCAACCTTT-1	0.04825247
M271140-1-CAAGACTAGCCTGTGC-0	0.04825267
M30150-1-ACTCCCACAGAGGCAT-0	0.048253257
M57015-2-CGCAGGTGTAGAGATT-1	0.048253722
M97046-2-CAACGGCAGGTTAGTA-0	0.048254807
M93645-1-ATGGTTGTCCATGCAA-0	0.048254963
M61911-2-CGTAAGTTCAAACGAA-1	0.048255503
M89604-1-CCACGTTCACCGTCTT-0	0.04825567
R65861241-1-TAATTCCCAGCGCGTT-0	0.048255984
R10574690-1-TCGTGCTCACTGAGTT-0	0.048256435
M32048-1-TATCGCCGTGAGGATC-0	0.04825747
M49006-1-GACACGCGTGGATGAC-0	0.04825754
M14153-2-ATGGTTGCATGGTGGA-1	0.048257556
M84511-1-ATCTTCAAGGCAGCTA-0	0.048257805
M84511-2-ACGGAAGTCAAGGACG-1	0.04825788
M44657-1-CATTCCGCATCCTTCG-0	0.048257988
R54497344-1-AAACCCAAGTGCTACT-1	0.048258007
M65019-1-TTTCAGTGTGTGTACT-0	0.04825895
M17639-2-CCTCACAAGAGGATGA-1	0.048259355
M20356-2-GACCAATGTTCTCTAT-1	0.048259836
M73140-2-CGGAGAATCCGACGGT-1	0.04825984
R38304624-2-CTGCGAGGTGGCAGAT-1	0.048259906
M58071-1-TCCAGAAAGGATGAGA-0	0.04826045
M59796-1-AGCCACGAGGCATCGA-0	0.04826061
M10795-1-GGAACCCTCCCTCGTA-0	0.048260875
M33688-2-CAGATTGCAAGTTCGT-1	0.048261788
M17328-2-CCTTGTGAGGACAAGA-1	0.048263907
M97362-2-GACTTCCGTATCGCAT-1	0.048264183
M3760-2-GGGTATTTCCGTAGGC-1	0.04826459
M753809-2-GCCAGTGAGTCTGTAC-1	0.048264872
M55722-2-TCATCATCAAAGAGTT-1	0.048264977
M29898-2-TTCCGGTAGACCGTTT-1	0.048265617
M31323-1-ACTTCCGGTCCACTCT-0	0.048266076
M85101-2-AAATGGAGTTGTCAGT-1	0.04826615
M59029-2-TTTGGTTTCTCTTCAA-1	0.048266172
M34070-1-ATCGCCTCAGCTTTGA-0	0.048266422
M33241-2-ATGGAGGTCACGTAGT-1	0.048266433
M9566-1-ATACCTTGTTTGACAC-0	0.04826647
M31323-2-CAAAGAACATTGGGAG-1	0.04826682
M952-2-TGCAGATAGATTGATG-0	0.04826683
M73140-1-GCTTTCGGTTGGGACA-0	0.048267204
M56398-2-ATTCCATCATACATCG-1	0.04826756
M84407-1-TGTGTGAGTCCATACA-0	0.048267897
M73140-2-CACATGATCACCTGTC-1	0.048268177
M35312-1-GGTCTGGGTAGGTACG-0	0.04826819
M40437-1-CCCGGAAGTTGGAGGT-0	0.048268594
M96251-1-TACGTCCTCATGCGGC-0	0.04826886
M15395-2-CTGCAGGAGACCACGA-1	0.04826898
M33868-1-GAGAAATTCGCACTCT-0	0.048270278
M41496-2-CTTTCAATCCCAGGAC-1	0.048270497
M85047-2-TCCTTCTGTCGACTTA-1	0.04827157
M9207-1-TGTCCACAGCACCTGC-0	0.048272017
M57015-2-TCCTGCACAAACGGCA-1	0.048272185
M73806-1-CGAGAAGGTTGGACCC-0	0.048272215
M80319-2-AAACGCTAGAATACAC-1	0.048273534
M17639-1-ACGTAGTCAACGTATC-0	0.048274636
M81035-2-TACTTACGTAGCTCGC-1	0.048275016
M96154-1-AGACAGGAGTGCTACT-0	0.048275072
M57908-1-CAGTTCCAGTAAAGCT-0	0.048275538
M19631-2-TGTAACGGTGATAGTA-1	0.048275642
M19551-1-GGCAGTCGTCTTGTCC-0	0.048275955
R10275252-2-GGAGATGTCACTCACC-1	0.048277356
M638682-1-TCCACCATCCTACTGC-0	0.04827775
M9374-2-ATGTCTTTCTGGGATT-1	0.04827777
R62367972-2-GGGCGTTAGCGATGGT-1	0.048277877
M69259-1-TCCCACACAACTGGTT-0	0.04827822
M55722-1-ACGGGTCAGTGTAGTA-0	0.048278373
M42557-1-ATGGTTGTCATGGTAC-0	0.04827852
M2899-2-AGGGCTCAGCTGTCCG-1	0.04827873
M24508-2-ACGGTCGTCACTGAAC-1	0.048279088
R47354365-2-CTGTAGAGTCGATTCA-1	0.04827925
M79757-2-TGTAGACGTGAGTTTC-1	0.048280105
M70693-2-TCGGATAGTAGCGATG-1	0.048281074
M8743-1-AAAGGGCAGAATAACC-0	0.04828137
M25949-2-GGTGTTAAGAACCGCA-1	0.04828152
M58071-1-CTCCTTTCAGGAACCA-0	0.048282024
M48223-1-GCACGGTGTGGAAATT-0	0.048283264
M23398-2-GAGTGTTCAATATCCG-1	0.048283305
M82573-1-TTTCATGCAAGAGGCT-0	0.048283342
R22101842-1-GAATAGATCGCAGATT-0	0.04828414
M11243-1-ATTTCTGAGGATCACG-0	0.04828441
R38304624-2-CTCCACAGTATCGAGG-1	0.04828643
M41299-1-GCAGCTGCATGTTCGA-0	0.048286613
M10874-2-GTGAGCCCAGGTTTAC-1	0.04828695
M58071-1-TCCTTTCTCCTCGATC-0	0.0482875
M153-2-TGTTTGTGTTTACGAC-1	0.04828818
R50100220-2-ACCGTTCAGGCCTGAA-1	0.048288688
M56398-2-AGTACCATCGGAGATG-1	0.048289407
M17639-1-TCCTAATTCACGACTA-0	0.048289567
R37744074-1-CAGAGCCTCTACTGCC-1	0.048289947
R64123404-1-AGAAGCGTCTGAATGC-0	0.048290342
R20036948-1-CCCGGAAGTAACAGTA-1	0.04829045
M17629-1-CCCTTAGAGCACTCAT-0	0.048291136
R10447620-2-ATCAGGTCATTGACCA-1	0.048291218
M46292-2-CTTCGGTGTTCGAGCC-0	0.048291575
M59080-2-ACAAGCTCAGGACATG-1	0.048291873
M55722-1-TCTAACTGTCGTGCCA-0	0.048291933
M84511-2-ATGGAGGAGTGCCGAA-1	0.048291944
M31323-2-GAAGCCCCATTGACCA-1	0.048292138
M9374-2-GCACATACAACAGAGC-1	0.048292767
M65019-2-ATCGTCCGTACATTGC-1	0.04829382
M73140-2-TCGTGGGTCTCTGCTG-1	0.048295088
M33241-2-TGCAGATAGGTTGACG-1	0.0482962
M80319-2-CGTGTCTGTCCACTTC-1	0.048297033
M69057-1-TATCGCCGTAAGGCTG-0	0.04829814
M36086-2-CATTGTTCAATTGCTG-1	0.048299592
M80026-2-CCCTTAGTCGATACGT-1	0.048299737
M952-2-TGCTGAATCTACCTTA-0	0.048300393
M78717-2-GGCGTCACACTGCGAC-1	0.048300613
M78451-1-ATGAGTCTCTGCCTCA-0	0.048300803
M44145-2-ACAGGGATCGCTTTAT-1	0.048301425
R62367972-2-GTTCGCTAGCATCGAG-1	0.04830144
R22202446-3-TCCTTCTAGCGCACAA-0	0.04830157
R29471893-1-CATCGTCTCGAAGTGG-1	0.04830169
M46007-2-GGCGTCAAGGCCTAAG-1	0.048301958
M9207-1-AGCCAATTCTACCTTA-0	0.048302386
M271140-2-ACCTGAAGTGTTCATG-1	0.048302744
M67780-1-GATCCCTGTTATCCAG-0	0.048303686
M73293-1-GTGACGCCACAAGCAG-0	0.04830373
M9207-2-CACCGTTAGTAAGCAT-1	0.048303753
M74600-1-ATGAGTCTCGTGTTCC-0	0.04830401
R99126836-1-TTGGGTAGTATCGATC-0	0.04830452
M34070-2-CGCCATTAGAAGATCT-1	0.04830507
M11371-2-GAGTGAGGTTGGACCC-1	0.04830526
M33241-2-TATGTTCTCCGCTGTT-1	0.04830576
M47819-1-CAATACGGTGACGTCC-0	0.048306122
M51024-2-TGCTTGCAGTCCGCCA-1	0.048306566
M78451-1-ACTATCTGTAGGCTGA-0	0.04830659
M79196-2-TGTAAGCCACATGTTG-1	0.04830695
M31934-1-GCTTCACAGCGAGTAC-0	0.04830707
M83930-2-CTGTAGAAGACGGTCA-0	0.048307236
M90996-1-AAACCCAAGCTCAGAG-0	0.04830724
M73140-2-TATGTTCCAGTGGTGA-1	0.04830734
M91854-1-GGGAAGTAGACTCTAC-0	0.048307396
M73806-1-TCCGGGAGTGGACAGT-0	0.048309073
M9207-1-GACATCAGTACCTTCC-0	0.04831083
R68879403-1-ATGGATCGTCCAGTTA-0	0.04831241
R10459674-2-GTCGTTCTCAAAGCCT-1	0.04831244
M10247-1-TCCACGTAGGTCATAA-0	0.04831276
M28167-1-ACCTGTCGTTAGAAAC-0	0.048313268
R21131938-1-TCTACATGTATGCGGA-0	0.04831341
M56577-2-CCTAACCCAGTGTGCC-1	0.04831388
M73806-2-GCCGTGACAGAACTAA-1	0.04831418
M91139-2-GCACGGTTCCCTCTCC-1	0.048314422
M13092-2-ATAGAGATCACCTGGG-1	0.048314504
M60126-2-CTACAGAAGTTTCGGT-1	0.048315182
R76812113-1-GCGGAAATCCCAGGCA-0	0.048315547
M69190-1-CTCAGAAGTGCCGAAA-0	0.04831599
M42725-1-GCATCTCTCATTACTC-0	0.048316706
M90262-2-TCCGGGACAACAGTGG-1	0.048316956
M35312-2-CTCCCTCGTGTCACAT-1	0.04831775
M20485-2-GACGTTACAACAGCCC-1	0.048318405
M94236-1-ATCCATTTCTCGGTAA-0	0.048318624
M54150-1-TCGGGCATCACTACGA-0	0.04831889
M31762-2-AACAACCCAGCTGTAT-1	0.048319273
M67003-1-AAGAACAAGAGAGGGC-0	0.048319582
M67780-2-ACTGTGACAGTTTCAG-1	0.048320383
M18243-2-ATGCCTCAGCTGGCTC-1	0.04832082
M91854-2-CATTCATCACTTGTCC-1	0.048322756
M91854-1-ACTTTGTGTCTAGATC-0	0.048323594
M73293-1-GTCGTTCTCTGAATCG-0	0.048323758
M82391-1-CAACCAACAAGAGCTG-0	0.04832481
R41342753-1-GAGTGTTAGCCTAACT-0	0.048324827
M27500-1-GTCATCCGTAAGTCAA-0	0.048326053
M26992-1-CAGGCCAAGTAAGACT-0	0.048327286
R10574690-1-ATAGAGACAATCTCGA-0	0.048327446
M79736-1-CTAACCCGTTACGGAG-0	0.048327558
M16169-1-CATGCGGTCGGCTCTT-0	0.048328415
M69190-1-TGAGGAGCAAGTGGCA-0	0.048328474
M67582-2-TCTTGCGGTATGTCTG-1	0.048328653
M94804-1-GCTTTCGAGTTCCGGC-0	0.048328944
M67780-2-GACTTCCTCGGCATTA-1	0.04832902
M80571-1-AATGCCAGTCTGTCAA-0	0.048329167
M68806-2-TCATGTTTCGCCTTTG-1	0.04832966
M10874-1-AATGGCTGTGCCTGCA-0	0.048329774
M79757-2-TCAATTCAGACTTCGT-1	0.04832989
M15656-2-ACCATTTGTATTTCGG-1	0.048331294
R29471893-1-ACGCACGGTTTACCAG-1	0.048331738
M94804-2-CACATGAGTTAAGGGC-1	0.04833197
M85747-2-AGGGCCTGTAACATCC-1	0.04833199
M76678-2-TCCTCGAAGGGTAGCT-1	0.04833237
M56356-2-GATGACTTCAGGAGAC-1	0.04833275
M87238-2-CAATACGCAAACAGGC-1	0.04833321
M76651-2-GGAGGATTCCGACATA-1	0.048333507
M31323-2-CCTATCGGTAGGAGTC-1	0.04833357
R47354365-2-CACACAAAGGTGTGAC-1	0.048333738
M24508-1-GTTTACTTCGGTAGGA-0	0.048334546
M476735-2-TGGTAGTCATCGGCCA-1	0.048334673
M323252-2-ATCGTGACAGGACGAT-1	0.048334718
R54497344-1-GTAGGTTTCTTACTGT-1	0.04833585
M69190-2-ACGGAAGGTGTAACGG-1	0.04833645
M66789-1-GTTGAACCATAGGAGC-0	0.048336897
M15656-1-GGTTCTCGTAGTGTGG-0	0.048336912
M00_1061-2-GCGGATCAGGAACGCT-0	0.048336983
M28592-1-ATTCATCCATGTTTGG-0	0.048337035
M61911-1-GCCATTCCAGAGGTTG-0	0.048337046
M67003-2-GACCAATGTACGTGTT-1	0.04833706
M31323-1-CGTGCTTAGTTTAGGA-0	0.04833716
M76651-2-GTCACTCGTACGTACT-1	0.04833754
M89604-1-TGCAGATTCCTAGCCT-0	0.048337903
M33241-1-CGATCGGAGCAAGTCG-0	0.048338532
R90613980-2-AACGGGAGTCAGACTT-0	0.048338547
M994765-1-AGCCAGCTCGGAGATG-0	0.048339132
M32048-2-GGTCACGGTAGACGGT-1	0.04833925
M20834-2-CTGGTCTTCGTAATGC-1	0.048339803
M15395-1-GTGGGAAAGTTTGGCT-0	0.048340034
M340452-1-CTCCTCCAGGATCATA-0	0.048340123
R62367972-2-TAACGACTCGAGGCAA-1	0.048340313
R22209673-2-ACCCAAAAGGGAGGGT-1	0.04834044
M95439-2-CGTAAGTTCACGGTCG-1	0.048340447
M26914-2-CCACCATGTGAATGTA-1	0.048340622
M94994-1-TGAGTCATCTTACGTT-0	0.04834092
M99891-1-ACGTAACGTGACAGGT-0	0.0483413
M68017-2-TGGTACATCTGTCCGT-1	0.048341405
M9207-1-TGCATCCGTATCCCTC-0	0.04834143
M50086-2-TCGTGCTAGTCTAGCT-1	0.048342522
M68017-1-CAAGACTTCTACTGAG-0	0.048342712
M39676-2-GTAGTACCAATCGTCA-0	0.048343077
M66843-2-GGAACCCGTGTAAATG-1	0.048343495
M13326-2-TAGAGTCAGGATGCGT-1	0.048344206
M46694-2-TCTATCAGTACTAAGA-1	0.04834461
R54497344-1-CCTCATGCAGGGATAC-1	0.048344683
M94804-2-AGTAGTCCAAGAAACT-1	0.048344914
M73293-1-ACAAAGAGTGAGTAAT-0	0.04834618
M91573-1-GGCGTCAGTTGCATAC-0	0.048346285
M00_1061-2-TGCGGGTTCAAACGAA-0	0.048346307
M508462-2-CCACCATAGCCTCACG-1	0.048346467
R62367972-1-TAGGTACAGAGTAACT-0	0.048346836
R22209673-1-CAACGGCTCTTGTGCC-0	0.04834709
R20510687-2-TCTTCCTGTTGCACGC-1	0.048347283
M31323-2-AGGTTACAGCTCTGTA-1	0.048348024
M153-1-ATCGTCCAGCGGACAT-0	0.04834817
M9207-2-ACTGCAATCACCCTTG-1	0.048349142
M31660-1-TGGTACATCACTGCTC-0	0.048349455
M24420-2-TTTGATCTCAGCCCAG-1	0.048349466
M44958-1-TCAAGACAGGAAAGAC-0	0.048349556
R59217750-2-AGGACTTGTACGGTTT-0	0.04834957
M78451-2-TTACCGCCACTTGAAC-1	0.04835019
R38304624-2-ATGGGTTGTCCAAGAG-1	0.048351962
R86712535-2-CAAGACTGTTGTCATG-1	0.04835262
M48737-1-ACTTTGTGTGTGCTTA-0	0.048353374
M952-2-ACCTACCGTTGGGATG-0	0.048353605
R87038802-2-AAGACAACACCGGTCA-1	0.048355345
R62367972-1-CGGGACTTCAGACCCG-0	0.04835615
M42725-1-GGGAGTATCGAGAATA-0	0.048356507
M24508-1-GGAGGATCATATTCGG-0	0.048356693
M77549-2-TGTGGCGAGCTTTGTG-1	0.048357114
M17629-1-CTGTACCAGTGACCTT-0	0.04835746
M00_1061-2-CGAGGCTGTAATCAGA-0	0.04835782
R37744074-1-GATTCGAAGGGCAGAG-1	0.04835833
M638682-2-CTACCTGTCATGCAGT-1	0.04835881
M24508-1-GTATTTCCATCCTAAG-0	0.048359077
M68770-1-GTGCTGGTCTGGAGAG-0	0.0483593
M37647-1-TAAGCGTGTGATGGCA-0	0.04835983
M81015-1-CTTTCAACAGGGAATC-0	0.048360437
M57015-2-AATTTCCCAGAGTTCT-1	0.04836069
M28592-2-GTGGCGTTCCTTCTGG-1	0.048361074
M55722-2-TACCGAAAGAAGCTGC-1	0.04836249
M29124-1-CTCGAGGTCCTGCTAC-0	0.048362814
M6130-2-ACAGAAAAGAAATCCA-1	0.04836293
M503571-2-TCCACGTGTTAACCTG-1	0.04836301
M87519-2-GGCGTCAAGTTGTCGT-1	0.048364263
R69267559-2-GCACTAAGTCTACAGT-1	0.048364773
M1746-1-CTCCAACGTACTGGGA-0	0.048365064
M94804-1-CCTCTAGGTTCGAAGG-0	0.048365638
M97954-2-TCTTAGTTCTTAGTTC-1	0.048365664
M27500-1-AACAAAGGTCAAATCC-0	0.048366107
M79736-2-GTGCGTGAGGACATCG-1	0.04836616
M30150-1-TTCTTGAGTGCTGATT-0	0.048366364
M75705-1-TTGTTCACATTGAAGA-0	0.048366487
M30150-2-ACGGAAGAGTCAAGCG-1	0.048366584
M66611-2-GAGGGTATCGTTCTCG-1	0.04836735
M77223-1-TGAGCATAGCATGTTC-0	0.048367817
M49935-2-AGGCCACTCGTCCATC-1	0.04836783
M67582-1-TTCTTGACACCTCAGG-0	0.048368108
M271140-2-GTGTTAGGTTGTCAGT-1	0.04836832
M78451-1-CATGCTCTCTGCTAGA-0	0.04836859
M19844-2-CTGGCAGCACACCTGG-1	0.048368637
M16169-2-GCCGTGAGTGTAGCAG-1	0.048368946
M42172-2-CATTTCAGTGGTCTCG-1	0.04836964
M11371-1-TTATTGCTCGGCTATA-0	0.04836974
M1140-1-GACATCAAGGTTACAA-0	0.048369754
M50086-2-GGGTGTCTCCCATAAG-1	0.0483698
M9374-2-TTGCATTGTCCAGCCA-1	0.048369937
M67582-1-ACCGTTCGTCGATTAC-0	0.048369944
M660286-2-ATTCATCCATTGGCAT-1	0.04836995
R37744074-2-TGCTTGCTCCACGAAT-0	0.048370227
M77223-2-ACGTAACCACCACTGG-1	0.048370756
R91763687-1-GACGTTATCCCTAGGG-1	0.04837117
M68491-2-AATGACCAGGTAACTA-1	0.048371196
M9207-2-TGTTGAGCAGTCCCGA-1	0.04837148
R21131938-1-TTGCATTGTGGACTGA-0	0.048372228
M550058-1-GCATGATGTATATGGA-0	0.048372317
M75505-2-CTCCAACCAAGACGGT-1	0.048372876
M49254-1-AGGCCACCAGAACTTC-0	0.04837292
R87101984-2-GTTCTATGTTCTCCAC-0	0.048373166
R62367972-1-GTCTACCAGCTGGCTC-0	0.048373397
M23398-2-TTCAATCAGCCTGTCG-1	0.048373602
M304882-1-GATGTTGTCAAAGCCT-0	0.04837374
M81015-2-CTCTGGTAGTCCTGTA-1	0.04837406
M81035-2-CGCGTGACAGCGCGTT-1	0.048374128
M7668-2-ATGGGAGGTGATACAA-1	0.04837434
M89604-2-CGGAACCGTGTTCATG-1	0.04837495
M42172-2-TCAATCTTCTGCGGCA-1	0.04837503
M67003-2-TGTAAGCAGGCATGGT-1	0.048375204
M37256-1-CATTGAGTCTTGTTAC-0	0.04837532
M23398-2-GATTCGAGTGATGGCA-1	0.04837547
M24508-1-CAGTTCCTCTAGCATG-0	0.048375525
R54396902-2-AAGATAGGTTAAGAAC-1	0.048376333
M10874-1-GCATCTCCATCGATGT-0	0.048376564
R54396902-1-CCTGCATGTGACAGGT-0	0.04837675
R22100413-2-TGCAGTACAAGCTGCC-1	0.0483772
M9207-1-TGAGCATTCGCAGAGA-0	0.04837789
M37112-1-CGAAGGATCTATGTGG-0	0.04837794
M67780-1-AGACAAACAGCTGTCG-0	0.04837796
M89604-2-TCCATCGCAGCAGTGA-1	0.048378114
M76678-1-CCCGGAAGTGGATCGA-0	0.04837826
R20046260-3-GTTCTATCAGATCATC-1	0.048379093
M304882-1-GCTGCAGTCAGTGGGA-0	0.048379123
M17639-1-GACGTTACATGAATCC-0	0.048379432
M31323-2-TCAAGACCAGCTGGTC-1	0.048379503
M31323-1-CTGGTCTAGGCGACAT-0	0.048379585
M31323-2-CGCATAATCATCTATC-1	0.048380405
M31934-2-CTCAGGGCAAGCACAG-1	0.048380464
M6559-1-CCTAACCTCTTGGATG-0	0.04838058
M33688-2-TATATCCAGTTTCGGT-1	0.048380923
M952-2-CGAGTTATCCCAACTC-0	0.048381396
M304882-1-TGAGCATGTTTGATCG-0	0.04838202
M68017-2-TCATTTGGTATGTCTG-1	0.048382286
M80453-2-AACGAAAAGTGCCTCG-1	0.04838265
M69259-1-ATTACTCGTACTTGTG-0	0.048382815
M26914-2-CTAAGTGAGTATGGCG-1	0.048383232
R41342753-2-TCACGGGTCAGCGCAC-1	0.0483833
R50100220-2-CGGCAGTGTTCGGTAT-1	0.04838386
M17639-2-GGAGATGAGACCATAA-1	0.048384443
M55722-1-GTGTAACGTTTGAACC-0	0.048385676
M33636-1-TTCCTCTCAGTTGAAA-0	0.04838573
M87519-2-TCATTGTAGCATCCTA-1	0.04838589
M14897-1-CAATTTCGTAGTATAG-0	0.048386373
M84407-2-CTGCTCACAAATCGTC-1	0.0483865
R21131938-2-AACAAAGCAATCGCCG-1	0.048386972
M89604-1-TAAGTCGAGGCACCAA-0	0.04838714
M39676-1-TGAGGTTAGCGGTAAC-1	0.04838739
M41299-1-ACTTCCGTCTGGGTCG-0	0.048390165
M271140-2-AGGAAATCACGAGGTA-1	0.048390213
M80453-1-ATGGAGGAGAAGCCAC-0	0.048390664
R21131938-1-GAAGGGTAGAAAGCGA-0	0.048391346
R50100220-2-GCATCTCTCGTCTAAG-1	0.04839163
R50100220-2-TTCGCTGGTATGGTTC-1	0.04839185
M73140-2-AGAAGCGCAGCTACCG-1	0.048392095
M3760-1-TGGCGTGGTTGGATCT-0	0.048392277
M91854-1-ATTCGTTTCTAGCCTC-0	0.048392855
R90613980-2-TGCTGAACACACCTAA-0	0.048393354
M35723-2-TGGGAAGAGCAAGCCA-1	0.048393395
M69259-1-AATGGAATCACCATCC-0	0.048393447
M19562-1-GTTCCGTGTTGGATCT-0	0.048393488
M31934-2-CCGTTCAAGGTTCTTG-1	0.04839406
R87038802-1-TGGCGTGCACTACCCT-0	0.04839426
M55722-1-GTACAGTGTTACGCCG-0	0.048395757
M66611-1-GCAGTTATCGTCAAAC-0	0.048395887
M153-1-CAGCCAGCAGCGGATA-0	0.0483959
M6559-2-GAGAAATCACGGCCAT-1	0.048396118
M56019-1-TGCACGGAGATGCAGC-0	0.048396405
M31323-2-CTATCCGTCATGCCCT-1	0.048396405
M55722-1-CGAGAAGTCGCAGTGC-0	0.048396576
M81015-1-CGGCAGTCAGAACCGA-0	0.048397176
M24508-2-AGGGTCCAGACCATGG-1	0.048397284
M5358-2-GTATTGGTCATTCCTA-1	0.04839757
M58268-1-ACCCTCACACGCGGTT-1	0.048397604
R62367972-1-GATTCGAAGCCATTTG-0	0.04839804
R69267559-2-GGGTGTCTCCATGATG-1	0.048398353
M27500-1-AATGGCTAGCACTGGA-0	0.04839839
M17639-2-TGCAGGCGTCAAAGTA-1	0.048398633
M67003-2-TACCGAATCATACGAC-1	0.04839887
M34701-1-GGCTTGGCACATACGT-0	0.048398882
M76651-2-ACCCAAACACGTACAT-1	0.048398968
R70663594-2-ATGACCAGTCCAGTTA-1	0.048398975
R90613980-2-TCAAGTGAGAGTGACC-0	0.04839992
M88743-1-CGGGCATTCCTGGCTT-0	0.04840077
M793497-2-GATGAGGAGCCAACCC-1	0.048401777
M9374-2-GTCTGTCCAACTCGTA-1	0.048402987
M80319-2-CTCCTTTAGAGTTGCG-1	0.04840305
M31323-2-TGCGATATCAGTGATC-1	0.04840324
M49579-2-GGTTAACTCATTTGTC-1	0.048403807
M46292-2-TTTACCACAAGGTCTT-0	0.048404362
M271140-2-GTCAAGTCACTTCAGA-1	0.04840451
M84522-2-GAATAGAGTATTGGCT-1	0.048404552
M16169-2-GTGGGAACACGCGGTT-1	0.048405364
M78204-1-TCCTCGAAGCGCTGAA-0	0.048406247
R87038802-1-CACGAATGTTGCGGCT-0	0.048406444
R40983260-1-GAGTGAGCAGCGCTTG-0	0.0484067
M11371-1-AAGCGAGTCGGTCTGG-0	0.04840707
R25450802-1-AGGTGTTGTTTAGACC-0	0.048407473
R10432641-2-CATTGTTAGAGTCAGC-1	0.048408013
R10432641-1-GAGAAATGTTGTCCCT-0	0.0484082
R62367972-1-ATTCCCGAGACCATAA-0	0.048408315
M345262-1-GAAGGGTCAACTGAAA-0	0.048408926
M17639-1-CCTTGTGGTCCACTTC-0	0.048408978
R37744074-1-CCTACGTTCTGGCTGG-1	0.04840928
M90996-1-GCATCTCCACAACCGC-0	0.04841027
M304882-2-GGCTGTGAGATAGTCA-1	0.04841098
M89604-2-AGATAGACACGACTAT-1	0.048411157
M80453-1-CGCATGGGTTACGTAC-0	0.048411388
M69259-2-CAGTTAGGTATTGGCT-1	0.048411947
M18556-1-CGAGTTAAGGGCATGT-0	0.04841351
M58071-2-ACCTGAACACGATTCA-1	0.048413757
M9374-2-ACTTATCTCCTTTGAT-1	0.048413802
M73140-1-GGGTGAAAGAATACAC-0	0.04841467
M57064-2-ACCATTTAGGAGAGTA-1	0.048414953
R62367972-1-AACACACCATCCGGCA-0	0.048415158
M17639-1-CTTCAATTCCGGACTG-0	0.048415888
M73806-1-CCAATGATCCCATAAG-0	0.048416305
M73806-2-TGTTACTCAGCGTGAA-1	0.048416868
M18243-2-AGAAGTAGTTAGGAGC-1	0.048417084
R22101842-1-CGGACACTCCGAAGGA-0	0.048417706
M32995-2-TCACTCGGTATCGGTT-1	0.04841808
M35312-2-TCTACCGTCTGCGGCA-1	0.048419908
R86712535-1-CCTTTGGTCAGAACCT-0	0.048419956
M12876-1-TTCGGTCAGCACTCGC-0	0.04842023
M66132-1-GACCCTTTCCTTGGAA-0	0.048420385
M47666-2-GAAATGATCCGTCAAA-1	0.04842051
M58268-1-CCCTTAGCACCTCTAC-1	0.04842058
M15656-1-TTTATGCGTGGCCTCA-0	0.048420805
R50100220-2-CTCCTTTTCGTTGTGA-1	0.04842081
M638682-2-CATCGCTCATTGCTTT-1	0.04842083
M49935-1-TTCCACGCAGTTCACA-0	0.04842097
M69259-2-TGACGCGCAGATACTC-1	0.04842118
M68895-2-GTGTGGCTCGCTCATC-1	0.048421405
R20046260-3-TGTTGAGTCTCGGGAC-1	0.048422553
M201539-1-CTGCCATCAAACCGGA-0	0.048422553
M88743-1-GGCTGTGGTGCATCTA-0	0.048422873
M29898-2-CCCGGAATCGCCTATC-1	0.048422985
M25949-1-GCATCTCTCGGTGAAG-0	0.04842487
M82984-2-GAGAGGTCAGCGAACA-1	0.048425213
M27953-1-TAATTCCTCAGAGTTC-0	0.04842672
R37744074-2-TTACCGCTCTTGGTCC-0	0.048428155
M59796-1-TCCGATCTCTGTTCAT-0	0.048428558
M6559-1-TCTGCCACACCAGCTG-0	0.048429918
M40437-2-CTTCAATGTCGCCTAG-1	0.04842993
M18243-2-GTCTACCGTTCCGCGA-1	0.04843016
M74087-1-GAAGCCCCATATCGGT-0	0.048430484
M84511-1-TCGTGCTGTTGCCAAT-0	0.048430536
R37065652-2-GCCCAGATCAAACGTC-0	0.0484314
R74718818-1-CGTGCTTGTGGAACCA-0	0.048431464
M98137-1-TTGGATGAGCTCTGTA-0	0.048431505
M90365-2-TCCATCGCAAGTGGTG-1	0.048431505
M18153-1-CAGGTATAGTGCTCGC-0	0.048434433
R37125649-2-ACGTCCTAGTCACTCA-1	0.048434466
M49254-1-CGACAGCAGGGACCAT-0	0.048434675
M11243-2-CTGTATTGTCGACTGC-1	0.048434988
R76812113-1-GTAGAGGAGAGTGACC-0	0.048435163
M69259-2-AGGAGGTAGACATGCG-1	0.048435207
R48111294-1-TTCTCTCTCTGAGAGG-0	0.048435416
M660286-1-CTATAGGGTGATACTC-0	0.04843593
R20237131-1-ACGATCACAACTGCCG-0	0.048436627
M13326-2-AGATAGACAGTTGTCA-1	0.04843693
M94236-2-CGAGTGCGTTCCCAAA-1	0.04843714
M84511-2-GCCTGTTAGAACCCGA-1	0.04843718
M68806-2-ATTTCTGCAGTCTGGC-1	0.048437554
M80319-2-TCCTCGATCAGTCAGT-1	0.048437584
R35913453-1-CACCGTTGTGCGGTAA-0	0.048437733
M9374-1-CCTTGTGCAACGATTC-0	0.04843917
R25450802-1-GGCTTGGTCTCGGTCT-0	0.04843998
M42795-2-GCCTGTTCATAACAGA-1	0.04844013
M86494-1-CCTACGTAGTGCAAAT-0	0.04844069
M80026-2-GTGCTGGCAGACCTGC-1	0.048441697
M00_1061-2-CTGCAGGAGCCAGACA-0	0.048442032
M68017-1-TGACGCGGTTTACACG-0	0.048442934
M16169-1-ATCGCCTCACGCAAAG-0	0.04844344
M153-1-TTGACCCAGAGTGTTA-0	0.04844348
R54497344-1-AGGTCTAAGGAGAGGC-1	0.04844376
M28167-2-TTGCTGCCATAGATCC-1	0.04844404
M65019-2-AGCGTATCACGTGAGA-1	0.048444513
M24508-2-GATGATCAGATGGTCG-1	0.048444852
M85747-2-GTGGGAACAGATTTCG-1	0.048445053
M71503-2-ATGCATGTCTCTGAGA-1	0.048445627
M74600-2-ATCGTGACAAAGCTCT-1	0.048445705
M917-2-CATCCGTTCGTTAGTG-1	0.04844603
R10424475-2-TCACAAGTCACCTTGC-1	0.048446044
M28167-1-GAACGTTGTGCGCTCA-0	0.048446134
M91854-2-CTTTCAATCGGAGCAA-1	0.048446167
M52364-2-GGATCTAGTGTAAACA-1	0.048446804
M9374-1-TCACTATCAGGCGAAT-0	0.04844684
M13078-2-CAGATACTCATCTGTT-1	0.04844697
R29471893-2-TAGATCGGTTCCAGGC-0	0.048448294
M78451-1-CCTCCAATCGGTTAGT-0	0.04844836
R35913453-1-CAGTTAGTCAGCAATC-0	0.04844976
R14266701-1-GTCATTTAGCGCAATG-0	0.04845079
M10514-1-TTTACTGCAATGGGTG-1	0.048450906
M8743-1-GTGTCCTCAAGAGGCT-0	0.04845102
M99891-1-AAAGTCCCAAGAAATC-0	0.048451312
R50100220-2-ACCGTTCCAATTGAAG-1	0.04845135
M27500-2-GAGACCCTCATTTCGT-1	0.048451446
M24508-2-GTTCATTAGTTCGGTT-1	0.04845156
R62367972-1-CCTCCAACACTAGGTT-0	0.048451602
M15395-1-TTCACGCCATCCTCAC-0	0.048451845
M98137-2-ATGGAGGAGACGGATC-1	0.048452348
R91507465-1-CGATGGCTCTGCACCT-1	0.0484525
M9374-2-AGGAGGTTCGCGTTTC-1	0.04845326
M58268-1-ACTATCTAGTGAGGCT-1	0.04845332
M9207-2-CCTGTTGGTGGTCTCG-1	0.048453756
M35312-2-GCACATAGTTGAAGTA-1	0.04845499
M5101-2-AATTTCCTCCATTCGC-1	0.048455555
R54497344-1-CCACTTGTCTCCGAGG-1	0.048457168
M17639-1-TAAGCGTCAGCACACC-0	0.0484572
R29471893-1-TACCCGTTCCGTACGG-1	0.048457272
M4803-1-GCGGAAATCAGGAGAC-0	0.048457675
M40437-1-AGACCATGTGAATTGA-0	0.048458006
M96154-2-CCTGTTGAGCTTAAGA-1	0.048458215
M33688-2-CAACCAATCGTCGATA-1	0.04845867
M153-1-TTCAATCGTCCCGTGA-0	0.04845893
M95439-1-CCAATGACATCGCCTT-0	0.048460104
M69190-2-ATACCTTCACATACGT-1	0.048460167
M57064-2-CATTGAGGTTGGGAAC-1	0.04846085
M304882-2-CAACGATGTGAACTAA-1	0.048461452
M85101-1-TCTATACGTTGTCTAG-0	0.048461515
M30150-2-TATCTGTAGGGTACAC-1	0.04846187
M20834-1-CATAAGCCACGAGGAT-0	0.048462436
M24587-1-AGGTCTAGTATAATGG-0	0.04846331
R48111294-1-TTCTCTCTCGAGAGAC-0	0.04846341
R50100220-1-GAGGGTAAGTTACGGG-0	0.04846404
M8743-1-TTCCTTCTCCCGTGTT-0	0.048464336
R36605992-2-CTTACCGTCCTGATAG-0	0.04846509
M94804-2-GGTGATTTCACCATAG-1	0.048465546
M14153-2-TCAATTCGTCTGCATA-1	0.048465848
M26914-2-GCGAGAACACGGCGTT-1	0.048466966
M47819-2-ATACCTTCACACTTAG-1	0.04846713
M639636-1-TTGAGTGCAAGACGAC-0	0.04846732
M9374-1-ACAGAAACATGGCACC-0	0.04846804
R41342753-1-TAACTTCAGATGTAGT-0	0.04846835
M5548-1-TCAGTTTGTTCTCGTC-0	0.048468716
M73806-1-GTTACGAAGTTAGAAC-0	0.048468925
R21131938-2-AGGAATAGTAAGCGGT-1	0.04846894
M89604-1-TTGTGGATCCATTCAT-0	0.048469584
M70834-2-AATCGACGTTGCTAGT-1	0.048470806
M57064-1-CTGTGAATCCATGCAA-0	0.048470974
M37256-1-TGTTCATTCCACAGCG-0	0.048471246
M28592-1-AGTGATCTCATGGCCG-0	0.048471656
R25450802-2-TTCTAACGTAACACCT-1	0.048471764
M76651-1-ATGCATGAGGCAGGTT-0	0.048471935
R20912775-2-GTACAGTTCGAGAATA-1	0.048472762
R40983260-2-TGCCGAGCAGCTTCGG-1	0.04847409
M55245-2-GAAACCTGTATCGAGG-1	0.048474114
M58268-2-TTCCTTCCATGTTCAG-0	0.048474427
M68806-2-AATCGTGCAAATGCTC-1	0.04847446
M86050-1-TGTCCTGCATGGCTAT-0	0.04847546
R86712535-2-AGGGCTCAGTAACGAT-1	0.04847551
M12514-2-ATCCGTCCACTGCGTG-1	0.048475638
M271140-2-ATTTCTGCAAACCACT-1	0.048475683
M24508-1-ATCACGATCACGTAGT-0	0.048475888
R53315923-1-TCTCCGATCATGAGTC-0	0.048477147
M9207-2-TTCCGTGGTCCGGTCA-1	0.04847762
M85747-1-GTGCTTCGTGGAAGTC-0	0.04847785
M81035-1-TCGGGTGGTACTCAAC-0	0.04847898
M10874-2-GTTGTCCGTTGTTGAC-1	0.048479002
M76651-1-ACGATCAAGTCTCCTC-0	0.048479695
M89571-1-AAGATAGCAGATCCTA-0	0.048480093
M9374-1-TTCAGGATCCGCGATG-0	0.048481885
M24508-1-GCTTCACTCGCGTGAC-0	0.04848214
M323252-2-CACTTCGCATCTGCGG-1	0.0484824
M76807-1-CGATGCGGTGATACAA-0	0.048482854
M18243-2-CTAACCCGTTCGGTAT-1	0.048482955
M47207-1-AGAGAGCGTCATATGC-0	0.04848374
M17639-1-AAACGCTCATAATCGC-0	0.048484787
M73293-2-AGCGCCAAGATCGACG-1	0.048484974
M76651-2-TTCAATCTCGACCATA-1	0.048485015
M17639-1-CCCATTGCACCCATAA-0	0.0484858
M56019-1-GGGTCTGTCCAAGGGA-0	0.04848631
M84511-2-TCGTCCACAGTTCTAG-1	0.048486445
M12876-1-TTCCTCTGTATGTCTG-0	0.04848648
M84803-1-ATTACCTAGTGCAGGT-0	0.04848689
R54396902-1-AGGATCTCATCGATGT-0	0.048487242
M69190-2-TCGGGTGGTCCGGCAT-1	0.048488684
M78451-1-TCCTCGAAGGCCGCTT-0	0.048489008
R34603918-1-GGTAGAGGTGAGCCAA-0	0.048489142
M15770-1-TACCGGGAGAGAGTTT-0	0.048489414
M33868-1-CTAGACAAGTAGGAAG-0	0.048489563
M27500-1-TGTGATGAGAAAGCGA-0	0.04848973
M97579-2-TAGATCGAGCTATCCA-1	0.048490092
M75505-1-CAGCAGCAGCACTTTG-0	0.048490215
M42172-2-ACATGCATCGAGCCAC-1	0.04849072
M11243-2-TACTGCCGTAGTCGTT-1	0.048490744
M63941-2-TTCCACGAGGCCCACT-1	0.04849084
M5101-1-ACATGCACAGACAAAT-0	0.048491113
M18556-2-ACCTACCCAGTAGAAT-1	0.048492465
M46694-2-GATTTCTTCCGGACTG-1	0.048492942
M17639-2-AGTCTCCGTTCTTAGG-1	0.04849309
M46694-1-ATTTACCAGACGATAT-0	0.048493437
R87101984-1-AGCATCACAAATTGGA-1	0.048493445
M21131-2-GTGCAGCAGTAGATCA-1	0.04849441
M82984-2-ACGGTTACAGCCGTCA-1	0.048494734
M67780-1-ACTACGACACTTGGCG-0	0.048494797
M36203-1-AGGGTCCAGCCTCAGC-0	0.048495695
R82441989-1-CATCGTCTCTGTCGTC-0	0.048495796
M24508-2-AGAGAATCAAGTATCC-1	0.048496705
M86050-1-ATCCGTCAGTAGTCCT-0	0.048496854
M93645-2-GAAGTAAGTAATACCC-1	0.048496917
M9207-1-TACTTCAGTGTCTTAG-0	0.048496947
M88462-2-TACCCGTTCTAGAGCT-1	0.04849748
M5101-1-TTCCTAAGTACTGCCG-0	0.04849905
R20036948-1-ATTCCCGTCGGTAGGA-1	0.048499264
M16169-2-CGCAGGTTCGGACCAC-1	0.04850057
M30150-1-AGGATAAGTGGAAGTC-0	0.048500605
M76651-1-TTCTGTATCCGTGTCT-0	0.048500687
M69259-2-CTGGACGGTAGCGATG-1	0.04850101
M69259-1-CTACATTGTTCCGCAG-0	0.04850104
M89604-1-GGTAACTTCTAGTTCT-0	0.048501074
R29471893-1-CTACCTGAGGAATGTT-1	0.04850119
M12876-1-TCCCATGTCTGTAACG-0	0.048501574
M75505-2-GCCAGTGTCCCGGTAG-1	0.048502322
M24420-2-TTGATGGCACCTCTGT-1	0.048502333
M639636-1-GACAGCCCAGGTTTAC-0	0.048502516
R20237131-1-TATTCCATCGTGCGAC-0	0.048502773
M80319-1-AAGACAAAGTATGACA-0	0.04850352
M84511-2-CAATCGAAGAGACAAG-1	0.048503745
M89604-1-GATGACTAGCAACAAT-0	0.04850391
M74600-2-CACTGAATCGATACTG-1	0.04850429
M59796-2-AGCGATTAGCTGAGCA-1	0.04850449
R37065652-2-AGACTCAAGCGCCTCA-0	0.04850487
M94804-1-TTCAATCCACAAGGTG-0	0.048504904
M5301-1-TCGTGGGTCCGAGTGC-0	0.04850495
M23983-1-TGGGCGTGTGCGTCGT-1	0.04850563
M68806-1-TTGAGTGGTAACAGGC-0	0.048505653
M41812-4-CATGGATTCCTTCTTC-1	0.048506286
M38374-1-CTGTATTCAATTGGTC-0	0.04850629
M42172-2-TATTGGGTCCTCCACA-1	0.04850766
M80319-1-TTTACGTAGGCACTAG-0	0.0485079
M17230-2-GTAACACCAAAGAGTT-1	0.048508182
M32048-1-GCCCAGAAGTGGCGAT-0	0.048508234
M5358-2-GCATGATAGGGAGGTG-1	0.048508428
R74564064-2-GCTGGGTGTTATCCAG-0	0.04850864
M45001-2-GGTGAAGCAAGGCGTA-0	0.048508696
M80319-2-AATGACCCAGCTGTAT-1	0.04850984
M88462-1-AGCGTATAGGGTAGCT-0	0.048510324
M77677-1-CGGGTCAAGTCATGAA-0	0.04851034
M45001-2-GGGCGTTTCGGATTAC-0	0.048510738
M28592-2-AAATGGAAGAACCGCA-1	0.048511673
R37744074-2-AGGATAAAGGCTATCT-0	0.04851223
M153-1-AAGAACACAAGTGCAG-0	0.04851265
M13326-1-CAGTTCCGTCCGATCG-0	0.048513662
M29898-2-ATGCATGGTCATGCAT-1	0.0485151
M27500-1-CTTCGGTGTATCGGTT-0	0.04851545
M73140-2-GAGTGAGCACACCTAA-1	0.048515636
M79757-2-TTGGGCGGTCACCCTT-1	0.04851671
M13822-2-ACAAAGAAGGTCCGAA-1	0.04851765
M89640-1-AAGCGAGTCGCAAGAG-1	0.048517875
M49935-2-TCTCCGACAAGGACAC-1	0.048518617
M34070-2-CTGGTCTAGTCTTGGT-1	0.048518773
M69259-1-GGTAACTTCGTGTCAA-0	0.04851917
M5358-1-AATGACCAGGTACATA-0	0.04851951
M15656-1-CAGCCAGAGTTAGTAG-0	0.0485196
M7107-2-ATTACCTTCCTCTAGC-1	0.04852004
M10874-1-GAAGGACAGTCAACAA-0	0.048520423
M7667-2-TAACGACGTAGGCAGT-1	0.04852063
R76812113-1-GAGGCAATCTGTACAG-0	0.048520654
M29668-2-ACTTATCTCCAGCACG-1	0.048521135
M91854-2-AGTACTGAGACGCATG-1	0.04852148
M30150-1-CGTAATGCAACCTAAC-0	0.048521526
M10874-2-TTTACCACAGTTGGTT-1	0.048521586
R47354365-2-CCTCTCCCATCATTTC-1	0.048521753
M44958-2-GGAGATGTCCTACTGC-1	0.048521847
M76651-2-AGGGCTCCAGGCACAA-1	0.048522186
R20912775-1-TTTACCAGTTGGCCTG-0	0.04852246
R987978-2-GAGACCCTCGTCCATC-1	0.04852248
M69259-1-TATTGGGCAGCGTATT-0	0.048523836
M48223-2-CCGATGGTCCGTACGG-1	0.04852425
M11438-1-ACCCAAAAGTCGTTAC-0	0.04852501
M13090-2-ATTACTCAGTGCTCAT-1	0.048525356
M29124-1-TCATTACCAAGGCGTA-0	0.048525453
M16169-1-AGAAGCGAGTAGCAAT-0	0.048526414
M84521-1-GCGAGAACAAGTTGGG-0	0.048527185
M31323-1-TGGCGTGAGCAAGTGC-0	0.048527233
M88010-2-TGAGACTAGCCTCTCT-1	0.048527475
R22202446-4-CTCTCGACAGGGAATC-1	0.048527684
M73140-2-GTTGCGGAGAACTGAT-1	0.048527744
M3760-2-CACTGTCGTCTGTGGC-1	0.04852829
R20046260-3-CCTCCAACAATCGCGC-1	0.048528526
M76651-2-AGAAGTAAGAATTTGG-1	0.048528768
M965895-2-TGAATGCCAGTTTCGA-1	0.048529122
M3760-1-TGGGTTAAGAGGGTGG-0	0.048529427
M42172-2-CAGGTATAGTCAACAA-1	0.04853084
M84521-1-ATGCGATAGACACACG-0	0.048530925
M42838-1-CACTTCGAGGTGCCTC-0	0.04853122
M89604-2-TCCCACATCGTTTACT-1	0.048531316
M69190-1-GAACGTTTCCAGCAAT-0	0.048531592
M81015-1-TTCTAACTCCATACAG-0	0.048532296
M2899-2-GATCCCTCAGAACGCA-1	0.048533283
M660286-2-CTCATTAGTGCGTGCT-1	0.048533816
M31323-2-AGTCATGGTCGCATGC-1	0.04853468
M24508-2-TTGGGATTCGACACCG-1	0.048534967
R54497344-2-TGGGTTAGTAATTAGG-0	0.048535645
R20237131-1-GACCGTGAGTTCCAGT-0	0.048535947
M31660-1-CACACAATCCACCTCA-0	0.048536245
M9207-1-CTGCTCAGTCCCAAAT-0	0.048536282
R10432641-2-AGCCAATCAGGTCCCA-1	0.04853664
M24508-1-CTTGAGAGTTTGGAAA-0	0.04853757
M941862-1-TCCCATGGTGCCGAAA-0	0.04853851
R10432641-1-CACACAACACCAATTG-0	0.04853976
M31323-1-TGTCCCATCGTTAGTG-0	0.04854004
M65019-1-TTCTAGTCAGGCTACC-0	0.04854032
M10874-2-CCGATCTAGTACCATC-1	0.04854034
M67003-2-GGACGTCGTAACATGA-1	0.048540756
M78451-1-CACGGGTGTCGCAACC-0	0.048541237
M15656-1-AGACCATTCATTGTTC-0	0.04854168
M10247-2-CACGTGGCACAGCGCT-1	0.048543006
M79196-1-GTCCACTGTTAGGCTT-0	0.048543535
M9374-1-ATTTCACTCCGATCGG-0	0.04854507
M27965-1-GGACGTCTCTACGGGC-0	0.04854556
M44145-2-TGGGAGATCATGACAC-1	0.048546623
R62367972-1-CTTTCGGGTTGTGGAG-0	0.048547175
M77223-2-CTCAGGGTCGAGATAA-1	0.048547234
M82307-2-CTATCCGAGGACTAAT-1	0.048547875
M88462-1-GAGTTACCAGCACCCA-0	0.048548095
M81015-1-AGTGCCGAGACGACTG-0	0.04854901
M00_1061-1-ATGGGTTGTACAAGTA-1	0.048549067
M9207-2-CTACAGACACGTATAC-1	0.04854962
M80319-2-ACGTACAAGGCTGGAT-1	0.04854998
M14631-2-GATGACTAGTGGTCAG-1	0.04855044
M952-2-GGTCACGGTCACGACC-0	0.048550498
M9374-2-GCACATACAAGACCTT-1	0.048552215
M994765-2-AGGGTTTGTATAATGG-1	0.04855247
R11609672-1-ATGGTTGGTGTATTGC-0	0.048552603
M8743-2-CCACGAGAGTGACCTT-1	0.048552718
M30150-1-AGTAGTCTCCTGTTGC-0	0.04855286
M56019-1-GTATTTCGTTGCGTAT-0	0.048552915
M96154-2-AGTCAACAGCAGATAT-1	0.048553128
M71872-2-CTCCTTTTCATGTCTT-1	0.04855331
M55245-2-CAATTTCCACTCTAGA-1	0.048553478
M74600-1-GCGTGCAGTAGCTGTT-0	0.04855373
R29471893-1-TGACTCCGTCGTGTTA-1	0.048554234
M28592-2-CTACAGACAAGCGAGT-1	0.048554473
R54497344-2-GGCTTGGGTCAGGTGA-0	0.048554495
M1994-2-TTGTTCAAGTATGAGT-1	0.048554588
M153-2-CTGGTCTTCAACTTTC-1	0.048554596
M71872-1-TTTGTTGTCCGCAAAT-0	0.048555404
M17639-1-GGGATCCTCATCACCC-0	0.048556205
M4803-1-GTAGCTAAGCCGAACA-0	0.048556294
M5101-2-ATGCCTCGTTGTATGC-1	0.04855631
M35312-1-CGATGGCCACAATGAA-0	0.048556477
R91507465-1-CCACACTGTAGTCGGA-1	0.0485575
R50100220-1-TCACTATCAGTTAGAA-0	0.048557796
M75505-1-AAAGAACAGCGGCTCT-0	0.04855799
M78451-2-GGTGATTAGAACGTGC-1	0.048558094
M73806-1-TCAAGCATCCTCTGCA-0	0.048558578
M78435-2-TCCATGCAGCGATCGA-1	0.04855904
M59029-1-CGAAGTTCACCCAAGC-0	0.048559647
M59029-1-TGGAACTAGGTAAGAG-0	0.048560712
M55722-1-CTGTAGAAGCGCCTTG-0	0.048562612
M94994-2-AGGGCTCGTTAAGCAA-1	0.048562877
M23983-2-GAAGCCCGTATCAGGG-0	0.04856428
M69259-1-ACAGAAATCTGTGTGA-0	0.048564736
M75505-1-TTGGATGTCCACGTAA-0	0.048564814
M25949-1-AGACAAAAGCTGACAG-0	0.04856508
M79990-2-TTCGGTCGTGCGGTAA-1	0.048565082
M73787-2-TCCGAAAAGAGCCATG-1	0.048565548
M31762-2-ATGGAGGTCGATTGAC-1	0.048565734
M14153-2-CTGGCAGCATATCTCT-1	0.048566222
M86050-1-GTTGCTCCAACACGTT-0	0.048566762
M19551-1-TGTTTGTGTTGCGAAG-0	0.048567165
R37065652-2-ATAGGCTAGCGAATGC-0	0.048567537
R20912775-2-TCCTAATTCGGTGCAC-1	0.048567753
M00_1061-1-CTCATTACAAATCAAG-1	0.04856818
M91139-2-AAAGTCCGTTAGGACG-1	0.04856855
R87038802-1-GTCTGTCCACTGAGGA-0	0.048568558
M69190-2-TTACCATCAGAACGCA-1	0.04856858
M84803-2-TCAATTCCATCCGCGA-1	0.048569195
R20510687-2-GCCAGCAAGACGCCCT-1	0.048569612
M304882-2-TCATTGTCACCGCTAG-1	0.048569854
M3760-1-CAGAGCCCACAATCTG-0	0.04856986
M11903-1-TTAATCCCATCCGTTC-0	0.04857006
M89604-2-CTCATTAAGGCATGGT-1	0.04857054
R90613980-1-TTGGGATAGTGCACAG-1	0.048571024
M5101-2-CTCTGGTCATTGCTTT-1	0.04857138
M49254-1-TCCGGGAAGCCGTCGT-0	0.0485725
M25949-2-CAGCGTGCAGCAATTC-1	0.04857351
R48111294-1-TCGCTCAGTAACACCT-0	0.048573732
R69267559-2-AGTGCCGAGGTAGGCT-1	0.048574448
R54497344-2-ATGAGGGGTGGACAGT-0	0.04857521
M86494-2-CATGAGTTCTTAAGGC-1	0.048575398
M60126-2-TCAGGGCCAAAGGTTA-1	0.048575416
R37744074-2-CGGCAGTAGGTAGGCT-0	0.048575755
M46292-1-AGGATCTGTGCTTCAA-1	0.048576437
M52011-1-ATTGGGTAGCCTCAGC-0	0.04857667
M79736-1-ATTTACCGTCTACTGA-0	0.048577495
M67819-1-GCCAGGTCAAGCTGTT-0	0.048578136
M11243-2-CCGTTCAGTTTGAACC-1	0.048578326
M39676-1-GATCGTAAGTTCCTGA-1	0.048579026
R10447620-2-AGTGACTCACACCTAA-1	0.048579603
M80319-2-ACCCTTGGTACACGCC-1	0.048580285
M40584-2-ACACCAATCCATTTCA-1	0.048581723
M97362-2-ACGGTCGAGCAGGCAT-1	0.04858229
M86494-1-TGACAGTCATGTGACT-0	0.048582852
R62367972-1-GTGATGTCAGAGGGTT-0	0.04858306
R10100150-1-GGGCGTTTCATGTCTT-1	0.048583247
M9207-1-CCCAACTTCCGTGGTG-0	0.048583716
M174393-1-TGCGGCATCTCCGTGT-0	0.048584078
M34701-2-ATTCCATAGACCTCAT-1	0.048585255
M17328-1-GAGCTGCCAACTTGGT-0	0.04858583
M84511-2-GCTACCTTCGGCATCG-1	0.048585992
M38374-2-CCCTCAAAGGTACAGC-1	0.048586026
M53073-2-TCAGTCCAGCTCGACC-1	0.04858605
M14897-2-CTGGCAGGTGCATTTG-1	0.04858637
R21131938-2-TAACACGAGCGGCTCT-1	0.048587203
M14897-1-AACCAACCAGCTGTTA-0	0.048587333
M44145-1-CAGATACAGGTAATCA-0	0.048587777
M41299-2-GTGGAGACATTAAAGG-1	0.048587963
M78451-1-CGAGGAACATCGGATT-0	0.048587978
M60733-1-TGAGTCAAGACATAAC-0	0.04858846
R22101842-2-CGCATAAAGTAAGGGA-1	0.048589725
M5358-1-CATACAGAGGACATCG-0	0.048590027
M88743-2-AGACCATCACGCGCTA-1	0.04859065
M93645-2-ATCCCTGGTACTCCGG-1	0.048592117
M12514-2-TCCTGCAAGTACGAGC-1	0.048592202
M80768-1-GGGTCACGTTATGTCG-0	0.048592497
M23398-2-AATGAAGCAAGGTTGG-1	0.04859382
R20510687-1-GATGGAGCAGAAGCGT-0	0.04859414
R86712535-1-TCGCTTGGTGAATATG-0	0.04859469
M87238-1-ATGCGATTCTCCCTAG-0	0.048594795
M41496-2-AAGGAATTCACTGAAC-1	0.04859491
M78451-1-ACTGTGAGTTAAGGGC-0	0.04859502
M46694-1-TCCTGCAAGCGTTCAT-0	0.048595387
M345262-2-AAGCGTTCAACAAGAT-1	0.048596
M71503-2-CCCGAAGAGTCTGCGC-1	0.04859686
M17639-2-TCATGAGTCGGCAGTC-1	0.04859754
M31323-1-GGAGAACGTATGAGCG-0	0.04859762
M90365-2-CAGCAATGTCTGCCTT-1	0.048597917
M8181-2-AGTGATCGTTCAAACC-1	0.048597977
M89958-1-TCGGATAAGGAACGCT-0	0.048598327
M639636-1-TATCCTATCTCTTAAC-0	0.048598852
M1140-1-CTGAATGTCCATTCAT-0	0.048599347
M69190-2-GTTGTCCAGCGTTACT-1	0.048599478
M68770-1-GCTTGGGAGGACTAAT-0	0.048600845
M24508-2-GGTCACGCAACAGAGC-1	0.048600916
M85101-2-GGATCTAGTGTAGCAG-1	0.048601635
R22101842-2-TGGTTAGAGCCGATCC-1	0.048602093
M75505-2-CATAGACTCCTCAGGG-1	0.04860215
M84511-2-ACGTTCCTCAACCTCC-1	0.048602413
M55722-2-TTTACTGGTTGTGCCG-1	0.048602417
M31323-2-GAGTTACTCGAACCTA-1	0.0486031
M40437-1-GTTCATTGTTTACACG-0	0.04860348
R11624423-2-TCTACCGTCCCAGGCA-1	0.04860442
M71503-1-TCGGGCAGTCCAACGC-0	0.04860501
M4516-2-AGGTGTTGTCAAAGAT-1	0.048605077
R37125649-1-CTGCCTATCTTCCTAA-0	0.048605356
M74600-1-GCAGGCTTCGAGGCAA-0	0.04860538
M88580-2-TACGTCCAGGCTTTCA-1	0.048605725
M51024-1-AGATAGACACACGGAA-0	0.048606206
M42795-2-GTCACGGTCTTAGTTC-1	0.048606254
M80026-1-TGCTCGTTCTAACGGT-0	0.04860667
M69259-1-ACTTCCGAGGAGAATG-0	0.048606772
M63941-1-CAGCAATTCGCTGTCT-0	0.048607755
M67780-1-CTTCCTTCAGACACCC-0	0.04860928
M863570-1-CAGGCCAGTACTAAGA-0	0.048609886
M53073-1-GTTACAGGTATGCGTT-0	0.048609942
M66789-1-GATGGAGGTTGCCGAC-0	0.048610635
M65630-2-AACAGGGTCTGCGTCT-1	0.04861288
R37744074-2-ACTGATGTCCACCTGT-0	0.04861338
M45994-2-GAGTGAGTCCACGAAT-1	0.048613816
M89640-1-CCATCACAGCCTCACG-1	0.048614517
M71719-2-GGACGTCTCGTCCTCA-1	0.04861489
M3760-2-GTTGTGATCCCATGGG-1	0.048614915
M20834-1-CATTCTACAAATGATG-0	0.048615124
R20912775-2-CAACGATCACCCTGAG-1	0.048615284
M18556-2-GAGGCAACACGACCTG-1	0.0486155
M67370-1-TTACGCCAGAGGTATT-0	0.048615836
M77164-1-TCGGGTGCATTGACTG-0	0.048615903
M13326-2-TACAACGGTCGAGATG-1	0.04861647
R70663594-2-TCTATACGTCACTGAT-1	0.048617747
M69259-1-CCCTTAGTCTGCTCTG-0	0.04861793
M80319-1-GTCAGCGAGACTTCCA-0	0.048618697
M97362-2-CTAGGTAGTGCCGAAA-1	0.0486201
M9207-1-CTCCACATCGACTCCT-0	0.048620343
M32048-2-TCATGAGGTGGCCACT-1	0.04862056
M80026-1-TGTTGGACAGACCGCT-0	0.04862063
M90365-1-TCGATTTTCGCCTTGT-0	0.048620675
M77677-2-CAACGGCGTATTTCTC-1	0.04862146
R82441989-1-TAAGCACCAGGTAGTG-0	0.048621517
M67780-2-CCCTAACAGATGTTCC-1	0.04862304
M80319-2-TGAACGTCATTGAAGA-1	0.04862411
M59029-2-ATCCTATTCTCAGGCG-1	0.04862426
M96154-2-GGTAACTTCTCGGCTT-1	0.04862457
M70397-1-ATTTCTGGTACCGGCT-0	0.048625045
M77677-1-TCCCACACATTGAGGG-0	0.048626013
M73140-1-ACTACGACAAGTGACG-0	0.048626304
M78451-2-GCCAGTGTCTACGGTA-1	0.04862642
M73806-1-AGCCAATTCAACCTTT-0	0.048626713
R87101984-1-TGTAGACAGGAACATT-1	0.04862694
M44145-2-GATGACTCAAGGTACG-1	0.04862729
M46660-1-GTCGTAACAGAGTCAG-0	0.048628125
R37744074-2-AAGTACCAGGTCACAG-0	0.048628215
M84511-1-CTGTGAAAGCCATTTG-0	0.048628505
M39676-2-GACGTTAGTGCATGAG-0	0.048628703
M78832-1-TCAGTCCTCTATCCAT-0	0.04862893
M34701-1-TTCCAATAGCCGTCGT-0	0.04862903
M24508-1-ATTCATCCACAAGGTG-0	0.048629157
R987978-1-TGCGATACAAGAGATT-0	0.048629303
M24530-1-CCTCATGCACACCTGG-0	0.04862939
M68491-1-TTACAGGCAGCAAGAC-0	0.04862996
R987978-1-AAGAACATCAACTACG-0	0.048630025
M36086-1-CAGCACGTCTGCACCT-0	0.048630323
M26914-2-ATTTCTGCAGACACAG-1	0.048631202
M18243-2-CAGTGCGAGCAACTTC-1	0.048632387
R35913453-2-CATCAAGCAGGCCCTA-1	0.048632726
R68879403-1-CATTGCCCATTCACAG-0	0.04863347
R54497344-2-GTTAGTGGTCCGAAGA-0	0.048634022
M9207-1-CATCGCTAGACTCTTG-0	0.048634164
M81015-2-AAAGGTACATCAGCTA-1	0.048634347
M58268-1-TACGTCCAGGTCGTCC-1	0.048634402
M94804-1-GTCATGATCTCGTGAA-0	0.048634484
M49006-1-TCATGCCGTCCTTTGC-0	0.048634622
M82307-1-GCTTTCGCACATTCTT-0	0.048634913
M3249-2-CCCAACTTCATGGGAG-1	0.048634995
M16169-1-TGCGATAGTGACTAAA-0	0.048635077
M77677-2-TACTTCAGTCTCGCGA-1	0.048635293
M73787-2-TGCTCGTCAGTCGCAC-1	0.048635315
R91763687-1-ATCCCTGGTGAGCGAT-1	0.048635375
M62967-2-GTTACAGGTGTGCTTA-1	0.048635546
R35913453-1-GTTCTATGTGGCTTGC-0	0.04863559
M39480-2-GTTCGCTTCGTTCTGC-1	0.04863625
M41812-3-TCGCAGGAGTGGATTA-0	0.048636306
M88743-2-CTCCATGCATTCTCCG-1	0.048636355
R90613980-2-ATCGGATGTGTTTCTT-0	0.04863639
M9207-2-TGGCGTGAGACCTTTG-1	0.048636515
M32048-2-GCTCAAAGTGGCTACC-1	0.04863679
M62918-1-ATGGTTGGTACCACGC-0	0.04863684
M32482-1-GCTACAAGTGTGAGCA-0	0.04863684
M16998-1-GTCAGCGAGGGAACAA-0	0.048636883
M73806-2-GTGCTTCAGCGTCAAG-1	0.048637103
R37744074-2-GATTCGAGTCTCAGGC-0	0.048637968
M89604-2-AAGAACACAGGAAGTC-1	0.048638012
R87038802-1-GATGATCCAGCAGATG-0	0.048638035
R37744074-1-AACCCAAAGCTTCGTA-1	0.048638277
M21500-2-ATTACTCGTACGCTAT-1	0.04863852
M89604-1-CTCAATTTCAAGCCGC-0	0.04863865
M46694-1-GTAGCTAAGACTACCT-0	0.048639182
M66843-2-CAGCCAGCACAGTCCG-1	0.048639745
M55722-2-ACCTGAAGTTCCTTGC-1	0.048639767
R96476379-2-AGGGCTCCACTCTCGT-1	0.048639905
R50100220-2-CAGCAGCGTATCCCAA-1	0.04863991
R10432641-2-GATGGAGTCTACACAG-1	0.048641153
M71719-2-TCGCTTGAGGGTCTTT-1	0.048641358
M19551-1-GGCTTGGGTATCGATC-0	0.04864197
M17639-2-GTTGTCCAGCTCGTGC-1	0.04864246
M59029-1-ACTTTGTGTTCGGTAT-0	0.048642553
M174393-2-TGCTCCAAGCTCACTA-1	0.048643604
M16963-1-GGAGGTATCTAAACGC-0	0.048643984
R25450802-1-CAACGATCATGGACAG-0	0.048644032
R987978-1-CTCCAACTCCCAGTGG-0	0.04864464
R45795112-1-GATTTCTGTGCCTACG-1	0.048645176
M73140-1-TGTTCCGCAATAGAGT-0	0.04864537
M23983-1-CTATCTAAGAGTAACT-1	0.048645854
M80026-1-ACCTGTCCACGACAGA-0	0.048646174
R38304624-1-CTGGACGTCTAACGCA-0	0.048646256
M16169-1-AGACAAACAGCTCATA-0	0.048646454
M78752-1-TCACGGGGTGAGAGGG-0	0.048646715
M29188-2-GTGACGCCAGTCGAGA-1	0.048646808
M77223-2-CGCCAGAGTAGTATAG-1	0.04864702
M927140-2-CAATGACGTCCTCCAT-0	0.04864726
M55245-2-CAGCAGCGTTACCGTA-1	0.048647396
M13326-2-GAAGCCCTCCATCTGC-1	0.048647873
M55722-1-CGATGCGCACACCTGG-0	0.048647936
R87038802-2-TACCGGGTCTACTGCC-1	0.048648056
M9207-1-TGGTAGTCAAGTGGCA-0	0.048648283
M64293-2-GTTGAACCACGGATCC-1	0.048648287
M7107-2-TCCCATGAGTGGATAT-1	0.048648555
R62367972-2-TCAATTCAGGAGAATG-1	0.048648898
M69259-2-GTTTGGAGTGCTCGTG-1	0.048649024
R54497344-2-CCCTTAGCATTGACCA-0	0.048649196
M153-1-GAGGGTACAACCAGAG-0	0.048650097
R987978-1-CCTGCATGTGAGTTGG-0	0.048650153
M78451-2-CTTCGGTTCGAGCACC-1	0.048650622
M15770-2-CGATGCGTCCGCAAAT-1	0.048651155
M67780-1-ATCCCTGGTCGCGTTG-0	0.04865141
M34701-1-CGTTAGAGTACCGTCG-0	0.048651468
M84538-1-TGCAGTATCGGTAGGA-0	0.048651684
M68806-2-TCCTGCACAGACTGCC-1	0.048651837
R10432641-1-TGCAGATCAGCTACAT-0	0.04865269
M13326-1-ATGGGAGCACGAGGTA-0	0.048652697
M47207-2-AGGTCATTCCCTGTTG-1	0.04865304
M16169-2-AGTGACTAGAATCGAT-1	0.04865324
R38304624-1-TTCTGTATCCCAACTC-0	0.048653636
M476735-2-GAGAAATCACATGGTT-1	0.048655536
M94236-2-ACTTATCGTCCTTTGC-1	0.048655905
M85747-2-CCACGTTGTCACTAGT-1	0.04865608
M78451-2-GGGAAGTGTTTGTGGT-1	0.04865623
M30150-2-CAGATCAGTTAGAGAT-1	0.048656527
M99891-1-AGGGTTTTCTCCTGTG-0	0.04865746
M31323-1-AAGATAGAGTGGTGAC-0	0.048658267
M77983-1-TAAGCACCAAATACAG-0	0.04865848
M69259-1-ATTCGTTTCAAACTGC-0	0.048659
M5548-1-CTCCACATCTTCCCGA-0	0.048659235
M46694-2-TAGACCAAGGTCGTCC-1	0.04865931
M8181-1-AAGTCGTCAGTGTGCC-0	0.048660584
M61631-1-CCACGAGCATATACCG-0	0.04866152
M994765-2-AATTTCCTCCACATAG-1	0.048661735
M93603-1-ATACCGAGTGAATAAC-0	0.0486619
M42838-2-CTAGGTAAGTCACGCC-1	0.048662324
M69259-1-TCTTGCGGTAACTAAG-0	0.04866242
M73293-1-GACTTCCGTGTTCGAT-0	0.048662912
M42725-2-TACCCACTCAAGCGTT-1	0.048663698
M76651-2-GAGTGTTAGGGTGAAA-1	0.048663925
M73787-2-TTTCAGTGTGGCGTAA-1	0.04866423
M53073-1-GCACTAAAGACGTCGA-0	0.048664253
M90996-2-TATCTTGCATCTGCGG-1	0.048664596
M31323-1-AACCCAACAAGTGGTG-0	0.048664987
M29668-1-AGCTCAAAGATACTGA-0	0.048665266
M41299-1-CGTCAAAGTGGCAACA-0	0.048665684
M34701-1-CCCTCAAGTAACACCT-0	0.048666272
R87038802-2-TTTACGTAGCTGTTCA-1	0.04866674
M13326-1-GGGTAGAGTGGTAATA-0	0.04866739
M55722-2-TTTCAGTTCTTAGCTT-1	0.048667893
M84511-2-CCAAGCGTCGCTATTT-1	0.04866803
M73806-1-GCCATTCAGCGCTGCT-0	0.04866825
M95774-1-GAGGCAACAACAGCTT-0	0.048668277
M75705-2-CGCGTGAAGCACGGAT-1	0.048668426
M34701-1-GTTGTCCAGTGTCATC-0	0.04866894
M35312-1-TTTCATGGTACTGCCG-0	0.04866983
M18153-1-ACAAAGATCGAGAAAT-0	0.048670165
R21131938-2-ATAGACCGTGTTAGCT-1	0.04867036
M24420-2-TTTCCTCCACGGGTAA-1	0.04867071
R4871863-1-CATGCGGAGAAGCCAC-0	0.04867111
M68017-1-ACGTCCTGTTCGATTG-0	0.048671193
M73140-2-CTAACTTAGGCAGGGA-1	0.04867146
M66858-2-GCCGTGATCTGTCCCA-1	0.04867173
M17629-1-CCTGTTGGTTGGTGTT-0	0.04867213
M61911-2-AGATCGTCACAGTCCG-1	0.048672825
M9207-2-ATCGTGAGTGCCGAAA-1	0.04867315
M31323-2-CGTAGTAGTGGTACAG-1	0.048673153
M45994-2-ATTCCTAGTCGAGTTT-1	0.04867366
M87037-2-TGGTACATCGAGAGCA-1	0.04867369
M15770-2-CTTCCTTCACATTACG-1	0.048674837
M89604-2-TTTCCTCCAACCGATT-1	0.04867519
M24530-1-TGAACGTTCGTGTCAA-0	0.048675258
M85981-2-GTTCTATCAATACCCA-1	0.048675954
M67582-2-GTAATCGGTCTTAGTG-1	0.04867652
M71503-2-TCACACCAGGAGAGGC-1	0.04867656
M48185-1-GCACGGTGTACCGGCT-0	0.04867686
R99126836-2-CCCATTGAGCCGTAAG-1	0.048677173
M33868-1-GGGCTACGTAGAGCTG-0	0.048677366
M59029-1-TTACGCCCACACCAGC-0	0.04867752
R54396902-2-GGTTAACGTATGGAAT-1	0.0486776
M58268-1-AGGAAATGTACTTCCC-1	0.048677616
M11716-1-GCAACATCATCCTTCG-0	0.048678063
M8231-1-TGTCCTGGTGTATTCG-0	0.048678245
M37112-1-TTCCGTGAGAAGATCT-0	0.048678316
R41342753-1-TACCGAATCCCTTGGT-0	0.048678387
R38304624-2-GGCTTTCTCGCCTCTA-1	0.04867859
M31934-2-GGAGATGGTACTGGGA-1	0.048679017
M15395-1-ATCGTCCCAATAAGGT-0	0.04867912
M638682-2-ACGGTTAAGTCTTCCC-1	0.048679296
M36203-1-GGTTGTAGTCTCGACG-0	0.04867932
M24508-2-GCTCAAAAGGAACGCT-1	0.048679803
M12514-2-CACTTCGCATGACTGT-1	0.048680414
M49935-2-AGGAATACAGAGGGTT-1	0.04868115
M86050-2-ATTATCCTCCGCGATG-1	0.048681304
M99877-2-TGAGCATAGACATATG-1	0.048681766
R10100150-1-ATGGGTTCAGTCGCAC-1	0.048682187
M85747-1-GATCACAGTAAGGAGA-0	0.048682246
M58268-1-CTCAATTCAAGACGAC-1	0.048682246
M55245-2-TGCTTGCTCTCATGCC-1	0.04868325
M26914-1-ACTGTGAAGCAGCAGT-0	0.048683632
M49579-1-TCATGTTAGGCTAGCA-0	0.04868456
R50100220-1-CCGATGGCACTACAGT-0	0.048686538
M31323-2-CTGCAGGTCTTACCAT-1	0.048687316
M69190-2-GGGTTATTCCTATTTG-1	0.04868846
M47666-2-GCCATGGTCCATCTCG-1	0.0486887
M304882-1-ACCGTTCGTCCACTCT-0	0.048688836
M85047-1-GAAGTAAAGCCACTCG-0	0.048689507
M9374-1-ACATGCAAGCCTTCTC-0	0.04868972
R64123404-2-GTAGGTTCAGATGCGA-1	0.048689943
M31934-2-CCCTCTCTCAAGCCGC-1	0.048690178
R20237131-2-CGTTGGGCACTGAATC-1	0.048690986
M26914-2-GTTCCGTTCAGCATTG-1	0.04869102
M31323-1-CAATTTCGTACCCGAC-0	0.048691086
M59029-1-TCACATTGTAGCGTAG-0	0.048691135
M68770-2-AGTCTCCCACATAGCT-1	0.048691597
M345262-1-CGCAGGTGTATCTCGA-0	0.0486919
M81015-2-TGCGGCAAGCCTCAAT-1	0.048692066
M2646-1-TCTATACTCCGGTAAT-0	0.048692293
M88462-1-TGTAAGCGTGGGCTTC-0	0.04869277
M33688-2-GGGCTACGTCGCGGTT-1	0.048693188
M10001-2-CGTAATGTCGGTGTTA-1	0.048693497
M88462-1-AAGTCGTCAATTAGGA-0	0.048693947
M639636-2-GGCTGTGTCGCCTATC-1	0.048694335
M78717-2-TTACTGTTCATTACGG-1	0.048695747
M31660-1-AATTCCTGTAGGCTGA-0	0.048696805
M4803-1-ACATCGAGTCCATAGT-0	0.04869746
M28592-2-GCGAGAACAGTAACCT-1	0.04869894
M17639-2-CACATGATCCGTAATG-1	0.04869909
M97081-2-GAGCTGCAGGCAGTCA-1	0.048699792
M20834-1-TGGAGGATCGAAGTGG-0	0.048700493
M26914-2-GGAAGTGCAAGATGTA-1	0.048701026
M32482-1-TGCAGATGTTCGATTG-0	0.048701026
M4803-2-CTTCCTTGTTACAGCT-1	0.048701808
M79757-2-GCCAGCATCGAGATGG-1	0.04870249
R35913453-2-GCATCTCCATGAGATA-1	0.04870275
M14153-1-CACATGAGTATGGGAC-0	0.04870277
M9207-1-TGACCCTCAGAATTCC-0	0.048703503
M55722-1-CTGTCGTAGTTGGCTT-0	0.04870373
M55722-2-CCGATCTAGCCGATCC-1	0.048703972
M16169-1-AGGTCTACATGCCGGT-0	0.04870413
M71719-1-GGTCTGGCAGTAACCT-0	0.04870475
M29668-2-GACTTCCCAGCTCATA-1	0.048704956
M79736-1-TCCGATCGTTCAGGTT-0	0.048704993
M53073-1-CGGACACAGACGTCGA-0	0.04870513
M34701-2-GCGTTTCAGTCGGCCT-1	0.04870516
M69057-2-TGTAACGTCTGGGTCG-1	0.048705775
R64123404-2-CAGCAATGTTAAAGTG-1	0.04870587
M7283-2-GCGGAAAGTGGGCTTC-1	0.048706032
R3052480-2-GAGGGATTCCCGAGGT-1	0.0487067
M11371-2-AAATGGATCCGTTTCG-1	0.048706856
M793497-1-CCGGGTATCACCGGGT-0	0.048706915
R64123404-1-CGTAAGTGTCGAGATG-0	0.048708446
M24530-1-TCAATCTTCCCTCTTT-0	0.048708737
M59796-2-ACGTAACGTTCTATCT-1	0.048709128
M81015-1-ACCCTCAAGGAAAGTG-0	0.048709165
M69259-2-TTTATGCGTATGCTTG-1	0.048709232
M57064-1-GTTAGACTCCGACAGC-0	0.048709244
M66831-2-GATGACTGTCGCTCGA-1	0.048709437
R3052480-2-GAGGCCTAGCGGCTCT-1	0.048709728
M77677-1-TACACCCAGCATAGGC-0	0.048709743
M864250-2-GGGTAGAGTAACAGGC-1	0.048710324
M18615-1-AGCCAATAGCTGGTGA-0	0.048710417
M34583-1-TTGCATTGTTCGGACC-0	0.04871162
M56577-1-TAATTCCAGAAATGGG-0	0.04871162
M67003-1-GCCATTCTCTGAGTCA-0	0.048711814
M31660-2-CTATAGGTCTTACCGC-1	0.04871195
M18243-1-TATTGGGTCCCGAGGT-0	0.048712093
M56019-1-GTGTGATAGCCAACCC-0	0.048712112
M31934-1-TCGATTTTCGCGCTGA-0	0.048712164
M89604-2-TAATCTCCACTTGGCG-1	0.048712265
M68895-2-CCGTGAGTCGATCCCT-1	0.048713543
M50086-2-TAGGTACTCTGGTGCG-1	0.048713755
M10247-1-TATCTTGCATATAGCC-0	0.048713796
M88743-2-GGGCCATCAATCTAGC-1	0.048714336
M80026-2-CACTTCGAGCGGTAAC-1	0.048714567
M12047-1-TACTGCCTCTCGCTTG-0	0.04871533
M48737-1-GGTTCTCGTACAGAAT-0	0.04871621
M22156-1-AGGGAGTGTACTGGGA-0	0.048718154
R22101842-1-ATTTCTGGTACAGAAT-0	0.048718516
M994765-2-TGCATCCAGTCTGCGC-1	0.048718583
M67582-1-CAACAGTCATAATCGC-0	0.048720527
M15395-1-TCACACCGTGGACTGA-0	0.048721038
M17639-1-AAGACTCAGTCGGCCT-0	0.048721045
R42589954-1-AATAGAGCAATAGGAT-0	0.048721243
M5358-1-ATCGGATGTGTCCGTG-0	0.048722204
R62367972-2-CAAGCTATCCACCTCA-1	0.04872324
M73787-1-CATGGATAGACTAGAT-0	0.048723504
M96251-1-AGGCTGCGTGGCCCAT-0	0.04872378
M15656-2-TTGAGTGCAAGGTACG-1	0.048723932
M18615-1-GTCATGATCCGTCCTA-0	0.04872466
M00_1061-2-ACCTGTCTCAGAATAG-0	0.04872466
M59029-1-CCTTTGGGTCTATGAC-0	0.04872467
M39676-2-ACAGCCGCAAGGCCTC-0	0.048725
M153-2-GAGTGAGTCGGAAACG-1	0.04872536
M80319-1-TGCTCCACAACCAATC-0	0.04872606
R53315923-2-CCCTGATAGAGCAACC-1	0.048727006
M99394-2-AAACCCATCACTTCTA-1	0.048727367
M66831-1-GATGGAGAGGCAGGGA-0	0.048727572
M639636-2-CTTTCGGCAGACTGCC-1	0.048727952
R87038802-2-AGTGATCAGGTTACCT-1	0.048728544
R20046260-3-TTCATGTTCCATTTCA-1	0.04872897
M79196-1-CATACTTAGCAATAAC-0	0.04872963
M85981-1-CGAGGAACAGTACTAC-0	0.04872968
M75705-2-AGCGCCAAGGGCCCTT-1	0.04872997
M37960-2-GCAACATAGTGCACCC-1	0.04873018
M88010-2-GAGCTGCGTTAACCTG-1	0.048730653
M31323-1-TACCGAAAGAAACTCA-0	0.04873094
M75705-2-AGTGCCGCAATTTCCT-1	0.048732117
M9207-1-GTCTAGACACTGTTCC-0	0.048732612
M1994-1-GCAGCCAGTTCTGAGT-0	0.04873263
M15656-2-TGTGGCGAGTCACGAG-1	0.048732758
M87519-1-TCTTGCGTCCCATAGA-0	0.04873277
M13326-2-TGGGAAGCATCTCATT-1	0.04873335
M91573-1-GCAACCGAGGAAACGA-0	0.04873338
M99891-1-AGGTGTTGTTACCGTA-0	0.048733603
M90262-2-GACTGATGTATCTTCT-1	0.048733845
M94804-1-TCAGTGATCTACACTT-0	0.04873394
R38304624-2-CTCAGTCAGGGAGATA-1	0.048734095
M42172-2-TTCGCTGAGGGCTAAC-1	0.048734166
M62967-2-GTGGAAGTCCTCAGGG-1	0.048734467
M55722-2-GTCAGCGCACTGCACG-1	0.048734494
M54529-2-GTGTAACAGTCTTCCC-1	0.04873518
M37256-2-ATATCCTAGGGCAAGG-1	0.048735473
M33868-2-CAGCAGCTCCGTCACT-1	0.048735585
M97343-2-CACGTGGCACGAGGTA-1	0.048735835
M53073-2-CTCCATGTCTCCCAAC-1	0.04873592
M24530-1-TTCCTAACATGGGATG-0	0.048736114
M79196-1-CACTGTCTCTGTTCAT-0	0.048736185
M43942-1-TGTGATGTCGCTAAAC-0	0.048736326
M97343-1-TCGCAGGAGATGGCAC-0	0.04873689
M89604-1-TGCAGTAAGCTACTAC-0	0.04873826
M941862-1-TGACAGTGTAATCAGA-0	0.04873895
M65019-1-CGAAGGATCCTACTGC-0	0.048738964
M24508-1-GCGTGCACATGGAACG-0	0.04873919
M323252-2-TACTTACAGACTGAGC-1	0.0487393
M73140-1-CCTACGTCAGAGGAAA-0	0.04874
M66789-2-CATTCCGAGTAACAGT-1	0.04874023
M35312-1-CTACCCAAGATGGGCT-0	0.048740324
M32048-2-GGGTTTATCTGCTCTG-1	0.04874033
M82307-1-TTGCTGCGTAGGCTGA-0	0.048740428
M81035-2-CTGCAGGGTATCGCGC-1	0.048740596
M10031-1-ATGGGTTGTTACGGAG-0	0.048741173
M13092-2-TTTACCAAGAGTAACT-1	0.048742175
M19844-1-CTGAGGCGTTCGAACT-0	0.048742786
R10275252-2-GGTAATCGTCAGTCTA-1	0.04874347
M927140-1-AGACAAATCTGTCGTC-1	0.048743617
R90613980-2-AGGGCCTGTGGACCTC-0	0.048743654
R50100220-1-TGCGATATCGTGGGTC-0	0.04874465
M58268-1-AGGTAGGTCGGAGTAG-1	0.04874487
R10432641-1-TCACATTCACTACACA-0	0.048745092
M86050-1-AGTCTCCTCACTCGAA-0	0.04874549
M31323-1-TAGGGTTTCTGGGCGT-0	0.048745785
R10432641-1-GCTTCACAGAACTGAT-0	0.04874647
R93024957-2-ATGATCGGTGTCCTAA-1	0.048746504
M793497-1-GTGGTTATCGTGCAGC-0	0.048746936
M69259-1-GGTAACTAGCTAAACA-0	0.048746943
R63105434-1-CAGGCCACAGTGGGTA-0	0.048747215
R10459674-2-CGGCAGTAGTGCGACA-1	0.048747934
M24508-1-TACCCGTAGCACTGGA-0	0.048748575
M15395-1-GGGTGTCGTTGAGGAC-0	0.048749253
M89604-1-TCAGTTTGTGGCAGAT-0	0.04874938
M73806-1-AGCGCCACACATCCCT-0	0.048749514
M31934-1-ATGCATGAGGTACATA-0	0.048749834
M36203-2-TCCTGCAGTCAGACTT-1	0.04875035
R37744074-2-GCAGCTGTCAAGCGTT-0	0.048751447
R20917568-2-CATACCCGTAACCAGG-0	0.04875213
M31323-1-TCGTCCACAACAAAGT-0	0.048752308
M77223-1-TCTCCGACAGGTGTGA-0	0.048752442
M31079-2-AAACGAAAGAATTGTG-1	0.048752517
R62367972-1-AGTACCACATCGTTCC-0	0.048752762
M31660-2-AGACAGGGTAATACCC-1	0.04875317
R34603918-2-ACTTCGCTCCAGTGTA-1	0.048753537
M34070-1-TTGAACGGTTGAAGTA-0	0.048753634
M952-1-CAGATCAAGCACACAG-1	0.04875389
M84511-2-AGCATCAGTGGTAACG-1	0.048753995
M39676-2-CCTCATGTCGCCACTT-0	0.04875416
M24508-1-TCCAGAATCCTACGAA-0	0.048754234
M304882-1-TGCATGACATTGACTG-0	0.048755128
R57342872-2-CTGAATGCAAAGCAAT-1	0.048755147
M16169-1-GTTGTCCAGAATACAC-0	0.04875552
M55722-2-CAGCACGAGTAAGACT-1	0.048755698
M94804-2-CGAGTGCTCCGCAGTG-1	0.048755735
R63105434-1-TCCGGGAGTTCGGTCG-0	0.048755933
M89604-2-AGACCATTCCGATTAG-1	0.048756287
M67582-2-AGCTTCCGTCCGATCG-1	0.048756458
M30150-2-AGTTCGACAAGCAGGT-1	0.048758503
M78717-1-TCACATTAGTGTTGTC-0	0.048759017
M59796-2-CTGCAGGAGTAAACAC-1	0.048759848
M55722-2-GCTACCTTCCCGGTAG-1	0.04876023
M31323-2-CCGTAGGTCTTGGATG-1	0.04876044
R29471893-1-TGAGGAGGTCTCAAGT-1	0.04876047
M34701-1-ACTACGATCTGGGTCG-0	0.048760887
M59029-2-TGTAAGCGTTCAAAGA-1	0.04876091
R20237131-2-CGCAGGTCAGTCGGTC-1	0.048760995
M15395-1-TTGCGTCGTAGCTTTG-0	0.048761502
M42387-2-ATTATCCAGGACAACC-1	0.048761602
M39676-1-TGGTACAAGCTGGAGT-1	0.048762273
R87101984-1-CCGTTCAGTGACACAG-1	0.04876257
M39480-2-GACTCTCCATTAAGCC-1	0.048762586
M60733-1-GGATGTTTCTGGGCCA-0	0.04876272
M29124-1-GAGGCCTCACTGGAAG-0	0.048762802
M73293-1-CAGAGCCAGTCACTAC-0	0.048762962
M31660-2-CGTTCTGCACAGAGCA-1	0.048762985
M18615-1-GTTGCTCCAATAGTGA-0	0.048763126
R48415713-2-GTGCACGAGGAACGAA-0	0.048763808
M11903-2-TGTTGGAAGTGCCGAA-1	0.048763964
M89640-1-GAATCACCATTATGCG-1	0.04876423
M994765-1-GGGAGTAGTACGTACT-0	0.048764337
M19551-1-CCATAAGCATCACCAA-0	0.048765022
M6643-2-TCCGAAAAGGACTTCT-1	0.04876536
R91507465-2-TTCGGTCGTTATGGTC-0	0.048768423
M46292-1-AAGTACCCATGATGCT-1	0.04876895
R20510687-2-AACAACCCAAGTGCTT-1	0.04876906
M6362-1-CCGTAGGCATTCACAG-0	0.048769142
R21131938-1-GTCCACTTCGAGAATA-0	0.048769534
M49935-1-TGTTCTAGTAGCTTTG-0	0.048770085
R10432641-2-CACGTTCCAATGTTGC-1	0.048770316
M16169-1-ATCCCTGCACATTGTG-0	0.04877048
M76807-2-AAAGGGCCAAGCTGTT-1	0.04877079
R22202446-3-TGCACGGAGTCAGAGC-0	0.04877111
M50086-2-TTGTTTGGTTTGACAC-1	0.048771113
M77549-1-GCTGGGTTCAGGAGAC-0	0.04877115
M75986-1-GTCAAGTCAGACAAGC-0	0.04877146
M69259-2-CCACCATAGGTTCATC-1	0.048772477
R35913453-2-CCACACTAGTTGGAGC-1	0.04877251
M82984-2-GCTCAAACATACTGAC-1	0.048772637
M56019-2-ACCAACATCCTTGAAG-1	0.04877277
M32048-2-AGTGCCGAGGTAGCCA-1	0.048773695
M42557-2-TACAACGGTTAATCGC-1	0.04877372
M42557-2-ACACAGTAGCGGGTAT-1	0.0487741
M10514-1-TTGAGTGTCACGAGGA-1	0.048774816
M34070-1-AGTAGCTAGACTTAAG-0	0.048774827
M59029-2-CCACCATAGAGCACTG-1	0.048774973
M34583-1-AATGGCTTCGATTGAC-0	0.048774995
R37125649-1-GAGTCTAAGCTATCTG-0	0.048775017
R64123404-1-CAAGACTCACGCTGAC-0	0.04877508
M5548-2-CTGCTCAAGTCGGCCT-1	0.048775323
M89604-2-TGCGGCAAGGACTTCT-1	0.04877544
M87519-1-GTAGAGGGTATGGGAC-0	0.048775505
M9374-1-CATACCCCATTGAAAG-0	0.04877565
R29471893-2-ATTCTTGCAGCACACC-0	0.048775747
M66831-2-CACTGGGTCTTTCCGG-1	0.048776004
M15395-1-AACCTGAGTCTCCCTA-0	0.048776302
M29668-2-GGTGTCGCATGGCACC-1	0.04877643
M660286-1-ATTCCATTCTCCGAGG-0	0.048777837
M12876-2-CATGCTCAGTATGGCG-1	0.04877801
M31323-1-CCGTTCACATCACCAA-0	0.04877839
M45001-2-GTTACGACAGAAGCTG-0	0.048778556
M89604-2-ATTATCCTCCAACACA-1	0.0487788
M66843-1-ACAGGGATCGTAACTG-0	0.048779115
M34701-2-GTAGCTACAGCAAGAC-1	0.048779566
M75705-2-CTTCGGTCAAGCGCAA-1	0.04878062
R20237131-2-AGGGTCCGTCATCTAG-1	0.048781775
M80026-2-GGGAGATCAAATGCTC-1	0.04878188
M31660-2-TACCCACGTCTTCATT-1	0.048781984
M38374-1-GGTGATTGTTCAAAGA-0	0.048782367
M46292-2-ATTGTTCAGTCTGCAT-0	0.048782684
M9374-2-GTCTGTCCATGACGGA-1	0.048782896
R62367972-1-TTGTGTTGTGGCGTAA-0	0.04878319
M864250-1-TACCTCGGTAGTCCTA-0	0.04878319
R63105434-2-CGGACACGTAGTATAG-1	0.048783366
M81035-1-AGATGAAAGGACTAAT-0	0.048783623
M15395-1-GCCATTCCATATGGCT-0	0.048783794
M89604-1-GCGTTTCTCAGAGCAG-0	0.048784703
M59796-2-TTCATGTCACCATAAC-1	0.04878567
M15395-1-AGAGAATAGCTACAAA-0	0.048786283
M48223-2-TGGTAGTGTGATGAAT-1	0.04878641
R22101842-2-GACTCTCAGACTTCAC-1	0.0487868
M37256-2-GCAGGCTGTGTCCACG-1	0.04878722
M32048-1-AGGTCTACAGACTCTA-0	0.048787583
M85747-1-CGGGTCACAAGGTCTT-0	0.048787687
R987978-1-GGATCTAGTCAAAGCG-0	0.048788924
M55722-2-ACCGTTCCAATCAAGA-1	0.04878937
M85047-1-TAGACTGGTGACCTGC-0	0.04878957
M89571-2-TTGCTGCTCCCTCTTT-1	0.04879003
M8743-1-GGACGTCGTTATTCCT-0	0.04879013
M31323-2-CATACCCTCGAGAATA-1	0.04879096
M2899-2-ATGAGGGCAACCGGAA-1	0.04879162
M56019-1-GGCTTGGTCTAAGGAA-0	0.048792396
M639636-2-AGTTAGCTCTTTCCGG-1	0.048793234
M99877-1-ACAGCCGCAGGTGTGA-0	0.048793465
M89604-2-CCAATGACAGTCTTCC-1	0.048794065
M65630-1-CTCAAGAGTATGTCAC-0	0.048794165
M26914-1-TAGACCATCCATAAGC-0	0.048794318
M13326-2-TGGCGTGGTTGCCGAC-1	0.04879449
M7949-2-CAAGCTACACGACTAT-1	0.04879461
M80319-1-GAAGCCCAGGGTAATT-0	0.048796386
M71872-2-CTCCATGGTGGGCTCT-1	0.048797015
M29668-1-GTTTACTTCTCCGATC-0	0.048797883
M62439-1-GCCAGGTTCCGTCACT-0	0.048797913
R40983260-2-GGATGTTAGATCACCT-1	0.04880053
M33241-1-GTCAAACAGTCTTGGT-0	0.048800673
M5548-2-CCTCAACTCGTGGCGT-1	0.04880068
M29668-2-CTGAATGTCTGGGATT-1	0.04880076
R31291350-2-TTTGATCGTGCTCGTG-1	0.04880081
M89604-2-GTGTGATAGTAAGCAT-1	0.048801072
M4516-1-CCTAAGAAGCGGTATG-0	0.04880239
M4803-1-AGGAAATAGGTGAGCT-0	0.048802476
M15395-2-GCGGATCAGGTCCGAA-1	0.048802584
M68806-2-GTCATCCGTGGGAGAG-1	0.048803054
M24530-2-AACACACGTTCGTACA-1	0.048803587
R20046260-3-CCTATCGGTAAGATCA-1	0.048804063
M78717-2-GGAAGTGAGGCGCTCT-1	0.048804276
M16169-1-CAAGCTAGTATGAAAC-0	0.04880435
M24587-2-CGGGTGTTCCCTCTAG-1	0.048804544
M15627-2-CTGGACGAGGGTGAGG-1	0.048804957
M38374-1-GAAGCGATCTACGGTA-0	0.0488058
M81035-2-AGCGATTTCTTAAGGC-1	0.048806675
M32048-1-TCCCATGAGATTCGCT-0	0.04880693
M15770-2-TTCCAATTCAGCAGAG-1	0.048806973
M35312-2-CGCAGGTCAGCCTACG-1	0.0488077
M80319-1-TATTCCAAGCTGTTCA-0	0.04880876
M65797-2-CATACAGTCACCGGTG-1	0.048808835
R62367972-1-TAAGCGTGTTCACGAT-0	0.048808903
M85981-2-ACCGTTCCAAGCGGAT-1	0.04880904
M56019-2-CTCAATTCATTGCCGG-1	0.048809562
M13326-2-CATGCCTCAGATTAAG-1	0.04880968
M78451-1-GCTACCTGTCACCTTC-0	0.04880996
M75705-2-TCCTCGATCGGCATAT-1	0.04881001
M53805-1-CGTTGGGTCATTTCCA-0	0.048810378
R20917568-2-TGTCCCATCAAAGGTA-0	0.04881057
M994765-2-ACGTTCCGTTTCTATC-1	0.04881064
R47354365-2-TGGTACATCAGGTGTT-1	0.048810907
M91139-1-TCAGGGCCATATTCGG-0	0.048811637
M58071-1-CCTCCTCTCGAAGCAG-0	0.04881169
M84511-1-CAAGAGGTCTGTGCGG-0	0.048811704
M56019-1-GAAGGGTAGTCACGAG-0	0.04881176
M58268-2-GTGCTTCTCCATCTCG-0	0.04881183
M28098-1-TATTCCACACCGTACG-0	0.048812266
M79196-2-GGTGTCGTCGGAGCAA-1	0.048813615
M5548-1-AGCTTCCGTTTGATCG-0	0.048813682
M82984-1-ATGGGTTGTTGTAGCT-0	0.048814826
M67582-2-GACTATGCACAAACGG-1	0.048815113
M8231-2-CCAATTTTCATTCATC-1	0.04881541
M2646-2-TGGTTAGGTGTAACGG-1	0.04881576
M84522-1-TTCCTTCAGTTGGAAT-0	0.04881592
M5358-1-CGTGTCTCAGGGTCTC-0	0.04881704
M68491-1-CTACGGGTCAAGATAG-0	0.048817135
M80026-2-GTGCAGCTCGGCACTG-1	0.048818134
M12876-1-GAGAGGTTCAGCGCGT-0	0.048818447
M80319-1-TCCTAATCAACTGATC-0	0.048819352
M58071-2-CCGATGGTCGTTGTAG-1	0.048819657
M48223-2-AGGTCTACACTTGGGC-1	0.0488217
R82441989-2-TTCTAGTCATGACCCG-1	0.04882195
M30150-2-AGTTCGAAGTTAGTGA-1	0.048822895
M15395-2-GAGTCTACAGCGTACC-1	0.048823014
M12876-1-GTGTAACAGGTCATAA-0	0.048823044
M9207-1-CTAACCCAGAAAGTCT-0	0.048823275
M82984-2-TTGTGTTGTTACGTAC-1	0.04882344
M56398-2-CAGGGCTTCGCTTACC-1	0.04882366
M84511-2-AGGACTTTCCGAGTGC-1	0.048823785
M66831-1-CATGCCTGTTGGTACT-0	0.048824694
M15656-2-TCGCTCAGTATACAGA-1	0.04882492
M80700-2-TGGGAAGGTATCATGC-1	0.048825175
M15395-1-TGAATGCAGCTAGCCC-0	0.04882536
M69259-2-CTTCAATTCCTTTGAT-1	0.048825998
M27500-1-TCCTGCAGTTGGCTAT-0	0.048827216
M9699-1-GTCCTCACAACTGCCG-0	0.048828103
M33241-1-CGAGGCTTCCTGCCAT-0	0.04882909
M10795-1-TTTATGCGTCCATACA-0	0.04882921
M93645-1-GTGTAACAGAGCCATG-0	0.048830222
M89604-1-TACCTCGTCCGCGAGT-0	0.04883046
M59029-2-CGGAACCCACCAACAT-1	0.048830472
M16169-2-GCATTAGTCTCCAATT-1	0.048830736
M73806-1-TTCCGTGTCTGAGAGG-0	0.048830934
M34701-2-TTCCTAAGTAACCAGG-1	0.048830997
M16717-2-ATTGTTCAGGGACACT-1	0.04883154
M95987-2-AGACTCAAGCGTATGG-1	0.04883168
M17639-2-GGGATCCTCGTCGGGT-1	0.048832394
M67582-2-ATTCCATAGAGGTGCT-1	0.04883243
R21131938-2-TACGTCCTCTTGGTCC-1	0.04883259
R37744074-1-TCCACGTTCTAAGCGT-1	0.048833188
M73140-1-CCTCTAGGTGCGGATA-0	0.04883373
M73140-2-GCACGTGCACTAGGCC-1	0.048833966
M23983-1-ATTGTTCCACGCGGTT-1	0.048834056
R47354365-2-TCACTATTCGCTTGCT-1	0.04883464
M75505-1-CATCCACTCGACACTA-0	0.048835013
M83930-2-AGGAGGTCATGGGATG-0	0.048835117
R74024679-4-ATCCCTGTCCGCTAGG-1	0.04883529
M17230-2-TCATTTGAGAGTTGAT-1	0.04883623
M11903-1-ACAGAAAAGTAAGCAT-0	0.048836324
M85101-1-TACATTCCAACTCCAA-0	0.048836578
M35559-1-CCACGTTCACTCAGAT-0	0.048836898
M57064-2-CACTGAAGTGTTAACC-1	0.048837055
M5548-1-AGAAGCGCAGACACAG-0	0.04883755
M5101-1-ACACAGTCAACACAGG-0	0.04883863
R62367972-2-TCTAACTGTTGGACTT-1	0.048838686
M5101-2-AGGTTGTCAATGACCT-1	0.048839115
R987978-1-AACAACCTCGCGTTTC-0	0.04884126
R35913453-1-AACAAAGTCTGGAAGG-0	0.048841525
M927140-2-TACCGGGGTTCGCGTG-0	0.048841856
M86213-2-CACTGTCCAAACTCTG-1	0.048843715
M994765-1-TTTACCATCTGAGAGG-0	0.048843853
R22202446-4-GTAGAGGTCAACCTCC-1	0.048844084
M74600-1-GAATCGTAGAATCCCT-0	0.04884506
M32482-1-CTGCCATCAGACCTGC-0	0.0488451
M80319-1-CATGCTCTCCCAGCGA-0	0.0488451
M28592-2-CTGCATCGTACTCAAC-1	0.048845153
M965895-1-CTCCTCCCAAACTGCT-0	0.048845313
M87037-1-ACTACGATCCATAGAC-0	0.048845686
R62367972-1-TTGACCCCAGTGTGCC-0	0.048845973
M67819-1-CTGAGCGTCTGGCCAG-0	0.048846252
M1140-1-ACGTCCTTCATCGACA-0	0.048846528
M17639-1-AGTTCGAAGCGCCTTG-0	0.048846554
M55722-2-CATCAAGAGGTTAAAC-1	0.04884694
M34583-1-GTCACGGCACTGCATA-0	0.04884731
M28167-1-AACCTTTGTCCTACGG-0	0.04884737
M84511-1-TACCTCGAGTGCTAGG-0	0.048848923
R10432641-2-TTTGACTTCGCGCTGA-1	0.04884947
M81035-1-TTCCAATCATTGGCAT-0	0.04884958
M57242-1-TACGGTATCTCTTGCG-0	0.04884964
M639636-1-AGGCATTCACACCAGC-0	0.04884972
M89604-2-ACGTAGTCAGCGTGAA-1	0.048849788
M11903-2-GGGTATTTCATGCATG-1	0.04884979
M30150-1-CTACCTGAGCGCATCC-0	0.048850622
R29471893-1-AGCGCCACAAATCAAG-1	0.04885064
M64293-1-TCACTCGAGAGTACCG-0	0.04885073
M77549-1-GTAGGAGCAGCACAGA-0	0.04885116
M67819-1-AGGGTCCCAACCCTCT-0	0.048851337
M69190-1-TACACCCTCTTCCTAA-0	0.04885168
M78451-1-CTACGGGCAAACAGGC-0	0.048853435
R90613980-2-CATTTCAAGTCTTCGA-0	0.048853893
R69267559-2-CTCCCTCGTCGCGTTG-1	0.048853904
M16169-1-GCCAGCAAGTCTGGAG-0	0.04885514
M1176-2-ATCTTCAGTGTTCCAA-1	0.048855327
M17639-2-ATAGAGATCGGAAGGT-1	0.048855677
R54497344-2-GTAGATCTCCCTTTGG-0	0.04885765
M201539-2-GTAGAGGAGCCTGAAG-1	0.0488577
R21131938-2-CCACTTGTCATGGGAG-1	0.04885771
M84511-1-AGTCTCCCACGACGAA-0	0.048857793
M81035-2-AATCACGGTAGATTGA-1	0.048859127
M17629-1-AGGGTGATCCGATAGT-0	0.048861563
M74866-2-GAGTTTGGTTCCGTTC-1	0.048863083
M96154-1-AGAGAATCATTAGGAA-0	0.04886336
M45994-1-GACTGATTCATGGAGG-0	0.048864592
M94804-2-GCCATGGAGGAACTAT-1	0.04886511
M8299-1-ACATGCAAGGTAAAGG-0	0.04886523
M46292-1-TCGAACACACCAGACC-1	0.048865303
R29471893-2-CGTTGGGCATGTACGT-0	0.048865512
M97081-2-CATTGAGGTCGTACAT-1	0.048865583
M5-1-AATTTCCCATTGAAAG-0	0.048866514
M12876-1-ATTCCTAAGTGATAGT-0	0.048866946
M12876-2-TCACGGGCAACGATCT-1	0.048869126
M32048-1-CACGGGTAGGTCCAGA-0	0.048869293
M80026-1-AACAGGGTCATGCTAG-0	0.04886961
M56577-1-CAGCGTGTCTCCACTG-0	0.048869718
M55245-2-ACGATCATCCCATAAG-1	0.048870586
R987978-2-TCGGATACAGATGCGA-1	0.04887091
R37744074-2-TTCTCTCTCGCCAGAC-0	0.048871286
M54529-2-CTCAGGGAGGTACCTT-1	0.0488726
M34583-2-CAGATTGAGTGCTAGG-1	0.048872754
M65019-2-GAGGGTAAGTATGAGT-1	0.048872937
R65861241-1-AACGAAACAGAACTCT-0	0.048872996
M69190-2-GTTCGCTAGATGGTCG-1	0.048873316
M49254-2-GTCAAGTAGCCTAACT-1	0.048873767
M58268-2-AGACACTTCAGACCTA-0	0.04887414
M58268-1-AAGCATCTCTAGCCTC-1	0.048875347
M59080-2-TGTTTGTAGATGACCG-1	0.048875775
M69259-2-CCCGAAGGTTCTCGCT-1	0.048877187
M56019-2-GAAGGGTAGGGTACGT-1	0.048877742
M85101-2-TTTACGTTCGCAGTCG-1	0.048877973
M864250-2-TGATGCAAGTTTAGGA-1	0.04887898
M71503-2-GGTAATCAGGTGCCTC-1	0.048879154
R62656124-1-GCAGGCTTCTCTTAAC-0	0.048879933
M89604-2-TAATTCCGTCTACGTA-1	0.048881054
M55722-1-CCGGGTACACTATCCC-0	0.04888155
M99891-1-CCGGGTAGTGTTTACG-0	0.04888161
M00_1061-2-CCGAACGGTCGGCACT-0	0.048881665
M10874-1-GTATTTCAGATGCAGC-0	0.048881873
M98137-2-TCACTCGAGATGTAGT-1	0.04888202
M3760-2-CGTCCATAGCTCCATA-1	0.048882518
M10874-1-CATTCATTCGACGCTG-0	0.0488826
M44145-1-TGGTAGTAGTGACCTT-0	0.048883956
M00_1061-2-GATCACATCCGTGGCA-0	0.04888503
M638682-2-ACATCCCTCCATTCAT-1	0.0488861
M15395-1-TTTGGTTTCCGTAGGC-0	0.04888624
M32048-2-TTTACTGCAGAACGCA-1	0.048886444
M56019-2-TTCATTGGTACGTGTT-1	0.04888647
M58268-1-CACGTGGAGCGCGTTC-1	0.048886735
M65630-1-CGTGATACAAACCACT-0	0.04888836
M56019-2-GTCACTCTCAGTGTGT-1	0.048888527
M66858-2-GATTCTTAGCACTCCG-1	0.04888904
R22209673-1-TAGGGTTGTGAGACCA-0	0.048889227
M36086-1-ACAAAGACAACAGAGC-0	0.048890043
M6130-2-TAAGTCGCATGAAGGC-1	0.04889033
M48528-1-GTGCTGGAGATCACCT-0	0.048890598
M75505-2-GCACGGTGTGGATCAG-1	0.04889111
M952-1-CATTCCGCACAGTGTT-1	0.048891336
R62367972-1-GGTTCTCCATTGCAAC-0	0.048891902
M65019-2-AAACGCTCAAGGCTTT-1	0.048893016
M77549-2-GTGTAACAGCTACAAA-1	0.04889363
M153-2-AACGAAAAGAGAACCC-1	0.048894774
M75705-2-CTTTCGGAGAGAGCCT-1	0.04889527
M5358-2-TTTCATGCACCACTGG-1	0.048895773
R35913453-1-GGAGGATTCCCTAGGG-0	0.048896283
M9374-1-GATTCTTTCTAGCCAA-0	0.04889652
M10874-1-GCAACCGTCTCCGATC-0	0.048897166
M84511-2-GCAGCCATCTATGCCC-1	0.04889815
M17230-1-GAATCACGTGATACCT-0	0.048898343
M58268-2-GATTCTTGTCAACCTA-0	0.048898917
M33868-1-TTCTTCCCATCGAACT-0	0.048900485
R10424475-2-AGACAGGAGGTAAGTT-1	0.04890134
M8743-1-CTCAGGGGTGACACGA-0	0.048901588
M153-2-CCCATTGGTCGCAGTC-1	0.04890202
R11624423-1-TTTACCAGTCTTTATC-0	0.048902094
R22100413-1-AGACTCAAGAGCATCG-0	0.04890248
M5301-2-GTTGAACTCAGGAACG-1	0.04890254
M58268-2-TGATTCTTCCCGAACG-0	0.04890281
R69267559-1-CTGTACCAGTTACGAA-0	0.048903015
M53805-2-CCACTTGTCTGCGGCA-1	0.04890312
M31934-1-CCGGTAGTCTAAGCCA-0	0.04890321
M14502-2-GTCCACTGTGTATTGC-1	0.048903357
R20510687-1-GACCCTTCAGGTGGAT-0	0.048903704
R10574690-1-TACCGAACAATCGCAT-0	0.048903853
M24420-2-TCATTCAGTCGAATGG-1	0.048903935
M36203-2-ATTCACTTCAAACCCA-1	0.0489041
M44958-2-ACCCTCAAGTGGCGAT-1	0.048904248
M15395-2-GCCCAGACAGTAGTTC-1	0.048904274
M59029-2-GGGATGAGTGTGTCGC-1	0.048904993
M24420-1-TAGACTGCAAGACTGG-0	0.048905052
M660286-1-TGAGCGCCAAGCCCAC-0	0.048905224
M31323-2-GTAGAAAGTTAGCTAC-1	0.04890525
M80319-1-CCTTCAGAGGAGCAAA-0	0.048905265
R987978-1-AGCCACGGTGTCATCA-0	0.04890533
R65861241-2-CCTCATGCATATCTCT-1	0.04890535
R9751716-1-TGTACAGGTCCTTTGC-1	0.048906077
M73140-1-TTACGTTCATCGATCA-0	0.04890652
M304882-1-TACTTGTCAGGTGGAT-0	0.04890712
M84511-2-AGATCCATCCACCCTA-1	0.048908126
M56398-1-AGGGTCCGTAGCTAAA-0	0.048909277
M56862-2-TCTATCATCTTGAACG-1	0.048909303
M13326-1-CTACTATTCTCTATAC-0	0.048909638
M58268-2-TTCACGCTCGTGGACC-0	0.048910994
M94804-2-ACGTAACTCCACACAA-1	0.04891115
M90262-2-ACCACAACAGAGTAAT-1	0.048911747
M5548-2-CTGTGGGGTCGTTGGC-1	0.04891248
M9207-2-GTGAGCCAGCGTGAAC-1	0.048913386
R20912775-2-GCTGCAGCAGTCAACT-1	0.048913904
M78471-1-GACCCTTTCACTACGA-0	0.04891425
M174393-2-TAGAGTCTCGAAGCAG-1	0.048915185
R22101842-1-ATTCCCGAGTTATGGA-0	0.048916813
M85747-2-TACCTCGTCATCGACA-1	0.048919015
M75705-2-AAAGGTAAGGGTCACA-1	0.048919126
M68806-2-TCTTAGTAGCTGCCTG-1	0.04891914
M340452-1-ATTCTTGAGCATCAGG-0	0.048919417
M10247-1-ATGGAGGCAACGCATT-0	0.048919715
M78451-1-CACTGGGGTTTCGTAG-0	0.04891987
M82391-1-GTACAGTTCAAATGCC-0	0.048919957
M89604-1-TGGTACAGTGGTTTAC-0	0.048920464
M5358-2-GGTTGTAGTCACCCTT-1	0.048921227
M97954-2-CGACAGCTCTCTAGGA-1	0.04892147
M73140-2-AGAAATGTCTCGCAGG-1	0.048922867
M57064-1-AGGTGTTCACGAAAGC-0	0.0489229
M98137-1-CACGTTCGTAGCACGA-0	0.04892343
M17639-2-TGGAGGATCGATGCTA-1	0.048923858
R25450802-1-GCGAGAAAGCTAGATA-0	0.04892436
M42769-2-GCCCAGACAAGCGATG-1	0.048924565
M68806-1-GATTCTTGTTTACACG-0	0.04892459
M80319-1-TTCTCTCCAGACAAAT-0	0.048925437
M8299-2-CACAACACACCTCGTT-1	0.04892645
M80319-1-CCTACGTTCCCGAGAC-0	0.048926666
M81015-1-TCAGCCTCAGACCAAG-0	0.048928134
M18153-1-GTCAAACCAGCTATAC-0	0.048928227
M50086-2-CCGTGAGGTTCGAAGG-1	0.048928548
M60126-2-TAGGGTTAGTTCCGTA-1	0.048928604
M15656-1-GAAGGACGTTAGGGTG-0	0.04892895
M55722-2-TTGGGCGCACAGACGA-1	0.048929166
M2646-2-TTGAGTGCACCCTTGT-1	0.04893188
R90613980-2-TTTACTGAGTCCCGGT-0	0.04893206
M82307-1-CTCAAGATCTTCCTAA-0	0.04893211
M69259-1-ATCGTGAGTAGGAAAG-0	0.04893224
M952-2-CCGATCTCAATTTCCT-0	0.048932917
M96154-2-GCCAGTGAGGTAGACC-1	0.048933502
M952-2-TGCTCGTAGAGGCCAT-0	0.048934232
R35913453-1-TGACAGTGTGGAACAC-0	0.048934277
M55245-1-ACTATCTAGGCCTAAG-0	0.048934493
M73787-1-TTCCGTGTCTTACACT-0	0.048934508
M87238-1-CAGCAGCTCTCCGTGT-0	0.048934672
M917-1-ATCCACCAGACCTTTG-0	0.048934747
M93603-1-GGGTTATGTCTCTCCA-0	0.048935797
M94804-2-GACTCAACATACGCAT-1	0.048936885
M53073-1-ATTCTACAGAAGCCTG-0	0.048937783
M89604-2-AGATCCAGTGCGGCTT-1	0.048938047
M13326-2-CTGTGGGTCTATACTC-1	0.048939668
M153-1-TGGTAGTTCAGACATC-0	0.04893981
M174393-1-TTGGGATGTCATAGTC-0	0.048940305
M24508-1-TAACGACAGCCGATTT-0	0.048940413
M29124-1-AACCTGAGTTTCGTTT-0	0.048941065
M660286-1-TCACTATTCGCTCTCA-0	0.048943143
M89604-1-AACAAGACAGTGGGTA-0	0.048943162
M24530-1-TCATCATAGATAGTCA-0	0.048943304
M27521-2-GCAGCCAGTGTAAATG-1	0.04894352
M24478-2-TTTCCTCCAAGCTACT-1	0.04894373
R64123404-2-CAACGATTCATCACAG-1	0.04894376
M638682-2-TTCTGTACACACCTAA-1	0.04894409
M28167-1-GTGCAGCCAGGTGTGA-0	0.048945047
M79757-2-GGAGAACTCCGTTTCG-1	0.04894532
M80488-2-AACCCAAGTAGCGTAG-1	0.04894601
M638682-1-GGTGTTAAGGCTATCT-0	0.048946023
R20510687-1-GCTGGGTCACAGCTGC-0	0.048946057
M50580-1-CTACATTGTTTACGAC-0	0.048946884
M99891-1-TCAATTCTCACTCTTA-0	0.048947163
M83930-2-AGATAGATCCGACGGT-0	0.04894726
M69190-2-GTTATGGGTAAGATTG-1	0.04894741
M69259-2-ACCTGTCTCTGTCAGA-1	0.04894781
R64123404-2-GCAGCCAAGAGTAACT-1	0.048947822
M27521-2-GTTCGCTAGGTTAGTA-1	0.048948906
M80319-1-TCTCTGGTCTTCCAGC-0	0.048949156
M994765-2-AAAGGTACATAAGATG-1	0.048949566
M55245-2-TGAATCGGTAGCTTAC-1	0.048950102
M69190-1-GAAGTAATCATCACTT-0	0.04895081
M87037-2-CTATCTAGTCGAAACG-1	0.048950855
M271140-2-TGCCGAGAGGCACCAA-1	0.048952907
M25949-1-AACTTCTAGTCGAAAT-0	0.04895292
R91507465-1-CACGAATGTTGCTAGT-1	0.048953135
M37112-2-ATGGTTGTCCTCGCAT-1	0.04895475
R37744074-1-GACTATGCAGGGAATC-1	0.04895481
M87037-1-CTTCTAATCTACTGCC-0	0.048955046
M31660-1-GTTGAACGTGACTATC-0	0.04895515
M77677-1-TCGCACTGTCTTAGTG-0	0.04895609
M67370-1-GAACGTTCAGGTGTGA-0	0.048956644
M85047-1-GTAGATCAGCCATCCG-0	0.048956856
M59796-1-CTACGGGGTAGCTGTT-0	0.048957
M84803-1-GCTTTCGCACTGTCCT-0	0.048957363
M61631-2-TCACTATCAAACGGCA-1	0.048958577
M78471-2-ATGACCAAGGATACAT-1	0.048958864
M85747-1-TTCGGTCTCTCCCTAG-0	0.048959076
M85747-2-GAAACCTGTGTAACGG-1	0.048959475
M31079-2-CTGCCATAGAGCACTG-1	0.0489595
M16169-1-GCTACAAGTAACCAGG-0	0.048960477
M34070-1-ACTTTCAAGAATAACC-0	0.048961185
M28337-2-CACATGATCTCGCCTA-1	0.048961356
M94804-1-CCTAAGACAGCAGTTT-0	0.04896147
R21131938-2-GTCCACTTCCCGGTAG-1	0.0489616
M86015-2-TGTCCTGCATGTGTCA-1	0.048961863
M65019-1-GATTTCTAGTCATAGA-0	0.048962258
M56398-2-ACATCGATCGGCCCAA-1	0.04896251
M6559-2-AAACGAAGTCACCTTC-1	0.04896316
R25450802-1-TCCGGGAGTCTACGAT-0	0.048963465
M994765-1-CTCATTATCCTCTAAT-0	0.048963744
M84511-2-GGGCTCAGTCAAACGG-1	0.048964445
R62367972-2-AGTAACCGTCGCCTAG-1	0.04896483
R31291350-1-TCCGAAAGTGTCATTG-0	0.048964903
R21131938-2-GATCGTAGTTGTGTAC-1	0.048965376
M9207-1-TGGAACTTCATCTACT-0	0.048965428
M11438-1-ACAGAAAAGTACCCTA-0	0.048965577
M32482-1-AACCACATCGACGCTG-0	0.04896646
M84511-1-TCACACCCAATTTCCT-0	0.04896676
M80319-2-ACCGTTCGTCGTTTCC-1	0.048967462
M69259-2-TATTGCTAGCTCTATG-1	0.048967555
M76651-2-ACGTCCTCAGCAGATG-1	0.048968792
M80571-1-TCGTGCTGTGACTCTA-0	0.048969075
M16169-1-TCAGGGCAGATTGTGA-0	0.048969485
M723187-1-TTAGTCTTCTGATTCT-0	0.04896961
R20912775-1-CGTGATATCTGTGCAA-0	0.04896992
M31323-2-AGTTCGATCGATACGT-1	0.04897015
M67370-1-GTCATCCTCTTGCAAG-0	0.048970338
M17639-2-TACTTGTGTAGCTGCC-1	0.048971374
M86050-1-ATGCATGCAGAGCTAG-0	0.048972458
M15395-1-GAGGCCTTCCTGGGAC-0	0.04897272
R22101842-1-GGTAACTCAACCAATC-0	0.048973307
M59029-1-TATGTTCCAAGTCATC-0	0.04897372
M55245-1-TAGAGTCAGCATCAGG-0	0.04897384
M5101-1-CTGCCTACAGCTGAAG-0	0.048973963
M20485-1-TTCTAACCAGTCTTCC-0	0.048974223
M98743-1-CAGGTATAGTGAGGTC-0	0.04897427
R42589954-1-AGGACTTCATGAGATA-0	0.048976943
M9374-1-TATTCCACATCGAAGG-0	0.048977666
M67780-2-TAACACGTCTGGTGCG-1	0.048978254
R22202446-3-AGAGAGCTCATCTGTT-0	0.048978485
M84511-2-ATCGCCTGTACCGTCG-1	0.048979256
M94994-2-AGAAGCGGTACCAATC-1	0.048980374
M89604-1-GACCCAGGTGAGGATC-0	0.04898099
M79196-2-TGAGGGAAGTATGCAA-1	0.048982557
M1994-2-CGAGGCTTCCATATGG-1	0.04898282
M25949-2-TACACCCCACTCTAGA-1	0.048983082
M56398-1-TTGGGCGGTCGTATGT-0	0.048983093
M34701-1-TGACTCCCAACTTCTT-0	0.048984304
M5358-2-ACCGTTCCAATTAGGA-1	0.048984956
M78451-1-CCCTTAGTCATTTACC-0	0.048985735
M28592-1-CGATCGGGTGTTTCTT-0	0.048986103
R35913453-2-AGGTGTTGTCTCCTGT-1	0.048986543
M17639-2-ACGATGTGTCAGGTGA-1	0.04898727
M85047-1-GGACGTCTCATCAGTG-0	0.048987508
M9207-1-ATGAAAGGTGCCTGCA-0	0.048987567
M29124-2-GACTGATTCGTACACA-1	0.04898853
M22156-1-TTGTTGTCACACCAGC-0	0.04898908
M87037-1-GTGTTAGGTCAGTCCG-0	0.04899038
M58268-1-CATGCAACACTACCGG-1	0.04899051
M89958-1-TAACTTCTCCATGAGT-0	0.04899055
R35913453-1-CTTCGGTAGGTGCATG-0	0.048990972
M31323-1-TCATCATCAGCGGTCT-0	0.048991673
R20912775-2-CACGTGGTCGAACGCC-1	0.048992056
M35312-1-TCCGGGAGTATACCCA-0	0.04899233
R10424475-1-GTTCCGTAGTGCACAG-0	0.048992503
M41250-2-GGTGAAGCAGGTGACA-1	0.04899291
R29471893-2-CAGCCAGGTAGTCTGT-0	0.048993103
M13326-2-TCGACGGAGTAGAGTT-1	0.048993196
R37744074-1-TTGCTGCGTCCTGTCT-1	0.048993725
R62367972-1-TATCCTATCCCTTTGG-0	0.048994128
M57908-1-TTCTGTAGTCTCGGGT-0	0.04899441
M91139-1-CACATGACAATGAAAC-0	0.04899476
M55722-1-ATTCATCCAACTCCCT-0	0.048995074
M4458-1-GTAAGTCAGGTCGTGA-0	0.04899579
M965895-2-AGGGAGTCACTACTTT-1	0.048996586
M89604-1-TATTGGGCATCGCCTT-0	0.04899679
M55722-2-ACTTTGTGTCGTGCCA-1	0.048996873
M13326-2-GCACATATCCATATGG-1	0.04899731
R29471893-1-TAAGTCGAGCCAGTAG-1	0.04899809
M66858-2-TGCAGTACATATACCG-1	0.04899825
M34701-1-ATTCTTGCATGAAAGT-0	0.04899852
M345262-2-TTTATGCTCTATACGG-1	0.048998807
R20510687-2-ATTCAGGTCGATACGT-1	0.048998903
M89604-2-CTCATCGTCAAAGAAC-1	0.048999317
R86712535-2-ATCCATTGTTCCTAAG-1	0.049000133
M80571-1-CAAGAGGGTTAATCGC-0	0.049000494
M89604-2-TAAGTCGTCGCTGATA-1	0.049001068
M24530-2-TTCGATTGTCGATGCC-1	0.049001668
M340452-1-ATATCCTAGCTAGTTC-0	0.0490022
M82573-1-GGTAACTCATCATTTC-0	0.049002357
M95506-2-TACCCGTTCTTTGGAG-1	0.04900259
M84522-2-ATGCGATCATCGGATT-1	0.04900273
M54416-1-GACGCTGGTAACTTCG-0	0.04900275
R20510687-1-TACCCGTGTCTGCAAT-0	0.049003094
M9374-1-CCGGTGACATCATGAC-0	0.049003296
M79736-1-TCCGTGTCATCCGGTG-0	0.04900348
M38932-1-AGACCATGTTACTCAG-0	0.049003616
M92907-1-TCATTCATCACCTCAC-0	0.049003948
R25450802-2-AGGGCTCGTCGAATTC-1	0.049004424
R22101842-1-TAAGCGTAGTCCCGAC-0	0.049004454
R11150132-1-GGGCTACAGCTCTATG-1	0.049004477
M36388-2-TTCATGTTCTATTTCG-1	0.049005263
M79196-2-TGCAGGCTCTAGGAAA-1	0.049005806
M74600-2-TGAGGAGTCGGAACTT-1	0.049006037
M59080-2-TTCCACGCACTTCAGA-1	0.04900639
R93024957-1-AATAGAGGTGTACATC-0	0.049006566
M42725-1-GAAATGATCCTGTAGA-0	0.049006738
M34701-1-TACCGAAGTCCCTGAG-0	0.049006935
M6559-2-ACGATGTCAGAGAATT-1	0.049007785
M15656-2-GCTTGGGGTCTCGCGA-1	0.049008366
R50100220-1-GTATTGGTCTAGTTCT-0	0.049008608
M60126-2-TAGACCAAGAGCAAGA-1	0.049009055
M36086-1-ACCAACAGTCCATAGT-0	0.049009338
M31323-2-TCGGGCACAAGAGTAT-1	0.04900948
M39480-1-TCTCACGGTTAAGGAT-0	0.049010117
M76678-2-ACTACGAGTTCCGCAG-1	0.04901095
R62367972-1-TGGAGAGAGCATGATA-0	0.04901097
M33868-2-GATGCTATCTGGACCG-1	0.049011268
M10247-1-GTTACAGGTGATCATC-0	0.049011376
M78451-1-CCTCTAGCATACAGGG-0	0.049011547
M69259-2-TTTGGTTAGCGTCTGC-1	0.04901165
M39480-2-TAGAGTCCAGCTGGTC-1	0.04901211
M75505-1-CTGATCCCAGAACTAA-0	0.049012344
M10247-2-TACACCCTCGATACGT-1	0.049012523
M33636-1-GGGCGTTGTCCAACGC-0	0.049012616
M8743-2-CCACTTGTCGGCCAAC-1	0.049012713
M55722-1-GCACTAAGTACTAACC-0	0.049013533
M9374-1-TACTGCCTCGCCATAA-0	0.04901392
R20237131-1-TTTACTGTCGGATAAA-0	0.04901408
M18556-2-GCGGAAAAGCGGTAGT-1	0.049014635
M46694-2-GAATAGACACGCGCAT-1	0.04901494
R29471893-1-ATTTCACAGTTGTCAC-1	0.049015567
M32048-1-GGTGTTAGTGGTTTGT-0	0.049015917
M80319-1-GTTACGATCACATCAG-0	0.049016237
M45001-2-TTGCCTGTCCGACATA-0	0.04901645
M76678-2-TACAACGCATTCCTCG-1	0.04901647
M33987-1-GTAGGTTAGGACTATA-0	0.049016505
M98137-2-GTTACGATCTACACTT-1	0.04901665
M45994-2-CCAAGCGAGTCCCAGC-1	0.049017128
M58071-2-CACTAAGCAACTGGTT-1	0.049017612
R91507465-2-TAAGCCATCCCTCTCC-0	0.049017724
M27500-2-AAGACAATCCCGAGGT-1	0.04901774
M85101-1-AGCATCACAGATACCT-0	0.04901823
M41531-1-CAAGCTATCGTAGAGG-0	0.049018312
M66858-1-TCGCTCAGTACATTGC-0	0.049018603
M68806-2-CATCAAGCACTCTAGA-1	0.049018946
M65019-1-CGTCCATTCAACCGAT-0	0.049018968
M84511-1-TTCCAATAGTAAACTG-0	0.049019326
M96251-1-GGAACCCAGCACCAGA-0	0.049019407
M89604-1-AACCCAACAGCAGACA-0	0.0490195
M83930-2-GTAATCGTCCCGAACG-0	0.04901978
M9207-1-TCGGGCATCCCAAGCG-0	0.049019787
M81035-1-AACAAGACATGGCGCT-0	0.04902123
R20046260-3-TCATGAGCAAATCGTC-1	0.049021296
M994765-1-GAGGCAAGTCTTAGTG-0	0.049021598
M4516-2-CATGAGTTCTGCTGAA-1	0.04902177
M16963-1-CGTGTCTGTACAAGCG-0	0.049021885
M75358-2-TCCCAGTTCCTACAAG-1	0.049022034
M15395-2-TGCAGGCCATGGTGGA-1	0.04902216
R41342753-1-ACAGCCGTCAGCGCAC-0	0.049022276
M41531-2-TTACGCCAGGTAGCCA-1	0.04902257
M952-1-AAACCCATCCGATAGT-1	0.049022947
M994765-1-TTCTTGAAGGCTCACC-0	0.049023613
M94804-1-CAGGGCTGTAGTACGG-0	0.049023814
M10874-1-AAGACAATCCGAAATC-0	0.0490243
M42172-1-CACATGAAGCGTACAG-0	0.049025428
M65019-2-ATGGTTGCACTCAAGT-1	0.049025677
M94994-2-TGGTAGTAGTTCGCAT-1	0.04902583
M42387-2-ATGACCATCCAATCTT-1	0.049026396
M18243-1-AAGAACAGTCAGATTC-0	0.049027447
M42172-2-GCTCAAATCCGAAGGA-1	0.049027745
R42589954-1-AGATAGAAGTCATGCT-0	0.049027994
M31323-1-GGACGTCTCTGACGCG-0	0.04902824
M24530-1-AGTGATCCAAAGGGTC-0	0.04902849
M85101-1-CACCAAAGTGGTGATG-0	0.049028818
M89604-1-GAGCTGCAGACTTCAC-0	0.049028978
R20046260-4-TACGTCCTCGCCAACG-0	0.04902899
M80453-2-GCCAGGTGTCAAAGAT-1	0.049029216
M29668-2-GGATCTACAATAGTCC-1	0.049030397
M56019-2-TTGCATTTCAAGGCTT-1	0.049030475
M304882-2-CCAATTTGTTCTCAGA-1	0.049030796
M85747-1-TAGACTGCACGCTGTG-0	0.04903117
R68879403-2-CTCAACCAGCTACTGT-1	0.049031198
R47354365-1-GACTATGAGATGAATC-0	0.04903142
M15656-2-GAGAGGTCATGGCACC-1	0.049031604
M153-2-TTAGGGTTCCACTAGA-1	0.0490317
M5301-2-ACAAGCTCAGTGTATC-1	0.049032114
M97081-1-GTGAGCCAGGGCATGT-0	0.049033046
M94804-1-ATTACCTGTAGGTACG-0	0.049033146
M56398-1-CTGTGAACACAGCCTG-0	0.04903332
M73787-1-CGTAGTAAGATGAACT-0	0.049033366
M56862-2-CTCATGCGTCCGTTTC-1	0.0490334
M75705-1-CGCATGGTCTACCTTA-0	0.04903359
M41832-2-AAGTGAACACGTCTCT-1	0.04903365
M16717-1-AAGACAAAGCACTTTG-0	0.04903369
M78451-1-CACACAATCACTGGGC-0	0.0490338
M2646-1-AGATCCAGTTCAAGTC-0	0.04903578
M81015-2-GAGGCAAGTATTGCCA-1	0.049036816
R37125649-1-TTCATTGGTCATATGC-0	0.04903807
R62367972-2-GGGCTCATCTCTCTTC-1	0.049038105
R54497344-1-GCGTTTCGTAAGGCCA-1	0.049038142
M68806-2-TACACCCGTTTGTTCT-1	0.049038474
M16485-1-TCACTATAGCTTGTTG-0	0.04903882
M58268-1-CCGTTCATCGTCAGAT-1	0.04903918
M60126-1-ATCCTATCAGAAGTGC-0	0.04903954
M85101-1-TGTGCGGTCAACTGAC-0	0.049039815
M80255-1-ATGAGTCAGAAATTGC-0	0.049039826
R65861241-1-TGATCAGAGGTTAGTA-0	0.04904108
M42172-1-CTGCAGGAGCTCCATA-0	0.049041256
M864250-2-ACGTAACAGACTGGGT-1	0.049041264
M73806-1-GTATTGGCATGGAAGC-0	0.049041286
R10275252-2-GATGTTGGTGAGCGAT-1	0.049041726
M85747-2-TTCATGTGTGCACAAG-1	0.04904256
R50101497-1-AGACACTTCATTACTC-1	0.049042936
R65861241-2-CTCCCAAAGCATTGAA-1	0.049043503
M68806-1-GGAATGGGTCAGGTAG-0	0.049043603
R68879403-1-AAAGGTATCTATCACT-0	0.049043767
R50100220-1-CAAGGGAGTCTCAGGC-0	0.04904415
M31934-1-GGTGTTACAGAGCCCT-0	0.049044628
R20237131-2-TATTGGGAGCGTCAAG-1	0.049044754
M10874-2-GGTGTCGTCCGCGATG-1	0.04904514
M88743-2-AGCTTCCAGCTACTAC-1	0.049046047
M31323-1-CTACCCAGTTAGCTAC-0	0.049046718
M29668-1-GGGTAGAGTCATCTAG-0	0.049047027
M304882-2-GCATTAGTCCGTAGTA-1	0.049047142
M69259-1-CAAGGGAAGGATCACG-0	0.049047362
M8743-2-GTAATCGCAGAGTTGG-1	0.049048815
M73806-1-TATACCTCAACCGTAT-0	0.049049113
M56577-1-ACGATCAGTTCTAACG-0	0.04904922
M88743-2-CCTGTTGTCGAACTCA-1	0.04904961
M90262-1-CGGTCAGGTTAAGACA-0	0.049049657
M55722-1-ATCCGTCTCACCGACG-0	0.049049713
M71719-2-GCAACCGAGCCTCTCT-1	0.049050014
M80319-2-TGTTACTAGCGAACTG-1	0.04905003
M29668-2-TTCCTAACAAGGGTCA-1	0.04905148
M8926-2-TCAGTCCCAGTTGTCA-1	0.049051896
M85101-1-TGCATCCCAGACCTGC-0	0.049051907
M97343-2-AGGAAATCACGTCGGT-1	0.049054675
M31323-1-GGTAGAGTCTAGACCA-0	0.049055107
M93645-1-GCAGCCATCTGCGGGT-0	0.049055602
R987978-1-CAGCCAGGTCTTGAAC-0	0.049055684
M33241-2-GTGAGCCTCGCGTGAC-1	0.04905603
M53073-2-CTTCTCTAGGAGGTTC-1	0.049056098
M994765-2-TGCGGCAGTTTCGGCG-1	0.049057268
M32048-2-ACACGCGAGGTCATCT-1	0.04905736
M8743-2-TTTGATCGTAGACAGC-1	0.049057543
R10275252-2-AATGCCAGTATGTGTC-1	0.049057648
M19551-1-TCGTGGGGTGGCTAGA-0	0.049057692
M75505-2-AGGAATAAGCTAATGA-1	0.049058277
M85047-1-AATGGAAGTTGTTGCA-0	0.049058348
M67720-1-CGTAATGTCACCACAA-0	0.04906015
M34682-2-TTACAGGGTCTGTAGT-1	0.049060196
R29471893-2-TTCATTGTCGGAGCAA-0	0.049060933
M3760-1-GGTTCTCTCGGTTGTA-0	0.049061045
M94804-2-TTCAGGAGTTAAACCC-1	0.049061343
M31934-2-ACGGTCGGTCTTCAAG-1	0.049061425
M55245-2-ATTCTTGGTACGGCAA-1	0.04906176
M42795-1-TTGGGCGTCAGACTGT-0	0.04906192
R10275252-2-CTAGGTACACGACGAA-1	0.049062014
M10514-1-TGGGCGTAGTTTGCTG-1	0.049062427
M26772-1-CGGACACAGTATGAGT-0	0.04906258
M26914-2-ATTTACCCACTCAAGT-1	0.049062584
M73140-1-AGTTAGCCACGTCATA-0	0.049062893
M59029-2-GGAATGGGTATGGTTC-1	0.049062904
M80453-2-TCAGCAAAGCTCTGTA-1	0.049063385
M97954-1-GCTTGGGCACACCTGG-0	0.04906387
M63927-2-CCTCATGGTTGAATCC-1	0.049063943
M9374-1-GAGGCAAAGATTAGAC-0	0.049064543
M14897-2-GGGTGAAAGGGTTTCT-1	0.049064614
M15395-2-GACCCAGGTGGACAGT-1	0.049065046
M35312-2-TGCAGTAGTGATCGTT-1	0.04906606
M86050-1-CCCTCTCTCGAATCCA-0	0.049066752
R68879403-2-TCGGTCTTCCCTAGGG-1	0.04906696
M16169-2-AGACCATCAATCCTTT-1	0.049067874
M6130-2-GATTCTTGTAGGAGGG-1	0.049068198
M16963-2-CATTCCGCAAGAGTTA-1	0.04906875
M15395-1-AGGGCTCTCGGACAAG-0	0.049069285
M85747-2-GTAGGTTCAAATGAAC-1	0.049069844
M99877-1-GGGATGATCCGATAAC-0	0.04907049
M5548-1-TCGCTCACACAGCTTA-0	0.04907096
M29668-2-TACCGGGAGTGTACAA-1	0.049071144
M69259-1-ACGTAGTTCTACTTCA-0	0.049071167
M31323-1-GTTAGACCAAGACGGT-0	0.04907141
M73293-1-GTCACTCTCATTGCTT-0	0.04907142
M5358-1-CACTGAAAGTGGCAGT-0	0.04907164
M32048-1-ATCACGAAGAAGCGAA-0	0.04907193
M345262-2-GCCAGCAGTAGCGTCC-1	0.04907278
R54396902-1-TCGGATAGTGATATAG-0	0.049074054
M76651-1-AGCGCCATCTGGGATT-0	0.049074464
M86050-1-TACCCGTTCGACTCCT-0	0.049075436
R11609672-2-GGAACCCAGACTAAGT-1	0.04907669
M41299-2-GTGTCCTGTACCTATG-1	0.049076773
M41299-1-AGCATCAAGGACGCTA-0	0.049076814
M33241-2-GCAGGCTCAAGGAGTC-1	0.04907698
M66132-1-TATTGCTGTGATTCAC-0	0.04907814
M31762-2-TGGAGAGTCATGAGGG-1	0.04907815
R21131938-2-GATGACTAGTTGGAGC-1	0.0490782
M7668-1-AACCCAAAGGTACTGG-0	0.04907828
R37125649-2-CCTTCAGAGAAATTCG-1	0.049079195
R29471893-1-TGTACAGCACAGCCTG-1	0.04907924
M62439-1-CTGTACCAGGCTCAAG-0	0.049079612
M25949-1-TACTGCCTCGCCCAGA-0	0.04908029
M24508-1-CCCTAACGTCATCGGC-0	0.049080513
R31291350-1-TCGTGGGGTAAGATAC-0	0.049081195
R37065652-2-ACCCAAAAGGCCACCT-0	0.049081963
M33636-1-ATTACTCCATGGCCAC-0	0.04908245
M6874-1-CCACACTGTGCAATAA-0	0.049082663
M345262-2-ATTCCTAAGACACACG-1	0.049083043
M8743-2-AGATCGTCACAGTGAG-1	0.049083605
M24508-1-AGAACAACAATTGAGA-0	0.049084216
R20912775-1-TGCTCGTCAGAACTTC-0	0.04908432
M30150-1-CGGGTGTCATGCGTGC-0	0.049084537
M76651-1-CGGAATTAGCGTGCTC-0	0.049084555
M44145-1-CCTCAACTCTGAATCG-0	0.049084794
M73140-1-GGAAGTGAGCAAGTCG-0	0.049085315
M9700-2-CCCGAAGTCATGTCTT-1	0.04908583
M74564-1-TAGGTTGGTTGGGACA-0	0.049086083
M9207-2-ATTTCACGTACGACTT-1	0.04908681
M27500-2-TCGAAGTAGTTAGTAG-1	0.049087916
M34583-1-TTCTTCCGTGGTACAG-0	0.049088337
M66132-1-GAGAAATAGGCCTAAG-0	0.049088586
M20834-1-AATGCCAGTATCGTTG-0	0.049088843
R90613980-2-GCCAGGTAGAACCGCA-0	0.04908923
R57342872-2-TCATATCAGCGTGAAC-1	0.049089737
M99345-1-TTCCAATCACGCTGTG-0	0.04909035
M67780-2-GGAGGTACAAAGGGTC-1	0.049090628
M917-1-GAGTCATCATAATGCC-0	0.049092367
M29124-2-CGTCAAAGTAAGCTCT-1	0.04909312
M78451-1-TAGATCGTCAATGCAC-0	0.049093306
M68017-1-AGTTAGCTCCGGTAGC-0	0.049093455
M24508-1-CGGTCAGTCTGCGTCT-0	0.049093463
M95774-1-TACTTCAGTCAGACGA-0	0.0490942
M96154-2-CTCCGATTCGTCCTCA-1	0.049094237
M16998-1-GACCGTGGTACAGAAT-0	0.049094442
M17639-1-AGCTCAATCTCGACGG-0	0.049094502
R70663594-1-GGGACTCAGTCACTGT-0	0.049094718
M29124-1-TCAGTTTTCGCTTACC-0	0.049095582
M17639-2-CGTCAAATCTTCGTAT-1	0.049095824
M76651-1-TCATGAGTCTGTCCGT-0	0.049096458
M15395-2-TTGCTGCCATCTGGGC-1	0.049097035
M17639-2-GTTGTGACATAGAGGC-1	0.04909721
M31934-1-TTCAGGATCATGGTAC-0	0.049097374
M56398-2-AGCGTATGTAGATCGG-1	0.04909741
M55722-2-TGTTGAGCAGACGGAT-1	0.049097598
M58268-1-TGATGCAGTATTTCTC-1	0.049097814
M11371-1-TTTGACTGTGTAAATG-0	0.04909791
R82441989-1-GCGGATCGTCGTTATG-0	0.049098272
M34701-2-CCCTAACAGCATCAGG-1	0.04909846
M15395-2-CATTGCCTCCTAAACG-1	0.049098857
R25450802-1-TGTCCCACAGTAGTGG-0	0.04909903
M79856-1-AGACAAATCGTGTTCC-0	0.04909956
M5358-2-GTGTGGCTCGATACGT-1	0.0490997
R20912775-2-TTCCGTGAGGGACCAT-1	0.04909984
M94994-1-TGAGCGCGTCCTCCAT-0	0.04910038
R54497344-2-AGTTCCCGTATTTCCT-0	0.049100503
M28337-2-GAGACCCCAAGTTGGG-1	0.049100902
M69190-1-TTACCGCGTAGCTTGT-0	0.0491012
R34603918-2-TGGGATTTCGGTCGGT-1	0.049103007
M73140-1-CCTCAGTAGTCCCGGT-0	0.049103398
M75705-2-GGTAGAGAGTCTAGCT-1	0.049104474
M2646-2-TCAAGTGTCATGGAGG-1	0.049105037
M77591-2-TCAGTGACAGGTCCGT-1	0.049105685
M33987-1-TTCGCTGCACCGAATT-0	0.049105763
M73787-2-TTGGTTTTCTGAGCAT-1	0.04910582
M29668-2-CGTAATGGTGTGTACT-1	0.04910654
M43632-2-AAGACAACAGCGAGTA-1	0.04910659
M85047-1-CTACCTGAGAACCGCA-0	0.049106903
M88010-2-AATGACCGTGCTCTTC-1	0.049107067
M44958-1-AGGCTGCAGTGCACCC-0	0.04910719
M13326-2-TGAGGGACAAGATGGC-1	0.049107812
M79757-2-AAACCCAGTGGCAGAT-1	0.04910807
R987978-1-AGTACCAAGTGTACCT-0	0.04910938
R90613980-1-ATTACCTTCCTCAGAA-1	0.049109604
M31934-1-TATCAGGCACAGGATG-0	0.049110085
R63105434-1-AAGGTAATCGTCACCT-0	0.049110636
R25450802-2-AGACAGGGTTGAGAGC-1	0.049110785
R86712535-2-ACTGTCCCACTCCACT-1	0.049111016
M13078-1-CAACGGCGTTCGTACA-0	0.049112152
M4516-2-ATTCTACCATTCTTCA-1	0.049112365
M33688-2-CTAGGTAGTACCTATG-1	0.049112584
R62367972-1-TGTGATGGTTCAAGGG-0	0.049113322
M66831-1-CAAGACTAGTGAGTTA-0	0.049113594
M78451-2-TTCGATTAGAGCCTGA-1	0.049113795
M174393-2-CTTCCGATCGCAGAGA-1	0.04911407
M12249-1-GATAGAACATCACAGT-0	0.049114652
M94804-1-TCTCCGATCTTACACT-0	0.04911487
M31323-1-AGGATCTCATAACCCA-0	0.049115006
M89604-1-ATGACCAAGACTCTAC-0	0.049115088
M25949-1-TTCAGGAGTAGTACGG-0	0.049115766
M17328-1-ATTTCACAGACTTCCA-0	0.0491164
M927140-2-AGAGAGCCACTCCTGT-0	0.04911665
M78451-1-ACCAAACGTTGACTAC-0	0.04911677
M34701-2-GGCACGTTCAGACATC-1	0.04911745
M17639-1-AAAGGGCGTTGGGATG-0	0.04911745
M29668-2-CTAACTTCAGTGGTGA-1	0.049117856
M49254-2-TCATGCCGTCCGGCAT-1	0.049117915
M67819-1-ATGCCTCCATGGCCAC-0	0.049118068
M16963-2-GACCCAGTCTCAGGCG-1	0.049118105
M13326-1-TGTCCTGGTACTGAGG-0	0.04911895
M79757-2-ATCGATGGTCGAACGA-1	0.04912023
M91139-2-TCTACCGCAGAATTCC-1	0.04912081
M10874-1-AACCTTTCAAAGGTTA-0	0.049121004
M34583-2-GACGTTATCCCATACC-1	0.049121957
M50086-1-GGTTGTAGTCGCGTTG-0	0.049122214
M67003-1-ACTCTCGCACCCAAGC-0	0.04912254
M20834-1-GAAGGGTGTACGGTTT-0	0.04912325
M23398-2-GACATCATCAGTCATG-1	0.049123622
M59080-1-TCCATGCTCAACCTCC-0	0.04912368
M153-2-CGGACACAGTTCTCTT-1	0.049123887
M82307-1-CCATCACGTCCTACAA-0	0.04912414
M4803-1-ACTGTGAGTAATGTGA-0	0.049124885
R90613980-1-AAAGTCCCAAGTTCGT-1	0.04912492
M57015-2-GGGAAGTGTGTTGAGG-1	0.049125057
M81035-1-GAAATGAAGGCTCACC-0	0.049125176
M99394-1-GAAGTAAGTTTACTTC-0	0.049125202
M84511-1-TGGGAGACACATGGTT-0	0.049125273
M336074-2-TATATCCAGCGCACAA-1	0.049125623
M4803-1-TTCACCGGTGGGCTCT-0	0.049125772
M93645-2-GGACGTCGTACGCGTC-1	0.04912605
M34701-1-TTTACCAAGCCATTTG-0	0.049126133
M76651-1-TGGAGGACAGGCTCTG-0	0.049126253
M77549-1-TATCAGGCACGCTTAA-0	0.049126823
M72114-2-AGTCATGTCACTTTGT-1	0.049127404
M67780-1-TTCGCTGCAGTTAGAA-0	0.049127784
M24508-1-AGGCATTTCCAAAGGG-0	0.04912812
M82307-1-CAAGCTAGTCAGACGA-0	0.04912815
R93024957-1-GACTATGTCCCACAGG-0	0.049128253
M57064-1-TCCTCTTTCGCCGAAC-0	0.04912847
M5548-2-CGTAGTACAGTGCGCT-1	0.04912851
M80026-1-TCTCACGAGTTGCTGT-0	0.049128566
M994765-2-CAAGACTTCAGGAACG-1	0.049128648
M42725-2-CCTTGTGGTGGCTAGA-1	0.049128715
R63105434-2-GTCTCACTCGTTCAGA-1	0.04912883
M39676-1-AGGGCCTCAAAGCACG-1	0.049129024
M15395-2-CAACAACCAGGGAGAG-1	0.04912928
M79856-1-ACACCAAGTAGCGAGT-0	0.049129486
M31323-1-TTTCGATAGCCTGTGC-0	0.04912972
R37744074-1-AAACGAATCTCCCAAC-1	0.049130097
M25949-2-CTGCCTAAGGCCATAG-1	0.049130216
M19551-1-ACAAGCTGTCCTATAG-0	0.049130227
M23398-2-ACACAGTCAACGCCCA-1	0.049130432
M84803-1-AGGGTCCGTTACCTTT-0	0.049130708
R29471893-2-ACCTACCGTGCCTGAC-0	0.049131352
R37744074-1-TCCCACACACAGTGAG-1	0.049132165
M10514-2-CGTGCTTAGTTTGCTG-0	0.049132787
M73787-1-AAGTACCTCACCTGGG-0	0.049133394
M80026-2-GGTCTGGCATCTAGAC-1	0.049133476
M98137-1-TTGTTCAAGGCTCTCG-0	0.04913366
M69259-2-TCGCAGGAGTGATTCC-1	0.049134042
M994765-2-ACTGATGGTGCCTGAC-1	0.049134076
M34701-1-CGCGTGACAGGTCCGT-0	0.04913473
M84538-1-CTGAGGCGTAACATAG-0	0.049134936
M15770-1-CCTCAGTAGTACAGAT-0	0.049135253
M57908-1-AGTCACATCCAAGCAT-0	0.049135335
M1994-2-CTTTCGGGTACGCTTA-1	0.049135525
M20834-1-AGGGTTTGTTCCACAA-0	0.049135644
M12876-1-CAAGAGGGTCCCAAAT-0	0.04913591
M45001-1-TCAGGTACAAGAGTAT-1	0.04913615
R4871863-2-CTCCCTCAGTCACGCC-1	0.04913659
M80319-1-GAACTGTAGGGAGGTG-0	0.049136717
M41531-2-CATCCCAGTGAGTAAT-1	0.049137127
M81015-2-TAGGTACAGGGTTAGC-1	0.049137153
M16169-1-GTGTGATAGACCAAGC-0	0.049137566
M8743-2-AGCGCCAGTCGTGGAA-1	0.049138952
M75705-2-CAACGATAGTTGCGCC-1	0.04914044
M75505-2-ACTCTCGAGTAAATGC-1	0.04914074
R987978-2-TATCAGGCACGCTATA-1	0.0491409
M40437-2-CCACCATAGCGATGAC-1	0.04914112
M85101-1-GAAGGACAGCGCCATC-0	0.04914112
M94804-1-TGCATGACACGTGAGA-0	0.04914121
M53073-1-CCACTTGCACAAAGCG-0	0.04914138
R54497344-1-TCCTTCTTCAACTCTT-1	0.049141467
M77223-2-ATGAAAGCAACCTATG-1	0.049142003
R69267559-2-TGAGGAGCAACAACAA-1	0.049142007
R54497344-1-ATCACTTTCTGCGGAC-1	0.049142182
M252323-1-GACTGATTCAGGGATG-0	0.04914234
M34701-1-AGACCATCAGCATTGT-0	0.049142458
M35312-1-CTGTAGATCAGCTGTA-0	0.049142767
M16963-1-AGACCATGTAGTATAG-0	0.049143665
M10874-2-TCATCATCACGCCAGT-1	0.04914392
M24508-2-ATCCATTAGGGACCAT-1	0.04914406
M25949-2-ATACCGAAGTGGAAGA-1	0.049144138
M32931-1-CCATCACAGGCAGTCA-0	0.049144156
M79757-2-TTGTGTTAGACATAGT-1	0.049144194
R54497344-1-ATGAAAGAGCTTCATG-1	0.049144693
M84511-2-AGCGCCAGTACTAACC-1	0.049144797
R3817943-2-CGTCAAAGTAGCTCGC-1	0.049144857
M87037-1-CCCTTAGCAGAGAAAG-0	0.049145058
M4803-1-TTGCGTCCAATAGTCC-0	0.049145468
M79736-2-TGTGTGATCCGACGGT-1	0.049145844
M31934-1-TTCTAACTCACGACTA-0	0.049145848
R34603918-1-GTGAGCCCAGTTAAAG-0	0.04914684
R21131938-2-TCTTTGATCTTGGTGA-1	0.04914711
M93645-2-GCTACCTCACTGTTCC-1	0.04914736
R37125649-1-TCACTATGTTGCTGAT-0	0.049147826
M10874-1-TGACCCTCATTCTCTA-0	0.049148038
M9374-2-TGTAACGCAGAGATGC-1	0.049148507
M67720-1-TACACCCTCCACATAG-0	0.049148597
M66789-2-GCTGGGTTCCAGTTCC-1	0.049148954
M91139-2-AGACCCGAGTCTGGTT-1	0.049149316
M5301-1-ATCACTTAGATCCAAA-0	0.04915004
M78204-2-GTCGTTCTCCATGATG-1	0.049150147
M53073-2-GAAGTAACAGCGACCT-1	0.04915035
M94804-1-CCTGCATAGAACTGAT-0	0.049150452
R987978-2-TTTATGCAGGTAAAGG-1	0.049151205
R63105434-2-GCCAGTGAGAGTATAC-1	0.04915123
M49579-2-TCATTGTGTGTCTTCC-1	0.049151324
M77549-1-AGGCTGCTCCAATCCC-0	0.049151827
M23398-2-CGAGAAGGTAGCACAG-1	0.049151935
R22101716-2-GCTTGGGAGTATCCTG-1	0.049152013
M45480-1-CAGCGTGGTTAGAAAC-0	0.04915263
R22209673-2-ATAGACCTCGAGCCTG-1	0.049152866
M76651-2-AACAAAGAGGCCTAGA-1	0.049152937
R37744074-1-GTTCGCTTCTATCGCC-1	0.049153
M31323-1-CGATGCGCAGAGAATT-0	0.04915321
M81015-2-CAAGAGGCAGTAGGAC-1	0.04915326
M639636-2-GTCGTTCGTGTTTCTT-1	0.049153466
M5101-2-TTACGCCTCGCAGAGA-1	0.049153477
M75705-2-AGGATAAAGGTAGTCG-1	0.049153738
M9374-1-GTTCATTTCAAAGAAC-0	0.049153924
M994765-1-ACTTCCGAGACTCTAC-0	0.04915397
M76651-1-CGTGTCTCACAAGCCC-0	0.04915416
M13326-2-GCGTTTCCAACCTATG-1	0.049154315
M24508-1-CAATGACAGAAATGGG-0	0.049154397
M73140-1-GATAGAACAGGACGAT-0	0.049154468
M16169-1-CATCCCAGTTCGTACA-0	0.04915485
R57342872-1-GATGACTGTTCTCACC-0	0.04915494
M5358-1-GTATTTCCAAGCACCC-0	0.04915496
M5301-1-CTACTATGTGGTAACG-0	0.04915515
M5-1-ACCTGTCGTGTGGTCC-0	0.0491556
R57342872-1-TGGGCGTAGGCGTTGA-0	0.049156684
M16169-2-TCTGCCAGTACAGTCT-1	0.049157407
M55722-2-TTCAATCGTTCGAAGG-1	0.049157754
M71503-1-GGCGTCATCACACCGG-0	0.049158234
M15656-2-CAGATACGTAGGTGCA-1	0.049158294
M45001-2-TGAGGGAGTTCAGTAC-0	0.04915876
M994765-1-TGTCCACAGAAGAGCA-0	0.04915993
M994765-2-TTCATTGTCTATCGTT-1	0.049160335
M93645-2-CCACCATTCTGAATGC-1	0.049161147
M58268-1-TACGTCCAGGACTGGT-1	0.049161673
R22202446-3-ATTCATCTCATCTACT-0	0.04916219
M638682-2-GTGTGGCGTTCGGCCA-1	0.04916292
M47966-2-CAGATCACAGTTTCAG-1	0.04916356
M271140-2-TCTGTCGGTAGTCGGA-1	0.049164485
M65019-1-TGGCGTGCAAGGGTCA-0	0.04916513
M24420-1-GCTTGGGCATCCGTTC-0	0.049165234
M23398-2-CGCCAGATCGGAACTT-1	0.04916565
M67780-1-GAATCACAGGGTTGCA-0	0.049165893
M80026-1-AGGTCATCATGAAAGT-0	0.049166314
M26914-2-GTAGGAGAGCTGAGCA-1	0.049166422
R65861241-1-GGTGGCTCATCGGTTA-0	0.049166445
R20237131-2-TTCACCGAGTAATACG-1	0.049167007
M33868-1-CCTTCAGCACATCATG-0	0.049167044
M32048-2-TGTCCCAGTATCAAGA-1	0.04916858
R4514209-1-ATCACGATCCGCAGTG-0	0.049169168
R10432641-2-TACACCCAGTGTGTTC-1	0.049169604
R69267559-1-CACCAAACAAACTCTG-0	0.049170136
M49006-1-GCTGCAGTCTGTAACG-0	0.049170308
M91854-2-TATGTTCGTGGATGAC-1	0.049171288
M11716-1-AAAGAACTCTCAATCT-0	0.049171817
M153-2-CTACCTGGTTACGGAG-1	0.049171865
M63941-1-ACATCCCGTAGTCTTG-0	0.049172312
M77549-2-CTGCTCAAGCACTCGC-1	0.049172327
M45001-2-CGAGAAGTCGACCAAT-0	0.04917254
M85747-2-GGGAGTAAGTAGAGTT-1	0.049172875
M79757-2-ACAAGCTTCTCCACTG-1	0.049172923
M5358-1-AAGACAAAGAGAGAAC-0	0.04917314
M153-2-GATCGTATCCCGTTGT-1	0.049173154
M75505-1-CTTCTAATCATCCTGC-0	0.04917404
M345262-1-TGCGATATCACGTAGT-0	0.04917413
M18153-2-GACCGTGGTGTCCGGT-1	0.049174678
M80319-2-ATTCACTCAAGCACCC-1	0.049174927
M56019-2-TGCGACGCACCGCTAG-1	0.049175262
M85101-2-ATTACTCCACGACGCT-1	0.049175296
M84522-2-GTGAGTTTCGTTGTTT-1	0.049176086
M965895-2-CTCAGTCTCGTTGCCT-1	0.04917635
R69267559-1-AAGCATCAGCTGAGCA-0	0.049177498
M153-2-GCACATATCGCTAAAC-1	0.049177703
M24530-1-TCCATCGTCTCGACCT-0	0.049177732
M20356-2-GAACTGTGTCAAGGCA-1	0.04917827
R62367972-1-TTCCGTGCATTGAGCT-0	0.04917862
M89604-1-CAGGTATGTCGACTTA-0	0.049179137
R14266701-2-TATTTCGCACGCGCAT-1	0.049179878
M66132-1-TGCATCCCATTACGGT-0	0.049179923
R21131938-1-CCTACGTTCATCACTT-0	0.049180545
M79757-2-CAAGACTGTGGCTTGC-1	0.049182054
M994765-1-CACGAATAGCATCAGG-0	0.049182296
M5358-2-CACGAATTCAGAGCAG-1	0.049182303
R48415713-2-GAGTTACCACAGCCTG-0	0.04918241
M31323-2-ACATCCCAGTAACAGT-1	0.049182422
M15656-1-GCAGTTAGTAAGATCA-0	0.049183007
M8743-1-TTGAGTGCACGACAAG-0	0.04918383
M5301-1-CAACGATAGTCTAGAA-0	0.049183894
M994765-2-CCACAAATCTGGTGGC-1	0.049183987
M88462-1-TCTAACTAGGGTGAAA-0	0.04918437
M67819-1-GTGTAACTCTCCGTGT-0	0.049184445
M85981-2-GAGGGATGTCCAGCCA-1	0.04918481
M5301-2-AGCTCAAAGTATGATG-1	0.049184833
R37125649-2-AGCGTATGTACAGTAA-1	0.049184874
M32482-1-AGGATCTTCTCCGTGT-0	0.049185008
M42172-1-GGTTGTACACTACCCT-0	0.049185373
M26914-1-ATTACCTTCGTGAGAG-0	0.049185432
M93392-2-AAGTACCGTATCGCGC-1	0.04918563
R37065652-2-GCTGCAGGTCGCCTAG-0	0.04918658
M36086-1-CACAGATAGTGCCAGA-0	0.049186684
M5301-2-CAAGACTCAAAGTATG-1	0.04918671
M46694-1-GGTCTGGGTGAGTGAC-0	0.049186736
M77549-2-GATCCCTCAGGGACTA-1	0.04918736
M50086-1-GTCGTAATCTGGCTGG-0	0.04918779
M80700-2-TCCTCCCCATCGAACT-1	0.049188152
M55245-1-CCTCCTCAGTGCCAGA-0	0.04918996
M7668-2-ACCACAAGTCTCTCCA-1	0.049190797
M18153-1-TCAGGTACACAGGATG-0	0.04919178
M64886-2-TTACCGCCAGTTTCGA-1	0.049192637
M639636-2-GTGGAGATCCCTCGTA-1	0.049192764
M34701-2-TGATGGTGTAAGTAGT-1	0.04919318
M94804-2-GTCTGTCGTTTAGACC-1	0.049193628
R69267559-1-GGTAGAGGTTATGTCG-0	0.049193777
M46292-1-GATGTTGAGTATCCTG-1	0.049193893
M75505-2-ATTCCCGTCCGTCCTA-1	0.049194057
M13326-1-AAGCGTTGTCCCACGA-0	0.04919415
M9207-1-GACGCTGCAAGCTGCC-0	0.049194537
M9207-2-GTACAGTGTTGCCTAA-1	0.04919486
M50067-1-AGGTTACCACAAACGG-0	0.04919589
R10432641-1-GGACGTCCAGATCCAT-0	0.04919674
M86015-1-CATCCCAAGGGATGTC-0	0.04919752
M16169-2-GAGTTACGTGTTAGCT-1	0.049197648
M927140-1-TTGATGGGTTGTGGCC-1	0.04919774
M56019-1-CTTCCTTCAGCAGATG-0	0.049198166
M5358-1-CTACCTGTCCCTGTTG-0	0.049198378
M99891-1-AACCTTTTCCTCTTTC-0	0.049198862
M153-1-TTACGCCTCCTCTTTC-0	0.049202308
M97362-2-CGGGTGTTCACGGTCG-1	0.049202625
R68879403-1-CGACAGCGTTTCGTGA-0	0.04920288
M5101-2-ATTTCTGGTGTCTTAG-1	0.0492031
M37960-1-GGGTCTGTCCAGCACG-0	0.04920323
M2899-2-TAACGACAGAGCAACC-1	0.049203273
M94236-2-CAGATTGCAGGACTTT-1	0.049203567
M6130-1-GGTGAAGAGCGCAATG-0	0.04920362
M62439-2-GTAATCGCACAGCCTG-1	0.049203657
M17629-1-GCTTGGGGTCGCTGCA-0	0.049203925
M38374-1-TTTACTGCACGTACTA-0	0.049204335
M994765-1-ATTCCATAGTGCTACT-0	0.04920466
M31660-2-TGGGAAGTCACCATCC-1	0.049204662
M4803-1-AGATGAATCATTGAGC-0	0.049205225
R48415713-1-GAGTTTGTCCGTTTCG-1	0.049205665
M53073-1-ACTTTCATCAAATGAG-0	0.049206864
M29124-1-ACACGCGGTCACAGAG-0	0.04920697
M24587-1-CTACGGGCAAACACGG-0	0.049207136
M11438-1-TTGATGGTCAACGTGT-0	0.04920715
M55722-2-GTCATCCGTTCCATTT-1	0.049207218
M79196-1-GGAACCCAGGTGAGCT-0	0.049207278
R54396902-2-GGCTTTCTCATTTACC-1	0.04920894
M80319-1-TGGAACTAGCCTCTGG-0	0.049209055
M76651-2-GAACTGTAGTGCGTCC-1	0.04920991
M25949-2-CTCAGTCCAGCGTACC-1	0.049210005
M49935-1-TTCCGGTAGCGGATCA-0	0.04921024
M40437-1-GTTGTGAAGTTATGGA-0	0.049210697
M99345-1-CTCCACACATCATCCC-0	0.04921094
M76651-2-TTTCGATAGCTCTATG-1	0.049211025
R50100220-2-ATCACTTCAATCACGT-1	0.049211033
M75505-2-AGTACCACATATGCGT-1	0.049211383
M9374-2-TGTGATGTCGGCTTCT-1	0.04921146
M31660-1-AAGACTCCAGGGACTA-0	0.049212024
M9700-2-CCAATTTCAATTTCGG-1	0.049212277
M5548-2-GACCCTTAGTGACCTT-1	0.04921231
M660286-1-CAGGTATAGTGGTTGG-0	0.049212337
M10247-2-TAGACCAAGCCGTTGC-1	0.049212944
R54497344-1-TAGAGTCAGCGCTGAA-1	0.049212974
R69267559-2-GCGGATCTCAGGTGTT-1	0.049213942
M304882-1-GCAGCTGCATGACTCA-0	0.04921411
M638682-2-CACTTCGCAGTAGGAC-1	0.049214423
M56019-1-TGTACAGGTCAAGGCA-0	0.049214758
R37744074-2-CGTTGGGCACGTATAC-0	0.04921506
M89571-2-AGGTTACAGGTGTGAC-1	0.0492153
M75705-2-TACCCACCATCCGAAT-1	0.04921679
R66740909-1-GATGCTACAGGTTTAC-0	0.049217846
R54497344-1-TGTTGGATCCTCACGT-1	0.049218304
R11624423-2-GAATAGAGTCTCGACG-1	0.049218513
M941862-1-TGTGGCGCATCACCAA-0	0.04921898
M27500-1-TCGGGACAGAGTAACT-0	0.04921948
R21131938-1-TCCATCGGTATCGGTT-0	0.049219545
M62967-1-GAGCTGCTCTTCACAT-0	0.049219955
M73806-2-TTTCACATCGGCCTTT-1	0.04921999
M23398-2-AATGCCAGTGTTGACT-1	0.0492202
M85747-1-TCATATCCACACACTA-0	0.049221054
M153-1-GCCAGCACATTGAGGG-0	0.049221728
M65797-2-TCATGAGTCCCTCTTT-1	0.04922178
M42325-1-CTTTCGGCAAGAAACT-0	0.049224243
M20485-1-GTGCTGGCACAACGCC-0	0.04922474
M5358-1-CTATAGGAGTAGATCA-0	0.04922521
R10424475-2-GCAACCGTCTGCGGCA-1	0.04922543
M73787-1-TACTTACAGTCCCGAC-0	0.04922571
M8359-2-GAAATGAGTTTCACAG-1	0.04922579
M88462-1-CATACAGAGGTAAACT-0	0.049226053
M69259-1-GTTCGCTAGCACCGTC-0	0.0492263
M73806-2-CCGATCTTCGCTCCTA-1	0.049227275
M18556-1-TCCTGCACACTTCTCG-0	0.04922805
R10459674-2-CCGATGGCATTAAAGG-1	0.04922845
R987978-2-TTGATGGGTCTGTAGT-1	0.049229793
M16169-1-TTGAGTGTCTGCGGAC-0	0.04922986
M31323-2-AACTTCTTCGAAGCCC-1	0.049231347
M29898-2-AGAAATGGTTGTACGT-1	0.04923257
M37256-1-ATGGATCGTAGGGAGG-0	0.049233224
R22101842-2-CTGTGAATCCCTGTTG-1	0.04923334
R37744074-2-GGTAACTCACGACAGA-0	0.049233835
M11903-1-TTGAACGCAGGACTAG-0	0.04923394
M58268-1-CCTCCAATCCAAGAGG-1	0.049234573
M33688-1-GTGCTGGTCATCTCTA-0	0.049235787
M45871-1-GGGTATTCATCAGCAT-0	0.049237505
M94994-1-GTGAGCCGTGTCCCTT-0	0.049237885
M71719-1-GTGAGCCTCCCGAGAC-0	0.049237926
R65861241-1-CTCCGATGTACCCGAC-0	0.049238645
M304882-1-CAACCAAAGAGAGGTA-0	0.049239308
M53805-1-TCTACATCAGTGTATC-0	0.04924018
M69259-1-TATGTTCCATCCTTCG-0	0.04924073
M31323-1-ACGATGTCACGGAAGT-0	0.049241375
R82441989-2-TGATGGTAGTCATCGT-1	0.0492418
R10424475-1-CATACCCGTGACACGA-0	0.049241856
M97081-1-TGTCAGAGTCGGAACA-0	0.049241867
M1994-1-CGCCATTAGCTCCATA-0	0.049242213
M9207-2-ACGGTTAGTTTGACAC-1	0.049242664
M31323-2-TGTAACGTCGTGTGGC-1	0.049242813
M49935-1-GTGGTTATCCGTAATG-0	0.049242992
M59796-1-TGAGGGAAGGAGTATT-0	0.049243707
M13092-2-ACCGTTCGTCACTCAA-1	0.04924427
M84521-1-GTGTCCTGTGGTTCTA-0	0.049244758
M89604-2-CTCCTTTGTAGACAAT-1	0.049244948
M16169-2-GGGCTACAGCTGGTGA-1	0.049244985
M63941-1-CAATTTCTCCATCGTC-0	0.049245145
M15656-1-GTTATGGAGGTTGAGC-0	0.049245846
R25450802-1-GGTGTTAGTTCCTTGC-0	0.049246576
M1140-1-CTGTGAATCGAGAACG-0	0.049247257
M38932-2-TCCCAGTAGCCTGCCA-1	0.049247395
M24508-1-ACGGTCGAGATGCGAC-0	0.049247783
M94804-2-CATACTTGTTCTCCCA-1	0.049248002
M9374-2-GCAGTTATCAGCTGAT-1	0.049248386
M68806-2-ACCTGAACATTGTAGC-1	0.04924942
M58071-1-GACTATGCACAACATC-0	0.04924977
M94804-1-ACAAGCTGTCAGGAGT-0	0.049250323
M75705-1-GCATCGGAGAGGCGTT-0	0.049250435
M80453-1-ATACCGAAGGCAGGGA-0	0.049250495
M78451-2-GTCCTCACATACCGTA-1	0.049250744
M85747-1-TCATTCAGTTGCATAC-0	0.049250897
M15395-1-GTTTACTTCCGATCGG-0	0.049251392
M89604-2-CATCAAGTCAGAATAG-1	0.049251948
M16998-2-ATTCGTTGTCCTGTTC-1	0.0492522
M84521-1-AGTGATCGTAGCACAG-0	0.049252257
M67003-2-ATAGACCGTCCTGGTG-1	0.049252704
M67003-1-CAGCACGAGCTGTTCA-0	0.04925324
M53073-1-AGGCCACCAAGTACCT-0	0.049253907
R22202446-3-TAGCACACACGGCACT-0	0.049253967
M17639-2-GTAGAGGTCCCTTGGT-1	0.04925417
R21196129-1-CATTCTATCCATCAGA-0	0.049254447
M32714-1-GAACTGTGTTTGCCGG-0	0.049254972
M9207-2-CCAAGCGTCGCACGGT-1	0.049255032
M90996-2-AGCATCATCCTTTGAT-1	0.04925576
M82984-1-CTCTCAGAGTCGCCCA-0	0.04925645
M24508-1-CATCCGTGTAACTTCG-0	0.049256623
M67819-1-CAGCGTGTCTTTCCAA-0	0.049256645
R64123404-2-AGGGCTCCATCGGATT-1	0.049256973
R20506587-1-GGGCTACCAGAGCCCT-0	0.049257744
M94804-2-GGTGATTTCATGGGAG-1	0.0492581
M70397-1-CACTGGGCAGTTGGTT-0	0.04925828
M98137-2-ACCGTTCGTGGCTTAT-1	0.04925838
R10424475-1-AGTTCGAAGAATAGTC-0	0.049258478
M69259-2-GAAACCTGTTGTCTAG-1	0.049258523
M73806-1-ACTATGGCACTGCGTG-0	0.049258668
M67780-1-ATCCATTTCATGGTAC-0	0.049258728
R66507194-1-ACGCACGGTCGCTTGG-0	0.04925968
M24508-1-TCGTAGATCCACATAG-0	0.049260247
M00_1061-2-GTAGATCGTGAGACCA-0	0.049261052
R10275252-2-CTTTCGGTCTGACAGT-1	0.049261212
M9207-2-CATTGAGGTCTTGAAC-1	0.049261644
M793497-1-CGTTGGGAGGCTGAAC-0	0.049261883
R50100220-1-TGGGATTTCTGTGCTC-0	0.049262047
M77159-1-AGTCTCCTCTTTCTAG-0	0.04926276
M62967-1-TACCCACAGCCTCAAT-0	0.04926398
R74024679-4-GTTATGGCACTCGATA-1	0.0492647
M92907-1-GGCGTCAAGTTGCGAG-0	0.04926472
R22202446-4-GTCGCGATCGCGGTAC-1	0.049265053
R37744074-2-GTCATTTAGGAGCAAA-0	0.049265523
R20912775-2-GCGATCGTCACACCCT-1	0.04926616
M28098-2-ATGCCTCCACTTGAGT-1	0.0492663
M14897-2-ATTCACTTCGAACCAT-1	0.049266312
M31323-2-AGTGATCAGACTTGTC-1	0.049266405
M68017-2-ACAGGGACAAACAGGC-1	0.049266655
M47207-2-ACCTGAAAGGATATGT-1	0.049266737
M7949-2-CGGGACTCACTCCCTA-1	0.049266946
R64123404-2-CAATACGTCGGTCTGG-1	0.049267046
M96154-2-AATCACGAGTCGAATA-1	0.049267218
M8359-1-TATCAGGAGGAAAGAC-0	0.04926745
R35913453-1-CTCGAGGTCACTCCGT-0	0.049267706
R99126836-2-AGGATCTAGCATACTC-1	0.04926775
R29471893-1-AGACAGGCAAGCTGTT-1	0.049268212
R34603918-2-CATACTTGTGGATACG-1	0.04926881
M80319-1-TTTGGTTGTGACTAAA-0	0.049269475
M4458-1-CCTGCATTCTACTCAT-0	0.049269687
M46694-2-TTCCGGTAGTCTTCGA-1	0.049270462
R37744074-2-GTGGCGTTCCGTAATG-0	0.04927048
R20510687-2-CCCTGATCAGGCAATG-1	0.04927102
M5101-1-GTTCATTTCAAACGTC-0	0.049271047
M24508-1-TAGGTTGCACCAGCTG-0	0.04927123
R22202446-4-CTGGCAGCAGAGGCTA-1	0.049271267
M46694-1-GGTAACTTCACTACGA-0	0.049271334
M40437-1-ACGATGTAGTGTTGTC-0	0.049271367
M94804-2-AGCTCAAAGGTAGTCG-1	0.049271557
M31660-1-TCCTCGAAGATTGTGA-0	0.049272284
M8743-1-CCCGAAGAGCTGACTT-0	0.049273536
M94236-2-CCTTGTGTCTTTCTAG-1	0.04927356
M79736-1-CAGAGCCAGGAGACCT-0	0.04927376
M74600-2-AGCGTCGAGCTTCGTA-1	0.0492741
R49040290-1-TCATTTGGTCTACGTA-0	0.049274307
R35913453-2-ATCGCCTCATCACCAA-1	0.04927453
M82307-2-TGGGCGTGTCTAGGTT-1	0.04927461
M67003-1-AGAAATGCAGCCTTCT-0	0.049274758
M80319-1-CTCCATGTCGTTGTAG-0	0.049275067
M62967-2-TTGGTTTGTAACAGTA-1	0.049275197
R50100220-1-TGAATCGAGTGCTCAT-0	0.04927561
R21131938-1-GACAGCCGTTAAGTCC-0	0.04927606
M26012-1-GAACTGTGTGGGTATG-0	0.04927746
R41342753-2-AGGTCTACAGTTCACA-1	0.049278148
M5548-2-ACGGTCGCAGACACCC-1	0.04927818
M65019-1-GCTGCAGGTACGACTT-0	0.049278203
R38304624-1-TCTACATTCGCCGAAC-0	0.04927839
M27500-2-TGTTTGTAGCCTGAGA-1	0.049278542
R11609672-1-CATACCCAGGCTTAGG-0	0.049278762
M89604-2-CCCAACTCACTACGGC-1	0.049279142
M89604-2-TGCAGTAAGGCCTAGA-1	0.04927938
R987978-1-CCTCAGTTCAAATGAG-0	0.049280226
M85747-1-TATGTTCTCCGTGCGA-0	0.049280327
M11371-2-ATTACCTGTGAGGATC-1	0.049280446
M15395-1-TCCATCGTCCGTGGGT-0	0.049280602
M24508-2-TGTCCACCACATATCG-1	0.049280982
M65019-2-TGTTCCGGTTCTGACA-1	0.049281374
M14153-1-CAAGCTAAGGGTAGCT-0	0.049281448
M89640-1-TTTATGCTCTCAGAAC-1	0.04928151
R20912775-2-TGGAACTAGGACAGCT-1	0.04928199
M80453-1-CCAATGAGTAGAGACC-0	0.04928226
R38304624-1-TGTTTGTAGTTGCTCA-0	0.04928254
M77223-2-ATTCCCGAGCGTGTCC-1	0.049282964
M30150-1-ATACCGAAGGCAGTCA-0	0.049283784
M46694-2-GGGTCTGGTCAAACGG-1	0.049284384
M59697-1-ACAGAAATCTCCAATT-0	0.049284875
M68806-2-TCCGAAAAGTCACAGG-1	0.049285494
M26914-1-TCAAGTGAGCGCCATC-0	0.049285702
M660286-1-CCGAACGAGAGCAAGA-0	0.049287196
M6559-2-GTTTGGATCTGCAGCG-1	0.04928765
M76678-2-TTTGACTAGCCTGACC-1	0.04928768
M32482-1-CTCTCGATCTATTCGT-0	0.04928769
M24420-2-TACCTGCCAGTCAGAG-1	0.049291298
M53452-1-AACCACACACGGTGAA-0	0.049291465
M42795-2-CATGGATGTAGTGGCA-1	0.049291912
M68017-2-CTATCCGCAAGGCGTA-1	0.049292583
M12876-1-GGAATCTCAAAGCACG-0	0.049292646
M37112-1-CTGCATCAGTGGAAGA-0	0.04929293
M31934-2-CTTAGGAAGCAACTCT-1	0.049293306
M32048-1-TGTGTGATCGCGTGCA-0	0.049293756
M00_1061-2-TGGTTAGTCCCATAGA-0	0.049294583
M24508-1-GCACGTGAGGGACAGG-0	0.049295258
M23398-2-AAACGAACAAGCTCTA-1	0.049295466
M14897-1-GGGTCACGTTCCAGGC-0	0.049295522
M7107-2-ACTGTGAAGGTCGTCC-1	0.04929565
M73806-1-CCTAACCGTACCTTCC-0	0.049296107
M84511-1-GCAGTTAAGACTCTTG-0	0.049296144
M994765-1-TGAGCATCATGGCTAT-0	0.049296293
M57064-2-ACACCAAAGCCGATCC-1	0.049297076
M75505-1-TTTGGTTGTGTGATGG-0	0.049297564
M88462-1-AAAGTGAGTGCCTGCA-0	0.04929761
M88462-1-GATCACATCCCAGTGG-0	0.04929821
R70663594-1-CGGTCAGGTTGCATTG-0	0.049298216
M23983-1-AGAGAGCCATTGTGCA-1	0.04929876
R31291350-2-GACTTCCCAGTCGTTA-1	0.049298923
M99877-1-AGGTCTACACCAGTTA-0	0.049300607
M12876-1-CACGTGGGTAATGCTC-0	0.04930086
R20510687-2-CTCATGCAGGTAGATT-1	0.049301103
M80026-2-TTGTTCAAGCGCCTTG-1	0.04930142
M88462-1-AAAGTGAGTCTGATAC-0	0.0493019
M70207-2-GCACTAAGTAGACGTG-1	0.04930209
M78451-2-CTGTGGGCATATGGCT-1	0.049302556
M62967-1-TGGCGTGAGACTGTTC-0	0.049303778
M85101-1-AGACCCGAGTTGGAGC-0	0.049305294
M56398-2-CTACCTGTCGCAAGAG-1	0.049306437
M12876-1-GCGTGCAGTCGTGATT-0	0.04930684
M965895-1-CTCTCAGAGTCGCCCA-0	0.049307927
R22101842-1-GTTCTATGTATTTCGG-0	0.049308077
R9751716-2-GGCACGTAGAGGCCAT-0	0.04930827
M35312-1-ATCGTGATCCGGGACT-0	0.049308833
R63105434-1-AGCATCAAGGACGCTA-0	0.04930969
M73293-1-TCTAACTGTAGCTGAG-0	0.049310192
M9374-2-GCCAGTGAGGGTTGCA-1	0.049310256
M86494-1-ACCATTTCATCAGTGT-0	0.049310274
R86712535-1-TGTAAGCAGGCCCAAA-0	0.049311046
M84803-1-ATCGTCCTCTCGGTCT-0	0.049311165
M89604-1-TTGACCCCAGATCACT-0	0.0493116
M5-2-GCATTAGGTCCACAGC-1	0.04931189
R69267559-2-CCCTAACCACGTTCGG-1	0.049312383
M49781-2-CAGTTCCGTCCACATA-1	0.049313053
M24508-2-GAACTGTTCACTCCGT-1	0.049315784
M94804-2-CTCATCGAGTTTGTCG-1	0.049315903
M14897-2-GGTCACGGTGCCCAGT-1	0.049316082
M21500-2-TCAGCAATCAGCACCG-1	0.049316145
M20485-1-TTTCAGTCAAATTGGA-0	0.04931672
M2899-1-GAGTGTTGTCAACGCC-0	0.049317125
M7668-1-GGGCGTTCACGCCACA-0	0.04931746
R47354365-1-CCACGTTGTATTTCGG-0	0.04931762
M78717-1-CCTTCAGGTGTGTGGA-0	0.04931853
M8743-2-ACACGCGCAGATTCGT-1	0.049319014
M58071-1-GGCTTTCTCTTAGTTC-0	0.049319252
M77549-2-AACCATGGTGAATAAC-1	0.04932127
M941862-1-CGCATAAGTCCGGATC-0	0.049321365
M7107-2-GGGTATTCATATGAAG-1	0.049321413
M32048-2-AAGTACCCACCACTGG-1	0.049324065
R40983260-1-CACTGTCAGGTATAGT-0	0.04932412
M36915-1-TTCCTTCCAGGATTCT-0	0.049324326
M5548-2-TACCGAACATAGAGGC-1	0.049324825
M80453-1-ATCAGGTGTTACGATC-0	0.049325123
M31934-1-CCTTCAGAGTCCTACA-0	0.04932542
M42172-1-ATACCGACACTTACAG-0	0.049326416
M91573-1-AAGACTCGTCTGTAAC-0	0.049326614
M55245-1-CCGTTCACAGTCACGC-0	0.049327057
M26914-1-TATCTTGTCCGCGAGT-0	0.04932734
M89640-1-ATGGATCAGCCATCCG-1	0.049327567
R22202446-3-CCACAAAGTCCAGAAG-0	0.04932773
M8743-2-AGTCACAAGCTGGAGT-1	0.049328003
M59697-1-AGGGCCTAGCAAGTGC-0	0.049328018
M56009-2-GTCCCATCAATGAACA-1	0.04932826
M50086-2-ATTCCTAAGGTAGATT-1	0.049328867
M24530-1-GTCATGAAGAAGCGGG-0	0.049329378
R11318248-1-CCTCCAAAGGCTCTCG-0	0.04932939
M84511-2-GGCTTTCCATAATCCG-1	0.04933066
R20912775-1-GGGAGATAGGTATCTC-0	0.049330924
M28098-1-GGAGAACAGACAGTCG-0	0.04933119
M24508-2-TGTAACGGTTCTCTAT-1	0.049331196
M00_1061-1-TCAAGCATCTGAGCAT-1	0.04933136
M94804-2-GAGGGTATCGACCACG-1	0.04933248
M13090-2-GTCTACCTCAAAGGAT-1	0.049332593
M75705-1-CCCTTAGGTCAGTTTG-0	0.04933347
M72114-2-TTGACCCGTGCCTGAC-1	0.049333617
M96154-1-CCAATTTCAACTGCTA-0	0.04933443
R20912775-1-AGGCTGCAGATGAAGG-0	0.04933469
M16485-1-GAATCGTGTCACTCGG-0	0.049334805
M44958-1-GGTGGCTCAGATACCT-0	0.04933505
M864250-1-TTATTGCGTATCACGT-0	0.049336236
M15395-1-ACGTACATCGCTGATA-0	0.049336493
M13078-1-ACACGCGGTGCCTACG-0	0.049336977
R57342872-1-GTAGGTTCAGACGCTC-0	0.049338
M52014-1-GGCAGTCTCCACACAA-0	0.04933829
M89604-1-ATGAGTCTCGCTCATC-0	0.049338296
M73806-1-AACCACAGTAACAGGC-0	0.049338393
M68806-2-TCTACATTCTCGTTTA-1	0.049339265
M75705-1-GGTTCTCCATGGGTCC-0	0.04933929
M85747-2-TCGACCTCAGAGCCCT-1	0.049339317
M153-1-CGCCATTAGAAACTGT-0	0.04934012
M30150-1-GGGTGAAAGTATCCTG-0	0.049340695
M5548-1-GTACAGTTCGGAATGG-0	0.04934076
M70834-2-TTGTGTTCAGACCTGC-1	0.049340837
M2899-2-ATCCGTCAGCACGATG-1	0.049340982
M28337-2-CTACAGACAATTGCCA-1	0.04934276
M24587-2-ATTGGGTGTGCCGGTT-1	0.04934315
M604571-2-ATCTCTAAGTTGCCCG-1	0.049343534
M79856-2-TGACGCGAGTTTGCTG-1	0.04934389
M4516-2-TTTCAGTAGACCCTTA-1	0.04934398
M78832-1-CGCATAACAAGACAAT-0	0.049344145
M3760-1-CGGGTGTAGCCTCTGG-0	0.049344443
R20849279-2-GTAATCGAGGTTCTTG-1	0.04934461
R76812113-2-CCACTTGAGACCCTTA-1	0.049345005
M68806-1-CCTAAGATCACGTAGT-0	0.04934503
M32048-2-CAACAGTCATCTTTCA-1	0.04934508
M79757-2-TCCACCATCAGCATTG-1	0.049345236
R37125649-1-TCGTGCTCAGGCATTT-0	0.049346
M13326-2-ATCACAGAGGCATCAG-1	0.049346026
M75705-1-TTAATCCTCTCCGAAA-0	0.049346626
M67003-1-CACGTTCCATGGCCCA-0	0.049346704
M85101-2-GAATCACGTGCCAAGA-1	0.04934705
M90262-1-TGGATGTCACAAATGA-0	0.04934731
R20912775-2-ATGCATGGTACTCGTA-1	0.049347386
M79736-1-TCCGATCCACAAAGTA-0	0.04934781
M17639-1-TTGTTCACATAGTCGT-0	0.049348015
R69267559-1-CCGTGAGTCCGACAGC-0	0.049348608
M16169-2-TCGAAGTTCTGCTAGA-1	0.049348615
M11903-2-ACCAAACTCATGTCTT-1	0.049348734
M6362-1-ATTCAGGAGAGTTGCG-0	0.049349032
R50100220-1-TGGATGTCAACGTTAC-0	0.049349397
M87519-1-AAGAACATCGGAAACG-0	0.049350265
R10275252-2-GTGGGAAGTGAGGATC-1	0.049351167
R42589954-1-AACTTCTAGAATCTAG-0	0.049351327
M55722-2-CTCAGGGCACGCTATA-1	0.049351756
M994765-1-TTCAATCTCTCACGAA-0	0.04935235
R22101842-1-TCGCTTGGTCCGGTCA-0	0.049352452
R69267559-1-TGAGCATCAAGACCGA-0	0.049352523
M69259-2-TGAGGTTTCCGTGTAA-1	0.049353726
M29898-1-ATGAGTCTCAAGTGTC-0	0.049353816
M10514-2-AAACGAATCGAGAGAC-0	0.049354717
M99877-2-AGCGTATAGCCGTAAG-1	0.049354922
M55722-2-GTTCGCTAGGTCCCTG-1	0.049354944
M67003-2-AATGGAAAGACCGTTT-1	0.04935506
M60126-1-CCACAAAGTCCTTGTC-0	0.049355075
M75505-1-TTGATGGAGAATCTAG-0	0.049355157
M35559-2-TAACTTCGTGGAAATT-1	0.04935575
M22640-1-TGACTCCCACTCTCGT-0	0.04935597
M89604-2-GTTACAGAGGACAACC-1	0.04935621
M55722-2-CAGCGTGCACCGTGGT-1	0.04935643
M88462-1-ATTCACTGTAGGACTG-0	0.049356822
R45795112-2-CGTGATAGTGAGCAGT-0	0.049358163
M8743-2-CGGAATTGTTGGTAGG-1	0.049358185
M12876-1-CTTTCGGTCGAGTCTA-0	0.049358252
M80319-1-AACTTCTAGAATCGAT-0	0.04935859
M84511-1-TTACAGGTCCACGTGG-0	0.049359307
M81035-1-TGCTGAAGTAGCTTTG-0	0.049359385
M55722-1-CGAAGTTAGATGTTAG-0	0.04935988
M68895-1-GGAATGGTCCCAGCGA-0	0.04936013
M47241-1-TGTTCTATCCGAGCTG-0	0.0493605
M17639-2-TCCCATGCATGGCGCT-1	0.049360547
M87238-1-CACACAAAGAGTTGTA-0	0.049360562
R99126836-1-CGGTCAGTCCACGGGT-0	0.04936081
M11903-2-TCAGCAAAGCCAGAGT-1	0.049360905
R10574690-2-GCACTAATCTGGAGAG-1	0.0493611
M87037-1-TCAGTCCTCCCACAGG-0	0.04936142
M1140-1-GTGACGCAGCTTTCTT-0	0.04936178
R87101984-1-GGGTAGAGTGTGCTTA-1	0.049362253
M864250-1-AGACCATGTCAAAGAT-0	0.049362667
M29124-1-GGGACAAGTCTACGAT-0	0.049363095
M9699-2-CACTAAGCAGCTGTAT-1	0.049363602
M74703-2-GATCACACAAGGTACG-1	0.04936382
M91854-2-GCTGGGTGTGCATCTA-1	0.04936388
M53661-2-CTTCGGTTCCCGTTGT-1	0.049364366
M99877-2-TCCTCTTGTGGTCAAG-1	0.049364883
M46694-1-TACTTGTCAGGTACGA-0	0.049365517
M80319-2-CTCCACATCAGCCTTC-1	0.049365677
R82441989-1-ACATTTCAGTCAGCGA-0	0.04936576
M57908-1-TGTAGACGTCTGATCA-0	0.049365852
R63105434-1-CGGGTGTTCTACTATC-0	0.049365997
M73140-1-GAATCGTTCCCGAGGT-0	0.049366128
M94804-2-GATCAGTTCGGCTGGT-1	0.049366266
M41812-3-GGGCTACAGTAATCCC-0	0.04936666
M89604-2-TATCAGGGTTGCATTG-1	0.04936668
M98743-1-GACGTTATCAGGAAGC-0	0.04936759
M50086-1-GACAGCCAGTCTCGTA-0	0.049368657
M19551-1-CTTTCAAGTGATTGGG-0	0.04936928
M4516-2-ACGTACAAGAGAGAAC-1	0.049369715
R34603918-2-GGTCTGGCAACTGAAA-1	0.049370274
M94804-1-TTGATGGAGGCTAACG-0	0.049370393
M49935-1-TCTTCCTTCTCGACGG-0	0.049370635
M1140-2-CACAGGCTCGAATGCT-1	0.04937075
M75505-2-GCAGCTGGTTTGGGTT-1	0.049370784
M78451-2-TGATGCAAGAATTCAG-1	0.049370795
M68806-1-ACCACAACAACCGACC-0	0.049371094
M85981-2-CCGTGAGCATGGAGAC-1	0.04937134
M15395-2-AACGTCAAGGACTAAT-1	0.04937171
M304882-2-TCATTCACAGTTGGTT-1	0.049371973
M42325-2-AATCACGTCATTTGTC-1	0.049372103
M56398-1-TAGCACAAGTATAGAC-0	0.049372368
M31934-2-GTTCTATGTATACCTG-1	0.04937323
M31934-1-CCAATTTTCCCGGTAG-0	0.04937324
M18556-2-TTTAGTCTCCCTTTGG-1	0.04937362
R57342872-2-GTCGTTCCAGTCACGC-1	0.049373724
M42387-2-TCCATGCGTGTGTCCG-1	0.04937415
M46694-1-TGGAGGAAGTGACCTT-0	0.049374223
M639636-1-TCTTCCTTCCGTGTGG-0	0.049374808
R10275252-2-CGACAGCTCCGGCAAC-1	0.04937536
M31934-1-CATGGTACAAATCAGA-0	0.04937635
R10424475-2-GATCGTACAAGCAGGT-1	0.049376436
M10514-2-ACAAAGATCTTGAGCA-0	0.04937695
M32482-1-GTTGCGGCACGCTGTG-0	0.049377356
M88462-2-CTGCGAGTCGATTGAC-1	0.04937746
M55722-1-AACGGGATCACAAGGG-0	0.049377844
M5358-1-ACGGGTCTCTCCGATC-0	0.04937814
M45001-2-TCGATTTAGCGTGAGT-0	0.0493785
M94804-2-TGATGGTAGCATTGAA-1	0.049378574
M76651-1-GGCAGTCCAATTGCGT-0	0.049378783
M7718-2-GGGTGTCTCCGGACTG-1	0.04937981
M35312-2-TTCCTAACATGCAGGA-1	0.049380258
M55245-2-GAGTTACTCGAAACAA-1	0.04938055
M48528-2-CCTATCGAGTTCATCG-1	0.0493807
M5101-1-TTCATGTGTCAGCGTC-0	0.049380943
M98451-1-TATCTTGCAAGCGCTC-0	0.049381163
M638682-1-CCGATCTGTAATTAGG-0	0.049381405
M73293-2-TAAGTCGAGCCAAGCA-1	0.049381427
M96154-2-GAGTCTAAGCGCCCAT-1	0.049381852
M79736-1-CAGATACAGCACTAGG-0	0.049381934
M55722-2-CATCCACCACTTGTCC-1	0.049381975
M14153-2-CTTCCGACAGGGTCTC-1	0.04938205
M80700-2-GTCTGTCAGCATGTTC-1	0.049382236
M80026-1-CAGCACGAGTTAGTGA-0	0.04938314
M26914-1-GGACGTCGTATCACCA-0	0.049383394
M82307-2-GGTTCTCAGATAACAC-1	0.04938345
M76651-1-CCTTCAGCACACAGCC-0	0.049383525
M4310-1-AGGAAATTCGAAGGAC-0	0.04938364
M73140-2-TACTGCCAGGACATCG-1	0.04938365
M89604-2-ATATCCTAGCCTAACT-1	0.049383685
M16169-1-GCAGTTAGTGAGTAGC-0	0.049384587
M304882-1-GGTGTCGGTAATTAGG-0	0.04938495
R96476379-2-TCAGGGCCATACAGCT-1	0.04938503
M31660-1-TGTGCGGGTGATAGTA-0	0.049385525
M99891-1-ATTCGTTAGGGAGGTG-0	0.04938586
M23398-2-TCTCACGCACAAGTGG-1	0.04938652
R10574690-2-AGACAGGTCAAATGCC-1	0.049386766
M59029-1-TCAGCAATCTTTGCTA-0	0.049387082
M58268-2-ATCTCTAGTTACCCAA-0	0.04938719
R37744074-2-TTCCTCTAGAAGTCTA-0	0.049387567
M23048-2-TCACGCTAGAAAGTCT-1	0.04938763
M36388-1-TCATTCATCCGATCGG-0	0.04938783
M17639-2-TCTCTGGCACTGGCGT-1	0.04938902
M36086-2-GACTATGTCGATCCAA-1	0.04938936
M89604-1-TCTTAGTGTAAGTCAA-0	0.049390137
M31323-2-ACCAACATCGGCATCG-1	0.049390532
M271140-2-TAGGTTGGTTAATCGC-1	0.04939106
M29736-1-CTTCTAATCGGCATCG-0	0.04939158
R52225174-2-TATCCTATCAGAGCAG-1	0.049391925
M59029-1-TCGCTTGTCAAGTTGC-0	0.049392264
M51024-1-AGGACGAAGCGTATAA-0	0.04939278
M9207-1-GTGTTCCGTATCGATC-0	0.049392812
M63927-1-GCCGATGCACGACAAG-0	0.04939379
M31934-2-CAATTTCCAGCGATTT-1	0.049393922
M36388-2-CATTGAGTCTTGCGCT-1	0.04939431
M97343-1-CTCATCGAGGAATGTT-0	0.049394403
M45001-2-TAGGGTTAGTAGTCCT-0	0.049394682
R38304624-2-GAAGCCCTCCTACCAC-1	0.049396183
M9374-2-TCCACCATCCGAGTGC-1	0.049396258
M476735-1-TCTCTGGCAAGCAGGT-0	0.0493964
M82307-1-TGCACGGGTGTGCCTG-0	0.049396448
M2646-2-TGGATGTCAAATGAGT-1	0.049396668
M26772-1-GAGGCCTAGTACAGCG-0	0.049397048
M31323-1-ATGGGAGTCCACCCTA-0	0.04939749
R41342753-1-GCTTTCGAGACCATGG-0	0.049398255
M11243-1-TGGAGGAAGTCTTGGT-0	0.04939826
M33868-2-CGTCCATGTCGTGGAA-1	0.04939859
M36086-2-TAGGTACAGGACTATA-1	0.049398705
M84522-2-AGAACCTTCGGACTTA-1	0.049398776
M10247-2-GAGTTTGTCAGCCTCT-1	0.049399465
M32048-2-CGATCGGGTGAATAAC-1	0.049399603
M952-1-GGTAACTTCCATAGAC-1	0.04939978
R66740909-1-GCTGAATGTTACGATC-0	0.049401164
M30944-2-AGACAGGCAATTTCCT-1	0.04940144
M4803-2-CTATCTAGTTACGTAC-1	0.049403407
M660286-1-TGTCCTGCAAAGGATT-0	0.049403638
M66789-2-GACCTTCCAGCCGTTG-1	0.049403764
R54497344-2-AACAGGGAGGGTCAAC-0	0.049404368
R22202446-3-GCGAGAACAACAGCTT-0	0.049404524
M98137-1-ACTGTCCTCTTTGATC-0	0.04940508
M78451-1-GTGCTTCAGGATTACA-0	0.04940532
R987978-1-GTGTGATTCGCCGTGA-0	0.049406175
M51024-1-ATGGGTTCAACTTGCA-0	0.04940658
M75705-2-ATGGGTTCACGTTCGG-1	0.049406737
M69259-2-AAGTACCGTACACTCA-1	0.049406797
R34603918-1-TATCGCCTCATCACAG-0	0.049407233
M85101-2-GATAGAATCCTACGGG-1	0.049407616
R987978-2-AGGTCATCATGAGTAA-1	0.049407873
M69259-1-TTGTTGTCATGCGTGC-0	0.049410038
R20237131-2-GTGAGCCGTGAGCCAA-1	0.049411718
M73140-1-GAGGGTATCTGGGCCA-0	0.04941178
M79757-1-TTGACCCAGGACTGGT-0	0.049411975
M97954-2-GACTCAAAGACCATAA-1	0.0494124
M46694-1-CTATCCGAGCTCTGTA-0	0.04941361
M965895-2-TCAAGTGTCCCATACC-1	0.04941526
R37744074-1-AATGCCACACAAGTGG-1	0.049415387
M55722-2-GGAAGTGGTATTTCCT-1	0.049415797
M58437-2-CATTGTTCAACTCGTA-1	0.049416333
M9374-2-TCACACCTCGAGAGAC-1	0.04941709
R11318248-2-TACCCACTCGCTTACC-1	0.04941786
M10514-1-AGTGACTGTCAAGGCA-1	0.049417954
M76678-2-TACGTCCAGACTTCAC-1	0.049418908
M7283-1-AGGGCCTTCTATGTGG-0	0.049419925
M17629-1-AGACTCAAGGCCTAGA-0	0.049420193
M30150-1-TCGAAGTTCGCACGAC-0	0.049420793
M16169-1-GCGAGAAAGTTGGCGA-0	0.049420815
M65797-2-TCACACCTCCCAAGTA-1	0.04942121
M99345-2-CCATAAGCAAGTACCT-1	0.049421284
R34603918-2-TTCCACGAGCCTCGTG-1	0.049421657
M77549-2-CCTCCTCCACGTTCGG-1	0.049421735
M73787-2-TCTATACGTCATGCAT-1	0.049422648
M65630-2-TGCTTCGCACCCAAGC-1	0.049422797
M74087-1-TCCATCGGTAACGGTG-0	0.049424294
M80319-1-TTGAGTGCAAGGGTCA-0	0.04942498
M4803-2-GGAGGTAGTGCCTTTC-1	0.04942575
M24508-2-CAACAGTTCTGAGCAT-1	0.049426027
M74724-1-GACCCTTCACTTCAAG-1	0.04942679
R11609672-2-CTAACCCGTCTCCCTA-1	0.049427066
M73806-1-CCTCATGCAACGGGTA-0	0.04942715
M63941-2-ACCAAACCACGTACAT-1	0.049427375
M28167-1-CATTCTATCCCATTCG-0	0.04942835
M8743-1-ACTTTGTAGCGATCGA-0	0.049428508
M9207-1-TGTTCATCATATACCG-0	0.049428646
R62367972-2-CCACTTGCACTAACCA-1	0.049429048
R90613980-1-GTCAGCGTCGAGAGAC-1	0.04942955
M31660-2-ACCAAACCAGAAATCA-1	0.049430087
M13960-1-CATAAGCTCACCGGGT-0	0.04943111
M15770-1-TAACCAGGTTTCTTAC-0	0.049431227
M59029-1-ATGACCAGTTCAGTAC-0	0.049431365
M24508-2-AAGTACCCAATTGCCA-1	0.049432542
M994765-1-GTGAGTTCAAGGTCAG-0	0.04943308
M89604-2-CGGAGAAAGCGTTACT-1	0.049433094
M28167-2-AACAAAGGTCCGGCAT-1	0.049433492
M49006-1-GAAACCTCATGACGTT-0	0.049433522
M75505-1-AAGACAAAGACGTCCC-0	0.049434047
M56019-1-CCTCAGTTCGACGATT-0	0.049434282
M84407-1-GTGGGAAAGAGGTTTA-0	0.049435467
R54396902-2-GTCACGGCAGCTATTG-1	0.04943593
M39676-1-TCGGTCTAGAGTCAAT-1	0.049436167
M53073-1-GGAAGTGTCCTCACTG-0	0.04943662
R68732959-1-AACAACCTCCATCACC-0	0.04943709
M28337-1-CCAAGCGCACATCCCT-0	0.049437586
M97856-1-GCGATCGAGCAGGCTA-0	0.049437787
M32995-2-ATCACAGCACTCGATA-1	0.049438
M59029-2-TTCACGCTCAAGTCTG-1	0.049438175
M79757-1-GTCATTTCATAGGAGC-0	0.049439065
M31323-1-CGCAGGTCATGTACGT-0	0.049439847
R62367972-1-TCAAGACGTCCAGCGT-0	0.049440432
R10275252-1-CTGTGAACAAGATCCT-0	0.049440596
M18243-2-ATCTTCAAGGGAGGGT-1	0.049440663
M95410-2-CCTCACAAGCTACTGT-1	0.04944092
M39676-2-TTCGGTCCATGACTTG-0	0.049441736
M20485-2-ATTCGTTAGCTACGTT-1	0.049442213
M87519-1-TATCGCCTCGGCATCG-0	0.04944227
M19527-1-GGAATGGTCGGAAACG-0	0.049442764
M77159-1-TGCGACGGTACAGAAT-0	0.049442865
M16169-1-TCACACCAGTTACGAA-0	0.049443897
M71503-2-GTGCTGGCATGGAACG-1	0.049443908
M16169-2-CTGTGAACACTTGGCG-1	0.049444214
M31660-2-CTGCATCGTTCGTAAC-1	0.049444504
R31291350-2-TTGCTGCCACTGGCGT-1	0.049444813
M40274-1-CATTGTTGTGGACTGA-0	0.049445108
M63941-2-GTCTCACAGTACTGGG-1	0.0494459
M28167-1-GTAGAGGGTATGCTAC-0	0.049448203
M89640-1-GTTGAACGTTCCGCAG-1	0.049449116
M94804-2-TTGAACGTCATTTACC-1	0.049449172
M32482-1-ATTCCTACACACCTTC-0	0.049449172
M49254-1-CTCAAGACAGGCTTGC-0	0.04944921
M8743-2-TTGGGTACACGGTGTC-1	0.049449522
M45994-1-CCCTCAATCACCATAG-0	0.049450446
M55722-1-AGCCAATTCCATCTAT-0	0.049451776
M8743-2-ATTACCTCACATTCGA-1	0.049452007
M61631-2-TTGCTGCGTAGGCTGA-1	0.049452413
M53805-1-TGGTGATGTATGAGGC-0	0.049453728
M34583-2-TTGGGATGTCGAATTC-1	0.049453903
R37125649-1-GTAACACTCCGGTAGC-0	0.04945522
M84538-1-AAGCGTTAGTTGGCTT-0	0.049455453
M5301-2-GTCCTCACAGCTCATA-1	0.049455456
M36086-1-GGAACCCCAATCGTCA-0	0.049455572
M153-2-GAGGCAAGTGCACGCT-1	0.049456675
M10874-1-TAAGCCAGTGCGGTAA-0	0.049456954
R11150132-1-GATTCTTGTGGCTGCT-1	0.049457014
M69190-2-CGTCCATTCCTACAAG-1	0.049457084
R63105434-1-GTCTAGACATACAGAA-0	0.04945723
M5358-1-AAACCCACACTATGTG-0	0.04945739
M55722-2-TTTCATGCATCCTTGC-1	0.049458474
M94804-2-CTGCATCGTCGGAACA-1	0.049459316
R66507194-2-GGGAAGTAGAACTTCC-1	0.049459465
M65797-2-CTTCTAAAGGTAAACT-1	0.049459983
R74024679-4-TCTCACGTCTACTGAG-1	0.049460426
M24508-2-AAAGTCCGTTTCGCTC-1	0.049460538
M35559-1-GGGCCATCAAATAAGC-0	0.04946083
M38374-2-GTGTGGCTCGCTCCTA-1	0.049460933
M29668-1-TCCGAAAGTCTGGTTA-0	0.049461357
M73140-2-TGAACGTCATAGAATG-1	0.04946156
M5301-2-GACACGCCACTCATAG-1	0.049461704
M80319-2-TTTAGTCAGCAGCAGT-1	0.04946182
M15395-1-CACTGGGTCTGTGTGA-0	0.04946215
M94804-1-AAGCGAGAGAATTCAG-0	0.04946282
R48415713-1-TGGGAGATCAACCGAT-1	0.04946409
M30150-2-TTCTAGTCAGTCGGAA-1	0.049464352
M2646-1-GGGATGACAGGTCTCG-0	0.04946456
M17639-1-TAGACTGGTCCACTTC-0	0.049465347
M84511-2-CTGTGGGTCTTTGATC-1	0.049465626
M89604-2-CATCGCTTCCCTGTTG-1	0.0494657
M11716-1-CTGCAGGCAATTGCCA-0	0.049465973
M10874-2-AGTGTTGCAAGTCGTT-1	0.049466215
M85047-1-CACGTGGTCTCGAGTA-0	0.049466398
M29668-1-TTGCTGCTCCTCTCGA-0	0.049466558
M80026-1-GTTGTAGCAAGATCCT-0	0.049468156
M9566-1-TTAGGGTTCATGCAGT-0	0.0494684
M91854-1-TCGCACTTCGACCAAT-0	0.049468577
M32482-1-TCTGTCGAGATGACAT-0	0.049469005
M34583-1-CCGAACGGTACAAAGT-0	0.049469143
M78451-2-TAGGTTGGTTGCATTG-1	0.04946961
R37744074-2-TCCGGGACAACATCGT-0	0.049471695
R20917568-2-GGTAACTTCTTCACGC-0	0.04947199
R10275252-1-GGAAGTGTCCCAAGTA-0	0.049473785
M66843-2-CTGATCCTCGTTGCCT-1	0.049474187
M55722-2-CGAAGGAGTGATATAG-1	0.049475595
M73806-1-CGTTCTGCAGATTAAG-0	0.04947629
M55722-2-TCAGTTTCACGCACCA-1	0.049476348
M29668-2-CTTAGGAAGGAGCAAA-1	0.049476873
M84511-2-AGGACGAGTCGCGTCA-1	0.0494769
M96154-1-TCACAAGCAAATTGCC-0	0.049479343
M69259-2-AAGTTCGTCACCTACC-1	0.04947955
M98137-1-TTACTGTCATAATCCG-0	0.04947985
M47666-1-TGAGTCATCTGTCTCG-0	0.04947987
M5101-1-TACGCTCCATCGCTAA-0	0.04947992
M59796-2-AGTACCAAGCATGGGT-1	0.049479928
M42795-1-TAACACGAGCGAGTCA-0	0.04947996
M8926-1-ACGTAACGTACGTTCA-0	0.04948049
M59029-2-GTGCAGCTCGAGAAGC-1	0.04948068
M33241-2-CTGTGAAAGATCCCGC-1	0.049480975
M639636-1-TCCATCGGTACATACC-0	0.049481068
M45135-1-TCTCTGGAGGGCCAAT-0	0.0494813
M73787-2-TTTGTTGCAAGTGGTG-1	0.049481634
M24530-1-TGAGGTTGTCTTTATC-0	0.04948244
M9700-1-AGAGCCCCAAGGCGTA-0	0.04948274
M78832-1-CACAACACAGCCCAGT-0	0.049483098
M46694-1-CTAACTTAGTGCACCC-0	0.049483344
M2646-2-GGTTGTACAGTCGCTG-1	0.049483612
R87038802-1-CTCTCAGGTACTGTTG-0	0.04948429
M22156-1-GGGCCATAGACAACAT-0	0.049484354
M85101-1-TACTTCATCAGGAAGC-0	0.049485
R65861241-2-AGCTCAACAGACACCC-1	0.049485415
M28167-2-CCCAACTGTGATAGAT-1	0.049486324
M44145-1-TCCTCTTCAAGCGCAA-0	0.04949002
M89604-2-ACCTACCAGATTGTGA-1	0.04949019
M62918-2-TTACGCCTCGAGTCTA-1	0.049490374
R76812113-2-CTCAAGATCGGTCGAC-1	0.04949058
M10632-1-CGTGCTTGTGCGAGTA-0	0.049492013
M98743-1-TTCGCTGTCCGTTGAA-0	0.04949207
M11438-1-GACATCACATAACGGG-0	0.04949291
M17328-2-CAACCAAGTGCTGATT-1	0.049493182
M55245-2-AGAAGCGCAAGAGGTC-1	0.049494375
M49935-2-TGCTCGTAGGTGCGAT-1	0.049494557
M75705-2-GTACAACCAACTGCCG-1	0.0494946
M80453-1-GTGTGGCTCGGTTCAA-0	0.04949503
M23398-2-GTCGCGATCGAGGCAA-1	0.049495447
M88010-1-CTTACCGAGGATATAC-0	0.049495455
R20510687-1-GAGTCTACAGGTCCGT-0	0.049495976
M96154-2-TCGCAGGTCTATGCCC-1	0.049496163
R50100220-1-TAATTCCCAGTTAGAA-0	0.04949645
M55722-2-TTCAATCTCCTAGCGG-1	0.04949668
M99877-1-GTGTGATAGTATAGGT-0	0.04949713
M38814-2-TCTTAGTGTCCCTGAG-1	0.049497694
M80319-2-TCTCTGGAGCAACCAG-1	0.04949866
M91854-1-CACTAAGGTAAGTAGT-0	0.04949916
R37744074-1-GGTGGCTTCGCCGAAC-1	0.04949928
R37125649-1-TACCCACGTCGTCGGT-0	0.049499713
M89604-1-AAAGTCCCACTGAGTT-0	0.049500268
M5358-2-ATTTACCTCCGAGAAG-1	0.049500417
M34701-1-GTCAAGTGTTATGGTC-0	0.04950128
M864250-1-GAAACCTAGCCGGATA-0	0.04950349
M28167-2-TTGTTTGCAAGCCTGC-1	0.04950369
M8743-2-TGATGGTAGACCACGA-1	0.049504157
M32048-1-GATGCTATCGACCATA-0	0.04950447
M67582-2-TGAATGCCACCCGTAG-1	0.049504828
M271140-1-TGAATGCGTTGGAGAC-0	0.049504936
M60733-1-GTCACTCTCAAGAGGC-0	0.049505766
M15395-2-GCGAGAACAAGTCCCG-1	0.049506098
M41496-2-TCTCAGCAGTATGGAT-1	0.04950617
R69267559-1-GGCTTTCAGACATGCG-0	0.04950621
M782872-2-CCCAACTCAAAGGCTG-1	0.049507074
M24508-2-GTCTAGATCGTTACCC-1	0.049507756
M7949-2-ACACCAAAGATGGTAT-1	0.049507838
M26992-2-AACCACAAGTACTGTC-1	0.049507935
M80571-1-TCAAGACGTGCGGCTT-0	0.049508054
M81035-1-ATGGATCAGAGCTGCA-0	0.049508475
M59796-1-CGTTGGGCAGGCATGA-0	0.04950852
M37112-2-AAGTACCCATTACGGT-1	0.049508758
M85047-1-GATCAGTGTGTCTAAC-0	0.049509175
R21131938-2-GTCACGGGTGCAGTGA-1	0.049510635
M50086-1-GACTGATCAGGTGTTT-0	0.049510755
M31934-1-GAAGAATTCCACAGGC-0	0.049511563
M79736-1-CTTCTAAAGATAGCTA-0	0.049511723
M1994-1-ATTACTCTCGGCGATC-0	0.04951222
M34070-1-CGAATTGCAAACTCGT-0	0.049512483
R37125649-1-TTGTGTTGTGCAACGA-0	0.049512587
R41342753-2-ATGGTTGGTAGTATAG-1	0.049512602
R91507465-2-ACGTTCCTCTGGTGCG-0	0.04951394
M48737-1-CCGTGAGCATCGGAGA-0	0.049513996
M62918-1-TGGGCTGTCGAGTCTA-0	0.049514215
M94994-1-AATGGAAAGAATCGCG-0	0.049515314
M42795-1-AGGGCCTGTCACTGAT-0	0.04951545
R96476379-1-CCGGTGAAGTTCAACC-0	0.049515616
M29668-1-GTCGAATTCGTCCATC-0	0.04951564
R20046260-4-TCGCAGGTCACCCTTG-0	0.049515735
M56009-1-TCGGGCAGTTGGTACT-0	0.049516357
M10795-2-AAGGTAAGTAACACGG-1	0.04951765
R99126836-1-ACTCCCATCGACCCAG-0	0.049518637
M10031-2-TCCCATGAGCCGATTT-1	0.049519435
R82441989-2-ACCAAACAGGTGCCTC-1	0.04951969
M27409-1-GTACAACAGCAGTAAT-0	0.04951992
R34603918-1-ATCGTGATCTTCGTAT-0	0.049519956
M10874-1-GAGGCAAAGAAATTCG-0	0.049520012
M11371-2-GGCGTCAGTATCCTTT-1	0.049521107
M94804-1-TGTACAGAGTATAACG-0	0.049521223
M67780-2-GAGGGATTCGCTCCTA-1	0.049521558
M15656-1-AAGTCGTTCTAAGGAA-0	0.04952181
M25949-1-GATTTCTCATCTCATT-0	0.04952183
R22202446-4-CCTGTTGCACACACGC-1	0.04952183
M66858-1-CATAGACTCTTAATCC-0	0.049521927
M76651-2-GTGGAGAAGGTTAAAC-1	0.049522165
M77159-2-ATCATTCCAGTAGTGG-1	0.04952224
M952-2-GTAGAAAGTGACCGAA-0	0.04952244
M2646-2-TCAATCTGTGGATCAG-1	0.049522527
M28592-1-CTTCTCTTCTAGGCAT-0	0.049522698
M79757-2-CTCGAGGCATGTGCCG-1	0.049523123
M33868-1-TAATTCCCAGTTCCAA-0	0.049523134
M40437-2-GGGTAGAAGCGTGTTT-1	0.049523357
R69267559-1-TTGTTGTCAAGACGAC-0	0.049524482
M55722-1-CTCTGGTCATATACCG-0	0.04952544
M23048-2-TGACAGTTCAGCGCAC-1	0.049526557
M16169-2-GCGAGAACACTGTGAT-1	0.049526602
M793497-2-AGGATAACAGGGAATC-1	0.049527064
M78451-2-CGAGTTAGTCACGTGC-1	0.049527183
M965895-2-AGGCATTGTAGAGACC-1	0.04952792
M24587-1-AGTCTCCCAAAGCTAA-0	0.04952794
M94994-2-CGGAATTAGCAACAGC-1	0.0495285
M26992-1-TGAGCATAGCGACTAG-0	0.049528625
M16169-1-GGTTCTCTCCCATAAG-0	0.049528796
R48415713-1-ATACTTCCACACGGTC-1	0.04952915
M87879-1-TATCTTGTCAATCAGC-0	0.049529906
M27285-1-TGGTAGTCAACCCTCT-0	0.04953027
M55245-2-CCCAACTAGGTCTACT-1	0.049530447
R987978-1-ATTGGGTAGAGTCCGA-0	0.049530454
M42387-2-ATGCATGAGTTGGGAC-1	0.049530674
M91573-1-TCTGCCAAGGCGAAGG-0	0.049530867
R54497344-2-AATCACGAGTCCCTAA-0	0.04953161
M74600-1-GGTCACGGTAGTTAGA-0	0.04953175
M15395-2-CCCGAAGTCTGGTGGC-1	0.049532127
R62367972-1-TAACTTCTCGAGCCAC-0	0.049532264
M17639-2-CTCTCGAAGTCACTGT-1	0.049532644
M16169-1-AGCTACATCACTTGGA-0	0.04953274
R94828877-2-TTCTAACGTTCCTACC-1	0.049533416
M79757-2-GCAACCGTCGGTCACG-1	0.049533486
M44095-1-TCCGTGTTCGCATTGA-0	0.049535543
M36086-2-TCAGTGACAGTCTGGC-1	0.04953681
M27409-1-TAGGTTGGTCTAACTG-0	0.049537074
M67370-1-GGTCACGCATCATGAC-0	0.04953724
M24420-2-ACGGTCGGTCGAGTGA-1	0.049537715
M56398-1-GGTGAAGAGTTTGTCG-0	0.04953824
M32048-1-CACAACAAGTATGAAC-0	0.04953835
M67819-1-AGCCAATGTACTGCCG-0	0.0495389
R10432641-2-CTTCAATTCGCCTTTG-1	0.049539123
M63927-2-GTATTTCTCCGTTTCG-1	0.04953983
M85047-2-CATACTTTCCGCGGAT-1	0.049540274
M13326-1-ACCATTTGTAGGCTGA-0	0.049540482
M11716-1-ACTTTGTAGCACTCCG-0	0.049542144
R74718818-2-AGGACGAAGGTAGCCA-1	0.049542144
M17639-2-CCACACTAGATTCGAA-1	0.049542297
M28167-2-CTCTCAGGTGGGCTCT-1	0.049542423
M34583-1-ACTGCAAGTGACAACG-0	0.049542475
M33241-2-TATCTTGCAATTCTTC-1	0.0495425
M88743-2-CCTTGTGAGCCGCACT-1	0.049543586
M75705-1-TGCAGTAAGAGGATCC-0	0.049544428
M31323-1-CGCGTGACAGTCGCAC-0	0.049546756
M37960-1-CCCGGAAAGGTCTACT-0	0.049547054
M66132-1-AGTGCCGGTTTCGCTC-0	0.049547203
M67819-1-CTAACCCCAGCAGTAG-0	0.049547303
R987978-2-TCACATTCAAGAGAGA-1	0.04954768
M18615-1-TCCTCGATCAGGACGA-0	0.049548473
M36086-1-TACCGAAAGCCTATTG-0	0.049549635
M27285-2-GATTCTTCATGCAGCC-1	0.04954973
M31323-2-TTTGGAGCACTGAGTT-1	0.04954974
M88462-1-AGCTACATCATGCCCT-0	0.04955024
M27500-2-TGACTCCGTCTTGCGG-1	0.049550284
M66831-1-GCTCAAAGTACAGGTG-0	0.049550608
M15656-1-CATGCCTCAAACGTGG-0	0.049551416
M00_1061-1-GTGTTAGAGCACTCAT-1	0.049551424
M56862-2-GCAACATTCACGGGAA-1	0.049551714
M42172-2-CCGTGAGAGTCGAAAT-1	0.049553927
M95576-2-GTTTACTGTGTATTGC-1	0.0495544
M26772-1-AGATGCTTCGGCATCG-0	0.049554538
M78451-1-CCTCACATCATTTCCA-0	0.04955502
M35312-1-ATCTTCAAGGGCGAGA-0	0.04955549
M74087-2-GCCATGGCAGACGATG-1	0.049555782
M40437-2-AACAACCAGGGTAATT-1	0.049555853
M899297-2-CCTACGTGTGTCGATT-1	0.049557418
M78435-2-TTAGGCAGTCTTCCGT-1	0.049558043
M26914-2-ATGACCAGTCCATCTC-1	0.04955824
M40623-1-TCAGGTATCTTGCAAG-0	0.049558815
M37256-2-GCCATGGGTACTCCCT-1	0.049560107
M97343-2-AGAACCTGTCATCTAG-1	0.049560625
M11371-2-CAGGGCTGTGCATTAC-1	0.049561128
M2646-2-TGTTCCGCAGAGGCTA-1	0.04956355
R34603918-2-AGGCCACTCAAGTGGG-1	0.049564254
R54497344-1-CGTTGGGGTCACTTCC-1	0.04956481
M304882-2-GGGCCATAGCAACAGC-1	0.04956505
R37744074-2-TTGGTTTGTTTCGTAG-0	0.049566526
R38304624-2-GGACGTCAGATGTTCC-1	0.04956654
M25949-1-CAAGGGAAGCGACATG-0	0.04956678
M73140-1-GCAGGCTTCACGGTCG-0	0.049566932
M10874-2-CTGCCATGTTCCCACT-1	0.04956739
M27285-2-AACAACCAGATCACTC-1	0.04956786
M58071-2-CATGCTCCACGACCTG-1	0.049568564
M97343-1-GACTTCCTCAGGAAAT-0	0.04956865
M59796-1-CATCGGGAGCAGGGAG-0	0.04957023
M9374-1-AACAAAGAGGTCTTTG-0	0.049570434
M89604-1-GGTGGCTGTTCGGTAT-0	0.049570605
M41581-1-CTGTACCGTAACCAGG-0	0.0495708
M5358-2-CAGTTAGGTAGGACTG-1	0.04957094
M62967-2-AATGACCAGCTGTACT-1	0.049571007
M9374-1-TTGGGATTCTACTCAT-0	0.049571242
M76651-1-TTTGGAGAGTCTGCGC-0	0.049571324
M298992-1-TTCCTTCGTGGAACAC-0	0.049571402
M65019-1-TTTACCAAGCACCGAA-0	0.049571507
M95774-2-ATTTCTGAGAGGTGCT-1	0.049572267
R37744074-1-GGGATCCTCGGCTTGG-1	0.049572382
R14266701-1-AAAGAACGTACGGATG-0	0.049572576
M69259-1-GGTGGCTGTGTCGATT-0	0.049573302
M89604-1-GCACGGTGTGGGTTGA-0	0.049573533
M37960-1-CATCCGTGTTGTTGAC-0	0.04957356
R10432641-1-CGTAGTACATAGCTGT-0	0.04957365
M46694-1-GTTACCCTCGACGAGA-0	0.049573995
R37744074-1-TCCTTCTAGCAAGTGC-1	0.049574364
M40437-2-CCCAACTAGCTAAATG-1	0.049574852
M51024-2-AACCAACGTCATAACC-1	0.04957553
M9374-1-CTTCTCTTCCATTGTT-0	0.04957591
M25949-2-AGTCTCCCAGCATTGT-1	0.049575936
M15656-1-CTTAGGAGTACACTCA-0	0.049576014
M76678-2-TTACGCCAGGGTATAT-1	0.04957644
M77677-2-ACTGTCCAGACCTCAT-1	0.04957749
M13092-2-CTGCCATCAGAGACTG-1	0.04957931
M24420-1-CTGTAGACAGCTGTCG-0	0.049579687
M11938-2-TGGGTTAAGAGCGACT-1	0.04957975
M48223-1-TTCTCTCCACTCCGGA-0	0.049580205
R50104710-2-AGGGTGAAGCACTCCG-0	0.049580995
R76812113-1-GGGATGAGTATTGCCA-0	0.049581088
M51024-1-TGGGAGACAAGGAGTC-0	0.049581245
M4803-1-AACCCAACAGACCAAG-0	0.04958234
M44145-1-CACAGGCGTACCAATC-0	0.0495845
M30150-1-AGAGAGCCAACAAGAT-0	0.049584713
M66831-1-AATGGAATCCAATGCA-0	0.049585305
M51024-2-TCTATCATCTCGTTTA-1	0.049585335
M638682-2-GCGGAAAGTCGGCTAC-1	0.049585443
M11371-1-TACAACGCAATGCAGG-0	0.049585808
M78451-2-GATGAGGTCCTAGAGT-1	0.049585916
M87037-1-CGGGTGTTCAGTCCGG-0	0.04958646
R37125649-1-GCACATACACTTGTCC-0	0.049587414
M99877-2-TACAACGAGCGTTCAT-1	0.04958746
M8231-2-ATTCATCTCCTCTCGA-1	0.049587943
M16169-1-GGGCTACTCTAGTCAG-0	0.04958879
M84511-1-TGCGATATCTCGTCAC-0	0.04958898
M18615-1-GTGAGTTGTAGACGGT-0	0.04959025
M67819-1-TAGTGCATCTCGGTAA-0	0.049590927
M15656-1-GGAATCTTCATGCCAA-0	0.049591437
M15395-1-ATGGGTTAGATCCTAC-0	0.049591567
M11243-2-AGAGAGCAGAGGTTTA-1	0.04959168
M33987-2-CTTCTCTTCGTGCGAC-1	0.049592417
M17328-2-TCCATGCCAAAGGGCT-1	0.04959275
M48737-1-CATAAGCGTAACATGA-0	0.049593315
M96154-2-GGTGAAGTCGTGGAAG-1	0.049595624
R21131938-1-ACTACGAGTTTCAGAC-0	0.049596325
R38304624-1-GGTGTTAGTAATACCC-0	0.049596615
M994765-2-GTGTTAGCACTGATTG-1	0.049597405
M9566-1-CTCAACCGTGGTCTCG-0	0.0495975
R21131938-2-CGTAATGTCTCACTCG-1	0.04959854
M42795-1-GAGATGGAGTTGGGAC-0	0.04959895
M38374-1-GTTCGCTCATCGCTGG-0	0.049599588
M74087-1-TGTACAGAGGCTCTAT-0	0.04959998
M77159-2-TACTGCCGTCGTACTA-1	0.04960032
M94804-1-AGTCTCCGTACTGGGA-0	0.04960072
M56019-2-CCGTGAGTCATGCAGT-1	0.04960107
M66789-2-TGGAGAGAGGGATCAC-1	0.04960178
R22202446-4-GAAGCCCTCCCTAGGG-1	0.049602967
R11624423-1-GTCAAGTCAGCTGGTC-0	0.04960333
M49935-1-CTCCTCCTCCGGACTG-0	0.049603745
M71503-2-CTTTCAATCCGTGTGG-1	0.049604096
M34070-2-TTGTTTGCACAATTCG-1	0.049604576
M5548-1-ATGCATGCATCACAGT-0	0.04960491
M58268-1-TCTTAGTGTTGAGTCT-1	0.049605038
M4078-2-CTACAGACACACGGTC-1	0.04960566
M67582-2-GATCACATCTCTGACC-1	0.04960576
M50086-1-TTGTGGAGTTGCTCCT-0	0.049605865
M9700-2-GATCATGGTTATGACC-1	0.049606007
M42387-2-TTCTAACGTTCACGAT-1	0.049606264
M25949-1-GTAGGAGCAAGACCTT-0	0.04960642
M29124-1-GTCACGGCATCATCTT-0	0.049607124
M31323-2-TGATGGTCAATCAGCT-1	0.049607497
R54497344-2-TTGACCCAGAAATGGG-0	0.049608003
M73140-1-AGGGCTCTCTGCCTCA-0	0.049608957
R54497344-1-CGGGCATGTTAGTCGT-1	0.049608983
M66831-1-CTTCTAACAACGGGTA-0	0.04960936
M9374-1-TTCCAATCAGAGGCTA-0	0.049610313
M67582-1-GACCCAGAGCAACAGC-0	0.04961114
M78204-2-GGGCTACAGGATCACG-1	0.049611244
M55722-2-GAGACTTGTGTTCGAT-1	0.049611475
M85747-2-TTTCACACAATCCAGT-1	0.049611576
M67780-1-GTCTCACTCCGTGTAA-0	0.049611762
M88462-2-AGACCCGAGCTGAAAT-1	0.049612172
M69259-1-CACAACATCCACACAA-0	0.049612544
M73140-2-CTGCATCTCAGTCCGG-1	0.049613077
R34603918-2-TGTTCCGCAAATGGAT-1	0.049613222
M66843-1-ATCGATGTCACTTTGT-0	0.049613908
M2646-1-GATCATGTCCAACCGG-0	0.049615253
M76651-2-GGTGTTAAGTCTGCGC-1	0.049615424
M16169-2-CCCTGATAGTCTAACC-1	0.04961561
M74600-2-GAATAGAGTGTCATGT-1	0.049615968
M5301-2-ATCCCTGCAGCAGAAC-1	0.049616374
M13326-2-ATCATTCTCCACGTGG-1	0.049616385
M84511-2-TTATTGCCAACTGTGT-1	0.04961641
M85047-2-TTAGGCAGTGATACCT-1	0.049616523
M19562-2-GGAGGTACACCACATA-2	0.049616843
M69057-1-TACCTCGAGGGACAGG-0	0.04961703
R91507465-1-CATAGACCATCTCGTC-1	0.04961704
M42387-2-TGCTTCGCAGCTACTA-1	0.04961718
M67003-1-GTCAAACCAACGCCCA-0	0.049617205
M24530-1-GCGGAAATCAGCTGAT-0	0.04961765
M7107-1-AACCATGAGCTCGAAG-0	0.04961778
M28167-2-GGGTAGATCAGTCCGG-1	0.049618896
M13078-2-CAGCGTGCATGGAAGC-1	0.04961953
M80453-2-GTGTGATAGCCACCGT-1	0.049619533
M75505-1-CATGCGGAGTCAAGCG-0	0.04961975
M78451-2-GAGATGGCAGGAGACT-1	0.049619842
M90262-1-TGGAGAGTCTTCTGGC-0	0.049619958
M34070-1-ATAGAGATCGACGCTG-0	0.049620323
M7718-2-AGTGATCTCGCTCCTA-1	0.049620472
R11624423-1-CTTCAATTCACCATGA-0	0.04962064
R64123404-1-CAGCAATTCAGTGTCA-0	0.04962156
R37125649-2-TCGTAGAAGGCATTTC-1	0.049621608
M66831-2-AGTGCCGAGCTGCGAA-1	0.049621724
M89107-2-GGAGAACTCAAGAGGC-1	0.04962173
M87037-2-GTAACCAAGGCAGGTT-1	0.049621955
M12876-2-ATGAGTCCACAATGTC-1	0.04962217
M99877-2-GTAAGTCGTACTAAGA-1	0.049623344
M9374-1-GGAGAACTCTCGTGAA-0	0.049623378
M12876-1-GTGCGTGGTCATATGC-0	0.049623787
M31079-2-CTAACTTCATGGCTGC-1	0.049624294
M11716-2-ATGTCTTCAGTAGGAC-1	0.04962437
M28167-1-TGAATCGAGTTAACAG-0	0.04962459
M20834-2-AGAACCTAGACCTCAT-1	0.049625907
M7107-2-CCACTTGGTTCGGCGT-1	0.049626213
M79757-2-CCACCATAGCTTACGT-1	0.04962694
M28167-2-AGGAGGTAGCTGTTAC-1	0.049627222
M42795-1-CTCAGTCGTAGGAGTC-0	0.049628202
R31291350-1-CATAGACCACGAAAGC-0	0.049628466
M74600-2-CCTCTAGGTCGTAATC-1	0.049630146
M78451-1-TGGGTTAAGGCTTAAA-0	0.049630776
M80700-2-GCGTGCACATTGAGGG-1	0.049630802
M55722-1-GAAGCGAGTTATGACC-0	0.049630955
M78451-2-GTGATGTAGTTAGTGA-1	0.049631603
M15395-2-TGCTCGTAGAGGCGGA-1	0.04963199
M304882-1-AACAACCGTAGTCACT-0	0.049632084
M17629-2-GGAACCCAGGCAGTCA-1	0.04963227
M55245-1-AGGATCTAGGGAGGCA-0	0.049633168
M16169-2-AACCAACCAGGTTCCG-1	0.049633548
M16169-1-GTGTGGCAGACTACGG-0	0.049633846
R54396902-2-GATCCCTAGGTACCTT-1	0.04963388
M56577-1-CCACCATTCTCTATGT-0	0.04963388
M6362-2-AGGGCTCTCCTAGCGG-1	0.04963468
R21131938-2-CCACAAATCTCTTGCG-1	0.049635254
M68806-1-CCGCAAGCAGGAGGAG-0	0.0496353
M15395-1-CGAGTTAAGCTCCCTT-0	0.0496365
R22101842-1-AGGGTTTAGCCGGAAT-0	0.04963718
M952-1-TGGAACTCAACGACAG-1	0.04963766
M71503-1-AAGACAATCGCGTTTC-0	0.049638722
M66858-1-ATCGGATGTACCAGAG-0	0.04963928
M97343-2-AGGATCTCATGGGCAA-1	0.04964008
M14631-2-CGACAGCAGGAATTAC-1	0.049640905
M84803-2-GAACACTGTCTCGCGA-1	0.049641144
M78451-2-AACCTTTAGCGAATGC-1	0.049641535
R10275252-2-ATCGATGCATCCAACA-1	0.049641695
M34701-2-ATTCTTGCAGTTTGGT-1	0.04964201
M10031-1-TCAATTCAGTGCACAG-0	0.049642343
M13326-1-CAATCGAAGCTCCCTT-0	0.049642347
M15656-1-GAGTGTTGTAGGAAAG-0	0.04964278
M12876-2-AACACACAGATCCAAA-1	0.04964279
M68642-2-GTCATCCGTGATACAA-1	0.04964292
M81065-1-CCAATGAAGTATAACG-0	0.04964377
R69267559-2-GGCACGTGTTGAGTCT-1	0.04964471
M89604-1-CAAGCTAGTATCGCAT-0	0.049644716
M73787-1-ACCAACATCATGAGGG-0	0.049645975
M28592-1-TCGTCCAGTGGTCAAG-0	0.049646504
M80453-2-TGAGTCAAGACTCTAC-1	0.049646668
M89604-2-CTGATCCTCACCGACG-1	0.049647573
M94462-1-AGAAGTAGTTGTTTGG-0	0.049647808
M42172-2-TCGGTCTTCGCCAATA-1	0.049651302
M80453-1-GAATCGTTCCTGGCTT-0	0.04965339
M153-1-TTCGGTCAGGGAGTGG-0	0.049654365
M33508-2-TCCGAAAAGGGCTGAT-1	0.049655084
M49006-1-ATCCCTGCACCAAAGG-0	0.049655136
M31660-2-CCGAACGGTACCCGCA-1	0.049655516
M5101-2-ACTCTCGAGTGTTCCA-1	0.04965581
M16169-1-CTTCGGTAGGGTTGCA-0	0.049656164
M94804-2-GTTGTGATCGGCATCG-1	0.04965814
R10459674-2-AGCGCCAGTGTTCCTC-1	0.049658146
M9374-2-AGCCACGGTTTGCCGG-1	0.04965832
M91854-2-CTACTATGTACCGTCG-1	0.049659107
M73140-2-TTCCTAATCACTGAAC-1	0.04966034
M88462-2-GTACAACGTATGTCTG-1	0.04966072
M50086-1-GAGTTGTGTTCTCGTC-0	0.049661353
R34603918-2-CACGTGGGTAGTATAG-1	0.04966136
M86050-2-CTCAACCGTATACGGG-1	0.049661364
M29668-2-CCGGTAGAGCGATGGT-1	0.04966165
M59796-2-CATTCCGCACTGTGAT-1	0.049661852
M85101-2-GTGGGAATCTCATGCC-1	0.049662426
R29471893-1-GCCAGTGAGCGGGTTA-1	0.04966254
M25949-1-TACTTCATCTGACGCG-0	0.049662784
M78717-1-CGTCCATTCTAGACAC-0	0.04966322
M33508-1-TGCGGCAAGACTCAAA-0	0.049663298
R37744074-2-TTGACCCGTATCTTCT-0	0.04966366
M73140-2-CAGATACAGTTTGGCT-1	0.049663957
M29668-2-GAGTTACGTTCTGACA-1	0.04966405
R10275252-1-CGAAGTTTCGACATTG-0	0.04966414
R54497344-1-TATTTCGGTTGTGTAC-1	0.049664192
M88462-1-ATGGTTGCATACCGTA-0	0.049664617
M31934-2-AGTACTGGTAGCTCGC-1	0.049664844
M50902-2-AGGTGTTCAGCTACTA-1	0.049665365
M68491-2-GGTAACTCAGGACATG-1	0.04966624
M11438-1-AGAGAATCAAGTCATC-0	0.049666345
M24420-2-TCATCATAGCCATGCC-1	0.049666543
M95439-2-AGGTAGGGTGTTGCCG-1	0.049666785
M84511-1-GTCACGGTCTCACGAA-0	0.04966701
R10432641-1-GTGTAACAGCACGGAT-0	0.04966721
M9207-1-TTTCGATTCGCGAAGA-0	0.049668834
M17629-2-CACGTGGAGGGCAAGG-1	0.049669184
M31323-2-GACCTTCGTCGCATCG-1	0.049669575
M75505-2-GTTGTAGCAGGCATGA-1	0.049669642
R96476379-1-AATGACCGTGATATAG-0	0.049670093
M31323-2-AAGCGAGTCCGGGACT-1	0.049670115
M44145-2-TTCCTAAAGCCTGAGA-1	0.0496707
M90996-1-GTAACCAAGATCGACG-0	0.049671397
M35312-1-ACGGTCGGTTCGTACA-0	0.049672157
R22100413-2-ATTACCTCATTCGATG-1	0.049673732
R66507194-2-ACGATGTTCCCGAACG-1	0.049674287
M5358-2-TGCAGGCCACATAACC-1	0.049674947
M15656-2-GGCAGTCAGTGCCCGT-1	0.04967522
R20237131-2-CCAATGAAGGCTTCCG-1	0.049675394
M31323-1-AGTGACTTCCATGCAA-0	0.04967558
M34070-2-CGGAATTTCGTTGTAG-1	0.0496765
M34583-2-TCGTAGAAGTAGCAAT-1	0.04967656
M77549-1-TCAGTCCTCGGACCAC-0	0.0496766
M73293-1-AAGCCATGTTGTGGAG-0	0.049676925
M12249-2-CAAGACTCAGACGCTC-1	0.049677234
M67780-2-ACCCTCACATAACAGA-1	0.04967771
M82307-2-GAAGGGTTCATAGGCT-1	0.049680207
M75705-2-CAACCAAAGGGTTGCA-1	0.04968041
M84407-1-AGACCCGCAGGTACGA-0	0.049680635
M10514-1-AACGGGAGTCGGCACT-1	0.049680684
M00_1061-2-CTCCACATCGAGAATA-0	0.04968162
M26992-1-GGTTCTCAGCATGCAG-0	0.04968218
M80453-2-TTGTGGACAGGTTCAT-1	0.049682587
R63105434-1-CAGGGCTAGGACAGTC-0	0.049682815
M5101-1-CTCCAACTCCGGCAAC-0	0.049682878
R10432641-1-GGGTATTTCGTCGATA-0	0.049682967
M59796-2-TTCAATCCAACTCCCT-1	0.049683034
M65019-1-TGGGTTACAATTCTTC-0	0.049683314
R68879403-1-GTTACAGGTCACGCTG-0	0.049683683
R10459674-2-CAGCCAGAGTAAACAC-1	0.04968374
M59029-1-TGACTCCAGCGTCAAG-0	0.049684156
M79757-2-CAGCAGCGTATCAGGG-1	0.049684417
R9751716-2-GGGATCCTCTCTGACC-0	0.049685318
M80319-1-CATCGTCAGGTCGTCC-0	0.049685813
R41342753-2-AGTCTCCCATTAGGAA-1	0.049686596
M5101-2-GCCAACGCACCTGCGA-1	0.04968667
R41342753-1-CAATGACTCTCCGATC-0	0.049687177
M5101-2-GACGTTAGTAGGCAGT-1	0.04968738
M69259-1-CTAAGTGCAGATAAAC-0	0.04968819
M11438-2-GCACTAATCAGTCATG-1	0.049689397
M69190-1-GGATGTTAGATGCTGG-0	0.04968942
M68017-2-GAGTCATAGGCTTTCA-1	0.04969036
M40274-2-TACAACGAGCGTCAGA-1	0.04969061
M73293-1-TGCGGCAAGAGGCGTT-0	0.04969085
M98137-2-AACCTTTGTCATCTAG-1	0.049690884
M9207-1-TGTGATGAGCTTGTTG-0	0.04969135
M7718-1-ATTTCACCAGGACAGT-0	0.049691644
M153-1-CCACGTTAGCAACCAG-0	0.0496919
M87519-1-TCATGTTAGCTAATGA-0	0.04969293
M55722-1-GATCCCTTCCTACTGC-0	0.049693123
R45795112-2-CAGTTCCTCATAAGGA-0	0.04969451
M11438-1-GTTCTATGTCCTGTCT-0	0.049695104
M18243-1-TCACGCTTCATTTGGG-0	0.04969536
M7668-1-ATGAGTCGTTCGCGTG-0	0.04969582
M73140-1-CCAATGAGTCGTATGT-0	0.049696624
M82307-1-ACGTAGTGTGCCCTTT-0	0.04969663
M16169-2-GCCAACGGTTTGTTGG-1	0.049698614
M32482-1-CCACTTGAGCCAGTAG-0	0.049698763
M77549-1-GTGACGCCACATGAAA-0	0.049699083
M9374-1-AACCTTTGTCAACCTA-0	0.049699385
M941862-2-AGGCATTAGTGCCTCG-1	0.0497011
M31323-2-CATGGATTCGAGATAA-1	0.049702413
M48223-2-ATTGGGTTCTGGCTGG-1	0.049702425
M96154-1-GTGTAACAGAAGCGGG-0	0.049702805
M33241-2-AGGGTCCAGCTGCCAC-1	0.04970285
M24508-1-TCCTTTCAGTTTGAGA-0	0.04970336
M43942-1-CATTCTAAGCCAAGTG-0	0.049703576
R82441989-1-GAACGTTAGTTAGAAC-0	0.049703598
M37647-2-CAATTTCAGACGTCGA-1	0.04970369
M68806-2-GGTCACGGTCCTGTTC-1	0.049703855
M97362-2-GCTTCACGTGTCATTG-1	0.049704548
R48415713-1-GAGAGGTCAGGCTACC-1	0.049704928
M59697-1-CTCCGATCAGGAGGTT-0	0.049705308
M34701-2-ATCTTCACACTGGATT-1	0.049706865
M68017-2-TAGTGCAGTCTACGAT-1	0.04970737
M1176-1-TCAGTGAGTCCCTAAA-0	0.04970766
R20506587-1-TCGCAGGTCTACTCAT-0	0.04970839
M85101-1-GTCACTCTCCGGCAGT-0	0.04970866
M15395-2-ACCCTCAAGCGTTCCG-1	0.049708884
M17629-2-CTGATCCGTGTTCGTA-1	0.049709376
M15395-1-CGGACACAGGTCCAGA-0	0.049709424
M345262-2-GTGCTGGAGCCTGTGC-1	0.04970955
M54170-1-GATTCTTCATACTTTC-0	0.04970983
M271140-1-AGGATAATCTAGTGTG-0	0.049710654
M31323-1-GATTCGACAACCGATT-0	0.049712375
M27500-2-GTGTGGCGTGTTAGCT-1	0.049712516
M15656-1-GTCGTTCGTTGCCTAA-0	0.04971254
M5101-2-ACGGTCGAGGTGATAT-1	0.04971273
M78451-1-TGCAGTAAGATGTAGT-0	0.049712937
M80453-2-GTAGTACAGGATCACG-1	0.049713098
M37112-2-GTACAACGTCTCTCTG-1	0.049713388
M86494-2-ATACCGATCCCTCTAG-1	0.049713794
M965895-2-AGGTGTTGTCGAAGCA-1	0.04971391
M4458-2-GTCAGCGAGGTGCGAT-1	0.04971394
M52649-1-GAAATGATCAACGTGT-1	0.049714144
M69259-2-GGCTGTGCAGGCTACC-1	0.049714204
M78451-1-GTCCACTTCCGTAGGC-0	0.049714945
R10275252-1-GTCACGGGTTCCTAAG-0	0.049715076
M62918-2-CATTCATGTTCCGCTT-1	0.049717195
M85747-2-CTTCGGTAGTGATCGG-1	0.04971725
M74600-1-CCATAAGCATAACAGA-0	0.04971747
M66858-1-GCGGATCCAGAACGCA-0	0.049718175
M9207-2-CTCATCGTCAGTGTTG-1	0.049718753
M89604-2-AGGTAGGTCCAACCGG-1	0.049719233
R48415713-1-TAGGTACTCCACTAGA-1	0.049719453
M917-2-AATCGACAGTTACGGG-1	0.049719624
M29188-1-GCTACCTCACCTGAAT-0	0.049720205
M34701-1-AGCGTATGTTTGCAGT-0	0.049720224
R20510687-2-TTGCATTTCGCTCTCA-1	0.04972069
M88743-2-GCATCTCAGCAACCAG-1	0.049721997
R48415713-2-TTCCGGTCACATATGC-0	0.04972324
R29903274-2-ATCGATGTCAACCTCC-0	0.049723767
M6874-1-CCGGGTAAGTTGCTCA-0	0.04972419
M29898-2-TACCTCGGTCGGTGTC-1	0.049724407
M917-1-GTAGAAACAGCGAACA-0	0.04972597
M31934-2-CCACACTTCTCCGCAT-1	0.049726255
M32068-2-TCTATACAGACAAGCC-1	0.049726352
M88462-1-CACACAACACGTTCGG-0	0.04972683
M9700-2-ATCGGCGCAGCATCTA-1	0.049727682
M84803-2-GGGCTCAGTCAGGTGA-1	0.049728766
M4458-2-ACTACGAGTACGAGTG-1	0.049731225
M16963-2-TATCTTGTCCATATGG-1	0.049731314
M639636-1-GTACAGTTCTGGACCG-0	0.049733374
M28337-1-TGGGAAGTCAGACCCG-0	0.04973423
M35312-1-AGCGCCAGTTAAGGAT-0	0.049734436
R70663594-1-GCTCAAATCGGCTCTT-0	0.049734447
R48111294-1-ACATGCAGTACGAAAT-0	0.04973461
M94804-2-ACTTCCGGTACCGTCG-1	0.049734775
M29668-2-ACTGTCCTCGCCGATG-1	0.04973511
M68806-2-TTGTTGTGTTCAAAGA-1	0.049735233
M41812-4-GAGGGATGTCTACAGT-1	0.04973526
M24420-1-GTTCCGTGTCAAAGCG-0	0.049735904
R82441989-1-CGCAGGTCATCGAGCC-0	0.04973603
R62367972-1-TTGTTCAAGCGCTGAA-0	0.049739674
M27953-2-AGAAGTATCAAGTTGC-1	0.04973989
R34603918-2-TTTCAGTTCTCATTAC-1	0.04974005
M89571-2-TTTAGTCTCCCATTTA-1	0.049740266
R64123404-2-TGGGTTAAGCGTATAA-1	0.049740948
M10247-2-TGAACGTGTTGCTGAT-1	0.049741063
M66789-1-CGAAGTTCAAGCGCAA-0	0.04974144
M84955-1-AGCCAGCCACTTCTCG-0	0.0497416
R20912775-1-AAACCCAAGCGGTATG-0	0.049742296
R64123404-2-TTGGTTTCAAGAGAGA-1	0.049742494
M66843-1-GGTCACGAGTGATTCC-0	0.04974322
M77223-2-TAGGTTGGTACGACTT-1	0.049743727
M85047-2-ACGATGTAGCCTCTGG-1	0.04974402
M18615-1-TACCGAATCAGGGTAG-0	0.049744043
M73140-1-TGCGACGCAGACCATT-0	0.049744446
M23983-1-TCCGATCGTCCAGCGT-1	0.049744606
R62367972-1-ATCCACCTCGCGATCG-0	0.049744952
M68806-1-CGTGATACAGATTCGT-0	0.049746267
M69190-2-CGTTAGACAATGTCTG-1	0.0497469
M37960-1-GCGGATCCATTAGGAA-0	0.049747013
M97343-2-ACGGTCGTCAGGCGAA-1	0.049747106
M55722-1-TTGAACGCAACCAGAG-0	0.049748328
M1994-2-AACGTCATCAGTCATG-1	0.049750034
M93645-2-GAAATGAGTCCAATCA-1	0.049750656
M994765-2-CTGAATGAGAAGTCCG-1	0.049750656
M73787-1-CTTAGGAGTTGTGGCC-0	0.049750935
M89604-2-GCGTGCATCAACTGGT-1	0.04975131
M76651-2-TCATCATTCAGAGTGG-1	0.049751673
R54497344-1-CCACACTCACTTGGCG-1	0.04975195
R54497344-1-GCATCGGAGGTACCTT-1	0.04975263
M40437-1-TCCGAAACATCCGCGA-0	0.049754314
M73806-2-TCGGGTGTCCATCACC-1	0.049754955
M89604-1-GACCGTGTCATTTGTC-0	0.04975657
M12514-2-TTGCGTCTCGGAATTC-1	0.04975724
R21131938-2-ACCCAAACACACAGCC-1	0.049760904
M77159-2-GTTACGATCCCATTCG-1	0.049761046
M55722-2-GGCACGTGTCCTACGG-1	0.049761206
M17639-2-CAAGAGGAGTTTCTTC-1	0.049761355
M97954-1-CGTAATGTCTTACCAT-0	0.04976157
M31934-2-ATTGGGTCAATCGCAT-1	0.049761944
M69259-2-TGTACAGCACATACGT-1	0.049762707
M13092-1-GCTTTCGTCGTCACCT-0	0.04976312
M59029-2-CCGATCTTCGCCAGAC-1	0.04976332
M84511-1-AGAACAACAAAGACTA-0	0.049763467
M78451-1-GTTGTGAAGATTGCGG-0	0.04976518
M8743-1-GCTTCACAGCCTGTGC-0	0.049765922
M29668-2-TTGGGATTCGTGCGAC-1	0.049766418
M28167-1-TATGTTCGTCGATTAC-0	0.04976766
M67582-2-TCGTGCTCACTATCCC-1	0.0497684
M65019-2-CAAGGGAGTGCCCACA-1	0.049769748
M17639-1-GACAGCCGTAGGTAGC-0	0.04977036
R54497344-1-CCTGTTGCACGTCGGT-1	0.049770374
R54497344-1-TGTCCACCATCCGAGC-1	0.049771868
M18153-1-TACACCCCAACCAACT-0	0.04977272
R35913453-2-TTTACTGGTGCCCAGT-1	0.04977321
M57064-2-CGTGATATCACTTGTT-1	0.04977346
M78435-1-CGGAGAATCCTACCAC-0	0.049774136
M17629-1-GTTGTCCTCCGATCGG-0	0.04977522
M44145-2-CAAGACTCACCACATA-1	0.049775418
M76651-1-GACTTCCGTTGTAGCT-0	0.04977581
M91854-1-GTTACAGCAAACCACT-0	0.049775995
M63941-1-CTGGCAGAGTAGCATA-0	0.049776126
M15656-2-GACCTTCAGATCCCAT-1	0.049776863
R10275252-2-AACACACCAAAGCTCT-1	0.04977701
M81015-2-ATTGTTCCAACAGTGG-1	0.049777232
M46007-1-TAACTTCCACAGTATC-0	0.049777567
M84521-1-AAGACAAGTATGTCTG-0	0.04977852
M47453-2-AGACTCAAGGCCCAAA-1	0.049780108
M1140-2-ATCTTCACACCTGCAG-1	0.049780205
M78451-1-TCGATTTTCGAACGGA-0	0.049780525
M79757-1-CCTCTAGTCAGCTAGT-0	0.04978183
M89604-2-TTGATGGAGGTTCATC-1	0.04978292
M87519-2-GGCAGTCCAACAAGAT-1	0.049783535
M89604-1-CCGGTAGAGAGAGCCT-0	0.049783617
M73787-1-TCAAGCACAATTGCAC-0	0.04978431
M13960-2-AAGGAATAGACCATTC-1	0.049784686
M84803-1-AAGACTCTCAAACGTC-0	0.049785353
M24530-2-ACAGCCGTCTCGAGTA-1	0.049786016
R48111294-1-TCACTATCATGATGCT-0	0.049786463
M31934-1-GTTACGAGTTCCGCTT-0	0.0497869
M86494-1-AATTTCCGTTCCACAA-0	0.049787384
M5301-2-ACGGGTCTCCGCAACG-1	0.04978756
M75505-2-CTCAGAAGTGGTCTAT-1	0.049788274
M4458-2-CATTCTAAGCAATAGT-1	0.049788438
M78451-2-GCCAGTGGTGGCCACT-1	0.049790274
M15656-1-GTAATGCTCCACCTCA-0	0.04979035
R10432641-1-ATGCGATGTCCGGACT-0	0.0497908
R25450802-2-CGATGCGAGAAGAACG-1	0.049791142
M29188-1-CACGAATCACGGCTAC-0	0.049791377
R14266701-1-TTGGGCGTCTTGTTAC-0	0.049792167
M79196-1-AGATCCAAGATTAGCA-0	0.04979257
M68806-2-CCCTCAAGTCTTGTCC-1	0.049793277
R42589954-2-GTGTCCTCACTTTAGG-1	0.049793564
M952-1-GTGCAGCAGTGGCAGT-1	0.04979478
M87037-1-GATCCCTCAGACATCT-0	0.049795877
M18243-2-TCAAGTGAGAATAGTC-1	0.049796097
R34603918-2-TGGGAAGAGTTGGGAC-1	0.04979639
M47241-1-CGCGTGACAACCACGC-0	0.049796972
M76651-1-TCTTCCTCAGGCGAAT-0	0.04979753
R37125649-2-AAGTCGTGTCAGGTGA-1	0.04979785
M32482-1-TACAGGTGTGGGTTGA-0	0.0497979
M59796-1-AGAAGTATCAGCGTCG-0	0.04979822
M97594-1-GAACTGTTCGTGCGAC-0	0.049800113
M63927-2-CGTTAGATCCATACAG-1	0.04980051
M28167-1-GCCAGTGGTGTATCCA-0	0.049800616
M89604-2-ACGGAAGAGTATGGAT-1	0.049801733
M79990-2-ATCAGGTTCTGGTCAA-1	0.049802046
M91854-1-AAAGGTAAGGAGAGGC-0	0.049802333
M69259-2-GGTGATTGTAGCTGCC-1	0.049802948
M4458-2-CAATCGAAGCGAAACC-1	0.049803417
R90613980-1-GAATAGAAGCATCAGG-1	0.049803574
M31323-2-TTGAGTGGTTCAGTAC-1	0.04980394
R93024957-2-GTCTACCGTCCCTGTT-1	0.049804837
M7283-2-CATGGATCACATGAAA-1	0.049804904
M9207-2-TCTTGCGTCTTGTGCC-1	0.049805243
M9207-1-TCACGCTGTCGGTGTC-0	0.049805533
M46694-1-CTCCTCCGTGAGATTA-0	0.049806334
M15395-2-CTTCAATAGGTGATCG-1	0.04980706
R11609672-1-CCGATGGCAACAAGTA-0	0.04980751
R29471893-1-TTGTTCACAGCGACAA-1	0.04980864
M31079-1-AACCATGCAGGTTTAC-0	0.049808864
M16169-2-CAACAGTCAAGAATAC-1	0.04980937
M73806-2-ATTTACCAGAAGCGAA-1	0.04980996
M5548-2-GAATAGAAGTGCTAGG-1	0.04981061
M58268-1-CAGAGCCCAGATACCT-1	0.04981066
M80319-2-GTGTCCTTCCAGGACC-1	0.04981076
M34701-1-AGATCGTGTTTGTTCT-0	0.049812134
M29188-2-GGAGGTAAGCGAGGAG-1	0.04981217
R57342872-2-AGAACAAGTGCATACT-1	0.0498133
R64123404-2-TTGCCTGCACAGTCAT-1	0.04981374
M31660-1-TTTACCAGTACTGCGC-0	0.049814116
M31323-1-CTCATCGAGGCCTGAA-0	0.049814615
M31934-2-CTGAGCGGTCACCGCA-1	0.049814902
R57342872-2-TAGGGTTAGAGAGGTA-1	0.049815025
M30150-2-CGTGTCTAGTGTGTTC-1	0.049815826
M15395-2-TTCACCGGTGCAACGA-1	0.04981672
M80026-1-TCTTTGATCAGACCCG-0	0.049817506
M86050-2-TGGAGAGGTGCGACAA-1	0.049817864
M31934-2-ACATTTCTCGCCTTGT-1	0.049817886
M75705-2-CAGTTAGGTGACATCT-1	0.04981859
M99877-2-TCCTCCCCATACCAGT-1	0.049819697
R22101842-2-CTCTGGTTCTTCGCTG-1	0.049820505
M153-1-GATGATCTCGGATTAC-0	0.049820516
M67003-1-AATAGAGCACTCCCTA-0	0.049821377
M81035-2-GGCTGTGCAGACCTGC-1	0.049822405
M47966-1-GGGCTCATCATCTCTA-0	0.049822535
M78451-1-CTCAATTTCTTACTGT-0	0.049822766
R69267559-2-CTACCCAGTGCATCTA-1	0.04982304
M00_1061-2-GAAGAATGTACCCGCA-0	0.049823053
M75757-1-TTGCGTCAGCTAGAAT-0	0.0498231
M75505-1-CAGCACGCAAAGCAAT-0	0.04982371
M9374-1-AACTTCTAGGTGTGAC-0	0.049824573
M9374-1-ACTACGAAGGTAAAGG-0	0.049825683
M8359-1-CGAGTTAGTGGTCTAT-0	0.049826615
M94804-1-ATCGTCCCACCCTAGG-0	0.049826715
M29668-1-TTCTAACTCATGACAC-0	0.04982741
M29188-2-TGCGATACACGTACTA-1	0.04982832
M24508-1-CATAAGCTCCCAAGTA-0	0.049828388
M17639-2-ATGAGGGAGTTACGGG-1	0.04982869
M11589-1-CGTGTCTTCTTCCCGA-0	0.04982885
M90262-1-TGCCGAGCACTACAGT-0	0.049829047
M84511-1-GCTTGGGAGATTCGCT-0	0.049829207
R37744074-2-CAAGCTATCGAGCACC-0	0.049829263
M13326-2-TAAGCACTCGCCTTGT-1	0.049829718
R37744074-1-CCTGCATAGCGTACAG-1	0.04983044
M62967-2-CTGAGCGAGCTGTCCG-1	0.049830444
M10874-1-AACGAAAGTGCACAAG-0	0.049831033
M68017-2-ATGGATCTCACGGGCT-1	0.049831547
M27500-1-GTCTTTAAGCGTATGG-0	0.049832266
M68770-2-GGGCTACCATAGATCC-1	0.04983241
M73806-1-TTAGGGTTCCAATGCA-0	0.04983285
M2646-1-GTCTAGACATGTCAGT-0	0.049833424
M53452-1-GTTACGATCTCCCAAC-0	0.04983373
M26914-1-GGTGGCTCAAATCGGG-0	0.049833775
M1994-2-GATCCCTGTCTACGTA-1	0.049834337
M9374-2-CGCGTGACACCATTCC-1	0.04983623
M97081-1-TTGCTGCGTGGCCACT-0	0.049838006
M31323-1-TGTCCCACACGGCCAT-0	0.049838305
M89604-2-CCCGGAAGTTGACTAC-1	0.04983882
M44657-2-TAGCACAGTAGATTGA-1	0.04983896
M95410-1-TTAGGGTGTTAGAGTA-0	0.049839113
R74024679-4-ACCAACATCCGTGTCT-1	0.049839284
M75705-1-TACCGGGTCTTTGGAG-0	0.049839567
R64123404-1-AGAACCTCAACGTAAA-0	0.04983977
M28337-1-TGCATGACAGTCTCTC-0	0.049840122
M49579-2-TGTTACTCAGGGAGAG-1	0.04984084
M15656-1-GAGTCATAGTTGCTCA-0	0.049840964
M56398-2-GTCGTTCTCTTACCAT-1	0.049841102
M13326-2-ATGAGGGGTTTACGAC-1	0.049841788
M37960-1-CCCATTGGTGAGACGT-0	0.04984197
M82307-1-TTCACCGGTGGTAATA-0	0.04984219
M17639-1-GACCAATTCGCTTACC-0	0.04984333
M81035-1-ATTCTTGTCGATTGGT-0	0.049844816
M84511-1-CCGAACGTCCATTGTT-0	0.04984517
R48415713-2-AACAACCGTGGGACAT-0	0.049845297
R20237131-1-GATGTTGCAATATCCG-0	0.04984698
M67582-1-TGATCAGAGGCTCTCG-0	0.049847234
M16169-1-GTGATGTAGGTCATCT-0	0.049847316
M5301-1-ACCCTTGAGAAGTCAT-0	0.049847998
R37125649-1-CGGGACTGTCGCACGT-0	0.049849045
R10275252-2-AGAACAATCGGACTTA-1	0.04984967
M25021-2-AGTCACAGTGCGGATA-1	0.049850024
M94804-2-ACGGTTAGTTAGAAAC-1	0.049850386
R47354365-2-GGAGATGAGTCCCAAT-1	0.049850445
M66831-2-TGGATCAGTGGTCTCG-1	0.04985149
M50086-2-TTGAACGTCATAGAGA-1	0.049852446
M38374-2-CGCCAGAGTCCTCATC-1	0.04985254
M36086-1-CCACCATCAAGTGGAC-0	0.049852826
R86712535-2-TGGAACTGTGTGTGTT-1	0.049852967
M31323-2-ACAGCCGCAGTAACCT-1	0.049852967
M36388-1-TGTTACTCATATTCGG-0	0.049853645
R74564064-1-GTCCTCAAGCATACTC-1	0.049854334
M29898-1-TACAGGTAGTCTTCGA-0	0.04985468
R21131938-1-CATTCTATCCCTAGGG-0	0.049854834
M42387-2-AGTAGTCCATGCCGGT-1	0.049855195
M639636-2-CTAGACAGTGGCTTAT-1	0.049855366
M22640-1-CTCCATGCAACAACAA-0	0.04985544
M37960-2-GAGTGTTTCTAGCCTC-1	0.04985573
M9207-2-GATGCTACAGTGCGCT-1	0.04985601
M29188-2-ATAGACCGTCACAATC-1	0.049856123
M24508-1-ACAGCCGAGGGTGAAA-0	0.049856298
M8743-2-AGTAACCGTAGTACGG-1	0.049857095
M93603-1-AAACGAAGTAACCAGG-0	0.049857114
M84803-1-TGGGTTATCGTTCTAT-0	0.049858473
M31323-1-TATCAGGAGCTCCACG-0	0.049858764
M80571-1-TTGTTTGGTTTGTTGG-0	0.049859043
M31323-2-CTGAATGCAGTTGTCA-1	0.049859367
M153-2-CTCTCAGCACTTCAAG-1	0.04985958
M58071-2-TCGATTTAGCACGATG-1	0.04985961
M53073-2-AGACACTGTAGACACG-1	0.04985971
R29471893-1-CATTGCCCAAATGGAT-1	0.049860228
R10432641-2-CGTGAATAGCGTGAGT-1	0.04986032
M29668-2-CTACATTCAGGAATAT-1	0.049860552
M11716-1-TTCTGTATCACGACTA-0	0.049860653
M55722-2-GGTAATCCACTTTAGG-1	0.049860895
M5101-1-TCGACGGCATTACGGT-0	0.049861852
M50902-2-TAAGCACTCACTAGCA-1	0.049862653
M29124-2-GAGACTTGTGGTCCCA-1	0.04986276
M4803-2-CCTAACCCATGACCCG-1	0.049862865
R22209673-2-GGTCTGGGTGCGAACA-1	0.049862973
M99891-2-AGTTAGCTCCCTTCCC-1	0.049863067
M85747-1-ATTCAGGAGTTGAATG-0	0.04986315
R29903274-2-AGGACGAAGCCGAATG-0	0.049865253
M1176-2-TCGTGCTCAAGAGTAT-1	0.049865313
R48415713-1-AGCGCTGGTAGGAGGG-1	0.04986545
R35913453-1-TATCTGTGTGCACGCT-0	0.04986589
R57342872-2-GGCTGTGGTGTCACAT-1	0.04986596
M80700-2-TCGACGGCACCAACAT-1	0.04986597
M69259-2-CGATCGGCAGAATCGG-1	0.049866036
M73806-1-GCCCGAATCAGGTAAA-0	0.049866617
R11150132-2-GGGTTTAAGGTCGTCC-0	0.049866986
M22689-1-CCTATCGAGCGACTAG-0	0.04986774
M73140-1-ACACAGTTCGGCAGTC-0	0.049868334
R34603918-2-CTGAGGCAGAGAGCGG-1	0.049868703
M67370-1-TCTTTGACACGCGGTT-0	0.049868874
M34701-2-ATTACTCAGGCATGCA-1	0.049869142
R35913453-2-ATTCCATTCGACACCG-1	0.04986921
M24508-2-TCGCACTTCACTGCTC-1	0.049869597
M16169-2-TATCTTGGTTGGTAGG-1	0.049870014
M952-1-CAGGCCATCACGAGGA-1	0.04987101
M88462-2-CTCTCAGGTATGAAAC-1	0.049871378
M12876-1-CCAAGCGAGCTGGCCT-0	0.049871802
M29668-2-AGTACTGAGTGACCTT-1	0.04987195
M9374-2-ATTCCTAAGCCTAGGA-1	0.049872395
M28167-1-GGGTTTACAAAGCTAA-0	0.049872737
M11438-1-TCTGGCTTCGCCTATC-0	0.049874112
R50100220-2-AATTTCCAGATGCTGG-1	0.049874257
M18243-1-TGAGCATAGTCTGTAC-0	0.04987436
M31660-2-AGCTTCCCACATGGTT-1	0.04987449
R29471893-1-AAGTCGTGTGCCGGTT-1	0.04987463
M58071-2-GCAGCTGTCCGGTTCT-1	0.049874935
R54497344-2-TCATATCTCCTTCGAC-0	0.04987527
M84803-2-GTGCTGGAGTGAGGTC-1	0.049876187
M19844-1-GAGAGGTCAGCAGTTT-0	0.049878214
M59796-2-ACAAGCTGTACAAGCG-1	0.04987902
R21131938-1-CAATCGAAGGATTCCT-0	0.04987909
M24508-2-GCTTTCGTCGGTAACT-1	0.049879123
M80453-2-TGCATGAGTTATTCTC-1	0.049881484
M74600-1-CGAAGTTGTGTGCTTA-0	0.0498825
M31323-2-TCTATCAAGTTACTCG-1	0.04988251
M67003-2-GATTCTTCATGGCACC-1	0.04988304
M27953-1-ATTCATCAGACTAGAT-0	0.049883075
M00_1061-2-ATGGGTTTCGCTGACG-0	0.049883097
M9207-2-TCTACCGAGCTAAATG-1	0.049883135
M80700-1-ATGATCGTCCAGCCTT-0	0.04988353
M55722-1-TTCACGCAGCTGCGAA-0	0.04988428
R37744074-1-AGCGTATCACCATATG-1	0.049884353
M17639-2-TTCCTAAGTAGGTACG-1	0.049884785
M56019-1-CACAACATCTCGAGTA-0	0.0498853
R37744074-2-ACGTTCCTCGTGAGAG-0	0.049886234
M78451-2-CCTTTGGAGGATGGCT-1	0.04988667
M55722-2-CCCGGAATCCCGTTCA-1	0.049887028
M49935-1-AGGAGGTAGTGCTCAT-0	0.04988712
M49935-1-AACCCAACAAAGCTCT-0	0.049887173
M80319-1-TGGATGTCATGGAACG-0	0.049887456
M82573-2-ATCACTTCAACCCTAA-1	0.049887493
M80571-1-CTCACTGAGCTGTGCC-0	0.049887847
M49935-1-CACATGAGTAGATTAG-0	0.04988793
M31323-2-ATTATCCGTGCTGATT-1	0.049888637
M1140-2-TCAAGTGTCTTCCACG-1	0.049888737
M864250-1-CGATGGCGTGTTGAGG-0	0.04988893
M66789-2-ATCAGGTGTCTACGTA-1	0.049889777
M70834-2-GCCAACGTCGATTGGT-1	0.049890008
M32482-1-GACTTCCAGCGTCTCG-0	0.04989019
M89604-2-GGTCTGGAGGAGATAG-1	0.049890548
M16998-2-TCATCATGTACGACAG-1	0.049890675
M85747-1-GGTAACTTCGCTATTT-0	0.0498908
M69259-2-TGCATGAGTTAAAGTG-1	0.049890976
M298992-2-CCGTAGGAGGGAGGCA-1	0.049891043
M55722-1-GGGAGTATCCACTTTA-0	0.049891077
M66831-2-CTGTACCAGCCACCGT-1	0.049891744
M32482-1-CCCAACTCAAGCCTGC-0	0.049891926
M87519-2-CCCGGAAGTCCTGGTG-1	0.04989263
R40983260-1-TTTACCACAGTGGTGA-0	0.049892653
M793497-2-TCTGCCAAGACTCGAG-1	0.049892988
M17328-2-TCTACCGGTCCTACGG-1	0.04989302
R20237131-2-TACTTGTAGCAGTAAT-1	0.04989357
M13326-1-GTCGTAAGTCAACACT-0	0.04989365
M34701-1-TAGGAGGGTTATCTGG-0	0.049893852
M49254-2-TGAGGAGTCCATAAGC-1	0.04989425
R54396902-2-GAGACTTAGTAACAGT-1	0.04989487
M54150-1-TGTAAGCGTACGCTAT-0	0.04989519
M153-1-CTAACTTAGCGTGCCT-0	0.049895693
M27285-1-ACCTGTCAGAGTGAAG-0	0.04989621
M99891-2-TGTCCCAAGGAACGCT-1	0.049896896
M47819-2-CATCCACAGAGCAGCT-1	0.049897417
M79757-2-AGTAACCGTCTTTATC-1	0.04989889
M5-1-CATGCCTCATGATAGA-0	0.049899355
M29124-1-ATTACCTCAGCGGTCT-0	0.049899645
M29188-2-CTCAATTTCTGGTCAA-1	0.049899645
R21131938-2-ATGGGTTGTTAGTTCG-1	0.04990006
R37744074-1-TGTACAGCAATTGGTC-1	0.049900137
R62578487-1-GTATTTCGTACTGGGA-0	0.049900554
M57064-2-ACGTACACATACTGAC-1	0.04990107
M31660-2-AAGATAGGTACATACC-1	0.049901374
M345262-2-AGGAGGTTCTTCGGTC-1	0.049901854
M74564-1-GTAATGCCACGATAGG-0	0.049902156
M48737-1-TCCTCCCCAACCTATG-0	0.049902387
R29471893-1-GCCAGGTTCCTGGCTT-1	0.049902443
R20917568-2-CTTCTAATCTGCTCTG-0	0.04990255
M15656-2-CCACAAAAGTGTAGAT-1	0.049903076
M9207-2-CGTAATGAGCCTATCA-1	0.0499037
M80026-2-AGAACAACAAGGTCTT-1	0.04990416
M94994-1-TCTATACTCGGCCAAC-0	0.049904797
M31934-1-CCATCACCAGTTGTTG-0	0.04990526
M49006-1-ACCTACCTCTGAGATC-0	0.04990537
M58268-1-GCTACAATCTCTATAC-1	0.049905673
M10874-1-ACGTTCCTCCGGTAGC-0	0.049906258
M36388-2-GTGTTCCTCCGAAATC-1	0.049906477
R54396902-1-CCTCAACCAGTAGAGC-0	0.049906578
M46694-1-ATTCCCGTCGTGGCTG-0	0.049906712
M59029-1-TGTAACGGTTTGATCG-0	0.04990682
R37744074-1-GAGTTACCACACTGGC-1	0.049906995
M952-1-AGGGTGAAGAGAGTGA-1	0.04990707
M9207-2-TGTAAGCGTTCCTACC-1	0.0499083
M78752-1-ATTACCTTCTGGCCGA-0	0.049909327
R22202446-3-ATGTCCCAGTTGAAAC-0	0.049909383
R68732959-2-TCATTACCAAAGAGTT-1	0.04990944
R987978-1-AGAAGTAGTTAAACCC-0	0.04990996
M36915-1-ACAGCCGAGGAGAGGC-0	0.049910493
M73140-1-GAAGCGACAGACCCGT-0	0.04991055
M67582-1-TCGATTTGTTGGCTAT-0	0.049911685
M29124-2-TCACAAGGTTATGGTC-1	0.049911745
R29903274-2-ACACAGTAGCGTCGAA-0	0.049911875
M73787-1-TTAATCCCATCTCGTC-0	0.04991376
M153-2-AGGGAGTGTAGAATAC-1	0.049913775
M58268-1-AGAGAGCCACACGGAA-1	0.0499147
M62967-2-ACCCTCACAAATAGCA-1	0.04991488
M79196-1-CACAGATAGGTATCTC-0	0.04991535
M48737-1-CCATAAGTCGTGCGAC-0	0.049915425
R64123404-2-TACTTACAGGTTGAGC-1	0.049915425
M89604-1-GTTAGTGTCGGCCCAA-0	0.049916543
M89604-2-GCGAGAAGTCACTCGG-1	0.049917303
M793497-2-GACCTTCTCGGTAAGG-1	0.049917825
M5301-1-TATCGCCGTTTGACAC-0	0.04991803
R22101716-2-CTTACCGGTCAAGGCA-1	0.049919356
M79736-1-CTTAGGAGTGAGTAGC-0	0.049919784
M4516-1-GTGGTTAGTCGGCACT-0	0.049921703
M31934-1-CTACTATAGGCGTTAG-0	0.049921762
R11318248-1-TTAATCCAGGAAACGA-0	0.04992179
M27500-1-ACACGCGCACAATGCT-0	0.04992189
M69259-2-GGTGATTAGTCACGCC-1	0.049922217
M68017-1-TTCCTCTGTAGGCTGA-0	0.049922533
M153-2-GTCGCGACACGTTCGG-1	0.049922884
M12876-2-ACCTGTCGTTGGTACT-1	0.049922906
M4803-1-GATTTCTCACTTCATT-0	0.04992346
M66831-2-CCTCATGAGACGCCCT-1	0.049924355
R52225174-2-TCATCATGTCGTTCAA-1	0.049925186
R50100220-1-CACACAAGTACCTGTA-0	0.049925774
M61680-2-AATGGCTGTCTTTCAT-1	0.04992588
M97362-2-TCTAACTTCTTAAGGC-1	0.049925916
M15395-2-AGAGCAGCATTCTCCG-1	0.04992634
R37125649-1-TTACCGCGTGCAACAG-0	0.049926583
M31323-1-TTGCATTCAGACCATT-0	0.049927074
M26914-1-CTCAGTCTCAATCTTC-0	0.04992759
M994765-2-TGTTGGATCTGCAGCG-1	0.049928438
M69259-2-AGTTCCCAGAGAGGGC-1	0.04992859
M46292-2-AAGCGAGTCACTGCTC-0	0.04992863
M66132-2-ACACTGAGTGGTCTGC-1	0.04992906
M28337-2-CATCGGGGTTCGTGCG-1	0.049929455
M40816-2-GAAATGATCAGACCGC-1	0.049929675
M11938-1-GTCCTCAAGCCATGCC-0	0.04993179
M77549-1-CGAGTTAAGCGTGCCT-0	0.049932566
R96476379-1-CACAACACAAAGCACG-0	0.049932692
M65630-2-TATCTGTGTAGACACG-1	0.049932748
M15656-2-ACGGTTACACATTCTT-1	0.04993348
M71503-1-TTTGACTAGCGGTATG-0	0.049934596
R10432641-2-TGCGGGTGTACTTGTG-1	0.049934804
M49254-2-AGATCGTCAGAGTGAC-1	0.04993605
R96476379-2-CATGCAACAGTAGATA-1	0.049936656
M10514-2-CGATGCGAGCGCTGAA-0	0.049937062
M27285-1-ATGTCTTTCTTCCCAG-0	0.049937543
M29188-2-CAGGCCAGTTCTCGCT-1	0.049938053
M4458-1-ACCCAAACAACCAACT-0	0.04993846
M927140-2-CTCACTGAGATGGCAC-0	0.04993886
M76651-1-GTCATTTCACCAGCTG-0	0.04993909
M50086-1-TGCACGGTCAGGGTAG-0	0.0499396
M31079-1-TCTATACTCCTGGGTG-0	0.049939875
M34701-1-ACCGTTCGTGACCGAA-0	0.049939997
M31323-1-TTGCTGCAGGTATAGT-0	0.04994067
M66843-2-TTGACCCGTATCACGT-1	0.04994159
M54396-1-TTGCGTCAGTGCAGGT-0	0.049942043
M95576-2-TCCTCCCTCGCCAGTG-1	0.049942378
M31660-2-CCCTCAACAGAACTTC-1	0.049942676
M80026-1-AGGTGTTTCACCATGA-0	0.0499427
R14266701-1-CAGCACGTCTAACGCA-0	0.04994321
M93645-2-GAGGCAAGTTACCCTC-1	0.04994378
M99891-1-AAGGAATTCACTTGGA-0	0.04994437
M76268-2-CTATAGGAGCCGGAAT-1	0.049944427
M9207-1-CTTCAATGTAACGCGA-0	0.04994527
R11609672-1-TGCGGCAAGTTACGTC-0	0.049945895
M29898-1-TCAGGTACACTATCCC-0	0.04994598
M68770-1-TCAGTTTCAGTCTGGC-0	0.04994607
M6559-1-GTGAGCCAGGAATGTT-0	0.04994617
M37960-1-AGTAGTCCACTAGGCC-0	0.049946442
M88462-2-TTACGCCAGGTAAACT-1	0.049947377
M55722-2-GTGCAGCTCTGTAACG-1	0.04994794
M82573-1-ACTGTCCAGCGACATG-0	0.049948033
M76651-1-CAGCAATAGTGAGGCT-0	0.049948383
M67780-2-CGTAATGTCGACGTCG-1	0.04994862
M15395-1-CCCTCTCGTCACCGAC-0	0.04994868
M75705-2-GCCAGTGCATGCGTGC-1	0.04994878
M75505-2-ACGATGTAGCGCTTCG-1	0.049948808
R37744074-1-AGCCAATAGATCACTC-1	0.049949337
M28167-1-CAGGGCTAGTTATGGA-0	0.049949348
M31323-1-GTCCTCAAGCTCCCTT-0	0.0499498
M65019-2-TCGAACACACGAGGAT-1	0.049950562
M34701-1-GTAACCAGTTCTGAGT-0	0.049951248
M50086-2-AAGTTCGAGTTGGAGC-1	0.049952623
M43942-1-CTCCATGAGCCATTGT-0	0.04995312
M75705-2-TTGCGTCTCCTGGCTT-1	0.049953517
R20506587-2-CATTGAGGTCTCAGGC-1	0.049953815
M75358-2-TACCCACGTTCCGCTT-1	0.04995409
R38304624-2-CAGATACCACTTCATT-1	0.049954303
M80319-2-GTGACGCGTCGAGATG-1	0.049954362
M53452-2-GACGCTGCATCTCAAG-1	0.04995577
M69259-2-CAACCAATCGTGCAGC-1	0.049956143
M66132-2-GAGTGTTGTTGGAGAC-1	0.049956586
M4803-2-AGACACTAGTAGAGTT-1	0.04995704
M29668-1-GTTGCTCCATAATCCG-0	0.049957786
M69259-1-CGAAGGAGTATGAGGC-0	0.04995899
M86050-1-CCCGGAAAGAAGGGAT-0	0.04995983
R62656124-2-AACACACAGAGTTGAT-1	0.0499602
R987978-2-GAACTGTAGGTCTGGA-1	0.049960718
M83930-2-CGGTCAGGTGTGTGGA-0	0.04996144
M85747-1-TTACCATAGTATAGAC-0	0.049961496
R37744074-1-GCGTGCATCGTCTCAC-1	0.04996164
M304882-2-CATTCATTCCGGCAGT-1	0.049962144
M31762-1-CCCATTGAGTATGATG-0	0.049962293
M6362-1-ATGTCCCAGAAGAGCA-0	0.049962513
M26772-1-GGTAATCCACAAATAG-0	0.049962863
M36086-2-AAGGAATGTACCTAAC-1	0.049962927
M47966-2-CAGTTCCTCGCTTACC-1	0.049963124
M16169-2-ATTCAGGGTAAGCAAT-1	0.049963508
M67003-1-GCAGTTATCAGACCGC-0	0.049963977
M153-1-GAACTGTTCTCAGTCC-0	0.0499642
M50067-2-ATTACTCCAGTTGAAA-1	0.049964692
M13326-2-TCAGTTTCAATTGTGC-1	0.049965814
M79757-1-TCAATTCCATGGGAAC-0	0.049966067
M59860-1-TAGGAGGGTGCGACAA-0	0.049966466
M47453-2-CAGGCCACACCAGGTC-1	0.04996685
M68491-2-ACTTTGTGTATTTCGG-1	0.04996685
M39543-2-AACTTCTCAGCTGAAG-1	0.049966868
M85047-2-CTTCAATAGGTCTACT-1	0.049967285
M31323-1-AGGGTGAAGCCATCCG-0	0.04996752
R20237131-1-GTCCCATTCAAAGCCT-0	0.049967624
M16169-2-TTTCGATAGAACTGAT-1	0.04996776
R34603918-1-CCTAAGAGTCATAAAG-0	0.049967863
R37125649-1-AAACCCATCAAGTCTG-0	0.049968164
R54497344-2-CCGTGAGGTGCACGCT-0	0.049968615
M68491-1-CTGTAGAGTGGCAGAT-0	0.049969558
M84511-2-AGGAAATAGTGCCTCG-1	0.049969785
M85981-2-GGAATCTTCGACCATA-1	0.04996988
M99345-2-GATGGAGCAGGCTTGC-1	0.049970396
M49579-1-CCTTGTGAGCCTCATA-0	0.04997068
M29668-1-CTACCCAAGGGAACAA-0	0.04997138
R96476379-2-AGCATCAAGAAGATCT-1	0.049971897
R10459674-2-AACAAAGTCGTAGCTA-1	0.04997276
M35312-1-GTGTCCTAGGTGGTTG-0	0.049973547
M49579-2-GGTGAAGGTTAAAGTG-1	0.04997405
M89604-1-TTTCATGCATACGCAT-0	0.049975052
M59796-1-TGTTGAGTCGTAGAGG-0	0.049976293
M89571-2-AGTTCCCAGTCGCCCA-1	0.04997661
M36388-2-GTTATGGAGGTCCCGT-1	0.049976923
R11318248-1-GGCAGTCGTGGCTACC-0	0.049977075
M88032-2-TCAAGACGTCCATAGT-1	0.04997742
M42635-1-CGAGTGCAGTCGCCAC-0	0.049977858
M87037-2-TTCCTAAGTAAGACCG-1	0.04997963
M917-1-ACTATCTAGGAGTATT-0	0.049979713
M74600-2-AGTCATGAGCGTCGAA-1	0.049979907
M73140-1-CACGGGTTCCTACGAA-0	0.04998007
M84803-1-GTTCTATAGAATCGAT-0	0.04998106
R21131938-2-GAACTGTCACCTCAGG-1	0.04998173
R10275252-1-GCTTTCGCACCGGAAA-0	0.049982574
R54497344-2-ACTCTCGAGAGCTGCA-0	0.049982663
M9374-2-GCGAGAATCGAGAAAT-1	0.04998292
M40437-2-GTCTAGACACCTGAAT-1	0.049983244
M64525-1-CTTCTCTAGCCAACCC-0	0.049983256
M46292-1-GTGAGCCCATGACAAA-1	0.049983446
M5548-2-CTCCTCCCAACAAGTA-1	0.049983654
M80319-2-TTTCATGTCGTGTCAA-1	0.049983993
M55722-1-GTCATCCCACGACAAG-0	0.04998436
M89604-2-TCCTTCTTCATGCATG-1	0.049985383
M1994-2-AGATCCAAGGGAGGTG-1	0.049985584
R11624423-1-AGTACCAAGCGCCATC-0	0.049985647
R86712535-2-GCCCAGAGTTGCGGAA-1	0.049985804
M40437-1-GGGAGATCACTTGAAC-0	0.04998597
M153-2-ACCATTTAGGTCATCT-1	0.049986217
M8743-2-ACGATGTGTGTGCTTA-1	0.049986422
R21131938-2-TCATGAGGTGCTTATG-1	0.049987923
M75358-1-TATTGCTGTAATGCTC-0	0.049987968
M50902-1-CCGATCTCACACAGCC-0	0.049988117
R29471893-2-TACAACGCATAACGGG-0	0.049989246
M639636-1-ATCGTGATCGCTAATG-0	0.04998952
R34603918-1-CTATAGGTCCACTGAA-0	0.049989577
R10432641-1-TCTGGCTAGTTCATCG-0	0.049989834
M89604-2-AGGGCTCCAATAGTAG-1	0.049989857
M52014-1-AGGCTGCAGTAATCCC-0	0.049989928
M96154-1-ATGGGTTGTCTACGAT-0	0.04999032
M69259-1-CGGACACGTACTAGCT-0	0.04999045
M153-2-TAAGCGTGTTCAATCG-1	0.04999071
M12514-2-ATTCATCAGTGTCATC-1	0.049990755
M639636-2-ACTGTCCGTCGTGGAA-1	0.049991436
R62367972-1-ATTCTTGCAGACGATG-0	0.049991783
M15395-1-CGGAACCCAAGGCGTA-0	0.0499918
M29668-2-AACGAAACAAGTGGAC-1	0.04999201
M10001-1-CGAGGCTAGATTCGCT-0	0.049992062
R10432641-2-GATGAGGCAAGGCAAC-1	0.04999221
M793497-2-ACTTCGCTCGAGTACT-1	0.049993176
M17639-1-TGGTGATGTATTCTCT-0	0.049993433
R99126836-1-GACTCTCAGGCTCTCG-0	0.0499968
M17629-1-TAACACGAGGTACATA-0	0.049997397
M86015-2-GATGTTGGTACAGTTC-1	0.04999766
M9207-1-ACTCCCACAGCGTGCT-0	0.04999775
M97728-2-GCACGGTTCTAGCAAC-1	0.049997848
R31291350-1-AGTCACATCGTCTCAC-0	0.049997907
M16169-1-TCACACCTCTATACGG-0	0.049998064
M10874-2-AGCATCAAGCGTTGTT-1	0.049999207
M31323-1-GTCCACTGTGTTCCAA-0	0.0500002
M78717-1-AATGGAACAGATTCGT-0	0.050001238
M89571-1-CATGCCTGTGGGTATG-0	0.050003212
M994765-1-TTAGGCAAGTCTGCAT-0	0.0500039
M49935-2-GATCATGGTGCGGTAA-1	0.050004873
R20912775-1-TCGTCCATCAAAGCCT-0	0.05000489
M50086-1-GATCAGTCAGCAGGAT-0	0.050004926
M89604-1-GATCAGTCAGCGCGTT-0	0.050005395
M34701-1-CGTCCATAGTTCCGGC-0	0.050006144
R37744074-2-GAACGTTCAGACCAGA-0	0.050006956
R41342753-2-GTGAGCCTCCATACTT-1	0.050007634
M58268-1-TACCCGTCATAAGCGG-1	0.050008737
R69267559-1-GGCACGTCACTCCACT-0	0.05000897
R29471893-1-TGTGCGGGTGGAGGTT-1	0.05000963
M77677-1-TGAGGAGGTATCTTCT-0	0.05000973
R37744074-2-TTGTTGTTCGCTAAAC-0	0.05000985
M38374-1-CTCCAACCAAGTGCTT-0	0.050009973
M71503-1-ATCCGTCCATCGTGGC-0	0.05001103
M87238-1-TTTACTGGTGCATACT-0	0.05001123
M45001-2-TGGGCTGTCAAGCTGT-0	0.050012488
M84521-1-AGCCACGGTCTCTCAC-0	0.050013028
M16169-2-CAAGCTATCTGGCCTT-1	0.050013456
R62367972-1-CCTCACACAGAAGCTG-0	0.05001402
M33241-1-CATCGTCCAACCGACC-0	0.050015263
M77223-2-GGCACGTTCTGTCGTC-1	0.050016876
M79736-2-TGGTTAGAGCTGACAG-1	0.0500169
M9207-1-ACGCACGAGTAGAATC-0	0.050017215
M82984-2-GCAACCGTCGAACGCC-1	0.05001727
M18243-2-TCATTACTCCCACAGG-1	0.05001734
M58835-1-ATGGATCCAGAGGGTT-0	0.050017424
M48223-1-GGTCACGCAAACTAGA-0	0.05001839
M77677-1-CGCAGGTGTGGACCTC-0	0.050018627
M55722-2-TAGACCATCTAAACGC-1	0.050018635
M31762-2-AGGTGTTGTTCCGGTG-1	0.05001871
M71872-1-AACGGGATCCCTCATG-0	0.050019264
M660286-2-GGTGATTTCCTACGAA-1	0.05001946
M77677-1-CTCACTGAGTGCGTCC-0	0.050019506
M85101-2-CATGCGGTCCAATCTT-1	0.050019972
M73140-1-CTTACCGAGATGGTAT-0	0.050020408
R10424475-1-AGTGTTGTCAATCGGT-0	0.050020467
M153-1-TGAACGTAGGTATAGT-0	0.05002073
M88462-2-GGGACAAGTAGCGTTT-1	0.050020948
R48415713-2-CACAACAAGTATGAGT-0	0.050021037
M16169-1-GCTACCTTCCTTATGT-0	0.05002166
M76807-1-GTGTTAGGTGATATAG-0	0.050021674
M40437-1-CGGTCAGTCTTCGTGC-0	0.05002238
M29898-2-TTTCAGTAGGCGCTCT-1	0.05002254
R54497344-2-CGAAGTTTCAGGAAAT-0	0.050022565
M8926-2-CGAGGCTAGATAGCTA-1	0.050023183
M34701-2-AATCGTGGTACCCACG-1	0.050023347
M50067-2-GAGCTGCGTAACGCGA-1	0.05002343
R20912775-2-ATCTTCAAGGGATCGT-1	0.050023563
M27953-2-TAGGGTTTCAACTACG-1	0.050024454
R34603918-1-CACGTGGTCCGCAGTG-0	0.05002501
R21196129-1-GACCAATGTTCAATCG-0	0.050025143
R35913453-2-TCATGTTTCCAAGAGG-1	0.05002567
M93645-2-GAGTTGTAGATGAACT-1	0.050025735
M48185-2-AAACGCTTCATGCATG-1	0.05002621
M75505-1-TTGGGATTCTGGAAGG-0	0.05002822
M153-2-GATCAGTAGCGCCTTG-1	0.050028864
M25949-1-ATCGCCTGTGGTCTCG-0	0.050030045
M55722-1-AGATAGAAGAGTTGCG-0	0.05003039
M95506-2-CGAAGGATCATCACTT-1	0.050030585
M36203-2-ATGCGATCAGTTAAAG-1	0.050030656
R37744074-2-GGTTCTCCACGGATCC-0	0.05003099
M59796-2-CCTTGTGCAAGGTTGG-1	0.05003145
M79196-1-TGTCCACTCGCATAGT-0	0.050031554
M5301-2-TTTACCACAACTTCTT-1	0.050031718
R54739283-2-AAAGTCCCATCCTCAC-1	0.05003229
M84511-1-TGCTCGTCAATGCAAA-0	0.050032295
M73293-2-AGCTCAAAGCAACTTC-1	0.05003254
M965895-2-GCATGATGTCCGGACT-1	0.050033286
M56356-1-ACAACCAAGCTGAGTG-0	0.05003336
M65019-1-TTGATGGTCAGCGCGT-0	0.05003453
M31323-2-CTTCCTTGTTTCGCTC-1	0.050034538
R99126836-2-TCATTGTCACACCTGG-1	0.05003456
M10874-2-CTCCCTCGTGCATACT-1	0.05003476
M86050-1-TGATCTTTCCCTTCCC-0	0.050035026
M97954-1-TGGGTTACAAGACCGA-0	0.05003568
M57064-2-ATCTCTAAGGCTGTAG-1	0.05003611
M55722-2-GTTACGAGTGCAGATG-1	0.05003779
M18243-2-TCTTTGATCCCGTGTT-1	0.050038237
M85047-2-TCGCAGGTCTCAACGA-1	0.050038386
M74600-2-CCACGTTGTGTTCGAT-1	0.050038435
M11716-2-GGCTGTGTCCGGACGT-1	0.050038863
M85047-1-GTCTACCCAGACAATA-0	0.050039127
M59029-2-CCCATTGTCCACGGGT-1	0.0500396
M17639-1-TTCCTTCAGAGATGCC-0	0.050039638
M6874-1-AAAGTCCTCCACGGAC-0	0.050039787
M76651-2-ACGGAAGTCCTATGGA-1	0.05003984
M85747-2-ATCTTCACAGAGTCTT-1	0.050040442
M14897-1-CTCCAACGTGCTCCGA-0	0.050040904
M28592-2-GGAGAACTCCAGCAAT-1	0.050041974
R69267559-2-AAGTGAAGTCTTGCGG-1	0.050043505
R96476379-1-GGGAAGTAGATGAAGG-0	0.050043877
M10874-1-GCTTTCGCAAGTGCAG-0	0.050044235
M31323-2-TAGGTTGTCAAGCCCG-1	0.050044958
M45001-2-GTATTGGAGACATAGT-0	0.050045826
M7107-2-TGTCAGACAAAGCGTG-1	0.05004636
R40983260-1-CCACGTTCAGCTAACT-0	0.05004642
M13326-2-TTCTTCCTCGGACCAC-1	0.050046768
M78204-2-AAAGGATGTTCCCAAA-1	0.050047338
M40437-2-GTGACGCCAATAGTGA-1	0.050047927
M71503-2-AGTAACCCAGACAATA-1	0.05004811
M16169-2-CATGCCTTCTAGGAAA-1	0.05004865
R65861241-2-ACATGCAGTGCTTATG-1	0.05004948
M4803-2-CGGCAGTAGAAGTCTA-1	0.050050724
M9207-2-CATCCGTTCAAGCTGT-1	0.05005097
M76651-1-CCGATGGAGGAGTCTG-0	0.050052382
M75505-1-ATCCCTGAGGAATTAC-0	0.050052647
R11150132-2-GAGTCTAAGGCTCAAG-0	0.05005265
R38304624-1-CGAAGGACAGCAGTCC-0	0.05005357
M25949-2-ACTTATCCAGTAGTTC-1	0.050053723
M9374-1-AGCGTCGGTTTCGACA-0	0.05005423
M59796-1-CTACATTCACCAGTAT-0	0.050055616
M89604-2-CTCCATGTCATTGCTT-1	0.05005739
M31660-2-TACAACGTCGCTTACC-1	0.05005765
M11716-2-CTTCAATTCTGAGCAT-1	0.050058115
M5301-1-TGGGCGTGTTTAGACC-0	0.05005837
M74600-1-GAGTGAGGTGATTCTG-0	0.05005843
M991331-2-GGCACGTCATCGGATT-1	0.05005848
M85747-2-ATGGGTTCAATTGAGA-1	0.05005887
M9374-2-ACTTATCCAATGACCT-1	0.050059415
M58268-1-CGGGTGTGTCTTGCTC-1	0.050059736
M55722-1-TCTCCGAAGCATGCAG-0	0.050059795
M49254-2-AGAGCAGCAACTTGGT-1	0.05005983
R86712535-1-TGCACGGAGTAGATCA-0	0.05006103
M7668-2-ATTCACTGTGAACGGT-1	0.050061144
M16998-1-GGGTAGATCCATCTAT-0	0.050061252
M13326-1-GTAATCGCAATACCTG-0	0.050061617
M27965-1-AGCTACACATCCTTGC-0	0.050062276
M66789-1-AGGGCTCCACTCCCTA-0	0.050062414
M14153-1-TGGTTAGAGTATCCTG-0	0.050062563
M39480-1-TTGGGCGAGCCTTTGA-0	0.05006263
M153-1-AGACAAATCGCCAGAC-0	0.05006367
M76651-1-CGATGGCAGATTAGTG-0	0.05006395
M31323-2-CGAAGGATCTGCGGCA-1	0.050063983
M71719-2-GGATCTACACGAGGTA-1	0.050065298
M76651-2-GACGCTGCAAACTAAG-1	0.050065618
M94804-1-TGTTCATTCGAGTGAG-0	0.050065745
R11609672-1-GTCCCATCAGACCTGC-0	0.05006591
M864250-1-GCAGTTAAGGTAAAGG-0	0.050067082
R20046260-4-ATCTTCATCAACGTGT-0	0.050067786
R62367972-2-TTTGACTCATCGTTCC-1	0.050067797
M965895-1-GTTCTATGTGCCGAAA-0	0.05006864
M94994-2-TCATCATGTACCTATG-1	0.050069027
M76651-2-AGGCTGCCAGCAGAAC-1	0.050069194
M27285-2-TCATCCGTCCTCTTTC-1	0.05006992
M11716-2-AGCCAGCAGACCATTC-1	0.05007018
M49935-1-AACCATGCAAACTAGA-0	0.050070394
M28098-1-CAATTTCAGTACGTCT-0	0.050070863
M32048-1-AGAGCAGAGTGTTGTC-0	0.050071426
M29668-1-TAATCTCAGTCATCGT-0	0.05007218
M19631-2-GTCGTTCAGAGAGGGC-1	0.050072465
M30150-2-GTCGCGATCGCATTAG-1	0.050073564
M77164-1-CTGAATGTCAACACCA-0	0.050073836
M41250-2-AGTGCCGCATGTGGTT-1	0.050074056
R20912775-2-CACTTCGAGATTGCGG-1	0.050074514
M5301-1-ACTATGGAGCGATGGT-0	0.050076548
M72114-1-CCCTGATAGACCATAA-0	0.050076872
M52364-1-CATGCTCAGAGCGACT-0	0.050077017
M5301-2-GCAGCCAAGAGGTCGT-1	0.050078228
M54170-1-GAGGGTACAGCAGTGA-0	0.050078508
R42589954-1-TAAGCGTGTGACATCT-0	0.050078515
M20834-1-ATCGTAGGTGTTAGCT-0	0.050078608
M57395-1-AGTCTCCAGGATTTAG-0	0.050079238
M94804-1-TCCTCTTAGACGCATG-0	0.050080467
R54497344-2-ATCATTCCAGCTGTCG-0	0.050080948
M71872-1-TATCTTGAGCGCCTCA-0	0.0500812
M13078-1-AGGAGGTCAGATCCTA-0	0.050081365
M31934-2-AACCCAAAGCGGTATG-1	0.0500817
M6559-1-CTATCCGTCGGCTCTT-0	0.050082244
M81015-1-TACTTACTCGGAGCAA-0	0.05008299
M980386-2-TTACTGTAGTGAGCCA-1	0.05008318
R20912775-2-ATACCTTGTTGACTGT-1	0.050083276
M16169-1-GTGTAACCAACCAATC-0	0.05008339
M93645-1-TCATTTGAGGGCTGAT-0	0.050083555
R69267559-1-TCTCTGGCAGTCGTTA-0	0.050083846
M75505-2-CTCCTCCTCTTCACAT-1	0.05008411
M21500-2-CACATGAGTAGTCCTA-1	0.050084166
M76678-1-GTGGCGTTCTAGTGAC-0	0.05008433
M68806-1-GTTGTAGGTCGGCTAC-0	0.05008515
M77591-2-TTACCGCGTATAGGGC-1	0.05008544
M87037-2-GAGCTGCCAAATCAAG-1	0.050085604
M15656-1-GCTTTCGCACTAACCA-0	0.050085817
M31323-2-GAGAAATTCTAGAGCT-1	0.05008653
R82441989-2-GGAGGTATCTATTGTC-1	0.05008705
R22209673-1-AGTGACTGTTTCAGAC-0	0.05008721
M22640-1-ATTCGTTTCTAACGCA-0	0.05008728
M78204-2-GCAGCTGCATACCAGT-1	0.050087363
M84511-1-CTCAGTCAGTACTCGT-0	0.05008817
M77549-1-GTAGAAATCTGCAGCG-0	0.05008905
M74600-2-AACGTCATCACGGTCG-1	0.050089076
M17639-1-GGGATGACAATCTAGC-0	0.050089154
M68017-1-ATGTCTTCAGACTCTA-0	0.050089534
M80319-2-ACGTCCTGTTGCTCCT-1	0.05008987
M45001-2-CTAGACAGTTGCCGAC-0	0.050091118
M16169-1-GAGACCCGTGGAGAAA-0	0.05009114
M9207-1-CTCAGGGAGCTAGAAT-0	0.05009114
M89604-2-GTCTGTCAGCCGATAG-1	0.05009202
R21131938-2-TGCTGAAGTCATACCA-1	0.050094392
M75505-2-CGAGGCTCAAGAGTAT-1	0.05009441
R48415713-2-GCGATCGAGCAGCACA-0	0.05009452
R69267559-2-AGCGCCACAATCACGT-1	0.050094526
M59697-2-GTAATGCCAGTGTATC-1	0.050094564
M42795-2-ATTTCACGTAGATTGA-1	0.050095104
M9374-2-TTCCACGGTTCTAACG-1	0.050095323
M99345-1-GAGACCCGTACGACAG-0	0.050095346
M79196-1-CATAAGCAGTGGCCTC-0	0.050095625
M34701-2-CTTAGGAAGGTGTGAC-1	0.050095875
R96476379-1-TTTACCAAGCCTCACG-0	0.050096765
R42589954-2-AAGACTCGTACTCAAC-1	0.05009715
M44145-2-TCTCTGGCAATCTGCA-1	0.05009786
R48415713-1-TTGCGTCGTCATCTAG-1	0.050098423
M952-2-AGCTTCCTCCTAAACG-0	0.050098613
M82391-1-GACACGCTCCGCTTAC-0	0.05009868
M9207-2-ACATCGAAGTCTGGAG-1	0.050099105
M89604-1-GGAAGTGTCCATTCAT-0	0.05009919
M75505-2-CTGGTCTAGCCATTGT-1	0.05009967
R11624423-2-CCTATCGGTATCGAAA-1	0.050099734
R20912775-2-TCCTTTCTCTATCGTT-1	0.050099853
M84511-2-TTATTGCTCACGTAGT-1	0.050100066
M89604-1-AACAAGACATGCACTA-0	0.050100215
M27965-1-GTTCTATCAACACGTT-0	0.050100975
R37744074-1-GTACAACGTCACAGTT-1	0.05010126
R21131938-1-GTGACGCAGCTTTCCC-0	0.050101634
M13326-1-CTATCTACAAGAGGTC-0	0.05010216
M22640-2-GGAACCCTCTTGCGCT-1	0.050104007
M45001-2-GAAGCGAAGGGAGTTC-0	0.050105456
M17639-1-TGTAGACCACCGGCTA-0	0.050105955
M25949-1-CACGGGTGTCAACCAT-0	0.050107766
M55722-1-ACTTCGCTCTATCGCC-0	0.050107997
R3052480-1-ACAGCCGTCGATTGGT-0	0.050108038
M55722-1-GGAATGGGTGCTCTCT-0	0.050108083
M174393-1-CCCGAAGCACAACGAG-0	0.0501081
R29471893-2-AATCGTGTCGCATTGA-0	0.05010964
M15656-1-GCCCAGACATCGAGCC-0	0.050109953
R10275252-2-ATTCACTCACACGGTC-1	0.050110534
M57064-1-GGCTTTCTCGCCTTTG-0	0.050110728
M26914-1-CTCAGGGAGTCTGGAG-0	0.05011085
M16169-1-TGACCCTTCAGCACCG-0	0.05011101
R87101984-2-TATACCTTCCCGTAAA-0	0.0501112
M67003-1-TTCCGGTTCGTAATGC-0	0.050111312
R29471893-2-GCCAGGTGTAATCAAG-0	0.050111312
M941862-1-TGTGCGGAGGACTTCT-0	0.050113022
M82307-1-AGAACAAAGTTTGTCG-0	0.0501132
R87038802-2-GGGACCTTCAAGTGTC-1	0.050113685
M44657-1-TATCAGGTCATCGCTC-0	0.050114896
R20917568-2-CAGTTAGAGCTGCCTG-0	0.05011495
R35913453-2-CCTATCGCACGGTGTC-1	0.050115626
M81035-1-CTCGAGGGTATTCCGA-0	0.050115835
M85047-2-TCATGTTTCCCGAAAT-1	0.050116673
M340452-2-CATCGCTAGAGTCAGC-1	0.05011772
M31323-1-ATGTCTTCAGGTTCCG-0	0.05011786
R31291350-2-TCGTGGGGTATGGTAA-1	0.05011791
M36388-1-TATATCCTCTAAGGAA-0	0.05011815
M304882-2-ACATGCAAGCCTGACC-1	0.0501184
M94804-2-TCTATCAAGACTGGGT-1	0.050118405
M95439-2-TTACGCCTCAAACCCA-1	0.05011921
M54170-1-CTTACCGGTTGTGGCC-0	0.05011934
R69267559-1-GTAGCTATCATCTATC-0	0.050119463
M94236-1-CTGCGAGTCGCTGTTC-0	0.050119665
M89604-2-CATCCACGTAGCTGAG-1	0.050120067
M24508-2-AGGTCTAAGCTAGAAT-1	0.050120965
M24508-1-GCACGTGAGGCACAAC-0	0.050121576
M68770-2-CATTCTAAGTGGGAAA-1	0.050121695
M16169-1-CACCAAATCTTAGCCC-0	0.05012177
M53073-2-GGGACTCTCGAGAATA-1	0.050121795
M29668-1-AGTCTCCCACCGTACG-0	0.050122127
R10275252-1-GCAGCCACAGGAAGTC-0	0.050122418
R50100220-1-ATAGGCTAGACTTCCA-0	0.050122805
M35312-2-CCTCAGTGTTGTGCAT-1	0.050124317
M39780-1-GCCTGTTAGAGGTTTA-0	0.050124787
R21131938-2-TCCAGAATCATGTCTT-1	0.05012576
M89604-1-ACGTAGTGTGTGTGGA-0	0.05012624
R29471893-2-CTTACCGGTATTGCCA-0	0.05012643
M84407-1-TTGCTGCCACTGGAAG-0	0.05012669
M28592-1-TTGGATGAGATAGTGT-0	0.050127983
M31934-1-CTGCCATGTGTAACGG-0	0.050128363
R50100220-2-TTCGATTTCGAAATCC-1	0.050128523
M99877-1-TGCTTCGGTATCAGCT-0	0.05012962
M84511-2-GACTTCCTCACATCAG-1	0.050130207
M8231-1-CTCCTTTAGCATAGGC-0	0.05013128
R20237131-2-TCTTAGTGTACTGACT-1	0.050131474
M67003-2-CGATGGCGTGTTGACT-1	0.050131567
M88462-1-GTCAAGTCAGTCTGGC-0	0.05013157
M68491-2-TGTTACTGTGTGCTTA-1	0.05013176
M55722-1-TCGCTTGCAACGTAAA-0	0.050133023
M94804-1-CATCAAGCATCCGAGC-0	0.05013323
M99345-1-CTACCTGCAACAACAA-0	0.050133444
M28098-2-CTTAGGACAGCGCTTG-1	0.050133932
M69259-1-GTCTTTATCAGGACGA-0	0.05013442
M44095-1-AATGAAGGTACAACGG-0	0.050134614
R42099069-2-TACCGAAGTTAGGAGC-1	0.050136052
M81035-2-CATCGTCTCTCGCAGG-1	0.05013632
R10574690-2-CATCCGTTCCTCTAAT-1	0.050136756
M952-2-TCAGCAACATTCTGTT-0	0.050136995
M9374-2-TTCCTTCAGTCACACT-1	0.050137088
R54396902-1-GATGACTAGATTACCC-0	0.050137218
R20912775-2-AGGTTACGTACAGTAA-1	0.050137404
R54396902-2-GGTTGTAGTGCGGCTT-1	0.050137814
M13326-2-TTACCATTCTCCTGAC-1	0.05013801
M12876-1-ACCATTTAGCATCAAA-0	0.050138082
M95015-2-GCGAGAACACATTCTT-1	0.050138265
M16169-1-TGTCCCATCTGCGGAC-0	0.050138425
R22202446-3-CGGTCAGGTCGATTTG-0	0.05013893
M69155-1-ACTATCTTCTCCGAAA-0	0.050138943
M54170-1-ACGTACAGTGGCACTC-0	0.050139174
R25450802-1-GAGCTGCAGGATTCAA-0	0.050140247
M83930-2-GATTCGACAAATTAGG-0	0.050140534
M73806-1-TGCAGGCAGCAACAGC-0	0.05014064
M80319-2-TGATCAGTCCCATTCG-1	0.050140943
M952-1-TCATTTGAGGTATCTC-1	0.050142817
R40983260-2-AAATGGACACTAACGT-1	0.050142933
M54529-1-TCTACCGCATGGGCAA-0	0.05014313
M99345-2-GACCCTTAGGTCATCT-1	0.05014314
M33868-2-CTAAGTGAGGAAGAAC-1	0.050143223
M31323-1-TCGTGGGAGCCGTAAG-0	0.050143313
R21196129-1-ATTTCACAGTGGACGT-0	0.05014372
M41496-2-GATAGCTAGTCTCGTA-1	0.05014433
M24443-1-GTTACGAGTAGAGATT-0	0.050144617
M68017-1-TAAGCGTTCTAAACGC-0	0.050145067
M9374-1-TGAGTCAAGCCTGAAG-0	0.050145127
M73806-2-TCATCATTCGACGATT-1	0.050145518
M41250-2-TTCTAGTCAGCGGTTC-1	0.05014598
R62367972-1-CCTCCAATCTTTGCTA-0	0.050146613
M35723-2-GACACGCGTTCACGAT-1	0.05014692
R70663594-2-ATCGGCGAGACTACCT-1	0.05014714
R22209673-2-TACTGCCCACGACTAT-1	0.05014727
M67780-2-CATCGGGGTTTGCAGT-1	0.050147302
M67370-1-TCCCAGTCAGCTTCGG-0	0.05014736
R37744074-1-GGAACCCTCGACCACG-1	0.050147753
M89604-1-GTCTCACAGGCGATAC-0	0.05014779
M47966-2-CCGGACATCCCTTGGT-1	0.050148748
M9374-2-CACAGATAGTGGACGT-1	0.05014881
M73806-2-GTGAGGAAGTCGAGGT-1	0.05014971
M80319-1-AGCGATTGTGGGTATG-0	0.05014977
M42172-1-GAATCGTTCTGAATGC-0	0.050150096
M57395-1-TGATTTCGTAGTTAGA-0	0.050150543
M9207-1-CTATCTAGTGAATGAT-0	0.050150897
R29471893-1-AAGTGAATCATAAGGA-1	0.050150994
M65019-2-ACAGCCGGTAGCTCGC-1	0.050151255
M32714-2-TTACCGCTCGCGATCG-1	0.05015136
R40983260-1-AAAGTGAAGTAGCTCT-0	0.050153136
M62967-1-ATTCAGGCAGGATCTT-0	0.0501533
M5358-1-ACGGAAGGTCGTACTA-0	0.050154183
M54170-1-ACCCTTGCATGTGCCG-0	0.050154865
M45871-2-GTTGCGGGTTATCTGG-1	0.050154924
M66831-2-ACTGATGGTACATTGC-1	0.05015504
M12047-1-TTCTAACTCTCCCTAG-0	0.05015588
M33508-2-AATGGCTAGAACTCCT-1	0.050157376
M78451-2-TTGGTTTTCGCGGACT-1	0.05015766
M304882-1-AAGGAATCATGGAACG-0	0.0501582
M97856-1-GCCGTGACAGCCCACA-0	0.050158452
R37125649-2-TTTCATGGTGCCTATA-1	0.050159052
M89958-2-TCATTGTTCCATGCAA-1	0.050159715
M14153-1-CTGATCCGTTCCGCTT-0	0.050160065
M17639-2-ACCACAATCCATATGG-1	0.05016104
M31323-1-GAACTGTAGCTAAACA-0	0.050161105
M24587-1-GTATTGGTCGTGCATA-0	0.05016182
M73140-2-CATTGAGAGATGTAGT-1	0.050161935
M9374-1-GAGACCCCACATCATG-0	0.050162304
R21131938-1-CTCTCAGGTTGCGGAA-0	0.05016246
M68017-1-AGTCTCCAGACACACG-0	0.0501626
M81035-2-TTGTTTGTCCGAGCTG-1	0.05016326
M11716-2-AATGACCCATTCCTAT-1	0.050163463
M89604-2-TGTGAGTCAGCACACC-1	0.050163522
R96476379-2-CGATGCGTCCCTCTAG-1	0.050163697
R22209673-2-GCAGTTAAGTTGCGAG-1	0.05016377
M77549-2-TCTCCGACAGATCATC-1	0.05016498
M9374-1-GACCTTCGTCAGACGA-0	0.050165076
M660286-1-TTCTCTCGTTATCTTC-0	0.050166
M94804-1-AGGTAGGAGAGAGCAA-0	0.050166033
M31323-1-GTAGCTAAGGATCACG-0	0.050167248
M73140-2-GCACGTGTCACATTGG-1	0.050167773
M84511-1-TGTCAGAAGCGCAATG-0	0.050168674
R54497344-2-TACCGGGAGGCTCAAG-0	0.050168943
M68806-1-ATGTCTTTCTGGAGAG-0	0.050169
M69259-1-GTAATCGTCTCGTCGT-0	0.050169036
M63927-2-AGTAGTCCATGATCTG-1	0.050169967
M84511-2-GTGAGTTCAGCGATTT-1	0.050170206
M84522-1-TAGAGTCTCGGTTAGT-0	0.050171256
R34603918-2-TCTGTCGAGCAACAGC-1	0.050172217
M11589-1-GAAACCTAGCTCGAAG-0	0.050175212
M44657-1-ACCTACCGTCCTGTCT-0	0.050176848
M84407-2-GTGGAAGGTTGAATCC-1	0.050178453
M78832-1-CAACCTCAGACAACAT-0	0.050178587
M28098-1-CTCCATGGTGCTAGCC-0	0.05017879
R47354365-1-CGCCATTGTCGCCACA-0	0.050178856
M15656-1-CTCAACCCAACAACAA-0	0.050179224
R11318248-1-AGAACCTAGATACTGA-0	0.050179493
M24508-2-ATGGAGGGTGCCGAAA-1	0.050180033
M51024-1-AGCGATTCACGTCGGT-0	0.050181434
M55722-1-GTTCATTAGGTTCCGC-0	0.050184112
M89604-1-CAACGGCTCGCCAACG-0	0.050184134
M55722-1-AGTTAGCCACCATATG-0	0.05018447
M36915-2-GAAGGGTAGGCAGGTT-1	0.050184615
M73140-2-TTCCTAATCAGGAAGC-1	0.050184652
M1140-1-GGGACCTTCCGCTGTT-0	0.05018496
M41496-2-TCCTAATAGGCAGTCA-1	0.050187025
R85130907-2-TGCTGAAAGCAGCGAT-1	0.05018773
M18243-2-TTCCACGCAAACTAAG-1	0.050188366
M91854-1-AAGTACCTCTAGGCCG-0	0.05018841
R11318248-2-ATCGATGAGAACGTGC-1	0.050188575
M33508-2-ACTATCTTCGCGTGCA-1	0.0501889
M31323-2-GGTGAAGCATCCTCAC-1	0.050189275
M64886-2-TGAATGCAGAACAGGA-1	0.050189782
M917-2-CATTCATCAAATCAAG-1	0.050190084
M15395-1-CTAACTTAGAGTATAC-0	0.05019012
M80319-1-ATTCCCGAGTCCCTAA-0	0.050190143
M27953-1-CTTCTCTGTATCCCTC-0	0.050190188
M6643-2-TCGACCTAGCTCTATG-1	0.050190706
R11318248-2-AACCCAAAGCGGATCA-1	0.050191924
R29471893-2-ATCGGATGTACGCTTA-0	0.050192367
M88462-2-CATCCACGTGTCTAAC-1	0.050192412
M73787-2-GGTAATCTCTGCGTCT-1	0.05019249
R29471893-2-TGTCCCAGTACGGTTT-0	0.050193734
M80319-2-AGTGATCGTGTCGCTG-1	0.0501954
M69259-1-TAGACTGAGCAGATAT-0	0.05019546
M49006-2-AATCACGCAACTGCCG-1	0.050197113
M68806-1-TCTTGCGAGGGAGGTG-0	0.05019775
M37960-1-GCTCAAACAGTCAGAG-0	0.05019821
M53073-1-ATCGTGACATTACTCT-0	0.05020002
R82704927-2-CTCTCAGGTCCTCATC-1	0.050200436
M77983-1-TGATGGTGTCTTCGAA-0	0.050200667
M16998-2-CGGCAGTAGGTGATCG-1	0.05020249
M14502-1-GTACAGTGTAAGGCTG-0	0.05020258
M87037-1-AGGGCTCGTGTTATCG-0	0.050203003
M42795-2-TTCCGTGGTTTGTTCT-1	0.050203227
R22209673-2-ATCCGTCTCGTAATGC-1	0.050203424
R21131938-1-ACGTAACAGTTGCTCA-0	0.050203476
R96476379-2-CTGCATCAGACCACGA-1	0.05020391
R72407598-1-TGTTCCGAGATAACGT-0	0.050204646
M10874-2-TAGTGCAAGATTGTGA-1	0.05020469
M5548-2-GATGCTACAGGTTCGC-1	0.050204888
M9207-2-AGTCATGGTTCGAGCC-1	0.050205033
M54170-2-CCCAACTCAATACCTG-1	0.050205175
M22640-1-AGCCACGAGCCATTTG-0	0.050206557
M2646-2-ACCTACCTCTCTCGAC-1	0.050206937
M11903-1-GTTTGGAAGCACGATG-0	0.050207134
R99126836-1-TCTATCATCTTTGCTA-0	0.050208446
R21131938-2-CTTACCGGTTCAAGGG-1	0.050208617
M79757-2-CATAAGCAGGGATCGT-1	0.050209396
M67780-2-TTGCTGCAGGCCCACT-1	0.050209448
M50086-1-CCGTTCAAGTGCTCAT-0	0.050211456
M66858-2-GAAGGACCAGGACTAG-1	0.050211478
M54170-2-GTCTAGATCAAACCTG-1	0.050211556
R29471893-2-ACTTAGGCAGTCTTCC-0	0.05021165
M9374-2-CCTGTTGTCTTCTAAC-1	0.05021186
M60654-2-TGATTCTAGATGTAGT-1	0.05021263
M80319-2-GCCCGAACACGCGCAT-1	0.050212644
M8743-1-AGGTTGTAGGGAGTTC-0	0.05021375
R54497344-1-AAATGGATCTGACGCG-1	0.050214022
M89604-2-CCCTGATGTTTAGAGA-1	0.050214294
M917-2-CCTTCAGCACGCTGCA-1	0.0502143
M40820-2-GGGCTACGTTGGGATG-1	0.050214514
M37112-2-TTACCGCCACATGGTT-1	0.050215583
M81035-1-CCTCCTCAGCAGGCTA-0	0.050215613
M47819-2-AAGGTAAAGCGTCAGA-1	0.05021617
M31323-2-ATTCCTAAGCGATGAC-1	0.050216842
M90262-1-CTGCTCAAGCATTTGC-0	0.05021779
M27965-2-TTTACTGCAGCGTAGA-1	0.050217796
M13326-2-GGGAGATTCACAGAGG-1	0.05021807
M15770-2-CTGAGCGAGCGATGGT-1	0.050218567
M10874-1-TCTTAGTTCGCCAATA-0	0.050219823
M10247-2-TAGACTGTCGAGCACC-1	0.05021995
M27285-1-GACAGCCCAGCGAGTA-0	0.050220873
M73787-1-GGTTGTACATCCAATG-0	0.050221104
M304882-1-AACAACCCACTACCGG-0	0.05022133
M68806-1-CATGCCTTCTGAGGCC-0	0.050222024
M85747-2-GATTCGAAGCAAACAT-1	0.05022221
M4458-1-GGAACCCCATGGAATA-0	0.05022268
M14153-2-CTGCAGGTCATGCCAA-1	0.05022308
M68806-2-GTCGAATTCTGGCCGA-1	0.050224192
R62367972-2-CTCTCAGTCCTGGTCT-1	0.050225783
M87037-1-CGTGTCTTCCATATGG-0	0.050226107
R62367972-1-ACTGATGAGTTGTAAG-0	0.050226312
M94804-1-ATCTCTATCATGCCCT-0	0.05022682
M2646-2-AAGGTAAAGGCATGGT-1	0.050227072
M98137-2-TCTACCGCAAGATGGC-1	0.05022794
M4803-2-GTAACCAAGACAACTA-1	0.05022944
M33987-2-GTAGAGGTCTAGTTCT-1	0.05022958
M15395-2-TCAGGTATCTAGGAAA-1	0.05022985
R96476379-2-TGTACAGAGCATGGGT-1	0.05022997
M47207-2-GATGAGGAGCATCGAG-1	0.050230235
R987978-1-CCACCATAGGTAAGTT-0	0.050230306
R37744074-1-TAGGGTTGTATCTCGA-1	0.05023072
M5301-2-CTGCTCACAGTCGCAC-1	0.050230864
M68017-2-TGTCAGATCGTCTACC-1	0.05023154
M84522-2-AATGGAAAGCTCAGAG-1	0.050231572
R987978-2-CTACCTGCAGACCATT-1	0.050232228
M18556-1-AGGTAGGTCTTTGATC-0	0.050232578
M42172-2-GGCTTGGCATCCCACT-1	0.050232843
M93645-1-GTAGTACAGCTAATCC-0	0.050232947
M73140-1-TGCTTGCGTAGCTTGT-0	0.05023298
M34070-2-TGCTGAACATGCCGGT-1	0.050233234
M45994-1-GTTGTAGGTCCGGACT-0	0.050234452
R14266701-1-CTGAGGCAGCACCCAC-0	0.050234728
M29582-2-TTACGCCAGCAGCAGT-1	0.05023476
M19562-2-GGGCTCACAACCAATC-2	0.050234877
M80488-1-CCATCACGTGACTCTA-0	0.05023512
M84511-2-GGAGAACGTATCATGC-1	0.050235547
M941862-2-CTGGTCTTCGCCAACG-1	0.050235644
M28098-1-CCTTGTGCACGACGCT-0	0.050235793
M55722-1-CTATCTAAGAGTACCG-0	0.050235856
M1994-2-CGGAACCTCAGCTGAT-1	0.05023651
R37125649-1-CGCATAATCACCCTTG-0	0.050236817
M67003-2-TCCTTTCTCATTGAGC-1	0.05023721
M69259-2-GTGCAGCCATATGGCT-1	0.05023778
M153-2-AGGATCTTCGCCAGTG-1	0.050238267
M46694-1-GCATTAGAGAAGCGCT-0	0.050238647
R54497344-2-AAACGCTAGTGCACCC-0	0.050238855
M36388-2-TTCAGGACATCGGCCA-1	0.050239436
M2646-1-CCTCAACGTCTGTAAC-0	0.050240908
R54497344-1-AGGGCTCTCCTGGCTT-1	0.05024147
M90365-2-CAGCAGCTCCTAACAG-1	0.050241474
M27500-2-GTTGTGATCGTCAACA-1	0.050241556
M94804-2-CTGGTCTGTTTAGAGA-1	0.050241776
R62656124-2-AGTCATGTCTCTTAAC-1	0.050242074
M80026-1-GAAGGACCAGCCATTA-0	0.050242662
M21500-2-ACTTCCGGTCCGGCAT-1	0.050243456
R68879403-2-AGGGTCCTCCGATAGT-1	0.050243694
M85747-1-TGTTCTATCAACCCGG-0	0.050243776
M19844-1-CCGGTAGCATGAAGCG-0	0.05024486
M81015-2-TGGTGATTCCATAAGC-1	0.050245218
M39676-2-TGAGCGCCAATAGTCC-0	0.05024523
R69267559-1-ATTACTCAGACGCCCT-0	0.050245367
M75505-2-TAACCAGTCATATGGC-1	0.050246686
M16169-1-ATGGGAGTCGAACCTA-0	0.050246798
M31934-2-GTATTGGTCTTGGAAC-1	0.05024681
R81313710-1-CTTGATTAGTTACGAA-0	0.05024721
M41496-2-GTGCGTGCAGCTTTGA-1	0.05024764
M74600-1-TCTAACTTCACACGAT-0	0.050247837
M73140-2-CCGATCTGTATGTCCA-1	0.05024823
M304882-1-GCAACATTCCTCTCTT-0	0.050248586
R68879403-2-GGATGTTAGTAATACG-1	0.050249927
M9374-1-CATAAGCTCGTGCACG-0	0.05025089
M75705-2-CTCATTAGTGAGTGAC-1	0.050250985
M85747-1-GCATGATGTCTCGGAC-0	0.050251096
R96476379-1-TTCAGGAAGATGCTGG-0	0.050251134
M29582-2-GATGACTGTACCGTGC-1	0.05025245
R72407598-1-AGACAGGTCGGACCAC-0	0.05025276
M23398-2-CGTAGTACACACCTAA-1	0.050253797
M10247-2-TGAGGGACACGGGTAA-1	0.050253846
M27285-2-CTCATGCTCTTTGGAG-1	0.050253868
R10574690-1-GTTAGACCAGCACGAA-0	0.050254468
M65019-2-AATGCCAAGGTCCAGA-1	0.050255653
M67582-1-TACAACGAGAGCCGAT-0	0.050256472
M17639-2-GGGTTTACATCCTATT-1	0.050256964
R48415713-1-GACCAATGTTGTCCCT-1	0.050257523
M26914-1-GTTCATTAGGTCATAA-0	0.050257545
R11624423-2-AAAGTGATCTCGCGTT-1	0.050257552
M4458-2-TCGACGGTCACTGAAC-1	0.050258502
M49935-1-ACTTTCATCAACCGAT-0	0.050258785
M11716-2-CTCTGGTGTCACAGTT-1	0.050259102
M85101-1-TGGAGAGAGAGCGACT-0	0.05026015
R40983260-2-CCTTCAGAGATAGCTA-1	0.05026041
M8743-2-TCGCACTCAAGGTTGG-1	0.050261267
M27500-2-TACCTGCTCCGGTTCT-1	0.05026139
M9207-2-ACCAACAAGGTCCTGC-1	0.050261647
M66132-1-GGACGTCGTCACGCTG-0	0.05026229
M80319-1-TTCACGCTCCATTGCC-0	0.05026294
R62656124-1-TGATTTCTCCTATTGT-0	0.050264977
M29582-1-ATTGGGTTCATTCCTA-0	0.050265253
M5548-1-ACACGCGCACTGAATC-0	0.050265558
M5301-1-CCTTCAGGTCCAGGTC-0	0.050265707
R82441989-1-TTGATGGCAGGGTCTC-0	0.050265927
M80319-1-AGGCATTTCATGGATC-0	0.0502668
M41299-1-GAACTGTGTCGGCCTA-0	0.05026764
R3052480-2-ACTGTCCAGTATGATG-1	0.050268102
M24508-1-CTCCTTTGTTAGAAAC-0	0.050268874
R11016875-1-TTAGGCAAGATTACCC-1	0.050270975
R96476379-1-TGGGCGTTCCTCCACA-0	0.0502717
M75505-1-CAGATTGTCGATACGT-0	0.050271813
R54497344-2-GGTAACTCAAGTGATA-0	0.050272126
R69267559-1-TTACAGGAGTCTAACC-0	0.0502727
M67003-2-CGAAGTTAGTATCCTG-1	0.05027271
M36388-2-TCACTCGCACGCCACA-1	0.050273404
M73140-2-CAAGAGGAGGGTGGGA-1	0.05027426
M54170-2-TCATACTAGCGCCCAT-1	0.05027441
M8743-1-AGGTTGTTCACATTGG-0	0.05027562
M62967-1-TATCCTACAACCGCTG-0	0.050275702
R29471893-2-TCCTTCTCAAGAGAGA-0	0.050276175
M42044-1-CAACCTCCATGCGGTC-0	0.05027744
M59029-2-CTGCTCAGTTCTTAGG-1	0.05027773
M75358-1-CAAGCTATCCAAGGGA-0	0.050278787
M76651-1-AGGATAATCGGACAAG-0	0.05027882
M604571-2-AGAGAGCGTCACCACG-1	0.050278824
M55722-2-CTTGATTCATGTTACG-1	0.050279006
M41496-2-GGTGGCTCACAAATGA-1	0.05027943
M73787-2-GCTTTCGAGCCAACCC-1	0.05027946
M5101-2-GACGTTACACTTCTCG-1	0.050279617
M4458-1-AGGCTGCTCTGGGCGT-0	0.050279655
M73293-1-CTGTATTTCGTCGCTT-0	0.050279908
M639636-1-TATTGGGCAAACGTGG-0	0.050280336
M18243-2-CGTGTCTGTGGCTAGA-1	0.050280567
M47666-1-ACAGGGATCACGTCCT-0	0.05028096
M8743-2-CATTGAGCATCTTAGG-1	0.05028123
R10574690-1-AAAGGGCTCTCGTCAC-0	0.05028195
M94804-1-GCCATTCTCTCTGCCA-0	0.05028198
M58268-2-CCAAGCGCATCCTATT-0	0.0502824
M73806-2-GATAGCTTCACCTCTG-1	0.050282434
M16169-2-CTTCTAAAGCTCGACC-1	0.05028425
M28167-1-CTCTCGAGTCCGGACT-0	0.05028439
M76651-2-GGATGTTAGGTGCCTC-1	0.05028592
R37744074-2-TCCGGGATCTGGGATT-0	0.05028617
M4516-2-TACCGGGTCACGGACC-1	0.050287075
M79757-1-CACGTTCGTCGTCGGT-0	0.050287317
M5358-2-TGTAAGCTCATAGCAC-1	0.050288014
R48111294-2-GATGATCCACAAGCTT-1	0.050288517
M22640-1-CCATAAGCAACTCCCT-0	0.050288588
M28592-2-GGTGTCGGTGTTCCTC-1	0.050288595
R22209673-2-GGAGAACTCACCATCC-1	0.0502886
M50086-1-CCGGTAGCATGTGGCC-0	0.050288837
M22156-2-GAACTGTTCTGGACCG-1	0.050289
M9207-2-CGTCCATTCCTAGCTC-1	0.050289586
M74703-1-CTTCCTTGTCCAAATC-0	0.050289985
M25949-1-CTACCTGCACAGTGAG-0	0.050290085
M17230-1-GTGTCCTAGCTCAGAG-0	0.050290268
M345262-1-CCAATGACAGCTGGTC-0	0.05029042
R20046260-4-GGAATCTCATCTTAGG-0	0.050290816
R11318248-2-TCATGAGGTATCTTCT-1	0.050291263
M28592-2-CATTCATCAACCGCTG-1	0.0502917
R14266701-1-GAGGCCTAGGGAGTTC-0	0.050291758
M15656-2-GTCAGCGCAGCACACC-1	0.050291818
M35312-2-AGACAAACAGTGCCTG-1	0.05029252
M55722-2-GCGAGAAAGGTTACCT-1	0.050292637
M30944-2-AGACTCATCTACGGTA-1	0.050292864
M99891-2-CTCTGGTGTCATCTAG-1	0.05029424
M25949-1-CCGGACAGTCAAAGAT-0	0.050294638
M9374-1-TCAGTTTTCCGAACGC-0	0.050295632
M66831-1-CCAAGCGGTGTCCGTG-0	0.05029676
R90613980-2-TTGAACGTCCGGCAAC-0	0.05029712
M23398-2-ACATGCAGTTCGTACA-1	0.05029738
M62439-2-AGAGCAGAGTTACGGG-1	0.050297923
M74600-2-CAGAGCCAGCTAAGTA-1	0.050299473
M29188-1-CCGATGGGTTAGAGAT-0	0.050299525
M17639-1-TATCCTAAGGGTTAAT-0	0.050300162
M77159-1-GGTGTCGGTAACTTCG-0	0.050300267
M89604-2-GAAGTAACACACGCCA-1	0.050300453
M10514-1-GACGTTACATCAGCTA-1	0.050300665
M49781-2-GTAATGCAGGCCCACT-1	0.050300714
R96476379-1-TTCGATTCACCCAAGC-0	0.050300773
M84803-2-GATTCGATCTCGACGG-1	0.050300874
M32048-1-CATTCATGTGTCCACG-0	0.050301176
M78451-1-CTCCATGTCACTACTT-0	0.05030347
M24420-1-GGTGTCGGTGGTATGG-0	0.050303586
R68879403-2-ATGGGTTTCAGCGCGT-1	0.050305765
R22209673-2-TTTAGTCCATCATCCC-1	0.050305855
M99877-2-TCCACGTAGCTGAGCA-1	0.050306175
R29471893-1-ATTGTTCGTGATACTC-1	0.050306562
R11609672-1-GGTTGTAAGCGTCAGA-0	0.050306562
M40565-2-TTCCACGCACTTGGCG-1	0.050308798
M17639-2-CATTCCGTCACACGAT-1	0.050308798
M73140-1-AACCAACCACTGCGTG-0	0.050308954
M12876-1-GACTCTCCAGCCCAGT-0	0.0503096
M75705-1-GCCAACGTCAACCTCC-0	0.05030963
M52649-2-GTGATGTCACTCCTTG-0	0.050309777
M13960-2-ATGGAGGTCTATGTGG-1	0.05030981
R62367972-1-TATCCTACAGGCTTGC-0	0.05031056
R34603918-2-CTTCTAATCCGTGTAA-1	0.050310597
M73806-2-AGAACCTGTCTCTCCA-1	0.05031079
M29582-2-CATACCCGTCTTCTAT-1	0.05031087
M10514-2-ACCAAACAGTCAGCGA-0	0.05031165
M55245-1-ACAAAGAAGGCTCTAT-0	0.050311692
M50902-2-TGGAACTGTAACGTTC-1	0.050311703
M99877-1-TGCACGGCACGAAGAC-0	0.05031179
M45135-1-GTTGTGACAATCGCCG-0	0.050312236
M55722-2-CGATGCGGTCTGTGAT-1	0.050312333
R96476379-2-CTCTCGACACTGGACC-1	0.05031261
M927140-1-CGTTCTGGTCGTATGT-1	0.050313346
M85047-1-TCAGCAATCTCGCCTA-0	0.050313395
R62367972-2-GGGACTCAGGAATCGC-1	0.05031398
R99126836-1-ACTGCAAGTCCTCCAT-0	0.050316002
M2899-2-TTCCACGGTGCCGGTT-1	0.050316337
M41299-1-GAGACTTCAAGAGTGC-0	0.050316337
M24410-2-ATCCCTGTCTACACTT-1	0.05031684
R69267559-2-TGATGCAGTAGAGACC-1	0.050317593
R20036948-1-CAGCGTGGTGTGACCC-1	0.050318003
M49006-2-CCACAAACACACAGAG-1	0.050318424
R10447620-2-CCTACGTTCTGCGGCA-1	0.050319415
R34603918-1-AAGGTAATCATTGCGA-0	0.050319653
R25450802-1-CATCAAGCATCGTGGC-0	0.050320078
M73140-2-CAACGGCTCCCGAAAT-1	0.050320182
M73293-1-AGGGTTTGTAACATCC-0	0.0503211
M69259-2-CCACGAGTCTGTCGCT-1	0.05032133
R10275252-1-AGAGAATAGTGGTTCT-0	0.05032164
M18153-1-CTATCCGAGTATAACG-0	0.05032209
M5301-1-CGTGCTTAGCCTAACT-0	0.05032254
M15656-2-ATCACGATCATCTATC-1	0.050322603
M153-1-GTAGTACGTCGGTGTC-0	0.050323203
M4516-2-AGCTACATCGTCTCAC-1	0.05032362
R37744074-1-TTTATGCGTAAGACCG-1	0.05032384
M49006-2-TCCACCAAGGTCCAGA-1	0.050324578
M12876-1-CATACTTGTGTTAGCT-0	0.05032567
M79757-2-ATTCACTGTGTTCAGT-1	0.05032569
M13326-2-ATCACTTAGTTGAATG-1	0.050326113
M35840-1-CTTCAATCAGAGGCTA-0	0.05032663
M94804-1-GTTTGGATCACCGGGT-0	0.050327495
M78451-1-TAACACGCACTAGAGG-0	0.050328705
M282520-1-GCTCAAAAGAGGTTAT-0	0.050331082
M20834-2-CTTCCGAAGACGGAAA-1	0.050331574
R37744074-1-CAGGGCTGTCCGGATC-1	0.05033235
M1994-2-AATTCCTAGCCTCGTG-1	0.050332412
R69267559-1-CTGAGGCAGTCGGCAA-0	0.050333336
M80026-1-TGTGAGTCAAATCCCA-0	0.050333947
M638682-2-ATCACGAAGATTGTGA-1	0.05033398
M80571-2-TTCCTCTTCACATACG-1	0.050334256
M19551-2-CACTAAGAGTAGGGTC-1	0.05033456
M16169-1-TTGAGTGCAAGTGGAC-0	0.05033518
M67720-1-GTGCACGAGAGCCTGA-0	0.050335366
R47354365-1-GCAGTTATCGACCATA-0	0.050335404
M11716-2-TCACGCTCAGAAATCA-1	0.050337154
M5101-1-CCACCATAGGACACTG-0	0.050337415
M77223-2-CGAGGCTAGTCGAGGT-1	0.050338574
M1140-1-ACTATTCTCGCGGTAC-0	0.050338812
M59029-2-TACCCACAGCCGTCGT-1	0.05033971
M153-1-TGCTCGTCAATTTCTC-0	0.050340056
M75705-2-ATGGATCCAGCTGCCA-1	0.050340187
M75705-2-CATGGTACAATTGCTG-1	0.050340585
M67819-2-TGGTACATCACGATCA-1	0.05034082
R63548139-2-TCTGTCGGTGTTCCTC-1	0.050341323
M66831-1-TGGTTAGCACAAATGA-0	0.0503421
M67819-2-AACCAACGTGAGCGAT-1	0.050342437
M1140-2-TCTTCCTCATGACAAA-1	0.050342467
M64293-1-TCCTCCCAGACTAGAT-0	0.050342478
M13326-2-CTCAGAATCGCCAGAC-1	0.050342944
R34603918-1-AAACGAACACTAACGT-0	0.050343208
R10275252-2-GTAAGTCTCCGCAACG-1	0.050343886
M48528-2-GAGTCTACAAGTGATA-1	0.050345033
M73140-2-CGATGCGGTACTCCGG-1	0.0503452
R10447620-2-GAAATGAGTGCGCTCA-1	0.05034597
M55722-2-ATGCCTCCAAGCGATG-1	0.050346572
M88743-1-AGAGAGCTCTCCACTG-0	0.05034662
M69259-1-TTACAGGCAGGTGTTT-0	0.0503468
M89604-2-TCATTGTGTCAGTCTA-1	0.050347675
M68491-1-ATCGTCCTCGAGCACC-0	0.050347716
M73806-2-GTCAAGTCAGAAATTG-1	0.05034782
M33636-1-TCGACGGTCTAGCAAC-0	0.05034824
M69259-1-GCATCGGAGACTGGGT-0	0.050348345
M24420-2-TAATCTCGTGGAGAAA-1	0.05034878
M78752-1-ATACTTCGTTAGCGGA-0	0.050349813
M55722-1-CTACCCAAGGTTACCT-0	0.05034997
M31660-1-TGGAGAGGTCGCATCG-0	0.050350167
M13326-1-CGGAACCCATTGGGAG-0	0.050350524
M31934-1-CACATGACAGTTAAAG-0	0.050354145
M42795-1-TGTCCCATCGGTGCAC-0	0.050354276
M88743-1-ATGAGTCAGTATTAGG-0	0.050354537
M56398-2-GTTTGGAGTTGCTCGG-1	0.050354607
M17629-2-CTCCAACGTAAGATTG-1	0.050355043
M66132-2-TCTATCACAACCGTGC-1	0.05035512
R90613980-1-ATCCATTTCTGCGTCT-1	0.050355352
M16169-2-CGGAGAATCGACGAGA-1	0.050355356
M27953-2-TGATCAGGTGAACGGT-1	0.050355434
M30150-2-TGACTCCTCTCCACTG-1	0.050355945
R10275252-2-TACTTCATCTCCATAT-1	0.050356414
M33868-2-CAATCGATCTAGGCCG-1	0.05035677
M31323-2-AAGCGTTCAAGGCGTA-1	0.050358377
M84521-1-CCTGTTGCAAGAATGT-0	0.050359093
M6874-1-AACGGGATCCTTCACG-0	0.050359968
R22209673-1-GTGGAAGGTTCAAACC-0	0.050360397
R11318248-2-GTCATTTCAAGCTGTT-1	0.05036067
M13822-1-AGTACCAAGTACTCGT-0	0.050360776
M78451-1-ACGTAGTGTGTTACTG-0	0.05036256
M89604-2-CAACAGTCAATCAAGA-1	0.050362766
M19527-1-TCTTAGTCAACCTATG-0	0.05036299
M77223-1-TGGATCAGTAACGGTG-0	0.050363112
M40437-1-CCTCCTCAGTGCCCGT-0	0.050363548
M80488-1-TCATGTTCACGTCTCT-0	0.05036386
M57015-2-GGTGATTAGGGTACAC-1	0.050364934
M32482-1-ATGCGATGTTCGGCCA-0	0.050365284
M62967-1-GTAGAAAAGGCTATCT-0	0.050365314
R42804284-1-CGAGTTATCCGACATA-0	0.050365802
R42560037-1-GATAGCTTCTGGGCCA-0	0.0503664
M80026-1-AGGTCTAGTGCATACT-0	0.05036671
R11150132-2-CAATGACGTACAGCGA-0	0.05036775
R34603918-1-ACCACAATCCTCTAGC-0	0.0503686
M47966-1-AGGTCTACATGAAAGT-0	0.050368786
M84511-1-GGGTCTGGTTTGGAGG-0	0.050368983
M79856-2-TCATGGAGTAGGCTGA-1	0.05036913
R10574690-2-AGGAGGTAGCAGTAAT-1	0.05036966
M77209-1-TCATTTGGTGAACCGA-0	0.050369732
M66843-2-CCCTAACTCTTGATTC-1	0.0503713
M271140-2-GAGACCCCAATGAACA-1	0.050371878
M31934-2-AGTCATGAGTGGAATT-1	0.050372288
M68806-2-CTTGAGACAACACAGG-1	0.05037323
R10574690-2-CCTAACCGTGCGGTAA-1	0.05037372
M47453-2-TTAGGGTTCCGTCACT-1	0.05037374
M9207-1-CAGATCATCGAACCTA-0	0.05037403
R69267559-1-ACGATCATCTCGACGG-0	0.050375022
M994765-1-CATGGTAAGCCTCAGC-0	0.050375827
M80319-2-GGAGATGAGTGGACTG-1	0.050375976
M31323-2-CCCTGATGTAAGCAAT-1	0.050376575
M58071-1-CCGGTGATCTCTTCAA-0	0.050376672
R63548139-2-TACACCCTCCCAGTGG-1	0.0503768
M5548-1-GTGATGTTCCACTTTA-0	0.050377283
R37125649-2-GTAGAGGGTCGCCACA-1	0.050377376
M36203-2-CTCTCAGGTCGTACAT-1	0.05037808
M31323-1-TCTTAGTCACCGTGGT-0	0.050378148
M67003-2-CGAGGCTCATGGATCT-1	0.050378792
M66132-1-ATCCGTCTCTACGGTA-0	0.050380543
M99891-1-GTTGAACCAACTCATG-0	0.050380807
M85747-2-CGGTCAGAGGACTGGT-1	0.050380938
M95987-2-GAGACTTTCCTTCGAC-1	0.05038096
M31762-2-CGAAGGACACAGAAGC-1	0.050381236
M81015-2-GGTAGAGTCCGATCTC-1	0.05038143
M73293-1-AGTTCCCTCCTTGAAG-0	0.05038219
M92697-2-GTTGTCCTCTACTTCA-1	0.05038265
M5101-2-GTTGCTCGTTTGACAC-1	0.0503827
M994765-1-CACGTGGTCTCGTGGG-0	0.0503833
M45871-2-TAACACGGTCTTCTAT-1	0.05038353
R22101842-2-CGGGCATGTACGTTCA-1	0.05038489
M9207-2-CCTCAGTTCTGACCCT-1	0.050385073
R48111294-1-GTTGCGGCAATCGTCA-0	0.050386284
M34701-1-TACCTGCCATCTCATT-0	0.050387405
R10432641-2-TGCACGGGTTAAAGTG-1	0.050387412
M27953-2-CGGCAGTTCTTAAGGC-1	0.050388817
R34603918-1-AGCGTCGAGCAGTAAT-0	0.05038955
M24508-1-TTCATTGGTATGGAGC-0	0.050389595
M55245-1-GCGATCGGTGCTAGCC-0	0.050390355
R22101842-2-CAGGCCAGTCTGTTAG-1	0.050391667
M55722-2-CTCCTTTAGGGTACAC-1	0.050391875
R96476379-1-AATGGAATCACACCGG-0	0.050392162
M8359-1-TCGCAGGCAGTAGAGC-0	0.050392464
M79245-2-GTCCACTCAAATGAAC-0	0.050392523
M98451-2-TACTTGTTCAAGAGGC-1	0.05039445
M27285-1-CTTACCGGTTCCACAA-0	0.0503945
M35723-1-GTGACGCTCCGATGTA-0	0.050394777
M47666-2-CGATGCGTCGCAGAGA-1	0.05039545
M4516-2-CCATAAGTCGCCAACG-1	0.050395727
R21131938-2-ATCGATGTCTGGCCTT-1	0.050395865
M20485-2-GCAGCTGCAGGCCCTA-1	0.050396036
M84511-1-TGAGCATGTTGCTCGG-0	0.050396197
R20036948-1-GAGATGGAGTCCCTAA-1	0.05039628
M59029-1-TATCTGTAGAGTGTGC-0	0.050397478
M85747-2-TGCATCCAGACCGTTT-1	0.050397925
M44145-1-TCATGTTGTGTGAGCA-0	0.050397936
M44657-2-CCCATTGGTATGAGAT-1	0.050398067
R87101984-1-TCCATGCGTATGAGCG-1	0.05039848
M88462-1-ACGGGTCCACATCCCT-0	0.05039912
M18243-2-CCGTGAGTCATTCGTT-1	0.050400794
R70663594-1-CTTACCGTCATAGGCT-0	0.050401002
R42589954-1-GTGAGTTCAGACCAAG-0	0.050401088
M28592-2-CCTATCGGTCTGCATA-1	0.05040209
R10275252-2-ATCCTATCAGATCATC-1	0.050402276
M28592-1-CGCCAGACATGACCCG-0	0.050402686
M8743-2-AAGGTAAGTCTCAGAT-1	0.05040391
R62367972-1-GGCTTTCCAACCGCTG-0	0.05040395
M73806-2-GCTACAAGTAGGTTTC-1	0.050404508
M10514-1-GCATGATAGCTACTAC-1	0.05040554
R69267559-1-ATAGGCTCAGCAGAAC-0	0.050406124
M87519-1-ACACCAACAAAGGTTA-0	0.050406277
M4803-2-TGGGAGAAGCACTCCG-1	0.050407194
M97856-2-TTGTTGTGTCGCCACA-1	0.050407227
M723187-2-CTCAGAACAACGTAAA-1	0.050407436
M78451-2-ATCGGATTCTCTCGAC-1	0.05040912
M62439-1-CCTCACACAGTTGGTT-0	0.050409336
R34603918-2-AGTCTCCCACGCGTGT-1	0.05041011
M55245-1-GGGACCTAGGAAAGGT-0	0.050410792
M28592-2-CTCAGTCAGTAACGAT-1	0.05041084
M35322-1-CTGTGAACAATACGAA-0	0.050411325
M90262-1-CCTCTAGTCCCGTTGT-0	0.050411813
R4871863-1-ACACCAATCCATGAGT-0	0.050412696
M50086-1-TAGCACAAGAAGCTCG-0	0.05041295
M59029-2-TCGTCCATCTTGCAAG-1	0.05041317
M73293-2-CTGGACGGTTGAAGTA-1	0.050413214
M48528-1-GCCAACGTCAAGCTGT-0	0.050414678
M22689-1-CACAGGCCAACTTGGT-0	0.050415423
M994765-2-CTACAGATCCCGAATA-1	0.050416294
M27500-2-TTCCGTGTCGTAGTCA-1	0.050416537
M56862-2-TGAGTCATCTACGGGC-1	0.050416693
R64123404-1-CACGGGTTCCACAGGC-0	0.050417136
M86050-1-CATGCGGGTCTACTGA-0	0.050417215
M85101-2-CCACCATGTTCTCCCA-1	0.050417352
M25949-2-GTTGTGAAGTCGAAAT-1	0.050417375
M340452-2-GCAGCCAGTGGCTTGC-1	0.050417505
M24578-1-TGGGCGTGTCCTATAG-0	0.05042136
M89604-2-AGATAGACAACCAATC-1	0.050422814
M9374-1-TCGGGTGAGTCTAGCT-0	0.050422963
M952-2-ATAGGCTGTGACGCCT-0	0.050423097
R10574690-1-CTCCCAACAAGTCATC-0	0.050425515
M36086-2-TGGGAGATCGTAGGAG-1	0.050425697
M9207-1-AGCGATTAGGTGGTTG-0	0.050426148
R57342872-2-GAGGCCTTCCCTTGGT-1	0.05042655
M89604-2-CATTGCCAGGCACAAC-1	0.050427485
M31323-2-GCACGTGAGGATTACA-1	0.050427683
R69267559-1-TCCTCTTCACTCCTGT-0	0.05042797
M49579-2-TGCAGTATCCTAACAG-1	0.050428532
M79757-1-TTACCGCAGTGGAAGA-0	0.050428785
M37256-1-CCATCACGTACGTACT-0	0.050429307
M9374-2-GTGCGTGCAGGTGGAT-1	0.0504298
M29668-2-GGATCTATCCGGCAAC-1	0.050431117
M639636-1-GTCGCGAAGGCTTCCG-0	0.050431453
M35723-2-TGAGACTGTAAGTTGA-1	0.050432716
M48185-2-GTTTGGACAATGAAAC-1	0.050433066
M66843-1-TTAGTCTGTAGCGCCT-0	0.050433137
R93024957-1-CCATCACCACTTCCTG-0	0.050433632
M59796-1-CCCTCTCAGCCGGAAT-0	0.050433863
M3760-2-ACAAAGACACTGGATT-1	0.050435264
M30944-1-GAGGGATGTTGTACGT-0	0.050435763
M68806-2-CCGGTAGGTGTGAATA-1	0.050436106
M10874-2-TCTTGCGTCTACGGTA-1	0.050436623
R34603918-2-CAACAGTTCGGAAGGT-1	0.050436728
M73806-1-ACTACGACAGGCTATT-0	0.050437238
M29898-2-CGGAACCCACGGTGCT-1	0.050437354
R4514209-1-CTGATCCTCGCGCCAA-0	0.05043796
M92697-1-TCGTGGGTCCCAGGAC-0	0.050438497
M8743-1-GCCATTCTCATTACCT-0	0.050438967
M83910-2-TGAGGAGCACTCGATA-1	0.05044021
M49884-1-TCATTTGTCTGCCTCA-0	0.050440256
R50100220-2-GCATCGGAGGTACTGG-1	0.05044049
M1994-1-CCTCAACCAGCAGTTT-0	0.050440785
M53073-1-CGGAACCTCAGGACGA-0	0.050442975
M76651-1-CAGCAGCTCTGAGAAA-0	0.050443362
R29471893-2-TATCTTGAGTGCAGGT-0	0.050443567
M10874-2-CTATCTATCTGGCCAG-1	0.050443728
M88010-1-TCCTCGAGTACCGTCG-0	0.050444398
M11716-2-TGCGGCACATTGTCGA-1	0.050445028
R50100220-1-AGGTCTACACAAGCAG-0	0.050446264
M36388-1-TGTTACTCACTATCGA-0	0.05044633
M42838-1-AATGCCAAGTATAACG-0	0.05044803
M84511-1-ACTTTCATCCACCCTA-0	0.050448548
M49935-2-GGTTAACGTTCTCCCA-1	0.050448913
M80026-2-GCCCGAAAGCGTGTCC-1	0.050449073
M85101-1-TGGATCACATACAGCT-0	0.050449893
M952-2-TTTGACTAGGCTGTAG-0	0.050450087
M88032-1-ACAACCAAGCGCTGAA-0	0.050450314
M13326-1-TCTTTGACAGCTCTGG-0	0.050450504
M33241-2-TCATGTTGTCGAGTTT-1	0.0504506
M59080-2-ATCCGTCCAAAGCGTG-1	0.05045159
M27285-1-GATCAGTTCTGGACTA-0	0.050451696
M24587-1-AGGGTTTAGAGCTTTC-0	0.050451927
M35312-1-TCACAAGAGACCAAGC-0	0.050452255
M70834-2-AACGAAAAGTTACGAA-1	0.050452486
M67780-1-CACATGAGTTACTCAG-0	0.050452497
R10432641-1-TGACTCCTCCCTTGTG-0	0.050453965
M37960-1-TTGGGATTCTATCGCC-0	0.050454088
R96476379-2-ACATCGATCCACCTCA-1	0.050454825
R69267559-2-GCACGTGGTTGGACTT-1	0.05045491
R54497344-1-ATGAAAGTCTGACAGT-1	0.050455566
R22209673-2-AGTGTTGAGGTAGCCA-1	0.05045561
R62578487-1-TACTTACGTATGTGTC-0	0.050457247
M76678-2-TGTGTGATCATGAGGG-1	0.050457895
M39780-2-ACTTATCTCCTTCTTC-1	0.05045802
M16169-1-TCTGGCTCATTATGCG-0	0.050458174
R29471893-2-AAGATAGCACTCTGCT-0	0.050458785
M11938-1-CGCGTGACAAAGCTCT-0	0.05045892
M55245-2-GACCAATTCAGTCAGT-1	0.050458968
M85047-2-TAGGGTTGTTTACGAC-1	0.050459206
R11150132-1-CTGCGAGGTTCAAAGA-1	0.050459486
M88580-1-CTTGATTGTGCCTAAT-0	0.0504595
M88580-2-ATTCAGGTCAGCTGTA-1	0.05045991
M27285-1-TGCAGTACATCACGGC-0	0.05045998
M34701-2-TGATGCAAGACGCATG-1	0.050460123
M95439-2-TTCACCGAGTGAGCCA-1	0.0504614
R25450802-2-CGGGCATGTGTGTCCG-1	0.050462067
M9374-1-CACGTGGGTATCGTGT-0	0.050462347
M34701-2-ATCCTATCACCCGTAG-1	0.05046261
M73787-1-AGTTAGCGTAAGTAGT-0	0.05046321
M11716-2-CTGTGGGAGAGGCGTT-1	0.050463255
M29898-2-TCATGCCCAGAGCTAG-1	0.050463967
M83930-2-CCACGAGTCGGATACT-0	0.050465226
M84511-2-ATGATCGCAAATGGAT-1	0.050465386
R41342753-2-TGAGTCATCTGTCGTC-1	0.050465822
M67003-2-AGCGATTAGGAGGTTC-1	0.050466128
M59080-1-CGTAGTAGTCTGGTTA-0	0.050466586
M73140-1-TCAAGTGCACAGCCTG-0	0.05046685
R64123404-1-AAACGCTAGCCTGTGC-0	0.05046774
M6559-1-ACATGCAAGCCGATCC-0	0.05046774
M97046-1-ACGGTTAAGACCGTTT-1	0.050468486
M67003-1-TACGGGCGTCCCGCAA-0	0.050468612
M40437-1-AGGAGGTGTTGCTTGA-0	0.050468683
M1994-2-GAAGCGATCCATGCAA-1	0.050470836
M12876-1-TTTCAGTCAGTCACGC-0	0.050471324
M58268-1-CAGATCAGTTTCGACA-1	0.05047203
R11318248-1-AACAGGGAGGGTGAAA-0	0.05047214
R99126836-1-GCCAACGTCTTAGCCC-0	0.050472684
M6874-2-GCTGAATTCCTGCCAT-1	0.05047271
M67003-1-AGGACGAGTCTGCATA-0	0.050473202
M33508-2-GTTACCCTCACTGATG-1	0.050473817
M4310-1-CTCAATTTCACGACTA-0	0.050474875
M58268-1-GCGAGAAAGCACGTCC-1	0.050474912
M80319-2-CGGGTGTTCCATCAGA-1	0.05047513
R20912775-1-AACCCAAGTGGACCTC-0	0.050475154
M28167-1-TACGGGCCAGGCTTGC-0	0.05047516
M63941-2-ATTCCATAGCATACTC-1	0.050475597
M80453-2-AACAAAGCATGGAATA-1	0.050475985
M73293-2-TCAATCTTCTCATTAC-1	0.050477505
R22202446-3-TTGACCCTCTACCACC-0	0.05047915
M16998-2-GGGACAAGTGTTACAC-1	0.05047982
M42838-1-CCATAAGTCCTAAGTG-0	0.0504799
M73140-1-CATAGACTCGATTGGT-0	0.05048013
M952-1-TATTGGGGTCGCTGCA-1	0.050480135
M17639-2-TGTCCACAGACGATAT-1	0.050480235
M345262-2-AATGGCTAGCAGGGAG-1	0.050481085
M16169-2-CTTCCTTGTACTGTTG-1	0.050481286
M58268-1-ATTCGTTCAAGACCTT-1	0.050481346
M32482-1-TTCAATCCAGTAGAAT-0	0.05048142
M71503-1-AGTACTGCAGTGGCTC-0	0.05048161
M29188-2-CCAAGCGAGTCCCAGC-1	0.050482437
M24508-1-TCACTATTCTTCGACC-0	0.05048262
M27285-1-GAAACCTCAAGGCCTC-0	0.050482657
M15656-2-TGCAGGCTCGCAGTGC-1	0.05048298
M96533-2-TATCAGGTCATGACAC-1	0.050483115
R20917568-2-AATGGCTGTAGTTACC-0	0.050483197
R11609672-1-GCATTAGGTCCCTGTT-0	0.050483394
M26914-1-ACTATTCGTACGTAGG-0	0.050483637
M88462-2-TTCCTCTTCCTTCTTC-1	0.050483856
M79757-1-CCTCAGTCACTTTATC-0	0.050484244
R14266701-1-AGCCAGCCAATTCTTC-0	0.050484505
M994765-2-GTGCGTGCAACAGCCC-1	0.050484557
M8743-1-CTCTCAGTCCCTCATG-0	0.05048457
M51024-2-AGTGTTGGTCCAGTTA-1	0.05048488
M97046-2-CACCGTTCAGGTTACT-0	0.050484933
M7107-1-TGAATGCGTGACCGAA-0	0.050484963
R54739283-2-CTGATCCGTTTCTATC-1	0.050485816
M13326-2-CATCCGTCAAGCGCTC-1	0.050486024
M994765-1-TGCAGATTCCGTTGGG-0	0.050486207
M345262-2-GTCCCATTCCAATGCA-1	0.050487407
M44145-2-GGAGGTAAGCCTGTGC-1	0.050488118
M29582-1-ATACCTTCATTCACCC-0	0.050488308
M27953-1-GATCGTAAGAACCGCA-0	0.050488733
M28167-2-TAATCTCTCCCAATAG-1	0.05048881
R42589954-2-AGTCAACAGTTGCATC-1	0.050488822
M9207-2-TCATACTAGGGTATAT-1	0.050489385
M86494-2-TTCATTGTCTAGCAAC-1	0.050489753
M6874-2-ATTTCACAGCTGTTAC-1	0.050491385
R68732959-1-AAGTGAACATGGGTTT-0	0.05049151
M10247-1-TCGTCCATCCGTCACT-0	0.050491568
R29903274-2-ACTTCCGAGTAATCCC-0	0.0504916
M97728-1-ATGGTTGTCCGCTTAC-0	0.050491937
M85747-1-CCGTAGGAGTTCGCAT-0	0.05049207
M864250-2-GGTAGAGGTGATGTAA-1	0.050492454
M952-1-TGAGTCATCCGTCCTA-1	0.050492615
M27285-1-CTCCGATCAAGGCTTT-0	0.050492983
M5358-2-CTTCTCTTCTCGACCT-1	0.05049394
M55722-1-TGGTGATGTCATCACA-0	0.050494116
M9207-2-CGATCGGAGCATTGAA-1	0.050494343
R11318248-1-GGCTTTCGTCCGTACG-0	0.050494637
M65019-1-ATTCATCTCCCAGGCA-0	0.05049541
M22640-1-TTACTGTTCAGACCTA-0	0.050495498
M20834-2-CATAGACAGGAGTATT-1	0.050495625
R987978-2-GCATGATTCTGGACTA-1	0.05049612
M67003-1-CTAGACAAGACCTTTG-0	0.05049629
M31934-2-GGAAGTGCATGTCGTA-1	0.050496478
M54170-2-TGAATGCAGCTTTGTG-1	0.050496746
M9207-2-TTCCGGTTCCTGTTAT-1	0.050496753
M67780-2-AAGTCGTTCTCCATAT-1	0.050497346
M24420-2-GTCAGCGAGGCTTCCG-1	0.050497524
R69267559-2-AGATCCAGTAAGTCAA-1	0.050497685
M96251-2-GTCATCCTCCACAGGC-1	0.050498515
M75705-2-CATAGACTCGTGGGAA-1	0.050498936
R62656124-2-CAATACGTCCTTCTGG-1	0.050499406
M80453-1-TTGCTGCCAGTGGGTA-0	0.05049958
M84955-1-GACCAATTCTCTTAAC-0	0.050499957
M89604-2-TCAGGGCGTCCCGGTA-1	0.050499994
M16169-1-TTTGATCGTTGGAGGT-0	0.050500285
M7668-1-GATGAGGAGAGTGAAG-0	0.050500534
M31934-1-TGTTCATGTATTGCCA-0	0.05050059
M15395-1-GGGTAGAAGCTGGAGT-0	0.05050163
M44657-1-CTGCTCAAGCGTCTGC-0	0.050503235
M80319-2-TCATGGATCTAAGCGT-1	0.050503254
M80026-1-CGAGAAGGTCGTACAT-0	0.05050428
M1140-2-CAGCACGTCCCTATTA-1	0.050504822
M55245-1-CCTTTGGCAACCACGC-0	0.050504908
M73140-2-TCAATCTTCCGGTTCT-1	0.05050572
R42099069-2-AAGTGAACAATTCTCT-1	0.050506037
M33241-1-TTCTTCCGTCAACGCC-0	0.05050615
M59860-2-TATTCCACACTATGTG-1	0.05050705
M5548-2-TAGACCATCAACTCTT-1	0.05050716
M28167-2-CGTTCTGTCTGTCGTC-1	0.05050764
M82573-2-CTCTGGTCAAGAAATC-1	0.050507672
M60654-1-AGGGTCCTCGTTCGCT-0	0.050508328
M85047-1-GGTGAAGAGGTCCGAA-0	0.050509114
M42795-2-TCGGGTGGTCAACGCC-1	0.050509136
R38304624-2-TATTGGGTCCACGGAC-1	0.050509185
M30150-1-CTGAATGCAAGTGACG-0	0.05050938
M10874-1-ACGTAACAGGAGTCTG-0	0.050509505
M28167-2-GCAACATGTAGACACG-1	0.05050969
M31934-1-TCAGTGATCAATCCGA-0	0.05050977
M50086-1-CCGATGGCAGCTATAC-0	0.050510127
M45001-2-GAGGCAATCCAGTACA-0	0.05051137
M53452-2-CGAATTGAGAAGTCTA-1	0.050511554
M15395-1-GCATTAGTCGGATTAC-0	0.050512016
R20912775-2-AATGACCGTACGTACT-1	0.05051217
M44145-1-TCAATCTTCGTTCCTG-0	0.05051234
M4458-1-CTTCAATCAGTTAGGG-0	0.05051348
M68895-1-CCATCACTCGTCGGGT-0	0.050514
R69267559-1-TGCTGAAAGCTAGATA-0	0.050514735
M8743-1-CGAGAAGGTCGAACGA-0	0.050515592
M27285-2-GTTATGGAGTAGCTCT-1	0.050515983
M55245-1-AAGGAATTCCGCTGTT-0	0.05051654
R70663594-1-CTCTCGAAGGTCCCTG-0	0.050516732
M31323-1-GGTAATCTCCTCTAAT-0	0.050516903
M55722-2-TTCCTCTTCAAAGGAT-1	0.05051703
M89604-2-GGGAGATGTGAGTAAT-1	0.050517403
M97728-1-TACGGGCCAGTTAGAA-0	0.05051831
M81015-2-GTTGTGAAGATGCTTC-1	0.05051852
M54170-2-CCGGTGAAGTAAAGCT-1	0.050518822
M96251-2-ACCTGAACAGTGTGGA-1	0.0505193
M77549-1-TAGTGCACATCTCAAG-0	0.050519302
M78451-1-TCGCTTGTCACAACCA-0	0.05051958
R70663594-2-CCGGTGACAGAGATGC-1	0.050519787
M85747-1-AGGAAATAGACGAGCT-0	0.050521113
M88743-1-CCGTGAGGTAATCAGA-0	0.050521255
M28843-1-TCCCATGCATGAGATA-0	0.050521307
M75705-2-CTGGTCTCAAATCGTC-1	0.05052195
M638682-2-CCGTAGGGTCCAAGAG-1	0.050522137
M67003-1-TATATCCAGAGTCTTC-0	0.05052251
M46694-2-ACGGAAGGTCTCGACG-1	0.050522752
R57342872-1-GTTCTATAGTCATGGG-0	0.05052284
M91854-2-CATTGAGGTGACTCTA-1	0.050522868
M11716-1-GAGAAATAGCGACTGA-0	0.0505231
R21131938-2-TAACACGGTCCTCCAT-1	0.05052343
M7667-1-CAGAGCCGTTTAGTCG-0	0.05052376
M76651-2-ACTACGAGTCTGGTTA-1	0.050524678
M76651-2-TTCTAGTTCTCCCTAG-1	0.050524686
M17328-2-GAAGGACTCGACATTG-1	0.050524723
M61680-2-CTACAGAAGGCCACTC-1	0.050524794
M31323-2-GTGTGGCTCGGAAGGT-1	0.050524954
M71872-2-TAGGGTTTCTGCTGAA-1	0.050525207
M8231-1-CGGTCAGAGTGAGTGC-0	0.05052591
M97954-1-ATGAGTCAGCAAACAT-0	0.050526217
M1994-2-CGTGTCTGTATGAAGT-1	0.05052682
M9374-1-AGGTGTTAGCATCAAA-0	0.05052708
M97954-2-TGTAAGCTCAAGTTGC-1	0.050527178
M31323-2-TTACGTTAGAGAGCCT-1	0.05052774
M29124-2-TAGGTACGTTTCGATG-1	0.05052805
M37112-1-GCCCAGACAGCGTTGC-0	0.05052871
R37744074-1-TGTGCGGGTGATAGAT-1	0.05052924
M12876-1-GAGACCCCACTCACTC-0	0.0505297
M9374-2-CATGCCTCATCTTAGG-1	0.05052992
R22101842-2-GAGCTGCCATTGCTGA-1	0.05053031
M2646-2-GGTGATTCATGACAGG-1	0.050530925
M90897-1-CTTAGGAGTTATGGTC-0	0.050531197
R99126836-1-ATCGTCCCACAGTCGC-0	0.05053179
M94804-1-CTTAGGAGTCTAGATC-0	0.050532203
M76651-1-CTCCGATTCGCCTTTG-0	0.050532557
M67003-2-TTACCGCTCAATCCGA-1	0.050533842
M6559-1-AGGGTTTGTGGCTTGC-0	0.05053551
M77164-2-CCTCCTCCAACTCCAA-1	0.050535895
M9374-2-CAGGGCTGTTCCTTGC-1	0.05053618
M40437-1-GATTTCTTCCACTAGA-0	0.050536502
M59029-1-GTAGCTAGTGTATTCG-0	0.05053678
R96476379-2-ACTGATGAGGTCCCGT-1	0.05053832
M927140-2-ACAGGGAAGTGAGTGC-0	0.050538857
M31660-1-TCAGGTATCGAAATCC-0	0.05054011
M59080-2-TCACGCTCAATACGCT-1	0.050540827
M4803-2-TGTCCACAGTTACGTC-1	0.050542418
M81015-2-GCCCGAACATGACAAA-1	0.05054306
R99126836-2-CGAGTTAAGCACTAGG-1	0.05054334
M38221-2-TGTGATGGTTTCGTTT-1	0.05054337
M67003-1-TTTATGCAGATGGTCG-0	0.050543457
R987978-1-CAGTGCGAGATACTGA-0	0.050543614
M52014-2-GGATGTTAGAAGTCAT-1	0.05054467
M73787-1-CATGCAAAGAGAGCCT-0	0.05054487
M84511-1-GTGAGGACAGGATTCT-0	0.050545193
M32048-2-GCCAGCAGTTAGCGGA-1	0.05054531
M66831-1-ACCTACCGTACCACGC-0	0.050545335
M75505-2-AGGAAATGTGGCACTC-1	0.050545767
M304882-2-CTTCCTTGTACAGAAT-1	0.050546404
R54497344-1-CTTACCGGTCATGACT-1	0.050546493
M18243-1-ACAAAGAGTGACAGGT-0	0.05054661
M67003-2-TCTATCATCCTACACC-1	0.0505469
M11903-1-CGGTCAGTCTGGCCTT-0	0.05054707
M65630-1-TGCAGGCTCATTGCTT-0	0.05054743
M11716-2-GGTAACTCAGCCTATA-1	0.050548337
R54497344-1-GTCGTAATCCACGGGT-1	0.050548755
M9207-2-GTTCATTTCGAAGCAG-1	0.050549112
M9374-1-TTCCTCTGTTAGAGAT-0	0.05054924
M8359-1-AGAGAATAGACTGAGC-0	0.050549578
M9207-1-CATAAGCGTGACAACG-0	0.050550286
M994765-1-TACGGTACACGATAGG-0	0.050550472
R96476379-1-AGCCAGCCAGGAACCA-0	0.050550614
M7667-2-TAGTGCAGTCGAACGA-1	0.050550703
M67780-1-GTCTAGACATTGCTGA-0	0.05055117
R21131938-1-AGCCACGGTGTCATCA-0	0.050552078
M86050-1-TTTACTGAGAATTCAG-0	0.05055258
M17639-1-TTATTGCTCTGGGCAC-0	0.050553046
M29188-1-GTATTGGGTTGCCGAC-0	0.050553277
M13092-1-ATCCATTAGCGATGCA-0	0.05055351
M60654-1-AGACTCACACAACGTT-0	0.050553598
M80319-1-ATGGATCCAGCATGCC-0	0.050554264
R54497344-2-GCTGAATGTCTTCCGT-0	0.05055455
R3052480-1-GGGCTACGTGTGATGG-0	0.050554603
M41299-1-CCGGGTAAGTAAGGGA-0	0.050555095
M44657-1-AGGGTCCAGCGCCTCA-0	0.050555397
M24508-1-ATCATTCTCGCAAGAG-0	0.050555468
M67780-2-AGTAGCTGTAACCAGG-1	0.05055572
M50067-2-GAAGCGACACTTCTCG-1	0.050555784
R14266701-2-GATAGCTTCGAACACT-1	0.050555933
R40983260-1-GCTTGGGCAGTTCACA-0	0.050556615
M8743-2-CCTCATGCACAGTGTT-1	0.050556846
M76651-2-TCGCAGGCACTACGGC-1	0.050557382
R69267559-2-ATCACAGAGGAACGCT-1	0.05055761
R10424475-2-ACCCTCAAGTCCTGCG-1	0.05055815
R11318248-1-ATACTTCGTCAACGCC-0	0.05055872
M96154-1-GTACAACTCGATACTG-0	0.05055873
M60654-2-ATTTCTGTCCCTCATG-1	0.050559238
M85101-2-TGAACGTAGATGAAGG-1	0.05055925
R9751716-2-GAAGAATAGCACTCTA-0	0.05055936
M32048-2-AATCGACCAGGTGTGA-1	0.050560158
R29471893-2-TCAGTGAGTCATGCAT-0	0.050560214
M73293-1-ATTGTTCCATGAGAAT-0	0.05056137
M5301-2-TGACGCGGTGCAATGG-1	0.050561447
M660286-1-CACTGGGTCGGCTCTT-0	0.05056148
M61631-2-CTTTCAATCTATGTGG-1	0.050561816
M12876-1-TCGGGCATCGGACAAG-0	0.050562
M1140-1-TTACGCCGTACTTGTG-0	0.05056243
M46146-2-GACTGATGTGCAAGAC-1	0.050562494
R37744074-1-CTCAGAAGTCCCGGTA-1	0.050562978
M54170-2-ACGATCAGTATGAAAC-1	0.05056334
R11609672-2-GTAGAAAAGAACCCGA-1	0.05056403
M80026-2-GCGGAAAGTCATCTAG-1	0.050564084
R38304624-2-TATCGCCAGTCGTTAC-1	0.05056485
M65019-2-TCATTTGCAGGTACGA-1	0.050564893
M994765-2-ATCTCTATCTGACCCT-1	0.050565053
R21131938-1-AATCGTGTCACTTGGA-0	0.050565712
M17639-1-AGGACGAGTTGTTGCA-0	0.050566
M80319-2-TGTGTGAGTACGAAAT-1	0.05056647
M12876-1-AGCGCCACAGTGGGTA-0	0.05056697
M34701-1-GCAACATGTTTCGTTT-0	0.050567
M5548-1-AGGTTACCAGTAGAGC-0	0.050567187
M29188-1-ATGATCGCAGTTTCGA-0	0.050570037
M31323-2-TGAACGTTCATCTCTA-1	0.050571296
M41250-2-CAGGGCTCAACCGGAA-1	0.050571725
M7668-1-TTTATGCGTGACTATC-0	0.050572217
M22640-1-GCACGTGTCCTCACCA-0	0.050572596
M84511-2-ATTACCTTCATGGCCG-1	0.050573535
M8743-2-GCTTTCGGTCTGTCCT-1	0.050574
M2899-2-CACTGAAAGCTGGCCT-1	0.050575078
M00_1061-2-ACCACAAAGGCAGTCA-0	0.05057579
M88010-2-TCGTGGGAGAGGCTGT-1	0.05057604
M51024-1-GTAGCTAAGCGCCGTT-0	0.050576698
M97046-2-GTGGTTACATAGAAAC-0	0.050578058
M23398-2-CGATGCGTCACAGTGT-1	0.05057907
R87038802-2-AAGTTCGCATCTCCCA-1	0.05058018
M41907-1-GCACTAAGTTCGAGCC-0	0.05058038
M17328-1-CAGCAATCAACATACC-0	0.05058082
M27500-1-ATGCCTCCATGACTAC-0	0.05058131
M80319-2-AAACGAACAGGACTAG-1	0.050581314
M24420-2-ATGAGGGTCGTAGCTA-1	0.050581418
M7718-2-AGAAGTACAAGCCCAC-1	0.050581735
M58268-2-CGATGCGGTTATAGAG-0	0.050582107
M927140-2-ACCCTTGCATACTGAC-0	0.050583374
M31934-1-TTGTGTTGTCAGGTGA-0	0.050584104
R96476379-1-CCTCAGTGTTTCACAG-0	0.050585333
M40437-1-TGGATCAAGTAAAGCT-0	0.050586
R64123404-2-CCGATGGTCATGTCTT-1	0.05058634
M18243-2-AGGGCTCCAATGTTGC-1	0.050586548
M864250-1-CATCAAGAGGGAGTTC-0	0.050586917
M58071-1-TCGCTCAAGGCTTTCA-0	0.050587364
M82307-1-TTCGGTCGTTCAAGGG-0	0.050587445
M72548-2-ACGTACAGTGAGTAAT-1	0.0505882
M85747-1-ATCGGATGTGAGTTGG-0	0.050588515
M54170-1-GATGGAGGTTCTCAGA-0	0.050588686
M6559-2-AGATCCATCCGTGTCT-1	0.05058922
M73293-1-AACAAAGAGTAACAGT-0	0.05058955
M80453-1-TCGGGTGAGAAGTCTA-0	0.05059015
M32048-1-GGGTAGAAGTGTAGTA-0	0.050590806
M94804-2-AGTGACTGTCGCTGCA-1	0.05059269
M723187-1-CAACCAAGTGAAAGTT-0	0.050594684
R70663594-1-GCGGATCAGACGCTCC-0	0.05059528
M75705-1-ATTACTCAGGATTCCT-0	0.05059608
R91507465-2-CCCTGATTCTTAGTTC-0	0.050596457
M965895-2-TACGGTAGTCGGTAAG-1	0.05059723
M77549-2-CCGGACATCTGCAGCG-1	0.050597806
M73140-1-ATGAAAGAGGCCTTCG-0	0.05059843
M34701-1-CAGTTCCCATCGCTGG-0	0.050598785
M67819-2-TGGAGAGAGGGACACT-1	0.050599135
R54497344-2-TAAGCGTCAATTGAAG-0	0.050599538
R62367972-1-CTGAGGCTCCCGAAAT-0	0.050600294
M94804-2-CACCAAATCTTAGCAG-1	0.05060057
M52014-2-ATGGAGGGTCCAGCGT-1	0.050600745
M66831-2-TTCACCGTCCACGTGG-1	0.05060173
M345262-2-AATCACGAGAAGTATC-1	0.050601844
R87038802-2-AAAGTGACAATGGCAG-1	0.050601993
R96476379-2-GACAGCCCAAGTTCCA-1	0.050602645
M4458-2-GCAGCTGGTAGGCTCC-1	0.05060272
M66843-1-CTTCTCTAGAAGGTAG-0	0.050603893
M39676-2-TCTACATGTCCATAGT-0	0.050604876
M55722-2-TGTAGACGTCTCGCGA-1	0.050605346
M927140-1-AAACGCTAGTCCTGCG-1	0.05060556
M13340-1-CCCGGAAAGACCTCAT-0	0.050606366
R62367972-1-TATTCCAGTCACAGTT-0	0.05060681
M15395-1-GGGAGATCACAGAGAC-0	0.050606824
M75505-1-GAGACTTAGGTGCATG-0	0.05060749
M77164-2-ACATGCAGTCATACCA-1	0.05060819
M31323-2-TCAAGCATCAAACCTG-1	0.05060852
R76812113-1-TCAAGCAGTAGCGCCT-0	0.050608594
R82441989-1-AATTTCCTCGATACTG-0	0.050608635
R10459674-2-GTCATTTCATCCGAGC-1	0.05060953
R86712535-2-AGAAATGTCCGCGGAT-1	0.05060975
M55722-2-GAAGAATTCTCTGACC-1	0.05061048
M3760-1-GCCGTGACAACCGACC-0	0.050611176
M29668-2-CTGCTCACATGGAATA-1	0.05061149
R11150132-1-GACTCTCTCAAATGCC-1	0.050611686
R37744074-2-TGCATCCAGAAGCGAA-0	0.05061203
M5101-2-TCTATACAGTCCTGCG-1	0.050612208
M9374-1-TATCGCCTCAGAGTTC-0	0.050612226
M78832-1-ATACCTTAGGCGATAC-0	0.05061294
M1140-2-CGCATGGGTAGACACG-1	0.050613146
M1140-1-CGCAGGTCACAGTACT-0	0.050613254
R42589954-2-CGGAACCCAGGGTCTC-1	0.050613523
M28098-2-TCATCCGTCCCGAGAC-1	0.050613657
R21131938-1-GTTGTGACACTGCTTC-0	0.050613787
M75705-1-GTCAAGTAGTTCGGTT-0	0.050614696
M88743-2-GTCGTTCGTGCTTCAA-1	0.050614834
M68770-2-CCTAACCCAACTTGGT-1	0.050614916
M41496-2-CTCCACATCACCCATC-1	0.05061497
R54497344-1-TCGATTTGTGGCTAGA-1	0.05061506
M00_1061-2-CCTCCTCCATGTGACT-0	0.05061551
M994765-2-GACCTTCGTCGCACAC-1	0.05061572
R35913453-2-GTTGTGAAGGTCGTGA-1	0.050616052
M75505-1-GGGACCTCAGTACTAC-0	0.050616574
M32048-2-TGATCTTGTATGGAAT-1	0.050616927
R68879403-1-TGGATCAAGTACTCGT-0	0.050616942
M604571-2-AGATCGTTCAGACAAA-1	0.050617382
M16169-2-TGAGGAGTCGGAAACG-1	0.05061775
M34701-1-GGGAGTATCGGCTGAC-0	0.0506186
M57242-2-TGGTGATGTTGTTGCA-1	0.05061918
M31323-2-TCTTTGAAGCTAATGA-1	0.050621066
M55722-2-TAAGCGTAGCATCCTA-1	0.050621163
M89604-2-TCACAAGTCCGTGGTG-1	0.05062177
M17639-1-AGATGCTCACCTCTGT-0	0.050622083
M4458-1-AAGCGAGAGCCTTGAT-0	0.050622094
R87038802-1-CCCTTAGTCTTGTGCC-0	0.050622243
M71503-1-TCCACGTTCCTATTGT-0	0.050622534
M31323-2-ATTGTTCGTTCAAAGA-1	0.05062374
M00_1062-1-AGTGCCGTCTACCCAC-0	0.050624013
R85130907-2-AAGCATCTCACGATCA-1	0.050624527
R11318248-2-ACGTTCCGTGAGTCAG-1	0.050625015
M56862-2-TCACGGGAGCCTATTG-1	0.050625727
R987978-1-CGGGCATAGCATCTTG-0	0.050625954
M31323-2-AGTGATCTCAGGTAAA-1	0.05062674
M74600-2-TGTGTGAGTACAGTTC-1	0.050627258
R35913453-2-TTCGCTGTCAAGCTGT-1	0.050627377
R20237131-2-TTGCATTAGCGGGTAT-1	0.050627388
M66795-1-GCGAGAACATAGTCAC-0	0.050627932
M78451-2-AGGTGTTGTATGTCAC-1	0.05062809
M3760-1-TCCGAAACATATGAAG-0	0.05062816
M97343-2-ATCCGTCAGGGAGTGG-1	0.05062864
M31323-2-GTGAGTTTCGGCTCTT-1	0.050629154
M69259-2-TCAGTGAGTCTCGCGA-1	0.05062921
M90262-2-GCTCAAAAGGCATTTC-1	0.050629437
M42044-1-ATGTCCCGTCCCTCAT-0	0.05062984
M69259-1-GAACTGTCAAACTCTG-0	0.050630677
R86712535-1-ATCCGTCCAAACTAGA-0	0.050630923
R69267559-1-CAAAGAAGTATGCGGA-0	0.050630998
R54497344-1-GAAGGGTTCAGCAGAG-1	0.050631803
R9751716-1-CTCTGGTGTTCAATCG-1	0.050632402
R54497344-1-GATGCTACAGGCTCTG-1	0.050632656
R62656124-2-AAGCATCCATCATGAC-1	0.050632738
M69057-2-TTAATCCGTCGATTCA-1	0.050633095
M00_1061-2-AATCACGGTGAGACGT-0	0.050633263
R68879403-1-CTAACTTCATCGAGCC-0	0.05063398
R14128242-2-CTGTAGACACTGTGTA-1	0.050635
M65019-2-ATCGTAGCATGGCACC-1	0.05063659
M78451-1-CCATCACAGTCTAGAA-0	0.050637644
M304882-1-CGAAGGACACGGCACT-0	0.050639626
R22202446-4-GCCAACGGTTCGTAAC-1	0.050640114
M14502-1-GGGACCTCACCCTAAA-0	0.0506405
M13326-2-TCACTATGTATTGGCT-1	0.050640505
M89571-1-GACTATGCACTGGCCA-0	0.05064104
M74600-2-GGTTCTCTCTAGAACC-1	0.05064155
M7668-1-AGGATCTCAGCAATTC-0	0.050642174
M56398-2-CCATAAGAGTCCTGCG-1	0.05064257
M69259-2-TCCGAAACAAACGTGG-1	0.050643638
M49006-1-AGTGACTGTGTTAGCT-0	0.05064364
M50580-2-TAGGTTGTCCTCCACA-1	0.050643872
M44657-1-CACGTTCGTTCGAGCC-0	0.05064476
R48942987-2-TGGTACATCTTCTTCC-0	0.050644882
R96476379-2-ATGCGATTCTACACTT-1	0.050645754
M41812-4-TCCTCGACACCGCTGA-1	0.050646037
M94994-1-ACTATTCTCATCTCTA-0	0.05064625
M36203-2-ATGTCCCAGTTGCTGT-1	0.050646607
R14266701-2-ATCCGTCAGTAGAATC-1	0.05064681
M15656-1-AACAACCGTCACCTTC-0	0.0506471
M89604-2-AGATGCTGTAGAGTTA-1	0.050647743
M5548-1-TGACCCTTCCGTAGTA-0	0.05064777
M8181-2-TGTCCCAAGAACCCGA-1	0.050648514
M80700-1-AGAGAATCATGGATCT-0	0.050648525
M42725-1-ACAGCCGGTCAACATC-0	0.05064863
M62967-2-CAACAACGTCTCAGAT-1	0.05064864
M77164-2-CTTGATTTCATGCCCT-1	0.050648794
M47819-2-TATATCCTCAAACGAA-1	0.050648827
R93024957-2-TCGCAGGTCCTAGCGG-1	0.05064888
M42838-1-AGCCACGTCCTTCTTC-0	0.05064945
R21131938-1-CCGATGGCAGATGCGA-0	0.050650306
M19527-2-ATTCCATGTCCAATCA-1	0.050651778
M58268-1-TTCTAGTAGGATGAGA-1	0.05065245
M54170-2-CATTGAGGTGCTTATG-1	0.050652675
R96476379-2-GTGGCGTGTTAGGCCC-1	0.050653003
M89604-1-TGCTCCATCAAAGCCT-0	0.050654076
M17639-1-CGTCAAAAGCACACAG-0	0.050654627
M82984-1-GTAATCGGTGGTAACG-0	0.050655067
M67819-2-CGGAATTGTAGGTACG-1	0.05065508
M67003-1-CCAAGCGCAGCCGGTT-0	0.050655793
M75505-2-ACACAGTAGATTGAGT-1	0.050655805
R68879403-1-GGTTAACGTTCAATCG-0	0.05065609
M54170-1-TGCGACGCAATAGGGC-0	0.05065715
M81015-1-CTGGACGAGCCATCCG-0	0.050657183
M17639-2-GCGGAAAGTGTAAATG-1	0.05065773
M27285-2-CACTTCGCAGGATCTT-1	0.05065866
M22640-2-CCCAACTAGCAGCGAT-1	0.050659493
M50902-1-TCATGTTGTTGCCATA-0	0.050660208
M31323-2-AGCGCTGGTTCGGCTG-1	0.050660368
M39676-1-GAACGTTTCATGCATG-1	0.05066068
M76651-2-CTCATTAGTGTTACTG-1	0.05066093
M31323-1-CCTATCGAGAGGCGGA-0	0.050661556
M17639-2-TCCTCTTAGCGTGAGT-1	0.05066169
M35312-2-TATTTCGAGATAACGT-1	0.050661724
M16169-2-TTCCACGTCTTCGATT-1	0.05066188
M94804-1-GTTATGGGTGAATATG-0	0.05066258
R35913453-2-GACCCTTGTCGGCTAC-1	0.050662935
M67582-2-ACTCTCGCAGGTCCGT-1	0.050663143
M88743-1-CTCAGGGTCTGGCTGG-0	0.050663143
M55722-2-TGCTTGCTCGACATAC-1	0.050663512
M60654-1-CCATAAGTCAAGCCTA-0	0.05066462
M75705-2-GTCGTAAAGGAGACCT-1	0.05066467
M18243-1-TTTACTGGTTGGGAAC-0	0.05066505
M24508-1-ACCTGAAAGTGGAAGA-0	0.050667465
M53073-2-GAGTGAGAGCGACTTT-1	0.05066783
M33508-2-TTAATCCTCTTTCGAT-1	0.05066801
R62367972-2-TCGTGGGCACTACGGC-1	0.050668024
M78451-1-ATGGGTTTCTTCCACG-0	0.050668653
M15656-2-TGAGGGAGTATTTCTC-1	0.050670374
M84521-1-ATCGCCTGTTACCCAA-0	0.05067078
M24508-1-AAGTTCGTCCAAGCAT-0	0.050670825
M67720-2-GATGTTGTCCAATCCC-1	0.050672207
M29188-1-CATTGAGAGCACTCGC-0	0.050673086
M14153-2-TCTATACAGCGGATCA-1	0.05067327
M28592-2-CTACATTGTCTGCATA-1	0.05067332
M80453-2-TAACACGCAGGAGGTT-1	0.050673522
M29188-2-TGCTCCATCCGAACGC-1	0.050673604
M45994-1-CGAGGCTGTCACTCGG-0	0.050674327
M56019-1-TCATGGAAGATGGCAC-0	0.050674878
M32048-1-TCCTGCACATAGCTGT-0	0.05067496
M19551-2-GGGATGAGTACCCACG-1	0.05067516
R95494709-2-TACTTACGTCAGGTGA-0	0.05067594
M47966-1-ACGGAAGTCACGGACC-0	0.05067676
M23983-1-CTGCTCACATGATAGA-1	0.050677255
M323252-2-CACGTTCAGGTCATCT-1	0.050677262
M16169-1-CAGTTAGTCAACCTCC-0	0.050677646
M11716-1-TATCCTACACATGACT-0	0.05067766
M271140-2-TCCGGGACAACAGCTT-1	0.050678268
M49935-2-CAAGACTTCAGGGATG-1	0.050679088
M89323-1-AACAACCAGACCAAGC-1	0.050679907
M864250-2-GAGATGGTCCGTAATG-1	0.050680034
M76651-2-GCACTAACACCAGACC-1	0.050680567
M46292-2-GGGACTCAGATTGAGT-0	0.05068081
M9207-1-GTATTTCTCCATCACC-0	0.050681185
M6130-1-TCTTTGACATCAGTGT-0	0.05068191
M5548-1-TTGGTTTAGGTCATAA-0	0.05068228
M27953-2-ACATTTCCAACAAAGT-1	0.05068281
R90613980-2-CCTCCAACAGGAGGTT-0	0.050683733
M76651-2-AGCTTCCCAGCTCATA-1	0.05068389
M11371-2-TCTGTCGGTATCGCAT-1	0.05068398
M44657-1-TCTCACGGTCTGCATA-0	0.0506846
R91507465-1-CACGGGTCATCTGGGC-1	0.05068461
M31323-2-AATGGCTAGGTAAAGG-1	0.0506847
M10874-1-TATACCTCACACTGGC-0	0.05068479
M54170-1-TTGTTTGAGGACTATA-0	0.05068491
R34603918-2-GAGGCCTAGCACTAAA-1	0.050685223
R96476379-1-CATTGTTGTCATGCAT-0	0.050685935
M79196-2-ACGGTTACAATACCTG-1	0.050687097
M80255-2-TGAGCGCAGCACTGGA-1	0.050687563
M73555-1-GGATCTAAGTCATCGT-0	0.0506877
M42172-2-GAGTTTGCATCCTGTC-1	0.05068786
M927140-2-GCCCAGAAGTGCAGCA-0	0.050689068
M86050-1-GCATTAGAGCGCCTCA-0	0.05068927
M78451-1-TCTGGCTGTAGTCGTT-0	0.05068936
M00_1061-2-TCCTCGATCGCCCAGA-0	0.050689656
M85101-2-AGGAGGTGTATGAAAC-1	0.05069053
M88743-2-TGTGTGAGTTGCCTAA-1	0.050691146
M17328-1-GTGCTTCAGGCATGGT-0	0.050691552
M86015-1-TTTATGCTCCACTGAA-0	0.050692517
M10874-2-AGACAAAGTACGACTT-1	0.050693393
R70663594-2-GAGATGGGTTGTTGAC-1	0.05069348
M38374-2-GCACGTGTCACGAACT-1	0.05069352
R82704927-1-GTTGTCCAGGCTCAAG-0	0.05069387
M99345-2-TGGGATTTCGTGTCAA-1	0.05069391
M56019-1-TCACTCGAGAGAATCT-0	0.05069405
M50086-2-GTGTCCTAGCAGTCTT-1	0.050694432
M55722-1-ATCGTGAGTCCGGCAT-0	0.05069511
M67780-1-GTAACCATCTCTGGTC-0	0.050695542
M30150-1-AGATGAACACTGCGTG-0	0.050696425
R48942987-2-TGACCCTGTTCGTAAC-0	0.050696485
M5548-1-ACACGCGAGGTATCTC-0	0.050697118
M952-1-GTACAGTCAGGCAATG-1	0.0506979
R87101984-1-AACTTCTAGCGCTTCG-1	0.050698236
R3052480-2-CCGGTGATCCAAATGC-1	0.05069948
M17639-2-ACGTCCTGTAATTAGG-1	0.05070078
M604571-2-CACGTTCAGAGGATCC-1	0.050701153
M78832-1-GTTCGCTTCGCCATAA-0	0.050702263
M73140-1-AGGGTGAAGGAAACGA-0	0.05070238
M1140-1-GCTTCACTCCATTGGA-0	0.050702605
M5548-2-GGCTGTGTCTACGGGC-1	0.050702706
R47354365-1-TGTGGCGTCCACGGAC-0	0.0507028
M55722-1-AGGACTTCAAATAAGC-0	0.05070297
M79196-1-AGGAGGTCACCAGACC-0	0.05070323
M40437-1-CAATGACTCAGTCAGT-0	0.050703455
M68642-2-GAGAGGTTCTCCGCAT-1	0.050704204
M89604-2-TTGTTCACAACTGTGT-1	0.05070535
M57046-1-GGATCTAGTGAGGCAT-0	0.05070583
R11318248-1-ATCGGATAGGTCCCGT-0	0.050707687
M73293-1-AAACGCTTCACGATCA-0	0.050707746
M58268-1-GATGGAGCACATAGCT-1	0.0507079
M59029-2-ACGGAAGCATCGCTAA-1	0.050708022
M55245-2-ATCCATTGTACGCTAT-1	0.05070823
M84803-2-CCGCAAGTCTCACTCG-1	0.050708257
M42172-1-AATTTCCAGCATTGTC-0	0.050708424
M70693-2-GTAGATCTCTTCGGAA-1	0.05070968
R54497344-2-TATCTTGTCGCGAAGA-0	0.0507099
R41342753-1-CGAGTTAGTATCGTGT-0	0.05070995
R10432641-2-TCCTCGACATTGCTGA-1	0.050710134
R21131938-2-ATCGCCTGTTAGAGTA-1	0.050710503
M79196-1-CTGCTCAAGGCATTTC-0	0.05071073
R82704927-2-TTCTTGACACTGATTG-1	0.050710905
M5101-2-TGGATGTTCTTCGGAA-1	0.050711468
R64123404-1-CATACAGCATGAGATA-0	0.05071148
R11150132-2-CTATCCGAGCACCAGA-0	0.05071163
R87101984-2-CAACAACAGAGCCCAA-0	0.050712384
M42838-1-CCACCATTCTCCAAGA-0	0.050712932
M55722-1-TTGGGCGGTAGCTAAA-0	0.050713167
M79196-1-GCCATTCTCCTGTTGC-0	0.0507132
M80453-1-ACTTATCGTCATATGC-0	0.050713398
M44475-2-GCCATGGGTACTCCCT-1	0.050713476
M4803-1-TCATTGTGTGGCAACA-0	0.050713867
R69267559-2-TGTTGAGAGTCTCGTA-1	0.050714143
M14502-1-CACGTTCTCCACAAGT-0	0.05071443
M94994-1-GGGCGTTTCGGCTATA-0	0.05071504
M57064-2-GATGTTGTCTGGCCAG-1	0.050715484
M68806-1-GCATCTCAGGAAAGAC-0	0.05071644
M84511-2-TCCTTCTAGAATTTGG-1	0.050717127
M27285-2-CTCAACCGTAGCTTGT-1	0.05071734
M99345-1-TGGTAGTCAAGAATGT-0	0.050717983
M22640-1-GTGCAGCCAAGTGTCT-0	0.05071812
M19562-2-GCGGATCCATCATTGG-2	0.050719872
M62967-1-GGAACCCCAGCGGTTC-0	0.050720382
M29668-1-AGTGTTGGTGGCGCTT-0	0.05072061
R10424475-1-GTCGAATAGTTGTAAG-0	0.05072066
M85047-2-CATCGGGCACAGGATG-1	0.050721202
R82704927-2-ACTACGAGTCAGCTTA-1	0.050721906
M73140-2-GGTGTTATCCCATTTA-1	0.050723035
M77549-2-GCTACCTCATTAAGCC-1	0.050723333
M86050-2-GCAGCCAAGCGTTACT-1	0.050723594
M28098-2-ACGGGTCAGGGAGGCA-1	0.05072469
R10275252-1-CTGCAGGTCAATCCGA-0	0.050726436
M33987-1-TGCACGGGTTGGTGTT-0	0.050726783
M18153-1-AATGAAGGTGCTCCGA-0	0.050727483
M79757-2-CCGAACGGTGAGCTCC-1	0.050727796
R82704927-1-GATAGAATCGAACACT-0	0.05072799
M18153-1-ACCCAAATCCCTCGTA-0	0.050728496
M33508-2-AACACACCACCGGTCA-1	0.050728615
R86712535-2-AGGCATTAGATGACCG-1	0.05072903
M31660-2-GGTTGTAAGCCTCCAG-1	0.05072904
M80319-2-CTACAGATCGACATTG-1	0.050729845
R20912775-1-TCCTAATAGGGCGAAG-0	0.050730385
M93645-1-GAGACCCGTCTGTGGC-0	0.050730508
M54170-2-ATTCCATCACACCTAA-1	0.050730918
M59029-1-GAAGAATTCAACCTTT-0	0.05073104
M22640-2-GATGATCAGGACACTG-1	0.050731137
M94804-1-GACCGTGGTTGACTGT-0	0.050731864
M18243-1-CGCCAGAAGCCTGAAG-0	0.05073207
M86015-2-CAAGGGACACAACCGC-1	0.05073348
R10432641-1-GTGCTGGTCCAAACCA-0	0.0507336
M76678-1-TCATTCATCACTTTGT-0	0.050733935
M28167-1-GCTTTCGTCGTTCATT-0	0.050734874
M90897-1-TTCTAACCACCAAATC-0	0.050735112
M58268-1-TTGTGGACACCTCGTT-1	0.050736
M11716-1-CTGGTCTTCATGCCAA-0	0.05073638
R91507465-1-AAACGAAAGTTGCGAG-1	0.050736666
M6874-2-CGAAGTTGTGTTCGTA-1	0.05073667
M24508-2-GGTGAAGGTCGCATCG-1	0.05073676
M77223-2-AAGACAACATCTCATT-1	0.050737247
M67780-1-ATCCATTAGAGCATCG-0	0.050737567
M55722-2-CGTGAATCAAATGATG-1	0.05073772
M85981-2-GATCAGTTCAGTGTGT-1	0.05073789
R91507465-2-GATGCTATCAACTGGT-0	0.050738133
R37744074-2-ATTACTCTCCGTCACT-0	0.050738733
M5358-1-CTGCGAGGTGAGCTCC-0	0.050740186
M3760-1-TGATTTCAGAGCTGCA-0	0.050741486
R25450802-1-ACATTTCGTACTGCGC-0	0.050741803
M31323-2-CGTTAGAAGCTAATGA-1	0.05074278
M12047-2-TGCCGAGCACATTCTT-1	0.050742872
R10574690-2-TCACAAGAGAGATTCA-1	0.050744712
M68806-1-CTGTACCCAGAGTCAG-0	0.05074489
M88743-2-AGCGATTAGCGCTGCT-1	0.050745204
R22209673-1-GCGATCGCACCCTCTA-0	0.05074527
R21131938-2-TGTTCCGTCTTCCCAG-1	0.050745953
R66740909-2-TTACGTTTCATTCCTA-1	0.0507465
M19844-1-TCGGATACAATGGCCC-0	0.05074717
R10432641-2-ACTTTGTCAGCACCCA-1	0.050747417
M9207-2-TCGCAGGGTGGACCTC-1	0.05074753
M67003-2-GTGTGATCACAATCTG-1	0.050748195
M70693-1-GAGTGAGAGAGAGCCT-0	0.050748512
M22640-2-CACGTGGAGATGACAT-1	0.050748568
M52014-1-TGCGATATCCAGTGCG-0	0.050749462
M79736-1-TTGCATTTCATCCTGC-0	0.050749753
M42725-2-TAGTGCATCCGCACTT-1	0.050750528
M5358-1-CGAGTGCTCGCCATAA-0	0.050750695
M85747-1-TGCACGGTCGCGATCG-0	0.05075103
M66795-1-CTGAATGCATACCACA-0	0.050751112
M77223-2-CAAGGGATCTCTGGTC-1	0.05075184
M69057-2-TGTTGGATCTGTAAGC-1	0.05075251
M52011-2-TGCGACGGTATTTCCT-1	0.05075275
M74600-2-GCAGGCTCAGTAGGAC-1	0.050752867
M153-1-CCACTTGTCTCTCGCA-0	0.050753985
M2646-2-CGGTCAGTCCTACCAC-1	0.05075458
M77159-1-CCGTAGGTCTCGAACA-0	0.050754607
M32048-1-CAGTTAGTCGGTAAGG-0	0.050755065
M9207-1-AAGCATCGTCACGTGC-0	0.05075514
R42589954-1-GTGAGGACAATGACCT-0	0.05075522
M11589-1-GTGTTCCGTCATTCCC-0	0.05075726
M304882-1-ATCTTCAAGGTACAGC-0	0.050757457
R11150132-1-GAGACTTGTCCTGGTG-1	0.05075971
R96476379-1-TTTGTTGCAGGCACTC-0	0.05076
M24508-2-TCCTTCTGTAGGACCA-1	0.050760094
M89604-1-AGCGTCGCACTACAGT-0	0.050760657
M35723-2-ATCGATGCAGCCGTTG-1	0.05076112
M76651-2-CAATCGAGTTGCATAC-1	0.05076174
M94994-2-ACCTGAAAGTCGGCAA-1	0.05076242
M67582-2-ATCGCCTCACAAATAG-1	0.050762713
M10247-2-TACGCTCTCACTCTTA-1	0.05076285
M54170-2-CCCTGATGTAGTACGG-1	0.050763197
M67582-1-CAAGCTAAGAGGTCAC-0	0.05076459
R10574690-1-ATTACCTTCGCTCCTA-0	0.05076536
M42172-2-GAGGCAAAGACGTCCC-1	0.050765824
M89604-1-ACATCGAAGCAATAAC-0	0.050766617
M15656-2-ATGATCGCAGTCTGGC-1	0.050767254
R22101842-2-TAGAGTCCAAAGGCAC-1	0.050767336
M14502-2-CAAGCTACAACGGCCT-1	0.05076737
M89604-1-TCTCAGCAGGAGAGGC-0	0.050767887
M34701-1-CTAAGTGTCTCTCCGA-0	0.05076828
M864250-1-GGGCTCATCGCGTGCA-0	0.05076865
R41342753-2-ACTTCGCTCACTGTCC-1	0.050768748
M49579-1-CTGTATTGTAGACACG-0	0.050768875
M17639-1-GCAGCCATCATTCGGA-0	0.050769165
M6874-1-GCTTGGGTCCGTGTGG-0	0.05076928
M92697-2-GCATCGGAGGTAAAGG-1	0.05076964
M62967-2-TGCATGATCGACGAGA-1	0.050769728
M13326-2-GAAGAATTCCTCTCTT-1	0.050770074
M33508-1-TGTACAGCAGTCTTCC-0	0.050770123
M55722-1-AGCGCCAAGAAACCCG-0	0.050770506
M15395-2-ATCGTCCTCTTCCAGC-1	0.050770815
M96533-1-CATCGTCAGTACCGGA-0	0.05077153
M00_1061-1-ATCCGTCTCCGCTGTT-1	0.050771926
M9699-2-TTAGTCTTCGCACGAC-1	0.05077219
M5-2-GCGGATCCAACCACAT-1	0.05077234
R54497344-2-GATCATGTCATGGAGG-0	0.050772704
M120539-2-GCGGAAAAGTCCCAAT-1	0.050772823
M5548-2-AAGTGAAGTCTCACAA-1	0.050773557
M67819-2-TCCTTCTTCATCTACT-1	0.050773885
M4803-2-GACACGCGTTAAGACA-1	0.050774455
M54170-1-TTCTGTAAGCTCCATA-0	0.05077454
M73293-1-GTAGCTATCGGCTTGG-0	0.05077484
M54396-2-GGTAACTTCTTGAACG-1	0.050777227
M941862-2-ACCAAACCACAGTCAT-1	0.05077773
M15395-1-TGGTGATGTGAGCGAT-0	0.050777774
M67582-1-GTGAGGACATGCGTGC-0	0.050778978
R11318248-1-CCGATGGTCAGCTGTA-0	0.050779402
M46292-2-TTCCGGTCATCCGAGC-0	0.05078166
M69259-1-AATCGTGCATCCTTCG-0	0.050781883
M00_1061-2-CACGTGGTCTTAGCCC-0	0.05078189
M83930-2-GATGACTTCAGAATAG-0	0.050782587
M31323-2-GATGGAGTCAGCGCAC-1	0.050783556
R64123404-1-ATTTCTGTCCCATAGA-0	0.050783683
M62833-1-TACGTCCTCGGTGAAG-0	0.05078451
M38374-2-AGGTGTTCATTGAGGG-1	0.050785154
M15656-2-GCATCTCAGCTGGAGT-1	0.050785847
M31762-2-AGCGCTGAGTTTCTTC-1	0.050785884
M62967-1-CCACCATCACACAGAG-0	0.050785996
M2646-1-CATTCCGAGTAGACCG-0	0.050786056
M5548-2-CGAGAAGGTTATGTGC-1	0.050786898
M68806-2-TGACAGTGTTTCTTAC-1	0.050787322
M64525-1-ACATCCCAGCCTCTTC-0	0.05078791
M2646-1-TCTCAGCGTAACAAGT-0	0.05078796
M84511-1-TGTTGGAGTCGTCATA-0	0.050788455
M10247-2-TTCCGGTGTGTTATCG-1	0.05078853
M76651-1-CGGGTGTAGAATCGCG-0	0.050788533
M16963-1-CTTACCGTCGCTGTCT-0	0.050788682
M84803-1-ATCGTCCAGCTCTGTA-0	0.0507898
M23983-1-AGGTTGTAGCTGAGTG-1	0.05078994
R57342872-1-AGATGCTGTCTTCGAA-0	0.0507911
M45001-2-CTACCCAGTTGCTCAA-0	0.05079176
M89604-2-AGTCTCCAGCTCTATG-1	0.0507919
M90262-1-GACTGATAGCGTTAGG-0	0.050792053
M6130-2-TCACGCTCAACTCATG-1	0.050792776
M67780-2-TTGACCCTCATTTACC-1	0.050792776
M85747-2-TTGCATTCAGATGCGA-1	0.050792947
M73140-2-TTCTTCCTCCTGGTCT-1	0.050793163
M19551-1-TCACGGGTCATGCATG-0	0.050794285
M16169-2-GAGAAATAGCATGCGA-1	0.050794687
M6559-2-TTGTTTGCATTGTGCA-1	0.050796427
M89604-1-GATTGGTCAGGTGACA-0	0.05079757
M54170-1-TGAGACTGTCCACTCT-0	0.05079887
M99345-2-CTCCTCCAGTATGATG-1	0.050799206
R48415713-1-ATTCTACGTTGTACGT-1	0.050799206
R82704927-2-ACGTAGTTCACGGTCG-1	0.050799303
M79736-1-ACGTTCCCAGGGAATC-0	0.050799623
M76680-2-AACACACCAGTTTCAG-1	0.05080022
M33241-1-CTCCCTCAGTTTCTTC-0	0.05080035
M94236-2-GTCGTTCAGTCAGCGA-1	0.05080333
M31934-2-CAGCAATCATCACAGT-1	0.05080401
M10514-1-GTGGGAAAGCACAAAT-1	0.050804105
M660286-1-AAGAACAAGACCACGA-0	0.050804716
M54170-2-TTGGGCGTCGATTGAC-1	0.0508049
M55722-1-TATCTTGCAGCACAAG-0	0.050805017
R38304624-2-TAATCTCAGGTCACCC-1	0.050806217
R87101984-2-TTCTGTATCTCGGCTT-0	0.050806243
M78451-2-TTCTAACGTCGAGCTC-1	0.05080671
M30150-2-GTCGTTCAGCTGGCCT-1	0.050807152
M57908-2-AGCTTCCAGTTTGAGA-1	0.050807435
M31934-2-TTACGCCCACCATAAC-1	0.05080756
R62367972-2-GGGATGACAGATCATC-1	0.05080759
M67819-1-ATAGACCTCAAGGCTT-0	0.050812017
M8743-1-GGGTTATTCCGTCCTA-0	0.05081203
M16169-2-CATGGATCATACAGCT-1	0.050812364
R72407598-2-CTATAGGAGGGACAGG-1	0.050812416
M793497-1-GAGACCCGTCATAACC-0	0.050812762
M47819-1-AGGAGGTAGGAGTATT-0	0.050813016
M27285-2-CCCTCAAGTCTGCGCA-1	0.05081357
M1994-2-CCTCCAATCGAACCTA-1	0.050813824
M78204-1-TCAAGCATCGTGCGAC-0	0.050814055
M503571-2-CACATGAAGTGCCCGT-1	0.05081425
M23398-2-ATGAGGGAGGAAAGTG-1	0.05081505
R70663594-2-TCACGGGGTTGGAGAC-1	0.050815694
M57908-2-CGCAGGTTCAGTCAGT-1	0.05081574
M82307-2-ACAACCAGTCGTACAT-1	0.05081618
M71503-2-TAAGCGTGTAAGATTG-1	0.050816514
M68770-2-TCGGGACCATCTCATT-1	0.050816648
M99345-1-GTTACGATCACTCGAA-0	0.050816983
M84511-1-ATTCATCTCGTAGTCA-0	0.05081719
R69267559-2-AAAGTCCCAATAACCC-1	0.050817292
M80319-1-CTACAGAGTACATACC-0	0.05081893
M24508-2-GGGATGATCAATCTTC-1	0.05082041
R74564064-2-ACATCCCGTAATTGGA-0	0.050821304
M94804-1-CAACGGCGTGTAACGG-0	0.05082159
M723187-1-TTCTGTATCCCTTCCC-0	0.0508223
M30150-1-GTCAAACCACTGTGAT-0	0.050822306
M46007-2-TCGCAGGGTGCGTGCT-1	0.050822806
M10874-1-CGAGGCTGTTCCGTTC-0	0.050822865
M17629-2-GAGTGTTAGGCATCAG-1	0.050823405
M69259-2-AGCATCAGTCTTCGAA-1	0.050823737
M54529-1-GCGTGCAAGAGAGGGC-0	0.05082395
M90897-1-TTCCTTCCAAGTGACG-0	0.050824508
M35312-1-ATCGGATGTCTGTTAG-0	0.0508263
M33508-1-TCCTTTCGTCCGGACT-0	0.050826907
R68879403-2-ATTCTTGAGTCAGAGC-1	0.05082723
M31660-2-GAGAGGTAGCAACCAG-1	0.05082811
M94804-2-ACGTAGTGTCTACTGA-1	0.050828237
M2646-2-AAGTGAACAAGGCGTA-1	0.05082859
M81035-2-TATTCCAGTACCATAC-1	0.05082933
M87238-1-CTACAGAGTTGAATCC-0	0.050830044
R20237131-2-AGATCGTGTGTGTCCG-1	0.050830513
M8743-2-CAGGTATAGAATCTAG-1	0.05083064
M1994-2-CCGATGGAGAAGTCAT-1	0.05083121
M58268-1-ACAAAGATCGGTGCAC-1	0.05083121
M37960-1-CGATGCGCAGGAGACT-0	0.050831463
M54529-1-GAGTTGTGTTGTACGT-0	0.05083165
M49935-1-CTCTGGTCACAAAGCG-0	0.050833017
M00_1061-1-TTGTGTTTCTCCTACG-1	0.050833113
M99345-1-CTAGACAGTCTGCATA-0	0.05083321
M28592-1-CAAGAGGCACAGCCAC-0	0.050833765
M37960-2-TACATTCCAGAACATA-1	0.050834067
M29188-1-GGGACCTCACGCTATA-0	0.050834306
M24508-1-GGGCTCAAGATACAGT-0	0.050835058
R10432641-1-CTCAACCCATGGATCT-0	0.050835885
M965895-2-GTTGTAGAGTCTGCGC-1	0.05083611
M10874-1-CATTGCCCAGATACTC-0	0.050836198
M78451-2-ATCTTCAGTGATAGAT-1	0.0508371
R54497344-2-GTATTGGCATAAGATG-0	0.050837733
M77159-1-GAACACTGTCACGTGC-0	0.050838355
M37960-2-ACAACCATCTTCTGGC-1	0.050838582
M27285-2-AAGGTAATCACGTCCT-1	0.05083891
M90897-1-GTTAGACAGAACTCCT-0	0.05083922
M89958-1-AACCTGACATGTTCGA-0	0.050839264
M77164-2-CATCCACTCCTCTAGC-1	0.050839428
M66831-1-GCTGCAGAGGGACCAT-0	0.05084006
M31660-1-CCTGCATAGTTCCTGA-0	0.05084033
R62578487-1-GACATCAAGGTATCTC-0	0.05084095
M75358-1-ATACCGAGTAGATGTA-0	0.05084116
M44145-2-TCACACCAGGTGCATG-1	0.050842036
M42044-2-TGTGGCGTCACCCTCA-1	0.050842613
R82441989-1-ATCGGATCATGCCGGT-0	0.050842654
M34701-1-TGTTCATAGACTCTAC-0	0.050842952
M994765-2-GAGCTGCAGGCAGGTT-1	0.050844107
M31079-2-ATCCACCAGGTGGTTG-1	0.0508445
M53661-1-CATCGTCGTTCGAACT-0	0.050844513
R91507465-1-TACAGGTCACTGGAAG-1	0.05084452
M67780-2-AGCGTCGCATAACGGG-1	0.050845064
M78451-2-TGCTTCGTCGCATTAG-1	0.050845373
M66843-2-ATGGGAGAGGAATGTT-1	0.05084556
M73787-1-TATCGCCGTACTAGCT-0	0.05084639
M35312-1-CATGCAAGTTCTTGTT-0	0.050847128
M7107-1-CATCGGGGTTTCGATG-0	0.050847575
M46292-2-TGAACGTAGTGAGTGC-0	0.050847623
M68806-1-GAAACCTTCATTACGG-0	0.050848532
M27953-2-GTTAGACGTCACTTCC-1	0.05084862
M14153-2-AATTTCCTCCTGGGTG-1	0.05084865
M11716-1-AACCACAAGGATCACG-0	0.050849482
M88462-2-AATGACCGTACACGCC-1	0.050849672
M85747-1-GTTAGTGTCGGAAGGT-0	0.05084969
M11716-2-TATCGCCTCGGAATTC-1	0.05084987
R987978-1-AAGGTAATCCAAATGC-0	0.0508504
M55722-2-TTTCGATAGACGCCCT-1	0.050851934
M22640-2-ATGTCTTGTTCTTCAT-1	0.05085205
M29668-1-CTTAGGAAGTGCTAGG-0	0.050852906
R34603918-2-TCATTTGCAGACGATG-1	0.05085304
M36086-1-TGGCGTGGTTGTAGCT-0	0.050854955
M47966-2-GGGTAGAAGAGGGTGG-1	0.05085519
M2646-1-TGAATGCGTAGGCTGA-0	0.050857045
M86050-1-GTTGTCCAGTACAGCG-0	0.050858054
M49935-1-GTTGTCCCAGTGTGGA-0	0.050858602
M25949-1-GGTGGCTCAGTAGAGC-0	0.050858624
M36086-2-CCGATGGCAATTGCTG-1	0.05085887
M50902-1-TCTGTCGTCTGTCGTC-0	0.050859313
R47354365-1-GACCTTCAGAAAGCGA-0	0.05085965
R86712535-1-GGTGATTTCTTAATCC-0	0.050859816
M13326-1-TACTTGTTCTCAGTCC-0	0.0508608
M66843-1-GTCTTTAAGGAAGAAC-0	0.050860856
M11903-1-CGGCAGTCAGGTGGAT-0	0.05086088
M8359-1-TATCCTAAGATGTTAG-0	0.050861064
M26914-1-AACAACCCACGCGTGT-0	0.050861765
M85101-1-TATTCCAAGTGGAAAG-0	0.050861828
M91854-2-GACTTCCGTCTCAGGC-1	0.050862115
M13960-2-TGCAGGCGTCTGTCAA-1	0.050862588
M69259-1-CGCGTGACATGACGAG-0	0.050862666
M58268-2-TTACTGTCACTGGACC-0	0.050862856
M82307-2-CGACAGCCAGAGAGGG-1	0.050862994
M84521-1-GTCTGTCAGTAAACTG-0	0.05086329
M8743-1-CTACATTGTTACGATC-0	0.050863553
M33390-1-TCCTCTTGTTGGGAAC-0	0.0508639
R40983260-2-TTCTAGTTCACTACTT-1	0.05086398
M34070-2-TCACTATTCGAAGCAG-1	0.05086405
M55722-2-CGCATGGAGCTCTTCC-1	0.050864995
M89604-2-CGGACACGTTCTCCCA-1	0.050865028
M26756-2-GGAGATGAGCAAGCCA-0	0.05086714
M85101-1-CTTACCGGTAGCCAGA-0	0.05086803
R74718818-2-CCAAGCGAGCGCACAA-1	0.050868083
M89604-2-GCGATCGTCCGCAAAT-1	0.050868765
M66843-2-CAACGATGTAGTTAGA-1	0.05086916
M153-1-CATTTCATCACTCGAA-0	0.050869204
M22640-2-TATACCTCAGGCGTTC-1	0.0508694
M47453-1-AGTCTCCGTGTCATCA-0	0.05086941
M66789-1-TACACCCTCAGTCACA-0	0.05087001
M8743-2-AACCTGAAGTCGCGAA-1	0.05087022
M9207-2-TGCATCCCAGCCGTCA-1	0.05087052
M80319-1-AATCACGAGTAATACG-0	0.05087062
M58437-2-GATGACTCATACCATG-1	0.050871115
M10874-2-TCATGAGGTAGTCACT-1	0.050871797
M57046-1-TGGTAGTCAACGAGGT-0	0.050872166
M323252-1-TTAGGCAGTTTACACG-0	0.050872166
R20912775-2-ATGAGTCGTAAGTTGA-1	0.05087244
R82441989-1-CAGATACGTGCGAGTA-0	0.0508726
M56577-2-CACTAAGGTTGACTGT-1	0.050872926
R69267559-1-AGGGCTCAGCGTCGAA-0	0.05087335
R10447620-2-TACTTGTTCACCGGGT-1	0.050873406
M74600-2-CGTGATAAGTGTAGAT-1	0.050874967
M32048-1-TCAGTCCGTTGTGTTG-0	0.050875425
M35559-1-TTGTGGATCCCTCTAG-0	0.050875556
M19551-1-CTCTCAGGTAGACACG-0	0.05087572
M55722-2-ACTTATCCACACGCCA-1	0.05087629
R96476379-1-TTTACCAAGTCTACCA-0	0.05087652
M15395-1-AGACAAAAGCTGAGTG-0	0.05087675
M41299-1-TGGTAGTGTGTGCTTA-0	0.05087689
M75505-2-AATTTCCGTTGTTGAC-1	0.050876994
M4803-2-TCAATCTAGTTTCAGC-1	0.05087707
M56577-2-TTTACTGGTACGACTT-1	0.050877262
M24508-2-GTGTGATGTCCGAAAG-1	0.050877742
M74600-2-ATCAGGTCAGCAGATG-1	0.050877932
M638682-2-TCACACCTCTGTACAG-1	0.050878253
M46292-2-TGTGAGTTCTATACGG-0	0.05087893
M638682-1-TCGTCCAGTCAAGCCC-0	0.05087927
M54170-2-AAGCGTTAGCCTCTCT-1	0.050879788
M97728-2-TCTGTCGCACACGGTC-1	0.050879996
M2646-1-TCATATCAGATCCAAA-0	0.05088062
M4458-2-GACTTCCGTTGGGAAC-1	0.050880652
M73140-1-AGTACTGAGGTAAACT-0	0.050882127
M89604-2-TTCCACGTCATTATCC-1	0.050882425
M10233-2-CAACCTCTCACCTGTC-1	0.050882597
M952-1-CTCCCAATCACCTCTG-1	0.050883126
R91507465-2-ATCGGCGCAAAGGATT-0	0.050883383
M81035-2-CAGCAGCCATCGTTCC-1	0.050884314
M11903-1-GACTCTCTCCCACAGG-0	0.050884534
M33241-2-AGGTTACTCCAAGGGA-1	0.05088556
M8743-1-ATTCGTTCAAAGACGC-0	0.0508856
M68017-2-TTGTGTTGTTACACTG-1	0.050886925
M60654-2-TTTCAGTGTACTGCCG-1	0.050887313
M33868-2-TCCACGTAGTTGCTGT-1	0.05088765
M15395-2-GCATTAGAGGGTTAGC-1	0.05088811
R20510687-2-CGTAAGTGTCCTGTTC-1	0.05088811
M80453-2-TCTACCGAGTCACACT-1	0.05088902
M49254-2-CACGTTCTCCTCACCA-1	0.050889686
M54170-2-AGGTTACCACCTCGTT-1	0.050889816
M9207-2-ATCTCTAAGTTGTAGA-1	0.05088985
M56862-2-TACCCACAGTCTAGCT-1	0.050890505
M65019-1-GGACGTCTCATCCTGC-0	0.050891455
M33636-1-CTTTCGGTCGTGCGAC-0	0.050892156
M153-2-CCGGGTACAGGTGTGA-1	0.05089225
R48415713-2-TGCGACGCAACGGGTA-0	0.05089243
M5548-2-AAGGTAACATGGCACC-1	0.050892614
M56398-2-ACACAGTGTACTGCGC-1	0.05089372
M10514-2-CTACAGACAATAGGAT-0	0.05089406
M55722-2-CACATGAGTGCCGGTT-1	0.05089414
M84511-1-CGCAGGTGTGACAGCA-0	0.050896447
M35312-1-GAGACCCTCTATTGTC-0	0.0508967
R63548139-2-AGCCAATGTGTATACC-1	0.050897412
M20834-1-TCGCTTGAGCTTGTGT-0	0.050897554
M46292-1-TAGGGTTGTTTCGACA-1	0.05089805
M12514-2-GACTCTCTCGTGGGTC-1	0.05089815
M42044-1-GTAATCGCAGACGCTC-0	0.050898638
M69259-2-TAGGTTGAGAACAAGG-1	0.050899185
M16169-2-TACGTCCAGGCGCTCT-1	0.05089949
M15395-1-TAACTTCAGTAGCTCT-0	0.050899938
M99345-1-ATCCACCAGTGCCTCG-0	0.05090198
M14897-1-TGTCCACAGTTGGAGC-0	0.050903186
M69259-2-GTTACAGGTGAGAGGG-1	0.05090383
M99345-2-ACGGTTAAGTGGATAT-1	0.050904084
M49935-1-CCCTGATGTGGTCTCG-0	0.05090416
M70834-1-GAGGGTAAGATCGCTT-0	0.050904524
M99891-2-GAGGCCTTCAAGCCGC-1	0.05090471
M41496-2-TAAGTCGCAAGACTGG-1	0.050904732
M81015-2-TGTCCACTCCATCACC-1	0.050904833
M80319-1-GACACGCTCCCTAGGG-0	0.050904907
M44657-2-ATGATCGTCCCTATTA-1	0.050905086
R10424475-1-GTGAGCCAGGATATGT-0	0.050905585
R68879403-2-CCACGTTCAACGATTC-1	0.050906967
M81049-1-ACTTCGCAGAGTTGCG-0	0.050907
M66843-1-CGACAGCGTGAGTAGC-0	0.050907016
R96476379-1-CCCATTGTCCGCAAAT-0	0.050907128
M54170-2-CGAAGTTCAGTAGAGC-1	0.0509072
M67780-1-TGATGCATCTGCATGA-0	0.0509084
R86712535-1-AGGGTCCAGGGAGATA-0	0.0509088
M11716-1-TACAACGTCCATTGCC-0	0.05090912
M34701-2-TTAGGCAGTGAATTGA-1	0.050909847
M11438-1-AACGGGACAAACTCTG-0	0.05091015
M23398-2-GACTTCCCAGTCGGAA-1	0.050910655
R25450802-1-GAAGCGAAGATCCAAA-0	0.050911542
R93024957-2-AATGAAGCACCCTTAC-1	0.05091197
M26756-1-TGCGGCAGTGCTGTCG-1	0.050912913
M89604-2-GCGGAAACATCGGAAG-1	0.050913334
M60654-2-TGGTGATCACGCCACA-1	0.050913356
M31323-2-ATTCTACTCGCTGACG-1	0.05091349
M90262-1-AGGGCCTTCTCATTTG-0	0.050914
M91573-1-TGCATGAAGTAGCTCT-0	0.050914243
M78451-2-GATGAGGGTCCTGTCT-1	0.050914682
R87038802-2-CATTGAGGTGCAAGAC-1	0.050915234
M67582-1-CAAGAGGAGGTCACCC-0	0.05091584
R96476379-1-GTTGTCCTCTCGTTTA-0	0.05091623
M16717-2-CTCTCGATCTTACGGA-1	0.050916377
M4458-1-AACGAAACAGAGTTCT-0	0.050916955
M84521-1-CTCGAGGTCCGGTAGC-0	0.05091742
M38814-1-AAGAACAAGCGCACAA-0	0.0509177
R21131938-1-TGACGCGTCCGGCAGT-0	0.050918177
M11716-1-GCGTGCAGTAACATAG-0	0.05091839
M994765-2-TAACTTCAGAGATTCA-1	0.050918415
M75705-2-CTTGATTAGCTGCGAA-1	0.050919358
R62578487-2-GATGATCAGCACCAGA-1	0.0509204
M5101-2-TTCCACGGTCCCTAAA-1	0.050920676
M25021-2-AAAGGATCATCCCGTT-1	0.050922163
M36086-2-ACTTTGTAGTAAGCAT-1	0.050922487
M66843-2-GCACGTGTCTAGAACC-1	0.050923396
M55722-1-AGGCCACGTTTCGTTT-0	0.05092371
M4803-2-ACTACGATCGAAGCAG-1	0.050925054
M9207-1-CCACTTGAGGGCAGAG-0	0.050926298
R10432641-2-TAGACCAGTCGCAACC-1	0.050926886
M75505-2-ATTGTTCGTTCCTTGC-1	0.050927028
R37744074-2-AAATGGAAGGTGTGAC-0	0.05092758
M4516-1-CCCTCAAGTCGCATTA-0	0.050928086
R96476379-1-TTCTAGTAGAAGTATC-0	0.050928224
M17639-2-CACGGGTAGAAGGTAG-1	0.050928272
M94804-2-GTTGCTCAGAGGTCAC-1	0.050928764
M66789-1-GTACAGTCACATATCG-0	0.05092915
M67003-2-TTCAATCGTTGGAGGT-1	0.05092947
R54396902-2-ACGTAGTTCGCTGACG-1	0.050929584
M9699-2-AACGTCACAAGAGATT-1	0.050930165
M44958-1-CCTCTCCCACGGCGTT-0	0.050930776
R21131938-2-GTAATGCTCTCTGCCA-1	0.05093104
M91573-1-AGGTCTAAGTTGTCGT-0	0.050932225
M61680-2-TTTGGTTCACTTGGCG-1	0.050932977
R10288185-1-TTTGGAGCATGGCTAT-0	0.050933138
M88743-1-CGATGCGAGACCATAA-0	0.05093316
R19415550-2-GTCATCCTCGGAGTAG-1	0.050933253
R37065652-2-AGAGAATGTGCATTAC-0	0.050933395
R10424475-2-TCGGGCATCCATCCGT-1	0.050933853
R31291350-1-GGAAGTGTCAAGAATG-0	0.0509343
M31934-2-CAACAACCAAATCAAG-1	0.050934438
M50902-2-GGGAGATGTGACACGA-1	0.050934784
M55722-1-GTGATGTGTAGGACTG-0	0.050935823
M31934-2-GTAACACTCAAAGGAT-1	0.050936107
R10432641-2-GTCTAGAAGCTGCCTG-1	0.050936133
M29898-2-TGGAACTAGGTTCAGG-1	0.0509365
M40437-1-TAGGTACCACGTTGGC-0	0.050936583
M27500-2-CTTTCAACAGCCGTCA-1	0.050937958
M42172-2-GTGCTGGTCGACGAGA-1	0.050938003
R87038802-1-TCGGATACATCTTAGG-0	0.05093857
M28592-1-ATTCACTGTTGCATCA-0	0.050939348
M73806-1-TATGTTCGTGGATGAC-0	0.0509394
M42838-2-TCGGATACATGGGCAA-1	0.05094013
M16169-1-GCTTCACGTGTTAAAG-0	0.05094031
R20912775-2-GAGTCATCACTGGCCA-1	0.05094063
M47453-1-AGGGTCCTCGTCGCTT-0	0.050940722
M61680-2-CATACCCTCAGCTTCC-1	0.050941054
M271140-2-TGGAACTAGGTCATTC-1	0.050941244
M42838-1-ATTTCACCACTACTTT-0	0.050942056
R4871863-2-GTTCTATTCCTCTGCA-1	0.050942577
R14128242-1-CTTCCGATCCATACTT-0	0.05094291
M89604-1-GTTTACTCACAGTGTT-0	0.05094327
R11150132-2-CGCATAACAGGAGACT-0	0.05094372
M99345-2-AGGGTGAAGGCCTTCG-1	0.050945297
M25949-2-GTAGAGGAGCGCCGTT-1	0.050945595
M153-1-CAGATTGTCATGGCCG-0	0.05094583
M68806-1-GTGAGCCAGGTTGACG-0	0.050946783
M23398-2-CCATAAGTCGGACTGC-1	0.050946865
M22640-2-GCCAACGGTGGGAGAG-1	0.050946992
M55722-2-ACTTTCACACCCAACG-1	0.050947014
M31323-1-TCTTGCGTCCGTATAG-0	0.050948005
M17328-1-GAGTTTGAGGTAGACC-0	0.05094828
M5548-2-GATTGGTGTCCGTACG-1	0.05094847
M14897-1-CAAGACTCATGCTGCG-0	0.050948665
M97362-2-ATTCCCGAGTGCCTCG-1	0.05094895
M69259-2-CGGGACTGTCTACGTA-1	0.050949365
M29188-1-TATCTGTTCATGAGAA-0	0.05094983
M952-1-GAGTTGTTCTGTTGGA-1	0.050949886
M56019-2-TGCAGTAAGTGGCGAT-1	0.050950464
R37744074-2-AGGTCTATCATCGCCT-0	0.05095183
M22156-1-GCCAGGTTCTTCCGTG-0	0.050952587
R96476379-2-ACACGCGGTCGTAATC-1	0.050952874
M68770-2-GCCCGAAAGCATTTGC-1	0.05095306
R10447620-1-ATTCGTTGTCACCTTC-0	0.05095434
M9207-1-CAGGCCAAGGTTTGAA-0	0.050954748
R54497344-2-ACCTACCTCAAGATAG-0	0.050955337
M89604-1-GCTACCTGTGGAATGC-0	0.05095598
M5101-1-ATCAGGTAGTCCCTAA-0	0.050956033
M31934-1-CGACAGCGTGCGAGTA-0	0.050957922
M54170-2-TTCACGCCAACGATCT-1	0.05095798
M85101-2-AGTGACTTCAAGTAAG-1	0.05095813
M68895-1-GCACGGTAGCCATATC-0	0.050958347
M96154-2-TATATCCGTGCATCTA-1	0.050959118
M5358-2-TACGGTATCACCCTTG-1	0.050959256
M51024-2-AGAGCAGAGCCATTTG-1	0.05095987
R96476379-2-AGAAGCGGTTCTCAGA-1	0.05095988
M55722-1-CTCTCGACAGTAGTTC-0	0.05095989
M17639-1-TCCGTGTTCAGCAATC-0	0.050959993
M27285-2-CATCCCACAAAGGATT-1	0.050960477
R37744074-2-CGCAGGTTCATGCCAA-0	0.050960723
M92697-2-TTGAGTGCAGACATCT-1	0.050960995
M96154-1-GATAGCTAGACACACG-0	0.05096145
M660286-2-GTTCGCTTCACGATAC-1	0.0509621
M95506-2-TCATCCGTCTCGACGG-1	0.050962146
M304882-2-CAACGGCGTGTCCAAT-1	0.05096221
M75505-1-GGGTGAAAGTGGATTA-0	0.05096254
R62656124-2-CAGCACGGTAACTTCG-1	0.050962593
M6976-2-GTTCCGTGTCCACGCA-1	0.050963107
M99345-1-CCGGTGAGTGCCTACG-0	0.05096403
M20834-2-CCACACTAGTTGGCTT-1	0.050964665
R20510687-2-GTAGATCCATTAGGAA-1	0.05096485
M80319-1-GTTCATTTCGTTACCC-0	0.05096526
M31323-1-GGAGCAAGTTCCAGGC-0	0.050967537
M94804-1-TCTAACTGTGTGGACA-0	0.050967723
M11438-2-AATTTCCCAACTACGT-1	0.050967883
M33636-1-GATAGCTCAGGACAGT-0	0.050968166
M78451-2-GGCTTGGAGTTCACTG-1	0.05096824
M66831-1-TATGTTCGTATGAGGC-0	0.050969288
M153-2-TCCTGCACAGCCTATA-1	0.050969668
M17639-2-AATGAAGCATCATGAC-1	0.050969683
M46292-2-TCAAGCAAGAATTCAG-0	0.05097015
M74600-1-GTTATGGGTGAGACCA-0	0.050970163
R34603918-1-TCTGCCACACGAGGAT-0	0.050970636
R37744074-2-CACTTCGGTCATGGCC-0	0.05097083
M42725-1-TCAAGCATCCACCTGT-0	0.050972465
M94804-1-GTCGCGAAGGACGCTA-0	0.050972734
R62367972-2-TGGGTTATCTGAATGC-1	0.05097315
M64525-1-ACCTGTCGTCGACTTA-0	0.05097317
R48111294-1-GGGTCTGAGGTTCACT-0	0.05097336
M5101-2-AGTACTGTCTAGAACC-1	0.050973393
R72407598-1-TCGTGCTAGGCCACCT-0	0.050974604
M34701-2-CCCTAACCAGTTGAAA-1	0.050974708
M7668-1-TCAGCCTCAACCGACC-0	0.05097483
R96476379-1-CAAGCTACAGTTTCAG-0	0.05097497
M68806-2-ACAAGCTGTCAGCTTA-1	0.050975546
M304882-1-TAGGAGGAGGTCTACT-0	0.0509768
M65630-2-TAGACTGAGGATATAC-1	0.050977238
M79757-1-TCTAACTTCGATACTG-0	0.050977238
R38304624-1-GGTGGCTTCTCGAGTA-0	0.050977968
M49579-1-GTGGGAATCGAAGTGG-0	0.050978072
M85747-2-TATACCTCACCGGAAA-1	0.05097854
M14434-1-CTCAGAAGTACAGCGA-0	0.050978865
M36086-2-TGATCAGAGGTCCCGT-1	0.050979096
M73140-2-GATAGCTTCAGGAAGC-1	0.05097913
M94236-1-CACCAAAAGGTAGCAC-0	0.050979715
M94804-2-CCTCATGCACTACGGC-1	0.05098055
M84803-1-TTACAGGGTTTAGACC-0	0.050980736
M35723-1-TGACAGTCATAATGAG-0	0.050981
M85747-1-AGATCCACAGGTGTTT-0	0.050981205
M40623-2-CAATGACCAGTTGGTT-1	0.050981387
M86050-2-GCCCGAATCGAGATAA-1	0.050981406
R11624423-2-ATCGCCTGTGCTCCGA-1	0.050981868
R11318248-1-GACCCAGCATTGCCTC-0	0.05098209
M40437-2-GTGACGCTCGGCTGGT-1	0.050982397
M15395-1-ATCACGATCTCGCTCA-0	0.05098258
R11150132-2-TCGAAGTCAGCTACTA-0	0.05098287
M965895-1-TGGAACTAGGTCCAGA-0	0.050983466
M17639-2-AGAGAGCGTAGCGAGT-1	0.050984945
M93645-1-CATACTTTCTTCTTCC-0	0.05098507
R35913453-2-ACCAACATCCATTTAC-1	0.050985105
M68017-1-GACCCTTCAAGTATAG-0	0.050985288
M6976-1-CACAGGCTCCTTGAAG-0	0.05098547
M65019-1-GCCAGTGGTCCTGAAT-0	0.050985545
M59080-1-GTTGCGGCAATAACGA-0	0.050985705
R87101984-2-GTCTTTAGTTATGACC-0	0.05098613
M84511-2-TTACGTTAGCCATTCA-1	0.050987203
M57064-1-TCCCACACACCGTCTT-0	0.050987586
M34701-1-GTCTCACCAACGGCCT-0	0.050987627
M31934-2-TCCGAAAGTTGCCATA-1	0.05098765
M24508-1-CTAACCCCAAGCAATA-0	0.05098771
M80488-1-ACGCACGAGGCACTAG-0	0.0509882
M54170-2-GTACAACAGCGCAATG-1	0.05098917
M75705-2-GTAGGAGTCGACGTCG-1	0.050989382
M33508-1-CCTCACACACGTAGAG-0	0.050989807
M89604-2-GGGCTCAGTGAGAGGG-1	0.05099012
M98137-2-CATTGCCTCTTGGTGA-1	0.050990313
M36203-2-GACATCATCTCTGAGA-1	0.050990876
M980386-2-AACGGGATCAGCAATC-1	0.05099193
R68879403-2-AACCACATCTTTGGAG-1	0.05099292
R62367972-1-GTTGCTCGTGTTCATG-0	0.050995063
M15656-1-TCGTAGAGTCCTCAGG-0	0.05099558
M15656-2-GTCTACCAGGATCACG-1	0.05099623
R34603918-1-AGAGAGCCAGACAAGC-0	0.05099662
M97954-2-CGACAGCAGATCGACG-1	0.05099728
M59796-1-GAGCTGCGTATAGCTC-0	0.050997335
M67003-2-CAAAGAATCCTGATAG-1	0.05099745
M14897-2-TACTTGTCAGAGTTCT-1	0.05099753
R21131938-1-TTGCGTCTCCTACGGG-0	0.050998878
M89571-2-AGTCTCCTCTCCCATG-1	0.051000033
M13092-1-GGGACTCTCTTCTGTA-0	0.051000606
M89604-1-GGTCTGGGTTAGCTAC-0	0.051001105
R22101842-1-ATCACTTAGCTGAGCA-0	0.051001735
M99345-2-CAGCGTGCACTCCTTG-1	0.051001944
M69259-2-CTGCCATCACCAGGTC-1	0.05100255
M25949-1-AATCGACGTCCGGTGT-0	0.05100259
M15395-1-GCCAGCATCCTCGATC-0	0.051002856
M25949-1-ACTGTCCTCCCAAGCG-0	0.05100288
R70663594-1-CACGGGTGTTGGACTT-0	0.051003348
M92907-2-GTGGTTAAGTGGTGGT-1	0.051003907
R62367972-1-CAGGGCTTCCGCACTT-0	0.05100394
M86494-2-GGCTTTCCAATATCCG-1	0.051004194
R35913453-2-TTACCGCGTCTAGGTT-1	0.05100442
M66843-2-TAGGGTTGTTCAGCGC-1	0.051004793
M75705-2-CCGAACGTCGAATCCA-1	0.051005483
M50086-2-TACTTACGTCGAATGG-1	0.051005714
M67582-2-TCAAGCATCCAACCAA-1	0.051007215
R69267559-1-TGTGGCGAGCATCCTA-0	0.051010463
M11716-1-TCCTCTTAGCACTAAA-0	0.05101065
M271140-2-ACCGTTCCATGAGAAT-1	0.05101114
M11716-1-TTTCACACAGCAGTTT-0	0.0510114
M68770-2-CTCAGTCCATTCAGGT-1	0.051011518
M80769-1-TTTACCAGTAATTAGG-0	0.051011533
R11318248-2-TGTTCTATCCAACTGA-1	0.051011536
M899297-1-GAGTGTTGTACGATTC-0	0.051012967
M16485-1-CATTCTATCACGAACT-0	0.051013056
M32048-2-GGATCTAAGGAGAGTA-1	0.051013324
M28167-1-ATCGTGATCACAGAGG-0	0.051013555
M66795-2-CGGAATTAGTAGCATA-1	0.05101414
M54170-2-TCGGGCACAGACCAGA-1	0.051015176
M62967-1-TGGAGGATCTACCCAC-0	0.051015608
M13326-1-CCAAGCGTCCGTGCGA-0	0.05101615
M27953-2-GCACATAGTTTAGAGA-1	0.05101622
M9207-1-ATGCCTCAGCGGTATG-0	0.05101624
R37744074-2-GTGTGGCGTACGGGAT-0	0.05101638
M345262-2-GGGATGATCGCTTTAT-1	0.051016483
M31934-1-ACCATTTGTACCAGAG-0	0.051016632
M5301-2-AATGACCTCTCGAGTA-1	0.05101789
M11716-2-TTCCAATAGCCTCTTC-1	0.051018167
R10432641-1-AGACTCATCTAGTGTG-0	0.051019095
M10514-2-CAGTTAGGTGCCGGTT-0	0.051019326
M00_1061-1-GCATGATTCACTGTTT-1	0.05102032
M46694-2-GTACAACTCGAACGCC-1	0.051021576
R69267559-1-TAAGTCGTCCTTTAGT-0	0.051021926
M27285-2-CATGCTCCAGTGTGCC-1	0.05102211
R50100220-2-CCGTTCACAATCGCCG-1	0.051023033
M20834-1-GAAGTAATCAGGACAG-0	0.051023148
M10233-1-TTTCATGTCATTTCGT-0	0.051023602
M11371-1-GAAGGACTCTAAGCGT-0	0.051023826
R987978-1-TCATGCCTCCACAAGT-0	0.051024206
M87238-2-CTCTCAGCAGACCGCT-1	0.05102453
M29188-1-AGGCATTGTAGATTGA-0	0.051024582
R96476379-2-ATCCCTGGTCGACTTA-1	0.051024675
R41342753-1-GTCTACCAGTGGTGAC-0	0.05102512
M45480-2-ACCTGAAGTTGGAGGT-1	0.051025268
R37744074-2-GATTCGAGTGATGTAA-0	0.051025644
M78451-2-GAGTTTGAGCCATTGT-1	0.05102604
M8743-1-GAGACCCGTAAGGCCA-0	0.051026072
M74600-1-TCCTAATAGAGTACCG-0	0.05102671
M24508-2-TTGCATTTCTTAGCCC-1	0.0510271
R29471893-2-CCCGGAAGTGTGGTCC-0	0.051027134
M85747-1-TTCCGGTCACACACTA-0	0.05102746
R87038802-1-GTGTGATAGCCAGAGT-0	0.051028047
M16998-2-TCAATCTGTGTGTTTG-1	0.05102939
M17639-1-ATTCGTTAGTTGCGCC-0	0.051029854
M55722-2-TTGTTCAGTTAACCTG-1	0.05103026
M33688-1-GCTTTCGAGGGTATAT-0	0.051030904
M48223-2-ATGGAGGAGGTCGTAG-1	0.05103113
M10247-2-CCTCAGTAGGAACTAT-1	0.051031798
M67003-2-CCACGTTGTAGGACTG-1	0.051031847
M73140-2-TAAGCACGTTGTAAAG-1	0.051032297
M55722-1-ACAAGCTCAGGCTTGC-0	0.05103308
M77549-2-CTCTCAGTCCAAGGGA-1	0.051033176
M68806-2-AGCTTCCGTCAGTCCG-1	0.051033385
M16169-2-AACGTCACAGTTCCAA-1	0.05103352
R69267559-1-GAAGGGTGTGTCCGTG-0	0.051035665
M8743-1-TCTTGCGGTAGGAGGG-0	0.05103594
M69259-2-GGACGTCGTAGCGATG-1	0.051036645
M46292-1-GGAGATGCACGTATAC-1	0.05103739
M1994-1-TCTTAGTGTGAGCGAT-0	0.05103768
M58268-2-TTGATGGCAAGCGAAC-0	0.051037833
M24420-2-TGAGACTTCCAGTTCC-1	0.05103841
M59029-2-TAGAGTCAGACGGATC-1	0.051038474
M62918-2-AGGAAATTCATTACCT-1	0.051038526
R37744074-1-GATGACTCATTGACAC-1	0.051039457
M82984-2-TTGCCTGAGTTAGTGA-1	0.051040657
R11318248-2-TCAAGCACAGCGAACA-1	0.051041543
M88743-2-TTTGGAGTCGGTGTAT-1	0.051043097
R69267559-2-AGACCATCAAGGTCGA-1	0.051043283
M11716-2-TCGGGACGTTGTACGT-1	0.051044773
M50067-2-CTGTACCAGGATGAGA-1	0.05104701
M20356-1-CGTAATGGTAGCCCTG-0	0.05104703
M75562-2-GTCAGCGTCTACACAG-1	0.05104727
M917-1-TACCTGCGTGAGAACC-0	0.051047355
R69267559-2-GCATCGGTCCGGTAGC-1	0.051048882
M42725-2-TAGGAGGCAAGGTCAG-1	0.051049903
M87519-2-TAGGTTGAGATCCGAG-1	0.05105048
M54170-1-TTCCTTCTCGCTAAAC-0	0.051050514
M282520-2-TTTAGTCAGCTGCGAA-1	0.051050548
M994765-1-GAGTCTAGTACCTTCC-0	0.05105179
M28592-2-TTAGGCAAGCCTCACG-1	0.051052008
R37744074-1-CATCGTCGTCGCCTAG-1	0.051052757
M15395-2-GCCAGGTCACATGTTG-1	0.05105346
M79757-2-GGGTAGAGTGTCTAAC-1	0.05105405
M8743-1-TCCTTTCAGACATAGT-0	0.051054105
M63927-2-GGAGAACCAACCGACC-1	0.051054284
M11371-2-GTGTTCCCAGAGGCTA-1	0.051054318
M75705-1-TGGATGTGTATGGAGC-0	0.05105441
M24508-1-TCAGCAATCAGTAGGG-0	0.05105445
M6874-2-GACGTTAGTCTTCCGT-1	0.051054902
M75705-2-CTCCTCCTCGGACGTC-1	0.051056843
M340452-1-GGGAAGTCAACTGATC-0	0.051057685
M67780-1-CAAAGAAGTACCGTGC-0	0.051057708
M36086-2-GTTGAACAGCTGAAGC-1	0.051058266
M36203-2-GCCTGTTCAACTGGTT-1	0.05105849
M18153-1-CATGGATGTCCAGCCA-0	0.051059246
M40274-1-AGCGATTTCGAGAGCA-0	0.051059455
M29188-1-GAATAGAAGCTGTACT-0	0.051059548
M31323-1-AACAGGGAGTATGAGT-0	0.051060785
R25450802-1-CACTTCGTCGAGCCAC-0	0.05106094
R10275252-1-AGCATCACAGAGGGTT-0	0.051061474
R35913453-2-TGGGAAGCAAAGCTAA-1	0.051062014
M76651-1-TATCTGTTCTAGAACC-0	0.051062327
M66789-1-GCAGCCAGTCGGTGTC-0	0.05106295
M965895-1-AATCGTGAGCGGATCA-0	0.051063288
R65861241-1-TCATCATCAAACGAGC-0	0.05106354
M4458-2-GATGTTGCAATGCAGG-1	0.051064633
M85747-2-CGTAGTATCGAGTACT-1	0.051065292
M99345-2-CATTGAGAGGGCCCTT-1	0.051066134
M80453-2-AGTGCCGGTTCAAACC-1	0.05106658
M25949-1-CTCAGAAGTCGACTGC-0	0.05106666
M395695-2-TGATTTCAGACCTCCG-1	0.05106717
M27500-1-CATAAGCTCGTACCTC-0	0.051067773
M15656-1-ATCCGTCAGTGTTGAA-0	0.051067792
M99877-1-GGGTTTATCAACTCTT-0	0.051069498
M4803-2-CGATCGGGTATTTCGG-1	0.05107012
M32048-1-CGTTAGAGTACTCGAT-0	0.051070243
M76651-2-GGGCTCATCGGTGCAC-1	0.051070873
M57064-2-CCCGAAGCACGAGGAT-1	0.05107118
M11026-1-GACTCTCTCAAGGTGG-0	0.05107125
M10247-2-TGCGATAAGTCTTCGA-1	0.05107246
M56862-2-CAAAGAACACTCTAGA-1	0.051072497
M87037-2-GGAAGTGGTTCCACAA-1	0.051073164
M69259-1-TCCACGTAGGCACAAC-0	0.051073227
M395695-2-ACAAAGAAGCAGGGAG-1	0.051073294
M25949-1-CCCGGAACAAAGCACG-0	0.051074456
R11318248-1-TTTGACTAGGATTTAG-0	0.051075112
M49935-1-TTTAGTCTCTGGACCG-0	0.051075466
R87101984-2-GTAACCAGTAGCGTCC-0	0.051075477
M79757-2-GCCAGCATCATCGCAA-1	0.05107556
M44145-1-TCCACCAGTAGAATGT-0	0.05107676
M73293-1-CAACCTCGTCTTGCGG-0	0.051078424
M43942-2-CTGTGAATCAACGCTA-1	0.051078815
M40437-1-AGCGATTAGTCTTGGT-0	0.05107894
M74600-1-TTCCTAAAGAAGGGAT-0	0.051079076
M89604-2-AAAGAACGTTGTCAGT-1	0.051079698
M85101-1-GTCGTAACATGTGTCA-0	0.051079758
M42838-1-GAGACTTCACTCTGCT-0	0.051080424
M32482-1-GAGATGGCAATACGCT-0	0.05108044
M88462-2-TATCTTGAGAGATGCC-1	0.051080633
M66831-2-CACGAATAGAGCACTG-1	0.051081784
R987978-1-TTGCATTGTCTGCAAT-0	0.051083513
M15770-1-AACGGGAAGATGCTGG-0	0.051084157
M85047-2-CCTTTGGCAGAATTCC-1	0.051085945
M9207-1-TATACCTCAAACAGGC-0	0.05108727
M27285-2-GGTCACGAGTTTCGAC-1	0.051088188
M59080-1-GCCAGCATCCCTCAAC-0	0.051088367
M77209-1-GAACTGTTCAGACATC-0	0.05108884
M10031-2-ATGTCCCTCCAGCCTT-1	0.051089417
M9207-1-CGGGTCACAAACGAGC-0	0.051089916
M15395-2-GATGGAGCACTCCACT-1	0.05109149
M75505-1-CCACCATTCAACCCGG-0	0.051092822
M31323-2-ATTCCTACAAAGGTTA-1	0.051093657
M29188-1-ATCTTCACAGACATCT-0	0.051094007
M15395-2-TGACGCGGTTGAATCC-1	0.05109499
M29668-1-CGTTGGGCAGATCATC-0	0.05109501
M11716-1-TCCATCGCAGTAGATA-0	0.05109554
M84522-2-TTGACCCGTCGGTGAA-1	0.051095594
R47354365-2-ATCGCCTGTGGACCTC-1	0.051095877
M13326-2-CTGATCCCACGTTCGG-1	0.05109612
M44657-1-CATGCAATCACGAACT-0	0.05109612
M85747-1-GACTGATCATTAAAGG-0	0.05109621
M29124-1-TGGGATTTCTTCGCTG-0	0.05109622
M31323-1-TGGTTAGAGGCACTCC-0	0.05109646
M70195-1-GGTTCTCAGATGACAT-0	0.051096495
R54739283-2-GGGACAACAATTCACG-1	0.05109727
M42044-2-TCCATGCCAACACTAC-1	0.05109727
M66843-2-GTTAGACCACTACCGG-1	0.051098492
M17629-1-GATCGTAGTCGGATTT-0	0.051098626
R987978-1-TCCTGCACAGTATGAA-0	0.051100723
R34603918-1-GTAGTACAGTCTCCTC-0	0.051100865
M80319-1-AGTCTCCTCAAACCTG-0	0.051101074
M723187-1-TCTTAGTTCGCTAAAC-0	0.051101312
R10275252-1-CGTTGGGTCTGCTGAA-0	0.051103305
R62656124-2-AGGGCCTGTCTGTCCT-1	0.05110506
R68732959-1-AAGTCGTTCCCAGGCA-0	0.051105198
M50067-2-GTCGAATTCATGGATC-1	0.051105548
M53452-2-GCGATCGTCGGAGCAA-1	0.051105704
R87038802-2-AGCTACAAGTTGGAGC-1	0.05110595
M10247-2-CGCAGGTCAGCAGATG-1	0.051106013
M94804-1-GTTCCGTTCGTCGCTT-0	0.05110634
M48528-2-AGCTCAAGTCCACTCT-1	0.051106364
M62833-1-TGCAGTATCCATACTT-0	0.05110703
R96476379-2-CGTCAAACACTGGCCA-1	0.051107284
M85101-2-CCGGACATCCGCATAA-1	0.05110738
R37744074-2-TCTATACTCACCTGTC-0	0.051107436
M29188-1-GACTCTCGTGTACATC-0	0.051108252
R11318248-2-GCCATTCTCTCCTACG-1	0.05110862
R68732959-1-ACAGGGACACAACGCC-0	0.05110934
M33868-1-ATCGTCCAGGTGCAGT-0	0.05111067
M58268-2-AGCCAATTCACCCTTG-0	0.0511107
R11150132-2-GATTCGATCCAGCCTT-0	0.051112488
M5548-2-TGTTCCGAGCAAGTCG-1	0.051112857
M42795-2-CTACCTGCAAGTTCCA-1	0.051113833
M345262-1-ACACGCGAGTCGGCCT-0	0.051113985
R987978-2-GACCTTCGTGCATCTA-1	0.05111411
M81035-2-GGGATGACAGCTGCCA-1	0.051114637
M38221-2-ACGGGTCAGCGTTACT-1	0.051114697
M395695-2-TGTTCCGGTATGTCTG-1	0.05111502
M45994-2-GGTGATTCAGGCTACC-1	0.051115353
R20912775-2-TGTTGAGCATATTCGG-1	0.05111546
M16169-1-AATTTCCCAACTCGAT-0	0.051116038
M33688-2-TGCATGAAGTTTGTCG-1	0.051116135
M27285-1-ACGTTCCGTAACTTCG-0	0.051116705
M68017-2-TTCTAGTGTTGCTCAA-1	0.051116724
M11716-1-GGAGGTATCGAGAGAC-0	0.051116817
R54497344-1-GTAGTACTCCATGCAA-1	0.051117543
M4458-1-TCTGGCTCATGGGTTT-0	0.051120877
M48737-1-TTGCATTAGCTGTCCG-0	0.051120903
R29471893-1-CCAATTTCACGGGTAA-1	0.05112098
M25949-1-AACTTCTGTCTCACAA-0	0.0511216
M73293-2-ACATCCCCAATTCGTG-1	0.05112262
R37744074-2-ACCTACCGTATTTCGG-0	0.051122885
M29668-2-ACACGCGAGAAGGATG-1	0.05112386
M73806-2-TCCTAATAGCCTCAGC-1	0.051124107
M27285-1-ATTGTTCTCTAACGCA-0	0.051124368
M13078-1-CAAGCTACACCGCTGA-0	0.05112504
M67003-2-TACCCACAGCGCCTCA-1	0.051125877
R25450802-2-AGCCACGTCTCTGAGA-1	0.051126022
M50902-2-ACTTCGCCAACGGGTA-1	0.051126055
M47666-1-TCTCCGACAGCTGGTC-0	0.051126342
M1994-2-AGGGCTCGTAGTACGG-1	0.051126383
M8743-2-TGCCGAGCAAGAATGT-1	0.051126856
M723187-2-CCAATTTGTGTCCACG-1	0.051126875
M78435-2-TAGCACACATGCTGCG-1	0.051127147
M99345-2-ACAGGGACAAGATCCT-1	0.05112738
M4458-1-TGGAGGAGTGTGAATA-0	0.051128313
M29898-1-GTGCACGCAGTTGTCA-0	0.051128324
M77159-1-TTTATGCCAGATCACT-0	0.05112852
M66831-2-TTACCATCAGGTAGTG-1	0.051128544
M85101-1-GAAGGACCAGTATTCG-0	0.05112897
M69259-2-GCACTAAAGGGCAAGG-1	0.05112907
M94994-2-TTGTTGTCACCCTCTA-1	0.0511295
M73293-1-TCAGGGCAGCCGATAG-0	0.05112994
M34701-2-TCGGGCATCTAAGGAA-1	0.05113012
M95015-1-AGTCAACGTAAGATAC-0	0.051130384
M94994-1-TGATTCTGTGAGCCAA-0	0.051131133
M44657-1-TCCTAATGTTGTAGCT-0	0.051131774
M97728-1-TTACGCCTCGCTCTAC-0	0.051132113
M33868-1-GTCGCGAGTCTACATG-0	0.05113275
M99345-1-ACTTTGTTCGTGGACC-0	0.051132858
M89571-2-TGTGTGACATCAGCAT-1	0.051133346
M99345-1-TCGACGGAGCGTGCTC-0	0.051133744
M69190-1-TGGAGAGCACAGCCAC-0	0.051134005
M54170-1-CCTTGTGAGCCTGCCA-0	0.051135287
M29188-2-AACAAGAGTGTTCCTC-1	0.05113624
R20912775-1-CTACAGATCATTACCT-0	0.05113667
M24508-1-AAGTGAACAACTCCAA-0	0.0511368
M74600-2-AGGTTACCACGCACCA-1	0.0511369
M31934-1-ACATTTCCATAGATGA-0	0.0511379
M50902-1-TAGGTTGGTCACATTG-0	0.051138043
R54396902-2-CCCTAACTCTACCCAC-1	0.051138725
M40437-1-TCATCCGTCTGGTCAA-0	0.051139083
R72103655-2-AGGTGTTGTAATTGGA-1	0.051139083
M34070-2-AACAAAGGTCGCGTCA-1	0.051139202
M11438-2-CGGAGAAAGTGCGACA-1	0.05113924
M80319-2-ACCAAACCAGTTGTCA-1	0.051139288
R82441989-2-AGGAAATCAAGAAATC-1	0.051140796
M29188-1-TGGAGGAGTACTGAGG-0	0.05114119
M345262-1-GACCAATAGCAAGCCA-0	0.05114158
M22640-2-TTGTGTTAGCGTTAGG-1	0.051141985
M73140-2-TCATTACCACTGAGTT-1	0.05114303
M73140-2-CAACCAATCACCATAG-1	0.051143114
M16169-2-GGGCGTTGTTGTGCCG-1	0.051143814
M11716-2-CATTTCAGTACTGACT-1	0.051144645
R48415713-2-TTTCGATAGGATACCG-0	0.051144935
R11318248-2-GTCTTTATCTAACACG-1	0.05114504
R69267559-2-TGCGATACAGAGTTCT-1	0.05114548
M13078-2-GCCAGGTCAAATACGA-1	0.051145848
M59796-2-TTCGATTAGTGCGTCC-1	0.051146086
M12876-2-AGACTCAAGGTGGCTA-1	0.0511464
M86494-1-CGAAGTTAGCGCACAA-0	0.051146563
M26772-1-TGACGCGAGCACCAGA-0	0.051147323
M25021-2-AATGCCAGTCGAGATG-1	0.05114865
M59080-1-GTAAGTCGTGGCTTGC-0	0.05114884
M89604-2-ATGGAGGAGATCGCCC-1	0.051151022
M41299-1-GAGCTGCAGCTTAAGA-0	0.051151767
M64293-1-GAGCCTGAGAGCAAGA-0	0.051152162
M76678-1-GTTTGGAAGGCAATGC-0	0.05115329
M56019-1-TCAATCTCAGGCACAA-0	0.0511535
M67780-2-CGATGCGAGACGACGT-1	0.051153824
M58268-2-CCGGGTAGTGGCGCTT-0	0.051157527
M40437-1-AGTAGTCTCGTACCTC-0	0.05115782
M88743-1-CATGCCTCATAGGTTC-0	0.051159125
R9751716-1-ACACAGTTCTAATTCC-1	0.051159345
M50902-2-TTTAGTCAGACCAAGC-1	0.051160023
M4458-1-CGGGTGTGTCTGCAAT-0	0.051160313
M76651-1-GTAGGAGCACGCAAAG-0	0.051160384
M82307-1-GGGAAGTTCAATCTTC-0	0.051160462
R10432641-2-GACCCTTTCATGTCTT-1	0.05116213
R21196129-1-GGGATCCGTCATAAAG-0	0.051162932
M6874-1-TGTTCTAGTTTACGTG-0	0.051162973
R62578487-1-AAAGAACCATCAACCA-0	0.051163726
M80453-2-ACGTCCTAGAGTGGCT-1	0.05116459
R21131938-2-AGACAGGTCATCCCGT-1	0.051165074
R40983260-1-CCTAACCCACCAGTTA-0	0.05116581
M60654-1-CTCCCAATCTTAGGAC-0	0.05116632
R64123404-1-CTACCTGTCGAGAGCA-0	0.051166385
M11371-1-TCTACATGTACGATCT-0	0.051167022
R96476379-1-CAGGCCAGTACGTAGG-0	0.051167727
R62656124-1-CCTGCATCAGGAGACT-0	0.05116775
M70195-1-ATTCTACCAATGGCCC-0	0.05116895
M42838-1-AATCGACGTCCTCCAT-0	0.051169086
M73293-1-GGAGCAAAGACGGATC-0	0.05116922
M31323-1-GATTTCTAGCCACTCG-0	0.05116959
M85101-1-TGTTGAGCATGTTTGG-0	0.05116966
R11624423-2-CTTGATTAGACTGTTC-1	0.05116995
M51024-1-GCCCAGATCCCATGGG-0	0.051170327
M6874-1-AACGTCACAGTAGTGG-0	0.051170968
M29188-1-TTCTAGTTCTCTCGAC-0	0.051171422
M755-1-AACCAACAGCCTTTGA-0	0.05117174
M64525-1-GATGATCTCCGTGGCA-0	0.05117183
M49579-1-TCCCATGGTAGATTGA-0	0.051172063
M44657-1-TCGTCCATCCGATCTC-0	0.051172283
R70663594-1-ACAGCCGCAAAGAACT-0	0.0511725
M15395-2-CAGCGTGGTCACTACA-1	0.051172834
M73806-1-TTCTAGTCACACCGAC-0	0.051172912
M97046-2-GATCAGTCACAGTGTT-0	0.051173203
M55722-1-CGCGTGAAGGTCCGAA-0	0.05117437
M47966-1-TGGGCTGGTGATACTC-0	0.051174443
M1994-2-CGAGTTACAGCTCATA-1	0.05117502
M15656-2-AACCATGTCCTTCGAC-1	0.051175162
M9207-2-ACACCAAAGTTCACTG-1	0.051175173
M34070-2-GATAGCTTCAAGGTGG-1	0.051175263
M55245-1-TGTAGACAGTTGGAAT-0	0.05117552
R9751716-1-TAGACCAGTACGTAGG-1	0.051175646
M47207-2-ATCGCCTTCATTCGTT-1	0.05117601
M73140-1-AGGGCCTTCCGTCAAA-0	0.051177096
M81035-2-TGTGCGGAGGGTACAC-1	0.05117734
M76651-1-TAGATCGGTCGGAACA-0	0.051177766
M82307-1-GTCATCCGTCAGCTTA-0	0.05117779
M86494-1-GCGTGCATCTGTCGCT-0	0.05117795
M17639-1-TCATTACCATGGTACT-0	0.051178057
M81015-2-GTTGAACTCCTTGACC-1	0.0511808
M74600-2-GTGTAACCACACCTGG-1	0.051181395
R64123404-1-GATGGAGGTCGTTGCG-0	0.051182043
M69259-1-GCTACAATCTCCATAT-0	0.051182237
M69259-1-TCACTCGTCTGCCCTA-0	0.051182386
M16998-2-CATAGACTCGCTTACC-1	0.05118309
M73806-1-GTGGAAGGTTCAAACC-0	0.051183093
M7107-2-CGAAGGAGTACCCAGC-1	0.051183216
M78832-1-GGAATGGTCCCAACTC-0	0.05118359
M28167-2-TCCACCAGTTAGGGAC-1	0.051183965
M31762-1-CTCAGAAGTACAAGTA-0	0.05118406
M44145-1-ACCTGTCTCCAACCGG-0	0.051184338
M96251-2-CTATCCGCAGTAACAA-1	0.0511858
R34603918-1-ATCGTCCCACCCAATA-0	0.051185977
M30150-1-CAGCAGCTCACAAGGG-0	0.051186178
M69259-1-GCCAGTGCAAATGGAT-0	0.05118626
M97728-1-GGGTAGATCTCGTGAA-0	0.05118631
M41812-4-GCTTGGGAGACCAAGC-1	0.051186353
M59860-1-CAGATTGGTACGTAGG-0	0.051186483
R62656124-1-AGACAGGTCGCTTACC-0	0.051186945
M57908-2-TCCCATGTCATTCATC-1	0.051186997
M73140-1-GCAGGCTCAGTCGCTG-0	0.051187355
M54170-1-TAAGTCGGTCCGGACT-0	0.051187914
M10874-1-GTCACTCCAGGTGTTT-0	0.051188912
M345262-2-TATTTCGCATCCTAAG-1	0.051189445
M58071-2-CGGGACTGTGTCTCCT-1	0.051189948
M60654-1-GTTCGCTTCCTTACCG-0	0.05119026
M58268-2-GTGAGGAAGAGGTCAC-0	0.051190283
R54497344-1-TCCATCGAGTATGATG-1	0.05119034
M67780-1-GCCCAGACAAGTGGGT-0	0.05119037
M10031-1-AGATCGTTCCAACCAA-0	0.051190436
M99345-1-CACATGATCATTGGTG-0	0.051191043
M14897-1-GTGTGGCTCTCGACGG-0	0.0511914
R87101984-2-TCCTTTCAGTAAACTG-0	0.051192384
R63105434-2-GCGTGCAGTCAAGCGA-1	0.051192522
M67582-2-AGGAATACAGCACAAG-1	0.051192846
M84803-2-GTGTGATCATACTGAC-1	0.05119375
R70663594-2-ATCTTCACACCAAATC-1	0.051193815
M84803-1-GCATCTCAGAGAGAAC-0	0.05119403
M18243-2-AGCTTCCTCCGTGGCA-1	0.051194564
R20237131-1-ACACAGTCACAGCCAC-0	0.051194582
M62918-2-CAAGCTAAGCTGGAGT-1	0.0511956
M80026-1-CTGCTCACAGAGGACT-0	0.051196
M46292-1-TTCATTGTCATGAGGG-1	0.051196825
M27285-1-TGTGGCGAGCTACTGT-0	0.051196996
M16963-2-CCGGTGATCTATTGTC-1	0.051197153
M22640-2-TCTGTCGCACACGGAA-1	0.051197458
M11903-2-CAGCAGCGTAACAGGC-1	0.051197615
M24905-2-TGCATCCGTCGAGTTT-1	0.0511981
M13078-1-CGACAGCGTACTGACT-0	0.05119839
M32048-2-CGTTGGGTCGCAACAT-1	0.051198985
M17639-2-CCGGTAGAGCCAAGGT-1	0.05119921
M71187-1-TACCCACAGCATCAAA-0	0.051199254
M12876-2-CCTGCATCATAGCTGT-1	0.051199596
M15656-1-CGGTCAGAGCTACTGT-0	0.05119985
R9751716-1-AGATCCAAGAACGTGC-1	0.05119997
M89571-2-ATGTCCCAGTCGCTAT-1	0.051200278
M82984-1-CACCGTTGTAGTCGGA-0	0.051200476
M56019-1-CACATGAGTCACTTAG-0	0.051200975
M83930-2-GTCATCCGTTTGGCTA-0	0.05120135
M201539-1-CCACCATTCGTGGAAG-0	0.051201627
M41812-4-AATGAAGTCGATAACC-1	0.051203102
M28167-1-GATGATCGTCTACGTA-0	0.05120391
M26914-1-CACAACACATCTGCGG-0	0.05120403
M5301-1-AGGTCTATCTTAAGGC-0	0.05120438
R52225174-1-TTGATGGGTATCCTCC-0	0.051204506
R4871863-1-GTTAGTGGTGGCGCTT-0	0.05120461
M13326-1-GAATCGTTCGCATGAT-0	0.051204763
M73293-1-TTACGCCTCTCTATGT-0	0.05120608
R20912775-2-TCGTCCAGTAAGATAC-1	0.051206253
M00_1061-1-CATGCGGCAACACACT-1	0.051206674
M67780-1-CGCATGGCAATTCACG-0	0.051207036
M67003-1-CTTAGGAGTCCCACGA-0	0.051207885
M14153-2-GCTTGGGTCTTACTGT-1	0.051207937
M15395-1-CTGGCAGTCTCAGAAC-0	0.051209588
M31934-2-GTAGAGGCATTGCTTT-1	0.05121014
M80453-2-CAACAGTTCAACTCTT-1	0.051211458
M31934-2-AGTAGTCAGACCAAAT-1	0.051211488
M4458-1-GCTTCACGTCGAGCTC-0	0.05121198
M5101-2-CAGCGTGTCCCAACTC-1	0.051212925
M79196-2-TGAGACTAGCAGGTCA-1	0.051213168
R74024679-4-CAAAGAACATCTGGGC-1	0.05121326
M56862-2-AGGACTTCAGGAGACT-1	0.05121395
M69259-1-TATCTTGCACCGTGAC-0	0.051213995
M78471-2-TGGGCGTCACAATGTC-1	0.051214274
M98137-1-CTACCCACACTACCGG-0	0.051214375
M73555-2-GTTTGGACACACACTA-1	0.051215243
R62367972-1-ACACAGTGTCAGGTGA-0	0.051215585
M99891-2-ATCCTATTCGGCATCG-1	0.05121582
M99345-2-GGGAAGTGTGGCTGCT-1	0.05121644
M24508-2-GAAATGACACATCCCT-1	0.05121708
R10424475-1-ACGGAAGAGATCACTC-0	0.051217135
M28592-1-CTCCCAAAGTCAATCC-0	0.051218323
M50580-1-TCCCACATCGTAGGAG-0	0.051218573
M59029-1-GATGGAGTCTGCACCT-0	0.05122007
M153-1-AGGTCATCAATGTTGC-0	0.051220097
M84522-2-TTTGGTTAGCTAGAGC-1	0.051220283
M69259-2-TCCTTCTCAGTTGTTG-1	0.051220283
M9207-1-GATTTCTGTTGGTGTT-0	0.05122094
M89604-2-ATGACCAGTATAGGAT-1	0.051221885
M88743-1-TCAAGCAGTAAGCAAT-0	0.051221885
M89571-1-AACCCAACAATAACGA-0	0.051222246
M89604-1-CCTCAGTAGAGTCAAT-0	0.05122264
M33868-2-CTCATCGAGGATATGT-1	0.05122306
M8299-1-GAATCGTCATGGATCT-0	0.05122324
M42725-1-TTCTAGTGTCTACAAC-0	0.05122331
M61106-1-TTACGTTCACGACTAT-0	0.05122339
M57528-1-CAGATACAGTCTGCGC-0	0.051223844
M54170-1-GAGTTGTGTCGGCTAC-0	0.051223874
M2646-2-GACACGCAGCGTTAGG-1	0.05122417
R69267559-2-GTGTTAGGTGGCCACT-1	0.05122467
M35312-1-TTCATTGCAGTGTACT-0	0.05122616
M5358-1-AGGAATACAAGAGGCT-0	0.05122647
M66831-1-TTACGCCAGCAATTCC-0	0.05122723
M75505-1-TAATTCCCATGTTACG-0	0.051227592
M31660-1-GAGAGGTTCGACATAC-0	0.051227592
R48415713-2-AATGACCAGTAGAATC-0	0.051227994
M95015-1-CGTCCATAGAAGTGTT-0	0.051228292
M5548-2-GTACAACTCGTCTAAG-1	0.05122933
M9207-2-GTGGAAGAGTGGCCTC-1	0.051229697
M29582-1-GTATTTCTCATTGTTC-0	0.051229708
M13092-1-TGGTAGTGTTCTCCTG-0	0.05122978
R10432641-1-ATCGGCGGTGTGCCTG-0	0.051231258
M81035-2-GGTGTTAAGGTCTTTG-1	0.051231347
M55722-2-CGGGTGTAGTGCGCTC-1	0.051231887
R96476379-1-CCGATGGGTACAAGCG-0	0.05123233
M31323-2-GTCTACCAGAGAGTGA-1	0.051232617
M78832-1-GTCTCACCAATCCAGT-0	0.05123318
M31323-1-TGGTTAGCAACAGCTT-0	0.05123365
M90897-2-TTGAACGCACTCCACT-1	0.051233806
M29188-1-ATCAGGTTCTGGTGCG-0	0.05123423
M66858-1-CTCTCAGGTACTAGCT-0	0.051234733
M61911-1-GCTACAATCCAAATGC-0	0.051234875
M68770-2-AGTCATGTCCTGGTCT-1	0.051235255
M66843-1-ACATCCCTCTATCGGA-0	0.051236074
M25021-1-CCGCAAGTCCACGAAT-0	0.051236674
M67003-2-GATCACACATAGGTAA-1	0.051238596
M56019-1-ATCACGAGTTCTAACG-0	0.051238675
M68491-2-GGGTCTGAGCATCCCG-1	0.051239174
M2646-2-GAAGAATAGTCCCGAC-1	0.051239476
M54170-1-CATCCGTCAATGAACA-0	0.051240157
M97362-2-TTCCGTGCAGCGGATA-1	0.051240258
M42044-1-TTTGGAGCAGGACTTT-0	0.051240444
M38814-1-GATGCTAAGTACCATC-0	0.05124136
R11318248-1-CAGCGTGCATCCTTCG-0	0.051242094
M84955-1-GATTTCTCAGCGACAA-0	0.051242158
M72114-1-TCGTGCTCAAAGCACG-0	0.05124301
M59796-1-GGAATGGGTGACACAG-0	0.051243175
M75358-2-TTCTAACCAGGACTAG-1	0.051243577
R54497344-2-CTCAACCAGTATTGCC-0	0.051243644
M32048-2-AGTTAGCAGCGCAATG-1	0.051244706
M28843-1-AGAGCCCGTGTTCCAA-0	0.05124492
R95494709-2-TCATTACCAAGCTGCC-0	0.051245783
R70663594-1-TTTACGTGTTGGTGTT-0	0.051245976
M33508-2-CTTCCTTCAATTGGTC-1	0.051246457
M44095-2-TCAAGACGTACCTAAC-1	0.051246706
M17629-1-CCCTCTCAGTAGACAT-0	0.051247563
M28167-2-TCAAGCAGTGTTGACT-1	0.051247835
M77164-2-TGGTAGTCATATCTGG-1	0.051248536
M66843-1-CTACCCACAAATAAGC-0	0.051248997
M7107-2-AATAGAGCACACCTGG-1	0.051249225
M89604-1-TACAACGTCCCACAGG-0	0.051250186
M50902-1-TTCTTGACATGAGAAT-0	0.05125024
M9207-2-GCCATTCCAGGGTTGA-1	0.051250648
M5101-1-GGTTCTCCAAGTATCC-0	0.051251598
M55722-2-CTTCCGACAGAGGCTA-1	0.051251657
M20356-2-ACTCCCAAGATGGCGT-1	0.051252417
M73140-2-TTCTGTACACGACTAT-1	0.051253103
M84521-1-AAGTCGTTCCTAGAGT-0	0.051253345
R48415713-2-ATGCATGAGAAGCGCT-0	0.051253926
M66858-1-CGACAGCAGCACCCAC-0	0.05125394
M17639-2-GTATTTCGTACACGCC-1	0.051254567
M29188-2-TAACCAGGTTGCCGAC-1	0.05125502
R65861241-1-CAGAGCCAGGTTGGTG-0	0.05125529
M85047-2-TCATTGTCATCAGTCA-1	0.051255304
M80488-1-CTAGGTAAGAGCTGCA-0	0.05125545
M78451-2-TTAGTCTTCGGTCATA-1	0.05125563
R11318248-2-TCGAAGTAGTGCAGCA-1	0.051255807
M95015-2-TCTGCCAGTAAGACCG-1	0.05125635
M40437-2-TGTTCCGTCGCTAAAC-1	0.05125697
M80319-2-GTCTACCGTCTGTGTA-1	0.051257066
M48737-1-CGACAGCGTGGCCCAT-0	0.05125876
M23398-2-CAGAGCCGTCGTATGT-1	0.051258843
M994765-2-GTGAGTTGTACAACGG-1	0.051261097
R96476379-2-CACTAAGAGCAACTTC-1	0.051261246
M29188-2-CTATAGGGTAACACCT-1	0.051261883
M1994-1-CATGGATTCTCGGTCT-0	0.051263224
M87519-2-TCTCCGATCTCCATAT-1	0.05126435
M89604-2-CTTCAATAGCGTATAA-1	0.051264532
M41496-2-GTTAGTGTCCGTGCGA-1	0.051264927
M15770-2-CATTCTAGTATCCCTC-1	0.05126631
M7949-2-GGTTAACCATGCAGGA-1	0.051267922
M99345-1-AGAGAATAGGGCGAAG-0	0.05126882
M184-1-GAACGTTAGCCACTCG-3	0.0512698
M75705-1-AATAGAGAGACTTCCA-0	0.051271345
M84955-2-GCTGCAGGTCTTCATT-1	0.051271737
M345262-1-CAGGTATGTGTAAATG-0	0.051271778
M74600-1-GTCAGCGGTCAGGTAG-0	0.051271997
M1994-2-GAGCCTGGTGTTGACT-1	0.051273007
M22640-2-TACATTCAGGCATCTT-1	0.051273018
M24587-2-GTACAGTGTCAGTCCG-1	0.051273115
M17629-1-TCCTAATTCACTGAAC-0	0.05127353
M78204-1-CGTAAGTAGAAGTCCG-0	0.051274043
M14153-1-AGACTCAGTCACATTG-0	0.05127422
M99877-1-ATGCCTCCAGTATGAA-0	0.051274706
M92907-2-TTCCAATGTAGTCACT-1	0.051274993
M56398-2-TGGATGTGTAAGGCTG-1	0.051275004
M82573-2-AAGCCATAGATTGAGT-1	0.051275164
M45001-2-GGGAGTAGTGCAATAA-0	0.051275253
M27285-1-ACATTTCCAGTTAGAA-0	0.05127537
R20912775-2-TCCCAGTGTAGGAGTC-1	0.05127582
M84407-2-GAAATGACAGCTACCG-1	0.051276226
R21131938-2-AGTGATCCAATGCTCA-1	0.05127738
M17629-2-TCCTGCATCCTATGGA-1	0.05127762
M33241-2-ATCACTTGTGTGTCGC-1	0.051277887
R22101842-1-GCAGTTATCTTTGATC-0	0.051278207
R3052480-2-CACAGGCTCCACTTCG-1	0.051278643
M2646-2-TTACGCCTCCACACCT-1	0.051278867
R69267559-2-TAAGCACTCCTCGCAT-1	0.051279012
M78451-2-ACGGGTCGTGGCCTCA-1	0.05128036
M41299-1-GCAGCTGGTTAGAAAC-0	0.05128074
M67780-2-AGCGCCAAGACTCAAA-1	0.051280756
M17639-2-AGGAAATCAAGGTCTT-1	0.051281184
M55722-1-ATCGTCCTCCGATCGG-0	0.051282037
M13326-2-CCCTAACAGTCTAGCT-1	0.05128251
M29188-1-CTTTCAACAGCCCACA-0	0.051283177
M73806-1-TGTGGCGAGCGACATG-0	0.051283326
M62918-1-TCAAGACTCTTACCGC-0	0.051283345
M29668-2-TGTTTGTCAGAGCGTA-1	0.051283903
M00_1062-1-CGGAACCTCGTGCAGC-0	0.051283974
M85747-1-GTCATGAAGACGAAGA-0	0.05128404
M31934-1-CCTCTAGTCAAACCTG-0	0.05128504
M30150-2-GTTACCCCATCGGATT-1	0.05128507
M11716-2-TTTCCTCAGATGAACT-1	0.051286563
M66789-2-GTCGTTCTCTTCGCTG-1	0.051286586
R69267559-2-GGGACTCGTCCATACA-1	0.051287256
M55722-2-GAATCACAGCTGTTCA-1	0.05128768
R20912775-1-TATCTTGTCCTCTGCA-0	0.051287692
R70663594-2-ACGCACGCACCATATG-1	0.05128812
M2646-1-CAAGAGGCAGACACCC-0	0.051288642
M14897-1-GACTTCCAGCGTGAGT-0	0.051288858
M864250-2-GTCTTTAAGATAACAC-1	0.05128904
R42589954-1-CTCTCGACAGCTCTGG-0	0.05128943
M2646-1-TGGTGATTCACTGTCC-0	0.051289946
M45001-2-GGCTTTCCATTATGCG-0	0.051290326
R25450802-1-TAGAGTCTCGTAACCA-0	0.0512906
M29270-2-TGGAGGATCTTTCCGG-1	0.051290706
R20912775-2-ACTGTCCAGCCGCACT-1	0.05129073
R96476379-1-GATCAGTAGCCATTTG-0	0.051291116
M17629-1-TCTTCCTAGGTGATAT-0	0.051291592
R62367972-1-TGGCGTGGTGAATGAT-0	0.051291797
R48415713-2-TGATCTTAGAGAGCCT-0	0.051291995
M60654-1-ACATCGAAGTTACTCG-0	0.051292382
M61680-2-TAACGACAGTTTGAGA-1	0.05129333
M30944-1-GTATTTCTCTGAACGT-0	0.051293332
M26914-2-CTGAGCGTCTAAGGAA-1	0.051293697
M24508-1-GTTACCCTCAGGCGAA-0	0.051293906
R38304624-1-GTGGTTAGTCTCACAA-0	0.051293917
M25021-2-TCCACCATCGACACTA-1	0.051294055
M16998-2-AGACAAACAGGGACTA-1	0.051294815
R96476379-1-TACCCGTTCGCTAGCG-0	0.051294863
M4803-2-TACTTGTTCGCTTTAT-1	0.051295187
R54396902-1-GTTTGGACAGTCAGCC-0	0.05129636
R50101497-1-CGATGCGCAGCGAGTA-1	0.05129643
M10874-1-AACAAGACACCGAATT-0	0.051297195
R90613980-1-TATACCTTCACATCAG-1	0.051297322
R9751716-2-TGCAGATAGCACGATG-0	0.051297974
M68770-1-GTTGAACAGGAGTACC-0	0.051298
R987978-1-TTAGGCAAGAGGCCAT-0	0.051298413
M42838-2-ATGGTTGCAGGGAGAG-1	0.051298574
M11716-1-GTAAGTCGTACATTGC-0	0.051298715
M28592-1-GAACACTAGCCGATTT-0	0.051298972
M98451-1-TCTACATAGCATGAAT-0	0.051300157
M9207-2-ATTGGGTGTGAGGAAA-1	0.051300284
M52364-2-GTGGAGAAGACCAAGC-1	0.051300485
M17629-1-GTTGTAGTCATGGGAG-0	0.051300824
M00_1061-2-TATTTCGGTCCCGGTA-0	0.05130102
M4458-2-GATTTCTGTGCACATT-1	0.051301066
M67003-1-TTGTGTTGTCATATGC-0	0.051301353
M89604-2-TTGCATTGTACAGGTG-1	0.051302437
R57342872-2-TCCTAATGTTTACACG-1	0.0513033
M50902-1-GCTTGGGTCTCTGCCA-0	0.05130364
M96251-1-CACTGGGGTACTCCGG-0	0.051303785
M73293-1-GGTGAAGTCGCAGTTA-0	0.051304873
M56019-1-TTTGACTTCTATACGG-0	0.05130521
M78435-2-GAGTCTATCGATTTCT-1	0.05130848
M4458-1-CTGTGAACACAACGAG-0	0.051309735
M91573-1-TGTACAGCATTCTCCG-0	0.051309932
M54170-2-CGGACACTCTTTGCAT-1	0.051310726
M89604-1-GAGATGGGTTCAAACC-0	0.051310968
M73140-2-GTTCGCTTCCCTCGTA-1	0.05131111
M58071-1-CTCCATGAGTATAGAC-0	0.05131155
M71719-2-GGGACCTGTCTACAGT-1	0.051312257
M67003-1-TGCGATACAATTGCAC-0	0.051312666
M10795-2-AGTGTTGGTAGTGGCA-1	0.051312987
M77164-2-GGGCCATCAATCAGCT-1	0.051314402
M58268-1-AATTTCCCACTTGTGA-1	0.0513159
M56398-1-AGGTCTAAGCTGCCAC-0	0.051317126
M67003-1-TCTACATTCCGAACGC-0	0.05131768
M87519-2-TGATCTTCAATAGGGC-1	0.051318105
M79757-1-GACCCAGTCTGGCCGA-0	0.051319234
M27285-2-CCATCACAGGATTTCC-1	0.051321287
M49781-1-ATCACTTCAGCATGCC-0	0.05132133
M17328-2-TAGGGTTAGCTCGGCT-1	0.05132148
M28843-2-ACAAGCTTCTCTCTAA-1	0.05132261
M18556-2-TTCTTGAAGACTCATC-1	0.05132306
M15656-1-TACCGGGTCCGAGATT-0	0.051323127
M53661-1-CCGGTGAGTATCCCTC-0	0.051324338
R70663594-1-GGCTGTGCACAGTCGC-0	0.05132498
R47354365-1-CGATGCGTCACTTGTT-0	0.051325023
M80026-2-GGGTCACTCCGAGAAG-1	0.051325426
M53073-2-AGAGCAGGTAAGCTCT-1	0.051326413
R48415713-1-GCTTTCGAGCACTGGA-1	0.051327832
M27285-2-CACGTGGCAGGACTTT-1	0.05132803
M70195-1-TGTAACGCACCAGCTG-0	0.05132835
M9207-2-CACCGTTGTTCAGCTA-1	0.051328488
M78832-1-AATGACCGTGATTGGG-0	0.051328655
M90897-2-ACCTGAAGTCCCTCAT-1	0.051329415
M15395-2-CTACCCACACTCCTGT-1	0.051329847
M793497-2-CGTGCTTCAGACAAGC-1	0.0513299
R87101984-1-GTCTTTACAATCGAAA-1	0.05133055
M74087-1-CCTCTAGGTGCCGGTT-0	0.05133082
R37744074-1-GTCATGACAGACCAGA-1	0.051331613
M35312-1-TCCTAATAGCGAGAAA-0	0.051331826
M271140-1-CGGCAGTAGCGACCCT-0	0.051332813
M4516-2-GCTGGGTAGTGTTCCA-1	0.0513334
M62918-1-CCTCAGTAGACATAAC-0	0.051333655
R11150132-2-GCACATAAGAGTCTTC-0	0.051334117
M16169-1-TTTGGTTAGATGGGCT-0	0.051334184
M93645-2-GGGAGTAGTATTGCCA-1	0.05133456
M26772-1-TTCTAACAGACGGATC-0	0.051334985
M68806-2-GAAGGGTCACACCAGC-1	0.051335096
M64954-2-GGGACAAAGTCCCAAT-0	0.051336136
M85747-2-CCGGGTATCGGTAGAG-1	0.051336966
M16169-1-TACTTGTTCCGAGCTG-0	0.051337253
M84511-2-AGAAGTATCACCTCTG-1	0.051337287
M54170-2-ACTACGATCCTACGAA-1	0.051338118
M29188-2-GGTGTTAAGGTCCCTG-1	0.051339347
M25021-2-TTGCTGCCACGCGTGT-1	0.05133983
R50100220-2-CGGAATTAGATTACCC-1	0.051340263
M54170-1-TTCGGTCGTCGTCATA-0	0.05134213
M80026-1-ATACCGATCAAGTCTG-0	0.051342558
R34603918-1-ATGGGTTGTTCTCCCA-0	0.05134299
M56862-2-TGATTTCAGACCACGA-1	0.05134348
M4803-1-GTCATCCTCCAGTACA-0	0.051343497
M11716-1-CATGCCTAGGATATAC-0	0.051343545
M31762-2-CCCTTAGCAAATTGCC-1	0.05134403
R22209673-1-GGTAACTTCATAGACC-0	0.05134493
M33987-2-AGCGCCAGTTAGAAAC-1	0.05134509
M4458-2-AGTCATGCATGTTCGA-1	0.051345125
M54170-2-CCCTTAGCAACCCGCA-1	0.051346995
M10874-1-GCTGGGTGTCCACAGC-0	0.05134721
M44657-2-AAAGTCCTCATCACCC-1	0.051347338
R68879403-2-TCAAGCAAGGCTCACC-1	0.05134828
M27285-2-TTCATGTTCAAATGCC-1	0.0513484
M51024-1-CGCAGGTGTGCATTAC-0	0.05134884
M13326-1-GGGTCTGCAGAGTGAC-0	0.05134915
R82441989-2-GCAGGCTAGGATGGCT-1	0.051349506
M11371-2-AGGAGGTGTACAGTCT-1	0.051349908
M61946-2-TTGCCTGAGAGAAGGT-0	0.051350694
M24508-2-AAGTCGTCACACAGAG-1	0.051352028
R82441989-1-CTCCAACTCACCACAA-0	0.05135217
M660286-2-CTCATTACAGATCCTA-1	0.05135225
R10432641-2-TGCGGCACAAGAGGCT-1	0.051352356
M27285-1-CGCATAAAGTACCCTA-0	0.05135239
R93024957-1-AAATGGATCCTAGAGT-0	0.051353976
R21131938-1-TACCTGCTCAGTGCGC-0	0.051354483
M13326-1-TGAATCGGTATGGGAC-0	0.0513548
M87238-2-GGAGGTAAGAGCCGAT-1	0.051354893
M86494-1-GCATGATGTGGAACAC-0	0.051354967
R86712535-2-AGGGCCTCAATGAAAC-1	0.051355824
M99345-1-ATGCCTCAGCACTAGG-0	0.051356044
R59217750-2-GAGAGGTAGGGAGGGT-0	0.051358197
M44657-2-ATGCATGCAGGCACTC-1	0.051358286
M23983-1-AGGGCTCCAGGTCAAG-1	0.051359184
M29188-2-CCACACTTCGATACTG-1	0.051360432
M24508-2-GTCTAGACAGGTATGG-1	0.051360592
M85101-1-ACCGTTCCATGGGTTT-0	0.05136071
R987978-2-TAGATCGTCTGTGCGG-1	0.051360853
M74564-1-CCTAACCGTAATTAGG-0	0.051361647
M19844-2-TCCTCTTGTGCCCACA-1	0.051361654
R29471893-1-CACAGGCGTAGGGAGG-1	0.05136343
M68770-1-TGTGATGGTGTAGCAG-0	0.05136424
M47966-1-CTCAAGACATATCTCT-0	0.05136427
M31660-1-AGTCATGGTCTCTCAC-0	0.051365286
M71872-1-TGATTCTGTGTCATTG-0	0.051365573
M85047-1-CGATGCGAGGAAGTAG-0	0.051365644
M5101-1-TGTACAGCAGGTGTGA-0	0.051365644
R64123404-1-CCTATCGGTAACAGGC-0	0.051367614
M10247-1-TGTCCTGGTCGGAACA-0	0.051368605
R54396902-1-TTCCGTGCAACCCTCT-0	0.051368617
M68017-1-CTTCAATTCTCACGAA-0	0.05136903
M84511-2-CTGCATCGTATCATGC-1	0.051370323
M37960-2-GAAGTAACACGCGGTT-1	0.051371373
M46292-2-TAAGTCGTCCATTCGC-0	0.051371466
M271140-2-TTTACTGGTGTCACAT-1	0.051372398
M25949-2-CTCACTGGTGGGCTTC-1	0.05137246
M29188-2-AAGCGTTTCCACCCTA-1	0.051372584
M723187-1-CAACGATTCACTACTT-0	0.05137361
M29582-1-GTTGTAGGTGTGACCC-0	0.05137385
M24508-1-ACCAAACCACTCCACT-0	0.051374402
M16169-1-CTTCAATTCTACCACC-0	0.05137558
M99345-2-CGTGTCTGTTGCTCGG-1	0.051375654
M15395-1-GAAGAATAGTCAACAA-0	0.051375717
M42725-1-CTATCTACATCATTTC-0	0.051376734
M80319-2-CTCTCAGTCGGAAGGT-1	0.051377125
M90897-1-TGAGGAGTCGCACGGT-0	0.051377643
M71872-2-GTTCCGTCAACCCTCT-1	0.051378418
R99126836-2-GTCTTTAAGCTGCCTG-1	0.051379014
M59796-2-TACCGAAAGGAAGTCC-1	0.051379412
M46146-2-CGTGAATAGCTAGTTC-1	0.051379465
R10432641-2-GTCGTAACACTTCAGA-1	0.051379535
R40983260-2-ATTGGGTCAAACCATC-1	0.051379625
M29188-2-TAAGTCGAGGAAGTGA-1	0.051379677
R69267559-2-TCACAAGAGGTAGACC-1	0.051379804
M31323-2-TCGCACTAGAGTCAGC-1	0.051380448
M84161-1-ATGCATGTCCAATCTT-0	0.051381856
M73140-2-TGATCAGAGCTCTTCC-1	0.051381923
M66831-1-CGGTCAGGTAGGTTTC-0	0.051382605
M9700-1-CTTTCAAAGAGGATCC-0	0.05138302
M24420-1-ACTGTCCTCTCCGAAA-0	0.05138327
M78435-2-ACGGTTAGTTCGGCCA-1	0.05138357
M9374-2-ATGAGTCAGCACGTCC-1	0.05138357
R10275252-1-CAATACGGTACTGACT-0	0.051383685
R11318248-1-AGTTAGCCAACGATCT-0	0.051384017
R50100220-2-CAGGCCACATCTGTTT-1	0.051384147
M941862-1-TGCTCGTGTACTTGTG-0	0.05138431
M96251-2-CATGGATAGCTCTTCC-1	0.051384386
R21131938-2-TCATATCGTTCAAGGG-1	0.05138488
M29582-2-AGACCCGAGGATGAGA-1	0.051385116
M18153-1-TCAAGACGTCTACACA-0	0.051386893
M49935-1-CTGCCTAAGGAAGTGA-0	0.051387593
M6874-2-GCCCAGATCAACCGAT-1	0.05138763
M33636-1-ATCGGATCATTGGCAT-0	0.05138879
M28098-2-ACACAGTGTATGGTTC-1	0.051389266
R96476379-2-TTCTAGTTCTGAGAAA-1	0.05138943
R82441989-2-CGGAGAACATCAACCA-1	0.051389482
M66789-2-GGAGATGGTCAGATTC-1	0.05138967
R21131938-1-CATTCTACACGGGCTT-0	0.051389914
M10874-2-TCGTAGACAGTCTACA-1	0.051389914
R64123404-1-GTCACGGGTGTAGGAC-0	0.05139004
M11903-1-AGTTCGAGTCTACTGA-0	0.05139116
M27285-2-AGGAGGTTCTCATAGG-1	0.051391233
M69259-2-ATACTTCGTCCCGCAA-1	0.051391486
M80571-1-AGGTCTATCAACTACG-0	0.051391535
M31660-2-GATCAGTTCCATTGTT-1	0.051392503
M72548-2-TGGTTAGAGCTAATGA-1	0.05139347
M54170-2-GTTGCTCAGCTCACTA-1	0.051394887
M42172-1-TCTGGCTAGTTGCATC-0	0.051395584
R20510687-2-ACGGAAGAGTTGAAAC-1	0.05139638
M17639-1-AATCACGTCTTCGTGC-0	0.051396456
M76651-1-GGGTAGATCGTAGTGT-0	0.051397078
R96476379-1-TGCGATATCACTGGGC-0	0.051397078
M66789-1-GGTGGCTCAGCACACC-0	0.051397104
R11318248-2-AACAAGAAGAAGTGTT-1	0.051397197
M941862-2-GTCACGGCATGTGTCA-1	0.051397204
M6643-2-AATCGACGTCGTAATC-1	0.0513977
M29188-2-GTTCATTGTTTACTTC-1	0.051398017
M91854-1-TACAACGTCTACGCGG-0	0.05139807
M952-2-ATGCGATGTTGTCTAG-0	0.051398266
M31934-2-TACGCTCTCCAACTAG-1	0.051398553
M4458-2-CCCTTAGCATTGTACG-1	0.051399812
M27500-2-TTCATGTTCCTAGAGT-1	0.051400308
M27953-2-GAAGTAAGTCGTAATC-1	0.051400334
R96476379-2-GTTAGTGAGCATATGA-1	0.051400784
M54170-1-TCCTCTTTCGTCTACC-0	0.05140106
M18243-1-GAGCTGCGTGGCGTAA-0	0.051401127
M4458-2-GAGGGTATCTGCGGGT-1	0.05140121
M54170-2-AGTCAACAGGTCTACT-1	0.05140128
M4803-2-GTCTACCGTATCACCA-1	0.05140206
M67003-1-CCACCATGTCTTGGTA-0	0.051402334
M88580-1-TCTGGCTTCAATCTTC-0	0.05140312
M99891-1-CCGGGTACATTGTACG-0	0.051403616
M31934-2-ACTCCCAGTTGCCATA-1	0.05140362
M304882-1-GCCAGGTTCTCACCCA-0	0.051404092
M00_1061-2-ATCAGGTGTTAATCGC-0	0.05140465
M29668-2-TAGGTACCATGCAGGA-1	0.051404886
M12876-1-CAACAGTCAGAGATGC-0	0.051404987
M35723-2-AAGAACAGTTATGTGC-1	0.051405452
M97046-2-GAGTGTTAGAGGTTAT-0	0.051406443
R20510687-1-ATGCCTCCAACAGCTT-0	0.051406555
M89604-2-TACACCCGTACTCGAT-1	0.051406894
M11903-2-CAGCCAGAGATACCAA-1	0.051406983
R29471893-1-CGCGTGATCTATCGTT-1	0.051409096
M79757-1-GGCTTTCCAATAACGA-0	0.051409643
M638682-1-AGCGATTGTATGATCC-0	0.051410604
R25450802-1-ACACGCGGTCCTCATC-0	0.051410772
R35913453-2-GTGAGCCGTTAAGCAA-1	0.051410925
M58268-2-AGTCTCCCAGAATGTA-0	0.05141147
R99126836-1-TACAGGTAGAACAGGA-0	0.05141263
M86050-2-AGTAGCTTCGACATAC-1	0.05141272
M68895-1-TACGGGCTCCATCGTC-0	0.051412802
M13326-2-ACTATTCCAAGTGGGT-1	0.051413413
M13326-1-TGTAACGTCAGTCCGG-0	0.051414035
M44657-2-GCCCGAACATCTGCGG-1	0.05141427
M11903-2-GAATCACGTGTTAGCT-1	0.051414542
M15656-1-TTCCAATAGACTCATC-0	0.051416375
M89604-2-GATTCGAAGTCTCCTC-1	0.05141663
M28098-1-ACATTTCGTGGCAGAT-0	0.051416654
M793497-1-GAATCGTAGTGCGACA-0	0.05141709
M90897-1-GCCGTGACATTCATCT-0	0.051417463
R9751716-2-TGTGATGTCACGGAGA-0	0.051418476
M12876-1-CTGTGGGTCAAGAGGC-0	0.051419165
M11716-1-ATCCACCAGTTGGCTT-0	0.05141967
M328353-2-TCCGAAACAATGCTCA-1	0.051420238
M6874-1-TGGTTAGAGTTGCTGT-0	0.051421426
R11150132-2-GGTGGCTCACTTGGCG-0	0.05142175
M66858-2-CACTGAAAGAGATCGC-1	0.05142176
M88010-1-CATACTTTCCACGGAC-0	0.051421784
M298992-2-ACGGTCGTCACAGTGT-1	0.051422346
M27953-1-TGTGCGGCACTGAGTT-0	0.051423606
M59796-2-GATAGCTGTCGACGCT-1	0.05142362
M31323-1-TTACAGGTCAAGAGGC-0	0.05142393
M89571-1-GTTGCTCTCGGCCTTT-0	0.05142561
M29188-2-TGTGATGGTATGCTAC-1	0.051427897
M80026-2-CTGATCCTCGGCCAAC-1	0.051428046
M50902-1-TCAGCAATCTTAATCC-0	0.051428262
M22640-1-AGACTCAAGTTCCGTA-0	0.051428497
M54170-1-TATCCTACAGTTACCA-0	0.05143086
M55722-2-TTGTGGACACTGTCGG-1	0.05143155
M76651-2-CCGAACGGTACCGGAA-1	0.051431656
M13960-1-ACTGCAAAGCTTAGTC-0	0.0514325
M68017-2-TACTTACGTCGAACAG-1	0.05143392
R34603918-1-GTCGCGAAGACGAGCT-0	0.051434685
M25021-2-TCCGAAACATTGCTTT-1	0.05143599
M46146-1-ATTTCTGTCCGAACGC-0	0.051436044
M55722-2-TCAAGACCACCCTTAC-1	0.051436964
M68806-2-GATCACATCTCGTCAC-1	0.051437
M49006-2-CACGTGGAGTGGAAGA-1	0.051437385
R68879403-1-TTCCTAAGTCTACAGT-0	0.051437512
M95015-2-GAACACTAGATACAGT-1	0.051438626
M24443-1-ATTCAGGAGACGCCCT-0	0.051438835
R11318248-2-GTTTGGATCGACATCA-1	0.05143886
M5358-1-GTGATGTCACCTCAGG-0	0.05143972
M93645-2-AGGTCATAGTAGTCAA-1	0.05144079
R37125649-1-TCCTCCCTCGTCAAAC-0	0.051441062
M85747-2-GAGAAATCAGCTGCCA-1	0.05144129
M25021-1-GCACGGTGTCTTTATC-0	0.05144137
R63105434-2-TACATTCTCTCACGAA-1	0.05144218
M84955-1-GGAGAACTCTCCTGCA-0	0.05144229
M18615-1-TGCAGTAGTTAGAAAC-0	0.051442396
M24508-2-CTTCCGACACGCACCA-1	0.05144403
M9374-2-TCAATCTGTGACCTGC-1	0.05144443
R90613980-1-GACGTTACATCCTGTC-1	0.051445864
M47966-1-CCCGGAACAACCGCCA-0	0.051446117
M74600-1-GTAAGTCAGACGGTCA-0	0.051446814
R20912775-1-TCATGAGCAATGAAAC-0	0.051447373
M18556-1-AGACAAAAGCAATTAG-0	0.05144778
M17230-1-CATCGTCCAGAACTTC-0	0.05144782
R37744074-2-AGCCACGTCAGTGGGA-0	0.051447988
M31323-1-TTAGTCTAGGCCACTC-0	0.051449217
M95439-2-CGCCATTTCCTTGGAA-1	0.05145005
M97856-2-CGTAATGTCCGTAATG-1	0.05145009
M25021-1-CACAGGCGTTAAACCC-0	0.051451698
M5101-2-TGACGCGTCGGCGATC-1	0.051452126
M14153-2-CCGATCTCAAATGATG-1	0.05145247
M50580-2-ATCGGCGCAATTCTTC-1	0.051453095
M60126-1-ATTCTTGAGGTACAGC-0	0.0514535
R11318248-1-GTGGAAGGTTGCCTAA-0	0.051453575
M25949-1-GGTGTCGAGCGAGGAG-0	0.05145376
R47354365-1-CAGATCATCGTTAGAC-0	0.051454693
M32048-1-AGTCAACGTCAACCTA-0	0.051454924
M94804-1-CTCCTTTTCACGAGGA-0	0.051454984
M89958-1-GACCGTGTCTACCCAC-0	0.05145512
M2646-2-TCTACATCACCAGTAT-1	0.0514552
M65630-1-GGGCTACAGATCGGTG-0	0.05145639
M59796-2-GGCAGTCGTTTCAGAC-1	0.051456515
M77549-2-ACCCTCAGTCGCAGTC-1	0.051456645
M18556-2-TCACTCGTCCCGTAAA-1	0.051457323
M80026-1-CTGCAGGGTCGTCAGC-0	0.05145738
M44145-2-GCTTGGGAGGTACTGG-1	0.05145758
M11716-1-ATGATCGCAAACTGCT-0	0.05145837
M29188-2-GATCCCTCAAGCTGCC-1	0.051458918
M18243-1-AAATGGATCCAGCCTT-0	0.051458936
R37744074-1-TCCTCGAGTTGTGGCC-1	0.05145921
M11903-1-TCGAACATCCGCTGTT-0	0.051459253
M59080-1-CATGCTCCAGCAGAAC-0	0.05145953
M73293-1-GGTGTTAGTCAAGGCA-0	0.051459644
M53452-1-CGTTCTGAGTCACTAC-0	0.05145977
M68806-1-CATCCACTCATGCCAA-0	0.05145981
M9374-2-CGTGTCTGTAGACACG-1	0.051459964
M24420-2-CTTGATTTCAATGTCG-1	0.051460184
M87519-1-CAAGACTCAATTTCTC-0	0.051461305
M50902-2-CCTGCATTCAAGGAGC-1	0.051461764
M31323-1-CGCATAAAGGGTACGT-0	0.051462203
M952-1-TCGCAGGCACACGCCA-1	0.05146252
M79736-2-ATGGATCAGTTGGAGC-1	0.051463004
R96476379-2-TACGGGCTCCCTCGAT-1	0.051463075
M2646-2-TGAGCGCGTGAGTTTC-1	0.0514637
M252323-2-GCTACCTCACGACGAA-1	0.051463883
M44657-1-TTCACGCAGAAACACT-0	0.05146422
M32048-1-GTACAGTTCAGTCATG-0	0.051465027
R11318248-2-TGTAAGCGTGCCCAGT-1	0.05146768
M18243-2-ATCAGGTTCTGCGTCT-1	0.051467836
M29188-1-ATCACAGGTACCCACG-0	0.051467847
M22640-2-CTTCTAACATACAGGG-1	0.05146785
M88010-1-TAAGTCGGTGAGATCG-0	0.051468354
M24508-1-ACGGTCGTCCAGCACG-0	0.05146846
M12876-2-GTGCAGCTCGAGAATA-1	0.05146849
M89604-2-CGTCAAAAGCTGTCCG-1	0.051469278
M87519-1-CCACGAGGTCATCCCT-0	0.05146966
R50100220-2-GTAGAGGCAGCGAGTA-1	0.051470365
R37125649-1-TAATCTCGTGAATGAT-0	0.05147045
M41531-2-AGGGCTCAGCAGGCAT-1	0.05147095
M37960-2-TTCTTCCAGACGTCGA-1	0.05147101
M24420-2-CTGAATGAGAAACCCG-1	0.051472116
M79736-2-GGTTCTCTCTGGGATT-1	0.0514724
M16169-1-AGGAAATGTAATCAAG-0	0.051472727
R69267559-1-GCTTGGGCAACTTGCA-0	0.05147322
M88743-1-ACGTCCTGTGTTACAC-0	0.051474247
M47207-2-TGATTTCTCTACAGGT-1	0.051474486
M27953-2-AGACAAAAGGATGGCT-1	0.05147509
R96476379-1-TTGCTGCCACAGTGTT-0	0.051476255
M39676-1-TCTGTCGTCTGAGGTT-1	0.051476713
M345262-2-TTCCTCTTCGGATACT-1	0.051477592
R48111294-2-TGAGGAGTCTCTTGCG-1	0.051478557
M70834-1-TTTGTTGTCTTACCAT-0	0.05147954
M4803-2-TGTGTGATCACGGGAA-1	0.051479675
M77549-1-TCTAACTCAACAACAA-0	0.0514812
M16169-2-CTGTGAAAGAGAGCCT-1	0.05148171
M67003-1-AATGAAGTCCGTCACT-0	0.05148194
M10233-2-TCCTTCTTCACTACGA-1	0.051482048
M85747-1-GGGTATTGTGCAGGAT-0	0.05148301
M304882-1-TGCTGAATCACAGTGT-0	0.05148309
R90613980-2-CCGATGGCAAGTGCAG-0	0.051483806
M15770-1-GGTGGCTTCAGTCTTT-0	0.05148415
R69267559-1-TGCTTCGGTGGATCGA-0	0.051484622
M35312-2-TGATCAGCATCTATCT-1	0.051484723
M57046-1-ACTGTGATCACGACTA-0	0.05148489
M24508-1-TGCAGGCGTCGAGCAA-0	0.05148566
M84126-1-ATGCCTCCAGAACCGA-0	0.051486135
M24530-1-GGGTCACCAATACCCA-0	0.051486593
R50101497-1-TCCTAATTCGTAACAC-1	0.051486604
M31934-1-AACGTCATCGTCCATC-0	0.051486835
M29188-1-TCATATCGTCATGGCC-0	0.05148805
M46292-1-GAAACCTGTTTGGCTA-1	0.051488146
M47966-2-AGGTAGGTCATTACCT-1	0.051489912
M78451-1-ACGGAAGCAGCGATTT-0	0.05149042
M69259-1-GGTGTCGGTCTCAAGT-0	0.05149043
R69267559-2-GATCACACATAAGATG-1	0.05149147
M56019-2-TGGAGGAGTTCGAACT-1	0.05149184
M5548-2-TACATTCTCTCTCTAA-1	0.051492557
M94236-2-GTGGAGACATTGCAAC-1	0.05149271
M78451-2-TTCTGTACAAGTACCT-1	0.05149279
R20912775-1-CATAAGCGTCGATGCC-0	0.05149398
M11716-2-CCCATTGGTTAGGCTT-1	0.051494412
M60654-1-CGAGAAGCAAGCAATA-0	0.051494528
M97046-2-TGTTGAGGTCCTCCTA-0	0.051494654
M73140-2-CTTAGGAAGGGCAATC-1	0.05149476
M55722-1-TGACAGTTCGGCTGTG-0	0.051495127
M30150-1-AACCATGCAGTGTGGA-0	0.05149516
R99126836-1-ATGGGTTGTAATGCTC-0	0.051495433
R47354365-2-TGCCGAGGTTCGAACT-1	0.051495854
M660286-2-CTCATGCTCACTTCTA-1	0.051496312
M67819-1-ACTGTGATCTCTAGGA-0	0.051496375
M45001-2-GTGCTGGGTATGCAAA-0	0.051496822
M48528-1-AGGGCTCCAACCGTGC-0	0.0514971
M98137-2-TCACGCTAGTGCTCGC-1	0.051497478
R99126836-1-ACATCCCCATCGCCTT-0	0.051497683
M8743-2-CTTCTAAGTACGGGAT-1	0.05149793
M11716-1-TTCTCTCAGGCGCTCT-0	0.051498123
R10275252-2-TACGGTACAGGTCAGA-1	0.051498193
M60407-1-GGGCTACAGTCTGTAC-0	0.051498573
M89604-2-TTGCATTGTTAGCGGA-1	0.051498745
R96476379-1-CAACGATCAAACCGGA-0	0.051498882
M68770-1-TTGAACGCAGCGTGCT-0	0.05149892
R48415713-2-ATCACGAAGTCAACAA-0	0.051499553
M10795-2-CAGCAATGTCTCAGGC-1	0.051499777
M11438-2-CATGCGGTCAGAACCT-1	0.05149992
R96476379-1-TTTACTGAGACTACCT-0	0.051500026
M54170-2-CTGTACCTCGTCTAAG-1	0.05150037
R95494709-1-GAAGCGAAGCCATCCG-1	0.051500782
M89604-2-GTCGTTCGTGCAATGG-1	0.05150131
M28167-2-TCTACATAGACACACG-1	0.051501628
R48415713-2-TGATGCACAGCGGATA-0	0.051501855
M60126-2-CGTGTCTGTGTTGACT-1	0.051502377
M11938-1-GATAGAATCGCATTGA-0	0.051502574
M74600-2-CAGCCAGCAAGTATAG-1	0.051503167
M67780-1-GAAACCTAGCGTCAAG-0	0.051503204
M17639-2-AAGTCGTTCACTCGAA-1	0.05150331
M29188-2-ATCGCCTGTGGTTCTA-1	0.05150349
M88462-2-TGATTCTAGATGACCG-1	0.051503807
M11716-1-GTCATCCGTACGTTCA-0	0.051504504
M50902-2-CGGGACTAGCGAGAAA-1	0.05150451
M15770-2-ATCCATTCAGGTGACA-1	0.051505007
M99345-2-CGATGCGTCTACGGTA-1	0.051505312
M75705-2-AGTAGTCGTGATACTC-1	0.05150567
M99345-1-AGCTACAAGTCGTCTA-0	0.05150581
M54170-1-ATCTCTACATCTAACG-0	0.051505916
M71503-1-TTGTGTTTCTCGCCTA-0	0.051505998
M153-1-AGTACCAAGGTACAGC-0	0.051506165
M4458-1-AGGAAATAGATCGGTG-0	0.05150677
R37744074-2-GTGCACGCACTTGACA-0	0.051506896
M88743-1-GATGACTGTGACTATC-0	0.051506914
M994765-2-TGCGACGTCCCTCATG-1	0.051507045
R54396902-1-ACGGAAGTCGTCCATC-0	0.05150843
M28167-2-GAAACCTGTACCTAAC-1	0.051508553
M49579-2-GAAACCTAGTAAGCAT-1	0.051508576
M54170-1-TCTATCACAGTTAGGG-0	0.051508877
M47966-1-CTGGCAGGTATGAAAC-0	0.05150964
R54396902-1-CAACCAACAGCGGATA-0	0.05151025
M52364-1-TATATCCGTTTAGAGA-0	0.05151028
M17328-1-GACCGTGGTCTATGAC-0	0.05151095
M793497-2-GTCAAACCACCCTTAC-1	0.05151117
R54497344-2-CATGCTCCAGAGATTA-0	0.05151195
M75705-1-CGAGAAGTCGATAACC-0	0.051512178
M27285-1-TGAGGTTTCGATACAC-0	0.05151223
M11716-2-GTTCGCTAGACCTCAT-1	0.05151252
M42795-1-GCTGCAGAGCCTGAAG-0	0.05151258
R10432641-2-GTCCTCAAGATGCTTC-1	0.05151311
R68732959-1-TGAATCGGTGGTAATA-0	0.05151326
M99877-2-ACTATGGCATGCCGCA-1	0.051513363
M345262-2-CTCCTTTCAAGCACCC-1	0.05151348
M75705-2-ACAGAAAGTGAATGAT-1	0.05151351
M49935-1-TGCGGCAGTGGTCCCA-0	0.05151409
M77164-1-ATGTCTTCAGGGTTGA-0	0.051514782
R47354365-2-CACGTGGGTAAGTTAG-1	0.051515356
M59796-1-TCTTGCGAGCATAGGC-0	0.051516034
M50086-2-GTAGATCAGTTACGTC-1	0.05151608
M76651-2-ACTACGAAGCGCCATC-1	0.051516153
M72548-1-GAACGTTCAACTGATC-0	0.051516186
M18556-2-GCGATCGGTACGGATG-1	0.051516358
M638682-2-AGAGCAGGTCCCACGA-1	0.05151647
M25021-2-TCGACGGTCGACGCTG-1	0.05151659
R96476379-1-TTACGTTAGTCAGCCC-0	0.05151688
M24410-2-GGATGTTGTTGGTAGG-1	0.051517088
M13092-1-TGTAGACCAACAACAA-0	0.051517285
R35913453-1-GAGGCCTGTCGATTAC-0	0.051517397
M88580-2-ATCACTTCAGCCGTCA-1	0.051518813
M64525-1-AACCAACGTAGCTGTT-0	0.051519275
M10514-2-ATCCATTGTACATACC-0	0.051520012
M723187-1-CGCCAGAAGGAACTAT-0	0.05152008
M80453-2-TCGGGACCACAGTATC-1	0.051520452
M80319-1-GTAGCTATCTCTTGCG-0	0.051521316
M11903-2-AAGGAATCAGTTAGAA-1	0.05152166
M503571-2-TTGGATGCATTCAGCA-1	0.051521994
M73140-2-GAGTTGTTCTCATAGG-1	0.051522084
M29188-2-TGGAGAGGTGCAATGG-1	0.051522963
M83930-2-TTTATGCTCACGGACC-0	0.051523652
M31934-1-GCCCAGAGTGCGGTAA-0	0.05152384
M9374-1-CCTCAGTAGCTCCCTT-0	0.051523887
R69267559-1-GAGTTGTAGCCGTTGC-0	0.051524762
M34701-2-CTGCGAGAGCTAAACA-1	0.051524796
M29188-2-CAAGGGAAGTAATACG-1	0.051525105
M94804-2-GAGGCCTCACATTCGA-1	0.051525168
M25949-1-AGAAGTAGTGTACATC-0	0.051525395
R37744074-1-TACATTCAGCGTGAGT-1	0.051526148
M55245-1-CCTCAGTAGGACAACC-0	0.051527087
M42557-2-CCTCCTCAGTCTGCGC-1	0.051527504
R52225174-1-TGAGACTTCACCACAA-0	0.05152753
M723187-1-CAGCAATGTCTACACA-0	0.05152779
M80571-2-GTTACCCTCATCCTGC-1	0.05152793
M25021-2-CATCCCAGTACTTCCC-1	0.05152813
M23398-2-TACACCCAGGTGCATG-1	0.051528648
R68732959-1-GCTTGGGGTCTGTTAG-0	0.05152883
R10447620-1-GAAGAATGTGACTCTA-0	0.05153048
M99345-2-TCCATGCTCTTCACGC-1	0.05153107
M965895-2-GATGTTGGTGTATACC-1	0.051531114
M33636-1-GTAAGTCTCATTGCGA-0	0.051531196
M9207-2-CCAATGATCCGACATA-1	0.05153134
M503571-2-TACTTACCATCACGGC-1	0.051531583
M73140-1-CTTCGGTGTCGCGGTT-0	0.051532116
M60654-2-TGCTCCACAGAGAAAG-1	0.051532544
M61106-2-ATTCCCGTCGGAGATG-1	0.051533215
M11716-2-TCGGGTGTCGAGAGAC-1	0.051533446
M26914-2-GCCAACGAGATGACCG-1	0.051534552
M94804-1-CCTACGTAGTGTACAA-0	0.051534608
M8743-1-CATTCATGTGAGTTGG-0	0.051534932
M54416-2-AAAGAACAGACTTCGT-1	0.051535662
M44958-1-AATTTCCGTAGGCTGA-0	0.051537316
M5301-2-GCAACATGTTCAATCG-1	0.05153779
M97728-2-ATCGTGAGTGACCTGC-1	0.051538724
M6874-1-TCATATCTCAAGAATG-0	0.051538885
M271140-2-GTCTCACTCAACACGT-1	0.051539287
R21131938-2-ATCATTCAGCAGCCCT-1	0.051539343
M32048-2-TGCGGGTTCTTACCGC-1	0.05153955
M22640-1-TCTGCCAGTTGGATCT-0	0.05153997
M49006-1-TGAGGGACACCGTCGA-0	0.051540047
M68017-1-GCTCAAAAGCTTCTAG-0	0.051540557
M11716-1-TGTTGGAGTATCCCTC-0	0.051540736
M49254-1-AACCATGGTTGCCAAT-0	0.051541284
M42387-2-CAACAGTAGGGAGATA-1	0.051542006
M78451-2-ACTTAGGCAACCTAAC-1	0.051542714
M24508-1-GAACACTAGCGATTCT-0	0.051543646
M23048-1-TAATCTCCAGCTGTAT-0	0.05154374
R99126836-2-AGGCCACAGCCTATTG-1	0.05154538
R37125649-1-TCGCTTGTCCGACGGT-0	0.051545672
M32048-1-GTGGAGAAGCACGATG-0	0.051546816
R82441989-2-TCTCAGCTCGGTATGT-1	0.05154776
M31323-1-AAGTACCTCACCTCTG-0	0.05154891
M29582-2-CCGTTCACACTCCTGT-1	0.05154913
M271140-2-AACCTTTCACCTGTCT-1	0.05154925
M25021-2-AAAGGGCAGTGGGAAA-1	0.05154925
M50902-2-ATAGACCGTCTCGGAC-1	0.051550344
R82441989-1-GGTGATTGTTTACGAC-0	0.05155147
M85101-2-TAACGACGTAGTCGGA-1	0.051551934
R22202446-4-TACGGTAAGGGAGTTC-1	0.051552128
M576228-2-CATGCAAGTGAGATTA-1	0.051552624
R85130907-1-GTGTTCCTCACTGGGC-0	0.05155264
M13326-2-TTCCAATGTCGGATTT-1	0.051553316
M36388-1-CCACAAACATAAGCGG-0	0.0515537
M29188-2-ATGGATCGTTCAGCTA-1	0.05155385
M5301-1-GTAATCGTCGGCATAT-0	0.051554516
M80026-2-AGGCCACGTCGCCACA-1	0.051554654
M4458-1-GAAGCGATCCGCAAAT-0	0.05155469
M29188-1-TGGCGTGAGCATTTGC-0	0.051555227
R21131938-2-ACTCTCGAGTCTTCGA-1	0.051555596
M28843-2-TCCGAAACACTTCATT-1	0.051556095
M22640-1-TCCTCCCCAGTCTCTC-0	0.05155706
M27285-2-GTGCACGGTGCAATGG-1	0.051557504
M304882-1-TGGGAGACAGGTCTCG-0	0.051558968
M31762-2-GATGGAGAGTTTGGCT-1	0.051559918
M29188-1-TGCTCGTAGTCTAGCT-0	0.051562328
R20912775-2-GGTTCTCTCAGTGGGA-1	0.051562864
M66831-1-GACTGATCACGACAAG-0	0.051562898
M15395-2-AGGTCATGTTTAGACC-1	0.05156299
R69267559-1-GTCACGGTCGCTGATA-0	0.051563367
M304882-2-TTATTGCTCATTGTTC-1	0.051564395
R21131938-1-CCTGTTGCAACACGAG-0	0.051565234
R20912775-1-CTAGACACACTGCGAC-0	0.05156672
M55722-1-CTGTCGTGTAACGGTG-0	0.05156724
M28592-1-AAACGCTAGCATCTTG-0	0.05156913
R47354365-1-AAATGGAGTTGTCAGT-0	0.051569257
M27285-1-TTTACCAAGCCGTTAT-0	0.051569268
M28843-2-GTAGCTAAGCGCGTTC-1	0.051569328
R38304624-2-CGGAGAAGTAATTGGA-1	0.051569395
M67780-1-AATTCCTGTCATAACC-0	0.051570576
M12876-1-GTGAGTTTCCTGTAGA-0	0.051570687
R29471893-2-TGATTTCTCTCCATAT-0	0.051571645
M84955-1-TATCTTGCACTAAACC-0	0.05157206
M33241-2-GTCATGAAGACGCCCT-1	0.051572878
M28592-2-CTGCCTACATATGCGT-1	0.05157289
M55722-1-CAATTTCGTACGATCT-0	0.051573247
R10459674-2-CTGAATGGTTGCTTGA-1	0.05157326
M7718-2-CCAAGCGAGCACACCC-1	0.05157344
M68770-1-TTCAGGACAAAGGCTG-0	0.05157355
M9207-1-GATCGTAAGCTAGCCC-0	0.05157422
M42795-1-GGCAGTCTCTAAGGAA-0	0.051574353
R62578487-1-CCTCCAATCGTCTAAG-0	0.05157439
R82441989-2-TCTTAGTCAATTTCTC-1	0.051575035
R42589954-1-TAGGTTGTCATCACAG-0	0.051575355
M16998-1-ATCCTATCACTGCTTC-0	0.051576253
M55245-1-GGGAAGTAGAGGGTGG-0	0.051576328
M64525-2-TGACTCCGTTGGGCCT-1	0.05157639
M92907-1-CAACGGCCAATGGGTG-0	0.05157646
M54170-1-TTACGTTGTCAAGGCA-0	0.051576547
R10432641-2-GGCAGTCAGACCGCCT-1	0.051578294
M49579-2-AACCTGAAGGTTGTTC-1	0.05157853
M11716-1-CCACAAATCGCTGTCT-0	0.05157909
M66789-2-GCCAGTGCACAAAGCG-1	0.051579334
M28337-1-TAGCACATCCTGGCTT-0	0.051579516
M91854-1-ACCAACATCCACGTCT-0	0.051579565
M4458-2-TTGTTGTCAAATCCCA-1	0.05158011
R96476379-2-CAAGAGGCATGACAAA-1	0.051580317
M4803-2-CTCCCTCTCTGTACAG-1	0.051580347
M11903-1-CTACAGAGTCCAGGTC-0	0.051580396
M89958-1-CACAGATTCTGGTCAA-0	0.051580444
R96476379-1-TTGTTCACACCAGACC-0	0.051580545
M41299-1-GTAGCTAGTTGCAAGG-0	0.051580824
M22640-1-TGTCAGACAGCGAACA-0	0.05158087
M660286-1-GGAGATGAGCGTTACT-0	0.05158131
M99345-1-GTCGAATCAATGGGTG-0	0.05158152
R96476379-1-CCCGAAGTCTTACCGC-0	0.051581986
M19551-2-TGATCAGAGCTAGCCC-1	0.051582042
R29471893-1-AGCCAGCCAAACTCGT-1	0.051582213
R987978-1-CTCAGAATCCGTGTGG-0	0.051582817
M54170-2-CGGGCATAGTATGATG-1	0.051583197
M62967-2-GTGCACGAGAAACTCA-1	0.05158331
R96476379-1-AAGGTAAGTATTCTCT-0	0.051583458
M23398-2-GCTTTCGCATTGTAGC-1	0.051583704
M10233-2-ATGGGAGCAAGGTCTT-1	0.051584844
M80768-1-AGAAATGAGTACCATC-0	0.05158517
M29188-1-GATAGAACAAGGTTGG-0	0.05158524
M74600-2-GTATTTCGTGATGGCA-1	0.051586114
M25021-2-ACAGCCGCAATCTAGC-1	0.05158622
M11716-2-AACGGGAGTTCACCGG-1	0.051586386
M61680-2-CCTCCAACACAGTACT-1	0.051587127
M78451-1-CCCGAAGCAGAACGCA-0	0.051587388
M69190-2-TCCGATCAGCAGGTCA-1	0.05158829
M29668-1-GCAACCGAGATACGAT-0	0.051589247
R33334378-2-ATACTTCTCTGTGCTC-1	0.051589455
M34682-1-ATACCTTAGCTGGTGA-0	0.05158963
M7107-1-TTTGATCCAGGCACAA-0	0.05159019
M62967-2-AGAACAATCATGCGGC-1	0.05159025
M31934-2-GTCATTTCACACCTTC-1	0.051590253
R70663594-1-ACGATCATCTACGGGC-0	0.05159046
R96476379-1-ACCCTCATCTGATGGT-0	0.051590495
M1994-2-ACTCCCACAAGGTCTT-1	0.05159147
M29188-1-TTTCCTCGTTGGCCTG-0	0.05159152
M80453-1-ATGCATGTCGCTAGCG-0	0.051592004
R90613980-2-GTTTGGAAGAGTTGTA-0	0.051592235
M15036-1-TCATTCAAGACGCAGT-0	0.05159272
M57064-2-ACACCAAAGGTTGAGC-1	0.051592957
M69259-2-CGCCAGATCACCTCTG-1	0.051593002
M85981-2-GAAACCTCACACCTGG-1	0.0515936
M271140-2-TTCCACGCACCTGCAG-1	0.051593747
M10874-2-TCGGGTGCAGAGGCAT-1	0.05159515
M45001-2-GTCACTCAGGTAGGCT-0	0.05159561
M17639-1-CATGCCTAGCCTATTG-0	0.05159578
R10100150-2-GTTCGCTCAGAGGGTT-0	0.05159589
M11716-2-TCAAGTGCAAGTTTGC-1	0.05159653
M99345-2-TTCATGTGTGGCGTAA-1	0.051597245
M4458-1-GCGGAAACAGGTTACT-0	0.051597267
R42589954-2-TCAGTGATCTCGACGG-1	0.05159735
M58071-2-GCCCGAACAGCAAGAC-1	0.051597364
M99345-1-CAAGCTAAGATGAATC-0	0.051597744
M60407-1-TATGTTCGTAACACCT-0	0.051597964
M44657-1-CACTGTCTCAGTGCGC-0	0.051598553
M5301-1-GGAGCAAGTAGCGTCC-0	0.051599342
M78204-1-CCAAGCGTCCTTGGAA-0	0.051600575
R63105434-1-ACGGGTCCAAGTTCGT-0	0.051601857
M64525-1-CGACAGCCACAAAGCG-0	0.051602133
M89604-2-GTTCTATCATGATAGA-1	0.051602583
M80453-1-TCTCCGACAACCCTCT-0	0.051604353
M37960-1-TCGGTCTTCTTGGTCC-0	0.05160444
M42055-1-CGACAGCAGTCGGCCT-0	0.05160446
M58437-2-TTGTTTGGTCCCTGAG-1	0.05160473
M66789-1-TCCACGTGTTCGGTAT-0	0.05160479
M23398-1-CAGGGCTCAATCTGCA-0	0.05160505
R42589954-2-GTGCTTCGTAGTGTGG-1	0.05160519
M4458-2-TGCTGAACACGAAAGC-1	0.051605318
M73787-1-ACCATTTTCATCCTAT-0	0.051605754
R25450802-2-TTGTGTTCACTACACA-1	0.051605836
M17639-1-CTAGGTAGTAGGAGTC-0	0.05160627
R34603918-2-GAGTGAGTCTTGTTAC-1	0.05160655
M55722-2-GCCAACGGTAACCAGG-1	0.051606588
M304882-1-GTGTCCTAGTTGAAAC-0	0.05160746
M91854-2-TGTTTGTGTCCAGCCA-1	0.051607776
R82441989-2-TCCTTTCCAACTCATG-1	0.051607993
M99345-1-AGGGTGATCTCATAGG-0	0.051608145
M64525-1-GCAACCGAGCGTCTCG-0	0.051608495
M28592-1-AGCGCTGGTGTTATCG-0	0.051610745
M7283-2-GTAGTACCAGTTCTAG-1	0.051610895
R37125649-2-AGTCACAGTGCGGCTT-1	0.05161182
R62578487-2-AGGTAGGTCAACTCTT-1	0.051612303
M15395-2-CTAGACAAGTTGCGAG-1	0.0516125
M19631-2-TTTACCAAGATTAGAC-1	0.051612634
M57064-1-CTCCGATAGGACTAAT-0	0.05161294
R29903274-2-GGAATGGTCTAATTCC-0	0.05161331
M4458-1-CGAGAAGTCTCGTTTA-0	0.051614124
M11243-2-AGTGCCGAGGCCTAGA-1	0.051615313
M11716-2-GTGTAACAGACAACTA-1	0.05161551
M24478-1-TCATGAGCATTCGATG-0	0.051616415
M952-1-ACGATCAGTTTACCAG-1	0.051616844
R96476379-1-TCAAGTGGTGACACGA-0	0.051617455
R96476379-2-CTTCTCTGTGGAAGTC-1	0.05161816
M99345-2-ACACTGACAAAGGATT-1	0.051618308
R35913453-1-GACATCAGTCTCGACG-0	0.0516189
M46292-1-TGCAGATCATTCGATG-1	0.051619045
M15395-2-GAAGCGAAGGGCTTCC-1	0.051619366
M10514-2-TGTCCTGGTCCAAATC-0	0.05162072
M15395-2-TCGAAGTAGGATTCCT-1	0.051620856
M80453-2-GGGCCATTCACGACTA-1	0.051621154
M69259-2-ACACAGTTCCGATAAC-1	0.05162117
M9207-2-CGTAAGTTCGCCATAA-1	0.05162143
M31323-1-ATCGTAGCAATGAACA-0	0.05162151
R54497344-1-TCGACCTAGCACGTCC-1	0.051621675
M97046-2-GCTGAATGTGACACGA-0	0.05162206
M6362-1-GGGACTCCAATAGTCC-0	0.05162215
M9207-1-GCAGTTACATTGACTG-0	0.05162245
M13326-1-TATATCCCAGTAACCT-0	0.051623683
M58268-2-ACTCCCATCGTAGAGG-0	0.051623818
M44657-2-GATGCTATCCCATACC-1	0.05162406
M58071-2-CATTGTTTCGAGCTGC-1	0.05162429
M42172-1-TGACGCGAGCAGTAAT-0	0.051624503
M4458-1-TTCATTGAGTGCTACT-0	0.051624767
M33636-1-ATTGGGTCAGCTGTTA-0	0.051625997
M18243-2-GGGTGTCTCACGGAGA-1	0.051626444
M77164-1-GCAGGCTGTAACGGTG-0	0.051626887
M11716-2-TTCCGTGCAACGTAAA-1	0.05162737
M55722-1-AATGGAAGTTCGAAGG-0	0.051627394
M77159-2-GCAGGCTCACAAGCAG-1	0.051627945
R87038802-2-AATAGAGCAACGGGTA-1	0.0516284
M60126-1-TAAGTCGGTACCCGAC-0	0.05162842
M60654-2-GAAGCCCTCCTCACTG-1	0.051628526
M52649-1-CAGATACCATACCATG-1	0.051628552
M31934-1-CTAGGTATCCAAGAGG-0	0.051628605
M44145-2-ATCCACCGTGGCTGAA-1	0.051628824
R37744074-1-TTGCCTGTCGCCACTT-1	0.05162938
M42725-2-TGCTCCATCACAACCA-1	0.051629696
M29188-2-CCTGTTGAGGTGGCTA-1	0.0516298
M48737-1-AAACGCTAGTTCATCG-0	0.051630273
M50580-1-CAATGACCAGACTGCC-0	0.051630273
M49781-1-TACGGGCCAGCGTACC-0	0.051630493
M41907-2-CCACGTTCAATCGTCA-1	0.051631138
R99126836-2-TGTGCGGCACATAACC-1	0.051631346
M71719-2-GAAGCCCAGGAATTAC-1	0.051631507
R95494709-1-CCGTGAGGTTCAAGGG-1	0.051632453
M5358-1-GATTTCTGTAGTGATA-0	0.051633205
R21131938-2-TACTTCAGTTTACTTC-1	0.05163341
R96476379-1-ACGGTTATCAACTGAC-0	0.05163342
M54170-1-TTGAACGGTGCAAGAC-0	0.051633824
R72407598-2-GAATCGTGTTTAGAGA-1	0.051633846
M17639-1-GGGTCTGAGACTCTAC-0	0.05163387
M11716-2-CCGAACGAGAGCAGTC-1	0.051634554
M29188-2-TGAGGTTAGTCGAATA-1	0.051635116
M8299-1-CTGAGCGGTCGCATCG-0	0.05163523
R74024679-4-CCGATGGAGTAAGCAT-1	0.051635332
M54170-1-TAGTGCATCGCTTGCT-0	0.051635683
M5301-1-GCGGATCCATCTAACG-0	0.051636353
M73293-1-GTCGCGATCCCTTGGT-0	0.05163648
M28843-1-AGGCCACAGTAATACG-0	0.051637467
M46292-1-CTTCTCTGTACTTCCC-1	0.051638495
M27953-2-AATCACGAGATCCAAA-1	0.051639546
M4458-1-GACCAATGTCTCCTGT-0	0.051639598
R40983260-2-GTGACGCTCCATCTGC-1	0.051639725
M11438-2-TAGACTGGTATGTCTG-1	0.051640224
M93603-1-CCATAAGTCTAGAGCT-0	0.051640548
M55722-2-CAGAGCCCATTAAAGG-1	0.05164138
M15395-1-GTGGAGAGTGAGACCA-0	0.051641792
R62367972-1-ACTTCGCTCCATCCGT-0	0.05164255
M76651-2-GTCATTTCAATCAAGA-1	0.05164281
M994765-2-CGGCAGTGTTGATGTC-1	0.0516434
M46694-1-TCATGTTTCGCCACTT-0	0.05164396
M33868-1-GATAGAAGTTATGGTC-0	0.051644698
M6874-1-ATGGGTTAGAATTTGG-0	0.051644973
M35322-2-CAGTTAGGTGCGGATA-1	0.051645096
M89604-2-AGTGTTGAGAGATTCA-1	0.05164517
M31323-1-TCGCTCAAGCCTCACG-0	0.05164527
M80453-2-TTCAATCTCTGTCGCT-1	0.051645283
M79033-1-TGACTCCAGAGCAACC-0	0.051645517
M44657-2-CGGAATTAGCGATGAC-1	0.051645853
M58268-1-GCGATCGAGCCATTGT-1	0.051645886
R54739283-1-CCTAAGACACACCTTC-0	0.05164595
R11318248-1-TCGCACTTCTTGTTAC-0	0.05164623
M99345-2-CATGGATCATTAGGAA-1	0.05164676
M14897-2-AAAGAACGTTACGATC-1	0.05164699
R20912775-2-TTTCCTCTCGTAGAGG-1	0.051647324
M6874-1-GTTAGACTCCTACAAG-0	0.051647533
M31934-1-TACTTCAAGGAGTACC-0	0.051648226
M77164-2-TCACTCGGTAAGATAC-1	0.05164852
R42804284-2-TTTGACTGTTCGGTAT-1	0.051648557
M49781-1-AGGGCCTGTAGTATAG-0	0.0516487
M77159-2-CTCAATTGTCTTCAAG-1	0.051648904
R10424475-1-CAGCAGCTCACGAACT-0	0.051648952
M87037-2-CTGCCTATCCAACACA-1	0.051649272
M75705-1-ACGTTCCGTCACCTTC-0	0.05164979
M38390-2-TCCAGAAAGTAGATCA-1	0.05165066
M6874-1-CCCTCTCTCTCTCCGA-0	0.051651374
R47354365-1-CTACCTGCAGGGTTGA-0	0.051651392
M31323-1-ACGGAAGGTGGCTGCT-0	0.051651876
M75562-2-CATCGCTTCCGCAGTG-1	0.051652834
M22142-2-AATGAAGGTACTGTTG-1	0.05165295
R19415550-1-AAGTGAAAGCTAAACA-0	0.05165339
M42795-2-AGATGCTAGCCTTGAT-1	0.051654126
R3817943-2-TTTGGTTAGGTACAGC-1	0.05165484
M28843-2-CTCCAACAGAATTCAG-1	0.051655788
M25021-2-CATGAGTCAGGACATG-1	0.05165595
M1140-1-GGTTCTCTCGTAGGAG-0	0.051656086
M52649-2-GTGACGCCAAGGACAC-0	0.051656432
M2646-1-AGCTACATCAGCCTCT-0	0.051656626
M55722-2-TGTGCGGAGGGTCACA-1	0.051657017
M11716-2-AGTGCCGTCAGTCCGG-1	0.05165802
R11150132-2-TTCTCTCTCGCCTTGT-0	0.05165841
M8743-2-ACATCGATCTGTCGCT-1	0.05165848
R41342753-1-CTATCCGGTATGGAGC-0	0.05165876
R99126836-1-TTCTTGAGTAGCTTGT-0	0.051659394
M85101-1-CATGCGGCACGTCTCT-0	0.051660363
M39676-1-CTTTCGGGTAAGCGGT-1	0.0516605
M28167-2-AGAGCCCTCTAACGGT-1	0.05166099
M32048-2-GAATAGACACGAGGAT-1	0.05166117
M57296-1-CTACATTCATCATGAC-0	0.051661514
M42725-2-CGCGTGATCCAGCCTT-1	0.051661894
M5301-1-CATCCGTCACGACCTG-0	0.05166383
M60407-2-GATGTTGTCACCCTCA-1	0.051665973
M153-2-TATCGCCCAGCCGGTT-1	0.051666226
M4458-1-TAGGTACCAATTCGTG-0	0.051666874
M4458-1-CTCGAGGGTTTCGACA-0	0.051668394
M2646-1-AGACTCAAGATTGTGA-0	0.051668763
R82704927-1-TCAGGGCGTTGGTAGG-0	0.05166933
M41907-2-ACGTAACAGTCCTACA-1	0.051669743
M5358-2-GAAGTAATCAAGTGTC-1	0.051669806
M201539-1-GAGTCATCAGAACTAA-0	0.051670782
R96476379-2-CCTTCAGTCTTCTGTA-1	0.05167089
M10632-1-CGTAGTAAGAAGCCAC-0	0.051673673
M28592-1-CAGTGCGAGGGTGGGA-0	0.051673826
M89604-1-AAGATAGAGGCATCTT-0	0.051674277
M4458-1-TTTACTGGTCCCGGTA-0	0.05167475
M34583-1-CTGCCTATCCAAGCCG-0	0.05167505
M46292-1-ATCCTATAGGTGTGAC-1	0.051676285
M68770-2-CATTCTAAGTCACTCA-1	0.05167635
R29471893-1-ACAAGCTGTGTTACAC-1	0.051676717
M85747-2-AATGACCTCTACCTTA-1	0.05167677
M97081-1-AGGAGGTAGTAATCCC-0	0.05167716
M26914-1-ATTCTACAGGCATTTC-0	0.051677357
M51024-1-AGGGTTTGTATGGAAT-0	0.051677503
M17639-2-TCCACCATCATTACCT-1	0.05167823
M99345-1-GGCTGTGTCCATCTAT-0	0.051678296
M78832-1-CTGCTCAGTAGACAAT-0	0.051678423
M32995-2-GCGATCGTCACGACTA-1	0.05167921
M74600-1-ATTCAGGGTCGAGCTC-0	0.051680002
R63105434-1-TACCCGTCACTACCGG-0	0.051681962
M93645-2-TGCGACGCAATTCTCT-1	0.051682115
M29188-1-CTGAGGCAGTTGCCTA-0	0.051682416
M55722-2-GTGTAACGTCGTACTA-1	0.051682644
M27285-2-CCAATTTTCCCATACC-1	0.051683176
M4458-1-TTACGTTAGAAATCCA-0	0.051684234
R82840754-1-TGATGCATCATGACAC-0	0.051684905
R96476379-1-CCTCATGTCGGCACTG-0	0.051686227
M55245-2-AATGCCATCAAATAGG-1	0.051686864
R62578487-1-GACGCTGTCTCTCGAC-0	0.051686954
M74600-1-AGGACTTCAATTCTCT-0	0.051687174
R96476379-2-ACCCAAATCTGAACGT-1	0.051687293
M54529-1-TGATGGTCAACACTAC-0	0.05168765
M94804-1-CTAACTTTCGTACACA-0	0.05168865
M994765-1-GGGACAATCAGGAAGC-0	0.051688742
M00_1061-1-TCATTTGGTAGCCCTG-1	0.0516888
R99126836-1-TGATTTCGTGAATAAC-0	0.051688906
M89604-2-CCGCAAGCAGGAATAT-1	0.05168969
R11150132-2-GTGCACGAGCATTTCG-0	0.051689766
R54497344-2-AGTCACAGTATGGAAT-0	0.051690117
M73140-2-TTCCTAAGTATCAGCT-1	0.0516904
M67582-2-CTCCACAGTGTCATCA-1	0.051691018
M271140-1-TGCTTGCTCCATCCGT-0	0.05169107
M88580-2-TCGGTCTAGCGTTCAT-1	0.05169219
M55722-2-GAGGGTACACTCCCTA-1	0.051692743
M67582-2-CTATAGGAGACGTCGA-1	0.051693738
M33241-1-AGGAGGTGTGCTGTCG-0	0.051694084
M86050-2-GTCCACTAGAGTCTTC-1	0.051694263
M345262-2-TTTACGTCACTCCGGA-1	0.051694576
M345262-1-CATACCCCACGTCGTG-0	0.05169469
M201539-1-CAGGGCTGTTAACAGA-0	0.051694863
M6874-2-CTGAGGCTCATCTCTA-1	0.051696338
M15656-2-CTGAGCGCATCGTGGC-1	0.051696826
M99877-2-CCGTTCAAGTGCACCC-1	0.05169717
M25021-2-CATCCCATCCGTCACT-1	0.051698014
R11318248-1-CATCCGTGTAATACCC-0	0.05169808
R72407598-1-GGTCTGGTCATCTACT-0	0.05169866
M78451-2-ATCGTAGGTAGACGGT-1	0.051699013
M58268-1-AAGTTCGCACCGCTAG-1	0.051699404
R34603918-2-CAACGGCAGTGCTAGG-1	0.05169986
M28843-1-TCTTAGTCAGCTACAT-0	0.051699877
M50086-1-ATTCCTACAGTAGTTC-0	0.05169989
M8743-2-AAACGAAGTACTCGAT-1	0.05169997
M55722-2-AGATCGTCACAAAGTA-1	0.051701646
M36086-2-TGACCCTCACATCCCT-1	0.051702008
M55722-1-TTCCAATCACCAGTAT-0	0.051703177
M29188-1-GTCTTTAAGGAAGTCC-0	0.05170335
M67819-1-CTTCCGATCTAAGCCA-0	0.051703606
M56019-2-CCAAGCGTCAGACCTA-1	0.051703878
M93645-1-TGCAGTAGTTCCTAAG-0	0.051703934
R11318248-1-CCAATGATCGGTCGAC-0	0.05170408
R62578487-2-TCTGCCACAAGTGCTT-1	0.051704098
M71872-1-TGAGGTTGTAGTCGTT-0	0.051705215
M71719-2-GCACTAACATTGTCGA-1	0.051705237
R987978-1-CAGCAATAGTCATCGT-0	0.051707316
M6874-1-TTTGGAGGTCTCGGGT-0	0.051707324
M94804-2-TCGCTTGAGGCGAAGG-1	0.051707786
M73806-1-CTGCTCAGTGACTATC-0	0.05170781
M58268-1-AAAGGGCGTCCGGACT-1	0.051708963
M40437-2-CTCAAGACATCTTAGG-1	0.051709104
M49254-2-GGGTAGAAGTCCCGAC-1	0.051709574
M28843-2-AATAGAGTCACGTCCT-1	0.05170986
M79757-2-GAGACCCCATCGTCCT-1	0.051709935
M58268-2-TGAACGTTCCTAGCGG-0	0.051710688
M50902-2-ACCACAACAACACAGG-1	0.0517109
R50101497-1-GCCAGTGTCCAATGCA-1	0.05171133
M63927-1-CATTGTTCACTGAGTT-0	0.05171135
M95015-1-TTACCATAGGCCTTGC-0	0.051711466
R34603918-2-ACCTACCCAAGCAGGT-1	0.051711705
M120539-2-CAGTTCCAGACTCTAC-1	0.05171179
M27285-1-GTCCCATAGTTTGCTG-0	0.05171241
R29903274-2-CATTGCCGTCATCCGG-0	0.051712845
M68806-1-CCCTCAATCGGATAAA-0	0.05171337
M68017-1-TGTTGGAGTCTCGGGT-0	0.051713564
M84955-2-GGGCCATGTAGGCAAC-1	0.05171476
M58071-1-CGTTAGAGTCTCCCTA-0	0.051715024
M47207-2-ATCCACCTCGACGCGT-1	0.05171504
M65019-1-GCAGCTGAGCCGTAAG-0	0.051715087
R37744074-1-CCACGTTGTTCCGCGA-1	0.051715203
M31323-1-AGGTCATAGAAGTCCG-0	0.051715937
M73806-1-AACAGGGCAGCGACAA-0	0.051716134
M9374-2-TTTCGATTCGAGAAGC-1	0.051716525
M24508-2-CTCAAGAGTCTACAAC-1	0.05171786
R69267559-1-GAACTGTAGTCCTGTA-0	0.051718082
M42838-2-AGGTTGTGTAATGTGA-1	0.05171816
M22640-1-GAGCCTGGTGACAGCA-0	0.051718995
M5358-2-TCGTAGATCGACCAAT-1	0.051720362
R96476379-2-ATTCCATTCAGGAGAC-1	0.0517207
M46694-1-GTAGGTTTCAAGATAG-0	0.051720817
M99345-1-GGGTTATAGGCAGTCA-0	0.051721483
M917-1-TGCGGGTAGGTTCACT-0	0.051721957
R37744074-1-CCTTGTGCACTCAAGT-1	0.05172216
M29582-2-CTTCTAAGTGTCTTCC-1	0.051722404
M66789-2-TACCTGCTCTTGGCTC-1	0.0517226
M42044-2-CCTCTAGGTTTAGAGA-1	0.05172289
R87101984-1-ACACTGATCATTACCT-1	0.051723246
R21131938-1-CAGTGCGAGGCTTTCA-0	0.05172343
M66843-1-AAGCATCTCTCCGTGT-0	0.051723845
M5358-2-TTGACCCTCATTGGTG-1	0.051723927
M77549-1-TATCGCCTCTGAACGT-0	0.05172396
M44657-1-CGGACACTCTTGGGCG-0	0.051723983
M16169-2-AGTAGTCGTTATCTTC-1	0.051724043
R3052480-1-CCGGTGAAGGTTATAG-0	0.051724482
M4803-1-CATCCGTCAACATCGT-0	0.05172481
M27221-1-TGAACGTTCTACCCAC-0	0.051724903
M13078-1-CGTTCTGTCCGCTAGG-0	0.051725365
M16169-2-AAGAACACACCCTATC-1	0.051725883
R90613980-2-TGAGTCAGTAATTAGG-0	0.051726557
R44481925-1-CTGTCGTCATGTGCCG-0	0.05172696
R96476379-1-ACAGGGAAGGACAAGA-0	0.051727865
R69267559-1-TTGACCCGTCAGTCTA-0	0.051728386
M6874-1-TTCAATCCAACAGAGC-0	0.05172858
M76651-2-CAGCGTGGTACACGTT-1	0.051728792
M27521-2-TACCTCGGTGTTCAGT-1	0.051728975
M56019-1-CTATCCGCAGCATCTA-0	0.051729336
M42172-2-GAAGAATTCTCTAGGA-1	0.05172958
M29188-2-TGTTCCGTCTGCCTGT-1	0.051730555
R20237131-1-ATTGTTCTCCGCTAGG-0	0.05173061
M00_1061-1-ATAGACCAGGGTACAC-1	0.051730845
M97046-1-TACCTGCCATAGGCGA-1	0.05173138
M44145-1-CTCATTAGTTGGCTAT-0	0.051732413
M69190-2-TGGAACTCAGGCTTGC-1	0.05173295
M11716-2-TTACTGTAGCCAGAGT-1	0.051733423
M16169-1-ATGGGAGGTACTCGAT-0	0.051733598
M63941-2-AGGTGTTAGCGGTAGT-1	0.05173368
M76651-1-TACGGTAAGTTGCGCC-0	0.05173432
M37960-1-TAGTGCATCGAGTCTA-0	0.05173618
M9374-1-AGCTACAGTGAGTGAC-0	0.05173649
M153-1-CTATCCGGTCTGTGTA-0	0.051736534
M77549-1-TCCATCGAGTCCTGTA-0	0.051736794
R29471893-2-GCAGTTACACAAGCTT-0	0.051738117
M89604-1-CTGATCCAGGTGGGTT-0	0.051738407
M44657-2-TCCGGGATCCGAACGC-1	0.051738914
R96476379-2-GCACGTGCACCACATA-1	0.051739328
M4078-2-CAATCGACAGAGTTGG-1	0.05174126
R37744074-2-ATTCAGGGTTAGTCGT-0	0.051741403
R11150132-1-CTCGAGGGTATTTCTC-1	0.051741663
M50902-2-AAGGAATAGTTGTAGA-1	0.051742956
M29582-1-TCCACCATCCATTCAT-0	0.051743075
M84522-1-CTGCCTAAGTTTGGCT-0	0.051743433
M81035-2-AGCGATTAGGAGCTGT-1	0.051744383
M11716-1-GTTACGACACTACACA-0	0.051744595
R37125649-1-GATCAGTTCAGCATTG-0	0.051745057
M10233-1-ACATCGAAGCATCAAA-0	0.05174577
M27285-1-CTGCCATCAGCGGATA-0	0.051746257
R65861241-2-ACTATCTTCACTTTGT-1	0.051747043
M25949-1-TCAGGGCAGAATCTAG-0	0.051747788
M59796-2-TCAAGTGGTCTACATG-1	0.05174786
R11150132-1-TTCTCTCCAAGTCCCG-1	0.051748056
M56009-2-ATCGCCTGTCCGTTTC-1	0.051748257
M44657-1-CAATTTCAGAACAAGG-0	0.05174839
M5301-2-TCTACCGCACGCTTAA-1	0.05174887
M28167-2-GAGACCCAGAGTTGTA-1	0.051748928
M65019-1-CCTTTGGGTCATAGTC-0	0.051749352
M76651-2-GGATCTAAGGGCCAAT-1	0.051749725
R10424475-2-GGTGTCGGTGGTTCTA-1	0.05174975
R69267559-1-ATTTACCCATAGCACT-0	0.051749993
M73140-1-ATATCCTGTATCGGTT-0	0.051750794
R20237131-1-TCAGGGCCACTTCATT-0	0.051751006
M79496-1-CGTTGGGTCAGACCCG-0	0.051751133
M84538-1-CTATCCGTCCGCTGTT-0	0.05175143
M304882-1-ATCGGCGGTGTTCCTC-0	0.051751733
M68770-2-GTCATTTAGAATCGCG-1	0.051752534
R63105434-2-TAACTTCGTCACGCTG-1	0.051752605
M60654-1-AAAGGGCGTCCAGCCA-0	0.051753268
M56398-2-CCCGGAAAGCAGCAGT-1	0.05175464
M10233-2-TTACGTTAGGCATGGT-1	0.051754743
M5101-2-ATCGCCTCACGTTGGC-1	0.05175511
M75705-1-TGCGGCAGTTCTCCCA-0	0.051755387
M80453-1-AACAAAGGTAGCGCTC-0	0.051755868
M77159-2-GTGATGTGTAGTTAGA-1	0.051756743
M16169-1-TCGCACTCAATGAACA-0	0.051757
M965895-2-GTCTGTCGTATTGCCA-1	0.051758695
M85047-2-TCAAGTGGTACCTAAC-1	0.051758874
M18556-1-TGTCCACGTGTCCATA-0	0.051758893
M88462-2-ACATGCACATAGTCAC-1	0.051759854
M91573-2-CCGATCTTCGAGAGAC-1	0.051759973
R22209673-1-TTCAATCTCAGAGTGG-0	0.051760077
R34603918-1-AAGCGAGCACAACCGC-0	0.051760685
M28843-1-ACCATTTCACGACGAA-0	0.05176076
M30944-2-TCCTGCAAGCATGAAT-1	0.051761054
M89604-1-TTGATGGGTGTCCAAT-0	0.051761344
M27285-1-ATTACTCTCCAATCCC-0	0.051762633
R37744074-2-AGGGAGTGTGGAGGTT-0	0.05176303
R50101497-1-CCTCTAGGTCCTATAG-1	0.051763255
M42795-2-TATCTGTAGGTCCAGA-1	0.051763535
M13078-2-GCATGATTCGGAAACG-1	0.051763557
R11016875-1-GAACTGTAGGGCCCTT-1	0.0517636
M17639-1-CCTCCTCAGACTAAGT-0	0.051764328
M29188-2-AACTTCTGTTGCATGT-1	0.05176463
M24420-2-TTTACCAGTGATAGAT-1	0.051765032
M73140-1-CTTGATTAGATGTTGA-0	0.051765077
M4458-2-TCACACCTCGCGCTGA-1	0.051765464
M69259-2-TCCATGCAGAGAATCT-1	0.051765624
M59029-1-TTACGCCCATGCACTA-0	0.051765688
R62578487-2-GTTCATTTCACTGATG-1	0.05176585
R11150132-2-GATCATGTCGTTCCTG-0	0.05176653
R987978-1-TATTCCAAGCAATAGT-0	0.05176793
M92697-1-TTCTTCCTCGTGCTCT-0	0.051768262
M57064-2-GGGAGATCAAATAGCA-1	0.051768385
M75705-2-TTCTGTAAGGTCTGGA-1	0.05176841
M81035-2-CAAGACTGTACTTCCC-1	0.051768627
M6643-2-TCTACCGCACAGCGCT-1	0.051769014
M29188-1-GTGAGCCCAACAGCTT-0	0.051769342
M81065-1-ACGTTCCGTCTGATCA-0	0.051769506
M6874-1-ACTGTGAAGGACAGTC-0	0.05177008
M27500-2-TCACGCTCATCCTTCG-1	0.051770546
M56019-2-TGTGATGAGAGAACCC-1	0.051770627
M44145-2-CCTGCATGTGGAGGTT-1	0.051771153
R10432641-1-TCTCACGTCAGAGCGA-0	0.05177134
M94804-2-ACTGTCCGTCTTCCGT-1	0.0517714
M660286-2-GTTCGCTGTAAGGAGA-1	0.05177163
M11716-2-TTAGTCTTCTTAGCCC-1	0.051771786
M81035-2-GTGGGAAGTATCGTAC-1	0.05177188
M31660-2-GGATCTACATCGAACT-1	0.051772423
M42795-2-TCATCCGCAAGACGAC-1	0.05177266
M85047-2-TGGGTTAGTCGCAACC-1	0.05177322
M31323-1-GACTTCCTCAAGCTGT-0	0.051773343
M95015-2-GTGATGTCAATGACCT-1	0.051773347
M24508-1-CTCAAGACATGTCTAG-0	0.051773556
M42044-2-TGTGATGAGGTAATCA-1	0.05177364
M77164-2-CAGGGCTAGTAACAGT-1	0.051773936
M24420-1-GTGATGTCACGATTCA-0	0.051773943
M32048-2-TGGAACTCAAGCACAG-1	0.05177436
M5548-2-GTAGGAGAGCATTTCG-1	0.051775765
M76268-2-TGCGGCAAGGTAACTA-1	0.05177578
M941862-2-AAGTGAATCTCTGGTC-1	0.05177602
M78832-1-TCTAACTGTTTGAACC-0	0.05177669
M73140-1-TGATGCAGTTTCGTGA-0	0.051776778
M75705-2-TGTGAGTCAAATACAG-1	0.05177679
M42838-1-TGGAACTGTCGTGATT-0	0.05177737
M31934-2-CTTCCTTTCCGTGGTG-1	0.051777378
M31934-2-TAGCACAGTATCCCTC-1	0.051777653
M11716-1-TGTTCCGGTTAGCGGA-0	0.051777706
M31323-1-GGAATGGGTCCGATCG-0	0.051778022
M15395-1-ATCCACCAGTCCTACA-0	0.05178002
M9699-1-GAAATGACAGATTTCG-0	0.05178132
M78832-1-TACCTGCGTTCATCGA-0	0.051781487
M31934-2-TCTTGCGCACGACAAG-1	0.051781625
R69267559-2-CATGAGTCAGTCAGCC-1	0.051782176
M80453-2-CATTCATAGACAACAT-1	0.051782306
M00_1061-2-ATCTCTATCGTGTTCC-0	0.051782466
M29188-1-GTAACACCAAAGAGTT-0	0.051783722
M22640-2-TAGTGCAAGATGAACT-1	0.051783994
R20237131-1-TCAAGTGCACGTAACT-0	0.051784046
R22202446-4-AACAACCAGAGGATGA-1	0.051784214
M50902-1-CGCAGGTGTTTAGAGA-0	0.051784538
M70195-1-CATGCCTAGATGTTGA-0	0.05178485
M26914-2-GTCAGCGCACATAGCT-1	0.051784907
M32931-1-TCAGTCCAGTATGAGT-0	0.051785603
M66858-2-AAGCGTTTCCCGAAAT-1	0.051785965
M10874-2-CAGTTAGGTGCATGTT-1	0.05178597
R9751716-1-TGCAGTACAGTCCCGA-1	0.05178614
M85747-1-CACAGATAGTTGGAAT-0	0.051786866
M4458-1-TGAACGTTCTTCTGTA-0	0.05178688
R62367972-1-TGTAGACCAACCACGC-0	0.051787052
M66831-1-TAATTCCCATACCAGT-0	0.0517871
M96154-1-TTGATGGGTTTCCAAG-0	0.051787164
R70663594-1-AAATGGATCCATCTCG-0	0.05178751
R95494709-2-AGGGTCCCAACCTATG-0	0.051787734
M59796-1-CGCCATTGTCCCTCAT-0	0.05178825
M965895-1-ATCCGTCAGCGCAATG-0	0.051788308
M35312-2-TATCGCCTCCACGAAT-1	0.05178906
M17639-2-ATCTCTAGTACTGGGA-1	0.051789418
R70663594-2-TAAGCCATCGGATACT-1	0.051789504
R68879403-1-GACACGCCAGAGGTAC-0	0.05178966
M35840-2-GGTGATTAGTTAGTGA-1	0.05179017
M42172-1-GGGTGAACACCGTCGA-0	0.05179022
M28592-2-GCGAGAAAGTTAGAAC-1	0.051790606
M67780-1-CTATAGGTCAAGGTGG-0	0.05179156
R96476379-1-TCATACTGTCGGTGTC-0	0.051791597
M90897-1-CTGCATCCAGTTAGAA-0	0.051791653
R11318248-1-AGAGCCCTCGTTATCT-0	0.051791694
M31323-1-GTGGCGTGTTTAGACC-0	0.051793158
M5301-1-TGTCCCATCCGCTTAC-0	0.051794197
R81313710-1-ACGATCAAGAATCGTA-0	0.051794272
M6874-2-TCCGGGACACATACGT-1	0.05179434
M73293-1-AGCTTCCAGTCACTGT-0	0.05179528
M60407-2-GACTTCCAGCACAAAT-1	0.051795475
R54497344-2-TCGCACTTCGGAACTT-0	0.051796123
R68879403-1-TGAATGCGTACACGTT-0	0.0517962
M8743-1-ATAGGCTAGTCACACT-0	0.051796727
M67582-1-CACGGGTCACTCCGGA-0	0.051797587
M16169-2-GAAGGACTCACGGACC-1	0.051797632
M45994-2-TACGTCCGTAGGGTAC-1	0.051798385
M58268-2-GCACGTGAGCTGGCTC-0	0.051798407
M64525-2-GTGTAACTCGCTGTCT-1	0.05179843
R22209673-1-GTCATTTAGGCAGTCA-0	0.05180161
M84803-1-CGATGCGGTAGCTAAA-0	0.05180184
R9751716-2-TCCTCTTCACGGCTAC-0	0.051802326
M60407-2-AATCGACTCACTCACC-1	0.051803306
M4458-1-TGAGGAGAGACGGTCA-0	0.051804114
R64123404-1-AGGTAGGGTCCAGAAG-0	0.051805656
M56577-1-CCGTGAGCAGGCATTT-0	0.051805984
M89604-1-TGGGAGAAGCACTCGC-0	0.051807627
R64123404-1-GTTCATTTCGAGCACC-0	0.05180816
M9207-2-TTCCGGTGTGTGGTCC-1	0.051809277
M27285-2-GGGTTTAAGGGATCTG-1	0.051809482
M84803-2-GTTGTAGCATCTGGGC-1	0.05181138
M10514-2-TCTGCCACAATGAACA-0	0.051812183
M66858-2-CTACGGGTCGCGTGAC-1	0.051812623
R57291516-2-TTGGTTTCACCTGCAG-0	0.051813565
M66843-1-ATGGTTGGTCCATCTC-0	0.0518138
R987978-2-TGCACGGTCTCTCAAT-1	0.051814336
M62967-2-GTGTGATGTACGAGTG-1	0.05181475
M44657-2-GACTGATGTTCTGAGT-1	0.051814888
R96476379-1-ACCTACCCAATGAGCG-0	0.05181531
M11438-2-TGATTCTTCTAGTACG-1	0.0518155
R37125649-2-GAATCGTAGTGAGGTC-1	0.05181671
M16169-1-TGTTCCGGTCATATGC-0	0.051816724
M00_1062-1-TCCGATCGTCTCGGAC-0	0.051817097
R22209673-1-GGAATGGAGTGCAGCA-0	0.051817235
M89604-1-CGTCAAAGTCACTGAT-0	0.05181776
M84511-2-CCGAACGGTCGGCCTA-1	0.05181835
R63105434-2-CATCGTCTCTTACCGC-1	0.051818583
M4458-2-CTTGAGAAGGACAGCT-1	0.05181865
M28337-2-ATTTACCCATGGCACC-1	0.0518188
M65019-2-GCCAGTGAGATTGCGG-1	0.05181903
M84803-1-CAAGGGAGTGGCTACC-0	0.051819228
M98137-2-CCCTTAGAGTGGCGAT-1	0.051819343
R3052480-2-AGGTCATGTTGTTGTG-1	0.051819995
M57046-1-GCAACATGTAGAGACC-0	0.05182023
M54170-1-CAGCACGCAAATAAGC-0	0.0518205
M17678-1-GGGAGTAGTTTGGGAG-0	0.05182053
R62578487-2-CTGCTCATCTTCTCAA-1	0.051820714
M51024-2-ATCGCCTCAGTAACCT-1	0.051821336
M4458-2-CCGATCTCATGCACTA-1	0.051822733
M82984-2-AATTCCTCAGACACAG-1	0.051823344
R37744074-1-GGCTTGGCAGAGGCTA-1	0.051824145
M99345-1-AGATAGATCTGTGCAA-0	0.051826514
R48111294-1-GGAACCCTCACAAGAA-0	0.05182792
M87519-1-GGTGTCGAGTTGTAGA-0	0.051829174
M54170-2-CAACAACTCTCGTCAC-1	0.051829368
M15770-2-GAGACCCAGAGCAGCT-1	0.05183027
R14128242-1-TACCCACAGTTCTCTT-0	0.051830463
R76812113-1-AAAGGGCTCCGTGTCT-0	0.051831022
M31660-1-ATCACGAAGCAATTAG-0	0.051831122
M89604-1-TCCACCAGTCTCGCGA-0	0.051831402
M16169-1-TGGATCAAGCCGTTGC-0	0.05183174
R96476379-1-ACAACCATCGTGCATA-0	0.05183327
R35913453-2-ATTCAGGCAGTATACC-1	0.051833276
M44145-1-GGTTCTCGTGAATATG-0	0.051833875
M44475-2-TAGGGTTAGGCACTCC-1	0.051835515
M62918-1-ATTCAGGAGGTCCCTG-0	0.051836137
R90613980-2-AGGTTACTCGAGCTGC-0	0.051837303
M80571-1-CAGCCAGGTGCAATAA-0	0.051837627
R99126836-2-TATTCCAAGTGCTCGC-1	0.051837765
M587421-2-CTACGGGGTACAGGTG-1	0.05183828
M60407-2-CTGGTCTTCTACGCAA-1	0.051839594
M18556-1-GCTGGGTAGTTAGTAG-0	0.051840317
M60407-1-CTATCCGAGTATAGAC-0	0.051843345
M85747-2-TCAATCTAGCGCTGCT-1	0.05184347
M22640-1-GGTCTGGCAACCTAAC-0	0.051843837
M78451-1-CTCCACACAACTGGTT-0	0.0518441
M304882-2-GAGTGTTGTCCGGACT-1	0.051844146
R63105434-1-TTTATGCGTTTCACAG-0	0.05184439
M81015-2-ATCGTCCCAAGTCATC-1	0.051844537
M4458-2-GCCGTGACAGACAAAT-1	0.05184477
M00_1061-2-TTAGGCAGTCGTCAGC-0	0.051845133
M44095-2-AGAAATGAGGTTTGAA-1	0.05184573
M87238-2-AGCCACGCACTCATAG-1	0.051845934
R99126836-2-TCGTCCAGTTCGAAGG-1	0.051846117
M36121-2-CTTTCAATCGAAGCCC-1	0.051846217
R69267559-1-AGGGCTCAGTTCCGTA-0	0.051846515
M54170-1-GATCGTAGTTTCACAG-0	0.0518468
M89604-1-AGAGCCCGTGGCGCTT-0	0.051847592
R41342753-2-GCACGTGTCTTTCAGT-1	0.05184802
M78752-2-AGAAATGTCTATTCGT-1	0.051848125
M54170-2-CCACGAGCAGAGAGGG-1	0.05184819
M10874-1-AGTGCCGCAATTGTGC-0	0.05184857
R64123404-2-TCCGAAAGTTGTGGCC-1	0.05184874
R62578487-1-GTAGAGGTCCTACCAC-0	0.05184917
M68017-2-GACTCTCAGTAAATGC-1	0.051850773
M44145-1-TATACCTAGGACTAAT-0	0.051851973
M345262-2-TTCCGGTGTAGGCAGT-1	0.051852394
M95015-2-ACCGTTCAGGCTTCCG-1	0.05185246
M27285-1-CTCGAGGAGTACAGCG-0	0.051852763
M6130-2-CATGAGTAGATAGTGT-1	0.05185288
M56577-1-GCCCGAAGTCAGGTGA-0	0.051854584
R10447620-2-TGCAGATTCATGAAAG-1	0.051854998
R29471893-1-TCCGGGAGTGAGATCG-1	0.051855203
M6874-1-CTGTAGAGTCCTACAA-0	0.051855333
M78451-1-GGAGAACCATACTTTC-0	0.051855575
M5301-1-AGAGCCCCATTGGATC-0	0.05185572
R29471893-2-AATTTCCAGCGTCTGC-0	0.05185806
R96476379-1-ACCATTTGTTGGTGTT-0	0.05185866
M61680-1-TGATGGTTCGTCTCAC-0	0.05185924
M44657-1-CACTTCGGTCCGTTTC-0	0.051860012
M99877-1-CGAGGAACATCTTTCA-0	0.05186023
M67780-1-TGATTCTTCTATGTGG-0	0.051860273
M96154-1-TCTTTGATCGACATTG-0	0.051860332
M44657-1-CATTCATTCGATGGAG-0	0.051860377
M60407-1-AGTGATCCACCTGCGA-0	0.051860597
M15656-2-CTGCAGGGTTGTATGC-1	0.05186062
M13326-2-TTCGCTGCATGGTGGA-1	0.051860653
M68770-2-TTGCGTCCAAATGGCG-1	0.05186097
M304882-2-CATAAGCTCAATGTCG-1	0.051861577
M80319-1-GTAACACTCATGGATC-0	0.051861662
M77164-1-ACAAAGAAGGTCACTT-0	0.051861726
M67003-1-TTGGGCGGTCTTCGAA-0	0.051862963
M4458-2-AGTACCACAAAGGCTG-1	0.05186339
M25021-1-CTACAGACAAATAAGC-0	0.05186353
M50902-1-GATCACAGTTCAACGT-0	0.05186489
R50100220-1-CCCGGAAAGACAGCGT-0	0.051865187
M56577-1-CTTACCGAGACTAGAT-0	0.05186553
M271140-1-CTGAGCGTCCACGTAA-0	0.05186588
R37125649-1-CAAGCTACACCGGTCA-0	0.051865995
M73787-2-GTCTGTCCAACTTGGT-1	0.051866107
M99345-1-CCGCAAGTCAAGTCGT-0	0.051867113
M69190-1-GAGTTTGAGAGCTTTC-0	0.051868185
R10275252-1-CTGGTCTTCCTCTGCA-0	0.051869564
M27285-2-ACGTTCCAGGTCACCC-1	0.051870268
M94804-1-CGTGATATCGACGCGT-0	0.051871173
M50902-1-TCATTCACAACTAGAA-0	0.051871587
R96476379-2-TTTCACATCGCCAGTG-1	0.051872462
M29188-2-ACGTACAAGATGCTAA-1	0.051872503
R21131938-2-TCGGATACACTTGGGC-1	0.051873025
M63499-2-ACAGGGAAGGTCGTAG-1	0.051873125
M28843-2-CATTCCGTCGTCACCT-1	0.05187353
M11716-1-CCCTTAGAGGCCTGAA-0	0.051874015
M76678-2-ACCTGAAGTAGTTCCA-1	0.051874094
R87101984-1-TGCTGAAAGTTGGAGC-1	0.051874913
M57528-2-TCACGCTCATGACACT-1	0.05187518
M304882-2-TCACAAGCACATAACC-1	0.05187555
M60654-1-TGCTCGTGTACTCGCG-0	0.051876232
R37065652-2-GATGAGGCAAGATTGA-0	0.051876538
M45001-2-CCTCCTCAGTGAGTTA-0	0.05187684
M63499-1-CTCCCAAAGAAACTCA-0	0.051878303
M5101-2-CCACTTGTCCCAATAG-1	0.051878367
R20912775-2-CGTGCTTAGAAGATCT-1	0.051879346
M4458-1-GAGACCCTCGAACGCC-0	0.0518797
R99126836-2-AAATGGAGTTCTCCCA-1	0.05187998
M73293-1-TAGATCGAGCTATCTG-0	0.051881846
M93603-1-GTGATGTAGGGATCTG-0	0.051882025
M74600-2-ATCCACCAGCTCGACC-1	0.051882062
M304882-2-TGTGCGGAGTTCGCAT-1	0.05188216
M40437-1-GTAGTACCACAGCATT-0	0.05188354
M28167-2-GGGATGACACCACTGG-1	0.051883634
M76678-2-TTCTTGATCTAGGCAT-1	0.05188396
M29582-2-CCCTTAGTCTGCGGGT-1	0.05188468
M49781-2-CAGCAGCGTCACTCTC-1	0.05188482
M95015-1-AACAACCGTGGTACAG-0	0.05188567
M33688-1-ACTGATGCACCCTGAG-0	0.051886205
M965895-1-CTCGAGGCACTAGTAC-0	0.051886443
R50100220-2-TCCAGAACAATCCAGT-1	0.05188647
M99891-2-TCAGTGAGTGCCTGCA-1	0.051886532
R96476379-1-CGGGACTAGGACAGTC-0	0.051888164
R48415713-2-TGGGCTGTCGGTCTAA-0	0.051888634
M22640-1-TCGGGCAGTACGGCAA-0	0.05188884
M14153-2-TTCGGTCCAAATGAGT-1	0.051890187
M17328-2-CGTGTCTCATCGAGCC-1	0.05189033
M60407-1-ATTTCTGGTGTGACCC-0	0.05189087
M96154-2-GCATTAGAGAAGAGCA-1	0.051890954
M65019-1-TGATTCTGTCCGGTGT-0	0.05189145
M29582-1-TGACCCTTCATTATCC-0	0.051891748
M95015-2-GTAATGCTCCCATACC-1	0.05189207
M54170-2-TCTCACGGTCGCCTAG-1	0.05189266
M4458-2-TATTCCATCCAAATGC-1	0.051893115
M31998-2-TGACCCTAGTCTCGTA-0	0.05189345
M8743-1-CTCCCTCAGAGAGTTT-0	0.051894624
M793497-1-TGGTACAGTTGTCTAG-0	0.051895514
M13326-2-TCTAACTAGCAACAGC-1	0.05189677
M29582-1-CTCCTTTTCTACAGGT-0	0.05189705
M65019-2-GATCACAAGGGTGGGA-1	0.051897086
M46292-1-AGGTCATGTAGTCGGA-1	0.051897097
M4458-2-CTCTCGACAGGTTCCG-1	0.05189836
M42325-1-CAAAGAACAATGCAGG-0	0.05189849
M8743-2-GGGAGTAAGTGATCGG-1	0.051899057
M29188-1-GACTATGGTGACAGGT-0	0.05189931
M66132-2-CCACGTTGTGTTTCTT-1	0.051899344
M9207-2-AAGCATCGTAGAGTTA-1	0.05189938
M62967-1-AAACGAAGTACCCGAC-0	0.051900037
M54170-2-AATTTCCCAACAGCCC-1	0.051900264
R21131938-1-CTCAACCGTTAATCGC-0	0.051901646
M6874-1-GCAGCCACAAACCGGA-0	0.051902246
M28337-2-GGGACTCGTAAGATCA-1	0.051902387
R11478361-1-GTCAAACTCGTTATCT-0	0.051903285
M21500-2-ATCGTAGCATGACAAA-1	0.05190483
M34701-2-AGGAAATCACCAGGTC-1	0.051904965
M44657-2-ACTCCCAGTCAACACT-1	0.051905196
M31323-1-TGCGGGTTCGCAGTTA-0	0.05190541
R10432641-1-CGCCATTTCGTGCTCT-0	0.05190546
M76651-2-CATCGCTGTTGCATTG-1	0.05190597
M60407-2-TCTGGCTCACAAGGTG-1	0.051906154
R68879403-2-ATCATTCTCATCAGTG-1	0.051906385
M77159-2-AACGGGAAGCAGATAT-1	0.051906478
R29471893-1-GTGTTAGCATGAGAAT-1	0.051906537
M14897-2-TCCGAAACAGCTGAGA-1	0.05190798
R96476379-1-TTTCAGTCATTCTGTT-0	0.051908243
R9751716-2-AATGACCCAAAGCTCT-0	0.051908694
M11438-1-ATCCCTGCACTAGTAC-0	0.051908936
R96476379-2-CCAATGAGTCGTGTTA-1	0.051910535
M9207-2-GATGAGGAGGACGCTA-1	0.051910557
M9207-1-ACGATCATCCTAACAG-0	0.051910743
M8743-1-GTCAAACAGTCTGCGC-0	0.051910967
M12249-2-ATCGGATAGGGTTTCT-1	0.051912706
R11318248-2-GTCCCATGTGCTCTTC-1	0.051913053
M4458-1-TGTCCCAAGTACGAGC-0	0.051913127
M93645-1-CTGCCTAAGCCTGACC-0	0.051913384
M29188-2-CGGGCATAGGTCGCCT-1	0.05191416
R76812113-1-GCAGCCAAGCCTCTTC-0	0.05191438
M42172-1-AAGCATCGTTAGGCCC-0	0.051914748
M4458-1-TTTGATCCAACCACAT-0	0.051915124
M22640-2-CACATGAAGAAGCGAA-1	0.051915318
M62439-1-TCAAGCACAACGGCCT-0	0.05191553
M56577-2-GTAGGTTGTTAATGAG-1	0.05191632
M1994-2-CGGCAGTCAACAACAA-1	0.051917996
M5301-1-GCCAGGTTCTCTATGT-0	0.051919505
M32048-2-GTCATCCAGACTAGAT-1	0.051920447
M31762-2-TCACGGGGTGGATCGA-1	0.051920634
M90996-2-ACCCTCACACTTGTCC-1	0.051921014
M34701-1-CTGTATTGTTCCTAAG-0	0.051921785
R21196129-2-GATCAGTGTTTCGATG-1	0.0519218
M994765-1-GGGTGAAGTGATACCT-0	0.05192213
R54396902-2-CTCGAGGTCTGCTCTG-1	0.051922295
M28843-2-TCACAAGTCTGGGCGT-1	0.051922675
M80319-2-AATGACCCAATGTCTG-1	0.051922776
M994765-2-ATAGACCTCGCGGACT-1	0.05192286
M4458-2-GATCCCTTCCCTATTA-1	0.051923312
M57242-2-CTCAAGACAGGAGGTT-1	0.05192348
M11903-2-GTATTGGAGCACACAG-1	0.051923633
M59860-1-CCATCACTCCGCTGTT-0	0.051924426
M92907-1-GAAGGACGTGCTCGTG-0	0.05192446
M60654-2-AAGTGAAGTGAGCGAT-1	0.05192465
M15656-1-GTCTCACGTCGTACTA-0	0.051924817
M99345-1-GAAACCTAGGATGTTA-0	0.05192503
M54170-2-CTCATTAAGGGTCAAC-1	0.05192551
M42838-1-CCCATTGGTGGTACAG-0	0.051926356
M59796-2-TTCGATTCACAGCGCT-1	0.05192642
M9207-2-TCCTTTCAGGGCAGGA-1	0.051926505
M10233-2-TTCATGTAGCCGATCC-1	0.051926654
M90262-2-AACCCAACACGCCAGT-1	0.05192717
M17328-2-CACAACAAGAGCATTA-1	0.051927365
M50902-2-TAGACCATCCGCAACG-1	0.05192782
R35913453-2-AAGCGTTAGATTGATG-1	0.051928293
M60654-1-AGTCATGAGCCTGCCA-0	0.05192882
M4458-1-GGACGTCGTAATGATG-0	0.05192907
R87038802-1-ACCGTTCAGCTATCCA-0	0.05192944
M84511-1-TAAGTCGGTGCTCCGA-0	0.051930733
M57296-1-TCCTCCCCATGACTTG-0	0.051931947
M42172-2-AGCGTATGTGCCCACA-1	0.05193228
R48111294-2-CGCCATTTCTACTGAG-1	0.051932316
M11438-1-TCAGCCTGTTGAGTCT-0	0.051932495
M345262-1-GTGTAACCAGTAGAAT-0	0.05193275
M80700-1-CAACGATCACGTACAT-0	0.051933393
R50100220-1-CGAGGCTTCCATTTAC-0	0.051933903
M95015-2-AACCAACAGCAAGGAA-1	0.051934157
M68770-2-CGGGTGTGTGAACCGA-1	0.051934283
R11016875-1-TAGACTGAGTATTAGG-1	0.051934294
M79196-1-TATTCCAGTCGCAACC-0	0.051934294
M85101-2-ACAGAAATCTTGCGCT-1	0.051934477
M80319-1-TCGATTTTCAGTCATG-0	0.051936198
M604571-1-GCTTCACGTTGTACGT-0	0.051938206
M58268-1-AGTACCATCTGTACAG-1	0.05193938
M31323-1-CATGCGGCAGGACTAG-0	0.05193944
M84511-2-CTCCCTCAGTCTACCA-1	0.05193961
M90897-2-AGCTCAACAACGACAG-1	0.051939968
M50902-1-GCCCGAAAGCGCTTCG-0	0.051940247
R48111294-1-CACAGATGTTCGGCCA-0	0.05194026
M90897-1-TTTCATGTCGCTTACC-0	0.051940512
R68879403-1-GATAGAAAGGTGAGCT-0	0.05194106
R96476379-2-TTACTGTCACTACTTT-1	0.05194168
M4458-1-GCCATGGTCCACGTCT-0	0.05194201
M68017-2-TGCTTGCAGACCAACG-1	0.051942274
R22101842-2-GTCGAATAGTGGTTAA-1	0.051942512
M4458-1-TGATGCATCACCTTGC-0	0.05194255
M952-2-AAGTTCGTCGTTGTGA-0	0.051942848
M71872-1-AATCGTGAGAGAGCAA-0	0.051943462
M13078-1-AGAGAGCAGGCCTTGC-0	0.05194422
M31934-2-CTCATTACACGCTTAA-1	0.051945075
M46292-2-TTCCACGCAACCCTAA-0	0.051945347
M99345-2-CTTTCAACAGAGATTA-1	0.051945765
M619781-1-TCCGGGATCGAAGAAT-0	0.051946435
M27285-2-AAGCGAGGTTAGTTCG-1	0.05194729
M24420-2-CTATCTAAGCCTCATA-1	0.051947333
M55555-2-CACCAAAGTTCGGACC-1	0.051948197
M54170-2-CAGGCCAGTAGGCTGA-1	0.051949568
M29188-1-CCTGTTGCAATAACGA-0	0.051949706
R69267559-1-GTAGCTATCCACAGCG-0	0.05194976
M50902-2-TATATCCAGGATAATC-1	0.05194998
M68017-2-TTGTGTTTCACAAGAA-1	0.051950227
M508462-2-ATCTTCACAACGTAAA-1	0.051950254
M94804-1-TTGGGATCACTCACTC-0	0.05195091
M17639-1-CAGCGTGCATCCGGCA-0	0.05195137
M27285-1-ACTATTCCATAGGTTC-0	0.051951658
M85047-2-TAATCTCAGAGCCGTA-1	0.05195182
M4803-1-CTCATGCGTCCTTGTC-0	0.05195183
M53073-2-TTTCGATTCTTACGTT-1	0.051952463
R74024679-3-ACCTACCTCGCCTATC-0	0.051952697
R22209673-2-AGTAGTCCAACCACGC-1	0.05195291
M91854-1-AACAAGATCTATTTCG-0	0.051953062
M99345-2-GATCAGTCACTAACGT-1	0.051953427
M99345-2-CTCCGATTCTTAAGGC-1	0.051953733
M14502-1-TTACAGGTCGAAGGAC-0	0.05195453
M22640-2-CGTGTCTGTATCGTGT-1	0.051955067
M65019-2-TGCGACGTCAACTGGT-1	0.051955473
M22640-1-AGTGACTTCTCGTGAA-0	0.051955644
M99345-1-ATGTCTTTCTCACCCA-0	0.05195593
M80319-1-GTCGAATGTCATAGTC-0	0.05195629
M33987-1-CCTCCTCTCACAAGGG-0	0.051956628
R63548139-2-GGCTTGGCATGACTCA-1	0.051956944
M73140-1-CGTCCATTCTAGAGCT-0	0.051957455
R68732959-1-TTCTAGTAGTATAGAC-0	0.051958054
M46694-2-GACAGCCGTTGCTCAA-1	0.051958356
R54497344-1-ATGATCGGTTAATCGC-1	0.05196119
M271140-2-TTACGCCCACATCCCT-1	0.051962305
M60407-2-CTCACTGTCGCAGATT-1	0.051962655
M638682-1-TACTTGTGTTCTTAGG-0	0.05196324
R96476379-1-AGTACTGTCTCCACTG-0	0.051963277
M78451-1-CGTTAGACAGCACCCA-0	0.051963747
M85747-2-GTAGAGGCAAGGCCTC-1	0.051964212
R19415550-2-AGAGCCCAGCTCGAAG-1	0.05196473
R48111294-2-CATGCCTGTCGGTGAA-1	0.05196494
R74024679-3-GGATGTTTCTCTCGAC-0	0.051967032
M22640-2-CGTAAGTAGACTTAAG-1	0.05196722
M78832-1-TATCCTAGTTACCCAA-0	0.05196734
M5301-1-GTGCAGCTCGTTCTGC-0	0.051967394
R21131938-2-GTCTTTAGTATGAGAT-1	0.051967636
M13092-2-GATTTCTTCTGCGTCT-1	0.051967908
M68017-1-TCATGAGGTCACTTCC-0	0.051968038
M88743-1-GTAGGAGCACTGAGGA-0	0.051968772
M29188-2-CATTTCAGTTGCTAGT-1	0.05196934
M84511-1-CAACGATTCTGGCCAG-0	0.051969837
M1994-2-ATTACCTCATCGGTTA-1	0.051970087
M24420-1-CGGAACCAGGTAGACC-0	0.051970664
M98137-1-ACATCCCGTAGGTAGC-0	0.05197078
M27285-2-CGAGGAAAGGTGCGAT-1	0.051970985
R48415713-2-GTCAGCGTCCTGTTAT-0	0.05197137
M4458-2-CATGCTCAGCTAGATA-1	0.051971626
R10275252-2-CACTTCGGTCTACGAT-1	0.05197175
M57064-1-AATGAAGGTCCCTAAA-0	0.051971853
M78832-1-CTCCCAAAGGTAATCA-0	0.051972277
M65019-1-AGTGACTCAGAATCGG-0	0.051972743
M73293-2-GGAATGGCATAGAAAC-1	0.05197536
R96476379-1-TATCTGTTCTTAGCTT-0	0.05197567
R50100220-2-CAGATCAGTGTGAATA-1	0.05197599
R82441989-2-ATTCCCGTCCGCAAAT-1	0.051977318
M6643-2-AGCGTATAGTTGCCCG-1	0.051977593
R29471893-1-ATAGGCTAGTCTTGGT-1	0.05197801
M50902-2-CCACGTTTCGTCCATC-1	0.051978435
R25450802-1-CTCCGATGTTATGGTC-0	0.051978733
M16169-1-CCTCCTCAGCCAAGTG-0	0.051979505
M4458-1-CAGCGTGGTTGCTCCT-0	0.05197983
M59796-2-ACTTCGCGTACAAGCG-1	0.051980175
M44145-2-TCTCAGCGTCGTCATA-1	0.05198218
M63927-1-AGACTCACAGCGTGCT-0	0.051982883
M60654-1-ATAGGCTCAGTGCCTG-0	0.051983077
M395695-1-TAACGACAGATTTGCC-0	0.05198437
M44657-2-TGCGATAAGAGCACTG-1	0.05198465
M32482-1-CAACAGTTCCGTAGTA-0	0.05198532
R62578487-1-TTTAGTCAGGTATTGA-0	0.05198679
M25949-2-AGATCGTGTTGCCAAT-1	0.051987126
M53452-2-CTCCACACAAAGACGC-1	0.05198745
R29903274-2-CCATAAGGTGGAACAC-0	0.051987562
M80026-2-TCGTAGATCTGGGCGT-1	0.05198793
M98451-2-AAGTGAAAGTTGCTCA-1	0.051988717
M75505-2-ATCGCCTGTATGCGGA-1	0.051989514
M56577-1-TATCTGTGTTTACCAG-0	0.051990155
R96476379-1-CAGCAATCAAAGTGTA-0	0.05199032
M90365-2-TCTACATTCCAACCAA-1	0.051991425
M88462-2-CTGAATGCACGGTGTC-1	0.051991727
M85747-2-AGAGCAGGTCGGCACT-1	0.05199224
M86050-1-CTCCGATAGTCGCCCA-0	0.051992625
M31323-1-AGTGTTGCAGACCCGT-0	0.051992822
M13326-2-CAATGACCACTGCATA-1	0.051993325
M12876-2-AGGGTGACATTGCTTT-1	0.051993903
M899297-1-CCTCAGTGTTTCGTGA-0	0.051994458
M42725-2-CGTGTCTCATACACCA-1	0.05199456
M99345-2-TACTTGTGTCGGCTAC-1	0.051994905
M304882-2-GTTACAGTCAGCTTGA-1	0.051994935
M79736-1-CTCTCAGCATTGAGCT-0	0.051995285
M62967-1-AGGCTGCCAAGGATGC-0	0.051995926
M57908-2-TTCAGGACAATCTCGA-1	0.051996097
M78471-2-AAGCATCGTTCGGTAT-1	0.05199634
M25949-2-CCGGGTAAGTAATACG-1	0.051996797
R96476379-2-GCTTCACGTGCATGTT-1	0.051997546
R21131938-2-AATCGACAGGGTGAAA-1	0.051997617
M15656-2-AGGAATATCGCTGTTC-1	0.05199776
R57342872-1-TCGCTTGGTGTTGACT-0	0.051997915
M47966-2-TTTCCTCGTCTTGCGG-1	0.051998854
M47666-1-CGTTCTGAGTATAGGT-0	0.05199897
R987978-2-CAGGCCACAAGTAGTA-1	0.05199956
R10275252-2-GGCTGTGTCGGTGTAT-1	0.05199976
M99345-2-CGAGAAGCACAAATAG-1	0.05200012
M73293-1-GAAATGATCCTGTACC-0	0.052000657
M78435-2-AGCCACGTCCAATCTT-1	0.05200103
M13078-2-TTTCGATGTCAGGAGT-1	0.052002456
M87238-2-TAATCTCCAATTGCTG-1	0.05200246
M95987-1-TTGGGCGAGTGGAATT-0	0.052002564
M11716-2-GGAACCCTCGTTAGAC-1	0.052002642
M84955-2-GGAGGTATCTATGTGG-1	0.052002866
M153-1-TGTGATGCATAGCACT-0	0.052003678
R11150132-1-GTCATTTTCCAGTACA-1	0.052004866
M84511-1-ACTTCCGCACAAATGA-0	0.05200487
M95015-2-GCAACATGTCCACATA-1	0.052005697
M48185-1-AACGAAAAGCGCCTCA-0	0.052005973
R29471893-1-TTGGGTATCGGTCGGT-1	0.052008238
M81015-2-CAATCGATCAAACGAA-1	0.05200929
M16169-2-TGATCTTCATAAGCGG-1	0.052009996
M73806-2-TACTGCCAGGTTCCAT-1	0.05201105
M80488-2-TGGGTTAAGGTGCAGT-1	0.05201144
M639636-1-ACCTACCAGCAGCCTC-0	0.052012105
M25021-1-ATGGAGGTCTGACGCG-0	0.052012578
M62967-1-ACAGCCGTCTACTCAT-0	0.052012846
R11624423-2-GCAGGCTGTGCCCAGT-1	0.05201364
M77549-2-AATCGTGGTGGTTTAC-1	0.052016035
R34603918-2-GATGAGGAGCGAACTG-1	0.052016363
M90996-1-TGGTAGTAGATGATTG-0	0.05201653
M54170-1-TCTGGCTAGAATTTGG-0	0.052017525
R95494709-1-CCCGGAACACGCGCTA-1	0.05201823
M57296-2-TTCACGCCAAAGGGCT-1	0.05201892
R70663594-1-AAGCGTTCAGTAGGAC-0	0.052019335
M85101-1-AGTCACAAGTCGGCCT-0	0.052019794
R10574690-1-GTCATGATCCCATAAG-0	0.052020118
M52014-2-CGTCCATAGGCTTAGG-1	0.052020192
M27285-2-TCAGTGAAGGGAACAA-1	0.052021317
M49935-1-CCGATCTTCATTGTTC-0	0.05202211
M95015-1-AGCGCCATCTGAGAGG-0	0.05202216
M73806-2-GGTTGTAAGGCCACTC-1	0.052022763
R41342753-1-CATTTCAAGCACTCAT-0	0.052023165
M54170-1-TCAGTTTTCCGTATGA-0	0.052023534
M81015-1-TTCGATTCAGCTTCCT-0	0.052023783
M85047-1-ACACGCGAGGATGAGA-0	0.05202408
M31934-2-GACCTTCGTGTAAATG-1	0.052024417
M17639-2-TCCGATCGTTCAATCG-1	0.052024625
M60126-2-GTTGCTCTCAAGAGGC-1	0.052024845
R21131938-2-ATAGAGAAGCTCAGAG-1	0.05202599
M22640-1-TCCCAGTTCCCTTGTG-0	0.052027255
M94804-2-GTGACGCTCAGCCTTC-1	0.05202729
M85747-2-CAAGGGAGTTTGTTCT-1	0.05202761
M16169-1-TTCTTCCCACGCTGAC-0	0.052027646
R41342753-1-CAACGATAGTAATACG-0	0.052027736
M4458-1-CATTGTTCATCCTATT-0	0.05202775
R93024957-2-AGGAATAAGTTCATGC-1	0.05202805
M49935-1-GTTGTAGAGGAAAGAC-0	0.052028418
M29188-2-TGCGACGCATACACCA-1	0.0520296
R96476379-2-TTTCGATCAAAGCTAA-1	0.052030284
M9207-2-TCTATCATCATTACTC-1	0.052030746
M17639-1-TCCTTTCAGCCTGCCA-0	0.05203116
M31323-2-GCTACCTAGCTTGTTG-1	0.0520315
M31323-1-CTTAGGAGTCCTTAAG-0	0.052031543
M87238-1-TACCGGGGTTTCCCAC-0	0.05203184
M22156-1-TGGTTAGGTTCAAACC-0	0.05203198
M10233-1-CTCTCGACAATACCCA-0	0.052032813
M54170-1-TAGTGCAAGGGATCAC-0	0.052033167
R9751716-1-TAATTCCCATAGATCC-1	0.05203319
M57064-1-GTTACAGAGGAACTAT-0	0.052033633
M66936-1-CTGTCGTAGCTATCTG-0	0.052034028
M28843-2-AGGAAATAGACCATTC-1	0.052034277
R62656124-2-ATGACCACAAGAGTGC-1	0.05203445
M29188-2-GCATGATAGTCATTGC-1	0.052034456
M56398-2-GTTACCCCAGTTGTTG-1	0.052034855
M44657-1-TCCTGCATCACCTTGC-0	0.05203511
M88462-2-GGAGGATGTAATCAGA-1	0.052035138
M14631-1-AGTCATGAGGGCAGTT-0	0.052035853
M36388-1-CCGATGGCAGCAGTGA-0	0.052036177
M6643-2-TGATTCTTCGGCTCTT-1	0.052036405
M15395-1-GCCGATGTCCTCTAGC-0	0.052036624
M6874-2-TATACCTCATGAATAG-1	0.052038036
M28592-2-CTCAGTCTCCGCCTAT-1	0.052038256
M90996-2-AGGGCCTAGGGTTAAT-1	0.052038334
M55722-2-AGGACGAAGCGGTAAC-1	0.052038494
R69267559-2-TGGCGTGCATCACGGC-1	0.0520386
M44657-1-AGATCCATCGGTTAGT-0	0.052038644
M68017-2-ACACAGTAGGTTAGTA-1	0.052038748
M71503-1-AGTCACATCGATTGGT-0	0.05203876
M8743-2-TAACGACCATCGGCCA-1	0.052038863
M94804-2-CTCCGATGTATACAGA-1	0.052039247
R21131938-2-TGCTCGTTCTCGTTTA-1	0.052039348
M11716-2-GAGATGGTCCGCTTAC-1	0.052039567
M12047-1-GAGACTTTCAATCCAG-0	0.052039795
M153-1-TCCTCCCCACATATCG-0	0.052040543
R37744074-2-ATACCGAAGAAAGTCT-0	0.052040845
M00_1061-1-CATTCTAAGGACCCAA-1	0.052042633
M75705-1-CGTAGTACAAATGAAC-0	0.0520427
R96476379-1-TCCTCGAAGCAAGTCG-0	0.052043002
M11716-1-GTTCTATAGACTTCAC-0	0.052043326
M73787-2-GAGACTTTCGCTAATG-1	0.052045215
M56398-1-GGAGGATTCACCTTAT-0	0.05204532
M4458-1-GACTGATGTCTTGTCC-0	0.05204534
R22202446-3-ACCCTCAAGAAGCCAC-0	0.052048042
M57242-2-ATAGACCAGGCTTAGG-1	0.05204833
M81035-2-TAGGGTTTCCACATAG-1	0.052050404
M77164-1-GCTGCAGTCTGCGGCA-0	0.052051097
R34603918-1-CTGAATGCACATTGTG-0	0.052051138
M40565-2-TAACGACCACCAGACC-1	0.05205174
M24420-1-GAACACTAGTCTCCTC-0	0.05205182
M99345-1-TGCGGCAGTTAGAAGT-0	0.052051924
M53073-2-TTTGTTGTCTTGGAAC-1	0.052053142
M17639-2-ACTTATCCATAAGCAA-1	0.05205363
M24508-1-AGGCCACGTTGCCATA-0	0.052053962
R11318248-1-GTAGTACTCAGCTGTA-0	0.052054435
M6874-1-GAGTTTGCACCGAATT-0	0.05205508
M99345-1-GCTTGGGGTGTCTTGA-0	0.05205551
M44657-1-TCCGATCCAGTAACCT-0	0.052055858
M26914-2-AATCACGAGTGCCGAA-1	0.052056823
M78451-1-TTACCATCAGCCGTCA-0	0.052057605
M10632-2-GGGACAAGTATAGGAT-1	0.05205799
M60654-1-GACAGCCCACCCTAAA-0	0.052058417
M49254-1-TGTAGACCAAATGCTC-0	0.05206058
R21131938-1-CTGCCTAAGATAGGGA-0	0.052061055
M77159-2-ATGCCTCTCAAAGGTA-1	0.052061275
M14631-2-GGAGAACGTCATAACC-1	0.0520614
M82984-2-CCTCAGTGTCTGTGCG-1	0.052063312
M73787-1-TGATGCATCATACAGC-0	0.05206356
M57908-1-AGGACGATCGGCCCAA-0	0.052064683
M24420-1-TTGGATGGTAGTCGTT-0	0.05206652
M27953-2-CGAGGCTCACGTCTCT-1	0.05206695
M77164-2-TACACCCCAAATCGGG-1	0.05206752
M84803-2-GTGCACGCAATCCAGT-1	0.052067645
R20510687-1-GCTCAAAAGGTGCGAT-0	0.05206765
M11716-2-GTCGTTCCAGATAAAC-1	0.052068327
R96476379-1-TTCCGGTCAAGACAAT-0	0.052068397
M89604-2-TTCCTCTTCACTTCTA-1	0.052068766
M38390-2-TTCATTGAGTCATGGG-1	0.052069582
M67780-2-TGTCCCAGTAGTGGCA-1	0.05207051
R21131938-1-TATCTGTGTCGAGTTT-0	0.052070737
M30150-1-GGGTAGACAGAAGTGC-0	0.052070845
R22209673-1-ATGAAAGCAACTGATC-0	0.05207116
M18153-2-ATGTCCCAGAGTGACC-1	0.05207126
M51024-1-GTGTAACTCACGTAGT-0	0.05207126
M4458-1-TAGCACATCCCTAGGG-0	0.052073408
M11716-1-CCACACTGTGCGTCGT-0	0.052074473
M84161-1-CGCCATTCATGAAAGT-0	0.052074738
M16169-1-CGCCATTTCTCGCAGG-0	0.052074976
M345262-1-CTGATCCTCACGATCA-0	0.052074987
R96476379-1-CTCTCAGTCTTTGCGC-0	0.052075975
M29668-1-TCGACGGGTATCCTTT-0	0.052076682
M76651-1-ATCCACCAGTTCATCG-0	0.05207731
R34603918-2-TTAGTCTGTCACTCAA-1	0.05207744
M98137-2-AGGTTGTTCAGCGCGT-1	0.05207755
M78832-1-TAGGGTTAGTCTGGAG-0	0.052078217
M30150-2-CCTCCTCAGCAGCGAT-1	0.05207825
M67780-1-TCGAACATCGTGCACG-0	0.052079264
M60654-1-ATTCTTGTCTCGGTAA-0	0.05207929
M77164-2-TTACTGTTCCACGGAC-1	0.052079324
M11716-1-CGTCAAAAGAGCATTA-0	0.05208073
M54170-1-CCGCAAGAGGGCATGT-0	0.05208101
R11318248-2-CGGCAGTCAATTGCCA-1	0.052081462
M11716-2-GAGTTGTCACCGTGCA-1	0.052082207
M70834-1-ACATCCCGTAGGTACG-0	0.05208232
M660286-2-GTCACGGAGGTAGGCT-1	0.052082945
R94828877-2-TAGACTGCAAGTATCC-1	0.052083053
M44657-2-AACAACCAGCATTTGC-1	0.05208343
M47966-1-TAATCTCGTGCTGTCG-0	0.052083824
M29188-1-GAGTTTGGTTGGAGGT-0	0.05208427
M60654-2-TAGCACACATCCGAGC-1	0.052084446
M18153-2-AGTACTGGTGATTCAC-1	0.05208622
M66858-1-CTCAGGGGTCCGTTTC-0	0.052086446
M29188-2-GCCCAGAAGCATCAAA-1	0.052086793
M28592-2-TAGACCATCGGCTGAC-1	0.0520876
M81015-1-CGCAGGTAGCGGCTCT-0	0.05208805
M11716-2-AGCCAGCAGCTGACAG-1	0.0520885
M84803-1-AGCTCAAGTGAGCTCC-0	0.052089676
M10233-2-GATTGGTGTGCGAACA-1	0.05208971
M42838-1-TGCGACGTCGTCTACC-0	0.05209031
M34701-2-TGCACGGGTACCATAC-1	0.05209043
M80453-1-AACGGGACAGTCAGCC-0	0.052090608
R69267559-2-CACGTGGGTATGGTAA-1	0.052091226
M79496-1-GCAACATAGACCAACG-0	0.05209142
M87238-1-GAAGCCCGTTGAATCC-0	0.05209145
M67780-1-CGAGTGCAGGATATGT-0	0.052091487
M28592-1-TCATCATAGGAGTCTG-0	0.052091565
M95015-2-CAACGGCCACCAACAT-1	0.05209201
M28337-1-CTACCTGAGAGTAACT-0	0.052092385
M40623-1-GGAGAACGTCAGTCGC-0	0.052093208
M27285-2-CTTACCGAGCGGTATG-1	0.052093413
M57528-2-TAGATCGTCGGCAGTC-1	0.052093618
R62367972-1-AACAGGGGTTAAACAG-0	0.05209432
M74368-1-TATCGCCCAGGTGACA-0	0.052094597
R96476379-2-TTGGATGTCCCAATAG-1	0.052094728
M13326-2-TCGGGCATCTCGGCTT-1	0.05209491
M65797-2-AAGCCATAGACGAAGA-1	0.052095626
M99345-2-AATTTCCAGGCCCACT-1	0.052096378
R48415713-1-AGCTTCCGTGGTTCTA-1	0.052096605
M73293-1-TCAAGTGAGCGACTAG-0	0.052097242
M84511-1-TGGTGATTCGTTGTTT-0	0.052097864
R64123404-1-TTTACCAAGATTAGCA-0	0.0520986
M68806-1-TGGATCACAAATCAAG-0	0.052098796
M37960-2-AATAGAGGTTGCTCGG-1	0.052099075
M73140-2-GGTCACGCAAAGGGTC-1	0.052099124
M81035-2-AGATGAAAGTCGCCAC-1	0.052099142
M345262-1-AGCGCCAAGAGCCGAT-0	0.052099336
M75705-1-GGGCGTTGTGTGCTTA-0	0.052099347
M99345-2-GCTTTCGCATAATGAG-1	0.05210037
M18243-2-ACAAGCTAGATGAACT-1	0.052100684
M28592-1-CTCCTCCAGCATGGGT-0	0.05210086
M11716-2-ACTATCTAGATACAGT-1	0.05210135
M81035-2-CCGTGAGCAGCTTCGG-1	0.05210141
M153-2-ACCAAACGTAGGGAGG-1	0.052101653
M42795-2-TTCTTGACAGAAGTGC-1	0.052101795
R96476379-1-CAGATACTCGCTCTAC-0	0.05210186
R47354365-2-ATACCTTGTACTCGCG-1	0.052103065
M30150-2-GAGTGAGCAACTCCAA-1	0.052103184
M75705-1-CCTCTCCCAGAGGTTG-0	0.052103497
M28098-2-AGGATAATCCAGCTCT-1	0.05210398
M22640-2-AGGCCACGTTGCTCAA-1	0.052104585
M80453-1-ACTTTGTTCAACGTGT-0	0.05210502
M89604-2-TAGACCAAGACATCAA-1	0.0521055
M16998-2-AAAGGTACAGAGCTAG-1	0.05210553
M27953-1-GTTTGGAAGCTCATAC-0	0.052105714
M12249-2-CTGAATGTCTTCGTGC-1	0.05210583
M24420-2-GCGGATCCAATTGTGC-1	0.05210721
R69267559-2-ACTTATCCAACCTAAC-1	0.052107245
M28167-2-CTACCCATCAGTGATC-1	0.052108027
R20917568-2-AGACTCATCACACGAT-0	0.05210824
M11589-2-CCGGACATCTCCTGCA-1	0.052108817
M34701-1-AGTCATGAGTCGAAAT-0	0.052109633
M66831-2-TTTGTTGCAAATGCGG-1	0.052110143
M60407-1-GAGTCTACAGGGAGAG-0	0.05211021
M84511-2-ATCGTAGCATCTCAAG-1	0.052112687
M11716-1-TTTGGAGGTCATACCA-0	0.05211319
R48415713-2-TCCTGCAAGGGCTGAT-0	0.052113548
M94804-2-TTGTTCATCGCAGTGC-1	0.05211375
M8743-2-CCTCCAAAGGACTAAT-1	0.052113887
M79990-1-CCAATGAGTCCTGGGT-0	0.052113917
M40437-2-GATCGTACAAGCCCAC-1	0.052114416
M304882-2-TTTATGCAGTTCCGGC-1	0.052114718
M508462-2-GGGAGTACATGAAAGT-1	0.052115902
M57064-1-TTCCGTGGTCCAACGC-0	0.05211642
R10424475-1-CCCATTGCAAAGACGC-0	0.052116502
M69259-1-GGAATGGCATATGCGT-0	0.052116625
R29903274-2-GGAATCTAGCATGATA-0	0.0521182
M80453-1-GTGGCGTTCTTCGGAA-0	0.05211839
M61680-2-GCTACCTTCTACCACC-1	0.05211882
M7949-2-CTCCATGAGGAGTCTG-1	0.052119434
M30944-1-GGTAGAGGTCCGACGT-0	0.052120134
M44657-2-CTATAGGGTAGGCAGT-1	0.05212033
R54497344-1-TCTGCCACAGAAGTGC-1	0.052120384
M23398-2-AGCGATTCATTCCTCG-1	0.052120652
M69259-1-TAGGGTTGTTCAAGGG-0	0.052120868
M5301-1-CCTTGTGGTGTCTCCT-0	0.05212192
M73140-2-AAAGTCCTCCACAAGT-1	0.0521227
R37744074-2-CTAACTTAGTGGGAAA-0	0.052122705
M75705-2-CTCCCTCTCGCTAATG-1	0.05212274
M49006-1-TAATCTCAGATTGCGG-0	0.05212297
R96476379-2-TCGCACTTCTGCGTCT-1	0.052123796
M29582-1-CGGAACCGTGAGTTGG-0	0.05212397
M304882-2-CTCAAGAAGAGCAGAA-1	0.052124027
M68770-2-AAATGGAGTGCGAGTA-1	0.052124213
M153-2-GGGACCTCAAAGAGTT-1	0.052124377
R11318248-1-CCCAACTTCTGGGCAC-0	0.0521244
M5101-1-TAACACGGTGTCATGT-0	0.05212485
M74600-1-CCTCATGGTGATTCAC-0	0.052124914
M40437-2-CAGAGCCCAAATAAGC-1	0.05212563
M77164-2-CATGCCTGTTCTATCT-1	0.052125722
M28843-2-ACACAGTCACCCAATA-1	0.052125838
M26756-2-TCCGTGTTCGGCTGAC-0	0.052126165
M47966-1-TTGCTGCTCACCATAG-0	0.052126393
M77164-1-GAGTCATAGGCCCGTT-0	0.05212654
M32048-1-TCGGGTGGTATACCCA-0	0.05212722
M91139-2-CAGATCAGTAAGGCCA-1	0.0521278
M54170-2-ACCTGAACATGTAACC-1	0.05212783
M46292-1-ATCTCTAAGTCACTCA-1	0.052128214
R96476379-2-CATCGCTGTCACTGAT-1	0.052128863
R42099069-1-GTCTTTAGTCCTCAGG-0	0.052129194
R37125649-1-GGGAGATAGGTTTGAA-0	0.052129563
M31934-2-TCGTGGGGTCACATTG-1	0.052130096
M9207-2-GTACAGTCAGCACAGA-1	0.05213407
M85747-1-TGCAGGCCAATAGTAG-0	0.052134126
R25450802-2-ACTGTGACAAGTGTCT-1	0.05213417
M68642-1-GTAACCATCTAGTGAC-0	0.05213468
M67003-2-CAACGATCACATCATG-1	0.052134875
M15656-1-GATTGGTAGAGCATCG-0	0.052135248
M88743-1-GAAGGACAGGCCTTGC-0	0.052136023
M28592-2-GCTTTCGAGTGGAATT-1	0.052137725
M90897-2-ATGCGATAGTGTTCCA-1	0.05213791
R22209673-2-ACGATCATCTTGTTAC-1	0.052138392
R42560037-1-CTGCTCAGTACGACTT-0	0.052139718
R95494709-2-CACCAAAGTCTTGCGG-0	0.05213989
R70663594-1-AGTAACCAGAAGTATC-0	0.052140143
M84511-2-ACTATTCAGAAGGCTC-1	0.052140605
M15627-2-ATTACCTCAGCTCCTT-1	0.052141726
M22142-1-GAAATGAAGAATCTAG-0	0.05214177
R48111294-1-TCATTACAGCTGGTGA-0	0.05214275
M61680-1-CTGAGGCTCTTTCTAG-0	0.05214281
R34603918-2-CAGGGCTAGCGATGAC-1	0.052143607
M23398-2-TCACATTCAAGATGGC-1	0.052143704
M83930-2-TTCTTGAAGACACACG-0	0.052144133
M79757-1-GTGTCCTGTCCAGCGT-0	0.052144133
M29188-1-AGAAATGTCACACCCT-0	0.05214517
M67370-1-AGGGCCTTCTTACACT-0	0.05214591
R21131938-2-ACGGAAGTCCATCGTC-1	0.052146107
R52225174-1-AAAGAACTCGCCCAGA-0	0.052146263
M17678-1-GGAATCTAGCACTCCG-0	0.052147128
R96476379-1-GGCTTGGAGCCGATTT-0	0.052148998
M34701-2-CATACTTTCCTCTAAT-1	0.052149147
M24420-2-AGTAGCTGTACCACGC-1	0.05214957
M78204-2-TAAGCCAGTGTTAGCT-1	0.052149657
M46292-2-AGGCATTTCTTTGATC-0	0.05214996
M33508-1-GACCCTTGTGTAGGAC-0	0.05215051
M84161-1-GATCCCTAGCATGCGA-0	0.052150775
R37125649-2-CACTAAGAGCAATTAG-1	0.052151486
M12876-2-ATGTCCCTCGCGTAGC-1	0.05215194
M30150-1-TTTCAGTCAATTGGTC-0	0.052151997
M340452-2-AGGGAGTAGACGCATG-1	0.05215286
M58268-1-GGCTTTCCAAGAGCTG-1	0.052153714
M90897-2-GCATCTCCATAACAGA-1	0.05215394
R9751716-1-ATAGGCTCAGCAGATG-1	0.05215399
M44657-1-TTACTGTGTTGTGTAC-0	0.052154
M47819-2-AGGTAGGGTTTGTGGT-1	0.052154116
M84955-2-GCTTCACGTCTACTGA-1	0.05215416
R62578487-2-ACCATTTTCCATAAGC-1	0.052154392
R21131938-1-AGTAGTCAGCGCTGCT-0	0.052154776
M66858-2-TTACGTTGTCCCGCAA-1	0.052155178
R96476379-2-ATCGGCGTCACTTGGA-1	0.052155245
M73140-1-TGCAGGCCAAGTGATA-0	0.05215533
R38304624-2-GAGTTACCAGGCGTTC-1	0.05215557
M27285-1-CGTTAGAGTCTGTAGT-0	0.05215629
M19562-1-GTGCACGGTACAGAGC-0	0.052156754
M9374-2-TAAGCACTCAAGTCTG-1	0.052156754
M29124-1-AGGTGTTCACAAGTGG-0	0.05215689
M14153-1-CCACGAGTCAGGTGTT-0	0.05215752
R96476379-2-GCGTTTCAGTATGATG-1	0.05215786
M15395-1-GTAGATCGTACAATAG-0	0.052157935
M44657-2-GATCGTATCTTACACT-1	0.052158345
M90897-2-ATTACTCAGCATAGGC-1	0.052158576
R21131938-2-CATTGCCTCATGCCGG-1	0.0521586
M81015-1-GTAATGCGTCGTTGCG-0	0.05215962
M55722-2-GCCAGGTTCACGAACT-1	0.052160546
R86712535-2-CTCAGTCTCACAAGGG-1	0.052160677
M47453-2-TGACGCGGTAACCCGC-1	0.052163493
M24508-2-TTTACCAGTCTGTCAA-1	0.052164093
M4458-2-ATCTTCACAGAGATTA-1	0.052164316
M31934-1-CGCATAATCTGCTCTG-0	0.05216458
R37744074-2-TGTGAGTAGCCGATTT-0	0.052164644
R4514209-1-ATTCCCGTCCGCAAAT-0	0.052164976
M6874-2-CCTCATGAGCGATTCT-1	0.052165244
M80319-1-CTGTACCGTTTCTTAC-0	0.052165955
R64123404-1-CCACACTGTCGATTTG-0	0.052166022
M84407-2-TCATTCATCCTAAGTG-1	0.052166775
M29188-1-TGGTGATCAAGAGGCT-0	0.052168097
M91573-1-GATGGAGTCCTCTCGA-0	0.05216869
R37744074-1-CCTAACCAGTGTGTTC-1	0.05216898
M29188-1-GACCAATAGCGATTCT-0	0.052169126
M77164-1-GTTGCGGAGGTCACTT-0	0.052169286
M42387-2-ATTCCATAGAGTCTGG-1	0.05216937
R69267559-2-AGGGCCTAGGTAAGGA-1	0.052171398
M27285-1-TACGTCCAGGCGCTTC-0	0.052171435
M74087-1-GACGCTGAGACATAAC-0	0.052171525
R82704927-2-CGTCAAATCTCGAGTA-1	0.052173104
M77159-1-AGTACCATCCACGGGT-0	0.052173786
R82704927-2-CAATACGCAGTCGGAA-1	0.05217408
M11716-1-TTCCTTCGTTATCCAG-0	0.052174132
M85101-2-GCTCAAAAGCATGAAT-1	0.052174393
M56577-2-CTCATCGGTAGCTCGC-1	0.05217451
R22209673-1-TACCGAAGTCATCGCG-0	0.052174523
M99345-1-CCCTAACAGCTCATAC-0	0.052174855
R62578487-2-AAGAACAAGCCGGAAT-1	0.05217534
M99345-2-CAACGATCACTACTTT-1	0.0521755
R35913453-1-CATGCGGCACGTGTGC-0	0.05217551
R11150132-1-CCTCTAGGTCACTGAT-1	0.052175652
M44475-2-TAACCAGTCCCAGGCA-1	0.052178334
M51024-1-ATGAGTCAGTGTAGAT-0	0.052178662
M49579-2-GTCATGAGTAGCTGTT-1	0.052179143
M56398-1-CACTTCGCATAGCACT-0	0.052179314
M10730-1-CTCCCTCGTTCAATCG-0	0.052179597
M994765-2-TCACTCGAGGGTGAAA-1	0.052179825
M30150-2-GTGTTCCGTGTCTTGA-1	0.0521808
M29188-2-GAGAGGTGTTGCGTAT-1	0.052180875
M81035-2-AATCGTGGTACGTAGG-1	0.052180905
M54170-2-AGACAAATCCAACTAG-1	0.052181058
M77164-1-CCATCACCAACTGGTT-0	0.052181818
R29471893-2-TGAACGTTCTGTTCAT-0	0.052181873
M79736-1-AATTCCTCAAATCGGG-0	0.05218265
M44657-1-CTGATCCAGTACAGCG-0	0.052183177
R64123404-2-GACTCAATCCTCAGAA-1	0.05218319
M84511-1-GTGCTTCCACCGGCTA-0	0.052183926
M73806-1-ATTACTCGTGCCCTTT-0	0.05218417
M18153-2-CGGGCATAGCCAGACA-1	0.05218439
M28167-1-AAGTTCGAGAGGCCAT-0	0.052184843
M29188-2-CTAGACAGTCATGCAT-1	0.052185636
M29188-2-CAATTTCCAACGAGGT-1	0.052185785
M723187-2-GTCTACCGTCTTGCTC-1	0.05218642
M11716-1-AGATCGTTCTGGACTA-0	0.052186426
M917-1-GGGCCATGTGGAAGTC-0	0.052186698
R21131938-1-CTGGCAGCATGCACTA-0	0.05218757
M29188-1-TGCGATACACATTCTT-0	0.05218809
R21131938-2-TCATTTGCAGAGGACT-1	0.05218862
M38686-1-AGTCAACGTGATACTC-0	0.05218973
M35312-1-CCTAAGAAGCTGTACT-0	0.052190237
M12876-1-GTTGCTCAGTGGAAGA-0	0.0521908
R69267559-1-CGCATGGAGCCTGACC-0	0.05219105
M49935-2-TTTCATGAGCCTTCTC-1	0.0521915
R91507465-1-AGTCACACAGGTTCGC-1	0.052191764
M77164-2-TACCTGCCAAGCCATT-1	0.052195355
R52225174-2-CCAAGCGAGAAGCGAA-1	0.05219536
R82704927-1-TCATTTGTCATTGTTC-0	0.052196704
R69267559-1-CCTCCTCGTGTTTGCA-0	0.052196827
M54170-2-GGCTTGGCATCGGAAG-1	0.05219698
M60654-2-CCTGCATAGATCGCTT-1	0.052197587
M85747-1-TAACGACAGCGTTGTT-0	0.052197877
M00_1061-1-ATACTTCGTGCTTCAA-1	0.05219801
M54170-2-CGTTGGGTCAAATGCC-1	0.052198082
M13078-1-ATCGTGACATCGCTGG-0	0.052198336
M95015-2-TACTTGTTCTAGCCTC-1	0.05219859
R29903274-2-GTGATGTAGTTGGGAC-0	0.0521992
M27285-1-TATCTTGAGAGAGGGC-0	0.05219935
M24420-1-ACGTACACAACCTATG-0	0.052200146
M46694-1-TTAGTCTAGGATACCG-0	0.05220036
R50100220-2-GAGTCTACATGGAATA-1	0.052201785
M17639-1-CGGGACTTCACCTCAC-0	0.052201856
M1994-1-AATGACCCACGAAAGC-0	0.052201863
M345262-2-TCCTTTCAGACGAAGA-1	0.05220258
M75705-1-GACTCAAGTCGCGTTG-0	0.05220267
M15656-1-GTTCATTCATGTACGT-0	0.052202765
R11150132-1-TGGGTTATCCGCTTAC-1	0.052204907
M25021-2-GTGTGATTCCTCTAGC-1	0.052207027
M11903-2-AGAGCAGGTTTCGGCG-1	0.052207723
M77164-2-AGGGCCTGTCTCCTGT-1	0.052208852
M16169-2-AGGTGTTGTTACTCAG-1	0.052208897
M78752-2-CTAGGTAAGGAATTAC-1	0.05220914
M44657-2-TAGAGTCTCCTCTAAT-1	0.05220936
M46292-2-TCCACCAGTCGTTGCG-0	0.05220937
M60407-1-AACAAGACAATATCCG-0	0.052209392
M59796-1-AGACCATGTAGATCGG-0	0.052210532
R96476379-1-CGGGACTGTCGCCTAG-0	0.052210547
M68770-1-TGCGACGAGGATACGC-0	0.05221096
M69259-1-GATGACTTCTGACCCT-0	0.052211285
M4458-1-AAATGGACAGAACTAA-0	0.05221135
M153-2-TTTACCAAGCCTGGAA-1	0.052212134
M68770-1-GATGGAGCATCTCATT-0	0.052212436
M90262-1-GATCAGTTCGTAGCTA-0	0.052213196
M67780-2-AGGTCTACATCGGAAG-1	0.052213196
R62367972-1-AGTCAACGTCTGATCA-0	0.05221384
M6874-1-AACGAAAAGGTTGTTC-0	0.052213885
M85747-1-CTGTACCAGTAAGGGA-0	0.052214097
R10432641-1-TCGGGCAGTAGAGTTA-0	0.052214224
M77164-1-AGGCCACCATTCAGCA-0	0.052214533
M31934-2-CTGGTCTAGTGTAGTA-1	0.05221472
M72267-1-CCCGAAGCACGTGTGC-0	0.05221524
M78832-1-TGGTTAGCAAGTCCAT-0	0.05221536
M99345-1-TTCCTTCTCTGGCCAG-0	0.052215874
M75705-2-TTTCAGTTCCTTATCA-1	0.05221609
M29188-2-CCTTGTGAGCTCCATA-1	0.05221729
M60407-1-TGCAGATTCACTCTTA-0	0.052217714
M54170-1-TGCGACGTCAACGTGT-0	0.052217864
R35913453-2-TCCACGTAGATGGCAC-1	0.052218016
R82704927-1-CAGTTAGAGAGAGCGG-0	0.052218243
M304882-1-ATTCTACCATTCACCC-0	0.05221948
M84803-1-TGGGAGAAGGACTTCT-0	0.05221954
R10424475-2-TCATTCATCTCCTACG-1	0.05222014
M68770-2-CTACATTTCGGTCATA-1	0.052220292
M96154-1-TGGTTAGTCTTCCCAG-0	0.05222131
M99345-1-CGGCAGTGTCTTGAGT-0	0.052221645
M32995-1-TGGTTAGGTTGGTAGG-0	0.05222281
M55722-1-GTTCGCTTCGGAACTT-0	0.052223142
M60407-2-TGCTTGCAGGCATGCA-1	0.052223258
R40983260-2-GCGATCGTCAAATGCC-1	0.05222408
M745106-1-CAACCAACACCCTAAA-0	0.052224204
M994765-1-CACCAAATCGAGTCTA-0	0.052224312
M29668-2-TACTGCCCACGCGTCA-1	0.05222472
R82441989-2-TAGGTTGTCTCCTGTG-1	0.052224908
M31934-1-GACATCAAGCTTCGTA-0	0.052225314
R76812113-1-TTGAACGCAGAGTTCT-0	0.052226778
R62578487-2-TGCAGGCTCCTCATAT-1	0.05222718
M62918-2-TTTACTGGTATGACAA-1	0.05222757
M39179-2-TCGATTTAGAGCAACC-1	0.052227598
M4458-2-CTTCTCTTCCGCGATG-1	0.05222846
M29188-2-TGCTCCAAGGTGCTTT-1	0.052228607
M73293-1-TTGATGGAGCAATAGT-0	0.052229393
M10247-1-TCACTATTCCTGTACC-0	0.05223072
M87519-2-TTGTGGAAGACTCTAC-1	0.05223094
M29188-2-AGCGTATTCACCTACC-1	0.05223118
M30150-2-GAACGTTGTAGCTCGC-1	0.05223121
M22640-2-ACGTAACGTAGGAAAG-1	0.05223148
M62833-1-TGGCGTGAGCCGTTAT-0	0.052231736
M59796-2-ATCGGATGTCGTGGAA-1	0.052231897
M60407-2-GTCACTCGTCTACAAC-1	0.052231915
M84955-1-CTCCTTTAGGTACCTT-0	0.05223279
M10233-2-TAACTTCTCTTAGTTC-1	0.052233174
M31934-2-TATACCTCAACTGGTT-1	0.052233648
M27953-1-TTGAACGAGTCCCTAA-0	0.052233845
M89604-1-TGTGATGAGTGCGACA-0	0.052234106
M68806-1-GATGACTGTCGCATCG-0	0.05223426
M73293-2-AATTTCCTCTTAGCAG-1	0.052234728
R96476379-1-ATCAGGTAGCAGGTCA-0	0.05223509
M96154-2-TGCATGAAGTAATTGG-1	0.052235156
M34701-1-TTGTGTTCACGCAGTC-0	0.052235976
M28843-1-AGATAGAAGCAACTTC-0	0.05223654
M44657-1-ATTCTTGCAGAGACTG-0	0.052237187
R42099069-2-CATGCAAGTGCATCTA-1	0.052237462
M27500-2-TTACAGGTCAATCTCT-1	0.052237708
M53073-1-TAGGGTTCAATTAGGA-0	0.052237764
M5301-2-TACAACGGTGGCTTGC-1	0.052238174
M25949-2-GCTGAATGTGGATACG-1	0.052239235
M73787-2-GTCACTCAGACCATAA-1	0.052239425
R11609672-1-TATCCTATCTAGATCG-0	0.052240115
M6362-2-ACTTAGGGTAACAAGT-1	0.052240595
M604571-2-GGTGTCGTCCATCGTC-1	0.052240677
M91573-2-CAAGCTATCAGTGCGC-1	0.052240852
M6643-1-ACCATTTCATACAGAA-0	0.052241772
M66831-1-GCTGGGTAGTGTTCAC-0	0.052242953
M80700-2-AGGAATACATGCCGCA-1	0.052242972
M96251-1-AGTCTCCAGTGCTCGC-0	0.05224312
M33241-2-AACACACCATACATCG-1	0.05224346
M29188-1-ACTACGACAAAGCTCT-0	0.052243724
M50086-2-GACCCAGTCGTGGTAT-1	0.052245624
R99126836-2-GAACTGTAGTTGCCTA-1	0.052246314
M42725-2-CTGGCAGTCCGGGACT-1	0.05224683
M16436-2-CATTTCATCGTTCGCT-1	0.052247055
M46292-2-ATTCGTTGTTTACCAG-0	0.052247144
M2646-1-TCCGTGTCACTGCGTG-0	0.052249026
M91854-2-CTCCTTTTCTGCATAG-1	0.05224905
M793497-1-CAAGCTACAGTCGAGA-0	0.052250583
M29668-2-TGTACAGAGCGTATGG-1	0.052251782
M94804-1-GTATTGGCATGGAATA-0	0.05225254
M26914-2-AGCATCAAGCGCCTCA-1	0.052252676
R69267559-1-GTCTGTCGTTACTCAG-0	0.05225414
M73787-2-TGCTGAAGTGTCCAAT-1	0.05225606
M66858-1-TTCGCTGTCAGCTGAT-0	0.052256484
M13326-2-GAAGGACGTCGGCTAC-1	0.052256506
M10233-1-AAACGAATCACGAACT-0	0.0522569
M43632-1-AAAGAACGTGGTCTTA-0	0.0522581
M49781-1-GTAACACGTAAGTTAG-0	0.052258268
M5101-2-GTCGTAAAGAGGTGCT-1	0.052258383
M47966-2-CGAAGTTTCATCAGTG-1	0.052259196
M28592-1-GAACGTTTCACCTACC-0	0.052260287
M782872-1-TATACCTTCAGCGCAC-0	0.0522603
M11716-2-GACCAATGTTCCAAAC-1	0.052260738
M604571-2-CAAAGAACAGGTGGAT-1	0.052260857
M85047-2-ATTGTTCCAGGTATGG-1	0.052261006
M99345-2-GTTGCTCTCTGGACTA-1	0.052261673
M44657-2-GACTCTCGTACTCGCG-1	0.052261725
M66795-1-GTGTAACAGCAACTCT-0	0.052261736
M34070-2-TTCCGGTTCTCGTGAA-1	0.052262302
R20912775-1-CTACCTGTCGTCGGGT-0	0.05226233
M5548-2-TTATTGCTCCATTGGA-1	0.05226248
M81548-1-GAAATGACAACACAAA-0	0.052263077
M95015-2-CACAACACATGGGAAC-1	0.052263517
M73787-1-TCAAGCATCCTTCTTC-0	0.052263662
R29471893-1-TGAGACTCAGTTGTTG-1	0.052264694
M36086-2-AGCTCAATCAGGACAG-1	0.052265372
M44657-1-TGAGCGCTCTTTACAC-0	0.052265547
M28843-1-TGATCAGTCAAGCTGT-0	0.05226574
R41342753-2-TCTATACAGTTGAAGT-1	0.05226606
M99345-2-TTTACGTTCAGCTGAT-1	0.0522661
M20485-1-CTCCCTCCAGCTCGGT-0	0.052267138
M76651-1-AGATGAATCGCCCAGA-0	0.052267767
M4458-1-ATTCCATCAACTCCAA-0	0.052267894
M40565-2-GACACGCTCTCCGAAA-1	0.05226801
M80026-2-GAATCACGTGTTGCCG-1	0.052268405
M42725-2-GTGTAACGTGACAACG-1	0.05226874
M67582-2-GCCGTGACAGAGCGTA-1	0.052269097
M76678-2-AACGTCAGTTGCTCAA-1	0.05226933
R29471893-1-CCGAACGTCATGGATC-1	0.052269623
M24530-2-GATGACTAGCATTGTC-1	0.052269626
M44657-2-AACCAACTCGAACACT-1	0.052270927
M89571-2-AGTGACTGTTTACTGG-1	0.05227153
M28592-2-AAGTTCGAGGCTAAAT-1	0.05227202
M27285-2-CTGCGAGGTACGCTAT-1	0.052273057
M18243-2-GGTAATCGTCACAGAG-1	0.052274734
M55722-2-GCTTCACCATACATCG-1	0.05227479
M54170-2-AGGCTGCCACATTGTG-1	0.05227501
M11371-1-CCGTAGGAGCTTTGTG-0	0.052275017
M45994-1-TTCTGTAGTGTTACAC-0	0.05227503
R48415713-2-CACAGATAGGAACGTC-0	0.05227525
M29188-2-AGGTAGGAGCCTCGTG-1	0.05227578
M49935-2-GCAACATGTAAGACCG-1	0.05227585
M27953-1-ATGGTTGGTCAGATTC-0	0.05227661
M29582-1-TCAATCTCATTGAAAG-0	0.052277178
R10432641-2-GTCCCATCACCTAAAC-1	0.052277442
M723187-1-CTGCCATTCATACAGC-0	0.052277647
M10730-2-ACATCCCGTGAGTTTC-1	0.05227791
M75705-1-TATCTGTGTGAGGAAA-0	0.052278202
R96476379-2-TCGGGTGTCGCTTACC-1	0.052279692
M27500-2-TTCCTTCAGTCCGTCG-1	0.05228101
R96476379-2-GGGTATTAGTTCCGGC-1	0.052281197
M4458-1-GGTAATCCAAAGGTTA-0	0.05228159
M85747-1-TAATCTCAGGTGGTTG-0	0.052281935
R35913453-1-AGCATCAGTGATCGTT-0	0.052282505
M56019-1-CCTCCAAAGAGTCCGA-0	0.052282747
R62578487-1-TGTGCGGTCACCATGA-0	0.052283052
M35312-1-TCCATCGCAAAGGCGT-0	0.052283898
M49254-2-AGGAATACATCTGGGC-1	0.05228392
R25450802-2-ATAGAGAAGCTGACAG-1	0.052284
M639636-1-TCTCTGGCAAGAGCTG-0	0.052284118
M90996-1-GGACGTCCAGAGTAAT-0	0.052284345
M89604-1-GGGATCCAGATAGTGT-0	0.052284833
R9751716-2-GGCTTTCGTAGAGTTA-0	0.052285016
M15395-2-TGTTCATAGGCTGTAG-1	0.052285198
R41342753-2-ATTCAGGTCCGCTAGG-1	0.05228528
R11150132-2-GTCCCATCATCTATCT-0	0.052285478
R68732959-1-CATGAGTGTGGATCGA-0	0.052285645
M31934-1-TGATTTCTCGGTGTTA-0	0.05228593
M54170-2-ACTGTCCGTCTCTCTG-1	0.05228674
M37112-1-ACGTACATCGAGTACT-0	0.052286778
M29270-2-CTACAGAGTGAGATCG-1	0.052286826
M31323-2-AAAGGATTCAGGTGTT-1	0.052287288
M29188-2-TGCGGCATCATGCTAG-1	0.052287415
M73293-1-TGCGGGTGTGACAGGT-0	0.052287634
M99345-1-GAATAGAGTATCCTTT-0	0.052287888
M99345-1-TTCATTGTCACACGAT-0	0.052288465
M27285-2-CTACAGATCGTGGACC-1	0.05228851
M9207-1-AACGGGATCAACACCA-0	0.052289683
M345262-2-CTCCCTCGTGGACTAG-1	0.05228971
M13078-1-GGGACTCCAAGGCTTT-0	0.05229103
M15656-2-GACTCTCGTACATTGC-1	0.052291416
M60407-1-CTCAGTCAGTTCCATG-0	0.05229147
R62578487-1-TGGAGAGCAAATTAGG-0	0.05229319
M95015-2-TCCACGTTCAGACCTA-1	0.05229352
M42838-1-GGGTCACAGCGGGTAT-0	0.05229486
M60654-2-AGTACTGGTGGCTTAT-1	0.052294906
R69267559-1-AGACCCGCACTATCCC-0	0.052294943
M42795-1-CACAGGCTCCTTCACG-0	0.052295007
M78451-1-TCAGCAACACGTACTA-0	0.05229553
M59029-2-CTTCTAAAGTAGAGTT-1	0.052296873
M17629-1-TTACCGCGTAGTCCTA-0	0.052297127
M67003-2-CAACAGTAGACCATTC-1	0.052297242
M22640-2-TGAACGTAGATGCTGG-1	0.05229763
M11371-2-TACATTCCACTTACAG-1	0.05229826
M34701-1-CCACGTTTCTACTGAG-0	0.052299134
M78717-2-TAGAGTCTCGGAGTGA-1	0.052299898
M55722-1-CAGAGCCTCACAGTGT-0	0.052301843
R96476379-1-TTGATGGTCACCATCC-0	0.05230197
M44657-1-TACAACGGTGTTCATG-0	0.05230386
R93024957-2-TGGAACTCATAGGCGA-1	0.052304175
R96476379-1-GTTCTATGTTTGTTCT-0	0.052304447
M75505-1-ACATGCACATGTCAGT-0	0.052305005
M8359-2-TGATCTTGTCGTCAGC-1	0.0523051
R48111294-1-TTCGCTGAGATAGTGT-0	0.052305173
R20917568-2-CAAGACTAGCAGTCTT-0	0.052306235
M32482-1-AGATGAAGTTCAGTAC-0	0.052307367
M74600-1-GTCAGCGTCCGTGGCA-0	0.052307703
M71503-1-TCAGCCTGTTTAGTCG-0	0.052308068
M23398-2-TCATTGTTCCATGAGT-1	0.05230942
R62578487-1-GTTCGCTGTCGTACAT-0	0.05230949
M34701-2-ACGTACAGTGGCTGAA-1	0.05230953
M34070-2-AGGCTGCCATTAGGCT-1	0.052309882
R62367972-1-ACTTTCATCAAACCCA-0	0.052310806
R11150132-1-GTAATCGGTGAGGAAA-1	0.05231102
R96476379-1-ATCGTCCGTTGTGTAC-0	0.052311126
M34070-1-GGTCTGGAGACGGATC-0	0.052311424
R37744074-2-GTCGTAAAGATGCTGG-0	0.052311495
R29471893-2-GGGTTTACACGGATCC-0	0.052312844
R54497344-1-TTATTGCAGATAGTCA-1	0.052313145
M59860-1-TGCAGTAGTGTTCATG-0	0.05231328
M85101-2-TTCATGTCAGAGATTA-1	0.052313715
M4458-2-AATGAAGGTCCACTCT-1	0.05231418
M13326-1-AAGAACATCTACCTTA-0	0.05231493
M85747-1-AGGTTGTAGGGTAGCT-0	0.052315056
M1140-1-GTGTTCCAGCTCTTCC-0	0.052315526
M12876-1-CCTACGTGTTGTCCCT-0	0.05231793
M55722-2-TCATACTCACGGAAGT-1	0.052318815
R37125649-1-AAGTACCAGAATGTTG-0	0.052320153
R37744074-1-CGGAGAACACTTCAAG-1	0.052321117
M10632-2-AGGGTTTTCTTCTTCC-1	0.052321583
M42387-2-CTCAGAAGTGTCGATT-1	0.05232291
M50146-1-CTATCCGTCAAGAGGC-0	0.052324012
M59796-2-GCCAGTGCATGTTCGA-1	0.052324556
M80453-1-CCGGTGATCAGAGTTC-0	0.05232563
M99345-1-GACCCAGGTCGGTGAA-0	0.052325778
M90897-1-TTACAGGGTGTGGTCC-0	0.05232649
R96476379-1-CTGCTCAGTCACTGAT-0	0.052327782
M77164-2-AGATCCAGTCGAGCAA-1	0.05232787
M98137-1-GTCATCCCATAGTCGT-0	0.0523286
M31934-2-TTGTTCACAAGGCTTT-1	0.05232891
M28843-1-TCGGGCATCCGAGCTG-0	0.052329075
M660286-1-CAGTGCGCAGGTCAAG-0	0.052330203
R69267559-1-CGACAGCAGTTGCTCA-0	0.052330293
M53073-2-TTGCTGCTCTGGGCAC-1	0.052331623
M59029-2-TGATCTTTCATGGTAC-1	0.05233183
M79196-2-CTCCTCCCACAGCTTA-1	0.05233351
M77549-1-AGATAGAAGACTCTAC-0	0.052335043
M25021-1-TTCCTAAGTATTTCCT-0	0.052335758
M65797-2-ATACCTTAGCCTTGAT-1	0.05233656
M62967-1-TTCACGCAGTCCTGTA-0	0.052336823
M94994-2-AAAGAACGTCTCAAGT-1	0.052336838
M19551-1-AGGACTTAGATTCGAA-0	0.052337926
R22209673-2-ACCCAAATCTCCAAGA-1	0.052337974
M793497-2-GAGGGATCATAGAAAC-1	0.052338235
R62578487-2-CTCATTAGTTGGATCT-1	0.052338373
M40623-2-TCACAAGCATTACGGT-1	0.05233862
M47453-2-CTCCGATTCTCCGAGG-1	0.052338995
M73293-1-TCATGCCAGACTTAAG-0	0.052339405
R94828877-2-CCGTTCATCGTTAGTG-1	0.052339472
R68879403-1-CTCATGCAGGCTAGCA-0	0.052339807
M44657-1-GTGCAGCTCAAAGGTA-0	0.052340142
M85101-2-AAAGGATTCAAGAGTA-1	0.05234021
M99345-1-ATTCTTGTCTTCCAGC-0	0.052340623
M54416-1-GTGAGGATCGCAACAT-0	0.052341077
R96476379-1-TCGCTCAAGATACAGT-0	0.052341267
M304882-1-TTTACGTGTCGTGGTC-0	0.05234164
M84161-1-GCTGAATCAGCTGGTC-0	0.052341953
M4310-1-AGCCAGCTCGAACACT-0	0.05234201
M84955-2-CCGAACGAGGAACTAT-1	0.052342247
M87238-2-CTTCTAATCAGATGCT-1	0.052342407
M5301-1-ACTGATGGTCTCTCTG-0	0.052342482
M29188-2-CAGATCACAAAGCTAA-1	0.05234291
M4458-2-ATCGGATAGGCTAACG-1	0.052342918
M304882-1-CCTTCAGCACGTCATA-0	0.052343056
M44657-1-ACGTCCTGTATTCCGA-0	0.05234306
M31934-2-TGACAGTCATACAGCT-1	0.052344806
R21131938-2-GACTGATGTCCAGCCA-1	0.052345097
M17328-2-CATACCCGTTAACCTG-1	0.052345913
M68770-1-CATCAAGGTAGGAGTC-0	0.052346595
R81313710-1-TGCAGTACACTGTGTA-0	0.05234674
M27285-2-CAGTTAGAGACTTCCA-1	0.052347567
M55245-2-GGTTGTAGTGCGAACA-1	0.0523488
M68770-2-TTGTTGTTCTGCATGA-1	0.052349083
M82307-2-ATATCCTGTCATCCGG-1	0.05234922
M994765-1-CTTCTAACAAGAATGT-0	0.05234928
M85101-1-TGTCCCAGTCGCTTAA-0	0.05234956
M11716-1-AAGTTCGTCTCTTCAA-0	0.052349936
M54170-1-ACGCACGTCTCTAAGG-0	0.052350525
M38932-1-TCATGTTCACTCCTGT-0	0.052350964
M59029-2-TTATTGCGTAGCGTTT-1	0.05235101
M952-1-GGTAACTAGGATTCAA-1	0.05235179
M90897-2-TCCTTTCAGCCATATC-1	0.052352015
M31323-2-AGAGAGCCAGAATTCC-1	0.052353762
M994765-1-CGTGTCTCACCCTGAG-0	0.052353814
R44481925-2-GGTTCTCCAACACACT-1	0.05235395
M27285-1-ATGAAAGAGCGTTCCG-0	0.052353952
M54170-1-CATGGTAGTGTTGCCG-0	0.0523543
M42725-1-ACAAGCTAGACGGTTG-0	0.05235566
M89604-1-GCTTCACTCCAAATGC-0	0.052355826
M27285-1-GAACTGTAGAGTAACT-0	0.05235657
M36203-2-CTCCTCCCAGGACAGT-1	0.052356835
M76678-1-TTCATTGTCCGATGCG-0	0.052357182
M4458-2-GAAACCTTCCTTATAC-1	0.05235793
M1994-1-GGGTGAAGTACAAGTA-0	0.052358143
M46292-2-CACTTCGTCTAGACAC-0	0.05235884
M54170-1-TAGACCAGTGCCTGCA-0	0.052359022
M99345-2-GGACGTCAGATCGCTT-1	0.052359227
M54170-1-GAGTCATTCGAACTCA-0	0.052359313
M27500-1-GCACTAAGTCTTGTCC-0	0.052359723
M91854-2-GGATGTTCAGAGGTTG-1	0.05235982
M66795-1-CCCATTGTCAGAATAG-0	0.05236064
M67780-1-TAGGTACCAACCCGCA-0	0.05236141
M67003-1-CAGCAATCAACCAACT-0	0.052362386
M4458-1-AGTCTCCCAAAGCTAA-0	0.05236279
R62367972-1-ATGGGTTAGTCTTCGA-0	0.05236293
M89604-2-TCGGTCTAGCAGATAT-1	0.052364808
M97362-2-CCTTCAGAGTCGAATA-1	0.05236562
M5101-1-CATGCTCTCAAAGGAT-0	0.05236572
M47966-2-TGTGAGTGTCTTGTCC-1	0.05236597
R69267559-2-CAATCGAGTCCAGAAG-1	0.05236646
R54497344-1-GATGATCTCTCTTAAC-1	0.052366987
R22209673-1-TGGTGATCATGAATAG-0	0.052368168
R62367972-2-GTCGAATCAACAGCTT-1	0.05236844
R29471893-2-ATCCATTGTTGGAGAC-0	0.052368674
M29188-1-ATTGGGTCATCCGAGC-0	0.052369386
M27285-2-TCACTCGCAATTGAAG-1	0.052369516
M55722-2-TCTCTGGCATTGCCGG-1	0.05237056
R22101842-1-AACGTCACACTTGTCC-0	0.0523706
R69267559-1-TTCCTTCGTACTCCGG-0	0.052372195
M25021-1-AAGCCATCAGTCAACT-0	0.052372202
M88580-2-CGTTGGGAGGATACCG-1	0.052372232
M5101-1-AGCTCAATCTCAACGA-0	0.052372847
M12876-2-GTTCTATTCGGATTAC-1	0.052374113
R20912775-2-AGTGATCGTTTGTTGG-1	0.05237418
M16169-1-TTGTGGAAGGTTAAAC-0	0.05237424
M11716-1-CTTTCGGGTTAAACCC-0	0.05237435
M345262-2-TAGGGTTCACGTAGAG-1	0.052374355
M10514-2-CCACCATCACATGGTT-0	0.052374605
M85747-2-CTGCCTAGTATGTCTG-1	0.052374676
R54739283-2-CCTAAGAAGCGTGCCT-1	0.052374758
M11716-2-AGTCACAGTAACAGTA-1	0.05237514
M89604-2-TTGGGTAGTTCACGAT-1	0.052375533
R63105434-2-GATTCTTCATTCACCC-1	0.052377027
M69190-2-ACTGATGAGGTCATCT-1	0.05237804
M30150-1-CCAATTTCACTGTGAT-0	0.05237871
M50902-2-CTCAGGGTCGCATTGA-1	0.052379645
M36203-1-TCAGGTAAGACGAGCT-0	0.05238
R50100220-1-GGTTGTACATTGCCTC-0	0.05238073
M9207-2-GTTAGTGGTTGGAGAC-1	0.05238106
R37744074-1-AGGCTGCCATGCCGAC-1	0.052381452
M89604-2-AAGTGAATCTTGGGCG-1	0.052381873
R62578487-2-TTACCGCCATGGCCCA-1	0.05238211
R41342753-1-GGGTAGACATGGCTAT-0	0.05238221
M68806-1-TCTCACGAGTTCCGGC-0	0.05238302
M994765-2-AGGGCTCCACCGTCGA-1	0.052383646
R34603918-2-AGTACTGTCTATCGGA-1	0.052383956
M88462-2-TTGTTCAGTGCTCCGA-1	0.05238429
M37112-1-GACTGATGTGTCCACG-0	0.052384708
M16169-2-TGTCCCACAGCACAAG-1	0.052384835
M80319-2-TACTTACCAGATTAAG-1	0.052385088
R99126836-1-TCAAGCAGTCGAACAG-0	0.052385326
M29188-1-ACAGCCGCAGCCGTCA-0	0.052385453
M89958-2-TCATGAGTCCTATGGA-1	0.052386127
R34603918-2-ATGCATGGTGCATTTG-1	0.0523864
M29188-2-CATTCTATCCCATGGG-1	0.052387588
M304882-1-TCCCATGAGTGGGAAA-0	0.05238775
R96476379-1-GTCTCACTCTTGGAAC-0	0.05238855
M17328-2-ATGCATGGTTAGAAAC-1	0.052389387
R11150132-2-TTGCATTGTTAACAGA-0	0.05238996
M99345-1-TAACACGGTAATACCC-0	0.05239078
M96154-1-AACCATGGTAACGTTC-0	0.052391205
R48415713-1-TAAGTCGTCAAGAGGC-1	0.052392025
M345262-2-CTGTGGGGTTAACAGA-1	0.05239215
M24420-1-AGGATCTGTTCAGGTT-0	0.052393075
M84161-1-GTGAGGACAGAACCGA-0	0.05239431
M13326-2-TACCTCGTCTTCGTAT-1	0.05239475
M13326-1-ATTTCACTCCTTATAC-0	0.052395485
M28592-2-CAACAGTTCTTAGCCC-1	0.052396767
M76651-2-CTGCCTACAAGTGACG-1	0.052397363
R99126836-2-CAATGACTCGCGGTAC-1	0.052397873
M12876-1-TAACACGCACGCCACA-0	0.05239811
M16169-1-TTGGATGCAAGTATCC-0	0.052398447
M76678-1-TGACGCGGTTGTGCAT-0	0.052398495
M44657-2-TGTGAGTAGCCTTCTC-1	0.052398663
M81035-1-GTCTTTAGTTCACGAT-0	0.052400786
M11371-2-AAAGAACAGCGGATCA-1	0.052400973
M6874-1-ATTTCACGTTGCTTGA-0	0.052403845
M16169-1-GCAACCGAGCACTGGA-0	0.05240456
M42838-2-ATGGTTGCAAAGCTAA-1	0.052404672
M29188-2-GTGTGATGTTTGTGGT-1	0.05240541
M79196-2-CCTCAGTGTTGTCTAG-1	0.052405477
M13326-1-CATGAGTGTCGTGGAA-0	0.05240579
M8299-1-AAGACTCGTGCAATAA-0	0.052405983
M29124-2-TGTGAGTGTACTCAAC-1	0.052406218
R90613980-1-TGGATCACAGCGGTCT-1	0.052406635
M28167-2-AAGCATCAGAGTCACG-1	0.05240707
M16169-1-CCTTTGGGTAGAGTTA-0	0.05240807
M54170-2-CAATGACTCGCTGCGA-1	0.052409768
M9374-2-CTCCCTCTCCCGAGTG-1	0.052412722
M24508-2-CAAGAGGCAGACTGCC-1	0.052414387
M793497-1-CTGCCTAAGCGCCGTT-0	0.052414645
M96251-1-CATCGCTTCAATCTTC-0	0.052415267
M57242-1-CAGAGCCGTGAGGCAT-0	0.052415334
M864250-1-CTCAGAACAGGCTTGC-0	0.052415673
R82441989-1-TTCTGTAGTGAGGATC-0	0.052416798
M29188-1-ACCGTTCTCGGCATAT-0	0.052416842
M67003-2-TACCCACCACGGGCTT-1	0.052418135
R37125649-2-GATTGGTAGCCTCTTC-1	0.05241815
M75705-2-TATATCCTCTTGGATG-1	0.052418586
M5358-1-CTGAATGCATAATGAG-0	0.052419096
M42838-1-TCCCACATCTTAGGAC-0	0.05241934
M13078-1-CTCGAGGTCTGAGGTT-0	0.05241968
R10275252-1-ATAGGCTTCACTTCTA-0	0.052419703
M952-1-CCTGTTGCAGACGATG-1	0.05241972
M33241-1-GCCGTGATCCGCAACG-0	0.052419834
M2646-1-CATTCTATCCTGGGTG-0	0.052420225
M76651-1-TGTTGAGCACCAGTTA-0	0.052420653
R10260309-1-TAGGTTGTCAACACCA-0	0.05242138
R11150132-2-GAAGCCCAGGGCAGAG-0	0.052421413
M84161-1-GGAGATGAGAGGTTAT-0	0.052421596
M6874-2-CCACGTTCACCGTCTT-1	0.052421656
M73787-1-CAACAACCACAGTCAT-0	0.052421812
M87238-2-GGGATCCGTAATGCTC-1	0.052422274
M93603-1-TTCAGGAAGTTACGTC-0	0.052423574
M57046-1-GTGGTTACATGAGTAA-0	0.05242414
M67003-2-AGCTTCCGTGGGAGAG-1	0.052425146
M86494-1-ATATCCTGTACGTGAG-0	0.0524258
M11371-2-GCCCAGATCAGCGCAC-1	0.052425966
M89604-1-GTAAGTCTCGTAGTCA-0	0.052426033
M4458-1-TCAATCTAGTCTCGTA-0	0.052426152
M994765-1-ACGGTTACACCTGAAT-0	0.052426763
M57296-1-CTACGGGTCGTAACTG-0	0.05242708
M25021-2-TGCGATAGTGGGACAT-1	0.052427303
M66831-1-GAGATGGTCTCCGAGG-0	0.052427433
M7668-1-TGCGGCACAGCGAGTA-0	0.052427925
M271140-2-TCACACCTCTGGGATT-1	0.052427955
M39233-1-ATACTTCTCGGTCTGG-0	0.052428324
M31934-2-CCTCCTCCATGGAATA-1	0.052429207
M87519-1-GTCATGAAGGAACGTC-0	0.05242954
M4458-2-GTAACACCAAGCCTGC-1	0.05242977
M4458-2-CCCTCAAAGTGTTGAA-1	0.052430965
M57296-1-TCAGGGCTCTTTGATC-0	0.052431263
R63105434-2-CTGTCGTCAAGATCCT-1	0.05243137
M68770-1-ATCCATTGTGATTAGA-0	0.05243255
M9207-2-TGGAACTGTTGTAGCT-1	0.05243266
R95494709-2-CATGCCTTCTTGCAAG-0	0.052432925
M2337-1-GGGTTTATCAACCTTT-0	0.05243347
M66789-1-CTACGGGCAAATAAGC-0	0.05243455
M4803-2-CAACGATCAAACTAGA-1	0.05243545
M76651-1-GTCGAATTCGCTAGCG-0	0.05243556
M10233-1-TCCGAAATCGCATTGA-0	0.052435808
M66858-1-ATGGGTTCAGCGTTGC-0	0.05243698
R99126836-1-CTACATTCAACTACGT-0	0.052437417
M54170-1-GTATTGGCAAATCAGA-0	0.05243753
M723187-1-GTTCGCTCAAAGTATG-0	0.05243816
M68491-2-AAAGGTATCGGCTCTT-1	0.05243832
M18556-1-AGCTTCCCAGGTGTTT-0	0.052438565
R11624423-2-ACTTCCGAGGGATCGT-1	0.052438978
M54170-2-TCCTTTCTCTCGACCT-1	0.05243901
M74564-2-AGAAGCGTCGGCATCG-1	0.052439786
M90897-2-GAACTGTCACACCGCA-1	0.052439902
M17639-2-ACACCAAAGAGTCTTC-1	0.05244006
R68732959-1-GGGTGTCAGTCACGAG-0	0.052440662
R96476379-1-CACCGTTGTCAAACGG-0	0.052440915
M54170-2-CGATGGCAGCTTCGTA-1	0.052441075
M56019-2-AGATCGTTCTGGCTGG-1	0.052441504
R987978-1-AGGGTCCTCCCAGGCA-0	0.052441873
R69267559-1-AACCTTTCATAGTCAC-0	0.052443627
M22640-2-TCTTCCTCAGCCATTA-1	0.052443646
R40983260-2-CACTGAAAGCTTCATG-1	0.05244425
M5301-2-AGTAGTCAGGTGCGAT-1	0.05244434
M77164-1-TCTCAGCCACAACCGC-0	0.052444395
M54170-1-TTCCTTCCAGATCATC-0	0.052444972
M29188-1-GCCAGGTGTGTAGTGG-0	0.052445516
M29188-2-CTAACTTAGAATCGCG-1	0.052445903
M88010-2-ATTCGTTGTCCCTCAT-1	0.052446447
M34070-2-TCACAAGGTCACGACC-1	0.052446596
M33508-1-TATCGCCAGGTGCCAA-0	0.052446682
M75562-2-GCCCAGATCTGGAGAG-1	0.05244738
M37256-2-CCTTCAGAGTTGTACC-1	0.052448165
R94828877-2-TCCATGCAGCGTGCTC-1	0.05244948
M4458-2-GGATCTAAGATAGCTA-1	0.052451868
M78204-2-CTACGGGCACCTATCC-1	0.052452434
M54170-1-CGTGTCTCACGTAACT-0	0.052452523
M95015-2-TAACGACTCTCGACGG-1	0.05245255
M31660-1-ATGGGAGCATCCGAAT-0	0.052453
M37960-1-CTGAGGCTCTCGGTCT-0	0.052453507
R11318248-1-CCGGTAGAGGGCAACT-0	0.05245361
M16169-1-TGTGCGGGTCACAGAG-0	0.052454446
M10247-2-TGTCCACCAGACGATG-1	0.052454613
R10424475-1-GTCACTCGTATAGCTC-0	0.052454863
M8299-2-CTGAGGCGTTGTGGCC-1	0.052456055
M68770-2-AATTTCCAGTGCACCC-1	0.052456107
M33636-1-GATCATGGTCGATTCA-0	0.05245663
M16963-1-TCTGGCTGTACCACGC-0	0.052457593
M80571-2-AGGATAACATAAGATG-1	0.05245808
M13326-2-GTCACTCGTACTTCCC-1	0.052459143
M53073-1-TACACCCAGGCCTAAG-0	0.052459322
R14266701-2-CCACTTGAGTATGCAA-1	0.052459788
M10632-1-ACATCCCTCTGAGATC-0	0.052461576
R38304624-2-CTCTCGACATTAAGCC-1	0.052461796
M94804-1-CATCGCTTCAGGGTAG-0	0.052463185
M29188-2-AATCGTGGTGCTGCAC-1	0.052463368
R69267559-1-GTGCTTCGTTCTAAGC-0	0.052463613
R19415550-2-TCATTGTAGAACTTCC-1	0.05246427
R21131938-2-TCACGCTTCCAACACA-1	0.052464504
R69267559-2-GTCTTTAGTGGATTTC-1	0.052464545
R82441989-1-AACGTCAGTGCATACT-0	0.052465368
M4803-2-TGGGATTCACCAGGTC-1	0.052465595
M37960-2-GTAGTACTCCTGTACC-1	0.05246562
M76651-1-CGTGTCTGTTCTCAGA-0	0.05246621
M78435-2-CACGTTCAGAGTACCG-1	0.052466296
M304882-2-GCATGATAGATCGGTG-1	0.052466933
R11318248-1-GGTTGTAGTGAGGAAA-0	0.052467212
R96476379-1-TTACTGTTCACCATGA-0	0.05246761
M36388-2-TTACCATGTGACCGTC-1	0.052467637
M27953-1-GATTGGTCAATCAAGA-0	0.05246806
M29188-1-CTAACTTGTCCATAGT-0	0.05246855
M13326-1-GGTTAACTCATGTCTT-0	0.052468676
M56356-2-CGCATAACACCCTATC-1	0.052468833
R69267559-2-GAATCGTGTTACGGAG-1	0.052468855
M54170-1-AGCCACGCACAGTCCG-0	0.05246957
M18153-2-ATCGTGAAGCTACTGT-1	0.05247007
R69267559-2-GTGCTTCGTGTGGTCC-1	0.052470412
M60407-2-GTAGTACGTCACCGCA-1	0.052470885
M91854-2-GCGGATCGTCCTCAGG-1	0.052470922
M994765-2-CGCATAATCGGCTGGT-1	0.052471265
M64525-2-ATAGACCTCAAGCCGC-1	0.05247145
M40816-2-CGTAATGAGTGTAGAT-1	0.05247172
M59029-2-AAGACAAAGGAGCTGT-1	0.052471925
M4458-2-GGAACCCTCCTCTAGC-1	0.052471936
M994765-2-CCACGAGCAACGGCTC-1	0.052472286
M27285-2-TGTTGAGCACATTCGA-1	0.05247285
M638682-2-TGCAGATCAATCTAGC-1	0.052473065
M50067-2-TACTTGTAGTTAGAAC-1	0.052473277
M89604-2-CACAACAGTCATCACA-1	0.052473288
R48111294-2-TCATTCACATGGCCAC-1	0.05247348
M91854-2-GGCAGTCGTGTTGAGG-1	0.052474093
M27953-2-CCTCTAGCACCTAAAC-1	0.052474495
M61911-1-GAGCTGCAGATCGGTG-0	0.052474655
R48415713-2-GGAATCTGTTGAGGAC-0	0.05247467
R37744074-2-GGGCGTTCATAGAATG-0	0.05247631
M44145-2-AGGTCTAAGGAAGTCC-1	0.052476563
M15395-2-TTGGTTTTCAGTGTGT-1	0.052476596
M55245-2-CCACGTTTCGGTCTGG-1	0.052477542
R10432641-1-AAACCCATCCGTGGTG-0	0.05247756
M31934-1-CATGCGGTCTAACACG-0	0.052477803
M28843-2-CAGCAGCGTCCCGGTA-1	0.05247794
M153-2-CCACCATGTAGAGTTA-1	0.05247798
M67819-1-CTGTGGGAGCGATCGA-0	0.05247865
M54170-2-AACCAACCATACACCA-1	0.05247867
M86494-2-GGGTTATTCGAGCCAC-1	0.052478854
M91854-2-TCAGCCTCAATTCTCT-1	0.052478902
M85747-2-CAGCGTGTCTATACTC-1	0.05247899
M2899-2-CTGTAGAGTTACGTAC-1	0.052479383
M11716-2-ATCGGATTCGACGTCG-1	0.05247948
R50100220-2-GTCTGTCAGGAAAGGT-1	0.052479647
M75705-1-TGGATGTAGTGCACAG-0	0.05247984
R70663594-1-TACTTGTCAGCAGTGA-0	0.05247987
R54497344-2-CACTGGGTCACTCGAA-0	0.05248079
M46292-1-GCATTAGTCGTGTTCC-1	0.052482024
R96476379-1-GGGTATTGTGAGACGT-0	0.052482184
M86050-1-GCTCAAAAGCGACATG-0	0.052482355
R48415713-2-CGATGGCTCGGAAACG-0	0.052482426
M16169-2-TGGAGAGTCGGTCTAA-1	0.052482527
M660286-1-ATCATTCAGACCAGAC-0	0.052482717
M10874-2-TTGGGCGAGCTGAGTG-1	0.052483063
M26914-1-GGCTTGGGTTACACTG-0	0.052483346
M26914-2-AGCGCCATCTGGCCAG-1	0.05248351
M50902-1-TACCCACCAGCGATTT-0	0.05248384
R20237131-1-GACCTTCTCGAGTCCG-0	0.052484073
R11318248-2-GGGTATTGTAACGCGA-1	0.05248421
M86050-2-TCTACATTCGAGAACG-1	0.052484453
M85101-2-TTGTGGATCGGATTAC-1	0.05248449
M95015-2-ACGGTTATCGCGAAGA-1	0.05248471
M60407-1-AGGTCTATCTCGACCT-0	0.0524852
R62578487-2-CTACCTGCATTCTGTT-1	0.052485272
M36388-2-ACATGCAGTCTGTCAA-1	0.052485492
M28843-2-ATTCGTTAGCTGGTGA-1	0.05248622
M60654-2-TCTACCGCAGCTATTG-1	0.05248799
M89604-2-TCGCACTCATCCTTCG-1	0.05248998
M271140-2-TATTCCACAAGAATGT-1	0.052490786
M23398-2-TCATTTGTCCACTGGG-1	0.052491292
M44657-1-AAGTTCGCATGTCAGT-0	0.05249176
M29188-1-GTCAGCGCATAGCACT-0	0.052492216
M25021-1-TTTGGTTCACGTAGTT-0	0.05249227
M27500-1-TGAGGAGCAATTGAGA-0	0.0524931
M89604-2-GACTCAAGTGTCCACG-1	0.052493446
R42589954-1-CTACCCAAGAGCAGAA-0	0.052493703
M4458-1-AGGGTTTAGTAGCTCT-0	0.052494004
M52014-2-TAGGTTGAGAGTCACG-1	0.052494586
R40983260-1-GCACGTGTCGTTCCTG-0	0.052494947
R54497344-2-TGCAGGCAGCGTCTGC-0	0.052495778
M68770-1-ATCCTATTCCTAGCTC-0	0.052496307
R11318248-1-CGGAATTCAACAAGAT-0	0.05249718
M79736-1-CGTAAGTGTACTTGTG-0	0.05249777
M56398-2-CTCAGGGAGATGCTTC-1	0.052497935
M24508-2-TTCTCTCGTGCTTCAA-1	0.052498166
R62656124-2-GCCCAGACACTATCCC-1	0.052498367
M67003-1-CGGGACTAGAATCGAT-0	0.052498624
R68732959-1-GTTCCGTTCTGGCCAG-0	0.05249866
M49254-1-AAGCGAGAGTAACCGG-0	0.052499495
M42055-2-TGGGAGAAGGCATCAG-1	0.052499868
M87238-2-CATCCACTCCTTATCA-1	0.052500337
M99345-2-GGACGTCCAAGTATAG-1	0.05250042
R29471893-1-TTCCACGTCCTATGGA-1	0.052500475
M723187-2-GGATGTTAGTAAAGCT-1	0.05250099
M11371-1-GGGAGTACAGATAAAC-0	0.052501265
R21131938-1-CCACGAGAGCTAGCCC-0	0.052501462
M29668-1-CGCATAACAGACCGCT-0	0.052501727
M31934-2-TGTTGGAGTTGGGTAG-1	0.052502118
M84511-2-GTCGTTCGTAGACAAT-1	0.052502304
M10874-2-TGTTACTAGGTCATTC-1	0.05250261
R11318248-2-TATATCCGTAGGTTTC-1	0.05250321
M96251-1-GATGACTCAGCTGGTC-0	0.05250328
M29188-2-GAGTCATCAGCTACTA-1	0.052503522
R18500138-1-ACACTGACATCCTTGC-0	0.05250355
R57291516-2-AGATGAAAGGCTTAAA-0	0.052505884
M84511-2-GACTTCCTCCCGAACG-1	0.05250704
M10247-2-GTGATGTGTCGTCAGC-1	0.0525081
M91854-2-ATGCCTCTCTTGGATG-1	0.052508157
M11716-2-TCACGCTGTACGATCT-1	0.052508514
M4458-1-TACATTCTCAGCGCAC-0	0.052508608
M73140-2-CCTCAACAGCAGTACG-1	0.052508615
M345262-1-AAGACAATCCGCACGA-0	0.052509017
M4803-1-AGCGATTGTTGGTAGG-0	0.05250906
M29188-1-CTCCCAATCTTAGTTC-0	0.052509457
M90897-1-TTCCAATTCCAGCACG-0	0.052509572
R50101497-1-AGAACCTGTGGCTAGA-1	0.052509796
M660286-1-ACACGCGGTTCCACGG-0	0.052510172
R37744074-1-TCATTGTTCGCTGTCT-1	0.05251128
M63941-1-GAACTGTTCCACTTCG-0	0.052512143
M64293-2-CTTCCGATCAGACCGC-1	0.052513283
M42838-1-GGAAGTGAGTATGCAA-0	0.052513503
M89604-1-TCGCACTCAACCGCCA-0	0.052515388
M99345-2-GCCGTGAAGTAAAGCT-1	0.052515406
M73140-1-CTCCAACGTGCTCCGA-0	0.052516986
M5101-2-GTTTGGACAAAGCACG-1	0.052517105
M27285-1-GGGACTCGTATCAGCT-0	0.0525173
R20912775-2-GCACGGTCAATTTCGG-1	0.052517354
M12876-1-CTGTAGAAGTTAACGA-0	0.052517503
M66843-2-TGGTAGTAGCACCAGA-1	0.05251768
M14897-1-CTTGATTCATAGAATG-0	0.052518807
R21131938-1-GACCGTGTCCTATTGT-0	0.05251883
M61680-2-AATCGTGAGCTCAGAG-1	0.052518897
R54739283-2-TCTTGCGCAGGTCCGT-1	0.052520234
M90262-2-TCGCACTTCCTGCTAC-1	0.052520372
M78832-1-GAGATGGAGCACTCGC-0	0.052520487
M11371-1-TTTACGTAGTAAGCAT-0	0.052520674
M24410-1-AAGAACATCTCGTGAA-0	0.0525223
M28843-1-TCATTACGTTAACCTG-0	0.05252272
R62656124-2-TCTTCCTAGGTAAACT-1	0.05252274
M7107-1-ATGGATCTCTTACCAT-0	0.052522864
M84161-1-CTTTCAACATCGAGCC-0	0.052523155
M19631-1-TGTAGACCAGGTCTCG-0	0.05252322
R96476379-1-TTCCTCTTCGTCTCAC-0	0.052523233
M72114-1-TCGCTCAAGTTGCGAG-0	0.05252356
M95015-2-TTTCATGAGGGCAGGA-1	0.052523814
M4458-2-CGGGTCACATTAGGCT-1	0.052523997
M37960-1-CCGGACACATGATGCT-0	0.052524794
M49579-2-CAGGCCAGTGTTCCTC-1	0.052525885
R22202446-4-CCTCAGTGTCTCACGG-1	0.052526023
M11903-1-CGGAACCGTCTTTCTA-0	0.05252649
M84955-1-CCATCACGTAATCAGA-0	0.0525266
M48185-1-TACCCACGTGATTCTG-0	0.05252668
M62439-1-CTGTAGATCGGTATGT-0	0.052526854
M87238-2-GTGTCCTTCCATACAG-1	0.05252745
M9207-2-GACACGCAGAAATCCA-1	0.052528627
M27285-1-ACTCTCGAGCCTCATA-0	0.05252873
M68770-2-ATAGACCGTCAATCTG-1	0.05252956
M34701-2-TGTCAGACAGAGCTAG-1	0.052529693
M10233-1-TGTAGACGTTAACCTG-0	0.052530017
R38304624-2-CCATAAGTCATCTCTA-1	0.05253047
M27285-2-ACGTACAAGATCCCAT-1	0.05253073
M20485-2-TTCATTGCAACGCATT-1	0.052530956
R69267559-2-TTCCTCTGTTTCGTTT-1	0.052531775
R38304624-2-GTAGGAGGTGTTACAC-1	0.05253189
M99345-2-AGGAGGTCAATACGAA-1	0.052532043
M84522-1-TAAGCCAGTGAATAAC-0	0.052532353
M71029-1-CCTTGTGGTTTACCTT-0	0.05253257
R29471893-2-ACCCTTGAGCGGGTAT-0	0.05253317
M10233-1-GGTGAAGTCGTCAACA-0	0.05253428
M153-2-CGATGGCCATCTTCGC-1	0.052535072
M19562-1-AAAGGTATCTTACCAT-0	0.052535087
R10424475-1-GCATGATCAGTGACCC-0	0.05253588
R69267559-2-GACCCAGGTGGTAACG-1	0.052536167
R20912775-2-CTAAGTGGTGTCTTGA-1	0.05253632
M34070-1-TCTGCCAAGACTCGAG-0	0.05253634
M304882-2-GGAGAACGTCGAGCAA-1	0.052536536
M77164-1-CAACCTCTCAAGAGGC-0	0.05253718
M90897-2-TTGTGGAGTGCGACAA-1	0.052537274
M73787-2-TTAGTCTAGTAAAGCT-1	0.052537598
M77164-1-TCGCACTTCGTCGACG-0	0.05253785
M82984-2-ACATGCAGTCGTGCCA-1	0.052537877
M4803-1-TCACTCGCAAGCGAAC-0	0.052538995
M35312-2-AATGGAAAGCGCTGAA-1	0.052539002
M42838-1-TCGCTCAGTCTGTGCG-0	0.05253936
M12047-1-ATTCCATTCCGAACGC-0	0.052540954
M49254-1-CAAAGAATCTGGGAGA-0	0.052541066
M201539-2-AGATAGAGTGGAACCA-1	0.05254111
R94227192-2-TCCACGTGTCCGGACT-1	0.052541565
R11150132-2-GCCGTGAGTCTATGAC-0	0.052542236
M67003-1-GACTCAAAGAAACTGT-0	0.052542605
M11026-1-GCTGGGTAGAATTTGG-0	0.052543066
R96476379-1-CATTGCCGTATGACAA-0	0.052543547
M4516-1-CAGATACAGCTTAAGA-0	0.052543618
M67003-2-TACAACGCAATCTCTT-1	0.052543625
M17639-2-CTTCCTTAGTAGTCCT-1	0.052543912
M9207-1-TCCCAGTCACCAAATC-0	0.052544653
M79736-2-TACCCACCACAATTCG-1	0.052546073
R96476379-1-CGAAGTTCAATGCAAA-0	0.05254673
M70195-1-AACCAACAGGATAATC-0	0.052546967
M95774-2-CCTTCAGCACAATGAA-1	0.052547026
R20237131-2-AACGTCACAAGACCGA-1	0.052547183
M67780-2-TACCCACCACATTCGA-1	0.05254722
M49006-2-TCATCATAGTGCCAGA-1	0.052547343
M00_1061-1-CATACCCAGATCGGTG-1	0.052547526
R96476379-1-GACGTTATCTAACGCA-0	0.05254756
M5548-2-TGAGTCATCGGCAGTC-1	0.052547928
M33987-2-TCGCAGGGTCACTCAA-1	0.052548308
M5301-2-GATCATGTCATGCTAG-1	0.052549083
R10275252-2-GGTGTTATCAACCGAT-1	0.05254937
M88462-2-TACATTCGTCACCGCA-1	0.05254954
M8743-1-ACGGGTCAGGTGCGAT-0	0.05254966
M16169-2-CCGGTGAGTACGATGG-1	0.052549876
M61106-1-TGCAGGCAGCTTCGTA-0	0.052550625
R70663594-2-TCCTTCTCAAATGAGT-1	0.052550673
M13078-1-CGTAGTAAGCTGGCCT-0	0.052551158
M84522-1-GCGAGAATCTAGATCG-0	0.05255189
M53661-2-TTGCATTAGGACAAGA-1	0.05255203
M11371-1-GGTTCTCCATGTACGT-0	0.052552063
M19562-1-TCTACATCAACAACAA-0	0.05255301
M47966-2-GTAACACGTCGGCCTA-1	0.05255383
M44095-1-TCAATCTTCCCAGTGG-0	0.05255393
M44657-1-TTACGCCGTAGGACCA-0	0.05255412
M90596-2-CGAGTGCCACGCCACA-1	0.0525543
M28843-2-TCATCCGTCCTGCTAC-1	0.052554477
M26914-2-TTGTTCAAGCGTCTCG-1	0.052554753
M77164-2-TCAGTCCTCCGAAATC-1	0.052554835
M29188-2-CACGGGTAGGTATCTC-1	0.05255588
M94804-1-ACATTTCCAAGAGTAT-0	0.052557033
M38932-1-AGCTCAAGTAGCTCGC-0	0.052557204
M49006-1-AAGTCGTGTAACGCGA-0	0.05255753
M45994-2-CTTCAATCAGGTTCAT-1	0.0525579
M80319-2-ACTCTCGCAAATGGCG-1	0.0525582
M84161-1-CCGGACAAGCTGTACT-0	0.052558396
M78832-1-ACTGATGCAATACCTG-0	0.0525586
M66858-2-ACTTCCGCAGAAGTTA-1	0.05255928
M15395-1-CTTCAATTCTTGGCTC-0	0.052560076
M4458-1-TGATGCAGTAACATAG-0	0.052560702
M56019-1-CTAGACAAGAACTTCC-0	0.052561026
R42804284-1-CGGGCATTCTGCTTAT-0	0.05256203
M69259-2-TGGTACAAGGCATCTT-1	0.052562185
M13326-2-TCATCATAGGGCTAAC-1	0.052563038
M68017-2-ACGATCAGTGGCTTGC-1	0.052563455
M28843-2-CCTCCTCCAAACTCTG-1	0.052564424
M78204-2-AGTGCCGAGTGGAAAG-1	0.052565034
M6874-2-GGAATCTCACCTATCC-1	0.052566
R11318248-1-TGGTGATCACAGCGCT-0	0.052566454
M9374-2-GCCATTCCATAACGGG-1	0.05256724
R21131938-1-TGCTGAATCCTCCACA-0	0.052567948
M54170-2-TCATATCAGCTGACAG-1	0.05256797
M6874-1-GTTGAACAGTCACGAG-0	0.052569725
M4458-1-CTACCCAGTCCATCTC-0	0.052570164
R99126836-2-AATGGCTAGCCTTTCC-1	0.052570265
R22209673-1-GGGATCCTCTGCATGA-0	0.05257028
M63499-1-GGTCTGGGTGAGGAAA-0	0.05257087
M97579-1-ATCGTGACACGCAAAG-0	0.052571435
M99877-2-GGTAATCGTATGGGAC-1	0.052571822
M54170-1-TTCCTAACATGACTGT-0	0.05257224
R82840754-2-TGAACGTTCTACGCAA-1	0.052573014
R63105434-2-TGATTTCCAAGGCAAC-1	0.05257302
R62367972-1-TACGCTCTCTGTCTCG-0	0.05257315
M15656-1-CCGGACAAGAGTCAGC-0	0.052573793
M70195-1-TAACACGGTTGCCATA-0	0.052574325
M44657-1-CCACAAAGTTGCGTAT-0	0.052574348
R11150132-1-ACGCACGAGGAGGCAG-1	0.05257468
R29471893-1-TGTTTGTGTCCTTTGC-1	0.052575454
R11318248-2-AGAACAAAGTGGTTAA-1	0.052575756
M42838-2-GAGACTTCAACACGTT-1	0.052575987
M44657-1-CATACTTAGAATCGAT-0	0.052578207
M24508-2-CCACACTAGGTGGTTG-1	0.05258033
M8743-1-GTAATCGGTTGGACCC-0	0.052580584
M32482-1-AGGGCTCGTCGTACTA-0	0.052580655
M77164-1-ATGAAAGGTCCCGTGA-0	0.052580904
M99345-1-TAGACTGTCTCTCCGA-0	0.052581325
M84511-1-CTGAGCGGTGAGCCAA-0	0.05258337
M271140-2-GCACATAAGACGCCCT-1	0.05258404
M84803-2-TTGGGATTCGAAGCAG-1	0.05258408
M49254-2-TTTCATGGTTCTCCCA-1	0.052584514
R22101842-1-GGAGCAAGTTACGATC-0	0.052584514
M27285-2-CGGAGAATCCTGTTAT-1	0.05258584
R29471893-1-AGAAGTACATGAAAGT-1	0.052585933
M29188-2-GGGTATTTCCGAGTGC-1	0.052586786
R87038802-2-GGCTTTCGTTTGCCGG-1	0.05258704
M29188-1-TACATTCCATTGCAAC-0	0.052587148
M99345-2-TGGCGTGCATTCTTCA-1	0.05258739
M27953-2-GAACGTTCAGAGTTCT-1	0.052587606
M793497-2-TGTAAGCTCCGATGCG-1	0.052587952
M44657-1-TCATCATGTGACTATC-0	0.05258825
M31660-2-TTTATGCAGTTCACTG-1	0.0525884
M84955-2-CTTCCTTCAATAACCC-1	0.05258892
M323252-1-GTTACCCCAACCGATT-0	0.05258961
R42589954-1-GTCTCACTCCCGTTGT-0	0.052590184
M50902-2-TGACTCCAGACCGTTT-1	0.052590925
M11371-2-CAACAGTAGAACAGGA-1	0.052591234
R42804284-2-TGAGGTTAGCTTGTGT-1	0.05259141
R96476379-2-GAGAAATTCGCTAAAC-1	0.052592102
R37744074-1-TCATTTGTCACCGCTT-1	0.05259291
M4458-2-GTAATGCTCGCTCCTA-1	0.052593313
M22640-2-ATGATCGTCGAACCTA-1	0.052593347
M17328-2-CGATCGGCAGTAGTTC-1	0.052593473
M11716-1-TGGGCGTGTCGTGGTC-0	0.052593604
M29582-2-GTCGAATCAGTAACCT-1	0.052593682
M9374-2-TTTCCTCGTGTGCTTA-1	0.052593794
M1140-1-TCCTGCAAGAGGCGTT-0	0.052594524
M42838-2-TACATTCGTGTTCATG-1	0.052595176
M508462-1-AATCACGGTTGCATTG-0	0.052595377
M77549-1-GCAGTTAAGTATGACA-0	0.052595444
M20356-2-GAGTTGTTCATCCTGC-1	0.052595563
R4514209-1-GGCTTGGCATAACTCG-0	0.052595858
M29188-2-CCCTCTCAGTGCCTCG-1	0.052595977
R11318248-2-GACAGCCAGGATCATA-1	0.052596238
R10424475-1-TCATGGAGTGAGATTA-0	0.05259638
M49884-1-TTTGTTGGTGAGCCAA-0	0.052597117
M77549-1-GAGGGTATCAAGCCTA-0	0.052597154
M27953-2-TGTGTGAGTGCCTGAC-1	0.052597705
M395695-2-ATGAAAGTCCTACCGT-1	0.05259792
M19551-1-AGGTAGGCAAACGTGG-0	0.052598387
M79757-2-AGAGAGCAGGCTCTAT-1	0.052598752
M85747-2-ACCCTTGGTACCCGAC-1	0.052599654
M59080-1-TAGGAGGGTCCATCTC-0	0.05259993
M68017-2-ATCCCTGAGCGTTACT-1	0.052600134
M4458-2-TTGGATGTCACCTTGC-1	0.052600343
M59029-2-CTCATTATCGTCAACA-1	0.052600585
M4458-2-CATACAGTCAAGTTGC-1	0.052600674
M24508-1-TTGGGTAAGTCGAAAT-0	0.05260136
M6130-2-ATAGGCTGTCGCTGCA-1	0.052601516
M42044-1-GGTCACGTCTGCAGCG-0	0.05260157
M29582-1-GGGTTTATCAACCGAT-0	0.052603193
M54170-2-ATAGAGATCTCCACTG-1	0.05260327
M54170-2-TGGAGAGCAATTGTGC-1	0.052603487
M12249-1-ATGGAGGTCTTCCCAG-0	0.052606106
M34070-1-CAGAGCCTCAAGCGTT-0	0.052606665
M33508-1-CTCAGGGTCCCTCGAT-0	0.052606784
M4458-2-CTATCTATCTCCCATG-1	0.05260709
M927140-2-ATTTCACTCATTACGG-0	0.052607246
M73140-1-TCGTAGACAGTAGTGG-0	0.05260765
M54170-2-ATCGTGAAGTCAATCC-1	0.05260841
M62967-1-ATCCACCGTGGCCCAT-0	0.052608624
M31934-2-TGTAGACGTATCACCA-1	0.05260909
M42838-2-CAGCACGGTAATACCC-1	0.052609235
M10514-2-CCACCATGTGGTCCGT-0	0.05261019
M95015-2-AAGGAATGTCATCCCT-1	0.052610487
R68732959-1-ACCTGAAAGGGTACAC-0	0.052610915
M87519-1-AATCGTGTCGCCAATA-0	0.052611593
R93024957-1-ACTTATCGTGCTGTCG-0	0.052611995
M84955-1-AGGTAGGGTACGTGTT-0	0.05261229
M46292-2-ACCCTCAGTTCATCTT-0	0.052612346
R53315923-1-CGGACACTCCTTCTGG-0	0.052612506
M10247-1-GGGCCATAGCCGTTGC-0	0.052613124
M39676-2-GGTAACTTCTGCGGCA-0	0.05261317
M30150-2-GACACGCCAACGGCCT-1	0.052613564
R10432641-1-CTTTCGGGTGAATTGA-0	0.052613914
R40983260-2-GTCGTTCGTGGTCTCG-1	0.05261429
M15395-2-CTGGTCTAGACTCTTG-1	0.052616272
M22640-1-TAACCAGCAAACGTGG-0	0.052616965
M29188-2-GCAGTTACAGTTGGTT-1	0.0526172
M29188-1-TCGCAGGCAATTTCGG-0	0.05261805
R94828877-2-CCGGTGAAGCTAATGA-1	0.05261925
M11903-2-ATGAGTCCAACACTAC-1	0.052622546
M24420-2-ACAACCACACCTGCAG-1	0.052624203
M29188-1-CATTGCCTCATGGTAC-0	0.0526243
M6874-2-CTATCCGAGCAGCGAT-1	0.052624863
R63548139-1-GTTGTGATCACATCAG-0	0.052625164
R74024679-3-GCCGATGCACCGCTGA-0	0.052625168
R11150132-1-CTGTATTCAGCTTCGG-1	0.05262537
M99345-1-CGTCAAACAGCCTACG-0	0.052625462
M37960-2-AAAGGATGTTGCCTAA-1	0.052626457
M82984-2-AGGTAGGCAGTCAGTT-1	0.052626953
M50902-2-CATTTCATCTGGGAGA-1	0.052627143
M13326-2-TTCTAGTAGGCACTAG-1	0.052627284
M24508-2-CTTCCTTTCACTTGGA-1	0.052628312
M40274-2-CATTCATGTCCACACG-1	0.052628346
M91854-1-CTGCGAGAGAATTGCA-0	0.052628554
R37125649-2-GAGGGTACATTGAGGG-1	0.05262923
M35312-1-TCCTCCCAGCTTCGTA-0	0.05262988
M54170-2-TTCATGTGTGCAAGAC-1	0.052630026
M13960-2-TTATTGCCAGCTCCTT-1	0.05263006
M54170-1-ATTACTCTCCCTTCCC-0	0.052630063
M59029-1-TTGGTTTAGCAATAAC-0	0.052630823
M89604-1-CTCGAGGAGATCACCT-0	0.052631177
M71719-2-GTCATGACACGATTCA-1	0.052631516
M29582-1-CTCTGGTAGAAAGCGA-0	0.052632116
M61106-2-GCGTTTCCAATCGAAA-1	0.05263262
M69259-2-ACTGATGAGACCAGAC-1	0.05263276
R37125649-2-GCTACCTTCTATACTC-1	0.052632883
M61106-2-TGGTAGTAGGTGAGAA-1	0.052632887
M24420-2-CCCTCTCGTTCTCTCG-1	0.052633177
R47354365-2-AACAAGACACTGTCGG-1	0.05263359
M95015-2-GTGCACGTCTGGGCAC-1	0.052633937
M84161-1-ACTCCCAGTTGGAGAC-0	0.052634016
M75705-1-CGAATTGAGCTGCCTG-0	0.05263418
R10275252-1-GACGTTAAGTGCACAG-0	0.052634716
M952-1-CGCATAAGTTGTCCCT-1	0.05263479
R11318248-2-CTGTACCTCCGATGCG-1	0.05263482
M78451-1-TACCTGCAGGCGTTGA-0	0.052634854
M65630-2-TCCATCGAGGTGCTGA-1	0.05263534
M77549-1-AGGAAATAGTCCCAAT-0	0.052635502
M60654-2-CCTCAGTCATGTTCGA-1	0.052636493
M99345-1-GCATCTCGTCGCGTTG-0	0.052636623
R11318248-1-TCACATTAGGCAATGC-0	0.052637223
M13078-1-CTACCTGGTGCGAGTA-0	0.052637223
R95494709-2-CATCGGGGTCTCAAGT-0	0.052637428
M4458-1-TCGGTCTCAGCGATTT-0	0.05263782
M6643-2-TCCCACATCTAACGGT-1	0.05263816
R10447620-2-TTTGACTTCTTCTGTA-1	0.05263942
M3760-2-ACAACCACACCCAATA-1	0.05264084
M13326-1-CCGTTCACAGAGTCAG-0	0.05264177
M99345-2-GAATCACTCGTCTACC-1	0.05264227
M304882-1-CACCAAATCTCGGGAC-0	0.052642453
M84955-2-TGATGCAGTCGTCGGT-1	0.052642476
M8743-2-GGGTATTGTCGGTGAA-1	0.052643646
M47453-2-ATCACTTGTTCTCAGA-1	0.05264408
M84538-2-AATCACGTCTAGTACG-1	0.0526444
M90897-2-CTTAGGATCTTCCTAA-1	0.05264499
M77549-2-CCAATGATCGTTCCCA-1	0.05264505
R96476379-1-CTGTAGAGTAGTCCTA-0	0.05264543
M68770-2-ATTCTTGTCAAGCCAT-1	0.05264561
M68770-2-ACAACCAGTTGTGGCC-1	0.052646536
M99345-1-TCATGGATCGCTATTT-0	0.05264656
M31323-2-GTAGATCTCCTGGCTT-1	0.052646603
M54170-2-TTGAACGCAGGTATGG-1	0.052646615
M29188-2-TTCCGGTCACGCGCTA-1	0.05264668
M6874-2-TTTATGCGTAGTCTGT-1	0.05264695
M4458-1-CAGATACTCGATGGAG-0	0.052647017
M73140-1-CGCCAGATCCTATTGT-0	0.05264733
M99877-2-CAAGAGGCAGCGATTT-1	0.052648045
R48415713-2-CCTAAGACAAAGCTAA-0	0.052648406
M40437-1-TACGTCCAGAGGATGA-0	0.052649777
M32482-1-ACATCGAAGATCCGAG-0	0.052649878
R69267559-2-CAGTGCGGTCTACGTA-1	0.052650336
M5548-1-AATAGAGAGTAACGAT-0	0.052651443
M8743-1-ATAGGCTTCTTGAGCA-0	0.0526517
M27500-1-ACTCTCGCACAAATGA-0	0.05265186
M73293-2-CGATGCGGTGTAGCAG-1	0.052651882
M22640-1-CGGAGAATCTTCGGTC-0	0.05265198
R63105434-2-CTTCCGAAGGAGAGTA-1	0.052652728
M57064-2-ATCGCCTGTGCACATT-1	0.05265336
R69267559-2-GCCTGTTAGCAAGTGC-1	0.052653644
R41342753-1-TGATGCACAGCTGCCA-0	0.05265382
M323252-2-GGCTTGGTCGAAGAAT-1	0.052656043
M95015-2-GGAGGTATCTCGCGTT-1	0.052656274
M42838-2-CTCCTCCTCCAATCTT-1	0.052656393
M66843-2-AAGCCATAGCGCTGCT-1	0.052656967
M63941-1-TACGCTCTCGTGTGGC-0	0.052657016
R50100220-2-GTGCAGCAGCTTCGTA-1	0.052657314
M25021-1-AGACCATTCCATCGTC-0	0.052657835
R65861241-1-GGATGTTCATGGCCAC-0	0.052658003
R9751716-2-TGTAGACTCCTCTAGC-0	0.052658077
R93024957-1-GTGTAACCACTCCGGA-0	0.052658405
M47966-2-CATTCCGAGGCAGGTT-1	0.05265859
M59080-1-CTACATTAGGTTTGAA-0	0.052659422
M33241-2-TGCACGGGTCCAGCAC-1	0.052660458
M84511-1-ATGGAGGCACCGTACG-0	0.052660793
M99877-2-AATTCCTTCCACTTTA-1	0.052660897
M64954-2-CTGCATCCAGAGGAAA-0	0.052661154
M73140-2-TGATCAGCAACGGCCT-1	0.05266294
M9207-2-GTTGAACCACACCAGC-1	0.052664034
M44657-1-AGTTAGCAGATAGCAT-0	0.05266521
M99345-1-AGGGCTCTCGGTGCAC-0	0.052665327
M16998-2-CCCAACTTCACTCCGT-1	0.052665774
R11318248-2-GTCAAGTAGTAACCTC-1	0.052666616
M11716-1-AGGGTCCCAATGCAAA-0	0.05266678
M30150-1-CGAATTGGTTAATGAG-0	0.052667353
M84521-1-CCCTAACTCCCGTTGT-0	0.052667607
M5101-1-TACCCGTTCAAGCCGC-0	0.052667733
M31934-1-CAAGAGGGTCGTCGGT-0	0.05266815
M54170-2-CGAAGGAGTGGCCCAT-1	0.05266825
M29188-1-TTAGGGTGTTATCTGG-0	0.052668277
M33508-1-TCATTCAAGAGATCGC-0	0.05266831
M56577-1-CGGAACCAGTGTTCAC-0	0.052668516
M60407-2-AAGTGAAGTCATCCGG-1	0.052668948
M8743-2-AAAGGGCCAAGTTCGT-1	0.05266904
M99877-2-ATTGTTCAGGTTCCGC-1	0.052669875
M73806-2-CACAGATAGAAATCCA-1	0.052670788
R64123404-1-GAGTTACGTACCGGAA-0	0.052672666
M60654-2-CTCTGGTAGTAAGGGA-1	0.05267312
R40983260-1-CATAAGCCAGTTAGAA-0	0.052675087
M63927-1-CTCTGGTAGGGAGATA-0	0.05267557
R62367972-1-TTCTTGACATCCGAGC-0	0.05267562
M793497-2-AAGAACAAGTAAAGCT-1	0.052675657
M5301-1-GTTCATTAGTGCAGGT-0	0.052677236
R37744074-2-AGATAGACAGGGTCTC-0	0.05267787
M37960-2-CGTAAGTCAACCACGC-1	0.052678224
R11478361-1-CTTCTCTGTTCCTACC-0	0.05267849
M85101-1-CGTGTCTCAGGAACCA-0	0.0526793
M61680-2-GTGAGCCGTATTGACC-1	0.052679732
M54170-2-GTGCTGGTCGCACTCT-1	0.052679945
M16169-2-GGGACTCAGTCGAAGC-1	0.052680127
R68732959-1-TATTGCTGTATGCTAC-0	0.052680228
M75562-2-TAATTCCAGCCAGACA-1	0.05268107
M13326-2-AGCGCCAGTTCCGCAG-1	0.052681144
M9207-2-GATAGCTGTTATGGTC-1	0.052681375
M80700-1-GTACAGTGTTGGCCGT-0	0.052681696
M24420-2-GCGAGAAGTAAGGAGA-1	0.052682187
M50902-1-CATTGAGGTGATAGTA-0	0.05268251
R96476379-2-TCACATTAGGAAACGA-1	0.052683294
M3760-1-CATACAGAGCTAATCC-0	0.052683827
R11318248-1-TTACAGGGTATACCTG-0	0.05268469
M29188-1-TCGCACTCATGCCGAC-0	0.052684706
M99345-1-ATGAGTCAGTCAGGGT-0	0.0526848
M54170-2-TTCTTCCTCTCCGAAA-1	0.052685928
M86050-2-GATTTCTGTTCTTCAT-1	0.05268627
M23398-2-GTCAAGTAGCCGTAAG-1	0.052686926
M73140-2-CGAGAAGGTCGCAGTC-1	0.052687086
M70195-1-TCAGCAATCACTGTCC-0	0.052687686
R22101842-1-TCTGGCTTCAGGCGAA-0	0.052689347
M29188-2-TGCGACGTCTAACGGT-1	0.0526896
M18243-2-AACCCAACATCGATCA-1	0.05268979
R82840754-1-TGAACGTTCTATCGCC-0	0.05268993
M59796-1-CGCATGGCAGAATGTA-0	0.05269004
M13326-1-CGTGATAGTCATATGC-0	0.05269012
R62367972-2-CAGCCAGTCCTTGAAG-1	0.052690297
M91854-1-TAAGTCGAGACCCTTA-0	0.052691225
M88743-1-AGAAGCGAGGTCATAA-0	0.052691426
M41496-2-GACTGATGTGGCTTAT-1	0.05269149
M68806-1-GTCAAGTCATAAGCGG-0	0.052692045
R37744074-2-GACGCTGCATCTCAAG-0	0.052692067
M28843-2-GATCGTACATGGCGCT-1	0.052692626
M16169-1-AAGACAACACATATGC-0	0.052692644
M17639-1-ATGAGGGTCGCTGACG-0	0.052692845
M27953-1-GAAGGACTCGGAATGG-0	0.052693374
R64123404-2-CGGTCAGAGAAACCAT-1	0.05269404
R94828877-2-GTGCTGGCACGCTGTG-1	0.052694928
M54170-2-ACTACGAGTTAATCGC-1	0.052695505
M32048-1-TCCATGCAGAGTACCG-0	0.052697185
M11716-1-TTGAACGTCCACACCT-0	0.052697696
M98137-1-CTGTGAACAGTAGATA-0	0.052697822
M31323-1-AGCGCTGGTGAGTAAT-0	0.052698955
M84803-2-CACGTGGAGGAGAGTA-1	0.05269937
R96476379-1-ACCAAACAGTCTTGGT-0	0.05269961
M16169-1-ACTGTGAGTTCGATTG-0	0.052699976
M27285-1-TTCTCTCGTACCATAC-0	0.0527
M79496-2-GAGTCTAAGACCTTTG-1	0.052700315
M24530-2-GCCAGCAAGGTCACTT-1	0.05270052
M11716-1-GTAGTACGTGCTCTTC-0	0.05270073
M29188-2-GTTCTATCAGTCAACT-1	0.05270089
M29188-1-GCTGGGTGTTGTCAGT-0	0.05270113
R66740909-2-TGGTTAGAGTTGTCGT-1	0.0527012
M58437-1-CGATGGCTCCGCTTAC-0	0.052701313
R90613980-2-GTGGCGTAGAGTCCGA-0	0.052701496
M74564-2-AGGAGGTGTACACGCC-1	0.052701753
M4458-2-CTCAGGGCACCCTCTA-1	0.05270346
M33868-2-GTCGCGACATATGCGT-1	0.0527043
R96476379-1-TTCAGGAAGAGATGCC-0	0.052704312
M28592-1-AGATAGAGTTATGTCG-0	0.052704703
M46292-1-ACTATTCTCGTGGACC-1	0.0527048
M8299-1-ACGGTTAGTATCTTCT-0	0.05270555
M67780-1-TACGTCCGTCTTCTAT-0	0.052705865
M80571-1-GTGTTAGGTACAATAG-0	0.05270597
M660286-2-TGGATGTGTCATAACC-1	0.05270687
R37744074-2-CACACAAAGCAATAAC-0	0.052707125
R29471893-1-TCGCTCACAATCGCAT-1	0.05270753
M44657-2-GTGAGCCGTACTTCCC-1	0.052708287
M6874-1-TTACCATTCCTGATAG-0	0.052708406
M16998-2-ACAAGCTAGGGCGAGA-1	0.052708413
R57342872-2-ATAGGCTAGGCTTAGG-1	0.052708786
R34603918-2-GTCAGCGTCGGCAGTC-1	0.052710038
R11150132-2-TTCTTGAAGCAGATAT-0	0.05271096
R62109730-1-AATGCCAAGCCGTTGC-0	0.052711207
R19415550-2-GAACACTCAAATACAG-1	0.052711606
M53073-1-AGGTCATTCGCTAAAC-0	0.052711774
R10432641-2-GTTCGCTTCTATGTGG-1	0.05271232
M15395-1-TAAGCGTGTGATACTC-0	0.052712426
R62367972-1-GCAACATAGATTAGCA-0	0.052712634
M58071-1-CTTCGGTTCACTTATC-0	0.052713353
R64123404-1-CTACGGGCACAGTCCG-0	0.05271336
M29188-1-AACAAGATCACGAGGA-0	0.05271411
M73293-2-GGAATGGCACGAGAAC-1	0.05271485
M29188-2-TCAAGCAGTGTGTTTG-1	0.05271506
M42172-1-GCGTGCATCGCTATTT-0	0.052715354
R94828877-2-GATGGAGTCCCATTTA-1	0.05271599
M723187-2-CAATACGAGAGCCGTA-1	0.052716058
M75979-2-AGTACTGGTGAGAACC-1	0.052716754
M64525-1-TGTCCACCAAGCGCTC-0	0.052716967
M31323-1-CTCAGAACAGCGTTTA-0	0.052717134
M89604-2-AACCAACGTTTGGGAG-1	0.05271734
M58071-2-CGAGTGCAGACCAAAT-1	0.052717492
R90613980-2-GGCTTGGCACGGCTAC-0	0.05271854
M11716-2-GACATCACAAATACAG-1	0.052718967
R11318248-1-TGGTGATGTTGAGAGC-0	0.05271903
M16169-2-TAAGCACCAGAGGTAC-1	0.052719295
M81035-2-TGCGACGCATGGCCAC-1	0.052719682
M78832-1-CGAGAAGGTAATGTGA-0	0.05272127
R10459674-1-CTTCTCTGTAAGTTGA-0	0.052721348
M42838-1-CATCCACGTAGAGGAA-0	0.052721463
R40983260-2-GTTGAACGTGACAGCA-1	0.052721705
M9207-2-TAGGTTGAGGTCACCC-1	0.052722123
M74600-1-AGTTCGATCTGGAGAG-0	0.052722283
R62578487-2-AATGGCTGTATTTCCT-1	0.05272262
R11318248-2-ATTTCTGTCCAGGACC-1	0.05272263
M84803-2-GGGTTTAGTTCCTACC-1	0.05272271
M23048-2-TCTATACGTACTAACC-1	0.052723296
M11716-1-GAAGCCCTCTCCAATT-0	0.052723307
M29898-2-GAAGCCCGTGCCAAGA-1	0.052723404
M66795-1-TTCCAATTCAGTCACA-0	0.052723646
M25949-2-AAAGGATCATCTAACG-1	0.05272477
M54170-1-TGTCCACAGTCCGCCA-0	0.0527249
M58268-2-ATTATCCAGCTGACTT-0	0.052725792
R19415550-2-GTGTGGCCAAGTTGGG-1	0.052726015
R35913453-1-AAACGCTGTTTACCAG-0	0.05272608
R37744074-2-GAGTCTAGTGAAAGTT-0	0.052726183
M84511-2-TAGAGTCTCCCAGGCA-1	0.05272631
M15395-1-CCAAGCGTCATCCCGT-0	0.05272634
M44657-1-CCGTTCAGTAACAGTA-0	0.052726757
M60654-2-GATGTTGCAGCTCCTT-1	0.05272717
M54170-1-GTGTAACAGCACTAAA-0	0.05272778
R22101716-1-CAGGCCATCGCTACGG-0	0.052728347
R34603918-1-GTTGAACCAGTGTGGA-0	0.052728783
M28843-2-GCGTTTCTCACCTACC-1	0.052729204
M62918-1-CTCTCGATCCATCAGA-0	0.05273068
R22209673-2-TCGCTTGAGTCATACC-1	0.052730978
M24420-1-TGAGCATCACTGGACC-0	0.052730996
M80319-1-TCTATCACAAACTGCT-0	0.05273115
M55722-1-GTCGTTCCAAACACGG-0	0.052731346
R11150132-1-AGGGCTCCACCCTTAC-1	0.052731406
M90262-1-TTCTTGAGTCCTGGTG-0	0.052731488
M80319-1-TCCTAATCAGTACTAC-0	0.052734524
M29582-1-TGACTCCCAGTCTACA-0	0.052734684
R96476379-1-AGTGCCGTCACAGAGG-0	0.052735135
M64525-1-TGTTTGTGTTACCTTT-0	0.052736
R21131938-2-GTCATGACAAACACGG-1	0.052736003
M68770-1-GCGTGCATCCGCGAGT-0	0.052736443
M34583-1-TCCCAGTGTCTTAGTG-0	0.052736964
M78451-1-CCTAACCGTAGCTGAG-0	0.052737985
M85747-2-GCGGATCGTAAGGTCG-1	0.052737996
M927140-1-AGTGATCCACAAGCTT-1	0.05273803
R11318248-1-TCACTATAGTCATGCT-0	0.052738592
M53073-1-AGGACTTAGTAAGGGA-0	0.05273917
R96476379-1-TCTCACGGTTTGCAGT-0	0.05274006
R11318248-1-CCGGGTACAGCTCATA-0	0.052740317
M90897-2-ATGTCCCAGACCTCCG-1	0.052741066
R20849279-1-CTTTCAAGTTGCCGAC-0	0.0527411
M29188-1-CGCATGGAGACTTCAC-0	0.052742004
M5101-1-TCGAACACAGGTTTAC-0	0.05274212
M29188-2-GCTACAATCATAGCAC-1	0.05274213
R9751716-2-GGCGTCACACCAAATC-0	0.05274241
M24905-1-AGATAGAAGTCATCCA-0	0.052742563
M68017-1-CCTTCAGCATGACACT-0	0.05274291
M42838-1-CATACCCTCAGCAGAG-0	0.052743226
R96476379-1-GTGATGTTCATAGGCT-0	0.052743964
M31762-1-TTGCATTAGGGTAGCT-0	0.052744046
M17639-1-TAGTGCACATAGCACT-0	0.05274462
M67780-1-CCGATCTAGCCTGGAA-0	0.052744772
M99345-2-GTGACGCGTGTAACGG-1	0.052745733
M42795-2-ATCATTCAGGACTAAT-1	0.052745964
M90897-2-AAATGGACACCCTTAC-1	0.05274619
M48223-2-GCAGTTAAGGTTTACC-1	0.05274663
M58437-2-TCAAGCATCCTAAACG-1	0.052747127
R48415713-2-ATTGTTCTCTCTCTTC-0	0.052747194
M64525-2-GTTCTATTCAAAGGTA-1	0.05274777
R9751716-2-ACACGCGCACCTCAGG-0	0.052747842
M35312-2-CTGGTCTAGGCTTAGG-1	0.052747898
M46292-1-GTAGCTAGTTGTTGAC-1	0.052748326
M639636-2-GGCAGTCCACCAAATC-1	0.0527488
R68879403-2-TGGAGGACATTGACTG-1	0.052748993
M345262-2-GGCACGTTCACGACTA-1	0.052749187
M34070-2-AGGCATTTCGTAGGAG-1	0.052749433
M11371-2-TCTGCCAAGAGTGAAG-1	0.052749548
R9751716-2-TTAGTCTGTTTCGTGA-0	0.052749682
M26914-2-ATTCAGGCATGGGTCC-1	0.05275004
M69259-2-CGAAGGATCGCCTCTA-1	0.052750103
M25021-1-TTAGGCACACAATCTG-0	0.052751366
M61680-1-CATAAGCCAGCTAACT-0	0.05275241
M10874-2-CGTAAGTCACGTGTGC-1	0.05275264
R34603918-1-TTACGTTGTACGAAAT-0	0.052752662
M99345-2-AGATCGTAGGCGTTAG-1	0.052753855
M19551-2-CTATCTATCACCTCTG-1	0.052754745
M24508-1-AATGCCAAGCTTTCCC-0	0.05275501
M24508-1-CAGCGTGGTGAATTAG-0	0.05275516
M11589-2-GCCCAGATCAATCCGA-1	0.052755807
M73293-1-CCATAAGCAAGCCTGC-0	0.05275592
M153-1-ATAGGCTGTATAATGG-0	0.052755956
R47354365-1-ATCCACCAGAGTGGCT-0	0.052756187
R57342872-2-TCACATTAGAGCAGAA-1	0.052757315
R10275252-2-TGGGATTTCGCAACAT-1	0.05275735
R54497344-2-AACCACAAGTGGACTG-0	0.052757546
M54170-1-TTGTGGACAGCACGAA-0	0.05275819
M97046-2-TCAGTGAAGGTGCTAG-0	0.052758202
M28843-1-ACCCTCAGTAACATCC-0	0.052758496
M29188-2-ACCACAATCTTCGGAA-1	0.052759323
M42838-1-GGGACTCGTGGGCTCT-0	0.05275953
M40437-1-ATCGGATTCTGCCTCA-0	0.052759886
R96476379-1-TACACCCCAAGAAATC-0	0.05276143
M4803-1-TGCGATAAGCAGTACG-0	0.052761868
M44145-2-CGCGTGAAGCCGTTGC-1	0.052762605
M28843-2-GACACGCTCCCTCTCC-1	0.052762818
M28843-2-AAACGAATCACTACGA-1	0.052763436
M55722-1-AGGGCTCAGTAGAGTT-0	0.052764397
M77223-1-TTTACGTGTCATCCCT-0	0.052765038
M73293-1-ATGCCTCCAAGCTCTA-0	0.052765183
M70195-1-CGAATTGGTAAGGCTG-0	0.05276525
M49935-1-CGTAGTACATGGCACC-0	0.052765314
R62578487-2-TTGCGTCAGCAAGGAA-1	0.052767232
M66831-1-ACCATTTGTATCGTTG-0	0.052767403
R10432641-2-TTGGGATTCTGGGTCG-1	0.05276796
M55245-1-AGCTTCCAGCTTCATG-0	0.052768614
M40437-2-GCCCGAACAATCGCGC-1	0.052768625
M2899-2-TAAGCCAGTGGACTAG-1	0.052769452
R82441989-1-ATTCATCCATTCGATG-0	0.052769948
M31934-2-AAGTACCCACATCATG-1	0.05277031
M4458-2-AATTCCTTCTCATTTG-1	0.05277055
M34583-2-AAGACTCAGCTGTTAC-1	0.052770562
R74718818-1-AAACCCACACAGCCTG-0	0.052770656
R48415713-2-CAGGGCTGTGGATCGA-0	0.052770667
M864250-2-GACCCTTGTGACTGAG-1	0.05277169
M54170-2-GGGTCACGTCTCCTGT-1	0.052772105
M91854-2-CGAAGTTGTAGCGAGT-1	0.052772626
M120539-1-GTGATGTCATCTCATT-0	0.05277415
M57046-1-GACTGATAGCACCCAC-0	0.052774224
M10233-1-ACGGAAGTCAACCTCC-0	0.052774344
R34603918-1-GGCAGTCGTTCAGCTA-0	0.05277469
R987978-1-GATGACTCAGCCTTCT-0	0.052774888
R96476379-1-CGCGTGAAGCACTAAA-0	0.05277494
M4458-1-TGTGGCGAGCCTGTGC-0	0.052774973
M31934-1-AAGACAACAATTCTTC-0	0.05277534
R91763687-2-GCTACAACATCAGCAT-0	0.05277597
M8743-2-CCTGTTGAGGTTCTTG-1	0.052776
M80319-1-TCGTAGAAGAGTTCGG-0	0.05277695
R53315923-2-CCACGTTTCGCGATCG-1	0.052778445
R54497344-2-ACGTTCCTCACCGCTT-0	0.052778576
M81015-1-GTCCACTTCAGACATC-0	0.05277871
M78451-1-TGGAGGAAGAACGCGT-0	0.05277933
M153-2-TCCTCTTGTCTAGTGT-1	0.052779797
M78451-2-GGGACTCAGGAAGAAC-1	0.052780166
M30199-1-ACCAACACAGAGTTGG-0	0.052780416
M97579-1-GAAATGACAAATGAAC-0	0.05278046
M49579-2-TAACGACGTCTAGATC-1	0.052780848
M80026-1-CCACCATAGAGGCCAT-0	0.052781142
M50902-1-GGGCTACAGGACTATA-0	0.052781533
M33241-2-AAGAACACATCGATGT-1	0.052782446
M27953-2-GGTTAACCACACTGGC-1	0.05278424
M69190-2-GGCTGTGGTTTGATCG-1	0.052784882
R68732959-2-GCCATGGAGCTCCGAC-1	0.0527849
R34603918-1-CAACCAAAGGTGATAT-0	0.052785996
M59029-1-ACGGAAGCATGGGTCC-0	0.052786447
M4458-1-ACTATTCAGTTTCGAC-0	0.0527867
M50902-1-AACCCAAAGTCATGAA-0	0.05278699
M304882-1-GTGGGAAAGTGCTAGG-0	0.052787036
M18556-1-CACAACATCATTCGTT-0	0.052787393
M66843-1-GGAACCCCATGACGAG-0	0.05278815
M76678-1-CATACAGAGAGATTCA-0	0.05278927
M12047-2-ACTGTCCGTCTGTCCT-1	0.052789308
M80700-2-GAGGCCTCATACCAGT-1	0.052789684
M29124-2-GTTGTGAGTAATACCC-1	0.052790266
M89604-1-GGCTTTCGTAGTACGG-0	0.052790537
M4458-2-CGAGTTACAGCCCAGT-1	0.052791357
M78832-1-AGAACCTCACATTCTT-0	0.052791636
M70195-1-ATTCCCGCATGTCTAG-0	0.05279192
M74600-1-TGATGCATCGCGCTGA-0	0.052791994
M68770-2-GAGTTTGAGCCACAAG-1	0.05279216
M80700-1-CCTTTGGAGACGCCAA-0	0.05279226
M271140-1-ATGGTTGTCGGCTTCT-0	0.05279244
M90897-2-AACTTCTCAGAAGCTG-1	0.052793074
M17639-2-GCACTAAGTCCTGTCT-1	0.052793574
M16998-2-AGAAATGTCGGACCAC-1	0.05279387
M62967-2-ACCTGTCAGACTACGG-1	0.052794263
M53805-2-GTTGTCCGTTTAGTCG-1	0.052794427
M66132-1-GAGGGATTCCAGTACA-0	0.052794445
M42044-2-CACTGGGTCATTGCCC-1	0.05279455
R94828877-1-TGGAACTGTGGACCTC-0	0.052794587
M4458-1-TCCTCGACACCAGCCA-0	0.052794598
M44657-2-TGTTCTATCACGGTCG-1	0.052794963
M73140-1-TGACAGTCAACCTAAC-0	0.052795324
M32482-1-GAGGGTACAGAGCCCT-0	0.052796282
M68491-1-TCACTCGGTTTCGTGA-0	0.052796364
R96476379-1-GCAGCTGTCGCGTCGA-0	0.052797273
M68770-2-CGAATTGCACCCAAGC-1	0.05279752
M29124-1-GGCACGTTCGGTAGGA-0	0.052797824
M97954-1-AATCGACTCTCTGACC-0	0.05279815
M99891-2-CGGGACTGTAGTGATA-1	0.052798416
R20912775-2-TGGTGATAGCCACCGT-1	0.05279861
M271140-2-TAACCAGCAGCGTAGA-1	0.05279964
R68732959-2-GGTGTTACACACTGGC-1	0.05279982
M941862-2-CAAGACTTCTAGTGTG-1	0.05279997
R11609672-1-ACTTATCGTAAGACCG-0	0.052801434
R63105434-1-TACCCGTCATCCAACA-0	0.052801598
M57064-2-TCGTGCTTCAAGCGTT-1	0.05280226
R96476379-1-TGACGCGCACGGTCTG-0	0.05280337
M45994-1-GCACGGTTCGAGCACC-0	0.052803654
M17639-2-CTCCGATGTATGACAA-1	0.052804507
M13326-2-TCGACCTTCTGATTCT-1	0.05280489
R20046260-4-AGGGCTCAGCCAAGCA-0	0.05280489
M13326-2-CTACCCACATGGCTGC-1	0.052805815
M27953-1-ATTATCCGTGACGCCT-0	0.052806642
R11150132-2-CCTTCAGTCTCATTTG-0	0.052807055
M32048-1-GTCTGTCCACAGAAGC-0	0.05280723
M61631-2-TCCGGGAGTTTACTGG-1	0.052807488
M11903-2-CTATCCGTCCGTTGGG-1	0.05280774
M66843-1-CCACTTGGTTGTGTTG-0	0.052807897
M328353-2-TATTTCGTCTGCGAGC-1	0.05280822
M68017-2-TGCGACGGTACGATCT-1	0.052808434
M49006-1-GTACAACCACTGAGTT-0	0.05280859
M68770-2-GCCATGGAGTGCAGGT-1	0.052809577
M99345-2-CCGCAAGCATACAGCT-1	0.05280958
M26914-2-CTGAGCGCATGAAGCG-1	0.052809756
M4458-2-CCTTTGGGTACTAAGA-1	0.052810173
M23048-2-GGGTGTCTCTAACACG-1	0.05281037
M24508-2-GTCCACTAGGGATCAC-1	0.052810393
M27953-1-GCCGTGAGTCTCTCTG-0	0.052810494
M723187-1-AATCACGTCATGACAC-0	0.05281084
R57342872-2-CTTACCGGTATCACCA-1	0.05281115
M58268-2-TGAATCGTCAAGCCTA-0	0.05281121
M6874-2-GCAACATGTGAGAACC-1	0.052811522
M24508-1-CACGTTCGTTGCAAGG-0	0.052811626
M55722-2-GCCAGGTTCAAGATAG-1	0.052811645
M4458-1-GAATCGTGTGGTGATG-0	0.052811995
M44657-1-GGGACCTAGTTCAACC-0	0.05281244
R96476379-1-CGGGTGTGTTGCCATA-0	0.052812558
M37647-2-AGGGCCTTCTGTTGGA-1	0.05281387
M68770-2-AATGGCTAGCGACTTT-1	0.052814607
M74600-1-CGGAGAAAGCTGCCAC-0	0.05281584
R20917568-2-TACCTGCCACGACGAA-0	0.05281701
R11150132-1-CAGCGTGTCAAGGACG-1	0.052817043
M80571-2-GTCAAACTCCACTAGA-1	0.052817572
R57342872-2-CCCATTGTCACCTGTC-1	0.052817587
R38304624-2-CTCAACCCAGCTTCCT-1	0.052817617
M46694-2-GAGTCTACACAGCGCT-1	0.052817713
M340452-1-AAACGAAAGTTCCATG-0	0.052817836
M28167-2-CCGTTCACATCGATAC-1	0.052818194
M56009-2-GCTACAAGTCTGTGGC-1	0.05281854
R11318248-2-AAGACAAGTGAGATCG-1	0.05281855
R54497344-2-AAGATAGAGTACTCGT-0	0.052819427
R50100220-2-TGATGCAAGCTAGATA-1	0.052819867
R48415713-2-CAATGACAGCATGCGA-0	0.052819993
M66795-2-CTATAGGCAAATTGCC-1	0.052820314
M8743-2-AGGGTCCAGACTACGG-1	0.052820385
M29188-2-ATCCCTGGTGGTCTGC-1	0.05282059
R91507465-1-GAGCCTGAGAGCCATG-1	0.052821647
R11150132-2-AGGACTTCACTCAAGT-0	0.052821748
M57296-1-ATCACGACAGACCATT-0	0.05282202
R48415713-2-AGGTTGTGTAGAGGAA-0	0.052823003
R22209673-2-GGGAAGTCATGTGCCG-1	0.052823782
M4458-1-GAAGTAAGTGGCACTC-0	0.052823845
M18243-2-TGTGAGTGTGTATTGC-1	0.052823924
R62656124-2-TTACAGGCACCGGCTA-1	0.052824076
M84955-2-ACAGCCGGTGACCGAA-1	0.052824162
M5358-1-AACAACCCACATACGT-0	0.052825183
M11903-1-CAAGACTAGAAGCGAA-0	0.052825216
R29903274-2-CGATGCGTCAAGGCTT-0	0.052825317
M30150-1-AGTAACCCACATAGCT-0	0.05282542
M31323-1-TCTCCGAAGCTGACAG-0	0.052826725
M4458-1-CCTCTAGAGCATCAAA-0	0.052827127
M28843-1-CCAATGATCATTACGG-0	0.052828215
M99891-1-CAACCTCCAACAGCTT-0	0.052828543
M9374-2-ATGAGTCAGTAAGCAT-1	0.052828602
M69259-2-GGGCGTTTCCGGCAAC-1	0.052829262
M38814-2-AGACACTTCATAGGCT-1	0.05282929
M29188-1-TAATTCCCATGTCAGT-0	0.052829582
R95494709-2-AGGATCTTCGCTTACC-0	0.052829597
M9161-2-GTGCACGCAAGCACAG-1	0.052829802
M50902-1-TCAATCTCAGCAGGAT-0	0.052830797
M31323-2-TGTTCATAGTGAGGCT-1	0.052831035
M90897-2-TCCGGGAAGTATGATG-1	0.052831832
R11318248-1-TGCCGAGGTCATGCAT-0	0.052832086
M29188-2-GGTGATTTCGTCCTTG-1	0.052832153
M11716-2-TCTACCGAGAATGTTG-1	0.052832607
M22640-1-GAGGGTAGTCTTCCGT-0	0.052832995
M80026-1-GGTTAACGTCTACACA-0	0.05283334
M13326-2-CTACAGAGTACCCGAC-1	0.052833363
M44657-1-CGAAGGACAGGCTACC-0	0.052833874
M9374-1-CCGATGGCAACCCTCT-0	0.052833978
M395695-1-GGGACTCTCGAGCACC-0	0.05283444
M81035-1-CTGTCGTCACGTAGAG-0	0.052834474
M4310-1-TAACCAGAGCCACAAG-0	0.052834652
M44657-2-CCGATGGAGCGTGTCC-1	0.052835014
M304882-1-TTGTGTTGTTTCAGAC-0	0.05283504
M8926-2-CTCATCGTCCTGGCTT-1	0.05283515
M41299-1-GCAACATCAAGGACAC-0	0.05283535
M23398-2-GTCAAACTCTATGTGG-1	0.05283657
M75705-1-CAGCGTGTCTTGGCTC-0	0.052837085
M25021-2-CCGGTAGTCCAATCCC-1	0.052837264
R96476379-1-GTCAAACTCGTAGAGG-0	0.052838508
M00_1061-1-ATTATCCTCGGCACTG-1	0.0528392
R10459674-2-TGTCCCACAGAACTTC-1	0.052840266
M55722-2-CCTAACCCAATGTCAC-1	0.052840285
M24587-1-ATTCTACGTCTGTAGT-0	0.05284118
M44958-1-ATCACAGTCAGACTGT-0	0.052841425
M31323-2-CCAATTTGTCAGACGA-1	0.052841663
M5101-1-TATCGCCCACCACATA-0	0.05284465
M84955-2-GTTACAGTCCACCTCA-1	0.052846093
M27953-2-TCCCAGTCACGTAGTT-1	0.052846733
R48415713-2-GTAGGTTGTTATTCCT-0	0.052846987
M13326-2-CCATCACGTGTGCCTG-1	0.052848477
M54170-1-CATCGCTGTAACTTCG-0	0.052848693
M60407-1-GCTACAATCACCTCGT-0	0.05284992
M2540-1-GCAGCCATCGAAGTGG-0	0.05285023
M12047-1-ACTGTGAGTCCGTACG-0	0.05285124
R54497344-2-GACATCAGTCGCTCGA-0	0.05285167
R96476379-1-TTGTGTTTCTGGTCAA-0	0.05285249
M54170-2-ACTATCTTCGCCAACG-1	0.052853193
M42838-2-TGGGTTAAGGGTAGCT-1	0.052853756
R37125649-2-CTTCTCTTCACCCTTG-1	0.052853893
R37125649-2-TATATCCAGTTTCGGT-1	0.052854035
R29471893-2-CAGTGCGAGCCATTTG-0	0.052854244
M99345-1-TCCTAATGTAGCGTTT-0	0.052854527
M60407-2-GGCAGTCAGATGAATC-1	0.052855544
M29188-1-GCCAGCATCGATCCAA-0	0.0528556
M74564-1-ATTCGTTTCATTATCC-0	0.052855834
M29188-2-ATCGATGCATATGAAG-1	0.052856147
M29582-1-ATTGTTCTCCACAGCG-0	0.05285655
M864250-1-TCGGTCTCATGTGCTA-0	0.052856594
R62367972-1-CATTCCGTCTGGGCAC-0	0.052856766
M44657-2-CAGTTAGTCCGGTAGC-1	0.052857254
M11716-2-CCGAACGGTTACTCAG-1	0.05285937
R48415713-1-ATAGGCTGTCTTGAAC-1	0.05285944
M00_1061-1-ACCCAAATCACCCTTG-1	0.052859765
M73787-1-AGGGTTTTCGGCATCG-0	0.05285996
M61680-1-CAATACGGTAGTGCGA-0	0.052860435
M13078-1-CCCTCTCCACCACATA-0	0.05286065
M723187-1-TACGCTCGTGGGATTG-0	0.052862354
M6643-2-ATCGTGAGTTGGTACT-1	0.05286245
R11318248-1-TATTGGGTCCAGTACA-0	0.05286262
M29188-2-CTAGACATCTGTTCAT-1	0.05286271
R69267559-1-CAACGATCAGTGGCTC-0	0.052863058
M77164-1-ATTTCACAGTAATCCC-0	0.052863855
M4458-1-CACCGTTGTTAGTTCG-0	0.052864328
M99345-2-CTCCTTTTCAAATGAG-1	0.05286451
R29471893-2-ATTCCATAGCATTTGC-0	0.052865367
M90897-1-TCTGCCAAGCCGTTAT-0	0.052865677
M87238-1-GCCGATGAGATGCGAC-0	0.05286624
M36203-1-GTTACAGAGTCACGAG-0	0.0528663
R21131938-2-TAATCTCGTGAGTTGG-1	0.052866872
R47354365-1-CCGAACGTCCGTCACT-0	0.05286786
M96251-2-GCAACCGAGTTTCGGT-1	0.052868605
M80319-2-CATCGCTGTAGGCAAC-1	0.05286904
M58437-1-ACCCTTGCATGCAGCC-0	0.052869692
M84511-1-AAGGAATTCACGAGGA-0	0.0528697
M88462-2-GGTAACTAGAGGTATT-1	0.05287002
R10275252-1-TTAATCCAGTCTCCTC-0	0.0528706
M68770-2-TATCAGGGTCGCGTTG-1	0.052871093
M84538-1-TATTGCTTCGTTTACT-0	0.052871164
M2540-1-TTTGGAGAGTGTAGTA-0	0.0528712
M31934-1-CTATAGGGTTGCACGC-0	0.052871823
M29188-1-CAGATCATCTTGGCTC-0	0.052871853
R62656124-1-GTTGTAGGTGGACCTC-0	0.052871913
R86712535-2-TGCTGAATCTTGAGCA-1	0.052873045
M42795-1-ATGAGGGTCAAAGGTA-0	0.05287452
M15656-2-TCACTATAGCACTCGC-1	0.052875165
M87238-2-CTCCAACTCCAAGCCG-1	0.05287551
M16998-2-GCCAGTGGTGTAGTGG-1	0.052875668
M91854-2-CAATCGAGTTTACACG-1	0.0528767
R48111294-2-TACGTCCCATATTCGG-1	0.05287679
M60654-1-CATGCGGAGAGTGACC-0	0.052876838
M22640-1-TACGTCCAGCGTATGG-0	0.052877594
R96476379-1-AGCTTCCAGGTCTACT-0	0.052877747
M55722-2-CCAAGCGAGATGTTCC-1	0.05287793
M95015-1-CTGCAGGAGTCCGCCA-0	0.052878108
M85047-1-GATGACTCACTCCTTG-0	0.052878343
M64293-1-GGGAGATCACCACATA-0	0.0528785
M78832-1-TACAACGGTCGTAATC-0	0.052880157
R11624423-1-ACACAGTAGGGTACAC-0	0.052880988
M42725-2-TTTCCTCTCCTAAGTG-1	0.052881066
R11318248-2-CGATCGGAGATTAGCA-1	0.052881986
M27285-2-GCAGTTAAGGTGCGAT-1	0.052883003
M95015-2-GCGGAAAGTTCCATTT-1	0.052883122
R90613980-2-CGTGTCTTCGAGTGAG-0	0.05288396
R59217750-2-CAATCGATCACTGTTT-0	0.05288489
M53805-1-ATTCACTGTATATGGA-0	0.052885536
M13326-1-ATTCCATGTAGTCGGA-0	0.052886136
M40437-1-GAGTGAGGTATCGTTG-0	0.05288676
M638682-1-GGGTCTGGTGATATAG-0	0.052889425
M68770-2-TATTCCAAGCGTATGG-1	0.052889653
M54170-1-CGAGTGCCAAGATCCT-0	0.052889697
M57296-2-ATGTCCCTCGCATTAG-1	0.052889716
R10275252-2-CATGGATCACACGGTC-1	0.05289013
M22640-1-TCCTCTTTCGCAGAGA-0	0.052890602
M60126-1-TCGATTTCAAATGGCG-0	0.052890874
M42044-2-ATTCTTGCAACACGTT-1	0.052890938
M8743-1-GGGTGAAGTGCGTTTA-0	0.052891754
M57064-1-TCATCATAGAATCGCG-0	0.052892074
R62367972-1-CCTAAGACAGATCATC-0	0.05289265
R25450802-2-GGAGGATCAGGCTATT-1	0.052893538
M6874-2-CTTCTCTGTGCTGATT-1	0.05289505
M4458-1-TGTGAGTGTGTCTTGA-0	0.052895077
M49254-2-AAACGCTAGTAGCTCT-1	0.05289574
M39179-2-GATCAGTGTTGCCGAC-1	0.05289603
R14128242-2-ACTGTCCCAAATCCCA-1	0.052897263
M28843-2-TGGATGTCAGGTTCGC-1	0.052897368
M44657-1-GTTGTCCGTAGTGCGA-0	0.05289746
M13326-1-GAAATGAGTCGTCTCT-0	0.05289763
M77223-2-GTAGAAAGTGAGCAGT-1	0.052898634
M2899-1-TGACAGTAGCGTTCCG-0	0.052898716
M26914-2-ATTTACCAGTCTAGCT-1	0.052900165
M87238-1-TTGAACGTCCTTCTGG-0	0.05290046
M28843-2-ATTACTCGTAACACGG-1	0.05290057
M42838-1-ACCACAACAGTCAGCC-0	0.052900698
M10874-1-TCAAGACGTGTTCGAT-0	0.052901313
M99345-2-CTTCCTTTCGCCACTT-1	0.05290169
M4458-1-TACTTCACACTGTGAT-0	0.05290178
M99345-1-AATTTCCAGTTGGCTT-0	0.05290221
R69267559-2-CCGGTAGTCCTTCTGG-1	0.05290244
M78451-2-CCTACGTGTCCGAAGA-1	0.052902564
R11318248-1-ACATCCCTCTCTAAGG-0	0.052902568
M64525-1-CTCAGGGGTCATCTAG-0	0.05290418
R63548139-1-GTTGCTCCAGTTAAAG-0	0.05290477
R37744074-1-GATAGAACACAGCTGC-1	0.05290666
M75705-1-ATGTCCCCAGGAATAT-0	0.05290712
M54170-2-GAAATGAAGTATCCTG-1	0.05290914
M39480-2-TCCGTGTTCATGGATC-1	0.052909147
M10001-2-CTCCAACGTTAGAAAC-1	0.05290964
M31934-1-ATTGGGTGTGTTAACC-0	0.052910164
M30199-1-GTCTTTAAGATCACCT-0	0.052911256
R68732959-2-AGGGCTCTCAAGCCTA-1	0.052911688
R37744074-1-ACATCGAGTGACTGTT-1	0.052912284
M8743-1-AGTAGTCAGAGTCGAC-0	0.052912675
R37744074-1-TCGGGACCACAGGATG-1	0.052914973
M78832-1-TTGGTTTCAATAGGAT-0	0.052915018
M28843-2-ACAAGCTGTTATGTGC-1	0.05291528
M63941-1-GGGTCACCAGGGATAC-0	0.05291551
M31934-2-CTCTCAGCATCAACCA-1	0.05291603
M29188-1-CTCGAGGCAACGCCCA-0	0.052916132
R25450802-2-AGTGACTGTGCATCTA-1	0.052916545
M84955-2-TGTACAGGTACACGTT-1	0.052917734
M65019-1-GGAGGTACACATGTTG-0	0.05291904
M29188-2-GGCTTGGTCAACTGGT-1	0.052919075
M54170-1-GTAGTACCATAGGTAA-0	0.052919313
M5301-2-TTTGTTGTCCCGTTCA-1	0.052919757
R96476379-1-ACGCACGTCAATCTCT-0	0.052919835
M55722-2-ACTTCCGTCTCACGAA-1	0.052919872
M29188-2-GTTACGAAGTAGACAT-1	0.052920386
M95015-1-GTTACGAGTCTTCGAA-0	0.052920423
R69267559-2-GCGAGAAGTTGCTCGG-1	0.052920453
M22142-2-GTCTCACGTCTATGAC-1	0.05292046
M41299-2-AACCAACTCCCGAGAC-1	0.052920558
R57342872-2-ATCGGATAGCATAGGC-1	0.052920587
M49781-2-GGGCCATTCTACTGCC-1	0.05292117
R74718818-1-ACTATTCCAGACCGCT-0	0.052921448
M61680-2-AGGTTACGTGTCTTAG-1	0.052921895
R37125649-1-AAGCGTTTCTCGCGTT-0	0.05292219
M74600-1-GTTGTGAGTTCGAGCC-0	0.052923243
R99126836-1-CCTGCATGTCGGTGTC-0	0.05292371
M29188-2-GTCGCGACACTTCAGA-1	0.05292387
M80453-2-GCAACCGTCGAGAAAT-1	0.052923907
M7107-2-GTAGAGGTCGTACCTC-1	0.052923918
R96476379-1-ATTCTACTCTCAAAGC-0	0.052924696
M37960-2-TTTGGAGGTGCAGATG-1	0.052924972
M44657-1-TGAGTCATCATGCCCT-0	0.05292545
M89604-1-GTGGAGATCGGCCCAA-0	0.052925516
R96476379-1-GGGTATTCAACACACT-0	0.05292563
M11903-1-GAGGGTAGTATCTCGA-0	0.052926004
M28098-1-TTCGCTGAGATTTGCC-0	0.052926056
M46007-1-GACCTTCCATAATCCG-0	0.052927304
M85981-1-TCTCACGGTCGAATTC-0	0.052927434
M54170-2-TCAATCTGTGTATCCA-1	0.052927718
M85101-1-ACACAGTTCTGGGCGT-0	0.052927986
M00_1061-1-TTGTTCATCTCCTACG-1	0.052928455
M11716-2-GGCTTTCAGTCGGCCT-1	0.052928872
R68732959-1-ATCCCTGAGAGAACCC-0	0.052929014
M80026-1-TGTTCTATCTCTCCGA-0	0.05292916
M97728-2-AGATCCAAGCGCCTCA-1	0.05292929
R11150132-2-TCATCATAGACTTGTC-0	0.052929588
M80453-1-CGAGGAAAGATCACCT-0	0.05292966
M14153-2-TGGTACACACGGTGAA-1	0.052930165
M90897-2-TCACTCGAGCCTCCAG-1	0.052931353
R48415713-1-TCGCTCAGTTGTACGT-1	0.05293181
M5358-1-TACAGGTCAGGACGAT-0	0.05293187
M42725-1-TGAGGAGTCAGCCTCT-0	0.05293205
M75705-2-CAAAGAAAGTTACGGG-1	0.052933183
M90897-1-GTCTAGATCACCATCC-0	0.05293391
M11026-2-TGCTCGTCAGATCACT-1	0.052934494
M304882-1-CTGTAGATCGGCCCAA-0	0.052934602
M13326-1-ATCGCCTAGCTGAGTG-0	0.052935235
R29471893-2-CATGCAACATCGTGGC-0	0.0529368
M61106-1-ATGAGTCGTCATCACA-0	0.052937552
M68806-2-GTTGTGATCGGAAGGT-1	0.052937705
M508462-1-TTGTTTGTCATCGCCT-0	0.05293917
M95015-1-AACGTCATCAAACGTC-0	0.05293995
M97594-2-CCATAAGGTGAGAGGG-1	0.052940536
M16169-2-TCTGTCGAGTTCATGC-1	0.052941635
R22202446-4-TCGACCTCAAGGCAAC-1	0.05294228
R48111294-1-GATGAGGCAGCCTACG-0	0.052943237
M9374-1-TCAAGCAAGTATCTGC-0	0.052943546
M29188-1-ACGATCACAACTGCTA-0	0.05294555
M33636-1-TCGGGCAAGGCTCCCA-0	0.052945778
R94828877-2-GAGTGAGAGGATTACA-1	0.052946094
M52011-2-AATGACCAGTCACTGT-1	0.05294666
R86712535-2-GTTGCTCCAAATACAG-1	0.052946795
R11609672-2-GGTGTCGGTTACCGTA-1	0.052948195
R11318248-2-CTGATCCGTCTTCCGT-1	0.052948322
M31934-2-CTACAGATCCCTCTAG-1	0.052948367
M68770-1-AGTTAGCCAATAACCC-0	0.052948978
M10233-1-GGCACGTAGCATTTGC-0	0.052949008
M84803-1-TGTGCGGAGACTCATC-0	0.052949637
M31713-2-CTTGAGACACTAGTAC-1	0.052949682
M24420-1-CTTCGGTTCGCTCCTA-0	0.052951433
M59796-2-GTAGTACCAAGGTCAG-1	0.052951742
R50100220-1-CAAGAGGAGGTGCCTC-0	0.052951768
M28843-1-CTTGATTTCCTGCTAC-0	0.05295264
M11903-1-GCCAGCAGTATCGCGC-0	0.05295294
M99345-2-ACAAAGATCCCTGGTT-1	0.05295325
M47966-2-CCGGGTATCTCCAATT-1	0.052953254
R987978-1-CACGGGTAGCTGAAAT-0	0.05295381
M19551-2-CCTAACCCAACCTATG-1	0.0529546
R66507194-1-AGAGAATAGGTCGAGT-0	0.052954707
M73293-2-GTGATGTAGGTTAGTA-1	0.05295506
M37960-2-CTCATTACAGAGGTAC-1	0.05295557
M35723-1-GTGTGGCGTAAGTCAA-0	0.052956514
M77164-1-AGCTCAAAGACTCCGC-0	0.05295686
M12249-1-TCACTCGCAGAGCTAG-0	0.052956887
M31934-2-GCTGGGTAGGCGTTGA-1	0.05295738
M64525-1-TAACCAGTCAAAGAAC-0	0.052957922
M67003-2-TGGTAGTAGACATACA-1	0.052958604
M864250-2-GACCCAGTCAACTCTT-1	0.05295861
M80026-1-CCCTCAACAGAACTTC-0	0.052959044
M28843-1-AGTGCCGCAGTATACC-0	0.052959066
M345262-1-ACCAACATCATAGGCT-0	0.05295997
M35723-2-GCGATCGCAAGGCCTC-1	0.052960042
R68732959-2-CGGAACCAGGACTAAT-1	0.05296009
M89323-2-GGGTCTGTCTTACCGC-0	0.052960828
M58437-1-TCCACCATCGAGGCAA-0	0.05296251
R82441989-2-AACGTCAGTACGCTAT-1	0.052963544
M10233-2-AGAAGTATCATCCCGT-1	0.052964438
M71719-2-TCGGGACCAGAGAGGG-1	0.05296649
M16998-1-ATGCGATGTCCAATCA-0	0.05296734
R96476379-1-GTGGAGAGTAGAGTTA-0	0.052967526
M84511-2-TCATCCGGTACTGGGA-1	0.052967574
R11016875-1-GGGATGAGTTCGGCTG-1	0.05296771
M99345-1-ATTATCCAGAGGCTGT-0	0.05296862
M7668-1-ATCCGTCTCCGATTAG-0	0.05296863
M4458-1-ATTCCCGAGGTAAGAG-0	0.05296902
M15272-2-CTAACCCGTGGGTTGA-1	0.052969474
M80319-1-TGCAGATCAAGAAACT-0	0.052970346
M22689-1-GACGTTATCTCGACGG-0	0.05297041
M58437-2-CATACTTAGCTGACTT-1	0.052973356
M84161-1-TATCCTACAAGCACAG-0	0.05297369
M13078-2-ATTCTACAGTTGCATC-1	0.05297395
M73293-1-CGGGTGTAGTAGGCCA-0	0.052974213
M58437-2-ACCTGAAAGTGCGCTC-1	0.05297445
R94828877-2-AAGCATCTCACGACTA-1	0.052974638
M13326-2-GTGTCCTTCCATACTT-1	0.05297478
M95015-2-TCGTAGACATACATCG-1	0.052974854
M22142-2-CCTAAGACACCAGCTG-1	0.052975386
M94804-1-AAGACAAGTTCGGTCG-0	0.05297594
M22640-1-ATTCTACGTCGCAACC-0	0.05297625
M80026-1-CAGCCAGGTTGTCAGT-0	0.052977055
M31660-2-CCACTTGTCCTCACGT-1	0.052977182
M31934-1-GTCGCGACACGCTGTG-0	0.052978836
R93024957-2-TCAATTCGTACGACTT-1	0.052979223
M16169-2-TGGGCGTTCTTACTGT-1	0.052979328
R70663594-1-TCACATTGTTCAACGT-0	0.052980375
M6643-2-CTGTACCGTCTATGAC-1	0.052980438
R20849279-1-CAAGCTACACAGTATC-0	0.05298072
R22101842-2-TTCCTCTGTGTTACTG-1	0.05298089
R96476379-1-AACCCAAAGAAACTCA-0	0.052981004
M68770-2-GACCAATTCGCATTAG-1	0.05298145
R35913453-1-TTCCACGCAGCAGGAT-0	0.052981563
M62918-2-GACGCTGCACACAGCC-1	0.0529817
M88010-2-AGGGTTTCAGTGTACT-1	0.052981902
M95015-1-TTGAACGGTTTGCAGT-0	0.052982025
M76651-2-GACCGTGGTTTAAGGA-1	0.05298356
M59796-2-TGCATGATCTGCATGA-1	0.052983638
M56019-1-GTGAGCCCAGACAATA-0	0.052983742
M95439-2-TAAGTCGAGCGTACAG-1	0.052984387
M80571-2-AGGGTTTTCATTTCCA-1	0.052984525
M88743-1-GTAGTACCAACGGGTA-0	0.05298453
R11318248-2-ACTACGATCCTACACC-1	0.05298484
M49254-1-TCTTTGACAAAGTATG-0	0.05298488
M29188-1-ACATTTCTCGTTACCC-0	0.05298672
M28843-2-GTTAGTGCAGAAGCTG-1	0.052987568
M42838-2-TTCTTGATCTACCAGA-1	0.052988343
M16998-2-AAGCGAGGTGGCTCTG-1	0.052988574
M59796-2-GAAGAATTCGCAGTCG-1	0.052988622
M16169-2-AACCATGCACTGAGTT-1	0.052988745
R48415713-2-ATCGTAGCATACTGAC-0	0.052988812
M42838-2-GATGTTGCAAGATGTA-1	0.052989773
M22640-1-ATGAGTCAGCTTTGTG-0	0.05298985
R21131938-2-TATACCTCAGTGGCTC-1	0.052991435
R96476379-1-ATCACGAAGTACGAGC-0	0.05299171
R54739283-1-CTGGACGTCCCGGTAG-0	0.052992675
M28843-2-AGAGAGCTCCCTCTAG-1	0.05299284
R69267559-1-CTATCCGAGAGGGTAA-0	0.052992873
M57296-1-GAACACTAGCATCAGG-0	0.052994393
R94828877-1-TGGATCAGTTCCGCGA-0	0.052995812
M99345-1-TGTAACGAGTGGTTAA-0	0.052995823
M27953-2-AGACAAACACATGACT-1	0.05299587
R10432641-1-TTGAACGAGCCATGCC-0	0.052996352
M64525-1-TAGACCAGTCGAAACG-0	0.05299668
M6559-1-GCTTCACTCTATGCCC-0	0.05299738
M22640-2-ATGGGTTTCTGGGCAC-1	0.052997436
M64525-1-TCTGGCTGTCATCGGC-0	0.05299811
R34603918-1-GAAGCCCTCTCGGTCT-0	0.052998763
M13326-2-GAGCTGCGTTGTGTAC-1	0.052999165
R37065652-2-ATACTTCGTACGAAAT-0	0.053000394
M6130-2-TGAGCGCTCGAACGCC-1	0.05300136
M42044-2-AGCGCTGTCTGGGAGA-1	0.053001426
R29471893-1-TGAGCATGTTGTCATG-1	0.053001933
M95015-1-AAGTGAACAGAGACTG-0	0.053002164
M38686-1-CACATGACAACTTCTT-0	0.053002346
M16169-2-CGATCGGCACCTATCC-1	0.05300236
R37125649-2-TGGATCATCAGCTGAT-1	0.05300265
R63548139-2-CATAGACCAGGCTCTG-1	0.053003572
R69267559-2-CTCATGCAGACCGCCT-1	0.05300362
M5101-2-AGTGACTCACAGTGTT-1	0.053004008
M47966-1-GTTGCTCCATGCGTGC-0	0.053005073
M8743-1-TGCTTCGGTCACTGAT-0	0.053005483
M28843-2-ATGTCTTGTCTGCAAT-1	0.053007293
R69267559-2-CCTGCATCACACACTA-1	0.053007986
R48415713-2-GCAACATAGCGTTACT-0	0.05300807
M77164-2-ACACTGAGTGGCTTGC-1	0.053008106
M660286-1-TACCGAATCTAGCATG-0	0.05300822
M29188-2-ACTATGGAGCACCGAA-1	0.05300854
R54497344-1-ATTCGTTCATCATCCC-1	0.05300868
M85101-1-AATCGTGGTCACGTGC-0	0.053008746
M84161-1-ATTCGTTTCTGGCCGA-0	0.053008884
M95015-2-GTGACGCCACAGACGA-1	0.053009454
M4458-1-AGTTCCCTCGTTGTTT-0	0.053009786
M85047-1-CGTGTCTTCGGACCAC-0	0.05301033
R68732959-1-ACTCTCGGTCACATTG-0	0.053010605
M44657-1-GGGTGAAGTGGCTTGC-0	0.053010907
M84803-2-GACCAATGTACCCAGC-1	0.053011052
M304882-1-CCTCAACGTCTACTGA-0	0.05301113
R29471893-2-GCAGCCAAGTAACCTC-0	0.053012148
M10874-1-GGTCACGCATCGGATT-0	0.053014394
M63927-2-CAGATACTCTCTAAGG-1	0.05301443
M5548-1-GGATCTAAGGCACTAG-0	0.053014662
M50067-1-TACCCACAGATACATG-0	0.053014845
M84511-1-CCACGTTAGGAGATAG-0	0.053015586
R48942987-2-TCGACGGAGAGGTATT-0	0.05301571
R10275252-2-TGATCAGAGCCGATTT-1	0.05301637
M54170-2-ACCACAATCACTGTCC-1	0.053016584
M16169-2-AGTGCCGCATGTGGTT-1	0.053016875
R63105434-2-CGAGTGCGTTTCCATT-1	0.053017255
M73293-1-ACAGCCGAGAGTCAAT-0	0.053017303
M50902-1-TTCTAACTCCGAGTGC-0	0.053017702
R96476379-1-CACAGATCAAATGCTC-0	0.053018015
M39480-1-GATCAGTTCTGATGGT-0	0.053020034
R96476379-1-AGACCATTCGGCTGAC-0	0.05302014
M85747-1-GTTAGTGAGATTACCC-0	0.053020496
R94828877-2-AGAGCCCTCATTACTC-1	0.053020585
M10233-2-AGGATCTAGTGCTCGC-1	0.053020872
M5358-1-GGATGTTTCTGTCCCA-0	0.053021442
M79496-2-TTTATGCAGTGTCATC-1	0.053022973
M5301-2-TTCTAGTCAGCCGTTG-1	0.05302369
M37960-1-AGTGATCTCTGGTGCG-0	0.053023737
R96476379-1-GCAACCGTCGTCGCTT-0	0.053023748
M44657-1-ATGCCTCGTTGGTACT-0	0.053024065
M17639-1-GCCCGAACACACGCCA-0	0.053024404
M23398-2-ATCCATTCAACTGCTA-1	0.053024773
M4458-1-GGGAGATGTGAAGCTG-0	0.053025402
R20237131-1-GAAATGAAGATTGAGT-0	0.053026065
M36388-1-CAAAGAATCACGATCA-0	0.053026423
R25450802-2-AGGCCACGTTTCCATT-1	0.053027526
M6874-2-TGTCCCAGTTAACCTG-1	0.05302776
M11716-1-AGGTTACTCTCGACGG-0	0.05302833
M58437-2-CCCTGATCATTCTCCG-1	0.053028602
M73293-2-TTCCGGTGTGAGACCA-1	0.05302872
M15656-1-CTGTACCCACCGTGCA-0	0.05302937
M64525-1-GTTGCGGAGTCCCGGT-0	0.05302938
R40983260-1-CGATGGCCATGGAGAC-0	0.05303072
R69267559-1-ATTCCTAAGACGGTCA-0	0.0530314
M50902-1-CAAAGAAAGATCCCAT-0	0.053032715
M77164-1-CCTCACACAATGTCAC-0	0.053033695
M78832-1-CCTCAACTCTACAGGT-0	0.053034324
R90613980-1-TAATCTCTCATATGGC-1	0.053034734
M40437-1-GCGGAAACATGGCGCT-0	0.05303661
M68770-2-TCCGAAAGTCTTAGTG-1	0.053037647
M24420-1-CTGTGGGCATGACTGT-0	0.05303813
M10874-1-ATCACAGGTTTGCAGT-0	0.05303926
M6874-2-AGTCTCCCACCTGTCT-1	0.053039443
M10874-2-GAGTTTGTCGACGACC-1	0.053039838
R62109730-1-TATACCTCAGTATACC-0	0.05304023
M89107-2-GGAGAACCAGGTTACT-1	0.053040452
R37744074-2-AGACCCGCATAGAATG-0	0.053041246
R47354365-2-AGATCGTGTAACTGCT-1	0.053041294
M54170-1-CAGATTGGTGCCTATA-0	0.053041443
R37744074-1-GTGCACGGTCAGGAGT-1	0.0530419
M42044-2-ATCGATGAGATCACTC-1	0.05304237
M9374-1-GTCCCATAGTGGTGAC-0	0.053042375
M60407-1-GAAACCTCAAACCACT-0	0.053043414
M4458-1-TCAGGGCCAATCTGCA-0	0.053044688
M91854-1-GAAGGACTCTACAGGT-0	0.05304496
M32048-2-TGCAGTAAGAGTCTTC-1	0.053045847
M5236-2-GTCGCGACAGGCACTC-1	0.05304613
M27521-2-CTCGAGGAGTTGCGAG-1	0.05304634
M70195-1-CATCCCAGTGGGACAT-0	0.053047627
M77164-2-AGCATCACAGTATTCG-1	0.053047676
R99126836-2-CTCAACCAGCCACAAG-1	0.05304809
R62578487-2-GTTTGGACAGGGAATC-1	0.05304829
M4803-1-GATCGTACAATACCCA-0	0.053048678
R11150132-2-TGTAAGCTCACCATAG-0	0.05304923
M16169-1-TCAAGCACAACACGAG-0	0.053049833
M11438-2-TTCCGGTAGATGCCGA-1	0.05305008
M27285-2-TTGTGTTAGTCAGCCC-1	0.05305027
M84407-1-TTGTTTGCAAGGCAAC-0	0.05305035
M28592-1-ATGCCTCTCTGAGAGG-0	0.053051934
M29188-2-TACTTCATCGCGTAGC-1	0.05305214
M2899-2-AGCCAGCCAGAAACCG-1	0.05305248
M63927-2-GTGACGCCAAATGAAC-1	0.053052563
R20510687-1-TTTACGTAGTTGCGCC-0	0.053053293
R64123404-1-AGACAGGTCCGATGCG-0	0.053053394
M39676-2-TGTCCTGTCGGTGTAT-0	0.053053714
M14897-2-ACGGGTCGTCCACTTC-1	0.05305408
M29188-2-CTCATTATCGGCCAAC-1	0.05305426
R69267559-2-GGAGAACAGGAGGCAG-1	0.053054653
M80700-1-TCTATACAGAGTTGTA-0	0.053055737
R48942987-2-GATAGAACATCCCACT-0	0.053056482
M22156-2-TACCCGTGTTACGATC-1	0.05305677
M9207-2-CACAGATCAGACACAG-1	0.053057406
M11903-1-GTCGCGAGTACTCAAC-0	0.053058583
M25021-1-CGCATGGGTCGTACAT-0	0.05305925
M89604-1-GTGTTCCTCTTACGTT-0	0.05305926
M71872-1-GGGTCACGTAACGGTG-0	0.053059354
R40983260-2-CTGCCATCATCCTAAG-1	0.053060338
R62578487-1-TTGGGTATCTTCTCAA-0	0.053060498
M58071-1-AAACGAACACTTCCTG-0	0.05306061
M97046-2-CATGCAACATACTGAC-0	0.053061303
M47966-2-GTGGAAGCATAACCCA-1	0.053061765
M4458-2-CTCACTGCATAGGCGA-1	0.0530618
M39676-1-GTGTGATCATAAGATG-1	0.053061996
M6559-2-GTTGCGGTCCACGAAT-1	0.053062055
M29188-1-TGGATCACAGGCAATG-0	0.05306209
M8299-2-AGCATCATCCGCTAGG-1	0.05306255
M271140-2-GGGAAGTGTGACACAG-1	0.053063385
M28167-1-TACCGGGAGTTGGGAC-0	0.05306364
M35312-2-TCAGGGCAGGTGAGCT-1	0.05306371
M11371-2-GTTACCCCAACGAGGT-1	0.053063944
M723187-1-CAGCCAGGTGGGCTCT-0	0.053064022
M11716-1-GTAAGTCTCTCGACGG-0	0.053064298
R37125649-2-TGCTTCGTCATGAAAG-1	0.05306433
M2646-2-TCTATCAAGAGCCCAA-1	0.053064413
M65019-2-TCTGGCTGTTTCGATG-1	0.053065002
R63105434-1-ATGCGATAGCACACAG-0	0.05306519
M60407-2-ACCCTTGCATCGCTAA-1	0.05306604
M22640-1-CACTGTCCACATTCGA-0	0.053066805
M4458-2-CAGATCAAGACCAACG-1	0.05306749
R99126836-2-TGAGCATAGTTTCGAC-1	0.053067658
R96476379-1-AAAGTCCGTTGGGCCT-0	0.05306929
M9374-2-GTGTTAGCAGTTCACA-1	0.053069375
M69259-2-CACTGTCAGCTAGAAT-1	0.05306973
M11716-2-CTGCAGGAGTCAATCC-1	0.053070918
M67819-2-TCGAAGTAGCTCTGTA-1	0.05307093
R48942987-2-CTGCATCCATGGACAG-0	0.05307176
M899297-2-GGTGAAGAGTCAACAA-1	0.05307202
M7718-2-TGCGACGTCGCCAGTG-1	0.053073276
M50902-1-CAATGACCAAATCGTC-0	0.053073797
M28167-1-AGCGCTGTCGGCTCTT-0	0.053073812
M00_1061-2-ACGTCCTCAGAAGTTA-0	0.053073846
M74600-2-AGGGAGTTCATGCCCT-1	0.053073984
M11371-1-TGTGAGTTCTCTGGTC-0	0.053074136
M14897-1-GCAACCGCAGCACAAG-0	0.053074367
R96476379-1-GCAGGCTAGAATAACC-0	0.053075045
M75705-2-TACGTCCTCTACCTTA-1	0.053075135
R21131938-2-GATGTTGAGTCGGCCT-1	0.05307566
M84161-1-CAAGACTTCCATACTT-0	0.053075664
M29188-1-TGATGCACATTGACAC-0	0.053075675
M40816-2-GACGTTAAGGTCACTT-1	0.053076454
M81035-2-TCGGATAAGATGGCGT-1	0.053076655
M23398-2-AAGTACCGTTCCACAA-1	0.05307816
R29471893-2-AACAACCTCGTCGATA-0	0.05307852
M35312-2-GCAGTTAAGGCAGGGA-1	0.05307891
M85101-2-TCATCATTCTGGGCAC-1	0.053079147
M91573-2-CTACGGGAGGTTCATC-1	0.05308023
M23398-2-AACCAACTCATGCTAG-1	0.053080477
M8743-2-CGTTAGATCTCGCTCA-1	0.053081438
R37125649-1-CACGTGGTCTTCGCTG-0	0.053082604
R11150132-2-TAAGCGTGTTCCCAAA-0	0.053083573
M67780-2-GAGTGTTGTAACACCT-1	0.053083956
M11716-2-GTGACGCCAGCATGCC-1	0.053085487
M11438-1-GGTAACTAGACGCAGT-0	0.05308612
R10574690-1-TACGGTACAGGTAGTG-0	0.053086568
M9699-1-TGCAGGCCACAGCCAC-0	0.053086814
M67003-2-TCAATTCCACAAGGTG-1	0.053087506
M84511-2-GGAGGTACAAAGACGC-1	0.053087886
M29188-1-TCAGCCTAGCAATAGT-0	0.053088058
M25949-1-ATTTCACAGTCCTGCG-0	0.053088885
R65861241-1-AGGTCATTCCATGATG-0	0.05308937
R96476379-2-CTCATTATCAAACCCA-1	0.053089786
M9207-1-GTCACTCGTTCTCCTG-0	0.053089906
M68017-1-GATAGAAGTTCGAAGG-0	0.05309004
M28843-2-GAGCCTGAGGTTCCAT-1	0.053090233
M68642-1-CCCAACTAGGGTAGCT-0	0.05309047
M4458-1-CAACAGTAGTCGGCAA-0	0.053090733
R11318248-2-GATTTCTGTACCTATG-1	0.05309103
M31323-1-CAGATCACACCGGCTA-0	0.05309159
M47966-1-TTTGGAGCATCAGTGT-0	0.053091712
M60654-1-AACCTGAAGACTAAGT-0	0.053092234
M34583-2-TCCCACAAGGGTAATT-1	0.053094674
R69267559-1-TTACCATGTCCTGAAT-0	0.053095542
M17639-1-CACCAAAAGCCTGTCG-0	0.053095747
M50902-1-ATGGTTGTCACCTCAC-0	0.053096645
M10233-1-CTTCAATCACCGTACG-0	0.053097825
R62656124-2-ACCACAATCGCTCATC-1	0.053098384
M31762-2-TTACCATTCCTGATAG-1	0.053098954
M29188-2-TAAGCACCATTGAAGA-1	0.05309902
M66843-2-CTGTAGATCAGTCCGG-1	0.05309923
M4803-2-CCGTTCAAGAGGGCGA-1	0.053100333
M59796-2-ACCGTTCAGGATACGC-1	0.053100705
M80319-2-TAGATCGAGTCTCCTC-1	0.053101122
M76651-1-CAACAGTTCATCTCTA-0	0.053101145
M44657-1-ATTCTACGTAGTACGG-0	0.053101443
R95494709-2-CAGATACTCTATGCCC-0	0.053101543
R96476379-1-TCAGCCTTCTGTCGCT-0	0.053102188
M75562-2-TTGCTGCAGGAAGTGA-1	0.053102333
M23398-2-CTGCGAGCATTGGGAG-1	0.053102374
M84522-2-GGGCTACTCGAGTCCG-1	0.053102802
M28843-1-TTTCCTCAGAATCGAT-0	0.053102978
M84955-1-AACCTTTCAGCTACCG-0	0.05310309
M69057-1-TAAGCGTCAGCAGTGA-0	0.05310311
R10424475-1-TCAGTTTAGGTCATAA-0	0.05310316
M75358-1-GTAACACCAGGTCTCG-0	0.053103227
M82984-2-GTCTCACAGGCCACCT-1	0.053103488
M58071-1-TGATGCACATCCGAAT-0	0.053104218
M95015-2-GTCATCCGTGTTCATG-1	0.053104494
M85981-2-CGTTAGAGTCGCATTA-1	0.05310526
R62656124-1-TACTTGTGTCAACCAT-0	0.05310551
M25949-1-GTAACCAAGCAGAAAG-0	0.05310665
R11150132-1-TTTCACAGTCCTCATC-1	0.053107526
M27953-1-TCACGCTGTAGGAGGG-0	0.053107664
M11716-1-TGCGATAAGTCTCCTC-0	0.053108715
M81015-2-TAGAGTCAGGGACACT-1	0.053108748
M37960-1-CAAGACTGTGTTACTG-0	0.053109284
M26914-1-ACGTACATCAACCGAT-0	0.05310955
M68770-2-GTTCTATCAGCACACC-1	0.05310958
M31323-2-CTCATCGTCCCAACTC-1	0.05310972
R62656124-1-AGTCATGTCGTGGAAG-0	0.05310997
M54170-2-GCATTAGGTATGCTTG-1	0.053110685
M47966-1-CTAGGTAGTAAGCAAT-0	0.0531107
M10233-1-ATCTCTAGTCGTTGGC-0	0.05311092
M54170-2-TAGATCGCAGAACGCA-1	0.053112414
M51024-1-AACCACAAGGGAGTTC-0	0.053112637
M54170-2-AACGAAACAGCATTGT-1	0.053112715
M26772-1-TTCGGTCGTGAACGGT-0	0.05311402
M13326-2-GACTCTCGTCTCGACG-1	0.053114414
R20237131-1-TACTTGTAGACCATTC-0	0.05311457
R54497344-1-GAGCTGCGTAGCTCGC-1	0.053114988
R19415550-1-GCTTGGGCAGGTGACA-0	0.053115364
M85747-2-GGTGAAGGTTCGGGTC-1	0.05311577
M745106-2-CTTTCGGTCCAGGACC-1	0.0531161
M67720-1-CAACAGTGTACTCCCT-0	0.053116344
M42044-2-TAAGCGTTCTAGACAC-1	0.05311666
M49884-1-CCTAACCAGCAACAGC-0	0.05311766
M31934-1-TTCCTTCAGTGGTGGT-0	0.05311832
R82704927-2-GAGACCCTCAATCAGC-1	0.053118642
M55245-2-TCGAACATCTTGTTAC-1	0.05311888
M9207-1-GTCTGTCCAATGTCTG-0	0.05311906
M508462-2-AATGACCAGATGTAGT-1	0.05312003
R20912775-1-TGATCTTGTCGCTTAA-0	0.05312003
M42838-2-CTAAGTGGTGATGGCA-1	0.05312124
M99891-1-GTGATGTAGCTGACAG-0	0.053121675
M60407-1-CAACAGTAGCACGATG-0	0.053121798
R63548139-1-CTCCAACGTCCAGCCA-0	0.05312194
M304882-1-AGATCGTGTCCCGCAA-0	0.053122893
R10447620-2-TCCGATCTCATTCCTA-1	0.05312297
M723187-2-TAAGCCATCAGCAATC-1	0.053123094
M58268-2-CAATCGACACGATAGG-0	0.053123336
R54497344-1-ACGTAACCATCGTGCG-1	0.0531234
M68770-2-GGTAATCTCGTTCTAT-1	0.053123605
M20834-2-TCGTGCTCAACACAAA-1	0.05312398
M11716-1-ACCCTTGCACTGCATA-0	0.05312405
M304882-1-GATGACTAGGCTTCCG-0	0.05312461
M24508-1-AAAGGATTCGAACCAT-0	0.053125225
M97046-1-TACATTCCAACTTGGT-1	0.053125266
R68879403-2-AGGCTGCGTCGATGCC-1	0.053126052
M50902-1-ACGATGTTCACCGGTG-0	0.053126216
M24443-2-CAACGGCTCCACTGGG-1	0.053126976
R40983260-2-AACCACAGTTCAAGTC-1	0.053127427
R21131938-2-GTAGCTAGTCGCGTCA-1	0.053127483
M64525-1-CCGTAGGTCCCAGTGG-0	0.053128224
M56577-2-GAACACTTCCCATAAG-1	0.05312894
R90613980-2-TGACCCTCACAACGCC-0	0.053129464
R70663594-1-CCGGTGACAATCCAGT-0	0.053129535
M61680-1-AGGATCTGTCACCTTC-0	0.053129658
M37960-2-CTGTGGGGTGTTTACG-1	0.053129934
R82704927-2-AGAAGCGCATAACCCA-1	0.053130582
M42838-1-CCTCAGTAGCATAGGC-0	0.05313094
M11716-2-ACGGAAGTCTCGCCTA-1	0.053131334
R48415713-1-ATCGGCGAGCGCAATG-1	0.05313207
R37744074-2-ACCTACCTCAATCTTC-0	0.053132255
R94227192-2-CAGCAATGTTACGATC-1	0.05313268
M57064-1-ATGTCTTGTTAGGGAC-0	0.053133212
M50086-2-TTTCCTCCAAGCCCAC-1	0.053133562
M68806-2-CCTGCATCACCAACAT-1	0.053134147
M99345-1-CTCAGAAGTGACCGAA-0	0.053134263
M4458-1-ATTCCCGCATAATCCG-0	0.053134665
M345262-1-TATCTTGAGGTTGAGC-0	0.053135116
M88743-1-AATGGAACAGTCGGAA-0	0.053135976
M49781-2-CCTAAGAGTCTGATAC-1	0.053136934
M16169-2-AGGGCTCCACGAAAGC-1	0.053137474
M74368-1-GACTGATAGGTTCACT-0	0.053137537
M99345-2-TCATTGTTCTCTGGTC-1	0.053137735
M81049-1-ACGTACAAGACAACTA-0	0.05313775
M68770-2-ATAGGCTCATGTGACT-1	0.053137876
M84407-1-TGGGTTAGTCGATTCA-0	0.053137913
M29188-2-GGTTAACGTTTGACAC-1	0.053138122
M4458-1-GGAATGGAGGCCATAG-0	0.053138137
M22640-1-CTTAGGACAGTCACGC-0	0.053138606
M57064-1-GGGAGTAAGTTGCCCG-0	0.05313901
M10233-2-AGTCATGGTATCACGT-1	0.053139728
M45480-2-CGTAGTAAGCGGACAT-1	0.053141214
M25021-1-ACAGGGACACGGTAGA-0	0.05314136
M11716-1-TCGTAGACATCCCACT-0	0.05314174
M49935-1-CATAGACAGAAATCCA-0	0.05314196
R31291350-2-TTCCTAATCTTCACGC-1	0.053142134
M73293-2-GAGTTGTTCCGCGAGT-1	0.053143732
M27285-1-GTTACAGCACTCAAGT-0	0.05314377
M95015-2-GGTAGAGGTAGCTTAC-1	0.053144243
M8743-1-TGACTCCAGCTCTTCC-0	0.053144578
M95015-2-TGTTCCGAGCTCTATG-1	0.05314477
R29903274-2-GCTACCTAGCCTGAGA-0	0.053144846
M11716-1-AGTCTCCGTACGAGCA-0	0.053146157
M40565-1-GCCCGAAGTGTCCACG-0	0.053146675
M29188-2-ACTTAGGGTCTCGACG-1	0.053147852
M81015-1-AGATGCTTCGTAGTGT-0	0.053148396
R62367972-1-CTCATCGAGACATAAC-0	0.05314871
M65630-2-GTCTAGACAAGAGTGC-1	0.0531491
R9751716-1-TCATCCGAGTGCGTCC-1	0.05314913
M11589-2-CATCGCTCAGGTGTTT-1	0.05315093
M29582-2-TAACCAGCATGGATCT-1	0.053150933
M34815-2-CAACCTCCATTCGGGC-1	0.053150933
R37125649-1-CGCAGGTGTTCCACGG-0	0.05315123
M77549-2-AGTCAACTCCTAGCGG-1	0.05315166
R48415713-2-GACCCAGAGGCGCTTC-0	0.05315169
R96476379-1-GAAACCTAGCACTTTG-0	0.05315189
M67780-1-ATTCTACCACGTATAC-0	0.053152546
R68732959-1-GCACTAATCTCGAGTA-0	0.053153362
M16169-1-GAGATGGGTATGTCAC-0	0.05315386
R10432641-2-AGGCTGCAGCCATCCG-1	0.053154197
M59697-2-CACGAATGTAACGGTG-1	0.0531543
M4458-2-TGCATCCGTTTGGCTA-1	0.053154375
M89604-2-ACAACCACACAGTCGC-1	0.053155024
M40565-2-TTCGATTGTAACTGCT-1	0.05315522
M29188-1-GGTTGTACAGAGGACT-0	0.053155508
R40983260-2-TAAGCGTGTATGGTTC-1	0.05315601
R3052480-1-GCCTGTTGTACACGTT-0	0.05315808
M30199-2-CACACAATCTTTCTAG-1	0.053158596
M9207-1-CGATGCGAGCGGCTCT-0	0.05315914
R96476379-2-AGCCACGGTTAGAGTA-1	0.053159505
M32048-2-GTGGGAATCTACACTT-1	0.053161006
R62367972-1-CACGAATAGGCCTTGC-0	0.053161442
M9566-2-ATCCCTGTCACCTACC-1	0.05316237
M23398-2-TCTCAGCTCCCTTGTG-1	0.05316263
M42521-1-CTCAGAAGTATCGATC-0	0.053162713
M68770-1-TTCTAGTCACCTCGTT-0	0.053163063
M5358-1-GTGCTGGTCGTGTGGC-0	0.053163264
M11716-2-TCACACCCAGGTTACT-1	0.053164564
R20917568-2-CCGTTCAAGCCTGACC-0	0.05316472
M37960-1-TCGCACTCAGTAGGAC-0	0.053165067
R87101984-2-TTACTGTAGGCTCTCG-0	0.05316531
M59029-2-TTCTTGATCCTCTCTT-1	0.053165805
M994765-1-CTCGAGGTCCGAGCTG-0	0.05316672
R62656124-1-TACTGCCGTCATGACT-0	0.05316692
M47966-1-TTCAATCTCCTGTAAG-0	0.053167023
M77164-1-AACCTGATCGTAACCA-0	0.0531683
M27500-2-TGAGCGCAGCCTCAGC-1	0.053168755
M31934-1-GGCAGTCGTGTCCCTT-0	0.053169113
M76678-2-TTGTTGTTCATTCCTA-1	0.053169645
M49579-1-AGGACTTCACGAAGAC-0	0.053170357
M73140-1-CCTAAGATCACCGCTT-0	0.053170674
M723187-2-CTCAAGACAAATGCTC-1	0.053170897
M16998-1-AAACGAAAGCGTCTGC-0	0.053171
M20485-2-ACACCAATCCGTGGGT-1	0.053171147
M5301-2-CAGAGCCGTTAAGGAT-1	0.053171784
M13326-2-GCGGAAATCCCTCAAC-1	0.05317208
M68770-2-TGCGACGGTGGTGATG-1	0.05317259
M69259-1-AGTCATGTCACCGCTT-0	0.053172994
M723187-1-TTCATGTCACTCCTGT-0	0.053173516
M26914-1-AGACAAAGTCAAGCGA-0	0.053173743
M22142-2-ACTTAGGTCCCGTAAA-1	0.05317385
M52014-2-ACCATTTTCCTGGTCT-1	0.053174805
M51024-2-GCGTTTCGTAACTAAG-1	0.053175025
R40983260-2-TTGTGGAGTGATTCTG-1	0.053175125
M42838-2-GTTACCCCATCGATCA-1	0.05317583
M54170-1-TCTATACTCTTTGCGC-0	0.053177778
M89604-1-TCGGGTGCACTCGATA-0	0.053177856
M11716-2-AATGCCATCTTAGCTT-1	0.053178865
M13326-2-GGCTTTCTCCTCATAT-1	0.053180452
M55722-1-CTCCAACCAACAGCTT-0	0.053181477
M29188-2-TCAGCCTTCAGACAAA-1	0.053181548
M87519-2-CGTAGTAGTGATTCTG-1	0.05318171
M35723-1-CCACCATGTTGATCGT-0	0.0531819
M64525-1-ACTATGGTCATCTCTA-0	0.053183254
R62578487-2-GATCGTAAGTCCGTCG-1	0.053184014
R69267559-1-AGTAGCTCACCACTGG-0	0.05318403
M59029-1-CGCATAAAGCAAGTGC-0	0.05318446
M99877-1-GGGATGAAGGCGAACT-0	0.05318567
M59796-2-CTGAGGCAGCTTACGT-1	0.05318594
M31934-1-TTCTCTCTCTATACTC-0	0.05318632
R62656124-1-CTTCCGAGTACAATAG-0	0.053186703
M54170-2-GGGATGATCTACTGCC-1	0.053187337
M68491-2-AGCTACAAGCCGTTAT-1	0.053187694
M5358-1-GCGTTTCTCGATTGGT-0	0.053188283
M15395-2-CTGTACCGTATAGCTC-1	0.05318924
M29188-2-TGACGCGAGTTAGAAC-1	0.053189695
M31762-1-CTGTGGGGTGCTCCGA-0	0.053190093
R69267559-1-ACCTACCGTGGACCTC-0	0.053191323
M28337-2-AGAGCAGGTGGCACTC-1	0.05319236
M11716-1-CTGCCATGTCCAGGTC-0	0.05319249
M54170-2-GTTGCTCAGTCGAAGC-1	0.053192534
M59796-2-ATGCCTCCAGCGTACC-1	0.05319293
M44657-1-AACAACCAGCTTGTTG-0	0.05319311
M60407-1-TCCTTTCGTTTGTTCT-0	0.053193722
M40437-2-GTCCCATCAACGACAG-1	0.053194135
M31934-2-AGATCGTCAAGGAGTC-1	0.05319418
M40437-1-ACGATCAGTGCTGCAC-0	0.0531943
M42838-2-GCGGAAAGTGCCGTTG-1	0.053194564
M26992-2-CGTCAAAAGCTTCGTA-1	0.053194564
R62578487-2-ATCGTCCAGCGCGTTC-1	0.053194888
M24508-2-ATCGCCTTCAGTGCGC-1	0.053195816
M4458-1-TCACTCGTCACCGACG-0	0.053196825
M10795-1-CATCCCAAGCAGAAAG-0	0.053196914
M84407-1-CGACAGCTCCGTACGG-0	0.053197697
M5548-1-CTGCAGGAGGCGCTTC-0	0.053197753
M29188-1-TGGAGGAAGAGCCATG-0	0.053199288
R21131938-1-TTTACGTTCATTACGG-0	0.053199656
M201539-2-TAAGCACCAACGATCT-1	0.053199712
M99345-1-CATCCCAAGAATGTTG-0	0.05319984
M90897-1-TCTATACGTTTAGTCG-0	0.05320015
R96476379-2-TTCAGGACAGGTGTTT-1	0.05320073
M68770-2-GTTAGTGGTGGGTATG-1	0.053202454
M4458-2-GTAACACTCTACTATC-1	0.05320278
M6874-2-CTCAGGGCAGTCTACA-1	0.05320459
M864250-1-CCCTCAAAGGCATGCA-0	0.05320602
M29582-2-ACACTGAAGTGTACAA-1	0.05320616
M54170-1-TCACAAGCAATGCAGG-0	0.0532063
M4458-1-TTGATGGGTCTGCGCA-0	0.05320679
M77628-2-GTGGTTATCACTTGGA-1	0.05320702
M42838-2-AGACAAACAAGATGGC-1	0.05320716
M44657-1-ACATCCCAGCGTTAGG-0	0.05320838
M4458-1-CACCGTTGTGGGAGAG-0	0.05320845
M56577-1-CGCCAGAGTCCAGCGT-0	0.053208858
M95015-2-AGAGCCCTCTCTATGT-1	0.053209126
M89604-1-TTCTAACCATGAATAG-0	0.053209916
M201539-2-TGTCCCAAGGCCACTC-1	0.053210158
M660286-1-CACGAATGTGACAGCA-0	0.05321029
M54170-1-GTATTTCTCCACTTCG-0	0.05321063
R9751716-2-CTCCAACGTGATGTAA-0	0.053211298
M28167-1-GCACATAGTCTAGGTT-0	0.053211793
M42044-1-TATCGCCCACGTAGAG-0	0.05321282
M74600-1-TGATGCACAAGGTACG-0	0.05321324
M40565-2-CAGGTATTCCCGAGGT-1	0.053213585
M42044-2-TAGGTTGAGCGTATAA-1	0.05321433
M25021-1-CAACAACGTTAGGGAC-0	0.05321461
M27285-2-ATGGGTTGTGACACAG-1	0.05321476
M24420-2-CTCCACATCGCGATCG-1	0.053215954
M73806-2-GTTACAGTCGTCAACA-1	0.053216398
M28592-2-TTGATGGGTTATTCTC-1	0.053216465
R69267559-2-AGTCAACAGAACGCGT-1	0.05321689
M11716-1-GTCTTTAGTAGCTTGT-0	0.053218324
M11589-2-ATTCCTATCGCCAACG-1	0.053219408
M57064-2-TGTTTGTAGTCTGTAC-1	0.05322027
M965895-2-CCAAGCGGTAACATGA-1	0.053220417
M49254-2-GTTATGGGTCGAATTC-1	0.053220775
M90897-1-CTCATGCAGTTCCTGA-0	0.053221352
M4458-1-TGAGGTTAGTCTTCGA-0	0.05322186
M95015-2-TTCGATTCACTTTAGG-1	0.05322263
M31323-2-ACTACGAAGGGCGAAG-1	0.053223167
M29188-2-ACGATGTTCACCCTTG-1	0.053223208
M965895-2-TTCCTTCCAATCAAGA-1	0.0532236
M75705-2-CACTGTCCAAGTCCAT-1	0.05322373
R10432641-1-TCGTGCTGTCTAACTG-0	0.053223904
M29188-2-GTTCGCTAGAGAGCGG-1	0.05322462
M201539-1-GTGTTCCGTCCGGTCA-0	0.053226277
M328353-2-GACTCAACAAAGTATG-1	0.053226653
R37744074-1-AGGCTGCGTGGACTAG-1	0.053226724
M201539-2-GATTGGTCACCGGTCA-1	0.05322751
M66789-2-CCCTCAATCTGGCCAG-1	0.05322751
R37125649-2-CAATCGATCACATTGG-1	0.05322761
M66789-1-CAGATTGTCCCGATCT-0	0.05322849
M79496-2-CTACATTCAACGGCCT-1	0.05322889
M42044-1-CACCGTTGTGGGCTCT-0	0.053229034
M6874-1-CCATCACAGTCATCCA-0	0.0532309
M32995-2-AGTACCATCGGTCGGT-1	0.053230964
M50902-2-ACGATGTCACCAGCGT-1	0.053231336
M17639-1-ATGCCTCAGCTTGTGT-0	0.05323172
M29188-2-CACCAAAAGAGGTCAC-1	0.05323368
M27285-2-CCTTTGGCATGCACTA-1	0.05323392
M90897-2-TACGGTATCCGCTGTT-1	0.053234186
M29188-2-GCGGATCCAGATCCTA-1	0.053234193
R10432641-1-CTCATTACACTCCGGA-0	0.05323453
M201539-1-CTATCTACAGGTTCAT-0	0.053235322
M41299-1-TATCTGTTCCTGTTGC-0	0.05323536
M31660-2-CCGGACACACATTCTT-1	0.05323591
M82307-2-AGTAGTCAGTTGCCTA-1	0.05323793
R21131938-1-GTTAGTGAGGTATTGA-0	0.053238545
M42044-2-TGCTTGCCAAGTCATC-1	0.05323877
M24508-2-TTATTGCAGATTCGAA-1	0.053239778
M5101-2-ACTATTCGTGCTCGTG-1	0.053239852
M47966-1-ACACCAAAGAATTGTG-0	0.053240504
M56019-2-TCAAGCAGTAAGGCTG-1	0.05324064
M56577-2-ATCACGAAGGGTGAGG-1	0.053241074
M9207-2-TAACCAGAGCACCTGC-1	0.053241733
M91573-1-GCGGATCCACATGACT-0	0.05324213
M24508-2-AACAGGGGTCGATTAC-1	0.053242475
M10233-1-CGAGGCTAGGATCATA-0	0.053243797
M88743-2-ACAACCAAGTTGTAGA-1	0.053243846
R94828877-2-TGCTTCGAGGTTATAG-1	0.05324434
M28843-2-ATGTCCCTCATATGGC-1	0.053245448
M77164-1-GAGCCTGCAGAACCGA-0	0.05324552
M40437-2-CTAGACAAGGCCACTC-1	0.05324553
M208073-2-GATCGTATCTTGTTAC-1	0.053245552
M37960-2-AGAGCAGGTGTTGCCG-1	0.053245872
M60654-2-ATCACAGCAGACGATG-1	0.053247456
M13078-2-TACAGGTTCCGTGGGT-1	0.05324782
M5101-1-GGTAACTGTCTAGATC-0	0.053248163
R11318248-1-CCGAACGTCAGGAACG-0	0.05324825
M78451-2-AATGCCAAGTATCTGC-1	0.053248696
M99345-2-CACTAAGTCATAGACC-1	0.05324887
M56862-2-ATGAGTCCAACAGCTT-1	0.05324919
M54170-2-TCAGTGAGTATTCTCT-1	0.053249527
M5101-2-TACGCTCGTTCTCCTG-1	0.053249527
M84425-2-CCATAAGTCCAGGACC-1	0.053249538
M81015-2-CATTCATCACCTGCGA-1	0.053249583
R94227192-2-TCTAACTAGTATGCAA-1	0.053249598
M76678-1-ACCGTTCAGTGGATAT-0	0.053249873
M638682-2-TGTCCACAGTGATCGG-1	0.05325025
M49254-1-TCGGGTGAGGACTAAT-0	0.053251
M29188-2-TGAGGTTGTAGACGTG-1	0.053251486
M10001-1-TTGTGGAAGCTACTAC-0	0.053251974
M54170-1-CATCAAGGTTGTTTGG-0	0.053252354
M10874-1-GGGCCATTCAAAGGTA-0	0.053253904
M22640-1-GGACGTCCAACCCGCA-0	0.053254012
R63105434-2-TCCTCCCAGGGCGAGA-1	0.053254507
M60407-2-ATGTCTTGTTTGGAGG-1	0.053254914
M11938-2-ATCACAGGTGGCTGCT-1	0.053255014
R22209673-1-TCCGAAACACAAATGA-0	0.053256065
M44657-1-CTACATTTCAACTGAC-0	0.05325786
M50902-2-TTCCTCTTCAGCTGTA-1	0.053258
M75705-2-AACGGGATCCAGCTCT-1	0.053258043
M72548-1-CGTTCTGCAGCACAAG-0	0.053258266
M59796-1-GTCTAGAAGAACGCGT-0	0.053259302
M26914-1-AAAGTGATCGTGACTA-0	0.05326017
M59697-1-CATGGTACAATGAAAC-0	0.05326091
M28592-2-TTCATGTAGCTGGAGT-1	0.053260937
M723187-1-TCTCACGGTTATAGCC-0	0.05326133
M47819-1-ATCGCCTAGTAGGCCA-0	0.053262427
M965895-1-CACGGGTCACCAGCTG-0	0.053262603
R3817943-2-ATATCCTCACAGACGA-1	0.05326283
R42804284-2-GGCTTTCGTAGCTTGT-1	0.053263616
M66132-2-TCCCATGTCCTGTACC-1	0.053263973
M80488-2-TGTTACTCATGACGTT-1	0.053263985
R11318248-2-CCACCATTCTTAGTTC-1	0.053265247
M68770-1-CTATCCGGTTGGCCTG-0	0.053265322
R64123404-1-TTTGGTTAGTCTAACC-0	0.053266
M12047-2-ATAGGCTTCTCGGCTT-1	0.053267196
M5358-2-ATCCACCTCATCGACA-1	0.053267423
M61680-2-CTCGAGGTCCTACGAA-1	0.05326803
M54382-2-CTATCCGTCCATATGG-1	0.053268097
M54170-2-TACCTGCCATCCGGCA-1	0.05327061
M4458-2-GGAGCAATCTCGCGTT-1	0.053271014
M19844-2-TAGGGTTAGTAACGTA-1	0.053271115
M66795-2-ACGTCCTAGGGAGATA-1	0.053272724
M28843-1-CACGAATCAGCAGACA-0	0.053274106
R11318248-2-AACCTGATCCAATCCC-1	0.053274278
M79736-1-TTCATGTAGTTCATGC-0	0.053274367
M4458-1-AGTGCCGCATACCACA-0	0.053274482
M49579-1-CAGCGTGGTCTAACTG-0	0.05327504
M50086-2-CATTCATTCCGTGGGT-1	0.05327576
M56019-2-TCTTTGAGTAAGGCTG-1	0.05327603
M8743-2-GTGATGTAGCTAATGA-1	0.0532771
R11150132-2-GTTATGGCAAGGTCGA-0	0.053277437
M28843-1-ACTTAGGGTCTCCTGT-0	0.053277813
M52014-1-ACCCTTGTCAGCTGTA-0	0.05327836
M54170-2-TCAGTTTTCGCTACAA-1	0.053278614
R37744074-1-GGTGATTGTATCACCA-1	0.05327944
M99345-2-TATCAGGTCCAACTGA-1	0.05327959
M60654-2-GATTTCTCAACGATTC-1	0.053279888
M26914-1-GGTGTTATCTATGTGG-0	0.053280033
R25450802-1-GCCCAGAGTGAATGAT-0	0.05328012
R96476379-1-TTCTAACAGCGTTCCG-0	0.05328096
M58268-1-GTTCGCTGTCTGTTAG-1	0.053281415
R29471893-2-TCGCACTGTACCCGAC-0	0.053281587
M153-1-TACGGTAGTGTTCCTC-0	0.053282302
M55245-2-GGTAACTAGCACCCAC-1	0.05328245
M864250-2-GGGAGTAAGAGGTTTA-1	0.05328387
R99126836-2-CTCATTATCTGCTAGA-1	0.053284142
M271140-1-TTCAGGACACAACGCC-0	0.053285774
M33241-2-AGCTTCCCAAGAGCTG-1	0.053286564
M31323-2-TATCGCCAGAGAGCAA-1	0.053287208
M64293-2-AACAAGACACAAGCTT-1	0.05328747
M6976-1-TAACGACGTGTATACC-0	0.0532878
M29188-1-TACATTCGTATAGGAT-0	0.053288605
M29188-2-AACGAAACACAGACGA-1	0.053288743
M42172-1-TACGGTACAATGACCT-0	0.05328941
M62918-2-ATACCTTTCATGCGGC-1	0.05328948
M89604-1-AACAAGAAGTGCCCGT-0	0.05328963
M8743-1-TGTCAGACACGTTCGG-0	0.05329008
M84161-1-TTTCACAGTTAGGGAC-0	0.053290118
M84955-1-AAAGAACAGGCCGCTT-0	0.053290945
R68732959-1-ATCCTATAGCTAATCC-0	0.053291738
M10233-1-GTGCGTGAGGTGGGTT-0	0.0532921
M28843-2-AGCCAATAGTTCCGTA-1	0.053292263
M68491-1-CGAGGCTGTGTGAATA-0	0.053292386
R94828877-2-GTATTGGTCCGTCCTA-1	0.053292863
M6874-1-TGGTGATAGGTGCATG-0	0.053295087
M27285-1-ATCACAGGTCTTGAAC-0	0.05329544
M49781-2-CTCAAGAGTCCGTACG-1	0.053295698
M4458-1-TCATTCACATCGTCCT-0	0.05329598
M85047-2-CCTCACACAGATACCT-1	0.053296868
M87037-1-ATGTCTTAGATTAGAC-0	0.05329744
R20912775-1-CAATTTCAGTTGCATC-0	0.05329776
R20237131-2-CTCAAGAGTACGGATG-1	0.053297967
M84511-1-ACCAAACTCGCCAACG-0	0.053298604
M153-2-TCCGTGTGTACATTGC-1	0.05329882
M28843-2-TGACCCTGTAGTGGCA-1	0.053299535
M29188-1-AGGCTGCAGCGACTGA-0	0.053300627
M29188-2-TCTACCGCATCAACCA-1	0.053301055
M952-2-CAGCAATGTGGCTCTG-0	0.053301055
R87038802-2-AGAAGTAGTGAGCGAT-1	0.053301577
M31323-2-TACCCGTGTCCCACGA-1	0.05330178
M22640-1-GAGAAATGTCCCTCAT-0	0.05330186
M66843-2-GTGATGTAGAGTACCG-1	0.053302888
M927140-2-CTGGCAGAGTAGATCA-0	0.053303007
M75705-1-CAGTTCCGTTAGAGAT-0	0.053303014
M60654-2-GATGTTGAGAGAGAAC-1	0.05330412
M42725-2-TCACACCCAGGGAGAG-1	0.053304225
M4458-1-CACGAATCACCCTTAC-0	0.053304955
M56577-1-ATACTTCCAATGTTGC-0	0.053306025
M7718-2-CCTGTTGCAAGACCTT-1	0.05330667
R42804284-2-ATTACTCTCGGCTGAC-1	0.053307433
M61680-2-ACGGAAGTCCCAGCGA-1	0.053308308
M42838-2-TCGTCCAAGACGCAGT-1	0.053308837
M95015-2-ATCTTCAAGCAACCAG-1	0.05330902
M99345-2-TTTGACTTCAACGAGG-1	0.053309195
M36086-2-TGTAGACAGACAACAT-1	0.053309347
M6874-1-GCCAGGTGTCCGGATC-0	0.05330939
M79757-1-TCTTGCGCACTCTAGA-0	0.05330957
M80026-1-TCGAAGTAGGGCAACT-0	0.053310197
R20917568-2-TTCTGTAGTTCTAACG-0	0.05331028
R9751716-1-TCTTAGTCAATTTCTC-1	0.05331117
M00_1061-1-TACTTCATCTTCGTGC-1	0.05331136
M5548-1-TTTCATGAGGGATCTG-0	0.053311422
M60407-2-ACCTGTCCAGTCGCAC-1	0.05331156
R63548139-1-GTCGAATAGCCTCTGG-0	0.053311694
M44657-2-AGGAATATCGCCAATA-1	0.053312078
M28337-2-TCATACTTCCTTCAGC-1	0.053312305
M42044-2-ATCGGCGTCCCACAGG-1	0.05331392
M22640-1-ACGGTCGCACTGGCCA-0	0.053314332
R20237131-2-GCCAACGAGTAGTGCG-1	0.05331444
R62578487-1-CCGTTCACAATTGCGT-0	0.05331488
M80453-2-TAAGCGTTCCTCTAAT-1	0.05331553
R37744074-2-ATTCACTTCCATTGCC-0	0.053316448
M79496-2-GTCGTTCCATGCAGGA-1	0.053316824
M44657-1-GAGGCAAGTACACTCA-0	0.053318176
M4458-2-TCTCCGAGTACAAGTA-1	0.053319167
M29188-2-GTAGTACCACAGTCCG-1	0.053319614
M16485-1-ATACCGACACTGCATA-0	0.05331982
M16169-2-ATACCTTGTTAGGCTT-1	0.053320203
M47966-2-AAAGGATAGAGTACCG-1	0.053320494
R99126836-2-TACAGGTGTTGGATCT-1	0.053320527
M56577-2-TGCATGAGTTTGGCTA-1	0.05332329
M44145-1-TATCCTAAGACTGAGC-0	0.053323768
R19415550-2-GAAGAATGTACTTCCC-1	0.053324
M8743-1-GGTGGCTTCGAGTCTA-0	0.05332404
M36086-1-TGAGACTTCAGACCCG-0	0.053324115
M97362-2-GCAGGCTGTGCCTTTC-1	0.053324558
M4458-1-GTTCCGTAGTTCCGTA-0	0.053325634
M56577-1-GATGATCGTTGATCGT-0	0.053325817
M899297-2-AGATGCTGTCACAATC-1	0.053326152
R21131938-2-TGAGGAGTCGACGAGA-1	0.05332617
M90897-2-GTAGTACCATGCCATA-1	0.053326603
M54170-1-TAACGACAGGACACTG-0	0.053326786
R54497344-1-CAGATCAAGTGAATAC-1	0.053328134
M42838-1-ACGTAGTGTGACCTGC-0	0.053328518
M74600-2-TCACGGGTCAGTCACA-1	0.05332887
M80453-1-CCTCATGCAGAGTTGG-0	0.05332922
M27953-1-CTTTCGGTCATCACCC-0	0.053329825
M84522-2-GTAGAAATCATGTCAG-1	0.05332984
M38686-2-GGCTTGGGTTCCACAA-1	0.053330075
M10233-1-TGTCCCAAGATGAACT-0	0.053330455
M46292-1-ATCCTATTCACCTCTG-1	0.05333068
M64525-1-GAAGGACGTAACTGCT-0	0.053331304
M97954-2-CTTCAATAGCACCCAC-1	0.053332783
M91854-2-TTGGTTTTCCCGAGGT-1	0.05333279
M29582-2-GACTCAAAGCAACAGC-1	0.053333633
M27285-2-CATGCAATCATTTGCT-1	0.05333384
M68770-2-GTTAGTGGTCCTTGTC-1	0.05333474
M33508-2-ATCCCTGCATTGAGCT-1	0.053335883
M25021-2-TGAGGTTTCCCATACC-1	0.053336006
M42838-2-TACCTCGGTTGCTCAA-1	0.053336605
M13078-1-TCCTCCCCATGTTCGA-0	0.053336777
M29188-1-GCACGGTTCGAACGCC-0	0.053336836
R54396902-2-ATAGACCAGCGTTCCG-1	0.053337887
R87101984-1-TGAGCGCAGACGGTCA-1	0.053338047
M54170-2-TTGACCCTCCTCGCAT-1	0.05333891
R31291350-2-AAAGTCCTCACGGGAA-1	0.053339142
M62918-1-TCAAGACCATGGATCT-0	0.05333945
M41299-1-CATTCCGGTCCCTCAT-0	0.053340524
M31934-1-GTACAACTCTATTGTC-0	0.053340998
M153-1-TTTACGTCATAGCACT-0	0.05334109
M54170-2-TATTCCATCACAAGGG-1	0.053341378
M6874-1-GACGTTACAAGTGGCA-0	0.053341728
M31934-1-ATGGGTTGTTTCGTTT-0	0.05334191
M68895-2-TTGTGGATCGAGTGAG-1	0.05334288
R20237131-2-AGTCTCCCAAAGCACG-1	0.053344794
R96476379-1-TACCCGTCAGACCGCT-0	0.05334509
R10574690-1-TGCTCGTGTCATGGCC-0	0.053345483
M68895-1-TGTCCCAGTGCGTGCT-0	0.053345527
R22209673-1-AGGATCTTCCACGTAA-0	0.05334598
M61680-1-TGAATCGAGTAGACCG-0	0.053346086
M29188-2-TCACTATGTAGCTGCC-1	0.05334612
R82441989-1-TGACGCGCATCAGCGC-0	0.053346254
M201539-2-TCAATTCTCGACGAGA-1	0.053346716
M55245-2-TTTCATGAGCAATTCC-1	0.05334766
M97954-1-CGTGAATTCCGAAATC-0	0.053347766
M17639-2-TCTCCGAAGCTTCATG-1	0.053347882
M44889-1-TCCCACATCTCATGGA-0	0.0533483
M39676-1-AAGCGTTGTGCCGAAA-1	0.053348526
M28843-2-ATTTCTGGTGTTCATG-1	0.05334872
M29188-2-GGAATCTAGGCTATCT-1	0.053348836
M85047-1-CATACAGGTACTGCGC-0	0.053349275
M10730-1-AACAAGACAGCTACCG-0	0.0533493
M660286-1-GCCCAGATCACTTCTA-0	0.053350545
M47966-2-AACACACTCGTCAGAT-1	0.053351227
M36086-2-ACATCCCTCTGTAACG-1	0.0533513
M84511-2-GATGTTGTCAAACTGC-1	0.053351574
M99891-2-CCCATTGCAGGATGAC-1	0.05335196
M9207-2-CTCCTTTAGCTCCCTT-1	0.053352714
M79245-1-GGTGATTCATGAGAAT-1	0.05335355
M81015-2-TTTGGAGCAGCACGAA-1	0.053354304
M70693-1-GTAAGTCAGCCTCGTG-0	0.05335461
M22640-1-CATGGTATCAAGGCTT-0	0.053355325
M90262-1-TCCTTCTGTTGTGCCG-0	0.053356003
M84803-1-TACTGCCGTACCAGAG-0	0.05335717
M88743-2-GGGTAGAAGCTGACAG-1	0.053357884
M16169-2-CTAACTTAGTTATGGA-1	0.053357914
M87519-2-CATGAGTAGTCCCGGT-1	0.05335808
M99345-1-ATCCCTGGTTCTGAGT-0	0.05335932
M65019-2-TTCCGTGCACGTTCGG-1	0.053359605
M73140-2-TCATTTGCAGCCATTA-1	0.053360365
M94804-2-GTAGATCGTTGGGAAC-1	0.05336101
R11150132-1-CTGGTCTTCCTTATGT-1	0.05336168
M17639-2-GTATTTCTCAGTGGGA-1	0.053361714
R96476379-2-AAGAACACACAACATC-1	0.05336196
M24478-2-AACCTTTTCGTAACAC-1	0.05336257
R63548139-2-GCCATGGAGCACTCCG-1	0.053363133
R94828877-2-CGAGAAGCATGAAAGT-1	0.053363584
M28843-2-GAACACTCAAGAATGT-1	0.053363938
M44657-1-CCTGCATAGTTAGTAG-0	0.05336508
M4803-1-TACGGTAAGACAACTA-0	0.053365435
M78832-1-CCACGTTAGATTAGAC-0	0.05336615
M304882-2-TGCACGGTCCATCTAT-1	0.05336626
M44657-1-GGAGATGCATACAGCT-0	0.0533669
M13326-2-TACGCTCGTCTTACAG-1	0.053366948
M10233-2-AATGCCAGTAGGCAAC-1	0.053367686
M28843-2-CACAGATCACCCTGTT-1	0.053368036
M49781-2-TCCTCTTCAGCGGTCT-1	0.053369585
M24508-1-GAATCGTGTTAGCGGA-0	0.053369764
M37112-2-TAGACTGTCCTTATGT-1	0.05336983
M84161-1-TTACTGTCATCGCTAA-0	0.053370364
M13078-1-ACTGTCCTCTGGTGCG-0	0.05337042
R62578487-1-TACCTGCCACGGTGCT-0	0.05337048
M39676-1-GATCACAAGTTAGTGA-1	0.053371396
R9751716-1-AACTTCTGTCATTGCA-1	0.053371407
M28592-1-GTGGGAAAGTAGCTCT-0	0.05337185
M25949-1-TACACCCAGACGCTCC-0	0.053372655
M86050-1-ATTCTTGAGTCCCGGT-0	0.05337291
R9751716-2-AAATGGACAGCTTTCC-0	0.053373165
M40623-1-GTGCTTCCAGAGTCTT-0	0.053373884
M864250-2-CTTGATTAGCTAATCC-1	0.053374145
R54739283-1-GGTAGAGTCTATCACT-0	0.05337475
M68895-1-CCAAGCGCATGAATCC-0	0.053375132
M10233-1-AACGGGAGTCAAAGAT-0	0.05337548
M8359-1-GTCATGAAGTATGCAA-0	0.05337557
M12047-2-ATCGGATTCTGGGCGT-1	0.053376123
M75705-2-GGGTAGACAGTAACCT-1	0.05337685
R10288185-2-CTCCGATGTAACAGTA-1	0.05337746
M66843-2-TAAGTCGAGACCTTTG-1	0.05337769
M58437-1-GGGACCTTCATTACTC-0	0.053378098
M30150-1-GTTAGTGAGTATGAGT-0	0.05337833
R18500138-2-CGGTCAGCATGACGTT-1	0.053378593
M11903-2-GCGATCGGTCTGTAAC-1	0.05337991
M4458-1-TTCCGGTCATGTCAGT-0	0.053380217
M57296-1-ATCATTCAGGGTGGGA-0	0.053380333
M15395-2-TAAGTCGGTGATACAA-1	0.053380653
M34701-2-TAATTCCAGCAATAGT-1	0.053380847
M2899-2-GACCTTCTCGTAACCA-1	0.053380962
R62656124-1-GCAACCGCACTTGTCC-0	0.053382315
M84161-1-ATCCCTGCATCCTCAC-0	0.053382795
M31660-1-CTGGACGCATAACTCG-0	0.053384583
M95015-1-CAGCGTGCAAGACGGT-0	0.053384975
R50100220-2-TTACCGCAGACCTTTG-1	0.053385057
R9751716-2-TCTTCCTTCGCGCCAA-0	0.053385574
M85047-2-TAGACCAGTCATCCCT-1	0.05338576
M17639-1-GCATCGGAGTATTCCG-0	0.05338588
M30150-2-GTTTACTGTCCGGACT-1	0.05338611
M80571-1-GGGACAATCTGCTCTG-0	0.053386614
M96251-1-CCGTAGGTCGCAATTG-0	0.05338729
R54497344-2-AGCGATTAGATTTGCC-0	0.053387396
M864250-2-AGTACTGTCCTACGAA-1	0.053387627
R21131938-1-TGGGTTAAGAGACAAG-0	0.053388126
M30150-1-CTTCTCTAGGGCTTCC-0	0.05338891
R96476379-1-CGAGAAGCACAAAGCG-0	0.053388935
M86050-1-CTATCTAAGATAACGT-0	0.05339003
R21131938-1-TCAAGACTCGGCTGAC-0	0.053390406
M41496-2-TAAGCGTAGCGTTCCG-1	0.053391006
M42838-1-CTCCTTTTCAAGTGTC-0	0.05339252
R42589954-2-ACGTAACCAGTTGTTG-1	0.0533928
M87238-1-CACATGAGTTGTAGCT-0	0.053393196
M11716-2-GTGGAAGGTCCAAATC-1	0.053393528
M54170-1-TCTATCAAGGAAGTGA-0	0.05339389
R62578487-1-TCCATCGCAATTTCCT-0	0.053393994
R35913453-1-GTAATCGAGGTCATTC-0	0.053394455
M8299-2-GCCAGCACAGTTAAAG-1	0.053395372
M94994-1-CATCGGGTCATTCGTT-0	0.053395666
M4458-2-TGGAACTGTTCTCGCT-1	0.053395707
M49254-1-ATCTTCAAGCCTGACC-0	0.053396262
R40983260-1-ATGCGATGTCTTCAAG-0	0.053396296
M4458-1-CACTGGGGTATGACAA-0	0.053396378
R62578487-2-GTTGTGAAGCGCCTAC-1	0.053396497
M34070-2-TACCCACCATCGAGCC-1	0.053396665
M29188-1-GTTACAGGTGAAGCGT-0	0.053397205
R54056119-1-TATGTTCAGTCTCTGA-0	0.053397257
M11716-2-AGCGCCAGTCCACTCT-1	0.053397726
M34682-1-TCTGTCGTCCACAGCG-0	0.05339831
R19415550-2-GGCACGTTCGATCCAA-1	0.05339852
M64525-1-GTACAGTGTGCATCTA-0	0.053398695
M76651-1-GTACAACTCCTTCTAA-0	0.053398997
R96476379-1-GAGGGTAAGATGGCAC-0	0.053399377
M44657-2-TCCAGAAAGTCTCTGA-1	0.053399637
R36605992-2-ACCATTTGTGATGTAA-0	0.053399954
M87519-1-CAGTTAGAGGCAATGC-0	0.053400066
M8743-2-CCACTTGTCCCTTCCC-1	0.05340034
M84521-1-TCCGAAAGTACTTCCC-0	0.05340044
M68491-2-TTCAATCAGTGCTACT-1	0.05340061
M31934-2-CTTGAGAGTTAAACCC-1	0.053400658
M57296-2-TGGAGAGAGCATGTTC-1	0.053400703
M84955-2-ATCGTCCAGTCTCTGA-1	0.05340078
M60654-1-CTACATTTCTGTGCGG-0	0.053400993
M508462-1-CTGAATGAGGGCCAAT-0	0.05340115
M60407-1-GTAGCTATCACTGCTC-0	0.05340127
M24478-2-CCGTGAGGTGCAACGA-1	0.05340131
M11716-1-CGTAAGTAGCGCGTTC-0	0.053401694
M97856-2-CGTAATGGTATGCTTG-1	0.053402074
M86015-1-TGAATGCCAGCGCGTT-0	0.053402185
R10100150-1-ACCTACCCATCTAGAC-1	0.053402364
M7668-1-GTAGGAGCAAATTGCC-0	0.053402536
M80488-1-ACACGCGCATCGTGGC-0	0.053402685
M29188-1-TTGCTGCAGTATGATG-0	0.05340275
M60654-1-GAGATGGTCGCTTTAT-0	0.053402778
M28167-2-CATGAGTAGAAGAACG-1	0.053402867
M201539-1-AACAGGGGTCAATCTG-0	0.053402938
R11318248-1-TGGATCAGTGAGAGGG-0	0.053402938
R22209673-1-TCCCAGTCACAAGTTC-0	0.053403396
M95015-1-TACGCTCCAATGGGTG-0	0.05340445
M31934-2-CATGCCTAGGGATCAC-1	0.053404484
M78451-1-ATGAGGGGTAACAGTA-0	0.05340568
M13326-1-ACCAACAAGTGGAAAG-0	0.05340612
M25021-2-TTTACTGGTACAAACA-1	0.05340614
M93645-2-ACTTCCGGTCCGTACG-1	0.05340622
M27521-2-ACCAACAGTCTACAGT-1	0.053407054
M31323-1-TGAGTCACAATCTCGA-0	0.05340717
M57015-2-TTGCTGCCAGATAAAC-1	0.05340804
M50902-1-GCCATTCTCCGAGGCT-0	0.05340845
R54396902-2-TATCTTGGTAGGACCA-1	0.053408634
M95015-2-TGCTCCAAGACCATAA-1	0.053409785
M745106-1-CCGCAAGCACGTACTA-0	0.053410336
R62656124-1-ACTCTCGAGACCCGCT-0	0.05341051
M12047-2-GTTTACTTCAGCACCG-1	0.053410895
M73293-1-TTAATCCTCGCATTGA-0	0.053411324
M35312-1-TAGAGTCGTCCTTGTC-0	0.05341149
M34070-1-TTGGGATCATGTAACC-0	0.053411864
R54396902-2-TTACAGGTCCTAGAGT-1	0.05341289
M67780-2-TGGGCGTAGTACCCTA-1	0.05341305
M68806-1-TAACCAGAGATGGCAC-0	0.053414524
M81015-1-TCAGTGACAGTCGGTC-0	0.053414524
M99345-2-TCTAACTTCTGGGAGA-1	0.053414706
M67720-2-ATCACGATCCACGTCT-1	0.053414907
M38390-1-GGTAATCCACGCTGCA-0	0.053415764
M11716-2-AGAAGCGGTGAGATAT-1	0.053415988
M14897-1-CTCCTTTAGTGCTCAT-0	0.053416
M22640-1-CTGCCATGTTTACTGG-0	0.05341606
M15656-1-CAGATACGTTTCGGCG-0	0.053416163
M67003-1-TACCGAAGTACCTAGT-0	0.05341637
M25021-2-AGCTCAAAGGCTCAAG-1	0.053416606
R9751716-2-GTAAGTCAGCGCACAA-0	0.0534167
R11318248-2-AGACCCGCACTGTCGG-1	0.05341689
R34603918-1-CAGATTGAGGGACCAT-0	0.053417027
R54497344-1-AAGCCATGTATTGCCA-1	0.053417798
R62578487-1-CGAGGCTAGATTAGAC-0	0.053417936
M29188-2-CTTCCTTGTAATGTGA-1	0.05341917
M2899-2-CCACGAGTCAAGGAGC-1	0.053419203
M10874-2-AACCCAAAGCTGGTGA-1	0.053419217
M11903-1-CCTGCATAGAATCTAG-0	0.053419217
M58268-1-CATCGCTCACCGCTGA-1	0.053419255
M24530-1-AGGCATTCAATTGGTC-0	0.05341951
R41342753-2-GTCTCACAGAAGCGCT-1	0.05342037
R10424475-1-TTTACGTCAAGGATGC-0	0.053422105
M98137-2-GTTGCGGTCGAACCAT-1	0.05342242
M63499-2-TGGTGATGTCTAGTGT-1	0.053422738
R62578487-2-CTGAATGAGATCCCGC-1	0.053422987
M19562-1-TGGGAAGTCTAGCCTC-0	0.053423
M90897-1-CCACACTAGAAGGATG-0	0.0534232
R69267559-1-AAAGTCCTCAAGAAAC-0	0.05342382
M62967-2-TCACACCCATCGTCCT-1	0.053424135
M8299-1-TGGGCGTGTTTGCAGT-0	0.05342448
M4458-2-ATTTCACCATCGCTGG-1	0.053424645
M4458-1-GTTACCCCAAACCACT-0	0.05342612
M44145-1-GCTACAAGTCTGATCA-0	0.053426523
M78832-1-GTAATGCCACGTTGGC-0	0.05342755
M50902-1-TGCACGGAGACGGTTG-0	0.05342784
M14897-1-CCATCACAGATCCAAA-0	0.05342856
M5236-1-ATTCGTTAGCTAGCCC-0	0.053428587
R68732959-1-TGGAGAGGTGCTCTCT-0	0.053428635
M29668-2-TGGATGTCAGCTGTGC-1	0.053428728
M56398-2-ACCGTTCGTGTTAAAG-1	0.05342882
M95015-1-GACTATGTCCTACCAC-0	0.053429414
M44657-2-AGGAAATAGGGCAACT-1	0.053430285
M88462-1-GGGTCTGTCGTTCTAT-0	0.05343042
M91854-2-GTCAGCGTCCGTAGGC-1	0.05343057
R70663594-2-AATGGCTGTATGCAAA-1	0.053430595
M304882-1-GCATCTCGTGCAGATG-0	0.053430926
M44145-2-GGATCTAGTGGCTACC-1	0.053430982
M99877-2-CATCCACTCCTCACGT-1	0.053431872
M17328-2-GATTGGTGTACAGTAA-1	0.053431917
R56203790-1-GGCTTTCTCTTTACAC-0	0.053432774
M29188-2-GTCAGCGCACCAGGTC-1	0.053433098
M4458-2-CTCCACACAAAGGCGT-1	0.053433392
M54170-1-GATTTCTGTGAGACGT-0	0.053434085
M61680-2-CCACAAAAGAGGTTTA-1	0.053434152
M31934-2-ATAGACCCAACGTATC-1	0.0534345
R40983260-2-CTTCTAAGTCCAAAGG-1	0.05343456
R96476379-1-AGGTAGGAGCACTAAA-0	0.053434845
M29188-1-CATCCACTCTATCCAT-0	0.053435285
M84161-1-AGGGCTCGTTGACTAC-0	0.05343607
M66795-1-GGAAGTGAGGATGAGA-0	0.053436298
M4458-2-GCAGCCATCGCCATAA-1	0.053436324
M340452-2-GAAGAATCACAAATCC-1	0.053436402
M4458-1-CTTCCGAGTTGTTGCA-0	0.053436637
M12876-1-GGGAAGTAGGCGATAC-0	0.053437166
M54396-2-CAAGCTAAGTTCCATG-1	0.053437483
M22640-1-CAAGCTATCGCTGCGA-0	0.053437598
M69190-1-AACGTCACAGCGTGCT-0	0.053437613
M793497-1-ATGGTTGTCTACTTCA-0	0.053437706
M11903-2-ATGGAGGGTGGAACCA-1	0.05343784
M2899-2-AAAGTGAAGGTTGGTG-1	0.053438388
M864250-1-CAAGCTAAGTCTGGTT-0	0.053438757
M96154-2-TCGTCCAAGCCGGATA-1	0.05343964
R22209673-2-GTGTCCTAGGGACACT-1	0.053439714
R34603918-1-TCTCACGCAGTAGGAC-0	0.053440183
M56577-1-GGGTGAATCGTGCTCT-0	0.053440284
R62578487-2-GAAGGACAGACAACTA-1	0.053440366
M34583-2-CGTTCTGCAGATACTC-1	0.053440418
M95015-1-CGTCCATTCCAAAGGG-0	0.053440947
M340452-2-CTAAGTGAGGTTTGAA-1	0.053441014
M80026-2-TATCTGTAGTTGGCTT-1	0.05344183
M84161-1-CCGGGTAAGCGATGAC-0	0.053442094
M271140-1-GATAGCTAGGTTCCGC-0	0.053443104
M29188-2-TCATTGTAGTGAGGCT-1	0.05344375
M29188-1-CCTGCATAGATGCGAC-0	0.053444307
M44657-1-CTCATCGTCCGTCACT-0	0.053444337
M24508-2-CTTTCAAAGCGTCGAA-1	0.053444933
M10874-1-TCTCAGCAGCATAGGC-0	0.053445138
M14153-1-TGGGTTAGTTGTGGCC-0	0.053445198
M28592-2-ACGATGTAGGTTACCT-1	0.053445857
M73140-1-AGCCACGAGCAAGCCA-0	0.053445876
M42838-1-GGGTAGACACTAGAGG-0	0.053446066
M12047-2-TACAGGTTCTAAGGAA-1	0.053446267
R50100220-1-GTCACGGAGATGACCG-0	0.053446826
R62578487-1-AATGACCAGCAGCCCT-0	0.053447276
M4458-2-AGTTCGATCAAATAGG-1	0.05344861
M59029-1-CCAATGATCCTCCACA-0	0.053448945
M4803-1-TCTCAGCTCTGTCGTC-0	0.053449128
M508462-1-ACACGCGGTTCATCTT-0	0.053451404
M68770-1-GTAGATCAGGTGAGCT-0	0.053451434
M28167-2-GGAGGTAGTTACTCAG-1	0.05345192
M31934-2-TGGAGAGAGTACCGGA-1	0.053452123
M42795-2-TTTGGTTCACCTCGTT-1	0.05345261
M11716-1-CGTTCTGGTGGAACAC-0	0.05345308
M44657-2-GTCATCCAGATTTGCC-1	0.05345501
R37125649-1-CCGGTAGCAAGCTCTA-0	0.05345642
M21500-2-GGAATCTCATGGACAG-1	0.05345672
R37125649-1-CATAGACTCCTGTTAT-0	0.053457063
M638682-1-GCCCAGAAGCTTGTGT-0	0.0534573
M13326-1-GTCAAACCATAGTCGT-0	0.05345744
M44657-1-ACTGTGATCAGACCCG-0	0.053458605
R54497344-1-CATGCTCCAATCACGT-1	0.05345997
R54497344-2-GCGATCGCATGAAGCG-0	0.053460002
M26914-1-GTGGTTAGTGGGCTTC-0	0.053461283
M87037-1-ATACCGAAGAGCAGAA-0	0.053461444
M73293-1-GAGTTACAGCTGAGTG-0	0.05346199
M98126-2-TAAGCCAAGCCAGTAG-1	0.0534621
R62656124-1-GGAACCCAGTATGACA-0	0.053462397
M28592-2-CCGTGAGGTGCCGAAA-1	0.05346346
M66858-1-ACTACGATCTAACGCA-0	0.053463854
R62578487-1-GTGTTCCTCATCGACA-0	0.053464103
M73140-2-GAAGGACTCTAACGGT-1	0.053464197
M49254-2-AGGCATTTCCATACAG-1	0.05346575
M68770-1-CCCTTAGTCCAACCAA-0	0.053466067
M90897-1-TTTCACAGTCCATAGT-0	0.0534662
M508462-1-ACGCACGAGCCTCTTC-0	0.05346654
M73140-2-CAGTGCGAGTCAGAGC-1	0.053466976
M95015-1-CTCCACAAGTGAGTTA-0	0.05346729
R42589954-1-CCGTTCAGTCGAAACG-0	0.053468797
M74087-2-ACGTAGTCAGCAATTC-1	0.053468816
M99907-1-ATCAGGTGTACCGCGT-0	0.053469796
M50902-2-TGGTTAGCAACCAATC-1	0.053469926
M64886-2-TCGACCTCAGCCGTCA-1	0.053470153
M66789-2-CTCCACAGTTTAGTCG-1	0.05347025
M75705-1-TCGAACATCCGCACTT-0	0.05347042
M29188-1-CTGCGAGAGCGAAACC-0	0.053470563
R50100220-2-CTGGTCTAGACGACGT-1	0.053470597
M50902-2-TCAGGGCGTGAGTAAT-1	0.053472135
M6874-1-CAGAGCCCAACGACTT-0	0.05347254
M46007-1-ATCGGCGCAGGGTCTC-0	0.053472716
M95506-2-CATGCCTGTACACTCA-1	0.05347276
M26914-2-CTAGACATCCTTATAC-1	0.053474326
M5301-2-TCTTAGTCAGCCGTTG-1	0.053475
R99126836-2-AGGTAGGCAGCCGTCA-1	0.053475
R22209673-2-GACAGCCGTATCAAGA-1	0.053475287
M58268-1-TTTACGTTCTTCTTCC-1	0.053475536
M55245-2-GTTCGCTCACACCTAA-1	0.053476118
R96476379-2-ATGGGAGGTCAGGTGA-1	0.053476896
R94828877-2-GTAATCGGTACATTGC-1	0.053477786
M29582-1-TCCGGGACATCCGATA-0	0.053478643
M4458-2-ACACCAATCTGGGCCA-1	0.05347865
M47966-1-TACTTCATCCATCTCG-0	0.05347876
R25450802-1-GTCAAACTCTACTATC-0	0.053478897
M10233-1-GACCAATTCTCTCCGA-0	0.05347899
M4458-2-GGAATGGGTTTCGGCG-1	0.053479746
M8743-2-GTCAAGTGTGATTGGG-1	0.053480476
M11716-2-AGGAGGTTCCCTTGTG-1	0.05348058
M29188-2-GTGCTGGAGTCACGCC-1	0.053480636
M95015-2-GTGCTGGAGCTACAAA-1	0.053480648
M34070-1-GAGCTGCAGGGAGGGT-0	0.05348069
M66858-2-GGTCACGAGAAAGCGA-1	0.05348078
M47966-1-ATGCGATGTCGCTTAA-0	0.053481035
R29471893-1-AATCACGGTTTACGTG-1	0.05348161
M88743-2-TGGTACAAGCCTGTGC-1	0.053481754
M99345-2-CCCTAACTCAACACGT-1	0.05348251
M50902-1-TCTAACTGTCGAGATG-0	0.053482976
R11318248-2-CTATCTACAGGTGTTT-1	0.053483248
M90897-2-GTAGATCGTGTTGATC-1	0.05348355
M60407-1-TTGTTGTGTATTTCTC-0	0.05348378
M340452-2-CTTTCAACAACCGGAA-1	0.05348447
M25949-1-TTAGGCACAGTATTCG-0	0.053484604
M15656-1-AGAACCTCAGACCCGT-0	0.053484794
M81035-2-CCTATCGCAGGATGAC-1	0.053485233
M50902-1-GAGGCAACAATGTCAC-0	0.053485554
M74600-2-CGTTCTGGTTACGCCG-1	0.05348605
M85101-1-TCATGAGTCCACTTCG-0	0.05348618
M99877-2-CGATGCGCACTCTCGT-1	0.053486377
M47966-2-AAGCCATGTTCGGCCA-1	0.05348641
M16169-2-TTTGGAGTCGTAGCTA-1	0.053486433
M965895-2-ATTGGGTCACAACGCC-1	0.05348649
M38374-1-TCATGAGGTATCGCTA-0	0.05348662
M54170-2-CATTCCGCAGCACCCA-1	0.05348689
M44657-1-ACTCTCGAGTGTTGAA-0	0.053488396
M50902-1-GGGTAGAAGTACAGAT-0	0.05349001
M60654-1-AACCATGTCAAGTGTC-0	0.053490087
M44657-1-GAAGCCCTCACGTCCT-0	0.053490385
R10432641-2-GCGTGCAAGGTAAGTT-1	0.053490944
M41299-1-GGATGTTCAGGTTCAT-0	0.05349199
M81035-1-ACTGTCCCAACCACAT-0	0.053492136
M26914-1-CGCGTGAAGAATAACC-0	0.053492885
M965895-1-TCGAAGTGTCCACTCT-0	0.053493153
M27953-1-ACCGTTCCACCCAACG-0	0.05349319
M95015-1-CCGATGGCAATTTCCT-0	0.053493693
M29188-2-CCGTAGGCACATAACC-1	0.05349399
R11318248-2-AACCTTTCAACGGGTA-1	0.05349419
R34603918-1-CTATAGGCAAGTAGTA-0	0.053494282
R91507465-1-CTAACTTGTAGACGTG-1	0.053495035
M29188-1-CTGAGCGTCTATCACT-0	0.053495668
M42172-2-CTACATTCATGGAAGC-1	0.05349585
R21131938-1-CACACAAAGCCGTTAT-0	0.053496137
M10233-2-TGAGCATCAGTGCCTG-1	0.05349628
M91573-2-GGTTCTCAGGTAAGTT-1	0.05349641
M57296-1-AGGGTGAAGCATATGA-0	0.05349726
M66858-2-AAGTTCGGTTGTATGC-1	0.05349742
M29582-1-ACTGTCCGTCTACAGT-0	0.05349827
R34603918-2-AAGACTCGTGTTGATC-1	0.053498276
M95015-2-GATCCCTTCCTACACC-1	0.05349902
M44958-2-TGTGTGATCTATGTGG-1	0.053499486
M78435-2-TCCCATGGTGGTGATG-1	0.05349984
M78204-2-AAGGAATGTCAGCGTC-1	0.05349994
M55722-1-ATGTCCCCAAGTAGTA-0	0.053500045
M48528-1-GCTTCACCAGACCAGA-0	0.05350028
M304882-2-GTAAGTCTCGCTTGAA-1	0.05350032
M17639-2-TGTACAGTCTCGTGAA-1	0.053500447
M99345-2-AAAGAACCACATGAAA-1	0.05350135
M15395-1-TGGTACACACATAGCT-0	0.05350217
R90613980-2-GTGTTAGAGTATGAAC-0	0.053503115
R95494709-1-GTCGCGACAAGTGATA-1	0.053503413
M68806-2-TTTGGTTAGAATTCAG-1	0.053503666
M76678-1-TTTATGCAGTCGAGGT-0	0.05350394
M22640-1-ACACCAAGTCTAGTGT-0	0.053506136
M73140-2-CATTGCCCATAGAGGC-1	0.053506587
R21131938-1-TCGCTCAGTCTGTGCG-0	0.053507205
M78451-2-TACTGCCGTTGTCATG-1	0.053507388
M55245-2-AAACGAATCGTCGCTT-1	0.05350866
M340452-1-TCACATTGTTCTCCTG-0	0.053508993
M49006-1-CTAGGTAAGCAAGGAA-0	0.053509157
M723187-2-GAAGGACCACCCTTGT-1	0.05350963
M28843-2-AGGCCACAGGCAATGC-1	0.05351071
M90897-2-TACCGGGAGGTTCACT-1	0.053511105
M28843-1-GCATGATCACGGGCTT-0	0.053511415
M70195-2-CCTCAACCAATTTCTC-1	0.053511474
M29188-2-TGTTGAGAGAAACTAC-1	0.053511716
R82441989-1-GATCAGTGTCACTCAA-0	0.053511966
M61631-1-AACAAAGCAGGCTATT-0	0.05351237
M29188-2-GGAACCCTCCCGTTGT-1	0.05351244
M96251-2-CGAGGAAAGTAACCTC-1	0.05351268
M54170-1-CTTCAATAGTGTTGTC-0	0.05351276
M27285-1-GGTTAACGTACCCAGC-0	0.053513825
R54739283-2-CCACAAATCCCGTTGT-1	0.053514674
M36203-2-TCATGCCCACCGAATT-1	0.05351491
M60654-2-TGCAGGCAGGCCGCTT-1	0.05351591
M5548-1-ACGATCAAGGGCGAAG-0	0.05351594
M60654-1-GGGTTTACAGCAGGAT-0	0.053516015
M271140-1-TCAAGTGAGGGTTAAT-0	0.053516246
M40437-2-TCGATTTGTGACACAG-1	0.053516835
M66132-1-CCTCTAGGTGAGTTTC-0	0.053517684
M29188-1-GTGTTCCAGCTAAACA-0	0.05351781
M153-1-GACTCTCTCTTCCCGA-0	0.0535181
M40584-2-GGGACTCCAAATAAGC-1	0.05351855
M99345-2-ACGTTCCGTTACGGAG-1	0.053518858
M57064-2-AGGATCTGTGATCATC-1	0.053519595
R62578487-1-GTGTGATCATAGGAGC-0	0.053519957
M36388-2-TGCGGCAAGCTCTATG-1	0.053520184
M13078-1-GCAACCGCAATTCGTG-0	0.053520184
M78832-1-TAAGCGTCACTATCCC-0	0.0535208
R19415550-2-CTGTAGAAGATGCAGC-1	0.05352097
M660286-1-TAGCACAAGAACTCCT-0	0.05352119
R69267559-2-AACCTTTGTCTTACTT-1	0.0535215
M60654-1-GATTCTTAGCCACAAG-0	0.053521883
M82307-2-TTCCTAAGTCACTCAA-1	0.053522196
M336074-1-CAACGGCGTACAGGTG-0	0.053522445
M56577-1-CAATGACAGCCATGCC-0	0.05352254
M10730-1-GGGACAACAGACAATA-0	0.05352261
M79757-2-GCCAACGAGGCACTAG-1	0.053522676
R10275252-1-GACCTTCAGCGACTTT-0	0.053524345
M44657-1-CTCTCAGAGCAGCCTC-0	0.053524483
M9700-2-TAGATCGAGGTAGCAC-1	0.053524587
M54170-1-CCCTCTCTCGCCGAGT-0	0.05352479
M66843-1-GCAACATTCTTCACGC-0	0.053525407
M55722-1-CCCAACTCAATAGGAT-0	0.053526502
R69267559-1-ACCACAACACTAGAGG-0	0.053526916
M660286-2-TTCTTCCCAAGCGAAC-1	0.053528234
M42838-2-TAACACGAGTTGCATC-1	0.05352836
M57296-2-CTCCTTTCATTCTCCG-1	0.053529672
M304882-2-TGAGACTGTGTGTTTG-1	0.053530045
M26914-2-CTCAACCGTTGTGGAG-1	0.053530045
M90897-2-CATCGCTCACAGAAGC-1	0.053530138
M39676-1-CTACCTGGTGTAGCAG-1	0.053530283
M4458-1-GTGGAAGTCATAGAGA-0	0.05353118
M28843-1-CAGCACGAGAGTTGTA-0	0.053531412
M22142-1-AAGCGAGGTTGGGATG-0	0.053531542
M42838-1-AGTTCCCAGTGCACTT-0	0.053532418
R62656124-2-ACCGTTCAGGCCTAGA-1	0.053533014
M56862-1-TGAATGCGTGGCTACC-0	0.053533476
M6874-2-TACCTCGCATGGGTCC-1	0.05353363
M84511-1-ACTTTGTTCCTCGATC-0	0.053533845
M28167-2-AACACACCAATAGGGC-1	0.05353447
M87238-1-CCTCAACGTACAGTTC-0	0.053534955
M99345-2-GTCAAACAGCAGAAAG-1	0.05353523
M17328-1-CACAGGCCAAACCATC-0	0.053535424
M18556-1-TTTATGCAGAAATCCA-0	0.05353575
R40983260-2-AGGTCTACAGGCATTT-1	0.053535983
M23983-1-CTATAGGGTCCAGCGT-1	0.05353647
R10447620-2-TCAGCCTGTACCTATG-1	0.053537447
M42838-1-GCGTGCAGTCTGTTAG-0	0.05353802
R68732959-2-AGTCTCCAGGGAGTTC-1	0.053538103
M29668-1-ATGGAGGAGTCCCAAT-0	0.053538494
M17639-1-GAAGCCCTCTGAGCAT-0	0.053539008
M28167-1-AACACACTCCTCTGCA-0	0.05353909
M47966-2-TTCCGGTTCCACTTCG-1	0.053539153
M40437-2-TCCACCATCGTGACTA-1	0.053539164
M46292-2-CTACTATGTACCGGAA-0	0.05354059
M66831-2-TTGGATGTCAGGGATG-1	0.05354122
M22156-2-CTATAGGCAAGGTCGA-1	0.0535414
M1994-2-TTGGTTTGTAGCTGTT-1	0.05354145
M660286-1-GGAGATGCATAGATGA-0	0.05354175
M73293-2-CTGATCCCACCTGCTT-1	0.053541936
M85047-2-AGGTTGTAGTCTTCGA-1	0.053542018
M60407-2-TGTTTGTGTTGCACGC-1	0.05354254
M27285-1-TGCAGTAAGACCATGG-0	0.053542886
M41907-2-GACAGCCAGGCCCAAA-1	0.053543013
M99345-1-AGAGCAGTCGGCACTG-0	0.053543217
M40623-2-TGCATCCGTCCTGTTC-1	0.053543285
R21131938-1-TATCTGTGTCTGTAAC-0	0.053543437
R95494709-1-GGTTAACAGGCACTAG-1	0.053543694
M99345-1-CATGCAAAGGTAGACC-0	0.05354406
M4458-2-AACGGGACATCTTTCA-1	0.053545017
R99126836-2-TCGCTTGAGCCACCGT-1	0.053545315
M29668-1-GCAGGCTTCTTGCAGA-0	0.053546205
M22640-1-TGTCCTGCAGCTTCCT-0	0.053547308
R99126836-2-GGAGATGTCTAACGCA-1	0.05354756
R10275252-2-GGAAGTGCACCTAAAC-1	0.053547565
M50902-2-GCAGGCTTCACCCTTG-1	0.053547945
M86050-2-TGCTCGTTCTGCTAGA-1	0.053547982
M4458-2-ATACCTTAGAAACTAC-1	0.053548753
M66936-1-CGTCCATAGCAACTTC-0	0.05354896
M25949-1-AGAAGCGAGCGGTATG-0	0.053549055
M660286-2-AACCTTTGTACCACGC-1	0.053549122
M90897-2-CACTTCGGTCACAGTT-1	0.05354934
M6874-1-ATTTCTGGTATGAAGT-0	0.053550035
M723187-1-GTCGAATTCGACATCA-0	0.05355015
M68017-1-GTGCTTCAGTATGGCG-0	0.053550582
M5301-1-CTCAAGATCGGACCAC-0	0.05355071
M46146-1-GCTACCTCACATACGT-0	0.053550724
M71187-2-GAGTGAGGTATTCTCT-1	0.05355138
M22640-1-TGCATGAAGGGACCAT-0	0.053551596
M29668-2-AGAACAAAGTAAATGC-1	0.053552013
M27285-2-ATAGAGACAACATACC-1	0.053552702
M13078-1-AAGTACCTCCGAAATC-0	0.053555027
R11318248-2-AGTACCATCAAGTCGT-1	0.05355523
M5236-2-TCGTCCACACGGTCTG-1	0.053555608
R987978-1-ACGCACGAGTTGGACG-0	0.053555965
M28843-2-CGTAATGAGCGTCTCG-1	0.0535563
M84425-1-AGACAAACAGACCATT-0	0.0535568
R96476379-2-GTCGTAAAGACGAGCT-1	0.05355773
M18153-2-CTGTACCTCCAACCGG-1	0.053559136
M29188-2-CGAAGTTGTAAGACCG-1	0.053559393
R70663594-2-GCTACCTTCCGGTAGC-1	0.05355975
M85101-1-TCCTAATGTCTACTGA-0	0.053559992
M69259-2-GACGTTATCTCCGAAA-1	0.05356001
M80571-1-GTATTGGCACTGTGAT-0	0.053560052
M87519-2-AGGGCTCTCGATCCCT-1	0.053560622
R96476379-1-TAAGCGTGTTTACCAG-0	0.05356195
M81015-1-CGCATGGTCACTGGTA-0	0.053562216
M91854-1-ATGCGATAGTCATACC-0	0.05356242
R10459674-2-CAATGACCAAGAAACT-1	0.053563107
M6643-2-CTGGACGAGTTGGAGC-1	0.05356376
R57342872-2-TAAGCACGTGGCTTGC-1	0.053563807
M8743-1-GAATAGATCAAGATAG-0	0.05356385
M90897-2-CCGTTCAGTATGGAGC-1	0.053563897
M87519-1-TCGAAGTCATATCTCT-0	0.053564005
M75705-2-TCAGCAAAGGTAGGCT-1	0.05356458
M11716-1-ACATCGATCGGTATGT-0	0.05356564
R68732959-2-CTGTCGTAGTCTGGTT-1	0.05356585
M29188-1-GGAGGATCACTGGACC-0	0.05356675
M55722-2-GCGGATCCACAAGCAG-1	0.053567115
M11903-1-ATGAGGGGTGTTAACC-0	0.05356766
M85747-2-GTCGTAATCATTTCCA-1	0.053568624
R21131938-1-GGTAACTGTTTAGAGA-0	0.053568948
M28843-1-ATGAGTCAGCCGATAG-0	0.053570274
M66789-1-CGCATAACATCTGCGG-0	0.05357084
M54170-2-AAGACTCCAGGCAATG-1	0.053570945
R40983260-2-TCTATACTCCGACATA-1	0.053571254
M44657-2-TCAGCCTAGCCAGAGT-1	0.05357146
M56577-1-ACTGATGCACCATAAC-0	0.05357152
M49254-1-CCTGTTGTCTCATGCC-0	0.053571533
M54170-1-GACTGATTCATCACTT-0	0.053572267
M7949-2-CGAGGAAAGCCTCATA-1	0.053572685
R54739283-1-CTACTATAGCGAAACC-0	0.053572956
M88580-2-AGGTAGGCAGAATGTA-1	0.053573217
M12047-2-CCACGTTGTCGAGCAA-1	0.053574998
M95015-2-TTCTCTCCACTACACA-1	0.053575095
M4458-2-AAACGCTTCAGATTGC-1	0.053575095
R34603918-2-CACTAAGGTGAGTAGC-1	0.05357577
M84803-2-CCACACTAGTTACGGG-1	0.053575873
M68770-2-GGTCTGGGTTGTGTTG-1	0.05357614
R62656124-1-GATGGAGGTTCTCCTG-0	0.053576637
M95015-1-ACCTGAATCGTTATCT-0	0.053576775
R22209673-1-TCAATCTCATATGGCT-0	0.05357688
R63105434-1-GTGAGGATCGGCGATC-0	0.05357716
M90897-2-ACAGAAAGTGTGTTTG-1	0.05357725
M75705-2-AAGACAACAGAGGCTA-1	0.05357738
M28843-1-AGTGTTGGTACCCGCA-0	0.05357852
M29188-1-CATTGTTGTTCCGCAG-0	0.05357862
M9374-1-CGAGGAAGTCAATCTG-0	0.053578958
M79736-2-GAGGGATGTACCCAGC-1	0.053579677
M58268-1-GACTTCCTCAGTGATC-1	0.053580012
M42838-1-TCCAGAAGTGGGCTCT-0	0.053580716
M16169-1-TAGTGCAGTTGGACCC-0	0.05358103
M18153-1-ACAGCCGGTTTACTTC-0	0.05358132
M87519-1-CAAGGGACACCCTAGG-0	0.053581376
M99345-1-ACGGGTCTCAAGGTGG-0	0.053582728
M15627-2-TTGGGCGGTTGCCGCA-1	0.053582735
M44657-1-TCATATCGTCTCCTGT-0	0.05358309
M89604-1-ATTCCTAAGAAGGTAG-0	0.05358329
M37960-2-GACCCTTCACGACAGA-1	0.053583622
R62109730-1-ACCATTTCATCTCATT-0	0.053583648
M94804-1-TAAGTCGCAGTTGTTG-0	0.05358384
M55245-2-AGATGCTAGGTTGAGC-1	0.05358384
M7107-2-CCTCTAGTCCAAACCA-1	0.053584523
M79757-1-GCATGATGTACGTAGG-0	0.053584803
R68732959-2-TGAGCATGTCGTCTCT-1	0.05358493
M53452-2-CAATTTCTCAGTGTGT-1	0.05358563
M35559-1-CGAGGCTCATTCGATG-0	0.053586707
R62367972-2-TGCCGAGGTTTGCAGT-1	0.05358752
M84161-1-CCATAAGAGCCGGATA-0	0.053587563
M31934-2-ATCTTCATCGCAATGT-1	0.053587828
R9751716-2-GAGTTTGTCGGTTAGT-0	0.05358813
M49254-1-TTGATGGGTGCAAGAC-0	0.053588226
M79496-2-CTGGTCTGTTCTCGCT-1	0.05358919
M75505-1-TCATCCGCAAAGCTCT-0	0.053589918
R21131938-2-ATCCTATGTTCAAAGA-1	0.053590387
M87238-2-TGGTACATCAAGCCTA-1	0.053591136
M46292-2-ATCACGATCTGCAGCG-0	0.053591553
M50086-1-ACCTGTCCAACTGTGT-0	0.053591684
M68895-2-AGTTCCCAGCGGGTAT-1	0.05359194
M304882-1-CTCATTAGTTGAATCC-0	0.053592578
M64293-2-GTCACGGCAATGTGGG-1	0.053593427
M10233-1-CAGATCACATGACGGA-0	0.05359355
M12047-2-GGGAAGTGTAATCAGA-1	0.05359378
M201539-2-CTATCCGCAGCGACCT-1	0.05359425
M31323-2-CCACTTGGTAACGGTG-1	0.05359436
M42044-2-AGACACTTCGTCCATC-1	0.05359475
M2337-1-GTGTTCCAGTGTTGAA-0	0.05359479
M54170-2-CCGGTAGCAAGTATAG-1	0.053595174
M81015-1-TGTTCTAGTCCGGATC-0	0.053596087
R11624423-1-GGGCCATCAGCATTGT-0	0.053596493
M42044-1-CTATAGGCATTGAAAG-0	0.05359681
M28592-1-TACTTACCATGAATAG-0	0.053597137
M4458-1-ACAACCAGTTATCTGG-0	0.053597465
R34603918-1-AACCTGATCGTCACCT-0	0.053597998
M20485-1-CGCATAAGTTCCACGG-0	0.053598594
M47966-2-GGCTGTGAGATCACTC-1	0.053599015
M49781-2-AGGACTTCATTCACAG-1	0.053599417
M28843-1-GTCAAACCAAACTCTG-0	0.05359972
M10031-1-CGGAGAAGTAGACAGC-0	0.053601835
M99345-2-TTCATTGTCGTTAGAC-1	0.0536019
M69259-1-CCACGTTGTTAAGGGC-0	0.053603955
M33241-1-TGCTCCATCATCGCAA-0	0.053603992
M64525-1-ATGGGTTGTATGAGAT-0	0.05360464
R62656124-2-CAAGAGGCATGTTCGA-1	0.05360466
M24530-1-TACGGGCGTTCACGAT-0	0.053605147
M11716-2-GGGACCTAGGTAGGCT-1	0.053605553
M79757-2-CGGAACCGTTAAACCC-1	0.05360579
M54170-1-TTTCGATAGCACGATG-0	0.053607266
R34603918-1-CAACCTCGTTAAGGAT-0	0.05360731
R90613980-1-ACTCCCATCGACGCTG-1	0.05360773
R68732959-1-TCCCACAGTTGGTGTT-0	0.053608052
R11150132-1-ATTCCTATCCATTCGC-1	0.053608246
M48528-1-GTAAGTCCACTTCAAG-0	0.053608563
M2646-1-TAACCAGCAGTCGGAA-0	0.05360947
M50902-1-ACCTGTCCATAACAGA-0	0.053609654
M36388-1-TTCCACGTCGTTTACT-0	0.053610034
M84803-1-TATGTTCTCATCAGTG-0	0.053611312
M59796-2-GTAATGCTCTTGTTAC-1	0.053611316
M99345-2-GGGTTATTCACGATAC-1	0.053611647
M39480-2-TTAGGGTAGACATAAC-1	0.05361186
R11318248-1-CGAGGAAGTAGATGTA-0	0.053612385
M54170-1-TTCCGTGGTCTTGCGG-0	0.05361334
R22209673-1-CCTCATGTCTCCTACG-0	0.053613402
M4458-2-TCAATTCAGCTCACTA-1	0.053613495
M54170-2-CTTTCGGAGACGCAGT-1	0.05361362
M57296-2-GTTAGACCATCGAAGG-1	0.05361454
M660286-2-GTGAGGACAGTTACCA-1	0.053614575
M81065-1-TGACCCTCACAGTACT-0	0.053615034
R25450802-2-GGCGTCAAGTACGAGC-1	0.05361531
M90897-1-AGCGCTGCATTCACAG-0	0.053615708
M87519-2-GACTCTCCAAGTTCCA-1	0.05361631
R54739283-1-CACAACACAGATGCGA-0	0.053616337
M90897-1-GCTCAAATCACCGGGT-0	0.053616583
M50902-1-AGGTCATGTGCCCAGT-0	0.053616606
R10275252-1-TTTCAGTTCGTGGGTC-0	0.05361694
M31934-1-GAGGGTACATGTGTCA-0	0.053616963
M66795-1-TTACCATGTCGTGTTA-0	0.05361739
R22209673-2-GTGCTGGCACAGTCAT-1	0.05361757
M15656-2-GCCATTCTCCCACAGG-1	0.053617846
R99126836-1-CCGGTGACAAGCGAAC-0	0.053618774
R21196129-2-AGTGTTGTCCTGTACC-1	0.0536189
M15395-2-ATTCAGGAGGAGAGGC-1	0.05361959
M49579-2-TCCCAGTCAGAGCCCT-1	0.053619847
M29188-1-TCACTCGGTCAAAGCG-0	0.053620417
M11716-1-AGGGTGACAATTTCGG-0	0.053620555
M97046-2-AGTAGCTAGTCAGAGC-0	0.053620614
M44657-2-ATATCCTCAACAGTGG-1	0.05362108
M68895-1-CATGAGTTCTTCACGC-0	0.05362388
M69190-1-AGCTCAAAGCTTAGTC-0	0.053624123
R69267559-2-AAATGGATCGCCGAAC-1	0.053625353
M5358-2-CCGCAAGGTGCCTACG-1	0.05362565
M27953-1-CCACACTAGCGACCCT-0	0.05362617
M66831-2-ATCTCTATCCACGGAC-1	0.053626202
R11318248-1-GGGCCATCAAGTCCCG-0	0.053626645
M8359-2-ATACTTCAGAGCAACC-1	0.053626657
M11716-1-CATGCCTAGCCATGCC-0	0.053626783
M86050-2-TACAACGGTTCATCGA-1	0.05362696
M11716-1-TCATCCGCACTTCAGA-0	0.053627394
R62656124-1-CCTCAACCAAGTAGTA-0	0.05362784
M58437-1-GTTACAGGTCTAGGCC-0	0.053628117
M16169-2-CTCTGGTCATCCGGCA-1	0.05362813
M37960-1-TCAATCTTCAGCTGTA-0	0.053628165
M85047-1-GGTAACTGTTTGTTGG-0	0.053628232
M84803-1-CTTACCGTCACTGGTA-0	0.0536285
M11716-2-ACAAGCTTCCCGGTAG-1	0.05362977
M84511-1-AGAGCAGTCCATGCAA-0	0.0536312
M25949-1-TGGATCACAAGCCTGC-0	0.053631797
R11150132-2-TCGTGCTTCGGCATAT-0	0.053632203
R21131938-1-GGTGTTATCATTCGTT-0	0.05363221
M26756-1-TGCCGAGAGACTCAAA-1	0.053632233
M31323-1-TACGTCCTCTTTGATC-0	0.053632285
M28167-2-CAAAGAATCTCGGCTT-1	0.0536327
M70195-2-ATACCGATCCATGCAA-1	0.05363302
M84955-2-GATCACATCCAAGGGA-1	0.05363311
M87037-1-TACGGTAAGACAACTA-0	0.05363342
R94828877-2-TAAGCACAGAGGTCAC-1	0.05363373
R64123404-1-GTATTTCCAAAGGTTA-0	0.05363396
M47966-2-AGTCATGGTCCCGCAA-1	0.053634126
M27953-1-TCCACCATCAGCCCAG-0	0.05363439
M994765-1-TGGGTTATCAAACGTC-0	0.053634908
R96476379-2-TCGGGACAGCACGATG-1	0.05363506
M57296-2-ATACCGAAGGAAGAAC-1	0.053635225
M73140-2-CATTCATAGATTAGTG-1	0.053635463
M60733-1-CCTAACCTCTATTTCG-0	0.053635538
R19415550-1-CTTAGGAAGTCACGCC-0	0.053636376
R62578487-2-CGATGGCGTTATAGCC-1	0.05363666
M69259-1-ACCAAACCAGTTTGGT-0	0.05363735
M50902-1-TGCGACGAGGTCGTGA-0	0.053637385
M84803-2-GATGTTGAGGTAAGGA-1	0.0536375
R62367972-2-ATGGGTTCAGTAACAA-1	0.05363802
M55245-2-TCATCATGTCCTCCTA-1	0.053638216
M54170-1-CCTCTAGGTTCATCTT-0	0.053638343
M58268-2-TCCCAGTAGGCTAGCA-0	0.053638425
R34603918-2-AAGACTCAGGTCACTT-1	0.053638566
R74564064-2-AGAAGTACAACTGCTA-0	0.053638607
M29582-2-TTTCACAGTGGAGGTT-1	0.05363922
M60733-2-TGTAAGCCAAACCATC-1	0.05363941
M58071-1-GAGAGGTCAGGTCTCG-0	0.053639635
M15656-1-TCTGCCACACATCCCT-0	0.053639658
M54170-1-CCGCAAGCACGTACTA-0	0.053639986
M67819-1-TAGATCGGTCGCGTTG-0	0.053640027
R35913453-2-TACGCTCGTGAGATTA-1	0.053640675
R19415550-2-GTTCATTGTCTTACTT-1	0.05364081
M80700-2-GCCAACGAGAGCCCAA-1	0.05364112
M11526-2-GACTCAACACTGTCCT-1	0.053641666
R29471893-2-GGTGGCTAGGTTCCGC-0	0.053642176
R62578487-2-TAATTCCAGATGGTCG-1	0.05364268
M26914-2-GACCAATAGCAGCAGT-1	0.053642843
M4458-2-AATTCCTGTAGCCAGA-1	0.053643927
M47819-2-ATGTCCCTCGCCGAAC-1	0.053644203
R82704927-1-CTTAGGAAGGTACCTT-0	0.053645562
M22640-2-TGACCCTTCAGTCATG-1	0.053647444
M28098-2-CTAAGTGTCTGAATCG-1	0.053647455
R69267559-2-ACTGATGGTTGCATAC-1	0.053647466
M345262-1-CGCAGGTAGAAGATCT-0	0.053647604
M4458-2-AGAACCTAGTTGCCTA-1	0.053648684
M51024-1-TCCCAGTCACCTGAAT-0	0.05364909
M16963-2-GTTGAACGTGATTCAC-1	0.053649124
M61631-2-CACGTTCTCTGGGTCG-1	0.053649623
M48528-2-CCTATCGTCGTTTACT-1	0.05364991
M52014-2-GATGGAGCAATTGAAG-1	0.053650267
M24420-2-AAACCCACAAAGCACG-1	0.053650614
M4803-1-TGGAGAGGTAGTGTGG-0	0.0536512
M49935-2-TGTTCATTCAATCTCT-1	0.053652026
M5358-2-TTGACCCGTCAACATC-1	0.053653054
M54170-2-CCTCATGGTGGATCAG-1	0.053654216
M66789-2-TCTCACGGTACAGAGC-1	0.05365425
R68732959-1-CATGCCTGTAACAAGT-0	0.053654518
M68770-2-GACTCTCTCCTTACCG-1	0.053655624
M15656-2-GCTTGGGTCGTCCTTG-1	0.053656973
M64525-1-AATGACCAGCGTCGAA-0	0.053657312
M93645-1-ACGATCAGTACAGAAT-0	0.05365747
R96476379-2-CCTTTGGTCGCTGATA-1	0.053657755
M68806-2-GGTTAACCACATACGT-1	0.05365869
M24508-2-GAGGCCTCAAAGGCTG-1	0.05365874
M11716-1-CGTGCTTGTTGGCCGT-0	0.053658992
M90897-1-CGGCAGTAGAAGAGCA-0	0.05365901
M54170-1-AGACAGGCAGCGTGAA-0	0.05365964
M8743-2-AGCGCTGGTAGTAAGT-1	0.05366021
M304882-1-GGCTGTGAGGCGTCCT-0	0.053661007
M76651-1-TGAATCGTCAAGCCCG-0	0.053661168
M30150-1-TTATTGCAGAGTTCGG-0	0.053661227
M28843-1-ACGGTCGAGCGATGCA-0	0.05366216
M34815-1-ATCAGGTTCCTCCACA-0	0.0536632
M42725-1-GACTTCCTCTTCGTAT-0	0.053664558
M28843-2-ACTTATCAGGAACGTC-1	0.05366457
M84511-2-TCACGCTTCCGCACGA-1	0.053664844
M27285-1-TGGAGGATCAGTGGGA-0	0.053665113
M4458-2-CAGATCAAGGTACATA-1	0.05366525
M73293-2-TACTGCCAGCATCCCG-1	0.053665504
M19050-2-GTTCCGTCAACGATCT-1	0.053666487
M13078-2-CACCGTTCAGCTTTCC-1	0.053666666
R62367972-1-AGCTCAATCCTATTTG-0	0.053666692
M4458-2-CACGTTCCAATTGCCA-1	0.05366751
R21131938-2-TCAGTGACAACGATTC-1	0.05366752
R20912775-1-TCGTAGATCCTTATAC-0	0.053667683
M54170-2-TTTCACATCAGGAACG-1	0.05366811
M27953-1-CATCCGTAGGACCCAA-0	0.053668845
M87238-1-GTCACGGCACATCATG-0	0.05367041
M54170-2-CAGTTAGGTCATAGTC-1	0.053670507
M28843-1-TTCTCTCCAGAGCGTA-0	0.053670596
M77164-2-TCGCTTGGTCGTGTTA-1	0.053672396
R96476379-1-GGGTAGAAGACAACAT-0	0.053672753
M54170-2-TAGATCGTCTCCCTAG-1	0.053673502
M81035-1-TACTGCCAGCGATCGA-0	0.05367356
M44657-1-TGGCGTGAGGGTTTCT-0	0.05367409
M965895-1-AGACACTCACGGTCTG-0	0.053674325
M44657-1-GAAGCCCAGGGTTGCA-0	0.053674597
M80026-2-TATTTCGTCTTTCTAG-1	0.053674795
R22202446-4-GATAGAAAGGCGCTCT-1	0.053675257
M70195-1-ACGTACACAATCCTTT-0	0.053675756
R62656124-1-TGTGGCGAGATCCAAA-0	0.053678833
R63105434-2-TCGCTCACAACGTTAC-1	0.053679015
R54497344-1-TGCTTGCTCTTCTGGC-1	0.05367955
M24410-2-TAACGACGTGTCTTGA-1	0.0536796
M70195-2-AACAAAGTCTAGAGCT-1	0.05368002
M28167-1-AGTTAGCCAGGTGACA-0	0.053681467
M78451-2-CGAAGTTTCGCTGTCT-1	0.053682186
R57342872-2-AAGGAATCATCATTTC-1	0.053682234
M13326-2-GCCAGTGCAAGGCTTT-1	0.053682413
M63941-1-TGTGGCGGTTGGATCT-0	0.053682487
M50902-1-CAAGCTACAATGAGCG-0	0.05368261
M25949-1-TACCTCGCAACTGCTA-0	0.053683154
M27285-2-AGTAGCTCAACAAAGT-1	0.0536838
M340452-1-GCATCTCGTTCCTAGA-0	0.053683866
M35723-1-AAGACTCGTAACGTTC-0	0.053683948
M50902-1-GTTGTAGCACTGTCCT-0	0.053684432
R96476379-1-CCGAACGAGGACAGTC-0	0.05368453
M42044-2-AACGGGATCGAGCCTG-1	0.053684585
M99345-1-TCGCTTGAGCATCCCG-0	0.053684656
M74600-1-GCGGATCTCTGTAACG-0	0.05368472
R10432641-1-AATCGACTCTGCATAG-0	0.05368488
M85747-1-ACACAGTCACTTCAAG-0	0.053685132
M10247-1-TCTGCCATCCACGGAC-0	0.053685207
M44657-2-TCAAGACTCCGGTAGC-1	0.053685572
M28167-1-ACAACCAGTTTGCAGT-0	0.05368585
R69267559-1-TACGTCCCAGATGCGA-0	0.05368589
R69267559-1-TTACAGGTCTAGCATG-0	0.05368697
M31934-1-CCCAACTCAAGAAACT-0	0.053687226
M17639-1-AGGTTGTGTTGCTCCT-0	0.053687856
M31762-2-GTGTCCTAGCGTCTGC-1	0.053688068
R11318248-2-AGAAGTAAGCAATTAG-1	0.053689774
M25021-1-GTAGATCGTTTGTTGG-0	0.05369001
R96476379-1-ACGGGTCGTACCTAAC-0	0.05369037
M26756-1-CCTGTTGGTGAGGCAT-1	0.05369054
M18243-1-AACCAACTCTCTAAGG-0	0.053692088
M84803-2-AGTCATGAGAGCTGCA-1	0.053692188
M25021-2-GTGCACGGTTTGGAGG-1	0.05369221
R11150132-2-GCACTAATCCGGACTG-0	0.053692468
M60654-2-TCGCAGGTCAGGGATG-1	0.053692535
R93024957-1-ACAGAAATCCAGCCTT-0	0.053692576
M54170-2-ATCACGATCCGAGTGC-1	0.053693254
R68879403-2-GAGTGAGCAGCGTGCT-1	0.05369337
R10275252-1-TACTTACGTGAGATAT-0	0.053693905
M952-1-TTGTGTTCAACAGAGC-1	0.05369491
M50902-1-TTCAATCTCTTCGGAA-0	0.05369522
M95015-2-TCGGATAGTCATGGCC-1	0.05369534
M19551-1-TCGAACACATCGCTCT-0	0.05369604
M31762-1-AGGGTTTGTGGTCAAG-0	0.053697392
R21131938-1-GGTTGTATCGGTCACG-0	0.05369753
M4458-1-CCGGACAGTGCTGTCG-0	0.05369774
R82441989-2-TTGAACGTCATTCGTT-1	0.053697802
M73140-2-CTACAGACACTTGGCG-1	0.05369799
M13078-1-CACAGATCAGCATGCC-0	0.053698257
M56398-2-TAGGTACAGGGTTTCT-1	0.053698428
M28167-2-TAAGCACAGAGGCGGA-1	0.053698454
R21131938-1-TCATTCACACTTCATT-0	0.053698473
M44657-2-CTAACTTAGGTGAGAA-1	0.053698786
M34070-2-TTACAGGTCGTCGGGT-1	0.053701207
M38814-1-TTGCGTCTCCATCGTC-0	0.053701837
R10432641-1-CATACTTGTGGTTTAC-0	0.05370199
M13326-2-TGCAGTAAGATGAATC-1	0.053702068
R41342753-1-TATACCTCATCGGCCA-0	0.053702224
M89604-1-TTACGCCGTCCTGTCT-0	0.05370223
M14897-1-CAGTTAGCATATAGCC-0	0.053702615
M86050-1-CATTGTTGTTTCCCAC-0	0.05370333
R3052480-2-TTCCGTGTCGGTAAGG-1	0.053703748
M18243-1-GGTTCTCAGGGCAGTT-0	0.053704213
M66843-2-TCCGAAAAGGTCGTAG-1	0.053704355
M22640-1-TATCTGTTCGTTGTTT-0	0.053704362
M49935-2-AAGTTCGGTTCTCCCA-1	0.053706177
R34603918-1-TTTCAGTAGGGATCAC-0	0.053706627
M67582-1-ATCTTCATCTATACGG-0	0.053706627
M75705-1-CGGGCATGTGGGAGAG-0	0.053707004
M13326-2-CTCTCGAAGAGGCTGT-1	0.053707894
M32048-2-AGACTCAAGCGACTGA-1	0.053707913
R48415713-1-AGACTCAGTCGAGCTC-1	0.053709216
M27953-1-TCTATACGTGTTAAAG-0	0.053709805
R69267559-1-TTCCTCTAGCAACCAG-0	0.053709935
M11371-1-CCGGACATCCTATTGT-0	0.05371022
M64525-1-TCTTAGTAGTGACCTT-0	0.0537115
M12249-2-TGGGCGTGTTGCAAGG-1	0.05371174
R94828877-2-CTCCCAACAGGAACCA-1	0.05371178
R69267559-2-GTGTGGCTCTACCACC-1	0.053711884
M56019-1-AAGCGTTCATAGAAAC-0	0.053712115
M65019-2-GTATTTCAGTAGGAAG-1	0.05371241
M6874-2-TCACATTGTTCGTAAC-1	0.053712506
R22202446-4-GACAGCCCAGGAATCG-1	0.053712662
R21131938-2-AGATGCTAGGGCAATC-1	0.05371346
M90897-2-TCGGGTGCATCCTGTC-1	0.053713575
M73140-2-GTGTGATTCTCTATGT-1	0.05371415
M76807-2-TGCTCCAGTGCTCTCT-1	0.053714585
M13092-1-GCAGCCATCATTGCCC-0	0.05371512
M59080-2-TGCAGATTCCTCTGCA-1	0.05371574
M4458-1-CATAGACAGCTTCATG-0	0.053716213
R99126836-1-AATTTCCAGGCACTAG-0	0.0537163
M6874-1-TCATGAGGTCATCAGT-0	0.05371664
M68491-1-CGTAAGTTCGTGACTA-0	0.053716827
M6874-2-AATGGCTTCTTGGTCC-1	0.05371775
M64525-1-AGGAATAAGCATGAAT-0	0.053718183
M31713-2-CCGAACGTCTGTCAGA-1	0.053718224
M11716-1-TATTCCAGTGCATTTG-0	0.053718995
M66795-2-TCCACCAGTTGTTGCA-1	0.0537201
M75358-2-AGTACTGTCACTGTCC-1	0.053720467
M99345-1-GTCTAGAAGACCAAGC-0	0.053720657
M66843-2-CACTAAGAGTCATACC-1	0.05372117
R4871863-2-GCTACCTGTGTCTTAG-1	0.053721268
M42838-1-CGGTCAGGTCGCGGTT-0	0.053721666
R62578487-2-CTTGAGACAACGCATT-1	0.053721827
M32048-2-TGAATGCAGCATGCGA-1	0.053722575
M90897-1-CTTAGGAGTCGTTCAA-0	0.053722788
R54739283-2-TACCCACGTAGGACTG-1	0.053723212
M96154-1-CGCCAGATCGATCCCT-0	0.053723305
M723187-2-CTATAGGTCTTGGATG-1	0.05372348
M80700-1-ATCCGTCTCGACATCA-0	0.053724743
M50902-1-AGACACTCAAGTGACG-0	0.05372487
M39676-1-AGAAGCGCACTCTGCT-1	0.053725008
R42589954-2-TCGCTTGCATAGTCAC-1	0.053725485
R76812113-1-ACGTCCTCATCAGCAT-0	0.05372585
M34701-2-CTCTCAGGTACGTGAG-1	0.053725976
M17629-2-CACCGTTCACGTCGGT-1	0.0537261
R22209673-1-ATTACTCCAGAGAGGG-0	0.053727064
M29188-1-GACTCAAGTTGGTGTT-0	0.05372733
M84955-2-ATTCACTAGACGAGCT-1	0.05372802
R21131938-1-TATTGGGCAAACTCGT-0	0.053728104
M89604-2-TCGTAGACATCCAACA-1	0.0537288
M57064-2-TACTTGTTCCGTAGTA-1	0.053729013
M60407-1-TTTACCAAGCTCCATA-0	0.05372908
M17328-2-TCTGTCGCACCAGACC-1	0.053729255
M42325-1-CTGCATCGTGTCCATA-0	0.053729676
M22689-2-TTCTAACTCCTTCTGG-1	0.053730115
M77164-1-ATTACTCTCACCTACC-0	0.05373021
M54170-1-TACAACGGTCTTTATC-0	0.05373058
M16899-2-TAATTCCAGCAAATGT-1	0.05373128
M82307-1-GTCATGAGTACTCGAT-0	0.053732112
M11716-1-CAAGGGAGTTGCCGCA-0	0.053732518
M54170-1-GTAACACGTCATACCA-0	0.053733785
M67780-1-GAAGTAAAGCTGAAAT-0	0.05373392
M7668-2-TCAGGTATCATTCGGA-1	0.053735837
M84803-1-AGGAGGTCATCTAACG-0	0.053736184
M4078-1-ACACCAAAGAGCTTTC-0	0.05373652
M4458-1-AAGCATCAGCGAGAAA-0	0.05373669
M4458-1-CTGCATCCAGAGAAAG-0	0.0537375
M28592-2-AGGTGTTTCGGCATCG-1	0.05373911
M29668-1-TAACGACAGCTGCCTG-0	0.05373957
M660286-1-ACAACCACAAATACAG-0	0.05373978
M85101-1-GCGAGAAAGAAGTCAT-0	0.05373994
M31323-2-ACTGTCCTCGCACTCT-1	0.05374099
M67003-2-CACAACACATATTCGG-1	0.05374109
M24508-2-TCATATCCAACCCTAA-1	0.05374132
R48111294-1-AAGCATCTCCGTGGTG-0	0.0537416
M28843-1-CCTTCAGCAGACATCT-0	0.053741794
M201539-1-ATGTCTTAGCAGCAGT-0	0.05374228
M24420-1-AAAGTCCAGTCTGCAT-0	0.0537426
R25450802-2-TACCTGCAGGAAGAAC-1	0.053743064
M27285-2-TTGGGATTCGCTTGCT-1	0.053743463
M77164-1-CGGACACGTAAGGAGA-0	0.05374362
M508462-1-TTTGGAGTCAAGCCCG-0	0.053743802
M22640-2-CTCTCAGAGTACTGTC-1	0.05374445
M10233-2-GTGAGCCAGCTACAAA-1	0.053745084
M9207-1-CAGCAATGTCGAAGCA-0	0.053746328
M9374-1-TGGTTAGTCCACTTCG-0	0.05374637
M24420-1-TCAGGTATCGGCATAT-0	0.053746663
M91854-2-TTGCATTGTCTTCCGT-1	0.05374737
M44657-2-TTGTGGATCTCCCATG-1	0.053747464
M965895-1-GCTGAATAGGCTCAAG-0	0.053747535
M78435-2-AATTTCCGTCTTGAGT-1	0.05374796
M50902-1-GGCTTGGTCCTACGAA-0	0.05374808
M53452-1-AGATCCAGTACAGGTG-0	0.05374877
M86050-2-GTAACACCATCGTCCT-1	0.053749464
M12047-1-CATGCCTTCCGGTTCT-0	0.053749487
M23398-2-GGATGTTTCACGAACT-1	0.053749647
M87238-1-CTCCAACGTCAAATCC-0	0.053750582
M49781-2-GTAACCATCTTTACAC-1	0.05375142
M00_1061-2-TTACGCCGTCCTGAAT-0	0.053751666
M73806-2-TGACTCCGTACATTGC-1	0.05375172
M16717-1-CTGTCGTAGGTGCAGT-0	0.053752113
M4458-2-GTCGTAATCGCTTGAA-1	0.053752206
M84161-1-TAGATCGCAGAGGGTT-0	0.05375312
R22101842-1-GTGCTTCTCCGCACTT-0	0.053753506
M27953-2-AACAGGGAGAAGGCTC-1	0.053754568
R22209673-2-TCATCCGGTCCCGGTA-1	0.053754963
M56019-2-TCAGTGATCGGAACTT-1	0.053755626
M18556-2-CCGGTGATCTTTCAGT-1	0.053757038
M31323-1-ACCACAATCTGAATCG-0	0.053757988
M49579-2-TGTGAGTCAAGTCATC-1	0.053758357
M11903-2-CACGTTCGTCTAACTG-1	0.05375866
M44657-1-ATGACCAAGTTCTACG-0	0.05375934
R96476379-1-TTTCATGAGCACACAG-0	0.05375943
M14897-2-GTTACGAGTCTGGTTA-1	0.05375982
R4871863-1-AGATGAATCTTACGTT-0	0.053760167
M30944-2-TCGCTTGTCTGAGTCA-1	0.0537608
M22142-2-TGCCGAGAGGTTCATC-1	0.053761724
R21131938-2-TGCAGATGTGGTCTGC-1	0.053761885
M28843-2-GATTCTTGTACAATAG-1	0.0537631
M77549-1-AACCATGTCCACTGGG-0	0.053763315
M4458-2-CGAGGAAAGTTGGCGA-1	0.05376332
M62967-1-GACGCTGCACAACGTT-0	0.053764503
M57528-2-TATCTTGCAATATCCG-1	0.05376493
M29898-2-GACCCAGAGTCCGTCG-1	0.05376495
M80319-2-TCCGAAACAGCTGGTC-1	0.05376518
M46292-2-CTGGTCTAGCCAACCC-0	0.05376555
M99345-1-GCAGCCATCGTGGACC-0	0.053766776
R41342753-2-AATTTCCTCGCGTCGA-1	0.05376719
M64525-1-CTGGACGGTCAAAGAT-0	0.053767674
R11318248-1-TGAGGAGCAGTTTCAG-0	0.0537677
M32048-2-CTTACCGCACAAGCAG-1	0.05376811
M80026-1-TGAGCGCGTACCTAAC-0	0.053768955
M12047-1-TGTACAGTCACTCACC-0	0.053769093
M29188-1-TCATTCAGTACGTAGG-0	0.05376936
M56577-1-AATGAAGTCCGTTGGG-0	0.053769656
M67883-2-CGAGGAAGTTGGGTAG-1	0.053770497
M40623-1-TGTTCTAGTTTGAACC-0	0.053770658
M50902-1-CTGAGGCTCTTCGGAA-0	0.053771038
M47966-2-AACAAGAAGTAGACAT-1	0.05377129
R11150132-1-TCGCTTGAGCGCCCAT-1	0.053771906
M66795-2-TTCATTGCAAATAGCA-1	0.053772468
M42044-1-CGCATAACAACGATCT-0	0.053773347
M62967-2-AGATCCAAGTCTACCA-1	0.05377348
M10233-2-AAACGCTCACTTGAGT-1	0.05377359
M75562-2-CACTGGGCATGGCCAC-1	0.053774986
M78204-1-CCTTGTGCAAGGCAAC-0	0.053775527
M29188-2-GGAGATGCAGCTATAC-1	0.053775974
R56203790-1-CAGAGCCTCTTTCAGT-0	0.05377645
M88580-2-GCTACCTGTGTCCGTG-1	0.053777047
M54170-1-GTCATTTAGAGATCGC-0	0.05377818
M44657-2-CAAGCTACACCCTCTA-1	0.053778242
M53073-2-CCTAACCCAGGAATCG-1	0.053779
M40623-1-GACACGCGTTCTTCAT-0	0.053779654
R37744074-2-TCGACGGAGTGCAGCA-0	0.05377985
M65630-2-CCTATCGTCGATACGT-1	0.05378129
M9374-2-GAGAGGTGTTGTTGAC-1	0.05378146
M32048-1-GCTCAAATCCATTGGA-0	0.053781714
M87519-1-TTATTGCCATCCGTGG-0	0.053782273
M60654-1-TGCGGCAAGCATGCGA-0	0.053782687
M84425-2-TCACGGGAGCTTGTTG-1	0.053783014
M29898-1-TGGGAAGTCAAGTCGT-0	0.053783778
M723187-1-TTGCCTGTCACGATAC-0	0.053784203
M85101-2-TAATTCCCACGCCAGT-1	0.053784236
M80453-1-CCTATCGTCCCGAATA-0	0.05378438
M49579-1-ACGTCCTTCTCGTGAA-0	0.053784646
R90613980-2-CAAAGAATCGACATTG-0	0.053784978
M12876-2-CGTTCTGAGGGAGGTG-1	0.053785082
M13326-2-CTGATCCTCCGCATAA-1	0.053786248
R11318248-1-CGGACACGTCTTCCGT-0	0.053787712
M71503-1-ACCCAAAAGGCTCACC-0	0.053787827
M65019-1-GTCAAGTCAGCGTAGA-0	0.053788126
M76651-1-CACGTGGCACTATCGA-0	0.053788885
M67003-2-CCGATGGGTGGGATTG-1	0.053788908
M48528-1-AAGCGTTCAAGTGCAG-0	0.053789143
M81548-1-TGATTCTAGGCCCACT-0	0.053790577
M99345-2-TTAATCCAGGCGTTAG-1	0.05379082
M30150-2-GTTGCGGTCCGAGATT-1	0.05379102
R68732959-1-ACTGATGGTAGTATAG-0	0.053791545
M340452-1-CGCCAGAAGGTCGAGT-0	0.053792562
R34603918-2-GAAGGGTGTTCAGGTT-1	0.053796843
R25450802-1-CGTGTCTCATACTGTG-0	0.053797122
M40623-2-CCTCATGAGGGTTAAT-1	0.0537978
R10424475-2-CAGGCCAAGTAGAGTT-1	0.0537988
M64525-2-CAGAGCCGTTGCGGCT-1	0.05379957
M340452-1-AGCTACATCTAGACAC-0	0.053800877
M95015-1-GTCACGGAGGTACAGC-0	0.053801153
R10275252-1-AGAAGTATCCGTGTGG-0	0.053801484
R40983260-1-ATGATCGCACCAGCCA-0	0.053801544
M87238-2-GTAATCGGTCCTCAGG-1	0.05380205
M90897-1-ATGAAAGCAACTGCTA-0	0.05380255
R62656124-2-TCATATCAGCCACTCG-1	0.053802904
M81548-1-CCTCAACGTGGACTGA-0	0.05380312
M32048-1-ATCTTCATCCATCCGT-0	0.05380313
R82704927-1-ACCGTTCCAACGAGGT-0	0.053803258
M4458-1-GAATCGTTCGGTTCAA-0	0.053803645
M31323-1-ATTGGGTCAAACACCT-0	0.05380386
M31934-1-GTCCCATCACTCCGAG-0	0.053804185
M13078-2-CCGTTCACAGCAGACA-1	0.0538043
M85747-1-CAGGCCAAGAAGTCAT-0	0.05380448
R42099069-1-GATCACAGTACGTACT-0	0.053804763
M54170-2-GATGATCGTACGTGTT-1	0.05380486
M42725-2-AGGGCTCTCCGCTTAC-1	0.053804945
M87037-1-GCTGAATCAGATCATC-0	0.05380537
M23983-1-AACGTCAAGATGACAT-1	0.053805597
M9207-1-CTGTATTCAAGGTCAG-0	0.053805973
M84803-1-AGGGTTTTCCTACAAG-0	0.053806596
M50902-2-CCTGTTGCAAGTCCCG-1	0.053806733
M4458-2-GGTGAAGGTGTCCGTG-1	0.05380708
M917-1-GTCTACCAGACTTGTC-0	0.053807158
M19551-1-TTTCATGAGGCTCTAT-0	0.05380778
M30944-1-TGCTTCGGTGATATAG-0	0.05380833
M64525-1-GTAGTACGTGTTAAAG-0	0.0538089
M70693-1-CACGAATAGTTGCGAG-0	0.053808965
R87101984-1-GGGATGATCAACCCGG-1	0.053809196
M89604-2-CCCTCTCAGGCATCTT-1	0.053809553
M82307-2-AGATCGTCACAAAGCG-1	0.053811446
M5236-1-ATCGTGATCTCAGGCG-0	0.053811736
M927140-2-TATACCTTCCCTCTCC-0	0.053812113
M29188-1-ATCCTATGTGTCCGTG-0	0.05381277
R57291516-2-CTCACTGCACAAAGCG-0	0.0538139
M87238-1-TACTTGTTCAGCTTCC-0	0.053815033
M89571-1-CACAGGCTCGCTAATG-0	0.053815227
M79196-2-ACCCAAATCCGTGGTG-1	0.053816475
M79496-2-CACTGAATCAGGACAG-1	0.05381659
M54170-2-GGAGGTAAGAAACCCG-1	0.053816643
M68806-2-GATGGAGGTATCGAGG-1	0.053818017
M42838-2-GAATCGTTCTGCTTAT-1	0.05381881
M10233-1-TTACCATTCTTGGTGA-0	0.053818975
R50101497-1-GTTATGGCAGACTGCC-1	0.0538191
M723187-2-ATTCATCAGCATGAAT-1	0.053819414
R94227192-1-TTTACTGTCAGTGCGC-0	0.05382011
M10233-1-CCGTAGGTCATTCCTA-0	0.053820256
M20356-1-CCTAAGAGTTGACTAC-0	0.05382067
M16169-1-AGGGAGTTCATCACTT-0	0.05382263
M38686-2-ACGGTTAGTAGTCACT-1	0.053823438
R63548139-1-GGTGGCTGTTCGCGTG-0	0.05382489
M49935-2-GTCACTCCACCTGATA-1	0.05382529
R34603918-1-ATGCATGAGGAACGAA-0	0.053825878
M54170-2-GACTCTCCACTTGGGC-1	0.053826075
M68491-2-TTGCTGCGTGGATCAG-1	0.05382655
M68770-1-GAGAAATGTTCTCGTC-0	0.053826768
M57046-2-GGAGCAATCTACGCGG-1	0.053826902
M55722-1-CTTTCGGAGATGATTG-0	0.05382824
M9699-2-TAGGTACCATGTTACG-1	0.05382864
M40816-1-ACTATCTGTTCGGCCA-0	0.05382919
R96476379-1-TTGTGGACACGCGTCA-0	0.053829644
M10874-1-TGAGTCAAGTGCTCGC-0	0.053829927
M87238-1-ACCATTTCATTAAGCC-0	0.053830255
M99345-1-GCCAGCATCAGGGATG-0	0.053830348
R68732959-2-CCTCTCCGTTACACTG-1	0.05383078
R37744074-1-CGTTGGGCAATTCGTG-1	0.053832
M66795-2-CAGGCCATCCATGCAA-1	0.05383215
R21131938-2-GATGGAGCATGTGGCC-1	0.05383232
M13326-1-AGTGATCCAGGTCTCG-0	0.05383252
M16169-2-ACAAGCTTCACTGATG-1	0.05383283
M10233-1-CACGGGTGTGGAATGC-0	0.05383352
M28843-2-GTAGGTTCAGCATTGT-1	0.05383377
M298992-1-ATGCATGGTGAGCCAA-0	0.053833798
M42044-2-GTTGTAGCATCTGCGG-1	0.053834178
M82984-2-CACCGTTCACAATTCG-1	0.053834297
M29188-2-TCCTTTCGTCGGCACT-1	0.053835757
M70195-1-AATAGAGGTGTTACTG-0	0.053835828
R59217750-2-AGGTAGGGTCACGACC-0	0.05383584
M99891-2-AGCTCAAAGGTCATTC-1	0.053835846
M94314-2-CGTAATGTCACTGAAC-1	0.05383607
M81035-1-TTCTTCCGTACTGTTG-0	0.053836573
M59796-2-TTACCATAGAGTGGCT-1	0.05383769
R54396902-2-AAACGCTAGGCGCTTC-1	0.05383909
M58437-1-CTCAATTGTACTCAAC-0	0.053840715
M49781-1-CAACCTCCAATCCTAG-0	0.053840727
M58268-2-CATACTTTCCTGCTAC-0	0.053841364
M18556-1-GTAACCATCATGGAGG-0	0.053841654
M508462-1-AGAAATGCACATTCGA-0	0.053841844
M9207-2-CAATACGTCGTTATCT-1	0.05384196
R37125649-1-CTTCTCTTCCCAGGCA-0	0.053842735
M48185-2-TCAATTCCACGTATAC-1	0.053843293
M84161-1-TGCCGAGGTAACAGTA-0	0.05384341
R10424475-1-TTGTGTTTCGTAGAGG-0	0.053843908
M13326-1-ACAGGGACAAGGTTGG-0	0.053844232
M54170-2-TCAGCAATCCCAGTGG-1	0.053844888
M66858-1-AGATAGAGTCCACTTC-0	0.053845394
M28592-2-CTCACTGAGCGACTAG-1	0.05384621
M30150-2-TTTGATCGTAGGTTTC-1	0.053846527
M73293-2-ATCGTAGTCGACGACC-1	0.053846557
M00_1061-2-TCTACATGTGGCACTC-0	0.053846683
M11903-1-AACAAGACACGTCATA-0	0.053848047
M44657-2-AGTAACCAGCGACTTT-1	0.05384824
M36086-1-CCCGAAGTCGATACTG-0	0.053849008
M65019-1-GGTCACGTCATCACAG-0	0.053849034
M90897-2-GCTACAAGTCACCGAC-1	0.053849258
M54170-2-GGAGAACAGTCATGAA-1	0.05384951
R20912775-1-AGCTCAAGTGGTCCGT-0	0.05384971
M60407-2-GGAGAACGTCGGCCTA-1	0.053849783
M723187-2-CATGGTATCACCTCGT-1	0.053850166
M78451-1-GTTAGTGCAAGTAGTA-0	0.053850774
R21131938-2-GCCGATGTCGGTGTTA-1	0.05385079
M12876-1-CGTAAGTTCTTACTGT-0	0.053851563
M14153-2-TTTCCTCCAGCTACAT-1	0.05385171
R37744074-1-TTCCTTCGTGCCTGCA-1	0.053851876
M78204-1-CGACAGCCACGACCTG-0	0.053852037
R19415550-2-AAAGTCCGTGGATCAG-1	0.053852055
M60654-2-TATACCTGTTCACCGG-1	0.053852394
M49254-1-CACAACAAGTAGTCTC-0	0.053852577
M47966-1-TATACCTAGACCATAA-0	0.05385289
R69267559-1-GGGAAGTGTGGAATGC-0	0.053853545
M55245-1-AACGTCAGTTCTCTCG-0	0.053853568
M34583-2-CATTGAGGTCTTCATT-1	0.05385478
M31323-2-GATCCCTAGGAACGCT-1	0.05385503
R38304624-2-CTGTCGTAGCGACTGA-1	0.053855415
M25021-2-GACCGTGGTATGGGAC-1	0.053855646
M90365-2-TCTCCGACACGGTGCT-1	0.05385608
R94828877-2-CCCGGAAGTCGCTGCA-1	0.053856637
M9374-2-GTGCACGAGCGTTCCG-1	0.05385683
M28843-2-TGGTTAGCAGTCTACA-1	0.053857073
R96476379-1-AAGGTAATCTATCGGA-0	0.05385713
M76268-2-AATGGCTTCCTGATAG-1	0.053857986
R69267559-2-GCTACCTTCTTGAGCA-1	0.053858504
R69267559-2-GTTCCGTTCTCTCCGA-1	0.053858776
M15395-1-TAGAGTCTCGAACGCC-0	0.053858813
M42838-2-CACTGAATCAGCGCAC-1	0.053859692
M49254-1-TTGTTGTGTTCGGTAT-0	0.05386008
M42838-1-CATAAGCTCATGCCAA-0	0.053860504
R3052480-2-CACACAAAGCAAGCCA-1	0.053861234
M59796-2-GGGTAGACACTGGACC-1	0.05386151
M59796-1-CATGGATTCGATTGGT-0	0.05386158
M4516-1-ATTATCCCAATTTCTC-0	0.05386168
M11371-2-ATCGCCTTCATGGTAC-1	0.053862203
R41342753-1-TCCCAGTGTGTCATCA-0	0.0538634
M29188-2-AACCTGAAGTGCAGGT-1	0.053863425
R87101984-1-GTCGTTCCAACCGACC-1	0.05386506
M29188-1-TGACTCCCATAATCCG-0	0.05386518
M64525-2-CGAGAAGGTACCCGCA-1	0.05386561
M660286-1-AGTGACTCAACAGTGG-0	0.05386673
M4458-2-AGGTGTTGTCGCGTCA-1	0.05386785
M29124-2-GTCTGTCAGTTGCTCA-1	0.05386858
M28167-1-ACTCCCATCGCAACAT-0	0.05386864
M28843-2-CTCATGCGTGTCCTAA-1	0.053868983
R87038802-1-TCCATCGTCGGTGTAT-0	0.0538695
M77159-1-CTCCAACGTGCATGTT-0	0.053870413
M28098-2-AGGATAAAGTCATGGG-1	0.053871386
M47966-2-CCCTCAAGTGTAGCAG-1	0.053871542
M54170-2-GTGCTGGAGCATATGA-1	0.053871747
M25021-1-ACCAACATCGTCACCT-0	0.053872015
M84522-1-CAAGAGGGTATCCCAA-0	0.053872056
M25021-2-CAGTTAGTCGAACGCC-1	0.05387251
M44657-1-AAAGAACTCGACATAC-0	0.053874202
M78451-1-AGAGAGCAGGTGCTTT-0	0.05387424
M29270-2-ATAGAGACATGAGGGT-1	0.05387451
M49254-1-CATTGCCAGTAGGAAG-0	0.05387457
M6874-1-ATCCCTGTCAACGCTA-0	0.053875506
M54170-2-GGTGTCGCACCGCTAG-1	0.053876072
M54170-2-CGGTCAGTCGAACCAT-1	0.053876165
R54497344-1-GATGTTGGTTACGCCG-1	0.05387662
M40623-2-CAGCACGCAGGGAGAG-1	0.053877473
M68491-1-AACGAAAGTCCCTCAT-0	0.05387782
M47966-1-AAAGTCCTCCGGTAAT-0	0.053877883
M723187-2-TCTCAGCAGCGACTGA-1	0.053877894
M38686-2-CGCATGGGTACCGCGT-1	0.053878516
M345262-2-AACACACGTGAATATG-1	0.053882875
R34603918-1-ATCCTATCAACAACAA-0	0.053883266
M24508-1-GCCGTGACATTGACAC-0	0.05388337
R62367972-1-TCTACCGAGTTGAAGT-0	0.053883433
M44657-1-CTACCCAGTCACTGAT-0	0.05388371
M84955-2-CTCCACAAGTCATTGC-1	0.05388412
R4871863-2-TCGTAGATCCTGCCAT-1	0.053884175
M304882-1-TCCCACACAACCCTCT-0	0.053884417
M73293-2-TGATCAGGTATACGGG-1	0.053884514
M34070-1-GTGTTAGAGGCTCCCA-0	0.0538861
M42044-2-CATGAGTAGAGGGTAA-1	0.0538861
R22209673-2-CCTACGTAGACCAGAC-1	0.053886805
M69057-2-CAAAGAACAAATGAAC-1	0.053886883
M4516-1-CAGCAATGTTGGGCCT-0	0.053886905
R87038802-2-TGTCCTGCAAATGGTA-1	0.053887237
M59860-1-AGTTCGACAGAAATCA-0	0.05388783
M66795-1-ACTATTCAGAGCATCG-0	0.053887967
R40983260-1-GCCAGTGAGAGGCGGA-0	0.053887974
M76678-2-TGTTCTATCTCTCGAC-1	0.05388911
M75562-2-CAGGCCATCAGGACAG-1	0.05388921
M94994-1-CGTGATAAGCGAACTG-0	0.053889744
M13326-1-TTACAGGTCTACACAG-0	0.053889927
R68732959-2-ACCTACCGTCGCTTAA-1	0.053891048
R10424475-1-GTATTTCGTCTCGGGT-0	0.053892747
M61106-2-TCTATCACACAGACGA-1	0.05389311
R94828877-2-CATTGAGTCAGGGTAG-1	0.05389593
R68879403-1-CTCTCAGCACCCTATC-0	0.053896222
R4514209-1-GGTTCTCAGATGACAT-0	0.05389631
M95015-1-CCGCAAGTCGACTCCT-0	0.0538966
M53661-1-ATTCCCGTCAAGAATG-0	0.053896748
R37744074-1-TTCCTCTAGTCCCAGC-1	0.05389744
M26914-1-TCGGGTGAGTGCCTCG-0	0.053898547
M37960-1-CCTTTGGAGTGCAGGT-0	0.053898644
M85981-2-TCCCACAGTTCGTTCC-1	0.053899575
M42044-2-TTCTCTCGTAGACGTG-1	0.053899728
R96476379-1-AGATCCAAGAGCTGAC-0	0.053899873
M60654-2-TCAGGTATCTGCTTTA-1	0.05389996
M81015-1-CTCTGGTAGCAGCCTC-0	0.053900197
M29188-2-ACCTGTCTCAGACCCG-1	0.053901292
M9207-1-GTGCTGGAGTAGCCAG-0	0.05390136
M11716-2-ACCTGAACAGGAGGTT-1	0.053901568
M28843-2-AGACCCGCAGATAAAC-1	0.053901646
M50067-1-TAAGTCGTCGAAATCC-0	0.053901702
M5358-1-CTGAGGCAGTGCCCGT-0	0.05390234
R11318248-1-CTGAATGTCGAGAGCA-0	0.05390323
R22209673-1-CCTCACATCGAGTACT-0	0.053903736
R987978-1-ATCTCTAGTGATAGTA-0	0.05390521
M10233-2-GAATAGACAGGACTTT-1	0.05390559
M27285-1-CCACCATTCTACTGCC-0	0.0539059
M29188-1-TGGGCGTCAGTCGGTC-0	0.053906202
M89604-2-AGAAATGCAGGATGAC-1	0.053906407
M44958-1-AGTTCGATCATTACCT-0	0.053906754
M50902-1-TGTGAGTAGGGCCAAT-0	0.05390679
M99345-1-GTAGATCTCCACACAA-0	0.053908754
R20237131-2-CATCGGGTCGAAGAAT-1	0.05390892
R48111294-1-CTCATCGCATGAGTAA-0	0.053909164
M49579-1-AACCCAATCGTGCAGC-0	0.053909786
M57908-1-GATGTTGTCTGCTTTA-0	0.053910036
M74600-2-GTCGCGAGTTCTTAGG-1	0.053910356
M40623-2-TTCGATTCAATCGCGC-1	0.053911
R91507465-2-GACACGCGTTCGGCGT-0	0.053911436
M66858-1-GAGCTGCTCCGTGTGG-0	0.05391148
M11371-1-CACCAAAGTGATAGTA-0	0.05391176
R11150132-2-GATTCGATCCCTTTGG-0	0.053911895
M67003-2-GTCTAGACATCCGTTC-1	0.05391268
M73140-2-GGTTGTAGTATTGAGA-1	0.05391305
R69267559-2-GATTCTTTCAGAGCGA-1	0.05391313
M638682-2-AAGACAACACCAGCGT-1	0.05391378
M30150-2-CGGAACCCATATCTGG-1	0.053913835
M723187-1-GGTGTCGAGATAGCTA-0	0.05391404
R82704927-2-AGGTTACCAGTAGTGG-1	0.05391431
M4458-1-TCAAGTGGTCTTACAG-0	0.05391498
R29471893-1-TGGAGGATCGTGTCAA-1	0.05391598
M44657-2-GTTCCGTAGTAGCAAT-1	0.053916417
M82307-2-CTGGCAGGTGCCTGCA-1	0.05391653
M84161-1-CTGGCAGTCGGTCGGT-0	0.05391656
R95494709-2-AGGCCACTCCGGCAAC-0	0.05391688
R96476379-1-CTCAGTCCAAGCAGGT-0	0.053918447
M40437-2-GTGCGTGGTGAGTGAC-1	0.053918447
M27285-1-GTGTAACAGCGACAGT-0	0.053918537
R3052480-1-GGTCACGAGAGCACTG-0	0.05391856
M00_1061-2-TTTGGAGCATAGGTAA-0	0.053918615
M38374-1-TCAGCAACAGACTGCC-0	0.053918827
R37744074-1-TTTACGTAGAACTGAT-1	0.05391917
R11318248-1-AGCGTATCACACCGAC-0	0.053919353
M32048-1-CTCACTGAGCATCAAA-0	0.0539194
R62367972-2-GAAGCCCTCCTGCTAC-1	0.053920478
M4458-1-ACTGTCCGTGCACAAG-0	0.053920656
R99126836-1-CACTGGGAGCGTCTGC-0	0.053920694
M50067-1-ATATCCTCACTTGACA-0	0.05392131
M28167-1-GTCGCGATCTAGTCAG-0	0.05392171
M91854-1-CGGAATTCAGAGGAAA-0	0.05392212
M304882-2-ATTCTTGTCCAATCTT-1	0.05392232
M29188-1-TCTTTGAAGATCCTAC-0	0.05392247
R11150132-2-AGCGCTGTCCTCGCAT-0	0.05392295
M49579-2-GTTACCCGTGCCCAGT-1	0.05392316
M55245-1-TAAGCACCAAATTGGA-0	0.053923216
M11716-2-GCACGGTGTGAGAACC-1	0.053923562
M22142-2-TGCGGGTCAGCGTTTA-1	0.053923745
R64123404-2-AGATCCAGTGAACGGT-1	0.053924106
R11318248-2-ACAAAGACAGTTGAAA-1	0.053926066
M28843-1-TAACTTCCATCACAGT-0	0.05392639
M90897-1-GGAATCTAGGTCCCTG-0	0.053926576
R11318248-2-ACCAAACTCTGTAACG-1	0.05392731
M85981-2-CTTGAGATCCCATTTA-1	0.053927388
M28843-1-CATTGCCAGTAAACTG-0	0.053928167
M7107-2-TCACACCAGCAGCCCT-1	0.05392993
M75705-1-GTGGCGTCAATAGAGT-0	0.05393011
M95015-2-GGTGGCTGTTAATCGC-1	0.05393015
R37744074-1-TCTACCGGTGAGTCAG-1	0.053931884
M54170-1-GTCAAACCACCGGTCA-0	0.05393342
M29188-1-GAACACTCACGCGTCA-0	0.053933486
M42838-2-TGGGAAGTCGCTACAA-1	0.053934228
M54170-2-GATCACAAGGAACTAT-1	0.053935297
R20917568-2-GTCCTCAGTCTTCATT-0	0.053936195
M28167-1-CGAGAAGGTTGTGGAG-0	0.053936254
M54170-2-TGTTCTATCTCAAAGC-1	0.05393636
M49935-2-GCTTTCGAGCTAAATG-1	0.053936556
M38686-1-ACGTACACAGAGGACT-0	0.053937223
M62967-2-GGAATCTGTCACTCAA-1	0.053937405
M90365-2-ATCATTCTCCTACGGG-1	0.053938016
M42838-1-CGAATTGAGGATTTCC-0	0.05393867
M660286-1-CCGGTGAGTGTCTAAC-0	0.053938743
M32482-1-CCACACTAGCTGAGCA-0	0.05393907
M55722-1-AGTTAGCCAATCACGT-0	0.05393947
M47966-2-TCGAACATCCTTACCG-1	0.053939797
M47966-1-ACTGCAACATGGCACC-0	0.053940438
M66858-1-AAAGGGCAGCAAGCCA-0	0.053940624
M16169-1-GTCATTTTCCGTGTCT-0	0.0539427
M78752-1-TGAGCATGTACAACGG-0	0.05394323
M68770-2-CAAGAGGTCCGCTAGG-1	0.05394341
M68770-2-GTGCAGCAGTATCTGC-1	0.05394428
M63927-1-ACACGCGGTAATGCTC-0	0.053944357
M54170-2-CCCGGAATCCAAAGGG-1	0.053944465
M55722-1-TCCACGTCATCTCAAG-0	0.053944618
M37256-1-AGGCATTTCGCTAATG-0	0.053945746
M56577-1-GAACTGTAGTCTCTGA-0	0.053946782
M29188-2-GGGTATTCATGGCCAC-1	0.053946998
M29188-2-GCCATTCCACCGGCTA-1	0.053947095
M11716-1-CAAGAGGTCCTAACAG-0	0.05394713
M85101-2-CTAGGTAGTGGCTAGA-1	0.053948026
M23398-2-TGCAGTAGTGGGTATG-1	0.053948093
M73787-2-GGTGGCTTCGCCAATA-1	0.053948294
M18153-2-AATCGACAGAAGGATG-1	0.05394843
R37125649-1-CTGAATGGTAACATAG-0	0.053948697
M14631-1-GTCAAACAGGCGCTCT-0	0.053948767
M32048-2-AGCTTCCAGGTTAAAC-1	0.053948823
M67883-1-CAGCACGCAAATCGTC-0	0.053948894
R70663594-2-GTAATCGAGGCTTCCG-1	0.05394911
M26914-1-GGATGTTCAGAAACCG-0	0.053949583
R68732959-1-TGCTCCAGTATGTCTG-0	0.053949673
M44657-2-ACCTGAACAATGCAGG-1	0.053950656
M46146-1-CTATAGGCAACTGGTT-0	0.053950854
M13326-1-TTTGACTCACTTCATT-0	0.053951014
M90897-2-CGTTGGGGTCTGCGCA-1	0.053951196
M27285-2-TACCGAAGTTGAATCC-1	0.05395153
M60654-1-TCAGGGCCAGAACTCT-0	0.053951822
M4458-1-GTCGAATTCAAAGCCT-0	0.053952232
R21196129-1-CAGAGCCGTGGTAATA-0	0.053952705
R22101842-1-CATACTTGTCGAGCTC-0	0.053953417
M638682-2-CGCGTGAGTAGTTAGA-1	0.053954598
M10874-2-GATTTCTTCTACGGGC-1	0.053955037
M271140-1-TGGGAAGCAGCGGTCT-0	0.053955197
M67582-2-TGCGATACACAAAGTA-1	0.053955678
M45001-2-CAATTTCTCGGACAAG-0	0.05395697
M22640-2-CCTCCTCGTTCCGGTG-1	0.05395742
M95015-1-GTCTAGACATATTCGG-0	0.053957466
M80700-1-TCTCACGAGATCGACG-0	0.053957503
M58437-1-TAAGCCACACTAGGTT-0	0.053958356
R70663594-1-ATACCGATCCCGAGAC-0	0.053959396
M33868-2-GAGTTGTGTGCCTTTC-1	0.053959575
R96476379-1-GACTCAACACTAACCA-0	0.0539608
M99394-2-CTACCTGCAACTCCCT-1	0.053961676
M68770-1-CTGTGAACAGATGCGA-0	0.053962003
M69057-1-GGTAACTTCAGCAGAG-0	0.053964
M81015-2-GTCATTTTCTGACCCT-1	0.053964257
R40983260-2-GACCGTGTCCTACGGG-1	0.053964444
M80319-1-ATTCAGGCAGCGTTTA-0	0.053964917
M66858-1-GTTTACTGTTGTTTGG-0	0.053965054
M22640-2-TTCAATCTCTTTGGAG-1	0.05396525
M49579-1-ACCGTTCGTGCGAACA-0	0.05396539
M29188-1-GGAGAACTCTCGCCTA-0	0.05396542
M95015-1-GGTTGTAAGGGAACAA-0	0.053965464
R29471893-2-TTGGGTAAGATTAGAC-0	0.053965475
M73293-1-TAGGTTGTCAGGACAG-0	0.05396573
M660286-2-CGAGAAGAGGAGCTGT-1	0.0539662
M3760-2-GGAATCTTCCATATGG-1	0.053966355
M29188-2-GAGCCTGAGCTTTGTG-1	0.05396683
M64525-1-GCCAACGCAGCACCCA-0	0.05396753
M46292-1-TGGATGTGTGGAACCA-1	0.053967807
M19527-2-CAGCACGCACGTTGGC-1	0.053968012
R99126836-1-TGGGCGTCATGTGCCG-0	0.05396804
M60654-1-GAGGCCTCACACCTGG-0	0.0539685
M69155-1-CGGAGAACAGATAAAC-0	0.05396903
M28843-1-TACCGAAGTAGACGGT-0	0.053969152
M29582-1-TACCCGTGTCAACCAT-0	0.05396931
M11716-1-TACTTCAGTGTGTACT-0	0.053969476
M99345-1-CTAACCCGTTATAGCC-0	0.05397061
M4458-2-AGGATCTTCACAGTGT-1	0.053970702
M38814-2-GAAGGGTTCTGCGGCA-1	0.053970765
M74600-2-AGGACTTCAATACAGA-1	0.053970814
M94994-1-TTCGATTAGGACACTG-0	0.05397098
M50146-1-TAGAGTCAGTGGACGT-0	0.05397171
M27285-1-AGAACCTAGTCTGCGC-0	0.053971954
R20912775-1-TCAGGGCTCTCTCTAA-0	0.053973306
R11624423-1-CATTCCGCAGGAGGTT-0	0.053973686
R34603918-1-ATGTCCCTCGGTAACT-0	0.05397374
M10233-2-AGGTAGGAGTCAATCC-1	0.053974736
M5301-2-ATTCTACCATAGGCGA-1	0.053974863
M34701-2-GGTAATCAGTCACTAC-1	0.053975068
R82704927-1-GGAGAACAGTGATAAC-0	0.053975914
M64525-1-TTCACGCTCTGATTCT-0	0.05397605
R69267559-2-CAGATTGGTCAGTTTG-1	0.053976066
M47207-1-AGATAGATCAAGTGTC-0	0.053976174
M29188-1-TCTTTGATCATTGCTT-0	0.053976197
R29471893-2-CCTTCAGGTCATGACT-0	0.053976778
M8926-2-TCATGTTCAGGTGAGT-1	0.05397704
M73140-1-AACAACCTCAAGGCTT-0	0.053978276
M10233-2-GTGATGTTCGGCAGTC-1	0.05397887
M53073-1-ACGATCAGTTCAGGTT-0	0.053981904
R10275252-1-AGCTTCCAGGTTCACT-0	0.053982068
M77164-2-TCCTGCAAGCATTTCG-1	0.053982552
M60654-1-ATGCATGCAGGTTCCG-0	0.05398277
M27285-2-AGGTCTATCCAGTGCG-1	0.053982977
R62578487-1-AAGAACACAGATAAAC-0	0.053983252
R95494709-2-AGGTAGGAGCCTGTCG-0	0.053983506
M40437-2-ATCGTCCCATCAGCGC-1	0.05398398
M56862-2-TTCCTTCAGACTTAAG-1	0.05398475
M4458-2-GAGCCTGGTCGCCACA-1	0.053984888
M55555-2-CCTCACACACCTTCGT-1	0.053985007
M46694-2-CGCCAGACAGCGGATA-1	0.053985015
R22209673-1-AAGCATCCATCTCCCA-0	0.053985298
M24410-1-AGGTTACGTCGACGCT-0	0.053985696
M77164-1-TACGCTCCACATATGC-0	0.05398652
R34603918-1-GTAGTACCACAGTCAT-0	0.05398697
M745106-1-GAAGCCCAGCGCGTTC-0	0.05398749
M53073-2-CTCTGGTAGTGGAAGA-1	0.053988453
M29188-2-TAAGCCATCTCCGAGG-1	0.053988997
M25021-1-TCAGTCCGTGTTGACT-0	0.05398924
M26914-2-TATCAGGTCAGTGTCA-1	0.05398924
R10424475-2-ACCAAACTCGCCAGAC-1	0.053990345
M31934-1-AACACACTCCCTTTGG-0	0.053990796
M00_1061-2-ATGTCTTCATTGAAGA-0	0.053991355
M29188-1-CACTGAACAAAGGTTA-0	0.05399317
M31762-1-CCACTTGAGAATTCAG-0	0.053993836
M36203-2-TGGATGTAGATCACTC-1	0.05399409
M87238-2-TTCTTGAGTAACGTTC-1	0.053994194
R69267559-1-GCGAGAATCCTTATAC-0	0.053994436
M29188-1-GAGTTTGCAGAGGGTT-0	0.053994827
R10424475-2-CCGGTAGGTCTGTCCT-1	0.053994924
M33508-1-TGCGGCATCACTGGTA-0	0.053995356
M47453-2-CGATGGCAGATCGCCC-1	0.053995624
M27285-2-TTCCGGTAGGTACAAT-1	0.053995777
R31291350-2-TGGTACACATCAGCTA-1	0.053995937
M31934-1-CTCCTTTAGCTAAGTA-0	0.053996142
M6643-2-TTTGGTTGTAGGCTCC-1	0.053996462
M508462-2-TATCTGTTCACTTCTA-1	0.053999286
M345262-1-CCACAAATCTTTGATC-0	0.053999346
M77164-1-ATCTTCAGTAGCACGA-0	0.054000236
M16169-1-TTTCAGTTCTCTTAAC-0	0.05400088
M60654-1-GCAACCGTCTCTTGCG-0	0.05400115
M46292-1-TCTTGCGAGAGTTGCG-1	0.054001354
M11716-2-GTGACGCAGTGTTCCA-1	0.054001976
M22640-2-CGGAATTAGGGCAAGG-1	0.054002058
M22640-1-GTCACTCTCTAATTCC-0	0.05400218
R96476379-2-TCACGCTTCCTTCTAA-1	0.05400492
M328353-2-ACATGCATCCTCACCA-1	0.054005537
R38304624-2-TCTACCGGTATCGTGT-1	0.05400591
M15656-1-TACCGAAAGTTGCGAG-0	0.054006252
M31713-2-CTTCTCTAGATTGACA-1	0.054006267
M29188-2-CCAATTTGTGCCCAGT-1	0.054007083
M16169-2-TGGATGTGTCTTGCTC-1	0.05400729
R37744074-2-TGGTACACAGTCGCTG-0	0.05400737
M30150-2-ATTCCATTCACCCATC-1	0.05400792
M29188-2-ACGGTTATCACATACG-1	0.05400813
R34603918-1-GGGTATTTCCACGTGG-0	0.054008134
R11150132-1-AAAGGATCAGCAGTTT-1	0.054008972
R69267559-2-CATCCCACATACCGTA-1	0.05400956
M42838-1-AATCACGTCACAATGC-0	0.05401087
M4458-1-CCGTTCAAGTATTAGG-0	0.05401099
R69267559-2-CTACCCAGTGTTCCTC-1	0.054011293
M59029-1-GGGCTCAGTGCCTATA-0	0.05401197
M31323-2-ACCTGTCCATCCCACT-1	0.054012716
M476735-2-TCTCAGCAGAGGTATT-1	0.054014195
M10730-1-TCGTAGAAGGTATTGA-0	0.05401458
M28592-1-CAGAGCCAGCAAATCA-0	0.05401491
M99345-1-TGGGAGAGTTCACGAT-0	0.054015037
M37960-1-CTCCATGAGGTACATA-0	0.05401513
M65019-1-TCACTATGTCCAAGAG-0	0.054015234
M69155-2-GGTTCTCTCAGATTGC-1	0.05401738
M153-2-GGGTCTGCACATTCGA-1	0.054017644
M17639-1-TGCGGGTGTGCAGATG-0	0.054018088
M17639-2-AGATCGTTCCAACCAA-1	0.05401875
M27285-1-TCATATCAGGTCGCCT-0	0.054020107
M345262-2-GATCATGAGGTTGGAC-1	0.054022286
M97728-2-GTCACTCGTAGAGCTG-1	0.054022353
M15770-2-AACTTCTAGCTCCATA-1	0.054022644
M48223-1-AGCCAATAGGAAGTGA-0	0.054023005
M11438-2-TGAGGTTTCCAACCAA-1	0.054023933
M864250-1-AGCGATTTCATAAGGA-0	0.054024197
M55722-2-ATCTTCATCGGCGATC-1	0.054024592
M76678-2-GCGAGAATCAGCAATC-1	0.054024953
M66795-1-TAGGGTTGTCGAGCTC-0	0.054025296
R40983260-1-ATACCGACAGGCATTT-0	0.054025825
R68732959-1-CCATCACGTATCGAAA-0	0.054026164
M68770-2-GTGATGTCATAGGCGA-1	0.05402633
M59029-1-GGAGCAATCTGAGGCC-0	0.054026432
M89569-2-TTGCATTCAATCCAGT-1	0.05402653
M13078-1-ACATCGAGTCCTACGG-0	0.054026645
M37960-1-TTAGTCTAGGCGCTTC-0	0.054026715
M15395-1-ACCCAAATCCGCGAGT-0	0.05402703
M87238-1-CTCCAACTCCTACACC-0	0.054027263
R56203790-1-CTTCAATCATCTCATT-0	0.054027945
R11016875-1-CCACACTAGACCTCAT-1	0.054028925
R95494709-2-GCTACCTTCCGTGGTG-0	0.054029316
M42838-1-TCGCTCAGTACGTGTT-0	0.054029986
R21131938-1-ACCTACCCAGCTATAC-0	0.054030716
M10730-1-TCATTACAGGACTAAT-0	0.054031037
M29188-1-CTACCTGCAGGTAGTG-0	0.05403182
M11716-2-TGAGGTTGTCTGCGCA-1	0.054031912
M57296-1-TGAGGAGAGGCATCAG-0	0.054032717
R37744074-1-TGCAGTATCTTCCGTG-1	0.05403293
R11318248-1-TCCTTCTCATAAGCAA-0	0.054033007
M793497-1-ATCGGATTCAATCGGT-0	0.054033063
M68017-1-TGAACGTCAAATGAAC-0	0.054033738
R37744074-1-ACATGCAAGAACGTGC-1	0.054034
M4458-2-GAGGCAAGTACAACGG-1	0.054034222
M73140-2-TGCTCCAAGGAACGCT-1	0.0540343
M31762-2-CTGAGGCGTTGTGCCG-1	0.05403431
M328353-2-CGTTCTGGTATCAGCT-1	0.054034866
M97594-2-AAGACAAAGTCGAATA-1	0.054035544
M12876-1-TCTCACGTCTGAGGCC-0	0.054035902
M46007-2-AGGCCACGTTAGAAAC-1	0.054038957
M87519-1-TACCGGGCACCCTCTA-0	0.05403914
R20237131-2-CGTGAATAGCGAGGAG-1	0.05404078
M75705-1-CACTGAACAGGAATCG-0	0.05404128
M99345-1-TGGGAGATCACCTGGG-0	0.054042023
M44657-2-TCAGCAAGTATGGTAA-1	0.054042954
M68770-1-TACGGGCAGCACTCGC-0	0.054043163
M4458-2-GATCACACACTGTGAT-1	0.05404443
M11716-1-GCGAGAAGTACGATGG-0	0.05404587
M25949-2-AAGCATCCAGCCATTA-1	0.05404607
M67582-1-ACTTAGGCACGGCACT-0	0.054046232
M22156-2-TATCAGGGTACAACGG-1	0.054047868
R62578487-2-AAATGGAAGGAAGTGA-1	0.054048475
R65861241-1-GGTAACTTCTTCTGTA-0	0.054048974
R96476379-1-CAGTTAGCACTTTAGG-0	0.054049034
M64525-1-TGTCCTGGTGAAAGTT-0	0.05404922
M76268-1-ACGATGTAGGAAACGA-0	0.054049242
R68879403-1-GTTTGGAGTACCTATG-0	0.054049708
R68732959-2-CACTGGGTCCTTGACC-1	0.054049816
R11150132-2-TTCTAACGTCTTTCAT-0	0.054050118
M59860-1-GGGAAGTTCGGTGAAG-0	0.054051213
M4458-1-AGCTACATCCGTATAG-0	0.05405226
M62918-2-TTCTTCCGTCCTTAAG-1	0.054053158
M31934-2-GTGGCGTGTGTCTTAG-1	0.05405394
M587421-1-CAAAGAACATACACCA-0	0.054053944
R62656124-2-TCCGAAAGTATCCCTC-1	0.054053973
R987978-1-GGTTGTAGTCGTGGAA-0	0.054054014
M32048-1-GGCGTCAAGCTGCCTG-0	0.0540545
M28843-1-ATTCCATAGTGATTCC-0	0.054055315
M49254-2-TAATCTCCATTGACCA-1	0.054057214
M10233-1-TCAGTTTTCTTCTAAC-0	0.054057803
M8743-2-AGCTCAACAACGTAAA-1	0.054058436
M24420-2-ACGTAACAGCCTCTGG-1	0.05405905
M4458-1-GAATCGTGTATAGCTC-0	0.054059695
M29188-2-TAACCAGAGTTCACTG-1	0.054061193
R99126836-1-TGAGACTTCGAGAACG-0	0.054061547
M22142-2-TGTGCGGAGACCAGAC-1	0.054061633
M6874-1-CCATCACAGTACAACA-0	0.054062877
M57046-1-GTGCGTGGTAACTAAG-0	0.05406296
M11716-2-AAGACTCTCAGCAATC-1	0.054063015
R74024679-4-ATCGCCTTCAGTGTCA-1	0.054063074
M80488-2-CTATCTAGTATTCCGA-1	0.054063085
M32482-1-TATCGCCCATGTAACC-0	0.054063097
R62109730-1-GTCTTTATCCATATGG-0	0.05406341
M42044-1-TTTACGTTCTCCCAAC-0	0.05406357
M4078-2-GTTGTAGAGAAACACT-1	0.054063983
M44958-2-TGATGCAGTCGATGCC-1	0.054064132
M304882-1-GTTCGCTAGTTGGAGC-0	0.054065105
M73806-2-CGGGTCATCGCTTGCT-1	0.054065328
M4803-1-CAGGCCAAGGTCCTGC-0	0.054065794
M24587-1-TAGATCGCATGAAAGT-0	0.054066487
R69267559-2-GAACGTTCATGACGTT-1	0.05406678
R96476379-1-GGTTGTACAAGTCCAT-0	0.054066945
M90897-1-TATATCCGTTGCTCGG-0	0.05406744
M10233-2-CTTAGGACAGCGCGTT-1	0.0540675
R987978-2-AGGGTCCCAGATCATC-1	0.05406766
R21131938-1-CGAAGTTAGAGTCAGC-0	0.054067865
M29188-1-AGGTGTTCATACAGCT-0	0.05406876
M29188-1-CTGTAGATCGGTCGGT-0	0.05406899
M60654-1-GTTGCTCTCGGCACTG-0	0.054069698
M29188-2-AGTGCCGAGCCTCACG-1	0.0540697
M42635-1-TCGTCCAAGTTTGAGA-0	0.05406998
R21196129-2-CTTAGGACAACCCGCA-1	0.054070015
M9374-2-GAATCGTAGATCGACG-1	0.05407006
R21131938-1-CCTTTGGAGAAACTGT-0	0.05407135
M10233-2-CTGTAGAAGTGCCGAA-1	0.05407159
M77164-2-ACTTCCGTCCTCGCAT-1	0.054073114
M22640-1-AGGAAATCATCCGCGA-0	0.054073323
R69267559-1-TAGGTTGAGCCTCTTC-0	0.054073542
M16169-2-AGAGAGCGTGGGTTGA-1	0.054073785
R68732959-2-GTGATGTCACTCACTC-1	0.054074805
M60407-2-AAAGGTATCGAGATAA-1	0.054075174
M660286-2-ATCGCCTAGACAACTA-1	0.054075267
R62367972-1-AACACACTCCCTATTA-0	0.05407527
M99345-1-CGGGTCAAGTTCAACC-0	0.054075778
M73140-1-CCCATTGTCCCTTCCC-0	0.054076362
M64525-2-AACCCAAAGACGACGT-1	0.054076493
M78832-1-TTAATCCCAGCTACTA-0	0.054076757
M77164-2-ACCAAACAGTATGACA-1	0.054077324
M68770-2-ATGCCTCAGCGCATCC-1	0.054077633
M48528-2-CTCCGATTCTCCGCAT-1	0.054077864
M00_1061-1-CCAAGCGCACAATCTG-1	0.054078102
M47966-1-GACGCTGCACTGGCCA-0	0.054079294
M24508-2-ACCCTTGAGCAAGGAA-1	0.05407943
M33636-1-TCAGTGAAGATGGGCT-0	0.05407961
M99345-2-GTCACGGGTGTATTCG-1	0.05408044
M90897-2-ATGAGTCAGGCCACTC-1	0.05408085
M1746-1-CGATCGGGTGAGATAT-0	0.05408089
M15395-1-GGGTGTCTCGGCTGGT-0	0.054081473
R41342753-1-TGGTACACACCGTGCA-0	0.054081704
M77164-1-AGGTTGTTCCGACGGT-0	0.054082062
R22209673-1-GCGGAAAAGTGTGTTC-0	0.05408251
R94828877-2-CCGTGAGCAATTGGTC-1	0.05408319
R29471893-2-AGGACTTTCAATCGGT-0	0.054083798
M57046-1-AGTACTGCAGACCGCT-0	0.054083895
M54170-2-GCCATTCGTGGTCCCA-1	0.054083925
M5301-1-TCATGAGGTTCGGCCA-0	0.05408395
M73787-2-CACGAATGTAGGTCAG-1	0.054084376
M99345-1-ATTACCTGTTCCTAGA-0	0.054084506
M6874-1-GGAGGTAAGAGTACCG-0	0.054084804
R50100220-2-GCCGTGATCTCCGAGG-1	0.054084882
M24508-1-TCTGGCTTCACCGACG-0	0.054084886
R54739283-2-ATACCGACACGACAGA-1	0.054085404
M27953-2-TTGCATTGTCCAGCAC-1	0.054086518
M95015-2-TGCTCCAGTCGTATTG-1	0.054088194
M49254-2-GTTGTCCGTAGCGTAG-1	0.05408854
M47966-1-ACATTTCAGGAATGTT-0	0.054088835
R68879403-2-AGCGTCGCAGAAACCG-1	0.054088995
M56577-1-AGACCATGTAGATCCT-0	0.054089
R56203790-1-AGATCCATCATGAGGG-0	0.054089576
M66843-2-GCATCTCTCACGATAC-1	0.05408984
M68017-2-CCTGTTGCACCGTGAC-1	0.054090623
M88743-1-CATGCCTGTAGGTAGC-0	0.054091036
R19415550-2-ATAGGCTTCATACGGT-1	0.054091226
M11716-2-GTTCTATGTTGTAAAG-1	0.054091845
R37744074-2-GGAGCAACAAGAAACT-0	0.05409202
M42838-2-CGTTCTGGTCCCAAAT-1	0.054092597
M304882-1-GTAGATCGTGTCCAAT-0	0.054093055
M44657-2-TCCTTTCCACCATATG-1	0.054094102
M73293-2-CGCATGGGTCGCTCGA-1	0.054094892
M84511-2-TTCTCTCGTATTAAGG-1	0.054095477
M68017-2-TCCTCTTAGCTGACAG-1	0.054095604
M84511-1-TCGACGGGTTAAGAAC-0	0.05409563
M10874-2-AACCCAAGTTACCCAA-1	0.054095764
M84955-1-TGCTCCACATTGAAAG-0	0.054095797
R54497344-1-CCTACGTAGTTGGAAT-1	0.05409603
M56577-1-TCCGAAATCGCCATAA-0	0.054096363
R9751716-2-GTTACGAGTGTGAGCA-0	0.054097608
M54170-2-ATTCCATTCCTCATAT-1	0.05409776
R37744074-1-TCAATCTAGCCTCGTG-1	0.054097887
M67003-1-GGGTTTATCAAAGGTA-0	0.054098256
R82441989-1-ACGTCCTAGATGCGAC-0	0.05409828
M29188-1-CCCAACTGTGACAGGT-0	0.0540984
R96476379-1-ATGAAAGAGGGCGAGA-0	0.054098956
M55722-1-AATGAAGCAGAACTAA-0	0.05409919
M27953-1-CCGCAAGGTGGCTTGC-0	0.054099422
M4803-1-TTGATGGCAGTAGAAT-0	0.05409967
M42044-1-CTGTATTGTAACAAGT-0	0.054100007
M28592-1-GATGATCTCTATACGG-0	0.054100316
M8743-2-AACACACCAGCCCACA-1	0.054100346
R69267559-2-GAGTGTTTCGGCTTCT-1	0.054100685
M33241-2-TTCCTAAAGCATCCTA-1	0.054101218
M508462-2-TGATCTTTCGGACTGC-1	0.054101862
R44481925-1-TTCGGTCCAAAGAACT-0	0.054102715
M84511-2-TATTGCTTCCTCTAGC-1	0.054103408
M11716-1-GAGTTTGAGTGGAAAG-0	0.054104067
M27285-2-CTCCAACCAGCTCCTT-1	0.05410463
R82441989-1-ACAAAGAAGTGCTCAT-0	0.054105308
M84425-2-CTACCCACAACAAGAT-1	0.054105446
M24508-2-GCGTTTCTCTCGCGTT-1	0.054105494
R37125649-1-TGTGATGGTTTACGAC-0	0.05410577
M28843-1-TGATCAGGTTAACAGA-0	0.054105774
M70834-2-GCGGATCAGAATGTTG-1	0.05410727
M29188-1-AGGGCCTAGGGTGAGG-0	0.054107662
M994765-1-AACTTCTAGTATTAGG-0	0.05410884
R20912775-1-CAGATTGAGCCAGTAG-0	0.05410932
R82704927-1-GAAACCTGTTTACCTT-0	0.054110333
M22640-2-GTTGAACTCTGAATGC-1	0.05411106
M4458-2-ACCGTTCCATTCTTCA-1	0.054111063
M95015-1-CCTCAACGTGGAAATT-0	0.05411121
R62578487-1-CTTCAATTCGTAGTGT-0	0.054111768
M42838-1-AAAGGATGTCCAGCCA-0	0.054113586
M67582-1-GACTCAACAAACCATC-0	0.054113954
M24420-1-AGGGTTTAGGCGTTGA-0	0.054114148
M660286-1-CATCGTCTCATTTGCT-0	0.054115318
M12047-2-TCCACCACAGGACATG-1	0.054115433
M4458-2-ATCGTAGCACCTCAGG-1	0.054115478
M66795-2-ATGAGTCCACTCATAG-1	0.05411549
M62439-1-CACGGGTAGCATCCTA-0	0.054115932
R22202446-3-CTGAGCGCATCTGCGG-0	0.054116007
M11903-1-TCACACCTCACGTCCT-0	0.054116618
M50902-1-CACCGTTGTACGCTTA-0	0.054116942
M84161-1-CAATACGAGCGCCATC-0	0.05411732
M81049-2-AGTACTGTCCGAGGCT-1	0.054118056
M99345-1-TATTCCAGTCAGGTAG-0	0.05411958
M68806-2-CCCGAAGAGAGGTGCT-1	0.05411989
R20912775-1-TGGTACAGTCGGCCTA-0	0.054120053
R37125649-2-TGTAACGGTCCGATCG-1	0.054120224
R37744074-2-GACAGCCGTTGCCTAA-0	0.054120477
M68770-1-CAACCAAGTCAAATCC-0	0.054121137
M17639-2-ATAGAGAGTCGAGCTC-1	0.054121193
M2646-1-GGCTTGGTCTTGGTCC-0	0.054121807
M45871-2-GTTACGAGTGGTCTAT-1	0.054122116
M95506-1-TTCTAGTCACAATGTC-0	0.054122243
R21131938-1-ACGGTTATCGAAGTGG-0	0.05412275
M57046-1-CGCAGGTGTCGAAACG-0	0.054122847
M54170-1-TGACCCTGTAGTTACC-0	0.054123167
R40983260-1-ATACCGATCCTACCAC-0	0.054123443
M74600-1-TGGGAGAAGGAGTCTG-0	0.05412411
M12047-1-AAGTCGTCACTGCACG-0	0.054124523
M9374-2-CTACCCACACTCCGGA-1	0.054124728
R37744074-1-AACCACAAGACTAAGT-1	0.054125
M11716-2-CGGGTGTTCTTCGTGC-1	0.054125037
R76812113-2-TTCACGCCACACGGAA-1	0.054125305
M10730-2-CAACCTCCATAATCCG-1	0.054125395
M99345-1-AGAAGCGCATCGAACT-0	0.054125935
M47966-2-CCCTCTCTCTCACTCG-1	0.054126013
M00_1062-2-CAATGACAGCCGCACT-1	0.054126486
M94994-2-CGCATGGGTACAATAG-1	0.054126788
M44657-2-TCTTTGACAGCTACCG-1	0.05412714
R19415550-2-GACACGCAGACTAAGT-1	0.054128725
M25949-2-TTCTCTCTCGGAGCAA-1	0.054129094
M17328-1-CTGTATTTCAGCAGAG-0	0.054129105
M84955-1-TCCATCGTCTCTCAAT-0	0.05413061
M54170-1-TCTCAGCAGTAGCTCT-0	0.05413209
R11318248-2-CAAAGAAAGACTGTTC-1	0.054132104
M50902-2-CTCATGCGTACCTGTA-1	0.05413211
R21131938-1-GCCAACGGTAACCAGG-0	0.054132182
M50902-1-TCAGTGAAGATACCAA-0	0.054134004
M68770-2-TTCCTAAGTCCTACAA-1	0.054134868
M73293-1-AATTCCTTCGGTTCAA-0	0.054135203
M1994-2-TCCAGAAAGTTTCTTC-1	0.054135744
M11716-2-TTGCATTCACAGTATC-1	0.05413676
M49579-2-GATGATCAGAGGCTGT-1	0.054136768
M00_1062-1-TGTTCATTCTGCTCTG-0	0.054136846
M4458-2-CAGTTCCGTCACCACG-1	0.05413707
M5101-2-GTGTTCCTCTGCCTGT-1	0.054137107
M89604-1-TGTTCTACACGGTCTG-0	0.054137163
M73787-1-GACCAATTCCCTCAAC-0	0.054137185
M29188-1-AGTCACAAGGTAAGTT-0	0.05413794
R63105434-2-TACACCCTCAAGCTTG-1	0.05413805
M84955-1-CGACAGCGTGACACGA-0	0.05413868
M47966-1-ATACCTTTCATGCCCT-0	0.054138947
M304882-1-GTATTTCGTGGACAGT-0	0.05413926
R34603918-2-TGATGGTCACCAGACC-1	0.05414061
M29188-1-AACCATGGTACACTCA-0	0.054141596
M5548-1-TCCTTTCAGAGTGTGC-0	0.0541419
M62439-1-GTGTAACTCAGCTGTA-0	0.054142002
M15923-1-GTAGGAGAGCATAGGC-0	0.054142468
R10447620-2-TCCTGCAAGCGAAACC-1	0.05414281
R37125649-1-TTCCTTCTCCCTCGTA-0	0.054142963
M80319-2-GTCAAGTAGCTCACTA-1	0.05414304
R21131938-1-CTCTCAGTCCTAAACG-0	0.054143846
M99345-2-ATCATTCGTACATTGC-1	0.054144166
M54170-2-CGATGCGCAGAGGACT-1	0.054144386
M58268-2-GATGATCAGAGTGACC-0	0.05414507
M10233-2-AGACACTCAATGACCT-1	0.054145176
M12047-2-ATGAGGGGTAAGAACT-1	0.054145724
M24508-1-TTGTGGACAGGTTCCG-0	0.05414574
M82984-2-TCCATCGAGATACGAT-1	0.054145925
R94828877-2-ACCTGTCCACAAACGG-1	0.054146245
R96476379-1-TGTTGAGGTATGTCTG-0	0.054146368
M17639-1-GTGTGATAGCAAGCCA-0	0.05414718
M84522-2-TATCTGTAGGATATGT-1	0.05414831
M95015-2-ATAGAGAGTCGCGTTG-1	0.05414833
M40274-1-GGGAGTAGTGAATATG-0	0.05414848
M28843-1-TTGCGTCTCCGAGCTG-0	0.054148547
R10288185-1-GAAGGGTGTGTAAACA-0	0.054149147
M84511-2-AGCCAGCAGCGACTTT-1	0.05414952
M67003-2-CGTGCTTGTCTAGATC-1	0.054150276
R96476379-1-ACTACGAAGATGTTAG-0	0.054150876
M15656-1-CGTCCATAGAAGCTGC-0	0.054152116
M95015-2-CATACTTAGTAGCTCT-1	0.05415242
M4803-1-CGGGTGTTCATCACTT-0	0.054152656
M50902-1-AATGACCAGACCATTC-0	0.054153066
M22640-1-AGACAGGGTGCCCTTT-0	0.054153077
M59796-1-TGAGCATCACTAGAGG-0	0.054155007
R69267559-1-TCTTTGACATATCTGG-0	0.054155525
M10874-1-ATAGACCCAGGCTACC-0	0.054155678
M73140-2-AAGCATCAGCATGAAT-1	0.054156344
M78204-1-TGTGCGGGTGCTCTTC-0	0.05415676
M97046-1-AACCAACCATGCGTGC-1	0.054157533
M40437-2-ATCCTATGTGTTCATG-1	0.054158583
M56577-1-CGTGCTTTCGACGCTG-0	0.054159053
M8743-1-CTACCCAAGACCAGAC-0	0.05415918
M79496-1-CTAAGTGAGATAGGGA-0	0.0541601
R76812113-1-ACCTACCTCACGGGAA-0	0.054160293
R11318248-1-TGGGCGTCAACGCATT-0	0.054160357
R96476379-1-TTAATCCCAGGAGGTT-0	0.054160435
M723187-2-TCCACGTTCCATACTT-1	0.05416064
M68770-2-GCGAGAAAGTAGAATC-1	0.05416126
M15656-1-CAGTGCGTCTTACACT-0	0.05416132
M40437-1-TATCTGTGTTTCGGCG-0	0.054161534
M73806-1-CTTAGGATCCGGACGT-0	0.054162767
M47453-1-CAGGCCAGTATGCTAC-0	0.05416363
R47354365-2-TCATCCGAGCACTGGA-1	0.05416394
M78451-2-TATCTTGAGACGCCAA-1	0.05416411
M6874-1-CAATACGCATTGCCTC-0	0.054164276
M35840-1-CCGAACGCAGGTGTTT-0	0.054165687
M13078-1-GTGAGCCCATAAGCGG-0	0.054165773
M6559-1-TCATACTAGGCTTCCG-0	0.054165877
M44657-1-CATGGATTCATGGCCG-0	0.054166626
M40565-2-TGACGCGGTAGATGTA-1	0.05416673
M84955-1-TGTCCACCAATCTCGA-0	0.05416674
M44657-2-CTTCCGAAGGACGCAT-1	0.054168086
M60126-2-ATCGTGAGTGTGGACA-1	0.0541684
M9374-1-CCCTTAGGTGCGGATA-0	0.054168895
R21131938-2-CCCATTGGTATCTCTT-1	0.054169357
M84803-1-TACTTCAGTCGCCTAG-0	0.05416998
R93024957-1-ACTGATGGTATCTCTT-0	0.05417002
R19415550-2-TCTTTGATCCTTATAC-1	0.05417037
M29188-2-ATTCCTATCGACATTG-1	0.054170474
R21131938-1-ATTGGGTTCGCGTGAC-0	0.05417081
M73293-1-TCACGGGCACGACAAG-0	0.054170925
M47966-2-GTTTACTCAGGTTTAC-1	0.05417143
M94804-1-GTCTGTCAGGTGATCG-0	0.05417154
M95015-2-CATACAGGTACATTGC-1	0.054172736
M336074-2-AGGCCACGTTATAGCC-1	0.054172877
R11016875-2-TACGCTCCAATGCAAA-0	0.054173313
M59029-2-ATCCCTGGTAGGCTGA-1	0.054173943
M80026-2-ATAGGCTGTGTGTCCG-1	0.05417421
M994765-2-GATAGCTGTTACACAC-1	0.054174352
M84511-2-CATCAAGGTTGTGCAT-1	0.054174673
M15656-1-GTAGAGGGTGCAACAG-0	0.054175388
M84955-2-TATGTTCTCTTGGATG-1	0.054175466
M54170-1-GGTAACTCAGCACCCA-0	0.05417639
M4458-2-CCACGAGTCTGGAAGG-1	0.05417701
M70693-2-AGGTCTACACGTCTCT-1	0.054177485
M54170-2-TAAGCGTAGGATTTAG-1	0.05417789
M13078-2-TCACTATCATACCACA-1	0.054178406
M28843-1-TGTCCCAGTCGTGGTC-0	0.05417911
M25949-2-CCTAAGATCTTCGCTG-1	0.05417972
M27285-1-CTCAATTCACATGTTG-0	0.054179985
M90897-2-CGAGTTATCCTCAGGG-1	0.054180324
M30199-1-ATGAAAGGTAACCCTA-0	0.0541807
R11150132-2-ACTATCTTCTCATAGG-0	0.05418075
M98451-1-CTGTACCGTCGCAACC-0	0.05418109
M57296-1-AGATCCACAAGCGAAC-0	0.054181103
M27285-2-TGGTGATCAGCCTATA-1	0.05418125
M99345-1-TTTACGTCACTGGAAG-0	0.05418137
M44657-1-GCCTGTTAGATCGACG-0	0.054183204
M58268-1-AAATGGAGTATGTGTC-1	0.05418409
M10730-2-TCGAACAGTATCTCTT-1	0.054184783
R987978-2-ATGTCCCCACTGGCCA-1	0.054184966
R21131938-1-TACCCGTGTTGTAAAG-0	0.0541852
M54170-1-TCCCACAAGTCTTCCC-0	0.05418539
M29188-2-GTTACAGGTATCGTAC-1	0.054185692
R10424475-2-GTGCACGAGAACAAGG-1	0.054185938
M85747-2-GATAGCTCAGCGTACC-1	0.054186087
M49254-2-GTCGCGAGTTGCACGC-1	0.054186616
M508462-2-AATGACCTCCACGGAC-1	0.054187156
M97343-1-GCAGCCAGTTCATCGA-0	0.054187246
M79265-1-GAGATGGCATGACTCA-0	0.054187443
M13078-2-TTGGATGGTCCCTCAT-1	0.05418777
M4458-1-CCAAGCGTCCTTCGAC-0	0.05418787
M68806-1-AGCCAGCGTCCGGCAT-0	0.054188035
M68017-1-CGTAAGTAGCCGCACT-0	0.054188162
M24420-1-GGTAATCAGCTGCGAA-0	0.054188665
R54497344-1-ACTATCTCACTTCCTG-1	0.054190617
M57296-2-CCCAACTTCATGCTAG-1	0.05419075
R37125649-2-GAATCGTCAATCGCCG-1	0.054190915
M49254-2-GGCTTTCGTGGTCTAT-1	0.054191288
M25021-2-TGCTCCACAGTCTACA-1	0.054192055
M1994-2-AGGGCCTGTACAGAGC-1	0.054192133
M87238-2-CCAATTTCACTAACCA-1	0.054192156
R29471893-2-CACAGATTCCTTCTAA-0	0.054192472
M95015-2-GGGAGTAGTGTTGAGG-1	0.054192632
M10233-2-TCCCATGGTTCGTACA-1	0.054194227
R54497344-1-GTGCTTCCAGCTGAGA-1	0.05419503
R96476379-1-ATTACTCCACGCGCTA-0	0.054195296
M29188-2-ACACCAAGTGGAGGTT-1	0.054195978
M33508-1-ACCTACCTCACCATCC-0	0.054196894
M60654-2-GCTTGGGGTAATTGGA-1	0.054197393
M47966-2-AATGGAATCTGCCTGT-1	0.05419769
R25450802-2-CCACAAAGTGGGTCAA-1	0.05419978
M24530-1-CATTGCCTCATTATCC-0	0.05419986
M59697-1-TGTCCCAAGCCTGTCG-0	0.054199923
M29668-1-CATGCAAAGAGCCCAA-0	0.05419998
M73293-1-AGGCATTAGGTAAGAG-0	0.054201335
M99345-1-AATGGCTGTTCGGGTC-0	0.054201636
M27285-2-CCCATTGCAACCGCTG-1	0.05420181
M94994-1-GCGAGAACACTGCGTG-0	0.054202233
M4458-1-CATCGTCAGTCATGGG-0	0.054202452
R94828877-2-ACTCTCGGTCAAGTTC-1	0.054202706
R40983260-1-GGAGGATAGCATGCGA-0	0.05420288
M11716-1-AGTAGCTAGGTTCAGG-0	0.054203253
M4458-1-TATCTTGGTACAAGCG-0	0.054203656
M85747-1-CCACCATGTGCAATGG-0	0.054203708
M95015-1-TTGTTGTCATGACTAC-0	0.05420435
M723187-1-TTGCGTCTCGACCCAG-0	0.054204367
M49884-1-TCCGATCAGTGCCGAA-0	0.05420538
M793497-2-CGTTGGGCATAGTCGT-1	0.05420577
M80453-1-CATCCCAGTTCGTTCC-0	0.05420637
M29188-1-CTTCAATAGAGGTTTA-0	0.0542074
R94828877-2-ATTCCATAGTTCCTGA-1	0.054207653
M85047-2-ATGCCTCGTTTACTGG-1	0.054207712
M27285-1-ATTGTTCCAATCGCCG-0	0.054208472
M99345-1-TATATCCAGCACTCGC-0	0.054209244
M952-2-CAGGTATCAGAGATTA-0	0.05420927
R11318248-2-GACTGATAGCCAGTAG-1	0.054209772
M76651-2-GACATCAGTAGAGCTG-1	0.054210328
M201539-2-CCGGACAGTTGCATCA-1	0.05421063
R11150132-2-TTGCGTCAGCCTGGAA-0	0.054210883
M304882-2-GTGTAACAGCGTACAG-1	0.05421125
M68770-1-TAAGCCAAGACTTCCA-0	0.054211494
M13326-2-GTAGTACCACCAGTAT-1	0.054211713
M60654-1-AAACCCACATAAGATG-0	0.05421215
M864250-1-TGGTACATCAAGGCTT-0	0.05421237
M44657-1-CAACCTCTCCGCACGA-0	0.054212797
M42838-2-ATTACTCGTTCATCTT-1	0.054212958
M90996-1-TCTCAGCAGTCATAGA-0	0.054213427
M95015-1-GGGCCATGTAAGATAC-0	0.054215457
M4458-2-CTGGCAGTCCTACGAA-1	0.05421549
M29188-1-ACGGTCGTCCACTGAA-0	0.054215677
R37744074-1-ATTACCTAGCTCCATA-1	0.05421579
R62656124-2-TTACAGGCAGCTGTAT-1	0.054216463
M99345-1-TGAGACTCACCCGTAG-0	0.05421655
M25021-2-ACACTGATCTGGCCAG-1	0.05421706
R45795112-1-ACATTTCGTCTCCTGT-1	0.054217387
M64525-1-GGGTCACGTGTCTCCT-0	0.054217547
M17639-2-CCATCACAGGTAGACC-1	0.054217648
M252323-1-CATTGTTGTGTTCCTC-0	0.054218538
M90897-1-CTGTATTTCATGGCCG-0	0.054218665
R96476379-2-ATCCACCTCTCCAAGA-1	0.05421917
M15395-1-GCGTTTCTCCTTCTGG-0	0.05422062
M81015-1-TCATACTAGATTAGTG-0	0.054220747
M37960-2-CAGGCCACACACAGAG-1	0.054221105
R63548139-2-ATGACCAAGAGTCAAT-1	0.05422183
M80026-2-ACGTCCTAGGTTCTAC-1	0.054222025
M54170-2-TGGCGTGAGCATCAAA-1	0.05422242
M54170-1-TTCAATCCATCGTTCC-0	0.05422317
R96476379-1-TATCTTGAGAGCATAT-0	0.054223713
R47354365-1-AAGCGTTCACAGCCAC-0	0.054223817
M10233-2-TCGCTCACATCCCGTT-1	0.054223996
M9207-1-TTGGTTTCAGGCACAA-0	0.054224268
M56577-2-AGAACAAGTGCAGATG-1	0.054224517
M6976-2-ACACGCGAGTTTCGAC-1	0.054224905
M17629-2-TTTGGTTAGCTGAAGC-1	0.05422663
M61106-1-TACCCGTGTCTGCGCA-0	0.054226674
M22640-1-TGATTCTAGCTAGTTC-0	0.05422707
M82984-2-TTTCACAGTGATGAAT-1	0.05422764
M68770-2-GGGTCTGGTAGACACG-1	0.054227795
M4458-1-GCGGATCCAGGCATTT-0	0.05422816
R68732959-2-TGATTCTAGCGTGAAC-1	0.054229107
M66795-2-CCCTTAGTCTCCGAGG-1	0.05422949
M7107-1-GGAATGGGTAACATCC-0	0.054229636
M88743-1-CTCGAGGCAAATCAAG-0	0.054230522
M90897-2-CGCGTGATCTTGGAAC-1	0.05423093
M27285-2-CATGGTAAGCTGCCAC-1	0.054231282
M50902-2-TGAGCATTCGCCCAGA-1	0.054231387
M29188-1-TCATGGAGTGGTCTCG-0	0.054232106
M77164-2-GGTGTTATCTCTGGTC-1	0.054232426
M65630-2-ATTATCCAGAGCCATG-1	0.05423456
R21131938-2-CAGAGCCGTTAACAGA-1	0.05423531
M49254-1-TTACGTTTCAGTCATG-0	0.054235574
R21131938-2-CCTCATGGTCCAGTTA-1	0.054235645
R37744074-2-CATGAGTCACGGCTAC-0	0.05423571
M42044-1-CTAACTTCAGGAACCA-0	0.0542358
R57342872-1-AGAAATGAGCTAATCC-0	0.054236446
M60407-2-TGAACGTGTATGTCCA-1	0.054236505
M87238-1-GTCAAGTTCCTAGCCT-0	0.054237414
R29471893-1-AGAGCAGGTTATGTGC-1	0.05423779
M47966-1-GGGACAACATTCCTAT-0	0.054238122
R96476379-1-GGGACCTGTGTATACC-0	0.054238655
M4458-1-CAGCACGTCGGAATGG-0	0.05423895
R11150132-2-GTCAAACCATAAGCAA-0	0.05423907
M35312-1-TAAGTCGTCATGGAGG-0	0.054239616
M27285-1-GCCGTGATCGATTGGT-0	0.05424006
M42795-1-TGAGGTTAGGATTCAA-0	0.054240715
M10233-2-TTTGTTGCAACACACT-1	0.054240838
R57342872-2-ATTTCTGCACAGTCGC-1	0.05424149
M723187-2-TTGTGGATCCCTCTTT-1	0.054242037
R69267559-1-AATCGTGCAGGATTCT-0	0.054242525
R18500138-2-CATCCACCACTAACCA-1	0.054242544
M42044-2-TGATCTTTCGACGACC-1	0.054243006
R48942987-2-GTCTGTCAGTATGCAA-0	0.05424499
M32048-2-ACTCCCAGTCCGATCG-1	0.054245237
M28592-2-GGTCTGGCAGCAGTAG-1	0.054245364
M29188-2-GACATCATCCTTGAAG-1	0.05424566
M95015-1-CCACAAATCTAACGGT-0	0.05424567
M15656-1-ATTACTCTCCATTCGC-0	0.05424602
M90897-1-TGCTGAATCTGGACTA-0	0.054246236
M723187-2-CTCTCAGGTTGGCCTG-1	0.054246325
M304882-1-TCTAACTTCCAGTTCC-0	0.05424658
R25450802-1-ACGATGTAGTCAATCC-0	0.054247804
M27285-2-ATTCTACGTATCACGT-1	0.054248333
R94227192-2-AAAGAACGTGAGATTA-1	0.05424862
M304882-1-GCCTGTTGTCAAAGTA-0	0.05424938
M745106-2-GGTGTCGAGTGATGGC-1	0.054250084
M9374-2-AGGTAGGTCTCGGTCT-1	0.05425043
M59796-2-CAACCTCAGAGGATCC-1	0.054251377
M476735-2-GCTTCACAGGTCCAGA-1	0.054251608
M58268-1-GGGTGTCAGCCGTTGC-1	0.054251663
M25021-1-CTCCTCCTCGAACCAT-0	0.054252002
M10233-1-CAACCAATCTCTTGCG-0	0.054252222
M395695-1-TTGTGGAAGTCGGGAT-0	0.054252476
M63927-2-GGGAGTATCCAACCGG-1	0.054252796
M26914-2-AAGCCATCAGAGGTAC-1	0.05425335
M67370-2-GGTAACTGTTGCTCAA-1	0.05425391
M95015-1-GGTGTCGTCAGTCAGT-0	0.05425459
M38814-1-ACAAGCTTCTCTCGAC-0	0.054255556
R57342872-1-AGAGAATTCGAGCACC-0	0.054255586
M37960-2-GACCCTTCAGCAATTC-1	0.054255687
M24508-2-TTGTTTGAGGCTCTCG-1	0.054256715
M395695-1-TTACTGTCATCTAACG-0	0.054257166
M93645-1-TGAGTCAGTTTGTTGG-0	0.05425744
M54170-1-CGTAGTACAGTTTGGT-0	0.054258406
M36203-2-AGTACCATCCCGGTAG-1	0.054258425
M4803-2-CACCAAAAGATGCTTC-1	0.05425893
M98137-1-AACGAAAAGTTACTCG-0	0.054259017
R62109730-1-TTACCATCACATACTG-0	0.054259088
R34603918-2-CAGTTCCAGTCGCTAT-1	0.054259527
R48415713-1-GATAGCTGTCGAGCTC-1	0.05425963
M27285-1-TGCGGGTAGGTGTGAC-0	0.054259688
M25021-1-TCCACGTCAGGACATG-0	0.05426046
M36203-2-ACTATTCGTCACATTG-1	0.054260544
R54739283-2-GTATTTCAGTATCCTG-1	0.054260634
M67780-2-CCTCAGTCAAACCATC-1	0.05426086
M5101-2-ATCATTCGTCATACCA-1	0.05426112
R69267559-1-AGGAAATCACTTCTCG-0	0.054261614
M508462-1-CCACACTCAACGGGTA-0	0.05426191
M66843-2-CAAGCTATCGCGTCGA-1	0.054262713
M73293-1-CCCTTAGCACTATCGA-0	0.054263316
M80026-1-GAAGGGTTCTTCGTGC-0	0.05426344
M85101-1-GAGTTGTGTTTCCATT-0	0.054263607
M67780-1-GATGACTCAAATACGA-0	0.054263957
M42838-2-GATAGCTGTCTACAAC-1	0.054264273
M81015-2-CAACGGCCACAATGAA-1	0.05426437
R54739283-1-CTCAACCGTTCTCGCT-0	0.05426584
M42725-2-TCTAACTTCAAGAATG-1	0.054266017
M41531-2-GCCATGGAGCCACCGT-1	0.054266293
M61106-1-TCTCTGGAGAAACCAT-0	0.054267358
M95015-2-GTGCTTCAGTATAACG-1	0.054267623
M54170-1-CAGCCAGAGGCTCAAG-0	0.05426818
R96476379-1-TTTCATGGTTACGCCG-0	0.05426844
R48415713-2-CGTTGGGTCCAAATGC-0	0.054268993
M723187-1-TTTAGTCCAATACAGA-0	0.05427012
R25450802-2-AACTTCTGTCCTCCTA-1	0.05427049
M10730-2-CACGGGTAGAGGGCGA-1	0.054270513
R22554571-1-GAGGGTACAACACAAA-0	0.054271344
R37744074-1-GTGAGTTAGAACTTCC-1	0.054271657
M84955-1-TCAATTCCAGCGTATT-0	0.054273166
M29188-2-TTCTGTACACAAGGTG-1	0.054273464
M68770-1-GTCGTAAGTATGTCTG-0	0.05427356
R90613980-1-CTGGTCTCATCCAATG-1	0.054273617
M7718-1-CTTTCGGTCCCTGGTT-0	0.054273803
M28843-1-GGGATGAGTACCAATC-0	0.054274026
R68732959-1-ATTTCTGTCCATTTCA-0	0.05427409
M44854-1-CAGGGCTGTGTCATGT-0	0.05427409
M46146-2-GAGTCTAGTCAAAGAT-1	0.054274328
M73787-2-GTCGTTCCACAACGAG-1	0.05427472
M44657-2-TGTTCATAGCCAGACA-1	0.05427473
M66831-1-ATACCGATCGAGCTGC-0	0.054275334
M49781-1-TTGCATTTCTAAGAAG-0	0.054275565
M34371-2-CCGGACAAGATTGACA-1	0.054276127
M49254-1-CACAGATAGAGAATCT-0	0.05427652
M68770-2-GTCTGTCCAACCAGAG-1	0.05427698
M84955-2-CTATAGGTCAGACATC-1	0.054277256
M47966-1-TCATCATGTATCGCGC-0	0.05427746
R62578487-2-TGGAGGAAGACAACAT-1	0.054277994
R87038802-1-GTCGAATTCAGGTGTT-0	0.054278865
M29188-2-TGTAAGCCAAGTGGAC-1	0.05428013
M28843-2-GGCTTGGCAGCAGAAC-1	0.05428065
M54170-2-TTTACTGTCGAGCACC-1	0.054281607
R64123404-1-TTTACTGGTTACGTAC-0	0.05428162
M50902-1-CAGTGCGAGAAGAACG-0	0.054282017
R42099069-2-GGGAAGTTCATCCCGT-1	0.054282285
M22640-1-GGGCTCAGTCGAACGA-0	0.054283988
M13078-2-GTCGCGACAACTTCTT-1	0.05428454
M965895-1-ACTTAGGTCCGGCAAC-0	0.05428542
R47354365-2-ATTCACTCAGGACTTT-1	0.054285765
R25450802-2-ATCGTGAGTAGTCACT-1	0.05428671
M31323-1-ACCCTTGGTCATACCA-0	0.05428687
R68732959-2-ATGAAAGTCTGTCCCA-1	0.05428731
M55245-1-CGGGTGTCATGTGGTT-0	0.054287516
M74600-2-TAGTGCATCGTAGTCA-1	0.054288037
M723187-1-GTCTGTCCAGCTACCG-0	0.0542882
M68770-2-TCACAAGAGGGCAAGG-1	0.054289132
M90897-1-GCACGTGCAAAGCACG-0	0.054289892
R82840754-2-CAACCTCAGGTTCCAT-1	0.054290332
R10424475-1-TAACACGCACCTTCGT-0	0.05429092
M61680-1-CAAGCTATCCCGAACG-0	0.05429107
R62656124-1-ATATCCTGTACGTGTT-0	0.05429254
M85101-2-CTGCGAGCAGGAGGTT-1	0.05429299
M38686-1-TCGCACTGTGATAGTA-0	0.054293167
M77159-1-ACGTACAGTGACCGTC-0	0.05429342
M59796-2-GAATCGTAGTTCATGC-1	0.05429344
M11716-2-CGGTCAGGTTACGTAC-1	0.054293543
R94828877-2-TATCCTATCGGATTAC-1	0.054293692
M5301-1-TCACTCGCACTCAAGT-0	0.054294225
M8743-1-TGAGCATTCCATCACC-0	0.054294385
M82984-2-GCCATGGTCAAGTCGT-1	0.054294836
M17678-1-AGGGTGATCTGGCCGA-0	0.05429497
R86712535-2-TATCAGGTCGGAGTGA-1	0.0542953
M57046-1-CGCATAATCATTTGTC-0	0.054297026
R11150132-2-TACCCACAGACTTGTC-0	0.054297302
M64525-2-AGGGTGATCAACACCA-1	0.054297846
M78435-1-AACAACCAGATGGCAC-0	0.054297965
R37125649-1-ATAGGCTCACGTCGGT-0	0.054299414
M28843-1-ACCCTCAAGACTTGTC-0	0.054299757
M54170-1-CTTACCGCAGAGTAAT-0	0.05430045
M70195-1-GCCAGGTCAAGTAGTA-0	0.054300867
R10432641-2-AACAGGGGTTGACGGA-1	0.054301664
M49254-2-AGTAACCTCCATGATG-1	0.0543022
M24508-1-AGATGAACAGATCATC-0	0.054302562
R96476379-1-TCACGCTAGCGACTGA-0	0.054302853
M2540-1-AGTGTTGGTCAAAGTA-0	0.054303247
M4458-1-TGACCCTGTGAGTTGG-0	0.054303717
M27285-1-TCATACTGTTCGAGCC-0	0.054303728
M54170-2-AAAGGGCGTCGTCGGT-1	0.054304074
M49254-2-CTGCCATAGATGGGCT-1	0.054305073
M84511-1-CATGAGTGTGGTGATG-0	0.05430592
R44481925-1-CTCATCGTCCGCCTAT-0	0.054306272
M11903-1-TCCGGGAAGAGAAGGT-0	0.05430635
M54170-1-AAAGGGCCACAGACGA-0	0.054306805
M99345-2-GTGGCGTAGGTGCTAG-1	0.054307416
M10233-2-AACTTCTTCCATTTGT-1	0.054307517
M58437-2-AACCTGAGTTGTGGCC-1	0.054307837
M90897-2-GATGGAGCATGCCGAC-1	0.054307885
R99126836-1-ACTCTCGAGGGACCAT-0	0.054308496
M29188-1-CTCCCAAAGGGAGTGG-0	0.054309145
R94828877-2-CCCTAACAGACCAGAC-1	0.054309186
M79496-2-CGGAATTGTACAATAG-1	0.05431023
M87238-1-CATGCGGTCATGCCCT-0	0.05431047
M5301-2-GCCAGGTTCGCTTGAA-1	0.05431073
M28843-1-TTCACGCTCACTCACC-0	0.054311566
R54497344-2-CTCTGGTAGATTGAGT-0	0.05431159
M44657-2-GACTTCCCAAGGGTCA-1	0.054312777
M32048-1-GCCAGCAAGCTGTTCA-0	0.05431288
M30199-1-CTCTCGATCAGCGCAC-0	0.054312926
M95774-1-AATGGAAGTTTGATCG-0	0.054313418
R95494709-1-GGGCTACCAGTCGCTG-1	0.05431383
M11371-1-GTTGTCCCACGACGCT-0	0.05431428
R41342753-2-GGCACGTAGCCTTTGA-1	0.054315057
M12047-1-TGCTTGCCAACGGTAG-0	0.05431537
M28843-2-TCACTATAGGTTCTTG-1	0.05431598
M66795-1-GTCGAATTCTTCTGTA-0	0.054316632
M16998-2-GGCACGTTCTTACACT-1	0.05431704
M4458-2-GTGTTCCAGAGTTGAT-1	0.05431765
R37744074-1-TTCTAGTAGGTAGGCT-1	0.05431779
M29188-1-CAGCACGTCTCCGTGT-0	0.054317843
M89604-1-AGACCCGTCGGTATGT-0	0.054318517
R21131938-2-TGTAACGGTTCAGCTA-1	0.054318886
M36121-1-GTTTGGAGTTCAAAGA-0	0.054319136
R68732959-2-CTTCTCTTCGCATGAT-1	0.054319147
R69267559-2-GGAGGTAGTAAGATTG-1	0.054319475
M66795-1-GCATGATCACTGATTG-0	0.054320864
M44657-2-TCAATTCAGGCTGGAT-1	0.05432314
M54170-1-AGCATCAGTCCTTTGC-0	0.05432337
M27285-1-GCTACCTGTTCTCCAC-0	0.05432406
M46292-2-ATCGTCCTCACTGTCC-0	0.054324858
M31934-2-GCTTCACCAAATCGTC-1	0.054325394
M47966-1-GTCAGCGGTCTCTCTG-0	0.054326493
M84161-1-CGCATAAAGATTGCGG-0	0.054327462
R19415550-2-GCTGGGTAGCACTCCG-1	0.05432753
M85047-2-TCGGGACAGCTCCATA-1	0.054328207
M25021-2-GACTATGAGAGCTGAC-1	0.054328315
M29188-2-ATTCGTTAGCTTTCTT-1	0.054328393
M68770-2-GACCCAGGTGTCCCTT-1	0.054330308
R37744074-1-CTGCATCGTCTGTCAA-1	0.05433084
M71241-1-GACTCTCAGCGATCGA-0	0.0543321
M87238-1-GTCATGAGTAATGCGG-0	0.054332353
M6874-2-TCATCATGTTCTAAGC-1	0.05433262
M57046-1-CTATCTATCTCCATAT-0	0.054332998
M28167-2-CACTTCGTCCCATACC-1	0.0543336
M94779-1-AAGAACAGTGTTTGCA-0	0.05433497
M28843-1-CCTCTCCGTGATTCTG-0	0.054335434
M90897-1-TCCGATCGTGTGTGTT-0	0.05433596
R96476379-2-CTAACCCCACAGAAGC-1	0.054336045
M28167-2-CAGATCAGTCACTCAA-1	0.05433622
M660286-1-AGACAGGAGGTAGTAT-0	0.0543365
M25021-2-AGACACTAGACTGTTC-1	0.054336876
M69259-2-TGAGGAGGTGAGCTCC-1	0.05433716
M75705-2-CGTCAAACATTCGATG-1	0.05433763
R48415713-2-CAGGCCAAGGGCAGGA-0	0.054337706
R50100220-1-CCGGGTAAGCTCCATA-0	0.054337997
M49254-2-TCCACCACATCTGGGC-1	0.054338202
R63548139-1-CATCCGTCAATTGCAC-0	0.05433839
M27285-2-AAGAACAAGTAATCCC-1	0.054338448
M84161-1-CTGGACGCAGGTGTTT-0	0.05433871
M85101-2-CAATACGAGGTACAAT-1	0.05433914
R96476379-1-TAGGTACAGCTTCTAG-0	0.054339517
M29188-1-GTCTCACCATCTCAAG-0	0.054339804
R86464152-1-GTATTGGGTGAGTTGG-0	0.05434058
M51024-1-AGGGCTCTCGAGTACT-0	0.054341134
M66795-1-TTACGTTAGCCTAGGA-0	0.05434154
R68732959-2-CGCATAAAGACTTAAG-1	0.054341696
M5301-1-CCTACGTTCGTTCTCG-0	0.05434179
M66795-1-AATCGTGCAAGAGGTC-0	0.054341882
R99126836-1-CAGGGCTGTTCCGGTG-0	0.054342445
M63941-1-CGAATTGGTTCATCTT-0	0.05434262
M340452-1-CATGGTAGTTTACGAC-0	0.054342736
M66843-1-TGACCCTCAATCCTAG-0	0.05434337
M73293-1-CCACGAGCAAGGAGTC-0	0.05434348
M79757-2-TTCCACGGTAGTCGGA-1	0.054343563
M88580-2-AAGCGTTTCCGTGTCT-1	0.054344196
M90897-1-AATGGAAAGTCCCGGT-0	0.054344498
M50902-1-AACAAGATCCCGTAAA-0	0.05434519
M41531-2-CCTGTTGTCGCCTAGG-1	0.054345537
M54170-2-TCAGCAAAGGATAATC-1	0.05434634
M50067-1-ACCAAACCAGCGGTCT-0	0.054346725
M10730-1-TGTTACTTCCGCGGAT-0	0.054347165
M44657-1-CCTCATGAGGAAAGGT-0	0.054347474
M50902-1-AATGAAGCACAACCGC-0	0.054347884
M95015-2-TCGTAGATCGTCTCAC-1	0.054347966
M54170-2-TCACAAGCATGACGTT-1	0.054348473
M79496-2-CTGGTCTTCGAACCTA-1	0.05434866
R11609672-1-GCGGATCAGTGTTGAA-0	0.054348856
M15627-2-CGATGGCCAGATAAAC-1	0.05434905
M47966-2-TCTATACCAAGACGAC-1	0.054349273
M27500-2-CCCGGAAAGCCAAGGT-1	0.05434932
R29903274-2-TAACTTCCAAATGAGT-0	0.054350134
M36388-1-GTTATGGGTTGCATGT-0	0.054350656
M90897-1-GACTATGCAATATCCG-0	0.054350898
M77628-2-AGTTCGACAAATGGTA-1	0.054351263
M994765-1-CTATCCGCAACCGATT-0	0.054351486
M50902-2-ATCGGCGCATGACTCA-1	0.05435153
M13326-1-TCAGGGCCAACACAAA-0	0.054352347
M27285-2-TACAACGAGTCTAACC-1	0.054352876
M12047-1-GAGACTTCAGACCAAG-0	0.05435321
M84955-2-CTAGGTAGTGGCCACT-1	0.054354653
R94828877-2-GAACGTTTCATGCATG-1	0.05435472
M82307-2-TTCGCTGCATAATCGC-1	0.054355193
M49579-1-CGTGATATCTCCGATC-0	0.054356623
M44145-2-CCCTTAGCAAGTCCAT-1	0.054357305
M27953-2-AACGGGACATGTGCCG-1	0.0543581
M9699-2-TCCTAATTCTGGTCAA-1	0.05435852
M54170-2-AGATCCATCGACATTG-1	0.054359805
M927140-2-ACGGGTCTCGCGGTAC-0	0.054360118
M84955-2-ACTATCTAGGTCTGGA-1	0.05436013
M57064-2-ATCACAGTCATTGCTT-1	0.054360557
M54170-1-CTATCTACATGGGTTT-0	0.054360867
M639636-1-GCATGATCAGGTCTCG-0	0.054361075
M60654-1-GGATGTTCAGAACCGA-0	0.054361373
M85101-1-GTGAGTTGTCATTGCA-0	0.054361455
R63548139-1-CTTGATTAGGCAATGC-0	0.054362137
M16169-2-TACATTCCACGACGCT-1	0.0543624
M89604-1-GTCCTCAAGGCTCCCA-0	0.054362517
M68770-2-GTCGAATGTAATGTGA-1	0.054362845
R11150132-1-ATGGTTGGTCCATCTC-1	0.054363154
R987978-1-CCGTAGGGTATCAGCT-0	0.05436345
M49781-1-GGATCTAGTATCAAGA-0	0.054364476
M4458-1-ACGGAAGTCCGTTTCG-0	0.054364637
M28843-1-CAACGGCGTCTCTCAC-0	0.054365147
M27285-2-CGGGTCACATTGCTTT-1	0.054365214
M10233-1-GCAACCGCACTGAGGA-0	0.054365695
M745106-2-ACAACCAGTGCAATAA-1	0.0543666
R74024679-3-TACTTACTCGCTAAAC-0	0.05436692
M84955-1-ACCCAAACATACACCA-0	0.054366935
M98137-2-TTTAGTCTCAGACCCG-1	0.054367315
M28167-1-GGAATCTCACGATTCA-0	0.054367736
M31934-1-GGACGTCGTAGCTAAA-0	0.054367762
M99877-2-GTGCAGCGTTGCATTG-1	0.05436789
M68770-2-GTCATGATCTGTCAGA-1	0.054368135
R37125649-2-CTACCTGTCGTCCATC-1	0.0543685
M59080-1-TGTTCATTCGTAATGC-0	0.054368734
M56019-1-GGGAGATTCCACAAGT-0	0.05436903
M5301-2-TAACACGCACTGCGAC-1	0.054369055
M90897-1-TCTTTGAGTCTCTCCA-0	0.054369166
M73140-1-AGGTGTTTCTCCGTGT-0	0.05436947
M85101-1-CCTCCTCCAGCCCAGT-0	0.05437062
M24508-2-CGTTCTGCACAATCTG-1	0.054371834
R20917568-2-ATTGGGTAGAAAGTCT-0	0.054371867
M99345-1-GGGTCACAGTACCGGA-0	0.05437243
M88743-2-CCGGGTAGTAAGGCCA-1	0.054373212
M47966-1-TGACTCCAGGTAAGGA-0	0.054373883
M27285-2-ATTGGGTAGACCTTTG-1	0.054373994
M95015-1-GGAAGTGTCGACCCAG-0	0.054374192
M54170-2-TAGACTGTCTGTGCAA-1	0.054374263
R38304624-1-GTGAGGACACGGCACT-0	0.05437468
M44657-1-TCGTGCTTCGTTCCCA-0	0.05437477
M84955-1-ACTGCAAAGACGCTCC-0	0.054375045
M87037-1-ACTTTGTAGGCTTTCA-0	0.05437523
R37744074-1-TCGACCTTCTTGGATG-1	0.0543755
M28843-2-TCGGGCAGTATACCCA-1	0.054375846
M11903-1-TTCACCGAGTGGGAAA-0	0.054376073
R10432641-2-TAGCACACAGGGTCTC-1	0.054376952
M10233-2-GTAAGTCGTGGCTTAT-1	0.054380003
M619781-2-CAATTTCTCTGCATAG-1	0.054380246
M27953-2-AGGAATAAGTGCGTCC-1	0.05438132
M56019-2-CTAGACAGTCTGTAAC-1	0.05438156
M94804-2-CGGGACTTCGTCTACC-1	0.054382436
R21131938-2-TATCGCCCACGACGAA-1	0.05438244
M44657-2-GCTACAACAAAGCGTG-1	0.054382447
M22640-2-AATGGAAAGTTGCCCG-1	0.054383647
M66132-1-AGGGTCCGTTCCGTTC-0	0.05438395
M345262-2-GGGTCACCATCGAAGG-1	0.05438395
M66858-2-TCGTAGACACAAGTGG-1	0.054384466
M79496-2-GTGAGGATCGGCTTCT-1	0.054385018
R69267559-1-AATGGCTTCATCACCC-0	0.05438509
M95987-1-TTGTTTGGTACGATCT-0	0.05438559
M51024-1-TCGTAGAAGAATACAC-0	0.054385725
M63941-2-GTGAGTTTCATAGAGA-1	0.054386042
M29188-2-GGTAATCGTACCTATG-1	0.05438632
M6874-1-TCCGTGTGTCGACGCT-0	0.05438713
R87101984-1-GATTCGAGTGCGTCGT-1	0.054387696
M27285-1-GTTGTCCCATGCGTGC-0	0.05438782
M29188-2-TATCGCCAGACATACA-1	0.054388028
R99126836-1-GGGAGTATCTGCGTCT-0	0.05438962
M66789-2-TGCATGATCCTCTAAT-1	0.054390263
M87519-1-AAGCGAGCAAACCGGA-0	0.054390587
M29188-2-TTCCACGAGTCACGAG-1	0.05439076
M5301-1-CTGCATCAGTAATCCC-0	0.054391164
M53805-1-CACACAAAGGATACCG-0	0.054391194
R9751716-1-GGAACCCTCTTCCACG-1	0.054391257
M29188-2-TGTGAGTGTGTTGCCG-1	0.054391567
M55245-2-TAACACGCAGAGTTCT-1	0.054391783
M11716-2-ATACCGATCACCCTCA-1	0.054392062
R21131938-2-ACATTTCGTAACGGTG-1	0.05439219
R62109730-1-TTTAGTCGTCGAACAG-0	0.05439221
M4458-1-TGCGACGGTAGGACTG-0	0.05439241
M79757-2-ATCACGACAAGACCTT-1	0.054392602
R11609672-1-TAGACTGGTAAGATAC-0	0.054393258
R62578487-2-CGAATTGCAATTGCAC-1	0.05439331
M31934-1-AAAGTGAAGCCTCGTG-0	0.054393955
R69267559-1-TCTAACTAGCCTGAAG-0	0.054394703
M84955-2-GTTCATTAGCCATTTG-1	0.05439487
M11526-1-TCATGCCGTTACAGCT-0	0.05439549
M99345-2-CATGCGGTCATTGTTC-1	0.05439612
M84161-1-AGCGATTGTACAGTTC-0	0.054401223
M57296-1-ATTCCCGTCAGTGATC-0	0.054401655
M29188-1-CAATTTCTCCGCCTAT-0	0.05440193
R35913453-2-ATCCTATGTCCGGCAT-1	0.054402195
M53116-2-GCATCGGTCTCCACTG-1	0.054402463
M73806-2-GGGCGTTCACAAGTGG-1	0.054403085
M68017-2-ATAGAGACAACGATTC-1	0.054403163
R54739283-1-GCAACCGCAAGACCTT-0	0.05440317
M67582-1-GTCCCATTCGCCCAGA-0	0.054403245
M16169-1-TTGGGTAAGATTACCC-0	0.0544033
M29582-2-CTCCCTCAGGGAGGAC-1	0.05440338
M42044-1-CCTCTAGAGTTTGAGA-0	0.05440389
R62578487-2-CACAACACAGACGATG-1	0.054404028
M75705-1-ACTTCGCTCTTCCGTG-0	0.05440576
R62367972-1-GCACTAAGTACAACGG-0	0.054406106
R99126836-1-TGAACGTTCTTGCAAG-0	0.054406215
M782872-1-GACAGCCCACCGTGCA-0	0.05440624
R11318248-2-CACACAAAGCATCCTA-1	0.054406505
M90897-1-TACCTCGGTGCTTATG-0	0.054406635
R95494709-1-ATCACTTAGTTTGCTG-1	0.05440727
M14153-1-TGCAGATCACTTCATT-0	0.054407276
M44657-2-GTGAGTTCAGTGTGCC-1	0.054407533
M90897-2-GTGGAAGGTACGTTCA-1	0.054407697
R54739283-1-GTCTTTAAGAAGAACG-0	0.054408774
R62656124-1-AGTCTCCGTAGTGATA-0	0.054408856
M60654-2-AGTACCACAAGGTACG-1	0.054410182
R37744074-1-ATCCACCCACCTGTCT-1	0.054410648
M87238-1-GATGATCAGAATGTTG-0	0.05441118
M4458-2-TCGACCTGTACGGATG-1	0.054411795
M69155-1-ACATTTCGTACGTGTT-0	0.054412164
M723187-2-CACTTCGTCCTAAGTG-1	0.05441227
M79496-1-CCGGACATCAAAGACA-0	0.054412574
R69267559-1-TCTGGCTGTAGCACGA-0	0.054412585
M38374-1-CGTAAGTCAGACCATT-0	0.054412603
M4458-1-ACCCTTGGTTCCAAAC-0	0.054412775
R93024957-1-CTCCCTCTCCAAACCA-0	0.05441378
M27285-2-CATCCCAAGGGAGGGT-1	0.054414608
R56203790-1-CTCCGATTCACATACG-0	0.05441506
M49579-1-GGAATGGTCGAGCCAC-0	0.054415487
M33508-2-GGGTGTCTCGCGCCAA-1	0.054416135
M63941-2-TCGAACAGTCACGCTG-1	0.054416135
R40983260-1-TCGCAGGTCTGGAGAG-0	0.054416243
M4458-2-TGCGATACACTTGACA-1	0.054416884
M99345-2-GTGCGTGTCTGTAAGC-1	0.054417145
M10001-1-CTAACTTTCGGCTGGT-0	0.05441732
M54170-1-TCCGAAAGTACGTTCA-0	0.054417655
M36203-2-CCGAACGAGCTATCCA-1	0.05441807
R9751716-2-ACCAAACGTGTATACC-0	0.054418184
M28843-2-ACCCTCATCGCTACAA-1	0.054418415
R94828877-1-GTGATGTGTCCTTAAG-0	0.054419834
M55245-1-CAGATTGCACCACATA-0	0.054419886
M34583-1-GTGAGGACAGCTGTAT-0	0.054419905
R62367972-1-TGCTCCACAGTTGGTT-0	0.054420248
M44657-2-GACCAATAGGGAGTTC-1	0.05442057
M29188-1-AGTTCGACACTGCACG-0	0.054420695
M44657-1-AACAAGACACGTAGAG-0	0.05442082
M57046-1-GGCGTCACACTCATAG-0	0.054421023
M66132-1-TAGACCAAGTTTGCTG-0	0.054422118
M13326-1-GAAATGAGTACTTGTG-0	0.054422185
M47966-1-GTGTTCCGTCAGCTTA-0	0.054422714
M42044-2-CTCAACCGTGCACGCT-1	0.054422878
M9207-2-CGTCCATTCCGCGATG-1	0.05442292
R48942987-2-AATGACCAGCTCAGAG-0	0.054423183
M81015-1-TAATTCCCAGCCTTCT-0	0.054424424
M42725-2-CATTGAGGTCATCCGG-1	0.054425146
R40983260-1-ACTTCGCGTTCAGCTA-0	0.054425366
M201539-2-ATTCATCGTTGTCATG-1	0.054426983
M89958-2-CAGTTCCGTACCGTGC-1	0.05442749
M99877-2-TCGACGGCAGGACGAT-1	0.05442759
M5301-1-CGAGGAAGTTCTCCAC-0	0.054427657
M9374-2-TATTGGGGTTTCGACA-1	0.054428387
M54170-1-TCACGGGAGAGAGTTT-0	0.05442879
M50902-2-ATTCCCGTCACGGGCT-1	0.054429423
M8743-1-GTGTAACTCGCGTCGA-0	0.054430544
M50902-1-ATGCGATGTAAGGTCG-0	0.054431334
M50902-2-TACTTACAGGATTACA-1	0.05443142
M84522-1-GTTGCGGCAATTGTGC-0	0.054432318
M29188-1-GTTACCCCAATGGCAG-0	0.05443251
R50101497-1-AGTTCGACATAGATCC-1	0.054433975
M82984-2-TACGGGCCAAGGCTTT-1	0.0544343
M29188-2-CGAGTGCTCGGTCAGC-1	0.054434463
M79757-1-CTACGGGCATGACTGT-0	0.0544346
M27285-1-CATTGAGCAGGACTAG-0	0.054434657
M44657-2-CGCATGGTCGTTTACT-1	0.05443544
M55245-1-ACGTCCTTCCCAGGCA-0	0.054436546
M4458-1-TTACCGCTCGCCGAAC-0	0.05443662
R54739283-1-GGCAGTCCACCAGCTG-0	0.054436836
M85747-2-ATGGTTGTCCCTTTGG-1	0.054437663
M42044-2-TCGGGCAGTACCAATC-1	0.054437976
M73140-2-CTTCTCTTCTCGCTCA-1	0.054438416
R74024679-4-TCCTTCTTCCATCCGT-1	0.054440096
M28843-1-CCTGCATAGGGCGAGA-0	0.05444013
M24508-1-CTACAGATCCGAGAAG-0	0.054440685
M29188-2-CCTCACAGTACAAGTA-1	0.054441255
M34682-1-GTAATGCAGTGGTCAG-0	0.05444147
M59796-2-TAAGCGTTCTGTTGGA-1	0.054441962
M50902-1-TCCATCGAGATGTTCC-0	0.054442473
R68732959-2-GTACAGTAGGAGAGTA-1	0.054442544
M95015-1-GATCATGAGTAATACG-0	0.054442648
M11716-1-TCAGTTTAGGTGAGAA-0	0.05444299
R20912775-2-CTGAGCGGTACAACGG-1	0.05444333
R68732959-1-TCTGGCTGTTAATCGC-0	0.054443393
M25021-1-TTCGGTCGTCGCATCG-0	0.054443397
R68732959-1-CTGTGAAAGAATTGCA-0	0.054444153
M67780-2-AGAGCAGAGGTTAAAC-1	0.05444469
M84803-2-GCCGATGTCGGTAGGA-1	0.054445513
M73293-1-CTCTCGAGTGGAGAAA-0	0.054446343
M58437-1-CGAAGTTCACGTAGTT-0	0.054446645
M27285-2-CGGAATTGTAAGGCCA-1	0.054446902
M97046-1-CCGGTGACAGGTCCCA-1	0.054447167
M31323-2-CTCAAGAAGCGTTACT-1	0.054447968
M59796-1-ACGATGTAGTGGCGAT-0	0.05444902
M89604-2-CAACGGCTCGCAATGT-1	0.054449942
M40623-1-TTACAGGCACAACCGC-0	0.05445119
R62109730-1-GACATCACATCATCCC-0	0.054451395
M40623-2-CTATCCGAGTTGTCGT-1	0.054451924
M95015-1-CCGTGAGCACAGACGA-0	0.05445265
M22640-2-TATCCTAGTGAAGCTG-1	0.0544542
M4458-1-CAATACGTCCCTTTGG-0	0.054455567
R11318248-2-GAGGGTAAGCTTACGT-1	0.054455984
M95410-2-CTCCATGAGGTTTGAA-1	0.054456007
M28843-1-TGTGCGGAGTGCTACT-0	0.054456238
M13092-1-GCTACCTCAATGACCT-0	0.054456476
M79496-1-AAAGGATCATAATCCG-0	0.05445672
M11716-1-GCGAGAATCTCCCAAC-0	0.054457102
M22640-1-TAGCACAGTGGTCCGT-0	0.054457225
M6559-2-TAGATCGGTTTGAAAG-1	0.054458432
R40983260-2-AGATAGAAGTTCCTGA-1	0.054458667
R96476379-2-TACCGGGAGTGGAATT-1	0.054459255
R47354365-2-AACGTCAGTTTACTTC-1	0.05446058
M91573-1-TGTGATGTCATTCACT-0	0.05446103
M68770-1-CTCAAGACACCGTGAC-0	0.05446201
M27285-2-GCTACCTCACTCACTC-1	0.054462496
M59796-1-CTCAACCGTCCATCTC-0	0.054462854
M22640-1-TTCACCGAGTAAACTG-0	0.054463282
R69267559-2-TATCTTGCATAGTCAC-1	0.054463882
M29188-1-ATGCCTCTCAAGTGGG-0	0.05446522
M93645-2-GGGTTATGTCGCATCG-1	0.054465856
M27521-2-TCAATTCGTACGATGG-1	0.0544662
M4803-1-CTTCTCTGTCTTGCGG-0	0.054466546
M639636-1-TGAGGTTGTGAATGTA-0	0.05446735
R21131938-2-CCTAAGACAGCCTATA-1	0.05446788
R64123404-1-CCATCACGTATCGAAA-0	0.05446884
R96476379-1-TTCTTCCAGGTGCTTT-0	0.054468926
M95015-2-TCTCACGCACAGCGCT-1	0.054471258
R37744074-2-TTTCACACATGTGACT-0	0.054473136
M75705-2-CATCGCTAGGGCCTCT-1	0.054473594
M77223-1-GAGACTTGTTTGATCG-0	0.054474097
M25021-1-CCACACTTCATCGTAG-0	0.054475192
M6874-2-TTGGGCGGTAACACCT-1	0.054475784
R96476379-1-ATCACGAGTTCGGTTA-0	0.054475985
M28843-1-TTTCATGCAGAGAGGG-0	0.05447687
R69267559-2-CTGCAGGAGCCGCTTG-1	0.054477174
R37744074-1-TCCGTGTCATAGTCAC-1	0.054477192
M16169-1-GCGTGCATCTACTATC-0	0.054477952
M31934-2-GCAACATGTGCCGTAC-1	0.054478005
M50902-2-CGTCAAACAGAGTCTT-1	0.054478765
M84955-2-AGACACTGTCGCTCGA-1	0.054479595
M46292-1-CCGTTCACAATTGGTC-1	0.054479625
R41342753-1-TGATCAGTCGTTCGCT-0	0.054481428
M47966-1-TCTTCCTGTAGCGTAG-0	0.054481745
M27285-2-GGCGTCAGTCCGACGT-1	0.05448198
M94236-2-CATTCATGTAGAATGT-1	0.05448245
R19415550-2-TACATTCGTAAGATTG-1	0.054482646
M35312-2-ATCGTGAGTTTCACTT-1	0.054482788
M28843-2-CATCCGTAGACGGATC-1	0.05448344
M55722-1-TGTCCACTCTCATTTG-0	0.054483477
M54170-2-TACGGGCTCTAACGGT-1	0.054484997
M46292-1-CCTCACAGTGTGTTTG-1	0.054485347
M68770-2-TCTGTCGAGGCTTTCA-1	0.054485645
M87238-2-GGAACCCTCGTCGATA-1	0.054485936
R47354365-2-CCTCACACACTAGGCC-1	0.05448605
M59029-1-TGGATGTGTTCGTAAC-0	0.05448661
M54170-1-CTACAGAAGGACTTCT-0	0.054487247
M508462-2-GAGACCCCAGTTGTCA-1	0.054487664
M38814-2-GGTGTTAGTTCCGCAG-1	0.05448801
M66795-1-CTATCCGGTCGTCATA-0	0.05448817
M201539-2-AAGTACCGTATCGTTG-1	0.05448833
M6643-1-TGTTCATCATAGGTTC-0	0.05448847
M5301-2-TTGGATGCATCTATCT-1	0.05448865
M201539-2-CGCCATTTCACGTAGT-1	0.054489113
M81015-2-CTGTGGGTCGCGGTAC-1	0.05448924
R11318248-1-GCTGAATGTATTCCTT-0	0.054491475
M23048-2-TCAGGTACAATTAGGA-1	0.054492563
M16169-1-GTAAGTCAGCCAGTAG-0	0.054492723
R22202446-3-AGGTCATGTCGAGATG-0	0.054492995
M59796-2-ATTCTACCAAACGAGC-1	0.054493118
M31323-2-TGTGTGAAGAAGCCTG-1	0.054493573
M80319-1-ATTCCCGAGTACGTCT-0	0.054493807
M11716-1-ATGATCGGTCACCTTC-0	0.054493908
M36203-2-GCGGATCAGATGCAGC-1	0.054494556
M70693-1-GAGTTTGGTTACACAC-0	0.054495037
R48415713-2-AACCTTTCATCGTTCC-0	0.054495513
M53805-1-CAAGCTAGTTACCTGA-0	0.054495648
M90897-1-TGGAACTGTTTACCTT-0	0.0544958
M58268-1-TCCGTGTTCATCGGGC-1	0.0544958
M4458-1-GGCAGTCCAGAACGCA-0	0.054496363
M76651-2-TTGATGGCATGAAAGT-1	0.05449656
M22640-2-GACCGTGCACAGCTTA-1	0.054496974
R62578487-2-CCCTCTCGTCCTCAGG-1	0.054497138
M4458-2-CTGTAGAAGGTCACCC-1	0.054497495
M68806-1-CTCAACCAGGGCGAGA-0	0.054497782
M66858-1-AACGAAAGTCGAGCTC-0	0.05449791
M36203-2-ACCACAATCACGACTA-1	0.054498315
M44657-2-ATGTCTTGTTAGAAAC-1	0.054498482
M76651-1-TGCAGGCAGCAAGTGC-0	0.05449885
R62578487-2-GCAGCTGAGAATCGTA-1	0.054499008
M66795-2-ACCTGTCGTAGGTTTC-1	0.05449964
M95015-2-AAGAACACATGTGGCC-1	0.054499652
M94994-2-CCACCATCAGCAGTGA-1	0.054499786
M508462-2-CATTCTAGTTTACCTT-1	0.05450012
R54497344-2-TCTATACCAACTCCAA-0	0.054500517
M73140-1-GTTACAGAGCTGGCTC-0	0.054501947
M8743-1-GTCTGTCCACACTTAG-0	0.05450227
M99891-2-TCGGGACTCATGCCAA-1	0.05450236
R81313710-2-CGATGGCTCATACAGC-1	0.054502364
M77164-2-AACACACCACGAAAGC-1	0.054502558
M47966-1-ATGGATCAGAATTGCA-0	0.05450319
R90613980-1-GGGACAAAGACAAGCC-1	0.054503396
M88010-2-AGAAGTAAGGTGCTTT-1	0.054503854
M64525-1-ACATGCATCCCGGTAG-0	0.054504436
R68732959-1-AAGAACACAGGCGATA-0	0.054505724
M13326-2-AGTGATCTCAAACGTC-1	0.054506082
M74600-1-TACTTCAAGATCACCT-0	0.05450623
M328353-1-TAACTTCTCAAAGCCT-0	0.054506384
M19527-1-GTTTACTAGTTGGACG-0	0.05450655
R68732959-1-TGGATCACAAGGTCAG-0	0.054507982
M66789-1-CTACTATGTACGACAG-0	0.05450824
M42838-2-GCCATGGAGTTCCTGA-1	0.05450832
M28843-2-ACATCGACACTGGACC-1	0.05450892
M13326-2-CCGGTGAGTCGAATTC-1	0.054509044
M59796-1-CACTAAGGTGAGTTTC-0	0.05450963
M90262-2-GAAGAATAGCTGTACT-1	0.054509956
M10233-2-AATCGTGCAGCGTGAA-1	0.05451031
R96476379-2-TCCTCTTAGCATATGA-1	0.054510843
M28843-2-TGTTGGATCGAGATGG-1	0.054511685
R64123404-2-TTAGTCTGTGTCACAT-1	0.054511797
M57296-1-TGGTAGTTCCGGGACT-0	0.054511826
M13326-1-TGCTCGTAGGAAACGA-0	0.05451278
M5101-2-GAGCCTGCAGAGTTCT-1	0.054512795
M50902-1-GATCACACATTGAGGG-0	0.05451295
R37125649-2-GTTGTAGTCTTCGATT-1	0.05451326
M48737-1-CAGCGTGCAGAGTAAT-0	0.054513264
M31934-1-CAGGCCAGTAGAGGAA-0	0.054513726
R21131938-2-CATACAGGTACAATAG-1	0.054515336
M27965-1-GGATCTACACTTGTGA-0	0.05451539
M60407-1-CTACGGGAGAGCAGAA-0	0.05451547
M619781-1-ATAGACCTCTTTGCAT-0	0.05451564
M93645-1-AGGGCTCGTATTAAGG-0	0.05451651
M54170-1-GAAATGAGTCAACCAT-0	0.054516546
M84803-2-ATGGGTTCAATGCAGG-1	0.05451686
M10874-1-TCCTAATGTGTGTGGA-0	0.054516897
R82441989-2-GAAGGACGTGATTGGG-1	0.054517332
M37960-2-TCCCACAAGAGCATAT-1	0.054518893
M53452-1-GAGGCAAGTGACGCCT-0	0.05451912
R41342753-1-CGGAATTGTAGGATAT-0	0.054520376
M27285-2-TCTATACCATAGTCGT-1	0.054520585
M4458-2-GTGGAAGTCACGATCA-1	0.05452063
M25021-1-TAGGGTTAGCCACTCG-0	0.05452099
M24420-1-TTGTGTTAGAAGTGTT-0	0.054521598
M25021-2-GATCATGAGGTTATAG-1	0.054521933
M29188-2-GATAGAACAGAGAATT-1	0.054522682
M11026-2-AGTCACATCAGCTGAT-1	0.05452354
M61680-2-ATTGGGTTCTCCATAT-1	0.054523684
M79496-2-CCGTGAGGTCAACGCC-1	0.054524053
M85101-2-AGTTAGCGTATCAGCT-1	0.05452417
M4458-1-CATTGCCCAGAGAATT-0	0.054524735
M18153-2-GTTCGCTTCACACCCT-1	0.054524846
M12047-2-CAATGACGTTTGTGGT-1	0.054525476
M25895-2-AGACCCGAGGTCGTAG-1	0.054525737
M42044-1-TATTGGGGTATGGGAC-0	0.05452594
M28167-2-GTTGCGGAGGATGAGA-1	0.054526765
R99126836-1-CTTAGGATCGAGTACT-0	0.05452689
M4458-1-GACCCTTCAAGTCGTT-0	0.05452728
M66789-2-AGGGCCTTCGCTTTAT-1	0.05452731
M11716-1-CTATCCGCAGGGCTTC-0	0.05452733
M27500-2-ACATCGATCTTACACT-1	0.054527674
R99126836-2-GAAGGGTTCAGTCAGT-1	0.054528143
M79496-2-TCGTGGGAGGCTTTCA-1	0.054528147
M6874-2-TCCAGAATCAGATGCT-1	0.054528307
M7668-2-GTGCAGCGTGAGAGGG-1	0.054528352
M70834-1-ATACCTTGTCTCAAGT-0	0.05452881
M29188-1-AAGCCATTCTTGTTAC-0	0.054528974
M77164-2-AAAGGTAAGCCTTGAT-1	0.054528985
M99345-1-CTCTGGTGTATAGGAT-0	0.054529898
M47966-1-GACTGATAGCTATCCA-0	0.054530453
R93024957-1-GGAGCAAGTTTCGACA-0	0.054530766
M68770-2-TATTGCTGTGTTGACT-1	0.05453143
M44657-1-TAGGGTTGTACTCCGG-0	0.054531626
M27953-2-GTAGCTAGTACGCGTC-1	0.054531675
M4458-1-TGTTCTATCCATAGGT-0	0.054532412
M42725-1-GTGAGTTGTTCCAAAC-0	0.054535422
M29582-2-TCAAGCAGTTGGGACA-1	0.054535583
M58437-1-TCGGGACTCCACGTCT-0	0.054536432
M40623-2-TACGGGCTCATCTATC-1	0.05453659
R11318248-1-TTGAGTGGTCTTGAGT-0	0.054536607
M24508-1-TGCTCCACAAGTCCCG-0	0.054537427
M31934-1-AAAGGATTCCATTTGT-0	0.05453818
M65284-1-AGATAGATCAGATTGC-0	0.05453841
M16998-1-ACTTTGTCAGCACAGA-0	0.054538567
M81548-1-TGCAGATCAATTGGTC-0	0.054538626
M81548-1-GATTCTTGTCGGTGTC-0	0.054539513
M59796-1-TCGGATATCAAACCTG-0	0.05453956
M95015-1-GGTGGCTCACGTAGTT-0	0.05453997
M68770-2-GCCGTGAAGTAGGATT-1	0.054540228
M49254-1-ATCGCCTCAGACAAGC-0	0.054540437
M97594-2-AGTTCCCAGCCAAGCA-1	0.054540746
R62367972-1-CACAGATAGGGTACAC-0	0.054540824
M31713-1-TGCTCGTTCTTGGCTC-0	0.054541163
R21131938-1-CAAAGAATCACAAGGG-0	0.054541185
M85981-2-GCTACAACAGACTCTA-1	0.054541312
M95015-1-GGCGTCAAGAGTCTGG-0	0.054541506
R69267559-1-CACTTCGCACCTGCAG-0	0.054541577
M29188-1-ATCTTCATCATACAGC-0	0.054541808
M80026-1-CATGGATAGGCGAAGG-0	0.05454188
M17639-2-ACACCAATCGAGAAAT-1	0.0545428
M5358-1-GGGTAGAAGAGTGTGC-0	0.05454295
M50902-2-CTAGGTAAGGTGCTGA-1	0.054543387
M95015-2-TGATCTTGTATATGGA-1	0.05454354
R47354365-2-AGCGTCGGTCCACATA-1	0.054544143
M59796-1-TTCTGTATCCCTCTTT-0	0.054544162
M49781-2-TACAGGTCAAGGAGTC-1	0.05454418
M85747-2-TATACCTAGAATCGCG-1	0.05454439
M15656-2-GGACGTCAGACCTGGA-1	0.054544393
M10233-2-ACGTAGTAGCCTCACG-1	0.054544874
M47966-2-GTGTGATTCCTGTAGA-1	0.054544955
M14897-1-CCGAACGCAATCAGCT-0	0.054545946
M24508-1-TTCCACGCATGACAAA-0	0.05454608
M51024-2-CTTCCTTAGCATCAAA-1	0.054546155
M26914-2-AAGTACCGTCCGCAGT-1	0.054546565
M44657-1-ATAGGCTGTTATGTCG-0	0.054546904
M29188-1-TGAACGTGTCCGATCG-0	0.05454806
M40437-2-TTCAGGACACTATGTG-1	0.054548375
M87238-2-CATTCTATCGGTCTAA-1	0.054548744
M80319-2-GCATTAGGTCTACGTA-1	0.054549113
M660286-1-AGGTCATTCCGTTGAA-0	0.05454936
R10432641-2-ATTCAGGCACCTGCAG-1	0.05454963
M29188-2-TCTACCGTCAGAGTTC-1	0.054549787
R82441989-2-ATCGTAGCAGGAATCG-1	0.05455002
M53452-1-ACAGGGACAGGAGACT-0	0.054550823
R19415550-2-AGTCACACATGGCTAT-1	0.054551188
M67582-1-AAGCCATCAAGCTCTA-0	0.054551262
M4458-2-TAAGCACTCATCGCAA-1	0.054551356
M52649-2-TTACTGTAGTTGGAAT-0	0.05455458
M90897-1-GGTTGTACAGACGCTC-0	0.05455505
M6874-2-GACTTCCTCTCACTCG-1	0.054555178
R21131938-1-ACTCTCGCAAGATGTA-0	0.05455521
M11371-1-TATTCCACAGGTTCCG-0	0.054555632
M64525-1-CCATCACGTAGTCTGT-0	0.054555733
M56019-1-TGCATCCAGTTCACTG-0	0.054557048
R10275252-1-GGGTAGACACCTCTGT-0	0.05455706
M28843-1-CTTGAGATCTCTGACC-0	0.05455746
M42838-1-GCTGCAGGTGTTGCCG-0	0.054557566
M4458-2-ACATTTCGTCTTGTCC-1	0.054557912
M13326-2-CTGTAGACAACCGTGC-1	0.05455995
M91854-1-AGAACAACACTTCAAG-0	0.054560136
M336074-2-AGGAGGTAGACGCATG-1	0.0545603
M47966-2-TGGGCGTAGGGTATAT-1	0.05456052
R21196129-2-CTGGTCTAGGGAGGAC-1	0.054561462
R63548139-2-ATCCCTGCACAAGCCC-1	0.054561693
M66795-2-ATTACCTTCCGACGGT-1	0.054561947
R99126836-1-ACTTTGTAGAGCCCAA-0	0.05456248
M81015-2-TGTCCCATCAGAACCT-1	0.054562695
M11903-1-TCTCCGACATCTATCT-0	0.054562807
R19415550-1-GCGTTTCCATATCTGG-0	0.054562952
M6874-2-GCCTGTTGTCATCGCG-1	0.05456346
M15656-1-GCCGTGACATTGTAGC-0	0.05456368
M59796-2-AACAGGGAGAATTCAG-1	0.054563735
R72407598-1-TTTGATCGTGAGTGAC-0	0.054563787
M42044-2-TGGGATTCACGCTGTG-1	0.054563817
M80571-2-CACTTCGAGAAACCAT-1	0.054564033
M84161-1-AGTCAACCAATGTGGG-0	0.05456498
M87238-1-TCATTACGTGATCATC-0	0.054565072
R63548139-2-CGATCGGCAAAGGCTG-1	0.054565366
R68732959-1-TCGTCCATCTATGTGG-0	0.054565396
M65019-2-TACGGTACAATCGTCA-1	0.05456591
R40983260-2-CGCAGGTGTCATAACC-1	0.05456678
M13326-2-GGAAGTGCACCTTCCA-1	0.05456739
M4458-1-TTCACCGAGATCCCGC-0	0.05456819
M47966-1-TTCTAACGTCAGACGA-0	0.05456839
M47966-2-TGGAGGATCTAATTCC-1	0.05456856
M5301-1-TTTACGTCATCTTAGG-0	0.054569
M66858-1-TCGACGGGTCGACGCT-0	0.054569967
M27500-1-GGAGATGAGATGGTAT-0	0.05457019
M11903-1-GATCCCTAGCTTGTGT-0	0.05457098
M57908-2-GCGGAAATCCTGTAAG-1	0.05457149
M27285-2-GGGTAGAGTGATCATC-1	0.05457157
M27285-2-AATGACCTCACGACTA-1	0.054572437
M9207-2-AACCACAGTAGGGAGG-1	0.054572687
M4458-2-CGTCCATTCGGTATGT-1	0.054573383
R20912775-1-CATTGTTCATGTACGT-0	0.054573707
M864250-2-ATAGAGAGTGTAGCAG-1	0.054573983
R96476379-2-TGTAAGCTCGCCACTT-1	0.054574028
R20917568-2-CGTAGTACAAACGGCA-0	0.054574315
R21196129-2-GTTTGGATCCCAAGCG-1	0.054574773
M89958-2-TAATTCCAGACGCTCC-1	0.05457486
M31934-2-CTCATCGAGCCGATTT-1	0.054574866
M15395-2-GTAGATCTCAGCCTTC-1	0.054575846
M28843-1-CGCATGGAGTGATAAC-0	0.05457625
M18153-2-TCGGATAAGTCGCTAT-1	0.054576863
M28843-1-CCTCAGTTCACATCAG-0	0.054577373
M28843-1-ATCCATTAGCACTGGA-0	0.054577403
M48528-1-CAGGCCAAGGCGTTAG-0	0.054577783
M29188-2-GTTGTCCCAACACAGG-1	0.05457847
M38686-2-AACCTGACAATTGCCA-1	0.054578733
R68732959-2-GGGCCATTCTCCGAGG-1	0.054580532
R68732959-2-GGGCCATGTTGGGAAC-1	0.054580554
M92907-2-ATGTCTTGTACGCTAT-1	0.054580677
R50101497-1-TATGTTCGTTTACCAG-1	0.05458225
R82704927-2-GAGTTACCAAGTATAG-1	0.05458264
M31934-1-TGTGGCGCATGGCCCA-0	0.05458272
R68732959-2-CCACAAAAGGTCCGAA-1	0.054583803
M44475-1-AAACGCTCACTGCGAC-0	0.054584116
M79196-2-TTTCGATAGCGAACTG-1	0.05458443
M10730-2-TTCGGTCGTACGTGTT-1	0.05458455
M28843-1-GGTAATCCAATTCACG-0	0.054584667
M68770-2-GGTAGAGAGCCATATC-1	0.054586034
M3249-2-CCGCAAGGTATCACCA-1	0.054586034
M40437-2-ATCCGTCGTGTTCATG-1	0.054586485
R74024679-4-AAGTACCTCTCCATAT-1	0.05458691
M864250-1-CCAATGAAGACGGAAA-0	0.054587584
M4458-1-GACCGTGGTCGTCAGC-0	0.0545876
R62578487-1-TGGGCTGAGATCGCCC-0	0.054587837
M66843-1-GAAGGGTAGTAACGAT-0	0.054588486
R21196129-2-CTGCGAGGTCAAGTTC-1	0.054589316
R86712535-2-CGTAGTAAGACTGTTC-1	0.054589614
M9374-1-ATTGTTCAGTGGTTGG-0	0.05458986
R82441989-1-ATAGGCTAGCGTTGTT-0	0.054590087
M59796-1-AAGACTCGTGACGTCC-0	0.054591466
M79496-1-AAACCCAGTCGTATTG-0	0.054592658
M44657-1-GCCCAGAGTATCGCTA-0	0.054592863
M25021-1-TACCTCGAGATTGCGG-0	0.054593038
M28843-2-AATGGAATCGGTCATA-1	0.054593224
M29188-1-TCAATCTTCCGTGGGT-0	0.054593705
M49935-2-TCTTCCTTCTATTTCG-1	0.05459375
M660286-1-AGCGTATAGTATGCAA-0	0.05459381
R9751716-2-CGAGTTACATACTTTC-0	0.054594036
M99345-1-CTACCCAAGGTGCTTT-0	0.05459434
M29188-2-TTCTCTCTCCAGTTCC-1	0.054594796
M508462-2-AAACCCACATTCAGCA-1	0.054594904
M54170-2-GCGTTTCCACCTGCTT-1	0.054595407
M11903-2-GTTGAACTCAGGAAAT-1	0.054595686
M9374-1-GACCCAGTCACAAGAA-0	0.054595724
M19844-2-TACTTACGTATGCTTG-1	0.054596
M201539-2-TGAACGTGTTTAGTCG-1	0.054596692
R90613980-2-ATTTACCCAGGAGACT-0	0.054597013
M47966-2-ACGTAACGTCCAACGC-1	0.054598477
M73806-2-ATGACCAGTGCCCAGT-1	0.054598544
M19527-2-AACCATGAGACGCCAA-1	0.054598812
M6559-2-TGGTGATGTGCTTATG-1	0.054598823
M33508-1-TGGGCGTCACAGTACT-0	0.05459912
M19631-2-GAATCACAGGTAGTCG-1	0.054599203
M57908-1-CATTCCGTCGCAGTTA-0	0.05460029
R22209673-2-AATCACGGTAACCCTA-1	0.054601185
M28843-1-CACGGGTCACTGCACG-0	0.054601714
M94804-2-CTGCCATAGTCTTCCC-1	0.054601867
M10233-2-TCGAACATCAATCAGC-1	0.05460218
M95015-1-GGGTTATCAAACTAAG-0	0.054602694
R94227192-2-GCATCTCGTCCTGGTG-1	0.054602988
M87037-2-AAGACTCGTGTGTTTG-1	0.05460301
M12047-1-ACCACAAGTACTCGAT-0	0.05460469
M56398-2-GAAGTAAGTGGGCTTC-1	0.054604806
M44657-1-CGATGGCCACACGCCA-0	0.054605428
M31934-2-ACACAGTAGTGAGTGC-1	0.05460543
M14897-1-ATTTACCGTGCCTACG-0	0.054607786
M723187-2-CATGAGTGTGAATGTA-1	0.054608475
M53452-2-AGACCATAGTCGTCTA-1	0.054609038
M99345-2-TCTTGCGCACTACACA-1	0.054609418
M42838-1-AATGGAACATGGCACC-0	0.054609776
R37125649-1-TGGGATTGTTCAATCG-0	0.054610513
M68770-1-GGGCGTTAGCAAACAT-0	0.05461077
M99345-2-GCACATATCAAGGCTT-1	0.054611027
M22640-1-ATTCGTTAGAGAGTGA-0	0.05461108
M97594-1-GTCATTTTCCTACACC-0	0.054611146
M75562-1-CACGTGGCAAAGGTTA-0	0.054611955
M29188-1-ATTCCCGCAACATACC-0	0.054612104
M11716-2-AGCATCATCACCCTTG-1	0.05461213
M99345-1-CATGAGTTCGCCTTTG-0	0.054612428
R69267559-2-CATCCGTAGGAGACCT-1	0.054612715
R18500138-1-TCCTCCCTCAAATGAG-0	0.05461426
M44475-1-ATGACCAGTTCCTACC-0	0.054614745
R11150132-1-TGGAGAGCACCGGTCA-1	0.054615088
M13326-2-AAACGCTCACAATTCG-1	0.054616842
M84511-2-TGGTTAGCAGTAGGAC-1	0.0546173
M10233-1-CTGTATTGTTAGGAGC-0	0.054617442
M60654-2-CTATCCGGTTATCTGG-1	0.054617465
R62656124-2-TGGTACACACACGGTC-1	0.054617915
M99345-2-AGTCTCCAGAAGGCTC-1	0.054618474
M33868-1-CACTGTCAGGACAGTC-0	0.05461865
M83930-2-ACTGCAACATCAGTGT-0	0.054619133
M29188-2-TCGAACAAGTACCGGA-1	0.054619264
R10275252-1-TGCTCGTAGTTCTCTT-0	0.054619662
M927140-2-CGGAACCTCCATCACC-0	0.054620337
R94828877-2-GTGTTAGCAGGAATCG-1	0.05462098
M90262-1-TGGTACATCAACTGGT-0	0.054622047
M99345-1-TTACGCCGTGAATTAG-0	0.054622654
R94828877-1-GAGAGGTCAAATTGCC-0	0.05462372
M8299-2-CCTCCAAGTTCAGGTT-1	0.054625265
M90897-2-CATACCCGTGGTCCCA-1	0.054625485
M22640-2-TGATCTTCACCTTCGT-1	0.054625813
M50902-1-GTATTTCCACTGCATA-0	0.054626573
M60654-1-CTCATTACACAAATGA-0	0.05462715
M77164-1-CACGAATTCTAGCATG-0	0.0546273
M90897-1-ACTACGACAGCACACC-0	0.054627467
M84955-2-AAGACAAAGGGCTAAC-1	0.054627582
M64525-2-ATCATTCAGGTTAAAC-1	0.054628383
M18153-2-GTTAGTGAGTCAACAA-1	0.054628827
M745106-2-TGATGGTTCAAGAGTA-1	0.054629166
R96476379-1-TGATGCATCGTAGGGA-0	0.054629337
M12047-1-TATCTTGCAGCTGAAG-0	0.054629985
M29188-2-GGGAGATGTCGAGTGA-1	0.054630272
M14153-1-TTTGTTGCATCAGTCA-0	0.05463036
R48415713-1-CATGAGTCATGTCAGT-1	0.054630917
M93645-1-GTAAGTCGTTTACGAC-0	0.054632254
R82441989-1-GCATTAGGTCTTTATC-0	0.05463275
R54396902-2-TGTTCATGTCCTGTCT-1	0.0546329
M40437-1-TTGCGTCGTCGGTAAG-0	0.054633766
M96154-1-GGCACGTAGCCGTTGC-0	0.054634556
M95015-2-AGGGCTCGTACCTGTA-1	0.054634884
R10432641-1-CTGATCCTCGTGTGGC-0	0.054635018
M35840-1-TGATCTTTCCAATCCC-0	0.05463571
R11318248-1-TGTTCATAGCGCCTTG-0	0.054635767
R95494709-2-CATGCAAGTCCTGGGT-0	0.054636244
M66795-1-CCACCATGTCACGTGC-0	0.054636646
M54170-2-ACTTTGTTCCAACTGA-1	0.05463772
M29188-1-TGCGATACAGACGCTC-0	0.054637894
M10730-1-GGGAAGTAGATCGCTT-0	0.05463801
M66795-2-TGTCCCATCACCCTGT-1	0.054638423
M28843-1-AGTAGTCTCCGTTTCG-0	0.05463899
M59697-1-GAACACTTCTTTGCAT-0	0.05463911
M328353-1-TCGACGGTCCACGGGT-0	0.054639712
M89604-1-ACTTATCGTGGTCCGT-0	0.05464092
M75562-2-AGATGCTAGCTGGTGA-1	0.05464136
M27953-1-TTGATGGGTTATTCTC-0	0.054642435
M66858-1-AGGGCCTAGCCGATTT-0	0.05464253
M723187-2-ATGTCCCAGGGTACAC-1	0.054642536
M6874-1-GAGACTTGTCACGTGC-0	0.054643046
M29188-1-ATGGATCCAGAACTTC-0	0.054643057
R21196129-2-ATACTTCGTCCCTGAG-1	0.05464489
M60654-2-TACGGTAGTCCACATA-1	0.054645233
M10233-2-CCAATGAAGGAAGTAG-1	0.05464553
M81035-1-CCTCTAGGTCCACAGC-0	0.05464604
R63105434-1-AACGGGAGTTGTTGTG-0	0.05464629
M76651-1-TGTAAGCCACCAGTAT-0	0.05464649
M85047-1-GAACACTCAGGATCTT-0	0.05464669
M27409-2-CCGGACATCGACATTG-1	0.05464722
M28843-2-ACATCGAGTAATCAAG-1	0.05464892
M64525-1-TCCTCGAAGGTTCACT-0	0.05465001
M89604-1-TGATCTTTCGCCGAAC-0	0.05465021
M723187-1-TAACACGGTACAGCGA-0	0.054650366
R48415713-1-GTGCACGCACTACCGG-1	0.05465049
M508462-1-TAGGTTGCATCGGTTA-0	0.05465061
M46292-1-GTTGTAGGTCAGACGA-1	0.05465149
M13326-2-CTTCGGTCAATAGAGT-1	0.05465179
M47453-2-GATCCCTGTGGTCCCA-1	0.054653116
R987978-1-GTGCTGGCAAAGGGTC-0	0.05465344
M49254-2-TTCCTAACAAGAGTGC-1	0.05465425
R3052480-1-CGCCATTGTGGTATGG-0	0.054655608
M22640-1-AAAGTGACACTGCGAC-0	0.054655727
M72267-2-TCCAGAATCATAGACC-1	0.054657925
M59796-1-CATCCGTAGGAAGTGA-0	0.054658744
M11716-2-GGCTTTCGTCTTACTT-1	0.05465908
M99345-1-GTGTGGCGTTTCGTTT-0	0.054659206
M27285-2-GACTCAAAGCACTCTA-1	0.05465925
M59796-2-GGCACGTGTGAAGCTG-1	0.05466001
M11716-2-AGAGCAGGTCTAACGT-1	0.054660343
R94828877-2-CACGAATTCGCAGAGA-1	0.054661784
R38304624-2-GTTGTCCCAGCATGCC-1	0.054661952
M11716-2-GCGAGAATCAGGAGAC-1	0.054662794
M47966-2-ATGTCTTAGACGACTG-1	0.054663595
M31323-2-CCACAAAAGTCTAGCT-1	0.054663654
M31934-2-AGGATCTCATGGGCAA-1	0.054664608
M76651-2-TGTGATGCAGCGTACC-1	0.054664712
M1176-2-GAGGGATTCCTAAGTG-1	0.05466483
M40565-2-GATTGGTTCCGATCTC-1	0.05466535
M31934-2-GTTGAACGTGAGGAAA-1	0.054665532
M44657-2-TACCGGGCAGGCGAAT-1	0.05466567
M90897-1-GTGCTTCTCGGCCAAC-0	0.054665934
M91573-2-TTTCGATTCTCTGACC-1	0.054665938
M84955-2-GCCATTCTCGCCTTTG-1	0.054666247
M33868-2-GAGTTACCATCGATAC-1	0.054666884
M508462-1-TCGACGGTCGCTGTCT-0	0.05466702
R69267559-1-ATTCCTAAGTTTCGAC-0	0.054667484
M49781-2-ACCTGAATCGGTTCAA-1	0.054667667
M345262-2-TCTGTCGTCAATGCAC-1	0.054667767
R11318248-1-CATACCCGTGACAACG-0	0.054668933
M24508-1-CTCCAACCAACCCTCT-0	0.05466907
M27500-1-CCACTTGGTATGGTTC-0	0.054669864
M29188-1-TTCTAACAGCTTCTAG-0	0.05467084
M96251-1-GGGCCATCAGTAACCT-0	0.054670982
M90897-1-CGGGACTAGACGCATG-0	0.054671172
R21131938-1-TGTTACTGTACTCGCG-0	0.054671228
M89604-2-TCCGAAAAGGGTACGT-1	0.054671317
M40437-2-AATGCCATCAAAGCCT-1	0.0546714
M12876-2-TCCCATGGTACTGGGA-1	0.05467155
M77223-1-TATGTTCAGAGTCGAC-0	0.05467169
M508462-1-GTCATCCTCGTGACTA-0	0.05467178
M4458-2-TCTGGCTTCCCAGGAC-1	0.05467214
M29188-1-GGTAACTAGGAGAGGC-0	0.05467236
M90897-2-GTAATGCGTTACCCTC-1	0.054673154
R9751716-2-TGCAGTAAGAGAGTTT-0	0.05467322
M81015-2-GGGTGTCCATCTATCT-1	0.054673284
M42044-1-TTGCTGCGTACTCGTA-0	0.054673664
M48185-2-GGTCTGGAGGTAAAGG-1	0.054674856
M5301-2-GCGGAAACATGAAGCG-1	0.054675665
M49579-1-GCATCGGAGTAAGCAT-0	0.054675836
M84161-1-AGGATCTCAACGGCTC-0	0.054675993
M201539-2-CGAAGTTGTACTCGAT-1	0.054676
M28843-1-TCGAACATCCTAGAGT-0	0.054676045
M95015-1-GATTGGTGTTTCGTGA-0	0.054676127
M76651-2-CTGCAGGGTACTCGAT-1	0.05467631
M56019-1-GTGCGTGCAAACCATC-0	0.054676633
M11438-1-AATGACCTCCGTGACG-0	0.054676965
R37125649-1-TGGATCACACGACAGA-0	0.054677602
M63927-1-GGCGTCAAGGATATGT-0	0.054677796
M28167-2-CCGAACGCAGACAAGC-1	0.05467792
M28843-2-AGATCGTAGTGCACAG-1	0.054677963
R54497344-2-GCATTAGTCCCGTGTT-0	0.054678436
R54396902-2-GGCAGTCGTAGCTTAC-1	0.054679513
R11318248-2-GTGCTTCGTGTGGTCC-1	0.05468038
M34583-2-ACGATGTCAATCAAGA-1	0.054680753
M10730-1-GGGACTCAGATTGTGA-0	0.054681003
M31934-1-TGGGAAGTCGTAGGGA-0	0.05468112
R82441989-1-TTTCACAAGAACTCCT-0	0.054681752
M29668-2-CTCAGAAGTTGTCAGT-1	0.054682687
M66858-2-AACGTCACAGCACCCA-1	0.054683175
M13078-1-CCCTTAGTCGAGTACT-0	0.054683816
R69267559-1-AGATCGTAGACTCAAA-0	0.054683942
M26914-2-GACTCAAAGCCTGACC-1	0.054683976
M42838-2-TGGGTTAGTCACCTTC-1	0.05468451
M61106-2-TAGATCGAGCGTCTGC-1	0.054684702
M60126-2-GCAACATAGGTGATAT-1	0.0546849
R37744074-2-CCTCTAGGTGTTCCAA-0	0.05468523
M31660-2-CACTGAAGTCCGGCAT-1	0.05468617
M54170-1-TTTACTGAGTCTGGAG-0	0.054686356
M2646-1-GCAGCCATCACCCTCA-0	0.054687675
M56219-2-TCCCATGTCGGTCATA-1	0.05468769
M12047-1-TTTGACTCAGTTTGGT-0	0.05468775
M90897-2-TTACGCCGTATTGACC-1	0.054687817
M27965-1-CATCGGGGTAATGCTC-0	0.054687977
M30199-1-CATTCTATCTCCACTG-0	0.05468866
M42838-2-TGTGCGGCAATTGCCA-1	0.054689255
M28592-1-AGGCATTCACATTACG-0	0.054690227
M4458-2-TGAGGAGAGGATTTAG-1	0.054690514
M90897-1-AGGACGACACTACCGG-0	0.054691013
R90613980-1-CCTACGTTCCCTTTGG-1	0.05469146
R25450802-1-ATGTCTTAGCGCCCAT-0	0.054691467
M33241-2-TCATGGATCCCTATTA-1	0.05469156
M8743-1-TTCCTTCCACCTGTCT-0	0.05469189
M51024-2-ACGATGTTCACATCAG-1	0.05469197
M81015-2-ACAAAGAAGCGACTTT-1	0.05469235
M33241-2-ATCAGGTGTACTCGAT-1	0.054692864
M17639-1-CGGGACTAGCCGTTGC-0	0.05469409
M28843-1-ACGATCACAGATCATC-0	0.054694306
M56398-2-TACGCTCTCAAGTGGG-1	0.05469446
M11903-2-GCCAGTGTCTACCTTA-1	0.054694887
M87238-1-GGACGTCTCCAAGCAT-0	0.054695
M79736-2-AGCGATTAGACGGTTG-1	0.054695055
R99126836-1-CCCGGAACAGTAGTGG-0	0.05469523
M52014-2-CAGTTCCGTCCTACGG-1	0.05469553
M4458-2-AGTTCCCTCCGATGTA-1	0.054696016
M28167-2-TCTCTGGTCGGCTATA-1	0.05469684
M54170-1-ATCATTCCACCTTCGT-0	0.05469707
M34701-2-TGGATCAGTTAGAGAT-1	0.054697797
M49884-1-CTGAGGCGTATCGCTA-0	0.0546979
M99345-1-AGTTAGCAGAATCGTA-0	0.05469807
M4458-2-TGTAAGCTCCTACGAA-1	0.054698158
R94828877-2-TTACTGTGTCAAAGCG-1	0.05469827
M75979-1-GACCCTTAGCGTTCAT-0	0.054698735
M61680-1-ATCGGCGAGCTATCCA-0	0.054698776
M77549-1-TTGATGGGTGGTACAG-0	0.054698847
M34371-1-ACACGCGTCGAATGCT-0	0.054698944
M90897-1-GTTATGGAGTCCGCCA-0	0.05469905
M54170-1-CAACGATTCAGCTGTA-0	0.054699093
R40983260-2-TATTCCAAGGATTACA-1	0.05469981
R37744074-2-TACAGGTCATTGACTG-0	0.0547
R11318248-2-CTCAGAAGTGATGTAA-1	0.054700416
M80769-2-AGCTTCCCACTGGCGT-1	0.054701377
M84803-2-GTCACGGCACGCGGTT-1	0.054701813
M29668-2-GGGCCATGTGTGTCCG-1	0.05470187
M793497-2-CAACAGTCACTGTGAT-1	0.054702193
M50902-2-CAATGACTCCGCCTAT-1	0.05470227
M27285-2-AATCGTGGTCAAGGCA-1	0.054702286
M97362-2-CAACGATGTTAGAGAT-1	0.05470269
M77159-2-CATGCAAAGGTTAGTA-1	0.054702982
R37744074-1-GCCATGGAGAATTGCA-1	0.05470399
M50902-1-GCGTGCACAGGTGGAT-0	0.05470452
M69259-2-TACGTCCCACAAAGCG-1	0.054704886
M82984-1-CCGGTGAGTTCAAAGA-0	0.05470496
M67819-1-GAAGGGTGTCACCGAC-0	0.054705065
R54497344-2-TTACCATTCTTGCAAG-0	0.054705247
R37125649-2-AACGTCATCCGAGTGC-1	0.054706067
M42044-2-AAGACAACATACAGGG-1	0.05470851
M36203-2-GAACACTGTGCCCGTA-1	0.054708853
M40274-2-CCTAACCCAGCCCAGT-1	0.054709382
M59796-2-TCACTATGTCTACACA-1	0.054709826
M4458-1-CCTACGTAGAGTCTGG-0	0.054710403
M29582-1-CCCAACTTCTCAGAAC-0	0.054710403
M27953-2-TGTCCTGCAAGTGGAC-1	0.05471056
R54497344-1-TATATCCCAACAGCTT-1	0.054710712
M508462-1-AGCCACGGTTCGTACA-0	0.054711193
M78832-1-ATGGAGGGTGAGTGAC-0	0.054711238
M4458-1-AAAGGATCAAACCACT-0	0.054711413
M29188-1-CACATGAGTTCAAGGG-0	0.0547123
R96476379-1-TCCAGAAGTCAGTCGC-0	0.054714207
M84803-2-TGAGCGCAGTTGCTCA-1	0.054715194
M90897-2-GACACGCCATCGATGT-1	0.054715585
M68017-2-TCAAGTGGTACTTGTG-1	0.05471598
M27285-2-GTGGAGATCCTGCTAC-1	0.054716382
M99345-2-CTCATTAAGGGAGGCA-1	0.054716997
M965895-2-TGGTAGTCACAGCTGC-1	0.054717697
R96476379-2-TCCTAATAGCCGGATA-1	0.0547178
M58268-1-TGCAGATAGACCAACG-1	0.054718163
M12047-1-CATACTTTCACGAACT-0	0.05471845
R34603918-2-GTGCAGCTCCAAGCCG-1	0.05471877
M79496-1-AGTCAACAGAGAGCAA-0	0.054719437
M66858-2-GCCATTCAGAGAGCCT-1	0.054719884
M17639-2-AAGCATCTCCACTGGG-1	0.054719955
M79496-1-CAGCCAGAGTTGCTCA-0	0.054720324
R69267559-1-AGCTCAACAGGAAGTC-0	0.054720696
M47453-1-TGAGCATAGTCACGAG-0	0.054721616
M29188-1-TAATTCCGTTTCGTTT-0	0.054721728
M58437-2-CGGACACGTACGGATG-1	0.054721948
R68732959-2-GTCGAATGTCTGTGCG-1	0.054721948
R19415550-2-CGGACACAGATACCAA-1	0.054723654
R11318248-2-TCGTGCTGTCTTTATC-1	0.054724004
M30150-2-GATGCTAGTGAGAGGG-1	0.054724738
M40437-2-CAGAGCCAGTCCCAAT-1	0.05472563
M66858-1-GCTACCTTCACCGACG-0	0.05472631
M84511-2-TGCTTGCTCCGCGATG-1	0.054726355
M4458-2-GCCGATGTCACTGAAC-1	0.05472647
R11318248-2-CTAACTTGTGAAAGTT-1	0.05472655
M45871-2-GTTGTAGTCACAAGAA-1	0.054726597
R54497344-2-TGGTGATGTTATTCTC-0	0.054727256
M59796-2-ACCTGAAAGTACTCGT-1	0.05472751
M36388-1-ATCGTAGAGCGACATG-0	0.054727633
M49884-1-ATCCCTGAGGCTGTAG-0	0.05472774
M76651-1-ACACAGTTCCGCGATG-0	0.05472854
M29188-1-GCCCGAAAGAGGACTC-0	0.054729503
M753809-1-GAGAGGTAGGACAGCT-0	0.0547296
M10632-2-CTTCTAAAGATACCAA-1	0.05473062
M97046-2-GAAGCCCGTAGATCGG-0	0.054731216
M12047-1-CGGGACTAGACAGTCG-0	0.054731753
M68806-1-TTTCGATAGGACTATA-0	0.054731887
M51024-1-CATTCATGTCGGTGTC-0	0.05473209
M59796-2-GGGTCACAGACATAGT-1	0.05473243
M77549-2-CTACCCACACTCCGGA-1	0.05473257
M54170-2-CTTTCAAAGGTTCCGC-1	0.054733053
M99345-2-GGTGGCTTCTCGTGGG-1	0.054733884
R11150132-2-ATGTCTTCAGTCGCTG-0	0.05473446
R21131938-1-CACAGATGTGAGACCA-0	0.054734655
M87238-2-TCGGTCTTCTTCGTAT-1	0.054735344
M68017-2-AACAACCTCGTGCATA-1	0.054735854
M57908-2-GGGCTACAGACATAAC-1	0.05473599
M33987-2-GTTCCGTAGGCTTCCG-1	0.054736186
M95015-2-TCAGGTAGTCGATTCA-1	0.05473645
R57342872-1-CTTCCGACAGTTAGGG-0	0.054736614
M660286-1-GAGTCATTCCCGATCT-0	0.054736704
M76678-2-CAGTTCCCAGGCGAAT-1	0.05473698
M28843-1-GTCCACTAGAGAAGGT-0	0.05473764
R69267559-2-TGTGGCGAGAGGCGGA-1	0.05473817
M6874-1-TATTCCAGTCGGAAAC-0	0.054738548
M69259-2-TCCGGGATCTCGTGAA-1	0.054739676
M84803-2-ACTGCAACAGTCACGC-1	0.054740198
M723187-1-AAAGGATGTAGGATAT-0	0.054740556
M24420-2-GGTAGAGCAGGTTCCG-1	0.05474157
R37125649-2-TCACAAGGTTTCGACA-1	0.054741688
M61680-2-TGTGATGTCCTATTTG-1	0.054741926
M50067-1-AGATAGATCCATGCAA-0	0.054742172
M604571-2-TACACCCTCTCATTAC-1	0.05474486
R4871863-1-TGATCAGTCGCCGTGA-0	0.05474488
R37125649-2-TAAGCACCACGTAACT-1	0.054745056
M40437-1-CTCCAACAGACGTCCC-0	0.05474555
M24420-2-TGATGGTAGGCCTAGA-1	0.054745745
M81015-1-CGTAGTAAGTAGCATA-0	0.054746583
M84803-1-CATAAGCAGCCATCCG-0	0.05474759
M82307-2-AGACCCGGTACCTAAC-1	0.054747667
M29188-2-GATCATGTCTATACGG-1	0.054748293
M73140-1-GATAGAACAGTATTCG-0	0.054748587
R96476379-1-AAGCCATTCGCCTTTG-0	0.054749124
M99345-1-CGCATGGCAGTTACCA-0	0.05474934
R62109730-1-GTGCTTCAGTACGAGC-0	0.054750692
M28843-1-AACCTTTAGAGTGTTA-0	0.054751437
M17639-1-TTAGGGTCAGCATTGT-0	0.054752618
M723187-2-ACACAGTAGCGGTAAC-1	0.05475459
M27285-1-TCGTCCAGTATAGGAT-0	0.054755896
R96476379-1-CATTCATCACAACGAG-0	0.054756235
M36203-2-TTAATCCTCCACTAGA-1	0.054756247
R94227192-2-CATCGTCTCCAATCCC-1	0.054756634
M11716-2-ATCGCCTCAAATCAAG-1	0.05475675
M49579-1-TGTTACTGTGAGTCAG-0	0.05475697
M64525-1-ACTGCAATCAGGAGAC-0	0.05475803
M21500-1-TGCATGACAGTTAGGG-0	0.05475815
M68806-2-TCATGGAAGGAAGAAC-1	0.054758962
M63499-2-TTCTAACAGGCAGGTT-1	0.054759014
M27285-1-CTCCCTCTCCTGCCAT-0	0.054759823
M42725-2-CTGCATCTCATCGACA-1	0.054760046
M73293-1-CGAAGTTCAACGTATC-0	0.05476095
M54170-1-CGGGTCAAGGTGGCTA-0	0.05476108
M1994-2-TCATTACAGGTAGTCG-1	0.054761183
R57342872-2-CAAGAGGGTAGAGATT-1	0.054761205
M67780-1-ATGAGTCTCGAGATGG-0	0.05476126
R63548139-1-AGTTCGAGTTGTGCCG-0	0.054761354
M28843-1-AGGGAGTCAGGCTCTG-0	0.054761562
R20046260-3-GTGTTCCAGATTAGCA-1	0.0547617
M6874-2-TGGGAGAGTCTTGGTA-1	0.054762438
R59217750-2-CCTTCAGTCCTCGCAT-0	0.054762606
M90897-1-CGTCAAACATTGCTGA-0	0.054762945
M49884-1-AGTACTGCAACCAGAG-0	0.054763332
M77164-1-TCGATTTCATGTAACC-0	0.05476366
R57291516-2-AAACGAACAGGCTCTG-0	0.054764062
R11318248-2-TCACTCGGTCGTTCAA-1	0.054764185
R54739283-2-AACCATGAGACCAACG-1	0.054764867
M67582-1-TCAGCCTCAAATGCGG-0	0.05476549
M49884-1-GAGTTACTCTACTATC-0	0.054765586
M38814-2-TTCATTGTCTCGCGTT-1	0.054765627
R18500138-2-TTCCAATTCGCTTGAA-1	0.054766055
M745106-2-GTCTCACAGTTAGAAC-1	0.054766957
R11150132-2-TACCGGGTCCTAAACG-0	0.054767232
R29471893-1-CGATGCGTCGGTAGAG-1	0.05476744
M10874-2-AATAGAGGTAAGATCA-1	0.054768972
M81015-2-TTACCATTCTCTGCTG-1	0.054772314
M95015-2-CAGCCAGTCAATCCAG-1	0.054773804
M60407-2-GGTTCTCCAGACAATA-1	0.054774053
M74600-1-AAGGAATCACTTGAAC-0	0.054775003
M6643-2-TCCTCGATCCCAACTC-1	0.05477513
M99345-2-GCCGTGATCATTATCC-1	0.05477629
M67720-2-GTCTAGATCTCCCATG-1	0.054776765
R69267559-1-CGTTGGGTCGATTGGT-0	0.054777246
M49579-2-GGGCCATTCGATGCAT-1	0.054777298
M6874-2-GACCCAGAGTAACGTA-1	0.05477784
M10874-2-CTTGATTGTGGATCAG-1	0.05477829
M44657-2-AAACGCTTCCGAACGC-1	0.05478007
R37744074-2-TGAGCATCAACTCCAA-0	0.054780927
M27285-2-AGGGTTTTCAACTACG-1	0.054781213
R66740909-2-AAATGGACAACTCGAT-1	0.054781742
M44657-1-CATCGGGGTACTTCCC-0	0.054782
R76812113-1-CAGTTAGCACAGTACT-0	0.05478201
M56019-1-CATCCACCAGAGTCAG-0	0.05478261
M994765-2-CGTAGTAGTGTTGAGG-1	0.05478309
M59796-1-TTCCGTGGTATCTTCT-0	0.05478458
R62578487-2-CTGAATGCATCGCTAA-1	0.05478481
R9751716-2-CATTCCGCAATCGTCA-0	0.054784935
M81015-1-CCATCACCACAAAGCG-0	0.054785103
M1140-2-GTAGTACAGTACAGAT-1	0.05478539
M66858-2-CGCGTGATCCGGACGT-1	0.05478632
M29188-2-TCAGCAACATTCGATG-1	0.054786745
M47966-2-GAAGTAAGTGGCAACA-1	0.05478715
M27285-1-TCACATTCAGGCTTGC-0	0.054787748
M48737-1-CTCAGGGCACGAGGTA-0	0.054788135
M99345-2-GATCGTATCCGATGCG-1	0.05478827
M27953-2-TTTCACAAGCTCACTA-1	0.054788914
M55722-1-AAACGAACAAGATGTA-0	0.054789167
M50067-1-AGGTTGTTCCGCTGTT-0	0.054789443
M50902-2-GTTCATTCAATGGGTG-1	0.05478964
R94227192-1-TATTCCACAACCAACT-0	0.054789834
M29188-2-ACAGCCGAGTTACGGG-1	0.054790623
R48415713-1-ATGAAAGGTGGTCTTA-1	0.05479136
R96476379-1-TGATTTCTCTGGACCG-0	0.054791775
M27953-1-TCGGATAAGCAAGGAA-0	0.054791793
M30944-1-AGAACCTCATTCTTCA-0	0.0547927
M660286-2-TAGAGTCGTACGTGTT-1	0.054792814
R21196129-1-GTGACGCTCGCTATTT-0	0.054792937
M29188-2-GTTGCTCAGGACGCAT-1	0.054793052
M20485-1-GGGCGTTGTCGTTATG-0	0.05479383
M201539-1-CGTGAATGTGCCTGCA-0	0.05479521
M66795-2-GCACGGTTCCACGAAT-1	0.05479543
M92697-2-GCCAGCAGTAGGAGGG-1	0.054795645
R54497344-1-AGGACTTGTCATGACT-1	0.054795805
M7283-2-TTACTGTGTCTGTAGT-1	0.054797202
M10874-2-AAGTGAAAGTTGAAAC-1	0.05479867
M24530-1-AACCTTTCACAAGCAG-0	0.054799005
M89604-1-AGACAGGCACAAGTTC-0	0.054799348
R99126836-1-TGAATGCAGCTAGAGC-0	0.05479938
M10233-2-TCTTAGTTCCAACACA-1	0.0548009
M34815-2-ACTCTCGGTTGGGCCT-1	0.0548017
M84955-1-GGTAGAGTCCCTCGAT-0	0.05480205
R21131938-2-TTGTGGAGTCTTGAAC-1	0.05480216
M51024-1-CGTTAGAGTTCCGCAG-0	0.054802716
M95015-1-CTCATCGGTATCCTTT-0	0.0548032
M42838-2-TGACGCGCAAGGTCGA-1	0.05480504
M95015-1-ATTGTTCGTGCATTTG-0	0.054805864
R48415713-2-AGCATCAGTATGTGTC-0	0.054806802
R62367972-1-AGTACCACACAAACGG-0	0.054807063
M40623-2-CGCCATTTCCATCTCG-1	0.054807324
M17639-1-TCGAACAGTGGCGCTT-0	0.054807384
R10275252-1-CATTCATCACGCCACA-0	0.054807603
M17639-1-CTGAATGTCCTTATCA-0	0.05480773
R11318248-2-ACTTATCAGGCCCACT-1	0.054808054
M31323-1-AATCGACCAAGCGAGT-0	0.054808285
M57046-2-TCATATCCAGGATGAC-1	0.054809228
M8743-2-CAAAGAACAGCAAGAC-1	0.05480953
M10233-1-GAGTTACAGTCATTGC-0	0.054810103
R54497344-1-CACAACAGTGGGACAT-1	0.054812144
M39676-2-AGGTTGTAGCTTCGTA-0	0.0548124
M47819-2-TCATGCCGTCGGAACA-1	0.054812454
R69267559-1-AGACCATCACGCTTAA-0	0.054813273
R34603918-2-TGAATGCGTGTATTCG-1	0.054813605
M50902-1-AAGACTCGTGACACGA-0	0.054814994
M60654-1-GTAGTACGTTCATCGA-0	0.054815397
M345262-2-GCTTGGGTCATCGCAA-1	0.054815866
M723187-1-ACCCAAACAGAGGCTA-0	0.05481707
R96476379-2-GGAGGATGTGCTGATT-1	0.0548184
R63548139-1-CCGGGTAGTACTCAAC-0	0.05481862
R87101984-2-CTCCTTTAGGTCACCC-0	0.054818954
M31713-1-TCCTCCCTCTGCCCTA-0	0.054821283
R11150132-2-CAGCCAGGTGCGACAA-0	0.054821864
M58268-1-TTCACCGCAACTTGGT-1	0.054821968
R10432641-2-CTCAGAAGTTCAAAGA-1	0.054824512
M50902-1-TTTGTTGTCGTCGCTT-0	0.05482487
M17639-1-AGGGAGTTCATCGGGC-0	0.05482511
M54170-2-CTTCGGTCAAGTGACG-1	0.054825168
M11716-1-CCGATGGTCGTAGTGT-0	0.05482532
M95015-1-GTTATGGGTGGTCAAG-0	0.054825734
R48415713-1-CCCATTGAGCCTGAAG-1	0.054826386
R50100220-1-CCACAAAGTTGGTAGG-0	0.054827634
M84955-1-ACGTAACCACGTACTA-0	0.05482792
R3052480-2-ATACCGACAAGGTTGG-1	0.05482818
M49884-1-CACAACATCCACCCTA-0	0.054828815
M23048-2-ACACCAACATGCTGCG-1	0.05482909
M35312-1-AACGTCAAGCGTTCAT-0	0.0548291
M4458-2-TTACGCCCAAGAGGTC-1	0.05482911
R20237131-1-AGGAAATGTTCAGTAC-0	0.054830216
M5301-1-TACACCCTCCTAGCCT-0	0.054830253
M304882-2-TGAACGTAGTTCAACC-1	0.054830723
M660286-1-TATCTGTGTTGGTGTT-0	0.054831035
M86015-1-TACAACGCATCATTTC-0	0.0548316
M50902-1-CAAAGAAGTACAGTTC-0	0.054831702
M22142-2-AGTTAGCCAGCGTATT-1	0.05483394
M22640-2-ATTCGTTAGCCTCTTC-1	0.054834116
M88743-1-TCTGCCAAGGTCCAGA-0	0.054834336
R34603918-2-GATTCGAAGTTAGTAG-1	0.054835428
M99345-2-ATGAAAGCAGGCGAAT-1	0.05483612
M84955-2-TAGGGTTGTTTGAAAG-1	0.054836214
M37960-2-CGAGGAAGTTCAGTAC-1	0.054836787
M42044-1-TCTTAGTTCAGCTAGT-0	0.054836832
M85047-2-GCTTTCGAGCTATCTG-1	0.054838084
M29188-1-AGGATCTCACGTAGTT-0	0.05483839
R22101842-2-GTGACGCCAACGAGGT-1	0.0548386
R22209673-2-TTCTTGAAGCGCCCAT-1	0.0548389
M31323-2-TGTGCGGAGCAGAAAG-1	0.054839246
M54170-1-AGACACTAGTAGAATC-0	0.05483965
R48415713-2-CTAGGTACAGTTCTAG-0	0.05484036
M27500-1-AGTCTCCTCGACACTA-0	0.054840427
M80026-1-AGGACTTCAGAGGCAT-0	0.05484093
M38686-2-GAGGGTAAGTCTCGTA-1	0.054841653
M33868-2-TCACGGGTCAAAGGTA-1	0.054841895
M85981-2-GGGCGTTGTTGAGGAC-1	0.054842368
M28843-1-TCATACTGTCCTATAG-0	0.054842427
M56019-1-TGTACAGAGTACAACA-0	0.054842666
R63548139-2-GATGGAGCAGGGATAC-1	0.054842677
M56019-1-AACCTTTGTCAACGCC-0	0.054843456
M29188-1-CTATCCGCAGTCCCGA-0	0.05484489
R10275252-2-TAGACTGCACTCTCGT-1	0.05484612
R76812113-2-ACGCACGTCCGTTTCG-1	0.054846533
M31079-2-AACACACTCCACATAG-1	0.054846626
M28592-2-TTTACGTAGATCGCTT-1	0.054847207
M60654-2-GTAGAGGAGTGTTGAA-1	0.054848928
M60407-1-TGTACAGCAGCAGTCC-0	0.05484906
M99891-1-TCATTCAAGTGATAGT-0	0.05485074
M74087-1-CCTCACAAGCGCCGTT-0	0.054851074
M49884-1-GCAGTTAGTGGTTTAC-0	0.05485123
M27285-2-TCCGGGATCACCACAA-1	0.054851454
M99345-1-GGGACCTCACGGCGTT-0	0.054852974
R18500138-2-GGGACCTTCCAGTGTA-1	0.054853596
M56398-1-GGGATGAGTTCCACAA-0	0.054853737
R9751716-2-ACCCTTGGTCTTGAGT-0	0.054853987
M80026-2-GTCATCCTCGCTGATA-1	0.054854505
M16169-2-TATCAGGCAAGGACAC-1	0.05485484
M99345-2-TGTAACGGTCGTCTCT-1	0.0548549
R62578487-1-GTTACCCCATCTGCGG-0	0.05485498
M59029-2-TACCCGTCAGTATTCG-1	0.054855213
R68732959-1-GATTTCTAGGGTATAT-0	0.05485522
M87238-2-ACAAAGATCTTTGATC-1	0.054855224
M44657-1-GGTTAACAGGTCACAG-0	0.05485527
R96476379-1-ATCCTATTCTGGACCG-0	0.054855432
R62578487-2-TGCAGATTCGTTGTGA-1	0.054855727
M58437-1-GTACAACCAAACTAGA-0	0.054856226
M508462-2-TCTTGCGAGCTAGCCC-1	0.054857817
M31323-2-GGGTCACCACTTCATT-1	0.054858938
M13326-2-CGATGCGAGGTAGATT-1	0.054859698
M22640-2-TTCCTCTGTCAAGTTC-1	0.054860245
M42044-2-GAACGTTTCGGCTCTT-1	0.05486109
M73293-2-AGAAGCGAGGCAGGGA-1	0.054861296
M64954-2-TGAGGTTCAACCGCCA-0	0.054861676
R57342872-2-CAGCCAGCATATCGGT-1	0.054861967
R68732959-2-CTAGGTAGTACCCACG-1	0.05486343
M23983-2-CTCAATTCAGAGGAAA-0	0.0548639
M58268-1-TCGATTTAGGCCTTCG-1	0.054865133
M4458-2-TTCCAATAGTAGTGCG-1	0.05486567
M12047-1-TCGCACTGTCGCATTA-0	0.054865953
M56577-2-CGAGGCTTCCAATCTT-1	0.054866523
M328353-1-CATACAGAGGTTGACG-0	0.054867532
M29188-1-CGTGCTTGTGTTGATC-0	0.054867648
R37125649-1-CACCAAAAGGCCGCTT-0	0.054867756
M4458-1-CCTACGTGTATACCTG-0	0.05486833
R22209673-1-GGTAGAGTCCATTTAC-0	0.0548687
M81015-2-TCCTCGACAAACACCT-1	0.05486999
M27953-1-ATCACTTCACGCGTGT-0	0.054870322
M12047-1-CCTTCAGTCAAGCTTG-0	0.054870382
M16169-1-ATTCACTCACACCTTC-0	0.05487047
M60407-1-TGATCTTTCCGAGAAG-0	0.05487065
M26914-2-AAGGTAACAAGCCCAC-1	0.054870885
M723187-2-ATCACAGAGGTAGCCA-1	0.054871567
M723187-1-CCTCTAGTCTTACCAT-0	0.054871857
M37647-1-CATCAAGTCATTCGGA-0	0.054872733
M29188-1-ACAAAGAAGTCTTCGA-0	0.054872822
M84955-1-GTTAGACAGTTGTAGA-0	0.054872967
M64525-2-TTGCTGCTCAGAGTGG-1	0.05487339
M4458-1-GTGCACGTCGACGACC-0	0.054873828
M68770-2-GTAATCGGTCCGTTTC-1	0.054874312
R10275252-1-TCATGCCTCTTTGGAG-0	0.05487459
M84955-1-GTTACGAAGCGGACAT-0	0.054874945
M13078-1-GACCGTGAGAGAGCGG-0	0.05487536
R94227192-1-CAACGATCATGTTCGA-0	0.054875698
M56019-1-GCCTGTTCATGCCGAC-0	0.054875974
M57064-2-AACCAACTCCATAGGT-1	0.054876454
M85747-2-AGGAGGTGTCCTGGTG-1	0.054877467
M89604-1-CCGGGTAGTCTGTGTA-0	0.054878037
M22142-1-CCTCAGTCACTGCTTC-0	0.05487812
M57528-1-TCGGGTGGTGCCCAGT-0	0.054880794
M29188-2-GTCGAATAGATGCAGC-1	0.05488124
R70663594-2-TGTTCCGCAGTTTCAG-1	0.05488161
M29188-2-TGTGGCGAGATGCGAC-1	0.05488198
M69057-1-CACGTTCAGTGCAGCA-0	0.05488213
R41342753-2-CTAAGTGAGGTAAGAG-1	0.054882407
M54170-1-TCCGGGATCGCAGTCG-0	0.054882545
R21131938-2-AAGCGAGTCTCATTGT-1	0.054883152
R11318248-2-AGATGCTAGCTGTTAC-1	0.05488335
M42044-2-AGTCTCCCATAGATCC-1	0.0548835
M86050-1-CAACCTCGTCGTGGAA-0	0.054883577
R94227192-2-GTTTACTAGGGTCACA-1	0.054883696
M60126-1-AGCCAATAGAGCCCAA-0	0.054884136
M64525-2-TGACTCCAGCCATGCC-1	0.054884158
M77164-2-CCACACTTCGCGTGCA-1	0.054884322
M27500-1-CGAATTGTCGTCCTTG-0	0.054885056
M68806-2-GACGTTAAGCAGGGAG-1	0.054885138
M4458-1-ACACTGACAGGGAATC-0	0.05488516
M32482-1-CTCATCGTCTCCGTGT-0	0.05488525
M25021-2-TACAACGTCACCCTCA-1	0.054885875
R69267559-1-CAGGTATTCCGACAGC-0	0.054885894
M27953-1-TAGTGCAGTACGATGG-0	0.054886684
R11624423-1-CCACACTAGCCACCGT-0	0.054887097
M85747-2-AATCGACTCTGGCCGA-1	0.054888226
M60654-1-GGCAGTCGTCATAAAG-0	0.054888755
M11371-2-TCGTAGAGTCTGCATA-1	0.054889217
M28843-1-CTGGACGGTACACGCC-0	0.054889932
M27953-2-CTACAGACATCGCTGG-1	0.054890484
M55722-2-AGGAGGTCAAACTGCT-1	0.05489051
M34371-1-TAGGTTGGTCCCGGTA-0	0.054890715
M11371-1-GTGTTAGTCCGAGATT-0	0.05489075
M60654-2-GGATGTTAGGCTTCCG-1	0.054891497
M73293-2-CTCCCTCGTTCGTACA-1	0.05489166
M13078-2-TCGGGTGCACAAGTGG-1	0.054892063
M77164-1-TGTTGAGCAATTTCGG-0	0.054892756
M90897-2-CTGGCAGTCCCTGTTG-1	0.054893993
R22101842-1-CAAGAGGAGAAGTCCG-0	0.054894075
R48111294-1-AAATGGATCAGCGGAA-0	0.05489428
M67003-1-AGATCCAGTAAGTAGT-0	0.054894593
M31323-2-CTCAAGAGTAGGTAGC-1	0.054894622
M12047-1-TCTATACTCCCATGGG-0	0.054895144
R94227192-2-TTGGGCGAGCAACTTC-1	0.054895293
R20912775-2-TCGTGGGCAATTCGTG-1	0.05489635
R37744074-2-TTCTTCCGTGCATTTG-0	0.05489681
M41250-1-GAAGCCCCACAAATGA-0	0.054897856
M17678-2-TCCATCGGTGCAAGAC-1	0.054898567
M5301-1-GCCAGTGAGAAAGTCT-0	0.05489888
M85747-2-TTCACGCTCCACTGGG-1	0.054899313
M90897-2-GAGGCAATCTTTCCGG-1	0.0548994
M47966-2-CTAGGTAAGCAGATAT-1	0.054899618
M3760-2-CTAAGTGCAGCTACCG-1	0.054899804
M84955-2-TGAGACTGTAGCTTGT-1	0.054900356
M58437-1-GCCCAGAAGTATAACG-0	0.05490066
M10233-1-ATACCGAAGAGAGCCT-0	0.054901093
M88010-2-TGTTCCGGTAAGCTCT-1	0.054901484
R21131938-2-TTCTTGAAGCCAAGTG-1	0.05490164
M12047-2-ATTCCTATCGAGCCTG-1	0.05490187
R20912775-2-CAGCGTGAGAATTGCA-1	0.05490289
M57908-1-AACAGGGTCCTAACAG-0	0.05490291
R68732959-1-CGAGTTATCCGATAGT-0	0.05490359
M64525-1-TACCTCGCAGCGTAGA-0	0.05490363
M50902-2-CTACATTGTGGCTCTG-1	0.054904297
M67003-1-ATGGTTGAGCCTGGAA-0	0.0549043
M87238-2-CTCTGGTTCTAAACGC-1	0.05490438
M38814-1-TCATGCCTCGAGCTGC-0	0.05490454
M27285-2-ATTGGGTCACAGTATC-1	0.05490481
M41531-2-CATTGTTCAATGAACA-1	0.05490484
M82307-1-TTGGTTTTCGCATTGA-0	0.054905105
M84511-1-AGACACTAGGAGAGGC-0	0.054905485
M24905-1-GTTACAGAGGGAACAA-0	0.05490622
R54739283-2-GGTTAACTCATCAGTG-1	0.054906946
M22640-1-GTGTTAGTCTCTCAAT-0	0.054907326
M94804-1-CGCATGGTCGAACGGA-0	0.054907504
R70663594-2-TTGAACGCAGCCATTA-1	0.05490913
M78451-2-AAACCCATCGACGACC-1	0.05490925
M9207-1-TCAATTCGTTAAACAG-0	0.054909565
M44657-1-TCAGGTACACAATGCT-0	0.05490968
M27285-2-GGTTAACTCGACATAC-1	0.054910384
M56019-2-TTGATGGGTTATGTCG-1	0.054910477
M40623-2-CCATAAGTCAACACGT-1	0.05491076
M11716-1-CGATGGCTCACCTACC-0	0.054911286
R987978-1-TCCGATCAGATGGTAT-0	0.054911453
M47966-1-GCGTGCAAGCGGATCA-0	0.05491151
M46146-2-CTCATTACAAGTACCT-1	0.05491202
R94227192-1-TTGGATGCACCATAAC-0	0.054912373
R22209673-1-AATCGACCAATTTCTC-0	0.054912884
M44657-1-TCGGTCTGTGTTTGCA-0	0.05491361
R56203790-1-TTGCCTGTCACCTACC-0	0.054914072
M27285-1-CCCTCTCTCGCAAGAG-0	0.0549145
M78832-1-CTGTATTCAACTCGTA-0	0.054914843
R20237131-1-ATGCCTCCATGTGCCG-0	0.054914925
M16169-2-GGAGAACTCTACACAG-1	0.054915003
M29188-2-ATCATTCTCGAATCCA-1	0.05491571
M85101-2-GTGTGATTCCACAGGC-1	0.054915745
M37960-1-GAGATGGAGCCAAGGT-0	0.054916386
M47241-2-GTTCCGTTCGTGGCGT-1	0.054916423
R96476379-1-AAAGTCCTCTCCAATT-0	0.054917164
M61106-2-ACAGCCGGTTAGAAAC-1	0.05491955
M28843-1-AACAGGGTCGGCTGTG-0	0.054919694
R987978-1-GAGGGATGTGAGGATC-0	0.054920193
R62578487-2-AAGTGAAGTCACTGAT-1	0.05492032
M941862-1-GCCATTCGTAGCCAGA-0	0.054920323
R86712535-2-CATACTTAGGTGCAGT-1	0.054920595
M941862-2-AGGTCTACAAACAGGC-1	0.054921556
M17639-1-TAGACCATCTGTGCGG-0	0.05492181
M90897-2-TATTGCTCACTTTATC-1	0.054922014
M68806-1-TAGAGTCTCTCGGTAA-0	0.054922234
R31291350-1-ATCGGATAGATGGTCG-0	0.054923296
M85101-2-TGGAACTCACGCTGAC-1	0.054924104
M11716-1-CTACAGAGTTTGACAC-0	0.054924294
M22640-1-TGTGGCGAGTAACGAT-0	0.054924347
M85101-2-TGGATGTAGCAGCGAT-1	0.054924645
R21131938-1-TGCATGATCGGTGTAT-0	0.054925475
M42387-2-TTGTTGTGTCGAAACG-1	0.054925498
M74600-2-TTGGGATAGCGTTCCG-1	0.05492652
M55722-1-TCACAAGTCGCCAGAC-0	0.05492773
R70663594-2-ATTCCTATCCAATCTT-1	0.054928012
M11438-2-CTCCCTCAGCGCTTCG-1	0.05492831
R70663594-1-AGACTCACACTGCATA-0	0.05492853
M12514-1-TTGTTGTAGTGCTCAT-0	0.0549289
M19050-1-AAACGAACATCCTCAC-0	0.054929152
M27285-2-TGTTCCGTCTATCGTT-1	0.05492992
M85101-2-CCGTAGGCAGGTTCCG-1	0.05493021
M723187-1-GTGCACGAGGCACGAT-0	0.054930974
M44657-2-CATGGATCAAAGACTA-1	0.054931328
M59697-2-CGCCAGATCAAACCTG-1	0.05493163
M60654-2-CACACAAGTATTTCTC-1	0.054931723
M54170-2-AAGTGAAAGGTTAAAC-1	0.054932285
R11318248-1-CCACCATGTGTCGATT-0	0.054932863
M50086-2-GGGTCTGGTCCAAGAG-1	0.05493354
R4514209-1-AACAAAGTCTTACCGC-0	0.054934207
M11438-1-GCAGCTGTCGAAGGAC-0	0.054934207
M508462-2-CGGAACCGTGCAGGAT-1	0.054935075
M34070-2-CCGGACACAGTTGTTG-1	0.05493534
M75705-1-TCATGTTCACTTGGGC-0	0.05493605
M90897-2-AGTTAGCAGTCTGTAC-1	0.054936484
R94828877-1-CAGGTATCACGGTGTC-0	0.05493654
M29188-2-GTCTTTACAAACTCGT-1	0.05493671
M29188-1-CATCGCTCACTGCGTG-0	0.05493731
M62967-2-TGTCCACTCGAGTTGT-1	0.054937713
R96476379-2-AAGCCATGTCACCTTC-1	0.054937787
M94994-2-CCTCACACAATACGCT-1	0.05493822
M99345-2-TGCAGGCCAGACCATT-1	0.054938335
M99345-2-ACGATCAAGTTCACTG-1	0.05493963
M4458-1-GGGTTTAGTCGGAAAC-0	0.054940116
M47966-2-CCCGAAGTCAAAGACA-1	0.054940205
M22142-1-AAGCGAGCAAGTGGGT-0	0.05494032
M54170-1-GGGATCCTCGGATAAA-0	0.054940537
M10233-1-TTGGTTTCAGTGTGCC-0	0.05494107
M40623-1-CATACTTGTCATCTAG-0	0.054941867
M42838-1-TGCAGTACAAATCAAG-0	0.054942567
M83930-2-TAAGCACTCAAGTGTC-0	0.054942764
R96476379-1-GAAATGACATGGAATA-0	0.054943096
M29188-1-ATCCATTCAAGCAATA-0	0.054944377
R21131938-2-ATCCGTCCAGCATTGT-1	0.054944698
R29903274-2-CCCGAAGAGTAGCCAG-0	0.05494514
R74024679-4-ACACCAAAGGCGAAGG-1	0.054945763
R82704927-2-CACATGAAGCGTATGG-1	0.054946605
M47966-1-AGACCCGTCCCAATAG-0	0.05494682
M29188-1-CAGCCAGCATAGACTC-0	0.054946993
M42725-1-CCGGTAGCATTCCTCG-0	0.054948237
M27285-2-CATAGACTCTCGCTTG-1	0.05494834
M12047-2-TGATGCACATGGCGCT-1	0.054948363
M89604-1-AGACACTGTCTTACTT-0	0.054948583
R94227192-2-TTCTCTCCAGCGACAA-1	0.05494914
M12047-1-TTCTGTATCTCGCCTA-0	0.054951042
R94828877-2-GCATCGGGTCTACAGT-1	0.05495105
R68732959-2-CACTTCGTCTCTAAGG-1	0.05495187
M28843-1-GACTTCCCATCATTTC-0	0.05495193
M59796-2-TTCATTGTCCTGGCTT-1	0.054952033
M14897-2-ATGGAGGTCAGCCCAG-1	0.054952104
M2540-1-TCTACCGCAAGCGCTC-0	0.05495216
M32048-2-AGGGTCCAGTTCCGGC-1	0.05495365
M27285-2-AAAGTGACACCTGAAT-1	0.054953806
R69267559-1-CTCTGGTTCGCAACAT-0	0.054953877
R66740909-2-GTGGAAGTCAAGAGTA-1	0.054954432
R64123404-1-AGCGTATTCATGCCCT-0	0.05495446
M28843-1-AGAACAACATGACGGA-0	0.054954536
M28843-1-TCCGGGATCAAGTTGC-0	0.054954786
R19415550-1-GGAACCCCAGTGGGTA-0	0.05495593
M12047-1-ATAGGCTGTATGGAGC-0	0.05495757
M5301-1-CGGACACCAAAGAGTT-0	0.05495769
M660286-2-CTGAATGGTTGCCGCA-1	0.05495812
M5358-2-GTATTGGAGGGCATGT-1	0.05495887
R37744074-1-TCTCTGGCAGTGTATC-1	0.054959364
M33508-1-GGCACGTTCAACTCTT-0	0.054960012
M4458-2-GTAGCTAGTGTAGCAG-1	0.054960698
M49254-1-CTGTAGAGTCAGCGTC-0	0.05496159
M90897-2-CTGTGGGTCGGTGCAC-1	0.054963086
M50902-2-TATCCTAGTAAGTTAG-1	0.054963224
R62367972-1-ATTTACCAGTAACCGG-0	0.054963272
M508462-2-CCTAACCCACAGTATC-1	0.054964367
R37125649-2-ATGGATCCAAGACCTT-1	0.054964617
M84803-1-CAGATCAAGTGCGACA-0	0.054964952
M94462-2-AGGACGACAACATCGT-1	0.054965395
M75562-2-CCTCCTCAGATGTAGT-1	0.05496695
M77549-2-CTCAAGATCGGAGTAG-1	0.054967143
M56356-1-TCATGAGAGTGACCTT-0	0.05496779
M80700-2-ATTCAGGAGGCGAAGG-1	0.054968413
M73293-1-TAAGCCATCACCTCAC-0	0.054969396
M99345-1-TGCAGGCCAAGTTTGC-0	0.054970004
M11438-1-CGTAGTATCAGACATC-0	0.05497022
M37256-1-TGATCTTCATGCAGCC-0	0.054970328
M54170-1-GTGCGTGGTCCTACAA-0	0.054970417
R37744074-2-GTTGTGAGTAGCTTTG-0	0.054970894
M14897-2-AACGAAAAGCCATTTG-1	0.054971617
M60407-1-GTGATGTGTGAACGGT-0	0.054972194
R68732959-1-GTGTTCCTCGTCTCAC-0	0.05497314
M46292-2-TCCATGCTCTGATGGT-0	0.054973356
M4458-2-ACTTATCAGTGAGTTA-1	0.054973654
R68732959-1-TCCGAAAAGTCTAACC-0	0.054973796
M58437-2-GACAGCCGTTACAGCT-1	0.054973852
R22202446-4-GGGCTACGTTGGTAGG-1	0.054974042
M34701-2-ATTCCATAGCGCAATG-1	0.05497444
M47966-2-AGTAGCTGTCGGATTT-1	0.054975327
M49884-1-TACCTGCGTTCGAAGG-0	0.054975573
M328353-2-GTTCGCTTCAGCCCAG-1	0.054976173
M00_1061-2-CTCCAACCATTGTAGC-0	0.054976366
R3052480-2-GACCAATCAGTTGAAA-1	0.054976705
M59796-2-CTCTGGTCATTAGGAA-1	0.054976907
M59080-2-TGTCCACTCGTTAGAC-1	0.054976918
M68770-1-AAGTCGTTCAGTGCGC-0	0.054976936
M64954-2-AACAGGGTCCATAAGC-0	0.05497695
M27285-2-CCGAACGCAATAGTCC-1	0.05497736
R62578487-2-GCCAACGAGGTTCTTG-1	0.05497811
M12047-2-TCATGTTCAAGATTGA-1	0.05497828
R21131938-1-CCAATTTGTTATCTTC-0	0.054978397
M44657-2-TCAGCAAGTAGTATAG-1	0.05497915
M29188-1-GATAGCTAGCTCAGAG-0	0.054979466
M16998-1-TAAGCCACAAGGTCGA-0	0.054979734
M36915-2-TTTCGATCAGGCACAA-1	0.054980908
M31713-2-TCCAGAATCGTTACCC-1	0.05498145
M52649-1-TACCTCGTCACCCTTG-1	0.05498152
M13326-1-GACCCAGAGGACTTCT-0	0.054983184
R68732959-1-TTTCACAAGCGCTGAA-0	0.054983214
M10730-2-TACCTGCCAATCGTCA-1	0.054983895
M28843-1-GACTCTCTCAGGACAG-0	0.054984253
M11438-1-CCACGTTTCTGTTGGA-0	0.054984502
R96476379-1-CCCTGATGTAATGCTC-0	0.054985348
M5548-1-GATTGGTCACTGTGAT-0	0.054985978
R96476379-1-TTGCTGCAGCTACAAA-0	0.054986052
M42044-2-CGAGAAGCAAGAGTAT-1	0.05498672
M5358-1-AGTTCGAAGGAGCTGT-0	0.054987125
R42589954-2-AGCGCTGAGATGGCAC-1	0.054988265
M59080-1-GATCATGTCCTAGCCT-0	0.054988768
M28592-2-CCTTTGGAGTCTAACC-1	0.054990485
M65019-2-CCTACGTAGTCGGCAA-1	0.05499071
M31079-1-TACACCCAGAGTCAAT-0	0.05499083
M31934-1-TGTGGCGCATTGCCGG-0	0.054991167
M304882-1-CCGGACAAGCACTCGC-0	0.054991286
M31323-2-GCCCGAACATATCTCT-1	0.05499236
R22209673-2-CAGCAGCAGTAGGATT-1	0.054992538
M49254-1-CTCCAACAGTCTGTAC-0	0.054992944
M4458-2-GTAAGTCCACAAGCTT-1	0.054993413
M90897-1-GCATGATCAATCGCCG-0	0.054993622
M42838-1-AAGTTCGCAAATCGGG-0	0.05499389
M5548-1-CCACAAATCCCATAGA-0	0.05499422
M27500-2-CTCTCAGGTATCCTCC-1	0.054994285
M94804-1-TACACCCGTCACAATC-0	0.05499434
M25021-2-TCACGGGCAGAGGGTT-1	0.05499569
M78832-1-TTTCATGGTCGTGGAA-0	0.054995816
R99126836-1-AGTGACTGTGTGGTCC-0	0.054996703
R95494709-2-TCTCTGGTCTTGGTGA-0	0.054996703
R82704927-2-TCCTCGATCTTTCAGT-1	0.054997195
R54497344-1-GAAGCGATCTACCTTA-1	0.054997347
M660286-1-TAGGTACGTCAATGGG-0	0.0549977
M508462-1-TCACATTGTGGGTATG-0	0.05499798
M60654-1-CCTCCTCGTGTTATCG-0	0.054998796
R987978-2-CGGACACAGACGGTCA-1	0.05499902
M28592-2-CATACCCTCAAACGAA-1	0.054999262
M44657-1-AACCTTTTCGAGTTGT-0	0.05499934
M50902-2-CATCGGGTCAGATTGC-1	0.05499964
M58268-1-ATCACGACAGAGTAAT-1	0.0549997
M85101-2-TCGCACTGTCATGCAT-1	0.054999966
R34603918-1-AAGATAGCAGGACTTT-0	0.055000007
M63941-1-TCCTAATAGGCTGGAT-0	0.055001464
M68770-2-CTACCCAAGGAACATT-1	0.05500155
R94828877-2-GGAGATGGTACTGAGG-1	0.055001672
M345262-2-ACCTGTCCACAAGTGG-1	0.055001695
M54170-1-ATTACTCGTCACAATC-0	0.055001725
R54497344-1-AGAGCCCCAGGTCTCG-1	0.055002324
M68770-2-AATCACGGTGCTGTCG-1	0.055002503
R54497344-2-GATGATCCACTCCTTG-0	0.055002652
R96476379-2-CTTTCAATCTCGTTTA-1	0.055003356
M46292-2-TCTATACTCAAGGAGC-0	0.055003457
M27285-2-AGCGCCATCGGTCTGG-1	0.055003595
M81035-2-GTGAGCCTCTCGAGTA-1	0.055003643
M11716-2-CTCAACCAGGAAAGAC-1	0.05500464
M10730-2-TGGTTAGGTTGTGCCG-1	0.055006366
M7949-2-CAGCAGCTCGATACTG-1	0.05500746
R9751716-2-GTCCCATGTGCTCTTC-0	0.05500776
R90613980-2-TCCCACACACGCTTAA-0	0.055007864
R21131938-2-AGGTGTTAGAAACTAC-1	0.05500912
M723187-2-AGGAATAAGCAGTAAT-1	0.05500914
M26756-2-GTCGAATTCCATGCAA-0	0.05500988
M90897-1-GAGTTGTCACTCCGGA-0	0.055010583
R22200264-2-GATTGGTCATGTCAGT-1	0.055010717
R40983260-1-CGGACACGTTTCGTAG-0	0.05501098
M53452-2-TCGGGTGTCGCTGTCT-1	0.055011675
R4514209-1-GTGCACGTCATACGGT-0	0.055011887
M42838-1-TGATCTTTCGATTCCC-0	0.055011887
R34603918-1-AACGAAAAGTCATCGT-0	0.055012245
R41342753-2-TCATTGTCACGCGTGT-1	0.055012632
M65630-2-GAAATGAGTGTCATTG-1	0.055012666
M29188-2-TGGTAGTGTGCGGTAA-1	0.05501289
M84803-2-TACGGTACAGTTCCAA-1	0.05501419
M00_1061-2-CTTCAATAGGATACGC-0	0.05501436
R14266701-2-GCATCGGCATTGCTGA-1	0.055014618
M29188-2-TTGCCTGTCATCGACA-1	0.05501493
M12047-2-GCTGGGTTCCGGTTCT-1	0.055015206
M10233-2-TGTAGACTCAGCTTCC-1	0.055015247
R62578487-1-AATCGTGTCGTAGTCA-0	0.05501525
M75562-1-CGGAACCTCTCGTCAC-0	0.055015262
M4458-1-CTGTACCGTGGTCTAT-0	0.055015277
M64525-2-TTCCACGCAGTTCTAG-1	0.055015676
R60278494-1-TACACCCTCTAGACCA-0	0.05501572
R82441989-1-TGTCAGACAATGCAAA-0	0.055016015
M57046-1-CGTGCTTTCGTCGGGT-0	0.055016533
M54170-1-TTTCATGGTGCTGCAC-0	0.055017512
M54170-2-CCACGAGCATTGTACG-1	0.05501827
M84161-1-GGGTGTCTCTTCACAT-0	0.055019606
M66789-2-GGTAGAGAGGTACCTT-1	0.055019762
R64123404-2-TTGTTCATCGGATACT-1	0.05502026
M64525-2-AGTTCGATCCTGTTGC-1	0.055020336
M29188-2-TGCATGAAGAGAAGGT-1	0.05502053
M8359-1-TCGGGACCAGCACACC-0	0.05502057
M50902-1-CTCAGAAAGTGTTCAC-0	0.055020683
R41342753-2-TGAGGGAAGCTACTAC-1	0.055021167
M201539-1-TCCTCTTCATTGCTGA-0	0.055021416
M47666-2-AGATCGTGTCAGACTT-1	0.055021558
M16998-2-CCAATGATCCTCGATC-1	0.055022832
M22142-1-GGTGAAGTCTCGTGAA-0	0.055022873
M31934-2-CAAAGAAGTATGAGAT-1	0.055023063
M29188-1-TTATTGCGTGTAACGG-0	0.0550238
M53073-2-TACGGGCGTTATTCTC-1	0.05502381
M89958-1-CATTGCCGTAGGTTTC-0	0.0550246
M54170-2-CGCAGGTGTCCGATCG-1	0.055025727
M328353-2-ATGAGGGAGGCGATAC-1	0.05502575
M84511-1-TCGTAGAAGAGTCGAC-0	0.055026673
M723187-2-AGGTCATGTTAAGGGC-1	0.055026792
M29188-2-CTGTGAAAGCATCAGG-1	0.05502734
R19415550-1-AGTTCCCTCGCGTGCA-0	0.055029035
M44657-2-CGGGTGTAGCGGGTTA-1	0.055029698
M58268-1-GTGCGTGGTGTGTACT-1	0.055030845
M40623-2-TTACGTTTCTCTAAGG-1	0.05503116
M27285-2-TGATCTTTCTAGCATG-1	0.055031806
R34603918-2-TAGGGTTAGTCTCGTA-1	0.05503183
M38686-2-GACACGCCAGGAGGAG-1	0.05503194
M86050-1-ACGATGTTCTGCGGGT-0	0.05503211
M68895-1-TACACCCAGGAGAGGC-0	0.055032127
M44657-1-AGACAGGAGATCCAAA-0	0.055032946
M99345-2-CGTAATGAGCCTCCAG-1	0.055033702
R57342872-1-CGTAATGGTCTCGCGA-0	0.05503389
M57046-1-GGGTCTGGTCGTCGGT-0	0.055033915
R20237131-1-ATGTCCCCACTACCCT-0	0.055033974
M42044-1-ATGATCGTCAGACCTA-0	0.055034157
M64525-1-CAATCGAGTACCTGTA-0	0.05503424
M68770-2-GATTTCTCAACTGCCG-1	0.055035222
M29668-1-CTTCTCTGTCACAGTT-0	0.055035334
M28167-2-TCCTCCCGTTATTCCT-1	0.05503584
R11318248-2-TGCATCCGTAGAGACC-1	0.055036128
M77159-2-TTACGTTTCAAGGAGC-1	0.055037465
M95987-1-GTTGTAGTCAATCCGA-0	0.055038303
M11526-1-CAATTTCTCTAATTCC-0	0.055038363
R20912775-1-TTCATGTGTGTCACAT-0	0.055038996
M80571-2-GATTTCTCACTGTCGG-1	0.055039074
M80319-2-TACAACGTCTGTGTGA-1	0.05504031
R40983260-1-GCCGATGGTGGGTCAA-0	0.0550406
M2646-2-CAGATTGTCGGCTGGT-1	0.05504098
R10275252-2-GCGGATCTCATGCCGG-1	0.055041302
M17639-2-CGCGTGAAGTGTTCAC-1	0.055041485
R38304624-2-ACAGAAAGTATCTCGA-1	0.055042192
M16998-2-CCCGGAAAGGCCTAGA-1	0.055042315
M77164-1-TGTGTGATCGAGTTGT-0	0.05504293
M29188-2-ACCTGTCAGGCACGAT-1	0.055043
M29188-2-GATCAGTCATCTGGGC-1	0.055044208
M660286-2-GGGACAATCCGTGGTG-1	0.055044852
R34603918-2-AGCGCCATCCATATGG-1	0.05504505
M49579-1-TTCATTGAGATGCTGG-0	0.055045534
M4458-1-TCATCCGCACATCCCT-0	0.05504564
M84161-1-CAGTTCCAGAATAGTC-0	0.05504634
M22640-1-GTCTTTACAAGCTCTA-0	0.055046458
M12047-2-CAATTTCGTTCAGCTA-1	0.05504729
M13326-1-TGGTACAAGCATCCCG-0	0.055047337
M304882-1-AGTAACCCACTCAAGT-0	0.05504844
M50086-1-CTATCCGGTCTGTGGC-0	0.055049587
M55722-2-TGGATCAAGACACACG-1	0.055050302
M85747-1-TGGAACTCACGCTTAA-0	0.055050537
M639636-1-GCGAGAAGTGCCGGTT-0	0.055050835
M13326-1-CTGCGAGTCGCATTAG-0	0.05505131
M91854-1-GCTGGGTGTCCAATCA-0	0.055051688
M29188-2-CGCATGGTCCTTCTTC-1	0.05505191
R94227192-2-AGGGCTCCAGTTTGGT-1	0.055052713
M4458-1-CATGAGTTCATCTATC-0	0.05505345
M54170-2-ATACCGAAGCATGTTC-1	0.055054102
M61911-2-ACCCAAACAAGGTCAG-1	0.05505427
R11318248-1-TTCCGTGCATAAGATG-0	0.05505503
M17639-1-AAGATAGAGCGTGAGT-0	0.055055313
M49254-2-ACGTACACATGAAAGT-1	0.05505669
R20046260-4-TACATTCGTGCAACGA-0	0.055056725
M50902-2-AGGTTACCATGGAGAC-1	0.05505703
R40983260-2-GTTCTATAGTTACGTC-1	0.055057146
R37744074-2-CACAGATAGCTTCTAG-0	0.055057917
M90897-1-GTGATGTCATCCGGTG-0	0.055059012
M59796-2-GTTACAGAGTCCTGCG-1	0.05505937
R68732959-1-CCTAAGAAGAGGTTTA-0	0.05505954
M11938-1-AGCGCTGCAGCTGAGA-0	0.05505973
M8743-2-CTCCCTCGTTTCTTAC-1	0.055060018
M8743-2-TGTTCCGTCCCTCTAG-1	0.05506164
M44657-1-CTGCCTAGTGACTCTA-0	0.055062614
R96476379-1-GCAACCGAGTCCCTAA-0	0.055063058
M77164-1-AGACTCAGTAAGTTGA-0	0.055063702
M17629-2-CTACGGGGTGCACATT-1	0.05506377
M90897-1-ACCTACCAGGACAAGA-0	0.05506394
M78451-1-TATCGCCAGTGCTCGC-0	0.055064242
R82704927-1-GTTACAGGTCGTCAGC-0	0.05506454
M40623-1-ACAAGCTCATGCGGTC-0	0.055064555
M29188-1-ATCACTTGTGAGATCG-0	0.055065267
M11716-2-GCTACCTGTTCATCTT-1	0.055065546
M50902-1-GACTATGTCGGCTGGT-0	0.0550657
M304882-2-GATTCGACAGCTCGGT-1	0.05506687
M11716-1-CACAGATCAGTGTATC-0	0.05506706
R63548139-2-AACACACCAAGCCCAC-1	0.055067457
M31660-1-CCCAACTCAAGTTTGC-0	0.055069197
M46292-2-ACGTTCCGTACGTGAG-0	0.055069745
M47207-1-AATTTCCTCTCTGGTC-0	0.05507095
M60126-2-CCTAACCCAAACCACT-1	0.055071045
R20046260-4-CCTATCGCACAGCGCT-0	0.055073135
R19415550-2-CCCTAACAGGAGAATG-1	0.055074424
R63548139-1-AGTGTTGAGCCTCCAG-0	0.05507464
R94227192-1-TAGACCATCATTCATC-0	0.05507502
M42044-1-TCCATGCGTTCAGTAC-0	0.055075295
M47241-1-TATCTTGTCTCGACCT-0	0.05507575
R94828877-2-TACGCTCGTAACAGGC-1	0.055076115
M6874-2-CATCGTCAGACTCATC-1	0.055076264
R63105434-2-CATGCAATCAATCAGC-1	0.055076383
M95015-2-CAACGATGTGTCGATT-1	0.055076428
M54170-1-CCTCCAAGTGAACGGT-0	0.055076614
M10233-2-AAACCCATCTAATTCC-1	0.05507849
M64525-2-TACTTCAGTAGCTCGC-1	0.05507952
M49254-2-GCTCAAAAGTTACTCG-1	0.05508
M87519-2-CTCCTCCAGGAACTCG-1	0.055080023
M29188-2-AAGTGAACAATGACCT-1	0.05508005
M5301-2-GAGACTTCACGCGTCA-1	0.05508015
M66858-1-CCTCACATCAGAACCT-0	0.055080276
M78832-1-AGCCAGCGTAATGATG-0	0.05508091
M4458-2-TCACATTCAGTTTCAG-1	0.05508092
M723187-1-GACCCTTCATGCCGGT-0	0.05508153
R63105434-2-CAGGTATCATCGTGCG-1	0.05508167
R62109730-2-GCACGGTCATCGGAAG-1	0.05508191
M28843-2-TTTCCTCTCGTCTACC-1	0.05508195
R94227192-1-GACAGCCCACGCTGTG-0	0.055082906
M34701-1-GTCTACCGTCGTGCCA-0	0.05508318
M62967-2-GCTTGGGAGGGCTTCC-1	0.055083413
M70195-1-GATTGGTGTCTTTATC-0	0.05508393
M44657-1-TCTTTGAGTCACTTCC-0	0.05508467
M23048-1-TCAAGCACAGTTTCAG-0	0.05508541
M619781-1-TGAATCGTCAGCTCTC-0	0.055085868
M94804-1-AGAAGCGAGAAGCCTG-0	0.05508639
M17639-1-TGCACGGAGGAAACGA-0	0.055086643
M2646-1-CATGCGGCATTACTCT-0	0.05508668
M87519-1-CGAAGTTTCCGGCAAC-0	0.05508704
R68732959-2-GTAGAGGGTACAAACA-1	0.055087935
R987978-1-AAACGAAGTCGGAAAC-0	0.05508809
M864250-1-CAACGGCCAGCAGGAT-0	0.055088155
R11150132-1-ACGATGTCACGACGTC-1	0.055088256
M50902-1-CTGTACCAGAGGTGCT-0	0.05508925
M68770-2-AGTGACTAGTCCCGAC-1	0.0550899
M95015-1-TAGAGTCCACGACAAG-0	0.05509002
R54497344-1-CATCGGGTCACTACGA-1	0.055090137
M17639-2-TGTTCTACAAATTGCC-1	0.055090994
M328353-1-ACCTGTCAGTAGGAAG-0	0.055091172
R37744074-2-CCTCCTCCACACCAGC-0	0.055091843
M5301-2-AGCTACAAGAAGCTGC-1	0.055091955
M76268-2-TCGCAGGGTTCGCGTG-1	0.055092186
M46292-2-TACCGGGTCAGTGATC-0	0.055092584
M4458-2-CACTGAACAATCCTAG-1	0.055092696
M42795-2-GTCAAGTAGAATAACC-1	0.05509305
M6874-2-TATTGGGGTCGAGATG-1	0.055094138
M49935-2-TCAGGGCGTCTTGAAC-1	0.055094857
M508462-2-CATTCCGTCTACGGTA-1	0.05509496
M29582-1-TCCGTGTCAGTCACGC-0	0.055095308
M24508-2-CACTAAGTCGCACTCT-1	0.055095308
R37125649-1-ACCATTTGTTCTTCAT-0	0.055096444
M4458-1-ACTGCAAAGAATTGTG-0	0.0550972
M73293-1-GTCTAGATCTTGAACG-0	0.05509819
M77223-1-GGGCGTTTCGTGGTAT-0	0.055098783
R54497344-2-GTTTGGAAGCGCCTTG-0	0.055098955
M13078-1-GCCAGGTCAGTCGAGA-0	0.055099037
R47354365-2-TGGGATTAGAACAAGG-1	0.055100247
M93603-1-CTCCATGAGCGTGCTC-0	0.055100396
M78832-1-GAAGAATGTCAGTCTA-0	0.05510045
M79496-2-ACTACGACACATTGTG-1	0.055100773
M10730-2-ACGTCCTAGTGGAATT-1	0.055101432
M99345-1-CCGTGAGAGCTGAGTG-0	0.055101797
M4458-2-TCCTCTTAGTAGATCA-1	0.055102102
M71602-2-ATCATTCGTCATCTAG-1	0.05510245
M89958-1-AGAAATGCAGACCAGA-0	0.05510502
M89604-2-AACCCAACAGCATCTA-1	0.0551052
R11150132-2-TCCATCGCATCTCGTC-0	0.05510572
M77164-1-TGCCGAGTCTGCTGAA-0	0.055105835
M68806-1-CTGAGGCTCTTTCCGG-0	0.055106144
M44657-1-ATGCCTCGTTCTTGTT-0	0.055106178
M57908-2-CATTTCAGTTCAAAGA-1	0.055106215
R21131938-1-ACTATTCTCGTTCATT-0	0.05510633
R63548139-2-CCTCCTCCAAGTTCCA-1	0.055106442
M26992-1-TAACCAGCAAGCGAGT-0	0.05510648
R22101004-1-TACCCGTTCTTAGCCC-0	0.05510663
M10233-2-TAGGTACTCAAAGCCT-1	0.055107657
M587421-1-GCCGATGGTTGTAAAG-0	0.0551088
R18500138-2-TTACCGCCATTCTCCG-1	0.055108935
M10730-2-ATGCGATAGGTAGACC-1	0.055109132
M9374-1-TGCGGGTGTCGCATCG-0	0.055109758
M8359-1-AGTGCCGTCGGTTAGT-0	0.055110738
M87238-1-ACTTCCGGTAGAAACT-0	0.05511253
M11903-2-TACCGGGAGGTGCCAA-1	0.05511289
M77159-1-GAATCACAGAAATTGC-0	0.05511333
R37744074-2-CCTCACAAGACAACTA-0	0.0551145
M40623-2-TCCACGTTCAGCCTCT-1	0.055114817
M77164-2-TTCCAATAGAGTCTGG-1	0.05511575
M77223-2-CTCAATTAGAGAATCT-1	0.055116396
M10233-1-ACCCTTGTCTAACGCA-0	0.055116564
M31934-2-ATACCTTGTCCAATCA-1	0.055117108
M29582-1-AATCGACGTCGGCCTA-0	0.05511763
M45480-1-GAGTGAGGTTCCTAAG-0	0.055117775
M47966-1-CCTGCATCAGGACTTT-0	0.05511834
R10574690-1-AACCTTTCATTCCTAT-0	0.055118978
M54170-2-GGGTGTCCAAGTGACG-1	0.055119406
M638682-2-GTCCACTCACTATGTG-1	0.05511948
M10730-2-TCGTGGGAGACTCCGC-1	0.055120047
M304882-2-CATAGACGTCATGGCC-1	0.05512045
R54497344-1-ATAGACCTCGATTTCT-1	0.05512169
M29188-1-TATTTCGGTTGTTTGG-0	0.055121884
R93024957-2-GCAGGCTAGTCTAGCT-1	0.055122215
M11716-2-AGCCACGGTATACGGG-1	0.055124927
M78832-1-CAGCAGCAGCACCTGC-0	0.055124957
M90897-1-TACCTCGAGGCTATCT-0	0.05512532
M59796-2-GAATCGTTCGACGCTG-1	0.055125374
R20510687-2-GACTGATCAGTATGAA-1	0.055125494
M4458-1-GATCACACATGGTACT-0	0.055125907
M11526-2-TTCCAATGTACCCGAC-1	0.05512617
M50902-1-GTCTACCAGACTAAGT-0	0.05512625
R68732959-1-ATCCCTGAGCGGATCA-0	0.055127278
M10233-1-TCCAGAACACGACTAT-0	0.05512778
M57046-1-AACCCAACAGTTGGTT-0	0.05512784
M10730-2-AACAGGGGTACTCGTA-1	0.05512797
M49579-1-AGCATCACAAAGGAGA-0	0.055128094
M13078-1-GAAGGACTCACGAGGA-0	0.055128142
M15395-1-GAGTTTGGTAAGATTG-0	0.05512829
M49254-2-ATCATTCCAGGTAGTG-1	0.0551286
M44657-1-GTGGCGTTCGTGGGTC-0	0.05512899
M54170-2-AGACACTCATGCTGCG-1	0.055129938
R21131938-2-CATACTTTCGGACTGC-1	0.055130433
R62109730-1-GGGTTATGTGTCACAT-0	0.05513077
M95015-1-TTCCAATTCAAGCCTA-0	0.055130973
M49579-2-TCATGTTGTTCTCCCA-1	0.05513133
M73555-1-AGGGAGTTCGGACCAC-0	0.055133123
M99345-2-GCATCGGCAGGCTCTG-1	0.055133194
M61106-2-AGGCCACTCACTCACC-1	0.05513328
M29188-2-CTTGAGATCTTCGTAT-1	0.055133294
M78435-2-CATGGTACAAATGCGG-1	0.055133395
R48415713-1-CCCTGATCAGTAGATA-1	0.0551344
M6643-1-CTGTAGACACAATTCG-0	0.0551344
M99345-1-GGGTGAAGTCAATGGG-0	0.055135094
M15395-2-CAGTGCGAGACTTGTC-1	0.0551353
R22209673-1-AAAGAACGTTAGCGGA-0	0.055135407
M27500-1-CAACAACGTGATAGTA-0	0.05513691
M66858-1-GGTTGTAGTATCCTTT-0	0.055137113
M58268-1-GTCTGTCGTCATAAAG-1	0.05513747
M84522-1-GCTGCAGTCAACTACG-0	0.055138506
M619781-2-TGCTCCACATCCGTGG-1	0.055139545
M619781-2-GAACACTAGCGAGTCA-1	0.05513974
M4803-1-GGTAACTTCCTAGCCT-0	0.05514001
M29188-1-TCGCTCACAGGCAATG-0	0.05514037
M4458-2-TTGACCCAGGGCCTCT-1	0.055142358
R70663594-1-TTCGATTCACAACGCC-0	0.055144243
R48415713-1-GGGACCTCACACCTTC-1	0.05514632
M12047-2-CCGTGAGTCAGCACCG-1	0.055147205
M29188-1-GGGCTCAGTGCGGCTT-0	0.05514804
M50902-1-AGCCAATGTGTGTGGA-0	0.05514856
M36121-2-GATTTCTTCGTTACCC-1	0.055148836
M50902-2-CCCTTAGCATGGGTCC-1	0.055148903
M58437-1-TTACAGGGTTAGCTAC-0	0.055149447
R68732959-1-GTGTTAGCAAATTGGA-0	0.05515087
M73140-2-GCTGCAGTCTCATGCC-1	0.055151574
M49935-2-TCGCTTGAGTTCAACC-1	0.055151638
M57046-2-GACCCTTAGTAAGCAT-1	0.05515184
M47966-2-TAATTCCGTTCTCACC-1	0.055152014
M76807-1-TAGGTTGTCTACCTTA-0	0.055152718
R68732959-2-GGAGGATCAGGCCCTA-1	0.055153072
M93645-2-CTCCTCCGTACGGATG-1	0.05515309
M81548-1-ATGAAAGCATCTCGTC-0	0.05515357
M40816-1-ATCCACCCACTGCGTG-0	0.055154357
M64954-2-TAACCAGCAGATCATC-0	0.05515471
M4516-1-TTCTAGTAGAAATTCG-0	0.055155106
M95015-2-TCATGCCAGCGTGAAC-1	0.05515515
M85747-1-TTCCGGTGTGAGTGAC-0	0.05515523
M57296-1-GGCTTTCTCTATTGTC-0	0.055155255
M61680-1-CATCCCATCCTATGGA-0	0.055156026
R11318248-2-AGAAGCGAGTTTCAGC-1	0.055157147
M80700-1-TGAATCGTCATCTATC-0	0.055157598
M57046-1-CATTTCATCGGAGTGA-0	0.05515785
M304882-1-GTTGTCCGTGGAACCA-0	0.0551581
M6874-2-CCGTGAGGTAATACCC-1	0.05515995
R74024679-3-GCGAGAACAACCCTCT-0	0.055160135
M27500-1-GTTCCGTTCATTATCC-0	0.055160258
M31660-1-CAGAGCCAGCCGTAAG-0	0.055160347
M44657-2-GACTTCCAGGTTATAG-1	0.055160508
M38686-2-CATCGTCAGCACTCGC-1	0.05516051
M29188-1-AACCATGGTTACGGAG-0	0.05516097
M4803-2-GGTGAAGTCTAGTGAC-1	0.05516137
M48212-1-TCAAGACAGCAACCAG-0	0.0551618
M4458-1-TCACAAGGTGGTCTTA-0	0.055162136
M4458-2-GAAATGAAGCAACAGC-1	0.05516254
M660286-1-AGTGCCGGTATCGTAC-0	0.055163093
M54170-1-TATCGCCGTTGGAGAC-0	0.055163972
R20912775-1-GTGTTCCCATCGGATT-0	0.05516475
R90613980-1-GGAGCAAAGCTCCCTT-1	0.055164993
M60654-1-AGCGATTGTAAGTCAA-0	0.05516502
M47207-1-GGGACAACACGAGGTA-0	0.055166416
M79265-2-GACTGATCAAGGTACG-1	0.055167012
R94227192-1-TGAACGTAGTGGTTCT-0	0.055167094
M99877-1-AATGAAGGTCTACTGA-0	0.055167437
R52225174-1-TGGGAAGCAAATTAGG-0	0.055168215
M11716-1-ATTACTCAGCAGGTCA-0	0.055168577
M42838-1-TTTGGAGAGGGTTTCT-0	0.0551689
M61680-2-TCATTCACAGACACCC-1	0.05516947
M54170-1-TCGCTTGAGGGATCGT-0	0.055171717
R9751716-2-TATCTTGGTGAGTTGG-0	0.055172797
M79757-2-TCATTGTTCCTTGGAA-1	0.05517288
M68806-1-TACCTCGAGTCGCCAC-0	0.05517297
M60407-1-TTAGTCTCAATAGGGC-0	0.055173546
M79496-1-GTTTGGATCAGGGATG-0	0.055173676
R41342753-1-AAGACAAGTAGATTAG-0	0.055173937
M6643-2-ACTTATCAGAGTAACT-1	0.05517441
M77164-1-TATTTCGAGCCTTCTC-0	0.05517484
M50902-1-GCCAGGTTCAGGACAG-0	0.05517516
M90897-2-CCTCCTCGTCGAGATG-1	0.0551753
M29668-2-AACCACAGTGAACCGA-1	0.055176064
M22640-2-CGTTAGAGTAAGCAAT-1	0.055176314
R10432641-1-GGCAGTCAGTTCATCG-0	0.05517638
M4458-1-ATGTCTTAGATACATG-0	0.055177066
R62109730-2-CTGGACGAGGGAGTTC-1	0.055177066
M27285-2-GTCGTTCCAGCCGTCA-1	0.055177167
M84955-2-TACCGGGTCTCGACGG-1	0.055177376
M87238-1-GCTGAATAGAGTAACT-0	0.055177536
M54170-1-TCACTATCAAACCACT-0	0.055177815
M68770-2-TGCAGTAGTCTCGCGA-1	0.05517804
M723187-2-CTCCATGCAGTTTGGT-1	0.05517809
M44657-2-AGAAATGGTCCAGTTA-1	0.055180352
M77164-2-TACGGGCCAAATAGCA-1	0.05518139
M16169-1-CTTTCAATCGCTAAAC-0	0.055181436
M90897-1-CTGATCCCAATCCTTT-0	0.05518253
M68491-1-TACAGGTGTTATGACC-0	0.05518277
M29668-1-CCGATCTCATTCCTCG-0	0.055182975
R62109730-2-ACGATCAGTTCCAAAC-1	0.055182975
R74024679-3-GAATCACAGGTACCTT-0	0.055183154
M10874-2-GTAGTACGTAAGGCCA-1	0.055183224
M31323-1-GTGCTTCAGCAGCGAT-0	0.055183288
M6874-1-CTTCTAAGTTGGAGGT-0	0.0551849
M40437-1-CTTACCGCAGAGATTA-0	0.055184912
R11150132-2-TTACGTTGTGGTAACG-0	0.055185344
M29188-1-GTAATCGGTTGTGTAC-0	0.055185385
R10275252-2-CCTTCAGTCTGATTCT-1	0.05518632
M12047-1-TGTTACTGTCATCCCT-0	0.055186417
M57064-2-GTTGTCCAGCCACAAG-1	0.05518654
M80700-2-CCTAAGACAGAGGACT-1	0.055186726
M59796-1-AGCTACACAGATGCGA-0	0.055187453
R69267559-1-AAGACTCAGTGGGAAA-0	0.055187542
M10874-1-ATTCCTACAGATACTC-0	0.055187818
M81015-1-AGAGAATAGTGGATAT-0	0.055188317
M84803-1-AGGGTCCGTACGGATG-0	0.055188917
R20237131-2-ACCAACAAGCCATTGT-1	0.05518904
R54497344-1-AAACCCAGTGATAGAT-1	0.055189062
M11903-1-CTGCCTATCCGGTAAT-0	0.055189505
M81548-1-TTCCACGTCACGGACC-0	0.05518957
M54170-2-CTCCTTTCAAATGAAC-1	0.0551897
M27500-2-TATTGGGTCTGCGAGC-1	0.055189837
M201539-2-TCCCATGTCATCGACA-1	0.055190008
M27953-2-CTGCGAGTCCACTGAA-1	0.05519017
M66789-1-TGTAAGCCACAATGCT-0	0.055190425
M50086-2-AGCCAGCCATTCATCT-1	0.05519096
M201539-2-ACTGTCCCATACAGCT-1	0.055191223
R62656124-1-ACGTCCTAGGCGTCCT-0	0.055191856
M4458-2-AGCTCAAAGCCTGAGA-1	0.05519219
M13326-1-CATGGTAAGCGTTAGG-0	0.05519268
M33508-1-TCTTGCGTCAAGTCGT-0	0.055193122
M17639-2-TCCTGCACAGCAGGAT-1	0.055194084
R94828877-2-CATTTCATCGCTTTAT-1	0.055194356
R11150132-2-CCCAACTAGTCCGCCA-0	0.05519441
M4458-1-GGGTCACCATGAAGGC-0	0.055194553
M57046-1-AATGCCAAGCAGGGAG-0	0.055194885
M13326-1-CCTTGTGTCCTACGGG-0	0.05519491
M60407-1-TATGTTCAGATAGGGA-0	0.055195164
M84161-1-AGATGAAAGCAGTACG-0	0.055195853
R21131938-2-CGGTCAGCAACCTAAC-1	0.055195957
M91139-1-TTAGTCTAGTACAGCG-0	0.05519648
M864250-2-TCATGGATCAGCTTCC-1	0.055196542
M29188-2-CAACAACGTAGATCGG-1	0.055196833
M42838-1-CGCGTGAAGTTCCTGA-0	0.05519688
M18243-2-ATGGAGGGTGGCCCAT-1	0.055197436
M11371-1-AGGGCCTTCTTTCCAA-0	0.055197492
M1994-2-GTGCAGCAGCATCAAA-1	0.05519755
M56009-1-TATTGCTTCGGTAAGG-0	0.055197593
M77164-2-TTCGATTAGGGACACT-1	0.055198185
R69267559-1-AGACACTTCGGCTGTG-0	0.055199016
M59796-2-AAGGTAAGTAGATTAG-1	0.055199027
M723187-1-AAGCGAGAGCACCAGA-0	0.055201396
M50902-1-CCTCAGTGTCGAATTC-0	0.055202205
M56577-1-TTACGTTAGCACACCC-0	0.055202402
M84955-1-ATGGGTTCACCTAAAC-0	0.05520246
M47966-2-CTACAGAGTTGCCGAC-1	0.055203278
R40983260-1-TAGACCACACAACATC-0	0.055203628
M50902-2-AGAAATGCATGTTCGA-1	0.055203766
M73293-1-TCTCCGACATGTTACG-0	0.05520414
M13326-1-AATGAAGCACTGCGTG-0	0.055204596
M304882-2-GGGATGACATAACAGA-1	0.055205304
R93024957-1-CAGGGCTGTGGTGATG-0	0.055205323
R91763687-1-GTTGTCCCACTACCCT-1	0.055206243
R11150132-1-GGTAACTAGCAACTCT-1	0.055206288
M70195-1-TCACGGGCAAATACGA-0	0.05520685
R94227192-1-TAGGGTTCATTGCTGA-0	0.055206902
M49254-2-CTCATGCGTACTAAGA-1	0.05520738
M9207-2-CGCCAGACATAGACTC-1	0.055207543
M34815-2-TGTTACTAGCCACTCG-1	0.05520784
M40437-2-CTCAGAAAGCACCTGC-1	0.055208087
M29188-1-CATTCCGAGGAGTCTG-0	0.05520863
M87238-2-GACCCTTGTTGTCCCT-1	0.055208687
M78435-1-CTCATCGAGTGCAAAT-0	0.05520937
M4458-1-CGGAACCTCCAGCCTT-0	0.055209827
M782872-2-GGGCGTTAGAGCAGTC-1	0.05521022
M7107-2-AGGCTGCTCATGCATG-1	0.055210393
M84955-1-CCGGACAAGTCCTACA-0	0.05521056
M44657-2-CTCGAGGGTCGCTTAA-1	0.055210758
R62578487-2-CTGCCATTCTTCTTCC-1	0.055210773
M12047-1-GACCAATAGCCTCGTG-0	0.05521107
M28843-1-ACATCGACAAATAGCA-0	0.055211443
M74600-1-AAGTCGTGTCATTCCC-0	0.05521477
M27285-2-ATTCCCGTCAGACCTA-1	0.055214897
M60654-1-CTAACTTGTTCCCAAA-0	0.05521567
M42838-1-CTACCCATCGCAATGT-0	0.055216063
M22640-2-GCATCGGAGTAGCCAG-1	0.05521649
M38686-1-TATTGCTCAAGAAATC-0	0.055216983
M78451-2-CAGCCAGAGAACTTCC-1	0.055217065
M90897-1-CAGGGCTAGGAGAGGC-0	0.055217795
M46292-2-GATGAGGTCCCAATAG-0	0.05521923
M4458-1-TCGGGTGAGCATGATA-0	0.05521948
R11150132-1-GTCGCGAAGCAAGTGC-1	0.05521951
M54170-1-ACACCAACAATGTCAC-0	0.055220522
M79196-2-GTTGTAGAGGTTCATC-1	0.055221923
R62656124-1-TTGTTCAGTTCGGGTC-0	0.05522258
M15395-1-GCCCGAACATGTGCCG-0	0.05522263
M8743-2-CGCCAGAGTTGGAGGT-1	0.055223763
M31934-1-AGGGCCTGTATCCTTT-0	0.055224143
R29903274-2-TCATGAGAGTTGCGAG-0	0.055224225
M85101-2-GCACGTGGTTCCACAA-1	0.055224802
M14897-2-GTTGTGATCAGGCGAA-1	0.05522522
M93645-2-ACTTAGGTCTACCAGA-1	0.05522594
R56203790-1-TTTCAGTAGGCCTAGA-0	0.055226266
M54170-1-GAGGGATGTCCCTAAA-0	0.055227324
M68642-1-TCGATTTTCTCTGAGA-0	0.05522749
M62967-2-CTTCCGACAGCACAAG-1	0.05522758
M55722-2-CGTAGTACATACCAGT-1	0.055227842
R19415550-2-AGGGCCTTCTCAGGCG-1	0.055227924
R68732959-1-CAAAGAAAGTGCTACT-0	0.055228602
M44657-2-GAAATGAGTGTGGTCC-1	0.055228803
M50902-1-ACTTAGGTCAGAATAG-0	0.055229273
M89604-2-TTGGGTATCGTCACCT-1	0.05522986
M77164-1-GATAGAAAGGGCCTCT-0	0.05523006
R10574690-1-GTGAGCCCAGCGGTCT-0	0.055230137
M88743-1-CTACTATTCTCCCATG-0	0.055230208
R37125649-2-CTGCATCCATTGGGAG-1	0.05523032
M90897-2-GGAATGGTCGCAGTTA-1	0.055230554
M59796-1-GGGAGATTCTCTCTTC-0	0.05523151
M73293-1-TCAGTTTGTATGGAAT-0	0.055231947
M793497-2-ACTTTCACATCGTGCG-1	0.055232026
M52649-2-TGTTACTTCCGTGGCA-0	0.055232167
M42044-2-TACCGAACAACCGGAA-1	0.055232167
R72407598-2-TCAAGCACACCGTCGA-1	0.05523302
M11716-2-ACGGTCGTCGTGAGAG-1	0.05523357
R35913453-1-AGGTCATTCCTGTTAT-0	0.05523377
R68732959-2-CAGCAGCGTCCTGAAT-1	0.055234227
M42044-1-TTAATCCAGTTGCTGT-0	0.055234384
M39780-2-GCACGGTGTGGCTACC-1	0.055234417
M723187-2-GGGACAAAGTGGCAGT-1	0.055234943
M27285-1-GTTACCCGTGAATTGA-0	0.055235952
M16998-2-GCTGAATGTTCCTAAG-1	0.05523615
M15770-1-GGTGATTAGCAGCAGT-0	0.055236224
M29188-1-GACCAATTCCAACTGA-0	0.05523624
M54170-1-ATTCGTTTCTCAATCT-0	0.05523694
M58437-2-GATCACAGTCGAGCAA-1	0.055237018
M29188-1-TCTCCGAGTAAGATCA-0	0.055237632
R70663594-2-GAGTCATAGAATAGTC-1	0.055238727
R68732959-2-CACGTTCTCACAGTGT-1	0.055239525
R11150132-2-TACCCACGTCAACACT-0	0.055240005
M59796-2-GCTGCAGAGTCCGCCA-1	0.05524206
R34603918-2-AGTACTGCAAGATGTA-1	0.055242296
M80700-1-TCCCATGTCTATCGCC-0	0.055242326
M54170-1-GGCTTTCAGCACTTTG-0	0.05524342
M5301-1-CTGAGGCGTTCTCCCA-0	0.055243544
R69267559-2-ACCGTTCAGCATTTGC-1	0.055245
M345262-1-AACCTGAAGCCACCGT-0	0.055245563
M12047-1-ATCCTATCAGGTCAAG-0	0.05524577
M68806-1-CGACAGCTCTAATTCC-0	0.055245783
R21131938-2-CACGTGGTCACTCACC-1	0.055246186
M49254-2-GACACGCGTACGGCAA-1	0.055246253
M10874-1-CTCTGGTAGTTAGAAC-0	0.05524692
M96251-1-GCCATTCAGTGGCAGT-0	0.055246994
M6874-2-TAGCACATCGAGTGAG-1	0.055247508
M619781-1-CCGTAGGCAGCACACC-0	0.055247754
M4458-2-CCCTCAAGTATTGCCA-1	0.055248026
R38304624-1-TATACCTCAGCTGTGC-0	0.055248547
M81015-1-AGGAAATTCTACGGGC-0	0.055248722
R96476379-2-GTCAAACCACCGGCTA-1	0.055248916
M70195-2-CAACCTCAGGTCACAG-1	0.05524957
M44657-1-TACATTCTCTTTCCGG-0	0.05524969
M90897-1-TCGCTTGGTGAACGGT-0	0.055250276
R68732959-1-GTGGTTATCAGGAAAT-0	0.05525047
R62656124-2-AGTACTGCAGGGTCTC-1	0.055251922
M45994-2-GATCAGTTCGCAAGAG-1	0.055252064
M16169-1-CTGTATTTCATTCGGA-0	0.05525231
M10233-2-CTGTCGTGTCAAAGTA-1	0.055253047
M77164-1-ACTCTCGGTCAGCTTA-0	0.05525421
R11624423-2-GAGTCTACAAGCGCTC-1	0.05525422
M87238-1-GAGTTACAGATCGCTT-0	0.055255674
M31934-2-GATTCGAGTGTCCGGT-1	0.05525596
M5301-2-TGGTGATAGGTCTACT-1	0.055255976
M47966-1-TCAGCAAAGGTGATAT-0	0.055256125
M4803-1-AGGCCACGTTTGGGAG-0	0.055256188
M59029-2-TACCGAACAGGTCCCA-1	0.05525639
M30150-1-TTTCATGTCATTCCTA-0	0.05525641
R21196129-1-TAACTTCCACGCCAGT-0	0.055256624
M31934-1-TACCTCGGTCTGTGTA-0	0.055257168
R37744074-1-CTTGAGACAATAGGGC-1	0.055257306
M64525-2-TCTTGCGTCGAGAACG-1	0.055257473
M4458-2-TGTGCGGCACCCGTAG-1	0.055258404
R42099069-2-CATCGCTCATCACAGT-1	0.055258647
M13078-2-ATGAGTCAGCCATCCG-1	0.05525866
M4458-1-GTAGATCTCGGCTGTG-0	0.055259325
R87101984-1-CCCTAACAGCCTAACT-1	0.055260506
M27285-1-GATGACTTCGAAGGAC-0	0.055261783
M73342-1-TTGACCCTCCAAGCTA-0	0.05526182
M60654-2-TCGCAGGTCACGAGGA-1	0.05526208
M91573-2-GACAGCCTCGCAATTG-1	0.055262107
M73293-1-AGGTCATCACGGGCTT-0	0.05526314
M49579-2-GGGTAGATCCTACACC-1	0.055263154
M85747-2-CACGGGTCATGAGTAA-1	0.055263616
M60407-1-TCTATACCATCAGTCA-0	0.055263907
M76651-2-GTAATCGAGTCACAGG-1	0.055264182
R987978-1-GGGACAAGTCGTATTG-0	0.05526432
R11150132-2-TCATGCCTCTCGTCAC-0	0.05526442
M42838-2-CTGATCCCATCCTTGC-1	0.05526471
M66843-1-CATGGATGTTGTGCAT-0	0.055265125
R21131938-2-GCGTGCAAGGGTCAAC-1	0.05526579
M56219-1-CGTAATGCACCATATG-0	0.055266116
M73293-1-ATACCGAAGTTTCGGT-0	0.055266473
M11438-2-ACCTGAACAATCAGCT-1	0.05526697
R756793-2-GCCAGGTTCACTGGGC-1	0.055267204
M4458-1-TCGATTTTCTCTCTTC-0	0.0552673
R9751716-2-TTGTTTGTCACAAGGG-0	0.0552675
M33508-1-GTAACCATCCTGATAG-0	0.055267617
R987978-2-AGTCATGTCATGGATC-1	0.05526763
M77164-1-GCACTAAAGATTTGCC-0	0.055267904
M42838-2-TTAGGGTTCCGATGCG-1	0.055268258
M69155-1-CGATCGGTCACCTTAT-0	0.055268794
M84955-2-TCCCAGTCAACGATCT-1	0.05526948
M79265-2-GACACGCGTGGTCTCG-1	0.055269744
R96476379-1-CTGCCTAGTGCACATT-0	0.055269808
M66795-2-TCATTACTCGCTACAA-1	0.0552705
R82704927-2-GCCAGTGCATACAGCT-1	0.055270735
R10424475-2-TCTCACGAGTTCCAGT-1	0.0552709
M22142-2-GATGTTGGTCATCGCG-1	0.055270966
M50902-1-TTCTAGTCAGGATCTT-0	0.05527227
M864250-1-GGTAACTCACTACTTT-0	0.055273164
M47966-1-CATGAGTAGTCGGCAA-0	0.055273693
M16998-2-CTTCTCTCATGGAGAC-1	0.055273883
R94828877-2-TAACTTCCAGGCACTC-1	0.05527404
M61631-1-CTGTAGATCTGGACTA-0	0.055274397
R22209673-1-AACAAGAGTTCGGACC-0	0.055274587
M27953-1-TTTACCACATGTGACT-0	0.055274658
M994765-2-CCACCATAGGTTACCT-1	0.05527491
R21131938-1-GCCAGTGCACAGTATC-0	0.055275276
M53452-1-TGGGTTATCTCCGAGG-0	0.055275317
M13326-1-CCGATCTTCTAAGGAA-0	0.05527581
M40623-2-GGCACGTTCAACTACG-1	0.055275813
M44657-2-GTGGGAACAACTACGT-1	0.05527605
M84955-2-ATCGATGAGGACAGTC-1	0.055276286
M66789-2-TCTACCGTCGACGACC-1	0.055276424
M87238-1-TTACAGGGTCATTGCA-0	0.055276826
M57908-1-TCCGAAACATGGATCT-0	0.055276908
M6643-2-TTGTGGAAGATAGTGT-1	0.055276997
R69267559-1-ACTACGACACTACACA-0	0.05527737
M54170-1-ATTCCTACAGGCGATA-0	0.055277426
M64525-2-CTCCGATTCGTCAAAC-1	0.055277497
M28843-2-TGGAGGATCCACGAAT-1	0.05527762
M44145-1-TCGTCCAGTCACCGAC-0	0.055277623
M89604-2-AATGGAAGTGGTACAG-1	0.055277746
M57296-2-CACTAAGAGACTTGTC-1	0.055278413
M208073-1-ATGACCACAAGCCATT-0	0.0552785
M304882-2-AGTGCCGAGCCTTTGA-1	0.055278674
M81015-2-ACCCAAAGTTGTTGCA-1	0.055279028
R48415713-2-TGACCCTTCACCTCAC-0	0.055279106
R68732959-1-TCTCTGGCAATCCTTT-0	0.05527913
M85101-2-CAGATCACATCTGTTT-1	0.05527919
M15770-2-CATCCGTTCAGAGTTC-1	0.055279497
M90897-2-GAAGAATTCCTTGAAG-1	0.055281263
M68770-2-AAAGTCCGTAAGGTCG-1	0.055281427
R19415550-2-AACCAACGTTGGCCGT-1	0.055281498
M50902-2-CTGTGGGTCTGAGAAA-1	0.05528193
M27285-2-GTATTGGGTCATCGCG-1	0.055282015
M73806-1-CTCGAGGAGTTTGGCT-0	0.05528207
M12047-1-CATGCTCGTTCCACAA-0	0.055282474
M95015-1-GCGTGCAAGTGCTCAT-0	0.055282615
M28843-1-TGTGTGATCAATCCAG-0	0.055282727
M508462-1-CGTGTCTTCAGGCGAA-0	0.055282753
M69190-1-ATGCGATGTTCTCCTG-0	0.055283014
M46146-2-ACCTGAACAATGCTCA-1	0.05528309
M16169-2-CTGAATGCAAGGGCAT-1	0.05528348
R11318248-1-GCAGTTAAGCTATCCA-0	0.055283718
R68732959-1-AAAGGATCATTGACTG-0	0.0552843
M328353-2-ATTCATCCACCTTCGT-1	0.055284344
M13326-1-AACCAACTCAAGTCTG-0	0.05528435
M27285-2-TTCTAACAGTGCTACT-1	0.05528507
M6874-1-TGAACGTCAAATGGCG-0	0.055285424
M7718-1-ACGTTCCTCGGTCACG-0	0.05528598
M42044-2-CATCAAGGTTCGGACC-1	0.055286266
R22101842-2-TGCAGTATCAAGAATG-1	0.055286314
M1140-1-CTTCTAACAAGAAACT-0	0.055286374
M84161-1-TATCTTGAGATACCAA-0	0.055286866
M44657-2-GTAACACCAGCACGAA-1	0.055286985
M84803-1-CCTTCAGCATCGTGGC-0	0.05528712
M29188-2-CCTTGTGCAAGTCCCG-1	0.05528714
M42044-2-CTCAAGAAGATCGACG-1	0.055287234
R9751716-1-GCGTTTCCAAGTGATA-1	0.055287596
M13078-2-TGGAACTCATAGATCC-1	0.05528846
M94804-2-GGAACCCTCACCGGTG-1	0.05528878
R93024957-2-TTGCATTAGCAGGTCA-1	0.055288978
R69267559-2-ATGACCATCACTTGGA-1	0.055289146
M47241-2-CCAAGCGTCTTGCAAG-1	0.055291135
M90897-1-GGTCACGGTGTCCAAT-0	0.055291977
M68642-1-GTGAGCCTCCCGTTGT-0	0.055292238
M340452-2-AGCGCCATCCATTGGA-1	0.055292312
R63548139-2-GACAGCCAGCCTCATA-1	0.05529292
M88010-2-TTCAGGAGTATAGGAT-1	0.055293277
M76651-2-ATCTTCACAGACCGCT-1	0.055294346
M64525-1-CGTGATACAACGTTAC-0	0.055294428
M95015-2-TCGACGGTCCGTTGAA-1	0.055294476
M328353-1-CTGTGGGCAAGACTGG-0	0.055294655
M42044-1-CGTGATATCGCCTAGG-0	0.055295672
M9374-1-CCACGAGTCCATACAG-0	0.05529573
M76651-2-TGACTCCCATACCACA-1	0.055295832
R22209673-1-ATGCATGTCACATCAG-0	0.055296265
R54497344-1-GTGGAGACAGCATCTA-1	0.05529882
M27285-2-CTCCATGAGGCTTCCG-1	0.05530057
M6874-1-TGTCCTGTCTGTGCAA-0	0.05530099
M73293-1-TAGATCGAGACAACAT-0	0.055301443
M79777-2-TTCGCTGCAAGAGTGC-1	0.055302236
M90897-2-TTCCACGCAATTCTCT-1	0.05530275
M40623-1-GTTGCTCGTTATGTCG-0	0.0553029
R18500138-1-TCAATTCTCTTAGCAG-0	0.055303525
M90897-1-GGATGTTTCGCTCCTA-0	0.055303566
M44657-2-GTGTTCCTCTTCCTAA-1	0.05530364
M25021-1-TTTCCTCTCAGCTTGA-0	0.05530424
M23048-1-CAAGGGACACGTAACT-0	0.05530719
M8926-2-CTGCCTACACTTGAGT-1	0.055307474
M11716-2-TAGTGCACATCAGTGT-1	0.055307753
M38814-2-AGGTTGTTCGCCATAA-1	0.05530865
M84425-2-GTGAGTTGTTCAGCTA-1	0.05530955
M9374-1-GAGCCTGCATGACTGT-0	0.055310063
R987978-1-TCCATCGAGACGATAT-0	0.055311397
M67780-2-AGTTCCCAGGCAATGC-1	0.05531142
M58268-2-AGGATAACAAGAGATT-0	0.055311903
M99345-2-GGTAACTCAAATGGTA-1	0.055312306
M78451-1-TTGTTTGCAACAGCCC-0	0.055313487
R54497344-2-ACCAACATCACTCACC-0	0.055314045
R44481925-1-TTTCGATCACATTGTG-0	0.055314682
M49254-2-CATTCATTCTGTAACG-1	0.055315156
M68770-1-GGAGAACCACACAGAG-0	0.05531572
M38686-2-CAGTGCGAGCGGACAT-1	0.055315845
M18556-1-TCATTACGTGCAACGA-0	0.055317264
R18500138-1-CAGATACTCGTGCGAC-0	0.05531881
R99126836-2-GGAGGATAGGTGCCTC-1	0.055318937
M917-1-AGGTCATGTGATACTC-0	0.0553198
M77159-1-CGTTCTGTCGGACGTC-0	0.055320572
M59029-2-TGGGATTCACCCTAAA-1	0.05532198
M27285-2-CCCTGATCAGGGACTA-1	0.055322085
M91573-2-GCCGATGCAGGAGGAG-1	0.055322245
M60407-1-AGGATAATCGGACCAC-0	0.055322986
M4458-2-AGTGTTGGTGGCTACC-1	0.055323593
M1176-1-TTCATTGCAGGCATTT-0	0.055324104
M79496-1-GAGACCCCATCGGTTA-0	0.055324137
M49254-2-AGGAGGTAGACCAAGC-1	0.05532456
M64525-1-TAACGACCACCGCTGA-0	0.055324893
M68770-2-TCGACGGTCTTTCAGT-1	0.055325348
R10432641-1-TCGACGGGTTGCGGCT-0	0.055327848
M67003-2-AAGCATCCACGACTAT-1	0.05532808
M639636-1-TTACCGCCAGTCCCGA-0	0.055328965
R10260309-1-TATCCTATCGTGGCTG-0	0.055329446
M17639-2-AGGGCCTAGGCAATGC-1	0.05532996
M75705-2-CATTCCGGTCGTGTTA-1	0.05533014
M57296-2-GTGCACGAGACGGAAA-1	0.055330276
M10233-2-AGGGCCTTCCGTGTCT-1	0.055330385
R44481925-1-AGTAACCCAAGCTGTT-0	0.05533051
M17639-2-GCCGATGCAGACAAAT-1	0.0553311
M723187-1-TGCAGGCCAACACACT-0	0.05533111
M27285-2-ACATGCAGTTACTCAG-1	0.05533143
M61106-2-CTCCTTTAGGTAGTCG-1	0.055331573
R48415713-1-ACCCAAAAGTATAGGT-1	0.055332262
M47966-1-GTGTTAGGTACTGCGC-0	0.055332273
M29188-2-TTCTTGATCTCCAATT-1	0.055332888
M29188-2-CATGCTCTCTTCCAGC-1	0.055333048
M99345-1-AATGCCATCTAGCCAA-0	0.055333093
R69267559-2-TAACTTCCAATTGCGT-1	0.055333544
R54739283-1-ACTTCCGGTCCGTTTC-0	0.05533437
M57046-1-TGTCCACTCAGCGTCG-0	0.055334385
M59796-1-TTGCATTAGTGGTTCT-0	0.055334646
M27285-1-TACTTGTCAGAGTGTG-0	0.055335943
M54170-2-TCATATCCACACACGC-1	0.055336196
R11318248-2-CTCATTAAGCTACTGT-1	0.055336863
R96476379-1-CACTGTCCATGTTACG-0	0.055337228
R74024679-3-GTGGTTACACCGTCTT-0	0.05533779
R96476379-1-ATGCATGGTTGGTGTT-0	0.05533797
M13326-2-CTCAAGAAGCATGATA-1	0.055338003
R86712535-2-GTGGCGTCAGTTGCGC-1	0.05533865
M29188-2-ATGGGAGTCCTGTAGA-1	0.055339064
M54170-1-GCCAGTGTCGAAATCC-0	0.0553391
R37744074-1-CTCAAGAGTAGGCAAC-1	0.055339344
R9751716-2-AGAGCCCGTGGGCTCT-0	0.05534025
M1994-1-TGAATGCCAAGCCTGC-0	0.055341106
R69267559-1-ATCGTAGTCCGGCAAC-0	0.055341367
M27953-1-GCTTCACTCCAGTACA-0	0.05534161
M723187-1-CGTGATATCGAGCCTG-0	0.055341758
M13326-2-ATGTCTTTCGCCGAGT-1	0.055341862
M660286-1-TGCTGAACATAAGCGG-0	0.055343166
R90613980-2-CATCCCATCAAGTGTC-0	0.05534386
R69267559-2-CCACACTCAAGCACCC-1	0.055344332
R34603918-1-GTAGAAAGTTGCTGAT-0	0.05534579
M66858-1-ACAACCACAGAGTTGG-0	0.055346143
M44475-1-TGCGACGAGCACGGAT-0	0.05534619
R96476379-1-TTCCTAAGTACCATAC-0	0.055346467
M13326-2-TATCCTATCGCAGTTA-1	0.05534779
R54739283-1-GTGGCGTTCCCAACTC-0	0.055348128
M25021-2-TGTGGCGTCTACAGGT-1	0.05534852
M59796-2-ACGTACAGTCGCATCG-1	0.055349473
M44657-1-CCACGAGTCCGTGGGT-0	0.05535162
R96476379-1-CTCCCAACAACCACAT-0	0.05535196
M44657-1-TACTTCAGTTGAAGTA-0	0.055352345
M42838-2-GAGTGTTAGTATGAGT-1	0.055353247
M29124-2-AGTAGTCAGGCCTTCG-1	0.055353273
R90613980-1-AGTAGCTGTTCTCACC-1	0.055353854
R70663594-2-TAAGCACTCCTTTGAT-1	0.055354796
M4458-1-TTACTGTTCATCCTAT-0	0.05535482
M44657-2-GTCAAGTAGCCGAACA-1	0.055355016
M64525-2-TTTGGTTGTGCCGAAA-1	0.055355307
M5548-1-TGTAACGTCGACGACC-0	0.055355478
M68017-2-TCGGTCTAGTTGTACC-1	0.055355743
M99345-1-GGGATCCCACACGTGC-0	0.055355757
M70195-1-TGGGCGTAGAATTGTG-0	0.05535705
R10275252-1-AGGGAGTAGTATCCTG-0	0.055357113
R10100150-1-CTCCTCCAGCGTTCCG-1	0.055357393
M44657-2-ACATTTCAGTCGCCAC-1	0.055358604
M29668-1-GTTAGACAGGATATGT-0	0.055358756
R18500138-2-GGGATGATCATAGACC-1	0.05535895
R22100413-2-AGGAAATGTACTGGGA-1	0.055359162
R63105434-2-CTTCGGTAGAAACTAC-1	0.055359248
M27285-2-GAAGGGTTCGAATGCT-1	0.05536059
M1994-1-ACGGAAGTCGGACGTC-0	0.055360623
R25450802-1-GATTCGACATCGTGCG-0	0.055360664
M25021-1-TTGTTTGGTGGTCTTA-0	0.055360664
M723187-2-AAGACAAAGGAACGCT-1	0.05536082
M87037-1-TGCATGACAGGATCTT-0	0.05536083
M15923-1-GTCATTTAGTTCGCAT-0	0.05536153
M22640-1-TTTACTGAGGTTGAGC-0	0.055362906
M33508-1-TCAAGACTCACCATGA-0	0.05536302
R74564064-2-GTACAACTCTTCTAAC-0	0.05536319
M10233-2-GAATCACTCTAGACCA-1	0.05536396
M57296-2-CGCAGGTCAATCTGCA-1	0.055364285
M22640-1-TTCCTCTTCACCACAA-0	0.055364586
M29188-1-TTCCGTGTCCTTTAGT-0	0.055365495
M80700-1-CTTCAATGTCAAAGCG-0	0.05536558
M304882-2-CTTGATTAGTTGGAGC-1	0.055366773
M6874-2-GTCACGGGTTGTAGCT-1	0.055366993
M40623-1-CACGTTCCAGCACACC-0	0.055367284
M38686-1-GGGTGAACACAATTCG-0	0.055367652
M5301-2-TACCGAACATGTCTAG-1	0.055367734
M95015-1-ACTGTGATCCTAGAGT-0	0.05536848
