## Supplementary Tables S1-17 for "Plasticity of Human Microglia and Brain Perivascular Macrophages in Aging and Alzheimer’s Disease": TableS11_dpt_pseudotime_PsychAD.csv (part 5 of 9)

	dpt_pseudotime
M4458-2-CGTAATGTCCTGGGTG-1	0.055369105
M78832-1-CAAGCTATCGAAGAAT-0	0.055369508
R21131938-1-GATGTTGGTTACCCTC-0	0.055369694
M79757-2-AGACAGGCATCGAAGG-1	0.055370096
R68732959-1-ACTATTCGTGTCGCTG-0	0.055371653
M28843-1-GTCTGTCAGTCCTGTA-0	0.055372596
M46694-1-ACATCCCCATCACAGT-0	0.055372678
M22640-2-TCGACCTCAGGGCTTC-1	0.05537313
M60407-1-CGGGTCATCTCCGAGG-0	0.055373397
M90897-2-CGGAACCTCAGCGCGT-1	0.055373587
M994765-2-TCGGGCAGTATTGGCT-1	0.05537362
M27285-2-GTGGGAAGTAACACCT-1	0.055374004
M66795-2-ACATGCACAACGTTAC-1	0.055374008
M10730-2-CGGAATTCATGATCTG-1	0.05537479
M70693-2-CCTAACCGTGGATGAC-1	0.055375148
M85047-1-AACAAGAAGGGAGTGG-0	0.055375695
M69190-2-TGACGCGAGTCATCCA-1	0.05537576
R69267559-2-TAAGTCGAGAAGCCTG-1	0.05537632
M29188-1-CGACAGCCAACTTGGT-0	0.055376325
M29188-2-TTTCCTCCATGATCTG-1	0.055377267
M77164-2-ATTACCTGTGCCTACG-1	0.055377413
M94804-2-TCAAGTGCAAAGACTA-1	0.05537837
M95774-2-TATCTTGAGTACCGGA-1	0.055378422
R4871863-1-TGGATGTTCTCCACTG-0	0.055379283
M8743-2-CCAATGATCCAAACCA-1	0.05537933
R48415713-1-ACGCACGGTCCTCAGG-1	0.055379447
M28843-1-TGATTTCTCCCATTTA-0	0.05537965
R95494709-1-ATTCTTGTCAGCACCG-1	0.05537986
M54170-1-TCTTTGACACGCTATA-0	0.055379964
M28843-2-ATGTCCCTCCAATCTT-1	0.05537999
R21131938-2-AAGTTCGAGGCTGAAC-1	0.055380076
M54170-2-TTAGGCACATAAGCGG-1	0.055380978
M13326-1-CCCGGAAAGAAGCGGG-0	0.055381384
M723187-1-TTCTCTCAGACTAAGT-0	0.055381633
M90897-2-CGCATAATCTGGTGGC-1	0.055381678
M10730-1-CGTAGTAAGCCTGAGA-0	0.055381708
M64525-1-TCCACGTGTACAAGCG-0	0.055382665
M153-1-AACCATGAGTGATGGC-0	0.055382673
M25021-2-AAAGGATCAGAACGCA-1	0.055383436
M10233-1-TCCGATCCAATTCTTC-0	0.055383734
M28843-1-ACACGCGAGCTTAAGA-0	0.05538509
M47966-2-CAACAGTAGGCCTTCG-1	0.055385232
M36203-1-ACTGATGGTTGCGGAA-0	0.05538598
M22142-2-GTATTTCTCACATCAG-1	0.055387583
M7283-1-TAGGTTGTCATTTGCT-0	0.05538794
M46292-2-TTCCTCTTCGTCTAAG-0	0.055389106
M49884-1-TTCCAATTCCACTGGG-0	0.05538937
M20356-1-ACCCAAAAGAACCGCA-0	0.055389613
R40983260-1-TTGTGTTCAGAGATTA-0	0.05538984
M51024-2-ACTGTGAAGCAGCACA-1	0.055391155
M80700-1-GGCAGTCAGCCACAAG-0	0.055391207
M16169-2-GGGACTCAGGTAAGAG-1	0.05539126
M4458-1-AAGACTCCAACCTATG-0	0.05539134
M76651-1-GGCTTGGAGGTCGTCC-0	0.05539139
M37960-2-TGCTGAACACTCATAG-1	0.05539139
M66858-1-ACATCCCTCTCCGTGT-0	0.055391997
M508462-1-GATTGGTGTACGATTC-0	0.05539259
R11150132-1-GGGTCACTCACGGGAA-1	0.055392645
M47966-1-GACACGCCAACTGCTA-0	0.055393346
M84955-1-ATGCGATAGTCACAGG-0	0.055393428
M46292-2-ACGCACGGTCACCACG-0	0.055393808
M14153-1-CATCAAGCATGACAGG-0	0.05539413
M76651-2-ATTTACCGTCTCACAA-1	0.05539448
M11716-2-ATCGATGGTGTGCTTA-1	0.055394545
M17639-1-TCCTCCCTCCCATAAG-0	0.055394582
R62656124-2-ATCATTCAGTACAGCG-1	0.055394743
M27953-2-CTCCCAAGTGGTTTGT-1	0.05539619
M4458-2-CTATCTAAGCTTCGTA-1	0.05539729
M57296-1-TACTGCCCAACAAGAT-0	0.055397857
M69190-1-CTGCATCAGGTCCCTG-0	0.055397935
M88010-2-GTCCCATCAGGGTTGA-1	0.055398118
M29188-2-AACCTGAAGCGTGAAC-1	0.055398375
R94828877-2-TCCGGGATCGGCGATC-1	0.05539873
M19562-2-CGCATAACACACGGTC-3	0.055399224
M22640-2-TCACTCGAGTTCCGGC-1	0.055399437
M5548-2-ACACCAACATTGACAC-1	0.055399593
R82704927-1-GACACGCAGGTCCTGC-0	0.055400226
M153-1-CTGAGGCAGTACTGGG-0	0.05540107
M77628-2-ATACCTTTCCAGTACA-1	0.055402443
M4458-2-GTGTTCCAGATACGAT-1	0.05540258
R99126836-2-ACATTTCCAGTTAAAG-1	0.05540292
M639636-1-ATCGGCGCAAGGATGC-0	0.05540312
M29668-1-CGCCAGAAGCGCCTCA-0	0.05540329
M38932-1-GTGGGAACACCTTCCA-0	0.055403296
M28843-1-TTTGATCTCTTGCGCT-0	0.055403586
M18556-2-TAGATCGGTAGATTGA-1	0.055403724
M42172-2-ATCACAGAGCGTGAAC-1	0.055404034
R68732959-1-CAACAGTAGCTCACTA-0	0.055404495
M43942-2-GGTAACTAGGATTTGA-1	0.055404875
M4458-2-GACCCAGGTTTCCATT-1	0.055405106
M12047-2-TCGCACTTCGCTTGCT-1	0.05540522
R69267559-2-TCATCATAGCATCAGG-1	0.05540536
M201539-1-GTGTCCTGTTCCAAAC-0	0.055406198
M14897-1-CAGGTATAGGGAGGCA-0	0.05540636
R95494709-2-CCTCCTCGTACTGAGG-0	0.055406444
M96251-1-CCTTCAGAGACTGAGC-0	0.055406697
R54739283-1-ACGTAGTTCACCTCAC-0	0.055406723
M28843-1-AGCGTATGTTGTTTGG-0	0.055406913
R94227192-1-TTGTTTGAGGGAGTGG-0	0.055407275
M4458-1-ACCTGTCTCAGCCTCT-0	0.05540803
M63941-2-AGGTAGGAGGCCGCTT-1	0.055408206
R41342753-2-TGCTGAAGTGTCTCCT-1	0.055410005
M32048-2-GGGACAACAATAGTGA-1	0.055410847
M77164-1-ATGTCCCTCGGCGATC-0	0.055412482
R94227192-1-AGATAGAGTCTTACAG-0	0.055412803
M50067-2-TCTTCCTGTGTAGCAG-1	0.055412833
M11026-1-AATTTCCGTCTAGGTT-0	0.05541299
R96476379-2-TCGGGCATCCGGTAAT-1	0.055413317
M95015-2-CAGTGCGTCATTCATC-1	0.055413485
M44657-1-TTCCACGAGGCTCAAG-0	0.0554141
M85047-2-AAAGGTATCGATTGGT-1	0.05541459
M10233-1-GTTTGGATCTCTGACC-0	0.055414755
R20237131-2-TCAGTCCAGTCCGCGT-1	0.05541497
M68017-1-AAGTGAACAGCTTCGG-0	0.055415865
R10424475-2-GGGATGACACACCTAA-1	0.055415884
M54170-2-TTCGGTCGTTCTCCCA-1	0.055415895
M85101-1-GCCATGGGTTATGACC-0	0.0554161
M38374-2-AAGTCGTAGCGTTCCG-1	0.05541618
M30199-1-CTGGTCTAGGCATCAG-0	0.05541887
M97728-1-ATGAGTCAGCATTGAA-0	0.05541917
R20237131-1-GCAGCCAGTCTTACAG-0	0.055419307
R69267559-1-AAAGGTATCACGTCCT-0	0.055419352
M55245-1-GAGTGAGCACACAGCC-0	0.055419564
M73293-1-AACCACATCAAACTGC-0	0.055420775
M90897-2-GTCGTTCTCCGCACTT-1	0.055421166
M68770-2-GGAGCAAGTGGTCTCG-1	0.055421542
M90897-2-CCTCCTCAGAGCTGAC-1	0.05542202
R11150132-2-TCACGCTCACCGCTGA-0	0.05542206
M84803-1-AGGAATAGTGCGCTCA-0	0.055422228
R21131938-2-TTACGCCAGCACTCTA-1	0.055422235
M79496-2-TTTATGCAGGTAACTA-1	0.05542386
M84803-1-AAGTTCGTCCTTGGAA-0	0.055423863
R62656124-1-AGGTCATCAATCTCTT-0	0.055424206
M11371-2-TAACCAGCATACGCAT-1	0.05542431
M31713-1-TCATGGATCCTTCAGC-0	0.055424366
M68770-2-CACGTGGCAAGTATAG-1	0.0554245
M4458-1-CCTCAACCAGCTCCTT-0	0.055424735
M15770-2-GAATCGTTCTAACGGT-1	0.05542481
R21131938-1-CGTTAGATCCATACAG-0	0.05542779
M58437-2-TTAGGGTGTTGTGTTG-1	0.055428002
R11318248-1-TGCTGAATCTCTGCCA-0	0.05542838
M69155-1-AAGACTCAGGCTCCCA-0	0.055428587
M44145-1-CCTCCAAGTCTGTGGC-0	0.05542989
M10233-1-TTACGCCAGGGAACAA-0	0.05543043
M99345-1-GAGGCCTAGACTCCGC-0	0.055430546
R94828877-2-AGTCAACAGGTCCGAA-1	0.055430613
M73293-1-AGATCCAAGAAACACT-0	0.055431068
R37744074-1-TTCGCTGAGATTGCGG-1	0.05543109
M77164-1-TTTACGTGTACCGGCT-0	0.055432286
M864250-1-ATTCCTAGTCCTATAG-0	0.05543285
R19415550-1-TCCCAGTCACCCATAA-0	0.05543311
R11150132-1-TTACAGGGTATACCTG-1	0.055433374
M11716-2-CAGCGTGTCCGCCTAT-1	0.055433523
M11903-1-TCCTTTCAGTGGCCTC-0	0.05543356
R68732959-2-TTGGGTATCGACACTA-1	0.05543436
R87101984-1-CACTGTCGTTGTCATG-1	0.05543452
R62578487-1-TTACTGTAGAGATGCC-0	0.055435605
M40565-1-ATCGGATGTACCTATG-0	0.05543595
M29188-1-TCTACATGTTTGTTCT-0	0.055436015
M11903-1-AGGACGATCAGCTGAT-0	0.055436175
R57342872-2-TCTCTGGGTGGAAATT-1	0.055436715
M8743-1-AGCATCAAGTAGATCA-0	0.055436876
M48528-1-TCGGGCATCGGACTTA-0	0.05543739
M64525-2-GCACGTGGTAGGAGTC-1	0.055437822
M15923-2-AAATGGAGTTGTGCAT-1	0.05543817
M508462-2-TCGTAGAAGCAATAAC-1	0.05543824
M62967-2-GGGATGAGTACAGAAT-1	0.05543857
M49254-1-ATGATCGTCGTAGCCG-0	0.055439215
R29471893-1-TTCCTTCCAAATCAGA-1	0.05544062
R64123404-2-ATCCCTGAGCAGGTCA-1	0.055441175
M10233-2-GCTACCTTCATGCTAG-1	0.055441175
M28843-2-CCGGACAAGACCATTC-1	0.055441525
M12047-2-AAAGGATGTCAAGCCC-1	0.055442125
R94828877-2-CATACTTCATGGACAG-1	0.055442154
M11526-2-TTTAGTCCAGCTTTGA-1	0.055442445
M84955-1-ACTCTCGAGTGGTCAG-0	0.05544387
R25450802-2-GAGGCCTTCACCTTAT-1	0.05544439
M89569-1-TCATACTTCGCTTGAA-0	0.055445675
M44657-1-GAAACCTGTTCGGGTC-0	0.055446684
M4458-1-AAAGGTATCTTGTGCC-0	0.05544756
R34603918-2-TAATCTCAGGCTCCCA-1	0.055447623
M340452-1-AGGAAATTCACCGCTT-0	0.0554479
M82573-1-GACTATGGTATCGCAT-0	0.055448018
M619781-1-AGTGTTGCACAACGCC-0	0.055448186
M27285-2-TGCTGAACAAGTCGTT-1	0.05544821
R69267559-1-GGGCCATGTTGCTAGT-0	0.055448737
M71872-1-AGTCTCCCAAGACCGA-0	0.055449788
M95015-1-CTGTGGGCAATCGTCA-0	0.055450425
R68732959-2-GTCACGGCATAGAATG-1	0.0554505
M29898-2-ATGTCTTGTTGCTAGT-1	0.055451132
M77164-1-GGGTAGACATTCCTCG-0	0.05545236
M78832-1-TCACGGGAGTGCGACA-0	0.055452947
M44657-2-CTGCAGGAGGTGTGAC-1	0.055453755
M56577-1-GTTGCGGGTCACAGTT-0	0.055455387
M90897-2-ACACGCGAGGAGGGTG-1	0.055456102
M29188-2-GTGAGCCCAGACTCTA-1	0.05545637
M53452-1-AAGCATCAGGTTCCAT-0	0.055456493
M54170-1-TGACTCCGTTACGATC-0	0.05545674
M29188-2-TTCGGTCCAATCACGT-1	0.05545704
R37125649-1-TGTTTGTGTGTCATGT-0	0.05545712
M10233-1-TGGAACTGTGTAGTGG-0	0.055457152
R96476379-1-TAACTTCTCGCTACGG-0	0.055458188
M82573-2-GGACGTCGTGGCGCTT-1	0.055459917
R94227192-2-AGAGAATTCGCATTGA-1	0.05546014
R69267559-1-TCGGGTGTCTGAGAGG-0	0.05546317
M10730-2-CTGTACCTCCCTCATG-1	0.05546357
M29188-1-TCCGAAACAAGCTGTT-0	0.055463843
R10275252-2-TTCCGTGAGAGAGTGA-1	0.05546543
M90897-2-CATTGCCAGGCCCAAA-1	0.055465948
M54170-2-GGTAGAGGTCCACAGC-1	0.055466436
M29582-2-ATACTTCTCTTGCGCT-1	0.05546648
M78832-1-GTCCCATCAGCCTATA-0	0.05546649
M49579-1-ATCCATTGTGAGATCG-0	0.05546739
R72407598-2-TCTTTGACATGAGATA-1	0.05546753
M73140-1-GCAACCGCAAACTCTG-0	0.055467848
M59796-2-GTGCGTGAGACAGCTG-1	0.055468857
M84803-2-ATACCGACACTTGACA-1	0.055469487
M64525-1-GCTGGGTTCGGTGCAC-0	0.055469826
M49254-1-GTTGAACCAAGGCCTC-0	0.05547034
R96476379-1-GATTCTTTCGTGGCGT-0	0.055471182
M24508-2-TTTCATGGTCTCAGGC-1	0.055471797
R94227192-2-CAGCAGCCAGCCTATA-1	0.055471864
R82441989-1-CTGAGGCTCTATTGTC-0	0.05547198
M77164-1-TAATCTCTCTATCCAT-0	0.055472635
R48415713-2-AACGGGATCTCAGAAC-0	0.055472787
M8743-2-GAGTGAGAGGTCACAG-1	0.055473063
M22640-1-TCATTACCACGGTGAA-0	0.055473156
R11016875-2-CTCAGAACACCCTAAA-0	0.05547328
M40623-1-TAATTCCAGGACATCG-0	0.05547416
M95015-1-GATGATCGTTATGTGC-0	0.055475336
M67003-1-CACAGGCGTCAAAGCG-0	0.05547576
M27285-1-GCTGAATTCGGAGTGA-0	0.055476155
M73140-2-GGGAGTAAGCGATTCT-1	0.055476245
M29188-2-TGTCCACTCGGTTCAA-1	0.05547689
M77164-2-ACCAAACTCAAACCCA-1	0.055477627
M49006-1-CTGCAGGGTGAATGAT-0	0.05547763
M11026-1-TAACGACCATCGTCCT-0	0.055478446
R10275252-1-TCCGATCGTCTGTGTA-0	0.055478707
R96476379-1-CTGCTCACAGAAGTTA-0	0.055478908
M97856-2-CATCAAGCAGCGTTTA-1	0.055479046
M40565-2-CAGCAGCCAGGCACAA-1	0.055479676
M4458-1-CATACAGGTTCAGCTA-0	0.055479955
M49254-1-ATGCCTCTCTCGGCTT-0	0.05548113
M75705-1-AGGTCATCATACGCAT-0	0.055481397
M62967-2-TTCATGTCAACGATCT-1	0.055481914
R82840754-2-AATGCCAAGGGCTGAT-1	0.055481996
R22202446-3-GGCACGTAGCAGTAAT-0	0.055482563
M31660-1-CGAAGGAGTGAGATCG-0	0.05548292
M97728-1-AATCACGTCCCTTTGG-0	0.05548316
M27953-2-GTGTAACCAAGAGGTC-1	0.055483554
R3052480-1-CTTCGGTCAGGGTTGA-0	0.055484023
M54170-2-GTCGTTCTCTTGGATG-1	0.055484436
M660286-1-CGAATTGGTATTTCCT-0	0.0554845
R62656124-1-TCCGAAACAAGGCTTT-0	0.055484727
M25949-2-TCATCATGTAACTTCG-1	0.05548521
M44657-1-AATGCCAGTCCGGACT-0	0.055485487
M16169-2-GGGCTACCAATAGGGC-1	0.0554864
R69267559-2-TCACATTGTAACGGTG-1	0.05548677
M78204-1-GAGTTGTAGTTCATGC-0	0.055487275
M79245-2-GTTGTGACACGCGGTT-0	0.055487774
M619781-1-ACTTATCGTGAGAGGG-0	0.05548866
M89569-1-GTATTGGGTAATTGGA-0	0.055490308
M57046-1-AGTGCCGAGGTACAAT-0	0.05549041
R29471893-1-TGGTAGTGTTCTGAGT-1	0.055490512
M28167-1-CCTCTAGTCCCGAATA-0	0.055491325
M11716-2-GTCTTTAGTATCGCTA-1	0.055493064
M82984-1-GGGTTATGTGACAGGT-0	0.05549312
M28843-2-CTACATTAGACAGCGT-1	0.055493273
M70195-1-CTCTCGATCTGCAGCG-0	0.055493664
M56019-1-CAAGACTGTACTTGTG-0	0.055495273
M84955-1-TTCTAGTAGGAACGTC-0	0.05549592
M75505-1-ATCCGTCAGCCTAGGA-0	0.055496212
M77549-2-CAGCGTGAGAGCCGTA-1	0.055496346
M84425-2-TTCTAGTCAAGAGTAT-1	0.055496946
M68017-2-AACCATGGTAACAAGT-1	0.055498134
M22640-1-GACCTTCCACGGCCAT-0	0.05549932
M29188-1-CGGCAGTGTCTCGCGA-0	0.055499554
R82441989-1-CAAGCTAAGTGGTGAC-0	0.055501558
M52014-1-TTCAGGATCATGGCCG-0	0.05550255
M60654-2-TGCGACGGTCCAGAAG-1	0.055502586
M723187-2-GGGTGAAAGCCACAAG-1	0.05550299
M81015-1-CCAATGAGTATTTCCT-0	0.055504005
M15656-2-CTTCAATTCTTTCTAG-1	0.055504415
M85747-2-CTAGGTAAGTGATAAC-1	0.055505447
R9751716-2-GTAATCGAGTTGTAAG-0	0.055506
M64525-2-TTACGTTGTATTCCGA-1	0.055506196
M90262-1-CTCTCAGTCTGGGAGA-0	0.05550637
M62967-2-ATCACGAGTATCAGCT-1	0.055506412
M56019-1-CATCCACGTATGTCTG-0	0.05550655
M89604-2-TTCATTGTCGCTCATC-1	0.055506594
M85101-2-CATAAGCGTAGAGGAA-1	0.055507347
M50902-1-AAACCCACATCATTTC-0	0.05550761
M73293-1-GCGGATCTCTTACGTT-0	0.05550814
M47966-1-GTTCGCTGTACGGGAT-0	0.055508368
M6874-2-GCTACAAAGCGTCAAG-1	0.055508576
M58268-1-ATTCAGGTCAAAGCCT-1	0.055508833
M53452-2-GTCCTCACAGGTCAAG-1	0.055510018
M68806-1-CATTCCGAGACTTGTC-0	0.055510156
M64525-1-CATAGACCACAAATCC-0	0.05551023
M54170-1-ACCACAAAGGTTGACG-0	0.05551032
R62578487-1-ACAACCAGTTGCGAAG-0	0.055510536
M18153-1-GTGCAGCCATTGCTTT-0	0.055510793
M95015-2-TCAGTTTTCTAGTACG-1	0.05551084
M29188-1-CATCGCTAGAGGTCGT-0	0.05551143
M28843-2-GGGACAAGTGTCATCA-1	0.055511504
M94314-2-TGCAGTACAAGTCCAT-1	0.055511687
M11716-2-CCCTGATTCCATCACC-1	0.055511773
M10233-2-TAATCTCTCGGTCACG-1	0.05551198
M31934-2-GTTCCGTTCTTTCCGG-1	0.055512406
M19527-2-TCTCCGACACAAGTGG-1	0.055512886
R34603918-2-CCTCTAGCACGAGAAC-1	0.05551302
M508462-1-CGTAGTAAGTAGGATT-0	0.055513073
M12876-1-CTCCACATCCATCGTC-0	0.05551319
M54170-1-CTCAATTGTAACATAG-0	0.055513375
M39676-1-CATCGGGAGGGTCTTT-1	0.05551437
M17629-1-TCATTCAGTTGCATCA-0	0.055514783
M55722-2-CAAGACTAGTTAACGA-1	0.055515427
M27953-1-TTTATGCCATCTATCT-0	0.055515554
M55722-1-TCTCACGCAGCTGAAG-0	0.05551628
M84522-1-CTCAGGGCAGCTGTCG-0	0.055516656
M639636-1-GGAATGGTCCGATAGT-0	0.055516846
M44657-2-TACGGTAGTCCAGCGT-1	0.05551688
M6362-1-AAGGAATTCCCGAGAC-0	0.05551705
M80769-1-CATGGTATCTTCACGC-0	0.055517226
M66132-2-CTGCCATCAGGCACTC-1	0.05551772
M14153-1-GAGGCAACATGTAACC-0	0.05551772
M80488-1-TAGAGTCAGAGGTATT-0	0.055518378
M10233-2-GTCCACTTCCTCTCGA-1	0.055519298
M87519-2-GTCGTAAAGCCTCACG-1	0.055519804
M34371-1-GTATTGGCAACTACGT-0	0.05552069
M71872-1-AGGGCCTTCGAGCCTG-0	0.055520795
M54170-2-TATCAGGGTCCGCAGT-1	0.05552163
M90897-2-GACGCTGAGATCACCT-1	0.055521745
M4458-1-AGCTTCCGTATTGCCA-0	0.055522576
M38686-1-GCAACATTCCTTACCG-0	0.055522576
R48415713-2-TTGATGGCAATGTCAC-0	0.05552292
M67780-2-CACGTTCGTGACTCGC-1	0.05552301
M58437-2-TCCACCACAGTGCGCT-1	0.05552308
M42725-2-CATTGAGAGAAGCGGG-1	0.05552329
M27285-2-GACCAATTCGCCACTT-1	0.055523314
M12047-1-CCAATGAGTATTCTCT-0	0.05552354
M90897-2-ATGGGTTAGCGTGTTT-1	0.055524003
M28843-2-GATAGAATCCCTATTA-1	0.05552473
M58268-1-ACCTACCTCCGCATAA-1	0.05552498
M37960-1-TCGTGCTGTTACGTAC-0	0.055525295
R10432641-1-TCACTCGTCGCCGATG-0	0.055525556
M745106-2-GCAGGCTCATGACGTT-1	0.055526
R57291516-2-GGTGTCGGTTCTCCAC-0	0.05552682
M94994-2-TTAGGCATCGCCAACG-1	0.055526916
R96476379-1-GCACGTGCAGGCATGA-0	0.05552713
M54170-2-AGGTGTTCACCCTAGG-1	0.0555274
M22640-1-TGTTCTAGTTCCAGGC-0	0.055528555
M6643-2-TGCCGAGTCGACGAGA-1	0.05552857
M50902-1-CGCGTGACATCAACCA-0	0.05552954
M44657-1-GTGACGCGTTCTGAGT-0	0.055529777
R50101497-1-TCTTAGTTCTCTATAC-1	0.055529974
M29188-2-TCCTCCCAGCGTTACT-1	0.05553071
M26914-1-TTCATGTAGTAGTCCT-0	0.05553098
M4458-2-GGGTATTAGGTTATAG-1	0.055531103
M62967-1-TTCATTGTCGAAGTGG-0	0.05553175
R82840754-1-TCATCCGCAGCGATTT-0	0.055532046
M67003-2-CTGTGGGGTTAGAAAC-1	0.055532876
M77164-1-GACGTTACATGACGGA-0	0.055533685
R47354365-1-AGGATAAGTACTGAGG-0	0.055533793
M59029-2-TGTAAGCGTCCGTACG-1	0.05553423
M10730-1-ATCATTCCAAAGCTCT-0	0.055535033
M87037-2-CTACAGAGTCCGGCAT-1	0.05553531
M1994-1-CTCAGAAGTCGAGTGA-0	0.055536017
R96476379-1-AAGTTCGAGCCAAGGT-0	0.05553621
M12514-1-CCACTTGCAATTGCGT-0	0.05553658
M88010-2-AACGTCAAGTTGCATC-1	0.055537164
R82441989-2-CAACCAACAGTAGAGC-1	0.055537194
M62967-1-TCTACATAGTCCTACA-0	0.055537224
M40623-1-GCCATTCGTATTTCCT-0	0.05553824
R987978-1-GGGATCCAGAGACAAG-0	0.055538468
M11716-1-ATTTCTGAGGGCAACT-0	0.055538807
M14502-1-CATGAGTAGTTCATCG-0	0.05553908
R82441989-1-CATGCCTAGCCTCACG-0	0.055539127
M153-2-CACACAAAGTTTAGGA-1	0.055539258
M56009-1-GTCATCCCAGATCACT-0	0.05553926
M95015-1-GTAGCTACACTAGGCC-0	0.05553928
M4458-2-TAATCTCTCGAGCACC-1	0.05553943
R57342872-2-TCGATTTCAACGATTC-1	0.055539533
M95015-1-ACGTCCTGTACGAGTG-0	0.055540398
M29582-2-AGGGTGAGTGCACAAG-1	0.055541176
R11318248-1-TGTGGCGCACAAGCCC-0	0.055541597
M23398-2-AGATCGTCAGTCAGCC-1	0.055542693
M27953-1-TGCTCCACAATATCCG-0	0.05554365
M26914-1-AGTAGCTCATACACCA-0	0.05554396
R82441989-1-AGGGAGTTCTGCTTTA-0	0.055544775
M1994-2-CAGCAGCGTTCAACGT-1	0.055545628
R34603918-1-ACTATTCCACGCGTGT-0	0.05554565
M29188-1-GGTTAACTCGAACACT-0	0.055545717
M17639-2-GTGTTAGCAAGCCTGC-1	0.05554585
M38686-1-CCCTAACGTGTTCGTA-0	0.055545952
M29188-1-CCTTGTGTCGAGAGCA-0	0.055546194
R99126836-2-ACGATCAGTGTAAATG-1	0.055546287
R62578487-1-CTTCAATTCACTGATG-0	0.055546295
M84425-2-AAGACAAAGTAACAGT-1	0.05554632
M84955-1-CATTCTACAGCTGGTC-0	0.055548422
M90897-2-GAAGCCCAGCGTTGTT-1	0.05554875
M66858-1-GTAGAAATCGGCATTA-0	0.055548843
M36388-2-GCACATACACCAGTTA-1	0.05554927
M59796-2-TCATTGTGTCTTACAG-1	0.055549435
R94828877-2-TCATGCCCAGGACTAG-1	0.055549845
M29188-2-CCACCATCAGCGTTTA-1	0.055550102
R25450802-1-CACAGATGTCAGATTC-0	0.055550538
M29124-1-ACTCCCAGTAGCTTGT-0	0.055551544
M85047-1-CTGGCAGCAAGTGCTT-0	0.055551667
R10432641-2-GTTTGGAGTGGAATGC-1	0.0555519
M11526-2-ATCCACCTCGTTTACT-1	0.05555265
R37125649-2-TTTACGTAGGATGCGT-1	0.055552695
M10233-2-TCAATCTCATCCGTTC-1	0.055554077
R2602916-2-ACTTCCGAGACATATG-1	0.055554196
M10730-2-ATACCTTGTCATGACT-1	0.055554964
M24508-2-GCTACAATCGCGTAGC-1	0.05555559
M1994-2-CCACTTGAGGGATCTG-1	0.055555817
R37744074-1-CTTGAGAGTCTCCCTA-1	0.055556454
M64525-2-ATTCACTCAAATACAG-1	0.05555709
M68770-2-GAGATGGGTAGCGTAG-1	0.05555725
M43479-1-GTTGAACTCACTTTGT-0	0.055557366
M6643-1-AGTGATCAGCATCCTA-0	0.055558078
R94828877-2-ACGTAGTTCAGCTTCC-1	0.05555838
M33636-1-AGGTGTTTCGGATTAC-0	0.055559367
R62656124-2-TTCTTGAAGAATGTTG-1	0.055559624
M89604-2-TATACCTGTGAGCCAA-1	0.055559948
M74087-2-ACCATTTCAGGCATTT-1	0.055560153
M82984-2-ATACCGAGTTGGGATG-1	0.05556023
M47966-2-TTGAACGCAGCTGCCA-1	0.05556057
M29188-2-ATCGTCCCACAATGTC-1	0.055560958
M13078-1-AGACAAATCTCTCGCA-0	0.055561326
M24420-1-GTCGAATGTAACATGA-0	0.05556241
R4871863-1-CGATGGCTCTATACTC-0	0.05556283
R96476379-1-AAAGGATTCATGCTAG-0	0.055562865
R47354365-1-GTGTCCTGTCCCTAAA-0	0.055563223
M34701-2-AGTGCCGCACGCTGCA-1	0.055563252
M9374-2-CCAAGCGTCCTTGGAA-1	0.055563297
R82441989-1-GCCTGTTAGTTAGTGA-0	0.055563416
M87519-1-AGGGCTCAGACATCAA-0	0.055563543
M90897-2-ATTCCATTCGGACCAC-1	0.055563588
M23398-2-TTCACCGGTTCAGCGC-1	0.05556362
R96476379-1-TGTTTGTGTAGCGATG-0	0.05556391
R11150132-2-GATGCTACATAGTCGT-0	0.055564154
M47966-1-TTACCATGTACCCACG-0	0.05556422
M90897-2-AAGGTAATCTCTGGTC-1	0.055564847
M27285-2-GTGTTCCCAGAAGTTA-1	0.055565964
M55722-1-TTTACTGCACAGAAGC-0	0.055566147
M11716-1-GAAGCCCGTTCCGCTT-0	0.055566583
M15395-1-TCCTCCCTCGTTGTAG-0	0.05556761
M11903-2-TCATCCGTCCGTGGCA-1	0.055567797
M75705-2-GCGTGCAAGTGCGCTC-1	0.055567842
M90897-1-TTGACCCCATGGACAG-0	0.05556928
M79496-1-ATTCCCGAGGTACTGG-0	0.055569436
R21131938-1-TCATGTTAGCTTTGTG-0	0.05557006
M6874-2-GAGTGTTCAACTGAAA-1	0.055570867
M82984-2-AGTCACAGTGGGCTCT-1	0.05557105
M68770-1-ACAGAAAAGGACTATA-0	0.055571284
M68770-2-CAATACGCAGCAGAAC-1	0.05557207
M49254-1-GTTGCGGCATCGAACT-0	0.055572107
M4458-1-TGTGATGAGTAAACAC-0	0.055572696
M57046-2-CATGAGTTCCAACCAA-1	0.055572845
M9207-1-CATGAGTAGGAATGTT-0	0.05557364
R96476379-1-CGTAATGGTGATTGGG-0	0.05557508
M79496-1-CAAGACTGTGCCCTTT-0	0.05557519
M70195-1-ATTCACTAGGCACCAA-0	0.055575766
M6874-2-CTAACCCTCTCGTGGG-1	0.05557651
M29188-1-AAAGTCCAGATGTTGA-0	0.055576745
M965895-2-TGCAGTAAGTTGCATC-1	0.055577304
R40983260-2-TGCGATAGTGGGCTCT-1	0.055577368
R47354365-2-TTTACTGCAATACGAA-1	0.055577513
M46007-2-TCAGGTAGTGACTGTT-1	0.05557824
M34701-2-AGAAGTATCTAGGAAA-1	0.05557861
M51024-1-TCCCACAGTTCAAACC-0	0.05557901
R48415713-1-AGGACGACAACCCTCT-1	0.05557907
M64525-1-TTGTTGTAGCCTATTG-0	0.055580016
M49935-1-CTGCAGGAGCCGAATG-0	0.055580158
R70663594-2-TTAATCCGTTGTGCAT-1	0.055581354
R37744074-2-TAGACTGGTTCTCCCA-0	0.055583145
M99345-1-TTGATGGTCGTTATCT-0	0.05558351
M638682-1-ACTTTCAAGATCCAAA-0	0.055583876
M64525-1-ATTCCCGTCGCAATGT-0	0.05558452
M31713-2-TTCCTCTTCTGTAACG-1	0.055586044
M25021-2-TTTGTTGCAATACGAA-1	0.055586047
R68732959-1-ACTATCTGTCACGTGC-0	0.055586163
R41342753-1-AGCCAGCTCGGAATGG-0	0.055586345
R62578487-1-TTTGTTGCATCGGCCA-0	0.0555865
M64525-2-GTTGCTCCACCAGCTG-1	0.05558856
M29668-1-CGTCAAAAGCACTCGC-0	0.055588838
M1994-1-GTTGAACCAAAGGCTG-0	0.055589296
M49254-1-GATGTTGGTCCAACGC-0	0.055589713
R70663594-2-TTGAACGAGTCAGGGT-1	0.055589784
R94828877-2-GTTGTGAAGATTCGAA-1	0.055590745
M91573-2-CGTCAAACAAAGACGC-1	0.055590764
M49254-1-TAGAGTCTCAAGGTGG-0	0.055591278
M29188-1-ATTCTTGCAAGGTCTT-0	0.05559229
M44475-2-TTGTGGATCTTCGATT-1	0.055592533
M4458-2-ACAGAAATCTCGCAGG-1	0.05559287
M304882-2-GACAGCCAGACCATGG-1	0.055593133
R96476379-1-TCAAGCAGTAATTGGA-0	0.055593133
M12047-1-CGAGTTAAGGAAAGAC-0	0.05559318
R57342872-2-ATCCATTTCGTAGTCA-1	0.055594195
M68770-2-CGGAATTGTTATCTGG-1	0.05559505
M81035-2-ACAGAAAAGACCTCAT-1	0.055595692
M84161-1-TCCATGCGTAGTGTGG-0	0.055596188
M77164-2-CTGCCATAGTGGAATT-1	0.055596255
M4458-2-AAACCCAAGAGCCATG-1	0.055597045
M73293-1-GGCAGTCGTACTGTTG-0	0.055597637
M59796-1-TAGACTGCATGTCGTA-0	0.055597845
R11318248-2-GCATCTCAGGCCCGTT-1	0.055597905
R69267559-1-CGCATAATCACTGATG-0	0.05559808
M89569-2-TAGCACATCTGCCCTA-1	0.05559911
M33508-1-AGATCCACAAGAGTGC-0	0.055599406
R34603918-2-AGGGCCTTCACCCTGT-1	0.055600017
M6874-2-CTGCTCAGTGGTAATA-1	0.05560074
M11716-2-AACCACATCTAGTGTG-1	0.05560089
M73787-1-TCTGTCGGTTGGGAAC-0	0.055601563
M95015-2-GACACGCTCACCCTGT-1	0.055601813
M90897-1-TCATCATGTCAATGGG-0	0.05560254
M34701-1-CATCGGGCAAGATGTA-0	0.05560282
M68491-2-TGGAGAGTCACTGAAC-1	0.05560308
R11150132-2-TCCTGCATCTATTGTC-0	0.055605147
M31934-1-CTTCTAAGTTAGAGAT-0	0.05560518
M68770-2-CCGAACGGTTGACGGA-1	0.05560542
M11716-2-TGATCAGAGAGCCGAT-1	0.05560563
R11150132-1-GAGTCTAGTAGGGAGG-1	0.055606067
R50100220-2-TTTACGTAGAATCGCG-1	0.055606127
R50101497-1-TGACAGTCAAGATGTA-1	0.055606198
M745106-1-TTCCTAAAGTCGCCAC-0	0.05560709
M6643-1-TGTTGAGCACTCCGAG-0	0.055607185
R3052480-1-TGGATCAAGAGTCTGG-0	0.05560887
M89604-2-GCAGCTGCACTTCAGA-1	0.055608954
R17547647-1-CGCCATTTCGTCGCTT-0	0.055609617
M95015-1-AAAGAACGTTCAAGGG-0	0.05560969
R85130907-1-TACTTGTCACGTCGGT-0	0.055609826
R37744074-2-TTCTAACAGTGTAGTA-0	0.055611335
M75562-2-GTCATGAGTACGAAAT-1	0.055611566
R11624423-2-ATGGAGGCATGACTAC-1	0.05561161
M22142-1-GGGAGTAGTTAAGACA-0	0.05561301
M22640-1-TCTGGCTGTGAGCGAT-0	0.055613168
M34815-1-ATACCGACAACGTTAC-0	0.055614084
M40623-2-CAGATACCAAGGATGC-1	0.0556144
M50902-1-ATGCATGGTATAGGGC-0	0.05561476
M78435-1-GTTGTCCTCAGCTGAT-0	0.055615213
M59796-1-CGACAGCGTTAAGCAA-0	0.05561522
M49884-1-TGCCGAGTCATGGGAG-0	0.055615753
R18500138-2-GTTGCTCTCGCAACAT-1	0.05561588
M40437-2-GACCTTCAGGCTGTAG-1	0.055615902
M74600-2-CTGCGAGTCCAAGAGG-1	0.05561596
M29188-1-TCTCTGGAGTAGACAT-0	0.055616684
R40983260-1-GACCCAGCAAGGATGC-0	0.055616703
M57296-1-ATCCTATCAGAGGAAA-0	0.05561709
R18500138-2-ATTCAGGTCCAAGGGA-1	0.0556173
M27953-1-GGGATGAAGCCGTAAG-0	0.05561784
M90897-2-CCTCATGGTCCACTTC-1	0.05561791
M66795-2-TTCCACGCATGACTTG-1	0.05561915
M723187-1-TTACTGTGTCCACGCA-0	0.05561989
M4458-1-CGCAGGTTCACTACTT-0	0.05561992
M59796-1-TAACGACCACTGCATA-0	0.05562015
R94227192-1-GGGTTATTCCATTTCA-0	0.05562027
M84955-2-CTACAGAGTGCTTATG-1	0.055620432
R40983260-1-ACCCTCAGTCCCACGA-0	0.055620626
M87037-1-CTTCTCTGTCACCACG-0	0.055620775
M13326-1-TTCCGTGCAATGAACA-0	0.05562152
M6643-2-CGTTAGACACTCAGAT-1	0.05562167
M47966-2-ACTTCCGAGGGTTAGC-1	0.055622876
M10730-2-TTACGCCGTGAGTCAG-1	0.0556242
M29188-2-TGTTGAGCAAGTGGTG-1	0.05562457
M59796-1-GAGTGTTAGCGTGTCC-0	0.055624776
M97343-2-CCTCTCCTCAGACCTA-1	0.05562503
R9751716-1-GGCTTTCGTAGGACCA-1	0.05562531
M10233-1-GTATTTCAGACGCTCC-0	0.05562547
M50902-1-AACAAGATCTCTGAGA-0	0.055625737
M5301-2-ATTCGTTAGGAACGCT-1	0.05562587
M60654-2-TTTGATCCAAATAGCA-1	0.0556261
M85047-1-GATGACTGTCGCATCG-0	0.055626303
M27285-2-AGATGCTAGGTACTGG-1	0.05562681
M63927-2-AGGAGGTCAAATTAGG-1	0.055627175
M29188-2-GAGCCTGGTCAAAGAT-1	0.055627245
M61106-2-AGTACCAGTCAGCTTA-1	0.055627257
M4458-2-GGCGTCACACTCCTTG-1	0.055627454
M508462-1-TTACCATCAGTTAGGG-0	0.055628132
M328353-2-GCGTGCACACCCAAGC-1	0.05562839
R21131938-1-TGGAACTGTGTCTCCT-0	0.05562889
R68879403-1-CTGCATCCACCTGAAT-0	0.055629633
M98137-1-CTCGAGGAGTAACCTC-0	0.055629726
M27285-2-AGAACCTTCACGATCA-1	0.055630207
M508462-2-GCCAGTGCAGTCGCAC-1	0.055632867
M57064-1-TCAGGTAGTATTGCCA-0	0.055633046
M15923-1-CTTTCAATCAGGACAG-0	0.05563384
M58268-2-CCGTTCAAGCGTCTGC-0	0.055634543
R68732959-1-TGACCCTCACCGCTAG-0	0.055634554
M10730-1-TCCTAATAGCATGCGA-0	0.055634983
M4458-2-TCTAACTAGTAGTCAA-1	0.055635095
M55245-1-CTGGACGCAGTAACCT-0	0.055635415
R21131938-2-CCATCACAGCACTAGG-1	0.055636097
M60654-2-GAGACTTGTAACCCTA-1	0.05563673
R64123404-1-TGGTAGTAGATGCTAA-0	0.055638038
R18500138-1-AGAGCAGCATCCAATG-0	0.055638257
R96476379-1-ATGCCTCAGTCACAGG-0	0.05563851
R54739283-1-TTGCATTGTCCGATCG-0	0.055640362
R70663594-1-GGATGTTAGGGATCGT-0	0.055640575
M27953-1-TGCGATAAGTGTAGAT-0	0.05564165
M57908-2-CCTACGTTCTGAACGT-1	0.055641826
M67780-2-TTCAATCTCGCCACTT-1	0.055643305
R10275252-2-CAGTTCCCATCAACCA-1	0.055644777
M50086-2-GGCACGTGTGTTCCTC-1	0.05564551
M90897-1-ATAGGCTCAGCTGCCA-0	0.055645514
M9207-1-CCACTTGGTTAACAGA-0	0.055645533
R21131938-1-TACCTGCCAGGGACTA-0	0.055646103
M30199-1-GGGACCTGTCCCGCAA-0	0.055647247
R34603918-2-GTGAGCCTCGAACGCC-1	0.055647988
R34603918-1-CAGCCAGAGTAGACCG-0	0.055648457
R11150132-2-AACACACCACTTGAAC-0	0.0556491
R68732959-2-CTCCTTTCAGAGAATT-1	0.055649307
M59697-2-ATTATCCGTAACGGTG-1	0.055650394
M27285-1-TGTGAGTGTACGGATG-0	0.055650454
R57342872-2-GAGTTACTCGGCTTGG-1	0.055652317
M84955-2-CTGAGCGGTGTTGATC-1	0.055652954
M41496-2-AGGGAGTAGGCGTTGA-1	0.055653375
R21131938-2-AGGGCTCGTATGAGGC-1	0.055653438
R48415713-1-GCATGATTCCACCTCA-1	0.055653457
M24508-1-GTGTTCCAGGAATGTT-0	0.05565432
M50902-1-CTGAGCGGTAGGCTCC-0	0.055654563
M37960-2-CTTTCAATCACTGTTT-1	0.05565497
M38686-2-TTGAGTGCATGAGGGT-1	0.055655155
R69267559-1-TGCATCCAGATGACCG-0	0.05565565
M80026-1-TGATTTCGTGTTGAGG-0	0.05565568
M5548-1-TTGCTGCCAGAAGCTG-0	0.055655796
R10424475-1-TGCAGTACACACGGTC-0	0.055656813
M84955-1-TATATCCAGGCGTTAG-0	0.055657774
M782872-1-GACCTTCCATCTGTTT-0	0.05565864
M55722-1-CATAAGCGTCGAGTTT-0	0.055659145
R96476379-1-GTGGCGTTCGGACCAC-0	0.05565979
M70834-2-GAGAAATGTTTGGCTA-1	0.055660002
M71872-2-AAAGGGCCAACCAACT-1	0.055660754
M201539-1-AACAAAGAGTGGCAGT-0	0.055661537
M12047-2-CTTCTCTAGAAGCGAA-1	0.05566179
M99345-2-AGACAAACATCTAACG-1	0.055662643
M00_1061-2-CCGCAAGGTCTCCTGT-0	0.055663187
M53805-2-CCTCTCCTCCGTGTGG-1	0.055664964
M11716-1-TGTACAGGTTTACGTG-0	0.05566509
R95494709-1-CATTCATTCTCCTACG-1	0.055665117
R68732959-1-ACATGCACACGCGGTT-0	0.055665117
R25450802-2-CGTTCTGGTAACGGTG-1	0.055665508
M67780-2-GAGTCATTCGATGCAT-1	0.05566584
R54497344-2-ACGCACGCAAGTCATC-0	0.05566593
M42044-1-CTAGACAGTACGGATG-0	0.05566657
R95494709-2-AGCTCAATCACTGATG-0	0.05566673
M9374-1-GGTTGTAGTGCCTACG-0	0.05566771
M10233-2-TATTGGGGTTAGGAGC-1	0.055667732
M15656-2-AGTACCAGTAGTCTTG-1	0.05566812
M95015-1-AGATGAAGTCATGACT-0	0.05566855
M85981-1-CAGTGCGAGTGGCAGT-0	0.05566878
M27285-2-CACAGATTCGCTAGCG-1	0.05566901
R10275252-1-TTCTTCCTCCATAGGT-0	0.055669036
R37744074-2-GCACGGTCACAGAAGC-0	0.05566925
M95015-2-TAACACGCATGGCCAC-1	0.05566951
M27500-1-ACGGTCGTCATCGTAG-0	0.055670034
R99126836-1-GAGAGGTTCGGTTCAA-0	0.0556703
M22640-1-TTCCTTCAGAGACAAG-0	0.05567044
M66858-2-GACCCAGCAGACCTAT-1	0.05567065
R99126836-1-CCATAAGCATCAGCAT-0	0.055670716
M55245-2-AATGACCGTTTGCAGT-1	0.055670716
M10514-2-CCGATGGGTGGAAGTC-0	0.05567112
M11526-2-ATAGGCTAGATTGACA-1	0.05567227
M62967-2-CCGTAGGTCCCTCTCC-1	0.05567279
M22640-2-CATGGATGTGGGCTCT-1	0.055672847
M90897-2-ACTTAGGTCCTGGGAC-1	0.055672884
R62578487-1-CTTTCGGGTTCAGCTA-0	0.05567347
M66789-2-CCTCAGTTCATGCAGT-1	0.055673476
M11716-2-GTTAGTGTCGTCGACG-1	0.055673506
M12047-1-CTAGGTATCATGCCGG-0	0.05567354
R48415713-1-AACCTTTCAAGACCTT-1	0.055674095
M61680-1-TCACATTTCTAAGGAA-0	0.05567426
M64525-1-CCCTCTCCACACGCCA-0	0.055674795
M84425-2-GCCAGCACAGACGATG-1	0.055675335
M88743-1-TTTAGTCGTTTGGAGG-0	0.05567541
M46292-2-TCAATCTCAGACCATT-0	0.055675566
M58268-2-AGGTCATTCCATATGG-0	0.055675797
M00_1061-1-AATGAAGCAATAACGA-1	0.05567617
M29188-1-CACATGATCTGAATCG-0	0.055676356
M57046-2-AGTAACCTCTGGTTGA-1	0.055677123
M11438-2-ATACTTCTCACCCTCA-1	0.055677176
M59697-2-TCACGCTCATCATTGG-1	0.05567731
R3052480-2-AACCACAGTAACCAGG-1	0.05567767
M13092-1-GTAGATCGTGGGCTTC-0	0.055677824
M28843-2-CCACCATCACAATGAA-1	0.055679247
M42044-1-GTCAAACGTAGTAAGT-0	0.055679757
R72407598-1-GGTGATTTCTGCTTAT-0	0.055679984
M98137-1-ACGTTCCAGCGGGTAT-0	0.055680096
M84511-2-AGGACGACAGGGAATC-1	0.055680368
M81548-1-GTACAACAGTCTAACC-0	0.055681612
M27285-1-CCACGTTAGAGGATCC-0	0.055681717
M10233-2-TCCTCTTTCCACGTCT-1	0.05568175
M59029-1-CCGCAAGCATCCGTGG-0	0.055682234
M90897-2-TCACATTGTCCAGCGT-1	0.055682328
M97343-2-TCTATCACATAACGGG-1	0.05568239
R21131938-2-GCAACCGAGGTCTACT-1	0.055683024
M29668-2-ACGGTCGGTAGTGCGA-1	0.055684216
M66795-1-ACCTGAATCCCTGTTG-0	0.055684224
R62367972-1-CCATAAGTCCGCGATG-0	0.055684604
M10233-1-GGGAGTATCTAGCCTC-0	0.055685587
M49254-1-CTCAGGGTCCTAACAG-0	0.055686183
M304882-2-TTTCAGTCATGACACT-1	0.05568637
M50902-2-TGTGATGAGCAGTAAT-1	0.055688158
M660286-2-TGCTCCAGTATTGGCT-1	0.055688698
M59796-2-GGTGGCTTCTGGCTGG-1	0.055688884
R756793-2-TTGACCCGTTACGATC-1	0.055689987
M50902-1-CATGAGTTCAGAACCT-0	0.05569052
R62578487-2-AGAACCTCAACGATCT-1	0.05569068
R11318248-1-AGTCAACAGCACACCC-0	0.05569068
R87101984-2-TTTACCAGTGGAGGTT-0	0.055691008
M95015-1-CCGAACGGTCGCACGT-0	0.055691965
R74024679-3-TTACCGCCACCTGTCT-0	0.05569253
M40623-1-GATCAGTTCGCGCCAA-0	0.055692546
M84425-2-GCTCAAAGTCGAACAG-1	0.0556928
M10233-1-CATCGCTCATCGAGCC-0	0.055693366
M29188-1-TCGATTTCAGGTACGA-0	0.05569364
M44657-1-GAACACTGTTGATCGT-0	0.055694558
M73293-1-TCCACGTAGCAGCAGT-0	0.055694684
M13326-1-TGTTGGATCCACGTGG-0	0.055694684
R10574690-1-CTGTCGTAGTGAGTTA-0	0.05569489
M46292-1-ATTACCTCAGCTACTA-1	0.055694923
M90897-2-TTCGATTTCTCGCCTA-1	0.055695064
M44657-1-AATGGCTGTAGTCTGT-0	0.055695105
M95015-1-GAACTGTAGTAGCCAG-0	0.05569527
R37744074-2-TCTTAGTAGCGTGCTC-0	0.0556958
M12047-2-TGCTGAAAGGGTATAT-1	0.055695847
M73140-1-CCTTCAGCAGCAGGAT-0	0.055696268
M54170-2-CAACGATCATAAGCAA-1	0.055696506
M24530-2-ACTGATGCAATGCTCA-1	0.055697836
R86712535-2-AACCTGAGTCTCAAGT-1	0.055697888
R68732959-2-GGATGTTAGGGATCAC-1	0.055698033
M24508-1-AGGACGATCGACACCG-0	0.055698104
M4458-1-ACGTAACTCCTAAACG-0	0.05570011
M1140-2-CATTTCAGTAGCCCTG-1	0.05570159
R11016875-1-CGAGGAAGTGCTCCGA-1	0.05570236
M66831-2-TGCGGGTGTTATTCTC-1	0.055702776
M42795-1-GGTAGAGCAAGACAAT-0	0.05570333
M87037-2-GAAGCCCCAATCTCGA-1	0.055703443
R63105434-1-TCGGGTGGTATGCGTT-0	0.0557035
M94804-2-TTGGGATAGCCTAACT-1	0.05570355
M73806-1-TACCCGTCACAGAGAC-0	0.05570356
M29188-2-GTTGTCCGTCAGACGA-1	0.055704862
M4458-1-ATTCATCGTAGGACTG-0	0.055705044
R99126836-2-GAGTCATAGAGTCCGA-1	0.055705633
M28592-2-GTTCCGTAGCGCAATG-1	0.055705637
M41299-2-GTTGTGATCTTCCGTG-1	0.05570584
R21131938-1-GCAGCCATCGCTCTAC-0	0.055706915
M68770-1-TGGTAGTTCATCGCCT-0	0.05570723
R22209673-1-CACAGATGTTGGTGTT-0	0.055707306
M28843-1-TTGGTTTCAGGAACCA-0	0.055707954
M68770-2-TGGGAGATCCCATTTA-1	0.05570859
R9751716-1-TGGATGTTCATTATCC-1	0.05570914
M60654-2-ACGTAGTAGACGAAGA-1	0.05570925
M304882-1-GTTCCGTAGTTATGGA-0	0.05571024
M60733-2-CGCATAATCAACTCTT-1	0.055710375
R54396902-2-TCGAAGTCATGGGTCC-1	0.055710543
M27285-2-AATCACGCATACACCA-1	0.05571059
M47966-1-TAATCTCGTACGTTCA-0	0.055712167
M723187-2-CCGTTCACATGGAGAC-1	0.05571256
M80768-2-CATCAAGAGAGGCCAT-1	0.055712678
M10730-1-GTCTTTATCGCAGATT-0	0.055713147
M50902-2-ACTTAGGTCCATACAG-1	0.05571351
M25021-1-AGGATAAGTCTCGGAC-0	0.055714153
R72407598-2-AAGTACCCAACCGTAT-1	0.055714197
M57528-2-ATGTCCCGTCCAGTTA-1	0.05571457
M42557-1-CGTAAGTCATTGACTG-0	0.055714697
R3052480-1-GATCGTAAGGTTCTTG-0	0.05571539
M90897-2-TGTACAGCAGCGGTCT-1	0.055715777
M66795-1-CCTCATGGTTGCCTAA-0	0.055715777
M10730-2-TTCTAACGTTGCACGC-1	0.055715803
M10233-2-TTTCGATGTGTACAGG-1	0.05571593
M42044-1-TGTGTGATCGCAATGT-0	0.055716496
M45994-2-CCTTTGGAGCCGCACT-1	0.05571671
R96476379-1-GTGCTTCTCCATACAG-0	0.05571697
M44657-1-TATCTGTCACCAAAGG-0	0.055718154
M85981-2-TTGCATTCACCCTTAC-1	0.055719245
M66795-1-ACACAGTGTCGGCTAC-0	0.055719636
M47966-1-TGTGTGATCCATGATG-0	0.05571988
M97594-2-GGGTCTGCAACCGCCA-1	0.055721357
M16998-1-GCACGGTAGTTAACGA-0	0.05572193
M11716-1-AGATAGAGTCGCTTAA-0	0.05572242
R41342753-2-GTAGGTTAGCGAATGC-1	0.055724114
R4871863-2-AGCCAGCTCTTGCAAG-1	0.055724148
M42044-2-GACTCAACATGGGATG-1	0.05572432
M29188-1-ACTTCGCAGTAAGAGG-0	0.05572445
M24420-1-GTTCATTGTTTCGCTC-0	0.055724524
R76812113-1-TAAGCGTGTATTCCGA-0	0.055724647
R11318248-2-TCGGGACTCAGGACAG-1	0.055724666
M90897-2-CCTGCATCAAGGTCAG-1	0.05572532
M12047-1-CACGGGTCATGGGTTT-0	0.05572568
M49254-2-TGATCTTAGGTAGGCT-1	0.05572651
M50086-2-TCAATTCGTGTTCCAA-1	0.055726662
M29582-2-GTCCCATGTCGAGATG-1	0.05572761
M42838-1-TACACCCGTAGCGCTC-0	0.055728737
M50067-2-TCAGGGCAGCCAGAGT-1	0.055729475
M40623-2-GCTTCACTCCATTTAC-1	0.055730242
M64525-1-CGGGCATAGTTGTAGA-0	0.05573192
M47966-1-GATGAGGCAGGAACCA-0	0.0557323
R57342872-1-AGTACCACACTGAATC-0	0.055732958
M50902-2-TGACCCTTCAGCCCAG-1	0.05573426
M11903-2-AGAGAATCATAGTCGT-1	0.055734314
M84803-2-GAGGGTAAGCTGTTCA-1	0.05573443
M66858-1-CCCAACTAGATCCAAA-0	0.05573608
M75562-1-TACGGGCAGCGAGAAA-0	0.055736504
R11150132-2-GCCTGTTTCCTTCGAC-0	0.055737298
R57342872-1-TGTGGCGCACCAAAGG-0	0.05573897
M201539-1-TCTATCACACCTGAAT-0	0.055739284
M84955-1-GAGTTTGGTTCCAGGC-0	0.055740334
M90897-1-ACGGTTATCTGAACGT-0	0.055741
M40623-1-CTTGAGAGTACGACAG-0	0.055741806
M660286-1-TCAAGACGTGGCAACA-0	0.055742424
M34371-2-GCCGTGAGTCGTACAT-1	0.055742845
M10233-1-TTTCAGTTCTGCGGGT-0	0.05574317
M22640-2-TAAGCGTAGCCTAGGA-1	0.05574328
M42044-2-TGATCAGTCAAGAGGC-1	0.055744283
R37744074-1-TCTATACAGATAGTGT-1	0.05574475
M85101-2-GTGGGAATCTACACTT-1	0.05574551
M85747-1-CAAGACTGTACATACC-0	0.05574584
M6643-1-GTGGGAAAGTTTAGGA-0	0.055746302
M10730-2-TGATGCACACATCCCT-1	0.05574661
M5101-1-TTCTAACTCGTAGCTA-0	0.055747718
M86015-1-CACAGGCCACAATTCG-0	0.055747926
M57046-1-TAACGACTCTACTTCA-0	0.05574857
M60654-1-AGTCACACAGTGGTGA-0	0.055748597
M95015-1-CATGCTCAGGAAGTGA-0	0.05574978
R82441989-2-GTTGTCCCATAGCTGT-1	0.05575059
M84803-2-CTTGATTGTTCTGACA-1	0.055750772
R54497344-1-CAAGAGGAGTCTTCCC-1	0.055752262
M73140-2-AACAAAGTCAGTGTGT-1	0.05575239
R10275252-2-TTAGGGTGTTGCAACT-1	0.05575246
M201539-1-TACCGAAGTGCAATGG-0	0.055752646
M38221-2-TCAGGGCGTGGTCTTA-1	0.055753097
R21131938-1-CGATGGCAGCCTCAAT-0	0.05575321
M85981-2-CTGCATCTCATGCCGG-1	0.055754382
M31762-1-TGTGGCGGTCTGCGCA-0	0.055754717
M5101-2-TCGCAGGGTCGCGTTG-1	0.055756632
R11609672-2-GAAATGAAGCTCTGTA-1	0.05575707
M31323-1-TCATATCTCATGTCAG-0	0.055757612
M49254-2-ATGGAGGAGGTACTGG-1	0.055757787
M864250-1-CAACAACGTTGCTGAT-0	0.055757828
M1994-1-TGGGAGATCGTCGCTT-0	0.05575787
M77164-1-ATCACAGGTAGACGGT-0	0.055757947
M60654-1-CAGCGTGGTGCGGTAA-0	0.055758554
M49254-2-ATGGTTGGTGGCTCTG-1	0.055759516
M16998-1-GGATCTAAGCATCCCG-0	0.055760168
M11026-1-CTGTGGGAGCCTGCCA-0	0.055760533
M4458-2-CCATCACTCTTAGCAG-1	0.055760827
M57296-1-GGTAATCCAGAGGTTG-0	0.055760942
M42838-1-AAGATAGAGCGATGAC-0	0.055761524
R94227192-2-CTTTCAAGTAGCTGCC-1	0.055761576
R62578487-2-CGTGAATTCTTTGGAG-1	0.05576185
M25021-1-TTCCTAAGTGCACAAG-0	0.055762302
M60407-1-ATACCTTGTATGTCCA-0	0.055762317
R62109730-2-CCTCAGTGTAGACAGC-1	0.05576261
M11026-1-GGTTGTACACTCCACT-0	0.055763226
M56577-1-CATCCACCAATTCACG-0	0.0557635
M36915-2-TGTGGCGTCCTAAACG-1	0.055763733
M87238-2-GACCCTTAGATGTTGA-1	0.05576385
M34070-2-CCTCAACTCGGTAAGG-1	0.05576388
M68770-2-TATTGGGCATATGGCT-1	0.05576472
M58071-2-AGGAGGTTCCTCTAAT-1	0.055764727
M58437-1-CACTGTCAGGTTACCT-0	0.055765912
R97933855-2-ATGAGGGCAGAACTTC-1	0.055766
M201539-2-CATGCAATCCATTGGA-1	0.05576604
R54739283-1-CAGGCCAGTACTCCCT-0	0.055766188
M29188-1-ACGTCCTCAACTAGAA-0	0.055767834
M6643-2-TCGGTCTCAACTTCTT-1	0.055769507
M60654-1-GAGACCCTCACGATCA-0	0.0557696
M68017-1-AGATAGAAGCCTCACG-0	0.05576998
R96476379-2-AAGTACCTCACGATAC-1	0.05577056
M34371-2-GCATCTCGTATCGAGG-1	0.055770833
M4458-2-GGGTTATAGCCGCACT-1	0.05577095
M49254-2-GGAGATGCAGTTTGGT-1	0.055773426
M27285-2-TCTGCCATCTAACGGT-1	0.05577343
M77164-2-ATCGTGACATCGCTCT-1	0.055773612
M11526-1-CCACGTTCAAGAAATC-0	0.055773955
M84522-2-CCTTGTGTCGTGGAAG-1	0.055774394
M660286-1-GCTGAATAGAATCGAT-0	0.055775505
M27285-2-CAGCGTGGTGGATGAC-1	0.05577667
R21131938-2-GTTACCCTCGCGTCGA-1	0.055777024
M54170-2-AGGGCCTCAAGTGGAC-1	0.055779237
R3052480-2-TCGGATAAGATGAACT-1	0.055780355
R62578487-2-CGTGATATCGGCTGAC-1	0.05578084
R10275252-2-GTCTGTCCACTCGATA-1	0.05578091
M11026-2-GTAACACGTGGCCTCA-1	0.055781353
M4458-1-TTGCCTGTCTCGGCTT-0	0.055781737
M56577-1-TAACGACAGGAATTAC-0	0.05578203
M47453-2-TGCGACGAGCCTGAGA-1	0.055782273
R48415713-1-CGGTCAGAGACCCTTA-1	0.055783663
R54739283-2-GTGCAGCAGGTTACCT-1	0.055783782
M40565-1-AGGGCTCCACTTACAG-0	0.05578409
M95015-2-AAGTTCGAGGATGGCT-1	0.05578424
R64123404-1-GGGATCCTCGGCTATA-0	0.055784497
M965895-2-TCCGTGTCATTGCTGA-1	0.055785127
R29471893-2-AGAGAGCGTAAGGAGA-0	0.055785418
R94828877-2-CCTCATGGTTCACGAT-1	0.055785418
M90897-1-CCCTTAGTCAGCATTG-0	0.05578556
M35559-1-ATCACTTGTGCGAACA-0	0.05578563
M90897-1-TAGCACATCGGCTGGT-0	0.055785697
R62578487-2-AGGATCTTCCCATTTA-1	0.055785973
R11318248-2-CCTCCAAAGGTAAAGG-1	0.055786774
M99345-1-TTACCATAGTCACAGG-0	0.05578715
M6874-1-GTGCTTCTCCCAAGCG-0	0.055787288
R68732959-2-ACAGGGATCTCAACGA-1	0.055787757
M84425-2-ACTCCCATCATCTATC-1	0.055787772
M87238-2-CAAAGAACACCTCGTT-1	0.055787828
M71872-2-AGCGATTCATTGCCGG-1	0.055788215
R37744074-1-TCTGTCGAGGGATCGT-1	0.055788565
M33390-2-CATTCTACACAACGAG-1	0.055788867
M68770-2-GTCTTTACATGCTGCG-1	0.055789128
M67582-1-ATCCACCAGAGTCTTC-0	0.05578965
M91854-1-CGCATGGGTAGTTCCA-0	0.055790156
M87238-2-GCCAACGGTTGCCTAA-1	0.055790268
M81035-2-CCCGAAGTCCTTCACG-1	0.055790823
M84511-2-GTGCAGCCACTTGTCC-1	0.055791184
M68770-2-TCTGGCTAGCTCCCTT-1	0.05579127
R44481925-1-TCACATTGTCTCTCTG-0	0.055791724
M32048-1-ACTCTCGAGCACGATG-0	0.055791862
M77164-2-GTACAGTGTGTTACTG-1	0.05579208
M60654-1-CAAGCTAGTTGTTGAC-0	0.05579248
R34603918-2-GTGCTTCAGTACCATC-1	0.055793483
M80769-2-TCACGCTCAATTGCAC-1	0.055793624
M49254-1-GGCACGTGTCTAGATC-0	0.0557942
M69190-1-AGTGATCCAGTGTATC-0	0.055794973
M80700-2-GGACGTCGTCGCTTAA-1	0.05579547
R18500138-1-TTCCTCTAGCATGATA-0	0.055796046
M65019-1-GAGTTGTAGGACGCAT-0	0.05579641
M42044-2-ATGAGTCCACCTTCCA-1	0.055797487
M60654-2-GTCAAGTTCCTCCACA-1	0.055797726
M60407-1-GTTCATTCATGTGCCG-0	0.055797834
M31934-1-GTTAGTGGTCTTGAGT-0	0.05579886
R57342872-2-CTGTCGTAGTACAGCG-1	0.05580062
M54717-1-GAATCACCATTAGGAA-0	0.05580096
M73293-1-CTAACTTCACTCCTTG-0	0.05580182
M345262-2-CCGGACACACCCAAGC-1	0.055801857
M97728-2-TGGATCATCATACAGC-1	0.055803917
M29582-1-ACGGTTAAGCTGCCTG-0	0.055805985
R10275252-1-AGTAACCCATGGATCT-0	0.055806678
M41531-2-TCACACCCATCGATCA-1	0.05580695
M90897-2-GGGTTATAGTGGCGAT-1	0.05580708
M56577-2-TTAATCCTCAACCCGG-1	0.055807523
M42725-2-TGTAGACAGATACGAT-1	0.055808682
M8359-2-TCTATCATCATTGCTT-1	0.055809014
R11150132-1-TGCACGGCAGCTGAGA-1	0.055809166
M5-1-CACTGTCCAGAGGACT-0	0.05580931
M89604-2-TCCGAAAAGCCGATTT-1	0.05580942
M64525-2-CTCATTAGTAGAATGT-1	0.055809904
R11150132-1-CTAGACACATGGGTCC-1	0.05581094
M5101-2-TAACGACTCGTACACA-1	0.05581125
R95494709-1-CCTGTTGAGGATATAC-1	0.05581185
R62578487-2-GGGTCTGAGAAATTGC-1	0.05581222
R63105434-2-CCGATGGAGGCAGGTT-1	0.05581324
M345262-2-CTATCTATCTTGGGCG-1	0.055813532
M84803-2-TGTGCGGCATTAGGAA-1	0.05581661
R48942987-2-CTCAGTCGTACGCTTA-0	0.055817403
M54170-1-GAGCCTGCAGGCGAAT-0	0.055817463
M28337-1-GTCAGCGGTGTACATC-0	0.055818513
R62109730-2-TGGTGATCACACTTAG-1	0.055819247
M26914-2-CCACGAGTCACTGCTC-1	0.055820826
M59796-1-CTGTACCCACGCTTAA-0	0.055821333
M24508-1-TCGGGTGTCGTGGCGT-0	0.05582164
M60407-1-GGGTTTATCTAGTACG-0	0.055821963
M40623-1-AACAAAGCATGAGGGT-0	0.05582208
M57046-2-TCACTCGCACACGGAA-1	0.05582308
M58437-1-TGTAACGGTAACATGA-0	0.05582326
M78451-2-TCTTTGAGTCCCAAAT-1	0.05582327
M56019-1-TCACGCTTCACAGAGG-0	0.055823416
M5301-2-CAGTGCGGTTGTTGAC-1	0.05582368
M57296-1-GCTCAAAGTCCTCCAT-0	0.055823807
M79496-1-ATTACCTTCCCGAACG-0	0.055823967
R22202446-4-AACCAACGTGGCTACC-1	0.05582447
M12047-2-TCCTCTTAGGATAATC-1	0.05582459
M4458-1-CCCATTGGTGCTGTCG-0	0.05582656
M77164-2-CTGGCAGTCTCGCTTG-1	0.055826616
M79265-1-ATCGTCCAGAGTCACG-0	0.055826627
R54739283-1-GGGACTCTCGTCGACG-0	0.05582702
M10730-2-TGGGATTGTTTGGGAG-1	0.055827513
M328353-2-TGTTACTTCTCTATAC-1	0.055827677
R11150132-1-CACTGTCAGTTGCGCC-1	0.055827875
M65019-2-GTGTGGCCAGTATGAA-1	0.055828024
M10233-2-AGGCTGCTCTTTCAGT-1	0.055828273
M81035-2-CAGATACAGACGGAAA-1	0.05582847
R37744074-1-CATGCTCAGATAGTGT-1	0.055828515
M24478-1-GAATCACCATAACAGA-0	0.05582906
M50902-1-CCGGTGATCGCTCCTA-0	0.055829514
M58437-1-GGGACTCCATACAGCT-0	0.055829626
M11716-1-GTAGATCGTATGAGAT-0	0.055829786
R21131938-1-GGCTGTGAGCGTGAGT-0	0.055829797
R94227192-2-TCCTTTCCATACCATG-1	0.055829983
M29188-1-TGAGGTTTCCTGATAG-0	0.055830106
M64954-2-GACAGCCAGGGTCACA-0	0.05583018
R37125649-2-GTTTGGAAGTGAATAC-1	0.0558304
M50902-2-AACGTCAGTCGCATCG-1	0.05583061
M90897-1-CGAATTGCACTGCATA-0	0.05583121
M10233-2-CTGTACCCACTTGTGA-1	0.05583142
R96476379-1-ACTCCCAGTTGCTTGA-0	0.05583222
M50902-1-TTCACGCGTCGTCGGT-0	0.055832557
R54739283-1-ATGAAAGCACACCGAC-0	0.055832926
M89571-1-CGGGACTAGATCCGAG-0	0.055833373
M4458-2-GCTACAATCTAAGGAA-1	0.055833686
M59080-1-TGTAGACAGCAGATAT-0	0.055834007
R34603918-2-TCACTCGGTGGCCACT-1	0.05583459
R48415713-1-GGCAGTCGTCCCAAAT-1	0.05583593
M90897-2-AGCGCCAGTAATGCGG-1	0.055836044
M4458-2-CACGGGTCACCCAATA-1	0.055836737
M66858-2-AGGACGAAGTTCTCTT-1	0.055836897
M84803-1-CCTCCAACAAGGCCTC-0	0.05583704
M45994-2-CCACAAAAGGGCAACT-1	0.055837393
M11716-1-CATAAGCCATGGCCCA-0	0.055837426
R62656124-2-ACCATTTCACAGCATT-1	0.05583818
M65630-1-CATACCCAGTCGGCAA-0	0.055838592
M69259-1-GTTACGATCGGTTCAA-0	0.05583967
M201539-1-GATTCGAAGGCTAGCA-0	0.055839792
M16169-2-CATACCCAGCGGGTAT-1	0.05584087
M29188-2-TTTAGTCTCTGTTCAT-1	0.055842444
R48415713-2-TGAACGTCAGCTGTGC-0	0.055842746
M81015-1-GCTTCACGTTACGGAG-0	0.05584281
R29471893-1-GAAGAATGTTGCATCA-1	0.0558433
R54739283-2-TAAGCCAGTGCCGTTG-1	0.05584415
M28843-1-GGATCTATCCACTTCG-0	0.055844314
M12047-2-CGTTGGGTCCAGGACC-1	0.055844717
M26914-2-CGGTCAGTCGTGTTCC-1	0.055844728
M95015-1-GGAATCTAGTCACTGT-0	0.055844817
R64123404-1-TCGCTCAAGTAACGTA-0	0.055845097
M50902-2-AGTTCCCAGTTTGTCG-1	0.05584522
M22640-2-TCACATTGTTGGGCCT-1	0.055845335
R11318248-2-ATTTACCCAATAGAGT-1	0.055845346
R11150132-1-ATGATCGAGGCACTCC-1	0.055846337
M75705-2-TCCGAAACATCTATCT-1	0.055846833
M61631-2-GGAACCCTCCCGTGTT-1	0.0558476
M723187-2-AGCGATTCAAGATGTA-1	0.055847716
M11026-2-AAAGGTAAGATTGTGA-1	0.055847917
M8743-1-CACTGGGGTAACATCC-0	0.055847947
M70195-1-CTCCATGAGCAATAGT-0	0.055848103
R11150132-1-TTGTGTTGTACCACGC-1	0.05584921
M84803-2-CTTTCGGGTCAAAGCG-1	0.055849247
M58437-2-GTTACCCTCTCGCGTT-1	0.055850107
M44657-2-ATTGTTCAGGTGATCG-1	0.05585177
M4458-1-ACTTTGTCAAGTGGCA-0	0.055852335
M4516-1-AGGTCATAGTTCCGTA-0	0.05585282
R42099069-2-ACAGGGATCCGTAGTA-1	0.05585318
M27953-2-ATCAGGTCAGTTGCGC-1	0.055853877
M95015-2-ACAGGGATCGCCGATG-1	0.05585408
M29188-2-ACTTCGCTCAGCGGAA-1	0.055854112
M95439-2-CAAGAGGAGCGACTAG-1	0.055854212
R20237131-1-GATGAGGCATGGTGGA-0	0.055854592
M46007-1-GATCACACATCCCACT-0	0.055854984
M201539-2-ATGAGGGAGACCAGCA-1	0.055855446
M17639-2-CGACAGCTCTTAGTTC-1	0.055855565
M42044-1-CCTCTAGGTTGCTCAA-0	0.055856176
M62967-2-CAACAGTGTGTCATTG-1	0.05585676
M22640-1-GTGACGCGTTCAGCGC-0	0.055857144
M94994-2-GGTGTTACACTGCGAC-1	0.05585734
M90897-2-AGCCAGCAGACCCTTA-1	0.055857573
M00_1061-2-CAATCGATCTAGCCTC-0	0.055857617
M66789-2-AAAGTGAAGTATAGAC-1	0.055858444
M84161-1-CACGAATCATTGCCGG-0	0.05585915
M84955-2-CTTAGGACAATTTCTC-1	0.05585922
R21131938-1-TCAGGGCAGGCATTTC-0	0.055860635
M58071-1-TTTAGTCTCCTATGGA-0	0.05586084
R9751716-1-TGCGATATCTAGATCG-1	0.05586127
M4458-2-TCTTAGTGTTCGGTTA-1	0.05586203
M58268-2-TTTCGATCAGACCTAT-0	0.055862106
M59796-1-ACACAGTGTTTACGAC-0	0.055862132
R74024679-4-ACATCGACAAGACCTT-1	0.055862997
M90897-1-AGCGCTGGTTGATGTC-0	0.05586407
M60654-2-TGTTTGTCATCCGAAT-1	0.05586451
M93645-2-CGCCAGAGTCTACAGT-1	0.05586507
M41299-2-GACACGCTCACGGACC-1	0.055865113
R14128242-1-GAATCGTGTTTCGGCG-0	0.055865567
R22209673-2-AGCGTATCAATCTAGC-1	0.05586579
M54170-2-TCACTCGTCACCTCTG-1	0.05586679
R82704927-1-ACTGATGAGATAACGT-0	0.05586707
R82441989-2-TAGATCGCAGCCGTTG-1	0.055867087
M31660-2-TGGATGTAGTTTGCTG-1	0.055867173
R68732959-1-GTACAGTAGGTGCCTC-0	0.055867404
M4458-2-ACGCACGTCGGATTAC-1	0.055868104
R90613980-2-AGTGTTGGTGGTTTGT-0	0.05586915
M201539-1-TAATTCCTCCTCCACA-0	0.05587018
M24530-2-GGAATCTCACGACGCT-1	0.05587069
M47207-2-GGTGATTCACTCTCGT-1	0.055870906
R82704927-2-CCGGACATCGAGAACG-1	0.055871528
R54739283-1-GATGAGGCATCCTTGC-0	0.05587167
M75705-2-CTTTCAAAGGTTCTTG-1	0.05587167
M27953-2-CTATAGGCATCTTCGC-1	0.05587222
M97081-2-ATGCCTCCACTGCGAC-1	0.055873107
M84955-1-GCCAACGGTCTTCGAA-0	0.05587321
M28843-2-ACTTCGCTCTACGGGC-1	0.055873733
M50902-2-AACCTGAAGGGCCCTT-1	0.055874504
M75705-1-CAAGACTAGACGGAAA-0	0.05587473
M84803-1-TGTTTGTGTAGAAACT-0	0.055875726
M66795-1-CATAAGCTCTTGCAGA-0	0.05587606
M25949-1-ATTCGTTCAAACTCGT-0	0.055876072
M66789-2-AGGAGGTAGGCTGTAG-1	0.055877257
M59796-1-ACCAAACCAATTTCGG-0	0.055877797
R40983260-1-TGTAAGCAGGTTCTTG-0	0.055878546
M49254-2-GGACGTCCACGTAACT-1	0.05587887
M76651-1-TCATATCTCGTGCGAC-0	0.055879947
R50101497-1-GGACGTCCAACAACAA-1	0.055880476
R37125649-1-TCCTCGAGTCTGATAC-0	0.055881005
M38686-2-CCTCTAGCAGCTACTA-1	0.055881284
R69267559-2-GTGTGGCTCGACACTA-1	0.055881653
M85747-2-GGGCTACCAGACATCT-1	0.0558821
M55722-1-TCTATCAGTCGATTTG-0	0.05588223
M17328-2-GTCGAATTCGAGTGGA-1	0.055882525
M30199-1-TGCAGGCAGTAACCTC-0	0.055883076
M58268-2-CTGTAGAGTCGCATCG-0	0.05588317
M42838-2-GACGTTAAGCACCGAA-1	0.05588338
M85747-1-ATCCACCAGGTAGGCT-0	0.055883482
M4458-1-GCGTTTCGTCTGATAC-0	0.05588377
M52014-1-GGTTAACAGCCGAACA-0	0.055885855
M4458-2-AGGGAGTAGCCTTCTC-1	0.055886317
M29188-1-ATGGTTGTCCCTCGAT-0	0.05588685
R20912775-2-AGTCTCCAGTATGTAG-1	0.05588805
M95015-1-ATAGAGAAGATTGCGG-0	0.05588914
M46146-2-GTCACGGAGAGAGCGG-1	0.055889163
M12047-1-CCACGAGAGCTGACTT-0	0.05588935
M345262-1-CTATCTAAGCATAGGC-0	0.055890054
M38686-2-CAACCTCAGAGGTATT-1	0.055890195
R74564064-1-TACAACGTCGGTTGTA-1	0.055890482
R94828877-2-TCATTACCATGATCTG-1	0.055892024
R76812113-1-CCTACGTCATGTTCAG-0	0.055892337
M15656-1-CGATCGGTCGTCGACG-0	0.05589349
R40983260-2-ATTATCCAGTCACGCC-1	0.055893775
M8743-2-CTCACTGTCGCTCATC-1	0.055893846
M54170-1-GGTTGTACATGATAGA-0	0.055894885
R10275252-1-CTAACTTTCATGCTAG-0	0.05589495
R11150132-2-CCATCACCAGCGTTTA-0	0.055895023
M49935-1-GTCGAATTCTCCGCAT-0	0.05589539
R64123404-1-TCGTGCTAGAAGGATG-0	0.055896234
R69267559-1-GAAGAATAGGTGCATG-0	0.055896245
R3052480-1-ATTGGGTTCAGTAGGG-0	0.055896673
R94828877-2-AGCGATTGTTACGATC-1	0.05589674
M28167-1-TCATTACCAATAGTAG-0	0.055897076
M27953-1-GGATCTATCCGGCAGT-0	0.055897254
R90613980-2-CACAGATAGGTTCATC-0	0.05589756
R62656124-2-GCTGAATCACCAGTTA-1	0.055897765
R68732959-2-ACAGGGAAGAGTTGAT-1	0.05589898
R19415550-1-ATCCACCAGAGTTGAT-0	0.055899557
M13326-1-GTCGCGAGTCTTCCGT-0	0.055900134
M29188-2-CGTAATGCAGGATGAC-1	0.05590038
R69267559-1-TCATGTTTCTCGTTTA-0	0.055900548
M91573-1-GTGGGAAGTGTGAATA-0	0.055900745
M29188-1-TCGGGACGTCGCTTAA-0	0.05590118
M36203-1-GCTACAATCTATCGCC-0	0.05590128
M37960-2-AAACGAATCTCTCTAA-1	0.055901527
R94227192-1-TTCTTCCCAGTGACCC-0	0.05590171
R11150132-2-TGGGCTGCATTACTCT-0	0.05590175
M82984-2-ACTGCAACAACCACAT-1	0.055902723
M6874-1-GTGGTTAGTCAGGTGA-0	0.05590334
R21131938-1-CAGGTATAGCGTTAGG-0	0.055903565
M55722-2-CATCCGTGTACTAGCT-1	0.055903897
M33636-1-CATTGTTGTGCAATGG-0	0.055904035
M33508-2-CATCCCAGTCCCGCAA-1	0.055904154
M17639-2-TCACGGGGTAGAGATT-1	0.055904437
R3052480-1-GGACGTCGTCGCGGTT-0	0.055906538
M87519-2-GGCGTCAAGGGAGTTC-1	0.055906545
M63927-2-AGACACTAGAGAGTTT-1	0.055906698
M27953-1-CCCTCTCAGTATAGGT-0	0.055907577
M89604-2-ATCCTATAGGCGAACT-1	0.055907678
M11716-2-GGGCCATGTGTCTCCT-1	0.05590809
M79736-1-TGAGGAGTCACAATGC-0	0.055908523
M13326-2-TTCTGTAAGCATGCAG-1	0.05590932
R4871863-1-CATCCCACACGATTCA-0	0.0559107
M44475-2-CTCAGGGAGGCTCTCG-1	0.0559107
M29188-2-TGGGATTAGAATCGCG-1	0.055910945
M31079-1-TCATTTGTCCATCTAT-0	0.055911567
R11318248-2-GGTGTTAGTCTGTCAA-1	0.055912096
M42044-1-TATTGGGCACACACTA-0	0.055912957
M4458-1-AGTCAACGTCGCTCGA-0	0.055913396
M51024-1-ATGATCGAGGGCCTCT-0	0.055913407
R20912775-2-TCCTGCACACGCCACA-1	0.055913787
M81015-1-CAACGGCAGAAATGGG-0	0.05591403
M27953-2-TACAGGTTCCATCGTC-1	0.05591434
M30199-1-GGATCTAGTGGAACCA-0	0.055914573
M48737-1-GGGACTCTCTTAGTTC-0	0.055914663
M56577-2-TATCAGGTCTGCTTAT-1	0.05591493
M75979-2-ACGGTTAAGGGCTGAT-1	0.055915132
M17639-1-CCCTCAATCTTACGTT-0	0.055915184
M55722-1-CTCAACCTCAGCTCTC-0	0.05591523
M22142-1-GTGGAGAGTTCGAAGG-0	0.055915315
R62367972-2-GAGAGGTGTAACATGA-1	0.055915702
R72407598-2-CTATCTACAACCGACC-1	0.055917013
M4458-2-GTTACCCCAAACGGCA-1	0.05591737
R11609672-1-ACACCAACACTCACTC-0	0.055917542
M54170-2-ACCACAACAGCATTGT-1	0.055917583
R54396902-1-AATGGCTCACGTACAT-0	0.055917855
R54739283-1-AACTTCTCACGTAACT-0	0.05591801
M34371-1-CCACAAAAGTTCGGTT-0	0.05591902
M42838-2-TCATACTCACTGCTTC-1	0.05591906
M28843-2-TACACCCGTTCGGACC-1	0.05591909
M11026-1-GGGTCTGGTTCAAACC-0	0.05591944
M67780-1-GTTGAACAGTGGATAT-0	0.05592037
M44657-1-CTAGACATCAGGTGTT-0	0.055921227
M340452-2-TTTATGCAGTTGTAGA-1	0.055921994
M95015-1-AATAGAGTCTATTGTC-0	0.05592217
M4458-1-TCGGGCATCGATAACC-0	0.055922262
M50902-1-AGGGTCCAGATCCTAC-0	0.055922333
R54497344-2-GACCGTGTCCCGTGAG-0	0.055923186
R69267559-1-GGGCTCAGTCTAGTGT-0	0.05592348
M6643-1-TGTTCATGTGACTAAA-0	0.055923615
M95015-2-ACGGGTCAGATCCCGC-1	0.055924177
M46660-2-TTGTGTTAGTCTGCGC-1	0.05592421
M17639-2-TCGAAGTTCGGACGTC-1	0.05592549
M50902-1-TCGTGGGTCAAGGCTT-0	0.055925533
M46292-2-GGCACGTTCCGCAACG-0	0.055926
M19551-2-AAGAACACAACAGAGC-1	0.055926334
M10632-1-ATCGATGAGAAATCCA-0	0.05592726
R93024957-1-ACATCCCGTTTGAAAG-0	0.05592763
M16169-1-CCCTAACTCGCACTCT-0	0.055927865
M41496-2-TTACCGCAGAGTGTGC-1	0.05592927
M47966-1-ATTACCTCAAGGCTTT-0	0.05592928
M77164-2-ATCAGGTTCAGGAGAC-1	0.055930104
M11526-2-GGCAGTCAGGATTTCC-1	0.055930294
M67819-2-CCCTGATTCTTCTTCC-1	0.05593129
R42589954-1-GTGACGCAGTCATACC-0	0.055932265
R21196129-1-TGCAGATTCTCACGAA-0	0.055932567
M44657-2-CTCCACAAGCACCAGA-1	0.0559326
M84803-1-CATACAGAGTAAACAC-0	0.055932675
M68770-1-ATTACTCGTGCGTCGT-0	0.055932995
R37065652-2-ACAGGGACAACGCCCA-0	0.05593389
R96476379-1-TGTTCATAGCCACCGT-0	0.05593453
M26772-1-GATCACATCTCTTGCG-0	0.055934805
R62109730-2-AGATGCTCACAACGAG-1	0.05593506
M60407-2-ATTCTACTCATCACCC-1	0.055935763
R19415550-1-GAAACCTCAAGAAACT-0	0.055935875
M79757-1-CTCCATGAGGTTCACT-0	0.05593621
M74600-2-CTCAGTCCAATACAGA-1	0.05593642
M50902-2-CTTGATTGTGTGTTTG-1	0.055936687
M68017-2-GTCACGGGTAGATCGG-1	0.055936985
M60654-1-CTGTACCTCTCGCTCA-0	0.05593756
M927140-2-TGCGATAGTACTAACC-0	0.05593809
R68732959-1-GAGTCATGTTTACACG-0	0.05593839
M56577-1-GACCCTTCATCCCACT-0	0.0559427
M10247-1-CATCCACAGCTTGTGT-0	0.055943523
R62109730-1-TCTTTGAGTGTCGATT-0	0.05594391
R10275252-1-CCGTGAGTCTCACCCA-0	0.05594419
M201539-2-TCGCTTGAGATACGAT-1	0.055945165
M66789-2-AGTCAACCACCCTAGG-1	0.055945408
M5301-1-ACAGAAAGTTACACAC-0	0.055946376
M19050-2-AGCTACAAGACTCTAC-1	0.05594646
M89604-1-GTTGTCCGTTGCACGC-0	0.05594671
M89604-2-GGGCCATAGAACAGGA-1	0.05594685
M56019-1-GTTCGCTGTTCGGTTA-0	0.05594762
M65551-1-CTAAGTGGTATTCCGA-0	0.05594773
M49254-1-GCCAGTGCATACTGAC-0	0.055947736
M31323-2-TCCACGTCAAATGAGT-1	0.05594775
M29188-2-ACATCCCCAAAGCTAA-1	0.05594819
M60654-2-TCAGTTTTCCGGTAGC-1	0.055948246
M68770-1-TTGGATGCAAGTTGGG-0	0.055948313
M899297-1-CCATCACCATGACAAA-0	0.055948764
R91763687-2-GCTGCAGAGTAGCTCT-0	0.05594894
M84803-1-GAGATGGGTACCCGAC-0	0.055949204
M19050-2-GCATCTCTCTCCTGAC-1	0.05594994
M95015-2-AACAAGAAGTCAACAA-1	0.05594999
M24508-2-ACCAACACAGCGGATA-1	0.05595055
R34603918-2-AAGAACAAGTCTCTGA-1	0.05595143
M29188-2-TTTGGTTGTTATCTTC-1	0.055951845
R68732959-2-TCTTCCTTCCTGTAGA-1	0.05595282
R3052480-2-TTCCTTCCACCAGCTG-1	0.055953506
R18500138-2-GTAGAAACACGACTAT-1	0.05595358
R34603918-1-CTGAGCGTCACACCCT-0	0.055953596
M5301-2-TTCAGGATCCCAGCGA-1	0.055953927
M27953-2-CGTTGGGTCTAGCATG-1	0.055954
R10432641-2-ACTTAGGAGAGTACCG-1	0.055954404
M84511-1-AAAGTGACATACGCAT-0	0.05595469
M68491-2-TACGTCCGTCGTGCCA-1	0.055954725
M29188-2-TCATCCGTCTACCAGA-1	0.05595479
M4803-2-GAGACTTAGCCAAGGT-1	0.055955254
R11318248-1-TAATTCCCAATAGTAG-0	0.05595551
M32048-1-TTCCTAAAGCTACAAA-0	0.055955533
R37744074-2-AGGAAATAGTGAGCCA-0	0.055955727
R20912775-2-AGATGAACACCACTGG-1	0.055956025
M16899-1-GTGCAGCTCATCTCTA-0	0.055956192
R25450802-1-ACGTACACATGAATAG-0	0.055956192
M50902-1-TGAGGGATCGACCATA-0	0.055956647
M30199-1-CCCTCTCGTTAACCTG-0	0.055957407
M56577-1-GCACGGTAGGTCTGGA-0	0.055957917
M18153-1-GCTGGGTTCGTCTACC-0	0.055960108
R70663594-1-AGGAAATGTTATTCTC-0	0.055960614
R34603918-1-TGGGCGTGTCGTCTCT-0	0.055960797
M50902-1-TTTACTGCAGCGTGCT-0	0.0559609
M45871-1-ATCGGATCACGGTCTG-0	0.05596118
R37125649-1-AATAGAGAGTTGCGCC-0	0.055961892
M4458-2-AACCAACGTTCCTTGC-1	0.055962175
M75505-1-TGCGACGGTCAGCTTA-0	0.055963416
M90897-2-GTCATTTGTATCGAGG-1	0.055963524
R87038802-2-GCATCGGGTACCAATC-1	0.055963557
R60278494-1-TCGCACTGTGTTCCTC-0	0.055963658
M48185-2-TTTACGTGTTGACTGT-1	0.05596619
M47966-2-TCTGCCAAGCAGGCTA-1	0.055966277
R95494709-2-TTCCGTGAGTGGCCTC-0	0.055966564
R95494709-1-CTCCATGAGGGCCCTT-1	0.055966623
M6874-1-TTTACCAGTACTAAGA-0	0.05596663
M328353-2-CAAAGAAAGACTTCCA-1	0.05596886
M27285-1-TGTCCCAAGCGCACAA-0	0.05596962
M10730-2-GGGCGTTGTCTCTCAC-1	0.055969708
M36203-2-GGGTGTCGTGACACGA-1	0.055970013
M42172-2-TCAGGTACAGACCAAG-1	0.05597105
R3052480-2-TTTCACACAGAGCCCT-1	0.055971824
M64954-2-GTTTGGAAGACATAAC-0	0.05597237
M6362-2-CATTCATAGACGCCCT-1	0.05597252
M50902-1-ATTCACTGTGGAACAC-0	0.055972658
M96251-2-AACGAAAAGGGCAGTT-1	0.055972844
M22640-1-CCTCCAAGTACGTAGG-0	0.055973005
M68806-2-TACGGGCTCAAACCCA-1	0.055973582
M25949-1-TTACCATAGCCTGGAA-0	0.055974323
R62109730-2-ACCCTCAGTAGGGTAC-1	0.055974368
M40623-2-CCGATGGCAACGGCCT-1	0.055974666
M22640-1-AGCGCTGAGGTGATAT-0	0.055975094
M24420-2-GTCGTAAGTAGCTGCC-1	0.05597581
M85747-1-TATGTTCGTGGTTTGT-0	0.055976775
M24508-1-GTTGCTCAGTGAGTTA-0	0.05597726
R94227192-2-TCCTCCCGTTCGTACA-1	0.05597794
M34701-2-TGGGCTGGTCCAGCCA-1	0.055978023
M50086-2-ATCCGTCGTAAGCTCT-1	0.055978313
M69259-1-AATTTCCTCACCCTGT-0	0.055978484
M42725-1-TAAGCCATCGTCGGGT-0	0.05597885
R86712535-2-TAGGAGGTCTGAGGTT-1	0.055978965
M10233-1-CTGAATGCAACCAGAG-0	0.05597906
R11318248-1-ACAAGCTTCGAGAACG-0	0.055979084
R34603918-2-GAAGTAATCGTTGCCT-1	0.055979244
M44657-1-ATCACTTAGCCTGGAA-0	0.05597947
R48942987-2-CGTCCATTCAGGAAAT-0	0.0559805
R94828877-2-CCATCACCAGTCAGAG-1	0.05598143
M70693-2-GTGCAGCCACAAAGCG-1	0.055982552
M508462-2-CTGGCAGGTCATGACT-1	0.0559826
M84126-1-TGTTGAGCACCTGTCT-0	0.055983763
M13326-2-CACAACAAGCACTCAT-1	0.055984396
R42589954-1-GGGAGTACACCAAATC-0	0.055984993
R62656124-1-TGAACGTGTACCTAAC-0	0.05598518
M11903-2-ATGAAAGTCCGTTGGG-1	0.0559854
M75358-1-GGGTCTGTCTTCTCAA-0	0.05598561
M59796-2-TACGTCCGTTCCGCAG-1	0.05598645
R18500138-1-AGTAGCTTCGAAGCAG-0	0.05598735
R987978-1-CGTGCTTAGCTTCATG-0	0.055987474
M95015-2-TTGCCTGGTTGTTGTG-1	0.05598759
R57342872-2-TTCTTGAAGCAGCAGT-1	0.05598797
R70663594-2-AGGACGACAGCTTTGA-1	0.05598842
M28843-2-TACCCACGTTAGCGGA-1	0.055988908
M508462-2-TTACCATAGCGACTTT-1	0.055989057
M29582-2-GTAGAGGCATGGCCCA-1	0.055989455
M80319-2-TAATTCCCAATGCAAA-1	0.05598991
R54396902-1-GGGTGAAGTCTCAAGT-0	0.055989917
M27285-1-TTACGCCCACACAGAG-0	0.055990245
M61106-2-TACCTGCGTCTTTCTA-1	0.05599045
M723187-1-GCACTAATCGAAACAA-0	0.05599168
R68732959-1-TTATTGCGTCCAGGTC-0	0.055991765
M78832-1-AGTCACACACCGTGGT-0	0.05599213
M10730-1-GCCTGTTCAAGTCATC-0	0.055992205
M75705-2-TACCGAACACAAACGG-1	0.055992626
R21196129-2-GTCGTAAAGGTAGTCG-1	0.055992756
M24587-1-GTTACGAGTCACGCTG-0	0.055992983
R70663594-1-GAATAGAAGAGGATCC-0	0.055993587
M90897-1-TGCGGCAGTGACTATC-0	0.055993665
M42044-1-TAAGCGTCAAATCCCA-0	0.055994138
M40565-1-CAGCAATGTTGCGTAT-0	0.055994205
M27953-1-AATGCCACAATCTCGA-0	0.055994358
R44481925-2-ACACGCGAGAGGGTGG-1	0.05599437
R47354365-1-GCAACATGTTGAGTCT-0	0.055994805
R54739283-2-GACTGATTCGCCACTT-1	0.055995625
R18500138-2-GGCAGTCTCATCGTAG-1	0.05599566
M328353-2-GTGCAGCAGCTCCATA-1	0.05599679
M99877-2-GATGATCCAAGACCTT-1	0.05599824
M53805-2-AAGAACACACACTGGC-1	0.05599934
M95015-2-GATTGGTTCGGCCCAA-1	0.055999547
R48415713-2-GTTGCTCGTTGGGCCT-0	0.05599998
M75562-2-TACAACGCACATGACT-1	0.056000907
R756793-2-TTCATTGGTTCTATCT-1	0.056001853
M10233-1-GAGAGGTGTTGGGACA-0	0.056002878
M50902-1-GTTCATTAGCACTTTG-0	0.056002922
R68732959-1-CCTGCATGTCGCCACA-0	0.05600455
M42838-1-AAGCGTTAGTGCTAGG-0	0.05600608
R22202446-3-TAGGTACGTCTGTCAA-0	0.05600615
M5301-1-CGATGGCGTAGCTAAA-0	0.056006424
M57064-2-CCTCCTCAGCTCATAC-1	0.056006655
R16741095-1-ACGTAGTTCTGAGGCC-0	0.05600706
M10514-1-AGCCAATTCTAGTCAG-1	0.056007553
M10730-2-CATAAGCGTTTCCCAC-1	0.056008186
M84955-1-GTCGTTCTCAGGAACG-0	0.056008257
M49781-1-CTCACTGAGCTAGATA-0	0.056008272
M304882-2-AAAGTCCTCAATGTCG-1	0.056008626
M81015-1-AAACGAACAATCAGCT-0	0.05600896
M39676-1-AGGGTGACACAGCATT-1	0.056008965
M4458-1-GTGTTAGCATACAGCT-0	0.056008995
R11016875-2-TCACAAGTCTTACACT-0	0.056009952
M91854-2-CCTATCGCACTAGGTT-1	0.056010395
M4803-2-TGTCAGATCATTGCGA-1	0.05601047
R70663594-1-GGCAGTCGTAGGTTTC-0	0.056010943
R11016875-1-CCACTTGAGGCAGTCA-1	0.056012083
M59796-1-ACTGTCCAGGACTTCT-0	0.056012504
M11438-1-TTTCCTCAGACGCCCT-0	0.056012683
R96476379-1-TGCTTGCCAGGTGACA-0	0.05601347
M24410-1-CTCCAACTCAACTGGT-0	0.056013506
M40623-2-CTGGACGTCTCCTACG-1	0.05601379
M61106-2-TTGATGGGTGAACGGT-1	0.05601386
R14266701-1-TATCAGGAGCGTGAAC-0	0.05601432
M87519-2-CATCGCTAGGTACAAT-1	0.056014773
R62109730-1-ACTGTCCTCAAACCCA-0	0.05601498
R69267559-2-AGTAGTCCACAAGCCC-1	0.05601512
M57046-1-TATTGCTCATCAGCGC-0	0.05601521
M84511-2-ATTATCCCAAATACAG-1	0.056015696
M38686-1-ATCTTCATCATAGACC-0	0.05601578
R42560037-2-CAGTTAGAGGGTCACA-1	0.056017123
M340452-2-ACGCACGTCGTCGATA-1	0.05601811
M36086-1-ATTCCTATCAAGCTGT-0	0.05601855
M48528-1-TCTGCCAGTATGTCAC-0	0.05601887
M4458-1-GGAGGTACATTGAGGG-0	0.056019213
R54739283-2-TTACGCCTCAAAGAAC-1	0.056020476
M5301-1-TTACCATTCCCGTAAA-0	0.056020718
M26914-1-TAGAGTCAGATGCTTC-0	0.056020886
M91573-2-CGGGCATAGGTTACCT-1	0.056022618
M91139-2-AGACACTCATGGCCAC-1	0.05602275
M51024-2-GTCACGGAGGCATGCA-1	0.056023195
M26914-2-CTAAGTGTCCTACAAG-1	0.05602328
M24508-2-TGTCCCACAAAGCTCT-1	0.056023944
R96476379-1-TTGCGTCAGAGAGTGA-0	0.056025133
M31934-1-AAGGTAAAGAACGTGC-0	0.056025203
M68770-2-TTAATCCAGATCGCTT-1	0.056025676
M11438-2-CTACGGGGTTCTAAGC-1	0.05602627
M78832-1-CCATAAGTCCTCGCAT-0	0.056026567
M39676-1-TCATGGAGTAATGATG-1	0.056026567
M31323-2-CCTGCATCAGGACATG-1	0.056027945
M64525-1-GTCGCGACAGCTGTAT-0	0.05602805
M77164-2-AGTTCCCAGCCTTTGA-1	0.056028113
R3052480-1-TCCTCCCCAATAACGA-0	0.056028213
M66795-1-GATTGGTTCATTTGCT-0	0.056028597
R68732959-1-CCCTTAGTCGGACAAG-0	0.056028675
M90897-1-GTTGCGGCAAATTAGG-0	0.05602885
R95494709-1-CATTGAGAGCTAATGA-1	0.05602955
M54529-1-GAAGTAAGTACGGTTT-0	0.0560302
M50902-1-CCTCAACTCGACCATA-0	0.05603031
M31934-1-TCTATACAGGCTAGCA-0	0.0560314
M55722-2-GCACTAAGTTCCACGG-1	0.056031637
M88743-1-AGTTCCCGTTCTTAGG-0	0.056032136
R82704927-1-GTGTCCTAGGGCAGAG-0	0.056032166
M79496-1-TGAGGAGAGAGGTATT-0	0.056032445
R82704927-2-TAGGTTGGTATCGGTT-1	0.056033432
M18153-2-ACATGCATCGGAGTAG-1	0.05603444
M44657-1-CATCGCTTCTACTGAG-0	0.056035087
M10233-2-GTTCTATTCGAGAGAC-1	0.056035776
R54739283-1-AGGCTGCTCGCTTTAT-0	0.056035887
M68642-2-TTGGGTACATCCTAAG-1	0.056036048
M50902-2-TCATGGAGTGAAGCGT-1	0.05603619
M508462-2-ATGGGTTCATTGTCGA-1	0.056036603
M28843-1-GTTAGACGTTTACCAG-0	0.05603874
M90262-2-CTCGAGGCAAGCGCTC-1	0.05603935
M47819-1-TGTTGGAGTTCGAGCC-0	0.056039553
M64954-2-GTGAGGATCCATTCAT-0	0.05604206
M4458-2-TGATGCAAGTCCGTCG-1	0.056042276
R63548139-2-TGCTCGTAGCTGGTGA-1	0.05604238
M6874-2-ACCAACACAGCAGTTT-1	0.056043223
M28592-2-ACGGGTCGTTGCCATA-1	0.056043375
M80026-2-CGCCATTCATGTTCAG-1	0.056044098
M99345-2-GAAGCGACAGTGTGCC-1	0.05604424
M29188-2-ACATTTCGTTCCAAAC-1	0.056045126
M71872-2-TCACTATCATCCTCAC-1	0.05604563
M34701-2-TTGCATTAGTCATGCT-1	0.056045882
R20237131-2-GTGCTGGCAGTTGCGC-1	0.056046937
M24508-2-GCCATGGTCGTGCATA-1	0.056047015
M60407-1-AATGGCTCACCTTCGT-0	0.056047115
R62367972-2-GAGGGATAGAAATCCA-1	0.056047853
M46292-1-GGGTTTACAAGAGATT-1	0.05604797
R76812113-1-GTTGCGGAGTTGTCAC-0	0.056048587
M92907-2-TCGTGGGGTACATTGC-1	0.056048628
M49254-1-ACGGTCGTCGAATCCA-0	0.0560487
R10275252-2-GCTTGGGGTCTTCGAA-1	0.056049634
M47966-2-AGCATCATCCCTCGAT-1	0.056050528
R68732959-2-GTGCTTCGTCAAGTTC-1	0.0560508
M74600-2-TAATTCCTCTGTCTCG-1	0.05605231
M82307-1-TATTGGGCAATCACGT-0	0.0560527
R54739283-1-ATCCGTCAGTGATTCC-0	0.05605324
R21131938-2-AGCGTATGTAGTCGGA-1	0.0560533
M29582-2-GATAGCTAGACTTCCA-1	0.056053307
M97362-2-CATGAGTAGTGCTAGG-1	0.05605407
M89571-2-GGGTAGACAGAATGTA-1	0.0560541
M25949-1-CTAACCCCAGAGTCAG-0	0.056054417
M77164-1-TGCAGATTCCGCATAA-0	0.056054484
M54170-1-ATTCCATAGATCCTAC-0	0.05605459
R62578487-1-GTGACGCAGTTATGGA-0	0.05605467
M37960-1-GTAGAAACAATGGCCC-0	0.056055717
M201539-2-ATGATCGAGGCTAAAT-1	0.05605581
M27953-1-ACATCGATCACTCGAA-0	0.05605603
R20237131-2-AGCTCAATCATGGGAG-1	0.056057423
M85101-2-CTGTGAACACGCTGAC-1	0.056057494
M24420-2-GATGACTTCTGCGAGC-1	0.056057587
R37744074-2-CATTGTTTCACCTACC-0	0.056057826
M40565-1-CCCAACTTCTTGCAAG-0	0.05605792
M81035-1-AATGGAATCGAACTCA-0	0.05605919
M201539-2-GAGACCCCATAGAAAC-1	0.056060385
M80026-2-ATTTCTGTCGGCTTGG-1	0.0560605
M29188-2-AGAAGTATCTCTCAAT-1	0.056061275
M638682-2-GGAGATGCAACCGGAA-1	0.056061924
M304882-2-GTTGCTCTCGCTGTCT-1	0.056061987
M4803-2-TCTACCGGTATCGAGG-1	0.056062084
M79496-2-CGGGTGTTCTACTGCC-1	0.056063145
M4458-1-CGCAGGTCATCGATAC-0	0.0560638
M4803-1-CTACATTAGGCTAGCA-0	0.056064032
M70195-1-AGGAATACACAATGTC-0	0.056064673
M78451-1-GACGTTAGTGACGTCC-0	0.05606471
M10233-2-CTCATCGTCTCTCGAC-1	0.056064777
M50067-1-GCGGAAATCAGTCAGT-0	0.056065425
R94227192-1-GCCAGGTCACAGCTGC-0	0.056065578
M28843-2-TTGGGATGTGGCTACC-1	0.056065746
M864250-2-AGGGAGTTCTGCTGAA-1	0.056066208
M16169-2-TGATTCTTCAACTGGT-1	0.05606621
M49254-1-TTTCGATGTAGATCCT-0	0.056066703
M90897-2-GACAGCCAGTTACGGG-1	0.05606712
M57064-2-GACTCTCGTTGCAACT-1	0.056067385
M60407-1-CCGGTGACAACTCATG-0	0.056067754
M84161-1-GTAACACGTTGACTGT-0	0.056068
M28592-2-AAGTCGTGTATCGAAA-1	0.056068063
R34603918-1-TTCGGTCTCATGGCCG-0	0.05606893
M95015-1-GATTCGAGTCTGGTTA-0	0.056069013
M90897-2-CATGCAAGTGTCGATT-1	0.056069136
M4458-1-GTTTACTGTGACATCT-0	0.0560693
M11716-1-TTCCTAAAGCGGTATG-0	0.056069348
M87519-1-TTTCACACATAATGCC-0	0.056070518
R68732959-1-TGTAAGCTCGTAGCCG-0	0.056070957
M59796-2-AGCCAGCTCAGTGGGA-1	0.056071393
M782872-2-CGAGTTAAGGTAGCAC-1	0.056071926
M508462-1-CACTGTCTCTCCGAAA-0	0.056072023
R57342872-1-ACTACGACACTGGAAG-0	0.056072246
M29188-2-GGTTCTCTCCTTGACC-1	0.056072965
R21196129-2-AACACACTCGCCTTTG-1	0.056073777
M9207-2-TCTGGCTAGGCTCACC-1	0.056074243
R86464152-1-TACTTCATCCATAGGT-0	0.056074288
M10233-2-AATGGCTGTTATCTGG-1	0.05607472
M7718-2-GGGACAATCGCTACAA-1	0.056075122
M755-2-TTCTTCCCAGCTAACT-1	0.056075238
M44657-1-ACATTTCTCAAGAAAC-0	0.056075294
R11150132-1-CACGTTCTCCGAGTGC-1	0.05607548
M13326-2-CCACGTTTCTCGCTCA-1	0.056075756
M745106-2-TTCCAATAGCAGTCTT-1	0.056076307
R4871863-2-TTGCTGCGTATGCAAA-1	0.056076765
M13078-1-ACCAAACTCACCGGTG-0	0.056076817
R10432641-1-CACTGAACAAAGCTCT-0	0.05607684
M77164-1-TCAGGGCCATGTTTGG-0	0.05607691
M11438-2-CCACGAGGTTTGGAGG-1	0.056077007
R22209673-2-GGAGCAACATAGTCAC-1	0.056077033
R94828877-2-CGTGATATCATCACAG-1	0.056077242
R34603918-2-CCATAAGAGTTGGACG-1	0.056077458
R70663594-1-AATAGAGAGTCATACC-0	0.05607759
M89604-2-AGGTTACTCGCCGAAC-1	0.056077763
R86712535-2-TAGGAGGCACGTCGTG-1	0.0560792
M84803-2-GCCTGTTTCGCCAATA-1	0.056079872
M49579-1-ATTACTCAGACAAGCC-0	0.05608001
M29188-2-CATGCTCGTGCGCTCA-1	0.056080237
M73293-1-GAAATGACAACCAGAG-0	0.056080386
M42044-1-GAAGGGTGTGTTTACG-0	0.05608039
M54170-2-TGTAGACAGCTGGCCT-1	0.05608115
M66789-1-ACTCCCATCTTACTGT-0	0.05608126
R22101842-2-TTCAATCTCGATCCCT-1	0.056082744
M6643-2-CGCATAAGTGTGTCGC-1	0.056082807
R22101004-2-GATCGTACAAGTGACG-1	0.056083694
M67819-1-TTCTCTCGTAACAGTA-0	0.056084074
M723187-1-GACTTCCTCGTCTAAG-0	0.05608441
M29188-2-AATGCCAGTTTCGGCG-1	0.056085218
M30199-1-GTCACGGTCAAATGAG-0	0.05608536
M95015-2-TAGGTTGCATCTTCGC-1	0.05608559
R82704927-1-CGCATAATCAGAATAG-0	0.05608609
M84425-1-ATTCCATAGATGGTCG-0	0.056087986
M67370-1-CCTCCTCGTACGAGCA-0	0.056088503
M87519-2-AGGTTGTAGAGTCCGA-1	0.056088813
M201539-2-GTGCACGTCAACCTTT-1	0.0560899
M97046-2-CTTACCGGTGTCTTGA-0	0.0560899
R34603918-1-TCATGCCGTGGACCTC-0	0.05609099
M6643-1-ATCGTCCTCCGTGCGA-0	0.056092415
R86712535-1-GAGAAATTCAGAGTTC-0	0.056092516
R10275252-2-TGGGTTACACAGCCTG-1	0.056092657
M49884-1-ACAGGGACAATGCTCA-0	0.056092687
R37744074-1-TGTAGACAGGTTAAAC-1	0.056093313
R3052480-1-GTAGATCTCGCGTAGC-0	0.056093797
R54497344-2-GTCATTTGTTAAGAAC-0	0.05609443
M77164-1-GACACGCAGACGATAT-0	0.056094915
M87519-2-TTAGGCATCCCGTAAA-1	0.05609494
M61106-1-TTGGTTTGTGCCTACG-0	0.05609498
M28843-1-GATAGAATCGGACGTC-0	0.056095235
M35723-2-TACCTGCGTTTACGAC-1	0.056096178
M47453-1-GGGAGTACAATTTCCT-0	0.05609639
M49935-2-TGTTCCGGTAGGATAT-1	0.05609649
M92416-2-TCACGCTTCGTGCAGC-1	0.056096535
R48415713-2-TGCGGGTGTCGATTAC-0	0.056098197
M55245-2-ATTTCACTCTCGCAGG-1	0.056098796
M29582-1-AGACACTTCTGCACCT-0	0.056101054
M64525-1-TCTCAGCCACCTCGTT-0	0.056101453
M85747-1-ATCGGCGCAGTAGGAC-0	0.056102384
M4458-2-GTTAGTGCAATCCTTT-1	0.056103267
M17639-2-TCAAGCACAGGTTCAT-1	0.05610423
M95774-2-GTGAGTTCACTAAACC-1	0.05610477
R62578487-2-GGTTAACCAGAGATGC-1	0.05610508
R11150132-2-GAATCGTAGTTAGAAC-0	0.05610534
R34603918-1-GTTACGACATGGCACC-0	0.056105465
M12047-2-ATGCGATTCGGCATAT-1	0.056105983
M50902-2-CTACCCATCATCCCGT-1	0.056106266
M4458-2-CCGGTGAAGTAGCTCT-1	0.056106374
M99345-1-GTCTAGAGTGCTCGTG-0	0.056106467
M14897-2-TCCTCCCGTCTTCCGT-1	0.056106742
M89604-2-TGAGGAGCACGTCTCT-1	0.05610696
M44657-1-AAAGGGCTCCTTCAGC-0	0.056107193
M5358-2-ATGCGATCAGGTGACA-1	0.05610742
M75979-1-ACAAGCTTCTGTCAGA-0	0.056107454
M80488-2-TACCCGTGTGCACATT-1	0.05610774
M22640-1-TGAGGAGCAGCACACC-0	0.056107778
R19415550-2-TTGTTGTCAGCCTTCT-1	0.05610791
M90897-1-ATTTCACAGCTAGTTC-0	0.056108102
M6643-2-GCATGATGTAGTCGTT-1	0.05610929
M54170-1-TCATTACAGGACAGCT-0	0.056109626
M47966-2-AGGGTTTTCGTTAGAC-1	0.05611081
R21131938-2-GCAGCTGTCACGAGGA-1	0.056111142
R10275252-1-GTTCCGTCAAGCCTGC-0	0.056111652
M59796-1-CTCACTGTCCGTATGA-0	0.05611166
M84955-2-CAGATACCACGCACCA-1	0.056112196
M10233-2-AGTAACCGTAGCTGCC-1	0.05611288
M4458-1-ATTTCTGAGGTCCCGT-0	0.056113925
R94828877-2-GTGCTGGCATACTTTC-1	0.056114398
M42044-1-AACCAACTCGTTGCCT-0	0.05611526
M10730-1-CCTCTCCTCAGACCTA-0	0.056115687
M4458-2-TCATGCCAGGGTCACA-1	0.0561158
M26914-1-TAACGACCAGTCAGTT-0	0.056115974
M67883-1-CTCCATGGTTTGCCGG-0	0.056116562
M42838-1-ACCCTTGTCGAACTCA-0	0.0561172
M6643-2-GTGACGCGTCTACACA-1	0.05611781
M27953-2-TTGATGGTCGAAGAAT-1	0.056118328
M50902-1-TTCTAGTAGTGGACTG-0	0.056119315
M42044-2-CATACCCAGCGTGTCC-1	0.056119744
M13326-1-ACCATTTTCTATCACT-0	0.056121
M66858-1-CCTTCAGTCACTTTGT-0	0.05612191
M50067-2-GAAGGGTAGTGAGGCT-1	0.056122012
M84425-2-AGAAATGAGAGCAAGA-1	0.056122106
M57046-1-GCCCGAAAGAACGTGC-0	0.0561231
R69267559-2-AAAGTGAAGGTAGCCA-1	0.056123354
R4871863-2-TCCGATCAGTGCGACA-1	0.056123614
R10275252-2-CGGAGAACACTAGTAC-1	0.056123834
M66789-1-GACTTCCTCTAGGCAT-0	0.056124225
M4458-1-TCGACCTGTAAGTTAG-0	0.056124758
M79736-2-TAAGCCAAGTGATAAC-1	0.056125056
M49579-2-GCACATAGTGTCACAT-1	0.056125302
R95494709-1-TTAGGGTTCTTCACAT-1	0.05612537
M73293-2-GTGTTCCAGGTCACAG-1	0.056125525
M31323-1-AGATGAATCTTCTCAA-0	0.056125842
M27285-2-TCATTGTAGGTCGACA-1	0.05612605
M64525-1-TTTATGCCACGTAGAG-0	0.0561262
R69267559-2-TCATGGATCTCGAGTA-1	0.056126453
R10275252-1-AAGTTCGCAAATCAGA-0	0.056126684
M73140-1-TCCTCCCTCGCAATGT-0	0.05612719
M70195-1-CAGTGCGTCCGCAACG-0	0.05612729
M94804-1-CTACCCAGTCGTTATG-0	0.05612801
R87038802-1-TCCACGTTCGAACCAT-0	0.056128234
M8926-2-GTTACAGCAACGATCT-1	0.05612826
R53315923-2-TACATTCCAAAGCTAA-1	0.056128494
M42387-2-AAAGTGAGTGAACTAA-1	0.056128576
R54396902-1-TACCGGGAGGGCAAGG-0	0.056128934
M89604-2-TAGGTACAGCCATGCC-1	0.05613072
R29903274-2-TTGACCCCAATTTCGG-0	0.05613166
M11903-2-GGTGTTAAGGCAGCTA-1	0.056132514
M24587-1-CAATACGCAGGCGATA-0	0.0561327
R37744074-1-CGAGAAGCAGCACAGA-1	0.05613281
M27953-2-GATCAGTTCTATCGGA-1	0.05613407
M15656-2-CCGGGTAAGGTCCGAA-1	0.05613451
M22640-2-ATCCTATCACTAGAGG-1	0.056134883
R90613980-1-AGGATAAGTTAGAAAC-1	0.056135297
M59796-2-TGGGATTAGACCATAA-1	0.05613537
M4458-1-GAAGCGATCTTGGGCG-0	0.056135505
M46292-2-AGCCAGCTCGGTCTAA-0	0.056135688
R68732959-1-GTTTGGATCGCTGACG-0	0.056135837
M15395-2-GTAGCTAGTTGGCTAT-1	0.056135964
M33241-2-TCTGCCAAGGTGAGCT-1	0.056137256
R63548139-2-AACGAAAGTTTCACTT-1	0.05613753
M9699-1-GCTACAAAGGGCAAGG-0	0.056138482
R87101984-1-ATCTTCAGTCTGTAAC-1	0.056139793
M38686-2-GGGCCATAGGTACCTT-1	0.05614031
M78832-1-TGATGCATCATTACCT-0	0.056140367
R9751716-2-GTCATCCGTACAATAG-0	0.056140527
M70195-2-GCTGAATAGAAGCGCT-1	0.056142036
M13078-2-TTGGGATCACGCTGCA-1	0.056142244
M31713-1-TTGACCCAGTAACGTA-0	0.05614225
M10233-2-GTGTTCCCAGTTTCGA-1	0.056142893
R68732959-1-TGGTACAAGCACTCAT-0	0.056143146
M29188-1-TGAGACTGTCACCTTC-0	0.056143444
M70195-1-ACACTGATCGGCATAT-0	0.056143533
R22209673-2-TGAGGGACAATCGCCG-1	0.056143787
M31713-1-GGGCTCATCCTCACGT-0	0.056143858
R25450802-1-AGGAGGTGTCACAATC-0	0.05614393
M59796-1-CTCAAGATCAGCTCTC-0	0.05614422
M79496-2-AACAAGAGTTCAGCTA-1	0.056145255
M68770-1-CAAGAGGCAATTCTTC-0	0.05614536
R11150132-2-CTGAATGGTCACCCTT-0	0.056145493
M27953-2-AGAGCAGGTGTCATTG-1	0.05614592
M29188-1-GACCTTCTCTAGTGAC-0	0.05614611
M29188-2-GCGTGCAGTCACAGTT-1	0.05614649
R21131938-1-CCACACTGTGCATACT-0	0.056146998
R62578487-1-TCATATCTCGCCACTT-0	0.056147188
M60654-1-GCCAGTGCAGCTGTGC-0	0.05614728
M58268-1-CTGCTCACACAAGCTT-1	0.056148093
M13326-1-CTTGATTAGCGATGGT-0	0.056148678
R69267559-2-TAAGTCGAGACTCTAC-1	0.05614871
M85747-2-GTAACACTCGACTCCT-1	0.056149695
M10233-2-TGGAGGATCAAGGCTT-1	0.056149874
M57046-2-GGGTATTCACATTCTT-1	0.056150053
M73293-1-AACCTGAAGGTATTGA-0	0.056150984
M29188-1-TGATCTTAGGCGAAGG-0	0.0561512
M11371-1-AGGACGAGTTTGTGGT-0	0.056152046
M56577-1-GGTGAAGGTTCGTAAC-0	0.05615291
M5301-2-ATCGCCTTCCACTGGG-1	0.05615377
M44657-2-AAAGGATGTGGACCTC-1	0.05615481
M87238-1-AGGTGTTCACTGAGTT-0	0.05615512
R62578487-1-CAGTTCCAGGTTAAAC-0	0.056155663
M25021-2-GCGAGAAGTTAAGGAT-1	0.05615575
M59796-2-TTTCGATGTATGAGAT-1	0.05615587
M619781-2-TGCAGTAGTACGTTCA-1	0.056156117
R68732959-2-AGATGAATCTAGGCCG-1	0.056156438
M57046-2-CATGCTCTCAAGGACG-1	0.056156505
M48212-1-GTCATGAGTCATGCAT-0	0.05615678
R69267559-1-ACTGTGATCGAAGCAG-0	0.05615712
M619781-1-GGATGTTGTTCCCAAA-0	0.05615723
M38686-1-AGTGATCTCATACAGC-0	0.05615772
M15395-2-GCACATATCTCCTACG-1	0.056158215
R69267559-2-AGCATCAGTAGGTTTC-1	0.056158707
M22640-2-TTAATCCGTTGCATCA-1	0.056159183
R48415713-2-GGGACTCCACTAACGT-0	0.056159843
R18500138-1-TATACCTCACACTGGC-0	0.056160573
R95494709-1-TAACACGCATTCAGCA-1	0.05616165
M34371-1-GGTAATCCAAATCGGG-0	0.056161705
R29471893-2-GGGTATTCAGGTTTAC-0	0.05616174
R22209673-1-AGTTCGAGTAGCCAGA-0	0.05616183
R50101497-1-ATACTTCCAACTCGTA-1	0.056162048
R62578487-2-TTCTGTAAGACGAGCT-1	0.056162614
R21196129-1-CAATTTCGTCGAACGA-0	0.056162685
M50902-1-TAGCACAAGAGTCCGA-0	0.05616279
R21196129-1-CTGTCGTGTGCTCCGA-0	0.056163102
M54170-2-CGTAGTAAGACCAACG-1	0.056163352
M56019-1-AGAGCAGAGCATGTTC-0	0.056164417
M91573-1-GTGGCGTAGAGCCGTA-0	0.05616449
R57342872-1-GCCCAGAAGCTGTTCA-0	0.05616454
M29582-1-TGTAGACCAACGTATC-0	0.056164578
M97594-1-GGAATCTAGTCATCCA-0	0.056164898
M56019-2-GTCATCCAGGTTGACG-1	0.056164924
M34371-2-GGGCTACTCACTTGGA-1	0.05616501
M49884-1-ACATGCATCGGACTTA-0	0.05616521
M26914-1-GCATTAGTCAAGTCGT-0	0.05616541
R21131938-1-GATGACTCACTGGCGT-0	0.056165833
R69267559-1-CGCCAGAGTTCCCAAA-0	0.056166314
M13078-2-AAGTCGTCACTGCGTG-1	0.056166615
M11026-2-CAAAGAACACAGCCTG-1	0.056166615
M58437-2-ACACGCGGTGGTCAAG-1	0.056167115
M73140-2-TGGAGGAAGAGGTTTA-1	0.056167684
M25021-2-TTGAGTGGTCGATTAC-1	0.05616785
R35913453-2-CATTCCGCATCAGCGC-1	0.056168064
M27285-2-TAGTGCATCTATGTGG-1	0.056168232
R21131938-2-GTATTGGAGGTGCATG-1	0.056168664
R41342753-2-AATGCCAGTGTCATCA-1	0.05616868
M29582-1-CAGCGTGGTTTGCCGG-0	0.05616884
M84955-2-TAAGCACGTAAGCGGT-1	0.056168906
M90897-1-AAACGCTGTACTCAAC-0	0.056169234
M58437-2-GTTAGACCAATCTCTT-1	0.056169298
M26914-2-TTTGGAGGTGAATGTA-1	0.056170095
M18243-2-TACTTCAGTTCAAGTC-1	0.056170303
R11150132-2-CCCTCAATCCTACGAA-0	0.056171004
M82307-2-AGGTCTAAGCACTGGA-1	0.056171045
R82441989-2-GACCAATTCGCCACTT-1	0.05617184
M6874-2-CAGCAATAGTTGTCGT-1	0.056172024
M2646-2-AAAGGATGTGTTTCTT-1	0.056172825
R69267559-1-GGTGTTACAAGTACCT-0	0.056173105
M85747-2-CTGTATTGTGACAGCA-1	0.05617463
M619781-1-AGTCATGAGACCCTTA-0	0.05617479
M13326-1-GATCATGTCGATACGT-0	0.056175355
M28843-1-GCATCGGGTCTTGGTA-0	0.05617569
M28843-2-CTCAATTTCATGACAC-1	0.05617616
M4458-1-CAACCAAAGGTTGACG-0	0.056176204
M58268-1-ACCAAACGTCGTTGCG-1	0.056176215
M16998-1-GTTGCGGTCATGCGGC-0	0.05617732
M68770-1-TAGACCACAAGGTCGA-0	0.056178056
M28843-2-AATCACGAGCCATTGT-1	0.056178857
M31323-1-TCGCACTAGACATCCT-0	0.05617925
M85747-1-GAACTGTCATTGAAGA-0	0.056179736
M67780-2-CTACCCAGTCCACACG-1	0.056180313
M66843-1-GACATCACAGCTACTA-0	0.056180563
R4871863-2-AGTGACTAGCGTCAAG-1	0.0561806
R18500138-2-GAGAAATCAGTATTCG-1	0.056180667
M82984-2-TCGCACTAGAGTCAGC-1	0.056181245
M49254-2-TTGAACGTCTGGGCCA-1	0.05618195
M15656-1-AGGGTGATCGTAATGC-0	0.05618201
R34603918-1-TTCCTTCTCTCGCTCA-0	0.05618206
M44657-1-GCTCAAATCCGCACGA-0	0.056183558
R21131938-1-GCGATCGAGGCTCTAT-0	0.056183703
M57528-1-CAGCAATCAGCTTTCC-0	0.05618417
M73806-2-GTGGAAGCATGAAGGC-1	0.0561842
M12047-1-TTCAATCTCAGCAGAG-0	0.056184925
M13078-2-ATAGAGACACTCACTC-1	0.056185164
R57342872-2-ACGGAAGTCACTAGCA-1	0.056185983
M73787-2-TGGGCTGTCGGTAACT-1	0.056186166
M9207-2-CCCAACTTCTTGGCTC-1	0.056186307
M29188-2-CGTCAAAGTATTGAGA-1	0.05618655
M54170-2-ACCACAATCGTGGAAG-1	0.05618697
M57908-1-GCAGCTGAGTAGGATT-0	0.056186974
R47354365-1-CAAAGAAGTAGTTCCA-0	0.056187518
M27285-2-TGGAGAGAGGCATCTT-1	0.056187768
M22142-1-GTCGAATAGACTTCGT-0	0.056187887
M4458-1-ATTCCATCAAGCGCTC-0	0.056188587
R64123404-2-AACCACAAGTATGGAT-1	0.056189045
M304882-2-CACGTGGAGATAGTCA-1	0.056189347
M6874-2-CACTAAGGTTTATGCG-1	0.056189384
R21196129-1-TCATACTAGTTACGAA-0	0.056189477
R96476379-1-ACGTCCTTCCGGCTTT-0	0.05618958
M29188-2-ACGGAAGAGACTCGAG-1	0.056190178
M11438-1-GAAACCTAGCCTCCAG-0	0.056190606
R70663594-2-CGCATGGAGCCATATC-1	0.056191225
M29188-1-GCTGCAGGTAACATCC-0	0.056191724
R82704927-1-AACTTCTGTCACAATC-0	0.056192268
M27285-2-ACGTAACGTTCGGACC-1	0.056192346
R40983260-1-TAGACTGGTTTCTATC-0	0.05619251
M12047-2-ACACTGAAGCTGGAGT-1	0.056192532
R21131938-2-CACTAAGCAGTCCGTG-1	0.056192726
R94227192-1-CACAACAAGACTAGAT-0	0.05619306
M54170-2-GCTTCACCAAATCAGA-1	0.056193784
M5358-1-AGGGTGAGTTCGGCGT-0	0.056194205
R68732959-1-ATGATCGAGTCCTGTA-0	0.056194235
R18500138-1-TAGGTACTCTCGCAGG-0	0.05619507
M67780-1-GTTACCCCATGTTACG-0	0.056195334
M84955-2-TTGTTCAAGACATCAA-1	0.05619583
R62578487-2-CTAACCCGTAATGTGA-1	0.05619609
M15395-2-GAAGCCCCATTAGGCT-1	0.056197103
R70663594-1-ACAGCCGCAGACCTAT-0	0.05619741
M79757-2-TTACCGCCAGTCACGC-1	0.056197695
M78451-1-TCACGGGAGGCTTAGG-0	0.056198355
M5548-1-ATAGGCTAGTGCTCAT-0	0.056199644
M85101-1-TGTAGACAGAGTCACG-0	0.056199897
M66789-1-GCAACATGTCATCCCT-0	0.056200217
M22640-2-CTCCGATCATGTGCCG-1	0.05620023
M88032-2-CGTAGTACACATTACG-1	0.056200664
M26992-1-CGTTGGGGTTTACGTG-0	0.056200832
M10730-1-GGGCTACGTTCGCGTG-0	0.0562015
M14502-1-ATTCATCTCTGCCTGT-0	0.05620176
M57296-1-ATTGGGTTCCCAGCGA-0	0.05620394
M29668-2-AGGGTTTCATGTGCTA-1	0.05620409
R56203790-1-CTGGTCTCACGCAGTC-0	0.056204334
M28843-2-TGCATGAAGGGTGGGA-1	0.056204677
R37125649-1-CGGCAGTCAAGATGGC-0	0.056205444
R10275252-2-ATCCGTCCAACGGCTC-1	0.056206003
R21131938-1-CGATGGCAGGCTCACC-0	0.056206036
M28592-1-CACGTGGCAGACAAGC-0	0.05620605
M60407-2-CACAGATGTATTCCTT-1	0.056206662
M65019-1-TCGATTTAGTGCACAG-0	0.056206755
M29188-2-TCTCACGAGTGCAAAT-1	0.056207247
R10432641-1-CGAGTTAAGACATGCG-0	0.05620822
R96476379-1-CAAGGGAGTCAAAGAT-0	0.0562087
M34371-1-CAGCAGCAGTTGTCAC-0	0.056208886
M27521-2-TCACAAGAGCTGTTCA-1	0.056209035
M13078-1-GATTGGTCATGGCTAT-0	0.05620922
M84803-1-ATGAAAGGTACACGCC-0	0.05620982
R96476379-1-GTCGTAAAGCGCTTCG-0	0.0562101
M60126-2-TCTTCCTAGTATAGAC-1	0.056210186
M22640-2-GCCATTCGTACGCTAT-1	0.056210246
M54170-2-AGGTTGTGTCGTTTCC-1	0.05621089
R21196129-1-TTCATGTTCGAAGAAT-0	0.056211032
M61631-2-CATTGCCCAGGTAGTG-1	0.05621144
M84511-2-GAGACTTTCCACAGGC-1	0.056211676
M6643-2-GCCTGTTAGTATGTAG-1	0.056211773
M29188-1-AGCGATTAGTTGTACC-0	0.056212332
M58437-2-GTCAAACCACGCTGCA-1	0.056212563
M78832-1-ATGATCGAGAGCCATG-0	0.05621268
R25450802-2-GCAGCTGAGCTAATGA-1	0.056212828
M54170-1-GCAGTTACATTGACTG-0	0.056213487
M61631-1-GACCCAGCATTCGGGC-0	0.05621386
R14266701-1-TGAACGTTCGCAGATT-0	0.05621391
M64954-2-GAACGTTTCACTGGTA-0	0.056213927
M95015-1-TTTACTGAGATTAGCA-0	0.056214374
R62578487-2-CCATAAGAGACTTAAG-1	0.056214515
M63941-2-TACAGGTTCCCTCTAG-1	0.056214545
M42838-2-TACACCCTCTGGAAGG-1	0.056214787
M77223-2-TCAGGGCTCTAGCAAC-1	0.056215726
M54170-2-ATCCGTCTCTTTGGAG-1	0.056216545
M56577-2-GGAGATGAGCCTCCAG-1	0.056217156
R82441989-2-GAAGCCCAGAGTCGAC-1	0.056217313
M28843-2-GTTGTCCAGTAGGATT-1	0.05621738
R37125649-2-GTGACGCAGCATTGAA-1	0.05621773
M66858-2-CCATAAGTCGCGTGAC-1	0.056218088
M13078-2-TGTTGAGTCCAATCTT-1	0.05621829
R34603918-2-CTAACTTAGACTAAGT-1	0.05621859
M73293-1-ACACTGAAGAAATTGC-0	0.05621877
M60654-2-GGAGATGAGTTGCTGT-1	0.056218836
R40983260-2-CTCAATTTCTCGTCAC-1	0.056218933
M10233-1-ATAGGCTGTTATCTGG-0	0.05621916
R62578487-2-TGAGCATCAAGCTACT-1	0.05622165
M36121-1-CAGGGCTTCCGAGTGC-0	0.056222204
R11318248-1-TTAATCCGTGGTCTGC-0	0.056223065
R41342753-2-AGTTAGCGTGCCCACA-1	0.05622341
M1994-1-TCGTGGGAGTAGACAT-0	0.056223646
M4803-1-GATCACAAGCTCTTCC-0	0.056224037
M304882-2-CAAGACTGTAAGTCAA-1	0.05622423
M54170-1-ATCACTTCAATTTCTC-0	0.05622466
M34701-2-TTCGCTGGTCCCGGTA-1	0.05622495
M13326-1-TTACCGCGTGAATTGA-0	0.05622514
M90262-1-TCTTCCTCAAACCGGA-0	0.056225654
R94828877-2-AATGAAGGTCGTTATG-1	0.056225657
M70195-1-TTCGGTCTCATTTACC-0	0.056225847
R59217750-2-CTCATTATCAAACGTC-0	0.0562268
M4803-2-ACCCTCAAGACGCAGT-1	0.05622739
M17639-1-TTGCGTCAGATAACGT-0	0.056227796
R69267559-1-ACAGGGAAGCGATGCA-0	0.056230027
M5236-2-CCTCCTCAGTTCGCAT-1	0.05623029
R94828877-2-GCTTCACCAAATGAGT-1	0.056230664
M13078-1-CTCAGGGGTGAGGCAT-0	0.056230977
R99126836-1-AATAGAGGTGCGTCGT-0	0.05623139
M660286-2-TCCATCGGTAATCAAG-1	0.056231886
M37960-2-CTCCAACGTTCGAACT-1	0.056232072
M508462-1-GCTTGGGCATTGACCA-0	0.056232125
M11716-1-CGGGCATGTGTTGATC-0	0.05623275
R50100220-2-CATTGTTCAAGCTACT-1	0.05623328
R62109730-2-TGTTTGTGTGTTTACG-1	0.05623358
R86464152-1-ATGACCAAGTTGAAGT-0	0.056233715
M4458-1-TTTGGTTAGACTCCGC-0	0.056234054
M28592-2-CTACGGGTCGCTTAAG-1	0.05623479
M29188-1-TTGAGTGTCATACGAC-0	0.056236655
M59796-2-CATCGTCCAGGATTCT-1	0.056237575
R41342753-2-GATTCGATCAGGTAAA-1	0.056238234
M56577-2-AATCGACTCATCTCTA-1	0.056238387
R3052480-2-TGGGCTGAGTACGTCT-1	0.056238424
M11526-1-GGGCTACGTTTGAACC-0	0.05623893
M76651-1-TTAGTCTGTCAAGCGA-0	0.05623936
M71872-2-TACCGAAGTTCGAGCC-1	0.056239422
M37960-1-ATGGGTTCAGCTGTAT-0	0.05624038
M304882-1-CCTCAGTCACAGCATT-0	0.05624039
M49884-1-TTCCACGGTTCCATTT-0	0.05624093
M26914-1-CATCCGTAGCTGAAGC-0	0.056241233
M12047-2-ACGCACGTCGTAGGAG-1	0.056241404
M201539-1-AACGGGAGTGCCGGTT-0	0.05624224
M89323-2-GGGAAGTAGGTTCAGG-0	0.056242287
M29188-1-AGATAGAGTTTCTATC-0	0.056242894
R56203790-1-GTTACCCAGCCTGGAA-0	0.056242954
M56577-2-TGACAGTCACCGTGCA-1	0.056242976
M15770-1-CGCAGGTTCTGCCCTA-0	0.056243468
R50101497-1-AGACAGGGTGGAACCA-1	0.056243792
M49884-1-GAAGCCCCACTGCGAC-0	0.05624414
M57046-2-TAGATCGGTACAAGCG-1	0.05624511
M66789-2-GCTTGGGTCCCTGTTG-1	0.056246586
M10233-1-CTTACCGTCATAAGGA-0	0.056246605
M84955-2-GGGTTTAGTACTGACT-1	0.056247156
M34371-1-AGTAGCTAGCTCACTA-0	0.05624749
M28167-2-CGATCGGCAGAAGTGC-1	0.05624829
M49884-1-CTGGTCTTCTCAGGCG-0	0.056248512
M11716-2-AGACCATCAGAGCGTA-1	0.056248717
M49579-2-GACTCAAAGCGCACAA-1	0.056248933
M87519-1-GGATCTAAGAAGCCTG-0	0.056251958
M84803-2-GGAGATGGTTGGCTAT-1	0.05625389
M793497-1-GACCCAGAGCTGAAGC-0	0.056254007
M11026-1-CGGGTGTCATGGTACT-0	0.0562541
R54739283-2-ATCTTCATCCCTGGTT-1	0.0562542
M98137-1-GGTGTCGTCTTTGCTA-0	0.056255504
R90613980-2-AAAGGTACAGCGTACC-0	0.056255877
M4458-2-TTCCGTGAGTAGCCAG-1	0.05625606
M44475-2-TTAGTCTAGTGCACCC-1	0.056256153
M29188-2-TTGTTGTCACCGGTCA-1	0.056256328
M95015-1-GCGAGAAAGATGGTCG-0	0.05625733
M11903-2-TTGCTGCAGCTGGCCT-1	0.056257658
M60654-2-TGTGAGTCATTATGCG-1	0.056259863
R22202446-4-TGTTGAGTCTTGCAAG-1	0.05626008
M42044-2-ACAGAAATCCACGTAA-1	0.056261353
M70195-2-CATAAGCAGGCCTAGA-1	0.05626152
M13078-2-TCTTTGATCGCGCTGA-1	0.05626204
R45795112-1-GGACGTCAGCATGCGA-1	0.05626251
R50101497-2-TGCGGCATCTGGCCAG-0	0.056262597
M67883-1-CCACGTTTCTCTAAGG-0	0.0562627
R62578487-2-AGCGCTGCACGCAAAG-1	0.05626346
R69267559-2-GATGATCTCGATCCAA-1	0.056265235
M84955-2-CTACAGATCCTCAGAA-1	0.056265283
M25021-2-GGGCCATGTTCTTGTT-1	0.056265306
M24420-1-TCAGCAACAGTCGCAC-0	0.056266606
M31323-2-ATCTCTAGTGGTTCTA-1	0.056267772
M34815-1-TTTGTTGGTAGCGCTC-0	0.05626779
M50902-1-TGATTCTAGTCTGGTT-0	0.05626865
M60126-2-CTCCTCCGTTCTCTCG-1	0.05626888
R11150132-1-AGAACAAGTGATCGTT-1	0.05626957
R21131938-1-ACTTATCCACCCTAGG-0	0.056270182
M56577-1-CGCCATTCAGTTCACA-0	0.056270376
M42044-1-GGAGGATAGACAACAT-0	0.056270573
R21196129-1-GTCAGCGTCGGACTTA-0	0.056270815
M13078-2-GAGTTTGAGAGGGTCT-1	0.05627087
M40820-2-TCATGCCAGCAACTTC-1	0.056271784
M73787-1-GTAATCGGTGGACTGA-0	0.056272186
R48111294-2-TGCTTGCTCCAGCTCT-1	0.05627422
M55722-2-TTAATCCTCGTGGCGT-1	0.056274492
M11438-1-AACCATGAGCGTGTCC-0	0.056274764
M29188-1-GATGAGGCAGCTTCCT-0	0.056274984
M4458-1-ACATGCAGTACCCGAC-0	0.05627554
M69155-1-GACATCAGTTCGGCTG-0	0.05627582
R21196129-2-TTGTTGTAGTCGGGAT-1	0.056277867
M59796-1-ACCAACAGTACGAGTG-0	0.056278873
M4458-1-GCACGGTGTAACTAAG-0	0.05627894
R74024679-3-AATCGACCAAACACCT-0	0.056279205
M11716-1-TCCCAGTAGGAAGTGA-0	0.056280103
R82704927-2-CCACACTCAAGAAATC-1	0.05628029
R57291516-1-GGGCTACAGATACTGA-1	0.056280766
R37744074-1-TGTAGACAGCTATCCA-1	0.056281883
R90613980-1-TCGGGTGGTCTCACAA-1	0.056282207
M340452-1-GCTTGGGCATAATCCG-0	0.05628346
M49884-1-ATGATCGTCCTACAAG-0	0.05628385
M91854-2-TCAGTTTTCATCTACT-1	0.05628386
R62109730-2-TCATACTTCTAGCAAC-1	0.056284335
R69267559-2-ACCATTTTCGGTCAGC-1	0.056285363
R62109730-1-AAGGAATTCCATACTT-0	0.05628588
R68732959-1-CCGGACATCACTGTCC-0	0.056286484
M29188-2-CCGGTGAGTGGACAGT-1	0.05628718
M17328-1-GATAGCTTCTGGCTGG-0	0.05628836
R17547647-1-AACGAAACACACCAGC-0	0.056288555
R756793-1-TTCCGTGTCTCCCTAG-0	0.056288857
R63548139-2-CTCATCGCAGTGGCTC-1	0.05628911
M44657-1-CATTCCGGTGGGTTGA-0	0.0562898
M64525-1-ACTTCGCGTCATCAGT-0	0.056290574
R94227192-1-CTGTGGGAGTGGACGT-0	0.056291137
M12876-1-GTATTGGAGGCCCACT-0	0.05629176
M90897-2-TTCTGTACACGACGCT-1	0.056291826
M31323-2-TTCTTGAAGTATTGCC-1	0.05629211
M78204-1-TCGATTTAGGCGAACT-0	0.056293096
M42044-2-TAGACCAGTCATATGC-1	0.056295585
R69267559-1-CATAGACCATCGATAC-0	0.05629619
M59796-1-CGATCGGGTAGGCAAC-0	0.056296382
R10432641-2-GTAGGTTCACCCTGAG-1	0.056296416
M47207-2-CTCCAACGTTGTGCAT-1	0.056298018
M44145-2-ATCAGGTGTTCTCGTC-1	0.05629831
M340452-1-ATTCACTTCCTTTGAT-0	0.056298725
M73140-1-AGGGCTCCAGACCCGT-0	0.056298733
M723187-1-ATGGTTGGTAACGATA-0	0.05629961
M64525-1-TGGGAGAGTATCGGTT-0	0.05629982
R96476379-1-TTTGTTGCACAGAGAC-0	0.05630007
M29188-1-CTCCCTCAGTGGCCTC-0	0.05630061
M11026-1-GTTATGGGTCAGACGA-0	0.05630152
M59796-2-CACAGGCCACCCTAGG-1	0.056301724
M60654-1-TGGGAAGCACTCAAGT-0	0.056301754
M8743-2-CCTTTGGAGAATAACC-1	0.056302328
M59796-1-GATTGGTCACTGAGTT-0	0.056302357
M47966-2-CCTTGTGTCTACAGGT-1	0.056302443
M79496-1-TTCTTCCTCCCAGGCA-0	0.056302674
R20912775-2-AATGGCTAGCGATTCT-1	0.05630301
M90897-2-ATCACAGGTCCTCAGG-1	0.056303043
R82704927-1-GCGGAAATCCATTTCA-0	0.056303084
R9751716-2-CTGTATTTCTACTATC-0	0.056303423
M25949-2-TGCTGAAGTTTCACAG-1	0.05630347
M84955-1-ATACCTTAGCGTCTGC-0	0.05630405
M68770-1-AATCGACAGGTTTACC-0	0.05630496
M67780-2-ATGTCCCCACAGTGAG-1	0.056305178
M87238-2-TACGTCCTCAACACGT-1	0.056305382
M34815-1-ATCGCCTCAAGTGGTG-0	0.0563054
M43479-2-ACCGTTCCAGCTTCCT-1	0.056305673
M42838-1-GTACAGTCAGACATCT-0	0.056306772
R64123404-1-GCAACATAGCTTGTTG-0	0.056306813
M37960-2-GGGCGTTCAGCGCTTG-1	0.056306906
R48415713-2-TCGGTCTTCCACCTCA-0	0.05630692
M29188-1-ACACTGATCCAGTGTA-0	0.056307666
R21131938-2-TTGGGTACATCCGTGG-1	0.056307886
R68732959-1-GACCGTGGTTTCGTAG-0	0.056308925
R50100220-2-CACTGTCCAATCGTCA-1	0.056308962
M79496-1-TGCTTCGAGCGGCTCT-0	0.056309205
M31323-2-CAACAACCAAGCGATG-1	0.056309626
R29471893-1-TAGATCGCAACAAGTA-1	0.0563099
M4458-1-AGCATCAGTTGCACGC-0	0.05631003
M66795-1-TGGGTTAGTGTCATGT-0	0.05631009
M4458-2-TCGTGGGAGGCTCCCA-1	0.0563103
M59796-1-ACGGTTATCGTCACCT-0	0.05631085
M94994-1-CTGAGGCCACTGGAAG-0	0.056311496
M73293-2-TGTGGCGTCATATGGC-1	0.056311622
M29582-2-ACATTTCCACTACACA-1	0.05631197
M50902-1-ATAGAGACAACGGCTC-0	0.05631222
M15656-1-TCTTGCGAGCTCAGAG-0	0.056312785
R4871863-1-GGGCTCAAGCCAAGCA-0	0.056313045
R95494709-2-CTCAGTCGTTGTTGAC-0	0.05631312
R54497344-2-TGTTACTGTAACGCGA-0	0.056313913
M13078-2-AATGGCTTCCATATGG-1	0.05631431
R48942987-2-AGTCATGTCCAAGCAT-0	0.056315415
M93645-2-GTTGTGATCCCTCTCC-1	0.05631547
M90897-1-AACAAGATCATGGATC-0	0.056315828
R40983260-1-CAATCGATCCGTGACG-0	0.056315966
M50902-2-CTCTCGAGTCGACTTA-1	0.056316555
R54497344-1-AGTTCCCGTGGCTTGC-1	0.05631666
M29188-1-TTCAATCAGTGCAGGT-0	0.056317043
M23983-2-AGGTGTTCATAGGTTC-0	0.05631716
M27500-2-TCTATACCATCGCCTT-1	0.056317937
M36203-2-AGTGATCCATACCGTA-1	0.05631846
R34603918-1-AGCATCACAGCGACCT-0	0.05631945
M1994-2-TACGTCCGTCTTTCTA-1	0.056319978
M85747-1-CGCCAGAGTGCATTTG-0	0.056320682
M90897-1-AAGAACAGTTTAGACC-0	0.056320854
M66132-1-GCGTGCACAAGCGGAT-0	0.05632111
R10275252-1-TCGAAGTTCAGCTTCC-0	0.0563212
M50902-1-CTTAGGAGTAAGGTCG-0	0.056323275
M34701-2-CGAGGCTAGTCTGGAG-1	0.056323767
M54170-2-GATCCCTAGTCGAAGC-1	0.05632511
M345262-1-GTCGTTCGTCGAACAG-0	0.056325294
R90613980-2-TCTTGCGAGAAAGTCT-0	0.056325827
M6643-2-TCAGCAAAGCAGGCAT-1	0.05632618
M34701-2-AGAAATGTCGAATCCA-1	0.05632776
M19631-1-AGAGAATAGCTGGCTC-0	0.056327887
R20917568-2-AGCTTCCGTCGCTCGA-0	0.056327935
M271140-1-GCTTCACTCAGCTGTA-0	0.056328334
M90897-1-GCTTTCGGTCCAGCGT-0	0.05632859
M84803-1-AACGTCACAATCTCGA-0	0.056330148
R94227192-1-TGGGAGAGTTCGGTCG-0	0.056330726
M90897-1-ATCCTATAGCCTCAAT-0	0.056331135
R94227192-1-ACTTTGTTCTCTGACC-0	0.056332845
M587421-2-TATTGGGCAGTCGAGA-1	0.05633326
M84425-2-ACAGAAAGTTGCTTGA-1	0.05633328
M508462-2-TCTTTGACATCATTTC-1	0.056333378
R10424475-2-ACTCTCGTCACTCCGT-1	0.056333948
M12249-1-GCACGGTAGTCATGCT-0	0.056334
M47966-2-GTCTTTACAGTGCGCT-1	0.05633421
M508462-1-CATGCCTGTAGAGTTA-0	0.056335233
M11438-1-GTGAGTTCACTCCCTA-0	0.056336533
M6976-2-TAGGAGGGTATGGGAC-1	0.0563373
R9751716-2-TACCTGCCAAGGCAAC-0	0.05633743
M13326-1-GTCACGGAGCTCGCAC-0	0.056337494
M54170-1-GCCAACGTCTCCCATG-0	0.05633801
R82441989-1-GCATCTCAGAATTCAG-0	0.056338042
M90897-1-AATGAAGCACAGTCGC-0	0.056338284
M28843-2-CGTTAGACATAGAGGC-1	0.05633832
M66795-1-ACGATGTAGGCTCTAT-0	0.056338456
M67582-2-GCCCAGAGTAAGGCCA-1	0.056338843
M81548-1-AATGACCCAGCTATTG-0	0.056339066
M57528-1-GTCATGAGTGGTCTGC-0	0.056339897
R68732959-1-ATTCGTTCACATGGTT-0	0.05634022
M52364-1-AACGTCACACTGAATC-0	0.056340434
M18556-2-CTATCTATCACCTTAT-1	0.056341004
M49254-2-ACAGAAATCAAACCCA-1	0.056341063
M4458-1-ACTGTGAAGGTCACTT-0	0.05634142
M58268-1-ATCACGAAGGAAACGA-1	0.056341846
M27953-1-GACTCAATCGTCCATC-0	0.056342117
R22100413-2-TGCCGAGGTGCAACGA-1	0.05634224
M6976-1-AAGCATCCAGGGTTGA-0	0.056342315
M28167-2-TCATACTAGAGTGACC-1	0.056342483
R34603918-1-TTTCATGAGTTGTACC-0	0.056343302
M80026-2-TGCACGGGTCTCACGG-1	0.05634375
M27285-1-TCTTCCTAGGGCATGT-0	0.056344837
M27285-2-GTGCAGCAGGATTTAG-1	0.056345154
R82840754-1-CCTTCAGCATTGGCAT-0	0.05634518
R37125649-2-CTGCCTAGTCCAGCCA-1	0.056345895
M11716-1-GTAAGTCGTAATGTGA-0	0.05634602
M745106-1-ATGGGAGTCGGTTCAA-0	0.05634608
M44657-1-GCTCAAAAGAAGTCTA-0	0.056347013
M59796-2-ACCGTTCTCCATACTT-1	0.056347124
M50067-1-ACCCAAAGTACCGGCT-0	0.05634714
M89571-2-CCATAAGAGACTACGG-1	0.05634858
R25450802-1-GTAGGTTCATGACACT-0	0.056348883
M42795-1-TAGGGTTCACCGTCGA-0	0.056349147
R54739283-2-CTGCAGGCAAACTAGA-1	0.056350045
R37125649-1-TGTTCCGAGGACGCAT-0	0.056350946
R82704927-2-CCGGTGAAGCAGTCTT-1	0.05635204
M66858-1-CTTGAGACATCCAACA-0	0.056352235
M59796-1-CTCAGGGGTACCTGTA-0	0.05635244
M80319-1-TCACATTTCAAGTAAG-0	0.05635281
M58437-1-ACGTCCTTCCAAACCA-0	0.05635289
M79265-1-CATCAAGAGATTAGAC-0	0.056352895
M99345-2-ATCACTTAGTCCTACA-1	0.056353755
M71872-2-CCTAAGACACCGTACG-1	0.05635462
M66795-1-CCGGGTAAGGAGCTGT-0	0.056354746
M5301-2-CAAGACTAGAGTGAAG-1	0.05635514
M22640-1-GAAACCTAGATAGGGA-0	0.056355715
R96476379-1-CGGAATTGTAGTGATA-0	0.05635573
M35312-1-GCACTAAAGCCACCGT-0	0.056356
M62918-2-TATCCTAGTGGGATTG-1	0.056356523
M56219-2-ATCCGTCTCCTGTACC-1	0.056356538
R62656124-2-TCGGTCTCAAGTCATC-1	0.05635689
M4458-2-TGCGATATCATCAGTG-1	0.056358196
R90613980-1-TACGGGCAGCAGTCTT-1	0.056358304
M25021-2-CCCAACTGTACGTACT-1	0.05635863
M12876-2-CCCTTAGAGGAAAGTG-1	0.05635871
M42795-1-TCCTTTCCACCAGGTC-0	0.056359176
M66795-2-GAGTTGTTCGAACGCC-1	0.056359373
M38686-2-GATGCTAGTCTTGTCC-1	0.05636052
M47966-2-GCACATAGTCGAGATG-1	0.056360975
M44657-2-AATCGACGTCAAACGG-1	0.056361172
M28167-1-GTTGTAGAGTAGTCTC-0	0.056362346
M31934-2-CTTCTCTGTACGACAG-1	0.05636237
R82704927-2-CACTGGGCATAGGTTC-1	0.056362532
M12876-2-GGGAGATTCAGGGTAG-1	0.056362953
M66795-1-CCTAAGAAGAAAGCGA-0	0.05636351
R70663594-1-CCATAAGAGAGTCAAT-0	0.05636458
M70195-1-ACCCTCAGTTACCCAA-0	0.05636464
R44481925-2-CTGTCGTAGGACAGCT-1	0.05636473
M79196-1-GGGTTTATCGTGTTCC-0	0.056364883
R69267559-1-CGAATTGGTTTAAGGA-0	0.05636506
M27285-2-TTCGATTTCAATGCAC-1	0.05636534
M87238-2-GAATCACTCAGCTGAT-1	0.056365494
R11150132-1-TACCTCGTCAAGCCTA-1	0.05636594
M16998-1-GTGACGCAGCGCCTTG-0	0.056366052
M13326-2-AGGCATTGTACAGTAA-1	0.056366168
M50902-1-AACCTGACATAGATGA-0	0.056366563
M66858-2-GTTCCGTGTCTTCGAA-1	0.056367047
M53452-1-CTTACCGCAGACAAAT-0	0.056367267
R95494709-2-GTACAACCAACAAAGT-0	0.056367762
M57046-2-GAACGTTCAGACGGAT-1	0.056367833
R62109730-1-GCATGATTCATCAGTG-0	0.05637053
M65019-2-GTCATTTCAAGGACAC-1	0.056371
M77164-2-TACCCGTTCTCGTCAC-1	0.056371
M76651-1-ATCGCCTGTTCTCGTC-0	0.056371257
M95774-1-CATAAGCTCGAGAAGC-0	0.05637138
M95015-2-TGCAGTAAGACGTCGA-1	0.056371693
M79496-2-TTCGATTGTGCACATT-1	0.056372065
M395695-2-CGGAACCCAAGTGGTG-1	0.056372326
R11624423-2-CCGATGGCAAGCGCTC-1	0.056372434
M38686-1-CCTCAGTAGCAGTAAT-0	0.056372467
R37125649-2-GAGATGGTCGGTCACG-1	0.056373294
M79496-2-CAGGCCACAAGTCCAT-1	0.05637347
M57064-1-TGGGAAGGTTTATGCG-0	0.05637438
M37960-2-CGTAAGTTCGACGACC-1	0.05637517
M22640-1-GTGTTCCTCGCGTCGA-0	0.056375958
M29188-1-TCGCTCACACCAGCCA-0	0.05637605
M2646-1-TTGAGTGTCGAGTGGA-0	0.05637681
M24443-2-CATCAAGTCGACGCTG-1	0.05637713
R62656124-2-TCACTATTCACTGTTT-1	0.05637734
M87238-1-AGACACTCACAGCTTA-0	0.05637902
M965895-2-TCTCAGCTCATTACTC-1	0.05637912
M59796-1-CCTCTCCCAGCAGTCC-0	0.056379303
M11716-1-GTAAGTCCACTCCGAG-0	0.056379598
M29188-1-GATGACTAGCTGCCTG-0	0.056379624
R34603918-2-GTCATGATCGAAGCCC-1	0.05638025
M59796-1-CGCATAACAGACAATA-0	0.056380767
M44475-1-AGTTAGCCAAAGGCTG-0	0.056381445
M85747-1-ACATTTCGTACAGAAT-0	0.056381907
M84511-2-CGAGTTAGTGACCGAA-1	0.056382183
M328353-1-CTCACTGTCGTTCATT-0	0.056382366
M39676-1-GTTAGACTCGCTAAAC-1	0.056382418
R48415713-2-CAATCGAAGCAAGTCG-0	0.056382924
M67780-1-CCTCCAACATATACCG-0	0.05638303
R37125649-1-GATGTTGCAGTTCCAA-0	0.056383464
M31762-2-CTACGGGGTACGATTC-1	0.056384902
R11150132-1-TTACGTTTCCGAGGCT-1	0.05638503
M84955-1-CAGAGCCGTTCAGCTA-0	0.05638532
M57528-1-CCACCATTCTTCGGTC-0	0.056385353
M29188-1-GAGTCTAGTGCCTATA-0	0.056385558
R50101497-1-TAATCTCGTTGCGGCT-1	0.0563858
M60654-1-GTGATGTTCGGCCAAC-0	0.05638602
M56577-1-GTAGGTTTCCGAGATT-0	0.056386232
M29188-2-ACCTACCCAAGCTACT-1	0.05638659
M71719-1-GAGATGGGTCTGTGCG-0	0.056386653
M10233-1-CCTCATGAGTGGAAGA-0	0.056386992
M25949-1-ACCTGAAGTTGGGCCT-0	0.056388855
M5101-1-TTGGGTAAGTTGTAGA-0	0.05638893
M32048-1-ACTTCGCAGGTTGGTG-0	0.0563894
M57064-2-AGCCACGGTCTGTAGT-1	0.056389656
M30199-1-CTGCCATGTTCCGCTT-0	0.05639107
M4458-1-TCATCATCATTCTGTT-0	0.05639154
M47966-1-GTCTTTAGTAGACTGG-0	0.056392327
M27285-2-TGGTACAAGGAGAATG-1	0.056392476
M97343-2-GGTGATTTCTTTCTAG-1	0.05639334
M864250-2-CAGATTGTCTACTGCC-1	0.056393906
R29471893-2-TCCTGCATCTCCAAGA-0	0.056394257
M87238-2-TTACTGTGTCGCGGTT-1	0.056394577
M723187-1-CCTCAGTTCTAAGCCA-0	0.056394584
M93645-2-TGAGCATCAGTCGAGA-1	0.056395087
M12047-2-TGTCCCAAGTGGATTA-1	0.056395277
R22202446-3-ATAGGCTAGTATTAGG-0	0.056395855
M723187-1-CAAGCTATCGTTCATT-0	0.05639618
M13326-1-AGTGACTCACCGCTGA-0	0.056396376
M31323-2-ATCATTCAGCCAGACA-1	0.05639671
M95015-1-TGATTTCTCGTTTACT-0	0.05639778
M73293-1-GTACAGTGTTTAGAGA-0	0.056397814
R25450802-1-AATCGACAGAAGGTAG-0	0.056398023
M11903-1-GTAGGTTTCTGCGATA-0	0.056398336
R20237131-2-ATCCGTCAGCAACTTC-1	0.05639837
M78832-1-AGATCGTTCTACCAGA-0	0.056398395
R18500138-1-GATTGGTGTTGCTCGG-0	0.056398965
M78435-1-TTTGATCTCGGCTTGG-0	0.056399006
M345262-1-GCCGATGTCGGTTGTA-0	0.056399085
M29188-1-TTTCAGTCAGAACCGA-0	0.05639914
R22202446-4-AGTTCCCCAGTTTCGA-1	0.056399204
M660286-2-ATTCTTGCACACCGAC-1	0.05639929
M40623-2-AATGACCAGACTCCGC-1	0.05639965
M10031-1-AGCTTCCAGAAACCCG-0	0.05639987
M87238-1-TGATCAGTCCAACTGA-0	0.056400463
R10100150-1-GTTCATTCAATTCGTG-1	0.05640049
M60654-1-TCGGGTGAGGATTTAG-0	0.056401547
M508462-2-GCACATACACCACTGG-1	0.056401853
M10514-2-GTAATCGTCTCGTGAA-0	0.056402043
R34603918-2-AATGACCTCAAACGTC-1	0.056402512
M91573-1-GGGAGTACAGAGAATT-0	0.05640257
M57046-2-GAGGCCTAGAGTAACT-1	0.056403156
M27953-1-GGATGTTAGCCAGTAG-0	0.056403466
M10730-2-TACTTCAGTCCCTAAA-1	0.056404512
R40983260-2-TTCCTAACACTCTAGA-1	0.056405067
M77164-2-GGGTCTGCAACTGGTT-1	0.056405194
R62109730-2-TATTTCGTCTCGAACA-1	0.05640542
M6643-1-TTCTCTCAGAATCTAG-0	0.05640553
M13078-1-AATGACCGTAGTGATA-0	0.05640559
M41250-1-ATCCGTCCACCTGCAG-0	0.05640607
M6559-2-TCATATCCATTGACCA-1	0.056406677
R68732959-2-ATCTCTAAGAGGTTTA-1	0.056406822
M87238-1-ATTCGTTCACCCTGTT-0	0.056406874
M44657-1-GGGACAATCCCAGGAC-0	0.056406982
M10233-2-ACTTAGGCAGTGTATC-1	0.056407582
M16998-2-GTTACGAGTGGATCAG-1	0.05640818
M82984-2-TTCACGCCAACACGAG-1	0.056408186
M11438-1-TGTTTGTAGGGCTAAC-0	0.056408487
M58437-2-TTGGGCGCACATGGTT-1	0.0564087
M55915-2-CAAGAGGTCGCACTCT-1	0.05640872
M10874-2-GGGCTCAAGGGTAATT-1	0.056408864
M12792-2-TACGGTAAGGGCTGAT-1	0.05640933
M79757-1-TTTACGTGTGGTCCCA-0	0.05640938
M4803-2-TGCTTCGCAAAGAGTT-1	0.05640941
M4458-2-CTCAGTCCAATGAAAC-1	0.05640961
M10233-2-TTTGTTGAGGATATGT-1	0.056409713
M81015-2-CATACCCAGCGTTGTT-1	0.056410357
R62109730-2-TTCCTAACAATCTAGC-1	0.05641053
M40437-2-CTTAGGAGTACTGCGC-1	0.056410633
M48737-1-TGCATGAGTGCATACT-0	0.05641067
R54497344-1-ATGGGAGAGCTTGTTG-1	0.05641187
R37744074-1-TACCGAACAGAACTCT-1	0.056412086
M41299-2-CTTTCAATCCCGATCT-1	0.05641256
M4458-1-GGGCGTTTCGTAGTGT-0	0.056413032
M10874-2-AAAGTGACATGCCATA-1	0.05641314
R11150132-1-TCATTGTGTGGTAATA-1	0.05641384
M13326-2-GTAGAAACAACTGGTT-1	0.05641429
M33508-1-TTTCCTCCAGGCCTGT-0	0.05641521
M66132-1-ATTTCACTCCACAAGT-0	0.056415934
M75705-1-AGGGTGAAGTTGCGCC-0	0.0564171
M87037-2-TGGTTAGGTTACCTGA-1	0.056417402
R96476379-1-AGGAATATCCGACATA-0	0.056417506
M50902-1-TGCTTGCGTAGTACGG-0	0.056417666
R21246218-1-GTCTACCTCTGGACTA-0	0.05641776
M77549-2-CTTACCGAGACAACAT-1	0.056418482
M42838-1-AATAGAGGTTAACAGA-0	0.056418516
M56356-2-GGCTTTCGTCGTCATA-1	0.056418717
M12047-2-ACATGCACAACGCCCA-1	0.056418866
M77549-2-TCGTGGGCAAGTCCAT-1	0.056418993
M66858-1-GTCCCATAGATTGCGG-0	0.05641938
M5548-1-GGGTTATAGGAACGCT-0	0.0564194
M77164-1-TACTTACTCAGTGATC-0	0.056419455
M4458-1-CTCGAGGCAACCACGC-0	0.056419708
M4458-1-TGCAGGCAGGCTCCCA-0	0.056419738
M11716-2-GATGATCAGGGACACT-1	0.05642054
M12047-1-ACGGTTAAGGTTCAGG-0	0.05642086
M304882-1-TAGCACATCTACGGGC-0	0.056421112
M38686-1-CGGGTCATCGACCATA-0	0.05642117
M28843-1-ATCGATGTCCGTAGTA-0	0.05642276
M84955-1-AGTACTGGTTGACGGA-0	0.05642343
M34371-2-GGAATCTAGTTTGGCT-1	0.05642396
M64525-1-GAAACCTAGAGGACTC-0	0.05642415
R94227192-1-GCATCGGGTGGCTGCT-0	0.056424156
M6130-2-CTCAAGAAGATAGCTA-1	0.056425977
M7107-2-ATAGAGAGTTGTGCCG-1	0.05642632
M85101-2-TTGCTGCCAAGCTACT-1	0.056426577
R94828877-2-TACATTCCAACTCGAT-1	0.056426693
R68732959-2-CCTCCAACACATAGCT-1	0.05642733
R54739283-1-TAAGCGTAGTCCCGAC-0	0.05642749
M6643-2-AGTAGTCCAACACGTT-1	0.056428306
M77164-1-GACGTTAAGCAGCCCT-0	0.056428786
R90613980-2-TATCTTGGTCCCGTGA-0	0.056428906
M11903-1-TCAGTTTGTTAGGGAC-0	0.056430325
R63105434-2-GATGATCTCACTTGGA-1	0.056430392
M29582-2-GTCACTCGTGACTCTA-1	0.056430403
R19415550-1-TCTGTCGCATTAAGCC-0	0.056430425
M29188-1-CGTTAGAAGATGGTCG-0	0.056430608
M59860-1-GGAATGGCAAGCGCTC-0	0.056432053
R82704927-2-TGATCAGAGCCATTCA-1	0.0564321
M54170-2-TCCGAAAAGAGAAGGT-1	0.056432676
R54739283-2-ATGGTTGGTGTAACGG-1	0.056433335
M6643-1-GTCACTCTCAAGAGTA-0	0.056433484
R68732959-2-TGAACGTTCATGAGTC-1	0.056433517
M22640-1-CACTGTCCATCAGCAT-0	0.056433555
M11526-1-TTCCTCTGTCAAATCC-0	0.056434497
M29582-2-TCAGTGACACGACAGA-1	0.0564367
M49935-1-AGACTCAGTCGCTTGG-0	0.056436732
M26914-1-GAAGAATAGATTGCGG-0	0.056437183
M508462-2-TTCTTCCTCCTGCCAT-1	0.0564373
M76678-1-TAGGTACCATCACCAA-0	0.056438696
R29471893-2-TGACTCCGTACGACTT-0	0.056438938
M61631-2-ACGATCAGTCTAGATC-1	0.056439433
M33508-2-TCTCACGGTCTGCGCA-1	0.0564398
M30199-1-AATGGAACATCTATCT-0	0.056439918
M57064-1-ATGGTTGAGGAGGGTG-0	0.056440007
M54170-2-ATCGTCCAGGCCCACT-1	0.056440216
M17639-2-ATCCCTGTCTCAACCC-1	0.056440532
M27953-1-GAGACTTCATATTCGG-0	0.0564414
R62578487-2-TTCTGTAGTGCCTGAC-1	0.056441527
M32048-1-TATATCCTCAACCCGG-0	0.056442373
M66795-2-TCACTATTCTGCTGAA-1	0.056442633
M20834-1-TCGATTTGTAACGGTG-0	0.05644366
R94227192-1-ACCGTTCCACCCTTAC-0	0.056444608
M11716-2-GGAGGATGTTGCTCAA-1	0.056444734
R21196129-1-TCGCAGGTCTCAGTCC-0	0.056444906
R10275252-2-CCGATGGCATAAGCAA-1	0.056445252
M59796-1-CATCGTCGTAACTTCG-0	0.05644549
M56577-2-CGTGCTTGTCCTGGGT-1	0.056445703
M29188-1-ATCACTTTCACCTTAT-0	0.056445725
M15395-1-GGGTATTCAGGACTTT-0	0.056446817
M58437-1-TGACCCTTCGGCACTG-0	0.05644682
R63548139-2-GATTGGTAGATGATTG-1	0.05644692
R21131938-1-AAACCCAAGACAACTA-0	0.056447364
M39676-2-ACCATTTTCGTTCATT-0	0.056447938
M508462-2-TGACGCGCACTAAACC-1	0.056447975
M37112-1-TTTGGAGGTACGCTAT-0	0.056448385
M98451-2-ATGCATGCAAGACGGT-1	0.056449033
M42795-2-AGTGCCGTCGGAATTC-1	0.05644981
M13078-2-ATGGGTTCAAGTGGCA-1	0.056450162
R69267559-1-GATGCTAGTGTTCGAT-0	0.05645064
M13326-1-GGCTTTCGTAACATCC-0	0.056450658
M271140-1-CACTTCGAGGCACAAC-0	0.056451235
R68732959-2-ACCTGTCCATGTCGTA-1	0.056451757
M81015-2-GATCATGTCTAGACCA-1	0.0564522
R48942987-2-GCAACATAGCTATCTG-0	0.05645247
M89958-1-AGTAGCTAGGTTACCT-0	0.05645255
M10233-2-TCTTAGTCAGGATCTT-1	0.05645272
M25021-1-TCTTCCTTCATCACCC-0	0.056453515
M50580-1-GCGTTTCTCCATTGTT-0	0.056453932
M66858-1-TAACTTCAGTGGCCTC-0	0.056454115
M84803-2-GATCCCTAGGATACGC-1	0.05645424
M5101-2-CTGTATTCAATGTCAC-1	0.05645453
M59796-1-CCTCACAGTACTGTTG-0	0.056454856
M66795-1-CACGGGTTCCGTGCGA-0	0.0564549
M60654-1-CCGGACAGTCATCAGT-0	0.05645519
R94828877-2-TTACTGTTCCCGTGAG-1	0.056455284
R3052480-2-ATAGGCTGTATGCTAC-1	0.056455515
R94828877-2-TTAGGGTTCAGAGCGA-1	0.05645555
M25021-1-CCTAACCAGGAGTCTG-0	0.05645578
M90897-2-GACCTTCAGTCGGCAA-1	0.05645582
M46292-2-AGCGTCGCATTGAGCT-0	0.056455974
M78832-1-ATCCCTGGTTGTGTTG-0	0.056456435
M87519-1-TGGGAGAAGAACAGGA-0	0.05645659
M42044-1-TGTGGCGGTTACCGTA-0	0.056456592
R19415550-2-CGAAGGACAGGACTAG-1	0.05645696
M508462-1-AAGACTCTCCCAGTGG-0	0.056457296
M38686-2-GAGTTACTCGGAACTT-1	0.05645822
M4458-2-CAGCCAGTCGGCTCTT-1	0.056458384
M50902-2-CTTCCGAGTCGTCAGC-1	0.056458708
M66795-2-TCACTCGAGTTGAATG-1	0.05646008
R54497344-2-TTCCGGTAGTTCACTG-0	0.056460388
R63548139-1-ATCGGCGCACGAAGAC-0	0.056460883
M27285-2-TCATGAGCACTGTTCC-1	0.05646092
M10233-2-ACTGATGCAAGACTGG-1	0.056460973
M97954-1-CGAGAAGGTCGCACGT-0	0.056461032
R69267559-1-TGTCAGAGTCTGATAC-0	0.05646113
M22640-2-GAGCCTGGTACAACGG-1	0.056461357
M5301-2-TACCGGGAGGCATCAG-1	0.05646178
R11609672-1-TCCGTGTGTGCGCTCA-0	0.056461956
M49254-1-CCCTGATTCTACACAG-0	0.056462616
M56577-2-GGTCACGGTATGGTAA-1	0.056462772
M927140-2-ACTGCAAAGGTCTGGA-0	0.05646319
M24530-2-CCGGACACAGATTTCG-1	0.056463245
M12514-1-CATGCTCAGCTAGAGC-0	0.056463927
M57064-2-GACCAATCACTAAACC-1	0.056465376
M12047-1-GTCGCGAGTTAAGTCC-0	0.05646552
M11526-1-GCTCAAATCACCCATC-0	0.056465805
M73787-1-TTCACGCTCATGCATG-0	0.05646582
R25450802-1-CCACGTTGTAGTCTGT-0	0.056466017
R82441989-1-AGCGATTTCGCCAGAC-0	0.05646624
M60407-2-CACAGGCGTTGTGCAT-1	0.056466453
R11318248-2-AAGCCATTCCAACCGG-1	0.056466587
M864250-1-TCAGCAACATAGGTAA-0	0.056466833
M66858-2-GACTTCCGTCGCATTA-1	0.056466833
R21131938-1-GAGGCCTAGCGACATG-0	0.056467064
M49254-1-TGGGCGTTCTTCGGTC-0	0.056467593
R37125649-1-AAAGGATCAGAGCTAG-0	0.0564686
R29471893-2-CCACAAAGTTGTTTGG-0	0.056469336
M75705-1-GGAGCAATCGGAGCAA-0	0.056469448
M77549-2-AAACGAAAGTCGAAAT-1	0.056469474
M90897-1-ACTCTCGGTGTTTACG-0	0.05647079
M29668-2-CCGCAAGGTTTCTATC-1	0.0564712
M94994-1-CAATACGAGGTTGAGC-0	0.05647201
M26914-2-CAATACGCATTCTTCA-1	0.056472454
R11150132-1-CGTTCTGAGATGGTAT-1	0.056472674
M66789-2-CACGAATCAGATCCTA-1	0.056473214
M54170-2-GAATAGATCGCACTCT-1	0.056473505
M44657-2-TGATGGTCAAAGCACG-1	0.056473654
R56203790-1-GGAGGATTCGATACGT-0	0.056474667
R10275252-2-AGTACTGTCACTGTCC-1	0.056474786
R44481925-1-CACGTTCGTTCCTAAG-0	0.056475062
R11318248-2-GTCGTTCGTCTGTGCG-1	0.056475177
M50902-2-ACTGATGGTAAGATTG-1	0.05647556
M27285-2-GTGCTTCGTCTAGTGT-1	0.056476112
M80453-2-CATCCACAGTCGCGAA-1	0.056476306
M47966-1-ACACAGTTCGCCACTT-0	0.056476317
M73787-1-ATCGTGATCTCTGAGA-0	0.05647634
M12876-2-GTATTTCCACGTAGTT-1	0.0564773
M78435-1-CAAGAGGCAGACTCTA-0	0.056477495
M60407-2-CTCAATTGTTTGTTGG-1	0.056478094
M723187-2-AATCACGGTCGTGCCA-1	0.056479547
M29188-1-GTTCATTCAGTCTGGC-0	0.056479625
R10275252-2-TAGATCGCAGGAGACT-1	0.05648019
M37960-2-GTGGTTAAGGACAAGA-1	0.056480307
M73293-2-CGAAGTTCAGCTTTGA-1	0.05648108
M1994-1-CCTCAACAGATGAATC-0	0.056481704
R63548139-1-AGATGCTGTGTCCGGT-0	0.056481715
M17639-2-CATGCGGGTTAATGAG-1	0.056482423
M90897-1-ACGTAGTAGCACAAAT-0	0.05648383
R10275252-2-AAAGTCCTCGCACGGT-1	0.05648568
R11318248-1-CTGTCGTTCTGAACGT-0	0.05648575
M75505-1-ACGATCAAGTAGGTTA-0	0.056486014
M42044-2-GTGTTAGAGCAGGGAG-1	0.056486294
M77164-2-ATCCCTGGTCTAACTG-1	0.05648728
M37960-2-GTCCTCAGTGTTACAC-1	0.056487914
M49254-1-GCAGTTAAGAGCCATG-0	0.05648839
M508462-1-AAAGGATTCATTCGTT-0	0.056488425
R11318248-2-TAAGCCAGTGAGGAAA-1	0.056488954
R94828877-2-TCATTTGTCGTGGGAA-1	0.056489356
M11716-2-TCTTTGAGTTGGGAAC-1	0.056489676
R37744074-1-TTGCCTGAGACTAAGT-1	0.056490876
M50902-1-AGGAGGTGTCGAAGCA-0	0.056491133
M49254-2-TATTTCGGTGCATTAC-1	0.056491558
R22209673-1-GATGAGGCATGTCGTA-0	0.056492593
M13078-2-GAGAAATAGTAACCTC-1	0.05649319
M4458-2-GTTATGGTCATTTACC-1	0.05649324
M50902-1-CTGTCGTCAGGAATCG-0	0.05649344
M29188-1-AGCGTATCATTCCTCG-0	0.056494035
R72407598-2-TATCAGGGTTGGGCCT-1	0.056494776
M61680-1-TCCACGTGTGGACCTC-0	0.05649496
M97954-1-TCGCTCACAACAAGTA-0	0.05649585
M62918-2-GCTTTCGCAAGTCATC-1	0.056497138
R68879403-1-TGAGGAGAGCATTGTC-0	0.056497354
M29188-2-GCGGATCCACTATCGA-1	0.056497447
M99345-1-AGCATCATCAGGCGAA-0	0.05649748
R54497344-1-CACATGAAGTAACGAT-1	0.056497876
M59860-2-CCTCACAGTGATACAA-1	0.056497946
M44657-2-TCGATTTAGGTTCACT-1	0.05649814
R99126836-1-TCGACGGAGCAATTCC-0	0.056498982
R54497344-2-TGAGCGCTCCAGTACA-0	0.05649924
M34815-2-CAACAACAGCCACTCG-1	0.0564995
M66795-1-GAGGGTAGTCGTGATT-0	0.05649958
M76651-1-GTTGAACGTGTCTAAC-0	0.05649971
M50902-1-GGGTGAAGTGCATGTT-0	0.056500547
M4803-1-GTGGAAGCAAACGGCA-0	0.056500606
M10233-1-TCTATACTCGCTACAA-0	0.056500725
M42557-2-ATACCTTCAGAAGTGC-1	0.05650115
R11318248-2-CCGTGAGGTTTCAGAC-1	0.056501172
M42795-2-AGACACTGTCTGATAC-1	0.05650164
M68770-2-AACCTGACAGCGTAGA-1	0.05650192
M91854-1-CCTCAGTAGTGGCAGT-0	0.05650223
M6874-1-CTTCTAAAGTCATCCA-0	0.0565025
M47966-2-AGTACTGGTAGACGGT-1	0.056503087
R10275252-2-GGAATGGTCTAGGCCG-1	0.05650339
M59796-1-GCTTGGGTCACTTTGT-0	0.056503765
M47966-2-CCGTGAGAGACTCATC-1	0.056503814
R94828877-2-TACCGGGCACGTTCGG-1	0.056504216
M79757-1-GCGTTTCTCCCTCTCC-0	0.05650524
R69267559-2-AGTAGCTCAATAGTAG-1	0.056505423
M28843-1-GTTAGACCAAAGTGTA-0	0.05650633
R18500138-2-GAATCACTCCCTGTTG-1	0.05650666
M38686-1-TGGAGGACAGATCACT-0	0.056507964
M90897-1-TGACAGTAGAAATGGG-0	0.056508213
M28592-2-TGTGATGGTGGGTATG-1	0.05650847
R68732959-1-TCCGATCGTTGCTCAA-0	0.05650861
M18153-1-GCTTTCGAGCAGATAT-0	0.05650929
M66858-1-GATTCGATCGGTAAGG-0	0.0565097
M62967-1-TTTCAGTGTGCAATGG-0	0.056510404
R94227192-2-TCCGAAAGTGCGCTCA-1	0.05651057
M6643-1-TGGTACATCCGGCTTT-0	0.056510616
M10247-2-CGTGATACATGTTCGA-1	0.056510743
R68732959-2-GGAGGATCAAGGACAC-1	0.056510843
R25450802-1-CCTCACAAGGGCATGT-0	0.056511223
R48415713-1-TTTACTGCATACTGAC-1	0.05651262
M60654-1-CAACCAATCCAGGACC-0	0.0565127
M26914-2-ACATGCAGTTCTGACA-1	0.056513082
M87238-1-TCTATACTCGAGCCTG-0	0.05651321
M56577-1-TTCCACGGTCACAGAG-0	0.056513265
M91854-2-GTGGTTAGTCCTCCAT-1	0.056513403
M42838-2-TCCTAATTCACGATCA-1	0.056513667
M59029-2-TGTCCCAAGTTACTCG-1	0.056514926
M5236-1-TATTTCGCAGATAAAC-0	0.056516174
M79496-1-TGGGCGTTCGTTCTAT-0	0.056516495
M57046-1-AGACACTGTTCGCGTG-0	0.056516998
R54497344-2-GTCTACCGTGGCTACC-0	0.05651703
M17639-1-CTGTCGTTCAAGCTGT-0	0.0565182
M59796-2-ATGGGTTTCCATTGTT-1	0.056518395
M17639-2-GTCATTTCATGTGACT-1	0.05651869
M58437-2-CTACCCAAGACCTCAT-1	0.05651894
M30199-2-TGCGGGTTCCGACATA-1	0.056518998
M328353-2-TTTATGCCACACTTAG-1	0.056519978
M19844-1-GGGAGTACAGTCAGAG-0	0.05652024
M965895-2-ACGTAACCATGCCATA-1	0.056520283
M660286-1-CAGCACGAGTCTAGAA-0	0.056521747
M90897-2-CCAAGCGTCCGCTTAC-1	0.056522533
R50101497-1-CGAGTTATCTTCGCTG-1	0.05652273
M29188-2-CGAGTTAAGCATCAGG-1	0.0565232
R11150132-2-CCATAAGTCCATTGGA-0	0.056523815
M27953-2-TCAATCTAGAGAGCGG-1	0.056523822
R82441989-1-TGTTCATGTTATGTCG-0	0.056524586
M56577-2-GGCTTTCCAACACAGG-1	0.05652492
R20912775-1-CGTTAGAAGGATACGC-0	0.05652517
M95015-1-AACTTCTCAGGAAGTC-0	0.05652638
R85130907-1-CAGATCATCAACCTCC-0	0.05652711
M10730-2-CCTCAACCACCCTGTT-1	0.05652757
M66789-2-TATCGCCAGCCGTAAG-1	0.05652802
M44657-1-AACGTCAGTAGTCTTG-0	0.056528285
M95015-1-GCTTCACAGAGAGGGC-0	0.056528438
M56577-2-GAGGCAAAGCCTCTCT-1	0.056529142
M57046-2-TACGGTATCTCTTAAC-1	0.05652987
R11318248-1-ATTTCACCATCCTCAC-0	0.05652989
M47966-2-AGCCAATTCCGTCCTA-1	0.05653079
R47354365-2-ATAGACCAGAGTCCGA-1	0.056531176
R34603918-1-CCCAACTCACTCCCTA-0	0.056531187
M58268-1-CATGGTAGTTAAACAG-1	0.056531616
M81035-2-TGACAGTCAAGACCTT-1	0.056531675
M50902-2-GTCATCCAGAATTCAG-1	0.05653185
R99126836-1-AATCACGTCCCATACC-0	0.056532755
M90897-1-TCAGCCTCATGGGATG-0	0.056533176
M47966-1-TGAGGAGTCAAGCTTG-0	0.056533575
M12047-1-ATTACCTAGATGCTGG-0	0.05653385
R86712535-1-CAGGCCAAGGGTGAGG-0	0.05653457
M16169-1-CGGCAGTGTTTCGATG-0	0.0565348
M69259-2-GTTTACTGTTGTAGCT-1	0.056536704
M11438-2-GTTCTATAGGCCGCTT-1	0.0565369
M73555-1-ATCGTGAGTGTCTTCC-0	0.056536965
M47966-2-GATTTCTTCTCGGTCT-1	0.056537002
R11150132-2-CGGGTCACAGGTTCCG-0	0.056537014
M29188-1-GTTTGGAAGCTCTATG-0	0.05653752
M12514-2-TCCTTCTCAATTTCGG-1	0.05653777
R10275252-2-TTGGTTTCATGGTACT-1	0.05653801
M24508-1-AGCATCAAGAATTGTG-0	0.05653806
R10275252-1-TGTAACGAGGTTGAGC-0	0.056538496
M74600-1-CATGAGTGTGTATTGC-0	0.056538906
M26914-1-CTGCAGGCAGGTATGG-0	0.056539
M37256-2-TCTTCCTTCTTGTTAC-1	0.056539107
M508462-2-GGTAACTAGTTTGAGA-1	0.05653934
M12876-2-TACGTCCTCCCATAAG-1	0.056539398
M50067-1-AGAAGTATCTACTGAG-0	0.05654134
R57342872-1-TCGACGGTCTTACGTT-0	0.05654154
M73293-1-GTAGCTAAGCTGTGCC-0	0.056542635
R95494709-2-CGTTCTGGTTGCATAC-0	0.056542892
R63548139-1-ATCAGGTCATATACCG-0	0.056546256
M43942-2-TCATATCGTCAAACGG-1	0.056546386
M15395-1-CAACCAATCACTGTCC-0	0.056546442
M4458-1-TCATTGTAGTTGGCGA-0	0.056546465
R96476379-1-AGTGATCGTCCACAGC-0	0.056548044
R22202446-3-ATTCTTGCAACTGAAA-0	0.05654808
M69190-1-CGTAATGAGACACACG-0	0.056548152
M49254-2-TCACGGGTCCGTCACT-1	0.05654887
M31713-2-CCTACGTTCGTCAAAC-1	0.056549333
M4458-2-GATCGTATCTTTCTAG-1	0.05654937
M4458-2-GGGTTTACAAGTGTCT-1	0.056549672
M80769-2-TTCAGGACAGCTGTGC-1	0.056549784
M96154-2-TCCAGAAAGCCAAGCA-1	0.05655013
M201539-1-CTGTACCAGACTGAGC-0	0.0565509
M36203-2-CCGCAAGCACATGAAA-1	0.056551054
M27285-2-GAATCACTCATGAGGG-1	0.05655172
M508462-1-TTATTGCAGATGCGAC-0	0.05655186
M27285-2-CTTCTCTGTAGAGCTG-1	0.056551903
M57046-2-GGGCGTTTCCGCCTAT-1	0.056552414
M31323-1-CCCGAAGTCATGGAGG-0	0.056552496
R40983260-2-GAGTGAGCAGTGAGCA-1	0.05655263
M476735-2-GAAACCTAGGTAAAGG-1	0.056552645
M37960-1-CCGAACGTCCTCTAAT-0	0.056552682
R34603918-1-ACCCTCACAGTCAGCC-0	0.05655308
R54396902-2-TACTTACAGGTTGTTC-1	0.05655319
M42044-1-CCTGCATCAGCGACAA-0	0.05655458
R40983260-2-CGTAAGTGTAGGCAAC-1	0.056555044
M9207-1-TAGATCGAGGTGATCG-0	0.05655534
R54497344-2-CACAACAGTGTAGCAG-0	0.05655599
R11150132-1-CTCCATGTCCGTCACT-1	0.05655601
M89604-2-TATTTCGTCTACGGGC-1	0.0565569
R18500138-1-CTACGGGCAAACTAGA-0	0.056556933
M22640-1-TCATGAGTCGCGGACT-0	0.05655698
M72114-1-AGTCACACACAGCTGC-0	0.056557138
M40623-2-CTATCCGCATCCAACA-1	0.056557517
R50100220-1-TCGGGCAAGGCTATCT-0	0.056559194
M28843-2-ACTTAGGTCTTCCCGA-1	0.056559265
M89604-1-CATGCGGCAGTTTCAG-0	0.056559477
M27953-1-CAAGACTTCTTACCAT-0	0.056559477
M508462-2-GTCCACTCAAGTCATC-1	0.056560054
M78451-2-ACACTGACAGCTGTGC-1	0.05656084
R61580111-2-CAACGATCAGAAGCGT-1	0.056560855
M78204-2-TCTAACTCAAAGCAAT-1	0.056561626
M66795-1-AGCTCAAGTGGCACTC-0	0.05656339
M73293-1-GGGTGAATCGGCCTTT-0	0.056563586
M16998-2-GACTCAAGTGTTACTG-1	0.056563787
R95494709-2-CTGGCAGTCAGAGTGG-0	0.056564566
M66858-2-GTTCTATCAACCACGC-1	0.056564733
M11716-1-TCATGGAAGCACTAAA-0	0.056564957
M84407-2-TTTGATCTCCCAAGCG-1	0.056565095
R82441989-2-CTTCCGAAGATTAGCA-1	0.056565206
M660286-1-GCTGCAGTCATGCGGC-0	0.0565653
M30150-1-CTTCAATCATGCTGCG-0	0.05656531
M68770-1-ACCAAACTCCATCTCG-0	0.056565315
M90897-1-AGACCCGCATCCCACT-0	0.056565817
M59796-1-CTTCGGTAGCCAAGTG-0	0.05656667
M29582-1-GCAGCTGTCACGGGAA-0	0.056567494
M2540-1-TACCGGGTCTGGGATT-0	0.05656853
M60407-1-GAGTTTGTCCGCTGTT-0	0.056569856
M10233-2-GTGCTTCTCTCCGAGG-1	0.056569982
M77164-1-GATCACATCCAGCAAT-0	0.056570005
M82984-1-CTGTGAAGTTGCAAGG-0	0.056570366
M64525-1-CGCCATTTCGTGGCTG-0	0.056571223
M30199-2-TCAAGTGAGTCTAGCT-1	0.056571905
R3052480-2-GGACGTCTCCATTTAC-1	0.056572024
M31079-2-AATTCCTTCGCAATGT-1	0.0565722
M49254-2-GTCAAGTCAAATACGA-1	0.056572452
R37065652-1-GGCTTGGGTTGTGTAC-1	0.056573946
M31934-1-TCGATTTGTGGGACAT-0	0.05657466
M84955-2-TACGTCCAGAAGCGAA-1	0.05657579
R22209673-2-AGCGTATTCTTCCGTG-1	0.05657634
M42044-2-TGATCAGGTCACCGAC-1	0.056576412
R62656124-1-CGCCAGATCCCAACTC-0	0.05657675
M94804-1-AGGTGTTTCGAGAGAC-0	0.056576878
M54170-2-GATTCTTTCATTGTTC-1	0.056577038
R68879403-1-GGTAACTGTAGGCTCC-0	0.05657749
M75705-2-GAGCCTGAGCGTGTTT-1	0.056577753
R22209673-2-TAACCAGTCGTAACTG-1	0.056578424
M31934-2-CCACACTCATGCGTGC-1	0.0565788
M64954-2-ACTTAGGAGCGTGCTC-0	0.05657896
R34603918-2-GTGTGGCGTACGGATG-1	0.056578986
M62967-1-GTTGCGGGTCAAAGCG-0	0.05657983
M42838-1-TTTAGTCTCAATCTTC-0	0.056581
M38686-2-AGTGTTGAGAGTTGCG-1	0.056581143
M35312-1-CTGTATTTCGCAGTGC-0	0.056581363
M47966-1-AAACGCTCAATGTGGG-0	0.05658284
M745106-1-ATTTCTGGTTCATCGA-0	0.056583125
R96476379-1-TGACCCTTCGCTACAA-0	0.05658368
M77164-1-TGAGGGACAAGTTCGT-0	0.0565837
M41907-1-ACCCTCACACCAGGTC-0	0.05658379
M11438-2-GGTTGTAAGGCGAAGG-1	0.056584463
M46292-1-GTGCTGGCATTGTCGA-1	0.056584727
M508462-2-AGACACTGTTGACTAC-1	0.05658482
M93645-2-AGACCCGCATCCAATG-1	0.056585155
R9751716-2-GTTCTATTCTATCGGA-0	0.056585614
M57046-2-GTTATGGAGAGAGTTT-1	0.056586135
M55722-2-CAACAGTAGGCCTGCT-1	0.056586362
M22640-1-CACAGATTCTATCGGA-0	0.05658642
M328353-1-TCCCATGCACCTTCCA-0	0.05658746
M66795-1-AGTTAGCCACCATATG-0	0.056588136
M70195-1-TACTGCCAGCAACTTC-0	0.05658896
M78717-1-AGCCAATTCGAGTCTA-0	0.05658953
M87037-2-GGAGGTATCTCTCCGA-1	0.05659049
M33241-1-TCACGGGGTGGCTGAA-0	0.056590766
M79496-2-CCTCACAGTGCTCCGA-1	0.056590833
M69190-1-GTCCACTGTAACATAG-0	0.056590997
M6643-2-AGTGTTGTCACGAGGA-1	0.0565911
M304882-1-TGCATGATCGCAGTTA-0	0.056591507
M89604-1-GTCATGATCGGTTAGT-0	0.056591514
M66132-1-CTCTGGTAGACAGTCG-0	0.056591906
M6643-1-TGATTTCAGTGACCTT-0	0.056592043
M68770-1-GCATGATCAGGTCCGT-0	0.056592118
M24508-2-TGAATCGAGACCTCCG-1	0.056592487
R21131938-1-ACCTGAATCTGGCCTT-0	0.056592878
R35913453-1-AAACGCTAGATCCAAA-0	0.05659293
M660286-1-TTGAACGCACAGTCCG-0	0.05659419
M29188-1-GTGTCCTGTTCTTAGG-0	0.056594536
M29188-1-AGTCACATCAACGTGT-0	0.05659463
M68770-2-GGGACTCGTTTGTTGG-1	0.056594867
M11026-1-ACTGATGAGGCCTAAG-0	0.056595262
M58437-2-CTGCATCGTCTGATCA-1	0.05659551
M60654-2-CAACCAATCAGCCCAG-1	0.05659572
M39676-2-TTGTGGACAACTGCCG-0	0.056597073
M10233-2-CCGAACGCAGTAACCT-1	0.056597255
M90897-1-TTGCTGCCAAGAGTAT-0	0.05659824
M95015-2-ACATCCCCAGCTACCG-1	0.056599166
M11438-1-TTCTTGATCGGATAAA-0	0.056599207
M201539-1-CAATCGAGTTGAATCC-0	0.056599308
R21196129-1-AGACCATAGGCTCAAG-0	0.05659934
M68017-1-TTCTGTACAGAGCCCT-0	0.05659991
R62578487-2-TAACCAGAGCCTCTTC-1	0.056600533
R94828877-2-CTCAGTCCAGTAGGAC-1	0.05660084
M85747-2-TCATCCGAGAGTATAC-1	0.056600958
R11150132-2-TCATACTCACTGTCCT-0	0.05660105
R21131938-2-CGAGAAGTCATGAGGG-1	0.056601096
R96476379-1-TCGACCTTCCAAGGGA-0	0.056602616
M4458-1-GCCGTGAGTGTTCAGT-0	0.05660399
M28167-1-GTCAAGTCACATACTG-0	0.05660409
M22640-1-GTCACGGTCACGAACT-0	0.056604736
M34371-2-CTGTGAAAGCGTCGAA-1	0.05660512
R38304624-2-CGCCAGATCCATGCAA-1	0.056605693
M58437-1-CGTAAGTGTGTCCATA-0	0.05660635
M12047-2-CAATCGAAGTGTCATC-1	0.05660649
M4458-1-AAAGGTATCTTTGCAT-0	0.05660836
R69267559-1-GTGCGTGAGCAGGGAG-0	0.056608982
M97954-1-TAAGTCGTCGGCATAT-0	0.056609783
M84803-2-ATTCACTAGCACCTGC-1	0.056611203
M66795-1-GACTGATGTGAATATG-0	0.05661153
M35312-1-TTCGATTCAGCAATTC-0	0.056611795
M97594-1-TTTAGTCTCTTAGTTC-0	0.056611918
M68806-1-AGACAGGGTTGCGGAA-0	0.056612648
M17639-2-TAACCAGCACGGTAGA-1	0.056612782
M793497-2-CTACAGATCGTTTACT-1	0.05661321
M8299-2-TGCAGTACAATAGTCC-1	0.056613427
M41531-1-GACTGATAGGACATCG-0	0.056613784
M84803-2-TCATACTCACGGTAGA-1	0.056614134
R68732959-2-TACCGGGCACTTCAAG-1	0.056614153
M660286-2-TACGGTATCTCATTGT-1	0.05661441
M57296-2-TTGTTCAAGCATCAAA-1	0.056614492
M73140-2-CAAGCTATCGAGAGCA-1	0.056615055
M80319-1-AGCCACGCAGTGGGTA-0	0.05661525
M16998-2-ACTATGGTCATACGGT-1	0.056616783
M84955-2-CGAAGGATCTTGGATG-1	0.056617197
M99345-1-TTTGTTGTCCCAACTC-0	0.056617785
M27285-2-GTAGGAGTCGCCAACG-1	0.056618147
R82441989-2-GTTACCCTCTTTGCTA-1	0.056620497
R10424475-2-ATTTCTGGTCTTGTCC-1	0.056620527
M8743-1-TACCGAACAGCGTATT-0	0.056620535
M6643-2-TTGGATGTCACCTTAT-1	0.056620568
M64525-2-GTTATGGGTCTCCCTA-1	0.056620967
M47966-2-AGATCGTTCGAACCAT-1	0.05662187
M68895-1-GGCTTGGAGGTAGACC-0	0.05662239
M40623-1-TTGTTCACACACGGAA-0	0.056623112
R82704927-2-TGCGGGTGTAGACGGT-1	0.05662329
M40623-2-TCCTCTTCAACCACGC-1	0.05662358
M29188-1-GTTACCCCAGGTTCCG-0	0.0566239
R62656124-1-GTCTCACAGGTGATCG-0	0.056624163
M92907-2-CTGGACGGTTGGGTTT-1	0.05662451
R11150132-2-TCGCTTGGTCTTTATC-0	0.056624945
M73140-1-GTTATGGAGGTAAACT-0	0.056625497
R3052480-1-ACTTATCGTCCGTACG-0	0.05662574
M78832-1-GTCCTCATCCATACTT-0	0.056626488
M44657-1-TATACCTGTCAACACT-0	0.056626838
M53805-2-ACCTGAACATGACAAA-1	0.056627437
M9207-2-CTGCATCTCGTCACCT-1	0.05662807
M29188-2-GTTCCGTCAGGCCCTA-1	0.056629185
R34603918-2-CATACCCAGATTTGCC-1	0.05662942
M6976-1-CATTCATGTGTCCGGT-0	0.056629658
M22640-2-CCTTGTGGTCAGGCAA-1	0.056629825
M30199-1-GTCACTCTCTTCCACG-0	0.056629922
R29471893-2-CTGCCTAAGGTTATAG-0	0.05663001
M59029-2-CACACAAGTCGCTCGA-1	0.05663032
R62109730-1-AGTGCCGAGCATCAAA-0	0.056631405
R63548139-2-CCCTCTCGTTTACCTT-1	0.056631513
R10275252-1-CGAGAAGCAAGAATGT-0	0.056632232
M328353-1-GAGATGGCAAGCAATA-0	0.056632392
M79757-2-ATCACAGGTCGTATTG-1	0.056633104
M42044-1-CAGCCAGAGAATTCAG-0	0.056634735
M71872-2-CTCCATGGTTACAGCT-1	0.056635056
M59796-2-TTTCACACACAGAGAC-1	0.056635898
R3052480-2-GAGACTTTCAATGTCG-1	0.05663613
R62109730-2-GGCTTGGGTCGATTTG-1	0.056636345
M11716-1-GTAGGAGTCGCTGTTC-0	0.056636494
M69190-2-TGCAGGCTCCCGAATA-1	0.056636702
R62578487-2-CTCAATTCATCTTCGC-1	0.056636762
M84803-1-CCTTCAGGTAGTCTGT-0	0.056636784
M29188-1-CTCATGCAGTGAGGTC-0	0.056636833
M328353-2-AAAGTCCGTTGCTAGT-1	0.056637116
M87238-2-TGATGGTTCCGCAAAT-1	0.056637775
R40983260-1-TGGGATTCACTACGGC-0	0.05663826
M42838-2-GATGGAGCAACCAGAG-1	0.05663828
M11438-1-GGGAGTACACGAAGAC-0	0.05663881
M60654-1-ATCGCCTAGCGCAATG-0	0.056639485
M56577-2-CGAGTGCTCGCACGAC-1	0.056639537
R94828877-2-ATTGGGTCACCGTGGT-1	0.056639686
R34603918-2-CATGGTAAGGGTTAGC-1	0.056639988
M90897-2-TGCTTGCAGTTGCCCG-1	0.056641016
M24508-2-GTTATGGTCGGATTAC-1	0.056642223
R50101497-1-AACCCAACAAGTCCAT-1	0.056642734
M47966-1-CGAGTTAAGATAACGT-0	0.056644455
M84955-2-CCGATGGGTGACAGCA-1	0.056644488
M4458-1-GTGGAAGCAGAGGAAA-0	0.05664453
M77164-1-CGAATTGGTTGGTGTT-0	0.056644782
M38686-1-TGGCGTGAGTCAGCCC-0	0.056645013
R86712535-1-TTTGGTTCACGCTTAA-0	0.056645133
M27953-1-GGGCGTTCATTCCTAT-0	0.05664607
R74024679-4-ATTCCATTCCGTGACG-1	0.05664627
M42044-1-ACGGTCGAGACTTCAC-0	0.056647036
M46292-1-AGCGTCGCACCTGCGA-1	0.056649026
M77983-2-TCCCACATCGTAACCA-1	0.05664944
M6643-2-GCTGCAGAGTCGAAGC-1	0.056649532
M37960-1-GAGTTTGCACACCTAA-0	0.05665009
M201539-2-GTCTACCGTATCACCA-1	0.056650583
M47966-1-ATCCTATTCATTTCGT-0	0.05665101
M53073-1-AATAGAGTCTATCGCC-0	0.056651793
M44475-1-TACCGGGAGGTATCTC-0	0.05665223
M755-1-TTTGTTGCAAGCACAG-0	0.056653753
M34701-1-ACTGTCCGTCTTCGAA-0	0.056653857
M508462-2-CAACAACTCTTCACGC-1	0.056654204
R20237131-2-GACCGTGTCTGTCCGT-1	0.056654252
M85747-1-GGTCTGGGTCGGCACT-0	0.056654327
R10275252-1-TCGACCTTCTCTGAGA-0	0.056655236
M42044-2-TATCTGTAGTCCCTAA-1	0.056655906
R54497344-1-GTGCGTGCATCGAGCC-1	0.056656096
M66858-2-TCGGGCAGTATCCCTC-1	0.056656476
R76812113-2-TGTCAGAAGAGTCACG-1	0.056657147
M96154-1-TGTTCTACACGCGCTA-0	0.056657556
M90897-1-CCACACTGTAATTAGG-0	0.05665794
M87519-2-GATGTTGCACAAGTGG-1	0.05665865
R37125649-1-TAACACGGTGTGTGTT-0	0.05665946
M84955-1-TGCGACGTCATTCTTG-0	0.056659624
M6874-1-ATCACAGGTGTTAAAG-0	0.0566599
M50902-2-GTGCTGGTCCGCTGTT-1	0.05666099
R18500138-1-CCGAACGAGGTTCAGG-0	0.05666166
M50902-2-GCCAGGTAGGTCGTAG-1	0.056662414
M70195-2-AATGAAGGTATAGCTC-1	0.056662675
R29471893-2-TGGTAGTGTAATCAGA-0	0.056663994
M1140-2-TTCATGTGTACGCTAT-1	0.05666411
R41342753-2-ATTACCTTCTAGGCAT-1	0.056664452
M35840-1-ACCCTCATCTACGCAA-0	0.056664836
M48212-1-GATTCTTGTGGACCTC-0	0.056664944
M9207-1-CCCTCTCTCGCCTATC-0	0.056665752
M4458-2-ATGGAGGGTCTAGGTT-1	0.05666623
M4458-2-CTCCTTTGTACAAGCG-1	0.05666789
M12047-1-GGTAACTGTGCATGTT-0	0.056668103
R95494709-2-AGTAGCTCACACTGGC-0	0.056668546
M45135-2-CGAGGAAAGAATCCCT-1	0.056668725
M65019-2-CATCGTCCATTCTCCG-1	0.056669526
R20912775-2-GTCGTTCAGTCAAGCG-1	0.056670275
M8743-1-AGGTGTTGTCAACATC-0	0.056670632
M12047-2-GTCTAGAAGGGCTGAT-1	0.056670684
M4458-2-GGGTAGACAACCGTGC-1	0.0566707
M85747-2-TAGACCACAGTCACGC-1	0.056671046
R69267559-1-ATCCATTGTTTCCAAG-0	0.056671426
M26914-2-GAGACCCTCACTCCGT-1	0.05667177
R21131938-1-AGAGAGCCAGTCGGTC-0	0.056672484
M78832-1-CAGATACGTCGTACTA-0	0.05667281
R4871863-1-CCCGAAGGTTAGTCGT-0	0.05667322
M90897-2-GAATCACAGATGGGCT-1	0.056673653
M57046-2-AGGTGTTTCGATGGAG-1	0.056673747
R14128242-2-AATGAAGCAACTGCTA-1	0.056674097
M42838-1-ACCCAAAGTTGGTACT-0	0.05667434
M85747-2-TAAGCCAGTGGCTTGC-1	0.05667536
R94828877-2-TGTAGACAGACAACAT-1	0.056675382
M95015-2-GAGACTTCACTGTTCC-1	0.056675542
M46007-1-TAGGTTGCATTGTAGC-0	0.056675784
M50067-2-CTGGACGGTCGTCATA-1	0.05667674
M73293-1-AGTCTCCAGGGACACT-0	0.056676928
R70663594-1-CAGCAGCGTGCCTATA-0	0.05667696
M17639-1-GCGGAAAGTTCCGCGA-0	0.05667706
M11903-2-TCAAGACTCCGATAGT-1	0.056677636
M57064-1-GATAGCTCAATGAAAC-0	0.056677666
R94227192-2-AGGATAACAAATTAGG-1	0.056677695
M29188-1-AATAGAGAGGATTACA-0	0.056678478
M60407-2-CCTTCAGCAGGCATGA-1	0.056678586
M29188-1-ACGTACATCTTACCGC-0	0.05667884
M87238-2-TCTCCGAAGCAATTAG-1	0.056679424
M28167-2-AGGGTCCAGTTTCGGT-1	0.056679465
M38814-2-GTCCCATAGGATGGCT-1	0.0566808
M15656-2-GAACGTTTCGTGTGAT-1	0.056682196
M86050-2-TTACGTTTCGACCTAA-1	0.056682732
M60407-1-GCAGTTACAGAGGCAT-0	0.05668285
M1176-2-CTCAGAATCTACGGGC-1	0.05668317
M40565-2-AGCGATTGTAATGATG-1	0.05668326
M59796-1-TGTTCATGTAGCTGCC-0	0.056683563
M28843-2-AGAACAACAGACGATG-1	0.056683745
M54170-1-TGACAGTAGGCCCGTT-0	0.05668412
M80026-2-TCTCCGATCTGCTTTA-1	0.0566846
M95774-2-AGACAAATCCGAGCTG-1	0.056685522
M24508-2-ATGCCTCAGGCTGTAG-1	0.05668567
M619781-1-TACATTCTCTCGTGGG-0	0.05668586
M80319-1-TCGCAGGGTATTTCGG-0	0.056685977
M84955-2-TAGGTACCATGAAGGC-1	0.05668708
M252323-2-GGCTTGGAGGGATGTC-1	0.056687336
M10233-2-GTAGGTTGTAACGTTC-1	0.05668768
M28167-2-GTGCAGCCAGGACTTT-1	0.056688063
M70693-2-CTTTCGGGTTGGGCCT-1	0.05668894
R14266701-1-CTCCAACAGTACGAGC-0	0.05668906
M40623-2-GTACAGTGTTAAGGGC-1	0.05668942
M13326-1-CTCACTGAGTATGGAT-0	0.056689434
M17678-1-CCCGAAGGTAGCACGA-0	0.056689642
M00_1061-2-GTTGCGGAGAGCAGAA-0	0.05668994
M60654-1-CAAGGGAGTTGGGATG-0	0.056690317
R95494709-2-TCGACGGTCTAGCCAA-0	0.056690652
M49254-2-TATCTGTCAATAGGAT-1	0.056691688
M328353-1-GTGTTCCGTAGACAGC-0	0.056691714
M58437-2-AATTCCTAGGTGCCAA-1	0.05669212
M90897-2-ACTCTCGGTCTACACA-1	0.056693062
M27953-2-TCAGTGATCAACTGAC-1	0.056693096
M4458-1-CCACAAACACACGTGC-0	0.05669348
M4458-1-CATCCGTTCTGGCCGA-0	0.05669355
M22142-1-CGCATAACATGACTTG-0	0.056694288
R59217750-2-TCTACCGCAAATGAAC-0	0.056694478
M87238-2-TCCTCTTCAGCGGATA-1	0.05669464
M37960-2-ATCCATTTCGCCAGAC-1	0.056694776
M32048-1-GTCGAATTCGTGTTCC-0	0.056694917
M79496-1-TGTCAGAAGTTGTACC-0	0.05669633
M27285-2-CAGCAATTCGCCTCTA-1	0.05669644
R82704927-2-ATTACTCCAGCCCACA-1	0.056696746
M68017-2-AAGTGAATCGGTGTTA-1	0.056697227
R22209673-2-CATGAGTCACACAGCC-1	0.056697927
M26914-2-CTCTCGACATTGTAGC-1	0.056698058
M10233-1-GCACGGTAGCTACGTT-0	0.05669838
M25949-1-TTGATGGAGTCGCGAA-0	0.056698997
M17639-1-GTCGCGAAGTCACTCA-0	0.05669909
R25450802-1-TCAGCCTCAGTCTACA-0	0.056699328
M81015-2-GAAGCGACATCCTTGC-1	0.056700654
M11716-2-AGGTCATGTGAGGATC-1	0.05670084
M84955-2-CATACTTAGCGATGCA-1	0.056700945
R68732959-1-AGGAAATCACCAACAT-0	0.0567012
M34701-1-ATATCCTCAAGTGACG-0	0.05670121
R57291516-1-AGAAATGTCTCAACGA-1	0.056701742
R37744074-2-TCCGATCTCAATCTCT-0	0.056702405
R21131938-2-GTCATTTCAGACCGCT-1	0.056702588
M29188-2-AGGCCACTCACTTGTT-1	0.056702666
M508462-2-GGGAGATTCCTCTAGC-1	0.056702945
R82704927-2-CCTCAGTCAGTAGAGC-1	0.056703437
M66795-2-TGTTTGTCATGCAGGA-1	0.05670444
M58437-2-GCTTCACGTGAGGAAA-1	0.05670444
M70195-1-GTTGAACAGACCTCAT-0	0.05670452
M60126-1-CATAAGCTCCCAGGCA-0	0.05670466
M59080-2-GAGTCATTCATGTCTT-1	0.056704927
M61680-2-ACCAACAAGGTTGACG-1	0.05670502
R47354365-1-ATTCATCAGCCTAACT-0	0.05670503
M35312-1-GACTTCCGTAGCGTAG-0	0.056705847
R54739283-2-CATCAAGAGACGTCCC-1	0.056705892
M5101-2-ATGAGGGCATAAGATG-1	0.056706116
M67780-1-TATATCCCACCGTGCA-0	0.056706574
M17639-1-AACCATGCAGCTGGTC-0	0.056707058
R69267559-1-CATTCTACACGACGAA-0	0.05670731
M29188-2-CCGCAAGTCTAAGGAA-1	0.056708
M31713-2-TTTGATCAGCATCCCG-1	0.056708623
M75562-1-TCGGGCAGTCGTAATC-0	0.056708727
M899297-1-GGGCCATCATCACGGC-0	0.056708775
M54170-1-GGGTATTGTCGGAACA-0	0.05670949
M56009-1-TCCGGGAGTACTGACT-0	0.056710813
R82441989-1-ACACCAAAGCAGCGAT-0	0.05671098
R68732959-2-AGTTCGACAGGTCCCA-1	0.056712117
M87238-1-AACAACCCATCGGATT-0	0.05671281
R96476379-1-AAGCGTTGTTCTCCTG-0	0.05671346
M29188-2-TCAGTCCGTCCGCAGT-1	0.05671351
M6874-2-ATCCATTAGCCTCCAG-1	0.05671394
M61106-2-GGAGGATCATACCACA-1	0.05671411
M84955-2-GTCCACTAGGCGATAC-1	0.056714427
M49254-1-CTCAATTAGAGGTCAC-0	0.056715354
M864250-1-GGCTTGGCATAGGCGA-0	0.05671553
R50100220-1-CTTCCTTCACCGGCTA-0	0.056715604
M29188-2-CCCAACTTCGCGTGCA-1	0.056716394
R63548139-1-TCGCACTTCCGTTGGG-0	0.056716397
R82441989-2-GACGTTATCTGCGTCT-1	0.056717478
M55245-1-AGGACTTTCGAGTCCG-0	0.056717582
M28843-2-GTCGAATTCCTATTTG-1	0.056718484
R18500138-1-TCAGGGCAGCCGAACA-0	0.056718808
M67883-1-CTCCCAATCCTCACGT-0	0.05671967
R82441989-1-CAACGATCATCGGAAG-0	0.0567197
M60654-2-GTGACGCGTTGCCAAT-1	0.056719854
R68732959-2-GTACAACGTAGATGTA-1	0.056720152
M60654-2-TTCCGGTAGCCGGAAT-1	0.056720715
M47966-2-TTCGCTGCAACAGAGC-1	0.056722194
M271140-1-TCTTTGACAGCTCGGT-0	0.056723516
M5548-1-ATCGTCCGTACGAGCA-0	0.056723516
M46694-2-TCATCCGGTCGCATCG-1	0.056724038
M99345-1-ACATGCAAGCTAGATA-0	0.056724302
M59796-2-AACGAAAGTATTTCGG-1	0.056724474
M80026-2-TCGACGGTCAGGAACG-1	0.056724567
R20237131-1-GACGTTAAGCTATCCA-0	0.056725044
R54497344-2-TAGGTTGGTCAACCAT-0	0.05672521
M49935-1-CCGAACGGTCCGAAGA-0	0.05672548
M12047-1-TTTCATGAGCACTCCG-0	0.056725536
M29124-1-TTAGTCTTCCGGTAAT-0	0.056725696
R10275252-1-ACTTCGCAGAGCATAT-0	0.0567258
R62578487-2-GGAACCCAGTTGTAAG-1	0.056726057
M73293-1-TCGGGTGAGACTTCCA-0	0.056726392
M10730-2-TTCCACGCAGGCTTGC-1	0.056726802
R21131938-1-CTAGGTAAGAGTAACT-0	0.056727078
M67370-2-GCCGATGAGTCCCAGC-1	0.0567272
M81015-1-ATGCATGCAGGAAGTC-0	0.056727227
M64954-2-GGGACTCGTCCAAAGG-0	0.05672748
M95015-2-CTATCTACAATAGTAG-1	0.056727946
R21196129-1-TGTAAGCGTCGCCACA-0	0.05672935
M84803-2-GTAGGTTAGGTACCTT-1	0.056729402
R47354365-1-GTCTTTATCCGACAGC-0	0.05672948
M10247-1-CTCAAGATCTAGTACG-0	0.056730416
M59029-1-AGAGCAGTCATGCCCT-0	0.056730792
R34603918-2-AACAACCTCGTTAGAC-1	0.05673188
M95015-2-CACGGGTTCCTGTTGC-1	0.056732215
M95015-1-GATTCGAGTTTGGCTA-0	0.056732222
M47453-1-GCATTAGTCTAACACG-0	0.05673302
M13326-2-CCGGGTAAGAAGCGCT-1	0.05673327
M50902-2-ACCTGAAGTGGCCACT-1	0.05673346
M13326-1-GACCCTTCACCAATTG-0	0.056734715
M26914-1-TGTCCCAAGTGCAAAT-0	0.056734838
R3052480-1-GTGACGCTCCGAGATT-0	0.05673564
R82704927-2-TGTTCCGTCTGGGCAC-1	0.05673605
M87519-1-CTATCCGTCGCAGAGA-0	0.0567362
M99345-2-TCGATTTGTATCGTTG-1	0.056736752
M99345-1-ACTCTCGGTGTTACTG-0	0.05673697
M87238-2-GATTGGTGTGCCTGAC-1	0.056737136
M201539-2-ATGGAGGTCCTGGCTT-1	0.0567374
M58437-1-TAGTGCATCTAACGGT-0	0.05673747
R99126836-2-TCTCAGCGTAGCTTGT-1	0.056737788
M18243-1-CACTTCGCACAACGTT-0	0.056738526
M51024-2-TTCCGTGTCTGTCTCG-1	0.056740694
M40623-2-TATCAGGCAGCAGATG-1	0.056740705
R68879403-2-TCGACCTGTTTGCCGG-1	0.056740854
M51024-2-CAGGCCAGTCAGATTC-1	0.05674125
M42838-2-TCAAGCAAGCCAACCC-1	0.056741465
R69267559-2-AGGACTTTCGACGCTG-1	0.05674178
R82704927-2-TTGAACGCACTGTCGG-1	0.05674275
M11903-1-CTGTGGGTCTCCACTG-0	0.056742843
M24508-1-CATTGCCAGCAGGGAG-0	0.05674292
M36086-2-TGCTTGCTCCGAGAAG-1	0.056743395
M40437-2-CACGTTCCACAGTATC-1	0.05674374
M508462-1-TCGCACTCAAGGATGC-0	0.05674376
R62578487-1-TACTTGTGTGTAGCAG-0	0.056745157
M59796-1-TATTGCTAGTCTAGCT-0	0.056747008
M328353-2-GTGAGGACAGGGAATC-1	0.05674707
M28843-1-GATCGTAGTAGCGCCT-0	0.056748085
R21246218-1-CAACCAAAGCTGTTCA-0	0.05674843
R93024957-2-ATTCCTATCAGGGATG-1	0.056749262
R34603918-1-TCCCAGTGTCGAGTGA-0	0.056749493
M34371-2-TCAATCTCAAGCACCC-1	0.05674955
M22640-1-TTCACCGCAGCTTCCT-0	0.056749757
R62367972-1-CTGGCAGGTCACTGAT-0	0.056750856
M6874-2-AAAGAACCAGTCTACA-1	0.05675169
M56019-1-ACCCTCATCCATTCAT-0	0.056751706
M94314-2-TGTTACTGTGCATGAG-1	0.05675228
M4458-1-CAACCAATCGCGAAGA-0	0.056752544
M29582-1-GGAGATGGTGCAACAG-0	0.05675332
M1140-1-TACCCGTTCATGCATG-0	0.05675377
M38686-2-GGCAGTCCACCAACAT-1	0.056755178
M4458-1-AAGACTCTCTCTATAC-0	0.056755316
M47966-2-TGATGGTCAGGACATG-1	0.056755327
R10100150-2-TGATGCAAGCGTATGG-0	0.0567554
R47354365-2-GACTATGAGCATGTTC-1	0.056755625
M91573-2-CACCGTTTCCCGAGAC-1	0.056756187
R21196129-2-GTACAGTCATAGATCC-1	0.05675657
M54170-2-CGAGTTACACACCAGC-1	0.05675757
M42725-1-CGGAACCTCACGAGGA-0	0.056757726
M54170-1-CTGGCAGTCCGAGGCT-0	0.05675784
M77164-1-CTGCGAGAGAGCGACT-0	0.05675859
M84803-1-GGTGTTACAACACGTT-0	0.056759004
R10275252-1-CACTTCGAGCACTCTA-0	0.056759287
M4803-2-GCAGCTGGTGCGAACA-1	0.056759477
M4458-2-GTGATGTGTCCTTAAG-1	0.056759667
R54396902-1-ATTGTTCTCCGAAGGA-0	0.056760073
M10730-1-CACAGGCTCTCGGCTT-0	0.05676048
M49254-2-TGCTCGTTCTGACCCT-1	0.05676052
M60654-2-GATTCGATCTGCACCT-1	0.056761216
M201539-1-TCTACCGCACATATCG-0	0.056761257
M90262-2-GTGCACGGTGAATGAT-1	0.056761358
R96476379-2-GCTTCACCAGCTATTG-1	0.056761425
M328353-1-TCTAACTTCTTCTAAC-0	0.056762032
R94828877-2-GAAGCGAGTTATGACC-1	0.05676283
R25450802-2-GTTGCGGCACACCGAC-1	0.056763023
M11716-1-GTTACGACAATCGCCG-0	0.056763057
M66843-2-GGGTCACGTACCCGAC-1	0.05676349
M35312-2-GGGTCACCAGTTAGAA-1	0.056763876
R11150132-1-ATCGCCTTCTCGTGGG-1	0.05676427
M16169-2-TTGTTCAAGTCACACT-1	0.05676429
M42725-2-GGTCACGAGTTGCCCG-1	0.056764696
M4803-1-TTACCATTCCATACAG-0	0.056765795
M85747-1-CTCAGGGGTGAGACGT-0	0.056766313
R66507194-2-TCGTGGGCACCGGTCA-1	0.05676633
M40565-1-GTTAGTGCATCATCCC-0	0.05676652
R54396902-2-GCCCAGATCACCCATC-1	0.05676708
M84425-2-ATAGGCTAGCCTCTCT-1	0.056767303
M45871-1-GACCAATCACGTAGAG-0	0.056767564
M40565-2-CAGTGCGGTACCAATC-1	0.056767713
M60407-2-TAGGAGGGTGTAACGG-1	0.05676784
M59860-1-ACAAAGAAGAAGCCTG-0	0.056767855
M17629-1-GACCGTGTCCTCTAAT-0	0.056768052
R756793-2-TATACCTTCTCGACGG-1	0.056768455
M34371-2-TCCTGCAGTGTAGTGG-1	0.056768537
M13078-1-GACAGCCAGTCACTAC-0	0.056768585
M75505-2-TTTACCAAGACATAAC-1	0.05676925
M90897-2-AGGAAATAGACCATTC-1	0.056769397
M44145-1-GGAAGTGGTGGCCACT-0	0.056769412
M10730-2-TAGAGTCTCCCTATTA-1	0.05676945
M78832-1-CCCAACTTCATCACAG-0	0.0567696
M38686-1-TTCAGGATCCACGTGG-0	0.056770045
M37960-2-AACGGGATCGGTCAGC-1	0.05677024
M16169-2-TCTTAGTAGCGTGTTT-1	0.056770448
M50902-1-GAATCACAGAAATGGG-0	0.056770504
M79496-2-CCACCATTCTAGCCAA-1	0.056770526
M57064-2-ACTTCGCGTCTAGATC-1	0.056771174
M00_1061-2-GCAGGCTCAACGGCCT-0	0.05677212
R94227192-1-CAATTTCGTATTCCGA-0	0.056772213
M34371-2-CTATCCGCAATCGTCA-1	0.05677489
M8299-2-TTGCCTGGTTTCAGAC-1	0.056775108
M17639-1-GTGCACGGTACGGTTT-0	0.056775987
M40623-2-TCATTACTCCGTACGG-1	0.05677626
M90365-2-GCTGCAGTCCGTCAAA-1	0.05677715
M12047-2-AACGAAACATGACTAC-1	0.056777414
R54497344-2-CAGGCCATCCTACGAA-0	0.056777623
M87519-1-TCATGGAGTGGTAACG-0	0.056777846
M508462-2-TATCGCCAGACGGTTG-1	0.056778625
M328353-1-TCTGGCTTCCATTGTT-0	0.056779202
M77159-1-CTCAATTCACATCATG-0	0.0567796
M29188-2-TGAGCATCAATCCTAG-1	0.056780133
M36203-2-GGATGTTAGCTGACAG-1	0.056780342
M755-2-ACACCAACATTGACAC-1	0.056781027
R96476379-1-GTGCTGGAGAGCAGAA-0	0.05678108
M59796-1-CGGACACAGAGTGAAG-0	0.056781128
M31762-1-CGTGAATAGGCATGCA-0	0.05678143
R9751716-1-CCACACTCATTCACCC-1	0.056781724
M5101-2-TACCTCGTCCAACTGA-1	0.056781836
M19844-2-AGGGCCTGTGTCCACG-1	0.05678191
M44657-2-TTCTCTCGTCAGACGA-1	0.05678217
M4458-1-GATGTTGAGCTCGTGC-0	0.056782264
M91573-1-AACCTTTTCGACCTAA-0	0.056782484
R54497344-1-TGTGAGTTCGTTGTTT-1	0.056783024
R25450802-2-GGTTGTAAGATCGCTT-1	0.05678456
M13326-1-TCGGGTGCAGACCGCT-0	0.05678527
M56577-1-CACGAATCACAATGAA-0	0.056785505
M4458-2-CGCATGGCACAATTCG-1	0.056785546
M95015-2-TCGAAGTAGTGCTACT-1	0.056786023
R37065652-2-TATCAGGAGGGTGAGG-0	0.05678629
M15923-1-GGTGGCTAGGTCGAGT-0	0.056786694
R18500138-1-AACCTTTCAAACCATC-0	0.056786757
M58071-2-ATAGAGACAGGGACTA-1	0.05678719
M12047-1-GAAGCCCAGAAGTATC-0	0.05678765
M29188-1-AGGAATACAGGACATG-0	0.05678767
M57296-1-TATCGCCAGGTGCTGA-0	0.05678799
M81015-2-GGGAGTATCCTAAGTG-1	0.05678803
M44095-1-GGAGGTAAGTTCCGTA-0	0.056789335
R25450802-1-CAAGAGGCAACCAACT-0	0.05679045
M508462-2-AGACAGGTCGCCCAGA-1	0.056790657
M87238-2-AGCATCATCTGTCGCT-1	0.05679257
R62578487-1-ACGTAGTTCGGCATCG-0	0.05679287
M11026-1-CTTCTAATCGGCTGAC-0	0.056792967
M15656-2-GAACGTTGTCTTTATC-1	0.056794044
M33868-1-CCTACGTGTGTCCTAA-0	0.05679407
M12047-1-CTATCCGTCCATTTCA-0	0.056795612
M508462-1-TCTATCACAATCCTTT-0	0.056796152
M17639-1-ACACCAATCACACGAT-0	0.05679619
M26914-1-GACCCAGGTGAGTTGG-0	0.056796193
M60126-1-GATAGAATCTCGCGTT-0	0.056796867
M60654-1-GCCAGTGGTGTTATCG-0	0.056797102
M29188-2-AGGGCTCTCGTGAGAG-1	0.05679763
R50100220-2-TCATTGTGTGTGGTCC-1	0.056797978
M12047-2-ACGTACACACAACATC-1	0.056798246
M65019-1-TAAGTCGAGCGCCCAT-0	0.056798737
R34603918-2-CTAAGTGGTGATAGTA-1	0.05679874
R44481925-2-AGGTCATGTGAGTAGC-1	0.056799702
M42044-1-AGACCCGTCCACACAA-0	0.056800153
M60654-2-ATGAGTCTCCTTCTTC-1	0.056800563
M61680-2-TACGTCCAGCTAGCCC-1	0.05680071
R21131938-2-CAGTTAGCACAACGTT-1	0.056800764
M27285-2-GATTCGAAGGTAGATT-1	0.056801252
M22142-1-CGATCGGGTATTTCGG-0	0.05680134
R21131938-1-GCTTTCGAGGTAAGAG-0	0.056801666
M31762-2-CAACAGTGTACGTACT-1	0.05680187
M22640-1-CATTCATTCACTCTTA-0	0.056802977
M508462-1-AGACCCGCATATCTCT-0	0.056803476
M26914-2-TGCATCCAGGGCTGAT-1	0.056803502
M57296-2-CATTCTATCGCAATTG-1	0.05680406
M60654-2-GTGTTCCTCTTCCACG-1	0.056804083
M27285-1-GTCTCACGTTTGAACC-0	0.056804202
M60407-2-GAAATGATCGATTGAC-1	0.056805547
M29188-2-CATGCGGTCTTTGCGC-1	0.056807566
M62967-1-TTCTGTAGTGGTCTTA-0	0.056808144
M12047-2-CTACCTGGTCAAGGCA-1	0.056808192
M12047-1-AAGTTCGAGTAAACGT-0	0.056808364
M47734-2-AAAGGGCAGGTGATAT-0	0.056808684
M29188-2-TCTGGCTAGTAAATGC-1	0.056808695
M56577-1-CTGATCCGTCCTACAA-0	0.056808766
M68017-2-GCCAGCAGTATCCCAA-1	0.05680902
M4458-1-ATGGGAGAGTCACTAC-0	0.056809224
R68732959-1-AGAAGCGAGATGTTGA-0	0.05680942
M508462-2-CCATAAGCATCGCTCT-1	0.056809824
R4514209-1-GACTCTCGTCCGTACG-0	0.056810822
M40437-2-AGTGACTTCCATGCAA-1	0.056811046
M42044-1-AAGACTCCATTCTTCA-0	0.05681151
M57528-1-AAGTTCGAGCAAGGAA-0	0.05681153
M17639-2-CTGCCTACATGGCCCA-1	0.056811817
M40623-1-CTACCTGGTCAAAGAT-0	0.056811843
M61680-1-TGGGCGTGTGTCTTAG-0	0.056811858
R19415550-2-CCACGAGGTGATGGCA-1	0.05681234
M10874-1-TCGCTCAGTCAAGTTC-0	0.05681258
M29188-1-TGCTGAAGTTCCGCGA-0	0.05681288
M38686-1-GTAGAAAGTAAGGAGA-0	0.05681412
M73293-1-ACGTCCTTCTCATTAC-0	0.056815494
M395695-1-GCTACCTTCGGTCAGC-0	0.056815583
R94828877-1-GTCATTTTCTTTGCAT-0	0.056815613
M84955-2-AGTGACTAGGTAAGGA-1	0.05681564
M16169-2-ATTCTACAGTGGAATT-1	0.056815807
M56577-1-CTTGAGATCGCTTTAT-0	0.056815878
M64525-2-ATCATTCAGGACAGTC-1	0.056816027
M12047-1-AAACGCTAGACCAAGC-0	0.056816995
R10275252-2-CCCTCTCCATCTATCT-1	0.056817606
R95494709-2-TCTGCCATCGCGTGAC-0	0.056817863
M88743-2-TCATCCGAGCAACTCT-1	0.05681824
R10275252-1-TAACCAGGTCATCGCG-0	0.056819145
R10447620-2-TCACATTCACCAAAGG-1	0.05682042
M80700-1-TCCTCCCAGAGTGACC-0	0.056821182
M10233-2-GCACGGTGTATCGCTA-1	0.05682137
M34815-1-CTACATTAGCTTACGT-0	0.056821633
M13326-2-AACCTTTTCATGAAAG-1	0.056823414
R19415550-2-GTGGAAGTCGACATCA-1	0.056823533
M994765-2-CCTAAGATCGCCTTGT-1	0.056823973
M72114-1-GCACGGTGTACTAACC-0	0.05682448
M40623-1-ATTCATCGTCATTCCC-0	0.05682487
M58071-2-ATCACAGGTTCGTGCG-1	0.056825597
R3817943-2-AGTTAGCTCGTCGGGT-1	0.05682568
M68770-1-CGAATTGCAGTTCACA-0	0.056825742
M85101-2-GAACGTTCAAAGACTA-1	0.05682616
M31934-1-ACATGCAGTACCGTCG-0	0.05682689
M68770-2-TTACGTTCATTGAGGG-1	0.05682708
M60407-1-GCTACCTGTTTACGTG-0	0.056827325
M4516-1-TAGACTGAGACTAGAT-0	0.05682743
M4458-2-CGCGTGAGTAGCGTCC-1	0.056827456
R10432641-2-CCCAACTGTGTCATGT-1	0.056829356
R11318248-1-GCCTGTTCAACGCCCA-0	0.056830026
R44481925-1-CTATAGGCATGTCTAG-0	0.056830592
M95015-2-AGATCCAAGTAAACAC-1	0.056830924
M70195-1-AGTGACTCATGGCTAT-0	0.056832805
M59796-1-ATGCCTCTCAGAGCGA-0	0.056833196
R29471893-2-TACCTGCGTAGTGGCA-0	0.05683423
R20237131-1-ACACGCGAGGTCATAA-0	0.056835502
M34701-1-GGGACAATCTAGAGCT-0	0.05683568
R20237131-2-AACCAACCAGGCTATT-1	0.056836512
M80453-2-AGGTAGGTCGCATGAT-1	0.05683668
M52649-2-GTAGAGGTCACAAGGG-0	0.05683697
R99126836-1-AGAACCTGTGAGTGAC-0	0.05683807
R68732959-1-TGTTCCGTCACCATCC-0	0.056838773
M47666-2-GCGAGAATCCCTGGTT-1	0.056838866
M340452-1-CCAATGATCCAATCTT-0	0.05683899
R48942987-2-GGGTAGACACACTGGC-0	0.056839928
M90897-2-ATCTTCAGTCGTTGCG-1	0.05684034
M27285-2-ACTGTCCGTGACCTGC-1	0.056841508
M27285-2-AGGGCTCCAATTGGTC-1	0.05684199
R90613980-1-CCACTTGGTCGTCTCT-1	0.05684216
R11150132-2-TGTAAGCTCAGTCACA-0	0.05684218
M66936-1-TCTATACAGGACAAGA-0	0.056842696
M34815-1-CACGTGGTCGGTAGAG-0	0.056842707
M11438-2-ACTGCAAGTAGATTGA-1	0.056843016
M20834-1-GTTAGTGGTGGGATTG-0	0.05684321
M49254-2-GTCAGCGAGTAGAGTT-1	0.056843534
M81015-2-ATAGACCAGCACGTCC-1	0.056844067
R94227192-1-CCAAGCGAGTCCCGGT-0	0.056844916
R9751716-2-ACCCAAATCAAGGAGC-0	0.056844987
M22640-1-AAAGAACTCATTCGTT-0	0.056845162
R64123404-1-CTGAGCGCAAGAGTTA-0	0.056845844
M90897-2-ACGATCAAGATTCGAA-1	0.05684599
M60654-2-TACACCCTCAGACTGT-1	0.05684645
M57296-1-TATCCTAGTGAATGAT-0	0.056847308
M78832-1-TGTTACTGTGGCTGAA-0	0.05684818
R37125649-2-GCACGTGAGCAGTAAT-1	0.056848213
M13326-2-ATCCACCTCCGTACGG-1	0.056848332
M17639-1-GCCCAGAGTTCCAGGC-0	0.056848783
M12047-2-GATAGAACAGTAACAA-1	0.056849457
M80255-1-GACATCATCGCCAGAC-0	0.056849804
M4458-1-TTCGCTGCAGACTCTA-0	0.056849953
M28843-2-GCTTGGGAGCGCCTAC-1	0.056850992
M639636-1-TGGAGGAGTAACATCC-0	0.05685126
R25450802-1-TTTGACTTCGGCTTCT-0	0.05685143
R94828877-1-CATCCGTTCATTGCGA-0	0.056851674
M723187-1-TCATTTGAGGAACGAA-0	0.05685247
M41299-2-CCGAACGCATTGAGCT-1	0.056852475
M60654-1-CTATCCGTCGCTTGCT-0	0.056852676
M93645-1-ATCAGGTCACAAGTGG-0	0.05685306
M638682-1-TAAGTCGTCGTCTAAG-0	0.056853138
M77164-1-GAATAGAGTGCAATAA-0	0.056853607
R50100220-1-ACGGTTAGTCGATTAC-0	0.05685413
R57291516-1-ACTCCCATCCAAAGGG-1	0.056855105
M13078-1-GCTACAACAAGCAATA-0	0.05685569
R29471893-2-GCCAGGTCAGAGTTGG-0	0.056855984
M8743-1-TGGGATTAGAATCGCG-0	0.056856066
M723187-2-CGGAGAATCGTGGCTG-1	0.056856696
R11150132-2-CGTGAATTCCAAGCTA-0	0.056856897
R25450802-1-AGAAATGCAAAGGGTC-0	0.056856968
R99126836-1-TAAGTCGGTCGCATGC-0	0.05685701
M619781-2-GATTGGTCAAGTGTCT-1	0.056857716
R10432641-1-TACAACGTCCATCTCG-0	0.05685797
M47966-2-AGGAAATTCGACCATA-1	0.05685798
M16998-2-GCCGATGTCACCTTGC-1	0.05685801
M57528-2-AATTTCCAGTTCCGGC-1	0.05685817
M80026-2-AGGAAATGTCAGGAGT-1	0.05685868
M98137-1-TTGGTTTTCAACGTGT-0	0.05685905
M79265-1-AGGTTGTTCCGTAATG-0	0.056859106
M4458-2-CATTGAGTCGGTGCAC-1	0.056859937
M5548-1-GGAGAACGTCGTCTCT-0	0.056860927
R20046260-4-AGTCAACTCTTGCAAG-0	0.056861114
M4310-1-GCTTGGGTCCATTGTT-0	0.05686134
M12876-2-CACGTGGCACCATATG-1	0.056861486
M40437-2-GCGGATCAGGAAGTAG-1	0.056863256
M37960-1-AACTTCTAGCTAATGA-0	0.05686379
M4458-1-TACGTCCGTAGGAGGG-0	0.056864295
R10275252-2-GGGACTCGTAGGAGTC-1	0.056864448
R95494709-1-GCACATACACAGAGAC-1	0.05686462
M29188-1-GAAGAATTCCGGGACT-0	0.056865565
M508462-1-ATCCTATGTTTGAAAG-0	0.056865785
R48942987-2-GACCTTCAGCGTGCCT-0	0.056866333
M37960-1-TTGGGATTCGTGGCTG-0	0.056866996
M27953-1-CCGTGAGGTAATCAAG-0	0.056867175
M44657-1-AGCCAATTCGACATAC-0	0.05686839
M73342-1-CTCCCAAAGGCACAAC-0	0.056868803
M8743-2-TTCACGCAGACATAAC-1	0.05686888
M619781-1-CTGCGAGCAACCTAAC-0	0.056869503
M83234-2-AAGACAAAGGGAGGGT-1	0.056869604
M50902-1-CAGGCCACAGTCTGGC-0	0.05686975
M2899-2-TTCTTCCGTACCGGCT-1	0.056869946
M19551-1-TGCAGATTCCATCTAT-0	0.05687061
R22200264-2-GCATTAGCAGCCGGTT-1	0.056870755
R96476379-1-TGTGTGAGTGCCTTCT-0	0.056871083
R54739283-2-ACCATTTGTTGTACGT-1	0.056871284
M44475-2-TGTGGCGTCGGATACT-1	0.05687135
M328353-2-TACATTCTCAAACCTG-1	0.05687201
M88743-2-GAAGCGAGTGAACGGT-1	0.056872133
R63548139-2-CCATAAGCAATTTCTC-1	0.056872446
R21131938-2-ATTTACCCATGCCGGT-1	0.05687272
M25021-1-TCAGTTTCATAATGCC-0	0.05687338
R21131938-1-TGCTGAAGTTGAATCC-0	0.05687416
M4458-2-CACGGGTGTGTCCATA-1	0.05687537
M68491-1-GTTTACTAGACCCGCT-0	0.05687646
M28843-2-TGCGGCAGTACACGCC-1	0.0568776
M28843-2-AATCACGCACACCTGG-1	0.056879282
M80026-2-ATACCTTCAGCTTCGG-1	0.056880884
R29471893-2-GTGATGTAGGTGCAGT-0	0.056883246
R21131938-1-TCACAAGAGACCATAA-0	0.056883436
M11903-2-CCGATGGAGTCCCAAT-1	0.056884293
M40437-2-CAGCAATCACCTATCC-1	0.05688463
R62109730-1-CCATCACAGCGTCAGA-0	0.05688494
R21196129-1-GGGCTCAGTGCGGTAA-0	0.0568859
R3052480-2-GAGTTGTTCTGTCCGT-1	0.05688599
M54170-1-CTTCTCTGTCTGCAAT-0	0.056886256
M68770-2-AGAGCAGCAGGTCAGA-1	0.056886327
R987978-2-TTCTTCCAGAGCCTGA-1	0.056887317
R42804284-1-AACAAGACATCCGAGC-0	0.056887936
M87238-2-TTCAATCGTCGCAACC-1	0.05688866
M32048-2-GATTCTTGTACCCGCA-1	0.056889795
M38686-2-TACAACGTCTGTACAG-1	0.056890346
M49254-2-TCCGAAATCGCGTTTC-1	0.056890406
M29188-2-TTGATGGAGCGTGTTT-1	0.056890488
M4458-2-TGACTCCCACGTAACT-1	0.056891605
R25450802-1-GAGACTTGTGTTCATG-0	0.05689172
M91573-2-TGCGGGTGTGGCTGCT-1	0.056892317
M59080-2-TGACTCCCAATCTCGA-1	0.056893084
R34603918-1-TTAGGGTCAGCTACCG-0	0.056893084
R40983260-1-TTTACTGAGGTGCCAA-0	0.056893796
M59796-2-AGTCATGGTCGTGCCA-1	0.056893814
M10233-2-ATCGCCTTCCACTAGA-1	0.0568952
M68770-1-CAGGGCTGTAGATTAG-0	0.056896277
M90897-2-CTGGACGCACATGTTG-1	0.056896467
M22640-1-ACAAAGAAGGGACCAT-0	0.05689656
R54396902-2-GTCATCCGTGAAAGTT-1	0.05689674
M50902-2-ACTTCCGTCGGAGTGA-1	0.056896973
R11150132-2-ATCACAGGTCTCGGAC-0	0.056898277
M6643-2-GCATCGGCAAGAAATC-1	0.056900196
M64525-1-ATCGGCGTCTCGTGAA-0	0.056900434
M81548-1-GAGTTTGGTATCGATC-0	0.05690056
M11243-1-TATCTTGAGTTGAATG-0	0.05690083
M47966-2-CCACACTCAGCATGCC-1	0.056901265
M27953-2-ACAGAAAAGCTTTCCC-1	0.05690137
M34583-1-GTGCTGGGTACACTCA-0	0.05690145
M99345-1-ATTCGTTAGAGAGCAA-0	0.056902695
M67139-2-GGGACAACACATATCG-1	0.05690278
M29188-2-GTGATGTTCTAACGGT-1	0.05690333
M19551-2-TCGGATACAGTCGCTG-1	0.056903522
R25450802-1-TGGTACACAATTTCTC-0	0.056904323
M84955-2-GGTAATCGTCAACCAT-1	0.056904703
R64123404-1-GGTAACTCACCAGCCA-0	0.05690491
M71503-2-ACGGTCGCAGAGGAAA-1	0.056905795
M38686-2-AAAGAACCAGCAGAAC-1	0.056906153
M87519-1-CAGGTATGTGCACAAG-0	0.056906465
M90897-2-ACTATGGGTATACGGG-1	0.056907326
R63548139-2-AGTCATGCATAGGTTC-1	0.0569074
M62439-1-TCACATTCACGCGTGT-0	0.056908414
M328353-2-TTGGGCGTCTTTCCGG-1	0.056908894
M23398-2-ACTATGGTCCTGGGAC-1	0.056909792
M61631-1-CATTGCCAGGCACAAC-0	0.056910664
M24420-2-TACGGTATCATGCCGG-1	0.05691133
M57064-2-AATCGACGTATCAAGA-1	0.0569123
M723187-2-CATTGCCGTGCGTTTA-1	0.05691233
M66795-2-ACTGCAAGTGCTCTTC-1	0.056913573
M22640-1-TCGTCCATCCATTGGA-0	0.056916196
M328353-2-CATCCACGTACCAATC-1	0.056916274
M49935-1-TGTACAGGTTGTGTTG-0	0.056916934
M50902-1-CGAGAAGCAGGACGAT-0	0.056917597
M64525-1-ATCCTATAGCACTCAT-0	0.05691826
M13078-1-CTCTGGTGTCAACATC-0	0.056918427
M60407-2-TGCAGATCAGTTTCAG-1	0.056918576
R62367972-1-AGACACTCACAGACGA-0	0.05691873
R3052480-2-TCTCTGGGTGTTATCG-1	0.056918744
M49865-2-CAGCGTGTCAGGGTAG-1	0.05691896
M97954-2-TCACGGGAGAGCACTG-1	0.056919396
M31713-1-GATTGGTAGTACTGTC-0	0.05691941
M66132-2-AGGTGTTAGAACAAGG-1	0.05691943
R54497344-1-CATGAGTAGTCGTCTA-1	0.05691961
R21131938-1-GCGAGAAGTACACTCA-0	0.056919824
R41342753-1-ACGGGTCAGCTCCCTT-0	0.05692084
R74024679-4-GTTGAACGTCGTTATG-1	0.056921035
R62656124-1-TTGCTGCCAGATCACT-0	0.056921348
M42044-2-CTAACCCAGGCGACAT-1	0.05692152
M11026-2-ATTGGGTTCAGCCTCT-1	0.05692259
R48415713-2-TACCGAAAGAATTGTG-0	0.056923095
M31323-2-GACCTTCCATGTCAGT-1	0.05692341
R48111294-2-CTCATCGCATCACGGC-1	0.056923453
R64123404-1-TACTGCCTCGGTAAGG-0	0.05692441
R22101004-1-GTGCAGCTCCACTTCG-0	0.056924425
M27953-2-CCGATGGGTATTGGCT-1	0.05692459
M55245-1-ATAGGCTCAAGTCGTT-0	0.056924667
R3052480-2-GGAATGGCACGAAGAC-1	0.05692576
R11150132-2-ATGGAGGAGACCAGCA-0	0.05692652
M50902-1-GAGGCAATCGGTGTTA-0	0.056927487
M29188-1-ATGGGTTGTCCTGTCT-0	0.05692765
R3052480-1-CAATTTCCATCACAGT-0	0.056928284
M15395-2-TAACACGGTACAAACA-1	0.056928456
M67720-1-AGATCCACATAACAGA-0	0.056928802
R20237131-2-GCCAGTGCACTTCCTG-1	0.056928884
M38374-1-GGGAGATTCTTAGCCC-0	0.056928933
R50104710-2-TCGCACTCACACCTTC-0	0.056928977
R22101842-2-ATTCCTATCAATCTTC-1	0.056929085
M49884-1-GATGATCCAAGCGAGT-0	0.056929808
M77164-2-CTCCATGCATACCACA-1	0.056929834
M29188-2-GTCTAGAAGACTTCCA-1	0.056930088
R22209673-1-GTGTCCTTCTGTCGTC-0	0.05693042
M395695-1-AAACCCACAAGCGCAA-0	0.056931168
M17639-1-TCGGTCTAGGGTTTCT-0	0.056931827
M77164-1-AACGGGAAGTCCTACA-0	0.05693244
M6874-2-TCAGTTTTCAGTCATG-1	0.056932744
M95015-2-AGACAAATCGGTCGAC-1	0.056932934
M32048-2-GCGAGAATCGCTTGAA-1	0.05693323
M85747-1-ATAGAGATCTATCGTT-0	0.056934554
M46007-1-CCTATCGTCCGGACGT-0	0.056934837
R11318248-2-GGGAGATGTTGGTACT-1	0.056935586
M639636-2-CGAGGCTGTAGACTGG-1	0.056935966
M11438-1-TTTGGAGCAGTGACCC-0	0.056936458
R62367972-1-GACCCTTAGTGTTGTC-0	0.05693765
M29188-1-CTTCCGACATAGGTTC-0	0.056938317
M49579-1-TTAGGGTGTAGCACAG-0	0.05693918
R96476379-2-CAACCAACAGTAACGG-1	0.056939814
M87519-1-CAGATCAAGCCATTCA-0	0.05693998
R22554571-2-ACGGTCGAGGGTATAT-1	0.056942254
R20912775-1-GTCATTTGTGTTTGCA-0	0.056942653
M26992-1-GTACAACTCTGCACCT-0	0.056942903
R54056119-1-TAGCACACAACTTCTT-0	0.05694341
M88010-2-GACTCTCCAATTGCGT-1	0.056943674
M28843-1-GGGCTCAAGCGAAACC-0	0.056944173
M60407-2-GTCGAATGTGCTGCAC-1	0.0569444
R50101497-2-CTTAGGACAACGCCCA-0	0.056944977
M42044-2-CACATGACATCCGATA-1	0.05694536
M64525-1-CGCATGGTCCTGGGAC-0	0.056945913
R99126836-2-AAACGCTAGTCTTCGA-1	0.05694618
R62367972-1-TAACACGTCAGGTGTT-0	0.056946736
R22202446-4-TACAACGAGTATAGAC-1	0.05694688
M84425-2-AGCATCACAAGCCCAC-1	0.056948174
M12047-2-GCCCGAAAGCATATGA-1	0.056949403
M47453-1-TGCACGGGTAAGCTCT-0	0.05694969
M29188-1-AAAGAACGTACCTTCC-0	0.056949764
M95015-2-CCTCAGTCAGCGAGTA-1	0.056950476
R94227192-2-CCTCAGTGTGACTCGC-1	0.05695087
R74024679-3-CAACCTCGTTCTCTCG-0	0.056952942
R48415713-1-TGCTCGTCACATGAAA-1	0.056952976
M44657-1-AATCACGTCTGGTGGC-0	0.056953948
R37125649-2-TCGCAGGTCATCTATC-1	0.05695414
R48415713-1-CGTTCTGTCGCCGAGT-1	0.056954376
M14153-2-GCCCGAAAGCAACCAG-1	0.056954768
M37960-2-GTTTGGAAGGTTTGAA-1	0.0569548
M32048-2-AACCACATCGTTAGAC-1	0.056955952
M84955-1-GGTTCTCAGACTCATC-0	0.05695608
M44657-2-AAAGTCCAGGTAAACT-1	0.056956325
M60407-1-TCTATACAGATTGACA-0	0.056956355
M40623-2-TGGGTTACATCGGCCA-1	0.05695707
M59796-1-CTACTATAGGCCTAGA-0	0.05695721
M508462-2-AAGCATCCACTGGCCA-1	0.056958012
R99126836-2-TGCTTGCTCTCTTGCG-1	0.056958485
R99126836-1-ACGGGTCTCGCTACGG-0	0.056959193
M56577-1-TACCTCGAGCCTTTGA-0	0.056959465
M1994-2-TTGCGTCCACTAACGT-1	0.056959677
M23048-2-CCTAAGATCGGTCAGC-1	0.05695969
R68732959-2-TACAACGTCATTGCGA-1	0.056961074
M11716-2-CAAGAGGCAGGCATGA-1	0.056961264
R81313710-2-GTCATGACATGAATAG-1	0.056961887
M54170-2-GAGGGTAGTTGCATAC-1	0.0569621
M28592-1-CCTACGTGTGCACGCT-0	0.056962572
M84955-2-AAGTCGTAGGCACCAA-1	0.056962583
R21131938-2-GAAGGGTGTGGGCTTC-1	0.056963075
M78752-2-ATCGATGTCGTTGCCT-1	0.056963436
R62578487-1-TGCGGCACATTGTGCA-0	0.056963548
M723187-1-TTTGACTTCGGATACT-0	0.05696537
M50902-1-GTATTTCTCTAAGCGT-0	0.056966122
M10001-1-TGGTTAGAGTCCTGTA-0	0.056966312
M59796-2-TCAAGTGTCATACAGC-1	0.0569665
R3052480-1-AAGCGTTAGGACTAAT-0	0.056967046
M78832-1-TCCTGCACACACGGAA-0	0.05696707
M619781-1-TCATGCCTCAAGGCTT-0	0.056967597
M84955-1-CCAAGCGAGGATGTTA-0	0.056967676
R21131938-2-TCTACCGTCGTTAGTG-1	0.056968413
M47966-1-TTGGGATTCGAACTCA-0	0.05696964
M9374-1-AGCTCAAAGACAACTA-0	0.056970015
M30199-1-TCGGGACTCCTTCTGG-0	0.05697028
R86712535-2-TAACACGCAGGCACTC-1	0.056970377
M345262-2-GCCGATGGTGTATTGC-1	0.05697047
M31323-1-ATTTCACGTTGGAGGT-0	0.056971
M40437-1-CGGACACGTGAGAGGG-0	0.056972526
M28843-2-TCAATTCTCCTAAGTG-1	0.056972746
M13078-1-CATCCGTAGGCCTTGC-0	0.056973767
R3052480-1-TCGGTCTTCGGAGTGA-0	0.05697389
M55722-1-CAAGACTCACCCTAGG-0	0.056974396
M1140-1-ATGAGTCTCTTTCCAA-0	0.056974478
M49254-2-AGATAGAAGCTGACTT-1	0.05697462
M84803-1-CGAGAAGCACTCATAG-0	0.056975007
M90897-1-TGTAGACTCCACCCTA-0	0.05697517
R54497344-2-ACCCTTGAGGTGGGTT-0	0.056975596
M59860-1-TAGGGTTTCGGCTCTT-0	0.056976516
M40623-1-AGAAGTACAGCCCAGT-0	0.056977
M60126-2-ATTCTTGTCCTACAAG-1	0.056978147
M18153-1-TGTTGGAGTATCGCAT-0	0.056978453
M50902-1-TACCTGCTCGGTCTGG-0	0.056978717
M73140-1-ACGATCAAGGTTGTTC-0	0.056979496
M4458-1-CACTTCGAGTTTCAGC-0	0.05697976
M6874-1-CATTGCCCACGCGCAT-0	0.05697977
M27285-2-GTCTCACGTTAGAAGT-1	0.05697977
M50902-2-AAGCATCGTCTTGCTC-1	0.05698115
M723187-1-TTCACCGGTCATAGTC-0	0.05698154
M70195-2-AGTGACTAGCGGTAGT-1	0.056982256
M4458-1-CAAAGAAGTGGCATCC-0	0.056982443
M12047-1-TTGGGTAGTAGCTGAG-0	0.056982465
M68017-2-CAGGGCTAGAGAAGGT-1	0.05698325
M49254-2-TCATGGAGTGCTCTCT-1	0.056983907
M77164-2-GTGTGATGTGGTCTTA-1	0.05698417
R21131938-1-GTTTACTAGGGCGAAG-0	0.05698432
M79496-2-TTCGATTAGAGGCGGA-1	0.056984585
R99126836-1-CTCCCAAGTAACCCGC-0	0.056984805
M16169-2-CTTTCGGTCGGCCAAC-1	0.056985017
R34603918-1-GCCAACGGTATGAAGT-0	0.056986112
M54170-1-TGATCTTCACGGTGAA-0	0.05698633
M87519-2-CTCCCTCGTAGCCAGA-1	0.056987356
R47354365-1-ACTTAGGGTACTGCCG-0	0.05698816
R9751716-2-GCACTAAAGCCTTTCC-0	0.056989074
M28843-2-GAGCCTGGTCGTTGGC-1	0.056989636
M18153-1-TTACAGGGTGGTATGG-0	0.05698966
M99891-1-ACTATCTCAGACTCTA-0	0.056990027
M35840-2-ATGCCTCGTCCACAGC-1	0.056990094
R68732959-1-CCCATTGCAATTAGGA-0	0.056990672
M67089-2-ATTGGGTAGGTCGTCC-1	0.056990895
M1994-1-CGGGTCAGTCCACATA-0	0.056990974
R37744074-2-TCAGGGCTCCTCTAAT-0	0.05699157
M18153-2-GATCCCTCATCGATAC-1	0.05699157
M97594-2-AGCGTCGGTCACTACA-1	0.056991696
M84955-1-GGGTGTCAGGATCACG-0	0.056992244
M84425-1-GAAGAATTCCGTACGG-0	0.056992956
M29582-2-GACTTCCAGACATAAC-1	0.056993127
M64525-2-CTATAGGTCTTTCCGG-1	0.056993455
R37125649-1-CATTGAGCACCCTCTA-0	0.056993887
M80700-2-TACGGGCGTTACAGCT-1	0.056994777
M153-1-GATTCTTTCACCCATC-0	0.05699481
M29188-2-CACGTTCTCGAGAAAT-1	0.05699509
R82441989-2-ATTCTTGAGTTAGTGA-1	0.056995276
M66795-1-CACAACAGTCACCGCA-0	0.05699594
R54739283-2-GAGCTGCAGGATTCAA-1	0.056996543
R3052480-2-ACTTCCGCACTCCCTA-1	0.05699655
M41812-4-ATTCATCCAAGCAATA-1	0.05699658
R40983260-2-TCTTCCTGTGAGTCAG-1	0.0569969
R68732959-2-TTGGATGTCCAGTGTA-1	0.05699714
R34603918-1-AGCCAGCGTGGCAGAT-0	0.056998055
M95015-2-CTAACTTGTTGTAGCT-1	0.05699813
M36203-2-CATACCCGTCTCGACG-1	0.056998376
R68732959-1-GGGTTATCAAGAGGCT-0	0.056998752
M17639-1-AAGCGAGTCATTACCT-0	0.056998815
M77164-1-ACTTAGGTCGTGGCGT-0	0.056998823
M99877-1-ACCTGAATCCGCCTAT-0	0.056999423
R69267559-2-AGGTAGGTCCCGATCT-1	0.056999575
R95494709-1-CTATCTACAAATGGCG-1	0.05699989
R11150132-2-TTGATGGGTAATCAAG-0	0.057000473
R81313710-1-CTGTGGGAGGATTCCT-0	0.057001453
M31934-2-TGATGCAGTATCTCTT-1	0.057003573
M89604-1-CATACAGAGCTGTGCC-0	0.057003666
R94227192-1-AGTCTCCAGGTGCTAG-0	0.057003748
M80319-1-TGCGATACACGCTTAA-0	0.057003897
M5236-2-GCCATTCCAGCGGTCT-1	0.057004277
M56019-2-ATCGGCGAGTGAATAC-1	0.05700498
M84803-1-TGAACGTTCTTTCAGT-0	0.057005554
R95494709-1-CAGCACGTCTAGGAAA-1	0.057005916
R10275252-2-GGGTCACGTTTGAACC-1	0.057006113
M4458-1-TTCGGTCTCCTGCCAT-0	0.057006147
M68491-2-TTGTTCACAATCGTCA-1	0.05700695
M45871-2-GCATCGGCAAGCACAG-1	0.057007194
M56019-1-ACGTAACCAGCTGTTA-0	0.057007335
M29582-1-TTGTTGTGTTGCCGCA-0	0.05700754
M66795-2-AGGAGGTTCAGGAGAC-1	0.05700771
M4458-2-TTCTTGACACCAGTAT-1	0.057008862
M13326-1-GATGAGGAGATTGCGG-0	0.057009038
R96476379-1-AACTTCTGTTAGTCGT-0	0.057009306
M84522-1-TAGACCAAGGGTGGGA-0	0.057010397
M44657-1-GTAGCTACACCAGGTC-0	0.057010792
M17639-1-TTCACGCTCTCACCCA-0	0.057010822
R68732959-1-GGTGAAGGTACCTTCC-0	0.057012428
M6874-2-TCGCTCACAAGATTGA-1	0.057012577
M33241-1-AGTGTTGCACCAATTG-0	0.05701274
M48185-2-TATATCCTCTTGTTAC-1	0.05701313
M67370-2-TACCTCGTCAGATTGC-1	0.057013772
M66132-2-GTTGCTCAGGACAACC-1	0.057013933
M17639-2-GTTCGCTTCACTGAAC-1	0.05701489
M50902-1-GATGCTATCGAAGAAT-0	0.057015173
R63548139-2-GCGATCGGTAAGACCG-1	0.057016265
M53073-1-CTACCTGGTAACACCT-0	0.05701627
R44481925-1-GTGCGTGTCATTGAGC-0	0.05701643
R10275252-1-TCCTCGACACCTTCGT-0	0.05701711
M95015-2-TCGATTTCAGAATGTA-1	0.057017256
M31762-2-AGCCAATTCGCATAGT-1	0.05701804
M4458-2-CGATGCGCAGTCTTCC-1	0.057018735
M68017-2-TTTCAGTAGTGGTTAA-1	0.057019416
M6874-1-ACCTGTCGTTGCACGC-0	0.057019647
R57291516-1-CGTGCTTTCGCGTAGC-1	0.057019655
R54739283-1-GTTTACTGTATCCCTC-0	0.05702026
R87038802-2-GTTGCGGTCGTAGTGT-1	0.057020314
M60126-2-GTTGTCCAGGGAGTTC-1	0.057020355
M84425-2-TTCGCTGAGAATAGTC-1	0.05702068
M6559-1-CAGTTAGTCCTGTACC-0	0.057020757
M42044-1-AGACAGGAGCCAGACA-0	0.05702089
R68732959-2-ATTTCACAGGAATTAC-1	0.057021882
M27953-1-GATAGCTTCAACCCGG-0	0.05702189
M67780-2-CCGATGGTCACCTGTC-1	0.057023104
M50902-2-TGCTCCATCTTGAGCA-1	0.057023168
M42795-1-GACTGATAGACTGTTC-0	0.057023313
R69267559-1-CTCAGTCTCTTCACGC-0	0.05702344
M27953-1-ATGTCTTAGGCCTAAG-0	0.057023827
R94227192-2-CGAGTTACAAGTTCGT-1	0.057024255
R63548139-2-CTACCCAAGATGCTGG-1	0.057024896
M54170-1-TTCCTCTTCGAGTCTA-0	0.057025064
M95015-2-TGTGGCGTCCATATGG-1	0.05702528
M53073-2-GTAATGCTCTCCTGCA-1	0.05702534
M12514-2-TACCTGCCAGGGCTTC-1	0.057025626
R20046260-4-TGGGATTTCTGACAGT-0	0.057025857
M27285-1-GTGTTAGGTGTGTACT-0	0.057025928
R47354365-1-ATCGTAGCACATATGC-0	0.05702605
M79990-1-AGGCATTGTCTGGTTA-0	0.057026237
M87238-2-CTCAAGAGTTCCGGTG-1	0.057026744
M6643-1-CCTTGTGTCTGACGCG-0	0.05702696
R37744074-2-AATTCCTGTTCCGCTT-0	0.05702721
R3052480-2-AGGTTACGTTAATCGC-1	0.057027932
M42044-1-TGCACGGAGAGGTTAT-0	0.05702822
M59796-1-AACTTCTTCTCGTTTA-0	0.057028487
M49781-1-ACTTAGGCACGACAAG-0	0.05702944
R14266701-1-ATTATCCAGAGAGTGA-0	0.057029538
R21131938-1-GCTACCTTCTAGTTCT-0	0.057030283
R21131938-1-CCACAAAGTCGTTTCC-0	0.05703088
M11371-2-GAAGCGACAGATACTC-1	0.05703088
M86494-1-CTTACCGGTTGGTAGG-0	0.057031076
M12047-1-GTCAAGTGTTAAGTCC-0	0.05703134
M88010-2-TGCATCCGTATTCCTT-1	0.05703167
M22142-2-TGCATGAGTGGGTCAA-1	0.05703205
R91507465-2-CTTCAATCATTGACCA-0	0.0570329
M93603-1-TCATATCCATAGGTTC-0	0.0570337
R62109730-2-TCACTCGGTTCCTTGC-1	0.057034343
R68732959-2-CGGGTGTCAAGAGATT-1	0.05703448
M745106-1-ACGTAGTGTGACCGAA-0	0.057036046
M31934-2-CTATCCGCAACCGACC-1	0.05703613
M65019-1-GTAGGAGCATGACACT-0	0.05703744
M64525-2-ACGTAACGTTGGACCC-1	0.057037603
M2851-1-TCAATTCGTACACGCC-0	0.05703849
M42725-2-CCTAACCCAACTCGTA-1	0.05703922
M95015-2-TCATTCACAGAAGCTG-1	0.05703926
M11438-2-ATTCCTAAGTTGCATC-1	0.05703955
M87238-2-TCACTCGAGTGATTCC-1	0.057040624
M68491-1-ATTGTTCAGCATCAGG-0	0.05704143
M16998-1-ACAGGGACAGACAAAT-0	0.057041638
R19415550-2-TAGGTTGGTCTTGAGT-1	0.057042547
R48415713-2-GTGCGTGAGGGTCACA-0	0.057043094
R91507465-1-CTTCTCTGTCTGTGCG-1	0.05704382
R68879403-2-GTTGTAGGTTGGACCC-1	0.05704448
M11438-1-TCAGGTAAGATCCTAC-0	0.05704459
M28843-2-TCCTGCAAGATTACCC-1	0.05704505
M40623-1-TCCATCGTCGCTCATC-0	0.057045225
M965895-1-AACCTGATCTGGGTCG-0	0.05704536
R20917568-2-GGAGATGCATAACGGG-0	0.057046063
R11150132-1-GTGAGGATCGCCGTGA-1	0.05704777
M22640-2-CCGGGTACAGCTGTAT-1	0.057047855
M4458-2-TGTTCTACAGAATTCC-1	0.057048194
M95015-2-TATTGGGAGTAACGAT-1	0.057048332
M10233-1-GTCAGCGGTTAACAGA-0	0.05704872
R62109730-1-GAATCGTGTTACTCAG-0	0.05704895
M57908-2-TACCTGCTCGAGAGAC-1	0.057049446
R18500138-2-TTATTGCAGAGTCTTC-1	0.05704957
R21131938-2-AAGCCATAGCACTCGC-1	0.0570501
M66795-2-CTCCCTCTCTCACCCA-1	0.057050586
R21131938-1-ACCATTTTCCATTCGC-0	0.05705069
M57064-1-GCTGCAGCAGACTGCC-0	0.057050794
M12047-2-AGCTTCCCAGCCTACG-1	0.05705175
M77164-2-ATGAGGGTCCTAAGTG-1	0.05705222
M22156-2-GGTAGAGCAGCCCAGT-1	0.05705289
M87238-2-ACTTATCAGCTGGTGA-1	0.05705297
M27285-2-TCCACCAGTCCTCCTA-1	0.057053257
R54396902-2-CCGAACGCAGAGATGC-1	0.057053488
R60278494-1-ATACCGATCCTTCTTC-0	0.057053797
R82704927-2-GAGAGGTCAAAGCTAA-1	0.057054445
M49935-1-ACTCTCGGTCGTCATA-0	0.057054516
M328353-1-AATGGCTAGTTGTACC-0	0.057054915
M70195-1-CACGGGTTCTAACACG-0	0.05705515
R37125649-1-CCTAACCTCGACCCAG-0	0.05705548
M53452-1-TTGAACGTCTCTCTAA-0	0.057055514
M1994-1-TCCTCTTCATGGAATA-0	0.05705637
R69267559-2-GTTAGTGAGCCTCTCT-1	0.057057075
M00_1061-2-GTCTACCCATGATGCT-0	0.05705717
M34701-1-CAGTTCCTCCGAGAAG-0	0.057057794
R94227192-2-GTGGTTATCTGTGCGG-1	0.05705863
M965895-2-TCACTATCAGTCGCAC-1	0.0570595
M90897-1-GACCCTTCAAGATTGA-0	0.057059575
M60407-2-CCGGGTAAGAGCCCAA-1	0.057059694
M660286-2-CAGATACGTATTCCGA-1	0.057060517
M201539-2-GAAGCGAAGCTAGAGC-1	0.057061423
M42838-1-AACACACGTTTCGCTC-0	0.057061605
R99126836-2-GCGAGAACACCGTACG-1	0.05706287
R56203790-1-CTCTCAGTCTGATTCT-0	0.057064824
M328353-1-CACAGATCAATCAGCT-0	0.057064984
R82840754-1-ATGCATGAGCTCTTCC-0	0.057065036
M28167-2-TGGGAGAAGGACGCAT-1	0.05706543
M10233-2-CTTCTCTTCAGTGTTG-1	0.057066087
M31762-2-CCTAAGATCTGCGGAC-1	0.057066124
R21196129-1-CAGAGCCAGCAACAGC-0	0.057066146
M96251-1-TGTAACGAGGGTACAC-0	0.057066355
M57046-2-GTTCGCTTCTCTAGGA-1	0.05706647
R54497344-1-CGTCCATTCAATCCAG-1	0.057066802
M66795-1-CAGCAGCCAGGGTCTC-0	0.057067446
R4871863-1-TGGAACTGTAGGCAGT-0	0.057068303
M84538-1-TCTGGCTTCCTGTTAT-0	0.057068333
R29903274-2-TCAGTCCGTACGTGAG-0	0.057069372
R54497344-1-GGAAGTGTCTCGCTCA-1	0.05706974
M34371-1-TCGACGGAGTTGTAGA-0	0.05706985
M13326-2-ATGAGGGAGACCATTC-1	0.05706986
R69267559-2-AAGTGAAAGCCGTAAG-1	0.057069905
M28592-2-TATCGCCAGAATTCAG-1	0.057070088
M40437-2-TCAATCTCACTAGAGG-1	0.057070434
R21196129-2-CTGAGGCAGTCCCTAA-1	0.057070505
M99345-1-TCTTCCTCATCCGGTG-0	0.057071205
M508462-1-CTGCCTACATACAGAA-0	0.057071436
R25450802-2-TGAGCATTCAAGAATG-1	0.05707177
M16998-2-TTCTCTCCATTACGGT-1	0.057072036
M50902-1-GTGAGCCAGCAGTACG-0	0.057072125
M952-2-TGTGCGGGTCACCGCA-0	0.0570727
M9207-2-GTCGCGACATACAGAA-1	0.05707322
M42044-2-CAACGATTCCGAGTGC-1	0.057073522
M46292-2-GCTACCTTCCTGGTCT-0	0.057073887
R11150132-2-CGTAATGGTCTCTCAC-0	0.057074133
M78832-1-AACGTCATCTATGCCC-0	0.05707466
M68491-2-TCCACGTGTTACAGCT-1	0.057074793
M508462-1-ATTTCACTCGATACAC-0	0.057075758
M59796-2-TCCTTCTCAAGGAGTC-1	0.05707593
M86050-2-TTGGTTTCAACTGCCG-1	0.05707706
M15656-2-CATACTTCAACCGTGC-1	0.057077106
M78832-1-CGTAATGGTACGACTT-0	0.05707712
M91854-2-AGGAATACAGCGTAGA-1	0.05707756
M90897-2-TATCTGTCATGGGATG-1	0.05707764
M29188-2-CTACTATCAAGCGAAC-1	0.057077747
M15923-1-TTAATCCCATTGCCTC-0	0.05707797
M508462-1-CGAGTGCGTTAATCGC-0	0.057078023
R54396902-2-TCGGATAAGTGAATAC-1	0.05707856
M508462-2-TTGGGCGGTGGAAGTC-1	0.057078663
R41342753-2-CAGCAGCCACGGTGAA-1	0.057079036
M90897-1-CGGACACTCAGTGTGT-0	0.057079356
R42099069-2-GATCATGCACCATAAC-1	0.057079356
M54170-2-GCAACCGGTGGGCTCT-1	0.057079367
R25450802-1-TGCGGCATCCCATAGA-0	0.05708019
M9207-2-GTAGGTTGTTCAGGTT-1	0.057080753
M26914-2-GTATTTCAGATCCGAG-1	0.057081178
M32048-2-CTCTCGACAAGGCAAC-1	0.05708158
R21131938-1-GAAGGACGTGAGCCAA-0	0.05708159
M28592-1-TGCGACGAGAGTTGAT-0	0.057081684
M4458-1-CCGGTAGCATTGGGAG-0	0.057081953
R62578487-2-AGGGCCTAGGAATTAC-1	0.057082042
R756793-2-GAGTCTACAACTGCTA-1	0.05708233
M10730-2-CTTGATTCAGACTCTA-1	0.057082355
M201539-1-ACCCAAACATGGCTGC-0	0.057082795
M28592-1-GTTACCCGTTCTCTCG-0	0.057083152
M71872-2-GCACGTGAGTCTGCGC-1	0.0570836
R11150132-2-GTGTGGCTCTTGGTGA-0	0.05708375
M52649-1-TCCTCGATCATAGCAC-1	0.05708414
M47966-2-TTACCGCTCCATAAGC-1	0.057084396
R74024679-4-CGCCATTAGAGGATGA-1	0.057084434
M201539-1-GGCTTTCAGATGGGCT-0	0.057084657
R87101984-1-GGAGAACTCACGACTA-1	0.057085365
M201539-1-CGTGAATCAGTGCCTG-0	0.057085533
R91507465-2-CAAAGAAGTAGCTGAG-0	0.057085674
M62967-2-TCTTTGACATCGAACT-1	0.05708612
M50902-2-TCGTAGAAGGTGCCAA-1	0.05708768
R68732959-1-GGGAAGTTCCACGTAA-0	0.057087786
M44657-2-ATTACCTCACAGCATT-1	0.057088625
M12047-1-CATCGTCAGTATAGAC-0	0.05709042
R48111294-1-ATCACAGGTAAGGCCA-0	0.057090804
M76651-2-CATACTTGTTGCTCGG-1	0.05709196
R37744074-1-CGTAGTACACTGAGTT-1	0.057092767
R37125649-2-CCTTTGGCAAACTCGT-1	0.057093304
M4458-1-CCCGGAACACATAACC-0	0.05709371
M11903-2-TCTATACTCTCTCGAC-1	0.05709426
M66795-1-CGTCAAACAACCGATT-0	0.057094414
R94227192-1-GAAACCTAGGAGCAAA-0	0.057094496
M32048-1-CCTCAGTAGATGTTCC-0	0.05709486
R40983260-2-AGTAGCTAGGTCGACA-1	0.057095885
R54396902-1-AGGGTCCAGCATCTTG-0	0.05709683
M94236-1-CTGCCATTCCAGCTCT-0	0.05709716
R95494709-1-GCGTTTCTCGAACTCA-1	0.05709796
M66795-2-TCGTCCAAGCTCTATG-1	0.057098128
R50100220-1-GACCTTCGTTCGCGTG-0	0.057098456
M89958-1-TTGGTTTAGACGGTTG-0	0.057098635
R63105434-2-AACAAGAAGGCCTAGA-1	0.057098642
M73293-2-CGGAGAAAGGTAATCA-1	0.057099536
M201539-2-CAATACGCAACATCGT-1	0.05709971
M27953-2-CACACAATCCAAAGGG-1	0.057099804
R54396902-2-TGAGTCAGTACGATCT-1	0.057100017
R57342872-2-TCATTTGTCCGACAGC-1	0.05710008
M28592-1-AGATGAAAGTTCACTG-0	0.057100188
M84955-1-CAGGGCTGTTACGGAG-0	0.057100426
M28843-1-CCCATTGTCAATCAGC-0	0.05710094
M13078-2-GATGTTGTCGGACGTC-1	0.05710189
M69190-1-TCCAGAAGTAAGAACT-0	0.057103418
M57064-1-GACTCTCCACACGGAA-0	0.05710414
R19415550-2-ATCTCTAAGGTTACCT-1	0.057104163
M27953-2-GGGAGATGTTAGGACG-1	0.05710473
M80769-2-GAGTTACTCCACAGCG-1	0.057104845
M328353-2-CATACTTGTAGAGACC-1	0.057104904
M12047-1-ATCATTCTCACTTGTT-0	0.057105113
M59080-2-AAAGGTACAGCTGTTA-1	0.057105355
R57291516-2-CTACCCAAGCCTTTCC-0	0.057105694
M77164-1-TTACCATAGCCTCATA-0	0.057106934
M60654-1-AATGACCGTCGTTGGC-0	0.057106975
M604571-2-CTGAGCGAGTCTCCTC-1	0.057107292
M51024-1-CCACCATCAAGAGGCT-0	0.05710752
M91573-2-GCACATAGTGTGATGG-1	0.057108827
M10233-2-GTTATGGGTCCCACGA-1	0.057110343
M29188-1-ATCACTTGTCGATTAC-0	0.05711041
R69267559-1-GTCTAGAAGTCTGGTT-0	0.0571114
M61680-1-GCCAGTGCATCCTAAG-0	0.05711152
M6643-1-CATCCGTCAACCGGAA-0	0.057112277
R54739283-2-TTTGATCTCCTACCGT-1	0.057112385
R69267559-1-TAACACGAGAGCCTGA-0	0.05711317
M44475-1-CATGCAATCCCTGGTT-0	0.057113215
M59796-2-TTCACGCGTCAGCTTA-1	0.057113223
M54170-2-CCACAAACACTCCGGA-1	0.057113625
R16741095-1-TCGGGACTCGCAATGT-0	0.057114415
M47207-1-ACATTTCAGCTATCTG-0	0.057114612
R25450802-1-GAAGCCCAGAGGGTCT-0	0.05711492
M64525-1-GTGGGAATCTCACTCG-0	0.057115033
M00_1061-1-TTCCGGTTCATGGAGG-1	0.057115138
M723187-1-TAGGTACGTCGAACGA-0	0.05711529
M755-1-AGAAGTAAGGGCCCTT-0	0.05711573
M80700-1-AGTACCAAGCGAAACC-0	0.05711607
M84803-2-GATCGTACATGAATAG-1	0.057116132
M50902-1-TAACCAGTCTCAGGCG-0	0.05711664
M9374-1-ACTATTCAGGGCCTCT-0	0.05711678
R40983260-1-GGAGGTAAGTCCGCGT-0	0.05711686
R96476379-1-TCTCCGATCCTGGTCT-0	0.057117436
M50902-1-GATGGAGCACTGCACG-0	0.05711786
R69267559-2-AGCCAATTCAAGTGTC-1	0.0571197
M29188-1-GTGAGTTTCGATACTG-0	0.057120174
M22640-1-CACCGTTCAGATTTCG-0	0.057120185
R35913453-2-TGCAGATAGCTATCCA-1	0.057120796
M59796-1-TGTAGACAGAACTGAT-0	0.05712189
M15656-1-TTAGTCTCAGAAGCTG-0	0.05712204
M44475-2-TATACCTTCTATCGTT-1	0.057122227
M8231-1-CGATCGGGTCATGACT-0	0.057122424
M31323-2-CCTCAGTTCCGCGATG-1	0.057122905
M57528-2-TACCGGGGTCAGACTT-1	0.057125144
M42838-1-TATCCTAGTTACACTG-0	0.057125222
M70195-1-GCTGGGTCAGCGAACA-0	0.057125423
M60654-2-TGAGCATAGGTAACTA-1	0.057125494
M4458-2-TGGAACTGTCTAGATC-1	0.057126448
M660286-2-GTTCCGTAGGTGGGTT-1	0.057126578
M91573-2-TAGGGTTCATTCGGGC-1	0.057127304
M10233-1-AGATCGTAGGCCTAGA-0	0.057127323
M49254-2-TACAGGTCATGGTACT-1	0.05712758
M35312-1-AGCTCAATCTACAGGT-0	0.05712769
M90897-2-GGGACCTGTGAGTTGG-1	0.057127707
M58268-2-TGACCCTAGCTATCTG-0	0.057127945
M73293-2-AAGACTCGTGATCATC-1	0.057127997
M68017-2-CACACAACATGATCTG-1	0.057128422
M66858-2-GGGTAGACACAGAGCA-1	0.057129476
M13078-1-GCAACATCAGTCTCTC-0	0.05712987
R82441989-2-TGATCAGGTCGGATTT-1	0.05713146
M28843-1-TATATCCGTTGCTCCT-0	0.057131644
M6643-2-AAACCCAAGTTGGCGA-1	0.057131693
M29188-2-TTACCATCACCTCTGT-1	0.057132985
M60407-2-TTAGGGTGTCCGATCG-1	0.057133712
R52225174-2-TTGTTTGCACGAGAAC-1	0.05713401
R4514209-1-GAGCTGCAGGTACAGC-0	0.05713512
R10424475-2-ACCCTTGTCTCCGCAT-1	0.057135396
R63548139-1-CACTGGGAGCTCTTCC-0	0.057136316
M84955-2-ACAGAAATCAACCGAT-1	0.057136778
M18556-1-CTACAGAAGAACAGGA-0	0.057136804
M54170-2-CTTCTAATCTTAAGGC-1	0.057136867
M61106-1-TCGTAGAGTCTTGTCC-0	0.057137873
R74024679-4-TCTTTGAAGCACTAAA-1	0.057138227
M4458-1-GGCAGTCCAAATGGAT-0	0.057138424
M90897-1-CGTAAGTGTTAGGAGC-0	0.057138786
M660286-1-GTCAGCGGTTTACCAG-0	0.05713936
R62367972-1-TATTTCGGTTTGCCGG-0	0.05714036
M10730-2-CTGTACCGTAACATAG-1	0.057141103
M95015-2-TCGAAGTCAAGAGGTC-1	0.05714122
R69267559-1-GTTTACTTCCATCTAT-0	0.05714139
M4458-1-GGGCTCAGTGATATAG-0	0.05714285
R22209673-1-TTGCCTGCATTAAAGG-0	0.057143062
M4458-2-TGAGCGCAGCTGTCCG-1	0.0571433
M77164-1-AGATCGTTCCGCAGTG-0	0.057143696
M58437-1-AAGATAGGTAGAGGAA-0	0.057144053
M10730-1-CCAATTTCACCTATCC-0	0.05714427
M60126-1-ACTTCCGTCCGTCCTA-0	0.05714458
M47966-2-GACGTTAGTATCTCGA-1	0.057145834
R64123404-1-TCGGGACAGGCCCACT-0	0.057146482
M49781-1-GCGATCGAGCAAATCA-0	0.05714675
M31660-1-GCGAGAATCGCTATTT-0	0.057147
M73140-2-GTTCCGTCACCAGCCA-1	0.05714714
M29188-1-CCGGGTACACATGTTG-0	0.057147454
M30199-1-TGTTACTTCGTCAACA-0	0.05714751
M73293-1-CGGCAGTAGGGCTGAT-0	0.057147678
R34603918-1-TCCTTCTTCCATTGTT-0	0.05714874
M10233-2-AGTACCACAAGGCGTA-1	0.057149272
M28167-2-GCACGGTCAGTCGAGA-1	0.05714941
M67139-1-CTGTGGGCATCTGGGC-0	0.05714984
R22202446-3-TATACCTAGCCGATAG-0	0.05715002
M34815-1-AACCAACCATTCGGGC-0	0.057150383
R57342872-1-GTAGATCCACAGAGCA-0	0.057150677
M59697-2-CTACCCAGTCTGTGAT-1	0.057150815
M24420-2-CGGACACTCCCAGGAC-1	0.057151716
M68770-1-GTTTGGAAGCAATAAC-0	0.057151776
R4514209-1-AACAGGGTCCGCCTAT-0	0.05715225
R94227192-2-CTATCCGTCCGATAAC-1	0.057152636
M8743-2-ATACTTCCATCGCTGG-1	0.05715294
R94227192-1-CAAGAGGGTTTACGAC-0	0.057153765
R10432641-1-CGACAGCAGTAAGACT-0	0.057154447
R62109730-2-ATCAGGTTCATTTGTC-1	0.057154622
M42725-1-CGTGAATTCGAGCCAC-0	0.057155047
M95439-2-TATACCTGTTTGTTCT-1	0.057155073
R42099069-1-GAGCCTGTCAGGACGA-0	0.057155646
R34603918-2-AAGTCGTAGGTGCCAA-1	0.057155892
M60126-1-TATTGCTGTCGTATGT-0	0.057156205
M11026-1-CAAAGAAAGCGTTACT-0	0.057156377
M13326-2-CAATGACTCTCGCGTT-1	0.057157326
R69267559-2-CCTCTAGAGCGGATCA-1	0.057157576
M68806-2-TTGAACGTCCGGTAAT-1	0.057157815
M32048-2-GGAGAACGTGTTGACT-1	0.05715846
M75705-1-TGGATGTGTTCAACGT-0	0.05715928
R21131938-2-TACTTGTAGGGACTGT-1	0.057159282
R4871863-2-TCACTATTCGCCTTGT-1	0.057159487
R3052480-2-TTTGACTAGTCCCAGC-1	0.0571596
M619781-2-CGGAATTAGCCTCTTC-1	0.057159647
M85747-2-AGATGCTGTACGGTTT-1	0.057159778
M57046-2-GCACGTGAGAGAAGGT-1	0.057160307
M60654-2-GTTCTATTCTACTGCC-1	0.057160534
R21246218-1-CTGAGGCAGCATGATA-0	0.057160582
M37960-2-CTCCATGCAGTGGGTA-1	0.057161182
M78832-1-GTAGATCAGAGTCCGA-0	0.057161465
R40983260-1-CCGCAAGCAAGAGTTA-0	0.05716197
M27285-1-CTCAGTCCAGTAGGAC-0	0.05716201
M97343-1-GATCATGGTCTTCATT-0	0.057162724
M50902-1-TCTCACGGTACGTGAG-0	0.057162806
M90897-2-AGATCCAGTGGAACAC-1	0.05716327
M64525-1-TGCCGAGGTTACCCTC-0	0.057163484
M33868-2-TTGTTTGAGAGAGGGC-1	0.05716433
M60654-2-ATACCTTAGCTTGTTG-1	0.057164572
M85747-1-TCGTAGATCCTTTAGT-0	0.05716486
M70195-1-AGTCTCCCAGCGATTT-0	0.057164907
M77164-2-ATGCCTCAGCTAATCC-1	0.057165064
M31934-1-TGCGATACACCCAACG-0	0.05716511
M44657-1-TGCTCCAGTGACTCGC-0	0.05716617
R19415550-2-AGTGACTCATATCTGG-1	0.05716655
M27285-1-CATCGTCGTTATGACC-0	0.057166666
M46292-2-GCATCGGGTATGCGGA-0	0.057167083
R29471893-2-CAGCAATAGATACTGA-0	0.057169758
M24530-2-CACTGAAAGTTATGGA-1	0.057170227
R11150132-2-AACCCAATCTTCCGTG-0	0.057170287
M619781-1-ATTCATCGTTGACGGA-0	0.057170544
M11026-2-GCCGATGAGGGCATGT-1	0.057170685
M24905-1-ACCCTTGGTCACCCTT-0	0.057171255
M60407-1-TCTTGCGCAAATAGCA-0	0.057171393
M40437-2-CTGAGGCCACTCCTGT-1	0.05717187
M89958-1-CAACAACAGAAGTCTA-0	0.057171904
M22640-1-GGTGTCGGTTGGGAAC-0	0.057171933
M29188-1-GATAGAAGTTCCGTTC-0	0.05717229
M67370-2-TGATGGTCATGTTACG-1	0.05717242
M27953-1-GATGGAGTCGACTCCT-0	0.05717305
M61680-2-TCACGGGTCTTACACT-1	0.05717415
M11026-2-AGTTAGCTCCATCCGT-1	0.0571742
M87238-1-CGTCCATTCTGACCCT-0	0.057175603
M15395-2-ATCGTAGAGCGACTAG-1	0.057175905
R10275252-1-TGACTCCAGCCATTTG-0	0.05717717
M69155-2-CGTAAGTGTCATCCCT-1	0.05717747
R95494709-1-TTGACCCCAACGGGTA-1	0.057177547
R86712535-1-ATCGGATAGTGTTGTC-0	0.057177987
M4458-2-CGTGATAAGAAAGCGA-1	0.05717821
M4458-1-TCTCCGATCACCGGGT-0	0.057178434
R21196129-2-AGGTTGTGTCCAGCCA-1	0.057178438
M54170-1-CTGAGGCGTCTCAAGT-0	0.057178684
R21131938-2-TAACTTCGTATACCTG-1	0.05717891
M4458-2-CATTGTTCATACACCA-1	0.057179015
R37744074-1-ATGGGAGAGGCTTAAA-1	0.057179566
R40983260-2-ATTACCTGTGGAATGC-1	0.057180867
R10574690-1-CGTCAAACAACAGAGC-0	0.05718153
M37960-1-ATGTCTTGTATTCCTT-0	0.057181813
M73140-2-ATTATCCCACCCTGAG-1	0.057182197
R95494709-2-CTCAGGGCATCTCCCA-0	0.057182945
M46292-1-ACCCAAACATCAGCAT-1	0.057183173
M91854-2-TCCCATGGTGGTTTGT-1	0.05718427
R82704927-1-GGGATCCCATCTAGAC-0	0.057184972
M34701-2-TGCGACGCAGCCGTCA-1	0.05718545
M27285-2-TCAATTCTCCATCAGA-1	0.057186794
M29582-2-AGAACAAAGGTGAGAA-1	0.0571885
R63548139-2-GTCACTCTCTGAGGTT-1	0.05718863
R69267559-1-CTTTCGGGTTTATGCG-0	0.05718962
M59029-1-AATTTCCCATCATCTT-0	0.057189655
M8743-1-CGTCCATGTGTAAATG-0	0.057190064
R21131938-1-ATCACTTGTACAGTCT-0	0.057190314
R19415550-2-TGGTACAAGTCCCGGT-1	0.05719098
M31934-1-AGGAAATCACAAATAG-0	0.057192445
M4458-1-CTTCAATGTGACACGA-0	0.057192452
M28843-2-TATTGCTAGGAAGTGA-1	0.057192665
M83930-2-TTACGCCAGGATGGCT-0	0.057192743
M10233-2-ATTACCTGTAGGTGCA-1	0.05719279
R70663594-1-CTGCCTACAGCAAGAC-0	0.057193317
R2602916-2-ATAGACCCACTCTAGA-1	0.05719341
M49254-1-CCTCCAAGTCATCGGC-0	0.057194345
R21131938-1-TGTAACGTCTTCCGTG-0	0.05719437
M90897-2-TGAGCGCGTCTCTCAC-1	0.05719444
M27285-2-GAAATGACATACATCG-1	0.057195578
M99345-2-TTGCGTCCACAAGTTC-1	0.057195753
R40983260-1-CGAGAAGGTTCGGCCA-0	0.057196643
M28843-2-GTACAACAGACGCTCC-1	0.05719701
M29188-1-ACCTGAATCAGCACCG-0	0.05719704
M49254-1-ACGGAAGTCTACCACC-0	0.057197306
M66795-2-TGTCCTGTCTTGGGCG-1	0.057197437
M59796-2-TCTCACGCATGCTGCG-1	0.057199605
M56577-1-TCAAGCAGTTCGAAGG-0	0.057200193
R11318248-1-ACATTTCGTGAGTAGC-0	0.057200238
M11716-2-TCGTGCTCATATTCGG-1	0.05720195
M57296-1-CACGGGTCATAGGTAA-0	0.057202615
M27285-1-TGTCCTGTCCAATGCA-0	0.057203416
M11903-2-GAACTGTGTGATCGTT-1	0.0572036
M78832-1-ACGGTTAAGAAACCCG-0	0.057203606
M47966-2-GGCAGTCTCGTGCGAC-1	0.057203807
M61631-2-TGTTGAGGTCTCAGAT-1	0.057203874
M84955-2-ATGAGGGGTATGCTAC-1	0.05720395
M22142-2-TTCACCGCAGGCACAA-1	0.057204228
M29188-2-GGACGTCAGGTGTGAC-1	0.057205386
M66795-1-GTTGCGGAGCAGGCAT-0	0.057205606
M11026-1-ACAACCATCCTGGGTG-0	0.057205807
R94828877-1-GAGTTTGGTTCTATCT-0	0.05720604
M37960-2-ACACTGACACCAGCTG-1	0.057207208
M11526-2-TCTATCACACATGTTG-1	0.057207547
R86712535-2-TGAGCGCCAGAGATGC-1	0.05720779
M60654-2-CTCAATTCAGGTTCCG-1	0.05720787
M76651-2-TGAGGTTAGGAAAGTG-1	0.057207946
R21131938-1-GAGGCAATCCGATCTC-0	0.05720802
M44475-1-CGTAATGCATCAGCGC-0	0.057208598
M75705-1-GGAAGTGAGGCTTAGG-0	0.05720899
M00_1061-2-ATCGTAGGTTAAGAAC-0	0.057209123
R95494709-2-CAGGGCTTCCCTCTTT-0	0.05720916
M10233-2-TTCATGTGTGATAGTA-1	0.057209693
M47966-1-TGTCCACTCCAAGAGG-0	0.057210285
M27285-2-CCTCCAACACCTCGTT-1	0.057211116
M28843-1-TACCGAACAAGAGTGC-0	0.05721143
M78435-2-ACGGTCGAGCCGTTAT-1	0.05721239
M66789-1-ATTCTACTCAAAGGTA-0	0.05721263
M16998-2-TCGCTTGCACCCTATC-1	0.057213157
M44657-1-TTCCTTCTCTTCGATT-0	0.05721325
M34070-1-TACTTGTTCGACGTCG-0	0.057213265
M26914-2-TTTCGATAGAGGCGGA-1	0.057213757
M9207-1-CTACCCATCCATGATG-0	0.0572139
R9751716-2-CAACGATAGCTTTCTT-0	0.057214368
M47966-2-AGATCCAAGTACGTCT-1	0.05721458
R38304624-1-CATGCAAGTCACTACA-0	0.05721527
M31713-2-TGTTACTAGTAACCTC-1	0.05721566
M10233-2-TCCGTGTCAAACGAGC-1	0.057216916
M26756-2-TTCCGGTCACGCCAGT-0	0.057217207
M60654-1-ATCTCTAAGCCATTTG-0	0.05721738
M71872-1-TCTGCCATCTAATTCC-0	0.057217393
R70663594-1-ACCTGTCAGTACCGGA-0	0.057218995
R90911025-1-AGTTCGACAACCTAAC-0	0.05721933
M4458-1-AGAGAGCTCCTATTGT-0	0.057220638
M47966-1-AACGAAATCAGAGTTC-0	0.05722087
R19415550-2-CTCAGGGCATGTTCGA-1	0.05722154
M95439-1-GAATCACCACTCAAGT-0	0.057222176
M26914-2-TTGCCTGTCTAAACGC-1	0.057223383
M48212-1-CTCAACCGTTCAATCG-0	0.057224303
R94227192-2-TCTACATGTTTCGCTC-1	0.057225756
M39676-2-TTCCTAACAACGAGGT-0	0.05722578
M508462-1-TTGCTGCTCCCATTCG-0	0.05722599
R44481925-1-ATCCCTGGTCAAAGCG-0	0.057226326
M64525-2-GGTGTCGAGTGGCCTC-1	0.0572269
R95494709-1-AGCGTATCAATACCCA-1	0.057227615
M57528-2-ACTCTCGGTTCCGTTC-1	0.057227675
M78832-1-TACTGCCAGTCCCGAC-0	0.0572278
R56203790-1-GTGGGAACAGGCTATT-0	0.057228293
M201539-1-TACCTCGTCTTCCTAA-0	0.057228617
R18500138-1-CTCCATGTCTATCGGA-0	0.057228792
M63927-2-AGCCAGCCAAGCTCTA-1	0.05722902
M28592-1-GGTTGTAAGCATCCTA-0	0.057229057
M25021-1-ATGATCGAGAGTTCGG-0	0.057229254
R10275252-1-GCGTTTCAGGTAATCA-0	0.057229824
M11526-1-CCGTGAGGTTGGTACT-0	0.057230335
M10730-1-AGTCACACAGTCGCTG-0	0.05723036
M8743-1-GAAGCCCAGCCAACCC-0	0.05723113
R40983260-1-CTCAATTTCCCTCTTT-0	0.057231706
M12047-2-TTCGATTCAGACACAG-1	0.057232045
M27285-2-TTGCATTAGGTAAGGA-1	0.057232723
M57528-2-CAGATCAAGACCACGA-1	0.057232905
M5548-2-ATCAGGTAGTTGCGCC-1	0.05723309
M68017-1-AACAAGACATCGTTCC-0	0.057233457
M29582-1-CACAACAAGCTGTTCA-0	0.057233855
M85101-2-TTCACCGGTCAATCTG-1	0.057233907
R3052480-2-CGATGGCTCGAAACAA-1	0.057234015
M6874-2-TCATACTAGAACCCGA-1	0.05723428
R94227192-2-GCATGATGTTCAGCGC-1	0.057234343
M27285-2-CTTGAGAAGATTTGCC-1	0.05723435
M10730-2-ACGCACGTCGGCTGGT-1	0.05723553
M4458-2-GGGCGTTTCCGTTGAA-1	0.05723557
M27953-2-TTTGGTTAGTTAACGA-1	0.057236057
M73293-1-ACCTGAAGTAATCAGA-0	0.05723639
M75705-1-ACCTGAATCACTCGAA-0	0.057236522
M41907-1-TTCCAATTCGCCGAAC-0	0.057237297
M66858-1-GGTCTGGGTGACTCTA-0	0.057237353
R57291516-2-GTCCCATCAACACACT-0	0.057237424
M84955-2-CGTGATATCACGGGCT-1	0.057237692
M60654-2-TGCTCGTTCGTCGGGT-1	0.057238568
R10275252-1-TACCTCGGTCTACGTA-0	0.057239488
M27953-2-TCCCAGTTCCATTCAT-1	0.05723983
M68017-2-TGAGGAGAGCAACAGC-1	0.05723993
R19415550-1-TACCTCGTCGCTGCGA-0	0.05724009
M42725-2-AGAGAGCCACCTATCC-1	0.057240322
M10233-1-AACCACAAGTTACGTC-0	0.057240374
M51024-2-ACAGAAAAGTATAGAC-1	0.05724054
M28167-1-ACTGATGGTTGCCGCA-0	0.05724077
M10233-2-GCAACATGTTTGATCG-1	0.057240836
M66789-1-TTTAGTCAGTAGCTCT-0	0.05724109
M16998-2-AGGCATTCAGAACTTC-1	0.057241328
M12047-1-CGATGGCAGCCATATC-0	0.05724155
M619781-2-ATGCATGAGCCTGGAA-1	0.057241667
M201539-1-ATACCTTTCCTAACAG-0	0.057241734
R56607358-2-TCCATGCTCTACGGTA-0	0.057241816
M57528-2-TACGTCCGTGCGAGTA-1	0.057241946
R69267559-2-GTGTGATTCCTCCACA-1	0.057242338
M619781-2-GGCTTGGCACCTCGTT-1	0.057242416
R50101497-1-ATAGAGAAGACATACA-1	0.057242714
M42557-2-AGTTCCCCATCCGCGA-1	0.057242773
M18556-2-CCGATGGGTTTGTGGT-1	0.057243213
R21196129-1-GCACGGTGTGAATGAT-0	0.057243463
M57046-2-TTAGGGTAGAGGCGTT-1	0.057244085
R96476379-1-CCGGGTACACCTCTGT-0	0.05724536
M24420-1-TACCGAAAGGACGGAG-0	0.057245463
R22101004-2-CATACTTCAAATTAGG-1	0.057245806
R68732959-1-AGCCAATGTTAATCGC-0	0.057245817
M46292-2-GCATGATCAGCGCTTG-0	0.057246495
M44657-1-GCCGATGAGGAACATT-0	0.057247072
M79496-1-ATACCTTGTAGTTCCA-0	0.057247765
M508462-2-TTCAGGATCCACAAGT-1	0.057248306
R54497344-1-AGGTGTTGTGTTAGCT-1	0.057249147
M78832-1-GAGGGTAGTCCCGGTA-0	0.057249773
R44481925-2-CTAACCCCACGTAGTT-1	0.057249922
M16998-1-GAAGCCCGTCGCATCG-0	0.057249967
R10432641-2-GGGATCCCACTCCTTG-1	0.05725007
M35312-1-ATCAGGTGTTGCTCAA-0	0.057250544
M42635-2-TACATTCAGTGCTCGC-1	0.05725106
M54170-2-CGTGCTTCATGCAGCC-1	0.057251062
R68732959-2-GCGATCGAGCAGTAAT-1	0.057251174
R9751716-1-CGCATGGGTTGCATTG-1	0.057251427
M4458-1-TCGCTTGTCTAGGCAT-0	0.05725192
M16963-1-ATCACTTGTTAGAGTA-0	0.057252157
M80488-2-AGAGCAGCAGCTGAGA-1	0.0572525
R18500138-2-GAGTGTTCAGAATTCC-1	0.057252686
M56862-2-ATGCGATGTACTAAGA-1	0.057252917
R29471893-2-ATGGGTTTCACTGTTT-0	0.057253253
M22640-1-CCTCAGTCATCTTCGC-0	0.057253353
M70195-1-ACCACAAAGGTGAGAA-0	0.057253502
M90897-2-ATCGTGAGTGTGTCCG-1	0.05725351
R11150132-1-TCCGTGTCAGCGTGCT-1	0.057253726
M97594-1-ATGATCGGTTAAGACA-0	0.057253733
M67780-1-AACTTCTCAACAGAGC-0	0.057254232
M50902-1-ATAGAGAAGGCAGCTA-0	0.057255663
M67883-2-GTTGTCCGTTCATCGA-1	0.05725568
R56203790-1-GATTCTTCAACTCCAA-0	0.057256225
M59796-1-ATGCCTCTCCACAGGC-0	0.057256714
R11150132-2-CGGAATTAGATAACAC-0	0.057257082
M80319-1-TGCAGTACATGATAGA-0	0.057257783
M28843-1-TCAATTCAGTCGAATA-0	0.057257924
M40565-2-TCGATTTTCTCTCTTC-1	0.057258118
R21131938-2-ACAAGCTTCAAGCCTA-1	0.057258125
R25450802-1-TCATACTAGGCACGAT-0	0.057258144
M38686-1-GTCATCCAGTACAGAT-0	0.057258487
M90897-2-CATTGTTCATGGTGGA-1	0.057258498
M15627-2-GCGATCGCACGGGCTT-1	0.057258856
M22640-1-ATACCTTGTACCCAGC-0	0.05725889
M345262-1-TCAAGACGTTGGCTAT-0	0.05725917
M271140-1-GTGGGAATCTTTCGAT-0	0.05725958
M78832-1-CGTTGGGTCGTAGCCG-0	0.057260744
M10730-2-AGTAACCCATCCGAGC-1	0.057260964
R57291516-1-CAACAGTGTAACTGCT-1	0.05726146
M64525-2-TGGATCACACCTGCAG-1	0.057262197
M18243-1-CGAGAAGCAGACAAGC-0	0.057262234
M10730-2-GGGAGTATCTGTGCTC-1	0.05726273
R10260309-1-TTTACTGGTGACAGCA-0	0.057263143
M17629-2-CCGTTCACACGGGCTT-1	0.057263557
M508462-2-CGCCAGAAGAGATCGC-1	0.05726358
R37744074-1-CCGCAAGAGCATCAAA-1	0.057264425
R54739283-2-CCAAGCGCACAGAAGC-1	0.057264835
R19415550-2-GGATCTACAGTCTCTC-1	0.05726484
M57528-1-TGACAGTTCATTACGG-0	0.05726556
R40983260-1-CGTCCATCAACATACC-0	0.05726585
M56577-1-GTGCACGAGAGAGAAC-0	0.05726615
R37125649-2-GCTACAAGTTGTGTTG-1	0.057266425
M90897-1-TCCCATGCATTCCTCG-0	0.05726667
M39676-1-TGATTCTAGAGCAAGA-1	0.057268173
M28843-2-TCCGATCGTATCGTTG-1	0.057268444
M80769-2-TATGTTCCACTTGTGA-1	0.057268467
M56577-2-ATCTTCACACTGGCCA-1	0.05726863
M13078-2-ATTCATCGTGCCGTTG-1	0.057268724
M84955-1-TTGTGGATCACCATCC-0	0.057269208
R29471893-2-GCCGTGAGTCGAGCAA-0	0.057269722
M10233-2-ATTGGGTAGAAGCCAC-1	0.05726978
R69267559-2-AGGTTACCACCTGCGA-1	0.05726998
R20046260-3-TTGAGTGGTTTCCAAG-1	0.05727058
M66795-1-ATGGGTTGTTAGAAGT-0	0.057271037
M38686-2-AGTCACAGTATCCTCC-1	0.057271216
M66858-1-CATTTCACAGAATCGG-0	0.057271395
R3052480-2-GTACAGTCAACAGAGC-1	0.057271417
R44481925-2-CAACGATAGTGGATAT-1	0.05727227
R37744074-1-TCGACGGAGGGATGTC-1	0.057272285
M87238-2-TCTCACGTCTTCGGTC-1	0.057272367
R68732959-1-CACAGATCATGGCTAT-0	0.057273056
M6874-1-TTTGTTGGTATGGTTC-0	0.057273585
R68732959-2-CCTCAACCAACGCCCA-1	0.05727403
M44657-2-ATCACGATCACATTGG-1	0.05727427
R68732959-2-AACAGGGGTTCGGCCA-1	0.057275366
M793497-1-ATGAGGGAGTCAACAA-0	0.05727549
M29188-1-CATGAGTTCAGACCGC-0	0.057275765
R95494709-1-TCTGCCAGTATCACGT-1	0.057277992
M31323-1-GTTCATTCATAAGCAA-0	0.057279084
M2899-2-ATTCCATCAACCAACT-1	0.057279445
M54170-2-TTACTGTAGCATGTTC-1	0.05727948
M66858-1-ATTCAGGTCGCCACTT-0	0.057280116
R62656124-2-GCCGATGAGAAGCGGG-1	0.057280157
M85101-1-AATGGAACAATACAGA-0	0.05728041
M97594-2-CAAAGAAAGGGTGAGG-1	0.05728079
M36203-2-CCACCATCAGCTACCG-1	0.057282314
M28843-1-ATCAGGTGTAGGAGTC-0	0.057282645
R69267559-1-GGACGTCAGGAAGTCC-0	0.057283327
M10730-1-AGCTCAATCGCATGAT-0	0.057283595
R62109730-2-TGATCTTTCGAGATAA-1	0.057284135
M27285-2-TGCAGATAGGACAGCT-1	0.0572856
M28843-1-GCGTTTCTCAGACTGT-0	0.057285875
M78832-1-CGCCATTCATTGCTGA-0	0.057286233
M81015-1-GTCGCGAGTGTCATGT-0	0.057286605
R37744074-2-CTGTGGGTCAAGCTGT-0	0.057286743
M10233-2-GGGATGACATCCTAAG-1	0.05728686
R56203790-1-CCGGTAGCAGTGTGCC-0	0.057286903
R64123404-1-TCTTTGACAGACACCC-0	0.05728727
M71241-2-CTCCATGTCGGACCAC-1	0.057287365
M28843-2-CGTTCTGGTCATCCGG-1	0.05728839
R62367972-1-GCTTCACGTATGCGTT-0	0.05728901
M50902-2-GTGATGTCAAAGACTA-1	0.05728922
M66858-2-TTCCAATTCGAGGCAA-1	0.057289623
M60407-2-CATGCAAAGCTCTTCC-1	0.05729
R20912775-2-CTCATCGCATTGAGGG-1	0.057290416
M5301-2-ATTCGTTCAATGGCAG-1	0.057291098
M12047-2-AGCCACGCAGCATACT-1	0.057292044
R20912775-2-TAAGCACCAATTCTCT-1	0.057292517
M95015-1-TTTCGATTCGAAGCAG-0	0.05729301
R54739283-1-AGGGTCCAGGATAATC-0	0.05729313
M8359-1-ACCATTTAGCGTCAAG-0	0.05729314
M22640-2-AACTTCTCAAGGTCTT-1	0.057293393
R62578487-1-AGGAATACAATCAAGA-0	0.05729397
M47966-2-GTCAAACTCTAGTTCT-1	0.057293992
M44657-1-ACATCGACAGGTACGA-0	0.057294246
M29124-2-CAACCTCTCCATGATG-1	0.05729543
M84425-2-TCGGGCACAACACTAC-1	0.057296623
M58437-1-CCCGGAACAGGAATCG-0	0.057296816
M50902-2-TCCGAAAAGGGCGAGA-1	0.057299227
M793497-1-AACGTCAGTTCGAGCC-0	0.057300437
R9751716-1-ACTTAGGTCGTGCTCT-1	0.05730073
R94227192-1-GGGACAAAGCATTTCG-0	0.057301287
M61106-2-AGCGCCATCCCTCATG-1	0.057301562
M27953-2-TGAGCGCTCCATTGCC-1	0.057302017
M85747-2-ACTACGACAGGTCAAG-1	0.057302237
R22202446-3-CCACGTTCAACATCGT-0	0.057302255
R756793-1-TGAATGCTCCGGCAAC-0	0.057302784
R19415550-2-CTACAGATCGTCCATC-1	0.057302795
M587421-1-TCAGCCTGTACTGGGA-0	0.057303097
M66795-2-GGTGGCTAGACAGTCG-1	0.057303112
M97362-2-CTGTATTAGTTGGAGC-1	0.057303317
M29188-1-GTCGTAATCCTCTAGC-0	0.057303384
M12047-2-GTAGTACGTAGAGTTA-1	0.05730388
M77164-2-GCATTAGTCATTTGGG-1	0.057304185
R25450802-1-CCCAACTTCTGAACGT-0	0.057304185
R20237131-1-CGGAATTCAAAGACGC-0	0.05730489
M22640-2-GCCCGAAGTATGAAAC-1	0.057304986
M78832-1-CTCCTTTGTCGATTAC-0	0.05730569
M91854-2-GAAGCGATCGATTGGT-1	0.0573058
M13078-2-CCTCTAGCACAGAGCA-1	0.057306167
M31762-1-CATTGTTAGTAAACGT-0	0.05730702
M47966-2-TCATTTGCATTCCTCG-1	0.05730805
M85047-1-TCCACGTGTGGACTAG-0	0.05730818
R18500138-1-AACAACCGTCATACCA-0	0.05730844
M49884-1-TGTGAGTGTCCTACGG-0	0.05730891
M4458-1-CGATCGGTCACCTCGT-0	0.057309408
M88462-2-GTTCGCTTCCTACCGT-1	0.05730966
M38686-2-GTCTTTATCAATCTTC-1	0.05731023
M56577-1-TGTAGACCAAACTCGT-0	0.05731075
R18500138-1-GAGTTGTTCACCTCTG-0	0.05731103
R25450802-1-TGCAGATTCTTTCCAA-0	0.057311054
M58437-1-ACTTCGCCAACAAGTA-0	0.057311088
R95494709-2-GGTAGAGGTCTGTTAG-0	0.057311304
M66795-1-TCATCATCAGTAGTTC-0	0.057311386
R82441989-2-GTAGAAAAGCACCAGA-1	0.0573115
M6643-2-CTGATCCAGTGCGCTC-1	0.05731163
R68732959-1-CACAGATAGCATTGAA-0	0.057312515
M24508-1-TCCACGTGTTCTCCCA-0	0.05731257
R68732959-1-TCATTGTCAACGATCT-0	0.057312656
M38686-2-CTACCTGCAGCTGTCG-1	0.05731411
M37112-2-ACGTACAGTAACGCGA-1	0.05731434
M10233-2-TGGTGATAGTGACACG-1	0.057315364
M31713-1-ACTTTGTTCGGCACTG-0	0.05731558
R68732959-2-GTGATGTGTGTAAACA-1	0.05731587
M91573-2-CTGAATGCACAATGAA-1	0.057316028
M38686-1-ATATCCTGTCACTCTC-0	0.057317004
M10233-2-TAAGCACCAGGTCAAG-1	0.057317037
M79736-1-TGTGAGTCACATGAAA-0	0.057317458
M11438-2-TTGAACGGTATTCCGA-1	0.057317805
M66858-1-GTACAACCAGGCACAA-0	0.05731789
M84803-1-TAGGAGGAGTGATAAC-0	0.05731954
M59796-1-GGGTAGAGTCCGACGT-0	0.05731991
M42044-1-AGCGTCGGTCCCAAAT-0	0.057319943
R62367972-2-TCGTGGGAGAGAAGGT-1	0.057321038
M11716-2-ATCACTTCACCACTGG-1	0.057321418
M17629-2-TCTTCCTGTACGTGTT-1	0.057323087
M29188-1-GTGCGTGTCAGCGTCG-0	0.057323713
R69267559-2-TTCTAGTTCATAGCAC-1	0.057324447
M42044-1-CCCAACTCAAGCTCTA-0	0.05732508
M12047-2-TACTTACAGCAAGTGC-1	0.05732562
M50902-1-CGATGCGAGCTCGGCT-0	0.057325765
M57528-1-CACTTCGGTTTCTTAC-0	0.057325784
M2899-2-GGAGATGCATCCTTCG-1	0.057326503
M84803-2-ACTTTCAGTAAGTCAA-1	0.057327077
M69259-1-CTCTGGTTCCGCCTAT-0	0.057327505
M60407-1-CGGGTCATCAAGTGGG-0	0.057327528
M31713-2-TCATCATCAATGTGGG-1	0.057327606
M74600-2-GCAGCTGGTCGGTGTC-1	0.057328697
M10233-1-TAAGCCAGTAGCCAGA-0	0.057328954
M26914-2-TGACGCGAGGAGAATG-1	0.057329528
R37125649-2-CATGCCTGTCTTCAAG-1	0.0573298
M57908-1-ATGTCTTGTCCCTGAG-0	0.057329852
M508462-2-GCTACAAAGATAACGT-1	0.057330202
M35312-1-TTGCGTCCAAGGGCAT-0	0.057330936
R21131938-2-CAATACGCATCAGTCA-1	0.057330936
M29188-2-AGACAGGCAGGAAGTC-1	0.057331182
R62109730-2-GATTCTTTCGTCGATA-1	0.057331204
M66858-1-CGTGAATCATGGACAG-0	0.05733125
R48415713-2-AACAACCTCTATTTCG-0	0.057331678
M40437-1-ACAGAAATCGTTAGTG-0	0.057331793
M79496-1-CACTAAGGTGCCTTTC-0	0.057332233
R41342753-1-ATCCACCAGTTTGCTG-0	0.05733283
M58437-1-ATCGTGAGTGTCCATA-0	0.0573348
M60654-1-TCGGGTGCAACACACT-0	0.05733591
M13078-1-TCACATTCACTTGAAC-0	0.05733616
M12047-1-CAGTTCCAGCTGAGCA-0	0.057336744
M42725-1-CTAGGTAAGCTTGTTG-0	0.05734032
M10730-2-TTGGGTAAGTCTGCAT-1	0.05734047
M174393-1-CCTCTAGCACAAGCCC-0	0.057340596
M660286-2-ACCTGAAGTCGGTAAG-1	0.057340864
M24420-2-AACAACCAGGACAGCT-1	0.05734144
M4458-2-GTGTCCTTCAAGGTGG-1	0.05734161
R62578487-2-CATGCTCGTTGCCAAT-1	0.057341747
R37125649-2-GTTACCCGTGTACGCC-1	0.05734278
R63548139-2-TAATTCCAGTGGTTAA-1	0.057343103
M77549-1-TTTCCTCTCTGGCCAG-0	0.0573437
M85047-1-GTCATGATCGAGTGGA-0	0.05734463
M87238-2-TTACTGTAGATGAATC-1	0.057345763
M29188-1-TTACAGGGTACTCGAT-0	0.057346016
M12047-2-ATAGGCTCAGGACGAT-1	0.057346202
M22640-1-ATTCGTTCACGACCTG-0	0.05734666
M84425-2-ATTACTCCAGCTACTA-1	0.057347085
M53073-2-TTCTCTCCATCTGTTT-1	0.057347205
R21131938-1-CTGAGCGAGTCGGGAT-0	0.057347227
M78204-1-GGGCGTTGTTTCGTTT-0	0.057348486
M47966-2-CATCCACAGGACGCAT-1	0.057349082
R94828877-2-TTTACTGCATCTTCGC-1	0.057349563
R94828877-2-TTATTGCTCGGCCCAA-1	0.057349708
M85747-1-TGCAGATCATAGCTGT-0	0.05735017
M74703-2-TCGTGCTTCACCTACC-1	0.057350203
R48415713-1-GGGTGTCTCGCAAGAG-1	0.057350613
M59796-2-TTCCGGTTCACCTACC-1	0.057351064
M87238-2-GTCGCGACAAACTCTG-1	0.057351813
M56019-1-TTCATTGGTCACCTTC-0	0.057352677
M4458-1-GTAGCTAAGATACATG-0	0.057352774
M84425-1-TTTACTGTCACGGTCG-0	0.05735309
R63105434-2-AAAGGTAGTTATGGTC-1	0.057354428
M29188-2-TATCTTGAGTTCATGC-1	0.05735473
M4458-2-GAGTGTTGTAGAGGAA-1	0.05735583
M34701-1-ACACCAAAGTTGTACC-0	0.05735723
M97594-1-ATTCCTATCTTCGTGC-0	0.057357397
M67720-2-CTGTACCGTACCGGAA-1	0.057358075
M44657-2-CGCCATTAGTAGTCCT-1	0.057358846
M4458-1-CTTACCGGTCCAATCA-0	0.05735886
M82307-1-GTTCATTCAAATCGGG-0	0.057359044
M93645-1-CCTCTCCGTAAGTCAA-0	0.05735976
R37125649-1-CAGATTGAGCAAGCCA-0	0.0573603
M6559-2-CAGAGCCCACAGTATC-1	0.05736057
R62578487-1-TGAGCATTCTCTCTAA-0	0.057360783
M34701-1-AAGAACACAAAGTGTA-0	0.05736082
M5301-2-CCTGCATCACGCTATA-1	0.0573612
R4871863-1-AGAACCTAGCTGGCCT-0	0.057361454
M13078-1-GAACTGTAGTTTGAGA-0	0.057361882
R40983260-2-CCGAACGTCGGAATTC-1	0.05736244
M11026-2-GGTAGAGCACCACTGG-1	0.057362568
M12047-1-GAACGTTCATGACTAC-0	0.057365015
R45795112-1-TAACACGGTCCACTCT-1	0.05736555
M27813-2-TCGCACTGTCAGACTT-1	0.05736583
M22640-1-TGGGCTGGTAACAGGC-0	0.057366267
M31713-2-CATGCTCCACACAGAG-1	0.057366475
R48415713-2-TTCATTGCAGGAACCA-0	0.057366494
M46292-1-GACGCTGTCACGGGAA-1	0.05736658
R25450802-2-TCAGCCTCACCGGAAA-1	0.057366762
R20912775-2-ACGTACATCGAGATGG-1	0.05736748
R96476379-1-ATCGTAGTCTATTCGT-0	0.05736831
R74024679-3-GCTACCTAGCCTAGGA-0	0.057368785
R11150132-2-TTGGGTATCGGTGCAC-0	0.057370555
M8743-2-CATGCCTTCTCCACTG-1	0.057370942
M4458-1-ATTCATCTCGGAGCAA-0	0.057372842
M66795-2-GCTTCACAGATGCTAA-1	0.05737304
R34603918-2-GATCGTAGTTCCCAAA-1	0.05737373
M79496-2-TTGGGATAGATTACCC-1	0.057374362
M80488-1-CGAGTTAAGGTACCTT-0	0.057375714
M22640-2-GCTTTCGCACAGTGAG-1	0.05737579
R94227192-2-GTGCAGCGTGGTATGG-1	0.057375815
M57296-1-CGTCAAAAGATTACCC-0	0.05737587
M508462-1-TTCCTTCAGCAGCACA-0	0.057376392
M37960-2-CCTAACCAGGAGATAG-1	0.057378083
R4514209-1-CAACAACTCACCCTGT-0	0.05737822
M26914-2-AGTAACCCACGTGAGA-1	0.057378452
M54170-1-CGCATGGGTGGTCCCA-0	0.057379205
M27285-2-ACCACAAGTTACCGTA-1	0.057379678
M87519-1-CAGATCAAGTTCCGGC-0	0.05738165
M44145-2-AACTTCTCACTTGTGA-1	0.057381865
R82840754-2-TGCATCCTCAGAACCT-1	0.057382133
M73293-1-GTTCCGTTCGCTAAAC-0	0.057382267
R11016875-2-CCACGTTAGGAACTCG-0	0.057382397
M54170-2-GGGCGTTAGGCTGAAC-1	0.057382908
M57064-2-TACTGCCTCGTGGCTG-1	0.05738462
M4803-2-CTGGACGAGTCACACT-1	0.05738582
M723187-1-TATCCTACACAAGTTC-0	0.05738625
R20506587-2-ATTCTTGAGCACCTGC-1	0.057386592
M328353-1-CTACGGGCAACCGATT-0	0.05738708
M88462-2-GACCCAGTCGGAAGGT-1	0.057388123
M31762-1-ACCTGTCGTTAAGTCC-0	0.05738821
M84425-1-TACCTGCAGTTCAACC-0	0.057388734
M328353-1-GCCATGGAGAGAGGGC-0	0.057388913
R94828877-2-GCTTTCGTCAGACTGT-1	0.057390362
R95494709-2-GTGCAGCCAATTCTCT-0	0.05739084
R94227192-2-CCATAAGAGTTGGCTT-1	0.05739185
M22640-1-GAGTTTGTCGGCATCG-0	0.05739221
M27285-1-CTCAATTCAGTGGCTC-0	0.057392888
M4458-1-TGAGGGAGTATGGGAC-0	0.05739312
R44481925-2-TTCCACGAGAGGCGTT-1	0.057393864
M71872-2-GCCCAGAGTTCTCGTC-1	0.057394147
M27285-1-GAAGCGAAGAGTTCGG-0	0.057395346
M87238-2-CAGCCAGCAGACCAGA-1	0.057396106
M10233-2-CTCAATTGTACTTGTG-1	0.057396263
M13960-2-GGGCCATCAGTAACCT-1	0.057396553
M78204-2-TTGCGTCCAGGCCCTA-1	0.057396717
R9751716-1-CCTCCAAGTGCGAACA-1	0.057397023
M84522-2-CACAGGCGTACAAGTA-1	0.057397738
M84955-2-TGCTGAAGTCTGTGAT-1	0.05739781
R20912775-1-GAGTTTGGTCCTCATC-0	0.05739801
M53452-2-TGCGACGGTATCTTCT-1	0.05739841
M13078-2-TCCGAAAGTCTTAGTG-1	0.0573987
M15395-2-ACTTTGTCACTTTAGG-1	0.05739896
M50902-2-GTCCCATCAGGCCCTA-1	0.057399563
M13326-2-TTGCGTCAGTCTGGTT-1	0.057400256
M75562-2-CCTTTGGAGAGGATGA-1	0.057400435
R99126836-2-TTCTCTCAGGTCCTGC-1	0.057400644
M49254-2-TTGGTTTTCGAGAGCA-1	0.05740099
M38686-1-TGTGATGCAACACGAG-0	0.05740218
M6643-2-TAGATCGAGTGCACAG-1	0.05740262
R68732959-2-TCCACGTCACCCAACG-1	0.057402905
R94227192-1-TCCACGTCATGACGAG-0	0.057403762
R21246218-1-GCGGAAAAGACGAGCT-0	0.057404164
M79496-2-GATGCTATCCATTCGC-1	0.057404973
M46694-2-CGATCGGGTGGCACTC-1	0.057405636
R11150132-2-GTGCGTGTCGAGAGAC-0	0.057407975
R54396902-2-GACCGTGGTACCTAGT-1	0.057408404
M66795-1-CACGAATCAAATGAAC-0	0.05740919
M33508-1-GTTCATTGTAGTTAGA-0	0.05740922
M95015-1-CAGTTAGGTCTGCGCA-0	0.057409283
M78832-1-AAGTACCTCCAGCACG-0	0.057409465
M81015-2-TAAGTCGAGTCGAGGT-1	0.05740972
M22640-1-GGGCTACAGAGCTGCA-0	0.057410337
M59796-2-CCGCAAGAGTTCCGTA-1	0.057410344
M12047-2-GAACGTTTCCATGAGT-1	0.057410683
M76651-2-GGAATCTGTCTTCAAG-1	0.057410788
R54497344-1-CGGCAGTAGCCAGTAG-1	0.05741259
R94227192-2-CCCTTAGCAACCCTCT-1	0.05741329
R93024957-1-AAGCGAGTCCATTTAC-0	0.057414237
M6874-2-ATCTTCAAGAATTCAG-1	0.0574147
M73787-2-GACCCTTGTTGCCGAC-1	0.057415433
M29188-2-TTGCCTGAGGACGCTA-1	0.057415828
R756793-2-GTAGATCTCTCATGCC-1	0.05741615
M42838-2-CATAGACAGCCACCGT-1	0.05741622
M54170-1-GCAGCTGTCTAGACCA-0	0.05741743
M95015-1-ACTCCCACACCGAATT-0	0.057417814
R62109730-2-TTCGATTCATAATCCG-1	0.057418663
M22640-1-CACTTCGCAATAGAGT-0	0.057418987
R21246218-1-CTTAGGAGTGCATTTG-0	0.057419006
M57296-1-CGTTGGGGTCTTCTAT-0	0.057419147
M4458-2-AAAGGTATCCAACTAG-1	0.057419296
M36203-2-ATCGTGAGTGGCTTGC-1	0.05742077
M22640-2-CTTGAGATCCTCTGCA-1	0.05742107
M31713-1-ATCCGTCTCTTACGGA-0	0.05742186
M11026-1-AAGTTCGAGCACAAAT-0	0.0574225
R62656124-2-GTGCACGAGGTTATAG-1	0.05742255
M723187-2-ATTGGGTCACATGTTG-1	0.057423204
M60126-2-GTAATGCCAGTCGCTG-1	0.057423435
M54170-1-CTCCCTCGTCCGAAGA-0	0.057423633
M84955-2-TTTATGCAGCCTATCA-1	0.057423923
M78832-1-CCAATTTCACGCTGCA-0	0.0574245
R62367972-1-TGTTTGTAGAATCGTA-0	0.05742453
M55722-1-CCGGGTAGTACCCACG-0	0.0574246
R99126836-2-GAGACTTGTCACTAGT-1	0.057424735
M8743-1-AGCTACAGTGTAAATG-0	0.057424795
M6643-1-TCCTCCCAGCGATCGA-0	0.057424955
M201539-2-GCCCGAAAGCTGAAGC-1	0.057425026
M78832-1-GAATAGAGTGCCCACA-0	0.05742626
R29471893-1-AAAGTCCCATCAGCTA-1	0.057426594
M17639-2-TGGTGATCAAATTGCC-1	0.057428602
M723187-1-TCCTTTCTCATTTCGT-0	0.057428796
R90613980-1-TCAGGTAAGCATCGAG-1	0.057429153
R82441989-2-ATCCGTCGTGATCATC-1	0.0574296
R54739283-2-CAGATCATCCGAAATC-1	0.05743004
M73140-2-TCTTTGATCATTGCGA-1	0.057430755
M34371-1-CAATACGGTGATTCAC-0	0.0574313
R10275252-2-GTCTTTATCGGTAACT-1	0.05743216
R21131938-2-CGTTCTGTCCGCATAA-1	0.057432946
M60126-1-ATTCCATAGAGGCGGA-0	0.05743319
M77164-1-GAGTGTTGTCGCATTA-0	0.057433616
M37960-2-TGTTCCGCACTGTGAT-1	0.057434503
R54497344-2-CATTCCGTCAAGCCTA-0	0.05743486
M13822-2-AGTCACATCTTTGCTA-1	0.057435438
M42044-1-GACTTCCAGAGTCCGA-0	0.057435945
M508462-1-CCTGCATTCTTAGCCC-0	0.057436246
M16169-2-ATCCGTCAGTAACGAT-1	0.05743828
M27953-1-ACATTTCTCGAATGCT-0	0.057438362
M28843-2-CGGGCATTCTGACCCT-1	0.057438668
R34603918-1-ACACTGAAGTCAGAGC-0	0.057438795
R96476379-1-GGAGATGCAGGACGAT-0	0.05743916
M61631-2-TGAGGAGCATATGCGT-1	0.0574394
R82704927-2-GCAGGCTAGCACTCGC-1	0.057439797
M9207-1-GTTTACTGTGTCCGTG-0	0.05743985
M42725-2-TATTTCGCATGTCAGT-1	0.05744053
R41342753-1-GTCCTCATCCAAGAGG-0	0.057440735
M31934-1-TCCAGAAGTGGCTAGA-0	0.057440776
M59796-2-TAACTTCCAATAACCC-1	0.057441022
M22640-2-AGGGTCCCACTTCCTG-1	0.057441346
M78435-1-TATTGGGAGTCATTGC-0	0.05744149
M54170-2-TCTGGCTTCCTTCAGC-1	0.057442114
M32048-1-AAGTACCTCGCAGTGC-0	0.0574434
M94804-1-CTCCGATCATCATCCC-0	0.057443805
M18243-2-CATGGATAGATACTGA-1	0.057444613
R21131938-1-GGCTTTCTCCAGCACG-0	0.057444993
M28843-2-CGAAGGAAGGTTGGAC-1	0.057445258
R37744074-1-GATAGCTTCCTGGGTG-1	0.05744542
M5301-1-GAGATGGGTAAGGTCG-0	0.057446204
R40983260-2-CACGTTCAGTGGATAT-1	0.057446387
M29188-2-GCGATCGTCGTAATGC-1	0.057446882
M80026-1-ACCACAATCCATGAGT-0	0.05744697
M73293-2-CCCAACTTCACAAGGG-1	0.057447877
M619781-2-GTATTGGCATACAGCT-1	0.057447992
M328353-2-CAATTTCCAAGTTTGC-1	0.057450436
M24508-1-GGGTCTGAGTATTGCC-0	0.05745049
R21196129-2-GTCTCACGTGGGATTG-1	0.0574514
M66789-1-GTCTCACTCTATGCCC-0	0.057451643
R22200264-1-ACACCAATCCTAAGTG-0	0.05745169
R74024679-4-TGTTCCGCAGTTGGTT-1	0.05745171
M27285-2-AAGTACCGTCTGTAAC-1	0.057451807
R94227192-1-CCTGTTGAGACGTCCC-0	0.057451952
M80769-2-GGTCTGGTCTCCGATC-1	0.057452545
M328353-2-TAATTCCCACCCATAA-1	0.057454444
M90897-2-GAGGGTAGTACCTGTA-1	0.05745454
M84955-2-TCTATACCACACCGCA-1	0.057455227
M11438-1-CCCAACTAGTCGGCAA-0	0.057455286
M49935-2-TGATCAGAGAAGATCT-1	0.05745544
M4458-2-TATATCCGTCGTGGTC-1	0.05745637
R63548139-1-CAGCAGCGTTGACTGT-0	0.057457745
M50902-2-TCGCACTTCGAACCTA-1	0.057458263
M66858-1-CGTGTCTAGTGGGAAA-0	0.057458777
M5101-2-GAAGGGTGTGCGAACA-1	0.057459332
R99126836-1-GAGATGGGTACCTAGT-0	0.057460114
R54497344-2-CCTCCAATCCACCTGT-0	0.05746036
M965895-1-GAGGCAATCTCTCAAT-0	0.05746046
M77983-2-CATCGGGAGGTAAGAG-1	0.057460506
M84955-1-CTATCCGAGTCTGCAT-0	0.057461213
R19415550-2-CTATAGGAGGGTGAAA-1	0.057462193
R95494709-1-GGTAACTGTAGACACG-1	0.05746239
M90897-2-GAGGGTAAGATGATTG-1	0.05746257
M90262-2-GTATTTCAGCCTTGAT-1	0.05746371
M73140-2-TGAGGGAAGGTATAGT-1	0.057463955
M54170-2-ATCACGAAGCGATGCA-1	0.05746398
M85747-1-GACTATGAGTATTGCC-0	0.057464004
M11026-1-TGGTGATCAATCTCTT-0	0.0574643
M508462-2-AACAACCTCGGATACT-1	0.057464432
M91573-2-TATCTGTGTACCTTCC-1	0.057465542
M79496-2-TGATCTTAGCACTGGA-1	0.057466052
M62967-1-AAGCATCTCGCCGAAC-0	0.057466835
R40983260-2-AAACGAATCATGGCCG-1	0.05746734
R11150132-2-CAATGACCATAGGCGA-0	0.05746773
M32482-1-AGCGTATGTCAACATC-0	0.05746822
M44657-2-CAAGACTTCACCTCGT-1	0.057468794
R50100220-1-CATCGTCTCCAGCTCT-0	0.05746892
M66789-2-GAGACTTTCTACGGGC-1	0.057468973
M25021-1-TCAATTCAGTAACCTC-0	0.05746942
M58437-2-CGAATTGCAGCATACT-1	0.05746965
M13326-2-TGTCCCAGTTGGTAGG-1	0.057470046
R44481925-1-TGTTCATAGGCTTAAA-0	0.05747012
M90897-2-CCTCTCCTCCAAACCA-1	0.057470538
M84803-2-CTCAACCTCCGCTGTT-1	0.057470657
M54170-1-ATTCATCTCCTACGGG-0	0.057472173
M38814-2-ATTTCTGGTTCTCTAT-1	0.057472177
M00_1061-1-CCTAAGAAGGGTGAGG-1	0.057472557
M17639-1-TTCACGCCAGATTAAG-0	0.05747289
R3052480-2-AACTTCTAGTCCTGTA-1	0.057474148
R22202446-4-GCCCAGAAGACTTCGT-1	0.05747442
M25895-2-GGTTGTAAGACCAAGC-1	0.057474922
M60126-1-TCGCACTTCGACGCTG-0	0.05747503
M345262-1-ATTCGTTGTGGCTCTG-0	0.05747522
R95494709-2-ACCATTTCATAACAGA-0	0.057475947
R57291516-2-GCCGTGAGTTTGTTCT-0	0.05747646
M29188-1-TTGTGTTAGGTCTACT-0	0.05747653
M84803-2-TTCTGTAGTTCAGCTA-1	0.057477098
M42044-1-TATATCCCATCGATCA-0	0.05747739
R37744074-1-CAAGAGGGTACGGTTT-1	0.05747758
R74024679-3-ATCGTGACAGGTGACA-0	0.05747817
M56577-2-AGCGTATGTCTTCGAA-1	0.057478588
M12047-2-CGATCGGGTGATTGGG-1	0.0574786
M79496-2-GGAGGTATCCGGCAAC-1	0.057479504
M46292-1-TGCAGATTCCCAATAG-1	0.05748001
M39676-1-TCAAGTGAGTCATGGG-1	0.05748019
R57342872-1-TTCCAATGTAGTTAGA-0	0.05748317
R41342753-1-ACCACAAGTTGCTAGT-0	0.05748339
M87238-1-GTAGGTTCAGGTTCAT-0	0.057483993
R40983260-1-CTGTCGTGTCATGGCC-0	0.057484325
M36203-2-CTCAATTCACTCATAG-1	0.05748438
M47966-2-TGAGGGACAAACCATC-1	0.05748645
M201539-2-ACATGCATCTTGTTAC-1	0.057486527
M87238-1-TCCTTTCCATTCTCTA-0	0.057487044
R42560037-2-TAGGTACAGAATCGCG-1	0.05748714
R41342753-2-ACACGCGGTCGGATTT-1	0.05748731
M5301-1-CCTCAACGTTATTCTC-0	0.057487357
M27953-2-AGAAGTAAGGGAGATA-1	0.057487383
M12047-1-ATGGGAGAGTGTGTTC-0	0.057487495
M61680-2-CGTGCTTTCAGTCATG-1	0.057487667
M70195-1-ACTGTGATCGGTTGTA-0	0.057487786
M66795-2-TGCTCGTGTGAGTTTC-1	0.057487886
M84955-2-TGCGACGTCAGGACGA-1	0.057488173
R21246218-1-AGGTGTTGTATCGTAC-0	0.057488695
R69267559-2-ACTATGGTCTATCGGA-1	0.057489008
R22101842-2-ATCACAGGTTGAAGTA-1	0.057489615
R11318248-1-AGAGAATCACCCATAA-0	0.057489797
M85101-1-GTAGGAGTCCTCTAAT-0	0.05749131
R82840754-1-CATCGTCTCCTAGCTC-0	0.05749215
M13326-1-CCACTTGTCCCGTTGT-0	0.05749268
M508462-2-CAGCAATCACTACTTT-1	0.057492822
M18153-1-GTGTAACAGAAACACT-0	0.057493296
R10275252-1-AGATCCATCCACCTGT-0	0.057493314
R21196129-2-CATGCGGGTACGGGAT-1	0.05749377
M57528-1-TCGTGCTCAGGTACGA-0	0.05749381
M80026-2-GACTGATAGGCATTTC-1	0.05749384
R21196129-2-CCTAAGATCGACGACC-1	0.05749492
M57046-2-ATAGGCTCACTGAGGA-1	0.057495233
R10275252-2-AGCGCCATCTATCGTT-1	0.057495356
M29582-1-CACGTGGAGTTGCATC-0	0.05749563
M95015-1-TCAAGCACAGCTAACT-0	0.057496097
M84425-2-CTTTCGGAGCGCAATG-1	0.0574962
M49935-2-CTGCATCGTACTAGCT-1	0.057496738
M95015-2-CAGATACTCACGAGGA-1	0.057496917
M35723-1-TGTCAGAGTTAACCTG-0	0.05749719
M22640-1-AGCGATTAGAAGGGAT-0	0.057497337
M201539-1-GCCGATGAGTGCTCGC-0	0.057498652
M26914-1-ATTCTTGCATGACAAA-0	0.0574988
M42838-2-GCATTAGAGGTCTGGA-1	0.057499297
M58437-2-GACTCAATCTCAGAAC-1	0.057499327
R54497344-2-CTATCTAAGGGTCACA-0	0.057499424
R10275252-1-GTTCCGTTCCTGGGTG-0	0.057499442
M508462-1-CCTATCGCATAGATCC-0	0.057499725
R91763687-1-AAAGTCCAGGTCGAGT-1	0.057500254
M87519-1-AGGCATTTCTGAGGCC-0	0.057500448
M79757-1-TTAATCCTCCCTGGTT-0	0.05750117
R11016875-2-ACCACAACAATTAGGA-0	0.057502273
M53073-2-TCCACCACACAACGTT-1	0.057502665
M8743-2-GATTCTTCACCACTGG-1	0.057503007
M304882-1-TGTCCCACAATCCAGT-0	0.05750332
M54170-2-TTCTGTACATGACTTG-1	0.057503667
M44657-1-TGCCGAGGTGGCCTCA-0	0.057504363
M90897-2-TATCAGGTCATGGGAG-1	0.057504717
R54497344-1-TACGCTCAGCTCCCTT-1	0.057505153
R62367972-1-AGATCGTTCCAAATGC-0	0.057505377
M10730-2-ACTTATCTCGGCAGTC-1	0.05750573
R20046260-3-CTCCGATGTATAGGGC-1	0.057506505
R57342872-1-AATCGTGCATCGGATT-0	0.057507146
R10275252-1-ACCTGAAAGTGTAGTA-0	0.057507325
M10001-1-ACGTAACTCCTGTACC-0	0.057507403
M27953-2-ATCACGACAGCTCGGT-1	0.05750744
R96476379-1-ATGATCGAGATTAGTG-0	0.05750754
R45795112-2-AGCCAATAGGGATCTG-0	0.057507694
M12047-1-CCACGTTCACTCAGAT-0	0.05750775
R62656124-1-TGGTGATAGCGATGCA-0	0.057507798
M68770-2-ACGCACGAGAATCCCT-1	0.057507914
R34603918-1-CAAGAGGGTCGTCAGC-0	0.057508647
M10730-1-TAGGTTGGTATGATCC-0	0.05750868
R48415713-1-AGGGCTCCAATTCACG-1	0.05751048
M4458-2-CATTCCGCAGCATTGT-1	0.057510864
M723187-1-TGCTTCGAGTATGGCG-0	0.057511177
M33508-1-GAGACCCAGCAACTCT-0	0.05751325
R50101497-2-AGACACTTCAATGCAC-0	0.057513952
M10730-1-GTGCTTCAGCTTAGTC-0	0.05751425
M5101-2-GTCTAGATCCGGGACT-1	0.057514485
M87037-1-TTGTGTTAGCGACCCT-0	0.057514925
R69267559-1-ATTGTTCGTGTCGATT-0	0.057514943
M59796-1-TCATTACCAAAGCAAT-0	0.05751515
R62578487-1-CTCAGTCTCAGCTTCC-0	0.05751544
M4458-2-CCCGGAAGTTTCGACA-1	0.05751562
M49579-1-GTCAAGTGTGTTCAGT-0	0.057515636
M69190-2-AGGCTGCAGAGTCAAT-1	0.057515796
M95015-1-TCACTCGTCCTCATAT-0	0.057515923
M79265-2-TTCCAATCAAGCCTGC-1	0.057516042
M28337-2-CATCCACGTATCGTGT-1	0.057516176
M73140-2-CTTCTAAAGTAACCGG-1	0.057516746
M56577-1-ATTTACCAGGCCACTC-0	0.057516962
R37744074-1-TTCCGTGAGGTGATCG-1	0.057517193
M87238-1-TTAGGCACAAGCTGTT-0	0.057517536
M16169-1-CCCTCAAAGAAATCCA-0	0.057518676
M19050-2-GTGTGATGTGTAAACA-1	0.05751884
R34603918-2-TCCACCACAACGGTAG-1	0.05751891
M70195-1-AGTGACTAGTACCATC-0	0.057519067
M29668-1-AGTGCCGTCGCGTTTC-0	0.057519782
M64525-1-ACTGTCCGTGGCAGAT-0	0.057520077
R44481925-2-CACTTCGTCTTCTAAC-1	0.057520397
M29582-2-GACCGTGGTTAGTCGT-1	0.057521332
R48415713-2-TCATACTAGAGCAGCT-0	0.057521928
R37744074-1-TCATGAGCAGACCATT-1	0.057522006
M13078-2-ATAGAGAAGGATACAT-1	0.057522446
M64525-1-AGGATAAAGCAATTAG-0	0.0575225
M10730-2-GACCAATGTTAAGGGC-1	0.05752286
M27953-1-TCAATCTAGCTGTTCA-0	0.057522923
M11903-2-CACTTCGGTGGGTATG-1	0.05752305
R62109730-2-CTTGAGAAGACAGTCG-1	0.057523437
R21196129-1-GTCATTTCAAGAGTAT-0	0.05752388
M12514-2-GTTCGCTTCGTTCATT-1	0.057524513
R11150132-2-CCTGTTGAGTGGATTA-0	0.057524685
M11438-1-GTCTACCAGTAGTCAA-0	0.057525773
M61106-2-GCTGAATGTATCGCTA-1	0.05752586
M17639-1-TCAGGTAGTATGCAAA-0	0.057526324
M11903-1-TTCCGTGAGGGTGAAA-0	0.057526745
M57528-2-GTGAGGAAGCTTGTTG-1	0.057527013
M57046-2-CGATCGGCATCGAGCC-1	0.057527438
M66795-2-GATCACATCGCTGTCT-1	0.05752783
R96476379-1-TACCGAAAGCGTACAG-0	0.05752866
M68017-2-ACATGCAGTGACCGTC-1	0.057528768
M81035-2-AGCTTCCTCGCTTGCT-1	0.05752894
M328353-1-TTGAACGGTGTGTGGA-0	0.057529815
R18500138-2-TAACTTCAGTGCTCAT-1	0.0575306
R21196129-1-AGTAACCAGCTATCCA-0	0.05753144
M56577-1-TTTGGTTCATACTGTG-0	0.057531785
R54739283-1-GAGGCCTGTAGTAAGT-0	0.0575318
M25949-1-TTTGGTTAGGGAGTTC-0	0.057532087
M25021-2-CCGGTGAAGGCTAACG-1	0.057532214
R62109730-2-GCCAGGTGTTGGGATG-1	0.05753287
M78832-1-AATTTCCTCATAGCAC-0	0.057532895
R69267559-2-GATTGGTGTAGATCCT-1	0.05753316
R74024679-4-ATACCGACATGCGTGC-1	0.0575332
M57528-2-ACGGAAGCACAACGCC-1	0.057533793
M13078-2-CCCTAACAGGCGCTTC-1	0.057534225
M56009-2-ACAGGGATCTCCACTG-1	0.057534818
M22640-2-TTACGCCTCACCATAG-1	0.057535402
M28843-2-TCTTTGAAGTGCCCGT-1	0.05753554
M56577-1-CTGGTCTTCCACCTCA-0	0.057536162
M298992-1-ACAGAAAGTCCTCATC-0	0.057536386
M793497-2-GGGTTTACAAGAAATC-1	0.057536557
M28843-2-AGGATAATCGAGTCTA-1	0.057536718
M13326-2-TACGCTCCAGCTCGGT-1	0.057536904
M39676-2-TGCTCCAGTTAGCGGA-0	0.05753762
R82704927-2-TTCTTCCCAACCGCTG-1	0.057537768
M91854-1-GTGCTGGTCTGGTGGC-0	0.05753791
M60654-2-GTTGTAGAGCGGTAAC-1	0.057538886
M304882-1-CTGAGCGGTATGAGAT-0	0.057538953
R68879403-1-GTCTCACTCGTCTACC-0	0.057539858
M13078-1-CACGAATGTGGCTGAA-0	0.05754034
M95015-1-TTTGGTTAGGGCAAGG-0	0.057540614
M10233-1-GTCACTCGTAGCTCGC-0	0.05754073
M11438-1-GTGTGATGTGCCTTCT-0	0.05754168
M42387-2-ACCCTTGAGGCGTTAG-1	0.057541702
M16998-1-GCATCTCTCTTGGATG-0	0.057542
M84955-2-ATCATTCTCACTGTTT-1	0.057542864
M85747-1-ACGTAACCACTACCCT-0	0.0575436
M16998-1-GCACTAACATAATGCC-0	0.05754367
M15395-1-TGTGGCGGTTCGTAAC-0	0.05754449
M74087-1-GACCAATAGTGGTTGG-0	0.057544872
R21131938-1-TGCTTGCGTCTGCCTT-0	0.057545345
M44657-2-ACGTAACAGAGATGCC-1	0.0575454
M60654-2-GACCAATCAGCGTGCT-1	0.05754599
M42044-2-GGTCTGGCACTACTTT-1	0.057546094
M26914-2-AGGGCTCGTTAAACAG-1	0.057546802
M60654-2-ACTCCCACATGTGTCA-1	0.057547137
M64954-2-CGTGAATTCTATACGG-0	0.057547998
R68732959-1-CACTTCGGTACGCTAT-0	0.05754882
M10233-2-GTTCGCTGTCTGCATA-1	0.057549156
R74024679-4-CGGAACCAGTTCATCG-1	0.05754955
R48415713-2-AGGCCACTCACGGGAA-0	0.05755014
M56577-2-TCGACGGTCTGGAGAG-1	0.05755076
M29188-1-TTGTGTTCAGTATTCG-0	0.057551682
R54497344-1-CTGTACCCAACGCATT-1	0.057551946
M10233-2-GGGACCTTCCACAGGC-1	0.057552878
M80769-1-GAGCTGCCAAACGAGC-0	0.057554264
R56203790-1-TTTCGATGTCATCACA-0	0.057554577
M30199-1-GTATTGGCAATGGCCC-0	0.05755532
M25021-1-TGATCAGGTGCTCCGA-0	0.057555497
M16998-2-CCCTCAAGTTGATGTC-1	0.05755662
M56577-2-ATCGGATTCTCGCGTT-1	0.057556685
M29582-2-GGTCTGGCATCGTGGC-1	0.05755673
R21131938-1-CAGTGCGGTCGATTCA-0	0.057556834
M44657-1-TTCTAGTAGAGATCGC-0	0.05755716
M97579-1-TAGAGTCAGTTGAATG-0	0.057557732
M11026-2-CTTCCTTCAAACACGG-1	0.057557754
M54170-2-ATCGTAGGTCCAATCA-1	0.057557814
M65551-1-GGAGAACGTCTGCGCA-0	0.05755794
M90897-1-GCTGAATTCAACGAGG-0	0.057558507
M27953-2-AGTGCCGGTCCTCCAT-1	0.057559073
R94227192-2-TCCCAGTTCATCTGTT-1	0.05755996
M67780-1-GACTTCCAGACGCCAA-0	0.057560503
R57342872-1-AGCCAATCAGAACCGA-0	0.0575608
R69454066-2-GTTCCGTCAAATTGCC-1	0.057561167
R10432641-2-CCTATCGTCTTCTGTA-1	0.0575615
M24508-1-CGCAGGTGTTGCCAAT-0	0.057561617
R19415550-2-GACCCAGCAGACAAGC-1	0.057561766
M4458-2-AGAAGCGTCACCCTTG-1	0.057561945
M91854-1-CATAGACGTCTTGAAC-0	0.057562135
M44657-2-AGGCCACGTCTATGAC-1	0.05756328
R54396902-1-TTCTCTCTCCGTGCGA-0	0.057564303
M95015-2-TCAGGTAGTCCACATA-1	0.057565052
R21131938-1-CCACCATTCGGTCATA-0	0.057565313
R54739283-2-AAGCCATGTCTACGTA-1	0.057565503
M4458-1-CTGTGAAAGACGAGCT-0	0.057565667
M29188-1-GGAATCTAGAAATCCA-0	0.057566285
R68732959-2-GAGTTGTAGACATCAA-1	0.057566885
M85101-1-TACTTGTAGCTGAAAT-0	0.057567462
R57342872-2-GAAGTAAAGTAGTGCG-1	0.057567764
M90897-1-GCGGATCTCGAGATGG-0	0.057568222
M38686-1-TCGGGACTCTGGACTA-0	0.05756857
M90897-2-GGGACCTTCCACGTCT-1	0.05756875
M79265-2-GACCAATTCCAGCAAT-1	0.05756935
R68732959-1-GGAGAACCATATGAAG-0	0.05757007
M58437-1-GTTGTAGAGGAAAGAC-0	0.057570394
M38686-1-GAGTCTACATAGCTGT-0	0.05757052
M31934-2-TTTGTTGAGATGTTCC-1	0.057570815
M15923-2-TCGGGTGAGTATAGGT-1	0.05757116
R57342872-1-CGGGACTCATTCACAG-0	0.057571266
R57291516-1-CTCCGATCAGCGTGCT-1	0.057571463
M49884-1-AACCCAAAGCAGGGAG-0	0.057572294
M11903-1-AGTTCGATCAGCTGAT-0	0.05757234
R20046260-4-AATTTCCTCATCCTGC-0	0.05757289
R93024957-2-GGGACAAGTTGGACTT-1	0.05757365
M4458-2-GAAGCCCGTCTGCATA-1	0.05757409
M12047-1-TGAGACTGTGGATACG-0	0.057574127
M4458-2-TCCGGGATCGTAACTG-1	0.057575416
R57342872-2-ATGGTTGAGATAGTCA-1	0.057575442
R50101497-1-TTGGGATCACTCGATA-1	0.057576947
R82441989-1-TCAGCAAAGAGCAAGA-0	0.057577252
M11026-2-ACCAAACCAGAAATTG-1	0.05757834
R63548139-1-GTTATGGTCGTTGTTT-0	0.057578806
R95494709-2-CCACCATGTATCTTCT-0	0.057579543
M12876-1-TGAGGTTCAAGAGCTG-0	0.05757965
M73293-1-CATCCCAGTCTGCGCA-0	0.057579674
M00_1061-2-ACGGTTAAGTCCCAGC-0	0.057579927
R11150132-1-GAAACCTTCACGATCA-1	0.05757999
M59796-2-ATGAGTCTCCCAGGCA-1	0.057581272
R41342753-2-ACCTGTCCATCGGCCA-1	0.05758132
R21196129-2-TCATTTGAGCTAGAAT-1	0.05758149
R37125649-1-CTCCCAATCATGACAC-0	0.05758209
R11150132-2-AGCGATTCAAGTACCT-0	0.057583664
M508462-1-ATTCCTATCCTCTCTT-0	0.05758395
M8743-2-CCACGAGTCTTCGGAA-1	0.0575844
R57342872-2-CCACAAAGTGAATTGA-1	0.05758466
M201539-2-CCCTCAATCATTACCT-1	0.0575848
M4458-2-TGACTCCGTTGCCTAA-1	0.057585318
M69155-2-TGTCCCAAGGCGACAT-1	0.05758612
M952-2-AGTAGTCTCCATGATG-0	0.05758615
M10233-1-GCAACCGCAGGGAATC-0	0.057586752
M53805-2-ATCACAGGTTAGGCCC-1	0.05758797
M22640-2-AACCACACAGACAAAT-1	0.05758829
M58437-2-CACACAAGTCTCGACG-1	0.057588354
M25021-2-CAATGACAGCTGAAAT-1	0.05758856
M639636-1-TCCTCCCTCGTGTGGC-0	0.05758879
M28843-1-TTCTTCCCAAGCAGGT-0	0.05759264
M41299-1-GAACTGTCACTTTATC-0	0.057592813
M54170-1-GACGTTAGTACGTTCA-0	0.05759309
M8743-1-AGACCCGAGACGTCGA-0	0.057593383
R10424475-1-TCTAACTGTAGCTTAC-0	0.057593863
M53073-1-GTGTCCTCAACCGCTG-0	0.057594024
M28843-1-ACGGTTATCGGCAGTC-0	0.057594158
M49884-1-CGGAACCGTGAGAACC-0	0.057594206
M68642-1-TCATCATAGCCAGTAG-0	0.057596248
R63548139-1-TCGGGTGGTTCGGGTC-0	0.057596445
R54396902-1-CTCACTGTCGTCGATA-0	0.05759673
M66132-1-GCTCAAACAGAGTGTG-0	0.057597045
M10730-1-CACGTTCGTGTATCCA-0	0.057597157
M30199-1-TCATGGATCTCCGCAT-0	0.057597227
M70195-1-CAACAGTCAAGTTGGG-0	0.05759802
R94227192-2-AGATGCTGTATTTCCT-1	0.057598494
M47966-1-GGAGGATGTCAGTCTA-0	0.057600003
M40623-2-TGTGTGAGTGATGTAA-1	0.05760013
M6874-1-ACGGTCGTCACCATAG-0	0.05760034
M8743-2-CAGATACGTAAGAACT-1	0.057601027
R86712535-1-GGCACGTCAAGAGCTG-0	0.05760161
M42725-1-CGAGGCTTCGACGAGA-0	0.057601623
M508462-2-TTAATCCGTTCGGACC-1	0.057602286
M31713-2-GACACGCAGAGCAGCT-1	0.057604074
R50101497-2-CCGATCTAGGAGTATT-0	0.057605017
M77164-2-TTGGATGTCAGACCTA-1	0.057605516
R19415550-2-ATGCATGCACTTACAG-1	0.057605814
M271140-1-CTACAGATCCCGAATA-0	0.057605818
M4458-1-GAGGGTAAGACCTGGA-0	0.05760622
M29188-2-GACCAATAGGTTGCCC-1	0.0576081
R3817943-1-TGTGCGGAGGAATGTT-0	0.05760894
M27500-1-GTGTGGCGTCGCAACC-0	0.057609733
M51024-1-AGCTTCCAGTGATCGG-0	0.05761039
M1176-2-GAAGTAAGTACAGCGA-1	0.057610903
M29188-2-GGGCTACCAGCAGAAC-1	0.05761227
R10275252-2-ATCAGGTAGTTCATGC-1	0.057612583
M6874-2-CCACGTTCAGCGGTCT-1	0.057612926
M639636-2-TTACGCCTCAGAGTGG-1	0.057613
R69267559-1-CACGTGGGTTCTAAGC-0	0.057613034
M60654-1-AAGCGAGTCTTACACT-0	0.057613067
M90897-2-CACCGTTTCGAAGCAG-1	0.057613283
M49781-2-TGGTACACACCGCTAG-1	0.0576136
M84955-1-CTATCTATCCAGCAAT-0	0.057614
M60654-1-TGAATGCGTTCCGCTT-0	0.057614405
M5301-2-TTCATTGTCACTCGAA-1	0.057614896
R94828877-2-CCACGTTAGTCTAACC-1	0.05761495
M49254-1-CTGTAGAGTCATGACT-0	0.057616267
R95494709-1-CGTTCTGCAATTGGTC-1	0.057617158
M90897-2-GTAGAAATCATGAAAG-1	0.057618044
R47354365-1-TGGTAGTGTACAAACA-0	0.05761831
M5236-2-CAACCTCAGGGCAGGA-1	0.057618413
R19415550-1-CAACGGCTCCCAAGCG-0	0.057619456
R25450802-2-ACAAAGACATCGTTCC-1	0.057619546
R62578487-2-CAAGACTCAACCGTAT-1	0.057620678
M59796-1-TCAATCTAGACTGAGC-0	0.057621136
R21196129-2-GGAGATGGTGGGCTTC-1	0.057621412
R35913453-2-TGGGAAGGTATGGAAT-1	0.05762174
M54170-2-TCATTTGTCTGGGTCG-1	0.05762223
M11903-1-CTTCCGAAGCCTCAGC-0	0.0576223
M994765-2-AGGTTGTTCTACCCAC-1	0.05762289
M90897-2-TTACTGTTCTTTCGAT-1	0.057622943
M27953-1-ACACTGATCTTTGCGC-0	0.05762368
R63548139-1-AATTCCTCACCAGCGT-0	0.057624027
R34603918-1-TGCACGGCAGTTGTTG-0	0.057624064
M27285-2-TCAGTCCCACAATTCG-1	0.057625066
M49254-2-CTCAGTCAGATAGCAT-1	0.057625525
R62578487-1-TCGCAGGTCACTCGAA-0	0.057625875
M29188-2-TGAGCATCAATACCCA-1	0.057625998
M50902-2-TGCTCGTAGGAGTATT-1	0.05762605
R82441989-2-GCAGCTGAGGTTCAGG-1	0.05762621
M26914-2-CCACACTAGCTCCCTT-1	0.05762681
M13078-2-ACGTACAGTAGCACAG-1	0.05762696
M13078-2-TTTGTTGAGAATCTAG-1	0.05762742
M345262-1-TGAATCGTCAGGCGAA-0	0.05762801
M42725-2-GTAGGTTCACGGTCTG-1	0.057629194
M11903-2-TTACGCCTCGGCTTCT-1	0.057629596
M48212-1-CAGCAATCATCCTAAG-0	0.05762978
R57342872-2-TAGACTGAGTCGAAGC-1	0.057630308
R20912775-1-CATTGCCGTGAGGAAA-0	0.05763036
M34371-2-CATAGACAGAGGTTTA-1	0.05763068
M90897-2-ATTGGGTAGTCTAACC-1	0.057630885
M660286-2-CAAAGAAAGTAGGCCA-1	0.057632726
R74024679-4-CTGATCCTCCCATAAG-1	0.057634443
R82840754-2-CCACGTTTCCGATAAC-1	0.05763521
M63499-2-CAGATCATCGTGCATA-1	0.057635315
R62367972-1-CAAGACTAGAGTCCGA-0	0.057635695
R82704927-1-ACCAAACGTCGTTGGC-0	0.057636052
R54056119-1-ACCAACATCTGCATAG-0	0.057637565
R37125649-1-AGTGTTGGTTCTCGCT-0	0.05763776
M29188-1-TTCGCTGTCCTGCCAT-0	0.057637785
M31323-2-GGTTAACAGTAGGCCA-1	0.057637934
M10730-2-TGAACGTTCCGGCAAC-1	0.057638682
M13326-1-TAAGTCGTCGCAGTCG-0	0.057639915
M17328-2-ATTCCCGGTCAGCGTC-1	0.057641182
M84803-2-TCAGCCTAGGGAGAAT-1	0.057641182
R35913453-1-TTTGATCCAACAGTGG-0	0.05764171
M508462-2-GGCGTCATCCTCTGCA-1	0.05764224
M84803-1-CCACGTTAGAGTGAAG-0	0.05764238
M99345-1-TTTATGCAGCACTCCG-0	0.057642575
M17639-2-ACACTGACATTGTACG-1	0.057642985
M58437-1-CACTGGGCATCGGCCA-0	0.057643954
M508462-1-ACGTAGTAGTGGATAT-0	0.057645563
M55722-1-CCACGTTAGTTTGCTG-0	0.05764559
M4458-1-GACCCAGCAACTGCTA-0	0.057645597
M10730-2-TAGACCATCTCCATAT-1	0.05764563
R62367972-1-CGGAACCAGGTCGTCC-0	0.057645712
M94804-2-GAAGGGTAGACAGCTG-1	0.057646777
R68732959-2-TTCTAACCAACAGTGG-1	0.05764684
M29582-1-GGTGTTATCACTCTTA-0	0.05764699
M87037-1-TCTATCACATCTGCGG-0	0.05764721
M28167-1-ATTACTCTCACTTATC-0	0.057647377
R54739283-2-CCTATCGCAAAGCGTG-1	0.05764782
R57342872-1-CCTCATGAGCCTGAGA-0	0.057648033
R50100220-2-GCTACCTAGCTAGATA-1	0.057648145
M10730-2-TGAGCGCCAAATCGTC-1	0.057649218
M66795-2-TTCGGTCAGAATTTGG-1	0.057650786
R54396902-2-GACTCAACAGACTCTA-1	0.057650812
M42838-1-TGCGATACAGTTTCAG-0	0.057650875
M12047-2-CTCTCGAAGACCCGCT-1	0.057651605
M30199-1-TGAACGTCACAGACGA-0	0.057651676
M29188-1-CATGCGGTCGTAGGAG-0	0.05765291
M28843-2-GATCATGAGACGGTTG-1	0.057653368
R20237131-1-GATTTCTTCTCGACCT-0	0.057653446
M84161-1-GATTTCTGTTTGTTGG-0	0.057653494
M50902-1-GAGCCTGGTAACACCT-0	0.05765433
M30199-1-GTAGATCAGTCGAAAT-0	0.057654466
R11150132-2-CGAGTTAGTCCTGTTC-0	0.057655185
M22156-1-TCTTCCTTCCGTGTGG-0	0.057655837
M60654-1-CCTCCAAGTCCTTTGC-0	0.05765859
M4458-1-TGACCCTCATACAGGG-0	0.05765866
R56203790-1-TGATGCAAGCACGATG-0	0.057658695
M42044-1-CCCGGAAGTTCGTAAC-0	0.057658948
M40565-1-GAGGGTACATCGATGT-0	0.05766099
R69267559-2-AGCATCACATCTTAGG-1	0.057661038
M84955-2-GTGGTTAGTATATGGA-1	0.05766114
R3052480-2-GGGTGAACACGCTTAA-1	0.057661895
M62967-2-TGATGCACATGAGGGT-1	0.057662137
M1140-1-CCCTGATAGCAGAAAG-0	0.05766215
M40565-1-GTTGTGACACTGAGGA-0	0.057662755
M38686-2-TTCTCTCTCCGGGACT-1	0.057662956
M78832-1-GCAGCTGGTGCCGTTG-0	0.057663113
M1994-1-GTGAGCCGTCTGGTTA-0	0.057663202
M39233-1-ACCTACCGTTCCATTT-0	0.057664
M745106-1-CACTGGGAGAAATTCG-0	0.057664253
M17639-2-GTTAGACGTATTCTCT-1	0.057664737
M46146-1-GACCAATCATGCGTGC-0	0.057664897
R62578487-2-TGTTGGACATGGGATG-1	0.05766491
M508462-2-GAAGCGAGTCGTCAGC-1	0.05766514
M61911-1-GGCAGTCAGGTGTGAC-0	0.05766515
M66795-1-GACCCTTGTCTTCTAT-0	0.05766553
M49884-1-TATCCTATCACCCATC-0	0.057665676
M29188-1-CATGAGTTCAAAGGAT-0	0.057665747
M64525-2-CTAACCCTCATATGGC-1	0.05766582
M54170-2-GAAGCGATCGTACACA-1	0.057665925
M56398-2-TGTTCCGAGACTGTTC-1	0.057666246
R10275252-1-CACTTCGCATCCGTGG-0	0.057666402
M4458-1-ATTTCTGAGGTGCCAA-0	0.057667233
R94227192-2-TAGGGTTCAAGCCTGC-1	0.057668943
M47966-2-ACATGCATCTCGCGTT-1	0.057669204
R94227192-2-CAGTTAGCACAGCGCT-1	0.057669643
M47241-1-TGATCAGAGAGCTGAC-0	0.057670705
M64525-1-GTGACGCCACGATTCA-0	0.057671174
R20912775-1-CCAAGCGGTCGGTGTC-0	0.057672635
M49884-1-CAATGACAGCGGTAAC-0	0.057673115
M952-1-CCGGGTAAGCGAAACC-1	0.057673257
M87238-2-CTAACTTCAGTTTCAG-1	0.057673413
R82441989-2-GGGTATTTCTGGAGAG-1	0.05767354
M49884-1-CAACAACTCAAACGTC-0	0.05767429
M11026-2-TCGCAGGCAAGGTTGG-1	0.057676304
R94227192-2-CCACCATAGTGACCTT-1	0.05767634
M12047-2-GTGTCCTGTTTCTTAC-1	0.057676524
M77164-1-TCCTGCAGTTTACCTT-0	0.057676964
M11526-1-CATAGACCAGCGCGTT-0	0.057677288
M10233-1-TCCCACACATGTTCGA-0	0.057677668
M44657-2-CTCTCGAAGCTACGTT-1	0.057677843
R57342872-1-GGAATCTCATAGCTGT-0	0.057678808
R64123404-2-CATCGTCGTGACATCT-1	0.05767905
M508462-2-TGAATGCTCACCTCGT-1	0.057679422
R54396902-1-GAAACCTCAAATCGTC-0	0.057679422
M88743-2-CGTTGGGTCACCATCC-1	0.057680074
M38686-2-AAGACTCTCTACCACC-1	0.057680327
M965895-2-TGAGCATTCTACTCAT-1	0.057680346
M57528-2-CTTCTAAAGTCGCCAC-1	0.05768041
M56577-2-ACGTACATCCGTGTAA-1	0.057681188
M38686-1-AGACTCAAGCTACGTT-0	0.057681404
M94804-1-TGACTCCGTAGCTTGT-0	0.05768184
M67780-1-ATCCGTCGTGGCTGCT-0	0.057682175
M90897-1-GGTAGAGGTTGGGTAG-0	0.057682294
M92907-1-TGGAACTGTTTGGAGG-0	0.05768232
M87238-2-ACCCTTGCAGCTTTGA-1	0.057684135
M4458-2-GTAGTACGTCAACCAT-1	0.057684872
M61680-1-GTGGGAATCCTCACCA-0	0.05768494
R64123404-1-GTCCTCATCAGACCGC-0	0.057685185
M56577-1-TCTGCCACACAAGTTC-0	0.05768545
R94227192-2-AACCCAACAAAGGAGA-1	0.057687007
M87238-1-TAGCACAGTGTTGCCG-0	0.057687078
M28843-1-GGAACCCGTCACCTTC-0	0.05768753
M75705-1-GGGTGTCAGAGCAAGA-0	0.057687663
R21196129-1-GTCGTAATCACGGACC-0	0.0576887
M77164-2-TGGGCGTCAACTCGAT-1	0.057688918
R63548139-2-TACCTCGAGAGCCATG-1	0.057688955
M38686-2-CTATCCGTCCGGACGT-1	0.057688955
M57528-1-CTGTGAAGTGCAGGAT-0	0.05768946
M12514-2-TGTTCCGCACGTAGAG-1	0.057689898
M66858-2-AGACAGGGTCCTGTTC-1	0.05769088
M73293-1-AACGTCAGTGTCATGT-0	0.057691645
M23983-1-AGACAGGTCTTTCGAT-1	0.057692118
M25021-1-GGGTTATGTGCCTGCA-0	0.057692934
R37744074-2-GTTACCCAGAAGGTAG-0	0.057693187
M89640-1-TCGTAGAGTGCTCTCT-1	0.057693195
M30199-1-CTGCATCAGAATTGTG-0	0.057693325
M29188-2-CAGCCAGCAGGCATGA-1	0.057694554
R69267559-1-TGCATGACATCAGCAT-0	0.057694625
M5-2-TTTGATCGTTGCACGC-1	0.057694808
R94227192-2-CATACTTCAACCACAT-1	0.057695303
M9207-1-ATTCAGGTCCCATAAG-0	0.057695724
M12514-1-AGTGATCTCACTTGTT-0	0.05769589
M49781-2-TAGGGTTGTGGATCAG-1	0.057696585
R99126836-2-AACGAAAGTGAGATTA-1	0.057697497
M912489-1-GATCACAAGTTGCCCG-0	0.057697542
M10233-2-CGAGGCTCACGAAGAC-1	0.057698384
R37744074-1-GGAGAACAGAAAGTCT-1	0.057699136
M39676-2-TACATTCAGATACGAT-0	0.05769948
M723187-1-GATTCTTGTCGGATTT-0	0.05769955
R21196129-1-GGTTGTATCACCTTGC-0	0.057700854
M24420-2-AGGTCATAGCCTGGAA-1	0.0577009
R9751716-2-GCGGATCCATGAATCC-0	0.05770157
M10247-2-ATGGTTGTCTTGCGCT-1	0.057702128
M75705-2-ATTCATCGTACTCGTA-1	0.0577032
M10730-2-TCAGTCCAGGCTAGCA-1	0.057703547
M328353-2-GGTTAACTCCATTTCA-1	0.057703678
M18153-2-GAGACTTTCTATTCGT-1	0.05770391
M29188-2-TCCGATCCAATCCAGT-1	0.05770438
M87238-2-ATTACCTGTCACCTTC-1	0.057704598
R95494709-2-AGGACGAGTGAATGAT-0	0.05770537
M50902-1-AGTGTTGTCGCTATTT-0	0.057705946
M8743-1-TCGCACTGTCGGCACT-0	0.05770619
M55722-2-CTACCCACAGATACCT-1	0.057706926
R57342872-2-AGGGTGAGTAGTTACC-1	0.057707585
M508462-1-GCACATATCTGGACTA-0	0.057708077
M10233-1-CCGCAAGGTCACCACG-0	0.05770909
M84803-2-GATTTCTGTATCGGTT-1	0.057709377
R82704927-1-GGTTCTCCAAGTACCT-0	0.057709545
M57064-2-GGGTATTTCGCTCTCA-1	0.05770967
M29188-2-CTCTCGAAGGCACAAC-1	0.05770984
M31934-1-GGGCTCAGTCTATGAC-0	0.057709854
M50086-2-TGGTGATAGTGATAGT-1	0.05771115
M42044-2-GAAATGAAGAATAACC-1	0.057711724
R48111294-1-TGGGATTTCCACTAGA-0	0.05771246
R63548139-2-TGGGTTATCTCGTCGT-1	0.05771254
M84955-2-GAGTTTGAGATGGCAC-1	0.057712574
M84425-1-AACCAACTCCTGGTCT-0	0.057712737
M201539-1-CTCCTTTAGCTAAACA-0	0.057713002
M55245-2-CAACGGCGTATTCTCT-1	0.057713013
R69267559-1-CAGATTGCAACAACAA-0	0.057713773
M84803-2-GTAGCTAGTCGCAGTC-1	0.05771421
M90897-1-TGGGATTGTTACGCCG-0	0.057714388
M80453-1-CAGCGTGAGCGTTGTT-0	0.057715066
M638682-1-ACGATCAAGTTGCATC-0	0.057715107
M11589-1-TTCCTTCCAAGCGCTC-0	0.057716053
M11903-2-GAGCTGCAGGTGTGAC-1	0.057717
M9374-1-ACATTTCAGAGTGACC-0	0.05771737
M11526-2-AGAGAATTCTCGCAGG-1	0.05771755
M57046-2-TGTTGAGCAACCAACT-1	0.057717748
M84425-2-CATTCCGCAAGGCAAC-1	0.057718012
R21196129-2-CTCATGCGTCACAATC-1	0.057718154
R94227192-1-CTCCTCCGTTGCTCGG-0	0.057719182
M22640-1-AGAGCAGTCTGGGAGA-0	0.057719223
M5301-2-AGCTTCCGTCAGATTC-1	0.057719555
R44481925-1-TAATCTCTCCGAGGCT-0	0.05771971
M85047-1-TCAGGTAGTACCCACG-0	0.057719886
M60654-1-CTGAATGTCAGTCAGT-0	0.057720516
M90897-1-AGTAGTCAGGTTAGTA-0	0.0577213
M27285-2-TTGTTGTAGGTTCTAC-1	0.057722215
M85747-1-TATCCTACACCGAATT-0	0.05772265
R37744074-2-ATTCTACCAGATACTC-0	0.057722878
M6643-1-TACATTCGTTGTGCAT-0	0.05772294
R94227192-2-CGAGGCTCAGAGGTTG-1	0.05772309
M508462-2-TCGAACAAGCTTAGTC-1	0.05772318
M55245-1-GTCATTTAGCCTTTGA-0	0.057723794
M57528-1-TGCTCCAGTTTGGGAG-0	0.057725932
R57342872-2-CCTCATGAGTAGAGTT-1	0.057725947
M4458-1-CGATCGGTCATTACTC-0	0.057725955
M6874-2-ACAGCCGCAACCCTAA-1	0.057726294
M47966-2-GTCACGGGTCGTCGGT-1	0.05772659
M75705-1-ACATCGAAGTGTAGTA-0	0.057726685
M27953-1-TTACAGGGTGACTGAG-0	0.057726763
R34603918-1-TGGCGTGAGCGCCTAC-0	0.057726767
M89604-2-TAACCAGGTCGTTATG-1	0.057727043
M84803-2-GCATCTCCAACGCCCA-1	0.057727363
M57528-1-CTAGGTACACGTACTA-0	0.05772744
M31323-1-ATCGTAGGTGACTAAA-0	0.05772749
M31079-2-GTTGTGACAGAATTCC-1	0.0577275
M864250-1-TTAGTCTTCATGCGGC-0	0.05772761
R756793-2-GGGCGTTGTCTCTCTG-1	0.05772766
M745106-2-AACGAAACATCCCACT-1	0.0577281
M62439-2-CCCTAACAGCGATGAC-1	0.057728406
M11526-2-TGTCAGACAAATCAGA-1	0.057728622
M6874-2-TAGCACACACCGTGCA-1	0.057730317
M70195-2-GTCACGGTCTTCTTCC-1	0.057730492
R86712535-1-ACACTGAGTCCGGCAT-0	0.057730734
R34603918-2-CTCCCAAGTATCGTTG-1	0.057730783
M899297-1-GGTGAAGGTCCTCCAT-0	0.057730842
R22101842-2-GTCTAGAGTCAAAGAT-1	0.057731047
M27285-1-CTTCGGTCAACCAACT-0	0.05773123
M233549-1-GGGAGTACAAACTCGT-0	0.05773187
M19050-2-ATTACCTGTAGCTGAG-1	0.05773203
M50902-1-CTGTGGGCATTCCTAT-0	0.05773263
M37960-1-GCCGTGAGTTTCGACA-0	0.0577339
M864250-1-GTTACCCGTTTACGTG-0	0.05773444
M60654-1-TTGCCTGCAACCCTCT-0	0.05773479
R11609672-2-TCGCAGGGTGGTCTAT-1	0.05773504
R90613980-2-AGCGCCACACTACGGC-0	0.05773533
R95494709-1-CGTTAGAAGCATGAAT-1	0.057735875
M49254-1-GACACGCAGCGGGTAT-0	0.057735953
R68732959-2-GGGCCATAGATACTGA-1	0.057736047
R82704927-2-CACTGGGCATCTCAAG-1	0.057736624
M49254-1-TCACAAGAGACTAAGT-0	0.057737507
M28843-1-CATCGTCAGAGCAGAA-0	0.057737727
M4803-2-CAACCTCTCAGCTGTA-1	0.057738118
M36203-2-ACGTACAAGCCATCCG-1	0.05773834
M47966-2-AGACAGGCACTCAGAT-1	0.057738394
M6643-1-GGCTTGGTCTTAGCTT-0	0.05773886
R18500138-1-CACGGGTCAGCTCATA-0	0.05773903
M68806-1-CACTGAAGTAGTCTTG-0	0.057739493
M32048-1-GCACGTGTCCATTTCA-0	0.05774033
M60654-1-GATGATCTCAAAGGAT-0	0.05774093
R21131938-2-AGCGCCACAGCAGAAC-1	0.05774116
R11318248-2-TTACGTTAGCCGTTGC-1	0.05774123
R3052480-1-TTGCTGCCAGACAATA-0	0.057741992
M47453-1-GTAGTACCATCTGTTT-0	0.0577422
M587421-2-CCTCCAAAGCCTAACT-1	0.057743598
R11150132-2-AGTAGCTTCGTAGAGG-0	0.057744503
M59796-1-CATGCAAAGCAAGTGC-0	0.057745002
R37744074-2-CTGTAGAGTAACTTCG-0	0.05774545
M69190-1-GATGTTGGTCTACACA-0	0.05774577
M90897-2-TACCCACTCCTAGAGT-1	0.057746165
M201539-2-AGACACTGTACCAATC-1	0.057747055
M10233-2-CTTGATTCACAAGCTT-1	0.057747263
M84803-2-CTATCTATCTGTTCAT-1	0.057748716
M11371-2-AAAGGTATCGCTCATC-1	0.057748716
M60654-1-TATCAGGGTGTCATCA-0	0.057748877
M85101-2-TCCGATCTCTTGGTGA-1	0.057749234
R10100150-2-GATCACAAGTAACCTC-0	0.057749253
R57291516-1-ATCGTGAGTCGCTTGG-1	0.057749324
M70195-1-TCGGGACTCCGAGGCT-0	0.05774956
M47966-2-GGGATGACAAGACGAC-1	0.05774968
R76812113-1-GTGCTTCCAGCTATTG-0	0.05775005
R3052480-2-TCCTCTTCACTTGAGT-1	0.057750687
M18153-2-CCCTCAACAGCTATTG-1	0.057750914
M87238-1-TCAGGTATCCCGTGTT-0	0.05775199
R37744074-1-TGTGCGGTCACCACAA-1	0.057752047
M6874-1-GGGACCTCACAGGATG-0	0.05775238
M12047-1-GTAGAAATCGCGCCAA-0	0.05775238
R69267559-1-ATGAGGGGTCACTCGG-0	0.057752527
M22640-1-TCTATACAGAATACAC-0	0.05775305
M75705-1-TCGGATAGTCCAGTTA-0	0.05775314
R62367972-2-GAATCGTCATAACAGA-1	0.057753205
M29188-1-GGGCTCAGTGTTAGCT-0	0.057753358
M49884-1-AGTACCACACTTCCTG-0	0.057753783
M74600-1-GGGCTCAGTCTGCATA-0	0.057753947
R95494709-2-AGCCAGCGTCTTAGTG-0	0.05775396
M619781-1-TCGGATACAACCACAT-0	0.05775623
R94227192-1-CAGCAGCGTCGCTTAA-0	0.057756335
R82704927-1-ATACCTTAGGTTAAAC-0	0.057756566
M56577-1-GTTGCTCCAACTCGAT-0	0.05775669
M47966-2-AGCGTATCAAGGCGTA-1	0.057757292
M31713-1-ACACCAAGTGTTCAGT-0	0.057757743
M90897-2-GAGTTTGTCGCCTTTG-1	0.057758365
R62109730-2-AGGAATAGTACGAGCA-1	0.05775992
R62109730-1-AGACAAACATCCTATT-0	0.057760313
M53805-1-CCTCTCCGTAGGCAAC-0	0.057760503
M81015-1-CCACACTAGCTCGTGC-0	0.057760943
M59029-1-CGTAGTAGTATAGGGC-0	0.05776164
M11026-2-AGAGCCCGTACCACGC-1	0.057762153
M328353-2-CGAAGTTCAATCGTCA-1	0.057762187
R19415550-1-CCCTTAGCAATGTTGC-0	0.057762336
M78435-2-TGGTTAGGTACTGAGG-1	0.05776262
M49254-2-TGGATGTTCGGCCTTT-1	0.057762675
R29471893-1-CGGGACTAGGTAGCCA-1	0.057762742
M55245-2-TCATTACAGCCGTAAG-1	0.05776294
R68732959-1-TTGGGTATCATCTATC-0	0.057763226
M660286-2-AAGCGAGAGAAGCTGC-1	0.057764877
M80769-1-CATACCCGTAGCCAGA-0	0.05776501
M201539-1-TGAACGTTCGAAATCC-0	0.057765257
M29188-2-GCAGCTGGTGAGGATC-1	0.05776557
M5301-1-CCCTGATAGGCTAAAT-0	0.057766043
M27285-1-AGAGAGCAGACCAAAT-0	0.057766814
R68732959-2-GGTGTCGGTCCTTTGC-1	0.057767056
R11318248-2-ATCCATTAGGGTGGGA-1	0.05776763
M19551-2-TCCGGGAGTATACAGA-1	0.0577678
M41250-1-AGCGCCACACCAATTG-0	0.057768255
M57242-1-CAACGATCAACTTCTT-0	0.057768404
M47966-1-ATCGGCGTCTAGAACC-0	0.05776877
M13078-2-CCCTTAGGTTACACAC-1	0.057769086
M84955-1-CTGCGAGTCACACGAT-0	0.057769775
R41342753-1-GCCGATGAGACGGTCA-0	0.057769936
M10233-1-CACGTTCAGCAACCAG-0	0.05777011
M46007-1-ATGCATGAGACGACGT-0	0.057770398
M84538-1-TTGCCTGTCTGAGTCA-0	0.05777063
M5236-1-CAGCGTGTCTACTCAT-0	0.057770826
M60407-1-TGTGATGCATTGTACG-0	0.057771392
M17639-1-GTTGCGGTCTGTACAG-0	0.057771847
R90613980-2-TTGCGTCCAGTAGAGC-0	0.05777224
M42725-2-TCATTACCACTAGAGG-1	0.057772335
M56019-2-CAGGCCACATAGACTC-1	0.057773452
M4458-1-GAGAGGTTCGATAACC-0	0.057773467
M13326-1-TTCTCTCGTAGACTGG-0	0.057773475
M77164-2-CTATAGGGTAGTCTGT-1	0.057774547
M304882-1-TTCGCTGCAATGTCAC-0	0.057775225
M65630-1-TTACCGCTCGTAACAC-0	0.057775345
R41342753-2-CTGAGCGCAGGTGAGT-1	0.057775743
M45994-1-CATGAGTGTAGGCTCC-0	0.05777577
M54170-1-TCACTATTCGCAGTCG-0	0.057776026
M26914-1-ACGGGTCCACTGCACG-0	0.0577773
M84803-2-GCAGCTGTCTTAAGGC-1	0.05777839
M90897-2-TCATGAGTCGCTCTAC-1	0.057779264
R22200264-1-CGTCCATGTTACTCAG-0	0.05777978
M97954-1-GCCAGCATCTTCTAAC-0	0.05778045
R62578487-1-AAGACAAAGCACTCAT-0	0.05778054
M87519-1-CCCTCTCCAAGCTGTT-0	0.057780866
R69267559-2-CTGGCAGCATGTGTCA-1	0.057781603
M26914-1-ATTCACTCATGTACGT-0	0.057781674
M37960-2-GTAAGTCTCTCGCCTA-1	0.057783157
M74368-1-ACAAGCTCACGCAGTC-0	0.057783317
M44657-1-CGCCATTAGGTCGTCC-0	0.05778385
M38686-1-AGGTCTATCATCAGTG-0	0.05778573
M34371-2-GTAGATCTCCAAGAGG-1	0.05778582
M27953-2-TCCTCCCTCCTGGGAC-1	0.05778589
M50086-1-CCTTCAGCATCAACCA-0	0.057786193
R62109730-2-GCTGAATAGGCTCTCG-1	0.057786386
R82441989-1-GATGCTATCTTGGATG-0	0.057787
M79757-2-CCACTTGCAGTTGCGC-1	0.057787426
M91573-1-AACAGGGAGCTGTGCC-0	0.057788543
M75705-1-GGGACCTAGACAGCGT-0	0.057788588
M66795-1-CGATGCGTCAATGTCG-0	0.057788666
M14666-2-GTCACGGAGTGATAGT-1	0.057789907
M11526-1-GATCACAGTGAGATCG-0	0.057790283
M50902-1-TGCTCCAGTCCACTCT-0	0.05779046
R90613980-2-TCCATGCGTTCGGCCA-0	0.057790544
M56577-2-TCAAGCATCTACTGAG-1	0.05779056
M44657-2-CTCAGTCCACCCTAGG-1	0.05779152
M13078-1-CACTAAGCATGAGGGT-0	0.057791553
M328353-1-AATGACCGTTATCCAG-0	0.057791617
R10424475-2-GTCGAATCACGTAGTT-1	0.057791725
M64525-2-TACCCGTTCTTGAGCA-1	0.05779297
M1746-2-AAAGGTAGTTGCCTAA-1	0.05779305
M16998-2-TCCATCGAGAAGCGCT-1	0.057793498
R11318248-1-AGGGCCTAGGATGAGA-0	0.057793524
M38686-2-GTAATGCTCTCGTTTA-1	0.057793606
M11716-1-CGTAAGTTCTTCGTGC-0	0.057794247
M4458-2-GTCCTCAAGCAGGCTA-1	0.057794575
M89107-2-CCTGTTGGTTCACGAT-1	0.05779463
M12047-1-CCGGTGACAGTCGCTG-0	0.057795357
R25450802-1-GTGAGCCAGCCTCCAG-0	0.057795737
M25021-1-TGTTGGACAAACTCTG-0	0.05779585
M10233-2-CCTCACATCACGGAGA-1	0.05779615
M90365-2-TGCGATAGTTCGGCTG-1	0.057796266
M87238-2-TCCATGCTCCGACGGT-1	0.057797626
M59796-1-GCTGCAGAGATTAGAC-0	0.057798095
M42387-2-TCTGCCACAGAGTGAC-1	0.057799093
M12047-1-GCATCTCAGGTTACAA-0	0.057799444
M77164-1-TCTGTCGGTCGTACTA-0	0.05779969
M57242-2-GAGACTTAGATACTGA-1	0.057800576
M67883-2-GCAGCCAAGTAATACG-1	0.057800643
M47966-2-GATCACACAAGTGCTT-1	0.057800647
M31323-2-AGCGTATAGCCAAGGT-1	0.057800807
R69267559-1-CTTGAGAGTGGTAACG-0	0.057801105
M68770-2-TGACAGTTCCGATAAC-1	0.057801288
M61680-1-CTGCAGGCATTCATCT-0	0.057801895
R94227192-1-GTTACAGCATCGGAGA-0	0.05780199
M85747-2-CATACAGCATTCTCCG-1	0.05780265
M37960-1-TGAACGTCATCAGCAT-0	0.05780368
M328353-1-CCTTTGGAGGCCACCT-0	0.057804484
M42044-2-ATGACCATCTTCACAT-1	0.057804562
M11026-1-GAATAGAGTGTGTACT-0	0.057804666
R68732959-1-CTACGGGCAGGACTAG-0	0.05780483
R29471893-2-CTTACCGGTAGACGTG-0	0.057805162
R62578487-1-CAGATACAGTACCCTA-0	0.057805315
M31323-2-GATTTCTAGCAACTTC-1	0.057805773
R63548139-2-TTACAGGGTTGTGCCG-1	0.05780652
R20237131-2-AGGGCTCCATGTGGCC-1	0.057806548
R10260309-1-CGGACACAGTGAACAT-0	0.057806704
M55245-1-GTCACTCTCCGTGGGT-0	0.0578069
R3052480-1-CTCAACCGTGAGACCA-0	0.05780709
M27953-1-CTGGTCTCATGCCGCA-0	0.05780783
M88743-2-TCATTTGAGATGCTTC-1	0.05780784
M56577-2-TCCTTCTCACCCTTAC-1	0.057809047
M66789-2-CGATGCGAGAGGACTC-1	0.057810638
M54170-1-GAAACCTAGGGCAATC-0	0.05781094
M28843-1-TTCACCGTCTGTTGGA-0	0.057810973
M38221-2-ACTGTGAAGCGTTGTT-1	0.057811152
M38686-1-GAGGGATCAGTTTCGA-0	0.057811357
M28167-2-GGCGTCAAGCTGAAAT-1	0.057811826
M71241-1-CCTCAACAGCTACGTT-0	0.05781226
R40983260-1-AACTTCTTCGGCATTA-0	0.05781243
M42769-2-ATGTCTTCACCGGTCA-1	0.057812754
R20912775-1-TACGCTCGTATCGTAC-0	0.05781314
M78435-1-GGCGTCATCCTCTGCA-0	0.057813246
M10730-1-TTGTGTTAGTGGTTCT-0	0.05781358
M10233-1-TCGGGTGAGATACGAT-0	0.057813734
M5301-1-TCCTGCACACCGTGAC-0	0.05781416
M47966-2-ATCGGATGTTCGTACA-1	0.057815194
M9207-1-GGCGTCATCGATTCCC-0	0.057815466
R20912775-2-GTAGATCTCATACGAC-1	0.057816256
M82984-2-TTGACCCGTGGAAGTC-1	0.0578164
M201539-2-GCCATTCAGAGTTGAT-1	0.057816725
M27953-2-TTTGACTGTCCAAATC-1	0.05781759
M77164-1-TGCTCGTCAGCGACCT-0	0.05781759
M508462-2-TCGGGACTCATTACGG-1	0.057817813
R48415713-1-TAACCAGAGGCGAACT-1	0.057817906
M11371-2-TCAGGTAGTTGGATCT-1	0.057818893
M95015-2-TTGGTTTGTGCCCAGT-1	0.057818986
M89569-1-GGGCTACAGGAAAGTG-0	0.057819117
R62578487-2-ATCGCCTAGGCGTTGA-1	0.05781938
M38686-2-ATGAGTCCAATGTCTG-1	0.057820022
M50902-2-TCACGGGAGGTCGCCT-1	0.05782013
R54497344-2-GGCACGTGTCTCGACG-0	0.05782017
M44657-1-TATTCCAAGTGTACAA-0	0.057820223
R34603918-1-GGTGTCGGTGATACAA-0	0.05782064
M97046-2-GATCAGTCATATTCGG-0	0.057820726
R63548139-1-TCATATCAGGTTTGAA-0	0.05782081
M84425-2-CCTCATGCAATCGAAA-1	0.057821292
M17639-2-AAACGCTCACCTGTCT-1	0.057821475
R57291516-2-CTCAATTGTCAACCTA-0	0.05782209
M29188-2-CTTTCAAAGCAGGGAG-1	0.057822563
M508462-1-AAGATAGAGCGTTGTT-0	0.057824846
M27285-2-ACTATCTTCAAGTGTC-1	0.05782533
R74024679-3-CCTCAGTCAAGTGGTG-0	0.057826422
R44481925-2-CCTCCAACAAAGCAAT-1	0.05782651
M49579-2-AGTAGCTCACAGAAGC-1	0.05782688
M87238-1-TCTCAGCAGCCGAACA-0	0.05782736
M66795-1-GCTGCAGGTAGCCCTG-0	0.057827365
M336074-2-CCTAAGAGTGGCAACA-1	0.057827957
M28167-1-AATCGACGTGTCCACG-0	0.057828113
M85747-2-AGAGAGCGTTGCCATA-1	0.057829008
M66795-1-CTCACTGCACCCAACG-0	0.05782905
R94828877-2-CATTGTTGTTTGCAGT-1	0.05783003
M90897-1-TGTTGAGCACTCAGAT-0	0.057831924
M49254-2-CACCAAATCGCCTTGT-1	0.057832588
M37960-2-TGTTCATTCAAGGACG-1	0.057832785
M66789-1-GTAGGTTTCCCAATAG-0	0.057833046
M90897-2-CAACGGCAGCGATGAC-1	0.057833094
M29188-1-CAAAGAACAGTCAACT-0	0.057833202
M49254-2-TAACCAGCAGTGTGGA-1	0.057833716
M34836-1-TGGTGATTCGCTAGCG-0	0.057834476
R14266701-1-TACGTCCAGAAGGATG-0	0.057834595
M59796-1-AACGTCAGTCATGACT-0	0.057835776
M77164-1-CAGGTATCAACTGATC-0	0.057837047
M4458-2-ACACAGTCATCCGAAT-1	0.05783793
M70195-1-TCCGAAAAGTGAGGCT-0	0.057838045
R45795112-1-GTTACAGTCGCATTGA-1	0.057838526
M66795-1-GTGGAAGAGTACGTCT-0	0.057838984
M508462-2-AGACACTAGTTGGACG-1	0.057839125
R69267559-2-AATAGAGTCTAAACGC-1	0.057839137
R70663594-2-CCCGGAATCTGCTAGA-1	0.057839714
M33241-1-CAAGGGACAACAAGTA-0	0.05783999
M10730-1-GTCATGACACAGTCAT-0	0.05784049
R50101497-1-CAGATACTCTAAGCGT-1	0.05784083
M78832-1-GCGTGCATCCGTGTAA-0	0.057840936
M95015-2-CTGAGCGAGATTGCGG-1	0.05784127
M54170-2-TCTATCAAGTAGGGTC-1	0.05784143
M4458-2-CAATACGGTTGACTAC-1	0.057841584
M10730-1-TAAGCACTCCGAGAAG-0	0.057841636
R68732959-2-CATGCAATCCTGGTCT-1	0.057842154
M89958-1-CGAAGTTAGATGACCG-0	0.057842206
R21131938-1-TCCTCTTGTCCAGTTA-0	0.05784223
M27409-2-GTGAGTTTCTCCATAT-1	0.057843354
R2602916-1-CACAGGCCAGTACTAC-0	0.05784337
R54497344-2-TGGAGGAGTAAGTCAA-0	0.057844155
R90613980-2-CAACCAAAGCAGGTCA-0	0.05784429
M99345-1-GGGAGATTCCCGAACG-0	0.05784505
M12047-2-CATCCGTTCTCCATAT-1	0.057845753
M94462-1-CTGATCCCATGTCGTA-0	0.05784638
M79496-1-TTCACCGCACTCACTC-0	0.057846747
R10275252-1-ATTCATCTCGAGAGCA-0	0.057846826
R48415713-1-TGCGACGAGGGTCAAC-1	0.057847023
M35559-2-TTGCATTAGCAGTCTT-1	0.057847746
M28843-1-ACCTGTCAGACTCTAC-0	0.0578479
M66858-2-TTAATCCCATCTAACG-1	0.05784823
M90996-2-TCATCATAGTTATGGA-1	0.057848703
M6874-2-CTATCTACAATTCGTG-1	0.057848923
M11438-2-TCGACCTAGTCCCAGC-1	0.057849143
M57046-2-ATCGTAGGTATTTCTC-1	0.05784925
M84425-2-TGATCTTCAGCATACT-1	0.05784987
M80319-1-CGAAGGATCTTGCAAG-0	0.05785021
M92697-1-GTTGCTCAGCGTGCTC-0	0.057850443
M37960-1-AAGTGAACACCCTATC-0	0.057851277
R9751716-1-AGGAAATTCAAGTTGC-1	0.05785141
M11526-1-CCTAAGATCGCGAAGA-0	0.05785218
M79196-2-CAACGATTCGCTTTAT-1	0.057852358
M37960-1-GTGTTCCCAAACTCTG-0	0.05785265
M61680-2-GAAGGACCAGGTACGA-1	0.057853453
M15656-1-GGCTTTCGTCACTTCC-0	0.057853814
M66789-2-CGTGATACAGCTACTA-1	0.05785429
R18500138-1-CAAGCTATCCGACAGC-0	0.0578544
M508462-2-AAGCCATCACGCGCTA-1	0.057854537
M27953-2-AGGGTGAAGCACTCGC-1	0.05785474
R22209673-2-GTGTCCTAGTTGGAGC-1	0.05785474
M16998-2-TTCTTGAAGATTGCGG-1	0.057854827
M87238-1-TCAAGTGTCACTCCGT-0	0.057854954
M2899-2-ATTGGGTAGCCAGACA-1	0.05785499
M12047-1-AACAGGGTCTTCCCAG-0	0.05785515
M29188-2-ACCCTTGCAAGCCTGC-1	0.05785552
R17547647-1-ATTCTACCAAGGACAC-0	0.057856258
R18500138-1-TACTTGTAGTTGGAAT-0	0.05785731
M97594-1-ATGACCACAAGGCAAC-0	0.057857353
M99345-1-TACATTCTCTGGGCCA-0	0.057857882
R57342872-1-TTACCGCGTATCGTAC-0	0.057857968
R21131938-2-CATGCCTGTTGATCGT-1	0.05785833
M22640-2-TATCCTAAGGTAGGCT-1	0.057858713
M28843-1-AGATCCATCTCATGCC-0	0.05785887
M87238-2-AGGAATAGTCCGGTGT-1	0.057859533
R21131938-2-GGTCTGGTCTAACGCA-1	0.0578609
M11438-1-CCTCTAGGTCCCTAAA-0	0.057861116
M63941-1-ATCACAGTCTACGGTA-0	0.05786114
R3052480-1-TACAGGTTCAAGTCGT-0	0.057862457
M49884-1-GGGCTCATCTGAATCG-0	0.05786272
M12047-2-TACCTGCCATCGCTAA-1	0.057863817
M84425-1-CTACCCATCCAAATGC-0	0.057864152
R21131938-2-TGCGGGTGTGGACAGT-1	0.05786429
R57291516-1-GCCATGGCAACACACT-1	0.057864487
M17639-1-TTTCAGTCATAGGTTC-0	0.057864595
M67819-2-TTGGGATTCCGCGATG-1	0.0578646
M59029-1-TGGTGATGTTAAGACA-0	0.057864748
R11150132-1-GGGCCATAGGGAGGAC-1	0.057865947
R10275252-1-TCCATGCCAGCTGTCG-0	0.05786609
M6874-1-CTATAGGGTTCAGCGC-0	0.05786643
M68806-1-GCAGCCAAGTCTAGCT-0	0.05786676
M67003-1-GAGTTACCAACCGTAT-0	0.05786745
M11526-1-CTCGAGGGTCGGTGAA-0	0.057867527
R95494709-2-GCCAGGTAGTTTCGGT-0	0.057868153
R57291516-2-AAGAACACATCCTTCG-0	0.05786941
R99126836-1-AGAAGCGAGCATGCAG-0	0.057869643
R34603918-1-GTCACGGGTTTGAAAG-0	0.05786973
M91573-1-CCATAAGTCCTTCGAC-0	0.05787019
M28843-2-GTCTTTACAAGCCTGC-1	0.057870317
R62578487-2-ATGGGTTTCTGGGCCA-1	0.057870656
M22640-2-ACACAGTGTTTGGCTA-1	0.05787098
R18500138-1-GGGTCACAGGAAAGTG-0	0.057871267
M57296-1-CTACAGATCCATAAGC-0	0.057871982
M25021-1-AAACCCAGTAAGATCA-0	0.057873975
M27285-2-CCACACTAGCCAAGGT-1	0.05787401
M37960-1-ATACCGAGTACTTCCC-0	0.057874102
M619781-1-TTGCATTTCCTACCAC-0	0.057875473
M54170-2-CAAGAGGTCTGCTGAA-1	0.05787553
M10233-1-CCATCACTCCACAGGC-0	0.057875622
M15656-2-CTTCCTTGTAATCAAG-1	0.057875734
M27953-1-TGATTTCGTACCTATG-0	0.057876408
M6643-1-TGTTCTACACTGCTTC-0	0.057876587
R50101497-2-TCGGGACGTAGCTCGC-0	0.05787687
M54170-2-ATCGGATAGTCAATCC-1	0.057877142
M66795-1-GTAGTACGTAGACGTG-0	0.05787724
M10730-2-GCGAGAAGTTGAGGAC-1	0.057877332
R65861241-1-ATTCACTTCATCGTAG-0	0.057878185
M84803-2-AGTCACACAGAGTTGG-1	0.057878908
M965895-1-AGACCCGGTGAATTAG-0	0.05787954
M26279-1-GTAGAGGCAAAGCGTG-0	0.05788023
M328353-2-TTACCATCAGTAGGAC-1	0.057881143
R11016875-2-GGACGTCCACTTTATC-0	0.05788126
M10730-2-GTTCGCTAGAAGAACG-1	0.057881735
M15656-1-AAGAACAAGGTTCCAT-0	0.05788254
R95494709-2-CTGCCTACAGGTCCGT-0	0.057882644
M863570-1-GCAACCGAGACCGTTT-0	0.057882693
R21246218-1-TCCGGGATCTTCGGTC-0	0.05788283
R11150132-1-TTTGGAGGTGCGCTCA-1	0.05788324
M4516-1-TTAGTCTGTCAATCTG-0	0.057883654
M84803-1-CCTCATGCACTACCGG-0	0.05788496
M64525-1-CTCCGATTCGACCTAA-0	0.057885803
R21131938-2-CTACATTAGAAGAACG-1	0.05788593
M54170-1-AGATGCTAGATACTGA-0	0.0578874
M89604-1-GTCCTCATCTTTCAGT-0	0.057887483
M67582-1-CCACAAAAGCGCCTAC-0	0.057888065
M87238-2-GAGGGTATCTACCACC-1	0.05788951
M23048-1-CGCCAGAGTTATGTCG-0	0.057890363
M57528-2-AGCCAATCAGCATACT-1	0.05789078
R10432641-2-AGGCCACAGCATCTTG-1	0.05789147
M79496-1-GTCTACCCAGAAGCTG-0	0.057892326
R10275252-1-AGTCAACAGGCGAACT-0	0.057893332
M1176-2-CAAGACTGTCCGGCAT-1	0.057893515
M6643-2-CAGAGCCGTTTACCTT-1	0.057893977
R4871863-1-TCGTCCAGTACAGGTG-0	0.0578946
M62439-2-AGGATAATCCAATGCA-1	0.057895184
M63941-1-AAGTGAATCCAAATGC-0	0.057895504
M31762-2-GAAGGGTCACGCTGTG-1	0.05789558
M793497-1-CCGGGTAAGTATTCCG-0	0.0578957
R18500138-1-ATCGGCGGTTCCTACC-0	0.057896018
M67780-2-TCTGTCGAGTCCCTAA-1	0.05789605
M84955-2-GCTGAATTCTCCTGAC-1	0.057896554
R4871863-1-GTCGAATCAACTTGCA-0	0.05789672
M42044-1-ATCGATGCATCATTTC-0	0.05789781
M10233-2-GCCGATGGTGTCCATA-1	0.05789883
M29188-2-GAACGTTAGTAGATCA-1	0.057898957
M59029-2-CTCAACCGTCGAGCAA-1	0.057899144
M95410-2-TCATTTGAGCATTGAA-1	0.057899255
M54170-1-CTGTATTTCACTCCGT-0	0.057899717
R11318248-1-TACAGGTCAAGGTCTT-0	0.057900578
M51024-1-ATGGGAGAGTAAGACT-0	0.057900906
M95015-2-GTAGAAATCAGTGGGA-1	0.05790103
R72407598-2-GAACTGTAGCAGGCAT-1	0.05790155
M85747-2-CTTAGGATCGGACCAC-1	0.05790204
M27953-1-TGACAGTTCGGCCAAC-0	0.057902113
R62656124-1-TTTAGTCGTTGACGGA-0	0.05790248
M639636-2-TCATGGAAGGCATCAG-1	0.05790261
M84955-1-AAAGTCCTCTACGCAA-0	0.05790298
M61680-1-GACTCAAAGACCACGA-0	0.057903588
M66858-1-ATATCCTGTAGCCCTG-0	0.057904013
R69267559-1-GCGATCGCATGAAGCG-0	0.057904154
M59796-1-CAAGGGAAGTCTCCTC-0	0.057904296
M16998-1-ATGCCTCCAGAGATTA-0	0.057905287
M56577-2-GCCAACGTCATGTCAG-1	0.05790573
M340452-1-CCATCACTCGCACGAC-0	0.05790629
M80769-2-AGGGAGTAGCACTAAA-1	0.05790637
M77159-1-AGTGCCGCAGCCGTCA-0	0.057907023
M16169-1-CAGGCCATCCGGCAGT-0	0.057907235
M94804-2-GTGTGATTCGTCGGGT-1	0.057907265
M90897-2-GGAGAACTCGTTCTGC-1	0.057907287
M49254-1-GTGTTCCGTACCGCGT-0	0.057908144
M8743-2-CAGAGCCAGTGCTCGC-1	0.057908814
M4458-2-TTGTGTTCAACTCGAT-1	0.05790951
M31762-1-TGGGAAGGTAACTAAG-0	0.057910617
R63548139-1-TTCTCTCTCTGTGCAA-0	0.057911083
R44481925-1-GGGTAGAAGCTTACGT-0	0.05791124
M10730-2-AGCGTCGCAGACATCT-1	0.05791208
R69267559-2-CTGTACCCAGGTTCAT-1	0.057913117
M85101-2-TGCAGATTCAAATGCC-1	0.057914495
M13078-1-CTCTCGAGTACGTTCA-0	0.057914704
M36203-2-GTGAGCCAGGAACGCT-1	0.057914935
M12047-2-ATGGTTGTCTCAGGCG-1	0.057915036
M29188-2-CACAGATCATACGCAT-1	0.057915263
M39233-2-TATTGCTAGTAGTCAA-1	0.057916
M14434-2-ACTTATCAGCATCCCG-1	0.0579164
M4803-2-ATTTCACAGTGGACTG-1	0.057916556
M40565-1-ATCGTGATCTGGCCAG-0	0.057917558
R21196129-2-CTCATGCAGTCATAGA-1	0.057917822
M395695-2-CAAGCTAAGGTGAGCT-1	0.05791816
M84425-1-ACTATCTTCTGACCCT-0	0.057918184
M44475-2-TCTACCGCAGAGATGC-1	0.05791831
R94828877-2-GTAGAGGCAGTCTTCC-1	0.057918403
M36203-1-TCATGGAAGCCTGGAA-0	0.05791874
M78832-1-TTGTTCAAGTAAACAC-0	0.0579199
M11026-1-GAGTGTTCAGCTACTA-0	0.057920393
M90897-2-GATTCTTAGTTCACTG-1	0.057921134
M10730-1-AGGGTGATCGAGAAGC-0	0.05792163
M4458-1-TGCATCCTCTGCGATA-0	0.057921883
M60654-1-GTAGGTTAGCTGTACT-0	0.05792207
R95494709-1-GTTGCTCCAATAGTCC-1	0.057922367
M87238-1-AAGGTAACACGTATAC-0	0.057923518
M27953-2-CTCATCGTCGCCTTTG-1	0.05792395
M87519-2-CATGAGTGTTGGGACA-1	0.057924192
M4458-2-GCGGAAACACCAACAT-1	0.057925016
M31934-1-CTTACCGCACGTGAGA-0	0.057925027
M56577-1-CGAATTGGTCTCGGAC-0	0.057925202
M58437-2-ATTCACTGTAGGAGGG-1	0.05792607
R756793-2-TCACACCAGAAGGGAT-1	0.05792638
R72407598-2-TGGGATTAGTATAGGT-1	0.057926394
R2602916-2-CTATCCGAGAGGTGCT-1	0.057926502
M22142-1-GTCACGGGTAAGTCAA-0	0.057926763
M26914-2-AAGACTCTCGCGTGAC-1	0.05792678
M18243-2-TGTCCTGTCACTGTTT-1	0.057927046
M38374-1-TTCCAATCAAGAGATT-0	0.057927728
M95015-1-ACCCTCAAGCGAGGAG-0	0.057927843
M745106-2-GTGTTCCGTGTTAGCT-1	0.057928693
M25949-2-CACTGGGCAGCTTCCT-1	0.0579288
R68732959-1-AGTCACATCCAGGACC-0	0.057929303
M8743-2-CTCCTTTCATCTGCGG-1	0.057929363
M11438-2-AAAGGTAAGCGTGAAC-1	0.05792947
M56398-1-CAGTGCGGTGCATTAC-0	0.057929724
M31323-1-ATGAGTCAGAGTTCGG-0	0.057929814
M79757-2-AGTCAACTCTAGCATG-1	0.057929996
R62578487-1-CACAACATCGATACAC-0	0.05793006
R21196129-2-AAGCCATTCGTTAGTG-1	0.057930462
M70207-1-GTGCACGTCACTACTT-0	0.057930503
M36203-1-TGTTGAGAGGCTAGCA-0	0.057930745
M12047-2-AGAGCAGCACACGGTC-1	0.05793086
M57528-2-CGATCGGAGTTGCCTA-1	0.05793162
M29188-2-GTCGAATCACGTAGAG-1	0.057931922
M11026-1-GTCTAGAGTGTTATCG-0	0.057931982
M638682-2-AGGACTTAGCCGAATG-1	0.057932008
M37112-2-TGATCAGCATCGTGCG-1	0.057932884
R44481925-2-TACGCTCCACAGCCAC-1	0.05793447
M42044-1-ACTGATGCACGCCAGT-0	0.05793458
M54170-1-GATGTTGTCTGCGAGC-0	0.057934802
M91573-1-ACCAACAGTGTCTCCT-0	0.057935163
R63105434-1-GGATCTACAGCGGATA-0	0.057935726
M27285-2-CCGGTAGAGTAGAATC-1	0.057936527
M79757-2-GAAACCTTCATAGCAC-1	0.057936605
R22209673-1-AAGGTAATCACATCAG-0	0.05793795
M508462-2-GCCAGTGCACGACAAG-1	0.057940636
M26914-2-AATTCCTCAGCACAAG-1	0.057940688
M42838-2-GGTCTGGAGCCGGATA-1	0.057941075
R60278494-2-TGCCGAGTCACTGTCC-1	0.05794111
M11438-2-CACTGAAAGTTGTCGT-1	0.05794195
M55245-2-TGATCTTAGGCTCTCG-1	0.057941977
R20237131-2-GATCGTACACGATTCA-1	0.057942126
R22554571-1-TCATGGACAGAATTCC-0	0.057942774
M2646-2-TGGTGATAGCCGCTTG-1	0.05794278
M340452-1-ACTTTCACAGGTGTGA-0	0.057943303
R94227192-2-CACACAACACATTCTT-1	0.05794387
M59796-2-GACCGTGGTTCGGCCA-1	0.05794425
M60654-1-GGGTGTCGTCATAGTC-0	0.05794473
M67003-2-TTTGTTGAGATTGTGA-1	0.057944838
R54497344-1-ATGTCTTAGCGTTACT-1	0.05794486
R37125649-2-AATCGTGCATCATTTC-1	0.057944905
M30199-2-ATCTTCAGTCAAACGG-1	0.057945214
M66795-1-TATTGCTAGTTAGAAC-0	0.057946134
R3052480-1-CTTCCGAGTCCACACG-0	0.0579463
M965895-2-TTCGATTGTTAAGCAA-1	0.057946578
M94804-2-TGCACGGGTGATGTAA-1	0.057947394
M75562-2-AGGCCACTCGAACACT-1	0.0579476
R70663594-1-AAGACTCCAATTCACG-0	0.057947714
R63548139-1-ATCGTAGTCGAATCCA-0	0.057948202
M85747-2-GTGTTCCTCTCTCTTC-1	0.057949346
R94227192-2-AAGCGTTCACCGTACG-1	0.057949744
M80488-2-GAACTGTCAGGAGGTT-1	0.05795002
R57291516-1-AAGCCATCAGGTTCGC-1	0.057950035
R20912775-1-TGTTGAGGTCCGGACT-0	0.05795036
R29471893-2-GGAGCAAAGACACACG-0	0.057950918
R68732959-2-CTGCAGGCATAACAGA-1	0.057951044
R62367972-1-CTACGGGCATGGAAGC-0	0.05795135
M22640-1-CGTAGTATCTTGGATG-0	0.05795144
R68732959-1-AACGGGAAGCTGAGCA-0	0.05795145
M24420-2-CCACCATTCTGAGCAT-1	0.057952203
R62367972-1-ATGGAGGTCAGCCCAG-0	0.057952676
M28167-1-TCGCACTAGCCGATCC-0	0.05795356
M68770-2-CCACCATGTCAGGCAA-1	0.05795372
M27285-1-ATCCGTCAGAGGGTCT-0	0.05795408
R48942987-2-CGAATTGGTAGGTAGC-0	0.057954255
R40983260-1-TCAGGTACAGCGATTT-0	0.05795452
M40565-1-AGAACCTTCGCGTAGC-0	0.057954844
R42099069-2-GTCCTCAAGTGTACAA-1	0.05795567
R37125649-1-TAAGTCGCATCCGATA-0	0.05795576
M29188-1-TATTCCAGTTTGTTCT-0	0.05795612
M22142-1-TCTCAGCCAAGTTTGC-0	0.05795657
M58071-2-TGTAACGGTAGACGTG-1	0.057957638
M66795-1-TCTGCCAAGTGATTCC-0	0.057957742
R95494709-1-TGTAAGCTCTGGGATT-1	0.05795811
M80700-2-ACCGTTCGTCCTCATC-1	0.057958692
M49254-2-GCCAGTGAGATGTTGA-1	0.057959795
R76812113-1-ATCGGATTCAACGTGT-0	0.057960533
M98743-2-CCACTTGCACAATGAA-1	0.057960764
R22202446-3-ATGATCGGTCGCTGCA-0	0.057960827
M95439-2-AATCGACAGCCATATC-1	0.057961747
R18500138-1-CTATCTACAAAGTGTA-0	0.05796178
R34603918-2-TCCATCGGTTATAGCC-1	0.057962056
M16998-1-CCACACTCAAGAGCTG-0	0.05796272
M49254-1-CGGCAGTTCTCTCGCA-0	0.05796329
M56577-1-AGAAGTACAAAGCAAT-0	0.057963386
M60407-2-GTTGCTCTCGTGCAGC-1	0.057963707
M67003-1-AATAGAGTCAACCTCC-0	0.05796419
M57528-2-TGTCCCATCACAGTGT-1	0.057964534
M11526-1-CTTCGGTCAGAGGGTT-0	0.057965297
M46007-1-TGCGACGGTACGACAG-0	0.057965375
M30199-2-GCCAACGTCGCTTACC-1	0.057965484
M304882-1-CCTCAACAGAGGTTTA-0	0.05796549
R34603918-1-TATCTGTAGCTTCGTA-0	0.057965517
M94804-2-TCCTTTCTCATTACCT-1	0.057966348
M55722-1-GGAATCTCACCGCTAG-0	0.05796704
M10730-2-GGTAACTTCCTGATAG-1	0.057967186
M37960-2-CCTCTAGGTTGTGCAT-1	0.057967212
R56203790-1-TTCTGTAGTTCTGAGT-0	0.05796761
R11318248-2-CACTTCGTCTCGTCGT-1	0.057967752
M27521-2-TCACTATGTGCGAGTA-1	0.057967834
M22640-1-TTGCCTGTCGGTCTAA-0	0.057968166
R60278494-2-ACCTGAAAGAAGTATC-1	0.057968896
M95015-1-CTCCTCCGTACCCGAC-0	0.057969075
R90613980-2-CTCCAACAGAGGTCGT-0	0.057969768
R3052480-1-AAAGAACAGAGCTGAC-0	0.057969835
M31726-2-GGTCTGGAGCAGGCAT-1	0.057971675
M22640-2-GATGAGGGTTAATGAG-1	0.057971854
M6643-1-GGGTCACCAATTCACG-0	0.05797243
M75705-1-CTGTGAACACATGACT-0	0.05797263
M6874-2-CCCGGAACATGCCGGT-1	0.05797274
M42838-1-TCCGGGAAGGTCTTTG-0	0.05797335
M16169-1-TTACCATTCCAATGCA-0	0.05797356
M87519-1-GTGTGATCACTCACTC-0	0.057973597
M68017-2-GAGTCATGTTGCCGCA-1	0.057974175
R62367972-2-TTCAATCTCGAATCCA-1	0.0579744
M29582-2-GATCATGAGTTCCATG-1	0.057974722
M97046-1-TTTGGAGCAGAGGAAA-1	0.057974957
R54497344-2-ACACTGACATAGATCC-0	0.057975657
M66795-1-GTTATGGCACGTCGGT-0	0.05797596
R62656124-2-GGTTCTCTCTTCTGGC-1	0.05797624
M11438-1-TTCTGTACAACTGATC-0	0.057976697
M90897-2-TACTTGTCAGCTCGGT-1	0.057977308
R56203790-1-CTGCTCACAATGTGGG-0	0.057978176
R21131938-2-CTGTAGACAGAATTCC-1	0.0579787
M40623-2-ATCGTCCCACATAACC-1	0.057979766
R29471893-2-CTGAATGCAGAGAGGG-0	0.057979885
M66858-1-CATGCGGCACATTCTT-0	0.05798033
R57342872-1-CCTTGTGGTGGACCTC-0	0.057980444
M87238-1-CAATACGCAGGGTCTC-0	0.057980828
M9207-1-GATCATGCAGTCGGAA-0	0.05798118
M22640-2-CCCTCAACATAATCGC-1	0.057981562
R47354365-2-GATTCGATCTGAGGCC-1	0.05798169
M56019-1-TCGCTTGAGTTGCCTA-0	0.057981852
M77549-1-CTTCAATAGTGGTGGT-0	0.057982568
M53073-1-CAACCAACATCGCCTT-0	0.05798328
R94227192-2-TTACCATAGGTCACTT-1	0.05798434
M22640-1-AAAGTCCCACTCAAGT-0	0.05798442
M29124-1-CTTCTCTTCAAAGACA-0	0.05798458
M91854-1-GCAGCTGAGATTGTGA-0	0.057984896
M50902-2-GAGGGATAGCTAGCCC-1	0.05798509
R25450802-2-CTACTATAGAAGGATG-1	0.057985388
R14128242-2-CTCTGGTGTACCTGTA-1	0.05798546
R44481925-2-CAGATCATCCATCTCG-1	0.05798602
M345262-1-AAAGGGCAGTCTTCCC-0	0.05798636
R42804284-1-GGACGTCTCGCGCCAA-0	0.05798715
M90897-1-TCTGGCTCAAAGAGTT-0	0.057987265
M27285-2-CAATACGGTGATGAAT-1	0.057987463
M87238-2-TTGCGTCCAGCACACC-1	0.05798757
R69267559-1-TTGACCCTCAGGACGA-0	0.05798759
M29188-2-CACCGTTTCGGAGATG-1	0.057988122
M11903-2-GTGAGTTAGGCTCCCA-1	0.05798848
R37125649-1-GTCATCCGTTAGCTAC-0	0.057989575
M508462-1-CCGTGAGGTTGAGTCT-0	0.057989653
M42725-1-TCGGGACCAATGTGGG-0	0.057991374
M70195-1-TAATCTCCAATAGTGA-0	0.057991866
M60654-1-GTTGCGGGTACTCGTA-0	0.0579919
R4514209-1-TACTGCCCAAGACTGG-0	0.057992037
R82704927-1-TCTTCCTGTCATATGC-0	0.057992376
R94227192-1-GTGCTTCAGATAGTCA-0	0.057992395
M66795-1-GTAATCGAGTCCTACA-0	0.05799312
R62109730-1-AGCTACATCTTCCTAA-0	0.057993412
R62656124-2-CTATCTATCCTTTGAT-1	0.057993434
M17639-1-AATGGCTCAGCGCGTT-0	0.057993542
R3052480-1-CTCCATGCACTCCTTG-0	0.0579936
R69267559-2-CCCATTGGTTGCTCGG-1	0.057994496
M68017-2-TTGGATGAGTTGGCTT-1	0.05799477
M49884-1-TGAATCGAGTGTTCCA-0	0.057995006
R987978-2-TCGCACTCAGTCAGCC-1	0.057995576
R10275252-2-GAGGGATCAAGCGCTC-1	0.057995778
R95494709-2-AGTCAACGTGAGAACC-0	0.057995778
R96476379-1-ATGAGTCGTCCTGAAT-0	0.057995923
M59796-1-TTAGGGTTCTGTCTCG-0	0.057996053
M81015-2-CAGATTGAGGTTGGAC-1	0.057996962
M28592-1-GACCCAGGTACTGCCG-0	0.057997413
M29582-1-CATCGCTAGCCACTCG-0	0.0579976
M73293-1-CATCGCTCAGGTCAGA-0	0.057997607
M89604-2-GACTCTCTCATCTACT-1	0.05799786
M5236-1-GACGCTGAGGCTGTAG-0	0.057997897
M4458-2-TTCACGCTCTGTACAG-1	0.057998035
R18500138-1-TCGCTTGGTATGGGAC-0	0.05799846
R96476379-1-CGGAATTAGTATTGCC-0	0.057998564
M57528-2-CAATTTCGTTTCGTTT-1	0.057999063
R48415713-2-CTCCCTCTCACGAGGA-0	0.057999127
R82704927-1-CTTCGGTCAGAGGCTA-0	0.058000837
M80488-2-TTACAGGGTTGCCAAT-1	0.058000937
R85130907-2-CAACCTCGTCTAATCG-1	0.058001563
M28843-1-AGGGTGATCAGAGCAG-0	0.058001734
M508462-1-GGGTCTGAGCTGACCC-0	0.05800178
M84955-2-ACATTTCGTACCCGAC-1	0.058002
M58437-2-ATTCGTTCAGAGTCTT-1	0.058002286
R64123404-1-TCTCTGGCAACAGTGG-0	0.058002405
R4514209-1-TTGATGGTCGCATAGT-0	0.058003336
M99345-2-TCGTGCTCAGTTAAAG-1	0.058003835
R54739283-2-CATCCCACAACATCGT-1	0.058003947
M55245-1-CTCTCAGAGCGGTATG-0	0.058004815
M304882-1-ACTCCCAGTAACGCGA-0	0.05800482
M31713-1-AGGCATTGTCGGATTT-0	0.05800507
M23983-2-TACTTACCAAGCGAGT-0	0.058005333
M18153-1-TAGATCGGTCTCCCTA-0	0.0580054
R18500138-2-CAACGATAGTTCCGTA-1	0.05800698
M66795-1-AGCATCAGTGCTAGCC-0	0.05800705
M15923-2-ATTACTCAGGAATTAC-1	0.058007557
M87238-2-GAGATGGGTGTCTTCC-1	0.058007855
M639636-2-GAGTTTGCATCACGGC-1	0.058008283
M68017-2-GTCCTCACAGGATCTT-1	0.058008898
M30199-1-TTACGTTTCGCTCCTA-0	0.058008995
R21131938-2-GACCGTGTCACCCTCA-1	0.05800971
R10275252-2-GTAGAGGTCACAACCA-1	0.05800977
M201539-2-TGAGACTTCGCACTCT-1	0.058010414
R4871863-2-ATGTCCCAGGCCTAAG-1	0.058011085
M27953-1-ACTATTCTCGCAATGT-0	0.05801117
M65019-2-CAACGGCTCCGATGTA-1	0.05801189
M27953-1-GGGAGTATCACTTCTA-0	0.0580125
R48415713-1-ATTCATCAGACGGATC-1	0.058013912
R41342753-1-TTGGGTATCGCACGAC-0	0.058014035
R94227192-1-CTAGGTACAATCTAGC-0	0.05801442
M56577-1-CAGTTAGGTTAGAAGT-0	0.05801451
R54497344-2-ACGTCCTTCCACGGAC-0	0.05801498
M508462-2-CACAACACACGGCGTT-1	0.058015384
M69259-2-AAGCGTTGTTACACAC-1	0.058016334
R74024679-4-CATGCGGTCCGAGGCT-1	0.058016453
R44481925-2-CATCGCTCATCTCGTC-1	0.058016896
M29188-2-TGGGATTCAGCGGTCT-1	0.058017336
R62109730-2-ATTCATCCACAAATGA-1	0.058017585
M34070-2-GTGTAACAGCGCCTTG-1	0.058018345
R68732959-2-GCAGCTGCACCAAAGG-1	0.058018662
R20912775-1-AACAAAGGTTGTTGTG-0	0.05801942
M60654-1-TCATGAGCAAGTGCTT-0	0.05801951
M77159-2-TGAGGAGAGGAGGCAG-1	0.058019657
M79496-2-TGATGGTTCTCATTAC-1	0.05802011
M28843-1-AGCCAATCACGCAAAG-0	0.05802017
R40983260-1-CTCAAGAAGTGAGGCT-0	0.058020387
M508462-2-GTGAGCCTCGGAGTGA-1	0.058021244
R756793-2-TCAGTGAAGATGTTAG-1	0.058021255
M18153-1-ACAAGCTCAACTGAAA-0	0.05802181
M59796-1-CCTCTCCCACTTGAGT-0	0.058021877
M77164-1-ATTCCATCATAGAATG-0	0.05802216
R44481925-1-ACTGTCCGTTGAGTCT-0	0.058022436
M31323-1-GCAGGCTAGGGTACAC-0	0.05802245
M34371-1-TGAGGTTGTGCAGATG-0	0.058022786
R96476379-1-CGTAATGCATAGATCC-0	0.058023214
M97856-1-TGTTCTAAGCCTATCA-0	0.058023382
R62656124-1-ATCACTTTCCGTAATG-0	0.058023434
R44481925-1-TATTTCGTCTCTATGT-0	0.058024287
M54170-2-GCGATCGCAAATCAGA-1	0.058024492
M87238-1-TCATGAGGTCCAGGTC-0	0.058024883
M35723-2-CGGAACCCACGACGAA-1	0.058025725
M90897-1-TTACAGGAGTCATTGC-0	0.05802594
M77164-1-AAGACTCAGAATCGTA-0	0.05802612
M66795-2-TACGTCCAGACGTCCC-1	0.058026243
M94804-1-ATTACTCCATAGCACT-0	0.05802666
M328353-2-TGGATGTCAGACCTGC-1	0.058028586
R95494709-2-TCATCATGTGCCGAAA-0	0.05802862
R756793-2-ATGGAGGTCTTCCTAA-1	0.058028765
M76807-2-CCATCACGTCAACGCC-1	0.058029775
M24420-1-CGCGTGATCACCACAA-0	0.058030028
M5358-1-CATGGTAGTACATTGC-0	0.05803007
M78204-1-CGTCCATCAACTGTGT-0	0.05803083
R25450802-1-TACCGAACATTCTTCA-0	0.05803167
M19844-1-ATGAGTCAGACCTCAT-0	0.058031794
M1994-2-GTGCAGCAGACGCATG-1	0.058032006
M40623-1-TTCCACGGTTGGACTT-0	0.058032986
R62109730-1-GATGATCCACTCCGGA-0	0.058032997
M1994-1-ACATTTCTCACTTATC-0	0.05803392
M87519-1-CATTGAGGTTGGAGAC-0	0.058034062
M508462-1-TCCACGTCACTGTCGG-0	0.058034528
M74600-1-TTCGCTGCACCAACAT-0	0.0580352
R68732959-2-AGGAATACACTGGATT-1	0.05803601
M37960-1-GCCAGGTAGACTCCGC-0	0.058036078
M27953-2-GATTGGTCATGGAATA-1	0.05803627
M38686-1-GTGCTGGAGTTCCAGT-0	0.058036886
M11371-2-CTTGAGAAGACGCCCT-1	0.058036987
M46292-1-ATTATCCAGGGTACGT-1	0.058039416
M84955-1-TATCTGTTCGCGGACT-0	0.058039512
R37125649-2-AATCGACGTTCTCTCG-1	0.058039647
M73293-1-TCACAAGAGGCTCCCA-0	0.058039945
R29471893-1-ATGCGATAGCGCTGCT-1	0.058040254
M11903-2-ACCTGAAAGGTATTGA-1	0.058041494
M10730-2-CTGATCCTCACTGGTA-1	0.05804189
M84955-2-AGAACCTTCCACCCTA-1	0.058042154
M22142-2-GAGTCATCATGGGTTT-1	0.05804352
M49884-1-GGCTGTGGTCGTCATA-0	0.058043774
R69267559-1-AGTACCAGTTCTGACA-0	0.058044747
M79496-2-TCCCATGGTGTACAGG-1	0.058044996
R94227192-2-TGTGAGTGTGCCTTTC-1	0.058045182
M19551-1-AGAGAGCTCACAAGAA-0	0.058045395
R3052480-2-ATCCCTGTCATCAGTG-1	0.05804565
R37744074-2-GACCGTGAGTACTCGT-0	0.05804625
M37960-2-CCCAACTAGCAATAGT-1	0.0580465
R4871863-2-GACTCTCTCGCTAAAC-1	0.058046635
M78204-2-GTCTACCCAGAATGTA-1	0.058046877
R50100220-1-TAAGCACCATCATTTC-0	0.058047164
M88580-2-ACGCACGCACTCAAGT-1	0.058047283
M28843-1-TCCGTGTTCGATCCAA-0	0.058047626
M90897-2-ATGATCGAGAGTACCG-1	0.058047723
M89604-1-CAATTTCAGTTTAGGA-0	0.0580479
R10275252-2-CTGTCGTAGGCGAACT-1	0.05804803
M12047-2-ATCACTTTCGTTCTGC-1	0.05804803
M24508-2-ACCTGTCGTGCGTTTA-1	0.0580486
M85101-2-TTTCATGGTGCCCTTT-1	0.05804866
M99345-2-ATGCATGCATCTCAAG-1	0.058048997
R21196129-1-GCACATAGTCGAGTTT-0	0.058049377
M57242-2-TTCTCTCAGTAGCAAT-1	0.058050405
M11026-1-TGTTCTATCTCGTTTA-0	0.05805121
M16436-1-TGCCGAGGTCGGTAAG-0	0.058051996
R9751716-2-TCTCCGATCAAGCCTA-0	0.058052115
R10275252-2-ATTCCCGTCTCATTGT-1	0.058052707
M660286-1-CCTTCAGTCCGTTGAA-0	0.058052756
M54170-2-TAACTTCCATCGATAC-1	0.058053136
M5101-2-GATTCGATCGAGAAGC-1	0.05805368
M26992-2-TAAGCGTCAATACCTG-1	0.058054242
R57342872-1-ATGCCTCCAAAGGCGT-0	0.058054253
M27285-2-GTAAGTCCATGTGGCC-1	0.058054347
M11438-2-GCGGATCCACGGTGTC-1	0.05805491
M56577-1-AGACCCGCATCCAATG-0	0.058054913
M47207-1-AATGGCTTCCATAAGC-0	0.058055248
M42725-1-CACTAAGTCTATGCCC-0	0.058056537
M24420-1-ACTTATCTCGTAGGAG-0	0.05805807
M84955-2-GCATCGGCACCTGTCT-1	0.058058508
R54739283-2-TTTGGAGAGCTGAAAT-1	0.058058605
M11026-1-TCCTTTCTCCATTTGT-0	0.058058966
R62578487-1-GATGACTTCATGCAGT-0	0.058059245
M6643-1-TGGTTAGCACCATAAC-0	0.05806004
M56019-1-GACTATGTCCTTGGAA-0	0.058060553
R56203790-1-GCGTTTCTCGAGAAAT-0	0.058060944
R10275252-2-ACTATTCGTCGTCAGC-1	0.058061507
M508462-1-TCATTCAAGGTGCGAT-0	0.058061715
M304882-1-GGGATCCCAAGAATAC-0	0.058062058
R68732959-1-TCAATCTGTACGACAG-0	0.058062922
M12047-1-CAAAGAACAAATTAGG-0	0.0580631
M60654-1-CCCAACTGTGTTGAGG-0	0.058063455
R37744074-1-ATTCTTGCACTGAATC-1	0.058066104
M70195-1-GCATCTCCACACCAGC-0	0.058067303
M28592-1-TGTCAGATCCAAGCCG-0	0.058067694
R69267559-2-GGTAACTAGTGTAGTA-1	0.058067698
M64525-1-AATTTCCTCCGGCAGT-0	0.05806862
M60654-2-TTCGGTCTCGGAGTAG-1	0.05806863
R18500138-2-CACTGAAGTGAGAGGG-1	0.05806914
R10432641-2-TCTATCAAGGCGAAGG-1	0.058069404
M42044-2-TGCGACGAGCCGTAAG-1	0.05807007
M28843-1-AGAACCTTCTAAACGC-0	0.058070168
M4458-2-TCAGGGCGTAGATTAG-1	0.05807028
M22142-1-ATGTCCCCATAACGGG-0	0.058071308
M34701-1-ATACCTTTCTCCAAGA-0	0.058072113
M19050-2-TCACACCAGGGTAGCT-1	0.058072355
R82704927-2-CTTCAATAGCCGGATA-1	0.058072947
R69267559-1-TCATTGTTCACAATGC-0	0.058073148
R69267559-2-GAGGGTACAACTTGGT-1	0.058073834
R63548139-1-ATCGTCCTCAGACCGC-0	0.058074594
R756793-2-CCTCTAGGTGACACAG-1	0.058074877
M59029-2-GCCCGAACATGCCGAC-1	0.058074918
R48415713-1-TGACCCTAGTGAACAT-1	0.058075465
R21196129-2-ATGGTTGGTCCGATCG-1	0.05807555
M46292-2-CTAACTTCAGCGTAGA-0	0.05807616
M23983-1-ACTATGGCAACGCCCA-1	0.058076903
R69267559-1-AATCGACCAGGGTCTC-0	0.058077287
R68732959-2-TCTAACTTCCTTCAGC-1	0.05807739
M37960-1-GCCAGCACAAATCAAG-0	0.058077447
M78832-1-GATTGGTAGTAGTCAA-0	0.05807783
M75705-1-CGCGTGAAGAGGACTC-0	0.058078166
M60654-2-TGCTCCAGTGGTCAAG-1	0.0580782
R94227192-2-GGGACTCAGATGGCAC-1	0.058078326
R48415713-1-AGTTCGAGTTAATGAG-1	0.058078423
M84803-1-CACTTCGCAATTCTCT-0	0.0580788
M10233-1-ACCGTTCTCGTGCAGC-0	0.058079246
M11438-2-ACTCCCATCCTATGGA-1	0.05808015
M64525-2-GTACAACTCCGGACTG-1	0.058081146
R95494709-2-TAGACCAAGGTGCATG-0	0.058081254
R68732959-1-TGTCCCAAGAGGGCGA-0	0.058081564
M508462-1-TAACTTCAGTGCTCAT-0	0.05808168
R3052480-1-AAAGGTAGTCACAATC-0	0.058082383
M10233-1-GTGATGTCAGCATTGT-0	0.058082394
M80026-1-GTTCTATCACTGGATT-0	0.05808297
M4458-2-CTGTACCGTTGCCGAC-1	0.058083396
M6976-1-ATGCGATAGAGAAGGT-0	0.058083896
M6643-2-TTTCATGGTGGAGAAA-1	0.058083948
M508462-2-CTAACCCCAAAGAACT-1	0.05808415
M44475-1-TTTGACTTCACGGAGA-0	0.058085173
M57046-2-CCGAACGTCAGTCCGG-1	0.05808595
R66740909-2-AGGGTCCAGGACAGTC-1	0.058086596
R29471893-2-AGACCCGGTCGCCTAG-0	0.058086928
M50902-2-AACAGGGCAGTAGATA-1	0.058087204
R99126836-1-CTCAACCTCGGAAACG-0	0.058087397
R48415713-1-CCCTGATGTCAAGCGA-1	0.05808755
M90897-2-TGTAACGCATGTGGCC-1	0.05808823
M79496-2-TCGGATATCCTTGACC-1	0.058089707
M37960-2-AGCTACACAATCACGT-1	0.05808973
R10275252-2-ACCCTCAAGCTACTAC-1	0.05809035
M61106-2-CGGGACTCAAGTGGTG-1	0.05809036
M29188-2-TTCCTTCCAGACCCGT-1	0.05809043
M28592-2-TCTCACGCAAGCGCAA-1	0.058090474
M70195-1-GTTCGCTGTCCGAAAG-0	0.058091078
M201539-1-AGGTCATTCGCTTGAA-0	0.05809215
M67780-2-GCCGTGAGTGGACAGT-1	0.058092207
M95015-2-GGGACTCAGCACACCC-1	0.058092553
M66858-2-TCAAGTGTCCACTAGA-1	0.058092598
M12047-2-ACTATCTGTAGTTACC-1	0.05809299
M68770-1-AGAAATGGTCTAGGCC-0	0.05809389
R68732959-2-ATCGGATGTGCGACAA-1	0.05809391
M19527-2-GTGAGTTAGAATCGTA-1	0.058094334
M508462-2-GTTGTCCAGGCCATAG-1	0.05809468
M328353-2-AGATCGTAGTCACGAG-1	0.058094744
M90897-1-ACATGCAGTGGGTATG-0	0.058095884
M4458-2-GAATAGAAGACTACCT-1	0.058096837
R57342872-1-ACTGCAATCCCTTTGG-0	0.058097105
R56203790-1-GGCTTGGCATCATTGG-0	0.058097206
R54497344-2-AATAGAGCACGCGTGT-0	0.058097433
R74024679-4-CATCGTCGTGACATCT-1	0.05809761
M24508-2-GGGATGAGTAGTCTGT-1	0.058097843
M28843-1-GACACGCTCGCATTGA-0	0.05809804
M27953-2-ACAACCATCTGCTTAT-1	0.058098197
M84425-2-CTACCTGTCGTGCAGC-1	0.058098387
R69267559-1-TTTCATGAGAAGCGCT-0	0.058098923
M90897-2-TACTTCAGTCGCTGCA-1	0.058099166
M28843-2-AGAGCAGAGATGCTGG-1	0.058099214
M9207-2-ATGCCTCTCTTTGCTA-1	0.05809965
M340452-1-CTAACTTCAGTATACC-0	0.05809966
M44145-1-AGTGCCGCATGAGAAT-0	0.058100365
M74600-2-CTCCATGGTGTTGACT-1	0.058101263
M57242-2-AAGGAATGTCCTTTGC-1	0.05810131
M95015-2-CGAATTGTCGTAACTG-1	0.058102004
R10432641-1-TCCCAGTTCTCTCTAA-0	0.058102507
M28843-2-AGACACTCAATGAACA-1	0.05810274
M80319-1-CATTCATCAACATACC-0	0.058102746
M10233-2-TCACACCGTCTACATG-1	0.058103442
M29188-2-AGTTCCCTCCCTCAAC-1	0.058103938
M40623-1-CCTAACCCAGGTAGTG-0	0.058104206
M23983-1-CCACCATTCTCTAAGG-1	0.058104828
M40565-1-TGTCCACTCGGTGCAC-0	0.058106054
M95015-1-ACACTGACAGATCCTA-0	0.05810626
R94227192-2-CTGTGAAAGTCAGAGC-1	0.058106583
M71719-1-TAGACTGGTCCATAGT-0	0.058107212
M17639-1-TCTCTGGCAGAATGTA-0	0.058107845
M36388-1-TCCGATCCACATTCGA-0	0.0581088
M22640-2-TTGGATGGTTTCCAAG-1	0.05810969
M67883-1-GCCAACGAGGCTCAAG-0	0.058110107
R94227192-1-AATGACCGTAGCTTAC-0	0.058110557
M84511-2-GAGGGATCACTATGTG-1	0.05811068
M59593-1-TGTGGCGGTCGTCTCT-0	0.058111154
M6874-2-GTGCAGCGTCATATGC-1	0.0581117
M67370-2-GACTTCCAGAGGACTC-1	0.058112226
M59860-2-AAGAACATCAGGAACG-1	0.05811225
M660286-1-CCTACGTCATTAGGAA-0	0.058112364
M26914-2-CTTCCTTCACTTGAGT-1	0.058112726
M508462-2-CAGTTAGAGGCAGGGA-1	0.058112785
M67883-2-TTTACTGCACGGCGTT-1	0.058113355
R41342753-2-ACATCGAAGAAGCTCG-1	0.058113355
R34603918-1-GCTACAATCGCTTACC-0	0.058113407
M90897-2-AATAGAGCAAGATTGA-1	0.058113903
M31323-1-CGACAGCTCTCCTGAC-0	0.05811397
M12047-1-GGCTTGGGTGCAGGAT-0	0.058114454
R68732959-1-TGAGTCAAGCGCAATG-0	0.05811452
M51024-2-CCTCCAAAGTTACGAA-1	0.05811525
M59796-1-AGTAGTCAGACGACTG-0	0.058115363
M81015-1-TCAATCTAGGTAGTCG-0	0.058115937
M44145-1-TGTCCCAAGGTATAGT-0	0.058116052
M4458-1-TCTACCGTCGTTCGCT-0	0.058116313
M27953-2-TACCGAATCATAGAGA-1	0.058116436
M508462-2-ATTCGTTTCGAACGGA-1	0.05811685
M42044-1-CGTCCATAGTGGGAAA-0	0.058117915
M42044-2-CGTGATAAGGTGGCTA-1	0.05811819
R44481925-1-GCTACCTGTTAGGGAC-0	0.05811829
M23048-2-CCTCACAAGCACCCAC-1	0.058118653
R68732959-2-CTTCGGTTCCTGATAG-1	0.05811881
M97362-2-CGGGTCAGTCATCACA-1	0.058119815
R37744074-1-GCTGAATGTCCAAGAG-1	0.058119975
M73293-1-ACGATGTGTAATCAGA-0	0.058120828
M201539-1-AGGTCATTCCAAGGGA-0	0.058120828
M660286-1-TCGCTCAGTACGGATG-0	0.05812115
M6643-1-TTCTAGTGTCACTCTC-0	0.05812205
M508462-1-CCATAAGCACTCAAGT-0	0.058122907
R82441989-1-GAAGTAATCGTCACCT-0	0.058123145
M60407-2-TCTGGCTTCCACACAA-1	0.058123596
M59796-1-ATTCCATTCATCGCAA-0	0.058124043
R63548139-1-CCACGTTCAGAAATCA-0	0.058124643
M58268-2-TAACTTCTCTGCGGGT-0	0.05812474
M90897-1-GATTGGTAGACAGCTG-0	0.058125656
R69267559-1-TTCCAATCAGTATTCG-0	0.05812596
M59796-2-TTTCACAAGACTCAAA-1	0.058126166
R50101497-2-TACTGCCGTCCTTAAG-0	0.05812649
R21196129-1-ACGGTCGCATCACGGC-0	0.058128435
R48942987-2-GTTAGACTCATTCTTG-0	0.058128472
M87238-2-CTAGACACATAGAGGC-1	0.058128886
M17639-2-CGGGACTGTAGCTTAC-1	0.058130287
M59029-2-CTTTCAATCCGGCAGT-1	0.058130294
M11716-2-GGGAAGTTCTGGACTA-1	0.058130596
M68770-2-TTCACGCGTCCTGTCT-1	0.058130927
M95015-1-GATGGAGGTTGCTTGA-0	0.058130935
M85101-2-AATGAAGGTTGGGCCT-1	0.058130994
M61106-2-CTTCCTTGTCCGGCAT-1	0.058131304
R22202446-4-ATTCAGGCAACCAACT-1	0.05813154
M4803-1-TTCAATCGTGTTCAGT-0	0.058131933
M13078-1-TTGGGTAAGAGAGCCT-0	0.05813202
M67819-2-CTGAGGCCAGTTAGAA-1	0.05813215
R35913453-1-CACATGATCCAGTGCG-0	0.058132295
M65551-2-TCTCTGGGTGCAATAA-1	0.058132898
M12047-1-TGACCCTTCACCGGTG-0	0.058133103
R62109730-2-TCAGTCCGTGGACCAA-1	0.058133263
M12047-1-AGACAGGTCCGTGGGT-0	0.058133565
M73293-1-TAACGACGTAGCTGAG-0	0.058134686
M17639-2-ACGTTCCAGCGACTTT-1	0.05813538
M84955-1-CTGCGAGAGTCTTCGA-0	0.0581356
R40983260-1-GCCGTGAAGCATAGGC-0	0.0581362
M50902-2-AAACGAAGTCGACTTA-1	0.058137126
M11716-1-CGTGTCTAGGGAGGTG-0	0.058138117
R50101497-1-TGCGGCACAGCGCTTG-1	0.058139805
M3760-2-ATTTCACGTCCCGGTA-1	0.058140732
M97594-2-CTTGAGACAAAGGCGT-1	0.05814101
M42838-2-GCATGATTCCATTCGC-1	0.058142066
R11150132-2-TACCTCGCAAACGTGG-0	0.05814273
M11903-2-CCGGACAGTGCGGCTT-1	0.058143627
M42838-2-TTACCGCCAGATCACT-1	0.05814504
M10233-1-TGCACGGGTGAAAGTT-0	0.05814538
M619781-1-TCCATCGGTTTCACTT-0	0.058145534
R57342872-2-TTCCTCTCACGGTCTG-1	0.058145553
R74024679-3-CCACGTTGTTCGGACC-0	0.05814636
R22101842-2-GTGCACGCAAAGACTA-1	0.05814641
M42044-2-TGAGGTTTCTCGGTCT-1	0.058146555
R69267559-2-TGCATCCAGAGGCCAT-1	0.05814764
M6643-2-ATCTTCACAAGTGTCT-1	0.05814803
M68017-1-GGGATGACATTGGGAG-0	0.058148425
M5301-1-GAAGGACTCTGCTTTA-0	0.05814886
R95494709-2-ATATCCTCACATGACT-0	0.058149718
M76678-1-CCTTTGGTCGGACTGC-0	0.05815119
M30199-1-CGGAGAAGTGCAATGG-0	0.05815121
M78832-1-CATTGCCTCCTCTCTT-0	0.058152102
R3052480-2-AACCTTTAGTTGCTGT-1	0.05815231
M31934-1-AACGGGAGTCGGTACC-0	0.058152314
M28843-1-TACGGGCAGGTGCTTT-0	0.058152635
M77164-1-TTGTGGATCGTCGACG-0	0.058154337
M66795-2-CACACAACATGCAGGA-1	0.05815438
M78832-1-TCGTAGATCGTTGTAG-0	0.058154956
R82441989-2-CTTCTAACACAGGATG-1	0.05815501
M66858-2-TGATTCTCATCATGAC-1	0.058156002
M13326-1-GCAGGCTCATGTACGT-0	0.058156487
M57528-2-TTCCTAAGTACGTGTT-1	0.058156967
R42099069-2-CATGGTATCCCAGTGG-1	0.058157198
M60654-2-CTGTAGACATAATCGC-1	0.058157645
M40623-2-ACGCACGCAGTATTCG-1	0.058158003
M29188-2-GGGACCTTCTACGGTA-1	0.05815825
M508462-2-TTACGCCGTGCAGTGA-1	0.05815879
M66795-1-ATACTTCGTGGTTCTA-0	0.058159456
M87238-2-AAGTACCGTTCAGCGC-1	0.05815954
M10233-1-AGGGCCTTCCGTTTCG-0	0.058160093
R94227192-2-TGCTCGTAGAGGGTAA-1	0.058160637
R63548139-1-TGTAGACGTGGCCTCA-0	0.058160774
M95015-1-CCGTGAGTCGCTACAA-0	0.058160786
R68732959-2-ATTATCCGTTCAGCTA-1	0.058161024
R10100150-2-GTGCTGGCAAAGCTAA-0	0.05816107
M27953-1-GGGTTATAGAATCGTA-0	0.058161672
R47354365-2-AAACCCACAGGAATAT-1	0.058161855
M81015-1-AGAAGCGCATGTGCCG-0	0.058162317
R10275252-2-TTCTAACAGGTTTACC-1	0.05816242
M49254-2-CAACAACCAACTGATC-1	0.058162585
R95494709-2-TCCTTCTCAGTTCTAG-0	0.05816268
M57046-1-AGGAATACATCTGGGC-0	0.05816312
M44657-1-TCCTTCTGTGGAAATT-0	0.058163352
R62109730-1-TGGTTAGTCCTTATGT-0	0.058163837
M87238-2-GTCAAACAGCTGCCAC-1	0.058166075
R54739283-1-CTGCCTAGTCACCGCA-0	0.05816765
R11318248-2-ATTGTTCTCAAGAAAC-1	0.058167905
M70693-1-CCGAACGGTGCCCGTA-0	0.058168046
M80026-2-TAGGGTTGTACTCCGG-1	0.05816811
M77164-1-TTTCATGTCCTGTTAT-0	0.05816846
M82307-1-AACGGGAAGCCTCAGC-0	0.058168832
M201539-1-GTGATGTTCGCAACAT-0	0.058169242
M27285-2-CTCCGATAGAGCATTA-1	0.058169622
M508462-2-CACGTTCCATCGGTTA-1	0.058171224
M34371-1-AAGGAATAGTTTGAGA-0	0.058172137
R3052480-1-CTGCCTAGTGTTCCTC-0	0.058172442
R50101497-1-CGTTCTGTCTTGCAAG-1	0.058173317
R63548139-1-CCCGGAACAACCACAT-0	0.05817334
M1994-2-CCATCACGTCATAAAG-1	0.05817372
M723187-1-TCTAACTTCAATCAGC-0	0.058173973
M85101-2-AGGTCTATCTTCACAT-1	0.05817463
M57528-1-CCTACGTCAAACAGGC-0	0.05817515
M11903-2-GCCAACGTCCATTGCC-1	0.05817516
M66795-1-CCGTGAGGTTTGAACC-0	0.058176126
R57291516-2-ATTCGTTAGATTGGGC-0	0.058176197
R69267559-1-ATACCGAAGAGGCCAT-0	0.058176447
M40565-2-TCAAGACGTTAGGCTT-1	0.058176972
M68770-1-GTAACCAGTGACTGAG-0	0.058177993
M56577-2-GGGTAGACAAGTCCAT-1	0.058178812
R64123404-1-TGTTCCGCACTTCATT-0	0.05817892
M77223-2-CGGAACCTCCGCTGTT-1	0.058179997
M16998-2-GCCTGTTTCTCATAGG-1	0.058181018
M84803-1-CAGCAATTCTTAGCTT-0	0.058181133
M755-1-GTACAGTCATGAAGGC-0	0.058181692
R54497344-2-ATCCTATGTGTTCATG-0	0.058181982
M87519-1-CCCTTAGCATATTCGG-0	0.058181997
M20356-1-ATAGACCCACCAGCGT-0	0.058183216
M27953-2-TCACGCTAGCGTCAAG-1	0.05818332
M28592-2-TTGGGCGTCGGTCTAA-1	0.05818369
M84955-2-AAGTGAATCAAGAATG-1	0.058184717
M66795-1-TCACATTTCTTGGATG-0	0.05818475
M10233-2-AGGTTACGTATCAAGA-1	0.058184788
M49579-2-ACGTTCCCAGCTCCTT-1	0.058185652
M11438-2-TTACGTTTCGAAATCC-1	0.058185726
M17639-2-GGGCTACCATCAGTGT-1	0.05818607
M64293-1-GACGCTGGTACGCGTC-0	0.058187097
M5301-2-TAAGCCAGTTAAACAG-1	0.05818829
M723187-2-CTGAATGTCGATGCAT-1	0.058188476
M47966-1-CCTCATGCAATAGAGT-0	0.058188554
R22209673-1-GGAATGGCATCCTGTC-0	0.05818895
M40623-1-GTCATCCGTGCCTTCT-0	0.058189016
M68806-2-TTTGATCTCCAACTGA-1	0.05818934
M38686-1-CCGTTCATCCATCTCG-0	0.058189444
M90897-1-GCCCGAACACTCTCGT-0	0.058189813
M40437-1-ATTCTTGCATGGCTAT-0	0.058190096
R95494709-2-AGCGCTGCAAGCGAGT-0	0.058190193
M5301-2-TCATGCCTCGTAGGAG-1	0.058191262
M12047-1-CACTAAGTCGACGTCG-0	0.058191318
R21196129-1-GCAACCGCACATCCCT-0	0.05819199
R54497344-2-AAGACAATCAAGTCGT-0	0.058192115
M53452-2-CTGCAGGAGATCCGAG-1	0.058192346
M56577-1-CCAATTTAGTGTTGTC-0	0.058192383
R44481925-2-GTCACTCAGGTGCTAG-1	0.05819239
M27953-2-AATCACGTCAGCCTCT-1	0.0581927
M27500-1-GTGAGGATCTGTCCCA-0	0.05819319
M15923-2-GGAAGTGAGCCTGTCG-1	0.05819329
M50067-2-GGTAGAGAGGTGCCAA-1	0.05819359
M54170-2-GTGAGCCGTTTCGCTC-1	0.058194343
M94994-2-GATGCTATCTCCGATC-1	0.058194723
M965895-2-ACTCTCGGTTGTGCCG-1	0.058195945
M59796-2-CTCATCGGTGTAACGG-1	0.058196
M29188-1-ATCACGATCGGTAAGG-0	0.058196183
R37744074-1-TGCGATACAAATGGAT-1	0.058197375
R62109730-2-AGGCCACTCCGTGTAA-1	0.058197442
M56009-2-ACGCACGGTTGCTAGT-1	0.05819757
M58437-2-CTTCAATGTTGAGAGC-1	0.05819803
R48415713-2-GGGTATTCAGGATGAC-0	0.05819834
R62109730-2-CCCTGATCAAGAGTTA-1	0.05819855
M90262-2-CATTCTAGTACAGTTC-1	0.0581992
M304882-1-CATCAAGCACATTACG-0	0.058199253
R82704927-1-GATCATGAGCTAAGTA-0	0.058199745
R25450802-1-TAGGTACTCAAGAGGC-0	0.058199897
R62109730-1-TGTAAGCCACATATCG-0	0.058200188
M77164-2-GAAGAATGTACCGCGT-1	0.058200493
M87238-1-GTTCATTAGGTAAAGG-0	0.058202524
M619781-2-TGGGAAGTCTGAGAGG-1	0.058202926
M70195-1-AGGGAGTCAATTGAGA-0	0.058203343
M79496-1-TCCTTCTCAATCTGCA-0	0.058203448
R4871863-2-TTTACCAAGAAGTCAT-1	0.058203463
M32048-2-CTACAGAGTTGTCAGT-1	0.058204625
R3052480-2-ATGATCGGTGGAGAAA-1	0.058204804
M70195-1-TGATGGTAGGAGAATG-0	0.058204982
R40983260-2-TTTACGTAGACTTCCA-1	0.058205098
R44481925-2-AGTGATCAGTCCGTCG-1	0.05820571
R82840754-2-TCGACGGGTATGCAAA-1	0.05820572
R37744074-2-TCATCCGAGGGCAGGA-0	0.058206018
M15923-2-ACATGCAGTGAACCGA-1	0.05820691
M97856-2-CAATGACCAGAGGGTT-1	0.058207862
M42725-1-CTGTGGGAGTCACTAC-0	0.058208507
M12047-1-TTTAGTCCACCGGTCA-0	0.05820892
R62578487-1-GAGCCTGCAGCATCTA-0	0.058208946
R70663594-2-GGTGGCTGTAGATTGA-1	0.058209434
M201539-1-TCGTCCAAGGCTGAAC-0	0.05821063
M59796-2-CACTAAGTCTTCTAAC-1	0.058210745
M97594-1-CACTGGGTCGGTGCAC-0	0.058210906
M27285-2-TCGCTCAGTTGTTGTG-1	0.058211643
R11016875-2-TGTTCATTCGGTAGGA-0	0.05821171
R19415550-1-TATTTCGGTCGCTCGA-0	0.058212753
M42044-1-GGAGGATGTATCAAGA-0	0.058214135
M76268-2-GTGACGCTCATTGCTT-1	0.058214597
R56203790-1-CCCGGAACAATTGTGC-0	0.058215138
R54739283-1-CCAAGCGTCCAAGGGA-0	0.058216114
M47966-2-TATTGCTAGCGTTACT-1	0.058216613
M9207-1-CAATTTCCATCCGAGC-0	0.05821678
M31713-2-ACCAACAGTTCTCCAC-1	0.058219433
M49579-2-ACCAAACCAGATCACT-1	0.058219574
R10275252-2-TTTGGAGGTGTCCTAA-1	0.05822105
M68770-1-CTCTCGAGTCGTCTCT-0	0.05822121
M90596-2-AATGAAGGTGTTCAGT-1	0.058222022
R48415713-1-TCCTCCCAGCGTCAGA-1	0.058222603
R34603918-2-CGAGTGCCATGGTGGA-1	0.058222607
M95015-1-GTGTCCTCAGGCTACC-0	0.05822352
M660286-2-TACGTCCCACGGGCTT-1	0.05822357
M57528-1-TTCAGGAAGACTTGTC-0	0.05822374
M4458-1-AGTGCCGTCCTGTAAG-0	0.058224086
R4871863-1-AACCAACTCACTGCTC-0	0.058225498
M70195-1-CATTGTTTCATCTGTT-0	0.05822588
M84803-2-GGAATCTTCTGTCCGT-1	0.0582263
M28843-1-TTCCTCTTCCCTCAAC-0	0.058226895
R11150132-1-CGGAATTTCAGGACGA-1	0.05822691
M6643-2-GACACGCGTGTCATGT-1	0.05822865
M90897-1-TCCTCCCCAATAGTGA-0	0.058228858
R48415713-1-ACCAAACGTAACGGTG-1	0.058228992
M71187-1-TTTGATCAGTAAATGC-0	0.058229327
M11438-2-GTAGGTTTCTAGCATG-1	0.05823062
M64525-2-CTACCCATCGATGCAT-1	0.05823087
M508462-2-GATTCTTCAGAACTAA-1	0.058230873
M57528-1-GATCACAAGCGTCGAA-0	0.05823236
M4458-1-ACTTCGCTCATGCCAA-0	0.058233064
M79265-1-GACGCTGGTAATCAGA-0	0.058233745
M84803-1-CTTCTAAGTGGAGAAA-0	0.058233768
M55722-2-CCTCCAAAGCAGGTCA-1	0.05823388
M15656-2-ACGTTCCCAAGCGCTC-1	0.058233935
M46292-2-GGGTATTGTCTAACGT-0	0.058234677
M58437-2-TCATCCGAGAGGTTTA-1	0.05823559
R62367972-2-ATACTTCGTGTTACTG-1	0.058235645
M70195-1-TTGGTTTTCTAAGGAA-0	0.058235932
M69259-2-CAGTGCGGTTTGAACC-1	0.058236085
M84955-1-CAACGGCTCGTTACCC-0	0.05823619
R68732959-1-ATGTCTTGTCGTATGT-0	0.058237478
R21196129-2-GAAATGACATCGGCCA-1	0.05823756
M56577-2-CCTGCATGTGTCGCTG-1	0.058238227
M33390-2-TTACCGCCATGGGTCC-1	0.058239177
R18500138-2-CTACTATCACTACACA-1	0.058239587
R62578487-2-TCACATTGTACAAACA-1	0.058240984
M13822-1-ATTCACTTCTTCGCTG-0	0.058242265
R54497344-1-GATGGAGGTTAAGACA-1	0.058242347
R21131938-1-TCCGGGAAGTACGAGC-0	0.058242615
M40565-2-TCTATCATCCCTCTAG-1	0.058243103
M619781-2-ACAAGCTAGAGCAGCT-1	0.05824453
M66795-1-GATTCGATCAACACGT-0	0.05824495
M27285-1-TTTCGATTCTTTCGAT-0	0.058245257
M13078-1-TACAGGTGTCTAGATC-0	0.058245834
M201539-2-TGTTACTCACATAGCT-1	0.05824633
R3052480-2-CAGTTAGCATCTGGGC-1	0.058246765
M90897-2-AGGATCTCATTCCTAT-1	0.058246903
M10233-2-TGTCAGACATCGTGCG-1	0.058247037
M75705-2-CATCCACGTCTACACA-1	0.058247183
M17629-2-GGGCGTTGTGGTCAAG-1	0.0582473
M79757-1-CGACAGCCAAGCAGGT-0	0.058247436
M1994-2-GCCAGCACATTCTCCG-1	0.058247942
R95494709-2-ATGCCTCTCCTGTTAT-0	0.058248177
R63548139-2-GAAATGAGTACCGGAA-1	0.058248714
M54170-1-GTTGAACCACTAGAGG-0	0.058248878
M12047-2-TCCATCGGTGATTGGG-1	0.058249313
M57064-2-GTCTTTACACACCGAC-1	0.058250688
M27500-2-TGCAGATTCGAGAAAT-1	0.058250815
M42044-2-TTGGGCGCAAATGATG-1	0.05825146
M24508-1-GTAGCTAGTTTCTATC-0	0.058252014
M18243-1-AAGGAATGTTAGAGTA-0	0.058252096
M22640-1-GTTCGCTAGCATGCGA-0	0.058252577
M68770-2-GAGGGTAAGATGACCG-1	0.05825312
R54497344-1-GTCATCCTCGCTACGG-1	0.05825336
M4458-1-TGGTTAGGTTGTTTGG-0	0.058253814
M13326-2-GGAGCAACAAGTTGGG-1	0.05825453
M91573-1-CCGATCTCAACTGATC-0	0.058255624
M91854-1-AAGACAAAGCTAAGTA-0	0.058255885
R37125649-2-CGGGCATCAATGACCT-1	0.058256246
M508462-1-AGCTTCCTCTCCGTGT-0	0.058256853
M49254-1-TACAGGTTCGCCTTGT-0	0.05825719
R37744074-1-TCACTCGAGCCGATTT-1	0.0582578
R44481925-1-GGGATCCTCATGAGGG-0	0.05825826
M60654-1-AAGCCATTCTAACGCA-0	0.058258455
R57291516-2-GGTTGTACAAGGTACG-0	0.058258604
R94828877-2-GAGTTACTCAGCCTTC-1	0.058258984
M17639-2-TAAGTCGTCTCGTCGT-1	0.058259223
M84803-2-CACAGATGTGGTAATA-1	0.058259796
R96476379-1-ATAGACCTCTCGAACA-0	0.058259867
M57528-2-CCCTCTCCATTCCTAT-1	0.058260012
M47966-1-CGAGTGCTCCAATGCA-0	0.05826026
M66795-2-CTCCGATAGAAACTAC-1	0.058260277
M61106-1-GGGACAAGTATGAAAC-0	0.058260348
M90897-1-AACTTCTTCTTCACAT-0	0.0582613
M24508-1-TACATTCTCCAAATGC-0	0.058263674
M70195-1-AGATCGTGTCAAGCGA-0	0.05826375
R48942987-2-CAAGAGGGTATGATCC-0	0.05826376
M4458-1-GCTTGGGTCACTACGA-0	0.05826392
M87238-2-CGGCAGTGTCTCTCTG-1	0.058264058
R3052480-2-TTGTTCATCCAGGACC-1	0.058264896
M46292-2-GTAGAAACAATTGGTC-0	0.058264915
M89604-2-ACTTCCGTCGATCCAA-1	0.058265664
M660286-1-AAGTTCGAGGAGAGGC-0	0.05826584
M60654-2-TGCAGTATCGACGAGA-1	0.05826864
R54739283-1-CGAGTTACAGGCTTGC-0	0.058269545
M55722-2-ATTATCCGTTGACTGT-1	0.058269683
M11026-1-TTTGGTTCAAGCAGGT-0	0.058270115
M66795-1-GAACACTGTATAATGG-0	0.05827062
M89604-1-CGTGAATTCAGTGTGT-0	0.058270756
M28843-2-ATACCTTTCTCATGGA-1	0.05827181
R94828877-2-TATATCCGTAGAGCTG-1	0.05827192
M90897-2-TCAATTCCATAGTCAC-1	0.05827267
M47966-2-ACGCACGCATATCTCT-1	0.05827297
M42387-2-GCCAGCAGTAATGTGA-1	0.058273073
M8743-2-TCAGTTTTCATAGCAC-1	0.058273125
M85101-1-CGTTGGGTCTATGCCC-0	0.058273517
M11438-2-AGGATCTTCGGCTGGT-1	0.058274794
M1140-2-ACCCAAACAAGCGCTC-1	0.05827509
M34371-1-TCACAAGTCCCGAGTG-0	0.058275163
M12047-1-TATACCTCACTGTCCT-0	0.05827524
R4871863-2-TGCATGACAGGCAATG-1	0.05827561
M64525-1-TCACAAGCATTGACCA-0	0.05827615
R20917568-2-AGGTTACAGCATGAAT-0	0.058276236
M84955-2-CGTTGGGCACACACGC-1	0.05827731
R34603918-2-GACCAATCATATGCGT-1	0.05827743
M84425-2-GTCACTCCATCATTTC-1	0.05827779
R57342872-1-CGGACACAGCTTTCTT-0	0.058278054
M508462-1-AACAGGGCACTCCGGA-0	0.058278225
R21131938-1-ATTCTTGGTGTCCGGT-0	0.05827831
R756793-1-CATCCCAAGCTCGGCT-0	0.058279827
M27953-1-GAGAAATGTACTGGGA-0	0.05827985
R62656124-2-TTCTCTCAGCCTCGTG-1	0.058280442
M29188-1-AATTTCCAGGACTGGT-0	0.058280796
R94227192-2-GTCAAGTGTGGAACCA-1	0.058281027
M5301-1-CCCGGAAAGTGCTACT-0	0.058281027
M10233-1-CTACATTAGCTCGGCT-0	0.05828264
M9161-1-CATGGTAGTCGTGCCA-0	0.058283634
R63548139-1-CGGGTCATCGTCGATA-0	0.058284037
M23983-1-CCGGACAAGCAGTAAT-1	0.05828435
R69267559-2-AGCCAATGTTGGGCCT-1	0.05828655
R99126836-1-TCCGATCGTCGCCACA-0	0.05828698
R48415713-2-GAAACCTGTGACGTCC-0	0.058287054
M99345-1-CTGATCCCAGAGGAAA-0	0.05828707
M58437-2-CTAAGTGGTGTAGTGG-1	0.05828782
R3052480-1-GTGCTTCAGCCAAGCA-0	0.058287956
R68732959-1-TACGCTCAGGAATGTT-0	0.05828801
M95439-1-GTAGAAAGTTTACGTG-0	0.058289096
M57528-2-CTTCCTTAGTTAGAAC-1	0.058289222
R44481925-1-GTAGGTTGTGGCGTAA-0	0.05829
M304882-2-CGTGATAAGCATGCAG-1	0.058290068
M80769-1-CTGTCGTAGGGTGAAA-0	0.058290243
M29188-1-CAGTGCGGTTAGAGTA-0	0.05829025
M80319-2-TCTCCGATCGTTATCT-1	0.058290724
R20912775-1-AACCCAACACACGGAA-0	0.058290962
M174393-1-TATCAGGCACTCAGAT-0	0.05829129
R62578487-1-GTGAGCCAGGGATCTG-0	0.058291703
M4458-1-AAAGTCCCAGGATCTT-0	0.058293454
M90897-2-AGGTCTATCCCGTGAG-1	0.058293883
M13078-2-CAGTTCCCAGATCCTA-1	0.05829396
M87238-2-CGTAAGTGTCCCAAAT-1	0.058294017
R47354365-2-ACCAACACACAATGTC-1	0.058294076
M13078-1-CCCTGATCAGGAACCA-0	0.058294076
M59029-2-ACTACGAAGTCACTAC-1	0.05829487
M90897-1-TTAATCCTCACCGGGT-0	0.058295023
M13078-2-CCACACTTCACGTAGT-1	0.05829651
M11526-2-GTTATGGTCATTCTTG-1	0.05829701
R91684359-1-GCTTGGGTCCAAGAGG-0	0.05829733
M29188-2-GATGCTACAGTTCTAG-1	0.05829743
R54739283-2-ATCGTGACAAACCACT-1	0.05829748
M56577-1-TTAATCCCAGCGGTCT-0	0.058298633
R69267559-2-AGCCAGCAGGTACAAT-1	0.05829898
M79265-2-GTTGAACGTTCTCGCT-1	0.058299635
M60654-1-GAACGTTAGGATCACG-0	0.058302123
M77164-1-ATGTCCCCATCGTGCG-0	0.058302727
R41342753-2-CGATGGCTCGCGAAGA-1	0.058304075
M95015-1-TTCATGTGTTCCACAA-0	0.05830438
M42838-1-GTCTTTACAATAAGGT-0	0.05830488
M4458-1-AAGCGAGCACAGTCCG-0	0.058305122
M19050-1-CATCGGGCACTGAATC-0	0.058305446
M22640-1-ATGGATCAGTCCGCCA-0	0.058306515
M90897-1-TCCATGCAGCAGCACA-0	0.05830656
M30199-2-CCAAGCGAGTCGCCAC-1	0.05830662
R21131938-1-TACGCTCTCAATCTTC-0	0.058306873
M5101-2-GAGTTACAGTCGGCCT-1	0.05830713
M84425-2-AACGTCACACTCCTTG-1	0.058307435
R37125649-2-GAAGCCCCATCACCAA-1	0.05830753
M95015-1-TTCGGTCTCGATTGGT-0	0.058307644
M47966-2-CACTAAGTCCAGTACA-1	0.058308046
M59029-1-GAGAAATCACTTCAGA-0	0.058310308
M83930-2-CGTTCTGTCTCTCCGA-0	0.058310483
M50902-2-GCAGCTGAGCAGTCTT-1	0.058310702
M46292-1-CTGTATTCACCGTGCA-1	0.058311313
R44481925-2-TGTGGCGGTGGTCTCG-1	0.058311783
M28592-1-GAATAGAGTGTGATGG-0	0.05831205
M508462-1-GGGCGTTCAAAGAACT-0	0.058312062
M11526-1-CTGGACGGTGTGTGGA-0	0.058312915
M70195-1-ATGTCTTAGTGCACTT-0	0.05831363
R14266701-1-GAAACCTCACCAGCGT-0	0.058315426
M98137-1-TTGGGTAGTTGCTGAT-0	0.05831545
M42838-2-GACCCAGCACCTATCC-1	0.058316156
R11150132-2-CAGCAGCCATTGCCTC-0	0.058316346
R63548139-1-ATTCACTCAGATAAAC-0	0.058317073
M26914-1-TGGGAAGTCCCGTAAA-0	0.058317963
R72407598-1-TCAGCCTCACGCTTAA-0	0.05831801
M42838-2-CTTCCTTGTGCCCGTA-1	0.05831825
M94994-2-TCCAGAAAGTGGATAT-1	0.058318608
M59796-2-CGGGTCAAGTGAATAC-1	0.058319107
M19562-2-TTGACCCCACGACGAA-2	0.058319718
M85101-2-ACACGCGGTTTAGAGA-1	0.058321215
M42044-1-TGCTCGTAGGTTCACT-0	0.05832126
R21131938-2-AGCCACGCAGGTCCCA-1	0.05832131
R94227192-1-TGCACGGGTTTCGTTT-0	0.058323234
M27953-1-TCATACTCAGGTCCGT-0	0.058323428
M97594-1-TGAGTCACATATGCGT-0	0.05832413
M84955-1-AAGAACATCTACCTTA-0	0.058324177
M4803-1-CTACGGGCATAGTCAC-0	0.058324777
M44657-2-TTATTGCAGACCTCAT-1	0.058324847
M4458-1-CCTCAGTGTTCTCGTC-0	0.05832579
R756793-2-CCCTAACAGTGTTGAA-1	0.058325887
M17639-2-CGTGCTTTCGGTCGAC-1	0.058326047
M56019-1-CATGCAACACTTGTCC-0	0.058328364
R54739283-2-CATTTCATCTTACGTT-1	0.05832911
M11026-1-CCTCAGTAGTGCCTCG-0	0.058329217
M10233-1-GGAGAACAGGATGCGT-0	0.058329783
M40565-1-AGTCATGGTGGTAACG-0	0.058331404
M85747-1-CCACAAATCGGAGATG-0	0.05833167
M40565-1-AGTCACACAAAGCACG-0	0.058331694
R756793-2-TGGTACAAGACTAGAT-1	0.058331754
M12047-2-ACTTCGCAGTAACGTA-1	0.058331773
M22640-1-TCATACTCATCTGGGC-0	0.05833311
M184-2-ACTTTGTCAAATCGGG-2	0.058333505
M340452-1-CTACAGATCGGTAGGA-0	0.058333997
M68017-1-CCTTGTGCATCCGCGA-0	0.058334365
M5548-1-CAATCGAGTGTCCGTG-0	0.058334757
M84425-2-AGAAGCGTCAAAGCCT-1	0.05833483
M508462-1-GCCAACGAGTTGGAGC-0	0.058335442
M67780-1-TTATTGCTCGGTAGAG-0	0.05833626
M11526-1-GTAGGAGTCGCAAGAG-0	0.05833627
M49884-1-TCGATTTAGCCTATTG-0	0.058336485
R64123404-2-GATTCGAGTTGGGACA-1	0.058336705
R69267559-2-CGTGATAAGCATCAAA-1	0.058337968
M84425-2-GACCCAGCAATGTGGG-1	0.058339234
M91573-2-TACAGGTCAACTACGT-1	0.058340855
R37125649-1-TCACATTAGATCCCAT-0	0.058342203
R57342872-1-AACACACGTTATGTGC-0	0.05834223
M508462-2-AGAAATGTCCTTGACC-1	0.05834236
R29471893-2-CTATCCGCAGCAGTGA-0	0.058343202
M00_1061-2-ACGGAAGTCTTCCCGA-0	0.058346342
M42769-2-TTGGGCGTCTCGCTTG-1	0.058347102
R44481925-2-ACGGTCGAGGACGCTA-1	0.058347244
M10730-2-CTGCGAGAGAGTCGAC-1	0.05834749
M67582-2-CAGATACCAGCACAGA-1	0.05834836
M56577-1-CTCAAGACACAAGGTG-0	0.058348455
R25450802-1-CAATACGGTTAACAGA-0	0.05834988
M67003-2-TTGAGTGAGGTAGCAC-1	0.058349986
R62109730-2-TGACTCCCAAATGAGT-1	0.058350574
M208073-2-AAACGAACATTAGGCT-1	0.058350656
M4458-1-CGGGTGTAGGACATCG-0	0.05835137
R63548139-2-CATCGCTTCTTCCTAA-1	0.058351416
M660286-2-GAAGGACGTAGACGTG-1	0.058353193
M85747-2-GACTATGAGCTAAATG-1	0.05835333
M8743-1-AGTGATCGTGGGTATG-0	0.05835365
R57291516-2-TCGCTCACACTAAACC-0	0.05835391
M66795-2-CGCATGGTCTGCGAGC-1	0.05835429
M49254-1-TACACCCTCTAAGCGT-0	0.05835481
M44657-2-TGATGGTTCTCATAGG-1	0.058356408
M54170-2-ACGTTCCCATGTTTGG-1	0.058356613
R63548139-1-CCTCACACACGCTGAC-0	0.058357008
M84955-1-AGAGCCCGTCTTCTAT-0	0.05835837
M10730-2-CACGTTCTCTCGGTAA-1	0.0583589
M10730-2-TCATGAGTCTAGGCCG-1	0.058359426
M84803-2-TCGTCCATCAAGTAAG-1	0.05836003
R90911025-2-ATTTCACAGATCGCTT-1	0.05836026
M49254-1-CACGTTCTCATCGCCT-0	0.05836055
M4458-1-TATCGCCCAAATGATG-0	0.05836086
M1994-2-AACAACCGTGAATGTA-1	0.05836088
M44657-2-ACGTTCCAGCAATTAG-1	0.058361344
M59860-2-TCCTAATTCGGTAAGG-1	0.05836155
M201539-2-ATCACAGTCACATTGG-1	0.05836179
M26914-2-CTTCTAAGTCGGTGAA-1	0.05836194
M328353-2-CAGGTATCATAATGAG-1	0.058362406
M59796-1-AATGAAGAGATCCTAC-0	0.058363393
R40983260-1-ATTCCATTCACGACTA-0	0.05836416
R10574690-1-GTATTTCGTGATACCT-0	0.05836487
M99891-2-CTGGTCTGTCCGGACT-1	0.058365524
M10233-2-AAGCCATCAAGTTGGG-1	0.05836631
M87238-2-AACAAGAAGATAGCAT-1	0.058366492
M58437-1-GCGGATCAGGCTCTAT-0	0.058366735
R11609672-2-TATTGCTAGAGTGGCT-1	0.058366768
R69267559-1-GAGCCTGAGTTGGACG-0	0.058366843
M95015-2-CTACGGGCAGTGTGGA-1	0.058366884
M87519-1-AGCGATTAGCTAGAAT-0	0.05836752
R47354365-2-CGGGACTAGAGAGGTA-1	0.05836764
M84803-1-TAGACCATCGGTAGGA-0	0.058368605
R62578487-1-TTCTTCCGTAGCCAGA-0	0.05836885
M9374-2-TGTTCCGGTTCGAACT-1	0.05836947
M74087-2-TGTCCCAGTAAGTTAG-1	0.058369767
R57291516-1-AAAGAACAGCGGTAGT-1	0.058370564
M38686-2-GCCAGTGTCATGAGAA-1	0.05837273
M90897-2-GTGTGGCCACGGTAGA-1	0.058372896
M53805-2-GAGTGTTAGTAGCATA-1	0.058373574
R31291350-2-TGTTGGAGTATCATGC-1	0.05837402
M37960-2-TCTCCGATCTGTCCCA-1	0.058375467
M4458-2-TGACCCTGTTTCGTTT-1	0.058379006
M508462-2-ATAGACCGTTGGACCC-1	0.058379028
M78451-1-TACCTCGTCATCGCTC-0	0.058379166
M29188-1-TGAGGTTCACTCAGAT-0	0.058379404
R60278494-2-ACAAAGATCTTTGGAG-1	0.058379628
M59080-1-TGCGATACAAAGGTTA-0	0.05838092
M62967-2-TCCGAAATCGCTTTAT-1	0.058381114
M27953-1-GGATGTTGTCACGCTG-0	0.05838121
R21131938-1-CACTGTCGTATGGAGC-0	0.058381215
M68017-1-GCACTAAGTCTGTGCG-0	0.058381483
M10233-2-CATCCGTGTTCCTAGA-1	0.05838149
M59796-1-ACCAAACCATCTCCCA-0	0.058381665
M28843-2-GAGGGTAGTAGCACGA-1	0.05838337
M56577-2-ATTCCCGAGGTACCTT-1	0.058383398
M58437-2-CATTTCATCGTCAAAC-1	0.05838374
R21196129-1-GGATGTTTCTTCCCGA-0	0.05838494
M64525-1-CGTTCTGCACCGGTCA-0	0.058385517
M927140-2-GTTAGTGAGCTTTCCC-0	0.05838599
M4458-2-AGAAGCGGTGCGACAA-1	0.058386542
M47966-1-TGCTTCGCATACAGGG-0	0.058387637
M79736-2-CCACACTGTTCTTGCC-1	0.058388934
M5101-2-AAGATAGCATGATGCT-1	0.05839029
M78204-2-AAAGGTAGTGCGCTCA-1	0.05839099
R21131938-1-ACCCTCACATCATCCC-0	0.05839118
M508462-1-TGGAGAGTCGTGTGGC-0	0.05839195
M57528-2-TTACCATAGTATCTGC-1	0.05839197
M6874-1-CCGTAGGAGCCTCACG-0	0.058392987
M40437-1-GAAGTAACAAAGGTTA-0	0.05839333
M4458-1-CCGAACGTCTGCGTCT-0	0.05839333
R21131938-1-TCGATTTAGGTCACCC-0	0.058394555
M660286-2-TTTGATCAGATTAGAC-1	0.058395427
M90897-1-TCCACGTAGACGATAT-0	0.058395762
R37744074-2-TAACACGCATGGCTAT-0	0.058395766
M34701-2-CAGTTCCGTTCTTAGG-1	0.058395937
M26914-2-CATTGTTTCGCCTAGG-1	0.05839604
M52014-1-ATGGGTTAGCACCTGC-0	0.058396824
M42838-1-AGTTCGACATACCAGT-0	0.058397114
R42589954-2-CCGTGAGTCCGTTGAA-1	0.05839731
M50902-1-AAGAACAGTCTATGAC-0	0.058397505
M60654-1-CCCTGATCATCGTTCC-0	0.058397666
M57528-2-AATGGCTTCGCAGTTA-1	0.058398418
M42838-1-CGAGGAAAGGCGTCCT-0	0.05839965
M10233-1-ATCCTATAGCCACTCG-0	0.05839981
R11624423-1-CATGAGTCAAGAGGCT-0	0.0584001
M47966-1-GCATCGGGTTCGGTTA-0	0.05840044
R62656124-1-TTCGGTCAGACCGCCT-0	0.058401402
M508462-1-GATGCTATCAGGAACG-0	0.05840187
M77164-2-AGCCAATTCAGTGCGC-1	0.05840197
M27285-2-CGGAACCCAACCCGCA-1	0.058401987
R22101004-1-GAGGGATCAATCGCGC-0	0.058402035
M87238-1-CACGTGGGTGGCTGCT-0	0.058402494
M57528-1-ACATCGAAGAACTTCC-0	0.058403473
M4458-2-CTGCCATAGTCAGCGA-1	0.058403883
M57528-2-CCTCAGTTCGACGCTG-1	0.058403883
R74024679-4-TCAGCCTAGGACTAAT-1	0.058403995
R63548139-2-TCTACCGCATGCGGTC-1	0.058405463
M29188-2-GTGAGTTTCATGCGGC-1	0.058405496
R44481925-2-TAAGTCGTCAAGGAGC-1	0.058406647
M89604-1-ACTGCAAGTCGAATGG-0	0.05840798
M1994-2-GCCCAGACAACGGCTC-1	0.058408085
M174393-1-TCCTTTCCAGTGAGCA-0	0.05840819
R82704927-2-AACTTCTTCAACACGT-1	0.05840935
M10233-2-TATTGGGTCATGACAC-1	0.05841031
M27953-1-ACCCTCAGTGAGCGAT-0	0.058410987
M91854-1-TCGGGCATCAGCGCGT-0	0.05841133
M79265-1-ACTCCCATCGATACAC-0	0.05841142
R69267559-1-GAGTCTATCATCCCGT-0	0.058411658
R11609672-1-TCTTAGTCAGCGTGAA-0	0.05841175
M13078-1-ATCGTCCTCCTACAAG-0	0.058411818
M12514-1-ACGTCCTGTGCATTTG-0	0.058412068
M18153-2-TTACTGTTCACATCAG-1	0.05841228
R17547647-1-GAGTTTGCAATGCAGG-0	0.058413163
M10233-1-TTACCGCGTTCAGCTA-0	0.058413737
M84955-2-ATTCCCGTCAGGTGTT-1	0.0584149
M5236-1-GCCATTCGTACAATAG-0	0.05841514
M77164-2-GTGTCCTTCGTTAGTG-1	0.058415372
M1994-1-GGAGATGGTCCATCTC-0	0.058415648
M48212-1-ACTTTCACATGTAACC-0	0.05841566
M38686-2-TCAGCAATCATTACCT-1	0.05841567
R96476379-1-GTCCTCAAGCTCCCTT-0	0.058415912
M13078-2-TGGATCATCTCTCCGA-1	0.05841603
M31660-2-ATCGATGTCGTAGCTA-1	0.058416314
M46292-1-CTGAGCGCATTCCTAT-1	0.058416985
M345262-1-ATCATTCTCCTCCACA-0	0.05841711
M10730-2-GCGATCGCATTACGGT-1	0.058417577
R10424475-2-TTCGATTCAGTTTGGT-1	0.058417767
M13078-2-CTATCTATCGTTGTGA-1	0.058418408
M59029-2-AACCCAACAGCTACCG-1	0.058418445
R56203790-1-TGGCGTGCATGGGATG-0	0.058418483
M34701-1-GAGTTACTCAAGTCTG-0	0.058418527
M44657-1-TCTTAGTTCACGGACC-0	0.058418553
R64123404-1-CGGAATTAGTCATACC-0	0.05841885
M70693-2-AGTGCCGAGGCTATCT-1	0.05841964
R21131938-2-ATCTTCACATGGGCAA-1	0.058420043
M58437-2-ATGCGATGTGACTCGC-1	0.05842039
M66795-1-AGACAGGGTCTTGTCC-0	0.05842041
M57528-2-TGAGTCAAGCACAAAT-1	0.05842083
M54170-1-GATCACAAGTAGGAAG-0	0.058420986
R21196129-1-AGGAATATCGCTTGAA-0	0.058421023
R68732959-1-GTGGTTAAGGTCACCC-0	0.058421966
R3052480-2-TTACGTTTCAAGTAAG-1	0.05842235
M28843-2-TCGGGACGTTGATCGT-1	0.05842298
M87519-2-AAGAACAGTGCCTAAT-1	0.058423508
R60278494-2-GGAGAACGTGTATTCG-1	0.05842387
M28167-1-TACCGGGGTCCGATCG-0	0.058424246
M34815-2-AGCATCATCTCACGAA-1	0.058424264
M81015-1-TTTAGTCGTACTGGGA-0	0.058425415
R10424475-1-GTAGGAGAGTTGAAAC-0	0.05842593
M6643-2-AGGTTACGTCAGATTC-1	0.05842623
M57528-2-TCAGTCCAGCATCAGG-1	0.05842649
M28592-1-TTCACCGAGTAGGTTA-0	0.05842668
R69267559-1-GTCTAGAAGAACTGAT-0	0.058426797
R82441989-2-AGGGTCCAGATAGGGA-1	0.058427908
M31934-2-AGCCACGTCATGCTAG-1	0.05842951
M89958-1-TTACCGCAGCCTGCCA-0	0.058429714
M28843-1-CTGGTCTCAGGTGACA-0	0.058430955
M12047-1-GTAAGTCTCAAAGAAC-0	0.05843226
M508462-2-TTGTGTTCATCTGTTT-1	0.058432676
M57528-2-ACCCAAAGTGTAAATG-1	0.058433555
M84803-1-TCAATTCCAAATAAGC-0	0.058433723
R21131938-1-TTTACGTTCGAGTACT-0	0.058434073
M95015-1-CTGAATGGTACTGTTG-0	0.05843408
M49254-2-CCTCTCCTCCGTCAAA-1	0.058434103
M10233-1-TGGAGGACAGAAGCGT-0	0.058435388
R40983260-2-TATTGCTCAAAGGAGA-1	0.058435693
M49884-1-GGGAAGTAGCCTGTCG-0	0.05843609
M77164-2-TCGCTTGGTGACTATC-1	0.05843626
M45480-2-GGGATCCTCCTAGCCT-1	0.058437243
M201539-2-TCTAACTTCTGGTTGA-1	0.05843781
R62656124-2-CACCAAATCGTGCTCT-1	0.05843822
R54739283-1-GGGCTACAGATGACCG-0	0.058439232
M73140-1-GCCTGTTGTACCCAGC-0	0.058440596
M12047-2-TGCGGCATCCGCTAGG-1	0.05844063
M38686-1-GATGAGGGTTGCTCCT-0	0.058440883
M70195-1-GTGGGAATCTGGGCGT-0	0.058442432
M53073-2-ACGGTTAGTTGATCGT-1	0.05844273
M755-1-AGGTCTACATCCTGTC-0	0.058443375
M15395-1-ACTCTCGAGGTTGGTG-0	0.05844348
R82704927-1-TCACACCGTCAGGAGT-0	0.058443695
M98137-2-CATTGCCTCAGTAGGG-1	0.058444228
M660286-1-TATTTCGTCAAGTAAG-0	0.05844473
M84522-2-GGGATGATCACCTTAT-1	0.058444783
M70195-1-ACGTAACGTCCCGCAA-0	0.058444895
R57291516-2-GGGCCATAGCATATGA-0	0.05844592
M12047-1-CTGCCATCACGCGCAT-0	0.058446165
M59796-1-CCGTTCAGTGGACCAA-0	0.058448136
M57528-2-TTGCGTCAGTACCATC-1	0.05844825
M59796-1-CATAGACAGATGATTG-0	0.058448736
M44475-1-ATTTCACCAGCTGTTA-0	0.058449402
R48415713-1-CATTGTTAGGGTTAAT-1	0.05844954
M29582-1-TGAGACTGTCTCAGGC-0	0.058449633
R68732959-2-GAGTTGTGTGTTCATG-1	0.058449965
M94804-1-TCTTGCGGTACGTTCA-0	0.058450017
M16998-1-GGAGGATGTAGCGTAG-0	0.05845006
M68770-2-CTCTCAGGTCATCCCT-1	0.058450233
M81015-2-TCGAAGTAGTGCTAGG-1	0.05845035
M50902-2-TACCTGCGTGCTGCAC-1	0.058451504
M27285-2-CCTCAACGTGATTCAC-1	0.058452863
M90365-1-TCTAACTCAAGGGTCA-0	0.058453362
R37744074-1-CCATAAGGTATCGATC-1	0.05845525
M56577-2-GTAGAGGAGTTGGACG-1	0.058455534
M6643-1-CTCAACCTCCATTTCA-0	0.058456305
M328353-2-GAGGGTACAGAGCCCT-1	0.058457334
M66858-1-GAGGGTAGTAGCTGTT-0	0.058457475
M42044-1-GGCACGTCACTGCGTG-0	0.058457613
M91139-1-GATCGTATCACAAGAA-0	0.058457706
M8743-1-TTGGGTAAGGTCGCCT-0	0.058457855
M46292-1-ATGATCGCATCTAGAC-1	0.058458257
M70195-1-TGCGGGTAGACGAGCT-0	0.05845845
M13078-1-TGGGCTGAGAGAGTGA-0	0.05845854
R11150132-2-CGTAATGTCTGTCCGT-0	0.05845879
M7283-1-CAACCTCCACAGGATG-0	0.05845952
M91573-2-ACATTTCCATGACTGT-1	0.05845961
R44481925-1-AGGTGTTTCTAGCAAC-0	0.058459613
M51024-2-CTCGAGGAGGTCACCC-1	0.058460183
M11716-2-TGCTTGCAGAAGAGCA-1	0.05846049
M6874-2-TGATCAGCAACTGAAA-1	0.058461107
M28843-2-AGAAGTACAGTTGTTG-1	0.05846212
M508462-1-TCACATTTCAGCATTG-0	0.058463465
M19050-2-TGCATGAAGTTGTCAC-1	0.05846392
R19415550-1-TTCATTGGTGCAAGAC-0	0.05846469
R94828877-2-GACCCTTGTACATACC-1	0.058464773
M50902-1-GGCACGTCACGCGCAT-0	0.05846505
M6643-1-TTGTTGTTCTGCAGCG-0	0.058465533
M47966-2-CTACTATGTCCTACAA-1	0.05846569
M34371-1-GATCAGTCAACGGGTA-0	0.058465704
R74024679-3-ATATCCTCATCGGAAG-0	0.05846629
M87519-1-ATATCCTGTGCCGAAA-0	0.058467086
M17639-2-ATGGTTGTCTTTGCTA-1	0.058467522
M67780-2-ATCTCTAAGCGTGCCT-1	0.058467653
M68770-2-TAACACGAGTATGACA-1	0.058468025
M60654-1-GATGACTTCGCATGAT-0	0.058468185
R68732959-2-CATCCCACACTGTGAT-1	0.058469072
M29188-2-CCATCACGTTGTTGCA-1	0.058469135
M28843-2-TACGCTCGTCATAGTC-1	0.058469623
M57046-2-CTAACCCTCATGAGTC-1	0.05847035
R62656124-1-GGAGGATTCAGTGCGC-0	0.05847089
M42838-1-CGTTAGATCACTGGGC-0	0.058471676
M56019-1-AGCGATTCATGTCTAG-0	0.058472686
M1994-2-TCTACATGTATATGGA-1	0.05847287
M619781-1-CTGGACGCAAAGGATT-0	0.058473233
M61106-1-GGGACAATCCATCTCG-0	0.058473404
M87238-1-GATCAGTGTACAAGTA-0	0.058474276
M22640-2-TCGACCTTCCTGTAGA-1	0.058475558
M47966-2-CGAAGGAGTGCAGATG-1	0.05847572
M27500-2-GTCGTAACAAGCTACT-1	0.058476184
M40623-1-CCGATGGCAGACCAGA-0	0.058476493
M60407-1-GACAGCCCATTGCTGA-0	0.05847677
M86050-1-ACCTACCTCAGTGCGC-0	0.05847778
M11026-2-CTTCGGTCAACTTGGT-1	0.05847792
M79757-2-TCATTGTCATAGGAGC-1	0.058478806
R56203790-1-ACCCTCATCTCCGAGG-0	0.058478855
M4458-2-CCGGACATCGCGTGCA-1	0.058479205
R99126836-1-CACGTTCCAATGGCAG-0	0.05848008
R62109730-2-AGACACTCAAATGGTA-1	0.05848009
R95494709-1-TTAGGCATCATTACGG-1	0.05848087
M42795-1-TGTTCCGGTGTATTCG-0	0.058481116
M70195-1-TCCACCAGTCAGGAGT-0	0.05848214
M55245-2-AACAGGGAGGGTCTTT-1	0.058482297
R62109730-2-GATAGAATCGCTTTAT-1	0.05848296
M67780-1-GTGGTTATCTAGATCG-0	0.05848297
M55722-1-CCTCAACTCCTCTCGA-0	0.058483005
M660286-1-TTTAGTCCACATCATG-0	0.05848339
M6874-2-TCATACTAGGTTGGTG-1	0.058483586
R10275252-2-ACCTGTCGTACAACGG-1	0.058484282
R48415713-1-AGACAAATCGATAACC-1	0.058484588
M508462-1-GCAACCGGTCACGTGC-0	0.058484945
R10424475-1-TTGTTGTCATTGGCAT-0	0.058484998
M60654-1-TAGGAGGGTCTTGCTC-0	0.058485147
M44657-2-AACCACAGTGTCCACG-1	0.05848567
M82984-1-TTACTGTGTGCCCGTA-0	0.05848719
M78832-1-AGAGCAGTCAGTGTGT-0	0.0584874
M782872-1-ACCAAACGTTGCCGCA-0	0.058488797
M92697-1-AAATGGAGTCGTATGT-0	0.05848898
M79196-1-TACATTCGTATCGCTA-0	0.058489505
M18556-2-AATCACGTCACTCTTA-1	0.058489762
M4458-1-TCCCAGTCAAAGACGC-0	0.058490336
R57342872-2-TGGGAAGAGGGCAACT-1	0.058491215
R44481925-1-TGATGCATCAAGTTGC-0	0.058492213
M10233-1-CATGCGGTCATACAGC-0	0.05849332
M78832-1-TCTAACTCAGTACTAC-0	0.058494635
M28843-2-TCACAAGGTTACACAC-1	0.058494877
M34815-1-AGGGTTTAGCGAAACC-0	0.05849496
R62578487-1-TTCACGCAGTCTACCA-0	0.058495045
M77164-2-CTAACCCTCGAATCCA-1	0.05849527
M994765-2-GAATAGAAGGCTAACG-1	0.058495834
R48415713-2-CACAGGCTCAACACGT-0	0.058495905
M87238-2-GTCGTTCCATACGCAT-1	0.058497887
R96476379-2-CAGGCCAGTGGAACAC-1	0.05849881
M26914-2-AATCACGGTCTTGAAC-1	0.058498994
R40983260-2-GTAACCACAGCAGACA-1	0.058499068
R94828877-2-GGTTCTCAGAACCCGA-1	0.058499385
R3052480-2-GACGCTGGTGCCTACG-1	0.058499616
M47966-1-TCGGTCTGTGGTACAG-0	0.05849984
M40623-2-AGGAATAAGAGGTCGT-1	0.058499932
M27953-2-CCCTAACCACGCAAAG-1	0.05850059
M6976-2-AAGACAACACAATCTG-1	0.05850083
M69259-2-CTATCTATCAGCACCG-1	0.05850092
M21500-2-AGTACCAGTAGCCCTG-1	0.05850107
M15923-2-TTGCCTGGTTCTAAGC-1	0.058501195
R21196129-1-ATCGGATAGTTCAACC-0	0.05850149
M90897-2-GAGAGGTTCAAAGAAC-1	0.05850163
M85101-2-TCATTCATCGTGTCAA-1	0.058501862
R50101497-1-CAGCAATAGGGATCTG-1	0.058502614
M27285-2-TGGGAGAAGCTTCTAG-1	0.058503043
M66843-1-TGTAGACGTCAAGGCA-0	0.058503114
M4458-2-AGTGACTTCGTAGCCG-1	0.058503777
R4871863-1-AGATCGTGTCTAGTGT-0	0.058503862
M57528-2-CAGATTGTCCCTCTTT-1	0.0585048
M49579-1-TCGACCTGTGTGACCC-0	0.058505613
M91573-2-CCACAAACAGATCATC-1	0.05850641
R95494709-1-GGTGTTAGTGACAACG-1	0.05850643
R91763687-1-ATCGTAGTCTTCGGTC-1	0.058506846
M11438-2-GCATCGGCAGAGGACT-1	0.058507744
M70195-1-ACCTACCTCATCGCCT-0	0.058508504
R10574690-1-AGTCATGAGATGATTG-0	0.058508653
M42044-2-GACGTTATCATGTCAG-1	0.05850998
M6976-1-ATTACCTTCTGCTTTA-0	0.058510456
M17639-1-TTCAATCAGCTGAGTG-0	0.05851089
R69267559-2-TCACTCGGTCCTACAA-1	0.05851112
R68732959-2-CTGTATTGTTGACGGA-1	0.058511455
M68770-2-GCTGCAGCAGCTGTGC-1	0.05851157
M27285-2-GTAATGCCACTTGAAC-1	0.058511768
R91684359-1-ACACGCGGTCTTTCAT-0	0.058511835
M18153-1-TACGTCCGTAACAAGT-0	0.05851241
M9374-2-AGTAGTCCAGGGACTA-1	0.058513194
R10459674-2-GACTTCCGTGGTTCTA-1	0.05851381
R82704927-2-AGATAGACAGCGAGTA-1	0.058514185
M34371-2-GGGTAGATCCGGTAAT-1	0.058514513
M4458-2-ATCGTGAGTCTCTCAC-1	0.05851452
M66789-2-TCAGCAAGTGTAAACA-1	0.05851473
R48942987-2-TCGACGGCACAGACGA-0	0.0585148
M29188-1-CCTTGTGGTGACTATC-0	0.05851513
M22640-2-TGCATCCGTATGCAAA-1	0.05851534
M57528-2-CTCTCGACACCTGCGA-1	0.058515724
M11026-1-TCATGGATCCAGGACC-0	0.05851592
R68732959-1-CTCACTGCACTGTCGG-0	0.058516365
R37744074-2-CCGAACGGTCGCCACA-0	0.05851643
M19844-2-CATGCTCAGGCCTAAG-1	0.058516454
M84511-2-GATCATGTCATAGAGA-1	0.058517277
M29188-1-CTGTAGACAGGTTTAC-0	0.058517817
M36203-2-ATCGATGTCGTGGCGT-1	0.058517817
M6643-2-TTCCGGTGTCTTCGAA-1	0.05851807
M11716-2-GTCAAGTCAGCGTTTA-1	0.058518235
R20237131-1-GGATGTTAGGGCCCTT-0	0.058519125
M44657-2-CGGGTCACAATCACGT-1	0.058519132
M50902-2-CCGTGAGGTCGATTAC-1	0.0585198
R44481925-2-GTGTTAGGTCGTCGGT-1	0.058519892
M27500-1-ACTCTCGAGCTGACCC-0	0.058520768
M13326-2-GGCACGTGTGGAGGTT-1	0.0585216
M11026-2-GTGAGCCGTACCAGAG-1	0.058522113
M83930-2-TTTCCTCGTCGCGTCA-0	0.058523513
M54170-1-GCTGCAGAGGAAGTGA-0	0.05852432
M64525-1-GAAACCTTCGTGCAGC-0	0.058524642
M57528-1-CTCCGATGTTCCGTTC-0	0.058525372
R21131938-1-CTGTGGGTCTAGTTCT-0	0.05852694
M29188-1-CTAGGTAGTTTGCAGT-0	0.05852713
M1994-2-TACTTCAGTGCCAAGA-1	0.058527138
M56577-1-CTTTCGGAGCGAGGAG-0	0.058527194
M57046-2-ATGGGAGCATCGGTTA-1	0.05852753
M89604-2-TGTTACTTCTCGGCTT-1	0.05852768
M68642-2-CGATGCGAGGCACCAA-1	0.058528095
R21196129-2-CCACACTGTACTAACC-1	0.05852874
M57908-1-TTCTTCCGTTATCTGG-0	0.058528982
M84955-2-GTAGAGGCAACGGCTC-1	0.0585296
M328353-1-GTTATGGAGACCTCAT-0	0.058530882
M66795-1-ATCATTCCAGTGACCC-0	0.05853164
M10031-1-CACAACAGTGGGAGAG-0	0.05853223
M42172-2-CACGTGGCATCAGTCA-1	0.05853285
M16169-1-CGTCCATAGAGAGGGC-0	0.058533568
M10233-2-AAGCCATCATGGCGCT-1	0.058533855
M745106-1-GCAGGCTGTGCCCACA-0	0.058534775
R9751716-2-CGTGATATCGCTTACC-0	0.058536265
M57046-2-TAACTTCCATGGCCAC-1	0.05853632
M78471-1-GATAGAACAAGCTACT-0	0.05853675
M28843-2-CATTCATCAGCCTTCT-1	0.058536876
M5301-2-GGTGATTGTTGGGTAG-1	0.058536965
M49781-1-CCGGGTACATTGCTTT-0	0.0585388
R44481925-1-GACTCTCGTAACGCGA-0	0.058538847
M6643-1-GTTCGCTGTGAGGCAT-0	0.05853969
R11609672-1-TTCGATTGTATAATGG-0	0.058540054
M30199-1-GACCCAGAGTATGATG-0	0.058540404
M745106-1-ATACCTTCAATTTCTC-0	0.058540434
M56009-1-GTGGTTATCTACTTCA-0	0.058541622
R10424475-1-TGAATGCAGAATCGAT-0	0.05854331
M27285-2-ATGGAGGAGAGTAACT-1	0.05854334
R82840754-2-CATGCGGGTGCAGATG-1	0.058543865
M66789-1-CTTGATTCAGTCAGCC-0	0.05854392
R70663594-1-ACCACAATCTTGGTCC-0	0.058544174
M60654-1-AGTAGTCGTACGAAAT-0	0.058544528
M7668-1-CATTGCCGTCACTACA-0	0.058544654
R40983260-2-CTTCTCTCAAATACAG-1	0.058545
M13078-2-GTAGGTTCATGGGCAA-1	0.05854729
M13078-1-AGCTCAAGTTACACAC-0	0.05854755
M60407-2-AGGAATATCGCGGTAC-1	0.058548912
M639636-1-ATCACAGTCACCATAG-0	0.058549024
M67780-2-TCTGGCTGTCCTACGG-1	0.058549948
R21131938-1-CGTTGGGTCTCGACGG-0	0.058550432
M34701-1-TTCATTGTCAACGCTA-0	0.058550455
M33636-1-AGGTAGGCATGGGATG-0	0.058550626
R21131938-1-GCAGGCTGTGTTATCG-0	0.058550704
R48415713-2-GTCATCCTCCACAGCG-0	0.058550768
R69267559-1-TATACCTCAGGCTACC-0	0.05855122
M60654-2-TCGACGGGTGTTAAAG-1	0.058552105
M57528-2-TTATTGCCACTTCAGA-1	0.058553312
R987978-1-ACGGTTAGTAGCTGTT-0	0.058553416
M31323-1-GTTGCTCAGAGTTGTA-0	0.058553416
R50101497-2-TGAATGCCAAGGCTTT-0	0.05855346
M67582-1-CCATAAGGTCCCTGAG-0	0.05855365
M60407-2-CGGGTCACAATGAGCG-1	0.058554363
M4803-2-ACGTTCCAGTGGTGAC-1	0.058555283
M20356-1-CTCCGATTCATTGAGC-0	0.058555856
M40623-1-CACGTGGTCCTACCGT-0	0.058556486
M10233-2-TCTAACTGTATTGACC-1	0.058557
M56577-1-CTACATTTCCCGAACG-0	0.058557324
M16998-2-GTGGAGACAAGATGGC-1	0.05855739
M66843-2-GGGCTCAAGCACCTGC-1	0.05855756
R10574690-1-GCCAGTGAGTACTCGT-0	0.058557905
R70663594-2-CCCTAACAGAATAACC-1	0.058558375
R11150132-1-ACTACGACAAGGAGTC-1	0.05855874
R11016875-2-ATACCGAGTATAGCTC-0	0.05855969
M37960-1-CTCAACCTCAACCGAT-0	0.058561068
M15656-1-ACTTCCGTCATAGGCT-0	0.05856129
R96476379-1-CCTTGTGGTAACAAGT-0	0.05856203
M34371-1-CAACCAAGTTACCCTC-0	0.05856228
M48223-2-CTCTCGAGTCAACGCC-1	0.05856297
M79245-2-AACCATGAGTTTGAGA-0	0.058563575
M47966-2-AGAGAGCCAAGAAATC-1	0.05856452
R62109730-1-TGCAGTAAGGCACTCC-0	0.05856507
M75505-2-ACGCACGAGGTGCCTC-1	0.058565777
M508462-2-TCAGCCTCACAGCTGC-1	0.05856591
M12047-2-TAGATCGCAGACCTAT-1	0.05856709
M12047-2-CCCGAAGGTCAGGAGT-1	0.058567535
M85101-1-GTTCATTCAAATGAGT-0	0.058567543
M18556-2-AACAAAGAGCGAGGAG-1	0.05856762
R40983260-1-TGCATGATCCACACCT-0	0.058568344
M31934-2-TCGACGGGTACGGATG-1	0.05856926
M619781-1-GTGAGCCTCCTGTACC-0	0.058569487
R69267559-1-ATGATCGCATGCCATA-0	0.05856964
M36203-2-TCTACCGAGATACGAT-1	0.05856981
M59796-2-ATGATCGTCAGAGTGG-1	0.058571372
M84425-1-TGAGGAGGTCCTACAA-0	0.05857161
R69267559-1-GTTGCGGTCTGTCAGA-0	0.05857182
M53073-2-GAGGGATGTATCAGCT-1	0.05857208
M49781-2-GTGAGGACATCTGTTT-1	0.058572117
M10233-1-TAACACGCAAGACCGA-0	0.058572486
R14128242-2-AGCTACATCCACAAGT-1	0.05857341
M793497-1-TCGGGCACATTGTGCA-0	0.058573544
M78832-1-GAATCGTTCTCGCTTG-0	0.058573663
M9374-1-CACATGATCACTACTT-0	0.058573693
M40623-1-CATTGTTAGAGTGGCT-0	0.0585739
M28843-1-CGGCAGTTCTAGTGTG-0	0.058573995
M13078-2-GCACTAAAGGTCACTT-1	0.058574505
M27285-2-GATGGAGTCTCATTTG-1	0.058575224
M34701-1-TCGTGGGAGTGGATAT-0	0.05857596
M00_1061-2-AGGTGTTGTGTAAATG-0	0.05857645
M56577-2-ACAGGGAGTTATGGTC-1	0.058576956
R82441989-1-TTGAACGGTTTCGCTC-0	0.05857718
M79196-1-CGCGTGAAGGACAGCT-0	0.058577765
M54529-2-TACAGGTCAGCTATAC-1	0.05857788
M56577-1-CTCCAACAGTAACCGG-0	0.058578454
M4458-1-CAACCTCTCTATCGCC-0	0.058581118
M61680-2-TGGGTTAAGCGATTCT-1	0.058582902
M67883-1-ACGTACACACCAGACC-0	0.058583207
M10730-2-CATTTCAGTTCCGCGA-1	0.058584094
M22640-1-TCCATCGAGCACTCGC-0	0.05858437
R56203790-1-GCACTAAGTTAACCTG-0	0.058586225
R11150132-1-TCGCTCAGTTCTAAGC-1	0.058586556
M660286-1-GGGACAACAGGGTCTC-0	0.058587216
M34070-1-TTCACGCTCCTTATGT-0	0.058587432
R25450802-2-ACGTAGTCAGATTAAG-1	0.058588184
R62578487-2-GTGCTGGAGGTCACCC-1	0.058588777
M73140-2-CACGAATGTGGTCAAG-1	0.058589738
R63548139-1-GCTACAACACCGTCTT-0	0.058590088
M755-2-TAAGCCACAGGTCAAG-1	0.058590263
M34371-2-GAGTTACCATTGGATC-1	0.05859073
R82441989-1-TTACCATCATGACTAC-0	0.058591437
M72548-1-TAGGTTGCAGTTGCGC-0	0.058592413
M59796-2-ACAAGCTTCTCTCGAC-1	0.05859259
M30150-1-TCGGGACTCGGTAACT-0	0.05859304
M15770-2-ATTGTTCAGCTCGTGC-1	0.05859426
R63548139-2-CGGGACTAGTATGAAC-1	0.058594562
M44657-1-ATTTCACTCACGGGAA-0	0.058596604
M18556-2-GACACGCGTCTAGTGT-1	0.058596622
R94828877-2-TCGTGGGTCAGCTGTA-1	0.058596898
R56203790-1-TGAATGCTCAGTGTTG-0	0.05859744
M40623-1-ATGAAAGCACCCGTAG-0	0.058597565
M28843-2-GCGTGCAAGGTAGTAT-1	0.058597594
M24508-2-ATTGGGTCAAGCAGGT-1	0.05859885
M55245-1-TCTGCCAGTAGCGTCC-0	0.058599252
M60407-2-TCGCTTGGTATCGAAA-1	0.05859972
M34701-1-AAACCCATCTGTAACG-0	0.058600172
R37744074-2-CCCATTGAGCATGGGT-0	0.058600258
M46292-1-CATCCGTTCCCTCGTA-1	0.058600493
M5301-1-GTGCACGGTTTCACTT-0	0.058600683
R21131938-2-CCGGTGATCCTTCACG-1	0.05860084
M58268-2-TGGGCTGCATTCATCT-0	0.058601514
M17639-2-CATGGTATCAGTCACA-1	0.0586025
M12047-2-ACGTAACTCGGACTGC-1	0.05860346
M12047-1-TGGAGAGGTGTTAACC-0	0.058603715
R9751716-1-GGTAGAGTCGTCCATC-1	0.058604337
M57528-2-ACGTAACGTACCTGTA-1	0.058604345
R56203790-1-CTACCCAAGCTGTTCA-0	0.05860476
R22209673-2-CGGGACTAGTGGGAAA-1	0.05860491
M37112-2-GAATAGACAGTTCCAA-1	0.05860503
M18153-2-AACGAAATCGTTGTGA-1	0.058605865
M27953-1-CAAGCTACACCACATA-0	0.058607455
M201539-2-TCATCCGTCGAGTGGA-1	0.058607575
M59796-2-TGGTAGTAGCAATTAG-1	0.05860762
M66795-2-TCAAGTGTCTAGCATG-1	0.058607735
M28167-1-CGGCAGTAGGATAATC-0	0.05860783
M49884-1-TTTCCTCCAGCGGTCT-0	0.058608152
R11150132-1-CAAAGAACAAATGGAT-1	0.058608223
M84803-1-AGGCATTGTAACCAGG-0	0.058608633
M97046-1-CATACAGAGTGCTCGC-1	0.058609538
M11903-2-TGACGCGAGCTTAAGA-1	0.058609646
R99126836-1-GTTGCTCAGTATGGAT-0	0.058609743
R53315923-2-TGAATCGCAGGCAATG-1	0.058609847
M31079-1-CTAGACATCTTCGGTC-0	0.058609936
R69267559-1-TGTAAGCTCCATACTT-0	0.05861002
M508462-2-GCTTCACAGAGCCGTA-1	0.058610573
R90911025-1-GCTTCACAGGTCTGGA-0	0.058610603
R82704927-1-CAACAACAGTGACCTT-0	0.058610845
R37125649-2-TTACGCCCAACTGCTA-1	0.058611758
M12047-2-CGGGTGTCACCGTGGT-1	0.0586119
R10275252-2-GCGAGAATCGTGCGAC-1	0.058612153
M22640-1-CCGGGTAGTCCTACAA-0	0.058614075
M31713-1-TGCATCCAGGTAGTAT-0	0.058614757
M6643-1-ACGCACGAGGGCAATC-0	0.058615863
M723187-2-TACTTACCAGGCGATA-1	0.05861591
M59796-2-GTGAGTTGTGCAGTGA-1	0.05861716
M5301-2-AACCCAAAGTGGCCTC-1	0.05861722
M84803-1-AGCCAATGTCCAGGTC-0	0.05861749
R63548139-2-CATTTCAAGGACAGCT-1	0.05861766
M4458-2-ACTCCCAGTGGACTGA-1	0.05861781
M85101-2-TGTACAGTCCTCATAT-1	0.058617935
R37744074-2-TCATGAGGTGGCACTC-0	0.058618996
R62367972-1-GCCGTGACACCTTCCA-0	0.058619436
M10233-2-CCATCACGTGTGCTTA-1	0.058621455
M4458-1-CTACCCATCAATCTCT-0	0.05862332
M84955-2-GCACGTGAGGAGCAAA-1	0.058624037
M49254-2-TTCCTCTCACTGGCGT-1	0.058624543
M57064-2-CCGTAGGCAACCCTCT-1	0.058624566
R50100220-1-AAGCGAGTCGACCCAG-0	0.058624778
M92416-2-GGGCGTTCAAACACGG-1	0.058624845
M68017-1-TGTTCCGTCGGAAGGT-0	0.058624983
M54170-2-TCGACCTGTTAAGTCC-1	0.058625042
M27285-2-CTTGATTTCACAGAGG-1	0.058625568
M61680-2-TCAGGGCAGTTGCGCC-1	0.058625687
M4458-2-GGGACTCCAATTGCGT-1	0.058625914
R47354365-1-ACACGCGAGCAGTAAT-0	0.058628302
M19551-1-ATTTCACGTACTGGGA-0	0.058628533
R10100150-1-CTACCTGAGTTTGCTG-1	0.058628544
M10233-1-AACGAAAAGTAAACAC-0	0.058628798
R50101497-1-GCCAGCAAGTGGTTCT-1	0.058629002
M508462-1-AGGCTGCCAATCCAGT-0	0.05862918
M12047-2-TTGCCTGTCACTGGTA-1	0.058629487
M59029-1-CTATAGGGTTACGATC-0	0.05862968
M67370-1-CTGAGGCCAGAGCGTA-0	0.05862975
M8743-1-GAAGCGAGTACGAAAT-0	0.058630913
M12047-2-TATTGCTCACCGCTGA-1	0.05863162
M77164-1-ATCAGGTAGCAGTACG-0	0.05863223
M53073-1-TCATGAGGTATACGGG-0	0.05863289
M12047-1-TCATGAGTCCTCGATC-0	0.058633026
R62109730-1-GAGAGGTAGCTCCCTT-0	0.058633048
M201539-2-CTCCAACAGCTGACCC-1	0.05863465
R22554571-2-TTACCATCATTGTACG-1	0.058634758
R48415713-2-TAGACCATCGCAGTCG-0	0.058634847
M6643-2-GTTGCGGGTCCACATA-1	0.058635123
R69267559-1-GTTACCCCAGGACTTT-0	0.058635853
M17639-2-AGGTCATGTCGTTCAA-1	0.05863633
M68806-1-CTCAGGGCAGTTTGGT-0	0.058636628
M9374-2-GGTAATCGTCCAGCGT-1	0.05863682
R34603918-1-TAGGTTGGTCAGTCGC-0	0.05863706
R10275252-1-GAGTCATGTCTTTATC-0	0.05863714
R62656124-1-AGGGCTCTCTCCTGCA-0	0.05863735
M42044-1-TCGCAGGAGGGACAGG-0	0.058638457
R56203790-1-TTAGGGTAGACAGTCG-0	0.058638755
M60654-1-TCGAACAAGCTGTACT-0	0.058638893
M745106-1-TTGGGATGTTATGTGC-0	0.058638997
M69259-2-CGTTGGGGTGTGTGGA-1	0.05863937
R57291516-1-TACGTCCAGATGTTGA-1	0.05864028
R10275252-2-GTCAAGTGTGGGCTTC-1	0.05864166
R40983260-2-ATACTTCAGCTTACGT-1	0.05864271
R37125649-1-GTTCCGTCAGCAGATG-0	0.058643173
M639636-1-GTGTTAGCATTCTTCA-0	0.05864453
R68732959-2-GGGAGTATCACTCGAA-1	0.05864459
M6643-2-GCGTTTCGTTGCCAAT-1	0.05864467
M78832-1-TCCACGTGTTGCATGT-0	0.058646493
M66789-2-CATTGCCGTAGGGAGG-1	0.05864749
R94227192-1-CCCAACTAGCAGATAT-0	0.058647726
R19415550-1-GTATTGGCAGTAGATA-0	0.05864793
M6874-1-AGATGCTCAGCCCACA-0	0.058648013
M64525-1-ATGCATGCAGGGACTA-0	0.0586487
R62656124-2-TTCCGTGAGTCTTGGT-1	0.058649328
M80488-1-TTGTTGTAGAGATGCC-0	0.058650125
M13078-2-GATGTTGTCCGGTTCT-1	0.058651175
M59796-1-GTGGAAGTCTGGACCG-0	0.058651403
M47966-1-TATCTGTTCCCAGGAC-0	0.058651555
M50902-1-GCAGTTACAACGACTT-0	0.058651898
M80319-2-CCAATGATCTGTCGTC-1	0.058652006
M44657-2-ACGGAAGGTGGCTGAA-1	0.058652397
M4458-2-CATCGCTGTCTGTGAT-1	0.058652405
M40623-1-CTGGTCTCAACGTTAC-0	0.05865249
M73293-1-CATACAGGTATACCTG-0	0.058652505
M29188-2-TTTCACAGTTTGACAC-1	0.05865251
R18500138-2-TGGATCAGTAGACGTG-1	0.0586534
M16169-1-AGGTTACGTATCTCGA-0	0.058653586
M6874-2-TTCAATCTCATGCCCT-1	0.05865384
R3052480-1-GACTGATCACCGTGCA-0	0.058654528
M66795-1-ATAGGCTTCGTGGTAT-0	0.058654893
M5301-1-GAGTCATAGCGTGAAC-0	0.058654968
M60126-1-GAATCACTCTTCGTAT-0	0.05865501
R68879403-1-CGGTCAGAGGCAATGC-0	0.058655877
R82441989-1-TATTGGGTCGGTTGTA-0	0.05865608
M32048-1-CCTATCGAGGCATGGT-0	0.05865614
M60126-1-CATGCTCCAGCTTCCT-0	0.058656216
R69267559-1-GTAGGAGCAATGGGTG-0	0.058656912
M10233-2-CTGCCTACATGACTCA-1	0.05865716
R54396902-1-TGCACGGAGTGCAACG-0	0.058657628
M13326-1-ATTTACCAGTCTTCGA-0	0.05865788
M26914-1-AGACCATCACGCGGTT-0	0.058658104
M42838-1-CGAAGTTGTATCGCTA-0	0.058658272
M68770-2-AAGGAATTCATCGACA-1	0.058658842
M87238-2-GAGTTACGTCCAACGC-1	0.058659114
M79496-1-GCGGATCGTGGATACG-0	0.05865974
M95015-2-TACCCACAGATTGACA-1	0.058659844
R56203790-1-GACCGTGAGGCCACCT-0	0.058661353
M12047-1-ATCGTCCGTATTGAGA-0	0.05866137
M75705-1-GTGTGATGTGACTGAG-0	0.058662646
R20237131-1-ATAGACCGTAGGCAAC-0	0.05866271
M78832-1-CTCATCGTCGCTACGG-0	0.05866277
M42044-2-TATTGCTCATTAAGCC-1	0.058662985
M78832-1-GAGCTGCCAACCGGAA-0	0.058663126
R72407598-2-CGGAATTTCTCCAAGA-1	0.058663197
M31713-1-AACCATGGTAACATGA-0	0.05866354
M4458-1-GGAGGTATCGACATTG-0	0.058663644
M723187-1-CATCGGGCAATCGCAT-0	0.05866407
M13326-2-GGTGAAGAGAGTTGTA-1	0.058666665
M12047-2-TGATCAGCAGGTGTTT-1	0.05866679
R82840754-2-ACCATTTAGGCTAGCA-1	0.058668107
M77164-2-GGATCTATCCCGTAAA-1	0.05866851
M78832-1-CGACAGCAGCACACAG-0	0.05866874
M22142-2-GATCGTATCCGCAACG-1	0.05866917
M47966-2-TCTCCGATCTTTCGAT-1	0.058669467
M90897-1-ATCGTGATCAGCTAGT-0	0.058669943
R756793-1-GGGTAGATCCTCACGT-0	0.05867017
M42044-2-TGACGCGGTGAGATCG-1	0.058670674
R35913453-2-TTAGGCACAGATACCT-1	0.058670755
R99126836-2-CGAGGAATCTAGCCAA-1	0.05867166
M53805-2-ACCACAAAGGGCCCTT-1	0.058671806
R68732959-2-TTCCGGTGTAGCCAGA-1	0.05867182
M70195-1-CTTGAGAAGAGTAACT-0	0.05867185
M11026-1-GCATGATCAGAACTTC-0	0.058671877
R64123404-2-TTTCAGTTCCCAAGCG-1	0.058672752
M64525-1-TGCTTCGCAACTGTGT-0	0.0586734
M97600-1-ATTTCTGAGCAATAAC-0	0.058673505
R54396902-2-TTTGGAGAGGTCCAGA-1	0.058673926
M18243-2-AACACACGTATCTCTT-1	0.058674123
R82441989-2-CCCAACTCAGTACTAC-1	0.058674287
M66795-1-GTCAAACCACTACCGG-0	0.058675025
R68732959-1-CAGGTATAGCATCGAG-0	0.058675103
M29582-2-TCCTCGAGTGATATAG-1	0.05867545
R48942987-2-CACGAATTCGCTTGCT-0	0.05867555
M56577-2-TCTTGCGTCGGTCACG-1	0.05867558
R10424475-2-TTAGGGTAGATACTGA-1	0.058675725
R22101004-2-TATTGGGAGACTACGG-1	0.058676545
M84425-1-GTCACTCTCCAACTGA-0	0.0586768
M660286-2-TCGCTTGCAGCGAGTA-1	0.05867719
M00_1062-1-CATGCAAAGGAAGAAC-0	0.058677286
M49935-1-TCAGTCCCATGCACTA-0	0.0586781
R21131938-2-GAGATGGCAAGAGTGC-1	0.058678344
M59029-2-CAAGGGACAAGGAGTC-1	0.058678713
R94227192-2-TTAATCCGTTATCTTC-1	0.05867936
M10730-2-GGAATCTCAACGCCCA-1	0.058679517
M46292-2-TGTGCGGGTGACACAG-0	0.05868006
M345262-1-GTGCAGCCAAATTGCC-0	0.058680203
R19415550-2-GATAGAACAGACGATG-1	0.058680765
M94462-1-CATTCATTCACCTACC-0	0.058680996
M84803-2-GAAGCCCTCTTTCGAT-1	0.058681127
M28167-2-TCGTAGAAGCTCGTGC-1	0.05868157
M95015-2-TCCTCTTAGAGTCCGA-1	0.05868174
M11371-2-GCCAGCACATAGATGA-1	0.058681827
M11438-2-TCGCTCAAGTTTCTTC-1	0.058681916
M42838-2-TAGTGCACAGACCAAG-1	0.05868344
R44481925-2-AGTACTGGTACCATAC-1	0.05868352
M42044-1-CGTAGTATCTTCCTAA-0	0.058683544
M37960-1-TTTGATCCAGCATGCC-0	0.05868361
M60654-1-CGCCATTCACTATCGA-0	0.058683705
R21131938-1-CCGATCTGTTTCGGCG-0	0.0586841
M10233-1-GGTCACGCACTACCGG-0	0.058684323
M328353-1-TTACTGTGTGAGTCAG-0	0.058684617
R69267559-2-TAGACTGAGCATCTTG-1	0.058684863
R50100220-2-GTTCCGTTCGTTGTAG-1	0.058685653
M37960-2-CAAGAGGCAGCCTTCT-1	0.058686044
M59029-1-TTTACCAAGGTTCTTG-0	0.058686174
M49579-1-TGGAGAGAGACGAAGA-0	0.05868646
R47354365-2-ACTGTCCCATGTGTCA-1	0.058686536
M508462-2-CCGGTAGGTATATGGA-1	0.058687493
M59029-1-AGTCTCCAGAGAGCCT-0	0.05868771
M18243-1-AGAGAGCAGTTGAAGT-0	0.05868939
R63548139-1-ATGCGATAGTGATAGT-0	0.058689672
R82704927-1-AACAACCTCCTCTGCA-0	0.058690444
M44657-2-GTAAGTCTCAAGCTTG-1	0.058690507
R68879403-1-CCCTCTCAGAGGACTC-0	0.05869084
M90897-1-CGATGGCGTGCCTTTC-0	0.058691233
M27953-1-GTTGAACGTAATGTGA-0	0.058691576
M46292-1-ACTTATCTCAGGAGAC-1	0.058691848
M87238-1-TGCACGGTCCTTCTTC-0	0.05869357
R3052480-1-TGGGCGTCACACGGTC-0	0.058693856
M49254-2-TCAGGGCCATATCGGT-1	0.05869417
M11026-1-GTCAAGTGTGCATTAC-0	0.05869488
M27953-2-AGTCAACTCAAGAATG-1	0.0586953
R4514209-1-CTCCATGAGAGCCGAT-0	0.05869553
R40983260-1-CGGGCATGTATGAAGT-0	0.058696724
M660286-1-GACCAATAGCGATCGA-0	0.058697227
R62578487-2-GTGTAACCACTACGGC-1	0.05869724
R21131938-2-GATGGAGAGGTGGTTG-1	0.058697898
R17547647-1-ATACCGAGTATGGAGC-0	0.058699045
M13822-1-TGCGACGCACTAGGTT-0	0.058699187
M619781-2-ATGATCGCACAACATC-1	0.058699254
M41812-4-AATGAAGGTCCCACGA-1	0.05869932
M28843-2-TAACCAGTCTCCGTGT-1	0.05869961
M19527-1-TCCGGGACACGGTGTC-0	0.058699876
R94227192-1-GTTCATTCAGCTACTA-0	0.058699913
M66795-1-CTGGACGTCCGCAACG-0	0.058700386
M44145-1-TCACGGGTCGTTCCCA-0	0.058700763
M12047-1-ACCATTTGTTGACTGT-0	0.0587009
M13326-2-CTCAGGGGTTTGTGGT-1	0.058701605
M16998-2-AACCTGAAGCATATGA-1	0.058702126
M91573-1-CTTCGGTGTTCCAGGC-0	0.05870226
R48415713-1-GCAACATAGGATACCG-1	0.058703136
M12047-1-TTTGACTAGTAAACTG-0	0.05870389
M80319-1-GTGGAAGGTACCCACG-0	0.058704387
M22142-1-TTTCGATAGTAAGCAT-0	0.05870463
M56009-2-GTAGCTATCGCGTAGC-1	0.058704797
M4458-1-GCATGATTCACTAGCA-0	0.05870502
R10275252-2-TTCTCTCGTATTCCTT-1	0.058705084
R62578487-2-ATCCGTCTCACACCGG-1	0.05870561
R74024679-4-ATTACCTTCTGGTCAA-1	0.058706306
R63548139-2-TTGGTTTAGACATACA-1	0.058706347
M66858-1-GTATTTCCAGCGCTTG-0	0.058707546
M62967-1-CGTGAATGTTACCTTT-0	0.058708306
M8299-2-TAACGACCATGGCCAC-1	0.058709122
R94227192-1-GATGATCGTTTGTTCT-0	0.058709607
M11026-2-GATTCTTTCGGAGCAA-1	0.058709655
M84803-1-CATGAGTAGTGCACTT-0	0.058710065
R33334378-2-AGAAGCGAGGGAGGGT-1	0.058710255
M19050-1-TGCTTGCCAGAACGCA-0	0.058711033
M24478-2-CGCATGGCAAGAGTTA-1	0.058712594
R94828877-2-GAATCACAGTACCGGA-1	0.058712687
R54396902-2-CTTGAGAAGCATGCAG-1	0.058713436
R54396902-2-TGTGTGAAGGGCAATC-1	0.058713607
R57342872-1-ATTCAGGTCGAAATCC-0	0.058713645
R82704927-1-CAGCCAGCAGTAACCT-0	0.058714423
R94828877-1-TCGGGACCACAAGTTC-0	0.05871452
M508462-1-GTAAGTCAGAGCCGTA-0	0.05871544
M87238-1-GGAATGGGTTACACTG-0	0.058715876
M54170-1-GTGTTCCGTGTTCGTA-0	0.058716513
R4871863-1-CCTTTGGCATCATTTC-0	0.05871702
M60654-2-TGAGTCATCATTGAGC-1	0.058717027
M64525-1-ATGCGATGTCCCAAAT-0	0.058717478
M45871-1-CTCTCGACATACACCA-0	0.05871866
M19844-2-TGTACAGAGTCGGGAT-1	0.058719072
R25450802-2-CAGTTCCCAGTTAAAG-1	0.058719218
M56019-1-TATCCTACAACGGGTA-0	0.058719423
M87238-1-ATAGGCTCATGACTTG-0	0.058720108
R25450802-1-ACTTAGGTCTACACTT-0	0.05872087
R74024679-3-GTGGTTACATCATTTC-0	0.058721595
M22142-1-AGTGATCAGACGTCGA-0	0.05872198
R57342872-2-TTTACCACAAAGGCTG-1	0.05872207
R11150132-2-TTGATGGCATCGAACT-0	0.05872215
M58437-2-AGCGTCGCAGCACGAA-1	0.05872215
M81035-2-ACATCCCCAACTCGAT-1	0.05872236
M13326-1-ACAAGCTGTACAAGCG-0	0.05872277
M60407-1-TTCCACGCACAGTCGC-0	0.058723327
M66858-1-GTGTGATTCTGGCCAG-0	0.05872335
R50101497-1-AATCGACTCAGAACCT-1	0.058723867
M201539-2-TTCAGGAGTATATGGA-1	0.05872577
M87238-2-TGCTCGTCAATCTCTT-1	0.058725853
M57528-1-TCTAACTTCCGGCAGT-0	0.058725942
M77164-1-CTGGTCTCATCTCGTC-0	0.058726206
M58437-1-AAGTGAACAATGACCT-0	0.05872639
R10275252-2-TAATTCCCACTACAGT-1	0.058726408
M77164-1-GTTCATTTCGAGCTGC-0	0.058727875
R3052480-1-TTTCACACAGAACATA-0	0.058727875
M42838-1-CCATAAGAGTTACGTC-0	0.05872813
M58268-2-AATTCCTAGGTAAAGG-0	0.05872854
R37125649-2-ATCCCTGCAACAGCCC-1	0.0587288
R68732959-1-TCTTAGTTCACAAGAA-0	0.05872912
M73140-1-CCTACGTAGCACCGAA-0	0.058729663
M864250-1-CTCCCAACATGCCATA-0	0.058730725
M66795-2-CTGCAGGCAGAACCGA-1	0.05873112
M4458-2-GCACATATCCCGAGTG-1	0.058731396
R21196129-1-TACCTGCAGCGCGTTC-0	0.058731895
R48415713-1-TCAGTCCAGTCATGCT-1	0.058732305
M10730-1-ACGTTCCAGATTGAGT-0	0.058732677
M45001-2-GTATTGGAGCGAGTAC-0	0.058732692
R48415713-1-TCTACATTCCCTCGTA-1	0.05873351
M60654-2-GCCAGTGCAGACCAGA-1	0.058733907
M35723-2-CATCGGGGTATCGTAC-1	0.058733933
M46007-2-TATGTTCGTGATTGGG-1	0.058734216
M8743-1-GTCTTTACAAGTCATC-0	0.05873456
M11026-1-AGAGAATTCGTGGACC-0	0.05873508
M68770-1-TGATTTCAGCAACAAT-0	0.05873523
R95494709-1-ATTCTACTCCATATGG-1	0.05873552
M6643-2-CTTCGGTGTGTCATGT-1	0.058736168
M97579-2-CAGAGCCTCTGCATGA-1	0.058736376
R37125649-2-AGAGAATAGTATTAGG-1	0.058736723
M38686-2-CAATCGAAGAGGCGTT-1	0.058736756
R56203790-1-TCCCAGTGTACGCGTC-0	0.058736965
M91573-1-CTTACCGCATCCGAAT-0	0.058737405
M46292-2-GGTTGTATCAACGAGG-0	0.058738545
M508462-1-GCGATCGTCCGGACTG-0	0.058738787
M22142-2-TTACCATTCATACGGT-1	0.05873928
M79990-2-ACATTTCCAACATCGT-1	0.058739282
R82441989-2-TCGGGTGTCCGATGTA-1	0.058739327
R54497344-1-CTGTCGTGTACCGGAA-1	0.058739956
R54396902-1-CGGCAGTCAAAGACGC-0	0.058741584
M22142-1-GGTTAACAGTCACTCA-0	0.05874178
M27953-2-TAGGAGGCAGCACACC-1	0.05874237
M64525-1-TCTCACGCAGCGTACC-0	0.058742516
M41496-2-TGGGAAGTCCAAGCCG-1	0.058743004
R10275252-1-CTAACCCCAGACGGAT-0	0.05874356
M42044-1-CTGCATCAGTCGTTAC-0	0.058744244
M13078-2-TCGTGCTCATCTATCT-1	0.05874457
M10233-2-ACATGCATCCGTAATG-1	0.05874497
M97362-2-CCACGTTCAATGAAAC-1	0.058745265
M345262-2-TCCACCAAGAGTCAAT-1	0.05874615
R10275252-2-CAAGACTAGCGTATGG-1	0.05874655
R34603918-2-TGTCCACTCACCGACG-1	0.058747213
M660286-1-ACACAGTGTGCGGCTT-0	0.058747374
R44481925-2-TCGCACTGTTCTTGTT-1	0.058747996
M340452-1-GTGGAAGTCGCTACGG-0	0.05874883
R94227192-2-CTTGATTCACACGTGC-1	0.058749437
R90613980-1-ACATTTCCAAGAATAC-1	0.058750104
M27285-1-TCCGATCTCGAGTGAG-0	0.058750127
M47966-2-GTAGAGGGTAACAGGC-1	0.058750313
M56577-2-CAATCGAAGGATGGCT-1	0.058750853
M46292-2-GGGAGTAGTACGCTTA-0	0.058751218
M11903-1-GTTGAACCAATGGCAG-0	0.058751535
M58437-1-TTCCAATTCATGTCTT-0	0.05875175
M57528-1-CTGTAGACAGACCAGA-0	0.058752123
M59029-2-TACCCACGTAACTGCT-1	0.058752228
R10260309-1-GGGAGTACAAGGTTGG-0	0.05875271
R21196129-2-CATGAGTAGGCTAACG-1	0.05875467
M84955-1-TTCACGCTCGTGCAGC-0	0.058755074
R22202446-4-ATTCCTATCCTTCTAA-1	0.058755863
R74024679-3-TGACGCGGTGGTTTGT-0	0.058756366
R62656124-2-GCTGCAGTCTATGCCC-1	0.058756985
R21196129-1-ATACCGAGTTCTAAGC-0	0.05875771
R3052480-2-TCAGTCCCACCAGACC-1	0.058757752
M79757-2-GCATCTCCACAGTATC-1	0.058758684
M78832-1-ATTCTTGTCGGTTAGT-0	0.058758695
R69267559-2-AACAACCTCCGTAATG-1	0.058759518
M40565-2-AGGTCTAGTGGCTTGC-1	0.058759566
M27953-2-CATTCATGTCGCGTCA-1	0.058760177
R19415550-2-AGAGAGCGTATGAGGC-1	0.058761485
M11438-1-TCAGTCCCAAGTGTCT-0	0.05876158
M508462-1-TTCACGCTCAAAGGTA-0	0.058762193
M54382-2-TTTACCAGTAGGGAGG-1	0.058762245
M68017-1-ATCCACCCAACTAGAA-0	0.058762707
M31323-2-CCACCATCAGGCGAAT-1	0.0587632
M70693-1-AAAGTGAGTCGTAATC-0	0.05876457
R41342753-2-AAGTGAAAGGCATCAG-1	0.05876488
M723187-1-AGCCAGCAGCACTCTA-0	0.058767647
M11903-1-CTCCTCCAGGTGGCTA-0	0.058768615
M29188-1-CACTGTCTCGGCTCTT-0	0.058769006
M6874-2-AATTTCCTCAATCCAG-1	0.058769353
R44481925-1-TCACTCGTCAGCTTGA-0	0.058770116
M13078-2-GCCAGGTAGAGCCTGA-1	0.05877014
M47207-2-TCTATCAGTTCCTACC-1	0.058770765
M587421-2-CCGATCTTCTGCTTAT-1	0.05877103
M84425-2-GTCAGCGTCATAGACC-1	0.05877106
M29188-2-TGCTTGCTCCGTGTAA-1	0.05877129
R11150132-1-GGCTGTGAGGATACGC-1	0.058771323
M22640-1-TTTGATCCATCTCATT-0	0.058771405
M10730-1-TCATGAGAGACCAACG-0	0.058771536
M40623-2-GAGTTACGTTAGCTAC-1	0.058771618
M660286-2-TGTACAGCAACTCCCT-1	0.05877168
R82704927-2-TTCATGTGTGCAGGAT-1	0.058771778
M23048-2-CAAAGAAGTAGTGTGG-1	0.05877259
R40983260-1-CATTTCATCTACGCAA-0	0.05877346
M49254-2-GACGTTAAGATCGCCC-1	0.058774136
M64525-1-TCATGCCGTTCCAAAC-0	0.05877421
R37125649-2-GTGGGAATCAAGAGGC-1	0.05877461
R34603918-1-ATTCACTTCGGAGTGA-0	0.058775213
R11150132-1-ATCACAGAGGGCTTCC-1	0.058775775
M95015-2-CATTCTAAGTTGAAGT-1	0.058775876
M16169-1-GGAGATGCAAACTCTG-0	0.058776084
M84955-2-AAAGGGCCACAGTACT-1	0.058776148
M59796-1-CTTGAGAGTGTCTTGA-0	0.05877628
M15656-1-CGAGGCTTCGACGCGT-0	0.05877673
M6643-2-TTTCGATTCGTTTACT-1	0.058776874
M29188-1-ATTCAGGAGCAGGCTA-0	0.05877748
M49254-1-CTGCGAGCAAGAAATC-0	0.058777653
R18500138-1-ATTACTCCAGAGCCCT-0	0.058778185
M69259-1-CACTGAAAGAGTTCGG-0	0.058779154
M37960-1-TACAACGGTGTTTACG-0	0.058779422
M57296-1-CGGAGAAAGCACTCTA-0	0.058780167
M27953-1-AGACTCAAGCGCTTCG-0	0.058780175
M50902-2-TGTTTGTGTAGTTACC-1	0.05878051
M508462-2-GTGCACGAGCCTGGAA-1	0.05878117
M38686-1-CATGCCTTCTCCATAT-0	0.058781255
M59796-2-TTCCACGGTACTCGCG-1	0.058781743
M42044-2-GAAATGAGTGCCTATA-1	0.058781907
M28843-2-TCACGCTTCGATAACC-1	0.05878199
R48415713-2-CCGGTAGAGACTGGGT-0	0.05878207
R11150132-2-TATATCCCAGGTTCAT-0	0.058782596
R22101842-1-CCCTAACAGGTGTGAC-0	0.058782835
R69267559-2-CCTGTTGTCCGCAACG-1	0.058782946
M57528-1-TCACTATGTCGAGATG-0	0.058783222
M745106-2-TAGGGTTGTCCGTTTC-1	0.058783405
M4803-2-TTCGCTGAGTGTGTTC-1	0.058783576
M57528-1-GACCTTCCACATATGC-0	0.058784064
M85747-1-TTCATGTTCTAGTACG-0	0.05878425
R62367972-2-TACCCGTAGTCTGGAG-1	0.05878451
M11438-1-TGCTCGTTCGAGTCCG-0	0.05878473
R21131938-2-AGCTCAATCGGCTGTG-1	0.058784742
M87238-1-TTTACGTGTTGGGTAG-0	0.05878487
R62578487-1-TTTACCACAACTGAAA-0	0.058785405
R69267559-2-GTGTTCCGTTACGATC-1	0.058785412
R9751716-1-TCCGTGTCACACGCCA-1	0.05878546
R47354365-1-ATCATTCGTACCAGAG-0	0.058785494
M61680-1-ATTCATCCAATAGTCC-0	0.058786016
M4516-1-TTACGCCAGGTCTACT-0	0.058786344
M345262-2-GACTCAACAGTCGGAA-1	0.05878685
M49254-2-AACGTCACAGTGCCTG-1	0.058787663
M87519-2-ACTCTCGCAAGTACCT-1	0.05879005
M11438-2-TTTCACACAACCGTAT-1	0.058790505
M58437-2-CATACCCGTGGAAGTC-1	0.058790587
M28843-1-TGGGAGAAGAAGCTGC-0	0.058790747
R82441989-2-TTTAGTCCATCCGAAT-1	0.058792166
M61680-2-CGCGTGATCATTGTTC-1	0.058792684
M47966-2-CTGTAGATCTGGGCCA-1	0.05879286
R37125649-2-CATCCGTGTAATACCC-1	0.058792893
R63105434-1-TACCCACGTAACGATA-0	0.058793094
M31660-1-GGAGGATAGAGTCTGG-0	0.058793675
M57528-1-TGTGATGCACGTGTGC-0	0.058793917
M16169-2-GATCGTAGTATTTCTC-1	0.058794223
M57528-2-GGGTCACAGCAAGGAA-1	0.058794796
R74024679-4-TTAATCCTCCTTCGAC-1	0.058795016
M47966-1-GTCACGGGTTACGGAG-0	0.058795415
M27953-2-TTAGGCAAGAAACTCA-1	0.05879573
M4458-2-GGGATGACAAATACGA-1	0.058796078
M11903-1-ACAAGCTGTGCTTCAA-0	0.058796562
M90897-1-CTGAGGCGTGCACATT-0	0.05879676
M13078-1-GGTGTCGAGCTAGCCC-0	0.058797147
M508462-2-AATGACCTCGGCTCTT-1	0.05879763
M78832-1-CCAATGATCATTCGTT-0	0.05879793
M57046-1-ACCAACAAGGGACCAT-0	0.058798373
M54170-1-AGGTAGGTCTTCGGAA-0	0.058798634
M4516-2-TCGATTTCATAGGCGA-1	0.058798846
M76678-1-TGAGCATCAGCGCGTT-0	0.05879989
M84955-1-TTCGGTCGTATGCTTG-0	0.05880013
M67780-2-AGTGTTGTCCAAATGC-1	0.05880013
M60654-1-ACAACCATCGGCCCAA-0	0.058800668
R48415713-2-ATTGTTCTCCGTTTCG-0	0.05880078
M49781-2-ACCTGAATCTAACACG-1	0.058800783
R76812113-2-CTGTACCTCAGCCTTC-1	0.05880085
M84955-1-CAACGATTCGAACTCA-0	0.058800988
M11026-2-TTCCTCTCACGAAGAC-1	0.058801252
M11026-1-ACGTACAGTATTTCTC-0	0.05880215
M28843-1-TTCAATCGTGACTGTT-0	0.058802903
M70834-2-AAGCCATGTATACCCA-1	0.058803093
R4871863-1-CCACGTTAGTCACGCC-0	0.058803294
R82441989-2-AGCTCAAGTAGGAGGG-1	0.05880347
R4514209-1-GCAGCTGGTTAAGGAT-0	0.058803722
M11903-1-TGCAGGCTCGTGCAGC-0	0.05880423
M11526-2-GTAGATCAGTAGACAT-1	0.05880442
R37125649-1-TACTTCAGTTTGTTGG-0	0.058804918
M201539-1-TGGAGGACAGCGTTTA-0	0.058806278
M6643-2-AAACCCACAACCACGC-1	0.05880679
M50902-2-AGATCCATCCACGGGT-1	0.058806937
M50902-2-TTACAGGCAAATGGAT-1	0.058807146
M34815-2-CCGGACACACAAGTGG-1	0.058807556
M50902-1-CACGTTCGTGGTCAAG-0	0.058808066
R54739283-2-CCTCACATCGTCTCAC-1	0.058808297
M10514-1-TATCCTATCGCGCCAA-1	0.05880881
R44481925-1-ACTATTCGTCCCACGA-0	0.05880892
R62367972-1-TCTACCGTCAACACCA-0	0.05880916
M13078-2-AGAACCTAGCCGAATG-1	0.058809325
M7107-2-CAGCCAGGTGCTGTCG-1	0.058810472
M84955-2-TACGGTACAGCTACAT-1	0.058810763
M54170-2-TGATCAGTCGCGCTGA-1	0.058811907
R25450802-1-GCAGCCATCCCTCTAG-0	0.05881227
M24410-1-CGTGCTTAGGTACAGC-0	0.05881276
R57291516-1-ATTCACTAGTAACAGT-1	0.058812942
R68732959-1-ATCGTCCAGCTGGCCT-0	0.058813542
M22640-1-CGTCCATCACCGTCTT-0	0.05881397
R63548139-2-GTAGGAGCATACTGTG-1	0.058814004
M34815-1-CAAGAGGAGTCCCGGT-0	0.0588146
M49884-1-TAAGCGTTCGCGATCG-0	0.058815304
M13078-2-TGGGAGACAGAACTCT-1	0.058815915
M50902-1-GAAATGAAGATTAGAC-0	0.058815997
M91573-1-TCCTGCAAGTGACACG-0	0.058816124
R44481925-2-CTTCTCTAGGTTCTAC-1	0.058818348
R68732959-2-TGATGCACAGTTTCAG-1	0.05882027
M12047-2-TTTGGTTCAATGTGGG-1	0.058820378
R82704927-1-CTGCCTACAGTATTCG-0	0.05882133
R11150132-1-GCCATGGAGACGCTCC-1	0.058822338
R21196129-1-TCGCAGGTCGTAACCA-0	0.058824085
R22101716-1-GTTGCGGGTCAAACGG-0	0.058824264
M50902-1-GCAACATCATACTTTC-0	0.0588244
M67819-1-GTATTGGTCTAAGCGT-0	0.058824852
R25450802-2-GGTTCTCTCCATTTAC-1	0.058825918
M508462-2-CTACAGATCCCTATTA-1	0.05882652
R3052480-2-ACCGTTCTCGTCAGAT-1	0.058827326
M508462-2-CAGCAATCATCCAACA-1	0.058827337
R57291516-2-TCTGTCGAGGACGCTA-0	0.058827497
M22142-2-TCAGTGACAGCTCCTT-1	0.058828834
R37744074-2-CTATAGGGTGTTAAAG-0	0.058829296
R57291516-2-AGGTCTATCAGCGCGT-0	0.05882959
M4458-1-ACGTAACGTTGGACTT-0	0.05883057
M13078-1-ACAACCATCATAGGCT-0	0.05883137
M28592-1-TACCCGTAGGGAGGGT-0	0.05883189
M40437-1-CCCTAACAGTGGCAGT-0	0.05883203
M91573-1-ATCGTGACAATTCGTG-0	0.05883226
M66858-1-AGGGAGTCATTATGCG-0	0.058832344
M78832-1-GTGGAGATCGGCTTGG-0	0.05883409
M58437-2-CACTGGGTCTGTCTCG-1	0.058834292
M59029-1-TACGTCCCAATCAGCT-0	0.05883433
M66795-1-GGGTGAATCTCACTCG-0	0.05883552
M4458-1-TGCTCGTGTACAGTCT-0	0.05883596
M12047-2-TCATTTGCATCCTAAG-1	0.058836
R34603918-1-ATACTTCAGTAAGGGA-0	0.058836255
R21246218-1-CAATGACGTACGAGCA-0	0.058836527
M85747-2-TGTCCCATCCAAGGGA-1	0.058837414
M84803-2-GAATCACGTGTTCCTC-1	0.05883745
R37744074-2-TCTTCCTAGTGAGTTA-0	0.05883761
M28843-2-TCATGCCCAGAAGCGT-1	0.058838233
R69267559-1-ATTCTTGGTCGCATTA-0	0.05883851
M52014-2-CTGGCAGCACTTGTCC-1	0.058839504
M80488-2-GTGTTCCCAGAATTCC-1	0.058839906
M78832-1-CTCAGGGCAGTAGTGG-0	0.05884177
R63105434-2-ACTATTCGTTAGGCTT-1	0.058842488
M27953-1-TCGGATATCCGGTAGC-0	0.05884279
R2602916-2-TCATTCAGTAGGCAGT-1	0.058843732
R34603918-1-GTGTAACAGTTTGCTG-0	0.058845446
R20237131-2-CTGCTCAAGGAACGAA-1	0.05884595
M619781-1-CTGCTCAAGGCCCAAA-0	0.05884651
M63941-1-ACGTCCTAGGCGATAC-0	0.05884712
M28843-1-GTGGTTAGTATCCCAA-0	0.058847614
M56577-2-TTCGCTGCAGGTCAGA-1	0.05884845
M508462-2-AGAACCTCAGGCACTC-1	0.058848742
R57342872-2-GTAGCTATCGCGTGCA-1	0.058849167
M17328-1-ACGTAGTTCCGTGGCA-0	0.058849204
R68732959-2-GGAGGATCAAGTCCCG-1	0.058849826
M49579-2-TGGTTAGGTGGGTCAA-1	0.058850057
M476735-2-CACATGACAGGGAATC-1	0.058850333
R14128242-1-TGAGGGACAACACTAC-0	0.058850802
M90897-2-TCCTCGACAGAGGTAC-1	0.058852043
R82704927-1-TACAACGTCCCAACTC-0	0.0588527
M4458-1-GACTTCCGTAGACAGC-0	0.058852896
M4458-2-TCGCTTGAGATGCCGA-1	0.058853567
M40565-1-CTGTCGTCAGCGTTGC-0	0.058853682
M508462-2-CCGATGGAGGTGGCTA-1	0.058853764
M619781-2-TCAGGTACAAGAGTGC-1	0.05885406
M5301-1-CTCCCAAAGCCTGGAA-0	0.058854304
M6874-2-TGTTTGTCATGCGGTC-1	0.05885466
M66795-2-CGGCAGTGTGGCTACC-1	0.058855075
M27285-2-ATTCCATAGTATGAGT-1	0.05885524
M66795-1-CATTGAGTCTGCCCTA-0	0.058855735
M80768-2-TTAATCCAGGTCGTGA-1	0.058855996
M82307-2-AGCCACGCAAGTGGAC-1	0.058856167
M16998-2-CTCGAGGAGATGGCAC-1	0.058856286
R82441989-2-TGTCCACAGGAACGCT-1	0.058857426
M619781-1-AAGCGTTGTGGCTGCT-0	0.058857508
M56019-1-TAACCAGTCGCATGAT-0	0.05885823
M4458-2-TTGTTCAGTATGCGGA-1	0.058858808
M83930-2-CTACGGGCAACCAACT-0	0.05885942
M13078-1-AGTGACTCAACAGATA-0	0.058860123
M81015-2-CCATAAGGTTATGGTC-1	0.058861498
R94227192-1-TAGATCGTCATTCCTA-0	0.058862034
M27953-2-TATGTTCCAAGAATGT-1	0.05886207
R62109730-2-CACGAATTCGGCTGGT-1	0.05886216
M10233-2-TCGGGACCATCGTTCC-1	0.05886251
M7107-1-TCCTCTTCATGTGCCG-0	0.058862634
M42838-1-GTTGCTCTCAGCTGAT-0	0.058863375
R90911025-2-TGTTACTCAACTAGAA-1	0.05886364
M10233-2-ACCGTTCAGTTGCCTA-1	0.058864035
R86712535-1-CGGTCAGAGACCGCCT-0	0.058864076
R60278494-2-TTTATGCTCGGACAAG-1	0.058864586
M82307-2-CGGGACTTCGGTAACT-1	0.05886483
M40623-2-CGTGAATGTGCAACGA-1	0.058864836
M10233-2-AACCAACTCTCACGAA-1	0.05886545
M79496-1-CATCGGGAGACTCATC-0	0.058865726
R22202446-4-TTGGATGAGATGGTAT-1	0.058865726
R63105434-1-ATCGCCTAGGCATGGT-0	0.058865856
R82441989-1-AGGGCTCTCATGACAC-0	0.058867175
M28843-2-AAGATAGGTGTCCGTG-1	0.05886787
M25021-2-TGTCAGACATGACTAC-1	0.058868628
M57528-2-ACACTGATCTATGTGG-1	0.058870938
R87101984-1-GTATTGGGTTAAACCC-1	0.058871802
R20237131-1-AAGTCGTGTGTATTCG-0	0.058872305
M31934-1-CACAGGCGTCACCACG-0	0.058874074
R76812113-1-TCACTCGCAGAGGGTT-0	0.05887446
M660286-2-CTTCGGTTCAATCCAG-1	0.058874622
R37744074-1-ACCCTTGAGATTAGAC-1	0.05887522
R94227192-2-TGCGATAAGCACACCC-1	0.058875907
M86050-2-CGTTCTGGTGACAGCA-1	0.05887663
M73140-1-TTTATGCAGAGATTCA-0	0.058876768
R90613980-2-CACAACAGTTCGATTG-0	0.058876865
M95015-2-TTCGCTGTCGATGGAG-1	0.05887699
M11026-1-TCTTAGTCATAACTCG-0	0.05887703
M328353-1-TTCTAACTCGCTACGG-0	0.058878914
R21131938-2-GATCACAGTGAGCCAA-1	0.05887935
R22202446-3-CCGATGGGTAGTCTTG-0	0.058879446
M4803-2-TCAATTCCAGGCACAA-1	0.058879618
R56203790-1-ATCGTGATCATCGGGC-0	0.05888029
M26914-1-AAGCCATTCCTTGACC-0	0.058880594
M11903-1-ACTGTCCTCGGTAACT-0	0.05888073
M13078-2-TGCAGTACACAGCTTA-1	0.05888131
M508462-1-ATCCATTGTCAGCGTC-0	0.05888136
R69267559-1-TTGCTGCGTAGGTTTC-0	0.058881413
M00_1061-2-CCTATCGGTCTGTGAT-0	0.05888172
M75705-2-AGATGAACACTAAACC-1	0.05888189
M11371-2-TGTCAGAAGCCGAACA-1	0.05888318
M328353-1-AGCATCATCAGTGATC-0	0.058883455
M84803-2-CCTCCAATCGGCTTGG-1	0.058884762
M49254-1-TGGTACAGTTTCGTTT-0	0.05888489
M79265-2-CTACGGGGTATATGGA-1	0.05888498
M56577-1-GTAGCTATCTCCGCAT-0	0.058885068
R63548139-2-TCCATCGGTATCTTCT-1	0.058886405
R62578487-1-CTCCTTTGTGACCGTC-0	0.058887202
M73140-2-TGTTACTCATAGACTC-1	0.05888783
R56203790-1-CTCAGAACACAGGATG-0	0.058887966
M47966-2-TGAGCGCCAAGAGTAT-1	0.058888
M97594-1-CCCTTAGGTGTGACCC-0	0.05888831
M59796-2-TGTTGAGCAATCGCAT-1	0.058888335
R95494709-1-GGGCCATCAGCTGTAT-1	0.058888346
M27285-1-GGAGCAAAGACTCCGC-0	0.058888644
M50067-1-CATCCACGTCTTAGTG-0	0.058888704
M91854-1-GTTGTCCTCGACATAC-0	0.058889173
M81035-2-GTTACCCGTTGGACCC-1	0.05889017
M31713-2-GTAAGTCCAAGGGTCA-1	0.05889022
M40623-2-TGTAAGCCAAGTTCCA-1	0.058890328
M42044-1-GGCAGTCCAACTCCAA-0	0.058890473
M81035-1-TGTCCCAAGGTGCCTC-0	0.058890488
M26914-2-CATCCACGTACAACGG-1	0.05889083
M40565-2-GCCATGGGTGGCAGAT-1	0.058891144
M79496-2-CCGAACGGTCAACACT-1	0.05889123
M201539-1-GGGAGATAGAATAGTC-0	0.05889299
R2602916-2-AACCTGAGTGACCTGC-1	0.05889301
R68732959-1-CCACTTGCAGCTGCCA-0	0.058894105
R54396902-1-GTCCTCAGTCAAGTTC-0	0.05889411
M84425-2-TTTCCTCTCAAGATAG-1	0.058894336
M4803-1-TAATCTCGTGCATACT-0	0.05889493
M49254-2-ATTCCCGGTGCATCTA-1	0.05889547
M201539-1-GATAGAAGTCACTACA-0	0.058895595
M89604-2-ATCACTTAGTGGTTCT-1	0.05889595
M50902-1-CCACAAATCCCATGGG-0	0.058896113
M59796-1-CGAGTTAAGTCTCCTC-0	0.058896393
M28843-2-GAGCCTGAGCCAAGCA-1	0.058896646
M10233-2-GCATCTCGTAGGAAAG-1	0.058896676
M27285-2-CTCCCAACATACCGTA-1	0.058897957
R3052480-2-CGCATGGTCCGGTAGC-1	0.05889805
M95015-2-CAGTTAGTCATGAGGG-1	0.058898173
M59029-2-TCACTCGAGCGTGAAC-1	0.058898345
M60654-2-CTGAATGGTGTCCCTT-1	0.058899928
M29188-2-TAGTGCACACAAATAG-1	0.05890001
R62578487-1-GAGCCTGAGCTCTTCC-0	0.058900483
M77164-2-ATCAGGTCACTGCACG-1	0.058900967
M84425-2-CAGTTAGGTACCGGCT-1	0.058901303
M17639-1-ATCGGATTCAGTGTCA-0	0.058902744
M68770-2-TCATGTTCAACGGCTC-1	0.058903437
M77164-1-TGAATCGGTTACGCCG-0	0.058903456
M29582-2-GGGCGTTTCGGTAAGG-1	0.05890393
R62109730-2-TCAGCCTTCCATAAGC-1	0.05890415
M26914-2-ACGATGTTCCAGTGCG-1	0.05890427
R54497344-2-TTGACCCTCCGATTAG-0	0.058905065
M6643-1-AGTCATGTCTTCCCGA-0	0.0589052
M508462-2-GCAGCCACACAATGCT-1	0.058905553
R82704927-1-CCTGCATCAATCACGT-0	0.058906376
M47966-1-TCATTACAGTAACCTC-0	0.05890666
M27285-1-GCGGAAATCAGAATAG-0	0.05890779
M50902-2-GTGTAACGTCTGCAAT-1	0.058908347
M28592-1-CATTTCACATTGCCGG-0	0.058909703
M27285-2-TTCTAACAGTATTCCG-1	0.058909774
M66795-1-GGGTGAAAGCTTCGTA-0	0.05890997
M76678-2-GTGAGGAAGACCATTC-1	0.058910396
R82704927-1-TATTTCGTCGTGTTCC-0	0.05891041
R61580111-1-CAATCGATCAAACGAA-0	0.058911253
M90897-1-TCCTCGAGTATCAAGA-0	0.05891157
M94804-2-TTCACCGTCAAGATAG-1	0.05891255
M59796-2-TCCGAAATCTTCACGC-1	0.058912627
R87101984-1-ACTTAGGCATACCGTA-1	0.05891316
M10730-1-CTCCAACGTTAGAGTA-0	0.058913197
M25949-2-TTCTGTATCGCTAGCG-1	0.05891329
R54739283-2-AACCCAAAGGTTACCT-1	0.058913413
R68732959-2-GAAACCTTCATGGTAC-1	0.058914404
M77164-1-ATCACTTTCACTGGGC-0	0.058915805
M328353-2-ATCCGTCGTAGAATAC-1	0.058915928
M508462-1-GGTGGCTGTTGTTGAC-0	0.058916643
M24410-1-ACTGTCCCATATACCG-0	0.05891689
M12047-2-TCTCAGCAGAGTCTGG-1	0.058916945
M61631-1-CTGCGAGAGACTTGTC-0	0.05891741
M40623-2-TGTGCGGCAATTTCTC-1	0.058917616
R62367972-2-TTGCTGCGTTGCACGC-1	0.058919065
M15923-2-GTAATGCAGACGCCCT-1	0.058919847
M84425-2-TTGTTCATCGGTAACT-1	0.058920763
M32048-2-ATGGAGGGTTGCGGAA-1	0.058920775
M51024-1-TTTGGTTCAGTGCCTG-0	0.0589212
M36086-1-GTCATGAAGGAGCAAA-0	0.058921266
M56577-2-AAACGAACACGATAGG-1	0.058921494
R29471893-1-ATTGTTCGTACAAGCG-1	0.058921948
M12792-2-AGCGATTTCGACCCAG-1	0.05892203
M27285-1-CCGATCTGTATCATGC-0	0.058922578
M863570-1-GAATCGTAGTATGAGT-0	0.058923326
R22200264-2-CTGCATCCAGCTCTGG-1	0.05892356
M6643-2-ATCACAGTCGGCTTCT-1	0.05892424
R69267559-2-GGCTTGGGTGAGCAGT-1	0.058924254
M89604-1-GACCCAGCAGCACAAG-0	0.058925003
R63105434-2-GAAGGGTTCATCGGGC-1	0.058925033
R20912775-2-TGCGATACATTAGGAA-1	0.05892584
M91139-1-ACTTCCGGTCAGACGA-0	0.058926247
M50902-1-CCGTTCACAGAGATGC-0	0.058926396
M42044-2-AAACGCTAGGATTCAA-1	0.058927253
M91573-2-AGAGAGCTCTAGCAAC-1	0.05892746
M47966-2-CAACAGTGTAGTGTGG-1	0.058928095
M50902-1-ACTACGACAACTAGAA-0	0.058928497
R54497344-2-AGGTGTTGTATACGGG-0	0.058928654
M328353-1-AGCTACAGTATCGATC-0	0.058928803
M42838-2-CGATGGCTCCGTGGGT-1	0.05892889
M54170-2-ACACCAATCCGCTGTT-1	0.058929604
M27953-1-CCGGTGAAGTCTCCTC-0	0.058929604
M40565-2-TGATCAGCAACCTATG-1	0.05893003
R10275252-2-TGAATGCCATCTTCGC-1	0.058930084
R90613980-1-GTGGGAACACAGTGAG-1	0.058930546
M31713-1-CCCGGAACAATCGAAA-0	0.05893095
R62578487-2-CGGGCATCATGACTAC-1	0.058931228
M395695-2-CAGCAATCAGAGGAAA-1	0.05893134
M36203-2-ATTCCTATCTCCAATT-1	0.05893192
R54497344-1-TTCCTCTAGTGGTTAA-1	0.058932263
M38686-1-CACTAAGTCTCCGAGG-0	0.058932886
M95015-2-AGTACCAAGTAGAGTT-1	0.05893313
R11318248-2-GGGAAGTCACATCATG-1	0.058933143
M73293-1-ACGGTTAAGCATGATA-0	0.058933534
M4458-2-TATATCCTCCTCTCTT-1	0.05893448
R21131938-1-AAGCATCAGGCACGAT-0	0.0589347
M11526-1-GTAGGAGCATAGGTAA-0	0.05893479
M13078-2-AAGCCATCAATCCTAG-1	0.058935165
M37960-1-ACTGTGAAGATCGCCC-0	0.058935415
M22640-1-TCGGATATCGGCTGAC-0	0.058935627
M77164-1-TCACACCCAGCAGTAG-0	0.058935873
M13078-2-CTCAGAAGTTGCAACT-1	0.058936875
R21196129-2-ATTCCCGCACAATCTG-1	0.058936924
M10233-1-ACGTAGTTCCAACCAA-0	0.058937624
M68806-1-TTTGGTTGTCGAACAG-0	0.058938053
M44657-2-GAGCTGCGTACCGCGT-1	0.058939237
R40983260-1-AAGCCATAGGATTTCC-0	0.058939565
M70195-1-AGATGAATCCATTCGC-0	0.058939755
M28592-1-TTCGATTAGGGTCAAC-0	0.05894078
R62109730-2-AGAGCCCGTAGCGTTT-1	0.058941428
M71602-2-CTACTATGTGACAGGT-1	0.05894305
M71872-1-AACGGGAGTGTACGCC-0	0.05894342
M29582-1-ACGGGTCCATTCACAG-0	0.058944184
R48415713-2-TTACCATAGAATCGAT-0	0.058945153
R48415713-1-CTATAGGCAATCTCTT-1	0.05894578
M54170-1-GTCATCCCAGTCGCTG-0	0.05894604
M27953-1-TCTTCCTTCGAACGCC-0	0.058946475
M57528-2-AGTGATCAGAATCGAT-1	0.058947973
M54170-1-GATGGAGAGTAACAGT-0	0.058949128
M77164-2-ATCACTTTCAATGTCG-1	0.05894926
M59796-2-AGCCACGTCGTTAGAC-1	0.058950856
M660286-1-GGAATGGCAGTACTAC-0	0.058951344
M56577-1-ATCCATTGTGAACTAA-0	0.058951836
M508462-2-TTGCGTCTCAACCTCC-1	0.058952343
M8743-1-TGACTCCCATTACGGT-0	0.05895328
M87519-2-TACCTGCTCGAAGTGG-1	0.05895335
R54739283-2-CACGTGGGTCATACCA-1	0.058953606
M57046-1-ATTATCCCATCAGCTA-0	0.058955
R10275252-2-TTCTCTCCATACCAGT-1	0.058955032
M50086-2-TTGGGATTCTAGCATG-1	0.058955226
M13078-2-CAAAGAAGTCCGCAGT-1	0.05895576
R74024679-3-CGAGTGCGTTCCGCTT-0	0.05895622
M90897-1-CCGTGAGAGCGATGCA-0	0.058956325
M638682-1-ATAGAGAGTGACTGAG-0	0.058956787
M19844-1-AGCGCTGTCTCAGTCC-0	0.058958363
M81035-2-CAACGGCAGGGCAGAG-1	0.058958415
M90365-1-TGCATGAAGCATGGGT-0	0.058960102
M79496-2-TCCATCGCAGCCGTCA-1	0.05896018
M328353-1-TGCAGGCTCTCATTAC-0	0.058960956
R22101842-2-AGGAAATCATGGGCAA-1	0.058961064
M44145-2-GAAACCTTCTCTGCCA-1	0.058961518
M51024-1-TGCATCCTCATCACCC-0	0.05896281
R19415550-1-CACAACACAAATTGCC-0	0.058962848
R68732959-1-ACCCTTGAGTACCGGA-0	0.05896453
M58437-2-TAGATCGTCGGAGTAG-1	0.05896494
M66789-1-GTCCACTGTCCTCATC-0	0.05896549
R19415550-2-GGAGCAAAGTTGTCGT-1	0.058965567
R62578487-1-TCGCACTTCTCGAACA-0	0.058966156
R22202446-4-GTGAGTTGTCGAATTC-1	0.058966678
M90897-2-CAGAGCCAGGTCCCTG-1	0.05896685
R37744074-2-CTAGACATCGGCTTCT-0	0.058967516
M73293-1-ACTCCCAAGCCTGAAG-0	0.05896792
R50100220-2-GAGTCATCATGCTGCG-1	0.05896828
M74600-1-TGGGAGATCGCCACTT-0	0.058968775
M47966-1-GTCGTAACAAGTGGCA-0	0.058970664
R95494709-1-CGCATGGAGCCAGACA-1	0.058970764
M15395-2-CGACAGCGTAAGATCA-1	0.058971588
M56577-2-CCATAAGCACGCGGTT-1	0.05897199
M46292-1-TCCATCGAGAGAGCAA-1	0.058972165
M60654-1-AACGAAAGTTTAGAGA-0	0.058972396
R56203790-1-TTAGTCTTCTTTCTAG-0	0.058972713
M4516-1-CCTGTTGTCGGTAAGG-0	0.05897307
R62656124-1-GACCCTTGTGCTGTCG-0	0.05897343
R82441989-1-TCTCAGCGTAGTACGG-0	0.05897402
R69267559-2-GATTCTTTCATTACGG-1	0.05897681
R96476379-1-GTGAGCCCACCAGGTC-0	0.05897734
M66795-1-GTTACGAAGGGCGAAG-0	0.058977637
M28843-2-TACAACGCATGACTTG-1	0.058977947
M58437-1-CGGAGAAAGCTAGAGC-0	0.058978017
M60654-2-TACCGAACAGCACCCA-1	0.058978155
M13326-2-ACAGGGAAGAAGATCT-1	0.058979206
R45795112-2-GCGAGAATCAGTCTTT-0	0.058979407
M70195-1-CGTCCATTCGATGGAG-0	0.05897953
M1140-2-GTGCAGCCAGCGTGCT-1	0.05898002
M26914-2-ACGTAGTCACACCGCA-1	0.058980286
M60654-2-GTGATGTTCTTCTGTA-1	0.05898031
R40983260-1-ATTGGGTGTAGTTCCA-0	0.05898032
M29188-1-GCAGCTGAGAGTGGCT-0	0.05898093
M53073-1-ATGACCATCTTCGTAT-0	0.058981676
M13078-2-CAGATACAGTATGTAG-1	0.058981985
M42044-2-TAAGCCATCATTCATC-1	0.058982227
R60278494-1-CGATCGGCACGATAGG-0	0.0589824
M994765-2-TTGGGATAGAGTGTTA-1	0.058982894
R22101004-2-CTCCTTTCAGGCATGA-1	0.05898323
M10730-2-CATCGTCAGCGAAACC-1	0.05898429
M4458-1-TCAAGACGTGTGATGG-0	0.05898465
R48942987-2-AAGCGTTCACAGCGCT-0	0.05898492
R37744074-2-GGTAATCAGTATAGAC-0	0.05898537
M1994-1-ATGCCTCTCCGTGGTG-0	0.058986627
M66795-2-GATCACAGTGTCTTCC-1	0.058987163
M27285-2-ATAGAGATCACTTCTA-1	0.05898732
R21131938-2-CATGCGGTCCGTGACG-1	0.058987543
M97343-2-GAAACCTGTCCAATCA-1	0.05898814
M49884-1-GCCATTCGTACCTAGT-0	0.05898887
M49884-1-GAACACTAGATACGAT-0	0.058989882
M60407-1-ATCACTTGTGACTCGC-0	0.05899009
M4458-1-TCCATCGAGAAATCCA-0	0.058990262
M86761-1-TACGTCCTCTGGCTGG-0	0.05899046
R11016875-1-GGGTTTATCGAACGCC-1	0.058990926
M54170-2-TCCGTGTGTCCTGGGT-1	0.058991767
M37960-1-GTTATGGTCTGAGGCC-0	0.05899177
M10730-1-CCCGGAATCTGGACCG-0	0.05899243
M68491-1-TTGGGATCATGGAAGC-0	0.05899267
M47966-2-CTCCGATTCTCGGGAC-1	0.058992818
R69267559-1-GTGTTAGAGGCGAACT-0	0.058993433
M201539-1-GCATTAGCACTACGGC-0	0.05899365
M87238-1-AGTTCGATCGGCGATC-0	0.05899366
M46292-2-TACCGGGTCGAGAATA-0	0.05899436
R68732959-1-CACACAAAGGCACGAT-0	0.05899461
M4458-2-GTCTCACTCGCTACGG-1	0.058994744
M34583-2-ATAGAGAAGACGTCCC-1	0.058995456
M87238-1-TCTCACGAGGACATCG-0	0.05899712
R10275252-1-AGACCATCATGCGGTC-0	0.058997773
R21131938-2-ATCATTCGTGTCGCTG-1	0.058997877
M49254-1-AGAGAGCAGTCATTGC-0	0.058998317
M94994-2-TTCGGTCGTGTTGAGG-1	0.058999386
R82704927-2-TCAGCAATCATAGCAC-1	0.05899968
M12047-2-GTCTTTAGTGACTATC-1	0.058999866
R69267559-1-TTACAGGGTTATGGTC-0	0.059000395
M56577-1-CTGTGAACACAACGTT-0	0.059000563
M54529-1-TCAATTCAGATTCGCT-0	0.059001174
M927140-2-AGTGATCTCCCAATAG-0	0.0590021
M12047-1-TACCTCGCATGAATCC-0	0.0590031
R72103655-2-CCTAAGATCCGTTGGG-1	0.05900363
M4458-2-GTCAAGTTCGGTTAGT-1	0.059004005
M77164-1-AGTACCAAGGGTAGCT-0	0.05900451
M4458-2-GGAATGGGTATGCGGA-1	0.05900476
R48415713-1-TCACTCGTCCACCTCA-1	0.05900483
M57296-1-GTAGAGGGTGTAAATG-0	0.05900536
R44481925-2-TGTGGCGGTAACAGTA-1	0.05900545
M49254-1-TAGATCGAGCGAAACC-0	0.05900546
R21196129-2-CCTAACCTCTAAGGAA-1	0.059005987
M95015-1-AAGACTCTCCTACCAC-0	0.05900625
M55915-2-GACCCTTAGATGTTGA-1	0.059006512
M59796-2-AAGTTCGCAGCGACAA-1	0.059006844
M42838-1-GCTTGGGTCCGTCCTA-0	0.05900743
M37960-1-TCCACCACATCACAGT-0	0.059007682
M13326-2-GGGTGAACATGTTTGG-1	0.05900823
M4458-2-CCTTGTGAGCCTGTCG-1	0.059008542
M70195-1-CATTCATAGGTTGAGC-0	0.059008554
R62109730-2-TCATATCTCATCGCCT-1	0.059008874
R21131938-1-TACGTCCGTAATTGGA-0	0.059009053
M87238-2-GGAGGTATCGCTGTTC-1	0.05900962
M6643-1-ATGTCCCAGGTAACTA-0	0.059009846
M31934-1-CCGTTCAAGAGTCAAT-0	0.059009895
M10730-2-ATCCGTCTCGCTGCGA-1	0.05901072
M587421-2-TCTCTGGTCCTACACC-1	0.059011344
R11150132-1-TGTGTGATCCAAGCTA-1	0.059011515
M77164-2-CATGAGTAGCTAGATA-1	0.059012473
M48185-1-TCATCCGGTGAAAGTT-0	0.059012763
M68017-2-GTCACGGGTCACTACA-1	0.059013166
M15656-2-TCACATTTCTGCTCTG-1	0.05901397
M13326-2-GCCATTCTCCATCAGA-1	0.05901576
R29471893-1-CAGGCCAGTCACTCTC-1	0.0590158
R64123404-2-CGTTAGAAGCATGAAT-1	0.059015825
R68732959-1-GAATCACGTCGAGTTT-0	0.059015956
R21131938-1-GACGCTGGTGCACAAG-0	0.05901653
M10233-2-TAGGGTTGTAGCTTAC-1	0.05901677
M73342-1-GATGGAGCAAGAGATT-0	0.05901696
M68491-1-GGCACGTGTCGAGTTT-0	0.05901804
R62109730-2-AGGGCTCGTGTCCAAT-1	0.059018593
M508462-1-ATTGGGTTCACTGAAC-0	0.059019048
M33987-1-ACTTCGCCACGGTGAA-0	0.059019323
R22101004-1-ATGCATGCACCAAAGG-0	0.059019838
R756793-1-ATCTCTATCTGCACCT-0	0.059020177
R82704927-1-GTACAGTCAGGGAATC-0	0.0590205
M4458-2-GCCATTCGTGCAATAA-1	0.059020974
M79265-2-CCTGTTGCAGTTAAAG-1	0.05902102
R72407598-2-GTTAGACTCTTGGAAC-1	0.05902118
M619781-1-TCACTCGGTATCAGCT-0	0.059022147
M37960-2-TCTGCCAGTGAGACGT-1	0.05902256
M2899-2-GTCAAGTCATGAAGGC-1	0.059022766
M68770-1-ACCAAACAGTCTTCCC-0	0.05902281
M95015-2-GGGTTATGTGCCTGAC-1	0.059022814
M60407-1-CTCCTTTTCAACGCTA-0	0.059023127
R94227192-1-CGTTGGGCAGTGTATC-0	0.059023194
R62578487-2-TACTTGTTCGCAACAT-1	0.059023283
M91573-1-GGTCTGGAGTATGTAG-0	0.059023798
M33868-2-TCATATCGTCGCGTTG-1	0.059023988
M38686-2-GCGGAAACACTTGACA-1	0.05902465
M84425-1-CATACAGCAGCTCATA-0	0.059024982
M79757-2-TTCGCTGCACGGTCTG-1	0.059025306
R50101497-1-ATCTCTAGTCGTGGTC-1	0.059026547
R94227192-1-TTCTGTAAGAATGTTG-0	0.059026957
M37960-1-CCACGAGCACACCTTC-0	0.059027568
M47966-2-TTACAGGTCGCGAAGA-1	0.059028048
M15770-2-AGGATAACAAAGGCTG-1	0.05902856
M5301-2-GTCCACTTCTGTAAGC-1	0.05902859
M4458-1-ATATCCTGTGCTTCAA-0	0.059028905
M85747-1-TCACGGGCATGAGAAT-0	0.059028924
M29188-2-CGGTCAGGTGTCATCA-1	0.059029084
R756793-2-GCAGTTACAGCTGTCG-1	0.05902987
R25450802-2-TTCACGCGTGCTGATT-1	0.059030034
M33241-1-GTTCTATAGACTTCCA-0	0.05903062
M59080-1-CGTGATACACAAAGTA-0	0.05903123
R99126836-2-TAAGCCACAAACTGCT-1	0.05903215
M00_1061-1-TGATTTCTCGCTAATG-1	0.059033215
M508462-1-TTGTTCACAGATACCT-0	0.059033297
M28843-2-GCTGAATCAGAGCTAG-1	0.059033327
M11438-1-TGTGCGGCATCATCCC-0	0.059033792
M78832-1-CCTTTGGGTCGAATTC-0	0.05903396
M12047-1-GTTAGACGTGCATCTA-0	0.059034064
R3052480-2-TGCTTGCTCGCTGCGA-1	0.059034158
M13078-1-ATGAAAGGTCAACACT-0	0.059034552
M619781-1-GTTACCCCAAGACGGT-0	0.059034698
M79496-2-ACTGTGATCAGGAAGC-1	0.059035227
M508462-2-TCGCTTGCACAGGATG-1	0.0590365
R41342753-1-ATATCCTGTACTAACC-0	0.059036825
M26914-1-TATACCTTCGTTCAGA-0	0.05903746
R95494709-2-GGGTGTCGTGGTATGG-0	0.059037812
R60278494-2-AATAGAGTCACGGACC-1	0.059038714
M57046-1-CCTCCTCCACACCGCA-0	0.059038755
M4030-1-TGTGTGATCACCTCTG-0	0.059038755
M4458-2-ACAGCCGTCCCATAGA-1	0.059039712
M9161-2-TACGGTATCCATTTGT-1	0.059040174
R63548139-2-ATGGAGGTCGAATCCA-1	0.05904042
M80769-2-GAAGTAAGTTCAAAGA-1	0.059040647
M7107-2-GGTGTCGCATCCTAAG-1	0.059040833
R41342753-2-CTTTCGGTCCGCCTAT-1	0.05904101
M44657-2-AGTTCGAAGCTAGATA-1	0.059041087
M10730-2-GTTAGACAGCTGAAGC-1	0.059041433
M57528-1-GAGTGTTAGGGCTAAC-0	0.05904144
R48942987-2-TTCAGGAAGGATCACG-0	0.059041493
M77164-2-CATTCTAAGCATTTGC-1	0.05904164
M32995-1-CCTCTAGTCCTATTGT-0	0.05904186
M29188-1-GTGAGTTAGTCATGCT-0	0.059042726
M80026-2-ATCTCTATCCCTATTA-1	0.05904297
M62967-1-ATCCTATCATCAGTCA-0	0.059043422
R3052480-2-CTTACCGCATGTGACT-1	0.059043657
M17639-2-GGGACCTCACAAGCAG-1	0.059045576
M27813-1-GAGTTGTTCAGCGCGT-0	0.059045743
M2646-1-TGAGCATCATCGAGCC-0	0.05904664
R82441989-2-TCTTAGTCAGCTAACT-1	0.05904702
M88580-2-GTTGAACCAGCTGAGA-1	0.05904767
M77164-1-CGAGTGCCAGCCGTCA-0	0.059047803
R987978-1-ACATGCATCGAGCCTG-0	0.059051313
M16998-2-TAACTTCAGGATATAC-1	0.059051685
M10233-1-AGCTACACATGGATCT-0	0.059051827
R90613980-1-TCTTCCTCACAAAGCG-1	0.05905243
M46292-1-TGCAGTAAGGGCAATC-1	0.05905298
M87238-2-CCCTCAAGTACCACGC-1	0.059053257
M17328-1-AATTCCTGTTTACGTG-0	0.059053805
R57342872-2-GTCGAATTCCTACGAA-1	0.059054594
M66795-1-GCAACATAGTAGCAAT-0	0.059054818
M60654-1-GGTTGTAGTTACACTG-0	0.05905528
M57528-2-CTCATCGAGCAGCCTC-1	0.05905577
R9751716-2-GTACAACAGAAACCCG-0	0.059056118
R54739283-2-AGATCCAGTCGACTGC-1	0.059056636
M30199-1-TCTACCGTCGGCTGAC-0	0.05905744
M11903-1-GCCTGTTTCGGTCACG-0	0.05905811
M508462-1-TAACTTCGTGGCGTAA-0	0.059058208
M58437-1-GCAACCGGTCGCTTAA-0	0.05905848
M59796-2-CACTGTCGTTCAGCGC-1	0.059058815
M32048-2-GTGTCCTTCCAACTGA-1	0.059058998
M5301-1-ATCGTAGGTTTAGTCG-0	0.059059635
M46292-2-GGGACCTCATACATCG-0	0.05905984
R62656124-1-ACGGTCGTCTGAATGC-0	0.059060212
R22101842-2-GTAGTACAGCGCCGTT-1	0.059060268
M49254-1-GTGACGCCATTGACAC-0	0.059060905
M85101-1-AATGCCACAGCTCTGG-0	0.05906135
R21131938-2-TGTAAGCCAAAGACGC-1	0.059061404
R68732959-2-TCAGCAACAATAGGAT-1	0.059061464
M952-1-AAAGTGATCTGTCCCA-1	0.05906157
M87238-2-ATCTCTAGTGTTCATG-1	0.05906165
M77164-1-CATTCCGTCACCCTCA-0	0.059062243
R20912775-1-CCGGTGACACGCTGCA-0	0.05906257
M68770-1-GTCGCGAAGCTGACAG-0	0.05906306
R63105434-2-TGGATCATCGATGGAG-1	0.059063643
R82704927-2-ATTCGTTGTACGTGTT-1	0.059063867
M24508-2-CTGATCCGTATAGGAT-1	0.05906453
M13078-1-TTTGACTGTTAAGAAC-0	0.0590654
M74600-2-GACACGCCATGGCACC-1	0.059065502
M49935-1-TTTGTTGAGACTCCGC-0	0.05906582
R48415713-1-TCAGGGCTCCCGATCT-1	0.059065886
R63548139-2-CAGTTCCCACCGCTAG-1	0.05906624
M6643-1-GCCCGAAGTAGAGACC-0	0.059068754
M78451-1-GGTGATTAGGTGCTTT-0	0.059068784
M50086-2-TTACCATCACAGAGCA-1	0.059069384
M508462-1-TTTGGTTCATAGTCAC-0	0.059069894
R96476379-1-TTGACCCCAAAGAGTT-0	0.059070133
R62367972-1-CATTCTAGTTGCTCGG-0	0.059070412
M27953-1-CCGATGGTCTTACGTT-0	0.059072185
M79496-1-ACAGGGACAAAGCTCT-0	0.059072375
R21131938-2-AAAGTCCTCGCTCTCA-1	0.059072554
M29188-2-CCCTTAGAGTAGGATT-1	0.059072927
R48415713-1-TCAGGGCTCATGTCAG-1	0.059073884
R69267559-1-CATTGCCTCACCCTGT-0	0.059073985
M508462-1-GACTTCCCACGCGTGT-0	0.059074998
M70195-1-TATTTCGAGGGTTAAT-0	0.05907508
M14502-1-TCTACATGTCGCTTAA-0	0.059076022
M97728-2-ATATCCTAGCTAAACA-1	0.059076224
M79196-2-TGTAACGTCAAGAAAC-1	0.059076495
M57528-2-GGAGGATGTCTTCCGT-1	0.059076577
M54170-1-CTCAGAACAGCGAACA-0	0.05907681
M47207-1-CAGATACCAGGATGAC-0	0.059077
M12047-2-CATGGATAGGCTCCCA-1	0.059077203
R25450802-1-ACACTGAGTCAGGCAA-0	0.059077203
M84407-1-TCAGCAAGTAGTGCGA-0	0.059077337
M13078-2-GTGTTAGTCTGCGATA-1	0.059077393
R62109730-2-AGGAATACAGTTTCAG-1	0.059077464
M27953-1-AGTTCGACACCTCAGG-0	0.059077796
M13326-1-ATCACAGCAGTCAGCC-0	0.05907831
M208073-1-CATCCACTCTTACTGT-0	0.05907853
M13078-1-GACTTCCCATCATCTT-0	0.05907864
M70195-1-TTAGTCTTCTCTTCAA-0	0.059078697
M10233-2-GCACGGTCATTAGGCT-1	0.05907982
R63548139-2-TGGAACTGTATGGAAT-1	0.059080653
M29188-2-AGGTAGGGTCATCCCT-1	0.05908072
R62656124-2-CATCGGGAGTCGCGAA-1	0.059082225
M37960-1-TGTAGACAGCGTCAGA-0	0.05908322
M17639-1-CCCTTAGTCTGCATAG-0	0.05908363
M84126-2-AAAGTGAGTAGGTACG-1	0.05908368
M28843-2-TTCCACGTCACCGGGT-1	0.05908372
R22202446-4-TTGATGGAGCATTGTC-1	0.059083957
M12047-1-TGCTCCATCGACGACC-0	0.059084497
R54497344-2-AGGAAATGTTGAATCC-0	0.059084784
M70195-1-ACAAAGAAGCAGCCCT-0	0.059084866
M22640-1-AGTTCCCTCTTCGGAA-0	0.059084937
M11026-2-GGATGTTAGCGAATGC-1	0.059085026
M35723-2-GCTTTCGGTCCGGTGT-1	0.059086174
M67582-2-CTTCTCTCAGCACCCA-1	0.05908618
M49254-2-TCCATCGTCAGGAGAC-1	0.059086584
M5101-1-GTACAGTGTTAGGGAC-0	0.059087683
M66795-1-CAATCGATCCTGGCTT-0	0.059088096
R50101497-2-TCCTTTCCAACGTTAC-0	0.0590881
R94227192-2-TTGCATTGTCGGAACA-1	0.059088994
R57291516-1-CCACTTGAGCATCAGG-1	0.059089962
R41342753-1-AGGATAAAGCTTCGTA-0	0.059090402
M29188-2-TGAATGCCACCGCTAG-1	0.0590906
M75705-1-GAGTTGTGTACAGAAT-0	0.05909101
R93024957-2-CGCGTGAAGTTGGGAC-1	0.059091154
M15923-2-ATTCACTGTCGTGCCA-1	0.059091263
M619781-1-GTGAGCCAGTCTGCGC-0	0.059091322
M90897-1-CAGCGTGTCTGCACCT-0	0.059091523
R40983260-2-TGTGATGAGTCTGGTT-1	0.059091553
M29188-2-AAGCCATCAAGGCTTT-1	0.059092335
M40623-2-GGGTTTACATGTACGT-1	0.05909245
M66831-1-TTGACCCAGTGTTCCA-0	0.059092484
M42838-2-GTTACCCGTAGGCTGA-1	0.059093617
R68732959-2-GGTAATCCACTGTCGG-1	0.059096374
M89604-2-TCTGCCAGTGAGCCAA-1	0.059096895
M66789-1-ATCACAGGTCATGGCC-0	0.059097663
M4458-1-TTCACGCAGCTAAATG-0	0.05909814
R44481925-2-TGCTCCATCTCATTGT-1	0.05909816
R21131938-2-TGCACGGTCGCTGCGA-1	0.059098322
R21131938-1-CCGATGGGTAGAGCTG-0	0.059098367
M91573-1-ACACGCGAGATGACAT-0	0.059098896
R62367972-2-TATCTGTTCCGTTTCG-1	0.059099298
M27285-2-TCTGTCGGTGGTCAAG-1	0.059099622
M29188-1-GCAACCGCATCTAACG-0	0.059100974
M42725-2-CCGGGTAAGTTCGGTT-1	0.05910104
M42838-2-GTAATGCTCAAACTGC-1	0.059102006
M44889-2-GTTCTATTCAAGTAAG-1	0.059103
M28843-2-GGCAGTCTCCGATCGG-1	0.0591033
R3052480-1-AATAGAGAGGCGCTTC-0	0.059103645
M66795-2-ATGCCTCGTCAGTCCG-1	0.059103817
M81015-1-TGTGATGAGCCTCTGG-0	0.059104208
R62109730-1-GGTGATTAGGAATGTT-0	0.059104294
M8743-2-TACGTCCAGAGCTGCA-1	0.059104502
R40983260-2-TGTGATGAGAAGTCAT-1	0.059105054
R19415550-1-GGAATCTCACCTCGTT-0	0.059105247
M84425-2-TCTCTGGTCAAAGACA-1	0.05910526
R756793-2-GCAACCGTCACGATAC-1	0.05910622
M47966-2-GACGTTACAACTGATC-1	0.05910653
M755-2-AAAGGGCTCGCAAGAG-1	0.059106912
R96476379-1-GTCATTTCAAGAAACT-0	0.05910731
M15395-1-AGCGATTTCGTGCAGC-0	0.059108336
R11624423-1-CGGACACTCGCCTCTA-0	0.059108768
M57296-2-GTGTTAGGTGGCTAGA-1	0.05910942
R41342753-1-AGCGTATCATAGGTTC-0	0.05910983
M42838-1-AACAAAGAGTGAGCCA-0	0.059109837
M6874-2-AAACGCTAGCAGCGAT-1	0.059110023
M66858-2-AGGTAGGCAACGTAAA-1	0.059110347
M90897-2-GGGTTTAGTTGTGCAT-1	0.059111025
M6643-2-CGACAGCAGTTGCTGT-1	0.05911198
M10730-2-CATCGTCCATTGAGGG-1	0.05911273
M56577-2-CTGGTCTGTAGGTTTC-1	0.059113033
M78832-1-GTCATGACAAGTGACG-0	0.059113357
M28843-2-GCCGATGCATACTGAC-1	0.05911387
R63105434-2-ACTGTCCCATAGATGA-1	0.05911434
R48415713-1-CGAAGTTGTTAGGAGC-1	0.059114926
M4458-2-CAGGCCACAGCTGTGC-1	0.059115116
M98137-1-GGCGTCAGTTGGTAGG-0	0.05911536
M11438-1-GGGTGTCTCAAGAAAC-0	0.059117686
M10233-2-TTCGCTGTCACTGAAC-1	0.059118044
M48185-1-GTCATGAGTGAGTAAT-0	0.05911868
M15656-2-CAGCAATAGGTGATAT-1	0.059119795
M64954-2-CGGTCAGTCATGCATG-0	0.05912083
R94227192-1-CAGTGCGTCAACTACG-0	0.05912102
M41531-2-CCACAAATCCGGACTG-1	0.059121195
R54497344-1-AACAGGGAGGATATGT-1	0.059121504
M10233-1-CGGGCATTCCAACCAA-0	0.05912165
M54170-2-ACGCACGAGCATTTGC-1	0.059121847
M33241-2-TCGTGGGAGTCTTCCC-1	0.059122056
M73293-2-ACAGCCGAGTATAACG-1	0.059122123
M84425-1-TACAGGTAGGCGAACT-0	0.059123173
M26914-2-TGCCGAGGTCTGATAC-1	0.059123475
M57064-1-ATTCCTAGTCTTCTAT-0	0.059124626
M84803-1-GTCCTCATCGACACTA-0	0.059125092
R94227192-1-CCCGGAAAGGTCTGGA-0	0.059125938
M31323-2-CAACGGCAGTTTAGGA-1	0.05912631
M59697-1-CAGATCAAGGCTTCCG-0	0.059127517
M62439-2-TCCGGGAAGCGCCTTG-1	0.05912785
M29188-2-ATCGATGGTTTCGTGA-1	0.059128072
M13078-2-CCACAAAGTTGCTAGT-1	0.059128694
M49579-2-ATTTCACGTAGAAACT-1	0.059128743
M7668-2-CATTCTAGTGGGCTTC-1	0.059128854
M77159-1-ACGTACACAAGTCCAT-0	0.059128948
R21131938-2-AGACTCAGTCGAGTGA-1	0.059129205
M56019-2-AAGCATCCAAGCCTGC-1	0.05912957
M10730-2-GGATCTAAGGTAGACC-1	0.059129853
R95494709-2-AGTACCAAGCTGACTT-0	0.059130285
M29188-1-GGGTGAATCCAAGCCG-0	0.059131254
M42044-2-AGGGTGATCGTCTACC-1	0.059131615
R3052480-1-ATGCCTCCATTCAGCA-0	0.059131783
M58437-2-GAACTGTGTGACAGCA-1	0.059132293
R10275252-2-GAGGGTAAGCCGATAG-1	0.059132382
M73293-1-TCATGTTAGCATCCCG-0	0.05913372
M11526-1-ATAGGCTGTAGCTGCC-0	0.059134215
M47966-1-GTAGAGGGTACTGCGC-0	0.059134603
M46292-1-GCACTAAAGATGAATC-1	0.05913506
M31713-1-GAGATGGGTCCCGCAA-0	0.059135385
M47966-2-CAAGCTACAGAACTTC-1	0.05913571
R62578487-1-GGCACGTCACTTGACA-0	0.059136476
M10730-2-TACGCTCTCTGGTGCG-1	0.059138153
R68732959-1-GTCCACTAGGGTGGGA-0	0.059138447
M74087-2-CTTCCGATCTTACTGT-1	0.059138462
R68732959-2-CTCAGGGGTTGCTAGT-1	0.059138495
M93645-2-ACAAGCTAGATGCTGG-1	0.059138753
M90897-2-GTAGATCTCTGAATCG-1	0.05913886
M90897-1-GGAGGATAGTATTCCG-0	0.059139006
M24508-1-TATCAGGTCCGCGGAT-0	0.059139587
M99345-2-GCCGATGAGCACACAG-1	0.059140086
R54739283-2-CGCGTGATCCCAAGTA-1	0.059140835
M53073-1-CTGATCCTCAACTACG-0	0.059141126
R34603918-1-TTAATCCTCCGATCTC-0	0.05914167
M17639-1-GTAACCACAGATCCAT-0	0.059142265
R95494709-1-GTAAGTCGTACAGTCT-1	0.059142288
R19415550-2-CGGAACCTCCCATTCG-1	0.05914282
M57064-2-ACTCTCGCATGGTACT-1	0.059143156
M12792-2-AGTAGCTTCTTGAGCA-1	0.059143357
M28843-2-CTCATGCTCGTGCACG-1	0.059143536
R68732959-2-TGCGGGTAGCACCAGA-1	0.059144445
M66795-1-GTTAGTGGTTCGGTTA-0	0.059145156
R48415713-1-CTGCATCGTAGCTCGC-1	0.059145637
M4458-2-TCGACGGGTGAGCTCC-1	0.059145905
M10730-1-TACCGGGCAGAACTTC-0	0.05914645
M44657-1-CGTGTCTCAGATACCT-0	0.05914657
R82704927-1-CGAATTGCAATCTCTT-0	0.05914689
R22209673-1-CCTTCAGCATGGCCCA-0	0.059146956
M12047-2-GAGTTTGGTCGAGCAA-1	0.05914772
M31713-2-TCGACCTAGGTTTGAA-1	0.059148006
M25949-2-TCCTCCCGTCCCAAAT-1	0.059148222
R68732959-2-CTACATTAGGTCACAG-1	0.05914859
M32048-1-AAGTTCGGTAACAGTA-0	0.059148602
M60654-2-TTCGCTGGTGGCTCTG-1	0.05914874
R69267559-1-TTAGTCTCAAGAGGTC-0	0.059149593
M77164-1-CTTGAGACACCGGAAA-0	0.059150092
M66789-2-CTCATGCTCGTTGCCT-1	0.059150532
R10424475-1-TAGACTGCAGTCTGGC-0	0.059151154
M84425-2-TTGTTCATCCTATTGT-1	0.059151974
R10432641-2-GTAGAGGCAGCGCGTT-1	0.059152618
M97046-2-CTCATCGGTCCCTCAT-0	0.05915263
R10275252-2-GTCTTTAGTAGTACGG-1	0.05915278
M77164-2-TATTTCGCACTTGGGC-1	0.059153054
M49254-2-AATTTCCTCTTGAGCA-1	0.059154127
M87238-2-TTTAGTCCACGTAGAG-1	0.059155773
M22640-2-GTCTTTACATCGATAC-1	0.059156217
M49254-2-GATGGAGAGAAGCGAA-1	0.059156306
M42838-1-CAACGGCTCAAGCCGC-0	0.0591564
M77164-1-TGATGCAGTGGAAATT-0	0.059156608
R54497344-1-TAATTCCAGATGGTAT-1	0.059157595
M42044-1-TACTGCCCAGTCGAGA-0	0.059157617
M46146-2-CGTTAGATCTCCGAGG-1	0.059157766
M11371-2-TATTCCATCATCACAG-1	0.059158254
R57291516-2-ATATCCTTCCTGGCTT-0	0.05915923
R10275252-1-AGATAGAAGTATGAAC-0	0.059159707
M22640-2-CGAGAAGCAAGTGCAG-1	0.059160467
M49254-2-TCAAGCATCTTCTCAA-1	0.059160605
M42725-2-CCACAAAAGCTCCCTT-1	0.059161127
M27953-2-GAGTTTGGTCAAACGG-1	0.059162017
M27285-2-CAGGCCAGTGAGCAGT-1	0.05916216
M24508-2-AACAAGAGTCCAGAAG-1	0.059162747
M10233-2-AATGGAAGTGGCTACC-1	0.059163053
R63548139-2-TGGTTAGAGGGCCAAT-1	0.059163164
M11438-2-GCGAGAATCAACACCA-1	0.059163556
M66858-1-TTGCCTGGTGTCATCA-0	0.059164446
M345262-2-GTAGAGGGTCCTTAAG-1	0.0591645
R57342872-1-TCAAGCACAGAGTTCT-0	0.059164993
M84425-2-GGGACCTCACCCGTAG-1	0.05916541
M79496-1-ATGGGTTTCCTCTTTC-0	0.05916541
M79757-1-CAACGATGTCGTTTCC-0	0.05916557
M87238-1-TCACGCTAGTTTGGCT-0	0.059166137
R44481925-2-TTATTGCGTACACGCC-1	0.059167594
M13078-2-GAACGTTTCGCGTGAC-1	0.059167963
R21196129-2-GTTACAGAGGCCTGCT-1	0.05916842
M660286-1-TAATCTCCATTCGATG-0	0.05916939
M6643-1-GGTTGTACAAGTCATC-0	0.05916999
M59796-1-AGTCAACGTGAATAAC-0	0.059170023
M2540-1-CTCCCTCAGCACCTGC-0	0.05917027
M15395-1-GCATGATTCCTCATAT-0	0.05917082
M42044-1-CAGATTGCAATTTCGG-0	0.05917195
M120539-2-TAGATCGAGATCGCTT-1	0.059171986
R69267559-1-TTGTGGAGTTCGGCCA-0	0.059172332
M49884-1-CACCGTTAGCGGATCA-0	0.05917264
M78832-1-GTTTGGATCAAGCCAT-0	0.059172787
R99126836-1-ATATCCTTCGTGACTA-0	0.059173174
M84955-2-TAGAGTCGTAGAGACC-1	0.059173375
M95015-2-GCAACCGGTATGCTAC-1	0.059173495
M56019-2-TGCTCGTTCGACGCGT-1	0.059173506
M30199-1-CCTGCATCATCGAAGG-0	0.059173606
M10233-1-GGTAGAGTCGTGGTAT-0	0.05917421
R11150132-2-TGTTACTCAGAGTCTT-0	0.05917536
M66795-2-CGTAGTAAGGTTGACG-1	0.05917565
R62656124-2-TCCGGGACACATATCG-1	0.059176605
M233549-1-AGCGCCATCTCGTCAC-0	0.059176654
R25450802-1-TGGGCTGCAGGCAATG-0	0.05917742
M19551-2-GTCATCCGTGGTGATG-1	0.05917743
M29188-2-CGGGTCACAATCTGCA-1	0.059177443
M37960-2-GTCGTTCCATACCATG-1	0.05917755
M4458-1-CTAACTTTCGTAGCTA-0	0.059177767
M13078-2-TGAGCGCCAAGACCTT-1	0.05917851
M28843-1-GTCCCATCACGTACAT-0	0.059178624
M99345-2-GACCGTGGTCCAGAAG-1	0.05917863
R37125649-1-GACCCTTTCAGAGTGG-0	0.059178673
R57342872-1-ACAGAAAAGAACCCGA-0	0.059179418
M95015-2-TCCGAAAGTCAGGAGT-1	0.05917965
M85747-1-GAAGGGTCAATAGTGA-0	0.059180044
M11716-2-CTTTCGGCAATGAAAC-1	0.059181873
R82704927-2-TTGATGGCATCTGCGG-1	0.05918342
M10233-1-CAGTTAGGTCGGCTAC-0	0.059184454
R3052480-1-TCCTCTTAGCGCAATG-0	0.059185028
M90897-1-GGGTTATCAATCACGT-0	0.059185114
R48415713-1-CCTCCTCCAATTTCTC-1	0.059185777
M64525-1-CATCGCTCATTCCTCG-0	0.059185885
R37125649-1-AGAACAATCAATCTTC-0	0.05918589
M11438-1-GTAGGTTTCTAAGAAG-0	0.05918592
M41812-4-CACTGGGAGTACCGGA-1	0.059186548
M64525-2-TCTGCCATCAGGACGA-1	0.05918661
M50902-1-TGACGCGAGGAAAGAC-0	0.059186712
M56577-2-GGGTGAACAACCGGAA-1	0.059186846
M90897-2-ATTTACCCAAATACAG-1	0.059186958
M90897-2-CTCATCGCACGCTATA-1	0.0591872
M81015-2-TCACAAGTCCGCAAAT-1	0.059187457
R21131938-2-TGTAACGGTGATACAA-1	0.059187923
M17639-1-CTAAGTGGTACCGTCG-0	0.059188426
M619781-2-AAAGTCCAGACCAAAT-1	0.059188552
M87519-1-AACCAACCATGACGAG-0	0.05918867
M49254-2-TATTGGGCACACACTA-1	0.059188813
M13078-1-ATGCGATTCCTTATCA-0	0.059189018
R57342872-2-TCCTCCCAGTTGGGAC-1	0.05918904
M508462-2-ACTTATCAGTAGATCA-1	0.059189197
M34070-2-ATCGTCCTCTCAGAAC-1	0.059189964
M8743-1-TTGGATGGTCCCGTGA-0	0.05919016
M10730-2-TGGATCATCTTGGATG-1	0.05919173
M67883-2-TTCCTCTGTGCTCTCT-1	0.05919206
M70195-1-AACCTTTAGATGCTGG-0	0.059193034
M27500-2-GGTAATCTCTCTATAC-1	0.05919339
R82441989-1-CCTCCAAGTTCGAGCC-0	0.059194002
R95494709-1-GAGTCTAGTTCTCACC-1	0.059194345
M4803-1-TTCTAACTCCATTGGA-0	0.059194602
M10247-1-TGAGTCACACTGCATA-0	0.059195764
M30199-1-CTCCACACAGCCATTA-0	0.059195984
M97600-1-TGATCTTTCTTCTGTA-0	0.059196617
M13822-2-TCGAACACAGATACCT-1	0.05919684
R63548139-1-CTTCTCTAGCTCGACC-0	0.0591971
R22202446-3-ACTATGGGTTTCTATC-0	0.059197623
M19050-1-CCGAACGCACTCGATA-0	0.059198834
M84955-1-GGAATGGGTGACTGTT-0	0.059198856
M60407-1-TATTTCGGTACGTGAG-0	0.059199225
M11371-2-GATCCCTCAGGTCTCG-1	0.05920156
M25021-2-TCACACCCACCGAATT-1	0.05920175
M660286-1-GTGGTTACACAATTCG-0	0.059201762
M25021-1-AAGTCGTTCACCTGTC-0	0.059201982
M9207-2-TGACTCCTCTACCACC-1	0.05920214
M10730-2-GTATTTCTCCTTATGT-1	0.05920216
M60654-1-TGTTTGTTCTGTCTCG-0	0.059202414
M11716-2-GTAGCTAAGCTTCATG-1	0.059202816
M46292-2-CTATAGGAGAATACAC-0	0.05920341
R40983260-2-CTTCCTTCAAGATTGA-1	0.059203584
M84425-2-GTAGATCCAAGCGCAA-1	0.059205607
M619781-2-CTCACTGGTACTTCCC-1	0.059205666
R50101497-1-GAGAGGTTCCCGAATA-1	0.059205737
M90897-2-TGAGCGCGTAGTGATA-1	0.05920593
R69267559-1-GAGTCTAGTAGAAACT-0	0.05920689
M328353-1-TTACGCCAGTACGTCT-0	0.05920692
M10233-1-GCCCAGACACCACTGG-0	0.05920736
M4458-1-TTACGCCTCATAGAGA-0	0.059207503
M73140-2-GACGCTGTCTGGGTCG-1	0.059207562
M66789-1-AGCGATTTCTCAACGA-0	0.059208635
R10275252-2-GTATTGGGTATTCCGA-1	0.059209194
R11016875-2-TCACACCAGGTTTACC-0	0.059209354
R48415713-1-AGGGTGAAGCCGATCC-1	0.059209436
M29668-2-TCGACCTCAGTAGTTC-1	0.05920969
M51024-1-CGTAATGCACAAATGA-0	0.05921084
M17639-2-TGCTTCGGTGACATCT-1	0.05921102
M16485-1-AATCGACGTCCTACGG-0	0.059213214
R22202446-4-ATAGGCTCAGCGACAA-1	0.059213653
M35559-2-TCTCCGATCTAGACAC-1	0.059214097
M26914-2-TTCTTCCAGGCATCAG-1	0.05921477
M28167-1-GTCTGTCCAACCCTCT-0	0.059214972
M89958-1-GGCACGTTCACCCATC-0	0.05921513
M27285-2-TTCCTTCCATGAAGCG-1	0.059216447
M31762-2-AACGGGATCTGAGAGG-1	0.059217334
M64525-1-TTGTTCACAACACGAG-0	0.059218522
M13960-1-CGATGGCTCCCATGGG-0	0.059218574
M49254-1-GATTGGTGTACAGTTC-0	0.05921888
M4803-1-AGGGTTTTCGTCGATA-0	0.059219062
M68017-1-TGATCAGAGTATTCCG-0	0.059219573
M11438-1-AGACCCGAGACGGTCA-0	0.059219718
R82441989-1-TGTGCGGAGTTTGTCG-0	0.059220124
R57342872-2-CTCCTCCAGATACATG-1	0.05922065
M45480-2-TCATATCAGTGCAAAT-1	0.05922071
R57342872-1-TGGATGTAGTATGGAT-0	0.05922144
R22202446-3-CGGAATTCATGCGTGC-0	0.05922169
M13326-2-AACCTGACACGATTCA-1	0.059222035
M29188-2-GCCAACGTCACTTGTT-1	0.05922274
M395695-1-AGACCATTCAGCTTCC-0	0.059223134
M54170-1-CAGGCCAGTGTAACGG-0	0.059224207
M10233-2-TGTTCCGCAGAGAATT-1	0.059224933
M965895-1-TCGCTCAGTGCGGTAA-0	0.05922505
R3052480-1-GGGTGAAGTCTATGAC-0	0.059225496
R68879403-1-TACAGGTTCTCCAATT-0	0.059225608
R60278494-1-ATTTACCTCAGAGTTC-0	0.059226494
R34603918-2-CGAGTGCCAGACCAAG-1	0.059226945
M87238-2-CGTGCTTAGCATGAAT-1	0.05922729
M50067-2-CGGCAGTGTAGGTCAG-1	0.05922803
M12876-2-ACACGCGCAGAGAGGG-1	0.05922864
M49254-1-GGCTTTCAGAAACACT-0	0.059228696
R90613980-1-CCATCACGTACTCGCG-1	0.059229072
M745106-2-CATAGACTCGTAACCA-1	0.059229337
M476735-2-TCTCACGAGAAATGGG-1	0.05922992
M4458-1-AACCCAAGTGACTCGC-0	0.059231255
R19415550-1-CGTAAGTCAGGGTCTC-0	0.059231285
M67780-2-CTCGAGGTCGAGAATA-1	0.05923141
M28592-2-GCAGCTGTCCTGTAAG-1	0.05923155
M9207-1-TGTACAGCATCCGAAT-0	0.0592317
M32048-1-GTTCCGTGTCCGGACT-0	0.059231788
M66795-1-CTCCCAAAGACATATG-0	0.059232064
M75705-1-TTCGGTCGTATTTCCT-0	0.05923257
R69267559-1-AATGAAGGTGAGTAAT-0	0.059232768
M37960-1-TCTTCCTTCCGTCAAA-0	0.059232883
R50100220-2-CATCCCAGTGCAACAG-1	0.059233073
M11438-2-TTCATTGTCTTGGTGA-1	0.059234433
R56203790-1-GGTTAACAGCTACGTT-0	0.059234638
R57342872-1-AGCTCAAGTATATGGA-0	0.059235096
M89604-1-CAACCAAAGTTCCGGC-0	0.05923588
M864250-2-AGTACTGTCACGGGAA-1	0.05923644
M66789-1-ACAAGCTCATAGACTC-0	0.05923683
M55245-1-GAGTTTGTCCATCTAT-0	0.059237458
M67819-1-GTGTCCTGTGAACGGT-0	0.059237942
M42521-1-GCACTAAAGTTGCCCG-0	0.059238184
M47966-2-ATGGAGGTCTCTGCCA-1	0.059238844
M58437-2-ATGACCAGTGTTGATC-1	0.059239004
R54739283-2-GGATCTAGTCGCGTCA-1	0.059240285
R37125649-2-ACACGCGCACTTGTGA-1	0.059240308
M42044-1-TGATCAGAGGGAGGGT-0	0.059240505
M80769-1-GATGGAGAGCATGAAT-0	0.05924098
M97594-2-CACTGAAAGCCATTCA-1	0.059241194
M10233-1-TCTGTCGGTATCCCTC-0	0.05924122
R10432641-2-TATTGGGTCTCGTGAA-1	0.059241228
M85981-1-AGAGAGCCAGACACCC-0	0.059241414
R3052480-1-TGAGCGCTCCATGATG-0	0.059242185
M29668-2-AGCTACACAATTGCTG-1	0.059242718
M40274-1-GGTGAAGGTGCCCACA-0	0.0592434
R11150132-2-TAGGTACGTGGCCCAT-0	0.059243444
M31713-1-CATGAGTAGGAACTCG-0	0.059244115
M201539-2-GTAGTACTCTTAAGGC-1	0.059244588
M84803-2-AACAGGGTCCTGTAAG-1	0.05924585
R95494709-2-AGGTTACTCGTCAAAC-0	0.059246533
M33636-1-TACCTGCGTTTGTGGT-0	0.059246548
R48415713-1-TCCGTGTCAATACAGA-1	0.05924699
M80700-1-CCCGAAGTCCGACATA-0	0.059247065
M6643-1-TTCTTCCAGAGCACTG-0	0.05924712
M53073-2-AGCCACGAGACCAACG-1	0.05924782
R11150132-1-CATGCCTGTAATACCC-1	0.059247874
R63548139-1-CTTCTCTTCCATTGCC-0	0.05924892
M90897-2-AGCCAATGTGAGTTTC-1	0.059249196
M42044-1-TCAAGCATCCGCAGTG-0	0.059249967
M508462-2-TCCGTGTCAAGTGGTG-1	0.059250064
M660286-1-CGAAGGAAGTTCATCG-0	0.059250075
R25450802-1-GCTACCTGTATCGTAC-0	0.059250496
M12047-2-TGCTCGTAGGCCCAAA-1	0.059251443
R95494709-2-ACTTATCCACATAGCT-0	0.059251994
M11026-1-GGTAACTAGTCACAGG-0	0.0592533
M10874-1-CATTCTACAGCACAGA-0	0.059253532
M34701-1-AAACGAAGTTAAGACA-0	0.059253752
M201539-1-ACATGCATCGAAACAA-0	0.05925405
M4458-1-TCCGGGAGTCTACATG-0	0.05925413
M40623-2-CTTCTCTAGGGACACT-1	0.059254568
R82704927-1-CATTCATAGATTTGCC-0	0.059254754
M80026-2-CAAGACTGTATACCCA-1	0.059255056
M27953-2-GATCATGTCCTGTTGC-1	0.059255637
R57291516-2-CACAGATCAAATCAGA-0	0.05925578
M46292-1-GTTGAACAGTCGTCTA-1	0.059256162
M10233-1-GTGCACGCACATATGC-0	0.059256934
M4458-2-TGTGGCGCACATTGTG-1	0.05925827
M11903-1-ACACGCGCATAACCCA-0	0.059258357
M64525-1-TGATTCTCAGACCTAT-0	0.059258692
R10275252-2-GATTCTTTCGGACAAG-1	0.059258793
M745106-1-GATGAGGGTCCCTAAA-0	0.059259534
M75112-1-CATACCCGTTCTTGTT-0	0.059259705
M32931-2-CATTGCCTCCCGAGTG-1	0.05925976
M12047-2-GAGCCTGCACTGAATC-1	0.059259824
M87238-2-AGCGATTCAGCTGGTC-1	0.059259914
M90897-1-AAAGGGCTCTCAACCC-0	0.059260424
M22640-2-CGGGTGTGTAGGATAT-1	0.059260502
M29188-1-CGAAGGATCATCTGTT-0	0.059260584
R82704927-2-CTGCATCCACGGAAGT-1	0.05926099
M28592-1-TCATATCTCCGTGTAA-0	0.05926102
R63548139-1-CTTTCAAGTCCCAAAT-0	0.0592613
R756793-1-GAGTGTTCACTCTAGA-0	0.059261575
M201539-2-TGGGAAGGTGTGTGTT-1	0.05926184
M5236-2-TTTACTGAGTTCCGGC-1	0.059262533
M27953-1-GGGCGTTCAACGTAAA-0	0.059262674
M57296-1-TCAGTCCTCTTTGGAG-0	0.059262693
M91573-1-AAGACTCCAGGCAATG-0	0.05926313
M60654-2-CGTTCTGCAAATCAAG-1	0.059263434
R37744074-1-CATACTTAGGCCCGTT-1	0.059263635
M30150-2-CCTCTAGGTCTGCCTT-1	0.059263743
M45480-1-TGGTACACACTAAACC-0	0.059264213
M26914-2-AGCCAGCCATGGGAAC-1	0.059264958
M16485-1-GTGCTTCGTGAATGTA-0	0.059265994
M67883-1-GGGACCTCACCTGCAG-0	0.059266686
R90911025-1-ACTTATCTCCCAGTGG-0	0.059267193
M53073-2-GCTGGGTTCTGTTCAT-1	0.059267927
M16998-2-GCACATAAGAGGTCAC-1	0.059268717
M35723-1-CTCCATGTCTTGAACG-0	0.05926908
R44481925-1-GTATTGGCATGGTACT-0	0.05926912
M27953-2-ATCCCTGGTAGTGCGA-1	0.059269268
M70195-1-TTTGTTGGTATACCCA-0	0.059269782
M27285-1-CATCCCAGTAAGAACT-0	0.05926998
M328353-2-GGCTTTCTCCTCTAGC-1	0.05927011
M97954-2-GAGTTTGCACATTCTT-1	0.05927108
R3052480-1-AGGATAAGTCATAACC-0	0.05927148
M87238-1-TCGAACACAGTCAGAG-0	0.05927163
M12514-2-GACTGATAGAGGTCAC-1	0.05927165
M80769-1-GTTCTATTCCTCTTTC-0	0.05927202
M6643-1-TATCCTACATCAGTGT-0	0.059273608
R99126836-2-GTAGAAAAGATTGATG-1	0.05927397
M40623-1-CTCCATGAGGTGCGAT-0	0.059274636
R57342872-2-GATTCTTCAGGCACAA-1	0.059274673
M30199-2-GTTGCGGCAGTCTCTC-1	0.059274763
R756793-2-TGGAACTAGCCACCGT-1	0.059275065
M28843-1-CGTGAATAGTCTTGGT-0	0.0592754
M90897-1-TACGTCCAGGTTAAAC-0	0.059275456
R50100220-1-TGGAGGAGTGACAGGT-0	0.059275918
M14153-1-GTAATCGTCCGATCTC-0	0.059275955
M58437-2-CAAGACTGTGTGGACA-1	0.059276227
M77164-2-TGTTGAGCACCGGTCA-1	0.05927803
M86050-1-GATCGTAAGTTCATCG-0	0.059279628
R62109730-2-TGGAGGAGTGGTATGG-1	0.059279885
M57046-1-TCAAGCAAGCTTTCTT-0	0.059280053
M49884-1-GATCAGTAGGTGAGAA-0	0.059280433
M11438-1-ACAACCAGTGGCCTCA-0	0.059280522
M4458-2-GTGTAACAGTACAGAT-1	0.059280723
R95494709-2-CTCAGAAGTTGCTTGA-0	0.059281655
M87519-2-GGTTAACGTTCGTAAC-1	0.059282254
R62578487-1-ACCTGAATCGAGCCAC-0	0.059282627
M745106-1-ACTACGATCGGAAACG-0	0.059282985
M639636-2-GATTCTTAGGATATGT-1	0.05928351
M508462-2-CATTCCGGTCCAAAGG-1	0.059283625
R3052480-2-ACATGCATCTTGCAGA-1	0.059284456
M94804-2-TTACGCCAGGTCATTC-1	0.059284538
M619781-1-AGACAAAGTAGCGCCT-0	0.059284605
M84126-2-CTCAACCTCATGCCAA-1	0.059285175
M723187-1-GGCACGTTCTACTTCA-0	0.059287056
R70663594-1-CAATACGAGTGCAGGT-0	0.05928894
M96251-2-CCGATCTCAGTCGGAA-1	0.05928898
M11371-1-TTCCGTGTCCGACGGT-0	0.059289012
R96476379-2-AGAACCTGTTGCAACT-1	0.059289496
M12047-1-ATGAGGGTCAACTGAC-0	0.05929026
M28592-1-CGCCAGACAAGGTCGA-0	0.059290376
R3052480-2-CTGATCCAGGTCATCT-1	0.059290867
R94227192-2-AGCGTCGCACCTGAAT-1	0.05929189
M45480-1-CGTGATAAGACACACG-0	0.059292804
R21131938-1-CAGAGCCGTAAGTTGA-0	0.05929345
R37125649-2-CCTGCATTCCTCACCA-1	0.059294328
M49884-1-AACAAGAAGGTTAAAC-0	0.059296668
M27285-2-TTCCTCTCATCGGTTA-1	0.059296884
R11150132-1-CTCCAACAGTAGGATT-1	0.05929696
M4458-2-TGTTCATAGACCATAA-1	0.059297092
R11318248-1-TTGTGTTAGACCCTTA-0	0.059297126
M64525-1-CCCTGATCAATTGAAG-0	0.059297394
M53073-1-ATTTCACAGGCTTTCA-0	0.059298117
R62656124-1-GCGATCGGTCTTGCGG-0	0.059298497
M38814-2-TGAGGAGTCTGGACTA-1	0.05929865
M27285-1-CATTCCGTCTGTCGTC-0	0.059299044
R74024679-4-CATACCCTCTGACGCG-1	0.059299123
M34815-1-AAAGTCCTCATATGGC-0	0.05929977
R22209673-1-GCATCGGAGCTATCCA-0	0.05930013
M40816-1-ACGATCAGTAGGACTG-0	0.059300322
R90613980-1-ACAAAGATCCACAGCG-1	0.059300598
M19844-1-TCTTAGTAGTTAGTGA-0	0.059300687
M77164-2-GGGCTACCATAATCCG-1	0.059300818
R62109730-1-GGTTCTCAGTCTCCTC-0	0.059302777
R40983260-2-CCTCTAGCAGGCCTGT-1	0.059304122
M90262-1-CGTGATACACATCCCT-0	0.059304874
R21131938-1-ACTATTCAGCATGGGT-0	0.059305973
R57291516-2-AAGGAATTCGTTAGTG-0	0.059306074
M84803-2-CAGATACCATGTGTCA-1	0.059308287
M91139-2-TCCTTTCGTTTGTTGG-1	0.059308514
M11903-2-GCCGATGGTATGTCTG-1	0.05930853
M37960-1-TGCATGAGTTTGTGGT-0	0.05930878
M10233-1-GTGCTGGCAGTCAGCC-0	0.059309144
R57342872-1-GGGATCCTCACGTAGT-0	0.059309654
R74024679-4-GTGCGTGGTGAGTAAT-1	0.05930973
M1994-1-TCACATTGTGTTTGCA-0	0.059310474
M84955-2-ACATTTCTCACCATCC-1	0.059310615
M80769-2-CAGCGTGAGGATTCAA-1	0.05931143
M10233-2-AAGATAGGTCACTCGG-1	0.059312083
M39780-1-AGATGAAAGGGTTAGC-0	0.0593121
M50902-1-ATGATCGCACATATGC-0	0.059313294
M25021-2-TCTTCCTCATGGCGCT-1	0.059313472
R63548139-2-TTGTTTGCAGCGAACA-1	0.059313823
R21196129-2-CAGTTAGCATGTTCAG-1	0.059313867
R34603918-1-GCAGCTGTCATGCTAG-0	0.059314083
M46292-2-CTTAGGACAACCCGCA-0	0.05931435
M10730-2-TTTGACTCACCGTCGA-1	0.059314914
M40623-1-GCCAACGGTGAATAAC-0	0.05931503
R68732959-1-CACGTTCGTCACTTCC-0	0.059315436
M10874-1-TACCGGGGTTGCAACT-0	0.05931555
R57342872-2-TATCTGTCACCGTCTT-1	0.059315745
M5301-2-AAAGGGCTCGATGGAG-1	0.0593161
R22202446-4-TATCGCCGTCGGCCTA-1	0.05931616
R11150132-2-CCTCATGCACCCTATC-0	0.059316818
M10233-2-CAGATCAGTGAGTAGC-1	0.059316944
M72548-1-GGTCACGGTGCCCACA-0	0.0593175
M78832-1-AATGACCTCCCTCTTT-0	0.05931751
M340452-2-GGGTTTACACCCTGAG-1	0.059318088
M755-2-ACTGCAAAGATGACAT-1	0.059318457
M619781-1-TCCACGTCAATAGGAT-0	0.059319027
R44481925-1-TTCCGTGCAATCGTCA-0	0.05931935
M31713-1-TCAAGCAAGCGCCCAT-0	0.059319768
M76807-1-GATGTTGGTATATGGA-0	0.059319884
M4803-2-GTGCAGCAGGTAGATT-1	0.059320427
M11903-1-TCATTCACACAGTCCG-0	0.05932154
R25450802-2-ATTGGGTGTCAGTCTA-1	0.059321858
R34603918-2-GGTAACTAGACTACGG-1	0.059323214
R50104710-2-GAGTCTACAAACCGGA-0	0.05932325
M965895-2-TGGAGGAGTGCACAAG-1	0.05932326
M31713-2-TTACTGTTCCGTATAG-1	0.05932349
R48415713-2-CCTTCAGCAAGAGTGC-0	0.05932407
R37125649-2-GAGTGAGCATCATCCC-1	0.059324205
M56577-2-CATGCCTCAATTCACG-1	0.059325144
R10275252-2-CATCGCTGTGTCATGT-1	0.059326105
R22209673-2-TGCAGGCGTGCCTTTC-1	0.059326224
M8299-1-TACTGCCAGTTTCAGC-0	0.05932664
M81015-2-TCCCACAAGAAGGGAT-1	0.059327878
M24420-1-TTCAATCCAGCTCCTT-0	0.05932788
R20912775-2-GCCCAGAAGATCGACG-1	0.059328094
M50902-1-GGATGTTAGAGGGTAA-0	0.059328284
M49254-2-TGCCGAGGTACCCACG-1	0.05932892
M34371-1-AACGTCAAGGTGGGTT-0	0.059328932
M32048-1-CCACGAGCATCATTGG-0	0.05932906
R35913453-2-CGTCCATCAGTCCGTG-1	0.05932942
R74024679-3-ACCCTCAGTACTAGCT-0	0.059330128
M31660-2-GATAGCTGTGCATCTA-1	0.059330147
M9207-2-TTATTGCAGTATGACA-1	0.059331812
M52014-2-GCATTAGTCGGCCCAA-1	0.059332564
M48185-1-AGAAGCGGTTTAGTCG-0	0.05933284
M508462-2-GGCTTGGCACAGTCAT-1	0.059333023
M59796-1-AACTTCTAGTGCCAGA-0	0.059333537
M27285-2-ATTGGGTTCCTGCTAC-1	0.059334453
R69267559-2-TATGTTCAGAACTTCC-1	0.059335213
M38686-1-GACTCAATCGTTCTCG-0	0.05933591
M49935-1-GATGATCTCCTCTCGA-0	0.059336174
M10233-1-ACCCTTGAGACTTCAC-0	0.059337072
M10730-2-TGAGCATAGTTAGTGA-1	0.059337456
R62578487-1-TCCCACACAATACGCT-0	0.059337478
R21131938-1-CTATCCGGTAGAGGAA-0	0.059338227
M46007-1-TCCCACAGTGGATACG-0	0.059338696
R10275252-2-CGCATGGTCTGCGTCT-1	0.059338883
M66795-2-GCACTAAAGGTATAGT-1	0.059339087
M96154-1-ATGGGTTTCGCAGTCG-0	0.059339423
M75705-1-ACTTCGCCACGAAAGC-0	0.0593401
M70195-1-CGTAATGTCTTAATCC-0	0.059342086
R20912775-1-TCCCACACAGTTGGTT-0	0.05934227
R82704927-1-CATTGTTGTCGTTCAA-0	0.05934233
R69267559-1-AGCCAGCCATGACGTT-0	0.059343
M30199-1-GACTCTCTCTCAGGCG-0	0.05934364
M4458-2-GCGAGAAAGTAAAGCT-1	0.059343643
R3052480-1-TACAGGTAGTTGCATC-0	0.059344042
M81035-1-GGCTTTCCAGCGAACA-0	0.059344318
M74600-1-CAATACGTCGTGGACC-0	0.059345406
M23398-2-CCTCAACCATAGCACT-1	0.0593461
R2602916-2-CGGCAGTTCCAGCCTT-1	0.059346512
R40983260-2-CATTCATCACCGTGAC-1	0.05934695
M80571-1-GTCTACCTCAGCCCAG-0	0.05934697
R54497344-2-GTAGGAGAGCCGTCGT-0	0.059347242
R62578487-2-GAAACCTTCCAATCTT-1	0.059347436
M64525-1-GAAGGGTTCCTCGCAT-0	0.059347663
M2646-2-GTGATGTAGCTAGAGC-1	0.059347883
R21131938-2-GGCACGTAGTGCAGGT-1	0.05934829
R37744074-2-TCTCACGTCACTGCTC-0	0.05934829
M345262-2-AACAAGACATACCACA-1	0.059348296
M44532-1-CTCATGCTCAACCGAT-0	0.059348553
M56862-1-GACTATGTCATGGATC-0	0.059348654
M6874-2-TCAGCCTGTTGGCTAT-1	0.05934933
M4458-2-TCGATTTTCAGGAGAC-1	0.059349384
M77164-2-TCACGGGGTTCACGAT-1	0.05934987
M67780-1-CTGTGGGTCCCTGTTG-0	0.0593501
M13078-2-CTCAATTGTCCTATAG-1	0.05935023
R4514209-2-ACGGGTCTCTTCCTAA-1	0.059351064
M41299-1-TACGGGCCATGTCAGT-0	0.059351493
M94804-2-GCACGGTCACGTTGGC-1	0.05935175
M99877-1-GTACAACAGCATCCTA-0	0.059352357
M59796-2-CTTCCTTTCCACAAGT-1	0.059352543
M723187-1-ATCGCCTAGACCATAA-0	0.05935266
R63548139-1-GACTCTCCAGCGTACC-0	0.05935321
M79496-2-TGCATGAAGACTCATC-1	0.059354793
M97046-2-CATCGGGCAAGTGGTG-0	0.059355143
M77164-2-CTCAGTCAGGTAATCA-1	0.059355516
M34371-2-TAGACTGGTCGCACGT-1	0.05935562
R21246218-1-ACATCCCCACTAGTAC-0	0.05935674
M90897-1-AGCCAGCGTTTGGAGG-0	0.05935753
M10730-2-GACATCATCTTCGTAT-1	0.059360333
M99891-2-GATGAGGAGAATCGTA-1	0.05936075
M47966-1-CAAAGAACAAGTTTGC-0	0.059360866
M42044-1-TCCGATCAGTTCCTGA-0	0.0593612
R74024679-3-TTAATCCTCTTAGCTT-0	0.05936128
M68770-1-TTGACCCCAGGCACTC-0	0.0593614
M89569-2-AACAGGGGTGCACGCT-1	0.05936159
M47966-2-AGGGTGACAACGCATT-1	0.0593616
M12047-2-CTCATTACAAGCGAAC-1	0.059362523
M57528-1-GTCGTTCCACCATAAC-0	0.059362926
R69267559-2-TGAGACTCACGGCTAC-1	0.059365116
R50101497-1-TGCTCGTAGACGAAGA-1	0.059365384
M47966-1-TCACGGGAGTGGTTAA-0	0.059366018
M27953-1-CATGGATGTCAGGTAG-0	0.059366874
M508462-1-TAACCAGTCTCGTGAA-0	0.059366908
M57046-1-CTGTAGAAGAATCGCG-0	0.05936799
M46292-2-TTTGGAGTCCTTCACG-0	0.059368186
R63105434-2-CCTACGTAGGCACAAC-1	0.059368417
M11526-1-TCAGGGCCATCCAACA-0	0.059369117
R99126836-1-GCCCGAATCGTAGAGG-0	0.05937011
R3052480-1-TCGCAGGCATCCGATA-0	0.059370436
M10730-2-CCGATGGTCGTTCTCG-1	0.059371218
M10730-1-TTGAACGGTCGGAACA-0	0.059371784
R10432641-1-GGCAGTCGTAACAGGC-0	0.059372924
M49254-1-CCTTTGGCATACCAGT-0	0.059374075
R3052480-2-TCATCCGTCGCGGTAC-1	0.05937446
M99891-1-GAATCGTAGCCTTTGA-0	0.05937493
R54739283-1-CCTAACCTCCGAGGCT-0	0.059375323
R18500138-1-ATGGGAGCAAACACGG-0	0.059377514
M31713-2-GTGTTAGGTCACGACC-1	0.0593776
M46694-2-TGCAGTAAGGTGCTGA-1	0.05937847
M42044-2-GGTGATTCATTCTCCG-1	0.059378736
M87238-2-CTCATTACAACCCTAA-1	0.059379447
M49254-1-TCAGTCCAGCGAGTCA-0	0.059379537
R35913453-1-TCAGCCTTCCTTCTAA-0	0.05938017
M44657-1-TCCTTTCAGTGCGACA-0	0.059381153
R29471893-2-GGGTCTGAGGCAGCTA-0	0.059382375
R82704927-1-ATTGGGTAGTCTTCCC-0	0.0593824
M91854-1-CTCTCGAAGTTCCAGT-0	0.059382528
R3052480-1-TGGTACATCAAAGCCT-0	0.059383173
R4871863-2-TCAGTGACAGAATTCC-1	0.059383437
M37960-1-GACCAATGTAGTGCGA-0	0.059383642
M201539-1-CCCGAAGCAAAGACTA-0	0.059383687
M508462-1-ACATTTCCACGAGGTA-0	0.059384033
R10424475-1-TGGAACTTCCACACAA-0	0.059384104
M340452-1-TGGTAGTCACCACATA-0	0.059384678
R40983260-2-CGTGAATCAAGCTCTA-1	0.05938549
M60407-2-ATTACTCGTGACGCCT-1	0.059386376
M61680-2-TCATTTGTCACTCACC-1	0.059386395
R40983260-1-GTATTGGGTACAATAG-0	0.05938703
R37744074-2-TCATGCCAGAGGTGCT-0	0.059387505
M99345-2-AACAGGGAGAGCAGAA-1	0.059388634
R64123404-2-AATGCCATCGAAGGAC-1	0.05938947
M57064-2-TTGGATGAGCCACCGT-1	0.05938961
M13326-2-AAGACTCCAGTTCTAG-1	0.059390362
M50902-1-TGTTCCGGTTTGTTCT-0	0.059390523
R57342872-2-AGGTGTTAGGGAGGTG-1	0.059390757
R21131938-1-TGCAGTAAGTAAACTG-0	0.05939102
R21131938-1-AACACACCAGGCTTGC-0	0.05939147
M7283-2-GTAGATCCACAGCCAC-1	0.059392978
M15923-2-TATTTCGAGTCTGGAG-1	0.059393063
M745106-1-CACCAAAGTGACAGGT-0	0.05939336
M42044-2-GTGTTCCTCGTAGGGA-1	0.05939382
R37125649-2-AGACACTCACCAGCGT-1	0.059394017
M54170-1-CATACCCTCGTGCTCT-0	0.059395146
R21196129-1-CTCATCGGTAGGATAT-0	0.059396114
M42838-1-CCGAACGTCGTGGGAA-0	0.059396643
R54739283-1-CCGGACAGTCATCAGT-0	0.059396774
M87238-2-ATCCGTCGTCATCCGG-1	0.0593968
M91139-1-GTACAACGTGTACAGG-0	0.059397116
M84425-2-GAGTTACAGAACAGGA-1	0.059397418
R37744074-1-ACCGTTCAGTGGACTG-1	0.059397813
R76812113-1-CTGTATTGTTTACTGG-0	0.059397887
M87238-2-CTACCCAGTACTAACC-1	0.05939841
R22202446-4-TCTCACGGTTCTCGTC-1	0.05939903
M42838-1-TCACTATAGACGATAT-0	0.0593994
R68732959-1-AGCGTATCACTAACGT-0	0.059400253
R21131938-1-TCTTAGTCAATTCGTG-0	0.05940104
M99891-2-AACAAGACAATACAGA-1	0.059402145
M395695-1-ACAGGGAGTGGCTAGA-0	0.059402883
M201539-2-TCGACCTTCGCTACAA-1	0.05940383
M89604-1-GGAAGTGGTAGGTTTC-0	0.05940393
M67819-2-CCCTGATGTACCTGTA-1	0.059405077
M68491-2-GCCGATGAGAGAATCT-1	0.0594058
M27953-2-TGAACGTAGGACGGAG-1	0.059406273
M55722-2-TTCAGGATCCTACAAG-1	0.05940633
R94227192-2-CAACCAATCGACCTAA-1	0.05940673
M10233-1-GAGTCTAGTGATAGTA-0	0.059407473
M87238-1-TCGGTCTGTCGCACGT-0	0.05940813
R40983260-2-CACGAATAGCACTTTG-1	0.059408326
R54739283-2-CCTTGTGAGGACGCAT-1	0.05940861
M11026-1-AGACAGGCAACCGATT-0	0.059409056
M16998-2-GCTGAATGTTTGAAAG-1	0.059409562
M27285-2-CTATCCGCAAACACCT-1	0.05940957
M59029-2-CCGCAAGAGAGGTTTA-1	0.059409775
R62109730-1-TTGTGTTAGATGTAGT-0	0.059411105
M13090-1-CATCCGTAGGCACAAC-0	0.059411205
M60654-2-CTTTCGGCAATCGCAT-1	0.059412114
M18153-1-CATTGAGAGCTTAGTC-0	0.059412554
R54739283-2-ATGAGGGTCACGACTA-1	0.05941305
M85101-1-CTGCGAGGTCGAAACG-0	0.059414085
R41342753-1-ACATTTCTCACACGAT-0	0.059414327
R54739283-1-CTTCCGATCAGTAGGG-0	0.059414547
R62367972-2-CTGCTCATCGAAGAAT-1	0.059415367
R21131938-1-CGTCAAATCTTGGATG-0	0.05941793
M44145-1-TTGTTGTAGGGTGAGG-0	0.05941811
M11026-1-TCATACTTCTAGGAAA-0	0.05941892
M11438-1-CTGGTCTCACGAGAAC-0	0.05941921
R21131938-2-TGTTTGTAGTATTCCG-1	0.0594194
M31934-2-ACGCACGTCTCTCTAA-1	0.0594194
M49254-1-GAGGGATCACGACGCT-0	0.059420153
M34836-2-CTACTATGTATGGAAT-1	0.059420183
M84803-1-TGTAAGCTCTGGGCGT-0	0.059420303
R40983260-1-GCACGGTGTAATGCGG-0	0.059420843
M10233-1-GGGACAACACAATGCT-0	0.059421122
M42044-1-GTCATGAGTTCGTAAC-0	0.059421305
M18243-2-TGTTCTAAGCACCGTC-1	0.05942225
M17639-1-CATTCTACAGTCTGGC-0	0.0594224
R48942987-2-CTTCGGTGTTGGGAAC-0	0.059422575
M91854-2-CTGCCTATCTCGTCAC-1	0.05942316
M12047-1-TCTCTGGCAGACGCTC-0	0.05942323
M81015-1-AGACCATAGTTCCGTA-0	0.059423238
M10730-1-ATCACGAAGATTGGGC-0	0.05942345
M59796-2-TTAGTCTAGCGACTAG-1	0.05942399
M64525-2-AGCGTATCAGCTGAGA-1	0.05942541
M77164-1-AAATGGAAGGCCCACT-0	0.059425443
M58071-2-TTTATGCGTGAAGCGT-1	0.059425693
M42044-2-GTGGTTACATCCTAAG-1	0.05942582
M5301-2-GTGTAACTCAGCCCAG-1	0.059426263
M78832-1-TGATTTCAGAGCCGTA-0	0.059426896
M16169-2-GGGAGATCAGTCGGTC-1	0.059427045
M13078-1-ACGCACGCAGCACGAA-0	0.05942722
R95494709-2-CCTATCGGTGTTTACG-0	0.05942731
R63105434-2-GTATTGGAGCAGAAAG-1	0.059427597
M10730-1-AATGCCATCGACTCCT-0	0.05942782
M11438-2-ACGTACAGTCCCGCAA-1	0.059428297
M61911-1-CGTCAAACACCACTGG-0	0.0594287
R11318248-2-TCTGGCTGTTGCATAC-1	0.05942883
M26914-2-GAATCGTCACTTGAAC-1	0.059429158
M10730-1-GTTAGTGCAACTGCTA-0	0.059429787
M50902-2-AAGTGAAGTGTACATC-1	0.059430078
M10233-1-GTTAGACGTAGTGCGA-0	0.05943021
M95015-2-CGCGTGAGTCTTGGTA-1	0.059430588
M84425-1-GAGTCATAGATTTGCC-0	0.05943062
R11318248-2-AAGGAATTCAAGTAAG-1	0.059431348
M50902-1-AGCATCACAGAGATTA-0	0.05943141
M58437-2-TCCACCACAAGGTTGG-1	0.059432328
R3052480-1-GAGAGGTGTCACCCTT-0	0.059432805
R48415713-1-TGAGCGCCAAGGCCTC-1	0.059432805
M59796-1-GGCGTCAAGTCAGAGC-0	0.05943288
M42769-2-CTCAACCTCACACCGG-1	0.0594342
M27953-2-GTTGTCCTCGATCCCT-1	0.059434924
M84538-2-TACTTACTCGCCAACG-1	0.059435654
M66795-2-ACATCGAGTGCGAACA-1	0.05943623
R48415713-1-TCTGGCTCATGCGTGC-1	0.059437014
M93645-2-CCTCAACAGAGGCCAT-1	0.0594371
R95494709-1-TTGCTGCTCGGACCAC-1	0.05943741
M38686-2-ATCGCCTAGTCTAACC-1	0.05943757
M57064-1-CCCTGATAGCATGCGA-0	0.0594376
R18500138-1-TCAGCCTGTGTTGATC-0	0.05943769
M56577-1-TGTGGCGGTTCTGAGT-0	0.05943818
R82441989-1-GGTCTGGCATTATGCG-0	0.059438594
M54170-1-TAGATCGTCGATGGAG-0	0.05943878
M12047-1-TGAGTCACATCAGTCA-0	0.05943878
M84425-2-AGGCATTTCTAAGCGT-1	0.059439473
M4458-1-TAAGCACAGCTCATAC-0	0.05944014
M84803-1-AGAAATGAGGTAGACC-0	0.059440155
R21196129-2-ATTCCTAAGAGCAACC-1	0.059440255
M60654-2-CCTTGTGGTGTTAGCT-1	0.059440464
R86712535-2-TCACTCGTCATCGTAG-1	0.059440717
M37960-2-AGAACCTTCCATCCGT-1	0.059440877
M91573-2-TCATGCCAGACCCTTA-1	0.059441928
R56203790-1-CAGCACGCAAAGGTTA-0	0.059442196
R21196129-1-GCTACCTGTCTCTCAC-0	0.05944222
R68732959-1-AGATGAACATGCCGGT-0	0.059442345
M78832-1-GGGCTACAGAATCTAG-0	0.05944282
R34603918-1-TTCATGTTCGAGTGGA-0	0.059443023
M84803-1-AGAGCCCCAGTCAGCC-0	0.05944347
M99345-1-CTGCCATCACGTCGTG-0	0.059443723
M76680-2-CAGTTAGGTACTGCGC-1	0.05944417
M50902-1-GGTGAAGAGATTGAGT-0	0.05944473
M6643-2-AGGACTTGTACTGAGG-1	0.059444956
M95015-1-TAGGGTTTCACAAGAA-0	0.059445053
R25450802-2-TGGGCGTCATCGAGCC-1	0.059445105
M8743-1-GTTTGGATCCCTTGGT-0	0.059445716
M13078-2-CACATGAGTCGTGCCA-1	0.059446074
R54739283-1-CTTTCGGGTAAGACCG-0	0.059447233
M57528-1-TTTACTGGTTGCTCGG-0	0.05944769
M8743-1-ATTCCCGCATTATGCG-0	0.059448104
M57046-1-CAGCACGTCCTCATAT-0	0.05944988
M65019-2-TCATTCAAGAAGTCAT-1	0.059450008
M64525-1-TCTTGCGAGAAGCGGG-0	0.059451297
M29188-2-AGAACCTTCACTGATG-1	0.05945314
M52011-2-CAAGAGGCATAGAAAC-1	0.059453618
M27953-2-GGATGTTAGATTTGCC-1	0.059453733
R25450802-1-CTGAGGCTCAAGCGTT-0	0.059454583
M34701-1-GCTGCAGGTTCAGGTT-0	0.059454653
R57342872-1-CTGATCCTCGCCTATC-0	0.05945609
M85747-2-ACGTACATCTGCTTTA-1	0.059456408
M84423-2-CATACAGAGGTTTACC-1	0.059456628
M67089-2-ACTGTCCGTTGGGACA-1	0.05945812
M31934-1-GCAACCGCAGAGTTCT-0	0.059458703
M17639-1-TCGAACAGTATCCTTT-0	0.05945908
M927140-2-TTTGTTGAGCCTAACT-0	0.059460245
M4458-1-CAACCAATCCTACTGC-0	0.0594605
R40983260-2-GTTGTCCTCAGGGATG-1	0.059461307
M10730-1-TCACATTTCTAACGGT-0	0.059461705
M80769-2-CTGAGGCCACAAGTGG-1	0.059462044
M68806-1-GTCGAATAGAGGTATT-0	0.05946215
M11903-1-GGAGATGTCTCAATCT-0	0.05946307
M70195-1-ATCCTATAGTGGACGT-0	0.05946346
M755-2-GGAGATGCACCTGAAT-1	0.059463635
M965895-2-ATGAAAGGTTCTCCCA-1	0.059463885
R37744074-1-ACATCCCAGACCTTTG-1	0.05946482
R25450802-2-AATCGACAGATGTAGT-1	0.059465043
M59796-2-GAATCACCAATATCCG-1	0.05946516
R48415713-1-GTGATGTAGGAGCTGT-1	0.05946598
M8181-2-TGAGCGCCAGTCGGAA-1	0.059466105
M31713-1-ATGAGGGAGCACTCCG-0	0.059466574
M29188-1-TTCGCTGTCCCTCATG-0	0.059466954
R82704927-1-ATAGACCAGGTAGATT-0	0.05946775
M17639-1-TGTTGGATCCTGGGTG-0	0.059469208
R4871863-2-GTCTCACAGACTACGG-1	0.059469625
M13326-2-ACACAGTCACCACATA-1	0.059470426
M10233-2-GTCGAATTCAAGTGGG-1	0.05947056
M11438-2-GGTAACTGTCGATTAC-1	0.059470717
R50100220-1-TCTGGCTCAAACCATC-0	0.05947108
M81035-1-TCATGGACAGTCACGC-0	0.05947258
R68732959-2-CAGATACGTCGTGATT-1	0.059472963
M12876-1-CCTCTAGGTGGAACCA-0	0.059474435
R48942987-2-ATGAGTCTCATCGTAG-0	0.0594747
M328353-1-TTCTCTCTCAGCCCAG-0	0.059475195
R99126836-1-GACCCTTCACCCTTGT-0	0.059475258
R54739283-1-GCACATATCCACGGAC-0	0.059476696
R62578487-2-GTTATGGTCTACACTT-1	0.059476845
M619781-2-GACCAATAGAAATCCA-1	0.059477083
M29188-1-ACAAGCTCATCGCTGG-0	0.059477143
R3052480-1-CCCATTGTCTATCACT-0	0.059477236
M10233-2-AAACCCACAAATGGCG-1	0.059477698
M49781-1-GTCAAGTAGCAAATGT-0	0.059477802
R50101497-1-ACACCAAAGATGTTGA-1	0.059478987
R62109730-1-TCACGGGCACTGTGTA-0	0.059480127
R10275252-1-TACGTCCCATTGTAGC-0	0.059480175
M85747-2-CGTGCTTCAGGTGTGA-1	0.0594808
M58437-2-CGGAACCCAGCTCGGT-1	0.059482254
M10730-1-AGAGAATCAGCACCCA-0	0.059482943
M85747-2-CACGGGTCAATTGTGC-1	0.05948307
R95494709-2-TTGGTTTAGTAGCCAG-0	0.059483685
R54739283-2-CCAATGAAGTTAGTGA-1	0.059484288
M85101-2-CTCCTTTGTAACCCTA-1	0.05948449
M11026-1-GGTTAACCATTCGATG-0	0.059484635
R93024957-1-TCGTAGAGTTCTCTCG-0	0.059484728
M16169-2-TTTACTGGTTCCAAAC-1	0.05948625
R69267559-1-TTTACGTGTCGAAGCA-0	0.059486426
M723187-1-TTCACGCGTGTCGCTG-0	0.05948759
R69267559-1-GAGACCCCACCAGCTG-0	0.05948804
M90897-1-CCTCATGAGCATGCGA-0	0.059488762
R50100220-1-CTTTCAATCGTGCTCT-0	0.059489857
M4803-1-TGCTCGTGTGATACCT-0	0.05948987
M864250-1-CAGCAATAGTGGACGT-0	0.059490003
R94227192-2-CCCAACTAGTTGTAGA-1	0.0594903
M36203-2-GGTGATTTCGCACGGT-1	0.059490543
M34070-1-TTCCAATAGTGAACAT-0	0.059491508
M10730-1-TTTGATCTCTTCTAAC-0	0.05949235
M84425-2-GGGCGTTTCTTTCCGG-1	0.059492443
M84955-1-AGTGATCTCACGGGAA-0	0.05949344
M19844-1-GCCCGAAAGCGTGCCT-0	0.05949349
R10275252-2-CCCAACTGTAGGAGGG-1	0.05949385
M10233-2-AACGGGACAAACACCT-1	0.059494436
M60654-1-GAGGCCTCAGAGGGTT-0	0.059494913
M87238-2-GTAGCTAGTCTCGCGA-1	0.059495233
R74564064-2-AGAGCCCGTAGAATAC-0	0.0594953
M60126-2-TAGGGTTAGGATGGCT-1	0.059495516
M95015-2-CCCATTGTCCACACAA-1	0.059496377
M587421-2-GTCGTTCAGTCTAGCT-1	0.05949659
R10275252-1-GACTATGGTCGAGCAA-0	0.059497084
M4458-2-CCTTCAGGTCCAATCA-1	0.059497833
M8743-2-CACCAAATCACCTGGG-1	0.059498172
M84425-1-CTGTATTGTCGCATGC-0	0.059498444
M37960-1-AGGTTGTCAAATGCGG-0	0.059498712
R50100220-2-TGACTCCTCGTCCTTG-1	0.059500244
M31323-2-TCTAACTGTAGTACGG-1	0.059500523
R48415713-1-TATCCTAAGCTCGACC-1	0.059500918
M793497-2-CCTCAGTGTCGAGCAA-1	0.059501156
M639636-1-GCCAGCAAGTGCGCTC-0	0.059501536
M38686-1-GTAGAGGTCTGGTCAA-0	0.05950215
M11026-1-TTCTCTCAGTGGTGAC-0	0.05950224
R21246218-1-CACCGTTGTATAGCTC-0	0.059502944
R31291350-1-ACTTATCGTAGAGTTA-0	0.059503604
M47966-1-AGAGCAGTCCAACACA-0	0.059504017
M18243-1-GGGACTCAGGTAAAGG-0	0.059504025
R50101497-1-TGGAGAGAGTCTACCA-1	0.059504375
R21131938-1-GAAACCTAGGGATCTG-0	0.059506048
M49935-2-TAGACTGAGTCCTGTA-1	0.05950768
M745106-1-AGAGCCCCACGTAGAG-0	0.059509818
M89604-1-GGCACGTGTTCACCGG-0	0.05950983
M29582-1-TATATCCCAGGTTTAC-0	0.059510343
M42044-2-TGAACGTCAGCGTACC-1	0.05951097
M12047-1-GCGGATCTCTCCCAAC-0	0.059511762
R68732959-2-TTTACGTTCATGCAGT-1	0.059512377
M29188-1-TCTATCAGTTTCAGAC-0	0.059512742
M28843-2-CCTCAGTCAGAACTTC-1	0.05951279
M61680-1-CTGGACGCAACCGCTG-0	0.059513696
M80488-1-GTGTCCTCACTACTTT-0	0.05951439
M67819-1-TCACTCGAGCGACCCT-0	0.059514713
R25450802-2-TTCACGCGTCAAGCCC-1	0.059515048
R82704927-1-ATGAGTCTCGTGGCTG-0	0.059517678
M18243-1-TGATTTCAGACGAGCT-0	0.059517942
M87238-2-ACCTACCCATCGAACT-1	0.059518192
M73293-1-GTGCGTGGTGAATGAT-0	0.059518993
R3052480-2-AGTCATGGTGGTTTAC-1	0.059519462
M57528-1-TTTGATCTCAAGTGTC-0	0.059520476
M16998-1-CTTGATTGTCCGGTCA-0	0.059520546
M13078-2-CCAATGATCCGCAACG-1	0.059520606
M56577-2-TTGATGGCAAGTGTCT-1	0.059520997
R99126836-2-TCCACCAAGCAACAAT-1	0.059521403
M328353-1-AATGCCATCTCATTTG-0	0.059521582
R96476379-1-CGGTCAGCATCACGGC-0	0.059522003
R10275252-2-GTAATCGTCTCCCATG-1	0.05952215
M30199-1-AAAGGATCATGAGGGT-0	0.059522245
M10233-2-TTCCGGTGTGCGTGCT-1	0.0595225
M6643-2-TTCCGTGGTCTGTAAC-1	0.059522796
M66795-2-ACCCTCACATAATCGC-1	0.05952376
R82704927-2-TCCTCGACACATTCTT-1	0.05952391
M42044-1-CTCAGTCGTCTCACAA-0	0.059523933
M619781-2-TGGGCTGAGTTGGACG-1	0.059524387
M70195-1-TTTCACACACAAATAG-0	0.059525806
M2899-2-TTTGACTAGGTTCCAT-1	0.059527013
M40565-1-CAACAACCAGTTCACA-0	0.059527036
M44475-2-GGCTGTGCATATGGCT-1	0.059527386
M84803-2-GCTGAATTCCGGTAGC-1	0.05952862
R40983260-1-TGTTGGATCCATTGGA-0	0.059528753
M59796-1-TAGGAGGAGCACTAAA-0	0.0595294
R3052480-1-CTGTCGTTCTATTCGT-0	0.05952971
M42044-2-ACGTCCTTCGACATCA-1	0.059529744
M79265-1-GAAGCGAGTAACACGG-0	0.05953022
R94227192-2-GCCAACGTCTATTTCG-1	0.059530273
M75112-2-GGAGGATCAACTCCAA-1	0.05953068
M58437-2-TGCTTGCTCTTCGCTG-1	0.059533216
M619781-1-TTACGTTAGAGTCCGA-0	0.0595334
R25450802-1-CACAGGCTCTTACCGC-0	0.059534617
R35913453-1-CGCATGGTCCAATGCA-0	0.059535336
M37960-1-GGCTTGGTCTGGGCAC-0	0.05953577
R57291516-2-TGTGTGACACAGTCGC-0	0.05953583
M328353-2-CTGAGCGCACCCTGAG-1	0.05953688
M23983-1-TTACGTTCATATCTGG-1	0.059537247
R62367972-1-ACACGCGAGGTAAAGG-0	0.05953831
M87037-1-ACTCTCGAGCAAACAT-0	0.059538774
M60126-1-TCCATCGAGATACAGT-0	0.059541114
M619781-2-GTCGCGATCTTGGTCC-1	0.059541132
R57342872-2-GAATAGATCAGGAAAT-1	0.059541345
M16998-1-ACGCACGTCTCTGGTC-0	0.05954145
M15923-1-TTAATCCAGCCATGCC-0	0.05954167
M56577-2-TCCATCGTCCGTAGGC-1	0.059541933
R69267559-2-GCCGTGATCCATTGGA-1	0.059542023
R94828877-2-CTCCCAAGTAACATAG-1	0.05954261
M84425-2-GTAGCTAAGGACGCTA-1	0.059542924
M17639-2-GGCGTCAAGGACTTCT-1	0.059544407
M19844-1-AGACAGGTCCACACAA-0	0.059544668
M59796-1-CTTTCAAAGTGCAACG-0	0.059545618
M57046-1-GACTGATTCGTCTACC-0	0.0595458
M508462-1-CTCAATTCAAGAGTAT-0	0.059545964
M40623-1-GACATCAAGTGTACCT-0	0.05954608
M99345-1-TGCGGCAAGTCTGTAC-0	0.059546106
R35913453-2-AGAGCCCCACGCAAAG-1	0.059547253
R21131938-2-GCTACAAGTCTTCGAA-1	0.059547357
R11150132-2-AGGACTTCACATATCG-0	0.05954811
R99126836-2-AGCGCTGCATGGAATA-1	0.059548534
R44481925-2-CAGGCCAGTGTTGAGG-1	0.059548695
M58437-1-GAAGAATAGTGTCATC-0	0.059549075
M68017-1-GACACGCCAAATCCCA-0	0.059549145
M28167-2-CGCATGGGTGACTATC-1	0.05955025
M66858-2-CAATACGAGTATTGCC-1	0.059550647
M37960-2-AATTTCCCAAATGGAT-1	0.059550695
R69267559-2-CGGCAGTTCTGCATGA-1	0.059550893
R56203790-1-GGCTTTCTCTTTCTAG-0	0.05955092
R57342872-1-GTTGAACAGAGGGCGA-0	0.059551407
M66795-2-AAGCGAGTCATTACTC-1	0.059552338
R21196129-2-TTAGGGTCAGCCTACG-1	0.059552453
M19551-1-CAACCAAAGTACAACA-0	0.05955263
M201539-1-GTTAGTGCAGAGCTAG-0	0.059553202
R94227192-2-TCGTGCTGTACCCAGC-1	0.059553433
M13078-2-CATTGCCGTCAAGCCC-1	0.059554208
R62109730-2-AGACAGGCATTCATCT-1	0.05955459
M604571-2-TGCAGGCCACAAATGA-1	0.059554666
M6130-2-CTCATGCGTACTTGTG-1	0.059554834
M58437-2-CCATCACAGCGAAACC-1	0.059554853
M17639-2-ATACCTTTCCAGTTCC-1	0.05955564
M6643-2-CAGCAGCGTCAATGGG-1	0.059558176
R40983260-1-CATTCATTCCAATGCA-0	0.059558783
M587421-1-AATTTCCCACCAAATC-0	0.059558924
R48415713-2-AAGCATCCACTGGCGT-0	0.05955944
R70663594-2-GTTACAGAGTTGGACG-1	0.05956007
R63548139-1-AGTAGTCCAGTCTACA-0	0.059560258
R10574690-1-ACTCTCGAGCGGACAT-0	0.059561137
M85747-2-AGGCCACCAGCCCAGT-1	0.059562273
M42838-1-AGAAATGTCTCGCAGG-0	0.05956243
M13326-1-TTCTTGATCTGATGGT-0	0.059563104
M42044-1-GTGCTGGCAACACGAG-0	0.05956424
M29188-2-GGTTAACCAAAGGGCT-1	0.059564516
M56577-2-GTGACGCTCCGCACGA-1	0.059564594
M46694-2-CATGGTAAGCTACGTT-1	0.059564598
M80026-2-GCTCAAAAGTAAGAGG-1	0.05956464
R47354365-1-CAAGCTAGTCGTGATT-0	0.059564654
M87238-2-CATTGTTCAGCTGAAG-1	0.059565354
M76678-2-AACCACATCGGCACTG-1	0.05956541
R756793-2-CTGTACCTCGTCGGGT-1	0.059565526
M42044-1-CTAGACAGTATTTCTC-0	0.0595656
R56203790-1-CCTCAACCATAAGATG-0	0.05956576
M18153-1-TGATTTCTCCGAGCTG-0	0.05956597
M660286-1-CGAAGTTGTCATTCCC-0	0.059566054
M50902-2-TGCGACGAGCATGATA-1	0.059566323
M11526-2-ATGCATGGTCGAAACG-1	0.059567176
M63499-1-GGGAGATCACCGCTGA-0	0.059567265
M63941-1-AATTCCTGTTAATCGC-0	0.059568137
R82704927-2-TTTGTTGAGGAGCAAA-1	0.059568234
R21196129-2-ATTCCATTCGCATTAG-1	0.059568644
M10233-2-CCATCACTCAAGCCTA-1	0.059568886
R10275252-1-ACTTTCATCGGAACTT-0	0.05956916
M508462-1-TGAACGTTCGCCACTT-0	0.059569236
M74600-1-CCCTTAGAGAGAACCC-0	0.059569295
M13078-1-GCTTCACAGCGACATG-0	0.05956947
M660286-2-CCTATCGGTGATACTC-1	0.05956956
M9699-2-CATAGACCACTACAGT-1	0.059569594
M17639-1-AGTCTCCTCGAGTACT-0	0.059569713
M29188-1-AGAGCAGAGGTTGCCC-0	0.059570402
R82441989-2-CTACCCATCTTCCAGC-1	0.05957084
M29188-2-AGGGCTCAGTAAGAGG-1	0.05957236
M66795-1-GAGGGTATCCTAGCCT-0	0.05957258
M8743-2-TTATTGCTCAGCTTCC-1	0.05957268
R34603918-2-TATCTGTTCAAGAGGC-1	0.05957309
M42044-2-TCCGGGAAGGTAATCA-1	0.05957503
M328353-2-GGGACAAAGAAACTAC-1	0.059576225
M40437-1-GGAGAACTCTTTGGAG-0	0.059578046
M11026-1-GCTGCAGGTCACCACG-0	0.05957819
M639636-1-TTCAGGACAATCTCTT-0	0.05957836
M15923-1-TCGAACAAGCCGTAAG-0	0.059578426
M17639-1-CTGAATGTCATTATCC-0	0.059578586
M35723-1-ACTATTCTCGCGGTAC-0	0.05957861
R10275252-1-CGAGGCTTCGAAATCC-0	0.05957896
M85747-1-GGGAAGTGTGTCTTCC-0	0.059579004
M45480-2-GTCCACTAGCATAGGC-1	0.059580136
M755-2-TATCAGGTCTTTCGAT-1	0.059580274
M8743-1-GAGACCCTCGGAATGG-0	0.05958057
M22640-2-TAACGACCAATCTAGC-1	0.05958104
M6643-2-AGTGATCTCTGAACGT-1	0.059582923
M619781-2-GGTCACGCAACAACAA-1	0.059583016
R20912775-1-ACAACCATCATGAGTC-0	0.05958311
R68732959-2-TGATTCTAGGACGGAG-1	0.059583392
R3052480-1-TACACCCCATCCAATG-0	0.059584375
R68732959-1-AAAGTCCAGTAGTGCG-0	0.05958443
M13078-1-CGAAGGATCCGCGGAT-0	0.05958646
M619781-2-CGCGTGACACCTCGTT-1	0.059586484
M76678-1-CTGGACGAGTTTAGGA-0	0.059586726
R20849279-1-ATCACTTTCTGGTGCG-0	0.059587173
R62109730-1-GGTTAACGTATGTCAC-0	0.059587188
M745106-2-TAGGGTTGTAAGTTGA-1	0.059587404
M755-1-GTCATGAAGGTGCGAT-0	0.059588395
M34583-2-TATCCTATCTCTTAAC-1	0.059588637
M67780-1-TGATGCATCTGCGGCA-0	0.05958885
M40565-1-TAGGAGGCAATTTCCT-0	0.05958944
R10100150-2-GCAGCTGCACAAGTGG-0	0.059589583
M41832-2-TCCAGAAAGTTCCAGT-1	0.05959016
R54739283-1-AAGTGAAGTCCACAGC-0	0.05959044
M8743-1-TGGTAGTGTCACAGTT-0	0.05959247
M4458-1-CTCTCAGTCAGCTAGT-0	0.059592813
M49884-1-TGAGCGCAGTGCTCGC-0	0.059593413
R60278494-2-CGTCCATTCAAGTTGC-1	0.059593435
M6643-1-CTAACCCCAAGAAATC-0	0.059594464
R94828877-2-CATCCCAAGATGTTGA-1	0.05959466
R94828877-2-ATGGAGGGTATGGAAT-1	0.05959526
M15395-2-TTACGCCGTACCCACG-1	0.059595693
R3052480-2-CCCATTGCATATGCGT-1	0.059596054
M84803-1-CCTGCATGTCGCGTCA-0	0.059596308
M73140-1-CGAGTGCCACAACCGC-0	0.059596356
M13078-2-GTGCGTGGTGTCCGGT-1	0.059596546
R62578487-1-TTACTGTTCCACCTGT-0	0.059596956
R47354365-2-GAGACCCTCGGAACTT-1	0.05959742
M54170-2-TAGGTACGTCGGTAAG-1	0.059597652
M89604-1-GCTGGGTAGCCGAACA-0	0.05959802
M9207-2-CATGCCTAGTCTGCAT-1	0.059602533
M58437-2-CAATTTCGTGACCTGC-1	0.059603695
M57064-1-GATCACATCTCGACCT-0	0.059605215
M68770-2-TGGCGTGGTTCAGGTT-1	0.05960645
M619781-1-AGAACAAGTCTACATG-0	0.059606865
M57296-2-GATCCCTAGCCTGACC-1	0.059607074
M54717-2-TCATCCGGTGCCTTTC-1	0.059607595
M80488-2-CTATCTACAATAGTAG-1	0.059607923
M57064-2-AGGAATACAAAGCTCT-1	0.05960845
M201539-1-GAGATGGGTGAACGGT-0	0.059609544
M59796-1-TCACATTGTATCAGCT-0	0.05961034
M49935-2-TACCCACGTAAGATCA-1	0.059610985
M67582-1-ACCATTTCAAGAAACT-0	0.05961155
M90897-2-CCGGACACAACCGCCA-1	0.059615083
M4458-1-GTCTGTCTCTCTTCAA-0	0.059615612
R68732959-1-GGGACTCAGCTGACTT-0	0.05961583
M723187-2-CTCTCAGGTCTTCAAG-1	0.05961588
M77164-1-TTGGGCGAGCCTCCAG-0	0.05961605
M67819-1-ATACCGACAAGGAGTC-0	0.059616163
M47207-1-ACCAACACACGCCACA-0	0.059616167
R11150132-2-ACTATGGAGGGAGATA-0	0.05961618
R54739283-2-AGCATCACAGAAGCGT-1	0.05961634
R37125649-1-CCTCAACGTGAGTGAC-0	0.059617575
R82704927-2-TTCCGTGCAATAACGA-1	0.05961828
M27953-2-TACAACGTCTAATTCC-1	0.05961839
M60654-2-TACAACGTCCGTCAAA-1	0.059618697
M90897-2-GTGGTTAGTTACCCTC-1	0.059619315
M201539-1-CTTCGGTAGTATGACA-0	0.05961995
M40437-1-GAGGGATTCCAGTTCC-0	0.059620216
M42044-1-TCAAGTGTCGGTGTAT-0	0.059620332
M55722-2-CGTAATGAGACATGCG-1	0.05962064
M23983-2-TGAGCATGTCTCTCAC-0	0.059621107
M82573-2-AGCATCAGTTGGTAGG-1	0.05962133
M10233-1-GACTCTCTCGACCAAT-0	0.059621528
M5301-2-ACACAGTTCCCTTGGT-1	0.059621584
M85747-1-AAGCCATTCAGAGCGA-0	0.05962206
M87238-1-CAGATACCAGTTGTCA-0	0.05962289
M89107-2-ACGATCAAGATGAATC-1	0.05962306
M17639-2-AATCGACGTCACTACA-1	0.059623517
M723187-1-GATAGAACAGTATTCG-0	0.05962456
M67582-2-AGCGATTCATCCAACA-1	0.05962456
M11526-2-TAGGGTTAGCGAAACC-1	0.05962493
M67370-1-CCCGAAGAGGCGCTCT-0	0.059627082
M50902-2-ACTGTCCTCAAGTGTC-1	0.05962745
M56577-1-TGCCGAGCAAGGGCAT-0	0.059627913
R90613980-2-GAACTGTTCGACGTCG-0	0.059628915
R10275252-1-ACGGGTCCATCACGGC-0	0.059629265
M10730-1-TGCTCCAAGTTCTCTT-0	0.059629932
R3052480-1-ACTGATGGTCTGCAAT-0	0.059631154
R44481925-1-CTTCTAACATGCAGCC-0	0.059631325
M6643-2-GGAAGTGAGGGATCTG-1	0.05963166
M42838-1-AACCACATCTAGTTCT-0	0.059632216
R48111294-2-TAGACTGCAGTAACGG-1	0.059632394
R94828877-2-GTCGAATCATCCGATA-1	0.05963263
M660286-2-GAGACCCCAGAGGACT-1	0.059633598
R11150132-1-ATTCACTAGAGCCGTA-1	0.059633926
M61106-1-TTGTTCACAAGTTGGG-0	0.059634313
M58437-1-ACAAAGAGTCATCGGC-0	0.059634633
M619781-1-TAACGACGTACCCGAC-0	0.05963528
M6643-2-CCACAAATCGCTTGCT-1	0.05963576
M50902-2-TTATTGCTCTAGACAC-1	0.059636425
R44481925-2-TACACCCGTATCGCAT-1	0.059636492
R21131938-1-CATCGCTGTGGGACAT-0	0.059637103
M16998-2-CCTCTCCGTCAAGCGA-1	0.059637487
M60407-1-TTGGGATTCATGGGAG-0	0.05963754
M18153-2-CTTCTCTCATGCGTGC-1	0.05963762
M10031-2-ATTCTTGCAATTGCCA-1	0.0596377
R91763687-2-TGTAAGCGTATTTCGG-0	0.059638962
M25021-2-ACTGATGTCGGCTGAC-1	0.059640985
M93603-1-ACTTAGGGTGCCTGAC-0	0.059641343
M29668-1-CATTCCGAGAGATGCC-0	0.059643235
R68732959-1-CTGAATGTCCGAGGCT-0	0.059643626
M12047-1-GCACTAATCCACGTAA-0	0.059644654
M57046-1-GTTAGACCAATTGTGC-0	0.05964476
M29188-1-ACTCCCATCCGTGTCT-0	0.05964621
M12047-2-TCGCAGGAGCAGCCTC-1	0.059646726
R94828877-2-ACACTGACACCTTCGT-1	0.0596472
M12047-2-GAGACCCAGACTCTAC-1	0.059647936
M38686-1-AGAACCTGTTCAGCGC-0	0.059648886
R90613980-2-ATCCACCAGGATCATA-0	0.059649035
M27953-2-TGCAGTATCTCTAGGA-1	0.059649434
M83930-2-TCGACCTCAACCCTCT-0	0.059649464
M77445-1-TTTACTGGTGCACATT-0	0.059650335
R48415713-2-TGCGACGGTTGCTCCT-0	0.059651263
R21196129-2-GTAAGTCAGAGGGCGA-1	0.059651803
M42838-2-GTAGCTAAGCGGGTTA-1	0.059651837
R82840754-1-TACCGAATCGGAATGG-0	0.0596523
M35723-2-ACTACGACAAGAAACT-1	0.059652437
M67351-2-TCGAAGTTCAAACGAA-1	0.059653427
R63548139-2-GAGTTACGTGACTCTA-1	0.05965396
R68732959-2-ACCAAACGTCTTACTT-1	0.059654105
M60126-2-AGTTCCCCACAAGCCC-1	0.05965413
M77164-2-GACCTTCTCCAAGAGG-1	0.059654467
R48415713-2-TAATCTCAGGCACCAA-0	0.05965556
M4516-2-TACCTGCCATGAAGCG-1	0.059656307
M54170-2-AGCCAGCCATGGGTCC-1	0.059656527
M994765-1-GACCCTTCACGTCATA-0	0.059657067
M10730-2-CCGGTGACATGGGTTT-1	0.059657227
M63941-1-GTGACGCGTTGACTGT-0	0.059657473
M10233-2-ATCCCTGTCCTATTGT-1	0.05965765
M508462-2-GTAACACTCTGAGAGG-1	0.059659593
R68732959-2-GTCTTTAGTGATGTAA-1	0.059660446
R54739283-2-TCGAACACATACCACA-1	0.059660967
M28843-2-TGGGTTATCCGTTTCG-1	0.05966167
R48415713-1-TAGAGTCTCCACACCT-1	0.05966188
R64123404-2-ACAGAAAAGTGGACGT-1	0.059662018
R19415550-2-AGCGCCAAGCTTAGTC-1	0.059662715
M27953-2-AAGAACATCACTCACC-1	0.059662946
R44481925-1-AAGAACAGTGGCTTGC-0	0.059663065
M660286-2-CGTTGGGTCGATCCAA-1	0.059664264
R62367972-2-CAGATCATCAAATGCC-1	0.059664395
M87238-1-TGTACAGAGTGAGCCA-0	0.05966522
M37256-2-CAGATCATCGCCTTGT-1	0.059665646
M13078-1-GAAACCTAGTATGGCG-0	0.059665773
M201539-1-GAGAAATTCATAAGGA-0	0.059666626
R96476379-1-GCACTAAGTTCGTGCG-0	0.059666846
R41342753-2-GATCCCTAGTTGCTGT-1	0.059667107
M508462-1-GACACGCAGTTCGGTT-0	0.05966742
M58071-2-ACTTAGGGTTGTGCCG-1	0.059667446
M4458-2-ATTTCTGGTCAATGGG-1	0.05966773
M27953-2-TTACTGTGTACCGGCT-1	0.059668113
M10233-2-ATGGGTTAGCAGGTCA-1	0.059668284
M60407-2-TCCGGGACAACGCATT-1	0.05966847
M85101-1-CTACAGAAGGAAACGA-0	0.059668686
M37960-2-GAGAGGTGTGCTTCAA-1	0.059668932
R9751716-1-AAAGTCCGTGCTCTCT-1	0.059669677
M10233-2-TACTTACGTCACTCGG-1	0.05967035
M50902-1-CTCCATGAGGATACGC-0	0.059670802
R10424475-2-TGGCGTGGTTTAGACC-1	0.05967097
M90897-1-TCACGGGTCACTGGGC-0	0.059671983
M91573-2-GAAGCCCGTTCTGACA-1	0.05967202
M8181-2-TAAGCGTTCTCACGAA-1	0.059674174
R99126836-1-ATCGCCTAGATTGGGC-0	0.05967442
R62656124-2-CCCAACTCATTGCCTC-1	0.059674557
M10730-2-ATCAGGTCAGACCTGC-1	0.0596747
M14153-1-GTGAGGAGTTTCGTTT-0	0.05967482
M42044-2-CGGCAGTTCAAGCCGC-1	0.05967625
M85101-2-AAGTTCGCATTAAAGG-1	0.05967663
M87238-1-GCCGATGCACCAGTTA-0	0.059676647
R3052480-2-GATGATCAGGTACAGC-1	0.05967682
R68732959-2-CTCCACAAGAGCTGAC-1	0.059677143
R19415550-1-GGAACCCCAGGAGACT-0	0.059677713
M56577-2-TACACCCGTCCAGGTC-1	0.05967809
M6643-1-GGGAGTAGTCAGTTTG-0	0.059678957
M80769-1-TTTGATCAGCTCAGAG-0	0.059678987
M24905-1-TACAGGTTCAAAGGTA-0	0.05968016
M85747-1-GCGGAAAGTCATACCA-0	0.05968046
R40983260-2-AGTGACTAGAAACTCA-1	0.05968086
M6643-1-GGGAAGTCAGTGACCC-0	0.059682664
R21131938-1-TTTGTTGCATATCGGT-0	0.059682734
M64525-1-AGTCTCCGTGGTCCCA-0	0.059683952
M81548-1-TGTGGCGTCCTAAACG-0	0.05968436
M77164-1-GTAGGAGCACTCCTGT-0	0.05968551
M42044-2-TCCGAAAAGCCTCAAT-1	0.059685983
M13078-1-ACAGCCGAGTGGTTAA-0	0.05968643
M15923-1-TTCCGTGTCTCATGGA-0	0.059686568
M4458-2-GGGTTTACATCTATCT-1	0.05968726
M27953-2-CTGCGAGGTTCCACAA-1	0.059687536
M46007-2-TGGTGATGTCCTGTTC-1	0.059688438
M91854-1-GTCACGGGTTGTGCAT-0	0.05968943
M11903-1-TCACGGGAGAGAGCCT-0	0.059690192
M10233-1-CCTAAGAGTATGAAGT-0	0.05969059
R63548139-2-CCCTCAAAGAACGCGT-1	0.059690937
R18500138-2-CATAAGCTCGCTCTAC-1	0.05969101
M14502-2-GCTACAATCAAAGGAT-1	0.05969211
M59796-1-ACGTAGTAGACTTCCA-0	0.05969248
M6643-1-TAGGTACAGTATGAGT-0	0.059692502
M97594-1-TGAGCATGTAGTGCGA-0	0.059693016
M328353-2-CAATGACAGCATCGAG-1	0.059693083
M50902-1-ATCGTAGTCACTACTT-0	0.059693303
R14128242-2-GGAGCAATCGCCCAGA-1	0.05969338
M55245-2-GTACAACTCGTGTTCC-1	0.059694245
M84955-1-GGTGGCTGTCATTGCA-0	0.059694383
M70195-1-GTGTGGCCACTCATAG-0	0.05969478
M85101-2-CGGAATTCATAGATCC-1	0.059695564
R54739283-1-GTAATCGAGACTTCAC-0	0.05969709
M68770-1-CAACCTCAGCCACTCG-0	0.05969713
M70195-1-TAACTTCGTCGTCTCT-0	0.05969798
M27953-2-GACTCTCAGGTCCTGC-1	0.059698146
M12047-2-CAGCAATCAGAGTGAC-1	0.059698537
R69267559-1-CCCTTAGCAAAGCAAT-0	0.0596986
R69267559-2-TATATCCGTAAGGCTG-1	0.059699018
R11150132-2-CCACGTTCAACCTATG-0	0.059699293
M85981-2-ACCTGAAGTGGTCCCA-1	0.059699666
R18500138-1-AATAGAGGTGAGACCA-0	0.059699696
R54396902-1-TCCATCGCAGGAGGTT-0	0.059699826
M42838-2-GTGTAACTCGAGAAGC-1	0.05970018
R10574690-2-AATGAAGAGTCTCTGA-1	0.059700202
M84425-1-AATTCCTCAGGCTATT-0	0.059700444
M17639-1-TTCGCTGAGGTACATA-0	0.059701446
M10233-2-CCAAGCGGTATGAAAC-1	0.059702814
M49884-1-ATCGCCTAGCGTACAG-0	0.059703253
M13078-2-TCACGCTCAAGCGCAA-1	0.059703384
M56577-1-TCGAAGTTCAAACCCA-0	0.059703454
M864250-1-CTGCTCACAAACACGG-0	0.059704404
M304882-2-AATTCCTAGCACTAGG-1	0.059704557
M94236-1-CGATGCGTCGATTGGT-0	0.059704944
R50101497-2-TACCTCGCATAATGAG-0	0.059707202
M37960-2-TCGTAGACATACTTTC-1	0.05970725
R44481925-1-GTTGTAGCAGGTTCGC-0	0.05970788
M54170-2-TGGAGGAGTGCAACGA-1	0.059708297
M56577-1-ATGAGGGGTACGCTTA-0	0.059708457
R16741095-1-GTGCGTGTCCTGGTCT-0	0.05970922
M66795-2-ACCCTCATCTATCGCC-1	0.059709556
M345262-1-ATGACCATCCATTTAC-0	0.05971007
M24905-1-GCATTAGTCGCCTATC-0	0.059711006
M59796-2-ACAAAGATCAGTCACA-1	0.059712827
R20510687-1-TACAGGTAGCCGCACT-0	0.059713174
M6874-2-AGAAATGCATACTGAC-1	0.05971337
R40983260-2-AATGGCTAGCGCCTTG-1	0.059713848
R94227192-1-TGATTCTTCGAGAGCA-0	0.05971404
M12047-2-CCACGTTGTAGCGCTC-1	0.059714146
M60407-2-TTAGTCTTCGCCATAA-1	0.05971625
M40565-2-CGGGTGTAGAATCGTA-1	0.05971631
M67582-2-CCTCTCCAGAAGCGAA-1	0.059716713
R21196129-1-GTGAGGAAGTCTACCA-0	0.05971779
R11150132-1-CCGATGGCAGAGGCAT-1	0.059719086
M89569-1-TCTCACGCAACTTGCA-0	0.059719235
M50902-2-TGTAGACTCCTTTGAT-1	0.059720263
M97594-1-TAGGAGGCAGACCAGA-0	0.05972054
M745106-2-CCACCATAGGATGAGA-1	0.059721142
M60654-1-ATTGTTCGTGATTGGG-0	0.0597216
M27953-1-CAGTTAGCACATGTTG-0	0.059722085
R95494709-2-GTAACACAGGTAACTA-0	0.059723932
M76651-1-TTCTTCCTCGTGTGGC-0	0.05972431
M67780-2-TTGATGGTCGATTGGT-1	0.05972511
M89569-1-GGAGATGAGATGCTTC-0	0.059725627
M49884-1-ATCGGATTCAAGTGTC-0	0.05972568
M84425-2-GTCCTCAGTCTTCCGT-1	0.05972575
M13078-2-GATCACACACTACCGG-1	0.05972602
M13078-2-ACTACGAGTCAACACT-1	0.059726164
M11903-2-TGTCCACAGCAGCCTC-1	0.059726827
R40983260-1-CCTAACCTCCCTTGTG-0	0.05972703
M952-2-CAGGCCAGTAGCGATG-0	0.059729118
M24508-1-CACTTCGTCACCTGTC-0	0.05972915
R95494709-1-CCAATTTCAGGGATAC-1	0.059729394
R29471893-1-CAAGGGAAGAAAGTCT-1	0.0597301
M80026-1-ACTTAGGTCTCCGTGT-0	0.059730437
M19014-1-AAAGTCCGTGAGATCG-0	0.059730466
M40623-2-GGAACCCAGTACAACA-1	0.059730608
M6559-2-GCTACAATCCATCCGT-1	0.05973129
M49884-1-TTAGGGTGTTTACTGG-0	0.05973171
M6874-2-GCGTTTCCATCAGTGT-1	0.059731945
M35723-1-CGATCGGGTTCACGAT-0	0.059732992
M60654-2-CTTCTCTTCCCATTTA-1	0.059734557
M84955-1-AAAGAACAGGCAGTCA-0	0.05973497
R11318248-1-ACATGCAAGACTTCAC-0	0.05973523
M76651-1-CATTGTTGTATACCTG-0	0.059735484
R40983260-2-TCGGGTGGTCTTGTCC-1	0.059735835
M56577-1-GATAGCTTCTGATGGT-0	0.05973598
R64123404-2-GCTCAAAAGTTCTCTT-1	0.059735995
M36086-2-GTGTCCTGTCCAGTTA-1	0.059736297
M39233-2-CAACCAATCACTGTTT-1	0.059736308
R54396902-2-TCACTCGAGGTTCCGC-1	0.059736647
R21131938-2-TGTGAGTAGTTGCATC-1	0.059738096
M37960-1-AGACTCATCCCGAGAC-0	0.05973941
R11609672-1-TGAGTCACAACAACAA-0	0.059739772
M78832-1-ACTTTCAAGGGCAGTT-0	0.059740335
M44145-1-CCCGAAGAGTTCAACC-0	0.05974055
R82704927-2-ACGATCAGTCTCGACG-1	0.059740648
M19551-1-ACGGGTCGTGATACTC-0	0.059741013
M62967-2-AGACCATTCGGTAGAG-1	0.059742827
M12047-2-TCGAACATCCATTGCC-1	0.05974348
R62578487-2-TTGCGTCCATAGGTTC-1	0.059743743
M58268-2-TCATGCCGTCGAATGG-0	0.05974407
M87238-1-TGCAGTAGTGCCAAGA-0	0.05974421
R37744074-2-GACCCAGTCGCAGATT-0	0.059745073
R22209673-1-TCCTTCTTCTCACTCG-0	0.059745904
M28167-1-TGGGAAGAGTAGATCA-0	0.059746087
R40983260-1-TCCTTCTCAACCGCCA-0	0.05974625
M95015-1-ATGCCTCCAGGCTCTG-0	0.059746683
M27953-1-CACTGAACAATTCTCT-0	0.05974684
M49884-1-AGGGCTCTCGCAGTCG-0	0.05974718
M11026-2-CTGAGCGCAACAGCCC-1	0.059747294
M84425-1-GGCAGTCAGACTGAGC-0	0.059748035
M49254-2-TGATCTTCACCTTCGT-1	0.05974941
M88743-2-GAATCGTAGATCACTC-1	0.059749454
M64525-1-CAAAGAAGTAGACACG-0	0.059749957
M80488-2-TACCTGCCAAATCCCA-1	0.059750106
M34070-1-CCTCAGTGTGGTTCTA-0	0.059750862
M345262-1-TCGAAGTTCCAAGCCG-0	0.05975125
R19415550-2-CGTGATACATGAGAAT-1	0.05975161
R62109730-2-GTAAGTCAGGTCGACA-1	0.05975238
M29188-2-CCGTGAGTCAAATGAG-1	0.059753403
M31323-2-GAGGGTAAGCCGGAAT-1	0.059754517
M77164-2-AACAACCAGTGCTACT-1	0.059754744
R34603918-1-TAGATCGCATAATCCG-0	0.059755206
R82704927-2-ATCGATGAGCACACCC-1	0.0597554
M47241-1-CCACAAATCTTCTGTA-0	0.059756562
M201539-1-TTACAGGCACTTGTCC-0	0.059756726
M42044-1-GACTCTCAGGAAGAAC-0	0.059756957
R62656124-2-TCCTAATAGATGTAGT-1	0.05975794
M25021-2-AAGTACCGTCGCAGTC-1	0.059758563
R76812113-1-AACAGGGCACCCAAGC-0	0.059759095
M29188-2-CATACTTAGTTGCCCG-1	0.059759248
M87238-2-GATCAGTTCGCCGATG-1	0.059759725
M13326-2-TACCCGTTCCTATTTG-1	0.059760354
R44481925-2-CCGATGGTCAACGTGT-1	0.05976036
M93392-1-ACTGTGACACTGTCCT-0	0.059760466
M93603-1-TAACGACTCTAGGCAT-0	0.0597606
M59029-1-CGCATAAAGTTTGCTG-0	0.059760667
R95494709-2-CTCAACCAGCGTTCAT-0	0.059761684
M27500-1-GGTGAAGAGTGCCTCG-0	0.0597618
M27285-1-AGTGATCAGAAGAACG-0	0.059761867
M10233-1-CTCCAACGTCAATGGG-0	0.05976257
R10424475-1-GAGGGTATCATCACAG-0	0.059762582
R57291516-1-TCCGGGACATAAGATG-1	0.059762593
M27953-1-CCACGAGCACATGACT-0	0.059762787
M00_1061-1-AGGGCTCAGCCGAACA-1	0.059763435
M91139-1-CACTGGGTCCTTATAC-0	0.059763998
R95494709-2-ATGATCGCAACCACGC-0	0.05976421
M54170-1-GGTTAACAGTCACGAG-0	0.05976481
M864250-1-AAAGGGCCAAGCCCAC-0	0.05976497
M29188-2-AAGTACCCAATGGCAG-1	0.059765015
R10275252-2-TATCAGGCAGGCTACC-1	0.059765324
M60126-1-GTCTGTCAGACCGTTT-0	0.059766058
R68732959-1-GGGTGAAAGTAGTGCG-0	0.0597665
M68491-1-TCCCACAAGACCTCCG-0	0.059766732
M38686-2-GTTTGGAGTTCTCGCT-1	0.059767
M24508-1-ATCGTCCAGTCCCAAT-0	0.05976756
M12047-2-GGTGAAGGTGGTTTAC-1	0.059767883
M57046-1-GCGTGCATCGGTCGGT-0	0.059768118
M57046-2-TTGGGTACACGTATAC-1	0.059768565
R64123404-2-GACCCAGGTTAGCGGA-1	0.05976874
R21131938-1-TAGGAGGAGTGGTGAC-0	0.059768844
R19415550-1-ATCGTCCTCTATTTCG-0	0.059769247
M54170-2-GTAATGCAGAGGGTAA-1	0.05976928
R63548139-2-GGTTAACCAGGCGATA-1	0.059769455
R69267559-1-TTTACCACAGAACTAA-0	0.05976966
M68770-2-CGTCCATCATGTTCGA-1	0.059770275
M4458-2-TTGGATGCAACAAGAT-1	0.05977041
M58437-1-AGTGACTTCAGAGTGG-0	0.05977133
R62109730-2-TCTGGCTTCTGTGCGG-1	0.05977145
M29188-2-GTAGCTATCTGGTGCG-1	0.059771493
M47966-2-TCCTGCAGTTCACGAT-1	0.059772022
M13078-2-CGATGGCGTAAGTAGT-1	0.059772275
R70663594-1-AGATGCTCACGACGCT-0	0.059773386
M57046-2-AATGACCCAGCTGAGA-1	0.059773453
M201539-2-CATCGCTAGGATACGC-1	0.059774317
M49254-1-TCTACATCAATTCACG-0	0.05977454
M27953-2-AGTGCCGGTTAGGACG-1	0.059777156
R54739283-1-CAGGTATGTCCACAGC-0	0.059777427
M87238-1-TGATCTTCATAGCTGT-0	0.05977787
M10233-2-TATCCTAGTTTCAGAC-1	0.059778262
M18243-1-GATCAGTCATGACTAC-0	0.059778642
R21196129-2-AACGTCATCTGCCTGT-1	0.059779435
M81548-1-TCACATTAGCACCGTC-0	0.059779886
M80026-2-TCATGCCAGTATGCAA-1	0.059780423
M59029-1-ATTTACCCAAGACAAT-0	0.059781015
R48415713-2-TTCTCTCCATGTGTCA-0	0.0597811
R68732959-2-TTGTTGTCACTGTGAT-1	0.059781455
M57528-1-CCTTGTGCATGCACTA-0	0.059781462
R22101842-1-GTCATTTAGTGCGCTC-0	0.059781484
R11150132-2-TGGTACACATAAGATG-0	0.059781514
R63548139-1-TCAGTGACAGCGGTCT-0	0.0597821
M57064-1-AAGCGTTGTGCCAAGA-0	0.0597823
R69454066-1-AACCTTTCACTGCGAC-0	0.059782315
M508462-1-CACATGAAGTAGGGTC-0	0.05978272
M70195-2-ATAGAGACATCGGATT-1	0.059784044
M42044-2-CTCCAACGTTGAGGAC-1	0.059785303
R22209673-2-CCTCATGCAGAATGTA-1	0.05978543
M59796-2-CAGATTGTCAGCCCAG-1	0.059785884
R57291516-1-GTACAGTAGGACAGTC-1	0.059786875
R10275252-1-TGCTGAATCGGATAAA-0	0.059787173
M31713-1-GAGATGGGTAGGCTCC-0	0.059787404
M80769-1-ATGCATGCAGGCACAA-0	0.0597877
M57528-1-TCCTGCATCCCTTGTG-0	0.059788268
M59796-2-CCGGACAAGCGATCGA-1	0.059789173
M84803-2-AAACGAAAGTCTAGAA-1	0.059790004
R68732959-1-CTTCTCTGTACTAGCT-0	0.059790123
M29188-2-ACACAGTGTTGTCATG-1	0.059790142
M13078-1-ACATCGAGTTTACCTT-0	0.05979031
M10730-1-AGGGTTTGTCGATTAC-0	0.05979199
R69267559-2-CTCGAGGGTCAGATTC-1	0.0597922
M37960-2-TGTGATGGTTGACGGA-1	0.05979333
M90897-2-ATGTCCCAGGTGAGCT-1	0.059794538
R21246218-1-CACAGATTCGTAACTG-0	0.059795067
M42795-1-GATGTTGAGCTACGTT-0	0.05979517
M54170-1-TGAGGAGCACCCTAAA-0	0.05979637
M46007-1-TGTGGCGAGCCTCACG-0	0.059797723
R99126836-1-TCCCACACACAACGTT-0	0.05979803
R94828877-2-GCACGTGGTTAGGCCC-1	0.05979877
M60407-2-TGATGCAGTAGCTGTT-1	0.059798963
M4458-2-CGTCAAACATGAATCC-1	0.059799284
R29903274-2-GGTGTTATCAACCGAT-0	0.059799578
M32931-1-CGCAGGTCAGTACTAC-0	0.05980012
M79496-1-CTGTACCCATAGAAAC-0	0.059800476
R48942987-2-TAGGGTTAGTGGAAAG-0	0.059800543
R3052480-2-TGGTAGTCAGCACACC-1	0.059800755
M22640-2-TTAGTCTGTACCCGCA-1	0.059801076
M10233-1-AGACCCGGTGACAGCA-0	0.059801925
M70834-2-TGCCGAGCACCAGCGT-1	0.05980224
R40983260-2-ATCCGTCGTCATATGC-1	0.059803125
R11150132-1-AACTTCTAGCGCCCAT-1	0.05980316
M96251-1-CACCAAACAAGGTTGG-0	0.059803218
M619781-1-TGTAAGCCACAAGGTG-0	0.059803404
M15923-1-TCGACCTTCAATCGGT-0	0.05980353
R62656124-1-CCGCAAGCAAAGAACT-0	0.059803654
M79496-1-TTTACCATCGATTTCT-0	0.059803814
M40565-1-TAAGCACCACGGCCAT-0	0.059804443
R18500138-1-TATTTCGGTGGACCAA-0	0.059804495
R69267559-2-ACAGAAACAAAGAGTT-1	0.059805363
M27813-1-TTGCCTGAGATTAGTG-0	0.059806142
M66795-2-TGGGATTAGAGAGCCT-1	0.059806537
R54396902-2-AGGCATTCATTGTGCA-1	0.059806645
M89569-1-GTTACGATCGAAGTGG-0	0.059807163
M49254-2-GTTAGACTCTAGCCTC-1	0.05980718
M723187-1-TCTCCGAAGAAACCCG-0	0.059807196
M328353-2-GCACGGTGTCATAGTC-1	0.059807934
R94828877-2-CTACCCATCTGGGCAC-1	0.05980892
M94804-1-CGAATTGAGGTAAGTT-0	0.059809327
M49884-1-GAGCTGCAGAAGCGAA-0	0.059809823
M24508-1-CCGGTAGTCTTACTGT-0	0.059809923
M31713-1-TCATTACGTCTAACTG-0	0.05981023
M13078-1-ATGCATGTCCCGTTCA-0	0.059810713
M66795-1-CGTGCTTGTGGCTGAA-0	0.059810884
M8743-1-GGGATCCTCCTACTGC-0	0.059812486
M47819-1-TCTAACTGTGTCATGT-0	0.059813038
M4458-2-ACTCTCGAGAAACTAC-1	0.059814345
M75112-1-TTCTGTACAACTCATG-0	0.059815507
R37125649-2-CGTTCTGCATGACTGT-1	0.059816074
R10275252-2-TCATGGATCGCTACAA-1	0.05981879
M13078-1-TGCGATAAGCGTCAAG-0	0.059820034
M75112-1-CCTTCAGGTAGTCTTG-0	0.05982007
M66795-2-CAGATCATCCGGGACT-1	0.059820764
M30199-1-GATAGAAAGGTAGTCG-0	0.059821732
R21131938-1-GTACAGTTCTCTAGGA-0	0.059822135
M28843-1-CATCCGTTCTAATTCC-0	0.059822224
M4458-1-TGATCTTGTGCAATGG-0	0.05982465
R21196129-2-GTGCGTGCAAATGGCG-1	0.059824962
M84955-2-GGATGTTTCTTGTGCC-1	0.059826065
R68732959-1-ATTACCTAGCTGAGCA-0	0.05982828
R82704927-1-CAAAGAAAGCTGACTT-0	0.05982842
R756793-2-CCACACTAGGACAGTC-1	0.05982865
M46292-1-GAGTCTACATGACTCA-1	0.05982873
R56203790-1-TTTAGTCGTCAGGAGT-0	0.05982929
M84425-2-CAAAGAAGTTGGGAAC-1	0.05982964
R68732959-1-GCCCAGACACTTGGGC-0	0.059830483
M10233-2-ATGAAAGCAGTCGCTG-1	0.059830923
M11026-2-TTGCGTCTCCTAGAGT-1	0.05983131
R62367972-1-GACATCATCCCTCGAT-0	0.05983131
M36203-1-TCACACCGTTGCGAAG-0	0.059831504
M48212-2-TTAATCCGTGAGTTGG-1	0.05983266
R62656124-2-ACAAAGACATGAGGGT-1	0.059832945
M4458-1-CAAAGAATCGCCTCTA-0	0.05983364
M29188-1-TATCTGTAGCTGTGCC-0	0.059833758
M4458-2-AATTCCTGTAGGTAGC-1	0.059834275
M31713-1-CGTTAGACACATATCG-0	0.059834473
M99345-2-TCTATACGTTACGCCG-1	0.059834525
M81035-1-TATACCTGTACTCGAT-0	0.059835207
R18500138-1-TCTGCCACATGGCCAC-0	0.059835434
M57908-1-GGGTAGAGTAACACGG-0	0.05983554
R11016875-2-CTCATCGTCACGATAC-0	0.05983613
M81015-1-GGAGCAACAAGAGGCT-0	0.059836544
M79496-2-TTTACCACAAGTTCCA-1	0.059837364
M74087-1-AAGACAATCCTGGGTG-0	0.059837703
M80769-2-CCGGGTACAACAGTGG-1	0.05983811
M208073-2-ACATGCAGTTAAGCAA-1	0.059838355
R21131938-2-TCTTGCGGTATCGTGT-1	0.0598389
M68770-2-ACAGCCGAGTCGCCAC-1	0.059839454
M94462-1-ACGTACACATGTGTCA-0	0.059839476
M66795-1-AGGCCACAGATTGAGT-0	0.05984007
M53073-2-TCTACCGGTAGACTGG-1	0.059840783
M11903-1-GGCTGTGAGACAGTCG-0	0.059841722
M17639-1-TGCAGTACATGTGGTT-0	0.0598435
R95494709-1-GTCATGATCTCACCCA-1	0.05984427
M10730-1-GATGGAGCATGAGAAT-0	0.05984488
M328353-1-GATGCTATCCTTGGAA-0	0.059846725
M27953-2-GCACGGTAGAGAATCT-1	0.059847135
R4514209-1-CACTGTCCATTGAGCT-0	0.05984736
R37744074-2-GACCTTCCAGGTGAGT-0	0.059848025
M5301-2-ACCGTTCTCTTGTTAC-1	0.059848566
M23996-1-TGGGAAGTCTACGCAA-0	0.059849113
M84425-2-TTTACTGCATAAGATG-1	0.05984943
M57064-1-CGATCGGTCACGAGGA-0	0.059850194
M10233-2-AGCGCTGTCGCAGTTA-1	0.059850525
M345262-1-AGATCCAAGTGCAGGT-0	0.059851035
M29188-2-AGAACCTTCAGGAGAC-1	0.059852708
M79265-1-GTCTACCTCAGACCCG-0	0.059853062
M84425-2-AAGATAGCAGACCTAT-1	0.059853755
M10233-2-GAACGTTGTACAGTCT-1	0.05985425
M60654-1-CCACGTTGTCTCAGGC-0	0.05985456
M41812-3-ATACCTTCACATAGCT-0	0.059855152
M84955-1-TCCGGGAGTGACACGA-0	0.0598557
R34603918-1-CTGAATGTCCACGTCT-0	0.059855714
M22142-2-ACTTTGTCAGGTATGG-1	0.05985578
R19415550-2-TCGAAGTTCACGATAC-1	0.059856534
R22200264-1-AGTGATCTCAAACGAA-0	0.059857316
M10730-1-TGACGCGGTGGCCTCA-0	0.05985848
R94227192-2-CTTCTAAAGTCACTGT-1	0.059858605
M49884-1-GACGTTACAATAAGGT-0	0.059859704
M61680-1-TTTCGATAGGCTTCCG-0	0.059860755
M80769-2-ATGACCATCCCGAACG-1	0.05986111
M42044-1-AGTAACCAGGTGCCAA-0	0.059862416
M31323-2-TTACGTTCATCTTAGG-1	0.05986381
R95494709-1-CTCAACCTCGCCAGAC-1	0.05986442
M77164-2-ATGAGGGGTACGCTTA-1	0.05986482
M11526-2-GTCATGACACGAGGTA-1	0.059865028
M10233-1-CCGGACACACATTCTT-0	0.059866693
M5301-2-TCAGTGACATCGGTTA-1	0.059866976
M31713-1-TACATTCGTCGTTCAA-0	0.059867002
M34371-1-CACCAAATCGACTCCT-0	0.0598673
R37125649-2-AAAGAACAGACTCGAG-1	0.0598673
M40623-2-TCCGTGTTCGGCATAT-1	0.05986766
M47453-2-ACCAACACATCCGATA-1	0.05986785
M70195-1-TAACTTCAGTAATCCC-0	0.059869085
M13078-2-CCCTCAACAATCACGT-1	0.05986978
M42838-1-TGTCCACAGTTATGGA-0	0.05987108
R94227192-2-CATGCCTAGGTTGGTG-1	0.059871297
M49884-1-GTCTAGAAGCTGACAG-0	0.05987198
M22640-2-TGTTCCGTCTGAGATC-1	0.059872065
M80769-1-ATGAAAGGTACGATTC-0	0.05987319
M11526-2-GTATTTCGTGTCCAAT-1	0.059873223
M745106-2-TCCACCATCGACGTCG-1	0.059873655
M84955-2-CTGGACGCATGTGCTA-1	0.059873734
M64525-1-TGACGCGAGAAGGATG-0	0.059874263
R95494709-2-ATTTCACTCATCGCTC-0	0.05987455
M328353-2-ATCACAGGTATGGTTC-1	0.059874646
R82840754-1-TTTGGTTGTTAGCGGA-0	0.059874963
M15656-1-TAGACCACATCGAGCC-0	0.059875373
M59029-1-TCAATCTAGTAGCATA-0	0.059876032
M59796-1-GATTGGTAGCGAACTG-0	0.059876096
M57064-2-TGATCTTAGAATTGTG-1	0.05987689
R19415550-2-TTTACTGAGTCTGGAG-1	0.059877157
M91573-2-ACTATTCTCCAAAGGG-1	0.059877686
M4458-1-GTTGCTCTCAAACGAA-0	0.059878297
M91573-2-AAGTCGTAGATGATTG-1	0.05988159
M30150-1-GCCATGGTCGCAATGT-0	0.05988255
M28843-2-ACCTACCTCTATTTCG-1	0.059882607
M39233-1-GGTTGTACAGAAGCTG-0	0.05988305
M61680-2-CGTGTCTTCGGCTTGG-1	0.05988534
R63548139-1-TCTCAGCCACTGAGTT-0	0.05988557
M41299-2-TCTCCGAAGGAGAATG-1	0.059885908
M12047-1-ACGTCCTGTTCCAGGC-0	0.05988598
M49884-1-GGCAGTCAGGAACGCT-0	0.0598861
R29471893-1-GCTTCACAGGAACTCG-1	0.059886158
M57528-1-TAGTGCAGTGGACCAA-0	0.059886307
M85747-1-ACGATCAAGGCATGGT-0	0.059886485
M4458-2-AGGTCATGTATCCTCC-1	0.05988776
M42838-1-CTTCGGTAGGACGCAT-0	0.059888445
M18153-1-GAGTCTAGTCCAGCCA-0	0.059888504
R22200264-1-AGTAGTCGTAGGTAGC-0	0.0598887
M76651-1-ATTCGTTCACACACGC-0	0.059888847
M60654-1-ACTTCCGAGCCGGAAT-0	0.059889067
M90897-1-GACCAATTCTGTCTCG-0	0.05988974
M40565-1-GAGTCTACAGCTGAGA-0	0.05988978
M4458-2-ATTCCTAGTCTTCTAT-1	0.059890267
M69190-2-CATCGTCGTACCGTGC-1	0.05989055
R47354365-2-TGTCAGAGTGGACTAG-1	0.059890863
M84425-2-TTCTAGTAGATTGTGA-1	0.059891243
M11903-1-AAGCATCGTAGCGAGT-0	0.05989135
M46292-2-TCCGATCAGTAAACAC-0	0.05989145
M59796-2-CAGATACTCTGTAAGC-1	0.05989153
M51024-1-TCAGCAACAACGAGGT-0	0.059892215
M71872-2-TTCCGGTAGTTACGAA-1	0.05989242
R54739283-2-ACGTCCTCAGAAACCG-1	0.059892427
M59796-1-ATCACGAGTGGCTCTG-0	0.059892602
M90897-2-TACCTCGGTTGCAACT-1	0.059892733
M99345-1-TACTTACTCGGCACTG-0	0.059893053
M93645-1-CACTGGGCACGGATCC-0	0.059894137
R90911025-2-GGTCACGGTATGAGCG-1	0.05989432
M22176-1-TACGTCCGTCTCGGAC-0	0.059894633
M8926-1-GTGTGATGTAGTTACC-0	0.0598951
M84803-2-TCATGAGTCCTAACAG-1	0.059895903
M87238-1-TCATGAGGTAGGCTCC-0	0.059897803
M10730-2-AGCCAATGTTGACGGA-1	0.05989801
M5301-1-CGTCAAACAGGATCTT-0	0.059898045
M30199-1-CTCATCGGTGCAACGA-0	0.059898112
M23996-2-GAGGCCTAGCTAATGA-1	0.0598996
M11526-1-ACATCCCTCTTGGTGA-0	0.0599
M28843-2-GAGAGGTCAACGATTC-1	0.059901632
M56398-1-CAGAGCCTCAGGACGA-0	0.059902437
M66858-2-CGATGCGGTACGACAG-1	0.059902936
M980386-2-TACCTCGGTTGTTGTG-1	0.059903264
M22640-2-TCAAGTGTCTCCCATG-1	0.059903473
M8743-1-TAGGAGGCAAAGAGTT-0	0.059903514
R94227192-1-CTCGAGGTCGCGCTGA-0	0.059904072
R37125649-1-CAACGGCGTACAAAGT-0	0.059905674
M38686-2-TATCGCCGTCCTCAGG-1	0.059906032
M47453-2-TTACCGCGTTACCTTT-1	0.05990745
R14128242-1-CAGCGTGTCGGTCAGC-0	0.059907727
M4458-2-GAGTTGTGTGACGCCT-1	0.05990841
M4458-1-GCACGTGTCGAGTCCG-0	0.059908543
R82704927-1-GCATCTCTCCTTATAC-0	0.059908878
R99126836-1-TCTAACTTCCGAACGC-0	0.059909493
M10233-2-CAATGACAGGCTTTCA-1	0.059909675
M84538-2-CTTCTAAGTTATGGTC-1	0.059909742
M201539-1-CACATGAGTACGTAGG-0	0.059910633
R63548139-1-CGATGCGCAAGACAAT-0	0.059910744
M10233-1-GACTGATGTTCAGTAC-0	0.059910957
M304882-1-TGCTTGCAGTCGCGAA-0	0.059911333
M56019-2-GTCAAACTCCTGGGAC-1	0.05991224
M12047-2-CATTCTAGTGGTATGG-1	0.059912648
M84425-1-GGTAATCGTGAGATAT-0	0.059912764
M41531-2-TATCAGGCATAAGATG-1	0.059913434
M82307-2-GGGATCCTCACCCATC-1	0.059913702
M28843-2-GTACAGTGTGCGGTAA-1	0.059913713
R18500138-2-ACAACCACAGAGGAAA-1	0.059913944
M42838-1-TGTTTGTTCGACCTAA-0	0.059914693
R3052480-2-AATAGAGCAAGGGCAT-1	0.059914786
M66795-1-GTGTTAGGTCCCTGTT-0	0.059915196
M58268-2-TGATGGTCATCCCACT-0	0.059916463
M46292-2-GATAGCTTCACTGATG-0	0.059916895
M10730-1-GGTCTGGCAGAGTGTG-0	0.059917357
R19415550-1-GACGCTGTCTTCCCGA-0	0.059917536
R25450802-2-CTATAGGGTCGTCTCT-1	0.059917588
R18500138-2-AATCACGTCTCTTCAA-1	0.05991777
M16998-2-CCTGCATAGTGAGGCT-1	0.059918556
M84955-2-GTGTCCTCATAGGTTC-1	0.059918735
R40983260-1-CCTCCTCTCCCACAGG-0	0.059919003
M5101-2-GGGTCACAGAGCAACC-1	0.05992055
M49254-1-ACTCCCAGTTGCGGCT-0	0.05992132
M74600-2-TTCTAACGTAGGCAAC-1	0.05992333
R3052480-1-CTGCGAGGTAGATTAG-0	0.059924
M91573-2-CGAAGGAGTCGGTGTC-1	0.05992412
M80769-2-CCTCTCCGTTTCGGCG-1	0.059924733
R94828877-1-GCCAACGCAAAGAACT-0	0.059924763
M28843-2-GTAACCATCCTTACCG-1	0.059924822
R62109730-2-GCAACCGCACGACAGA-1	0.05992569
R21196129-2-GTAGGAGAGTGGTTCT-1	0.059925705
M31079-1-ATTTCACTCTTAGTTC-0	0.05992601
R11609672-2-ACACGCGAGAAGAGCA-1	0.059926603
M57046-2-GACTCTCTCTATCACT-1	0.05992674
M42838-2-TTACCATTCCGTATGA-1	0.059926786
M49254-1-GTTGTCCGTACTCAAC-0	0.059926864
M639636-2-CTTCTCTTCAATGCAC-1	0.05992699
M10233-1-AGGGAGTAGTCCGCGT-0	0.059927218
M25021-2-CGTAGTAGTCATGACT-1	0.059928168
M10730-1-GACCAATGTAGTCTGT-0	0.05992843
M10730-2-GGATCTATCCACAAGT-1	0.059929017
M85101-2-GGCTTGGGTATCGTAC-1	0.059929043
R68732959-1-CATGGATTCGACCACG-0	0.059929922
M57528-2-AGGGTCCTCATACGAC-1	0.05993029
M42838-2-CAGCACGTCGATTTCT-1	0.059930395
M48185-2-CCCGGAATCGGTAGGA-1	0.05993048
M28843-2-TGGAGAGCACCAAATC-1	0.059931178
M56577-2-TTTACGTCAGAATTCC-1	0.059931785
R99126836-1-GCACATAGTCAATGGG-0	0.05993294
R19415550-2-CATTCTACATGGAATA-1	0.059933472
M13078-1-CCCTCTCCAATCAAGA-0	0.05993353
M4030-1-CTCGAGGTCAGGCGAA-0	0.05993423
R82441989-2-TCCAGAATCGGACAAG-1	0.05993506
M345262-1-TGGAGGAGTGGCCCAT-0	0.059935488
M87238-2-TTCGCTGAGAGTCTTC-1	0.059935663
M80769-1-CTTTCAAGTTCACCGG-0	0.059936147
R62109730-2-ATGATCGCAGGTTCGC-1	0.059936285
R82704927-1-GAGGGATAGAGCCGTA-0	0.059936285
M13078-1-CGTAATGTCGGCCAAC-0	0.05993635
M328353-2-TACACCCCAAGTGCAG-1	0.059936408
M84803-2-CACACAAAGTCGCGAA-1	0.059938993
M60654-1-TCTAACTTCACTTGTT-0	0.059939086
M27285-1-ACCATTTAGGTGCTAG-0	0.059939288
M24508-2-CCGATCTGTATCGTGT-1	0.059939433
R63105434-2-AGAAGCGCACGATAGG-1	0.059939507
R41342753-1-CGAAGTTAGGTATTGA-0	0.059939705
R40983260-2-TGCGGCAGTCGCGTTG-1	0.059940472
M42044-1-ATGCATGTCTACCCAC-0	0.059941944
M10233-1-GTTGTGATCCCAAGCG-0	0.059942372
R40983260-2-AATGGAAAGTTGCTGT-1	0.059942383
M15395-1-TGTACAGTCATAGAGA-0	0.059942506
M13078-2-GTAACCAGTAGAGTTA-1	0.05994252
R99126836-2-CTTACCGTCACCCTCA-1	0.059943214
M48212-1-ACAACCATCGGATTAC-0	0.059943557
M27285-2-TCATCATTCAAATGAG-1	0.059944965
R47354365-1-CCGGTAGAGGTGATAT-0	0.059945855
M47966-1-GCCATGGGTTGGTACT-0	0.05994608
R18500138-2-CGCATAATCTGTTCAT-1	0.059946094
M24508-1-ATCCGTCCAGAGGACT-0	0.05994872
M30199-1-TATCTTGCAGGTCAAG-0	0.05994937
M49254-2-GTAGCTACATCACCAA-1	0.059949867
M8743-2-TGGAGGATCCCTCTAG-1	0.0599501
R56203790-1-TGGATCATCTACTGCC-0	0.059950206
R37744074-2-TGACCCTGTGTGTTTG-0	0.05995068
M76651-1-AACCTGACAGTGGCTC-0	0.059951834
M84803-1-AGGGTGAAGCTCACTA-0	0.059951935
M28843-2-TTTATGCCAGTAACCT-1	0.059952095
R756793-2-TTCAGGACATTGACTG-1	0.059954118
M17639-1-CTCAATTCAAGAGAGA-0	0.059954338
M12047-1-GATCAGTGTTGCCGCA-0	0.05995446
M74564-2-TCGCTTGAGGTCGACA-1	0.05995477
R3052480-1-CATCGGGGTACGACTT-0	0.05995506
M68770-2-ATGGGTTTCGCCATAA-1	0.05995542
M80488-2-ACAAGCTCATAATGAG-1	0.059955485
M5358-1-AACAACCCAACCGTAT-0	0.059955996
M67883-1-TCGGTCTGTAGGTACG-0	0.05995675
M16169-2-TATTGCTAGCCTGAGA-1	0.05995696
M56577-1-TTCTGTATCACCTCGT-0	0.059957147
R29471893-1-GGTTCTCCACAACGAG-1	0.059957445
M56577-2-TTGACCCTCAAGTTGC-1	0.059957895
R18500138-2-TGCAGGCAGTGGGAAA-1	0.059958436
R69267559-2-ATGATCGCATCCAACA-1	0.059958495
M29188-2-TCCATGCAGCCATTGT-1	0.059958957
M27953-2-AAGTTCGTCGATAACC-1	0.059959166
R34603918-2-GACTTCCCAATCTCGA-1	0.059959237
R86712535-1-CTGTGAATCGATACTG-0	0.059959445
R37744074-2-CTGGTCTCAGCAATTC-0	0.059959687
M12047-2-TTACCGCAGCATCTTG-1	0.059960295
R94227192-1-CAAAGAAAGAAGTCCG-0	0.05996125
M87238-1-CCTTGTGCAACAGATA-0	0.05996132
M8743-1-GTCTACCAGCAGATAT-0	0.059961393
R62367972-2-TTTGATCGTCGTCATA-1	0.059961732
R19415550-2-CTCAATTGTTATGGTC-1	0.059962127
M29188-1-GCAACATCACCGCTAG-0	0.05996342
M4458-1-ATTCCATCATATCTCT-0	0.059963427
M87238-2-CATCAAGCACTCCCTA-1	0.059963733
R9751716-2-ATTCAGGAGGACCCAA-0	0.059964284
R21131938-1-GAGTTACGTAGGCTCC-0	0.05996466
M508462-1-TGGGAAGCACTTACAG-0	0.059964925
M6643-1-GGGTTTAGTGAGGCAT-0	0.059966475
R61580111-2-CGCGTGAGTGGCAGAT-1	0.059967335
M28592-1-AGACCCGCAGTGAGCA-0	0.05996768
M84955-1-CGTTAGAAGTTTCTTC-0	0.05996825
M87238-1-AACAAAGGTGCATGTT-0	0.059968848
M60407-1-AAGATAGGTCAACGCC-0	0.059969906
R94227192-2-ATTCCTATCAGTGTTG-1	0.05997006
M60654-2-TTCTTGAGTCTGCATA-1	0.059970103
M28843-1-ACGTTCCCATCACAGT-0	0.059970334
R62109730-2-ACTCTCGTCCGAGCTG-1	0.05997095
M00_1061-1-CTTAGGATCGCATTAG-1	0.05997102
M22640-2-GCATCTCGTCACTTCC-1	0.05997134
R62578487-2-CGATCGGCATGCCGCA-1	0.0599718
M62967-2-CAATTTCCAGCGATTT-1	0.059971843
R69267559-2-GACTATGCAATCCTAG-1	0.059972465
M62967-2-AGGGAGTGTAGGTTTC-1	0.0599725
M59796-1-CTCATGCGTTTGCCGG-0	0.059973367
R25450802-1-TCATGTTCAAAGGGTC-0	0.059973422
R94227192-2-TTACGTTAGGGAGGTG-1	0.059973482
M51024-2-GATGAGGGTCTTAGTG-1	0.05997453
R21131938-2-TTCAGGAGTTAAGTCC-1	0.059974816
M84803-1-GAAGGACCAAGATTGA-0	0.05997489
M17639-2-CTAACTTGTGAGGATC-1	0.05997498
M6874-2-GGCACGTGTTTCTTAC-1	0.059975006
M57528-2-CTTCTCTAGCACAAAT-1	0.059975695
M26914-1-CACACAAGTCAGGCAA-0	0.059975732
M11026-1-GTGTTAGGTGAGACGT-0	0.05997593
R40983260-2-GCCCAGAGTGTCCGTG-1	0.05997636
M90897-2-ATGTCTTAGTTTGCTG-1	0.05997657
M62967-1-TTGACCCGTTCCTACC-0	0.059977017
M22640-1-TTCTCTCAGGGTTGCA-0	0.059977163
M11438-2-CTGCGAGAGCGGTAGT-1	0.059978213
R25450802-1-TGTCCCACATGCCGGT-0	0.059978325
M508462-2-AAACGAAAGTCCTGTA-1	0.05997875
M5301-2-CTGTATTTCTCCGATC-1	0.059980046
R19415550-1-ACATGCATCCGATGTA-0	0.05998049
R40983260-1-CTCATGCAGCCAAGTG-0	0.05998077
M91573-1-CACTGGGCAACCCTAA-0	0.05998086
M42044-2-TCTGTCGGTGCATGTT-1	0.059981253
M42838-1-ATGAAAGCATGTACGT-0	0.059982534
M60654-2-GCCAGTGAGGCTTAGG-1	0.059984386
M75979-1-GCGAGAAGTTCCGCGA-0	0.059985586
M12047-1-AGACCCGTCACTAGCA-0	0.059986472
R22202446-3-GCTGAATGTGTCTCCT-0	0.059986956
R11318248-1-GCACTAACAACTACGT-0	0.059987023
R54739283-1-GTGGAAGTCTATCGTT-0	0.059987094
M59697-2-TGCGATAAGTGGTGAC-1	0.059987463
M84425-2-TACCTGCAGGACAGTC-1	0.059987642
M57528-2-TCAGTTTCACTCACTC-1	0.059987653
M201539-2-TCTTGCGAGAACTCCT-1	0.05999
R29903274-2-TAGACCATCGACCTAA-0	0.05999148
M17639-1-CGAGTGCCAGTCAACT-0	0.059992753
M40623-1-GAGAAATTCGCGCCAA-0	0.05999288
R3052480-1-TGCAGGCCATTAGGCT-0	0.059993237
M76268-1-ATGTCTTGTTGTTGCA-0	0.05999383
R21131938-2-TCTCAGCGTCCTGGGT-1	0.059994996
R20046260-3-AACAAAGAGAAACACT-1	0.059995044
M345262-1-CAACCAAAGCTCCGAC-0	0.059995778
M41299-2-CGCATAAAGCGTCGAA-1	0.059996217
R18500138-2-GCCAGCAAGTGAACAT-1	0.059996225
M8743-1-GTTAGACGTCGTTGCG-0	0.05999648
M69259-1-TTACGCCGTATGCTAC-0	0.059997022
M77164-2-TACAGGTGTCACCACG-1	0.05999706
M44145-1-CAGATCACACAAATCC-0	0.059997182
M63941-2-TCTTTGATCGGCATAT-1	0.05999784
M66858-1-TGGTAGTTCATCTGTT-0	0.059998184
M24508-2-GGGTATTTCGTAGCTA-1	0.05999868
M10233-1-ATCGCCTAGAGCACTG-0	0.059998713
M28843-2-ACACAGTTCCAATGCA-1	0.05999882
R82704927-2-GATTGGTAGCATAGGC-1	0.059999306
M53452-2-AAGTCGTAGCGTACAG-1	0.05999941
M17639-1-TAAGCACAGTACTGGG-0	0.059999682
M49884-1-AGGATCTGTACGAAAT-0	0.060001273
M80769-2-ACTATGGAGTACTGTC-1	0.060001623
R19415550-2-ACTCTCGAGACTTAAG-1	0.060001723
M29188-1-GTAGATCTCTACGGTA-0	0.06000253
M34701-2-TTATTGCTCTCTCTAA-1	0.060003374
M84803-2-CCCTCTCTCCCTCGTA-1	0.06000563
M81015-1-TTGGTTTAGGAATCGC-0	0.06000573
M81548-1-TCAGCAACATGGCTGC-0	0.060006496
M13078-2-GAGTGTTCAAGTAGTA-1	0.06000715
R38304624-2-TCAGCCTAGGACAACC-1	0.060007337
M28337-2-TGCAGGCCAACGTTAC-1	0.060007527
M61680-1-CAGCCAGTCCGCAACG-0	0.06000813
M13326-2-CCCTGATTCATTCGGA-1	0.06000841
R21131938-1-CCGGTGAGTCAGGAGT-0	0.060009632
R54739283-1-AGACCATCATCGATCA-0	0.060009748
M57046-1-ATCGGCGTCCCGAATA-0	0.060009867
M84425-2-TCGCACTGTGCCCAGT-1	0.06001058
R48415713-2-AACAACCAGAATTTGG-0	0.06001151
M11903-1-TCATCATAGGACGGAG-0	0.060011573
M94804-1-GATTCGACACCCAATA-0	0.060013175
R3052480-2-GTGTAACCATCCTAAG-1	0.060014125
M345262-2-CGCATAAAGGCTCCCA-1	0.060014185
M84955-2-GGAACCCAGGGAGTTC-1	0.060014773
M7107-2-ACTTTGTTCCGACATA-1	0.060014877
M84522-1-GGGCCATGTCCATCTC-0	0.06001543
R94227192-2-TCATACTTCAGCGCGT-1	0.060015947
M12047-1-CTGTAGAGTCTGTGGC-0	0.060016215
R50101497-1-CGGAACCTCGAGAGCA-1	0.0600168
M660286-1-AGTGTTGTCCTGGGAC-0	0.060017094
R3052480-2-TTTACGTGTGGAGGTT-1	0.060017332
M41907-2-ATTGTTCAGAGTCTGG-1	0.060017377
M87238-1-GTAATGCCATTGTAGC-0	0.06001769
R29903274-2-GTCTAGACAGTTGTCA-0	0.06001774
M11026-2-CACAGGCGTACAATAG-1	0.06001844
M77164-1-TCAGTTTGTGGAAATT-0	0.060018636
M99877-1-GAGTGAGTCTCTTCAA-0	0.060019154
M12047-2-GTCCACTTCGCCTTGT-1	0.06001922
M31713-1-CGTTCTGGTAGTTCCA-0	0.060019467
R21131938-1-GGAGCAAGTGAATTAG-0	0.060019746
M11716-2-TGTTGAGCAGCAGGAT-1	0.060019787
M80026-1-ATGACCAAGCCTGCCA-0	0.060020406
M95015-2-TCGACGGGTGGGTATG-1	0.06002063
R56203790-1-TCAGGGCAGGTGCATG-0	0.060021095
M18153-2-CTGTACCAGCAGGTCA-1	0.06002183
R21196129-1-ACTTATCTCTCCGATC-0	0.06002192
M4458-1-CGGTCAGGTGTTCAGT-0	0.060022313
M40565-1-CTCATTACAGCAGTTT-0	0.06002275
M97046-2-TCAGGGCCATCGTGGC-0	0.060023654
M31713-1-GGGTAGATCCGAGATT-0	0.06002416
M42044-1-GACGTTACATTGAAGA-0	0.06002418
M17639-2-TCGGGACAGTCTAGAA-1	0.060024265
R48942987-2-ATTCACTTCTCAGGCG-0	0.06002441
R50101497-2-GCGAGAAAGTCGCCCA-0	0.06002478
M34070-2-AAAGGTACATAGTCAC-1	0.060024977
M77164-1-GGTCTGGTCTTCGACC-0	0.06002499
M88743-1-CTTTCAAAGGATTTCC-0	0.060025644
R21131938-2-ATAGACCGTCGCATCG-1	0.06002608
M96251-2-ACGTTCCCAGCGTACC-1	0.06002637
M25021-1-TCATTCAGTGGCTCTG-0	0.060026754
M965895-2-ATACTTCGTCTACATG-1	0.060026906
R2602916-2-CACATGACACTCCTTG-1	0.060027223
M77164-2-AACAACCTCCTCAGAA-1	0.060027678
M12047-2-GATTCGACAGGTCAGA-1	0.06002849
M12047-1-AAGCGTTAGACTTCAC-0	0.060029585
R54739283-1-TCTTAGTCACGCTTAA-0	0.060031302
M29188-2-CGAGTGCAGAGCTGCA-1	0.06003219
M42044-2-CATCGCTGTGCATGTT-1	0.06003233
R82441989-1-CTCCGATAGTTTCTTC-0	0.060033347
M68770-1-GGAGGATGTCTCACGG-0	0.060033392
M73787-2-TTTACCACATATACCG-1	0.060033463
M46292-1-TTGACCCCAATAACGA-1	0.060033977
R37125649-1-GTTGAACAGACTTCGT-0	0.060034264
M79265-1-TGGGAGACACTCTGCT-0	0.06003459
R68732959-2-ACCACAAGTTATGTCG-1	0.06003464
R22101842-2-CCCGAAGAGCTCAGAG-1	0.060035024
R56203790-1-TACTTGTTCAAGAGTA-0	0.060035065
M91573-1-TTGCATTAGGTTCCAT-0	0.06003517
M50086-2-TACTGCCTCTTGTGCC-1	0.060035735
R11318248-2-GAGTCTAGTCTTTCTA-1	0.06003669
M31713-2-AACAACCCACGGAAGT-1	0.06003741
M26914-1-GTTGTGATCGATACAC-0	0.06003791
M48528-1-GCATTAGAGGTTCATC-0	0.060038056
M28592-1-GCATCTCCAAGGGCAT-0	0.060038242
R95494709-2-AGGAAATTCGAGATAA-0	0.06003888
R82704927-1-CACTGGGAGATGAATC-0	0.060039286
R62109730-1-TTGCTGCCATAGAAAC-0	0.060039833
R68732959-1-CCTAACCGTTCGAGCC-0	0.060042277
M58268-1-GATCAGTCAGGTGTTT-1	0.060043123
M37960-2-GTGAGGATCTCTCTTC-1	0.060043313
M97594-2-CTGCCTAGTCACCACG-1	0.06004332
M78832-1-GTCTCACTCAACGCTA-0	0.0600434
R64123404-1-AGTGACTCAATAGAGT-0	0.06004351
M13078-2-CGCATAATCGGACGTC-1	0.06004397
M56019-2-TCCTCCCCAAGTATCC-1	0.060044583
M11716-2-TCAGTGAAGTCCGCGT-1	0.060045216
R21131938-1-AGGAATACAAGCAGGT-0	0.06004645
R20912775-1-TTTCATGCATTGTCGA-0	0.060046773
R82441989-1-AGAAGCGTCAAGCTGT-0	0.060047112
R21131938-1-CACGGGTGTTGGAGAC-0	0.06004898
M11716-2-CATAAGCGTCTTGAGT-1	0.060049128
R44481925-2-CTGCAGGCAGTTGAAA-1	0.060049348
M38686-1-GGTCACGGTTTACCTT-0	0.060049426
M9374-2-AGGGCCTTCTGCGTCT-1	0.06004985
M40623-1-AGCGTATCACCAGTAT-0	0.06005024
M50067-1-TGTCCACGTCATGCAT-0	0.060050935
R37125649-1-GCATGATTCTCTAAGG-0	0.060051005
M70195-1-CGTGAATTCGAGCTGC-0	0.060051452
R69267559-2-AGAAGTAAGCTTCATG-1	0.060051925
M40565-2-AATCACGAGAGTGGCT-1	0.060051948
M13822-1-CATCAAGTCATAGACC-0	0.060052734
M28843-1-TCCAGAAGTTTGGAAA-0	0.06005275
M84425-1-GAACGTTCATAGAGGC-0	0.060053956
R74024679-4-TCAGTTTTCTAGATCG-1	0.060055163
R29471893-2-TGTGCGGGTATCGAAA-0	0.060055707
R82704927-1-AGGATAACATGGCTGC-0	0.060055938
M201539-2-ACCAAACCAATTCTTC-1	0.060055938
R4514209-1-TGCTCCACACGTCATA-0	0.060056057
M10233-1-TCGGGCACACAATGAA-0	0.060056414
M340452-1-TGATTTCCATAGCACT-0	0.0600566
R62656124-1-TTGTTCACACAAAGCG-0	0.060057357
M53073-2-CGAGGAAGTCCAGCAC-1	0.06005798
M29188-2-ACTTTGTAGTGAATAC-1	0.060058035
R44481925-1-GGTGATTAGGGAGGGT-0	0.060058083
M80571-1-CTACTATGTCTTCATT-0	0.0600588
R96476379-1-TCATGCCCATCACAGT-0	0.0600589
M77164-1-AGGGTTTTCAGCGCAC-0	0.060058936
M11026-2-CATGGATCAGTCTGGC-1	0.060059004
M77164-1-CAGTTAGAGGACAAGA-0	0.060060207
M619781-1-TGTTCTACATGTTACG-0	0.06006046
M89569-1-AACAGGGGTGTCACAT-0	0.060060665
R20237131-1-TAGGTACTCCAATGCA-0	0.060060747
R50100220-1-TGGGCGTCACGCTGTG-0	0.060061604
M56577-2-ATTACTCAGAGAGTGA-1	0.06006214
M508462-1-CAACCTCGTACAGGTG-0	0.06006236
R50100220-1-TGACGCGTCAGCTAGT-0	0.06006311
M57528-1-GTACAGTAGCATCCTA-0	0.060063478
M94462-2-ACCCTTGCATAGCACT-1	0.060063504
M29582-2-TACGCTCAGATGGCGT-1	0.06006395
M638682-2-TTCTGTAGTTCGAGCC-1	0.060064297
M11371-2-CAATTTCCAACTGATC-1	0.060064312
M15923-2-GAGCCTGAGCCTCTGG-1	0.06006449
R40983260-2-AGATGAACAAGTGGGT-1	0.06006583
M59796-1-CAGAGCCGTAGTATAG-0	0.060065843
R11150132-2-ACCATTTTCTGCGGGT-0	0.060066327
M75705-2-GATCAGTTCGTTCTCG-1	0.06006668
M56577-2-CCCTAACAGCGTCAAG-1	0.060067516
M864250-2-ATTCTTGTCGGCATCG-1	0.06006792
R21131938-1-CCACACTAGGCTTTCA-0	0.060068157
M73293-1-GTCTAGACAGACCAAG-0	0.060068175
M233549-2-TGAGGAGTCCAATGCA-1	0.06006864
M27953-2-TCCATGCAGCAACAGC-1	0.06006919
M508462-2-CAAAGAAGTGATTGGG-1	0.06007039
R44481925-2-GTCAAACTCTTCTGGC-1	0.06007101
M73293-2-TGTCCACGTGCAGGAT-1	0.060072545
R3052480-1-CGTAAGTGTTTCACAG-0	0.06007256
R44481925-2-GGTGATTCAGTCACGC-1	0.06007302
M6643-1-GGATCTAGTTGTAGCT-0	0.060073655
R11016875-2-CTCAAGATCGTGCACG-0	0.06007411
M64525-1-TCATTGTTCAGCTAGT-0	0.060076065
M40565-2-ACATGCAAGTGAATAC-1	0.06007618
M87519-2-GCTACCTGTCACGTGC-1	0.060076457
R25450802-2-TCACACCCATCGGAGA-1	0.06007738
M90897-2-ACCATTTAGTAACCGG-1	0.060077425
M44145-1-ACATGCATCATAAGGA-0	0.06007775
M78832-1-GATCACAAGAGTGACC-0	0.060078494
R50101497-1-ACTTTCAGTAGGGTAC-1	0.060078498
M15923-1-GTTGAACGTGAATGTA-0	0.06007874
M11526-2-GACCAATGTGATAGAT-1	0.060078867
R37744074-2-CTACCTGTCCATGAGT-0	0.06007906
M92416-2-AGAGCAGTCGGACAAG-1	0.060079664
M10514-1-GTCCTCAGTATCCCAA-1	0.06007977
R62109730-1-CCGATGGGTCGCTGCA-0	0.06008113
M66795-2-TTCGGTCTCCAGGACC-1	0.060081657
M58268-2-TGATTTCGTGATTGGG-0	0.060081657
M57528-1-TATCCTAGTAGATTGA-0	0.060081743
M619781-1-AATGGCTCATGCTGCG-0	0.060081854
R21131938-2-AGGATCTTCTTCACGC-1	0.060081948
M82307-1-TCTGGCTAGGGAACAA-0	0.060082037
M5301-2-GGTTAACTCACGGTCG-1	0.06008219
M39676-1-ACTTTCAAGTTTCTTC-1	0.06008286
M39676-2-TATTGCTAGGCTAAAT-0	0.060083006
R76812113-1-TCAGTGATCCATCGTC-0	0.060083143
M61631-1-CGATGCGAGGAGTCTG-0	0.060083535
R20917568-2-AGTACCAAGGCATCAG-0	0.060084008
M77164-2-TGATCAGCACAATCTG-1	0.060084183
M31934-1-AACAACCCACCAGCGT-0	0.060084295
R48415713-1-CCTCTCCCAGCAGAAC-1	0.060084622
R18500138-2-TATATCCAGCAGTCTT-1	0.06008493
M84803-2-ACCTGTCAGTCAGGGT-1	0.06008501
M11026-1-AAATGGACACTGAGGA-0	0.06008542
M61680-2-TACATTCTCCGTAATG-1	0.060086526
M201539-2-TCGGGACAGTCCCAGC-1	0.06008667
R62578487-2-CGATGCGGTACTTCCC-1	0.06008717
M77223-1-GCACGTGTCATCGCTC-0	0.0600883
R57291516-2-CCTATCGGTCCTCATC-0	0.060088415
R56203790-1-GATTCTTGTCAGGAGT-0	0.06008861
M91573-2-GAGTCATCAGGCACAA-1	0.06009011
M66795-1-CGTTGGGTCCAACTGA-0	0.06009082
M16998-1-TTGGGATTCTAGCAAC-0	0.06009154
M10874-1-AGGTGTTAGGATTACA-0	0.06009186
M56577-2-TGGTTAGTCCCGAACG-1	0.06009196
M13078-2-TCACAAGTCTTGATTC-1	0.06009203
R29471893-2-CGCAGGTTCCACGTGG-0	0.060092296
M619781-1-ACTTATCTCAGGACGA-0	0.060093276
R94227192-2-GACCGTGTCAACTTTC-1	0.06009373
M84425-2-TCCCAGTAGGACGGAG-1	0.060094047
M84803-1-CTGTATTGTTGTCCCT-0	0.060094688
M864250-1-GGCTGTGAGGTCTACT-0	0.060096152
M54170-1-TATTGCTAGAGTCAAT-0	0.060096428
M87238-2-ATGAAAGCAAGCTGCC-1	0.060096677
M11526-2-CAGCACGGTTGGAGGT-1	0.060096797
M70195-1-GTGGTTAGTAAGTTGA-0	0.060097545
R29903274-2-GGAGGATAGCCAGTAG-0	0.060098086
M68017-1-ACCCAAATCTCATGGA-0	0.060098175
M66789-1-TAAGTCGGTCAGTCGC-0	0.06009865
M84511-2-GGGTTATGTGTCCGTG-1	0.06009934
R64123404-1-TTTATGCTCTAGCATG-0	0.060099408
R56203790-1-CGATGGCCACGACCTG-0	0.060099546
R18500138-2-TTCAGGATCGGAGTAG-1	0.06009956
R63548139-1-GCTTTCGAGCAACAGC-0	0.06010041
M10233-1-GTCATTTAGTCCTGTA-0	0.06010142
M79757-2-CATTCATGTCATGCAT-1	0.06010162
M95015-1-TTGTGGAAGTGGAATT-0	0.06010197
M12047-1-TTCACGCAGCCTGCCA-0	0.060102224
M27953-1-GTGTCCTGTAGTTAGA-0	0.060103074
R2602916-2-GGGACCTCAAAGGGTC-1	0.060103722
M639636-2-TTCCGTGGTAGACGGT-1	0.060103834
M10233-1-TTACCATGTTGAATCC-0	0.06010385
M17629-1-TCATGAGAGCAAGCCA-0	0.06010399
M5101-2-ACTGTGATCGTAGTGT-1	0.060104057
M10233-2-ATCGCCTCAAATCCCA-1	0.06010425
M28592-1-TTTCACATCGAGCCTG-0	0.060104486
M84425-2-AGTGATCGTATCCTCC-1	0.060104817
M57528-2-TGTGAGTAGTGCCTCG-1	0.060104817
R11016875-1-CATTCATGTCAGATTC-1	0.060106665
R69267559-1-AGGGTGAGTTCGGTTA-0	0.060106747
M660286-2-AAACGAAGTCCGAAAG-1	0.060106914
M29188-2-GCTTGGGCACTGATTG-1	0.060107306
M745106-1-ATTCCCGGTTGAATCC-0	0.060107823
M11526-1-TCATCATAGTACAACA-0	0.060108196
M54717-2-GTGGTTATCGAACGCC-1	0.06010953
M77164-1-ACACTGATCTCACTCG-0	0.060110502
R3052480-1-ACTCTCGTCCACTAGA-0	0.06011123
R10275252-2-GTGTTAGTCGGCTGGT-1	0.06011209
M8743-2-CCACGAGAGCGTTGTT-1	0.06011231
M29188-2-GGGCGTTCACGCTGAC-1	0.060112324
M37960-2-TTACAGGCAGGTATGG-1	0.060112625
M29188-1-CATGCGGGTATCCTCC-0	0.060113303
M96251-2-TCACATTTCCACCTCA-1	0.060113497
M79496-1-TCTCCGATCGGTGTAT-0	0.060114652
R40983260-2-TCCTCCCGTATGAGAT-1	0.060114894
R52225174-1-ACAGGGATCGCAATGT-0	0.06011512
R69267559-1-TCCCAGTGTCCTGAAT-0	0.060115155
M29188-1-GGCGTCAAGCTTGTGT-0	0.060115185
M11438-1-TCGCTTGTCCGACATA-0	0.06011555
M75705-2-GCGGAAATCCTCAGAA-1	0.060115952
M61680-2-GAAACCTCATCACAGT-1	0.060116056
M9207-2-TGGCGTGGTAACATAG-1	0.060116198
M11438-2-TGCAGTATCGGTCAGC-1	0.06011653
R11150132-2-GACAGCCCACAGGATG-0	0.060117394
M12047-1-CGTGATAAGAGTGAAG-0	0.060118165
R82704927-2-CATACAGGTCTCACGG-1	0.060118604
M46292-1-ACCCAAACAACGCCCA-1	0.060118634
M66789-1-CAACAGTCAGGTCAAG-0	0.060118802
M47966-1-AAGTCGTAGCGCTTCG-0	0.0601192
R56203790-1-GTGCTTCGTCAAGCGA-0	0.06011955
M29188-1-AGTACTGGTCGTGCCA-0	0.06012082
M28592-2-ATTTCTGCATTCCTCG-1	0.06012112
M77164-1-TTTACGTCAGGACTTT-0	0.060121316
M57528-2-GATTCTTTCTCAGGCG-1	0.060121506
R95494709-2-CATGCCTTCTAGTCAG-0	0.060122255
M49884-1-CACGAATAGTAGGCCA-0	0.060122382
M40565-2-GATTCGACATGTCAGT-1	0.060124908
M28843-2-AATTCCTGTGGAGAAA-1	0.060125265
M68017-1-CTCCGATAGTCGTCTA-0	0.060125794
M61680-1-TCGCTCAAGCTGACAG-0	0.060126193
M19050-2-ACCCTTGCAAGGACAC-1	0.060127493
M66795-1-CTATAGGAGGAGAGTA-0	0.060128197
M71872-1-TCAAGACAGAGTCCGA-0	0.0601283
R69267559-2-TTGCCTGAGCGGTAAC-1	0.060128544
R37744074-1-ACTTTCAAGGCGAACT-1	0.06012875
M864250-2-ACTGTCCTCAGGAGAC-1	0.06012876
R82840754-1-ATTCAGGTCCGGACTG-0	0.060130123
R29471893-1-TCAAGCACACTACGGC-1	0.06013042
M16169-2-ATACTTCTCACAATGC-1	0.06013064
M36086-2-TGTGCGGCACATACGT-1	0.060131144
M27500-1-TTTCAGTTCACGTAGT-0	0.060131826
M29188-2-AGAAGTAAGAAGCGGG-1	0.06013265
M78204-2-TACAGGTAGCCACCGT-1	0.060133915
M508462-1-TTGAACGTCAGTCCGG-0	0.060134247
R94227192-1-TTGCGTCCACAAATGA-0	0.060134318
M80571-2-TCTACATCACTTCAAG-1	0.060134653
M10233-2-CGTTAGATCAAACTGC-1	0.060134698
M90897-1-CGAAGGACATTCGATG-0	0.06013577
M68806-2-AACCTGACACTATCGA-1	0.060136072
M84955-1-GTCACTCGTTGTCCCT-0	0.060136784
R91507465-1-ACAGGGACACCTCGTT-1	0.060136918
R3052480-2-GACTATGTCCATTCGC-1	0.06013698
R44481925-1-AGCATCAGTTGCAAGG-0	0.060137242
R37744074-1-CTGGTCTTCCGACAGC-1	0.0601378
M37960-2-CGGGTGTAGTAGCTCT-1	0.060139097
R37125649-2-AGCTTCCTCTGGCTGG-1	0.06013955
M35723-1-GACTCAAAGTGGTTGG-0	0.060140084
R10432641-2-CGGACACGTCTTGGTA-1	0.060141057
R34603918-1-GTGGTTACACTAAACC-0	0.060141105
M68017-2-CGATGCGCAAACAGGC-1	0.06014111
M27285-2-CGGAACCAGTCACACT-1	0.06014121
M42044-1-TTCACGCAGACTACCT-0	0.06014172
M69259-2-TACGGGCGTAATTGGA-1	0.060142074
M328353-1-TACCGGGGTAATCAAG-0	0.060143214
R25450802-2-TGGGCGTTCTGGCCTT-1	0.060143396
R57342872-2-TCGGATAGTGGCCCAT-1	0.06014398
M28843-1-AGTCAACGTAGACGTG-0	0.06014445
R68732959-2-TGACCCTGTGTCATTG-1	0.060144577
R21196129-1-GTTGCTCGTCCCACGA-0	0.060145058
R48415713-1-TTCCGTGAGACAAGCC-1	0.06014631
M68806-1-TCCCAGTTCTTAATCC-0	0.06014673
R60278494-1-TGTAAGCGTCTGCATA-0	0.06014706
R987978-2-TGTGTGATCAGGTGTT-1	0.06014748
M50902-2-GATGGAGAGTCACACT-1	0.060147766
M50902-2-TAGATCGCAACAGCCC-1	0.060147922
R21246218-1-CGGGACTAGGAACTCG-0	0.060148355
R57291516-2-TTCGCTGGTCGTGTTA-0	0.0601487
R4871863-1-CGAGGCTCAACCCTCT-0	0.060148876
M68017-2-GCATTAGCAATTGAAG-1	0.060149238
M67780-2-CGTAAGTGTCACAATC-1	0.060149513
M48212-2-CTCAACCGTCGAGATG-1	0.060149785
M9374-2-AGTAGTCCATATTCGG-1	0.060151394
M55245-1-GCCAACGTCAAGGAGC-0	0.060151733
M11903-1-CAATCGAGTGTCATGT-0	0.06015201
M58437-1-GAAACCTTCTTTGGAG-0	0.060152166
M12047-2-CTGATCCCACAGCCAC-1	0.060152564
M56577-1-TTTCAGTTCACCGGGT-0	0.06015261
R3052480-2-CCTGCATTCCCATTCG-1	0.060152635
R54497344-2-GCCATTCAGTTCGCAT-0	0.060153853
R57342872-1-GTCGTAAGTCCAGAAG-0	0.060154147
M24420-2-CACAGGCCACTATGTG-1	0.060154464
R18500138-2-CGTCAAAGTAGTGCGA-1	0.060154524
M201539-1-CCACAAATCTCGTCAC-0	0.06015487
M17230-1-GGACGTCGTTCAGCGC-0	0.06015542
M95015-1-AACGGGAGTCCCTGAG-0	0.06015546
R25450802-1-TGCTCGTTCTGCGGAC-0	0.06015631
M6643-1-GAGGCCTGTCCTCCAT-0	0.060156338
M52014-1-TCGGGTGTCTGGACCG-0	0.060156714
M26914-1-GTAATCGGTCTTGTCC-0	0.060156956
R44481925-2-ACCCTTGAGGCTGAAC-1	0.0601579
M31660-1-TCCCACAGTCCTCCTA-0	0.060158387
R76812113-1-CCTCTAGAGCGGGTTA-0	0.060159586
M87238-2-CACTGGGGTGCATCTA-1	0.060159948
R9751716-1-GCTACAACACGCTGAC-1	0.060162272
R54739283-2-TATTGGGGTCACATTG-1	0.060162786
M79757-1-TGACGCGTCGAGAATA-0	0.06016279
R48415713-1-TGGAGAGCAATTGCCA-1	0.06016338
R57342872-2-CCGTAGGAGATGAACT-1	0.060163755
M49254-2-GGGTTATCAAAGACGC-1	0.060163874
M60654-2-AGCCAATAGTTGCCCG-1	0.0601645
M5301-1-CGGAACCTCGAAGAAT-0	0.060164586
M66795-2-CAGATCACAATTGAGA-1	0.060165036
M40565-1-GACACGCAGCTGTTCA-0	0.06016511
R22200264-1-CCTTCAGAGAGGATGA-0	0.06016527
R19415550-1-TATTCCAGTTGCGTAT-0	0.060165994
M56009-2-GTTCCGTCAGAACATA-1	0.060166214
M6643-2-AATTCCTTCACCCTTG-1	0.060166217
M27953-1-AATTCCTTCGGTTGTA-0	0.0601664
M84425-2-CTACCTGTCAACGCTA-1	0.06016647
M7698-2-TTCGCTGGTCATTGCA-1	0.060167372
M952-1-TTGCGTCAGTAATACG-1	0.060167797
R37744074-2-GCATCGGAGGGAGGGT-0	0.060168993
M90897-1-GAAGGACCACAGGATG-0	0.060169604
M12047-1-TCCCAGTTCTCTAGGA-0	0.060169753
M42769-1-TAGTGCAGTAGAATGT-0	0.06016978
M71719-2-CAACCTCAGTGTAGTA-1	0.060170203
R50101497-2-AGACCATGTAACGTTC-0	0.060170367
R37125649-1-GACCCTTAGGTAGTAT-0	0.060170412
M77164-2-CGCCATTAGCTGGTGA-1	0.060171146
M61631-2-GAACACTCAGTCAGCC-1	0.060171686
R56203790-1-GCAGCCAGTGCCCACA-0	0.060173027
R57342872-1-TCAAGACCATAATGCC-0	0.060173243
M79496-1-GAACGTTCATCCAATG-0	0.060173407
M64525-1-CTTCTAAGTGTCATGT-0	0.06017349
M94236-1-TCAGCCTCAGGTGGAT-0	0.06017387
M17639-2-TGTGTGAGTGGCGTAA-1	0.06017462
R54396902-2-GCAGGCTGTTGGGACA-1	0.06017534
M51024-1-TGCATGATCAAGTAAG-0	0.060175564
M11026-2-GTGAGTTAGACCGCCT-1	0.060175728
M6643-1-ACTGCAAGTCTTTATC-0	0.060176045
R54739283-1-ATACCTTTCCCTTCCC-0	0.06017655
R94227192-2-TCGACGGAGTTAGTAG-1	0.060176678
R95494709-2-AGGAATATCATTGTGG-0	0.060177065
M9374-1-CTCAATTTCGTGTCAA-0	0.06017788
M49884-1-TATTGCTAGGTTGACG-0	0.06017819
M77164-1-TACCCACGTCGGTGAA-0	0.06017841
R44481925-1-CAAGCTAGTAGGCTCC-0	0.060179386
M34815-2-TTTGACTGTTTAGAGA-1	0.060179554
R62109730-1-TCTACATGTATCCTCC-0	0.0601821
M95015-1-CTAGACAAGTGAGTGC-0	0.060182914
M508462-2-AGACCATCAGCACAGA-1	0.060183078
M56577-1-CGACAGCGTCTACAGT-0	0.06018392
M67089-2-GTGCAGCAGTACCCTA-1	0.060184713
M10233-2-ACTCCCACACTCGATA-1	0.06018506
R56203790-1-GAGGGTAGTTAAGCAA-0	0.060186654
R19415550-2-TCAGTTTTCGCCGAAC-1	0.06018695
M67780-2-AGAACCTTCCCTCTCC-1	0.060187012
R18500138-1-AAGGAATAGTACGTCT-0	0.060188185
R19415550-1-CTTACCGCAACACACT-0	0.06018889
R3052480-1-TATCTTGGTCATAAAG-0	0.060189124
M56577-2-AGGGCCTTCACAAGAA-1	0.060189866
R62109730-1-GACCCTTGTTAAGACA-0	0.06019043
R54497344-2-ACGTAGTCAATGCAGG-0	0.06019107
M13078-2-CCTTGTGCACCGTACG-1	0.060191713
M29188-1-CGGCAGTAGGTCGTCC-0	0.06019193
M59796-1-GTTCCGTGTTTGACAC-0	0.06019227
M37960-1-CTCCCTCCAAGCGCTC-0	0.060192596
M11903-1-GTAGATCCACTAGAGG-0	0.060193244
R54497344-1-GGGTGAAAGGGATGTC-1	0.060193624
R69267559-2-GAACTGTTCTGCGGCA-1	0.060194008
M50067-1-GTCTAGAGTTCATCGA-0	0.060194608
R18500138-2-CCCGAAGAGGAGTCTG-1	0.0601949
M13078-1-GGGAAGTTCCGTTGGG-0	0.060195055
M48185-1-CTCAAGAAGATCCAAA-0	0.060195126
R63548139-2-CGGCAGTGTTTAGACC-1	0.06019575
R41342753-2-AATCACGGTCCGGATC-1	0.060195852
M31713-2-AGCCAGCCAGTCTTCC-1	0.06019621
M5301-2-TCGACGGAGCCTCATA-1	0.060196403
R3052480-1-TCGAAGTCAGACGCTC-0	0.06019676
R54497344-1-GATGACTCAACTCCAA-1	0.06019726
R82441989-2-CTCTCGAAGACAGTCG-1	0.060197342
M51024-2-CTTTCGGGTGGTGATG-1	0.060198836
M59796-1-CCTCAGTAGTGCCAGA-0	0.06019928
R96476379-1-CCTACGTTCATCGACA-0	0.060199585
M84511-2-AGTAACCGTGATTGGG-1	0.06020015
M28843-1-CATAGACAGACACACG-0	0.06020058
R21196129-2-TGCAGTATCTGGCCTT-1	0.060200956
R50101497-1-GGTGATTAGACCACGA-1	0.060201053
M66795-1-TTCTAACTCGAGCCTG-0	0.060201284
M660286-1-TGCTGAAAGCGTTACT-0	0.060201675
M66132-2-ACAAGCTAGATGGCGT-1	0.060201894
M19844-2-GGATGTTGTGTTTACG-1	0.060202077
R63548139-1-ACGATCAGTACAATAG-0	0.06020221
M46292-1-TACACCCCAGTGACCC-1	0.0602023
M69259-2-TGCAGTAGTGGACTAG-1	0.060202446
M84425-2-TGTGTGAAGTCGAAAT-1	0.06020254
M50902-1-ACGGAAGTCTTAGCAG-0	0.060202587
M22640-2-GACCTTCCACTGGCGT-1	0.06020314
M28167-1-TTTCCTCAGCCGCACT-0	0.06020416
M28843-2-CTGCATCGTCCGAAAG-1	0.060204368
M64886-2-ACCTACCTCTTGGATG-1	0.060205672
R11624423-1-ACGATCAGTTAGAAAC-0	0.060205746
M10001-2-GTCGTAATCCTCTCTT-1	0.060205974
M57046-1-TTCGATTGTTAGGCCC-0	0.060206007
M00_1062-1-TGTCCCACAGGTGACA-0	0.06020618
M71872-1-GTAATGCGTAGCCAGA-0	0.060206484
R18500138-1-CTGTAGACAAGCACCC-0	0.060206734
R4871863-1-AAGGTAAAGTGATCGG-0	0.060206834
M5101-1-CTCCTTTCAACTGCTA-0	0.060207378
M12047-2-TTCAGGACAGTGTGGA-1	0.060207713
R68732959-1-TGCCGAGGTTGGTACT-0	0.060208242
M619781-1-ATGTCCCTCGCTTGCT-0	0.060208704
R37744074-1-TATTCCACAGTTAAAG-1	0.060208905
M57064-1-CTGTATTGTCACCACG-0	0.060209226
M29188-2-AGAGAATCAGATCATC-1	0.060209233
M28843-2-AACAGGGTCATCTACT-1	0.06020937
M95015-2-TGACCCTTCGAGTGGA-1	0.06020957
M62967-1-CACTGGGCAACTTGGT-0	0.060210135
M27285-2-GGGTCACAGCAGTCTT-1	0.060210172
M42838-2-GTTAGTGTCTTCCTAA-1	0.06021041
M51024-1-CTAACTTTCCGTGTAA-0	0.060210526
M83930-2-CGAGAAGCACGTAGAG-0	0.06021114
M56577-1-GACTTCCAGTTCCGGC-0	0.060211264
R3052480-2-AGATAGATCTACTTCA-1	0.06021237
M8743-1-AGATCGTTCAATCCAG-0	0.060212772
M29270-1-TTGCGTCCATAGGCGA-0	0.060212925
R94828877-2-ATGTCCCTCACTGATG-1	0.060213573
R48111294-2-AGAACCTCAAGACGGT-1	0.060213905
R54739283-1-CATGCTCGTAAGTTAG-0	0.060213942
M40623-1-ACTATTCCAGTTAGGG-0	0.060214203
M745106-1-GAGAAATGTTCTCACC-0	0.060214434
M25021-2-GAGTCTACAATAGTAG-1	0.060214896
M95015-1-GAACGTTAGACATATG-0	0.060215034
R99126836-1-GTTGCTCGTAGTCTTG-0	0.06021586
R57342872-1-ACGTAGTCATGTGTCA-0	0.06021615
M27953-1-GTCACGGGTTAACCTG-0	0.060216755
M19050-1-TTACGTTTCATGGGAG-0	0.060217306
R94828877-1-ACAAGCTAGGACGCAT-0	0.060218167
R2602916-2-GGAACCCCAGTGACCC-1	0.06021876
M56577-2-AACCTGATCTCATGGA-1	0.060219117
M50902-2-ACACGCGTCATTTCGT-1	0.060219314
M57015-2-GTCAGCGAGCGACCCT-1	0.06022011
R56203790-1-CGGAATTGTCTGCGCA-0	0.060220707
M30199-2-CAAGCTAAGAGAGAAC-1	0.060221136
R69267559-2-GCTGCAGTCCTTCAGC-1	0.060222678
M11526-2-TTGTGTTCACACGCCA-1	0.060223117
M56577-2-GTCGTAATCACTGTCC-1	0.060223874
M19050-1-CATTGAGAGGTGCGAT-0	0.060224406
M50902-1-AGGATCTAGTAGCAAT-0	0.060224496
R19415550-2-TGGTTAGAGTCCCAGC-1	0.06022465
M90897-2-CGGAACCGTGCCAAGA-1	0.060224675
R94227192-1-GTGTCCTAGAGCTGAC-0	0.0602249
R21196129-2-ACGGTCGGTTGCATGT-1	0.060225908
M97046-1-ACGTAACCATTCTGTT-1	0.060226537
M26914-1-GTTATGGTCAGATGCT-0	0.060227476
M17639-2-CCTATCGTCGCTAAAC-1	0.060227506
M57528-1-TTACGTTCACGCCAGT-0	0.060227565
M40565-2-TTAGTCTAGGTGCCAA-1	0.06022775
M48212-2-CATTGAGTCGTAGTGT-1	0.06022871
R94227192-1-TTGACCCCAAGAGAGA-0	0.060228974
R18500138-1-TTCCGGTTCTGACAGT-0	0.060229085
M87238-1-TCTAACTGTGTTATCG-0	0.06022987
M66795-2-CCTCACAAGGGCATGT-1	0.06023046
M28843-1-TCGATTTAGCCGGAAT-0	0.060230676
M7668-2-TTAGGCAAGCGCTTCG-1	0.06023252
M97046-2-GGATCTAAGTTGGCTT-0	0.060233273
M84803-1-CCGAACGTCCCTTCCC-0	0.06023365
M99891-2-TCGGATATCATTTGTC-1	0.06023366
R18500138-2-TCCTCCCGTGGATTTC-1	0.060234204
M56577-2-TGCTTGCGTTGGGACA-1	0.060234413
M587421-1-GATTGGTAGATGACAT-0	0.06023483
R21131938-1-ATCAGGTCACAGTGTT-0	0.060235262
M619781-1-TCTAACTCATAACGGG-0	0.06023605
M81015-1-ATCTCTAAGATCCAAA-0	0.06023675
R21131938-1-TGGATGTGTGCCCACA-0	0.060236756
R70663594-2-CGGGTGTTCTCCGAAA-1	0.060236763
M60654-1-ACCTACCAGTAGCTCT-0	0.06023764
M70195-1-CTTAGGATCCGACATA-0	0.060237925
R62656124-1-AGAAGTACAGTCACGC-0	0.06023826
M59796-1-CGTAGTATCTCATTTG-0	0.060238317
R18500138-2-CACACAATCCTGTACC-1	0.06023837
M44657-2-GGAAGTGTCGAGTGGA-1	0.060238548
M66936-2-TGCTTGCAGCGCCTTG-1	0.060239967
M13078-2-CCTCTCCTCCATACTT-1	0.060240123
M37960-2-GCACGTGGTCCCGTGA-1	0.06024019
M4458-1-GGAGGTATCGAAGCAG-0	0.060240358
R54396902-2-CTAACCCTCGCCGAAC-1	0.06024055
M14153-2-GAGAGGTAGTGAGTTA-1	0.060241215
M54717-2-CCCTTAGGTCAGGTAG-1	0.060241528
R82704927-1-ATGAGGGTCATTGCGA-0	0.060242284
M57528-2-GGGTTATTCACTTGTT-1	0.06024274
M10730-1-CTCAATTTCGTGGGTC-0	0.060243625
M58071-2-GATGGAGAGATGCGAC-1	0.060244143
M79496-1-GAGACCCTCCAGTGTA-0	0.06024482
R82704927-2-GGTCACGGTACCTTCC-1	0.060245235
R56203790-1-CACCGTTCAACGTTAC-0	0.060246248
M64525-1-CTACCCAGTTACGTAC-0	0.060247492
M51024-1-TGAGTCAAGCGTTGTT-0	0.06024811
M81548-1-ATCACTTAGCAGCCTC-0	0.06024891
R90613980-2-CCGATGGTCGCATTAG-0	0.06024896
M44475-2-GTCATCCCACCAGTTA-1	0.060249053
M46292-1-CGAGGAAGTAGTGATA-1	0.06024915
R10424475-1-AACCTTTAGGTACTGG-0	0.06025027
M85981-2-GTTGCGGTCACCGGGT-1	0.060251288
M22640-1-CCCATTGGTGTCGCTG-0	0.060251333
R29471893-2-CCACAAACAGCCGTCA-0	0.060251564
M87238-2-AAGATAGGTCTCGGGT-1	0.060252253
M13078-2-GGGAGATAGTTGCTCA-1	0.060252275
M93603-1-AGGAAATAGCTGGAGT-0	0.060253672
M42044-2-CGGAGAAGTATTCCTT-1	0.06025371
M25021-2-CAGGGCTAGCTAATCC-1	0.06025395
M87238-1-GTGGGAATCTAATTCC-0	0.060254958
M10233-2-CTCAGAATCTCACGAA-1	0.06025506
R21196129-1-TCCATCGAGTAAGAGG-0	0.06025598
R69267559-1-TGGATCAAGCATCAGG-0	0.06025719
M84803-2-AACCTGATCCGTGGGT-1	0.060257837
M31713-1-GACGTTACAGAACTAA-0	0.06025786
M29668-2-AAGCATCTCGAAACAA-1	0.060258508
M51024-2-AGGTGTTTCATGAAAG-1	0.060259078
R29471893-1-CGCAGGTAGGTGCAGT-1	0.06025947
M37960-2-ACGTTCCAGGCCCGTT-1	0.060259562
R34603918-2-CCGGACACAATCTAGC-1	0.060259957
M67370-1-GTCCCATAGCCTTTCC-0	0.06026136
M27285-2-CTGTGGGTCTGGAGAG-1	0.06026177
R57291516-1-TAGTGCAAGCGCACAA-1	0.060261868
M57046-1-CTGTATTAGACACACG-0	0.060261898
M298992-2-CAGATACGTATCTCGA-1	0.060263332
M89958-1-AGAGAATTCACCCTTG-0	0.06026408
M16169-2-GTGTTCCGTTTGGAGG-1	0.060264196
M47966-1-GATAGCTAGACGATAT-0	0.06026482
M57528-1-GGAGGATCATGCGGTC-0	0.060264952
M42838-2-CTGTCGTGTGCATGAG-1	0.06026497
M12047-2-CATAGACTCGGTCACG-1	0.06026529
M46292-2-CAACAGTTCACCTACC-0	0.060265604
M11026-1-TAGACCATCCCAGGCA-0	0.060266044
M864250-1-CATGGATCATTCATCT-0	0.060266856
M49254-2-ACGTACAGTAGTCGGA-1	0.060267523
R82704927-1-TCAGGTACATGACGAG-0	0.06026788
M27285-2-ACGTAACGTCCAGCAC-1	0.060268305
M6643-1-ATGCGATTCTCGCTTG-0	0.060268417
M24530-1-AATGGAAGTCGAACAG-0	0.060269084
M59860-1-ATCACTTAGGATCATA-0	0.06027021
M508462-1-GTATTTCTCCGTCAAA-0	0.06027098
R11150132-1-TTCGATTCAGAAGCGT-1	0.06027124
R68732959-1-CATGAGTCACCACATA-0	0.060272
M6643-2-AGTAACCCATGCACTA-1	0.06027267
M80488-2-CCCTCTCGTTTAAGGA-1	0.06027289
R37744074-1-ACTGTGACATGACTAC-1	0.06027302
M28167-1-GAGAGGTGTACCCGAC-0	0.060273193
M1994-2-AACCACATCGATTTCT-1	0.060273368
M2540-2-AATGGCTAGGGAGGAC-1	0.060273558
R62109730-1-ACAAGCTGTATTCCGA-0	0.06027357
R22202446-3-TCATCCGGTCTCACAA-0	0.060274698
R54739283-2-GACCAATGTTGCATAC-1	0.060275912
R19415550-2-CATCGCTGTTGTTGTG-1	0.06027654
M395695-2-GGAGGTAGTGTATTGC-1	0.06027666
M18153-2-CTCGAGGCAAGTGGTG-1	0.060276877
R25450802-2-ATGGGAGGTGTATACC-1	0.060277227
M587421-2-GACACGCGTTCGGTCG-1	0.060277298
M9207-2-CTCCAACTCCGAGTGC-1	0.0602795
M49579-1-TGCAGGCTCAGCCCAG-0	0.06027996
M10233-2-TAGCACACATCCGAAT-1	0.060280226
M61680-1-GAATCACGTACCCACG-0	0.06028168
M66858-2-ACGATGTTCGAGTTGT-1	0.060281847
M30199-1-CGATGGCCACTGATTG-0	0.060282342
M87238-1-GGAGGTAAGCATATGA-0	0.060282655
M57046-2-GAGACCCCAAATGATG-1	0.0602827
M10247-2-CTCACTGTCGAGAATA-1	0.060282923
M49254-2-TTACAGGTCCACAGCG-1	0.060283363
M56577-2-AGACTCAGTAGCTAAA-1	0.06028424
M660286-2-GCAGTTACACTTCAGA-1	0.060284488
M6874-1-GCAACCGTCTCTATGT-0	0.06028481
M80769-2-GGTAGAGCATAGGAGC-1	0.060285177
R82704927-1-TGGTTAGCACTACTTT-0	0.06028562
R68732959-1-CCCTAACAGGAATGTT-0	0.060286652
M587421-2-TGCTCCAGTACGAGTG-1	0.060286768
M60126-2-AGACCATGTTTGGAGG-1	0.060287703
M26914-2-TGGGCTGTCGCATAGT-1	0.060288165
M652464-1-CGCCATTAGTTGTAAG-0	0.060290232
M80769-1-TAAGCCACAGGCTACC-0	0.060290426
R94227192-1-CTTCGGTCAGAAATCA-0	0.060291637
M70195-1-AGGACGATCTGTTGGA-0	0.060292143
M73140-1-TAATCTCAGATACTGA-0	0.060292423
M77164-1-TCAGTCCGTAACTTCG-0	0.06029257
M28592-1-GAGCTGCCATGGGATG-0	0.060292754
M59796-1-AGTAACCCATCGGTTA-0	0.06029339
R82840754-2-GGGATCCCAGGCACAA-1	0.06029456
M71503-2-GTTCTATCACATAACC-1	0.06029498
M5301-2-TGTACAGTCTGCGGAC-1	0.060295016
M84425-1-ACCCAAATCCTGTAAG-0	0.060296718
R72103655-2-TATCAGGTCAAGCTGT-1	0.060296975
R54497344-1-ATAGACCTCCGCGGAT-1	0.060297087
R48415713-1-GTCATCCAGATACATG-1	0.06029731
M34701-1-TTGGTTTGTGTGTGGA-0	0.06029746
M27953-1-GGTGAAGGTCTTACTT-0	0.06029795
M42044-2-TTCACGCTCTGTAAGC-1	0.06029809
M13078-2-ACACGCGAGTCGTCTA-1	0.06029914
M10514-2-CTTGAGATCTCCGCAT-0	0.06030003
M4458-1-AGGAGGTGTGTACAGG-0	0.060300123
M60654-2-TTCAATCCAGAGTAAT-1	0.06030052
M29188-2-ATTCTTGAGGTCGTGA-1	0.060300525
M97046-2-GTCAAACAGGCCACTC-0	0.060300585
M6643-2-TCCTTCTAGTTTGAGA-1	0.060300995
R29471893-2-ACCCTTGCACATGTTG-0	0.0603011
R94227192-1-TGCAGATGTCTCTCAC-0	0.060302757
R18500138-2-TACACCCTCTGATGGT-1	0.06030463
R21196129-2-GTGATGTTCGTCTAAG-1	0.060306147
M42044-1-ATCGTGAAGCATCCTA-0	0.060306158
M56577-1-AACGGGAAGCGTGCCT-0	0.06030645
M67780-2-ATAGGCTCAGAAGCTG-1	0.060307086
M57528-1-AATCGTGTCGTGGCTG-0	0.060307927
M65019-2-ATCGGATAGGTAGATT-1	0.060308766
M50902-1-GTTCGCTTCAACCTCC-0	0.060308788
R10432641-1-CAGTTAGCAGCTGCCA-0	0.060309004
M68770-2-TGGGATTTCCCACAGG-1	0.060309928
R57291516-2-GAGGGATGTGCCTTCT-0	0.060310267
M84425-2-CATGGTAAGACGCTCC-1	0.060310446
M47666-1-ACCGTTCCATCCAATG-0	0.060310613
M86015-1-CACAGGCCATCTCATT-0	0.06031257
M36203-2-GTCACTCTCAAATGCC-1	0.06031334
R50101497-1-CCGCAAGTCAGGACGA-1	0.06031379
R3052480-2-TATCCTACATAGACTC-1	0.060314033
M49884-1-TGTCCACGTCCGTACG-0	0.060314596
M59796-1-TTTGACTAGTCATACC-0	0.060314823
M11903-1-AGTAGTCGTCCAACGC-0	0.060315914
R48415713-2-CTACTATTCCATGAGT-0	0.0603167
R11318248-2-GGGACTCCAGGTCTCG-1	0.060317334
M85747-2-ACCTGAATCCAACACA-1	0.06031778
M619781-1-GAGTGAGTCACTACTT-0	0.06031786
M11903-2-ATGGGAGAGCGCCTTG-1	0.060317922
M28843-2-ACGTACACAAATTAGG-1	0.06031854
M68895-1-CTTTCAATCGAAGAAT-0	0.06031891
M29188-2-GAGGGTAAGCCGGATA-1	0.060319036
M68017-1-ACCTACCTCAAGCCGC-0	0.0603191
M84803-2-CTCTCGAAGATACAGT-1	0.060319234
R3052480-2-CCTACGTAGCTTCTAG-1	0.060320124
M66795-1-TGTGAGTAGAAGCTCG-0	0.060320683
M22640-1-TCATTCACACCTCAGG-0	0.06032104
M80769-2-ACCATTTAGGAGTATT-1	0.060322393
M70195-1-AAGCATCGTCAGCGTC-0	0.06032335
M59796-2-CCAATTTAGATACCAA-1	0.060324233
M97362-2-CATGCGGCAATTGCCA-1	0.060324732
R82704927-2-ATGAGTCTCGGTCGGT-1	0.060324766
R21131938-1-CGTGATATCTATCGTT-0	0.0603249
R50100220-1-TGAGCGCAGAGCAACC-0	0.060325302
M91139-2-ATCGTCCAGCATAGGC-1	0.06032541
R21196129-1-GGCTGTGCATTCCTAT-0	0.060326345
M80571-1-TAGGGTTCAATACCTG-0	0.060327645
M85747-2-TAGTGCACAGTTCACA-1	0.06032866
R3052480-2-ATTACCTGTGTCATTG-1	0.06033031
M208073-1-TAGAGTCTCCTGCCAT-0	0.060330912
M18153-2-TGCACGGAGGGCCCTT-1	0.060330912
M66795-2-CGGGACTCAGATCACT-1	0.060331352
M4458-1-CTCTGGTGTGAATTGA-0	0.060331702
M79736-2-GACCAATAGTAAGAGG-1	0.06033332
M60126-1-TTTACCATCCGCACGA-0	0.06033417
R18500138-2-TTGTTTGGTCAACACT-1	0.060334563
R70663594-2-GTGTGGCAGAATCTAG-1	0.06033503
M57528-1-AAGACAAAGGAATGTT-0	0.06033553
M28843-2-AGGACTTGTTGCGGAA-1	0.06033567
R82704927-1-GAAGGACTCGGTGTAT-0	0.060335718
M22142-1-TCGGGACAGTGTCATC-0	0.06033687
R54497344-2-ACTTCCGAGATGCAGC-0	0.060337156
M4458-2-AGCGCCAGTTGCATGT-1	0.06033731
M57528-2-ACCCAAAAGCAAATGT-1	0.06033809
M11716-2-GAGCTGCAGAGGTTAT-1	0.060338493
M12047-1-CTCCATGCAAATACGA-0	0.060338818
M99891-2-ATTTACCAGCGATCGA-1	0.06033905
R50101497-2-GTCAAGTGTAAGATTG-0	0.060340177
M619781-2-GAGACCCCACACAGCC-1	0.06034034
M81548-1-CCCTTAGGTCACAATC-0	0.06034088
M42769-2-CTAGACAAGCTTTCTT-1	0.060341693
M12047-1-ACAGGGAAGGCATGCA-0	0.060341842
M57242-2-TCATTCAAGTAGATCA-1	0.06034192
R94227192-1-GAATAGAGTCTCTCCA-0	0.060343176
M10233-1-CAGATCAAGCCAAGGT-0	0.06034354
M201539-1-GAAGGACAGGACAGCT-0	0.06034374
M79496-2-GAGTCATAGCTGCCAC-1	0.060344134
R3052480-1-AGACCATAGGAACATT-0	0.06034559
M10730-2-GCGATCGCAGGCATTT-1	0.0603461
R21196129-1-TGGTTAGAGGCCTAGA-0	0.060346473
M27953-2-CGTAAGTCAAGCGCTC-1	0.060348015
M42044-2-ACCTGTCCAGATTCGT-1	0.060348436
M49884-1-CCTAAGACAAATCGTC-0	0.06034947
M59796-2-TATACCTGTTAAGTCC-1	0.060349602
M6643-2-TGGTAGTGTTACGCCG-1	0.060349785
M46292-1-AGACTCATCAGTCAGT-1	0.060351465
M77164-1-TGCGATACACAAAGCG-0	0.060351923
M66795-1-CGCCAGAAGGCCTAGA-0	0.060352124
M74600-1-CAAAGAATCATTGTTC-0	0.06035304
R70663594-2-AGCCACGTCAGCACCG-1	0.060353335
M73140-1-TATTGGGCAGTTAAAG-0	0.060353644
R10275252-2-TTCATTGGTCTAGGCC-1	0.060353827
R21131938-2-AGGGCCTAGTCATGGG-1	0.060354024
R11609672-2-CCCATTGTCACCTACC-1	0.060354102
M59796-2-GTATTTCCAAACTCGT-1	0.06035582
M22640-1-CATGCCTTCTACCCAC-0	0.060356684
M68770-2-TCAGCCTGTCACGTGC-1	0.060356725
M395695-2-ACAACCATCCGCAGTG-1	0.060356732
M508462-2-CTGCAGGAGGAGTACC-1	0.060357172
M37960-2-CAAGAGGGTATGTGTC-1	0.06035727
M508462-2-TGCATGACATACCACA-1	0.06035799
M87519-2-TACCCACTCTTTGGAG-1	0.06035851
R11150132-1-ACTCTCGGTAATGATG-1	0.060359295
M5301-2-TGATGGTGTCCAACGC-1	0.060359485
M201539-2-TCCAGAATCGGTATGT-1	0.06035975
M26914-1-TTGGGTAAGTCGGGAT-0	0.06035981
M64525-1-CTATAGGAGTTGAATG-0	0.06036206
M66795-1-CCCGGAATCGGTCATA-0	0.060362715
M84803-1-TTTAGTCAGATGGCAC-0	0.060363557
R69267559-2-GGGACTCGTAGAAACT-1	0.06036418
M29582-1-GTAATGCAGACGGAAA-0	0.060364235
M49254-1-CGCATGGCAGCAGACA-0	0.060365006
M66858-1-ATCATTCGTCTGTGGC-0	0.060365237
M328353-2-CCCTGATGTGTTTGCA-1	0.0603655
M12047-2-TTGTGTTAGCGTGTCC-1	0.060365763
M89571-2-TAGACTGGTGGTTTGT-1	0.060366075
M508462-1-TCACTCGCACGAGGTA-0	0.060366765
M66858-1-ACAGCCGTCCTAAACG-0	0.060367107
M29188-2-ATGGTTGAGACCTCCG-1	0.060367312
M60654-2-TCACTCGAGCCTGGAA-1	0.06036763
M77164-1-CCGCAAGAGAGGGTAA-0	0.060367662
M26914-1-TCGCTTGAGATCCTAC-0	0.060367964
M46292-1-TGTTCATCATTCACCC-1	0.060367983
M28843-1-TTGGTTTAGTTGTAAG-0	0.060368188
M56577-2-CTGCGAGTCCGTCACT-1	0.060368307
R99126836-2-TGTACAGTCCGTTTCG-1	0.06036925
R63548139-2-CTGAGCGTCAACCCGG-1	0.06036931
M99891-1-TCTCTGGAGCTGAGCA-0	0.060369447
M75112-1-TGGGAGACAGAGGAAA-0	0.06037052
M67582-1-ATTCTACGTACTAACC-0	0.06037075
R20510687-2-GGGAAGTAGCGTTACT-1	0.06037084
M77164-1-ACCTGAAGTTGCCGCA-0	0.060371798
M10730-1-CGTGTCTCAACTCCAA-0	0.06037188
R37125649-2-GTCTGTCAGTTGGCTT-1	0.060371984
R68732959-2-CAGGGCTAGCACACAG-1	0.06037331
R68732959-1-CCTCACAGTTCGTAAC-0	0.060373906
M66789-2-GGGACAAGTGTTAAAG-1	0.060374107
M59029-2-ACTATCTGTGTGTGGA-1	0.060374323
R48415713-1-GCCAGCAAGCTGGTGA-1	0.060374357
M84425-2-TACTTCAGTGTCACAT-1	0.060375154
R20912775-1-AGGTTGTTCGTTATCT-0	0.060376294
R57291516-1-GAACACTTCGCTAAAC-1	0.060376342
M89571-1-TCCACGTTCAGATTGC-0	0.060376894
M84955-1-GACACGCGTCCGACGT-0	0.060376905
M78832-1-ACCTACCTCGGCTCTT-0	0.060377307
R48415713-2-TCTATACAGACGGAAA-0	0.060378335
M6874-1-CTGCCATTCCAAATGC-0	0.060378682
M85101-1-TCGACCTCAGTTGCGC-0	0.060378782
R10275252-2-ATCCGTCTCCAAACCA-1	0.060379498
M78451-2-CTGCCATGTTAGCGGA-1	0.060380552
R56203790-1-CCCTGATCAGCGACAA-0	0.060381077
M660286-2-TCATGAGCATCGTTCC-1	0.0603815
M31079-2-GGGTGTCCAAAGCACG-1	0.060382385
R56203790-1-CAAAGAAAGACTCATC-0	0.06038439
M47453-1-TGTGGCGTCCATACAG-0	0.060385104
M17639-2-ATTACTCGTAGGGTAC-1	0.0603853
M90596-2-GGCTGTGTCCCATAGA-1	0.060386
M10233-1-GATGAGGAGCCTCGTG-0	0.060386218
M26914-1-AAAGGATGTAGGGTAC-0	0.060386494
R40983260-1-CTCCTCCCACAAATGA-0	0.060387217
M95015-2-GTCAAGTTCCGTAATG-1	0.060387235
M19527-2-GGTGTCGTCATGAGGG-1	0.060387768
M13326-2-GGGCTACCAATCCTTT-1	0.06038851
R82704927-2-TCATGTTTCTTTCGAT-1	0.060388714
M31660-2-ACATCGAAGTAAGACT-1	0.06038895
M66795-1-GGGCTCAGTTGCAACT-0	0.060389347
R68732959-2-TCAGTTTGTTTGACAC-1	0.06038938
R50101497-2-CTTCCTTCACCTCTAC-0	0.06039367
M13078-2-CTCCGATAGAGGCCAT-1	0.060394093
R37744074-2-TCAAGTGGTCCGAAGA-0	0.06039515
M38686-2-AGTGACTGTCTTTCAT-1	0.060395155
R9751716-2-TTGTTCAGTAGTCGGA-0	0.06039566
R54739283-1-CGGGCATAGATACATG-0	0.06039673
M56577-1-TTCTAACGTTCGGGTC-0	0.060396794
M24508-1-ATGGAGGAGTTACGAA-0	0.06039808
R20917568-2-TCATTCACATCCTCAC-0	0.060398124
M87238-1-TCAGCAAAGTGGTGGT-0	0.060398974
M77164-2-AGGAATACAGTGACCC-1	0.060399096
M27953-2-AAGCGAGGTACGAGTG-1	0.06039966
R54497344-1-GAACACTGTAGGACCA-1	0.060400635
M587421-2-TCGCACTTCAACACGT-1	0.060400918
M84425-2-AGGTTACGTCGTGGTC-1	0.06040101
M87519-2-CTACCTGCAGGAGGTT-1	0.06040139
M51024-2-CGATGGCCAACGAGGT-1	0.0604014
M37960-2-TGGATGTTCGAGTACT-1	0.06040141
R11318248-2-AGTCACACATCTTCGC-1	0.060402125
M49254-2-CTGCCATTCAAATGAG-1	0.0604023
M66858-1-TTCAATCCACATTCGA-0	0.060402524
M30944-2-AACGTCACAGCATCTA-1	0.060402684
M27285-1-AGTAGTCCATCAGTGT-0	0.06040269
M37941-1-TCTTAGTGTGGGATTG-0	0.06040324
M87519-2-TGTGCGGTCTGGGTCG-1	0.0604036
R82704927-2-GTCCCATTCATCAGTG-1	0.060404286
R34603918-2-TGAGGAGGTGAGTTTC-1	0.060405035
R68879403-2-ATTCACTGTTGCATGT-1	0.060405593
R10275252-1-AGGTTACGTATGAAAC-0	0.060405634
R25450802-2-GATAGCTGTTCCCACT-1	0.060405884
M508462-1-GCAGGCTGTGTGATGG-0	0.060406256
M68770-2-CAGTGCGTCCGAAATC-1	0.060406525
M201539-1-CTGAGGCTCAGGCGAA-0	0.060406704
M47966-2-CAGCGTGAGCCTTTCC-1	0.060407203
M66795-1-TCAGCAACAAGATTGA-0	0.060407486
R54739283-1-CACAACAAGGTGGCTA-0	0.060407884
R19415550-2-ATAGGCTTCGTTCCTG-1	0.060410004
R50101497-1-TCGATTTTCTCTATAC-1	0.0604103
M10233-2-GTGGCGTAGGACTTCT-1	0.060410324
M10233-1-TGTAACGAGCACTCCG-0	0.060411014
R37125649-1-TCTTTGATCACTCGAA-0	0.060411215
M76651-1-ATGGGAGCACACGCCA-0	0.060412288
M54170-2-TCTTCCTAGTTCATCG-1	0.06041254
M53452-2-TCCATGCCACTGGAAG-1	0.06041278
R47354365-1-AATGGAACACATAACC-0	0.060414143
M27953-2-ACTGTGACAGGCTATT-1	0.060415518
M13078-1-CGTTAGAGTCCCGCAA-0	0.060416535
R37744074-2-CGCCAGAAGTCATCGT-0	0.060416535
M27285-1-TCACGGGAGGGATCGT-0	0.060416594
R18500138-2-ATTACTCAGGCATCAG-1	0.060416736
M6643-1-CGACAGCAGGCAGGGA-0	0.060416907
M745106-1-AGCGCTGAGGCGTTGA-0	0.060417138
R69454066-2-GTGCGTGTCTCTCTAA-1	0.06041745
M79496-1-TTTCCTCTCCCACAGG-0	0.06041761
M52014-2-GGTAATCTCTTCCAGC-1	0.06041806
M40565-2-GTCATTTCAACCTATG-1	0.060418162
M13078-1-CGGGTGTAGGTGGTTG-0	0.0604189
R37744074-2-GTTCCGTGTTAAACAG-0	0.060419355
R63105434-2-AGACAAAAGAATACAC-1	0.06041951
M61106-1-CCCGGAAAGTCGAATA-0	0.060419682
R56203790-1-GAATAGAAGTTACGAA-0	0.06041979
R62109730-1-TACCTGCCACTTCCTG-0	0.060419872
M66795-2-ATTCCCGAGACCCGCT-1	0.060420226
M64525-2-GACACGCGTATTTCGG-1	0.060420357
R10275252-2-CACTTCGAGCACCTGC-1	0.06042086
R11016875-2-CAAGACTTCGGCTGTG-0	0.060422517
M340452-2-TCACGCTGTCTTCGAA-1	0.06042341
M68642-2-TGGATGTAGTAGATCA-1	0.060423873
M80571-1-CAACCAACAGACAAGC-0	0.060424484
R37125649-2-ATCCACCTCGTAGCTA-1	0.06042479
R82840754-2-AGTCACAAGGCCGCTT-1	0.060427282
M66858-1-GCATCGGGTCAAAGAT-0	0.060427878
M508462-2-CCTAAGATCCAGTGCG-1	0.060427904
M59796-1-CCTGTTGGTTACGTAC-0	0.060428504
M7718-2-CACTGAATCTTGGAAC-1	0.06042972
M25895-2-CCACTTGTCCAGTGCG-1	0.06043178
M5301-1-TCTACCGCAAGGGTCA-0	0.060432464
R18500138-1-ACCACAAGTTCACGAT-0	0.060432594
M87238-1-TTCTTCCTCAAACCCA-0	0.06043268
M31323-1-TACTTCAAGGACTGGT-0	0.06043383
M56577-1-GGGTAGACAATTTCGG-0	0.060434576
M49884-1-AGAAGTATCATCGACA-0	0.060436197
M66795-2-GAGACCCCACAGCGCT-1	0.060436666
M60654-2-CCAATGACACAAGGTG-1	0.06043671
M10730-2-ACAACCAGTTCCCAAA-1	0.06043722
M15923-1-GGTCTGGTCTCCGCAT-0	0.060437795
M32048-2-GCGGATCGTAACCCGC-1	0.060437977
M96251-1-ACACGCGGTCCAGCCA-0	0.06043805
R63548139-1-CTGATCCTCCAAAGGG-0	0.06043841
R22100413-1-TCATGAGCATCCTCAC-0	0.06043878
M60654-1-TTAGGCAGTTCTGACA-0	0.0604389
M19551-1-TCAGTCCTCCATCTCG-0	0.060439687
M90897-1-ATTACCTAGAGCGACT-0	0.06043992
M54170-1-CCGGGTACAAGGGCAT-0	0.06044031
M56398-1-TGTGCGGCAATAGAGT-0	0.06044033
M56577-1-TGAGGAGCAACGGCTC-0	0.060440343
M84955-1-CATCCGTGTCGCACGT-0	0.06044053
R21131938-1-GAGTTACTCCTCTCTT-0	0.06044153
R62367972-2-AGTCATGAGCCTCCAG-1	0.0604416
M57528-1-TCCATGCTCTATCGCC-0	0.06044168
M271140-2-CATCGGGTCAGTGTCA-1	0.06044184
R68732959-1-AGCTACACATTGACAC-0	0.060442664
M67089-1-CTGGTCTCAAGTGGTG-0	0.060443286
M304882-2-CATAGACTCAATGTCG-1	0.06044329
R99126836-2-TCATGGACAGCGAGTA-1	0.060443755
M23398-2-TCACGGGAGTATAACG-1	0.06044395
M84955-2-GCTTCACCATTCACCC-1	0.060444195
M79196-1-TTGTTTGTCACCTCTG-0	0.06044632
M42044-2-ATCCTATCACCGTCGA-1	0.06044755
R21196129-1-TTTGACTCACGACAAG-0	0.060448088
M328353-1-GTAGCTAAGTATCTGC-0	0.060448825
M4458-1-CTTCAATCAATGACCT-0	0.06044891
M49254-2-AACAAGACAAACACGG-1	0.0604491
M42387-2-AGAAATGTCCTTCTAA-1	0.060450144
M84425-2-CCTTCAGTCGTAACCA-1	0.06045146
M81035-2-GGTGTCGGTCCCTAAA-1	0.06045157
R20237131-2-TTCCAATAGAGCAGAA-1	0.060452312
M22640-2-GTGTTCCCACTACCGG-1	0.06045253
R10459674-2-GGGACCTCAATCTGCA-1	0.060452573
M50902-1-CTCCATGCACTTGACA-0	0.06045265
R18500138-2-TTCGATTTCTTCTTCC-1	0.060452785
M49254-2-TGTTTGTAGCACTCTA-1	0.060453497
M28843-1-TGGCGTGGTATCAGGG-0	0.060453862
M271140-2-AAGACTCTCTGAGGTT-1	0.060454294
M79496-2-ATCGTAGTCTGCTTTA-1	0.060454383
M328353-2-CCTATCGAGTCATGGG-1	0.060457196
M755-2-ATCCATTCAGAGCCCT-1	0.060457252
R62367972-1-ATCCACCAGTATAACG-0	0.060457442
R756793-1-TTCAATCCAAGGTCGA-0	0.060458764
M29188-2-TGATCTTTCCAAGAGG-1	0.06045879
R18500138-1-AGGAAATCACGCGGTT-0	0.06045909
R94227192-1-GCTTGGGGTTGGCCGT-0	0.060461093
R20036948-1-CGGAGAACAAGATTGA-1	0.0604617
M79736-2-GGGATCCCAAAGGGTC-1	0.060461737
M79496-1-GTGTTAGCAGAGATTA-0	0.060462456
M80488-1-CGTGCTTAGCCAGAGT-0	0.060462836
M755-2-GGGTGTCGTGGTCTAT-1	0.060465313
M28843-1-TAGGAGGAGTACTGGG-0	0.060465932
R11150132-1-AGTTCCCCAGTCTACA-1	0.06046652
R94227192-2-GGTCTGGAGGATTTAG-1	0.06046742
M328353-1-TTCCGTGTCCCGTAAA-0	0.060467724
M17639-2-CACCAAACACCCTTAC-1	0.060468115
M24587-1-GAGTCTAAGTCATAGA-0	0.060468175
M90897-2-GCAACCGTCGTCAGAT-1	0.060468495
M80026-1-GTGGTTATCCGTGTCT-0	0.060468573
M60407-1-CAAGAGGGTCAGACTT-0	0.060469057
M13078-1-CCCTCTCCATTGGATC-0	0.06046908
M80026-2-TCTAACTAGTTCACTG-1	0.06046941
R47354365-2-CAACCAATCGAGTTGT-1	0.060469598
R4871863-1-TATCCTAAGATTGTGA-0	0.060470354
R60278494-2-GATGAGGGTAACGATA-1	0.060470466
M58268-2-GCCGATGGTCTAACTG-0	0.060470846
M84955-2-ATCACGACAGTAGTGG-1	0.06047089
M27285-1-TAGCACAAGTTGAAAC-0	0.060471468
M55722-2-TGTTGGAAGTAGTCTC-1	0.060472123
R54056119-1-ATCGGCGCATATGAAG-0	0.06047284
M47207-1-CGGAGAAGTAGAGCTG-0	0.06047322
M66858-1-TCACATTCAGCCCAGT-0	0.060473707
M66795-1-TCTTAGTCATGACCCG-0	0.060473863
M58437-2-ATTCACTAGAGCTGAC-1	0.060473878
M34371-2-TTTCAGTAGGCTCAAG-1	0.06047444
R68732959-1-ATAGACCGTTTCTTAC-0	0.060475085
R47354365-2-TCCTTCTCAAGGGCAT-1	0.06047592
M328353-1-AGAAGCGCAGATGCGA-0	0.060477752
M587421-1-CCATCACAGAATACAC-0	0.06047821
R37744074-1-AACCACATCCTGCCAT-1	0.060479067
R57342872-1-GTGCTTCTCTAGCCAA-0	0.06047936
M95015-1-CTCCGATTCTCGCCTA-0	0.06047996
M54170-2-TGCTGAAGTGGAACAC-1	0.060479987
M13078-1-GAAGCCCGTTCTAACG-0	0.06048076
M29188-2-CGACAGCAGTTTCAGC-1	0.06048122
R40983260-2-AAACGAAGTGGCGCTT-1	0.060482156
R21131938-2-GTTACCCCATCCTTGC-1	0.06048225
M29188-2-TACCCGTGTTTACGTG-1	0.06048259
M91573-1-GGCGTCAAGACCAAGC-0	0.060483497
M51024-1-GGGTTTATCTTTCGAT-0	0.06048388
M59029-2-CTACCTGGTTCCTTGC-1	0.0604839
M53805-2-CAGCAATAGATGACCG-1	0.060483996
M42725-1-CAAGCTACACCCTGAG-0	0.060484275
M201539-2-GACTTCCTCGGCTATA-1	0.06048454
R37125649-1-GCATGATAGGTGCCTC-0	0.060485996
R3052480-2-AGATCCAGTCTGCCTT-1	0.060486894
M77591-1-AATGGAAGTTTGTTGG-0	0.06048697
R21131938-1-TCATTGTGTCTCTCTG-0	0.060487177
R66507194-2-TCTCCGATCCGATTAG-1	0.060487848
R4871863-1-AGATAGACATGTTACG-0	0.060487937
R48415713-2-TTTCACAGTTGTGCCG-0	0.060488135
M50067-1-TCTAACTAGTTCCAGT-0	0.06048826
R68732959-2-TTCACCGCAGCTCGGT-1	0.060489062
M86213-1-ACTTTCACATCTCATT-0	0.060489085
M14897-2-AATCGTGAGGTTTACC-1	0.06048931
M12047-2-ATTGTTCTCAGCGCGT-1	0.060489327
M90897-1-AGTACTGGTCGAAACG-0	0.060489636
R22209673-1-TGTTCATTCGCCAACG-0	0.060489845
M13078-2-TCAGTCCAGCGCTGAA-1	0.060490273
R54739283-1-TCATTTGTCGGCATCG-0	0.060490567
M58437-1-TCTCCGAAGTTCATCG-0	0.060490742
R72407598-1-AGCGCCACAAGACCGA-0	0.060491107
R94227192-1-CATCGCTGTAGTCGTT-0	0.060491223
M328353-1-TTTACCAAGTGCACTT-0	0.06049257
R40983260-2-TCGACCTCATGGCCCA-1	0.06049262
M49254-1-TGGATCAAGTCGTTAC-0	0.06049277
M40623-2-AGGGTCCTCAATCCAG-1	0.060493086
M49254-2-CAGTGCGCAAATCGGG-1	0.060494486
M89604-2-CAAGCTAAGGCTCTAT-1	0.060494825
M54170-2-CTAAGTGGTCGAACAG-1	0.060495667
M10233-1-TTCCGGTCATGACTTG-0	0.06049607
M66795-1-TTACGTTGTCTAGATC-0	0.06049614
M66795-1-CTTTCGGTCCAACTAG-0	0.06049618
R82704927-2-TCGAAGTAGTTTCGGT-1	0.060496345
M12047-1-TTGACCCAGCGGGTAT-0	0.060497325
R95494709-2-TAGGGTTCACCGTACG-0	0.060497835
R11150132-2-TGTTTGTCAGACCAAG-0	0.060498156
M97343-1-ATGGAGGGTAAGCTCT-0	0.060498312
M87519-1-ATTCACTTCCGATAAC-0	0.06049888
M49579-2-AAACCCACACTTACAG-1	0.060499422
M32048-1-ATTACTCCAGCTCATA-0	0.06050001
R50101497-1-CATACCCCAAAGAACT-1	0.060501385
M50902-1-CAACCAACACTGCGAC-0	0.060502272
M56019-2-GTTCCGTAGATGGCGT-1	0.06050236
M67937-2-TGGGTTAGTATCGCAT-1	0.06050282
R63548139-2-TACAACGTCAGGACAG-1	0.060502827
M9566-2-TAGAGTCCACCAAATC-1	0.0605029
M201539-1-GGGTCACGTATGGGAC-0	0.060505398
M56577-2-GAAGTAACAGCGATTT-1	0.060506165
M77164-2-GCGATCGAGTTCTACG-1	0.060506284
R57342872-1-CATCGGGTCTGGACCG-0	0.06050691
M28843-2-TGGTAGTTCTTCCTAA-1	0.060507458
M50902-1-GTCGCGACAAAGGGCT-0	0.060507942
M60126-2-TTCACCGCAAACTAAG-1	0.06050832
R21131938-1-GTGTTAGCAATCGTCA-0	0.060512107
R54739283-1-TGTTGAGTCCGTAATG-0	0.06051247
M4458-2-GAAGTAAGTGGAAGTC-1	0.06051365
M67883-2-GTAGAAAAGAGCAGCT-1	0.06051578
M619781-2-CTCCAACCAAGAGGCT-1	0.060516354
M54170-2-GTCACTCGTTGTAAAG-1	0.060517322
R57291516-1-AGATCCAGTCTGTGTA-1	0.06051862
M508462-1-ATCCACCGTGATATAG-0	0.060518894
M84521-1-TTTGGAGTCCGATGCG-0	0.060519673
R94828877-2-TACTTCAAGGGACCAT-1	0.06051985
R64123404-1-GGGTCACCAAGTATAG-0	0.060520608
R90613980-1-CTATCTATCAACGAGG-1	0.060520776
M19551-2-GTGTAACAGCTACGTT-1	0.060521368
M4458-2-GTGCGTGGTACCATAC-1	0.060521707
M24530-1-TTTCGATGTGCTGCAC-0	0.060521923
R90911025-1-GGCTTGGAGGCGAACT-0	0.060522072
M619781-2-GGTAACTGTAGGAGGG-1	0.06052369
M51024-2-AATCACGTCCACCCTA-1	0.060525466
M29188-2-AGGGTTTGTAGACGGT-1	0.06052598
R54497344-1-TCTCACGAGAGCAGAA-1	0.060526084
R54396902-1-CGTTCTGAGCACTCCG-0	0.060526215
M37960-2-ATTTACCTCTCCGCAT-1	0.060526635
R3052480-2-CCTCCTCTCGAGAACG-1	0.060527608
M49935-2-TGGGTTAAGAAGTATC-1	0.06052775
M6643-1-AGAAGTAGTGGCTTGC-0	0.060527794
M57528-1-TTGGGATCACTCCGGA-0	0.060528565
M619781-1-GATTCTTAGATTCGCT-0	0.060528737
R10275252-2-TACCCGTAGGAGATAG-1	0.060529612
M81049-2-ACCAACAAGAGCCCAA-1	0.060530048
M25021-1-CATCGTCCAGTTCACA-0	0.060530134
M201539-1-AGTGCCGCAATCTCGA-0	0.060530204
R44481925-2-ACGTAACCAAGACGGT-1	0.06053035
M4458-2-TCCGATCGTCCTTAAG-1	0.060531124
R987978-2-TATCGCCGTAACCCGC-1	0.06053131
M56019-2-AGTCTCCTCTGGTGGC-1	0.060531992
R47354365-1-GTGGGAACATTCACAG-0	0.06053232
M49254-2-AGGCATTGTCATCAGT-1	0.060532752
M44657-1-GTAAGTCTCGCATGAT-0	0.060533132
R69267559-2-CAGTGCGCAAGCTACT-1	0.060533233
M84126-1-GCGTTTCAGAGATGCC-0	0.0605339
M30199-1-CGGAGAACAGTCGAGA-0	0.06053397
M84955-1-AGAAGCGGTGGATGAC-0	0.060534157
M19050-1-CTATCTACACTCATAG-0	0.06053448
R17547647-1-AGGATCTGTGTCCGTG-0	0.060535226
M10233-2-AACTTCTGTCCGATCG-1	0.060535297
M6643-2-CCACAAATCGCATTGA-1	0.06053698
M11438-1-ACCTGAACAATGAACA-0	0.060537983
M38686-1-CGGGTCACATGCCGGT-0	0.06053991
M66858-1-AGTACCAGTTAAAGTG-0	0.0605405
R29471893-1-TTTAGTCTCGGTAAGG-1	0.060540847
M25021-2-GTCATCCTCGCCTTGT-1	0.060540967
M78832-1-TCATTTGAGATTGACA-0	0.060541045
M84955-2-CAGCCAGCATACAGCT-1	0.06054141
M90897-1-CAGATACCATCGATAC-0	0.06054144
M17639-2-CATTCTATCCGTCCTA-1	0.060541615
M42838-2-TCTTAGTAGTTGAAGT-1	0.06054233
R18500138-2-CCCTTAGGTAGTCTTG-1	0.060542442
R94227192-2-GCTGGGTCAACCGCCA-1	0.06054278
M64525-1-TCCGGGACACCCTGAG-0	0.060542837
M49884-1-TGGATGTCAACGACTT-0	0.060542863
M42044-1-CATGCAAAGAAGTGTT-0	0.060543213
M80769-1-TTAGGGTGTGAGATAT-0	0.060543306
M67780-2-AGATCGTTCATCGACA-1	0.060543653
M87238-1-CTCCACATCGCCGTGA-0	0.060543906
M619781-2-TCACACCAGTCTAGAA-1	0.06054401
R68732959-2-ATTTCTGTCGAATCCA-1	0.060544815
R22200264-2-GTAACCACAGTCAACT-1	0.06054516
M28592-2-TCCGGGAAGCGGACAT-1	0.060545705
M328353-2-GTGAGTTGTATTGCCA-1	0.06054571
M201539-2-ACATGCAGTGAGTGAC-1	0.060546376
M30199-1-TTAGTCTGTCACGACC-0	0.060546637
M33636-1-GTATTGGAGAGCATAT-0	0.060546666
R82704927-1-GTTCTATTCTCGCCTA-0	0.060546853
M13078-2-ATCGTCCAGCTTTCTT-1	0.060549304
M201539-1-GATTCTTGTCTGTCAA-0	0.06055025
M11026-1-AAGTACCTCTCCGAGG-0	0.06055124
R25450802-2-ACGCACGAGTGACACG-1	0.060551874
M61911-1-GCAACATTCCCTTGGT-0	0.060551953
R94227192-1-TAGATCGGTACCCAGC-0	0.06055198
M30199-1-ATCGTCCCACTGTCGG-0	0.060552206
M27285-2-TTACTGTGTGAATAAC-1	0.06055291
M56577-1-TGAGTCACACACGGTC-0	0.06055384
M66795-2-GCAACATCATTGGCAT-1	0.060554616
M68642-1-CAGAGCCGTAAGATAC-0	0.060556807
M90897-1-AGGTAGGAGTTAGAAC-0	0.060556922
R63548139-1-AGGTTACCAGTTAGAA-0	0.060557116
M84803-2-TCTCCGAGTTCGTGCG-1	0.060558222
R94227192-2-TCCTCTTAGTCGGGAT-1	0.0605584
M619781-1-GCCATGGGTCAGGAGT-0	0.060558423
M85101-1-TGGTACACAGGAATCG-0	0.060559403
M49884-1-TTGCATTTCTGAGGTT-0	0.060559552
R62578487-1-TAGCACAGTGCGGTAA-0	0.060561012
M22142-1-CTGCAGGCATGTAACC-0	0.060561474
M17639-2-ATTCCCGGTCATGACT-1	0.0605616
R22209673-2-GAGACCCTCTTCTAAC-1	0.060561918
M84803-1-CGATGCGGTCGTGCCA-0	0.060562514
R3052480-2-TATTTCGTCGCTTACC-1	0.06056287
M40565-2-ACTATTCCAATTGCCA-1	0.06056487
M80026-1-GGCACGTGTAAGATCA-0	0.06056498
R14128242-2-CACGAATAGCAAGGAA-1	0.06056513
M58437-1-TAATCTCCAGAACTTC-0	0.06056551
M22640-2-ATGAGTCTCATTTCGT-1	0.060565814
M51024-2-CCTCAGTTCAGCTTCC-1	0.06056602
M33636-1-GTGTGATAGTTTGAGA-0	0.060566995
R95494709-1-TGGTGATCACCCTAAA-1	0.06056701
M508462-1-CGTGTCTGTCCTGGGT-0	0.0605674
M755-2-AAAGGGCGTAGGAGGG-1	0.06056836
R57342872-1-AGCATCAGTGTCTTCC-0	0.0605684
M87037-1-CACTGTCAGTTACGAA-0	0.0605688
M28843-1-AGACCCGCATTGCAAC-0	0.060570017
M99345-2-TGGAGGACAGTCTACA-1	0.060572244
R37744074-2-GACCTTCAGACTTCGT-0	0.060573075
M90897-1-AGTACTGCATATACCG-0	0.060573477
M184-1-TTTCAGTGTGACTATC-3	0.060573895
M27285-2-AATAGAGTCGCCGATG-1	0.060576636
M10730-2-ACATGCACACTTTATC-1	0.060576923
M51024-2-AGGGCTCCACTTGGGC-1	0.0605772
M81035-1-TGACAGTTCGAACCTA-0	0.06057748
M90897-1-GTCGAATAGCACCGTC-0	0.0605776
M34371-1-TTTCGATCACCATATG-0	0.060578592
R22209673-2-CCTAAGATCAGTCTTT-1	0.06057895
M587421-1-TCGGGTGGTTCAAGGG-0	0.06057961
R64123404-1-TTCACGCGTAGCCCTG-0	0.0605797
R68732959-2-CCAAGCGTCTAGACCA-1	0.06057979
R94227192-2-ACACGCGCAAGTTCGT-1	0.060580205
M328353-2-TTCTTGATCCGAGATT-1	0.06058021
M22640-2-AGCCAATAGACGGTCA-1	0.060580924
M95015-2-GGAATCTTCCAGTGTA-1	0.0605811
M73293-2-CACAGATTCCATTGGA-1	0.060581703
M66795-1-TGCTTCGTCGGCTGTG-0	0.060582038
M48212-1-ACGTAACCAAGAGAGA-0	0.06058241
M47966-1-CTCAGGGAGAGCTGCA-0	0.06058333
M76651-2-TGTGGCGTCTGCCTCA-1	0.060583744
M56019-1-ACTATTCCAAAGGATT-0	0.060583763
R44481925-2-CGGAACCTCTGTTGGA-1	0.06058377
M13326-1-GATAGCTGTTACACAC-0	0.060584072
R756793-2-GTGCAGCGTTTCCAAG-1	0.060584333
M16998-1-AGACAGGTCCATTCGC-0	0.06058549
R756793-1-AGGACTTAGTGGACTG-0	0.060585808
R10275252-1-ATACTTCTCGCGTCGA-0	0.060586434
M201539-1-GGTGAAGCAGAGGCTA-0	0.060587633
M11438-1-CATTGTTAGGCTGAAC-0	0.060587816
M56577-2-ACGGTCGTCCAACCGG-1	0.060587935
M51024-1-CATGGATCATGTTCAG-0	0.060588103
M40565-1-GTTGTCCGTAACGCGA-0	0.060588762
M66795-1-CTCCTTTTCTGACGCG-0	0.06058955
M70195-1-CCACACTCAGGACGAT-0	0.060590524
R56203790-1-GACTCTCAGGCAGCTA-0	0.060591053
M28843-1-GGAGGTACACCCTTGT-0	0.06059179
R95494709-1-TTCACCGAGACATATG-1	0.060592912
M37960-1-TACACCCTCCTACGAA-0	0.060593054
M15272-1-GTCGCGATCCATGCAA-0	0.060593594
M27953-2-AAAGAACTCTGTAAGC-1	0.06059382
M201539-2-TCCACGTGTGCATACT-1	0.06059442
R94227192-1-CGGCAGTGTGAGTAAT-0	0.06059517
R62109730-2-AACAGGGCAGGTGAGT-1	0.06059533
R3052480-1-GCCATGGAGTCATGAA-0	0.060595438
M49254-1-GCACATATCTGGACTA-0	0.06059558
M42795-2-TCCTTCTCACCAGTAT-1	0.06059677
R20912775-1-GACGTTATCGATTGAC-0	0.06059737
M78832-1-TTTGATCTCTCATTGT-0	0.060598124
M39711-2-ACAACCAGTCCGATCG-1	0.06059902
M24508-1-ACAGCCGCAGAGATGC-0	0.060599655
M61631-1-ACCATTTAGTGGTTGG-0	0.060599722
R21131938-1-AGGTTACCATAAGATG-0	0.060600996
M17639-1-GGGCCATAGATTGGGC-0	0.060601916
M99345-2-AGGCTGCTCAACTGGT-1	0.060602553
R756793-1-TACGGTAGTCGAATTC-0	0.060603276
M23152-2-CACAGATTCCCTCTAG-1	0.06060376
M22640-2-AGATCGTGTTCTCCTG-1	0.06060427
M87238-2-AACAACCTCTTTGCGC-1	0.06060431
R56203790-1-GCACTAATCTTCCACG-0	0.06060445
R34603918-2-GTCATTTGTCGACTGC-1	0.060605284
R57291516-1-GTTGCGGAGTCACACT-1	0.060605835
M67582-1-CTCACTGCAGGACTAG-0	0.060606766
R62367972-1-ACATTTCTCAGACTGT-0	0.060606793
M15923-2-TGTCCTGCAGGAGACT-1	0.060607128
M40565-2-TTCTCTCGTCCTGTTC-1	0.0606077
R91507465-2-CCTTCAGAGTATCCTG-0	0.060608003
M587421-2-CTCCAACGTTAAAGTG-1	0.0606082
M10233-2-GAAGCCCCATCCGGTG-1	0.06060943
M37960-1-TAAGCGTTCGCCAACG-0	0.060610507
M67351-1-GAGTGTTAGTAGACCG-0	0.0606113
R34603918-2-ATTCATCTCGCAACAT-1	0.060611762
R82704927-1-GATGATCAGCCACAAG-0	0.060612313
M84955-2-CAGCAATCAGCTGTAT-1	0.06061273
R10275252-1-TGGGATTGTGAGCTCC-0	0.060613006
M46007-1-ATTCACTCACCCTAAA-0	0.060613524
R74024679-3-TTACAGGAGACCAAGC-0	0.06061356
M9374-1-AGACTCACAACTTGCA-0	0.060613718
M84425-2-TAACTTCTCAGACAAA-1	0.06061392
M68770-1-CATTGTTAGCACTCTA-0	0.0606142
M66795-2-AAGGAATAGGGCAAGG-1	0.06061502
M12047-2-CGGTCAGCAGAACGCA-1	0.060615078
M345262-1-CGTAAGTTCGCAAGAG-0	0.060615562
M16998-2-AAAGAACGTGCCCGTA-1	0.060615662
M83930-2-GGAGCAATCTCAATCT-0	0.06061665
R94227192-2-CCTCCTCGTGCACATT-1	0.060616914
R63105434-2-GTACAGTCACATTCGA-1	0.06061702
M87238-1-GGGTCACGTTCGTAAC-0	0.060617927
M56019-2-GTCATGAGTGTATACC-1	0.06061878
M10233-1-CTTACCGTCGTTCTCG-0	0.060619324
M87238-1-ATTTCTGCATCGTCCT-0	0.06062006
R48415713-2-GGAATGGGTGCCTGCA-0	0.060620222
M49006-2-GTTGTAGAGGCATCTT-1	0.06062085
M11026-2-TGAGGTTGTGTCCGGT-1	0.06062216
M47966-2-AGTTAGCTCCAAGCCG-1	0.060622446
M16963-1-CAGTGCGAGAAGAGCA-0	0.060623243
M16169-1-TCTGGCTCAGTGCGCT-0	0.060623303
R94828877-2-GTATTGGAGCAAGGAA-1	0.06062376
M29188-1-CATTGTTAGTTTGTCG-0	0.06062423
M88743-2-GAAGGACTCATGCATG-1	0.060624626
M37960-2-TCTTAGTCATCACGGC-1	0.06062704
M67883-2-ACCGTTCAGTAACAGT-1	0.06062718
M1140-1-CTCAACCGTTTGCCGG-0	0.060627416
R86712535-1-GTTATGGAGTTCCATG-0	0.060627427
M84425-1-AACCTTTTCCGGACGT-0	0.060627773
M38686-2-GCCAGGTCACGAAAGC-1	0.060627874
M6643-1-ACTTTGTGTCTTTCAT-0	0.06062806
M00_1061-1-TCCTGCAGTCTAGGTT-1	0.060628593
M64525-1-ACCATTTGTCTGTGGC-0	0.060629245
M6874-1-CATAGACGTCGCGGTT-0	0.06062948
M619781-1-AGTACCAAGAATCGCG-0	0.06062977
M50902-2-GCGTGCATCCAATCTT-1	0.060630042
M508462-1-TGTAAGCGTCCGATCG-0	0.06063078
M60407-2-CATCGTCGTAACACGG-1	0.060631227
M38686-1-CTCCCTCGTCCACATA-0	0.060631424
R21196129-2-ACGATCAGTGAATGAT-1	0.060631517
M19562-1-TACAACGCAGGCGATA-1	0.06063178
M11438-2-TCGTGCTCAACCACAT-1	0.06063237
M42044-1-CACAGATTCCGTAATG-0	0.060634576
M7283-1-AGTAACCTCCACTAGA-0	0.060635157
M10233-2-GGTGGCTGTTTCGTGA-1	0.06063562
R22200264-1-CAGATTGGTGTCCGGT-0	0.060635705
R3052480-1-CACGTTCCAAGCTGCC-0	0.06063734
M86050-1-TAGGTACGTCGCAACC-0	0.06063736
M10233-1-AACCAACGTTGCATCA-0	0.060637683
R19415550-2-CTTGAGATCGGTAAGG-1	0.06063771
M201539-2-ACCTGAATCAGCTAGT-1	0.060638808
R25450802-2-TCGCTCATCCAGTGTA-1	0.06063898
R18500138-1-GGCGTCACACGTGTGC-0	0.060639042
M328353-2-ATCGTAGGTACAATAG-1	0.060639333
R50100220-1-TCCCAGTCAGCGTATT-0	0.06063974
M19844-1-CATACAGAGCTCGAAG-0	0.060639776
M49254-1-TCAATCTAGCATCGAG-0	0.060640313
M49579-2-ACCGTTCCAAGACAAT-1	0.060640663
M340452-1-CTAAGTGCACTTTAGG-0	0.060641192
M345262-1-TTGTTCACAGCATTGT-0	0.0606418
M298992-2-TCCTAATGTTATCTGG-1	0.06064241
M37960-2-CCTTTGGCATAGTCGT-1	0.060642697
R54497344-2-TCAGTGACAGTAGTGG-0	0.060643625
R48415713-1-CCCTCAATCTCCAATT-1	0.060644086
M90897-1-TACAGGTGTGGCAACA-0	0.060644176
M43479-2-TCTGCCATCGCTTAAG-1	0.060645014
M87238-1-CTGTACCAGCCTGAGA-0	0.060645632
M81049-2-TCTATCAGTCAGACTT-1	0.06064623
R756793-1-CGTAGTAAGACATCCT-0	0.06064789
M68017-1-CGGGTGTAGGGTTTCT-0	0.06064838
R63548139-1-TCATTCAAGGAAACGA-0	0.06064994
M44475-2-CGAATTGGTATGAGGC-1	0.060651332
M17639-1-GCCCAGACAACCCTCT-0	0.06065227
M12047-1-ATCGTGATCCTCTAAT-0	0.06065257
M78832-1-TGAGCGCAGCGACTGA-0	0.060652692
R74024679-4-AGGCCACCAGGCTATT-1	0.060652796
M59029-1-CAGGCCACAGAACGCA-0	0.060653344
M304882-1-ATTCCATCACTCTGCT-0	0.06065436
R47354365-2-TCCTAATTCGCGAAGA-1	0.06065456
M11026-1-ACGTAGTCACAGCCAC-0	0.060654562
M29188-1-CGAGGCTCAGTTGTCA-0	0.06065485
M6643-2-TGAGGGAGTGATCATC-1	0.06065538
M40623-1-GTCGAATCATCAGCTA-0	0.06065542
M6643-2-GTTGTGACATAGATGA-1	0.060655657
M66789-1-CACGAATGTTGCTTGA-0	0.060656626
M57528-1-TCCGTGTCACACCAGC-0	0.060656924
R25450802-2-CAATTTCTCAACGCTA-1	0.060658272
M10233-1-AGGAGGTAGACTTCCA-0	0.06065848
M24587-2-CTTTCAAAGTATGGAT-1	0.060658578
R3052480-1-ACTTCGCCATGTAACC-0	0.06065894
R57291516-2-GTTGCGGGTGATAGAT-0	0.060659125
M899297-2-CATCGGGCAACTAGAA-1	0.060659304
M56577-1-TCGGTCTTCTGTAAGC-0	0.06065953
M78832-1-CCCAACTCAGCACGAA-0	0.06065969
M85747-2-GGGTTATCATGACAAA-1	0.06065981
M92697-1-ATAGAGAGTATGTCAC-0	0.06066015
M201539-1-GTGGAAGTCTGCAGCG-0	0.0606602
M84803-1-GAGTTACAGTGCGCTC-0	0.060660236
M81035-1-GTCCACTCAGAGCCCT-0	0.06066033
M57528-2-TTTCACATCTTTGCAT-1	0.06066033
M49579-1-GCCCGAAAGCATATGA-0	0.06066089
R21196129-2-GGTGTCGAGGTACTGG-1	0.06066101
R74024679-3-AGACCCGAGTAAGACT-0	0.06066218
M48185-1-GTCTGTCGTAAGCGGT-0	0.0606624
M54717-2-CCCTCTCAGCCTAGGA-1	0.060662493
M89571-2-ACGATCAGTCGAATGG-1	0.060663234
R50100220-2-CACGAATAGGGAACAA-1	0.060663827
M40623-1-GGGATCCGTTTAGTCG-0	0.060664766
M49884-1-ACATCCCTCATACAGC-0	0.0606649
M12047-1-GTGTGGCCATAACTCG-0	0.06066491
M38686-2-GATGACTAGTTATGGA-1	0.06066495
R11016875-2-TTTCACAGTCCATCTC-0	0.06066723
R48415713-2-TCTAACTGTGGATACG-0	0.060668282
M78832-1-GCATGATAGGATTTAG-0	0.060668763
M174393-2-AATGAAGGTTAGTCGT-1	0.06066903
M927140-2-AGTGACTGTGACACGA-0	0.06066929
R70663594-2-TCGTCCAGTACCCAGC-1	0.060669333
M17639-1-TGATTCTCAGGTGACA-0	0.060669594
R37744074-1-TCATTCAGTTGCGAAG-1	0.0606704
M31713-1-CTCACTGTCCACTAGA-0	0.060670424
M56577-2-GATTGGTAGACTGGGT-1	0.06067077
M66795-1-ACCTGTCCACGACTAT-0	0.060671058
R10100150-1-GTCAAACCAGTAACAA-1	0.06067136
M27953-2-TTCTTCCTCACTTGTT-1	0.060671866
M82307-1-TGATCAGCACTGCTTC-0	0.06067221
M35723-2-CTTGAGACAAACCACT-1	0.060672432
R94227192-1-TGGGAGAGTAGGTAGC-0	0.06067477
M53073-1-GCTGCAGCATTCACAG-0	0.06067508
M66795-1-CCTCTCCCATCATCTT-0	0.06067535
R82704927-1-CGCCAGATCGGACTTA-0	0.060675465
M58437-2-ATCAGGTCACCGTCTT-1	0.060676295
R22101004-2-TTTCACACAGAAGCGT-1	0.060676627
R62109730-2-TCACATTAGACCATGG-1	0.06067721
R21131938-2-CTACGGGTCCATTCGC-1	0.06067748
M9207-1-AGGCATTTCGCCTCTA-0	0.060678218
M79496-1-GGTAGAGGTCACTGAT-0	0.06067825
R10275252-1-CAATTTCCAGAGGTTG-0	0.060679045
M17639-2-AAGCGTTGTCATCACA-1	0.060679153
M11026-1-CGGGTCAAGTCCCGGT-0	0.06067974
M660286-1-GGGTTTAGTCCATCTC-0	0.060680408
M201539-1-TCCGATCTCCGGTAGC-0	0.060680628
R41342753-2-CATGCGGAGGCTGTAG-1	0.060681034
R62109730-1-CTGTGAATCCCATTCG-0	0.06068178
M28098-2-TCAGTCCGTCTCAGAT-1	0.060682468
R3052480-2-AATGACCCACGGTGAA-1	0.060682923
R18500138-2-CGAAGTTAGTAGCAAT-1	0.060683068
M52014-2-ACGTAACAGGCCTAAG-1	0.060683265
M91139-1-TCTCCGATCTACTGAG-0	0.060684696
M50902-1-CGAAGGAAGGTTGGTG-0	0.060686357
M9374-2-TCACGGGAGTAATTGG-1	0.060686406
M34701-2-TGCAGGCTCCGCGAGT-1	0.060686428
R62109730-1-GTCAAACAGCAATTAG-0	0.060686648
R94227192-1-TCCTAATCAATCTCTT-0	0.060687743
M57046-2-TAACTTCGTCCTCAGG-1	0.06068803
R22200264-2-ACAGAAACATTGAAAG-1	0.060688134
M27813-1-AAAGTGAAGCTTAGTC-0	0.06068902
M13078-2-TCATACTAGCTGTCCG-1	0.06068918
M85747-1-CAGATTGGTCGCTCGA-0	0.060689274
M49884-1-CAACGATCAACTGGTT-0	0.060689896
R19415550-2-CACAACATCATGAGGG-1	0.060689967
M50086-1-AGGAAATCACATGGTT-0	0.06069008
M4458-2-CTTCGGTCAGTTACCA-1	0.06069018
M60654-1-GGCTTTCCATCCGTGG-0	0.060690332
R21131938-1-TACCGAACACCGTACG-0	0.060690492
R3052480-2-TTTATGCTCTGGTGCG-1	0.06069099
M66795-1-CTTGATTAGCGCACAA-0	0.060691085
R40983260-2-GAGTCTATCAGATGCT-1	0.06069139
R48415713-2-AATCGTGGTCTCAGGC-0	0.06069157
R11624423-1-GATCGTAAGGAATGTT-0	0.060692433
R94227192-1-ACTTTCACAGTGACCC-0	0.060695004
M35312-1-CTAGACAAGCGTTACT-0	0.06069735
M84955-1-CGATGCGTCCCTCATG-0	0.060697448
R47354365-1-CTCACTGCACGTCTCT-0	0.06069772
M31713-1-ACTGTGAGTGTTTACG-0	0.060697723
R40983260-2-TCAGTCCAGCACCAGA-1	0.0606986
M660286-1-ACTATCTAGCGTGAGT-0	0.060698785
M95015-2-ACTCTCGGTTCGGTAT-1	0.060699154
M25949-1-CATGCAACAATTGTGC-0	0.0607002
R40983260-2-TTTGACTCACTAACCA-1	0.060700897
R99126836-1-GGGTCTGGTCTCGGGT-0	0.06070109
M10233-2-ATAGACCAGAAATTCG-1	0.06070146
R82704927-1-AATGACCCATGACAGG-0	0.060702138
M66795-1-TCCATGCTCTTCACGC-0	0.060702376
M49254-1-TGTGAGTAGCAGGCTA-0	0.060702704
R18500138-1-ACCATTTTCCCTCAAC-0	0.060702752
R57342872-1-AGGTTGTTCGATGGAG-0	0.060702987
M508462-1-CTGAGGCCAACGTATC-0	0.06070304
M31934-1-CCTGTTGTCATTCATC-0	0.06070381
M37960-2-AACCCAAAGTATGATG-1	0.060704418
M201539-1-TAATTCCGTAGTTAGA-0	0.060704686
R74024679-3-AGCCAGCCAGACAAAT-0	0.06070495
R82441989-1-CGTGAATAGCTCGTGC-0	0.06070542
R95494709-2-TCTGCCATCCTTCAGC-0	0.060705516
M56577-1-TGATCTTCAACTTGGT-0	0.060705908
M91573-2-GTGGTTACAGTTGTTG-1	0.06070699
M95015-1-GCACATACATGTGGTT-0	0.060707893
M80769-1-CGAAGTTAGTCAAGCG-0	0.060708005
M87238-2-GTCCACTAGCCTCCAG-1	0.060708098
M28337-2-GCGGAAAGTGTGTTTG-1	0.060708534
M84803-2-TACACCCGTGGCCACT-1	0.06070864
R11016875-1-CTTCTAAAGGAACGAA-1	0.060709376
R82704927-2-GGGTTTAAGTAACCGG-1	0.060709443
R60278494-2-CATGGTAAGCAGGCAT-1	0.060709927
M50902-1-GGTGTTAAGGCATCTT-0	0.060709976
R50101497-1-CCGATGGGTCTCTCTG-1	0.060710955
M5301-2-CGCCAGAAGATTGATG-1	0.06071108
M86050-1-CGTAAGTTCCTCATAT-0	0.06071142
M6643-2-GGCTTTCTCTCACGAA-1	0.06071165
M59796-1-GATCCCTTCCCTCGTA-0	0.0607142
M77164-2-AGTTCCCGTAGACGGT-1	0.060714815
R48415713-1-CATACAGAGGCGCTTC-1	0.06071576
M10730-1-AGGAAATAGTTGCGAG-0	0.060716625
R62109730-1-TTGGGCGAGGAGGGTG-0	0.060717598
R87101984-1-AGAGCCCCACCCGTAG-1	0.060717713
R57342872-2-GGAGATGTCAGCACCG-1	0.060718298
R48415713-2-TACTGCCTCAGTCCGG-0	0.060719572
M37960-2-TGATCAGAGCCATATC-1	0.060720395
M660286-2-CGATGCGAGACCAAAT-1	0.060720738
R31291350-1-CGTTAGACATTGAGGG-0	0.060721528
M345262-2-GCCAGGTTCCGCATAA-1	0.060723037
R99126836-2-AGACAGGCAACGCATT-1	0.06072334
M80769-1-TTCACCGTCTAAACGC-0	0.060723662
M97594-2-GTCACTCAGGAGGGTG-1	0.060724583
M40565-2-TGAGTCACAATCGTCA-1	0.060725216
R61580111-1-ACTTATCAGCACTAAA-0	0.060725562
M91573-2-CGAGTTATCAGATTGC-1	0.06072566
M46292-1-CGAAGTTAGCCAAGTG-1	0.060725782
M97343-2-AGAGAGCCAGGCTATT-1	0.060726024
M11526-1-GGACGTCCAATCTCTT-0	0.06072608
M28592-1-TCCAGAACAACCAACT-0	0.060726695
M68895-2-GCCGTGACACACAGCC-1	0.06072727
R54497344-1-TAACGACTCCACCTGT-1	0.06072787
M638682-2-GGGCGTTGTGTGTCGC-1	0.060729492
M13078-1-TTGCATTGTCCTCATC-0	0.06072987
R21131938-2-ACCTGAAGTAATACCC-1	0.060731616
R68732959-2-CACTAAGGTCTAGATC-1	0.06073219
M28843-2-ATGGGTTTCGCGCTGA-1	0.06073236
M57046-2-ACTCTCGGTGGTCTCG-1	0.0607325
M42838-2-GGATCTAAGACATATG-1	0.060732596
M49254-1-ATCCCTGAGGTAACTA-0	0.06073348
M78832-1-AAACGCTCATGCCGGT-0	0.060733844
R94227192-2-AGTTCCCTCTGGGATT-1	0.060736258
R74718818-2-CCCTCTCAGGTTGACG-1	0.06073773
R69267559-1-TCGGGACAGACCACGA-0	0.060739025
M587421-2-TGAGCATGTTCTCTCG-1	0.060739372
M30199-1-CCGATGGTCCGTGACG-0	0.060739536
M508462-1-ACGTACACAAGCCATT-0	0.06073984
M55245-1-GGGTTATCAGAACGCA-0	0.060740314
M63941-1-GTCAAACCACAGTCGC-0	0.06074057
M41812-4-CATTGCCCATTGAAGA-1	0.060740616
M22640-2-CTCAATTAGCGTCGAA-1	0.060740937
M19050-2-ACGGTTATCTGCAGCG-1	0.06074262
M75705-1-ATCACTTGTTCAGCGC-0	0.060743004
R40983260-2-CTGCTCAAGTCACTCA-1	0.060743067
M66831-2-AGAGAGCAGTCTGTAC-1	0.06074371
M84803-1-GGGACAACACAACGCC-0	0.06074428
M99345-1-GAGCTGCCATAACTCG-0	0.06074514
M5301-2-TCAATTCGTGCCGTTG-1	0.060745604
M27953-2-TCTATCATCGTACACA-1	0.06074575
R18500138-2-TACGGGCCAATCGTCA-1	0.060745955
R52225174-1-ACTATGGGTTCCGCAG-0	0.060746085
R94828877-2-CCACTTGGTGTGTTTG-1	0.060746897
M13326-2-CCTCCAATCATCGCTC-1	0.060748596
M58268-2-ACGTACAGTTCCTAGA-0	0.060749363
R44481925-2-ATAGGCTAGATGGTAT-1	0.06075038
M965895-2-TACTGCCCACAGTCGC-1	0.06075042
M87238-1-CTCCGATGTGCATACT-0	0.060750753
M660286-2-CGCAGGTGTTCTGAGT-1	0.060750782
R82704927-2-AAAGGATCAATCTAGC-1	0.060752157
M153-2-CGCCATTCATCCCGTT-1	0.0607525
M31762-1-CTGGCAGCAATCAAGA-0	0.06075276
M47966-2-CGTGATACAAGTATAG-1	0.060753126
M11903-2-CAGAGCCAGGGCAGAG-1	0.060753282
M56019-2-CAACGATGTTGATGTC-1	0.060754567
M23983-1-TACAACGAGCAACTCT-1	0.060754877
M508462-2-GTCATGACACTACCCT-1	0.060755093
M54170-2-TTAGGGTTCGTAATGC-1	0.0607555
M29582-2-GAGGGATTCCCTCTTT-1	0.060755566
R25450802-1-TACCTGCCAGAAGCTG-0	0.060756642
M38686-2-CTTTCAATCGGTCAGC-1	0.06075791
M56356-2-TAATCTCGTACCCACG-1	0.06075843
M10233-2-ATTCGTTAGCCATTTG-1	0.06076026
R69267559-1-GTGGCGTGTCTGGTTA-0	0.06076116
M77164-1-TACGGTAAGAGGCTGT-0	0.060761653
M345262-2-TCAAGACGTCGAAGCA-1	0.060761888
R50101497-2-CAGCGTGCAATAGGAT-0	0.06076195
R54497344-1-GGTAGAGTCACTACGA-1	0.060762174
M28843-1-CTCCACAGTAACATCC-0	0.060762357
M57528-1-CTCAGGGAGTCAAGCG-0	0.06076371
M15923-2-TCCCACAAGACGAAGA-1	0.06076567
R82704927-2-CCACGTTTCCGAGTGC-1	0.060765713
M18153-1-GTCACGGCATGAAGGC-0	0.06076605
M10730-2-AACCTTTGTTCTTGCC-1	0.06076605
M34815-1-TTGTTGTTCTCCCAAC-0	0.06076614
M78204-2-TTTAGTCTCGCGAAGA-1	0.06076627
R95494709-1-GACTCAACAGCAGTTT-1	0.06076653
M57528-1-TGATCAGAGGAACGAA-0	0.060767174
M77164-1-GACGTTAGTCGCAGTC-0	0.060769055
M619781-2-TAGGTTGTCAAGGTGG-1	0.060771916
M91854-1-CGTTCTGAGGCCTAGA-0	0.060772274
M24508-2-ACAACCAGTTCGGACC-1	0.06077245
M18153-1-TGTAGACAGGCTTTCA-0	0.0607733
M66795-1-CCGTAGGCACGCGCAT-0	0.060774107
R62578487-1-TCATGCCCACCGAATT-0	0.060774338
M27285-2-AGACTCACACGGCTAC-1	0.060774505
M233549-1-AGCCACGAGTTGTAGA-0	0.06077541
M60654-2-GGATGTTTCCGAGGCT-1	0.06077543
M11903-1-GGTAGAGCAGTTGTCA-0	0.06077556
M31323-2-GTGCTTCTCATGGGAG-1	0.06077565
R21196129-1-TTGTGGATCCCGGTAG-0	0.060775656
M27953-1-GTCTGTCGTCCCACGA-0	0.060776442
M13078-2-TAGACCACACGGTGAA-1	0.060776666
R57342872-1-CATGCGGGTGGTAACG-0	0.060777403
R21246218-1-GATTTCTCACCACTGG-0	0.060778357
M28592-1-CGGCAGTCAGCCGTTG-0	0.060778577
M81015-2-GAGTTTGTCCGAGTGC-1	0.06077881
M8743-2-GCACTAACACTGGCGT-1	0.06077886
M66795-1-ACCCTTGGTCTACTGA-0	0.06077899
R94227192-2-AAACCCAAGATTGCGG-1	0.060779445
R57342872-1-GAAGTAAGTAGCCAGA-0	0.06077994
M31934-1-CGCGTGATCATGGAGG-0	0.06078032
R48415713-1-TTGTTTGAGTGTAGTA-1	0.06078179
R21196129-1-ACCTGTCTCACCATAG-0	0.06078213
M27813-2-GCTGGGTGTAGTTACC-1	0.060782425
R52225174-1-GGCACGTTCGACATCA-0	0.06078324
R756793-1-AGGGTGACAAATCGTC-0	0.060783427
M70834-1-CCAATTTTCTATCGCC-0	0.060783558
M59796-1-GGAATGGCAGGCACAA-0	0.060783677
M27285-2-GCTCAAAAGCAACAGC-1	0.060783938
M49579-2-CGAATTGTCTCCGAGG-1	0.060783964
R22200264-2-AACCTGAAGCCACTCG-1	0.06078508
R57291516-2-CACGAATAGCATCAAA-0	0.060785495
M27953-2-CGACAGCTCCCAAGCG-1	0.060785633
M11026-2-TGCTCCAAGTCCGTCG-1	0.06078595
M27953-1-ACGATCAAGACCAGCA-0	0.06078635
M6643-2-TTATTGCGTCGTCAGC-1	0.06078644
R3052480-1-GTCGCGAGTGATTCAC-0	0.060786624
R19415550-2-ATTTCACGTATGGTTC-1	0.06078681
R25450802-2-TCATCATAGCCGATCC-1	0.06078724
M99891-1-ATGACCACACTATCGA-0	0.060787722
R18500138-1-GGTTGTAAGGACTATA-0	0.060788143
M8743-1-GAGTTACGTCGCACGT-0	0.06078917
M9207-2-GTAGATCGTACAAAGT-1	0.06078968
M201539-2-ATCCCTGAGATCCAAA-1	0.060790405
M54529-1-GGAATCTTCACGATAC-0	0.0607909
M84425-2-ATCAGGTGTAGTACGG-1	0.06079113
M28843-1-ATGTCCCTCGGAGCAA-0	0.060791504
M27285-2-TTCACGCGTGGCAGAT-1	0.060792238
M55245-2-CTATAGGAGCGATGAC-1	0.06079224
M57528-2-ACGTACATCGAAGAAT-1	0.06079248
M5236-1-GACCTTCCAATTTCTC-0	0.060793366
R10275252-1-TCCGGGATCTGAGGCC-0	0.060793873
M40565-2-GAATCGTGTAAGGTCG-1	0.06079415
M2540-1-CTCCCTCGTTGTGCAT-0	0.060795
M57908-2-CGTTCTGCACGCGTCA-1	0.06079588
R56203790-1-GTTTACTAGGGTCACA-0	0.060796008
M9207-1-GGGTCTGTCAACTGAC-0	0.060796738
M23983-2-GTCTGTCAGCGAGAAA-0	0.060796823
M6643-2-TCAGCAAGTGGCCACT-1	0.06079754
R37744074-2-AGGCTGCCAGCGTACC-0	0.060798224
M14666-2-TCTTAGTTCCGCACTT-1	0.060798515
M30199-2-CAAGACTGTATATGGA-1	0.060798783
M95015-2-TATCTTGAGATACAGT-1	0.060799144
M84425-1-CCCGAAGGTCTGTCAA-0	0.060799256
R756793-1-GCAACCGGTTGGACCC-0	0.06079992
M13078-1-TGTTCTACATTGACCA-0	0.060801435
M54170-1-CCGTTCACAGAACTCT-0	0.06080189
M723187-2-TTGGGCGGTCGAGCTC-1	0.060802177
M42044-1-GGCAGTCCAGATCATC-0	0.06080228
R62109730-1-ACAACCACATGTAACC-0	0.060803227
M6643-1-AGTTCGACAAATCAAG-0	0.060804598
R94227192-1-GTAATCGGTGTATTCG-0	0.06080516
M14897-1-GAAGAATAGGAACGTC-0	0.060805347
R3052480-1-TCCGAAACACTTGACA-0	0.06080575
M69155-2-TACCGAACAGCGCGTT-1	0.060806993
M60654-2-ACTGTCCAGTCGTTAC-1	0.060807925
R25450802-1-CCTAACCTCACTTATC-0	0.060808226
M47966-2-TATACCTGTGCACAAG-1	0.0608084
R54497344-1-AGCTCAAAGGCTGGAT-1	0.060810033
M16998-1-TAGACTGAGAACAGGA-0	0.06081052
M46292-1-GTCTCACTCTATGTGG-1	0.060812116
M45801-1-GACTTCCTCATCCCGT-0	0.06081279
M508462-2-GACGTTACAGAGGTTG-1	0.060812876
M84803-2-TTGTGTTCATTACGGT-1	0.06081488
M59796-2-TGTCAGATCGATTGAC-1	0.06081552
M12047-1-GCCAACGCATCCGAGC-0	0.060816098
M328353-2-ATCACGAAGTGTACCT-1	0.060816266
R21131938-2-CCCATTGTCGATGGAG-1	0.060817126
M95015-1-CACCAAATCCCGAAAT-0	0.06081717
M745106-1-CTCAAGATCCCATAAG-0	0.060817238
M90897-2-TGCTCCAGTGCATGTT-1	0.06081732
R756793-2-CTCATTACACACTGGC-1	0.060817655
M70195-1-TATTGCTAGTTTCGGT-0	0.06081766
M77164-2-ATGAGGGAGAGAGTGA-1	0.060817737
M17639-2-CGAGTGCAGACTTCCA-1	0.060817912
M864250-2-TTTAGTCGTGGTATGG-1	0.060817946
M81035-1-AGGATCTTCAATGTCG-0	0.06081843
M42044-2-TGTGAGTAGGTTGACG-1	0.06081874
M58437-2-GATGCTATCCGTGCGA-1	0.060818776
R94227192-2-GTCGAATAGTGCTCGC-1	0.060818817
M66858-1-GACATCAGTGTAGTGG-0	0.060819086
M58268-1-CTACTATCAGCCGGTT-1	0.060821705
M8743-1-TTCCTCTTCATTATCC-0	0.060821906
M26914-2-GATAGAAGTTAACAGA-1	0.060822
M6643-1-CGATCGGAGAGTGGCT-0	0.06082206
M59796-2-GAGTTGTTCCCAGGAC-1	0.060823817
M56019-2-TTAGGCATCGTCTCAC-1	0.06082566
M68806-1-CACTAAGCAAGTGGTG-0	0.060826533
M15395-1-TTTGATCCAGCTATAC-0	0.060826756
R21131938-2-ATTCCTACAGTCTTCC-1	0.06082762
M4458-1-TTATTGCAGCGTGAAC-0	0.060827862
R34603918-2-GTCTACCCACGCTGTG-1	0.060828555
M85981-2-GTCCTCAAGCCTCACG-1	0.06082983
M13078-1-TTTGATCGTTCTTAGG-0	0.06083117
R36605992-1-CCGATGGAGGATGAGA-1	0.060831573
M40565-1-TTACCATGTACTTCCC-0	0.060832344
R76812113-1-AACCCAATCGCTTACC-0	0.060834393
R40983260-1-ACGGTCGAGTAGATCA-0	0.060834825
R37125649-2-GTGAGCCTCACCCTCA-1	0.06083506
M49254-1-TTCGCTGCAGCGACAA-0	0.06083509
R68732959-2-CTGTCGTTCAAACGAA-1	0.060835134
M56577-2-CTCCACACAGTCAGTT-1	0.06083514
M80700-1-GATGTTGAGTCTCGTA-0	0.060837988
M66858-1-AGCGATTTCGCTGACG-0	0.060838558
M201539-1-GAGTTACCAAGCGATG-0	0.060839072
M56009-2-AAGTGAATCACTTGTT-1	0.060839683
M22640-2-GAGCTGCGTAATTGGA-1	0.060839765
R40983260-2-ATTATCCAGGTTCTAC-1	0.06084138
M38374-2-TACGGTACATGTGCCG-1	0.060843274
R50101497-2-TCCCACAGTTAAGAAC-0	0.06084349
R3052480-1-GTTGCTCTCGCGATCG-0	0.06084417
M53073-1-GAATAGAGTTCCGTTC-0	0.060844183
M28592-2-TTTACTGCAACACAAA-1	0.060844876
M6130-1-CGGAATTAGACATGCG-0	0.06084559
R63548139-1-CTCATCGGTCACCTTC-0	0.06084566
R18500138-2-ACGGTCGGTCCCGTGA-1	0.06084567
M40816-1-GTAGGTTTCTTAGCAG-0	0.060845923
R21246218-1-ACATCCCAGCATGATA-0	0.060846567
M77164-2-GTCTTTAGTGTTTCTT-1	0.060847435
R94828877-2-TTGGATGCACTTGGGC-1	0.060847696
M660286-1-CAGTGCGGTCGCGTTG-0	0.060847938
M91573-1-GTGTGGCTCCGACATA-0	0.06084807
M84955-1-AAAGAACGTGTCCACG-0	0.060848076
R61580111-2-ACCGTTCCACAACCGC-1	0.0608483
M86015-1-TTTGGAGGTACTCGTA-0	0.060848426
M24508-2-CTTCCTTCAAACCACT-1	0.060849424
M6643-2-AGGAGGTTCCAGTTCC-1	0.060851377
M864250-1-CTAGACAAGCGCGTTC-0	0.060852736
M95410-2-CGACAGCAGTAACGAT-1	0.06085309
R40983260-2-CCTCAACCACTTTAGG-1	0.060855094
M80769-1-TGCAGATTCGTCGACG-0	0.060855504
R48415713-2-AGAGCCCTCTCCGATC-0	0.06085584
R44481925-1-CGAGGCTTCGCAATTG-0	0.06085585
M5301-2-GCTTCACTCGCCTAGG-1	0.060855873
M11026-1-CATCAAGTCAGAGCAG-0	0.060857646
M328353-2-ATGGATCTCGAAGCCC-1	0.060858082
M78832-1-TCAGTTTCATCGTGGC-0	0.060858324
R21131938-2-TAGGGTTGTTACGCCG-1	0.060858537
R45795112-1-ATTCCCGTCGAGAGCA-1	0.060858596
M10233-1-TCATATCTCTTCGATT-0	0.0608586
M66858-1-GGTAATCGTAAGTAGT-0	0.06085879
R3052480-2-AGATCGTTCAGGAACG-1	0.06085926
R37125649-1-TAGATCGCAGCTGAGA-0	0.060859695
M31079-2-AGGGTCCTCACTGTTT-1	0.06085994
M9699-1-TTTGTTGGTGAATGAT-0	0.060860485
R11624423-2-TCGTGGGCATTGAGCT-1	0.060860768
R40983260-2-CAACGGCAGAAATTGC-1	0.060861785
M201539-1-AGACAGGGTAGATGTA-0	0.060862176
R21131938-2-AACGAAAAGGTTGACG-1	0.060862888
R2602916-2-CTCTCGATCCAGCTCT-1	0.060863614
R44481925-2-ACTATCTAGTATTAGG-1	0.06086611
M10233-2-CTCAGTCAGGGACTGT-1	0.060866468
R82704927-2-CACCAAACATCGGTTA-1	0.060866684
M4030-1-AAATGGAAGTTGGCGA-0	0.060869038
R11150132-2-ATACCTTAGTAACAGT-0	0.060869154
R94227192-2-CTGCGAGGTGACCGAA-1	0.06087149
M33636-1-CATCGGGGTAGTGCGA-0	0.06087213
R21246218-1-CAGGTATGTTCGGTTA-0	0.06087232
M40565-2-ACACCAAAGTTACGAA-1	0.060872354
M81015-2-AGCATCAGTTCCGCAG-1	0.060873855
M17328-1-CACGTTCAGTAGGGTC-0	0.060873877
M4803-2-TATTGCTAGAGTACCG-1	0.060874123
M54170-2-ACTTCCGCATCGCTCT-1	0.060874764
M27953-2-CGGTCAGGTCTGTCCT-1	0.06087575
R3052480-2-ACTGTCCCACTATCGA-1	0.06087605
R54739283-2-GGTGATTAGGCACCAA-1	0.060876094
M29188-2-GAAGCGATCTCATAGG-1	0.060878474
R95494709-2-AGGTTGTCATTCGGGC-0	0.060878653
M15923-2-TCAAGTGGTATCGCAT-1	0.06087926
M17639-2-TAACTTCCAGAAGCTG-1	0.06087953
R21131938-2-CTCCTCCGTCAGACTT-1	0.060879562
M8743-1-TACCCACTCATTTCCA-0	0.06088013
M84425-2-AGGAAATGTTGAAGTA-1	0.060881056
M37960-2-TAGCACATCATCTCTA-1	0.060881406
R56203790-1-CAAAGAATCTTGATTC-0	0.060881637
M201539-2-CATAAGCTCGGTAAGG-1	0.06088287
R82704927-1-CAGCACGCAGCAGTTT-0	0.06088326
R44481925-1-AACAACCTCCGCAACG-0	0.060883284
M42044-2-GAAGAATCAAGAGGTC-1	0.060883287
M13078-2-CCTTGTGTCCTACAAG-1	0.060883585
M508462-2-CGTGTCTTCGAGATAA-1	0.060884003
M68770-2-AATTCCTAGAAGATCT-1	0.060884442
M73787-2-TCATGAGAGGAGATAG-1	0.06088468
M42521-1-GTCCCATAGGGCGAGA-0	0.06088612
M18153-1-AGGGTCCTCTCGGTAA-0	0.06088674
M75705-2-TAGACCACAGGCTCTG-1	0.06088701
M17639-2-GGGTTTATCCACAGCG-1	0.06088824
M38374-2-GGGTTTACATCGCTGG-1	0.060888965
M11026-1-GGAGGTAAGCACTAGG-0	0.060888994
M38686-2-AGTTCGAAGTCTAGAA-1	0.060889103
R82704927-2-TCAGCCTGTCGCATCG-1	0.060889218
R63548139-1-TTGATGGCAGAGAAAG-0	0.06089012
M5301-2-ACGGAAGAGTCATCCA-1	0.0608904
M36203-2-CTGTATTAGACTTCCA-1	0.060890406
R10275252-2-CTCAGAAGTTCAAGGG-1	0.06089067
M75562-2-CTCAGAACAGAACTAA-1	0.060891524
M50902-2-CATCAAGGTGCACGCT-1	0.06089258
M73140-1-GTCAAGTAGCTGTTCA-0	0.060893305
M44657-2-TCGCAGGAGTAGAGTT-1	0.060893632
M5301-1-CAAGAGGTCAACCTTT-0	0.06089423
M42725-2-TTGGGCGTCATTACCT-1	0.06089477
M29188-1-GTAATCGCAGCGTATT-0	0.060894776
R40983260-1-TAGGTTGAGCATTGAA-0	0.06089539
M10730-1-CGTGTCTTCAAGAAAC-0	0.06089656
M32048-1-GTCACTCAGTTTGTCG-0	0.060897045
R21131938-1-AAGCCATTCCTCGATC-0	0.06089729
M13078-2-GATCACAAGTAACAGT-1	0.060897775
M81015-1-CCTGTTGAGTGCAGGT-0	0.060898088
M23983-1-AGGGCTCTCACGGGAA-1	0.060899068
R20237131-1-GCAACCGTCTGTACAG-0	0.060899526
M71872-2-GGAATCTAGCAGATAT-1	0.060900614
M10730-1-GTTACGACAAAGGGCT-0	0.060901683
R68732959-2-GGCTTTCCACGACAGA-1	0.060901776
M10730-1-TCTACATAGATTAGTG-0	0.06090325
M84955-1-ATCACGATCAAAGCCT-0	0.0609041
M73293-1-ATCGTCCAGGCTCTAT-0	0.060904842
R82704927-2-TCCTAATGTATCAAGA-1	0.06090488
M64525-1-AGACAGGCAAGCAATA-0	0.06090513
M59029-2-GCGTGCATCGCTCTAC-1	0.060906854
R94828877-2-CATTGTTGTCTGCGCA-1	0.06090772
M66858-1-TGTACAGTCTGCTCTG-0	0.060909156
R10275252-2-ATCGTCCCAAAGGTTA-1	0.060909666
M10233-2-CCATAAGTCTTTGATC-1	0.060909983
R95494709-1-ACATGCAGTGTTAACC-1	0.060910705
M619781-2-AGGTCATCAATCCTAG-1	0.060910728
M27953-1-CATGCCTAGCTATCCA-0	0.060910907
M8299-1-CAGCGTGCACGACAGA-0	0.06091124
M78832-1-GCTTTCGTCGTGCTCT-0	0.060912896
R64123404-1-TACTTCACACATATGC-0	0.06091292
M76680-1-AGAACAAAGTGCCAGA-0	0.060913067
M660286-2-ATCGGATGTGTCACAT-1	0.060913153
M19050-2-CTAACTTAGACGGTTG-1	0.060913164
R19415550-2-TTCCAATAGAAGGGAT-1	0.060913898
R94227192-2-TGACGCGCACGCTTAA-1	0.060914926
M10233-1-TGACCCTGTACAAGCG-0	0.06091547
M64954-2-AGGACTTCAAAGCTAA-0	0.06091602
R68732959-2-TGCGACGGTCCACGCA-1	0.060916405
M11438-1-ACTACGAAGTTGTACC-0	0.060916565
M23398-2-TCTTTGATCTTCGTGC-1	0.060916584
M28843-2-CATTGTTAGTGGTGGT-1	0.060916867
M49884-1-GTTCATTAGAACGTGC-0	0.060917452
M42838-2-GTTGTAGTCTAAGCCA-1	0.060917985
R29903274-2-TCACTATTCCATTTGT-0	0.060918905
R11609672-1-GTTAGACAGCGATCGA-0	0.060919482
R37125649-2-CGATGCGCAGCTGCCA-1	0.060919553
M44657-1-TCGAACAGTGATTAGA-0	0.060919654
M81015-1-CGCCATTGTAGACGTG-0	0.06091983
M12047-2-GAGACTTGTCTCGGAC-1	0.060919967
M201539-1-CTCAAGAAGGATATGT-0	0.06092052
M70314-1-AATGGAAAGTCACAGG-0	0.06092183
M77164-1-GAACGTTAGAGGACTC-0	0.06092219
M18556-1-GAGTTTGGTAGAAACT-0	0.060922273
M208073-2-AGGTCATTCAGGACAG-1	0.060922455
R48415713-2-CCTACGTAGCGATTCT-0	0.060923148
M8743-1-ACAAGCTTCAGACCGC-0	0.06092337
M47966-1-ATTTACCGTAGTTAGA-0	0.060924113
M745106-1-TTTACTGGTGAGGAAA-0	0.06092442
M15923-2-CAATCGACAAAGACTA-1	0.06092454
R44481925-2-CGAGTTAGTACTCCGG-1	0.06092513
M95576-2-TTGTTCAAGTTATGGA-1	0.06092573
R20237131-1-CCTCACAGTTGCTTGA-0	0.06092694
M1140-2-GTCGCGAGTACCTAGT-1	0.060927622
R21131938-2-TATGTTCTCATAGAGA-1	0.060927793
R74024679-4-TCGAACATCGTGTCAA-1	0.060930096
M79757-1-CTACTATGTATTGCCA-0	0.06093034
R57291516-2-TCCATGCGTGCCCAGT-0	0.060930423
M10730-1-TGGGCGTCACCTGAAT-0	0.060930666
R50100220-2-CCACGTTGTTCTCTAT-1	0.06093196
R21196129-1-AATGGAAGTATGCAAA-0	0.06093283
M59796-2-CTCCATGTCCTAGCTC-1	0.060933255
M37960-2-TACTTGTCAAACGTGG-1	0.060933586
M68017-1-GGTCACGAGGGAGATA-0	0.06093386
R48942987-2-CTCCAACTCGGCTGGT-0	0.06093393
M84425-1-GCTACCTTCATTTGTC-0	0.060935363
R63105434-1-ACCCTTGAGCTCGACC-0	0.060935404
R68732959-2-CATTGAGTCCGTGGCA-1	0.060935758
M59796-2-TACACCCGTGCAACGA-1	0.060936194
M49254-2-GAAGGACAGGTCGTAG-1	0.06093819
R25450802-2-TTGTTCAAGGTGGTTG-1	0.060938593
R48415713-1-TGGAGAGGTGCCGGTT-1	0.060939174
M66795-1-AGTTCCCGTTTACACG-0	0.060939334
M745106-1-CATTGAGAGTCTACCA-0	0.06094064
M56009-2-CGCCAGATCGTCTACC-1	0.060940854
R62656124-1-GCTCAAATCTAAGGAA-0	0.060940992
M29188-2-AGATGAAAGCGGTAAC-1	0.060942005
M10233-1-GCCATGGAGGTCGACA-0	0.060942344
M40565-1-TCTCAGCGTCACTACA-0	0.0609427
R57291516-2-CTTCTAATCAGAGTGG-0	0.06094333
M37960-2-TCATGCCTCCGAAATC-1	0.060943443
M22640-1-CACTGTCTCGCACGGT-0	0.0609436
M97856-1-CGTGTCTGTGGGCTTC-0	0.06094387
M87238-1-ATGACCAAGCGTTGTT-0	0.06094417
M79496-2-AGAAATGCAATACAGA-1	0.060944438
R82704927-1-TGGGAGAAGTGTTGAA-0	0.06094497
M90897-2-CACGTGGTCAAACTGC-1	0.060945116
R21196129-1-CGAGGAATCCTTACCG-0	0.06094522
M66795-1-TTGCCTGCAGGTCTCG-0	0.060945317
M9566-1-AAGGTAAGTCAGGAGT-0	0.060945347
M13326-1-GTTCGCTAGGCCTAAG-0	0.060945373
M57528-2-TGCAGTATCATGAGTC-1	0.060945682
M201539-1-CTACAGAGTGCTTCAA-0	0.06094618
M60654-1-CATTGAGCAACCGTGC-0	0.06094626
M82307-2-TGGAGGATCAAACTGC-1	0.060946308
R40983260-1-CGAGGCTGTACCGTCG-0	0.06094635
R68732959-1-CTTCTAAGTTAGGGTG-0	0.060946424
M508462-1-CATGAGTAGCGACATG-0	0.060947254
M48185-1-TAGACCAAGCCGAACA-0	0.06094799
M55722-2-TTATTGCGTATGAAGT-1	0.060948372
R90613980-1-CAACAACGTCGGTGTC-1	0.060949463
R94828877-2-GATTTCTCAGGACGAT-1	0.060949743
M340452-2-GCTTTCGAGACATGCG-1	0.06095077
M508462-2-TACCCGTGTGCAAGAC-1	0.06095245
M13326-2-TTTGACTCACAGTCGC-1	0.060952608
R21131938-2-CGCAGGTTCGGAATTC-1	0.06095367
M5236-1-CGTTGGGAGACGCATG-0	0.060953844
M208073-1-CTGGCAGTCGGCTCTT-0	0.060954764
M84955-1-AATGCCAGTTCTCTAT-0	0.060954828
M6643-1-TGTTACTAGGATGGCT-0	0.060954962
M42044-2-AACCACAAGGTACAAT-1	0.06095503
R82441989-2-GTGAGCCTCTCAATCT-1	0.060955398
M90897-2-GTGATGTAGACTCTTG-1	0.060956333
M10730-2-ACTGTGATCGAGAGAC-1	0.060956366
M4458-2-GTTACGAGTGTTTCTT-1	0.06095758
R9751716-2-GAACTGTGTACGATGG-0	0.06095764
M69259-1-TTCTCTCCATATGCGT-0	0.06095819
M22176-1-TTCCTTCTCATATGGC-0	0.060958397
M48528-2-ACGCACGCAGACAAGC-1	0.060958598
R99126836-2-AGGACGAGTGAGAGGG-1	0.060958732
M23983-1-GATCCCTCACATTCGA-1	0.06096077
M42557-1-CGGACACCACCCTGAG-0	0.06096101
M10233-2-GCAGTTAGTGATAGTA-1	0.060961913
M40565-1-CATACTTCATACAGGG-0	0.06096209
M54170-1-TCCTTTCTCCAATGCA-0	0.060962297
M56577-1-TCTATACTCCTGATAG-0	0.06096278
R90613980-1-AAGCGTTTCATGGGAG-1	0.060964003
M51024-2-GATCAGTAGGCCCGTT-1	0.060964126
M49884-1-GGGCGTTCACATTCTT-0	0.060964327
M53452-2-CCTCTCCCAAGCCATT-1	0.060965545
M49254-2-TTGGGCGAGACGGAAA-1	0.060965594
M87238-1-GCCGATGGTCGAATTC-0	0.060965996
R54497344-1-TATGTTCCAAGAGGTC-1	0.060966086
R62109730-2-TCCCAGTCACCAAAGG-1	0.060967196
R20237131-2-GGGTAGACAAGCAGGT-1	0.06096723
R57291516-1-GAGCCTGGTCTTGAGT-1	0.060967345
R99126836-1-AGGGTCCCAGACGGAT-0	0.06096896
R21131938-2-ACGTCCTTCTTCCTAA-1	0.0609692
M328353-2-TGAATCGGTTCTTGTT-1	0.060970597
M42795-1-TTAGTCTCACCAATTG-0	0.060970865
M11026-1-GTCATCCGTTGCTAGT-0	0.060971994
R56203790-1-GGGATCCCAGTAACGG-0	0.06097251
M10730-1-TCGACGGAGTGCTACT-0	0.060972646
M13078-2-GTGCACGGTACTGCGC-1	0.060974147
M54170-1-TCCTTCTAGCTAGCCC-0	0.06097456
M63941-2-TTCAGGACATCGCTAA-1	0.06097538
R21131938-2-AAGAACATCGGTGCAC-1	0.060978297
M78832-1-GTGGTTAAGGACGGAG-0	0.060978454
R44481925-2-TGGTTAGAGAGCCATG-1	0.060978558
M40437-2-CACGGGTGTTTACTGG-1	0.060978584
M27953-1-TTCCAATGTCGGTAAG-0	0.060979024
M87238-2-GTGCTTCTCCATAAGC-1	0.06098104
R21131938-1-AAGCGAGCACGCGGTT-0	0.060981363
M31713-2-AACCTGACAATTCGTG-1	0.060982846
M56577-1-GATCATGTCGGTAGAG-0	0.060984857
M57528-1-TCAGTTTCATATGCGT-0	0.060986344
M66795-2-CCAAGCGGTCCACACG-1	0.06098647
R95494709-1-AGAACCTCAGGGACTA-1	0.060986746
R69267559-1-CGGACACCATGAATCC-0	0.060986858
M4078-1-TTCACGCTCTACTTCA-0	0.060986966
M73293-1-TACCCACAGGGAGATA-0	0.060987458
R37744074-1-TCATGAGTCATTCTTG-1	0.06098763
M59029-2-ATCATTCGTCTACATG-1	0.06098788
R94227192-2-TCGTAGAGTTTCGGCG-1	0.060988165
R48415713-1-CGGAACCTCTGCGGCA-1	0.06098822
M17639-1-TACTTACGTCACATTG-0	0.060988452
M328353-1-CACACAATCCACATAG-0	0.060989153
M87238-1-TTGGGTACAAGAGATT-0	0.060989697
R35913453-2-CATGCTCTCGAGAAAT-1	0.060989752
M63499-2-GTATTGGCAACTAGAA-1	0.060989868
M99345-2-CTCATTATCTCCGAAA-1	0.06099224
M84955-1-GACCCAGCAGGTTACT-0	0.060992356
R54739283-2-AATGGCTCAGGAATAT-1	0.06099282
M6643-1-GATCAGTAGCTCCACG-0	0.060993116
M60407-2-CGTTCTGAGGCTATCT-1	0.0609942
R20917568-2-GTTAGACAGGCTGTAG-0	0.0609952
R94227192-1-CCTCACAAGAGGCGGA-0	0.06099563
M82984-2-GGGACTCAGCGTGCTC-1	0.06099575
M92907-1-GTACAACCAAAGCACG-0	0.060995884
R90911025-1-TCACACCCATGTACGT-0	0.0609963
M77164-1-TGAGGTTAGGTGCATG-0	0.060996737
R21131938-2-GTTTGGATCCCAAGTA-1	0.06099681
M201539-2-TATTCCAGTCAATCTG-1	0.060997907
M59796-1-TGCTGAAAGCCAGTAG-0	0.06099827
M67582-2-CATCCACCACGAGGTA-1	0.060998645
R50101497-1-TCTGTCGGTGACAGCA-1	0.060999256
M80700-2-GTAGAAACAAGTCCAT-1	0.06099989
M27285-2-GATTCTTTCTAGGAAA-1	0.06100007
M21500-2-GACTTCCAGCTGCCAC-1	0.06100036
R756793-2-CCCTGATCATTCTGTT-1	0.061000753
M93645-1-CTCAATTAGTCTAGCT-0	0.06100103
M12047-1-GGAACCCCATGTGTCA-0	0.06100158
R50101497-1-TCCTCCCCAGGGATAC-1	0.061002076
R37065652-2-AAATGGATCACCTTGC-0	0.061002262
M17639-2-CCTTTGGGTAGAAACT-1	0.061002873
R99126836-2-TAGCACATCCGACAGC-1	0.06100325
R54497344-2-TCGTGCTAGCAAGGAA-0	0.061003685
M73140-1-TGGGCTGAGATAGTCA-0	0.06100449
M84511-2-GTGATGTAGTAAGACT-1	0.0610048
M11026-1-ACGGTCGCATCCAACA-0	0.061005596
R57291516-2-GAGTGAGGTATACCCA-0	0.061005972
M84803-2-TTTGACTCACAACGCC-1	0.061007228
M73787-1-CTCAGGGCAGTGTGGA-0	0.061007313
R3052480-2-CTGAGGCGTCGTTGCG-1	0.06100819
M27953-2-CCTTTGGCATTCACAG-1	0.061008357
R82704927-2-AGCGCCAAGAGTTCGG-1	0.06100983
R3052480-2-TCAGCAAAGATGACCG-1	0.061010294
M22142-2-TTTCATGCAACCTATG-1	0.061010838
R63548139-1-CCACTTGCAGCCTTCT-0	0.061010946
M323252-1-GCAACATCACGGTCTG-0	0.061011333
M66858-2-TGAGGAGCACTCGATA-1	0.061011493
M37960-1-GGTCTGGCAACCAATC-0	0.06101162
M26772-1-GAGCTGCTCCCAGGAC-0	0.061012637
M4458-1-CCTAACCCATGACCCG-0	0.061013695
R56203790-1-ATTCTTGGTCTAGGCC-0	0.061014887
R70663594-1-ACCCTCACAGCTTCGG-0	0.061015718
M28843-1-GAGTCTATCATGCATG-0	0.061015956
M27953-2-TTGACCCTCAACTGAC-1	0.06101618
M56019-1-GAAGGACTCTTCACGC-0	0.061017964
M84425-2-GAGATGGGTGGCAACA-1	0.061018966
R9751716-1-CCGATGGTCATTTGGG-1	0.061019562
M66795-1-GCGGAAATCGTTGTAG-0	0.061019726
M6643-1-GCTACAATCGCGTCGA-0	0.06102015
M95015-2-CTGGACGAGTGGTTCT-1	0.061020464
M84425-2-CGAAGTTGTAGCTAAA-1	0.061020512
M80700-2-GTGTGATAGGTAGACC-1	0.061021257
M28337-1-GACGTTAAGTTCACTG-0	0.06102141
M5301-1-GCCGTGACACGCAAAG-0	0.06102273
M22156-1-TTGTTGTGTCTCAGGC-0	0.06102328
M59796-1-CCTTTGGGTATCCCTC-0	0.061024718
R987978-2-AAACGAAAGATTAGCA-1	0.0610263
M70195-1-GTGTAACAGAGAGCAA-0	0.06102687
R21196129-1-TTGTGTTAGTACAGCG-0	0.06102691
M22640-2-CGATCGGAGTAACCGG-1	0.061026976
M508462-2-CAACAGTGTCACGTGC-1	0.06102767
M10233-2-TATATCCTCTCTCTAA-1	0.061027747
M87238-1-CCTCAGTGTACTCAAC-0	0.061027832
M41299-2-AGAGAATCACTAGAGG-1	0.06102842
M57296-1-ATTCCTAAGGTTACCT-0	0.061029237
R37125649-1-CATGCAACACCACTGG-0	0.061029512
M10730-2-GGTCACGGTGGATCAG-1	0.06102965
R57291516-2-CCTCCAAGTCAGACTT-0	0.061031383
R68879403-1-AGAGAATTCGAGCTGC-0	0.061031774
M75705-2-TGCTCGTAGGTCCTGC-1	0.06103221
M38405-1-CAACAACTCTTTGCAT-0	0.061034214
M56577-2-AAGCCATCACTGGCGT-1	0.0610353
M80571-2-GCTACCTCAGAGTTGG-1	0.061036013
M8359-1-GTAGGTTTCCATTTCA-0	0.061036326
R62578487-1-CCGTAGGAGCTGAGTG-0	0.06103643
R69267559-2-GAGTTGTGTCTACTGA-1	0.06103718
M87238-1-GTCATGAAGTCTGGTT-0	0.06103758
R74024679-4-AAGAACACACTAGGTT-1	0.06103795
R62656124-2-TATTGCTTCGTTCAGA-1	0.06103839
R70663594-2-AACTTCTGTATGTCCA-1	0.06103987
R48415713-1-AGCGATTCATTCTCCG-1	0.06104004
R3052480-1-ATTATCCCAGCTATTG-0	0.061040454
M84955-2-TGAGGGACAGTCAGCC-1	0.06104102
M56398-1-CATACTTTCGTCAACA-0	0.061041277
M77164-2-CTAAGTGAGGTAGTCG-1	0.061041385
M16998-2-CACACAAAGCCGCTTG-1	0.061041493
M863570-2-CCTGTTGGTAGAGATT-1	0.061041903
M66858-1-GCGGATCCATTGGATC-0	0.06104289
M51024-2-GAGTTACCACGAGGTA-1	0.06104325
R57342872-1-GAGCTGCCAGAGTTGG-0	0.061043438
M39233-2-ATCAGGTAGTCCTACA-1	0.06104412
M723187-2-TCGTGCTTCTTACTGT-1	0.06104441
M345262-2-TTCCTTCTCAAGAATG-1	0.06104472
M34371-1-TACCGAAAGTCTAACC-0	0.061045226
M35723-1-CTCCTCCTCCTCAGGG-0	0.061045352
M619781-2-CGTAGTATCCGCGATG-1	0.06104542
M12047-1-CTCCCAATCCGAAGGA-0	0.06104562
R57291516-1-CTTTCAACAGGTATGG-1	0.061047465
R21196129-1-AGGCATTCATCCGATA-0	0.06104775
M42044-1-GTAATGCAGACCGTTT-0	0.06104805
M24530-1-TGCGGCAGTGCTCCGA-0	0.061048467
M328353-2-TGCGGGTTCGACACCG-1	0.061048478
M6643-1-TTGGGATCAACCAGAG-0	0.06104879
R10100150-1-TCACAAGTCCTACAAG-1	0.061049905
M508462-2-GGGCGTTCACTGCGAC-1	0.061050978
R25450802-1-CGTTCTGGTCGTCAGC-0	0.06105254
M17639-2-GTTACCCTCCGATTAG-1	0.06105273
M79265-1-TCGAAGTGTTGCTGAT-0	0.061053086
R3052480-1-TTCCTCTTCCGGCTTT-0	0.06105317
M12047-1-AACCAACTCGCGGACT-0	0.06105492
M81015-2-ACTGTCCGTTATAGAG-1	0.06105544
M59796-2-TTCTCTCTCTGCTAGA-1	0.061056063
M44145-1-CTATAGGTCACCGGTG-0	0.06105608
M40623-2-GATCACATCTGGTTGA-1	0.061056565
M282520-2-AACCCAACAAACTCGT-1	0.061056796
M48212-1-AAACCCACAAGTCCAT-0	0.06105929
M47453-2-GCTGAATAGAGGCTGT-1	0.061059475
R17547647-1-ACCATTTGTCGTATGT-0	0.061059494
M10233-2-TTGGGTAAGGTGGGTT-1	0.06106023
R94227192-2-AGCGCCAGTAGACGGT-1	0.061060753
M793497-2-TGTTCTACATTCCTAT-1	0.061061896
M174393-1-AATCACGGTCCGACGT-0	0.06106195
M17639-1-TGTGCGGCACTTCAGA-0	0.0610622
R21131938-2-GATTCTTCACCAACAT-1	0.06106268
M84803-2-ATCCACCAGTCTAACC-1	0.06106337
M11716-1-CTGCTCAGTTTAAGGA-0	0.061064053
M59796-2-CCAATGAGTTATAGAG-1	0.061064377
R94227192-2-CAGCCAGAGACAGTCG-1	0.06106502
R68732959-1-ATCGTAGAGCTCGACC-0	0.06106574
M78752-2-TGTCCACTCAACGTGT-1	0.06106874
R94227192-1-AGATCGTGTGAGTAGC-0	0.061069064
M4458-1-TCCTCGATCTGCTAGA-0	0.061069142
M64525-2-ATTGGGTGTGGTCTAT-1	0.06106988
M80026-1-CAGGTATCACCTGTCT-0	0.061069895
M47966-1-ATGCATGAGGGTTAAT-0	0.06106993
M723187-1-TATTGGGAGTTCACTG-0	0.06107099
R22209673-1-AACCACAAGGTAAGGA-0	0.061071023
M10233-2-GTCATTTGTGAGATTA-1	0.061071586
R60278494-2-GTAGATCCAATTGCCA-1	0.061073802
M77164-2-CCTGCATAGACTAAGT-1	0.06107507
M27285-1-ATCCACCTCTGGCCAG-0	0.061075356
M38686-1-CATTCCGAGAGGTTTA-0	0.061075497
M99345-1-TACTTACCAAGTATAG-0	0.061076004
M13078-1-TTACCGCAGCCTCCAG-0	0.06107707
M11026-1-ACCCTCATCCTGGGAC-0	0.061077636
M30199-2-CGTCAAAGTTGGAGAC-1	0.06107788
R44481925-2-AGAGAATCACCACTGG-1	0.061079413
R11150132-1-TGATGCAAGCTCGACC-1	0.06108014
M12876-1-AGCCACGCATCATTTC-0	0.061080884
M619781-2-TGAACGTCATAATCCG-1	0.061081123
R40983260-2-TCATGCCGTCGTTGCG-1	0.061082393
M56577-2-CTATCTAAGCAGTAAT-1	0.061084006
M508462-2-CTATCTAGTACCAATC-1	0.061084293
M90365-1-GCAGTTACATTGCCGG-0	0.061084513
M77164-1-ACCCTTGCACTGGCGT-0	0.06108515
M42044-1-CTTCCGAGTACGATTC-0	0.061085284
M282520-2-ATTACTCTCGTTCGCT-1	0.06108593
R54739283-2-TGTGTGAAGTCGCCAC-1	0.061086655
M12047-2-CATAGACAGAGTCCGA-1	0.061086796
M42838-2-ATCACTTGTAGCACGA-1	0.061087016
M28843-2-TCATCATTCGGCCCAA-1	0.06108749
M5301-1-TTCAATCTCCAAGGGA-0	0.06108767
M27953-2-GCCATTCCAAAGGCTG-1	0.061087817
M84425-2-ACGTCCTGTCCATCTC-1	0.061087992
M340452-1-AGGGCCTAGCGTGTTT-0	0.061088003
M27953-1-TTGGGTAGTATTGAGA-0	0.06108829
M28843-1-TTCCTAAAGCACTTTG-0	0.061088923
M39676-2-CAAGACTGTGACTAAA-0	0.061089337
M49254-2-ATCCACCCAGCTTCCT-1	0.06109005
M49254-1-TGAATCGCATCTGCGG-0	0.061090108
M85747-2-TATTGCTCACAAGCCC-1	0.061090186
M56577-1-GTGTCCTCACAAGCAG-0	0.06109054
M69155-2-TCGTAGACAAAGGCTG-1	0.061091013
M59796-1-CGTGAATAGTCCTGCG-0	0.061091203
R95494709-2-CAATGACCATTCCTAT-0	0.06109144
R48415713-2-CGAGTTATCTGTCGCT-0	0.061091702
M19050-1-TGTGCGGGTTAAAGTG-0	0.061091892
M56577-1-CACTGAAAGTTAGAAC-0	0.061092887
R82704927-2-AGGGTGAAGAACCCGA-1	0.061093006
M619781-1-CGTGTCTGTTGCCTAA-0	0.061093166
M70195-1-CGAAGTTAGTCCGCCA-0	0.061094876
M87519-2-GACGCTGAGGTGAGCT-1	0.061094906
M60654-1-GATAGAACAACGGGTA-0	0.06109506
M68770-2-CCTTGTGAGGTCCTGC-1	0.061095122
M19844-2-TGGGATTGTTCACGAT-1	0.061095458
M16998-2-GGGACCTTCAGTCACA-1	0.061095893
R69267559-1-ACAACCATCCACGAAT-0	0.06109665
M46292-1-CCTCCTCAGGTAGTCG-1	0.061096895
M50902-1-ACGATCAGTGGATGAC-0	0.061097063
R82704927-2-CTGGCAGAGGAAAGGT-1	0.061097495
R34603918-1-GTGGAGAGTCTTGTCC-0	0.061097708
M49884-1-GATGATCCACGTAGAG-0	0.061099138
M75705-2-ATCCGTCGTCGTTATG-1	0.06110018
M34371-2-ACTCTCGTCCACACAA-1	0.06110126
M79496-2-TTTACTGAGAGGGTCT-1	0.06110173
M44657-2-CCACGTTAGATGTAGT-1	0.06110214
M29188-1-ATCTTCAAGCGCCGTT-0	0.06110232
M64954-2-TTCTTCCAGAAGGGAT-0	0.06110232
R57291516-1-CCATAAGGTGGGATTG-1	0.06110367
M75112-1-AGCGCCAGTAACATGA-0	0.061104245
M8743-2-AGCTTCCAGAACTCCT-1	0.061104335
M56577-1-CGATGGCGTTGCTAGT-0	0.06110517
M95015-1-TTATTGCAGGATACGC-0	0.061105512
M66795-2-GGCAGTCGTGCAACAG-1	0.06110561
M57528-1-ATCCACCGTGGTATGG-0	0.061105784
M96251-1-CCGTAGGCACTCCGGA-0	0.061106414
M44657-1-AGAGAGCAGACTCTAC-0	0.06110681
R63548139-1-ATGAGGGGTGCCGTTG-0	0.061109506
M8743-1-TTATTGCGTCGTATGT-0	0.061109513
M4803-1-TTCCGTGAGCAGTAAT-0	0.061110925
M42838-1-CTAACTTAGCCGTAAG-0	0.061111085
M80026-2-CATGGATCAGGTCCGT-1	0.061111923
M97046-2-GCTACAATCCAGTGTA-0	0.061111927
R20912775-2-TCACGCTTCATCACCC-1	0.061112747
M22640-2-ACAAGCTCAGTTAAAG-1	0.061113402
R3052480-1-CATTCATTCATACGGT-0	0.06111348
M9374-1-ACGTCCTCATAATGAG-0	0.061114
M80769-1-AGGACTTGTCGCTGCA-0	0.061114542
M965895-2-GATCATGCAAGTCCAT-1	0.06111518
M60654-1-CAGATTGTCCGTAGTA-0	0.061116107
M793497-1-ACGTAGTCACCCAATA-0	0.061117813
R37744074-2-GCGTGCAAGTCTCCTC-0	0.061118256
M28167-1-TCCGGGACAAGAGATT-0	0.06111847
M50902-1-TCCTCGACACAATCTG-0	0.061119266
M78832-1-CAGCGTGCACTGCATA-0	0.061120406
R44481925-2-CTACGGGGTACAATAG-1	0.06112124
R11016875-2-GTAACCAGTAGACAAT-0	0.06112129
M10795-2-GGGAGATTCGTTTACT-1	0.06112161
M31762-2-ACTATGGAGGATAATC-1	0.061121922
M59796-2-CAATGACTCTTGGTCC-1	0.061122205
M328353-2-TACCTCGAGGTCATTC-1	0.061122257
M67883-1-TAACTTCTCTAACGCA-0	0.06112229
M31323-2-CGTAGTAAGCTAGCCC-1	0.06112232
M73293-1-GGCTGTGCACAACCGC-0	0.061122797
R20912775-1-GGGACCTAGGTCGTAG-0	0.06112363
R42099069-1-CGAAGGAGTCCGTTTC-0	0.06112445
R4514209-1-GCTGCAGAGATTCGCT-0	0.06112562
M755-1-CCTCTAGTCCGTTGGG-0	0.06112593
R19415550-2-ACTATTCGTTCGCGTG-1	0.061126262
M508462-1-CTTCGGTTCTTTCCAA-0	0.06112685
M201539-1-TACACCCAGGACCCAA-0	0.061127882
M345262-2-AACGAAATCTGGCCAG-1	0.061128482
R56203790-1-GGAGAACCAGCCATTA-0	0.061129075
R18500138-2-GAGGCCTAGTTGTAGA-1	0.06112916
R63548139-2-GGTAGAGCAGTAGAGC-1	0.061129335
R41342753-2-CTTCGGTGTCTTAGTG-1	0.061129842
R95494709-1-CCTGCATAGGGTTGCA-1	0.061130967
R95494709-2-TGCAGATAGCATACTC-0	0.061131857
R21196129-2-GCAACATCATCCGGTG-1	0.061132055
R50101497-1-GAGCCTGCATCGATGT-1	0.061132062
M82307-2-TCGGGCAGTCGATTCA-1	0.061132327
M24508-1-AGATGCTCAAATCAAG-0	0.06113357
R64123404-1-TTGCTGCTCATGCGGC-0	0.061133612
M4516-2-CGCAGGTCACTGGACC-1	0.061134025
R2602916-2-TCACGGGAGATACAGT-1	0.061134048
M95015-2-AAATGGAAGCAATTAG-1	0.061134078
M49781-2-GTAGATCTCACGGGAA-1	0.061135374
M81035-2-TTTCACATCAAAGCCT-1	0.061135698
R56203790-1-AGGGTTTCAACTACGT-0	0.061136674
M20356-1-AATGAAGAGTTGGGAC-0	0.06113672
R11609672-1-CCTCAACTCTTCGTAT-0	0.061136838
R756793-2-AAAGAACTCGCCTATC-1	0.06113711
M304882-2-GGACGTCCAATCGCGC-1	0.061137516
R63105434-1-TCAGGGCTCTTTCCAA-0	0.061138596
R37744074-2-GCTGAATAGGTGCATG-0	0.06113958
M54170-2-CAACGATAGTCTCCTC-1	0.061140206
M73293-1-CGAAGTTAGCTATCTG-0	0.0611409
M97046-2-TTACGTTAGTAGTCAA-0	0.06114095
M6643-1-TTGGGTAGTACAAGTA-0	0.061140966
M12047-1-GGAGATGGTGTAGGAC-0	0.06114103
M793497-2-ATGGTTGGTGGTATGG-1	0.061141912
M13078-1-AGGTTGTCATATTCGG-0	0.061141998
M31713-1-TTCTAACGTTGCTCAA-0	0.061142612
M62967-2-CTCAGTCTCACAGAGG-1	0.06114343
M46292-2-GGGCGTTTCGAACTCA-0	0.061143648
R22209673-2-GAACACTCACAGCATT-1	0.06114398
M44475-1-TTGTTCAGTTTCGGCG-0	0.06114427
R21131938-1-TGTCCTGAGGGAGAAT-0	0.06114499
R21196129-1-TATTCCATCTGAGATC-0	0.061145063
R56203790-1-AGGGTTTGTCGAGTTT-0	0.061145738
R11150132-2-TCGGGCACACTCATAG-0	0.061147455
M11526-1-CCCGAAGCATGACAAA-0	0.06114749
M21500-1-TAACCAGGTTGCCAAT-0	0.06114768
M70195-1-ATGACCACACTTGAGT-0	0.061148044
R62578487-2-AGCGATTAGAAATGGG-1	0.0611493
M4458-1-GACTCAAAGAATTGTG-0	0.061149426
M59796-2-CTCATGCAGATAGCTA-1	0.061149996
M84955-1-CCTCCTCCAGCAGTCC-0	0.061150245
R22200264-2-CAGCGTGCAACTGATC-1	0.061150286
M508462-2-CATACTTAGAGGTCAC-1	0.06115175
M35312-2-CGAAGTTTCACCTGTC-1	0.061153658
M66795-1-TTCACGCCAGCTGTCG-0	0.061154205
M87519-2-GGAGAACCACAGTGAG-1	0.06115509
R90911025-2-AAGTTCGTCTACGCAA-1	0.061157502
M28843-1-TCCTTCTGTATGTCTG-0	0.061158936
M49884-1-ACCATTTAGTAGAATC-0	0.061159104
R57342872-1-AGAAATGCATACAGGG-0	0.06115913
M755-2-TTTACTGGTTCCACGG-1	0.061159153
M84803-1-ACGCACGCAGTAGATA-0	0.061159533
M6976-1-TAGGTACCAGGATGAC-0	0.061159655
R9751716-1-CAAGCTAAGCAACTCT-1	0.061159704
M87238-2-CAGTTCCTCGCCGTGA-1	0.061161105
R756793-2-TCTCACGGTCATAGTC-1	0.061161492
M79265-1-GCCAGTGAGGTTGGTG-0	0.061161514
M16169-2-GTGCTTCCACAAGTTC-1	0.061163433
M619781-1-GTGCTGGTCTTCCAGC-0	0.061165087
M70195-2-ACCTGTCGTGTCTAAC-1	0.061165564
M77164-1-CAGATACAGCATCCCG-0	0.061167065
M66795-1-GCAGGCTTCGTGTCAA-0	0.0611684
M27285-1-TTAATCCAGAAGGATG-0	0.061169136
M57528-2-TGAGCGCCAGCGAGTA-1	0.061169382
M55722-2-ATATCCTTCATAAGGA-1	0.061169878
M84425-2-CGAGGAATCGCTGTTC-1	0.061170097
R94828877-2-TGTCCTGAGACAGCTG-1	0.061170127
M5236-1-ATGCGATAGTCATGCT-0	0.0611703
M19050-2-GCGTTTCCATCAGCAT-1	0.06117096
R69267559-1-GGTTCTCCACATTACG-0	0.061172165
M50902-2-AGTTCCCTCCGACAGC-1	0.061172385
M13326-1-TATGTTCGTCCTACGG-0	0.061172724
R57342872-2-CCCATTGGTGTAACGG-1	0.06117284
M15923-1-ATGAGGGAGCCGTCGT-0	0.061173078
M31934-2-ACTATGGGTCTCTCCA-1	0.061173737
M50902-2-ATGGGAGTCACGAACT-1	0.061173815
M90897-2-AATTCCTAGCCTTGAT-1	0.061174322
R20912775-2-ATGTCTTGTATAGCTC-1	0.061174575
M85047-1-ACCTGAAGTACTGTTG-0	0.06117468
M10730-2-AAATGGACAATACCTG-1	0.061175212
M28843-1-TTACTGTGTTGGTGTT-0	0.06117583
R756793-2-GTCATCCTCTTGGAAC-1	0.061175995
R94828877-2-ATCAGGTAGAGAGCAA-1	0.061176226
R21131938-1-CATACTTTCTACTGAG-0	0.061176885
M6643-1-GGGAGATGTAGATCCT-0	0.061177325
M50902-2-AGGTGTTGTCGTGGAA-1	0.061179295
M13078-2-ACTCCCATCGATCCCT-1	0.061179526
R68732959-2-ATTTCTGGTAATGCGG-1	0.061180882
R756793-2-CACCAAACAACTTGGT-1	0.061183088
M77549-1-TCGAACATCCTACTGC-0	0.061183296
R48942987-2-TGAGACTAGGCAATGC-0	0.061183754
M660286-2-CTATAGGTCCGAACGC-1	0.0611838
M60407-1-CAAAGAAGTCTTTCTA-0	0.061183896
R82704927-2-AATCACGGTCAAAGTA-1	0.06118487
R40983260-2-TGTTTGTTCATTCGGA-1	0.061185457
M56577-1-GCACATATCGCCTTGT-0	0.061186396
R20506587-1-CTTGAGACAGACCAAG-0	0.061188262
M81015-2-TCCACCACAAAGTGTA-1	0.061189033
R70663594-2-AGAGCAGTCATCACCC-1	0.061189037
M184-1-CATCGTCAGCATATGA-3	0.061192412
M90897-2-CTTCCGAAGTGATAAC-1	0.06119316
M10233-2-GCCGATGGTGTAAACA-1	0.061193526
M26914-2-TATTGCTCATAGGTTC-1	0.06119362
M59796-2-GTGCTGGAGCGTTACT-1	0.06119436
M201539-2-AGGTGTTGTCGTAATC-1	0.06119512
R3052480-2-GTTGTGATCGACCTAA-1	0.06119515
R11150132-1-TTTACCAGTTCCGCGA-1	0.061195765
M12047-1-TGCATGAAGGTGCTTT-0	0.06119588
M39676-2-TAACACGTCACGGGCT-0	0.061196897
M85981-1-TTGTTGTAGACACACG-0	0.061196968
R62109730-1-TCTACATAGTCGCTAT-0	0.06119718
R64123404-2-ACAAAGATCCGATAAC-1	0.061197575
R2602916-2-TTCTTGACAAGCGATG-1	0.061198086
R57342872-1-ATGGATCTCTCTGACC-0	0.06119834
M49254-2-TGAGCATGTTACAGCT-1	0.06119999
M77164-1-CAAAGAAGTTCCGGTG-0	0.061200216
M17639-1-GGGATGAGTTCGTAAC-0	0.06120029
M67780-1-CAGGCCACATATCGGT-0	0.06120035
R22101716-2-GGTGGCTTCCTATTTG-1	0.06120072
M94804-2-TCGGGCAGTTTGGGTT-1	0.06120094
R37744074-2-CCGGACAGTTGTGTTG-0	0.061201457
M755-2-TACCCACAGCCTCAAT-1	0.061201643
R9751716-2-TAGACTGGTAGCCAGA-0	0.061201826
M58437-2-CAGCCAGGTACAGTTC-1	0.061202288
M328353-1-CTCCATGTCCTTTGAT-0	0.06120229
M56577-1-CGCCAGACATTCTTCA-0	0.061202444
M6643-2-ACTATGGTCCTCAGAA-1	0.061202582
M233549-2-TTGGGTACAAACGTGG-1	0.061202772
M15923-1-TCCGATCGTAATACCC-0	0.061203558
M71241-1-GAGTTTGAGCTCATAC-0	0.06120458
R64123404-1-TCGCTCAAGTAAATGC-0	0.061204784
M61106-1-TACCCGTTCGCTGTTC-0	0.061205186
R62109730-2-ACTCTCGCAACGATTC-1	0.061207313
R18500138-2-TCAGGTAAGCACTCAT-1	0.061207987
R54739283-1-CCTCCAAAGGTGAGCT-0	0.061208103
M59796-2-TCCATCGAGCTACTGT-1	0.061208922
M9207-1-GCAACCGAGTAAATGC-0	0.061208963
M78832-1-CCCGGAATCGCCTAGG-0	0.06120948
M59080-1-CTGTAGATCTGTAACG-0	0.061209507
M10233-1-TCAAGCACAAGTAGTA-0	0.061210126
M74564-2-TATCTGTCATGTTCAG-1	0.061210535
M81015-1-ATCACTTTCGTTAGAC-0	0.061211314
R95494709-1-CGTAGTACAAAGCGTG-1	0.061211757
M47966-1-AGAAATGCACAGTCCG-0	0.061211802
M11026-2-ATGCCTCAGATGCTAA-1	0.061212473
R62367972-1-CTCAGGGTCAGACTGT-0	0.061213106
M84425-1-CCCTAACCATAACGGG-0	0.061213665
M83930-2-ACAAAGAAGTCAGCCC-0	0.061214276
M85101-2-AGATCGTTCTTGCAAG-1	0.061214577
R94227192-2-TCTGTCGTCGCTCTCA-1	0.061214633
M77164-1-ACTTATCTCGGTAACT-0	0.061214644
M16169-2-GTTGAACTCTGCGATA-1	0.061214857
R56203790-1-GAATCGTCAAGATCCT-0	0.06121516
M10233-1-CAGATCAGTTCAAGGG-0	0.061215688
M26914-2-TCAGGGCGTCGGTGAA-1	0.061216537
M87238-2-GGTTAACTCCTTTAGT-1	0.061216928
M340452-1-ACTTATCTCAGGAAGC-0	0.061217032
R94828877-2-AATCGTGTCCTACACC-1	0.061217107
R69267559-1-TCATGCCGTAGCGTCC-0	0.061217748
M49254-1-CTTCTAAGTATAGCTC-0	0.061218012
M11526-1-TCTATACTCCTGCCAT-0	0.061218634
M58268-1-CTGCATCCACCGTGGT-1	0.06121907
M27953-2-TTTACTGGTCACCCTT-1	0.061219394
R57291516-1-CTGCGAGGTAGGTACG-1	0.06122009
R21131938-2-GGCAGTCAGACGAAGA-1	0.06122117
M64525-1-AGGCATTGTATCTCGA-0	0.06122151
R37744074-2-GCGTGCAGTCCAGAAG-0	0.061222114
M26914-2-CCTTGTGAGAATCGAT-1	0.061223205
M201539-2-GCGTTTCCATGTACGT-1	0.061223343
M84955-2-AGCCAATAGAAACTAC-1	0.061224595
M87238-1-AACACACTCTTGCAGA-0	0.061225045
M508462-1-TGTAACGAGCATCAGG-0	0.061225533
M51024-2-CGAAGGATCAAACGAA-1	0.06122652
R21131938-2-CATTGCCCAATGAACA-1	0.06122703
R48415713-2-CTCGAGGAGCTCGCAC-0	0.061227307
M55245-2-TAGAGTCAGACAGTCG-1	0.06122766
R54497344-2-CATACAGTCATTTACC-0	0.061228465
M27953-2-AGACTCAGTCTACACA-1	0.06122928
M58437-2-ACTGTCCTCGCATAGT-1	0.061229546
M84407-1-CTCTCGACAAGTACCT-0	0.061229926
M11903-2-CCGTTCATCACTTTGT-1	0.06123066
R62109730-1-CACATGAAGTACTGGG-0	0.061230775
M95015-1-TTGGATGGTTGGGAAC-0	0.061231054
R54497344-1-AGGTCTACACTTGAGT-1	0.06123127
M67003-1-CGATGCGCATTGCAAC-0	0.06123246
M87238-1-AAACGAAGTTAAACAG-0	0.061232656
M35723-1-TTCCTCTAGTATGATG-0	0.06123345
M201539-1-CTACGGGAGCTACGTT-0	0.061235063
M34371-2-TCGTGCTGTCCACATA-1	0.061237127
M345262-2-GGGCTACCACTGTCGG-1	0.061237264
M745106-1-TCTTGCGAGGTTAGTA-0	0.061237637
R21131938-2-TCGGATACATGGGTTT-1	0.06123783
R63548139-1-TGGTAGTAGGCTCACC-0	0.061238673
R62109730-2-ATGATCGAGGTGCCTC-1	0.061238717
M79245-2-ATGAAAGTCGTAGCCG-0	0.06124017
M13326-1-TTGGGTAAGCTCTATG-0	0.061240293
R69267559-2-CCGATCTTCGATTGGT-1	0.06124063
R69267559-2-TGTAACGTCCACACAA-1	0.061240796
M84425-2-GGGATGAGTCTGTGTA-1	0.061240837
M10233-1-AAGTTCGGTGGCGCTT-0	0.061241947
M37960-2-GTTCATTGTAGTAAGT-1	0.06124258
R18500138-1-CATCGCTAGGAACATT-0	0.061244506
R95494709-1-TTGAGTGCAGGATTCT-1	0.06124553
M57064-1-GTTGTAGTCTGGCCGA-0	0.06124569
M10730-2-AACCACATCTCTATAC-1	0.061246485
M28167-2-GGCTGTGAGTTGAAAC-1	0.061247006
M54170-1-GTAGTACGTAACGGTG-0	0.06124705
M29188-1-TCAAGCACACTCACTC-0	0.06124727
R63548139-2-CACGTTCGTCACCGCA-1	0.061247695
R62109730-2-GTATTGGTCAAAGGAT-1	0.061248735
M25949-1-GGATGTTAGAAGCGCT-0	0.06124988
R68732959-1-GTCTCACAGTAGCATA-0	0.061250247
M26914-2-CTGTAGAGTAGGACCA-1	0.061250348
M64954-2-TTGGATGTCACCTTAT-0	0.06125038
M745106-1-TGATCAGTCTCAGGCG-0	0.061250865
M12047-2-TTTATGCGTGTTAGCT-1	0.061251666
R50101497-2-GAACACTCAAATGCGG-0	0.06125173
M82573-2-CAAGAGGGTCAGACGA-1	0.061252847
M11526-2-TAATTCCCAGAGTCTT-1	0.061253637
M10233-2-GACATCATCAACTTTC-1	0.06125472
M17639-2-CTATCCGGTCAACCTA-1	0.061255343
M84407-1-CATTCCGTCAATCGGT-0	0.061255984
M54170-2-CACCGTTTCCATTGCC-1	0.06125646
M66795-1-TGGGAGAGTGAGGATC-0	0.0612566
M13078-1-CATTCATCACATTCTT-0	0.06125812
M28843-2-AGAAATGAGCGGACAT-1	0.061258156
R19415550-1-TGTGATGCAGATCCTA-0	0.06125859
M40565-1-AATGGCTGTAACTTCG-0	0.061260838
M80255-2-TCATTACGTCACATTG-1	0.061261866
M49884-1-ACTATCTGTGAATATG-0	0.0612637
R40983260-1-ACATTTCTCCCAGGCA-0	0.06126398
M85101-2-GGGCCATTCGCCAGAC-1	0.06126421
M10247-1-GTGACGCAGTCACGCC-0	0.061264355
M10730-2-ACATCGAGTCGATGCC-1	0.061264895
M965895-1-CTATCCGGTGGTCTCG-0	0.061265167
M56009-2-CTGTGGGCAAATAAGC-1	0.06126661
R37125649-1-CCTCTCCGTGGGTCAA-0	0.061266992
M50902-1-CCAATTTAGGCTGGAT-0	0.061267503
M44657-2-GTAGCTAGTAGTCACT-1	0.061267655
M84425-1-CATTGCCTCCGGCAGT-0	0.061268285
M87037-2-GAAGGACCATCCTTCG-1	0.061269812
R94227192-2-AGTCACAAGGGACACT-1	0.061270826
R40983260-1-CTTGAGAAGGTCCAGA-0	0.061270975
M27953-1-AACCACATCTGCTAGA-0	0.061271433
M10730-2-GGCAGTCTCACCTTAT-1	0.061271742
R62109730-2-CTAGGTAAGGAAGTAG-1	0.061271757
M8299-2-AGTAGTCGTGCATGAG-1	0.061272092
M79757-2-GAGTCTAGTCCGACGT-1	0.061272297
M45871-2-ACTGTCCTCCACGGGT-1	0.06127254
M27953-2-AGATCGTGTATCAGCT-1	0.061272617
M37960-2-CCGTAGGCAAATTAGG-1	0.061272647
M56577-1-GTCACTCGTTGAGAGC-0	0.06127328
R99126836-2-ATCTCTATCTCTCGCA-1	0.061273966
M90897-1-GTCTAGACATGGCCCA-0	0.061274443
M40565-2-TAAGCACCAGTTGGTT-1	0.061274964
M25949-2-TCGAACAGTTAGAAAC-1	0.061275043
M24420-1-GAGAGGTTCATCAGTG-0	0.061275065
R18500138-1-AGCTTCCAGCATCCTA-0	0.06127523
R56203790-1-CACTAAGCATTAGGCT-0	0.06127524
M6643-2-CAGCAATGTACCGCGT-1	0.061276067
M55722-1-AAAGTGAGTGGGAGAG-0	0.061276253
M60654-2-GTGCAGCAGGCATCGA-1	0.061276786
R34603918-2-GTCATTTTCCGACATA-1	0.06127699
R68732959-1-CACAACAAGACAACTA-0	0.061277125
M16101-2-CTACATTTCGCCATAA-1	0.06127751
M27953-2-ATCCCTGTCCTGGTCT-1	0.06127791
R10275252-1-CTATCCGTCCGTATGA-0	0.06127994
M24587-1-CTCATTACATTGACAC-0	0.061280288
M5301-1-AGTTCCCAGGGTTAAT-0	0.061281126
M29188-2-TGTGGCGGTCCGACGT-1	0.061281417
M13078-1-CCGGACAAGGTGATCG-0	0.06128183
M12047-1-AGAAGCGCACCTGATA-0	0.061282467
M28167-2-TTCTGTAAGGAGGCAG-1	0.06128273
M78832-1-TAACTTCTCAGGAGAC-0	0.061282903
M22640-2-GAATAGAAGCACCGTC-1	0.06128298
M44657-1-ATTCATCTCTCCTACG-0	0.06128311
M1994-1-GGTGTCGTCTCGGTCT-0	0.06128425
M13326-2-AACCCAATCGTGAGAG-1	0.061285757
R90613980-2-TAACCAGCAAATTGCC-0	0.06128583
M38686-1-TGCGACGTCGAGATAA-0	0.061285973
M61680-1-TTTGTTGGTTGCAAGG-0	0.06128716
M994765-1-GTCGCGATCGCGAAGA-0	0.061287366
M395695-2-AGGGTGAGTTAGGCCC-1	0.0612881
R68732959-2-TACAACGAGAGCAGCT-1	0.06128811
M233549-1-ATTCCTAAGCGAACTG-0	0.061289027
R21246218-1-CCTCTCCAGCGACTGA-0	0.0612893
M271140-1-TGTCAGACATGAAGCG-0	0.06128946
M80769-1-GCATGATGTATCGCTA-0	0.061290592
M59796-1-ACTTATCAGGGAGGTG-0	0.061290786
R44481925-2-GCTGGGTAGCTCGCAC-1	0.061291076
M328353-1-ATGAGTCTCGCTAATG-0	0.06129116
R82441989-2-CTCAGGGAGAAATTGC-1	0.061291732
M42044-1-GTCGTAAAGCCTCCAG-0	0.061292127
M42838-2-GGGACCTGTAGCGTAG-1	0.061292205
M49254-1-TACCGAATCCAGCACG-0	0.061293162
M40565-1-TTCCAATGTGCCCACA-0	0.061293278
R99126836-2-CGCATAAGTTATAGCC-1	0.061293893
M66795-1-TCCTGCATCTATTCGT-0	0.06129395
M37960-1-ACGTCCTCACTGGACC-0	0.06129435
M42557-1-GAGGCAACATCCCGTT-0	0.061294675
M80488-1-AACTTCTTCCATAAGC-0	0.06129586
R57342872-2-CTCAGTCCATTGCAAC-1	0.061296377
M59080-2-AAGCATCGTCAAGCCC-1	0.061297707
M34701-1-TGACTCCAGTTAGTAG-0	0.061298896
M81049-1-AACGTCACAAGTAGTA-0	0.061299484
M65019-2-TCCTAATTCAAGTCGT-1	0.061299518
M59029-2-GGAGAACGTCACAGAG-1	0.061299752
M10233-1-CGGAGAAAGAGTGACC-0	0.061299767
M76651-1-TTATTGCAGGGCAGTT-0	0.061299767
M8743-1-GAAGCGACAGCTGCCA-0	0.061301053
M26914-2-AGGCTGCGTGCCCGTA-1	0.061301623
M47966-1-CCGTAGGAGGGAGGCA-0	0.06130204
M37960-2-TAAGTCGAGAACGCGT-1	0.06130227
R19415550-2-ACGGGTCAGTGGACGT-1	0.061302423
M34070-2-AGCGATTTCGTTGCCT-1	0.06130263
M46292-1-TCAGCAAAGTCTGCAT-1	0.061303094
M304882-1-ACGTCCTGTGTCCCTT-0	0.06130349
R2602916-1-CTCGAGGCACCTCTAC-0	0.061303858
M26914-1-CTCCATGAGGGTAGCT-0	0.0613043
R63548139-2-AATCGACAGCATGAAT-1	0.061304666
M79496-1-ATTCATCCAGGCCCTA-0	0.061304692
M11903-1-TCCACCAGTCTCACGG-0	0.06130474
M57528-1-GTACAACGTGGAACCA-0	0.061305244
R74024679-4-CAATCGAAGTGCCGAA-1	0.06130592
R22200264-2-ACCACAACACGCTGTG-1	0.061307598
R70663594-1-AAGGAATGTAGCGCTC-0	0.06130795
R63548139-1-TCTACATTCTGCATGA-0	0.061308682
M57528-1-GGGACAACAAGTCCCG-0	0.061308887
M67003-1-CCGGGTACAGATACCT-0	0.061309334
R4514209-1-TTCAGGAGTCGCATCG-0	0.061309587
M78832-1-TAATTCCCAACCGTGC-0	0.061309636
M84955-1-TACGTCCAGACGACGT-0	0.061309718
M34836-1-TGTGAGTGTTGTCCCT-0	0.0613116
M90365-2-AGACCCGTCCATGATG-1	0.06131189
M508462-1-AAAGGTACAGTAGAGC-0	0.06131564
M31934-1-CCTCTAGGTAGATTAG-0	0.061316162
M10730-1-TCTCAGCAGTATGGCG-0	0.061316263
M6643-1-ATTCTTGCATAATGAG-0	0.061316676
R95494709-1-AATCGTGCAGAACTTC-1	0.061317276
M16998-2-ACTACGACACGTAACT-1	0.061317734
M619781-1-GTATTTCTCTGGAGAG-0	0.061317783
R18500138-1-CAGCGTGCACGACGCT-0	0.061318822
R21196129-2-TCATTACGTGATTCTG-1	0.061318878
M12047-1-AGCGCCAAGGAACTCG-0	0.061319888
M42044-2-TCAATCTAGGCATTTC-1	0.061320372
M84425-2-ACACCAAAGACCATGG-1	0.06132084
R18500138-2-TAATTCCAGCAAGTGC-1	0.061321754
R21131938-2-CGATGGCCACCCATAA-1	0.06132218
R44481925-2-TGTAAGCCAGCGGTTC-1	0.061322626
M57528-1-CCGTGAGCAAGCAGGT-0	0.06132414
M56019-1-GTGATGTTCGCCGAGT-0	0.06132511
R2602916-2-GTGAGGATCGCAAGAG-1	0.061325625
R21131938-1-GGGTCACCATGAATCC-0	0.061326053
M60654-2-GTGTGATAGCTTTGTG-1	0.061328128
M90897-1-TCGGGTGTCATGGATC-0	0.061328277
R756793-2-ATTCAGGAGGCATGCA-1	0.061329085
M11903-2-AAAGTGAAGCCTCATA-1	0.061329927
M53073-1-GTGCGTGGTCACTTCC-0	0.06133087
M11903-1-TTGCATTAGCACGTCC-0	0.061330974
M10233-1-TAAGCGTAGGGTAGCT-0	0.061331596
M10233-1-GGGTGAATCTGCATGA-0	0.0613318
M201539-2-TGCTCGTAGGGACTGT-1	0.06133209
M74600-1-GTATTTCAGACCCGCT-0	0.061332323
M27500-1-TCTCTGGAGCCTCACG-0	0.06133257
M328353-1-GGGTCTGGTTCGTTCC-0	0.06133274
R54497344-2-CCTCCAAAGTAAGCAT-0	0.061333
R82704927-1-ATCCGTCAGTCTAGCT-0	0.061333243
M27500-1-CAGAGCCGTGCACAAG-0	0.061334155
R74024679-3-CTGAATGAGGGTGAAA-0	0.061334535
M40623-2-GAACTGTTCAGCGCGT-1	0.061334886
M10730-2-TGTTCATGTCGCTGCA-1	0.061335124
M11026-1-GGGACCTAGTAGACCG-0	0.06133544
M37112-2-TGCAGGCCATGCAGCC-1	0.061335824
M79757-1-AAGTACCAGGAGAGGC-0	0.06133617
R18500138-2-CACGTTCAGACTTCGT-1	0.061336216
M49254-2-CTGCATCAGGTACTGG-1	0.061337203
M29270-2-AAGGTAACAGTTCCAA-1	0.061337613
R54497344-2-TGGAGGACACTTGGCG-0	0.061338056
M14897-1-TAGATCGAGCGCATCC-0	0.06133831
M5301-2-GGGTATTTCGGTCACG-1	0.061338536
M11438-1-CGGAACCTCGTGGAAG-0	0.06133912
M201539-1-GTTGTGATCTCCAAGA-0	0.06134008
M12047-2-TCGGGACGTGCTGCAC-1	0.061340615
M68770-2-CCGATGGCATCCCACT-1	0.061340723
R18500138-2-GATAGCTAGGGCGAGA-1	0.061341073
M28843-1-GAAGAATAGGTGATCG-0	0.06134153
R57342872-2-TCCTTCTCACCTCAGG-1	0.061342824
M10730-1-ACCATTTCAGGACTAG-0	0.061344117
M13078-2-GAAGTAAAGCTCATAC-1	0.061345138
M26914-2-CATTGCCAGAGATGCC-1	0.06134537
M201539-2-TCGGGTGTCTGACGCG-1	0.06134583
R987978-2-AGTCAACTCTCTGCCA-1	0.061347514
R20912775-2-GTCAAACCAGCGTTGC-1	0.061347526
M91573-2-TTCAATCGTCTGATCA-1	0.061347783
R62109730-2-GCCAGTGCAGCATGCC-1	0.06134837
M59796-1-TCCATGCGTACCGGCT-0	0.061348394
M37960-2-GGCTTTCCAGTTAGGG-1	0.06135088
M4458-1-ATTCATCCATTGAAGA-0	0.061350897
M508462-1-TGAGACTTCCCTGGTT-0	0.06135114
M38405-1-ACACCAATCTATTGTC-0	0.061351717
M36203-1-TACATTCGTCGCTTAA-0	0.061352417
M28592-1-GCCGATGCAACTCGTA-0	0.06135373
M22689-1-GGTGGCTAGCAGCCCT-0	0.06135375
M38686-1-TGCATGAGTGGGTTGA-0	0.06135434
R99126836-2-ACTTTCACACCTCAGG-1	0.061354548
M965895-2-AGAGCCCGTTCCGGTG-1	0.061354548
M85747-1-AAAGAACGTATTAAGG-0	0.061355658
R48942987-2-GACGCTGTCGTAGTGT-0	0.061357982
M12792-1-TCAGGGCTCTCGGCTT-0	0.06135806
R82704927-1-GAGAAATCACCAACAT-0	0.06135861
M57528-1-GTAACACCAAATTAGG-0	0.061359797
M723187-1-TATTCCATCCCAATAG-0	0.061360426
M42795-1-CACGTGGAGAATTCAG-0	0.06136119
M15923-1-CTGGACGTCTCGGCTT-0	0.061362132
M42044-2-CATGCGGGTAAGATTG-1	0.061362293
M16998-1-CTCCAACGTGACTATC-0	0.061362367
R54396902-1-GGGTATTAGACCCTTA-0	0.061363738
R50104710-2-ACTGTCCCACTACGGC-0	0.061364096
M24420-2-CCATCACGTTCCTTGC-1	0.061365232
M60654-1-TTCTCTCCAGTTAAAG-0	0.06136783
M12047-2-AGGATAAGTGTAACGG-1	0.0613697
R64123404-2-CGCGTGATCGGTCGAC-1	0.061370246
M94804-2-TCAATCTAGAGCAGTC-1	0.06137112
R29471893-1-CTTCAATTCGATTGAC-1	0.06137205
R40983260-1-TTTGGAGGTTGTAGCT-0	0.061372854
M69259-2-GATGGAGGTGCTTATG-1	0.061373975
M38686-1-GGTGGCTCAGCATGCC-0	0.061374594
R44481925-2-CACAGATTCGGACAAG-1	0.06137538
M11438-2-TTCCGGTAGTGGTTGG-1	0.06137545
M62967-2-GTAACCAGTGTACATC-1	0.061375502
M660286-1-ACACAGTAGACATACA-0	0.061375692
M4458-1-CTCCACATCCCGAGGT-0	0.061376292
M28843-1-TCTAACTAGTTCTACG-0	0.061377037
M201539-2-ATCGGATCAATCGCGC-1	0.061378203
R94227192-1-CTTTCGGAGCTCCATA-0	0.06137872
R56203790-1-TGAGGGAGTTCAATCG-0	0.06137888
M233549-1-GCCATTCGTGTACGCC-0	0.06137924
R20912775-2-TCCTGCAAGACCGTTT-1	0.061379377
R756793-2-TTTGTTGTCCATTTCA-1	0.061379977
M87238-2-TTTGGAGTCATCTACT-1	0.06138006
M99345-1-AGACAGGGTATGCGTT-0	0.061381243
M49884-1-TACCTCGTCTGCTTAT-0	0.061381407
M22689-1-ATCCGTCGTGGCCCAT-0	0.061382018
M587421-2-CTAACCCAGCTATCTG-1	0.06138218
M67780-1-CCGGTGATCGAGATGG-0	0.06138232
M10233-2-TTCACCGGTGGATACG-1	0.061382327
M201539-1-GTCTACCGTTGATGTC-0	0.06138345
M30199-2-ACATTTCGTTCAAGTC-1	0.06138378
M13078-1-TTCTAACTCGATGCAT-0	0.06138412
M48528-2-CGTGAATCAAAGGGTC-1	0.06138418
M90897-2-GGGAAGTTCAGCTGAT-1	0.06138419
M38686-2-ACAACCAAGCGTTAGG-1	0.061384406
M37960-1-TGAGGTTAGGTTCACT-0	0.061385475
M78451-2-CCCTCTCTCCGCTTAC-1	0.061385535
R63548139-2-CACCGTTGTCTGGTTA-1	0.061385974
R59217750-2-TGCTTCGAGGCTTCCG-0	0.06138603
M10233-2-CCACTTGGTTCTAAGC-1	0.061386604
R95494709-2-ACGTTCCAGAATCGTA-0	0.06138669
R82704927-1-TACCCGTTCACTCGAA-0	0.06138678
M84538-1-TAGACCATCGGTAACT-0	0.061387584
R62578487-2-CTGTCGTGTGCTGATT-1	0.06138792
M49254-1-TCATTACTCATCTGTT-0	0.061388496
M120539-1-GGTGATTCAGCCGTCA-0	0.061388824
R18500138-1-CAGTTAGGTACAGGTG-0	0.06138891
M10233-1-CCACGTTTCTAGCAAC-0	0.06138904
R756793-1-TCACATTTCTGTTGGA-0	0.061389077
M864250-2-ATGAGGGAGGGTTGCA-1	0.061389606
R62578487-2-CGAGAAGAGGGCGAAG-1	0.06139128
M11026-1-ATCACAGCACGTACTA-0	0.061393082
M10730-2-CGTCCATCAACCGCCA-1	0.061393224
M793497-1-CATTTCACATGACTCA-0	0.06139381
R57342872-2-AAGGTAATCCATTCGC-1	0.06139472
M44475-1-CTCAATTTCAACGAGG-0	0.06139477
R62656124-2-GTTACGAGTTTCGACA-1	0.061396144
R40983260-1-TTGCCTGCATATTCGG-0	0.061396245
M46292-1-TTTGTTGAGCTCCACG-1	0.06139652
M44657-2-CATCCACTCGTTCATT-1	0.061396543
M32048-1-TCACAAGTCGTCAACA-0	0.061396807
M17639-2-CACGTGGGTACCATAC-1	0.061396975
M74087-1-CCACGAGGTCTCGCGA-0	0.061398126
R3052480-2-CCTAAGAGTCGACTGC-1	0.061398562
M60126-2-TTAGTCTTCACTTGGA-1	0.061398733
M19844-2-ATCTTCATCGCTGTCT-1	0.06139891
M639636-1-AACCTGAAGCCTCTGG-0	0.061399553
R37125649-1-AGCGCTGGTACGGTTT-0	0.061401226
M40565-2-TGCACGGCAATGAAAC-1	0.061402604
M49935-1-GTAAGTCAGGGTTAGC-0	0.061402887
M39233-2-ATTGTTCAGACAGCTG-1	0.061404165
M85981-1-AGAGCAGGTCTTCATT-0	0.06140421
R34603918-1-ACTTATCAGATGTTCC-0	0.061404314
M55722-2-GAGGCCTGTTGGGATG-1	0.06140457
M49254-1-AAACGCTTCCCGTTGT-0	0.06140593
M61106-2-GGAGATGTCGGTCATA-1	0.061406445
R756793-2-GTCATTTTCATTTCCA-1	0.061408784
R61580111-2-TTACCATGTTGGACTT-1	0.061409708
M41299-2-TGTAGACCACCCATAA-1	0.06141062
M59860-2-AGGCCACGTGATTAGA-1	0.061410945
M28843-2-AGGTCATAGTTTGAGA-1	0.061411873
M10730-2-GTTACAGTCGACACCG-1	0.06141207
M4458-2-AAGCCATGTTTGAAAG-1	0.061412234
R99126836-2-GTCATTTCAAATTGGA-1	0.06141257
M70195-1-TCCTCGAGTTTACACG-0	0.06141361
M53073-2-GGAACCCGTGGCTTGC-1	0.06141377
M59796-1-TGTTCATGTGCACGCT-0	0.061414614
M57528-1-TTTACGTGTACAGGTG-0	0.061414827
M81015-1-ACGTAACTCTTTCGAT-0	0.061414905
M28592-1-CGTCAAATCACTACTT-0	0.06141584
R19415550-2-ATGCATGAGAGTATAC-1	0.061416212
M15395-1-AGAAGCGAGCTCTGTA-0	0.061416924
M68017-2-GGTGTCGGTTCTCAGA-1	0.061417352
R21131938-1-GAAGCGACACCGGAAA-0	0.061418783
R18500138-2-CTCCCTCGTGTTCCAA-1	0.061418816
R72407598-1-GTACAACCATGAGTAA-0	0.06141939
M42044-1-ATCCATTTCAGTGCGC-0	0.06142029
M40565-1-GCCGATGGTCGCCACA-0	0.061420374
M12047-1-GCGGAAACACGCACCA-0	0.06142092
R48415713-2-CATTCCGAGTAGTCCT-0	0.0614211
M660286-2-GTCATTTGTTTCGTAG-1	0.061423104
R21196129-2-CATCGCTTCTTGAGCA-1	0.061423276
M6874-1-CTACTATGTTGCCGAC-0	0.06142381
M38686-1-AAGTTCGCACGTCTCT-0	0.061424937
R54497344-1-ACCAAACTCCGAGATT-1	0.061425246
M13078-2-GAGTTTGCAGGACATG-1	0.061425723
M84425-1-GATCACATCAAGTTGC-0	0.061426584
R44481925-1-CTAAGTGAGTCGAAAT-0	0.061426923
M56009-2-ATCCACCTCACACCGG-1	0.06142745
R57342872-1-ATCGGCGAGGAGAATG-0	0.06142772
M64525-1-AGCGCTGAGTCTGGAG-0	0.061427988
M64525-2-GTTGCGGGTCCGTACG-1	0.06142911
M49254-2-ATGACCACATCGATAC-1	0.061429296
M74600-1-AGATAGACAACCAGAG-0	0.06143113
M66795-2-ACGTCCTGTATCACGT-1	0.06143117
M38686-1-CTTCGGTAGTAGATCA-0	0.061431564
M6411-2-ACTACGACACCTAAAC-1	0.061433274
M89569-2-TGTCCCACAGGACGAT-1	0.061433803
R56203790-1-GCGAGAAGTTATGTGC-0	0.061435193
R82704927-1-ATGGGAGAGGTACAAT-0	0.061435703
M201539-2-TCCTTCTTCCACAGCG-1	0.0614363
M49254-2-TCTGTCGGTAGAGTTA-1	0.061436314
M56577-1-CATTGTTGTTGAGAGC-0	0.061436716
M44145-1-TAAGCCATCGCTTAAG-0	0.061436936
M47966-1-CCTAACCGTTCTTCAT-0	0.061437145
M57528-1-CGGGCATTCAATGTCG-0	0.061437614
M51024-1-TGAGACTGTTTCACTT-0	0.061438955
M35723-1-TAAGTCGTCATTGCTT-0	0.061438974
R10432641-1-CACAGGCGTACAATAG-0	0.06143967
M10233-1-CCACCATTCCATTTCA-0	0.061440323
M42044-1-GCGGATCGTTACGTAC-0	0.061440673
R44481925-1-CTGCCATGTTGTCTAG-0	0.061440937
R82704927-1-TGTCCTGGTCTCTCCA-0	0.06144097
M28167-2-TCATTTGAGGCGCTCT-1	0.06144106
M63941-2-GCTTCACAGCGGTAGT-1	0.061441317
R756793-2-GCGGATCCATCGCTCT-1	0.06144202
M32931-2-GTTTGGACACGAGAAC-1	0.06144207
M5301-2-CATTCTACAATGTCTG-1	0.061443508
M77164-2-AACGAAAAGCGTCAGA-1	0.06144369
M10730-2-ACCCAAATCGTGCATA-1	0.061444685
R20912775-2-GTCTAGAGTTTCCCAC-1	0.061444856
M12047-2-CACTGAAAGGTTGGAC-1	0.06144496
M18153-1-ACTCTCGTCTTGAGCA-0	0.061445247
M8181-1-ACTCTCGAGCTGCCTG-0	0.061445683
M17639-1-GTTGAACTCCGCGAGT-0	0.06144628
R34603918-1-ACCTGAACAAGAGATT-0	0.061446816
R41342753-2-CAAGACTAGGTCGTAG-1	0.061446946
M44475-1-AGCCAGCTCTGCGGGT-0	0.06144737
R20506587-1-GGACGTCCACACCTGG-0	0.061447676
R62367972-1-GGAGCAATCCACGGGT-0	0.061447736
M82984-2-TGCGGGTCAGGGTTGA-1	0.061449215
M97046-1-CCTCAACTCCATTGCC-1	0.06145059
M49884-1-TGAATCGCATTCTCTA-0	0.06145102
R74024679-4-TACGGGCTCTGTTGGA-1	0.06145155
M49254-2-GTGGTTATCATGGATC-1	0.061451722
R56203790-1-GGGCGTTGTGAATTAG-0	0.061452065
M46292-1-TTCGCTGCAGCCTTCT-1	0.061452188
M17629-2-GACTGATTCCCGAGGT-1	0.0614525
M10730-1-ACATCCCAGAGACAAG-0	0.061453607
M82391-1-GGTAACTTCCCAAGTA-0	0.06145531
M37960-1-TTCCGGTAGGATGTTA-0	0.061456904
M22640-2-GGTTCTCAGCCTTTCC-1	0.06145711
M31762-1-GGATGTTAGGATGCGT-0	0.061458196
M00_1061-2-TGATCTTGTCAGACGA-0	0.06145828
M2899-2-CCCTCAAGTGGTCTTA-1	0.061458636
M28167-2-GAGCTGCCAGCATACT-1	0.061459985
M11438-2-ATCATTCTCCGTGTGG-1	0.061461
R69267559-1-GTGCACGTCAGGACAG-0	0.061462864
M30199-1-GAGACTTCAGGTGTTT-0	0.061464317
R11016875-2-AATCGACTCACCTTAT-0	0.061465304
R25450802-2-TGATGCAGTTCTCCTG-1	0.061465535
R94227192-1-TTGAGTGGTTCGTAAC-0	0.061466552
M45801-1-TCACATTTCTTTCAGT-0	0.061466757
M71241-2-CGTCCATTCCTGGGTG-1	0.06146736
M31713-1-AAGAACAGTATGACAA-0	0.06146993
M37960-2-TCATCCGGTGTATTCG-1	0.06147041
M64525-1-ACTATTCAGCACGGAT-0	0.061471455
M12047-2-TTCCTAAAGGTAGGCT-1	0.061471485
M15770-1-AGGAAATAGGGAGATA-0	0.061471622
R94227192-2-ATAGAGAGTCTACACA-1	0.061472107
M10233-2-TTCCTTCGTTCTTGTT-1	0.061472178
R44481925-2-TTTGATCAGTGCCTCG-1	0.06147228
R94227192-1-GAACGTTCAGCGTAGA-0	0.061472394
R21131938-2-TATACCTCAGCGTGCT-1	0.061473403
M25949-1-CACGAATTCCGTAATG-0	0.061474286
M57528-2-GAGTGTTGTTGCTCCT-1	0.06147527
M87238-1-AGCTCAAAGTAGAGTT-0	0.061476097
M19014-1-CATCAAGTCGTTAGTG-0	0.06147612
M10730-2-ACCACAACACTGGCCA-1	0.061476406
M508462-1-TCCGATCTCTCAACGA-0	0.061476722
R50100220-1-CGAGGCTCAAGTACCT-0	0.061478067
M6874-1-GTCGAATAGATGCAGC-0	0.061478358
R50100220-1-CCAATGATCACTCACC-0	0.061478753
M27953-2-CTCCTCCGTAACCAGG-1	0.06147891
R22200264-1-TCATACTAGTCGAATA-0	0.061479483
R21131938-1-AAAGGATCATACTTTC-0	0.06147986
M84955-2-GTTGAACCAAAGGATT-1	0.06148004
M47966-1-CACGTTCGTTGCATGT-0	0.06148051
M92416-2-GTCCTCACACGAAGAC-1	0.0614812
M54717-2-CAATCGATCCATCACC-1	0.061485477
R48415713-2-GACCCTTTCTTCGATT-0	0.061485536
M10730-1-TCTATACGTGCGTTTA-0	0.06148586
M62918-2-CTTGATTCAGCTATTG-1	0.06148616
M35312-1-GATGATCAGGTGCATG-0	0.061486173
M38932-2-GACATCATCATTCTTG-1	0.061486203
M12047-1-TGCTGAATCTGTAAGC-0	0.06148795
M40623-1-ATATCCTCACGCCAGT-0	0.06148805
M40565-1-ACACAGTTCCTTATAC-0	0.06148879
R54497344-2-TCTTTGACAGAGTTGG-0	0.061490417
M11026-1-GAAATGATCTGCGTCT-0	0.06149107
M10233-2-AGACAGGTCTGGGATT-1	0.061491255
M27285-2-ATCGTCCGTGCTTCAA-1	0.06149251
M16998-1-AGGTTACCAGCGACCT-0	0.061492637
M208073-2-CCCAACTCAGGTAGTG-1	0.06149272
M60407-1-TTCTTGATCGCCCAGA-0	0.061492972
M201539-1-CAGCGTGTCGTAGTGT-0	0.061492983
M10233-1-TTTATGCAGCCAAGGT-0	0.061493166
M59796-1-CTGTGGGTCGCGTGCA-0	0.06149334
M660286-2-TTCATTGGTATCATGC-1	0.06149369
M64525-1-ACAAGCTGTACAAGTA-0	0.061494
M328353-1-CTCTCGACACCAACAT-0	0.061494287
M27953-1-GGAGCAAGTCTTTATC-0	0.061494347
M27953-1-CAAGACTTCGGATTAC-0	0.06149456
R60278494-1-GAGGGTATCCATCCGT-0	0.061495278
R3052480-2-ACTGCAACACCAACAT-1	0.061496302
M56019-1-TCCTTTCCACACCGCA-0	0.06149653
M30199-1-TGGATGTCAGGGACTA-0	0.061497316
R54056119-1-TTCCGGTAGAGGTGCT-0	0.0614976
M619781-1-CTACATTTCGAAGCCC-0	0.061497997
M17639-2-CCTTTGGAGGCTTCCG-1	0.061498143
M84955-2-CTCAAGACAGCTAACT-1	0.061498206
M40565-1-AATCGTGGTCTTCCGT-0	0.06149838
M75112-2-TCCATGCTCCGAGATT-1	0.061498795
M56862-1-GCTACAATCGATCCAA-0	0.061498836
R50100220-2-TCTCCGACAGAAGTGC-1	0.061499324
M67819-1-CGATGCGTCTGGCCGA-0	0.061499696
M10730-2-GAGTCTACAAGAGGTC-1	0.06149996
M38374-1-CCTAACCCATAAGCAA-0	0.06150068
M6976-1-CAGCAGCAGTTATGGA-0	0.061500784
M44145-1-GGAATGGCAAAGGGTC-0	0.06150178
M67139-2-CTATAGGAGTACCATC-1	0.06150218
R22202446-3-AGATCCACAAGTGCTT-0	0.061503127
M345262-2-TAAGCGTCACAAGGTG-1	0.061504133
M61680-2-AGGAATAAGCTAGTTC-1	0.061504394
R37125649-2-CATGCGGAGTGAGCCA-1	0.06150457
M12047-1-TGGTAGTTCCTCAGAA-0	0.06150471
M44889-2-TCTCTGGTCACAGAGG-1	0.061505545
R35913453-1-TGTGAGTAGAGATCGC-0	0.06150692
M40565-1-GTGGAGAAGCGTCGAA-0	0.06150848
R22200264-2-AGCTTCCTCGAACTCA-1	0.061508767
M59796-1-AACCTGACATGCCATA-0	0.06150936
M28843-2-CGTGTCTGTATCACCA-1	0.06150945
M10233-2-CTACCTGAGTGGTGGT-1	0.061510187
M10233-2-ATCACTTGTAGTGGCA-1	0.06151054
R48942987-2-GAATCGTCACCCTAGG-0	0.06151054
M63941-2-AATCGACAGCGATGCA-1	0.061511166
R25450802-1-AATTTCCAGCAACAGC-0	0.061512142
M78832-1-GCCAACGAGTTTGGCT-0	0.061512213
R37744074-2-ACAGGGACACCTGATA-0	0.061512265
M25021-1-AGATGCTAGGTACATA-0	0.0615134
M44657-1-CTTTCGGTCTTCCAGC-0	0.06151371
M17639-2-AGTTAGCGTGTGATGG-1	0.061514635
M84425-2-ATTCGTTCATCCCACT-1	0.0615149
M660286-1-GCCAGGTCACGGCACT-0	0.061515074
M47966-2-CCTCTAGAGTTGCATC-1	0.06151594
M34371-1-TCAGTCCGTAGCACGA-0	0.061516166
M66795-2-GCGAGAAGTAACTTCG-1	0.061516505
M67883-2-TCTTGCGGTTGCTGAT-1	0.061518054
M40565-2-TTTACCACACATTCGA-1	0.061518192
R94227192-1-TTACGTTTCTTCACAT-0	0.06151846
M59796-2-AGGGTCCTCAAATGAG-1	0.06151884
M70195-1-ATACTTCGTAAGCGGT-0	0.06151895
M57064-1-CATCAAGCATAGAATG-0	0.061519004
M66858-1-TTGAACGGTTTGTGGT-0	0.061519355
M80769-2-AACGAAAGTTCCCACT-1	0.061519433
R56203790-1-CCTTGTGTCCCGAGAC-0	0.061519656
R62367972-2-CCCAACTAGAACAAGG-1	0.061519735
M4458-2-GACTTCCCATTGGCAT-1	0.061520983
M13078-1-GCTGCAGAGGAGAGTA-0	0.061522305
R91279176-2-TTGCATTCAAGCTGTT-1	0.061522335
M91573-1-CCCGGAAGTCCTCAGG-0	0.061522663
R756793-2-CGGGTGTAGACAGCTG-1	0.061522856
M201539-1-AGCGTATAGTAAGCAT-0	0.061522953
M57528-1-AACAAAGGTGTAGCAG-0	0.061523385
M5301-1-CACGAATAGGTCATAA-0	0.061524123
M42044-1-CAACAACTCGTGCACG-0	0.06152457
R50101497-1-CCACTTGCACCTTCGT-1	0.061524916
R4514209-1-CCTGCATTCTGATGGT-0	0.06152547
R3052480-2-TAACCAGAGCGGTATG-1	0.06152584
M37960-2-TGGAACTCACAGACGA-1	0.061526068
M11026-1-GACCAATTCACTTGGA-0	0.061526626
M10874-1-TTCCTCTCACCCTGAG-0	0.061527148
M30199-1-CCACGAGGTCTTTATC-0	0.061527353
R10275252-1-TAGATCGGTCGTCAGC-0	0.061528154
R3052480-1-CCTCTCCAGCTCGAAG-0	0.061528552
M49254-2-CTGCCATCAGAACCGA-1	0.061528604
R40983260-2-CGGGTCATCGTAGTCA-1	0.06152862
R22200264-2-CATGGATCACTGTTCC-1	0.061529353
M84425-2-AGGGTTTGTGAAAGTT-1	0.06152965
M59029-2-GTTACCCAGACCAAGC-1	0.06152994
M80488-2-TCAAGACCATGCCGAC-1	0.061530266
M59796-1-CTGTAGAGTCCCGGTA-0	0.061530475
M864250-2-CCCAACTAGGAAGTCC-1	0.061532777
M50902-1-CCGAACGGTATGCAAA-0	0.061533663
M97046-2-GTTTACTTCTCATGGA-0	0.061535623
M90897-1-GTTACAGTCGAGGCAA-0	0.06153685
M84955-2-GTAGAAACACTGATTG-1	0.06153748
R62109730-1-AGAAGCGGTTGGCTAT-0	0.061537486
M952-2-GTGCGTGCATATCTGG-0	0.061538115
M68491-2-CATCCACTCAGCCTTC-1	0.06153823
M34371-2-CAGCGTGCAGGTCAAG-1	0.06153823
M42044-1-TACGCTCCAGTGGTGA-0	0.061539236
M508462-2-GGGAGTAGTACGTGTT-1	0.06153958
M93645-2-TTTAGTCTCTGGCCGA-1	0.061540294
M67780-2-TGTTGGAAGGCCTGCT-1	0.061540294
M18153-2-AGCGTATGTTGTCTAG-1	0.061541032
M49006-1-GAGACTTTCAAAGGAT-0	0.06154155
R21131938-2-ATACCTTAGCCTCCAG-1	0.061542198
M6643-2-AATGGAATCAGTCTTT-1	0.06154248
M13078-1-GGGTTTATCTTGGTGA-0	0.06154289
R37744074-2-GGGTAGAGTTCTCCTG-0	0.06154372
R21131938-1-CGGGTCAGTGCTGCAC-0	0.061544847
M345262-2-GACTATGTCCTATTGT-1	0.06154515
M619781-2-AACCACACATTGAGGG-1	0.061545905
M53073-1-ATGAGTCAGTACAGAT-0	0.061545905
M11026-2-CAACCAAGTGGCTTGC-1	0.06154602
R21196129-2-TCTATCAGTGCAACAG-1	0.06154713
M57528-1-AGTACTGAGACTCATC-0	0.06154763
M9207-2-TTGTGTTTCGACACCG-1	0.061548445
M6643-1-TCTACCGAGTTAGTAG-0	0.061548457
M14897-1-GTAGCTACACCAGCGT-0	0.06154863
M53452-2-TGGATCAGTATGGAAT-1	0.061549127
R21131938-1-ATCACTTAGTATAGGT-0	0.061549284
R21196129-1-ATTCCCGTCGAGAAAT-0	0.06155087
M78204-1-TGAGTCAAGTCGGCCT-0	0.06155098
M13078-1-CTCCACACAGGTTCCG-0	0.061551325
R22209673-1-CTAAGTGAGGGATGTC-0	0.061551385
M10730-1-CTACTATGTAGAATGT-0	0.061551616
M82984-2-TACCTCGAGGTACATA-1	0.061552707
R19415550-1-AGCTACACAAACACGG-0	0.06155301
R3052480-1-GGGATCCCATACTGTG-0	0.06155413
M91573-2-TCTACATCACAGAGCA-1	0.061554242
M28843-2-AGAAGTAAGCCTCATA-1	0.061554637
M66795-1-ACATTTCCAATAGTGA-0	0.06155481
M54170-1-TGCGGGTTCTATCGTT-0	0.06155497
R54497344-2-CATTCTATCTGGGCCA-0	0.06155521
R29903274-2-AATGACCTCAAACGAA-0	0.061556008
M10730-1-GAGTCATTCAACTGAC-0	0.06155651
M37960-2-TCGCAGGCAACCAATC-1	0.061557423
R44481925-2-GATGCTACATGACGAG-1	0.061557792
R95494709-1-GTTCGCTTCTGATGGT-1	0.061558586
M304882-2-TGATCTTGTTGTACGT-1	0.06155899
R3052480-2-GTACAACGTGTCGATT-1	0.0615591
R37744074-1-GCAACATAGCCTGAAG-1	0.061559476
M587421-2-CCTGCATTCCCAACTC-1	0.06155996
R3052480-2-TCACTCGGTAGCGCCT-1	0.061560344
M47966-2-CTTCTCTAGAGATCGC-1	0.061560825
M5301-2-GCTGCAGAGCGATGAC-1	0.061560832
M10233-2-ACGCACGTCGAATGCT-1	0.061560836
R68732959-2-TTAATCCTCCGACAGC-1	0.061561555
M723187-1-GATGGAGTCGATTTCT-0	0.06156186
M8743-1-CCGTAGGTCGTTCAGA-0	0.061562356
M26914-2-GTCCTCACACACCTGG-1	0.061564628
M80488-2-CCACACTTCCCGAAAT-1	0.06156479
M59697-1-AGACACTTCGGAAACG-0	0.061564792
M80769-1-ACGTAGTTCCCTGTTG-0	0.061566208
R3052480-2-CTCCGATGTGAGCCAA-1	0.061567605
M18153-1-TGCGGCAGTCATTCCC-0	0.061567675
R22202446-3-AGGGCTCGTATCGCGC-0	0.061568025
M84803-1-TAATCTCAGGGCTGAT-0	0.06156804
M53452-1-AACCAACGTTCTGAGT-0	0.0615688
M80488-1-GCCCAGATCATGTCTT-0	0.06156991
R3052480-1-TGTAAGCAGCTGAGTG-0	0.061570402
R82704927-2-GTTGCTCTCGACGCGT-1	0.061572224
M28843-2-CCTGTTGGTTCTTGTT-1	0.061572753
M47966-2-CCTACGTCATGCCGGT-1	0.061573207
M67351-1-GGTTAACTCGCCAACG-0	0.06157356
R756793-1-GTCTCACGTATCATGC-0	0.061573956
M28843-2-GTAAGTCGTGGCACTC-1	0.06157451
R99126836-1-TGAATCGGTGCAGGAT-0	0.061576143
M55245-2-GAAGGACGTAAGCAAT-1	0.06157633
R18500138-1-ATTACTCGTGACACAG-0	0.06157695
M28843-2-CATCGTCTCCCAGGAC-1	0.061577562
M80488-2-GCAGCCAAGGTCATAA-1	0.0615785
M48185-2-GCCAACGAGCGACATG-1	0.061578672
M723187-2-TGCGACGTCCTGTAAG-1	0.061579153
R54497344-1-AATGGAAGTGGCTAGA-1	0.061579395
M38390-2-TCCGTGTGTTTCTTAC-1	0.061579518
M27953-2-TTAATCCTCAGTCTTT-1	0.061579566
R62109730-1-CACCGTTAGCCGGAAT-0	0.06157965
R37125649-1-GCTACAAGTACACTCA-0	0.061580077
M50902-1-ATCATTCAGAGTACCG-0	0.061581563
R57291516-2-GCCAGCAGTTTCGTAG-0	0.061583243
M11243-1-GTCTCACAGTAACGTA-0	0.061583545
R22101004-1-CAGCACGAGTCCCTAA-0	0.06158365
M10233-1-TGCAGGCCAACTTCTT-0	0.06158388
M952-2-AGCTTCCCACATGAAA-0	0.061583992
R63548139-2-GAGTTTGCACACACGC-1	0.06158464
M95015-2-AGTCACATCTTAGGAC-1	0.0615848
R41342753-1-TCTTGCGTCCCATAAG-0	0.061585125
M745106-2-CTGTAGAGTACTCCGG-1	0.061585613
M12047-2-GGGAAGTTCTTACCGC-1	0.06158576
M25021-2-AGACAGGGTTGTCATG-1	0.061587512
M66795-1-TATTTCGGTCCAATCA-0	0.06158803
M68491-2-TAATCTCTCATCCCGT-1	0.06159005
M59796-1-GGGTCTGGTCATTGCA-0	0.061590523
M85747-2-ACGATCATCTCAGAAC-1	0.061591025
R82840754-2-CAACGGCGTAGCGATG-1	0.061592065
R68732959-2-AGAGCAGTCTTCCTAA-1	0.061592158
R62367972-2-GTCTACCGTATAGGGC-1	0.06159268
R756793-1-TGCTCGTTCCTGTAAG-0	0.061593354
M508462-1-CTTTCGGGTTTACCAG-0	0.061594363
M64525-1-TAGGGTTGTATACCTG-0	0.061594613
R44481925-1-GGGAGTATCGGTGAAG-0	0.06159507
R3052480-2-CGTTCTGAGCACCCAC-1	0.061595086
R87101984-2-ATTTACCTCTATCCAT-0	0.061596263
M61631-1-TGAGGAGGTACTCAAC-0	0.061597027
R82704927-2-TCACAAGTCAACACCA-1	0.06159761
R19415550-1-ATGACCAAGCGTCGAA-0	0.061598454
M68895-1-AACCTTTAGTGTTGTC-0	0.061598714
R94227192-2-AGGCCACCACGTACAT-1	0.061600976
M85747-2-TGTGAGTAGGATGAGA-1	0.061602052
R25450802-1-GATGAGGTCGTAGGGA-0	0.061602086
M66795-1-GGCAGTCCAAGTACCT-0	0.061602294
M8926-1-AGAGCAGTCCGTTTCG-0	0.06160239
R94227192-1-ATTCCATTCTCTAAGG-0	0.06160243
M37960-2-TTTGATCGTGGTAACG-1	0.06160471
M6643-1-GCGGAAATCAAATGAG-0	0.06160494
M23983-1-TCCGGGATCGATGCTA-1	0.06160524
R94227192-1-CCTAAGAGTGTACGCC-0	0.061606348
M27813-1-GACGTTACACACGTGC-0	0.061606605
M78832-1-AGTAGCTGTAACTTCG-0	0.06160692
M723187-2-CTTCCGAGTGGTGATG-1	0.06160694
M40565-2-TAACACGCATGTTCGA-1	0.06160832
R47354365-1-TGTTCCGAGATCACTC-0	0.06160867
M36203-1-CACTAAGTCGCACGGT-0	0.061608847
M12047-1-AACCACAAGCAGTAAT-0	0.061608918
M59796-2-GTTGTAGGTCAAGGCA-1	0.06160942
M12047-1-ATCCCTGGTTTGATCG-0	0.061609462
R3052480-1-TCCTCGACAGCACGAA-0	0.061609626
M81015-2-CTACCCAAGTTACTCG-1	0.061610416
M31934-1-CATCCGTCACCAGCTG-0	0.061610524
M16169-2-AATCACGCAGTAGTGG-1	0.06161067
M4458-1-TCCAGAAGTTTACTTC-0	0.06161179
M55722-2-TGTCAGATCAGCTCTC-1	0.061611984
R44481925-1-GAATCACCAGCACGAA-0	0.06161226
M48185-1-CTACTATTCAACCCGG-0	0.061612576
M97046-2-AACCTGAAGGCGACAT-0	0.061612736
M84425-1-TATACCTGTGAATAAC-0	0.061612837
M60126-2-CTGTACCGTCTACACA-1	0.06161284
M27285-1-CACGTTCTCAAAGGAT-0	0.06161348
M77164-1-TCAGCCTGTTTCAGAC-0	0.06161408
M10730-2-GACTCTCGTTGATCGT-1	0.06161422
R57291516-1-CCACAAATCGTAACAC-1	0.061614852
M16998-2-GAGACCCCAGCTGGTC-1	0.061615705
M660286-2-TTCATGTCAGTGGTGA-1	0.061616477
M27953-2-TATCTTGGTAAGATAC-1	0.061617393
M619781-1-GGGAGTAAGCCATTTG-0	0.061617866
M60407-2-ACAAGCTCAGAAATCA-1	0.061618097
M23983-2-ATGTCCCGTCACTTCC-0	0.061619226
M6643-2-CAGAGCCGTAACGATA-1	0.06162
M84955-1-TTCCGGTGTTATTCCT-0	0.061620113
M65797-2-GGGCCATTCGGTAGAG-1	0.061620872
M31323-1-AAACGCTAGCTGACCC-0	0.061621204
R54396902-1-AAAGGTAGTGCATTTG-0	0.06162188
M56009-1-CTCCAACTCGTGGCTG-0	0.06162222
M12047-1-TGGGAAGGTATGTGTC-0	0.06162226
R69267559-1-CTATCCGAGATGTAGT-0	0.061622467
M27285-2-GACTGATGTTCACCGG-1	0.061622567
R91763687-2-CGCATAAGTGAAAGTT-0	0.061623354
M32048-2-AGGATAATCATCGCTC-1	0.06162396
R68732959-1-TCATGCCGTGGTAACG-0	0.061625104
M88580-1-TATCTGTTCGTAATGC-0	0.06162585
M19562-1-GTCATTTTCTCATTTG-0	0.0616259
R54739283-2-TGCACGGGTAGCGTCC-1	0.06162598
M56577-2-TCTCCGACACGTCTCT-1	0.061628155
M84955-1-TGAGACTAGAGCCATG-0	0.06162945
M19844-1-TATTCCAGTTGGAGGT-0	0.061629564
M35723-2-GACTCTCCAACAGAGC-1	0.06162991
M965895-2-ATGCCTCTCGCTGATA-1	0.06163073
M72114-2-AGAACCTCACGACGAA-1	0.061631143
M8743-1-CCCTCAAGTATCGTAC-0	0.06163127
R69267559-2-CATCCACAGTAGATCA-1	0.061634164
R37744074-1-AAAGTGATCAATGCAC-1	0.06163444
M27953-2-TACGGTAAGGAGCAAA-1	0.06163446
M27953-1-TTGTTTGGTACGTTCA-0	0.06163535
R37125649-2-TCATTACAGAGCCATG-1	0.061635524
M29188-2-AATCGACAGTGCCAGA-1	0.061636493
M8743-1-GTGTAACAGGACTAAT-0	0.061636575
R20912775-2-AGTCAACTCCGTATGA-1	0.061637357
R29903274-2-TGTTTGTCAACTGAAA-0	0.06163759
M48992-1-AACACACTCCACCTGT-0	0.061637934
M45871-1-TACAGGTGTTGTCTAG-0	0.06163804
M28843-1-AGTAACCTCAGCTTCC-0	0.061638348
M42325-1-TCTTTGACACTCAAGT-0	0.061638374
M6643-1-CAATGACAGACGCAGT-0	0.061639827
R82441989-2-TTTACTGAGGAAGTGA-1	0.061641082
M80769-1-TCACTCGGTTCCACGG-0	0.06164196
M97954-1-TCAGCAAAGGCACTAG-0	0.061645146
R3052480-2-ATGAAAGTCGGCTTGG-1	0.06164541
R34603918-2-TTTACTGTCCAACTGA-1	0.061645795
M98743-1-GACCGTGGTGATAGAT-0	0.061645806
M27953-2-TCTCACGCAACTCCCT-1	0.061647583
M37960-1-CTCCTTTAGAGAATCT-0	0.061647713
M328353-1-GTTCGCTCAACTTCTT-0	0.061648734
M508462-1-CGTTGGGCAAAGAACT-0	0.061649162
M14897-2-GGATCTACATGCCATA-1	0.061649807
R19415550-1-GCCATTCCAGAAATCA-0	0.06165019
R3052480-1-TTTGACTGTGAGTTTC-0	0.061650224
R11318248-2-GAAATGAGTGGACCAA-1	0.061650295
M90897-1-AGGCCACGTCCAGAAG-0	0.061650418
M89604-1-AAACGAATCTATCGGA-0	0.061650604
M50902-1-TTCAATCTCAAATAGG-0	0.0616508
M11716-2-TTGCGTCCAGGACTTT-1	0.06165163
M5548-1-GAACTGTAGGGACACT-0	0.06165263
M54170-1-TACAGGTGTAGAGCTG-0	0.061653044
M10730-1-TCGCAGGTCCGCGAGT-0	0.061654627
R48415713-1-TCTGGCTCAACGATCT-1	0.061655235
M59796-2-TGGTACAGTGCTCGTG-1	0.06165737
R57342872-2-CGGGTCACATTGAAGA-1	0.061657492
M84803-2-TTCATGTTCTGACAGT-1	0.061657786
M56577-2-TCAGTTTGTCCGATCG-1	0.061658062
M80571-1-GAGTGTTAGCGACTGA-0	0.0616589
M80026-2-ATTATCCAGCAGAAAG-1	0.06166125
R21131938-1-AGATGAAGTGCGGCTT-0	0.06166143
M40565-1-TTTCACACATGCGTGC-0	0.061661966
M22640-2-TACTTCAAGGGATGTC-1	0.06166271
M49254-1-TGAGTCAAGTGTCATC-0	0.061662834
M37960-1-TCAATTCCAAATGGAT-0	0.061663363
M68491-1-GATAGAATCCGGTAGC-0	0.061663654
M23983-1-TCCACCACAAGCCTGC-1	0.06166445
R25450802-1-CATGCTCCAACTTCTT-0	0.061665904
M57528-1-GAATCGTCACGTGAGA-0	0.0616662
R54497344-2-TCGCTCATCCTCAGAA-0	0.061666545
M56009-2-CTCCAACTCGGTGTTA-1	0.061666586
M47966-2-TCCTTCTTCTCGAACA-1	0.061666694
M29582-2-GAGAAATAGGATTTCC-1	0.06166687
M37960-2-GTGAGTTGTTTACGAC-1	0.06166705
M15656-2-ACCAAACGTTTCACTT-1	0.061667528
M6643-2-ATCGCCTCACTTGAAC-1	0.061668463
M56577-2-TTGTGGACAATAACGA-1	0.06166882
M328353-2-AAGCGAGGTTTGGCTA-1	0.061669152
M11903-2-GCACGGTCAGCCATTA-1	0.061670467
R3052480-2-CTCATGCAGTGCAACG-1	0.06167085
M77164-2-GTAATGCCAAGGGCAT-1	0.061671108
M58268-1-GAATAGAGTTACGCCG-1	0.06167156
M1140-2-CCACGTTCATGTCGTA-1	0.061672978
M619781-2-CTCATCGAGCGAGTAC-1	0.061674077
R54739283-2-TGTTGAGGTCGTCAGC-1	0.061674085
M13078-1-AGCCACGTCCCAGTGG-0	0.061674308
R21196129-1-CCAAGCGTCGAACGGA-0	0.061676748
M27953-2-ATTCCATAGTAACCGG-1	0.061677035
M80769-2-GAAGCCCCATACTGTG-1	0.06167713
M57908-2-CGGGTGTGTCGTTTCC-1	0.061677974
M59796-2-CATTGTTGTACGAGCA-1	0.06168091
R48942987-2-ACGGGTCCAAGGATGC-0	0.06168174
M40565-2-TGACCCTAGCTGACCC-1	0.06168175
M56019-1-AACCACACAGGGATAC-0	0.061682384
M4458-1-ATGACCATCGAATGCT-0	0.061682515
M17230-1-ATCACTTTCATGGTAC-0	0.06168295
R756793-1-GATCCCTGTCCAATCA-0	0.0616837
M61680-2-GGAGGTATCTCTAAGG-1	0.061683748
R57291516-2-CTTCCGATCCAACACA-0	0.061684147
M37960-1-ATTACTCCATTCATCT-0	0.06168602
M80769-1-AGTTCGAAGGTCATAA-0	0.06168627
M57528-2-AAAGAACTCTGGCCTT-1	0.06168708
R95494709-1-TCCGGGACACGGTGAA-1	0.061687697
M95015-2-AGCCAATTCAAATGAG-1	0.061688267
R41342753-2-GATCATGCAATACAGA-1	0.06168836
R62109730-2-TGTAACGCACTAGGCC-1	0.061688382
M31660-1-TGAACGTGTGAGTAGC-0	0.06168954
M41250-2-TGAGTCAGTTGGACCC-1	0.06168971
R62578487-2-CTCAACCAGATACAGT-1	0.061689902
M84511-2-GAGTTGTGTTGCAAGG-1	0.06169063
R48415713-2-TTTATGCAGGTGGCTA-0	0.061690837
R756793-2-CTCATCGCAAAGGATT-1	0.0616913
M8743-1-GAAGGACAGTGAGGCT-0	0.061691895
M28843-1-CTTCAATTCTCGGCTT-0	0.061692275
M89569-2-TTGGGTACATGCCGCA-1	0.06169315
R90911025-2-CATTTCAAGTTACGTC-1	0.061693333
M79496-2-CCCGAAGGTATCTTCT-1	0.061693866
M10874-1-AAACCCAGTACAGAGC-0	0.061693918
M76678-1-TAAGCCATCTTGGGCG-0	0.061694134
R21196129-1-GTTTGGATCCAATCCC-0	0.0616944
M1140-2-GCTCAAATCGATAACC-1	0.06169488
M66858-1-ATTCTACAGGCACAAC-0	0.06169526
M201539-1-TCCCATGCATGGAATA-0	0.06169642
R57342872-1-GCATCGGCATAATCGC-0	0.061696783
M660286-2-CTACTATAGCATCAAA-1	0.061697613
R62578487-1-TGTTACTGTTAGCTAC-0	0.06169768
R82704927-2-ATGCATGTCGAACGCC-1	0.06169773
M42795-2-CGTTCTGAGGTAGACC-1	0.061698213
R62109730-2-TCGCACTAGAACTTCC-1	0.061698273
R69267559-1-GAACACTCATCTATCT-0	0.061698604
M59796-1-GAACACTCATCAGCGC-0	0.061699055
M28843-1-CGGAATTGTTTCGTGA-0	0.061699238
R21196129-1-TGGCGTGTCGGTATGT-0	0.061699264
M58437-2-TATCGCCGTGTCGCTG-1	0.061699286
R9751716-2-TCTCAGCTCCAGCCTT-0	0.06169971
M56577-1-GTTTACTCAACCCGCA-0	0.061701726
M66795-2-TCCTTTCCATAGGTTC-1	0.061702073
M66586-1-CTACATTCACTACCGG-0	0.061702475
M11526-2-TCCTTTCGTACGAGTG-1	0.061704405
M76268-1-TTCCACGAGGGTACGT-0	0.061704695
M69155-1-GTATTGGAGGATGGCT-0	0.061704833
M90897-2-CGGGTGTTCTATACGG-1	0.061704896
M87238-2-CGTGTCTTCCTACACC-1	0.06170494
M4458-2-GTGTGGCTCGCAATGT-1	0.06170893
M56577-2-TCGAAGTGTCCAAATC-1	0.061709028
M29668-1-GGCACGTTCTTACCGC-0	0.061709262
R3052480-1-CCGTTCAGTATCGTAC-0	0.061709408
R82704927-1-TTTACTGGTTGTTGAC-0	0.06170948
M67819-1-GGATGTTTCCACTGGG-0	0.061709635
M61680-1-TACTTCAAGTACGTCT-0	0.06170975
M201539-2-AAATGGAAGTTGCTCA-1	0.061709963
M36121-1-AGGTCATGTGAGAGGG-0	0.061710015
M41531-1-CAACCAATCAAGAAAC-0	0.061710317
R57342872-2-TACATTCTCGCAGTGC-1	0.061710633
M28843-1-AATAGAGAGATGTTCC-0	0.061711248
M12047-1-AGCGCCAAGCTGCCTG-0	0.06171207
M49254-1-CTGTGGGAGATTCGCT-0	0.06171245
M12047-1-GATCACACATCAACCA-0	0.0617129
M2337-1-GAGACTTTCAGGACGA-0	0.061712988
M13078-2-CCACCATAGCAAGGAA-1	0.061713126
M57908-1-TTGGGATCACTGAATC-0	0.061713327
M56577-1-GGTTAACCACTTGGCG-0	0.06171363
R37744074-1-AATGAAGCAGCCGGTT-1	0.061713822
M95015-2-GTATTTCCACCCAACG-1	0.06171435
M42725-2-GATCGTACACGTCGGT-1	0.061714515
M31934-2-AAGATAGCAACACGAG-1	0.061715297
M28843-1-TAACCAGAGCGCCCAT-0	0.06171576
R21131938-2-CCACCATAGAGTAACT-1	0.061716735
M44475-2-AACCATGGTGACCTGC-1	0.061717
M201539-1-CTCAGGGAGTGGTTAA-0	0.061717156
M68806-1-GAGTTGTAGATGGGCT-0	0.061718315
M24508-2-ACATCCCTCGTCGCTT-1	0.061719194
M95987-2-ACTTTGTAGCAATTAG-1	0.061719306
M94994-2-GAAGAATCACGCGCAT-1	0.061719786
M99345-1-TTGTTGTCATGGATCT-0	0.06172006
M95015-1-CCCGAAGGTTTCGCTC-0	0.06172205
R44481925-2-TGCATCCCAGCAGTTT-1	0.061722804
R40983260-1-GTGTTCCAGTGCCAGA-0	0.061722837
M19844-1-TGTCCCACAGAGATTA-0	0.061723795
R40983260-1-GATCACACAAAGTGTA-0	0.06172456
R2602916-1-AACACACTCGTCTACC-0	0.0617246
R42099069-2-GGAGGATGTACTTGTG-1	0.06172494
R37744074-1-CCTTGTGAGCCTTTCC-1	0.061725255
M90897-2-TTGAGTGAGGAACATT-1	0.061726425
R18500138-2-GAGGGTAGTTAAACCC-1	0.061726995
R756793-2-GTAAGTCGTGTAAATG-1	0.061727494
R19415550-2-ACAAAGACATGAAAGT-1	0.061728958
M59796-1-ATACTTCAGGAATTAC-0	0.061729215
M12047-1-TTCCTTCAGCCTCTGG-0	0.061729513
M57528-1-TTACAGGGTGGAAGTC-0	0.061730217
R57291516-1-AAGTTCGAGAGCAACC-1	0.06173081
M49254-1-GGACGTCCAGCACAAG-0	0.061732102
M11026-2-TTAGGCAGTCTACAGT-1	0.06173222
M28083-1-CCACACTCACACCGAC-0	0.061732575
M42725-2-TGCGATAGTCTCCTGT-1	0.061732855
M58437-1-CTCCCAACAGTGAGCA-0	0.061732877
M60126-2-CGGAGAACAGAGTGTG-1	0.06173315
M60654-2-CTGTATTTCTAACACG-1	0.061733164
R9751716-1-TTTCACAGTAAGATCA-1	0.06173361
M88743-1-CGGTCAGAGCTAAATG-0	0.06173403
M508462-1-GACAGCCCACCTGTCT-0	0.06173444
M68017-1-TTACAGGCAGAGAGGG-0	0.06173464
M80769-1-TCCTCGACAGACAAAT-0	0.061734665
M42725-2-TAAGCCAGTATGCTTG-1	0.0617351
M49579-2-ACGTCCTGTCCAAGAG-1	0.06173553
M42044-1-AACCAACGTCACTACA-0	0.061735842
M84955-1-ATCTTCAGTTTGCAGT-0	0.061735928
R54497344-1-CCCGGAAAGTATGGCG-1	0.061736833
M19050-1-CTAACCCTCTATCACT-0	0.061737616
R64123404-1-TAACTTCCACCAGCTG-0	0.061738107
M64954-2-CACAGGCGTTGATCGT-0	0.06173906
M26914-2-CTTCAATCACGTCGGT-1	0.061739065
M73293-1-TTGCATTCAATCTCTT-0	0.061739393
M53073-1-CAGGCCAGTGTGATGG-0	0.061739456
M4458-1-CAGCAATCAACAAAGT-0	0.061739866
M17639-2-CGCCAGAAGGGCTGAT-1	0.061739977
R41342753-1-TAACGACGTATCTCGA-0	0.06174007
M345262-2-TTCAATCTCTCATTGT-1	0.06174148
M34371-1-AGGGTGAAGTTTCGGT-0	0.061742134
M22640-2-GACTCAATCTTGGATG-1	0.0617423
M10730-2-GTAGATCAGCTGGTGA-1	0.061744645
M86213-1-CCGATCTCACGAAGAC-0	0.061745036
M54717-1-TTACGTTAGCTACTAC-0	0.06174559
M56009-1-GAACGTTGTTCGTAAC-0	0.061746884
R82840754-1-GCATCTCAGAGCATTA-0	0.061747514
M84425-1-TCCTCGAGTTTGCAGT-0	0.061748695
M11903-1-CTCCAACGTTAGGCTT-0	0.061749317
M37960-1-AACAAGACATACCGTA-0	0.06175067
M660286-2-CGCCATTGTGCCCACA-1	0.061751552
M4458-2-CGGGTCACAGAGACTG-1	0.06175217
R82704927-1-GTTTGGAGTCGGTGAA-0	0.06175217
M53073-1-ACTATTCAGAATTGCA-0	0.061752565
M14812-2-GAAGTAACATAAGCAA-1	0.061753273
M28843-1-CCCTAACTCCTAACAG-0	0.061753497
M24420-2-GGGAGTAGTTAACAGA-1	0.06175408
R4871863-1-GCTACCTTCTCCACTG-0	0.061754115
R82441989-1-AGCCAATGTCATGCAT-0	0.061754696
M174393-2-AGACCATCATCATCCC-1	0.061754942
R82704927-1-GATGACTAGTCTGTAC-0	0.061755784
M67819-1-TATTTCGTCACACGAT-0	0.06175594
M19551-2-GGAGAACGTAGGACTG-1	0.061756812
M56019-1-GCCATGGCACTGGACC-0	0.061757144
M17639-2-GGGATGAGTAGAGTTA-1	0.06175732
R54497344-2-AGTAGTCCAATGGCAG-0	0.061758377
R34603918-1-AGTAGTCCACTCACTC-0	0.061759572
M89604-1-CATGCGGAGTATGATG-0	0.061761536
M59029-1-TGCTCGTCATAGATCC-0	0.061762083
M723187-2-AGTAGTCTCGGTCATA-1	0.061763648
M29898-2-GACACGCCAAAGCAAT-1	0.06176387
R34603918-1-CAATGACGTCGTCAGC-0	0.06176414
M42172-1-GTAATGCGTTCTGAGT-0	0.06176414
M4458-2-ATGCATGGTATCACGT-1	0.061764956
M67139-1-AGGAATAGTCGGATTT-0	0.061765
M395695-2-GTAGGTTCAGGAGACT-1	0.061765533
R62109730-2-AGTTCCCCACACCGCA-1	0.06176589
R41342753-1-ATCACAGAGATACATG-0	0.061767053
R82704927-1-AGGTCTACAACATACC-0	0.061767127
M56061-2-TTCCTTCGTATGTCCA-1	0.061767127
R10288185-2-AACGGGAAGTCTTGGT-1	0.06176739
R37125649-2-CGTGATAAGGGTAGCT-1	0.06176744
M44657-1-TATGTTCGTCATCTAG-0	0.06176776
M57528-1-TCAGCAAGTAGAGATT-0	0.061769053
R95494709-1-ATCCGTCTCCCATGGG-1	0.06177071
M12047-1-GGTCTGGTCCGCTAGG-0	0.061771635
M10233-2-TGGAACTAGTTTAGGA-1	0.06177196
M11526-1-GTCCCATCAGAGCTAG-0	0.06177239
M174393-1-CACAGATCATCCAACA-0	0.061772604
M34701-2-TAAGCGTAGTGATCGG-1	0.06177314
M87238-1-TGACTCCAGAAGTATC-0	0.061773244
M28592-2-TGCGATATCGCCAACG-1	0.061774254
M11026-1-GAAGGGTAGGGAGGTG-0	0.061774556
R65861241-2-CTGAATGAGTATGTAG-1	0.061774835
M10730-2-AACAAAGGTTAGGCCC-1	0.061775815
M27953-1-TTACCGCCAACGAGGT-0	0.061776347
M72114-1-AGGTTACTCGAATGCT-0	0.06177674
M8299-1-TACGCTCTCAACACGT-0	0.061777614
R50100220-2-TGAGCGCTCTTACGGA-1	0.061777778
M81015-2-CAGATCAAGGCAGTCA-1	0.06177802
R29471893-2-CCACACTTCGATCCCT-0	0.061779294
M340452-1-ATTCTTGCACTCATAG-0	0.061780166
M42838-2-ATTACTCCAATTGCCA-1	0.06178107
R62109730-2-TGTCCTGAGGAAAGAC-1	0.061782055
M62439-1-ACGTCCTCAGTTCACA-0	0.06178226
M84425-1-CATTCATTCTGAGGTT-0	0.061782803
M5236-1-GGGATGAAGGCACGAT-0	0.061782934
M6874-2-TCGCTCATCTAGTCAG-1	0.06178383
M29188-2-AACAAGACAAGTGGCA-1	0.06178403
M40437-1-GTGACGCTCAGCTGAT-0	0.061784174
M58437-1-TCCACGTAGCTGTTAC-0	0.061784428
R90613980-1-CTTACCGGTAACAGGC-1	0.061784834
R69267559-1-CCTAACCAGTGGACTG-0	0.061786216
M57528-1-ACATGCACACTTTAGG-0	0.061786357
M94236-2-CATGCTCTCTAGCCTC-1	0.06178637
M27953-2-GTGTGATGTCGCACGT-1	0.061787
M60654-1-TAGGGTTTCGGTGCAC-0	0.06178721
R22209673-2-CTCACTGAGAAACCCG-1	0.061788257
M49935-1-AGGGCCTGTAGTATAG-0	0.06178828
M81065-2-CTCAGGGGTTACGTAC-1	0.061788693
R3052480-2-TATCGCCCAATCAGCT-1	0.061789963
R34603918-2-CTCATCGGTCGCTGCA-1	0.061789975
R4871863-2-AGGGTTTGTGCCCAGT-1	0.06179021
M304882-1-TTACCATAGGCCACTC-0	0.061790496
R94227192-2-CAAGCTAGTTACCCTC-1	0.061790623
M60654-2-CCTCATGTCATTCGGA-1	0.06179077
R54497344-1-GCTGGGTAGGGTGAGG-1	0.061791472
M60126-1-TGCAGTAGTAGTGTGG-0	0.061791595
M508462-1-CGATCGGAGTGATAAC-0	0.061791703
M49254-1-CATAAGCGTAACAGGC-0	0.061791956
M10233-1-ACACCAAAGTTGCTGT-0	0.06179334
M59796-2-GTGGGAAGTGCCCAGT-1	0.061793577
M11438-2-CACAACAGTGTCGATT-1	0.06179445
M31713-1-AGCGTATAGATGTAGT-0	0.061794605
R86712535-1-GAGTGAGGTTGTGCAT-0	0.061794657
M64954-2-GAGGGATCACTACAGT-0	0.061794784
M42838-1-CGTTCTGAGACTGAGC-0	0.06179619
R18500138-2-AATCGTGTCGCCGAGT-1	0.061796363
R82704927-1-TTGTTGTTCGTCAAAC-0	0.061796542
R49040290-1-TGCGGCACAATCGCGC-0	0.061796766
R21246218-1-TGTTTGTGTGAGTGAC-0	0.061797082
M1994-1-ACATCCCCAGCTATAC-0	0.061798077
M59796-2-CTCTCAGTCCATTGCC-1	0.061798822
R57342872-1-CTTAGGAAGATGGGCT-0	0.061799876
M201539-2-GCTGGGTTCCTTTAGT-1	0.061799966
M745106-2-ACTGCAAGTCTCGGGT-1	0.06180128
M201539-1-GGGACTCGTCAGTCCG-0	0.061801463
M13078-1-TACAACGAGCAGCCTC-0	0.061802354
M34815-1-ATCAGGTAGAAAGTCT-0	0.061802723
M28843-1-TGTCCCAGTAGTCACT-0	0.061803084
M6976-2-GTTGCGGCAGGAATAT-1	0.061803818
M26992-1-ATCGGCGCAACTTCTT-0	0.061803974
R82704927-1-TCCACCATCCGAGAAG-0	0.06180428
M97954-1-ATACCGAGTATGCGGA-0	0.06180537
M13078-1-AAAGTCCCAACGTTAC-0	0.061806876
M95506-2-CACTGGGGTCGCTGCA-1	0.061807588
M10730-1-TATCGCCCAGTTGGTT-0	0.0618088
M57528-1-CCTATCGCACTTGAGT-0	0.0618104
R57342872-2-CATCGCTGTTAACAGA-1	0.061811797
R44481925-2-GAGGGTAAGTCTTGGT-1	0.061812036
R62109730-2-AAGACAATCGAAGCCC-1	0.061812337
R54497344-2-CAACCAACACCATAAC-0	0.061812557
R44481925-2-TGAGGAGCATCTCATT-1	0.061812576
M31713-1-TGCAGATTCTATCGTT-0	0.06181467
M965895-1-TGATCTTAGTTGAATG-0	0.06181497
M37960-2-CAACCTCGTAGTTAGA-1	0.061815493
R11150132-2-AACAAAGGTCCGGCAT-0	0.061815523
M66858-1-GACACGCGTGCCTTCT-0	0.061816253
M49884-1-TTTCACACACATGTTG-0	0.06181637
M10233-1-GGCTGTGTCTCAATCT-0	0.061816987
M42795-1-TCCATGCTCAGGCGAA-0	0.06181735
R68732959-1-GATTTCTGTACGTTCA-0	0.06181749
M340452-1-TCACTCGGTATTTCGG-0	0.06181787
M87238-1-ATGTCCCTCGCTCTCA-0	0.061818287
M271140-2-GGGTATTTCAAATAGG-1	0.061819527
R74024679-3-CGACAGCGTGTAAATG-0	0.061820447
M47666-1-GATGAGGGTATTAAGG-0	0.061820593
M11026-2-GGCTTTCGTGCTTCAA-1	0.061820745
M34371-1-TCGCACTGTGGCCCAT-0	0.06182109
M37960-1-GCATTAGGTGGAACAC-0	0.061821397
R41342753-2-GTGTGGCAGACCACGA-1	0.061822023
M4458-2-GGTGTTAAGACACACG-1	0.061822426
M60407-2-GGACGTCTCTTTGCTA-1	0.061822433
R34603918-2-TCCCAGTAGTGTTGTC-1	0.06182247
M70195-1-CCTCAGTTCGCTTGAA-0	0.061822478
R44481925-1-ATCGGCGGTCTTAGTG-0	0.06182471
M6643-1-GAGACCCCAACACAGG-0	0.061825156
M660286-2-AGCTTCCGTCGTCGGT-1	0.061825342
M84920-2-CCTCAGTAGGATTTGA-1	0.061825603
M37256-1-AACAACCTCACTCTTA-0	0.061826214
M6643-1-TCTATACGTCTTGAAC-0	0.0618267
M58268-2-CAGCACGAGAGTGGCT-0	0.061827175
M49254-2-TGCGGCAAGTGCACCC-1	0.061828375
M87238-2-CCTGCATCAACACAAA-1	0.06182867
R94227192-1-AACGGGAAGCCACAAG-0	0.06182984
M86050-2-TGCTTGCGTACGTAGG-1	0.061829895
M5301-2-CTGGTCTGTCGACTTA-1	0.061830252
R20912775-1-CAATTTCGTTTACGAC-0	0.061830528
M75112-2-GGGCTCATCATACGAC-1	0.06183069
M10730-1-GATTGGTTCCGCTGTT-0	0.061831184
R42589954-1-ACCCTCATCGGCTGGT-0	0.061831508
M28843-1-ACTCTCGTCAGCCTCT-0	0.061832145
M10233-1-CACGTTCTCTTTGCTA-0	0.061832186
M13078-2-GTGGCGTTCGCTCCTA-1	0.061832674
R48415713-1-AGCGATTTCCGTTTCG-1	0.06183349
M10730-1-ACTTTGTCACGGTCTG-0	0.061834022
M6643-1-AGCGATTCATGACGGA-0	0.061834514
M19050-2-TCATGAGTCTATTGTC-1	0.06183481
M6976-1-TAGGAGGAGGTAACTA-0	0.0618353
M69984-1-TCCACGTAGATGGCAC-0	0.06183577
M85747-2-TTCATGTAGACATGCG-1	0.06183634
M8743-1-ACAGCCGGTGGCTAGA-0	0.061837085
M66858-2-GTCTACCAGCGTGTTT-1	0.061837707
M31660-1-GGATCTACAACGGGTA-0	0.061838493
M56577-1-TTCTAGTTCCTAGCGG-0	0.061839048
M15923-2-TTGTTGTTCGTGTGAT-1	0.061839774
R54739283-1-CCTCACACAGGAGACT-0	0.0618399
M508462-2-CTGATCCAGGGTAGCT-1	0.061841063
R21131938-2-AGCTACACAATAGTAG-1	0.06184206
R57342872-2-GAGCCTGGTTAGAAGT-1	0.061842363
M13078-2-TGTGTGATCCGTGGGT-1	0.061842766
M41496-2-CCCTCTCCAGCACAAG-1	0.061842922
M24508-2-ACACTGACAAAGCTCT-1	0.061844718
M29188-2-CGTGCTTAGGTCGTCC-1	0.061844986
M660286-1-GCAGCCAGTAAGACCG-0	0.061845396
M4458-2-GGTCACGTCACGATAC-1	0.061846126
R57291516-2-GTAGGTTAGTGGACGT-0	0.06184881
M56577-1-CAAAGAAAGGCATTTC-0	0.06184949
M49884-1-CTGAGGCTCGCAGTGC-0	0.061849583
M56577-2-TATCGCCAGATGCTTC-1	0.061849732
M10730-2-TGATTCTGTGTCATGT-1	0.061850227
R62109730-1-GTGGTTATCCCATTCG-0	0.061850563
M42044-2-CCGGTGACATACCACA-1	0.06185196
R44481925-2-AAAGGGCAGGGAACAA-1	0.06185238
R18500138-2-AGGCCACGTCGAGTGA-1	0.061852533
M80700-1-CTAAGTGCAATCGCAT-0	0.061853517
M66795-1-CTTCCGACATGCAGGA-0	0.061853535
M15923-1-TGTGTGAAGGGCGAGA-0	0.06185408
M1176-2-TAAGCCAAGGTAAGTT-1	0.06185468
M34371-1-CGAAGTTCATCGTTCC-0	0.061855327
M49935-1-CCTGCATCACTGAGGA-0	0.061855868
M42044-2-GAGGGATCAGGCACTC-1	0.06185592
M53452-1-CAGGCCAAGTATCCTG-0	0.06185642
R62578487-2-GCTGAATTCATCGACA-1	0.06185712
M28843-2-AGGGTCCAGCCAACCC-1	0.06185718
M49884-1-CCGGTAGTCAGGAAAT-0	0.061857868
M12047-2-AGATGCTCATCAGTCA-1	0.061857942
M24420-2-GTGGCGTAGTGCACCC-1	0.061858594
M476735-1-AATAGAGTCCAACTAG-0	0.061859477
R82704927-1-GTTGTCCAGTTACGTC-0	0.06185952
M27953-2-GGGAAGTGTGCAACAG-1	0.061860185
M30199-2-ATTTACCGTCTTGTCC-1	0.061860815
R47354365-2-ACGCACGCATCGCCTT-1	0.06186161
M6643-2-ATTACTCAGGGTTTCT-1	0.06186309
M95410-1-GGGCCATCAAGAAACT-0	0.061863337
M96251-1-TAGGTACCAACGAGGT-0	0.06186392
M33987-1-GCCTGTTTCTGTCGTC-0	0.061864883
M22689-2-GTGCTGGCATGGCGCT-1	0.06186518
R48415713-2-CGTGAATTCAAGGAGC-0	0.061865665
M80488-2-GGGATCCAGCCAACCC-1	0.06186632
M49254-2-TACAACGCAACCTAAC-1	0.061866373
M66795-1-CTCATTAAGGAAACGA-0	0.061866716
M10730-2-GGCACGTCAGCTACAT-1	0.061866898
M10233-1-GTCAGCGGTTGGACTT-0	0.0618686
R54497344-1-CGGGTGTTCCAATGCA-1	0.061868705
R37744074-2-CTACCCAAGCAGCGAT-0	0.061869252
M201539-2-TGTGTGACAGAGACTG-1	0.061869916
R33334378-1-TGTGTGATCACGGGCT-0	0.061870113
R68732959-2-GTTGTGACACGCCACA-1	0.06187015
M10730-1-TCGGGACTCACGGGAA-0	0.061873388
R54739283-2-GATCAGTTCTAGTGAC-1	0.06187362
M33636-1-CCCGAAGTCTGCTAGA-0	0.061873645
M94994-1-GGGACTCCAATAACGA-0	0.061874375
M42044-1-AAGGAATCATAGGTTC-0	0.061874717
R68879403-1-AGTGATCTCTTCGTGC-0	0.061875727
M78832-1-TTGCTGCCACTGGAAG-0	0.061876435
R65861241-1-CAGCAGCTCGATAACC-0	0.06187693
R11016875-2-TTGGATGCACCCTTGT-0	0.061877478
M31713-1-CAGCGTGGTCGCGTCA-0	0.061877616
M11438-1-CATCGGGAGCGGGTAT-0	0.06187766
M97362-2-GCCATTCGTAGCGTAG-1	0.061878014
M84425-1-GCCCGAAGTCTACAAC-0	0.061878573
M25021-1-GTCCACTGTCCGGTGT-0	0.06188116
M84425-2-TGAGTCATCCGGCAGT-1	0.061881848
M31713-1-GGTGTTAAGCCGGATA-0	0.061881922
M40565-1-GGGTATTGTCACTCGG-0	0.06188324
M12792-2-TGCTCCACACTAGAGG-1	0.061883856
M77223-1-GAGACCCTCCGGTAGC-0	0.06188493
M7105-1-TTTGGAGCATAGCACT-0	0.06188562
M965895-2-CAGCCAGAGGACTTCT-1	0.06188564
M90897-2-TTCTGTATCTGCAGCG-1	0.06188576
M90897-1-TTCGCTGCACTGTGAT-0	0.0618876
M60654-1-GAGCTGCCACCCTAGG-0	0.061887708
R60278494-1-CTGTACCAGATACGAT-0	0.061888732
M17639-2-CCTTGTGGTTGCAAGG-1	0.061888937
M87238-1-GTACAACTCGTAACCA-0	0.06188997
M37960-2-GACGTTACATACACCA-1	0.061890103
M201539-1-GTCATGATCACCGGTG-0	0.061890297
M22640-2-GGCACGTAGTTCCGTA-1	0.06189091
M59697-1-TTCAGGATCTTCTGTA-0	0.06189113
M77445-1-GGAGGATAGCGATGCA-0	0.06189172
M13078-2-GTCTTTAAGCACCGTC-1	0.061893303
M4458-1-TGAACGTCATGACCCG-0	0.061893307
R21246218-1-CCAATGATCCATCACC-0	0.061893404
R10275252-2-TCATTGTGTTAACAGA-1	0.06189416
M90996-1-AGGGCTCAGAGCATTA-0	0.061896216
M66795-2-GCTACAAAGGTGCTAG-1	0.061897144
R90911025-1-TCTCAGCCACCTCTAC-0	0.061897334
M77164-2-CCGTAGGCACGCTTAA-1	0.061897736
M53073-2-TTCGATTTCGGTGCAC-1	0.061898276
R48942987-2-CCACTTGTCATACGGT-0	0.06189969
R74024679-4-CTCGAGGCAACACACT-1	0.06190006
R3052480-2-CTGCATCTCTCTAGGA-1	0.061900366
M22689-1-TATCGCCTCTACTCAT-0	0.06190061
M73787-2-CATTGCCTCCGAGTGC-1	0.061900966
M11026-1-GTATTTCCATCTCGTC-0	0.061901182
R90613980-2-CATCGGGCAGTCAGTT-0	0.061901797
R62656124-1-GGGACAACAATAGTGA-0	0.06190236
R10275252-1-GATCATGGTACCTAGT-0	0.06190243
M4458-1-GATGCTATCGCAACAT-0	0.061902564
M12876-2-TCAGCCTTCAAACCTG-1	0.061903913
M32048-2-CAAGGGAGTGTTTCTT-1	0.06190787
M10730-2-GGGTTATCACCCTCTA-1	0.06190888
R86464152-1-TCCGAAATCGTCTCAC-0	0.061909225
M90897-2-GTCCCATAGCGGACAT-1	0.06190976
M12792-2-TCAAGCATCTCTGCCA-1	0.061909962
M10730-1-CCCGGAAAGAAGTATC-0	0.06191092
R37744074-2-TGCGATAGTCTCGCGA-0	0.06191129
M328353-2-GATCATGGTTCCACGG-1	0.06191148
M5301-2-GAATCGTTCCTTGGAA-1	0.061912775
M10233-2-GATGACTAGCACCGTC-1	0.061912797
M13078-2-TTCTAGTTCTGACAGT-1	0.06191346
R18500138-1-GATTCTTAGGAACGAA-0	0.0619149
M73787-1-CTCATCGCAAAGCAAT-0	0.061915018
M12047-2-GTGAGTTGTGCGGCTT-1	0.061915915
M201539-2-AATGACCAGACTCATC-1	0.061916962
R25450802-1-ACATGCACAGGGTCTC-0	0.06191756
R82840754-1-ACTTTCACATCCGGTG-0	0.061918072
R48415713-1-GGGATCCAGAGTGTGC-1	0.061918482
M83930-2-AGGAATATCTCCCTAG-0	0.061918747
M57046-2-AGATGAATCGTCCTTG-1	0.06191891
M49254-1-TACCCACTCGGCATAT-0	0.061919063
M37960-2-CCTGCATTCGTGGCTG-1	0.061919197
M63927-2-ACATTTCAGGTAGATT-1	0.061919264
R69267559-1-TTCCACGGTATCGCGC-0	0.061919335
M8743-2-AAAGTCCCAGAGGTTG-1	0.0619197
M27953-2-TCGGGCAAGATTGAGT-1	0.06192068
M79990-1-TATTCCAGTATTAAGG-0	0.061920755
M15923-2-AGAAATGAGGTTTGAA-1	0.06192154
M27953-2-GACACGCCATGACACT-1	0.0619224
R25450802-2-TACCTCGCAGAGTTGG-1	0.06192242
M57528-2-ATCGGATTCACTCACC-1	0.061922643
R21196129-1-TCATCCGTCTGCTAGA-0	0.061924055
M7668-2-CTGCCATGTTTGACAC-1	0.06192477
R63548139-2-GCACTAACATTAGGCT-1	0.061925456
R62656124-1-TGTCCACAGTGCCCGT-0	0.0619282
R45795112-1-TCCTTCTAGGATATAC-1	0.061928377
M30150-2-AGTTCGATCCGGACTG-1	0.061929032
M78832-1-GTCTCACGTGCCTTTC-0	0.06192945
M87037-2-TTCCAATTCACGGTCG-1	0.061931234
R69454066-2-GACTTCCGTCGTCATA-1	0.061932378
M4458-2-TCATATCAGGTCGACA-1	0.061933078
M11903-2-TCTATCATCCAAGAGG-1	0.061933294
R3052480-1-AGGCCACGTGAGGCAT-0	0.06193367
M42838-2-AGTCATGCAACTTCTT-1	0.061933715
R95494709-1-GTCCACTAGGCCTGCT-1	0.06193523
M74600-1-GAGGGATCACATGTTG-0	0.06193634
M29188-2-ATCGGCGAGTCGTCTA-1	0.061936736
M29188-2-CGTGATAGTACATACC-1	0.061936777
M59796-1-TACCGGGGTATCGATC-0	0.061938573
R48415713-2-TGTGAGTCACTGAGTT-0	0.061938714
R62578487-2-ACTTAGGGTAGCGTAG-1	0.061939582
M25021-2-CTGGCAGGTATAATGG-1	0.06194117
M15923-2-GCACTAAGTCACAATC-1	0.061941274
M508462-2-GTGCTTCTCTCGGCTT-1	0.061942805
R10288185-2-ACTTAGGGTCGTGATT-1	0.061942857
R63548139-1-ACGGAAGTCTATACGG-0	0.061944168
M62967-2-AGAGAGCTCGGCATAT-1	0.061944406
R19415550-2-GTTATGGAGAGGATGA-1	0.06194472
R40983260-2-CATGCCTTCCACTGAA-1	0.061945636
M44475-2-GGAATGGCACCGTGGT-1	0.061945647
R62656124-2-GTCGCGAGTCTTCATT-1	0.06194614
M61680-1-AAATGGAGTCACTCTC-0	0.061946142
M40274-2-CTTCCTTAGCTGAGCA-1	0.061946206
M56577-2-CCATAAGAGCAATAAC-1	0.061947312
R74024679-4-GTGACGCAGAAACCAT-1	0.061947446
M80488-1-GGGATCCCACGCGGTT-0	0.061947532
R22101716-2-CTATCCGAGACCTTTG-1	0.061948102
R21196129-1-ATTCCCGGTATGTGTC-0	0.06194829
R3052480-2-GAAGCGACAAGGTCGA-1	0.061948717
M96251-1-TACGTCCCAACAACAA-0	0.061950766
M40437-1-CCTAAGAAGGATTACA-0	0.061950862
M81049-1-AGACAGGAGGTAGATT-0	0.061950892
M27953-2-AACAAAGGTACGAGTG-1	0.061950933
M18153-1-ACGATGTTCCCTTCCC-0	0.061951105
M66795-2-TCATCCGAGCCTGTCG-1	0.06195134
M42044-2-TTTCAGTGTGTCGATT-1	0.061953377
M328353-2-TTGCTGCCAGCGAGTA-1	0.061953433
R21131938-1-AAGGAATTCTTGGGCG-0	0.061954517
R68732959-1-CCCAACTTCTTTCAGT-0	0.061955925
M5236-1-TGAATGCGTCTGCGCA-0	0.06195609
M10233-1-TGCTTCGTCTTAGCTT-0	0.06195658
M25021-1-GAGGCAAGTCGAATGG-0	0.06195678
M643271-1-CACCGTTCATCTTTCA-0	0.061957024
M59796-2-CAGGTATCATCTTAGG-1	0.061957303
R20237131-1-AAGGAATCACAGCCAC-0	0.061958544
M47966-1-CGCATAACATATGAAG-0	0.061958864
M61631-1-AGGATAACAACACACT-0	0.061960652
M619781-2-GTGAGTTTCAGAACCT-1	0.06196113
M11371-2-TAGCACAAGGGACTGT-1	0.061961748
M12047-2-GTCGCGATCAGCGGAA-1	0.06196183
M4458-2-CCATAAGGTGGTGATG-1	0.06196204
M22640-1-CACTGTCTCCCTTTGG-0	0.061962094
R82704927-1-CGGGACTGTCTAGGCC-0	0.061962657
M508462-2-AGAAATGTCACTTGTT-1	0.06196269
M75112-2-TGATCAGGTCTAATCG-1	0.06196282
M42044-2-AGATCCACACTCCTTG-1	0.061962828
R82704927-1-TCTGTCGCAGTCCGTG-0	0.06196468
M57528-1-CTCCCAAAGCAAATGT-0	0.061968677
M15923-2-AAACCCATCCAGGACC-1	0.061968893
R18500138-1-ACTATGGGTATTGAGA-0	0.061968964
M11526-2-GTCGCGAGTCACAATC-1	0.06196946
M33241-2-ATCGGATAGCCTATCA-1	0.061969675
M30199-2-CTCAACCCATAGGCGA-1	0.06196984
M14153-1-CATCGGGGTTCAATCG-0	0.06197072
M60733-2-TTCCTTCCAATGTGGG-1	0.061970737
M33241-1-CTCCCTCAGACTAAGT-0	0.0619709
M16169-1-AACGGGACATACAGGG-0	0.061971374
M45994-1-AGGGAGTAGTCTGCGC-0	0.061971847
R94227192-1-TAGGTTGAGCGCAATG-0	0.061972298
M68770-2-GATTCGAGTGTGGACA-1	0.061972998
R54739283-1-TCTTCCTCACGCGCAT-0	0.06197324
M73555-1-GACTATGCATGACCCG-0	0.06197325
M49254-2-TGACCCTAGGTTGACG-1	0.06197505
M4458-2-GAAATGAAGTCCCGAC-1	0.06197527
M8359-2-GAGTTTGAGAAACTGT-1	0.061976466
R44481925-2-TCGCTCAAGGTTGACG-1	0.061976824
M793497-2-ACTATTCTCCAATCCC-1	0.061977692
M40437-2-TCCCAGTGTATCCTCC-1	0.061977953
M18153-2-TGCATCCTCATTGCGA-1	0.061979298
R18500138-1-TACGGGCAGTGTACAA-0	0.061980836
M95410-2-TCGAACAAGCATTGAA-1	0.061983157
R19415550-2-GGGTGTCTCATCTCTA-1	0.061983384
R70663594-2-TGTTTGTCAAACTGCT-1	0.061983503
M78832-1-TTTACCAGTACTGAGG-0	0.061985243
M6643-1-CATCCACGTGGTCCGT-0	0.061986294
M18243-1-ACGTAGTTCTGTCAGA-0	0.061987754
R57342872-1-ATCGTAGGTCGTGGTC-0	0.061988253
M31713-1-TCCCATGGTTTCGTGA-0	0.061988954
M92416-1-ACGTCCTTCTTCTGTA-0	0.061988976
M27285-2-GTTTGGACAAGACAAT-1	0.061989117
M8743-2-TTGCCTGTCCCAAGCG-1	0.06199071
M18153-1-TCGACCTAGCTAATGA-0	0.061991382
M57242-2-CTAAGTGTCAGATTGC-1	0.061991557
M84538-1-AGTTAGCCACGCAAAG-0	0.061991636
M77164-2-ATAGACCAGAGCACTG-1	0.061991766
R48942987-2-CCTCTCCGTATGAGGC-0	0.061992697
M26914-2-CCATCACCAACAAGAT-1	0.06199354
M87238-2-AGTCATGAGGGCAGGA-1	0.061993927
R35913453-1-AGAACCTTCATACGGT-0	0.06199458
M30199-2-TCGTAGAGTCGAGATG-1	0.06199531
M53073-1-CGCATAAGTTCCGCTT-0	0.061995532
M79736-2-AATAGAGAGACTTCAC-1	0.06199564
R50101497-2-TTCCACGCATACAGAA-0	0.061995707
M67003-2-ACCCTTGGTCGTTATG-1	0.061995987
M10730-1-GTGGAAGCAGAAATTG-0	0.061996404
M660286-2-CCTCATGGTTTAGAGA-1	0.061996598
M30199-1-ACACAGTGTCATCCCT-0	0.06199683
M42044-1-CGGAACCAGTCCCGGT-0	0.06199768
R11150132-1-GCATCGGAGGTAGTAT-1	0.06199867
M6559-1-ACAACCATCATAGGCT-0	0.06199944
M19844-2-ATTCCTAGTGAACCGA-1	0.06199962
M80026-2-TAGGGTTGTTAGGGTG-1	0.06199996
M40437-2-TTGGGATTCGGTCATA-1	0.062001243
M59029-2-GAAGAATCAGTGGGTA-1	0.062001627
R22200264-1-ACAGGGAAGATGTTGA-0	0.062002692
M67003-2-CTCATTAAGGCTGAAC-1	0.06200325
M37960-2-TGTGGCGGTATGATCC-1	0.062003415
M29668-2-GACTATGGTATGGTAA-1	0.062005322
M340452-2-CGGAATTGTCCTGGTG-1	0.062006038
M60654-2-ACTTAGGTCTGGCTGG-1	0.06200645
M328353-2-AAGTACCGTTGCATAC-1	0.062007386
M17639-2-CATACCCCACAGTATC-1	0.06200856
R10424475-2-GTAGAGGAGGTGTGAC-1	0.06200862
M40437-1-GGCACGTTCGAAATCC-0	0.0620087
M10233-1-GTCACGGCAAGTGCAG-0	0.06200876
M74703-1-ACCTGTCAGCATCCTA-0	0.06200891
M619781-1-TTCCACGCATGCCGCA-0	0.062009357
R82704927-2-ACCACAAAGGCACCAA-1	0.062009502
M78832-1-ATGTCCCGTATGAAAC-0	0.06200954
M10233-1-TGGGCTGCAGAACGCA-0	0.06200967
M59796-1-CACATGAGTGAATTAG-0	0.06201
M97046-2-CCTAAGAAGCCATTGT-0	0.062011342
M17639-1-CATACAGGTATGGAGC-0	0.062011756
M27953-2-GCTTCACCAAATGGCG-1	0.06201202
M78832-1-TGTGATGTCGACCAAT-0	0.062012445
R82704927-2-TCCCAGTAGTTACGAA-1	0.06201316
R54739283-1-CCAAGCGTCTAAGCGT-0	0.06201388
M85747-2-AATCGTGAGGATGAGA-1	0.062015533
M49254-2-CACTTCGAGCAAGTCG-1	0.062016115
M94804-2-CGAGTTAGTCAATCTG-1	0.0620172
M57528-1-TCTTAGTAGCTGGCCT-0	0.06201739
M328353-1-AGGATCTGTTCAATCG-0	0.06201797
M27285-1-TCTGGCTAGTGTGTTC-0	0.062018096
M87238-2-CAGATTGAGACCACGA-1	0.06201904
M5301-1-AAGTCGTTCGTCTCAC-0	0.062020652
M42044-1-TCATTTGTCTGAGTCA-0	0.06202101
R18500138-1-CATACTTAGTAGGCCA-0	0.062021565
M201539-1-TCAAGTGAGACCGTTT-0	0.06202162
R69267559-1-AAACGAATCGCTTGAA-0	0.062023085
M50902-1-AGAGAGCTCTATGTGG-0	0.062023614
M56219-1-CATGGATTCGCTACGG-0	0.06202386
R21196129-2-GTCACGGGTCTGTGAT-1	0.06202502
M84425-2-CGTTGGGAGATAGTCA-1	0.0620265
M84425-2-CCCTAACCACCACTGG-1	0.06202809
M57528-2-CAATGACGTTTACTGG-1	0.062030382
M44475-2-TTTGGTTCAATCCTTT-1	0.062030457
R82441989-1-TGTCAGATCTGGGATT-0	0.06203103
M28843-1-AGAACAAGTACGGATG-0	0.062031798
M84803-1-CACAACAAGTCTAGCT-0	0.062032126
M84803-2-GATGGAGCACACCGCA-1	0.062032174
R70663594-1-GTCGTTCCAAATGGTA-0	0.062032502
M90897-2-ACCTGAATCCTCCACA-1	0.06203265
M48212-2-ACCCAAAAGGCACTAG-1	0.062032964
M201539-1-GGATGTTAGACCTGGA-0	0.062034026
M66858-1-ATGGATCGTCTTCAAG-0	0.06203441
M16998-2-CATTGAGAGACGGTTG-1	0.062035166
M66795-2-TCAAGTGGTGCAGGAT-1	0.06203558
M4458-1-GCGGAAATCCTCTCGA-0	0.06203599
R76812113-2-GAATCGTGTTTGTTCT-1	0.062036246
M29188-1-CATAAGCGTTTACTTC-0	0.062036917
M87238-1-ATAGGCTTCGTTCATT-0	0.06203723
M59796-2-AAAGAACCACGTCGTG-1	0.06203829
M59796-2-TTACCGCAGATGTTAG-1	0.062039476
M44475-2-CTTGATTTCCGTGTGG-1	0.062039558
M36203-2-CTACTATAGTTTGAGA-1	0.06203988
R22101842-2-CAAGCTATCACTTGGA-1	0.062040035
R48415713-1-ATTATCCGTGTATCCA-1	0.06204144
M12792-2-TGTACAGAGGTTGGAC-1	0.06204178
R20912775-2-TTGTTTGGTTAGGACG-1	0.062042765
M10632-1-AAAGAACGTTGCGGAA-0	0.06204292
R35913453-2-CTGGCAGAGGACGCAT-1	0.062043652
M57064-2-GACATCACACCTGCGA-1	0.06204391
M98743-1-CATCCACTCTACTTCA-0	0.06204397
M28843-2-AAGACTCTCAAGTGTC-1	0.06204434
R3052480-1-CTCATGCGTACCTAAC-0	0.062044542
R90613980-2-TCCACGTGTCGCTTAA-0	0.062044665
M87238-2-ATAGAGACATTCGATG-1	0.062045027
M13078-1-CAACAACAGGTGCAGT-0	0.062045753
M4458-2-AACGTCACACGCCAGT-1	0.06204619
M57528-2-CTTCGGTTCCGATAGT-1	0.062046226
M85747-1-CGGCAGTTCTTGGATG-0	0.06204741
M87238-1-ACTATCTAGAAGCTGC-0	0.062047757
M28843-2-AAGATAGAGTACGTCT-1	0.06204864
M508462-1-CCACGTTAGTAGGTTA-0	0.062049024
R3052480-1-CACAACACAACTCCCT-0	0.06204929
M78832-1-GTAGAGGGTATTGGCT-0	0.06204991
R63548139-1-TGTTGGAGTCCTGTCT-0	0.06205012
M80488-2-ATCACGATCACGACTA-1	0.06205087
M62967-2-AACCAACGTAGCTGAG-1	0.06205201
R82704927-2-AGTACCAGTCCCGCAA-1	0.062052567
M42838-1-GACTATGGTGCGTCGT-0	0.062052682
R18500138-1-TAGATCGTCGCCTTGT-0	0.06205405
M10233-2-GATGATCTCTGTAAGC-1	0.06205413
R69267559-2-TACAACGGTCTGTGCG-1	0.062054295
R82704927-2-CCTGCATTCCGCTGTT-1	0.062055178
M28843-2-CGGGACTTCATAGGCT-1	0.062057175
M83930-2-TCATCATGTTCGGCCA-0	0.0620579
M13078-1-CGGGACTCAATAACGA-0	0.062057924
M66611-1-GAGGCCTAGGTTTACC-0	0.062059037
M17639-2-GACGTTAGTCTCGGAC-1	0.06205923
M84425-2-GAGCTGCAGACTCCGC-1	0.062060967
R50100220-2-CATTGTTAGTTGCCCG-1	0.062060997
R10275252-1-ACCCTTGCATGACACT-0	0.06206211
R82840754-1-GCCAGTGTCCGTTGGG-0	0.06206228
M80769-2-AACAAAGCACCGTCGA-1	0.06206229
R48942987-2-GGAATGGGTCGAAGCA-0	0.062062606
M40565-1-GCCAGGTCAGTTTCAG-0	0.06206302
M32048-1-AACAACCGTAACACGG-0	0.06206462
R57291516-1-ACCGTTCTCGTCTAAG-1	0.062065348
R56607358-1-GTTCTATGTTCGGACC-1	0.062066063
R68732959-1-AGAGAGCAGAGGTGCT-0	0.062066212
M10730-2-GACTCAACAGATTAAG-1	0.06206701
M54170-2-GTCGTAACAAATTGCC-1	0.06206705
M40623-1-CCGTGAGTCGTGCGAC-0	0.062067736
R10424475-1-ATGCGATCAGTTCTAG-0	0.06206806
R54739283-1-CTGATCCTCTCCTACG-0	0.062068067
M67780-1-ATTCACTGTCCGTACG-0	0.062068842
M233549-1-AACACACAGATGGCGT-0	0.06206907
M70195-1-CAGTGCGCAGAATCGG-0	0.062069684
M30199-1-TTGGGCGTCTCGAGTA-0	0.06206979
R40983260-2-CATCCCAAGTAACGTA-1	0.06206988
M71238-2-GATCAGTGTTGTCCCT-1	0.06207116
M660286-2-ATGAGGGGTCGATGCC-1	0.06207177
M71872-1-ACCCTCAAGTCACTAC-0	0.06207195
M42044-2-CATGGTAGTCTTCCGT-1	0.062072046
R21131938-2-AAGTACCAGGATTCAA-1	0.06207215
M84803-1-TGACAGTAGACTTCCA-0	0.062072173
M755-1-CAAAGAAGTGTATACC-0	0.062072195
R44481925-1-CTACATTAGCACACCC-0	0.06207238
R18500138-1-ATTCACTAGTGGAAAG-0	0.062072635
R48415713-1-TGGGCTGCATGGCACC-1	0.062073287
M10233-1-ACTACGATCGAAGCAG-0	0.062073406
R63548139-2-AGACCATGTTGGGATG-1	0.062074155
M31713-1-GGTGATTTCAGAGCGA-0	0.062075138
R21196129-2-TCGGATACACTACCCT-1	0.06207525
M56577-2-GGGTATTAGCCTATTG-1	0.062075708
M84538-2-GTAGAAACACCAGGTC-1	0.0620763
R9751716-1-CCACAAACAGATGCGA-1	0.062077288
R3052480-1-AATTCCTGTACTCAAC-0	0.06207748
R62109730-2-ATTCACTAGCTAGATA-1	0.062077545
M201539-2-TGAGTCAGTTGTTGCA-1	0.062079173
R91684359-2-GCGTTTCGTCTCTCCA-1	0.062079217
M5236-2-GCGGAAAGTTGGAGAC-1	0.062081546
R57342872-1-TGCTTCGCAAGTTCGT-0	0.06208206
M20834-1-ACTTTCAGTGAATGAT-0	0.0620821
R68732959-1-GATGTTGTCGATGGAG-0	0.062082343
M31713-2-AGGTTGTAGAATAGTC-1	0.062082503
M755-1-GAGGGTATCAGACTGT-0	0.062082972
R19415550-1-ACGGGTCCAGTCGCAC-0	0.06208345
M80488-2-ATCCACCCATAATCGC-1	0.062083956
M56356-1-TGAGGTTCACGGGCTT-0	0.06208428
M73342-1-CGTAGTACATCCAATG-0	0.062084362
M59796-2-ATGACCACACACCAGC-1	0.06208442
M84955-1-CTTGATTCACTCTGCT-0	0.062086295
M53073-2-TTCGGTCCAACTCCAA-1	0.062086325
M15923-1-CTTACCGGTGTGTACT-0	0.062087342
R56203790-1-TTCTAACTCGCGTCGA-0	0.062087387
M59796-1-CTGCTCATCTTTCAGT-0	0.062088724
R95494709-1-CCATAAGCATGTCGTA-1	0.06208938
M40565-1-CGCGTGATCACGGGCT-0	0.06208944
R94828877-1-CTCCAACAGGCTCTCG-0	0.062089633
R82704927-2-GTCGAATAGTACAGAT-1	0.062090095
M70195-1-TCCGATCAGCCACAAG-0	0.062090147
R9751716-1-AGTTCCCAGAACGTGC-1	0.06209112
M863570-1-AACCTTTCATCATTGG-0	0.062091216
R18500138-2-TACACCCCACGTCGGT-1	0.06209185
M619781-1-ACACGCGTCAGTCTTT-0	0.06209296
R22101004-2-ATGAGTCCAATAACCC-1	0.062093128
R48415713-2-ATCCGTCCATGAGATA-0	0.062093303
R3052480-1-TATATCCGTAAGAACT-0	0.062093474
R3052480-2-ATCGTAGCAAGTGGGT-1	0.06209448
M37960-1-AGAACAAAGGTTCATC-0	0.0620947
M28843-2-AACCAACCAGAGCGTA-1	0.062094975
M57528-1-CATTCCGCAAGTTCCA-0	0.062095426
M28843-2-ATCATTCCAAAGAACT-1	0.062095847
R10275252-2-CCTTCAGCAGCAGTCC-1	0.062096424
M49884-1-CGAATTGCAATGTGGG-0	0.06209644
M49254-2-AGGTCATAGGAATTAC-1	0.062096573
R63548139-1-GAGTGTTCAGTACTAC-0	0.062096614
R48942987-2-ATAGGCTAGATGTTGA-0	0.062097106
R95494709-2-CACGGGTTCTTTACAC-0	0.0620979
M13326-2-GACCTTCGTCAGACTT-1	0.06209825
R62578487-2-GGGACCTTCATTGCTT-1	0.062098734
M26914-1-GTCACGGGTCCGGACT-0	0.06209886
M864250-1-GAGACTTTCTCTTCAA-0	0.062100057
M233549-2-GTAACCAGTGAGACCA-1	0.062101487
R19415550-2-GCTTCACAGGCAATGC-1	0.06210221
M84521-1-AGCTTCCCAATATCCG-0	0.06210227
R59217750-2-AAACCCATCACCTCTG-0	0.062102355
M84955-2-CAAGCTATCTTAAGGC-1	0.062104188
M27953-2-CGCCAGAGTTACACTG-1	0.062104255
R3052480-2-TCTCAGCAGGTCATTC-1	0.062105432
M57528-1-CCACAAATCGCTGTCT-0	0.062105905
M44475-1-TTCTGTATCCCGAGTG-0	0.062106486
R94227192-2-GACTCTCGTACGACTT-1	0.06210696
M10730-2-TGCTCCAGTGCTCCGA-1	0.06210836
M395695-2-CTAGGTAGTCCTGGGT-1	0.062108368
M67582-1-CTGTAGACAATCGCAT-0	0.062108688
M11026-1-TTTCACAGTACACTCA-0	0.06210899
M10233-2-GCACGTGCAGCTTTGA-1	0.06211065
R756793-2-TTCTTCCGTGCTTCAA-1	0.062110882
R69267559-1-AACCTGATCATAGACC-0	0.062111065
R69267559-2-CACTGGGTCTCGTTTA-1	0.06211131
R10275252-2-TATTCCACAGACAATA-1	0.062111363
R82840754-1-AGGGTGATCAGCAGAG-0	0.062112037
M323252-2-CCATCACGTAACGATA-1	0.062112045
M745106-2-AGACTCACAAGAGCTG-1	0.06211231
M50902-1-CAATCGACATACAGGG-0	0.062113144
M79496-1-TTGGTTTTCGTCAGAT-0	0.062114302
M11371-2-TCGGATAAGTCAATCC-1	0.06211451
R48942987-2-TCCTCCCAGCTACGTT-0	0.06211465
R37744074-1-TTCAATCAGAGCTGAC-1	0.062114835
M51024-1-TAAGTCGAGTCCCTAA-0	0.0621154
M70978-1-CATGAGTTCAACCTCC-0	0.062116116
R3052480-1-GTCGTAACACCCAAGC-0	0.062116608
R94227192-2-GTAGGTTCAGTAACAA-1	0.062116764
M24578-1-CTCATCGTCGGTAACT-0	0.062117625
M37960-1-ACGTAGTGTCAGACGA-0	0.0621179
M43942-2-CCACGAGCAACCGATT-1	0.062118392
R40983260-1-AGATCCAGTAGCTTAC-0	0.062119838
R50101497-2-TGTAGACTCCTCACGT-0	0.062119905
R40983260-2-CGTAGTATCTGCTTAT-1	0.062121004
M56577-1-AAAGAACAGCGCCCAT-0	0.062121022
M93645-2-CACACAATCGAACTCA-1	0.062121898
R48415713-1-CCCTCAAAGAAACTCA-1	0.062122464
M62833-1-GTCACGGGTTAACAGA-0	0.06212292
M17639-2-TGAGCATCATCGTGCG-1	0.06212302
M51024-1-CAGCGTGTCGAGAGAC-0	0.062123813
R20237131-1-CAAGAGGAGGGTCAAC-0	0.062125314
M18153-1-TCGCTTGGTCGCACAC-0	0.06212536
R34603918-1-GCTACCTTCAACGCTA-0	0.06212673
M10233-1-GTCATGAGTTCCACAA-0	0.06212729
M11026-2-GGGTTTACAGAAATTG-1	0.062128033
M69259-1-GTGCTGGCAGACGCTC-0	0.06212837
R18500138-2-CACTGGGGTTCTTAGG-1	0.062129337
R69267559-2-CATGAGTTCTACTCAT-1	0.062129457
M864250-1-CCTGCATTCGAATCCA-0	0.06212991
M59796-1-CTACCCATCTGGGTCG-0	0.0621301
M864250-1-GCCTGTTGTTAAACCC-0	0.062130783
R62578487-2-GTGATGTAGCGAACTG-1	0.062130965
M782872-2-TCCTAATGTGTTTACG-1	0.06213107
M24410-2-GGGCCATCATGTGGTT-1	0.062131137
M34371-1-TACATTCTCCACTGAA-0	0.062131617
M84955-2-AAAGGTACAAAGGCTG-1	0.06213225
M59796-2-AGGCATTCAACAGATA-1	0.062132798
M508462-1-CCCATTGAGTAGAATC-0	0.06213284
M59796-2-TCAGTGATCCAATCTT-1	0.062134694
M10233-1-TAGGTTGTCGATGCTA-0	0.062136102
M57528-1-CTGCAGGGTAGGATAT-0	0.06213613
M81015-1-GAGCCTGGTCTGCAAT-0	0.062136598
M59697-1-GTCATGACATATCTGG-0	0.06213689
M77159-1-AGAACAATCTCCAATT-0	0.062136967
M11438-1-CGCGTGACACCTAAAC-0	0.062137224
M28843-2-TGGTTAGGTCTGTGGC-1	0.062138546
M56577-1-CAGCAATCACTGGCCA-0	0.06213881
M4030-2-TCGGGACAGGCTATCT-1	0.06213895
M952-2-TTCTAACTCACAAGGG-0	0.06213899
M61631-2-CCGAACGAGTCGGCCT-1	0.06213917
M84425-1-GACCTTCGTACGATCT-0	0.062140174
M57528-1-ATATCCTAGGGAGGAC-0	0.062140703
M86050-1-TACTGCCAGTTCATGC-0	0.06214129
M13078-1-CCGGTAGAGACGAAGA-0	0.062141914
M40565-1-AGCTTCCTCATTTACC-0	0.06214265
M864250-1-CAAGAGGTCGGCATAT-0	0.062143136
R94227192-1-TAGATCGAGGCATGCA-0	0.062143598
M58437-1-TACAACGTCTGTGCGG-0	0.062143847
R82704927-2-CGATCGGGTTCTAAGC-1	0.062144104
M304882-1-AGAACAAAGAACCCGA-0	0.062145684
R82704927-2-TGGCGTGCAAATACAG-1	0.062146217
M44475-1-TGCAGGCCATGTGGCC-0	0.062146973
R20917568-2-AGGGTGATCGTCCATC-0	0.062147286
M13078-1-TCTGTCGAGGCTAGCA-0	0.062147386
R74024679-3-ACGCACGGTTAGAGTA-0	0.062147535
M84425-2-CCCTCTCTCGATACTG-1	0.0621488
M24587-2-ATCACAGCATCATTGG-1	0.062150843
M68491-2-ATCGATGAGGCTTAGG-1	0.06215124
R44481925-2-GTTAGTGAGGACAGCT-1	0.062152762
M84425-2-TAACGACTCAAGGCTT-1	0.062153134
M5301-2-AACCAACTCGATACGT-1	0.062153764
M27953-2-TGTTACTCATTGAAAG-1	0.062153906
R756793-2-GCCAGTGCAGAGGTTG-1	0.062154412
M90897-1-GGGCTACCACAAATGA-0	0.062154766
M56577-1-GTATTTCTCATACAGC-0	0.062154956
M9699-2-ATTCTACGTTCATCGA-1	0.062155217
M864250-2-CAACGATTCTCGACCT-1	0.062155746
R99126836-2-CAAGACTCACGCGCTA-1	0.06215677
M93645-1-ATCACTTCATGTTACG-0	0.062156945
M15656-2-GTCATTTTCCGATCTC-1	0.06215695
M201539-2-CCAATGATCGCATTAG-1	0.06215781
R63548139-2-ATCGTAGGTCCTACAA-1	0.062158316
M14897-1-CCCTCTCCATCTGCGG-0	0.062158618
M84803-2-GTCATGAGTTGCATTG-1	0.062159438
M952-2-TCATACTCAGCTGTGC-0	0.0621601
M59796-2-CCGGTGAAGGTTGGAC-1	0.062160347
M84955-1-CAGAGCCCATAGATCC-0	0.062160697
M34815-1-ATCCTATCACCATAAC-0	0.062161237
R35913453-1-TATTGGGAGCGGGTAT-0	0.06216286
M57046-2-TCGAACATCTTTCAGT-1	0.062162954
M15923-1-GTTCCGTAGCAAATGT-0	0.062163353
M78832-1-AGATCGTTCTTGAACG-0	0.06216463
R10275252-2-CAACGGCGTTTGGAGG-1	0.062166166
R68732959-2-CCGGACATCAGTCAGT-1	0.062166344
R41342753-1-TCATCATGTGAAAGTT-0	0.062166754
M59796-1-TCGAACAGTGTGTACT-0	0.062167402
M76678-1-CTGAGGCAGATGAATC-0	0.06216767
M23983-1-CCATAAGAGTCTCTGA-1	0.062167708
M77677-1-AGAGAGCGTGGCTGAA-0	0.06216772
M57528-1-TCAAGACTCCTCCACA-0	0.0621702
M59796-1-TAACACGAGAAGGGAT-0	0.06217065
M34371-2-GTACAGTGTACAGAAT-1	0.062171124
M8299-2-TTTGTTGAGTGCCTCG-1	0.06217182
R82704927-2-GTTGTGAAGCCGATTT-1	0.062172417
R63548139-1-TTCACCGCAGGTCAGA-0	0.062172797
M76651-2-ATTCACTAGACCAAGC-1	0.062173426
M87238-1-CGACAGCAGATGCAGC-0	0.062173847
M6643-1-TCATTGTAGTACTCGT-0	0.062173873
M9374-1-CAATCGACAATTGCGT-0	0.062174086
R37744074-1-TTCGCTGAGCTGTGCC-1	0.062174097
M28843-1-CGTAATGCATTGACTG-0	0.06217507
R72103655-2-TTTCACAAGCGAGAAA-1	0.062175706
R17547647-1-AGAGCAGTCATCTACT-0	0.06217692
R68732959-1-GTGTTCCTCGACGAGA-0	0.062178493
M70195-1-TTTCAGTTCATGTCTT-0	0.062178735
M57528-2-GAAGGACGTAAGCGGT-1	0.062179256
M80571-2-GAATAGATCCATAGGT-1	0.06218012
M34371-1-GTCACTCCAGTAGATA-0	0.062180497
M6559-1-ACAGGGAGTTATAGCC-0	0.0621809
R3052480-1-GTGATGTAGCGCCTTG-0	0.06218103
R57342872-2-AGCGCTGAGACGACGT-1	0.062181525
M11526-2-TGTTCATGTATGGGAC-1	0.062182594
M59029-1-AGGATAAAGCTATCTG-0	0.06218301
M19050-2-TGATCAGGTTCAAAGA-1	0.062183864
M4458-2-GTCTCACAGGATTTCC-1	0.062184174
R29471893-1-GTTTGGAGTGGCTTAT-1	0.062184867
M79757-1-AATGACCGTGAACCGA-0	0.062186055
R57342872-1-TCATGAGAGCAACCAG-0	0.062186945
R18500138-2-ATTCATCGTGACACAG-1	0.062187232
M22142-1-TCATTCACAGTAACGG-0	0.06218806
M66789-2-ATCAGGTAGTCCGTCG-1	0.06218812
M8743-2-CTGATCCCACGGGTAA-1	0.062189475
M42044-2-AGCGATTGTTACCCAA-1	0.062189676
M76678-1-TTACAGGTCCATTCAT-0	0.062190365
M81035-1-TGCTTGCGTGGTTCTA-0	0.062192
M10233-1-CACTTCGAGATTGGGC-0	0.06219327
R68732959-2-TCAAGCATCGGAGTAG-1	0.062193394
M57528-1-CATGCGGCAGCGAACA-0	0.06219402
R94227192-1-GGGATGACAGACACCC-0	0.062194552
M25021-2-CACGTTCGTTTGGAAA-1	0.06219484
M13078-1-GACTGATTCGGCTGTG-0	0.06219491
M42044-2-CAGCACGAGAACTGAT-1	0.06219538
M59029-1-AGTCACATCTACTTCA-0	0.06219609
M85101-1-GAAGCGAGTACGCTTA-0	0.062196292
M37960-1-CGGGTCAGTGGACCTC-0	0.062196653
R756793-1-CGAGGCTAGACTCATC-0	0.062196787
M57528-1-ATTCATCCACTACACA-0	0.06219718
R94227192-2-TAAGCCAGTGAGTAGC-1	0.062197212
M23398-2-GAGTTACCAAAGCACG-1	0.062197614
R82704927-2-AGATAGAAGTTCCTGA-1	0.0621981
M15656-2-GGTGAAGTCCGATAGT-1	0.06219847
M38686-1-GACCCAGCATCTCGTC-0	0.06220013
M13078-2-TAGAGTCAGCCTGACC-1	0.062201146
R14128242-2-TGTGATGAGTGTACCT-1	0.062201403
M328353-2-AGGATAAAGGTAATCA-1	0.06220177
R57342872-1-CCGTTCACAACCACAT-0	0.06220247
M6874-2-GACCCAGGTTGCAACT-1	0.062203232
R17547647-1-TGGTAGTAGTTAACAG-0	0.062203947
M91573-2-TGATCTTCAACGCCCA-1	0.06220549
R10275252-2-TCATGCCCAAGAATAC-1	0.062205844
R18500138-1-TGAGCATGTGCATTTG-0	0.062206812
R62109730-2-AAAGTCCGTGTGTTTG-1	0.06220685
M36086-1-GTTGTGACAGAGGACT-0	0.06220714
M65019-2-AATCGACAGGTCCGAA-1	0.062207792
M67370-2-AGCCACGTCTAGACCA-1	0.06220943
M14748-1-TCAAGCAGTATTTCCT-0	0.062210426
M27953-2-TGAGCGCAGACCAGAC-1	0.06221064
R62367972-2-TGTCAGACAGCTCGGT-1	0.062210795
M56577-1-GGTCACGCAAGAGAGA-0	0.062210985
M60654-1-GTACAGTCATCGGTTA-0	0.062211055
M29668-2-TTCGGTCAGTCAATCC-1	0.062212024
M74564-2-CATGGATAGAAATGGG-1	0.062212244
R64123404-1-TTCCTAAGTGAATGAT-0	0.062212646
M643271-1-CAGTGCGAGCCTTGAT-0	0.06221286
M49884-1-GCATTAGTCCGCTTAC-0	0.06221395
M54170-1-ACATTTCAGGCCCGTT-0	0.062214386
M39233-2-CATGCAAAGCTAAACA-1	0.062214516
M57064-2-TCATGAGGTTAGAGAT-1	0.062214833
M47966-2-TGATCAGTCTGTGCAA-1	0.062214848
M28843-1-CGGAATTTCGAAGGAC-0	0.062216718
M13078-1-GATTCGAGTTCTCTCG-0	0.062217303
M83930-2-CCCTCTCAGCTTTCTT-0	0.062217318
M84425-2-TTGAACGCAACGACTT-1	0.062217418
R94227192-2-GTAAGTCGTTGGAGAC-1	0.062217686
M57528-1-GTCACGGAGTCACAGG-0	0.062217817
M37960-2-TCTGGCTCAACATCGT-1	0.062219027
M59796-2-TTGGATGAGTACCGGA-1	0.06221914
M28843-1-TAGGAGGCAAGGAGTC-0	0.06221929
M67003-2-TCCATCGAGAGATTCA-1	0.062219884
M508462-1-CACTGGGAGACTAGAT-0	0.062220674
R95494709-1-TATCTTGAGTCTCCTC-1	0.06222073
R25450802-1-CCTCAGTCAGTAGTGG-0	0.06222176
M59029-2-TTGGGCGGTCCAGCAC-1	0.062221993
M11526-1-AACCTTTCATGGACAG-0	0.06222269
M19050-2-CAATGACGTGGTCTGC-1	0.06222294
R82441989-2-GGTGGCTGTTCCGGTG-1	0.062223516
M22640-1-GGGAAGTGTTCCAAAC-0	0.062224645
M56577-2-GCATCGGGTGGATGAC-1	0.062225044
M80769-1-ATCGTCCGTTCTCTAT-0	0.062226344
M31713-2-GTTACAGCAGACGCTC-1	0.06222635
M917-2-CACTGGGGTAGTAAGT-1	0.062226497
M38686-1-GCCAACGAGCTTGTGT-0	0.062227104
M8359-1-CTCCCTCGTAACAGTA-0	0.06222722
R70663594-1-CTGTGGGGTAGCGATG-0	0.06222772
R95494709-1-TAGGAGGCAATCGCGC-1	0.06222805
M78832-1-TCTAACTAGATGAAGG-0	0.062228903
M66795-2-CGCAGGTGTATCATGC-1	0.062229123
R69267559-2-CAATCGAGTTACAGCT-1	0.062229328
M14812-2-TCCCAGTCATGTCAGT-1	0.06222972
R17547647-1-AAGCCATAGCTAATCC-0	0.06222989
M27953-1-GGTTGTAGTGGACAGT-0	0.06223023
M12047-1-AGTCACACAGAGCTAG-0	0.06223101
M10632-2-CCTTGTGCAGTAGGAC-1	0.062232003
M10730-1-CTGCTCAGTCCCTGTT-0	0.062232174
M84955-2-GTGTGGCGTGAGGAAA-1	0.06223271
M80453-2-GCTCAAAAGCAGCAGT-1	0.062233273
M29188-1-TCAGGGCAGAGAGTGA-0	0.06223377
M66795-1-GTGCACGCAGAGCTAG-0	0.06223411
R95494709-1-CTTTCGGGTTTCACAG-1	0.062235188
M38405-2-ATTTCACGTGACGCCT-1	0.062236283
M36203-2-ATAGGCTAGAAACTCA-1	0.0622368
R42099069-2-TATACCTTCGCAATTG-1	0.062236976
M16169-2-TCGTAGATCCTGTACC-1	0.062238052
M14153-2-TCTCCGACAAATGATG-1	0.062238056
M75979-2-ACCAAACTCCATTTCA-1	0.0622384
R99126836-1-CAAGACTCACACAGAG-0	0.062238734
M27285-2-ATAGGCTCAAGTCGTT-1	0.06223876
R69267559-2-CTAGACAGTGTAGGAC-1	0.062238865
R82704927-1-TCAATCTTCACGTCCT-0	0.06223901
R21131938-1-CTAAGTGAGCAATAGT-0	0.06223906
M87238-1-CACAGGCGTTCAAGGG-0	0.06223907
M4516-1-TTCTAGTCAATCTCTT-0	0.062240005
M57528-2-TTGGGCGAGTCAATCC-1	0.06224003
R56203790-1-AAGCGAGAGTGGATTA-0	0.062241096
M13078-2-CTCTGGTCACGCACCA-1	0.06224148
R86464152-2-GATAGAATCTGGTCAA-1	0.062242612
R18500138-1-GACCAATGTCCCTGAG-0	0.062243234
M38686-1-CTCATGCAGAAACCCG-0	0.062243473
M8743-1-CACCGTTCATCAGTCA-0	0.062243696
M89569-1-AGTAGCTCACAAATGA-0	0.062245373
M14897-1-GCAGCCAAGCAGATAT-0	0.0622457
M723187-2-ATGGAGGGTGGCCACT-1	0.06224593
M66789-2-CAGGGCTAGAGATTCA-1	0.062246155
M59796-2-ATATCCTCATGGAGAC-1	0.062246215
R21131938-1-TAGGAGGTCTGCATAG-0	0.062246498
R40983260-1-CAGGGCTAGACCAAGC-0	0.062246636
M6643-2-CACTGGGGTAGTTACC-1	0.06224686
R19415550-1-GCTGGGTTCTGCGGGT-0	0.06224783
R68732959-1-ATGTCTTGTTTCTTAC-0	0.06224814
M49579-2-GTGGGAACAGAACGCA-1	0.062248234
M81015-1-TACCCACGTGTGCCTG-0	0.062249847
R64123404-2-GTCCCATGTCTCCTGT-1	0.06225038
M71503-1-GATTCGATCTCTTGCG-0	0.062250815
R22101842-1-TCCTCGAAGCAACAAT-0	0.06225116
M34815-2-TGAGTCAAGAGGTGCT-1	0.062251613
M67819-2-TAACGACGTGCGTGCT-1	0.06225194
M31934-1-AGGAAATCATGAATCC-0	0.062252104
M31713-1-GAACGTTGTGTGCTTA-0	0.06225342
M85747-2-GAGTGTTCAAGTGATA-1	0.06225343
M18243-1-TTCCTTCTCCTCTAGC-0	0.062253974
M13078-2-GGAGGTAGTAGAGATT-1	0.062253974
M59796-1-TGTGCGGCAGAGTAAT-0	0.06225399
M49254-2-ATTCAGGAGATGACCG-1	0.06225529
M68017-1-TGTAAGCGTAGTCACT-0	0.062256
M67780-1-GGCTTGGTCGTCGGGT-0	0.06225606
M40816-2-CTTGAGAGTGATAGTA-1	0.062256448
M16998-1-GGAGAACCATGGCTAT-0	0.062256664
R76812113-2-AGATCGTTCCGTGTCT-1	0.0622568
M1994-1-TGTAAGCGTCAGATTC-0	0.062256996
M34815-2-CTCTGGTTCATTCTTG-1	0.0622571
M59796-2-ATTACCTCAACGCCCA-1	0.06225788
M639636-2-GATCCCTGTTAAACAG-1	0.062259246
R74024679-4-GCACGGTCAAGATTGA-1	0.062259387
M89569-1-CTCCTCCTCGACCAAT-0	0.062259417
R21196129-1-CTTTCGGGTGTCTTCC-0	0.062261015
R62367972-1-TTGTTCACAGTAACGG-0	0.062261295
M4458-1-CAATACGAGCATCAGG-0	0.062261615
M864250-2-AAGCGAGGTCACCCTT-1	0.062262174
M27953-2-ACACAGTAGCGGCTCT-1	0.062262774
M503571-1-GACCGTGCAATCGCAT-0	0.062263057
M85101-2-CAACCTCGTTAGAGTA-1	0.06226312
M42838-2-GACTCAATCCGACATA-1	0.062263332
M81035-2-TCAAGCATCATGGATC-1	0.06226388
R44481925-2-CTGATCCTCCAGGACC-1	0.062264573
M40565-2-TGTTCCGGTGAAGCTG-1	0.062265184
R44481925-1-TTATTGCAGACAACAT-0	0.062265307
R11150132-2-AATGACCAGAGTGACC-0	0.06226586
R56203790-1-TTTCCTCTCGTAGGGA-0	0.062265873
M28843-1-TCAAGACGTCATGGCC-0	0.062266078
M98451-1-AGAAATGAGTGGTGGT-0	0.062266145
M11903-1-AGGTAGGCACACACTA-0	0.062266227
M5301-2-GCCATGGTCTATACGG-1	0.062266264
R96476379-2-TCAGTGAAGGCACGAT-1	0.062267303
M27500-2-TCAATCTCACTCAGAT-1	0.062268246
M55722-1-ATTCCTAAGCTCCACG-0	0.06226863
R82704927-2-TGCACGGCATCCGTTC-1	0.062269226
M42044-1-TAACCAGAGTCTAACC-0	0.062269345
M864250-2-TCACTATGTCTACACA-1	0.06226975
M67937-2-GAAGTAAAGAATCCCT-1	0.062271647
R11624423-1-CATCCCAGTTTCTATC-0	0.06227168
M77591-1-AGTGTTGGTTCGTAAC-0	0.062272064
M201539-2-TTTATGCCAGTAACGG-1	0.062272232
M619781-2-AACCCAACATGAAAGT-1	0.062273443
M95015-1-GTCCTCATCATGCTAG-0	0.06227403
M11903-2-TGACTCCCATTGAGGG-1	0.062274475
M619781-1-CATTTCATCACCATGA-0	0.062274653
R37065652-2-GAACACTGTTTCCATT-0	0.06227491
M37960-2-AGACCCGCAGCGCTTG-1	0.0622765
M97343-1-GTACAGTAGTTAACGA-0	0.062276803
M46292-1-TGTGATGAGGGTGAAA-1	0.062277388
M18243-2-ATTCTACTCACTTTGT-1	0.062277593
M17639-2-TGAGCATGTCGTCAGC-1	0.062277835
R21131938-2-CCTTCAGGTTGTGGAG-1	0.06227795
R11318248-1-TTCCTTCCACGGTCTG-0	0.062278982
M59796-2-ACATTTCCAAGGCTTT-1	0.062279087
M54170-1-GTTCGCTAGCCACTCG-0	0.062279165
M37960-1-GTTAGTGAGTTTGAGA-0	0.06228025
M11526-2-TCAGTCCAGATAACAC-1	0.062281404
M37960-2-GTCTGTCTCCGTGTGG-1	0.062282845
M755-2-TTTCGATAGGTATAGT-1	0.06228308
M8743-2-CCTCATGCAATAACCC-1	0.062283535
M10233-2-TGGATGTAGTTGAAGT-1	0.06228366
M78832-1-CTGAATGCAACCCTCT-0	0.062284216
R74024679-3-AGGTAGGAGGTAGGCT-0	0.0622848
R69267559-1-TAACTTCTCCACTGGG-0	0.062286418
M34371-2-CCAAGCGTCACCTCAC-1	0.06228821
M92416-2-CATACAGTCGCTGACG-1	0.06228937
M47966-2-CGGGACTTCACCTGTC-1	0.06228937
M37960-2-CACACAACAGCCCAGT-1	0.062289514
M38686-2-CCGCAAGTCAGCCTTC-1	0.062289696
M15923-1-CAGTTCCGTATGAGCG-0	0.062289827
M54717-1-CATGGTATCCATTCGC-0	0.062291022
R25450802-1-GTTCCGTAGTCTTGGT-0	0.062291265
R61580111-2-GGAGGTATCTACCCAC-1	0.062291473
R82704927-1-GCCTGTTAGGTTACAA-0	0.062291916
M10233-1-GGTGTTAGTGAGATCG-0	0.062292464
M8743-1-AACACACTCGTGGACC-0	0.06229249
R82704927-1-TCTTCCTCATGGCTGC-0	0.062292952
R44481925-2-CTCCAACTCCTTCTGG-1	0.06229315
M28843-1-GGCACGTCACAACGAG-0	0.062294338
M12876-2-CATTGCCCATAAGATG-1	0.06229436
M28843-2-AGGAGGTTCACTCGAA-1	0.062295638
R35913453-2-GATAGAAAGACGGATC-1	0.062295772
M10730-2-GGCTTTCAGGACATCG-1	0.06229657
R18500138-2-CAGATTGTCCCAGCGA-1	0.062296733
M508462-1-CTGGACGTCTCGCTTG-0	0.062296975
M00_1061-1-CACTAAGTCACATCAG-1	0.062300008
M48737-1-GAGGGTAAGCGCCCAT-0	0.062301952
M15923-1-GAAGGACTCATTTGGG-0	0.062302243
R3052480-1-GGGACTCAGTCGGCAA-0	0.062303744
M67883-1-TCCGATCCATGGATCT-0	0.06230441
M77164-1-CCTATCGAGACGTCGA-0	0.062304467
M19562-1-TGATCAGCAAAGTGTA-0	0.06230581
M14897-1-AAGGTAACATTGCCTC-0	0.06230603
M40623-1-AGGATAATCCATCGTC-0	0.062307168
R82704927-2-CAACGATCAGACAAGC-1	0.06230731
R10424475-1-ATGAAAGGTACGCGTC-0	0.062307686
M201539-2-CAGATTGCAAGCGAGT-1	0.06230794
M27953-2-TTTCGATAGGCCCACT-1	0.062308896
M201539-1-CACCGTTTCTTTACAC-0	0.062309917
M12047-1-GACCCAGGTTCCGGTG-0	0.06231021
M201539-1-TACGGGCCAGCTTCGG-0	0.06231022
M208073-2-CGATGCGCATCTGGGC-1	0.062310323
R48942987-2-AGGCCACGTCAGGTAG-0	0.06231069
M14631-2-CTGCATCTCAGTCATG-1	0.06231158
R18500138-2-TGGGTTACAAACCACT-1	0.062312867
R69267559-2-TTCTCTCTCAGCATTG-1	0.06231301
M31762-1-GGGACCTAGAGGGTAA-0	0.062313363
R95494709-2-TCAGTTTGTGTAGCAG-0	0.062314622
M37960-1-TTCTTCCTCACTAGCA-0	0.062314656
M13090-2-TCGGGCAGTTGGATCT-1	0.06231596
M60126-2-GATGTTGCAGGTGAGT-1	0.062315967
M67819-2-CTTCTCTCACCATAAC-1	0.062316637
M30199-1-TGTCCTGAGGGACCAT-0	0.062317226
M84425-2-TCTCCGAGTGTAAACA-1	0.062317412
R21246218-1-CACCGTTTCCAAGAGG-0	0.06231755
M84955-2-ATTGTTCGTAGACGTG-1	0.062317587
R21131938-1-TTACGTTGTCCAGCGT-0	0.06231824
R21196129-2-ACTGATGAGGCCTGAA-1	0.062319554
M84955-2-TATCAGGGTAGGACCA-1	0.062319774
M13078-2-ACAGCCGGTTCCGCAG-1	0.062320136
M9566-2-AGTCATGGTAGTATAG-1	0.062322196
M47966-2-GTCAAACGTCAAGTTC-1	0.06232274
M40565-2-GTTGTGAGTGCAGGAT-1	0.062322978
R20046260-3-TCCCACAGTCACTACA-1	0.06232373
R69267559-2-GACATCATCGTGCACG-1	0.06232432
R94828877-2-TCGGATATCGTAGAGG-1	0.062325172
R20046260-4-ATCGGATCAACCGCCA-0	0.06232523
M4458-1-ACGGTTAGTTCGGTTA-0	0.06232532
M17639-1-CATCGCTAGTCACTCA-0	0.062325735
R90911025-1-ATCGGATCAGAGATGC-0	0.06232594
M34815-2-AGACCATTCTCTCCGA-1	0.062326346
M94804-2-CACGTTCGTAGTTACC-1	0.06232677
M10233-1-TTTGGAGAGCGTATAA-0	0.062327687
M56577-1-TTCCAATCATACCAGT-0	0.0623282
R4514209-1-GCGTTTCGTACCTATG-0	0.06232848
M12047-1-TGGATGTCATGTGCTA-0	0.062329363
M6643-1-GCAGTTATCTACAGGT-0	0.062329527
M587421-1-ACGGTCGCACAACGTT-0	0.06233059
R18500138-2-GTAATCGTCCATAGGT-1	0.062331013
R44481925-2-TCATTACCACACTTAG-1	0.062332086
M8743-1-TAGTGCATCACTTATC-0	0.062332794
M26914-1-ACGGAAGGTGGCCCAT-0	0.06233285
M89569-2-AGAGAATAGATGACCG-1	0.062333006
R44481925-1-GCGTTTCGTTCCAAAC-0	0.062333103
M12876-2-CAGCCAGGTAACATCC-1	0.062333364
M59080-2-TCGAAGTAGGACTAAT-1	0.06233356
M57528-1-CATGGATAGTTGGACG-0	0.062333692
R44481925-2-CTGCAGGTCGCGTGAC-1	0.06233387
M10233-2-GCTGGGTCATTCAGCA-1	0.06233393
R3052480-2-TTGTTTGCAACTTCTT-1	0.062334493
R21131938-2-TTTCACAGTCTTTATC-1	0.062334634
M90897-1-TCACGCTGTCTGTGGC-0	0.062335316
M87238-2-GCACGGTAGCGGATCA-1	0.062340174
M31713-2-AGGTCTAGTGAGACCA-1	0.062340654
R19415550-2-TGACCCTGTCGACTGC-1	0.06234146
M40565-1-TTCCGTGGTGTATTCG-0	0.062341537
M15923-1-CACACAAAGACAACTA-0	0.062342923
M64886-1-GGTGTCGAGCTCCCTT-0	0.062343266
R62656124-2-AATGAAGGTTTCCAAG-1	0.062343348
R48415713-2-TGACAGTTCCCGAGGT-0	0.062343467
M755-2-GTGGAAGCATAGGTAA-1	0.062343556
M31762-1-CAGCACGAGTTGAAAC-0	0.062343806
R99126836-1-AAACGCTGTTCACCGG-0	0.062344156
M89604-2-CCACACTAGGTAGTCG-1	0.062344387
M79496-1-AGATGAATCTCTTAAC-0	0.062344845
R56203790-1-ATGTCCCGTGTCATCA-0	0.06234568
R50100220-2-CTCCAACCACCAGTAT-1	0.062345985
M49781-1-GTGTAACCATTCAGGT-0	0.062346164
R44481925-2-CTTTCGGGTCTAGGTT-1	0.062347554
M51024-1-CTATCTACAACATACC-0	0.062348783
R70663594-2-GATCGTACACACACTA-1	0.06234908
M4458-1-CAATCGACAACGTAAA-0	0.06235038
M89569-2-CTTGATTCATTGTGCA-1	0.062350705
M9207-2-CAAGCTATCCATTGCC-1	0.06235097
R41342753-1-CAACGGCCAAAGAGTT-0	0.06235157
M95439-2-TTAGGGTAGAGTCAGC-1	0.062353827
M59796-1-TGGATGTGTCGTGGTC-0	0.062354103
M60654-2-ACGGAAGTCTTAGGAC-1	0.062354892
M53073-2-CTGCCTAAGGTTGGTG-1	0.062355038
R62109730-1-CATACTTGTCCTCCTA-0	0.062356226
R10432641-1-TACTTCACACCAGTAT-0	0.062356453
M328353-1-CATCGCTTCCATAGGT-0	0.062357195
M49254-1-ATTGGGTGTGCGTGCT-0	0.06235844
R94828877-2-AAATGGACATCCCGTT-1	0.06235866
M66795-2-CGGAGAATCTCTAGGA-1	0.062358774
R94227192-2-ATGTCTTTCCTGTAAG-1	0.062359635
M49254-1-TCGGGTGGTTGTAGCT-0	0.06236052
M10730-2-ATCGCCTAGGAGGTTC-1	0.062361382
M26914-1-AGATGAAGTGACATCT-0	0.06236267
M38686-1-TACTTACAGACAAGCC-0	0.06236277
M66795-2-CAGCACGTCAGTGCGC-1	0.062363088
R54497344-2-CTCAATTCAAAGAACT-0	0.062363155
M29582-1-CACTGTCGTTTACGAC-0	0.062363375
M30199-1-TATACCTTCTATCGCC-0	0.06236351
M34815-2-TCTTCCTCATAACGGG-1	0.06236412
R44481925-1-CTTCCTTGTACGACTT-0	0.062364675
R11150132-2-TTGCGTCTCTGAACGT-0	0.06236506
M49254-2-TTGTTTGTCCTTCAGC-1	0.06236609
M10233-2-AATAGAGGTTCCATTT-1	0.062366396
R70663594-1-TACCGGGAGGTAAGAG-0	0.062366612
M79265-1-ATCGTCCCACGGCACT-0	0.06236665
M78451-1-GCTTGGGCACGACGCT-0	0.062366996
M85981-2-TGTTGAGTCTTACACT-1	0.06236729
M87238-2-CTCCGATCAATATCCG-1	0.0623675
M587421-2-TCGCAGGCATCTCATT-1	0.06236823
M42838-1-GTCAGCGGTAGCGTTT-0	0.062368806
M6643-1-CCTCATGAGGTAAGTT-0	0.062368985
R44481925-2-TAGGAGGCACCCAATA-1	0.062370863
M10730-1-GTGTGATTCTCGACCT-0	0.062371075
M49579-2-TCAGCCTAGTTCGGTT-1	0.06237181
R48415713-2-TACAACGAGTACGTCT-0	0.062372044
M912489-1-AGACAGGTCAAACCCA-0	0.06237233
M97728-2-TACAACGGTCAGCGTC-1	0.06237526
M16998-2-TTGAACGGTACAACGG-1	0.062375333
R95494709-2-CACGAATCACCCTAGG-0	0.06237646
R18500138-1-GTCTTTAGTCTGTAAC-0	0.06237687
M47636-1-TCCTCCCTCTACGGTA-0	0.062377058
M17639-2-ACTGTCCAGTAGACCG-1	0.062377833
M57046-2-AAGTTCGTCCTTGGAA-1	0.06237881
M78832-1-GTAGCTACAGCCGTCA-0	0.06237919
M793497-2-CATACAGGTGGGACAT-1	0.06237964
R63548139-1-GGGCTACAGCCTAGGA-0	0.062380414
M38686-2-TACGGGCAGCTGTTCA-1	0.06238046
M19631-2-TACCCGTTCCCGGTAG-1	0.062383156
M395695-1-GCACGTGCAGAGGTAC-0	0.062383328
R21196129-2-GGACGTCCACAAAGCG-1	0.062383823
M68017-1-GTTTGGATCTGCATGA-0	0.06238505
R47354365-1-AATGGAAGTGTCTTGA-0	0.062385496
R20237131-2-TGGCGTGCAGCGAACA-1	0.06238553
R63548139-2-CAGATTGTCACGACTA-1	0.062386703
M44657-2-CCCTGATGTTCGGCTG-1	0.06238721
M80769-1-TCCGAAATCAACCGAT-0	0.062387977
R41342753-2-TTGTTCATCTCTCGCA-1	0.062388934
M84511-1-CAGTGCGAGTTGTCAC-0	0.062390234
M745106-1-ATCTCTATCTTTGATC-0	0.06239061
M78832-1-CATTGCCCACGGTGAA-0	0.062392738
M49254-2-TCTATACGTTAACAGA-1	0.06239325
M12514-2-GGGTATTGTTGAGAGC-1	0.062394693
M13078-2-GAGGGTAAGAGTGACC-1	0.062396634
M40623-1-ACCGTTCAGTTTAGGA-0	0.062399156
M11026-2-GGTGAAGGTCTCACAA-1	0.06239971
R2602916-2-GTATTTCAGGAGACCT-1	0.062400155
M11526-2-GCAGCTGCATAGTCGT-1	0.062400427
R56203790-1-GCAGTTATCCACCTGT-0	0.06240063
M13078-1-CAACCTCCATGTGACT-0	0.062401228
M68642-2-CAACGGCAGTGTGTTC-1	0.062401466
R18500138-1-TCGCTCAGTCTCTCCA-0	0.062401712
M13078-1-TTTCCTCCAGCTACCG-0	0.06240241
M619781-1-TGCGATATCTGGGCCA-0	0.062402703
M39676-2-GAGATGGAGCTATCTG-0	0.062403172
R86464152-1-TTGGGATTCGTTAGTG-0	0.062403858
M17639-2-TTACCGCGTACGGCAA-1	0.06240403
R22554571-1-TACGCTCCAGTCCGTG-0	0.0624056
M12047-1-TTCTTGAAGCTCACTA-0	0.06240638
M95015-1-CTCCTCCGTAGCCAGA-0	0.062407754
M57064-1-GATGACTTCCCGAATA-0	0.062408216
R95494709-1-TAAGCACGTAAGTTGA-1	0.062408943
R95494709-2-TCATTGTTCGCAATTG-0	0.062409136
M59796-2-TACTTGTGTGAGTTGG-1	0.062409785
M94804-2-TCAGGGCGTGTCTCCT-1	0.062410165
M79196-1-GCTACCTCAAGTAGTA-0	0.062411018
R44481925-2-AGGGTCCAGGTAGACC-1	0.062414635
M18153-1-TGCTCGTGTCTGCCTT-0	0.062415775
R40983260-1-TTCGGTCGTGAAGCTG-0	0.0624164
M85101-2-AATGACCTCGTGACTA-1	0.062416457
M82307-1-AGGTTGTAGAAGCTGC-0	0.062416967
M81015-1-AAGCGAGTCGGTTAGT-0	0.06241806
M78451-1-ATTCCTATCCCATACC-0	0.062419113
M12249-1-ATTCAGGCAGCTGCCA-0	0.062419653
R10424475-1-TGTTTGTTCAGCATTG-0	0.062420115
M723187-2-TCGGGACGTGGACCAA-1	0.06242109
R94227192-2-GTCGAATGTTTATGCG-1	0.0624217
M85981-1-ACTTTGTCACCTGAAT-0	0.062422566
M10730-2-TTAATCCAGTGGCCTC-1	0.062423516
M90996-2-GACCGTGGTGGCTTGC-1	0.06242356
M952-1-CTGAGCGGTGCTCTCT-1	0.062424183
M29124-1-CAGCAATGTACACGCC-0	0.06242426
M47966-2-AATTTCCGTATCTCGA-1	0.06242476
M4458-2-GAGGCAATCTTACGTT-1	0.06242501
R62578487-2-CTGTCGTTCTCCTGTG-1	0.062425565
M5236-2-GATTCTTCAGTGCGCT-1	0.062426526
M25234-1-GAGTCTACACGAGAAC-0	0.06242666
M31762-1-AACAAGACATGCGGTC-0	0.062427446
M13078-2-TGACAGTTCACACCGG-1	0.062429067
M49935-1-AGAACCTTCTCCATAT-0	0.062429626
M31323-1-TCGTGGGTCTCGCTTG-0	0.06243096
M25234-2-GATCGTAGTCACGCTG-1	0.06243128
M793497-1-TGCGGGTGTCCACAGC-0	0.06243214
M864250-1-GTTAGACTCTTTCGAT-0	0.062432297
M73140-2-GCCCAGATCCAGCCTT-1	0.062432457
M33241-2-AAGTGAAAGTAGGTTA-1	0.062432934
M58437-1-TTGATGGGTTCCACAA-0	0.06243336
M77223-1-GCACGGTCACCACTGG-0	0.062434196
M28843-2-TCATGAGAGACCAACG-1	0.062436204
M10730-2-TTGTGGATCTTACGTT-1	0.062436357
M29582-2-CTCATGCGTCCGTACG-1	0.062436584
M59796-2-CTCCCTCGTAGTGTGG-1	0.0624367
M42838-1-CGGTCAGGTGCGGTAA-0	0.062437255
M49254-2-CATTTCATCTGGGCAC-1	0.062438153
R37744074-2-GTAACACAGGGCAGAG-0	0.06243849
M755-1-TGCTGAACACTGCATA-0	0.062438514
M15923-1-CATAGACGTGAGCCAA-0	0.062439285
M79496-2-TACTTGTAGGATACGC-1	0.062439736
R21131938-2-TCAGTCCGTACTGAGG-1	0.062439967
M31323-1-GAAGAATCAGTTAAAG-0	0.062440485
R44481925-1-TGTGGCGCAGTCTCTC-0	0.06244076
R21196129-1-GTTACAGTCCCTCGAT-0	0.06244175
M87238-2-CATGCTCCAATAACGA-1	0.06244211
M31713-2-GGAACCCAGGTTAAAC-1	0.06244393
M18153-1-CTACTATAGAAGAGCA-0	0.06244452
R82441989-1-ACGGGTCAGCCTATCA-0	0.062445577
M638682-1-TCCATCGAGAGCATCG-0	0.0624456
M201539-1-ACCTGAACATGCAGCC-0	0.062446866
M47819-1-TTTATGCGTATGTCCA-0	0.062447257
M57064-1-AGATCGTTCCATTGCC-0	0.062447898
M95774-2-GACTATGCAGGACATG-1	0.062449586
R82704927-2-TCTACATAGATTGTGA-1	0.06244968
M54170-2-GTGACGCAGGTGCCAA-1	0.06244982
R99126836-2-AGAACAAGTTTACGTG-1	0.06245127
R21246218-1-GAGGCCTGTACGTAGG-0	0.06245231
R54497344-1-AATCGACGTTTCACTT-1	0.0624527
M19050-1-CATACAGCAGTAACCT-0	0.0624536
M95015-2-ATCACGAAGGTTGGTG-1	0.06245362
M19844-2-TAGGAGGTCGGCCAAC-1	0.0624542
M80488-1-ACTGTCCAGCTCCGAC-0	0.062454745
M745106-1-GTTCGCTGTTACCGTA-0	0.06245504
M233549-2-AACGTCAAGTAGCTCT-1	0.062455226
R68732959-2-GAGATGGTCTTGCGCT-1	0.062455818
M70195-1-AGGAATAGTCTTTCAT-0	0.062456314
R56203790-1-TTCTAACGTTGTATGC-0	0.062456597
M87879-2-ACAAAGAAGTGAGGTC-1	0.062457528
R21131938-2-AGGTAGGGTACCACGC-1	0.062459398
M49254-2-AGGCATTGTTGTCATG-1	0.06245947
M723187-1-GTTACAGCAAATTGGA-0	0.062459975
M39676-1-TGAGGTTCAGGGCTTC-1	0.062460463
M201539-2-ATGGGTTCAATTCTCT-1	0.06246083
M49935-2-GACTGATCATCGCTCT-1	0.062461037
M84955-2-AGTGCCGGTCACGACC-1	0.06246175
M66795-2-ACTGTGACACCCGTAG-1	0.062461764
M37960-2-CATCAAGTCAGCCTTC-1	0.06246195
M5301-2-CACATGAGTTAAAGTG-1	0.06246204
R62109730-1-TGAGACTGTCAACCAT-0	0.062462755
R18500138-2-TTGAACGTCGCGGTAC-1	0.062464163
M63927-2-TCTTAGTCAATGTTGC-1	0.06246489
M13078-2-TTACTGTAGTTGTAGA-1	0.06246512
M77164-2-AGCCACGTCAACACCA-1	0.06246516
M13078-2-TCTTTGATCGACCAAT-1	0.062465277
M66795-2-TTCTTCCAGCGGCTCT-1	0.06246783
M49884-1-ATTACTCCAGTTCACA-0	0.062467974
M31323-1-GCTGCAGGTCGCCTAG-0	0.062469106
R82704927-2-AGGTGTTTCGCTCCTA-1	0.062470537
M87238-2-CTGATCCAGGCGCTCT-1	0.062470965
M79496-2-TACCCACTCGAGAAAT-1	0.062471125
M340452-1-TACCCGTTCGAGTTGT-0	0.06247127
R76812113-2-TGTGTGACAGCTACTA-1	0.062471595
M00_1061-1-GTCTAGATCCATGATG-1	0.062471967
R3052480-1-CCGATGGCAAATCAAG-0	0.062472563
M26914-2-TAACGACAGCAACCAG-1	0.062472645
M67780-2-TCATCCGTCAATCCAG-1	0.06247286
R68732959-1-CGTTCTGCACGTACAT-0	0.062473156
M755-1-GGCTGTGTCACTTGTT-0	0.062473483
R54497344-1-GGGAAGTGTCGTACTA-1	0.062474716
R48111294-1-ATTCTTGCAGCACCCA-0	0.062475547
M30199-1-TGGATCAGTTGTTGAC-0	0.06247656
M27953-2-ATAGACCGTCAAAGTA-1	0.062476814
R11016875-1-GCTTGGGTCCCGGTAG-1	0.06247742
M19844-2-TCCATGCGTGGTTCTA-1	0.06247966
M58437-2-CATCGCTGTATGGAGC-1	0.06247975
M8743-1-GTTCGCTCAGACCCGT-0	0.062480126
M77445-2-TCCACGTCAGTCAGTT-1	0.062480267
M20834-2-CGTAGTACATTCTGTT-1	0.062480383
M56577-2-CCGTAGGAGACTGTTC-1	0.06248111
M54717-1-CTGTCGTTCGTGCGAC-0	0.062481314
M60126-1-CCTCTCCTCCTACCGT-0	0.062482007
M11026-1-CCACTTGCATCCCACT-0	0.062482197
M29188-2-AAGCATCGTGGGACAT-1	0.062482547
R62109730-1-CGTAATGTCGAACGGA-0	0.062482547
R41342753-1-TATTGGGCACTCTGCT-0	0.062482912
M755-1-TAGACCAGTAGGACCA-0	0.062485155
M10233-1-TCTACCGCAGTCAGAG-0	0.062485944
M5301-2-CACATGATCTTCACAT-1	0.06248609
M47966-1-GCCATTCCATGACAGG-0	0.062486134
M91139-1-GTCGTAATCATGGATC-0	0.062486235
M604571-1-ATAGGCTGTGACACAG-0	0.0624871
M12047-2-TCCTTTCCAAAGGAGA-1	0.06248793
M19050-2-TGCGGGTGTAGCGAGT-1	0.06248826
M8743-2-TCTCCGAAGAGATCGC-1	0.062488608
M660286-2-CATCCCATCGGAATTC-1	0.062490214
M80769-2-GCACATAAGTTCCATG-1	0.062490273
R82704927-2-CAGATCATCCGAGCTG-1	0.062491685
M79757-2-CGCCATTCATGTCTAG-1	0.06249269
M55245-1-GACCTTCGTCTTCCGT-0	0.06249285
M40437-1-TTACGTTCACTGAGGA-0	0.062494777
M66843-2-GTCATTTAGAGGTGCT-1	0.062495008
M201539-1-GGGTTATAGGAGAGTA-0	0.062496368
M57528-2-TGTACAGGTGATTCAC-1	0.062496457
M23398-2-TTTCATGCATGCAGCC-1	0.062496565
M89604-2-CTGATCCGTTAGGGTG-1	0.062496718
R3052480-2-TACGGTATCATTCATC-1	0.06249707
M13078-2-TCGAACATCATTCCTA-1	0.062498245
M57528-2-ACCATTTAGCGTGTCC-1	0.06249878
M41531-2-TCTATCAGTTACGGAG-1	0.062499315
R90911025-2-TTGGGCGTCTTCACGC-1	0.06249933
M9699-2-CAGCCAGTCACAAGAA-1	0.062500596
M208073-1-GATTGGTGTGAGGAAA-0	0.06250072
M10233-1-CTCTGGTTCTGAGCAT-0	0.06250142
M46146-2-TGCAGGCTCGCGTGCA-1	0.06250142
R68732959-1-CTGCTCATCCGGGACT-0	0.06250171
M11526-2-TTCGGTCGTAGCTCGC-1	0.06250185
R69267559-1-CTCCCTCAGGCCGCTT-0	0.06250213
R57342872-1-AGACCATCAGACTCTA-0	0.06250234
M29188-2-CCGATCTGTAGTGATA-1	0.06250249
R21131938-2-TCTTCCTTCCTCACTG-1	0.06250275
R56203790-1-TTACAGGTCACCCTTG-0	0.06250373
M4803-2-GTGCTTCAGTCGAATA-1	0.0625043
M11526-1-AGGATAACACAAGCAG-0	0.0625045
M19844-2-GCACGGTGTTCAAACC-1	0.06250635
M12047-1-GTAGAGGCACAACGTT-0	0.06250709
M723187-2-CAAGGGAGTACGAGCA-1	0.06250753
R76812113-1-GCTGGGTAGCAGGCTA-0	0.06250768
M28843-2-TTCACCGAGCCTCTCT-1	0.06250823
M25021-2-AACAAAGTCAGGACAG-1	0.06250829
M81015-2-AACACACGTACTAAGA-1	0.06250897
R21196129-2-CGCATGGTCCGAACGC-1	0.06250926
R33137549-2-TTGATGGTCGTTTACT-0	0.062510036
M77223-2-TGCATGATCATGGCCG-1	0.06251162
R22200264-1-AACTTCTTCCAAACCA-0	0.06251193
M10730-2-CCGTAGGCATCTGTTT-1	0.06251194
M328353-1-TTGCTGCTCTCGTTTA-0	0.06251225
R29471893-1-GAAGGGTCACGTGAGA-1	0.06251297
M28843-2-CCTACGTCAAATCGGG-1	0.062513374
R22101842-1-ACGTAGTAGATCCAAA-0	0.06251396
M13078-1-TTACGCCCAACCGATT-0	0.06251438
M201539-1-TGAGGAGGTTGCTAGT-0	0.062514715
M67089-2-ACGGTTATCATCGCCT-1	0.062515005
M56577-1-CAACCAATCAACTCTT-0	0.06251502
M10730-2-TAGGTACAGCTGAGTG-1	0.06251649
M5236-1-TTCCGGTTCGTAGAGG-0	0.062517166
M76807-1-GGGCTCACAATACGCT-0	0.062517986
M11438-2-CATGCTCGTAGAGGAA-1	0.06251844
M11903-1-AAGAACACACAAATAG-0	0.06251905
R57342872-2-TTCCTTCGTTGCGAAG-1	0.06252194
R9751716-2-TTGCGTCTCGATGCAT-0	0.06252194
M56577-1-GGTGGCTTCTGCATGA-0	0.06252252
M11026-1-CGTGAATGTAGACGGT-0	0.0625234
R90911025-2-TGGAGAGCACGGCCAT-1	0.062523924
R59217750-2-AGTGACTCATTGTCGA-0	0.06252464
M99891-2-GTCCCATAGATGCTTC-1	0.062525816
M56577-2-ATTCGTTCATAGACTC-1	0.06252617
R56203790-1-CGATGGCTCGCCAATA-0	0.06252834
M67883-2-TCAGGTAGTCATCGCG-1	0.062529005
M40565-2-TCTACATTCCTATTTG-1	0.06252987
M66858-1-ATTATCCAGAGGACTC-0	0.062530175
M61106-2-TTCAGGAGTCTGTCCT-1	0.0625321
R19415550-2-CGGAATTGTACTCGTA-1	0.062532835
M10233-2-TACACCCAGGGATCTG-1	0.06253295
M660286-2-TTCGATTTCAGACTGT-1	0.062533274
R48942987-2-AAACCCATCGCGTAGC-0	0.0625338
M42044-2-ATCGGATTCATTGCGA-1	0.06253494
M34070-1-AGAGCCCGTACAGTAA-0	0.06253495
R99126836-1-TATCAGGTCTCCAAGA-0	0.06253529
M87238-1-ATGCATGCAGGCCTGT-0	0.062535524
R76812113-1-CATTCCGAGGACGCAT-0	0.06253805
R70663594-2-TTGGTTTAGCACCCAC-1	0.06253865
M46292-1-CTAACCCAGAGGTGCT-1	0.0625389
M32048-2-CATTCATAGTCACTAC-1	0.0625401
M53073-2-ACGTACAGTTTCTTAC-1	0.06254096
M660286-1-GTCATGAAGCATCCTA-0	0.06254097
M77164-1-TTGTTTGCAGACCAAG-0	0.06254216
R64123404-1-CATCGCTTCCAAGCAT-0	0.062543355
M4458-1-TAACTTCGTACAGAGC-0	0.06254433
R69454066-2-GGTTGTAGTTCAGGTT-1	0.06254453
R90911025-2-GTGAGGAAGGCATCGA-1	0.06254528
R21196129-1-ATAGGCTTCCGGTTCT-0	0.06254591
M11026-1-TACCCACGTCCCTGAG-0	0.06254621
M84538-1-GGTAGAGCAGAACCGA-0	0.062548265
M27953-1-CAACGGCGTGCCTTTC-0	0.062548615
R37125649-1-GACCGTGAGGGTACGT-0	0.062549084
M13078-1-ATGAGGGAGTATAACG-0	0.06254948
M44657-2-TTGCTGCCAGTGCCTG-1	0.06255081
M70195-1-CGGACACAGCACCTGC-0	0.06255114
M11026-2-TGCTCCACACATCCCT-1	0.06255197
R57342872-2-TTATTGCTCTCCAATT-1	0.06255215
M16963-2-GCAGGCTTCGACCATA-1	0.06255233
R57291516-2-GGATCTAAGACCACGA-0	0.06255293
M24420-2-GCGAGAAGTGCATTAC-1	0.06255411
R11150132-1-TGTTCCGTCTAAGGAA-1	0.06255429
M81015-1-ATTCATCTCGCATGAT-0	0.06255512
M57064-2-AGAACAAAGGCGAACT-1	0.062557355
M30199-1-CGGGCATAGCCATTGT-0	0.06255866
M10730-1-TCATATCCAATTGGTC-0	0.0625595
M31713-2-CACCGTTTCGTCTCAC-1	0.06256186
M27953-2-GTCTTTAGTCGTCAGC-1	0.062562294
M94804-2-TGTTCCGAGTCAATCC-1	0.06256294
M42795-1-TTCACGCTCAAGAGGC-0	0.06256347
M81015-2-GTGGAAGTCCGGCAGT-1	0.062563516
M42044-2-TGGTGATTCATCTATC-1	0.06256373
R20046260-4-GCATCTCGTCTTTCTA-0	0.06256472
M40565-1-CAGATACCATGAGAAT-0	0.062565126
M66858-2-AGGGTCCTCTTCGACC-1	0.0625668
R18500138-2-CACGGGTTCATCTACT-1	0.06256778
M27285-2-TCCATGCTCAGACCTA-1	0.062568255
M80453-2-GTCCCATGTCTAGGCC-1	0.06256863
M57908-2-AACTTCTGTGTTGCCG-1	0.06256955
M27285-2-TGGGCGTAGCAGCCTC-1	0.06257218
M40437-1-TCCATCGCAGGGAGAG-0	0.06257255
R54497344-2-TGATGCACACTGGATT-0	0.0625728
R63548139-2-CACCGTTGTTCAATCG-1	0.06257292
M87238-1-GCCAACGTCTCCATAT-0	0.06257302
M10233-2-AATGGCTTCTTACGGA-1	0.06257577
M70195-1-CGGCAGTAGTGAGGTC-0	0.06257673
M57528-2-GAGTCTACAGTGTACT-1	0.06257751
M6643-2-ACATCGATCTAATTCC-1	0.062577955
M70195-1-TGTGGCGGTGACCTGC-0	0.06257988
R35913453-1-GGCTGTGTCACCCTTG-0	0.06258114
M49935-1-CGGGCATGTTTCGCTC-0	0.06258259
M6643-1-CATCAAGTCAGCGCAC-0	0.06258422
R63548139-1-ACATTTCCACGACGCT-0	0.062584266
M29188-2-AAAGGTATCGACATCA-1	0.06258573
R50101497-2-TTACAGGCACTTACAG-0	0.06258687
M84425-1-ATCAGGTCATAGAGGC-0	0.062587425
M13078-2-ACAACCATCGTTATCT-1	0.06258748
M208073-2-ACGCACGAGATTGAGT-1	0.06258778
M508462-1-TACCCGTCAGCCTTCT-0	0.06258816
R21196129-2-GTGCAGCAGGTAACTA-1	0.062588274
M864250-1-AGGGCTCAGTCGAAAT-0	0.06258864
M13092-2-AACCTTTAGACTTCCA-1	0.0625891
R22202446-4-ATTCCTAGTACAGAAT-1	0.06258985
M40565-2-GTTTGGATCTCCTGTG-1	0.06259102
M59796-1-TTCTGTAGTCTTGAAC-0	0.06259105
M58437-1-GCGTGCAAGACATCAA-0	0.06259201
M68642-1-TGCAGGCGTATAGGAT-0	0.06259224
M91573-1-AACAACCAGCTGCCAC-0	0.06259257
M40565-1-AGAAATGCAGCGTTTA-0	0.062592916
M71872-2-CCCTTAGGTGGCATCC-1	0.06259307
M57046-2-GTTACCCGTGGAACCA-1	0.06259353
M56577-2-TATATCCGTGGCGTAA-1	0.06259505
M30199-1-CGTTAGACACGCAGTC-0	0.0625951
R82704927-2-CTAAGTGGTTTCGTTT-1	0.062596425
M38686-2-GTCAGCGAGGCTCACC-1	0.06259645
M58268-1-ACCCTTGTCGCTGATA-1	0.06259648
M85047-2-GGCTTGGTCGCTTAAG-1	0.06259664
M29188-1-TAGATCGAGCATGATA-0	0.06259769
M15923-2-GCAGCTGAGAACCCGA-1	0.06259799
M49254-1-TCGAAGTCAGCTCGGT-0	0.06259821
M78451-2-GACATCATCGTAACTG-1	0.06259853
R56203790-1-AACCTTTTCGTGCGAC-0	0.06259961
M8181-1-ATCGATGCAGTAGTTC-0	0.06260064
M54170-2-AACAGGGAGGTTTACC-1	0.06260071
M5101-1-AATGCCAAGTTGGCTT-0	0.062602
M15923-1-AACGTCAAGCTCTATG-0	0.06260211
M8743-1-TGTCCACGTCTATGAC-0	0.06260276
M27500-2-TCAATCTAGCCACTCG-1	0.062602766
M82984-2-GGTTAACCAGGCACAA-1	0.0626029
M6643-1-GTATTGGAGTCTCCTC-0	0.06260473
R3052480-2-CAACCAACAATTCTTC-1	0.06260585
M8743-2-TTGAACGCAGGCAATG-1	0.062606
M56577-1-GCCCAGAGTTTACGTG-0	0.062607124
M10233-1-TGGTTAGAGTGTGTTC-0	0.06260867
M72267-1-CAGCAGCTCGATTCCC-0	0.06260919
R18500138-1-GAGTGTTGTTTCGTAG-0	0.062609814
R62109730-2-CCCTCAACAGACTGCC-1	0.06260999
M11026-1-CACGAATCAGAGCCCT-0	0.06261046
R3052480-1-CTGCATCGTGTTCATG-0	0.06261052
M81015-1-GTTCATTCATTCACAG-0	0.062611744
M91139-1-GGGAGATTCTTTCTAG-0	0.06261177
R56203790-1-TCCGGGATCCCGAGAC-0	0.06261232
M39676-2-CTGTGAAGTACAAACA-0	0.062612936
M604571-2-TGCGACGGTGGATTTC-1	0.06261457
M94236-2-TTCATTGTCCAACCAA-1	0.06261466
R11016875-1-CTTGAGAAGCGAGTCA-1	0.06261484
R95494709-2-GTTGCGGGTACCGCGT-0	0.062615156
M59080-2-GACTTCCTCCTTATCA-1	0.06261537
M70195-1-TGTAAGCCAACCAGAG-0	0.06261583
M29188-1-AGACACTGTAGGGTAC-0	0.0626163
M6643-1-ATCGTCCTCGCAATGT-0	0.062616676
R68732959-1-TCATTACCAACCACAT-0	0.06261668
M660286-2-GCCAACGTCGTTCGCT-1	0.06261886
R82441989-1-TTCTAGTTCGGTCTGG-0	0.06261998
M233549-2-ATCTTCAGTAGCCAGA-1	0.06262108
M5301-1-TTCGCTGCAACAGAGC-0	0.062622845
R82704927-2-CTGAATGGTTTACACG-1	0.062623695
M755-2-CTGAGGCTCTGTCCGT-1	0.062625475
R54739283-2-CAATGACGTACTCGTA-1	0.06262583
M40437-1-AGCCAGCCACATCCCT-0	0.06262669
M28843-2-TTTAGTCCAACACGAG-1	0.06262741
M19050-2-TAAGCACTCTTCACAT-1	0.06262754
R63548139-1-TATACCTCACTGCGTG-0	0.06262778
R48415713-1-TGTTGGATCCCGTGAG-1	0.06262916
R54396902-1-CCAAGCGTCTTACCAT-0	0.062629335
M62967-1-CTTCCGATCGCGTCGA-0	0.062629886
M11526-2-CTTTCGGTCACGGTCG-1	0.062630616
M17639-1-ACCAAACCAGTTGTCA-0	0.0626321
R82840754-2-AGAAGCGCACCAAAGG-1	0.06263215
M62967-2-CTCAACCGTACGGTTT-1	0.06263334
M16998-2-TTCCGTGAGCTGACCC-1	0.062634416
M49935-1-TTCTTCCAGAGAAGGT-0	0.06263527
M22640-2-TCAGGTAGTTTCACTT-1	0.062635444
M68770-2-GGTGGCTTCTCTGAGA-1	0.06263601
R756793-2-ACTGATGAGATCCCGC-1	0.062636666
M328353-2-TATCAGGCATCCGGTG-1	0.06263766
M42044-1-TAGGGTTGTACAAACA-0	0.0626406
R19415550-2-GTGTGATAGCACTAAA-1	0.062640645
R82840754-1-CCACTTGGTGCCTGCA-0	0.062641524
M12876-2-TCGAACAGTGTTAGCT-1	0.06264172
R2602916-1-GATCGTAGTCGCACAC-0	0.06264235
M44657-1-ACCCTTGAGTTCCGTA-0	0.062642775
M10233-2-AGTACCATCGGCACTG-1	0.06264281
M508462-2-TGGGCGTCACCCTGAG-1	0.06264341
M77164-1-GGGATCCAGTAGCCAG-0	0.0626464
M5301-2-AGACAGGGTCTTGCTC-1	0.06264783
R18500138-2-CATCGCTTCCGCTGTT-1	0.062647924
R21131938-2-TAGACTGGTCCATCTC-1	0.06264823
M71872-2-CACAACATCCGATAAC-1	0.06264885
R68732959-2-ATGATCGTCCTGGGTG-1	0.062649705
M12876-1-AAGCCATAGGAAGTCC-0	0.06264988
M13960-1-ATAGACCTCTCGCGTT-0	0.062651135
M27500-1-GACTCTCTCGCAGTTA-0	0.06265169
R64123404-2-GGAATGGTCTCGTTTA-1	0.06265335
R45795112-1-CATGCAATCAACACGT-1	0.06265358
M11026-2-TGTGTGAAGCGTTGTT-1	0.06265359
M34070-1-ACTGTCCGTGCACGCT-0	0.06265431
M84425-1-TGTCAGATCCGGCTTT-0	0.06265471
M15395-2-GCTACAACACGCCAGT-1	0.06265599
M10233-1-GGTGTCGCATTCCTAT-0	0.0626579
R19415550-1-CCAAGCGCAGTGGGTA-0	0.06265794
R82704927-2-TGCTTCGGTCCCTGTT-1	0.06266049
M6643-1-AATAGAGGTGAATGAT-0	0.06266063
M68770-1-TGACAGTCACCAAAGG-0	0.062661394
R3052480-1-TTTCAGTTCCTGTAGA-0	0.062661715
M57528-1-GGGTGAACAGTCCGTG-0	0.06266345
M64525-1-TTCGATTTCTTGTGCC-0	0.06266434
M80769-2-GGATCTAAGAGAAGGT-1	0.062665746
M59796-1-CGTAATGTCGGCATCG-0	0.06266585
M10730-1-AGTAGTCAGCTACTGT-0	0.0626671
M60654-2-TCCCATGTCGGCTGTG-1	0.06266741
R2602916-1-GTAGAGGCATATCTGG-0	0.06266804
M49254-2-GAGATGGCAGGATCTT-1	0.06266808
M28843-2-GGGTATTCAATCTCGA-1	0.06266856
M25949-2-TGTGTGAGTTCCGCTT-1	0.062668666
M208073-1-ACTTATCGTTGCATGT-0	0.06266988
M57528-2-AAATGGAAGTGATGGC-1	0.062670186
M97594-2-ATGTCCCTCGAAGCAG-1	0.06267246
M40437-2-CTGCATCCACCCAAGC-1	0.062673144
R18500138-2-AGGAGGTGTCAACACT-1	0.06267376
M56577-1-ATGCCTCTCCCAAGTA-0	0.06267409
R21196129-2-CTCCACACACGACTAT-1	0.06267428
R37744074-2-GAGGCAACATGTTACG-0	0.06267531
R94227192-2-GTTACGACATCTCCCA-1	0.06267542
M84955-2-CTGAGGCCAGCTCATA-1	0.06267591
R21246218-1-CTAGACAGTAGCGCTC-0	0.06267616
M31079-2-CACAGGCGTACGACAG-1	0.06267637
M93645-2-ATTCCCGAGCTACTAC-1	0.06267645
M13078-2-GAGGCCTCAACCAACT-1	0.06267671
M30199-1-GAAACCTAGCACCGTC-0	0.06267948
M99877-2-CGAGTTATCCGTAATG-1	0.06268026
M51024-2-TCGTGCTGTTATCTGG-1	0.06268029
M97362-2-CTCTGGTGTCCGGTGT-1	0.062681556
M201539-2-GATGGAGGTACCGTGC-1	0.06268233
M81015-2-TATATCCCATCACAGT-1	0.062683724
M40565-1-ATCTTCAGTATGAAGT-0	0.062683746
R29471893-2-GTGCTGGCATTAAGCC-0	0.062683806
M90897-2-GGGATGACACCAGCGT-1	0.06268433
M80769-2-AGCCAATCACAAATCC-1	0.06268499
M85101-2-CCGAACGGTTGAGTCT-1	0.06268505
M59796-1-GTGACGCAGTAAGGGA-0	0.06268604
R21246218-1-TCCCAGTAGGTAGACC-0	0.06268682
M57908-1-TCGCTCAAGGATGAGA-0	0.062686965
M69259-1-TCGGATAAGTTGAAAC-0	0.062688105
M69190-2-GTGTGGCCAGAATCGG-1	0.062688276
M59796-1-AGCGTATTCTAAGCGT-0	0.06268981
R11016875-2-GTGGTTAAGCCTCATA-0	0.06269043
M24508-2-CTATAGGAGCGTGCCT-1	0.06269074
R54396902-1-TCTACATTCATTTGGG-0	0.06269304
M60407-1-TGAGCATTCTGCCCTA-0	0.06269313
M33390-1-TCGCTTGCACATCATG-0	0.06269367
M10247-1-GTTCATTAGAGTGACC-0	0.06269508
R21196129-2-TCAGTCCAGGTTCTTG-1	0.06269565
M18153-1-GAGGGTAAGACAAGCC-0	0.06269614
M55245-2-GTCAAGTAGTGCACCC-1	0.06269621
M22176-1-TCAAGACAGACGATAT-0	0.0626984
R48942987-2-TCGTCCACAGAGGACT-0	0.062698685
M28843-1-TCACTCGTCGTCCATC-0	0.06269947
R50101497-2-GAAGCCCTCGTCGGGT-0	0.06269965
R95494709-2-TAGGTACGTGTCTTGA-0	0.062699914
R22200264-1-TTGAGTGAGTCAAGCG-0	0.06270037
M10233-1-GTTGTGAGTTCCGCGA-0	0.0627006
M84161-1-ATCGGATAGCAAGGAA-0	0.06270065
R82840754-2-TCGTCCATCATCGTAG-1	0.062701166
R18500138-1-GGCTTGGCAAATCGGG-0	0.06270117
R54497344-2-TCCTGCACATCCTCAC-0	0.06270182
M57528-2-TGAGGTTAGTTGGGAC-1	0.062702164
M10233-1-CTTCCTTAGTCTGGAG-0	0.06270346
R2602916-1-TACGGGCCAATCCAGT-0	0.06270502
M27813-2-TGGATCAAGATCACCT-1	0.06270613
M28843-1-GAGGCCTCAAGGTTGG-0	0.06270629
M59029-2-CCCGAAGAGAGAATCT-1	0.06270648
R22209673-1-CATACTTTCCAAGAGG-0	0.06270654
M27285-1-AGTCACATCGCTGTTC-0	0.06270724
M56577-2-GCCGTGAAGTAGAGTT-1	0.06270873
R10275252-2-ATTACTCTCGACTCCT-1	0.0627089
R64123404-1-TGTTACTGTCGACGCT-0	0.06271051
M87238-2-TTTGACTCATGTTACG-1	0.062710635
R90613980-2-TCTATACAGGTCCTGC-0	0.062710814
R74024679-3-TTTAGTCTCATCTGTT-0	0.06271254
M23398-2-TGGTGATTCCTGGTCT-1	0.06271286
M27953-1-CGGAATTGTGGATCGA-0	0.062716685
M67883-1-CTCATCGAGCACCGAA-0	0.062716745
R3052480-1-ATCGGATTCTCACGAA-0	0.062716775
M10247-1-GTTTGGATCTGTAACG-0	0.06271762
M74600-1-TCGGGCAGTGGTTTGT-0	0.06271947
M41496-2-TGATCTTTCACGACTA-1	0.06271965
M89571-1-CAACAGTTCTTTGCAT-0	0.06271977
M91573-1-TCAGTTTGTGCCTGAC-0	0.062720485
M14812-2-CCTGCATAGGTAAGTT-1	0.06272114
R10275252-2-TTGCTGCGTGGATCAG-1	0.06272165
M45871-2-TGCACGGGTACGCTAT-1	0.06272233
M745106-1-GCCAGCAGTGGCCTCA-0	0.06272236
M49884-1-CATTTCAAGGGTCAAC-0	0.0627225
M28843-1-TCATGAGAGAGTGACC-0	0.062722586
M84425-2-GTAGGTTAGACAAGCC-1	0.06272316
R95494709-1-GTTGCGGGTAGAATAC-1	0.062724605
R22200264-2-CAGGGCTAGTACTGTC-1	0.06272645
M198964-1-ACCATTTCACCTATCC-0	0.06272681
M87238-2-CAACGGCCATGGCTAT-1	0.062727
R18500138-1-GTAGGAGCATTGAGCT-0	0.06272706
R22209673-2-CGGTCAGGTGTAACGG-1	0.06272722
M508462-2-GACAGCCGTGCAATAA-1	0.06272739
M90897-2-CCTCTCCAGCACACAG-1	0.06272794
R54739283-1-CGGACACGTAGGCAAC-0	0.062730156
R34603918-1-GGGATGAGTTCTGAGT-0	0.06273055
M619781-2-ACATTTCCAAGTCCCG-1	0.06273071
M66795-1-GGGACAAGTAAGTAGT-0	0.062730975
M10730-1-ACCAACATCCTACGAA-0	0.06273251
M47966-2-CGTCCATTCTGTCCGT-1	0.06273612
M81015-1-CTCCGATGTCTTTCAT-0	0.062737
M34701-2-CAATACGTCAGCTAGT-1	0.0627385
R36100578-1-GCGGATCCAATTTCTC-1	0.062739156
M61631-2-ACTTTCATCGGTTAGT-1	0.06274091
M31762-1-GCTTCACAGAAGGCTC-0	0.06274199
M58437-2-ATCCTATGTCCCTGTT-1	0.0627422
M66858-1-GCTACCTCAGGCCTGT-0	0.062742606
M85101-1-TGTTTGTAGGGATCTG-0	0.06274291
R3799730-2-ACACGCGCACATGTTG-1	0.062744476
M864250-2-CCAATTTCAAGGTACG-1	0.06274594
M31713-1-ATACCGACATCCTTCG-0	0.06274604
R3052480-1-GACGTTACAGTCGCTG-0	0.06274676
R756793-2-CAATACGGTTATTCCT-1	0.06274716
M78832-1-CTACCCACAATTGAGA-0	0.06274787
R25450802-1-TAGATCGCAGTACTAC-0	0.062748335
M27953-2-TCAGGGCGTTGCAAGG-1	0.06274867
M49935-2-GCGTTTCAGATGGTAT-1	0.06274885
M49884-1-GAAGCGAGTTTACTGG-0	0.062749274
M64525-2-GTGTGATCAATGACCT-1	0.062749304
M88743-2-CAAGCTAGTTCGTAAC-1	0.062749304
M38405-2-TTGCCTGTCCACCTGT-1	0.06274934
R18500138-2-TGACCCTCACTTGTGA-1	0.062750205
R94227192-2-GAAATGAAGCGTGTCC-1	0.06275042
R94828877-2-TGTTCATAGTTCATCG-1	0.06275051
R54497344-2-CTGCTCAAGTCCCGGT-0	0.062751144
M24410-2-CTCCATGCAAGATGTA-1	0.06275144
M12047-1-CAGCCAGAGCTCGAAG-0	0.0627518
M97594-1-GTCATTTGTTGGGATG-0	0.062751934
R44481925-1-TACCGGGTCCTGGGTG-0	0.062752135
R29471893-2-TAACTTCGTCGCGTCA-0	0.06275337
M46292-1-CCGTGAGGTACGTGAG-1	0.06275372
M67780-1-CTCGAGGGTCGGCACT-0	0.06275477
R48415713-1-AACCCAAGTGTTACTG-1	0.06275521
M31934-2-TGACCCTTCTTCCCAG-1	0.06275546
R54739283-2-ACCACAACACAGCGCT-1	0.062755555
M57528-1-TGTTCTATCCGCGAGT-0	0.062756136
M85101-2-AGCATCATCGACATAC-1	0.06275624
R756793-2-TCATGAGGTACATTGC-1	0.06275636
R11016875-1-GTCCCATTCGTTCCTG-1	0.06275863
M20834-2-TCGTAGAGTAGGTGCA-1	0.06276019
M15923-1-GACGTTAAGGTGGCTA-0	0.06276089
M67883-2-CTCCCTCGTCGTTGGC-1	0.06276111
M28843-1-GCACATAAGGATGCGT-0	0.06276164
M24420-1-TGAGACTGTAGACTGG-0	0.062761776
R3052480-2-CGTGTCTCAGGTTCCG-1	0.062761806
M40437-2-GATCAGTAGGTCCGAA-1	0.06276193
R9751716-2-GTGGAGACAATAGTCC-0	0.06276207
R18500138-2-CTTCGGTCAAAGGGTC-1	0.06276335
M40565-2-GAGGGATAGAGTGACC-1	0.0627634
M60654-1-TTCTTCCTCGAGATGG-0	0.062763445
M1994-2-CGTGATAAGATGCTTC-1	0.06276375
M56019-1-CATCGCTGTCCGGCAT-0	0.062763914
R11016875-1-AGTGACTAGGTTCAGG-1	0.0627644
M43479-1-TCTAACTCAACTGTGT-0	0.06276563
M15923-2-ATTTCTGGTAGCGATG-1	0.062765665
R72407598-1-TGGGTTAAGGTATAGT-0	0.06276696
R9751716-2-CTGCATCGTTGCCATA-0	0.06276732
R99126836-2-CAAGACTTCTAAGAAG-1	0.06276912
R64123404-1-TGGTTAGGTCATTGCA-0	0.062770106
R21131938-2-CATGGATTCCACATAG-1	0.06277274
R91684359-1-GCTCAAATCATGCTAG-0	0.06277285
R19415550-1-ATTCAGGCAAGTACCT-0	0.062773
M89604-1-ACGTTCCTCAGCGTCG-0	0.06277369
M34371-2-GTGCACGGTGAAAGTT-1	0.06277393
M23983-2-GACGTTAAGGACCCAA-0	0.06277396
M28843-1-GGGATGACACTATGTG-0	0.06277417
M49935-2-CACAGATAGCCGAACA-1	0.062774666
R3052480-2-ATTCCTATCAAACGTC-1	0.06277584
M47636-1-ATCGCCTAGATCACCT-0	0.06277646
M864250-1-GATCACATCATTTCGT-0	0.0627766
M233549-1-AGAACAAAGCGGACAT-0	0.06277682
M34371-1-GTCATTTGTCACCACG-0	0.06277682
M35723-1-TAATCTCAGTTCTACG-0	0.06277778
R72407598-2-GGGCTCAGTCATCAGT-1	0.06277859
R10275252-2-TCATTACTCGGCTGAC-1	0.06277954
M4458-2-CCCTTAGCAATAGTAG-1	0.0627797
R11016875-2-GTAATCGCAACACAGG-0	0.06278006
R54396902-2-ACCAACATCACAAGAA-1	0.062780924
M56577-2-TGGCGTGCACAACATC-1	0.062781036
M84955-2-GTGTCCTGTGGCGTAA-1	0.062782705
M84425-1-TGGATCATCCATTCGC-0	0.0627829
M67883-1-TCATTTGCAAGCTACT-0	0.06278305
R68732959-2-GTCGAATGTGTTCGTA-1	0.06278307
M34371-1-ATAGAGAAGCTGAGCA-0	0.062784076
R756793-2-AGTAGTCGTGAGTCAG-1	0.06278507
M95015-1-TGCATCCCAGCCGTTG-0	0.06278583
M37960-2-CTGAGCGCATTGACTG-1	0.062786736
R48942987-2-CATTGCCGTCAAGGCA-0	0.0627868
M16169-1-GTGTAACCACATGAAA-0	0.06278684
M49254-2-TACTGCCCACTGAGGA-1	0.062787235
M77164-1-GTTATGGTCGACGCGT-0	0.062788405
R50101497-1-TTAGGGTTCAGTGGGA-1	0.06278867
M619781-2-AGTACTGAGCGGGTAT-1	0.06278989
M90897-1-TCAGCAACAGGTTCGC-0	0.06279023
M84425-1-ATCGCCTAGCCTGCCA-0	0.06279029
M37960-2-GTGTTCCCACTGGATT-1	0.06279161
M43942-1-TACGGTACAACCGCCA-0	0.06279249
M28592-1-GTCAAACTCGAAGTGG-0	0.06279251
M6976-1-CCCAACTAGGGCAATC-0	0.06279422
R94227192-1-TCATTTGAGTGCCGAA-0	0.06279463
M10730-2-GTCAAACGTTAGAAAC-1	0.062797435
M72114-2-TGTGAGTTCGAGAGCA-1	0.062798545
M89640-1-AGGGTGAAGGAGCAAA-1	0.06279875
R22202446-3-ACAAGCTAGAGGATCC-0	0.06279931
R11150132-2-TCGGGTGAGGGTTAGC-0	0.062799886
M660286-2-CTTCAATAGGAAGTCC-1	0.06280115
M19050-2-GATGTTGCAAGGTCAG-1	0.06280149
M38686-1-GCGTGCATCTACACTT-0	0.06280296
M16998-1-CATCGTCGTACTAACC-0	0.0628037
R21196129-1-CTTACCGGTTCAAACC-0	0.06280431
M15923-1-GACAGCCCAGAACTAA-0	0.06280467
R40983260-2-CGGTCAGCACGCTGCA-1	0.06280518
M84425-2-TGCCGAGAGTGCCCGT-1	0.06280616
M208073-2-ACTCCCATCAAGAAAC-1	0.062806465
M29124-2-ACGGGTCGTTTACTGG-1	0.06280671
R3052480-2-AGTGCCGGTGGTCTTA-1	0.06280682
R18500138-1-TTAATCCGTACGCGTC-0	0.062807724
R68732959-1-GAAACCTCAAAGCTCT-0	0.06280912
R10275252-2-GTTAGTGAGCCGTAAG-1	0.0628099
M66795-1-GTTTGGATCTCTCTTC-0	0.06281012
M88743-2-TCATACTGTACCAGAG-1	0.062810525
R54396902-2-GATCATGCAATGAAAC-1	0.06281094
M37960-1-TCCAGAAAGCTCCACG-0	0.062811255
M8743-2-ATTCAGGCACCAGCTG-1	0.06281222
M22640-1-TCAGGTAAGCAACTTC-0	0.06281355
M84803-2-TCCCATGGTATCGTAC-1	0.06281423
M5301-1-AGGGAGTAGAGCGACT-0	0.06281434
R18500138-2-ACCATTTTCGCTCCTA-1	0.06281589
M11903-2-TACGTCCGTTCTCCAC-1	0.06281609
M64012-2-AGTAGTCAGCGCCTAC-1	0.06281682
M34815-2-ATGTCTTCATAACGGG-1	0.06281682
R94227192-1-ACAGGGATCATTTCGT-0	0.06281782
M27500-1-AGCGATTGTAAGCGGT-0	0.062817916
M59796-1-ACGTACAGTTCCGTTC-0	0.06281792
M57528-2-GTGTGGCGTGTTTCTT-1	0.06281794
M13326-2-GCACATACAATCAAGA-1	0.06281855
R3052480-1-GAGCTGCAGAATTCAG-0	0.06281901
R37744074-2-TATCAGGAGGTTCCGC-0	0.06282068
M44475-1-GGAGGATAGATGTTCC-0	0.06282071
M54717-1-GTGGAAGTCACGATAC-0	0.06282216
M64954-2-GAGGCAACAGGCGTTC-0	0.06282237
R29471893-2-GTGGAGACAACCCTAA-0	0.062823035
M6643-2-GTATTTCGTTTCACTT-1	0.06282325
M11903-1-AATTTCCGTGGTAATA-0	0.06282331
M30199-1-CGCAGGTTCAAGCGTT-0	0.062823854
M48185-2-CATAAGCGTATGCTAC-1	0.06282404
R90911025-1-ATGGAGGAGGCGATAC-0	0.06282536
R3052480-1-TTACAGGCAGAGATGC-0	0.062825374
M56577-1-CTCCACACAGCTCTGG-0	0.062825866
M70195-1-TCAAGCAAGTCACACT-0	0.062826805
M46292-1-TTGGGCGGTGGGCTCT-1	0.06282717
M91573-2-CACTAAGCATGGAGAC-1	0.06282744
M59796-1-CGTGATATCATTCACT-0	0.06282786
R21131938-2-CTGAGGCGTTTACTGG-1	0.062828876
M22176-2-CTACTATAGGTTCAGG-1	0.0628292
M42044-1-TTTCACAGTAGGAAAG-0	0.06282965
M10730-1-CTTGAGAAGACATCAA-0	0.06282966
R50100220-1-GCTACCTTCCCAGGCA-0	0.06283008
R68732959-1-GGTGTTAGTATGAGCG-0	0.06283014
M44475-1-TCCGGGACATGGATCT-0	0.06283033
M53073-1-CTACGGGGTTCGTAAC-0	0.06283094
M508462-1-GGAGGATAGTTTCAGC-0	0.062831014
M67370-2-TTGCCTGAGCTAGAGC-1	0.06283121
M10233-1-GTCTGTCCAGACACCC-0	0.06283173
M17678-1-TACCCGTCAACAACAA-0	0.06283215
M27953-2-GTAGTACCACGGTCTG-1	0.062833615
M508462-1-ACATTTCCACGTAACT-0	0.062834434
M7107-1-TACTTGTAGATACAGT-0	0.06283502
M70195-1-GCCAGTGTCGGACAAG-0	0.062837444
M89569-1-GTTTGGAAGACGATAT-0	0.06283754
M13078-2-GATCAGTAGTATAACG-1	0.06283794
R99126836-1-GAGAAATAGCTTAAGA-0	0.06283799
M755-1-TGATTTCGTACCGTCG-0	0.06283839
M60654-2-CACAACAAGTTTCGAC-1	0.062838696
R3052480-2-GTGGTTATCACAAGGG-1	0.06283895
R94227192-1-CATACAGGTACCTATG-0	0.06283956
M78832-1-CACAACATCCGCATAA-0	0.06283996
M48185-2-GAAGCGATCCTTGGAA-1	0.06284158
M29124-1-GGGATGACAGATCACT-0	0.06284177
M42838-2-GGTCTGGAGATGACCG-1	0.062841915
R34603918-2-GAGTTGTGTCGACTGC-1	0.0628431
R90911025-2-CTTACCGAGGACCCAA-1	0.06284389
M5358-1-CATCGTCCAAGCGCAA-0	0.06284435
R21131938-2-GCTACAAGTCTCCCTA-1	0.06284466
M233549-1-ACGTACAAGCATCCTA-0	0.06284482
M77164-2-GTGTAACGTTAGAGAT-1	0.062844925
M16204-1-AGATCCATCAGTCAGT-0	0.06284499
R25450802-1-GGTAGAGAGGGCAGGA-0	0.06284676
M97728-1-TTCCACGAGCAACTCT-0	0.06284826
R21246218-1-AACTTCTCAGTCAGTT-0	0.06284857
R57291516-1-GGAGGATTCGGCGATC-1	0.06285226
M51024-2-ACATGCATCAACACCA-1	0.062852964
M91854-2-GTTGTCCTCATTGCCC-1	0.062854856
M4458-1-GTGGAGAAGGAGAGGC-0	0.06285654
M11438-2-ATGGGAGCACCGGAAA-1	0.06285719
M10247-1-ATACCGACACCACATA-0	0.06285735
R54739283-1-CCGGTAGCAGTAGAAT-0	0.06285822
M77164-1-CATGCGGTCTCTCAAT-0	0.06285891
M34371-2-GACCCAGGTGATACCT-1	0.0628591
M79265-1-GGGTGAATCTTCGGTC-0	0.06285921
M11526-1-GACTCTCGTAGTCTGT-0	0.06285958
R63105434-1-TCGGGCAAGGCCATAG-0	0.062860765
M49254-2-CCACACTTCGCCAGAC-1	0.0628615
M27953-1-TGCGATACATGAAGGC-0	0.06286202
M328353-2-TGTGGCGTCCTACCGT-1	0.06286217
M68806-2-CGAGTTAGTGTAGGAC-1	0.06286252
M27285-2-CATGCAAGTGTAACGG-1	0.06286363
R11150132-1-TGCAGGCAGTGGACGT-1	0.062864535
M55722-1-CAACAACAGGACTATA-0	0.06286478
M4458-1-TCCAGAAGTTCTCCCA-0	0.06286521
M40565-2-TGTCCACGTCTTACTT-1	0.06286681
M29582-2-TCGCTTGCAACCGTAT-1	0.062866844
R62656124-2-CATTTCAAGCGTTAGG-1	0.06286708
R54497344-2-AGGAGGTGTATTGACC-0	0.062869295
M25021-2-GTGAGGATCTCTTCAA-1	0.06287252
M34583-2-AAGACAATCCGTGTGG-1	0.062873
R18500138-1-TAATCTCAGGCATCTT-0	0.06287403
M8743-1-TAGATCGCAAGCGGAT-0	0.06287404
M17328-1-TCTTCCTAGAGTGGCT-0	0.06287406
M965895-1-CATGGTAGTGGACTGA-0	0.06287529
M10730-2-TGTTGGAAGGTCCGAA-1	0.0628758
M37960-2-TCTTTGACACGAGAAC-1	0.06287607
M80571-2-TTCCACGTCAAGAATG-1	0.06287823
M98743-2-TGCCGAGTCTGATTCT-1	0.06287898
M59796-1-GTCTACCTCGGTCTAA-0	0.062879585
M10730-1-TAGACTGAGTTAGTGA-0	0.062880054
M271140-2-CCTCCAATCGGTGCAC-1	0.06288011
M37960-2-TGAACGTGTTCTGACA-1	0.062881604
M77164-2-TGTAAGCAGCCTGTGC-1	0.06288226
M84955-2-GCCAGTGCAGCCTTCT-1	0.06288261
R3052480-1-CACGTGGAGTCGGGAT-0	0.06288309
R4514209-1-TGCAGTAAGACTCATC-0	0.06288358
R94227192-1-TTACCGCTCTGCGTCT-0	0.06288417
M15923-1-AGGATAACATGGGTCC-0	0.06288511
M40565-2-CGGAACCCATTGAGCT-1	0.062886015
M11026-1-CTGCAGGAGTACTGGG-0	0.06288605
M67780-1-GGTTCTCCACCTGCTT-0	0.06288607
M81015-1-TTCGCTGAGGGATCGT-0	0.06288617
R74024679-4-TCGAAGTAGAAGTCTA-1	0.06288675
R56203790-1-TAACGACGTACTGAGG-0	0.06288708
M643271-1-CGTAGTACAATACGCT-0	0.0628872
M66789-1-CTTGAGATCGACGCTG-0	0.062887356
M87519-2-CCCATTGTCTATCACT-1	0.06288893
R61580111-2-TCATTACTCCATAGGT-1	0.06288919
R57291516-1-CTTCTCTTCTTGGTGA-1	0.062889405
R74024679-4-GGGATGAAGAATAGTC-1	0.06289107
M91573-1-AGGTCATAGCTGAAAT-0	0.06289107
M201539-2-CTCCAACTCAGCAATC-1	0.062891126
M42838-2-GTAAGTCGTCATGACT-1	0.06289141
M864250-2-GAAGCCCTCCAGGACC-1	0.06289202
M28843-2-GCATTAGAGTTCTACG-1	0.06289357
R63105434-1-TGATCAGGTTTGCAGT-0	0.06289389
M22176-1-GCCATTCAGACAGCTG-0	0.062894024
M54717-2-CTCGAGGAGGCCCACT-1	0.06289425
M66795-2-CTAGACAGTTGACGGA-1	0.062894374
M40623-2-TACACCCAGGTTCCGC-1	0.06289476
M11526-1-GGGTATTTCTCTCGCA-0	0.062894925
M13078-2-CACTGAAAGTTGGGAC-1	0.062895216
M19551-2-TTGTGTTCAAGAATGT-1	0.06289568
M75979-2-CAGATTGCAATACCTG-1	0.062895946
M11026-2-TGTAACGGTTGAGGAC-1	0.06289648
M58437-2-TCGTAGAGTGACCGTC-1	0.06289681
R44481925-2-ACCCTTGCATTGGCAT-1	0.06289846
M60407-2-GAATCACCACTCATAG-1	0.06289855
R21196129-2-TCGGGTGGTTGGGCCT-1	0.06289943
M78471-2-TAAGCGTTCAGCAGAG-1	0.06290051
M47966-1-ATGGGTTTCTAACACG-0	0.062903225
R17547647-1-AATCACGCAACGTAAA-0	0.062903255
M61680-2-ACCTGAAAGCACGTCC-1	0.06290338
M508462-2-TCAGGTAAGGCTCACC-1	0.062903404
R90911025-2-GCATGATTCTTCGGAA-1	0.06290437
M64525-2-TCACATTAGATTCGAA-1	0.06290498
M66795-1-ATGACCATCCACCCTA-0	0.06290599
M87238-2-ACCCTTGAGAAGTATC-1	0.06290645
M53661-1-TAAGCGTTCTCCATAT-0	0.06290664
R44481925-2-AAAGGGCCAGGCCTGT-1	0.06290699
R21196129-1-CGTTAGAAGGTCCAGA-0	0.06290757
R54739283-2-TTCACGCGTGACTGTT-1	0.06290774
M78204-2-CTTAGGATCGCTTGAA-1	0.06290782
M57528-2-CAGCAATTCTAAGGAA-1	0.06290815
R44481925-1-TGTCCCAAGGAAAGGT-0	0.06291022
R756793-2-GCCGATGCACCAAATC-1	0.0629113
M12047-1-TTGTGGATCGCTTACC-0	0.062912695
M80488-2-ACATCCCAGACTTGTC-1	0.06291315
M59796-1-TCTTTGAAGCAGGGAG-0	0.062913544
M27953-2-CGGTCAGTCAGTCCGG-1	0.06291445
M84425-1-GGATGTTGTGTCATTG-0	0.06291477
M26756-2-ACGCACGCAGTAGAGC-0	0.062915385
M11026-1-GGAGCAAGTTGTCCCT-0	0.062915504
M10233-1-TTCGATTTCTTCTAAC-0	0.06291765
R62578487-1-TACGTCCAGAGTGGCT-0	0.06291794
M67582-2-TCGGGACCAAACACCT-1	0.062920064
M24508-1-ACTTCCGGTTAGGGTG-0	0.06292019
M37960-2-CATGAGTAGCTTACGT-1	0.06292058
M12876-2-CATCGCTAGATGTTGA-1	0.06292351
M11026-1-GAAGCCCCAGTTAAAG-0	0.06292386
M91139-2-GCAACCGCAGGAGGTT-1	0.06292413
M56577-2-CCTCATGGTTGGGTTT-1	0.062924996
R63548139-2-CACAACAAGAACCGCA-1	0.06292503
R91279176-1-AGACACTTCTCAACCC-0	0.0629254
M90262-1-AGATAGAGTCTTAGTG-0	0.06292557
M6976-1-TCCGTGTCAAGTGGTG-0	0.062925674
M37960-1-ATGGTTGCACTAGTAC-0	0.06292589
R82704927-1-TGAATGCAGAACAAGG-0	0.06292657
M56577-2-CTTGATTTCGTTCGCT-1	0.0629268
R34603918-2-GGAACCCTCTCACTCG-1	0.06292748
R82441989-1-TGAACGTTCATTCGTT-0	0.06292839
R44481925-1-GGGTTTATCCCTCTTT-0	0.06292929
R18500138-1-TTTACCAAGCCGATCC-0	0.062930524
M78832-1-TCAGGTACAGTAGTGG-0	0.06293094
R62578487-1-AACCCAAAGCGGTATG-0	0.062931165
M12047-2-GAAACCTAGGATTTAG-1	0.06293194
M37960-1-GATTGGTAGCATGCAG-0	0.06293203
M782872-2-CCGAACGTCGAGATGG-1	0.06293496
R20912775-2-GTCATGAGTGTCCATA-1	0.06293514
R82704927-1-TCCTGCAAGTCATACC-0	0.062936775
M78832-1-AGGGTCCTCCACAGGC-0	0.06293678
R44481925-2-TCGTAGATCACCCATC-1	0.062937096
M31713-2-GACTCTCGTCTTGTCC-1	0.062937446
R74024679-4-TTTGACTAGTAGAATC-1	0.06293749
M56577-1-CAGTTAGGTAGGCTGA-0	0.062937915
M71872-2-CACAGATAGGGAGAAT-1	0.0629382
R756793-1-GAAATGACATGCTGCG-0	0.06293822
M27953-1-GTCGTAATCGAGTCTA-0	0.06293823
M78832-1-CTGGCAGGTATGAGAT-0	0.062938854
M8743-2-TTTACTGCAACAGAGC-1	0.06293992
R48942987-2-GTAAGTCCATGGCCAC-0	0.06294057
M80571-1-GTCAAGTTCCATTTCA-0	0.06294216
R21131938-1-GATTTCTGTCGCAGTC-0	0.062943116
M208073-1-CACTGTCCACATACTG-0	0.06294315
M31323-1-AGAGAATGTCGTATGT-0	0.062943764
R14128242-2-CCCTGATTCGCTTACC-1	0.06294453
R18500138-2-TGCTTGCAGTGTAGTA-1	0.0629447
R756793-2-AAGATAGCACTGTGAT-1	0.06294549
M12792-1-CAACAGTGTCCACATA-0	0.062945545
M13078-2-AGATCGTCAGTTTCGA-1	0.06294584
R44481925-1-TTCCACGAGTTCCGTA-0	0.06294609
M8743-2-CCACCATCACAAATGA-1	0.06294613
M40565-2-AGGACGACATCATCTT-1	0.06294627
M49579-1-AAATGGAAGACTGTTC-0	0.06294654
R95494709-2-CTTCGGTTCTCCCTAG-0	0.06294723
M28843-1-TGTCCTGGTTGTTGTG-0	0.06294736
R25450802-2-CGTCAAAGTAGAGACC-1	0.06294754
M67139-2-GATTCTTGTCCTCATC-1	0.06294776
M89604-2-AGCGCTGAGACGTCCC-1	0.062948294
R34603918-1-CCTCCTCAGACTTCGT-0	0.06294834
R94227192-1-TCACTATCAAACGGCA-0	0.06294901
M201539-1-ACGTTCCTCCGATCTC-0	0.06294905
M84955-1-GGTTGTATCCAATCTT-0	0.06294958
M59796-1-GTAGAAAGTCCGGACT-0	0.062950194
M68017-1-ACACGCGCACACGGTC-0	0.06295065
M32048-2-AAGCGAGCACATACGT-1	0.06295088
M79496-2-GCCGTGAGTGCCCAGT-1	0.06295093
M208073-1-TGGCGTGCAAATGAGT-0	0.062953174
M29124-2-AGTTCGATCGGCTTGG-1	0.06295344
R94227192-1-AAGTCGTCAACCTAAC-0	0.062953874
M95015-2-ACTTAGGTCACAATGC-1	0.062954254
M271116-1-GTTCATTGTGGCTTAT-0	0.06295444
M79496-2-CAATGACTCTGGAGAG-1	0.06295493
R21196129-1-GCTGCAGTCTGCGATA-0	0.06296042
M45801-1-CTTCTAAGTCTTTCTA-0	0.06296067
M66795-1-CACAGGCTCTCCTACG-0	0.06296288
M345262-1-ACTTCCGAGCCTCTCT-0	0.062963
M57046-2-TTCGATTAGACTAAGT-1	0.06296341
M345262-2-GAGACCCAGAATCGTA-1	0.06296373
M60126-2-TGAGCATTCTCATGGA-1	0.0629652
M15656-2-TTTCACAGTATTGGCT-1	0.06296554
M79856-1-ATGCATGAGGCGACAT-0	0.06296651
M49254-2-TCCACCAGTGATCGTT-1	0.06296801
M30199-2-GCTTTCGCAAAGTATG-1	0.06296806
R57342872-2-TGTAAGCAGTGCAGGT-1	0.06296893
M85101-1-CATCCGTGTCATCCGG-0	0.062970564
M27953-1-TGACCCTTCTCGAACA-0	0.0629706
M61448-2-TACATTCTCAACTGGT-0	0.06297125
M660286-1-TGGGTTATCGGTCTGG-0	0.062971674
R62367972-1-CTTCAATGTGGACAGT-0	0.06297199
M73293-2-TATTGCTAGACCAGCA-1	0.06297307
M10233-1-ACGTTCCCAGAAGCTG-0	0.06297363
M28843-2-TGATGCAGTATCGTAC-1	0.06297402
M13078-2-TCGGGACGTGTCTTCC-1	0.06297599
M49254-1-GTAACACTCACCGGTG-0	0.062976
R21246218-1-CGTCCATTCATTCGGA-0	0.06297658
R56203790-1-TGGAGGATCTCCATAT-0	0.06297701
M54170-2-TATCTGTAGTGGTGAC-1	0.06297751
R82704927-2-GGTTGTAAGGGCAGTT-1	0.062978275
M28843-2-TCCGATCTCACATACG-1	0.062979065
M28843-2-GAGAGGTTCGAGAGAC-1	0.062980525
M10730-1-TCAGTTTTCGGCTGTG-0	0.06298242
M10233-2-AGGGTTTAGCCTCTGG-1	0.062983714
R20506587-2-CGAATTGCAATCACGT-1	0.062983856
M46007-2-CTGCGAGTCGACATCA-1	0.06298476
R86712535-1-GTCATTTTCATTGGTG-0	0.06298484
M61680-1-CTGTATTCAGGCATTT-0	0.06298615
M745106-2-CACGAATTCAAGTCTG-1	0.06298642
M11026-1-TTAGTCTCACAATGAA-0	0.062987424
M39676-2-TGAATCGGTGGAACCA-0	0.06298748
R21131938-2-CATGCAATCGGAGTAG-1	0.0629875
M298992-2-TTGGTTTTCATGCCAA-1	0.06298828
M11903-2-GTCATGAAGTGCGCTC-1	0.062989324
M50580-1-CTACAGATCGCTACGG-0	0.06298999
M12047-1-ATGGGTTTCGCTACAA-0	0.062990315
M60407-1-AAGCGAGTCGGCTTGG-0	0.062991165
R82704927-2-AGATGAATCAGTGTCA-1	0.06299219
M11243-1-AGACAAAAGCGCCCAT-0	0.062993325
R40983260-1-GCTACAACAAGGGTCA-0	0.062997006
M85747-1-CAGGTATTCCGTTGAA-0	0.062997185
R37744074-2-TTTACCAGTTGCCTAA-0	0.06299723
M8743-1-CCCTGATGTAGACGTG-0	0.0629983
R756793-2-TGGTAGTCACTCCGGA-1	0.06299932
M85101-2-GCCATGGGTCATACCA-1	0.06299973
M51024-2-GCCAGCACACCTGTCT-1	0.063000076
M56577-2-ATTCACTAGTGGTCAG-1	0.06300152
R50101497-1-CCCTCAAAGGTACAAT-1	0.063002236
R35913453-2-TCATGAGTCGAACCTA-1	0.06300231
M81015-2-ATCCGTCGTGATGAAT-1	0.063002504
M66858-2-TTTGGAGGTGGGTATG-1	0.063002765
M79496-2-GTTGTAGTCAGGGTAG-1	0.06300398
M12047-1-CTCCATGAGAAGCTGC-0	0.06300427
M11026-1-TTGTTGTGTGCTGCAC-0	0.06300437
R82441989-2-AAGGAATTCTCCCATG-1	0.06300559
R48942987-2-TTTACGTGTCACCGCA-0	0.06300654
R10275252-1-CTACCTGAGTCAGGGT-0	0.063007966
M39233-2-GGTCACGAGGGTATAT-1	0.063008375
M5236-2-TTAGTCTCAGCACAAG-1	0.063008726
M42044-2-TAACACGTCCATTGCC-1	0.06301016
M16998-1-AAAGAACTCGGAAGGT-0	0.06301096
R18500138-1-ATTCTACTCTGGCTGG-0	0.06301252
M345262-2-TCGATTTGTCTTGTCC-1	0.06301603
M6643-1-TCGCTTGAGAAGCTGC-0	0.063017696
R18500138-1-GGAATCTTCATCGCCT-0	0.06301806
R3052480-2-GCCGTGACACCAGCTG-1	0.063018546
M745106-1-CTAGGTACACTAAACC-0	0.06301884
M76651-2-ACGATGTCAAGTCCCG-1	0.06302087
M53073-1-TGGTAGTAGTCCGCCA-0	0.063021265
M10233-2-AGGTAGGAGTTGGGAC-1	0.063021325
M84425-1-ACTTCGCTCACGTAGT-0	0.06302146
M42838-1-GCATCGGTCGTGGTAT-0	0.06302174
R82441989-2-CCTCCAAGTCGTGATT-1	0.063022114
M80488-2-TGCATCCCATAATCCG-1	0.06302274
R18500138-2-TGGGCTGAGGGTGAGG-1	0.06302351
M12047-2-CTTGATTGTAGGTACG-1	0.063023865
M54170-2-GGGCTCACACCAGCTG-1	0.06302398
M29188-2-ATACCGACACTAGGTT-1	0.063025035
M34815-1-TTTAGTCGTGCCGGTT-0	0.063025124
M18153-2-TCATACTCAGCGTTGC-1	0.0630253
M29188-1-GTGCGTGTCGTTGTAG-0	0.0630263
M78832-1-AGACAGGCACGCACCA-0	0.06302657
M6976-1-GGTCACGTCAAACCCA-0	0.06302661
M10233-2-TAGAGTCCAGTTTCGA-1	0.06302666
M26012-2-CTTAGGATCGGACTTA-1	0.063027225
M49579-1-GAGTGAGTCATCTGTT-0	0.06302742
R54739283-1-TTCTTGAGTGGTCTCG-0	0.06302784
M4458-2-TTCATTGGTCCATACA-1	0.06303079
M4030-2-ACTTAGGGTATGCTTG-1	0.063030876
M42044-2-AGGTTGTCAGCTGTGC-1	0.063031524
M22640-1-CAAGCTATCACGGGCT-0	0.06303171
M68642-1-GGGTAGAGTAGTCGTT-0	0.06303238
M328353-1-CATTCCGGTTCTTGCC-0	0.06303332
R95494709-2-ACCCAAATCGAAATCC-0	0.06303363
M77223-1-CCGTTCAAGTCGAGGT-0	0.06303372
R9751716-2-TTTACTGCATGTGTCA-0	0.06303426
M39711-1-ATGAAAGTCCCTTCCC-0	0.06303587
M208073-2-GTCTGTCGTATGTGTC-1	0.06303915
M28843-2-GCGTGCAGTGCCTGCA-1	0.06303985
M37960-1-TCAAGTGAGAATACAC-0	0.06304055
R68732959-1-GTGGGAAGTAGCACGA-0	0.063041925
M65551-2-ACAAAGAGTTAAGTCC-1	0.06304233
M13326-2-ATGAAAGAGCTCACTA-1	0.0630452
M39233-1-GATGATCGTTGTGGCC-0	0.063046254
R21131938-1-CTCCATGTCGCCATAA-0	0.06304882
R756793-2-AGAAGCGCACGACGCT-1	0.06304932
R99126836-1-ACTACGAAGGAAAGAC-0	0.06304949
M79926-1-CATTCTATCCTTTAGT-0	0.06305091
R29903274-2-TTCTTGACAGTTGGTT-0	0.06305168
R94227192-2-GTCACGGCAACAGCTT-1	0.06305221
M19050-2-TCAGGGCTCGAACGGA-1	0.06305245
R50100220-1-ACTTAGGGTTAGTTCG-0	0.06305454
M87238-1-GACCCTTAGGGTTGCA-0	0.06305478
R21196129-1-AAAGGGCTCTGGACCG-0	0.063057736
M79496-1-GTTCTATAGTTGGAGC-0	0.063058384
M49254-2-TCGCACTTCTACGCGG-1	0.06305853
R57342872-2-GACTCAAAGTGCACCC-1	0.06306224
R57291516-1-GGAACCCGTTTAGTCG-1	0.063063614
M84393-2-CCACTTGTCTGTAAGC-1	0.06306624
R62109730-1-GGGTGTCCAGACACAG-0	0.06306656
R48415713-2-CCGTGAGGTACCGCGT-0	0.063066915
M208073-2-TCCTCCCGTGGGCTCT-1	0.06306699
M45871-2-GCACGTGAGCACCTGC-1	0.063067965
M27953-2-CCTCCTCTCTGGGAGA-1	0.06306815
M233549-2-TCCGTGTCAATCTCTT-1	0.06306913
R20912775-2-ACTTTGTGTAGGTTTC-1	0.063069716
M72114-1-GGGATGAGTGGCCACT-0	0.063069746
M345262-1-CCGTAGGGTTACAGCT-0	0.06306997
M13960-1-GTATTTCTCCGCACTT-0	0.06307003
M304882-1-ATGCGATCATAACCCA-0	0.063070565
R48415713-1-GACTCTCTCGATGCAT-1	0.06307064
M85047-1-GGGAGTAGTAGGAGTC-0	0.06307205
M40565-2-TGATCTTTCCCTAGGG-1	0.06307218
M6976-2-ACCTGAACACTGTTCC-1	0.06307397
M745106-1-TGCAGGCCAGAGGCAT-0	0.06307454
M201539-2-AGAAGCGCAATCGCGC-1	0.06307778
M14897-2-TCTGTCGAGAGCCCAA-1	0.063077964
R44481925-1-CTCACTGAGTCAATCC-0	0.063078076
R62109730-1-CTGGACGAGATTCGAA-0	0.06307838
M85047-1-CTTTCAATCCATTGCC-0	0.06307849
R69267559-2-GAGATGGTCGATTTCT-1	0.06307851
M69190-1-GTCAAACGTGATGTAA-0	0.06307896
M84803-1-CGCAGGTCATTCAGCA-0	0.06307899
M90897-2-AACACACTCTAAGGAA-1	0.06307983
R18500138-1-TCTCACGCACAAATAG-0	0.06308028
R3052480-2-GTCCTCAAGGGTACGT-1	0.063081875
R82840754-1-TGTAACGGTCCGCAGT-0	0.06308204
M84803-1-CTGAGCGAGTCAGCGA-0	0.06308209
M28167-2-CTTCCGAAGCGTGCCT-1	0.063082635
M25021-1-TCGACGGAGCGCCCAT-0	0.063082896
M71241-1-CCGAACGTCCATTCAT-0	0.063083306
M66843-2-CATTTCAGTAAGGCCA-1	0.06308452
M84955-1-TTTACGTTCAAGCTTG-0	0.06308497
M30199-1-GGGTATTTCATCTACT-0	0.06308507
M15923-1-CATTCCGCACATGAAA-0	0.06308518
R20912775-2-CGAAGGACAAGAAACT-1	0.06308519
M24508-2-TTTGATCTCGCGTAGC-1	0.06308607
R10100150-2-ATGCGATGTCACTACA-0	0.06308623
R22200264-2-TTAGTCTAGCTGGAGT-1	0.06308851
M12047-1-AGAACCTTCTATTGTC-0	0.06309006
R3052480-2-CTCCGATGTTCGAGCC-1	0.06309046
M9207-2-GGAGGTACAACGCCCA-1	0.0630905
R11609672-2-TCGCTCAGTCTGTAAC-1	0.06309072
R48415713-1-AGGAGGTCATAATGAG-1	0.063091055
M11026-2-GGGCTACAGCCTCCAG-1	0.063092105
M67883-1-TTTCAGTTCGCTACAA-0	0.06309322
M70195-1-AGCGTATCATGACGAG-0	0.06309357
M94994-2-AGTGCCGGTGGTACAG-1	0.06309383
M68017-1-CCCTCTCAGGAACGAA-0	0.06309414
R94828877-2-TGATTTCCAAGCCCAC-1	0.063094385
M39676-2-ATCGCCTGTAGGAGTC-0	0.06309456
M340452-1-GATAGCTCAGAAGCGT-0	0.06309521
M34070-2-TGAGGAGCAAGTGTCT-1	0.06309553
M54529-2-AACTTCTTCCGGACGT-1	0.063097045
R756793-2-GATCGTACAAGCACAG-1	0.06309762
M49254-2-GGAGATGCAACAGTGG-1	0.06309873
R44481925-1-GGGTATTGTCACAGAG-0	0.063098826
M66132-1-GGCTTTCGTTCGATTG-0	0.063098885
R29903274-2-TGTTGAGCAGTTAAAG-0	0.06309967
M745106-2-AACAGGGAGACGACTG-1	0.0631002
R21131938-1-AAAGGTAAGGTTCCGC-0	0.06310112
M39676-2-GTCAAACGTCTACATG-0	0.0631015
M49579-1-TGCAGATAGACCTCCG-0	0.06310167
M39711-2-TTCCACGTCAGAATAG-1	0.06310373
M59796-1-TCCTGCATCCTTATAC-0	0.0631054
M8926-2-ACGTAACCACGGCACT-1	0.06310567
M34701-2-GCGGAAATCACTGTCC-1	0.0631061
M201539-1-CTCGAGGCATCGCCTT-0	0.06310698
M40565-2-ATTACCTTCGAGCTGC-1	0.063107684
R21131938-2-CTACCTGAGTTAGTAG-1	0.06310817
R37744074-1-TTCACGCCACCGCTAG-1	0.06310844
M68806-2-ATGAGGGAGGCATCTT-1	0.06310942
M19050-1-GAATCACCACAGCATT-0	0.06310972
M37960-2-TGCGATAGTACTCGCG-1	0.06311046
M66795-1-TAGGTACTCAGGCGAA-0	0.063110694
M59029-2-ATGACCAGTGACCGAA-1	0.06311099
R48415713-1-AGTTCGATCTTTCCGG-1	0.063111104
R50101497-2-CAATTTCCAATTTCGG-0	0.06311138
R40983260-2-ATCGATGGTTCGTACA-1	0.06311148
M81015-1-TGTGAGTGTGGATTTC-0	0.063113555
M28843-1-TCTAACTTCTCAGTCC-0	0.06311482
M64954-2-GGACGTCGTGACGTCC-0	0.06311544
M74600-2-GAGTCTACAGGACATG-1	0.06311653
M6643-1-GTCATCCCAACCGCCA-0	0.0631166
M22640-2-ATCCGTCCAGTCGCAC-1	0.06311824
R76812113-2-TGGTTAGTCATCTGTT-1	0.06311852
R57291516-1-CCATCACGTGTTGAGG-1	0.06311901
M90897-2-AGGTCTATCACGGTCG-1	0.06311937
R19415550-2-GAGGGTAGTCCTGTCT-1	0.06312015
M78451-1-CGGAATTCAGGCGAAT-0	0.06312035
M17639-2-CGATGGCGTGAGGATC-1	0.063122846
M56577-2-CATCGGGTCTATTCGT-1	0.063123815
R3052480-1-ATCGTCCAGCTGACCC-0	0.063124016
R62109730-2-GACGTTAAGAGTTCGG-1	0.0631242
R10432641-1-TGTGTGAGTCCCGGTA-0	0.06312476
R82441989-2-TAGGTACAGCCATATC-1	0.06312518
M27953-2-GAGTCATGTGACTATC-1	0.063125625
M22640-1-CGGTCAGCAAATCAGA-0	0.06312619
R69267559-1-GGTAGAGAGCAATAAC-0	0.06312621
M57296-1-ATCGGATCACGACGTC-0	0.063129164
M10730-1-AACAGGGTCCTTGAAG-0	0.06313085
R94227192-2-TGGTAGTGTCCCTGAG-1	0.06313113
M74600-2-GCGGAAACAACTCCAA-1	0.063131176
R94227192-1-CCTTCAGGTGGCTTAT-0	0.06313274
R62109730-2-ACTGATGTCCGTGGGT-1	0.06313352
R69267559-1-TGTTCCGTCCTACCGT-0	0.063133635
M208073-2-CCTACGTCACGACGCT-1	0.06313511
R54396902-1-ATCGCCTAGACTTCAC-0	0.06313654
M85101-2-TGCGGGTGTGCATGAG-1	0.06313673
M37960-2-GTGACGCAGGAAAGAC-1	0.06313878
R42589954-1-AGTAGTCGTCGATGCC-0	0.063139506
M1994-2-ATGCATGGTTACCCAA-1	0.06314346
M660286-2-AGACTCAAGGGCATGT-1	0.06314349
M85101-2-CAGATACAGTACTCGT-1	0.06314351
M36086-2-CTCTGGTGTCAGACGA-1	0.063143514
R756793-2-ACTTAGGTCGTAACCA-1	0.0631436
M50902-1-TGTTCATAGTATGGCG-0	0.06314725
M10233-2-AGGCCACAGGTTGGTG-1	0.063147455
R22200264-1-CATGAGTCAAATAAGC-0	0.06314753
R21246218-1-TCTAACTGTAGCCCTG-0	0.06314792
M15923-2-AGAGCAGCAACCGGAA-1	0.063148685
M51024-1-CTACATTAGCCTGTGC-0	0.06314879
R94227192-2-TAAGCCAGTGGAGAAA-1	0.06314987
M60407-1-CTGGACGCATTGCCTC-0	0.06315066
M67089-2-GAGTTGTAGTCTTCCC-1	0.06315103
M11026-2-CCTATCGAGGAGAGTA-1	0.063151054
M75705-1-AATGGCTGTTGTTGAC-0	0.06315284
M19631-2-GTAACCACAGCTTTGA-1	0.06315368
M66858-1-CGAGGCTCACGAGGAT-0	0.06315384
M81049-1-ATTCTACCATACCAGT-0	0.063154034
M49935-2-TAACCAGAGAGTATAC-1	0.06315449
M51024-1-CTTCAATGTATGCAAA-0	0.06315809
M27285-2-ACGCACGTCTCTAAGG-1	0.06315865
M56577-2-ATTCTTGCATCGGCCA-1	0.06316021
M15923-1-TTCAATCGTAGAGACC-0	0.063160256
M660286-1-GTTACCCTCAGTCAGT-0	0.06316265
R20912775-2-CGAGTTACAGCGTGCT-1	0.06316333
R21131938-1-CTTTCAAAGCCATATC-0	0.06316345
M57296-1-CCAATGAAGAATCCCT-0	0.0631639
R50100220-2-GTACAGTGTAGACGTG-1	0.06316403
R2602916-2-CTACGGGAGATCACCT-1	0.06316518
R19415550-2-ACTGTCCCAGGTTCGC-1	0.06316519
R69267559-1-TTCATTGCAGCCCACA-0	0.06316613
M30199-1-AGTAGTCCAAATGAGT-0	0.06316735
M78832-1-AACAAGAAGATGTTGA-0	0.06316756
R57342872-1-ATTCTTGCAATCCTAG-0	0.063167945
M92416-1-CCGGGTATCGGCATAT-0	0.06316824
M73140-1-GGTGATTGTAGATTAG-0	0.063170075
M10233-1-TTACTGTCAAATGCTC-0	0.063170284
M11526-1-GTGTTAGCATCTGCGG-0	0.06317071
M42044-1-ACCAAACGTAATTGGA-0	0.06317101
M54717-1-AGATGAAGTCAAGTTC-0	0.06317355
R68732959-2-ACGTCCTAGTAACAGT-1	0.06317437
R14128242-1-CATGGATAGGTCATCT-0	0.06317469
M70195-1-GAGTGAGTCTAGGAAA-0	0.063174695
R82441989-1-GGGAGTACATGAATCC-0	0.06317518
M40565-1-GTCGTAAAGCTGCCAC-0	0.063176855
R18500138-1-GACCCTTGTGTTGAGG-0	0.06317763
R22202446-4-CGTGTCTGTTCCGTTC-1	0.06317776
M8743-1-TTCACCGCACACACTA-0	0.06317855
M54170-1-CTGCCTACACTTACAG-0	0.063179635
M208073-1-AGTAGCTTCTACCAGA-0	0.063179806
M51024-1-ATCGTAGTCACCCTGT-0	0.063179806
R62109730-2-TCATGCCAGGCTGAAC-1	0.06317987
M10730-2-ACTTCCGGTCTAATCG-1	0.06318029
M660286-2-AGATAGAAGGTACCTT-1	0.063180536
M11716-1-AACGGGACAGAACTTC-0	0.06318123
M619781-1-CACGTGGGTATCTTCT-0	0.0631813
M59029-1-TCTCTGGCAGCGACCT-0	0.06318173
R34603918-2-TTACGTTAGCGTCAGA-1	0.06318255
M638682-2-ACGGTTATCTACTTCA-1	0.063182585
R57291516-2-GTTAGTGCACCTGTCT-0	0.063183025
M44145-2-GGGAGTAGTCTCGGAC-1	0.0631835
M85101-1-GTTAGACCATGGACAG-0	0.06318354
M53452-1-CCTCTCCTCCCACAGG-0	0.06318455
R37744074-1-GTTACCCCAGTATTCG-1	0.0631858
R94227192-2-ATCGCCTCAGACACCC-1	0.06319001
M49884-1-TTTGGAGAGAACAAGG-0	0.063190676
R94227192-2-AACCACATCATCTGTT-1	0.06319093
R82704927-1-AGCGCCACAGCTGTGC-0	0.063191414
M37960-2-ATGATCGAGCAACAAT-1	0.063191764
M10730-1-CAGCGTGCAGGAATAT-0	0.063192025
M14897-2-TGTGTGAGTGAGTTTC-1	0.063192174
M66789-1-TTCCACGCAGGCATGA-0	0.06319239
R40983260-2-GAGTTTGAGAGTATAC-1	0.06319243
M60654-1-TAGGTTGCATGGCGCT-0	0.06319295
M340452-2-GGGTATTGTTCTTAGG-1	0.063193984
M55722-1-CACTGAAGTGTGCCTG-0	0.06319414
M59796-2-CTCCAACGTTTCGTGA-1	0.06319424
M298992-1-GACTGATGTGAGTCAG-0	0.06319536
M59796-1-GATTCGAGTAGGTTTC-0	0.06319597
M13078-2-CATTTCAGTAAGATCA-1	0.063196786
M75093-2-GTGATGTCATTGTCGA-1	0.063197516
R21196129-2-GTGGTTAAGTCTCCTC-1	0.063198864
M11526-1-ACGCACGCACCTTCCA-0	0.06319948
M40565-2-TTTGGAGTCCCGAGGT-1	0.06320073
M49884-1-TGTAGACGTCGACTTA-0	0.06320088
M328353-2-ACAAAGACACGCACCA-1	0.06320116
M340452-2-ACAAGCTTCATTGTGG-1	0.063201286
R40983260-1-TACCTGCAGCCTCATA-0	0.06320138
M79196-2-GGTGTTAGTTCAGTAC-1	0.06320173
M28843-2-CCTGTTGGTTCCAGGC-1	0.06320192
M76268-2-CTGTGAAAGCAGGCTA-1	0.063202105
M44532-2-TTGACCCAGAAGAACG-1	0.0632034
M26914-2-GTCAGCGAGGGAACAA-1	0.06320411
M85747-1-GTCGAATTCATAGGCT-0	0.063206285
R47354365-1-CTGTATTGTACCACGC-0	0.06320761
M233549-2-GTCAGCGTCTAGGAAA-1	0.06320859
R22200264-1-ATGGAGGGTAGTATAG-0	0.063209325
R56203790-1-TGATTCTAGTCGGCCT-0	0.06320979
R62367972-1-GGGTGTCAGCGTGTCC-0	0.063211784
R82704927-2-TTCATGTTCATGGAGG-1	0.063212104
M13078-1-CTTCCTTTCCCTGTTG-0	0.06321346
M660286-2-GTCGCGATCAATCTCT-1	0.06321388
M587421-2-CAACGATGTTCTTGCC-1	0.06321515
M49254-1-CATGAGTTCACGGAGA-0	0.06321558
M49254-1-TTCATTGCATCGTTCC-0	0.06321586
M55245-2-TCAGCAAAGAGGCTGT-1	0.06321625
M80488-2-GGAATCTAGCCAACCC-1	0.06321662
M47966-2-TCCACCAGTTTACTGG-1	0.06321666
R2602916-1-TAGATCGCACATTGTG-0	0.06321758
M27953-2-TGCAGATAGTATGAGT-1	0.063217826
M49254-2-GACCGTGTCCTACAAG-1	0.06321828
M28843-1-ATGGGTTCACCAGCGT-0	0.06321901
M11026-1-TAGCACAGTTAGAAGT-0	0.06322002
M38405-2-CCATAAGGTCTCCCTA-1	0.06322233
M57064-2-ACTGTCCCACGCAAAG-1	0.063223325
R94227192-2-AATAGAGGTCGCTTGG-1	0.0632239
M59029-2-CTGGACGTCAAGAGGC-1	0.06322406
M5358-2-GTGAGCCTCCATTGCC-1	0.06322562
M10730-2-CTACCTGGTTATTCCT-1	0.06322648
R57291516-2-GTAATGCGTTACTCAG-0	0.06322663
M90897-2-GCGTGCATCATTTCCA-1	0.06322801
M81015-2-GGGCCATGTTTGCCGG-1	0.06322871
M17639-2-TGTGATGAGGATTTCC-1	0.06322995
M60654-2-TCAGGGCCAAGCCCAC-1	0.063231245
M37960-2-AGAGCAGGTTGCCAAT-1	0.063231595
R82441989-1-CTTCAATTCTTAAGGC-0	0.06323359
R95494709-2-AAAGGGCCACCGCTGA-0	0.06323437
M30199-1-GGCGTCAGTCGTACAT-0	0.06323485
M38686-2-GAATCGTAGTGCACCC-1	0.063235104
M31713-2-TGTGCGGGTGAACTAA-1	0.06323566
M11026-1-GTCCCATTCCTAAACG-0	0.06323575
M34070-1-AGAAGCGTCGATACAC-0	0.06323613
M31713-2-ACGATCACAACGACTT-1	0.0632369
M27953-2-AAAGAACTCTCGGTAA-1	0.06323719
R3052480-2-CATCAAGTCTAAGGAA-1	0.06323751
R42099069-1-AACCCAACATCGGATT-0	0.063237734
R82441989-2-CTCTCGACAAGCTGTT-1	0.063237816
M587421-2-AATCGACCAGGGTCTC-1	0.06323799
M174393-2-GGGAGATAGTTTCGGT-1	0.063238434
R19415550-1-GGAAGTGCATCTGTTT-0	0.06323899
M84425-2-GTCTCACTCTGTTCAT-1	0.06323929
R57342872-1-GTTGAACCAGCGTTTA-0	0.06323955
R18500138-2-AACCCAAGTTGTAAAG-1	0.06324061
M13078-2-CTCAGTCTCCGCTAGG-1	0.063241035
M59796-2-AGCTTCCAGAGCATCG-1	0.06324117
M37960-2-TCATGCCTCCCGAACG-1	0.063241266
M10233-1-GTTCATTCACCGGAAA-0	0.06324173
R54497344-1-CCCTGATAGTATTAGG-1	0.06324294
M80769-1-GACTGATTCTATCGCC-0	0.063245885
R57342872-1-TATCGCCGTAACTTCG-0	0.0632466
M24508-1-ACCGTTCCATAGAATG-0	0.06324713
R37125649-1-GGTTGTAAGATAACAC-0	0.06324917
M57046-2-TCATGGAGTATCCCAA-1	0.063249275
M66795-2-TTTCATGCAGTTCACA-1	0.063249595
M31713-1-TGCATCCTCTACTTCA-0	0.06324972
R21196129-2-GCTGCAGAGCGTGCTC-1	0.06325027
M68017-2-GTGTTAGGTATACCTG-1	0.063250914
R57342872-1-GGGCTACGTTTCACAG-0	0.06325104
M79757-2-AAACGAAAGGGTCTTT-1	0.0632521
R21196129-1-AAGCGTTGTAACATAG-0	0.06325317
M755-2-GAGGCCTCACGACAAG-1	0.06325356
M41299-1-GATCAGTAGACCCGCT-0	0.06325663
R57291516-1-CTTTCGGCACCTGAAT-1	0.063257925
M56577-2-CACCAAAAGCGACAGT-1	0.06325801
M82984-2-GTCCACTCATGGAGAC-1	0.063258015
M68806-1-ACGGGTCAGTGCAGGT-0	0.063259535
M80769-1-CCCTCAAGTACACTCA-0	0.06326108
M22176-1-GCTGCAGAGGCATCGA-0	0.06326127
R25450802-1-CGATGCGGTAATGATG-0	0.063261405
M50902-1-GAAGAATTCTGCTTTA-0	0.06326304
M28843-2-GCGAGAAGTAACTGCT-1	0.06326426
M44145-1-ACAAGCTTCAACACCA-0	0.063264385
R82704927-2-CTCCCTCGTTTAAGGA-1	0.0632647
M508462-1-AAGCGAGTCCCAGTGG-0	0.06326527
R18500138-1-GCCGATGTCGCCAATA-0	0.06326616
M90084-2-GTCTCACAGCAACTTC-1	0.06326617
M84803-1-CTGCCATAGTCGAATA-0	0.06326693
M31079-1-ATACTTCTCACCATGA-0	0.06326712
R21196129-2-TGATGGTAGCCACAAG-1	0.06326813
M42044-2-CTCCTTTTCCATGAGT-1	0.06326844
M42044-2-CATTGCCAGGATATAC-1	0.063268766
M84425-1-GCATCTCTCAAGTTGC-0	0.06326884
R62578487-2-ATGGGAGTCCGGCAAC-1	0.063270494
M59029-1-ATCGTGAAGCGAACTG-0	0.06327383
M208073-2-AGGAAATAGTCATCGT-1	0.063276045
M10233-2-GAATAGAGTAAGGTCG-1	0.063276105
M13078-1-AAGTCGTAGAAGCTCG-0	0.06327621
M660286-2-GAGACTTAGACGCCCT-1	0.063276455
M39233-2-ATGCGATTCTATGTGG-1	0.063277066
M70195-1-AGTGCCGCAACGGGTA-0	0.06327719
M40565-1-GGGTATTGTTCCTTGC-0	0.063277915
M57528-2-TGATCTTAGCATACTC-1	0.063279144
M42044-1-CGAGTTATCAAATAGG-0	0.06328126
M13078-2-TCAAGACTCCACGTAA-1	0.0632819
M10233-1-ACGCACGCAAGTGATA-0	0.063282676
M41812-3-CTCAAGACAACGCATT-0	0.063283026
M12047-2-TTACCGCGTTAATGAG-1	0.06328329
R63548139-2-GTAGTACGTTCCGCTT-1	0.06328383
R756793-1-TCCACCATCTGAGCAT-0	0.063284546
R56203790-1-GGTCACGAGGTTACAA-0	0.06328501
R82704927-1-GAACGTTCATCAGCTA-0	0.06328547
M67883-1-CTCCTTTGTCACCGCA-0	0.06328593
R21246218-1-GTGCGTGCAGTCGGAA-0	0.06328639
R21131938-2-CCCTCTCAGCTTACGT-1	0.06328692
R10424475-1-CAGATACGTCGAACAG-0	0.06328694
R62109730-1-ACAGCCGCACCCGTAG-0	0.06328703
M13078-1-ACGATGTGTAGCTAAA-0	0.06328704
M68806-2-TTCTGTACAAGGCTTT-1	0.06328781
M77164-2-GTCATTTCAAACTCGT-1	0.06328834
M68770-1-AGTCATGTCTTCCCAG-0	0.063288875
R11016875-2-CTAAGTGAGATCGACG-0	0.06328889
M77445-1-GTAACACGTAGGTGCA-0	0.06328893
R3052480-1-CGGGTCAAGTTGGCTT-0	0.06329281
R11150132-1-GGAGAACGTCCTCAGG-1	0.063293815
M864250-1-TCTTGCGAGATCCCAT-0	0.06329405
R19415550-1-TTGATGGAGTTAGAAC-0	0.06329438
M1994-1-ACCTGAAGTTGCTGAT-0	0.06329454
M8359-2-GTCATTTAGATCGCTT-1	0.06329542
M19050-1-TTCCTAACACGCAAAG-0	0.0632957
M10730-1-CGAGGCTAGCCGATAG-0	0.06329582
M28843-2-GTCTTTAAGTCGAAGC-1	0.063296504
M00_1061-1-CTCAGAAGTCGCGGTT-1	0.06329743
R74024679-3-CTCACTGTCACAAGAA-0	0.0632975
M34815-2-AGTGATCAGATGTTCC-1	0.06329844
M25234-2-TTTCCTCAGTCCCGAC-1	0.06330038
M13822-2-CTGGCAGCATTGGATC-1	0.063300624
R3052480-1-TGTTGAGAGAACCGCA-0	0.06330219
M59796-2-TTTGGTTCATGACTTG-1	0.063303754
R21131938-2-ATCGGATAGTGCAGGT-1	0.06330722
M67883-2-GTGGAGATCGTGTGGC-1	0.0633079
M67819-2-GTGTTAGAGAAGCTGC-1	0.06330927
M59796-1-CAGGGCTTCTTCCGTG-0	0.06330944
M15923-2-GTCGTTCCAATCCTTT-1	0.06331127
M40565-1-GCATTAGAGGAAAGAC-0	0.06331192
M328353-2-AACCATGTCTGAGTCA-1	0.06331311
M56577-2-CTGCCATTCCCATAAG-1	0.0633139
M80772-2-TTTAGTCGTGCCCTTT-1	0.06331439
R21246218-1-TACCGGGTCGGCCCAA-0	0.06331468
R18500138-1-GGATGTTTCTTCTGGC-0	0.06331638
M87519-2-GTGAGCCGTACTGGGA-1	0.06331725
M27953-1-TCATTACCAATAACCC-0	0.06331734
M9439-2-TACTTCAAGCTATCCA-1	0.0633182
M6643-1-ATGAGGGAGGCACAAC-0	0.06331834
R69267559-2-GGGTTTAGTCTTACTT-1	0.06332031
R61580111-1-GTAGAGGCAACTGGTT-0	0.06332112
M208073-1-GGGTTTATCACCTCAC-0	0.063321896
M73140-2-CCCTGATGTACGGTTT-1	0.06332191
R20237131-1-GCCGTGAGTCACTCTC-0	0.06332246
M40103-1-AATGCCACAACCAACT-0	0.06332321
R37744074-1-TGGGAGAGTGTTCCTC-1	0.06332326
M10730-2-GAGACCCTCACGGACC-1	0.063324235
R63548139-1-TACCGAAGTTTGGCTA-0	0.06332535
M42725-1-CGCCATTCAGAGAAAG-0	0.06332558
M11526-2-ATATCCTGTATCGCTA-1	0.06332743
R68732959-1-TTCATTGAGACTACCT-0	0.06332781
M28843-1-AACCATGGTGGCTCTG-0	0.0633287
M755-1-TGTTACTCAAGAAACT-0	0.063328885
M27953-2-GACTCTCGTCGAGTTT-1	0.063329205
R21246218-1-GGGACAATCACGACTA-0	0.06332985
M78832-1-AATCACGAGTCGTTAC-0	0.06333003
R21196129-1-TGATGGTGTAACATAG-0	0.063331515
R35913453-2-TATATCCGTCCCACGA-1	0.06333275
R87101984-2-TAGGTACAGAGTCACG-0	0.06333286
M47207-1-CGAGTGCAGGTCCTGC-0	0.06333316
M53257-1-CACTGTCAGAAACCCG-0	0.063334756
M40565-2-ATTACCTTCACGATCA-1	0.06333642
R3052480-2-CAAGACTTCCTACCGT-1	0.06333701
M37960-1-AGACCCGGTTGCTGAT-0	0.06333784
M58071-2-TTGCGTCTCAAGAATG-1	0.06333808
M660286-1-CATCGCTAGCTCTTCC-0	0.06333822
M66795-1-CATAAGCTCATTTCCA-0	0.063338354
M6643-1-ATTACCTTCATCACCC-0	0.06333853
M66831-2-ATACCGAGTCCCACGA-1	0.06333891
M46292-2-AGACTCAGTCACGTGC-0	0.06334005
M79757-2-GTGTGATGTTGCATAC-1	0.06334126
M639636-2-ATCGATGTCGTTGTTT-1	0.06334222
M864250-1-TATTTCGTCGCCGAAC-0	0.063343614
M98743-1-AAAGGGCAGGACTTCT-0	0.06334397
R50101497-2-GTTACCCCATTGGCAT-0	0.06334424
R95494709-2-AGTCAACAGAGCATCG-0	0.06334499
M17639-2-CATGGTAGTACCGCGT-1	0.06334536
M22176-2-TCATTGTTCTACCTTA-1	0.06334589
M345262-2-TAGGAGGGTAATGCTC-1	0.06334624
R41342753-1-TCTCACGGTCGTACTA-0	0.06334778
M17639-1-CAATCGAAGCTAGTTC-0	0.06335128
M10233-1-AAGTCGTCAAATGATG-0	0.06335149
R41342753-2-CGGCAGTGTCTTGCTC-1	0.06335203
R95494709-2-CCTCTAGCAAGTTTGC-0	0.06335237
R64123404-1-TTAGGGTGTAGACGTG-0	0.063352995
R19415550-1-GTGAGGATCTTCTCAA-0	0.06335347
M45801-1-CTATAGGTCCATGAGT-0	0.06335351
R21131938-1-ACCAAACCAGCGTACC-0	0.06335776
M71872-2-AGATCGTAGGTACAGC-1	0.063358046
M33241-1-ATCGTAGCACTTGTGA-0	0.063358404
R63105434-2-GCTGAATGTGAAGCTG-1	0.06335928
R74024679-3-TGCATCCAGCAGTCTT-0	0.06335976
M6643-1-TTAGGCAAGCTGCGAA-0	0.06336053
M85101-2-AGTAGTCCATTCGGGC-1	0.06336222
M755-1-CTCCACATCTGCGGAC-0	0.06336227
R756793-1-GCCCAGATCTGCGATA-0	0.063363165
R21131938-1-ATACTTCCAATAGTCC-0	0.0633639
M395695-2-CTTACCGGTTAGAGAT-1	0.063366316
M71503-1-GCTACCTGTATCACGT-0	0.06336686
M11526-2-ACTTAGGGTATCGCGC-1	0.06336719
M55722-2-TTCAATCGTCTCACGG-1	0.06336741
M75112-1-GACTTCCTCTTCCACG-0	0.063367486
R21246218-1-CGGGCATCAACTGCCG-0	0.0633675
M22640-1-AACCCAATCTGGCCGA-0	0.063367896
M9207-1-TGGTACAAGCTCAGAG-0	0.06336976
R64123404-1-ATTATCCCATTAAAGG-0	0.063370414
M864250-2-TCAGCAACAGAACATA-1	0.063370764
R50101497-1-AACCCAATCCGAAGGA-1	0.0633712
M84425-2-CGATGGCTCTATACTC-1	0.06337163
M13078-1-TTGCTGCAGCCACTCG-0	0.063371986
R90911025-1-ATCGCCTGTCTCCTGT-0	0.06337263
M90897-1-ACGGTCGGTTACACTG-0	0.06337286
R69454066-2-ATGGTTGTCAGCTAGT-1	0.06337312
M57528-2-GCAACCGAGTGAATAC-1	0.06337423
R66026480-2-GTAGGAGCAGCACAGA-1	0.063374475
M57528-2-AGTTAGCAGGCCTTGC-1	0.063376
R63548139-2-GTAGGTTTCCAACTGA-1	0.06337621
R56607358-1-TCTTGCGGTTAGGCTT-1	0.06337737
M60654-1-TGTCCTGCATCAGCGC-0	0.06337741
M59796-1-AAGATAGGTGGACCTC-0	0.06337745
M66795-1-AACCTTTAGTCAGGGT-0	0.06337763
M11026-1-CTTGATTCATACAGGG-0	0.0633781
R95494709-2-GTGCTTCTCAAGCCTA-0	0.06337877
R62367972-1-TCACAAGGTCGCAACC-0	0.063379064
M79496-2-AGACAAATCAATCTCT-1	0.06338086
M755-2-CGCCAGATCGAGTTGT-1	0.06338184
M22176-2-AAGACAAAGGCACTAG-1	0.063382834
M56577-2-TTCCAATTCTTGAGCA-1	0.0633829
R756793-1-GGTAACTTCGAGTGGA-0	0.063383065
R22554571-2-AAGAACATCGCTGTCT-1	0.063383356
M13078-2-TCGTGGGTCGACCAAT-1	0.063383736
M40565-2-CCTCTAGGTTACACAC-1	0.06338427
M5301-1-TAGCACATCCCGTGAG-0	0.0633846
M31660-1-AGAGAATTCCCGTGAG-0	0.06338509
M40565-2-CTGTAGAGTTTAGAGA-1	0.06338532
M64954-2-GAAATGATCAATCTTC-0	0.06338757
R54396902-1-CATTGCCTCGTCGACG-0	0.063387655
M5101-2-GGCAGTCCAGCAATTC-1	0.06338848
M74600-1-GTGTAACTCGTTCCTG-0	0.06338869
M47966-2-TGTAGACCAAGTGGTG-1	0.06338896
R21131938-2-TGTCAGACAGACGGAT-1	0.0633895
R82704927-2-GTCACTCGTAAGGCTG-1	0.06339084
M201539-1-ACGCACGAGACTAGAT-0	0.06339125
R68732959-2-AGCGCTGCAATGTTGC-1	0.0633936
M57528-2-ACATCGAGTATTTCTC-1	0.0633948
M38686-2-GTCCCATAGTTTGTCG-1	0.06339537
R756793-1-ATCGATGAGCATGATA-0	0.063395396
R21131938-2-TGGATGTAGTCAATCC-1	0.06339578
R756793-1-TACTTCAGTGAGACGT-0	0.063396715
M33508-1-CCCTGATCACGTAACT-0	0.06339759
M30199-1-ATTCATCTCAGTCCGG-0	0.06339811
M11588-1-GACCCTTGTATTAAGG-0	0.063398674
R62367972-2-TCGACGGCACCTGAAT-1	0.06339868
M233549-2-GGTGTTAGTGTTAGCT-1	0.063399
M233549-1-GTCTTTAGTTCGATTG-0	0.063399754
R40983260-2-TACGTCCCATCTGCGG-1	0.06339996
M345262-2-GTGTGGCTCCTAACAG-1	0.06340038
R56203790-1-CTGAGCGGTCAACCAT-0	0.06340056
R40983260-1-TAGGTTGAGATCGGTG-0	0.06340116
M89569-1-AGTCAACGTCCGGTGT-0	0.06340184
M39780-2-CATCCGTGTCGCGGTT-1	0.06340253
M745106-1-CTGCATCGTGTGGACA-0	0.06340265
M27953-2-AGTTCCCCAACCACGC-1	0.063402824
M50902-1-GTAGAGGCATCCGTTC-0	0.06340504
R82704927-2-AACGAAAAGGTTTGAA-1	0.063405044
R3052480-1-GTGATGTCAGAAATCA-0	0.06340509
M41812-3-CGAAGTTGTAGCTTGT-0	0.063407145
M1140-1-CTCCCTCCATAGGAGC-0	0.06340808
M30199-1-GATTGGTTCACATCAG-0	0.063408226
R90613980-2-TTGGGTAAGGTAGTCG-0	0.06341014
M34815-2-CTTCAATAGGAAGAAC-1	0.06341075
M27953-2-TGTCCACAGGTGATAT-1	0.06341216
M7698-1-ATTCACTAGTGGTTAA-0	0.06341229
M90084-1-CCGATGGGTCGCACAC-0	0.06341289
M75705-2-GAACACTTCCGAGAAG-1	0.06341296
M44145-2-GATCAGTAGGAACTAT-1	0.063413195
R63548139-2-CATCCCAAGTAGTCAA-1	0.06341321
M40565-2-TAGATCGGTAGATTAG-1	0.06341465
M76678-2-CTCCCTCTCACATACG-1	0.06341469
M86050-1-CAGTTCCGTATGGGAC-0	0.06341516
M29898-2-TTCTAACGTAACGATA-1	0.06341555
M66795-1-TAACCAGGTAGAGATT-0	0.06341574
R33334378-1-CATAAGCGTACGATCT-0	0.063416585
R756793-2-TTACGCCAGACCAGCA-1	0.06341719
M49254-1-CCTCAGTTCGATGCAT-0	0.06341746
M8299-2-ACCGTTCGTTTGTTGG-1	0.063417956
M55722-1-GGAGATGTCATGCCCT-0	0.06341857
M11588-1-GCCAACGCAGATTCGT-0	0.06341965
M59080-1-CGTTGGGGTTAGCGGA-0	0.06342054
R756793-2-TGTTCCGGTAGATGTA-1	0.06342088
R99126836-1-ACTTCCGGTTCTCAGA-0	0.06342294
M66795-1-ATCGGCGTCCTGGGTG-0	0.063425295
M59029-2-AGTTCCCCACGACAGA-1	0.0634266
M54170-2-CTTACCGTCTGGTCAA-1	0.06342731
M27953-2-GAAGGGTTCTCATTGT-1	0.063427575
M37112-2-TCGGGCACATAATGCC-1	0.06342899
M59796-1-TGTGGCGAGTCACGCC-0	0.063429624
M271140-2-CCGGACAAGACAACAT-1	0.06342977
M10233-1-CGCATAAGTAACATAG-0	0.06343102
M45801-1-ATTCTTGGTCCGAAAG-0	0.06343112
M66132-2-TTCACCGGTGCGTCGT-1	0.06343199
R48942987-2-GGATCTATCTGATTCT-0	0.06343249
M27953-2-CCTCAGTCAGCTCTGG-1	0.06343251
R47354365-2-GATGGAGAGGAAGAAC-1	0.063433774
M22640-1-AGCTACAAGGCCCGTT-0	0.0634338
M84803-1-GTCACGGAGAAACTCA-0	0.063434154
M96251-2-CATCCACGTTTACCAG-1	0.0634353
M208073-2-TCATGAGTCATACGAC-1	0.063437544
R21196129-2-GAAGAATCACCCTAGG-1	0.06343779
M57064-2-GTCGTAATCTTACGTT-1	0.0634388
R37125649-2-CGTTAGATCTACGGGC-1	0.06343891
R69454066-1-GCGTTTCAGACGCCCT-0	0.06343963
M42838-1-AGTAGCTCATCACAGT-0	0.06343995
M97046-2-ATTCGTTAGCAGGGAG-0	0.06344003
M10233-1-ACAAAGAGTGACCGTC-0	0.0634409
M28843-1-ATCGTCCTCCACGTGG-0	0.06344113
M37112-2-GCACGTGTCAATCAGC-1	0.06344128
R20912775-1-GTGCAGCAGAAACCCG-0	0.06344167
M84425-1-GATCGTATCTGGGCCA-0	0.06344256
M32048-2-CCCTTAGCAGGAATAT-1	0.06344258
M27953-1-TTCCACGTCAAATAGG-0	0.06344443
R37744074-2-CCGGTAGAGTCGCCAC-0	0.06344603
R11150132-2-AATGCCACATCGGTTA-0	0.06344615
R48415713-2-CGTTGGGGTCATAGTC-0	0.0634471
M233549-1-TCAAGCACATGCTGCG-0	0.06345044
R69454066-2-TCCTGCACATGACGTT-1	0.06345126
M84393-2-CATTCCGTCTCGGCTT-1	0.06345143
M78471-2-GTAGGAGTCTATCCAT-1	0.06345165
R21196129-1-GTTGAACGTTGCATGT-0	0.06345209
M42044-1-GTGTGGCAGTCAATCC-0	0.06345218
M68642-2-CCGGTAGAGTAACGAT-1	0.0634526
M49935-2-ATACCTTGTACGAAAT-1	0.0634533
M37960-1-CGAGTTAAGCAGGCAT-0	0.06345341
M84803-1-TTAGGGTTCATTACCT-0	0.063454434
M90365-2-GGGTGTCGTCACGACC-1	0.06345615
M87238-1-TTTGATCTCATCGCAA-0	0.06345707
M37960-1-CTCCGATAGCGTCAAG-0	0.063458525
M28843-2-CATCCACAGTATAGAC-1	0.063459665
R21196129-1-GACCGTGTCTCCGTGT-0	0.06345969
M83136-2-AGATCCAGTGTCATCA-1	0.06345975
M84803-1-TACCTGCTCCACAGGC-0	0.063460246
M93645-1-CCACCATTCACCTTAT-0	0.06346058
R82704927-1-ACTGTCCTCACGTAGT-0	0.0634606
M80488-2-GGGTGTCAGTCCGCCA-1	0.06346232
M49006-1-CTGTACCAGACTGGGT-0	0.0634624
R82704927-1-GTTAGACAGCGAACTG-0	0.063463844
M64525-1-TGAACGTTCACGGTCG-0	0.06346423
R21246218-1-AGATCGTGTTATGACC-0	0.06346529
M12047-2-ACGATGTTCTCTCTAA-1	0.063465364
M11903-1-AAGCGAGTCATAGAGA-0	0.06346591
M19527-2-CCTCTCCGTTCTCACC-1	0.06346615
M37256-1-TACCGGGTCAGCTGAT-0	0.063466236
M15923-1-GGCTTGGTCAGTCACA-0	0.063466325
R10275252-2-GTCAAGTCACCCAACG-1	0.06346685
M42838-1-CTCAACCAGAATTCAG-0	0.0634671
M75705-2-TTTCCTCAGCCGATAG-1	0.06346834
M66795-2-TTGTGTTGTGTCGCTG-1	0.06346902
M201539-1-TGAATCGTCACTACTT-0	0.06346951
M233549-2-TGACTCCTCCACTTCG-1	0.06347119
M10233-2-ATTTACCTCCGCTGTT-1	0.06347165
M11903-1-CCGCAAGCATAGAAAC-0	0.063471936
R44481925-1-AGAGCCCCAGATCCAT-0	0.06347201
R81313710-1-AGCGTATGTCTCGACG-0	0.06347266
M952-1-TTGGGTATCATCACAG-1	0.063474186
M51024-2-CTTAGGAAGCCTTTCC-1	0.06347437
R19415550-2-CATTGAGGTTGTCATG-1	0.06347452
R62578487-2-CGTTGGGTCGGCATCG-1	0.06347472
M57528-1-CTACCCAAGAGTTGCG-0	0.063475594
M42725-2-CACGTTCGTCTCGACG-1	0.063475884
M68017-1-GATCGTAAGACTAGAT-0	0.06347595
R3052480-1-CTTGATTTCCACGAAT-0	0.06347652
R50101497-1-AGCTACAGTATCACCA-1	0.06347748
R20046260-3-CATGAGTAGGCTCAAG-1	0.06347762
M13078-1-ACGATCAGTTGCCAAT-0	0.06347794
M78832-1-TGGCGTGTCTCATGGA-0	0.06347836
M76678-1-CTCAACCGTGGTGATG-0	0.063480474
M44145-1-AATCGACTCAGCATTG-0	0.06348225
M57296-2-CAACGGCGTCACCGAC-1	0.06348254
M10730-2-CACAACATCTCAAAGC-1	0.063483424
M94804-2-CTGAATGAGATACAGT-1	0.06348374
M8743-2-GTGAGCCCACTTGGCG-1	0.06348403
M59796-1-TTCCTTCGTATGGAGC-0	0.063484654
M15395-1-ATGCATGTCCCGTTGT-0	0.06348492
M10233-1-GGGTCTGTCCTATTTG-0	0.06348507
M864250-2-AGGCATTTCAGTCACA-1	0.06348659
M61680-1-TGCGGCAAGAGTCGAC-0	0.063486665
M59697-2-TAGACCATCCACCTGT-1	0.06348755
M864250-2-TGGAACTGTTCGTAAC-1	0.06348814
M42838-1-TTCCGTGAGCCGATCC-0	0.06348826
M30199-1-TGTCAGAAGGTCTACT-0	0.06348829
M59796-2-ACTTTGTCAAGATCCT-1	0.0634883
R9751716-2-CTACATTTCACTGGTA-0	0.0634896
M19050-2-GTAGGTTGTTAGGGAC-1	0.063490495
M1994-1-TCTCAGCAGGAACGCT-0	0.06349073
R18500138-2-ACGATCAGTAGCTGTT-1	0.06349074
M78451-1-AGCTACACAGGTCCCA-0	0.06349076
M50902-2-AGGATAACATGCGTGC-1	0.06349102
M78832-1-ATGCCTCCACTACGGC-0	0.06349125
M80026-2-TCATGTTAGAACTTCC-1	0.06349312
M755-2-CCTCTCCCAACTGAAA-1	0.06349328
M80453-2-GTCCTCACACTCACTC-1	0.063493386
R68732959-2-CCTCAGTAGTGCTCAT-1	0.06349568
R44481925-2-AAGCCATCATCCGAAT-1	0.06349571
M37960-1-GAGTCATTCGAACGGA-0	0.0634962
R82704927-1-TTAGGGTGTATCGCGC-0	0.063498
R11016875-2-ACCATTTGTGGTTTAC-0	0.06349816
M12047-1-AGGTAGGAGGTGAGCT-0	0.0634983
M723187-1-CTGCGAGCAGTAACAA-0	0.0634983
M40103-2-GCAGCCACATAAGCAA-1	0.06349974
M36203-2-TTTCAGTTCCGAGTGC-1	0.06350028
M1994-1-TCTAACTTCGAACCTA-0	0.063501984
M201539-2-GCCCAGACACCACTGG-1	0.063502215
M22640-2-TTACTGTTCGCATTGA-1	0.063502364
M42044-1-TACGTCCAGCGGCTCT-0	0.0635024
M40565-2-AGGGTCCTCGGCCTTT-1	0.06350427
R69267559-2-AGCTCAAAGCAAGCCA-1	0.06350427
M56019-1-AGAGCAGCAGAGATGC-0	0.06350464
M44145-1-AGTACTGAGTAGTGCG-0	0.06350519
M66795-2-TCCTTTCTCATGGAGG-1	0.06350599
M11526-1-TGAGCATGTCTGTAAC-0	0.063506976
M58437-2-CTTCCGAGTGGGACAT-1	0.06350702
M38686-2-CGCCAGACAAGGTCGA-1	0.06350779
M28843-2-TTGGGTACACTGCACG-1	0.0635089
M29188-2-TCACGGGTCGGTTCAA-1	0.06351009
R82704927-2-GGGCCATCAGCACAGA-1	0.0635114
R18500138-1-GGAATCTAGCCATGCC-0	0.063511506
M17639-2-GTACAGTCATCGATGT-1	0.06351187
R21246218-1-ATTTCTGAGGCGTTGA-0	0.063511916
M30199-2-TCGTGCTAGTTTGAGA-1	0.06351244
R82704927-2-GGCTGTGAGAGTGGCT-1	0.06351263
M34701-2-CTTTCGGCAGCCGTTG-1	0.0635133
M208073-2-CCTTCAGCACACGCCA-1	0.06351338
M16998-1-ATCATTCTCGCTAGCG-0	0.06351373
M619781-2-TGTGTGACACCGTCGA-1	0.06351379
M34070-1-GCCCAGAAGAGGATCC-0	0.06351488
M54529-2-CGTGCTTCACGCCACA-1	0.06351489
M4078-1-GGTGGCTTCATCGCCT-0	0.06351554
R10275252-2-GGGTTTATCTCATGGA-1	0.06351611
R54497344-1-GTCAAACGTATTGCCA-1	0.06351695
M1140-1-ATTCCCGGTAGTACGG-0	0.063517004
M91139-2-AGGTCATAGCTACTAC-1	0.06351738
M56577-1-GGCTGTGTCGCTAATG-0	0.0635174
M57528-1-TATCAGGGTATTGCCA-0	0.063518055
M22142-1-AGTTAGCGTATGAAAC-0	0.06351867
M70195-1-CACGGGTTCATCGTAG-0	0.063520156
M38390-1-GCTGGGTCAATCTGCA-0	0.0635202
M59860-1-GCGGAAAAGAGCATCG-0	0.06352084
R25450802-1-AACCACATCGCATTGA-0	0.06352098
R72407598-1-CTTGAGAAGTCATTGC-0	0.06352105
R91684359-2-GCGATCGGTGGGTTGA-1	0.06352187
R19415550-2-CATGCGGGTCTGCCTT-1	0.06352424
M723187-2-TGTAACGGTAGAGTTA-1	0.06352467
R94227192-2-CGAGTGCTCCTGCTAC-1	0.06352489
M864250-1-GCCAGCACAGGACATG-0	0.06352514
M48185-2-ATCGATGTCATTACTC-1	0.06352557
R10275252-2-TCAGGGCTCGATGCTA-1	0.06352773
M68491-1-ATTCAGGTCAGCGGAA-0	0.06353145
M84511-1-TTCACGCGTCGAATGG-0	0.06353148
M19050-1-GATGGAGCACAAATCC-0	0.06353254
M34701-1-CATTCTATCGTTAGAC-0	0.063533545
M71872-2-TCCGATCCAATACCTG-1	0.06353392
M93955-2-GCTACCTCACAAGCTT-1	0.06353392
R44481925-2-ACATGCACAGATCATC-1	0.06353397
M40565-1-GTAGGAGAGGATTTCC-0	0.06353447
M59860-2-CTCAAGAAGCAAGGAA-1	0.06353498
M40437-2-TTGAACGAGGGTAATT-1	0.063535295
M660286-1-AACGTCAGTTTATGCG-0	0.06353567
M26229-2-ACTACGAGTGTCGATT-1	0.06353628
R37125649-1-TGATCAGAGTACCGGA-0	0.06353699
M233549-1-TTGCCTGCAAGGCAAC-0	0.063537
M40737-2-TTTAGTCCACGCGTCA-1	0.06353765
R69267559-2-GCATCGGTCCGCCTAT-1	0.06354005
M42044-1-AGAACCTCAGATAAAC-0	0.06354192
M37960-1-ACGATCACACATCATG-0	0.06354234
M71872-2-AGGTAGGTCTTTGCAT-1	0.06354306
R22101842-1-CATTGTTTCCGTTGAA-0	0.06354346
M31323-1-GATTCTTAGTGAGTGC-0	0.063543506
M36086-2-TGGGAGAAGTTCATGC-1	0.06354354
M84538-1-TTGAGTGTCTAAGAAG-0	0.063543655
M74866-1-AGTACCAGTACTGGGA-0	0.06354454
M56577-2-CGCATAATCGTAACAC-1	0.06354651
R19415550-2-GGGTCACCACTGCACG-1	0.06354696
M11903-1-TACCCACTCGGCACTG-0	0.06354862
R91279176-2-ATTTACCGTACCGGAA-1	0.06354952
M36203-2-CCTACGTTCCGAGAAG-1	0.06355125
M54170-1-CATGAGTCAGGGTTGA-0	0.06355183
R94227192-1-GGGTGAACATACCAGT-0	0.06355239
R95494709-1-TCAGCCTAGTTAGTGA-1	0.06355352
R22202446-3-TCAAGTGGTTAGTCGT-0	0.063553736
M31660-1-CAGGTATTCTTAGCCC-0	0.06355387
M89604-1-AACCAACTCAATCTCT-0	0.063554145
M59796-2-TGTGGCGTCAATCTCT-1	0.06355425
R54739283-2-TCCGGGAAGACTCCGC-1	0.06355478
M46292-1-GTAATGCTCCTACCGT-1	0.063555114
R61580111-2-CTAGACACAGAGGGTT-1	0.06355626
M23398-2-GGTTAACTCTGACGCG-1	0.06355705
M12249-2-GAATCACCAGCTCATA-1	0.06355708
R4871863-2-TTCTAGTAGTTGTAAG-1	0.06355727
R44481925-2-CCTCATGAGGTGCGAT-1	0.063558534
R82840754-2-CCTCATGGTGACCGAA-1	0.0635588
M13960-2-GTCGAATCAAGTGGAC-1	0.06355889
M13078-1-GTGAGCCGTATGGGAC-0	0.06355899
M40437-1-CATGCCTGTTGAATCC-0	0.06355976
R21196129-1-GCTGCAGCAAACACCT-0	0.06356004
M62199-2-TAGAGTCGTCCTTAAG-1	0.06356092
M80772-2-GAGTTTGCAATAGGGC-1	0.06356169
M14748-1-GTACAACTCGATAACC-0	0.06356212
R69267559-1-GTTCGCTTCCTGTTAT-0	0.06356236
R56203790-1-TTCCGGTTCAGATGCT-0	0.06356239
R4871863-2-GCGAGAATCCCTCGAT-1	0.063562445
M84955-1-GTTATGGTCCTAAACG-0	0.06356295
R48415713-2-GGAACCCCAAAGGCAC-0	0.06356362
M31713-1-GTTGCTCCACCAGACC-0	0.06356467
R54396902-2-CTCCCTCAGCGCCTCA-1	0.0635647
M68806-1-CCGGTAGGTTCAGCTA-0	0.063565016
R91763687-1-CACGTGGGTAGTGGCA-1	0.06356523
R25450802-2-AGAGCAGGTCTAACGT-1	0.06356565
R37065652-2-ATACCGATCCTATGGA-0	0.06356642
R60278494-2-TGAATCGTCATGCCGG-1	0.06356673
R54739283-1-TTTCACAGTCTTGAAC-0	0.063566804
M40565-1-CTCTGGTCAGGTTCGC-0	0.06357032
M723187-1-AGGGCCTGTGTGAATA-0	0.063571624
M39543-1-GGTCTGGAGGGCAAGG-0	0.06357182
R63548139-1-GATAGCTGTTCCGGTG-0	0.063571945
M66936-2-ATTCACTCACGCGGTT-1	0.063572474
M13078-1-TGATGGTCAGGAGACT-0	0.06357317
M10233-2-TTTACTGAGTATAACG-1	0.063575245
R57342872-1-TCGTGCTCATGTGGCC-0	0.06357525
R10424475-2-TGAGGAGTCAGAGCGA-1	0.063577875
M208073-1-CTAACCCAGATAGTGT-0	0.06357933
M15627-2-CCGAACGAGGGTGAAA-1	0.06358054
M46292-1-TCAAGTGAGCAGAAAG-1	0.06358088
M68491-1-TTTACTGAGCACTAGG-0	0.06358098
R99126836-2-CGCGTGAAGACTACGG-1	0.06358111
M59796-2-CGGGTCAGTTGGGAAC-1	0.0635812
M13078-1-ATAGAGAAGCTCGAAG-0	0.06358132
M723187-2-CATGCTCAGAAGAACG-1	0.06358153
M42838-1-TATGTTCAGCACCGAA-0	0.06358293
M26914-1-ATCAGGTCAGACCCGT-0	0.063583076
M11526-1-CCTCTAGGTATGCTAC-0	0.06358309
M59796-1-TCCGAAACACTACACA-0	0.06358388
M65832-1-GATCGTAGTTCGGTAT-0	0.0635852
R10459674-1-ACTACGACAATTGTGC-0	0.06358549
M67883-2-TTTGTTGCAATTGGTC-1	0.06358603
R37125649-1-CGTCCATGTGTTCAGT-0	0.06358873
R94227192-2-TAATTCCCACCCTATC-1	0.06358926
M11438-2-CAGGTATGTGGCTGCT-1	0.06358968
M89604-2-GCATCTCGTCATGGCC-1	0.063590355
M54717-1-GTGGTTAGTGGGTCAA-0	0.06359042
M23398-2-CGCAGGTGTACACTCA-1	0.06359112
M13078-1-TCATTTGTCTAGGCCG-0	0.06359168
M84955-2-TAGCACAAGGTCGTGA-1	0.06359198
R22200264-2-TGGAACTCATCGGAGA-1	0.06359261
M208073-1-GACCGTGTCACTTGTT-0	0.063593306
M8743-1-ACGTAGTCAGGCAATG-0	0.06359465
M6643-2-ACAAAGATCGAGCTGC-1	0.0635975
M755-1-CACGTTCCAACGATTC-0	0.063598126
R95494709-1-CATCGTCTCATCCCGT-1	0.06359921
R74718818-2-AGTACTGTCGAGTTGT-1	0.06360001
M30199-1-GAGACCCAGGTGCGAT-0	0.063600086
R21196129-1-CATTCTAGTATGGTAA-0	0.063600615
M8743-1-ACTGTCCTCAATCTTC-0	0.06360456
M5301-1-CCCTGATAGGTTGCCC-0	0.06360525
M40565-2-TGTGATGAGCACTAGG-1	0.063605525
M11903-2-CGCCAGAAGGACCCAA-1	0.06360675
M42838-1-CTCATCGGTCACCGCA-0	0.06360855
M10730-2-TGAGGTTCATCGATCA-1	0.06360914
M27285-2-TCGTGGGCAACGTATC-1	0.063610025
M84955-1-CGTCAAAAGAAGCCTG-0	0.06361327
R96464749-1-CTTCTAATCGACACCG-0	0.06361365
M49254-2-CGTGATAAGCTAATGA-1	0.06361466
M11903-1-CACTGAACAATTGCAC-0	0.0636147
M61448-1-TCACATTCAGTTTGGT-1	0.063615285
M89569-1-GCTTCACGTGCACATT-0	0.06361656
R10100150-2-TGTCCCATCCGAGAAG-0	0.063616775
R14128242-2-GCATGATAGTCTGCGC-1	0.06361693
M755-1-GTTCTATGTGATGAAT-0	0.063617036
M56577-1-ATTACTCAGAGTCGAC-0	0.06361766
R22209673-2-TCGACCTGTGAGCAGT-1	0.06361806
R57342872-1-GGGTATTAGGCACTCC-0	0.06361806
M49254-1-CTGTCGTCACAAGCTT-0	0.06361874
R82704927-1-GTTACGATCGTAGGGA-0	0.06361953
M49579-1-TCGAAGTTCAGGTAAA-0	0.063619845
M19050-1-CTAGACAAGGAGGCAG-0	0.06362018
M11526-2-CTGTCGTTCTTTGCAT-1	0.06362086
M49254-2-TTGCTGCGTAGTCTGT-1	0.063621975
M66843-1-GAGGGATTCCTCCACA-0	0.06362215
M40565-1-CACAGATCAAATCGTC-0	0.0636248
M46292-2-GTTAGACCAAGTTCCA-0	0.06362609
M42838-2-CGTGCTTGTGCATTTG-1	0.06362697
M68770-2-ATTCCCGTCTGTTGGA-1	0.063628614
M61631-2-TGTTTGTTCCTGGGAC-1	0.06362896
M59796-2-TCATCATCACGCGCAT-1	0.06362915
M57242-2-AGAGAATCACAATCTG-1	0.06363045
M13078-2-AGGTCTATCCGCGGAT-1	0.06363202
M201539-2-ATGCGATGTATCGGTT-1	0.06363246
M57046-2-ATCCGTCTCGAGCCAC-1	0.06363299
M34371-1-GCTCAAACATTCACCC-0	0.063633814
M13326-2-GATGGAGCATAGAATG-1	0.063634
M99345-2-TCAGGGCCAAATGAAC-1	0.06363444
M9439-1-AACAACCTCAAGCTTG-0	0.06363559
M6643-2-GGGAGATTCAATCTTC-1	0.06363725
R68732959-2-ACGTACATCGTTGTGA-1	0.06363767
M12047-1-CCTACGTTCAGCATTG-0	0.06363788
M16169-2-GTGTTAGAGCTTCATG-1	0.0636386
M30199-1-CATGCTCTCGAGATGG-0	0.06363954
M755-2-ATCATTCAGGAACTAT-1	0.06364048
R94227192-2-GACACGCAGCTGAAAT-1	0.06364136
M619781-2-TCGGGTGGTAGAGTTA-1	0.06364163
M208073-1-GAAGAATTCCCGTGTT-0	0.063642114
M37960-1-GACACGCGTACTCGTA-0	0.06364332
R82704927-2-CGTAAGTTCCCTAGGG-1	0.063643776
R56607358-1-TTTACCAGTAGTTACC-1	0.06364386
M54717-2-TCTTAGTTCTCAAAGC-1	0.06364387
M84425-2-CGCGTGACAACGTAAA-1	0.063644424
M40565-1-CCTATCGAGCGGTAAC-0	0.06364562
R18500138-2-GAGCCTGCACTTTAGG-1	0.06364709
R69454066-1-TCTGCCAAGTTGAAGT-0	0.06364804
M82573-1-TCTGGCTTCAGGAAAT-0	0.06364901
R57342872-2-GTGCGTGTCCCTCTAG-1	0.06364903
M71719-1-GATTTCTTCCGCACGA-0	0.06365067
M10233-2-AGCTACAGTAGCACGA-1	0.06365132
M49884-1-ACTCCCAAGTAAACGT-0	0.06365294
M75112-2-GTAAGTCCAATACCCA-1	0.063652955
M13078-1-AAGACAACAAGTGCAG-0	0.06365415
R90911025-1-AAGTGAAAGCTCAGAG-0	0.06365558
M49006-1-TCTAACTGTTTGGCTA-0	0.06365639
M42044-2-TGGCGTGCATCGTTCC-1	0.06365702
R54739283-1-TGCACGGTCGGAAGGT-0	0.06365754
M90897-2-CGCATGGAGAGAGGGC-1	0.06365772
R90613980-1-TGGGATTTCTAACACG-1	0.06365831
R37744074-1-GGACGTCTCATAGACC-1	0.063658714
M22142-2-CTCAGGGAGGATTCCT-1	0.063660376
M68017-2-CAAAGAAAGGATGTTA-1	0.06366099
R11016875-2-CTAACTTTCATCTATC-0	0.06366246
M33241-1-GGTGTCGAGGACTTCT-0	0.06366263
M57528-2-AACAGGGGTGTACGCC-1	0.06366269
M24420-2-CATTGCCTCAAGATAG-1	0.06366279
M30199-1-GGTGAAGCAGCTGGTC-0	0.06366312
M31934-2-TACCCACGTTATGTGC-1	0.06366329
R3052480-2-AAGGTAACAACCGATT-1	0.06366356
M6643-2-ACGGTCGTCTACACTT-1	0.063664615
M35312-2-CGAGAAGGTATCAGCT-1	0.06366462
M476735-2-CCGGACAAGTAAAGCT-1	0.06366567
M11438-2-TTGTTGTGTCATATGC-1	0.063666455
R63548139-1-AGGAAATTCAGTGCGC-0	0.063668996
R82704927-1-GTGGGAACAGTGTGGA-0	0.063669346
R21131938-1-GTCATCCAGGCCTTCG-0	0.063673034
R69267559-2-ACGTTCCCACCAGTTA-1	0.063674405
M619781-1-CAGCAATCAGGATTCT-0	0.063674726
M28843-1-TTTGTTGCAGACACAG-0	0.0636748
M83930-2-CTCAAGAGTCCGAAGA-0	0.06367507
R95494709-2-TATCGCCAGTTCCTGA-0	0.06367831
M15923-1-TGACAGTGTGCTCTCT-0	0.06367916
R756793-1-CTTCTAACAACTCCAA-0	0.06367921
M70195-2-TAGATCGTCAAGAGGC-1	0.06367947
M26914-1-CCTGCATCATTGTGCA-0	0.063680984
M48212-1-TCACATTCAGAATCGG-0	0.06368121
M965895-1-GTAGCTATCTGCCTGT-0	0.063681655
R14128242-2-TACTGCCCATTCAGCA-1	0.063682295
M71789-1-CTACCCACATCACGGC-0	0.06368304
M44145-1-ACTGTGAGTCCTCATC-0	0.063683234
M84521-1-CCCTCAATCGTTGTGA-0	0.063684024
M5236-2-CAACGATCAGTATACC-1	0.06368432
M6643-1-TTGACCCAGGCCCACT-0	0.063685626
R50101497-2-GAGTTTGCAAGAGGTC-0	0.06368583
M619781-2-TCGATTTAGCCACCGT-1	0.063686326
M57528-1-TCGCACTCATGGGATG-0	0.06368809
M42044-1-ATCGATGAGAAGCTCG-0	0.06368847
R57291516-1-AAGCGAGTCTCTATAC-1	0.063688934
M34070-2-ATTCATCTCCGGTAAT-1	0.06368924
M57046-2-GGTTCTCTCTCTCAAT-1	0.0636907
R45795112-1-TTCAGGAGTGACTCTA-1	0.063690744
R3052480-1-TCCCATGGTCAGTTTG-0	0.063691124
M45915-1-TAGCACATCGGTCACG-0	0.06369135
R82704927-1-GTGCTGGCAAGACCTT-0	0.063691385
M84955-1-CTGGTCTAGTATTCCG-0	0.06369175
R62367972-2-TAACTTCTCACGATCA-1	0.06369181
M508462-2-ACTTATCTCTACCCAC-1	0.06369181
M19050-2-ATAGACCCATCGAACT-1	0.063691996
M29188-2-TGTGGCGTCGTCGGGT-1	0.06369228
R756793-2-CGTGCTTAGTCGAAAT-1	0.06369594
R10574690-1-GATGGAGGTACGTTCA-0	0.06369609
M47966-2-TTACCGCTCACAGAGG-1	0.06369629
M28843-2-CTAACTTTCTGTGCAA-1	0.06369731
M55722-1-CTGCAGGCAAGAATAC-0	0.06369782
M13078-1-AAGTTCGCATTCTTCA-0	0.06369826
M201539-1-TGACGCGCATTCAGCA-0	0.06369834
M59796-1-CAGAGCCAGAGAGAAC-0	0.063698426
R34603918-1-CACAGGCGTGTACAGG-0	0.06369855
M53073-1-GAAGTAACACCCAACG-0	0.06369911
M79245-1-CATTGAGGTCCTCCAT-1	0.06369945
R21246218-1-GTACAGTCAGATCATC-0	0.063700564
M90897-2-TATGTTCAGACGGTCA-1	0.063700624
M37960-1-ATACTTCCATACTGTG-0	0.063701
M233549-2-GTGTGATTCTCGTTTA-1	0.063701004
M65551-1-GTAGGTTTCCCGAGAC-0	0.063701056
M25021-2-CAGATTGCAGTCGTTA-1	0.06370222
R96464749-1-TCGACCTAGCATGATA-0	0.063702956
R44481925-2-TGCACGGAGTATGAGT-1	0.063704826
M68491-2-GTTTGGAAGCTCGTGC-1	0.06370556
R48415713-1-TTGATGGTCTGTGCAA-1	0.06370601
M233549-1-CTAGGTAAGTCGTCTA-0	0.06370665
R25450802-2-GTAGATCCAGTGGGTA-1	0.06370764
M26914-2-TTACTGTGTTCCGCGA-1	0.063707925
M17639-2-TAGGTACAGGATTTAG-1	0.06370833
M30199-1-AAGCATCCATTGAAGA-0	0.06370866
R21196129-1-TATTGCTAGTTCCGGC-0	0.06370908
R82840754-1-TGGCGTGAGCAGCACA-0	0.06370937
M37960-1-GAGGCAACACTACACA-0	0.063711405
M28843-2-CGGACACCAGTCTCTC-1	0.063711986
R21131938-1-TTCCACGAGAGCCATG-0	0.0637122
R48942987-2-AAGATAGCAGAGTCAG-0	0.06371317
R29471893-1-ATTTCACTCACTGCTC-1	0.06371345
R19415550-1-TTAGGGTAGATTGAGT-0	0.06371467
M18153-1-TCGATTTGTCAGACGA-0	0.06371563
R95494709-2-TGGTTAGTCTTTCCAA-0	0.06371576
M328353-1-AGTCACAGTCTGTCCT-0	0.06371586
R82840754-1-CTGCCTACAGGCTATT-0	0.06371683
M22142-1-ATCGATGCAGCTTTCC-0	0.06371697
M208073-2-TCTTAGTTCATATGGC-1	0.06371747
M49254-1-CGACAGCCAGTTCCAA-0	0.063717686
M660286-2-GAATCACAGAGCAAGA-1	0.063718215
M31713-1-GTGTAACGTCCAAAGG-0	0.06372069
M10730-2-ATTTCACTCTGGACCG-1	0.063720874
M67937-2-TAAGCACAGGCTAACG-1	0.06372148
M42838-2-ACTATGGGTGCAACGA-1	0.06372166
M28167-1-CTGGACGCACAGAGCA-0	0.06372204
M44657-1-CGAATTGCATATACCG-0	0.06372254
R61580111-1-GTGTGGCAGCTTGTTG-0	0.06372328
M643271-2-GCACGTGAGCACCCAC-1	0.06372394
M28843-1-ACGTAGTTCTGAGGCC-0	0.06372454
M40565-2-CCCGGAACATCGTTCC-1	0.06372457
M201539-2-GAATCACGTGCAATGG-1	0.06372522
R87567672-1-GGGCGTTTCACCTCGT-0	0.06372782
R69267559-1-GACCCAGGTAGCGAGT-0	0.06372943
R21196129-2-CAGGTATCAATTGCTG-1	0.0637299
R21131938-2-ATAGACCCAGACAAGC-1	0.06372992
R62367972-2-TCAAGCATCGCTAGCG-1	0.06373006
M619781-1-CATTGCCGTCTACAAC-0	0.06373043
M26229-1-TTACGCCTCAAACGTC-0	0.06373061
M40565-1-TCCATGCAGTCGCCCA-0	0.06373151
M56577-1-TCGCTTGCAGGCACTC-0	0.06373236
M44532-1-TAGATCGCAGACCATT-0	0.063732654
M38221-2-GCTTGGGAGCCTAGGA-1	0.063732915
M79736-1-TCCTCCCGTCCTGTTC-0	0.063733354
M13078-1-AGGTCATCACGCGGTT-0	0.0637335
M66789-2-GATTCTTGTGGAAATT-1	0.063734144
M47241-1-AAAGTGAAGGAGAGGC-0	0.063734986
R54396902-2-AGATCCAGTGGTAACG-1	0.063737325
M587421-2-CTACCTGCACCAGCGT-1	0.063737355
M345262-1-TCATTCAGTGTTCCTC-0	0.06373761
M23433-2-AGCTACATCCCGATCT-1	0.063737646
M50902-1-GCTTCACGTCCACAGC-0	0.06373766
R25450802-1-ACCACAACACGTAACT-0	0.0637379
M11438-1-TATCCTAAGGTTCTAC-0	0.063738994
R756793-2-TGACAGTCAGCTGGTC-1	0.063740954
M28843-2-GGCACGTGTGTTGATC-1	0.063741356
M84578-1-AACGAAAGTAACGCGA-0	0.06374153
R62109730-2-GCAGGCTTCCTTGGAA-1	0.06374329
R2602916-2-TCCCACAGTGATCGTT-1	0.06374363
M80700-1-ACCCAAACATGTGGTT-0	0.06374422
M57528-2-CCACTTGGTCTTGAGT-1	0.06374448
R18500138-1-CCTAAGACACACGGTC-0	0.06374509
R31291350-1-ACTCCCACAGCTATAC-0	0.06374553
R37744074-2-AACGTCACATGTTCAG-0	0.06374605
M40565-2-CGAGGAAGTGGATCGA-1	0.06374726
R91763687-1-AGAAGTAAGTTCCGTA-1	0.063748054
R11016875-1-TGATCTTAGCATTGTC-1	0.063748136
M84393-1-TACCTGCCAATTAGGA-0	0.06374865
M508462-1-GTGTTAGTCACCTCTG-0	0.063748896
M68017-1-GTCGTAATCTGTAACG-0	0.06374931
M29637-1-GCCAACGCACGGCTAC-0	0.06374961
M47636-1-ACATCCCCATGTACGT-0	0.06375101
R94828877-2-AGGTCTAAGCTACTAC-1	0.06375113
M31713-1-TCATCCGTCTATTCGT-0	0.063751325
M24508-1-GTAACCATCTGCCTCA-0	0.06375157
R48942987-2-CGTAATGGTACAAGTA-0	0.06375159
R50101497-1-ACGTACATCACTTTGT-1	0.06375181
M79265-2-CAGTTCCTCCAATCCC-1	0.06375254
M42725-2-TAAGTCGGTTTGACAC-1	0.06375307
M28843-1-CGCCATTCACCCTTGT-0	0.06375311
M18243-1-AAACCCAAGTAAAGCT-0	0.06375356
M4458-2-GATGTTGTCGGTCATA-1	0.06375469
M17328-2-AATCACGGTCCAAGAG-1	0.06375472
M61448-1-GCTGGGTTCGTTCCTG-1	0.06375498
R22101004-2-GACGTTAAGCATTTCG-1	0.06375576
M80488-1-CTGTGGGGTTGCATAC-0	0.06375675
M49935-1-CTGTATTTCAGAGCAG-0	0.06375731
M85747-2-TTCCTCTAGCAAATCA-1	0.06375749
M40565-1-TCATCATTCGTCACCT-0	0.063758224
M75979-2-TTCATTGTCGATGGAG-1	0.06375823
M68806-2-CTTGATTTCTAGAGCT-1	0.06375892
M84393-1-ACTTAGGTCATCACCC-0	0.06375904
R82441989-2-CTGATCCTCTGCGGCA-1	0.06375912
M31323-1-AGTCATGGTGGAAGTC-0	0.063759744
M16998-2-TGCATCCCAAGGGCAT-1	0.063759945
R756793-1-GTCACTCAGCTGTTCA-0	0.06376067
M4458-1-CTCCCAATCCAACCAA-0	0.06376165
R22101004-1-TCAATCTAGGCGCTCT-0	0.06376176
R21131938-2-ACGTAGTCAAGGATGC-1	0.0637623
M46694-2-CATACTTAGGCACTCC-1	0.063762315
R54396902-1-TCATTGTCAGGTTCGC-0	0.063763045
M80772-2-CCTCCTCCATGTCAGT-1	0.06376432
M9207-1-TAACTTCTCCTTATAC-0	0.0637663
R20912775-2-GAAGTAAGTTCCGCAG-1	0.063766986
R69267559-1-GGTTAACTCACTGTTT-0	0.06376737
R21131938-2-ATGAAAGGTAGTGTGG-1	0.06376774
R74024679-3-GTTACAGCATCGGATT-0	0.063768744
M42838-1-CCTAACCGTCATCTAG-0	0.063769266
M24410-2-ATTCAGGGTATCTCTT-1	0.06376952
M53452-1-GAACACTCAAGTGTCT-0	0.06377091
M80769-1-CTTCTCTGTGGTCTTA-0	0.063771255
R11478361-2-ATCAGGTCATGGAAGC-1	0.063771896
R62109730-2-TCGCTTGGTCTGCATA-1	0.06377255
M62833-1-CCTTTGGAGGTAGTAT-0	0.0637727
R22101842-1-TACGTCCAGTCAGAGC-0	0.0637736
M65630-1-TAACGACTCTCTGCCA-0	0.06377412
R50101497-1-AACCATGCATCAGTCA-1	0.06377433
R37744074-1-CATCCGTGTACCACGC-1	0.06377474
M42725-1-AATGCCAGTTGAATCC-0	0.06377543
R62109730-1-CGGACACAGTGGACGT-0	0.06377769
M328353-1-GCAACCGGTGGCAGAT-0	0.06377775
M67089-2-GATCCCTCATTCACCC-1	0.06377945
M37941-2-GGCAGTCAGTGATAGT-1	0.06377953
R10424475-2-ACATCGAGTGATTCAC-1	0.06378002
M30199-1-CGTGTCTGTTCTCAGA-0	0.06378267
R72103655-1-ACGGTCGTCCAAGCTA-0	0.06378309
M37960-2-GAACACTAGTAGTCTC-1	0.063783295
M57528-1-GGTGGCTCAGCTCATA-0	0.06378347
M42838-2-GGGTGTCAGCGTTCAT-1	0.06378396
R54396902-2-GGGACCTGTAATTAGG-1	0.06378673
R54497344-2-TTGAGTGTCAGGAAGC-0	0.06378852
R44481925-1-TTCTAGTGTCATCAGT-0	0.06379062
M28843-1-TGTTGGATCGCAGAGA-0	0.063792154
M8743-2-CCCTAACTCCTTGACC-1	0.06379262
M74600-1-CAGGGCTCATCATGAC-0	0.06379512
R50100220-2-CATACTTAGGTTGGTG-1	0.06379534
M899297-2-TCTTGCGCATCGGTTA-1	0.063795865
M55722-2-TGCCGAGCATTCTGTT-1	0.063796125
M40103-2-TATTGGGGTGACTATC-1	0.06379631
R72103655-1-GTCCCATGTGAGCCAA-0	0.063796885
M201539-2-TGTCAGAGTATACGGG-1	0.063796945
M69259-1-AATCGACAGATCACTC-0	0.06379773
R37744074-2-TACACCCAGAGGCGTT-0	0.06379788
M4458-2-CCGGACATCATGGTAC-1	0.06379857
M50067-2-CGGAACCGTTCTCTCG-1	0.06379893
M639636-1-CTTTCAATCCTCGATC-0	0.063799895
M40565-1-TCTGGCTTCACCCATC-0	0.06379992
M20356-2-CCATAAGAGGCTTAGG-1	0.06380163
R95494709-1-CTTTCGGTCCCTCGTA-1	0.06380169
R94227192-2-CGTTAGAGTAGTACGG-1	0.06380195
M84425-1-GTGCACGTCTATCGTT-0	0.0638024
M6643-2-GTCGTAAAGGTCGAGT-1	0.06380297
M84803-2-TCATTGTGTTGTTGCA-1	0.063804515
M4458-1-TCCATGCTCAAAGGTA-0	0.06380478
M745106-2-GGTTGTATCCCAACTC-1	0.06380546
M67582-1-AAGTCGTGTGGTCCGT-0	0.063806854
M49254-1-TGGGAGAGTATGCTTG-0	0.06380761
M15923-1-TTCACGCCACCGGTCA-0	0.06380952
R19415550-1-TTCGCTGCATCATGAC-0	0.06381049
M660286-2-AGCTCAATCGCTAGCG-1	0.06381184
R57291516-2-TGTCAGACAACTGCTA-0	0.06381231
M60733-2-ATTGTTCAGTAGCTCT-1	0.06381267
M97728-1-ATCCACCAGCGCCCAT-0	0.06381322
R3052480-1-CTTCCGAGTTCGTTCC-0	0.063813366
M13078-1-GATAGCTCAAATAAGC-0	0.06381353
M21046-1-ATTCCCGGTGCCTTCT-0	0.06381407
M11438-2-CATCAAGTCGCTTGCT-1	0.063814424
M9207-1-TGCGACGGTGGAAGTC-0	0.06381535
M68017-1-GCCATTCTCGACCTAA-0	0.063816704
M20834-1-ATCCCTGAGGACGGAG-0	0.063817665
M28592-1-GGTAGAGTCACACCGG-0	0.06381844
M201539-2-ACAGGGATCGGTCAGC-1	0.063818745
R17547647-1-AAGGTAAAGCACGGAT-0	0.063818835
M31079-2-TCTAACTAGCATGTTC-1	0.063819475
M40565-1-AGGTGTTCATGTGACT-0	0.06382052
M44657-2-CTCAATTCATGCTGCG-1	0.06382086
R37125649-1-ACCCAAATCGAACGGA-0	0.063822895
M21530-2-CCATAAGTCCATCAGA-1	0.06382303
M745106-1-TCTACATTCGGTGAAG-0	0.06382328
M619781-1-CGTGCTTCATCCTTCG-0	0.06382346
M37960-1-TTCCGTGTCCTATTTG-0	0.063824475
M95506-2-CTCGAGGGTTATCTTC-1	0.063824914
M56577-1-GTACAGTGTGCATGTT-0	0.063824944
M19050-2-AGTCATGAGCAAATCA-1	0.063825324
M28337-1-TTGCCTGAGAAGGGAT-0	0.06382755
R2602916-1-AGTTCGAAGCATATGA-0	0.063828364
M508462-2-TGCTTGCAGAAATTGC-1	0.06382859
M73140-1-TTCCTCTAGTTGAAAC-0	0.063829385
M5301-1-CTGCAGGCAGGTTCGC-0	0.06383034
M50086-1-CGAAGGACACGCAGTC-0	0.06383141
R82704927-1-AAAGGTAAGCTTTCTT-0	0.063832164
R68732959-2-GTCCCATCAACCTATG-1	0.0638335
M34371-2-GTCATGAAGTGGTTCT-1	0.06383411
R95494709-1-TCAGTGAGTGGATACG-1	0.06383419
R756793-1-CCGTGAGGTACCGTGC-0	0.06383422
M78752-2-TTCCACGCATTCAGCA-1	0.06383449
M10730-2-AGGTTACGTCCTCATC-1	0.06383503
M4458-2-TAATTCCGTCGGAACA-1	0.063837856
M69259-2-CAACGATAGTTGGCTT-1	0.06383876
R18500138-2-ATCCCTGGTCAGGTGA-1	0.06383927
M16998-1-GGGACTCTCCGATAAC-0	0.06384057
M42795-1-TCATGAGAGTTGTAGA-0	0.06384108
R3052480-2-ACCCTCAAGACTCCGC-1	0.063841164
M13078-2-CTTCGGTGTAACAGGC-1	0.063841514
M3566-1-TCAAGTGAGCCTCTCT-0	0.063841924
R63548139-1-TATGTTCGTCCTCAGG-0	0.06384297
R17547647-1-AGCATCACAACGCCCA-0	0.063843094
M77983-2-AGACACTGTATCGCTA-1	0.06384437
M638682-1-TAACCAGCAGACGATG-0	0.06384611
M54382-1-CGTAGTACACAGTGTT-0	0.06384646
M59796-2-CCGGTGACAGTGTGGA-1	0.06384669
M328353-1-TTAGGCACATCGATGT-0	0.063847125
M65832-1-TGCGATAAGCAGGGAG-0	0.06384953
R21196129-2-ATCCGTCGTCGACTTA-1	0.06385162
R95494709-1-CTCATCGAGCTGTTAC-1	0.06385219
M27285-2-CCATAAGTCGGTATGT-1	0.063853495
M78832-1-CATGAGTAGCAGCCCT-0	0.06385367
R69267559-1-GTGCTTCGTTCTTCAT-0	0.063853756
M34815-1-TCCACCAAGTCATACC-0	0.06385381
M28843-2-GTGAGTTCAAATGAAC-1	0.06385473
R82840754-2-AGTACTGCAGAATGTA-1	0.063855976
R76812113-2-AATGACCGTCCATCTC-1	0.06385605
R40983260-1-AGTGACTGTTGTCAGT-0	0.063857615
M3003-2-CAACCAACAGTCAACT-1	0.0638578
M85101-1-TCAGCCTGTAAGCAAT-0	0.0638586
R54497344-2-AGGATAACAAGCCATT-0	0.063859165
M56577-1-CTCCGATTCCTTCTAA-0	0.063860096
M79757-1-CAACGGCCATCTATCT-0	0.063860215
R756793-1-ACTTCCGCAGTGGCTC-0	0.06386046
M34701-1-AGCGATTGTGTGTCCG-0	0.063861325
M84511-1-GGGTTTAGTGGGTTGA-0	0.06386133
M38686-2-GATGATCCAGTACTAC-1	0.06386155
R50101497-1-TGATGGTGTGGAAATT-1	0.06386161
M42044-2-GCGGAAATCCATTCAT-1	0.06386189
R82704927-1-TGGGATTAGTGGACGT-0	0.06386327
R62367972-1-GCAGCCATCGTACACA-0	0.063863456
M15923-2-GGGACCTTCTTGGAAC-1	0.06386496
M65832-1-CCTTTGGTCACTGATG-0	0.06386579
R57342872-1-GAGACTTCACGAAGAC-0	0.06386725
M85981-2-CATGGATAGAGTTGTA-1	0.06386791
M83778-2-AGTCTCCCATCGTGGC-1	0.06386852
R82441989-1-TACCCACGTTAAGGGC-0	0.06386863
R10432641-2-GTTACCCAGCCTTTGA-1	0.063868634
M57242-2-AATTCCTCATAATCCG-1	0.06387178
M28843-2-CCATCACTCTGTGCTC-1	0.06387224
M56577-1-ACCCTTGGTACCCGAC-0	0.06387274
M208073-1-GAAGGGTCAGCATTGT-0	0.06387309
R44481925-1-GCTGGGTTCCGAAGGA-0	0.06387359
M40437-2-GGCTGTGCAGAAGCTG-1	0.06387422
M57528-2-GTAGCTAGTAGCACAG-1	0.06387429
R63548139-2-GTTAGACTCCTGTAAG-1	0.06387473
M10233-1-TAATCTCAGACTTAAG-0	0.06387488
R96464749-1-AATGGCTAGCAGCAGT-0	0.06387658
M28167-1-AACAGGGAGATTCGAA-0	0.063877255
M723187-1-AGGATCTTCCAACCAA-0	0.06387862
R68732959-2-AATAGAGTCGAGAAAT-1	0.06387938
M23983-2-CTCAACCTCCTATTGT-0	0.0638796
M60126-2-GCACATATCGTTCTAT-1	0.06388001
R54396902-1-GATGGAGTCAGATGCT-0	0.06388035
M84425-2-GAATCACCACTGAGTT-1	0.06388187
M79891-1-CCTCAACGTCATTCCC-0	0.063882545
M208073-1-AGTAACCGTACTCGCG-0	0.06388283
R91763687-1-AACACACAGGATACCG-1	0.06388287
R22200264-2-GTGGTTACAGAGGCAT-1	0.063883476
M44790-1-GACTGATAGACCTTTG-0	0.063884236
M40103-1-CGCATGGTCTCGGTCT-0	0.06388502
R57291516-2-GAGGGTAGTCCCGTGA-0	0.06388513
R21196129-1-TCAGTCCTCTCTATGT-0	0.063886724
R34603918-2-GAATCACGTCTTGAAC-1	0.06388721
M10233-2-TGGATCAGTAGGTTTC-1	0.06388721
R72407598-1-CATCGCTCAGTTGGTT-0	0.0638876
R56203790-1-CCATAAGAGTAGGAAG-0	0.0638879
M46292-2-AATAGAGAGACGCCAA-0	0.06388875
M57528-1-ACATGCAAGGTACAGC-0	0.063890986
R62656124-1-TAGGTACGTCGCCACA-0	0.06389144
M46292-2-TCATTACGTCACCACG-0	0.06389262
M66795-1-TTCGATTTCTTCGGAA-0	0.06389278
M85747-1-TACTTCACACTTACAG-0	0.063893475
M10730-2-TTGGTTTGTCGAGTGA-1	0.063894264
M40437-2-GCGATCGAGCGCTGCT-1	0.06389551
M26914-1-CTCATCGTCGAGAAAT-0	0.06389593
M28843-2-AACCATGTCTGCGAGC-1	0.06389675
M47966-1-TGACGCGAGATGTTCC-0	0.06389939
M31713-1-CTACGGGTCCGATGTA-0	0.06389944
M78435-2-AACCTGACAGGATTCT-1	0.063899666
R99126836-1-GCGGAAAAGGTTGTTC-0	0.06389975
M72114-2-TTGGGATTCCTTATAC-1	0.063900106
M27953-2-CATACAGGTGGCATCC-1	0.06390066
M11371-2-CGTGTCTCATGGCACC-1	0.063900776
M84955-1-TTGGTTTGTGTTAGCT-0	0.0639018
M19050-2-ATGCATGCACATATGC-1	0.063905194
M73293-2-ACTTCCGAGCCATATC-1	0.06390552
M508462-2-AGGTCTAAGCCAAGCA-1	0.063905664
R48942987-2-CTCCTTTCAAATACAG-0	0.063905954
R756793-1-CACGGGTAGGAGTATT-0	0.063907124
M37960-2-TCAGTCCTCAAGGTGG-1	0.063907176
M57046-2-AAGGAATGTTATAGCC-1	0.06390737
M13960-2-TACTTACGTTCATCGA-1	0.06390815
M55722-1-CGCAGGTAGACATACA-0	0.06390947
M30150-2-AAACGCTTCTCTGGTC-1	0.063909516
M49254-1-ACCGTTCCACGACTAT-0	0.06391025
R21131938-1-GAGTGTTGTCAACCAT-0	0.063911505
M28843-2-TTATTGCAGTACAACA-1	0.06391153
M47966-1-CATAGACCAGCTGTTA-0	0.06391355
M84511-2-AGCCAGCTCAAGGAGC-1	0.06391361
R19415550-2-TTCGGTCCACCAGCGT-1	0.06391458
M14385-1-TTCTCTCCACTCTGCT-0	0.06391635
M23983-1-GAGTTACCACGTTCGG-1	0.06391751
M87426-1-GGATGTTCACAGCTGC-0	0.06391785
R18500138-1-TCCACCAGTGCTCTCT-0	0.063918754
M59029-2-TCCACGTAGTGGTTGG-1	0.06391991
M10730-2-TAAGCACCACGACAGA-1	0.06392109
R2602916-1-TAACGACGTGGATCGA-0	0.06392153
R21196129-1-AGAGAATCAGCATTGT-0	0.06392192
M10730-1-TGCTCGTGTGTTATCG-0	0.06392412
M208073-2-TGCCGAGTCCTGGGTG-1	0.06392449
R94227192-1-CACAGATCAAGAGTAT-0	0.063924596
M34371-1-TGAGCATTCCTTGACC-0	0.06392488
M81015-1-TAGTGCAGTATCGATC-0	0.06392602
M660286-1-TCGGATAGTAAGTCAA-0	0.063926734
M78832-1-ATGAGGGCAGCGTACC-0	0.06392749
R56203790-1-TGGCGTGTCTGCTTAT-0	0.06392793
R9751716-1-GCTTTCGTCCATCACC-1	0.06392796
M61448-2-TCCTTTCCATCTCGTC-0	0.063928194
R87567672-2-ACAGCCGAGGCGATAC-1	0.063928254
M67819-1-CGTGATATCTAGGCAT-0	0.063928455
M84425-2-GTTTACTAGAATAACC-1	0.06392903
R99859950-2-AAACGCTTCACTGGGC-1	0.06392922
R95494709-1-TCATCCGGTCGATTTG-1	0.06392996
R3052480-1-GATAGCTAGGTGCCTC-0	0.06393147
M17629-2-CCACACTGTGGACCTC-1	0.06393412
M31762-1-CAACAGTCACCCTAGG-0	0.06393608
R69267559-2-TAAGCACCATATCTCT-1	0.063936464
M11526-2-CTCCGATCAAGCCTGC-1	0.06393727
R40983260-2-TTTGACTCAGGTGGAT-1	0.06393788
R95494709-1-AGTTAGCTCATTTGGG-1	0.06393812
M67883-2-GGGATGATCTCTCGCA-1	0.063939
M10730-1-ACGTTCCAGGCGAAGG-0	0.06393961
M60654-1-TGCGATAGTCAATGGG-0	0.063939966
M57528-1-GATGATCCACGTCGTG-0	0.06394046
M24587-1-TGTGATGCACTACCCT-0	0.06394079
M57528-2-GATGATCTCAGCTTGA-1	0.06394083
M233549-2-TGGCGTGGTCCATCTC-1	0.063941695
M7949-2-CAGGGCTCAACGCATT-1	0.06394218
M37960-1-TTGCTGCGTAGCGTAG-0	0.0639425
R10432641-2-CTGAGGCAGGTTCTAC-1	0.063942626
R95494709-1-ACGTAGTGTCCTCATC-1	0.06394296
M78832-1-AGGGCCTAGGCGAAGG-0	0.06394345
M85101-2-TCATGTTCATGGCACC-1	0.06394345
M340452-1-GTGTGATAGAAGGTAG-0	0.063944004
M49254-1-TGAATCGGTGATACTC-0	0.06394431
M619781-2-CAGATACTCACTTTGT-1	0.063946135
M13078-1-TCACAAGAGAAGCGAA-0	0.06394739
R68879403-1-CGTCAAAGTCTCGGGT-0	0.06394994
M37960-2-TGGGCTGAGGCCTTGC-1	0.06395005
M66795-2-ACTGTGACACATAACC-1	0.06395117
M53452-1-AGACCATAGTCACGAG-0	0.063951686
M84955-1-CTGCAGGGTGAGACCA-0	0.06395176
R95494709-2-CTCGAGGTCAATCGGT-0	0.06395228
M11526-1-GACTGATTCGCATTAG-0	0.063953266
R50101497-1-CCTGTTGCATCAACCA-1	0.06395364
M42044-1-CGTGATAGTGGGAGAG-0	0.06395378
M42725-2-TATCTTGAGAGCACTG-1	0.063954376
M40565-1-TGCGATAGTACACGCC-0	0.06395589
M12876-2-TCCGGGAGTGCCGTTG-1	0.06395611
M68742-2-TAGGTTGGTATACCTG-0	0.06395618
R21196129-1-ATTCACTGTCTGGTTA-0	0.06395679
R54396902-1-ACTGCAACATTGGATC-0	0.06395701
M44785-1-TTCCAATTCGAGCACC-0	0.063957624
M77164-2-TTGCCTGTCGTTCCTG-1	0.06395779
M345262-2-TGACAGTGTGTTAGCT-1	0.063958
M13078-2-GAGAGGTCAGGACGAT-1	0.06395865
M80453-2-AGGACGAAGGACTTCT-1	0.063958734
M59796-1-GTACAGTCAATGCAAA-0	0.063959576
M40565-1-GGTAATCAGGGCTTCC-0	0.063960604
M82307-2-TCATATCGTATGAAGT-1	0.06396088
M60654-2-TATCAGGAGCTCCGAC-1	0.06396164
R37744074-1-GTAGGTTCATGACTGT-1	0.06396262
M19050-1-TCATTACCAACGTAAA-0	0.06396371
M201539-1-ACTTTCAGTCGGAACA-0	0.06396455
R21246218-1-TATATCCAGGTAAGGA-0	0.063965894
M24410-2-ACAACCACAACTCCCT-1	0.063965976
M57528-2-CACTGGGTCTTGTGCC-1	0.06396609
M755-1-ACCTGAAAGCTCTATG-0	0.063966736
M587421-1-TCAGCAAAGGAAAGAC-0	0.063967176
M76678-2-CAGCAGCAGCTGACAG-1	0.06396819
M723187-2-TCGTGGGTCTTCCACG-1	0.06396874
M47966-1-GAATCGTAGAAGGCTC-0	0.06397199
R57291516-1-GTTACAGGTAGACTGG-1	0.06397278
R82704927-1-TATCTGTGTGCCGTAC-0	0.06397343
R57342872-2-TTTATGCTCATGCAGT-1	0.06397446
M79891-1-GGGCTCAGTCTTGCTC-0	0.063975014
R57291516-2-ACGGAAGGTGACATCT-0	0.063975126
M59029-1-CAACCTCAGACCCTTA-0	0.063975304
M11903-2-GCATCGGCACCTGAAT-1	0.06397584
M25021-2-TATATCCTCTAACGGT-1	0.063976124
M67302-2-CGAGGAAAGTTGTACC-1	0.063976504
R94227192-1-GCTACAAAGAGGTCAC-0	0.063980326
M15770-1-TCTATCAAGAATTTGG-0	0.063980505
M4030-2-CGCATAAGTCAGACTT-1	0.06398302
M37960-1-ACCACAACATTGCCTC-0	0.063985705
M28843-2-TACTGCCCACACCTAA-1	0.0639875
M30199-2-GATGCTAGTAGGAGTC-1	0.063988276
M10730-2-TACGGTATCAGTGCGC-1	0.06398887
M28843-1-AGGTTGTCAGCGGATA-0	0.06399001
M17639-2-GTCCCATGTCTCGCGA-1	0.06399028
M1994-2-CCCTCTCCAGGTAGTG-1	0.0639915
R90613980-2-ATGTCTTGTATACAGA-0	0.0639937
R21196129-2-AATTTCCGTTGAGTCT-1	0.06399388
M793497-1-CATACAGAGCCTTGAT-0	0.06399423
M28167-1-TCAGCAAAGACTCGAG-0	0.06399474
M40565-1-GTCACGGAGCGGATCA-0	0.06399484
M13078-1-GAACGTTGTATTCCTT-0	0.063996315
M25021-2-ACCTACCCAATCAAGA-1	0.063998014
R21196129-2-TCCTCCCTCATTGCCC-1	0.06399921
R63548139-2-ATCACGATCCGGGACT-1	0.063999325
R22209673-2-ATACTTCCAAGGATGC-1	0.06399943
M12792-2-ACTGTGAGTCTCGCGA-1	0.0639996
R756793-2-CCGGTGACACTCTGCT-1	0.06400072
M56577-1-ATGGTTGTCATGGCCG-0	0.06400084
R56203790-1-AAGTACCCAGACTCTA-0	0.06400098
M24508-1-CCCATTGTCCGGCAGT-0	0.06400187
M745106-2-GGAGGATAGGAAGTAG-1	0.0640036
M87238-2-GAGGCAATCCGGCAAC-1	0.06400512
R64123404-1-AGACACTCAGGAGACT-0	0.064005986
M233549-1-AGACAAAAGAGGATGA-0	0.06400601
M26792-1-CTATCCGGTCTGTAGT-0	0.06400679
R99126836-2-GTAATGCGTGTGCCTG-1	0.06400717
R63548139-1-CTGCGAGCAGCGAACA-0	0.06400721
M22640-1-AACTTCTGTCCGCAGT-0	0.064007305
M57908-1-AGTAACCCACCAGCTG-0	0.064008
M89569-1-TGGTGATTCAATCTTC-0	0.06400909
R96464749-2-GATGCTATCGTCGCTT-1	0.06401049
M14153-1-CTAGGTACATCAACCA-0	0.064010516
M49254-2-TGTGATGGTTGGGCCT-1	0.06401091
M53257-2-TCCTCCCTCGACCTAA-1	0.06401155
M65019-2-TACGCTCGTATCGAAA-1	0.064012825
M66795-2-CCGCAAGTCCTATTTG-1	0.06401291
M00_1061-1-CAACGGCTCCATTTCA-1	0.064013034
M60126-1-CACCGTTGTCCGACGT-0	0.06401514
M13078-1-ATGTCCCAGGGTTAAT-0	0.06401562
M31713-2-GATTGGTCACAAATAG-1	0.064016
R69454066-2-GTTACGAGTACGCGTC-1	0.06401844
M79736-1-AACCACACAGAGGCAT-0	0.064019024
M28892-1-GGCAGTCTCTTAGCCC-0	0.06401905
M75705-1-CCACACTCATACTGAC-0	0.06402078
R2602916-1-AGGCCACTCTTAGGAC-0	0.064022064
M304882-1-CCTATCGGTATGAAAC-0	0.06402249
M49254-2-GATAGAAGTCATCAGT-1	0.06402258
R63548139-2-GTGCAGCGTGTTGACT-1	0.0640231
M16485-1-TTACTGTCATGCTGCG-0	0.06402325
M723187-2-CGGGTCAAGCTACAAA-1	0.064024016
M14153-1-AAGATAGCAAGGCCTC-0	0.064024635
R34603918-1-TCACGCTCAGCAGTAG-0	0.06402468
M95015-2-ACGATGTTCCAAATGC-1	0.064024806
M49254-2-AACCTGACACATACGT-1	0.064026475
M37960-1-AAAGGTAGTAGGGAGG-0	0.06402946
R64123404-1-TAGGAGGTCGTCTCAC-0	0.064029776
M77983-2-ATGGGAGTCAGTAGGG-1	0.06402982
M98743-1-TCCTCGAAGACTCATC-0	0.06403069
R20237131-1-TTCCGTGTCTTACGGA-0	0.06403088
M83136-1-TGGTACAAGCGACATG-0	0.06403099
M79757-1-TTGTGTTTCGACATAC-0	0.0640313
M12047-1-TCCGGGAAGCCTTTGA-0	0.06403166
R94227192-1-GATGCTAGTAAGTAGT-0	0.064032085
M15036-2-CGGGCATAGGTTCCAT-1	0.06403281
M30199-1-GCAGCTGCAATGTCTG-0	0.06403282
M73293-1-CCTTTGGTCTGGTGGC-0	0.06403301
M48326-2-GGATCTATCCTACCAC-1	0.064033546
M42044-1-CTCAGAAAGCCTGCCA-0	0.06403416
M4458-2-CGGGTCAGTACACTCA-1	0.06403489
M48528-2-AGTCACAGTCGATTAC-1	0.06403514
M660286-2-CTAAGTGGTGATCATC-1	0.06403736
R69267559-2-CGAAGGACACTATCGA-1	0.064039625
M13078-2-TGTGATGCATGGAAGC-1	0.06404004
M33636-1-TGACGCGTCAAAGGTA-0	0.06404011
M79925-2-AGCTCAATCGGTGCAC-1	0.064040214
M66789-2-AAGTCGTGTGCTGCAC-1	0.064040236
M619781-2-CACCAAAAGGTAGTCG-1	0.06404098
M4458-1-TCTCTGGCACAAGTGG-0	0.06404125
R50101497-1-GGGTTATGTGAGATAT-1	0.06404367
M90084-2-GCCATTCCAGTCTTCC-1	0.064044654
R10275252-1-TCTATCACAAATGATG-0	0.06404491
M57528-1-TTGTTCACAATAGGGC-0	0.06404576
M3114-1-CATTCTAGTACGCTAT-0	0.06404612
R3052480-2-GAGTTGTCACGAAGAC-1	0.06404734
M90897-1-TTTCAGTGTTTGAACC-0	0.064047545
R82704927-2-ATCGATGGTCCTGGGT-1	0.064047866
M49254-1-GTTACAGCATTCATCT-0	0.06404799
R21196129-2-TGGAGGACACTTGTGA-1	0.064048715
M755-1-GGGAAGTTCAGCGGAA-0	0.064048834
M345262-1-TTCAGGAAGATTAGTG-0	0.06405111
M47636-2-GAGGCCTAGATCCGAG-1	0.06405326
M49254-2-TAGACTGTCTTTACAC-1	0.064055145
M723187-1-TGTCCTGAGGATATAC-0	0.06405557
M745106-2-AAAGGATCACGATTCA-1	0.06405605
M49254-2-GGGCCATTCCATTGGA-1	0.0640561
M19844-1-CTGTGGGCAATCCTAG-0	0.064056516
R69267559-1-TTACAGGCATGAGTAA-0	0.06405766
M16998-1-ACAAGCTCACGCTGAC-0	0.06405803
M10730-2-CAACCTCCAGGACAGT-1	0.064058155
M80026-2-GGAATCTGTGCAACGA-1	0.064059466
R18500138-1-AGACCATTCCGATGTA-0	0.06405952
M40565-1-GGGACTCAGCGCCATC-0	0.06405958
M36203-2-TCAGCAAAGCGTGTCC-1	0.06405979
M68770-2-TTGGGATTCTGCACCT-1	0.06406008
M1994-1-TCCTTTCAGCTGCCAC-0	0.06406031
M952-1-GCACATAAGGTTATAG-1	0.06406084
M92416-1-AGTAGCTTCTCGAGTA-0	0.06406176
M70693-1-GACTCTCTCGATGCTA-0	0.064061955
R63548139-2-CTCCCAAGTGCACAAG-1	0.064061984
M63941-1-AGCGCCAGTCTCGCGA-0	0.06406263
M793497-1-ACACAGTTCAAGTGGG-0	0.06406303
M80772-2-AGACAGGCACCCTAAA-1	0.06406432
M11526-2-CTTCCTTTCCCGAGTG-1	0.064064465
M80769-2-TTGAGTGAGCAACAGC-1	0.06406507
M78204-1-GCGGATCGTTGTCAGT-0	0.06406598
M57528-2-TAAGCACCAAGAAATC-1	0.06406887
M54717-2-TTACCATAGACTGGGT-1	0.0640689
M1746-1-TCTATCAAGTTACGGG-0	0.064068906
M298992-2-CTCCATGCAATCGCGC-1	0.06406962
M30199-1-AAGCGTTAGCCTTTCC-0	0.06406974
M79496-2-TTTACCAAGAGAGCAA-1	0.064070605
M54170-1-GACTTCCGTGGATACG-0	0.06407159
R37744074-1-TCATATCCAGGTGGAT-1	0.06407197
M57395-1-CTAGGTACACCGTGAC-0	0.06407201
R35913453-2-TCGGGACCATCGGAAG-1	0.06407217
M49006-2-TTGTTGTGTAAGAACT-1	0.06407363
R62109730-1-GTAGTACCAGCCGTTG-0	0.064073704
R18500138-1-CACGTTCAGTCCCAGC-0	0.06407468
M12047-1-TTCCGTGGTAGGTACG-0	0.06407659
M37960-2-TGCGATATCGTCAACA-1	0.06407965
R14128242-1-GGGTATTCAAATGGCG-0	0.06408093
M61862-2-CGGAGAAGTAGTCACT-1	0.06408132
R64123404-1-CGAATTGCACAAGTTC-0	0.06408183
M13326-2-GTTTACTAGTCTGGTT-1	0.06408291
M78451-2-CCGTGAGCATCTCCCA-1	0.06408293
M89569-2-AGTAGCTGTACCTAAC-1	0.06408361
R69454066-2-TTAATCCTCGTAGTCA-1	0.06408364
R25450802-1-TCGCAGGCACATGTTG-0	0.06408512
M30199-1-CGGGTCAGTGGAAGTC-0	0.06408518
R82704927-1-CGCGTGACAACTCATG-0	0.064085804
M10730-1-AGACTCATCTGGACCG-0	0.0640863
M619781-1-ACCGTTCAGAGCCTGA-0	0.064087875
M43069-1-TGCGACGTCCAACCAA-0	0.064088024
R96464749-2-CCACGTTGTTGTAGCT-1	0.06408864
M24508-1-AGGAAATAGTAGAGTT-0	0.064089485
M24420-2-CATGCGGCAAGTCGTT-1	0.06408993
M17639-2-AGTGCCGAGTGGTGGT-1	0.06408998
M80772-2-ATGGGTTGTACGACTT-1	0.06409129
M68770-2-TCATCATTCTGTCTCG-1	0.064091444
M30199-2-GGCGTCAGTTCTAAGC-1	0.064091496
R37744074-2-AACGAAACAACTGGTT-0	0.06409239
M12249-1-GGTTCTCGTACTGCCG-0	0.06409266
M38686-1-GTGGAAGCACTCACTC-0	0.06409389
M28843-2-GTCCCATAGGGCTGAT-1	0.06409444
M40565-1-ATTATCCAGTTGTCAC-0	0.06409512
R44481925-2-GTGATGTAGTAAGCAT-1	0.06409576
M198964-1-GGGACTCTCACAACCA-0	0.06409587
M80319-2-CCAATGATCTCATGGA-1	0.06409602
M619781-2-AATTCCTAGACAGTCG-1	0.06409704
M37960-1-TGGATCAAGCCTCCAG-0	0.064097084
M00_1061-2-GTCGTTCAGTCGTCTA-0	0.0640986
M44145-1-GTCGTTCTCTTGTTAC-0	0.06410004
M6643-1-GCGGATCCAGCCGTCA-0	0.064100325
M30199-1-AAAGGGCGTAACATCC-0	0.06410034
M47966-1-TGGTAGTCACACGGAA-0	0.06410034
M17639-2-TGGGCGTCACTTGTCC-1	0.064100526
R18500138-1-TCATTCAGTGACTAAA-0	0.06410443
R56203790-1-TCCACGTGTGTTGACT-0	0.064104885
M26229-1-TCCGAAAAGTAACCGG-0	0.064105034
M587421-2-CGTTCTGAGACGCCCT-1	0.06410564
M12047-1-CTCATCGGTGGAGGTT-0	0.06410572
R11016875-2-GCCGATGTCAGACAAA-0	0.06410608
M49579-2-ACCTACCGTCTAGATC-1	0.064106196
M27953-2-CCTGCATAGACGATAT-1	0.06410804
R54739283-2-GAGTTGTCAATGGGTG-1	0.0641082
M99891-2-GTTTGGACAGCCTACG-1	0.06411062
M12876-1-CTCAAGAAGGTCGCCT-0	0.06411416
M65832-2-ACCATTTCAACAAAGT-1	0.06411604
R63548139-1-GACCCAGAGGAGCAAA-0	0.0641164
R18500138-1-ATTTCTGCAAGGTTGG-0	0.06411759
M78832-1-TTTCGATAGAGCATTA-0	0.06411774
M85101-1-GGGAAGTCACCCAATA-0	0.06411859
R11318248-1-TCTTCCTAGTTGCCCG-0	0.06411978
M8743-2-TGTTCCGTCCGAACGC-1	0.06412019
R19415550-2-AGTAGTCAGCTACGTT-1	0.06412102
M78451-2-ATCGATGAGAGTCTTC-1	0.06412174
M11526-2-CATCCCAAGGTTGTTC-1	0.064121805
M75112-1-TTATTGCAGTACAGAT-0	0.06412186
R68732959-1-GTCTGTCCACTTGGGC-0	0.064122
M34371-2-CTGTGAAAGCACACAG-1	0.064122446
R20917568-2-TCTCTGGTCGCCAGTG-0	0.06412354
M40103-1-GTAGGTTGTTCGGCCA-0	0.06412526
M32048-1-AACACACGTCCTTGTC-0	0.06412563
M42325-1-TTTCAGTTCGTGTGGC-0	0.064126246
M49254-2-AGTGATCTCCATCAGA-1	0.064127676
M28843-1-CAACCAAGTGACACAG-0	0.06412841
M71789-1-ATATCCTCACCGTACG-0	0.06412938
R62109730-2-AGTACTGGTAGGTGCA-1	0.0641296
M61448-2-AGTCATGCAGAAATTG-0	0.064130165
R14128242-2-GGGCCATAGACGCTCC-1	0.064130984
M14748-2-TAATCTCCACATTACG-1	0.06413163
M7155-2-CGCATAACATCAGCAT-1	0.064131856
M78832-1-GTTCGCTCACGCGTCA-0	0.06413205
M84955-1-GGAAGTGTCGGTGTAT-0	0.06413292
M56537-2-GGTGTCGGTCTTGCTC-0	0.064133324
M15923-1-TGTGATGAGAATCTAG-0	0.06413642
R29903274-2-TCACTCGGTTACACAC-0	0.06413659
M56577-2-CAAGGGAAGCCTGGAA-1	0.06413818
M34534-1-GGTTCTCTCACACCCT-0	0.06413853
R94227192-1-CCTCAACGTGCAGTGA-0	0.06413892
M56577-2-GTCACTCTCGGACTGC-1	0.06413925
R94828877-2-TAAGCACAGTTACGGG-1	0.06413931
M84955-1-GTGGAAGAGCAGTAAT-0	0.06413957
M31969-2-ATACCGAAGATTAGTG-1	0.064141504
M33390-2-TAATCTCAGGGAGGTG-1	0.064142354
R21196129-1-CCTATCGAGAAACACT-0	0.064142615
R48942987-2-AGCCAATTCAAGGAGC-0	0.064143114
M44223-1-TCAGTCCTCCAATCTT-0	0.0641435
R62109730-1-TCAAGACGTCGTTTCC-0	0.06414367
R74024679-4-GTGTTCCGTGAATTGA-1	0.06414638
M80488-1-GTGGCGTGTTCGGCTG-0	0.06414641
M56577-1-TGCAGATGTTTCACAG-0	0.06414672
M25949-1-TATTTCGTCTGACGCG-0	0.06415089
M11526-1-TTACCGCGTTCCCACT-0	0.06415096
M28843-2-CATACAGTCATCGGGC-1	0.06415153
M57528-2-CAACGATGTTTAAGGA-1	0.0641517
R18500138-2-ACCTACCAGAGCAGTC-1	0.064151935
R44481925-2-CCCTTAGGTTAAACAG-1	0.06415273
M10730-1-CAGCAATGTAAGTTAG-0	0.06415357
R37744074-1-TCAAGCACATGATGCT-1	0.06415539
M85101-2-GTTCGCTGTACGATTC-1	0.06415557
M28592-2-ACGTAACAGAAATTCG-1	0.06415638
M12571-1-GGTTAACGTCCCACGA-0	0.064158626
R756793-1-TCCTCGAGTCCTCATC-0	0.06415908
M508462-2-GATGATCCACCATTCC-1	0.06415922
M11526-2-TTACGCCCAGAGAAAG-1	0.06415939
M27953-2-AAAGGGCTCCCTTGGT-1	0.06415963
M33690-2-GTTATGGTCTACCACC-1	0.064159855
M7668-1-CCTCTCCTCTATTCGT-0	0.064160004
M4458-2-TCCATCGCACCGTCGA-1	0.064160086
M233549-1-TATCTGTTCTGGCCTT-0	0.06416025
M8743-1-GCCCAGACAAGTGGGT-0	0.064160794
R87567672-1-CTCATCGAGTTCTCTT-0	0.06416086
M42044-1-TGTAAGCAGAACTGAT-0	0.064161114
R82704927-2-CAGCAGCCAGTAACCT-1	0.06416134
R54497344-2-GTTCTATAGTTGCTCA-0	0.064161435
M27953-2-CGTAATGTCCATCGTC-1	0.06416291
R95494709-1-TCTCAGCCACCCAATA-1	0.06416389
R90911025-2-CTTTCGGTCATACAGC-1	0.06416404
R11150132-1-AAGATAGCAGAAGCGT-1	0.064164735
R50100220-2-TTGATGGTCATTACTC-1	0.06416478
R21131938-2-GGGTGAAAGGAGACCT-1	0.06416505
M57528-1-CTACGGGTCACATTGG-0	0.064166285
M21046-1-TGTTCATTCGTGTGAT-0	0.06416644
R37744074-2-GTACAACTCACGGACC-0	0.06416656
M56061-1-CAAGGGAAGGTTGACG-0	0.06416722
M1176-1-CTGCATCCATAATCGC-0	0.06416826
M10730-2-TAATCTCTCCACTTCG-1	0.064169444
M31969-1-ATGAGTCTCGGCAGTC-0	0.06416989
M22176-1-GTCAAACTCTTGAGCA-0	0.06417046
M75112-2-AGGGCTCTCCTGCCAT-1	0.064171456
R62109730-2-TCCGAAATCCGATTAG-1	0.06417204
M49884-1-AGAAGTAGTATGAAGT-0	0.06417226
M37960-2-GTACAACTCCTTCGAC-1	0.06417375
R50101497-1-TCGTGCTGTTGTGTTG-1	0.06417656
R62109730-2-CTGCATCAGTAACAGT-1	0.0641766
R91684359-2-TGTCCTGAGGCCGCTT-1	0.06417864
M89569-1-TACCCGTAGGGCAGAG-0	0.064178914
M61680-1-TTTGGTTCATTATGCG-0	0.0641792
M28843-1-GTGCTTCCAACGACTT-0	0.06418044
M29668-2-AGGTAGGCACTCCCTA-1	0.064180635
M755-2-ATCACAGGTCTTGTCC-1	0.06418086
M55476-2-AATGACCTCATGCAGT-1	0.064181484
R19415550-2-CAACAGTCACTTTAGG-1	0.06418153
M84803-1-GTATTGGAGCGGCTCT-0	0.06418278
M44657-2-GCTGGGTTCGTCGACG-1	0.0641829
R33334378-1-TCAGTTTTCCAACTGA-0	0.064183064
M77164-2-TAGGGTTCACGCTTAA-1	0.06418368
M42044-1-TGAGGGAAGCTCCGAC-0	0.064184695
M75705-2-TGGGCTGAGCGAGGAG-1	0.06418536
R10432641-1-ACTCCCATCAACCTTT-0	0.06418568
R57291516-1-CATGCGGCACATAGCT-1	0.06418587
M62967-1-GTCATTTTCATTCCTA-0	0.06418668
M13078-1-CATTGTTGTATGGAGC-0	0.06418696
M745106-1-TTAGGGTCAATTGGTC-0	0.06418707
M80769-1-AGCGTCGGTTTCCAAG-0	0.064188056
M88010-1-TCACATTTCCTACACC-0	0.064188205
M70865-1-CGATGCGGTCAACACT-0	0.064188436
M4458-1-TCACACCAGCCTCACG-0	0.064189024
M5236-1-GGCTGTGTCCGAGAAG-0	0.064189844
R57342872-1-ACCTACCTCCGGGACT-0	0.06419054
M85747-1-GGAAGTGCAGATCATC-0	0.06419162
M11526-2-TGATCAGGTATAGGAT-1	0.06419171
R56203790-1-CATCGGGTCTTCACGC-0	0.06419179
M55245-1-AAGGAATGTATGAAAC-0	0.06419182
M53073-1-ACGGTCGTCCGTGGCA-0	0.06419187
M56577-1-GAGGGTAGTTGGAGGT-0	0.064192705
M17639-2-TGAACGTCATGGCCAC-1	0.06419477
M68642-2-AGCGATTGTTCGAAGG-1	0.0641961
R82704927-2-TCCATGCGTTACCGTA-1	0.06419636
R40983260-1-TATCGCCAGAAGCGGG-0	0.06419674
R57342872-2-CCACGAGGTAGATTGA-1	0.06419715
R20912775-1-ACGTACATCGGTCGAC-0	0.06419724
M74600-2-GGGAGATAGGTAGATT-1	0.06419938
M85101-2-CACGTGGAGGTAAGGA-1	0.064199515
R3052480-2-TACCGGGGTATCTTCT-1	0.06420008
R33334378-1-CGGAACCCATTAAAGG-0	0.064200155
M26914-1-TCGGGCATCCGGCAGT-0	0.0642007
M66858-1-ATGAAAGAGTGCTCAT-0	0.064200774
R11624423-2-ACATCGAAGTGAATAC-1	0.06420116
R19415550-2-CGTCAAATCGGCATTA-1	0.064201355
M10730-2-CTGTACCTCATAGCAC-1	0.06420385
M54717-2-TCTATCATCGACATTG-1	0.06420519
M2540-2-TTCTAACAGCCTCATA-1	0.06420527
M1140-1-AGAGAATCATTCGGGC-0	0.06420528
M201539-1-CACTAAGCATGACGGA-0	0.0642057
M198964-2-TCAGCCTAGTTCCGGC-1	0.064207755
M77164-1-TGTTCTATCAAGTGGG-0	0.06420876
M55722-1-ACTATGGGTGCGGCTT-0	0.06420912
M89958-1-CATGCGGTCTCAATCT-0	0.06420929
M60407-2-GGTGTCGTCTGAGATC-1	0.06421101
R48415713-2-TGAGCATCAAATGCTC-0	0.06421193
M11903-1-GACTCAATCGATCCAA-0	0.06421199
M96977-1-ACCATTTGTGACATCT-0	0.06421414
R29903274-2-TCATACTGTAAGACCG-0	0.06421467
R57342872-1-CCGGGTAGTCATCCGG-0	0.06421569
M87426-1-GGATCTACAAGCACAG-0	0.06421584
M10730-2-CAGTGCGAGTCCTGTA-1	0.064216055
M38405-2-CTTCAATTCTCACTCG-1	0.064217426
M48528-2-TGTTGGAGTAATCAGA-1	0.06421845
R987978-2-GTCTAGAAGGTTGCCC-1	0.064219385
M395695-2-CCACGAGAGCTCGAAG-1	0.06421965
R34603918-2-ATAGGCTTCGCCTTGT-1	0.06421979
M73787-2-CTGTAGACAACCGGAA-1	0.0642199
R87101984-2-TCCATCGTCGTAGTGT-0	0.064220056
R64123404-1-TCAGGGCGTGTTAACC-0	0.064220406
M57064-1-CTGTACCAGGGATCAC-0	0.06422141
M755-1-ATGTCTTAGTAGAATC-0	0.064222604
R11016875-1-TGATGGTAGGCCACTC-1	0.06422306
M28167-1-TTTGTTGTCGGCTTCT-0	0.06422354
M56061-1-CTGCATCGTGCAGTGA-0	0.06422524
M67003-2-AACGTCAGTACGATTC-1	0.06422605
M619781-2-TCACGGGCAAGTTTGC-1	0.06422612
M1198-1-ATTCTACCACAAGCTT-0	0.06422689
M660286-1-TTAGGGTGTATCCTTT-0	0.06422836
R76812113-2-TCAGTTTTCTCTGACC-1	0.06422861
M42044-1-TTGCCTGGTATGAAAC-0	0.06422878
M22142-1-TCATTCAAGGTGGCTA-0	0.06423011
M42044-1-TTGTTCAGTCTCTCAC-0	0.06423111
M20337-1-CATCGTCCACTATCCC-0	0.064233035
R17547647-1-GTCAAACAGTCGAAAT-0	0.06423368
M60733-1-ATTCATCCACCTCAGG-0	0.0642345
M59080-1-TACTGCCTCATCCCGT-0	0.064234726
M80026-1-ATTCGTTCATGGAACG-0	0.06423754
M85747-2-GCAACATTCTTTGGAG-1	0.064238586
M80772-2-CTCACTGCAGTGACCC-1	0.06424123
M00_1061-1-GCCATGGCACAGTCGC-1	0.06424156
R3052480-1-TACCGGGCAATAGGAT-0	0.06424228
M29668-2-ATGAGTCGTCCAGAAG-1	0.064242914
R21196129-2-TCTACATAGTGGGAAA-1	0.06424327
M48725-2-GTTGAACGTAAGTTGA-1	0.0642436
M85101-1-TTTGGAGGTAGGCAAC-0	0.06424549
R96464749-2-ACTATTCAGCTCGTGC-1	0.06424618
R48415713-2-ACGTCCTTCAACGCTA-0	0.064246714
M61631-2-TCGACCTGTTTACTTC-1	0.06424704
M8743-1-ACGGAAGCAGTATACC-0	0.06424724
M26914-1-ATTCAGGGTCAGATTC-0	0.06424832
M49935-2-CTCTCGACACAACGAG-1	0.06424855
M46292-2-AGCATCAAGTATGATG-0	0.064249195
M9207-1-TACTTGTTCCGTGCGA-0	0.06424994
M78832-1-AGGTCTAAGCTAAACA-0	0.06425084
M44145-2-AGCGATTAGCACTCAT-1	0.06425178
R756793-2-TGCAGTATCCCGGTAG-1	0.06425281
M43315-2-ATCGTCCCATGTGACT-1	0.064253174
R756793-1-TCACATTAGGGCGAAG-0	0.06425345
M67780-2-CCACCATGTTGTCATG-1	0.064255044
R62578487-1-TGCAGTATCGGTAGAG-0	0.06425624
R54497344-2-TGAGGTTGTGTCATGT-0	0.06425766
R17547647-1-CCCGGAAAGCACACAG-0	0.06425833
M34815-2-CTGATCCGTTACACTG-1	0.06425906
M77164-1-ATAGAGAAGAATTCAG-0	0.06425932
M6643-1-CCTAACCAGAGCGACT-0	0.06425962
M24530-2-AATTTCCGTACAACGG-1	0.06425979
M11026-1-CAACGATCAAACGTGG-0	0.06426073
M37960-2-AGTGCCGTCGTCACCT-1	0.06426117
M45915-2-GAGCTGCCAGCAAGAC-1	0.06426354
M65832-1-TTGCCTGCACCAGACC-0	0.064264774
M68017-1-CCTCAACAGTCACTAC-0	0.06426533
R62367972-1-CCTCATGGTACGGCAA-0	0.06426634
M70195-1-TGACAGTCAGCGTGCT-0	0.064266555
M37960-1-GGCTTGGTCCCATACC-0	0.06426681
R82704927-2-ATGGGTTTCAGTCCGG-1	0.06426718
M68770-1-CCCTCTCAGCAACCAG-0	0.064267196
M37960-2-TACCGGGGTATGCGTT-1	0.06426735
M60126-2-CTTGATTCACTGCGAC-1	0.064267375
M1176-1-ATCGCCTGTGATGGCA-0	0.06426754
M84425-1-GTCAAACCATAGACTC-0	0.064267814
M95576-2-CGTAGTAAGCTACTAC-1	0.064268194
R19415550-1-CGTAGTACATAGATCC-0	0.064268805
R91279176-1-TCAGTTTCACGTCATA-0	0.06426886
M62967-1-TGTCCTGGTCGAGCTC-0	0.064269334
M28843-2-GAGTCATAGCACTCGC-1	0.06426987
M57528-2-CGTTGGGCAGTTGTTG-1	0.064271316
R70663594-2-CTCAAGATCGTAGGGA-1	0.06427184
M30199-1-AAGCCATAGTCTCTGA-0	0.0642719
M66586-2-CCAATTTGTTGACTGT-1	0.064272135
M31713-1-ATCGTCCGTATCCTTT-0	0.064272985
R10275252-2-AAACGCTGTCTAGGCC-1	0.064273156
M57064-2-TAGGTACCAAATGATG-1	0.06427486
M44657-1-TATCTGTTCACGATAC-0	0.064275086
M17328-2-TACTTCATCGCCAACG-1	0.06427864
M56019-1-CTACTATTCCTGCCAT-0	0.0642788
M34371-1-TCTACATAGAGGATCC-0	0.064278916
R22200264-2-CAGATTGTCATGCCCT-1	0.06427906
R57291516-2-ATCCCTGCAATTTCTC-0	0.064279184
M67780-2-TGCAGTAGTCGGTGAA-1	0.06427995
M27285-2-AGCGATTGTGCTGATT-1	0.06428063
M14897-1-GTAACCAGTCCCTAAA-0	0.06428068
M639636-2-AGTACCAGTAGTCTTG-1	0.06428096
M57528-1-CGACAGCAGTGGTTGG-0	0.06428098
R21131938-2-CGCAGGTTCGTCGGGT-1	0.06428114
M59593-1-AAGCATCTCGTCCTTG-0	0.064281896
M395695-1-GAGGGTACAAAGGATT-0	0.06428274
M208073-1-GCACGGTTCCAACCGG-0	0.06428279
R82441989-1-TGATCTTAGCACGTCC-0	0.0642831
M30199-2-TGCATGACAATCTGCA-1	0.064283244
M7155-2-CTGTACCCATAACTCG-1	0.06428367
M5301-1-GTCATTTAGGCATCTT-0	0.06428445
R44481925-2-ATGATCGAGTAGATCA-1	0.064285025
M59593-2-TTTACCATCTCTTCAA-1	0.06428538
M201539-2-CCGGTAGGTAGGCAAC-1	0.06428642
R22200264-2-ACTTTGTCAAAGGTTA-1	0.06428681
M503571-2-TGTGTGACATTCTTCA-1	0.06428734
M57528-2-GGGCTACCATCGGTTA-1	0.064289175
R17547647-1-AATAGAGGTGTTCGAT-0	0.06428953
M40565-1-AGCATCATCCCTCGAT-0	0.06429364
M85747-2-CTATCCGGTAGACTGG-1	0.06429364
R56203790-1-AGGATAAGTTCGGCTG-0	0.06429414
M26914-1-ATGCATGCAGGATCTT-0	0.06429492
M66795-2-TTCTGTACACTGTCCT-1	0.064295284
R72103655-2-ATTCATCGTCCTGGGT-1	0.06429662
M55722-2-GTCGAATGTTTGGCTA-1	0.06429742
M84803-1-ACGGAAGGTGCCCTTT-0	0.064298764
M61448-2-TGGGCGTTCAGCACCG-0	0.064299405
M43315-2-ATACCTTGTTTCCATT-1	0.06429947
M28843-2-AAAGGGCTCGACCATA-1	0.06430075
R44481925-2-GTTCTATCAATTGGTC-1	0.06430133
M208073-2-AGGCATTGTGCCCACA-1	0.06430164
R95494709-2-CCGTTCAGTTGCAACT-0	0.06430179
M61680-2-ACATTTCTCCTAAGTG-1	0.06430227
M83930-2-GATAGAAGTGTATACC-0	0.064303264
M38686-1-TCCAGAATCCTCGCAT-0	0.064303465
R21246218-1-TTAGGGTGTTCGGGTC-0	0.06430469
M80255-2-TGTAAGCCACCCTCTA-1	0.06430543
M56024-2-AGGGTGATCCTTATAC-1	0.0643055
M68770-2-ATTCTTGTCGCCTAGG-1	0.06430581
R62656124-2-GGCTTGGAGTCCCGGT-1	0.0643066
R10100150-2-TACGTCCTCCGATGCG-0	0.06430739
M41550-1-TTAGTCTGTACAACGG-0	0.06430754
M40103-1-TCATTTGCACAAATCC-0	0.06430784
M75112-2-CTCACTGAGGTCACAG-1	0.064308666
R69267559-1-CTATAGGTCGGCTGGT-0	0.06430894
M42044-2-AGGTCATTCTAGACAC-1	0.06430922
M73293-1-GGGATCCAGCCATTCA-0	0.06430947
M80769-1-TCAATCTGTGGCGTAA-0	0.06430988
M10233-2-TTTATGCGTCCTTAAG-1	0.06431055
R69454066-2-CGTAGTATCGTTGCCT-1	0.06431077
R18500138-2-TGAGCGCGTTGTCAGT-1	0.06431093
M84161-1-GAAGCCCGTACGATCT-0	0.06431102
M84393-1-GGTGATTAGCCGATTT-0	0.06431158
M660286-1-ATAGACCTCACTTGTT-0	0.064312264
M22176-1-AACAAAGTCGCCCAGA-0	0.06431235
M77164-1-CGAGAAGCAGGCAATG-0	0.06431428
R54497344-2-GAGTGTTGTCATAAAG-0	0.06431458
R4871863-1-TTTAGTCGTGATTGGG-0	0.06431459
M36203-2-ACGGTCGAGGGAGTTC-1	0.0643148
M36121-2-GCCAGCATCACATCAG-1	0.06431521
R94227192-1-ATCACAGGTACGGGAT-0	0.06431535
M57046-2-AAGCGTTGTCAAGCCC-1	0.064315945
M84955-1-GTGTTAGGTCGCTTGG-0	0.06431729
R48415713-2-ATACTTCAGGTCGAGT-0	0.06431736
M4009-2-TGGATCACATCGTCCT-1	0.064319044
M27285-2-CGAGTGCTCGAGAAAT-1	0.064319946
M33868-1-CAAGCTAGTACTGCGC-0	0.064321205
M63927-1-AATGACCAGCCTGAGA-0	0.06432132
R18500138-1-TGAGGGAGTATCGTTG-0	0.06432159
R37744074-1-ATCGGCGGTTCTTAGG-1	0.06432174
M40565-2-GTACAACAGGGTCACA-1	0.064322166
R4871863-2-TTTGTTGAGCGAATGC-1	0.06432287
M33690-2-AACCCAATCGGCCCAA-1	0.06432324
R10424475-2-CAGATACGTACGACTT-1	0.06432356
M69190-1-GGGTGAATCCAGTTCC-0	0.064324096
M14748-2-CCCTTAGGTAACAGTA-1	0.064324126
M84803-1-TGGTAGTCATTCCTAT-0	0.06432471
M44145-2-TTACGCCGTCTTTATC-1	0.06432521
M93955-1-TTCACGCTCCCAACTC-0	0.064325534
M660286-2-AACAAGACAAGCGATG-1	0.06432585
M619781-1-AATCACGCAGGATCTT-0	0.06432597
M85747-2-CGAGTGCTCTTAATCC-1	0.0643276
R21196129-1-AATCACGCACTTGACA-0	0.064329
M49254-1-GGTGGCTGTGTCCGGT-0	0.06433057
M27953-1-GACAGCCCATGATGCT-0	0.06433061
M19551-2-ATTACCTGTCCTCCTA-1	0.06433069
M44532-1-TTACGTTAGGAACTCG-0	0.06433136
M27953-1-TGTCCCATCTCGTTTA-0	0.06433237
M66586-1-CGTCAAACACCACTGG-0	0.064332515
R18500138-1-TGCAGGCGTATCGCTA-0	0.06433295
M69155-2-TCCTCCCAGACGCCCT-1	0.06433295
R37744074-2-GTACAACCAGACTGCC-0	0.06433522
M81015-2-AGGAGGTAGTTTCTTC-1	0.06433569
M69259-1-CACCGTTCATTGACTG-0	0.064336784
R69454066-2-AAAGGGCCACTGGCGT-1	0.06433697
M201539-1-TCGTAGACATGGCTGC-0	0.06433704
R74024679-4-ACGTAACCAACCAACT-1	0.06433707
M49254-2-CGGGTCAAGAACTTCC-1	0.0643377
R18500138-2-ACCCTTGCATACGCAT-1	0.06433808
R82441989-2-ACCCTCACACATGGTT-1	0.06433876
M99118-1-GGGCTACGTTGCTCAA-0	0.064339295
R2602916-1-AACCTTTCATAAGCAA-0	0.06434032
M97594-1-TGCACGGTCGGCACTG-0	0.06434059
R54497344-1-GCCAGGTAGTCTGCAT-1	0.06434077
R22554571-1-GCGTTTCAGTCTTGGT-0	0.0643413
M23714-1-CAATGACAGACATCAA-0	0.06434294
M40103-1-TGGGCTGCAATTTCTC-0	0.06434317
M68806-1-CATGAGTCAGTAGTGG-0	0.06434407
M28843-1-TCATTCATCGGTATGT-0	0.06434423
M56537-1-GAAATGAGTACGAGTG-1	0.06434498
R76812113-2-GCAGCCACATGGACAG-1	0.064345196
M57528-2-GTCCCATCAGCATGCC-1	0.064349465
M201539-2-TTGGATGAGCACGGAT-1	0.06434999
M77445-1-GTAGAAAAGTTGCTGT-0	0.064351
M208073-1-CGCCATTTCAGGGTAG-0	0.06435137
M13326-1-GATGCTAAGATAACAC-0	0.064351425
M64954-2-TTATTGCGTACTTCCC-0	0.06435215
M9439-2-ATTCTACCAGGTCCGT-1	0.06435283
M34701-1-AAGCGAGCACCTTCGT-0	0.06435298
M40103-2-AGTACCAGTATACCCA-1	0.06435331
M87238-2-CGGGTCATCTCGGTAA-1	0.06435385
R40983260-1-ACGTTCCAGATTAGTG-0	0.064354666
R36100578-2-CCTCAACGTCGACTTA-0	0.064355
M22176-1-TTCCTTCGTATTAAGG-0	0.06435506
R20917568-2-ATGGATCGTACTCGTA-0	0.064355075
R11016875-1-CTGTCGTGTGTGATGG-1	0.06435662
M56577-1-GGCGTCACAATCTGCA-0	0.06435739
M201539-2-AACACACTCATGCAGT-1	0.064359404
M40565-1-GTTGCGGAGGACACTG-0	0.06435971
R42099069-2-CTCCACAGTGAACGGT-1	0.06435978
R82704927-1-ACCTACCAGCAGCAGT-0	0.064363115
M10730-1-CTACGGGTCATTCATC-0	0.064363584
M94236-1-TATTGGGTCAGGACAG-0	0.064364724
M5301-2-AGAACAAGTAGCACGA-1	0.064366326
R96464749-2-CCCAACTTCGTAACAC-1	0.06436663
M69190-2-AGCGATTAGAAACTGT-1	0.06436666
M27953-2-ATGATCGGTGCTCCGA-1	0.06436739
M17728-2-TTCCGTGCATATAGCC-1	0.06436807
M67003-2-GGAATCTCAATTCACG-1	0.06436819
M44223-1-AAGACAACACCAGGTC-0	0.064368546
R57291516-1-CGGCAGTGTTCCGCAG-1	0.06437
R25450802-2-AAAGGTACAAACTAGA-1	0.06437087
M6130-2-GTCAAACGTGTTCCTC-1	0.06437428
M43315-1-TACGTCCCATCAGCAT-0	0.064374425
R57291516-1-GGGTAGAAGTGGTTCT-1	0.064375274
M12047-1-ATACTTCTCCACTGAA-0	0.06437542
M59860-2-TTCCAATAGTAGGGTC-1	0.06437647
M84803-1-TCAATCTTCCTTCTGG-0	0.06437901
R54497344-2-ATAGGCTAGCAACAGC-0	0.06437956
R756793-1-GTCATGATCTCCGATC-0	0.06437971
M755-1-ATGAGGGTCGAATGCT-0	0.06438048
R50100220-2-CTCACTGTCGCAAGAG-1	0.064380884
M67780-2-CGCCAGAGTAGAGGAA-1	0.06438098
M22640-2-ATTTCTGCATGGGAAC-1	0.06438128
M85101-1-ACATCCCTCAGCTGAT-0	0.06438154
M13078-2-ATTTCTGCACGCCAGT-1	0.064381815
R96464749-1-AACAAGACATCCAATG-0	0.06438295
M68770-2-TTCACGCTCGTTTACT-1	0.06438316
M40565-2-TTTACGTAGTAGGATT-1	0.0643841
M20337-2-GCACGTGAGAAGGCTC-1	0.06438458
M61448-2-CTATCCGAGCCTCCAG-0	0.06438494
M340452-1-AACGAAAGTTCCAGGC-0	0.06438504
M11588-1-GACTTCCTCCCATACC-0	0.06438525
M92416-1-TTCTAGTTCTAAGCGT-0	0.06438613
M68742-2-CAGTTCCTCCGATGTA-0	0.064386226
M29188-2-TATTTCGCAACTTGCA-1	0.064386494
M13078-1-TGGAACTTCATGAAAG-0	0.06438856
M99118-1-TTTCGATGTGCTCGTG-0	0.06439249
M12876-1-AGGCATTGTTGCCATA-0	0.06439294
M233549-2-AGGATCTAGGAGGTTC-1	0.064393565
M66586-2-TCCTAATTCCATCTCG-1	0.06439386
R63105434-2-TGGAGGACATGAAGCG-1	0.06439404
M755-2-ATCGCCTAGCTACTGT-1	0.06439422
M84393-1-GTTATGGGTATTCTCT-0	0.0643944
R74024679-3-TGAGCATAGGATGTTA-0	0.06439441
M40565-1-GAATCGTTCCTGTTGC-0	0.06439471
R82704927-2-GTGATGTAGGCACTAG-1	0.06439517
M43315-1-GAGACTTAGTAAACTG-0	0.06439577
M80700-2-GACCTTCCACCCGTAG-1	0.064396575
R11016875-1-TTTATGCCAGTGACCC-1	0.064396694
M59796-2-ACTCCCATCTCGCTTG-1	0.064397566
M49254-2-AGACAGGAGAGGTATT-1	0.06439844
R69267559-1-AGGAAATTCCACGTGG-0	0.06439979
M17328-1-TAAGCACTCGCGGACT-0	0.064400464
R48415713-1-CTCCTTTGTATGTCTG-1	0.06440049
M56577-2-CATGGATAGTGAATAC-1	0.06440136
M30199-1-AAGACAATCATTTGTC-0	0.06440219
M84955-2-CTTCTCTAGCACTCGC-1	0.06440262
R11016875-2-TTACGTTAGTCACGAG-0	0.06440293
M46292-1-ATCGTCCTCCGCGAGT-1	0.06440294
M61680-1-CAACGATCATCCAATG-0	0.064403035
M57528-1-CTACAGACACGCTGCA-0	0.06440314
M660286-1-ACAGGGAAGGCGCTCT-0	0.06440323
M28843-2-CTCTGGTGTATGAAGT-1	0.06440349
M25021-1-GTGATGTAGACGAAGA-0	0.06440383
M30199-1-AAGCCATCAAGCACAG-0	0.06440408
M22156-2-AGACAAAAGTTGTAGA-1	0.06440434
M54717-1-GGCTTTCAGATGCTGG-0	0.06440478
M27813-1-TATTTCGTCACGATCA-0	0.0644054
M79990-2-ATAGAGAAGCGAGGAG-1	0.064405866
R2602916-2-GTCCTCAGTGGCAGAT-1	0.06440588
M95015-1-TCCACCAAGGTGTGAC-0	0.06440638
R99126836-1-CTCTCAGGTTGGGATG-0	0.06440683
M19193-1-TATTTCGCATCGCCTT-0	0.06440691
R3052480-1-TGGGATTCACATCATG-0	0.06440875
M28843-2-GCCAACGCAAGCCATT-1	0.0644088
M74600-2-TAGAGTCGTCTTTATC-1	0.06440956
M10730-1-TCTTCCTCACTATGTG-0	0.06440978
M201539-2-AGTCACATCGACGATT-1	0.06441065
M723187-2-AGAGCAGTCTGAGGTT-1	0.06441393
R14128242-2-GTAGAGGTCCCAAGTA-1	0.06441468
M57809-1-GCACGGTTCATACGGT-0	0.06441469
M37112-1-CAATTTCGTCTTACTT-0	0.064415626
M57528-2-CATTCTAGTCGGTACC-1	0.06441662
M68895-1-CACAGGCCAAGTAGTA-0	0.06441696
M21500-2-TCAGGTACAGTCTCTC-1	0.06441828
M30199-2-ATTCAGGAGGAACGCT-1	0.064418346
M84425-2-CCACTTGTCATGGATC-1	0.064418666
M66795-2-TGGTAGTCATGAATCC-1	0.06441982
M24508-1-AGGGTCCGTACTCCGG-0	0.06441994
M78832-1-CCATCACGTGTTATCG-0	0.06442037
R91279176-2-CCACCATTCATAGACC-1	0.06442095
R99126836-1-TGTTGGACACGACGCT-0	0.0644211
R57342872-1-CCCTCTCTCACCATGA-0	0.064422004
R69267559-2-TGATTCTGTTGCCATA-1	0.064422034
M14385-2-GCAGCCAAGCATGGGT-1	0.064422086
M47636-2-TTTGACTGTTAGAAAC-1	0.06442322
M84955-1-TACGGGCTCAGCCCAG-0	0.06442463
M233549-2-GGTCTGGCACTTCAAG-1	0.064425446
M93995-2-AAGACTCTCCGATCTC-1	0.06442633
M22176-1-ATTCACTGTGCTTCAA-0	0.064426824
R57291516-1-AGATCCAAGAAGGTAG-1	0.06442732
M43069-1-ATGTCCCTCGTTGTAG-0	0.064428784
M42044-1-GTGTCCTTCTGACAGT-0	0.06442937
M50902-1-GCAGCCAAGCACTAGG-0	0.06443009
R91684359-1-GTAGTACGTGTCCAAT-0	0.06443097
M57395-1-TTCAATCCAACCTAAC-0	0.06443137
M40437-1-GATCAGTGTTCTCGTC-0	0.06443272
M97594-2-AGCTACAAGACATCAA-1	0.06443306
M26914-1-CGTAATGTCAACTACG-0	0.064433105
R11016875-1-TGCATCCAGCCATGCC-1	0.06443392
R48415713-1-GTGCTGGTCGAATGCT-1	0.06443574
M208073-2-GTCAGCGAGGCGTTAG-1	0.0644361
R10459674-2-GACCTTCTCTACTGCC-1	0.06443618
M27813-1-TGCTTCGGTACTCCCT-0	0.064437054
M660286-1-CCTTGTGCAAGAAACT-0	0.06443739
R82704927-1-ACGATCAAGCTACAAA-0	0.06443767
M11903-2-CCGGTGAGTGGGCTTC-1	0.06443793
M79496-2-GGCTTGGTCGACCAAT-1	0.06443802
R82441989-1-GCAGCTGTCCAAAGGG-0	0.064441085
M31934-2-ATCCACCGTGGCTTAT-1	0.06444133
M78832-1-TGTTCTATCACTGTCC-0	0.06444161
R36605992-1-TACGGGCTCCGACGGT-1	0.06444174
M61448-2-TAGCACATCGCCAGAC-0	0.064441875
M70865-1-GTCCCATCAGATGCGA-0	0.064442046
M40103-1-TACTTCACACTTGAGT-0	0.06444249
M76651-2-ACATCCCAGCATCGAG-1	0.06444278
M40565-2-ATTCCATAGAGAGAAC-1	0.06444337
M83214-1-CGTGAATCAGTCGGAA-0	0.064443834
R96464749-2-CCTAACCGTGAATGTA-1	0.064444214
M59796-1-TGGAACTGTAATGATG-0	0.06444577
R56203790-1-GTGTGGCAGCTTTGTG-0	0.06444616
M40103-1-AATAGAGTCCTATTGT-0	0.06444637
M53452-2-TTCAGGACACCCTGAG-1	0.06444684
M71789-2-CTTCCGATCGGCATAT-1	0.064446874
R54497344-1-CCTCTCCCATGTGACT-1	0.06444689
M40565-2-ATTTACCAGATCCAAA-1	0.06444717
M31969-2-ATAGAGATCCGTATGA-1	0.06444736
R60278494-2-CATCGTCCATCGTGCG-1	0.06444786
R82704927-2-GCCATTCAGACCTGGA-1	0.06444801
M88462-1-GAGTTTGGTCCTGTCT-0	0.06444888
M22176-2-TCTTGCGTCAAGCTTG-1	0.064452104
R86464152-1-TAACGACCAGGGAATC-0	0.06445286
M90262-1-TCATCCGGTCGCCACA-0	0.06445303
M87426-1-CAGCAGCGTTCGAGCC-0	0.064453155
M26229-2-CCGATGGCAACAGCTT-1	0.06445342
M19050-1-ATTCGTTGTGTATCCA-0	0.06445378
M755-2-GTAAGTCCACTCCACT-1	0.064454
M59796-2-CATACCCTCATTGTGG-1	0.06445489
M75705-2-CAACGGCAGATTAGCA-1	0.06445571
M56577-1-GTAGTACAGCGCCTCA-0	0.06445719
R57291516-2-CTAGACATCTCCACTG-0	0.064457744
M28843-1-ATCGCCTCATCCGGCA-0	0.06445852
R64123404-2-AGGTTGTTCATTTGTC-1	0.06445936
M28843-2-TCCACGTTCCTCAGAA-1	0.064460024
R94227192-2-GTCATCCCAACGGGTA-1	0.06446063
M26914-2-GCCCAGAGTTAGGGTG-1	0.064461514
R56203790-1-AGGCTGCGTACTTCCC-0	0.06446173
M3114-1-ATGCCTCCAAGCCCAC-0	0.06446206
R82704927-2-TCATCCGAGTAACGAT-1	0.06446235
M22640-1-ACCCTTGCAGAGTCAG-0	0.06446271
M65832-1-TGCATCCCAGAGTAAT-0	0.06446276
R34603918-2-ATCCTATGTGAGATCG-1	0.06446335
R96476379-1-ACTCCCACACTCAGAT-0	0.0644634
M8231-1-GTGTCCTAGTGACACG-0	0.06446346
M23714-2-CATACTTCAGATCCAT-1	0.06446465
M87426-2-TGACTCCTCGCTGTCT-1	0.06446521
M67089-2-GGGATGATCAACGAGG-1	0.06446544
M87426-1-ACTATCTTCGTAACAC-0	0.064467475
M660286-1-CATAGACCAGAGATGC-0	0.06446891
M208073-1-TTCCGGTTCCGTAATG-0	0.0644704
M34070-1-TGCGGCATCTAAGCCA-0	0.06447056
R94227192-1-TTCCACGTCATTATCC-0	0.06447112
M14153-1-CGGGACTAGAGATGCC-0	0.06447138
M57046-2-TGCGATAGTGGTCCGT-1	0.064471856
M50902-2-GCCATGGTCGAACGGA-1	0.064471915
M83930-2-CATCGTCAGCCTCATA-0	0.06447202
R94227192-2-GCCGTGACACATAGCT-1	0.06447215
M6411-2-TCTGGCTGTCCTGTCT-1	0.06447227
M37960-2-TACTGCCGTAGACAGC-1	0.06447236
M91139-2-AGCTTCCCACCTTCCA-1	0.0644732
R82704927-1-GCCGTGAGTCGATTAC-0	0.06447357
M11026-1-CCACAAAAGAGCATAT-0	0.064474076
M80769-2-TAAGCACCAAATCAAG-1	0.064474784
R3052480-2-TCACGCTGTTACCTGA-1	0.06447493
R94227192-1-AGATCGTAGCAAGTGC-0	0.06447569
R10275252-2-CCGTGAGGTTGGGTAG-1	0.064476214
M62967-1-GTACAGTAGGCGACAT-0	0.0644763
M92697-2-TCCTCTTCACAGTCCG-1	0.064476974
R21131938-1-GTTTACTAGGAAGAAC-0	0.06447725
R47354365-2-CTTTCGGGTGAGTAGC-1	0.06447743
M49254-1-GTCATTTGTCACAATC-0	0.06447785
M36203-1-AGAAGTATCCGCTTAC-0	0.064478375
R20912775-1-CACCAAAAGCATGGGT-0	0.06447866
M82158-1-GAAACCTAGGTTTACC-0	0.064479336
M345262-1-CTGGTCTGTCGTTGCG-0	0.06448051
R44481925-2-GTATTGGCACTTCTCG-1	0.06448172
R3052480-1-GTCATTTGTGGAACAC-0	0.06448197
M57528-2-AGTGTTGGTCCCTAAA-1	0.0644821
M49254-1-GAGGGTAGTGCAGTGA-0	0.06448284
R37744074-2-TGGAGGAAGTTCATGC-0	0.06448316
R3052480-2-GTAATGCCAGCACGAA-1	0.06448327
M81015-2-TTTCGATGTGGTTTGT-1	0.06448382
M56024-2-GGGAGATGTCCTATAG-1	0.06448419
R69454066-2-CCTAAGAGTTAGAGAT-1	0.06448438
R86464152-2-CTCATGCCACTAACGT-1	0.06448477
M66795-1-GTTCGCTGTCTTGCGG-0	0.064485714
M57242-1-CTCCTTTAGAGTCCGA-0	0.06448617
M61448-2-TTTCACATCATTTCGT-0	0.064487025
M5101-2-CATCGTCTCCTATTTG-1	0.06448776
R50101497-2-TCATTGTCATCCTAAG-0	0.06448845
M965895-1-GGTTGTAGTTCAAGGG-0	0.06449022
M42044-2-CATAAGCAGGTGCCTC-1	0.06449047
M40437-2-AACTTCTCAAGTTGGG-1	0.0644909
M19050-1-CTCCCTCAGGTGCCAA-0	0.06449135
M27953-2-TTACGTTCATCCTTCG-1	0.06449189
M25949-1-CTCCCAAAGAGTATAC-0	0.06449231
M6643-1-TTTGACTTCACTGGTA-0	0.064492606
M508462-2-CACTGGGAGTATGACA-1	0.06449438
M54170-1-CTACATTGTTTCACTT-0	0.06449446
R64123404-2-CTATCCGTCGGTAGAG-1	0.064494625
M10730-1-TTACGTTTCGAACGCC-0	0.06449473
M67780-1-ACGTTCCTCCACGGAC-0	0.0644957
M56577-2-ATACCGACATGAATAG-1	0.064497605
M782872-1-ACATCCCAGAGCAGTC-0	0.06449846
M28843-2-GATTCTTGTACGTACT-1	0.06449853
M6411-2-CTGTGAACAGTATGAA-1	0.064499736
M30199-2-TGTACAGGTCGCATTA-1	0.06449984
M80769-1-CATGAGTCAGGAGGAG-0	0.06450026
R54396902-2-CCTCTCCGTCTCTCCA-1	0.064500615
M68770-1-ATTCCTAAGACCATAA-0	0.06450196
M27285-2-ATGCGATTCAAAGAAC-1	0.06450289
M22640-2-GATCGTACACCTGTCT-1	0.06450294
M42838-1-AAGTCGTAGACAACAT-0	0.064503975
M345262-1-GGGTATTAGTTGCTCA-0	0.064504646
M52014-2-CATGCTCGTATGAGGC-1	0.06450547
M56577-1-CACGAATCATCGATAC-0	0.06450681
M34371-1-ATTACCTGTCGCCACA-0	0.06450779
M79891-1-GTCTAGACATAGATCC-0	0.064508066
M87426-2-AATGCCAAGGCTTTCA-1	0.064508274
M67937-1-CGGAATTAGGTAGCCA-0	0.0645086
M22176-1-TCATTACTCGCATTGA-0	0.064509116
M4458-1-ACAAAGATCGCCGAAC-0	0.06450944
M43315-2-CACTAAGAGGGACTGT-1	0.06450952
R94227192-2-GCACGTGTCGGTAACT-1	0.06451008
M80772-2-CAGATCACACACGGAA-1	0.06451022
R94227192-2-TGATCTTTCCTAAACG-1	0.06451047
R62578487-1-TGGAGAGTCAGTGTCA-0	0.06451049
R756793-2-ACAAAGAAGGTTCAGG-1	0.06451083
M58534-2-CACAGATTCTTGAACG-1	0.06451184
M22156-2-ATTCATCGTGTTGACT-1	0.06451218
M87426-1-GTAACCAGTACCTTCC-0	0.064513735
R57291516-2-CGGGTCATCCATCTCG-0	0.06451398
R22200264-1-TCACACCGTCTACACA-0	0.064514235
R756793-1-TTCCTTCAGGTATAGT-0	0.06451535
M87426-1-AATAGAGCAAAGAGTT-0	0.06451595
M57528-2-AGATAGACATCATTTC-1	0.06451634
M28843-1-CAGCAATCACGAGGTA-0	0.06451659
M27285-2-CTGGTCTCAGCAGAAC-1	0.06451742
M31713-1-GGGCTACAGCTCAGAG-0	0.06451781
M19050-1-ACCAACAAGGCAGGTT-0	0.06451816
M70195-2-TCCATGCGTTTCACTT-1	0.06452021
M28843-2-CAGAGCCAGTCATTGC-1	0.06452174
R62367972-2-CCCTTAGAGCATCAGG-1	0.06452182
M85101-2-TCGTCCAAGGGAGGAC-1	0.064521916
M56577-1-TACACCCGTGAACTAA-0	0.06452201
M5812-1-TTTGACTTCTTACGTT-0	0.06452205
M30199-1-GAACGTTAGCTGAGTG-0	0.06452219
R21196129-2-CGCATGGAGCCATGCC-1	0.06452451
M201539-2-ATCCGTCTCCAACTGA-1	0.06452484
M50067-1-AGTTCGATCCCTGTTG-0	0.06452669
M6411-2-AGGCCACCATCCCGTT-1	0.06452691
M66795-2-ATACTTCCAAATAGCA-1	0.064527
R69267559-1-TCATGTTAGTGCTACT-0	0.06452734
R44481925-2-CATGAGTAGATGGCAC-1	0.06452776
M723187-1-GATCATGTCATGCATG-0	0.06452854
M29188-2-TCGACCTAGCGCCGTT-1	0.06453025
M36203-2-TATTTCGGTATGCGTT-1	0.06453074
R96464749-2-GCCATTCGTGGCTAGA-1	0.064531006
M19844-1-ACGGTTACAACGTATC-0	0.06453113
M10730-2-CTTCGGTCACGCGCAT-1	0.06453131
M57528-2-AGGGCTCAGACCATTC-1	0.06453208
R64123404-1-GCTTTCGGTGGGTCAA-0	0.064532295
M60654-2-AGCCAGCCAGTCGGAA-1	0.06453322
M49254-2-TCAAGCACAGAGTAAT-1	0.06453354
M62967-2-TTGCTGCAGGGACCAT-1	0.06453382
M12047-1-TCAAGACGTTCGGTTA-0	0.06453383
R17547647-1-AAAGGATTCATCACCC-0	0.06453483
M61448-2-CCCTCTCGTCAAATCC-0	0.064535685
M87426-1-CTGTACCAGTGAGTTA-0	0.06453647
R82441989-1-CATTGCCAGGTAGGCT-0	0.064536676
M84393-2-GCTTTCGTCTCTTAAC-1	0.06453767
M22640-2-ATGCATGTCAACACGT-1	0.06453768
R10275252-1-TATTCCAAGGGACAGG-0	0.06453876
R61995556-2-GGAACCCTCCGGCTTT-1	0.064539246
M11526-2-GAGGCCTCACAGAAGC-1	0.064539306
R62109730-2-TGCAGATCAGGTAGTG-1	0.06453964
M44532-1-GTTGCGGCATGCCGGT-0	0.064540915
M25021-1-TGCTTCGTCCGTGGCA-0	0.06454199
R91684359-2-CAGGCCAAGATAGCAT-1	0.06454369
M47966-2-CATGCAACACAGCGCT-1	0.06454396
M42044-2-TGAATGCCAGGAATCG-1	0.0645445
R21131938-1-CCTGCATAGAGGGTGG-0	0.064546525
M21530-2-TAATTCCCACGGTAGA-1	0.06454721
M26229-1-GTGGCGTGTTTGCCGG-0	0.06454729
M53073-1-TAAGTCGCACAACGAG-0	0.06454767
R69267559-2-AGTGACTCAACGACAG-1	0.064547986
M28843-2-TACCGGGAGCTCTATG-1	0.06454824
M00_1061-1-GGAAGTGGTGTGCTTA-1	0.06454899
M10795-1-AATGCCAAGTGAGGTC-0	0.06455021
R44481925-2-CAGTGCGCATCAGTCA-1	0.064550556
M56577-2-CTTCTCTCAGTTAGAA-1	0.06455132
M44785-2-CTGATCCAGTTTCAGC-1	0.064551435
R69267559-1-ACATCGAGTCGTGTTA-0	0.064552814
M10730-2-TGCCGAGAGCACTAGG-1	0.064554304
M643271-2-TAACTTCTCCTCGCAT-1	0.06455435
M8743-2-GTCACTCTCACACGAT-1	0.06455453
M59593-2-ATTGGGTGTGCAATGG-1	0.064555034
R31291350-2-TCCTGCACAAGACTGG-1	0.06455512
M11903-1-GCCCAGATCGAACGGA-0	0.06455586
M88743-2-TTCCTCTCAATAACGA-1	0.0645567
M21046-1-CATCAAGCAGGCGTTC-0	0.064556874
M39676-2-GTCAGCGGTCACTAGT-0	0.06455785
R96464749-2-CCCTTAGGTCACGTGC-1	0.064557865
M35723-2-GCCCAGAGTTAAGAAC-1	0.06455854
M81015-2-TACCTCGAGAGCTGCA-1	0.06455913
M11903-1-ACATTTCGTTTCGTTT-0	0.06455938
M21278-1-TGTACAGTCAAAGAAC-0	0.06455942
M66423-2-TAAGCGTCAGTTACCA-1	0.06456017
M57528-2-GGGTTTAGTCTGTCAA-1	0.064561576
R56203790-1-ACGTAACCAAATGGCG-0	0.06456244
M85101-1-GGTGTTATCCTCTCGA-0	0.06456356
M22176-2-TTGCATTTCTCCGAAA-1	0.06456375
M80772-1-CTCCTCCGTACCCAGC-0	0.06456418
M67819-1-AGTAACCGTATGCTAC-0	0.06456448
R11648421-1-GCAACCGTCGTCTCAC-1	0.06456514
M50861-1-GTCCACTGTCGGCACT-1	0.06456514
M50861-2-TGCTTCGAGGTAGTAT-0	0.064565286
M13078-2-CCTGCATGTGGTATGG-1	0.064566575
R11016875-1-GAAACCTCAAGTATAG-1	0.064567536
M68770-2-CATTGAGGTCAGGAGT-1	0.06456819
M39711-1-CATACTTGTACGTACT-0	0.06456937
M55722-2-AGGCTGCGTTCGTACA-1	0.064571746
M61680-2-GCCAGCATCAGCCCAG-1	0.0645718
M10031-1-CGGCAGTCATCAACCA-0	0.0645729
M13822-1-TAAGCCATCTGCTCTG-0	0.06457297
R94227192-2-CTCCTTTAGTCATGGG-1	0.064576626
R82441989-1-ACTTCGCAGTCTGGTT-0	0.06457708
R22200264-1-TCATCATTCGGCTTCT-0	0.06457721
M77445-1-CGTGCTTGTTCGAAGG-0	0.06457797
M9439-2-TAGGTACCAACCAATC-1	0.064578384
M61106-2-TGGTTAGTCCTTCGAC-1	0.06457962
R56203790-1-GGGATCCTCGAGCCAC-0	0.064579844
R91684359-1-GGAGCAAGTTCTATCT-0	0.06457999
M19050-2-AACTTCTCAAACGTGG-1	0.06458056
R44481925-1-AGTGATCGTTATGTCG-0	0.06458102
M10730-1-ATTCCATGTGCCTTCT-0	0.06458131
R37744074-2-ATGGTTGAGCCTGACC-0	0.06458198
M40565-2-CCTCTCCTCTGTCGTC-1	0.0645829
M11903-2-TGTTCCGGTAGTCGGA-1	0.06458474
M40565-2-TAACTTCTCCTGTACC-1	0.06458483
R3052480-2-ATCGTCCTCGTCAGAT-1	0.06458532
M85981-1-TCGCACTCACAAGCCC-0	0.06458607
M87426-1-ACACCAACACTATCCC-0	0.064586855
M208073-1-CTTCCTTTCGCGCCAA-0	0.06458747
M47819-1-TGATTTCCACCTCTAC-0	0.064587794
M34070-1-ACGTCCTAGGTGCATG-0	0.064588115
M49254-2-GATGTTGGTAGGCTCC-1	0.06458823
M47966-2-TGTCCCAAGAATAGTC-1	0.064588405
M9374-2-TCCTCTTTCGACTCCT-1	0.06458862
M61448-1-TTTCAGTTCTGTCGCT-1	0.06458884
M94804-1-ACAGGGATCTCTTCAA-0	0.064589486
M27953-2-AGTTCGACAGCGACCT-1	0.06458964
M47636-2-ATCCACCCACGCCACA-1	0.06458978
M21046-2-GATCGTATCCGCATAA-1	0.06458993
M37684-2-ATGAGTCGTGACCTGC-1	0.06459085
M9207-2-TCTAACTAGACGACTG-1	0.064591266
M31969-1-CGATGCGCATACTGTG-0	0.06459144
M3003-2-CATCGTCCACAGTCGC-1	0.06459154
M395695-1-AGTACTGCATCATCCC-0	0.06459159
M71789-1-CCACAAAAGACCCGCT-0	0.06459236
M10233-1-GCCTGTTGTTGTTGAC-0	0.0645924
R91684359-2-GACTGATAGAGAATCT-1	0.06459241
R82704927-1-CGGGTGTTCGGACTGC-0	0.06459275
R44481925-2-AGGGTGATCTCTGCCA-1	0.06459433
R95494709-2-TGAGGGATCCATCTAT-0	0.06459539
M10233-1-CAAGAGGGTTTGATCG-0	0.064595975
R57291516-1-CTGCTCATCTCGTTTA-1	0.06459638
M66132-1-CTCCTCCCAGCAGAAC-0	0.06459674
R82704927-1-GATCACACAGACTCTA-0	0.06459744
M80772-1-GTTACAGGTGCAACGA-0	0.064598665
M95015-1-ATGGAGGAGACTCTTG-0	0.06459907
M87426-2-AAGCCATAGACGAAGA-1	0.064599216
M98743-1-AGGGCTCCATAATGAG-0	0.06459965
R21246218-1-TATTTCGAGAAACTGT-0	0.06459973
M40565-2-GGCTGTGCATGCCATA-1	0.064599745
R3052480-2-CATTGAGTCCAACCGG-1	0.06460026
M57528-1-TTGTTCAGTACAGAGC-0	0.0646006
M73140-1-CCACTTGGTTGTTGTG-0	0.06460157
M70195-1-AGGGAGTTCAAGTGGG-0	0.06460211
M37960-2-GGGTGAACACCAGCGT-1	0.06460245
R94227192-1-CGAATTGTCTGCTTTA-0	0.064602695
M77164-2-CCGTTCACAATGTTGC-1	0.06460339
M22640-1-CATTGTTCAGCAGGAT-0	0.06460372
R44481925-1-TTTGTTGAGGAGTACC-0	0.06460508
M97046-1-ATGGAGGAGGGACACT-1	0.06460545
M66795-1-GATGATCCAGCAGACA-0	0.0646056
R48415713-2-CTCGAGGCAATTGTGC-0	0.06460652
R68732959-1-TAGGAGGGTTTCGATG-0	0.06460824
R11016875-2-ATTGTTCAGCATATGA-0	0.06460929
M33789-2-TTAGGGTAGACGGTTG-1	0.06461074
R60278494-1-GTACAACAGGGATCAC-0	0.06461091
M63927-1-ACTTCCGTCACAGAGG-0	0.06461217
M7649-1-CAAGACTGTATCCTTT-0	0.06461229
M56577-1-ATCACGAGTTGCTTGA-0	0.06461278
M58835-2-AGTCAACTCCGTGTAA-1	0.06461399
M87426-1-CCACTTGTCTTGGAAC-0	0.0646143
M27953-2-CAAGAGGCACAGAGCA-1	0.064615026
R66026480-2-GTTATGGAGTGATAAC-1	0.0646154
M11903-1-AGTCATGAGTTGTCGT-0	0.06461562
M11371-1-TCAGTCCTCAGTCATG-0	0.06461683
M84425-1-CAATCGAAGCGAGGAG-0	0.06461719
M70195-1-GTGGAGACAATAGGGC-0	0.06461757
M21046-1-AGGCTGCAGGCCCACT-0	0.064619415
M67937-1-AGGCATTCAAGACCTT-0	0.06462047
R42099069-2-GAGTCTATCATTGAGC-1	0.064621486
R50100220-2-CCGCAAGTCCAGCCTT-1	0.06462324
M27953-1-TACGGGCGTAACTAAG-0	0.0646234
R99126836-1-TTTACTGAGCGGCTCT-0	0.06462347
M13078-1-AATGAAGCAATAAGGT-0	0.06462416
M80772-2-GCCATTCCATCCTGTC-1	0.064624436
M26229-2-TACTTGTTCAGAGCAG-1	0.064624965
M28843-1-GCAACCGCAAAGGCTG-0	0.06462498
M49254-1-CTTACCGAGTTAGTAG-0	0.064625055
M11526-2-TAGTGCAAGATTAGCA-1	0.064625405
R22202446-4-TTAGTCTCACTATCGA-1	0.064626046
R3052480-1-TGTGGCGCATCTGGGC-0	0.06462612
M16169-2-GTGGAAGTCCAGCACG-1	0.0646267
M43315-1-GATGATCCAGGCGAAT-0	0.06462713
M56024-1-TAATTCCAGGTTCCGC-0	0.06462718
M8743-2-TTACAGGGTGGCTACC-1	0.06462756
R62109730-1-ACCACAATCTCGCGTT-0	0.06462773
R68732959-1-AGGGAGTGTTTCAGAC-0	0.06462818
R95494709-2-GTATTTCTCCCGAATA-0	0.06462874
M84393-2-CTAGACAAGCGATGAC-1	0.06462892
M87426-1-ATGGGTTTCATGCCAA-0	0.0646298
M60407-1-CGATCGGAGACTTAAG-0	0.064631216
M345262-1-GGTTGTACAAGTAGTA-0	0.064632274
R987978-1-TTTGGAGTCCAATCCC-0	0.06463249
M34371-2-TTGGGATAGCTAGTTC-1	0.064633474
M81015-2-GTGGAAGCAGCACGAA-1	0.064634174
M40565-1-ACTGCAACAAGTTGGG-0	0.064635314
R48415713-1-TACTTGTCACGGTGCT-1	0.06463554
M67370-2-CAGCAATAGCTGTCCG-1	0.064636245
M61448-1-GGCTTGGGTGTTTGCA-1	0.06463781
M660286-1-TCATGTTTCTTGTGCC-0	0.06463826
M38454-2-AAACGCTAGAAATTGC-1	0.0646386
M13078-1-TATGTTCAGACGAAGA-0	0.06463972
M82984-2-CAGCACGGTCACAGTT-1	0.064639814
M56398-1-CCCAACTTCGTAGGAG-0	0.06464138
R756793-2-CTAACTTAGCAGCACA-1	0.0646414
M66789-2-GGAGATGGTACAACGG-1	0.06464162
M68742-2-ACGGTCGAGGTAAACT-0	0.064643495
M23065-2-CTTCCGATCCGTGGTG-1	0.06464436
M87519-1-TCACATTAGTACGTCT-0	0.06464447
M21046-1-GTATTTCCAACGTTAC-0	0.06464553
M208073-2-TCGACGGCACTCTCGT-1	0.06464677
M22640-2-TGTAGACAGGTAAAGG-1	0.064648256
R22209673-1-TGGAGAGGTTCTTGCC-0	0.06464867
R44481925-1-ACGTCCTCAGACATCT-0	0.064649485
M79757-1-CTGTATTTCAAGTTGC-0	0.06464984
M56577-1-CATACCCGTACACGCC-0	0.06465195
M81015-2-GAGCCTGAGCGTGTTT-1	0.064652346
M61631-2-CCTCCTCAGTAGCTCT-1	0.06465339
M11903-1-CGCATAAGTGGAACAC-0	0.064653434
M30199-1-TAAGCACTCAGGAGAC-0	0.0646538
M120539-1-GCTGAATCACAAATAG-0	0.06465398
M89958-1-CTTTCGGTCACTGTTT-0	0.06465422
M5301-2-AGCTTCCAGAGTCACG-1	0.06465455
M85101-1-TTCCACGGTCTGCAAT-0	0.06465456
M67780-2-TGTCAGACAAGAGCTG-1	0.064655006
R82704927-2-CTGCATCCATCCCGTT-1	0.06465505
M619781-1-AGTACTGAGAAATGGG-0	0.064655334
M13078-1-AGACCATAGGACATCG-0	0.06465564
M43942-2-GTCACTCCAATCAAGA-1	0.064655714
M24587-2-CTGTGAACACGGTAGA-1	0.06465618
M233549-2-CCACGTTGTGTGATGG-1	0.06465671
M33688-2-ATATCCTTCTGAGAGG-1	0.06465692
M37960-1-CATAGACTCGCTGCGA-0	0.06465702
M54170-1-AAACGCTTCAATCCGA-0	0.064657256
M8743-1-GAGGGTAAGCCATTTG-0	0.06465779
M57528-2-CTATAGGGTCTCAGAT-1	0.0646579
R99126836-2-TCACACCAGACATCCT-1	0.06465944
R756793-1-CCTTCAGGTAACTGCT-0	0.0646595
M57528-2-GGCTTGGTCCCGAGAC-1	0.0646595
M5301-1-TCCATGCGTGTCTTCC-0	0.06466091
M37960-1-TTTATGCAGCGACTTT-0	0.06466096
M53073-1-GATCATGTCTCCTGTG-0	0.06466185
R50100220-2-GCTCAAACACTACTTT-1	0.0646625
M66611-1-GTGCTTCTCTACAGGT-0	0.064662814
R37744074-2-GTGAGCCGTCCTCAGG-0	0.06466492
M61680-1-CACAGATAGGTGGTTG-0	0.06466642
M66423-2-AAGCGTTTCCACTGGG-1	0.06466665
M99118-2-AGAGCAGAGGTGATAT-1	0.064667575
M27953-2-ACAAAGAAGCTGTGCC-1	0.06466787
M10730-1-CCCGGAAAGCTAGATA-0	0.06466836
M61448-2-TTGTTCACAACGTAAA-0	0.06466917
M49884-1-GTGTGATCACGCGCAT-0	0.06466945
M43315-2-ACTATGGCAAGCTGCC-1	0.06466945
M11026-1-AGAAATGTCTAGTGAC-0	0.064670086
R37744074-1-TCCTGCACAGGCGATA-1	0.06467117
M508462-2-TCGGATAGTTAGGACG-1	0.06467167
M84393-2-AGGATAATCTCACGAA-1	0.06467259
R90613980-2-AAATGGACATAGATCC-0	0.064676344
M62967-2-ACGGTCGTCACCGGTG-1	0.06467638
M11526-1-TCCCATGCAATTGTGC-0	0.06467644
M12792-1-CTTCTAACACTATCCC-0	0.06467717
M43315-2-AGGCATTGTCTGCGCA-1	0.064677626
R22209673-2-TGCAGATTCGTCTACC-1	0.06467809
M4516-1-CGGGCATCAAATACGA-0	0.06467818
M345262-1-CCGAACGTCGTTTACT-0	0.064678684
R19415550-1-CACCAAAAGCGGTAAC-0	0.064678825
M15770-1-AACGTCAGTAACGTTC-0	0.06467996
R756793-1-TTTGTTGCAGGACATG-0	0.06468038
M44532-1-GTACAGTCAGTTACCA-0	0.06468197
M69779-1-TGACGCGGTTGAATCC-0	0.0646827
M19527-1-CGTCAAAAGACTCGAG-0	0.06468409
R69267559-2-TCACGCTCAAGAGAGA-1	0.0646846
M87426-2-GTCCACTCACTGAATC-1	0.06468535
M56577-2-TCAAGTGCACCGTACG-1	0.06468553
M3797-2-TTCTAACCAGTGCGCT-1	0.06468559
M755-2-GGTGTCGGTTGCTTGA-1	0.06468578
R36100578-2-ATCCACCAGCTCGCAC-0	0.06468702
M34371-1-GGATCTACAAGTGATA-0	0.06468842
R87567672-1-CTGCGAGGTATACGGG-0	0.064688444
M80772-2-AGGACGAGTTGCTCAA-1	0.064688645
M19050-1-GAACTGTCAGATACCT-0	0.064688876
M6874-1-TACGGTAAGGTTGTTC-0	0.06468889
R10432641-1-AATTCCTTCTTCGTAT-0	0.064689405
M66795-1-TTTAGTCTCTAATTCC-0	0.064689524
R96464749-2-CTATAGGAGTGCCCGT-1	0.06468987
M65832-2-TACAGGTTCCGGTTCT-1	0.06469049
M24587-1-TCATATCTCATTCGTT-0	0.064690515
M31969-1-ATTCACTCATCAGCGC-0	0.06469065
R3052480-1-TTGGATGTCTTAATCC-0	0.0646913
M91139-2-CGACAGCAGCCTTCTC-1	0.06469173
M6643-2-CGAATTGAGCTCCATA-1	0.06469344
M28843-2-CATAAGCAGCAGATAT-1	0.06469366
R756793-1-TGGTGATAGGGATGTC-0	0.06469366
M12047-1-TACGGTAGTACCATAC-0	0.06469435
M51024-1-GCCAGTGGTTGGACTT-0	0.0646957
M97579-1-TATCGCCTCCACACAA-0	0.06469635
M95439-2-ACCTGAACACGTGTGC-1	0.064697094
M61448-1-TATGTTCTCGCTGCGA-1	0.06469728
M31713-2-CTCCCTCGTTGTAAAG-1	0.064697675
M17639-2-GGGCCATCACTGTGAT-1	0.06469832
M30199-1-ATTCCCGGTCTCGGGT-0	0.064700186
M39233-1-ATTCTTGCAGGTACGA-0	0.064700514
M80772-1-AACCACAAGCAGGCTA-0	0.06470062
M42044-1-TTCTCTCAGGAGGGTG-0	0.06470347
M47636-1-TTGGTTTTCATCTATC-0	0.06470377
M27953-2-GGGATCCGTCCACTCT-1	0.06470472
R90613980-1-CTCTCAGGTGTTGCCG-1	0.06470533
M7649-1-ACTTCCGGTGCGTCGT-0	0.06470609
R25450802-2-TCAAGCAAGATGCTGG-1	0.064706296
R18500138-2-TGTTCTACAATCTGCA-1	0.0647064
M57528-2-GAGGCCTCATCTCAAG-1	0.064706825
M9374-2-GTGTGATCAGACACCC-1	0.06470708
M198964-1-GACTTCCAGCGCCTTG-0	0.06470725
M77445-1-AGACCATGTCTACGTA-0	0.06470745
M80772-2-GTAGGAGCAGTAACGG-1	0.064709164
M22640-2-ACTTTGTAGTTCGGTT-1	0.064709485
M61448-1-CAATCGAGTTCTAAGC-1	0.064710714
M4458-1-CTGTAGAGTAACGATA-0	0.06471082
M31323-2-AACTTCTAGGGTACAC-1	0.06471133
M11526-1-CATCGGGAGCGGGTAT-0	0.06471171
M37960-2-CATGCGGGTAGTTCCA-1	0.06471212
M34238-1-GGCTGTGTCTCTGCCA-0	0.064712875
M43069-1-CCATAAGCAGACACAG-0	0.06471291
M201539-1-AGGGCTCTCAGGAAAT-0	0.06471365
R82704927-1-TCAGGTATCTCGACCT-0	0.064714834
M28843-2-CACGTGGGTTCTCCCA-1	0.06471499
M32048-1-GCGGAAAAGACGCCCT-0	0.06471559
R57291516-1-TGGGTTAGTAGTATAG-1	0.06471683
M1119-2-TCACATTAGCTTTCCC-1	0.064717606
M48725-2-TTTATGCCAATACGAA-1	0.06471887
R22209673-1-CCTAAGAAGTAGCCAG-0	0.06471976
M42044-1-CTATCCGAGACGACTG-0	0.06472016
M58437-2-GCGATCGGTAGACAGC-1	0.064720266
M44223-1-AGGACTTCAAGAGAGA-0	0.06472064
R50100220-2-AGTCAACTCGGCATAT-1	0.064721294
M27953-1-AATTTCCAGCTAATGA-0	0.06472201
R63548139-1-GCTTGGGCAAACGGCA-0	0.06472259
M31762-2-AGATCGTTCTCGCGTT-1	0.06472399
M57528-2-TTCGGTCGTAGTCGTT-1	0.06472401
M24508-1-TTCAATCGTTGTCTAG-0	0.064727664
M67937-1-TTAATCCCAGGACAGT-0	0.06472818
M33868-2-CTGCATCCACAAGTTC-1	0.06472841
M56537-2-CTCAGAAAGTTCCATG-0	0.06472966
M65630-1-ATGAGTCGTCCCGTGA-0	0.06472974
R70663594-2-TGGGATTAGCGACAGT-1	0.06473264
M95015-1-GTGGCGTGTCTGTGCG-0	0.06473275
M90395-1-CTCGAGGGTACCCGCA-0	0.06473313
M198964-2-TCCCAGTTCTACAGGT-1	0.06473456
M65551-1-GTTACGACAGAGGTTG-0	0.064734735
M27953-2-GTACAACAGGGACTGT-1	0.06473521
M37960-1-AACGAAAAGTCGGCCT-0	0.06473577
M21046-2-GGAAGTGCAGGAACCA-1	0.06473608
M96154-1-ACGTACATCGAAGGAC-0	0.06473716
R19415550-1-CTGGTCTGTGGTCCGT-0	0.06473754
R987978-1-GGTAACTGTCAAAGAT-0	0.06473767
M25234-1-TCCACCAAGCAAACAT-0	0.064737916
M70195-1-TCCTGCATCCCTGGTT-0	0.064738214
M31323-2-GTGGAGATCGTCCTCA-1	0.064739116
M9439-1-ATCACTTTCTAGTACG-0	0.06473923
M25234-1-AAATGGACAGAGCCCT-0	0.064739704
R96464749-1-TTCACGCGTAGGTACG-0	0.06474009
M9374-2-TTAGGGTAGCGGGTTA-1	0.064740114
M34070-1-CTCCAACAGTTGTCGT-0	0.06474118
M61448-2-TTCCTAACATTAAGCC-0	0.06474171
M57528-1-TGTCCCAAGGCACAAC-0	0.06474198
M28843-2-TCCACCACAGGCCTGT-1	0.06474326
M33690-1-GAGAAATGTATCATGC-0	0.06474335
M60654-1-CACATGAAGCCTGACC-0	0.06474394
M80772-1-GGTAATCTCCTTATGT-0	0.06474556
M628275-2-TACGCTCTCACATTGG-0	0.06474562
M77740-1-ACGCACGTCGAGTCCG-0	0.06474586
M70195-1-TTTGATCAGGTTCCGC-0	0.06474626
M3114-1-ATCCACCAGGACTATA-0	0.06474828
M40565-1-AGGGCCTCACGAGGTA-0	0.064749315
M45801-1-ACATGCATCTCCCTAG-0	0.06474968
R25450802-1-TTACGTTTCTTACGGA-0	0.06475089
M22640-1-TGTCAGAGTCTTCGAA-0	0.06475116
M38686-1-CTCCACAGTCGAACGA-0	0.06475151
M965895-1-GGTGATTTCCAACTGA-0	0.06475158
M86015-2-TGTTCATAGCTGCCTG-1	0.06475172
M71789-1-GCAGCTGCACTAGGCC-0	0.06475279
R21196129-1-AGATGCTCAGAGAGGG-0	0.06475281
M11903-2-TAAGTCGAGGCTCTAT-1	0.06475282
M37960-1-CGGGTGTCACAGAGAC-0	0.06475294
M15410-1-TGCAGATAGTGTGTTC-0	0.06475354
M12792-1-TAACCAGGTACGCTTA-0	0.064753585
M10730-1-ACCGTTCCATCCGGCA-0	0.06475437
M80026-1-ATTACCTGTTTAGTCG-0	0.064754404
M11526-1-CTACAGATCATGCGGC-0	0.06475489
M84955-2-CATTCCGTCAGGTAAA-1	0.06475494
M70195-1-TGCTGAATCAATCAGC-0	0.06475553
M19050-2-ATGACCACATTCTCTA-1	0.06475569
M93603-1-GGTAGAGCAACTGCCG-0	0.06475729
R3052480-1-GTAATGCTCACGATCA-0	0.06475962
R44481925-1-CCACTTGAGTAACGTA-0	0.064760245
M84393-1-TTCTCTCTCTATGCCC-0	0.064760946
M25234-2-TTATTGCCAGACATCT-1	0.06476116
M97046-1-TCGAACACATGTACGT-1	0.0647618
M91139-1-ATATCCTCAATCCTTT-0	0.06476252
M48185-2-AGAACCTGTTTACGTG-1	0.064762704
M19193-1-TAATCTCTCGTTCTGC-0	0.06476332
M201539-2-TTGTTCAAGCGCCGTT-1	0.06476384
M31660-1-CTGTATTAGTTTGAGA-0	0.064764604
M49884-1-GAGTCTACACAGTGAG-0	0.064765856
R91684359-2-TCGAAGTGTGTGTACT-1	0.06476605
M11903-2-GTTGCGGAGGCTTAAA-1	0.06476722
R94227192-2-GGTAACTAGCGTGCCT-1	0.06476724
R96464749-1-TTGTGGACAGAGGCAT-0	0.064768754
R37744074-2-GTAGGAGGTTCAATCG-0	0.06476893
R48415713-1-TAACACGAGCTTTCTT-1	0.06476905
M83214-2-TCATACTGTCCGGACT-1	0.06476933
M78832-1-CGGACACGTTGCAACT-0	0.064769976
M76564-1-TCCCAGTCAAACTGCT-0	0.06477127
R82441989-2-AATGGAATCAAGTTGC-1	0.06477185
R11016875-2-GATGTTGCAGCGAACA-0	0.06477234
R756793-1-ATGAGTCTCACCACAA-0	0.06477359
R37744074-2-CGTTGGGTCGCGCTGA-0	0.064773805
M37684-1-TGACTCCCATGTTCAG-0	0.064775
M46007-2-TTCATGTTCTCGACCT-1	0.06477584
R61995556-1-ACGTCCTCAACTCCAA-0	0.06477588
M80297-1-TGATCTTTCTACCTTA-0	0.06477628
M6874-2-ACGATCATCACGACTA-1	0.06477643
M4458-2-GTTACAGCAATATCCG-1	0.064777166
R90911025-2-CAAGACTTCTCACTCG-1	0.06477826
M96977-2-GTTGAACAGACGCTCC-1	0.06477834
R76812113-1-AGGTCTACACCATTCC-0	0.064780064
M81015-2-GCAGTTACATATAGCC-1	0.064780384
M57046-2-ATACCTTTCTATTTCG-1	0.064780995
M51024-1-CACCGTTTCGTGGAAG-0	0.064782284
M71789-1-GTAGGAGAGCCTTCTC-0	0.06478239
R96464749-1-GGGAGATAGAATCGTA-0	0.064782985
R57291516-1-GACCCTTCAATGAAAC-1	0.06478374
R69267559-1-GGATGTTTCGAAGCAG-0	0.06478396
R94227192-1-ACGATCACAGTAGAAT-0	0.0647852
M70865-2-TGGTGATGTGTTGATC-1	0.06478561
M22176-2-TGCGATAGTACACGTT-1	0.06478624
M19050-2-TATACCTTCAAGGTGG-1	0.06478716
M47636-2-ATGCATGGTGACGCCT-1	0.0647878
M58553-2-TCGGGCACAGTTGGTT-1	0.06478836
M78832-1-CTACAGAAGCGATCGA-0	0.06478853
M57528-1-GTGCGTGCAACACACT-0	0.06478879
R21196129-1-TCCTTCTGTTATGTGC-0	0.06478921
M66795-1-AGAAGCGGTTGCCATA-0	0.06478961
R63548139-1-CATCGTCAGTCTAACC-0	0.06479181
R54739283-2-TCGCACTAGCCTCAAT-1	0.06479196
M54717-1-GTTAGACCATGACTCA-0	0.064792015
M40737-1-CACTAAGCAAACTAAG-0	0.06479291
R95494709-1-GAACTGTCAGAGGCAT-1	0.06479409
M12047-1-TTTGGAGAGCCAAGCA-0	0.06479479
M96287-1-ACACTGAAGCAGCACA-0	0.06479599
M67780-2-TAGACTGGTTAAGAAC-1	0.06479617
M80772-1-TACGCTCTCGCCACTT-0	0.06479645
R10275252-2-TCATATCTCAAATGAG-1	0.064799465
M94236-2-CGGAGAATCACGACTA-1	0.064801
M11026-1-AAGTCGTCAACGATCT-0	0.06480164
M233549-2-CTCTGGTCATGGCGCT-1	0.06480233
M99118-2-CAACAGTTCCCTTCCC-1	0.064802684
M93645-1-CAGCCAGGTGGCTACC-0	0.06480298
R40983260-1-CGGAACCTCCTACAAG-0	0.06480368
M55722-2-TCATATCGTGTGTTTG-1	0.06480376
R87038802-2-GAAGCCCTCAAGAAAC-1	0.064803794
M587421-2-GAGTTTGAGACTAAGT-1	0.06480427
M50743-2-CGGAGAAGTTAAGGAT-1	0.06480533
M345262-2-AGAAGTAGTCACCCTT-1	0.064806126
M58553-2-CCACCATAGCCACCGT-1	0.0648062
M57064-2-TCAATCTTCGCCGAGT-1	0.06480699
M13078-2-TGCAGATAGATAGTCA-1	0.064807154
M9374-1-TACAGGTTCAGCTTGA-0	0.064807214
R10275252-1-CATCCACTCCGCACGA-0	0.06480739
M46292-2-GTGGAAGCATCGAACT-0	0.064807616
M323252-1-GAGACTTTCTGGTGGC-0	0.064807914
M84955-2-TCCTCCCGTTGAGTCT-1	0.06480969
M10730-1-GTGGTTATCCAAGCAT-0	0.06481348
M61448-1-AGAACCTTCCGATGTA-1	0.06481355
M47966-2-ATCCTATCACTCCGAG-1	0.06481399
M65832-2-CAGTTCCTCTAGTACG-1	0.064814195
R37744074-2-AGTGCCGTCTTGCGCT-0	0.06481438
M27953-2-AGTCAACGTGATTCTG-1	0.064814635
M14502-2-GATAGCTAGCCATTCA-1	0.064814664
R18500138-1-ATCGTAGAGCCATTGT-0	0.06481468
M45801-1-TGAGACTGTGCTAGCC-0	0.064815044
M21530-1-CAATACGTCACCGGTG-0	0.06481552
M80769-1-GCTGCAGGTTTGAAAG-0	0.06481567
M723187-1-GTGATGTAGAGGGTAA-0	0.06481603
M11026-1-GAAGGGTGTAACACGG-0	0.06481629
M90084-2-TCAATTCGTCTTTCTA-1	0.06481674
R756793-1-TTTCGATCACAATGTC-0	0.06481696
M28843-1-GAGACCCCAGAACTTC-0	0.06481758
R22209673-2-ACCACAAAGATGCGAC-1	0.064817585
M69155-1-AAGACAACATCCTATT-0	0.064818524
R54396902-1-ATTATCCAGTTCGGTT-0	0.06481931
M32048-2-TGCGACGAGTAGGGTC-1	0.06481941
M74087-2-GTGGCGTCATAGCTGT-1	0.06482008
M61448-1-ACCTGTCCATACCATG-1	0.06482083
M66936-1-ATGCCTCAGCGTTAGG-0	0.06482091
M73293-2-ACACAGTAGTGTGTTC-1	0.06482163
M82158-2-GGAGAACTCTTAGCAG-1	0.06482254
R44481925-1-TTTCGATAGCGTGCCT-0	0.06482295
M80772-2-GATGGAGTCCTGGGTG-1	0.064824134
R37744074-2-TACCGGGTCGGAACTT-0	0.06482472
M745106-2-TGTTTGTGTATCACGT-1	0.06482479
R56203790-1-GCCAGTGGTGTTCATG-0	0.06482521
R756793-1-AGGTTACCAGGCATTT-0	0.064825386
R63548139-2-CCTCCTCGTCAAAGAT-1	0.0648258
R18500138-1-AGGTTACCAGTTTCGA-0	0.064826146
R40983260-2-GTTGTAGAGCTTTCTT-1	0.06482696
M74866-1-ATTACTCTCTGGAAGG-0	0.06482753
M84955-2-CGAAGGAGTTTCGACA-1	0.06482873
M26914-1-TATCTGTTCTGGGAGA-0	0.06483098
R72407598-1-ACTTCCGCACCGGCTA-0	0.06483121
M15923-2-CCACACTAGAGAGCAA-1	0.06483155
M59796-1-TGGATGTTCAGGGATG-0	0.064833105
M17728-2-GGAGATGAGTATGCAA-1	0.06483343
M71789-2-ACTTCCGGTCCTATAG-1	0.0648336
M78204-2-ACTTTCACACTTGAAC-1	0.0648345
M18243-2-CATTCCGGTATCCTCC-1	0.06483548
M55245-1-CTCAACCCAGTGTGGA-0	0.064836994
M643271-2-AACCTTTGTTCCTAGA-1	0.06483701
M87426-1-GCCCGAAAGGAGACCT-0	0.06483741
M17639-2-CCATCACCACAAATAG-1	0.06483788
M67819-2-TTTACCAGTTTGTTGG-1	0.064839296
R63105434-1-TCACGGGCATTCGATG-0	0.06484036
M57064-2-GTTGAACTCTAGTGTG-1	0.06484091
M65551-2-TACCTGCGTTCCACAA-1	0.06484091
M50580-2-CGGGACTAGTATCCTG-1	0.06484279
R54739283-2-TTCTAACGTGATTCTG-1	0.064843774
M15923-1-TTACAGGAGAGCTGCA-0	0.064845026
M85747-2-TTCAATCGTATAATGG-1	0.06484531
M54717-2-GAAGCGAGTGAACGGT-1	0.0648454
M57046-1-AACACACTCGTCGCTT-0	0.06484578
R69267559-1-ATTCCTAAGCGCCTAC-0	0.06484678
M95015-2-AGCGTATAGTGGTGAC-1	0.064846806
M19631-1-GGAATGGCAAGGCGTA-0	0.06484704
M8926-2-GTTTGGACACTACCGG-1	0.06484732
M48725-2-CTCCCAACAGTATTCG-1	0.06484758
M61448-2-AGACAAATCCGTCACT-0	0.06484876
R48415713-2-GACCCAGTCAGGTGTT-0	0.06484896
M17639-2-CGAGTTAGTGGCGTAA-1	0.06485028
R22101716-1-AAACGCTTCGTCCTTG-0	0.06485219
M201539-2-GTTCCGTTCAGGTGTT-1	0.06485241
R48942987-2-AACCTTTGTATGTGTC-0	0.06485254
M4009-2-GTGTGATCAGTAGTTC-1	0.06485277
M14385-1-CGCATAAAGAGGGTGG-0	0.06485296
R82704927-1-CATCAAGAGGGTGAGG-0	0.06485473
M15923-2-GTGGGAAGTCACCCTT-1	0.06485555
M44223-2-ACAACCAAGGCTCACC-1	0.06485694
M49254-1-AGACCATCAATGAAAC-0	0.06485715
M27953-2-ATTCACTAGAAGCGAA-1	0.06485757
M12047-2-TGATGCATCTCCTGCA-1	0.064858496
M27953-1-CACTGTCTCGAGATAA-0	0.06485852
M37960-1-AAAGGATGTGGGTCAA-0	0.06485907
M174393-2-CATCGGGTCTTCCGTG-1	0.06485939
M1994-1-CCAATGAGTGTCCGTG-0	0.06485956
R40983260-1-GTTGCTCGTCTGGTTA-0	0.06486011
M643271-2-GGCAGTCCATAGATGA-1	0.06486086
M2491-1-GTTACCCTCGGAATTC-0	0.064860985
R10447620-2-CCTCAACGTTGTCATG-1	0.06486117
M6643-1-AGCGTATGTGTTCGTA-0	0.064862005
M61448-2-GAGTCTATCATATGGC-0	0.06486253
M58534-1-TCCTTTCTCCATCTAT-0	0.06486391
M63731-1-CGTAGTAGTTGTACGT-0	0.06486404
M10730-1-ATCATTCCACAGCCTG-0	0.06486481
M40565-1-TTGCGTCAGTAACGTA-0	0.06486499
M58553-1-GACTTCCTCCAGCTCT-0	0.06486629
M18243-2-CATTTCAGTAGATGTA-1	0.06486697
M94804-2-ACTTTGTCACCAGACC-1	0.064867385
M56024-1-GAGACTTGTACGACTT-0	0.064867996
M40103-1-TGGATGTAGGGAGGGT-0	0.06486867
M2491-1-TTACCGCCATAGTCAC-0	0.0648691
M49401-1-GGGTCACAGTGATGGC-0	0.06486999
M28843-1-TTTATGCGTTGGTACT-0	0.06487031
M35312-2-CGGAGAATCTATCGGA-1	0.06487052
M24530-1-TCTCACGGTCATAGTC-0	0.06487106
R62656124-1-TCTCACGAGCTCCGAC-0	0.06487172
M60126-1-CTCCTCCGTCCGTACG-0	0.06487185
M58534-2-GCACATAGTCGTATGT-1	0.06487288
M28843-2-TGGGAGATCGCATTGA-1	0.06487356
M31713-2-CGGAATTAGAGTACCG-1	0.06487427
R62109730-2-AAAGTGAGTGATATAG-1	0.06487431
M11903-1-TACTTGTCAAGATGGC-0	0.06487469
M22176-2-CCCTCTCCAAAGCACG-1	0.06487474
R21246218-1-AGCGTCGGTGTTCAGT-0	0.06487543
M20869-1-CGAGGCTGTGCACAAG-0	0.064875446
M34371-1-CGACAGCTCCACCCTA-0	0.0648755
M23714-1-CCTACGTCAAATACAG-0	0.06487672
M78204-1-TCGCTCAAGTCAATCC-0	0.0648768
M643271-1-TACAGGTGTGGGATTG-0	0.0648769
M61680-2-AACTTCTGTTGCATAC-1	0.06487951
M71789-1-CATTGAGTCACTTGTT-0	0.06487988
M44657-2-CGACAGCCAAGATCCT-1	0.06488038
M87238-2-GTGTCCTGTCCGTACG-1	0.06488123
M40565-2-CTGTCGTAGCCTTCTC-1	0.06488152
M233549-2-ATACCTTTCTTAGCCC-1	0.06488161
M34070-1-AATGAAGGTGAGTCAG-0	0.06488171
R20237131-1-TTCCTTCGTCGTAATC-0	0.06488184
M21046-2-TCATACTAGGCCCACT-1	0.064881966
R72103655-1-GGAGGATAGGTTTACC-0	0.064882405
R86712535-2-ACTCCCATCCATCTAT-1	0.06488245
M31713-2-TCACGGGCACCAGCTG-1	0.06488404
M1119-1-GGCTTTCTCATTCCTA-0	0.06488458
M233549-1-GCAACATTCATGGAGG-0	0.0648847
M58071-2-GAGATGGCATGGGTTT-1	0.06488654
R2602916-1-CTCATGCCACCCGTAG-0	0.06488658
M198964-1-CTGCATCCAGTAACCT-0	0.06488662
R21131938-1-GACTGATGTCATAAAG-0	0.0648883
M87519-1-TGTAACGGTGTCACAT-0	0.06488884
M44223-2-TCATGCCAGAGTCACG-1	0.06488916
M57528-1-ATGAGGGTCCGGCAGT-0	0.06488958
R57291516-2-TCAGTGAAGGAAAGTG-0	0.06488981
R11150132-2-ACTTCGCGTTAGAGAT-0	0.06489006
R93024957-1-CCGATCTTCTTTCCAA-0	0.06489007
M38405-1-CTCCTCCTCTCTCGAC-0	0.06489019
R11648421-2-TATTCCATCCGCTTAC-0	0.06489094
M68770-1-ACAACCACACTGTCCT-0	0.06489232
M965895-1-GCCCAGAGTAAGCTCT-0	0.06489326
M5236-2-GTGTGATGTAGCCAGA-1	0.06489341
M13078-2-AGAGCCCAGGCAGGGA-1	0.06489382
M11903-2-GTAACCAAGACTACGG-1	0.06489385
R63548139-2-AATGACCAGAAGCTCG-1	0.06489476
M587421-1-GACCCAGAGCCACAAG-0	0.064895876
R57291516-2-GTCCACTGTCAACACT-0	0.06489621
M233549-2-TGAGGGAGTACAAAGT-1	0.06489676
R18500138-2-CTCACTGCATCGGCCA-1	0.06489686
M208073-2-GACGCTGGTACCTAGT-1	0.06489713
M10233-1-TCACACCCAACTTCTT-0	0.06489794
M25949-1-GTCACGGAGTCGAAGC-0	0.064898044
M13078-1-TCTACATCAAGTTTGC-0	0.06489883
M79891-2-ATCCTATTCACCTCAC-1	0.06489886
M45801-1-AAGCCATAGCGACTTT-0	0.0648992
R62367972-2-CATGCTCTCGCCAACG-1	0.064899236
M80319-2-CTCCACACATCTAACG-1	0.06489961
M91573-1-GTACAACCACCCAACG-0	0.064900175
M20701-2-AACAACCCAGACGCTC-1	0.064901374
M30199-2-GAACACTCACATAGCT-1	0.064902775
M4458-2-CACGTGGCATACCAGT-1	0.064903155
R40983260-1-TTAGGCAGTGAATATG-0	0.064904936
M31713-1-GACTGATAGGTTGGAC-0	0.06490547
M755-1-GAAGGGTCAGCGAACA-0	0.06490646
M99118-2-CTCAACCCAGAACATA-1	0.064906485
M4458-1-TCGAAGTCATGATCTG-0	0.06490696
M96055-2-ACACTGAGTCAGCTTA-1	0.06490703
M66795-2-ATTCCATGTTGTAAAG-1	0.06490707
M55977-1-TTAATCCAGAGTGGCT-0	0.064907394
M22640-2-GCATGATAGACCTGGA-1	0.0649076
R18500138-1-ACCAACAAGCATGCAG-0	0.06490849
M7283-1-GCACGGTAGTTCTCTT-0	0.064908795
M31969-2-TGGGAAGTCAGGGTAG-1	0.06490893
M7668-2-GCACTAAAGTTCTCTT-1	0.064908974
M56024-1-TTCTTCCGTCTTCGAA-0	0.06490906
M37960-2-CTCCCTCTCTGGACCG-1	0.06490992
M61448-1-CACTTCGAGTGGTGAC-1	0.06491011
M7155-1-ATGCATGGTTCCCACT-0	0.06491044
R82441989-2-ATTCCCGCATTGAAAG-1	0.0649119
M79990-2-TCGGGTGCACCGGCTA-1	0.06491192
R10275252-1-CCACGTTTCGAGCCTG-0	0.06491238
M22176-2-CTGCCATGTTTGTTCT-1	0.06491262
M15410-2-CTGTAGAGTTCGGTAT-1	0.0649131
R82704927-2-AGTCAACCAGCATACT-1	0.0649135
R756793-1-GTTGAACAGTCTAACC-0	0.06491422
M7649-1-TCGTGGGCACGGGTAA-0	0.06491532
R3052480-2-CAAAGAAAGTAGACCG-1	0.064917915
M43315-1-ACACCAAAGGGAGGCA-0	0.06491909
M4458-2-AGTAGCTCACTTCAAG-1	0.06491942
R36100578-2-CCCGGAACAGATTTCG-0	0.064919464
R18500138-2-GTAAGTCAGCCAGTAG-1	0.06491951
R2602916-2-GATAGCTGTGTTTGCA-1	0.06492029
M328353-2-CTCCATGAGACGCATG-1	0.064920574
M70314-1-GAAGCGACAGTTAGGG-0	0.06492066
M49254-1-GTGGAGACACGCCACA-0	0.064921305
M96055-2-ATCACTTGTAGGCAGT-1	0.064921334
M51024-2-CCTACGTCAGCCCACA-1	0.06492318
M70865-2-TGTGCGGTCGCGCTGA-1	0.06492345
M15923-1-TAGACCACAGTGGCTC-0	0.064923845
M643271-2-CAGCAATTCCTGTACC-1	0.064924404
M91573-1-CTCATTATCTCTCTTC-0	0.06492465
M29637-1-TGGGATTAGGTGCTAG-0	0.06492509
M745106-2-TCGTGGGTCACGGAGA-1	0.06492563
M43315-1-GTGCGTGAGCTGTACT-0	0.06492653
M21278-1-TGAGGGAGTCTTGTCC-0	0.064926594
M28167-1-GATTCGAAGAGTCAGC-0	0.06492664
R20912775-1-GTAACCACAGTCAGAG-0	0.064927906
M49401-1-CTCGAGGTCAGGTAAA-0	0.06492871
R61580111-2-CATCCGTCAGAACCGA-1	0.06492931
M96977-1-GCGATCGGTGACACAG-0	0.06492938
M76564-1-GGAGGATCAGCCATTA-0	0.06492999
M99877-1-TTCTGTAGTGATCGTT-0	0.064930834
M85747-2-TACATTCTCACGAACT-1	0.064931154
M55476-1-GCATCTCCAGACACCC-0	0.06493215
M90996-2-GGTGTCGGTCATAACC-1	0.064932205
M84955-1-GTAGGTTCACACCTTC-0	0.06493301
M45801-1-GATTGGTGTTATAGCC-0	0.06493383
R56607358-2-CATGCCTGTGAGTCAG-0	0.064935
M00_1061-2-GTCATTTAGTAGCATA-0	0.064935654
R62656124-1-AGTGACTGTTGTCAGT-0	0.06493661
M9207-1-GGGTTTAAGCCTTTGA-0	0.064937234
M619781-1-AGTCTCCAGGGCATGT-0	0.064937286
M19050-1-CATCGCTAGATTACCC-0	0.06493788
M208073-2-ATTCAGGAGGAAACGA-1	0.064938925
M80772-1-CGTCAAAGTAATCAGA-0	0.06493996
R40983260-1-ATCACGATCGTGGACC-0	0.06494018
M83778-1-AAAGGTAGTGGGATTG-0	0.06494266
M79990-1-GTAGCTATCATAGCAC-0	0.064942844
M19193-1-CTACATTTCGCGGACT-0	0.06494327
M46112-1-CTGGACGGTGTCCGTG-0	0.06494327
R3052480-2-CATCGTCTCTCCCAAC-1	0.06494508
M79925-1-CTGTAGACATGACTCA-0	0.06494522
M233549-1-ACTTAGGCAGATACCT-0	0.06494607
M14748-1-CCACGTTGTTTACACG-0	0.064946145
M27285-2-CCTCAACAGATGTTGA-1	0.064947926
M66795-1-ACGCACGCAACAAAGT-0	0.06494799
M90365-2-TGTAACGGTTATGGTC-1	0.06494811
M88462-1-GGGCGTTCAGACAATA-0	0.06494834
M40103-2-GCCTGTTAGTACAACA-1	0.06494843
M87426-1-GATGTTGGTCTCGGAC-0	0.06494852
M6643-1-GATCGTACAATCTCGA-0	0.06494895
M78832-1-CGTAATGGTACTGACT-0	0.06494953
M25234-1-ATGCGATTCCAGTACA-0	0.06494996
M43315-2-GTTCCGTTCAATCTTC-1	0.06495015
M20701-2-AAGGTAATCTGAGATC-1	0.06495054
M17639-2-AATAGAGAGCTCACTA-1	0.06495058
M24508-2-CTTGATTTCCGGCAGT-1	0.064950705
M5301-2-CGAAGGAGTGGAGGTT-1	0.06495085
M73787-2-GACACGCAGACGGTCA-1	0.06495142
M61448-2-CCGGTAGCACGAGGTA-0	0.06495162
M75705-2-GAGAGGTAGGTCGTCC-1	0.06495207
M62967-2-ACTATCTGTGAGGATC-1	0.06495274
M80772-1-GGTTAACTCAAACGTC-0	0.064952925
R19415550-2-TTACCATGTGTTCATG-1	0.06495316
M66423-2-AGAAGTATCGAGAATA-1	0.064953625
M68017-1-CCCTCAATCACTTATC-0	0.06495397
M40103-1-ACTGATGTCGATACGT-0	0.06495548
R2602916-1-CCAATTTGTACGACAG-0	0.06495557
R54396902-2-TCATCATAGTAGTCTC-1	0.06495601
M85747-1-CCGGTGAGTTTGGCTA-0	0.064956486
M3003-1-TCATTGTAGTCACGAG-0	0.064957134
M755-2-AGACCATGTAACTAAG-1	0.06495795
M99118-1-CTAAGTGGTGACCTGC-0	0.06495842
M9439-2-CTTGATTCACCTGTCT-1	0.06495909
R21131938-2-TGATCTTGTATGGAAT-1	0.064959355
R48415713-2-AGATCGTTCAGTGTGT-0	0.06496008
R54497344-1-GACCCAGAGACGGTTG-1	0.064960584
R54396902-1-ATGCGATGTGTGGTCC-0	0.06496169
M79856-2-AAAGGTAAGCCTGTCG-1	0.064963326
M48185-1-CTAACCCGTCCGGTCA-0	0.064963676
R37065652-1-CACTGAAAGTGTTGTC-1	0.06496378
M864250-1-AGGGTCCAGTAGATCA-0	0.06496558
R86464152-1-ATAGACCAGCAAATCA-0	0.06496592
M34371-2-CATTGTTGTTGCTCAA-1	0.06496608
M20701-2-TCATACTGTCCCTCAT-1	0.06496638
M25234-1-GTCGAATAGCCGTAAG-0	0.06496641
M30199-2-TCGGGTGCAAACACCT-1	0.064967066
M33789-1-GGTTGTATCGTTCGCT-0	0.06496747
M40565-2-TTCCTCTTCTGTCGCT-1	0.06496755
R14128242-2-TCTCCGAAGCCGATCC-1	0.064967945
R82704927-2-TTGGATGTCTATTGTC-1	0.06496937
M80772-1-TTTGGTTGTCATAAAG-0	0.06497021
R82704927-2-AGCATCATCTTGTGCC-1	0.06497068
M21046-1-TTAGTCTCATCAGTGT-0	0.06497084
M71789-2-CGAAGTTTCCTAGCGG-1	0.064975
M80772-1-TATTGCTCATTGAAGA-0	0.0649751
M56024-1-ACCAACAAGGTTGTTC-0	0.06497537
R18500138-1-ACGCACGCAACCGCCA-0	0.06497609
M755-2-GTTGTAGAGAAGCTCG-1	0.064977184
R62109730-2-TGGGTTAAGTACAGCG-1	0.06497727
R3052480-1-TATTCCAAGTTGAAAC-0	0.06497762
M57528-1-CATCGGGGTACTCGAT-0	0.064979315
M12047-2-GTTGAACTCAATCGGT-1	0.064979345
M48725-1-TAATTCCTCAGACCTA-0	0.0649795
M65019-2-AGACCATTCACTTGGA-1	0.06497958
M11438-1-GAAGGACCACCTGCGA-0	0.06498025
M23065-1-CTGTGGGCATGATCTG-0	0.06498149
R69267559-2-TTCGCTGGTGGATACG-1	0.0649816
M90084-2-ATCCATTGTTAAAGTG-1	0.06498169
M84955-1-AAGCATCCATACTTTC-0	0.064981915
M21046-2-TTGGTTTGTGGCTTAT-1	0.06498308
M44657-1-TGTAGACGTCTGCGCA-0	0.064984284
M49579-1-TGGGTTACACTAACCA-0	0.06498559
R48415713-1-CTACCTGAGCTAGCCC-1	0.064985596
R82704927-2-TAGAGTCTCACATACG-1	0.06498602
M81015-2-CTACCTGAGGGTGAGG-1	0.064986035
M57046-2-CACATGAAGCCAGAGT-1	0.0649868
R52692199-1-AAGATAGGTTACCTTT-0	0.06498743
M40103-2-CGAAGGAAGCTGGCCT-1	0.064988665
M81084-1-GGACGTCCAGGACGAT-0	0.06498946
R17547647-1-TCTACATAGCGTGAAC-0	0.06499027
M66132-2-CTGTGAATCAAATGAG-1	0.064990364
R82441989-2-CACGTTCTCCTTATCA-1	0.06499172
M21046-2-GTACAACGTACAAGCG-1	0.06499184
R20237131-1-ATTCGTTAGTCGTTAC-0	0.064992055
M30944-1-TTCTGTAAGGTCTTTG-0	0.06499284
M89958-2-TGGTACAGTTCCTTGC-1	0.064993456
M6643-2-AGAAATGCAGAACGCA-1	0.06499412
M7155-1-GGCACGTGTGGCACTC-0	0.06499437
M00_1061-2-GTCGAATTCGTGAGAG-0	0.064995766
M15395-2-CTTCCGATCACTGGGC-1	0.06499663
M81015-2-CATTTCAAGACAGTCG-1	0.06499694
M87238-1-TGCATGATCTTTACAC-0	0.06499804
R69267559-2-CTACCTGGTAACGGTG-1	0.064998455
M21530-1-CAACGGCCATGTGGTT-0	0.06499875
M33690-2-AGAGAGCCAATATCCG-1	0.06499999
M22176-2-GTTTACTCAGACGATG-1	0.06500035
R91279176-2-AGTACTGCACCGTCTT-1	0.06500103
M26229-2-GATGAGGTCGAACGCC-1	0.06500157
M952-2-CCTGCATTCCAACTGA-0	0.06500202
M233549-2-TGATGCATCTAGGAAA-1	0.06500219
M33690-1-TGCATCCAGAAGTATC-0	0.06500222
M782872-2-AGGGAGTCATAACTCG-1	0.06500282
M85101-1-ACCTGTCTCCTAGCGG-0	0.06500354
R50100220-1-CCTTGTGTCGTACACA-0	0.06500378
M4078-2-GTGTTCCTCGAACACT-1	0.06500381
M68742-2-GATGTTGAGCGACTAG-0	0.06500508
M49935-1-TTCTAGTCAAGGTTGG-0	0.06500552
M31969-2-GAGCTGCCACAAGGTG-1	0.06500642
R64123404-1-GTTGAACGTGATTCAC-0	0.065007366
M73140-2-ACGATCAGTTCCACAA-1	0.065007456
M643271-2-TACATTCCAGTCTTCC-1	0.06500797
M56577-2-AGGGCCTCAGAAGCTG-1	0.06500822
M22640-1-AATCGACAGTTGCTCA-0	0.06500855
R52692199-1-TCCTCGAGTTAATGAG-0	0.06500859
M47636-2-AGTTCCCTCAACTACG-1	0.06500906
M99345-1-GCGTTTCTCAAGGACG-0	0.06500907
M12565-2-TCAGTCCGTTCTCACC-1	0.065009676
M80772-2-TTGGGCGGTTCGTTCC-1	0.065010875
M7649-2-TGGTGATGTCAACGCC-1	0.06501101
M47636-1-AGATCGTTCTTCTAAC-0	0.06501112
R37125649-2-AACAAGACAGCTACTA-1	0.065011315
M38686-1-GAAGCCCGTTCCGCTT-0	0.06501192
M28843-1-AGGGTTTAGGCAGGGA-0	0.06501195
M68895-1-CTCCACAAGTGGAATT-0	0.06501357
R37744074-2-AGGAGGTGTCTAACTG-0	0.0650137
M17639-2-GATCAGTGTAGTCGTT-1	0.065013826
M55722-1-TTAGTCTCACGATTCA-0	0.06501477
M28843-2-GCCAGGTAGGGTCACA-1	0.06501506
M37684-1-GTGAGCCGTGCTTCAA-0	0.065015204
R69454066-2-GGGACAACACACCGCA-1	0.065015234
M11526-2-GGGTTTAAGCCGAATG-1	0.06501535
M40565-1-AGGACTTTCTGTCCGT-0	0.06501562
M7107-1-GTGAGCCAGTCATTGC-0	0.06501674
M95576-2-CATTTCATCCGAGCTG-1	0.06501697
M58534-1-ATCGGATGTCGCAGTC-0	0.06501828
M11903-1-TTGTTCAGTCCAAGAG-0	0.06501859
M59029-2-TCTCACGAGATTCGAA-1	0.065019324
M208073-1-GGGACCTGTCTTCATT-0	0.06501965
M6643-1-AAGGAATGTAATTAGG-0	0.06501982
M14812-1-TCCGGGACACATGAAA-0	0.065020956
M64456-1-TGTGTGATCCGAAATC-0	0.06502121
R10424475-1-CAACCTCAGTCGGGAT-0	0.065021574
R68732959-2-ATGGTTGCACAGCTGC-1	0.06502159
M9207-1-TACCTGCCAAACGGCA-0	0.06502287
M4458-2-CTTCCTTAGACAGCTG-1	0.06502296
R37065652-2-CACGTGGAGAGCTGCA-0	0.065022975
M72578-1-AACACACTCTCGTTTA-0	0.0650231
R19415550-2-AGTGACTGTGAATTGA-1	0.06502357
M201539-2-ATCACAGTCTCCGAAA-1	0.065023646
M40103-2-AGAGCAGAGCCATGCC-1	0.06502384
M40103-2-CTACTATAGGTCATTC-1	0.065024056
R48942987-2-TCTTTGAGTTTATGCG-0	0.06502452
R68732959-2-GGTCTGGAGTGGTCAG-1	0.06502614
M83778-1-GTTGTGAAGAGCCTGA-0	0.065026164
R90911025-2-GGTAATCCACCAGACC-1	0.065026745
M90084-1-ACACTGATCCTGGTCT-0	0.0650274
R72407598-2-CCTTCAGCACATCCCT-1	0.06502823
M56019-2-AGCTCAACAGACACAG-1	0.065028265
M27953-2-GATGCTAGTCTGTAAC-1	0.06502833
M47636-1-CGCCATTCATGGAGAC-0	0.065028414
M643271-2-ATCCACCCAGGCTACC-1	0.06502908
M52649-1-CTCATCGCATGGGTTT-1	0.0650295
M68017-2-TCGACCTAGTGACACG-1	0.06503123
M71789-1-GAGACTTTCGTTCATT-0	0.06503269
M30199-1-ACGTCCTAGGCGAACT-0	0.0650348
M81015-1-CTTCTCTCACAGCCTG-0	0.06503541
M30199-2-ATTTACCTCACACCCT-1	0.06503798
M13326-1-TCCTCCCTCCAAACCA-0	0.06503888
M54170-2-CGTGTCTGTGGTGATG-1	0.0650406
M345262-1-GAATAGATCATGCAGT-0	0.06504078
M6976-1-TCGCACTTCGTGCTCT-0	0.06504094
M37684-2-TCCGAAACAGGAAGTC-1	0.06504141
R66026480-2-TCTACATAGCGCCGTT-1	0.065041736
M45915-1-ACATTTCAGGAGATAG-0	0.06504195
M43315-1-GGTGATTCAAAGCAAT-0	0.06504199
M57908-1-AGAAATGAGAGATCGC-0	0.06504213
R40983260-2-CACTGGGCAAGGCCTC-1	0.06504265
R18500138-1-TACGGGCAGCACTCCG-0	0.06504312
M69259-1-CATCGCTCAGAAGTTA-0	0.06504337
M83778-1-AGGAGGTCAGCGAACA-0	0.06504341
M48725-1-GCTTCACCACAACGAG-0	0.06504528
R94227192-2-CCTTCAGTCTAGCATG-1	0.065045305
M23714-1-TTGGTTTGTCTGATAC-0	0.06504593
M40103-1-GGGACAAAGTACAACA-0	0.06504832
M71789-1-TACATTCAGGGCGAAG-0	0.06504867
M24420-2-GATAGCTGTCGTAATC-1	0.065050006
M96055-1-CCCTTAGCATGCCGGT-0	0.06505007
M56577-1-GCAACATCAGAGTTGG-0	0.06505011
M27953-1-CTGCCATCAGTATACC-0	0.06505065
M56537-1-TGTGATGCAGTGTATC-1	0.065050684
M66423-2-AATTTCCAGGCTAAAT-1	0.065050974
M4458-2-GCGGAAATCCTACGGG-1	0.065051325
M13078-2-TTCCAATCACCGTACG-1	0.06505133
M84955-2-TTTGGTTAGCCTAACT-1	0.065051354
M19193-2-TGCTCGTAGCTCATAC-1	0.06505182
M87238-1-CATCCACAGACTACGG-0	0.06505214
M83214-2-CAGATTGGTTAGGAGC-1	0.06505222
M42537-2-TAGACCACAGACCATT-1	0.06505228
M74600-1-CACTTCGGTATCGTAC-0	0.065052345
M76651-2-TTGTGGAAGGCCCGTT-1	0.065053634
R48415713-2-CAGATCATCAGTGCGC-0	0.065053694
M57046-2-CCGTTCATCCTAACAG-1	0.06505451
M81015-1-GACACGCCAGCTACAT-0	0.06505534
M57528-1-CGCCATTGTGATCATC-0	0.06505618
M11526-1-AGGCTGCAGTATCCTG-0	0.06505637
M22156-1-GGGACAAAGAGAAGGT-0	0.065056875
M88743-2-GCCCAGAGTTCTATCT-1	0.06505796
R54497344-1-TGATTTCCAATTCGTG-1	0.065059386
M92697-2-AGGTCTAAGCTCTATG-1	0.06506006
M40437-1-CTAAGTGCATTAAGCC-0	0.065060526
M28034-1-GCCGATGAGTGTAGTA-0	0.06506227
M90084-2-CAATGACGTATGCGTT-1	0.06506269
R56203790-1-TGGTGATTCAAGTGTC-0	0.06506269
M40565-2-GGCTTGGCAATAGGGC-1	0.06506302
M20701-2-GTGTTCCCAGGTGACA-1	0.06506325
M21046-1-TTACAGGCACCCTAGG-0	0.06506437
M67720-1-CTCAGTCAGTGTAGAT-0	0.06506473
M80488-2-ACGTAACCAACGGCCT-1	0.065064885
M53257-2-TCCGGGATCGTCTCAC-1	0.06506497
M14812-1-TGCTCGTGTGATGTAA-0	0.06506502
M208073-1-CACGGGTAGTGACCTT-0	0.065065734
M68895-2-ACCCTTGGTTGGGAAC-1	0.0650659
M42537-1-TCGGGCAGTGAGGCAT-0	0.06506629
M19193-2-ATCGTGATCGCTGTCT-1	0.06506649
M79757-2-CAGATTGGTCTACAAC-1	0.06506748
M63941-1-CTGCCTAGTACTGACT-0	0.065067954
M44785-2-CCCTCTCAGGGCAACT-1	0.06506858
M643271-2-GTGGTTATCGAGTCCG-1	0.06506934
R25450802-2-AATTTCCTCAGAGCAG-1	0.06507039
M15410-1-TCAATCTTCGATTTCT-0	0.065070495
M837246-1-CCGAACGTCTCTATAC-0	0.065070756
M57528-1-AGGGTCCAGCACCGAA-0	0.06507108
M19193-2-GGGACAACATCAGTCA-1	0.065071225
M40103-1-AGACAGGAGGAGAGGC-0	0.065072335
M13326-1-ACCTGTCAGCCTCATA-0	0.065072335
M26229-1-ATCACGAAGTCACTGT-0	0.06507351
M40103-2-AACCTTTCACGACCTG-1	0.06507388
M87238-2-TTTGGAGCATCCTATT-1	0.065073915
M233549-2-CTCCTCCAGTGTAGTA-1	0.0650745
M27285-2-CCCTGATGTTTGCCGG-1	0.06507468
M61448-2-GCACGTGCATCATCCC-0	0.06507503
M46196-1-CTTACCGTCAACCCGG-0	0.06507605
R96464749-1-GAGACCCTCCTGCCAT-0	0.06507619
R22202446-3-TATCGCCAGTGCTACT-0	0.06507636
M90897-1-GTTGCGGAGGGCTAAC-0	0.06507641
M38454-1-AATCACGAGCGACTGA-0	0.065076865
M93210-1-TGACGCGCATGAAGCG-0	0.065077044
M63927-2-TGTCCACGTGTGCTTA-1	0.06507781
M33690-1-CTGCGAGTCACTGCTC-0	0.065078534
M22640-1-CTGCATCTCATCACTT-0	0.06507925
M4458-2-TTAGTCTGTCCGAAGA-1	0.06508081
M28843-2-TAAGCCATCTTCTTCC-1	0.06508132
R56203790-1-CAAGCTACACTTCAAG-0	0.06508151
M28843-2-GTCTAGACAGGTTACT-1	0.0650818
M24587-1-GTGAGGAAGATAGTCA-0	0.06508188
M619781-1-CGCAGGTCACTACACA-0	0.06508228
M55476-1-AACAACCAGGGAGGTG-0	0.06508251
M17639-1-CAGGTATGTAATACCC-0	0.06508253
M643271-2-TTCCTAAAGGTCGCCT-1	0.065084256
M25234-1-AACCATGGTGGTATGG-0	0.06508466
M639636-1-TCACGCTAGTGCAAAT-0	0.06508521
M5812-2-CCGGTGATCAACCTTT-1	0.065086216
M6643-1-TGCGGCAAGCATCCTA-0	0.065086275
M328353-2-AACGGGAAGTGACCTT-1	0.065086424
M68770-2-CTGTAGACAACTTGCA-1	0.065087855
M198964-2-TACCGAAAGTAACAGT-1	0.06508824
R18500138-2-GGCTGTGAGTCATCGT-1	0.065088555
R18500138-1-CCATCACCATTGTACG-0	0.06508902
R68732959-1-TGAGGGAAGCTCTTCC-0	0.065089524
M66795-1-ACCGTTCCATGAGTAA-0	0.06508957
M79736-1-ATCGTGAGTCTAGGCC-0	0.065089844
M7649-2-AGCGCTGCAAACTCTG-1	0.06509125
M59860-1-CGAGGCTGTACGATCT-0	0.06509136
M27500-1-ATTCTTGAGCACAAAT-0	0.065091945
R48942987-2-TGCTTCGCACAATTCG-0	0.06509315
M208073-2-AGAAGCGAGCATAGGC-1	0.06509329
M31713-1-GAAGGACCAGCGAGTA-0	0.0650933
M1198-1-CTGGTCTTCAACGCTA-0	0.06509336
M28843-2-GTAGAGGAGGAGTATT-1	0.065093674
M22176-1-CTTCCGAGTGCCCACA-0	0.065093674
M83778-1-AGATAGAAGTTGGCTT-0	0.06509424
M1140-1-TCTAACTTCGTGGTAT-0	0.06509428
M9439-1-GAGGCAACAATGAAAC-0	0.065094315
R69454066-2-TAGGTTGAGCCTAGGA-1	0.065094605
R87101984-1-TTGACCCTCCTGTTGC-1	0.065094635
M54717-2-GTGAGGAAGATAACAC-1	0.06509504
R62367972-2-CCGGACAAGAAAGCGA-1	0.06509519
M83234-2-CGGAACCAGAGTCTGG-1	0.06509537
M98743-1-AGACACTCACAGCTTA-0	0.06509574
M47503-1-AGAGAATGTTAAGCAA-0	0.06509597
M7718-2-ATCACTTTCTGTGCAA-1	0.0650968
M21530-1-TATTGCTGTTGGCCTG-0	0.065096915
R17547647-1-GGGATCCGTAGAATAC-0	0.06509693
M48725-2-ATTCAGGCACCCTGTT-1	0.06509717
R17547647-1-TTTGATCAGGGCAGAG-0	0.06509777
M77061-1-AGTACTGTCTCAGAAC-0	0.06509823
M201539-2-TTTAGTCCAGGTTCCG-1	0.06509831
R76812113-1-CGCATAACAGTCAGTT-0	0.06509934
M31969-2-TTACCGCAGTACAGAT-1	0.06509979
M15923-2-AGTGACTAGCGAGAAA-1	0.06510035
R20237131-1-TACACCCCAGACGCTC-0	0.06510038
M13078-1-AGGGTTTCAAATCGTC-0	0.06510048
R63548139-1-TCATGCCCAGACAATA-0	0.06510055
R48942987-2-CATTCTAAGCGTTCCG-0	0.065101154
M80488-2-GATAGCTGTTGATGTC-1	0.065101765
M81015-1-AGGGTTTAGATTCGAA-0	0.06510181
M40565-1-TGACAGTCAGTCAGCC-0	0.065101884
M84393-2-TTGCATTGTCTACGTA-1	0.0651019
M34371-2-GAGCTGCCACCGTCGA-1	0.06510198
M94994-2-ATCGGATCACCAGCCA-1	0.0651032
M2491-2-TCATCATGTATCCTCC-1	0.06510323
R21131938-1-AGGGAGTTCACCCTGT-0	0.065104336
R3052480-2-GTGGCGTGTTGCAACT-1	0.06510438
R37125649-2-CGTAGTAAGCTCGACC-1	0.06510447
M79891-1-CGGGTGTAGTCTGCAT-0	0.065104686
M87519-1-CGGACACAGGTGGGTT-0	0.06510586
M10730-2-AAAGTCCTCAGGAACG-1	0.065106444
M28843-1-ACGGTCGAGTTGGACG-0	0.065106474
R21196129-1-CAGATACAGCCACCGT-0	0.06510713
M53073-1-AGATCCAGTGACTGTT-0	0.065108314
M80772-2-AGAGCCCAGACCAAAT-1	0.06510927
R21196129-1-ACAGCCGGTAGCTAAA-0	0.06510976
M99118-2-GAGCTGCGTTAAGCAA-1	0.06511025
M79757-1-TACCTGCAGAGGTGCT-0	0.065110505
M42044-2-AAGCGAGCATACTGAC-1	0.06511221
R2602916-2-TGAGTCAGTGTGAATA-1	0.06511222
M31660-2-CGTTAGATCTGCGGAC-1	0.06511251
R3052480-1-GCAGCCAGTGGCCCAT-0	0.06511306
M84425-1-GTAGATCTCGCACTCT-0	0.06511377
M21046-2-TAGGTTGTCCACGGGT-1	0.065113865
M20701-2-CACGGGTTCGCTAGCG-1	0.065114185
M40737-2-AGCTTCCCAGCGTAGA-1	0.06511448
M98137-2-TCGACCTCAAACTGCT-1	0.06511542
M53257-2-CTGGACGTCGGTCATA-1	0.06511702
M21046-2-AGCGATTTCCAACTGA-1	0.065117076
M38405-2-TCCTCCCTCGTCAGAT-1	0.06511725
R69454066-1-CAAGAGGGTAGTCGGA-0	0.06511775
R17547647-1-GTCTCACCAACGATCT-0	0.06511776
M84803-1-CTTCAATCATGGCGCT-0	0.06511814
M25234-1-CAGCAGCCACGATAGG-0	0.06511831
M40103-2-TGGGAGAGTCAGTTTG-1	0.06511845
M26792-2-AGGGAGTAGGGACACT-1	0.065118685
M10730-2-GCATTAGCAGGCGATA-1	0.06511933
M40437-1-CGTGAATCAGACAATA-0	0.06512025
M99118-2-GGTTCTCGTATCGTAC-1	0.06512068
M96977-1-TCACGCTTCCCAATAG-0	0.06512088
R756793-2-AGTTAGCTCCCGTTGT-1	0.06512144
M76564-2-GAATCGTTCTGATTCT-1	0.06512155
M55977-2-GAGTCTAAGCCATTCA-1	0.065121755
M10730-2-TGCCGAGAGACAGTCG-1	0.06512239
M48185-1-AACCACATCCAGCCTT-0	0.06512272
M57908-1-TTACCATTCGACCTAA-0	0.06512278
M12565-2-GCATTAGAGGTATCTC-1	0.06512404
M68895-2-CACGGGTGTCTCTCAC-1	0.0651246
R90613980-1-CCGAACGTCCATCTGC-1	0.06512523
R3799730-1-GTCATTTCAGAAGCTG-0	0.065125294
M87238-1-TGACGCGTCGAACGGA-0	0.06512572
M58553-1-GAACGTTTCCACCTCA-0	0.06512584
M51024-1-GAGATGGCACCGTCGA-0	0.06512747
M42044-2-TTCATGTGTACAAGCG-1	0.06512864
M61448-1-CTTCTAAGTACGTTCA-1	0.06512963
M49579-1-GGTTCTCTCTCTCTAA-0	0.06512984
M27953-1-TATTCCACAATCTGCA-0	0.065129876
M28843-2-GTTGAACGTAACCAGG-1	0.0651301
M89852-2-GATTTCTAGATCCCAT-1	0.06513043
M14812-2-CTCCCAATCAACCTCC-1	0.06513088
M80009-1-GAGCTGCCACATGGTT-0	0.06513148
R48415713-1-GCGGATCGTTAGAGTA-1	0.0651315
M59593-1-CATAGACAGTCTGCAT-0	0.06513317
M37960-1-GGAGAACAGACTAGAT-0	0.06513475
M328353-1-CACTTCGCACATATGC-0	0.06513486
M60654-2-GGTGAAGCAGACGGAT-1	0.06513494
M57528-2-GTTACCCAGGGTTAGC-1	0.06513574
M33690-1-ACGCACGGTTGGGACA-0	0.065135874
R96464749-2-ACGTAGTTCCGCATAA-1	0.06513608
M56537-2-GGGAAGTTCCACGGAC-0	0.065137364
M21046-2-TACTGCCGTGAGGATC-1	0.06513818
M20701-1-GCATGATAGTAGTGCG-0	0.06513824
M96977-2-GCCGATGAGGCGAAGG-1	0.065138444
M90365-1-CATACAGCACGCCACA-0	0.06513874
M90395-2-ACCTGAATCCCAAGCG-1	0.065139435
R91279176-1-GTGCGTGAGGATTCCT-0	0.06513983
M83214-1-CAGATACTCGGTATGT-0	0.06513997
M9207-1-CTTGATTTCGGACTTA-0	0.06514004
R63105434-2-GCTTGGGCACGGAAGT-1	0.06514019
M41496-2-TTGTGGAAGATGAACT-1	0.065140195
M755-2-TCCCAGTGTCCTGTCT-1	0.0651405
M26792-1-ACGTAGTAGGGCGAGA-0	0.06514137
M56019-2-GGGTCACAGCGTATAA-1	0.065141656
M33868-2-GACTCAACACATACGT-1	0.065142
M66132-2-GTCAAACTCCATAGGT-1	0.06514228
M793497-2-AAACGAAAGTATCCTG-1	0.0651428
M569564-2-CGGACACAGTTCGCAT-1	0.06514347
M643271-2-GCAGCCAAGTTGCGCC-1	0.065143965
M90084-2-CCTCAGTTCTTCGTGC-1	0.0651456
M65019-2-GCTTGGGTCTCAACCC-1	0.065146804
M21046-1-TCAGTGACAGGATTCT-0	0.065149
M569564-2-GAATCACGTCAGTCCG-1	0.06514935
M9439-2-CCTTGTGCACGACAGA-1	0.065149575
R21246218-1-GGAATCTGTGAATAAC-0	0.06515043
M29637-2-ATTTCACCAGCATTGT-1	0.065150745
M723187-1-CAGATCAAGTAACGTA-0	0.06515087
M57528-1-TCTAACTTCCACTAGA-0	0.0651513
M40103-1-TTCAATCAGTGGTCAG-0	0.065151334
R11016875-1-GTGTTCCAGCGTTAGG-1	0.06515179
M31713-1-AATTTCCGTAAGAACT-0	0.065152235
M55476-1-CGTCAAAAGTAGGAAG-0	0.06515327
M13326-1-AGATGCTGTGGCTGAA-0	0.06515364
M60126-2-CCTCATGTCCCTGTTG-1	0.06515393
R36100578-1-TACTTACTCCTACACC-1	0.06515527
M44785-1-AACAGGGGTATCGGTT-0	0.06515657
M208073-2-TCAGCCTGTCATTGCA-1	0.06515679
M46196-1-ACCACAATCTTAGCCC-0	0.06515755
M90596-2-CTTTCAACAGCTGGTC-1	0.06515859
M31323-2-TCCTCTTCATATACCG-1	0.065159015
M83778-1-GCAGTTAGTAAGGCTG-0	0.065159045
M22176-2-CTACAGACATCCGTTC-1	0.06515955
M34371-2-GGTGAAGGTCGGATTT-1	0.06515989
M75705-1-CATGCTCGTCTTGCTC-0	0.06516035
M82307-1-ACCAAACCAGAATTCC-0	0.06516037
M13960-2-GTGTGGCTCGATGGAG-1	0.06516103
M87426-2-GTAACCAAGTCAGCCC-1	0.065161094
R54497344-2-CCCTCAATCTTTGCAT-0	0.065161735
M40103-2-AGATCGTAGGTCACCC-1	0.06516223
M80026-1-TACACCCTCAAGCCTA-0	0.06516251
R74024679-3-CAGGTATGTAGCTTGT-0	0.06516314
R91279176-1-TCGACCTCAATGGCAG-0	0.065163836
M88580-2-GTCTACCCAACCAACT-1	0.065163895
M22176-1-GAGTCTACATCGCCTT-0	0.06516547
M80571-2-TGTGTGAAGCGACATG-1	0.06516577
R62109730-1-AGACAAAAGTAACAGT-0	0.06516671
M40103-1-TCAATTCGTAAGTTGA-0	0.0651669
M13078-1-GCAGGCTGTGCGTTTA-0	0.06516891
M28910-1-TGAGGGAAGGTAGATT-0	0.06516911
R61995556-2-CATTGCCTCTCCCTAG-1	0.06516912
M35840-1-TTGGATGCACTGGCCA-0	0.065169945
M28843-2-TGTTGAGAGTGTGTTC-1	0.0651704
M208073-2-CTTCTAATCGGAAGGT-1	0.06517053
M61448-2-CCACAAATCACACCGG-0	0.06517097
M31969-1-TTTACGTGTATCGTTG-0	0.06517122
M14897-2-AGAAGCGCACCGTCGA-1	0.065171234
R94227192-1-CATAAGCTCCGATCTC-0	0.06517149
M201539-1-ATCCTATAGGCGTTGA-0	0.0651721
M52014-1-TTCTTCCGTGCTTATG-0	0.065172605
M54717-1-AACCACAAGTTCGGTT-0	0.065173306
M15923-1-GGGTAGAAGTGAGTGC-0	0.06517389
R21131938-1-ATGATCGGTAGCCAGA-0	0.06517394
M1140-2-GAACGTTCACTTGACA-1	0.065174006
R61580111-2-GTGGTTATCTAACGGT-1	0.065174095
M83778-2-CTGTAGATCCACCTGT-1	0.065174185
M54717-1-TTCCTTCTCTTTCAGT-0	0.065175295
R99126836-2-AGCGCCATCGCGTGAC-1	0.06517534
M85747-2-CACGGGTGTATTGAGA-1	0.06517763
R90911025-2-TCCTAATGTTTACGAC-1	0.065178476
M17639-2-TAATTCCGTCTTAGTG-1	0.065178566
M48016-1-TATACCTGTTGACGGA-0	0.06517906
R68879403-1-ACACCAAAGACTTCGT-0	0.06517935
M15410-2-AGAAGTACAAGTATAG-1	0.06517967
R68732959-2-AGTTAGCCAGCTTTGA-1	0.065179944
M345262-1-CCGGACACATCGATCA-0	0.065179974
R34603918-1-TCAGTTTAGATCGGTG-0	0.06518066
M723187-2-ACCTACCTCCGGGACT-1	0.06518097
M59593-2-CTACAGATCCACATAG-1	0.06518163
M10730-1-TTCTAACAGAGAGAAC-0	0.06518186
R18500138-1-TGTTGGAGTATCGTTG-0	0.06518192
M19543-2-TCCTGCATCTACCTTA-3	0.06518234
M57809-2-TTTCGATTCTTCTCAA-1	0.06518241
M43315-1-TCGTGCTGTTACACTG-0	0.06518383
R94227192-1-CACTGGGGTGTTGAGG-0	0.06518392
M38405-2-TGAGTCAAGGTTATAG-1	0.06518455
R3052480-2-AAGGAATTCTCGACGG-1	0.06518504
M21530-1-CGAGGCTTCATGAGAA-0	0.065185085
R48942987-2-TTACGCCGTGCGGATA-0	0.06518533
M27500-2-TCACTCGGTGTCCACG-1	0.06518678
M81562-1-GTTACCCTCGAAGTGG-0	0.06518688
M1119-2-ACCTACCCAGGGTTGA-1	0.065186895
M34815-1-AGACACTCAATGGCCC-0	0.06518713
M53073-2-CTCGAGGGTCAGTCCG-1	0.06518782
R76812113-2-TTCTGTAGTAGTCGTT-1	0.0651879
M21046-2-GTTATGGAGGTACATA-1	0.06518828
M84393-1-CATAGACGTTCTCCTG-0	0.06518866
R74564064-2-TGCAGGCAGCGGGTTA-0	0.06518883
M69155-2-TCAAGCAGTGCTGCAC-1	0.065189086
M5301-1-CAGCACGGTGAGGAAA-0	0.065189116
M86050-1-AACCCAAGTGATACTC-0	0.065189846
R756793-2-TCTTGCGAGGACGGAG-1	0.065190494
M99877-1-GGAGCAAAGCAACAAT-0	0.06519077
M16101-1-GCTGAATGTCCAGAAG-0	0.0651908
M61448-2-AGCTCAAAGAGCCCAA-0	0.06519092
M89107-2-CATCGTCGTCGTATGT-1	0.06519106
M3114-1-GTCAAACCAATTCACG-0	0.06519167
M19050-1-TGGATCATCTAGTTCT-0	0.065192
M4803-2-AGGGTTTCAAGGCAAC-1	0.06519256
M83778-1-CATTGCCAGGGTGAGG-0	0.065194204
M7105-2-TTCAATCCAATTTCCT-1	0.06519523
M84393-2-GTTCTATCAATGTCTG-1	0.06519592
M54170-2-ACTATGGCAGACTCTA-1	0.065196134
M64886-1-GATCATGTCCCAGTGG-0	0.065196134
M84522-1-CAGCACGTCCGCAGTG-0	0.065196514
M28843-2-GGTTAACGTTCTTAGG-1	0.06519652
M11026-1-CTACCCAGTCAGACTT-0	0.065197006
R48942987-2-GTCTACCTCAAACCTG-0	0.06519848
M25234-2-AGTGACTGTACCAGAG-1	0.065199256
M13092-1-TGGAGAGTCCGATTAG-0	0.06520065
M80772-2-GCTGCAGTCTAATTCC-1	0.06520207
R54396902-1-TGTACAGAGCACACAG-0	0.0652027
M68491-2-GGTGTCGAGACATAGT-1	0.065202765
M20337-2-CTGAATGCACCAGCGT-1	0.06520316
M89604-2-ACAGGGAGTTGTGTAC-1	0.065203555
M79925-2-CCCTGATGTAACAGGC-1	0.06520391
R44481925-2-TACCTCGTCGAGTTGT-1	0.06520453
M7649-2-TCATTGTGTGGGTATG-1	0.06520568
M87426-1-ATAGGCTCAAGCCATT-0	0.06520602
M304882-2-TACAGGTCACCGTGCA-1	0.065206654
M660286-1-CAGGGCTCACGGTGAA-0	0.06520768
M56577-1-AATGCCAGTGTAAACA-0	0.065208495
M71789-1-CTAAGTGTCATTGCTT-0	0.06520876
R48415713-1-GTCTACCAGCGCCTAC-1	0.06521051
M28216-2-ACCTACCAGACTCTAC-1	0.06521113
M57046-2-GAGTGAGTCTCGTCGT-1	0.065212086
R94227192-2-GAGTGAGAGTCTGGAG-1	0.06521434
M15923-1-CCCTAACTCTTTCAGT-0	0.065214485
M271140-2-GGAGCAATCTTTCGAT-1	0.065214634
M18243-1-CCTCAACAGCTGGAGT-0	0.065214865
R21196129-2-ACACGCGAGGTCACCC-1	0.065215
M39233-2-TGCGGCATCGAGCACC-1	0.065215215
R20912775-2-CTAACTTGTGACTAAA-1	0.06521545
M96055-1-ACGTAGTTCTAAGCGT-0	0.0652157
M31660-2-GCACTAACAGCTTCGG-1	0.06521614
R76812113-1-CTGTATTCAAGTTCCA-0	0.06521659
M23398-2-AAGTTCGGTGGGTTGA-1	0.06521701
M38454-2-CCCTTAGTCCCGTTCA-1	0.065217055
M28843-2-TACCCACGTTCAGGTT-1	0.06521721
R756793-1-GTTGCGGAGTAGTGCG-0	0.065217495
R91684359-1-CCCAACTTCACGTCCT-0	0.06521848
M201539-1-ACAAGCTCACCAGCGT-0	0.06521941
M70865-2-AGAGCAGAGCCTGAGA-1	0.06521984
M15923-1-GAAACCTAGCGATTCT-0	0.06522065
M44475-2-TGGTGATGTAGGGTAC-1	0.06522068
R18500138-1-TGAGACTAGCCGTAAG-0	0.065220684
M96055-2-TTATTGCAGCGCTGCT-1	0.065221064
M56537-1-AGAACAAAGGTTCAGG-1	0.06522188
M31969-2-TATCTTGAGAGATGCC-1	0.065222956
M57528-1-CAGCGTGGTGAGAACC-0	0.06522299
M17728-2-AAAGTGAAGTAAACAC-1	0.065223195
M33690-1-CGAGGCTCACGCTTAA-0	0.065223865
M40565-2-ACTCCCACATACAGGG-1	0.06522422
M48992-1-TTAGGCACATCTATCT-0	0.06522513
M77445-1-TATCTGTAGGTTCCGC-0	0.06522528
M340452-1-TACGGTAAGCAGCGAT-0	0.06522537
M96055-2-GGCTTTCTCGCAATTG-1	0.065226965
R22200264-1-GAAGCGACATTCACCC-0	0.065228075
M59029-1-CCACGAGAGAAGCCAC-0	0.06522826
M71789-1-CTACGGGGTCGAAACG-0	0.06522936
M94804-2-TGCTTGCGTGATTCTG-1	0.065229364
R94227192-2-GGAGATGAGGCCTAGA-1	0.065229505
M42838-2-TCGAAGTCAGACCATT-1	0.06522991
M5236-1-ACTGCAATCACACCCT-0	0.065230906
M43315-2-AACACACTCCGGCTTT-1	0.06523093
R94227192-2-GCGAGAAGTCGCCTAG-1	0.06523197
M643271-2-GATGTTGGTCTTGCTC-1	0.06523307
M42795-1-TTTGACTGTCCTGTCT-0	0.06523317
M11526-2-CTACAGATCATGCCCT-1	0.06523388
M68742-1-CATAGACTCTGCATAG-1	0.0652341
M26792-1-CCACTTGAGCAAATGT-0	0.06523477
R69454066-1-TGTACAGGTCGTGATT-0	0.06523558
M4030-1-CGTTCTGGTGTATTCG-0	0.06523601
M941862-2-GTGCTTCTCCATCACC-1	0.065236345
M198964-1-CAGAGCCCAGCACGAA-0	0.06523652
M97134-1-GTGCACGTCTCCTACG-0	0.06523731
M78832-1-CTGCAGGCAGGTGACA-0	0.06523772
M91573-2-CCGCAAGGTGGTGATG-1	0.06523778
M77740-1-CAATTTCAGTAATACG-0	0.06523836
M87426-1-TATGTTCGTGAATTGA-0	0.06523896
M62967-1-TTTGTTGGTTGATCGT-0	0.06523948
M569564-1-TACACCCTCCAAGCTA-0	0.06524127
M58437-1-CCAATTTAGCCGTTAT-0	0.065241285
M643271-2-TATTGCTTCGGTCTGG-1	0.065242
M28843-1-AACCTTTAGGATACGC-0	0.0652424
M48992-1-AACCTTTCATGTTTGG-0	0.06524468
M26229-1-TCACAAGCATCGATAC-0	0.06524487
M28843-2-GGGTTTAAGAACGTGC-1	0.065245286
M51024-1-CGTGCTTGTGCTCCGA-0	0.06524578
M79196-2-TCATTACGTACTGCCG-1	0.06524611
M208073-2-CTAAGTGCAGAGATGC-1	0.06524674
R3052480-2-GACTCAAGTTCGTAAC-1	0.06524683
M61680-1-ATTCTACGTATGTCCA-0	0.06524797
M96977-1-TCTGGCTGTACCTGTA-0	0.06524871
M95015-2-GTCTCACGTGGCATCC-1	0.06524902
M569564-2-AATTCCTGTTTGGAGG-1	0.06524908
R74024679-4-TGCACGGGTCCCTGAG-1	0.06524923
R35913453-2-ATCATTCTCGATTGAC-1	0.065249234
M45801-2-TTCGATTGTCAACCTA-1	0.065250404
M40103-1-ATCGGCGTCGGACCAC-0	0.0652505
M66132-1-GATCACAGTCGTCATA-0	0.065251395
M61448-1-ATTCACTCAGACTGCC-1	0.06525221
R76812113-1-CGCCATTCATAAGCGG-0	0.06525364
M75705-1-AGGGTCCGTTCTCGTC-0	0.06525367
M33868-2-AATGGCTAGCGACTGA-1	0.06525422
R3052480-2-TGCAGTACAACCGCTG-1	0.06525434
M619781-2-AAAGGGCAGAGTTGCG-1	0.065254726
M84522-2-CTGATCCCAATGGGTG-1	0.06525474
M3114-2-TCCATCGCATCGCTGG-1	0.06525483
R3052480-1-AGACAGGTCCGCCTAT-0	0.06525506
M17328-2-ATCGTAGAGAAACACT-1	0.06525515
M11526-1-ATACTTCAGTCCTGTA-0	0.065256044
M77164-1-TCCTTTCCACTCACTC-0	0.06525633
M50861-2-TCTCAGCGTGTATCCA-0	0.06525656
R86464152-2-CCGTTCAGTCTATGAC-1	0.065257676
M33690-1-CCACACTTCACCGGTG-0	0.06525873
M20701-1-GTTACAGTCCCGAGAC-0	0.06525957
R99859950-1-TCTACATGTCATCACA-0	0.065262645
M21046-2-CAGATTGAGAAGAGCA-1	0.06526309
M10874-1-TGATGGTGTCGAGATG-0	0.06526339
M56024-1-TGATTTCAGTCTTCCC-0	0.065263614
M93210-1-TTTATGCGTCACTTCC-0	0.065264
M208073-1-AGGGCCTCACAGCGCT-0	0.06526402
M77445-2-GAAACCTGTCCAGCAC-1	0.0652647
M73140-1-TTCACCGCATCGAAGG-0	0.065265395
M59796-2-ACAAAGATCCGGCAAC-1	0.06526652
M1994-1-GTGCTTCTCCGCACGA-0	0.06526688
M67652-2-CTCATTATCGAGAAAT-1	0.06526705
M15410-2-GAGGCAACACGACAAG-1	0.06526781
R21196129-2-AGTCAACTCGGTATGT-1	0.06526814
R91684359-1-TAGGGTTAGGAGAATG-0	0.06526821
M26914-2-TTGAACGTCAGCTAGT-1	0.06526968
M30199-2-GTTCTATAGGGAACAA-1	0.065269805
M80772-1-CGCAGGTAGGTGGCTA-0	0.06527005
M46660-2-CCTTCAGGTCAGACGA-1	0.06527029
M21046-2-TGATGGTTCAGGACGA-1	0.065270625
M44223-1-GTCTACCCACCATATG-0	0.065270714
R74024679-3-AGCGATTGTATCGTTG-0	0.06527073
M43351-1-TACACCCTCCACTGGG-0	0.065270774
M34371-1-AGGCCACTCGCATGAT-0	0.065271705
M42044-1-ACAACCACAGTGTGCC-0	0.06527212
M57809-2-GGTAATCGTCAGACGA-1	0.06527225
M59796-2-ACAAAGATCATAAGGA-1	0.06527273
M40737-1-AATCGTGAGCTTCGTA-0	0.065272875
R18500138-2-TCGTGGGAGCGTTAGG-1	0.06527293
M15656-2-TTGACCCAGTAGTCTC-1	0.065272965
M864250-1-AAGAACAGTCCTCAGG-0	0.06527324
R63548139-2-GTTGTAGTCACAAGAA-1	0.06527332
M3114-2-GATCACATCATTCACT-1	0.065273345
M84425-2-CGTAATGCAGTCAGCC-1	0.065273724
M35594-2-CTCCGATCACAATCTG-1	0.065273955
M20869-1-TTCAATCCAGTAGGAC-0	0.06527406
M28843-2-TCACATTCAGCACAAG-1	0.06527425
M43315-2-CGAGTGCTCTCATGGA-1	0.0652762
M28843-1-TGTTGAGGTGCATGAG-0	0.065276295
R48942987-2-CAGCAGCCATGGTGGA-0	0.06527848
R9751716-1-CTGCTCAGTTACCCTC-1	0.06527868
R21246218-1-CTCAGTCGTCACCCTT-0	0.06527875
M56537-1-CACTTCGTCTGGAGAG-1	0.06527883
R86464152-2-CTCAACCTCCAACCGG-1	0.06528074
R50101497-1-TTCTGTATCCCTCGTA-1	0.06528259
M43315-1-TCATGGAAGAACAGGA-0	0.065282606
R29471893-2-ACTTTCACATGTCAGT-0	0.06528287
M40103-2-ACAACCACATGGAATA-1	0.06528389
M43315-1-CATTCTAGTCTGTAGT-0	0.06528392
M68742-1-GTGATGTCAGAGGTAC-1	0.06528411
R87101984-2-TGCGGGTAGGTCGACA-0	0.06528464
R48942987-2-CTTTCAAAGTTGTCGT-0	0.065285005
M84393-2-GCTGAATCAGTATACC-1	0.06528535
M71789-2-GAGCTGCCATCGAACT-1	0.065287
M28167-1-CCGGTGAGTGGCAGAT-0	0.06528937
M84393-2-ACCAACACACGAAAGC-1	0.065289855
M233549-2-CGGGTCACAGTCAGTT-1	0.065290004
M13078-1-TCCCACAGTTGGAGAC-0	0.06529025
R72407598-2-CGGGTGTCAAGCAGGT-1	0.06529059
M198964-1-CCTCATGAGCCAGAGT-0	0.06529213
M395695-1-CTCCACATCGCCTTGT-0	0.06529216
M22142-1-CGAATTGCAACTAGAA-0	0.06529219
M88131-2-CAAGGGATCCCAGGAC-1	0.06529229
M67780-1-CACAGATCATGAGAAT-0	0.06529337
M37960-2-ACTATCTTCCCGTTCA-1	0.065293625
M23065-1-ATTCCATCACGCAGTC-0	0.0652942
M54717-1-CTGAGCGAGAGTCAAT-0	0.06529448
M67089-2-CTGGCAGTCTTAGGAC-1	0.06529506
R22101004-2-AGTCAACAGCGTTCAT-1	0.0652965
M14748-2-ATCCACCCAATCGCGC-1	0.065296516
M87426-2-GTGAGTTGTGGATGAC-1	0.06529741
M42838-1-CCTTTGGCAGGTTCGC-0	0.06529763
M30199-2-CTCATTAAGCTAGAAT-1	0.06529829
M12565-2-TACGGTAGTTTACGAC-1	0.065298915
M10730-2-CGATGGCCACGACTAT-1	0.06529942
M25021-1-TACATTCTCAAAGGTA-0	0.0652998
M66795-1-TATGTTCAGGTATTGA-0	0.065301284
M59029-1-ATTCTTGGTGATTCTG-0	0.06530209
M57528-2-GCATTAGGTCACATTG-1	0.065302394
M4458-1-ACAGAAAGTCAGCTTA-0	0.065302536
M83214-2-ATGCCTCGTTGGATCT-1	0.065302655
M44223-2-TATTTCGTCCACACAA-1	0.065302804
M29637-2-CACCAAACACAGTACT-1	0.06530284
M80769-1-TAAGCGTGTCGAACAG-0	0.06530305
M68806-1-ACATCCCCAATTCTCT-0	0.06530394
M80772-2-GGAGAACCATCGTTCC-1	0.06530422
M55476-2-TGCGATATCGCATTGA-1	0.065304965
M82307-2-ACGTTCCAGCTTTCCC-1	0.065306254
M80772-1-TACAACGCAACCGGAA-0	0.065306485
M233549-2-TCTTAGTTCAGAATAG-1	0.06530661
R72103655-2-CAGCCAGCAATCTGCA-1	0.06530674
M18243-1-GTGCTGGAGCCGCTTG-0	0.065306894
M25234-1-AAAGGATAGCGTATAA-0	0.06530693
M75112-2-GATGCTATCGAAACAA-1	0.06530699
M27521-2-GTCTACCGTTCCGCAG-1	0.06530736
R11630705-2-CTACATTAGTATTCCG-1	0.06530861
M26772-1-TCATGGATCAAGAAAC-0	0.06530895
M48212-2-AGAAGTAAGCTCTGTA-1	0.06530897
M89852-2-CTTCCGATCACAATGC-1	0.06530902
M97954-1-TGGAGAGGTCAGATTC-0	0.065309405
R25450802-2-TCAAGTGTCACATCAG-1	0.06531
M14748-1-CATGCCTAGGAGCAAA-0	0.06531009
R74024679-3-TCCTCTTTCTTTCCGG-0	0.065310925
M33789-1-ATTACCTAGGTGCATG-0	0.06531109
M25234-1-CACGTTCAGCCTCGTG-0	0.06531275
M61448-1-ATCGTAGGTCTAGGTT-1	0.06531291
M51024-2-TCATGGAGTTGGACTT-1	0.06531349
M51093-2-ATGATCGTCGTCGACG-1	0.06531367
M48725-2-GATTCTTCAGCTCGGT-1	0.06531411
M639636-2-CTCGAGGGTGACAGGT-1	0.06531428
R94227192-2-ATGAAAGGTGAGTAGC-1	0.065314285
M51024-2-ATTCCATCAAATCAAG-1	0.0653143
M13078-1-TTCAATCGTTTCGTTT-0	0.0653151
M67089-1-AGGAAATAGCCAGAGT-0	0.06531533
M49884-1-GAGAGGTCAGTAACCT-0	0.065315336
M27285-2-ATCCACCGTTGCTCAA-1	0.065316
M96977-1-ATACTTCGTTTCACAG-0	0.06531676
R62109730-1-GTGCGTGAGCATGTTC-0	0.06531693
M99645-1-TATGTTCTCACTTGGA-0	0.06531705
M15923-2-TAGGAGGAGCGAGTAC-1	0.06531738
M40274-2-GCTACCTCACCCGTAG-1	0.06531744
M328353-2-ACTTAGGCAAGGAGTC-1	0.06531795
M40565-1-TTAGTCTAGTTCGCAT-0	0.06531796
M9439-1-TCGTCCAGTTTCGTGA-0	0.06531822
M56537-1-CTTCGGTCAACGATCT-1	0.06531833
M93210-1-AAAGTCCTCCCGTGTT-0	0.0653188
R48415713-2-CTAACCCCAGTGTATC-0	0.06531921
M82984-1-CACTGAAGTGCCTGCA-0	0.06531936
M233549-1-TCAAGACAGAGAAGGT-0	0.06531945
M99118-2-ATCCTATGTCTCTCCA-1	0.06531958
M42838-2-TATCTTGGTTATTCCT-1	0.06531965
M60654-1-TTTCGATTCGTGTTCC-0	0.06532082
M55476-2-TAGGGTTAGGCCCGTT-1	0.06532143
R21131938-1-CCAATGACAGTGAGCA-0	0.06532211
M5236-2-TAGATCGGTGCCCACA-1	0.06532249
R57291516-2-TCTTTGAAGCAACAGC-0	0.06532317
M98979-2-TTTCCTCGTGACTGTT-1	0.06532327
M80488-2-GCCCGAACAGCAGTCC-1	0.065323904
M4458-1-TCGTGGGTCACTCACC-0	0.065324366
M77164-1-ATCTTCAAGTGTCATC-0	0.06532449
M201539-1-TATATCCTCGGTCATA-0	0.065324984
R48415713-1-ATGAAAGCACCAGTTA-1	0.06532682
M9207-1-GACCCAGCAATTCGTG-0	0.065327354
M755-2-ACTACGATCCTAGCCT-1	0.0653275
M44532-1-TTTGACTTCCCATGGG-0	0.06532818
M59593-1-ATTCATCAGGTTTACC-0	0.065329865
M80769-1-CCCTCAACAGTGCCTG-0	0.06533055
R82441989-1-ATGTCTTAGATAGCTA-0	0.0653306
M40103-2-AGCATCAGTAGAATAC-1	0.065330856
M57528-1-GGGTATTAGTTGCCTA-0	0.06533099
M7155-2-GGTCACGGTGCTGCAC-1	0.065332144
M20701-1-CCCGAAGGTCAGATTC-0	0.06533216
M17639-1-GCTGCAGAGGTTACCT-0	0.065332204
R54396902-1-ATTACCTGTCGGTGTC-0	0.065332405
M33636-1-AAGATAGAGGACAAGA-0	0.06533297
M619781-1-TCAGTGAAGGACCCAA-0	0.06533342
M30199-2-GGGATCCTCGTCGGGT-1	0.06533367
M63499-2-TCCACGTCAAGCTCTA-1	0.06533507
M61448-2-TTGCTGCTCACGACTA-0	0.065336145
M54717-2-TGGTGATAGTAGATCA-1	0.06533625
M86050-2-CAGTGCGGTGTTCCAA-1	0.065336816
R91279176-2-CTCCACAGTTTCGATG-1	0.06533688
M65551-1-GTCACGGAGTAGTCAA-0	0.06533707
R82704927-1-ATGCGATAGTGCGTCC-0	0.06533726
M40565-1-TGGGCTGGTCCTGGGT-0	0.06533737
M26792-1-GTAATGCTCCATCTAT-0	0.065338336
R37744074-2-TAAGCCAAGATGCAGC-0	0.06533896
R18500138-1-CTTCTAAAGTTTCGAC-0	0.0653392
M54529-1-TTTGGTTGTTGGAGAC-0	0.06533926
M10730-2-GATCACAAGGTCGTAG-1	0.065340795
M12876-1-ATGCCTCAGCAATAGT-0	0.06534142
M21530-1-AGGTCTACAGGTATGG-0	0.06534339
M11903-1-GTAGAGGAGTTGTACC-0	0.065343745
M66858-2-GACTTCCAGCCGATCC-1	0.06534429
M15410-2-CACTAAGCACTCCGGA-1	0.065344796
M27813-1-AGGTTACAGTCTGGAG-0	0.06534527
R96476379-1-CGTGAATTCAAGCGTT-0	0.065345764
M21046-2-TATGTTCGTACGGTTT-1	0.0653459
R56607358-2-GGTGTTAGTAGGCAGT-0	0.06534628
M61680-1-ACTTTGTAGCAGTCTT-0	0.065346554
M9439-2-TACTTACAGCCTTGAT-1	0.06534859
M81015-2-GGAATGGCAAACTAGA-1	0.06535039
M28843-2-TATGTTCGTCAGCGTC-1	0.06535072
M49254-2-AACGAAAGTTTCGATG-1	0.065351054
M21046-1-AAAGGATTCATTACCT-0	0.06535187
R44481925-1-TATCAGGTCTCGCGTT-0	0.065352306
M80772-2-GATGACTCAAGCCCAC-1	0.065353565
M70865-2-ACAAGCTTCCAAGCCG-1	0.065353796
M81015-2-TACCCACAGTTTAGGA-1	0.06535413
R37744074-2-AGCCAATTCACCGACG-0	0.06535531
R48415713-1-GTAGGAGTCTGATGGT-1	0.06535572
R50101497-1-TAAGCCAGTGGAAATT-1	0.06535587
M22142-1-AAAGTCCCAAGAATGT-0	0.06535623
M44223-2-TTCGATTAGTAAGAGG-1	0.06535747
R22200264-2-GCTTGGGTCTTCCGTG-1	0.06535841
M71789-2-AAAGAACGTCTTCTAT-1	0.06536089
M55476-2-ACCTGTCTCATACGAC-1	0.06536154
M33690-2-GTAATGCAGATCCGAG-1	0.06536204
M84522-2-ACACGCGGTGAACTAA-1	0.06536256
M14812-2-TAGGTACAGTATAACG-1	0.065363005
M8975-1-CAGATCAAGGAGGGTG-0	0.06536353
M57528-2-TTGCCTGTCTCTCAAT-1	0.06536354
M3003-2-GCCATGGCACATATGC-1	0.06536397
M13960-2-TGGATGTAGGGAGAAT-1	0.06536433
M44145-1-GAAGGGTAGCCACTCG-0	0.065364875
M48725-1-CCTACGTTCATTTCGT-0	0.06536494
M49254-1-ACGATGTGTCTACAAC-0	0.06536508
M50883-2-TGTCCACCAGGCACAA-1	0.0653652
M44223-1-CGATCGGGTCGTCAGC-0	0.06536523
R91684359-1-ATCGTGACAATCGCGC-0	0.06536552
R756793-1-CACACAAAGGTTACAA-0	0.06536566
M15923-1-CGTCCATTCCTCATAT-0	0.06536665
R11016875-2-GCATCTCCAAGGTCAG-0	0.065367065
M45915-1-GGGCTCACACTTGGGC-0	0.06536718
M33789-1-CATTCCGTCTCAGAAC-0	0.06536739
R82704927-2-GCGATCGCAATACGCT-1	0.06536757
M69259-2-TCCCATGTCGTTGTGA-1	0.065367736
M198964-2-CTCAGGGAGGACTGGT-1	0.065367974
M3114-2-AGAGAATGTCTCTCAC-1	0.0653681
M19551-1-TGTCCTGAGCACCCAC-0	0.06536894
M34583-2-TTGGATGAGGCTCTCG-1	0.06536899
M67937-1-CTCCCTCTCACCGGGT-0	0.065369174
M61448-2-CATAGACTCATGGCCG-0	0.0653707
M782872-1-TCCGAAATCACAAGGG-0	0.0653709
M40103-1-TTAGGCACACATGGTT-0	0.06537101
M76564-2-TACCGAAAGTCCCGAC-1	0.06537157
M56577-2-GGAGGATAGCCGAATG-1	0.0653717
M44223-2-CAATCGAGTCAACCAT-1	0.06537176
R94227192-2-GAGATGGCAGCTGAGA-1	0.0653723
R18500138-2-CCGATGGTCCTGCTAC-1	0.06537233
M86494-2-ACAAAGATCTCTTGCG-1	0.06537263
M70865-1-ATGAAAGAGATAACAC-0	0.065373726
M45915-2-TCTTGCGCACGCCACA-1	0.06537404
M38405-2-CTTACCGGTATGTCCA-1	0.06537417
M40103-1-TAGGGTTTCCGGCAGT-0	0.06537435
R9751716-1-TGCAGTACAGTAGAAT-1	0.06537501
M31969-2-TACCCACTCGGTCGGT-1	0.065375455
M54717-1-CAGCAATAGCCGAACA-0	0.06537557
M81015-1-GTACAGTGTTAGGGAC-0	0.06537571
M67883-1-TCACACCGTGTTACTG-0	0.06537604
M42537-2-GTTGAACGTTCCCACT-1	0.065376535
M38454-1-TTCGGTCGTTTGGGTT-0	0.06537737
R756793-2-GAACGTTCAAAGCTAA-1	0.06537811
M68742-1-AATGACCCACACGCCA-1	0.06537887
M25234-1-AGGCCACGTTTGTTGG-0	0.065380484
M61448-1-GAACTGTAGATTTGCC-1	0.06538144
M34815-1-CAGATACAGTCAATCC-0	0.06538158
M80772-1-TCATGGACACACGGAA-0	0.06538221
R9751716-1-TCGTAGATCGTAGTCA-1	0.06538244
R10432641-1-CACTTCGCAAATGCTC-0	0.06538369
R74024679-3-CCTTCAGAGCCAAGGT-0	0.065383926
M587421-1-ACCATTTTCCGTTGAA-0	0.06538449
M723187-2-CAGCCAGTCCTTACCG-1	0.06538497
M60654-2-TATCGCCGTTGCTTGA-1	0.06538561
M54170-1-AAACGAACACCGCTAG-0	0.06538571
M13078-1-CAGTTCCCAGCTGTTA-0	0.06538598
M61448-2-TGTAGACTCTTGCAAG-0	0.06538832
M21046-2-CCGAACGGTGACACAG-1	0.065388605
M77223-1-CATTCTATCGTGTGAT-0	0.06538909
M26229-1-TTCATTGTCCTAGCTC-0	0.06539029
M43315-1-CCTGCATGTTACACTG-0	0.06539099
R50101497-2-CATCGTCCAAACAGGC-0	0.06539115
M85101-2-GGCTTTCGTGCTTATG-1	0.0653917
M34371-1-TCCGGGAGTTACGCCG-0	0.06539187
R99859950-2-TCCTTCTCAGAACGCA-1	0.065392
M26229-2-GTCTACCTCTTCTGTA-1	0.065392055
M90581-2-GAGGCAAAGGCCTGCT-1	0.065394595
M19193-2-GAAGGACAGTAGGGTC-1	0.06539477
M45801-1-GTCGAATTCACTGTCC-0	0.065395065
M14385-1-ATTTCTGCAAGAGGTC-0	0.06539511
R63548139-1-TTCAATCAGTGCTACT-0	0.0653957
M10730-2-TGTGAGTAGGATTTCC-1	0.06539599
M4009-2-TTACTGTCACGCTTAA-1	0.06539601
R93024957-1-ATACCGACAGCTGTGC-0	0.065396264
R11150132-2-TAAGTCGCAGGTTCGC-0	0.06539924
M10730-2-TCCAGAACAGAGCGTA-1	0.06540168
M55722-1-GGGTCACAGTAGAATC-0	0.06540189
M6161-1-CGGAGAATCATGAGTC-0	0.06540279
M61448-2-GTTGTCCAGCTGTACT-0	0.06540302
M42044-2-ATGGTTGAGTATGTAG-1	0.06540341
M44223-1-TTCCACGGTTTACCAG-0	0.06540444
R48942987-2-CGTCCATCAAGGTACG-0	0.065405
M74600-2-AAGTCGTTCATCTATC-1	0.06540605
M53073-1-AGGGCTCTCATTGGTG-0	0.06540635
M7649-1-GACACGCCATTGCTGA-0	0.065406464
M45801-1-CACGAATTCCTTATAC-0	0.06540679
M87238-1-CCGAACGGTCGAAACG-0	0.06540735
M19193-2-TACGCTCCACCTTCGT-1	0.065407574
R11016875-1-GTTAGTGCAGAACGCA-1	0.0654076
M57528-2-CATTCTAGTCTCAGAT-1	0.0654077
M99118-1-ATCATTCAGGGCTTCC-0	0.06540777
M38069-2-AAAGGATGTTCGAACT-1	0.065408334
R94828877-2-TGTTCCGCATGCAGCC-1	0.06540854
M49401-1-AGAGAATGTCGATTAC-0	0.065408796
M201539-1-GGGATGAAGAATTGTG-0	0.065408945
M60654-1-GCGTGCATCCAGCACG-0	0.06540974
M48725-1-TTAATCCGTGGACCAA-0	0.065409936
M43069-2-AGACAGGCACAGCCTG-1	0.0654109
R95494709-1-TGGAACTCATGACACT-1	0.065411024
M44532-2-TGCTGAAAGGATACGC-1	0.06541111
R63548139-1-GATGAGGAGCCTCTGG-0	0.0654112
M43315-2-TTTCAGTCAACCAATC-1	0.065412
M31969-1-ACTTAGGTCACAAGAA-0	0.065412275
R94227192-2-CCTCCTCAGGTCGCCT-1	0.06541312
M67819-1-CTGCTCACATGTCTAG-0	0.06541335
M43069-2-CTAACCCTCAACCCGG-1	0.06541403
M67780-2-TGTAACGAGCTAGAAT-1	0.06541436
R72103655-1-CACTAAGTCTTCTGTA-0	0.06541468
M45915-2-GTCAGCGCATGACAAA-1	0.06541472
M29637-2-GGGTCACAGTGACCTT-1	0.06541623
M994765-2-ATAGACCAGCGGTATG-1	0.06541652
R22101004-1-GAGGGATAGGGAGTTC-0	0.06541698
R756793-2-GGATGTTGTCGCTTGG-1	0.06541788
M56862-2-ACCCTTGGTTAGGACG-1	0.06541841
M19844-1-CGTTAGAAGGAGAGGC-0	0.065418676
M35723-2-CGCCAGACAGAGAAAG-1	0.06541895
R21196129-2-GTTCATTTCGAGGCAA-1	0.06541899
M58534-1-CCACTTGCATGTTCAG-0	0.06542036
M345262-2-ACCAACACAACTCGTA-1	0.06542157
M42044-1-TTAGGGTAGCGTGTCC-0	0.065421745
R57291516-2-TAACACGCAATGCAAA-0	0.06542279
M43315-2-ACTACGATCGGCCAAC-1	0.06542303
M80488-1-AGTAGTCGTTCTCCTG-0	0.065423295
M15770-1-TCGAACACACCAAAGG-0	0.065423466
R22209673-1-TTTGGAGTCCTGGTCT-0	0.06542362
M34371-1-TGCTCGTGTGGAGAAA-0	0.065424174
M84393-1-AACCATGTCGTAGAGG-0	0.0654246
M619781-1-TTGGGCGTCCACAAGT-0	0.06542481
M28910-1-AAAGGATAGTCGGGAT-0	0.065424934
M7698-1-CGAGTGCGTATCGCGC-0	0.06542496
M40103-2-AGGAAATGTTATGTGC-1	0.065425545
M56537-1-TTCCGTGTCTTACCGC-1	0.06542561
M3114-2-CATTGCCGTGAGATAT-1	0.0654261
M83214-1-CTGCCATAGCCTCATA-0	0.06542648
M32714-2-GGGCGTTGTAGGACCA-1	0.06542666
M96055-1-GCATCTCTCTACTATC-0	0.06542709
R10275252-1-AATTTCCCACGGCTAC-0	0.06542753
R57291516-1-ACCTACCTCTTAGCAG-1	0.065427564
M7649-2-CATACTTTCGAGTTGT-1	0.06542779
M793497-2-GTGTCCTCAACGGTAG-1	0.06542816
M11903-2-GTGTTCCAGTCTTCGA-1	0.0654286
M4458-2-CGGAACCCATAGACTC-1	0.0654286
R44481925-1-GCAGCCAGTCGTGCCA-0	0.06542867
R21246218-1-TTACTGTAGCAGCCTC-0	0.065428935
M755-1-CTAACCCCAAGAGATT-0	0.06542919
M66795-1-CACAGATCACCACTGG-0	0.06543056
M6643-1-GTCCTCACAGTCCGTG-0	0.06543079
M25234-2-TTTCGATTCATGCCAA-1	0.06543267
M96977-1-CCACACTCACCTCTGT-0	0.065433554
M87426-1-CCTGCATTCACAACCA-0	0.065433964
M76651-2-ACCTGTCCATCGAACT-1	0.06543427
M44223-1-CTGATCCTCCAACTGA-0	0.06543528
R18500138-1-AAAGTGATCGGAATTC-0	0.06543587
R96464749-2-TCTAACTGTCTGCCTT-1	0.0654363
M84955-1-CATTTCACAATTGCTG-0	0.065436624
M21046-1-CATGGTAAGTCATTGC-0	0.06543665
R18500138-2-GAGTTGTGTAAGTTAG-1	0.065436825
M41550-2-CTCGAGGTCGTTCTCG-1	0.06543764
M40565-1-CGAATTGGTTTATGCG-0	0.065437794
M11026-1-AGCTACATCGTCCTTG-0	0.06543811
R86464152-1-TGACCCTAGATGTTCC-0	0.06543831
R63548139-2-CGATGGCCAAACTCTG-1	0.06543965
M58534-1-GAAGCCCCAATTCTTC-0	0.06544027
M40565-2-CTCTCGACAGGCCTGT-1	0.06544053
R50101497-1-CCTCCAATCATGAGAA-1	0.06544146
R56607358-1-TGGGAAGAGCAAGTCG-1	0.06544197
M83778-1-AGGTCATAGGCGTCCT-0	0.06544254
M83930-2-TTTCATGTCTCACCCA-0	0.0654427
M36086-2-GCTTGGGGTATCAAGA-1	0.06544329
R10447620-1-CCGGACAGTCACCGAC-0	0.06544389
M45994-2-TCCGGGAGTAACATGA-1	0.06544436
M42838-2-GATCAGTTCTAACGCA-1	0.06544581
M5812-2-CCTACGTAGACTCAAA-1	0.06544594
M58553-1-GGTTCTCGTATCTCGA-0	0.06544626
R62367972-2-CAGCAATCAGATAAAC-1	0.06544854
R18500138-1-TACGCTCAGAACTTCC-0	0.06544909
M40816-1-CATACCCGTGATGAAT-0	0.06545008
M57528-2-TCTTAGTAGGGTCTTT-1	0.06545083
M43315-1-CGCATGGTCGGCTGAC-0	0.06545129
M26229-2-ATTCTTGCAAGTACCT-1	0.06545167
M2491-1-AACCAACCAAAGACGC-0	0.065452084
M14385-2-GTCGCGACATTCAGGT-1	0.065452576
M81035-2-TCAATTCTCCGCAAAT-1	0.06545344
M201539-2-TCATGGACAACCAATC-1	0.06545431
M11526-2-TACCCACGTACGTTCA-1	0.06545463
M81562-2-ATGCGATTCCATAGAC-1	0.065454975
M15395-2-AGGTAGGTCCTTATCA-1	0.06545574
M14748-1-CTTCTCTCACGCCACA-0	0.06545596
M80488-1-TCGTGGGGTCTCGGAC-0	0.06545634
M19844-2-AGACTCAAGCGCATCC-1	0.06545677
M58534-1-TGTAAGCCAGTCGGTC-0	0.06545747
M27953-2-CACGTTCAGTCACGAG-1	0.065457605
R11016875-1-AGTAACCCACGATTCA-1	0.06545971
M84955-2-TACACCCTCGAACCAT-1	0.06546011
R63548139-1-CTATAGGAGCATTTCG-0	0.06546043
M99118-1-GATAGAAGTCCTGGTG-0	0.06546106
M19050-1-TGATTCTTCCGAGATT-0	0.065461874
M83778-2-TCACTCGGTCCTTAAG-1	0.06546237
M99118-2-TAATCTCCAGCTATTG-1	0.06546275
M28910-1-CTACGGGGTTCTCACC-0	0.0654633
M41763-1-ATAGGCTTCCTCTAAT-0	0.0654634
R22200264-2-GAGTTTGCACGCGTCA-1	0.0654642
M45480-1-TTTCCTCAGCACCTGC-0	0.06546443
M96287-1-TGACTCCGTCTCAGGC-0	0.06546443
M97600-1-TTACTGTAGACGCCCT-0	0.06546505
M38686-1-CGACAGCTCGCCTATC-0	0.06546591
R91684359-2-ATTACTCCACCATAAC-1	0.0654666
R57342872-2-AGCGCCATCACAACCA-1	0.065466635
R90911025-1-ATTATCCCAAGACGAC-0	0.065466814
R18500138-2-TAGTGCACATTGCCGG-1	0.06546686
M87238-1-ACACGCGGTCCTGGGT-0	0.065466866
R82704927-1-CATTGAGTCCATAAGC-0	0.06546692
M78832-1-TTACAGGAGTCCCAGC-0	0.065467514
R91684359-2-ATGCATGGTAACGGTG-1	0.065467775
M37684-1-GGGTCACAGTAACAGT-0	0.06546799
M12047-1-CTGAGGCTCGTCGGGT-0	0.06546839
M99118-1-CCGTTCATCGGACAAG-0	0.065468684
M40103-1-CTACATTAGGGTCTTT-0	0.0654692
M755-2-CTTCCGACAAGCTACT-1	0.065469734
R91279176-2-TGCTCCAGTTGCGGCT-1	0.06547019
M44223-1-TCATGTTGTCATGACT-0	0.06547134
M47453-1-CCGTTCAGTCACTCGG-0	0.06547194
M61862-2-TACAGGTCACGACGTC-1	0.06547236
R14128242-2-CTCACTGCAGATACTC-1	0.06547242
M2491-1-ACACCAAAGAGTACCG-0	0.06547262
M43315-1-GAATCACTCCTCCACA-0	0.06547303
M15923-1-AAAGAACCATGTGCTA-0	0.06547419
R91684359-1-ACGTAGTTCCCTCATG-0	0.06547457
R82441989-1-TACCGAATCACTGGTA-0	0.06547458
R48415713-1-GAAACCTAGCCACAAG-1	0.06547464
R50101497-1-GAAGCCCAGTATGTAG-1	0.065474905
R95494709-2-AACCATGAGCCTCTTC-0	0.06547497
M42537-2-TCTCTGGCATCATCTT-1	0.065476105
M79891-2-CCTAAGATCGCGAAGA-1	0.065476105
M49401-2-TCCGGGACATTCGATG-1	0.06547645
M57809-1-TGATCAGTCTTCGCTG-0	0.06547653
M40565-2-GCATCGGTCGATGGAG-1	0.06547657
M48725-2-CATTCCGCACGCAAAG-1	0.06547681
M97954-2-TCACGCTTCTTACGGA-1	0.06547695
M46007-2-ACGCACGGTATTTCGG-1	0.06547782
M66423-1-CTATAGGGTTAAGTCC-0	0.06547796
M20869-1-ACAACCATCTAGTACG-0	0.06547834
M57528-2-GTAATGCAGCTATCCA-1	0.06547872
M57809-1-ACGTAACAGAGTCAAT-0	0.06547895
M3114-1-CCAAGCGGTAAGAACT-0	0.06547993
R72103655-2-ACGTACACAATACGCT-1	0.065481
M31969-2-CAACCTCTCTACCTTA-1	0.06548245
M3114-1-TAGACCAGTACAGAGC-0	0.06548357
R68732959-2-CTCAGTCTCCATCAGA-1	0.06548366
M4030-1-CTCATCGAGGTGATCG-0	0.06548369
M80772-1-TTTCATGCAATTGCCA-0	0.065483905
M80009-1-GAAACCTGTCGTTATG-0	0.06548487
R21131938-1-ATTGTTCGTCTGATAC-0	0.06548492
M23048-2-AACCTGAAGCCTCATA-1	0.0654852
M33789-1-GTTTACTTCACTGAAC-0	0.06548641
R91279176-2-CTGCGAGAGAGCATCG-1	0.065486744
M88462-2-ACAAAGATCACACCGG-1	0.065487
M643271-2-TATCGCCCACTTCCTG-1	0.06548736
M38932-1-CTCATGCAGCTCCATA-0	0.065487646
M569564-1-ATTCTTGAGATTGACA-0	0.065488406
R69454066-1-TTCGCTGCACCAGTTA-0	0.06548902
M89852-1-TGCGATAGTAATTGGA-0	0.065489314
M16204-2-GGGTTATTCACCACAA-1	0.06548978
R57342872-1-AACCCAAAGCTGTGCC-0	0.06549184
M1994-2-CATTGCCAGGCTTCCG-1	0.06549207
M91139-2-GTGTTAGCATTCGATG-1	0.065494284
M38686-2-ATTACTCCACCAGTTA-1	0.06549479
M345262-1-AAAGTGATCCTCCACA-0	0.06549485
M34238-1-ACGTACAAGCGAAACC-0	0.065495394
R91279176-1-ACCCTTGAGACAGCGT-0	0.06549571
M61448-2-CTTCTAACAGACCATT-0	0.06549629
M80571-1-TTAGGCAGTCCAAGAG-0	0.06549675
M39233-1-CCGTTCAAGAACAGGA-0	0.06549785
M28843-2-TTACTGTCAACACGAG-1	0.06549785
M40737-2-AACAGGGAGCACCAGA-1	0.065498665
M65551-1-GGGCGTTAGCCTGAGA-0	0.06549883
M36067-2-GATGAGGGTGCCCACA-1	0.06549914
R756793-1-TACAACGTCAAGCGTT-0	0.06549934
M43315-1-CTCCATGGTCGAACAG-0	0.06549964
M19050-1-CGGACACTCCGCGAGT-0	0.0654998
M20869-1-GACCCAGTCCTAGCGG-0	0.065500356
M19193-2-CATTCTACATGCCGGT-1	0.0655004
M66795-1-TACTTGTTCACGTCCT-0	0.06550069
M55476-1-ATCGTCCAGCAACAAT-0	0.06550078
R756793-2-CTCATGCAGTTCCAGT-1	0.0655009
M49401-1-AAGTTCGTCCGATTAG-0	0.065502144
M63731-2-CACTGAACACCTGCAG-1	0.06550261
M55476-1-TATCTGTGTGTGGTCC-0	0.065503016
M80772-1-TCACATTAGATTGCGG-0	0.065503426
M80769-1-TCAGTGATCCGGTAGC-0	0.06550396
M21046-2-CAGTTCCGTACAGTCT-1	0.065504365
M21046-2-TGGGTTAAGCATGCAG-1	0.06550456
M51093-1-CTGTACCTCGCGAAGA-0	0.06550458
M43315-1-AAATGGAGTGGGTATG-0	0.06550487
R63548139-2-CTATCCGTCCCGATCT-1	0.06550519
R22200264-2-TATGTTCCACAGAAGC-1	0.06550571
M73787-2-TAATCTCAGCTAATCC-1	0.0655069
M44223-2-CCTTTGGCAAGCCCAC-1	0.06550776
M76564-2-GTAACACAGTGAACAT-1	0.06550804
M65551-2-TGCAGTACATCGCCTT-1	0.065509
M68491-2-CTACATTAGTGTTGTC-1	0.065509014
M61448-2-CGATGCGCAGCGCGTT-0	0.06550931
R22101842-1-GACGTTATCATTACCT-0	0.06550982
M14748-2-TGTCCACTCATATGGC-1	0.065509826
R47354365-1-CCTACGTGTCAAAGAT-0	0.06551002
M83367-2-GTGTAACGTAGTTAGA-1	0.06551018
M22640-1-AAGTGAAAGATTTGCC-0	0.06551042
M61448-1-TTACGTTCAATCGCAT-1	0.06551092
M233549-1-TAAGCCATCGGCTGAC-0	0.065511376
M11588-2-CTCCTCCTCAGTGTTG-1	0.065512545
M80769-1-GTCGTTCGTAACCAGG-0	0.06551276
M44532-2-CGAGGCTGTTCGTACA-1	0.06551282
M50067-2-AACCTGATCGTTCCCA-1	0.065513484
M433060-1-ACCCAAAGTTATGTCG-0	0.06551356
M28843-1-TCAATTCCACTCGATA-0	0.06551373
M79891-1-AGACAAACACAGAAGC-0	0.06551413
M2491-2-CCCTCAATCTAGCCAA-1	0.06551416
M9439-2-GCTCAAAAGCCAAGGT-1	0.06551437
M21046-1-TTGCATTAGTCACACT-0	0.06551494
M38454-1-CTATAGGTCAATCTCT-0	0.06551549
M43315-1-CTGCTCAAGTGGTCAG-0	0.06551594
M21046-2-TCGCACTTCCGATGCG-1	0.06551603
M233549-1-GGAGGTAAGGTAACTA-0	0.065516636
M57809-1-CGAATTGGTTTGGGTT-0	0.06551674
M42795-1-TGTGGCGGTTTGTTGG-0	0.065516844
M75112-1-TAAGCACAGTACCCTA-0	0.06551705
M43315-1-TTTACTGCACTAGTAC-0	0.06551836
M56024-1-CTCATCGCACCCTAAA-0	0.06551848
M38374-2-ACTGTGAGTTTCTTAC-1	0.06551858
R19415550-2-CGCGTGATCTCCATAT-1	0.06551876
R57342872-2-CTGAATGTCAGACCGC-1	0.06551878
R2602916-1-ACTCCCAAGACGCAGT-0	0.06552089
M3003-2-AGATGCTCACCTCGTT-1	0.06552098
R22101842-2-CTTTCGGCAAGCCATT-1	0.0655214
M233549-1-CAGCAGCAGGTTCCAT-0	0.06552152
M99118-1-GCCAACGAGTGGTTAA-0	0.06552265
M50861-2-TATACCTGTACTGACT-0	0.06552338
M20588-2-CGTGAATAGGTAATCA-1	0.065524265
M34070-2-GTACAGTTCTCCATAT-1	0.06552464
M21530-1-TTCTTCCGTCCTGTTC-0	0.06552534
M61448-2-TCGGATAGTTATAGCC-0	0.065525465
R91684359-2-TTACGCCTCTGAGATC-1	0.06552602
M80769-1-GTGTCCTCAGACTCTA-0	0.06552709
M34371-1-AAAGGATGTTTCGCTC-0	0.06552716
R82704927-1-TACCGGGTCTGGCTGG-0	0.06552805
M54451-2-GTAGAAAAGGCTTCCG-1	0.06552805
M31969-2-GCTTTCGTCAAGAGTA-1	0.06552837
R94227192-2-CATGCCTTCATCGTAG-1	0.06552901
M55476-1-TCACAAGGTACCATAC-0	0.06553083
M77445-2-CCGATCTTCGGTTGTA-1	0.06553163
M25021-1-ACTTATCGTCAGATTC-0	0.0655317
M14385-2-TATCTTGTCATACGGT-1	0.06553242
M16998-1-GTCATGATCAGGTAAA-0	0.065533094
M71789-2-AGAAATGCAGGGAGAG-1	0.0655334
M26229-2-ATGGTTGTCAGTGGGA-1	0.06553347
M19050-1-GAGTTTGTCAAGAGGC-0	0.06553352
M7155-2-CCAATTTAGTACGAGC-1	0.06553367
M80026-1-TTAGTCTTCTAACACG-0	0.06553412
M271140-2-ATGGGTTAGCATGCGA-1	0.06553489
M14812-2-TGGGAGAGTAGGCTCC-1	0.0655351
M79926-1-TACTTACTCATAGCAC-0	0.06553526
M2772-1-CCGGACAAGGTGCCAA-0	0.06553574
M40103-2-GTTGCTCGTCACTCAA-1	0.06553642
M67780-2-AGCGCCACAGCGAGTA-1	0.06553698
M96977-2-CGGGACTCAGAAGCGT-1	0.06553724
M57528-1-CCACCATGTTTCCAAG-0	0.06553724
M23065-2-AGAACAAGTATGCTAC-1	0.06553724
M96251-1-CTGATCCCACCAGCCA-0	0.06553823
M17639-1-TATGTTCCACAGCTTA-0	0.065539196
M15410-1-TATCGCCCACTACCCT-0	0.065539636
M48725-2-CATTTCATCTGGTGGC-1	0.06554027
M66586-2-TATTTCGTCATTTGCT-1	0.06554048
M56577-1-GCATCGGTCGGACTGC-0	0.06554083
M59796-2-CCTCAGTAGAGGATGA-1	0.06554104
M30199-1-TCCCAGTCAACGCATT-0	0.06554168
M84393-2-TTCAGGACAGACAAGC-1	0.06554199
R48942987-2-GATCATGTCCGATGCG-0	0.06554208
M26229-1-AACGAAAGTCTGATAC-0	0.06554228
M56537-2-ACGCACGGTGGCTACC-0	0.06554289
M92929-1-CGAGGAAGTAAGTTGA-0	0.065543205
M36086-2-CAGGTATCAAGTGGCA-1	0.065543935
M24478-2-GAGCTGCGTACCAATC-1	0.06554514
M7105-1-GTCATGATCAGGAAAT-0	0.065545246
M28843-2-GCTGGGTCATCGTTCC-1	0.06554551
M57908-2-GTAGAAAGTACGTAGG-1	0.065545715
M201539-1-GGTGATTAGCATGATA-0	0.06554615
M20701-2-CAAGGGACATGGGAAC-1	0.06554623
M80772-1-CTTCGGTGTCTTGGTA-0	0.06554728
R25450802-1-AGTCACACATGACACT-0	0.06554732
M57528-2-TCGCTCAGTCACAGTT-1	0.06554769
M43315-2-ATGGATCGTGTTCCTC-1	0.065548174
M98979-2-AAATGGACAATTGCAC-1	0.065548494
M19844-1-AGGTCTAGTACCACGC-0	0.0655494
M208073-1-AATGACCAGAGATTCA-0	0.06554954
M7649-1-GACCGTGAGTTAGTAG-0	0.06554955
M48725-2-GACCAATCATTCAGGT-1	0.065550186
M44223-2-CATGCCTGTCCCTGTT-1	0.065550275
M19193-2-TTCTGTATCTTGATTC-1	0.06555101
M84393-2-ATCACAGCAATTCACG-1	0.065551035
M78204-1-TCCGGGACATGGAACG-0	0.06555162
R54497344-1-TGGAACTAGCATCTTG-1	0.06555184
M43315-1-GAGACCCTCTCTCAAT-0	0.065552145
R56203790-1-TCGTAGATCATGGGAG-0	0.0655523
M40737-1-CGGGACTTCCATTGCC-0	0.065553285
M71789-2-TTTGGAGTCGAAGGAC-1	0.06555339
M49401-1-TGGGCGTAGATAGGGA-0	0.065554015
M14897-2-CATCGTCGTTGCAAGG-1	0.06555467
M87426-1-CTCATGCCATTGGGAG-0	0.065554954
M38454-2-ATGAGTCTCCCGAGAC-1	0.06555631
R11648421-2-AGGTTACAGCCTGCCA-0	0.06555666
M723187-1-CCGCAAGCACGCGTCA-0	0.06555861
M28592-2-AGATGCTAGAGGACTC-1	0.06555961
M2491-1-TGAGGAGCATCAGTCA-0	0.06556158
M54717-1-GTCCCATAGGAGATAG-0	0.06556159
M45915-1-GGTTAACAGGTGCTTT-0	0.06556167
M83367-1-CTACTATGTCTTCAAG-0	0.065562725
M55476-2-ATGAAAGCAAGGTCGA-1	0.065563336
M40737-1-GCCAACGCACGAGGTA-0	0.06556542
M22176-2-AATGAAGAGCAACAGC-1	0.065565996
M619781-1-GATAGAACACTACCGG-0	0.065566346
M9439-1-CCCTAACCACAATCTG-0	0.06556709
M80772-1-CACTGTCTCACCGCTT-0	0.06556713
M33690-1-GGTAATCAGGTATAGT-0	0.06556814
M8176-2-AAGGAATTCACTACGA-1	0.06556825
M54717-1-GGAGGTAGTCCGGCAT-0	0.06556882
R90911025-1-GATGCTAGTGATTCAC-0	0.06556905
M19193-1-CTGTAGACATCCAACA-0	0.06556913
M97579-1-TGAGACTGTCGAACGA-0	0.06556917
R48942987-2-GAGATGGGTCCGATCG-0	0.06556981
R44481925-1-TTCCTTCTCAGGAGAC-0	0.065571725
M6161-1-GTAGAGGAGCCAGTAG-0	0.065572076
M643271-2-ACTACGATCCTGGGTG-1	0.06557222
M5301-1-ATAGACCAGAGAGAAC-0	0.06557293
M8743-1-CTCAGGGAGTTCTCTT-0	0.065573275
R7570491-1-TCCCACATCGAGTTGT-0	0.0655738
M79736-1-CTTCTAAGTTTGGCTA-0	0.06557472
M22176-1-CGTGTCTCAGGGAATC-0	0.06557492
M11026-1-AGGTAGGCAAATCAAG-0	0.065575965
R2602916-2-CCACTTGGTCTGTGGC-1	0.0655761
M99118-2-GTTGCTCGTTCTCCAC-1	0.06557623
M6643-1-GTGTCCTGTCTTAGTG-0	0.065576985
M56537-2-CATTCTAGTTAGGGTG-0	0.06557718
M26914-1-GTAGAGGCATTGAGGG-0	0.065577306
M32931-2-TTACCGCTCTCGGTAA-1	0.06557732
R34603918-2-GGGCTCAGTAACAGGC-1	0.06557734
M43315-1-TCATGTTAGGGCATGT-0	0.06557738
M57528-1-ACACGCGAGGGTACGT-0	0.06557831
R94227192-1-GCCGATGCACCGCTGA-0	0.06557836
R69454066-1-CCTTCAGGTTAGGAGC-0	0.06557846
M79496-1-CCTTGTGTCTTCACAT-0	0.06557868
M198964-2-ACTATCTGTATCCCAA-1	0.06558017
M233549-2-TCACATTAGCACCCAC-1	0.065580316
M40103-1-CTGGTCTAGCGCAATG-0	0.065582134
R62109730-2-AAGTTCGAGGCATCAG-1	0.06558229
R62109730-1-ATTACTCGTCTCGGAC-0	0.06558233
M66795-2-GCCATGGGTTGCAAGG-1	0.065583095
M61448-2-CCGGACAGTAACGCGA-0	0.065583125
M84393-2-CTCATTAGTCGGCCTA-1	0.065583184
M89852-2-AGATCGTAGATGTTCC-1	0.06558338
M1119-1-TTTCACATCTCCGCAT-0	0.06558482
R66507194-1-TGCGGGTGTACCATAC-0	0.06558492
M49401-2-CCGATGGTCGTCTCAC-1	0.06558505
R19415550-2-ATTACTCTCTCGTGAA-1	0.06558537
M198964-1-GCAACCGTCGAAGAAT-0	0.06558552
M19193-2-AGAACCTAGCCTCAAT-1	0.06558691
M65832-1-ACAGCCGGTGCGGCTT-0	0.06558703
R91279176-2-TCGCAGGCATCTAACG-1	0.06558737
M66789-2-TTGAACGTCGGAGTGA-1	0.06558821
M38454-2-GGGTTATAGACTCTTG-1	0.06558845
M24410-1-GGAGCAACACGCTGCA-0	0.06558862
M34238-1-CGAGAAGAGCAGGTCA-0	0.06558959
R756793-2-ATTCATCGTTTATGCG-1	0.065589644
M345262-1-TTGTTGTCACTGTGTA-0	0.06558992
M26914-2-GTCACGGGTGTTACAC-1	0.06559049
M66586-1-GTGCGTGCAAGGCGTA-0	0.06559056
M8743-1-TCTAACTCAATAGTGA-0	0.065591104
M40103-1-TTTATGCAGTCACTAC-0	0.0655917
M43315-1-AAGCATCAGGCGATAC-0	0.06559302
M43315-1-ATGGGTTCACCAGACC-0	0.0655931
M25234-2-AGTAGTCAGAGAGCCT-1	0.065593705
M83367-1-GGGCGTTCAAGCGATG-0	0.06559395
M8743-2-CTTCTAATCGGTAAGG-1	0.065593965
M60654-2-AGAAGCGAGGTTGACG-1	0.065593965
R91279176-1-GCGATCGCAGAGTGTG-0	0.06559405
M36121-1-TCGTGCTTCGAATGCT-0	0.06559479
M7649-1-CATAGACCATGTCTAG-0	0.06559534
M5812-2-GTCTGTCGTATGATCC-1	0.065596014
M14812-2-TAGTGCATCTTAGGAC-1	0.0655969
M45801-2-GACTTCCTCTGTGCAA-1	0.06559696
M97046-2-ATACTTCTCAGGGATG-0	0.06559703
M13326-2-TCTCCGAAGTATGGCG-1	0.06559762
M26229-2-GCTTCACTCGTAGGAG-1	0.065598436
M13078-1-CGAAGGATCCGGTTCT-0	0.065598466
M29637-1-TTCCTCTTCACCCATC-0	0.06559871
M508462-1-AGAGCAGTCGAAGTGG-0	0.06559901
M15410-2-AAGATAGAGAAGTCAT-1	0.0655993
M80488-1-ACAACCATCCGCACTT-0	0.06559933
M45801-1-CCACGTTAGGTCCTGC-0	0.06559938
M8299-1-GGGAAGTTCAGACCCG-0	0.065599866
M34371-1-ACAGGGACATCCGGCA-0	0.065599866
M79757-1-TGTTCCGTCCCGATCT-0	0.065599926
M20701-1-TTACCGCTCTATCGCC-0	0.065600775
M21046-1-ACCAACAGTAGTTCCA-0	0.06560095
M55245-1-TTCCTCTAGCTTAAGA-0	0.06560108
M39711-1-CGATCGGAGGTCTGGA-0	0.06560266
R10275252-1-CATGGTAAGAATCGAT-0	0.06560315
M70865-2-ATTCAGGCACGTGAGA-1	0.06560322
R44481925-2-CCAATGATCAGAGTTC-1	0.06560342
M96977-2-AGCCACGCAGCACAAG-1	0.065604426
M43069-1-TCCTTCTTCACGATAC-0	0.06560454
M89852-2-GATTCGATCAGTGTTG-1	0.06560507
M5812-1-CCCTGATAGAGAGCCT-0	0.065605395
R70663594-2-GCTGAATTCCATTTAC-1	0.06560591
M2491-2-TTGCATTTCTAATTCC-1	0.06560604
M45801-1-TGACCCTTCTGCCCTA-0	0.065606184
M755-2-ATTCAGGCAGTTGCGC-1	0.06560654
M66423-2-ATGCGATAGAGCCCAA-1	0.06560657
M96055-1-GAAGCCCTCCTTCAGC-0	0.06560766
M19551-2-TACTTACGTCTACTGA-1	0.06560795
M40103-2-TTCGATTCACAAACGG-1	0.06560802
M10730-2-GTGCGTGGTGCCTACG-1	0.06560823
M9439-2-TTTAGTCAGACGCTCC-1	0.0656085
M53257-2-CTACCCAGTATCACGT-1	0.06560851
M25234-1-TTGGGTATCGCCTTTG-0	0.065608546
M17639-2-TGACAGTCACATCATG-1	0.06560901
M66795-2-TTACTGTCATAGCTGT-1	0.065609016
M39711-2-TCAAGACGTCCACACG-1	0.06560911
M50861-1-CTCACTGTCAATGTCG-1	0.0656092
M60126-2-AAGAACAAGGAATTAC-1	0.06560928
M99118-1-ATCAGGTAGCCTCAAT-0	0.06560957
R3052480-1-CCTGCATCATATCTGG-0	0.06560958
M15395-1-CACGTGGGTGCAAGAC-0	0.06561006
R57342872-2-ACGATCATCCGCAGTG-1	0.065611415
M71789-2-TCACAAGTCAATCTCT-1	0.065611705
M7155-2-TAGACTGCATGCTGCG-1	0.06561224
R63548139-2-TGGAGGAAGATCGGTG-1	0.065612465
R69454066-1-TGGTGATTCATCGCTC-0	0.0656125
M27953-1-GACTCAACAATTCTCT-0	0.06561288
M47503-2-GTGCTGGTCGTTAGTG-1	0.065613575
M90897-1-CAATCGACATCTGTTT-0	0.06561359
M11207-2-TCCACGTAGACTAGAT-1	0.06561362
M68742-2-ACTCCCACACACACGC-0	0.065613724
M17728-1-CCTGCATTCTAGATCG-0	0.065613866
M643271-2-CAGGGCTGTCGAGTGA-1	0.06561413
M43315-2-TCTTGCGTCTTTGATC-1	0.06561511
M28843-2-AGAACCTAGCGTTAGG-1	0.06561568
M83778-1-TCCCACAAGATAACAC-0	0.06561579
M28843-1-GTTCATTTCGACATAC-0	0.06561662
M54717-1-ATGGTTGAGAATTCAG-0	0.06561687
M32931-1-CTCTGGTTCACTGGTA-0	0.06561723
M66789-2-ACGGGTCGTACAACGG-1	0.06561771
M44223-1-TTTATGCTCTAGAACC-0	0.06561813
M99118-2-TCTACATCAGGGACTA-1	0.06561898
M745106-1-AAGTCGTCAGTGTGGA-0	0.06561899
M90395-1-GCTACCTAGAAGCTGC-0	0.065619335
M68017-1-TTCGGTCAGTTCGCAT-0	0.06561952
M85981-1-AAGAACACAGTAACCT-0	0.065619834
M4458-2-AGGACGATCAACCGAT-1	0.0656201
M96977-1-ATTCAGGCACTGGACC-0	0.06562061
M44223-2-TACAACGGTGCTGATT-1	0.06562112
M18243-1-AGCCAGCCACTTACAG-0	0.0656226
R11016875-1-TCCTGCACATAGATCC-1	0.06562323
R47354365-2-TCACATTAGAGTGAAG-1	0.065624446
M28216-1-TTGCTGCTCGACCAAT-0	0.06562455
R44481925-1-CAATCGAGTCAAAGTA-0	0.06562461
R3052480-1-TCGCTTGAGGTACCTT-0	0.065624855
M96055-2-GCAACATCAGCTCATA-1	0.06562571
M20869-2-GCACGTGCAAGTGGAC-1	0.06562654
M20337-1-CAGTTAGAGATAACGT-0	0.06562667
M67937-1-GTCATCCAGACCATTC-0	0.065626904
M208073-2-GTCGCGAGTATGCAAA-1	0.06562771
M90262-2-GAAGGGTGTCGAACAG-1	0.06562775
M40737-2-ACAAGCTAGATGCTAA-1	0.065628916
R68879403-2-TGATTCTGTTCTCAGA-1	0.06563053
M201539-1-CTGAATGAGCTCCACG-0	0.06563142
M80772-2-CTTCTCTCAAGGTACG-1	0.06563248
M40565-2-GCTTCACAGCACTGGA-1	0.06563251
M41550-1-TAACCAGCAGGATTCT-0	0.0656329
M2491-2-ACCAAACCATCGATAC-1	0.06563292
M745106-1-AACCTTTAGATGCCGA-0	0.06563346
M44456-2-TCAGTCCCAGTTCACA-1	0.06563355
M50902-1-ATGTCTTAGGAACGTC-0	0.06563372
R54396902-1-GATAGAAGTAGTCCTA-0	0.0656341
R64123404-1-GTGTTAGGTTTACCAG-0	0.06563416
M40737-1-TTCAGGACAACGAGGT-0	0.06563481
M40565-1-CCGTAGGTCCTGGGAC-0	0.06563482
M304882-2-CGATGCGAGTTAACAG-1	0.065635115
M13078-2-CTGCATCGTCTGTGAT-1	0.06563513
M745106-1-GGGAGTAAGGTGGCTA-0	0.06563532
M96977-2-TAGACTGTCTATTGTC-1	0.06563642
M37960-2-CACCAAATCCGCTTAC-1	0.06563711
M96055-1-CGAGGCTCACGGCACT-0	0.065637805
M28216-2-GAATCACTCTTTCAGT-1	0.06563781
M79757-1-GCAGCCAGTCCAACGC-0	0.06563791
R36100578-1-CTTCAATCATCATGAC-1	0.065638036
M55245-1-GTGAGGAAGGCGCTCT-0	0.06563814
M33390-1-GCATGATAGTGCAACG-0	0.06563817
M26756-1-TCATTTGTCGTCTAAG-1	0.06563819
M98979-2-TGAGCGCTCACACCGG-1	0.06563937
M208073-2-CTCAAGAGTTCCTACC-1	0.06563949
M62967-1-ATGAGTCAGTATTGCC-0	0.06563991
M83214-2-TAGGTACGTTATAGCC-1	0.06564006
R44481925-1-GGAAGTGGTAACACCT-0	0.06564048
M42725-2-CACGGGTAGTTCCATG-1	0.06564161
M71789-2-ATAGAGATCAGGACGA-1	0.06564176
M45801-1-CATAGACTCTTACTGT-0	0.06564219
M755-1-AACCACAGTAGCGTCC-0	0.06564244
R56203790-1-TGAGGAGTCGATCCAA-0	0.06564246
M45915-2-GCAACCGCACTGGCGT-1	0.065642715
M95015-2-TAGGAGGCAAGTAGTA-1	0.065642856
M619781-1-GTGGGAAAGGTTAAAC-0	0.065642945
R48415713-1-TGAGGTTCACCCTATC-1	0.06564331
M89569-2-TTGCCTGTCGCTCTAC-1	0.065643825
M67582-2-ACTTCGCTCCGCAACG-1	0.06564389
M61862-2-TACTTCACAAGCACCC-1	0.0656439
M14385-1-GCTACAAAGAGTCAGC-0	0.06564425
M30199-1-CAAGAGGCAGTCGGTC-0	0.0656453
R22101842-2-GACTTCCCACCGAATT-1	0.065645546
M62474-2-CGACAGCTCTGCGTCT-1	0.065645896
M71789-1-ACGATCAGTCTTGCTC-0	0.06564699
M28843-1-GTTTACTCAGACACCC-0	0.065647714
R61580111-2-GTCGTTCAGGTGAGAA-1	0.06564832
M45801-1-GTAATGCGTTGACTAC-0	0.0656497
M80772-2-TTTATGCTCTAGAACC-1	0.0656498
M74866-2-GTGTGATGTCACTTCC-1	0.06565017
R54396902-1-GAGTCTAAGTAGGATT-0	0.06565055
M27965-2-TTTCATGAGCTAGATA-1	0.065650895
M21046-2-ATTCTTGTCACCTTGC-1	0.06565104
M87426-1-AATCACGGTATGCGTT-0	0.06565109
M328353-2-TGGGAGACATCGAACT-1	0.06565145
R18500138-2-CATTGAGGTAAGCGGT-1	0.06565166
M20701-2-AATGGAACATCTAACG-1	0.065651715
M12514-1-TTCAATCAGTGAACAT-0	0.06565178
M4458-2-CGAGTGCCATACCAGT-1	0.06565185
M50861-1-TGGTACATCTGTTCAT-1	0.065652385
M85047-2-TGACTCCAGCGAACTG-1	0.06565281
M2491-2-AATAGAGGTACTCCCT-1	0.06565286
M208073-1-ATCACAGAGTTAGTGA-0	0.06565337
M208073-1-TCCTCGAAGGCACCAA-0	0.06565341
R37125649-2-CTCATGCCACGAAGAC-1	0.06565374
M174393-2-TCAAGACAGAGGCGGA-1	0.06565595
R62578487-1-TTGGGATTCCCGTTCA-0	0.06565649
M20701-2-GCGATCGAGACATAGT-1	0.06565649
M723187-1-CCGGACATCTCCTGTG-0	0.065656684
M508462-2-AGAGCCCGTTGGCCTG-1	0.065657206
M7668-2-ACGTAGTCAAGCGATG-1	0.06565733
M23714-1-TCAGTCCAGGGTACAC-0	0.065658905
M39233-2-CTGCCTAAGAATACAC-1	0.06565898
M34815-1-TTCTAACGTTTACTGG-0	0.06565934
R52692199-1-CAACAGTCATACCACA-0	0.065659545
M42044-2-TGACCCTCAACGTTAC-1	0.06565982
M80772-2-TACAGGTTCATTATCC-1	0.06566124
R21246218-1-TTCTCTCAGATAACAC-0	0.0656615
M48725-1-GTCAGCGCACTTCTCG-0	0.06566177
M96055-2-ACTCTCGTCCGCCTAT-1	0.06566237
M96977-2-CTTCTAAAGCAGCCCT-1	0.06566283
M90897-1-CAACGATAGCCAAGCA-0	0.06566304
M10632-2-TTCACCGTCTAGAGCT-1	0.065663666
M28843-1-AGGGAGTAGATGCTTC-0	0.065664046
M66858-1-CTTCCGAGTGGACCTC-0	0.06566405
M208073-2-ACGGTCGAGGTTGAGC-1	0.06566408
R35913453-1-GTTTACTTCGCCTTGT-0	0.06566469
M2491-2-AACTTCTTCGCTGTTC-1	0.06566492
M87426-2-TATTTCGAGAGCCGTA-1	0.065665305
M24443-1-GTCCACTTCCGAGGCT-0	0.065666184
M37684-1-TCAGTTTGTTAAGACA-0	0.06566644
M14812-2-CACTTCGAGACGACTG-1	0.06566797
R21131938-1-TATTGGGGTTCAAACC-0	0.065669425
M37738-1-AGAGAATTCTGCCCTA-0	0.06566963
M745106-2-GATTTCTCAGTCAGAG-1	0.06567012
R11016875-1-CATGCAAAGGGAGGAC-1	0.06567071
M9439-2-TCCCACAGTCATTCCC-1	0.06567082
M80772-2-TCTATACGTCTGTCAA-1	0.06567121
M72578-2-AGGCCACTCAATCCGA-1	0.06567161
M51093-2-TCTCCGAAGTTGTAAG-1	0.06567252
M19193-1-CGTAATGAGTCATACC-0	0.06567273
M87426-2-GGGCTCAGTTGTGCCG-1	0.06567295
M89852-2-TTCATTGAGTAAGAGG-1	0.06567312
M28216-2-CGTTGGGGTCGAACAG-1	0.06567377
M34371-2-AATGCCAAGGGATCGT-1	0.065674156
M59029-1-GTCGTAATCAGGAAGC-0	0.06567424
M28843-1-AAACCCAGTTTGAAAG-0	0.065674834
M44223-1-CGAAGGAAGTGGATTA-0	0.06567514
M96055-1-GTCTGTCTCTTCGCTG-0	0.06567535
M71789-1-CTCAACCTCGGCCTTT-0	0.06567629
M16436-2-CTGTAGATCCCAGGAC-1	0.06567643
M80297-2-TTACCATAGTACCATC-1	0.065676525
M19193-2-ATCGCCTTCACATTGG-1	0.06567669
M282520-1-GGTGTCGCATCAACCA-0	0.06567684
M67652-1-GGAGAACAGAATAACC-0	0.06567768
R47354365-2-AACGGGAGTCGTATTG-1	0.065677896
M34070-2-AAAGAACAGGAAGTAG-1	0.065678224
M28843-1-CTGAGCGTCTCCGAGG-0	0.06567831
R756793-2-TCCACGTAGACCACGA-1	0.06567904
M00_1061-2-TTAGGGTAGTCGAGGT-0	0.065679625
R62109730-1-GATTCTTCAAGAGAGA-0	0.06568041
M18243-2-TGGCGTGAGTTGTCGT-1	0.065680735
M43315-2-AAAGGATGTGCTCGTG-1	0.06568159
M56216-1-CTACATTTCTGCATGA-0	0.065681644
M38454-2-TTCCGTGCAGTCGTTA-1	0.065681666
M83778-1-CATGCTCTCGGTCGAC-0	0.06568227
M40437-2-GTCCTCAAGGAGATAG-1	0.06568251
M67780-1-ACTGATGTCCAGTGTA-0	0.06568379
M66858-2-TGTACAGGTGATGGCA-1	0.065683804
R61580111-2-GTTTACTCAGAGTTGG-1	0.06568544
M23065-1-CGGGTCAAGCAATAGT-0	0.06568618
R91279176-2-CATTCATGTGATTCTG-1	0.06568628
M54170-1-CAACCTCTCTTGGTCC-0	0.065686435
M40565-2-GGTAGAGTCGTGACTA-1	0.06568675
M6161-1-GCGTGCAGTACAGAGC-0	0.065687455
R54396902-2-AAACGCTAGCATCGAG-1	0.06568751
M3566-2-TGAGGTTAGTGATAAC-1	0.065688044
R44481925-1-GCTACAAAGCGTGTCC-0	0.06568892
M2491-1-TCACTATGTCTCGCGA-0	0.065689236
M48725-2-GTGATGTTCAGTAGGG-1	0.06569013
M84955-2-CGCATGGAGGAAACGA-1	0.06569019
M29637-2-TCACTATTCCTCAGGG-1	0.06569025
M77549-1-TGAGCGCCACTATCCC-0	0.06569046
M76897-2-ACAGCCGAGTGGCGAT-1	0.065690644
M99118-1-GGCTTGGGTGATAGAT-0	0.065690696
M89569-1-ACCAAACTCTCATGGA-0	0.065691434
M83778-1-CTGAGGCTCGAACACT-0	0.065691724
M40103-1-GGCGTCATCGAGATGG-0	0.06569205
M201539-1-GCTTGGGAGTAACCGG-0	0.06569211
M96800-2-TGCACGGAGAATCTAG-1	0.0656923
M13326-2-TACTTGTCAACCAATC-1	0.06569234
M45801-2-CAACAGTGTGATGAAT-1	0.06569312
M99118-2-GTCATCCCATCTCGTC-1	0.06569349
R21131938-1-TTTCGATGTGGCATCC-0	0.0656946
M38405-2-CCGGGTAGTAGAATAC-1	0.065696225
M7649-2-TGTGAGTGTCGTGGAA-1	0.06569625
M57528-2-CGTAGTAAGGCACAAC-1	0.06569669
M43315-2-GGATCTACAGCCCAGT-1	0.06569685
M84425-2-TTGTTTGCAGGCGAAT-1	0.065697275
M19193-1-CCGAACGTCACCTACC-0	0.06569776
M6411-2-GTTCCGTCATACCATG-1	0.0656982
M80772-2-AGGTAGGCAGGTGAGT-1	0.06569822
M61448-2-ACAAAGACAGGAATAT-0	0.06569856
R756793-1-AGGACGAAGTCACACT-0	0.065699674
M40737-2-GCACTAAGTGAGGAAA-1	0.06569972
M28592-1-AGAAGTAGTACTCCCT-0	0.06570002
M61448-1-ATTCTTGCATACTTTC-1	0.065700136
M66423-1-GACCAATAGTTGAATG-0	0.065700725
M98979-2-AATGGCTTCATGCGGC-1	0.065700985
M48725-2-TACATTCAGATGATTG-1	0.06570113
M40103-1-AATAGAGCACTGCACG-0	0.06570304
M1140-2-GAAGCGATCGTGCATA-1	0.06570305
M44223-1-GCGGATCAGTCAGGGT-0	0.06570316
M43315-2-CAACCTCAGATAGGGA-1	0.065703236
M56537-1-TCACGCTAGCAGCCCT-1	0.065703705
M47636-1-CTTCCGATCTACAGGT-0	0.06570424
M38454-2-TAGAGTCTCGGTCTAA-1	0.06570461
M57908-1-TGCAGTACATCTAACG-0	0.065705046
M1994-1-GCTTGGGCAGGGAATC-0	0.065705426
R19415550-1-TACCCGTCACACTGGC-0	0.06570585
M21278-1-GTATTGGCACTCACTC-0	0.06570689
M57528-1-CAACGGCGTTCGAACT-0	0.065707214
R50101497-1-TATCGCCTCAGAGCGA-1	0.06570796
R56203790-1-ATGAAAGGTAGTATAG-0	0.06570829
R54396902-2-AGCATCATCACATTGG-1	0.06570998
R44481925-1-CAATACGCAGCACACC-0	0.065710165
M208073-1-TACGGTAAGTCACAGG-0	0.06571024
M96977-1-TCATTACGTTAGAAAC-0	0.065710336
M48725-2-CTCCATGAGTGCACTT-1	0.065710485
M19193-2-ATTGTTCCACAGCGCT-1	0.06571078
M57809-1-GATGACTAGTCGCCCA-0	0.06571119
M18153-1-CGTCCATGTGGAGAAA-0	0.06571123
M345262-2-CGCGTGATCCGTGGCA-1	0.06571126
M80009-2-TCTCACGGTGGACCAA-1	0.06571141
R22200264-1-GAAGTAATCGACATAC-0	0.06571149
M233549-1-CAGATCATCTTACCAT-0	0.06571165
M19543-1-TGAACGTGTGCCAAGA-2	0.06571192
M54717-1-TGGGCTGAGGGAGGTG-0	0.06571271
M952-1-TTCTGTAGTGATTCTG-1	0.06571301
M282520-2-CGTTCTGAGCAGATAT-1	0.06571341
M22176-1-GTAACACAGCCGGAAT-0	0.06571356
M80772-1-CAGGCCAGTCTTTATC-0	0.06571405
R90613980-2-TCTGGCTAGTGGAATT-0	0.06571476
M12479-2-TACATTCCAAGACTGG-1	0.06571484
M99118-1-GCGGATCGTTTGGAGG-0	0.06571492
M7649-1-ACATCCCGTAACACGG-0	0.06571653
M40103-2-TTTCACATCATGCCGG-1	0.0657171
M44223-2-TGCTTGCGTCAAGCGA-1	0.06571906
R37744074-1-CGGAGAATCGTCACCT-1	0.065719105
M96977-1-CGTAATGTCGAGTCCG-0	0.065719396
M19193-2-CATTCATTCTCAACCC-1	0.06572039
M27953-1-ATTCCCGCAGAAGTTA-0	0.065720394
M208073-2-TAACACGGTCGCATTA-1	0.065720454
M21278-1-GGTAATCAGTCGAATA-0	0.06572058
M2491-2-TCGCACTGTAACAGTA-1	0.065720625
M71789-1-ATACCGATCCTACCAC-0	0.065720655
M47636-1-AGGAATATCTAACGCA-0	0.065720834
M208073-1-ATCACAGCAGTTGCGC-0	0.06572085
M78832-1-ACACAGTCAGGACTTT-0	0.06572133
M30199-1-GTGCACGGTTATCTGG-0	0.06572139
M43315-2-CCTCTAGTCAACTGAC-1	0.065721445
R756793-2-TCATATCCACTCTAGA-1	0.06572159
M7105-1-TACATTCTCCGCTTAC-0	0.06572177
M58268-1-GGAGATGCACATCCCT-1	0.065721795
R56203790-1-CATAAGCTCCTTCACG-0	0.065722376
M33789-1-AGCGTCGCACGCGCTA-0	0.06572276
M233549-2-TCTACATCAGGAAGTC-1	0.06572356
M79757-1-CAGATACTCTCCAATT-0	0.06572376
M10233-1-ACGTAGTAGCTCCACG-0	0.06572438
R61580111-2-TCCGGGATCCGGTAGC-1	0.06572663
R11648421-1-CATGCAATCTAGCCTC-1	0.06572689
M45915-2-ATCGTAGAGGTGCAGT-1	0.06572773
R50100220-1-GACCCTTGTTAATCGC-0	0.065728046
R69267559-1-GTTACCCAGATGCAGC-0	0.065728806
M45915-1-CTGCCATGTCTACTGA-0	0.06572908
M28843-1-ACATGCACATGACTTG-0	0.06572915
M11026-2-TTCCTAAAGCATCTTG-1	0.065730266
M4458-2-GATTCGAAGTATGTAG-1	0.065730296
M28843-2-CAACAACCAGACACCC-1	0.06573044
M14385-2-AGGGTGACACGCTTAA-1	0.06573066
M4458-1-TCACGGGCAGATCACT-0	0.06573132
R48415713-1-CAGGGCTTCCGAACGC-1	0.06573176
M38686-1-TCAGCAACAGCATGCC-0	0.06573192
M40737-2-TACATTCTCATGCCCT-1	0.06573229
M65832-2-CTCTCAGGTATCTCGA-1	0.06573259
M22176-2-ATGGGAGGTATACAGA-1	0.06573271
M59796-1-AACAGGGTCATCCCGT-0	0.06573295
M68742-2-CATTGAGTCACCTTAT-0	0.06573336
M83367-2-TCATATCGTTATTCCT-1	0.065734155
M44223-2-AGAACCTGTCCCTGTT-1	0.065734185
M4030-1-AGTCACACAGGATTCT-0	0.065734416
M31713-1-ATCCATTCATCGGATT-0	0.06573461
M59080-2-ATAGGCTTCGGAATGG-1	0.06573513
M17639-1-TTTGACTGTAACTAAG-0	0.0657355
M79891-1-CAACGGCAGGAAGTGA-0	0.06573585
M58268-2-AGGGTTTCAATCGAAA-0	0.06573705
R20237131-2-GCTGGGTAGGGAGGAC-1	0.06573728
M198964-2-GGGACCTGTGGAGAAA-1	0.06573737
R94227192-2-TAATTCCAGTACAACA-1	0.06573814
M88743-2-GGTTGTACACTGCATA-1	0.06573934
M34815-2-AACAAGACAGAGGTAC-1	0.065739825
M7155-2-AAGTTCGAGGTGATAT-1	0.06574001
M3003-1-CCAATGAGTACGAGTG-0	0.065740556
M83214-1-CTCATGCAGTTTGTCG-0	0.065741345
M83778-1-GACCCTTGTACGTTCA-0	0.06574154
M96055-2-GCAACCGCACTACTTT-1	0.065742
M28843-2-CTATCTACAACCGGAA-1	0.06574246
R18500138-1-GACAGCCAGGGACACT-0	0.06574472
M80772-2-GGGAGTAGTCGGTGAA-1	0.06574479
M7105-2-TCTACATTCACCCTGT-1	0.065745346
R87567672-1-TACGGTAGTACTGCGC-0	0.0657456
M80772-1-CTCAACCGTTTGGGAG-0	0.0657462
M21530-1-CTGTATTCATTGTAGC-0	0.06574657
R19415550-2-ATCTTCAGTTTGGAGG-1	0.06574691
M43315-2-AGATCGTAGATGACAT-1	0.06574706
M4458-1-TGTTGAGAGCGTCAGA-0	0.0657471
M37960-1-CCGGGTATCAGGAAAT-0	0.06574712
M89852-2-TTTGGAGGTCGATTAC-1	0.065747336
M78435-1-GGAAGTGGTTGCTCCT-0	0.06574754
M3003-1-GATCGTAGTCAACGCC-0	0.06574766
M96055-2-CCGGACACAGATCCAT-1	0.06574836
M28843-1-ACTTAGGCAGAAATTG-0	0.065748885
M73652-2-GAGATGGCAAGTATCC-1	0.06574921
M98979-1-TCGAAGTGTCCGGTCA-0	0.06575001
M61862-2-GAAGTAATCCTTCGAC-1	0.06575021
M38405-1-CATCCACGTTGCATGT-0	0.065750316
R57342872-1-TATTGCTAGGATACGC-0	0.06575034
M40737-2-AATGGAAGTTGTAAAG-1	0.065750524
M10233-1-CTCCATGAGAGATCGC-0	0.06575087
M64525-1-GCATCGGGTCCAGAAG-0	0.06575114
M89852-2-TCCTCTTTCCATTGCC-1	0.065751314
M40737-1-CCTCATGTCTGCCTGT-0	0.06575333
M233549-2-AGGAGGTAGGATTACA-1	0.0657539
M22176-1-GTATTTCCATCGTGGC-0	0.0657542
M6559-2-AACCACAAGAGAGCGG-1	0.065754965
M26792-1-GCAGTTATCACTGGTA-0	0.065755
M50067-2-TCTACCGCACATATCG-1	0.06575596
M81084-2-CCTTCAGGTAGCACAG-1	0.06575621
R3052480-1-CTTCTAATCCAGGACC-0	0.065756254
M26229-2-ACGTACAGTGCATCTA-1	0.0657569
M37684-2-CGAGTGCGTCAAGGCA-1	0.065757126
M27813-1-TCCTTCTAGTCTGCAT-0	0.06575738
M26792-1-AGTACCATCATTATCC-0	0.06575822
M22176-2-AGAACAAGTTCTCCAC-1	0.06575832
M98979-2-AGTTCCCTCAGTGTTG-1	0.06575837
M96977-1-TTGGGTATCCTTGGAA-0	0.06575944
M42044-2-TACCGAATCCGAGATT-1	0.06575962
R91279176-1-GTCCTCACACAGCCTG-0	0.06575994
M44223-1-GGAGAACAGGTCTACT-0	0.06576009
M42838-1-GGGCTCACAATAAGGT-0	0.06576055
M23714-2-ACCTGAAGTCATAACC-1	0.065760724
M25234-1-ATTCCTACAAGATGTA-0	0.06576133
M37684-1-TCTCAGCGTACGGTTT-0	0.06576135
M69259-2-CAATACGCAGCTGCCA-1	0.06576172
M71789-1-TCTAACTCACGCTATA-0	0.065762445
M11589-2-TTATTGCTCGTCCTTG-1	0.06576263
M21046-2-CATCCGTCAGCTGCCA-1	0.06576294
M723187-2-TACCTGCTCGAAGCAG-1	0.06576393
R63548139-2-CGGGTCAGTGACATCT-1	0.065764055
M61448-1-TTTGGTTTCGATGCAT-1	0.065764464
M97977-2-ATTCCCGTCAGAACCT-1	0.06576455
M660286-2-GCGTTTCAGTGATCGG-1	0.065765046
M42838-2-TATCTGTAGCGCCCAT-1	0.065765046
M30199-2-ACGTAGTGTGGACAGT-1	0.06576513
M56577-2-TCGATTTCACCTGAAT-1	0.06576621
M75112-2-ATGCCTCCACGACAGA-1	0.06576638
R94227192-2-TGCTCCAGTCCTCCTA-1	0.06576656
M49401-2-TTGGATGAGAACCCGA-1	0.06576698
M58534-2-AAGACTCGTCGTATGT-1	0.06576808
M837246-1-GAGTCTAGTGAGATTA-0	0.06576982
M84522-1-TCTTGCGTCGCAATGT-0	0.06577023
M80772-1-TGGGAGAAGCCTGGAA-0	0.06577057
M22176-2-GTTAGTGTCGACACCG-1	0.06577148
M65832-1-GAATCGTGTATCGAAA-0	0.06577149
M70397-2-CACAGGCCATGGCCCA-1	0.065771565
M19050-2-AACCTTTTCCGAGCTG-1	0.06577163
M58534-1-TCATATCAGAGGGTCT-0	0.06577193
M89852-1-GCACGGTGTGACACGA-0	0.06577232
M83778-1-ACGTACAAGGGCGAGA-0	0.065773726
M93210-2-TGTGAGTTCCTTCTGG-1	0.06577392
M93210-1-TGGTAGTAGCATCCCG-0	0.0657743
R82441989-2-CGTGCTTCATGGATCT-1	0.06577574
M7155-1-TAACACGAGGGCGAAG-0	0.06577585
M96977-2-TAACGACCAGCTGAGA-1	0.06577634
M198964-1-AATCGTGTCGATTCCC-0	0.06577644
M99118-2-ATCGCCTCATTACGGT-1	0.06577656
M19562-1-CACGTGGGTACTAACC-0	0.06577675
M42044-1-ATTTACCTCCTACACC-0	0.06577684
M2491-1-CCCTCTCCACGCGGTT-0	0.065777496
M65832-2-TTTGTTGGTTGTCATG-1	0.06577781
R91279176-1-CGTAGTATCCTTATGT-0	0.065778404
M33789-2-GTTCGCTCAGCAATTC-1	0.06577845
R95494709-2-CGTTGGGGTTAGGGAC-0	0.065779366
M43315-2-AATCGACGTAAGCAAT-1	0.06577994
M20701-2-TACGCTCTCGGCCAAC-1	0.06578177
M42044-2-GAACTGTAGGGACCAT-1	0.06578195
R52692199-1-CTGTATTTCGCTCCTA-0	0.06578203
M45801-1-CATCCACAGTCAACAA-0	0.065782376
R9751716-1-AGGTTACAGTTTGAGA-1	0.065782696
M71789-2-AGCCAGCTCTCACGAA-1	0.065783486
M84803-2-GGGACCTTCTTCCAGC-1	0.0657843
M84393-2-TCTAACTGTGACGCCT-1	0.065784395
M11526-1-CATGCCTCACGGCCAT-0	0.0657844
R21131938-1-GAGTTGTAGTCTTCCC-0	0.06578578
M99118-1-CGAGTGCGTGGACCTC-0	0.06578685
M55476-1-ATCCGTCCAGGCATGA-0	0.06578703
M40565-1-TTTCATGGTCGGAACA-0	0.06578743
R56203790-1-AACACACGTGCTTCAA-0	0.06578753
M99345-2-GTGTCCTTCGGTCGAC-1	0.06578794
M61448-1-GCGGATCGTGCCTTCT-1	0.06578927
M5812-1-GACGCTGGTACCGGCT-0	0.06578964
M68642-2-CAACGATAGAGTAACT-1	0.06578971
M569564-2-AAATGGACAGCACCCA-1	0.06578993
M208073-1-GTGGCGTTCACCTGGG-0	0.065790765
M643271-2-TACGGGCAGCGTTCAT-1	0.065790884
M58534-1-TGGAGGACAAAGAGTT-0	0.06579117
M28843-1-TGAGTCACATCCTATT-0	0.06579194
R91279176-2-AGCCACGGTATCCTTT-1	0.06579298
M45915-1-TCCACCACAGTAACCT-0	0.06579305
M59080-1-CCACGAGTCGGCCAAC-0	0.06579336
R94227192-1-TCATCCGAGAGGTTTA-0	0.065793484
M39676-1-TTGGGATGTGGTCTGC-1	0.06579351
M47503-2-GTCAAGTTCATACAGC-1	0.06579355
M79925-1-CTAGACAAGGTCATCT-0	0.06579408
M864250-1-GATCCCTCACTAACGT-0	0.065794095
M33789-2-GAGAAATAGTGAGTTA-1	0.06579445
M35723-1-AGCCAGCCAGGCATTT-0	0.06579462
M80319-2-TAGTGCAGTGCATGAG-1	0.065795265
M47503-2-CACAGGCTCTCAACCC-1	0.06579624
M27813-1-CTTAGGAGTCCTACAA-0	0.06579662
R91279176-2-GATTCGACATACTTTC-1	0.06579673
M11526-2-AGCATCACATCCTGTC-1	0.06579676
M80772-1-CCAATTTAGAGTGTTA-0	0.0657974
M84425-2-TCGCTTGTCGCTGCGA-1	0.065797485
M46007-2-TTGGTTTTCATCGGGC-1	0.065797925
M1994-2-GGGTTATCACGGGTAA-1	0.06579803
M40737-1-CAGGGCTTCTCCCAAC-0	0.06579852
M76564-2-GTGAGTTAGCACAAAT-1	0.06579913
M3566-2-TGCGGGTCAGCATTGT-1	0.06579938
M43315-1-CACTGAATCCATCACC-0	0.06579986
M90395-2-GCCAGTGAGTACTGGG-1	0.06580037
M8176-1-GATCGTATCTCAGGCG-0	0.065800555
M1994-2-CTCACTGGTGCCTGAC-1	0.06580074
M66795-1-CTCATTAAGTCGTTAC-0	0.06580124
M13078-2-TCAATTCGTGATACTC-1	0.06580143
M639636-1-CGTTGGGAGTTTGTCG-0	0.06580167
M5236-2-GTGTCCTTCATCGCAA-1	0.0658021
M22142-1-ATCTTCACAGTTAGGG-0	0.06580262
M79891-2-GAGGCCTGTGCGGTAA-1	0.06580283
M96977-2-GGGATCCGTCTGCCTT-1	0.06580357
M198964-1-AAGTCGTTCTGTGCGG-0	0.06580362
M93210-1-GTACAGTTCTTGAGCA-0	0.06580403
M44223-2-TGAGGTTAGGTCTTTG-1	0.06580444
M61448-2-ATTCAGGTCAAGATAG-0	0.06580509
R62109730-1-TCGGATAAGGAGGTTC-0	0.06580517
M71789-1-GTCATCCGTGTTGATC-0	0.06580584
M208073-2-TTTCACAAGATGCAGC-1	0.0658062
M80319-2-CCTAACCGTCTACAAC-1	0.06580647
M40103-1-GGGATCCCACTAAACC-0	0.06580749
M2491-2-GCAACCGGTGTCTCCT-1	0.06580816
M6976-2-AGATAGATCACTACTT-1	0.06580927
M67582-1-ACTCCCACACATAACC-0	0.06580974
M7105-1-GTGAGCCTCTCGGCTT-0	0.06581044
M68742-1-CCGCAAGGTCCTGAAT-1	0.06581067
M89569-2-GAGACTTAGACCCGCT-1	0.06581103
M99645-1-CGGACACTCTGGGCCA-0	0.06581109
R21196129-2-ACCCTTGCATCATTTC-1	0.06581112
M40103-1-AGCATCATCCCGAAAT-0	0.065811336
M80772-1-TAGTGCAAGAGGTTTA-0	0.06581151
M80488-1-TTTGACTCATGGGAAC-0	0.06581207
R96464749-2-GTCAAACTCCGATTAG-1	0.06581211
M57528-1-ACCACAAGTTCGGCGT-0	0.06581246
R7570491-1-AGTAACCTCACGTCCT-0	0.065812655
M87426-2-AAGGAATTCCATACAG-1	0.06581274
R94227192-1-CATTTCAGTACAAGTA-0	0.06581393
M55245-2-GAAGGGTCATCAGCTA-1	0.06581396
M59029-2-GTTACAGGTTTATGCG-1	0.06581413
M4030-2-TCATGAGTCGTAACAC-1	0.0658145
M40737-1-CTTTCGGTCACCATAG-0	0.06581463
M7105-1-ACTCCCATCCTTATCA-0	0.06581499
M85824-1-TACTTACAGGTATTGA-0	0.0658152
M20869-1-TCGCTCAAGTTGCGAG-0	0.06581548
M88743-2-GCTTTCGGTAATGCTC-1	0.06581555
M33690-2-TTTGGTTGTGAGACCA-1	0.06581589
M66789-2-TTACAGGCATGGAGAC-1	0.06581648
M69155-2-GTGTCCTTCCATAGGT-1	0.06581734
M49254-1-TCGTGGGGTGGGCTTC-0	0.06581915
M83367-1-TGACGCGAGGTATAGT-0	0.065819524
M45915-1-AGGTTACAGCGCTGCT-0	0.06581976
M66423-1-TCAGCAATCGACCATA-0	0.06581979
M89852-1-CCCTGATGTTCTAAGC-0	0.065819904
M49401-1-GATAGCTCAAAGCTAA-0	0.06582084
M42795-1-CGTTGGGCAGTAGTGG-0	0.065820985
M62967-1-GGCAGTCCAATGTCAC-0	0.06582216
M22176-2-CATCCACTCCGCTAGG-1	0.065823376
R18500138-2-GTCACGGCATTCTCCG-1	0.06582385
R91279176-1-GGGTTATGTGACATCT-0	0.06582402
M40565-2-TTCTAGTGTAACAGGC-1	0.06582405
M46292-1-TCCCAGTTCGCTGTTC-1	0.065824576
M37684-1-TTAATCCCAAGCCATT-0	0.06582501
M5236-2-AGACCATTCCAAAGGG-1	0.0658251
M63731-2-GGGACAACAATTCTCT-1	0.06582536
M43315-1-AGGATCTAGGTTCTTG-0	0.065825954
M14748-1-GTTCGCTTCTGGGCGT-0	0.06582613
M55476-2-GTGTGATAGGTAATCA-1	0.065826155
R90613980-1-TTCGCTGAGTTGCTCA-1	0.06582655
M55245-1-AAGAACAAGTCTACCA-0	0.06582678
M87426-2-TTCTAGTCACCAGCTG-1	0.065827794
M21046-2-TACGTCCAGTGCTCAT-1	0.06582802
M20869-1-TGCATGATCTAGTGTG-0	0.06582826
M54717-1-TCGTAGAGTTTAGTCG-0	0.06582833
R72407598-1-CCTAAGAAGTGCAGGT-0	0.06582886
M14385-2-AACCATGGTATGAGGC-1	0.06582906
M80772-2-TATTCCACATTGTGCA-1	0.06583001
R69454066-2-TGATTCTTCGCCAACG-1	0.065830365
M9439-1-CATGCCTTCGGTTAGT-0	0.06583037
M28216-2-CGTTAGACAATTTCGG-1	0.06583049
M31969-2-TTCTAGTTCGAGAATA-1	0.065831
M48725-1-GTAGGAGCACTATCGA-0	0.06583193
M198964-1-AATGGAAAGAAGAACG-0	0.065832324
M40437-2-TTCAATCAGGTGCCTC-1	0.06583337
M6161-2-GCGTTTCCATTAGGCT-1	0.06583366
M48247-1-TTAGGCATCCCATTTA-0	0.065833695
M39711-2-TCAGCCTGTCTCTCAC-1	0.0658351
R52692199-1-TCCCATGTCGTCCATC-0	0.065835394
M9439-1-GTGCGTGCATGGGCAA-0	0.065835625
M21046-1-CACATGACAGGTATGG-0	0.065835655
M42537-1-CATGGATTCGCCTAGG-0	0.06583578
M66423-2-CGACAGCAGCGTGTTT-1	0.06583621
M84955-2-TACCCACCATGACAGG-1	0.06583648
R61580111-2-TCATCCGGTCGCACAC-1	0.06583695
M78832-1-AAATGGAGTTGGGAAC-0	0.065838
M14385-2-ACCTACCCACGCGCTA-1	0.065839075
M41550-1-AACCAACTCGAGTGAG-0	0.0658394
R62109730-2-TGAGGTTAGTAAGAGG-1	0.065840244
M71789-1-GAGACCCCACTTCCTG-0	0.06584061
R94227192-1-CGGAATTGTAGGAAAG-0	0.06584064
R54739283-1-TTGCATTCATTGAAGA-0	0.06584065
M47636-2-GGATGTTAGACCATAA-1	0.065841004
M3566-2-AGAACAAAGCCGTTAT-1	0.06584136
R48415713-1-CCGGTAGGTCGGTGTC-1	0.06584158
M2491-1-CTGTAGACATGAGGGT-0	0.06584181
M96977-2-CGAAGGATCGTTCTAT-1	0.065842055
M88811-2-AGAGCCCGTTAATGAG-1	0.06584219
R52692199-1-GAGGGTAAGTGGAATT-0	0.065842226
M569564-2-CAATTTCCACTTCTCG-1	0.06584277
M71789-2-GGAGGATCAAACGGCA-1	0.06584284
M2491-2-GGGCTCAAGATTGCGG-1	0.06584346
M48725-1-CCCTTAGGTGCCTTCT-0	0.06584382
M99118-1-GACCCTTTCGCATTAG-0	0.06584387
R44481925-2-CTCAGAACAGGATTCT-1	0.06584415
M56537-1-TGTACAGCAGAAATCA-1	0.065845
M57064-2-GGCACGTAGGTAGACC-1	0.0658452
M66423-1-CTGGCAGCAAATGCTC-0	0.06584537
M61448-2-AATGCCACAGACAAAT-0	0.06584567
M8359-1-GACTGATTCACTTATC-0	0.065846056
M7155-1-ACATCCCTCGCATGAT-0	0.065846175
M18243-2-CTTCCGAGTTCAACGT-1	0.06584759
M26229-1-TGAGCGCCACTGCATA-0	0.065847784
M14748-2-ACTACGACATCATTGG-1	0.06584905
M77159-2-TAACTTCTCGTAGAGG-1	0.065849595
M61448-2-CAGTGCGGTGGTCCGT-0	0.06584978
R14128242-1-CTGAATGTCCGGTTCT-0	0.0658498
R62656124-1-ATTGGGTGTTGTCTAG-0	0.065850034
M37684-2-ACGTTCCTCAACCTCC-1	0.06585057
M21046-2-CAACCAACATAATGCC-1	0.065851465
M14748-1-ACTTTGTTCGCTACGG-0	0.06585194
M5301-2-TTACCATTCGGAAACG-1	0.065852456
M20588-2-ATTCCATCAGTTACCA-1	0.06585256
M26792-1-AACCACACAACGTAAA-0	0.06585259
M83778-1-CATTGTTCAGGACTTT-0	0.06585266
M19193-1-TCCCAGTGTGTTACTG-0	0.065854326
M43315-1-TCGGATAGTGGTATGG-0	0.06585477
M755-2-ACACCAAGTATGGTAA-1	0.06585546
M6411-2-CTAACCCAGGGCTGAT-1	0.06585599
M2491-2-AGAACCTTCGTAATGC-1	0.06585609
M27813-2-CGGGTCAGTCTGATCA-1	0.06585699
M3114-2-TCACACCGTGTTACTG-1	0.06585706
M58437-2-CGAGGAATCGCCACTT-1	0.06585848
M28843-1-TTAATCCCATTGACTG-0	0.06585856
M66423-1-GGTGATTGTATCTCGA-0	0.06585871
M84425-2-GACCCTTAGTTCCAGT-1	0.06585872
M755-1-GTCTACCAGTAATTGG-0	0.065858915
M51093-1-TCAGGTAAGCTAAGTA-0	0.065859
M21046-2-CAGCACGCATTACGGT-1	0.065859154
M71789-1-CTGTAGAAGGCCACCT-0	0.06585955
M80803-2-CCCTGATTCACAATGC-1	0.06585981
M57809-2-TATTGGGGTCTGTGCG-1	0.06586053
M68742-1-TTCTAACCAACGGGTA-1	0.06586128
M58534-2-GCGTGCACAAACTGCT-1	0.06586172
M61448-1-TCTTAGTAGCAACCAG-1	0.06586285
M201539-1-CCCTCAAGTTTACACG-0	0.06586328
R34603918-2-ATCTCTATCCCTCATG-1	0.06586341
R66026480-2-AACCATGTCTTGAGCA-1	0.06586359
M15410-1-TGATGCATCGAAGAAT-0	0.065864
M50067-2-GTTGTAGCAAGAGGTC-1	0.06586442
R41342753-1-GGAGGTAAGATTGGGC-0	0.065865055
M96287-1-AATGGCTCAAGAGCTG-0	0.0658654
M79926-1-TTAGGCACATGATGCT-0	0.06586595
M21046-2-GTGTGGCGTAGATTGA-1	0.065866016
M85101-1-AGCGCCAAGCGAGGAG-0	0.065866366
R18500138-2-TGATCTTCATGGCTAT-1	0.0658667
M70865-2-GTACAGTCAAGACAAT-1	0.065868124
M42044-2-TCTGGCTTCACCTACC-1	0.06586851
M12047-1-TAGACCAAGTATGATG-0	0.065870054
M21530-1-GTTAGACCATCTTTCA-0	0.065870546
M6161-1-CTGGTCTAGGGTCACA-0	0.06587116
M40565-1-TTTACGTAGCTCGAAG-0	0.06587127
R40983260-2-TTTACCACAATCGCCG-1	0.06587138
M28843-2-TACGCTCTCTGTCTCG-1	0.0658717
M643271-2-GGGTCTGTCGGTCAGC-1	0.06587233
M43315-2-ATGCGATTCACCATCC-1	0.065872766
M93210-1-CAGCGTGCAGGCTTGC-0	0.06587311
M82712-1-TTGGGATTCTCAGTCC-0	0.06587346
M43315-2-CTGAGCGCACATGAAA-1	0.065873824
M71789-1-AACCTGAAGATTCGCT-0	0.06587388
R57291516-2-AACAAAGTCATGGCCG-0	0.06587435
M233549-1-CTACGGGTCCTAGCCT-0	0.065874815
M15395-1-TTTACGTTCTCAGGCG-0	0.06587491
M9439-1-GATTCTTAGTATTGCC-0	0.06587506
M11526-2-TGTTCATAGTCTACCA-1	0.06587516
R48415713-2-CTCAGAACATTAAGCC-0	0.065875456
M50861-2-AGATCCACAGGTCTCG-0	0.065875635
M56019-2-GCATCGGAGACAGCGT-1	0.06587564
M61862-2-AGTTAGCAGCGACTGA-1	0.06587583
R87567672-2-TTCGCTGTCTGTACAG-1	0.06587619
M54717-2-CGGAACCCAACAAAGT-1	0.065876454
M271140-2-GTAGATCCAACGGCTC-1	0.06587676
M208073-1-GACTGATGTCCGAAAG-0	0.065876916
M28910-1-ATACCTTGTGAGCAGT-0	0.065877326
M83778-1-GATTTCTCACCTCAGG-0	0.06587865
M28843-2-CTGGTCTCAAGAGTTA-1	0.06587923
R17547647-1-GTCACTCGTTAAACAG-0	0.065879285
M80772-2-ATGACCACACATAGCT-1	0.065879665
M57528-1-TTAGGCAAGTACAGCG-0	0.065880656
M19050-2-TGAGGGACAGATTTCG-1	0.06588219
M25234-2-GTAGGTTTCATGAGAA-1	0.0658825
M48992-1-TGAATGCTCACCATAG-0	0.0658826
M23065-1-TTTCGATGTGTTCAGT-0	0.06588324
M25949-1-AAGCATCAGCCTGACC-0	0.06588474
M80772-2-GTCTACCGTTCGAACT-1	0.06588527
M83367-1-CCCTGATGTTCGATTG-0	0.06588558
M44223-2-CATTGAGAGAGCAAGA-1	0.06588569
M33690-1-AAGCCATCACCAGGTC-0	0.06588593
M48725-2-TTGCTGCAGAGCCGTA-1	0.065886036
R57291516-1-ATCCGTCGTTCATCTT-1	0.06588656
M21046-2-TGTGCGGTCTCATGGA-1	0.06588712
M14631-1-AGGTCTAAGGCATTTC-0	0.06588733
M62439-1-TTGTTGTAGGATGGCT-0	0.065888256
M40103-1-TCATACTCAAACTAGA-0	0.06588828
M96055-2-TCTGGCTGTGCCCACA-1	0.06588864
M28843-1-GTTATGGCATGGCACC-0	0.06588892
M83778-1-TACGGTAGTATCCCAA-0	0.06588958
M8176-1-TCGTGCTGTAACACGG-0	0.06588984
M40103-2-ATCGGATTCCGCAAAT-1	0.06589055
M58534-2-GTTGCGGAGGTTACCT-1	0.06589071
M35559-2-GGTGATTAGTCATCCA-1	0.06589204
M70195-1-TCAAGCATCCCTTGGT-0	0.06589382
M201539-1-GCGGATCAGCCGAATG-0	0.06589438
M54529-1-CAACAACTCCTGATAG-0	0.065895095
M40737-2-CTCAGTCCACAGTATC-1	0.06589537
R94828877-2-GACCCTTAGAAGATCT-1	0.06589548
R91279176-2-ACCAAACAGTAAATGC-1	0.0658957
R99126836-1-AGCTTCCCACCGCTGA-0	0.06589622
M37960-2-TCTGGCTGTCTTTCAT-1	0.06589651
M31969-2-CAACGATAGCACAAAT-1	0.065896794
M28843-1-TTCCTCTTCCGCATAA-0	0.06589695
M19050-2-CAACAACTCAATCTTC-1	0.065897
M15410-1-TCTGGCTCACAGTCGC-0	0.06589707
R82840754-1-GCCAGTGAGTAGGGTC-0	0.06589727
M90262-2-GCTTGGGTCGCATTGA-1	0.06589775
M80772-1-GCCCGAATCCCATACC-0	0.065898135
M83214-1-CACACAAAGTTTGTCG-0	0.06589859
M61448-2-TTTCAGTGTCCGGACT-0	0.065898664
R7570491-1-CACACAAGTCATGGCC-0	0.06589868
M84955-1-GCCCGAAAGTAGTCAA-0	0.06589916
R69454066-2-GTTACAGTCCGAGGCT-1	0.06589982
M17639-2-CCTCCTCCAAGCCATT-1	0.065900184
R18500138-2-TACGGTACACATTGTG-1	0.06590052
R37744074-2-ATCGGCGGTCCCTGAG-0	0.06590096
R94227192-1-AACCATGAGTTCCATG-0	0.06590119
M15656-2-AGTAACCTCCCGTGTT-1	0.06590133
M61448-1-AGACAAACATCCAATG-1	0.065901384
M40103-1-TCAGTCCCATCAGCTA-0	0.06590161
R9751716-2-CTCAATTGTGCCTTTC-0	0.06590205
M87426-1-TAACCAGTCGTAGTCA-0	0.065902084
R94227192-2-GTGAGTTTCTAGCCTC-1	0.06590212
M233549-1-GGAGAACGTAGCTTAC-0	0.065902166
M61448-1-CAATTTCAGGTTGACG-1	0.06590226
M23714-1-ATTTACCCAACCGGAA-0	0.065902285
M6161-2-CAATGACAGCATCCTA-1	0.065902814
M44785-2-TCAGTGAAGGCTAGCA-1	0.065902896
M61448-2-TCGGATAAGAGAATCT-0	0.065903194
R90911025-2-GTGAGCCGTATACGGG-1	0.06590346
R66026480-2-GTCTACCTCCGATCTC-1	0.06590408
M59029-1-ATCATTCCACGCAAAG-0	0.06590411
M84393-1-TGTTGAGGTATTCCTT-0	0.06590447
R69454066-2-CATCCACCATGTAACC-1	0.06590449
R82704927-1-CTACATTCATTGGCAT-0	0.06590516
M38454-1-CTTTCGGGTCATAACC-0	0.0659053
M9439-1-CTGTAGAGTTAAGTCC-0	0.06590543
M3566-2-ACTATTCGTAATGCTC-1	0.0659057
M90084-2-AGGACGAAGGCTGTAG-1	0.065906696
M80026-2-TCATTGTCATTGCCTC-1	0.06590675
M198964-1-CAGAGCCCAGACCTGC-0	0.06590768
M9439-1-GGACGTCGTTGTCAGT-0	0.065907806
R3052480-2-GTCTGTCCAACCCTAA-1	0.065908134
M14385-1-ATTCCCGTCACTAGCA-0	0.06590888
M71789-2-TCCCATGGTTAGTCGT-1	0.065909006
M71789-2-CCCTCTCAGGTCATCT-1	0.065909654
M22176-1-CCGGACACAGTATTCG-0	0.06591036
M34238-1-TGTCCTGGTGAGTGAC-0	0.06591036
R37744074-2-TGCATGAAGATGTAGT-0	0.0659105
R44481925-2-GGAACCCGTACAAGTA-1	0.06591193
M31713-2-TGAGGGATCCGTATAG-1	0.06591244
R21246218-1-CTCAAGAGTAATGATG-0	0.06591304
M98137-1-AGCGTATTCGTTAGTG-0	0.065913685
R56203790-1-TTCTTCCGTAGACGTG-0	0.06591386
M37684-2-GTTCGCTCAAAGGCTG-1	0.06591406
M569564-2-ACACCAATCGACGTCG-1	0.065914184
M40103-2-TCATCATTCGCAGTTA-1	0.065914966
M89852-1-TGCAGTAAGCGTTACT-0	0.06591614
M00_1062-2-GGCGTCATCGTCCATC-1	0.065916404
M64468-2-TATTCCAGTTTCAGAC-1	0.06591679
M49401-1-CACACAACATGAAAGT-0	0.06591747
M21046-2-TGCTCCAAGCGTCTGC-1	0.06591794
M21046-1-TTGCGTCTCTGCATAG-0	0.06591804
R11648421-2-TCTCTGGCAATAGTAG-0	0.06591903
M23065-2-CCCTAACGTAGAGATT-1	0.06592011
M55977-2-AGAGCAGTCCGATCGG-1	0.0659212
M21530-2-CACACAAGTACACTCA-1	0.06592168
R47354365-2-CATCCCAGTTCTCCAC-1	0.06592213
M328353-1-TACACCCGTCTTGTCC-0	0.06592321
M50861-2-CTCGAGGTCTTTGGAG-0	0.06592384
M43315-1-CGATGCGCAAGTGCAG-0	0.065923914
M93645-2-TTACCATGTTACCTGA-1	0.065923996
M58534-1-GAGACCCGTCAGATTC-0	0.06592531
M51024-2-CAGGTATCAGTATACC-1	0.06592575
R44481925-2-AGGTTACAGCCGTAAG-1	0.06592628
M43315-2-TGCAGGCGTTCAAACC-1	0.06592632
M26229-1-GTTAGACAGAGGATGA-0	0.06592696
M51093-1-GGTTGTAAGTTGAAGT-0	0.06592728
M21046-1-TCATTACTCCTCGATC-0	0.06592753
M21530-2-GCTGCAGGTGGTAATA-1	0.06592757
M62439-2-TCTTAGTGTCTTGAAC-1	0.06592816
M31969-1-TGTCCACAGAGATCGC-0	0.06592843
M660286-1-GCATGATAGGGCAACT-0	0.06592872
R87567672-2-CCCAACTAGGAACGCT-1	0.06592906
M13090-1-CGTTGGGAGGGAGGCA-0	0.065929115
M991331-2-GACGTTAAGTGCAGCA-1	0.06592946
M88313-2-CTCATCGCATGCTGCG-1	0.06592947
M28843-2-TCCTAATGTCGTCAGC-1	0.065929785
M23065-1-TACGGGCAGACCCTTA-0	0.06592999
M13078-2-AGGCATTGTAGTATAG-1	0.065930165
M61448-2-TCTTGCGGTTGCTCCT-0	0.06593066
M56537-2-TGATGGTGTGCATGTT-0	0.06593081
M40565-2-TTTGGTTTCCGAAATC-1	0.065931045
M21046-2-GAAGGACTCTGGCCAG-1	0.065931335
M94236-2-ACGTACATCCGTTGGG-1	0.0659316
M61448-1-TTTCACAAGGCTCTCG-1	0.06593214
R56203790-1-TGCACGGCACGCGCAT-0	0.06593231
M83214-2-CATCCGTCACCCTCTA-1	0.06593272
M26914-2-CTACTATTCAAATGCC-1	0.06593273
M57046-2-CGTGCTTCAATGCTCA-1	0.065933354
M89852-1-GTCATCCCACGCGTGT-0	0.06593336
M61448-2-CCGTTCAGTAGCGCTC-0	0.06593397
M70195-1-CACAGGCGTTGGTGTT-0	0.06593408
R18500138-1-TGTGATGAGAATCGCG-0	0.06593441
M80026-2-GTTCATTAGTAGTCAA-1	0.065935366
M96055-2-TCTCACGCAAGCGCAA-1	0.0659354
M61448-1-ATTATCCCACTTGTCC-1	0.065937236
M208073-2-CATCCGTTCAAACCTG-1	0.06593782
M328353-1-CTATCCGCAGACCTAT-0	0.06593813
R20912775-1-TGCAGTATCAAGGTGG-0	0.06593875
R17547647-1-CCGGTAGTCTGATGGT-0	0.06593929
M21046-2-GTCAGCGTCGCATGAT-1	0.06593968
M1140-2-CGGGACTTCCAAGCCG-1	0.065940216
M89852-2-CTTCCTTCAACTCGAT-1	0.065940954
R21196129-1-AACTTCTAGTTGCCCG-0	0.065942355
M43069-2-GCTACAACAAACCGGA-1	0.06594241
R91279176-2-GTCAAGTCAAGCAATA-1	0.06594259
M508462-1-GACCCTTCAGCCTTCT-0	0.06594263
M28843-2-TCCTAATGTATCGCGC-1	0.06594271
M67652-1-AAGGTAAAGATGATTG-0	0.06594273
M7649-1-CATTCCGAGACGTCGA-0	0.06594279
M50086-2-CCCGAAGCAAACGGCA-1	0.06594353
M21046-2-TACACCCTCAACACCA-1	0.06594453
M198964-2-CTGTACCTCAAGGCTT-1	0.06594537
M96055-1-GTTGTGAAGCGTCAGA-0	0.06594601
M58534-2-GTGTGATAGTGCACTT-1	0.0659464
M26914-2-TGGTAGTAGCAGGCAT-1	0.06594682
M19193-1-GGGTGAAGTGTGAGCA-0	0.06594688
M15410-1-GTGAGCCGTCTTGTCC-0	0.065947264
R90613980-2-ATCGTGAGTAGGTCAG-0	0.06594737
M72079-2-ATCCATTGTCTTTCAT-1	0.065947585
M7649-1-ACAACCACATGCACTA-0	0.06594784
M57528-1-TGTGATGGTCGAACGA-0	0.06594802
R91279176-2-TCATGCCGTGGGTATG-1	0.06594842
M40565-1-GAAGTAACACGACGAA-0	0.06594852
R96464749-1-ACTGCAATCGCGATCG-0	0.06594867
R63548139-2-ATTCGTTGTTAGTTCG-1	0.06594867
M23983-2-AAAGGATAGGGCTGAT-0	0.06594887
M84425-2-GGAATGGCAATTAGGA-1	0.06594929
M57528-2-GTGCAGCCATGACTGT-1	0.06594996
M88580-2-CCCTAACTCTGAGTCA-1	0.06595024
R82704927-1-GAGATGGAGACTTCAC-0	0.06595032
M2491-2-TCGTGCTTCTAGTGAC-1	0.065950744
R93024957-1-GCAGGCTCACCTCTAC-0	0.06595082
M45801-1-ATTGTTCTCTGCGGGT-0	0.06595122
R37744074-1-TACCTGCCAAATTAGG-1	0.06595146
M61448-2-CAACAGTCAACGTAAA-0	0.06595205
M10632-1-CTGGCAGCACATACGT-0	0.06595268
M40737-1-AGCTCAAGTGCTCTCT-0	0.06595461
M55476-1-ACCAAACAGAAATGGG-0	0.065955035
M25998-2-CATAAGCCACCTGAAT-1	0.06595529
M66586-1-TCGTAGAAGCTAAACA-0	0.065955885
M34371-1-GACTTCCTCCTTCAGC-0	0.06595593
M47636-1-CTTGATTTCGTTGCCT-0	0.06595653
R20912775-1-TTGCCTGTCCTAGAGT-0	0.065956555
M83367-1-CTACGGGCAAACCGGA-0	0.06595674
M87426-2-CCATAAGGTGTCCATA-1	0.06595686
M80772-2-ACATCGAAGCCGTAAG-1	0.065957434
R3052480-1-GACGCTGCACCCTAAA-0	0.065958045
R63548139-1-TGGCGTGTCTGGAGAG-0	0.0659582
M99118-2-GTCCCATCAGCAGTGA-1	0.065958284
R96464749-1-GCTTGGGAGAGCAACC-0	0.06595836
M83778-2-TGCGATATCGAGAAGC-1	0.06595876
M99345-1-CGTCAAAAGGCCTTGC-0	0.06595883
M25998-1-TTGAACGTCAGCCTTC-0	0.06595927
R57342872-1-TGCGACGGTGCTAGCC-0	0.06595941
M38454-2-TCCTTTCTCACGATAC-1	0.06595959
M80772-1-GAAGCGAAGGTGATAT-0	0.06596013
M66586-2-AACCAACAGCTACTAC-1	0.06596014
M21046-1-CATACAGCATGGAAGC-0	0.06596021
M40565-2-AGTACCAAGGAGCTGT-1	0.065960385
M88743-2-TCACGGGCAGTCTCTC-1	0.06596039
M96287-1-AGGGTCCTCCCACAGG-0	0.06596102
M84425-2-TTTCACAGTCCAAATC-1	0.065961696
M57908-1-AGACTCATCAGAGTTC-0	0.06596237
M69259-1-CATACCCCACAGCTGC-0	0.06596249
M43315-2-GGGTCTGCAGACATCT-1	0.06596261
M45915-2-AAGGAATGTAAGGCCA-1	0.06596292
R44481925-2-CCGATGGGTTATGGTC-1	0.06596304
M68491-2-AGGAGGTCATTCACCC-1	0.0659635
M49254-1-TGGGCTGAGGGCAGTT-0	0.06596418
M84955-1-GAAGTAAAGCCGCTTG-0	0.06596439
M44475-1-TGTTCCGTCTGTCGCT-0	0.06596469
M70865-2-TCGGGCAAGGGTATAT-1	0.06596497
M96055-1-GAGCTGCTCCCAAGCG-0	0.06596502
M83778-2-CATTTCATCTAGACAC-1	0.06596508
M99877-2-GCCAGGTCAGGTAGTG-1	0.06596514
M7649-1-TCCGGGATCGCATAGT-0	0.065966815
R7570491-1-GACGTTACATCCTCAC-0	0.06596906
M56577-2-AGGGTGACATCGGAAG-1	0.06596911
M20588-2-CCTCTAGAGCCGGATA-1	0.06596948
M50861-2-TCCTCGACATAGAAAC-0	0.065969825
M42838-2-TCGGGCACAGGCGTTC-1	0.06596987
M20588-2-AGGTGTTTCTAAGAAG-1	0.06597008
M80769-1-TTCTTGACAGGAATAT-0	0.065970235
M6161-1-ATAGAGAGTCGCCACA-0	0.065970495
M37960-2-CGTTCTGAGTATGAAC-1	0.06597207
R22101716-1-AGGATAACATGGGTCC-0	0.06597243
M6976-2-AGACAGGAGAGTATAC-1	0.06597279
M7105-2-ATCTCTACAGACATCT-1	0.065972805
M68742-2-AACGTCAAGAAGGGAT-0	0.06597317
M33789-1-GACTGATAGGTCCCTG-0	0.06597336
M11438-1-GAGTGAGGTACGGGAT-0	0.06597518
M90084-2-CGGGCATTCGGCATTA-1	0.06597636
R91279176-1-TCACACCTCGTGCTCT-0	0.065977104
M20701-1-AAGACTCCAGCTCATA-0	0.065977134
M44223-2-AGTAACCAGTTAACAG-1	0.06597796
M43315-2-CACAGATAGGTAGACC-1	0.06597806
R22101842-1-TACTTACGTATGGAGC-0	0.065978125
M36067-2-TTTGATCGTCTGATAC-1	0.065978825
M7649-2-TCTAACTAGCACTCGC-1	0.06597915
M55245-1-AGAGCCCCATTCACCC-0	0.06598013
M93210-1-CATGGATCATATCTCT-0	0.06598034
M99118-1-ATCACTTCAGTCTTCC-0	0.06598079
M80772-2-CCTCCAATCATTATCC-1	0.06598124
M47636-2-AACCCAACACCGTGGT-1	0.06598208
M21530-1-TGGTAGTTCAAGAAAC-0	0.0659822
M48247-2-CATCCCATCACGAACT-1	0.06598358
M11371-2-TTCACCGGTGTGTCCG-1	0.065984435
M83778-2-TCAAGCAAGGGTCTTT-1	0.06598453
M79891-1-ATGGGTTAGGTTACAA-0	0.065984875
M39711-2-GAAGCCCGTTGCCAAT-1	0.065985635
M60654-2-CACTGTCGTAGGTTTC-1	0.06598626
M79496-2-CACCGTTAGCCTGTGC-1	0.065986596
M57528-1-CCTAACCCACCACTGG-0	0.0659867
M9439-2-ATCCGTCAGACCAAGC-1	0.065987006
M81015-2-TATCAGGGTCGCACAC-1	0.06598701
M99118-1-AATGGCTCAAATCGTC-0	0.0659876
M37684-1-CATGCCTGTAGACAAT-0	0.06598823
M78832-1-GAGCTGCTCTGTAACG-0	0.06598832
M14888-2-TTTCATGTCTGGCTGG-1	0.065988675
R756793-1-CCTCAGTAGCAAATGT-0	0.06598903
M18243-2-TGTGATGCAACCACGC-1	0.06598936
M96055-1-AGTCATGGTGCTCCGA-0	0.0659895
M6161-2-GCCGATGAGCACTGGA-1	0.06598953
M84425-2-CATTCCGGTATCACCA-1	0.0659898
M28843-2-GGAACCCGTGCAGATG-1	0.06598984
M40737-1-TGATGCAGTATGAGAT-0	0.06599034
M71789-1-AGCGTATGTAAGGAGA-0	0.065990835
M26229-1-GTTGTAGCAGGAATCG-0	0.06599125
R9751716-2-ATTCAGGTCGGATTAC-0	0.065991476
M22640-1-CATAGACAGGTGCTTT-0	0.0659919
M46196-2-ACTTCGCCATGAAGCG-1	0.06599319
M97977-2-ACCACAATCTTACGGA-1	0.06599349
M643271-2-CAGATCACATGAGGGT-1	0.06599361
M47636-1-CCGCAAGTCCGGCAGT-0	0.0659937
M2491-1-TCAATTCTCTGCATGA-0	0.06599403
M26792-1-CTTGATTAGGCTAACG-0	0.06599404
M6643-1-CAAGAGGAGGTACATA-0	0.06599411
M21530-1-GCCAACGGTTTACGTG-0	0.065994225
R91279176-1-TGTGATGTCCATCGTC-0	0.06599424
M40103-2-AGACAGGCAAGTGGAC-1	0.06599437
M3114-2-TACCGAAGTGGCCTCA-1	0.065994725
R91279176-1-ACAAGCTCAGACGATG-0	0.06599585
M89852-1-CATTCTAGTCCATAGT-0	0.06599764
M80772-2-ACCCTCAAGGTTAAAC-1	0.0659988
M34815-1-TTAGTCTTCATGTCAG-0	0.065999165
M55722-1-CGTTCTGTCCTCATAT-0	0.065999605
M83367-2-CTACCTGTCGCACTCT-1	0.06599966
R756793-2-TGGTGATGTCAGGCAA-1	0.06599969
M96055-2-GCTTGGGTCCCGAGTG-1	0.06600019
M28910-2-ATTCATCTCCGAAATC-1	0.06600054
M41550-1-TACCTGCCACCGTACG-0	0.0660007
M198964-1-TGATCAGAGCTATCTG-0	0.066001244
M79925-2-TGGATCACATTCCTAT-1	0.066001415
M53257-1-TCCGATCAGCCTCCAG-0	0.0660017
M20701-1-TAACTTCGTACTCAAC-0	0.06600193
M3566-1-CTATAGGTCGATACTG-0	0.06600218
R54396902-2-TCCATCGCACGTAGAG-1	0.066002496
M40565-1-CTCACTGCAAATCAGA-0	0.066003054
M85747-1-CACTTCGAGGCAGGTT-0	0.06600319
R7570491-1-CGTAAGTGTGGGTTGA-0	0.06600352
M11588-2-GGTTCTCTCCGATGCG-1	0.0660037
M51093-1-CGCCATTTCACTTGGA-0	0.06600377
R91279176-1-GAGGCAAAGATCCAAA-0	0.06600391
R37744074-2-GTAACCAAGTAAGAGG-0	0.0660055
M3114-2-ACCACAACAGATTTCG-1	0.06600595
M755-1-GGGTATTTCCCGTGAG-0	0.06600595
M80571-1-TCCGTGTTCTAGCAAC-0	0.066006646
M66795-1-TCATTGTCAACCGCCA-0	0.066006675
M40623-2-CACAGGCGTTAGTTCG-1	0.0660072
M84955-1-GTACAACAGTCAATCC-0	0.0660077
M75112-1-TTCCGGTAGCACCTGC-0	0.066007994
M37960-2-GGACGTCAGGATGTTA-1	0.06600803
R22200264-1-GCTTCACGTAACTAAG-0	0.06600803
M88811-2-CACAGATGTTGGGATG-1	0.06600825
M88131-2-TGACGCGCACTCCGGA-1	0.06600863
M83778-2-ACATTTCGTATCGATC-1	0.06600865
R21196129-2-CCGGGTACACCAGTTA-1	0.06600904
M20337-1-ATTACTCGTTAGGCTT-0	0.066009186
M89852-2-CAATACGCAGGTCAGA-1	0.06600982
R62578487-1-GTGCTGGTCTAGACAC-0	0.06601065
M89852-2-GAAGGACAGATAGTCA-1	0.06601141
M27500-2-CTCCTCCCACGTCATA-1	0.06601201
M99118-2-GATTCTTCAGTAGGAC-1	0.06601212
M569564-2-CCACGAGTCTAGACAC-1	0.066012315
R22200264-2-TCATACTGTCTTCGAA-1	0.066013075
M28216-1-TCAATCTAGACGAGCT-0	0.06601402
M24227-2-CTTTCAAGTTCTCTAT-1	0.06601426
M21278-1-ATCGCCTAGCGATGAC-0	0.06601439
M66423-1-TGTTCATCATCTATCT-0	0.066014655
M52014-1-CAATTTCCAGGCTACC-0	0.066014946
M4030-2-GTCAAGTTCCTTATGT-1	0.06601504
M87426-2-TTTGATCTCTTCCCAG-1	0.06601515
M538-1-AAGCCATGTAGAGGAA-0	0.066015646
M508462-1-GCCAGCAAGCAACCAG-0	0.06601587
M208073-1-TCGCTTGGTGTAAACA-0	0.066016056
M33789-1-AGGATAATCTTACTGT-0	0.06601708
M59796-2-ACGGGTCAGGAAAGAC-1	0.06601841
M26792-1-CGTCCATAGTCAGCCC-0	0.06601875
M89620-2-TGGATCAGTGCACGCT-1	0.06601965
M16169-2-CAGCCAGCAGCTTCGG-1	0.06602095
M79736-1-ACTATCTTCACATCAG-0	0.066021
M7155-2-TGTTCCGAGCCGGATA-1	0.06602156
M4030-2-CGGTCAGGTAGAGATT-1	0.06602164
M31713-1-AGTACCATCGGACAAG-0	0.06602185
M80009-1-TGGTACATCCTTACCG-0	0.06602187
M198964-2-TTTGGTTTCGCTAAAC-1	0.0660222
M98979-1-CTAGGTACACACGGTC-0	0.06602324
M19193-1-TCTTTGACAAAGCTAA-0	0.06602345
M77061-2-ACGATGTCACGGCACT-1	0.0660249
M99891-1-CCTTGTGCAAATGAGT-0	0.066025026
R18500138-1-TGCACGGGTGTCCAAT-0	0.06602542
M40274-2-AGGTGTTAGGCTCACC-1	0.06602563
M68491-2-AAAGTGAAGCCTCTTC-1	0.06602611
M208073-2-AGCTCAACATTGGGAG-1	0.06602615
M19193-2-CTCCAACAGAACAAGG-1	0.06602706
M37684-1-ATTACTCGTGCTGTCG-0	0.06602796
M38454-1-GTGGCGTGTTGATGTC-0	0.066028
M31969-1-CCCATTGAGGTCACTT-0	0.06602894
M49401-2-GTATTTCTCAAGCCGC-1	0.06602925
M74564-2-TCGCACTAGTTAACGA-1	0.0660295
M6161-2-ATACCGAGTCAGCGTC-1	0.06603009
M57528-2-CTCCCTCGTGCCTTTC-1	0.06603012
M34070-2-CCTGTTGCAAGGCGTA-1	0.06603039
M26914-2-CGTGATAGTGAGAACC-1	0.066030495
R2602916-1-ACTTTGTAGACCTCCG-0	0.06603104
M44475-1-CATCCGTTCCAACCAA-0	0.06603118
M56019-2-TGTCCTGTCCATGCAA-1	0.06603124
R21246218-1-GATTCTTAGTTAACGA-0	0.06603152
M84393-1-CACTGGGAGCTAGCCC-0	0.06603158
M19193-1-AGGTCATGTATGAAAC-0	0.06603173
M13078-1-GAGACCCAGCGACATG-0	0.066031784
M49254-2-TGTTGAGTCAGCGCGT-1	0.06603185
R22200264-1-GTTAGACCACAGCTGC-0	0.06603249
M30199-2-TGAGGGACAAACACCT-1	0.06603281
M233549-2-AGGGCCTTCCCTGGTT-1	0.06603328
R2602916-2-CTTCCGACACGATAGG-1	0.066034086
M3566-1-GCCAACGAGAGGATGA-0	0.06603483
R56203790-1-GGGAGTACACCGTCTT-0	0.066034935
M55476-1-TTTCATGCAGGGAATC-0	0.06603543
M20869-2-ATGAGTCAGTGCGACA-1	0.06603558
M79925-1-CGATGCGGTTAAGACA-0	0.066035636
M55245-2-TGAATCGAGTTGGAAT-1	0.06603577
M96977-2-TCGTCCACATTGTACG-1	0.0660363
M80772-2-CTTACCGTCGTCTCAC-1	0.066036455
M11588-2-TTACTGTGTATTCTCT-1	0.066036694
M21046-2-TACCGAAAGCCAACCC-1	0.0660368
M3114-1-AACTTCTCAGCACAAG-0	0.066036865
M2491-1-GCTTTCGTCTCGACGG-0	0.06603689
M50861-1-CCTCACACACTCCACT-1	0.066037565
M80772-2-ACGGTTACAGTTACCA-1	0.06603785
M89958-1-GACTATGAGAAAGTCT-0	0.066038646
M61448-1-CTGGCAGGTGCTTCAA-1	0.06603887
M66423-1-CACGAATCAACGATCT-0	0.06603947
M29716-2-CGAGAAGCATATCGGT-1	0.06603967
M99118-2-CTGTACCTCCATCGTC-1	0.066040084
M96977-1-GAACGTTAGAAGCTGC-0	0.06604011
M22127-1-GAAGAATAGGAGTCTG-0	0.066040136
R37744074-2-TCGGGACTCAGAGCAG-0	0.06604024
M7155-1-AGTCAACAGTTCCATG-0	0.06604037
M57528-1-CGAGTGCCAATGTTGC-0	0.06604052
M19193-2-GTCATGATCTACACTT-1	0.066040985
M25253-1-CAGCAGCTCGTGCTCT-0	0.06604162
M97954-1-ATCACAGCATGCGTGC-0	0.066041835
M83214-2-AATAGAGAGGTAAGTT-1	0.066042185
M96977-1-TGCTTCGTCAAGAGTA-0	0.06604236
R11016875-1-GAGTGAGGTCTGATAC-1	0.06604303
M33789-2-TATTCCAAGAATCGTA-1	0.0660432
M21278-1-CCAATGAAGTTCATGC-0	0.06604349
R11016875-1-AGAAGTATCAGCCCAG-1	0.06604351
M66132-1-AGAGCCCCACGGAAGT-0	0.06604353
M57528-1-AGATCCAAGAGCATTA-0	0.06604377
M10730-1-AGCTACAAGTCAACAA-0	0.066044345
M11026-2-TCAGTGATCAGTCAGT-1	0.06604443
M88743-1-AGATCCATCTGTGCGG-0	0.06604455
M59796-1-GTGGAAGGTTGGACCC-0	0.066044636
M864250-1-CTTCTAAGTGTCCTAA-0	0.06604466
R21196129-1-AGACAAAGTCGACTGC-0	0.066044696
M80772-1-TAGGTTGTCTCGGCTT-0	0.06604477
M31555-1-TCGACCTAGGTAGACC-0	0.06604494
M80772-1-TGTAAGCGTACTCCCT-0	0.06604667
M39711-2-CTTCTAAGTGCTCCGA-1	0.06604715
M22156-1-GTTTGGAGTCACGTGC-0	0.066047505
M61448-1-CCGAACGGTATGTCAC-1	0.06604797
M76564-2-TCATACTCACCGAATT-1	0.066048056
M63213-1-GCACATAAGGGTACAC-0	0.06604837
M643271-2-ATTGGGTCAACGACAG-1	0.066048466
M79926-1-CGATGGCCACGACGAA-0	0.06604859
R3052480-2-AACAAGATCAAAGACA-1	0.066048674
M619781-1-CACAGATGTTACGCCG-0	0.06604872
M25234-1-CTTCCGACACGTAGTT-0	0.06604884
M11438-2-TATCCTATCAAAGCCT-1	0.066048935
R94828877-2-AGCCACGTCGAACCAT-1	0.06604919
M15410-1-TGTTCTAGTACCCGAC-0	0.06605021
M41550-1-GCATTAGGTACTGACT-0	0.06605062
M85824-1-GGAGGATTCATCGGGC-0	0.06605065
M66795-2-GTGTTCCTCTGTCGTC-1	0.06605109
R7570491-1-ATTCGTTGTGGCTGAA-0	0.066051565
R91279176-2-CCGGTGATCATTCGTT-1	0.06605213
M55977-1-ATGAGTCAGGCCTGCT-0	0.066052236
R91279176-1-CCTGTTGGTCACTTCC-0	0.0660524
M87426-1-CTGAGCGCAATCTAGC-0	0.06605256
M7107-2-CCGATCTCAGGAGGTT-1	0.06605296
M26914-2-CCTAACCTCGAACTCA-1	0.06605332
M61448-2-CATGCCTCACAAGGTG-0	0.06605415
R91279176-2-GCAGGCTGTAAGGCTG-1	0.066054195
R3052480-1-CGCAGGTCAGGAGGTT-0	0.0660544
M71789-2-AGCTACAGTGGCTCTG-1	0.06605445
M30199-1-AGAGCAGCACGTAGTT-0	0.06605466
M96055-2-TTCTAGTAGTTCACTG-1	0.06605501
M44532-2-GTCGTAAGTTATGTGC-1	0.06605504
M198964-1-GATAGAACACGTAGTT-0	0.06605567
M22176-2-AGGTTGTCATTCTCTA-1	0.06605593
M11903-1-GCAACCGGTATCGCTA-0	0.066056065
M83367-2-TCATTCAGTCGTAATC-1	0.06605636
M12047-2-ACTTCGCAGGGCTAAC-1	0.06605702
M44223-1-GTATTGGCACTTTATC-0	0.06605713
R20912775-1-ATCCTATTCGTCTAAG-0	0.06605714
M14385-1-TGCGGCAGTGAGATAT-0	0.06605726
M22176-2-TCCACCAGTTTCGCTC-1	0.066058114
R94227192-2-CCTCCTCAGAGAGGTA-1	0.0660583
M80769-2-GTCTCACAGTATGAAC-1	0.06605841
M26914-1-TACAACGTCGACCCAG-0	0.066058785
R25344517-2-CGAGGAAGTGTTGCCG-0	0.06605881
M233549-2-GGTGATTCATAATGAG-1	0.06605906
M22176-1-GTCGCGACAGTAGAGC-0	0.06605919
M66795-1-GTATTTCCATCCGGTG-0	0.06605936
R82704927-2-CTAGACAGTCACATTG-1	0.06605937
M21530-1-CTTCTAACAACGACAG-0	0.0660615
R9751716-2-CATAAGCTCATGGAGG-0	0.066061676
M85101-2-TATCGCCGTAATGATG-1	0.06606188
M25253-1-TCACTATCACCTCGTT-0	0.0660625
M271140-2-ACCTGTCCAGCAGTAG-1	0.06606299
M59080-2-AAGTTCGCAGGTGAGT-1	0.066064216
M208073-1-TGTGTGATCTACACAG-0	0.06606542
M85747-2-CAATTTCCATGGCTAT-1	0.06606563
R10574690-1-CCCTAACCAGGATTCT-0	0.06606597
M42044-2-CTGCTCATCGGAATGG-1	0.0660661
M51093-1-GAGTGAGCATAGATCC-0	0.06606644
M80772-1-GTTCGCTAGGGTTTCT-0	0.06606819
R91507465-1-TGGCGTGAGCGCTGCT-1	0.06606844
M22640-1-TAAGCACAGCAAATCA-0	0.06606849
M85101-2-AAGACAAGTATCGAGG-1	0.066069365
M82158-2-GTCGCGAAGGTTCAGG-1	0.066069506
M76564-2-GAGAAATTCTGAGGCC-1	0.066069566
M14385-1-AACCTTTAGGATTTCC-0	0.06607081
M56024-2-GACCCAGGTGAGATTA-1	0.066071026
M26229-1-CTAACTTCATGGAATA-0	0.06607149
M48725-2-AGGATAACAAGGTCTT-1	0.06607221
M83214-2-GTAACCAGTGCATGTT-1	0.066072315
M7649-2-TTCATTGGTTTCTTAC-1	0.06607248
R69454066-1-TTTATGCAGTCATCGT-0	0.06607273
M88462-1-GTGTAACAGAATTGCA-0	0.06607359
M198964-1-ACTTAGGGTCTACGTA-0	0.06607364
M26229-2-CACTGTCAGACCAGAC-1	0.066073716
M201539-2-GGAGGTACAAAGGCGT-1	0.06607382
M33690-1-ATCACAGTCTGTTCAT-0	0.06607386
M80769-2-CCTAACCGTAGTCTGT-1	0.066074006
M184-1-GCTGGGTTCAGACATC-3	0.066074856
R52692199-1-TGAGACTCACTACCCT-0	0.06607554
M14748-2-CTCAACCTCCGCGAGT-1	0.06607597
M97600-1-AAGTCGTAGGCGAAGG-0	0.066076
M755-1-TCCGGGAGTACCAGAG-0	0.06607602
R756793-1-TTTGATCTCGTCCATC-0	0.06607625
M7105-1-GCAGGCTCAGACAAGC-0	0.066076264
M56577-2-GGTAGAGGTAACACGG-1	0.066076316
R91279176-1-ACTGATGGTAGCGCCT-0	0.066076525
M80769-1-TGTTCTAAGATTGTGA-0	0.066077076
M40737-2-GCGAGAAGTAACGGTG-1	0.066077225
M43315-2-AGCGATTCATTCTCCG-1	0.06607724
M27285-2-AGGACTTTCACCATCC-1	0.06607755
M79926-1-GCCCAGAAGGAAAGAC-0	0.06607777
M71789-1-AGGTCTATCCTGGTCT-0	0.066078134
M86050-2-CCTTTGGAGGAATCGC-1	0.06607856
M21046-1-TCCACGTCAGGAAGTC-0	0.06607895
M28843-1-AATGGCTAGAGAGGGC-0	0.066079505
M54717-2-CCCAACTCAAGCGCAA-1	0.06607951
M62967-1-CTCAACCTCTGATGGT-0	0.06608048
M44223-1-GTGTGGCAGACATGCG-0	0.06608053
M25253-1-ATGCGATTCTTCCTAA-0	0.06608089
M42044-2-CTCCAACAGGTAGCAC-1	0.066081315
R64123404-2-ACGGTTAAGGTCGTAG-1	0.06608139
M40103-2-TGCGACGAGGCTTCCG-1	0.06608163
M40565-2-GGTTCTCCATCTGGGC-1	0.066082366
M44223-1-AGACCATTCGGTTCAA-0	0.06608276
M71789-1-GTCGCGAGTCAGATTC-0	0.06608301
R2602916-1-CTTGAGAGTCACCGCA-0	0.06608311
R36100578-1-TCTGTCGAGGCGACAT-1	0.06608312
M14812-2-TATCGCCTCTATGTGG-1	0.06608318
M628275-2-AGGTTACAGAGCAAGA-0	0.06608328
M340452-2-AGCCACGCAGAAGTGC-1	0.06608339
R756793-2-TGCTCGTTCGCTACAA-1	0.066083975
M43315-1-GAGGCAAAGACCGCCT-0	0.06608432
M28592-2-TACGGTACACCGTACG-1	0.06608455
M46007-2-TCCACCAGTTTCAGAC-1	0.06608508
M40103-2-GGGCTCAAGTCCGTCG-1	0.06608535
M8975-1-CACTGGGAGCTTACGT-0	0.06608538
M43315-2-ACATGCAGTATCGATC-1	0.066085435
M38814-2-CTCCTTTGTGAAAGTT-1	0.06608551
M65832-2-CAGTGCGAGCGCTGCT-1	0.06608595
M57528-2-TCAAGACGTCAAGCCC-1	0.06608624
M30199-2-ATCATTCTCCGTGGCA-1	0.06608672
R56607358-1-GGCAGTCAGCTCACTA-1	0.066086784
M208073-1-GATAGAAGTCATCGGC-0	0.066086814
M58534-1-CATTCCGCAAGTGTCT-0	0.06608721
M198964-2-AGGTTACTCAACCGAT-1	0.06608773
M84955-2-CTGAGGCGTACACGCC-1	0.06608798
M43315-1-GCTACAATCTCACTCG-0	0.06608818
R91279176-1-CTCAGGGCAAGTGGCA-0	0.066088535
M58534-2-GGGCGTTTCTTGATTC-1	0.06608857
M198964-2-GCGGAAATCTACTATC-1	0.06608873
R11016875-1-TTAGGCACAAGTACCT-1	0.066089645
M83136-2-GTCAAGTGTATGTGTC-1	0.06609079
M91139-1-TTTGACTGTCACTACA-0	0.066091254
M41550-2-ATTCTTGCAATTGCCA-1	0.06609127
M26229-1-TGGAGAGAGCACCTGC-0	0.0660929
R90911025-2-GTTACCCTCACGGAGA-1	0.06609347
M21046-1-AGGTGTTAGTGAACAT-0	0.06609351
R987978-2-CGAGAAGCAGTTCCAA-1	0.06609373
M43315-1-TACTTCATCACTGATG-0	0.06609383
M24508-2-GCCATTCTCTTCGGTC-1	0.06609405
M57242-1-ATCGCCTGTTTGGCTA-0	0.06609417
M23065-2-TAGACTGGTACCAGAG-1	0.06609452
R62109730-1-AAAGGATGTTAATCGC-0	0.06609453
M8176-2-CACAACACAGAACATA-1	0.0660946
M80772-1-TGGGAAGCAGCCCAGT-0	0.066094704
M39711-1-TGCGGGTTCGAACCTA-0	0.066095725
M16169-1-TCTTCCTGTCGTGGAA-0	0.06609609
R90613980-2-TCACGGGAGCACTTTG-0	0.066096306
M40103-1-GTTGCTCAGCAACTTC-0	0.06609654
M38374-2-AATTCCTAGGGTCAAC-1	0.06609657
M2491-2-CGATGGCGTGGATTTC-1	0.06609681
M40623-1-GGTAGAGTCGCCAGAC-0	0.06609704
R57342872-2-CCAATTTTCGCACTCT-1	0.06609724
R48415713-1-AAAGTCCAGGCTCACC-1	0.06609742
M21530-1-GTCCACTAGCGTGCCT-0	0.06609863
M51093-2-TTTGACTGTCCCTGTT-1	0.06609866
M6161-2-ATGGGAGTCAAACGAA-1	0.06609889
M84393-1-GAACTGTTCAGGTAAA-0	0.06609905
M82158-2-CATACAGAGTTTGCTG-1	0.0661002
M75757-2-CCAAGCGCAGGCTTGC-1	0.06610045
M68491-1-ACGGGTCGTCATAACC-0	0.06610111
M98979-1-TACCGAATCCGTCCTA-0	0.06610149
M11588-2-TCGGGTGCAGAGCTAG-1	0.06610239
M22640-2-AGTTCCCAGGCTTCCG-1	0.066102535
M643271-2-CATCGGGTCTGTGCAA-1	0.06610282
M96800-1-CCTGCATTCCGTCCTA-0	0.06610292
M21046-1-CTTCGGTAGTACAGCG-0	0.06610412
R50101497-1-TCGTGCTCAATGTTGC-1	0.06610425
M85747-2-TGCGATATCAAATGAG-1	0.066104874
M31323-2-TAAGTCGGTATCGGTT-1	0.06610535
M40103-1-CAACAACAGCACACAG-0	0.06610567
M2491-1-AAGACTCCAGAAGCTG-0	0.066105805
M28437-1-ATCGTCCCACAGCGCT-0	0.066105865
M37684-1-TCCCATGCACTGGACC-0	0.066106826
M6160-1-ATTATCCCATGAAAGT-0	0.06610712
M54451-2-ATCAGGTCACTACACA-1	0.066107504
M88811-1-ATAGGCTCACGGCACT-0	0.06610808
M80772-1-CAAGCTAAGGCACGAT-0	0.066108435
M78451-2-TCGGGACGTTTCCAAG-1	0.066108756
M89852-1-TTACAGGTCGGCATCG-0	0.06610921
M40737-2-CTGATCCGTGCCTAAT-1	0.06610927
M80297-2-TGCAGATTCCGCAAAT-1	0.06610933
M44223-2-CGGGCATTCATCTATC-1	0.066109955
M208073-1-ATCGTCCCACTCCTTG-0	0.06610996
M508462-2-AACGGGAGTTGAGTCT-1	0.06611028
M57064-2-GGTGTCGCAGACGGAT-1	0.06611046
M1119-2-CCTTCAGCATTCTTCA-1	0.0661106
M91573-2-ACGTTCCGTCTGTTAG-1	0.066111214
M25234-2-TCATTACAGTCGTTAC-1	0.0661119
M14812-2-GGGCTCATCCAATGCA-1	0.06611239
M170954-1-CGGTCAGCAATCTCTT-0	0.06611264
R82704927-2-GAGAGGTGTCAGCTTA-1	0.06611265
M13326-1-TCGGGTGCATTCAGCA-0	0.06611296
M43069-2-GAGTCTATCGCAGATT-1	0.0661132
M20337-2-TGGATGTTCGATTGAC-1	0.06611343
M51093-1-GAGTGAGGTGGACTGA-0	0.06611375
M3114-1-TTCTAACAGCGCACAA-0	0.06611419
M20701-2-TCTTAGTCAACGTAAA-1	0.06611503
M66795-2-GTGGAAGTCCCGAAAT-1	0.06611528
M82307-2-ACCAAACAGGATTCAA-1	0.06611545
M59029-1-AGATCCATCGCCAATA-0	0.066115834
M271140-2-GGGATCCTCTCCCATG-1	0.066115886
M45915-2-ATGAGGGCAATGTTGC-1	0.066115916
M71789-1-GTGGTTAGTCCACAGC-0	0.0661164
M84393-2-CTACATTCAGGTGACA-1	0.06611645
M68770-2-TTGACCCTCGACTCCT-1	0.066117264
R11016875-2-GAGACCCTCCCGAATA-0	0.06611753
M85747-1-TCGTCCAGTCCTGAAT-0	0.06611765
M15410-2-GAAACCTCACTAGTAC-1	0.06611767
M22176-2-TGACCCTAGCTCAGAG-1	0.06611855
M70195-1-TTAGTCTTCAAAGAAC-0	0.06611883
M71789-2-TAAGCCAAGGGCAAGG-1	0.06611933
M49401-2-TGACTCCCAGACAATA-1	0.06612001
M55476-1-TCATTCACAAAGGGTC-0	0.06612018
M43315-2-CACTTCGCAACCGCTG-1	0.06612023
R18500138-1-CTTAGGAGTTAAAGTG-0	0.06612057
M57528-1-TCCGAAAGTATAGGGC-0	0.06612075
M7105-2-CACATGACAACCTAAC-1	0.06612093
M97046-2-GTAATGCTCAAGCCGC-0	0.0661212
M508462-2-CTTCTAAAGGTCGTAG-1	0.066121496
M201539-2-GCAGCTGGTCTTTCTA-1	0.066122085
R54739283-1-TGATGCAGTTATCCAG-0	0.06612236
M71789-1-TGATCAGTCTTCTGTA-0	0.066122495
M82158-2-TTCTCTCCATGTTCGA-1	0.06612268
M33690-1-TTTGTTGAGACGCCAA-0	0.06612289
M14812-2-GACCCAGAGCTCCGAC-1	0.06612311
M89852-2-ATGCATGAGTGGAAAG-1	0.066123284
M23398-2-ACCGTTCTCTCCAATT-1	0.066124305
M14385-2-TCAGTCCTCGGCGATC-1	0.06612449
M6161-1-CAAGGGAAGCAGATAT-0	0.066126905
M37112-1-GGTGGCTAGGCCACTC-0	0.06612699
M40396-2-GCAGGCTGTCAAACGG-1	0.06612702
M25144-2-AACCTTTCAGAGATTA-1	0.066127494
M21278-1-ACCAACATCCGATCTC-0	0.06612751
M79496-1-AGGAGGTTCTTCGCTG-0	0.066127576
M208073-1-CCGAACGGTGTTACAC-0	0.066127665
M22176-1-GCGGATCAGAACGTGC-0	0.06612778
M20701-1-ATCCATTTCATATGGC-0	0.06612868
M96977-1-CCTTTGGCACTAGTAC-0	0.06612902
M66423-1-CATTCCGAGGCAGCTA-0	0.06613076
M34371-2-GCGAGAATCAGCAGAG-1	0.066131026
M31969-1-GTGTTAGGTGGCGCTT-0	0.066131406
M61448-2-GGGAGTAGTCGGATTT-0	0.066131756
M80772-2-CGTAAGTTCTGACCCT-1	0.06613182
M84393-2-GTCAAACCACCAAAGG-1	0.066132404
M40274-1-AGAACCTAGATGACAT-0	0.06613241
R82441989-2-GTGCACGGTCTACGAT-1	0.06613275
M21046-1-CCAATTTGTTGGTAGG-0	0.066132784
M18243-2-AACCTGAGTGATTGGG-1	0.06613279
M7649-1-TGTAGACAGCGCTGAA-0	0.066133104
M619781-2-TACGGGCTCCTGTAGA-1	0.066133216
R52692199-1-CAGCAATTCAGCCTTC-0	0.06613362
M99118-1-CTTCTCTCAGTAACAA-0	0.06613381
M33390-2-CGTAAGTCACCCAACG-1	0.06613385
M7649-1-TATCGCCTCATAGCAC-0	0.06613397
M55476-1-CTCACTGAGCACTAGG-0	0.06613424
M3566-1-TATTGCTAGATCACTC-0	0.06613443
M28843-1-ACACAGTAGCATACTC-0	0.0661348
M63731-1-TTACCGCCATACAGCT-0	0.066136114
M41907-1-ATGCCTCCATTAGGAA-0	0.06613613
R3052480-1-CCGATCTCAACATACC-0	0.0661362
M25234-1-AACTTCTGTTGACTAC-0	0.06613639
R11648421-2-GACACGCCAGCTATTG-0	0.06613673
M28843-2-CATTCCGCATCTGCGG-1	0.066136844
M90395-2-GCACGTGTCCCATACC-1	0.06613692
M83778-1-AGTAGCTCACGCTGAC-0	0.06613804
M89852-2-GGCAGTCGTTCCGCGA-1	0.06613822
M83367-2-AGAGCCCAGTTCGCAT-1	0.06613854
R91279176-1-TGCACGGCATAACCCA-0	0.06613856
M15410-1-GAACACTAGACTCTTG-0	0.06613898
M20869-2-GCCAGCACAGACAAGC-1	0.06613917
M97954-1-TTAATCCAGAGTGTTA-0	0.06613958
M67937-1-CACTGAAGTTCGGCGT-0	0.06613987
R62109730-2-ATGCATGGTGTTTCTT-1	0.06613992
R3052480-2-GTTTACTAGAACTGAT-1	0.06614
M84393-2-TGGGTTACATGTAACC-1	0.066140056
M208073-1-CTACAGACAGCATGCC-0	0.06614084
M4458-1-TACCGGGGTCTAATCG-0	0.06614099
M87426-1-CGGGACTCAAAGGTTA-0	0.06614111
R25450802-1-CATGAGTTCAGCGCAC-0	0.06614116
R62578487-1-TGATCAGCAACCGTAT-0	0.06614139
M90262-1-CCCTCTCAGGCTTCCG-0	0.066141814
R56203790-1-TCACTCGTCGTGCGAC-0	0.06614206
M20869-1-CACCAAAGTGGACTGA-0	0.0661425
M61448-1-CCTTCAGTCATTACCT-1	0.06614269
M77445-2-GTGCTTCTCCCTCGAT-1	0.06614286
M39711-1-TCATGTTAGTAGATCA-0	0.06614288
M20337-2-TTACCATGTTCTTCAT-1	0.06614366
M208073-2-TCACAAGAGATGACAT-1	0.066144
M82158-2-CGGGTGTCAGCCCACA-1	0.06614465
M61448-1-ATTGTTCCAGTCGGAA-1	0.06614471
M44223-1-ATGGGAGGTGGCTTAT-0	0.06614494
M85824-2-TGCACGGCATTCAGCA-1	0.06614528
M29637-1-TCCTTTCTCAGCGCGT-0	0.06614532
M11526-1-ACATCCCCAAACTAAG-0	0.06614562
M15410-1-TATTGCTAGCTCTATG-0	0.06614575
M8743-2-GACTTCCTCCAAACCA-1	0.066145904
M89640-2-ACATCGAAGACATGCG-0	0.06614691
R63548139-1-GTAGGAGTCGTTCATT-0	0.066147156
M79926-1-AGCTTCCCACATGGTT-0	0.06614726
M46292-2-GTGGAAGAGGGATGTC-0	0.0661474
M45801-2-ATTCTACAGCTAAATG-1	0.06614761
M208073-1-GTACAACGTAGTTACC-0	0.06614766
M17639-2-AGGGAGTAGATTCGAA-1	0.066147745
M87426-2-ATAGGCTAGGTGTGAC-1	0.066148095
M29466-2-TGCTCGTAGATGCTGG-1	0.06614853
M7649-2-TCAGCCTCAGTCGAGA-1	0.06614869
M38454-2-GTCATTTCAAGTACCT-1	0.066148795
R44481925-2-TGATCTTTCGCCAGTG-1	0.06614883
M2491-1-GTCAAACTCACGTAGT-0	0.06614891
M37960-1-GAACGTTCACCAGCGT-0	0.06614918
M67652-2-ACTGTCCAGTGATGGC-1	0.06614974
M77164-1-TCGAACATCAGAGCAG-0	0.06614975
M81562-2-CAGCGTGCAAACTGCT-1	0.06614986
M40737-1-TCCTCCCCATGGATCT-0	0.06615006
M10247-2-TCAGTCCGTAGTTAGA-1	0.06615013
M28843-2-GTCGTTCCAAACACCT-1	0.06615209
M46292-1-AAAGAACAGCCTGTGC-1	0.06615234
M26792-1-AAAGAACGTCACTCTC-0	0.06615291
M80772-2-CGGACACAGCATGCAG-1	0.06615375
M19050-2-TACAACGGTATGGTTC-1	0.066154234
M61448-1-TCTATCACAGAGTTGG-1	0.066154584
M87426-1-CCTCAACGTATCTTCT-0	0.06615482
R7570491-1-CTGAGCGGTGGACCTC-0	0.06615493
R20237131-1-CACTGAACAAATCCCA-0	0.066155404
M40565-2-CGTTGGGTCAGATTGC-1	0.06615649
M87879-1-ATACTTCGTGGTTTAC-0	0.06615673
M19193-1-CATCCACCACAGCCTG-0	0.06615698
M15410-1-TTGAACGAGTCACACT-0	0.06615772
M21046-2-GCCATGGTCGACGAGA-1	0.06615821
M10730-2-AATTCCTCAACCGATT-1	0.066158235
M21046-2-TCGCTCACAGACAAGC-1	0.066158295
M26792-1-ACTGTGAAGTCAGAGC-0	0.06615831
M14812-2-ATTCAGGAGAGTCCGA-1	0.06615836
M40565-1-TTACGTTGTACAAGTA-0	0.06615876
M21046-2-CGCATGGGTGAACGGT-1	0.06615963
M28910-2-ATGAAAGCAGTGTGCC-1	0.0661598
M48725-2-CGTGATAGTAATGCGG-1	0.06615987
R52692199-1-TGTGGCGTCTTAGCCC-0	0.06616011
M44223-2-TCGCTCAGTCGTATGT-1	0.06616017
M66586-2-AATTTCCTCAGCCTTC-1	0.06616022
M83214-2-ATCGGATAGTCCGTCG-1	0.066160746
M198964-2-CCTTGTGCATACCATG-1	0.06616083
M38454-2-CTGTATTTCTGTGTGA-1	0.066161394
M43315-2-CCTACGTCAGTGGTGA-1	0.06616186
M83136-1-CATCCCATCCGTGTGG-0	0.06616205
M43069-2-TCTTTGAAGACCTCCG-1	0.06616253
M16204-2-AATTTCCTCCAATGCA-1	0.066162996
M79496-2-ATCCACCTCACGGACC-1	0.06616302
M64468-2-GGTGAAGAGCCTTCTC-1	0.06616339
M79925-2-TCTCAGCTCATCCTGC-1	0.0661635
M55476-2-TACTGCCGTACTCCCT-1	0.06616425
M6161-1-CTCCTTTTCCCAAGTA-0	0.06616431
M44223-2-AGTCTCCTCTTGTTAC-1	0.06616452
M79926-1-AAATGGATCCATACAG-0	0.06616503
M83930-2-GTAGGTTCAAATAGCA-0	0.06616508
M26229-2-TCCTGCACAAGGAGTC-1	0.06616519
M84511-2-GTTATGGGTTCCAAAC-1	0.06616552
M44145-2-TCGTCCACACCAATTG-1	0.06616557
M89852-2-ATGACCAGTTTCGCTC-1	0.06616573
M61448-2-GCTGAATAGATTGACA-0	0.06616603
M3114-1-GGTGATTTCCAAACCA-0	0.0661663
M79757-2-GTAGGTTTCACTGTTT-1	0.066167116
M77164-2-GTGAGCCGTATTAAGG-1	0.06616723
M99118-2-GAAGGGTTCCATCACC-1	0.06616726
M95015-1-TTGTTGTGTCTTGCTC-0	0.066167876
M40737-2-CACAACACAGTTAGGG-1	0.06616791
M11903-1-TAAGCGTTCTCATGGA-0	0.06616842
M87426-2-AGGACTTGTGACTCTA-1	0.066169135
M56577-1-GATCACAGTACTCGCG-0	0.066169865
M21046-2-AGGGCCTCACTTGGCG-1	0.06616993
M19193-1-ACACCAATCGACCTAA-0	0.06617019
M27813-1-CTGTGAATCTACGCAA-0	0.06617024
M2491-1-ACATTTCTCCATTGTT-0	0.0661713
M50861-1-TTACCATAGTATCTGC-1	0.06617214
M345262-2-CTTACCGCACGACGTC-1	0.066172205
M77061-2-GTCAAGTAGTTGTAAG-1	0.06617229
R25344517-2-TCATCCGTCAACTACG-0	0.066172525
M587421-2-TGCTTGCGTATGAAAC-1	0.06617262
M81562-1-TCGGATAGTGCTGATT-0	0.06617277
M55476-2-CAGCAATAGTGAGTGC-1	0.066172846
M84393-1-TCCTAATTCTACTCAT-0	0.06617287
R756793-1-CAGTGCGGTCCACATA-0	0.06617309
R25344517-1-TTTCAGTAGCCGAATG-1	0.066173844
M4458-1-TATCTTGAGAATTTGG-0	0.06617423
M70865-1-TTTGTTGAGTGTTCAC-0	0.06617487
M44223-2-AGGAAATAGCGATGCA-1	0.06617503
R62367972-1-TATCAGGCAAATGCTC-0	0.06617539
M33241-1-AGGCTGCGTTGGGACA-0	0.06617541
M99118-2-GTCGTTCCAGATGCGA-1	0.066175744
R61995556-2-ATGCCTCAGGAGTACC-1	0.06617598
M21046-2-AATGGCTAGCATCCTA-1	0.066176996
R99126836-2-GTAACACTCTAGCATG-1	0.06617709
R11630705-2-TCATTTGAGATTACCC-1	0.06617715
M80009-2-ATCCCTGGTGGAACCA-1	0.06617749
M4458-2-TGCAGGCCACATTCTT-1	0.06617758
M2491-2-GGGTGAATCCAACCAA-1	0.06617794
M80769-1-GGTGATTGTTGTCCCT-0	0.066178896
M198964-2-GCTTGGGAGTGCAAAT-1	0.066178955
M55476-1-CAATACGTCATTGCTT-0	0.066179015
M81084-1-GTTTGGACAGTCGCTG-0	0.066179104
M6161-2-GAATCGTCACCGGTCA-1	0.06617946
M61448-1-ATTCCCGGTTTGCAGT-1	0.06617981
M83778-2-TGAGACTCAAGAGATT-1	0.06618021
M58534-2-GGCTTGGGTCGCAACC-1	0.06618044
M40565-2-GTATTTCTCAATCTTC-1	0.06618046
M40737-2-TAGGAGGGTAGATCGG-1	0.06618107
M2491-1-TTTCCTCAGAACAAGG-0	0.06618132
M28592-2-CTCGAGGTCCTACACC-1	0.06618173
M21278-1-CTGATCCCATGGGCAA-0	0.06618188
M43315-2-ACCCTTGGTTCCGTTC-1	0.06618233
M2491-2-CCGATGGTCGCTTACC-1	0.066183485
M569564-2-TGCATGAAGAGCGACT-1	0.066183776
M99118-1-GTGTGATCAATACGAA-0	0.06618395
M20701-2-GACTATGGTAGGTCAG-1	0.06618468
M40103-2-TCTTAGTAGGTCCCTG-1	0.066184886
M28843-2-ACATCCCTCGTTGTAG-1	0.06618491
R94227192-1-GACATCAGTCGTCGGT-0	0.066185035
M66586-1-GTTCGCTGTGTGTCGC-0	0.066185236
R2602916-2-GTGCACGCAATCGCAT-1	0.06618532
M85824-2-CTAACTTCACTGCATA-1	0.06618539
R37125649-1-GTGTAACTCGGAGATG-0	0.066185705
M48725-1-CCTCACACATGAGTAA-0	0.066185854
M38454-2-GTGTGGCGTCCAGCAC-1	0.06618611
M56024-2-TGTCAGACATCATGAC-1	0.066186234
M43315-1-TGGTGATGTAACGATA-0	0.06618651
M11026-2-GTAATGCCAGTCGGAA-1	0.066187344
M80009-1-GACATCACATGACAGG-0	0.06618759
M89569-1-AGGATCTGTGGTACAG-0	0.06618765
M41550-2-AGCATCATCGGCACTG-1	0.06618812
M77549-2-TGTCAGAGTTCTCTAT-1	0.06618839
M37684-2-TTGGGCGCATTGCCGG-1	0.06618858
M1994-2-GGGTAGAAGGGAGGGT-1	0.066189095
M8743-1-GGTGTTACACCGTGAC-0	0.0661893
M73574-2-TGACAGTTCTTCTGTA-1	0.066189475
M35594-1-AGGTAGGAGCCGGAAT-0	0.06618949
M83214-1-CATTCTACAGGACTTT-0	0.06618963
M21046-2-ATCCCTGTCTGGGATT-1	0.06619119
M40103-2-CCGTAGGAGGCATGGT-1	0.066191435
M19050-1-TGCATGACAGATTCGT-0	0.066191584
M45801-1-ACGTCCTAGGGTTAAT-0	0.06619165
M47453-1-AGTCATGAGACAGCTG-0	0.06619179
R70663594-2-TCCGAAAAGACTTGTC-1	0.06619249
M14385-2-GAAGGACAGTCGAAAT-1	0.06619332
M29668-2-TGATCTTCAGTGGGTA-1	0.06619381
M25234-1-ATGCATGTCAACACGT-0	0.06619472
M44223-2-GTGACGCGTCTAGGTT-1	0.06619508
M96055-1-AAGACTCTCTCCTACG-0	0.066195294
M79891-1-CTCAAGACATGGCGCT-0	0.06619544
M643271-2-GGCGTCAGTGACCTGC-1	0.06619561
M79925-2-TATCCTAAGAGCGACT-1	0.06619564
M42044-1-AGAGAGCTCATGGTAC-0	0.06619599
R56203790-1-ATCACGAAGCTTTCTT-0	0.06619618
M58553-1-GGGATGATCTAACACG-0	0.06619632
M80772-1-GCTACCTAGGTAGACC-0	0.06619663
R56607358-2-ATTCGTTAGGATTCAA-0	0.06619698
R62578487-1-ACCGTTCTCTGCACCT-0	0.06619701
M23714-2-ATCGATGTCTACACTT-1	0.06619714
M66423-1-AAGCGAGAGTTTAGGA-0	0.06619737
M33789-1-GACTATGTCCACGTGG-0	0.066197425
M61448-2-TGCAGTAGTGGAACAC-0	0.06619806
M40737-1-GTAATCGGTGGAGGTT-0	0.06619864
M66586-2-TGTCCCAAGACCATGG-1	0.06619885
M83367-2-TGCTGAAGTCCGAAGA-1	0.06619942
M67652-1-GAGGCAACATTCTCTA-0	0.066199616
M25234-1-GCGTTTCAGCGGTAGT-0	0.0661997
M44223-2-TTCACGCTCGATGGAG-1	0.06619997
M1994-1-AAACGAATCTCCGATC-0	0.06620003
M80772-1-TTGTTGTGTGAGGATC-0	0.06620008
M48247-2-AGGATAATCCTGCTAC-1	0.06620012
M51093-1-GAGCCTGCAACCCGCA-0	0.06620061
M27500-2-TTCTGTAAGCTGGAGT-1	0.066200614
M90996-2-ATGGAGGGTTCCTAAG-1	0.06620066
M28910-2-AACAAAGGTGTATTGC-1	0.066200964
M60733-2-GGGCTCACAATAACGA-1	0.06620103
R756793-2-CCCTCTCTCGAAGCAG-1	0.06620109
M40103-2-ATTGTTCCATGACGAG-1	0.06620138
M49579-2-AGACACTAGGAAACGA-1	0.06620164
M97134-2-AGAGAGCAGGTGCATG-1	0.06620167
M198964-2-AGGATCTCAGGGTCTC-1	0.066201754
M10514-2-CCTTCAGCATTAGGAA-0	0.06620176
M11526-2-TAGATCGGTTGTGTAC-1	0.06620188
M18243-1-TGGAACTCATTCCTCG-0	0.066202156
M83136-2-TTTCCTCCAGCTACAT-1	0.06620228
M2491-2-ATTCATCTCCTAAGTG-1	0.06620354
R95494709-2-TATCTGTAGAATTCAG-0	0.06620355
M14812-2-GGATCTAGTCAAGCGA-1	0.066204235
M86015-2-CTCAGAAAGATGCTGG-1	0.06620519
M62967-1-TGGGAGACATATGGCT-0	0.06620532
M21046-1-CCCTCAATCAACTGAC-0	0.06620534
R21131938-2-ATTCACTTCCAGTGTA-1	0.06620592
M14897-1-GCCAGCACAAATTGCC-0	0.06620597
M39711-2-GAGTTGTGTCTGTGGC-1	0.06620629
R68732959-2-ACATCCCAGAGTCAAT-1	0.066206835
M43069-1-ACTATTCGTGTGCCTG-0	0.066207014
M83214-2-CTGTACCTCATTGAGC-1	0.066207744
M28843-2-TCTAACTCAAGCAATA-1	0.06620808
M87426-1-TCATTACTCCACTAGA-0	0.06620875
M4030-1-CTGCCATGTGCGGATA-0	0.06620893
M96800-2-CACGTGGCAGCTGTAT-1	0.06620896
M85824-1-TGCGATATCCGCGGAT-0	0.066209756
M21046-1-TCGGGTGAGAGTCAAT-0	0.06621012
R52692199-1-CACGGGTAGCATTGAA-0	0.0662107
M83214-1-CTCCACACAGACAATA-0	0.06621149
M80772-1-CACGTGGAGCTAAATG-0	0.06621163
M57528-2-TTCGCTGAGGGTATAT-1	0.06621258
M77445-2-CGATGGCGTCATACCA-1	0.06621273
M43315-1-TAGGAGGTCAACTACG-0	0.0662132
M70865-1-CCCTCTCTCGTGTGGC-0	0.06621328
M83778-1-GCACATAGTGTTACTG-0	0.06621347
M28167-1-GCCTGTTGTGCAGATG-0	0.06621434
M87426-2-AGTACCAAGGACAACC-1	0.0662146
M28843-2-CACACAACACAGCCTG-1	0.06621494
M44223-1-TACGGGCAGATGGTAT-0	0.06621504
M98979-2-TGCAGTAGTCCAACGC-1	0.06621524
M71789-1-GCGGATCTCTAGTGTG-0	0.066215895
M96800-1-GCATTAGCACGGCCAT-0	0.06621602
M40737-1-TTTACTGCACTGAGGA-0	0.066216186
R69267559-1-CCTTTGGCAGACAAAT-0	0.06621746
M77164-2-AAGAACAGTCCAGGTC-1	0.066218026
M42044-1-CTCATTAGTACTGTTG-0	0.06621811
M619781-2-AAGCATCTCGCATAGT-1	0.06621814
M96977-1-GAACACTAGCTCTTCC-0	0.06621826
M7649-2-ATTCACTAGTCTCGTA-1	0.06621867
R10275252-1-GGGACTCCAAGCTGCC-0	0.06621878
M9439-1-TTTCCTCGTAGATGTA-0	0.0662189
M3114-2-CTATCCGCACGCGCAT-1	0.06621998
M21046-1-CATGCCTAGGACGCTA-0	0.06622091
M58534-1-CGCGTGACATATGGCT-0	0.06622213
M45915-2-TTCGCTGGTCATCCCT-1	0.06622291
M11588-2-ACATGCAAGCCAGACA-1	0.066223666
M20337-1-CTACGGGAGCTACTGT-0	0.06622548
M87426-2-GTGTTCCAGCGAAACC-1	0.06622612
R61580111-1-TGTCCTGGTGGTCTGC-0	0.06622693
M38454-1-CATAAGCCAGACCTGC-0	0.06622746
M8975-2-CATTCCGGTTCCTAGA-1	0.06622785
M99118-2-AGGATCTAGTGCTAGG-1	0.06622786
M3114-2-GAGAAATCACGGAAGT-1	0.06622845
M38686-2-CCAAGCGAGGGATCAC-1	0.066228494
M37684-1-AGTACTGCACGTCGGT-0	0.06622911
M28843-2-ATCGTCCTCTGACAGT-1	0.0662298
R17547647-1-TAGGTACTCACTCTTA-0	0.06622996
M83778-1-CCTCAACCAGTGGGTA-0	0.06623036
M26229-1-ACGTTCCAGTACTCGT-0	0.06623041
M75705-2-GGGAAGTTCCGATAAC-1	0.066230714
M80769-1-CCTCCTCGTCACTTCC-0	0.06623089
M57528-1-GCAGTTATCCTCACCA-0	0.066231884
M31969-1-GTGAGTTTCACCTGTC-0	0.066231966
M201539-1-TGCAGATTCCTCGCAT-0	0.066232316
M198964-1-GAGACCCGTTCTCTCG-0	0.06623262
M19050-1-CTGAGGCTCATGACAC-0	0.06623431
M44223-1-CGAGTTACACCTGCTT-0	0.0662357
R91279176-1-ATCCCTGAGCCGGAAT-0	0.06623613
M71872-2-GATCGTAGTCACTCGG-1	0.066236846
M40103-2-ACTTAGGAGTATCCTG-1	0.06623701
M13326-1-TAGACTGAGATTGCGG-0	0.06623807
M42044-2-TGTCAGAGTTAGAGTA-1	0.06623882
M96977-1-CACCGTTTCCTTATAC-0	0.06623931
M55476-2-TTGCCTGAGGTGCAGT-1	0.06623949
M26792-2-CGGAGAATCCAATCTT-1	0.06623976
M59029-1-GATTCTTGTGAGATCG-0	0.066240184
M72578-1-TCGGGACTCGAACACT-0	0.06624241
M97134-1-TACCGGGGTCTCAGAT-0	0.06624371
M34815-1-GAAGGGTAGCCTGGAA-0	0.06624399
R44481925-2-TTGGATGTCCAGCAAT-1	0.066244066
M57528-2-AAACCCATCTACGCAA-1	0.06624447
M61448-2-TACACCCAGCGGGTTA-0	0.06624448
M34238-2-AGGCATTGTTGTAAAG-1	0.066244625
M79925-2-GAGGCCTGTTATTCTC-1	0.06624466
M28337-2-TTCTGTACATGGGCAA-1	0.06624498
R2602916-2-GATGACTTCATGCATG-1	0.066245385
M170954-2-GCGTGCAGTAGGGTAC-1	0.06624612
M4030-1-CTGCAGGCATAGCTGT-0	0.06624624
M14748-2-ACGGGTCGTTCCCAAA-1	0.06624652
M50743-1-AAAGTCCCACATTCGA-0	0.06624657
M80772-2-GAGTCTAAGGGTATAT-1	0.06624678
R18500138-2-CTCATGCGTGTTGACT-1	0.06624682
M10730-1-TCCATGCTCCAGCTCT-0	0.06624685
M25234-1-CTTCCGAAGTCTACCA-0	0.06624711
M96977-1-TTCTAACCACATACTG-0	0.06624964
M11526-1-TACCCGTGTCTACGTA-0	0.06624975
M83214-1-CTCCCTCCAACGTTAC-0	0.06625095
R50101497-1-TCATTTGAGTGTTGTC-1	0.06625147
M14385-1-TTGGTTTGTTGAATCC-0	0.06625224
M61448-2-AAGCGAGAGCCTTCTC-0	0.066252366
M83778-1-GTCAAACGTTCGAGCC-0	0.0662532
M79926-1-GTGCACGTCCCTTTGG-0	0.066253625
R91684359-2-CAATGACAGGAGTACC-1	0.06625389
M17728-2-AGTCACATCACACCGG-1	0.06625434
M61862-1-CTCCTCCAGAGGGTGG-0	0.06625455
M619781-2-AGGATCTCACCTATCC-1	0.06625485
M44223-2-TCTGTCGTCGGTAGGA-1	0.06625604
R18500138-2-TACACCCAGCAACTTC-1	0.06625646
M96055-1-GAAGGGTCACCCTTAC-0	0.06625666
M27500-1-ACGCACGGTCACGTGC-0	0.066256665
M89852-1-GAGGCCTAGTCTGGAG-0	0.06625735
M61862-2-GGGTCTGAGTGCAACG-1	0.06625813
M80772-2-CTCAAGAAGATGAAGG-1	0.06625851
M20337-1-CTGCAGGCAGAGGGTT-0	0.06625944
M58553-2-CCAATTTTCCTTTAGT-1	0.06625982
R18500138-1-GCCAACGAGCATGGGT-0	0.06626018
M87426-2-AGATGCTCATCGCTAA-1	0.066260345
M84425-1-GCGAGAACATCCGATA-0	0.066260636
M93210-2-GCCAGGTCAGAGCCCT-1	0.06626144
M41550-1-GTTGCTCTCGCCTAGG-0	0.06626208
R87567672-2-AAGACTCTCACGAACT-1	0.066262536
M91139-2-ATTACCTGTCTGATAC-1	0.06626272
M20337-1-ACAAGCTAGGATTTGA-0	0.06626302
M33789-2-CAGCGTGCATCATCCC-1	0.066263124
M68742-1-GGTAATCTCTGTACAG-1	0.06626556
R56203790-1-GCGGATCAGAGGCGTT-0	0.06626611
M31713-2-TGCTTCGGTCCGTACG-1	0.06626723
M49579-1-TACACCCCAGTGTGGA-0	0.06626793
M88313-2-ATCCGTCTCGATAACC-1	0.06626899
M19050-2-GGTCTGGTCGTAACAC-1	0.06626917
R52692199-1-CACGTGGAGAACTCCT-0	0.0662698
M66795-1-ACCATTTGTCAGCTTA-0	0.066270456
M70865-2-AGTGCCGAGTAAGACT-1	0.06627088
M71789-2-GAGATGGTCTGTTCAT-1	0.06627089
M87426-2-CTGGTCTAGTGAGGTC-1	0.06627094
M49401-1-AATGGAAAGAGCACTG-0	0.066271044
M40565-2-TCCTCTTAGCCGTTGC-1	0.06627148
M8975-1-TAAGTCGGTTACGGAG-0	0.06627184
M44785-1-TTCCAATCACCGTCGA-0	0.066271916
R50101497-1-TGAACGTAGGATCATA-1	0.06627209
M37684-2-GCAGTTAGTACTCGTA-1	0.06627224
M87238-2-AGTTAGCGTAGACAAT-1	0.06627261
M85047-2-GTGGAGAAGGATTTCC-1	0.066272624
M83778-1-CGGAACCCATGGGCAA-0	0.06627275
M96055-1-CTTCCGACAACACAGG-0	0.06627339
M76564-2-CACGTGGCACATGGTT-1	0.066273466
M33636-1-ATTCTACTCGGTCTGG-0	0.06627369
M79925-2-TACGGTACAATGTTGC-1	0.06627382
M51093-2-CGGCAGTGTTGGCCGT-1	0.06627389
M59796-1-CGAGGCTTCTAGCCTC-0	0.0662742
M25234-2-GTAATGCCAATGAACA-1	0.06627449
M6161-2-ACCCAAAAGGACACTG-1	0.066274896
M17639-2-AGACAGGGTGTTTCTT-1	0.06627503
R37744074-1-GCCCGAAGTCATGACT-1	0.066275574
M48725-1-TGTAGACCAGATCCTA-0	0.06627616
M28034-2-CAAGCTAGTATAATGG-1	0.06627707
R11016875-2-ACACTGAAGACCTGGA-0	0.06627718
M208073-2-CCGAACGTCATTACGG-1	0.06627794
R2602916-1-TCCTTCTGTTCGTTCC-0	0.06627872
M41550-2-GTGAGCCAGACTCGAG-1	0.066279404
M76564-1-TATCTTGCATGCCGGT-0	0.06627953
M40565-1-TACACCCAGTGGATAT-0	0.06627977
M27285-2-GGGAGTATCTTCGGAA-1	0.06628025
R52692199-1-ACTACGATCGCGTAGC-0	0.066280715
M34238-2-TTTCACATCCGGCAAC-1	0.06628085
M60654-2-GCCAGCATCGCGCTGA-1	0.06628125
M28167-2-TTGTGGACAACTAGAA-1	0.06628163
M37960-2-TTACAGGTCAGTCTTT-1	0.066281654
M69259-1-AAGTACCCACCGTGGT-0	0.06628211
R35913453-1-CATGGATGTAACATCC-0	0.06628272
M92907-1-CGAAGTTGTTGCCGAC-0	0.06628277
M99118-1-TCAAGACGTATACGGG-0	0.0662834
M99118-1-TAACCAGAGGAGGCAG-0	0.0662836
M44532-1-ATGATCGCAGCTGAAG-0	0.06628365
M755-1-GAAGGGTGTCGCGTCA-0	0.06628429
M31969-1-GTCAAACCACTCCCTA-0	0.06628444
R87567672-2-AGCGCCACACAGTCGC-1	0.06628456
R18500138-1-CTTACCGAGTCCGCGT-0	0.06628557
M7649-2-GCCCGAACAGTGGTGA-1	0.06628575
M7155-2-TTTACTGAGTATGACA-1	0.066286124
M40737-2-CGTCAAAGTACAGGTG-1	0.06628628
M56216-1-ATTCCATTCTTCCTAA-0	0.06628629
M3114-1-AACACACCACGGTGAA-0	0.06628631
M208073-1-AACCAACCACAGAGCA-0	0.06628677
M40103-1-CTCAGTCAGCACTCTA-0	0.06628706
M8975-2-CATCAAGTCGCTTGAA-1	0.06628722
M70362-1-GCCCAGACAGTCAGTT-0	0.06628784
M9439-2-GAGTCATCACTGCTTC-1	0.06628787
M55476-2-TGTTACTAGTGCAAAT-1	0.06628825
M20701-2-TGCTTCGGTCTGATAC-1	0.066288315
M14897-1-CATTCCGAGGTTCTAC-0	0.06628838
M72079-1-TCCTCGATCACTGCTC-0	0.06628864
R18500138-2-GTTGTCCAGCTTCTAG-1	0.06628881
M84393-1-ACCTGTCCAAGGCTTT-0	0.06628909
M21046-2-CTCAGAAGTCACAATC-1	0.06628939
M28910-1-TCACATTAGAGAGCAA-0	0.06629118
R94227192-1-CCTTCAGCAGGCGTTC-0	0.06629139
M48725-2-GCTGGGTGTACACGTT-1	0.06629199
M20337-1-CTGTCGTAGGATATAC-0	0.06629252
M10001-1-TAGAGTCAGCCTCCAG-0	0.06629263
M61448-1-AGCTCAACAGCATACT-1	0.06629302
M9439-1-AGAGCCCAGAGAGGTA-0	0.066293314
M25234-2-CGTGAATCAGGCGATA-1	0.06629335
M2491-2-GCCAGGTTCTAGCATG-1	0.066293806
M23714-1-GCGGAAAAGTCTAGCT-0	0.066294804
M604571-1-CCTAACCAGTGGAAGA-0	0.06629521
M99118-2-AACCAACGTATGATCC-1	0.06629532
M55476-1-AAAGGGCCATACAGGG-0	0.06629538
M10730-2-TTACCGCGTATCACGT-1	0.0662954
M24420-1-ATAGAGACACGGTCTG-0	0.066295736
M8176-1-GTTGCTCAGGAAAGGT-0	0.06629622
M10730-2-CAACCTCTCCTAACAG-1	0.06629628
M20869-1-GCATCGGGTCCGCAGT-0	0.066296406
M84393-2-CGGACACCAATGCTCA-1	0.06629747
R756793-2-GGGTATTCAATAGGAT-1	0.06629799
M33690-1-GGGTCACAGTCCGCGT-0	0.06629846
M619781-2-AACCATGTCACCTTAT-1	0.06629861
M40737-1-GCCATGGCAGAGATGC-0	0.06629906
M85101-2-ATTCATCTCTGATTCT-1	0.06629921
M75705-2-GCCAACGGTGAACTAA-1	0.06629953
M40737-1-AAGGAATTCGAGTGAG-0	0.06630028
M14385-2-TATTGGGAGAGATGCC-1	0.06630028
R20237131-1-TGTGTGAAGAGGATGA-0	0.066300556
R50101497-1-TGATCAGGTATACCTG-1	0.066300645
M40737-2-CAATACGAGGCATTTC-1	0.0663007
M96154-2-GATCATGAGTTTGCTG-1	0.066301264
M538-2-TGCTTGCAGATGCTTC-1	0.06630127
R2602916-2-TGTTTGTTCAGAGCGA-1	0.06630179
M48725-2-ATCGTCCAGCCTCCAG-1	0.06630271
M58534-2-GGAACCCGTGCAATGG-1	0.06630288
M17728-2-TCCGTGTCAACCGACC-1	0.066303134
M19193-2-AGTGCCGTCCCAGGAC-1	0.06630339
R82441989-2-ACCGTTCAGTCTCTGA-1	0.06630361
M37960-1-TCTGCCAGTTACCTTT-0	0.066303946
M21046-2-AACCCAATCCGGTAGC-1	0.06630428
R19415550-2-ACTTTCAGTGCCTGCA-1	0.06630439
M40737-1-CCTAAGAAGGTTAGTA-0	0.06630495
R68879403-2-CATTCTAAGACCAACG-1	0.06630537
M47636-1-GCACGTGCAGCAGACA-0	0.06630541
M96055-1-GTTGAACCAACTCGAT-0	0.0663059
M21046-2-TGTTTGTAGTCCGCGT-1	0.06630601
M54170-1-TGCGACGCAAGTATAG-0	0.06630686
M48247-2-CGTCAAACAGACCCGT-1	0.06630718
M51093-2-TTCCGGTTCCTCACGT-1	0.06630833
R22200264-1-CGTCAAAAGAGTCAAT-0	0.06630866
M53452-2-GTTACCCCAGTGTGGA-1	0.06630932
M48725-2-ATGGGTTTCATAAGGA-1	0.06630975
M43315-1-TCGGGTGTCGACACCG-0	0.06630981
M755-1-AACCATGGTGACAGCA-0	0.06630999
M2491-1-TAGTGCAAGACCAACG-0	0.066310026
M81562-2-ACATTTCCAGAGTTCT-1	0.06631013
M44223-2-CTCATTAGTAATCAAG-1	0.066310376
M55476-1-TGGGTTATCTTTGATC-0	0.06631099
M61448-2-GGGTGTCGTACGAGTG-0	0.066311575
M19193-1-TGGATCAAGAGTTGAT-0	0.06631184
M19193-1-ATGAGTCAGCAGCACA-0	0.06631207
M15923-1-GTGGAGACATGGCCAC-0	0.06631236
M21530-1-GTGCTGGAGCACGATG-0	0.06631272
R18500138-1-AAACCCATCTTTCAGT-0	0.066312745
M61448-1-AGGGCCTCATCCGGTG-1	0.066313006
M80772-2-ATGGTTGGTGCTTCAA-1	0.06631334
M14748-2-TCTCCGATCAACCGAT-1	0.06631419
M14897-1-CATACCCAGAGCAGCT-0	0.06631452
M21046-1-TCTTTGATCGGAGATG-0	0.066314854
M59796-1-CTACTATCATGGAGAC-0	0.06631495
M15923-1-GCATCTCTCGCAGTTA-0	0.06631574
M14897-2-GTAGGAGCAATGTGGG-1	0.066315815
M70865-1-CTTAGGACACCTGAAT-0	0.06631597
M19050-2-GTATTGGTCGTACCTC-1	0.06631703
R96464749-2-ATCCATTGTATACGGG-1	0.06631705
M27813-1-TGCAGGCCAACGTTAC-0	0.06631742
M33789-2-TCAGTTTGTGGGCTCT-1	0.06631853
M71789-2-TAAGCCATCTGTGCGG-1	0.06631859
M57809-2-AACAGGGAGCGACCCT-1	0.06631859
M82158-1-TCGATTTCAGCTCTGG-0	0.06631888
M19050-1-TGTGTGATCGCCGATG-0	0.06631955
M28910-1-GGCTTTCAGCTGGAGT-0	0.06631974
M40565-1-GCTACAAGTGACACAG-0	0.06631977
M22176-2-ACCAACACAGCAGATG-1	0.066319846
M37960-2-CAGCAGCCACAGTCCG-1	0.06632
M59628-2-TTGTTGTTCCACCCTA-1	0.06632108
M19193-1-AGAACCTAGCCTAACT-0	0.066321254
M55476-2-TTTGATCGTCGAAGCA-1	0.06632149
M40103-2-CGCATGGGTTCCCACT-1	0.06632178
M82158-2-TGTTGGACAAACTAAG-1	0.066322215
R18500138-1-CTATCCGCAAATGAAC-0	0.0663223
M31969-1-TAAGCGTTCTCCGAAA-0	0.06632238
M85168-2-TCGTGCTCATGACTCA-1	0.0663224
M90897-1-CGAAGTTCACAACATC-0	0.06632254
R19415550-1-CCACGTTTCTGGGCCA-0	0.06632257
M43069-2-TTAATCCAGGCATGCA-1	0.066323034
M3319-2-GCAACATCAGGTGAGT-1	0.06632316
M80009-2-CACAACACACAACCGC-1	0.06632393
M25234-1-CATCCCATCATTGTGG-0	0.066324405
M17728-1-TCGTCCATCCGCAAAT-0	0.066325285
M70865-1-ATCACTTCACCGTGGT-0	0.06632556
M28843-2-ATTCAGGTCTCTGGTC-1	0.06632566
M837246-2-GGTGGCTAGGTTGGTG-1	0.066326275
M745106-2-AATTCCTAGAGAGCAA-1	0.06632651
M26792-2-CTGTACCTCGTAACAC-1	0.066326685
M21530-2-CCTTTGGCACTTGTCC-1	0.066327296
M11526-1-GCTTGGGAGAGGTATT-0	0.066328526
M81562-1-GAGACCCAGGACTATA-0	0.06632862
M587421-2-TCCACGTCACTAAACC-1	0.0663291
R82441989-1-TCGGGTGAGAGGCGTT-0	0.066329345
M70235-1-CATACCCTCAACTCTT-0	0.06632978
R2602916-2-TCAGCAAAGTTAGAAC-1	0.06633007
M56024-2-TGTGTGAAGCTTAGTC-1	0.06633015
M77164-2-GTCTGTCGTTGGGCCT-1	0.066330284
M15923-2-TGCGGGTCAGAAATCA-1	0.06633041
M83214-1-GCAGGCTTCGTGCACG-0	0.06633092
M47108-2-CCATAAGAGGATACCG-1	0.0663312
M28592-1-TTTACCACATCGCTAA-0	0.06633145
M68770-1-CTAACTTCAAGACGGT-0	0.06633166
M755-1-AGCGTCGAGGGCGAGA-0	0.066331856
R50101497-1-GCTGAATAGAGTACCG-1	0.06633186
M14385-2-GCTACAAGTACTGACT-1	0.06633199
M44785-2-CATTGAGCAACCTATG-1	0.06633204
M21046-1-AGTTAGCCAGGTGACA-0	0.066332154
M21046-1-GTGAGGAGTGGACAGT-0	0.066332825
R94227192-2-TGTTCATGTGATAGTA-1	0.06633287
M91139-1-CTCAATTCAAGACCGA-0	0.06633384
M77445-1-TTGTTCACAGCTGCCA-0	0.066333845
M38454-2-AAAGGTAGTCGACTTA-1	0.06633485
M14385-2-CCTCCAAAGCAACTCT-1	0.066335015
M12565-2-TGGCGTGCATCAGCGC-1	0.06633508
M21046-2-AAGTGAACAAAGAGTT-1	0.06633531
M45801-2-CTTGAGAGTTACCCAA-1	0.0663354
M68017-2-AGATGAATCTGGACTA-1	0.06633555
R21196129-2-GTGGAGAGTTCATCGA-1	0.06633576
M68895-2-GGAACCCCAAATTGGA-1	0.066335976
M87426-1-TGCAGGCTCTAGTACG-0	0.06633598
R25344517-2-GCCAACGTCTGTCTCG-0	0.06633626
M40565-1-TTTCATGCACGACGCT-0	0.066336416
M44223-2-TGGATCACACAGGATG-1	0.06633643
R48942987-2-CTACGGGAGTGCAGGT-0	0.06633713
M40737-1-GTCGTTCTCATTACTC-0	0.0663375
M34238-1-TAGCACAGTGTTCAGT-0	0.06633772
M85101-2-TCTCACGCAAGCGGAT-1	0.06633793
M28843-2-GAAGTAACAACCTATG-1	0.066338494
M38686-1-ACCCAAAGTATGACAA-0	0.06633887
M28843-1-GCACATATCCCTCAAC-0	0.066339046
M58553-1-TCTGCCACATGACGAG-0	0.066339545
M643271-2-TCAATCTAGGTCTTTG-1	0.066339806
M65019-1-ACACAGTCAGGGAATC-0	0.06634072
R21196129-2-ATGAGGGTCCTCGCAT-1	0.06634074
M25234-2-ATTCCTAGTGCATCTA-1	0.06634149
M20588-2-CCATAAGCACCTGTCT-1	0.066341676
M83778-2-GAGTCATCAACAGCTT-1	0.066341974
M47636-1-TCCATGCGTTATTCTC-0	0.066342294
R756793-2-ACGTAGTGTCGTGGAA-1	0.066342354
M57528-2-CGGACACGTTTAGACC-1	0.066343285
M4458-1-CACCAAAGTCCTACGG-0	0.06634358
M9439-1-GAACGTTAGCTGAAAT-0	0.066343985
R69454066-1-GGAGCAAAGTCGAATA-0	0.06634429
M58534-1-ATCGTCCCAAGTGGTG-0	0.066344775
M21046-1-TACCTCGGTTGCCAAT-0	0.06634505
M71789-2-TCCTGCACAGACAATA-1	0.06634509
M14748-2-GGAAGTGAGGCTCTAT-1	0.06634516
M27813-2-GTTGTAGGTGCGCTCA-1	0.06634549
M28910-2-GACCCAGGTTCTCTAT-1	0.06634578
M40737-1-TTAATCCGTCGAATGG-0	0.06634578
M56577-2-GGATCTAAGAATCGTA-1	0.0663471
M10730-2-CCGTAGGCAAAGCTCT-1	0.06634743
M48725-1-TGGTTAGCAAGCCCAC-0	0.06634794
M80772-2-TAGTGCACACGCTGCA-1	0.06634836
M96977-1-TGTCCACAGTAAGAGG-0	0.06634895
M864250-2-GTTCCGTTCTGGGCGT-1	0.066349044
M56024-1-TTTGGAGTCCCATAGA-0	0.06634928
M40565-1-ATCATTCAGTTTAGGA-0	0.06634975
R63548139-1-GAGACTTGTCTAATCG-0	0.06634978
M837246-1-GTAGAAAAGATTCGCT-0	0.06634989
M19193-2-TCACGGGTCTGACAGT-1	0.06635004
M58268-1-GCAGTTAGTGACACAG-1	0.06635022
R11016875-2-GAGGCCTAGCCACTCG-0	0.06635035
M44785-2-GGAACCCTCGACCAAT-1	0.066351764
M33690-2-TAAGCCAAGCCTTGAT-1	0.066352025
M27285-2-CTCCTTTCAACTGTGT-1	0.06635208
M66586-1-CCGTGAGCAGCAAGAC-0	0.06635259
M19193-1-ATAGACCCAGCGTTGC-0	0.06635329
M14385-2-TCATTTGAGGATCACG-1	0.06635411
M66423-1-GTTAGACGTAATGTGA-0	0.06635412
M49401-2-TTCGGTCGTCTACGAT-1	0.06635427
M23983-2-TCCGTGTTCCAGTACA-0	0.06635428
M233549-1-TTTACCACAGAACATA-0	0.06635455
M47636-1-GATGGAGCAAACAGGC-0	0.06635459
M61448-2-GAGACTTCATGTGCCG-0	0.066355586
M43315-2-ATCGATGGTACGGTTT-1	0.066356026
M96977-2-CAGTGCGAGAGGTTAT-1	0.06635697
M61448-2-TGGTAGTGTCCCACGA-0	0.06635724
M2491-2-CTGTCGTAGATGTTGA-1	0.06635725
M28910-1-AACGAAACAACTTCTT-0	0.06635738
M90395-1-TCCTAATTCTCGACCT-0	0.06635769
M40103-1-ACCAAACAGTGCGTCC-0	0.0663577
R94227192-1-GAGATGGTCGTCGCTT-0	0.06635788
M97343-1-GGTGGCTGTACTCGAT-0	0.06635861
M7649-1-CAAGGGACACCCAACG-0	0.06635926
M64468-2-CGTAATGAGCTTAAGA-1	0.06635951
M30150-2-CCATAAGCACTGCATA-1	0.06635978
M10730-2-TTACCGCGTTAACCTG-1	0.066360384
M61448-2-GTTGCGGAGATCCTAC-0	0.06636044
M96977-1-TACCCGTGTTCCATTT-0	0.06636064
M643271-2-TCGGGTGAGTAATACG-1	0.06636155
M59080-2-CCACGTTGTAAGATTG-1	0.06636162
M31079-2-TCCCACAAGGCATTTC-1	0.06636192
M17728-1-CATTTCATCAAGAGTA-0	0.066362426
M27813-1-TATTGGGGTGTAGCAG-0	0.06636252
M79926-1-AGGTCATAGCATATGA-0	0.06636277
M66423-1-CCTCATGTCCATACAG-0	0.06636285
M13960-1-TGGAGGATCGGTCATA-0	0.066363215
M61448-2-TTAATCCCAGGCACAA-0	0.06636399
M64468-1-TAGGGTTTCCAAATGC-0	0.066366054
M28843-1-AGAGAATGTAGCTGCC-0	0.06636624
M80772-2-CCACGAGTCACAACCA-1	0.066366374
R74024679-3-AGTTCGAAGGCAGGGA-0	0.066366866
M44223-1-TGAGGAGTCTTCCGTG-0	0.06636744
M84425-2-TCATTCAAGAAACCCG-1	0.06636754
M20337-2-TCTCAGCTCGACATCA-1	0.06636758
R69267559-1-AGCGTATGTATCAAGA-0	0.06636759
M48016-1-CCGTAGGTCCGATTAG-0	0.06636886
M43315-1-CAGATTGTCGAACGCC-0	0.066368945
R18500138-1-ACCAACAGTGAGGCAT-0	0.066369236
M10730-2-AAGTCGTCAGAGGCAT-1	0.06636931
M80772-1-GATTGGTAGTGGCAGT-0	0.06636957
R21196129-2-ACTATTCTCATAGAGA-1	0.06636976
M20701-1-CTCAACCGTGCATTTG-0	0.06636985
M15923-2-GCACATAGTCCAGCGT-1	0.06637018
M71789-1-ATGGTTGCATCTAGAC-0	0.06637028
M40565-1-AGTACTGAGGTTCACT-0	0.066370666
M80769-1-GTTCATTGTGTTCCTC-0	0.06637128
M569564-1-GCAACATTCTCCATAT-0	0.06637136
R18500138-1-CCATCACCACATACTG-0	0.066371396
M6161-2-AGGCTGCTCGGTAGAG-1	0.06637252
M19193-1-GTGTGGCGTTTCAGAC-0	0.06637259
M46112-2-TGGGAGAGTCTGATAC-1	0.066372834
M83778-2-CATCAAGAGTAGTCAA-1	0.066372894
M41550-2-CTACATTGTGATCGTT-1	0.06637322
M604571-1-CTAACTTGTCGTGGAA-0	0.06637378
M12047-1-TAAGCACCAGAGAATT-0	0.06637395
M47636-2-ACAGGGAAGTAGATCA-1	0.06637396
M20337-1-GAGTTGTGTGTGTCGC-0	0.066374384
M22176-1-TGTTCTAAGTGGCCTC-0	0.06637454
M9439-2-AAACCCAGTCCAAAGG-1	0.06637509
M19193-1-GAGAAATAGGGTTGCA-0	0.06637514
M82158-1-ATCACTTTCCATTCAT-0	0.06637517
M96977-1-ACGGTTAGTCTGTGAT-0	0.06637528
M28843-1-GGTCTGGTCTCCCAAC-0	0.06637566
R11630705-1-GCTGCAGCATTGACTG-0	0.06637577
R68732959-2-CCCAACTTCAAAGCCT-1	0.06637749
M26792-1-CTGCATCAGGGAACAA-0	0.06637823
M70195-1-AACAGGGAGTGCCCGT-0	0.066378854
M75112-1-CAGATACGTGATCGTT-0	0.0663789
M46112-1-TGAGCATGTATGACAA-0	0.06638005
M80772-1-ACTGATGTCATGTCAG-0	0.06638008
M28843-2-GACCTTCAGACGACTG-1	0.066380806
M96055-1-TCGGGCATCATGAAAG-0	0.06638087
M45915-1-GCTGCAGGTAAGCTCT-0	0.06638113
M92929-1-GACCTTCGTCATCCCT-0	0.06638141
M57242-1-CCGCAAGGTATCATGC-0	0.066381514
M5812-1-TGACTCCAGTTTCTTC-0	0.06638226
M44223-2-TCGAACATCCTACCAC-1	0.06638244
M208073-2-GCCTGTTCACAGCTTA-1	0.06638246
M53257-2-TACTGCCAGTATGGCG-1	0.06638322
M93210-1-GGGTTATCAATCTCTT-0	0.066383876
M16998-1-TACCCGTGTTCCAAAC-0	0.0663844
M49401-2-AGGAGGTGTACCCAGC-1	0.06638498
M38454-2-GTTATGGTCTTACCAT-1	0.0663856
R91279176-1-TGCGATAGTTGCCGCA-0	0.066385895
M651299-2-GTTGTAGTCCTCATAT-1	0.0663862
M21046-2-CGCCAGACACGATTCA-1	0.06638628
M75705-1-TGACAGTTCTTTGATC-0	0.06638636
R48415713-2-AGGTAGGCAATCGCAT-0	0.066386566
M60654-2-CTACATTAGTCGCGAA-1	0.06638729
M19050-2-CTACTATGTTCCGCTT-1	0.06638747
M34815-2-GAGAAATTCATTACTC-1	0.0663875
M67937-1-CAGATACCAGTCTGGC-0	0.066387996
R3052480-1-AATCGACCACAGTACT-0	0.06638848
M48725-1-ATTTCTGTCGTCGGGT-0	0.06638857
R91279176-2-TACCGAACAAGTTTGC-1	0.066388875
M643271-2-CCCTTAGTCAGAACCT-1	0.06638976
M61448-1-TCAGCCTAGAAGCGAA-1	0.06638983
M569564-1-TACTTGTAGGTCATTC-0	0.06638993
M13078-1-ATCCACCTCCGAACGC-0	0.06639028
M37684-2-GACGTTAGTCACTGAT-1	0.06639034
M51093-1-ATAGAGACAAAGGCGT-0	0.066390716
M48725-1-CGGCAGTAGTTCTACG-0	0.066390865
M96055-1-GATGACTCAGGACTTT-0	0.06639098
R62367972-1-AGCATCAAGCGCAATG-0	0.06639159
M643271-2-GTGTCCTTCGCGTGAC-1	0.06639258
M40103-1-TACTTGTTCCGGTAGC-0	0.06639294
M10233-2-TACCCACCATGTGCCG-1	0.06639411
M57528-1-GGAGGATGTCCAATCA-0	0.06639423
M94804-2-TCCATCGGTAGTGCGA-1	0.06639432
R21196129-2-TCAGCAATCAAAGACA-1	0.06639491
M85747-2-ACCGTTCTCGTTTACT-1	0.0663953
M99118-1-AGTCTCCCACTCCTTG-0	0.06639535
M70195-1-AGGAGGTTCGAAGTGG-0	0.06639561
M68806-2-GTCGAATCAAAGGCTG-1	0.06639562
M89571-2-GACACGCAGGTTCCGC-1	0.06639582
M10247-1-TTACCGCCACGTGAGA-0	0.06639611
M82158-2-GTCACTCCAGTAGTGG-1	0.06639618
M96977-1-TATTCCACACTTCAAG-0	0.0663963
M19193-2-TGTTCTACAATGGGTG-1	0.06639644
M55476-2-GTGTGATCAAGCTACT-1	0.066396914
M9439-2-CGAATTGTCAATCCAG-1	0.06639706
R10275252-1-GCATCGGTCAACGAGG-0	0.06639717
M40103-2-GAGGCCTCATAGGAGC-1	0.06639717
M643271-2-CCCAACTAGAGGTTAT-1	0.06639744
M89852-1-CACGGGTAGAGTCAGC-0	0.066397466
M46007-2-TGCCGAGTCGGAGCAA-1	0.066398054
R22202446-4-ACGTAACAGACACACG-1	0.06639844
M28843-2-TTTATGCTCCTGCTAC-1	0.06639853
M9439-1-TCGTCCAGTGTAGTGG-0	0.066398576
M3566-1-TCCGATCCAAGTTCGT-0	0.06639878
M28167-1-CCCTGATCACAAGCAG-0	0.06639917
M19193-1-CTCTCGATCTTGCAAG-0	0.066399276
M6160-1-CATTGAGGTTTCCATT-0	0.06639939
M8176-2-CCAATTTGTCGCCACA-1	0.06639942
R756793-2-ATGCGATTCCATACAG-1	0.06639992
M47108-1-CGAGGCTTCTTCTGGC-0	0.06640052
M71789-2-TCGCACTGTGCCTGCA-1	0.06640089
M17728-1-GTCGTAAGTAGTCTGT-0	0.06640115
M26914-2-ATCGTGAGTAACCCGC-1	0.06640127
M11526-1-CTCCATGAGACTGAGC-0	0.06640157
M7105-2-GTCTAGACACTTGTCC-1	0.06640162
M96055-1-ACCATTTCACCCGTAG-0	0.06640197
M33690-1-AGTGATCGTGCATGAG-0	0.06640243
M28216-1-AAAGAACGTCAAATCC-0	0.06640265
M40565-2-ACGTACATCCATGATG-1	0.0664027
M26229-1-AGCATCATCTTACCGC-0	0.06640275
M40565-2-TGAGCATGTCTATGAC-1	0.06640308
M39711-2-GCTACCTAGAAACTAC-1	0.06640312
M28910-1-TGGAGGAGTTCTCCCA-0	0.066403165
M26229-2-TATTGGGTCAGGGTAG-1	0.06640318
M64525-2-GTCCCATCAACCGTGC-1	0.06640361
M43315-2-TGGAACTAGTAATACG-1	0.06640382
M80772-1-TCTCAGCTCCTACCAC-0	0.0664039
M29716-1-TATCTGTAGCTACTGT-0	0.06640399
M99118-1-ACAACCACACAGTACT-0	0.06640421
M96977-1-ACACCAATCGCCATAA-0	0.06640423
M41550-2-AGTGCCGGTGGGTTGA-1	0.06640448
M61448-2-TGAGGGACATCAGCGC-0	0.06640459
R25450802-1-GCCAGTGAGTTCCAGT-0	0.06640464
M96977-1-GCAGTTATCACTGGTA-0	0.066404864
M22176-1-GGTTGTAGTGCAAGAC-0	0.066404946
R82704927-1-ATTCCCGAGCCGAACA-0	0.06640495
M87426-2-TCACGGGAGCTATCTG-1	0.066405214
M57046-1-TCTCCGAGTAGAAACT-0	0.06640545
M42044-2-TGCACGGAGACTTCCA-1	0.06640642
M31969-1-TTTGATCAGGGAGTTC-0	0.06640654
M81562-2-TTTATGCGTACGTGTT-1	0.06640673
M45801-2-TACTGCCAGCATTGTC-1	0.066407815
M11588-2-GCAGCTGAGTGGCGAT-1	0.06640818
M43315-1-CACGAATCAGGAACCA-0	0.0664083
M22176-1-CTATCTACAATAGGAT-0	0.06640897
M58534-1-TACAACGTCTCCAATT-0	0.06640916
M65832-1-TGAGCGCAGCAGCCTC-0	0.06641041
M345262-2-CACACAAGTAGGTGCA-1	0.066410616
M9207-2-GAGGCCTGTACATACC-1	0.06641077
M57528-1-GTACAGTGTTTGAAAG-0	0.06641083
M32931-2-GGAATGGAGCGTCTCG-1	0.06641159
M56024-1-GGGTGTCGTCATGACT-0	0.066411674
R11648421-2-ACTGCAACAATGTCAC-0	0.06641188
R22209673-2-ATTGTTCGTGGTCCCA-1	0.06641217
M58534-1-TGTTGGAGTTCTATCT-0	0.066412926
M43315-2-TGCAGGCCAGCGACCT-1	0.06641316
M79891-1-TCAGTTTGTCCACGCA-0	0.066413365
M99118-1-CATGGATCAACAAAGT-0	0.06641383
M3114-1-AGAACAAAGAACCGCA-0	0.06641404
M85101-1-TTACGTTGTGAATGTA-0	0.066414446
M21046-1-GTGAGTTAGCGGACAT-0	0.06641497
M65832-2-TAGGTACCACACTGGC-1	0.06641535
M66586-2-TTGAACGGTGGCAGAT-1	0.06641611
M50861-2-ACCCAAACAATTGAGA-0	0.06641612
M21046-2-AGGAAATGTCGCACAC-1	0.066416204
M19050-1-CAACCTCAGTATGATG-0	0.06641642
M1140-2-AATCGTGGTGTGGACA-1	0.066416554
M70195-1-CCGTTCACACAGAAGC-0	0.06641719
R20510687-2-CCTTGTGCATTAGGAA-1	0.06641749
M49401-1-GATCGTAGTCTTTCAT-0	0.066417545
M21046-2-GATGCTAAGACATAAC-1	0.066417724
M43315-1-GCAGGCTCAAAGAGTT-0	0.06641811
M93955-1-CTGTGAAAGATTGATG-0	0.066419065
M21046-1-AGAGCCCTCCGGACGT-0	0.06641988
M14812-2-TGTTACTTCACGGTCG-1	0.06642055
R25344517-1-TACATTCCACTGCGTG-1	0.06642083
M43315-1-AAGTGAACAGACATCT-0	0.06642105
M66586-1-CTGTATTCACAATGAA-0	0.06642178
M43069-1-ATTCCCGTCGGACCAC-0	0.06642323
M80026-1-ATCGTAGAGTCTTCCC-0	0.06642424
M2491-2-AGGAATACAATTCTCT-1	0.066424586
R99126836-1-TTCGATTGTTGTCTAG-0	0.0664248
M38405-2-CATTCTATCACACCCT-1	0.06642534
M93210-2-ATTCCATAGCGCACAA-1	0.06642584
M25234-2-GTTAGTGTCGGTTAGT-1	0.06642594
M723187-1-TGTGTGAAGTTCGCAT-0	0.06642644
M83214-1-TGGGCTGAGCGGTAGT-0	0.06642695
R54396902-1-GCAACCGGTCTTGAAC-0	0.06642782
M98451-1-GCCCGAATCACATTGG-0	0.066428035
R756793-1-CTGCGAGGTTACGATC-0	0.06642811
M99645-1-AAACCCATCCGGGACT-0	0.06642894
M3566-2-TAATTCCAGTCATAGA-1	0.066429
M60733-1-GTTACAGAGAACTCCT-0	0.06642925
M87426-2-GAGGGATCAAGATCCT-1	0.06642988
M49401-2-CGACAGCGTACATACC-1	0.06643001
R99126836-2-TCCTCTTCAATAGAGT-1	0.06643034
M345262-2-GTAGGAGTCGCCACTT-1	0.06643158
M14812-2-GTCATGATCTCACTCG-1	0.066431746
M28843-1-TGATGCACAAAGGCTG-0	0.06643203
M28843-2-CCACGTTGTTTGACAC-1	0.06643291
M49401-2-GGGCGTTCACGCTGCA-1	0.066434346
M14812-2-GAGGGTAGTTGCTCAA-1	0.06643437
M71789-2-GGATGTTGTGCGGCTT-1	0.066434555
M2491-2-TGACCCTCACTGTGAT-1	0.066434726
M81562-2-AGGTCTAGTGCAACGA-1	0.06643501
M37330-1-CTGCAGGAGGCTTAAA-0	0.06643501
M2491-2-GTCCCATCAACTTGGT-1	0.06643521
M40565-1-CTTGAGATCTATCGCC-0	0.06643536
M77159-1-GGGTTTAAGCCATATC-0	0.06643553
M58534-2-ATTCCCGGTTCCCACT-1	0.06643603
R2602916-2-TACAACGCAGACAAGC-1	0.066436134
M15923-1-ATTACTCTCACGAACT-0	0.066436805
M50861-2-ACACGCGCACTGTTCC-0	0.06643714
M198964-2-GCAACCGCAGGCCCTA-1	0.06643784
M76564-1-CCGATGGCAGTCGCAC-0	0.06643804
M25234-1-CCAATTTTCAAAGACA-0	0.06643814
M8176-1-GTTAGACCACCCATAA-0	0.06643819
M2491-1-GGTAACTAGCGATGCA-0	0.066438265
R48942987-2-CTCAGGGAGTGGTTCT-0	0.06643838
M93955-2-TCAGTCCAGACCATGG-1	0.066438645
M68742-2-ACCCTTGCAGCTATAC-0	0.06643936
M20701-1-TGCAGTAAGTCAGCCC-0	0.066440165
M4458-2-CAGGGCTGTCGCACAC-1	0.06644052
M6161-1-GGGACTCCAAGCACAG-0	0.066440925
M81015-1-TGAATCGAGTACCATC-0	0.06644157
M71029-1-AGTGTTGAGGACCCAA-0	0.06644181
R7570491-1-TTGGGATGTGCTCGTG-0	0.06644197
M41550-1-CTTCTAATCTAGATCG-0	0.06644208
M96977-1-GACACGCGTTATCCAG-0	0.066442676
M68742-2-ATCCCTGAGACTAGAT-0	0.06644273
M83214-1-AACAACCTCCTGCTAC-0	0.06644286
M31713-1-GCGAGAAAGTTTAGGA-0	0.06644336
M67652-1-GTCTCACGTGTGTGGA-0	0.06644381
M83367-1-AGGAATATCGCTCCTA-0	0.06644384
M43315-1-AGGTAGGTCCTTCTGG-0	0.06644662
M9439-2-ATTGGGTGTACAGAAT-1	0.06644692
R21196129-1-TTCCTCTTCAAGCCGC-0	0.06644703
M66858-1-CATTCCGCACTAGAGG-0	0.066447265
M79736-1-TGCTCCAGTAGGAAAG-0	0.066448495
M21046-1-GGATCTACATGTGTCA-0	0.06644878
M66936-2-CGCATGGGTGTCCACG-1	0.06644885
M46196-1-AACGGGACACAAATGA-0	0.06644962
M44223-1-GTAGGAGGTTCGAAGG-0	0.06644984
M11026-1-CTCATCGTCTCTTCAA-0	0.06644993
R48415713-2-TACTTGTGTCGGATTT-0	0.06645064
R82704927-1-ACTTCGCTCTGCGAGC-0	0.06645115
M25234-1-ACATCCCAGCTTCTAG-0	0.06645117
M201539-1-CCGTTCAAGGCAGCTA-0	0.06645118
M61448-1-TACAGGTCAGCTACTA-1	0.06645141
M43069-2-TGAGGTTGTCGTTGGC-1	0.06645224
M45801-2-AGCGCCATCGCTCTAC-1	0.06645255
M71789-1-AGTGATCAGATTAGCA-0	0.06645257
M87426-2-AACGGGATCGTAATGC-1	0.066452704
M14385-1-GAGTGTTGTAACACGG-0	0.06645291
M6160-2-CTGTACCAGTGAGTTA-1	0.06645303
M40103-1-TCACGGGCACTGCGTG-0	0.06645315
M43315-2-ATAGGCTAGCTAAATG-1	0.06645407
M50861-1-TCCGGGAAGGGAGTGG-1	0.06645423
M80772-1-ATTCTTGAGTCAGAGC-0	0.066454865
R36100578-2-GTCTACCAGAGAACCC-0	0.06645573
R96464749-1-CAACAACTCTCTCAAT-0	0.066456504
M9439-2-CATGGATAGGGACACT-1	0.066456504
M66423-2-CTCCAACGTCTGGTTA-1	0.06645678
M85747-1-CATTGAGGTGTGTACT-0	0.06645693
M84955-2-CTGCGAGCAAGCGAAC-1	0.06645695
M66423-2-CTCAAGAAGATCGCCC-1	0.06645698
R94227192-2-CACTGTCAGCCTAGGA-1	0.06645722
M198964-1-TCTAACTGTCCCTCAT-0	0.06645724
M96055-1-AGACAGGGTATGCAAA-0	0.06645728
M73652-2-AATGACCTCTTCCGTG-1	0.06645792
M33789-2-TGGCGTGTCTTCCACG-1	0.06645853
M50861-2-CTGCAGGTCGCCAGAC-0	0.06645877
M14748-1-ACGTTCCTCCTGGCTT-0	0.06645922
M66423-1-TCGCAGGGTTCAATCG-0	0.066459514
M282520-1-TAAGCGTTCGTAGGAG-0	0.066459656
M2491-1-ACATTTCCACGTACAT-0	0.06645972
M80772-2-TCGAAGTCATCTAACG-1	0.06646001
M54717-2-CGCCATTAGCAGCCTC-1	0.066460595
M837246-2-CCCTTAGCACCCGTAG-1	0.06646075
M83778-2-GACGCTGAGTTCCGTA-1	0.06646085
M26229-1-TTGGATGGTATGTCAC-0	0.06646102
M20701-1-TTCAGGACACTCTCGT-0	0.066461176
M40103-1-TAGGTTGCACTTGAGT-0	0.06646155
M51093-2-ACGGTCGCAGTATTCG-1	0.06646205
M55476-2-GGGAGATAGATGTTGA-1	0.066462174
M96977-1-TGTGTGAGTTGCCTAA-0	0.0664623
M66843-2-CGGAATTAGCACCCAC-1	0.066462696
M57528-1-CACTGAAAGTCTGTAC-0	0.06646291
M19193-2-GCCAGTGTCATTGGTG-1	0.066463046
M2491-2-CTATCCGTCACTACGA-1	0.066463195
M51093-2-TTGTTGTGTACGAAAT-1	0.06646331
M5236-2-GTAGTACCATATCGGT-1	0.06646402
M44223-2-AAACCCAGTTCGGTTA-1	0.0664647
M31555-1-ATCCGTCAGAAATTCG-0	0.066465124
M6411-2-TCGCACTGTCTGTTAG-1	0.06646571
M28910-1-GGAGAACGTAAGGCTG-0	0.06646596
M48247-1-CTGTATTTCGTTCCTG-0	0.0664667
M58534-1-CATGGTAGTTACGATC-0	0.066466965
R21196129-2-GACTATGAGACTCGAG-1	0.0664671
M43315-2-ACTTAGGAGACAGCGT-1	0.066467166
M40103-1-TATCTTGTCCATCGTC-0	0.0664674
M10730-2-GTGGAAGAGATAGCTA-1	0.066467546
M70865-1-TATTTCGAGATTGGGC-0	0.06646762
M40737-1-GTCATTTCACCGTCTT-0	0.06646766
M28843-2-TGTAACGCACCTGTCT-1	0.06646793
R18500138-1-CCCTGATAGTGGCAGT-0	0.06646923
M81084-1-CATGCCTCAGACGCTC-0	0.06646984
M44456-1-GCATCTCAGTTGCTCA-0	0.06647037
M25234-2-AAGGAATAGCTTACGT-1	0.06647074
R7570491-1-CCACAAATCAGTAGGG-0	0.06647111
M43069-2-GGTGAAGGTGGTCCCA-1	0.06647168
R90613980-2-ATCGTCCCATAGATCC-0	0.066471696
M755-2-AGTAGCTGTGGTCTTA-1	0.06647225
M22176-1-GGAAGTGAGTAAGCAT-0	0.0664725
M55476-2-TTGACCCAGGCACTCC-1	0.06647278
M21046-1-TAAGCGTAGGCTCCCA-0	0.06647292
M9439-1-ATTTACCGTAACTTCG-0	0.06647352
M83778-2-GGGTTATAGCTGTACT-1	0.06647354
M48725-1-GAGTTACAGAAGAACG-0	0.06647371
M54717-1-GAAGAATGTACGATTC-0	0.06647392
M643271-2-GTCAAGTCAACTGCTA-1	0.066475235
M14153-2-TTAATCCAGTTTGCTG-1	0.06647541
M58534-2-TCATGGATCAGCTAGT-1	0.06647551
M40103-1-TATACCTTCTAAGCGT-0	0.06647559
M14385-1-TAACTTCCATCATGAC-0	0.06647572
M40737-2-TAGGTTGAGTACTGGG-1	0.06647572
M71789-1-GGTAACTGTAGAGGAA-0	0.06647603
M25234-2-GTCCCATTCGCAGATT-1	0.06647769
M49254-2-GTTGCGGAGGCTCTCG-1	0.066477865
M15410-1-ATCAGGTTCGGTCAGC-0	0.066478245
M75705-1-TGAGCGCTCGGTAGAG-0	0.06647875
M28910-1-GCATCGGCATATGAAG-0	0.06647957
M96977-2-GTGTTAGTCTGGGCAC-1	0.066479914
M83778-1-GTGGTTACAATAGTCC-0	0.06648002
R99126836-1-TGGGCTGGTCGAGATG-0	0.06648023
M70865-1-CGTGATAAGAGTACCG-0	0.06648024
M4030-1-AACGTCAAGGTCCCTG-0	0.0664805
M3566-2-TTCTAGTCACATTGTG-1	0.06648105
M66831-1-CCGCAAGCACGGCTAC-0	0.06648145
M51093-1-AGTACCAAGCGTGTCC-0	0.066481784
M639636-1-CATTCCGAGATTGATG-0	0.06648209
M61448-1-CGGACACCAGACGATG-1	0.06648283
M93210-2-CAGGTATCAGATTAAG-1	0.066483416
M38405-1-TTCATGTAGAAACTGT-0	0.066483535
R25344517-2-TTATTGCTCACACCCT-0	0.06648517
M40737-1-TTAGGGTTCCCGTGAG-0	0.06648517
M85047-1-CTCCCTCTCGGCTGAC-0	0.06648575
R21246218-1-GACTCTCTCTTCGGTC-0	0.06648591
M38454-2-CACAACATCGGTGAAG-1	0.06648616
M3114-2-TCACGCTCAGATACCT-1	0.06648646
M75705-2-CAGAGCCTCTAAGCGT-1	0.06648656
M28843-1-CTCCAACCAGGTATGG-0	0.06648679
M57528-1-GGCACGTTCTTGGGCG-0	0.06648721
M17728-2-TGGGTTACACCGAATT-1	0.0664876
M40103-2-ATTCCTATCCTTGACC-1	0.06648775
M82158-2-TTTGTTGGTTCAAACC-1	0.06648804
M80772-1-AGATGCTCAATACCTG-0	0.06648817
M57528-1-TGTCCCATCCCGAACG-0	0.06648836
M28910-2-ATCTCTATCGTTCCCA-1	0.0664887
M70693-1-GAAGGGTCAATACCTG-0	0.06648902
M10730-2-CATGAGTGTCGGCTAC-1	0.06648967
M17639-2-TATTGGGTCAGGAAGC-1	0.06649074
M37684-2-AGGGAGTAGAAACCAT-1	0.06649089
M42044-2-ATCAGGTGTAGGACTG-1	0.066491075
M80772-1-TCATGGAAGATGGCAC-0	0.066491306
M58534-1-CTCAACCTCCGTGGCA-0	0.06649163
R56607358-1-CAAGGGACACAAATCC-1	0.06649253
M80772-1-CAACCTCAGATTGGGC-0	0.06649296
M19050-2-GTTATGGCAGGTCAAG-1	0.06649305
M49254-2-GGGCTACGTGAGTAGC-1	0.06649338
M93210-1-GCCCGAATCACACCGG-0	0.06649344
R57291516-2-TGGGCGTGTACAAACA-0	0.06649395
M79891-1-CACAGGCGTTTCGGCG-0	0.066494346
M9439-1-GTGCTTCAGTCGCTAT-0	0.066494524
M28592-1-CTTGATTTCGACCTAA-0	0.066494666
M77920-2-CGTAATGAGCCGCACT-1	0.0664951
M23714-2-CATCCACAGCCATTGT-1	0.06649518
M3114-1-TTTACGTAGTAAATGC-0	0.06649533
M23065-1-GACTGATTCTTTCCAA-0	0.06649606
M36203-2-TTGCTGCCATGTTACG-1	0.0664963
M45915-1-TACATTCCAGCGGTCT-0	0.06649632
M46694-1-GTCGTAAAGTCACGAG-0	0.06649659
R48942987-2-GGGAAGTCAGGAGGAG-0	0.06649695
M47636-1-GAATCACCAACAACAA-0	0.06649748
M21046-2-GAAACCTGTATGAAAC-1	0.0664977
M98979-2-GGGTGAAGTTCTCCAC-1	0.06649784
M18243-1-TGTTGGAAGTAGTGCG-0	0.06649799
M44223-1-ATCGTAGTCCGCTAGG-0	0.06649807
R14128242-2-CTGTACCGTACTCCCT-1	0.0664981
M14385-2-TACAGGTAGAATCCCT-1	0.066498324
M28843-1-CTCATTAGTGAGGAAA-0	0.066498384
M78832-1-GGGTGAAGTAATACCC-0	0.06649841
M66423-1-TCGCAGGCACAGCCTG-0	0.066499874
M38454-2-TGCGGGTCACTTGACA-1	0.06650006
M84393-1-GAGAGGTTCCTCTCTT-0	0.0665002
M57528-2-GTCGTAATCCATAGAC-1	0.066501
M82158-1-CGACAGCTCTTGTGCC-0	0.06650104
M19193-2-AACCAACCAGAACTAA-1	0.06650114
M2491-2-TCGACCTGTAGCCCTG-1	0.06650166
M28843-2-GGCTGTGAGAGATCGC-1	0.0665017
R56203790-1-CAGTTCCGTGCCTGAC-0	0.06650197
M49579-1-GCCATTCAGGGAACAA-0	0.066502735
M10233-1-TTTAGTCGTAATGATG-0	0.06650303
M31713-2-TGTGAGTAGTCATACC-1	0.06650317
M2491-2-GTGAGTTGTCCGAAGA-1	0.06650337
M68742-2-CTCATCGCATAACCCA-0	0.066503644
R66026480-2-GTTGAACCATGATCTG-1	0.06650399
M8743-1-TACTGCCTCTGAGAAA-0	0.06650437
M33789-1-TATCTTGGTCGAACGA-0	0.06650504
M11588-1-ACTATCTAGCCAAGCA-0	0.06650561
M7698-2-TGCATCCGTATTAAGG-1	0.06650651
M21046-1-GTCTCACAGTTGAATG-0	0.06650654
R18500138-1-CTCAATTAGACAGTCG-0	0.06650684
M91854-2-TTACTGTCAGCGACCT-1	0.06650726
R99126836-2-TTTGATCGTCAAGTTC-1	0.06650755
M80772-1-ATCATTCGTATAATGG-0	0.066508174
M643271-2-GCAGCTGCACTTGTCC-1	0.06650822
M81562-2-TCAGCAACAGTTTCGA-1	0.066508375
M83778-2-TACAGGTGTATACCTG-1	0.066509426
M745106-1-TCGTGGGTCCACGGGT-0	0.066510156
R72407598-1-CGTTAGAAGCGGTAGT-0	0.06651069
R37744074-1-TGCGACGGTATAATGG-1	0.06651086
R57291516-2-ACCCAAAGTGGCTGCT-0	0.066511124
M10233-1-GTGGCGTGTACCACGC-0	0.066511385
M569564-2-AGGCTGCCATCCCACT-1	0.06651194
M54717-1-ATGGAGGGTATTGGCT-0	0.06651197
R45795112-1-TGTAACGAGTATAACG-1	0.06651211
M80772-1-TTCTTGAAGCACTAGG-0	0.06651266
M508462-1-TCGCAGGGTCGATTTG-0	0.06651317
M1994-1-GACCAATTCCATCACC-0	0.0665134
M22176-1-AGTACCAAGCATCAAA-0	0.06651347
M38454-2-CTCATCGAGCCTTTGA-1	0.066513486
M43315-1-ATCGGATTCGTTCATT-0	0.06651362
M96977-2-CTGGCAGTCATGTCTT-1	0.06651364
M3114-1-CTCATGCAGGTACATA-0	0.06651422
M628275-2-CTCCCTCGTTGGAGAC-0	0.06651526
M19193-1-ATAGAGACAGGCACAA-0	0.06651538
M48725-1-CCTTGTGGTAAGATCA-0	0.06651566
M88131-2-TCATGAGTCTACTATC-1	0.066516064
R52692199-1-ATTTCACAGGTGCTGA-0	0.06651716
M61448-2-CGGGTGTGTTCTCCCA-0	0.06651762
M83214-1-TTCCGTGCAAACAGGC-0	0.06651809
M23714-2-AGATGCTTCCGTAATG-1	0.06651854
R57342872-2-AAGGAATTCATGAGTC-1	0.06651869
M33868-2-GGGACCTAGGCTTCCG-1	0.066518754
M58534-1-CAAGCTATCTATGCCC-0	0.066518866
M49401-2-GTCGAATTCATTGCGA-1	0.066519916
M3566-2-GAGTCTATCCATAGAC-1	0.066520035
M43069-2-TCACTATTCACCCTGT-1	0.06652053
M28437-1-CAGGGCTGTCAATGGG-0	0.06652134
M10730-2-TGTAAGCGTCCAAAGG-1	0.0665214
M58534-1-TAACGACGTCTCTCCA-0	0.06652161
M67582-1-AGGATAAAGTTTGAGA-0	0.06652198
M28910-2-CAACAACTCTAGTACG-1	0.06652244
R756793-2-GAGGCCTTCACGGGCT-1	0.0665225
M15410-2-GTCGTTCGTTGACTAC-1	0.066522576
M80009-1-CTTACCGAGGAACTCG-0	0.06652362
M40737-2-CCACAAAGTGGCTCTG-1	0.06652365
M81562-2-CATGCTCTCCGCTAGG-1	0.06652373
M40737-2-CGTAAGTAGACAGTCG-1	0.06652385
M61448-2-TTGTTCAGTAGGAGTC-0	0.06652404
M55476-2-AGTCAACTCATGGGAG-1	0.06652434
M6161-2-TATACCTCAGGTTCGC-1	0.06652457
M17639-2-CATTCTACAGTTCACA-1	0.06652468
M40737-2-GTTGCGGGTGCCTATA-1	0.06652472
M83778-1-CATGCCTAGTGTTGAA-0	0.06652527
M74931-2-TGCGACGAGTTGTCAC-1	0.06652598
M83778-2-TGATTTCAGGGCTAAC-1	0.06652666
M43069-1-GCTTGGGTCAACCCGG-0	0.0665272
M6161-2-TACGGTACAGCACAAG-1	0.06652751
M63731-1-GACCCTTAGTACGAGC-0	0.06652772
R756793-2-TCACGCTGTCGGATTT-1	0.06652815
M24420-2-TTCGATTCACTTCCTG-1	0.06652836
M96977-2-CTCAAGACATGTAACC-1	0.066528454
M233549-2-TGTTCATAGAGTCGAC-1	0.06652851
M38454-1-CTCCACAGTTTACCAG-0	0.06652877
M83214-2-ACCCTCAGTAGCTTAC-1	0.06652922
M84393-1-TTCCAATCAATCTCTT-0	0.066529326
M619781-1-CGGACACAGCCGGATA-0	0.06652946
R22209673-2-TCATTACCAAGAAATC-1	0.06652984
M87238-1-TAACACGCACCAGGTC-0	0.06653041
R52692199-1-TTCCGGTTCCGCTGTT-0	0.06653054
M42838-2-TGGGCGTAGCCGAATG-1	0.066530995
M26229-1-CCTCATGGTGTGGTCC-0	0.066531956
M45801-2-AATGGCTGTGAATGAT-1	0.0665328
M3114-1-GATGCTATCCAAATGC-0	0.066533946
M7155-1-GTCCCATCACTCCACT-0	0.06653402
M79925-1-AAACGAAAGAGAGGTA-0	0.06653454
M26229-2-GATTTCTAGCTACTGT-1	0.06653468
M46196-2-GGGCTACTCCGAGATT-1	0.066534854
M19193-2-GTCTACCAGACGGTCA-1	0.06653497
R91279176-2-GGGTCTGTCGGAATTC-1	0.06653503
M20701-2-CCTGCATTCGGTGCAC-1	0.06653505
R987978-2-TGTTGGATCAATGTCG-1	0.06653536
M25234-1-AACAAGAGTGGATCAG-0	0.06653568
M40103-1-TTACCATAGCTACGTT-0	0.06653599
M43315-2-ATCTCTAAGCGAGTAC-1	0.06653603
M44223-1-TTCAATCGTGGCTTGC-0	0.066536196
M96055-2-AAATGGATCACCTTGC-1	0.06653624
M61448-1-CGGGTCAGTGATAGAT-1	0.06653654
M90395-1-GTCTAGATCACATTGG-0	0.06653681
M51093-1-CGGGTGTAGTGCACCC-0	0.06653694
M57809-2-CGTTCTGTCCTCTAAT-1	0.06653699
M33690-1-GCATCTCGTCTATGAC-0	0.06653709
M99118-2-TCTATACCAAATGGCG-1	0.06653719
M96977-1-TACGGTATCTTTCCAA-0	0.066537194
M28843-2-TTGCTGCCACTTGAGT-1	0.06653721
M26792-2-GTGCTTCGTGAAAGTT-1	0.06653724
M31713-1-TGATTCTCACTGAATC-0	0.06653725
M61448-2-TGACGCGCAGTTGCGC-0	0.066538215
M66586-1-GTCTACCAGCATAGGC-0	0.06653942
M47636-1-CTGTGGGAGAGCCCAA-0	0.06653943
M96977-2-GGGTCACCAGTCTGGC-1	0.066539444
M6411-1-AACGTCAAGATTACCC-0	0.06653953
M6161-2-TGCGGCATCATACGGT-1	0.06654047
R14128242-1-AACAGGGCAGCCGTTG-0	0.06654047
M43315-2-TTACTGTCAGGTGAGT-1	0.066541
M47734-2-TACGCTCAGAGAGAAC-0	0.06654102
M99345-1-TCATGGATCAACTCTT-0	0.06654165
M11438-2-ATTCCATAGGTGCAGT-1	0.066541985
M34371-2-TCGCACTAGGCCTAAG-1	0.06654362
M80772-1-CCCTAACGTTGTCAGT-0	0.066544436
R82704927-2-AAACGAAAGCTCTATG-1	0.06654467
M29716-2-TATTGCTTCTAGAACC-1	0.06654472
M29582-1-CGCGTGACACTTGGCG-0	0.06654508
M41550-1-TTCTCTCCACCAACAT-0	0.06654524
M23065-2-ATTACTCAGAAGATCT-1	0.066545375
M84393-1-CTGAATGGTATACCCA-0	0.06654593
M5358-1-TGCGGGTTCTACTGAG-0	0.06654593
M15410-1-GTTTACTTCTAGGCAT-0	0.06654601
M68770-2-TCCTGCAGTCCCGCAA-1	0.06654617
R18500138-2-CTCAACCAGTGAGTGC-1	0.06654635
M43315-1-CGTAGTATCCTAAGTG-0	0.06654659
M28843-1-GTCACTCGTCAAAGTA-0	0.066546746
M62967-1-AGGACGAAGACCATAA-0	0.066548064
M46196-2-CAATCGACACTTGTCC-1	0.066548154
M43315-1-GTTACCCCACGGCTAC-0	0.06654883
M80772-2-TCGACCTTCAATCCGA-1	0.06654932
M23065-2-CTTCAATGTTGTGCCG-1	0.06654966
M1994-1-TGAATGCCAGGCATGA-0	0.066550665
M233549-1-ACTATGGAGCACTCGC-0	0.06655102
M65832-1-CTTACCGCAACGTTAC-0	0.066551134
M67937-1-GAGGGTAAGCGAATGC-0	0.06655168
M44790-1-GCGATCGTCTCGACCT-0	0.06655178
R11016875-1-CAGCGTGTCCCTTCCC-1	0.06655269
M49935-1-CTCTCGAAGTCACTGT-0	0.06655308
R99126836-1-TGCTTCGGTTGGTAGG-0	0.066553995
M198964-1-CCTCAGTCAGCACCCA-0	0.06655427
M40103-1-GCCAGGTAGGTACAAT-0	0.06655458
M43315-2-GCACGTGCAGCGGTCT-1	0.0665548
M39780-2-TATTTCGGTGTTCCTC-1	0.06655493
M3566-1-CTTACCGAGAATACAC-0	0.06655528
M67602-1-GAGGGATGTCGACTTA-0	0.06655543
M28337-1-ATAGAGAGTGACAGGT-0	0.06655557
R54497344-2-CATCAAGAGCGCCATC-0	0.066555604
R66026480-2-CCTGTTGGTAAGATCA-1	0.06655602
M11903-1-CTCATTAAGCGACCCT-0	0.06655705
M50743-2-ATCCATTTCGTCAGAT-1	0.06655735
M26229-1-TCATGAGCAAGGTTGG-0	0.06655741
M63213-1-TTTCGATCACCAACAT-0	0.066557534
M22127-2-AGTGCCGTCCGCTAGG-1	0.066557884
M83778-1-CAATACGCAAGATCCT-0	0.06655834
M233549-1-TCATTTGAGCTTCATG-0	0.06655844
M90996-2-TCACAAGCAGCGTAGA-1	0.06655844
M3566-2-GAAGGACGTACCCAGC-1	0.06655859
M28034-1-AGTCATGGTCCAAAGG-0	0.066558614
M44223-2-AATAGAGCATCGAAGG-1	0.0665591
M643271-2-GTTGTCCTCGTCCTCA-1	0.066559106
M22640-1-CTCAATTAGAGGTTAT-0	0.066559866
M41550-1-GACCGTGCAGGTTCGC-0	0.06656016
M61862-1-GGCTTTCCACATGACT-0	0.06656016
M41550-2-GGTAACTGTGAACGGT-1	0.06656022
R3052480-1-CAGCAATGTCATCCCT-0	0.06656135
M71789-1-CTCAATTTCCGGTAAT-0	0.06656295
M85824-1-TCGGATAGTGAATTAG-0	0.06656392
M61862-2-TAAGCCAAGCATGATA-1	0.06656567
M837246-2-GGCAGTCCACTGCATA-1	0.0665663
M41550-2-GACTCAATCGATTGAC-1	0.066566765
M5812-1-CCTACGTCAAGCAGGT-0	0.066567615
M19193-1-GTTCGCTGTCCACAGC-0	0.06656786
R47354365-1-TCTTCCTTCAACGAGG-0	0.066567935
M58534-1-CCCTGATCAGAGAAAG-0	0.066568404
M49401-2-CACGTGGAGCTATCTG-1	0.06656845
M66423-1-ATCGTGAAGACCATAA-0	0.06656855
M83214-1-TGGAACTAGTAGGCCA-0	0.06656923
M29124-1-CGCAGGTTCATCGGGC-0	0.06656925
M61448-2-ATGAGTCCACGTAACT-0	0.06656982
M34238-2-ATGGAGGAGTCACTGT-1	0.06657003
R94227192-1-TACGTCCTCTCCGATC-0	0.066570096
M25253-1-ACCAACATCCATAAGC-0	0.06657081
M46292-2-CTGTACCTCGCAGTGC-0	0.06657105
M80772-2-ATTGGGTGTGTATACC-1	0.066571236
M569564-1-GGGAGTAAGTGCCCGT-0	0.06657128
M31555-2-TCGCTTGAGAGAGGGC-1	0.066571705
M90084-1-GACCAATTCGTCAACA-0	0.066571735
R22200264-1-GTGGCGTCACATATGC-0	0.066571906
M83214-2-CTCCCAATCTACCCAC-1	0.066572264
M67652-2-CGAGTTACAGTCGGTC-1	0.0665733
M38405-1-CTCATTACAGATTCGT-0	0.06657389
M67089-2-CTCAAGATCTGGACTA-1	0.06657389
M5812-2-TACCGGGTCACTAGCA-1	0.066574074
M81084-2-TGCAGTAAGGCCTGCT-1	0.0665741
M38405-2-AATGGCTCATGCCGGT-1	0.06657418
M43315-1-ACTGTGACAGATAAAC-0	0.06657433
M80772-1-AGGAAATGTGACTCTA-0	0.06657439
M48016-1-GATCAGTTCTCAGTCC-0	0.0665744
M47636-2-TCATGCCTCAGCTTCC-1	0.06657498
M83778-1-AGACCATTCTCGAACA-0	0.06657583
M21046-2-CAGCACGTCTGTGCGG-1	0.0665761
R25344517-2-ACGCACGCAGCGTGAA-0	0.06657617
M96800-2-TCAATCTCAGCAGTTT-1	0.06657688
M71789-2-CATCCCAGTGGCACTC-1	0.06657698
M439-1-TAAGTCGGTTGGACCC-0	0.066577174
M71789-2-CGGGCATCAGCAGTGA-1	0.06657725
M5101-2-CTCAGTCGTTGGGATG-1	0.06657746
R94227192-2-ATTGGGTGTACCAGAG-1	0.06657775
R62109730-1-GTCCCATGTCGGTGTC-0	0.066577934
M20869-2-ACCCTCAAGTGCAGGT-1	0.06657802
M84393-1-TCATTGTTCGACACCG-0	0.06657839
M99118-1-GCAGCTGTCGTGTTCC-0	0.06657851
M33690-1-ACCCTCAAGCAATTAG-0	0.06657856
M37684-1-CATTGTTCACGCAGTC-0	0.066578835
M96055-2-CAATGACTCAGACCGC-1	0.06657913
M28843-1-GAAGCCCAGGGCTGAT-0	0.06657945
M643271-2-TATCGCCTCAATCAGC-1	0.06657958
M50743-2-AGAGAGCAGCAGGCAT-1	0.066579685
M25234-2-TTGCGTCAGCAAGTCG-1	0.066579945
M47636-2-AGACCATTCTGCTGAA-1	0.06658
M60654-2-AGATCGTAGGATATAC-1	0.06658061
M21046-1-AGGCCACTCGACATTG-0	0.06658071
M79891-2-TGATTTCGTTACCTGA-1	0.0665817
R76812113-2-ACCTACCCAAATCGTC-1	0.06658225
M96055-2-CACACAACACACGGAA-1	0.06658239
M58534-1-TGTGAGTGTTTCAGAC-0	0.0665824
R14410555-2-TCTCAGCCACCGCTAG-1	0.06658253
M9439-2-GACTTCCAGAAGCCAC-1	0.06658256
M56537-1-GGCTTGGGTCCACTCT-1	0.066582605
M21046-2-TCATGTTGTCCGGATC-1	0.06658277
M47636-2-CCGATGGCACGAAGAC-1	0.06658332
M45801-1-ATGAAAGCAATAGAGT-0	0.06658361
M31969-1-CTAACCCTCTCGCTTG-0	0.06658362
M87426-1-GAGAAATTCACCTTGC-0	0.06658385
M96977-2-AATTTCCTCTCCCTAG-1	0.06658459
M3566-2-ACACAGTGTAATGCTC-1	0.066584624
M34238-2-GTCATCCTCAATGCAC-1	0.06658465
M40737-1-AGTTCGACAGATACTC-0	0.06658475
M40437-2-CCTCAGTCACGAGGTA-1	0.06658497
M48725-1-AGGTTGTAGACGCATG-0	0.06658535
R21131938-1-GAGTGAGAGAGAGCGG-0	0.066585496
M44223-1-GGGTTATTCTTTCAGT-0	0.06658564
M9439-1-CTACTATCAAGGGTCA-0	0.06658591
M198964-1-AGGCCACGTCGCCACA-0	0.06658695
M57242-2-CTTTCAATCTTAGTTC-1	0.06658728
M50861-1-GTATTGGAGAAAGCGA-1	0.06658757
R64123404-1-TTTCAGTAGCATACTC-0	0.066587895
R91279176-2-TCTCAGCAGCACCGTC-1	0.066588156
M40737-1-CCGTTCACATTGGGAG-0	0.06658825
M23714-1-AGCCAATGTTCGGTTA-0	0.06658918
M56024-2-GAGGCCTAGCATACTC-1	0.06658918
M25234-1-TGCATGAAGAGGTCAC-0	0.06658965
M80009-1-TTACAGGCACCAGGTC-0	0.066590175
M80772-1-CATCGTCAGTACCATC-0	0.06659055
M7649-1-AGGTAGGAGCAACTTC-0	0.06659082
M96977-2-CTTACCGTCGAAACAA-1	0.066590875
R19415550-2-TCCACGTTCGTTCCTG-1	0.066591285
R63548139-1-CGAGAAGGTCCACGCA-0	0.066591844
M87426-2-ACACCAAAGTTTAGGA-1	0.066592105
M19193-2-CAGCGTGAGACCAAGC-1	0.06659218
M87426-2-AGAGCAGGTATCGCTA-1	0.0665923
M643271-2-TTTGATCGTGGCATCC-1	0.066592574
M31713-2-CATGGTAAGCTGAAGC-1	0.06659288
M198964-2-TCCGTGTGTAGGCAGT-1	0.06659289
M58534-1-TCATGGATCCTGTAAG-0	0.06659291
R25344517-1-TCATGGAAGTAGCTCT-1	0.06659311
M33688-2-AACAGGGCACGCTATA-1	0.06659319
M70362-1-CCGCAAGCAGCTGTAT-0	0.06659426
R25344517-1-GTGCAGCCACACAGAG-1	0.06659523
M19193-1-TCCTTTCCAAGGATGC-0	0.06659551
M25234-2-TCACACCTCGACGCGT-1	0.06659551
M80772-1-GCCCGAAGTTGCTTGA-0	0.066596195
M67652-1-CCTCTCCAGGTGGCTA-0	0.06659622
M40103-2-ACATCGACACTAACCA-1	0.06659649
R11648421-2-TCACTCGCAGCGTACC-0	0.06659689
M70693-2-ACTTTCAAGAGTTGTA-1	0.06659703
M21046-2-ACCAAACAGAAGCGGG-1	0.06659749
M40565-2-ACTGTGACAGAGGGTT-1	0.066597715
M40103-2-TTGAGTGCAAGCACAG-1	0.06659841
M208073-2-CTTTCAACAGTAACAA-1	0.06659865
R37125649-1-CTATAGGGTCAAGCGA-0	0.06659866
M80026-1-AGCTTCCGTCTGCCTT-0	0.06659874
M95015-2-ACGTCCTGTGGCCACT-1	0.06659936
M80772-1-ATTCCTAAGTCATACC-0	0.06659973
M40103-1-AGTGCCGCAGGCCTGT-0	0.066599734
M233549-2-CAATCGATCCATTTAC-1	0.06659977
M37960-2-CAGGTATTCATTCCTA-1	0.066599935
R11648421-2-TTCCGTGCACACCGAC-0	0.066600494
M7649-1-CACTGTCCAGAGGCAT-0	0.06660057
M57809-2-GCAGTTAGTGTTGCCG-1	0.06660142
M89852-1-CTACGGGAGATCCTAC-0	0.066603005
M90395-2-CAAGAGGTCAGCTGTA-1	0.06660337
M89852-2-GCATTAGTCCCAGGCA-1	0.06660363
M45801-2-GCCAACGAGAGTCAAT-1	0.06660366
M8975-1-GACCCTTCACGTAGAG-0	0.06660393
M3114-1-CGATGGCAGTTTCAGC-0	0.06660455
M88580-2-CAACGATGTTGAGGAC-1	0.06660468
M76564-2-CCGTTCATCCAAAGGG-1	0.06660484
M643271-2-CAGCGTGTCCACTGGG-1	0.06660523
M12571-2-TCTGTCGGTAAGATTG-1	0.06660596
M39711-1-CCTGTTGAGAGAGAAC-0	0.066606015
R66026480-2-GGTAATCCATATTCGG-1	0.06660603
M21046-1-AGGTTGTGTACCAGAG-0	0.06660628
M99118-1-AACGGGACATGGGAAC-0	0.06660635
M19050-1-GTCCTCAGTTGGACCC-0	0.06660662
M70235-1-ATACCGAGTCCTTTGC-0	0.06660671
M96055-2-ATCGTCCGTTGCTCCT-1	0.06660672
M99118-2-CACTGGGCATGTGGCC-1	0.06660679
M71872-2-ATCGGCGAGTGCTACT-1	0.06660679
M37684-1-CGATCGGGTCCCGTGA-0	0.06660684
M628275-2-GAATCGTAGTGGAAAG-0	0.06660738
M233549-1-TGGTACAGTGAGTAGC-0	0.0666077
M71789-2-TCGTAGATCCTCACCA-1	0.06660802
M19193-2-ATCGTGATCTCTAGGA-1	0.06660844
M21046-2-CACTGTCCAGCGTATT-1	0.066608496
M21046-2-CCACGTTGTCGATTCA-1	0.066608526
M85101-1-TCTTCCTTCGGCTTCT-0	0.066608585
M23714-2-CAGGTATTCACTAGCA-1	0.066608734
M2491-1-GAAGTAAGTGTCCGTG-0	0.06660905
R3052480-2-GTTACGACACCATAAC-1	0.066609345
M31323-2-GGCAGTCTCGAAGTGG-1	0.06660962
R56607358-1-ACTATGGAGGTTATAG-1	0.0666099
M28910-1-CTAGGTAGTCGTACTA-0	0.06661
M49884-1-GTCTAGAGTTAAACAG-0	0.06661029
M83214-1-CTACATTGTGCATTAC-0	0.066610694
M31969-2-GCACGGTTCTAGAACC-1	0.06661108
M19193-2-AGACTCAGTTCTTGCC-1	0.06661252
M51093-1-CTCCATGAGTCCGCCA-0	0.066612564
M38454-2-AAGATAGCAGAACTCT-1	0.06661296
M96055-2-GTCGCGATCGCAGAGA-1	0.06661352
M84955-1-GCAGCTGCAAGTTTGC-0	0.06661379
M77445-2-TATTGCTAGGAAAGGT-1	0.066613935
M66586-2-GAGATGGCACGAAAGC-1	0.06661569
R11630705-1-ATTGTTCGTTAGCTAC-0	0.0666157
M58534-2-ACGGAAGTCAAGTTGC-1	0.06661609
M83214-1-GCTGGGTGTCATGCAT-0	0.066616856
R21196129-1-ACTATGGTCAGAGTGG-0	0.06661712
M37684-2-GGGTTTATCCTCTAAT-1	0.066617236
M99118-2-TGTTCTACATGGCTAT-1	0.06661724
M33690-1-TTGTGGAGTACAAGCG-0	0.06661759
M208073-1-CATACAGCACGCCAGT-0	0.06661805
M7155-2-GTTAGACTCGTGTGAT-1	0.066618055
M23065-2-CAGGTATTCTAGGAAA-1	0.06661819
M85730-2-AAAGAACTCTGCGGAC-1	0.06661828
M19193-1-GGTAATCTCCGACATA-0	0.06661832
M15410-2-TTCCTTCGTTGCCATA-1	0.0666187
M2491-1-CATTTCACAGCTGCCA-0	0.06661899
M61448-2-ATACCTTCAGGCACAA-0	0.06661917
M40565-2-GGTTGTACAAATGCTC-1	0.066619255
M14385-2-CGGCAGTTCGCAATGT-1	0.066619486
M83367-2-GGCTGTGGTACCCACG-1	0.06661993
M79925-1-TCATTCAAGCAACTTC-0	0.06662027
M46196-1-CTAGACAGTACGGCAA-0	0.06662028
M57528-2-AGGATAAGTATCGATC-1	0.06662046
M56024-2-GGAGGTACACATATGC-1	0.06662057
M20588-2-GAGTCATGTGCTCTCT-1	0.06662099
M643271-2-ATCGCCTCACAATGTC-1	0.06662177
M21046-1-TCTTAGTAGCCGCTTG-0	0.06662198
M271140-1-ACCAAACAGGTCGCCT-0	0.06662208
M25021-1-TGACGCGAGATTTGCC-0	0.06662221
M198964-2-TAACACGTCTTTCGAT-1	0.06662284
M61448-1-CTGTCGTCAAACAGGC-1	0.06662297
M20701-2-GAAGAATTCCGACATA-1	0.066623665
M22127-2-ACAGAAACAGACGGAT-1	0.06662465
R37744074-2-TGCTCGTCAACTACGT-0	0.06662471
M82158-1-ACTTTCATCGCCATAA-0	0.06662481
M40396-1-TTACCGCCATACTGAC-0	0.06662504
M208073-1-AGTGTTGCAGAGCGTA-0	0.0666257
M89852-1-GCGTGCAGTAAGATCA-0	0.06662636
M6643-1-AGGACGACAAACGGCA-0	0.06662693
M49401-1-CCGATCTGTGGCTAGA-0	0.06662697
M79891-2-GTTCATTTCCAGTGCG-1	0.06662706
M43315-1-GTCCACTCAATCGCCG-0	0.06662731
M233549-2-AAGATAGTCCAGTACA-1	0.06662734
M91139-1-GCCATGGTCAAAGACA-0	0.06662737
M64525-2-TTGATGGAGCTGCCTG-1	0.066627376
M61448-1-CGTTCTGTCATATGGC-1	0.066627435
M99118-2-ATCTTCAAGGGTATAT-1	0.06662828
M68742-1-CGCATAACAGCAGGAT-1	0.066628434
M51093-2-CCATAAGCACATCATG-1	0.06662864
M38405-1-TCATACTCATAACGGG-0	0.06662884
M14385-1-TCGGGACTCGTACACA-0	0.06662905
R44481925-1-CCGAACGGTGACCGTC-0	0.0666293
M3566-2-GAAATGATCTGCTAGA-1	0.06662937
M6161-2-TGCGATAGTCTAGGCC-1	0.06662986
M755-2-ACCATTTAGCGTCTCG-1	0.06662998
M33690-2-GCAGCCAAGGACAACC-1	0.06663007
M40103-1-ACATCCCAGCTATCTG-0	0.06663038
M36067-2-AATGGAAGTCACTAGT-1	0.066630594
M85824-1-ATCATTCAGAACCGCA-0	0.06663082
M198964-2-GGTTGTAGTTGAAGTA-1	0.06663105
M26914-1-GTCCTCAAGAAACCCG-0	0.066631384
M47636-1-TATCAGGGTGCCGTAC-0	0.066631585
M3566-2-GGGTCACAGTGGATTA-1	0.06663165
R82704927-1-TTCCGGTGTTCCGCAG-0	0.0666317
M99118-1-TAGACTGTCCCTCATG-0	0.06663198
M89852-1-GGTGATTGTGCTATTG-0	0.06663214
M45801-1-AAGGTAAGTCGTACTA-0	0.066632174
M19050-1-AGTACCAAGAGCCTGA-0	0.06663249
M83778-1-TCGTGCTCAGCTCCTT-0	0.066632904
M57528-1-TCCCATGAGTAACAGT-0	0.06663291
M96977-1-TCACGGGTCCCAAGCG-0	0.06663292
M82158-1-ACGTCCTTCGGACCAC-0	0.066633075
M20701-1-ACAGCCGGTCTGGTTA-0	0.06663373
M12571-2-CAGTGCGGTCAGTCTA-1	0.06663379
M9374-2-CTAACCCGTACGGGAT-1	0.06663385
M56216-1-GCATTAGCACACGGTC-0	0.066634126
R52692199-1-GATAGCTAGATCACTC-0	0.06663427
R7570491-1-TATACCTAGCCATCCG-0	0.06663443
M96055-2-CGGGTCATCACAGAGG-1	0.06663483
M35096-2-TGAGCATTCCTGGGTG-1	0.06663568
R62109730-1-CGTAATGTCTGGGAGA-0	0.0666358
M96977-1-GACCAATGTCAATCTG-0	0.06663594
M21046-1-TTGTGTTAGGTTATAG-0	0.06663637
M41550-2-CGATCGGGTACTAAGA-1	0.06663656
M98979-2-GGTGTCGTCGACATTG-1	0.06663658
M628275-1-ACAACCAGTCCCACGA-1	0.066636965
M3114-1-AGTGATCCACACCAGC-0	0.066637024
R22209673-1-TCCATCGGTACCACGC-0	0.06663742
M57528-2-GTAACCAAGTCTCCTC-1	0.06663855
M7649-2-CCAATGAAGTGGCAGT-1	0.06663856
M37960-2-AAGACTCGTTCAAAGA-1	0.06663874
M60407-2-ATCATTCAGAAGCTGC-1	0.066638954
M40565-2-CCCTTAGGTCTATGAC-1	0.06663926
M80009-2-CGAAGTTGTGCCGAAA-1	0.06663932
M22176-1-CGTTAGAAGACAAGCC-0	0.06663944
M42725-1-ACAGCCGTCCCATAAG-0	0.06663968
M174393-1-CATCGCTCACGGCGTT-0	0.066639945
M33690-2-GCAGGCTTCGTGCACG-1	0.066639975
M84393-2-ACATGCAGTTTCCAAG-1	0.06664075
M38405-1-CTGCCTACAACACAAA-0	0.06664111
M89620-1-ATCATTCTCTCGGTAA-0	0.0666417
R2602916-1-CCGAACGAGTTGTCAC-0	0.06664177
M31713-1-TCATGGAGTGTCCTAA-0	0.06664178
R66026480-2-GCCGATGCATCCCACT-1	0.0666419
M4078-1-CTGTACCCAGGAGGAG-0	0.066641934
M3566-1-TGTTCCGCAGGTGGAT-0	0.06664205
M745106-1-ACTTCCGCACCCTCTA-0	0.06664239
M41550-2-CGAGTGCAGAAGCGCT-1	0.06664276
M21046-1-GGTGTCGGTATGGAGC-0	0.066642836
M41550-2-AATCGACTCCTTTGAT-1	0.06664302
M12571-1-TCTTGCGCATGTACGT-0	0.066643134
M66586-1-CTCCCAATCCATGATG-0	0.066643156
R91279176-1-CGAAGGATCCAACCAA-0	0.06664321
M96055-2-TGGTACAAGCAAACAT-1	0.066643246
M19193-1-ATGATCGGTAAGATTG-0	0.066643275
M3114-2-GGGTGAAGTTGCGGCT-1	0.066644125
M38686-1-AGAGAGCCATCGCTCT-0	0.06664549
M77549-1-ACCATTTCACGAAGAC-0	0.066645645
M11588-2-CCTCATGTCAAGCTTG-1	0.06664606
M41550-1-CCCATTGCAAGTGGTG-0	0.0666465
M46292-1-TTTCATGTCGATGCAT-1	0.06664656
M48016-2-ACGTAGTAGTGGACTG-1	0.06664716
R21196129-2-TTTACGTTCAGCTTCC-1	0.066647366
M31969-2-AGTGATCCATGGAATA-1	0.06664747
M40103-1-GCCCGAACAGTCCGTG-0	0.06664749
M21046-2-CCCAACTGTGCTATTG-1	0.06664767
M33789-2-TGGGCGTCAAACGTGG-1	0.06664845
R21246218-1-AATCGACAGCGTACAG-0	0.06664893
M18153-1-CGAGTGCCATTCAGGT-0	0.066649504
M15923-1-CATGGTATCTCGAGTA-0	0.066650495
M81015-1-ACTCTCGTCAAGCCTA-0	0.066650555
M31713-1-GGTGAAGGTACTGCCG-0	0.06665084
M34371-2-TCACGGGTCTAGACAC-1	0.06665142
M84522-1-GTAGATCCAGTATACC-0	0.06665145
M3566-2-CATCAAGAGTTCGCAT-1	0.06665159
M21046-2-AGAGCCCTCTTCCAGC-1	0.06665167
M30199-1-CTAAGTGTCTCGTGAA-0	0.066651985
M38405-1-TTTACTGAGTTTCTTC-0	0.066652514
M4030-1-AATGCCATCGCTGATA-0	0.066652514
M41550-2-AGGGAGTTCAGACCGC-1	0.066654325
M68642-2-ACCCTTGAGGTGCTAG-1	0.06665445
M67937-1-TGCGACGAGGAGGTTC-0	0.06665479
M51093-2-TTCTGTATCAACGCTA-1	0.06665592
M34534-2-TCCGTGTCAAGACAAT-1	0.06665619
M7105-2-ACGTCCTCATTCTCTA-1	0.06665628
M40737-2-ACAAAGAGTTCAACGT-1	0.066656895
M31555-2-GTGGTTAAGCCAAGGT-1	0.066656955
M43315-2-GTCAAACAGACTGTTC-1	0.06665704
M47636-2-ATAGACCTCCGAGATT-1	0.06665761
M87426-1-TCCGGGATCTGGGATT-0	0.06665861
R44481925-1-ACTCCCATCCTACACC-0	0.06665872
M49401-2-ACTATTCGTACTAGCT-1	0.06665882
M198964-2-ACGGGTCGTCATCGCG-1	0.06665897
M233549-1-CTACGGGGTCCGCAGT-0	0.066659674
M198964-2-CATCGCTGTCCCTGAG-1	0.06666009
M66586-2-AGAAGTACAGACCTAT-1	0.066660136
M90084-1-GTTCCGTTCTACCAGA-0	0.0666602
R63105434-2-TGAGCATTCGTTGCCT-1	0.0666604
M82158-2-GTGAGTTGTGTGAGCA-1	0.066660866
M33789-1-CTACGGGTCTTTGCAT-0	0.06666171
R50100220-1-AGGCTGCCACTTTATC-0	0.06666186
R21196129-2-TTCACCGTCACCACAA-1	0.06666197
M34238-1-TCGACCTAGATAGCTA-0	0.06666296
M89852-1-CTATAGGGTGAACTAA-0	0.06666332
M68742-1-TACCGAAGTCTAACTG-1	0.066663966
M83778-1-GAGTTACAGGATGAGA-0	0.06666397
R11630705-1-CAGCAATGTGGATCAG-0	0.066663995
M21046-2-GATGATCAGCCTGAAG-1	0.06666457
M20701-2-AGCCAGCTCCACTAGA-1	0.06666506
M55722-1-ATATCCTTCACTGATG-0	0.06666512
M33789-1-GATGGAGTCGGTCAGC-0	0.066665865
M54717-1-TGTGATGAGTCATGAA-0	0.06666607
M28083-1-GGCTTTCTCAGCAATC-0	0.06666643
R68879403-2-ATCATTCTCTCAGTCC-1	0.06666649
M198964-2-AGCGCTGCAAGTGCAG-1	0.0666666
M96977-1-TAACTTCGTCATGCAT-0	0.0666667
M3003-1-TGTCCCATCAGTGTTG-0	0.06666689
M70865-1-CCTCTCCAGCTGACTT-0	0.06666716
M16169-1-CGAGTTAGTATAATGG-0	0.066667296
M61448-2-GGTAGAGAGTGAACAT-0	0.06666743
M3114-2-CTACTATAGAAGATCT-1	0.06666761
M26229-1-GGCTTTCTCACGGGCT-0	0.066667646
M2491-1-CCATAAGCAAGCTGCC-0	0.06666784
M208073-2-TCACACCCAGCGGTCT-1	0.06666808
M8743-1-CTTCTCTGTACCGTCG-0	0.06666824
M83214-2-GATCCCTAGAGGTCAC-1	0.06666963
M19193-1-CCTCTCCAGCCTGAAG-0	0.06667024
R10459674-2-CTACGGGTCGCATTGA-1	0.06667026
M19193-1-GTCTGTCGTCTGCATA-0	0.06667041
M17728-2-GTGCTGGAGATGCCGA-1	0.066670455
R82441989-1-TGTAACGGTGAGCCAA-0	0.06667062
M53073-2-GGGATCCAGCATGATA-1	0.066670805
M43315-1-CCCTAACAGATCGCCC-0	0.06667113
M28843-2-TCCATGCTCTGACAGT-1	0.06667142
M66423-2-GGAGAACTCGCACTCT-1	0.06667207
M25234-2-ATCGTAGCAGGTCAAG-1	0.06667211
M21046-2-AGGTGTTTCGGACTGC-1	0.066672266
M28843-1-ACATCGACAGATCACT-0	0.06667289
M71789-1-TGATTTCTCAAGGTGG-0	0.066672936
M61448-1-AGCCACGGTGATTGGG-1	0.06667336
M9439-2-CGAAGTTCATCATCTT-1	0.06667336
M20337-2-GATAGCTAGCATCCCG-1	0.066673756
M15410-2-GACCCAGAGTTGTCAC-1	0.06667405
M22127-2-CTTTCAATCCTCTGCA-1	0.06667443
M57528-2-ATCTCTAGTGCATGAG-1	0.06667467
M17639-2-TGTTCTATCCACGTGG-1	0.06667479
R19415550-1-ACTGTCCTCCTCCACA-0	0.066675045
M80772-1-TCCACCAGTCGCCTAG-0	0.06667509
M90395-2-CAAGACTTCGCAGAGA-1	0.06667532
M71789-2-AGGCTGCTCACGGTCG-1	0.066675805
M40737-2-TGGTGATTCGCTGATA-1	0.06667624
M45801-1-TTAATCCGTAGAATAC-0	0.06667635
M619781-2-TGGATCAGTACTTGTG-1	0.06667652
M61448-2-AGCCAGCAGTCGAAAT-0	0.06667658
M80772-1-TTTACGTTCTAAACGC-0	0.0666766
M45915-1-GTTATGGAGTCATGCT-0	0.06667672
M74600-2-TGTTTGTCAACGCCCA-1	0.06667779
M73574-1-CAACCTCAGACCATAA-0	0.066677794
R7570491-1-GTCACGGGTTAGGAGC-0	0.066677846
M70865-1-GGGTCACAGGTCCCTG-0	0.06667805
R69454066-1-CGGAACCTCAGCACCG-0	0.06667807
M26229-2-TTACTGTCAGCTCGGT-1	0.066678315
M42537-2-CTCATTACACCTGCGA-1	0.0666784
M19050-2-AGCCAATAGTTGGAGC-1	0.066678576
M28843-2-ATTGTTCGTTGTTGTG-1	0.06667863
M6161-1-CCGTAGGGTGTAGGAC-0	0.06667879
M83778-1-CCATAAGAGATAGCTA-0	0.066680945
M87426-1-CTGATCCCACTCCCTA-0	0.06668107
M84538-1-GGAATGGAGGGTCAAC-0	0.0666812
M33789-1-CGTTGGGTCACCATAG-0	0.06668145
M83778-1-CTGCTCACAGGACGAT-0	0.06668219
M61448-1-AATGACCTCGAAGAAT-1	0.06668279
M35840-2-CCACACTAGCCTCAAT-1	0.06668279
M19527-1-ATCCGTCAGTTGGAGC-0	0.06668294
M80772-2-CCTCTCCTCTGTTGGA-1	0.06668385
M21046-2-TGCAGATGTTGGTGTT-1	0.06668462
M44223-2-TAACGACCATGAGTAA-1	0.06668524
M198964-1-TGGGATTAGTTGCCTA-0	0.06668538
M31555-1-TAAGCACCAAGCTACT-0	0.0666856
R56607358-1-TGTGGCGAGTCAAGCG-1	0.06668587
M96055-1-GACCGTGAGTTAACGA-0	0.06668601
M96055-2-TGTAACGCAAGAGAGA-1	0.06668629
M44223-2-TCACTCGAGGTGCATG-1	0.066686325
M628275-1-CTTAGGAAGAAGAACG-1	0.066686675
M9439-1-TGTTCTACAACGTAAA-0	0.06668692
M29716-2-CTGCGAGAGAGAGTGA-1	0.06668719
M15410-2-GCCAGTGCAGTGTGGA-1	0.06668722
M67652-1-GACTTCCCATGAAAGT-0	0.06668761
R44481925-2-AAGACTCTCACTTATC-1	0.066687874
M15410-2-CAGATTGGTAAGCGGT-1	0.06668789
R82704927-2-ACTACGATCTAGCATG-1	0.06668838
M40565-2-ACAAGCTAGTGTTGAA-1	0.066688694
M80297-2-AGAAATGTCATTTCCA-1	0.0666891
M21530-1-CATTGCCCACGGTGTC-0	0.06668917
M6643-1-TGCTCGTTCAGTCTTT-0	0.06668938
M66423-2-GGGTATTGTCGCCTAG-1	0.06668943
M6161-2-GTTACGAAGTATGAAC-1	0.06668979
M54170-2-TGCTCCAAGCTAAACA-1	0.0666901
M9439-1-CACTTCGTCCGGGACT-0	0.06669033
M56537-2-GTCAGCGCAGTACTAC-0	0.066691175
M7649-2-GCGATCGCAAATGGCG-1	0.06669139
M14385-1-TGGAGGAAGACATAAC-0	0.066691615
M14385-2-GTCTGTCTCTTACGTT-1	0.06669185
M15410-2-GACTGATTCCTGGGAC-1	0.06669195
M71789-1-CCATAAGGTTACCCAA-0	0.066691965
R11630705-1-GTTCCGTCACTAACCA-0	0.06669241
R57291516-2-TTTATGCGTGTAGCAG-0	0.06669253
M10031-2-ATATCCTAGAGTGGCT-1	0.066692844
M10282-2-AAACGAATCCGTATGA-1	0.06669291
M66423-1-AGAGCAGGTAGTCTTG-0	0.066693306
M57528-2-TCTTCCTCAGCCCACA-1	0.06669376
M49935-2-AGGAATAGTACAGGTG-1	0.06669388
M43315-1-TCAGTTTAGGCCGCTT-0	0.06669391
M31555-2-ATACCTTCATCGGTTA-1	0.06669403
M33690-1-TCTACCGAGGGTTTCT-0	0.06669448
M96055-2-CGAATTGGTAGGGTAC-1	0.06669455
M96977-2-TACTGCCGTAACACGG-1	0.06669462
M6161-1-AATTTCCTCGCGTCGA-0	0.06669468
M20701-2-TCCTCTTCACAGAGAC-1	0.06669518
M43069-2-GACCCAGGTTGTGTTG-1	0.06669552
M25234-2-CATCAAGAGCCACCGT-1	0.06669566
M43315-2-CGTGATACAAGCGCAA-1	0.06669584
M76564-1-GGTAACTAGGGAACAA-0	0.06669599
M54717-2-TTCCGGTAGAACCCGA-1	0.06669602
R86464152-2-AGGATCTGTACATACC-1	0.06669607
M31713-1-AGAGAATCACCAGCCA-0	0.06669609
M96977-2-CCCGAAGAGTAGGCCA-1	0.06669622
M59029-2-CAAGACTGTGAGAGGG-1	0.066696525
M2491-1-TCAGGTAGTGAGAGGG-0	0.06669663
M90395-2-ATGCATGTCTCGTCAC-1	0.06669664
R82441989-1-AAAGTGAAGATTTGCC-0	0.06669667
M40103-1-TACCCACAGACGCATG-0	0.066697046
M34238-1-TCTTAGTCACCTGCAG-0	0.06669772
M25234-2-CTGCCTACAAACGAGC-1	0.06669833
M48725-1-AGAGCCCAGAGTCCGA-0	0.06669854
R91279176-1-GTCTACCGTATGGTAA-0	0.066698864
M28843-1-CACCGTTAGGAGGGTG-0	0.0666991
M96055-1-ACGTAACGTTCAAAGA-0	0.06669928
M47636-1-GGCGTCACATGGTGGA-0	0.066699505
M10282-1-TAGACTGCATCCCGTT-0	0.06669973
M47636-2-GTAGAGGCACTGCATA-1	0.066699855
M28592-1-AGAGAGCTCCACAAGT-0	0.066699944
M20869-1-GTTGCTCGTACCGTCG-0	0.0667002
M19050-2-AACCTGAGTCGTCTCT-1	0.06670022
M16204-2-CCTCCAACAAGAGGCT-1	0.06670031
M61448-1-TGGAGAGGTACTAACC-1	0.066700496
M10282-2-TAACACGTCGGCCAAC-1	0.06670056
M81015-2-TGAGGTTGTAACCCTA-1	0.06670067
M7105-2-AGGCTGCAGATCCAAA-1	0.06670069
R11648421-2-TTAATCCTCGTGCAGC-0	0.066701494
M43479-2-AGGAATAGTAACACGG-1	0.066701524
M55476-1-AAGGTAATCATGCCGG-0	0.06670186
M37684-1-ACGATGTGTGACAGGT-0	0.06670223
M47636-1-GGTTCTCCACTTCAAG-0	0.06670262
M42044-2-GCCATTCCACCTTCCA-1	0.0667028
M38454-2-ACGCACGTCCTCTAGC-1	0.06670352
M67370-2-AACGGGAAGCTTACGT-1	0.06670576
M26792-2-CCCTAACAGGACTAAT-1	0.0667058
M58534-1-TCGAACAAGAAACCCG-0	0.066706486
M90084-2-ATCACGAGTATGCTAC-1	0.06670656
M55476-2-GGTTCTCGTCTGGTTA-1	0.06670664
M25234-2-TCTACCGCAATGCAAA-1	0.06670739
M81562-2-CTTCCTTTCAAGAATG-1	0.06670754
M49401-1-GCACTAATCTCGTTTA-0	0.06670755
R69267559-1-CTATCCGGTAAGGTCG-0	0.066707574
M6643-1-TATGTTCAGGGACAGG-0	0.06670785
M6160-2-GTGCGTGGTAGGTTTC-1	0.06670793
R94828877-2-TAAGCCATCGTAATGC-1	0.066708416
M56024-2-ATCCACCTCGAGTCCG-1	0.06670842
R69454066-1-GGAGGATTCCATTCAT-0	0.06670845
M55476-1-CCAAGCGAGTAGCCAG-0	0.06670851
R61580111-2-TGGGAAGTCGCTAAAC-1	0.06670852
M4078-1-CATGCGGGTTTAGAGA-0	0.06670912
M84393-2-CGTCCATAGCATGGGT-1	0.06670935
M89852-2-GTATTGGAGAGGTGCT-1	0.066709556
M57528-1-AGCGCTGTCGGTTGTA-0	0.06670961
M40737-1-TCCGGGAAGATCCGAG-0	0.06671054
M80772-2-TGAGGGAAGTGAGGCT-1	0.06671069
M569564-2-TGTTCTACAGGACTTT-1	0.066711046
M34238-1-ACTCCCAAGAGTCTTC-0	0.06671151
M67652-1-GTAGAAAAGTTGGGAC-0	0.06671168
R62109730-1-GTAGTACAGGTGCAGT-0	0.066712126
M47636-1-TGGATGTCAGTTCTAG-0	0.066712216
M66423-2-AGGATAACAATGTCAC-1	0.06671267
M15923-2-CCCGAAGCATCAACCA-1	0.066712804
M45801-2-AGATGCTCAACCGGAA-1	0.06671332
M31969-2-CTAACCCAGATGAACT-1	0.06671365
M56537-1-GTGCTTCTCGTGGAAG-1	0.06671432
M96287-1-GTTTACTGTTGCCGAC-0	0.06671536
M96800-1-GGTCTGGCACAGTGAG-0	0.06671617
M59029-2-ACGATCACAATCGCGC-1	0.06671632
R72103655-2-CTAACCCAGTCTCGTA-1	0.066716544
M71789-1-ATCACTTTCCTTTAGT-0	0.06671657
R4871863-1-GTACAACGTCCGAAAG-0	0.06671665
M3114-1-TCAGGTAGTAAGCAAT-0	0.06671677
M26229-1-TGAATGCAGAGGTGCT-0	0.06671697
R56607358-2-TCGTAGACACTATCGA-0	0.06671707
M46292-2-TGCTGAATCAAGTTGC-0	0.0667171
M19543-1-TCTTCCTTCATCGCTC-2	0.06671714
M26229-1-TCAGTTTGTACCGCGT-0	0.06671738
M39711-2-GTCGTAAAGCAACTCT-1	0.0667175
M19193-1-AGGAAATAGAAGCCAC-0	0.06671753
M31555-1-AAGACAATCGACGCTG-0	0.06671782
R17547647-1-TCTGTCGCAACAAGTA-0	0.06671799
M61448-2-GATAGCTTCCTCTCTT-0	0.06671872
M3114-1-TAAGTCGAGCATTGTC-0	0.06671886
M45801-2-CGTGCTTTCATATGGC-1	0.06671909
M83367-1-CGGAATTAGAGAGCGG-0	0.066719286
M45801-2-CAAGAGGAGGTGCATG-1	0.06671934
M57064-2-CTTCGGTAGTGTTGAA-1	0.06671962
M3114-2-AGGGTCCGTCTCTCTG-1	0.06671982
M19193-1-CGCCATTTCGCTAATG-0	0.06671986
M97977-1-TGACGCGTCCAACCGG-0	0.06671996
M38454-1-GAACTGTCACTTGTGA-0	0.06672051
M46146-2-CATTCATAGTACTCGT-1	0.06672058
R82441989-2-GATGACTGTTTCCAAG-1	0.06672187
M43069-1-AGACAAATCACCTTGC-0	0.06672195
M20701-2-AATTTCCGTTATCTTC-1	0.06672196
M22689-2-GAGTCATAGCGTGTTT-1	0.066722006
M81562-2-CGCCATTAGAGAATCT-1	0.06672296
M21046-2-CCACAAATCGGTATGT-1	0.06672319
M83778-2-TCGCAGGAGGTGATAT-1	0.066723324
M86050-2-GGGAAGTCACTTCTCG-1	0.06672345
M48725-2-CCGAACGGTTCTCTAT-1	0.0667238
M43351-2-GCAGGCTAGACTTCAC-1	0.06672383
M33789-1-GCATCTCCAGTCCCGA-0	0.06672396
R94227192-1-ACCATTTCACATAACC-0	0.06672413
M54717-2-CTGATCCTCCATCACC-1	0.066724285
M77920-2-CGGAGAATCAACACCA-1	0.06672441
M8743-2-AATCGACTCCACAGCG-1	0.06672457
M43315-1-TTTATGCTCCGCGATG-0	0.06672489
R72103655-2-GTCGTAATCGCTTACC-1	0.06672497
M39233-2-GACATCAGTATTGAGA-1	0.06672499
M19631-2-TCACACCAGTGGAATT-1	0.06672531
M47636-1-GTAGAAATCCTTATCA-0	0.06672539
M33789-2-CCGGTGATCAGGTAAA-1	0.06672554
M26792-1-TCAGTTTGTCCGAAGA-0	0.06672573
M34371-1-GTCCCATTCAGTGTGT-0	0.066725954
R37744074-2-GGGACAAGTCGTCTCT-0	0.066726014
M70865-1-ATCAGGTCATTGGCAT-0	0.06672661
M61862-2-CTCAGTCTCCATCGTC-1	0.06672683
M86050-1-CCAATGATCGCGCCAA-0	0.06672728
M73574-1-ACTGTCCCAGAAGTTA-0	0.06672733
M40565-2-GTAGATCCAGATCCTA-1	0.06672746
M67819-1-AAATGGAGTGACGTCC-0	0.06672751
M89569-2-CGTGAATTCGATTGAC-1	0.06672766
M43315-1-ACGGAAGGTTCACGAT-0	0.066727735
M619781-1-CCACACTTCTTGGTCC-0	0.066728026
M6161-1-GCTGAATGTCTGCCTT-0	0.066728204
M40737-2-CGTGCTTCAGCATCTA-1	0.06672828
M198964-1-GACCGTGCACCTGCGA-0	0.066728465
M26229-1-CAAGAGGTCGTTCTGC-0	0.06672853
M96055-2-CGAGGCTGTGAAGCGT-1	0.066728994
M3319-2-TTCTTGAGTCTACATG-1	0.0667292
M20855-1-TCGATTTTCCACACCT-0	0.066729784
M67652-2-AAGTACCGTTGCTCGG-1	0.06672982
M89107-2-CGCGTGAGTCACCGCA-1	0.0667299
R7570491-1-AGAGAATAGTTCTACG-0	0.06673005
R44481925-2-CGGGACTTCTATACTC-1	0.06673033
M38454-1-CGAGAAGGTCCACTTC-0	0.06673079
M70865-2-TTCACCGCAAATACAG-1	0.06673101
M96055-2-TCAATTCGTTGACTGT-1	0.066731416
R52692199-1-AGTTCCCTCCATTTCA-0	0.0667319
M29716-2-ACGGAAGCAGGCTACC-1	0.06673309
M51093-1-TTCCTTCGTCCAAAGG-0	0.06673359
M345262-1-CCTCAGTAGCTTAGTC-0	0.06673376
M87426-1-TGTTCCGCAAGACGAC-0	0.06673395
M26968-1-CTTACCGGTCACGTGC-0	0.06673432
M38686-2-ATGGGAGTCTCTCGAC-1	0.06673485
R54396902-1-TGTCCTGCACGGATCC-0	0.06673488
M61448-2-TTGTTTGTCCGTCCTA-0	0.06673491
M10730-2-GTCATTTCACCATATG-1	0.066734925
M66423-2-AGGCATTAGCCAACCC-1	0.066735394
R21196129-2-GTAGCTAGTTGGGCCT-1	0.06673667
M6161-1-TATCTGTGTCCACAGC-0	0.06673676
M61448-1-CACAGATAGGCCTGCT-1	0.06673685
M643271-2-GGGATCCCAAATAAGC-1	0.06673724
M83778-1-GCAGCCATCCATTGTT-0	0.06673755
M31713-2-CTGCTCAAGCCTGGAA-1	0.06673757
M28843-2-ACACTGAAGAAGCTCG-1	0.06673795
M26792-2-CCATAAGGTGTATTCG-1	0.06673851
M33690-1-TCCTTCTGTTAATGAG-0	0.066738635
M84521-1-TCCAGAATCTTGAACG-0	0.06673876
M2491-2-CTCCTTTAGAAGAGCA-1	0.06673901
M32048-2-TCTGGCTTCATCACAG-1	0.06673911
M93955-2-AGGAATATCCTGTTGC-1	0.066739194
M87426-2-GCCCAGAGTCTTCATT-1	0.066739276
M80772-1-CCTCAACCATAACTCG-0	0.06673976
M64456-2-GAGATGGTCCCGGTAG-1	0.06674018
M47636-2-ATCGTGATCCCTGGTT-1	0.06674067
M28843-2-GTGCGTGTCCCATTTA-1	0.06674176
M6160-2-GTCATGAAGTTGTACC-1	0.06674192
M88811-2-ATTCCTACACTGGACC-1	0.066742085
M6643-2-GGTTGTATCAGACCGC-1	0.06674242
M19193-1-GGGTATTAGTAGCCAG-0	0.06674277
M2491-1-TGGTAGTTCAACACGT-0	0.06674323
M31969-1-ACATCCCGTTAAACCC-0	0.06674332
M14748-1-AGACCCGGTCGTTATG-0	0.06674343
R14128242-2-CATCCCAAGATGCGAC-1	0.066743925
M87238-2-GGCAGTCGTAGTCTGT-1	0.06674413
M45915-2-TCGAAGTGTGGTATGG-1	0.06674431
M61448-1-CCGATCTTCAAGCGTT-1	0.06674458
M569564-2-CATGGATGTATCGCAT-1	0.066744626
M90395-2-GTAACACCAAGGACAC-1	0.066744685
M77164-2-AGGAGGTTCCCGAAAT-1	0.06674506
M26914-1-TCACGGGGTATTTCTC-0	0.06674506
M61448-2-CTCAGAAAGTACCATC-0	0.06674547
M22176-2-GGAGGTACACACGCCA-1	0.06674559
R91279176-1-TTAATCCAGGACTTCT-0	0.06674595
M2491-1-GGTGATTGTTGGGTTT-0	0.06674608
M6161-2-AAAGGATTCCGTGGTG-1	0.0667461
M14812-1-TCGGGTGCACTTGTCC-0	0.066746734
R50101497-1-AAGACAATCGAAATCC-1	0.066746816
M14748-2-TCTCAGCCACACCTGG-1	0.066747345
M643271-2-CAACGGCCAACATCGT-1	0.06674746
M51093-1-GCAGCTGTCCAACCGG-0	0.066747695
M88811-1-AGGGAGTAGCCTAACT-0	0.06674785
M14385-1-TGGTACAGTGGCTGCT-0	0.06674811
M66423-2-AAAGGATAGGTGCCTC-1	0.066748604
M57528-1-GTTGCGGAGACTGTTC-0	0.066749066
M49401-2-TGAGGAGGTACCGTGC-1	0.06674909
M83778-1-TCATTCAAGTTGGAGC-0	0.066750295
M38454-2-TTGTTTGCAATAGTCC-1	0.0667505
M76651-2-TCGCTTGCACTGCACG-1	0.06675095
M99118-1-CCCTTAGGTGCGAACA-0	0.066751346
M50861-2-CATACAGTCCAACACA-0	0.06675147
M95506-2-CGTTCTGGTTAGGACG-1	0.0667518
M9439-2-TCTTTGACATTGTCGA-1	0.06675214
M3114-1-TCATTGTTCGGCTGTG-0	0.06675225
M340452-2-AGTACTGGTTTCGTGA-1	0.066752516
M25234-2-GGAGCAAGTTCGGTCG-1	0.066752575
M97977-2-ATGCGATAGATGACCG-1	0.06675292
M67883-2-AATTTCCCACGGTAGA-1	0.066753216
M20337-1-CATTCATGTGCTCGTG-0	0.06675323
M47503-1-CTACGGGTCTTAGCAG-0	0.06675349
M82158-1-GTTCTATTCGCCAATA-0	0.066753745
M80772-1-TGGTTAGGTCTGCCTT-0	0.06675394
R72103655-2-TTTCCTCTCCATTGGA-1	0.066753976
M81015-2-ACTGCAATCGCTTAAG-1	0.06675436
M21046-2-TACAGGTAGAGTAACT-1	0.066755086
M58534-1-TAGGGTTAGTCCCTAA-0	0.066755235
M96055-1-CACGAATCACGGTAGA-0	0.06675547
M76564-2-TCACTATCAGGTGGAT-1	0.0667559
M53257-1-GTCTGTCTCTGTCTCG-0	0.066756055
M19193-2-ATGGGTTGTGCCGTTG-1	0.0667561
M52730-2-CCTCTCCTCGGTTGTA-1	0.06675663
R21131938-1-GGTTAACTCGCATTAG-0	0.066757195
M88811-2-CGTGAATGTTATTCCT-1	0.066757485
M71789-2-CGGGTGTTCGTGCTCT-1	0.06675766
M13078-1-TTCTTCCCAGTGCCTG-0	0.06675805
M15410-1-GGAAGTGGTAGTCGGA-0	0.066758186
M198964-2-AGCTCAATCAATGCAC-1	0.06675819
M96977-1-CAGGTATCATTGAAAG-0	0.06675881
M17728-2-TTTAGTCAGAGTCTGG-1	0.06675916
M21046-2-CCTCAGTCAGTCCCGA-1	0.06675932
M92416-2-GAAGGACGTCCAGCCA-1	0.06675939
M87426-1-ACCACAAGTGCCCTTT-0	0.06675977
M66423-2-TGGGTTAGTTGCTCAA-1	0.06676007
M34534-2-CACGTTCTCAGCGTCG-1	0.066760324
M97977-2-CTTCAATGTATCCTTT-1	0.066760644
M14385-1-CGAGTTATCGGCTTCT-0	0.06676079
M26229-1-GTCTGTCCATCCGTGG-0	0.06676172
M67883-2-TTGTGGAGTAGTGGCA-1	0.066762
M83778-1-TTCCTCTAGACCGCCT-0	0.066762105
M45915-2-TCTTGCGGTCCAGCGT-1	0.066762224
M18615-1-CCTATCGCAGTGGGTA-0	0.06676274
M38454-1-CCACCATTCAGACCCG-0	0.06676289
M11588-1-GGCACGTAGCCGCACT-0	0.06676289
M80772-1-AACGTCAAGCCAAGTG-0	0.06676308
M47636-1-TAACACGGTCCGGACT-0	0.06676346
M81562-1-ACCTGTCTCCTGTAAG-0	0.066763565
M66423-2-CAGTTCCTCCGGCAAC-1	0.06676364
M83778-1-AACCATGTCTGCGAGC-0	0.06676392
M70865-2-AAGGAATCAAGGCAAC-1	0.066764034
M40737-1-CTACAGAAGCTGGTGA-0	0.06676465
M96977-1-GAGTGAGGTATTTCTC-0	0.06676465
M47636-1-GTAACACTCAACTACG-0	0.066764995
M340452-2-GGGTCTGGTGCAGTGA-1	0.06676524
M40103-1-AATGCCAGTAACTTCG-0	0.066765256
M28437-2-CTTTCAACACCTGCTT-1	0.06676528
M49935-1-TGCTTGCCAGTCGCTG-0	0.06676529
M45915-2-GCGTGCATCAGGGATG-1	0.0667655
M96055-2-TCGGTCTGTACTTCCC-1	0.06676586
M28910-1-AGTTCGAGTCTCAGGC-0	0.066765964
M87426-2-ATTTCTGCAACCAATC-1	0.06676599
M49401-1-TACGGGCGTCAGGTAG-0	0.06676634
R2602916-1-TGTCCTGCAAAGCTAA-0	0.06676674
M77740-1-ATGAGGGGTGCCTTTC-0	0.06676689
R52692199-1-AGACTCATCAGTCAGT-0	0.06676708
M10632-1-ATCGCCTGTGGACTAG-0	0.06676835
M57046-2-CACGGGTTCGAACACT-1	0.06676856
M49401-2-TTGTGGATCGATACTG-1	0.06676927
M71789-2-ATCACTTCACCGCTAG-1	0.0667695
M69984-2-GTTATGGCAACAGATA-1	0.066769525
M59796-2-CGGACACCAATGTGGG-1	0.06676961
M26792-1-ATTCACTGTTTACGTG-0	0.066769816
M84393-1-GTCTCACAGTGGCAGT-0	0.066769816
M643271-2-GTAGCTATCCTAAACG-1	0.066770405
M60654-1-TTCTGTACAGGCTTGC-0	0.066770546
M54717-1-CTTTCAAAGATGCAGC-0	0.066771165
M36067-1-GCTGCAGGTCGGAAAC-0	0.066771425
M12514-1-GATTCGATCACCTGGG-0	0.066771485
M96055-1-ACAACCAGTGGGATTG-0	0.066771775
M51024-2-CATGCGGCAGATTCGT-1	0.06677204
R69454066-1-ACGTAGTTCGTGCTCT-0	0.066772155
M83778-2-TAGATCGAGATGGCGT-1	0.066772334
R82704927-1-AAGCCATCACTACCCT-0	0.066772476
R18500138-1-TCGTGGGAGGTTTGAA-0	0.06677248
M58534-2-GTTTACTCAAGAGGTC-1	0.06677254
M15410-1-TCTTCCTTCAGGCGAA-0	0.06677309
M80772-1-TCGGGCAAGGTCGACA-0	0.066774026
M43315-1-AGGCTGCTCCGATAAC-0	0.06677408
M53257-2-TACGTCCTCATGAGTC-1	0.06677433
R756793-2-AAGTTCGCAGCGTTGC-1	0.06677461
M43069-1-AAGAACAAGCGCATCC-0	0.06677466
M69190-2-ATGCCTCTCAGACAAA-1	0.06677487
R25344517-1-CTTACCGCACGCAAAG-1	0.06677492
M11903-2-AGGTTACTCAGACCGC-1	0.0667752
M48725-2-TTGGGTAGTAGGACTG-1	0.066775486
M58534-2-AGGAATACACCCAATA-1	0.066775605
M9439-1-GGGCTACTCTCGTGGG-0	0.066775806
M40103-1-CACAGGCGTCGCTCGA-0	0.06677585
M22127-1-TCTCCGACAAGCCCAC-0	0.066775925
M45801-2-GATGGAGTCTGGCCTT-1	0.066776
M83778-1-TTCCTTCCAAGTTCGT-0	0.06677624
M3566-1-TGTGTGAAGGCGACAT-0	0.066776246
M31555-2-GCAACCGCAGCTCGGT-1	0.066776305
M26229-1-GAGGCCTTCTGGGCCA-0	0.06677654
M66423-1-GAGCTGCGTCGTATTG-0	0.06677715
M43315-1-ATACTTCCATCGTCCT-0	0.066777304
M25234-1-CAAGCTATCTTCCGTG-0	0.06677751
M61448-2-CGAAGGAGTAACGATA-0	0.06677768
M56537-1-ACTCTCGAGAACTCCT-1	0.06677818
M23065-1-TAATCTCGTAAGCAAT-0	0.06677833
R17547647-1-CATCAAGTCGCGTCGA-0	0.066778496
M66423-1-GGCTTGGCAATTCACG-0	0.06677861
M55476-1-GTGTTAGGTGATACAA-0	0.066778764
M38454-2-GCCATGGGTGGATCGA-1	0.06677923
M99645-1-CACAGGCAGCGCCTTG-0	0.06677993
M208073-2-TATCCTAGTGATGGCA-1	0.06677999
M80700-2-GCTCAAAAGATCGCCC-1	0.06678047
M80009-2-ATCACTTGTGGCCTCA-1	0.06678061
M47636-2-CCGGTGATCTGCACCT-1	0.06678109
M84955-1-ACACCAACACAATGCT-0	0.0667816
M80009-1-TACCTGCAGCTAATGA-0	0.066781946
R2602916-1-TGGGAGAGTTGCCGCA-0	0.06678257
M00_1061-2-ATTATCCAGCCATGCC-0	0.06678259
M40103-1-TGACCCTTCTCCAATT-0	0.066782616
M55476-1-ACGTTCCTCTTCCGTG-0	0.06678291
M15410-2-TCCAGAAGTCACGACC-1	0.06678311
M26229-2-AGGTCATCAAGGGCAT-1	0.06678432
R96464749-2-ATTCGTTCAATAGTGA-1	0.066784374
M49401-2-CAAGAGGGTACAGCGA-1	0.06678457
M68742-2-CAACAACTCCCTTGGT-0	0.066784866
M82158-2-TGCTTCGGTAATTAGG-1	0.0667849
R21196129-2-CTTGAGACAAAGGCTG-1	0.06678575
M27500-1-AGTACTGGTCCTTGTC-0	0.06678576
M208073-2-GCTGGGTTCCTGCTAC-1	0.066785775
M65832-1-CAGGTATAGGTCCCGT-0	0.06678587
M99118-2-CAGGTATAGAGTTGTA-1	0.06678625
M20485-2-ATTTCTGGTACACGCC-1	0.06678626
M38519-1-CACAGATGTACTGGGA-0	0.06678697
M45801-2-CGCCAGAGTCTTACTT-1	0.06678701
M51024-2-CCTATCGTCAAGCGTT-1	0.066787116
M40737-1-TTGCCTGGTAGAATAC-0	0.066787206
R91279176-1-TCAATTCCACTAGGTT-0	0.066787295
M61448-1-ATTCCTATCCCTTCCC-1	0.06678741
M61448-2-GTGACGCTCGCTCTCA-0	0.06678748
M569564-2-GCAGTTACAGCTACCG-1	0.066787735
M28216-1-TCTTCCTCAGCCGGTT-0	0.066787966
M47636-2-CCGTAGGAGCCATCCG-1	0.066788115
M25234-2-TTGCTGCAGGCCCGTT-1	0.06678926
M63213-2-ATTATCCCAGCTGTGC-1	0.06678939
M90084-2-CTGGTCTCAATCGCCG-1	0.0667894
M44223-2-TGTTCATCATGAGAAT-1	0.066789724
M41550-2-ACGTTCCGTTTGCAGT-1	0.06678999
M37960-1-CATGGTACATGCACTA-0	0.06679
M3114-2-GAAGGACCAGGTTCAT-1	0.066790104
M3566-1-CATCGGGGTTAGCGGA-0	0.06679012
M43315-1-AATAGAGCAAGAGTAT-0	0.066790216
M87426-1-CCCTAACGTTGCTCGG-0	0.06679047
M25234-1-TGTCCCATCCGTGGGT-0	0.066790864
M85047-1-GAGATGGTCTTCCTAA-0	0.06679105
M587421-1-GATGCTAGTTGGGACA-0	0.06679118
M61448-1-GTAGAGGGTCGCTTAA-1	0.06679146
M282520-2-TTTGGTTAGCCACAAG-1	0.0667921
M56024-1-ATTCATCGTGACACAG-0	0.066792294
M9439-1-TTAGTCTTCCCAGCGA-0	0.06679259
M1140-2-ATTACTCAGAGATTCA-1	0.06679339
M21046-2-CAAGGGACACCTAAAC-1	0.06679339
M94236-1-CAGCAATAGTGGAAGA-0	0.066793665
M13326-1-AAGTACCTCGCCTTTG-0	0.06679403
M87426-2-AGGCATTCAGCGTAGA-1	0.066794395
R756793-1-GAATCGTCATGGCGCT-0	0.06679451
M76651-2-GCACGTGAGCAAGTCG-1	0.066794686
M40565-1-ATGACCACATACTGTG-0	0.06679557
M77983-2-TCATGCCTCCACGTCT-1	0.066795796
R69454066-1-TATTGGGCAGGCATTT-0	0.066795975
M96800-2-GTCGTAAAGTCTGCGC-1	0.066796675
M26229-2-TAACTTCGTGCCTTTC-1	0.06679708
M80772-1-TGTACAGCAGTTGTCA-0	0.06679712
M29466-2-AGTCACATCATATGGC-1	0.066797376
R54396902-1-CGTTCTGTCTATCGCC-0	0.06679801
M42044-2-CGATGGCGTCCATAGT-1	0.06679893
M87426-1-ACACAGTCAGTAACAA-0	0.06679986
R69267559-1-GTGCACGCAGAACCGA-0	0.06679993
M3566-1-AATGGCTGTTCTCCAC-0	0.06680005
R54396902-2-AAACGCTAGACTCAAA-1	0.066800244
M27521-2-GTTGTAGAGGCGAACT-1	0.06680049
M44456-2-GGCTGTGGTTCGGTTA-1	0.06680069
M89852-2-AGCGCTGGTCAAAGCG-1	0.066800706
M40103-1-GCTGCAGCAATAACCC-0	0.06680098
M14812-2-GTACAGTAGAGCCCAA-1	0.06680108
M6559-1-GTTACAGGTTGCTTGA-0	0.06680181
M49401-1-AGGTGTTGTGCAGATG-0	0.06680203
M6160-1-GCACTAAGTATACCTG-0	0.06680242
M58534-1-CTTCCTTGTATGAGAT-0	0.06680268
M8743-1-GTTAGTGTCCTTATCA-0	0.06680271
M47241-1-TCATGAGTCGCAGTTA-0	0.066803016
R91279176-1-AGGGTCCGTCTAGGTT-0	0.06680333
M89620-1-TTAGTCTTCTCATGCC-0	0.066804916
M21046-1-ATCGCCTTCGTGCGAC-0	0.066805206
M56216-1-TCTGTCGTCAACCGAT-0	0.06680527
M32048-1-TCGATTTAGCAGCAGT-0	0.06680532
M42537-2-TAATTCCAGGAGTACC-1	0.06680576
M25234-1-AGACAGGCAGCACGAA-0	0.06680577
M651299-1-TGGAACTAGCACTGGA-0	0.0668062
M26229-2-GCCAACGTCGGTCATA-1	0.066806376
M864250-1-ACCACAAGTTCCGTTC-0	0.066806585
M89604-1-GGTGTCGCAGTTTCGA-0	0.066806644
M50861-2-ATCGTAGAGGGAGAAT-0	0.066807084
M89852-2-TCCTGCAGTGCAATGG-1	0.066807784
M71789-1-TAGCACACAGTCAGCC-0	0.06680812
M208073-1-TGGATCATCATCGCCT-0	0.0668082
R91279176-2-TTACCATAGTAGAATC-1	0.06680824
M96055-1-TCACACCTCTAGCCAA-0	0.06680847
M66423-2-GTAGCTATCACTCTTA-1	0.066809505
M87426-2-CTCATGCGTGAGTCAG-1	0.06681008
M26229-1-CAATTTCAGTTCGGTT-0	0.066810705
M25234-1-GGCACGTCACACACGC-0	0.06681116
M34534-1-ACATGCAAGCTGGTGA-0	0.066811316
M39711-1-CATCCACGTCGCACAC-0	0.066811435
M80009-2-TCGACCTTCTCACCCA-1	0.06681153
M83367-1-CTACATTGTGGTCTCG-0	0.06681157
M51093-1-GTAGAAATCGGATAAA-0	0.06681166
M57395-2-TGGGAAGCACAACGAG-1	0.06681215
M96055-2-CACATGATCCGGTTCT-1	0.06681252
M26792-1-CTCATCGTCCTCAGAA-0	0.06681256
M26792-2-TCACACCTCGCTACAA-1	0.06681279
M57809-2-TCACATTCAAGGGCAT-1	0.06681279
R62367972-1-ATCACGACAGCTACTA-0	0.066812865
M7649-1-TCATGCCCACCGGTCA-0	0.06681304
R756793-2-TAAGTCGAGTTAACAG-1	0.066813186
M643271-2-GACTTCCGTATGAGCG-1	0.06681351
R756793-1-CCGGGTAAGAGGGCGA-0	0.06681357
M7105-1-TGTAACGAGGTTAAAC-0	0.06681366
M33690-2-GTGAGGACAAATTGGA-1	0.06681368
M19193-1-ATAGAGAGTTAACCTG-0	0.066814
M57528-1-TGTGGCGTCTATCGTT-0	0.06681417
M65630-2-GTCGTAAGTTACGGAG-1	0.06681433
M91139-2-CATCCCAGTACTCCCT-1	0.06681436
R21246218-1-TTTACTGAGAGAACCC-0	0.066814415
M37960-2-TGTCAGAGTAGCGTAG-1	0.06681442
R86464152-1-TTCGGTCGTCAATGGG-0	0.06681494
M49401-1-TTGAACGTCCTAGCTC-0	0.06681522
M21530-1-TGTCCCAGTTTCGTAG-0	0.06681557
M47636-1-GGAATGGTCGCTTAAG-0	0.0668156
M83214-1-GTGGTTAAGGTAGTAT-0	0.06681572
M40565-2-TTTACGTAGATCGGTG-1	0.06681577
M10247-1-AACACACTCGGTAGAG-0	0.0668159
M6161-2-ATGAGGGTCGAACTCA-1	0.06681629
M44223-1-CTGAATGGTGAATAAC-0	0.06681641
R11648421-2-AGGTTGTGTAGCTAAA-0	0.066816494
M198964-1-CAGATACCAAATGAAC-0	0.06681661
M20337-2-GAAGGACTCCACGAAT-1	0.06681734
M643271-2-GGGTTTAAGCTGAGTG-1	0.06681767
M569564-1-CTCTCGAGTACCGTCG-0	0.06681781
M10632-2-TTGGTTTGTACCAATC-1	0.06681788
M21046-1-AGCGTATTCGACATTG-0	0.06681806
M26229-1-CGGAACCTCCGAGAAG-0	0.06681829
M19193-1-GCCATGGCACCGTGCA-0	0.06681874
M41973-2-CTCAGGGTCATCGCTC-1	0.066818826
M99118-2-ACTGCAACATGATCTG-1	0.06681907
M83214-1-TCTCACGTCTTTGCGC-0	0.066819094
M85747-2-AGTGACTTCTACACTT-1	0.066819154
M89852-2-TTGCGTCCAACAACAA-1	0.066819325
M26792-1-CTCCGATAGGTCATTC-0	0.06681941
M51093-1-GGAGAACTCTTCTTCC-0	0.06681951
M76564-1-TCTCAGCTCTTGCGCT-0	0.06681968
M7649-1-CACTTCGTCAAGTCGT-0	0.06681987
M41550-1-GTTACAGCAGCTGTTA-0	0.06682016
M233549-1-TCAGTCCAGCGAGTCA-0	0.066820465
M55722-1-AGGGTCCAGGGCAATC-0	0.06682053
R9751716-2-TGCGACGAGCCAAGTG-0	0.06682072
M14385-2-GGTCACGCAACTGATC-1	0.06682131
M80772-2-ACACCAACACGAGGTA-1	0.066821344
M23065-1-CCTTTGGTCGGACTGC-0	0.06682172
M21046-2-ATTCCATTCGTGGACC-1	0.06682178
M47636-2-CCTCAGTAGTAAACTG-1	0.06682211
M49254-2-AAGCATCAGGATTTGA-1	0.066822305
M84393-2-CTGGCAGCATGAGTAA-1	0.066822685
M16963-1-CTCCACATCTGCTAGA-0	0.066823564
R56203790-1-ATTCCCGCAAAGCACG-0	0.06682439
M233549-1-TCATTGTCAGTAACCT-0	0.06682442
R54396902-1-GGGCGTTCATGGCGCT-0	0.066824496
M22176-2-TCGGATATCAATGTCG-1	0.06682489
M8975-1-CAAGGGAGTTGCGGCT-0	0.066825315
M83214-2-GCTACAAGTACATTGC-1	0.06682579
M40737-1-GTAGATCTCGAACCTA-0	0.066826425
M14812-2-CATTCCGGTGTCCGGT-1	0.066827066
M61448-2-GGAATGGGTCCGTACG-0	0.066827126
M37684-1-TCGAACAAGAACTGAT-0	0.06682714
M7668-2-CTAAGTGCACAGTCCG-1	0.06682742
R11648421-2-AGCGCCACATTGGCAT-0	0.06682782
M56537-2-CGGACACAGCGATTCT-0	0.066828296
M755-2-TCGTAGACATTGAGCT-1	0.06682939
R34603918-1-TTCATTGTCGAGAAGC-0	0.066829406
M2491-1-GTCCACTCAAAGCTCT-0	0.06682996
M89852-2-CTGCGAGGTATTTCGG-1	0.066830315
M23983-1-CAAGACTGTAACCCGC-1	0.0668305
M619781-2-CTGTCGTGTGGCTGAA-1	0.06683061
M96800-1-TTCAATCAGTAAACTG-0	0.06683075
M68742-2-CAACAACTCGAGATAA-0	0.06683077
M45801-1-AGGGTTTGTTCATCGA-0	0.06683098
M19050-1-GTTACCCGTTGCTTGA-0	0.06683104
M11588-2-CACTGAAGTTGGTACT-1	0.06683108
M96977-2-AGTACTGAGTAGCAAT-1	0.06683158
M61862-2-AAAGGTAAGCTTTCCC-1	0.066831775
M42537-1-CCGGTGAGTGATAGAT-0	0.066832356
M9439-1-TAAGTCGGTGCGTGCT-0	0.06683243
M80009-1-GTCCACTTCCATCACC-0	0.06683254
M10514-1-CCAATGACACCTATCC-1	0.06683274
M40103-2-GACGTTACAAGCTACT-1	0.06683289
R9751716-2-AGCGTCGCACTGGACC-0	0.06683333
M41550-1-TTGGGCGCACTCCGAG-0	0.06683334
M56577-1-ATGCATGGTCGTCAGC-0	0.06683341
M28910-2-CATGCCTCATGAAGCG-1	0.06683373
R47354365-1-TGGCGTGAGGCCACCT-0	0.06683376
M25234-2-GTCTCACGTAGAGATT-1	0.06683427
M13872-1-CAGTTAGGTTGTAGCT-0	0.06683463
M2491-2-ACTTAGGGTTTAGAGA-1	0.06683468
M43315-2-TATCGCCAGTGCAGCA-1	0.06683567
R62367972-2-TTCAATCCACCGTGGT-1	0.06683581
M93210-2-GATAGCTGTTCCAGGC-1	0.06683682
M67937-1-ACACTGAAGGTAAGTT-0	0.06683714
M29466-2-TTCTGTAAGTTGCTCA-1	0.06683737
M87426-2-TGCTGAAGTCGGCCTA-1	0.06683763
M28843-1-TATCTTGAGGTCTGGA-0	0.06683787
M59796-2-TGAATCGAGCTGTACT-1	0.06683805
M96800-1-GTCACGGCAATCCTTT-0	0.06683812
M643271-2-TAACGACAGACGCAGT-1	0.06683838
M44223-2-ACGATCAGTATGCGGA-1	0.06683862
M61448-2-TTTCAGTTCAAGTCGT-0	0.06683869
R11150132-2-AAGCGTTGTGGCCTCA-0	0.06683871
M99118-1-TACTTGTCAGCTACCG-0	0.06683873
M97594-1-TCCCAGTTCATTATCC-0	0.06683921
M40103-1-AGGTTACCACAATCTG-0	0.066839255
M28216-2-CCGCAAGAGAGGCGGA-1	0.06683956
R93024957-1-TAATCTCTCAGCAATC-0	0.06683957
M15410-1-GCAGCTGAGCTCCGAC-0	0.066840306
M40737-2-CCACTTGTCATGTCTT-1	0.06684033
M40565-2-GCGTTTCAGGTGATCG-1	0.06684075
M233549-2-GTGCTTCTCGGTGTTA-1	0.0668409
M40103-2-TGATTCTGTCACTCGG-1	0.06684099
M96055-1-CCGTTCACATCCGCGA-0	0.066841
M14748-1-TGTTCCGTCGTCTACC-0	0.06684168
M47636-2-TTAGGGTTCACACCGG-1	0.06684211
M43315-1-CTGCCATCAGATTTCG-0	0.06684252
M76286-1-GACATCACAGCTATTG-0	0.06684253
M96055-1-TGTAAGCGTCCCACGA-0	0.06684311
R44481925-2-TAAGCCACAACAAGAT-1	0.06684313
M538-2-CTCATGCTCGAGAACG-1	0.06684366
M198964-2-GTAGAGGCACAATGAA-1	0.0668438
M3114-1-TGTCAGATCACATACG-0	0.06684433
M61862-1-CCTTCAGCAGCATACT-0	0.0668446
M62474-2-TCCCATGTCCATTTAC-1	0.06684467
M26229-1-CTACATTTCATCTACT-0	0.06684492
M755-1-ACATCCCAGTGGCAGT-0	0.06684495
R22209673-1-ATCCTATTCGGTGTTA-0	0.06684517
M2491-2-GTCTACCGTTGCGAAG-1	0.06684548
M619781-1-CGACAGCGTTGCCTAA-0	0.06684602
M71789-2-GCACTAATCTTGGATG-1	0.0668473
R86464152-1-GGTGTCGAGACTTCCA-0	0.06684741
M44223-1-CGTGAATGTAAGGCTG-0	0.066847764
M55476-2-ATCACTTCAGTCGGAA-1	0.066848
M9439-1-CAAGGGAAGAGGGCGA-0	0.06684812
M61448-2-TTTGTTGAGTGGGAAA-0	0.066848345
M43315-1-CCTCTAGCATACCGTA-0	0.06684917
M57528-2-CTGGCAGCAGTAACAA-1	0.06684937
M88112-2-CTCTCAGGTGTGTGTT-1	0.0668501
M45801-1-TCATGAGCACTTGACA-0	0.066850536
M59628-1-TGCTCCATCGCAACAT-0	0.06685063
M82158-2-CTATAGGCAAAGTATG-1	0.066850685
R82704927-1-CTGGTCTTCCACGGGT-0	0.066851005
M34371-2-GGGTGTCTCGGCGATC-1	0.06685144
M68642-2-TTACGCCAGCATCCCG-1	0.06685149
M37684-1-CCGGACATCCTGCTAC-0	0.06685226
M65832-1-CTTGATTCAGGTTACT-0	0.06685237
M26914-2-GAATAGACATGGTGGA-1	0.06685255
M96055-1-GCAACATGTTGGGATG-0	0.066852905
M26914-1-CCTATCGAGTACTGGG-0	0.06685294
M96800-2-TGCGGCAAGGACGCTA-1	0.06685299
R11016875-2-GTGCTGGGTCTGCGCA-0	0.06685322
M21046-2-GTAGGAGCAGACGATG-1	0.066853724
M1119-2-GAAATGATCACATTGG-1	0.06685449
M40565-1-AAAGGTATCTGTCCCA-0	0.06685648
M3114-2-CAATCGAGTATCCTCC-1	0.0668565
M340452-2-TCCACCACACTTCAAG-1	0.06685714
M38454-1-CGAGGAACAGTTAGGG-0	0.06685727
M80009-2-ATGTCTTCACATCCCT-1	0.066857696
M45801-2-ATGAGTCAGCTACGTT-1	0.06685785
M47636-2-TTGATGGGTGTGTTTG-1	0.06685802
M61448-1-GTTACCCCAACGATTC-1	0.06685812
M76564-2-TTGATGGTCTTCGTAT-1	0.06685841
M26792-1-TTACGCCCAGTCGGAA-0	0.06685846
M38405-1-CTGTCGTAGTGGTCAG-0	0.0668585
M58534-2-AAGTGAACAGGTTCCG-1	0.06685853
M68017-2-GTAGATCGTATGCTTG-1	0.06685858
M8975-2-ACCTGTCAGACGCCCT-1	0.06685884
M40103-2-GGGAGATCAGGCTCTG-1	0.06685922
M28843-1-AAAGGATAGTTTCAGC-0	0.0668595
M23048-2-CTGCAGGCAGGAATAT-1	0.06686015
M20588-1-ACTTCGCAGCTTGTGT-0	0.06686021
M233549-1-GAGTTTGCAAATCGGG-0	0.06686051
R82704927-2-TGGAGAGGTTAAGGAT-1	0.06686083
M81562-1-CGATGCGCAATGTTGC-0	0.06686133
M49401-1-AAACCCAAGGAAGTGA-0	0.06686224
M57242-1-ACTTCGCGTACTGGGA-0	0.066862516
M97134-2-CTCTCGAGTAACATCC-1	0.066862576
R63548139-2-CTGCCTAAGATTGCGG-1	0.06686364
R21246218-1-ACACCAACAGAACGCA-0	0.06686372
M19193-2-GCCCGAACAGTCTCTC-1	0.06686402
M8975-2-TTGCGTCGTTCCTAGA-1	0.06686411
M25234-1-AGAAATGTCCGCATAA-0	0.06686481
M45801-2-GAGTTTGCATTAGGCT-1	0.066864826
M44223-2-CTTCCTTAGGATACAT-1	0.06686486
M208073-2-TGGGTTACAGGTGAGT-1	0.0668652
R11648421-2-GTGGAGATCTCGTGGG-0	0.066865206
M40103-1-AACCATGCACAGAGCA-0	0.066865504
M16963-2-TCATGCCTCCGATCTC-1	0.06686551
M84393-1-TCCCACACACTAACGT-0	0.06686578
M3566-1-CACCGTTGTTAGGACG-0	0.06686623
R18500138-2-GGGACTCTCACAACCA-1	0.06686661
M48725-1-AGAGCCCAGCGGGTAT-0	0.066866666
R56607358-1-CCTTTGGTCACCTTGC-1	0.06686696
M83367-1-TTTGATCAGTCATACC-0	0.06686697
M82158-1-TGCATCCCACAGCTGC-0	0.06686699
M38454-1-TTGGGCGGTATGCGTT-0	0.06686748
M62474-1-AAGAACATCGCCCAGA-0	0.06686843
M80772-2-AATTCCTTCACAGAGG-1	0.066868514
M87426-1-GTGCTTCAGAGAAGGT-0	0.06686913
M37684-1-GTCTACCGTGACTGAG-0	0.066869356
M2491-1-ACGTTCCAGCCTGAAG-0	0.066869654
M198964-1-TCATTTGGTAACCCTA-0	0.06687014
M28216-2-TGTACAGCAGGGAGAG-1	0.06687027
M80772-2-GTCATCCAGACCAGAC-1	0.06687091
M42537-2-TCAGTGAAGGAGAGTA-1	0.066871375
M19193-2-TGCGGGTCAACACACT-1	0.06687138
M15410-1-GACTTCCGTTCAAGGG-0	0.06687164
M11526-1-ATCGTAGAGAGATCGC-0	0.06687167
M80769-2-TGCCGAGGTCAAACGG-1	0.06687178
M3566-1-GGTGTTATCACTGATG-0	0.06687193
M22176-1-TGTTCCGGTATCACGT-0	0.06687233
M84955-2-CCGGTAGAGTAGGGTC-1	0.06687238
M917-1-AAGTGAATCACGGACC-0	0.06687245
M72578-1-GTGGTTAGTCACGACC-0	0.06687256
R72103655-2-TCTCACGTCTTGTTAC-1	0.0668726
M10730-2-CATTTCACAAAGGCGT-1	0.066872954
M9439-1-TCCACGTGTACACGCC-0	0.06687302
M15410-1-CAGCACGCACTTGGGC-0	0.066873506
M00_1061-2-TCTTAGTGTTTCCAAG-0	0.06687369
M40565-2-ACCTGAATCAGTAGGG-1	0.06687382
R87101984-2-TACCGAAGTATCGTAC-0	0.06687383
M84511-2-CCGGGTAAGGCTCACC-1	0.066874176
M42537-1-CCACCATTCTCCTGAC-0	0.0668742
M66423-1-CATCCGTTCCGACATA-0	0.06687432
M4030-1-GAGTGTTGTATGTCCA-0	0.06687464
M37684-2-GGCTTTCCAGGTTCCG-1	0.06687519
M55476-1-ATGTCCCCAACACTAC-0	0.06687548
M47636-2-AACTTCTTCGATTGGT-1	0.06687561
M12047-2-TAGACCAGTTCCTAGA-1	0.066875674
M89852-2-AGTACTGTCTGCTGAA-1	0.066875696
M723187-1-TACCCACCAGTTTCAG-0	0.06687599
M96800-2-TGGATGTCAATGAACA-1	0.06687607
M89852-2-GTTAGACAGCCGTTGC-1	0.066876374
M40565-1-TGATTTCTCGCTTAAG-0	0.06687664
M56024-1-CTGAATGTCCGTAGGC-0	0.06687677
M51024-1-TGATCTTTCTTAATCC-0	0.066877805
M28034-1-TCAGGGCCACATATCG-0	0.066878036
M93210-1-CGTAGTATCATCTATC-0	0.06687828
M44223-1-ACGCACGGTCTGTGTA-0	0.06687852
M15923-2-TTCAGGAAGTCCCTAA-1	0.06687862
M17728-1-GGATGTTGTCCATACA-0	0.0668788
M208073-2-CGGAATTTCACAATGC-1	0.06687884
M28216-1-CCAATTTCAGATTTCG-0	0.06687921
M2491-2-AGAAGTAGTGCGTGCT-1	0.06687935
R17547647-1-TGTAGACGTGTTAAAG-0	0.066879734
M47636-2-CATCGCTTCCCATAAG-1	0.06688001
M56783-1-AGCATCAGTGGTTTGT-0	0.06688009
M11371-2-TCACGGGCAGCAGTTT-1	0.066880375
M49401-1-TCCTGCATCTATCACT-0	0.066880405
M40565-1-TTCCTTCAGGATATGT-0	0.066880524
M59910-1-CGTCCATTCTCAACCC-0	0.06688063
M47636-1-CTCTCAGGTATGCTAC-0	0.06688064
M31555-1-ACATCCCTCCGTCCTA-0	0.06688177
M9439-1-TCAGTCCTCTGCATGA-0	0.06688201
M84393-1-AGCCAATGTAGGAGGG-0	0.066882454
M33789-1-TCCTGCAAGCTGTTAC-0	0.066883
M40737-1-AGTGACTTCCTTGGAA-0	0.066883385
R99859950-1-TTTACCAGTGATTCTG-0	0.06688371
M74881-2-TAGCACAAGGATCATA-1	0.06688386
M83214-2-GTCGAATAGGATATAC-1	0.066884436
M80009-1-CTTCAATCACCTCTAC-0	0.06688448
M78204-2-GGATCTATCCCGTTGT-1	0.066884674
M72079-2-GCGTGCATCCATGATG-1	0.06688563
M89958-1-AAGGAATTCCCAACTC-0	0.06688587
M8176-2-TGCGACGCAAACTCGT-1	0.06688667
M89852-1-CTCATGCAGACTCTAC-0	0.06688753
M29716-2-CGTTGGGGTATGGAAT-1	0.066888586
M34371-2-GTCCTCATCTCGCCTA-1	0.066888876
M57528-1-ATGGATCCAGACAAGC-0	0.06688932
M61448-1-GCCAGTGGTAGAATAC-1	0.06688973
M88811-2-GGAGCAATCCGGACTG-1	0.06688979
M20701-2-TCAGTCCAGTCGGCCT-1	0.06689035
M44790-1-CTGTGGGCAAGATGTA-0	0.0668905
R96464749-1-GCCATTCTCCCGAGTG-0	0.066891305
M80488-1-GATTCGAAGCATGCGA-0	0.06689164
M95015-1-ATGATCGCAGTTGGTT-0	0.066891864
M46196-1-TGCATCCTCCACTGAA-0	0.066892266
M84393-1-GTTCGCTGTTGGTGTT-0	0.066893555
M98979-2-TATCCTAGTTAGGCTT-1	0.066893704
M93955-2-ACCTGAATCTTACCGC-1	0.06689381
M4030-2-CAATTTCTCTGAGAGG-1	0.0668939
M83778-2-ATGGGAGTCTATTTCG-1	0.06689447
M80772-2-TGTCCCACAGAGTCAG-1	0.06689489
M44223-1-GTCAAGTGTGCGAGTA-0	0.06689512
M6161-1-CCACGTTAGGGCTAAC-0	0.06689527
M28843-2-GATCGTATCTTACGGA-1	0.06689543
R50101497-1-AACAACCCAAGTGGAC-1	0.06689545
M61448-1-TTACGCCAGGAAAGGT-1	0.06689563
M26229-1-TGGCGTGAGCGAGTAC-0	0.06689571
M55245-1-TTCCTCTCACTTCAAG-0	0.066895746
M208073-2-CCACTTGCACGTACAT-1	0.066896126
M10730-2-TAGGAGGTCCGAAATC-1	0.06689619
M79926-1-CACAGATTCTGAACGT-0	0.06689632
M64757-2-CGTGTCTGTGCATTTG-1	0.0668966
M66423-1-CCTTTGGAGAGAGTTT-0	0.06689725
M46196-1-TGAATCGGTAATGATG-0	0.06689736
M1994-1-CCTTCAGCATGACCCG-0	0.06689767
M51093-1-GCCCAGACAGGACTAG-0	0.06689771
R96464749-2-ATTATCCCAATGAACA-1	0.06689875
M47636-1-CCGAACGAGGCCTTCG-0	0.06689907
M67089-2-TGAGACTTCTTGGGCG-1	0.066899076
M22176-1-AGGAATATCGACGATT-0	0.06689933
M2491-2-GTCAAGTCAGACAAGC-1	0.0668996
M24420-2-ACGGGTCCACGTAGAG-1	0.066900164
M55476-2-TGAGCGCGTACTGCCG-1	0.06690036
M59628-1-GCCATGGGTGCTCTCT-0	0.06690161
M21046-2-GTGGGAATCAGCTAGT-1	0.06690165
M50861-2-CCCTCTCAGATTGACA-0	0.06690201
M17728-1-CCTCAGTTCCTCACTG-0	0.06690207
M40103-2-GAGTCATCACGACCTG-1	0.06690218
M80769-1-GCAGCCACAACGCATT-0	0.066902936
M57528-2-CGAGTTAAGAGTGTTA-1	0.06690321
M25234-1-AAGTCGTCACTTTATC-0	0.066904254
R62578487-1-TAGGTACAGTGGAAGA-0	0.06690454
M14385-2-TGAGCGCGTGTATACC-1	0.06690458
M21046-1-ATCGGCGTCCATCAGA-0	0.06690465
M96800-2-GATTCGACAGATCATC-1	0.06690479
M6161-2-TGTCCTGCACGCCAGT-1	0.06690491
M40737-2-TGGTGATAGAGTCTGG-1	0.06690496
R756793-1-CTTCTCTAGGGCAGTT-0	0.06690528
R21196129-2-ATTTCACGTTGCTCGG-1	0.0669053
M61350-1-GTTTACTAGCCTGACC-0	0.066905424
M40103-1-CTGAGCGCACTTGTGA-0	0.06690573
R50101497-1-TGGCGTGAGCACGATG-1	0.066905886
M96055-2-TCAAGCAGTCTTTATC-1	0.06690622
M14385-2-ACTCTCGCAGCAGACA-1	0.06690645
M79891-1-TCAATTCAGTGATAGT-0	0.06690645
M3566-2-GGTCACGCAATGGCCC-1	0.066906475
R91279176-1-CGCATAATCGCGGTAC-0	0.066906594
M3114-1-TGACAGTCAACCAATC-0	0.06690694
M28216-2-AAGCCATCAAGCAATA-1	0.066907376
M57528-1-TGCATCCGTTGCGAAG-0	0.0669074
M21046-1-GATGTTGGTCCATAGT-0	0.066907555
M80772-2-TCCTGCAGTGAGACCA-1	0.066908166
M82158-1-CTCATCGGTTTCGACA-0	0.06690827
R56203790-1-GACACGCCATAGAATG-0	0.06690842
M198964-2-TCTTCCTGTATGAAAC-1	0.06690872
M21530-2-AAGACAACACACCGAC-1	0.06690943
M569564-1-AAAGGGCCATACTGAC-0	0.066909574
R48415713-2-ATAGGCTAGGGTGAAA-0	0.066910036
M81562-1-GAGGCCTCAATCGCGC-0	0.066910125
M3003-1-TGCCGAGTCCGCTGTT-0	0.06691014
R66026480-2-ATCACAGGTACATTGC-1	0.06691103
M21278-1-AACCATGTCATCAGTG-0	0.06691104
R91279176-1-ATAGGCTAGTTACGTC-0	0.066911146
M19193-2-CCACCATTCATCCCGT-1	0.06691123
R72103655-1-TGTCCACTCGAAGAAT-0	0.066911325
M26792-1-CTCCAACAGAGCCGAT-0	0.06691165
R96464749-2-CTCAACCGTTTCGTGA-1	0.066911764
M90395-2-TGACAGTCATAGTCGT-1	0.06691212
M70865-1-GGGACCTGTAGCTCGC-0	0.066912524
M47636-1-GAGTTTGGTGATGGCA-0	0.066912666
M14385-2-CTCCTCCCATCCGAAT-1	0.06691336
M628275-2-CTGGACGAGCCGCACT-0	0.06691347
R25344517-1-ACGTTCCAGCATATGA-1	0.06691389
M83778-1-CAATGACTCCCTCAAC-0	0.06691401
M508462-1-CCACAAATCCCATAGA-0	0.06691469
M55476-2-GGGATCCCAGGAGGTT-1	0.06691477
M59796-2-GAAGAATTCTGGGAGA-1	0.06691488
M11588-2-TTGCGTCTCAACCGAT-1	0.066915095
M96055-1-CTGCAGGAGAAGTGTT-0	0.06691574
M85824-2-AGGTCATTCTCGCGTT-1	0.06691604
M80772-1-CCTCCAACATGGCCCA-0	0.06691676
M3114-1-AGTACTGGTAATCAAG-0	0.06691688
M80772-2-GGGTCACAGGACAGTC-1	0.066916995
M56024-2-AATGGCTAGGGTCAAC-1	0.06691722
M10730-2-ACAAGCTAGACTACGG-1	0.06691743
M26792-1-ATCCACCTCAGTCTTT-0	0.06691773
R47354365-1-GGGTCTGGTTACCTTT-0	0.06691856
M44223-2-AGGCATTGTCACTACA-1	0.06691873
R63548139-1-AGGAGGTGTCTCTCCA-0	0.06691892
M79989-1-AACGTCACAAGAGTAT-0	0.06691904
M43315-1-GTAGAAAAGACATATG-0	0.06691909
M20869-2-GTCATTTAGCACCAGA-1	0.06691924
M82712-2-GAGACTTGTAGACAAT-1	0.06691945
M67937-1-CAGGTATAGTGGAAAG-0	0.06691945
M89852-2-TTGAGTGTCTAGTGTG-1	0.06691977
M81562-1-AGAAATGCATCACCAA-0	0.06691986
M26229-2-TAGATCGTCGGTAACT-1	0.0669199
M80009-2-CCTTGTGCATGTACGT-1	0.06692032
M8975-1-CTGTGAAAGGCCTTCG-0	0.06692033
M89852-2-TGATGGTAGATGGTAT-1	0.06692066
M31969-2-CGAGAAGAGAGGCGGA-1	0.06692086
M71789-1-GGCAGTCTCTCGACGG-0	0.06692087
M10730-1-TGTCAGACAAGGTCTT-0	0.06692094
M11903-2-TTTACCACACCAACAT-1	0.06692099
M6161-1-GAGAAATGTAGAGCTG-0	0.066921405
M22142-1-GTCGAATAGCATTTCG-0	0.06692171
M43315-1-CGCATGGTCGACACTA-0	0.06692188
M2491-1-AAGGAATCAAGAGTAT-0	0.06692209
M48725-1-TTCCTCTCATTCGGGC-0	0.066922374
M42044-1-CGGAACCAGAGCTGCA-0	0.06692253
R756793-1-TACATTCGTACCAATC-0	0.06692276
M44785-2-TCCAGAACAGCACAGA-1	0.0669228
M26229-1-ACTACGATCCATTTCA-0	0.066923015
M50902-2-CATCCACTCCTCAGAA-1	0.06692388
M83367-1-CGTCCATAGCCAGAGT-0	0.06692432
M59029-2-CACGTGGGTTGTGTTG-1	0.066924416
R7570491-1-CTCCACAAGCATGCAG-0	0.0669249
M1176-1-TCAGTTTGTGTGAATA-0	0.06692522
M96055-2-AAGCATCCAGAGTAAT-1	0.06692601
R91279176-1-ACATTTCTCGGTATGT-0	0.06692674
R7570491-1-ACGATCAGTTTACCAG-0	0.06692683
M49401-2-CCCATTGGTACCCGAC-1	0.06692841
M79925-1-CTGGTCTTCTCTCCGA-0	0.06692881
M21046-2-CGGACACCAGTAGAGC-1	0.06692935
M71789-1-ATTCCATGTGTGTTTG-0	0.066929415
M99118-1-TCACTCGAGGGAGTTC-0	0.06693053
M84393-2-GTGTAACAGGCATGCA-1	0.06693054
M87426-1-AGACCCGTCTTTCGAT-0	0.06693065
M42044-1-ATAGGCTAGTAGACAT-0	0.06693068
M12571-1-TCTTTGACAATCCTTT-0	0.06693097
M24420-2-ATGAGTCGTGTAAATG-1	0.06693103
M208073-1-ATCAGGTAGTCACTAC-0	0.06693113
M2491-1-GGAGATGCAGAAGCGT-0	0.066931225
M83778-1-GTTACAGCAAATGCTC-0	0.0669317
M83778-2-TCGGGACGTCGACTGC-1	0.06693201
M57528-2-ACTGTCCTCCACACCT-1	0.06693241
M15410-2-AAGCCATTCCGTACGG-1	0.06693248
M47636-2-AAGATAGGTCGCTGCA-1	0.06693273
M19193-2-CTTGAGACAGCATCTA-1	0.066933
M89852-1-ATGCATGCACCGCTAG-0	0.06693341
M66423-2-AGGATAATCATCTATC-1	0.06693388
R11648421-2-TACGTCCGTTTCTTAC-0	0.06693398
R69454066-1-AATCGTGTCAAGTGGG-0	0.066934615
M68806-1-TACCGGGAGACCAAAT-0	0.06693664
R68732959-1-ATTCACTTCTACAGGT-0	0.066936664
M00_1061-2-GTTGCTCCACGCACCA-0	0.06693751
M49401-1-TCAGGGCGTATTCCTT-0	0.06693799
M1198-2-TAGGGTTTCTTTCGAT-1	0.06693886
M41550-1-GAATCGTCAGGTATGG-0	0.0669393
M23983-2-CTCAACCCACCCTGTT-0	0.066939406
M80772-2-GAGAAATTCGTCCTTG-1	0.066939756
M569564-2-TCCAGAACACACGGTC-1	0.066939995
M44223-2-ATTCGTTCAGGTCCCA-1	0.06694008
M51093-1-GGGAGATCAAGTGATA-0	0.0669402
M40737-2-TAAGCACTCGTCCATC-1	0.066940755
M84393-1-AATGACCTCCACTGAA-0	0.066940784
M46112-2-CTCCCAATCCCTCTCC-1	0.066940844
M45915-2-ACACGCGAGGTAGCAC-1	0.066942036
M87037-2-GAGACTTTCCATAGGT-1	0.06694222
M43315-2-GAGGGTACAAGCGGAT-1	0.066942535
M57528-1-GTCGTAAAGCCACAAG-0	0.06694292
M66423-1-TCAGCAATCGCTAATG-0	0.066943
M21046-1-TCCTGCAGTGTACGCC-0	0.06694357
R87567672-1-AGTGTTGAGATAGTGT-0	0.06694392
M58534-2-TACGGTAGTTTACTGG-1	0.066944145
M66586-2-TCAGCAATCCTTCTTC-1	0.06694416
M28034-1-ATCACGATCTATCGTT-0	0.06694468
M83214-1-TCAGCAAGTACGACAG-0	0.06694537
R91279176-1-CGGAGAACACTTCAGA-0	0.06694657
M37684-1-GTTGCGGAGCCAAGCA-0	0.06694683
M44223-2-AATGGCTTCTACGCAA-1	0.06694688
M90897-2-ACACGCGAGGCTTTCA-1	0.06694694
M26229-2-CCAAGCGAGTTAACAG-1	0.06694697
M8176-2-CACTTCGTCCGCGGAT-1	0.06694717
M66423-1-TCCTAATTCAGTCAGT-0	0.06694727
M71789-1-CTATCCGTCTAAGAAG-0	0.066948116
M96977-2-GTGGAAGGTCAAGCGA-1	0.06694822
M89852-2-GTCACTCTCGGTTAGT-1	0.0669485
M22176-1-GATGATCTCCTATTGT-0	0.066948704
M53452-2-AACAACCTCTGCATAG-1	0.06694888
M59029-1-TCAAGCAAGTCATGAA-0	0.06694898
R54396902-1-GAAGAATGTCCGGCAT-0	0.066949196
R25344517-2-TCAGTTTCAAGTGACG-0	0.0669497
M22176-1-CGAAGGACAATAGTCC-0	0.06694987
M80009-1-GTCGCGAGTACTAACC-0	0.06694999
M36067-1-TCGTGGGAGTAGACAT-0	0.066950314
M51093-1-CTAACTTGTCTAGGCC-0	0.066950336
M97977-2-TGTGAGTTCGTGCAGC-1	0.06695067
R22200264-2-ACTTATCAGCTGAAGC-1	0.06695089
M3114-2-TCCTTTCTCCTACGAA-1	0.0669514
M20701-1-GGGATCCGTACATTGC-0	0.0669516
M38454-2-TCCGATCTCGACCAAT-1	0.06695176
M28910-1-TAGAGTCAGGTAGTAT-0	0.066951886
M41550-1-TGGGTTAAGAGGTCAC-0	0.066953495
M587421-1-CTGCCTATCTTTCTAG-0	0.066953674
R82441989-1-AGACAGGCAGGCATTT-0	0.06695385
M59628-1-TCCCAGTTCACTTGGA-0	0.066954456
M37684-1-GAACTGTAGCTACAAA-0	0.06695455
M96977-1-TGTCCACTCCGACAGC-0	0.06695461
M25234-2-CAGGGCTCACTAGGCC-1	0.066955075
M79925-2-GCAACCGAGTCGAATA-1	0.066955335
M17728-1-TCACTATCATATCTGG-0	0.066955365
M33789-2-TCGATTTGTGTGTCCG-1	0.06695553
M31969-2-CATGCAAGTCGGCCTA-1	0.066955626
M55476-2-CCCTTAGGTGAGATTA-1	0.0669561
M51093-1-ATCTTCACAGGGCTTC-0	0.06695633
M56537-2-AGTCTCCAGACTCATC-0	0.06695664
M38454-2-GAACACTCAACCACGC-1	0.066956654
M11371-2-AGAACCTAGGAGTACC-1	0.06695669
M21046-2-GGGACCTTCCTTCAGC-1	0.06695693
R21246218-1-TCTCACGTCAGTGTTG-0	0.066957265
M39233-2-GACATCAAGAATCCCT-1	0.06695731
M98979-1-TTCATGTAGGGACCAT-0	0.0669574
M83367-1-ACCCAAAAGACCACGA-0	0.066958345
M3003-2-AGCGATTGTCACGTGC-1	0.066958524
M43315-1-CTCATGCTCATTTCCA-0	0.06695894
M15410-1-GTAGGTTAGAGGCGGA-0	0.06695918
M22176-1-CTAGACAGTAATGATG-0	0.06695962
M19193-1-TGCATGACATCGATAC-0	0.06695973
M19543-1-GGTTAACTCATCGACA-2	0.066960275
M21530-1-TTGGGTATCTCATGCC-0	0.066960394
R2602916-2-TGTCCACGTTGAGTCT-1	0.06696047
M21046-2-TGGATCAGTTCCAAAC-1	0.06696056
R91763687-1-ACGGTTAAGTTGCGAG-1	0.06696134
R36100578-1-GAGGCAATCCACCCTA-1	0.0669619
M50861-2-CAATACGTCGGTAAGG-0	0.06696202
M25234-2-CATCGTCCACTGTCCT-1	0.06696212
M83214-1-CTCAGTCGTAAGGTCG-0	0.06696241
M43315-2-TAACACGGTTTCCCAC-1	0.06696257
M643271-2-TTCCTTCTCAACCGAT-1	0.06696284
M28843-1-GGCTTGGTCTTAAGGC-0	0.06696355
M38405-2-GAGTCATCACCCTAGG-1	0.066963896
M44223-1-TAAGCCAGTTTGACAC-0	0.06696485
M95439-2-GAAGCCCAGCAACAGC-1	0.06696585
M33690-1-TATTTCGTCATCGCTC-0	0.06696646
M638682-2-GGGAGTACATCCTTCG-1	0.0669671
M85168-1-GTCCCATGTAGCTGAG-0	0.06696742
M27500-2-AGGAGGTCACCCAACG-1	0.066967554
M33690-1-TGTGCGGTCTCCTACG-0	0.06696827
M27813-2-TCGCACTGTTGCGAAG-1	0.06696832
M26792-1-CTATCCGGTATTTCCT-0	0.06696911
R82704927-1-TGACCCTGTAGTCGTT-0	0.066969216
M31969-2-CAGATTGAGGAATCGC-1	0.06696922
M198964-1-GGGTGTCAGCATAGGC-0	0.06696928
R69454066-2-AACGGGATCACACGAT-1	0.06696975
M71789-2-TGCGGCAGTATGGTAA-1	0.066970624
M37684-2-CGAGTGCAGAGAGAAC-1	0.06697114
M7649-1-TCCACGTAGTATGGCG-0	0.06697184
M87426-1-CTCAGGGAGTATGCAA-0	0.066971965
M19050-1-ATGTCTTCATGCAGCC-0	0.066972114
M40737-2-AACCCAAAGTATGAGT-1	0.06697262
M89852-1-ACTACGAAGTTCACTG-0	0.06697343
M80009-2-ATCGTGAAGGCCTGAA-1	0.06697359
M80772-2-TCGAAGTCAGGCGAAT-1	0.0669741
M3114-1-CTGTGGGTCACTGTTT-0	0.066974215
M55977-1-TTGGATGGTAACTGCT-0	0.06697429
M26229-1-ATATCCTTCATTTCGT-0	0.066975236
M96251-1-AACCCAAGTATCTCTT-0	0.06697572
M79891-1-CACCAAATCACTGGGC-0	0.066975735
M38454-2-TACAGGTCACTTTATC-1	0.06697601
M92929-2-ACCGTTCTCTTGCGCT-1	0.066976264
M50883-1-TACTGCCGTGGCTAGA-0	0.06697643
M31323-2-GTTACCCCATGTGTCA-1	0.06697688
M170954-1-CACAACAAGCCATTGT-0	0.06697698
M14385-1-ACTTTCACACCAGACC-0	0.06697719
M61862-1-TGAGGAGTCTGCTGAA-0	0.066977315
R91279176-2-TAAGTCGCATGGCGCT-1	0.06697797
M40737-1-CCGGTGACAACTCCAA-0	0.06697848
M619781-1-GAAGCCCGTGTGGACA-0	0.06697854
R94227192-2-TGAACGTTCGTGCTCT-1	0.06697932
M20701-1-TCACTCGCAGCAGATG-0	0.06697932
M50743-2-CTAACTTCACTCCTTG-1	0.06697973
M638682-2-GTCATTTTCCCTCTCC-1	0.06698014
M20869-1-AGGGTTTTCAGTAGGG-0	0.06698025
M755-2-GTCGTAACATGTTCGA-1	0.066980414
M14888-1-TGGAGAGCAATGAGCG-0	0.066980794
M12571-1-AGAGAATAGACTTCGT-0	0.06698132
R7570491-1-TTCAGGATCACCATCC-0	0.06698146
M91139-2-ATCGCCTAGTGTTGAA-1	0.06698146
M14748-2-ATTACCTGTGCATGTT-1	0.066981554
M28910-2-ACGGTCGCATCGGATT-1	0.06698169
M43315-2-CTCAACCAGCTGCGAA-1	0.066982254
M96977-1-TGGGTTACAAGACTGG-0	0.06698229
M9439-1-CAGCACGTCAAGTCTG-0	0.06698279
M84393-1-GGCGTCAAGCCTCAGC-0	0.066983245
M6161-2-ACCCTTGTCTCATTAC-1	0.06698327
M2491-2-CTGCATCCACGCTGCA-1	0.06698336
M60654-2-ACTTCGCAGAAACCCG-1	0.06698358
M27953-2-CGGAATTAGGTAAACT-1	0.0669838
M40437-2-AGGAATATCGCTTGCT-1	0.06698383
M83778-1-AGCTACAGTTAAACAG-0	0.066984
M11903-1-ATCACTTTCATGGTAC-0	0.06698419
M99118-1-CAGGGCTCAGAAATTG-0	0.06698421
M10730-2-AATCGTGAGGGCAGTT-1	0.06698488
M31969-2-GCCAACGTCACTTGGA-1	0.0669849
M198964-1-ACACCAACAGCAGTGA-0	0.06698523
M80772-1-GCAGTTATCATTACTC-0	0.06698541
M64456-1-GAACTGTGTCTGCGCA-0	0.06698572
M7155-1-TATATCCGTGGTCAAG-0	0.06698618
R64123404-1-GAAACCTCAGTAGAGC-0	0.06698676
R25344517-1-CACTGAAGTCCTGTCT-1	0.06698688
R756793-1-AAATGGATCACGATAC-0	0.06698695
M96055-2-GTTGTGAGTGATGGCA-1	0.06698701
R56203790-1-AGACAAAAGTTCCGGC-0	0.0669871
M22127-2-TGGATGTGTTAGAAGT-1	0.066987395
M99345-1-GAAACCTAGGTGCATG-0	0.066987656
M15410-2-GGTTAACGTGTCACAT-1	0.06698787
M65832-1-GATCCCTTCAACCTCC-0	0.06698789
M41550-2-TGTGGCGTCACTTGTT-1	0.06698804
M3114-1-TCGGGACCACTCCGGA-0	0.06698836
M87238-1-CGAGGAAAGGACGCAT-0	0.06698869
M14385-2-CGCATGGGTAAGCAAT-1	0.06698884
M79925-1-AACTTCTCAAGGGTCA-0	0.066989966
M62474-1-TGTCAGACAATGAACA-0	0.066990234
M9439-2-TCCCATGAGTATAACG-1	0.06699106
M47636-2-ACTATCTAGCACAAAT-1	0.06699137
R57291516-2-AGACACTAGAGTAACT-0	0.06699171
M56537-2-TACAACGAGCGCCTTG-0	0.066991866
M48725-2-TTTGTTGGTGCCTGAC-1	0.06699202
R18500138-1-ACTATCTCAAGATGTA-0	0.06699208
M10730-1-TCAGGGCGTTAGAAAC-0	0.066992864
M79925-2-TACGGTAAGCTGTTAC-1	0.066993065
M38454-2-GAGGGTACATTCATCT-1	0.0669932
M82158-2-TCATACTGTACGTACT-1	0.06699398
M93955-1-AGTCTCCAGGGTACAC-0	0.066994436
M80571-2-TTAGGCAGTTTATGCG-1	0.066994645
M84393-2-AGATCCACAAAGCTAA-1	0.066994764
M67937-1-ACTCCCATCCCTTGGT-0	0.066995054
R17547647-1-GAAACCTTCACTCACC-0	0.06699506
M25234-1-AGACAGGAGGCCGCTT-0	0.06699571
M837246-2-GTAATCGGTGACGTCC-1	0.06699577
M76807-2-GGGATGAAGAGCATAT-1	0.0669959
M49401-2-AGCTTCCCAGACCAGA-1	0.06699594
M638682-1-TTCCGGTTCCTACCAC-0	0.06699613
R17547647-1-CATCGCTGTGACCTGC-0	0.06699618
M80009-1-AATTTCCGTTAAGAAC-0	0.06699699
M57046-2-CACTGAATCCTCTCGA-1	0.066997565
M40103-2-CTTAGGACAATGGCAG-1	0.066997655
M96977-2-GTCCCATGTGGTCTTA-1	0.06699811
M43315-1-GACACGCCACCCTAGG-0	0.0669983
M9439-1-ACAAAGATCCACCTCA-0	0.06699848
M49401-1-CATACCCAGGCATGCA-0	0.06699896
M85168-1-GTCCACTCAATTTCGG-0	0.06699919
M19050-2-AGCGCCAGTGGCTACC-1	0.06699969
M32048-1-GTGGTTAGTATACCTG-0	0.06699987
M58553-1-ACCAACACAGCTAACT-0	0.06700007
M26229-1-CGGAGAATCATAAGGA-0	0.06700022
M1140-1-CAACGGCTCCTGTAGA-0	0.06700022
M25234-2-TCTCACGTCCTTTGAT-1	0.067000784
M87426-1-TAGGAGGAGTCTGGTT-0	0.067002125
M16998-2-GCATTAGGTGTCCCTT-1	0.067002214
M83778-1-GAAACCTTCACAAGGG-0	0.06700328
M36067-2-AGTTCCCGTAGAGATT-1	0.06700362
M32048-2-GGTAGAGTCTCTGGTC-1	0.06700401
M33789-2-CAAAGAACACGTACAT-1	0.06700434
M82158-2-ATAGACCTCCCTCTCC-1	0.06700473
M198964-1-GTTACCCCAGAGAAAG-0	0.06700474
R17547647-1-AGGTCATCATCTATCT-0	0.06700491
R48415713-2-TTTACCATCGTGGGTC-0	0.067005076
M79891-2-TCTATACTCTCGAGTA-1	0.06700589
M8975-2-AAACCCAGTGATAGAT-1	0.0670059
M85168-2-ACAAAGATCCCTCGTA-1	0.06700636
M62967-2-AACGGGAGTGGCAGAT-1	0.06700647
M233549-2-GGAGGATCAGGGTCTC-1	0.06700649
M19193-1-AGGATCTAGTCTACCA-0	0.067006685
M96977-1-GATGCTATCAGTCATG-0	0.067007184
M99118-1-TTGGGCGTCCGCACTT-0	0.06700771
M34701-2-ACATGCAAGCAAGGAA-1	0.06700772
M49254-1-GCAGTTACATGTGACT-0	0.06700776
M33789-1-TTGCGTCTCTCGACGG-0	0.067007795
M33690-1-CTTCTAATCCTCATAT-0	0.06700799
M66423-1-CACAGATCATGCCGAC-0	0.06700865
M51093-2-GTGCACGAGCATCCTA-1	0.067008935
M81035-2-ACTCTCGCAGCTCGGT-1	0.06700903
M72079-2-TTAGGCACACATACTG-1	0.06700909
M99118-1-CCGAACGTCGACATCA-0	0.06700942
M70865-2-TGGGCGTCAAATTGGA-1	0.06700966
M26792-2-TGCAGATGTACCGGCT-1	0.06700995
M81562-1-TACAGGTAGATGTTCC-0	0.067010775
R7570491-1-CTGCGAGCATTCTGTT-0	0.06701084
R11648421-1-GGCTTTCCACGTGTGC-1	0.06701086
R54739283-1-AGTGCCGCAATACAGA-0	0.06701094
M49401-1-CCTCTCCAGGTCACTT-0	0.06701102
M73140-1-GTGGAAGGTCGCGGTT-0	0.06701135
M13960-1-AGGTCATGTGATGGCA-0	0.06701199
M34371-2-CTACCTGAGTGCACCC-1	0.067012645
M345262-1-ACGCACGAGTTATGGA-0	0.06701269
M31969-1-ATGCCTCGTTAAACCC-0	0.06701277
M45801-2-CGCATAAGTAGGCAAC-1	0.06701321
M29716-2-TGTAAGCTCCGACATA-1	0.06701337
M46196-2-CCTCCTCTCGATGCAT-1	0.06701387
M45801-2-TGTTGGACAGCATTGT-1	0.06701397
M7668-1-GCTTGGGGTGGATGAC-0	0.06701435
M21046-2-TGACGCGGTCACAGAG-1	0.06701526
M96977-2-CGAAGGAAGACTCCGC-1	0.06701529
R63548139-2-TTCTAACTCGTGTGAT-1	0.067015305
R91279176-1-CTCAATTTCGCCAATA-0	0.067015335
M19844-1-TGGGCTGAGATGTTCC-0	0.06701545
M26229-1-AGAAATGTCGATGCAT-0	0.06701555
M8359-2-AGAGAGCCAAATTAGG-1	0.06701611
M96055-2-TCTTAGTCAGGCCTGT-1	0.06701667
M2491-2-AGACACTAGACTTCAC-1	0.067016825
M26914-2-ATTCCATGTGGACCAA-1	0.0670169
R57291516-2-TCGCACTTCTTACGGA-0	0.06701711
M15410-2-TTGAGTGGTTGTATGC-1	0.067017324
M19193-2-TCTCTGGCAATCGCAT-1	0.067017585
M43315-1-ATCGGATAGTGCAGGT-0	0.06701824
R7570491-1-AAATGGAAGTTTCGGT-0	0.06701865
M49401-1-ACATGCAAGGTGCTAG-0	0.06701869
M87426-1-AGGTCTAAGGTGCCAA-0	0.0670195
M7105-2-ATCCACCCAATAACCC-1	0.06701961
M6411-1-CTGCCATAGGAGCTGT-0	0.06701985
M47636-2-GATAGCTGTGTTAGCT-1	0.06701992
M11026-1-ACCAACAAGTCCGCCA-0	0.06702005
M43315-1-ATCCTATCAAATGCGG-0	0.06702006
M34238-1-TGCGACGTCCGAGAAG-0	0.067020364
M40737-1-AGGTTACCAAGAGGCT-0	0.06702063
R56203790-1-AGTTCGACATGCACTA-0	0.067020945
M2491-2-GCAGGCTGTCCTTGTC-1	0.067021936
M170954-2-ACTTCGCTCAATGCAC-1	0.06702201
M99118-2-CTGGCAGAGGAGAGTA-1	0.06702213
R62367972-1-GTCGCGAAGCACGATG-0	0.067022145
M43069-1-GCCGATGTCACTAGCA-0	0.06702228
M1994-2-AGTAGCTTCGGAATGG-1	0.06702294
R44481925-2-TCCCATGCAATTGCAC-1	0.06702316
M43315-1-TTCTAGTAGCCTCTCT-0	0.067023516
M25234-1-TTTGATCTCTAGATCG-0	0.06702358
M42055-1-CCACGAGTCCTTATGT-0	0.0670236
M58534-2-CATACAGCATTAGGCT-1	0.06702373
M61448-1-TCCCAGTGTGTCCGGT-1	0.067024276
M50580-1-GTGAGCCGTCCGGATC-0	0.06702429
M47636-2-ATAGGCTGTGACTCGC-1	0.067024514
M8975-1-CTCAATTCAGCAGTGA-0	0.06702453
M99877-2-ACGGGTCGTTGTCAGT-1	0.06702473
M34371-1-TTTAGTCCATAATCGC-0	0.067024864
M42044-1-GGAGGTAAGCCTCATA-0	0.067025036
M33789-2-CTCCCAACATTCACCC-1	0.067025706
M83778-2-GGTGTTAGTACTTCCC-1	0.06702586
M64456-2-AGAAGCGAGGTAAACT-1	0.06702603
M99118-2-CAGGCCAAGCTAGTTC-1	0.0670264
M87426-2-GCAGCTGGTGCTCCGA-1	0.06702668
M84393-2-AAGTACCAGGCGAAGG-1	0.06702679
M77223-1-ATTTCTGCATGCCGAC-0	0.067027286
M96055-2-CTCCACATCAGCAATC-1	0.0670275
R99126836-2-GATCCCTCACGCTATA-1	0.06702773
M58534-2-ATTATCCTCTCAGGCG-1	0.0670278
M38405-2-CATACTTCATTGAAAG-1	0.06702782
M83778-1-TGGATCATCCTGGGAC-0	0.06702786
M55977-1-TCCTGCATCCAGTGTA-0	0.067027904
M198964-2-TTGCTGCCACTCCTTG-1	0.067028195
M76678-2-ACGATCAAGCTACAAA-1	0.06702878
M21046-1-AAGACAAAGAAGCGGG-0	0.06702988
M44790-1-GAATAGAGTCACCTTC-0	0.06702996
M569564-2-GATTCGAGTATACCCA-1	0.06703051
M64456-1-TCATGCCTCTTCTGTA-0	0.06703112
M61448-2-ACGCACGGTCACCACG-0	0.06703145
M208073-2-TTGAGTGCAGCAGTAG-1	0.067031816
M83778-1-TCGTCCAGTCCGTTTC-0	0.0670332
M21046-2-TCATTACTCGCTAAAC-1	0.067033336
M21530-2-TAAGCCACACAGCTTA-1	0.0670338
M2491-1-TCACGCTCAAATCAAG-0	0.067034155
M3114-1-AACAACCCACCCAAGC-0	0.06703464
M23714-1-GACCCAGTCCCTTGGT-0	0.067034915
M67652-2-CGTCCATTCGTAGCCG-1	0.06703492
M26792-1-ATGACCACAGAACTTC-0	0.06703533
M98979-2-AAGGAATCACTTCCTG-1	0.067035764
M86262-2-ACACTGATCAGGACAG-1	0.06703665
R44481925-1-TGAGACTGTGCTAGCC-0	0.06703725
M93210-2-TCATGAGAGCCTGTCG-1	0.06703753
M82158-1-CATGCTCCAATACAGA-0	0.067037635
R36100578-1-TCATATCGTTAAGTCC-1	0.06703772
M233549-1-GCTGCAGGTAACATCC-0	0.06703842
M99118-2-CGTGTCTAGCGTATGG-1	0.06703909
M9374-1-GGGCTCAGTCTACAGT-0	0.06703944
M80772-1-ATTTCACCAGCATTGT-0	0.06703961
M43315-1-ATATCCTCATTGTACG-0	0.06703965
R25344517-2-AGGACTTGTGGCTGCT-0	0.06703968
M43315-1-TCATTCATCCAATCCC-0	0.067039944
M44223-2-TAGGTACAGGGCAACT-1	0.06704005
M45915-2-AGTGTTGCAACTTCTT-1	0.06704035
M40565-2-TGGGTTATCTCCGCAT-1	0.06704134
M70865-2-CCACGTTCATCGAGCC-1	0.06704167
M11903-1-TCGCACTAGCAAGCCA-0	0.06704186
M96977-1-TCTACCGTCTTGTGCC-0	0.06704243
M198964-1-GATGGAGAGAAGAGCA-0	0.06704279
M14897-2-GAGATGGAGTAGGGTC-1	0.06704289
R93024957-1-TGGCGTGTCTATACGG-0	0.06704364
M14385-2-GGTTCTCTCCTCTAGC-1	0.06704368
R22200264-1-CAAGGGACATTACTCT-0	0.06704369
M87426-1-ACTACGACAATAACCC-0	0.06704415
M83367-1-TTACGCCCACCGGTCA-0	0.06704429
M57528-2-TAACACGCATCACGGC-1	0.06704463
M49401-1-GTCTGTCGTTGGAGGT-0	0.06704479
M44223-2-GCCCAGATCCACCCTA-1	0.06704483
M87426-1-GTTTACTAGTAAGAGG-0	0.06704491
M67652-1-CTGAATGCACCTGTCT-0	0.0670458
R52692199-1-TCCGGGACAGCGACAA-0	0.06704617
M97977-2-ACATTTCAGGAGACCT-1	0.06704642
M28892-1-AGACCATAGTCTTCCC-0	0.06704643
M12876-2-CGAAGGATCATTCGTT-1	0.06704656
M11588-1-GTGCTTCGTGGTACAG-0	0.06704757
M15410-2-TCCGAAAAGGAATTAC-1	0.06704763
M84393-1-TCATCCGCAGCGGTCT-0	0.06704793
M6161-1-CTACGGGAGAACCGCA-0	0.06704808
M17728-1-GATCACACAATTCACG-0	0.06704845
M21046-2-GTCTACCTCTTTGGAG-1	0.067049034
M43315-2-GATCAGTGTGTTGACT-1	0.067049235
M43351-1-CTCCTTTAGGGATCAC-0	0.06704929
M32048-1-TCAAGACTCGGCCAAC-0	0.06704958
M46112-2-GAGGGTAGTTAGAGAT-1	0.06705057
M5236-1-CATGGATAGATTAGCA-0	0.06705082
M62474-2-GGGTTTACAGGCGTTC-1	0.06705113
M96977-2-AACACACTCAAGTGGG-1	0.067051165
M25253-1-CCTCATGGTTCACCGG-0	0.06705132
M96977-2-CTACTATAGTTGTAGA-1	0.06705156
R25344517-1-TCGCACTCATCCAACA-1	0.06705157
M44223-2-GTCTACCCAACTCCAA-1	0.06705162
M21046-1-GGGATGAGTAGATGTA-0	0.0670521
M61448-1-ATCCATTTCGCGGTAC-1	0.06705216
M25234-2-AGTGACTTCGGCCTTT-1	0.06705223
M49401-1-ACATCGACAGACCCGT-0	0.067052335
M793497-1-GGGACCTCAGTATGAA-0	0.067052536
M14385-1-TTCCGGTTCGTCGCTT-0	0.06705382
M80009-1-GCGGAAATCTGGACTA-0	0.06705492
M80772-1-ATCCATTAGTATTAGG-0	0.06705516
M8743-1-TTCCTAAAGCTGCGAA-0	0.0670552
M51093-1-TTGTGGACAAGAGCTG-0	0.067055285
M34238-2-CTCAGAAAGAATCCCT-1	0.0670555
M57490-1-CAACCAAGTGTCATCA-0	0.06705639
M90996-1-GTTGCTCAGATGCAGC-0	0.067056425
M83778-2-GCGGATCTCTCAAAGC-1	0.06705662
M15410-1-TTACGTTGTTAGGAGC-0	0.06705695
M56216-2-AGGACGACACCGTACG-1	0.06705715
M95030-2-CAGCGTGAGGACGGAG-1	0.06705723
M25253-2-GATGTTGAGCAATAAC-1	0.06705727
R25344517-2-TTGGATGGTGTCTAAC-0	0.06705741
M26229-1-GAGTTACGTGCCCGTA-0	0.06705745
M38454-1-CACTGTCAGTCCTGTA-0	0.06705745
M628275-1-TTCATTGGTCAACCTA-1	0.067057565
M17728-2-CATAGACCAAACAGGC-1	0.06705762
M54717-1-CGCAGGTGTGACAGGT-0	0.06705776
M28843-2-CACATGACAGGACTAG-1	0.067057796
M57528-1-CGCATGGCACTACTTT-0	0.06705782
R87567672-1-TTCTTGAGTATCCTTT-0	0.06705796
M22127-2-TACGGTAGTTCTTAGG-1	0.06705805
R45795112-1-TGTCCCAGTGCTCTCT-1	0.06705832
M37684-2-GCAACATGTCATAGTC-1	0.06705885
R52692199-1-ACATTTCCATATGGCT-0	0.06705926
M4030-2-ATCACTTGTCTACATG-1	0.06705944
M3003-2-CACCAAAGTCACGCTG-1	0.067059495
M80009-2-GGTTAACTCCGCACGA-1	0.06705998
M26229-2-GGTGTCGTCTCTTGCG-1	0.06706018
M38686-2-GAGTTGTCAGTCTTCC-1	0.06706018
M89107-2-AGTTAGCCAGTTGCGC-1	0.06706076
R62367972-2-GTCTTTAGTTACGGAG-1	0.06706116
M33789-1-GGCAGTCTCGTTCTGC-0	0.06706165
M198964-1-GCTCAAACACTTCAGA-0	0.0670618
M45801-2-TGGAGGAGTATGAGCG-1	0.06706191
R86464152-2-AAGATAGCAGTAGAAT-1	0.06706272
R19415550-1-GAACGTTTCAGCTGTA-0	0.06706286
M83778-2-CGTAAGTGTAGGAGGG-1	0.06706341
M1119-2-AGTGACTTCTATGTGG-1	0.06706343
M21046-1-ATCACGATCCGATAAC-0	0.06706349
M38454-2-ATTGTTCGTTGACTGT-1	0.06706372
M57528-1-TTGATGGTCACACCCT-0	0.0670639
M27953-2-GTCCTCAAGCTGGCTC-1	0.06706468
M25234-2-CAGGTATCAATCAGCT-1	0.06706484
R21131938-1-GATCAGTTCATGCGGC-0	0.067064956
M96977-1-CATCCACAGCACTCTA-0	0.067065455
M58553-1-AACAGGGGTGAGCCAA-0	0.067065544
R56203790-1-GAGTCATAGATTGATG-0	0.06706565
M87426-2-GTAGAGGTCCATTCAT-1	0.06706572
M44223-1-AATCACGAGAACGCGT-0	0.06706647
M31969-2-CAGATTGGTACGATGG-1	0.067067295
R48415713-1-GTGGAGACACATGAAA-1	0.067067415
M48016-1-CCGGTGAGTGAGATTA-0	0.06706765
M57528-1-CATACAGAGACGGTTG-0	0.06706784
M26756-2-CTGCATCGTATCAGCT-0	0.06706816
M83778-2-ACTACGAAGAACTCCT-1	0.06706938
M6161-2-CGATGCGGTACGCGTC-1	0.067070216
M79891-2-CTTAGGAAGATCGACG-1	0.06707025
M31969-1-CCGGTAGGTGACAGCA-0	0.06707085
R34603918-1-CAACCTCTCATAGACC-0	0.067071125
M56537-1-CATAAGCAGACCACGA-1	0.06707134
M66423-2-CATAAGCTCTCGAGTA-1	0.067071564
M3003-2-TTTGGTTCAGATCCAT-1	0.06707171
M32048-2-TGTGATGAGTGAGTTA-1	0.067071855
M20869-1-GGAAGTGCAAGAGTAT-0	0.06707201
M8743-1-AATAGAGAGTGCTACT-0	0.06707243
M87426-2-GGTGTCGTCACCGCTT-1	0.06707289
M67652-2-GGCTGTGCACGACCTG-1	0.06707297
M79736-1-GAGACCCGTCTTTATC-0	0.06707318
M4078-1-TAAGCACCAGGGAATC-0	0.0670734
M43315-2-AGAAATGCACCCTATC-1	0.067073524
M46196-2-CATCCACTCTAACACG-1	0.06707382
M19193-2-GGCTGTGAGACAACAT-1	0.06707392
M15656-2-CTCCTTTGTAACATGA-1	0.067074455
M3038-2-GTCTCACGTCGTCGGT-1	0.06707467
M19050-2-TCATTACAGCGTATAA-1	0.06707484
M80009-1-CTGGCAGGTCCGAAGA-0	0.067075066
M15923-1-GGCGTCATCTGTCCCA-0	0.06707521
M96977-1-ACCGTTCCAAGTCCCG-0	0.067075536
M21046-2-CTTACCGAGCGTATAA-1	0.06707559
M50861-2-CCCGGAACACCCTATC-0	0.067075804
M83214-2-TATCAGGGTGCATGAG-1	0.06707597
M21046-1-ATTGTTCAGGCCTGCT-0	0.06707654
M43315-1-ATGTCTTCAGTGCCTG-0	0.06707656
M2491-1-CGTTGGGCATGCCGGT-0	0.06707759
R91279176-1-AAGCGAGCACAAATAG-0	0.06707776
M25234-2-TGCGACGGTTACGGAG-1	0.067078084
M19193-1-AGCCACGGTGAATTGA-0	0.067078136
M14385-2-TAGACTGAGAGGTATT-1	0.0670782
M31713-1-CACCGTTAGCGTCAAG-0	0.06707848
M71789-1-AAACCCACATCGCCTT-0	0.06707879
M83214-1-TGGGATTTCGAAGCCC-0	0.06707892
M7105-1-TGACAGTAGGTATCTC-0	0.067079134
M99118-1-ATGCGATAGGCTTTCA-0	0.06707919
R50101497-1-GTGTTCCAGATGGTAT-1	0.067080066
M12565-2-TTTCAGTGTACTAAGA-1	0.06708008
R91279176-1-ACCTGAATCAGAGCGA-0	0.06708041
M89852-1-ACAGCCGCACTCCTTG-0	0.06708128
M96055-1-TACTGCCGTGCCTTCT-0	0.06708135
M45801-2-AAAGGGCTCTTCGTGC-1	0.06708145
M9439-1-TCATCATTCGTTAGTG-0	0.06708149
M43315-1-TCCCACATCGAACCAT-0	0.06708169
M6161-2-GAAGAATTCTTGGTCC-1	0.06708189
M41550-1-GCCGATGTCACCTTGC-0	0.06708202
R25450802-1-AGGCCACCAATCAAGA-0	0.06708213
M90395-1-CCGCAAGGTTCCCAAA-0	0.067082174
M68742-2-ACGGTTACACTGTGTA-0	0.06708225
M11903-2-GGGTCACCATAACGGG-1	0.067082256
M3566-2-GGGTAGAGTGGATGAC-1	0.06708243
M44532-1-AAACGCTTCTTGAACG-0	0.067082584
M40103-1-CCGCAAGCATGTCAGT-0	0.067082964
M64468-1-CCACCATCATACCATG-0	0.06708367
M55476-2-GATCAGTCAGAAATCA-1	0.0670837
M40103-1-CCTATCGCACCTGCTT-0	0.06708378
M84955-1-CCTAAGACACGACGAA-0	0.06708392
M47636-2-GGGACCTAGTTAGTAG-1	0.067084074
M27813-2-TCATCATAGTGATCGG-1	0.06708429
M20588-2-ATCGATGGTAGGATAT-1	0.06708436
M9207-2-GTTAGACTCGTGTCAA-1	0.0670847
M22127-2-CTTACCGTCCGGGACT-1	0.06708474
M14385-1-CCTGCATAGGCACAAC-0	0.06708487
M10795-1-ACTGTCCAGATGCTGG-0	0.067084976
M96055-2-ACTATCTAGTAGGGTC-1	0.06708503
M587421-2-TGGAACTAGACAAGCC-1	0.06708522
M21046-1-GAATCGTGTCGCGTCA-0	0.06708606
M33789-1-AGATAGAAGGTAGCCA-0	0.06708624
M26229-2-AGAGAATTCGTAGGGA-1	0.06708661
M208073-2-TTCTAACGTGACAACG-1	0.06708723
M233549-1-GCTTTCGAGGTCGTCC-0	0.0670873
M43069-1-CACAACAAGAATAGTC-0	0.06708747
M1994-2-CTGTATTTCCTTATGT-1	0.06708753
M40103-1-TGATTCTAGCGCCATC-0	0.067087576
M43315-2-TCATGCCTCTTAGTTC-1	0.06708769
M89852-2-AGACAGGCAACAGAGC-1	0.06708806
M47636-1-GTTGTCCTCTCTCGAC-0	0.06708814
M70865-2-TTCCGGTCATACATCG-1	0.067088194
M96977-1-CAGTTAGGTATTCCTT-0	0.067088306
M78832-1-GGGTGAAGTTGCCAAT-0	0.06708885
M96055-2-ATTCACTTCTGCTTTA-1	0.06708904
M56216-2-GTATTGGGTAAGTCAA-1	0.0670892
M15410-1-TGAGGTTTCTCCTGAC-0	0.067089215
M71789-1-CTGCTCAGTGCAAGAC-0	0.06708959
M61448-1-GTCATTTAGAGTGACC-1	0.067089744
M26229-2-GCGGAAATCAATGCAC-1	0.067090616
M83778-1-GAGGGATCAAGTCCCG-0	0.06709081
M22176-1-AATGGAAGTGCCTGCA-0	0.067090854
M233549-2-AATCGTGTCAAGTCGT-1	0.06709202
R25344517-1-TGGATGTAGACCAACG-1	0.067092165
M43315-2-TCCACCAAGATGTTGA-1	0.06709263
M57490-2-AAAGTGATCTCCTGTG-1	0.06709272
M96055-2-CCTCACATCCGTGGCA-1	0.06709295
M84955-2-TTGGATGAGCGTTACT-1	0.067093
M20869-1-CATCGCTGTCGCTTAA-0	0.0670931
M96800-2-TCATCCGAGGATGCGT-1	0.06709332
R3799730-2-TGACGCGTCAAGTGGG-1	0.067093596
R69454066-1-TTAGGCAGTACAGAAT-0	0.06709363
R11648421-1-GCTGCAGCACTGCGAC-1	0.06709381
M67819-2-CTAACCCCATGAGAAT-1	0.067093864
M20701-2-CGCATAATCACCTTGC-1	0.067094
M28843-2-ATCCACCCACCCATAA-1	0.067094356
M29668-2-GGAACCCCACAACCGC-1	0.06709446
M38814-1-AAGTTCGAGCTACTGT-0	0.06709489
M19050-1-AGGTGTTGTTGGTGTT-0	0.0670956
M68742-2-TGAATCGAGGTAAACT-0	0.067096025
M21500-1-AGGTCTACAATCTCGA-0	0.06709609
M67652-2-AGTCAACTCAAGTCTG-1	0.06709613
R91279176-1-AACCCAATCGCCGTGA-0	0.06709644
M14748-2-CATGCTCGTGAGTTGG-1	0.06709653
M31969-2-TCGGGCACAGAGGTAC-1	0.067096606
M2491-1-TCGCACTGTAGTCGTT-0	0.06709666
M54170-1-TCCTCCCGTAAGATCA-0	0.06709704
M99345-1-AACCATGTCCTATTTG-0	0.067097984
M70195-1-CATGCCTCACATCCCT-0	0.06709839
M88811-2-CCGTGAGTCCTTATCA-1	0.06709849
R9751716-2-AAGAACATCATTGTTC-0	0.06709884
M28843-1-AACAGGGTCTGCGAGC-0	0.067099065
M41550-2-GGATGTTTCTAGCCTC-1	0.06709908
R22200264-1-GGATGTTAGTACAGCG-0	0.06709934
R69454066-1-TCAAGTGAGACCCTTA-0	0.06709937
M64468-1-CGTCCATTCGCGTCGA-0	0.06709946
M99645-2-CAACCTCAGTTCACTG-1	0.06709969
M66423-2-CCACGTTTCGAGCCTG-1	0.06709996
R10275252-1-TCGAAGTAGACCAGCA-0	0.06710004
R756793-1-CCGATCTCACGGCTAC-0	0.06710075
M68491-1-ATGGGTTCAGATTCGT-0	0.06710079
M61448-2-TGACCCTGTCTCGGAC-0	0.0671016
M48737-1-TCCTGCATCGCGTGCA-0	0.06710176
M23065-2-CTGTACCAGAAAGTCT-1	0.06710251
M64456-1-GTTCGCTGTATCGAAA-0	0.0671028
M26792-2-ACTATCTAGTCCGCGT-1	0.06710291
M2491-2-ACTATTCGTCGCATCG-1	0.067103006
M83214-1-CGATCGGGTTCGGTCG-0	0.06710309
M59910-1-GTAACCAGTTTACACG-0	0.0671031
M208073-1-CTCCACACAGCAGGAT-0	0.06710318
M19193-1-AGCGCTGGTACGAGTG-0	0.06710366
M63731-1-CAACGGCAGGCGATAC-0	0.06710367
M198964-2-GCTGAATAGCACGTCC-1	0.06710415
M96055-1-CATGGATAGAACGTGC-0	0.06710418
M40103-2-CCGAACGGTCTGTAAC-1	0.06710436
M14748-1-GACCAATCAAAGACGC-0	0.06710475
M21046-1-TGATCAGTCATCGCTC-0	0.06710525
M38814-2-CAGCCAGTCACCTCAC-1	0.06710552
M43315-2-GTGACGCCAGAGGACT-1	0.06710561
M84393-2-AACCTTTGTCGTTATG-1	0.0671059
M9439-2-TTATTGCAGCGGACAT-1	0.06710598
M40103-2-GGAATGGCAGATTAAG-1	0.067106225
M44785-2-CACAGATCAGCAGATG-1	0.06710645
M80772-1-TGGGTTAGTAACTTCG-0	0.06710698
M58534-2-ACCTACCCAGATACCT-1	0.06710702
M22156-1-CGCCAGAAGGTAGTCG-0	0.06710729
M10730-2-ACGCACGGTGAGAACC-1	0.06710742
M50883-2-CAGCCAGTCTCAATCT-1	0.06710785
M98979-1-GTGCTGGTCACGTCCT-0	0.06710843
M13458-2-AAACCCAAGGCCTTCG-1	0.067109846
M89852-1-GCCAACGCATAGCTGT-0	0.06711041
M26914-2-CGCCATTTCCGCAGTG-1	0.067110494
M84955-1-ATTACCTAGTTACTCG-0	0.06711059
M31969-2-TGCTTGCCATCGATAC-1	0.06711063
M21046-2-TTCATTGTCTCGTCGT-1	0.06711069
M15410-1-AGATCCATCCGTCACT-0	0.06711078
M79990-1-CAGTTAGTCCCGAGAC-0	0.06711082
M56537-2-TACCCGTGTGCCTAAT-0	0.06711096
M67937-1-TTTGTTGTCGCACTCT-0	0.06711113
M40103-2-AACGGGACAATACCTG-1	0.067111224
M40103-1-TTAATCCTCAGTCTTT-0	0.06711146
M61448-1-GTGTTAGTCCTATTTG-1	0.06711188
M198964-2-GGAGGTAAGATGAATC-1	0.06711193
R44481925-2-TTCCTAAAGGTTCTAC-1	0.06711193
M14812-2-GGGACAACATCGCTCT-1	0.06711212
M55476-1-ATCGATGAGTGTTCCA-0	0.06711242
M47636-1-TGCGACGAGGACGCAT-0	0.06711248
M77445-2-AGTCAACGTGGTACAG-1	0.06711263
M78451-1-AGACCATAGTTACGTC-0	0.06711297
M6161-1-TGGGAGAAGTTCCAGT-0	0.06711381
M77445-2-ACAAGCTCATCAGCGC-1	0.06711383
M7105-1-GGATGTTTCACGGAGA-0	0.06711486
M26229-2-TGGCGTGAGTGTCATC-1	0.067115165
M31969-2-TGCAGTAAGCCTATCA-1	0.067115545
M20701-1-TTGGATGTCGGCTTGG-0	0.06711566
R2602916-1-GCATTAGCACAGTCAT-0	0.06711569
M57528-1-GCAACATTCGGAGTGA-0	0.06711576
M26229-2-CCTAACCGTAACATCC-1	0.06711663
M75112-2-ATGGTTGTCGCATGAT-1	0.067116946
M87426-2-TACTTGTGTCCAGTTA-1	0.06711699
M44223-2-CAACCAATCAACACGT-1	0.06711703
M54396-2-AGGCTGCTCGTCCTCA-1	0.06711739
R17547647-1-CAACCAAAGACCTGGA-0	0.06711749
M77445-2-AGGACTTGTAAGGAGA-1	0.06711755
M83214-1-GTCTCACTCATTGGTG-0	0.067117654
M81562-1-ATCCACCGTTCAGCTA-0	0.0671179
M643271-2-CACCAAACAGAGGAAA-1	0.06711792
M1119-1-GAGAGGTTCACCTCAC-0	0.06711813
M56537-1-CTAGACACATTGGATC-1	0.06711848
M9439-2-AGGTCATAGGCGAAGG-1	0.0671185
M11588-2-ATCCCTGAGTAGCAAT-1	0.06711876
M11438-1-GCCATGGCAGAACATA-0	0.06711893
M43315-1-CACCGTTTCTTTGCAT-0	0.06711924
M66423-1-TATATCCTCCTCGCAT-0	0.067119546
M7105-2-TGCATCCGTTCTTGTT-1	0.06711972
M83367-2-GTGACGCAGACCAAGC-1	0.06712013
M21530-1-GTTCGCTGTGACAGGT-0	0.06712022
M40737-1-AGATCGTCATCGCTAA-0	0.067120224
M6160-1-GCACTAACAGATCACT-0	0.06712035
M15410-1-TCGCTCACATAGCACT-0	0.06712096
M43315-1-GGCAGTCGTCTCAGGC-0	0.067121536
M88811-1-TAGACCAGTTCTCTCG-0	0.06712156
M84393-2-CCGCAAGGTTGCCGAC-1	0.0671216
M19193-1-CCCGAAGCACAGGATG-0	0.067122124
M83214-2-CGTAGTAGTTCATCGA-1	0.06712276
R91279176-1-CTACGGGTCATCACCC-0	0.06712285
M35723-2-CTCCAACAGCCTATCA-1	0.067123175
M37684-2-AAGATAGAGTTGCCTA-1	0.06712335
M16204-2-CTAACCCGTCCTCCAT-1	0.06712362
M65832-1-CCTTGTGCAGGTTCCG-0	0.06712367
R56607358-1-CTTCTCTAGTTAGTAG-1	0.06712406
R18500138-2-ATTGGGTAGAGGTCGT-1	0.06712418
M89852-1-CCGAACGGTCTCGCGA-0	0.0671242
R86464152-2-GGATCTATCCATTGTT-1	0.06712447
M69155-1-GGGCCATTCAGTGATC-0	0.06712517
R61580111-2-TGAGACTGTAGTCACT-1	0.06712533
M61862-2-TTGTTCAAGATGGCAC-1	0.067125395
M80772-2-ACTTCGCCATTGCTGA-1	0.06712543
M61680-1-GCGATCGCAGACAAGC-0	0.06712577
M9439-1-TGTTCATCACTGTCCT-0	0.067125805
R756793-2-TTACCATCATGACTTG-1	0.06712636
M77164-2-GATTCGATCTGGAAGG-1	0.067126565
M22640-1-CGGGTCAGTCATGACT-0	0.06712661
M30199-1-TCGGGCATCTGTCCGT-0	0.06712683
M59796-1-AGAGAATCAATTGGTC-0	0.067127615
M20588-2-ATGGAGGAGACTTCCA-1	0.067127645
M643271-2-CGTTAGATCGTCAACA-1	0.06712872
M76564-2-TATCAGGTCCGTATAG-1	0.06712913
M84425-1-TATCTTGCAACCGCCA-0	0.067129664
M15410-1-CCACGTTCATTCTGTT-0	0.06713029
M44532-1-GCTACCTTCCACTAGA-0	0.06713056
R44481925-2-GGGTTATTCGTGTGGC-1	0.06713107
M21046-2-TCGGTCTGTGGCTACC-1	0.0671314
M89569-1-TACCGAACATCGAAGG-0	0.0671321
M38454-2-TGACAGTTCCTACGGG-1	0.06713226
M19193-2-GTTGCGGAGTCATGGG-1	0.067133114
M17728-1-AGCGATTTCTCTGACC-0	0.067133315
M40103-2-GGAACCCTCAGCGCGT-1	0.067133576
M80772-1-TTGCATTGTTATCTGG-0	0.067133665
M4458-2-ATCGTGACACTGTCGG-1	0.067133814
M19193-1-GTTCTATTCATCCTAT-0	0.06713407
M87426-1-AATAGAGTCCGACATA-0	0.06713422
M24905-2-TCGGGCAAGAATTTGG-1	0.06713425
R18500138-1-TTGTGGATCTGTCGTC-0	0.06713509
M14748-1-CCTCCAAGTATCATGC-0	0.067135096
M54717-1-TGACAGTCACAGAGCA-0	0.067135856
M26792-2-GTCCACTAGATGGCGT-1	0.06713594
M89852-1-GAGGCAATCGTCGGGT-0	0.067136094
M43315-1-GAACTGTCACACACGC-0	0.067136325
M8975-1-ATGCCTCTCACCCTCA-0	0.06713647
M88112-2-GACACGCTCTGAGATC-1	0.067136556
R10275252-2-CCGGTGATCAATGCAC-1	0.06713683
M80772-1-ACGTAACCAATAGGAT-0	0.06713771
R7570491-1-TGTTCCGGTTGTGTAC-0	0.06713809
M46112-2-CTACCTGCACAACGTT-1	0.06713855
M76286-1-CTCAACCCATGGAAGC-0	0.06713898
M508462-1-GCTACAAAGCGTTCCG-0	0.0671392
M98979-2-CACGTTCCAGAGAGGG-1	0.06713927
M15923-2-TGAATCGCACCAGCTG-1	0.06713951
M21046-2-TGGTGATGTTCAGCTA-1	0.06714098
M25234-2-TTTCACACAATTGCAC-1	0.067141145
M198964-2-TTTCACATCGGTCACG-1	0.06714124
M19050-2-CTTGATTTCGCTCTCA-1	0.06714183
M80009-2-GCTACCTGTGTGAATA-1	0.06714212
R91279176-1-GAAGTAATCGCAGATT-0	0.067142285
M93210-2-AGGTAGGTCATCAGTG-1	0.06714253
M40565-1-TGGTTAGCACTACTTT-0	0.06714265
M70865-1-ACGATCAGTCATCAGT-0	0.06714271
M45801-1-CATTGAGAGGAAGAAC-0	0.0671435
M96800-1-CCTCAACAGGTCATCT-0	0.06714368
R18500138-1-TCCATCGCAGCTACAT-0	0.06714376
M198964-2-CCCGGAAGTCCGAAGA-1	0.067143954
M61448-1-AGGGCTCGTGACACAG-1	0.06714402
R11630705-2-CAATTTCTCCAGTGTA-1	0.06714475
M28843-1-CACTGGGTCCAGTGCG-0	0.067145005
M11903-1-AGGAGGTAGTATAGAC-0	0.067145035
M40737-1-ATGGATCTCTGAATCG-0	0.0671454
M15923-1-AGTAGTCTCCCGAATA-0	0.0671455
R56203790-1-CGGAACCTCACCGCTT-0	0.06714611
M84393-2-GTAACCAAGACGGATC-1	0.06714612
M89852-2-CTTCCGATCATCTATC-1	0.067146495
M43315-2-CACTGTCTCAGGACAG-1	0.06714744
M89852-2-TGACCCTAGGCGCTCT-1	0.06714744
R52692199-1-AGCCAGCCAGGTTCGC-0	0.067148134
M54717-1-ATCCACCAGTCTTCCC-0	0.06714824
M44223-2-TAGGAGGTCCACTTTA-1	0.067148454
M63731-2-ACTCTCGAGACGACTG-1	0.06714867
R756793-1-GAAGCCCTCCGAGATT-0	0.06714867
M83214-1-CCACTTGCAAGTGCAG-0	0.06714889
M77164-1-TCATCCGCACAGCCTG-0	0.067149125
R69454066-1-TGCTGAAGTGCCTTCT-0	0.06714917
M651299-1-ACGTAACGTTCGTAAC-0	0.067150034
M33789-2-GGAGCAAAGCCAAGCA-1	0.067150354
M21530-2-CGCATGGCATGAGTAA-1	0.06715062
M80026-1-AGATGCTAGAGCAACC-0	0.0671508
M643271-2-CTGTATTAGTGGGAAA-1	0.067151025
M96055-2-GCAACCGTCGGAATGG-1	0.06715138
M40103-1-ACGTCCTCACCAGTAT-0	0.067151494
M84511-1-CTTCCTTTCAGCGCAC-0	0.06715158
M28843-2-CCACTTGCACTGAATC-1	0.06715175
R69267559-2-GGTGATTTCTGACCCT-1	0.06715215
M96800-1-TGCAGTAAGATCCCAT-0	0.06715222
M660286-1-GATGACTAGATACATG-0	0.067152664
M97134-1-GCCATTCAGCTAGAGC-0	0.0671527
M96055-2-CCCTTAGTCCGATCGG-1	0.06715308
M55977-1-TTGTGTTAGTGATTCC-0	0.06715309
M21530-1-TTGACCCAGTGGACGT-0	0.06715328
R91279176-2-TTGTTCAGTGGACCTC-1	0.06715345
M88313-2-TCCTCTTTCGGTCACG-1	0.0671536
M233549-1-TGAGGGAAGAGATTCA-0	0.06715619
M33789-1-GTCTAGAAGGGACTGT-0	0.06715622
M233549-1-GATGACTCATTCAGCA-0	0.06715654
M26914-1-CAGGGCTGTGTGTTTG-0	0.067156576
M31969-1-GCGATCGGTGAGTTGG-0	0.06715667
M20869-1-TAAGTCGCAGCGGATA-0	0.067156814
M71789-2-GAGACTTGTTACACAC-1	0.06715716
M19193-1-GGTGATTCAATAGTGA-0	0.06715738
M84955-2-ACGCACGCATCACGGC-1	0.06715748
M96800-1-CCAATGAGTTAAACAG-0	0.067158744
M19050-2-GCACATAAGGTGCTAG-1	0.06715939
M61862-1-GACGTTAGTCTGTCCT-0	0.067159556
M29637-1-AGGTGTTTCTGCTAGA-0	0.06715979
M60126-1-GGAGGTACATGGAACG-0	0.06716002
M25949-2-TAAGCACTCAACTGAC-1	0.06716005
R37125649-1-TCGCTCAGTTCATCGA-0	0.067160524
M19193-1-GTCCCATGTGTTATCG-0	0.0671608
M3566-2-ACCTGAACATCAGCAT-1	0.067160934
M68742-1-CATTCATTCTGACAGT-1	0.067161486
M643271-2-ATCCGTCGTATTAAGG-1	0.06716171
M45915-2-AGAACCTGTAGGTAGC-1	0.06716175
M7649-1-AATGAAGTCGAGAAAT-0	0.06716195
M28843-2-GGTAACTTCGGAATTC-1	0.067162
M51093-2-AGCGATTTCACATCAG-1	0.06716206
M1140-2-TAACTTCGTCTTCCGT-1	0.06716215
M28910-2-CGAGGCTGTATGTGTC-1	0.06716251
M44223-1-AACCAACTCGGTAACT-0	0.06716253
M26792-1-ACTGTGACACAGCGCT-0	0.067162655
M19193-2-TCAGGGCTCAGTGGGA-1	0.067162655
M21278-1-CTCAGTCCATGTCTAG-0	0.06716288
M80772-2-GGTAACTAGCGTTGTT-1	0.06716305
M28034-2-GACATCAAGTCCTACA-1	0.067163244
M66586-2-GGGTCTGGTGCGGCTT-1	0.06716352
M61448-2-AGATAGACAGGGAGAG-0	0.06716363
M6161-2-GTGGAGACAACCGACC-1	0.06716408
M61448-2-TTGAGTGAGGCCTAAG-0	0.067165345
M38454-1-CAGGGCTGTAGGGTAC-0	0.06716571
R18500138-1-CACAGGCGTTGTCTAG-0	0.067165844
M50743-2-GTCATTTCACCTCTAC-1	0.067165874
R86464152-2-ACTTTCAAGTAAACTG-1	0.067166425
M47636-2-AGTGTTGGTACCCAGC-1	0.067166515
M49401-2-AACCACATCGCCAATA-1	0.06716698
R72103655-2-GGTGGCTCAAGTAGTA-1	0.06716708
M29716-2-CTTAGGATCGTTCTGC-1	0.067167535
R44481925-2-TAGATCGAGTCCGCGT-1	0.06716773
M33789-2-CATGCAACAGGTGGAT-1	0.06716828
M13326-1-CTCTCAGCAAAGAGTT-0	0.06716841
M83214-2-GAATCGTAGGCATCGA-1	0.06716849
M25234-2-GTTCGCTGTACTTGTG-1	0.06716939
M28034-2-TAGGGTTCAAGTCGTT-1	0.067169465
M50743-2-TTTAGTCGTAACAGGC-1	0.06716962
M44223-1-GGTTGTATCGGCATAT-0	0.06716993
M83214-2-TATCTTGAGGTCACTT-1	0.06717001
M19193-2-CATCAAGCATGTGCTA-1	0.06717009
M26229-2-AAGTCGTTCGCTGTTC-1	0.067170136
M43069-1-TTACTGTTCTAAGAAG-0	0.06717036
M64525-2-ACTATTCTCTAACGGT-1	0.06717037
M38686-2-CAGGCCAGTTCATCGA-1	0.06717059
R756793-1-AGAGAGCAGGCAATGC-0	0.067170925
M85824-2-TCCTCCCAGCAGGCAT-1	0.0671713
M28910-2-GCGAGAACATCGAACT-1	0.067171566
M66423-2-GTAGAAATCCCTTTGG-1	0.06717184
M745106-1-GGGTTATAGTTATGGA-0	0.06717255
M58534-1-GCAACCGCAACACAAA-0	0.067172594
M19050-2-ATTACTCTCGTTCTAT-1	0.06717269
M64012-2-TCTATCACATCCGAAT-1	0.06717276
M84511-2-CCTCAACTCACCTGTC-1	0.067173086
M19193-2-ACAAAGACATCCTGTC-1	0.06717309
R21246218-1-TGATGGTAGAGATGCC-0	0.06717329
M39711-2-AGAACAACACCTCTAC-1	0.067173384
M61448-1-GGGAGATTCCATAAGC-1	0.06717528
M87426-2-CATTGTTAGACGCATG-1	0.067175336
M80571-1-CAAGGGATCCGGCAGT-0	0.06717559
M44223-1-CTGGACGGTCATAGTC-0	0.06717562
M3114-2-CCTAAGAGTAACGTTC-1	0.06717565
M27500-1-TGGTTAGAGTGCTACT-0	0.06717644
M21278-1-CTGGACGGTACCACGC-0	0.067177065
M28843-1-GATCACATCATCTGTT-0	0.067177154
M33789-2-CACGAATTCTACGCGG-1	0.06717727
M87426-2-ACTTTCAAGATGCTTC-1	0.06717763
R20046260-4-CCGAACGAGTTGGCTT-0	0.06717789
M6161-1-TCCCAGTAGAACTCCT-0	0.0671782
M45915-2-AGCGTCGCACCCTAGG-1	0.06717831
M61448-1-ACGCACGGTAGCGTAG-1	0.06717833
M58534-1-CACAACATCGGCTCTT-0	0.06717858
M68742-2-TGGAGAGAGCTAAGTA-0	0.06717871
M33789-2-TCAATCTAGTATGACA-1	0.06717915
M87426-2-GGAGCAACAACCGTGC-1	0.06717929
M14385-1-CCTCAGTTCTTCTCAA-0	0.06717931
M83778-1-GTGTAACGTGTCTCCT-0	0.06717938
M45801-2-GGTTAACCATCCTCAC-1	0.067179695
M40737-2-GGGCCATTCCGCAACG-1	0.06717979
M31969-1-CTCAGGGAGTCGTCTA-0	0.06718048
M11588-1-TTAGGGTAGTAGTCCT-0	0.06718059
M15656-2-CTGCGAGTCTCGACCT-1	0.067181416
R36100578-2-ATGGGAGGTGACTGAG-0	0.06718157
M82158-1-GATAGAAGTTAGTCGT-0	0.067181796
M56537-2-ACCATTTTCTGTCGTC-0	0.067182325
M87426-1-GCTGGGTTCTGGAAGG-0	0.06718233
M46112-1-CGTGTCTGTCACATTG-0	0.06718239
R21246218-1-TCACTCGAGAGTATAC-0	0.067183316
M208073-1-AGTGTTGAGCGAGTAC-0	0.06718359
M47636-2-CTCCCTCTCAGTCACA-1	0.067184106
M99118-2-GGCTTTCAGAAGTATC-1	0.06718416
M28910-2-CACACAAAGTGCGTCC-1	0.067184165
R68732959-1-CTGAATGTCCCAACTC-0	0.06718429
R7570491-1-TGCAGATGTGAGAGGG-0	0.06718435
M80772-2-CATACAGAGATGGTAT-1	0.06718437
M19193-1-AACGTCAAGCCAGTAG-0	0.06718442
M64468-1-GAGGCAACAAACCATC-0	0.06718483
M26229-1-TTTGGTTTCACGGGCT-0	0.067185216
M75112-1-CAACCTCTCGACATAC-0	0.06718541
R91279176-2-TCTATCATCTCCGCAT-1	0.06718588
M33690-1-CCTTCAGTCAGTGCGC-0	0.067186035
M96977-2-GTGACGCGTATCGATC-1	0.06718608
M19193-2-TGTTGAGAGCCGATAG-1	0.067186825
M8975-1-TGGGCTGGTTAACAGA-0	0.067187116
M569564-2-CTTCTAAGTCGGAACA-1	0.067187876
M40737-2-GTCTTTATCGCTCTCA-1	0.067187935
M43315-2-AACCTGATCTGGAGAG-1	0.067188144
M87426-1-CACGGGTTCTTTGCGC-0	0.06718853
M50883-2-GCACTAAAGTCGCGAA-1	0.06718862
M47636-1-TTTGGAGCATTGGGAG-0	0.06718864
M43069-2-CACGTGGCAACATACC-1	0.06718868
M9439-2-CACATGAAGTCTCGTA-1	0.06718949
M43069-1-GCTACCTAGTAGCCAG-0	0.06718965
M79926-2-GAAGCCCGTCGACTTA-1	0.06719084
R48415713-1-GACCTTCCAGCTCGGT-1	0.06719102
M7649-1-AATGGAAGTACAAACA-0	0.06719103
M68742-2-TACCGAAGTTACCTTT-0	0.06719105
M44223-1-CAACAGTAGTGTTGTC-0	0.06719158
M47636-1-TCCCAGTTCACCCTCA-0	0.06719178
M46112-2-TTCATTGTCACACGAT-1	0.067191795
M28216-2-CTTCTCTTCTCTCGAC-1	0.06719187
M26229-1-GGCTGTGTCCTCACTG-0	0.067191936
M70865-2-CATCCACGTAGGCAGT-1	0.06719214
M38405-2-CAACAACTCTCCAAGA-1	0.06719223
M34371-2-TAAGCCATCGCAAGAG-1	0.067192234
M83214-1-ATTGGGTTCGGCCCAA-0	0.06719225
M21046-1-CATTCATTCGGCTGGT-0	0.067192554
M78832-1-CTACTATAGACTACGG-0	0.06719303
M56216-1-GTTCGCTCAGGAATAT-0	0.06719365
R68500345-2-TTGCTGCGTACTGAGG-0	0.06719373
M14385-2-CCGCAAGAGAGGGTAA-1	0.067193806
R756793-1-TTGCTGCCATGAGAAT-0	0.06719387
M21530-2-ATGTCCCGTCCAATCA-1	0.06719423
R19415550-2-CAGATTGGTTCCACGG-1	0.0671943
M55977-1-CAAGCTAAGAAGAACG-0	0.06719455
R86464152-1-AGCCAATGTATTTCTC-0	0.067194566
M93210-1-TCAAGCAAGACTCTTG-0	0.067195304
M62474-2-AGCGTATTCCTTACCG-1	0.06719565
M90395-1-AGAGCCCAGGCTCTCG-0	0.06719581
M93210-2-CAGAGCCGTTGGGATG-1	0.067195825
M90395-2-TTTAGTCCACTCAGAT-1	0.067196436
M19193-1-CGACAGCTCGTGTCAA-0	0.06719659
M83367-2-GAGCCTGTCCGGACGT-1	0.067196876
M77061-2-TGCTCCAGTGTTATCG-1	0.06719744
R44481925-1-TCGGATAAGTTGGAAT-0	0.06719773
R72103655-2-TTTGTTGCATCCCACT-1	0.067198254
M21046-2-ACTTCGCCAGGCTATT-1	0.06719892
M83367-1-AGGTCATCATGTGGTT-0	0.06719901
M23065-1-GACTCTCCATGTTTGG-0	0.06719927
R21196129-1-AGTTCCCTCGAAGGAC-0	0.06719927
M61448-1-TGGGATTGTTGATCGT-1	0.06719973
M38454-2-CTCCACAAGTGGATAT-1	0.067199774
R99126836-2-GACTATGCACGTGTGC-1	0.06719987
M85824-1-CTCTCGATCTGCGATA-0	0.067200646
M5812-1-ACGATGTCAAGCGAGT-0	0.0672007
M26914-1-ACCTGTCGTCTGTGGC-0	0.06720079
M76807-1-AACCAACCAGCAAGAC-0	0.06720093
M2491-1-TATTGCTCAGACCGCT-0	0.06720237
M11526-2-GTTACGAAGTAACCTC-1	0.067202665
M48016-1-CGTAATGTCCGTTGAA-0	0.06720286
M39711-1-GATTGGTAGCCGATCC-0	0.06720338
M34534-1-GATTCTTGTCTTCATT-0	0.06720367
M29637-2-AAACCCATCGCGGTAC-1	0.06720407
M9439-1-GCTCAAACAGTCAACT-0	0.0672043
M42044-2-TCATATCGTATCCTCC-1	0.067204386
R61580111-2-CTACTATGTAGGGAGG-1	0.06720512
M38454-2-ATGGAGGCATATGGCT-1	0.06720547
M34238-1-CTTCCTTGTTGTAGCT-0	0.06720582
M80026-2-GGAGGTAGTTGCTCAA-1	0.06720585
M35312-1-TATGTTCCAGGTCAAG-0	0.06720637
M99118-1-GTGGAGAGTTCTCAGA-0	0.06720678
M51093-1-ATCACGAGTTTGTGGT-0	0.06720704
M65832-2-CATACTTTCTGCGAGC-1	0.06720794
M58553-1-AAAGGGCGTGACATCT-0	0.067208014
M79925-2-ATGGTTGCAGTTACCA-1	0.06720823
M83778-2-CTGATCCAGGAAGTGA-1	0.06720828
M65832-1-GTAGCTAGTCATAGTC-0	0.06720831
M48992-1-GTTCGCTGTAGACGGT-0	0.06720844
M4030-2-TTACGCCCACAGAGAC-1	0.06720849
M45915-1-AGGATCTGTACAAACA-0	0.067208625
M85747-2-AAGACAACACAATGTC-1	0.06720872
M21278-1-TGGATGTTCCAGTGCG-0	0.067208745
M57528-2-CTTGATTTCAGTCTTT-1	0.06720904
M99118-2-AGAAGTAGTCTTCTAT-1	0.06720906
M84511-2-AGCGTATAGAACTTCC-1	0.06720941
M60407-1-CTATAGGCAGAGTCTT-0	0.06720943
M36615-2-AAGCCATCATACCGTA-1	0.06720959
M52649-1-TCCGTGTGTGAATAAC-1	0.06721037
M28910-2-CTAGGTAGTGGGCTCT-1	0.06721058
M7649-2-ATGATCGTCCTCAGAA-1	0.06721076
M58534-2-TTCGGTCTCTTGGTCC-1	0.067210846
R50101497-1-TCGACGGGTGTCTTAG-1	0.06721101
R37125649-2-TGAGGTTGTCTACTGA-1	0.067211084
M21046-2-GTCTAGATCAAGTGGG-1	0.06721153
M89852-2-GTTCTATCAGACTGCC-1	0.06721173
M19193-2-TTGCGTCAGGTGCCTC-1	0.0672118
M90395-1-CCTCACATCTAGTCAG-0	0.0672119
R47354365-2-ACCCTTGCACACCAGC-1	0.067212015
M33789-1-TGTGTGAAGTGGTTCT-0	0.067213126
M96055-1-GTTACAGAGACGCATG-0	0.067213364
M31969-1-GTGTGATGTAAGAACT-0	0.06721346
M44835-1-AGCCACGTCTGCTTTA-0	0.06721403
R11648421-1-CCTGTTGAGTAAGCAT-1	0.06721437
M89569-2-ACCAAACAGTGTTCCA-1	0.06721471
M19543-2-AGGTTACGTTGTTGAC-3	0.06721499
M40737-1-CTACCTGGTAATCAGA-0	0.067214996
M84955-1-ATTCAGGCAAGATCCT-0	0.067215435
M56537-2-ATTCCATCACACCGCA-0	0.06721695
M42838-2-CACGAATCATGACAGG-1	0.06721738
M3566-2-AGGTTGTGTGCTGATT-1	0.06721762
M23065-1-CATCCCACACATCCCT-0	0.06721762
M21278-1-ACCCTCACACTTACAG-0	0.067218244
M45801-2-AGAGCAGTCAGTCCGG-1	0.06721842
M87426-2-TTCAATCTCATCGCTC-1	0.067218885
M2491-2-AGTACTGCATATCGGT-1	0.067219794
M19193-2-AACCTGAAGCCTGAGA-1	0.06722011
M23983-1-TACGGGCAGAAGCCAC-1	0.06722014
M17728-2-ACAACCACAGATTCGT-1	0.0672204
M28034-1-TGGCGTGCATGGCGCT-0	0.067221515
M58534-1-TTTCGATGTTCCGTTC-0	0.06722162
M51093-1-ACGGGTCTCTTCGTGC-0	0.067221664
R22200264-2-ATTTCACAGAGGTGCT-1	0.067221746
M40103-1-ATGCCTCGTACGAGTG-0	0.06722175
M64468-2-AGGATAATCCGATAGT-1	0.06722178
M83778-2-CACTGGGCAATTGCCA-1	0.06722182
R74564064-2-TACCCGTCAACCACGC-0	0.06722305
M28216-1-GTGGCGTGTGTTACAC-0	0.06722364
M96251-1-AAGGAATAGCCTCCAG-0	0.06722426
M61448-2-TATATCCGTCACTGAT-0	0.067224294
M33789-1-ATTTCACCAGGCACTC-0	0.06722432
M57809-1-GGAATCTGTGTTAACC-0	0.06722443
M71789-2-AGAGCAGTCCCGAGGT-1	0.06722511
M64468-1-GTAACACAGCTGTGCC-0	0.067225225
M43069-1-ATTCAGGCACTATCGA-0	0.0672254
M345262-1-AAAGAACGTAAGGCTG-0	0.067226656
R44481925-2-AGGATCTTCCGCATAA-1	0.06722687
M40565-1-TGTTGGAGTACATTGC-0	0.06722736
M40103-2-TTTCATGGTTCGAGCC-1	0.0672274
M40103-2-GGGACAACAAAGCACG-1	0.06722824
M28843-2-TCATGAGGTAACATGA-1	0.06722837
M66423-1-GAGGGTACAAATGAGT-0	0.06722906
M26229-2-TCATTACAGATCCCGC-1	0.06722988
M66423-2-TCATGCCTCTGTTGGA-1	0.067230724
M23714-2-ATGGATCGTCAACCAT-1	0.06723117
M65832-1-TCAGCCTCACAGTATC-0	0.0672322
M19050-2-AGTAGCTGTTGAGAGC-1	0.067232214
M49884-1-GGACGTCAGGAGGGTG-0	0.06723249
M65832-2-CTATAGGGTTCAAGGG-1	0.06723278
M49935-1-CTCCCTCCATACATCG-0	0.067233056
M57809-1-ATGATCGGTTAGGGAC-0	0.06723312
M10730-2-ACTTATCAGCAAATCA-1	0.06723314
M8975-2-TCAAGACCATGTTCGA-1	0.06723314
M6161-1-TAGATCGCAGCAGATG-0	0.06723339
M96977-2-ACAACCAAGCCTTCTC-1	0.0672334
M10233-1-CCAATGACAAGCCCAC-0	0.06723391
M98979-2-TCATGGAAGCACCTGC-1	0.06723422
M89852-2-TGCATCCCACAATGAA-1	0.067234404
M61862-1-TCAGGTATCACCTCGT-0	0.06723446
M65832-1-CATCGTCAGATTGTGA-0	0.067234665
M57345-1-GGCTTTCAGCCACAAG-0	0.0672347
M64468-1-ACTTCCGTCCCACAGG-0	0.06723481
M26914-2-TGTTGAGCACTTCAGA-1	0.06723558
M19193-2-CTCCCAAAGGTTAAAC-1	0.06723588
M3566-2-AGAGAATCAGCGCGTT-1	0.06723605
M96800-2-CAACCAAGTCCTGAAT-1	0.067236066
M91139-2-TGTGCGGTCTGCGGCA-1	0.067236155
M19193-1-GTCTTTAGTCATATGC-0	0.067236215
M44223-2-AATGGCTGTGGGACAT-1	0.06723642
M71872-1-ATCTCTATCTGATGGT-0	0.067236476
M96055-2-GACACGCAGACTTGTC-1	0.06723652
M39233-2-TCGTGGGCACGTACTA-1	0.0672367
M26229-2-AGACCATCATTCACAG-1	0.067236744
R11648421-2-CGGGACTGTGCTGATT-0	0.067236945
M45915-2-AAGACTCAGAGAGAAC-1	0.067237124
M6161-1-TGAGGTTTCAGCAATC-0	0.06723748
M28216-2-GGGATCCCACCAAATC-1	0.06723765
M34238-1-TGCGATATCGAACACT-0	0.0672379
M83367-1-GGATGTTAGTGTCATC-0	0.06723804
M208073-2-TAGCACAAGAAGCCAC-1	0.06723857
M58534-1-GATCACAAGCGCCTTG-0	0.06723871
M6160-1-ATCTCTACATTGACTG-0	0.06723881
M58553-1-CGACAGCTCCGAGATT-0	0.06723882
M87426-1-TTCTCTCTCTCAACGA-0	0.06723883
R11648421-2-GGCAGTCGTCACTTAG-0	0.067238845
R91279176-2-AGTAACCGTCGTAATC-1	0.067238934
M50883-2-GTAGGAGTCACGAGGA-1	0.06724003
M40565-2-TGATCTTGTAGCGTAG-1	0.06724087
M71789-2-GACCAATCACCCTATC-1	0.06724157
M83214-2-GTCATGAAGGTCCCGT-1	0.067241594
M29466-2-GTGCAGCGTTTCGTAG-1	0.0672419
M49006-1-GGTTGTACATATGCGT-0	0.06724292
M22127-2-ACGATGTTCAGCAATC-1	0.067243256
M20337-2-TTGTTCAAGGTAACTA-1	0.06724399
M58534-2-AAGACAATCGCTTGCT-1	0.06724454
R11648421-2-GTCCCATAGTGTGTTC-0	0.06724467
R44481925-1-GCTACAAAGGATTCAA-0	0.06724489
M3114-1-TACGTCCGTCTTCCGT-0	0.067245044
M80772-1-TGGAACTCATTCATCT-0	0.0672453
M21046-2-CTCCAACAGTTGCTGT-1	0.0672459
M208073-2-CATGCTCGTATTTCCT-1	0.0672462
R11648421-2-AACGAAACACTGTGAT-0	0.06724689
M64468-2-TTTGGTTAGCCGGAAT-1	0.06724719
M80772-1-TTCACCGGTCGACTGC-0	0.06724739
M6160-1-TCTTAGTAGACAGTCG-0	0.06724777
M37684-1-ACATGCAGTATTTCTC-0	0.06724797
M39676-1-GGGTTTAGTTGTCAGT-1	0.06724797
M12876-2-TATTGCTAGTTGGAGC-1	0.06724846
M33789-2-TTCTTGATCGTGTGAT-1	0.06724856
M68742-2-TTCCGTGGTCTAGGTT-0	0.06724891
M93955-2-GACCCTTTCGACATCA-1	0.067249365
M58553-1-TGTACAGAGCCGGATA-0	0.06724947
M71789-1-GCCGTGAGTTTACTTC-0	0.0672497
M38405-1-TCCAGAAGTACAGCGA-0	0.06724985
M26229-2-CCAATTTTCCACAGCG-1	0.06725008
M208073-1-TATCAGGTCCGTGGGT-0	0.067250594
M56537-1-ACAAGCTAGCAGAAAG-1	0.06725163
M83367-1-CATGGATCACGTAGTT-0	0.06725212
M61862-1-GAAGAATGTTGCAAGG-0	0.06725248
M19193-2-ACCCTTGGTGTCCCTT-1	0.06725254
M99118-2-TTCACCGGTAATACCC-1	0.06725275
M56024-2-AATTCCTCAAACTGCT-1	0.067252815
M198964-2-GAACTGTTCAAGGAGC-1	0.067253746
M43315-2-GGTGTTAGTACCAATC-1	0.0672538
M73574-1-GAGTTGTGTGTGTCCG-0	0.06725419
M40103-1-GAGGCCTGTTGGAGGT-0	0.067254215
M26792-2-TCATTTGCACCAATTG-1	0.067254275
M38454-1-ACATCGATCCCATTTA-0	0.06725431
M31969-2-GTAGGTTGTTAGGCTT-1	0.06725444
M22127-1-CGTGCTTAGGGCAGGA-0	0.06725449
R96464749-2-TATGTTCCAAAGCAAT-1	0.06725469
M96977-2-TTCATTGAGTGTTCAC-1	0.067255735
M57528-1-TTGAGTGCAAACTCTG-0	0.067256756
M61448-1-TTGTTCATCCAATGCA-1	0.067256786
M7155-2-TCAAGACTCGCGTGAC-1	0.067257114
M34238-1-GCCCGAAGTCATTCCC-0	0.06725725
M85747-2-CTCTCAGGTATCCTCC-1	0.0672575
M8975-2-GTGCTTCCATTCGATG-1	0.06725775
M48247-2-TTACCGCTCGACGATT-1	0.06725778
M43069-1-ATTGTTCAGACAGCGT-0	0.067257784
R25344517-2-GCCATGGGTGAAAGTT-0	0.06725792
M10031-2-ATCGGATAGTGATAAC-1	0.06725809
M9439-2-TTACGTTCAGGGTCTC-1	0.067258716
M7155-1-AACAACCCAGTCGGTC-0	0.06725875
M35609-2-ACTTCCGGTACCGGCT-1	0.06725908
M33690-2-CTCTGGTGTCACTTAG-1	0.06725926
M40103-1-TTCTAACTCTAGAACC-0	0.067259304
M51093-1-AAAGAACGTGTGCCTG-0	0.06725964
M19193-2-GGCTTTCGTAGTCTTG-1	0.067260236
M84955-1-AGTCTCCAGTCTACCA-0	0.06726099
M7105-1-TGACCCTCATCTGGGC-0	0.06726121
M89852-1-CGTCCATCAAGAGCTG-0	0.067261234
M19193-1-GAACACTAGTGATAAC-0	0.06726129
M33690-2-ACTTAGGAGTTCATGC-1	0.067261495
M29716-1-CCAATTTGTAAGATAC-0	0.06726252
M61448-1-TTCACGCAGATACTGA-1	0.067263015
M28910-1-GTTCGCTCATTCTCTA-0	0.06726337
M31323-2-CCACGTTGTCGCCTAG-1	0.06726401
M19193-1-GGGCCATGTTGGCTAT-0	0.06726415
M69259-1-CATTCTAGTGAGTAAT-0	0.06726465
M38405-1-AACAACCAGCCTCATA-0	0.06726485
M81035-1-TAAGCACGTTGGGACA-0	0.06726487
M83367-1-TGCATGATCACATCAG-0	0.06726504
M66423-1-CACGAATAGTGGACTG-0	0.06726524
M58534-1-GTAATGCGTGCAGATG-0	0.06726855
R82441989-1-GCAGCTGCAGCACGAA-0	0.06726857
M96055-2-CTGTAGAGTCAACCTA-1	0.06726878
M9439-2-GAGGGTAAGGTCGTAG-1	0.06726905
M47636-2-CGCCAGAGTCACTCGG-1	0.067269355
M68742-1-TTTACCATCTTCACAT-1	0.06726944
M643271-2-TGTCAGATCTTGAACG-1	0.067270376
M45801-2-CACAGGCTCAAGAATG-1	0.067271166
M21278-1-TTTACTGTCGCATAGT-0	0.06727184
M37684-2-TTGTGGAGTAAGATCA-1	0.06727313
M96977-2-ATCACAGAGGCGAACT-1	0.06727323
M7155-2-CGGAGAAAGGGTTAGC-1	0.06727341
M35594-2-TCATACTAGCTAGAAT-1	0.06727395
M47636-1-AGTTAGCAGCAATAGT-0	0.067274064
M56024-1-CGCATAAGTGCCTATA-0	0.06727495
M4458-1-ATGGGAGTCCTCCACA-0	0.06727511
M99118-2-CTCACTGAGCACCTGC-1	0.06727663
M44223-1-TCCGAAATCCATTGTT-0	0.06727678
M56024-1-CTCAAGAAGTTGCATC-0	0.067276955
M782872-2-GGGTTATTCCTACGAA-1	0.06727843
M96287-2-TATACCTTCGCTCTAC-1	0.06727866
R7570491-1-GAGCCTGAGATAACAC-0	0.067279026
R18500138-1-CGAATTGGTCTACTGA-0	0.06727907
M56024-2-GCTGGGTTCTGAGGTT-1	0.06727951
M952-1-GTAATGCCAGCACACC-1	0.06727963
R756793-2-AGCATCATCGGACAAG-1	0.06728028
M47636-1-AAGCATCAGGTTCATC-0	0.06728046
M19562-2-TACCTGCAGTAGGATT-2	0.067280956
M71789-1-TGTGAGTAGTGACACG-0	0.06728202
M4009-2-GGGTTTAAGCGGGTAT-1	0.06728235
R19415550-1-TCTCCGAAGTAAAGCT-0	0.06728295
R22209673-1-AAGATAGAGATACTGA-0	0.06728297
M67937-1-CCCTCAAGTTATTCTC-0	0.06728308
M2772-2-AGGGCTCTCCACGGAC-1	0.06728341
M3566-2-GACCGTGGTACCACGC-1	0.06728344
M83367-1-ACGCACGGTCCGGCAT-0	0.06728353
M49401-1-AGGACGAGTGAGGAAA-0	0.06728426
M7105-1-TCATATCTCCCGTGAG-0	0.067284815
M61862-2-AGGCATTGTCATCAGT-1	0.06728498
M26792-2-AAAGGGCCAGCCTATA-1	0.067285076
M71789-1-ACGGTTACACAGGATG-0	0.0672853
M97977-2-TATTGGGGTTCGTGCG-1	0.06728538
R66026480-2-AGCTCAAGTCATCGGC-1	0.067285664
R20237131-2-TCGACGGGTTGTCCCT-1	0.06728578
M72079-2-CATACAGAGCCTAACT-1	0.06728602
M43315-2-CTTTCAACAAACCACT-1	0.06728633
M80772-2-AGAGAGCTCTCCCATG-1	0.067287385
R91279176-2-CGTCCATTCTGCTAGA-1	0.0672875
M12571-1-GTAGATCCAGTTGTCA-0	0.06728774
M25234-2-AGTAACCCAAGTCATC-1	0.067288406
M31555-1-ATGCGATTCCATGCAA-0	0.06728852
M44145-2-AGTCAACAGAAGCGCT-1	0.067289256
M47636-1-TTTACTGTCGCATAGT-0	0.06728931
M64468-1-CTAAGTGCATTGTACG-0	0.06728981
M3114-2-TCAAGCATCGACGACC-1	0.06729012
M20869-1-AATCGTGGTCTTCCGT-0	0.06729082
M15410-1-GTTGTCCAGGTTTACC-0	0.06729085
M755-2-AGAAGTATCTTGAACG-1	0.06729097
M14385-2-GGAGCAAAGACGCTCC-1	0.06729122
M34371-2-GTGACGCGTTCTCGCT-1	0.06729124
M99118-2-ACCCTTGAGCGTTCAT-1	0.0672915
M14748-1-CGGTCAGGTGACTAAA-0	0.0672917
M31713-2-GTGTCCTAGTCTACCA-1	0.06729178
M43315-1-TTAGGGTTCGGCATCG-0	0.06729213
M80009-2-ATTACCTGTACCCAGC-1	0.06729227
M25234-2-TTTCAGTGTTGCAAGG-1	0.067292295
M8176-1-TGCCGAGCAATCTCGA-0	0.06729237
M31969-1-CGCCAGAAGGTTACCT-0	0.067292556
R25344517-2-TAAGCACTCCATTCAT-0	0.06729267
R56607358-2-CAGATTGGTTGTTTGG-0	0.06729291
M88313-1-CACAGGCAGCAGCAGT-0	0.067293085
M56216-2-CTAGACAAGAGAAGGT-1	0.06729321
M31555-2-CAGTTAGTCATCTACT-1	0.0672933
M31969-2-TGAGACTCATACCACA-1	0.0672936
M20337-2-AACAGGGCACATACTG-1	0.06729367
M37960-1-GTCTCACGTTTACCTT-0	0.06729413
M38454-2-CGTTAGAAGACTCCGC-1	0.06729433
M28843-1-TCATGGAGTGTCCGTG-0	0.06729456
M17728-2-GATGATCTCGTTATCT-1	0.06729507
M26792-1-AATGACCCACTCGATA-0	0.067295074
M62474-2-GTTACCCTCCCGAATA-1	0.06729512
M19050-2-CAGAGCCCAACGTATC-1	0.06729514
M66586-1-TTTCATGGTCTTTCTA-0	0.06729517
M10730-2-CGACAGCGTTGCATCA-1	0.0672955
M38069-2-TTATTGCCAGGTGTGA-1	0.06729564
M89852-1-CGCCAGAGTTCTCTCG-0	0.06729586
R36100578-2-TTTACCAAGCTGTCCG-0	0.067296
M96977-2-TCAATCTTCATAGACC-1	0.06729623
R48415713-2-TCCTCCCTCGGTTGTA-0	0.067296326
M40565-2-TTCACGCTCCGAGATT-1	0.06729646
M22176-1-ACTTCGCGTTGTCAGT-0	0.06729647
M45915-2-GACAGCCAGGTTACAA-1	0.06729649
R69454066-1-TGGGAGAGTCCGAAGA-0	0.06729859
M61448-1-CTTAGGACACCCAAGC-1	0.06729872
M26914-1-ACTGATGCACAATTCG-0	0.06729898
M75112-2-ACCGTTCCAATAGGAT-1	0.06729919
R47354365-1-ATGCGATAGTAGATCA-0	0.06729924
M11438-1-GGCTTGGTCGATCCAA-0	0.06729933
R44481925-2-GGCTTGGTCTTCGACC-1	0.06729987
M39711-2-TCAATCTCAGGCGAAT-1	0.06730016
M13872-1-CGGAGAACAATTGCCA-0	0.067300335
M10282-2-AGGCATTTCTATGCCC-1	0.06730112
R25450802-1-CAATTTCTCGCAGTGC-0	0.06730149
M5812-1-GTCATTTAGAAATTGC-0	0.06730184
M7649-1-ACCTACCCATTCTCCG-0	0.06730197
M27953-2-CCACTTGCACCTGCAG-1	0.067301996
M16204-2-GTGTAACCATGTGTCA-1	0.067302234
M42838-1-GCAACATAGTCGGCCT-0	0.067302376
M8975-2-AAAGGGCGTAAGCTCT-1	0.067302406
M47636-2-TCTGTCGCACTACCCT-1	0.06730274
M76286-1-TGATTCTCAGTTGCGC-0	0.06730295
M79757-2-GTTGCTCAGATGCTGG-1	0.067303024
M26229-2-ATGGATCCACGCGTCA-1	0.06730348
M34238-1-GGGTGAAAGGAGATAG-0	0.06730349
M50861-2-GTTCCGTTCAGCGCAC-0	0.0673035
R48942987-2-GCCAGTGTCCTGGCTT-0	0.06730354
M51093-1-TGTCCCAAGGTTGCCC-0	0.06730358
M58534-2-TGGGATTGTTACGCCG-1	0.06730368
R85130907-2-AGTCAACAGCATCAGG-1	0.06730405
M7105-2-TTAGGCATCATGCCCT-1	0.06730426
M96055-2-ACCCTCATCGAGCTGC-1	0.06730426
R25344517-1-CCCGGAACATATAGCC-1	0.067304894
M41550-1-TAACTTCGTCACTCGG-0	0.067305185
M80009-2-TTCCACGCAGGACTTT-1	0.067305386
M11903-1-ATTACTCCATGCACTA-0	0.06730561
M20337-2-AATGACCCACAAATGA-1	0.067305796
M96055-1-ACTTTCAAGCAAGTCG-0	0.06730603
M26229-2-CGGAACCCATACAGCT-1	0.06730615
M43069-2-GGCTTTCCAAATCGGG-1	0.067306474
M20869-1-TTGGGATAGGCATCTT-0	0.067307055
M43315-1-GAACTGTGTACCAGAG-0	0.06730725
M71789-2-TTCCTCTTCAGCGTCG-1	0.06730752
M34371-1-ACGTAGTAGTGGTCAG-0	0.06730771
M43315-1-GCAGTTAGTGGTCTCG-0	0.06730772
M28843-2-GACTCTCAGATACAGT-1	0.06730824
M51093-2-GATTGGTAGCGTGAGT-1	0.06730836
M5392-2-CTAACTTTCTCTGGTC-1	0.06730849
M61448-2-TTCCGGTAGGATTCAA-0	0.06730882
M40103-1-TGTCCCAAGATAGCTA-0	0.06730913
M79891-2-CATTCCGGTTTGAACC-1	0.06730937
M49401-1-GAGTCTAAGAGCTGCA-0	0.06730953
M43315-2-CCACAAATCTGGTTGA-1	0.06731006
M36615-1-TTTCACATCCCTCTTT-0	0.067310564
M40565-2-AAGCATCCAACGATTC-1	0.067310594
M10730-1-TTGCTGCAGCTATCTG-0	0.067310594
M79925-2-GCATCGGAGGTCATTC-1	0.06731107
M56024-2-GCTGCAGGTCTGATCA-1	0.06731111
M79891-1-TGCTGAAAGCCTCCAG-0	0.06731125
M201539-2-GAGGCAAAGCAACTCT-1	0.06731134
M38454-1-CGCGTGAAGGCTCAAG-0	0.06731155
R82704927-2-AGGCTGCCACGGCACT-1	0.06731165
M21046-1-GCAACATTCGACACCG-0	0.06731182
M44223-2-AGTACCACAAATGAAC-1	0.0673119
M83778-2-TGAATGCAGGCCCAAA-1	0.06731199
R68500345-1-AGGCATTGTCGACTTA-1	0.06731231
M26229-1-ATTCCCGCAGGTCAGA-0	0.06731232
M28216-2-TTCCTAAGTGAGGAAA-1	0.06731262
M96055-2-GAGTGAGGTCAACATC-1	0.06731288
M81562-1-TGCTGAACACTCCTTG-0	0.06731296
M89852-2-TAGGTACCATGGAAGC-1	0.06731308
M55476-1-GGTTGTAGTTGCCATA-0	0.0673133
M29668-1-GTTACCCAGCGGTAAC-0	0.067313336
M233549-2-CCTTGTGTCATGCATG-1	0.06731388
M89852-1-CGCATGGAGGTGCCAA-0	0.06731425
M12571-2-AGAACCTTCGGACCAC-1	0.067314275
R36100578-1-CAGTTAGCAGACACCC-1	0.06731454
M80772-2-CGCAGGTGTATGCAAA-1	0.067314565
M61448-1-GATTTCTGTACAACGG-1	0.06731496
M26229-1-AGATCCATCCATTCAT-0	0.06731566
M84423-2-TCGACGGCACAATTCG-1	0.06731586
M13078-2-TCCCACAGTGCAATAA-1	0.06731617
M22127-1-ACGATCACAGCACGAA-0	0.06731683
M83214-2-AGTGTTGAGTGAGGTC-1	0.06731745
R17547647-1-CACATGAGTTATCCAG-0	0.06731774
M61448-2-AGTGATCCATCAACCA-0	0.067317896
M28843-1-CCGGTAGCATCCAATG-0	0.067317955
M14385-1-GACCTTCCAGAAGTGC-0	0.06731801
R48942987-2-GTGCACGGTCGAATGG-0	0.067318395
R11016875-1-GTAGAGGGTCGCGGTT-1	0.06731847
M19050-1-GTCGTTCAGTCACACT-0	0.067318775
M19193-2-ATGCATGGTTGGAGGT-1	0.06732016
M619781-1-TGAGTCAGTTACACAC-0	0.067320205
M58534-2-ACTGTGACACTACGGC-1	0.06732058
M58534-1-CCTCAGTTCCATTTGT-0	0.06732122
M81084-2-TTGGTTTGTCATCCCT-1	0.06732138
M9439-2-TTTCATGAGTGCACAG-1	0.06732139
M96287-2-TCTCACGCATTAAAGG-1	0.067321755
M3114-1-GTAGATCTCCATTGTT-0	0.06732186
M8975-2-GATCAGTCAACACACT-1	0.067322016
M13326-2-TGGGAGACACGGTAGA-1	0.06732202
M8743-2-TCGACGGGTCAAGTTC-1	0.067322314
M80009-1-TGCATGACATTCTCTA-0	0.067322545
M79925-1-TTCCGGTCACCGCTGA-0	0.06732339
M81562-2-AATGGCTAGGTCCCTG-1	0.06732339
M57528-2-ATCATTCGTCGCACGT-1	0.06732342
R7570491-1-TTCACGCGTTTCGCTC-0	0.06732378
M79925-2-ATGGTTGTCGTAGGAG-1	0.06732404
M48725-2-ACAGGGATCCGTACGG-1	0.06732419
M71789-1-AGACTCAGTACGTGAG-0	0.06732432
R60278494-2-TGGGATTGTTGCATCA-1	0.06732474
M14897-2-CCACGTTCAAGTATCC-1	0.06732496
M45915-1-GCACATAAGCAACAAT-0	0.06732507
M61448-1-CCTCAACGTGGCAACA-1	0.067325115
M31713-2-TGATGCAGTCCTGAAT-1	0.067325145
M28034-1-GTTGCTCTCCCGAGAC-0	0.067325264
M43315-1-AGACAGGAGTTGTAAG-0	0.06732539
M44790-2-AACGTCAAGCAGGGAG-1	0.067325495
M21046-2-TCATCATCAGAGGCTA-1	0.067325786
M19997-1-AATGACCTCGTTCATT-0	0.06732589
M43069-2-GATAGCTTCCAAACCA-1	0.06732616
M79989-2-AGGGAGTGTCGCTGCA-1	0.067326546
M40103-2-GTGGAGAGTTAAGGGC-1	0.0673267
M29716-2-CGGCAGTAGCGACTTT-1	0.06732682
M38069-2-CATACTTGTCATAACC-1	0.067326896
M65832-2-CCACGTTCAGCATTGT-1	0.067327276
R21196129-2-TTCTCTCCAAAGGGTC-1	0.06732746
M71789-1-TATCTGTAGCGATGGT-0	0.06732754
M17728-1-TGGCGTGTCATTACTC-0	0.06732759
M84803-1-TCCGATCCATACCGTA-0	0.06732764
R3052480-1-GTTAGTGTCTTAGCCC-0	0.067327894
M85101-1-CTCCAACTCACGGACC-0	0.067327924
M83778-2-CATGCGGAGCCGTTAT-1	0.067327924
M55722-1-TAACGACAGCTCGGCT-0	0.06732794
M12479-2-TTTATGCTCTGTAACG-1	0.06732799
R37744074-1-CCTCTCCCACTCCCTA-1	0.06732848
M2491-2-TCTACCGAGTGAATAC-1	0.06732867
M82158-1-ATCTTCAGTAGGACCA-0	0.06732893
M54451-1-TCCTCCCTCACTTATC-0	0.067329146
M31555-1-GGGTAGAGTAGAGCTG-0	0.06732939
M17728-1-TCGGATAGTGCCCAGT-0	0.067329645
M84393-2-TACTTCAGTAAGCTCT-1	0.0673297
M21278-1-TAAGTCGAGGTCATTC-0	0.06732973
M21046-2-GTGCAGCCAAATCGTC-1	0.06732977
R90911025-2-TCAATTCTCCGTCAAA-1	0.06733014
M21046-1-AGACCCGCAAGCTCTA-0	0.0673305
M47636-2-CTCCCTCCAGTGCGCT-1	0.06733057
M8743-1-CCGGTAGCAGCAGACA-0	0.06733122
M28337-2-AGAGCAGTCTTTCAGT-1	0.06733145
M79925-2-AAGCGTTTCGGTTAGT-1	0.0673318
M40103-2-TTGAGTGCAATACCCA-1	0.06733184
M68742-1-AGTGATCTCGTGCACG-1	0.067333676
M96055-2-GCTCAAAGTTACGATC-1	0.06733387
R87567672-2-GGTTAACGTCCCTCAT-1	0.067334145
M40737-2-ATCCATTGTAGACAGC-1	0.06733434
M66586-1-CTCAGGGCATGGGTTT-0	0.06733438
M14385-1-TGGCGTGTCCGTCCTA-0	0.06733471
M43069-2-CTCAAGAAGCTACTAC-1	0.067334756
R91684359-2-CGCCATTTCCTACGAA-1	0.067334846
R7570491-1-GGTTAACAGTTCTCTT-0	0.06733492
M8359-2-CGAAGTTGTTACCGTA-1	0.067335345
M38405-1-TACCTGCTCTAGACAC-0	0.06733535
M50883-1-TTCGATTAGAACGTGC-0	0.067335404
R2602916-2-ATGAGTCAGGATGAGA-1	0.0673355
M26792-2-AGCGCCAAGCCTTTCC-1	0.06733583
M21530-1-GTTGAACTCGGCATCG-0	0.06733606
R91279176-1-AGAAGTAGTCACTTCC-0	0.06733624
M73140-1-ACTATCTAGTAACGAT-0	0.06733652
M31555-2-AGGGTTTCAGCACAGA-1	0.067336656
M3003-1-TTGTGGAGTCACAGTT-0	0.06733677
M49401-1-CCAATGAAGGATGAGA-0	0.06733678
M19193-2-GTGGGAATCGTCTAAG-1	0.06733696
M83778-2-GGGCTCATCGCATGAT-1	0.067337036
M8975-2-GTAACCATCCTATTTG-1	0.067337416
M67937-1-GCGAGAATCTGCAGCG-0	0.06733812
M643271-2-ATTGTTCAGGCGTCCT-1	0.0673383
M14748-2-CCGGTAGGTAGTCGGA-1	0.06733855
M19193-1-TTCCGTGGTGACACAG-0	0.067338616
M54717-1-CTGCCATTCGTCACCT-0	0.06733967
M8975-1-CCGAACGCAACCCTCT-0	0.06733981
R48942987-2-GTATTGGCAAATAAGC-0	0.06734004
M67089-1-TCTGGCTAGGTTAGTA-0	0.06734033
M6161-1-AGTACCATCGCTAAAC-0	0.06734113
M20701-1-CCAATTTAGGAGGTTC-0	0.06734146
M70235-1-TCGGGTGCACTAGTAC-0	0.06734165
R25344517-2-ACTTTGTGTTGCAAGG-0	0.06734212
M31969-1-CGGGTGTAGGCGATAC-0	0.06734328
R42589954-2-CAGGCCAGTCAGGTAG-1	0.06734366
M7105-1-ACTCCCACAACAACAA-0	0.06734377
M14385-1-CTATAGGAGTATGACA-0	0.067344874
M98979-1-CCATAAGCACTCTCGT-0	0.067345634
M40103-1-CGGGTGTGTGTTAGCT-0	0.067346066
M20869-2-CCGAACGGTCGACTGC-1	0.06734637
M38519-1-GTCCTCACAATAGTAG-0	0.0673465
M38405-1-TAACGACTCTAGTTCT-0	0.06734757
R68500345-2-TGGGAAGTCCAAGCCG-0	0.06734779
M3114-1-ACAAAGACACTGATTG-0	0.06734801
M90395-1-CGCATGGTCGGCATCG-0	0.06734839
M16204-2-GATTTCTCATCACCAA-1	0.067348465
M53805-1-TACCGAAAGGGACCAT-0	0.06734888
M82158-2-CACTTCGTCGTAGCTA-1	0.06734944
M37684-2-TACATTCCAGTTGAAA-1	0.06735031
M26792-2-GTTACAGAGTTAACAG-1	0.067350544
R99126836-2-TAAGCCAGTGCATCTA-1	0.06735057
M82158-1-GAAACCTAGGATACCG-0	0.067350686
M198964-2-GTAAGTCAGCTCTTCC-1	0.067350745
R36100578-1-TCATGGAAGGATGCGT-1	0.0673512
M45915-1-TGTGATGGTGGTTTGT-0	0.06735126
M23983-2-CCGGTAGTCAAAGACA-0	0.06735174
M71789-1-GTCCACTCAGAGTCAG-0	0.06735207
M90395-1-CATCCACCATTCACCC-0	0.06735239
M56537-2-GGGCCATAGAAGATCT-0	0.067352645
M48737-1-TATTGCTAGACCGCCT-0	0.067352645
M64468-2-ACCGTTCTCACAGTGT-1	0.06735272
R90911025-2-GTCCACTCATGTTCGA-1	0.06735282
M61911-1-AGACCATTCTCGCAGG-0	0.06735284
M99118-1-TCAAGCAAGCATGCAG-0	0.06735286
M19543-1-GTGTGATGTTCCTTGC-2	0.067352936
M34815-1-TCATACTGTGATAGAT-0	0.067352965
M36615-1-CAATGACGTTAAAGTG-0	0.06735299
M14812-1-TGGTAGTGTTGAGTCT-0	0.067353
M70865-2-CAGAGCCGTAGACGTG-1	0.067353204
R82441989-2-TCATACTGTAATTGGA-1	0.067353934
M7155-2-GGGACTCGTAGCTTGT-1	0.067354076
M22176-2-TTGTGTTAGCGTTACT-1	0.06735408
M40737-2-TGTAAGCGTCTGATAC-1	0.067354344
M96055-2-TTGCTGCAGGGCAAGG-1	0.067354396
M660286-2-ATGGTTGTCGTTCTAT-1	0.06735442
M38069-1-AGTACTGGTTGGTAGG-0	0.06735443
M85747-2-TTTGACTTCTTCGGTC-1	0.06735454
R18500138-1-ACCTGTCGTCTTGCTC-0	0.06735493
M31713-1-CAATACGGTAGACAAT-0	0.067355014
M22127-2-ATTCTTGTCTGCATGA-1	0.06735509
R91684359-2-TCAGGTACATTGCTTT-1	0.06735548
M208073-2-TTGGGTAAGCAGCGAT-1	0.067355655
M99118-2-CGCCATTGTACTCCGG-1	0.06735604
M65832-1-GGGTCTGCAACCAACT-0	0.067356154
M51093-2-TACCTCGCAACGGCTC-1	0.067356296
M31969-1-CGGAATTAGGCTGAAC-0	0.06735666
M49401-2-CTCCTTTGTTGGGATG-1	0.06735678
M20869-1-TATTCCAAGAATCGAT-0	0.06735685
M8176-2-TGGAGAGTCGAAGCCC-1	0.06735708
M15410-2-AGACAAAAGCTCATAC-1	0.06735733
R17547647-1-AAGTGAACAAGAGAGA-0	0.06735743
R63548139-1-GAAATGAGTCCTTGTC-0	0.06735745
M43069-2-CCCTTAGAGTTCATGC-1	0.06735785
R69454066-2-CTGTACCGTAGACGGT-1	0.06735798
M7353-2-CAATACGTCAGTGCGC-1	0.06735827
M15410-2-TAATCTCCATGTGCCG-1	0.06735829
M44785-2-ATAGACCGTAATTGGA-1	0.067358464
M28216-1-CTGTAGAGTTGTCAGT-0	0.06735914
