## Supplementary Tables S1-17 for "Plasticity of Human Microglia and Brain Perivascular Macrophages in Aging and Alzheimer’s Disease": TableS11_dpt_pseudotime_PsychAD.csv (part 6 of 9)

	dpt_pseudotime
M44223-2-TAGTGCATCATGGGAG-1	0.067359306
M45801-2-TTCACGCAGGATTTGA-1	0.06735945
M84393-1-GCTGAATCAGTATACC-0	0.0673598
R10260309-1-TCATCCGCAAATCGTC-0	0.0673606
R54497344-1-GAATAGACATACACCA-1	0.0673609
M198964-1-TGAGTCATCGTCGGGT-0	0.067360975
R66026480-2-GCCTGTTAGAGTCGAC-1	0.06736141
M643271-2-CGTGTCTGTATTGACC-1	0.06736256
R57291516-1-TGTTACTAGACAGCGT-1	0.06736288
M96055-1-TGACTCCCAGGCTACC-0	0.06736313
M49401-2-CGGAGAACACAACCGC-1	0.067363225
M16204-2-ATTGTTCTCACGGGAA-1	0.06736327
M79926-1-CCCATTGTCGAACTCA-0	0.067363314
M38454-2-GAGGGTACAGTCTGGC-1	0.06736347
M15410-1-AGCCACGAGCTACAAA-0	0.06736347
M34238-2-GGGCCATCAGATCATC-1	0.06736394
M66795-2-GGGACTCTCTCGCTCA-1	0.067364626
M26792-1-AGGTCATCACAACGCC-0	0.067364655
R25344517-2-CATCCGTCAAATGGCG-0	0.06736469
R91279176-2-AGCGTATAGGCATCAG-1	0.067364715
R21131938-1-CTGTCGTAGGTATAGT-0	0.06736499
M28034-1-AAATGGACAAGCAATA-0	0.06736539
M84393-1-TCTGCCACAAGTGGAC-0	0.06736551
M14385-1-GTTTACTAGGGACACT-0	0.06736558
M26914-2-GCGTGCATCAAATAGG-1	0.06736559
M26229-2-GGTGTCGCACCAGGTC-1	0.06736563
M44223-2-ATTACTCCATGACTAC-1	0.06736581
M99118-1-CCCTGATTCTTTGGAG-0	0.067366466
M30199-1-CTTCAATAGAGAAGGT-0	0.06736697
M23065-2-CATCCACAGCACTCAT-1	0.067367144
M96977-1-TTCCTCTCACTTCAGA-0	0.06736725
M71789-1-CATGAGTGTGCCTATA-0	0.06736739
M44223-1-GGGACAACAGCCTTCT-0	0.06736793
M70865-2-GGTGATTGTAGGCAGT-1	0.06736832
M3566-1-AGCGTATGTACCGGAA-0	0.06736849
M19050-2-TGGATGTTCGGAATGG-1	0.06736876
R18500138-1-ACTGCAACAGCAGACA-0	0.067368895
M83367-2-TGAGCGCAGCTACTAC-1	0.06736894
M9439-2-TCATCCGCAGTAACAA-1	0.06736899
M55977-1-GAGATGGCAAGATTGA-0	0.06736951
M96055-1-ATCTTCAAGCAACCAG-0	0.06736998
M96977-1-CACTGGGAGCATCGAG-0	0.06737028
M61862-1-CTATCCGAGGGTCTTT-0	0.06737031
R69454066-1-AATTTCCGTTTCCAAG-0	0.0673705
M58553-1-TTTCAGTGTTACACTG-0	0.06737087
M41550-1-TTCGATTGTCAAGCGA-0	0.06737142
M83778-1-ATATCCTAGCACCGTC-0	0.06737188
M96977-1-GATAGAAGTCTGGTTA-0	0.06737201
M8975-2-GATTCTTAGGATGGCT-1	0.067372166
M83214-2-TTCACGCCACTACGGC-1	0.067373015
M9439-1-TTTACGTGTACAAGTA-0	0.0673731
M14385-1-TGTTGGATCGTCGACG-0	0.067373745
M21046-2-GTGCTGGGTTCGGTAT-1	0.06737378
M7105-1-TGTACAGCACTATGTG-0	0.06737402
M10282-1-CTAACTTCACAGCTGC-0	0.06737407
M70865-2-GTAGCTATCATCGACA-1	0.0673743
M96977-2-GCTGAATCACATCATG-1	0.067374915
M67652-1-CGTTCTGAGCCGTAAG-0	0.06737524
M21046-2-AAGACAAAGTCAGCCC-1	0.0673763
M4030-1-AGACACTCAACGATCT-0	0.06737681
M23983-1-GTTAGACCAATAGGAT-1	0.06737687
M99118-2-CTTCGGTTCCCTCTCC-1	0.067377105
M34238-1-TTCGCTGGTACAGCGA-0	0.06737729
R756793-2-TCGGGCAGTCGTCGGT-1	0.067377485
M6161-2-GGGAGATCAATGGCCC-1	0.06737842
M79757-2-AGCGCCAAGGCAATGC-1	0.067378506
M99118-2-TGCGATATCATGCTAG-1	0.067379124
M77740-1-AACGGGATCCCTCGAT-0	0.06737927
M34238-2-CAAGGGATCAGTCAGT-1	0.06737936
M7649-1-ATCGGCGCAATGTCTG-0	0.06737961
M2491-2-GTTACAGCATTGACCA-1	0.06737965
M28843-2-TCTATACTCTCCCAAC-1	0.06738009
R56607358-2-ATTTCTGCATCCGATA-0	0.06738009
M79926-1-GTCAAGTCAAGAGGTC-0	0.067380816
M99645-2-GAAACCTGTGTATACC-1	0.06738085
M80297-2-GATTCTTGTGTATACC-1	0.0673822
M97977-1-GACTCTCAGTTCGCAT-0	0.06738228
M6161-2-TTGAACGAGCAAGCCA-1	0.06738232
M49401-1-AATTCCTTCATTGCCC-0	0.06738239
M64693-1-ATGAGTCGTAGACAGC-0	0.067382604
M21046-1-GGGACTCCATCCCACT-0	0.06738262
M198964-1-CTCGAGGTCTTTGATC-0	0.06738273
M58553-2-ATCCACCTCTCTTCAA-1	0.06738277
M80488-2-AGCGTCGGTGAATAAC-1	0.06738294
M45915-1-CACGTGGTCGATTCCC-0	0.06738321
M8975-1-CTCCCTCGTCCACTTC-0	0.06738355
M68742-2-CCCATTGGTCAGTCGC-0	0.06738365
M11903-2-TGAGGTTGTCAAGCGA-1	0.067384034
M208073-1-AAAGGTACATGTGACT-0	0.067384034
M81562-2-GGTTAACGTAGGTAGC-1	0.06738435
M57528-2-GTGGTTATCCATGAGT-1	0.06738439
M46196-1-AATGAAGGTACAAGTA-0	0.0673845
M20337-1-ATTCCCGGTATCACGT-0	0.067384526
M3114-2-ATGCGATCACAAATAG-1	0.06738471
M643271-2-GATGTTGTCTGGCTGG-1	0.06738556
M55476-1-GCCATGGCATACTGTG-0	0.06738576
M2491-2-CGTTCTGCAGTGACCC-1	0.0673862
M66423-1-TAGGGTTAGTCTGCGC-0	0.06738646
M28910-2-TGATTTCTCAGTGTCA-1	0.06738673
M14812-2-TGGAGGAAGGTTCATC-1	0.06738724
M55476-1-GGAGGATTCGTCGCTT-0	0.06738728
M78832-1-CGTGATAAGGGTTGCA-0	0.0673873
M65832-1-GGGAAGTAGGCTATCT-0	0.067387596
M32714-2-CTGCTCAGTAGCGATG-1	0.06738763
M31969-2-GTAACCAAGGATTCCT-1	0.06738785
M1119-1-TGTTGAGAGATGATTG-0	0.06738796
M84393-2-TACCTCGAGCTGTTCA-1	0.06738796
M61862-2-TAATTCCGTAACACGG-1	0.06738827
M57809-1-CCCTCAAGTGAGATCG-0	0.0673885
M21046-1-ACACGCGCACGGCACT-0	0.06738943
M3566-2-GGCTTTCTCCCTCGTA-1	0.06738951
M21046-1-TCTGCCAGTCCTCAGG-0	0.06739008
M96055-2-GTTGCGGCAGCACAAG-1	0.06739021
M96977-1-AGGGTTTAGCTCGCAC-0	0.06739041
R36100578-1-CTCCCTCCACTAACGT-1	0.06739084
M83778-1-ATTCGTTCAGGAATAT-0	0.06739102
M643271-2-CTGTATTAGTAGATCA-1	0.06739144
M28843-2-ATTCGTTTCCACAAGT-1	0.0673917
R2602916-1-TCTATCAGTCCGATCG-0	0.06739208
R69267559-2-TCGTAGATCGCAAGAG-1	0.06739225
M44532-1-GCGGAAAAGCGGTAGT-0	0.06739247
R11648421-2-TTTCGATGTACTTGTG-0	0.06739263
M864250-1-CTGAGCGAGGTTCAGG-0	0.067392856
M7105-2-GGGTCACTCGATCCAA-1	0.06739298
M233549-1-CCACGAGAGGTTCTTG-0	0.06739337
M14153-1-ACATTTCGTTGGTGTT-0	0.06739339
M45801-1-CCTGTTGGTTATCCAG-0	0.06739379
M20869-1-GTCATCCGTTATAGAG-0	0.067394115
M98979-2-CTGTACCAGACGGTTG-1	0.06739424
R86464152-2-CGGAACCGTAACTAAG-1	0.06739465
M42537-2-CATGCCTCAGGTCAAG-1	0.06739568
M44223-1-GAATCACCAAGGTTGG-0	0.06739574
M44223-1-TGTGGCGTCTTCCGTG-0	0.06739599
M793497-1-CATTTCACAACCAACT-0	0.067396566
M43315-1-TAATCTCAGGTCATTC-0	0.06739669
M33789-2-GAGTCATAGACAGCGT-1	0.0673968
M43315-1-ACCCTCATCACGATAC-0	0.06739684
M3566-1-AACTTCTAGAGCATAT-0	0.06739716
M38454-2-GCGAGAAGTCTGTGTA-1	0.06739722
M3566-2-ATTCCATCAGAGAATT-1	0.06739794
M25234-2-ACTATCTCACTTTAGG-1	0.06739832
M97728-2-GAAACCTCACCGCTAG-1	0.06739834
M96055-2-GCCGATGCAAGTCCAT-1	0.06739874
M44790-1-TTTCAGTCAACTGCCG-0	0.06739914
M40103-2-ATCAGGTCAGGCTATT-1	0.06739935
M67883-1-TTCCTTCCAACATCGT-0	0.06739986
M87426-2-GGGTTATGTATCGGTT-1	0.06740009
M28216-2-TAGGGTTTCGAATGCT-1	0.06740025
M8975-1-ACACAGTAGCGTGTTT-0	0.067400426
M95030-2-CAACAACAGACTCTAC-1	0.06740052
M42044-1-GTTACGATCCACATAG-0	0.06740061
M96055-1-GGCTTTCAGAATTGTG-0	0.06740074
M80772-1-GCTACCTGTCCATCTC-0	0.06740095
M96055-1-TTAATCCTCGGCATTA-0	0.06740117
M837246-1-TACCCACGTGCAACAG-0	0.06740134
M83778-2-ACTGCAACAGCACCCA-1	0.067402534
R91279176-2-GATCATGCACCGCTAG-1	0.06740283
M25998-2-TCTGGCTGTGTTTCTT-1	0.06740295
R11648421-2-AACACACTCGACATAC-0	0.06740306
M27953-1-TCGCACTTCTTGGGCG-0	0.06740307
R44481925-1-TGGTGATTCTCGAGTA-0	0.067403436
M47241-2-TGTACAGGTGGCGCTT-1	0.06740403
M72079-1-CTCATTACATAGTCAC-0	0.06740422
M98979-2-CGAGGCTGTCACTGAT-1	0.06740468
M51093-2-GTTGCGGCATGAAGGC-1	0.06740469
M59628-1-GGGAAGTTCGTAGTCA-0	0.067404695
M59593-1-ACTTTCAGTAGCTTTG-0	0.06740472
M17728-1-AAGATAGTCTAGTCAG-0	0.067404725
M56537-1-GACGCTGAGGGATCAC-1	0.06740491
M89852-2-AGCATCACAAGCTGCC-1	0.067405075
R44481925-2-TCACTATTCTGTCTCG-1	0.06740522
M38454-2-CGTGAATGTTTCTTAC-1	0.06740523
M11903-2-ATCGTGAGTGCTCTCT-1	0.067405276
M38069-2-CAACCAATCCATACTT-1	0.06740555
R11016875-2-AGAGCCCGTGGCCTCA-0	0.06740632
R62109730-2-GCACATACACCTAAAC-1	0.06740685
M26792-1-CTCAGTCAGTTTGTCG-0	0.067407295
M44223-1-CTTACCGCAAAGGCGT-0	0.067408
M83367-1-CATCGCTTCCTCGCAT-0	0.06740882
M96977-1-ATTGTTCGTATTGCCA-0	0.06740897
M25234-2-CATACTTCACCCTTGT-1	0.06740948
M99118-1-GGAGGATCACGCGTGT-0	0.0674096
M26229-1-ACGGTCGCATGGCACC-0	0.06740971
M198964-2-CCCTCTCTCTCTAAGG-1	0.06740988
M80772-1-GGCAGTCAGAGTCACG-0	0.067410536
R31291350-1-CATAGACCACCGTCTT-0	0.06741055
M61862-2-TCGTCCATCCGCACGA-1	0.067410745
M58553-1-AGGGCCTTCATTATCC-0	0.06741103
R25344517-2-CAGCGTGTCGTGACTA-0	0.0674111
M31969-1-GAACACTAGGACGCTA-0	0.06741115
R91279176-1-ATCGGATCAATGAACA-0	0.06741125
M73140-2-GAGGCCTAGAGGTTTA-1	0.06741142
M58534-1-GGGACCTCAGATACCT-0	0.06741176
M84955-1-ATCGATGGTATGGAGC-0	0.06741199
M96055-2-TTACTGTTCTCACCCA-1	0.06741226
M67652-1-TGTTTGTAGAACGCGT-0	0.06741239
M63731-1-TGATCAGCAAAGAACT-0	0.06741253
M44223-1-TTCATGTTCTGTAACG-0	0.06741253
R91763687-1-CAATGACTCTCAACCC-1	0.06741281
R11630705-1-CCGCAAGAGCGACAGT-0	0.06741315
M68017-1-CACTTCGGTCCCAAAT-0	0.06741317
M837246-2-AACGGGATCTGCCTGT-1	0.06741324
R82441989-2-ATCAGGTGTTGTGCCG-1	0.0674134
M84393-2-TAGGTACGTGCGGTAA-1	0.06741375
R94227192-1-AGCGTATCAGGTGACA-0	0.06741376
M723187-1-TTCCTAAAGTTTCGAC-0	0.06741441
R756793-2-AAGTCGTAGACCGTTT-1	0.06741464
M14385-1-GAGCCTGTCTTTACAC-0	0.06741535
M12047-2-ATGCGATAGGAGTATT-1	0.06741568
M61448-1-GGGTATTGTCCGTTTC-1	0.067415975
R21196129-2-TTTCATGTCGGTTAGT-1	0.06741611
M42537-2-TAGGGTTGTCCACACG-1	0.06741684
M15410-2-AGTTCCCTCTTAAGGC-1	0.06741709
M21046-2-GACCGTGGTCCACATA-1	0.06741747
M71789-1-AGCCAGCCAGAGCCCT-0	0.067417674
M96977-2-ATGCGATGTCTTTATC-1	0.06741782
M17328-2-TTACGTTCAATTTCCT-1	0.06741864
M3319-2-CCGATGGTCTACCTTA-1	0.06741871
M25234-1-ATTCCCGCATAGGTTC-0	0.067418836
M3114-1-TTGGATGGTCTTGCTC-0	0.0674191
M83778-1-AGTTCCCGTTCTCCCA-0	0.06741926
M96055-2-GTCGAATGTTGAATCC-1	0.06741929
M28843-2-CCGTGAGAGTGCCGAA-1	0.067419596
M57528-2-TGCTTCGGTTTCGTAG-1	0.0674203
M40103-2-GAGTGAGCAACAGAGC-1	0.06742092
M16204-2-ACTTTGTCAGCTACCG-1	0.06742098
M837246-1-AGGTCTAGTGATCATC-0	0.06742113
M23714-2-ACATTTCTCGAGATGG-1	0.06742145
M26792-1-TGATTCTTCATTATCC-0	0.06742175
M51024-2-AACCTTTCAATATCCG-1	0.067422226
M68742-2-CTGCATCTCATCAGTG-0	0.06742235
M61862-2-GTGTGATAGGCTCTAT-1	0.06742242
M49401-1-AAGCATCCATTGGCAT-0	0.06742265
M66423-2-CATTGTTCATCACCAA-1	0.06742279
M9439-1-TCACTATTCAAGTCTG-0	0.06742306
M198964-1-CCTAAGAGTTGACTGT-0	0.06742319
M83778-1-CTTCCGACAGAGCCCT-0	0.06742364
M8176-1-CCTCATGAGGTCCGAA-0	0.06742371
M8176-2-GTGTTCCGTGAGCTCC-1	0.067424096
M43315-1-CATACAGTCCTACCAC-0	0.06742461
M82158-1-GATAGCTGTTGTAGCT-0	0.0674249
M55476-2-CTGATCCAGTCACGAG-1	0.0674254
R756793-2-AACCAACCAAATTAGG-1	0.06742585
R72103655-1-GCAACATCAACTAGAA-0	0.067426
M28034-1-TTGTTCAGTGTTCGTA-0	0.06742625
M3566-1-GGAATGGCATAATCCG-0	0.06742628
M21046-1-CACGTTCAGCATGCAG-0	0.067426376
M83778-1-GGTTAACTCTCAAAGC-0	0.06742642
M77445-2-TGCCGAGCACAGCATT-1	0.06742683
M80772-1-CAAGGGAGTTGTAAAG-0	0.06742694
M40565-1-AGTCATGCAGATTTCG-0	0.067427665
M70865-1-GTCCTCAAGACACACG-0	0.06742802
M90395-1-GAACTGTAGAGCGACT-0	0.067428045
M84393-1-GGCTTGGGTTGGCCGT-0	0.0674287
M11026-2-ACAACCAGTATGTCAC-1	0.06742904
M45915-2-TCGCACTGTCCAGGTC-1	0.067429096
R68732959-1-ATTCAGGAGGTAGATT-0	0.06742922
M68770-2-CCTCACATCAGTCTTT-1	0.06742946
M15410-2-GGGACCTTCAGTCCGG-1	0.06742948
M170954-1-GCCAGTGTCAGTGTCA-0	0.06742948
M82158-2-CATACAGCAGTATTCG-1	0.067430064
M62967-2-GACGTTACATCGAGCC-1	0.06743063
M70235-2-ACACCAAGTAGCGCTC-1	0.06743094
M33789-2-TGTGCGGCAGGGTTGA-1	0.06743126
M96055-1-ACATTTCAGTTAGAAC-0	0.06743151
M87426-1-TATCAGGTCCAGCAAT-0	0.06743192
R56607358-2-GTAACCAGTCTTACTT-0	0.06743287
R94828877-2-CTCAACCAGACGAGCT-1	0.0674329
M19193-1-GGTGTTACATTGGCAT-0	0.06743302
M198964-1-CCATCACGTACTCCCT-0	0.06743327
M49401-1-CTGTAGAAGCAGCCTC-0	0.06743348
M89620-1-CCGGGTAGTTAGCTAC-0	0.06743355
M15923-1-GCTTTCGCATTGACCA-0	0.06743401
M37684-2-GTAGGAGGTTGCTGAT-1	0.06743491
M38519-1-TCACGCTTCCACGGAC-0	0.06743531
M42044-2-GGTGTCGAGTCCCAGC-1	0.06743555
M34583-2-GAGTTACCATGAGATA-1	0.067435615
R20237131-1-GAGAAATGTAAGATAC-0	0.0674358
M21278-1-CCTATCGTCAAAGACA-0	0.06743586
M80009-1-CCGAACGTCCGTTGGG-0	0.06743587
M57528-1-TGGATGTAGCTGACTT-0	0.06743617
M71789-2-AACGTCAGTTCTAACG-1	0.06743621
M66423-1-CTCATCGAGTCCGTCG-0	0.067436405
M46196-2-AATGACCCATCGATCA-1	0.06743647
M77445-2-TGTTGAGCAGAGATGC-1	0.06743672
R17547647-1-TGGAACTAGGCGCTCT-0	0.06743701
M50861-2-TACTTCATCTCCTACG-0	0.06743701
M30199-2-GCTACCTGTGCAGGAT-1	0.06743723
M20337-1-CCGGTAGAGGTACAAT-0	0.067437336
M45915-1-CTCAGGGAGCTGTTCA-0	0.06743757
M68742-2-CTGCCATGTCTGTAGT-0	0.06743832
R2602916-2-CACATGAGTATTGAGA-1	0.06743836
M75112-1-GATTGGTAGTTACGTC-0	0.06743869
M58268-2-CGAGTTAAGTCGAAGC-0	0.06743901
R66026480-2-CCCTGATAGCCATTCA-1	0.067439035
M97977-1-TAATCTCTCCCGAGTG-0	0.067439504
M57528-2-AATGGAATCGAGTTGT-1	0.067439556
M47636-2-CATACTTTCACAGTGT-1	0.067439586
M8975-2-TGAGCGCCAATGGCCC-1	0.06743993
M2491-2-TATCTTGTCATTGCGA-1	0.06743998
M14888-2-ATCACTTAGGAACATT-1	0.067440346
M38405-2-CTGGTCTTCGCTTTAT-1	0.06744048
R36100578-2-CCCATTGGTTGTACGT-0	0.06744068
M77445-2-ACCGTTCAGTTGGACG-1	0.06744078
M66423-2-TAGGGTTTCGCCAGTG-1	0.06744085
M47636-2-CTAGACAGTATACCTG-1	0.067441255
M87426-1-TGCTTCGAGCACTAAA-0	0.06744287
M77479-1-ATGAGGGGTTCAGCTA-0	0.067442894
M31969-2-GGGATGAGTCTCAGAT-1	0.06744293
M36067-2-CCACGTTCAATCTCTT-1	0.06744341
M26914-2-TGGAGGATCGGCTGGT-1	0.06744356
R756793-1-TACTTACCAGAAGCGT-0	0.06744365
M63213-2-ATTGTTCTCTCGCCTA-1	0.067444004
M83367-1-TGTCCCACACTGGATT-0	0.067444086
M44223-1-TCCTCTTCACACTTAG-0	0.06744414
M11903-1-TTCCTTCCACAATCTG-0	0.06744442
M50743-2-TGACGCGGTGTATACC-1	0.06744485
M43315-1-GGACGTCTCGGATACT-0	0.06744514
M84955-2-GGTGGCTCATTCCTAT-1	0.06744535
M76564-2-ACCTGAAGTAGACTGG-1	0.06744544
M21046-1-ATCGGATCACATATCG-0	0.06744602
M38069-2-AATGAAGTCACTCCGT-1	0.06744607
M53257-2-GATGATCGTCTGTAGT-1	0.06744664
M65832-1-AGACAGGAGTCGGCAA-0	0.06744712
R61580111-2-GTATTGGTCCTCTAAT-1	0.06744721
M6161-2-TCGCTCAGTGGCGCTT-1	0.067447424
M57528-2-TGCTTGCAGGTTTGAA-1	0.06744765
M96055-1-AATGACCTCATGCCGG-0	0.06744776
M46196-1-CGAAGTTGTCCGCAGT-0	0.06744781
M67780-1-GAGTCATCAGCTCGGT-0	0.067448124
M67652-2-ACTGTCCTCTCTCTTC-1	0.06744834
M71789-1-ATCTCTAAGATGGTAT-0	0.067449234
M47636-2-AAGTTCGTCCCAATAG-1	0.067449525
M96055-2-CCACTTGAGACCATTC-1	0.06744976
M39413-2-TGATGCATCTTGTGCC-1	0.06745027
M82158-2-TGCTCCATCCACGTGG-1	0.067450285
M21530-2-AGAAGCGAGAAGGTAG-1	0.06745054
M19193-2-CTTCTCTGTTCTCCTG-1	0.06745067
M68017-2-GACCAATGTGTCCGTG-1	0.067450814
R87567672-1-CAACCTCAGCAGGTCA-0	0.06745086
M77445-2-TTGACCCCAACTTGGT-1	0.06745142
M345262-2-TCACGCTTCCACTTTA-1	0.06745168
M40737-1-GGAGGATGTTGAGGAC-0	0.067451686
M28910-1-TAGGTTGAGGATAATC-0	0.0674519
M99118-2-TCGAACAGTTTGGAAA-1	0.06745242
M38454-1-CTGCATCCAACAGCCC-0	0.06745281
M68742-1-AGTTCGAAGGCATGGT-1	0.06745296
R756793-1-TCTTTGAAGGATACAT-0	0.067453325
R56607358-2-CGGAGAATCATGAAAG-0	0.067453705
M40103-1-CCAAGCGGTAGCGATG-0	0.06745418
M38405-1-TGTTCCGGTACACGCC-0	0.067454815
M10730-1-TGTTCATCATTGAAGA-0	0.06745501
M77061-2-TGTGGCGGTACGTAGG-1	0.06745517
M22127-1-TTGGGTAAGCTGGCCT-0	0.06745522
M643271-2-GTCATTTTCGGTCGAC-1	0.0674558
R37065652-2-ACTGATGTCTTTGGAG-0	0.067456365
M99118-2-CCGTTCAAGCTGTCCG-1	0.067456655
R61995556-2-TGTCCTGGTTCGGGTC-1	0.067457
M28216-2-ATGAAAGGTACCGGAA-1	0.06745768
M20701-2-AGAACAACACTGTGTA-1	0.0674578
M43315-2-GCAGGCTTCCGGACGT-1	0.06745785
M66423-2-TGAGGGAAGTTGCATC-1	0.06745819
M88313-2-CCAATGACATGACTTG-1	0.067458384
M57046-2-CTGTACCTCATGAGGG-1	0.067459024
M7649-2-AGAGCAGGTGGGTTGA-1	0.067459084
M15410-1-AATTCCTTCCACTAGA-0	0.0674598
M90395-1-TCCTAATGTGGGACAT-0	0.0674609
M22176-1-GAGCCTGAGCCAAGCA-0	0.06746112
M9439-1-ATTCATCGTGACGCCT-0	0.06746156
M65832-2-TTTGATCCAATTAGGA-1	0.067461975
R21246218-1-AGAACAATCTACCTTA-0	0.067462154
M36203-2-TTGATGGTCCCTCTTT-1	0.06746265
M45801-2-TACTTACAGAGAGAAC-1	0.06746286
M56024-2-ATAGAGAAGCACCTGC-1	0.06746297
R22200264-1-CTTCCTTGTCAAGCGA-0	0.06746352
M1119-2-CCTTGTGTCAAGTAAG-1	0.06746364
M83778-2-GACCCTTAGCGCAATG-1	0.06746457
M96055-1-CTAGACAAGGTTGACG-0	0.06746473
M7649-2-AGAGCAGGTGAGACCA-1	0.067465305
M49579-1-ACAGCCGCAAAGGCGT-0	0.06746539
M89852-1-ATCAGGTCAGCTCTGG-0	0.06746543
R21131938-1-TGGGAGAAGGTCCCGT-0	0.06746544
R52692199-1-ACGGTCGAGCATCCCG-0	0.06746556
M433060-2-AACAAAGAGTCTGCGC-1	0.06746559
M27813-2-CTTGATTAGCCTGTCG-1	0.067466065
M21046-2-TGTGTGAAGCACGTCC-1	0.067466676
R63548139-1-CAAGAGGGTAGAAACT-0	0.06746688
M89852-2-AAGGAATCAAACGTGG-1	0.06746748
M28910-1-ACCGTTCCAAACTAGA-0	0.06746758
M81035-2-TTCCTTCTCCGTCACT-1	0.06746774
M93955-2-CTCCTTTTCATGGATC-1	0.06746775
M83214-2-CTGAATGTCATTACGG-1	0.06746793
M87426-2-AAGTACCAGATGCTTC-1	0.067468025
M49401-1-TTGATGGGTCGTTTCC-0	0.06746811
R91684359-2-GATCATGAGACTCCGC-1	0.067468174
M25234-2-CAATCGACAAGACCTT-1	0.06746867
R3052480-1-TACCGGGCACGAGGAT-0	0.06746884
M97977-1-TAAGCCACATAGAGGC-0	0.06746888
M6160-2-GCAACCGGTTCTGACA-1	0.06746892
M97046-1-CTTCCTTAGACGGTTG-1	0.067468934
M89852-1-TGTGATGAGGGCCAAT-0	0.06746903
M84425-1-CAGCGTGCACAGACGA-0	0.06746999
M56024-2-TGGTGATTCGCTACGG-1	0.06747028
M17728-2-TCGATTTTCGACTCCT-1	0.0674704
M43315-2-GGAGGATTCTGTAACG-1	0.067470506
M53257-1-TCCTCGAAGAGAGCAA-0	0.067471415
M70865-1-AACCTGATCACCCTCA-0	0.06747239
M93210-2-TAAGCGTAGAGGTCAC-1	0.067472555
M7105-2-TTCTAGTCATGGTACT-1	0.067472935
M21046-1-GACTCTCAGATGCAGC-0	0.06747297
M74600-1-TAACTTCAGAGCAGAA-0	0.06747321
M10282-1-CGAATTGTCCCTCTTT-0	0.06747362
M71789-2-TTGATGGCAAGAAACT-1	0.067473754
M21046-2-ATCGTAGGTGGTCTGC-1	0.06747446
M46007-1-TGCTCGTTCAGACCTA-0	0.06747454
M97977-2-CACGAATAGCCGATAG-1	0.06747468
M77139-2-GGGCTACCAACCTATG-0	0.06747472
M9439-2-CTGCAGGGTCGCCACA-1	0.0674759
M569564-1-GGGTATTGTGTGACCC-0	0.06747614
M14812-2-GTTGCGGAGATGAACT-1	0.0674768
M12571-1-GCTGAATAGATCCTAC-0	0.06747759
M7105-1-TGACTCCGTATCTCTT-0	0.06747782
M28216-2-ACCTGTCCATCGTTCC-1	0.067477904
M233549-2-GGCAGTCTCCAAGGGA-1	0.06747831
M21046-1-GTGCTTCTCTACAGGT-0	0.06747832
M643271-2-CAACGATAGGACATCG-1	0.06747944
M67652-1-ACCTGTCTCGGTCGGT-0	0.06747953
M96055-1-GGTGAAGCAACCCGCA-0	0.06747954
M54717-2-ATTCTACAGCATCAAA-1	0.06747961
R61580111-2-TATTCCACATACCAGT-1	0.067479715
R18500138-1-AATTTCCCAAGAATGT-0	0.06748001
M54717-2-TGTAGACCATCGTGGC-1	0.06748002
M87426-1-AATGACCTCCTATTTG-0	0.06748006
M33789-1-TGAATGCCAGACCATT-0	0.0674803
M76651-1-AGGTCATGTGCATACT-0	0.06748123
M50861-2-GAACGTTAGCCGTAAG-0	0.06748124
M31969-2-TGATTCTGTTAACCTG-1	0.0674813
M837246-1-CCGGACATCTTACTGT-0	0.06748138
M18243-1-CACTAAGTCCCGTAAA-0	0.06748141
M33690-2-GAGGCAATCAGCGGAA-1	0.067481816
M96287-1-GAAGAATTCTACCAGA-0	0.067481905
M18243-1-AAACCCATCGGCATAT-0	0.06748208
M51093-1-TTTGACTAGAGGCGGA-0	0.06748226
M29188-2-TTGCGTCGTTGTGCCG-1	0.06748267
M58534-1-GCGATCGGTCATCGGC-0	0.06748297
M56024-1-TACTGCCCAGGTGTTT-0	0.067483045
M33789-2-AGGTTACAGAGACAAG-1	0.067483135
M83778-1-CGCCATTTCACGTAGT-0	0.067483194
R37125649-2-TAACTTCGTCCCGTGA-1	0.06748332
M38405-2-CTATCTAAGTTGAATG-1	0.06748349
M88313-2-AAGAACACACACGGTC-1	0.06748356
M6161-1-TGGGAAGGTCAACATC-0	0.067483746
M84393-1-CGTGCTTAGGCTGTAG-0	0.06748394
M99118-2-TGTCAGAGTTCGGCCA-1	0.06748395
M15395-2-CTCCGATCATCGATGT-1	0.06748422
M49579-2-ACACCAAAGCTCGGCT-1	0.06748428
M42838-2-GAAGCGACATGATAGA-1	0.06748442
M28216-1-AGTTCCCAGTTGTCGT-0	0.0674845
M23983-1-TGCGACGCAACCGTAT-1	0.06748483
M47636-1-GAGGGATGTTGTCAGT-0	0.06748498
M93210-1-ACATTTCGTCTGTAAC-0	0.06748509
M83778-1-CGTAATGTCGAGAACG-0	0.06748521
R69454066-2-GACACGCAGACGAGCT-1	0.06748588
M57242-2-TTCGCTGAGTTGAAGT-1	0.06748623
M21278-1-CTCATTAGTGCACATT-0	0.06748664
M39233-1-GAAATGAAGAGGCTGT-0	0.06748671
R22101842-2-GTTACCCCATGTAACC-1	0.06748674
M43315-1-ATTCAGGAGGCCATAG-0	0.06748675
M40584-1-TCATTGTGTGGCTAGA-0	0.067486994
M14385-1-GGAATCTTCAGGAAAT-0	0.06748727
M19193-1-GTTACGATCTTAGCTT-0	0.0674876
R44481925-2-CAGAGCCCAGCGCTTG-1	0.06748761
R21196129-1-TTCTTGAAGGGCAAGG-0	0.067487635
M47636-1-CGCCAGAAGAAATTGC-0	0.06748826
M81562-2-TTTGGAGTCGTGTGGC-1	0.06748829
M14888-2-TGGGCTGCAGATCATC-1	0.067488305
M8926-2-TTCACCGAGTCGGGAT-1	0.06748849
M80772-2-TGGCGTGGTTTGATCG-1	0.06748869
M61448-1-CCTATCGTCTATCGCC-1	0.06748871
M4030-1-TGTTGAGCAGTCCCGA-0	0.067488864
M36067-2-ACTCCCACATGTGACT-1	0.06748888
M62474-2-GTTAGACGTTCCTACC-1	0.06748897
R91279176-1-CAAGCTAAGCCATATC-0	0.067489125
M67780-2-CGTCAAATCGCTTACC-1	0.06748955
M45915-1-TACAACGTCCATCTAT-0	0.06748965
M55476-1-TCATTTGGTCGAACGA-0	0.06749004
M31555-2-CGCCAGAAGTTCTCTT-1	0.06749032
M33789-2-CAGGGCTGTGTCCTAA-1	0.06749064
R21196129-2-GAATCGTTCGCGTGAC-1	0.067490645
M88811-1-CGAGTTAGTGCCCAGT-0	0.06749153
M87426-2-CCTCCAAGTCCAAAGG-1	0.06749159
M21046-2-GTGCGTGAGAGCATAT-1	0.06749162
M44532-2-CCTTGTGGTCATAACC-1	0.067491665
M3566-2-ACACTGAAGTGTTGAA-1	0.06749175
M208073-2-GACACGCTCTGTCGTC-1	0.06749178
M20588-2-TGGATGTGTATGATCC-1	0.067492925
R11648421-2-AGGATCTCATGACCCG-0	0.067492925
M72578-2-TAAGCACCACCAACAT-1	0.067492984
R11016875-2-GGTGAAGTCCTCAGAA-0	0.06749299
M83778-1-ACTACGACAACTGTGT-0	0.06749333
M49254-1-AACCTGAGTCCAGCAC-0	0.067493364
M66423-2-ATTCTACCAAAGGCAC-1	0.06749345
M3566-1-AAAGTGATCTCGCAGG-0	0.06749365
R11648421-2-GGAATCTCAAATCGTC-0	0.067493744
M12571-1-ACTGTGACAGACCCGT-0	0.06749406
M26229-1-ATGACCACAACACAAA-0	0.0674941
M40103-1-TCACACCCACTAAACC-0	0.067494586
M66423-2-TCGACCTGTCAGACTT-1	0.06749498
R66026480-2-CGGCAGTAGGAAAGTG-1	0.06749513
M63731-2-GGTCACGAGCTCTATG-1	0.067495346
M198964-2-CATAGACTCCTTCTAA-1	0.06749547
M170954-2-AACCCAAAGCTAGATA-1	0.06749548
M47636-1-GGGTTTAAGCTTAAGA-0	0.06749551
R7570491-1-ACGGGTCTCTTACACT-0	0.067495614
M40103-2-TACTTCAGTATTTCCT-1	0.06749562
M58534-2-TGGGTTATCTGTAACG-1	0.067495726
M81562-1-CCTGCATAGGTCTACT-0	0.067495845
M9439-2-TTGCATTTCAAATGAG-1	0.06749601
M84393-2-CCTCATGCAGGGACTA-1	0.06749605
M90395-1-GGTGATTCAGTCGCTG-0	0.06749613
M20869-1-CGATCGGTCGGCCTTT-0	0.06749642
M3114-2-AACAACCCAAGTGGTG-1	0.06749825
M50861-1-TCGTGCTCAATTCACG-1	0.06749857
M70235-2-TCTATCATCCACTAGA-1	0.06749871
M52730-2-GCCAGGTTCACGATAC-1	0.067498945
M84393-1-GCCGTGAAGGAAGTGA-0	0.067499034
M56216-2-CTGTGAAAGGAACATT-1	0.067499176
M45915-1-AAGAACATCACAATGC-0	0.06749941
M3114-1-CTTGAGACACTCGATA-0	0.06749948
M85168-1-TCACTCGGTCGTGGAA-0	0.0674998
R20912775-1-ACTTTCAGTACGAGTG-0	0.06749987
M61448-2-TCATTTGGTGTGTTTG-0	0.06750061
R756793-1-GCTCAAAAGAGGTCAC-0	0.0675009
M58534-2-TAGACCACAGCAAGAC-1	0.06750173
M61448-1-CTGGCAGGTTAGAGTA-1	0.06750175
M78435-1-AATAGAGGTGCGGCTT-0	0.06750177
M64468-1-CCTCTAGGTCTTTCTA-0	0.06750186
M6161-2-TTTAGTCGTATTTCGG-1	0.06750227
M26229-2-AGATGAAAGTATTAGG-1	0.06750257
M19193-1-GAATAGAAGCTAATCC-0	0.06750279
M21046-1-GAACTGTGTCTTCATT-0	0.06750329
M20701-1-GAGGCCTCAAGCGATG-0	0.06750333
M61862-1-TACCGGGTCAATGTCG-0	0.06750355
M53805-2-TTCTAGTTCGGCCTTT-1	0.06750367
M96055-2-AAAGGTAGTTGTCATG-1	0.06750369
M41550-2-TTACGCCTCATACAGC-1	0.06750384
M21530-1-CCTCAGTAGTCTAACC-0	0.06750384
M70397-1-AAGACAAGTTTCGCTC-0	0.06750435
M50743-1-TGAATCGCAGGAGGTT-0	0.067504704
M25234-2-TCATCATCACGTATAC-1	0.067504756
M61448-1-TCACGGGGTCTCAGAT-1	0.06750523
M63731-2-TTTATGCAGATTCGAA-1	0.06750563
M34238-2-TTACAGGGTGCCTGCA-1	0.0675064
M83367-1-TCATGCCGTGTGCCTG-0	0.06750651
M64468-2-AGAAGCGGTAATACCC-1	0.06750651
M7105-1-CAGCGTGAGCTATCCA-0	0.06750658
M43069-2-CAGTTAGCATGGAATA-1	0.06750685
M40565-1-CGAGGCTTCTGGGTCG-0	0.067506894
M7649-1-CATGCCTCAAGAGATT-0	0.067507185
R68500345-1-ATTCAGGAGGGTTGCA-1	0.06750749
M78832-1-GACCCTTGTATTTCTC-0	0.06750797
M65832-2-ATACCGAGTACGAGCA-1	0.06750837
M643271-2-GGGTGTCGTAATGATG-1	0.06750842
M21046-1-CAACAACTCCATCGTC-0	0.06750849
M84393-2-TACTTGTCATTATGCG-1	0.067509115
M99118-2-CACGAATTCACGAGGA-1	0.06750925
M96055-1-TGACAGTCAGAGATGC-0	0.06750955
M15410-2-CGTAAGTCACAGTCCG-1	0.06750956
M25234-2-ATAGGCTTCGCATGAT-1	0.067510106
M643271-2-CTTCCTTGTAATTAGG-1	0.06751022
M21046-2-CTCAGGGGTCAGTCCG-1	0.06751031
M96287-1-GCCAACGTCCACAGCG-0	0.067510575
M23065-2-CTACATTGTTGAGGAC-1	0.067510836
R91279176-1-GTCCACTAGCAATTCC-0	0.06751179
R11630705-1-ATTCAGGCAGGGACTA-0	0.06751197
M22127-1-AGATCCAAGAACTCCT-0	0.06751214
M66423-2-CTCATCGAGTAGGGTC-1	0.067512296
M68742-1-TCCTCCCCAGAGGCAT-1	0.067512766
M643271-2-TCACGGGTCTAACGCA-1	0.06751294
M49401-1-TACATTCAGTTCCGGC-0	0.067513146
M64468-2-CATTGAGGTGATACCT-1	0.06751318
M79757-1-CTTCCGAGTCATCGCG-0	0.06751352
M70865-1-TTCCGTGTCGTTCTCG-0	0.06751357
M7649-1-ACAGAAATCCGAAATC-0	0.0675137
R756793-2-CATCGGGTCTGCCTGT-1	0.06751395
M51093-2-AGCGTATGTAGAGTTA-1	0.067514054
R91684359-1-ATTTACCGTCCTCATC-0	0.067514375
M723187-2-CCTTTGGCAAGAGATT-1	0.067514494
M23398-2-TACTTACGTGCCCGTA-1	0.06751505
M35559-2-CAAGAGGGTGCCTTTC-1	0.0675151
M25234-1-TACTTGTAGATCGCTT-0	0.067515366
M68895-1-AAAGGGCTCCTTACCG-0	0.06751599
M96287-1-TCCATGCCAGTGCCTG-0	0.0675166
M11588-2-CATGCCTGTCGAACAG-1	0.06751711
M67883-1-GAGTTGTCACTTGAAC-0	0.06751815
M31969-1-TGATCAGAGGCCGCTT-0	0.067518234
M50743-2-CCCGAAGCATTGACCA-1	0.067518495
R2602916-2-ACCCAAAAGCAGGCTA-1	0.067518815
M89852-2-ATGGGTTAGTCGAAAT-1	0.06751889
M31969-1-GTGCGTGTCCAAGGGA-0	0.06751977
R40983260-2-AGTGCCGCAAGTGCTT-1	0.06751992
M42044-2-GCAACATCAAGTGGGT-1	0.067520045
M22127-2-CTACAGAGTAGATCCT-1	0.06752009
R56203790-1-CGAATTGGTCTTCCGT-0	0.067520745
M80772-2-GGCACGTAGTGTTGTC-1	0.06752079
R66026480-2-GAGTTTGTCCCGTGAG-1	0.06752082
M20337-1-TCAGGGCCAACTTGCA-0	0.067520946
M90395-2-GGGACCTGTGTCCCTT-1	0.06752114
M96055-1-GAACTGTAGGATCACG-0	0.06752141
M55476-1-TTGGGCGCAGTAGAAT-0	0.06752189
M57528-2-GCTGGGTTCGTCTACC-1	0.06752238
M97856-1-TGCTGAATCTACGGGC-0	0.067522414
M2491-1-AGAGAGCCATACATCG-0	0.067522444
M11026-1-GCTACAAGTGGATACG-0	0.067522705
M42537-2-CATAGACTCAAACTGC-1	0.06752324
M87426-1-CTTCCGAAGACGGTCA-0	0.06752357
M44223-2-GTTGTAGGTTGGTGTT-1	0.06752383
M45801-2-CTAGGTAAGTGGGAAA-1	0.067523874
M64456-1-TAAGTCGAGGGAGGTG-0	0.06752458
M8975-1-AGTAACCCAGATTCGT-0	0.06752501
R64123404-2-CACTTCGGTGAATGTA-1	0.06752583
M64468-2-CAGGTATCAGCATACT-1	0.06752613
M71789-1-CTTCCTTGTGATAGAT-0	0.067526564
M61862-1-TTGCCTGTCTATCCAT-0	0.06752672
M12792-1-CGTAAGTGTCGACGCT-0	0.06752674
M38454-1-AAGATAGGTTGAGTCT-0	0.067526996
M76564-1-GATTTCTTCGCGATCG-0	0.067527
M43315-1-CTACTATGTATCGTAC-0	0.0675271
M92697-2-AAAGTGACAGATCACT-1	0.06752739
R48942987-2-GTTTGGATCCCTCTTT-0	0.067527756
M95015-2-CATTCCGCAATAGTGA-1	0.06752802
R18500138-1-CAATTTCGTTCTTGCC-0	0.06752804
R96464749-1-GGTAACTTCCGTTTCG-0	0.067528084
M66423-1-TCAAGACCACAGCATT-0	0.0675288
M14385-1-ACACTGACACGTCTCT-0	0.0675289
M40103-1-TACGTCCTCCAGTACA-0	0.06752893
M99118-2-TAACCAGGTATACCTG-1	0.06752941
M28910-1-GTGGCGTGTTCCGGTG-0	0.06752943
M643271-2-TCCTCCCGTAGCGATG-1	0.067530446
M47636-2-AGTACTGAGAGTTGCG-1	0.067530654
M7105-2-CAATCGACAACCTATG-1	0.06753108
M19193-2-CTCCACAGTGACTCGC-1	0.06753136
M28910-2-CATGGTATCCTGGGTG-1	0.06753144
M3114-1-GACAGCCTCGCAAGAG-0	0.0675315
R22101842-2-TAGACTGAGAATAGTC-1	0.067531705
M34238-1-ATAGAGAGTGACAGCA-0	0.06753216
R82704927-1-GAGAGGTTCTATGTGG-0	0.06753226
M80009-2-ACCTGTCAGTAGATCA-1	0.06753256
M80488-1-TGTTTGTGTAATACCC-0	0.06753383
R64123404-2-CAGTTCCGTCCTGTTC-1	0.067533985
M952-1-GAGGGTACATCGTCCT-1	0.067534
M92929-2-GATGATCGTACGCTTA-1	0.06753428
M7105-2-GTAGATCGTACGGTTT-1	0.06753445
M81562-2-ACCAAACGTTGGGATG-1	0.06753461
M12571-1-GACTTCCCACGGATCC-0	0.067535006
M81015-1-AACCACAGTTGCATCA-0	0.06753548
M7155-1-ACACAGTGTCACAGTT-0	0.06753549
M90084-1-TGTCAGACAGCACCCA-0	0.067535624
M89852-1-GACAGCCTCCTAGAGT-0	0.067535624
M15410-1-CTATAGGTCGAACGGA-0	0.067535706
M97977-2-CCTATCGTCCTTCTTC-1	0.06753587
M82158-2-CCTATCGAGCGATGGT-1	0.067535885
M34238-1-TCTTGCGAGATGTTAG-0	0.067535944
M643271-2-GATGTTGCATGCTGCG-1	0.06753626
M19193-1-TCGGGACGTTAAAGTG-0	0.06753666
M745106-1-CCTCAGTAGGCATCAG-0	0.06753684
M40103-2-AGTAGCTGTAGGTGCA-1	0.067537196
M25234-2-ATGAAAGTCCGTGTCT-1	0.06753741
M33965-1-AAAGTCCAGGCCTGAA-0	0.06753769
M80772-1-AGGCCACCACAAGCTT-0	0.067537755
M99118-1-GTGTTAGTCCATCTCG-0	0.06753821
R20237131-2-GGCTTTCAGGGAGGAC-1	0.06753862
M30944-1-CGCCAGATCAAGGCTT-0	0.06753869
M28843-2-TGTTCTAGTGTGATGG-1	0.06753887
M61862-1-AATAGAGCAAAGGGCT-0	0.06753964
M201539-1-CCACGAGCACTATCGA-0	0.06754017
M21046-2-GATAGAATCGTTCCTG-1	0.0675402
M58534-1-GATTCTTCAGCCGTTG-0	0.067540236
M35723-1-AAAGGATAGTCACGAG-0	0.06754024
M55977-1-CCTTTGGTCAAGCCAT-0	0.067540295
M38069-2-CATGAGTAGCTAAACA-1	0.06754064
M96055-2-GCTACCTCATTCTGTT-1	0.067540646
R22209673-1-GGCAGTCTCACGATCA-0	0.06754066
M3114-1-CTGGCAGCAAAGCTCT-0	0.06754078
M84955-1-CCTAACCGTTGCCGCA-0	0.067540884
R50100220-2-GTGGAAGTCAAAGGTA-1	0.06754133
M21046-1-TTCTTCCAGCGGACAT-0	0.06754155
M54717-2-AGAAGCGAGCGTCAGA-1	0.06754205
M55476-2-GACTTCCAGGATTTCC-1	0.067542136
M43315-1-GCCAGTGGTGTCTTCC-0	0.067542255
M80009-1-CTTCCGAGTCGCGGTT-0	0.06754245
M40565-1-CAGGGCTAGCTACAAA-0	0.06754283
M19193-1-GTCATGATCTATGCCC-0	0.06754307
M21278-1-AGGATAAAGACCTCCG-0	0.06754321
M48528-1-TCGATTTCAAAGGCAC-0	0.067543425
M83778-2-TTCGATTGTGGAACCA-1	0.067543685
M20869-2-CAGCACGGTTAAACCC-1	0.067544036
M66423-2-AGTTAGCCAAGGCGTA-1	0.067544155
M87426-2-CGATGCGAGTCGTTAC-1	0.06754439
M25234-1-ACTGCAACACGCGGTT-0	0.06754454
M569564-2-CGATGGCCATCTCGTC-1	0.06754488
M96055-1-GAGTTGTTCTGGGCAC-0	0.067545645
M2491-1-ATCACGATCGGAAACG-0	0.06754633
M25895-1-CCATCACAGTGGTTCT-0	0.06754635
M40565-2-ACTTCCGAGAATTCAG-1	0.06754738
R90911025-1-AGACCATCAACTGAAA-0	0.06754758
M8975-1-TAACCAGCAGCTAACT-0	0.067547694
M34238-2-GTTACCCGTACAAGTA-1	0.06754775
R18500138-1-AACCACATCCCGTGAG-0	0.06754788
M96055-2-GGTAACTTCTCGTGGG-1	0.067548156
M79925-2-CGGACACAGACCTCCG-1	0.06754837
R91684359-1-AGTCTCCTCAGCCTTC-0	0.06754854
M33789-1-TCCTTTCGTTCCAGGC-0	0.06754865
M87426-1-CAAGCTAAGTCGCGAA-0	0.06754876
M77445-2-AGTACCACAGAAACCG-1	0.06754876
M89852-2-CATTCCGTCACGGTCG-1	0.067549564
M31969-2-CTCCATGAGCTCTTCC-1	0.067549735
R22101004-1-GGGTTTAGTAAGTAGT-0	0.06754976
R20912775-1-GATCATGAGATGTAGT-0	0.06754989
M19193-1-TTACTGTGTCACAGTT-0	0.06754993
M38454-1-GCCTGTTGTATGACAA-0	0.06755037
M7105-2-TTCCGGTCATCATCCC-1	0.06755041
M26229-2-TTGCTGCTCGCTATTT-1	0.06755044
M11903-1-TCGTCCACAATATCCG-0	0.0675505
M56024-2-GCTGGGTCACTGCATA-1	0.067550585
M89852-2-TAACCAGAGCCTCCAG-1	0.067550816
M91854-2-TCCGTGTTCCCATTCG-1	0.067550816
M15923-2-GGTGTCGTCCTCAGGG-1	0.06755089
M94314-1-ACCTACCGTGCATACT-0	0.067551084
M84393-2-TGCGGGTCATAACGGG-1	0.06755188
M38454-2-AAGCGAGGTGGTTTAC-1	0.06755211
M43315-1-TCTATCACACAGCCTG-0	0.067552134
M43315-1-GAATCGTTCCGTGTAA-0	0.06755229
M83214-1-GGAATCTCATTGCAAC-0	0.06755235
M25234-2-AGAGAGCCAAATGAAC-1	0.06755294
M9439-1-TGCATCCGTGAGCAGT-0	0.06755325
M45915-2-CATGGATAGGCTTTCA-1	0.06755328
M70195-1-GGAAGTGTCACCCTGT-0	0.06755332
M61631-2-CCCTAACTCATTCCTA-1	0.06755334
M37960-1-TGAATCGCATCCGCGA-0	0.06755362
M80772-1-TCGGTCTTCAGGAAGC-0	0.0675537
M21046-2-CGCCAGAAGTGGACTG-1	0.067553796
M14385-1-TGCGATAAGGAAAGAC-0	0.06755423
R66026480-2-GTTCGCTCACTCCACT-1	0.06755469
M25234-1-TCGGGACGTCATACCA-0	0.067555085
M42044-1-GACGTTACAGTAGAAT-0	0.06755545
M14385-2-CCTCATGTCTCTTAAC-1	0.06755573
R25344517-2-TGCATGAAGACTACCT-0	0.06755597
M89604-1-GAATAGAAGCCTCTCT-0	0.067555994
M20869-2-CCACAAAGTTAATGAG-1	0.067556255
M15410-2-AGGACGAAGCTCATAC-1	0.06755627
M31969-2-CGAGAAGCATATCTGG-1	0.067556284
M26229-2-CAACCTCTCTATTGTC-1	0.067556374
M23714-1-ATTCTACTCTGTCGTC-0	0.06755643
M19193-1-CCCTCAACAGCGATTT-0	0.06755664
M10282-2-CAAAGAAGTTTGAAAG-1	0.06755703
M80772-2-TTCGCTGAGCGACTGA-1	0.067557305
R10275252-1-GGTGATTGTACTCCCT-0	0.06755742
M84955-2-TAGACCAGTCGGTGTC-1	0.06755773
R22209673-1-AGACACTAGATAGTGT-0	0.06755794
M2772-1-TGCATGAAGGGTACGT-0	0.06755819
M71789-1-TCCTCGAGTATGAGGC-0	0.06755863
R18500138-1-GTCGAATCAGGGATAC-0	0.06755884
M274293-2-AGCCACGAGATTAGCA-1	0.06755897
R19415550-2-GACGCTGAGATTTGCC-1	0.06755948
R50100220-1-TCCCAGTGTGTTCAGT-0	0.06755976
M42838-1-GGTAGAGCAGAATTCC-0	0.06755982
M36067-2-GAGACCCGTTAAGAAC-1	0.06755985
R7570491-1-TCATCATGTTAGAGAT-0	0.06756001
M514468-1-TGCGGCACAAACTAAG-0	0.067560785
M20337-2-GGTGAAGTCTTTCTAG-1	0.06756081
M9439-2-TTTGTTGGTACTCCCT-1	0.067560814
M77920-1-TCACGCTGTCAGGTAG-0	0.06756097
M21278-1-TGCCGAGCATAATCCG-0	0.06756114
M83778-1-CTGAATGCAGCGACAA-0	0.067561455
M3114-2-AGACAAAGTTCTTCAT-1	0.067561604
M9439-2-CAGCGTGCAGCAGTGA-1	0.06756162
M208073-1-GGAGGATTCTCGTCGT-0	0.06756173
M38405-2-ACCTGAAGTCACAGTT-1	0.06756271
M44223-2-TACTGCCGTGGAACCA-1	0.06756336
M28216-1-TGACGCGGTTAAACCC-0	0.06756351
M80772-1-ATGATCGCATTGAGCT-0	0.06756366
M28843-2-CCTAACCAGGTAGACC-1	0.06756375
M198964-2-TCCGGGAGTCCACGCA-1	0.067563914
M89852-2-GTGCAGCGTAGCACAG-1	0.06756412
M15410-1-GCATCTCCATCGGCCA-0	0.06756467
M31934-2-GGAGGTAGTGCACATT-1	0.067564964
M43315-1-GGTAACTGTATCGTAC-0	0.06756521
M3114-1-ACTCTCGAGTTAGTAG-0	0.06756536
M79891-2-GTACAGTCAGCACAAG-1	0.067566276
M27953-2-ATCGTGACACTACTTT-1	0.06756674
M14812-2-GGGAGTACAAATACAG-1	0.06756677
M26792-2-GCGGATCAGGCAGCTA-1	0.06756687
M43315-1-GTACAACGTTCACCGG-0	0.067567565
M84393-1-AGACACTAGAGAATCT-0	0.0675678
M26792-1-GACCGTGTCCTGTAAG-0	0.06756781
M89852-2-CTGTACCCACCTGTCT-1	0.06756782
M48737-1-CCTAAGAAGACTTCGT-0	0.06756796
M21046-2-CAACAACAGATACATG-1	0.06756807
M4030-2-CAATCGAGTCCCTCAT-1	0.06756851
M28843-2-AGCTTCCCACTACCCT-1	0.06756953
M99118-1-GATTGGTAGCTACTGT-0	0.06756968
M28910-1-AGGTTACTCGTCGACG-0	0.0675699
M55476-1-GCACGGTTCTTCGGAA-0	0.06757011
M46196-2-ATTCTACGTCGTCATA-1	0.06757092
M31969-1-ATCCACCTCCTAGCGG-0	0.06757099
M68742-2-TCCGGGAGTACTCGCG-0	0.06757108
M47503-2-AGAACCTCAGAGGCTA-1	0.06757127
M26792-2-TGTGCGGTCTTCGTAT-1	0.06757166
M88811-1-TGATTCTGTATTAAGG-0	0.06757197
M31323-1-AGACCCGTCAGGAAGC-0	0.06757243
R52692199-1-GAAGCGAGTCTTTCTA-0	0.06757278
M85981-2-GGGAGATCATTGGATC-1	0.06757278
M16204-2-GGGTAGAGTCACTTAG-1	0.06757302
M21046-2-TCCACCAAGCACTAGG-1	0.0675738
M96055-1-GCACTAAAGTATGACA-0	0.06757392
M755-1-AACAAGAGTTAGAGTA-0	0.06757426
M82158-2-GACGCTGCAGTGCCTG-1	0.06757466
M77740-1-CCTGTTGCACTTTATC-0	0.06757542
M9439-1-TGTTGAGTCAACTGGT-0	0.06757561
M61862-1-TTACCATCATCGTCCT-0	0.06757562
M40565-2-TTACGCCGTTGCAAGG-1	0.06757577
M83214-1-TTTCGATCACACTTAG-0	0.06757595
R19415550-1-AAGCGAGAGTGTACAA-0	0.067576006
R756793-1-TCTTGCGAGGGCAGTT-0	0.0675761
M66423-2-ACTTCGCAGCACACAG-1	0.0675762
R57291516-2-TTAATCCTCTGGCCTT-0	0.06757628
M15410-2-CAATTTCGTGGTCAAG-1	0.06757636
M40103-1-TCAATTCGTGTAAACA-0	0.06757676
R22200264-2-CAACAGTTCAACCCGG-1	0.06757689
M21530-1-GTGCGTGTCAGCATTG-0	0.06757709
M20337-1-TAACTTCGTGGTCCCA-0	0.06757714
M20337-1-GAGTGAGAGTTAGTGA-0	0.067577206
M20869-1-GTGTTAGTCACTGTCC-0	0.06757728
R44481925-2-GAAGAATGTATGCTAC-1	0.06757736
M89852-1-AACAAAGTCAGGACAG-0	0.06757847
M44223-2-TCTCCGAAGGTACAAT-1	0.06757862
M96055-2-CTCAGGGGTACGGTTT-1	0.06757917
M46112-1-CGTCAAAGTAGTACGG-0	0.06757983
M82984-1-CCTCCAATCACGGAGA-0	0.06757984
M20701-1-ATCACGAAGGTTCTTG-0	0.06757992
M57809-1-TCCTTCTGTCTCGCGA-0	0.06758013
M38814-1-ATCCGTCAGTCTGCGC-0	0.067580365
M90395-2-GGTAATCAGCATCAGG-1	0.067580484
M87426-1-ATGGGTTTCATGAGTC-0	0.0675811
M96055-1-TCTCACGTCTGCATGA-0	0.067581646
R18500138-1-TAAGCGTAGGAATTAC-0	0.06758174
M80803-2-GCCTGTTAGATGCTAA-1	0.06758182
R21131938-2-CTCCTCCAGGATCACG-1	0.06758185
M28216-2-AGGTTGTTCTCAATCT-1	0.06758229
M84425-2-TCACGCTCATAGAATG-1	0.06758294
M20701-1-TGCTCGTCAGGGATAC-0	0.06758325
M51093-2-CAACGATCATTCGGGC-1	0.067583315
M68742-1-CTAACCCAGATGACCG-1	0.06758332
M44790-1-TGAATCGAGCGACAGT-0	0.06758347
M43315-1-CGAGTTAGTGTTAAAG-0	0.06758369
M92929-2-AGGGTTTTCCATCCGT-1	0.06758458
M56024-1-TGGGCTGCATGGAATA-0	0.06758479
M26792-1-TCGACCTTCAGTCAGT-0	0.06758504
R11016875-2-GTCCCATCACACCGAC-0	0.06758565
M25234-2-GCCAGTGTCCTGCTAC-1	0.06758568
M90084-2-CTCCATGGTGCCGGTT-1	0.067585826
M70865-1-AAGCCATTCCTTCTTC-0	0.06758591
M28910-1-GAACTGTAGGTCGCCT-0	0.06758671
M87426-2-GACTGATCACTTCAGA-1	0.06758737
M73787-2-TGAATGCAGAGGCCAT-1	0.06758753
M81015-2-AGTACTGCAATGAACA-1	0.06758766
R17547647-1-GACATCACATTCTCCG-0	0.067587785
M44223-2-TTTGGTTAGTTGCCCG-1	0.067589045
M67652-1-TACGGTAGTTGTTGAC-0	0.06758912
M88811-2-TCCTCTTTCAGCATTG-1	0.06758919
M28910-1-GTGAGTTGTACGAGCA-0	0.06758945
M79757-2-ACTTTGTGTACCTTCC-1	0.06758957
M44785-1-TCATCATCAGATCCAT-0	0.06758964
M66586-1-CTAGACAAGGCCTGAA-0	0.06758972
M71789-2-AAAGTGACAGCAATTC-1	0.06758991
M19543-1-GCACGTGAGTACGAGC-2	0.06759003
M9439-1-GTCCCATAGGGATGTC-0	0.06759006
R17547647-1-TATCTGTTCATCTGTT-0	0.06759013
R56203790-1-TGACCCTCAATACCTG-0	0.06759016
M41550-1-TGATCAGTCTCATAGG-0	0.067590185
M2491-1-TGTCAGATCCAAGCAT-0	0.06759141
R69454066-2-TCTACATAGGCCACTC-1	0.067592
M83214-2-TCATCATCAGTGACCC-1	0.06759235
M60126-1-AAGCGAGAGGTTGTTC-0	0.06759242
R57291516-1-TGTCCCAAGATGCTAA-1	0.06759309
M41550-1-GTCTGTCTCGACATCA-0	0.06759334
M38454-1-GCATCGGTCAGAGTGG-0	0.06759343
M65832-2-ATCCGTCCAGCTCTGG-1	0.0675938
R91279176-2-AAAGTGAGTTCCCACT-1	0.06759394
R37125649-1-TCAGTCCGTCAAATCC-0	0.06759415
M84393-2-GAGGCAAGTCGTCGGT-1	0.06759433
M20701-2-GCATCTCCAATGACCT-1	0.06759435
M19193-2-CAAGCTAAGGCTTCCG-1	0.06759484
M80772-2-GGAGCAATCCTAACAG-1	0.067595124
M87426-2-GTGAGTTAGGCGACAT-1	0.06759528
M63213-2-GCCCGAAGTAGAAACT-1	0.06759531
M21046-2-TTTCAGTTCAGCTAGT-1	0.06759538
M96055-1-AGCGATTGTTTAGTCG-0	0.06759543
M90262-2-TGTCCTGCATGAGTAA-1	0.06759617
M20869-2-TGACTCCAGTAGCTCT-1	0.067596346
M6160-1-TCTCAGCCATAGTCAC-0	0.06759635
M45915-2-CCTATCGAGCACTTTG-1	0.06759637
M71789-2-TATTTCGCAATCGTCA-1	0.067596614
M43069-2-TATATCCAGCACTAAA-1	0.06759667
M25234-2-CGTTGGGGTTCTTGCC-1	0.06759675
R47354365-2-GCTGGGTAGCTCGGCT-1	0.06759686
M14385-1-CTAACCCCATGAAAGT-0	0.067596965
M20337-1-CCCTCAATCCAAGGGA-0	0.06759716
M71789-1-GACATCATCCCGAACG-0	0.067597434
M20701-1-CCTCCTCCACGGTGTC-0	0.067597575
M67652-2-TCATGAGAGCGTGAGT-1	0.06759769
M90395-2-CGAGTTACATGCCGGT-1	0.06759775
M38454-1-CTTGAGAAGAATGTTG-0	0.06759797
M93210-2-GCCAACGGTGGATGAC-1	0.06759826
M58534-1-ATTGTTCCAAGCAGGT-0	0.06759843
M77139-2-CATCGTCTCCATCTGC-0	0.06759855
M23065-1-GTTCCGTTCGTGTTCC-0	0.06759865
M97977-2-CTGTAGAGTCCATACA-1	0.06759906
M14748-2-TGGAGGAGTTGCCAAT-1	0.06759908
M83214-2-CTATCTAAGTCGTCTA-1	0.06759918
M77061-1-GCGTTTCGTTCACCGG-0	0.06759952
M51093-2-TCCCAGTCAACGATTC-1	0.06760066
R11150132-1-AGTGCCGCATTGTCGA-1	0.06760067
R25344517-1-TAGACTGAGCGTGAGT-1	0.067600735
M43315-1-AGATCGTTCATGGCCG-0	0.067601144
M14385-1-CCGGTGAAGCATCAGG-0	0.0676015
M34238-1-GGGTTTATCCGTCCTA-0	0.067601845
R94227192-1-AAGACTCTCCTTCGAC-0	0.0676021
M11526-2-TGACCCTTCGACATCA-1	0.0676024
M33789-2-GGGATCCAGTGCCCGT-1	0.06760258
M22176-2-GGAGGTATCGCTGTCT-1	0.06760264
R91279176-2-CAACAACTCATGAGAA-1	0.0676029
M57528-2-TGCTCCAAGTGCGCTC-1	0.06760304
R56607358-2-ATAGGCTGTAGAGATT-0	0.06760321
R7570491-1-TTTCATGCATTAAGCC-0	0.06760324
M20337-2-GCGAGAACACCCAAGC-1	0.06760327
R61995556-2-GATGCTAGTACTAGCT-1	0.06760365
M7649-2-GTAGGAGCACAGAGCA-1	0.067603745
M170954-2-AAGCGTTGTTTCGCTC-1	0.067604184
M88112-2-GTGGAAGAGTAAGACT-1	0.06760445
M37684-2-CAGCAGCGTATGTGTC-1	0.06760459
M7649-1-TAACACGGTCCTCCAT-0	0.06760462
M56024-1-TGAGTCAGTGTATACC-0	0.06760466
R11630705-1-GGCTTGGTCAAGCCCG-0	0.067604855
M99118-1-TGCGGGTGTGTCACAT-0	0.06760554
M15923-1-TACGGTAAGAAGCCAC-0	0.06760575
M43315-1-TTGGGCGGTCGAAACG-0	0.067605816
M67652-1-GTCTCACAGTCGTTAC-0	0.067606516
M54717-1-GGACGTCTCTAGAACC-0	0.06760659
M27813-1-CATGCCTCAACTGCTA-0	0.06760675
M19193-1-CATCAAGTCCTTCGAC-0	0.067606784
R82704927-2-AAAGGGCTCTTGCAGA-1	0.06760725
M89852-1-TACTTACTCGACGAGA-0	0.067607254
M75112-2-GGGTATTGTATCAAGA-1	0.06760739
M20869-1-AACCAACCAACGGCTC-0	0.06760741
M71872-2-GAATCGTCACTGAGGA-1	0.06760748
M57528-2-ACCCAAAGTCACTTAG-1	0.06760833
M17728-1-TACACCCTCCTAAGTG-0	0.06760858
M96977-2-CATCGCTTCAAACTGC-1	0.067608915
M57528-2-TGCAGTAAGGTACAGC-1	0.06760898
M49401-2-TCAAGTGAGCTCACTA-1	0.06760902
M76268-1-GAAGAATTCGCATTGA-0	0.06760923
M3114-2-GGACGTCGTCACTCGG-1	0.06760935
M31969-2-AAGGTAACATAGGAGC-1	0.067609355
M37684-1-GCGTGCACATCGGAGA-0	0.0676097
M90395-2-TCGTGGGAGTACAGAT-1	0.06760971
M33789-2-TGTTTGTCATGACGTT-1	0.06761017
M45915-1-TCATGCCTCGTTCATT-0	0.067610495
R36100578-1-TCGGATAGTGATTCTG-1	0.067610964
M31969-2-TGGCGTGCACGTAGAG-1	0.067611024
M47636-2-AATCACGTCAACTTTC-1	0.067611344
M76564-2-TTCTTCCCAACACTAC-1	0.06761138
M72578-2-AGGTGTTTCTCCTACG-1	0.06761152
M15923-1-CATTGAGCAACCCTAA-0	0.06761187
M43315-1-TCAGGGCGTTGGTAGG-0	0.06761208
M33789-1-ACCAACAAGTCGCGAA-0	0.06761221
R69454066-2-GAAGAATCATACCACA-1	0.06761222
M59593-1-CCGTAGGAGTCACTCA-0	0.067612335
R47354365-2-GGCAGTCGTCTCGGGT-1	0.067612536
M68491-2-TTCCTCTGTGAATTGA-1	0.06761349
M68770-1-ATTACCTTCCCGTAAA-0	0.06761397
M41550-1-CTCTGGTGTTCGAGCC-0	0.067614056
M56537-2-ATTCACTTCAGCTGAT-0	0.06761435
M58553-1-AGCTTCCGTCTTGGTA-0	0.06761452
M66423-2-TTAGGGTGTTAGGGAC-1	0.06761471
R96464749-2-TGCTCCAGTATCCCAA-1	0.06761492
M48725-1-ACAGCCGGTTAGAAGT-0	0.06761504
R9751716-2-ATACCTTAGGTAAAGG-0	0.067615375
M89852-1-CCCATTGTCGAGCCTG-0	0.06761545
R21246218-1-TTGTGTTAGCACTAGG-0	0.06761546
M46146-1-ACGTTCCGTAGATGTA-0	0.06761552
M9439-2-AGGAGGTTCCAACTAG-1	0.06761576
R91684359-2-TAACACGAGAATTGCA-1	0.06761616
M44223-2-CTACATTTCAAAGAAC-1	0.067616545
M45915-2-ATCACGAGTTGCGGCT-1	0.067616716
M34371-1-GGCAGTCCATGGGAAC-0	0.06761684
M50861-2-TCTGCCATCCTGGCTT-0	0.06761723
R37744074-1-GACCCAGTCGTAGGAG-1	0.06761733
M66423-2-GCCGATGTCTCTATGT-1	0.06761734
M19050-2-TTTGATCCAGAGATTA-1	0.06761772
M48725-2-ATTTACCTCGTTCTAT-1	0.067617826
M38454-2-TGGGCGTTCTCAGTCC-1	0.067618065
M45801-2-CTCCACATCCCAATAG-1	0.0676186
M68742-1-GCACGTGGTAGGCTGA-1	0.067619435
M90365-2-TAACGACAGCCTCAGC-1	0.067619555
M57528-1-TGTTCATTCATCGCAA-0	0.06761959
M12565-2-TTGTGGATCGATTGAC-1	0.067619845
R61995556-2-AAGCATCAGGTCACTT-1	0.067619845
R756793-1-TCATGAGTCTTGTGCC-0	0.06762016
M26792-2-CATGGATTCCTTCTGG-1	0.067620635
M79926-1-CTACATTTCATGCGGC-0	0.06762075
M96287-1-GTGTAACCATGAATCC-0	0.067620896
R756793-2-GCCCGAAAGATGACAT-1	0.06762115
M3566-1-CAACCTCGTGTCCACG-0	0.067621365
M58534-2-AGGTCATAGTCCTACA-1	0.067621626
M31969-1-AACCAACTCTAACGGT-0	0.06762213
R756793-2-CTTCCGAAGGTGCGAT-1	0.067622215
M19193-1-TAGGTTGAGACTTAAG-0	0.06762237
M48185-1-CGGCAGTTCTTTCCGG-0	0.06762245
M2491-1-GAATAGACAAGTTGGG-0	0.067622624
M40103-1-AGGACGAAGAGAGCGG-0	0.067622945
M26229-2-AAATGGAGTAGCTTTG-1	0.067623205
M46112-1-AGTGACTAGGCGCTTC-0	0.06762331
M43315-2-GTCAGCGAGATGCTTC-1	0.06762333
M48016-2-GGTGATTTCCGACATA-1	0.06762339
M3566-2-TTTCAGTTCGATGCTA-1	0.067623645
R47354365-1-TTGATGGGTAGTGCGA-0	0.06762375
M33636-1-CCTCTCCGTCTGTAAC-0	0.067623764
M48725-2-CAAGACTAGCGCCTTG-1	0.06762416
M8975-2-CAAGGGAGTTATGTGC-1	0.06762448
M16101-1-GACTATGGTATGGTTC-0	0.067624785
M1176-1-CCTGCATGTTTGATCG-0	0.067625254
M233549-1-CTGTGAAGTGTTCGTA-0	0.06762566
R50101497-1-TGGCGTGCAGCATCTA-1	0.06762591
R20237131-2-GTACAACGTACAGTAA-1	0.067626126
M25234-1-CAGATTGTCAGGAAGC-0	0.06762638
M23983-1-AGCTTCCAGTAAAGCT-1	0.06762663
M11526-2-ACCTACCTCCCGTGAG-1	0.06762676
M98979-2-AGGGCCTGTCCATAGT-1	0.06762732
M80009-1-TTGGGTACAGAGGCAT-0	0.06762744
M79496-1-GTTACAGGTTCAAGTC-0	0.06762753
M61448-2-CCTCATGCACATCATG-0	0.0676277
M271116-1-TTACAGGCAACCCTAA-0	0.06762789
M44223-1-TATGTTCCAGCTACCG-0	0.06762795
M44223-1-GTGTAACAGCCTTTCC-0	0.067628324
M85747-2-TCGCTCAAGTGCCCGT-1	0.06762834
M61862-2-AAATGGAAGTTGCATC-1	0.067629375
M45801-2-AATGGAAGTCGAATTC-1	0.06762971
M26792-2-ATCGATGAGTCGAGGT-1	0.06762977
R20237131-2-TCCACGTCATCTCCCA-1	0.067629814
R11648421-2-GCTACCTGTCACAGTT-0	0.06763017
M6161-1-GTATTGGTCTGTGCAA-0	0.0676304
M46292-1-TCCGAAAAGGGTTAAT-1	0.06763042
M88313-2-AGGACGAAGGGCGAAG-1	0.06763048
M47966-2-TGCTCGTGTCTGCCTT-1	0.06763082
M97134-2-TGATGGTAGCCTCCAG-1	0.06763084
M31969-1-GTCCTCATCTGCGATA-0	0.067631386
R21131938-1-CACACAACAGTGAGCA-0	0.06763158
R38304624-2-TTCAATCTCGAGCTGC-1	0.06763176
M47636-1-TACACCCAGCTACAAA-0	0.06763191
M45801-1-TTGGGATGTCTCTCCA-0	0.067631945
R37744074-1-CCCTAACCAAGGTCGA-1	0.067631975
M96977-1-CAGTGCGAGGATCATA-0	0.067632556
M15410-2-ATTCAGGAGAGGTGCT-1	0.06763279
M68770-2-TGGAACTTCCTTTGAT-1	0.0676332
M97616-2-TCCCATGAGAATCGTA-1	0.06763339
M93210-1-TTCTTGATCTCTCAAT-0	0.067633666
M68770-2-TACTTGTTCATGCCAA-1	0.0676339
M28216-2-ATCGGCGCATGAGAAT-1	0.06763426
M96055-1-AATGGCTCATGGCCCA-0	0.0676343
M97134-2-TACGCTCTCTCTAGGA-1	0.06763451
M83778-1-CTTTCGGCATTGCTGA-0	0.06763499
M19050-2-CGTGCTTAGCTCTTCC-1	0.06763513
M22176-2-CAAGCTATCGAAGCAG-1	0.06763514
M37960-2-GTAAGTCGTATGTCCA-1	0.067635484
R9751716-2-CCTGCATAGCGGGTTA-0	0.0676356
M82158-2-GTTGCGGAGTCTGCGC-1	0.06763624
M21278-1-GTAACCACATTGGCAT-0	0.0676366
M19193-2-GTCAAGTTCGCGTTTC-1	0.0676366
M45801-2-CAGATTGCAACCGACC-1	0.06763679
M45915-2-AATCACGAGCCTGTCG-1	0.067637034
M68895-1-TACCCACGTACGTGAG-0	0.06763726
M9439-1-TGCTTGCAGCCTATTG-0	0.067637265
M40103-1-ACACGCGCAGTTGGTT-0	0.06763808
M19193-1-CAGGGCTCAGAGATGC-0	0.06763852
M45801-2-AGCTACATCGAATCCA-1	0.06763853
R19415550-2-CAATTTCAGTCTGGTT-1	0.0676388
M90395-2-GAAGCGATCTTCGTGC-1	0.067638844
M45480-2-TATTGGGAGTTGGAAT-1	0.06763906
M96055-1-AACGAAATCTATACGG-0	0.06763912
M328353-2-TTTACCAAGCTCGGCT-1	0.06763932
M40737-2-TCGTAGAAGATTGATG-1	0.06763939
M755-2-CTTCTAAAGATGTTGA-1	0.067639485
M33390-2-ACGATCAAGTTTCAGC-1	0.06763959
R11016875-2-TGGGATTTCGCTTGAA-0	0.06763973
M61448-1-GAGTCTACACCAGTTA-1	0.067640185
M90395-1-GTCCCATCAATCCTTT-0	0.06764023
M10233-1-CGCATAAAGAGGTGCT-0	0.06764027
M82158-1-TCGCTTGCACTAGGCC-0	0.06764073
M79891-2-TGTCCTGAGGTTTGAA-1	0.06764093
M628275-1-GTCTCACTCAGCATTG-1	0.06764105
M7649-1-CGGAACCAGGTACATA-0	0.06764171
M40565-1-GAACTGTAGCGATGGT-0	0.067641795
M77061-1-TTTCAGTAGGAGCTGT-0	0.067641936
M30199-2-TCGGGCAGTGCGAGTA-1	0.06764197
M12479-2-GGTCTGGGTCACTTCC-1	0.06764201
M59628-1-GCATCGGGTTCGGTAT-0	0.067642346
R18500138-1-AACTTCTTCGATTGAC-0	0.06764277
M6160-2-CACAACAAGGGTTAGC-1	0.06764284
M26792-2-GAGTTGTCAAGTTCGT-1	0.067642994
M38454-2-TCACGCTTCGCCTTTG-1	0.067643374
M9439-2-AGGACTTGTGCTGATT-1	0.06764348
M18243-2-GATGAGGGTAATGTGA-1	0.06764403
M31555-2-AGATCCAGTATCACCA-1	0.06764431
M71872-2-GCTGAATCAACCCTCT-1	0.06764441
M70865-2-GTCAAACCAGCTGTCG-1	0.06764445
M57528-2-ACTCCCATCAGAACCT-1	0.06764487
M89852-1-AATAGAGAGTCGAATA-0	0.0676451
M40103-1-ATCTTCAGTATTGCCA-0	0.067645505
M84393-1-AGTAGCTCAGAAACCG-0	0.06764552
M48725-1-TTCTAACAGTTACGTC-0	0.06764586
M99645-1-TATCTTGAGATCCCGC-0	0.06764618
M38454-1-CACTGAATCCGCTGTT-0	0.06764635
M96977-2-GACTCAAGTTACACTG-1	0.067646526
M12571-1-TGACGCGAGCCTTTCC-0	0.06764675
M81562-2-TCAGCCTAGTGGCAGT-1	0.067646936
M44223-2-TCAATTCAGAATCGCG-1	0.06764719
R18500138-1-GGTGATTTCCCGTTGT-0	0.06764722
R756793-1-TCTTAGTGTACTAAGA-0	0.06764841
M99645-2-AACAAGAAGACGCCAA-1	0.067648716
M80772-1-GTGCGTGCAGCTCGGT-0	0.067648835
M97046-2-TGCTGAACAGGTCCCA-0	0.067649424
M1119-1-ACAAAGAGTGGTTTAC-0	0.06764945
M40103-1-TTCGATTAGAGTTGAT-0	0.06764946
M97954-1-TGTTGAGTCAACTCTT-0	0.0676501
M96287-1-GCCATTCGTTGAGGAC-0	0.06765012
M59080-1-GCTTTCGTCGACCATA-0	0.0676509
R756793-1-TCACTCGTCCGGTAGC-0	0.06765111
M83778-1-CCAAGCGCAAAGGGTC-0	0.06765145
M198964-1-CCACCATTCGGCTTGG-0	0.06765189
M68742-2-TATGTTCCACCCTGTT-0	0.06765191
M198964-1-TCTTTGACACATGGTT-0	0.067652754
M44456-2-GACTATGCACATCCCT-1	0.06765298
M47636-1-TGATCAGCAGCAGTCC-0	0.067653574
M19193-1-TCGGGACCAGTAACAA-0	0.06765368
M6160-1-CTTACCGCAACCGCCA-0	0.0676545
R86464152-2-GGAGGATTCATTTGGG-1	0.06765451
M3566-2-TTGGGTAGTGTACATC-1	0.06765459
M198964-1-AGCTTCCGTCTGTTAG-0	0.067654796
R91684359-2-TTCAGGAGTGAGATAT-1	0.06765533
M60733-1-CTATCCGGTACACGCC-0	0.0676554
M67937-1-GTGTGGCCATGCCATA-0	0.06765562
M19193-2-CGCCATTTCGGCTGTG-1	0.06765568
M67652-1-CTTTCAAGTAGCTGTT-0	0.06765591
R10424475-1-TTTCATGTCCCTCTTT-0	0.067656495
M83778-1-ATGGATCAGAGAATCT-0	0.06765678
M43315-2-TAAGCACGTTCCACAA-1	0.06765701
M9439-1-ACGTAGTGTCCATACA-0	0.06765722
M8975-1-GGGATGAGTTAGTCGT-0	0.06765739
M96055-2-CAGCAGCAGCGTATAA-1	0.067658074
M66132-2-TTCTAGTAGATCCCGC-1	0.06765827
R11648421-2-ATTCTACCACGCCAGT-0	0.0676585
M40103-2-TCCACGTTCAGCAATC-1	0.06765852
M10233-2-TCTTTGACAACACGTT-1	0.067658715
R11648421-2-ACTCCCAGTGGATACG-0	0.067658745
M29637-1-ATTCCATTCTTGTGCC-0	0.06765882
M19050-2-AGGAGGTCATAATGCC-1	0.06765907
M44223-2-ACACGCGGTGGTCCCA-1	0.067659326
M28910-1-TCATTCAAGGGCTAAC-0	0.06765948
M26792-1-CTGATCCGTCCGACGT-0	0.06765987
M14888-2-CCTGCATAGTTTCGAC-1	0.06766018
R21246218-1-AGACTCAAGTCTAACC-0	0.067661196
M22176-2-GTGGAAGGTATCAGGG-1	0.067661375
M3566-1-GTGACGCTCGTAGCCG-0	0.06766144
R37744074-1-CATACAGCATGGCCCA-1	0.06766171
M15410-1-CGGCAGTCACCTATCC-0	0.06766196
M26792-2-CATGCAAGTCGTGTTA-1	0.06766201
M25234-1-CAATCGAGTTACACTG-0	0.06766208
M26229-2-TTTGACTTCACGATCA-1	0.06766244
M26792-2-GCATTAGAGGCTAGCA-1	0.06766251
M96055-1-TTGGTTTGTCGACTTA-0	0.06766255
M80769-1-CCACACTTCCGATAGT-0	0.06766259
R62109730-1-GGAGGTAAGGGCAACT-0	0.0676628
M233549-1-TTAGGCACACGTAGAG-0	0.06766283
M6160-1-ATTCTACCAATGAAAC-0	0.06766319
M31969-1-ACCGTTCGTTATAGAG-0	0.06766323
R25344517-1-GGAGATGTCTCTAAGG-1	0.06766323
R7570491-1-GCCATTCTCGGCCAAC-0	0.06766331
M96977-1-TGATTTCTCTCTCCGA-0	0.06766356
R11630705-2-ATCGTCCAGGTGCGAT-1	0.06766404
M8975-1-TACTTCATCCACTTCG-0	0.06766407
R2602916-1-TGCACGGTCTCTCTAA-0	0.06766499
M56024-2-GAATCGTGTGCAATAA-1	0.067665264
M90395-1-GACGCTGAGCAATAAC-0	0.06766535
M43315-2-ACGATCAGTCATAAAG-1	0.067665525
R11648421-1-TGTGATGTCGTCCTTG-1	0.067665726
M80009-2-CAAGAGGGTGGTGATG-1	0.06766583
M58534-1-AGCTACATCGGACTTA-0	0.06766597
M48326-2-GAGAGGTGTCTTGAAC-1	0.067666315
M91573-2-TTACCATTCTACGGTA-1	0.06766634
M14385-2-GATGCTAGTCCCGTGA-1	0.06766686
M5236-1-GGGTTATTCCGACATA-0	0.06766706
M198964-2-GCACGTGAGTCATGCT-1	0.06766726
M47636-1-AGCCAGCGTTAACCTG-0	0.06766735
M15410-1-GACTATGCATGACGAG-0	0.067667395
M60654-1-AACAGGGTCCAGTACA-0	0.06766748
M85101-2-CATACAGGTGACAGCA-1	0.06766771
M49401-1-CCCGAAGTCAGTGATC-0	0.06766773
M15410-1-AAGACTCGTATGGTAA-0	0.06766799
M43069-1-AACAGGGGTACAAAGT-0	0.06766873
M3114-2-TCCACGTCACCTGCAG-1	0.067668974
M198964-1-TGGATCAGTCTGCATA-0	0.067669205
M28843-2-ACGGGTCCAGATTCGT-1	0.06766947
M61448-1-GGGCTACCACGCTGTG-1	0.06766975
M71789-1-AGGTCATCACTTGTGA-0	0.067670025
R11016875-2-CCTCAGTCACAACGAG-0	0.06767023
M26792-1-TTTCACATCCTTCACG-0	0.067670316
M64525-1-CCACGTTAGAGGTTAT-0	0.067670725
R66026480-2-CGCAGGTCACAAGCCC-1	0.06767103
M88112-1-GAGCCTGGTCACCTTC-0	0.06767167
M15923-2-CTACCCAGTGCCGTAC-1	0.06767175
M2491-2-GATGGAGCACGACTAT-1	0.067672685
M8176-2-GATCACAGTCTTTCTA-1	0.067672946
M26229-2-AGGAGGTCAAGGTCTT-1	0.06767369
M46196-2-GGTTAACAGAGCCGAT-1	0.06767461
M13078-1-TCACAAGGTTATGTGC-0	0.06767462
M96055-1-CACTTCGGTGCTTCAA-0	0.067674935
M25234-2-AATGGAAAGAAACTAC-1	0.06767513
M43315-1-GGTTGTAAGATAGCAT-0	0.06767562
M20701-1-AGGGCCTTCGTAGGAG-0	0.06767597
M22176-1-CGGAATTCAAACTCTG-0	0.06767599
M81562-1-CATCGGGAGCTCGAAG-0	0.06767653
R18500138-1-CGGACACCACTAACCA-0	0.067676984
M82158-2-CGATGCGCAACAAAGT-1	0.06767708
M83778-2-AGTAGTCAGGACTATA-1	0.067677215
M55977-1-ACATCCCTCTTCTGGC-0	0.06767822
M81562-2-TCGCAGGCAACTGATC-1	0.06767833
M81562-2-CGAATTGCATATCGGT-1	0.06767851
M47636-2-AGTCACAGTTTACACG-1	0.067678735
M33690-2-TGTCAGATCACTGAAC-1	0.06767887
M62474-1-CATACCCAGCATTTCG-0	0.06767896
M47636-1-GTAAGTCTCGCACTCT-0	0.06768
M21046-1-ACTTCGCGTGGCCTCA-0	0.06768015
M208073-2-GGGCTACAGATCACTC-1	0.06768017
M80009-2-CTATCTATCCCACAGG-1	0.06768024
M56024-1-TGGATGTTCCAAGCCG-0	0.067680486
R40983260-1-CTCAGTCCATCGTGGC-0	0.06768117
M31969-2-GTTATGGAGACTACCT-1	0.06768164
M51093-1-CTCCAACGTTCCTAAG-0	0.067681715
M22640-1-ACCCTCAGTCCGACGT-0	0.0676818
R11648421-1-TGTTACTCATGAAAGT-1	0.06768185
M55722-2-CCTCATGTCTGGGAGA-1	0.06768196
M24420-1-TAGACCATCAACACCA-0	0.067681976
M31762-1-CAAGACTGTGTGTGTT-0	0.06768205
R18500138-2-TCATTCATCTAGCCAA-1	0.067682065
M45915-2-TGTTGGAGTACAGAGC-1	0.067682266
M7649-1-TTGGATGTCACGATAC-0	0.06768237
M23065-2-CCGTTCAGTCAGACGA-1	0.06768317
M208073-2-TCTTTGAGTCTGCATA-1	0.06768387
M92465-1-AAATGGATCGAGAGAC-0	0.06768388
R10275252-2-TCCGTGTGTGGTCCGT-1	0.0676841
M39711-2-GTAACCAAGTGGCGAT-1	0.06768494
M11207-1-GGGACCTAGCAACTCT-0	0.067685135
M63941-1-ACCCAAAGTAGGACTG-0	0.0676854
M99345-1-TCCATGCTCCTTCACG-0	0.067685686
M83214-1-ATCGTGACAGCCCAGT-0	0.06768583
M66586-1-AGATGAACATCAGCTA-0	0.067685895
M82158-2-ACGTAGTCAAGTCCAT-1	0.067686096
M7649-2-GCACGGTGTACTCGAT-1	0.06768632
M98979-2-AGTCTCCCACGTATAC-1	0.06768633
M66586-2-AACGTCAAGATGCAGC-1	0.067686394
M41550-2-GCGGAAATCCATCACC-1	0.06768645
M2491-2-CGAAGTTTCTTGATTC-1	0.067686506
M88112-1-GCCCGAAGTATAGCTC-0	0.06768698
M28843-1-GACTCTCAGTATTGCC-0	0.0676871
M11526-2-TCACATTCATACCATG-1	0.06768748
R36100578-2-GTTTACTAGTTGCCCG-0	0.067688175
M16204-2-TTCCTAAAGGCCTTGC-1	0.067688316
M53452-2-TCACGGGAGAATGTTG-1	0.06768832
M619781-2-CCGTAGGTCCCGAAAT-1	0.06768866
M32048-1-GAGGCAACAAGTGGCA-0	0.06768874
M37330-1-TTCACCGTCGCTCCTA-0	0.067688815
M6160-2-TGTCCCATCAGAACCT-1	0.06768959
R52692199-1-TGTAGACAGACATAGT-0	0.06768962
M79891-2-CAGGCCATCAGACAAA-1	0.06768964
M50861-1-GACCAATAGGTACAGC-1	0.06769004
R36100578-1-TCCTCCCGTCTGCAAT-1	0.067690134
M38454-1-TTCATTGGTCTCTCTG-0	0.067690544
M1994-1-GATCACAAGGAAGTCC-0	0.06769088
M56577-1-GAATAGAAGGCTAAAT-0	0.06769124
M89604-2-AAAGGTAAGTGGCAGT-1	0.06769148
M628275-2-TCATGCCGTTAAGGGC-0	0.067691684
M19193-1-GATAGCTTCGGATACT-0	0.067691855
M88811-1-CGCAGGTTCGCGAAGA-0	0.067691974
M58534-1-GTCGAATCATAGACTC-0	0.06769226
M56024-2-ACGTACAAGACTCAAA-1	0.06769233
M64468-2-TACTTACAGCCATATC-1	0.067692496
M21046-2-TTTGTTGTCAAGGCTT-1	0.067692555
M5236-1-TTGTTTGAGATTGATG-0	0.067692615
R11016875-2-TCCCACAGTCCACTTC-0	0.06769358
M2491-1-AGCGCCACAGGTTCAT-0	0.06769431
M96977-2-ATTGGGTTCGGTGTAT-1	0.06769457
M19050-1-AGGGTGAAGCACACCC-0	0.067694865
M49401-1-CGGAATTCACAGTGTT-0	0.067695186
M58534-1-TAGCACATCGAACGCC-0	0.06769571
R44481925-1-TCGACGGTCATGTCAG-0	0.06769596
M98979-1-TCTCCGAAGATGAACT-0	0.06769603
M6160-2-GAACTGTCAACCAGAG-1	0.06769617
M84393-2-TGCTCCACAGTCAGAG-1	0.067696206
M90084-2-TCCACGTCAGTGCGCT-1	0.067696884
R52692199-1-CAAGACTGTTGGAGGT-0	0.0676971
M34238-1-ATCGATGGTTCGAAGG-0	0.06769711
M54170-1-GGGCGTTTCGCTCTAC-0	0.06769737
M93210-2-TGCTTCGCAGCTATAC-1	0.06769739
M84393-2-CTAGGTACAGCGTATT-1	0.06769743
R36100578-2-CTAGACACAAGGTCTT-0	0.067697436
M62474-1-GGTTGTAGTTGGGACA-0	0.06769756
M82158-2-GTTGAACCATGTTCGA-1	0.06769784
M4078-1-CTCAATTGTTACCTTT-0	0.067697994
M25234-1-ATTCTTGGTTCCGCAG-0	0.06769819
M34238-1-AGGGTCCTCTTGCAAG-0	0.06769828
M46292-1-CTAGACAGTACCTATG-1	0.06769897
M57064-2-CCTCTAGGTTGCATTG-1	0.067699105
M643271-2-CCATCACGTTGTCAGT-1	0.06769928
M20337-2-GATTCTTAGAAACACT-1	0.06769959
M58534-1-CATTGAGGTCAAAGCG-0	0.06770023
M34238-1-AGTTCGAAGAACTGAT-0	0.06770036
M57528-1-TCAGTGATCAAACGAA-0	0.06770051
M96977-1-CTGTACCCAAACACCT-0	0.067700796
M71789-2-ACATGCAGTCAAGCCC-1	0.0677009
M66586-1-ACACGCGAGTAATTGG-0	0.06770196
M38454-2-GACTGATAGTTTCGAC-1	0.06770205
M48016-2-GCTTTCGGTTCCGCAG-1	0.06770213
R94227192-2-GAATAGAGTTGTGCAT-1	0.0677022
M38519-1-AGGAAATGTAGGACTG-0	0.06770221
M83367-2-CAGGTATGTCTGTCAA-1	0.06770229
M3114-1-CACCGTTCACTCATAG-0	0.06770327
R22100413-1-GAGACCCCAAGATGTA-0	0.06770396
M40737-1-TTGGTTTAGGTCGTGA-0	0.06770437
M1119-1-TGCAGGCCAAAGCGTG-0	0.067704424
M14897-1-GCGTTTCCAAGAGGCT-0	0.067704864
M3566-2-ACTACGAGTCTTTCTA-1	0.06770511
M31969-2-ACAGCCGCACACAGCC-1	0.06770512
M44223-2-AACACACTCGGTCTAA-1	0.06770537
M20337-1-TGCAGTAAGACCAACG-0	0.06770552
M64468-1-GCATGATAGTTTCTTC-0	0.06770575
M7105-2-GTTCCGTAGGATATGT-1	0.067705765
M41550-1-GAACACTAGGAAGTAG-0	0.067705795
M64886-1-GTCAGCGCATCGAAGG-0	0.06770617
M34371-2-CCCTGATTCGTAGCTA-1	0.06770634
M25021-1-TCACTCGAGTCCCGAC-0	0.06770651
R29903274-2-GTGTTCCCATACTGTG-0	0.067707
M37684-1-TCAGGTAGTGCAGTGA-0	0.06770747
M80772-2-GGACGTCGTACGATCT-1	0.06770779
R90911025-1-GCAGTTACAACCCTCT-0	0.06770817
M96977-2-TGAGCATTCTCACCCA-1	0.067708425
M44223-1-TGGGATTTCACCTGGG-0	0.06770854
M6161-2-TTACCATTCAACTGGT-1	0.06770871
M15410-2-CCAATTTTCCGAGATT-1	0.06770874
M85824-2-ACATGCATCGGCCAAC-1	0.067709185
M34238-2-TGGTACAAGAATTTGG-1	0.06770945
M20337-1-GACATCATCATTGTTC-0	0.0677095
M40103-2-GCATTAGGTGGTACAG-1	0.06770952
M3249-1-AGAAGCGTCATAGCAC-0	0.06770974
M34015-1-ATTCCATGTACTAGCT-0	0.06770982
M7649-2-AGACTCATCGCGAAGA-1	0.067709975
M98979-2-CATAGACAGCTGAGCA-1	0.067710154
M22176-1-TGTCCACAGATGACCG-0	0.067710176
R756793-1-AAGGAATGTATTTCGG-0	0.06771021
M38454-2-GGAATGGTCTGAGGCC-1	0.067710504
M93210-1-AGTTCGAAGTCCGCCA-0	0.067710906
M170954-2-TGCACGGAGCAGCGAT-1	0.067711025
M96055-1-AATGGAACACTCCTTG-0	0.06771214
M50743-2-AATGCCACAAACTAGA-1	0.067712575
R62578487-1-CGACAGCAGGACGCTA-0	0.067712754
M16204-2-GACCCAGGTGTTCCTC-1	0.0677129
M21046-1-GGGCGTTAGCTTAAGA-0	0.06771298
M66423-1-GTAGAAATCCAAGGGA-0	0.06771302
M38454-2-ATCGGCGTCCGTACGG-1	0.067713186
M25234-1-TAAGCGTCAATGGCAG-0	0.06771338
M44790-2-ACAGAAACATTCTCCG-1	0.067713946
M40737-2-TGTGGCGCACTGTCCT-1	0.067714386
M67582-2-AGTACTGCAGGGTCTC-1	0.06771448
R72103655-2-ACCTACCGTGATGTAA-1	0.067714676
R41342753-1-ACCACAACAGAGGCAT-0	0.06771506
M51093-1-GTGAGCCAGAACTGAT-0	0.0677152
M57528-1-CTCCTCCAGAATCTAG-0	0.06771535
M85101-1-AGTACCAAGCTGGCTC-0	0.06771545
M96977-1-GGGATCCAGCGTCTCG-0	0.067716315
M56783-1-TCGCTTGCAGCGCTTG-0	0.06771673
M643271-2-CATAGACGTCACTGAT-1	0.06771684
M84393-2-GCCAGGTGTGACTATC-1	0.067716874
M31323-1-GGTTAACAGACTGTTC-0	0.06771698
M61448-1-CATTCCGAGACATACA-1	0.06771743
M17728-1-TCCCACAGTGGCGTAA-0	0.06771757
M51093-2-ACCTGTCGTACGTGTT-1	0.06771772
M47108-2-ACCAAACTCGTGCACG-1	0.06771784
M26792-2-CATTCTACAGCTATAC-1	0.06771791
M587421-1-TACCGAACAATGGCCC-0	0.067718044
R91684359-2-ACACAGTTCCCTCAAC-1	0.06771843
M45801-1-CTCTGGTCAGGTCAGA-0	0.06771875
M81562-2-TCGGGACGTAGATTAG-1	0.06771889
M50883-1-TTACTGTAGTCATGAA-0	0.06771917
M3114-2-GTGTTCCTCATTTACC-1	0.0677194
M33690-1-AAGAACAGTGGTCTGC-0	0.06771967
M83367-2-CAAGACTAGCTTTGTG-1	0.06771969
M85168-2-ATCCACCCAGAGTCAG-1	0.06771978
M66423-1-TCAGTGATCGTTCCCA-0	0.067719996
M14812-1-GAGACTTCATCCTCAC-0	0.067720175
M35594-1-TCAGTCCGTTCGAAGG-0	0.06772033
M755-2-GCTACAATCATTGGTG-1	0.06772039
M14812-2-GATCATGAGAGTGTTA-1	0.06772086
M12571-2-AGCTCAACAGCTGAGA-1	0.06772138
M38454-2-GAGGCCTTCGTGCACG-1	0.06772151
M7105-2-CACATGAAGCACTTTG-1	0.067722194
M28216-1-GGAACCCAGAAGTCAT-0	0.06772235
M65797-1-TGAATGCCATGAGATA-0	0.06772269
M67937-1-ATGACCAAGCCAGTAG-0	0.06772276
M66936-1-GAGATGGAGCCTGACC-0	0.06772295
R94227192-2-GTTGCTCAGAGTTGCG-1	0.06772418
M198964-1-TGCATCCAGTGCTCGC-0	0.06772423
R11648421-2-GTCTGTCCAGAATCGG-0	0.06772441
M198964-2-AACAGGGAGGTGAGCT-1	0.067724526
M66423-1-CCCGGAACAGTCGCAC-0	0.06772456
M14385-2-AACGGGAAGCCAAGTG-1	0.0677249
M88811-2-CTCTCGAGTTATTCCT-1	0.06772515
M68742-1-CAGAGCCGTTCTCCAC-1	0.06772531
M21046-1-AGGACTTAGCTGTACT-0	0.06772553
M98979-2-CAGCCAGTCTACTGCC-1	0.06772562
M36067-1-ATATCCTCAGTCAGCC-0	0.06772562
M19193-2-TTTGGAGCAACGGTAG-1	0.06772566
M9439-2-TTCACCGGTGACGTCC-1	0.06772589
M71789-2-ACAGAAAGTGGAACAC-1	0.06772625
M26229-2-TACATTCAGGACTATA-1	0.067726366
M10031-2-ACCAACATCCTTTGAT-1	0.06772644
M97594-1-TTAATCCGTGACGCCT-0	0.06772669
M59628-2-CATGCTCTCCGTAGTA-1	0.06772705
M3114-2-CTACCTGTCGTTCGCT-1	0.067727365
M25234-2-GGCTGTGCAAGGTACG-1	0.067727536
M89852-1-GACACGCCAGTGGGTA-0	0.06772852
M43069-2-AGCCAGCAGCAAATCA-1	0.06772854
M30199-1-AAAGGTAGTGAGAGGG-0	0.06772909
M6161-2-ACGGTCGAGAGGTTTA-1	0.06772938
M11588-1-GGCGTCACATAACCCA-0	0.067729525
M3566-2-GTGTGATGTTAAGGGC-1	0.067729846
M88313-1-GGCTTTCTCTTGGTCC-0	0.06772999
M28034-1-TGAGGGATCTGCGGAC-0	0.067730196
M24905-1-ATGAAAGTCACTCCGT-0	0.067730226
M19193-1-CGCCATTTCGGTCATA-0	0.0677309
M2772-2-AGGATCTCACACCGCA-1	0.06773092
M198964-2-TATTGCTTCCACCTCA-1	0.06773118
M23048-1-GCAGCCACAGGCGATA-0	0.06773187
M40103-1-CCGAACGCATCCGCGA-0	0.06773192
M91139-2-TTTACTGCACTCATAG-1	0.06773206
M53257-1-GTTCATTAGTTCACTG-0	0.0677323
M82158-2-TACCGAACACTTGACA-1	0.06773231
M44785-2-ATCCTATTCGTGGGTC-1	0.06773278
M22127-2-TTTCACATCATCTCTA-1	0.06773297
M433060-1-TAGTGCATCGCTTTAT-0	0.06773337
M42838-1-GATGACTAGACATAAC-0	0.06773367
M28843-2-TTGGGTAGTCTACACA-1	0.067733996
M9439-2-TCATTTGTCTAGACCA-1	0.06773418
M80772-2-ACCCTCAGTATCGTGT-1	0.06773442
M7155-1-GGACGTCGTAACACGG-0	0.06773443
M233549-1-ACTCTCGGTGCGTCGT-0	0.06773445
R63548139-1-TCGGGTGAGTGATCGG-0	0.06773453
M46292-1-TTTCATGCAACTGGTT-1	0.06773464
M43315-1-GCCATTCAGTTGCCCG-0	0.06773487
M6411-2-TTACCATGTGATTCAC-1	0.067735076
M59796-2-CGGAGAAAGATTGGGC-1	0.067735374
M19193-1-ATGGATCTCTACCACC-0	0.0677355
R44481925-2-GGTGGCTGTCAAGCGA-1	0.0677361
M84393-1-GACCCAGGTAGATGTA-0	0.067736484
M26792-1-CTAGACATCTCGGTAA-0	0.06773683
M96055-2-CTAACCCCACCGAATT-1	0.06773683
M19193-2-CATCCACTCAATCTCT-1	0.067736834
M56537-2-TTCACGCTCACTGTCC-0	0.0677369
M97343-2-TTCCAATCAGTGCGCT-1	0.06773795
M26229-1-CATGGATAGGATTTCC-0	0.06773841
M44532-1-TATATCCGTTGTAAAG-0	0.06773938
R9751716-1-ACTTCCGAGATGGTAT-1	0.06773939
M11903-2-AGCGATTAGATTACCC-1	0.06773951
M56024-1-ACGGTTACATGACGGA-0	0.06774012
M19193-2-TCTCACGTCTGATGGT-1	0.067740366
R56607358-1-GTGCACGTCGCACTCT-1	0.0677404
M82158-2-CACAACATCTGCTTAT-1	0.06774098
M19193-1-TGGTACAAGCAAACAT-0	0.06774151
M96055-1-GTCTTTAGTAGATCGG-0	0.06774283
M89852-1-TGTAGACCATGTGTCA-0	0.06774314
M81562-1-GGTAACTGTGCAACGA-0	0.067743436
M82158-2-TCATGCCAGACTCAAA-1	0.06774361
M33690-2-TACAGGTAGCATGTTC-1	0.06774369
M56537-1-TGGGATTCACGATAGG-1	0.067743905
M45801-2-GAGTGAGAGACCTTTG-1	0.067744136
M20869-2-TTAGTCTCACTGGAAG-1	0.06774421
M45915-2-CTCTCAGGTCCAGCCA-1	0.06774428
M93210-2-CCAATGAGTTTACACG-1	0.06774452
M66586-2-GCTGGGTAGTGGCCTC-1	0.06774485
M81562-1-CCCGGAAAGCGCCCAT-0	0.06774501
M18305-2-GATCAGTAGAGCATAT-1	0.06774513
M50743-2-TGGAACTCAAGTGGAC-1	0.067745194
R54396902-2-TGGGCGTTCTATCGCC-1	0.067745335
M68742-1-ATGCCTCGTGGTCAAG-1	0.067745626
M81562-1-CTAAGTGAGATTGACA-0	0.06774566
M85730-1-TCTTAGTGTTGGAGAC-0	0.067745715
M2491-1-GATTCTTGTACGGCAA-0	0.06774586
M82158-2-CCTGTTGGTCAGCGTC-1	0.06774617
M63213-2-ACACCAAGTGAACTAA-1	0.067746475
M89620-2-CGAGTTAGTACCGCGT-1	0.06774694
M96287-1-CGATGCGAGTATGTAG-0	0.06774696
M57528-1-AGATGCTGTGAGATTA-0	0.06774761
R756793-2-ACCAACATCCCAGCGA-1	0.06774771
R756793-2-GAGATGGAGGTGATCG-1	0.06774784
M19193-2-GCGGATCCATTGGGAG-1	0.06774794
M42044-2-TACGCTCGTACTCGCG-1	0.06774818
M4030-2-GGGTAGATCGACGACC-1	0.06774832
M89852-1-CGTAGTATCATCACCC-0	0.06774856
M57809-1-ACATGCAGTGCGGCTT-0	0.06774863
M6161-1-AGTGTTGGTACGTGAG-0	0.0677491
M79925-1-TGTAAGCGTATGTGTC-0	0.067749456
M80488-2-TCTGGCTGTGACTGAG-1	0.06774949
M21500-2-TGAGACTGTCCTCCTA-1	0.06774976
R72103655-2-GAAACCTAGCGCTTCG-1	0.06774997
R94227192-1-CATGCCTTCAAGGCTT-0	0.06774999
M14385-2-GTCATCCGTCACGCTG-1	0.06775004
M21046-2-CAAGACTTCGCAGTCG-1	0.06775025
M51093-2-TCATGTTTCATGCAGT-1	0.0677506
M1119-2-AGCCACGTCATACGGT-1	0.06775066
M25234-2-ATTCTACTCTTCTCAA-1	0.06775095
M40103-1-TGTAACGTCATAGAGA-0	0.06775137
R17547647-1-TTCTAGTAGCAGGTCA-0	0.06775151
M13872-1-AACCTTTTCTCTCGCA-0	0.06775164
M745106-2-AACTTCTTCGATTGAC-1	0.06775202
M8975-2-TTTCAGTGTTGGAGGT-1	0.06775212
R21131938-1-CCTACGTCAATACCTG-0	0.06775216
R19415550-2-GCCCGAATCCGGCAAC-1	0.06775222
M80769-2-TATCTTGCACTTCTCG-1	0.06775233
M43069-1-GGACGTCCATCCCACT-0	0.067752406
M31660-2-TGGGAAGTCCGTTGAA-1	0.0677525
M44532-2-TGGTTAGGTCTTGGTA-1	0.06775257
M89852-2-CGACAGCGTCACTAGT-1	0.0677526
M56024-1-ATGAGGGGTGGCTCTG-0	0.06775268
R76812113-1-TGTTTGTGTCATAAAG-0	0.067752816
M90395-1-CTGCGAGCACTCGATA-0	0.06775337
R25344517-2-TGATGGTGTGAGACGT-0	0.0677534
M80772-1-GTCAAGTTCACTCGAA-0	0.06775349
M31555-2-TCTACATCACAATGCT-1	0.06775353
R11630705-1-GACCCTTCAAAGGGTC-0	0.06775368
M56024-2-CCGATCTAGACAAGCC-1	0.06775391
M27813-1-CTGATCCAGTCGCCCA-0	0.067754
M82158-1-GAATAGAAGACGGTCA-0	0.06775411
M208073-1-ATACCGATCGGCTCTT-0	0.06775414
M198964-2-ATTATCCCAGCTTTCC-1	0.067754164
M61448-1-AGACCCGGTTCGGTCG-1	0.067755
R44481925-1-AGCGTATGTGGTTCTA-0	0.06775516
M45915-1-TCGGATACAGATCACT-0	0.06775552
M85824-2-ACTATCTAGCGGGTAT-1	0.06775558
M89852-1-CATCCACCATCGTGCG-0	0.06775579
M54717-2-TTGTGGAAGATCCTAC-1	0.06775621
M81015-1-CTTCTAACAACAAAGT-0	0.06775682
M88112-2-TGGGAGATCGGTAAGG-1	0.06775688
M94213-1-TGGCGTGGTGAATATG-0	0.0677569
M17728-2-ACCGTTCTCCGGCTTT-1	0.067757174
M89852-2-GTGGAGAAGGAGGCAG-1	0.067757174
M59628-1-ATTCATCAGACTGTTC-0	0.067757405
M71789-2-ATCAGGTAGCAGGTCA-1	0.06775827
M49401-2-GTGGCGTTCCATAGGT-1	0.067758344
M67652-1-CATTGCCAGCGCATCC-0	0.06775849
R63548139-1-GGAACCCCATGACGTT-0	0.0677585
M66423-2-ATACCGATCAATCCAG-1	0.067758605
M70865-1-TTTGATCAGTTATGGA-0	0.06775868
M26792-2-ATTCACTAGATGCCGA-1	0.06775894
M48725-1-TCAGGTAAGTAATACG-0	0.06775922
M92929-2-TGCAGATCATTCAGGT-1	0.067759745
M38454-2-AGAAATGTCTGCCTGT-1	0.06775987
M31555-2-TCACTCGTCAGGAACG-1	0.06776001
M97134-2-TGCACGGAGCACGGAT-1	0.06776021
M83778-2-AGCGCCATCCGAAATC-1	0.067761
R72103655-1-GAGATGGCAGAAATCA-0	0.067761704
M31969-1-TCAATTCGTTACACTG-0	0.06776229
M66423-2-TGGGAAGCAGCCATTA-1	0.06776234
M67937-1-GTAGAAAAGCCTAGGA-0	0.06776266
M22640-1-TGCAGGCGTTCAACGT-0	0.06776282
M90395-2-CTAGGTATCGCGCTGA-1	0.06776303
M42044-2-ACCGTTCCACCGAATT-1	0.06776305
M50743-2-GTCCACTCAACTGCCG-1	0.0677631
M96287-1-TATTTCGTCGCAGAGA-0	0.06776326
M15410-2-GTGCTTCTCGTGTCAA-1	0.067763634
R25344517-2-CCTCAGTCACGGATCC-0	0.067763954
M11026-2-GGAATCTTCTGCATGA-1	0.06776428
M98979-1-TTGATGGAGAATCGTA-0	0.06776432
M70865-1-ATTGTTCTCCGGCAGT-0	0.06776436
M58534-1-AAGGAATGTACGCGTC-0	0.06776459
M51093-1-TATCAGGCATATGGCT-0	0.06776484
M1994-2-AAGTTCGTCTTACCGC-1	0.06776508
M28910-2-CCATAAGCAGGTCCGT-1	0.0677655
M43315-2-CCTTGTGCACCAGCCA-1	0.06776572
M8975-1-CTCAATTCAATCTCGA-0	0.06776584
M30199-1-ATTACCTCATTGCTGA-0	0.067766376
R90911025-1-GTAACCAAGACGACGT-0	0.067766726
M83136-1-TACATTCTCCTACCGT-0	0.06776674
M80803-2-CGCGTGAGTGTTGACT-1	0.06776712
M79926-1-GGGAGTATCATCTATC-0	0.06776712
M83778-2-AATGCCATCCACACCT-1	0.06776733
M71789-2-CATGCAAGTAGCTTAC-1	0.067767814
M98979-2-TCAGTGAGTTGTCCCT-1	0.067768574
R44481925-2-GGTAGAGCAACCAACT-1	0.06776914
M71789-2-GTTATGGGTTTAGACC-1	0.06776988
M93210-1-TAATTCCGTGCTGCAC-0	0.06776988
M84393-1-CCTAACCCATGAAGCG-0	0.06776992
M49401-2-GCCAGGTCATCCGGCA-1	0.06777007
M28910-2-TTCATTGTCGCCAGAC-1	0.067770615
M19050-1-CACAGATCAGCTCGGT-0	0.06777125
M77139-2-TGTTACTCATGGATCT-0	0.06777138
M2491-1-CTGATCCTCTGTCCGT-0	0.06777146
M33690-1-TTCTCTCAGGCAGGTT-0	0.06777189
M97977-2-CTGCAGGGTATCGAAA-1	0.0677719
M96977-1-ACTTTCACACGAGGAT-0	0.06777194
M57046-1-TGCCGAGAGCTGAGCA-0	0.06777197
M19193-1-TCACAAGAGGAACTCG-0	0.06777198
M1119-1-CCGAACGTCATAGAGA-0	0.06777215
M43315-2-AGCGCCATCGCCTAGG-1	0.06777224
M82158-1-TCCCATGCACGTAGAG-0	0.06777347
M38454-1-CGGGCATAGCGCTGCT-0	0.06777353
M44223-2-GCACGGTAGAGTCCGA-1	0.06777369
M66423-1-TTAGGGTCATCGGAGA-0	0.06777386
M38405-1-GGTTGTATCCCGTAAA-0	0.06777393
M76564-2-GATGACTTCTGAACGT-1	0.06777402
R62656124-1-ATGGGTTCAGCGAGTA-0	0.06777408
M84393-1-GGGTCACAGAGTTGAT-0	0.06777413
M6643-2-TATCTGTGTGACTATC-1	0.0677742
M29716-2-TAGACCACATACAGGG-1	0.06777548
M82158-1-CGGGTCAAGTTCCATG-0	0.06777563
R11016875-2-CTAACTTAGTACGTCT-0	0.06777569
M59910-2-GGTCTGGGTTCTTGTT-1	0.06777607
M99118-1-TTTGACTCATCGAAGG-0	0.06777614
M80772-1-AACGTCACACCAGCGT-0	0.06777673
M83367-1-GCCTGTTCAACGGCCT-0	0.06777681
M79989-1-AGATCGTCACACGGAA-0	0.067777395
R11630705-1-CCCTGATCACACGGTC-0	0.06777784
M21046-2-GACTGATAGTTTCAGC-1	0.0677779
M9439-1-GACTGATAGTACAGAT-0	0.06777807
R44481925-2-TTACTGTCAACTGAAA-1	0.06777874
M20869-1-TGAGGAGAGTGCAGGT-0	0.067778744
M170954-2-GCTACAAAGGTCGAGT-1	0.067779
M40103-1-CCGGTGATCGTGAGAG-0	0.06777917
M33789-2-ATTACCTAGGGTGAAA-1	0.067779236
M38454-2-AACAAGAGTGTTAACC-1	0.06777926
M65832-2-TCATACTAGTAGTCCT-1	0.06777927
M88313-1-CTAACTTAGCAAATCA-0	0.0677794
M79891-2-AGAGCAGGTGTTCAGT-1	0.067779414
M26792-2-CTCTCGATCTTGGCTC-1	0.0677796
M47636-2-CATTCTAAGAAATGGG-1	0.06777965
M96800-1-AGGTCTATCAACTGGT-0	0.067779966
M66423-1-GGGTCTGTCCATCGTC-0	0.06778088
M83778-2-CCCATTGCAGCGAACA-1	0.067781046
M28910-1-GTTAGACCAACAAAGT-0	0.06778116
M94994-1-AATCGTGCAAACCATC-0	0.06778123
M89852-1-CAGCACGTCCACGAAT-0	0.06778184
M76564-1-AGCCAGCCAGAGGACT-0	0.06778227
M43315-2-AGCATCATCGGTTAGT-1	0.06778232
M49401-1-GCCCGAACAGCGAGTA-0	0.06778248
M18243-2-CCTACGTGTTCCACAA-1	0.067782745
M15410-1-TGCACGGCACCCGTAG-0	0.067783006
M96055-1-CACAGATAGGTGATAT-0	0.06778396
M14812-1-AATGGCTGTAAGGTCG-0	0.0677844
M21046-1-GGAGATGGTTCGTGCG-0	0.06778458
M19193-1-AGCCACGGTTATGACC-0	0.067784876
M6160-2-AACCACACAAAGGCAC-1	0.06778509
M43315-2-GTCCTCATCTTGCGCT-1	0.067785315
M22127-2-TAGGTACGTACCTAAC-1	0.067785405
M56783-1-TCTTGCGCATCATTTC-0	0.06778564
R17547647-1-GGCTTGGTCTTAGTTC-0	0.06778594
M79891-2-GTGCACGTCAAAGACA-1	0.06778658
M7649-2-ACAAAGATCAAACCCA-1	0.06778672
M57809-1-CAACAACAGTGATTCC-0	0.06778769
R25344517-2-TGAGCGCAGCTCCGAC-0	0.06778795
M96055-2-TCGGGACCAAGCCCAC-1	0.06778809
M96977-2-ACAAGCTTCCTCCACA-1	0.067788325
M63731-1-CCGGGTAGTCTAATCG-0	0.0677886
M80772-2-AGGCCACGTTTACACG-1	0.06778908
M24905-1-ACATGCAGTCGTTCAA-0	0.067789644
M51093-1-GATAGAATCGTGCTCT-0	0.06778992
R87567672-1-ACAGAAACAGCGTACC-0	0.06779005
M80772-1-GCGTGCATCAGTAGGG-0	0.06779012
M39711-1-AACAAAGGTTATTCCT-0	0.067790456
M33789-2-AAGGAATCACATTACG-1	0.06779053
M15410-1-ACAGAAAAGTTAACAG-0	0.06779061
M99645-2-CACGTTCTCGTTCCTG-1	0.067790814
M233549-2-CGCCATTCAGTCTGGC-1	0.06779115
M31969-1-GCCAGGTCAACCGGAA-0	0.06779117
M83367-2-CAGATACTCTGTGCTC-1	0.067791425
M53257-2-TTCAATCAGTTACTCG-1	0.06779156
M40103-1-TGTCAGATCACGGTCG-0	0.06779185
M64468-1-TCAGGGCAGATTGAGT-0	0.06779187
M56577-1-CCACGTTAGGAGCAAA-0	0.067791894
R11016875-2-ATTTCTGGTTCTAAGC-0	0.067792356
M61862-2-AGGATCTTCTCGCTTG-1	0.06779251
R63548139-2-ACTCTCGCATCTCATT-1	0.0677927
M12479-2-ACATGCACATCATTTC-1	0.06779297
M71789-1-GTCATCCAGAATCCCT-0	0.06779325
M55977-1-GCCAACGGTACCGGAA-0	0.067793325
M28910-2-CTCATCGAGCCGCACT-1	0.06779345
M8176-1-CGTAGTAAGACGAGCT-0	0.06779347
R91684359-1-TGCGACGCACAGCTTA-0	0.06779368
R22209673-1-ATCACGACATTAAAGG-0	0.06779385
M39711-2-AAGCGTTTCTTACGTT-1	0.06779435
R61580111-1-AGAGCCCGTCTGTGGC-0	0.06779498
M96977-2-CCTTCAGAGAATCGTA-1	0.06779522
M81084-1-GAATAGACAGGTTCCG-0	0.0677956
M41550-1-CAGGCCAAGAAGTCAT-0	0.06779562
M14385-1-TACATTCGTGGACCTC-0	0.06779595
M88811-2-TCAAGTGAGAAAGTCT-1	0.0677963
M42537-1-AGACCATTCCACCTGT-0	0.06779636
M21530-1-TACAGGTCACGCCAGT-0	0.06779648
M76286-1-GTCTAGATCACTGCTC-0	0.06779663
M68770-2-GAGTGAGTCACTTCTA-1	0.067797266
M1119-1-TACCGGGAGTAAGACT-0	0.06779741
M208073-2-GTGTAACTCGCATAGT-1	0.06779781
M2491-1-TATTGGGTCTTTGCGC-0	0.06779869
M82158-1-TGAATGCCACCCAAGC-0	0.06779881
M40103-1-CTGTCGTAGACGGTTG-0	0.06779886
M9439-1-TCGATTTGTGTAAATG-0	0.0677989
M99345-1-GAGAGGTCACCCTTGT-0	0.06779903
M28910-1-TTTGTTGAGGAGAGTA-0	0.06779903
M31969-1-CCTTTGGAGGGTAGCT-0	0.06779968
M14385-1-ATCCCTGAGACAAGCC-0	0.067799866
M23714-1-ATGAGGGCATCGAAGG-0	0.06780003
M3566-2-TCATGTTGTTGCTCGG-1	0.06780004
M82158-2-CCCGGAACACCAGCGT-1	0.067800134
M83214-1-TTGCCTGTCATGAAAG-0	0.06780025
M34238-1-CCTACGTTCAATCTTC-0	0.06780049
M44223-2-GGGAGTACACGACGCT-1	0.06780068
M66586-2-CCGTTCAGTTTAGAGA-1	0.06780101
M50861-2-GTCTCACGTTAGAAAC-0	0.067801155
M7649-2-TACCCGTTCCACGTAA-1	0.06780153
M64468-1-AAACGAACATTGAAAG-0	0.06780171
M11207-2-CTGAGGCAGGTAGTAT-1	0.06780199
M84393-2-TATCTGTTCACACGAT-1	0.06780201
M54717-2-AAGACTCTCTTCACAT-1	0.067802064
M45915-1-CACACAAGTTGACTAC-0	0.06780233
M21046-2-GGGAAGTTCGGCTGGT-1	0.067802414
M54717-1-TAACTTCGTGCAACGA-0	0.06780242
M33789-2-TACTGCCAGTAGGATT-1	0.067802876
M96977-2-GTCAGCGAGATTCGAA-1	0.06780294
M643271-2-GTGCTGGTCGCCATAA-1	0.06780385
R91279176-1-TCATATCGTGTTGATC-0	0.06780482
M43315-1-GCTTTCGTCAAGGCTT-0	0.067804895
M96977-1-GATCGTAAGAGGCGGA-0	0.067805566
M43315-1-GCAGCTGCATTCAGGT-0	0.06780567
M45915-1-AGGACGAGTGACTATC-0	0.06780579
M96055-1-GCTGAATGTGTCTCCT-0	0.06780601
M80772-2-AAAGGTATCACTCGAA-1	0.06780602
M19050-1-CTTGAGAGTTGCTGAT-0	0.06780613
M28034-1-AACACACGTGCCTGCA-0	0.06780621
M43315-2-TTCATTGGTACCATAC-1	0.06780635
M36615-1-CTGGACGAGGACACTG-0	0.067806385
M9699-1-AAGGAATTCGGCTTGG-0	0.0678068
M44223-2-GCAACATAGCTCGACC-1	0.06780718
M44790-1-TCATACTCACGGTCTG-0	0.06780747
R74024679-3-GATGATCAGTTGAAAC-0	0.06780822
M26792-1-GTAGCTAAGCAGCGAT-0	0.06780888
M54717-2-TTCCACGTCACTAGCA-1	0.06780891
M43315-1-ACTCCCATCGCAGTGC-0	0.06780891
M21046-2-TGAGGGACAGTCCGTG-1	0.06780929
M81015-2-TGGGCGTAGCCGATTT-1	0.06780929
M33789-1-AGAAGTACAAACACCT-0	0.06780937
M233549-1-CCTGTTGAGGACGCAT-0	0.06780988
M569564-1-AGGTCTAGTTCCCACT-0	0.06781039
R47354365-1-TTGTGGATCATGAGTC-0	0.067810886
M82158-2-CGATGCGTCATATGGC-1	0.06781151
M89852-2-ACCAACAAGGAGGGTG-1	0.06781155
M3797-2-AGATGAAGTTAGCGGA-1	0.06781162
M21530-1-TGTAAGCCAACAGCTT-0	0.06781168
R66026480-1-CATGCAAAGCTCACTA-0	0.067812495
M4078-1-AGGCTGCGTCACTGAT-0	0.06781295
R18500138-1-TTCTTGAGTCTAGATC-0	0.06781308
M67652-1-ATTGGGTTCTTTCTAG-0	0.067813255
M208073-2-GTCCCATGTCAAACGG-1	0.06781327
M66423-2-TTAATCCAGATGGCGT-1	0.067814134
M9439-1-AGGGCCTGTGGTCAAG-0	0.06781422
R21131938-1-CCACTTGGTTCAAAGA-0	0.06781431
M12571-1-CTGCCTACAAGATCCT-0	0.06781436
M96055-1-TCAGTTTAGTTTCAGC-0	0.067814626
R56607358-2-ATACCTTCAGACCAGA-0	0.06781523
M58553-2-TGCTTGCAGTTTCTTC-1	0.06781568
M26792-1-AGAACCTCAAAGGTTA-0	0.067816116
M22176-2-CTATCTAAGCGTGTCC-1	0.06781615
M83214-1-TGGGAGAAGCGCCTTG-0	0.06781631
M15410-2-CCCTCAACACTACCCT-1	0.06781646
M233549-2-TTCTGTAGTCCCACGA-1	0.067817084
R21196129-2-TCCTAATGTACCTAGT-1	0.0678171
M2491-2-GCACTAATCTGGTGGC-1	0.06781748
M28843-1-CATCCGTGTCGGCTAC-0	0.06781765
M50861-2-CCTGCATCACTGAGGA-0	0.067818515
M88313-2-TTTGGTTCATCCAATG-1	0.0678193
M40565-1-GATCACAGTAGGACCA-0	0.06781935
M56537-2-GGTCTGGAGTTTGTCG-0	0.06781938
M56537-1-TTGTGTTAGGAACTCG-1	0.06781942
M69155-2-AGAGCCCAGGTCACCC-1	0.06781947
M43315-2-GATCAGTGTTGGCTAT-1	0.06781955
M80009-2-TCGTCCATCAAGCCCG-1	0.067819595
M19193-2-AGGTCTATCTTTCGAT-1	0.06781963
M38069-2-GTCTGTCGTAACTAAG-1	0.06781969
M62474-2-CGGACACAGTGTTCCA-1	0.06781979
M34238-2-GCCATTCCAGGCACAA-1	0.06781983
R56607358-2-CGAGGAACAAGGTCTT-0	0.06781993
R94227192-1-CGGACACAGCGGACAT-0	0.06782016
M17728-1-CCAATGATCTAGATCG-0	0.0678205
M26792-2-TACCGGGAGTTGGCTT-1	0.06782052
M70865-2-TCTTCCTCACATTCGA-1	0.06782052
M45915-2-TAAGTCGTCCGCTGTT-1	0.06782054
M38454-1-GACTATGCAACAGCCC-0	0.06782092
M42044-1-AGGGCCTGTTCTAACG-0	0.06782113
M26792-1-GATCATGCATTGAGGG-0	0.06782119
M96055-1-GTCTGTCTCCATCTCG-0	0.06782121
M233549-2-CAACGGCAGCCGAACA-1	0.067821436
M47636-1-AGAGCAGAGAAATTCG-0	0.06782217
M13872-1-CAGATTGGTCACAGTT-0	0.06782267
M88580-2-TTCCAATGTCAGTCGC-1	0.067822985
M23714-1-CCCTGATCATTACTCT-0	0.06782331
M31934-1-GACTATGGTTCTGAGT-0	0.06782334
M37684-1-AGATAGAGTCCAGGTC-0	0.06782336
M97134-2-ACCACAAAGCCTCTGG-1	0.06782384
M31969-2-TCACTATTCGCGTGCA-1	0.067823954
R11630705-2-TGAGTCACACGTACTA-1	0.067824066
M84393-1-AAACGAAGTTGGGCCT-0	0.06782431
M77061-2-GATCACATCAGGTGTT-1	0.06782439
M43315-2-AGCTACAGTCTATGAC-1	0.067824565
M21046-1-CATTCATAGACTAGAT-0	0.06782502
M96977-1-GCTTCACTCTTTGGAG-0	0.06782558
M41550-2-CGTAAGTGTTGGATCT-1	0.06782558
R20917568-2-TCTGTCGTCCGCGATG-0	0.067826144
M11526-1-TTAATCCCATGCAGGA-0	0.06782659
R19415550-1-GAGGGTACAGAAATCA-0	0.06782662
M57528-2-CGTTCTGGTAGACAGC-1	0.06782687
M44145-2-CCCATTGTCCACAAGT-1	0.06782772
M13960-2-GAATCGTGTGTGTTTG-1	0.06782774
M208073-2-TCAGCAAGTCGACTGC-1	0.06782852
M49401-2-CCAATGAAGTGATAAC-1	0.067829005
M96977-2-ATGTCCCGTCGTCTCT-1	0.067829356
R72103655-2-GTAGAAAAGGACAGTC-1	0.067829624
M31555-2-GAGTTACGTCGCTTGG-1	0.06783093
M43315-2-AACGGGAAGGACTGGT-1	0.06783095
M57046-2-GAGTTGTCAACCCTAA-1	0.06783139
M50861-1-AGGGTGACAGAGATGC-1	0.067831576
R2602916-1-TCAGTTTGTCGAGCTC-0	0.06783168
M201539-1-CGATCGGTCCACTAGA-0	0.06783183
M57490-1-GGGTGAACATTGTACG-0	0.06783185
M96055-2-AACTTCTAGAAGCTGC-1	0.06783208
R3052480-2-CACCGTTGTAGCGTAG-1	0.067832164
M67937-1-CCCTCAAAGGTCACCC-0	0.06783296
M198964-2-CTTCCTTTCCCTCTTT-1	0.06783301
M19543-2-ACACGCGAGTCTAACC-3	0.06783388
M88313-1-AAGCGAGCACTACAGT-0	0.067834765
M80009-1-CTCTCAGTCAACTCTT-0	0.06783523
R56203790-1-GTCTAGAAGACTCTAC-0	0.067835666
M71789-1-AGACCCGGTCGGTGAA-0	0.067836106
M96251-1-ATCATTCCATCATTGG-0	0.06783621
M31969-1-GGTGAAGCACGTAACT-0	0.06783628
M80772-1-ACCATTTTCATTCACT-0	0.067837074
M21046-1-CATGAGTTCGAGTCCG-0	0.06783733
M99118-2-AGCGTATGTCGGTACC-1	0.06783745
M44223-2-CCCTAACCACAAATAG-1	0.067837454
M26229-1-TGCTTGCTCCATCTCG-0	0.067837544
R19415550-1-CACATGACACTGAATC-0	0.067838274
M90395-2-TCACTCGCACGTACTA-1	0.067838356
R35913453-1-CTTACCGTCCAGCACG-0	0.067838356
M20337-1-GTCGTTCCATCTAGAC-0	0.06783843
M87426-2-TTGCTGCCACTGGAAG-1	0.06783913
M21046-1-GTACAACTCTTTCCAA-0	0.067839265
M71719-1-AGGAGGTAGTTCCTGA-0	0.0678395
M89852-1-CTCTGGTCACTACCGG-0	0.06783958
M85824-1-GATTCTTTCCGCACTT-0	0.0678396
M26792-1-CCGAACGCACCCTTGT-0	0.067839846
M77061-2-CTAGGTAGTGCCGGTT-1	0.067840144
M38069-2-TCCCAGTTCGAATCCA-1	0.067840286
M83214-2-AAGACAAAGTCCGCGT-1	0.067840554
M395695-2-CCTTTGGTCGTGCACG-1	0.0678411
M38405-1-CTCAATTTCCGCTAGG-0	0.06784122
M80488-1-GTAGAAAGTAACACGG-0	0.0678413
M8975-1-GCATCTCCATTGAAGA-0	0.067841314
M28910-2-TTCTTCCAGTCGTCTA-1	0.067841336
R11016875-1-TCTACATTCATCTGTT-1	0.06784135
M70865-2-GCACGTGGTAAGCGGT-1	0.06784137
M23048-1-AGATGAAGTACCGTCG-0	0.067841396
M1119-2-CAAGGGACACCATATG-1	0.0678414
M3566-1-TTTGTTGTCCCAGGCA-0	0.067841895
M22640-2-ACCGTTCCACACCTTC-1	0.067842506
R56203790-1-GTGTAACGTACTCCCT-0	0.06784275
R756793-2-ACCTGTCAGCCTTCTC-1	0.0678431
M83778-2-GGAAGTGGTTCGTAAC-1	0.067843564
M21530-1-TTACCGCAGGACAGTC-0	0.06784361
M88811-2-TACAGGTAGATGTAGT-1	0.06784449
M66586-1-TGGTACACATGAAAGT-0	0.06784451
M643271-2-TGCAGGCCAAGTCCCG-1	0.067844704
M85824-2-ATGAGGGTCGGTCACG-1	0.067845576
M208073-1-CACGAATAGGAACGAA-0	0.067845985
M37684-2-GAGTTGTCAAGTTCGT-1	0.06784612
M35312-1-GCCAGCAAGTGGAAAG-0	0.06784664
M40565-2-TCCTCCCGTGTCCACG-1	0.06784666
M39711-1-GGGTTATAGACGCCCT-0	0.06784674
M40103-1-CTACCCATCGTGGGAA-0	0.06784684
M433060-2-TTTATGCTCGGAACTT-1	0.06784716
M29637-1-GTCTACCTCACTGAAC-0	0.06784725
R69454066-1-CAAGGGAGTAAGATAC-0	0.06784745
M43315-1-GTGTTCCTCCTGTACC-0	0.06784747
M208073-1-GCCAGGTCACCGTGGT-0	0.067847736
M27500-1-ATGCCTCAGCGTTGTT-0	0.06784792
R68879403-1-TCATTGTAGTATGGCG-0	0.06784804
M57046-2-TCGGGACTCGAAGCAG-1	0.06784814
M96977-1-CCTACGTAGAGGGTCT-0	0.0678482
M6160-2-TACGGGCTCAGAACCT-1	0.06784827
M61862-2-CAACGATGTCCAATCA-1	0.067848496
M38405-1-CTCTGGTGTCTGCGCA-0	0.06784862
M96055-1-TGCGGCACAGTGTACT-0	0.06784898
M56537-2-CTCTCGAGTTGTGTAC-0	0.06784959
M8743-2-CTCAGGGCACACCTAA-1	0.06784989
M75979-2-TCGAACATCCTAGCGG-1	0.06785016
M7105-2-GCTTGGGCACGCCAGT-1	0.06785026
R11630705-1-ATTCTACCAATCGCCG-0	0.067850314
R68500345-2-GTCACGGAGAAACTCA-0	0.06785033
M44223-1-CGAGAAGAGGTTCTAC-0	0.067850456
R21131938-2-CTCAGTCGTGCTCGTG-1	0.06785062
M71872-1-CTGCCTACACCGGAAA-0	0.06785081
M15395-1-GATCATGGTAAGTAGT-0	0.067851126
M59910-2-CTGTGAAAGGATATAC-1	0.06785125
M89569-1-TAGACCACAAGGTTGG-0	0.06785171
M39711-2-ATCACGAGTAGCTGCC-1	0.06785245
M15923-2-TCGGGACTCTAGCAAC-1	0.06785277
M19193-2-GAGTGTTCATCGCTAA-1	0.06785306
M38686-2-TGATCAGTCTCATTGT-1	0.06785367
M76564-2-AGTCACATCGAACACT-1	0.067854
R68500345-1-CCCTAACGTGCTGCAC-1	0.0678541
R56203790-1-TCAAGTGTCGTACCTC-0	0.067854695
M43351-1-AATTTCCTCCTTCTAA-0	0.067854784
M7649-1-TACTTCAGTACCTATG-0	0.06785511
M17728-1-GTTAGACGTATTTCCT-0	0.06785522
M75705-1-TAATTCCCAGCTTTCC-0	0.06785524
M6161-2-CTCAGTCGTAGGTACG-1	0.06785562
R91684359-1-GGAAGTGAGAAGGTAG-0	0.0678557
M11903-1-GCATGATGTGTCATGT-0	0.06785606
M2491-2-GTCGTTCCACTAGGCC-1	0.06785611
M40103-1-TACTTACGTCCGAAAG-0	0.06785646
R64123404-1-CTCATTACATGAATCC-0	0.06785662
M619781-1-AAACCCACAGAGTCAG-0	0.067856774
M67937-1-AGTTCGACACTCATAG-0	0.067857064
M38454-1-TCCTAATCAGCGATTT-0	0.06785735
M89852-1-TGCTGAATCACCATCC-0	0.067857355
M20869-1-AGATGCTCAACCACAT-0	0.06785743
M40737-1-CACCGTTTCGAACACT-0	0.06785767
M66858-1-TCACGCTCATGGCTGC-0	0.067857705
M88811-2-AGTGCCGAGTGATGGC-1	0.06785776
M3566-2-CCTGTTGAGAGCACTG-1	0.067858145
M66423-2-TATTTCGCATTCTCTA-1	0.06785817
M43069-2-TCAGTTTTCTAGCCTC-1	0.067858435
M198964-1-TTGCATTAGACTAGAT-0	0.06785894
R36100578-1-GCGTGCAAGTCGCCAC-1	0.06785894
M81084-1-TACCGGGCACAATGAA-0	0.06785897
M51093-1-GAAGCGAAGCTGTTAC-0	0.06785911
M61862-1-ATCGTGACACTAGGCC-0	0.06785911
M20337-1-ACTTATCGTGGCCTCA-0	0.06785913
M3114-1-TCACAAGTCTCTATGT-0	0.06785935
M19193-2-CGAAGTTAGGAGAGTA-1	0.067859404
M28910-1-AGGGTTTCAGCTACAT-0	0.06785984
M83778-1-CGCCATTAGTATGAAC-0	0.06786008
M40103-1-AGTAACCCAGGACGAT-0	0.06786081
M94462-1-GTTGCTCAGCGAGTAC-0	0.06786136
R756793-1-AGGCCACCATATACCG-0	0.0678617
M40103-2-TGCTCCACAAAGCACG-1	0.067861706
M70865-2-AAACCCAAGTTGCATC-1	0.06786171
M16204-1-GCAGCCACAAGAGGCT-0	0.06786227
M49935-2-ACCTACCGTCACAGTT-1	0.06786235
M96055-1-CACATGACAGGAACCA-0	0.06786313
M21046-1-GATGACTTCCAAGCCG-0	0.06786349
M57528-1-CATAAGCCAGGTTTAC-0	0.067863666
M59628-1-AGGGTTTTCTGCGGCA-0	0.06786371
M26229-2-GAGGCCTAGGCTCTAT-1	0.06786386
M40565-2-GCACGGTGTATCAAGA-1	0.067864634
M93210-2-ACTTAGGGTTGCCTAA-1	0.067866445
M2491-2-ACGTAGTTCCTGCTAC-1	0.06786695
M82158-2-CTCTCAGTCAAGCCCG-1	0.06786708
M66586-1-CACATGAAGATGATTG-0	0.06786715
M26229-1-AGTTCGATCCGCGAGT-0	0.06786729
M51024-2-GCCAACGAGTCTGCGC-1	0.067867704
M10282-1-AGTAGCTCATAGGTTC-0	0.06786775
M89852-2-CCAAGCGAGCGACAGT-1	0.06786777
M22127-2-TCACGCTTCCAAGCTA-1	0.06786798
M19193-2-TACAGGTAGCGAACTG-1	0.067868404
M208073-1-CAACGGCCATTGCCTC-0	0.06786872
R63548139-1-GATGTTGCAAAGTATG-0	0.06786889
M17639-2-CGAGGAAAGGTAGTAT-1	0.06786916
M68742-2-GGGACCTCAGGACTTT-0	0.06786944
M98979-1-TAGACCAAGGTTCATC-0	0.06786998
M208073-1-CATACTTTCCACGTCT-0	0.0678701
M439-2-CTGGTCTCAGAAATTG-1	0.06787027
M643271-2-TACCTCGTCTTAATCC-1	0.067870274
M38454-2-GGTGAAGAGGACTAAT-1	0.06787049
M19050-2-CATGCCTGTATTTCTC-1	0.06787067
M25234-2-CATCCACTCAAGTAAG-1	0.0678709
M99645-2-GTGCTTCGTCAGGTGA-1	0.06787123
M25234-2-TGACCCTCAGACGCTC-1	0.067871295
M6161-2-TAGGGTTGTTCGAGCC-1	0.06787177
M40737-1-TGCCGAGGTTCAGGTT-0	0.06787188
M233549-2-GAACACTAGTGCGACA-1	0.06787275
M26229-1-GGGATCCAGCTCTTCC-0	0.06787328
R37744074-1-AGTCACACACCGTGCA-1	0.067873426
M23065-2-AGTAGTCCACGGTAGA-1	0.0678741
M21530-2-CCGCAAGGTACGGTTT-1	0.06787426
M79926-1-CCTCAACGTCTTTCTA-0	0.06787448
M7105-2-ACCTGTCTCCATAAGC-1	0.06787449
M68742-1-TTCCTTCCAGTCGAGA-1	0.06787486
M64456-1-CAACCTCGTAGTCGTT-0	0.06787506
R11648421-1-GTTACCCGTAGAAACT-1	0.067875564
M71789-1-ATGTCTTGTTGGGAAC-0	0.06787561
M87238-1-TACTGCCCAACTAGAA-0	0.06787564
M55476-2-AGATAGAGTATCAAGA-1	0.06787584
M88811-1-GGAGCAATCGAGCCAC-0	0.06787588
M25998-2-CTACCCAGTTGTATGC-1	0.067876436
M29124-1-CATTGCCAGGAGGTTC-0	0.06787708
M67652-2-CAGCACGCAACCAATC-1	0.067877404
M3114-1-TCCTCCCTCTAAGCGT-0	0.067877464
M19844-1-GAGAAATCACAGCTTA-0	0.067877695
R22200264-1-CGTGCTTCAACGTTAC-0	0.06787771
M22176-2-TGCTGAAAGGTCTGGA-1	0.06787773
M619781-2-TACCTCGAGTAGAATC-1	0.06787784
M99118-1-GTAAGTCCATGGTGGA-0	0.06787847
M66795-1-CCATAAGAGATAGTGT-0	0.06787853
M21046-1-TGAATCGTCTTAGTTC-0	0.06787864
M6161-1-ACTGTCCTCGAGGCAA-0	0.06787869
M79891-1-AGGTAGGAGTCAGGGT-0	0.067878805
M17728-1-GATTGGTAGAGCATTA-0	0.06787884
M53452-2-ACTCTCGTCGACGTCG-1	0.06787894
M15410-1-GTACAGTAGATCCCGC-0	0.06787929
R11630705-2-TGAGGGAAGTGCGACA-1	0.067879446
M87426-1-CTCCTCCTCTTGGATG-0	0.067879505
M65319-1-CGGACACGTTTGAACC-1	0.06787952
M28910-2-CTCAATTGTTCATCTT-1	0.06787955
R2602916-2-CCTCATGTCGAGCTGC-1	0.06787961
M51093-1-GTGCGTGCATAGGTAA-0	0.06787974
M81316-2-GTAGAGGTCAGACAAA-1	0.06788015
M27965-2-AACTTCTAGTTGTCAC-1	0.067880295
M28843-1-TTCCTCTGTGGCTGAA-0	0.06788043
M26229-2-GTAACACTCAGTCCGG-1	0.06788045
M29637-2-GCGAGAATCGACGTCG-1	0.06788063
M43315-1-TGACCCTCAACTGCCG-0	0.06788073
M38069-2-ATGAGTCCACAGGATG-1	0.06788099
M21278-1-TAACACGCAGCCTACG-0	0.06788102
M47636-2-CAGAGCCCAGCCCACA-1	0.067881145
M9439-1-CGCGTGATCGAGTCCG-0	0.06788117
M80769-1-GGGATGAGTTCCACAA-0	0.067881204
M19050-2-ACCTACCAGATGTTCC-1	0.06788142
M76286-2-TGATTTCCATGATCTG-1	0.06788155
M198964-2-GTCAAGTTCTGGTGCG-1	0.06788188
M1119-1-CCTCAACAGACGCCAA-0	0.06788305
R11016875-2-AATAGAGGTGCTTATG-0	0.06788321
M3003-2-CATTTCATCTCTCGCA-1	0.067883484
M99645-1-CCTGTTGAGACTCTAC-0	0.06788428
M87426-2-GGTAACTTCTGGTGGC-1	0.06788463
M83778-2-ATACCTTTCCCTGTTG-1	0.06788493
M38405-2-TGAGTCAAGATACCAA-1	0.067885205
R68732959-1-GAGTGTTTCACTCTTA-0	0.067885555
M21046-2-TCAAGACGTTGGAGGT-1	0.067885675
M19193-1-TCCGTGTCATCCGAGC-0	0.067886
M23714-2-AAGAACAAGCTGCCTG-1	0.06788648
M57528-1-CATGCGGGTATACCTG-0	0.0678869
M90084-2-GAGTGTTAGATGGCGT-1	0.0678873
M44223-1-CAAGCTATCCGACAGC-0	0.06788786
M51093-2-GGAATCTCATTACTCT-1	0.06788791
R3052480-2-CCTCCAAGTATTCCGA-1	0.06788818
M80772-2-AAACCCACACCATTCC-1	0.067888565
M72578-2-CCGATGGAGCAATAAC-1	0.06788976
R22209673-1-AAGCGAGAGGTTAAAC-0	0.06789008
M569564-2-GTTAGTGAGGTCGCCT-1	0.06789012
M87426-2-TTTAGTCTCCATCTAT-1	0.067891024
M56862-2-TCCATCGCAATACCCA-1	0.067891635
M755-1-TGTAACGTCTTAGCCC-0	0.06789231
M569564-1-ACATTTCCATTCTTCA-0	0.067892626
M66423-1-TACAGGTGTAATACCC-0	0.06789265
M19193-2-CGGACACTCCGATAAC-1	0.06789294
M47636-1-CCTCCTCCACGACAGA-0	0.06789303
M15923-2-AACAGGGTCTTCCGTG-1	0.067893185
M14748-2-GTCCACTTCTGGACTA-1	0.06789349
M89852-2-TCCTCGATCCTCAGAA-1	0.06789389
M84955-2-TCTCAGCCATCCAATG-1	0.067894265
M19193-2-ACCCTCAGTTCGGTTA-1	0.067894354
M76897-2-TAGATCGTCACGGTCG-1	0.06789459
M208073-2-CAGCAGCAGAGACAAG-1	0.0678946
R29471893-2-ATGGGAGGTAACGTTC-0	0.06789466
M40103-1-GAAACCTCAGCAGATG-0	0.06789504
M755-2-GACCTTCGTCGATGCC-1	0.06789516
M99118-2-AGCGTATAGTCTTCCC-1	0.06789518
M26792-2-CCTCAACTCAGAATAG-1	0.06789522
M1198-2-GTGACGCGTGATTGGG-1	0.067896575
M56024-1-GAAGGACGTAGACTGG-0	0.06789658
M91573-1-CCTACGTCAGCATGCC-0	0.06789669
M6161-2-GCATCGGAGCTTCGTA-1	0.06789673
M9439-2-AATGCCATCAGCTCTC-1	0.06789684
M6161-2-ACATTTCCATATCTCT-1	0.067896955
M22127-1-CGTAATGGTCCTCCTA-0	0.06789726
M51093-1-GAATCACAGGCCTGAA-0	0.06789757
M38454-2-TACGCTCTCGCCCAGA-1	0.0678977
M72079-2-TTCTAGTCAAGTATAG-1	0.067897744
R52692199-1-GTGACGCGTTGTACGT-0	0.06789781
M96055-2-ATGCATGTCTTAAGGC-1	0.067897946
M14897-1-AATTTCCCAATAACCC-0	0.06789879
M80772-1-CTCTCGAAGACCTTTG-0	0.06789899
M68642-1-ACATTTCTCTAGACAC-0	0.067899294
M31555-2-AGACACTGTATGCGTT-1	0.06789938
M13326-2-CGCCAGATCGCTACAA-1	0.06789966
M19193-2-TACAGGTCATCATGAC-1	0.06790053
M27953-2-TCGCAGGAGAAACTCA-1	0.067900546
M82158-2-CAACCAAGTGTCCGGT-1	0.06790061
M7105-1-AGTCAACGTAAGGAGA-0	0.06790076
M77139-2-ACGCACGCACGCACCA-0	0.06790094
M90395-1-TGTGTGATCCAACACA-0	0.06790099
M38069-2-AGTACTGGTGACGTCC-1	0.06790099
M3003-1-TTCTTGAAGGCGTTGA-0	0.06790117
M40103-2-AGGGTGATCCATCAGA-1	0.067901485
M25234-2-ATGGAGGGTATGAGGC-1	0.067902304
M81562-1-TGATGGTGTTTACTGG-0	0.06790247
M7649-1-TAACTTCGTCTGTCCT-0	0.06790288
M71789-1-CATTCCGAGTCATAGA-0	0.06790299
M13458-2-GAACACTAGCAATTAG-1	0.067903474
M77445-2-GTGCACGAGAGCATAT-1	0.0679039
M7105-2-AGAGAATCAGTAACCT-1	0.06790485
M21046-2-CAGCAGCGTGACACGA-1	0.06790485
M16204-1-TCTCTGGCACAAGTTC-0	0.06790509
M38454-2-ACTACGAGTCCCTCAT-1	0.06790515
M28910-2-CTGGACGCAGGAAGTC-1	0.0679052
M50883-1-TCCACCACAAGGATGC-0	0.06790573
M74368-2-TGCGATACAGACCTGC-1	0.06790647
M77139-2-AGGTCTACAAACTGCT-0	0.06790678
M49401-1-TTACGTTTCACAGAGG-0	0.06790691
M3114-1-GACTTCCTCCGCAGTG-0	0.06790706
M44532-1-GTACAACAGATGACAT-0	0.06790712
R69267559-1-CAGATCATCGAGTGGA-0	0.067907244
R66026480-2-CCTAAGATCGTCTCAC-1	0.06790779
M33690-2-ACGATCATCACCCTGT-1	0.06790812
R10424475-2-TCCTCTTCATGTGCCG-1	0.067908324
M89852-2-TAGGAGGCAAATCCCA-1	0.067908384
M8359-2-ACTATTCGTTGCTCAA-1	0.06790844
M70207-2-TGTAACGGTAGAGATT-1	0.067908466
M66586-2-ACCATTTTCCTTGAAG-1	0.06790848
M14385-2-GAGGCAAAGCTGTGCC-1	0.06790869
M47636-1-CAACAACGTGGACAGT-0	0.06790882
M9439-2-CCCGGAATCGAACGCC-1	0.0679091
M39676-2-GACCCTTCAACCTAAC-0	0.067909695
M37684-1-AACAACCGTAATGATG-0	0.06790995
R37744074-1-ACACTGATCCTTCTAA-1	0.067909956
M271116-1-TCCCACATCGCGCTGA-0	0.06791036
M45915-2-CCGGGTAAGCTGACTT-1	0.067910574
M25234-1-GTGATGTCAGAGTGTG-0	0.06791066
M37684-2-TCATCCGAGAGAGTGA-1	0.06791072
M83367-2-AGTGCCGTCGGCCCAA-1	0.06791079
M90084-2-GAGGGATGTGCCCTTT-1	0.06791095
M66423-2-TACGCTCCATCGATCA-1	0.06791134
M47636-1-CATCGGGGTATACCTG-0	0.06791136
M71789-1-AGTGATCGTTGTACGT-0	0.06791171
M79926-1-CTCTGGTGTTCAACGT-0	0.06791207
M48185-2-AGCGTCGGTGAGTTGG-1	0.06791208
M7649-2-CTGCCTAAGCATGGGT-1	0.06791233
M81316-2-CACTGTCGTGTCACAT-1	0.06791259
M21046-2-CTAACTTCACAGTATC-1	0.06791273
R56607358-2-CGATCGGAGTTGGAGC-0	0.067912854
M28843-2-ACGGGTCTCCAAAGGG-1	0.067912936
R11648421-2-TCCTCTTCACTCCTTG-0	0.067912936
M40737-1-ATACTTCTCTGAGGTT-0	0.06791326
M17639-2-CACACAAGTATGAGGC-1	0.06791342
M33690-1-ATGGAGGGTTATCCAG-0	0.0679136
M90395-1-TTCTTCCTCTCGTTTA-0	0.06791363
M83214-2-GAGTTTGTCATCTACT-1	0.067913644
M47636-1-AATCGACAGACTCCGC-0	0.0679137
M14748-2-CTGCATCGTTCAAGGG-1	0.06791376
R37125649-2-CAACGGCTCCTGATAG-1	0.06791389
M28216-1-ATGCCTCGTAACGCGA-0	0.06791399
M46112-2-AACGGGATCTCTTGCG-1	0.06791417
M45801-1-GGTCTGGGTGCGAACA-0	0.06791463
M56537-1-CATTCTATCACGAACT-1	0.06791465
M96977-1-CCTCAGTCAAGTATAG-0	0.0679154
R91279176-2-GTGAGCCTCTCTCTAA-1	0.06791594
M38454-1-CAGCCAGTCGGAACTT-0	0.06791624
M44223-1-CAATTTCAGTCCGCGT-0	0.06791633
M90395-1-CATTTCAGTAGTCCTA-0	0.06791638
M50743-1-TGATGGTAGCTTGTGT-0	0.06791648
M81804-1-TCCATGCGTACGCTAT-0	0.06791674
M89852-2-TAGCACATCCTAGCTC-1	0.067917086
M88112-2-CTGTACCAGTCTCGTA-1	0.06791721
M96977-1-CCGTAGGTCAAGGCTT-0	0.06791726
M79926-1-GCCAGGTGTGGGCTTC-0	0.06791734
M83778-1-CCAATTTCAATATCCG-0	0.067917645
M68742-1-CTACGGGTCGTCAACA-1	0.0679177
R82441989-2-AGTGACTGTCGTTCAA-1	0.0679178
M66423-2-GGTAACTTCGTGGAAG-1	0.06791925
M81562-2-GAGGCAAGTGGACCTC-1	0.06791935
R7570491-1-CCGGTAGAGTAGCCAG-0	0.06791936
M95030-1-TTACCATAGTGGTTCT-0	0.06791952
R44481925-1-ATTCATCAGATACAGT-0	0.067919694
M22127-1-TATATCCTCGCTCTCA-0	0.06792061
M50883-1-ATCCTATAGGAAAGAC-0	0.06792067
M76897-1-TCCACGTAGCTCGAAG-0	0.067921236
M63731-1-TGTAACGTCCTCTCGA-0	0.06792177
R29903274-2-TGGCGTGAGAATCGTA-0	0.067921914
M28843-1-GGTTCTCTCAAGTGTC-0	0.06792199
M38519-1-CCGGACAGTAGCTCGC-0	0.06792216
M2491-1-GGAATCTAGGATATGT-0	0.06792236
M83367-2-GTTTACTCATCTCCCA-1	0.067922704
M44223-2-CATTCATCAGGAGGTT-1	0.06792288
M2491-1-ACCCTCACAGAATCGG-0	0.0679229
M274293-2-TGTACAGCAGCTGTTA-1	0.06792322
R22101716-2-GCCAGTGCATGGGTCC-1	0.067923255
M31969-1-CTAAGTGTCGCTGTCT-0	0.06792344
M21278-1-GCTGCAGGTTATAGAG-0	0.06792353
M87426-1-GACTCTCCAGAGGAAA-0	0.067923754
M43315-1-TCACGGGAGATAGGGA-0	0.0679239
M79989-2-TGCCGAGCACCCGTAG-1	0.06792395
M49401-1-TTGGGATTCGAGTCCG-0	0.067924045
M569564-2-AGTGATCAGGTGGGTT-1	0.067924336
M34238-1-AGAGAATCAGAGGTTG-0	0.06792435
M61448-2-TGCATGATCGTTGTGA-0	0.067924395
R11016875-1-TCGATTTAGACGCCAA-1	0.0679247
M82158-2-TGGTAGTAGCAAGTGC-1	0.06792488
M83214-1-AACGTCACAAGACGAC-0	0.06792588
M81562-1-CTGTATTAGACGACGT-0	0.0679261
R63548139-1-TGGGCTGAGACCCTTA-0	0.06792627
M208073-2-ACTTAGGGTTGCTCGG-1	0.067926355
M81562-2-CGAGTTACATCTAGAC-1	0.06792639
M19193-2-TTTAGTCTCACTTGGA-1	0.06792645
M67937-1-AGCTTCCCAAACAGGC-0	0.067926794
M45801-2-CTCAGTCAGGCGATAC-1	0.06792751
M40737-2-CTCTGGTGTTCGAACT-1	0.067928694
M2491-1-ATTCTACAGAAGTGTT-0	0.06792889
M80009-2-TTTACGTGTCCCTAAA-1	0.06792924
R37125649-1-ATCTCTAGTACCTAAC-0	0.06792929
M21046-2-TGTGCGGTCTGATTCT-1	0.067929804
M96055-1-CAGGTATAGAGGTGCT-0	0.067929864
M44223-1-CAGCGTGAGTGCTAGG-0	0.06793009
M31969-2-TTCAATCCAAGCCTGC-1	0.06793014
M2491-2-TAACGACAGAGCGACT-1	0.0679306
M952-1-GTGCGTGCAACACGAG-1	0.06793061
M59628-1-TATTTCGAGTCACTAC-0	0.06793177
M46112-2-CTGTGAACAGTCTGGC-1	0.06793179
M58835-1-GGGACCTAGTGTAGAT-0	0.06793189
M44657-1-GATCCCTTCACACGAT-0	0.06793202
M208073-1-CATCCACTCTTACCAT-0	0.067932196
M90395-2-CGTCAAAAGCACACCC-1	0.06793259
M28098-2-TCCCAGTCATGAGGGT-1	0.06793298
M26792-1-ATTCAGGAGATCCCGC-0	0.0679331
M4009-2-TCGAAGTTCTTCCTAA-1	0.06793347
M57528-2-TTCTCTCTCTAGAGCT-1	0.06793351
R56607358-2-CTGAGGCCAGAGGCTA-0	0.067933545
M61448-1-GGGAGATGTAGATGTA-1	0.067933984
M54717-2-TCCGGGACAACTGAAA-1	0.06793421
M58268-1-GGGCGTTTCGCCACTT-1	0.06793455
M83367-1-TAGAGTCTCCTCACGT-0	0.06793459
M21046-2-ATCAGGTTCGCGCCAA-1	0.06793478
M51093-1-TGCAGTAGTGCCTTCT-0	0.06793518
M395695-2-CCATCACGTACAGTAA-1	0.06793541
M44785-1-TCCTCCCAGGCCTAGA-0	0.06793544
M16485-1-TTGAACGGTTTCGCTC-0	0.0679358
M21278-1-CGGGACTGTAGACAAT-0	0.067936145
M48725-2-CCGCAAGCACCCAAGC-1	0.06793635
R72103655-1-GGCACGTGTTGTGCAT-0	0.06793664
M80009-2-TTTCAGTTCATGAGTC-1	0.06793675
M79891-1-GGGCCATCAAGACTGG-0	0.067936905
M90084-1-TAATTCCTCAAGGCTT-0	0.0679371
M22176-2-TGATGCAAGCATCCTA-1	0.067937754
M198964-2-CCACGTTAGACCACGA-1	0.0679378
M70865-2-TCCTAATTCCGTGTCT-1	0.067938246
M33789-2-ATTCTACCAGCGAGTA-1	0.06793847
M43069-2-CATTTCAGTGTTACAC-1	0.06793878
M26229-2-GTCCACTAGGCACTAG-1	0.06793878
M20869-2-CCGTAGGGTCCCGTGA-1	0.067939036
M96977-1-TTACTGTTCTCTTGCG-0	0.06793914
M47636-1-AGTACTGAGCATCCCG-0	0.067939386
M57242-2-CTACGGGGTACAAGTA-1	0.06793939
M96055-1-AACCACACAGTGCGCT-0	0.067939565
M43315-1-AAGTTCGAGTCTGCGC-0	0.06793977
R756793-1-GTTTGGACACGAGGTA-0	0.06794048
M40565-1-ATCGTAGGTCTATGAC-0	0.067940846
R87567672-1-ATCGTGACAGCAGATG-0	0.067940965
M71789-1-GGAACCCCAAACCGGA-0	0.0679416
M85747-1-GCGGAAACACAGCGCT-0	0.067942426
M12249-2-AGAAATGTCTGACAGT-1	0.06794244
M58534-1-CTCGAGGTCCAAGAGG-0	0.067943014
M23714-1-TCTGTCGCAAGTCGTT-0	0.06794306
M68491-2-AGCTTCCCAGAATGTA-1	0.06794306
M14812-2-CGCATAAGTACTGGGA-1	0.067943126
M32048-1-TATATCCAGATGACCG-0	0.06794337
M43315-1-AAGATAGCACTGTCGG-0	0.067943625
M15410-2-CAGCAATCACAGACGA-1	0.06794407
M8975-1-CCGTGAGAGGGATCAC-0	0.067944266
M80772-1-TCACTATTCGTCACCT-0	0.06794432
M42044-1-CATCCACAGTGTACAA-0	0.06794565
M58534-2-GGTAGAGAGATAGCAT-1	0.06794638
R86464152-1-CGGAGAACAAAGCAAT-0	0.067947336
M53257-1-CTTCAATGTGCCAAGA-0	0.06794743
R37065652-2-CCTCATGAGGTCTGGA-0	0.06794789
M84393-2-CGGAACCCATCCGGCA-1	0.067948356
M38405-2-GGCTGTGAGAAATTGC-1	0.06794842
M514468-1-CCGTTCAGTTGTCTAG-0	0.06794857
M61862-1-TACTGCCCAGGTTTAC-0	0.06794869
M13872-1-CCGATGGTCGGCCTTT-0	0.06794873
M67652-2-AAGTTCGGTTATGACC-1	0.067948975
R50100220-1-GGCTGTGAGAGGATCC-0	0.06794952
M48992-2-CAGGTATCAAGACCGA-1	0.067950115
M25234-2-TACAACGTCTACCTTA-1	0.06795018
M76286-2-TCATTACCAAGTAGTA-1	0.06795045
M14385-2-CATCAAGTCCACGTCT-1	0.067950696
M84393-1-GAACACTAGTCTGGTT-0	0.0679509
M96977-1-AAGCGTTTCATCACAG-0	0.06795106
M61862-1-AATAGAGGTGCTCCGA-0	0.067951255
M17639-2-TCCATGCCAACAGAGC-1	0.06795141
M96800-1-TCATCATAGTGGTCAG-0	0.06795193
M38069-1-CCTCAGTGTCTGTCCT-0	0.06795205
M61448-2-ATGGGAGGTACCCACG-0	0.067953266
M80009-2-GGAGGTAAGTTGCTGT-1	0.067953415
M77591-1-CTACCCATCCGCTTAC-0	0.067953624
R66026480-2-ATTTACCAGACCAAAT-1	0.06795371
M45801-2-GATTGGTTCCCGAGAC-1	0.06795385
M19193-2-TGACCCTCAGAGCTAG-1	0.06795397
M14748-1-GGCAGTCCAGAGGTTG-0	0.06795451
R96464749-2-ACCGTTCTCTCCGCAT-1	0.06795467
M7649-2-TCTCCGACAGCTGAGA-1	0.067955084
M61448-1-AATAGAGGTATGGGAC-1	0.06795589
M85168-1-CTCAGTCAGCTGTGCC-0	0.06795638
M71789-1-CTGAGGCTCTCACCCA-0	0.06795643
M81562-2-ACGTAGTGTATCGAAA-1	0.0679569
M96055-1-CCGATGGCAGATTTCG-0	0.067957684
M83367-2-TGCTCCAAGCCTGTGC-1	0.067958646
M80009-1-AGCCAGCCAGTAGTTC-0	0.06795882
M62474-2-TTCGATTAGTAGGTTA-1	0.0679594
M87426-2-ATCATTCTCATGAGAA-1	0.06795976
M5392-2-GTTACCCTCGAACTCA-1	0.06796022
M43315-2-CAACCTCCAAATGGTA-1	0.067960225
M80772-1-CGATGCGAGTTACGTC-0	0.06796034
M65832-2-AAGTCGTAGACATATG-1	0.06796048
R69267559-1-GAAACCTAGATGTTGA-0	0.06796107
M56024-2-TCACGCTCATCCAACA-1	0.06796222
M345262-1-TACATTCTCGTTCTGC-0	0.067962654
M84955-2-ATGCCTCGTAGCTGCC-1	0.06796267
M42044-1-TGTTCTAGTTGCATGT-0	0.06796269
M15923-1-TTCTCTCCACAGCCAC-0	0.0679629
M19193-1-TGACTCCTCCACGAAT-0	0.06796329
R91279176-2-TGAATGCAGTTCCTGA-1	0.067963555
R36100578-1-CCTATCGCATAGACTC-1	0.06796371
R25344517-1-ACGGTCGTCTTAGCCC-1	0.06796379
M233549-2-TTACCATTCGTGCACG-1	0.06796392
M57528-1-GCCATTCTCGACATCA-0	0.067963935
M44223-1-GGAGCAACAGGTTCAT-0	0.06796396
M55476-1-CACGTTCCAGTTCCAA-0	0.06796459
M83136-2-ATGTCCCAGAGGTTAT-1	0.06796486
M6411-1-TGTAACGTCTGCGGAC-0	0.067965
M7155-2-TTCTTCCCAGACAATA-1	0.0679651
M19193-1-TGTGAGTAGCTCCATA-0	0.06796547
M28910-2-CGGAATTCACGACTAT-1	0.06796549
M99118-1-ATCGTGAGTCAGTCTA-0	0.06796579
M15923-2-TTCTAGTAGCCGAATG-1	0.067966275
M21046-1-ATTTACCGTATGTCTG-0	0.067966945
M80319-1-GTAGATCTCCCTCGTA-0	0.06796703
M49401-2-AACCACAAGACGCCCT-1	0.067967325
M20337-1-GGGTATTAGGATGTTA-0	0.067967385
M208073-2-TCTGGCTAGGACGGAG-1	0.06796766
M57046-2-ACACGCGAGTATTAGG-1	0.06796775
M34238-2-GAATCACGTATTAAGG-1	0.06796872
M81562-1-TGACGCGCACCAGGTC-0	0.067968905
M21046-1-AGAACCTTCCATTTCA-0	0.06796933
M15410-2-AGGTTGTTCCGCCTAT-1	0.06796934
M170954-2-AAGCATCGTACGGATG-1	0.06796939
M1119-1-CTGGACGCAGAGAAAG-0	0.06796965
M57528-1-ACATCGAGTCAAAGTA-0	0.067969956
M43069-1-TATTTCGAGATTCGAA-0	0.06797009
M9439-1-TGTCAGAAGACATAGT-0	0.06797013
M79925-1-CTTCTCTTCCTCTCTT-0	0.067970216
M67937-1-GAGACTTAGCATACTC-0	0.06797032
R2602916-2-GGTTCTCGTGAACGGT-1	0.067970656
M93955-2-ATCCACCGTAACTTCG-1	0.067970775
R61995556-2-CGCATAATCTTTACAC-1	0.06797105
M198964-2-CCTCCTCTCGTTACCC-1	0.06797124
R61580111-2-GTGAGCCAGTCACACT-1	0.06797126
M29716-2-GGGTGAATCTTAATCC-1	0.06797175
M29466-2-GGAATGGTCTGTACAG-1	0.06797234
M57528-1-GACCCTTTCCGTATAG-0	0.06797287
M68806-1-CTATCCGTCGCCTTGT-0	0.06797291
M47636-1-CAATGACAGCTAAGTA-0	0.06797293
M198964-2-GCACTAACAATGTGGG-1	0.067972995
R37744074-1-TTCCGTGCAAATGATG-1	0.067972995
M40565-1-TCGCTTGTCTCTCAAT-0	0.067973055
M80772-2-CTCCTCCCACAGACGA-1	0.06797317
M77445-2-GCAGCCAGTACGACAG-1	0.06797318
M42537-2-TTTCCTCTCAGACCTA-1	0.06797319
M33789-2-TTCCTTCTCGTTCAGA-1	0.067973286
M82158-1-ATGGAGGTCTTCGTGC-0	0.067973375
M90395-1-TACGGGCCAACTGATC-0	0.067973465
M3566-1-AGTGATCAGCACCTGC-0	0.0679737
M34302-1-GTTAGACGTATCAGCT-0	0.06797387
M15410-2-ATCGTGACAACCGGAA-1	0.06797418
M99118-1-CTCAGGGAGTAAGAGG-0	0.06797427
M10282-2-TGTGATGTCTCTGGTC-1	0.06797429
M99118-2-ATTCACTGTTTAGACC-1	0.067974865
M80772-2-CTATCTAAGAGGGTCT-1	0.067974985
M70865-2-AACACACTCTTGGTCC-1	0.06797555
M70235-2-ATTTCACTCCGATGTA-1	0.06797561
M30199-1-AACACACCATGTGCTA-0	0.06797602
M7649-2-GTCACTCTCGCCCAGA-1	0.067976184
M31969-1-GGAATCTGTGTCACAT-0	0.0679764
M43315-1-TTACCATGTGCATTAC-0	0.067976795
R64123404-2-TTCATGTTCGGACTGC-1	0.06797698
M96055-2-TGCTCGTTCCTCATAT-1	0.06797733
M28910-1-AGTTCGATCTCTCCGA-0	0.067977674
M59796-1-GTGTCCTAGCTATCTG-0	0.06797771
M72079-2-TCCTCGAGTGCATACT-1	0.06797798
M70865-2-AAAGTGAAGCTTCTAG-1	0.06797799
M47636-2-ATGCCTCTCGAAACAA-1	0.0679782
M10282-1-ATTCACTAGCATACTC-0	0.067978255
M85101-2-TATCCTATCGCGGTAC-1	0.0679783
M6160-1-TTTACTGGTTGGTACT-0	0.06797841
M19050-2-TGATTTCAGTTGCTCA-1	0.067978516
R56607358-1-CACTTCGTCGCGCCAA-1	0.06797864
M25234-2-GAAACCTGTTGATCGT-1	0.06797881
M23714-1-GAAACCTGTAATGATG-0	0.06797901
M38454-1-ATCCATTAGGCGAACT-0	0.06797904
R56203790-1-ACCTGTCAGACAGCGT-0	0.06797913
M28910-1-TCATTCAGTGGGTCAA-0	0.06797959
M63731-2-CCACCATCAAATGATG-1	0.06798
R91684359-2-ACTTCGCAGCGTGAGT-1	0.06798011
M3114-1-TGATGCAGTACGGTTT-0	0.06798026
M37684-2-CCTCTCCCATTCGATG-1	0.0679805
M65832-2-ATTATCCGTGCATCTA-1	0.06798054
M233549-2-GTGTGGCTCAGTGTTG-1	0.06798071
M66132-2-AAACGAATCCTACACC-1	0.067980886
M44223-2-CAGGTATGTATCGTAC-1	0.06798089
M88743-1-CGAGGCTCATGTGTCA-0	0.06798098
M28843-2-GGTTGTAAGTGATAAC-1	0.06798105
M67652-2-TCAGGTAAGACATATG-1	0.06798115
M2491-1-CAACGGCTCCTGCTAC-0	0.06798123
M89852-1-AATCACGCACGGATCC-0	0.06798147
R9751716-2-GGGCTCACAACACTAC-0	0.06798155
M21046-1-CAGTTCCGTCTGCCTT-0	0.0679816
M3114-2-AGATAGAAGGTCGACA-1	0.067982994
M53257-2-CTGTGAAAGGTCTACT-1	0.06798315
R20237131-2-ACTATGGAGAGCACTG-1	0.067984074
M80772-2-GCATCTCCAGAGTGTG-1	0.06798452
M75112-1-ACGGGTCTCGCTCTCA-0	0.06798467
M65832-2-CATGGATTCGCGAAGA-1	0.067984864
R66026480-2-AACCTTTCACACCTTC-1	0.06798522
M45801-2-CTGGCAGAGGCACTAG-1	0.067985244
M11903-1-GATGACTTCGTCACCT-0	0.06798534
R95494709-1-GCTTTCGTCTGTGTGA-1	0.06798597
M70865-1-GTGAGTTGTCACAGTT-0	0.067986324
R48942987-2-AATCGTGTCAACTGGT-0	0.06798637
M26229-1-GAGTCATTCATGCTAG-0	0.067986734
M46196-1-TAGGGTTAGGAAGAAC-0	0.06798691
M44223-2-TAACACGCAGCTATAC-1	0.067987256
M7105-1-CGTCCATAGTTTCAGC-0	0.06798757
M45801-1-CTGAGGCTCCAGTTCC-0	0.067987636
M77479-2-TCCCAGTTCCACGGAC-1	0.067987844
M33789-1-TCTCACGTCACTGTTT-0	0.0679885
R82441989-1-CGGTCAGAGTGAGCCA-0	0.0679888
M8975-2-GAGGCCTGTATGATCC-1	0.06798883
R50100220-1-TAACTTCGTTAAAGTG-0	0.06798888
M83778-1-TAGGGTTGTCATTCCC-0	0.067988895
R2602916-2-GTTGCTCGTAGACACG-1	0.06798919
M93210-2-ATGGGAGGTTTCGACA-1	0.067989595
M12571-1-GCACGGTGTAGTGGCA-0	0.06798963
M37684-2-CCACCATAGCGCCTTG-1	0.06799027
M57528-1-GTCTTTATCTGATTCT-0	0.06799052
R94227192-2-AGCGCTGGTTACGCCG-1	0.067990884
M97046-2-CATGGATTCCATAAGC-0	0.06799089
R69454066-2-TGAGGTTTCAGACCGC-1	0.067990966
M40103-1-GACGCTGTCTAGTTCT-0	0.067991674
M233549-2-ATTCTTGCATCGCTCT-1	0.06799176
R7570491-1-TTTGATCAGACCGCCT-0	0.067991816
M96977-1-GACTGATTCAAGGCTT-0	0.06799214
M70235-1-GTTTGGATCCTCGATC-0	0.06799229
M81804-1-CTACATTGTCTTCGAA-0	0.067992315
R61580111-2-GGGCCATAGCTGTGCC-1	0.067992434
M49579-1-AATGCCACATATGAAG-0	0.067992456
M233549-2-CTTGATTTCTCTCTAA-1	0.06799251
M50861-1-TAAGTCGGTCATGCAT-1	0.067992695
R82704927-1-TTCCGGTGTCAAAGTA-0	0.06799272
M27813-2-ATACCTTGTGCCTTTC-1	0.06799291
R66026480-1-CTCCGATAGACCATTC-0	0.067993104
M20337-1-GGAGGATCACAGAAGC-0	0.06799332
M60935-1-ACTACGACATTATGCG-0	0.067994334
M28910-1-TAAGCCACAGGCATTT-0	0.06799438
M12047-2-CTCCGATGTACGTAGG-1	0.067994505
M7649-2-GATCATGTCCAAGCAT-1	0.067994505
M7105-2-ATTGTTCTCTTCGTAT-1	0.067994505
M1119-2-CACCGTTTCCATAAGC-1	0.06799456
M46112-2-CTCCCTCGTGACATCT-1	0.0679948
M8743-2-ATAGACCAGCGACTGA-1	0.06799512
M28843-2-CAACGGCGTTTGGGTT-1	0.067995265
M80772-1-TCATTACCAGACACAG-0	0.06799532
M21046-1-TGATGGTAGGCCTGCT-0	0.06799565
M92929-1-CGCCAGATCATAGCAC-0	0.06799575
M56537-2-ATCGATGTCCCAGCGA-0	0.067995764
M14385-2-GTCATCCCACTTGACA-1	0.06799614
M71789-2-TGGAACTCATCGTTCC-1	0.06799648
M88131-2-ATTTCACCAGTTGTTG-1	0.067996524
M58534-1-GGGTGTCGTATGCTTG-0	0.06799698
M3003-1-CAGTTAGCAGACAAGC-0	0.0679975
M96055-2-CCTGCATGTTGTCATG-1	0.06799784
M81562-1-ACTGTCCGTAGCGTCC-0	0.06799812
M58553-2-CACACAATCTTAAGGC-1	0.067998275
M98979-2-TAGACCAAGACATAGT-1	0.0679984
M75705-2-CCGGTGATCAGTGTTG-1	0.06799944
M97977-2-TTAGTCTCAAAGGATT-1	0.068000294
M2491-1-GAGTTACGTACATTGC-0	0.06800075
M29466-1-ATGGGAGCATAGGTTC-0	0.06800143
M198964-2-CCCTCAAAGCTGGCCT-1	0.06800157
M47636-2-TACCTGCAGCTAAGTA-1	0.06800174
M43069-2-CGGAGAACATCCCACT-1	0.06800182
M340452-2-TGTTCTAAGCCAGACA-1	0.06800188
M70235-2-TTACCGCAGGTCATCT-1	0.0680023
M198964-1-GGGTATTGTTCTAACG-0	0.0680025
M38686-1-TGCGGGTCATTGGATC-0	0.068002634
M14385-2-TTGCTGCGTTTACACG-1	0.0680027
M7649-2-GCTCAAAAGCTCAGAG-1	0.06800284
M40103-1-TACCTGCGTGTCATGT-0	0.06800311
M21046-2-AATTTCCTCGTGCATA-1	0.068003125
M198964-1-GTAGAAAAGATTAGAC-0	0.068003215
M96055-1-TCAAGACTCAAATGCC-0	0.06800322
M90395-1-ACTGATGGTTCAACGT-0	0.06800346
M26792-1-ATCCACCGTTGGGACA-0	0.06800352
R20237131-2-GTGAGCCAGATGATTG-1	0.06800358
M38454-2-TGTTTGTCATTGCAAC-1	0.068003595
M89852-1-CCGTAGGGTGAATATG-0	0.068003856
M6161-2-CTATCTACAATGAGCG-1	0.06800415
R7570491-1-TCAAGACGTAGATTGA-0	0.06800474
M69259-2-AGGCTGCTCATTACGG-1	0.06800486
M89852-2-CTCCTTTAGGCATCAG-1	0.06800499
M43069-2-ATCGTGATCGTTCTCG-1	0.06800528
M13872-1-TGTGATGTCAATCCAG-0	0.06800546
M38454-1-ATTCATCAGTTAGTGA-0	0.06800571
M17728-2-CGAAGTTGTAGTGTGG-1	0.06800616
M98979-2-CCGATGGTCAGTAGGG-1	0.06800669
R65861241-2-GGGAGATCATTGAGGG-1	0.06800682
M56024-1-GCTGCAGAGGGACACT-0	0.068006895
M33690-2-GGTGATTGTCTCCTGT-1	0.06800699
M87426-1-CGCGTGAGTGCCTACG-0	0.068007015
M50743-1-CATTGCCTCACTGTCC-0	0.06800725
M64456-2-GTGCTTCAGAGTCTGG-1	0.06800733
M89852-1-CTCCATGCAGAGGGTT-0	0.06800787
M57528-1-ACAGAAAGTTTGTTCT-0	0.06800789
M83778-2-TCATTGTCAACCGACC-1	0.06800839
R91279176-2-ATGGAGGTCCTTCACG-1	0.0680092
M99118-2-CTACATTCAGGCGATA-1	0.06800925
M170954-1-GGGTTTATCGTTGTGA-0	0.06800931
M37684-2-ATTCTTGAGAGTGGCT-1	0.06800962
M46112-1-AGGTTACGTCCGCAGT-0	0.06800976
M83214-1-TCTGTCGTCACTACTT-0	0.06801009
M99645-1-CAACCTCAGTATAGGT-0	0.068010256
M79196-1-ATCCACCCAAGCCCAC-0	0.06801028
M75705-1-CTCCACACAGCTTCCT-0	0.06801072
M82158-2-ACATGCACACTGTCGG-1	0.06801074
M34371-1-AAAGTCCTCTCCGTGT-0	0.06801148
M2491-1-TTCCTTCCAGCACGAA-0	0.06801184
M8176-2-GAACACTGTTACGATC-1	0.068012096
R36100578-1-ATAGACCAGACGCAGT-1	0.068012424
R11016875-1-CTAGGTAAGTCGGCAA-1	0.068012446
M40737-2-ACTCTCGCAAGTCGTT-1	0.06801247
M75979-2-CGGACACCATATAGCC-1	0.06801259
M68770-1-CTACGGGCAAAGCACG-0	0.06801265
M83214-2-TGTTCCGTCCAGTGTA-1	0.06801317
M25998-1-TTCATTGCACCTGCTT-0	0.0680134
M198964-1-ATCGATGAGGAGAATG-0	0.068013564
M11903-1-TTCTGTAAGCGCGTTC-0	0.06801361
M7649-1-TAAGTCGAGGTCACTT-0	0.06801411
M41550-2-CCGATGGTCTTTGATC-1	0.06801432
M83778-2-GTCTTTACACGCTATA-1	0.06801445
M59628-1-TAGGGTTTCATGGATC-0	0.06801445
M7105-1-AAAGGTAGTCCAATCA-0	0.068014584
M198964-2-TCCTTCTGTATTCCGA-1	0.06801477
M98979-1-CAACAACGTCGCATCG-0	0.06801489
M7155-2-CGTGCTTCATGACTTG-1	0.06801513
M8176-2-GCATCGGTCGGCTGTG-1	0.06801529
M67780-1-TTCAGGAAGGTTATAG-0	0.06801537
M89852-1-TTGTTCATCGATGGAG-0	0.06801563
M77159-1-CAAGAGGGTTTCGATG-0	0.06801612
M82158-2-ACACTGATCTACACAG-1	0.068016924
R72103655-1-GTTACAGGTTGCTGAT-0	0.06801696
M68770-2-CGTCAAAGTCCGGACT-1	0.068017006
M44223-1-TACCGGGTCTCTTAAC-0	0.06801708
M40103-1-ATACTTCTCGTGACTA-0	0.068017244
M643271-2-TGTAGACTCGCTCATC-1	0.06801788
M80772-1-GAACACTGTAGTTACC-0	0.068018295
M59628-2-ACGGTCGTCGATCCCT-1	0.06801841
M89852-2-TTATTGCTCGGATTAC-1	0.0680189
M40737-1-TTCTAGTCAGAGCGTA-0	0.06801904
M89852-2-GAGGCAACAACGCCCA-1	0.06801921
M55722-1-AGGACGATCATCACTT-0	0.06801924
M38454-1-CAGCGTGGTGACACAG-0	0.06801937
M44145-2-CGAAGTTTCTTCTGTA-1	0.06801942
M48725-2-TGACCCTAGAGCCATG-1	0.06801987
M21046-1-GCTGGGTGTACCAATC-0	0.06802011
M433060-1-TTCCTTCAGTGGCCTC-0	0.06802054
M21530-1-CTCCGATCACACAGCC-0	0.06802133
M95987-1-TGAGGTTGTATCGTTG-0	0.068021365
M43315-1-AGCCAGCCACACGGTC-0	0.06802171
M40437-2-GCTACAACATGGGTTT-1	0.06802188
M49401-1-CTGTGAAAGGCGACAT-0	0.06802224
M64468-2-ACAAAGATCGAGCCTG-1	0.06802228
M90395-2-CTTCTCTAGTTGTACC-1	0.0680224
M54717-2-GTTACCCAGACGATAT-1	0.068022616
M28910-2-TCAGTGATCAAGCGTT-1	0.06802324
M22127-1-TCATTGTCACATTCTT-0	0.06802364
R90613980-1-GTATTGGTCCGGTAAT-1	0.06802365
M19050-2-AGGATCTAGGGCAACT-1	0.06802384
M198964-1-TCAATTCCACAAGTGG-0	0.06802401
M70235-2-CTCAATTGTGAGCTCC-1	0.06802414
M19193-2-TCGACGGTCGAGTTGT-1	0.0680242
M59628-2-TAGCACATCACGTAGT-1	0.06802471
M00_1061-1-GTTGTCCCAGAATTCC-1	0.06802519
M68491-1-TTGCGTCAGAAATGGG-0	0.06802522
M26792-1-TTGCTGCGTACTTGTG-0	0.06802522
M41550-1-ATCCATTCACTCCTGT-0	0.06802542
M4030-1-GAGAAATAGGATACCG-0	0.06802569
M7105-2-TCAATCTTCAAGTAAG-1	0.06802571
M85730-2-CAACGGCTCAAGCTTG-1	0.0680262
M40103-2-CTCAAGACATTAGGAA-1	0.06802731
M77445-2-CACGGGTCACATTGTG-1	0.06802745
R94227192-1-TCCTCGAGTTCTCAGA-0	0.0680277
M44223-1-TAGAGTCGTGGAACAC-0	0.06802784
M70865-1-GGGCTCAAGGGTCACA-0	0.068028145
M68742-1-GGTTGTAGTCACTGAT-1	0.06802899
M67937-1-CCACGAGTCCGTACGG-0	0.06802903
M66423-1-ACTTATCAGCTCTATG-0	0.06802907
M22127-1-TCATATCGTTCAATCG-0	0.06802934
M50743-2-TTCCTAACAATAAGGT-1	0.06803004
M21046-2-TATCTTGTCGACCAAT-1	0.06803042
M58534-2-ACAGCCGTCCTCTAGC-1	0.06803064
R91279176-1-GGAGGTAGTAACAGTA-0	0.068031006
M37330-1-TGATGCATCACCGGGT-0	0.068031035
M76188-2-GTGCTTCCACTTTATC-1	0.068031065
M35609-1-TCCTTTCAGGTAGGCT-0	0.06803122
M92929-1-GATCCCTTCGGATACT-0	0.06803141
M345262-2-GGGTATTTCTGGTTGA-1	0.068031736
M38405-2-GATCAGTTCTCCCAAC-1	0.068031855
M70865-2-CACAACATCATGGCCG-1	0.06803188
M198964-2-GGGATGAAGGGCTTCC-1	0.06803223
M55476-1-ATAGACCGTGCGGCTT-0	0.06803259
M3114-2-TCAGTCCTCAAGATAG-1	0.06803287
M89852-1-TCAAGCATCTCGGGAC-0	0.06803325
M8975-2-TTGTTCATCCGATAAC-1	0.06803328
M9439-1-CTGTACCGTACACGTT-0	0.068033345
M37684-2-AGCCACGAGTGGTTGG-1	0.06803384
R25344517-1-TCAATTCCATGGTACT-1	0.06803386
R756793-2-AGGATCTGTAACTTCG-1	0.0680343
M57528-2-ATAGAGAAGCCGCACT-1	0.068034366
M90395-2-GATTCTTCAGGTTCGC-1	0.06803473
M76564-2-TGAGGTTTCGAGAATA-1	0.06803486
M17639-1-TGACGCGAGAATAGTC-0	0.06803506
M84393-2-TCGACGGCAGGCACAA-1	0.0680354
R25344517-1-TGTTGAGAGGGTCAAC-1	0.06803543
M54170-2-CTTTCAACAAGTGGTG-1	0.068035595
M16204-1-TGCATGACAAATGGAT-0	0.068036176
M87426-2-ACCCTCAAGGAGACCT-1	0.06803618
R91279176-2-GGTGTCGAGACATAAC-1	0.068036385
M68742-1-CACCAAACATACAGCT-1	0.06803655
M8975-2-AACAACCCAAGATCCT-1	0.06803761
M96977-1-CGATCGGTCGCCCAGA-0	0.06803762
M83214-2-TTCTAACGTGTTGCCG-1	0.06803763
M7105-2-GATCACACAGCGTTTA-1	0.068037786
M47636-1-AGTAGTCCAAGACAAT-0	0.06803832
M43315-1-AAGATAGAGAGGATGA-0	0.06803836
M9439-1-TACTTGTTCAGTCAGT-0	0.068038546
M38405-1-TTGTTTGTCGAGCCTG-0	0.06803859
M87426-2-GCCAGTGCACGTGTGC-1	0.06803861
M43315-2-AGGTGTTCACCTCTGT-1	0.068039015
M15410-1-CTCGAGGGTTAAGACA-0	0.06803998
M17639-1-ATTACCTTCGCCAGTG-0	0.068040654
M33789-2-GGAGGATAGATGAATC-1	0.068041176
M20869-1-TGCATGAGTTACCCTC-0	0.06804134
R91279176-2-TATTCCACACCGGCTA-1	0.06804162
M66423-1-CAGCGTGCAATAACGA-0	0.06804186
M37684-2-ACTTAGGCATGACAAA-1	0.068042174
M25234-2-CCTTCAGCAATCCTAG-1	0.06804313
M68742-1-TCCACGTTCACGGGAA-1	0.06804386
M39711-1-AGCTTCCGTGCGCTCA-0	0.06804407
M68742-1-AGCGCTGGTATACGGG-1	0.06804438
M17728-2-TACAGGTAGATCCGAG-1	0.06804444
M87426-1-CGAAGTTCAAGAATAC-0	0.06804548
M3114-1-TCCTCGAAGACTCTAC-0	0.06804553
M11903-2-GTTTACTCACGCTGTG-1	0.06804584
M63731-2-TCGAACATCTGCATGA-1	0.06804638
M68742-1-CATGCGGGTCTTGAGT-1	0.06804641
M9439-1-GTGTAACAGTGTTCCA-0	0.0680467
M50861-1-CACGTTCGTCGCTCGA-1	0.068046786
M96800-1-GAGTTGTCACGACGAA-0	0.06804681
M98979-2-TGGATCATCCTTCTAA-1	0.06804767
M90996-2-TGCTTGCGTTACTCAG-1	0.06804767
M40737-2-GCAGGCTAGTTGCTCA-1	0.068047866
M71789-1-AGGAATAGTTTCGACA-0	0.06804797
M19193-2-CATACCCTCGAGATGG-1	0.06804895
M98137-2-GGGAGATGTTGCATGT-1	0.06804909
M23152-2-ATCCATTCAGTTGGTT-1	0.0680491
M15410-2-ATGAGGGGTCGAATTC-1	0.06804919
R25344517-2-CCTGTTGAGTGCCTCG-0	0.06804948
M43069-2-GTAGCTACAATCGAAA-1	0.06804955
M39233-2-GTTGAACGTTGGCTAT-1	0.06804958
M39711-2-CTACAGACATTGGCAT-1	0.0680498
M70865-2-GCAGCCAGTCTGCATA-1	0.06805019
M9374-2-AGCCAATAGTCGCGAA-1	0.06805104
M25234-2-AACCTTTAGCCAAGCA-1	0.06805107
M57046-2-CGCGTGAAGATGATTG-1	0.06805132
M81562-1-ACATCCCTCACAACCA-0	0.068051636
M56061-2-CCCAACTCAACACGTT-1	0.068052106
M46112-2-CAACGATGTATGACAA-1	0.068052486
M208073-1-CAAGGGATCAGCCCAG-0	0.068052545
M26792-1-CAAGAGGGTCGAGATG-0	0.06805317
M79925-1-CCTTTGGTCTACCAGA-0	0.06805329
M18243-1-GCTTTCGCATGTTACG-0	0.06805332
R2602916-2-CCACGAGTCTGATGGT-1	0.068053626
M51093-2-TTTATGCTCGTTCAGA-1	0.06805376
M61448-1-TACTTGTGTACTGCCG-1	0.068054
M84393-2-CACCGTTGTGCAGGAT-1	0.06805412
M87426-1-TTCTCTCTCCTTCGAC-0	0.06805424
M97977-1-TATCTTGAGGTTGTTC-0	0.068054266
M51093-1-ATCGTGAGTGATACCT-0	0.06805428
M13092-1-CGGAGAAGTTAGGACG-0	0.06805444
M80009-1-CTCAATTCACTGTGAT-0	0.06805513
M28216-2-TTGCTGCAGAATCGCG-1	0.06805557
M40103-2-GACGCTGTCTCTCCGA-1	0.068055704
M62474-2-ACGTAGTCAATGCTCA-1	0.06805587
M31969-2-TTAATCCTCTAGCATG-1	0.06805608
M79736-1-GACCTTCCACTCCGGA-0	0.06805645
M63731-2-CTCCACACATCTTCGC-1	0.068057
M282520-2-TTTCCTCAGCTCCATA-1	0.06805731
M15410-2-CTCCACATCCACCTGT-1	0.0680574
M87238-2-ATACCGAAGATGCAGC-1	0.06805759
M56024-2-TGTTCTACAGTGTGGA-1	0.0680576
M7649-2-TCAAGACTCATTCGGA-1	0.068057716
M44223-2-TGCGGGTTCGCGATCG-1	0.068057925
M2491-2-CATCGTCAGATGTAGT-1	0.06805816
R57291516-2-TGTCCACAGCAAATGT-0	0.068058886
M10730-2-ACGGTTAAGGTAAGTT-1	0.06805901
M25998-2-ACATGCATCTACAGGT-1	0.06805911
M31323-2-GAAGAATAGATTCGAA-1	0.06805911
M85981-2-CGGAGAAGTTATGACC-1	0.06805917
M3114-1-GAGTCATTCTCTATAC-0	0.068059266
M12565-2-CTACGGGGTTCGATTG-1	0.06805951
R11630705-2-TTACCATGTTCTCCCA-1	0.0680596
M22127-1-GATGCTAGTATTTCGG-0	0.06805979
M38069-2-GACGCTGCAGCCGTCA-1	0.06806018
R756793-2-GCCCAGACATCGCTGG-1	0.06806094
M59628-1-AGAAGCGGTGCATTAC-0	0.06806099
R63548139-1-AGATCGTTCTGCCTCA-0	0.06806135
M6161-2-ATTCCATTCTAAGCCA-1	0.0680618
M22127-1-GTAGATCCATGAATCC-0	0.06806194
M28843-1-TATGTTCGTGGACCAA-0	0.06806266
M587421-2-CATACAGTCGCTCATC-1	0.0680629
M96977-1-CTCAACCTCCCGAAAT-0	0.06806292
M21046-2-AGCGATTAGCGATTCT-1	0.068063356
M38454-2-GGAATGGTCCGGCTTT-1	0.0680638
M83214-1-TAATCTCTCACATTGG-0	0.06806395
M98979-1-ATTGGGTAGGCCCAAA-0	0.068064064
M20701-1-TCAGGGCAGCGTTCCG-0	0.068064146
M46112-2-TGCGACGTCTACCTTA-1	0.06806428
M88811-2-AAATGGATCACCTACC-1	0.06806465
M43315-2-ATATCCTCATCCGATA-1	0.06806476
M14502-2-GACTCAAGTTCGTGCG-1	0.06806504
M628275-1-AGTCACAAGAGAAGGT-1	0.06806506
M2491-1-CGTTCTGTCTTGCGCT-0	0.0680651
M50743-2-TCTGGCTAGAAACTCA-1	0.06806559
M198964-2-TCGCTTGTCTCTATAC-1	0.06806566
M30199-1-GAAGCCCGTAACCAGG-0	0.068065904
M51093-1-CATCCACTCCTGGGTG-0	0.06806653
M79757-2-AGACAGGAGGTGCCAA-1	0.06806655
M19631-2-GGTCTGGAGACGACGT-1	0.06806661
M33789-1-CCTATCGAGGGTTAAT-0	0.06806667
M46112-2-TCCTCCCGTTTAGTCG-1	0.068067014
R54396902-2-TACCCGTAGGCTCACC-1	0.06806717
M28167-2-CAACAACGTACGGCAA-1	0.06806719
M83367-2-TTAATCCTCACTAGCA-1	0.06806734
M77139-2-CTGTAGACAGGAACCA-0	0.068067685
M50743-2-ACACTGATCCGTGTAA-1	0.06806776
M82158-1-TTCCACGAGTCTTGGT-0	0.068067916
M3114-1-GGGTATTGTTGCCATA-0	0.06806794
M99118-1-CCATAAGGTCATACCA-0	0.068068065
M19193-1-GTGACGCAGGCGCTCT-0	0.06806838
M37330-1-GTTTACTGTACACGTT-0	0.068068996
M96055-2-CTCAATTTCTGTCTCG-1	0.068069175
M38454-1-CCGCAAGGTCGCATCG-0	0.068070985
M7649-1-TGAGCATCACTCCTTG-0	0.06807163
M81084-2-GGAGGATGTGACTCTA-1	0.06807262
M61862-1-AAGTACCTCAGTCCGG-0	0.06807274
R29471893-2-AAGTACCTCTCAACGA-0	0.06807307
M13872-2-GATTGGTAGACTCGAG-1	0.06807315
M84393-1-TTTGACTGTGGCTGAA-0	0.068073235
M26914-1-AGATCGTAGAAGTCCG-0	0.06807326
M29716-2-CCCTCAAAGAGAACCC-1	0.06807368
M56024-1-AGCCAGCCACCTTCGT-0	0.06807392
M57046-2-AGGGTCCAGACTCGAG-1	0.068074204
R11630705-2-AACCACACATTCTCTA-1	0.06807428
M19193-1-ATTTCACGTTCCAAAC-0	0.06807444
M6160-2-TCGCTTGCAGTCAGTT-1	0.068074696
R61580111-1-GACTTCCTCGTGTGGC-0	0.06807559
M71789-2-GGCGTCATCCACAGCG-1	0.06807563
M8176-1-AATGAAGAGATTGCGG-0	0.068075664
M81562-1-ATCAGGTAGAGTTCGG-0	0.06807572
M52014-1-TCATGCCAGCAATAAC-0	0.06807594
M19543-1-TCGAACAGTACGTGTT-2	0.06807596
R99859950-1-GTCCTCATCATCGCCT-0	0.06807596
M2772-1-AGGACGAGTCAGCTTA-0	0.068075985
M19543-2-TAACTTCCAATACGCT-3	0.0680769
M88811-2-GTTGTCCCACAAGTGG-1	0.06807711
M8975-1-TCGACCTCAACGGCCT-0	0.06807724
M47636-1-TTCCTTCGTAGGCTGA-0	0.06807725
M59628-1-CATCCACGTGTTATCG-0	0.06807725
R64123404-1-GTAGGTTCAAGGTCTT-0	0.06807728
M25234-2-AGAGAGCAGATTGACA-1	0.06807753
M54451-1-TACCGAAAGTATGAAC-0	0.068077855
M51093-2-CCTTGTGCAATTGCTG-1	0.06807823
R87567672-1-TCTCAGCAGCACCGAA-0	0.068078436
M88112-1-TGTGAGTGTGCCGTAC-0	0.06807847
M41550-2-TTCGATTCATCCGGCA-1	0.06807855
M50743-2-GTGGAGATCCACATAG-1	0.068078786
M51093-2-CTGAATGAGCGGTAAC-1	0.06807884
M61448-1-TGGTACAAGGTCTTTG-1	0.06807909
M9439-2-TGTTGAGAGTCGCCCA-1	0.06807912
M79989-1-TCGTGCTAGCGGCTCT-0	0.06807925
M84393-1-AACCACAAGTCTACCA-0	0.06807929
M20869-1-ACTTTCAGTCACCTTC-0	0.068079345
M7105-1-GATAGCTTCTACCAGA-0	0.068079375
M81035-2-CCCTCAAGTATCGCGC-1	0.06807952
M11903-2-GTATTGGGTACGAGCA-1	0.06807957
M643271-2-TGAGTCACAACCAGAG-1	0.06808001
M53390-1-CCAAGCGTCGTAGTGT-0	0.06808005
M61680-1-CCTGTTGGTGTTGATC-0	0.06808123
M19193-1-TACATTCGTAGGAAAG-0	0.06808125
R66026480-1-TGGGTTATCATGGCCG-0	0.06808127
M25234-2-GGGAAGTAGAGAGCCT-1	0.068081774
M639636-1-TGATTCTCATTACGGT-0	0.068082236
M28083-2-GGGATCCCACGCGCAT-1	0.068082266
M45801-2-TCGTAGATCGAGATAA-1	0.06808301
M29637-1-ATGAGTCTCCATCGTC-0	0.06808302
M47636-2-TCGCTTGGTGTCCAAT-1	0.06808344
M42044-2-GTTGCTCCAAGGCGTA-1	0.06808351
M21278-1-GCTCAAAAGTTGGAGC-0	0.06808353
M21046-2-TCAATCTGTATGAGAT-1	0.06808424
M9439-1-TTATTGCGTAACGTTC-0	0.06808434
R52692199-1-ACCCTTGGTTGGGACA-0	0.06808471
M31713-1-TCACGGGGTGATGAAT-0	0.068085365
M87426-1-TCGGTCTGTAGCTTGT-0	0.06808597
M55476-1-AAGACAAGTGAATAAC-0	0.06808599
M89852-2-CATGCCTCACTCCGAG-1	0.06808676
M67937-1-CATACTTAGGGTTAGC-0	0.06808693
M89852-2-GACATCAGTTCGCGTG-1	0.068087146
M59628-2-GTCAAACAGACTCAAA-1	0.068087764
M38454-2-TCATTACGTGACACGA-1	0.06808803
M96977-1-TTTACCATCGCTGATA-0	0.06808813
M82158-1-CTTTCGGCACGGTGCT-0	0.068088286
M23714-1-GAAGGGTTCCCATAAG-0	0.06808838
M56537-1-TACCCACAGTGGAAAG-1	0.0680884
M88112-2-AAACGAACAGTCGCTG-1	0.068088494
M38454-1-CATAGACCACCCTGTT-0	0.06808862
R72407598-2-GTGAGCCAGCAAATCA-1	0.06808875
M43315-2-CTCAGTCAGAAACCCG-1	0.06808923
M21046-1-GAGTGAGGTATGCGGA-0	0.068089336
M57528-1-TGCGGGTGTCGGCCTA-0	0.068089716
M34371-2-AGATAGATCCATCTGC-1	0.06808975
M2491-1-TTCTAACCACACGGAA-0	0.068089806
M82158-1-AGTACTGGTATTGACC-0	0.06808988
M29716-2-CCCTTAGGTGGCATCC-1	0.06809018
M14748-1-CTATCTATCGAAGGAC-0	0.06809073
R11648421-2-CATACTTGTAGACAGC-0	0.068090826
M33690-1-AAGAACATCTTCTGTA-0	0.06809085
M10282-2-AGACCATCAAGGTCAG-1	0.06809107
M58553-1-CAGCAGCAGCCTTTGA-0	0.06809115
M63731-1-CCACTTGGTGTTGCCG-0	0.06809155
M13458-2-ACTATTCCACCAGTAT-1	0.06809158
M61448-1-GTAGATCCAGCTTCGG-1	0.068091825
R11016875-1-TGCACGGCAGTGGGTA-1	0.0680923
M75112-1-GTCCTCAAGCACTCAT-0	0.06809267
M31969-1-TCATTACCACACGTGC-0	0.068092816
M304882-1-CGGAATTTCTTCCAGC-0	0.06809318
R69454066-1-TTACGCCAGGGTTAGC-0	0.06809341
M28034-2-TGATCAGGTGTGACCC-1	0.06809408
R18500138-1-AGAAATGCAGAGAATT-0	0.0680941
M79926-1-TTGGATGCAGTACTAC-0	0.06809429
M19050-1-CTGCCATAGGCGACAT-0	0.06809466
M47636-2-AGTCAACTCAAATGCC-1	0.06809504
M7649-1-ATTTCTGAGCATTGTC-0	0.068095125
M44223-2-TCCCACATCTCCCTAG-1	0.068095624
M8176-2-TTTGATCTCCAGTTCC-1	0.0680957
M17728-2-ATGCATGAGCCGTAAG-1	0.06809575
M46196-2-AAGAACATCCACCCTA-1	0.06809585
M56398-2-AATGGAATCAGAGCGA-1	0.068096206
R91684359-2-GTCTGTCAGGGTTTCT-1	0.06809714
M604571-2-TAAGCGTTCGGTGTTA-1	0.06809715
R11016875-1-GCCCGAATCGATAACC-1	0.06809743
M38069-1-CTAAGTGGTATAGCTC-0	0.06809757
M84393-2-GCTCAAAAGTATCTGC-1	0.06809785
M20337-2-TTTCACACAGATAAAC-1	0.06809785
M83367-1-GGTGATTGTCATACCA-0	0.06809844
M80772-1-GTGGAGAAGGAAAGTG-0	0.068098664
M6161-1-TGAGGTTTCAATCCAG-0	0.0680987
M170954-1-GATTCTTGTCTAGTGT-0	0.06809881
M25234-2-AGCCACGAGACGACTG-1	0.068099156
M7649-1-GGTTCTCGTTAAGGAT-0	0.06809954
M26792-2-AGATCGTTCTGTGCGG-1	0.068099596
M85101-1-TCACGGGGTAGATCCT-0	0.068100154
M14748-2-ATAGACCGTGGGCTCT-1	0.06810054
M44223-2-TAAGCACGTCTTACTT-1	0.06810063
M53257-2-TCTCTGGTCTGACCCT-1	0.06810065
M50743-2-TCAGGTACACCCTGTT-1	0.0681014
M55977-1-TAAGTCGCAATTGAAG-0	0.06810143
R36100578-1-GATTCGAAGGTTCTTG-1	0.06810147
M2491-1-TCCCACATCCAACACA-0	0.06810183
M4030-2-TAACCAGGTGTGGTCC-1	0.068102464
M73787-2-TGAGACTGTGATACAA-1	0.06810249
M81015-2-CTCTGGTTCTTCCACG-1	0.06810263
M628275-1-AGTAGTCAGTGGATTA-1	0.068102695
M54451-2-TGAGTCATCTGACAGT-1	0.06810287
M38454-1-TCTATCAGTGTATCCA-0	0.068103015
M28167-2-TTCGCTGTCTTACGTT-1	0.068103015
M83778-2-CGATCGGAGGGTTAAT-1	0.068103634
M26792-2-ATCCTATGTATCACCA-1	0.06810384
M83367-1-AGAACCTCAGCTACCG-0	0.068104014
M82984-2-GAAGGACTCGCTAAAC-1	0.068104334
M29716-2-AAGAACAGTCGTTGGC-1	0.06810469
M19050-2-CCACTTGTCCACACAA-1	0.06810516
R52692199-1-AAGTACCTCGGTGTAT-0	0.068105415
M84393-2-GTGGTTAGTTCGGTAT-1	0.0681063
M49401-2-ATTCCATAGGCTCACC-1	0.068106554
M41550-2-TGCAGATTCCATTTGT-1	0.06810664
M3114-1-TACCTGCCAGAGGGTT-0	0.06810675
M56024-1-GTCTACCGTTAACCTG-0	0.06810711
M67652-2-GACAGCCTCGTGCAGC-1	0.06810714
M61862-2-ACAGCCGAGCGTGTTT-1	0.06810731
M58553-2-GTGTGGCTCGTTCTGC-1	0.06810757
M96055-2-TCCATCGGTTCACCGG-1	0.06810837
R11630705-2-CCGGACAGTATTGAGA-1	0.06810886
M43315-1-TTGTTTGCACAGTACT-0	0.06810967
M99645-2-TTAGGCAGTGATTAGA-1	0.06810977
R70663594-2-TGAGGAGGTAAGACCG-1	0.06810979
M97977-2-GTGGCGTAGAAGCTGC-1	0.0681103
M233549-1-ACTGTGAGTCGACTGC-0	0.068110354
M82158-1-GGAGCAAGTTGGAGGT-0	0.06811081
M198964-2-TATCCTAAGGCAGTCA-1	0.06811132
M71789-1-TTTGACTTCGCCAATA-0	0.068111576
M43315-1-TGACTCCCAAGATGGC-0	0.068112426
R63548139-2-GCAGTTACACGCTTAA-1	0.06811248
M21046-2-TTTCAGTGTAGGGAGG-1	0.06811308
M433060-1-TGTACAGTCGGCTATA-0	0.06811334
M31969-1-ACCCTCATCGTCTCAC-0	0.06811348
M271116-1-AATTTCCGTATGCTTG-0	0.06811403
M76897-2-TTGCGTCGTTGGGACA-1	0.06811409
M15410-1-AACCATGCACAGTATC-0	0.068114094
M607196-1-AGCCACGGTGATCGTT-0	0.068114325
M11903-1-TACCTCGGTACCCAGC-0	0.06811433
M68895-1-CCTAACCGTATCTCGA-0	0.068114385
M52014-1-GACAGCCGTAGCTTGT-0	0.06811467
M61862-1-GAGACCCGTTTGGAGG-0	0.068115
R19415550-2-ACATCGAAGGGCTAAC-1	0.06811501
M67602-1-ATCACTTGTTGGTAGG-0	0.0681154
M44223-2-TCACATTCAATCGTCA-1	0.06811557
M10730-2-ACTACGACATCAGTGT-1	0.068115935
M98107-1-GTTGTAGAGTCGCTAT-0	0.06811671
R3052480-1-ACGGAAGCAGCAGTTT-0	0.06811677
M837246-2-TGCAGTAGTTCAGGTT-1	0.068117
M58534-2-AGAGCAGCAGTTAGGG-1	0.06811738
M57809-1-CACGTGGAGCACTTTG-0	0.068117425
R19415550-2-CTGCAGGAGCACTCGC-1	0.06811746
M78435-1-ACGGGTCCAGTGCCTG-0	0.068117514
M64456-2-ATGACCAGTTCTGACA-1	0.06811763
M99877-2-CTACTATGTACGTACT-1	0.068117864
M51093-1-AGGGCCTCACCACATA-0	0.06811845
M31969-1-TAACGACTCTCCGCAT-0	0.06811845
R52692199-1-GGACGTCCAGGACAGT-0	0.068118624
M11371-2-CATCAAGCATACATCG-1	0.06811924
M25234-1-GATCAGTGTTGCGGAA-0	0.06811924
R37744074-1-CGATCGGTCGCTAGCG-1	0.06811968
M89620-1-CCCGGAAAGCTGAGTG-0	0.06811987
M50861-2-GTTGCGGCAGATCCAT-0	0.06812007
M21046-2-TGTGTGATCAGTGATC-1	0.068120204
M25234-1-CCAAGCGTCCACACCT-0	0.06812037
M58534-1-GACTGATCACTGGCGT-0	0.068120755
M47636-1-ATCATTCTCTGCAGCG-0	0.06812134
M79925-1-GGTAATCTCGAAGCAG-0	0.06812136
R87567672-2-TTTGACTCATGCGTGC-1	0.06812161
M198964-1-GACCTTCGTAGACGTG-0	0.06812191
M96977-1-GTAGATCTCTGCCCTA-0	0.06812209
M1198-2-GTGTCCTTCGCAAGAG-1	0.06812218
M58534-2-GTAACACCACGCACCA-1	0.06812219
M70235-1-CTCCTCCTCAACCTCC-0	0.06812233
M66586-2-CGGGCATGTACGATGG-1	0.06812269
M29466-2-ATGGGAGTCCGAACGC-1	0.06812281
M3114-1-AGACTCACAATTGCTG-0	0.06812296
M83778-1-CAACAACTCGCATAGT-0	0.068123296
M14385-1-GAGTGAGCACCGCTGA-0	0.06812338
M59796-1-GGCAGTCCACAAATAG-0	0.06812352
M26792-2-GCCAGTGTCCGCACGA-1	0.06812361
M15410-1-GTAACACGTATGAAGT-0	0.068123706
M54717-1-TGTTGGATCTTCGATT-0	0.06812401
M38454-2-GTCTCACAGGAGAGGC-1	0.06812417
R11648421-2-AAAGGTAGTGATACTC-0	0.06812448
R72103655-1-CTATCTAAGCGATTCT-0	0.0681248
M41550-1-AACCACACATCCTTGC-0	0.068124995
M25234-2-CTGCCATTCTAAACGC-1	0.068125255
M50861-1-CATGCTCAGCAATAAC-1	0.068125404
M3566-2-TTCCACGCAGGAATCG-1	0.06812544
M2491-1-TTCCTCTGTTCAACGT-0	0.0681256
M61448-2-ATCACAGCACCTCTAC-0	0.06812625
R57342872-1-CACATGACATGTGTCA-0	0.06812707
M745106-1-CCAATGAAGAGCAGCT-0	0.06812713
M43315-2-CTTCAATTCTATACGG-1	0.068127155
M96055-2-CAAAGAATCCCAGGCA-1	0.068127416
M1943-2-GGTCACGAGGGAGGGT-0	0.068127975
M54717-2-AGGACGAGTCGTGCCA-1	0.068128206
M84393-1-TTTCAGTAGATCACTC-0	0.06812854
M83778-2-CTGTACCGTTAGAAAC-1	0.06812899
R11648421-1-CGAGGCTGTAGCTTTG-1	0.06812928
M96055-1-ATGAGTCCAGCTACCG-0	0.068129376
M19193-1-GCTACAACAGCTCGGT-0	0.06812965
M755-1-AGTCACATCTCGAGTA-0	0.06812998
M755-1-GGGAGTAAGTTAGTAG-0	0.06813004
M14748-2-TAGGAGGTCGTTATCT-1	0.06813036
M67652-1-TTGTGTTGTATCGAAA-0	0.06813037
M45915-2-GCAGGCTAGACATGCG-1	0.068130426
M49401-2-CTACATTCAAGTGGAC-1	0.06813054
M66586-1-CAAGACTCACAGCTTA-0	0.068131015
M61448-1-CAAGAGGAGACTGTTC-1	0.068131804
M42725-1-CAACAGTCAAAGGCAC-0	0.068131894
M90395-2-TCATGAGAGTGAGGCT-1	0.06813218
M3114-2-CTACTATCATGCCATA-1	0.068132676
M198964-2-TCCCACACACGTGTGC-1	0.06813271
M21046-1-AAGATAGCACCATAAC-0	0.06813283
M96800-2-ACCATTTCACTGCACG-1	0.06813291
M88112-2-TCTCAGCCAGCAATTC-1	0.068133086
M15410-1-CTCCCTCCAAAGACTA-0	0.068133496
R91279176-1-TGACCCTAGCGACAGT-0	0.068134144
M14385-1-TATCGCCCAGCATCTA-0	0.0681344
M31969-2-AGGACGAGTTGTGGCC-1	0.068134464
M25234-2-GCATTAGGTAGCACGA-1	0.06813474
M61862-2-ATGTCCCCAAATCAGA-1	0.068134844
M70693-1-ACTGCAAGTCAGCTTA-0	0.06813485
M47636-2-CTACCTGTCATGTCTT-1	0.06813542
M643271-2-CTAGACATCGTTGTGA-1	0.068135485
M37684-2-CCAATGACAGCGTAGA-1	0.06813562
M89852-1-CATGGTACACGCGCAT-0	0.068136476
M8975-2-TGTGATGTCACTCGAA-1	0.06813661
M2491-2-TACAGGTGTAGCGCCT-1	0.06813756
M27285-2-CCACACTGTCACCGCA-1	0.06813775
M57046-2-TTCATTGGTAGATCGG-1	0.06813788
M43315-2-GGGCTCATCGACGCGT-1	0.068138696
M38405-1-GGTTCTCGTTAGGGAC-0	0.06813877
M66423-2-GGGACCTCAAAGCGTG-1	0.06813884
M73140-2-TATGTTCGTCTATGAC-1	0.068139054
M96055-2-ACTTTCAGTCTACACA-1	0.06813916
M82158-2-ATCACAGAGATGAATC-1	0.06813954
M83778-2-GACTCAAGTATGTCTG-1	0.06813987
M95015-1-GCCAGCAAGTCTAACC-0	0.06813999
R52225174-2-CATCAAGAGGTTCAGG-1	0.068140104
M54170-2-GTCATCCAGCTGTCCG-1	0.06814012
M85168-1-TGGATGTGTGGTCTCG-0	0.06814045
M8176-2-GAGATGGCACGGGTAA-1	0.06814071
M71789-2-AAGTTCGGTAGTGATA-1	0.06814127
M44785-2-ATTTACCAGGTATAGT-1	0.06814139
M42044-2-TAATCTCCAAAGACTA-1	0.06814139
M198964-1-CCCTCTCGTCACATTG-0	0.06814141
R99859950-1-ATCGTAGAGGAAAGTG-0	0.06814214
M198964-2-CACTAAGAGGCCGCTT-1	0.0681424
M87426-1-TCACAAGAGCCTGACC-0	0.06814242
M44475-2-TTCTAGTGTCAATCTG-1	0.06814264
M26792-1-AAGCATCTCAAGTGTC-0	0.06814279
M96055-2-CTCCCTCAGTAATCCC-1	0.06814293
M98979-2-GTGAGTTTCGACCTAA-1	0.06814302
M17328-2-GGAGCAATCATTCACT-1	0.068143226
M83778-1-TCAGCAAAGTAGGTTA-0	0.068143725
M98979-1-ACGTCCTCACGCGTCA-0	0.06814388
M7155-1-GTATTGGTCGAAGCAG-0	0.06814443
R47354365-1-GGCACGTTCCAGTGTA-0	0.06814449
M57064-2-TTGTTCAAGAGGTTAT-1	0.06814529
M85981-2-CATTGCCCAATACGCT-1	0.06814578
R19415550-1-CGACAGCCAAGCCTGC-0	0.06814606
M66423-2-ATGGATCGTTAGAAGT-1	0.06814612
M76651-1-GCATCGGTCTTACCGC-0	0.0681462
M77139-2-TGCATGACAAATCCCA-0	0.06814689
M31969-2-TGATGGTCACGAGGTA-1	0.06814708
M80803-1-TATACCTAGCCAACCC-0	0.06814731
M38454-2-CTATCTACATAGAGGC-1	0.06814772
M19193-2-TGAGGTTGTACTGGGA-1	0.06814798
M39711-2-ACATCCCTCTTCTGGC-1	0.06814828
R70663594-1-TTCACCGAGACTGTTC-0	0.06814832
M26229-2-AAGCCATGTTACCTTT-1	0.06814867
M79989-1-GTTGTGAGTATCGAAA-0	0.06814881
M19543-2-TTCTCTCTCACCATGA-3	0.06814915
M37684-2-GGGACTCCAAAGCTCT-1	0.06814926
M82158-2-TAGACTGAGCAATTCC-1	0.06814928
M28910-2-TTCTCTCCAGTCTACA-1	0.06814973
M7649-2-TCATTTGTCGGTCTAA-1	0.06814989
R11648421-2-GGTAACTTCCTCGATC-0	0.06815028
M56216-2-GCTGAATAGTCAGAGC-1	0.0681503
M9439-1-ATGACCAAGCATATGA-0	0.068150476
M10730-1-CATTGCCGTATGCTAC-0	0.068150684
M43315-1-CGATCGGTCGTTGTTT-0	0.06815075
M96977-1-TCCCAGTAGGGAGGGT-0	0.06815089
M38454-2-CTCCATGAGACAGCTG-1	0.06815101
R18500138-1-GTCATCCGTGGTCCGT-0	0.0681512
M96977-1-TTAGGCAGTCTTACAG-0	0.0681514
M8176-1-CATTGTTGTAGTGCGA-0	0.06815167
M31323-2-AAGACTCAGCTACTAC-1	0.06815343
M70834-1-TTCCTCTAGAAACCAT-0	0.06815346
M29466-2-TAGATCGAGATCACCT-1	0.06815351
M83778-2-TCGGTCTAGTCACTGT-1	0.068154
M21046-2-AGAACAACATGCCATA-1	0.06815426
M97046-1-TCGAAGTGTAGATCCT-1	0.0681545
M81562-1-GAATAGAGTAGCACAG-0	0.06815468
M20869-1-CCTCTCCAGCGTGCCT-0	0.06815476
M61350-2-CGGTCAGCATAGACTC-1	0.068154834
M88811-1-ATTCCTAGTGCGGATA-0	0.068155326
M3566-2-TGCTGAAAGGCATCTT-1	0.06815536
M25234-2-CTGCTCATCTCGAACA-1	0.0681556
M44223-2-CATGCCTTCCCTTCCC-1	0.068156205
M15410-1-CCGGACATCATCTGTT-0	0.06815622
M82158-2-CCGATGGGTGTCATCA-1	0.068156265
M45801-2-ACCACAACATATAGCC-1	0.068156324
R95494709-1-GATGGAGAGGTCGACA-1	0.06815637
M619781-2-GGTAGAGAGACATCCT-1	0.06815648
M20337-1-GAACACTTCGTGCGAC-0	0.06815656
M48725-2-TCAGTGACAGTCGGAA-1	0.0681575
M81562-2-TTTCATGGTGCTCTCT-1	0.06815753
M89852-1-CAGATCATCATGCCAA-0	0.06815821
M80009-1-GAGGCAACAGTAGTTC-0	0.06815888
M58534-2-ATAGGCTTCACAGTGT-1	0.06815945
M84955-2-GACTCAACAAAGACGC-1	0.068160266
M340452-2-AGACCATGTAAGCTCT-1	0.06816027
M84393-2-GGAGAACTCTTCACAT-1	0.06816069
M45915-1-TCGGGCAAGTCGGGAT-0	0.06816229
M31713-1-CTCAGTCTCGCCACTT-0	0.06816232
M19050-2-CTTACCGAGGTGGCTA-1	0.06816241
M47636-1-GTCGAATTCATCAGTG-0	0.06816248
M15410-2-AGGTGTTAGAGGCGTT-1	0.0681625
M28910-1-CCATAAGGTGTAGCAG-0	0.068163216
M21131-2-ATGGATCAGTTATGGA-1	0.06816432
M55476-1-TACCCGTTCCATAGGT-0	0.068164594
M99118-2-GAGAAATAGTGCAGGT-1	0.06816477
M43069-1-GACCGTGCACGACCTG-0	0.068164796
M29668-2-GAGCTGCCACAGTGTT-1	0.06816492
M60126-1-CACAGGCGTACTCCGG-0	0.06816533
M47108-2-TCTTGCGTCTCTCTTC-1	0.06816547
M20337-2-GGATCTACAGGACATG-1	0.06816582
M67652-2-GACGCTGGTGGCTCTG-1	0.06816623
M26229-1-CGGTCAGAGGGATGTC-0	0.068166465
M16204-2-AATTTCCTCAACACCA-1	0.06816648
R7570491-1-TGAGGGATCGCTCTCA-0	0.068166584
M48725-2-ATTCTTGGTGAGAGGG-1	0.06816667
M34371-2-GGGAGATTCACCCTCA-1	0.068166696
M31713-2-TCTACCGAGATAGTGT-1	0.06816739
M208073-1-CGGAGAATCTCCAAGA-0	0.06816751
M45801-2-GGGACTCCAAGTGATA-1	0.06816776
M80522-2-GGCAGTCAGCGTATGG-1	0.06816784
M2491-1-AGCTCAAAGGTTCATC-0	0.068167895
M60126-1-GGTGGCTAGGTATAGT-0	0.06816794
M36067-2-CCGTGAGGTACGTGAG-1	0.06816807
M80772-2-TATACCTTCCTTGACC-1	0.06816814
R91279176-1-ATTCACTCATACCATG-0	0.0681684
M61448-1-CTTGAGAAGGCATGCA-1	0.06816863
M6160-2-CGAAGTTGTAGCGCTC-1	0.06816869
M20869-1-GACGCTGCAGGTTCGC-0	0.068168916
M45915-2-CTCACTGGTAGCGCTC-1	0.068169944
M68742-2-CCTTGTGAGCTGGTGA-0	0.068170324
M46292-1-TGCGACGAGCACGATG-1	0.06817043
M12565-2-TCGACCTTCCGTGTCT-1	0.06817061
M6160-2-GATTCGACACCTGAAT-1	0.0681708
M9439-1-GTTACCCGTATGCGTT-0	0.068170905
M61448-2-TTGGGTAAGGAGCTGT-0	0.06817118
M26229-2-CGTTGGGCACAGTGTT-1	0.06817142
M33789-1-GCTGAATTCTGTAACG-0	0.06817163
M170954-2-TATATCCGTGAGTTTC-1	0.068171725
M39543-1-GAATAGATCTTCTTCC-0	0.06817173
M21046-1-GACGTTATCAGATGCT-0	0.068171814
R21246218-1-GGGCTACGTACCGTCG-0	0.06817219
M12565-2-CATACCCCAATCGAAA-1	0.06817222
M28910-1-GAGTGTTAGAATTGCA-0	0.06817252
M43069-1-TGTTACTAGACGGTCA-0	0.068172865
M17728-2-GAGATGGAGGTTCAGG-1	0.06817299
M67937-1-CCTCACACAGGGATAC-0	0.068173245
R86464152-2-GAGTGAGCACCTGTCT-1	0.06817328
M25234-1-TGCGATACACAACATC-0	0.068173304
M47503-1-ACCTACCTCCTATTGT-0	0.06817335
M660286-1-GCGTTTCAGTCCTACA-0	0.068174176
M34238-1-GTCCACTCAATAGTCC-0	0.068174236
M87426-2-TGTTGAGCAGCTGTGC-1	0.06817444
M14385-2-TCTATACAGGGACTGT-1	0.06817445
R37125649-2-ATTTACCGTAACAGGC-1	0.068175025
M89620-1-ATCCCTGCATCCCGTT-0	0.06817525
M88313-1-GTGAGGACACACCTGG-0	0.068176456
M13872-2-TCGTCCAAGAGCATAT-1	0.06817651
M80772-2-GTGAGCCCAACGGCCT-1	0.0681766
M2491-1-ATGGTTGAGAACTCCT-0	0.06817692
R66026480-1-ACGTAGTGTCGAACAG-0	0.06817702
R99126836-1-AACAGGGGTATAATGG-0	0.06817731
M61862-1-CAAGACTTCACGTCCT-0	0.068177365
R21246218-1-GGTTGTATCTCAGTCC-0	0.06817744
M25234-1-TCGAACAAGCACTAGG-0	0.06817784
R94227192-2-ACCACAATCGGTCAGC-1	0.06817828
M33789-2-CATCCACGTCAAAGAT-1	0.068178475
M45871-2-ATTCAGGCAATTCACG-1	0.06817849
M46292-2-GCCATGGAGACCGCCT-0	0.06817851
R756793-2-CTGGTCTAGTCGCCAC-1	0.068178914
M19193-2-GTGCGTGCACGGTAGA-1	0.068179056
M13872-2-GCCCGAACACTAACCA-1	0.06817906
M19193-1-CTGCAGGGTCGTATGT-0	0.06817917
M43315-1-ATTGGGTGTGGTCAAG-0	0.06817934
M26914-1-GTAGATCGTACTTCCC-0	0.06817973
R56203790-1-TACCCACGTAACGCGA-0	0.06818016
M25234-1-CAACCAAGTGCATGAG-0	0.06818034
M43315-2-CATACCCCACACCTGG-1	0.068181075
M22156-1-GTAACCACATGAATAG-0	0.068181165
R91507465-2-GGTGATTTCAAGTAAG-0	0.068181165
M96055-1-AGCGTATGTGAAGCGT-0	0.06818127
M77139-2-GGGTTTATCGAGCCTG-0	0.06818145
M61862-1-CTCCCTCCATGGAAGC-0	0.06818226
M88313-2-TGATCTTGTGCGTCGT-1	0.06818232
R19415550-2-GTATTTCCAATGTCTG-1	0.06818239
M56398-2-TCACACCGTCGAGATG-1	0.068182394
R90911025-2-ATGGGTTTCGAAGTGG-1	0.06818252
M7649-1-TCGAAGTCATGACTAC-0	0.06818252
M26229-2-GTGGGAAGTCCTGGGT-1	0.06818276
M66586-2-CTACGGGAGCCAGTAG-1	0.06818285
M37684-1-CCACAAAGTAACACGG-0	0.06818356
M49401-2-CATTCATAGCCTGACC-1	0.06818365
R21196129-2-AGACAAACAAGGTCGA-1	0.068184145
M97977-1-CCATAAGAGTGCTACT-0	0.06818462
M81562-2-CAGGTATCAGATCACT-1	0.06818477
M64468-1-CGGAATTCATCAACCA-0	0.068184994
M7155-1-TTGTTTGCAGCAGTAG-0	0.068185106
M47108-2-AACCTTTCAAGAATGT-1	0.068185195
M39780-2-ATTACTCCATGGTGGA-1	0.06818534
M19193-1-GGGCCATCAAACTAGA-0	0.06818553
M59628-2-ATTTCTGAGCAAACAT-1	0.068185695
M14385-1-CCTACGTAGCTAGATA-0	0.06818615
M96055-1-AGTACCACAGCTATAC-0	0.06818687
M64456-1-GCTTGGGAGCGTTGTT-0	0.068186976
M50883-2-TTTACGTGTGACCTGC-1	0.06818759
M82712-2-TTCCTAAGTGGAAATT-1	0.06818807
M81562-1-CGCCATTCAAGGGTCA-0	0.06818831
M38069-1-CCTAAGATCATTCATC-0	0.06818832
M7283-1-GTATTGGCAACAGCTT-0	0.06818832
M54717-2-CAAGAGGTCATTGGTG-1	0.06818863
M233549-1-CATCGTCCAGCAGATG-0	0.068188705
M19543-2-CTACCTGTCTCACTCG-3	0.06818906
M96977-1-GTGTGATCATATAGCC-0	0.06818913
M68742-1-AGTTAGCCAGTGCCTG-1	0.06818916
M9439-2-ATTTCTGGTATTGCCA-1	0.06818941
M14748-1-GGAGATGTCGTTGCCT-0	0.0681895
M28843-2-TGCATGATCCACTAGA-1	0.068189636
M35609-2-CCGGTAGTCGCAACAT-1	0.06818976
M28843-2-CATCGCTAGTACTGTC-1	0.06818995
M56216-2-AGAGAGCCAGGACGAT-1	0.06819043
M71789-2-CGATCGGTCATGGAGG-1	0.06819059
M81562-2-GTCAGCGCAGGCTATT-1	0.06819059
M27953-2-TCGCTTGCAGGACTTT-1	0.068190865
R72103655-1-GGGACTCTCACTAGCA-0	0.068191156
M67937-1-AACAACCAGGCGCTCT-0	0.06819116
R25344517-1-CTTAGGAGTTACGATC-1	0.06819119
M31713-1-GTTGTCCTCCTTATGT-0	0.06819188
R756793-1-TGATTCTAGCTGGCCT-0	0.06819207
R29903274-2-ATACCGAGTGACCGTC-0	0.068192184
M15410-2-GCTGCAGGTGCTTCAA-1	0.0681924
M38686-1-GGTCTGGGTAACCCTA-0	0.068192564
M97977-1-GGACGTCTCAAACCCA-0	0.06819301
M66423-2-TTACGCCGTCTCCCTA-1	0.068193056
M47636-1-GGAATCTGTCATCTAG-0	0.06819341
M57809-2-TTAATCCGTCTTGAAC-1	0.06819381
M96800-2-AACCACACAAGGCTTT-1	0.068193935
M9207-1-CAATACGGTCGGCACT-0	0.06819448
M3114-1-TCATTTGAGAAACACT-0	0.06819452
R756793-2-CCTGCATTCCGGTAGC-1	0.06819458
M56024-1-GATGAGGTCATCACAG-0	0.06819485
M47966-2-TTTCGATCAGATAAAC-1	0.06819509
M208073-2-CGTGATAGTGTGACCC-1	0.06819532
M40437-2-AGCGATTTCATCTGTT-1	0.06819553
R44481925-2-CTCTCGAGTTTGACAC-1	0.06819619
M47636-1-TTGTTTGCAGAGACTG-0	0.0681964
M47636-1-ATCCGTCTCACTGAAC-0	0.06819645
M28910-1-GAAACCTGTATGCGTT-0	0.06819714
M170954-1-GTGTGATAGTGCCCGT-0	0.06819802
M84425-2-CGGGACTCATACCGTA-1	0.06819821
R91279176-2-GATGTTGGTCGAATGG-1	0.06819846
M87426-2-GCAGTTAGTAAGATAC-1	0.06819863
M64468-2-TGACGCGTCAGTGATC-1	0.06819944
M20869-1-CTCATTAGTGTATTCG-0	0.06819957
M21046-2-ATGGGTTTCAGTGGGA-1	0.068200044
M40737-2-GATAGAAGTGCGCTCA-1	0.06820046
R87567672-1-CTCCTCCCAGCTACCG-0	0.06820071
M7649-2-TCTTCCTTCTAGTTCT-1	0.06820073
M85824-2-AGTCATGGTTGCAACT-1	0.06820082
M14385-1-TGTAACGAGGGCGAGA-0	0.068201266
M66423-1-TATTGCTAGCGTGCTC-0	0.06820185
M755-2-TCTACCGAGGTTTGAA-1	0.068201855
M66423-2-CTGAGCGAGCACACCC-1	0.06820201
R2602916-1-GACTATGAGTCAGGGT-0	0.06820224
R66026480-2-CATTGTTGTGCACAAG-1	0.0682024
M82158-1-AACCTTTAGCCGATAG-0	0.06820241
M22142-1-TTCTAGTTCAACTACG-0	0.06820247
M56024-1-GAGTTTGAGTCTAGAA-0	0.068202615
R18500138-2-CCCTCAAAGTACTGTC-1	0.06820273
M26792-1-GTTCTATGTGGACAGT-0	0.068202905
R86464152-1-TGATGGTGTCCGGATC-0	0.06820316
M26792-2-GGTGTCGCAGTTAGAA-1	0.0682032
M76564-2-TGAATCGCATCGGAGA-1	0.06820324
M55977-2-ATTCGTTTCGGCTTGG-1	0.06820328
M33868-2-GCACATAGTGACTAAA-1	0.0682033
M68770-2-AGGGCTCAGCGTGTTT-1	0.068204254
M21046-1-GTGGTTAGTGACATCT-0	0.068204306
M20855-1-CTACCTGCAATTGCCA-0	0.06820482
M37684-2-AGGACGATCTGTAAGC-1	0.06820505
M40103-2-TGACAGTAGTATGGCG-1	0.06820537
M48725-2-GAGCTGCAGCAAATCA-1	0.06820591
M39711-1-ACGGTCGCAGTCTGGC-0	0.06820594
M80772-2-CCCTCTCTCCCACAGG-1	0.06820611
M45915-1-GATGAGGTCCTAAGTG-0	0.06820687
M201539-2-TTGTTCATCGTACACA-1	0.06820725
M92929-1-TAGTGCATCAAGAGGC-0	0.068207316
R756793-2-GTGTGGCAGCAACAGC-1	0.06820766
R96464749-2-CATTCCGCAAATGCGG-1	0.06820775
M19193-2-TTAGTCTGTTCATCTT-1	0.068208255
M58534-2-TACCTGCCACAAATAG-1	0.06820826
R11648421-2-GTAGGAGTCTCGGCTT-0	0.06820864
M78832-1-TGGTACAGTCGTCAGC-0	0.06820913
M48725-1-AATGGCTTCTTTGGAG-0	0.06820965
M95030-2-TCAGTCCGTAGATTGA-1	0.06820996
M42537-1-CCCTCAACATCAGTCA-0	0.06821003
M83778-1-TGGGCGTCAACCTATG-0	0.068210684
M50861-2-TGCGATAAGCCTATTG-0	0.068210684
M50883-1-CAATGACAGTCGGGAT-0	0.06821118
M5812-2-CAACGATCAGGCTATT-1	0.06821159
M21046-1-TCCGGGAAGTCACTCA-0	0.06821189
M67652-1-TCTACCGAGCTCGACC-0	0.068212666
R52692199-1-GTAATGCGTATATGGA-0	0.068212815
M29466-2-GCTCAAAGTTCGTACA-1	0.06821284
M99118-1-GATAGAAAGGCTAGCA-0	0.06821302
R36100578-1-TTTGGTTGTCGTACTA-1	0.06821308
M19193-1-GAGCTGCAGGCTGAAC-0	0.0682131
M22176-2-GCATCGGCATGGTGGA-1	0.06821337
M198964-1-CAAAGAACAATCCTTT-0	0.06821382
M89852-1-CTACGGGAGTGAGCCA-0	0.0682139
R56607358-2-ATACTTCCATCTGTTT-0	0.06821401
M56537-1-GTCAGCGCAGGCTATT-1	0.06821421
M3114-1-CTCCCAAGTAGTTACC-0	0.06821427
M43315-2-ATGCCTCCACCAGTTA-1	0.068214305
M83367-2-GTTGTGAGTGGGAGAG-1	0.06821471
M6161-2-TGCCGAGTCATTGCTT-1	0.06821477
M1119-1-TATATCCGTTGAAGTA-0	0.06821555
M38454-2-GAGTTGTTCGCGTCGA-1	0.06821565
R91279176-1-ACATGCAAGTGCTCGC-0	0.06821625
M2491-2-TCAAGACAGTTCATGC-1	0.06821662
M233549-1-GCTTTCGTCCTTTGAT-0	0.06821682
M14748-1-TTCAATCGTCTTAGTG-0	0.068216905
M67819-1-CTCAAGAGTAGTGCGA-0	0.068217196
M38405-1-GTAAGTCTCTGAGTCA-0	0.068217315
M96055-2-CTCAGAACACAACCGC-1	0.068217345
R69454066-2-TCGCTCAAGCATAGGC-1	0.06821784
M78832-1-TTCTAACCAGTTAGAA-0	0.06821815
M67652-1-CATCCCAGTGGGACAT-0	0.06821824
M31969-2-CTCCCTCTCCTCAGGG-1	0.06821841
M79925-1-GCGAGAACATCGATGT-0	0.06821874
M85824-2-CGTCCATCATGTTTGG-1	0.068219095
M7105-1-AGTGCCGTCAGAGCGA-0	0.06821959
M61862-2-GCTCAAATCTGGTTGA-1	0.06821968
M40103-2-AATGGCTCACGCAGTC-1	0.06821985
M13872-2-CGGAACCCAAGAGCTG-1	0.068220355
M25234-1-AGGGTGAGTCACTTAG-0	0.068220474
M7649-2-GGTAGAGGTCCTGAAT-1	0.06822053
M7649-1-GAGGCCTTCCTGGGTG-0	0.068220735
R66507194-2-CGGAATTCACAGCATT-1	0.068220995
M198964-2-ACATGCAGTTGTCCCT-1	0.06822122
M32048-2-AATGGAAGTCTAATCG-1	0.068221316
M66586-2-TGATTTCGTTCCTACC-1	0.0682216
M80772-1-CGAGTGCAGCGCTGAA-0	0.06822174
M56537-1-CGGAATTGTGTTCATG-1	0.06822235
M20485-2-CATTGCCAGGCTGTAG-1	0.068222746
M45801-2-AAGGTAAGTACTTCCC-1	0.06822317
M67652-1-TGGGTTATCTCAACGA-0	0.068223186
R25344517-2-CGTAGTATCCCTTGGT-0	0.068223216
M41550-2-TGCAGGCAGTAAGAGG-1	0.068223275
M22127-2-TAACGACGTGGAAATT-1	0.06822332
M28216-1-AAGAACATCACGTCCT-0	0.06822342
M38454-2-TCCTTCTGTGACCGAA-1	0.06822426
M84955-2-GATGACTTCTCTGACC-1	0.06822481
M26229-1-TCGAACAGTCCTCAGG-0	0.068224825
M97046-1-TGCGGCATCGCTTAAG-1	0.068225004
M83367-1-AGACAAACACTCCCTA-0	0.068225004
M61517-2-TAGGTTGTCCGTTGAA-1	0.06822589
M6161-2-CCACAAAGTACTAGCT-1	0.06822625
M208073-2-CAGGTATAGAGTTGTA-1	0.068226285
M83778-2-TCAGCCTTCAGTCAGT-1	0.06822633
M19193-1-CACCAAATCGTTGTAG-0	0.06822686
M3114-2-GTACAACAGAATTTGG-1	0.06822689
M10730-1-TCGCAGGAGTGCAGGT-0	0.06822692
M96055-2-GACTGATGTCCCACGA-1	0.06822784
M79926-1-AGTAACCAGGGCTGAT-0	0.068227954
M65832-1-CTATCCGCACGGTGAA-0	0.06822816
M10730-2-TGAACGTTCGTTACCC-1	0.06822827
M9439-2-GTCAAACAGCCTCTTC-1	0.06822829
M82158-2-TACTTACAGCGTGCTC-1	0.06822887
M23065-2-GAGTCATTCCATAAGC-1	0.06822915
R25450802-2-TCCTCGACAGGTCCCA-1	0.06822948
R21246218-1-TACATTCCATTGAGGG-0	0.06823006
M56537-2-GTTTGGAAGCAAGGAA-0	0.068230264
R41342753-2-TTCTTCCAGACCAAGC-1	0.068230346
M44223-2-ATGAGGGGTAGGAAAG-1	0.06823035
M7105-1-ATCGCCTGTCGAACGA-0	0.068230964
R11648421-2-AAACGAAAGATCGCTT-0	0.06823101
M57528-2-GTTAGTGAGGTCGTGA-1	0.0682311
M755-2-CTGTACCGTGAATAAC-1	0.06823126
M8176-1-CACAGGCCATGGAACG-0	0.068231344
M56537-1-TATGTTCAGAGGTTTA-1	0.06823137
M58534-2-GTGATGTAGCTCTATG-1	0.068231836
M7649-2-TATCCTATCCTGTACC-1	0.06823192
M13872-1-CCTAAGATCTCCTGAC-0	0.06823202
M99645-2-TCAGCAAAGGCCACCT-1	0.0682322
M73140-2-CGAGGCTAGTGAGTTA-1	0.06823222
M19193-1-TAACGACTCGCCTTGT-0	0.068233006
M58534-2-GTGATGTAGAGTTGTA-1	0.06823308
M70865-1-CGCCATTAGCTATCTG-0	0.06823335
R22554571-2-AGCATCAAGATTGCGG-1	0.06823347
M61862-1-ACCAACAGTGAACTAA-0	0.06823358
M84393-2-GGCGTCAGTTTACCAG-1	0.068233766
M28910-2-GTCATTTCAACGTAAA-1	0.06823391
M81562-2-TCAGTCCGTAACTTCG-1	0.068234056
R44481925-1-TCACAAGGTGGAGAAA-0	0.068234146
M7649-2-ACATTTCGTGACTAAA-1	0.06823417
M14385-2-CCTTGTGAGTTGTAGA-1	0.068235196
M22127-1-GCCATTCTCGCATAGT-0	0.06823524
M26229-2-GTTGAACAGCCTCCAG-1	0.06823526
M37684-2-GCAACATCAGATTTCG-1	0.06823565
M45915-1-TTGGGATCACAACGAG-0	0.068235666
M25234-2-GTAGGTTCAGCACACC-1	0.068236314
M10730-2-AGAAATGGTCTGTCCT-1	0.0682364
M29637-2-GTCGAATGTCGTTTCC-1	0.068236485
M63941-2-CATCCGTTCCATAGAC-1	0.068236515
R25344517-1-TCACTATCAAGAGAGA-1	0.06823666
M33789-2-AGCATCACAATACCTG-1	0.06823677
M23714-1-ACTCCCACAATCGCAT-0	0.06823685
M44223-1-GAGCCTGTCGGACAAG-0	0.06823706
M8743-2-AGCTCAAGTTAATCGC-1	0.068237394
M61862-2-AGTGACTCAGGAGGAG-1	0.06823746
M49579-2-CACTTCGGTCGAATTC-1	0.068237945
M198964-2-GAGGCAACAAGTGCAG-1	0.06823795
M3114-2-TAGGAGGGTCTTCGAA-1	0.06823849
M37684-2-GGTAACTGTTTGACAC-1	0.06823859
R17547647-1-ACGGAAGCACAACGTT-0	0.0682387
M26792-1-TTTGGAGGTGTTCATG-0	0.06823875
R91279176-1-CACCAAATCATTCTTG-0	0.06823888
R22200264-1-CCTGTTGAGCATTGAA-0	0.06823929
R11648421-2-AACACACGTCTTGCTC-0	0.06823937
M53452-2-TCAATTCGTTCAGCGC-1	0.068239406
M19050-1-ATCACTTGTCTGTCCT-0	0.06823954
M77920-2-GTAGAAATCTAGGAAA-1	0.06823976
M6976-1-ATCACTTCACAAGCAG-0	0.06823987
M28910-1-TCAGGTACACCGGAAA-0	0.06823994
M83778-1-CTGTGGGAGCACTCGC-0	0.06824007
R756793-2-CGTTAGAGTTTCGTTT-1	0.068240464
M2491-1-AGACCATGTAGTGGCA-0	0.06824063
M96055-1-GTAGGTTGTTGATGTC-0	0.06824067
M38454-2-GTTGTCCCACGGGCTT-1	0.06824082
M46196-1-GCACGGTAGTGCTAGG-0	0.06824084
M80772-1-TCTTAGTCAGTTCACA-0	0.06824091
M21046-1-AATTCCTGTCCTTTGC-0	0.06824122
M26792-1-ACAGAAATCACCTTGC-0	0.06824183
M33789-1-TATGTTCGTAAGCAAT-0	0.068241976
M66423-1-CACTAAGTCCGGCAAC-0	0.06824204
M58534-2-TCCATCGCAGGCATTT-1	0.0682421
M36067-1-AAGTGAAAGGAACTCG-0	0.06824246
M1119-2-GCACGTGGTTCGGCGT-1	0.06824291
M18243-2-CACGGGTCAGACGATG-1	0.06824315
M14888-2-TCTGGCTGTAGAGCTG-1	0.06824316
M3566-2-AGCATCACATCCGGTG-1	0.06824397
M45915-1-CCGATGGCACACCGAC-0	0.068244055
M67937-1-CACGAATTCTCGCTCA-0	0.06824406
R52692199-1-CTAGGTACAAAGCTAA-0	0.06824418
R9751716-1-ATGGATCAGACATATG-1	0.06824452
M271116-1-GGCTTTCGTAGTTCCA-0	0.06824453
M79925-2-TGGGCGTAGGTGCTTT-1	0.06824481
M80772-2-GACGTTATCCCGTGAG-1	0.06824521
M81562-2-TGAGGGACAATGTCTG-1	0.06824571
M93210-1-AAGAACAAGCTGCCTG-0	0.06824588
M96055-2-GCAGGCTGTCCACAGC-1	0.06824593
M49401-1-CCTATCGTCTCCGAAA-0	0.068245955
M20869-2-ATTATCCTCCGCACTT-1	0.06824599
R19415550-2-ACTATCTTCTCGACCT-1	0.06824614
M33789-2-CTCCAACTCATCAGTG-1	0.068246216
M58553-2-GTTCTATTCGTTAGAC-1	0.06824693
M40565-2-ACTGCAAAGTTAACGA-1	0.06824712
M38454-1-CATCAAGCACAGCCAC-0	0.068247736
M96800-2-ACCTGAACAAATGCGG-1	0.068248376
M2491-1-TTGTGGACAAAGAACT-0	0.06824853
M43315-2-GTCATGAGTCGCACAC-1	0.06824863
M84393-1-TTCTAGTGTTGCCGAC-0	0.068248644
M43315-1-CATTCTAGTCTTTCAT-0	0.06824884
M89852-1-TGAGGGATCGTCCTTG-0	0.06824887
M33690-2-TCAGCCTCACGGTGTC-1	0.06824894
R11624423-2-TCCACGTGTTCCACAA-1	0.068249196
M20869-2-GAAGGACTCTGCTAGA-1	0.06824934
M25234-1-TTTCAGTCACGTTCGG-0	0.06824959
M9439-1-CATGGATGTTCTATCT-0	0.06824967
M26229-1-ACACCAATCACTGGGC-0	0.06824984
M19050-1-GGTAACTCATGGCTGC-0	0.06825002
M66795-2-AGACACTCAGTAACCT-1	0.068250045
M38069-2-AATTCCTAGACTGTTC-1	0.06825011
M88811-2-TTCCTAACAATTTCCT-1	0.068250135
M33789-1-ACTGCAAAGTGTTCCA-0	0.06825017
M59029-2-CCCATTGCATCAGCTA-1	0.06825018
M651299-1-CTCCCTCCAATTCACG-0	0.06825028
R11016875-1-TCTAACTAGCATGCAG-1	0.06825089
M7105-1-CACGAATCAGCAGTGA-0	0.06825136
R52692199-1-ACTTCCGTCGGCATAT-0	0.06825146
M42537-1-TCTACATGTTCTCGTC-0	0.06825153
R66026480-1-AGTACTGGTACGTGTT-0	0.068251535
M26229-1-GAAGAATAGAGCTGAC-0	0.068251565
M47636-1-AACTTCTGTTTCGGCG-0	0.06825174
M19844-1-CACGTTCGTCTCACGG-0	0.06825245
M98979-2-GTATTGGTCAGGAACG-1	0.06825246
M28910-1-CAAGGGATCGCATTAG-0	0.068252936
R50101497-1-GTGGCGTAGGCATGCA-1	0.06825334
M99645-2-GAGCTGCCACTTCAAG-1	0.06825351
M96977-1-AGTCATGCACTGCGAC-0	0.06825364
M28910-2-CAGATACGTAAGGTCG-1	0.06825448
M96977-2-GAGTCATTCTCAACCC-1	0.068254694
M89852-2-GTTGTCCTCACTAGCA-1	0.06825534
M56216-1-ACAGGGAAGCAACTCT-0	0.06825559
M19193-1-TAACTTCAGCCTTTGA-0	0.068255715
M7649-2-AAGTACCTCGTGTGAT-1	0.06825597
R21246218-1-CACAGATCAGGAATAT-0	0.068256184
M8743-2-TTCTAACGTTCGGGTC-1	0.068256475
M47108-1-CAACAGTTCCTGTACC-0	0.06825658
M59628-2-CCTCAGTCATATGGCT-1	0.06825673
M20588-2-TTCAGGACATGGCTAT-1	0.0682571
M46292-1-TGAATCGGTCTCGGGT-1	0.06825742
M20701-1-CTGAGGCAGTTAGTGA-0	0.06825782
M45801-1-GAATAGACAGGTCCCA-0	0.06825782
R61995556-1-AGATGCTGTTCTCTAT-0	0.06825795
M26914-1-GTAATCGGTGGACAGT-0	0.068258435
M7105-1-ACTACGAAGCTGACCC-0	0.068259135
M96977-2-CAATCGAGTACAGGTG-1	0.06825972
M38405-2-AGGGCCTCAGATAAAC-1	0.06825992
M55977-2-TTTGTTGAGTTCCGTA-1	0.068260945
M7649-1-TGACCCTTCCACTGGG-0	0.06826098
M22127-2-GATGATCCAGACCTGC-1	0.0682612
R91684359-2-CTACATTAGACATAGT-1	0.06826167
M82158-1-GACCAATCAACACACT-0	0.068262674
M61862-1-GCAGTTAGTACCAGAG-0	0.06826293
M11903-2-GTGGAGAAGAAGCGAA-1	0.06826293
M41550-1-CGAGGAATCATACGGT-0	0.06826318
M70865-2-GATGCTACATATACCG-1	0.068263255
M2491-2-ACAGCCGCATTGTAGC-1	0.06826357
M28910-2-GTGGAAGGTATGCTAC-1	0.06826419
M27965-2-GCAGTTACAGCCCAGT-1	0.06826426
M9439-1-CGTGATAAGCTTTCTT-0	0.06826431
M37330-1-GATAGAAAGCTTAAGA-0	0.068264455
M48725-1-TAGTGCACAGATTCGT-0	0.068264574
M79925-1-ACTGTGACACAAGCCC-0	0.0682648
M89852-1-GCTGGGTTCAGCATTG-0	0.06826488
M81562-2-TAGACTGTCACCGCTT-1	0.068265356
M21278-1-ACAGCCGAGTCAGCGA-0	0.06826548
M89852-2-TTCCTTCTCGACCACG-1	0.06826549
M941862-2-TCGTCCAAGCCGCACT-1	0.068265595
M198964-2-CATACCCAGCGTCTCG-1	0.06826562
R82441989-1-CCTCACATCTCTATAC-0	0.06826564
M26229-1-ACTTCGCGTCGGTAAG-0	0.06826596
R61995556-1-TCCTGCAGTGCACAAG-0	0.06826633
M82158-1-TGTCAGACACAAGCTT-0	0.06826655
R2602916-2-TCGACCTGTCTAGGTT-1	0.068266876
M43069-2-AGCCAGCAGGTGCTTT-1	0.06826711
M67937-2-CGCGTGAGTTAGTCGT-1	0.06826735
M37330-1-CTTTCGGGTTGCGAAG-0	0.068267375
M56537-1-TCGCTCACAGAGGCTA-1	0.06826742
M6411-1-GCAGCCAGTACTAGCT-0	0.06826744
M56537-2-CTACCCAAGGTCCTGC-0	0.06826759
M99891-2-GAAATGAGTAGACTGG-1	0.06826804
M12571-2-CTATCCGGTTACGATC-1	0.0682681
M96055-2-TCTCTGGAGGAGGGTG-1	0.068268225
M51093-1-ATCGGATCAGTTAGAA-0	0.06826838
M49254-2-TATTGGGTCGTACACA-1	0.068268426
M40565-2-ACTTTGTAGCATTGTC-1	0.06826893
M76564-1-ACTGCAAGTCTTTATC-0	0.068269186
R3052480-2-CCTCCTCTCGATAACC-1	0.06826931
M46196-2-GCGATCGCAAATGGAT-1	0.06826971
R22101842-2-TATGTTCTCCATCTGC-1	0.06826981
M97134-2-TACTTGTCACGTAGTT-1	0.068269834
R11630705-1-GAAGCCCGTGTTTGCA-0	0.068270065
M37684-2-ACTCTCGCATGCGTGC-1	0.06827027
M3566-1-ACACAGTAGACTAGAT-0	0.068270296
M3003-2-GTAACACCATGTTACG-1	0.06827045
M21046-1-ACCCTCATCTTCGGAA-0	0.068270646
M26229-2-CTGCCATTCGTCAACA-1	0.068270706
M89852-1-GTCATGAGTGCGAGTA-0	0.068271026
M45915-2-GTCTACCAGTTCATCG-1	0.06827116
M3114-2-CCTTGTGTCCTTCTTC-1	0.068271704
M7667-1-AGTTCCCGTATACCTG-0	0.06827189
M3038-2-GTCCTCAAGGCTCTCG-1	0.06827216
M170954-1-TGTGGCGTCCTTCGAC-0	0.068272375
M66423-1-TAACACGTCACATTGG-0	0.06827266
R11016875-1-TTCTAGTCAGTAGATA-1	0.0682728
R21246218-1-TACATTCGTAGGGTAC-0	0.068273164
M84393-1-TCAATCTGTATGCTTG-0	0.06827343
M96055-2-TGATGGTAGGCACTCC-1	0.06827434
R99859950-2-GTTTACTGTGAGTGAC-1	0.06827448
M21046-1-TGCTCCAGTCAGTCCG-0	0.068274565
M21530-2-CCTCAACTCCAAGCTA-1	0.06827468
M48016-2-ATAGAGACATTGGATC-1	0.06827473
R91684359-1-GATCCCTAGACTGAGC-0	0.0682748
M11026-1-TACCTGCCAAATACGA-0	0.0682748
R25344517-2-TCGCAGGAGCCTCTTC-0	0.06827484
M84393-1-CAGCAGCAGTTGCATC-0	0.068274856
M57046-2-GATCGTAGTCGCTGCA-1	0.068275
M76286-2-AACGGGAAGACTAAGT-1	0.06827506
M1119-2-ATCCGTCCACGTATAC-1	0.06827536
M26792-2-CCGGTAGTCCAAGCTA-1	0.068275854
M31713-1-CAGCCAGGTTGGTACT-0	0.06827594
M2491-1-AGGGCCTCAGACGATG-0	0.06827776
M20855-2-CAGGCCACACCATAAC-1	0.06827786
M67652-2-ATCCACCCAGTGGTGA-1	0.068278365
M83778-1-AGGTTGTAGAAGCTGC-0	0.068278395
M10730-2-CACGTGGGTCAGGAGT-1	0.06827847
M19527-1-GGTGTTATCTTGCAAG-0	0.0682785
M19193-1-CTCCGATGTCTCAGGC-0	0.06827878
M84393-1-AGGCCACAGCACACAG-0	0.068279415
M96977-1-CATTGAGCATAGAAAC-0	0.06827961
M47636-1-TATATCCTCTATACGG-0	0.06828024
M76188-1-TTGAGTGTCTGTAAGC-0	0.068280295
M59628-1-AATCACGTCTCCGATC-0	0.068280384
M25253-2-TTGTTGTCAGTGCCTG-1	0.068281084
M93210-1-TGAATCGCACGAGGTA-0	0.06828127
M84393-2-GTAGGAGAGCGACCCT-1	0.06828156
M1119-1-TTCTAACCATGTGTCA-0	0.06828186
M51093-2-AAAGGGCCAGTAGGAC-1	0.0682824
M66586-2-ATGATCGGTGGCAACA-1	0.06828298
M25234-1-AGTGATCTCCACTAGA-0	0.06828325
M89852-1-ATGTCTTAGACCATTC-0	0.06828329
M92697-2-ATTCTACTCATCACCC-1	0.068283334
M15410-1-TTCAATCCACTGGCGT-0	0.06828335
R54739283-2-GCCATTCCACTGAGTT-1	0.06828347
M33789-2-GTAGGTTTCGTCCTTG-1	0.06828363
M96055-2-TGCATCCGTGCCGGTT-1	0.06828363
M96055-2-GCGTTTCGTAGGTTTC-1	0.068283744
R48942987-2-CGTCCATCAAAGCAAT-0	0.06828399
M50883-1-TCCATCGGTATGGTAA-0	0.06828418
M68742-2-ACGATGTGTGTTTGCA-0	0.068284325
M26229-1-TTGCCTGAGAGCACTG-0	0.06828448
M46292-1-GGATGTTGTGGCTCTG-1	0.06828462
M89852-2-AAAGTGACAAACTGCT-1	0.068284705
M98979-1-GTTTGGAAGTGAACAT-0	0.068285085
M28910-1-GACCAATGTACCTTCC-0	0.06828534
M43069-1-TTCTAGTGTAGCCCTG-0	0.06828536
M96800-2-ATGGAGGGTGCGAGTA-1	0.06828549
M43315-1-TAGGTTGAGCCATTCA-0	0.068285674
M79891-1-AAAGTCCCACGCTGAC-0	0.06828586
M14812-2-ACGTCCTTCACTACGA-1	0.068286076
M43315-2-AAAGGATTCCCAAGCG-1	0.06828626
R91684359-2-CATACTTTCGCGTAGC-1	0.06828635
M170954-1-GTGAGTTAGTACAGAT-0	0.068286836
M84393-1-TGTGAGTAGAGGCCAT-0	0.06828718
M30199-1-AACCTTTGTGAGATCG-0	0.06828744
M26229-2-GGCTTGGTCCCGTTGT-1	0.068287864
M45801-1-TCCGATCAGCCAACCC-0	0.068288
M639636-2-TCTATACTCGTGGTAT-1	0.0682882
M90395-2-CCTCCAAGTGTATTCG-1	0.068288326
M64468-2-GGTGTTAAGGTTCTAC-1	0.068288356
M48992-2-ATTGGGTGTTGGTAGG-1	0.068288356
M83367-1-TGTTCCGTCGTCTCAC-0	0.06828853
M81562-2-AGTCAACCATTCTCCG-1	0.06828869
M88811-2-TTTAGTCAGGCACCAA-1	0.06828935
R11648421-2-CTCATGCTCCGACAGC-0	0.06828936
R11630705-1-GCTTGGGAGGGCAGTT-0	0.06828949
M643271-2-TTGCCTGAGCCTATCA-1	0.068289824
M56024-1-TCATGTTAGGCAGGGA-0	0.06828994
M20337-1-TGGAGAGTCATTGAGC-0	0.06829005
M15410-2-TGACCCTCAAGAGAGA-1	0.068290085
M45801-2-CTGTGGGTCGTGGACC-1	0.068290725
M58534-1-GGTTCTCAGTGACCTT-0	0.06829086
R94227192-1-CCACGAGCAACGTTAC-0	0.068291
M83214-1-ACGGAAGTCTTTCGAT-0	0.06829118
M23065-1-CAACCTCCATTCTTCA-0	0.068291426
M31969-1-CCCAACTCATTCCTCG-0	0.06829172
M28910-1-CCAATGACAACTGCCG-0	0.068291724
M36121-1-CTGCAGGGTAACCCGC-0	0.06829179
M61448-2-TACATTCGTGGCGTAA-0	0.068292126
M21046-1-CGTGTCTTCCGGACTG-0	0.06829223
M66586-2-CTGTATTAGGCACAAC-1	0.06829225
M38454-2-CCCTCTCTCCCAGCGA-1	0.06829243
M27953-1-GGGACAACAGGCATTT-0	0.068292476
M25234-2-GTCTACCGTTGCTTGA-1	0.06829295
M3114-1-CAAAGAAGTTGAGTCT-0	0.068293236
M38069-2-GTCGAATTCTACGGGC-1	0.068293266
M33636-1-ACTACGAGTGTATTGC-0	0.068293504
M29466-2-TGACTCCAGAAGCGAA-1	0.06829372
M38454-2-GAGTGAGAGCAAGTCG-1	0.06829379
M14812-2-ATAGGCTTCATTCCTA-1	0.06829389
M45915-2-CACAACAAGGCTCAAG-1	0.06829407
M76564-2-TCGAAGTGTCCTTTGC-1	0.06829452
M28910-2-TCCACGTGTTGACTGT-1	0.068295024
M233549-2-TGTCAGACATACAGAA-1	0.06829574
M59910-1-ATCCATTGTACGTTCA-0	0.06829579
M37684-1-TGATGCATCGGTCATA-0	0.06829672
M96055-1-AGCTCAAAGAGTTGAT-0	0.06829679
R99126836-2-GTGCAGCCAGGACTAG-1	0.068297304
M83214-1-CATCGGGCACATACGT-0	0.06829733
M48992-1-TGGATCAGTGTTACTG-0	0.06829739
M15410-2-GTAGAAAAGCTTCGTA-1	0.06829747
M67883-1-GACTATGTCCTACGGG-0	0.06829775
M40103-2-GAATCACGTGTGTTTG-1	0.06829808
M79757-2-AACGTCAAGAGTTGTA-1	0.06829876
R36100578-1-TTGCATTTCCGACAGC-1	0.068298936
M25234-1-ATGGGAGAGCTGTGCC-0	0.06829894
M93210-1-ATCATTCCAGGAATAT-0	0.0682992
M6160-1-CAGCAATAGCGGGTAT-0	0.06829922
M23714-1-ATGCATGAGGGAGTGG-0	0.06829923
M41973-1-ATGCATGAGTGCGTCC-0	0.06829924
M26229-1-TGACCCTGTGGATACG-0	0.06829956
R99126836-1-ACTGTCCGTACGTAGG-0	0.06830061
R25344517-1-GATGATCTCAACACGT-1	0.068301246
M96055-1-CTGTCGTTCCGCACTT-0	0.06830144
M95030-1-AATTTCCCAGAAGCGT-0	0.06830162
M58268-2-TCTCCGAAGCTAGAAT-0	0.06830196
R987978-1-TGCAGTAGTATGAGCG-0	0.068302125
M83367-2-GACTTCCAGTATTAGG-1	0.06830259
M70865-1-GTGGAGACATGACTTG-0	0.068302825
M1746-1-CCCATTGCACGGTAGA-0	0.068302944
R68500345-2-GGCACGTAGCACTCGC-0	0.068303086
M28216-1-GCATGATAGTTTAGGA-0	0.06830389
M170954-2-CTGCCTAGTTGCATGT-1	0.06830396
M3114-1-AGAAGTACACAACCGC-0	0.06830429
M89852-1-AGATAGAAGGTAATCA-0	0.068304576
M16204-2-TTCCTTCGTTCCAAAC-1	0.068304926
M2491-2-AACCCAAGTGTTGATC-1	0.06830593
R44481925-1-TACCCGTGTGAGGATC-0	0.06830634
M45801-2-ATTCAGGTCCACACCT-1	0.06830678
R37744074-2-CCCTGATGTACGGATG-0	0.068306886
M56216-2-CTTAGGATCATCGCAA-1	0.068307504
M569564-1-CGTAGTATCGCTTTAT-0	0.068307884
M19050-1-GGTGGCTTCAGTGTCA-0	0.06830799
M22127-1-CCACTTGTCGAGTCCG-0	0.06830805
M82158-1-AGGAAATAGCTGCCTG-0	0.06830857
M29466-2-TTCCAATTCGTTCAGA-1	0.06830901
M99118-1-ATAGAGACACGCGTGT-0	0.068309225
M83778-2-AAGCCATGTCACCGAC-1	0.06830948
R36100578-2-TAGGTACAGCCGTTAT-0	0.0683095
M44223-2-GAGTCATAGGTAAGGA-1	0.0683095
M9207-2-GAGTCTAGTTCCTACC-1	0.068309516
M42044-2-ACTCCCAAGTTATGGA-1	0.06830978
M93210-2-CCTCATGTCGACGAGA-1	0.0683101
M80772-2-ATTCTACTCTGATTCT-1	0.06831015
M23714-1-GTGAGTTTCGCTACAA-0	0.06831017
R22554571-1-AGTGACTTCGGCCCAA-0	0.06831023
R95494709-2-AGGACTTCAAAGTGTA-0	0.06831033
M87426-2-TCCACGTTCTAGCATG-1	0.06831057
M16204-1-TACTGCCTCCCGAGAC-0	0.06831084
M2491-1-GTATTGGGTTATCTTC-0	0.06831112
M43315-2-GAGCCTGAGAATTCAG-1	0.06831113
M31969-2-CACAGGCCAACTCGAT-1	0.06831132
M2491-1-ATTCACTGTCCTCCAT-0	0.06831221
M48725-1-TCCGTGTCATAGGCGA-0	0.06831238
M26968-2-ACTTAGGAGATGAACT-1	0.06831251
M70865-2-GTGTTCCCAGAGTGTG-1	0.068312734
M3114-1-AATGACCCAAACCGGA-0	0.068312846
M7155-1-AGGTGTTGTTCTTCAT-0	0.068312936
M208073-2-TGATTTCTCCCGAACG-1	0.06831319
M21046-2-TTACGTTTCTACGCGG-1	0.068313435
M43069-2-GCACGGTGTTCCAGGC-1	0.06831412
M35723-2-CTCCCAAAGAGATGCC-1	0.06831441
R25450802-2-AGACACTAGATTAGAC-1	0.06831465
M96977-1-TTACGTTGTTTCTATC-0	0.06831478
M15395-2-TGGCGTGCAGGTGACA-1	0.06831502
M80772-2-ACCCTCATCCCGAGGT-1	0.06831504
M10233-2-CGAGTGCTCACTGTCC-1	0.0683151
M28216-2-CCAATTTCAATTTCTC-1	0.06831528
M89852-1-CCACTTGTCGACTCCT-0	0.06831558
M198964-2-ATTCTTGTCCCGTTCA-1	0.06831559
M82158-2-TCAGCCTGTATTTCTC-1	0.068315804
M38454-1-CACTGTCGTATCAGGG-0	0.06831605
M81562-2-TGTTCATGTGTCTTAG-1	0.06831734
M80009-2-CCGCAAGAGGTTACCT-1	0.068317465
M29716-2-TCAGTGATCATTGCTT-1	0.06831798
M7105-2-GAACGTTTCATGAGTC-1	0.068318434
M64456-1-ACATGCACATGACTTG-0	0.068318605
M20869-2-TGAATGCTCATTACGG-1	0.06831861
M1198-2-AAAGTGACACAATGCT-1	0.06831866
M61448-2-TGAGGAGTCTCTGCCA-0	0.06831923
M86050-1-AGGAGGTAGCTTTCTT-0	0.068319306
M9374-1-CTCCCAAGTTTGAAAG-0	0.068319924
M34583-2-TTGTGGACACAATCTG-1	0.06832001
M40103-2-GCACTAATCGGTAAGG-1	0.068320625
M17728-1-GATGATCAGGCTCTCG-0	0.06832071
R50101497-1-CAATCGATCGCAGTCG-1	0.06832098
M38454-2-GTTGAACTCGCGTTTC-1	0.06832163
M8975-2-CCACTTGCACTAGTAC-1	0.068321675
M643271-2-TACTGCCGTAGGTAGC-1	0.06832191
M3319-1-TCCACCATCAAGTCTG-0	0.06832199
R756793-2-GTCAAACAGATACGAT-1	0.068322584
M33789-1-TGTGCGGTCCTGGCTT-0	0.06832259
M96977-2-CAGGCCATCGGTATGT-1	0.06832268
M82158-2-GTAGCTACAGCTACTA-1	0.06832279
M46196-1-CGGACACCATACAGCT-0	0.06832301
M8176-2-GAATAGAGTATGAGGC-1	0.06832345
M46112-2-CCCAACTGTAGCTGCC-1	0.068323605
M9439-2-GCAGTTAGTGGCTGCT-1	0.06832367
M14812-2-ACATCGATCCAAAGGG-1	0.06832371
M21046-2-TCCGTGTGTATCGCAT-1	0.06832372
M83214-1-CTTCTAAGTGGAATGC-0	0.06832394
M56862-2-TAGACTGCAGAGCCCT-1	0.06832414
M71789-1-GAGGGATAGAGTCCGA-0	0.068324484
M19193-2-TCTAACTAGCATAGGC-1	0.06832473
M26229-1-GGGACAATCCGTAATG-0	0.06832475
M79989-1-TCATTTGCACAGTATC-0	0.06832496
M20588-2-GGTAATCTCTGTCTCG-1	0.06832501
M8176-1-AACCAACCAAGTATCC-0	0.06832544
M19193-2-AAGCGTTTCTCGTCGT-1	0.068325944
M208073-1-ATTACTCCATAGCTGT-0	0.06832596
M7105-2-ATAGAGATCACAGAGG-1	0.06832633
M99645-2-GGTGTCGAGAATAGTC-1	0.06832637
M39711-2-ATGAAAGAGAGTGTTA-1	0.06832686
M43315-1-CTGTGAATCACTCGAA-0	0.06832709
M76564-2-TTCCAATTCCTTTAGT-1	0.06832709
M68742-2-CAACGGCTCGGTCGGT-0	0.06832716
R44481925-1-CATTTCATCCGCTGTT-0	0.06832807
M7649-2-GTCACTCGTGACATCT-1	0.068328135
M73574-1-TCCTCTTCAACCCTCT-0	0.06832842
M208073-1-TGGGTTACAAGAGATT-0	0.06832864
R96464749-2-GGGCTCACAATGAACA-1	0.068329304
M85824-2-CCTCCAATCATGAAAG-1	0.06832941
M48016-2-TGCACGGTCGAATCCA-1	0.06832951
M26792-2-TCTTGCGCATCAGCAT-1	0.06832977
M21046-1-GACACGCCACTTGACA-0	0.06832979
M68742-1-GACTTCCTCTTCTGGC-1	0.06833073
M40737-1-TGCGGCAAGAGTCACG-0	0.068330735
M271116-1-ATGATCGCAACATCGT-0	0.06833078
M14748-2-GTTAGTGAGGAAAGGT-1	0.06833119
M7649-1-TGGGTTATCAGATTGC-0	0.06833138
M58534-1-ATGTCTTGTACCTGTA-0	0.06833162
M21046-1-TACCGGGTCTACGCAA-0	0.06833163
M58534-1-AGTGCCGGTGGGTTGA-0	0.06833166
M28216-2-GTGGGAAGTACGAGCA-1	0.06833209
R96464749-1-TGGGATTCAGAGTGTG-0	0.068333454
M96287-1-GGATCTAAGCTGAAAT-0	0.06833357
M60654-2-TCCCACAGTGGTTCTA-1	0.06833366
M34238-2-AGGCCACGTCGGCACT-1	0.06833381
M17728-2-GACTCTCAGTAAGCAT-1	0.06833387
R756793-1-TTCCGGTCAAATGCGG-0	0.06833391
M96055-1-ACCTACCGTTTGTGGT-0	0.06833401
M47636-1-GTGTTAGCAGACCAGA-0	0.06833407
M10282-2-TCCGGGAAGATGCAGC-1	0.06833438
R11630705-1-AACCACATCCTTCAGC-0	0.0683344
M11207-2-ATTATCCCAGCCATTA-1	0.068334796
M71789-1-GTGGGAACAATCGCGC-0	0.06833486
M53452-1-TCGTCCATCCGAACGC-0	0.06833491
M47636-1-TCCGATCGTCGTCATA-0	0.06833493
M34371-1-AGTGTTGTCCTGGTCT-0	0.06833566
M6160-1-ACTACGAGTCTTGCTC-0	0.068336025
M45915-2-TACGGGCAGCGGATCA-1	0.06833624
M50861-1-GGAAGTGCAAGCCCAC-1	0.06833665
M70235-1-CGCCATTCACAATGAA-0	0.06833673
M44223-2-GATCACAGTCTGGTTA-1	0.0683371
M97977-2-GCCGATGTCCCGTAAA-1	0.0683371
M50743-2-GACTTCCTCGCCGAAC-1	0.06833733
M70235-1-TTAGTCTCATATACCG-0	0.06833743
M569564-1-GGTTAACGTAAGCTCT-0	0.068338014
M80772-1-TCAGCCTGTCCGAAAG-0	0.06833892
M89852-1-ATCGTCCGTTACGGAG-0	0.06833931
M44532-1-CAAGGGAGTCGACTGC-0	0.06833935
M439-1-CATCCACAGGAGGTTC-0	0.06833977
M15410-1-CTGCTCACAAGCGAGT-0	0.06833979
M24420-2-AGCTACAAGATAGTCA-1	0.068339914
M14748-2-AATGGCTCACAGTATC-1	0.068340436
M21046-2-CTCAGTCTCCCGAGGT-1	0.06834213
R61580111-2-TGTCAGATCCTACCGT-1	0.06834246
M87426-1-CATTCCGTCGCGGACT-0	0.068342544
R90911025-1-ATGATCGTCTTTCCAA-0	0.06834255
M83214-2-AATGCCACAGCGTACC-1	0.06834327
M45801-1-AAGAACAAGCCTCGTG-0	0.068343334
M97977-2-TGGTGATTCGATGCAT-1	0.06834335
M89852-2-GACTCTCCAGGCATTT-1	0.068343766
M40103-1-AACCCAAAGCATAGGC-0	0.06834462
M83778-1-CATGGATAGCGCCTCA-0	0.06834467
R52225174-1-ACAGAAATCACCCTTG-0	0.068344995
M81562-1-AACGTCACAACGGCCT-0	0.06834514
M10282-2-GATCACACACTCCGAG-1	0.068345726
M71789-2-ACTTTCATCACCCTGT-1	0.06834579
M29637-2-TCTCCGAGTCGCGGTT-1	0.06834588
M2491-1-ATCCACCGTGCGAACA-0	0.06834605
M39711-2-CAATACGTCGACATAC-1	0.06834632
M96055-2-CATGGATAGAGACAAG-1	0.06834674
M16101-2-CATCCGTAGAAAGTCT-1	0.068347305
M3003-2-TCCTAATTCACCCTGT-1	0.068347506
M13326-2-ATTCCATTCTGAGGCC-1	0.06834754
M47636-2-ACATGCAAGACTACCT-1	0.068347864
M47636-1-AGGAATACAGCCGTTG-0	0.06834818
M17728-2-GAACTGTAGACGGTCA-1	0.06834866
M7155-1-TAGACTGCAAACGAGC-0	0.06834889
M31969-2-GAGACTTAGAGTCTTC-1	0.06834891
R11630705-1-TTGCCTGAGATACTGA-0	0.06834898
M20337-2-CTCAGAACATCCGTGG-1	0.06834984
R25344517-2-CATGAGTAGCTCCACG-0	0.068350025
M67582-2-GTCAAACGTCGCATGC-1	0.068350255
M63731-2-ACTTCCGCACTTTAGG-1	0.06835041
M21046-2-CTTGATTTCAGTCATG-1	0.06835077
M40103-1-CTAGGTACAATCACGT-0	0.06835085
M56024-1-AACCATGAGCGTCAAG-0	0.06835115
M22156-1-TAGCACACAGTCCCGA-0	0.068351164
M47636-1-ATGCATGTCGAACGGA-0	0.0683515
M84393-1-ATCGGATCATCATGAC-0	0.068351775
M345262-1-GTAACACAGTGCCAGA-0	0.06835184
M22127-1-AATCGTGGTCACCGCA-0	0.06835241
M33789-2-ACGTACAGTGCAACAG-1	0.068352684
M70865-2-GAATCACCAATACGCT-1	0.06835283
M83778-1-GAGACTTTCTTTACAC-0	0.06835292
M37330-1-CCACTTGAGGGCTTCC-0	0.0683534
M98979-1-GGATGTTGTTCTGACA-0	0.06835355
R56607358-2-AAGACTCTCGGCCAAC-0	0.06835373
M90395-2-TTCGATTCATGGGTTT-1	0.06835385
M84393-1-CAATTTCAGGAAGAAC-0	0.06835396
M47636-1-CCGGTGAAGGGCAACT-0	0.06835408
M96977-2-GATGCTAGTTTCGATG-1	0.06835421
M83214-2-CCTAACCAGCATCCTA-1	0.06835447
M2491-1-TAGGAGGGTGAACTAA-0	0.06835454
M70235-2-CATGGTAAGATTAGAC-1	0.068354726
M79926-1-GTGCTTCCAGATACCT-0	0.06835476
M21530-2-AGGATCTAGCAACCAG-1	0.06835489
M51093-2-GTATTTCGTGACAGGT-1	0.068355314
M96977-2-GACTCAAAGACCTCAT-1	0.06835536
M65319-1-CTGATCCGTAGGATAT-1	0.06835594
M73574-1-ACATCCCTCCTCACCA-0	0.06835656
M89852-2-TACTGCCTCGATACGT-1	0.06835688
M19281-2-ATCGTAGCACGCAAAG-1	0.06835717
M198964-2-GTTACAGTCCAGTACA-1	0.06835721
M21046-2-GTGTGATGTGTGTCGC-1	0.06835728
R11630705-2-GTAGGTTCAGATCCAT-1	0.068357445
M40103-1-TGAGCGCTCGCTACGG-0	0.0683577
R36100578-2-TGGATCATCGAAATCC-0	0.068357825
M58534-1-CAAGACTAGTCATTGC-0	0.06835801
M47636-1-GCCAGGTGTTGATCGT-0	0.06835803
R21131938-1-TTTATGCAGTTCATCG-0	0.06835907
M77445-2-CGAAGTTTCTAATTCC-1	0.068359084
M19193-2-CAGCCAGAGAGTTGTA-1	0.068359196
M58534-1-CATCCCACAGTAGATA-0	0.06835968
R25344517-1-AAAGTGATCATGTCAG-1	0.0683597
M61862-2-AGCTTCCCAGTCAGCC-1	0.06836005
M40103-1-CGGTCAGTCCCTCGAT-0	0.06836023
M14385-1-CAGCAGCCAAATGAAC-0	0.06836057
M89852-1-TCATTTGCATTCGGGC-0	0.06836081
M29466-2-CTCATGCCAGTAACCT-1	0.06836093
M81562-2-CAAGCTATCGTTCATT-1	0.06836104
M12571-1-CTACAGATCCGATAGT-0	0.068361044
M57490-2-AAGGAATAGACGGTTG-1	0.0683612
M98107-1-CCTACGTCAGTTAGAA-0	0.06836125
M25234-1-TACCTGCCAGAAGTGC-0	0.068361595
M96055-1-AATGGCTCATGCGGTC-0	0.06836168
M25234-1-GCCCAGAGTCCTTGTC-0	0.06836176
M54717-2-CAACCTCTCGAGATAA-1	0.0683618
M81562-1-CGAGTTAAGGCTATCT-0	0.06836239
M36067-1-AGCGCCAGTTGCTGAT-0	0.06836251
M36067-2-CTACGGGCAGCTCCTT-1	0.068362586
M10282-2-TCTATACAGTTGAAAC-1	0.068362586
M59029-2-ATCGGCGTCTATCGTT-1	0.06836286
M22127-2-GGACGTCTCAAACGAA-1	0.06836287
M84393-2-TTGTTGTCACACACGC-1	0.068362914
M345262-1-TACTTGTGTTGACGGA-0	0.06836299
M44456-1-GGAGATGGTGAGTTGG-0	0.068363324
M81084-1-ATCCCTGAGCTAGAAT-0	0.068363406
M53390-2-GCCTGTTGTGTTTACG-1	0.06836366
M11588-2-CGGTCAGCAAGTTGGG-1	0.068363704
M47636-1-GTTACGAAGTGTACCT-0	0.068363704
M9439-2-AGTACCACAAGAGATT-1	0.06836373
M15923-2-AGTACTGCACAAGCCC-1	0.06836387
M12876-1-ATCCTATTCTCTGGTC-0	0.06836457
M34815-2-TTCCACGTCTAAGAAG-1	0.068364605
M14897-2-AATGGCTTCGGCATAT-1	0.068364665
M77061-2-TTGCATTGTAGAGGAA-1	0.06836477
M89852-1-GGAGAACGTATGTGTC-0	0.068364784
M57809-1-TCATTGTCACATCATG-0	0.06836503
M84393-2-ATGATCGGTCCCACGA-1	0.068365075
M46196-1-TTCCACGTCGGTCACG-0	0.06836508
M40565-2-TATTGCTGTCCACGCA-1	0.068365134
M20337-1-CACATGAGTTGCCGAC-0	0.0683654
M81084-2-AGTTAGCTCCAGCAAT-1	0.068365514
M87426-1-ATCACGATCCGTGCGA-0	0.06836564
M96055-2-GGTGTTAAGCGTTAGG-1	0.068366334
R11630705-1-AGTGACTCAGCTGAGA-0	0.06836672
M14748-1-TGGAGGAGTAACCCTA-0	0.068367116
M49401-1-GAAATGACATTGAGCT-0	0.068367206
R63548139-1-TATCTGTTCCGCTAGG-0	0.06836771
M20869-1-ACTCCCACACCACATA-0	0.068367854
M70865-1-TACTTCAGTAACTTCG-0	0.068368375
M26792-2-ACAGCCGAGTGGCAGT-1	0.068369344
M56024-1-GCGAGAATCGTAGAGG-0	0.068369396
M198964-1-TGCAGGCCAATTTCCT-0	0.06836974
M62474-1-GATGGAGCAATTGAAG-0	0.06836981
M81015-1-AGTGACTGTTGTTTGG-0	0.06837008
M63731-2-AGGTCATTCCTACCAC-1	0.06837059
M15410-2-TGAGACTGTAAGATTG-1	0.068370864
M45801-2-TACTTCAAGGTACAAT-1	0.068371676
M26792-1-CCTCTCCCACACGGTC-0	0.06837312
M33789-2-GACACGCAGATGCAGC-1	0.06837348
M57528-1-AGAACAACACTCATAG-0	0.06837395
M58553-1-TCATTGTAGAAATTCG-0	0.06837423
M7649-2-CTGCTCACAGATAAAC-1	0.06837451
R91279176-1-ATTCACTGTGCCTTTC-0	0.06837495
M35723-1-CCATCACCATAACTCG-0	0.06837495
M46196-1-CTAACTTGTAACACCT-0	0.06837512
M98979-2-TCCGATCCATCGAACT-1	0.068375126
M56537-2-GTAACACCAACTCATG-0	0.06837514
M83930-2-CCGGTGATCTTAGCCC-0	0.06837544
M6411-1-CCTATCGTCCTACGAA-0	0.06837603
M29716-2-AGTACCAAGGACTATA-1	0.06837604
M94462-1-AACAACCTCCTGTACC-0	0.06837609
M31969-1-TTGTTCACAGGAATAT-0	0.06837725
M3319-1-CAGTTAGTCAACGAGG-0	0.06837734
M208073-1-CTCGAGGTCGTGCATA-0	0.06837738
M25021-1-TCAAGCAAGGGTGAGG-0	0.06837768
M2646-1-ACTGTGAAGTCGAAAT-0	0.068377815
M61448-1-GGTGAAGTCACTCTTA-1	0.06837811
M20701-2-CCTCAGTGTTGGGAAC-1	0.06837813
M80772-2-GCGGAAAGTCGTACAT-1	0.06837891
M2491-2-AATTTCCAGGTCATAA-1	0.06837935
M21046-2-AGCTTCCTCCGTGTAA-1	0.06837937
M90395-2-GGACGTCGTTTCTTAC-1	0.06837984
M88112-2-TCCTTCTGTCCAACGC-1	0.068379864
R20912775-2-TCTTCCTTCATTGAGC-1	0.06838024
M47636-2-ACTACGAAGTCGAAGC-1	0.068381
M26914-1-GGAGGATTCACTGCTC-0	0.06838116
M99118-2-GTCTTTACACGTGTGC-1	0.06838132
R22200264-1-CCACAAATCGGTCGAC-0	0.06838161
R756793-2-TACCCGTGTGGTTCTA-1	0.068381764
M89852-1-CCCGGAATCGGACCAC-0	0.068382084
M22127-2-GAGCCTGTCGTCTAAG-1	0.06838247
M58534-1-GCCGATGGTTGGGAAC-0	0.068383016
M47636-1-AGGATCTGTGTTCGTA-0	0.06838313
M18243-2-CTCCCTCGTTCTCACC-1	0.068383425
M60733-1-AGTAGTCCACAGTGTT-0	0.06838377
M92929-2-TCTGGCTCAAGCTCTA-1	0.068383984
R11016875-2-AGGAATACAAACACCT-0	0.06838419
M49401-1-GCATGATCATCTTTCA-0	0.0683843
M98979-2-TTCGATTAGTGAGGCT-1	0.068384394
M837246-2-CTGTGAACACCCTTAC-1	0.068385065
R96464749-1-CCGCAAGAGATCCGAG-0	0.068385646
M53073-1-CGAAGGACATCACCAA-0	0.06838595
M97977-1-CCGATGGGTAGTACGG-0	0.06838614
M6161-2-TGCTGAATCCACGTAA-1	0.06838622
M17328-1-TCATTGTAGTGAGCCA-0	0.06838683
M55476-1-AGAGAGCAGCCTCTGG-0	0.068386905
M49401-1-GGTAGAGCACTTGACA-0	0.068387195
M37684-2-TCACATTGTAACAGTA-1	0.06838736
M57490-1-CTCAGAATCTACCTTA-0	0.068387866
M84425-2-AAGCGAGCAAGGGCAT-1	0.06838822
M25234-1-CAGCAATTCCTCACGT-0	0.06838871
M43315-1-TGAACGTTCAGTCAGT-0	0.06838877
M61350-2-CAGCAATCACGATTCA-1	0.06838885
M4030-1-CGAAGGAAGCTGAAGC-0	0.06838955
M96055-1-ACCACAAGTACGGGAT-0	0.06838958
M31969-2-CCCGAAGCATCGTGCG-1	0.06838978
M84393-2-GTGTGATGTAGCACGA-1	0.0683899
M15410-1-ACTCTCGAGCGACAGT-0	0.06838992
M48016-1-ATTCGTTCACCTCTAC-0	0.06839025
M26229-2-ACAACCATCGCTTAAG-1	0.06839051
R56203790-1-AACAGGGCAAGGATGC-0	0.06839057
M43069-1-AGGACGAAGCCTGCCA-0	0.06839073
M94994-1-TCCAGAAGTACTCCGG-0	0.06839121
M56537-2-AAGACAACAGAAGTTA-0	0.068391316
M44790-2-CTTCTAAGTCATACCA-1	0.068391405
M61862-2-TAATCTCAGAGAGAAC-1	0.06839187
R11648421-2-CATGCGGCAATAACCC-0	0.068392284
M40103-2-CACTTCGTCTGTCCCA-1	0.06839237
M3114-2-GTCTCACTCGTAGAGG-1	0.06839264
M6161-1-CATACAGGTCCACTTC-0	0.068392724
M23152-2-TACCCACAGCTCTATG-1	0.06839275
M71789-2-TCTTCCTTCTGTGCGG-1	0.06839288
M17728-2-AGGATAATCGGCTGAC-1	0.06839326
M68742-1-TACCCACCATGACTCA-1	0.06839347
M14748-1-CCGTTCAGTCTGTCCT-0	0.06839393
M7105-2-AGTTCGAAGGAACATT-1	0.06839414
M44223-1-AGTAGCTCAGGCTACC-0	0.068394184
M15923-2-AGACCCGAGACCGTTT-1	0.06839424
M198964-2-CCCGGAAGTAGCTGAG-1	0.06839466
M90395-2-TCCTTTCCACTATCCC-1	0.06839471
M70235-1-GAAGAATTCAGGGATG-0	0.0683961
M90395-1-ACGTAACTCTACCTTA-0	0.06839612
R21246218-1-CAGTTCCGTGATTAGA-0	0.06839642
M12571-2-TCCACCAGTTAGCTAC-1	0.06839686
M38454-2-TACAGGTCACGTGAGA-1	0.068397105
M11588-2-TTAGTCTCAGCCTTCT-1	0.06839762
M84393-2-GCCCAGAAGAAGATCT-1	0.068397686
R18500138-1-AATCGTGCATCCGAAT-0	0.06839771
M26229-2-GGAACCCTCTAGTTCT-1	0.068398185
M328353-1-GTCATCCCACGTACTA-0	0.06839822
M44223-2-ATTATCCGTCATTGCA-1	0.06839827
M84955-1-TATGTTCTCACCTGGG-0	0.06839837
M97134-2-TCAGGGCAGGCCACTC-1	0.06839849
M96055-1-AGGGTGACATCTTAGG-0	0.06839855
M82158-2-ACAAGCTTCCGTGCGA-1	0.06839875
M44223-1-GAGGGTAAGCTCCGAC-0	0.06839876
M22127-2-GAGGGTACATCATGAC-1	0.068399176
M64525-1-CACAGGCCAGTCCCGA-0	0.0683993
M49935-1-TCATATCCATCGCTAA-0	0.06839932
M28034-1-CATTGCCAGCCTGTGC-0	0.06839935
M48725-1-ATCGCCTTCTTGTGCC-0	0.06839984
M643271-2-AGTAACCAGTATGAAC-1	0.06840004
M17728-1-CAGATTGTCGTGCACG-0	0.06840061
M8176-1-GGAATGGCATTGTAGC-0	0.06840064
M21046-1-AACAAGAGTTAGCTAC-0	0.06840102
R90911025-2-CGTGCTTCAATGTCTG-1	0.06840103
M70865-1-TTACCGCAGTTCCAGT-0	0.06840117
R86464152-2-TCACACCTCACTGTCC-1	0.068401806
M198964-2-GTTACCCAGCTAATGA-1	0.068402484
M20869-2-CCGAACGCAGCTACAT-1	0.06840264
R72103655-2-TCGATTTCATGACGTT-1	0.06840265
M89852-1-TTACAGGAGCGGCTCT-0	0.06840281
M46292-2-GTTACCCAGCGAGTAC-0	0.0684029
M44223-2-GCGGATCGTTTCGATG-1	0.068403095
M99118-2-GCCATTCGTCAAAGCG-1	0.068403244
M619781-1-ACTACGACAGCCGTCA-0	0.06840345
M10730-1-TGCATGAGTGAGACCA-0	0.06840366
M21046-2-GAAGGGTCATCATGAC-1	0.06840436
M31555-2-TTGCATTCAACGACTT-1	0.068404846
M78204-2-ACCCTTGAGCGACTGA-1	0.06840554
M7649-1-GTGGAGAAGAAGATCT-0	0.0684058
M59628-1-CTTCTAACAAAGTGTA-0	0.06840623
M80009-1-AGGTAGGTCAGATGCT-0	0.06840664
R10459674-2-CTTGATTAGGCCACTC-1	0.06840683
R25450802-1-GCAGCCAAGGTCTGGA-0	0.06840698
M33690-1-TGAATGCGTGCCGTAC-0	0.06840729
M46265-1-GTGCTTCTCCTCAGAA-0	0.068407975
M15410-1-GTAAGTCTCAACTGAC-0	0.06840843
M20855-2-CGTGCTTAGGAGAATG-1	0.068408616
M38405-1-TGAATGCCACGCTGCA-0	0.068409435
R90911025-1-ACCCTTGAGCAAGGAA-0	0.06840946
M29466-1-GGATGTTCATCCCACT-0	0.068409495
R48415713-2-GGTAATCCAAACGTGG-0	0.06840952
M25253-2-GCAACCGGTTACGTAC-1	0.06840993
M48016-2-ATTACCTAGGCATGCA-1	0.06841022
M97134-2-ATTGGGTTCTACGGTA-1	0.06841022
M96977-2-GCACGGTTCAGGAACG-1	0.068410374
M233549-1-AGCATCACATAAGCAA-0	0.06841049
M64468-1-ACAAAGACAGTAGAGC-0	0.06841059
M49401-2-GCCCAGAGTTGACTAC-1	0.0684106
R11630705-1-GTGCGTGTCCAAGAGG-0	0.068410605
R25344517-1-CTGAGGCTCGTTCAGA-1	0.06841068
M79757-2-GGTTAACCAGTCAACT-1	0.068410695
M36067-2-TTGGGATCAATAGGAT-1	0.06841088
M2491-1-ACTTTCACATGTCTAG-0	0.068411
M15410-2-TAAGCCATCGAAGAAT-1	0.068411455
M89852-1-ATCCACCGTCCGCAGT-0	0.068411686
M46292-1-GTCATTTGTCCAGCCA-1	0.068411835
M96977-1-CATGGATGTGTAGCAG-0	0.0684129
R25344517-2-TGGAGGAGTTCCGCAG-0	0.06841312
M89852-1-ACGATCATCGGACTGC-0	0.06841316
M26229-2-CTGTACCAGATTGGGC-1	0.0684135
M38069-1-GTCATTTGTAGGTCAG-0	0.06841369
M40565-2-CCTAAGAGTACCACGC-1	0.06841391
M66423-1-CGCAGGTAGGATACGC-0	0.068414085
R20912775-1-TCAATCTGTTTCACAG-0	0.06841423
M68895-2-ACGTCCTTCAGATTGC-1	0.06841425
M19050-1-GCTTTCGGTTGGGACA-0	0.06841425
M61350-1-AGACTCAGTTCCACAA-0	0.06841438
M76286-1-CGTGATATCAAGCTTG-0	0.068415076
M65832-2-TCCCATGTCATTCGTT-1	0.06841567
M82158-2-GTGGAAGGTGCGAGTA-1	0.068415694
M83367-1-CCGATCTTCAAACCTG-0	0.06841651
M8176-2-TGAGGAGGTGAATTAG-1	0.06841653
M38069-2-TTCCTCTTCCATGATG-1	0.06841663
M81015-1-TCATCATCAGCTACCG-0	0.06841732
M25234-1-GGTAATCCAGACAATA-0	0.06841755
M7649-2-TGTCCACGTGTTGAGG-1	0.06841765
M26792-2-CAACAACGTATGCTAC-1	0.06841799
M3566-2-TTTCAGTCAGGGTTGA-1	0.06841816
M16485-1-GAAACCTCATACCACA-0	0.06841832
M37684-1-ATTCCCGCATGTCGTA-0	0.06841841
M88112-2-ATTACTCAGTCCTGCG-1	0.06841851
M96977-1-TGGGTTAAGTCGGCAA-0	0.0684186
M26792-2-CCTCTCCTCACTTGTT-1	0.06841861
M44223-1-TGCCGAGGTGACGTCC-0	0.06841861
R50100220-2-GGGCGTTGTTAAACCC-1	0.068418734
R50101497-1-TGTCCCACAGCAGGAT-1	0.06841923
M96055-2-TTGCTGCGTCACCACG-1	0.06842011
M66423-1-CGTCCATGTGCCTAAT-0	0.06842013
M50883-1-GTTCGCTCACCATATG-0	0.06842019
M66423-2-CATGCCTTCAGGCGAA-1	0.0684209
M38519-1-ATCGTCCAGAGGTATT-0	0.06842096
M80297-1-AGATGCTTCATAGCAC-0	0.068421125
M83778-2-CAGCAGCGTGTTCGTA-1	0.068421125
M40737-2-CTGGCAGCAGAGTTGG-1	0.06842159
M58534-1-GTGTGATTCCACTGGG-0	0.068421826
M28843-2-TCGGGACCATGTAACC-1	0.06842204
M33789-1-ATCAGGTGTAACTTCG-0	0.0684235
M21046-1-AGTGTTGTCGTCAACA-0	0.06842351
M44223-2-AACCACATCGAGAGAC-1	0.0684238
M45801-1-AGGGTGATCCATTTCA-0	0.06842389
M40565-2-GCATGATGTATGACAA-1	0.06842439
M46196-1-TCAGCAATCACTGGTA-0	0.06842448
R91279176-2-ACGTCCTTCGACACTA-1	0.068424664
R18500138-1-ATGCCTCGTAGGAAAG-0	0.06842502
M20869-2-TGGAACTCATGCCATA-1	0.06842524
M2491-2-TCGCAGGTCAGCGCGT-1	0.068425395
M4030-1-GCACGGTTCCTACAAG-0	0.06842565
R48415713-2-GGGCCATTCTCATTTG-0	0.06842614
M33690-2-AGTAACCAGCTTGTGT-1	0.06842655
M17639-1-AGAGCAGGTGCGTTTA-0	0.06842666
M21046-1-CGACAGCGTACGATGG-0	0.06842704
M49401-1-CCACGTTGTATGATCC-0	0.06842774
M80772-2-ATTCTTGAGCTAGAGC-1	0.06842786
R62656124-1-AAGATAGTCAGCTCTC-0	0.06842804
M208073-2-TCATCCGGTATCGCTA-1	0.06842804
M77445-1-AGGTGTTGTTATGGTC-0	0.06842893
M198964-1-ATTCAGGAGATGAATC-0	0.06842896
M48725-2-GTGCACGAGGAGAGGC-1	0.06842897
M20855-2-CAAAGAACACGGCTAC-1	0.068429
M79891-2-GCCTGTTAGAGTATAC-1	0.06842917
M62967-2-TGGTACAGTTAGAAGT-1	0.06842941
M29637-1-ATAGACCTCCGATTAG-0	0.068429574
M54451-1-TGGATCAAGCCGAATG-0	0.06843017
M87426-2-CCTCTCCAGTAAGACT-1	0.068430215
M85101-2-CTGCCTAAGTCAACAA-1	0.068430856
M75112-2-TTCTAGTAGACCATTC-1	0.068430945
M82158-1-ACTTTGTCATACCGTA-0	0.068431236
M9439-2-TGGAGGACAGTTTGGT-1	0.068431675
M37684-2-CATCGGGTCGACATTG-1	0.068431824
M81562-2-ATCACGATCGTTCTCG-1	0.0684323
M7105-2-TACTTCAAGAATCGAT-1	0.068432584
M21046-2-CATCGTCCACTCCGGA-1	0.06843263
M1198-2-GGGATGAAGCAGCGAT-1	0.06843307
M40737-1-CGTGATACAACGGGTA-0	0.06843398
M83214-1-CATTTCACAGACCTGC-0	0.068434164
M67937-1-GCACGTGTCTCTGCCA-0	0.06843432
M93210-2-CCTATCGTCTGCCTGT-1	0.06843476
M3114-1-GATGAGGGTTGGGTAG-0	0.068434834
M38454-2-AAGCGTTCACATGAAA-1	0.068435036
M643271-2-TGCTCCAGTTGCCGAC-1	0.068435185
M56537-1-TAAGCACTCCGGACTG-1	0.06843534
M40103-1-TCAATTCGTATAGGGC-0	0.06843537
M82158-1-CGGCAGTGTTACGTAC-0	0.068435594
M50861-1-GGTCTGGCACTTCAAG-1	0.06843598
M88112-2-AAGCATCGTTGGAGGT-1	0.06843656
M26229-1-GGAGATGCATCGTGCG-0	0.06843678
M79757-1-ATTGTTCTCCATTCGC-0	0.06843678
M84393-1-ATCGGATTCTACTGAG-0	0.06843701
M83778-1-GGCTTTCAGGCCTTGC-0	0.06843721
M28910-1-AGGCTGCAGCATACTC-0	0.06843729
M68742-1-GGGCTCAAGCTAGTTC-1	0.06843766
M81084-2-TCATGGAGTGCTCTCT-1	0.068437666
M25234-2-AAAGGGCTCAACTCTT-1	0.06843775
M98979-1-TTCCTCTTCACCGCTT-0	0.06843777
M41550-1-TAACTTCCAGCAGTTT-0	0.068437785
M80772-1-CATTTCAGTACTGAGG-0	0.068437845
M26792-2-ACCCTCAAGATTAGTG-1	0.068437934
M14385-1-CTCCGATCAGTAGGAC-0	0.06843851
M12571-2-TTCTGTATCTGTGTGA-1	0.068438865
M45915-2-GGGTCACTCCGTCAAA-1	0.06843915
M47636-2-CTGTAGAGTGTCTAAC-1	0.06843955
M56024-1-CCTCTCCGTCCAAGAG-0	0.068440445
M43069-1-GTTGAACTCAGACCCG-0	0.06844076
M8975-2-GTAGTACGTAGTTAGA-1	0.06844082
M21046-1-CTCCAACTCGCCTTTG-0	0.06844122
M28083-1-ATACCTTAGGCCATAG-0	0.068441965
M13872-2-CCGGGTAAGTTAACAG-1	0.068442
R56607358-1-TGGGTTATCGGAACTT-1	0.06844234
M58534-1-CACGGGTTCGCCGAGT-0	0.068442434
M3114-2-TGGTTAGAGTACGAGC-1	0.06844247
M43315-2-TAGGTTGTCTATCACT-1	0.068442605
M5236-1-CACGAATCAGAGGACT-0	0.06844265
M59080-1-GCCGATGTCCCTCTAG-0	0.06844283
M55476-2-TCATGGAAGACTGGGT-1	0.06844293
M14385-1-AGTAGCTGTGCCTAAT-0	0.06844373
M80772-1-TCAGGGCTCACTTGTT-0	0.06844391
M99118-2-GATTTCTTCTGTGCGG-1	0.06844394
M10730-2-CCCGAAGCAGCGATTT-1	0.06844397
M47636-1-TCCACGTCAGACCAGA-0	0.06844405
M55977-1-GAATCGTAGACTGTTC-0	0.06844422
M28843-2-GTCCTCAGTGATCGTT-1	0.06844439
M83778-1-CTTCAATAGGTCGTCC-0	0.06844453
R10275252-2-TTCCTTCGTAAGGAGA-1	0.06844497
M28910-2-CCGGACACACGACCTG-1	0.068445645
M82158-2-AACAGGGCATGACTAC-1	0.06844567
M99118-2-GTTGTCCAGGGCCCTT-1	0.06844575
M58553-1-AATCACGCATTGCTGA-0	0.068446234
M28910-2-GAATCGTGTGGCTTGC-1	0.068446346
M20855-2-AATGCCACATCCTGTC-1	0.06844674
M96287-1-CGAGAAGGTCACGCTG-0	0.06844694
M69190-1-GAGTGAGCAACCGCTG-0	0.06844703
M170954-2-ATAGACCAGCCTGGAA-1	0.06844704
M14812-1-CTGAATGGTCTGCATA-0	0.0684472
M38454-1-AAGCCATAGAGTTGAT-0	0.06844769
M40103-2-CGCATGGGTGTGCCTG-1	0.068447754
M15410-2-CACTGAAGTGAGTTGG-1	0.068448104
M85747-1-ACGTACAAGTTTCGAC-0	0.068448156
M21046-1-AATGGAAGTCGCGGTT-0	0.06844831
M82158-2-GGCTTTCCAGCTGTCG-1	0.0684488
M198964-2-CAGTTAGTCTTAGGAC-1	0.068448916
M12479-1-AGCGCCAAGTTCTACG-0	0.06845091
R10275252-1-CGGGTGTTCCTATTGT-0	0.06845104
M88131-2-AATGACCGTACCCACG-1	0.06845107
M26229-2-ATCTTCAAGCAGCCCT-1	0.06845118
M63731-1-CAGCAGCTCCTTGGAA-0	0.068451546
M38405-2-CGTAAGTAGAAGGCTC-1	0.06845172
M22127-1-CTCAGTCCAACCTAAC-0	0.06845222
M43069-1-CGTTGGGGTACGTACT-0	0.06845237
R22200264-1-AAAGTGAAGCTTGTGT-0	0.068452515
M198964-2-AGCCAGCTCCGCAAAT-1	0.06845288
M34302-2-CATCAAGGTATGAAGT-1	0.068453126
M21046-2-TCAAGTGTCTTTCAGT-1	0.06845378
M38454-2-GTTGTAGCATTGCCTC-1	0.06845407
M56061-1-TGCTGAATCGAACTCA-0	0.0684542
M62474-1-CCTCAACTCGATAACC-0	0.06845462
M84393-1-AGGGAGTAGATTTGCC-0	0.06845487
M96800-2-CGGAATTAGGCGAAGG-1	0.06845488
M22176-1-AATGACCGTATGGAGC-0	0.06845514
R11630705-1-TTTCGATTCCGTGTGG-0	0.06845578
M19050-1-GAGGCCTGTGTAGGAC-0	0.06845601
M7105-1-AGACCATGTTGCGGCT-0	0.06845623
M81562-2-AGGTAGGTCATGACAC-1	0.06845626
M26792-2-TCACTATCACCGTCGA-1	0.06845653
M38454-1-AGAACAAGTGTGAATA-0	0.068456665
M7105-2-CCGTTCATCTACCCAC-1	0.06845681
M21046-1-TGCTTCGGTGAGATAT-0	0.06845689
M47636-2-CTAGACATCACCTGGG-1	0.068456985
M35609-1-TCATTCACAGATCCTA-0	0.06845713
M44223-1-CGGTCAGAGCCTGAGA-0	0.06845718
M12876-1-GGGTGTCGTACAGAAT-0	0.06845718
M43315-2-TTCTGTACATGACGGA-1	0.06845731
M74087-1-TCACTCGGTCTGTAAC-0	0.06845786
M28216-2-CTGAGGCCATTCTGTT-1	0.06845789
R34603918-2-GCTCAAAAGCCTCAAT-1	0.06845799
R52692199-1-GTCAAACGTATCGCGC-0	0.068458006
M45915-2-ATTCTACTCAGCGGAA-1	0.06845818
M90084-2-CCTCTAGAGGTGGTTG-1	0.068458214
M26792-2-AGGTTACTCGAGTGGA-1	0.06845822
M82158-2-AAAGTGAAGCGAAACC-1	0.068458274
M43315-1-TAATTCCCAGCTACCG-0	0.068458445
M40103-2-TCTATACTCACATTGG-1	0.06845938
R72103655-2-GGGCTCATCCATCTCG-1	0.06845951
M68742-2-GATTCTTTCTACTATC-0	0.068459645
M71789-2-CGTGAATAGTTAGTGA-1	0.068459675
M45915-2-TAGGTTGGTCTCGGGT-1	0.068460114
M48992-2-AGGATCTCAGTTGGTT-1	0.06846084
M6161-1-ACGTAGTAGCATTTGC-0	0.06846096
M82158-2-AGTGTTGGTACGGTTT-1	0.068461016
M77479-1-ACCACAACAGCAGGAT-0	0.06846159
M84522-1-ACCCAAAGTCATCTAG-0	0.06846224
M42537-2-CCTTGTGTCCGAACGC-1	0.06846294
M7649-2-TCATGTTCAAGGGCAT-1	0.06846298
M14385-1-CTGCGAGTCGTCTACC-0	0.068463005
M19193-2-TCGTGGGAGGATGTTA-1	0.06846318
M15923-1-AGTGCCGGTGTTATCG-0	0.06846428
M44223-1-TCATCATCACCGGCTA-0	0.06846451
M41550-1-AACCACAAGAGCCATG-0	0.06846472
R64123404-2-GCTCAAAAGTTCGGTT-1	0.06846524
M89852-1-TTATTGCAGACTTGTC-0	0.068465725
M22127-2-CTTCCTTGTGCGCTCA-1	0.06846584
M88313-1-GTTCCGTCAGGAAGTC-0	0.06846631
M22127-2-CCCTCAAGTTACGTAC-1	0.06846634
M44223-2-CGCGTGAAGTGAATAC-1	0.0684664
M97954-2-CCGCAAGGTGAAGCTG-1	0.068466425
M96977-2-CTACTATGTGGCTAGA-1	0.06846645
M30199-1-GATGATCAGAGTAACT-0	0.068466656
M19050-1-TGAGGTTCAAATTAGG-0	0.06846701
M68742-1-TACTTACAGGTTGACG-1	0.06846761
M38069-1-TCTGTCGCATCGCTCT-0	0.06846787
M49401-2-CAGCAGCCATTCAGGT-1	0.06846817
M3114-1-CCGGTGATCGGTGAAG-0	0.06846865
M77223-1-AGACAGGGTTACTCAG-0	0.06846865
M38454-2-GGACGTCGTGCCTGCA-1	0.06846883
R62109730-1-AGGGTCCCAAAGGGTC-0	0.068468936
M13090-2-GAATCACCAGTAGAAT-1	0.068468966
M68742-2-GGACGTCAGTATTAGG-0	0.06846907
M16204-1-TGCGGCAAGGCTCTAT-0	0.06846916
M37684-1-TGTCCCAGTAGACTGG-0	0.06846932
M2491-1-CCGTGAGCACAACGAG-0	0.06846943
M50861-1-CCAATGACATCAGCGC-1	0.068469495
M64468-1-CATTGAGTCGTGCTCT-0	0.0684695
M755-1-ACGTCCTCACTGTGAT-0	0.068469636
M208073-1-CTCAGAACACCCTGAG-0	0.068469636
M80488-1-TCGTGCTCATTCCTAT-0	0.06846964
M28910-1-GATCGTATCCAGCTCT-0	0.06847043
M79989-1-GACCGTGCATCCTATT-0	0.068470545
M37684-1-AGAGAGCTCTGATGGT-0	0.06847068
M85824-1-AACGAAACAGACGCTC-0	0.06847075
M80772-2-CGCATAAGTTTGGCTA-1	0.06847154
M61350-1-CATTCTAGTCCAAAGG-0	0.06847181
R72103655-1-CATTGAGCAGTCTACA-0	0.06847189
R94227192-2-GTTTGGAAGCACAAAT-1	0.06847218
M569564-1-CACTGAACAAGCGATG-0	0.06847255
M45801-2-GAAGCCCCACAGAGCA-1	0.068472676
M89852-1-AGCATCAAGACGAAGA-0	0.06847303
M20869-2-ACAACCACAAGCTGCC-1	0.06847308
M19193-1-AACGGGACAAGACGGT-0	0.06847337
M36067-1-TGTGGCGAGTCTTCCC-0	0.06847375
M80488-1-ACCCTCAGTCGAACGA-0	0.06847396
R25344517-1-ATGGGTTGTGTTAACC-1	0.06847403
M83778-1-TGGTGATTCCAGTACA-0	0.06847415
R21196129-1-CTCCCTCCAAGTGGGT-0	0.06847438
M28337-2-TGAATCGCACCTCAGG-1	0.06847442
M88112-2-GGTAACTAGTCCTACA-1	0.0684748
R98524402-2-TTCACCGGTAGCGTCC-0	0.06847491
M643271-2-GTAGGAGGTCCGCAGT-1	0.068475984
M88313-1-GTAGAAAAGTGTTCCA-0	0.06847608
M8176-2-AACACACTCATCACCC-1	0.06847755
R11648421-2-ACATTTCGTCACCTTC-0	0.068477675
M89852-1-TACGGGCGTCTTTCAT-0	0.06847769
M14385-2-CATGGTATCATGAAAG-1	0.06847771
M38405-1-AGCGTATCAATGGGTG-0	0.06847773
M50743-1-TTGGTTTGTGACCGTC-0	0.06847815
M6161-1-TTGAGTGAGGGTCACA-0	0.06847821
M99118-2-TGGGCGTCATCCGATA-1	0.06847832
R82704927-1-AATCGTGTCGACGCTG-0	0.06847834
M7155-2-TGAGGTTTCGCCTCTA-1	0.06847843
M439-2-GTGAGGATCGATTCCC-1	0.06847852
M26792-2-GGCACGTCAGGGTTGA-1	0.0684788
M28034-2-CGTCCATTCTATGTGG-1	0.06847971
M96055-2-GGCTTGGGTTTGCAGT-1	0.06848004
R7570491-1-TGAGGGAGTGCAAGAC-0	0.06848011
M45915-2-CGAGTGCTCCATTTCA-1	0.06848083
M38454-1-CCTCACAGTCGTTTCC-0	0.068480976
M70865-2-TCTCCGAGTCCGCAGT-1	0.06848128
M8975-1-TTTCAGTAGATTAGCA-0	0.06848156
M80009-2-TGACAGTGTTAAGACA-1	0.06848167
M15410-2-GGTGAAGGTCAGGTGA-1	0.06848316
M45801-2-AGAGAATAGGGTGAAA-1	0.06848317
M70235-1-CATCAAGGTGCGCTCA-0	0.06848373
M77139-2-GATAGCTGTACTCGTA-0	0.068484135
M41550-1-TGTTGAGTCTTCCTAA-0	0.068484135
M38405-1-ATGAAAGTCTCAACCC-0	0.068484284
M38454-1-GCACGTGGTACGACAG-0	0.06848436
M47636-1-GCTGCAGGTCATAACC-0	0.06848471
R69267559-2-GTTGTGACAGAAGCTG-1	0.06848486
M31969-2-AAAGTGATCACGAACT-1	0.06848487
M40103-1-CGTGATAAGGGTTAGC-0	0.06848517
M29466-2-AGAGAATCAATCCTTT-1	0.06848546
R18500138-1-ACAGCCGCATGAGAAT-0	0.06848617
M59080-2-TGAGGTTTCTGAGATC-1	0.06848625
M41812-4-CTCATGCCAGGTCCCA-1	0.06848686
M25234-1-TATCCTATCGCAGTCG-0	0.068487234
M80009-1-TTAGTCTCAAAGGCGT-0	0.06848733
M83778-2-TAGCACAAGCCATATC-1	0.06848748
M21278-1-CTCCTTTTCATGTCAG-0	0.068487726
M98979-1-AGAGAGCCAACCGATT-0	0.06848779
M15410-2-GGTCTGGGTACGATCT-1	0.0684879
M66423-1-GGAGGATTCGCGAAGA-0	0.068488345
R69454066-2-GGTCACGAGGTGGGTT-1	0.068488345
M7649-1-GCTGGGTTCAATCCGA-0	0.0684885
M33789-1-CATGGATGTATGTCCA-0	0.06848875
M45801-1-GGTGTCGAGCTGTGCC-0	0.06848974
M8975-1-TATTGGGAGTTGTAAG-0	0.068489745
M25234-1-ATAGGCTAGGTCATCT-0	0.068489864
M97134-1-AAGCCATCACATTCGA-0	0.06849005
M82158-2-AGTAGTCTCGACGAGA-1	0.06849058
M71789-1-GGCTGTGAGTGCCGAA-0	0.06849095
M89620-2-TCACTATAGAACGCGT-1	0.068490975
M8299-1-GTCCACTGTGTTAACC-0	0.06849111
M59628-1-AATTCCTAGCTACGTT-0	0.068491384
M61448-1-GCTGCAGGTTGTCATG-1	0.06849173
M28910-1-AATTCCTAGCTTTCTT-0	0.06849206
M96977-1-AACGTCAGTCGAGTGA-0	0.0684921
M84393-1-GATCGTACACACCTAA-0	0.068492115
M8975-1-CAGATACCACGCTGAC-0	0.06849275
M89852-2-CTACAGAGTTCAAGGG-1	0.068492845
R68500345-1-TGCTGAAAGGGTAGCT-1	0.06849301
R74024679-3-GAAGCGACAGTAACCT-0	0.068493076
M28910-1-GTTTACTAGACAACTA-0	0.06849319
M79891-2-GATGATCAGGAAAGAC-1	0.06849341
M2491-2-ACGGAAGTCCAGCAAT-1	0.06849341
M7353-2-AACCACATCTGCGTCT-1	0.068493605
M93210-1-CCGTTCAAGTTTGTCG-0	0.06849368
M58534-1-AGGGCTCGTTTCGTTT-0	0.06849423
M8176-2-CATTGTTTCCATCAGA-1	0.06849436
M77479-1-TGGTGATTCATCGACA-0	0.06849444
M8975-2-GATGAGGGTTACAGCT-1	0.06849527
M98107-1-CCATCACCATTCGGGC-0	0.06849529
M77445-2-ATCCGTCTCAATCCGA-1	0.068495594
M84393-2-TGACCCTTCATGACAC-1	0.068496354
M46112-2-GCCATGGCAAATCGTC-1	0.068496354
M38454-2-TATCGCCCATGAAGCG-1	0.06849706
M43315-1-TCTACCGAGGCACCAA-0	0.068497494
M20869-1-GTGCACGAGTACCGGA-0	0.068497665
M96055-2-TTCCTAAGTTACACAC-1	0.068497755
M23048-1-TGGATCAAGCGACATG-0	0.06849776
M7649-1-CTCAGGGAGTCACTCA-0	0.06849783
M40103-2-TCCGGGAAGACCACGA-1	0.06849799
M44223-2-AACCTTTCACCCTGTT-1	0.06849814
M89852-2-ATACCTTTCGATACTG-1	0.06849827
M34238-1-GAAGCCCCAAAGGCTG-0	0.068498604
M28910-1-AGCGCCAAGCACTCGC-0	0.06849898
M98979-1-CAACCAAGTACTTGTG-0	0.068499215
M82984-2-TGAGCATTCGTCAACA-1	0.068499215
M25234-1-TCACAAGCAGCTTCCT-0	0.06849939
M97977-1-TTGTGTTCATGTTTGG-0	0.06849942
R37065652-1-GTCTAGATCGCACGAC-1	0.06849944
M81562-2-AAGTGAACAACAAAGT-1	0.068499744
M77061-2-CATCCACCAACTCCCT-1	0.068499945
M66423-1-AGAACAATCTATTGTC-0	0.06850018
M25234-1-TTCTGTAAGTTGGCTT-0	0.06850069
M42044-1-TATCGCCTCCTCACCA-0	0.06850078
M20701-1-GGGCTACTCCCTCTTT-0	0.068500794
M82158-1-GTCATTTTCTCAACCC-0	0.06850082
M21046-1-GCCATGGAGTGTACCT-0	0.06850094
M3566-1-TCTCAGCCAGCGGTTC-0	0.06850109
M28216-1-AGCGCTGGTGGTCCGT-0	0.06850139
M84393-2-CTGTACCAGTCACAGG-1	0.068501525
M99118-2-AACAAAGCACACCAGC-1	0.06850168
M83367-2-CACTGAAGTGCGAACA-1	0.068502
M96977-2-GTAGTACAGAATACAC-1	0.06850228
M95030-2-TTACGCCGTACGATCT-1	0.06850265
M99118-1-GGCACGTGTCCGATCG-0	0.06850279
M4458-1-AACCTGACACAGCTGC-0	0.06850303
R91279176-1-CTTGAGACAGCTGAGA-0	0.06850345
M96055-2-CTGGCAGGTTTGAACC-1	0.068504065
M26792-2-TCATACTCAGCACACC-1	0.06850432
M56216-2-GGCTTTCGTACAAACA-1	0.06850494
M20337-2-TCGGATAGTGGTAATA-1	0.068505414
M628275-1-CACTGAACAGAGGACT-1	0.068505414
M19193-1-ATGCCTCGTGGGTTGA-0	0.06850595
M68742-1-GTAAGTCGTCAACGCC-1	0.0685061
M66789-2-ACTGTCCGTATTGCCA-1	0.068506286
M57064-2-AACACACTCTTCGATT-1	0.068506606
M643271-2-AGGACGATCTCGTGGG-1	0.068506725
M54451-1-AGACACTAGGCCTGCT-0	0.06850689
M85168-2-TGTAGACGTCCCAAAT-1	0.068507135
M21046-1-CTGGTCTCACAGTCCG-0	0.06850731
M26229-2-AATCACGTCCCTCTTT-1	0.068507746
M569564-1-TTCATTGTCAATCTTC-0	0.06850779
M6160-1-TTCCTAATCTTGCAGA-0	0.068507805
M25234-2-AGCATCAAGGGACCAT-1	0.06850838
M61448-2-ATTCAGGGTGGTATGG-0	0.0685084
M40737-1-TGTTCTAAGCATCAGG-0	0.06850863
M30199-1-TTACGTTCACGGGCTT-0	0.06850872
M44532-1-GGGCTCAAGTGATCGG-0	0.06850887
M20701-2-GGGCCATAGCGTTCCG-1	0.06850893
M80772-2-TGGGCGTAGCGTATAA-1	0.06850901
M2491-2-TACAGGTCAGCAGTGA-1	0.06850901
R62109730-2-TCCTCGAAGGCCTTGC-1	0.068509094
R74024679-4-TACGTCCAGAGGTCGT-1	0.06850914
M233549-2-GCAACCGCAGGCTACC-1	0.068509296
R72103655-1-GTTGCTCCACTACAGT-0	0.06851021
M83214-1-TCCTTCTTCGAGTGAG-0	0.068510495
M83778-2-TCAGTGAGTCTTCGAA-1	0.06851087
M47636-2-AGATGAAGTTGCTCGG-1	0.06851114
M569564-2-CGCCATTCAAGCGCTC-1	0.06851136
R52692199-1-GAGTCTACATTGAAGA-0	0.06851158
M8975-2-TCAGGGCAGAGTGTTA-1	0.06851164
M23065-1-CGATGGCTCTGCCTCA-0	0.068511754
M44223-2-GGTCACGGTCAATGGG-1	0.06851182
M38454-2-TGTTACTCAGTAGGAC-1	0.068512134
M66423-1-TGGGCTGGTCGTCAGC-0	0.068512164
M37330-1-CTAGGTAAGAAGTATC-0	0.068512954
M34238-2-TCGTCCAAGCCTGCCA-1	0.06851308
M38405-2-CCCTCAAGTATCGCTA-1	0.068513975
M26229-1-GTGACGCAGGACGCTA-0	0.06851429
M198964-2-CATGAGTAGACCGTTT-1	0.06851492
M96055-1-TGCTGAACAAAGCGTG-0	0.068515375
M31969-1-GTGCACGCAAGCACCC-0	0.0685154
M71789-2-TCGCTCACATAGTCGT-1	0.068515755
M57528-1-AGTCATGGTTTCCAAG-0	0.068516135
M29716-2-ACCCTTGAGCCTTGAT-1	0.0685162
M70865-1-ATGGGTTTCTGTCCGT-0	0.06851669
M35096-1-AATCGTGAGGACCCAA-0	0.068517
M30944-2-CTCTGGTGTGCCGGTT-1	0.06851708
M14812-2-TACGCTCAGTGACACG-1	0.068517506
M20869-1-TGCGACGTCCACAGCG-0	0.068517536
M61448-2-ATTTACCAGGCATCAG-0	0.0685179
M47636-2-AGGTCATAGAACGCGT-1	0.06851807
M81562-2-CATTCCGTCAAGTTGC-1	0.068519644
M36067-1-ATTCATCAGTAGGCCA-0	0.06852037
R11648421-2-CGTAATGGTTGTAAAG-0	0.06852057
M25998-2-TGATGGTCACGACAAG-1	0.06852099
R54739283-1-CTGAATGTCGACCTAA-0	0.06852116
R64123404-1-TCCGAAACAAACCATC-0	0.06852129
M20337-1-TAGGTTGTCGTGGGAA-0	0.06852164
M21046-2-AGTAGCTAGCTAGAGC-1	0.06852198
M643271-2-TTGCCTGAGCCGAATG-1	0.06852243
R21246218-1-CGTGCTTCACGCTTAA-0	0.068522684
M28034-1-TAGACTGCAGAGGCAT-0	0.06852276
M62474-2-CATAGACAGCACACCC-1	0.06852283
M38069-1-CATAGACAGCGGCTCT-0	0.06852295
M68742-1-GAGGCAATCGCTTTAT-1	0.06852314
M89852-2-GTCAGCGGTTACCGTA-1	0.06852407
M59628-2-GGAGATGCAGGACATG-1	0.068524465
M96055-2-TCATCCGGTAGAATAC-1	0.068524584
M20869-2-GAGTGAGGTGATATAG-1	0.06852463
M81562-2-GGCTTGGAGCTGAGTG-1	0.0685249
M26229-1-AGCCAATCATGTGCCG-0	0.068525024
M21046-1-AGACTCATCCGATTAG-0	0.06852561
M66423-2-GACTGATGTAGCCAGA-1	0.06852574
M66423-2-CGAGAAGGTGCATTTG-1	0.068525925
M82158-1-TCCGAAAGTCGTAATC-0	0.06852606
R68500345-1-TATCGCCGTATCCCTC-1	0.06852625
M42537-2-TAGTGCACATAATGAG-1	0.06852697
M97134-1-AGACCATCACTGTCCT-0	0.06852726
M84393-2-TCTCTGGGTCTCTCAC-1	0.06852731
M6161-1-ACTTATCTCCATCCGT-0	0.06852743
M1119-2-GGAGGTACAGAGTCTT-1	0.06852751
M25253-1-ATCATTCCACAATGCT-0	0.068527885
M47108-1-TTTACCACAGTGTGGA-0	0.06852818
M22127-1-GACCCAGCACCGTCTT-0	0.06852843
M40103-1-AAGGTAATCTTCGTAT-0	0.06852845
R44481925-2-AAACGAATCATGGGAG-1	0.068528876
M80009-2-GCGTTTCTCGCAACAT-1	0.0685289
M81015-1-AACCTTTAGTGATTCC-0	0.06852891
M89852-1-TCCTAATTCTGTCCGT-0	0.06852913
M80009-1-CCGGTAGAGAGTATAC-0	0.06852916
M90395-2-GAACGTTCATTGAAAG-1	0.06852982
M20337-2-ATGCCTCAGAGTGACC-1	0.06853035
M28843-2-CGGTCAGCACGTACAT-1	0.06853062
R11630705-1-GGTGTTACATGCGGTC-0	0.068531014
M345262-1-ATCGTCCGTAGGGAGG-0	0.06853103
M29716-2-TTGTGTTGTCGAATTC-1	0.0685311
M92929-2-GGGCTACCACCCTAAA-1	0.06853119
M36067-2-TGCTCGTGTGCCCTTT-1	0.068531744
M69259-1-CAACAACGTCCTGGGT-0	0.06853199
M3114-2-TTTACTGGTCTCTCCA-1	0.068532035
M15410-1-CATTGCCGTCCGGACT-0	0.068532504
M96800-2-CTACTATTCCTTATAC-1	0.06853276
M37960-1-CTACCTGAGTAGGTTA-0	0.06853282
M85747-2-ACGGAAGGTTCATCTT-1	0.06853328
R11648421-1-TGTTACTAGCGGCTCT-1	0.06853331
M34701-1-TAACACGAGTGATAGT-0	0.068533786
R3052480-1-AGGAGGTAGGGTAGCT-0	0.068533845
M59910-2-TGTCCCAAGAATCGTA-1	0.06853389
M44790-1-CGTAATGGTAGATCGG-0	0.068533994
M81562-2-CAATACGAGTGAACAT-1	0.06853521
M7105-2-TCTCTGGGTTGTCCCT-1	0.068535365
M61862-2-AGCTTCCAGTAATACG-1	0.06853609
M11207-2-GCCAGGTGTAGACGGT-1	0.06853629
M6160-1-TAGGTTGAGAGGTTAT-0	0.06853634
M61862-1-CTGGTCTCAACTTCTT-0	0.06853682
M57528-1-GAACACTTCTCAGGCG-0	0.06853695
M42537-1-GCAACATCAGATTTCG-0	0.068537034
M44456-2-CAAAGAACAACACACT-1	0.06853707
R37744074-2-AGGGCTCTCCGCTAGG-0	0.06853731
M170954-2-GGTTAACGTGTCCACG-1	0.06853747
M83778-1-TTAATCCGTTCCTAAG-0	0.06853787
M66423-2-TGGGATTTCCGCACGA-1	0.068538085
M2491-2-GCGAGAAAGAGTGTGC-1	0.068538316
R11630705-2-TTGGTTTGTTTCTATC-1	0.06853839
M26229-1-TCGAACACAACCGCTG-0	0.06853842
M21046-1-TTTATGCTCTCTTGCG-0	0.06853863
M96977-1-ACAGAAACAGACACAG-0	0.068539046
M38454-1-GAGTTACTCCCGTGTT-0	0.06853906
M22127-1-GCAACATAGCGAGGAG-0	0.068539545
M26792-2-ACAGCCGCAAGTGGCA-1	0.06853981
M61862-2-GGAGGATTCAGCAGAG-1	0.06853992
M80769-1-AGACACTCAGCGTTTA-0	0.06854006
M79925-2-GTTGTCCTCACTGTCC-1	0.06854006
M79925-2-GGTGGCTGTATGATCC-1	0.06854066
M26968-2-CGTTAGAGTATTGGCT-1	0.068540744
M15410-2-TGTCCTGCATCTAACG-1	0.06854099
M67652-1-CCACAAAGTCGGTGAA-0	0.06854101
M66423-1-AAGAACAAGGCTCAAG-0	0.06854104
M28910-2-ATGCCTCTCAAAGGTA-1	0.06854117
M44223-1-ATTCCTATCGTTAGAC-0	0.06854121
M19193-1-GTATTGGTCTCTCAAT-0	0.068541475
M31555-1-TGCCGAGTCGTGTGAT-0	0.06854206
R11648421-2-TGTGGCGGTCCGGTGT-0	0.068542294
M8176-2-GGAGGATCAAGTACCT-1	0.06854296
M64468-2-TTGTGTTGTTTCCATT-1	0.06854318
M8176-1-TAGGTACCATATGAAG-0	0.06854326
M38069-1-TTATTGCCATCCCGTT-0	0.06854326
M66423-2-CGAGGCTCAGTTAGAA-1	0.06854331
M198964-2-CTGAGGCAGCTTCGTA-1	0.068543725
R91279176-1-CAAGACTCACGGTGTC-0	0.06854407
M83910-2-ATAGGCTCACCATTCC-1	0.06854408
M56216-1-TATGTTCAGAAATGGG-0	0.068544134
M81562-2-ATCCATTCAGGACATG-1	0.06854455
M28910-1-AGGGCTCAGAGCAGAA-0	0.068544604
M77445-2-CAGGGCTTCATATGGC-1	0.06854482
M66586-1-CTGCTCATCCTACGGG-0	0.06854487
M66423-1-TACGCTCTCACTGTTT-0	0.06854496
M72578-2-AGGTGTTCATCTAGAC-1	0.06854534
M37330-2-GAAGCGATCTATTTCG-1	0.06854569
M433060-2-TGATCAGCACATCCCT-1	0.06854584
M96055-2-ATCACTTAGTAGGCCA-1	0.06854598
M89852-1-TCTACCGGTAGTGATA-0	0.06854611
M9439-1-AGGAAATTCGCAATTG-0	0.068546176
M643271-2-CGTAGTAAGGGAGGCA-1	0.06854639
R48415713-2-GTAGATCTCCTTCTAA-0	0.068546474
M84393-1-TGTTCCGTCGCGTGCA-0	0.068546936
M79926-1-GCTTTCGAGGGCTGAT-0	0.06854699
M58534-1-CCCGGAATCTTTCTAG-0	0.06854699
M628275-1-CTATCCGTCCTCTAGC-1	0.06854734
R25344517-1-GCCGATGTCATATGGC-1	0.06854749
R82704927-1-TGCATCCAGCATAGGC-0	0.06854751
M49006-1-AAAGGGCCATGATAGA-0	0.06854764
M22127-1-CACAGATGTATGTCAC-0	0.068547964
M48992-1-TACAGGTGTCTTTATC-0	0.068548046
M89569-2-TGAGTCAAGTCACACT-1	0.068548195
M84393-2-TCAGTTTGTCTCGGAC-1	0.06854822
R18500138-1-GTTTACTCACTGATTG-0	0.06854877
M46196-2-AGGTCATGTAAGTAGT-1	0.06854919
M20337-2-CTGAGGCGTCACCGAC-1	0.06854999
R10424475-1-CTCCTTTAGACATCCT-0	0.06855002
M22127-1-CTGAGGCTCTGCGGAC-0	0.06855011
M42044-1-CTGGCAGCAGCAGAAC-0	0.0685502
M51024-1-CGTGAATGTACTCGTA-0	0.068550564
M99645-2-GTCATTTAGGAGGCAG-1	0.06855096
R66026480-2-AAAGGTAAGAAACTGT-1	0.068551034
M1198-1-GATCATGAGACTTCCA-0	0.068551145
R91279176-2-TTCTTGAGTATTTCTC-1	0.06855152
M55476-2-AGTGTTGGTACGAAAT-1	0.068551555
M25234-2-CACGTTCGTAACTTCG-1	0.068551674
M38454-2-AGAACAATCTGCCTCA-1	0.06855191
M44790-1-TCAATTCGTGACTCGC-0	0.068552494
M13078-2-CATGGTAAGGCAGTCA-1	0.068552576
M198964-2-TGTTGGAGTGGCCACT-1	0.06855269
M48016-2-AGAACAATCAACGTGT-1	0.068553165
M45915-2-CTTCTCTCACCCTTGT-1	0.068553165
M1119-2-CGGCAGTCAGCGTATT-1	0.06855344
M42537-2-TACCCACTCTACTTCA-1	0.06855415
M57046-2-GCCAGCATCGGCTGGT-1	0.068554424
M15410-1-CGACAGCGTTGGCCGT-0	0.06855464
M96800-2-TTAATCCCATAGATGA-1	0.068554714
M80772-2-TCCCAGTCAGACACCC-1	0.068555
M61862-1-TGCGGGTGTCACGTGC-0	0.06855562
M1119-2-GGGCGTTTCGCACGGT-1	0.068555765
M38686-1-TAACACGAGGATATAC-0	0.068556175
M11526-2-TCACTATTCTGGCCAG-1	0.068556905
M56577-1-GCAGCCAAGCGATGAC-0	0.06855691
M14385-2-CTTTCAACACTTGAGT-1	0.06855713
M87426-1-GAATAGAAGGTTGACG-0	0.06855713
M25234-1-CATGCTCGTGACGTCC-0	0.06855739
M51093-2-GGTCTGGAGTTCTACG-1	0.06855766
M19050-1-ACATTTCCAGACGATG-0	0.06855851
M55977-2-GGAGCAATCTTCCAGC-1	0.06855862
M96977-2-TTGTGTTTCACACGAT-1	0.06855877
M73787-1-GATAGAATCTGAGAAA-0	0.068559036
R22202446-4-CGCAGGTGTGTCATCA-1	0.06855921
M83214-1-GCTTGGGTCTAACGCA-0	0.06855925
R7570491-1-TCAGGTATCCAGTGCG-0	0.06855942
M61862-1-TGACTCCTCAAGTCTG-0	0.068559535
R91279176-1-TGATGCATCTGCGATA-0	0.06855973
M20337-1-GTCGAATTCAGCGGAA-0	0.06855975
M22127-2-AACCCAAGTGTATACC-1	0.068559766
M61862-1-CCTTGTGTCTACCCAC-0	0.06856045
R44481925-2-TTGCTGCAGACGTCGA-1	0.06856064
M84393-2-TTAATCCAGAAGCGGG-1	0.06856084
M89620-2-TTCTTGAGTATCCCTC-1	0.0685609
M22127-2-AAGGTAATCCTCACGT-1	0.068561174
M7353-2-TCAGTTTAGAGAGCAA-1	0.06856128
M9439-1-ATCGGCGCAATCCTTT-0	0.06856172
M198964-2-TCGGTCTCAAGAGATT-1	0.06856189
R52692199-1-TGTTCTAAGCGGTATG-0	0.06856207
M57345-2-GTTTGGAAGTCGCTAT-1	0.068562336
M96977-2-AACGGGAAGATTGGGC-1	0.06856292
M8176-1-ATCCTATTCGCAGAGA-0	0.06856321
M80009-1-ACAAGCTCAAACCATC-0	0.068563245
M198964-2-TGATCAGAGAGGTCAC-1	0.06856331
M7105-2-TGGTTAGAGTCTGTAC-1	0.06856332
M21278-1-TGAGCATAGGACAGCT-0	0.068563424
M77061-2-GGGATGAAGTCGCCAC-1	0.06856343
M38454-1-TCGCACTAGGCCTGCT-0	0.06856355
R22101842-2-GAAGGACCATGTAACC-1	0.06856422
M70865-1-GTGCTGGCACTGCTTC-0	0.06856446
M745106-1-CTAACTTCACATTACG-0	0.068564504
M7649-2-AACACACTCCTGCTAC-1	0.068564735
M643271-2-AGGTGTTAGCTGTGCC-1	0.06856499
M55476-2-CTGGTCTAGTGTAGTA-1	0.06856502
M62474-2-CATCCCAAGCTGACTT-1	0.06856507
M19193-1-GTGCGTGGTAGTCCTA-0	0.068565175
M97134-1-CACAACACAGCTTCCT-0	0.06856549
M28216-2-TCCAGAATCAGGACAG-1	0.06856576
M9439-1-GGGACTCTCATTTGTC-0	0.06856606
M65832-2-ACATTTCCAATCTAGC-1	0.06856626
M43315-1-GTAGGTTAGTTGCCTA-0	0.0685664
M89604-1-TGACAGTGTATAATGG-0	0.068566985
M15923-2-TGTAGACGTTCAGTAC-1	0.068567
M93210-2-AGTGTTGAGGAAGTAG-1	0.06856769
M6161-1-AATTTCCGTATAGGAT-0	0.06856846
M89852-2-CTCCCTCTCCTAGAGT-1	0.06856856
M95015-1-GGGCCATGTGGGACAT-0	0.06856868
M39676-2-ATCGGCGTCGACCCAG-0	0.06856928
R36100578-1-TGGAGGACACCTTCCA-1	0.068570085
R7570491-1-CTGTACCTCTAGGCCG-0	0.06857012
M79891-2-TTGCGTCAGTGCGCTC-1	0.06857032
M79925-2-CTTCGGTCATCCTTCG-1	0.06857072
M17728-2-GCAGTTACATGGGTCC-1	0.06857126
R96464749-2-GCCCGAAGTCGCTTAA-1	0.068571314
M98979-2-TTCTCTCGTCCTGGTG-1	0.06857141
M67652-1-CGGGTCAAGGCGTCCT-0	0.06857146
M208073-2-AGAAATGAGACTAGAT-1	0.06857158
M17728-1-TCTTTGAGTCTGTAGT-0	0.0685716
M15410-2-AGGATAATCCTTATAC-1	0.068571605
M96055-2-AACGTCAGTAGCTAAA-1	0.068571776
M31762-2-CCTCTCCTCCTTCGAC-1	0.06857185
M90395-2-CTTCTCTTCAGGAACG-1	0.068572775
M3114-2-TGTGTGAAGACGCCAA-1	0.06857284
M57528-1-TATATCCCAGAGGCAT-0	0.06857307
R91684359-2-AGAAATGCATGACTTG-1	0.06857307
M31969-2-ACTTATCTCACCTGGG-1	0.068573095
M82158-2-TTACCGCTCGACGTCG-1	0.0685731
M80009-2-ATTTACCAGGCGAAGG-1	0.06857315
M65832-1-AGCGTATAGGAACGCT-0	0.06857352
M61448-2-GGAAGTGGTCGACTGC-0	0.068573534
M198964-2-TGAGCGCAGTCATCCA-1	0.06857381
M8176-1-TGTTTGTCAGACCGCT-0	0.068573825
M35096-2-CATCGCTTCGCGGACT-1	0.06857423
M90581-1-AGATAGAAGGGCAAGG-0	0.06857428
M25998-1-TCGCAGGGTCAGGCAA-0	0.068574384
M50743-2-CCTTCAGAGTCGCGAA-1	0.06857445
M23983-2-TGATCAGCATGCAGCC-0	0.06857501
M64525-1-CGAATTGGTGCGAGTA-0	0.06857511
M14812-1-TCATGAGTCGCCATAA-0	0.06857537
M8176-2-CTGCCATCACTGATTG-1	0.06857552
M66586-1-GGAAGTGCACGCGCTA-0	0.06857572
M15410-2-CGGCAGTTCAAGAATG-1	0.0685759
R25344517-1-TGAACGTAGGCCCAAA-1	0.06857613
M88811-2-CTGTAGACACGCTGAC-1	0.06857654
R82441989-1-GAGGCCTCACGGCTAC-0	0.06857662
M83778-1-TATACCTCATTCAGCA-0	0.06857671
M2491-2-AGGACTTTCCTGGGTG-1	0.06857689
M13822-1-GTTTGGAGTTGGACCC-0	0.06857719
M26792-2-ATGAGGGCAACAGCTT-1	0.06857732
M37684-2-TGTGGCGAGCTCGACC-1	0.06857773
M87426-2-CCGTTCATCGGTAAGG-1	0.068577856
M13458-1-CACTGTCCAGGTAGTG-0	0.06857821
M25234-1-CATCGTCCACAGCTTA-0	0.068579555
M90084-2-GAGCTGCGTAGGTCAG-1	0.068579644
M40737-2-AGCGTCGCAGACACCC-1	0.06857997
M7649-1-TGAGGTTGTAGAGGAA-0	0.06858005
M28843-2-TGAATCGGTTCTGACA-1	0.06858041
M76564-2-GGGAAGTCACGCCACA-1	0.06858135
M21046-2-GCCTGTTTCGCTCTAC-1	0.068581484
M98979-1-GTCATTTTCGTTCTGC-0	0.06858158
R62109730-2-TGAATGCTCCATAGGT-1	0.06858184
M67652-2-TACATTCGTAGGTAGC-1	0.068582594
M26792-1-GTGACGCGTGACAGGT-0	0.068582736
R87567672-2-GTGGAAGAGTAAACAC-1	0.06858288
M8743-2-CGTGTCTCAAAGGTTA-1	0.06858325
M81562-2-CAATTTCAGACGCCCT-1	0.06858346
M20855-1-TCATACTTCCTGTTAT-0	0.06858348
M31713-2-TACATTCCAGAGAGGG-1	0.06858381
M15923-1-AGAGCCCTCGTACACA-0	0.068584174
M98979-1-GAGCTGCTCTCCGCAT-0	0.06858481
M15410-1-TGACAGTTCCCAGGAC-0	0.06858564
M48016-1-ATTTCACCATTCTCCG-0	0.06858568
M49401-1-TTACCATTCTATCACT-0	0.06858601
M35609-1-GTCCACTAGGAGGTTC-0	0.06858631
M47636-2-GTGCGTGAGGCCACCT-1	0.06858639
M40737-2-GCAACATAGCGGCTCT-1	0.068586916
R96464749-2-TGGGCGTCAATACCCA-1	0.06858705
M71789-1-TCCTCGAGTCGTGGAA-0	0.068587415
M17728-2-TCCTTCTCATGTTCGA-1	0.06858794
M57528-2-CAGCACGCATCGTGGC-1	0.068588056
M19193-2-TTACTGTAGCATGATA-1	0.068588115
M745106-2-TTCTAGTAGGGTGGGA-1	0.06858831
M33636-1-TAAGCGTGTAGCGATG-0	0.068588704
M6161-1-GTCTTTATCGCTCCTA-0	0.06858906
M63731-1-TTAGGGTTCGTAGAGG-0	0.06858918
M4458-2-TTGTTCATCTAGTGAC-1	0.06858927
M68742-2-GACTGATAGAGCAGCT-0	0.06858952
M64456-2-ACTGTGATCTAGTTCT-1	0.06858978
M9439-2-TACGGTAGTCTGGTTA-1	0.06859037
M28437-2-TCACATTAGTTGTCGT-1	0.06859053
M71789-2-TTCCTAAAGGCAGTCA-1	0.06859059
M19193-1-GCCAACGGTACGGATG-0	0.06859091
M15410-2-TGAGACTGTTCGGCCA-1	0.06859131
M90084-1-TCGTGCTCAGACCCGT-0	0.06859135
M43632-2-TTCCGTGTCGCAGAGA-1	0.06859147
M643271-2-GGTAGAGAGATGTTCC-1	0.06859178
M208073-1-CTGTACCGTCTCTCTG-0	0.06859231
M26229-1-TGCTGAAGTCTAGGCC-0	0.0685926
M36067-1-CTCATGCGTCCTGAAT-0	0.06859292
M57528-1-TCATTGTTCTGGGCGT-0	0.068593085
M71789-2-AGCCACGTCTCGTGAA-1	0.06859331
M47636-1-CAGATTGAGAGATTCA-0	0.0685935
M28592-2-TGGAGAGCACAAGCCC-1	0.06859375
M2491-2-TCTTCCTTCACAACCA-1	0.06859385
M2491-2-TTACCATTCCGTGTCT-1	0.06859394
M79925-1-GGTAATCGTGCTTCAA-0	0.06859398
M47636-1-GGTGGCTCAGTACTAC-0	0.068594456
M31969-1-CTGCAGGTCTAGCCTC-0	0.06859448
M745106-1-TTGTGTTAGAGTGTGC-0	0.0685945
M25234-2-TCTACATTCCGCTTAC-1	0.06859496
M85101-1-TGATTCTGTGCTGCAC-0	0.06859497
M83778-1-CACTGAACACGTGTGC-0	0.06859501
M80009-2-CGAGGCTAGATGGTAT-1	0.06859517
M57528-1-GACCGTGGTATGGAGC-0	0.06859529
M23152-1-TTTGACTTCCGTTGAA-0	0.06859568
M44223-2-TCTCACGCACGGCGTT-1	0.06859591
M49401-2-CAGATCAAGTGCGCTC-1	0.06859608
R18500138-1-CCGTAGGGTCGTTATG-0	0.06859618
M38454-2-GAAGTAAGTACGGTTT-1	0.06859622
M88313-1-GCCCGAATCTACCACC-0	0.06859637
M74931-2-GATGGAGTCAGGGTAG-1	0.068596385
R756793-2-TTTACTGTCATCTATC-1	0.06859688
M14888-2-ACCTGAATCCCATTCG-1	0.06859713
M29466-2-ACACTGAAGGTCGTCC-1	0.06859746
M50743-2-TTAATCCTCAAGCTTG-1	0.068597704
M25234-2-GCATTAGAGGAGGTTC-1	0.06859857
M59628-2-CTTTCGGAGCAATAAC-1	0.068598576
M98979-2-TGAATGCTCACACGAT-1	0.06859886
M70195-1-CCCGGAAGTACCGCGT-0	0.06859896
M38069-2-TGAGGAGGTGTGAGCA-1	0.06859901
R18500138-1-ACTATGGTCCACTGGG-0	0.06859903
M33789-2-CTCCCTCTCCATCCGT-1	0.06859907
M198964-1-CCCGGAACATAGCACT-0	0.06859908
M77061-2-CTGGCAGAGCTGTACT-1	0.06859924
M43069-1-CATGCAATCGTTACCC-0	0.06859941
M43069-1-ATCGATGCATAATGCC-0	0.0685997
M20855-1-GTTCCGTAGCGACTTT-0	0.06860004
R68500345-2-CGACAGCTCCCGTTGT-0	0.068600714
R91279176-1-CTAACTTCAAGAAACT-0	0.06860163
M6160-1-TCACGGGAGCTACTGT-0	0.068601735
M71789-1-CTACTATAGGCAGCTA-0	0.06860178
M57528-2-AGCGCTGGTTGCCATA-1	0.06860207
M198964-1-TGCAGATCAGCTGCCA-0	0.06860208
M83778-1-CGTTCTGGTCGGCACT-0	0.06860211
M22127-1-TACCTCGTCAACGAGG-0	0.06860328
M58553-2-GTATTTCGTCACTAGT-1	0.068603456
M50743-2-GATTTCTAGTTAACAG-1	0.06860385
M3566-1-AAAGGTAAGACGGTTG-0	0.06860395
M23065-2-GGGTAGACAGCACGAA-1	0.06860398
M54451-1-GTACAACCATGGGAAC-0	0.06860408
M3566-2-TTCTCTCTCGATTGGT-1	0.06860414
M66423-2-TCAGTCCGTCTTGAAC-1	0.06860442
M93210-1-CAGATACGTAACATGA-0	0.068604805
M85747-1-AGAAATGGTAAGCAAT-0	0.06860486
M198964-2-TGTTCTATCTCTCTAA-1	0.06860503
M6160-2-CGCGTGATCCACCTGT-1	0.06860539
M59910-2-GTTAGTGTCCTTACCG-1	0.068605855
M37684-1-GGTTGTATCCCTCTCC-0	0.06860649
M51093-1-TTCTCTCGTAAGGTCG-0	0.06860655
M619781-1-TTACCATGTATCGCGC-0	0.06860665
M71789-1-AAGCGAGGTGTGCCTG-0	0.068608604
M29637-2-ATTCTACTCGCATGAT-1	0.06860906
M17639-2-TAACACGGTCGTCTCT-1	0.0686091
M7649-2-CTAGACACATATCGGT-1	0.06860916
M8975-1-CTTGAGAGTGAATGTA-0	0.06860931
M619781-1-CATCCGTCAGATACTC-0	0.06860938
M9439-1-GCCCAGAGTTGCTCAA-0	0.06860945
M75112-1-GATCGTAGTTAAGTCC-0	0.06860959
M89852-1-GGTTCTCTCGCTCATC-0	0.068609685
R66026480-2-TGAGCATGTAACTAAG-1	0.06860985
M88811-1-ACCTGTCAGTCGAGGT-0	0.0686104
M28910-2-CGCAGGTCAACGTTAC-1	0.06861042
M439-1-TTTCATGTCACCTGGG-0	0.06861048
M31713-1-CCCTCTCCAAGTGACG-0	0.068610586
R72103655-1-CGGCAGTAGTGGGAAA-0	0.06861157
M12876-1-AGCGCTGCATAGGTAA-0	0.068611875
M29716-2-TATCAGGGTTTGTTGG-1	0.068612106
R72103655-2-ACTGCAACACAGGATG-1	0.06861223
R61995556-1-ATCCATTTCTGAGAAA-0	0.06861229
M21046-1-TCACGCTTCGGACTGC-0	0.06861261
M68742-2-TGTTCTAGTATACGGG-0	0.068612844
M28910-1-GGTAACTAGCCTCTTC-0	0.068612844
M45801-1-GCCATTCTCTTAAGGC-0	0.06861301
M44223-1-GAAGGGTCACCGGAAA-0	0.0686131
M87426-2-GTAACACAGCCAACCC-1	0.06861311
M5236-1-TGCACGGAGGAGATAG-0	0.06861362
M198964-1-GCAGTTAAGTGTGTTC-0	0.06861371
M64525-2-AAAGTGACATGGATCT-1	0.06861399
M89852-2-CGGAGAAAGAATACAC-1	0.0686146
M43315-2-GTTCATTGTGCCTATA-1	0.068614796
M90395-1-CTCCTCCTCTTCTTCC-0	0.06861484
M89852-2-AACACACGTTCAACGT-1	0.06861491
M76286-2-TTCCTCTAGCATTTGC-1	0.068615004
M83778-1-TACCGGGGTCTACACA-0	0.06861511
M80772-1-GAGATGGGTCTTCAAG-0	0.068615444
M40103-1-AGGCCACAGATTGGGC-0	0.06861568
M59628-2-CATTCATCATCTTTCA-1	0.06861577
M80803-2-TACCCACTCTACGGTA-1	0.06861586
M99118-2-CACTGTCGTATCGAGG-1	0.06861606
M13960-1-GTACAGTAGAAGGATG-0	0.06861613
M40396-2-TCTGCCAGTTTGATCG-1	0.068616174
R22200264-2-ACCCAAAGTTGCGTAT-1	0.0686162
M26229-2-TCACGCTCAACCGCTG-1	0.06861621
M42838-1-TCTACCGAGCGTACAG-0	0.068616316
M9439-1-CAACGATTCGAGGCAA-0	0.06861641
M72578-2-GACCAATAGGGTTAGC-1	0.068616435
M68742-2-CTCAAGAGTGTTGCCG-0	0.068616904
M14888-1-GGTTGTACACATAACC-0	0.06861724
M50861-1-TACTGCCTCTCTGCCA-1	0.06861737
M71789-2-GCTTCACAGGTCACCC-1	0.06861743
M587421-1-TTGCCTGCACTAGGTT-0	0.06861757
M97977-1-AAGATAGTCATTGTGG-0	0.0686178
M84393-1-AGAACAAAGGCTTTCA-0	0.06861786
R54396902-1-GAATCACGTCGCACAC-0	0.06861812
M88313-1-CAGCAATCAATTGCGT-0	0.06861859
M64468-2-ATAGACCTCCCGAGTG-1	0.06861867
M21278-1-CAAGAGGTCCGATTAG-0	0.06861872
M13458-2-CACGAATGTACGATCT-1	0.06861887
M56061-2-CCACGAGTCCTTATGT-1	0.068619
M28843-2-TGTGTGAAGACCTTTG-1	0.06861915
M170954-2-GCTACAACAGTCGAGA-1	0.06861927
M34238-1-TTTGGTTGTCATGCAT-0	0.06861942
M77139-2-ATAGAGATCAAAGACA-0	0.06861956
M87426-2-AGAACCTGTGGATCGA-1	0.06861964
M57528-2-AGACTCACACAATGCT-1	0.06861969
M198964-2-GATGACTCATACTTTC-1	0.06861978
M45801-1-ATAGAGAAGCTAGTTC-0	0.0686202
M28843-1-AAAGGATGTCCACAGC-0	0.06862104
R66026480-1-TTCAATCCACCACATA-0	0.06862105
M89852-2-TGACGCGTCTAGAGCT-1	0.068621315
M31969-1-CAGTTAGCATCCTGTC-0	0.0686214
M93210-2-TTCTAACTCTCTATGT-1	0.068621546
M87426-2-TCTACATCATCGTTCC-1	0.06862155
M29466-2-CTACAGATCTTGTGCC-1	0.06862156
R99859950-1-GCCATGGAGCCAGAGT-0	0.06862177
M20337-1-CCGTGAGTCGACACCG-0	0.068623096
M19193-2-TGTTACTCAGAAGCGT-1	0.06862334
M58534-1-AACGAAAAGGGTCAAC-0	0.06862354
M82158-2-TTGATGGGTATCAGGG-1	0.06862362
R66026480-2-GTTGTCCGTACGCGTC-1	0.06862395
R44481925-2-AAAGTGAAGCCTTGAT-1	0.06862399
M68742-2-TCCAGAACAACAGTGG-0	0.068624206
M88313-2-TGCAGATGTGTGTGGA-1	0.06862452
M57528-1-TGACAGTCAAATACGA-0	0.06862468
M26792-2-ACGTTCCGTGCAGATG-1	0.06862502
M96055-2-CCACAAATCCCGAATA-1	0.06862506
M44223-2-TGATCAGGTTCCGTTC-1	0.068625085
M25234-1-GAGAAATCACGCGTGT-0	0.06862555
M75112-2-TGCTTCGGTAGTCGTT-1	0.06862579
M40565-2-AGAGAGCAGGTTACCT-1	0.06862641
M40103-2-TTACCGCCATACTTTC-1	0.06862673
M23714-1-CGATGGCAGAGCATCG-0	0.068626836
M96977-2-GCAACCGTCCACGAAT-1	0.06862686
R50101497-1-CAACAGTCATCTCATT-1	0.068626866
M569564-1-GTCCACTAGCGATTCT-0	0.068627045
M43315-1-CCGCAAGTCGGCCAAC-0	0.068627276
M20337-2-TGTAAGCGTCCTGTTC-1	0.0686274
M73574-1-CAACGATGTCAACCTA-0	0.06862759
M21046-1-TCACGCTGTACCCACG-0	0.068627596
M42537-2-TGAATGCTCTTAGCTT-1	0.06862768
R69267559-1-GTTGCTCAGTAGGTTA-0	0.06862793
M89852-1-GTAATCGTCTGAGATC-0	0.06862805
M55977-1-CATCCGTCAGTTCACA-0	0.06862818
M6160-1-AGAGCAGGTGTCCACG-0	0.068628184
M56783-1-ATTCCATTCAGTCACA-0	0.06862896
M82158-2-CCCTCTCAGAACTCCT-1	0.068629205
M20869-2-GCCAGGTCAATTGCTG-1	0.068629295
M68742-2-TAATCTCGTCTGCATA-0	0.06862973
M25234-2-CACGGGTCATCTCCCA-1	0.06863033
M84393-2-TATTGGGGTTCGGCTG-1	0.068630725
M96055-1-AACCAACGTCTTACTT-0	0.06863079
R72103655-1-CTGTAGAGTTCTGAGT-0	0.06863106
M2491-1-CCTACGTGTCATCACA-0	0.06863143
M96977-1-ACAGAAACACACACGC-0	0.06863153
M31969-1-TCACATTCAGGCGAAT-0	0.068631865
M89852-2-CTGATCCAGGAGATAG-1	0.06863194
M76564-1-AGCGTATCACAACGTT-0	0.06863213
M26792-1-AAATGGACATGGAAGC-0	0.06863214
M33789-1-TACAGGTCAGCATACT-0	0.06863237
M56024-2-AGAGAATGTACGTAGG-1	0.06863237
M6161-1-AGGGTGAAGCAATTCC-0	0.06863284
M723187-1-CATGAGTAGTAATACG-0	0.06863289
M40103-1-GCTGGGTAGAAGTGTT-0	0.06863289
M56537-2-AGACAGGTCCATTGGA-0	0.06863291
M40737-2-ATCGATGTCAAAGGTA-1	0.06863324
M77061-2-TCTCAGCCAAGCTACT-1	0.06863336
M77479-2-CTAACTTTCATTTACC-1	0.06863338
R94227192-2-ACGTAGTCAACCCGCA-1	0.068633504
M21046-2-TACCTCGCATCTCATT-1	0.068633795
M90395-1-TTCCTTCTCAGTGTGT-0	0.0686338
M79925-2-GACTCAAAGTTTGCTG-1	0.068633854
M38454-2-GAAGAATGTGCAACAG-1	0.068634
M19050-1-GACCAATAGTTCCGGC-0	0.06863449
R68500345-1-CGAGGAAAGATGTTGA-1	0.06863473
M88811-2-TCAAGTGAGATCGCTT-1	0.06863473
M84393-1-GTGGGAATCGAAGTGG-0	0.06863488
M66423-1-TTCATGTCAATGTTGC-0	0.068634905
M29716-2-GCTGCAGAGCACGGAT-1	0.06863505
M67937-1-TAATTCCGTTAGGGTG-0	0.0686351
M75112-1-GTCTACCCAACACGTT-0	0.06863516
R90911025-1-CTTCTCTCATAGGTAA-0	0.06863522
M1119-2-GACTGATTCAGTGTCA-1	0.06863533
M33789-1-TGGTACACAACTCGTA-0	0.068635665
M44223-2-GGTGGCTTCATGGAGG-1	0.068635754
M170954-2-GATAGAAAGCCTCAAT-1	0.068635985
M25234-1-GCATTAGTCACACCGG-0	0.068636164
R11016875-2-CATACCCGTTGAGGAC-0	0.06863619
M7155-2-CATGCAATCGAAGAAT-1	0.06863663
M82712-2-AATGGAAGTGCGTTTA-1	0.06863697
M97134-1-GAATAGAGTTGCTAGT-0	0.068637215
M7105-2-CCGATCTTCGATGCTA-1	0.06863751
M45801-2-TTACAGGTCGATAACC-1	0.068638295
M97081-1-GACAGCCGTGGCCCAT-0	0.06863893
M35096-1-CTGGTCTCACCGGAAA-0	0.06863901
M25234-1-TCGAAGTTCGTAGCCG-0	0.068639144
M25234-2-AGGAGGTCATTGTAGC-1	0.068639554
M97134-2-CATCCCACACGACAGA-1	0.06863965
M93210-2-CAGATTGCAACCAATC-1	0.06864005
M25234-1-TGGAGAGGTACCGTCG-0	0.06864015
M26792-1-GGCTGTGTCCTCTCTT-0	0.0686411
M37684-1-CGCCATTAGAGGCCAT-0	0.06864166
M8176-2-CGCATGGTCGTGGGAA-1	0.06864232
M45801-1-CTACCCATCCGCTGTT-0	0.06864263
M8975-1-CTGTATTCACTCCCTA-0	0.068643555
M28910-2-TTGGGCGAGTACCATC-1	0.06864383
M8975-2-CATAAGCAGATAGCAT-1	0.06864394
R66026480-2-CTAACTTAGTGATTCC-1	0.068644084
M50743-1-GAACTGTTCATTACCT-0	0.068644255
M19050-2-CTACATTCAGTCCCGA-1	0.06864521
M28892-2-TGTAAGCCATCTGGGC-1	0.06864526
M26914-2-ATAGACCAGTGGGAAA-1	0.06864573
R91684359-2-GTCATCCCACAATGAA-1	0.06864596
M75705-1-TGGTTAGCATGGCACC-0	0.06864604
M38221-2-AACTTCTCACTCAGAT-1	0.068646066
M7649-2-GGTAGAGCACTTGACA-1	0.068646125
M57908-1-ACCAACATCGTAACTG-0	0.06864613
M37330-2-GGCTTGGTCAAAGGAT-1	0.06864622
M51093-1-TCAGTGATCGTGTGGC-0	0.0686464
M46112-2-TGATGCAGTCGACTGC-1	0.06864738
M63731-1-TTTGTTGTCTGACCCT-0	0.06864752
M6411-1-TTCAATCCATGTTCAG-0	0.068647526
M12571-2-ATTCATCGTGCACAAG-1	0.06864769
M26229-2-GTACAACGTGGCTGCT-1	0.068648055
M12479-1-ATCACTTGTGCAGATG-0	0.06864814
M99118-2-TGTAACGGTCCAAGAG-1	0.06864815
M80772-1-AATCGACAGAGTCAGC-0	0.068648286
M28216-1-CGTGTCTGTCAGTTTG-0	0.06864844
M14385-2-TATCAGGTCATGAGTC-1	0.06864846
M48725-2-GTGCTTCGTTATCTTC-1	0.068648525
M83778-2-AACAAGAGTGACACAG-1	0.06864862
M24227-1-GTGTGATCAATTCTCT-0	0.06864894
M21046-2-CATACCCTCCTACCGT-1	0.06864899
M34371-1-AGGATAAAGACAACAT-0	0.0686494
M643271-2-ACGGTCGTCTGGAAGG-1	0.06864944
M84393-2-GGGATGAAGGATCATA-1	0.06864977
M5323-2-CGGAACCGTAGGTTTC-1	0.06865001
M1119-1-TTACCATTCGTAGTCA-0	0.06865039
M19050-1-TCCACCAGTTCCTAAG-0	0.068650715
M29716-1-CTGTGAATCTCTATGT-0	0.0686511
M96800-1-GGTGGCTGTTGCTCAA-0	0.068651155
M14812-1-GTGCTTCTCTCGCAGG-0	0.06865169
M23714-2-TATCAGGCATCTATCT-1	0.068652436
M96800-1-CATTGTTTCGTTCTCG-0	0.06865258
M81015-1-AAAGGATGTGTCCTAA-0	0.06865264
M80772-2-TAATCTCAGTTTGAGA-1	0.068652645
M99645-2-TACGCTCAGGTACTGG-1	0.068652704
M45915-2-GATGTTGAGGTTCTTG-1	0.06865276
M58534-1-TCCTCTTAGGAACGCT-0	0.06865292
M90395-1-AAGATAGTCCATGAGT-0	0.06865359
M96800-2-TCATGTTCACAGCTTA-1	0.06865373
M9439-1-GATGATCCAGGAAGTC-0	0.068653814
M6643-1-CCATCACAGGGAGGGT-0	0.06865434
R82441989-2-GAATCACTCTGTGCAA-1	0.06865456
R3052480-1-TTGTTTGAGCGCACAA-0	0.06865464
M25253-1-CATGCAACACCAGTTA-0	0.068654746
M14947-1-GGTTAACAGGCTCCCA-1	0.06865575
M29716-2-CTCCTCCTCCCGTAAA-1	0.06865576
M89852-2-CCTATCGAGGTTCAGG-1	0.06865629
R54497344-1-GAGTCTACAATGAACA-1	0.06865688
M48725-1-ACTGTGAGTCTACGTA-0	0.068657085
M25234-1-GAGTCATTCACCTGGG-0	0.06865737
R25344517-1-AGTTCCCAGGCATGGT-1	0.068657465
M40103-2-TGCACGGCATTGACAC-1	0.0686576
M24227-1-TTCATGTCAACGTTAC-0	0.06865763
M66858-1-TAGAGTCCAGTTCACA-0	0.06865777
R82441989-2-ATACCTTTCACGGACC-1	0.06865813
M54451-2-TACCGGGGTTGAGAGC-1	0.06865818
M45915-1-TGTGAGTGTACCTATG-0	0.0686582
M40737-1-GATTCTTTCACCTCAC-0	0.06865857
M45801-2-ATCACGATCTGAGGCC-1	0.06865884
M80803-1-CGAGAAGGTACGCTAT-0	0.06865923
M82158-1-GGTGAAGAGAGCAGTC-0	0.068659514
M18243-1-CACAGGCAGGGCAAGG-0	0.068659544
M233549-1-CATTCTAAGTGGTTCT-0	0.06866106
M9439-2-CCATAAGTCTCACGAA-1	0.068661086
M71503-1-TTGCTGCCACAGCTTA-0	0.06866123
M3114-1-GGGAGATGTACGATTC-0	0.06866138
R48415713-2-TGAGGAGCACACGGAA-0	0.06866208
M44785-2-CTGCTCAAGTTAGTAG-1	0.06866212
M21046-1-CAACCAACACTACTTT-0	0.06866223
M33789-1-GATCGTATCTTCTAAC-0	0.06866233
M28216-1-GTGATGTAGTCTAGCT-0	0.06866236
M21046-1-TTTCGATCAAGTCATC-0	0.06866246
M99118-1-CACAGATCAGCACCCA-0	0.06866277
M70865-2-CTTCTCTAGCTGTTCA-1	0.068663016
M79926-1-GGTAACTAGCACTCCG-0	0.06866338
M21046-1-CACGGGTGTTACCGTA-0	0.06866378
M26792-2-GCAACCGAGGTCGCCT-1	0.06866388
M82158-2-CGGAACCAGTAGCATA-1	0.068663955
M83214-2-GTTCCGTGTTACGCCG-1	0.06866396
M10730-1-TCATGCCCACCTGATA-0	0.068664156
M15923-1-TCATGAGTCACCCTGT-0	0.06866476
M66586-1-TGCACGGCAAGTGGCA-0	0.068664916
M28910-2-GTTGCGGTCTGCTCTG-1	0.068666056
R25450802-1-ACTATGGTCTACACTT-0	0.06866667
M79891-1-CTACTATTCTCAACGA-0	0.068666965
R25344517-2-TTCCAATCATCGGAAG-0	0.06866826
M44785-1-CAATGACCAAACCATC-0	0.068668276
M98979-1-ATAGGCTAGCTGTTAC-0	0.068668395
R11648421-2-TTCTGTAAGATGGTCG-0	0.06866875
M28843-2-GGGAGTACACTTGTGA-1	0.06866897
R48415713-2-CTGCTCAGTTATTCCT-0	0.06866923
M43315-1-GCAACCGTCTTTGATC-0	0.06866943
R44481925-1-AACAGGGAGCACTCCG-0	0.06866964
M71789-1-TTAATCCCACGACGTC-0	0.068669826
M89852-2-CAAGCTAGTGGACAGT-1	0.068670005
M21046-2-TGGTGATGTTGCGTAT-1	0.06867047
M28216-1-CAGCAATTCACAACCA-0	0.068670735
M80700-1-CATGGTAGTTGCAAGG-0	0.068670884
M96800-1-GGTAACTAGCACTCGC-0	0.06867139
M20337-1-TGTGCGGCACGGCCAT-0	0.068671584
M47503-1-AGAACAATCATCTGTT-0	0.06867168
M99118-2-ATCCATTCAGAGGCTA-1	0.06867185
M50861-1-CCAATGAAGCGCCTAC-1	0.0686719
M58534-1-TCCTTCTTCAGACCCG-0	0.068671934
R25344517-1-GAGACCCCAAGGACAC-1	0.06867207
M35559-1-GGAGGATTCTGGCCAG-0	0.068672076
M26229-2-GTATTGGCATTGAAGA-1	0.068672106
M65832-1-ACGATCAAGTTCATCG-0	0.06867249
M39233-1-GTGGAGAAGAGCATTA-0	0.06867257
M51093-2-CCTAAGACATCTTAGG-1	0.06867264
M66423-1-CAGCGTGGTTCGTACA-0	0.068672836
M35609-2-TCGCTTGTCTCTAAGG-1	0.06867297
M96800-1-GAGAGGTGTGGGTTGA-0	0.06867304
R25344517-1-ACCACAAGTAGCTCGC-1	0.068673424
M67937-2-GGTAATCTCCGCAGTG-1	0.068674
M8975-1-GGCACGTAGGGTACGT-0	0.068674065
M46196-2-TGGATGTAGTATGAAC-1	0.06867419
M208073-1-AGTAGCTTCTAGCCTC-0	0.06867445
M3114-1-CCTCTCCAGTCCTGCG-0	0.06867508
M90395-1-TGTTGAGGTCTTACAG-0	0.06867511
R21131938-1-GCGTTTCGTCTTGTCC-0	0.06867536
M38454-2-AGGTAGGTCGACACTA-1	0.06867569
M22127-2-CCGTTCAAGACCTCAT-1	0.068675935
M21046-1-ATTTCACGTTAGGACG-0	0.06867598
M67652-1-GTAGTACAGTCGAATA-0	0.068676
M208073-1-GTACAACTCTACAGGT-0	0.06867603
M33789-2-ATTCATCGTTCTATCT-1	0.06867678
M80009-2-AACGAAACAGACCTGC-1	0.068677105
M26229-1-TAGAGTCGTGACTCGC-0	0.06867721
M208073-1-TCCCAGTAGCTGAAGC-0	0.06867735
M48016-1-ACATGCAAGCAGCCTC-0	0.06867737
M40565-2-TACTTGTGTCCGATCG-1	0.068677485
M85730-1-CAAAGAAGTACTTCCC-0	0.06867777
M34238-2-TCTACCGAGACAGCGT-1	0.068678334
R52692199-1-CCCTGATCAGGTTCAT-0	0.06867866
M48185-2-CCTCATGAGGACAGTC-1	0.06867891
M83214-1-TATACCTTCGCCTATC-0	0.068679035
M25234-1-GCGGATCTCTTAGCAG-0	0.068679474
M39711-2-GTCCCATAGGTTACAA-1	0.06867962
M170954-2-CAACCAAGTCAAGTTC-1	0.06867982
M31969-2-CATGGTAGTAGACACG-1	0.06868009
M90395-1-CATGCAATCAGGCGAA-0	0.06868019
M82158-2-AGGTGTTGTGCCTTCT-1	0.06868024
M755-1-TGTTCCGTCCGATCTC-0	0.068680264
M83214-2-GGGAGTACATACTGAC-1	0.068680696
M33690-1-TCTTTGACACCAGACC-0	0.06868093
M21500-1-TCGTCCAGTCACAGTT-0	0.06868094
M8975-1-AATGCCAAGACAACTA-0	0.06868166
M50861-1-CTTTCAAGTACCATAC-1	0.06868171
M33789-1-GCAGCCAAGTTTAGGA-0	0.068681724
M208073-1-TCAGGTATCAGGTGTT-0	0.06868247
M68742-2-TTATTGCCACGGATCC-0	0.06868317
R91279176-1-GAGACCCCACGCCAGT-0	0.06868321
M79891-2-TCTACCGCACTATCCC-1	0.06868357
M7649-1-ATTACCTAGACTGGGT-0	0.06868367
M11903-2-CATACTTGTTAAAGTG-1	0.06868391
M66423-1-TTGATGGGTTATGTCG-0	0.06868463
M96055-2-TCATATCAGGCATCAG-1	0.06868464
M8975-2-TTCGGTCAGCTGGCTC-1	0.06868491
M198964-2-GTCGAATGTGGACCAA-1	0.06868512
R56607358-2-GTTCATTGTCCTCCTA-0	0.068685144
M39711-1-AACAGGGCACCCAAGC-0	0.06868517
M96055-1-AATCGTGTCTTGAACG-0	0.068685226
M14888-1-AGTCACAAGACATGCG-0	0.06868627
M43315-2-CAACCAATCGTTGTGA-1	0.06868727
M8176-1-TGGTAGTGTGAATGAT-0	0.068687364
M55977-1-GGACGTCAGGGAGGTG-0	0.06868745
M29466-2-CCGGACATCCCTTGGT-1	0.06868835
M89852-2-TGAGGAGCAATTGCGT-1	0.068688415
M85730-2-GCAGCCAGTTACGTAC-1	0.068688415
R36100578-1-CTTGATTGTGAAAGTT-1	0.06868886
M37684-2-GAGCTGCTCGGTAAGG-1	0.0686889
M58534-2-AGCGTATAGCAAGGAA-1	0.068689905
M28216-1-ATGCGATCAATGCTCA-0	0.06868993
M71789-2-AGGGTGACAACGGCCT-1	0.068690196
R63548139-1-TCTTCCTTCAATCTCT-0	0.06869097
M3319-2-TGTTTGTAGGTAAACT-1	0.06869109
M8975-1-CTCAACCGTCCTCATC-0	0.06869135
M87426-1-AGCATCAAGACATGCG-0	0.0686915
M19193-2-TACTGCCGTTTACGTG-1	0.06869192
M39711-1-AGTGATCCAAGGTCTT-0	0.068692856
M67652-2-AGAAATGAGCCTGACC-1	0.06869288
M66423-1-ACGATGTCACGTCGGT-0	0.06869295
M49401-1-CCGGGTAAGCGCCATC-0	0.06869305
M208073-1-CTGCGAGGTGCGTTTA-0	0.06869317
M43315-2-TGTGGCGTCTTCACAT-1	0.06869335
M89852-2-CCGGTGAGTGCCTTCT-1	0.06869346
M10730-1-GTAGAAATCAGGAGAC-0	0.06869362
M80772-2-TTGGGATCAGTAGGAC-1	0.06869371
M89852-2-CGTAATGAGTGCTAGG-1	0.068694025
M88112-2-GTGTGATTCACAAGAA-1	0.06869439
M14748-1-GGTCTGGTCGTTTACT-0	0.06869524
M87426-1-ATTGTTCCAAGTGCAG-0	0.068695255
M66586-1-TCACAAGCACTGAATC-0	0.06869622
R72103655-1-TTCCAATAGAACAAGG-0	0.06869622
M31323-2-TGTTACTTCACGAACT-1	0.06869624
M96977-2-CGTTCTGAGACGACTG-1	0.06869646
M79926-1-AAGAACATCGCTCTAC-0	0.06869697
M57528-2-ATGATCGGTGTTAACC-1	0.06869728
M44223-1-GTCACGGTCGAGCCTG-0	0.06869756
M538-2-GCATCTCTCGCTTTAT-1	0.06869806
M31969-1-TTCTTCCGTGGTCCCA-0	0.068698145
M17728-2-TGCGGCACATGTACGT-1	0.068698175
M26792-1-TCAGTCCGTTGCCAAT-0	0.068698324
M59593-1-TGCTCGTGTCACCGAC-0	0.06869852
M72578-1-CTAACCCTCGTGCTCT-0	0.068698764
M67937-1-AGTCATGCAGTGAGCA-0	0.06869894
M17728-1-GACATCAGTTCAGTAC-0	0.06869934
R91279176-2-TCATCATCAGTAGAAT-1	0.06869957
M1119-1-AGGATAATCGAGTGGA-0	0.06869964
M47636-1-CTCGAGGGTCCGGTGT-0	0.068699665
M208073-1-AACACACAGTAGATCA-0	0.06869987
R91279176-1-CTAACCCCACTTCAAG-0	0.06869997
M90395-2-TTCGGTCTCTATACTC-1	0.06869999
M80772-2-CCACACTCATGACTAC-1	0.06870002
R61580111-2-CCCTAACGTGAATATG-1	0.068700105
M6161-2-AGCTCAAAGTAGGTTA-1	0.06870014
M15410-1-TCCATCGTCTCGACGG-0	0.06870025
M98979-1-CCCTCAAGTAGACAGC-0	0.06870027
M70865-1-TTCACGCCAACCCGCA-0	0.06870036
M33789-2-ATTCAGGAGCTCGACC-1	0.06870049
M44223-2-ATCGGCGGTGTAACGG-1	0.06870081
M22127-2-AGGGTGATCTAAACGC-1	0.068700984
M70207-2-CTTGATTTCTCTATGT-1	0.06870111
M20869-1-ATCGTAGTCTCATTAC-0	0.06870118
R52692199-1-CTGCCTAAGAGTTCGG-0	0.0687012
M96977-1-TGATGGTCAACAGATA-0	0.06870252
M26792-1-GGGTAGAGTCGCACGT-0	0.068702884
M98743-1-AGGGTGACAGTCAACT-0	0.06870319
M14888-1-TCCATGCGTACCCAGC-0	0.0687036
M38454-2-AGGGTCCTCTAAACGC-1	0.06870373
M61680-1-CGTAGTAAGATGTTAG-0	0.0687039
M51093-1-ATTACCTTCTTAAGGC-0	0.06870393
M82712-1-ATCCGTCCAACCGTAT-0	0.06870456
M50861-1-TGTCCCAAGAGTATAC-1	0.068705104
M48016-1-AAGATAGGTAGTGTGG-0	0.06870528
M79891-1-GTTGTAGAGAAAGCGA-0	0.068705305
M96055-1-ACCAACAAGACCTTTG-0	0.06870533
M31713-1-GTTGCGGGTGGGACAT-0	0.06870553
M10282-1-GTCTAGAGTGAGACGT-0	0.06870583
M83367-2-ACCAACACACAGCCTG-1	0.0687059
M20869-1-TTCATGTGTCCTACGG-0	0.06870638
M70207-2-TTTCGATAGTTGCCCG-1	0.06870645
M84393-1-GTCCACTGTATGTCCA-0	0.06870663
M4030-1-ATCGATGGTGGCCCAT-0	0.06870686
M97977-1-CCTACGTAGAAACCAT-0	0.06870716
M17639-1-CATCCACCATCCGGCA-0	0.06870724
M47636-2-ACTCCCACACTCCGAG-1	0.0687073
M67652-1-CTAAGTGGTATGAAGT-0	0.068707645
M72578-1-TGTAAGCTCCTGCCAT-0	0.06870767
M28216-1-GAGTCATAGGCAGGGA-0	0.06870789
M97977-2-TGTTCATTCATGCTAG-1	0.06870831
M65832-1-AGCGCCAAGCGACTGA-0	0.068708375
M66423-1-TCACGCTAGACTCTTG-0	0.068708494
R17547647-1-AGACAAACAAGAAACT-0	0.06870857
M569564-2-TACGTCCTCAAGCCGC-1	0.06870888
M3003-1-ACGGGTCAGATCCTAC-0	0.06870898
M21046-2-GGTGTCGCATTGAAAG-1	0.06870907
M87426-2-ATGCATGGTACGGGAT-1	0.06870942
M43315-1-TCTAACTCAAAGAGTT-0	0.0687096
M43315-2-GCAGCCAGTATGACAA-1	0.06870979
R72103655-2-CATCGGGAGAGTCAGC-1	0.06870986
M88112-1-TTTCAGTTCTGAATGC-0	0.06871016
M47636-1-GCAGCTGGTCCTTTGC-0	0.06871144
M6161-1-TAGTGCATCTCATTTG-0	0.068711706
M28167-1-GAACTGTTCACCACAA-0	0.06871171
M7649-2-TCGTCCATCAGGACGA-1	0.06871219
M12565-2-CCCTCAAGTCAAACGG-1	0.06871236
M82158-2-TTCAATCTCGTTAGTG-1	0.06871267
M81562-2-CGGGACTAGTTTAGGA-1	0.06871271
M55476-1-GTTGTAGTCCACCTGT-0	0.06871333
M8975-2-CACTTCGCACTTGGGC-1	0.06871364
R21246218-1-CATCGCTTCCTTCGAC-0	0.06871366
M80772-2-TCGACCTGTTTACCAG-1	0.06871388
M1198-2-CTCATTATCTACGGGC-1	0.068714015
M37684-2-TTACGTTAGTCGCGAA-1	0.068714224
M28910-2-TCCTAATTCACCTGGG-1	0.06871426
R96464749-2-CACCAAAAGAGTCAGC-1	0.06871438
M628275-1-GTCTGTCCATTGCTGA-1	0.06871487
M21046-1-TGTGATGGTACCACGC-0	0.068715625
M75757-1-CGCCAGACAGGAATAT-0	0.06871579
M3114-2-TCTCACGTCTTACTGT-1	0.06871653
M59628-1-TATTGGGTCGAGTGAG-0	0.06871706
M20855-1-TCAGGTAGTAGTTAGA-0	0.06871723
M8176-1-CACTAAGTCATGCAGT-0	0.0687173
M22640-2-TTCTTCCAGGTTGAGC-1	0.06871807
M41550-1-TCGCTCAAGCGTACAG-0	0.068718135
M208073-2-TGATTTCGTGTCTTCC-1	0.06871863
R11630705-1-ATTCCTATCCACGTGG-0	0.0687188
M63731-2-TCGGGCAGTCGTTATG-1	0.0687189
M70865-1-TATCTGTAGTCTTGGT-0	0.06871963
M40103-1-ACGGAAGTCGCCTTGT-0	0.06871967
M40396-2-GCCGATGTCCTACAAG-1	0.0687199
M84393-2-GCCAGGTCAACTCCCT-1	0.06872007
M40565-2-GCATTAGAGTGCGCTC-1	0.06872009
M87426-2-CCGCAAGGTGCGCTCA-1	0.06872078
M20701-1-TTTACTGGTCCCAAAT-0	0.0687212
M61862-2-CGGACACTCTGGGCAC-1	0.06872187
M42838-1-TGCTGAATCAACTACG-0	0.06872192
M47636-2-CTCCATGGTATTAAGG-1	0.06872216
M57528-2-ACCAACATCACGGAGA-1	0.06872231
M64468-1-CTACCTGTCTGGGCAC-0	0.06872248
M8975-1-TACAACGGTACAAAGT-0	0.06872267
M7649-2-ATTCCTAGTACAAACA-1	0.068722814
M2491-1-GACCAATCAAATGCTC-0	0.068723075
M10282-2-TGGATCAGTTCTCCCA-1	0.06872324
M25234-1-TCATGTTCAAGCGCAA-0	0.06872326
M46112-1-AGGTTACAGCCTCAGC-0	0.06872327
R47354365-1-ACTATTCTCGACCACG-0	0.06872337
M55476-2-GTAGAAACAGCGCTTG-1	0.06872352
M25234-1-CCAATGACATAACCCA-0	0.06872355
M38454-2-AGTGCCGCATGACAGG-1	0.068724096
M8176-1-GCCAGTGCATATTCGG-0	0.06872461
R22200264-1-TCGGGTGTCGACTCCT-0	0.068724886
M82158-2-GATAGCTCATCACCAA-1	0.06872502
M84393-1-CAACAGTCATAGATGA-0	0.068725035
M619781-1-AACCATGAGTGGTGGT-0	0.06872592
M569564-2-TGTTGGAGTAATGATG-1	0.068725936
M46196-1-AACCTTTAGGAACGAA-0	0.06872637
M66858-2-GCCATGGGTTCTCGTC-1	0.06872639
M17639-1-GCCAGTGGTACTAGCT-0	0.06872639
M90395-2-TTCAATCAGGAGAGGC-1	0.068726406
M56537-2-GGGCGTTGTGTTCATG-0	0.06872643
M99118-1-AGAACCTTCTCTCGAC-0	0.06872684
M628275-1-TCTGCCAAGGTGCTGA-1	0.06872692
M88811-2-TGTGGCGTCGATTGAC-1	0.068727665
M3114-1-TAGCACAGTCCATCTC-0	0.06872781
M81616-2-ACACGCGCAGAGAATT-1	0.0687282
M28437-1-CTGTACCTCTACACTT-0	0.06872824
M7649-2-GGGACAACACCTTCGT-1	0.0687283
M8176-2-GGATCTAGTATTGAGA-1	0.0687283
M28843-2-TCGACGGAGGTCACCC-1	0.06872834
M83778-2-TCCTGCATCTTACTGT-1	0.06872837
M28216-1-ATTCCTAGTGATTCTG-0	0.06872861
R86464152-1-ATGGAGGTCGCTACGG-0	0.06872865
M22127-2-TCTTCCTCACATGTTG-1	0.06872902
M80772-1-TCCATGCTCGCCAACG-0	0.06872943
M79925-2-TTCTTCCCACTTGGGC-1	0.068729624
M643271-2-GTGTGGCGTCACTACA-1	0.06872978
M92697-2-AACAAGATCCATTGCC-1	0.068729796
R11648421-1-GGTTGTAGTAGGGTAC-1	0.068730965
M22127-2-ACTACGATCGACCAAT-1	0.06873149
M28216-1-AATTTCCAGCGACTAG-0	0.068731606
M31969-1-CTCCTCCGTATAGGGC-0	0.06873173
M15923-1-GTTACGATCATGCCGG-0	0.06873205
R91279176-1-CCGGACATCAAGCCAT-0	0.068732224
M48016-2-TCAAGCACACCTGAAT-1	0.06873231
M34238-2-ATGTCCCGTGAGATAT-1	0.068732396
M28910-1-ATTCCATGTTATGACC-0	0.06873298
M96287-1-AACCACATCGTAATGC-0	0.068733074
R91279176-1-GCATCGGAGTCTAGAA-0	0.068733536
M42044-2-AGGATAAAGCCACAAG-1	0.06873358
M44456-2-GGATCTAAGGTTACCT-1	0.06873404
M45801-1-GACACGCAGATGACCG-0	0.06873405
M66423-2-GTGTAACAGTCACTAC-1	0.06873416
M345262-2-TTTACCAGTCACCGCA-1	0.06873459
M17728-1-GTCAAACAGTGGTTGG-0	0.06873475
M38519-1-GGAACCCTCTGCCTGT-0	0.06873521
M198964-1-CCTAAGAGTTCTTCAT-0	0.06873549
M77740-2-ATGGGTTGTGTGTCCG-1	0.06873696
M80772-1-GCACTAAAGCCGAACA-0	0.06873741
M23983-1-GTCAGCGGTGGGCTTC-1	0.06873815
M84803-1-GGACGTCGTAGCGTCC-0	0.06873825
R11648421-2-GACGTTATCGTTGTAG-0	0.0687386
M83778-1-AGCCACGCAAAGGGCT-0	0.06873867
M15410-2-TTGCATTTCTCGAACA-1	0.06873879
M34371-1-ACGTACAAGACCGCCT-0	0.0687388
M25234-2-CCCTCTCGTTGCGTAT-1	0.068739
M46112-1-AGTACCAGTACTGCCG-0	0.068739496
M31969-1-TGGGTTACACACCTAA-0	0.0687399
M77139-2-TTCTTCCCAGGCGAAT-0	0.06874065
M87426-1-ACAACCAAGAATCTAG-0	0.068740934
M14947-1-CTGAATGTCAAGTAAG-1	0.06874122
M85747-1-AGTGACTTCACATACG-0	0.068741225
M56024-2-ACGGAAGAGACCATGG-1	0.06874157
M20869-1-CACGTGGTCTCAACCC-0	0.068741694
M58534-2-GTAACACCACCAGTAT-1	0.06874173
M20701-2-GAATCACTCAGCTGAT-1	0.06874209
M7105-2-GATGGAGGTTGACTGT-1	0.068742126
M76564-2-GTCATTTTCTGGTCAA-1	0.06874232
M82158-2-CAGTTCCAGGTTCCGC-1	0.06874307
M96800-2-TGGATGTTCCACACAA-1	0.06874352
M80772-1-GCGAGAAGTGACTGAG-0	0.068743534
M65319-2-GCTCAAAAGCAGCAGT-0	0.06874366
M95030-1-GGTGTCGAGGTAGCAC-0	0.068743736
M88313-2-TTGTGGACATCGGCCA-1	0.06874377
M97134-1-ATAGACCTCCAAGCTA-0	0.06874405
M28910-2-AGGGTGATCGAGTGGA-1	0.06874406
M77159-1-TCGGATAGTCTCTCTG-0	0.0687441
M12565-2-AGTGTTGTCAGCTTCC-1	0.068744116
M43315-1-TTGGTTTGTTGCATAC-0	0.068744235
M27953-1-TGAGTCACACATACGT-0	0.068744995
M45915-2-CGAGTTAAGTTTGGCT-1	0.06874502
M89852-1-CTGCCTACATGGTACT-0	0.068745084
M56216-1-AAGTTCGTCCCGTTGT-0	0.0687451
M43315-1-CTGTACCGTAGGCAGT-0	0.068745375
M63731-1-CTGTACCTCGATAACC-0	0.068745546
R87567672-1-ACTGTGAGTACGGTTT-0	0.068745755
M28216-2-GTCTACCGTATGTCAC-1	0.06874581
M83778-2-AGCCAATCAGATGCGA-1	0.06874618
M56024-1-TGTCCCATCTGTGTGA-0	0.0687462
M35594-1-CCGCAAGAGTCTTCGA-0	0.06874656
M9439-2-TCATTCAGTCGTACTA-1	0.06874662
M78204-1-AATCGACTCGTGCGAC-0	0.068747
M15923-2-AGACCCGTCGCATTGA-1	0.06874724
M1119-1-TATTCCATCGGCTGAC-0	0.0687476
M67937-1-TGTTGGACACTGAATC-0	0.06874775
M25234-2-TCAAGTGGTGGACTAG-1	0.068748005
M80009-1-TGCTTGCTCCGTGACG-0	0.06874812
M21046-1-TACAGGTTCCAGCAAT-0	0.06874863
M57490-1-AGTTAGCCAAAGCGTG-0	0.068748705
M38454-2-GCGGATCAGTTGAAGT-1	0.06874903
M44223-1-CTCCCTCCACGCTGAC-0	0.06874915
M67937-1-CTTCTCTAGGACGGAG-0	0.06874917
M89620-1-TTCAGGATCATACAGC-0	0.068749465
M58534-1-TTCATGTTCGTGGTAT-0	0.06874975
M3114-1-TCCTCTTAGCACCCAC-0	0.06875004
M71789-2-AGTACCAGTAGACGTG-1	0.06875022
M70235-2-GCTCAAACAGATCCTA-1	0.068750225
M57809-1-TCGATTTAGTCGCTAT-0	0.06875023
M31079-2-CACACAAGTGCCTACG-1	0.0687507
M7105-2-CTAAGTGAGCCTCAAT-1	0.06875089
M6160-2-CGCATAAAGCGACCCT-1	0.06875095
M37684-2-TTCTGTACACAGAAGC-1	0.06875133
R11630705-2-GAAGTAAAGCAACTCT-1	0.06875146
M44223-2-TGGTAGTCACCAGCGT-1	0.06875153
M26914-1-GTAAGTCCAGCAATTC-0	0.06875166
M25234-2-CTCTCGAGTGTTTACG-1	0.06875186
M14153-2-ACGGAAGAGTTGGAGC-1	0.06875186
M28910-2-CGATGCGCACGAGAAC-1	0.06875198
M3114-1-AAAGGGCCAGTATTCG-0	0.06875231
M3114-1-ATCGTCCAGGACTATA-0	0.06875271
M88811-1-GCTTGGGTCTAGTACG-0	0.068752974
R11648421-2-TGGAGAGGTCGTCAGC-0	0.06875306
M26792-2-CTTCTCTTCCCTATTA-1	0.068753764
R25344517-2-CAATCGAAGCTGTGCC-0	0.06875399
M37960-2-TCGGGCATCGCCTATC-1	0.06875429
M8176-2-GATCATGCAGAAATTG-1	0.06875459
M55476-2-CAGATACCAATCACGT-1	0.0687549
R91684359-2-TACGGGCTCCTATTGT-1	0.06875499
M65319-1-CTGGACGGTCACTTAG-1	0.06875619
M20869-1-ATCTCTATCCTGCTAC-0	0.06875683
M14748-1-ATCACGATCTACTTCA-0	0.06875738
M7105-2-CAGATTGAGATGGTAT-1	0.06875748
M1119-1-AGTACTGTCTCTATAC-0	0.06875813
M99118-2-CACGAATCATGAATCC-1	0.06875831
M50883-2-TCGATTTGTCCACGCA-1	0.06875867
M82712-1-GAGGCCTGTCACTGAT-0	0.068759345
M26792-2-CCGATCTTCATGAGAA-1	0.06875961
R11648421-2-ACAACCAAGTGGTTAA-0	0.06875997
M85047-2-AATGGCTAGGATTCAA-1	0.0687602
M66586-2-CAAAGAAAGGAACGTC-1	0.06876054
M19050-1-GAGTGTTCACCACTGG-0	0.06876078
M58553-2-TCAAGCATCCGATAAC-1	0.06876098
M28216-1-AGGGCCTCAACATCGT-0	0.06876113
M80026-2-CAGGGCTGTTTGCCGG-1	0.06876118
M67937-2-TCATTCATCCTTGAAG-1	0.06876124
M58534-1-TTGTGGACACCGAATT-0	0.068761416
R63548139-2-TGTAGACTCGATCCAA-1	0.068761654
M39711-2-TCCGATCGTTAATCGC-1	0.068761684
M90395-2-AGTAGCTGTTAGGAGC-1	0.06876202
M25949-2-GTGTTAGAGGGTCACA-1	0.0687621
M37684-1-GCTACAATCTCCACTG-0	0.068762116
M22176-2-CGTCAAACAATACGCT-1	0.06876231
M38454-2-GTCAAGTAGGAGATAG-1	0.06876263
M40103-1-ATTCAGGGTCAAAGAT-0	0.068762824
M71872-1-GCTTGGGGTTCGTACA-0	0.06876284
M50861-1-ATCACAGCATGACACT-1	0.068763025
M96977-2-AGGCCACTCAGCTGTA-1	0.06876316
M19193-1-TCACTCGCAAGCGGAT-0	0.06876358
M64468-1-TCGGGCATCGGAACTT-0	0.06876416
M89852-2-GAGTCTATCTTAATCC-1	0.06876429
M89852-2-ACCTACCGTCACTTCC-1	0.06876444
M34238-1-ACGTAGTTCTACTTCA-0	0.06876459
M98979-1-TTCACCGTCTGGTCAA-0	0.06876588
M39711-2-CCTCATGTCCTTATGT-1	0.068765976
M198964-2-AACCTTTGTCCTACGG-1	0.0687663
M83214-1-CAGCAATAGGCTGAAC-0	0.06876673
M29188-1-GTGCACGAGGTCTGGA-0	0.068766795
M38069-1-TGGCGTGTCTCGGTAA-0	0.06876696
M40737-1-CTTCCGAAGTAAACAC-0	0.068766996
M56216-2-ACTGATGGTTCTCCAC-1	0.06876704
R18500138-2-CAGCGTGCAGCTATAC-1	0.06876709
M7649-1-GGCGTCACAGGAATCG-0	0.06876714
M24587-2-CATTGAGCAGGGCTTC-1	0.06876726
M7649-1-CTACCCATCTAACGGT-0	0.06876757
M20337-1-GATTGGTCAACGGCCT-0	0.06876766
M66423-1-GGGTAGAGTCGCATGC-0	0.068767756
M80803-1-CCGGTAGTCTAACGCA-0	0.068768136
M67652-2-TTCATTGTCTCTAAGG-1	0.06876823
R21196129-2-TCCGGGAGTCCATCTC-1	0.06876824
M72578-1-GCACGGTCAGCTACAT-0	0.068768404
R11648421-2-GTGAGGAGTGCAATAA-0	0.068768725
M99118-1-CGGAGAAGTCGTCGGT-0	0.06876874
M67652-1-GCTGCAGAGTTTGAGA-0	0.068769135
R18500138-1-TGGTGATAGGCTATCT-0	0.06876943
M42044-2-GAAGCCCTCGATTGGT-1	0.06876967
M25234-2-CCTAACCCAAATACAG-1	0.06877046
M36067-1-TCATGGATCATGAGTC-0	0.06877104
M88112-2-GTGCTGGGTGACCGTC-1	0.06877109
M17728-2-TCAATCTTCTTAAGGC-1	0.068771414
M51093-1-CACTTCGTCGGCATTA-0	0.06877144
M81084-1-ATTCACTGTTGGGACA-0	0.0687715
M83214-1-CTTCTCTAGCAATTCC-0	0.06877164
M97594-2-AAGTGAAAGGAACGTC-1	0.06877167
M83367-1-AGTACTGCAATCTAGC-0	0.06877191
M65832-2-GTGTTAGGTTATCCAG-1	0.06877211
M58534-1-TCTCCGATCCTAACAG-0	0.06877219
M87426-1-ATTCGTTTCCAGCAAT-0	0.06877239
M57528-1-GCAGTTAAGGCTCTAT-0	0.06877242
R11016875-2-GCACTAAGTGGGCTCT-0	0.06877244
M31555-2-CGTCAAACAGCATGCC-1	0.0687733
M77479-2-CCACGTTTCCATCTCG-1	0.06877352
M83778-2-AAAGGTACACAGAGAC-1	0.06877371
M38454-2-GATGCTACATCAGTCA-1	0.068774104
M36067-2-CGGAGAACAATTGTGC-1	0.068774275
M35594-2-CAGCCAGAGACGAAGA-1	0.06877428
M10247-1-ACGGAAGAGTGGTTCT-0	0.06877435
M41550-1-AAATGGAAGCGATGCA-0	0.0687744
R91279176-2-AATTTCCCAGTGTGGA-1	0.068774536
M82158-2-GTGCTGGTCCATCACC-1	0.06877461
R61580111-2-AGGCTGCAGCCTGAGA-1	0.068774745
M20869-2-TTGACCCCATCCTGTC-1	0.06877484
M87426-1-CCTCTCCCAGGGAATC-0	0.068775125
M57809-2-GGGTGAAAGACAAGCC-1	0.068775326
M97046-1-TCGTAGACAGTAGAAT-1	0.06877603
M98979-2-GTGGAGACAATAGAGT-1	0.06877619
R82441989-1-AAAGTGACAACCGCCA-0	0.06877644
M33789-2-TAGCACAAGACCAAGC-1	0.06877685
M4009-2-AGCGCTGAGGCACTCC-1	0.0687771
M19050-2-GTCCACTCAAACTCGT-1	0.06877729
M34371-2-CGTAGTAAGACTGTTC-1	0.06877795
R99126836-1-TCGGATACACAGAAGC-0	0.068778
M28910-1-TATCAGGGTATGAGAT-0	0.06877809
M28910-1-CCACACTGTTGATGTC-0	0.06877836
M7353-1-CGTGTCTAGGCCACTC-0	0.06877868
M70658-2-TTCCAATAGCCTGCCA-1	0.06877885
M83778-2-ATGGGAGTCACTTATC-1	0.068779014
M40103-1-ACGTACAAGTATGGCG-0	0.06877926
R50101497-1-CATTGCCAGTGCTCAT-1	0.06877983
M345262-1-TTTGACTTCTACCAGA-0	0.06877991
M57528-1-CTGAGCGTCAGTCACA-0	0.06877992
M53257-2-CCTTGTGTCGGCTATA-1	0.06877994
M2491-2-ACAACCACAACAGCCC-1	0.06878003
M81015-1-CCTAAGAAGATCCCGC-0	0.06878047
M66423-1-TTTATGCTCCCAGGAC-0	0.06878076
M28216-1-AAACGCTTCGTGTGAT-0	0.06878083
M25253-2-ACTGATGGTATGTCTG-1	0.068781145
M96055-2-TACAGGTTCGGAGCAA-1	0.06878177
M42838-1-CGATGCGCACGTCGGT-0	0.06878206
R87567672-1-TGACAGTAGCGTATGG-0	0.06878224
M10730-2-ACATTTCGTACCTAGT-1	0.068782575
M55977-2-TGAGTCACACGAGGAT-1	0.068782724
R22200264-1-TTCTAGTGTTGGCTAT-0	0.0687829
M37684-1-ACCTGAAAGGTAAGTT-0	0.06878336
M46196-1-AGCCACGTCTTTGCAT-0	0.06878382
M34238-1-GTAGTACGTATCGAAA-0	0.06878385
M31969-1-GGGACAATCGCCCAGA-0	0.068783924
M19193-2-AGGATAAAGTGCGTCC-1	0.06878413
M755-2-AGCGCCATCCCTGGTT-1	0.06878425
M83778-1-CCGAACGGTACGCGTC-0	0.06878428
M28892-1-TTGACCCGTTATGTCG-0	0.06878434
M38454-1-CCCTAACCACGGCGTT-0	0.0687844
M11526-1-AGACACTAGTAGGATT-0	0.068784505
M71789-2-CGTGCTTTCTCAGGCG-1	0.068784855
M651299-1-CAGATTGCACCTTCGT-0	0.06878506
M39233-1-TCATTGTGTCCTCAGG-0	0.06878527
R82840754-1-CTGATCCCACAGCGCT-0	0.068785585
M2491-2-CATAAGCCAACACGTT-1	0.06878597
M83367-1-GTAACACTCCCATAAG-0	0.06878601
M66423-2-AGGCATTTCCAGCAAT-1	0.06878626
M538-1-CCGGTAGCATGGTACT-0	0.06878669
R11016875-1-GCCTGTTTCTCAGAAC-1	0.06878709
M3566-2-ATGTCTTTCAGCAGAG-1	0.068787195
M97977-1-GGTTCTCGTTGGAGGT-0	0.06878723
M82573-1-ATCACGACAATGACCT-0	0.06878755
M25234-1-CCTCAGTTCTTTGGAG-0	0.06878761
M2491-1-GTTGAACGTCATAGTC-0	0.068788275
M37684-1-AGATGAAAGACCAAGC-0	0.06878842
M44532-1-TGTTCTACATGTCAGT-0	0.06878902
M33789-1-ACATCCCCAACCACGC-0	0.0687896
M80700-1-GTTACAGTCATGCATG-0	0.06879067
M84393-1-GGAGCAAGTGCTGCAC-0	0.06879098
M755-1-ATTCATCTCGGCCTTT-0	0.06879199
M17728-2-ATAGAGACATGGTGGA-1	0.06879203
M90395-1-TGAATGCTCCATCTCG-0	0.06879231
R11648421-2-AAATGGACAACGGCTC-0	0.06879248
M38454-2-CATTGAGGTGAGACCA-1	0.06879256
M78204-1-TGTGAGTGTTGCACGC-0	0.068792686
M84511-2-AGGTTGTAGCAATAAC-1	0.06879286
M2491-2-CACTGAAGTAGGTGCA-1	0.06879408
R7570491-1-GTAACCAAGTCAATCC-0	0.06879424
M43315-1-TATGTTCAGCAAGTCG-0	0.0687945
R96464749-1-TGCAGTAAGGTCTGGA-0	0.06879476
M79989-1-AACCAACTCTGGACTA-0	0.06879478
M30199-1-TCTTAGTCACAACGAG-0	0.068794794
M83778-2-CTGTACCTCTGAGAGG-1	0.06879481
M21046-2-CCTTCAGGTATTGGCT-1	0.068794966
M25234-2-CCTCAACCAACTAGAA-1	0.06879511
M25234-2-AATGACCGTCGTGCCA-1	0.06879519
M80009-2-TACGGGCGTCATGCAT-1	0.068796
M79926-1-ACTGATGGTGGCTTGC-0	0.068796
M46292-2-GCTACAAAGGCCTGCT-0	0.06879607
M83778-2-CGGAATTGTGCGGTAA-1	0.068796165
M71789-1-GAGCCTGAGTAGGATT-0	0.068796605
M29716-2-CATGCCTTCTGGCCTT-1	0.068797395
M68742-1-ACCTACCTCGGTAACT-1	0.06879747
M49401-2-GACCCTTTCACCCTTG-1	0.0687975
M84393-2-CTACGGGGTAATGATG-1	0.06879769
M51093-1-TGGATCAGTCGTACAT-0	0.068798035
M14812-1-GATGCTACACAACATC-0	0.06879821
M1994-1-CTCACTGAGAGGTCAC-0	0.06879824
M16204-2-TCATCATTCGAAGGAC-1	0.06879844
M19193-1-GTGAGGACAATCAAGA-0	0.06879848
M35723-1-ATCCTATAGGTATAGT-0	0.06879873
R95442315-2-CGCCAGAGTACTGAGG-0	0.06879889
M198964-2-GATAGAATCCAGTGCG-1	0.06879892
M12571-2-TCGCACTAGAAGTGTT-1	0.06879895
M93210-2-GCACGTGTCATTGCCC-1	0.068799034
M170954-1-GCCCGAAGTCAAGCCC-0	0.06879923
M22127-2-TCAAGCAGTTACCCAA-1	0.068799764
M89852-2-AGAAGTAGTATAGCTC-1	0.06879992
M7155-2-GATTCTTAGGTTGAGC-1	0.06880028
M64525-1-CAAGCTAAGACCAAGC-0	0.06880038
R91684359-2-AGCCAGCAGCGAAACC-1	0.06880101
R56607358-1-ATTCCTACAGCGTTTA-1	0.068801045
M174393-2-CATTCCGGTTAGTTCG-1	0.06880113
M89852-1-AGGTCTACATCCGCGA-0	0.068801366
M9439-1-ATACCGATCCGGTTCT-0	0.06880149
M6161-1-GACACGCAGCACCGAA-0	0.068801634
M82158-1-GTCTTTAGTCTCTCTG-0	0.06880164
M48725-1-AACCATGTCAGTCAGT-0	0.06880209
M80009-2-TTGAACGCACATTCTT-1	0.06880213
R48415713-2-AGGTCATCATTGCTTT-0	0.068802774
M37684-2-TCACACCCAATTGCTG-1	0.06880327
M20869-1-ATTCGTTAGCACTCTA-0	0.06880328
M3566-2-TTACGCCGTGTACATC-1	0.06880341
R91507465-2-CTGTCGTCATCTCCCA-0	0.06880396
M85168-1-GTTTGGAAGTCAGCGA-0	0.068803996
M33789-2-CGATGGCGTACAGGTG-1	0.06880472
R52692199-1-CACAGATAGCCACTCG-0	0.068804756
M67937-2-CATACCCGTTATGACC-1	0.06880554
M2491-1-AAAGGTATCGATTGAC-0	0.068805635
M61448-1-GATAGAATCCAACCAA-1	0.06880572
M61448-2-GAAGGACTCTCTCTTC-0	0.068805724
M55977-1-TAAGTCGTCTTGCAGA-0	0.06880614
M40565-2-TCCGTGTGTTGGACTT-1	0.06880645
M88313-2-GCCAGTGGTGCCTACG-1	0.06880739
M26792-2-CTTACCGGTAACGTTC-1	0.06880741
M17728-1-TTGCATTCACGTGAGA-0	0.06880756
M81562-2-TTGCTGCCACACACTA-1	0.068807624
M93210-2-ATGAAAGAGAGCTGAC-1	0.06880771
M98979-2-TGGTGATTCTCGTTTA-1	0.06880779
M58534-1-AGCTTCCTCGGATACT-0	0.0688084
M14385-2-GCATTAGCAGGCTCTG-1	0.068808615
M97954-2-CACTGAATCCCATAGA-1	0.06880863
M67003-2-ATTCCTATCGCTACAA-1	0.06880867
M1119-2-TGTGTGAGTCTCCTGT-1	0.06880878
M37684-1-TGGGATTCACACCAGC-0	0.06880939
M90395-1-GACAGCCGTATCCCAA-0	0.068809465
M21046-1-GTTGTCCGTGAACCGA-0	0.068809494
M20337-2-TTTGGTTTCTTTCAGT-1	0.068809934
M29466-2-ACCCAAACAGACACCC-1	0.06881017
R36100578-1-TGGGCGTAGCTCAGAG-1	0.06881031
M89852-1-ATCACGATCTCCTACG-0	0.06881068
M44785-2-GGTGTTAAGCGCTGAA-1	0.06881082
M31969-2-TCCGATCCAGCGTGAA-1	0.06881091
M44790-1-GCACTAATCAAGAATG-0	0.06881106
M28892-1-GAACTGTAGGCACTCC-0	0.06881118
M28910-1-TCTAACTGTCTAGATC-0	0.06881161
R62578487-2-AACCCAAAGACTACCT-1	0.0688117
M56024-1-CGAGGAAAGATCACCT-0	0.06881171
M96055-2-CTCAAGACAAAGGGCT-1	0.06881203
M13326-1-ATGAAAGCACCCTGTT-0	0.068812706
M3003-2-ATCGTAGAGCCGATAG-1	0.068813056
M31969-2-TACGTCCTCTGCACCT-1	0.06881348
M55977-1-CCGTAGGAGTAATCCC-0	0.06881379
M47636-2-CTATCCGCATAGTCAC-1	0.068814024
M71789-1-GATGACTGTCTTGGTA-0	0.06881448
M85824-2-GTGCAGCTCACGAACT-1	0.06881449
M33789-2-CGTTAGAGTACAGAAT-1	0.068814635
R10275252-1-GTAGATCCACTCATAG-0	0.06881501
M44223-2-GATCAGTCAGAGAATT-1	0.068815224
M12565-2-AGATAGAGTACCGGCT-1	0.06881529
M47108-2-TCAGGGCCAGCAGACA-1	0.06881539
M56537-1-TCAGGGCAGCCTTTCC-1	0.068815604
M56783-1-TTGATGGAGTCCCAAT-0	0.06881565
M81562-2-AGTGCCGAGATAGGGA-1	0.06881585
M38405-2-CATTGAGGTGCTCGTG-1	0.06881587
M80772-1-CTCGAGGGTTAGGGAC-0	0.06881595
R72103655-1-CGAAGGAAGTCGAAGC-0	0.068816565
M87426-1-CCTATCGAGCAGCACA-0	0.06881657
M9439-1-CCTATCGGTGAGATCG-0	0.06881686
M21046-1-GTGATGTAGGATCATA-0	0.068816915
M22127-2-TTACGTTGTGGACCAA-1	0.068817265
M59628-2-ATCGTGATCAGCGCGT-1	0.06881744
M73574-1-GATGTTGTCGGAAACG-0	0.06881761
M7105-1-TAAGCACGTTCACCGG-0	0.06881771
M59628-2-TGTTACTGTACACGTT-1	0.06881813
M25234-1-CTGTCGTGTCACATTG-0	0.068818286
M33690-1-TTGTTCAGTGCGGATA-0	0.06881895
M26229-1-TCTCACGTCTAGCATG-0	0.06881899
M20869-1-TGAACGTTCACCTTAT-0	0.06881906
M4516-1-ATCCACCAGCAGTACG-0	0.06882009
M66423-1-CTCATGCCACCGCTGA-0	0.06882041
M82158-2-CCCTGATTCCGTGTAA-1	0.068820424
M80772-1-CACCAAAAGTTTCGAC-0	0.06882043
M20869-1-TCTATCATCCCAGGCA-0	0.068820626
M40565-1-GAGTTTGGTGATATAG-0	0.06882072
M58534-1-ACGCACGGTCCGGCAT-0	0.068820916
M52014-2-TAGGGTTCACGGCGTT-1	0.06882144
M99118-2-TTGCTGCAGCATCAGG-1	0.0688216
M21046-1-CTGGCAGAGGATACCG-0	0.06882171
M96287-2-GTAATCGTCTGCGATA-1	0.06882296
M56537-1-TCATTTGTCGGAGCAA-1	0.0688233
M45801-1-GTGAGCCCACACTTAG-0	0.06882376
M83214-2-GTGCTGGGTTCTTAGG-1	0.068823926
M28910-2-AGTACCACAGAGGTTG-1	0.06882432
M62474-2-GTGGGAAAGTTACTCG-1	0.06882454
M49401-1-AACCATGGTCCCTAAA-0	0.0688246
M83778-2-AGTCATGGTGTAGCAG-1	0.068824925
R86464152-2-CGTTGGGGTTCTCCAC-1	0.06882536
M37684-2-GTTCTATGTTCATCGA-1	0.0688257
M47636-2-TTGTTCAGTGCGAACA-1	0.06882607
M96055-2-CATACCCTCTGTAAGC-1	0.068826094
M19193-2-CTTCTAATCATGAAAG-1	0.06882625
R62109730-1-GGTAGAGAGTAACGTA-0	0.0688269
M80297-1-CGAGGAATCTTACACT-0	0.06882694
M85824-1-CTAACTTGTTGAGAGC-0	0.068827085
M61448-1-GAGATGGGTCCGAAGA-1	0.06882734
R21246218-1-CATGCTCGTCTACAGT-0	0.06882754
M29716-1-ATATCCTAGAGGCTGT-0	0.0688277
M170954-2-TGGAGGATCGCTTACC-1	0.068828225
R29903274-2-ACTTCGCCACCGAATT-0	0.068828255
M6160-2-TGGGAAGTCACTACTT-1	0.06882854
M57528-2-GTTCTATGTGCCCTTT-1	0.06882858
M7105-2-TGATCAGTCTCCTACG-1	0.06882874
M12571-2-TAGCACAAGTGGTTGG-1	0.068828814
M45801-1-AGCGCTGAGCCTCGTG-0	0.068828896
M79989-1-TTCGCTGCAAGTATCC-0	0.06882919
M49401-1-CCTTCAGTCGCACGGT-0	0.068829454
M26229-2-AAGGAATCATCTTAGG-1	0.06882977
M97594-1-TGAATCGTCCATCTGC-0	0.06883006
M20869-1-TCATTCAGTTTATGCG-0	0.06883049
M21046-2-ACCAAACGTTTCGCTC-1	0.068830654
M37684-1-AGGCCACAGATTGTGA-0	0.06883088
R66026480-2-CAAGCTACAAACGAGC-1	0.06883121
M8176-2-TCATTGTAGTTGGCTT-1	0.06883123
M28910-1-GTGTGGCGTTGGCTAT-0	0.06883151
M98107-2-GTTGCGGTCCATTGCC-1	0.06883172
M56537-1-GAATCACGTCCAGGTC-1	0.06883242
M1119-1-TCGTCCACATGTGGTT-0	0.06883259
M83778-2-TTATTGCAGGAACATT-1	0.068832956
M77061-2-ACTGATGGTCTACAGT-1	0.06883311
R25344517-1-GACTATGTCACACGAT-1	0.06883328
M43315-1-GGGTTATGTAATGATG-0	0.06883345
M89852-2-TATCCTATCTTAAGGC-1	0.068833634
M26792-2-GCGAGAAGTTGCCAAT-1	0.06883366
M82158-2-ACTGTCCGTTGGTACT-1	0.06883372
M3114-2-TTCGATTAGGCCACTC-1	0.06883409
M80772-1-TACGGTAAGAAGCGGG-0	0.06883444
M44785-2-TTTGTTGGTAGTGGCA-1	0.06883487
M28216-1-GGGAGATTCGAGTCCG-0	0.068835095
M65832-1-CATAGACTCTGCATAG-0	0.068835445
M21046-2-CTCCAACTCACATCAG-1	0.068835646
M5392-1-ACATGCAGTCCCGCAA-0	0.06883578
R66026480-2-GCAGTTAGTTATCCAG-1	0.06883669
M20869-2-CCTTGTGTCAGTGATC-1	0.06883707
M16204-1-GTACAGTAGCAAGCCA-0	0.06883735
M80772-2-CATCGGGGTTTACCAG-1	0.06883747
M19193-2-GTCCACTCACCAGCGT-1	0.068837605
M89852-1-AGTACCAAGTGGTTGG-0	0.06883802
R18500138-1-TTGGGCGGTGCACAAG-0	0.06883809
M208073-1-TATATCCAGAAACCAT-0	0.0688384
M395695-1-TAATTCCTCCTTCAGC-0	0.06883842
M34371-1-GTAATGCAGTCACGAG-0	0.06883847
M11903-2-AGTACTGCAATAGGGC-1	0.06883889
M66423-1-TCATTCACAATTCGTG-0	0.068839066
M99118-2-TCGAACAGTGTTATCG-1	0.06883935
M755-1-CCTATCGCACCTCTGT-0	0.06883953
M89569-2-GTGGAAGGTATGGGAC-1	0.0688396
M19193-1-TAGAGTCTCCGAAATC-0	0.06883991
M47636-2-CAACGGCAGTAACCTC-1	0.06884009
M29716-2-TGATCTTCAGGTAGTG-1	0.068840295
M3114-2-TACCTCGTCAGTCACA-1	0.068840556
M33636-1-CTCCTCCTCTATACGG-0	0.068840586
M30199-1-CTCACTGTCGATAACC-0	0.06884131
M71789-2-TCTATACCACCCAACG-1	0.06884139
M50743-2-CAGCACGCACACCTTC-1	0.068841584
M62474-1-GCTGCAGGTAGAGCTG-0	0.068841875
M96977-2-TCATTCACAAGACAAT-1	0.06884195
M26968-2-GATTGGTAGTCCTGCG-1	0.06884202
M14385-2-TCGACGGAGGAGAGTA-1	0.068842374
M41973-2-ACACCAAAGCCTTTCC-1	0.06884318
M61862-2-TGTGAGTTCGTTGTAG-1	0.06884353
M61862-1-AGAGAGCAGGATGCGT-0	0.06884431
R11648421-2-CGGGTCAGTGTTCATG-0	0.06884432
M13960-2-TCGCAGGCAAGGTCGA-1	0.06884469
M54451-1-ATTCCTACACCTGCTT-0	0.06884475
M43315-1-TGTAGACGTAGGGTAC-0	0.0688451
M31323-1-GAACGTTTCACTACGA-0	0.068845175
M514468-1-TGACGCGGTTTGAACC-0	0.06884558
R11016875-2-ATGAAAGCAGCGGTCT-0	0.06884562
R96464749-1-TTTAGTCAGCCAAGTG-0	0.068845704
M28216-1-GTAGGAGAGTGGCCTC-0	0.068846025
M19193-2-TAGGTACTCTTCCTAA-1	0.068846285
M79925-2-GGAGGATAGAACAAGG-1	0.06884698
M22921-1-ACTTAGGCAACCACGC-0	0.068847075
M57490-2-CTTTCGGCAATGTCTG-1	0.068847634
M1119-1-GTTCATTGTAGCCCTG-0	0.068847775
M9439-1-GTCGCGACAGCGAGTA-0	0.06884807
M70235-2-CATGCTCCAGGGTCTC-1	0.06884817
M47636-1-CATAGACTCTCGGTAA-0	0.06884829
M55722-1-CATCGGGAGCACCCAC-0	0.06884838
M90828-1-CCGATCTTCAGTGGGA-0	0.06884885
M26792-1-CTATCTAAGTGCAGGT-0	0.068848886
M33789-2-GTTCATTTCGTGCGAC-1	0.06884918
M84393-1-GTGGTTATCACCTGGG-0	0.06884927
M208073-2-GCGGAAAGTTGGGTAG-1	0.06885036
M198964-2-TCGCTTGGTCGCACAC-1	0.06885044
M83367-1-TTCATGTTCAGATGCT-0	0.06885073
M7649-2-GGGACTCGTTGCTAGT-1	0.06885077
M96055-1-CTTTCGGAGCATGTTC-0	0.06885165
M67937-1-ATTCCCGCAATGTGGG-0	0.068851694
M56024-2-CATTGAGCACTTGGGC-1	0.06885171
M13090-2-ACATCGAGTAAGTAGT-1	0.06885196
M28910-1-CTCTGGTAGCAAGGAA-0	0.06885253
M14897-2-GAGACTTCAATCTCTT-1	0.06885295
M55476-2-CTCCCTCAGAGGTCGT-1	0.068853125
M44790-2-CGCATGGGTTCCTAGA-1	0.06885338
M33690-2-TCTGCCAGTCCATCTC-1	0.068853565
M40565-1-CGCCAGACAATAAGGT-0	0.068853855
M38454-2-TCTCCGACATCGATCA-1	0.068854086
R68500345-1-GCTGCAGTCCATAAGC-1	0.06885434
M88313-2-TCGTCCACAGTGGTGA-1	0.06885463
M72548-1-AAAGGATCAAACTAAG-0	0.06885476
M87426-1-TCCTCCCGTGCATACT-0	0.06885549
M67937-1-CTAAGTGGTTAAGAAC-0	0.06885567
M47108-1-GACTGATTCTGATTCT-0	0.068855695
M50861-1-GCATCTCCAGCTATTG-1	0.06885633
R11016875-1-CACGAATGTATGTGTC-1	0.068857126
R22209673-1-TATCAGGGTTGCGGCT-0	0.068857364
M85824-2-GTACAACGTTCCGTTC-1	0.0688574
R25344517-1-TATATCCTCTGGGTCG-1	0.0688575
M80772-1-CAGTGCGGTGATACCT-0	0.0688576
M25144-1-TAACACGAGCTATCTG-0	0.06885797
R47354365-2-CTACAGAGTCTAGTGT-1	0.06885799
M80009-1-CGTCCATCAGCGCTTG-0	0.06885839
M61448-1-CGTGATAGTGTACAGG-1	0.0688589
M80009-1-ACATCGACAGGACATG-0	0.06885939
M6161-2-GATGCTAGTATGCGTT-1	0.06885941
M17728-2-GTACAACAGAGCATAT-1	0.06885952
M58534-1-AAACGAACATTCACCC-0	0.06885957
M18243-2-CCTGCATAGCGTATGG-1	0.06885971
M3114-2-TTCACGCTCTCATTTG-1	0.068859905
R91279176-2-AGGATCTTCGAGCTGC-1	0.068860464
M24587-1-ACTATGGGTTCTCACC-0	0.06886047
M77139-2-GTCAAGTAGAAGTATC-0	0.0688607
R91279176-1-AGTCACAGTGTGTCGC-0	0.06886085
M88112-1-ACACAGTAGTAGTCAA-0	0.06886088
M44785-1-ACATGCACACCCATAA-0	0.06886098
M7155-1-ATGAGGGTCGTCCATC-0	0.06886104
M56537-2-TACGCTCAGGTTGGAC-0	0.06886117
M34371-2-TTCCTTCGTATTGACC-1	0.06886119
M80488-1-GTAACCAAGTAGCATA-0	0.06886161
M3003-1-AGAACCTTCTATCACT-0	0.068861805
M13458-1-ACAAGCTCACAGTGAG-0	0.0688619
R756793-2-CAGTGCGCACGCTGCA-1	0.06886194
M79496-2-TGTACAGAGTATAGAC-1	0.06886205
M43315-2-ATTACCTCATGACGTT-1	0.06886212
M40103-1-AAAGAACAGCCTATTG-0	0.068862334
R69267559-1-CTGTATTCAGCAGTTT-0	0.06886258
R22209673-1-GCCAGCATCTCCATAT-0	0.06886273
M67937-2-GCACGTGTCCAAGCTA-1	0.068862975
M14748-2-CTATCTAAGTGATAAC-1	0.06886298
M33789-2-CAGTTAGCATCCGGTG-1	0.06886312
M84393-1-CTCAGTCTCAGAGTGG-0	0.06886336
M97954-1-GCATCGGTCACAGTGT-0	0.06886353
M5392-2-CCACCATCAGTCGGTC-1	0.06886373
M25998-2-TCCGGGATCATCCCGT-1	0.06886401
M34534-1-GAGTCATAGCTTACGT-0	0.068864085
M28216-1-GACCCAGTCAAAGAAC-0	0.06886461
M628275-2-GTGAGCCCAAGCGCAA-0	0.06886494
M51024-2-TTCACCGCAGACGGAT-1	0.068865575
M83214-1-GAGCCTGTCTGACGCG-0	0.068865694
R87038802-2-TAGAGTCCAGCTGGTC-1	0.06886587
M514468-2-GGCTTGGTCCTTCGAC-1	0.06886606
M81898-1-AGGGTGACAACGACTT-0	0.068866335
R56203790-1-TACCGGGCAAGCGAAC-0	0.0688665
M67883-2-GAACACTCACAGAGCA-1	0.06886656
R91279176-1-GTACAGTCAAGCGAAC-0	0.0688667
M2491-1-TCTTTGACAATTGCCA-0	0.06886687
M19193-2-TCCTTTCCACATTCTT-1	0.06886692
M1119-2-GATTCGACATGACACT-1	0.06886693
M72578-1-GTAGGTTCAAAGCTAA-0	0.068867214
M58534-2-TGACGCGTCTTTCTAG-1	0.068867214
M77061-1-GAGAGGTTCCGATTAG-0	0.06886743
M198964-1-GGAGGATGTGAATTAG-0	0.068867534
R63105434-1-CATTCTAAGGAGACCT-0	0.06886758
M51093-1-GACCAATCAAACCGGA-0	0.068867594
M56577-1-GTTACGAAGTCGTTAC-0	0.06886821
M99645-2-AAACCCACACGCCAGT-1	0.068868555
M198964-2-GTTTACTAGATTAGTG-1	0.06886894
M12571-1-TGTGTGAGTCAGGTAG-0	0.068869404
M28910-2-GCTTGGGGTTTCGTGA-1	0.06886942
M31969-1-GATGTTGCAAGCGGAT-0	0.06886945
M63731-1-CCACAAAGTCACTAGT-0	0.06886955
M37684-1-CCATAAGGTACCAATC-0	0.06887125
M78451-1-GTGTGATCAATACGCT-0	0.06887155
M9439-2-AAGTCGTCACAGTCCG-1	0.0688721
R35913453-1-GATTCTTAGGTCATTC-0	0.06887244
R68500345-2-TAGGTTGGTTCAAACC-0	0.068872854
R21196129-2-GGTTAACCATGATGCT-1	0.06887342
M25234-2-GATTCTTGTTCGGCCA-1	0.068873726
M82158-2-ACTTCGCTCAAACGTC-1	0.0688738
R91279176-2-AACGTCATCTGCTTTA-1	0.06887435
M83214-1-ACTTCGCCACCTCTGT-0	0.06887448
M3114-1-CGAGGAAGTGCTAGCC-0	0.068874545
R90911025-2-CAACCTCCACTGTCCT-1	0.06887472
M10247-1-CCGCAAGAGGACACTG-0	0.06887499
M99118-1-GCCAGTGGTATATGGA-0	0.06887503
M47108-1-CTTTCAATCCTCAGGG-0	0.068875745
M82158-2-TCAGGGCAGCAATTAG-1	0.068875834
M9439-1-CTGCCATGTGAGTTTC-0	0.06887589
M96055-2-CTACAGACAAGTGTCT-1	0.06887595
M12565-2-CGAGAAGTCATTACCT-1	0.068876065
M11903-1-TCGACGGTCATCAGTG-0	0.068876356
M1994-2-GAACGTTTCCTAGCCT-1	0.0688777
M56024-1-GAATCGTGTCTTCAAG-0	0.0688779
M8176-1-TCCACCATCGGATTAC-0	0.06887829
M69259-2-AGAAATGAGGCATGCA-1	0.06887876
M28216-1-CCTGCATTCATTACTC-0	0.06887916
M26792-1-AGGGCTCAGGATTTGA-0	0.06887934
M56024-2-AGGGAGTCATCGATCA-1	0.068879366
M70693-2-GCCATGGCACATTACG-1	0.068879895
M26229-1-TCATTTGTCCGAGCTG-0	0.06887991
R54497344-1-GTGTTCCTCCTCGCAT-1	0.06888001
R82704927-1-CGTTCTGTCCCAATAG-0	0.068880446
M77479-2-TCATTCAGTCCTGTCT-1	0.068880536
M81562-1-AGGCTGCAGTGAATAC-0	0.06888083
M96977-1-TCACGCTTCTTCTTCC-0	0.06888083
M36521-1-TCATACTTCAAAGACA-0	0.06888201
M83214-1-TCTGGCTGTTGGCCTG-0	0.06888244
R99859950-2-TCTAACTCATGACGTT-1	0.06888251
R20046260-3-CCCGGAACAGTCTTCC-1	0.06888306
M82158-1-GTTCTATAGCACCGAA-0	0.06888359
M96977-1-ATTCTACCACCATAAC-0	0.068883605
M3566-2-TTACGCCTCTCGCTCA-1	0.068883926
M67937-2-GCCGATGCAGAGCGTA-1	0.0688843
M1140-1-AACACACTCTGTAAGC-0	0.06888488
M19193-2-CATGCGGTCGTGTGAT-1	0.06888488
M82158-1-GAGTGAGAGAAACTAC-0	0.068884976
R11016875-1-AGGAAATCAATAGGAT-1	0.068885125
M11903-1-TCCTCTTTCCTACGGG-0	0.06888544
M7649-1-CTGGCAGCACCTTCCA-0	0.06888561
R47354365-2-AGGACGATCTGGGAGA-1	0.06888578
M660286-1-AGTGACTCAAACTAAG-0	0.06888591
R25344517-1-CGATCGGGTATACCCA-1	0.068886146
M47108-2-TCATTCAGTCCATACA-1	0.068886176
M6160-2-TCGCAGGAGTGGCGAT-1	0.06888635
M5392-2-CAACCAAGTGAGAGGG-1	0.068886705
M9374-2-CAATTTCCAGTAGGAC-1	0.06888698
M82158-2-TGGTACACAGCCCAGT-1	0.06888716
M65551-1-CGAGAAGCATGGTGGA-0	0.06888721
M34070-2-GTCAAACTCTCCGAAA-1	0.06888744
M41550-2-GAGACCCGTTCGGTTA-1	0.06888749
M1119-2-CCGTAGGTCCTCACCA-1	0.06888757
M44785-1-GTTCCGTCAGCTCTGG-0	0.068887904
M70235-1-TTTCATGTCTTCGGTC-0	0.06888851
R68500345-2-GCAGCCATCGCTTGAA-0	0.068888515
M87426-1-ACGTCCTCATTCTTCA-0	0.068888806
M18305-2-GATTGGTGTACGATGG-1	0.068889
M78717-2-TCGACGGTCCTTCAGC-1	0.06888926
M77139-2-GAGTTTGTCTGGGATT-0	0.068889275
M345262-1-TTAATCCTCGCTTAAG-0	0.06888931
M89852-2-GCACGGTAGTTCGCAT-1	0.0688899
M72079-1-GCGTGCAGTCAGTCTA-0	0.068889946
R68500345-2-GGAGATGTCTCTTAAC-0	0.06889045
M15410-2-CTGTGAATCTAACGCA-1	0.06889099
M83778-2-CTGAGGCTCAGTCTTT-1	0.068891175
R64123404-2-TTTACGTCAAGCCTGC-1	0.068891466
M56216-2-CCTGTTGGTGGGACAT-1	0.06889157
M96800-1-GATCACAAGGCCTTGC-0	0.06889167
M643271-2-TTGACCCGTACGTGAG-1	0.068892606
M15410-1-CCGAACGTCCTCACGT-0	0.06889311
M55476-2-TCCGGGATCGAATCCA-1	0.06889328
M40565-2-TCACGGGGTTCTCCAC-1	0.06889361
R29903274-2-GCCAGGTAGCTTCGTA-0	0.068893746
M345262-1-ATGTCCCGTGCAAGAC-0	0.068893775
M8743-1-GATAGCTGTAGGCAAC-0	0.06889456
R10275252-2-TGTCAGAGTAACTGCT-1	0.06889461
M66423-1-TTCTAACCAATGGCAG-0	0.06889474
M52730-2-ATTGGGTAGACATACA-1	0.068894856
M51093-2-GTAGATCTCCGTCACT-1	0.06889504
M10730-1-CTAAGTGGTCTTCCGT-0	0.06889519
M21046-2-GTGAGGAAGAAACCAT-1	0.06889535
M80772-2-CGATGGCGTATAGGGC-1	0.06889554
M170954-1-ATGCATGAGGTTGCCC-0	0.0688958
M46112-1-GTCCTCATCTTGGAAC-0	0.06889611
M50883-1-AGGTTACGTTTGCCGG-0	0.06889665
R21246218-1-ATCGTGATCATGCGGC-0	0.06889682
M14812-2-GCAACATCAATCGAAA-1	0.068896964
M16204-1-GAAATGAAGGCGCTTC-0	0.06889699
M80803-2-CCGGTGACATGTGACT-1	0.06889773
M20701-2-TCTACATAGTAGTCCT-1	0.06889798
M88743-2-GCCCGAATCTACACTT-1	0.0688984
R25344517-1-GGCACGTCATTACGGT-1	0.06889845
R18500138-1-CTCATCGGTCCACACG-0	0.06889854
R66026480-2-CCTATCGAGACGCATG-1	0.06889873
R91279176-1-TCTAACTTCGTAGTCA-0	0.0688993
M22127-2-GGTTCTCGTCCAGCCA-1	0.06890052
M19193-1-CTCCCAAAGGTTGTTC-0	0.06890052
M14812-2-TCTAACTAGGGTAGCT-1	0.06890062
R50100220-1-TGTAAGCTCCCAGGCA-0	0.06890089
M20701-2-TCCACGTAGGATTCCT-1	0.0689011
M70865-1-GGAGCAATCTCGTTTA-0	0.06890132
M19050-2-GCAACATCAGGTTTAC-1	0.068901494
M28910-2-GGGTTTACATCCTTGC-1	0.06890173
M67937-1-CGAGGCTTCCGATCTC-0	0.068901904
M75954-2-CATCGCTGTTAAGCAA-1	0.06890288
M57528-2-TGTTGGACAAACTGCT-1	0.0689029
M64468-1-CATACCCAGATTAGCA-0	0.06890295
M2491-2-TATCTGTAGCTCCACG-1	0.068903215
M1198-1-TGTCAGACAGCTACTA-0	0.06890361
M83367-1-CTCAATTAGAGGTTTA-0	0.06890425
M20855-1-GGTCTGGGTGGCTTGC-0	0.06890433
R64123404-2-AGACAGGAGCCTCTTC-1	0.06890503
M89852-1-TCAATTCAGTTGAAAC-0	0.06890548
R91279176-1-TCGACCTTCATCCTAT-0	0.06890552
M99118-2-TGAACGTAGACTACGG-1	0.06890631
M38454-2-TAGGAGGGTCATACCA-1	0.0689065
R56607358-2-GCACGTGTCTGGGTCG-0	0.068906695
M38454-1-CACAGGCTCCGAGGCT-0	0.06890682
M46112-2-AGTCACAGTATCGCAT-1	0.06890711
M18153-1-CGTAGTAGTTCTCTCG-0	0.06890722
M46196-2-GTGCTTCTCCTTCTGG-1	0.06890734
R36100578-2-TTTGGTTCACCTAAAC-0	0.068908505
M433060-1-GGTTGTAAGCATCTTG-0	0.068908736
M80297-1-TACTTCACATTGGGAG-0	0.06890904
M89852-2-CTCATCGAGGTCGAGT-1	0.06890985
M65832-1-TCCTCTTGTTAAACCC-0	0.06891
M47636-2-ACGGTCGCAGACACCC-1	0.06891006
M70235-1-TTGTGTTAGTCATTGC-0	0.068910465
M43315-1-GCGTGCACACAGCGCT-0	0.068910524
M81562-2-CGAGAAGCAGAAGCTG-1	0.068910524
M36067-1-GGGACAAGTTACCGTA-0	0.06891074
M44223-2-TGGGCTGTCATCACTT-1	0.06891074
M38454-1-TACAGGTTCGCATAGT-0	0.06891109
M99118-2-ACCCTTGTCGGTCGAC-1	0.06891152
R96464749-2-GTTTACTAGGTAGTCG-1	0.06891157
M91854-1-ACCCAAATCCTACCAC-0	0.06891186
M89852-2-ATCAGGTCACCTCTGT-1	0.06891245
M7649-1-TAGTGCAGTACAGCGA-0	0.0689127
M88313-1-TCAAGTGGTGTTGATC-0	0.06891297
M57528-2-GTCATTTAGGCGTCCT-1	0.068913415
M10730-2-GTAGGTTTCGTGCACG-1	0.068913564
M4458-2-TAGGGTTAGTACAGCG-1	0.0689139
R87101984-1-TCGAACAGTACTGACT-1	0.06891489
M19193-2-CAAAGAAGTATACGGG-1	0.0689151
M12571-2-CGTAATGTCTGCCTGT-1	0.068915434
M83778-1-CGTTCTGCAGGCGTTC-0	0.06891559
M22127-1-TAGGAGGGTGGCAGAT-0	0.068915606
M638682-2-GATGACTCATTGCCTC-1	0.0689157
M49401-1-CAAGGGAAGACCTGGA-0	0.0689157
M96977-2-CATCGCTGTGATTCTG-1	0.06891609
M68742-2-TTGAGTGGTACGACAG-0	0.068916485
M20337-1-TGACCCTGTGTGGACA-0	0.06891649
M31969-1-GTCAGCGTCCATCTCG-0	0.06891666
M96287-1-CGATGCGAGACACACG-0	0.06891693
M16204-2-TGAGGTTCAGCACCCA-1	0.06891706
M58534-2-GACAGCCCAGAGAAAG-1	0.06891762
R99859950-1-TTCTCTCAGCGTACAG-0	0.068917714
M9439-1-CCACACTCAGGACGAT-0	0.06891789
M25234-1-GTAACCAGTAGACGGT-0	0.068917915
M81898-1-TAGGGTTGTGGAAATT-0	0.068918675
M87426-1-AGGACGATCGTAGTGT-0	0.06891874
M33789-2-GTTGCGGGTACGACTT-1	0.068918765
M67652-1-TCTGCCAGTTACCTTT-0	0.06891879
M64954-2-CGGGCATGTAAGCAAT-0	0.068918824
M38454-1-CCAAGCGAGACGTCCC-0	0.0689192
M63731-1-ACATCGAAGTTCACTG-0	0.06891964
R25344517-1-GGTTGTACACTACAGT-1	0.06891975
M11207-1-AGTTCGAGTGGTCTGC-0	0.06891994
M68491-1-CTCTCAGAGGATACCG-0	0.06892002
R56203790-1-TCAGTGAGTACAGAAT-0	0.06892022
M99345-1-CTATCTACACCAGTTA-0	0.068920515
R11016875-1-GTACAGTAGTGGCCTC-1	0.06892098
M48725-1-GAGGGTATCAAGGAGC-0	0.06892136
R22200264-2-TCAGGGCTCGCCGAGT-1	0.06892139
M57809-2-AAACCCATCAAACTGC-1	0.0689217
M61862-1-TTTGGAGTCAATGCAC-0	0.06892172
M93955-1-TCTACCGCAGAGGTTG-0	0.06892209
M11903-2-ATACCGATCGCAGTTA-1	0.06892217
R37744074-2-CCCGGAAAGTTTAGGA-0	0.068922356
M14385-2-AGCCAATGTGGAACAC-1	0.06892236
R2602916-1-GTGGCGTTCAGCTTCC-0	0.068922386
M70729-2-TGCTGAAGTGTGCCTG-1	0.068922855
M20869-1-TCATACTTCTCACGAA-0	0.06892344
M40565-1-TGCGGGTGTATCGCAT-0	0.06892346
M47636-1-TCGAACAAGTAAGGGA-0	0.068924
M56216-2-GCTGCAGCAATCGCCG-1	0.06892474
M51093-2-AGACAGGCAAGTCCCG-1	0.06892476
M8176-2-AAGGAATGTAACACGG-1	0.06892523
M10730-2-AGCGCTGAGAAGTCTA-1	0.06892528
M61350-2-GTCATGAAGTAGACAT-1	0.06892552
M87426-1-TCGCTCACAATCGCAT-0	0.068925545
M61862-1-TTGTGGACAGTCTGGC-0	0.06892568
M19193-1-GTTCATTAGGTGAGAA-0	0.068926245
R11016875-1-AAGGAATGTTCTCCTG-1	0.06892635
M39711-1-TGACCCTGTTATCCAG-0	0.06892636
R52692199-1-TTCTTGACAGGATTCT-0	0.06892654
M84955-1-GAGGCAATCTAGTCAG-0	0.06892664
M47636-1-GGTCACGCAGTAACAA-0	0.06892666
M17639-1-CCTCAACGTACAAAGT-0	0.068926826
R72103655-2-TTTACTGAGCTTCGTA-1	0.06892686
M34371-2-GTGTAACCATTATGCG-1	0.06892689
M34534-1-TAAGCGTTCCCTCTTT-0	0.06892707
M97594-1-ATCATTCCAGCTACTA-0	0.06892717
M66423-2-ACACAGTGTATAGCTC-1	0.06892738
M22689-2-GAGAAATAGGTCACAG-1	0.06892753
M83367-1-GGTGGCTTCTGAGGTT-0	0.0689278
R63548139-1-CTATAGGCACGACGTC-0	0.068927936
M85824-2-AGAGAGCCATCCGAGC-1	0.06892818
M7649-1-CGCATGGAGACTGGGT-0	0.06892883
M82158-2-AAACGAACACTGCATA-1	0.06892894
M15410-1-AAAGGTAGTCCTCCTA-0	0.06892909
M95030-1-GTATTTCGTATCCTTT-0	0.06892931
M38405-2-GATCGTAAGGTTGTTC-1	0.06892932
M78832-1-ACCTGTCTCACTGCTC-0	0.068930134
M88112-1-GTGGCGTGTCCAAAGG-0	0.068930216
M81562-2-CGGACACTCGTCGCTT-1	0.06893036
R756793-1-AGCGTATCAGTTGTCA-0	0.06893076
M66586-1-GACTATGTCAAGAGGC-0	0.06893096
R20237131-1-GGTTAACGTGTAGGAC-0	0.068931155
M47108-1-AAACGCTCAGTGTATC-0	0.06893139
M80488-1-TCCTCTTTCTGTCGCT-0	0.06893185
R44481925-1-TCGGGTGAGCAGGCAT-0	0.0689321
M40103-2-TACGGTAAGCGACATG-1	0.06893217
M20869-2-GCAGTTAAGTAGTCTC-1	0.0689326
M3114-1-GGTGATTGTTAGCGGA-0	0.068933405
M208073-2-TTGTTTGAGGCAATGC-1	0.06893349
R95494709-2-CCCGGAACAACTTCTT-0	0.068933524
M34534-2-CGACAGCTCAACTTTC-1	0.06893376
R21131938-1-TGCAGTAAGAGGATCC-0	0.06893393
M81015-2-GAGTTACGTGTTCCTC-1	0.06893439
M67937-1-TATCGCCTCATCGCAA-0	0.06893459
M43315-2-CACAGATTCCACTAGA-1	0.068935156
M6161-2-GGATCTAAGACCAACG-1	0.068935215
M66423-1-GGACGTCAGAGGCCAT-0	0.06893527
M88112-1-AGTAGTCAGCTCGACC-0	0.068935364
M9439-2-CATTGCCTCAAGAGGC-1	0.06893549
M87426-1-CGCCATTGTCAGTCTA-0	0.06893554
M21046-2-AGTTAGCCAAGAGTAT-1	0.06893566
R11630705-2-TTGTGTTAGCGAGTCA-1	0.06893592
M20337-1-AGCGCCAGTTGTATGC-0	0.06893617
M81562-1-ATCCACCGTCAATCTG-0	0.06893621
M20869-1-AAGCGTTGTAGACACG-0	0.06893623
M55977-1-CTTTCGGTCGCAACAT-0	0.068936475
M7668-2-CTCTCAGAGTGTTGTC-1	0.068936564
M9439-1-AAAGTCCCATCTGCGG-0	0.06893666
M61448-2-CACAGATCACGGAAGT-0	0.06893703
M21046-1-ATTCAGGGTAGGACTG-0	0.06893773
M7105-2-CACGAATTCTCTTGCG-1	0.06893804
R82704927-2-GGCAGTCCAAATCGGG-1	0.06893812
M32048-2-TCAATCTGTACGGCAA-1	0.068938196
R36100578-1-TGATCAGCACTGGCGT-1	0.06893834
M26792-1-GGAGATGGTATCAGGG-0	0.06893894
M433060-1-GTTAGACCAACCCTCT-0	0.06893896
R50101497-1-AACCTGACATGTTCAG-1	0.06893912
M9439-2-GTGGTTAAGAAGTCTA-1	0.06893922
M1119-2-AAGCGTTCAGCACACC-1	0.06893936
M34371-2-ATCGATGTCGTGCACG-1	0.06893954
R44481925-2-TCATTGTAGATAGTGT-1	0.068939686
M88112-1-CAGGGCTGTACGGCAA-0	0.068939716
M85168-1-TTTACTGAGAGAAGGT-0	0.06893975
R50101497-1-TCTATACTCACCGGTG-1	0.068940006
M57528-1-CCTACGTTCAAGCTTG-0	0.06894008
M62474-1-GATGATCCAATATCCG-0	0.06894031
M44223-2-GAGCTGCGTCCGGATC-1	0.068940446
M79925-1-CCCTGATAGCTTAAGA-0	0.06894074
M29466-2-GAGTTACGTTTACTGG-1	0.068940796
M70195-1-GTTCTATCATTGTCGA-0	0.06894091
M88112-2-ACTACGAAGGATATAC-1	0.06894114
M99645-1-CTGTATTGTCCGGCAT-0	0.0689414
M47636-1-CGCCATTCAAATGGTA-0	0.068941556
M52730-2-TTCCACGTCACTACTT-1	0.068942055
M57490-2-GAATCGTTCCCGAGTG-1	0.068942316
M28437-2-ATTCCTAGTTATCTGG-1	0.068942614
M99118-2-CTACCTGCAGTATGAA-1	0.06894275
M84578-1-TGATTTCGTCGGAACA-0	0.068942755
M26229-2-CGTGCTTAGCACTAGG-1	0.068943135
M14748-1-CAAGACTGTAGCTCGC-0	0.06894416
M84955-1-AGACAGGCAATCGCGC-0	0.068944484
M4458-2-TCTACATCAAAGCACG-1	0.06894457
M46196-2-CATGCGGCACGCGTGT-1	0.068944655
M40623-1-ATACTTCAGCTGAGTG-0	0.06894479
M88811-2-AATCGACTCTTACGTT-1	0.068944834
R82441989-1-CATAAGCTCTCCCATG-0	0.06894581
M89852-2-CCCGAAGGTCGCATCG-1	0.06894614
M38069-1-CCCATTGGTGTGTGGA-0	0.06894642
M87426-2-TTACCATTCCCTGTTG-1	0.06894644
M837246-2-GTTGTCCTCGCTACGG-1	0.06894656
M304882-2-ATCTTCACACGCAAAG-1	0.06894668
M20869-1-GTAGGTTCACAATTCG-0	0.06894703
M61517-2-TTATTGCCATCCGTTC-1	0.06894713
M1119-1-GATAGCTTCTCCAATT-0	0.068947144
R99126836-1-CATAGACCACAGCGCT-0	0.06894719
R91279176-1-TTCCTAACAGAGTGAC-0	0.068947576
M50861-1-TTTGGTTCACTCTAGA-1	0.0689477
M7105-2-CGGCAGTTCGGAGTAG-1	0.06894896
M7649-1-TCCTTCTTCCCGTGAG-0	0.068949506
M58553-2-GGAGCAAGTCTCACGG-1	0.06894954
M88131-1-TGCAGGCAGTTTCGAC-0	0.068949655
R47354365-2-GTAATGCAGGCTAAAT-1	0.06894997
M80772-2-AACAGGGTCGGTAAGG-1	0.06895006
M58553-1-TTACCATAGAGATCGC-0	0.0689501
M569564-1-CACATGACAAGTAGTA-0	0.06895049
M46112-2-TCAATCTCAAAGGATT-1	0.06895056
M21046-1-GAGTCTAGTTAGAAGT-0	0.068951525
M96977-1-AAGACTCGTCTACATG-0	0.06895168
M26756-1-CTCTCGACAGTCGCTG-1	0.06895179
M31969-2-TCCGAAACACTCCACT-1	0.06895192
M79926-1-GTATTTCAGATCACCT-0	0.0689523
M38519-1-TCGGTCTAGAGGGCGA-0	0.0689524
M439-2-AGCTACAGTCTTCATT-1	0.06895252
M84803-2-CAGTGCGGTTGCATAC-1	0.06895314
M67937-2-CCTTCAGTCTTTACAC-1	0.06895318
M65832-2-TAGACCACACAGTGAG-1	0.0689532
M5323-2-ATCGCCTGTCTCACAA-1	0.068953276
M40103-1-CGGGCATCATGACTGT-0	0.06895386
R756793-2-TTCCGGTTCATGAAAG-1	0.06895404
M7155-1-GGCACGTGTAACAGGC-0	0.068954356
M14748-2-ACTTATCCATGAGAAT-1	0.06895466
M63213-2-CCACAAAGTACTGTTG-1	0.06895466
M98979-1-AATCGTGGTACCGTCG-0	0.06895475
M15410-1-GTCACGGGTCAGGCAA-0	0.068955
M28098-1-TCAAGCATCCGTTGGG-0	0.06895521
M33789-1-TCAGGGCTCTGCCTGT-0	0.06895523
M36067-2-CACCGTTTCATGCAGT-1	0.068955265
M81804-2-ACTCTCGGTTATCTTC-1	0.06895538
M25234-2-CAGTTAGGTTGTTGCA-1	0.0689555
M38454-2-GAGTTACCATGAATCC-1	0.068955526
M87037-1-CAACGATCAACAACAA-0	0.06895556
M43315-2-CCAAGCGCAGCGTAGA-1	0.06895609
M37684-1-GCAGTTATCATACGAC-0	0.068957075
R56607358-2-AGTTCGACACCGTCTT-0	0.06895723
M569564-2-ACCAACAGTAACCAGG-1	0.068957254
M19193-1-CCTAAGAGTGGATTTC-0	0.068957485
M81562-2-GATCCCTGTTACCTTT-1	0.0689576
M619781-2-CTCACTGGTCAGACTT-1	0.068958156
M3114-1-GTGCTGGTCTGACAGT-0	0.068958335
M16204-1-TTCTGTAGTCTTTCTA-0	0.06895858
M96800-1-CACGTGGAGGACAGTC-0	0.06895955
M63731-1-GCCGATGTCGGCTATA-0	0.068959676
M64468-1-TCTGCCATCGGCCAAC-0	0.06895974
M70865-2-GTAGTACAGCGTACAG-1	0.0689601
M5392-2-GCTTTCGAGGCCTTCG-1	0.0689606
M25253-1-GAACACTCACCTATCC-0	0.06896061
M29466-2-GTGTTCCAGAAGCCTG-1	0.068960674
M93210-1-GTCGTAATCCAGGACC-0	0.0689607
M20855-2-CTTTCAATCCTGGGTG-1	0.068961024
M14812-2-CTGAATGGTACGACTT-1	0.068961315
M50743-1-TAGACTGAGCTGGCTC-0	0.06896135
M20855-2-TCCTCTTAGCTGACTT-1	0.068961464
M201539-2-GGGCCATTCATTGTGG-1	0.068962626
M83778-2-TCTATACTCGAACCAT-1	0.06896281
M28216-1-CAGCACGGTCTCTCCA-0	0.06896301
M99645-1-ATGAGTCCACCAGCCA-0	0.068963125
M83367-2-GACAGCCCAACAAAGT-1	0.068963215
M3114-1-ACGCACGGTTTGTGGT-0	0.06896401
M77740-2-ACGATCATCTCGGGAC-1	0.06896421
M72578-1-GTATTTCCAGTTCTAG-0	0.06896433
M34238-2-AAGTGAAAGAACTTCC-1	0.06896442
M82158-2-TTGGGCGCACTTGACA-1	0.0689645
M66423-1-CGGCAGTAGTGCAACG-0	0.06896468
M80772-2-TTGGATGAGCGACCCT-1	0.068965234
M80522-1-ACGATCAAGACCAGCA-0	0.06896533
R25344517-2-AGCGCCACAAGACAAT-0	0.06896551
M58534-2-ATCAGGTAGACGTCCC-1	0.06896568
M643271-2-CAGGTATAGCCGTAAG-1	0.068965845
M28910-1-GGGCTACAGACATGCG-0	0.06896594
M99645-2-TTACGTTTCAATCCAG-1	0.06896597
M65832-2-ATCACAGTCATGTCTT-1	0.068966
M96977-2-ATGAGTCCACTACCCT-1	0.06896666
M63731-1-TACTGCCAGCGGCTCT-0	0.06896691
M39711-1-TTTCCTCAGGCCGCTT-0	0.068966985
R25344517-1-CCTAACCTCTGGCCGA-1	0.068967044
M2491-1-AACCCAACATCGGATT-0	0.06896706
M29716-2-CCTCAACGTATGGAGC-1	0.06896725
M19193-1-TGCTTGCTCTGTCGCT-0	0.06896796
M28843-1-AGGGTCCCACCAACAT-0	0.06896835
M96055-2-TCAAGCACATGACGTT-1	0.068968706
M34015-2-GGTCTGGTCGCTATTT-1	0.06896919
M7649-1-TAACACGAGTAGGATT-0	0.068969555
M345262-1-TTGTTCATCCACTAGA-0	0.0689696
M6160-2-GCCGATGAGCTACTAC-1	0.06896981
M94213-1-CTGATCCAGAAGTGTT-0	0.06897067
R91684359-1-ATGGGTTGTGTTACAC-0	0.06897092
M9439-1-TGCTTGCAGTACTGTC-0	0.06897097
R36100578-2-CTACATTGTATAGGGC-0	0.06897126
M59593-1-GAGTCATCATCTGTTT-0	0.06897153
M12479-1-TAAGCACCATGCAGGA-0	0.068971716
M42044-1-AAGCGAGAGTGGACTG-0	0.06897213
M96977-2-CCGATCTCAAATTGGA-1	0.06897239
M84955-2-CTCAGTCTCCGTGCGA-1	0.068972535
M38454-1-TTCACCGAGCAAGTGC-0	0.06897295
M1119-2-CATCCACGTAAGTCAA-1	0.06897339
M51093-2-CACAACACACGGATCC-1	0.068973534
R11624423-2-CAAAGAAGTTAGTTCG-1	0.068973556
M23714-1-GATTGGTGTCCAGAAG-0	0.068974145
M47636-1-TGGTGATTCGACCATA-0	0.068974376
M28910-2-GGTTGTAGTTGTTGAC-1	0.068974674
M59593-1-TCTACATAGAAGTATC-0	0.06897532
M20337-2-ATCAGGTCAACCGACC-1	0.068975374
M96055-2-AAACCCACACCTCGTT-1	0.06897554
R66026480-2-GAGTCTAAGCTGAAAT-1	0.068976425
M34238-2-TCGGTCTTCGTTCCCA-1	0.0689765
M12479-2-AGGGTCCCACTGTCGG-1	0.068976924
M23714-1-TGGATCACAATCGTCA-0	0.06897811
M6161-2-TTAGGCACAAGTCCCG-1	0.06897844
M44145-2-TTCCGTGTCAGGAAAT-1	0.06897962
M14385-1-TAGGTTGTCCCATTCG-0	0.068979755
R57342872-2-CTCAAGAAGTTCCAGT-1	0.06897999
M20855-2-TTTATGCTCCAGTGCG-1	0.068980046
R756793-2-AGTCAACTCCACGTAA-1	0.06898041
M83367-2-GAGGGATTCCAATGCA-1	0.06898057
M15410-2-TGGTGATCACCTGCTT-1	0.06898099
M73574-1-TATCGCCAGCAAATGT-0	0.06898109
M67602-1-TTTACCATCTTAATCC-0	0.06898154
M89620-1-CTCCTTTCAGCGCGTT-0	0.06898192
M43315-1-AGGGCCTCATCTGGGC-0	0.068982214
M56537-2-GTGGAAGCATAGCACT-0	0.06898231
M20869-1-AGCCAGCCATTCCTCG-0	0.06898385
M81804-2-AGGGTCCTCGCTGCGA-1	0.06898391
M28034-2-CTCCTCCAGTTGGGAC-1	0.068983935
M23714-2-ACAAAGAGTCGTGGTC-1	0.06898394
M27813-1-AACGTCACATACTTTC-0	0.06898394
M28910-2-TGATGCACATAACGGG-1	0.068984024
M76286-2-CCTCCTCCATGACCCG-1	0.06898404
M97977-2-GCACTAAGTTCGGGTC-1	0.06898424
M96055-1-TGTTGAGTCACCTTGC-0	0.068984315
M43315-2-GTCAGCGGTCGTCAGC-1	0.06898435
M38069-1-AGCGCCAGTGGCTAGA-0	0.06898439
M76286-1-CATAGACCATGACGAG-0	0.06898479
R22101842-1-CAACGATTCAACCCGG-0	0.06898487
M64954-2-GAGGCAAAGAGTTGTA-0	0.0689849
M2491-2-AAGACTCCATATGGCT-1	0.06898519
M96055-2-GTATTTCCAAGTATCC-1	0.068985805
M58534-2-GGCAGTCCAGCTTTGA-1	0.06898617
M83778-2-GGGTATTAGATCGGTG-1	0.06898622
M22127-1-CCTCCTCAGGTAAGTT-0	0.06898633
M59628-2-GTTACAGAGGTTTGAA-1	0.06898667
M23714-1-CGTCAAAGTGATACAA-0	0.06898722
R99126836-2-CCAATTTTCGTGGTAT-1	0.06898744
M15923-1-CGCATAATCTGTCGCT-0	0.06898748
M37684-2-GGAGGTAAGGATGGCT-1	0.0689876
M4030-1-CTGCATCAGTAACGAT-0	0.06898762
M31713-1-TTGACCCCAGGCCTGT-0	0.06898821
M25234-2-CAGGGCTCAACCCGCA-1	0.06898831
M20869-1-GCTACAATCTAAGGAA-0	0.068988316
R72103655-2-GAGTGAGAGACTGGGT-1	0.06898838
M44223-1-GGGTTATGTCGTTGGC-0	0.06898839
M26792-1-CGCAGGTAGTAAATGC-0	0.06898908
R11016875-1-ACAACCACAGCAGTCC-1	0.06898925
M52014-1-AGGCATTCACAGTGTT-0	0.0689895
M10730-1-AGAACAACAGCAGTCC-0	0.068989865
M4030-1-GCGGATCGTTAGGGTG-0	0.06898992
M84955-2-CCCAACTAGAGAATCT-1	0.0689902
M80297-2-ATTTCACGTTGGAGGT-1	0.06899087
M9439-1-ATCACAGAGCATCTTG-0	0.06899124
M89852-1-AGGGAGTCAGGTTCCG-0	0.0689914
M83367-1-ACTGTGAGTGCACAAG-0	0.068991505
M82158-2-GTTCGCTCAACTGATC-1	0.06899165
R52692199-1-ATAGAGAGTCACAATC-0	0.068991944
R7570491-1-GCCGATGGTCTTACTT-0	0.068992846
M83214-2-GTAACACTCTCGTGAA-1	0.06899288
M73787-1-CATGGTATCCTCGATC-0	0.06899291
M233549-2-GAGTCATCAATTCACG-1	0.06899376
M20869-2-AGCGATTGTGCATACT-1	0.06899376
M43315-1-ACTATGGTCACGTCCT-0	0.068994276
M87426-1-TGTACAGCAATCGAAA-0	0.0689945
M8975-2-TGGAGGATCTCGTGGG-1	0.06899454
M23714-2-AGGAAATTCTTTACAC-1	0.06899506
M47636-1-GGATCTACAGTCGTTA-0	0.06899513
M61448-2-GTAGAAAAGGTCACAG-0	0.06899555
M2491-1-TTCCTCTAGAGGATCC-0	0.068995796
M98979-2-AGAAGCGCAGCAGTGA-1	0.06899658
M35594-1-AGGACGATCGCTCCTA-0	0.068996586
M71789-2-TGTTTGTCAACTTCTT-1	0.068996705
M44223-1-GGTCTGGTCATCACCC-0	0.06899679
M23714-2-AGGAATATCTCAGGCG-1	0.0689968
M31713-2-CACAGGCTCTACTGCC-1	0.06899685
M64468-2-CTCTCGACATGATAGA-1	0.06899744
M97977-1-TTTGTTGAGCTCGACC-0	0.06899754
M20337-1-GCAACCGAGAAGCGCT-0	0.068997666
R72103655-1-AATGGCTCAGACATCT-0	0.068997696
M39780-2-CCGGACAAGGGTCAAC-1	0.068997696
M94213-1-CTGCTCAGTGAGGCAT-0	0.06899798
M45915-2-CGTCAAATCATTACGG-1	0.06899885
M89620-2-TAAGTCGTCTCAATCT-1	0.06899888
M14748-2-ATCCATTCACCAACAT-1	0.068999015
M12571-1-AGATCGTTCACCCATC-0	0.068999395
M46196-1-TACTTCAAGTACAGCG-0	0.0689994
M44223-1-GTTACAGAGAAATTGC-0	0.068999745
M80772-1-GTCCTCACAGTGCGCT-0	0.06899978
M68742-2-TCGAACAGTAGTCTTG-0	0.06899981
M68742-2-TTGGGTACAAGGCTTT-0	0.06900001
M34238-1-ATCACTTCATGGCCAC-0	0.06900025
R54739283-1-TCAGCCTTCTGCATGA-0	0.06900041
M59080-2-TGCTTCGGTTAAGTCC-1	0.06900047
M57809-1-CACACAAGTAACCAGG-0	0.06900075
M29716-2-CATCGCTAGAGAATCT-1	0.069000825
M82158-1-TAGGTACGTTCGGCTG-0	0.06900097
M20869-2-TTCACGCAGTCGAATA-1	0.06900126
M20869-1-GGTGATTGTCCATACA-0	0.069001265
M82158-2-CAATACGTCGCTCTAC-1	0.06900194
M28910-2-CTGGCAGGTGTCCCTT-1	0.06900206
M20337-2-CCACCATTCATGCCCT-1	0.069002904
M20855-1-CTCAATTAGGGACCAT-0	0.06900303
M20337-2-GTCTGTCGTAGTGATA-1	0.06900307
M47636-2-GCATCTCAGAGACAAG-1	0.06900317
M12565-2-CATTCTATCCCTCAAC-1	0.06900376
M538-2-CCTCAACCAACCCTCT-1	0.069004424
M170954-2-AAGACTCCAGCTAACT-1	0.06900549
M20337-2-CTGAGCGCATAGATCC-1	0.0690057
M67652-2-GATGAGGTCCGTGGCA-1	0.06900667
M19050-1-ATCGGCGCATAATGCC-0	0.06900702
M89852-2-GATTCGAAGAATTGTG-1	0.06900728
M26914-1-TTCCTCTGTAGCTAAA-0	0.06900752
M89852-2-CCGGTGAAGCGAACTG-1	0.06900773
M27521-2-AAACGCTGTAGCTAAA-1	0.069007844
M61448-2-AAGCCATAGACAGCGT-0	0.069008
M3003-1-GCATCTCCAGATTTCG-0	0.06900808
M23065-2-ATGCCTCGTCTTCATT-1	0.06900878
M29716-2-TATCTTGTCACGGACC-1	0.0690094
R61580111-2-TGTGCGGGTACGAAAT-1	0.06900944
M66423-2-TTCGATTCAGGCATTT-1	0.06900948
M3114-1-AGGACGATCCCTTGGT-0	0.069009855
M79925-2-GTAGGAGAGTAGAATC-1	0.06900994
M66423-2-TTTACGTCAAACAGGC-1	0.06901005
M66423-1-TTTATGCTCGTTCAGA-0	0.06901028
M80009-2-TCAGTTTCAACTGCCG-1	0.06901063
M81562-1-ATTACCTAGGGTCAAC-0	0.06901098
M50743-2-ACACCAAAGTCTCCTC-1	0.06901131
M79925-2-TCACGGGCACACGGTC-1	0.069011495
M6160-2-GTTACGACAGATCATC-1	0.06901156
R11016875-2-CCTACGTAGCGACTTT-0	0.06901197
M83778-2-TCGAACATCGGCATAT-1	0.0690121
M96055-2-AATGACCAGAACTGAT-1	0.06901274
M81562-2-CCTATCGGTCCAATCA-1	0.06901282
M66423-2-GCAACATTCTCGACCT-1	0.069012895
M38519-1-TTGGGTAGTACTGAGG-0	0.06901329
M23714-2-TTCAGGAAGGGCCTCT-1	0.06901332
R25344517-1-AACCAACCATGGGCAA-1	0.069013774
M47636-2-TTCCTTCCAATTGAAG-1	0.0690142
M38454-1-GGCTTTCTCACGTCCT-0	0.0690149
M50883-1-CTATCCGGTTCGAAGG-0	0.06901498
M8176-1-CAACCAAGTCAGCGTC-0	0.06901517
M79926-1-TGACTCCGTGAACTAA-0	0.069015376
M50861-1-AGGGTGAGTGCGTTTA-1	0.069015376
M25234-2-GCAGCTGGTAGTTAGA-1	0.06901559
M33789-2-TGAGCATTCAGTGGGA-1	0.069016196
M22127-2-CTACCCAAGTCTGTAC-1	0.0690164
M28910-2-TCCCACACAAGTGACG-1	0.06901651
M92929-2-CCCTTAGTCATTCATC-1	0.06901704
M28167-2-CAGCAATAGCGCCCAT-1	0.06901731
M54170-1-TTCATGTTCTACGCGG-0	0.069017395
M67652-1-CGAAGGACAATTTCTC-0	0.069017544
M96977-2-GACGCTGAGGAGGGTG-1	0.06901758
M79891-2-GTCCACTGTGGGACAT-1	0.06901775
R11648421-2-AGGGCCTCAGCAGTCC-0	0.06901787
M19050-2-GCAACCGAGGGTTGCA-1	0.069018506
M28034-2-CTTCCGAGTGGCCCAT-1	0.06901858
M56537-1-CCGATGGCACAGCTGC-1	0.06901875
M85168-1-TTTCATGAGTCTGGAG-0	0.06901906
M31079-2-TCCGAAACACAGCCTG-1	0.069019064
M99118-2-CATTGCCCATTCATCT-1	0.069019124
M73574-1-GAGTCATAGCCATTGT-0	0.06901938
M83778-1-AATGGAAAGTTTCGAC-0	0.069019526
M34371-2-TGCTCCAAGTCACGAG-1	0.06901973
M79891-2-TCAAGTGCAGGACATG-1	0.06901975
M80009-2-TTTGGAGGTCGAGCTC-1	0.06902004
M14385-2-CCTCCTCTCTGGTGGC-1	0.069020085
M89852-1-TGTGAGTAGCATCCCG-0	0.06902052
M40103-2-GACAGCCTCTCATTGT-1	0.069020815
M76564-1-TTAATCCCAGATTCGT-0	0.06902109
M87426-2-GCTTTCGCATCTGTTT-1	0.069021195
M28216-2-AGATCGTTCCGTCCTA-1	0.06902144
M98979-1-CCCGAAGCAGGCACTC-0	0.06902152
M21046-1-CCTCAGTGTCTCCCTA-0	0.06902187
M71872-1-CTGCCATGTGTGTGTT-0	0.06902205
R31291350-1-CGATGCGTCTCCTGTG-0	0.06902216
M61862-2-ACCCTCAGTCCGCAGT-1	0.0690222
M7105-1-GACGCTGAGCCAAGTG-0	0.06902242
M45915-2-CATGGTAGTGACCGAA-1	0.06902263
M29716-2-GACCTTCAGTAAGGGA-1	0.06902307
M77920-1-ACTTATCCAGACCAGA-0	0.069023125
M34238-1-TCAGGTATCCTTCTGG-0	0.06902315
M48992-1-CTTCAATAGGCCCGTT-0	0.06902321
M13326-2-CGGAATTGTCTTTCAT-1	0.06902374
M43315-1-AAGTCGTCAGTGCGCT-0	0.069023825
M87426-1-TTTACTGAGAAGGATG-0	0.06902409
M8975-2-AGGTAGGTCATTTGCT-1	0.06902414
M70362-2-TGATTTCAGTACAGCG-1	0.0690243
M40103-1-CCGGACACATTGCCTC-0	0.06902469
M7649-2-ATCATTCCAAGCACAG-1	0.06902479
M28910-1-GTGATGTCAGCTTTCC-0	0.069025
M10233-2-GTGTTCCAGCCATCCG-1	0.06902505
M61862-1-GCGTGCATCGAAGCCC-0	0.069025755
M98979-2-GGGTCTGTCCGGACTG-1	0.06902583
M84393-2-AATGACCCAAATGGCG-1	0.06902624
R10424475-2-AGAACAAGTGTATTGC-1	0.069026545
M97977-1-GGTGAAGCAGAGGTAC-0	0.069026895
M47108-1-CCTCCAACACCTTCGT-0	0.06902702
M65832-2-ATTCTACGTACCGTGC-1	0.06902721
R87567672-1-ATTATCCTCTAACACG-0	0.06902732
M59628-2-TAAGCCAGTAGTCACT-1	0.069027804
M16204-1-AGGGCTCTCAAGCCCG-0	0.069028154
M84955-2-CTCAGTCAGGATTCCT-1	0.06902831
M46112-2-TCACACCTCTGACCCT-1	0.06902841
M45915-2-CTGCCTAGTCACCGCA-1	0.06902875
M71789-2-TTTACCAAGTAGTGCG-1	0.06902903
M31969-1-AATTCCTGTATCGTAC-0	0.06902928
R47354365-2-TAGCACAGTCAGATTC-1	0.069029294
M28910-1-ACCTGAAGTTTCGTGA-0	0.06902955
M43315-2-CTCCATGTCGGCTTGG-1	0.06902973
M93210-2-GAATAGACAGCCGGTT-1	0.06902978
M71789-2-GCTCAAAGTGGGTCAA-1	0.06902982
M44532-2-AGTCTCCAGGTTATAG-1	0.069029905
M47108-1-ATTCCATCATGCTGCG-0	0.06903023
M83214-2-GTAGGAGCACTTACAG-1	0.06903041
M19050-2-ACATCGACAGCTTCCT-1	0.06903079
M1119-1-GATGACTGTAGGCTGA-0	0.06903111
M66586-2-GTGTCCTTCGGTCTGG-1	0.06903158
M23714-1-GACCGTGCAGTGCCTG-0	0.06903181
M19551-2-TGTTCCGGTCCGTACG-1	0.06903188
M68742-1-GGTGGCTCACCAGCGT-1	0.069032036
M439-1-TGGTAGTAGCGACATG-0	0.069032125
M4030-2-CATACAGGTTGCATGT-1	0.069032334
M67780-1-AGGTCTAAGACATCAA-0	0.06903239
M72578-1-CGTAAGTTCCATCTAT-0	0.06903251
M63731-1-AGATGAATCAAATGCC-0	0.06903255
R25344517-1-CCTTTGGGTCGGTGTC-1	0.06903316
M2491-2-TGTAACGAGGAGCAAA-1	0.069033176
M33789-1-ATTTCACTCTTGGATG-0	0.06903341
M61631-2-ATGAGGGGTCGCACAC-1	0.069034144
M12571-1-TTTCGATAGCCTTCTC-0	0.06903447
M92929-2-CTCCTCCTCGCTAAAC-1	0.06903469
M80772-1-GTGTGGCGTTCACGAT-0	0.06903478
M54717-2-ACGTAACCATCGATGT-1	0.06903492
M198964-2-TGTGGCGGTCGAACGA-1	0.06903541
M89852-2-TCCATGCCAACTGAAA-1	0.069035456
M25998-2-GGAGGTACACTACTTT-1	0.06903565
M76286-2-TGTTACTAGAGCCGAT-1	0.06903566
M14385-1-GGTAACTAGATGTTAG-0	0.06903585
M87426-1-TCATGCCTCGCGCTGA-0	0.069035955
M76897-1-ATACCTTTCTTGCAGA-0	0.06903611
M63731-1-GAGGGATGTTTGATCG-0	0.06903664
M61862-2-CGCATGGGTATAGCTC-1	0.06903736
M439-2-GATGGAGCAAGGTACG-1	0.06903746
M68742-1-TCAGGGCGTCTAGATC-1	0.06903783
M19050-1-ACTCCCAAGGAAGTCC-0	0.06903802
M6161-1-AATTCCTCAGCTGTGC-0	0.06903807
M29466-2-AAGTGAATCTGAGAAA-1	0.069038264
M26229-1-CGGGACTTCAAGCGTT-0	0.069038525
M83778-1-ATGAAAGTCCAGGACC-0	0.0690388
M87426-2-CTTTCGGCAGTAACCT-1	0.0690392
M96977-1-TCAGCAACATCCGTGG-0	0.069039285
M50743-1-CACGGGTTCATGCATG-0	0.0690393
M77139-2-ATTCCTAAGGACTGGT-0	0.06903969
R21196129-1-CTGCGAGAGGCTCTAT-0	0.069039725
M433060-1-TGTGGCGTCAGCGGAA-0	0.06903974
M15410-1-TGTAACGAGTTATGGA-0	0.06903974
M208073-2-GTAGATCTCTGGGCCA-1	0.069039784
M43315-1-CGAGAAGCACTCTGCT-0	0.06904044
M16204-2-GATCACACACCAGTAT-1	0.06904127
R37744074-2-ATTTCTGAGGCTTAAA-0	0.06904131
R52225174-1-TTTGATCAGAGGCCAT-0	0.06904154
M47636-2-GCAGCCAGTACTAAGA-1	0.06904173
M2491-2-AGCTACAGTAACACGG-1	0.069041766
M20869-1-CATGCCTGTACGTGTT-0	0.06904179
M80009-2-CAGTTCCAGAAGCGGG-1	0.06904183
M45915-2-ATTCCATTCTATCACT-1	0.069041856
M28216-1-ACATTTCCAAGTGTCT-0	0.06904202
M8975-1-CATGCGGGTTTACGTG-0	0.06904208
M76564-1-GTGGCGTGTAGCTGCC-0	0.06904213
M61448-1-CGTAGTATCACCCATC-1	0.06904218
R11630705-1-GTCACTCGTCACAGTT-0	0.06904232
M38519-1-CGTTAGAGTCCAGCAC-0	0.069042385
M643271-2-GCTGAATGTGAATGTA-1	0.069042854
M77479-2-TGAGGTTCAAGACGAC-1	0.06904288
M28034-1-TCCCACAAGTACTGTC-0	0.06904308
M43315-2-CCTACGTTCTAGCAAC-1	0.069043465
M19050-1-TTGTTTGCATCATCCC-0	0.069043584
M26792-2-TCATATCAGCAACCAG-1	0.0690437
M57490-2-TACGGGCGTCTAGGTT-1	0.069043934
M19193-2-GAGAAATCAACTACGT-1	0.06904409
M87037-1-CAATGACTCGTTATCT-0	0.069044195
M79196-1-TAGACTGTCTAGGCCG-0	0.06904421
M18305-1-TATCGCCGTCCTACAA-0	0.069044724
M19050-2-ATGATCGTCCGAAATC-1	0.06904481
M83214-1-ATTCAGGAGAGTCGAC-0	0.069045305
M22127-2-CTTTCGGGTAGGTCAG-1	0.06904537
M72578-2-GTTTGGAAGTACTGGG-1	0.069045514
M28216-1-ACGTACAGTCATTGCA-0	0.06904571
M20869-1-TTCACCGAGGAACGAA-0	0.069045834
M88811-1-ATGGGAGCAATACGCT-0	0.0690461
M85101-2-TCGGATATCCGACGGT-1	0.06904632
M95030-1-GTCCACTGTTCAAGTC-0	0.069046475
R11630705-2-ACTGTGACACTCAAGT-1	0.06904673
M10730-2-TCACACCTCAACGTGT-1	0.06904733
M82158-2-ATCGGCGCAGACCCGT-1	0.06904733
M13822-2-CTCAACCTCCGGACGT-1	0.06904755
M12571-2-CATGCAAGTGTGCCTG-1	0.06904785
M84393-1-TGCTGAACAAGACGAC-0	0.06904806
R10424475-2-ACAAAGAAGCTAGTTC-1	0.069048174
M21046-2-CGGACACCAACACAAA-1	0.069049075
R63548139-1-AGGATAATCCAGCCTT-0	0.06904977
M3114-2-GTAGAAACAAGGCAAC-1	0.06904981
M27813-2-AAGTCGTTCAGTAGGG-1	0.069050975
M28083-1-GACCGTGAGGGAGAAT-0	0.069051206
R18500138-1-CATGCGGAGGTCGACA-0	0.06905126
M46112-1-TCAATCTAGACTCTAC-0	0.06905128
M75954-1-CATCGCTCAGGTTACT-0	0.0690514
M7649-2-CACGAATCAATAGGGC-1	0.069052026
M79496-1-GAGGCAAAGCCAAGTG-0	0.0690522
M51093-2-TCATGCCCAACCGCTG-1	0.069052294
M12571-1-ATGAGTCGTATGATCC-0	0.06905232
M10730-1-CTACAGACACACGGTC-0	0.06905249
M79925-1-AACAACCAGACCGTTT-0	0.069052525
M26792-2-GTGTTAGAGAGGGTGG-1	0.06905255
M233549-1-GATGAGGAGGGCAGGA-0	0.0690526
M56061-2-TGGGTTAAGGTCTACT-1	0.069053024
M19050-1-TACCTCGGTTACACAC-0	0.069053434
R14128242-2-GATCGTAAGATGCGAC-1	0.06905417
M72079-1-CCTCATGGTTATGTGC-0	0.069054514
M96055-2-CTTCTAACAATCACGT-1	0.069054544
M98137-2-TGCGGGTTCCATTTCA-1	0.06905464
M47636-2-CGGTCAGTCAGGTAAA-1	0.06905506
M170954-1-CAACAGTCAGCGCGTT-0	0.06905563
M745106-1-GATGAGGCAGAGACTG-0	0.06905584
M57528-1-TTCCTCTCAGGCCCTA-0	0.06905603
M54451-2-GTGCTGGAGGTAGCCA-1	0.06905687
M198964-2-ATGGTTGGTGAATTGA-1	0.06905696
M28910-1-CTCAGTCTCTGGTGGC-0	0.06905712
M58553-1-CAATGACCATCTTAGG-0	0.06905738
M61862-1-CATCCCATCACCTTGC-0	0.069057554
M43315-2-TCACTATAGGGTTTCT-1	0.069057964
M8975-1-GTGCGTGTCACAGTGT-0	0.06905824
M66423-2-GGTAGAGTCCTTCGAC-1	0.06905849
M42521-2-AAGGAATGTCTGTGAT-1	0.069059305
M84393-1-GGTTGTAAGGTCTTTG-0	0.06905939
M79925-2-CCTATCGCAAGGTTGG-1	0.06905944
M17728-1-ACACTGAGTGCCTTTC-0	0.0690595
R66026480-2-CCCGAAGAGAGAGCGG-1	0.06906015
M61862-1-CAAAGAATCAAGTTGC-0	0.06906021
M58553-1-ATTCTACTCCGGCAGT-0	0.06906027
M80009-1-TTTCAGTGTCCCTGTT-0	0.06906068
M20869-1-CTTCGGTGTCGAAACG-0	0.06906083
M56216-1-GATGCTACATCATCCC-0	0.069061086
M79925-2-GTAGATCTCATTTCGT-1	0.069061205
M38069-2-ATATCCTAGAGAGGTA-1	0.06906138
M66423-1-CTAGACACAGGAGGAG-0	0.06906143
M83214-2-ACGGTCGTCTTCACAT-1	0.069061905
M45915-2-GCGGATCAGCCTTTGA-1	0.06906218
M40103-1-GTAACACCAATGCTCA-0	0.06906234
R7570491-1-TGCGGCAAGGTGCATG-0	0.06906241
M79891-2-CCCAACTGTATGGTTC-1	0.069062464
M96055-2-GTCAGCGTCTGCTCTG-1	0.069063105
M37330-2-TCATGTTTCCATCACC-1	0.06906367
M7105-2-CGTTAGATCACACCCT-1	0.06906371
M20869-1-TGTCCCAGTTGCATCA-0	0.06906375
M79925-2-GAGTGTTGTCTGATAC-1	0.06906386
M26792-2-TCAGCAAAGCGAGAAA-1	0.06906428
M87426-2-ACGTCCTCACTTCATT-1	0.06906437
M51093-2-GCCGATGCAGCCTATA-1	0.06906475
M14385-2-CATCCCAAGTCAACAA-1	0.06906478
M21500-1-GTGAGCCGTAGCTTGT-0	0.06906485
M10282-2-GTTGCGGTCGAGATGG-1	0.06906492
M24420-2-ACTATGGAGGTATCTC-1	0.06906523
M10730-1-TGCCGAGAGCCTCCAG-0	0.069065236
M26792-2-ATGCGATCATGGCCCA-1	0.06906537
M19193-2-TGTGATGTCTGCATGA-1	0.06906537
M19050-2-CATTGCCGTCCGTTTC-1	0.06906601
M28910-1-TCGTCCACATTGCTTT-0	0.06906602
R50100220-2-TCAGGTAAGTGGATAT-1	0.06906611
M8975-2-AGTCATGAGCCTTTCC-1	0.06906612
R25344517-1-CATAAGCAGTAGCAAT-1	0.06906613
M93210-2-GCAGGCTGTTCTTCAT-1	0.069066584
M49935-1-GGGAAGTCAAGACAAT-0	0.06906673
M96055-2-TGGGCGTGTTCGGCTG-1	0.06906717
R52692199-1-CCCGAAGCACTGTGTA-0	0.06906753
M28083-1-CAGGGCTTCAAGCTGT-0	0.06906757
M58534-2-GCATGATGTTGGAGGT-1	0.06906762
M3114-2-CCACAAAAGTTACGGG-1	0.06906768
M6643-1-CCTTGTGAGTCTAGAA-0	0.069067806
M79926-1-AGACTCACATGGGTCC-0	0.069067955
M26968-2-GTAACACTCCCTAGGG-1	0.06906798
M79926-1-AGAAATGTCTAAGCGT-0	0.06906805
M34815-2-AAAGGATAGCAGCACA-1	0.06906811
M72578-1-GAGCTGCTCGCCGATG-0	0.069068134
M11526-1-GAGAAATTCCACGTGG-0	0.06906837
M68742-2-ATGCGATAGCTTAAGA-0	0.06906859
M79891-2-CTCTGGTGTGGCTTAT-1	0.06906859
M87238-2-AATGGCTAGGCTTAAA-1	0.069068775
R57291516-1-CCACGAGAGTTACTCG-1	0.06906894
M58534-1-AGAGCCCCAATGCTCA-0	0.06906898
M15395-1-CCCTCAATCCGCAGTG-0	0.06906908
M57528-2-AGGAAATGTATTTCCT-1	0.06906924
M70235-1-AGATGCTAGCTGAAGC-0	0.06906966
M6411-2-CATCCGTCAGCAGTTT-1	0.06907026
M80488-1-GACGTTACATAAGCAA-0	0.069070764
M88112-2-ATCCGTCGTAGATTAG-1	0.06907101
M28034-2-ATTATCCGTCCACTTC-1	0.069071114
M14748-1-TAGAGTCAGGTTGTTC-0	0.06907137
M40737-2-GTGACGCGTACGAAAT-1	0.06907151
M80803-1-TGTTGAGTCGTAGGAG-0	0.06907151
M96800-1-GTTGTAGTCTGATTCT-0	0.06907179
M80009-2-GTTAGACTCCGAGTGC-1	0.06907189
M53257-1-CGGGTCACATGAAAGT-0	0.069072336
R91279176-2-CAAGAGGTCCAATCTT-1	0.069072336
M43069-1-ACCTACCGTCTAGGTT-0	0.06907237
M15410-2-GGAATGGCAACCGACC-1	0.06907247
M66586-2-CGAGAAGCATCCAACA-1	0.06907272
M28083-1-CACCAAAAGAGCTGAC-0	0.06907299
M56783-1-TAACGACGTGAACGGT-0	0.06907327
M2491-2-AATGCCAAGTAGCAAT-1	0.069073305
M50883-1-GACTATGCATAGAGGC-0	0.069073595
M70235-2-GGAATGGAGCAAGTCG-1	0.069073655
M38069-2-CTGAGCGGTGTGACCC-1	0.069073685
M81035-2-CGTGCTTAGAATGTTG-1	0.069074556
M82158-2-TCATGAGCACTTCTCG-1	0.069074735
M48016-1-GTGGAAGTCCGATAAC-0	0.06907482
M44456-1-CGGGACTCAATGAAAC-0	0.06907486
M28216-2-TCAATCTGTGGCGTAA-1	0.069074966
M345262-2-TCTAACTCAGAGCGTA-1	0.06907512
M79925-2-ACCACAAAGCCATATC-1	0.0690754
M34302-1-ACGTTCCTCGTTCATT-0	0.069075435
M198964-2-CTACATTAGCCTCTGG-1	0.069075875
R25344517-2-TTCGGTCCATTGACTG-0	0.06907592
M19050-1-GGTTGTAAGAGTCACG-0	0.069076
M87426-1-TGCGATAGTTGCGGCT-0	0.069076225
M22127-2-CGTTCTGTCCTACGAA-1	0.06907646
M57809-1-AAGACAATCTTAGCTT-0	0.06907694
R86464152-2-CGGGTGTAGTGCAACG-1	0.06907739
M61448-2-CTTCAATCAAACTGCT-0	0.06907741
M31969-1-CTCACTGAGTAAATGC-0	0.06907808
M97977-1-GGAGAACCAATACCTG-0	0.06907844
R18500138-1-CGAATTGTCAAGGAGC-0	0.06907859
M64456-1-GGTTAACGTTACCTGA-0	0.06907884
M28910-2-GCTTGGGGTTACAGCT-1	0.06907892
M19193-2-ATCACAGGTGCCTATA-1	0.06907894
M755-1-GTTCCGTTCTAACGGT-0	0.06907899
M36067-1-TCAAGTGAGGTAAGTT-0	0.069079004
M439-1-GGAGAACTCCCGTTCA-0	0.06907922
R16741095-2-ACCAAACGTGGATGAC-1	0.06907954
M83214-2-TAAGCGTGTAGGAGGG-1	0.06908022
M16204-2-TCAAGCACAGATTAAG-1	0.06908037
M20869-1-GCTACCTCATCGGTTA-0	0.06908042
M87426-2-TCTCCGAAGTCACACT-1	0.06908057
M47108-1-ATTTCTGTCAAAGACA-0	0.06908058
M71789-2-GGAGATGAGAACTGAT-1	0.06908074
M68742-2-TCCGGGACATCGCCTT-0	0.06908089
M3114-1-GGTGTCGAGTGTAGTA-0	0.06908093
M33789-1-CTGCCATCACTCATAG-0	0.06908123
M26792-1-GTGGAGATCAGGAAGC-0	0.06908158
M87426-1-CTCATTAAGATGAAGG-0	0.06908197
R48415713-2-GAGGCCTTCGGAATTC-0	0.069082126
M80772-2-GTTCCGTAGATGGCGT-1	0.06908249
R25344517-2-ATTCCATGTGTGCTTA-0	0.0690827
M59628-2-TGCAGGCAGACGCCAA-1	0.06908286
M26914-2-AACAAGAGTGACGTCC-1	0.06908301
M89852-1-GGGAGATCATAACTCG-0	0.06908339
M31713-1-CTCTCAGCAGTTTGGT-0	0.069083475
M99118-2-AGATGCTCAGCACGAA-1	0.06908377
M569564-1-TACGGGCGTCGATTCA-0	0.069084056
M31969-1-TTCTGTAAGTGTGTTC-0	0.06908414
M79925-2-GCTTCACGTAACAGGC-1	0.06908445
M45915-2-GTCCTCATCATCGGGC-1	0.069084466
M31969-2-GTCTCACTCTCTAAGG-1	0.06908459
R91279176-1-AGATCCACATGTGGTT-0	0.06908462
M88811-2-GATCGTACATGTGCTA-1	0.06908468
M19050-2-GTGCTTCTCGTTATCT-1	0.06908483
M56024-1-ACGATGTAGTGGTTGG-0	0.06908489
M643271-2-GCGTTTCCACTAACGT-1	0.06908498
M84393-1-TTTACTGAGTGGTGGT-0	0.069085285
M19543-1-CCCAACTGTGGGTCAA-2	0.06908547
M14385-2-AGAGCAGGTGGACCAA-1	0.06908599
M56024-1-TACTTACAGTAGTCTC-0	0.06908603
M15410-2-CACATGAAGGTCACCC-1	0.06908619
M96977-2-TTAGGGTCAAACTAAG-1	0.0690863
M8975-1-CAGCACGAGCAGCAGT-0	0.06908659
R66026480-2-AGACAGGTCGGCTGTG-1	0.06908668
M55476-1-AGTTCCCGTACGCTAT-0	0.069086894
M66423-2-GGAACCCCAAACAGGC-1	0.069087155
M29716-2-GCAGTTAAGAGTGGCT-1	0.06908731
M33789-1-CTGAATGTCGAGAGAC-0	0.069087826
M8176-2-AAGATAGAGTTAACGA-1	0.069087885
M40103-1-CATGCTCTCTGGAGAG-0	0.06908833
M38069-1-GCTCAAAGTAAGATCA-0	0.06908873
M38519-1-TGCAGTAAGCTCTTCC-0	0.069089375
M47636-2-TGTTCTACAGAAGTGC-1	0.0690896
M84393-1-ACTGTGACAAGGCAAC-0	0.0690897
M7105-2-GAGTTTGTCGACCTAA-1	0.069090016
M84955-2-GTATTGGTCTTCGGAA-1	0.06909012
M59910-1-CATTGCCAGGATTACA-0	0.06909031
M97134-2-TATTTCGAGGTGCAGT-1	0.06909041
R2602916-1-TGTACAGAGGTAGCAC-0	0.06909052
M50861-1-GTCTGTCCAAGATGTA-1	0.069090754
M2491-1-ATCCACCCACCTCTAC-0	0.06909076
M82712-1-CTTCAATTCTTAGTTC-0	0.06909136
M81562-2-TTTAGTCCAGAACGCA-1	0.0690919
M33690-2-AAGCCATGTCTTGTCC-1	0.06909231
M50883-1-GTTCGCTCAAGGACAC-0	0.069092356
M42044-1-ACCTACCCAAACACCT-0	0.06909244
M37684-2-CAATGACGTTAGGGAC-1	0.06909247
M80009-2-AGGCTGCCAACTGTGT-1	0.06909256
M80772-2-GGTTGTAGTCACGACC-1	0.06909363
M83778-1-GCACGTGGTAGCACAG-0	0.06909382
R69454066-1-TGCGGGTTCAGGTAAA-0	0.06909423
M3114-1-CGTGATAAGGACAACC-0	0.06909487
M2491-1-CTGAGGCGTTCCGTTC-0	0.06909504
M59796-2-GTTACAGCATGCCATA-1	0.06909511
M44475-2-TTTAGTCGTCCTACAA-1	0.06909546
M43315-1-TTCCACGCAAGCCATT-0	0.069095485
M96977-1-TCATGTTCACCGGCTA-0	0.069096014
M20855-1-CACTAAGGTCCAGGTC-0	0.06909617
M23065-1-TACACCCTCAGCGCGT-0	0.06909618
M14385-2-TTCATGTAGGGAGGCA-1	0.06909652
M65832-2-TGTCCTGTCACTGTCC-1	0.06909667
M72578-2-CATTCCGTCACTGCTC-1	0.06909688
M70865-2-GCTTTCGAGGATGAGA-1	0.069097176
M62967-1-TACCTGCAGAGCATAT-0	0.06909747
M13872-2-AGGGCTCCATTGGCAT-1	0.06909761
M80009-2-GACCCTTAGACCAAGC-1	0.069097675
M45915-2-TTCCACGCAACACAGG-1	0.0690977
M25998-2-TACCTGCGTCTTCATT-1	0.06909787
M82158-2-TCAATTCTCACGTCCT-1	0.0690979
R756793-1-CCTCAGTCAATACAGA-0	0.06909823
M21046-2-TCGTGGGGTAGACGGT-1	0.06909825
R56203790-1-AACCATGTCAGTCATG-0	0.06909869
M26229-2-AACAACCAGTCGGGAT-1	0.069099315
M90084-2-CCGGTAGCAAACTCGT-1	0.069099426
M43069-2-GAGACTTTCCCGTGTT-1	0.069099784
M33789-2-GTAGAAATCTCTCTAA-1	0.06909999
M47108-1-TTTGTTGTCTTACACT-0	0.06910039
M89852-1-CCTTTGGAGGCCTGAA-0	0.0691005
R52692199-1-GGCACGTTCGAGTCCG-0	0.069100596
M6160-2-TCCCATGCATCGTCCT-1	0.06910084
M90395-2-ACACCAAGTCAACACT-1	0.06910095
M31969-2-TCTTAGTGTTACGCCG-1	0.06910096
M17728-1-GCACATAAGGGTGGGA-0	0.06910109
M22640-1-CTGTATTGTTCGTACA-0	0.06910118
M17728-1-TCCCATGAGTTGAAAC-0	0.06910141
M10730-2-CATGGTATCACCTACC-1	0.06910153
M79925-1-CCTCTAGGTCGCACGT-0	0.06910167
M66423-1-CACTGAATCTCCCAAC-0	0.06910168
M57528-2-ATCGGCGGTCAATCTG-1	0.06910176
M45915-2-CTACCTGTCTCATTTG-1	0.06910179
M68895-2-GTAGCTAAGCTAGTTC-1	0.06910225
M35115-2-TTGGTTTTCCGTCACT-1	0.06910257
M25253-1-GGTAATCCAAGTGGTG-0	0.06910258
M8975-1-AGCCAATCAACGCCCA-0	0.06910269
M6411-2-GTAGTACGTCACAGAG-1	0.0691033
M58534-2-CATGGTAGTCTTCATT-1	0.06910338
M208073-2-TGGTTAGCAAGGATGC-1	0.06910374
M651299-1-GATCCCTTCCAAACCA-0	0.06910415
M42537-2-ACAGAAAAGGTTACCT-1	0.06910441
M47636-1-GCATCGGCAGCTGTGC-0	0.06910466
M2491-1-GATCGTATCATTCCTA-0	0.06910486
M67780-2-GAGAAATGTGTTACTG-1	0.06910499
M7105-1-AAGCCATTCAGACATC-0	0.06910505
M68742-1-TAACGACTCGTACCTC-1	0.069105156
M34238-2-GTCAAACGTGACTGTT-1	0.069105275
M84393-2-GAGGGATGTTTACACG-1	0.06910532
M80009-2-GAGTTTGCAAGAGTGC-1	0.0691054
M36067-2-CCTCCTCAGCATATGA-1	0.06910593
M17639-2-CATACTTTCTGCCTCA-1	0.069106005
M19193-1-ATGTCTTGTTTCAGAC-0	0.06910608
R25344517-1-AGGATAATCCTGGCTT-1	0.06910653
M38454-2-CAGATCATCTACCTTA-1	0.06910661
M3114-2-TCGGGACGTCGGTGAA-1	0.069106914
M48737-1-TGGGATTCAAGACCTT-0	0.069106966
M65832-1-AAGCCATGTATTTCGG-0	0.069106966
M66423-2-CATCAAGAGTCGTCTA-1	0.069107264
M3319-2-CCTAAGAGTTACCGTA-1	0.06910788
M40623-2-ACTGTGACACTGCATA-1	0.06910822
M28910-2-TCATTGTAGTCCGCCA-1	0.069108225
M76188-1-TTGTGGACAAAGCGTG-0	0.06910829
R37744074-2-AGACAAACAAAGGTTA-0	0.06910863
M38454-2-GGCAGTCCAGGTCCGT-1	0.069108695
M34238-1-ACGTCCTTCTGTAACG-0	0.06910885
M63731-2-TTACCATAGTACGAGC-1	0.069108896
M97134-2-TCCACGTTCCTGGGAC-1	0.069108896
M95030-1-ACTTCCGCACCAAATC-0	0.06910926
R37065652-2-TTGTTCATCGGTAGGA-0	0.0691093
R94227192-2-TGTAGACCACTGTTCC-1	0.06910945
M8299-1-AGGGAGTTCCACCTCA-0	0.0691095
M3566-1-ACTTAGGTCGCCATAA-0	0.06910965
M56024-2-TAGTGCAAGGAGATAG-1	0.0691101
M80488-2-TGTTCATCATCGCTAA-1	0.06911059
M45915-2-AGTTAGCCAGGACATG-1	0.069110595
M15656-1-ATCGTCCTCAAGTCTG-0	0.069110975
M45915-2-TGCAGGCTCACTGCTC-1	0.069110975
M87426-1-GCGGATCTCAAGTGGG-0	0.069111116
M36067-2-AGACAAAGTACTAGCT-1	0.06911134
M59628-1-TCAGTGATCTAGAACC-0	0.06911152
M93955-1-CGTAAGTCACTCCTTG-0	0.06911157
M8176-2-GGTTAACTCATACGAC-1	0.06911159
M538-2-CGCAGGTGTGCCCACA-1	0.0691116
M71789-1-ACGTACAGTTAAGCAA-0	0.06911178
M19193-2-CATACTTGTCCTGGTG-1	0.06911213
M87238-2-TTGATGGTCTGTGCTC-1	0.06911253
M37684-1-CGTGAATGTGCTCGTG-0	0.06911257
M25234-2-CGATGCGCAGTCGCAC-1	0.06911285
M38405-1-CGCAGGTGTTGCATCA-0	0.06911341
M36067-1-ATCCCTGGTACCTAAC-0	0.06911396
M20869-1-GGGAGATCAAGATGGC-0	0.06911396
M80297-1-TATCAGGGTCCTCATC-0	0.06911437
R69454066-1-ACAACCATCTTCTCAA-0	0.069114596
M48016-1-TAACGACTCTACTTCA-0	0.06911461
R61580111-2-CCACCATCATCGTGCG-1	0.06911515
M83778-2-CCGGTGATCTGTTGGA-1	0.069115266
M44785-1-CTGCATCCAGAGGAAA-0	0.06911527
M55977-2-ACCCAAAAGGATCATA-1	0.06911527
R2602916-2-CTATCTAAGACATCCT-1	0.06911549
M77445-1-GACACGCGTAGACAGC-0	0.06911554
M45801-1-CTCATGCTCCTCACTG-0	0.069115564
M96055-1-TCACTCGCAGGGAATC-0	0.0691156
R25344517-2-CCTCTCCCAGCAGAAC-0	0.06911562
M44223-1-AACTTCTTCATCTCTA-0	0.069115646
R2602916-1-CGTGATAGTTGCTCAA-0	0.069115706
M15410-2-AACAAGATCGTCGGGT-1	0.06911598
R94227192-1-CTAAGTGCAAGTACCT-0	0.069116026
M89852-1-GGAATGGAGGGTCAAC-0	0.06911615
M96977-1-ATTCTTGCAGCTAACT-0	0.069116324
M643271-2-AAAGTCCGTCGAAGCA-1	0.06911664
M33789-1-ACACCAACAGCAGTGA-0	0.06911664
M198964-2-TGGTTAGCACCGGTCA-1	0.0691167
R90911025-2-TACGTCCGTTTGTTCT-1	0.06911702
M433060-1-AGACAAAAGCCATTGT-0	0.06911737
M50861-2-GAATCACCAGAGCGTA-0	0.06911776
M90395-1-AGGAGGTTCGTGCTCT-0	0.06911827
M96977-2-TCTCACGAGCTGTCCG-1	0.06911851
M70235-1-CTAACCCGTACCTAAC-0	0.06911929
M61862-1-CTCAAGACAGCGGATA-0	0.06911942
M67937-1-GACGCTGGTTCTAAGC-0	0.06911958
M96055-1-GTCATCCAGTTGCCCG-0	0.06911986
M80803-2-TACTGCCAGAATCGAT-1	0.069119945
M26792-2-TAATTCCAGTCCCAAT-1	0.069120154
M37684-1-CATGAGTAGGGTTAGC-0	0.069120675
M93210-1-GGGACAAAGACCTGGA-0	0.069120735
M20869-2-AACGTCATCATCAGTG-1	0.069120824
M28437-2-TCCAGAACACTGATTG-1	0.06912087
M198964-2-TAACTTCGTAGATTGA-1	0.06912096
M3114-1-TGGTGATGTGTTCCTC-0	0.06912097
R25344517-2-TCATTGTTCTTGGTGA-0	0.069121026
M25998-2-GAAGGACCACCGTGCA-1	0.069121376
M97977-1-GTATTGGTCATCCTGC-0	0.06912141
M10514-2-CGCCAGAGTACCAGAG-0	0.06912194
M11207-1-GTAACACAGACGATAT-0	0.069122
M38454-1-ATCGGCGGTAGCTCGC-0	0.06912232
M28843-2-GCACGTGTCACAATGC-1	0.06912269
M45801-1-CATGCTCCACCCTGAG-0	0.0691227
M44475-1-TGGTGATAGCATGCGA-0	0.06912296
M9439-2-CATAGACGTTGCTAGT-1	0.06912338
M36067-2-TGTGCGGAGATCGCCC-1	0.069123805
M85747-1-TCACGCTTCATCGCCT-0	0.06912392
R72103655-2-TCGCACTCAATAGTCC-1	0.06912418
M7649-1-TTAGTCTAGCTCCATA-0	0.069124185
M56537-1-CGAGTGCCATTGGGAG-1	0.069124326
M72578-1-GACGCTGAGAAACTAC-0	0.06912441
M439-1-TGAGGTTGTGCATTAC-0	0.06912458
R96476379-1-CATTCTAAGTACCGGA-0	0.06912491
M23714-2-TTCCACGAGGTTAAAC-1	0.069124974
M63731-2-GGGCTCACAATTCTCT-1	0.069125
M38454-2-GTAACACAGTTTCGGT-1	0.06912536
M84393-2-CTGAGCGAGGCCACTC-1	0.06912541
M96055-2-CTGGCAGCAGTCGCTG-1	0.06912548
M45915-2-CGACAGCAGTTACTCG-1	0.069125496
M22176-1-GGGAGTAAGATGAAGG-0	0.06912565
M68742-1-TATACCTTCTTCTGTA-1	0.069126144
M23714-2-GACGCTGCAGCCCACA-1	0.069126196
M89852-1-GTCCACTAGGTGCGAT-0	0.06912637
M12571-1-ACGTCCTTCCTCTCGA-0	0.069126554
M28910-1-TGTAAGCGTTGGAGGT-0	0.06912667
M15410-1-GTTAGACCAACCACGC-0	0.06912673
M628275-2-GAGTTTGCAGGGACTA-0	0.0691269
M9439-2-TCACGGGAGGATTACA-1	0.06912708
M85730-1-GAGGCAAAGCCTCTCT-0	0.069127105
R2602916-1-ACAGCCGTCGTGGCGT-0	0.06912713
M1943-1-TCATGAGGTATCTCGA-1	0.06912716
M14748-2-GACTTCCTCGATTGAC-1	0.06912755
M44532-2-CGGCAGTAGTCAGCGA-1	0.06912787
R69267559-1-CGTGTCTCAGGGAGAG-0	0.06912813
M59860-1-ACCAAACTCGAGCTGC-0	0.06912841
M41763-2-CTGCGAGCAGTCAGTT-1	0.06912856
M68742-2-CCTTCAGAGCTCCATA-0	0.06912864
R11648421-1-ACTCTCGCAGTAGATA-1	0.069128945
M8176-2-TGAGTCAGTCTACACA-1	0.069129266
M97134-1-ATCTTCATCCCGTTCA-0	0.069129474
M28216-1-CAGCGTGCAATCAGCT-0	0.0691296
M10282-2-TTAGGGTTCATTCGTT-1	0.06913071
M55476-2-GCACATACAATTTCCT-1	0.06913082
M43315-1-GACCCAGAGCAGTCTT-0	0.06913132
M29124-1-CGTGAATTCCCTCGAT-0	0.06913133
M45915-2-GGCTTTCTCGTTCAGA-1	0.069131665
M59080-1-TGTAACGAGACATCAA-0	0.06913173
M82158-2-AACCACACACTCCGGA-1	0.069131784
M25234-2-CCCTCAAGTCGCCTAG-1	0.06913184
M82158-2-GCTGGGTGTTGACTAC-1	0.06913212
R11648421-2-GACAGCCCATCTCAAG-0	0.06913235
M58534-2-AGTGTTGAGATTGAGT-1	0.06913255
M25234-2-TACGCTCTCGAAGTGG-1	0.0691333
M72578-2-CCACCATAGACCAAAT-1	0.06913368
M628275-1-TTCACGCAGGACGCAT-1	0.069134116
M56216-2-AGGGAGTGTATCCCTC-1	0.06913412
M208073-2-AAGGAATCAAGTCGTT-1	0.0691343
M28437-2-TTTGGAGTCAACGCTA-1	0.06913438
M65832-2-CTTGATTGTGCACAAG-1	0.06913476
M77139-2-GTCAAACCATGGCCAC-0	0.06913492
M16204-1-CTCCCTCGTGCAACAG-0	0.06913499
M56024-2-TTGGATGAGTCTGCAT-1	0.06913556
M66423-2-CCCGAAGGTCGCAACC-1	0.06913584
M96977-1-TCCCATGTCCGTAATG-0	0.069136344
R66026480-2-ACCGTTCGTCGGTGTC-1	0.06913635
M26792-2-CCCTAACAGTTAGTGA-1	0.06913663
M45801-1-TCAGGTACACCAGGTC-0	0.069136694
M6643-1-CCGGTGAAGGCCACCT-0	0.06913674
M96055-1-AGCTACACATGGACAG-0	0.069136776
M8975-2-TTAATCCTCTCCGAAA-1	0.0691369
M38454-1-ATAGACCTCGGCAGTC-0	0.06913716
M395695-2-CATAAGCAGGTACCTT-1	0.0691375
R25344517-2-TAGGTTGTCTGTCTCG-0	0.06913755
M6160-2-TGATCTTTCCCTTCCC-1	0.0691376
M1198-2-GATCGTAAGCCGAACA-1	0.06913834
M11903-1-CACAACATCACCTGTC-0	0.069138475
M79925-1-ACCTACCCATCATTGG-0	0.06913852
M25234-2-ATGTCTTGTTGGACTT-1	0.06913901
R19415550-2-CTCCCTCCAGCCGTTG-1	0.06913913
M77445-2-CGGGTCATCCTTCGAC-1	0.0691393
M59910-1-TTCATGTGTTCCGCGA-0	0.069139324
M38454-1-AGGACTTGTTAACAGA-0	0.069139495
M89852-2-CGTGATATCGCACGAC-1	0.06913973
M7649-2-AGTAACCTCTCCTGCA-1	0.069139786
M96055-2-GGTAATCTCACACCGG-1	0.06913993
R63548139-1-TCGGGTGGTGAGAGGG-0	0.06914032
M68491-2-TTTGGTTGTAACGCGA-1	0.06914046
M1994-1-CTGATCCCAGCCTATA-0	0.06914059
M20869-2-CTGAGGCCAACCACGC-1	0.06914061
M70865-1-AACTTCTAGGGTAATT-0	0.069140755
M9439-1-CGAAGGACAATTCGTG-0	0.06914096
M26914-2-GTGTGGCGTCGTTATG-1	0.0691412
M44835-2-CTTCTAATCTCATTTG-1	0.069141336
M68770-2-GCATCGGAGGCCCGTT-1	0.06914141
M35609-1-TCGTCCAGTGTCATTG-0	0.06914164
M9439-1-CTTGAGATCGGCTTGG-0	0.06914174
M89620-2-ATGACCAAGCAACAGC-1	0.06914186
M50067-1-GAATAGAAGGAAAGTG-0	0.06914215
M83367-2-TCCTCCCGTGGTGATG-1	0.06914238
M38405-2-TTGGATGTCTGCATAG-1	0.06914239
M81562-1-GGGTTTAAGTTATGGA-0	0.06914259
M87426-2-ATGCATGGTGACAGCA-1	0.06914259
R29471893-2-CGTGATACAGCAGTTT-0	0.069143556
R68500345-2-AGCGCCAGTGAATAAC-0	0.06914364
R86464152-1-TGGAGGAGTACCGTCG-0	0.06914373
R66026480-2-TTTACGTAGTTTCAGC-1	0.06914383
M36615-1-CTGATCCTCACCTTGC-0	0.069143936
R18500138-2-TTGGGCGGTGGAAATT-1	0.069144085
R11016875-2-CAATGACGTTCAATCG-0	0.069144614
M13458-2-AAACGAATCTCAGTCC-1	0.069144696
M84393-2-GGGATCCCAATTGCCA-1	0.06914491
M628275-2-GTTGTGATCTGTCCGT-0	0.06914499
M98137-2-ACGGTCGAGCATCGAG-1	0.069145665
M61862-1-TCCATGCAGGCCTTGC-0	0.0691463
M28910-2-GTCACTCGTGGTACAG-1	0.069146305
M34371-2-CTATCTATCCTCAGGG-1	0.0691467
M35594-2-TACTGCCGTTCCAAAC-1	0.06914719
M2772-2-GTAACACCACGTGTGC-1	0.06914727
M45801-1-AGACCCGTCGCCGAAC-0	0.06914759
M90395-2-AGCTCAACACGACGCT-1	0.06914761
M26914-1-CATTCTAAGACTGTTC-0	0.06914782
M61862-1-AAGCATCAGGGCAGTT-0	0.069147825
M56024-2-AGAAGCGTCTCATGCC-1	0.069148146
M34238-2-GTTAGACAGGACAACC-1	0.06914815
M14812-2-TCTTAGTTCCCTATTA-1	0.06914819
M63941-1-AGTGACTAGCGTGAGT-0	0.06914821
M17728-2-TCCTGCAAGGGAGTTC-1	0.06914895
M14748-1-CTGCAGGCATGAAAGT-0	0.06914903
M59628-1-CGTAGTACATCGTTCC-0	0.06914947
M12571-1-CACTTCGTCACGGAGA-0	0.069149785
M72079-2-TGAACGTCAACAGAGC-1	0.069150805
M198964-2-TCCGGGATCACCATAG-1	0.06915091
R68500345-2-TGATGCATCAGCCCAG-0	0.06915114
M97134-1-AAAGGGCCACCCTCTA-0	0.06915178
M45801-2-CGTAATGAGGCTATCT-1	0.069151826
M723187-1-CGTCAAACACGCTATA-0	0.069151856
M21046-1-AGAACAAGTGTTCCTC-0	0.06915209
R756793-1-GATAGAAAGGCGTCCT-0	0.06915211
R10288185-1-TAGGTACTCTGGGAGA-0	0.069152266
M66586-1-AAGACAACATGGTACT-0	0.06915228
M87426-2-TTATTGCGTTGTATGC-1	0.06915236
M44785-2-AAAGGGCGTTCCGTTC-1	0.06915284
M97134-2-GGGTCACAGATGACCG-1	0.06915312
R25344517-2-AGCGTCGCAGGTTTAC-0	0.06915347
M48247-2-TACCTCGTCAACGCTA-1	0.06915363
M80772-1-GCCTGTTGTCGCGTCA-0	0.069154225
M70235-2-GATTGGTTCGACACTA-1	0.06915436
M22127-1-CTGCATCGTCCACACG-0	0.06915455
M70865-2-TCTCTGGTCAGCTTCC-1	0.06915462
M96977-2-CGCGTGAGTCAAACGG-1	0.069154784
M80009-1-TCCGAAACACCCAATA-0	0.06915482
M56537-1-CTCAACCTCCCAACTC-1	0.06915498
M59593-2-GATGAGGCATGAGATA-1	0.06915515
M45915-2-ACATTTCTCCTTCTAA-1	0.06915575
M38405-2-TTGCATTCAGCTGTTA-1	0.06915587
M7649-1-CACACAAGTACCGCGT-0	0.06915603
M28216-1-GTATTTCTCAATGTCG-0	0.0691561
M15410-2-GATGAGGGTCTACGTA-1	0.06915689
M26792-1-CTCTCGACACCTCGTT-0	0.069157064
M70865-2-TTTAGTCGTAGTTCCA-1	0.06915733
M29716-2-TGTCCCAAGGAGTATT-1	0.069157526
M70865-1-TCTTTGACACAAGTGG-0	0.06915799
M170954-1-AGTGTTGGTGACCGAA-0	0.06915814
M40737-1-GATCCCTTCGCATTGA-0	0.0691582
R61580111-1-GTTGTCCGTCCTTAAG-0	0.069158286
M10282-1-TTCCACGGTTCAAAGA-0	0.06915846
R68500345-1-GAATCGTTCCAATGCA-1	0.06915861
M70235-1-CATGGATGTGTTGCCG-0	0.06915863
M99645-1-GACAGCCAGGGTACGT-0	0.06915863
M25234-2-ACCTGAAGTCGAACGA-1	0.06915882
M64891-2-GAGGGTACAGCTTTCC-1	0.06915883
M433060-2-ACCCTTGGTTCTGACA-1	0.06915892
M31969-2-AAGCATCAGTTTGTCG-1	0.06915947
M72578-2-TGCAGTACACAAAGTA-1	0.06915965
M70865-1-ACTGATGCACTGAGGA-0	0.069160074
M29466-2-GTCACGGGTCGAGTGA-1	0.069160126
M20701-1-GAACACTGTGGGTCAA-0	0.06916031
M82158-2-AGCGCCATCGACCAAT-1	0.06916084
R91684359-1-GACTGATCACTCTAGA-0	0.06916104
M21461-1-TGCAGGCAGTAAACGT-0	0.069161594
M36067-2-TCCATGCGTGATTGGG-1	0.06916163
M28216-2-GGGACTCAGTGATGGC-1	0.069161706
M43315-1-ATACCGACAAATCCCA-0	0.06916213
M84393-2-CTACTATCACATCCCT-1	0.069162525
R50101497-2-TACCTCGTCTTTACAC-0	0.0691626
M25234-1-TCGGATATCGAGAAGC-0	0.06916291
M58534-1-ACCACAAGTTGCGGCT-0	0.06916314
M84393-1-ACATCCCGTCCCAAAT-0	0.06916368
M47636-1-GTCGTAAAGGCCTTGC-0	0.069164224
M96977-2-TCTTCCTAGTTCCATG-1	0.06916458
M45915-1-CTACCTGTCCTAAACG-0	0.06916471
R37125649-2-TAGGTTGAGCTCCATA-1	0.069165215
M70865-2-GCAGTTAGTATGCGTT-1	0.0691653
M7649-1-GGAGGTAGTACTTCCC-0	0.06916639
M58071-2-CTGTAGAAGAAGCTGC-1	0.069167025
M70235-1-TGAATCGGTGCCCAGT-0	0.069167264
M587421-1-TACTTGTTCTCGCTTG-0	0.06916729
M67652-1-CGGAATTGTTCTCCTG-0	0.0691673
R87567672-1-AAAGAACAGACGTCGA-0	0.06916737
M7649-2-TATGTTCGTCCGAAGA-1	0.06916749
M282520-2-TACTTACAGCACCAGA-1	0.06916779
M28034-1-GTCCTCATCACTTGTT-0	0.06916781
M82712-1-GTGGGAAAGGACAAGA-0	0.06916825
M51093-2-CGTGCTTGTACGCGTC-1	0.069168255
R86464152-2-GGTGATTTCCATCACC-1	0.069168314
M99118-1-CGAGAAGGTCACTCAA-0	0.06916871
M80772-1-TCGTGGGTCTGCGAGC-0	0.06916904
M5392-1-TGTTCTATCGTAACTG-0	0.069169156
M98979-1-CCTGCATGTAGGAGGG-0	0.069169305
M80772-1-AGGACGACACTTCAGA-0	0.0691697
M1119-1-ACCAAACCACGTATAC-0	0.069169864
M48992-1-CGTCCATCACCAGCGT-0	0.06916993
M70235-2-GACCCAGCATACTGAC-1	0.06917003
M28910-1-CCTAACCGTCGACTTA-0	0.06917037
M29466-2-TCGCACTGTAACGTTC-1	0.06917049
M50883-1-CAGGTATCATGGCTGC-0	0.06917059
M83778-2-TGGGTTAAGGTCACAG-1	0.0691707
M93955-2-GGTCACGTCTCTGACC-1	0.06917085
M1198-2-ACTATTCCATCCTATT-1	0.069170855
R19415550-2-ATACCTTTCCATTCAT-1	0.0691709
M81316-2-TTCGCTGAGAATTTGG-1	0.06917101
R86464152-1-TTCAGGATCGAAGCCC-0	0.06917107
M62474-1-GCACTAAGTCCCTAAA-0	0.069171384
M61448-1-TGGCGTGCAGTGTATC-1	0.06917145
R25344517-1-GAGGCCTGTCGCAGTC-1	0.06917153
M81015-2-TTCCACGCAGGGCTTC-1	0.069171555
M14812-2-CAGGGCTCAGTGCGCT-1	0.069171555
M90395-2-GGTGTTATCCGTGGGT-1	0.06917164
M7353-2-TGGGAAGGTCCAATCA-1	0.06917188
M29466-2-AGTAACCTCTGCGGGT-1	0.06917189
M47819-1-GCCGATGAGCGTGAGT-0	0.06917191
M15395-1-ACGGAAGAGATCGGTG-0	0.069172084
M58534-2-CTCCTCCCAAGAAACT-1	0.069172375
M96287-2-TTGTGGACATAGCTGT-1	0.06917289
R54497344-2-ATGAGGGAGCGCGTTC-0	0.0691729
M68770-2-CGGGCATCACACCTGG-1	0.069172926
M37684-1-GTAATCGAGCCGATCC-0	0.06917302
M40565-1-TGTTTGTAGTAAGGGA-0	0.06917309
M44790-2-TGTCCACTCAATCTTC-1	0.06917318
M80571-2-CAGTTCCAGAGTGACC-1	0.06917339
M34371-2-TTCATTGAGTCAGCGA-1	0.0691734
M80772-1-CTGCCATTCTGAGAGG-0	0.06917347
M54396-1-CTACTATGTGTGTTTG-0	0.06917351
M59628-1-TCGGGCAGTCGCGTTG-0	0.069173515
M837246-1-GTAGTACGTGTCGATT-0	0.06917405
R64123404-1-AAGCCATGTTAATGAG-0	0.06917438
M83778-2-TGGGTTAGTTATCCAG-1	0.06917445
M38069-1-GGTGTTACAGCCGGTT-0	0.06917458
M61862-2-CTGAGCGCACCCTCTA-1	0.06917483
M61350-1-TCATCCGCAGGTTACT-0	0.06917499
M66423-1-CTGAGCGTCTGAGGCC-0	0.069175325
M31969-2-CTCATGCAGGGCATGT-1	0.06917533
M82158-1-GTCACGGGTATCATGC-0	0.06917543
M45915-2-CTCGAGGAGACGCAGT-1	0.069175504
M29716-2-GTTAGACGTCCGTTTC-1	0.06917591
M21046-2-TGTTCTATCGTTAGTG-1	0.069176115
M31969-1-CTTCAATGTAGTCGTT-0	0.06917625
M208073-1-AGATCGTGTGCGAGTA-0	0.06917654
M25234-2-TTACGCCAGTTTCTTC-1	0.069176815
M85824-1-GACGTTACAACTAGAA-0	0.06917709
M45801-1-TACGGTATCAGACCCG-0	0.06917751
M96055-1-TGATGCAAGCGATGAC-0	0.06917762
M55977-1-GGTAACTCAGGTGTTT-0	0.069177724
M8975-2-AAGAACAGTAAGATAC-1	0.06917787
M26229-1-GGGTCTGCAAAGGCTG-0	0.06917788
M20855-1-TGAGGAGAGACTCAAA-0	0.06917831
M208073-2-GCAACCGCAAGAATGT-1	0.06917836
M97977-2-ACCCTCATCCAGTGTA-1	0.069178514
M66423-1-TTCGATTCATGGCCAC-0	0.06917893
M38405-1-TTCCTTCTCACCCTGT-0	0.06917899
M12479-2-CGACAGCTCAATCTTC-1	0.06917913
M56024-2-GGGTCACCAAAGGCTG-1	0.0691792
M56216-2-TTCTCTCCATAAGCAA-1	0.06917937
M52730-2-TGAACGTAGGTTGTTC-1	0.06917957
M89852-1-GTTTGGATCTTCCTAA-0	0.069179595
R72103655-2-ACCTGAAGTGACTCGC-1	0.069179714
M47636-2-CATGCGGAGTAAACGT-1	0.06918008
M9439-1-AAAGGTAGTACCTAGT-0	0.06918061
M26792-2-GGGATGAAGGCTAAAT-1	0.06918072
M10282-1-TCAGTGAGTATGCTTG-0	0.0691811
M16204-1-GTCTCACCAAGTTTGC-0	0.06918228
M51093-2-GGGCTCAGTGCAATAA-1	0.06918253
M31969-1-AGTACCATCTTGTGCC-0	0.069182694
M99118-1-CTTGAGAAGTGACCTT-0	0.06918318
R62367972-1-TCGCTCAAGATCGCTT-0	0.06918327
M97954-1-TCCAGAATCCGAGGCT-0	0.069183595
M18305-1-TCGGGTGAGATGTTCC-0	0.069183774
M53390-1-GGTTCTCGTGTGTGGA-0	0.06918413
M34070-1-TCTGTCGCAATAGTGA-0	0.069184214
M7649-2-GCACGTGAGAACAAGG-1	0.06918441
M90395-2-GCTGCAGAGCCGATCC-1	0.06918458
M1119-2-ATAGAGAGTGAGACGT-1	0.06918501
M3114-2-TGGGATTTCTGCGTCT-1	0.06918512
M89852-1-TCTTAGTCACGACGCT-0	0.06918526
M26792-1-CGGAACCCATCCGGTG-0	0.06918565
M45801-2-TACTTGTTCGCTGTTC-1	0.06918605
R91279176-1-ATCCGTCTCGCTCTAC-0	0.06918647
M57490-2-AGGACTTTCGGTCTAA-1	0.06918647
M34302-1-TGTAACGGTATCGCGC-0	0.06918661
M46196-2-ACTATGGAGAGCCCAA-1	0.06918677
R68500345-2-CCGGTAGCACGTCGGT-0	0.06918677
R91279176-1-GATTTCTCAAACGGCA-0	0.06918702
M99645-2-GGGCTCACAGCTCTGG-1	0.069187306
M50861-2-CTCACTGAGAAACACT-0	0.06918739
M85730-2-TTGCGTCGTTGGGAAC-1	0.06918791
M25234-1-TGCAGTAGTCATCCCT-0	0.06918791
M1119-1-CCTCAGTTCCATCGTC-0	0.069187954
M89852-1-GCCAGCAAGCTGTGCC-0	0.06918865
M57809-2-AGTAGTCCACAGCCAC-1	0.06918906
M8743-2-GTTCTATCATGGAAGC-1	0.06918961
M46292-1-GATTGGTTCGTTGTGA-1	0.06918997
M23065-2-CAACGGCTCTGGGCGT-1	0.069190085
M80772-1-CAGGTATCACTGCACG-0	0.06919038
M70235-2-GCATCTCAGTAGCATA-1	0.06919038
M19050-2-GTCGTTCAGTGCACAG-1	0.069190405
M67652-1-CACTAAGTCAATGTCG-0	0.069191225
M643271-2-CTCCATGTCTTACCGC-1	0.069191456
M8975-1-TAACACGTCACGATCA-0	0.069191575
M14748-2-GCTCAAATCTGCTCTG-1	0.06919173
M77479-1-GCAGGCTCAGTTGAAA-0	0.06919195
M82158-1-AACAGGGCACCGGAAA-0	0.069192156
M628275-2-TCCCACAAGGGCAAGG-0	0.06919258
M14385-1-TGCATGAGTGGTTTAC-0	0.0691931
M64468-2-AGAACAATCGACATAC-1	0.06919322
M7649-1-TGTTGAGAGATGACAT-0	0.06919332
M47636-1-CTGATCCTCCTTGGAA-0	0.06919363
M3114-2-GTTCCGTGTTCGGCTG-1	0.06919384
M31969-2-GGGCGTTTCGCGTTTC-1	0.069194175
M18305-1-ACGGTTAGTTCACCGG-0	0.069194205
M38405-2-TACGGTAAGAAGGGAT-1	0.06919441
M56024-2-GTTGTGATCACTACTT-1	0.069194645
R7570491-1-TAGACCAAGCAAGTGC-0	0.06919506
M10730-2-CGGCAGTGTCACGACC-1	0.06919508
M71789-2-ACCACAAGTTCAGGTT-1	0.06919533
M84955-2-GACGTTATCATGCGGC-1	0.06919545
M49401-2-GAACTGTTCTGCACCT-1	0.069195956
M81562-2-CTCAGAACAAATGCTC-1	0.06919663
M99345-2-ATTCCATCATCGGATT-1	0.069196686
M26229-1-GATCCCTGTCCCTGTT-0	0.06919699
M76897-1-AGCTACACAGAATCGG-0	0.0691975
M75112-1-CTAACCCTCCGCTAGG-0	0.069197506
M80009-1-GACCGTGGTTCTCCAC-0	0.069197536
M52897-1-AAGACTCAGACGGTTG-0	0.06919755
M72578-1-CCTTTGGCAACGCCCA-0	0.06919782
R95494709-2-TCATATCCACTAGGTT-0	0.06919822
M89852-1-AGGTCATCAGAATTCC-0	0.06919864
M9439-2-CTACAGATCTAGGCCG-1	0.0691989
M198964-1-GTCAAACCAGGAGGTT-0	0.069198914
R94227192-1-GTGCGTGGTTTCTTAC-0	0.0691996
M47636-2-ACTTCCGTCTGCGAGC-1	0.06919969
M29716-2-AGGGCCTTCCTTCTGG-1	0.06920014
M99345-1-GACTGATCACTCGATA-0	0.06920069
M643271-2-CCCTCAACAGCAGTGA-1	0.069200955
M85981-1-CCACTTGAGGATTTCC-0	0.069201164
M68806-1-AGCTACATCCTTGAAG-0	0.069201246
M28910-1-CGGGCATGTGGGCTTC-0	0.06920136
M81898-2-ATGCCTCTCACCATGA-1	0.069201425
M21046-2-AGCCACGAGCGATGAC-1	0.0692017
M80772-1-AATGAAGCAACCGACC-0	0.06920176
M35096-2-AGTTCCCCAGGACTAG-1	0.069201805
M38069-1-AGTAGTCTCTCGCTCA-0	0.06920187
M70865-1-CTGCTCAGTTTCCATT-0	0.06920203
M90395-2-AGCTTCCAGCCTGCCA-1	0.0692025
M21500-2-CATTGTTGTCCTGGTG-1	0.06920256
M33789-1-GTCTAGAAGCGAGTCA-0	0.06920313
M20869-1-GGGACAATCCTCCACA-0	0.069203384
M6643-2-TTCTTCCGTACGGGAT-1	0.0692036
M11903-1-ATCGGATGTATACAGA-0	0.06920378
M198964-1-TCGATTTCACAACCGC-0	0.069204204
M44223-2-GGGTCACCATAGAATG-1	0.06920439
M19543-2-GCCGATGAGTCTGTAC-3	0.06920446
M26792-2-TCATTCAGTATTAAGG-1	0.069204524
M52730-1-TGTAGACCACTCATAG-0	0.06920457
M56537-2-AGTTCCCGTAGGCTCC-0	0.069204584
M61862-2-GAAATGAAGATGTTGA-1	0.06920492
M97134-1-GCTCAAATCTCGCCTA-0	0.069205046
M21046-1-CACGAATCAATTGCAC-0	0.06920508
M42044-2-GAACACTTCTGAATCG-1	0.06920538
R10432641-1-TATTGGGAGCCGCTTG-0	0.06920548
R69454066-2-CGGGTCACAAAGCAAT-1	0.069205865
M67652-1-GAGGGTATCCTCGATC-0	0.06920589
M89852-2-GTGATGTAGTAAGCAT-1	0.06920662
M99118-2-TAATTCCGTAGTGTGG-1	0.06920683
M20337-2-TCCGAAATCTGTCGCT-1	0.06920747
M7105-2-CATGGATAGCAACCAG-1	0.06920781
M37684-1-TTCTTCCAGGAACGCT-0	0.06920803
M9439-1-TCATTTGTCTGAGCAT-0	0.06920819
M34302-2-GTGTAACAGACGGATC-1	0.069208294
M43315-2-CACGTTCGTGGAAATT-1	0.06920848
M54451-2-ATGACCACAATAGGGC-1	0.06920878
M6160-2-CGGGACTTCGAGCTGC-1	0.069208905
M2491-2-CTCCCAAGTACTAGCT-1	0.06920893
R66026480-2-ATAGGCTAGTATCCTG-1	0.069209136
M67937-1-CTACGGGTCAAGTGTC-0	0.06920932
M14385-2-CCTCAGTAGCATTGTC-1	0.06920964
M29716-2-CCACGAGGTGACATCT-1	0.06920964
M87426-2-GGGTTATAGCAGTCTT-1	0.069209754
M7649-2-GGATGTTGTTGCCGAC-1	0.06920986
M57528-1-GGGCGTTAGTTGCGAG-0	0.06920997
M3114-1-CGCATGGTCTTCTGTA-0	0.06920997
M10632-2-ATGCGATGTTAAGCAA-1	0.06921071
M62967-1-TCAGTCCTCTGAGATC-0	0.0692108
R25344517-1-CTTCTAAAGGGTAGCT-1	0.06921136
M53661-2-TAATTCCGTTCTATCT-1	0.06921141
M93210-2-GGTTAACGTCTCGGGT-1	0.06921182
M7649-2-GATGTTGTCTACGCGG-1	0.06921211
M8975-1-TGATGGTAGAGTTGAT-0	0.06921221
M38454-2-ATCACGAGTTACCCTC-1	0.06921254
M19193-2-TGGTTAGCAGCTATTG-1	0.069212615
R94227192-1-ATTTCACGTTCACCGG-0	0.069213234
R18500138-1-AACACACAGCTCGACC-0	0.0692133
M83367-1-ATGTCTTTCTGCTAGA-0	0.06921331
M28034-2-GATGAGGTCCCATTCG-1	0.06921352
R72103655-2-GGATGTTGTTGTCAGT-1	0.06921387
M62474-2-ATCGGCGTCTAGTTCT-1	0.069214016
M17728-2-CATTGCCGTCCGACGT-1	0.069214046
M20337-2-GTTTACTCAATTGCGT-1	0.06921417
M88811-1-AGTAGCTGTTCCAGGC-0	0.069214344
M38405-1-TGTGGCGCAAAGTGTA-0	0.069214806
M56537-2-CTGCCATCATGCGTGC-0	0.069214925
M39543-1-ACCAACAAGGTCCTGC-0	0.06921494
M55476-2-ATGTCTTAGCGAGTAC-1	0.06921544
M72079-2-CAGCACGGTTGGGCCT-1	0.06921555
M19193-1-CGAGAAGGTTTGATCG-0	0.0692158
M14748-1-TCATGCCTCTCCATAT-0	0.069216296
M43069-2-GCTTGGGGTGAACTAA-1	0.069216356
M65832-2-GCCAGGTAGGAACGAA-1	0.069216445
M3566-2-AGAAGTATCTGTCTCG-1	0.069216825
M81562-2-TAGCACACATGGGATG-1	0.069217145
M60654-1-ACTTAGGCATTCATCT-0	0.06921746
M28083-2-GACTCAAAGGCCCACT-1	0.069217555
R90911025-1-CTGCATCTCTACTGCC-0	0.06921756
M38454-2-CGGGTCAAGAGTCAAT-1	0.06921784
M8176-1-CATTCATGTTATAGAG-0	0.069218256
M31969-2-GACTGATAGGCGATAC-1	0.0692183
M99645-1-GTGTCCTGTGCGTGCT-0	0.06921833
R91684359-2-ATCCATTTCATCGGGC-1	0.06921838
M7949-2-TAAGTCGTCCCTCTCC-1	0.0692184
M8975-2-TCTCAGCAGGCTCACC-1	0.06921855
M63731-2-TCGACCTAGAGCATTA-1	0.06921864
M433060-1-TGTTCATAGCAAATCA-0	0.06921879
M96055-1-GTGAGTTCATTGGATC-0	0.069219016
M628275-1-ACACTGAAGCTCCATA-1	0.06921952
M66586-1-CCACAAACACGCACCA-0	0.06921959
M20337-1-GATGGAGCAAGTATAG-0	0.0692197
M5236-1-TTGTTTGGTCACGCTG-0	0.06921984
M33789-2-ATCCATTTCAGCGCAC-1	0.069220446
M20337-2-TATACCTGTGTCCTAA-1	0.06922107
M58534-1-TGGTAGTCACGTGTGC-0	0.069221266
R2602916-1-GCCAGGTTCTTCACGC-0	0.06922128
M170954-1-CTCCTTTCAGAACGCA-0	0.06922135
R25344517-2-GTGATGTGTTCGGCGT-0	0.06922182
M96977-2-TCGCTTGGTAGCGTTT-1	0.069222
M21046-1-GCACTAAGTTGTTTGG-0	0.06922222
M66423-2-TACCTCGAGTCCCAAT-1	0.06922243
M28843-1-TCCATCGCAAGAATAC-0	0.06922328
M57528-1-ATCGTCCCAGTTTCAG-0	0.06922344
M40437-2-CCTCCAACAAGCGCAA-1	0.069223516
M7649-2-CTATAGGAGCTAAACA-1	0.06922397
M88811-1-TACCCGTCATTGTAGC-0	0.06922398
M19193-2-TCCGTGTCATTCATCT-1	0.069224
R82441989-1-TCAGGGCCATGACTCA-0	0.06922407
M79891-2-AAACGAATCGACTCCT-1	0.06922414
M56216-2-GCAACCGAGAGTGTGC-1	0.069224216
M28216-1-GTGACGCAGTCTCCTC-0	0.06922442
R91279176-2-ATCACGAAGATCGCCC-1	0.06922466
M19193-2-AACAAAGGTCACCACG-1	0.0692247
M66423-1-TCTGCCAAGTGATAGT-0	0.06922509
M550058-2-ATTACCTGTAAGCGGT-1	0.069225185
R11016875-1-TGCGATAGTATCAGCT-1	0.06922526
M40565-1-GTCACTCCATATAGCC-0	0.06922542
M40103-2-TACGGTAGTAGGTCAG-1	0.06922607
M62474-2-TCATCCGTCTAAGCGT-1	0.06922681
R22209673-1-GTTTACTAGAACGCGT-0	0.06922713
M82158-2-CATACCCGTGTCCCTT-1	0.06922742
M89620-1-TAAGCACTCGTGGCTG-0	0.06922797
M89852-2-GGTGTTAGTGGCCACT-1	0.06922836
M89852-2-GACCCTTGTTTATGCG-1	0.06922837
M2491-2-ACCCTTGAGACACACG-1	0.06922845
M68017-2-CCCAACTAGTTAACAG-1	0.069228515
M22127-1-CATCGTCAGTCAACAA-0	0.06922869
M89620-2-TTGGATGTCTCTGCTG-1	0.06922881
M44456-1-GGGTCTGCATTGACCA-0	0.06922893
M1119-2-CGTAGTAGTCTATGAC-1	0.06922894
M50743-1-CCTGCATAGCAACAAT-0	0.06922956
M40103-2-TGAGCGCTCCATCGTC-1	0.06922983
M55977-2-TCCCACATCACTCTTA-1	0.06923039
R25344517-2-CTGCCATTCTCAGGCG-0	0.06923053
M84393-2-GTAGAGGCAAGCGAAC-1	0.06923056
M9439-2-GGAAGTGGTGGCGCTT-1	0.06923082
M14947-2-AGATCCATCATAGACC-0	0.06923106
M87426-1-CGAAGTTAGAGCAGAA-0	0.06923167
M79925-2-CATTTCAAGAAGTCCG-1	0.069231674
M54451-2-GACTGATCACCTAAAC-1	0.06923176
M28034-1-AATGCCAAGGCTCACC-0	0.06923191
M93210-1-GCCAACGGTTGAGAGC-0	0.069232754
M89852-2-CTCATGCTCTGAGAAA-1	0.06923276
M66423-1-GTTATGGCATACATCG-0	0.06923281
M46196-2-ATTTACCTCCAGCAAT-1	0.06923293
M170954-2-GTCTAGATCATCTGTT-1	0.069233045
M25234-1-GTAGAGGCACATACGT-0	0.06923412
M13092-2-ATTACTCAGTGTACAA-1	0.06923421
M80772-2-GGGTGTCCATCATTTC-1	0.06923424
M43315-2-GAAGAATAGTAGGGTC-1	0.06923471
M198964-2-CATGCCTTCCTAACAG-1	0.06923547
M72079-2-GTCCTCAAGGACGCAT-1	0.06923604
M170954-1-TTTCATGGTAGTGATA-0	0.06923608
M28910-1-TGCCGAGCAAGTAGTA-0	0.06923638
M85747-1-CCCGAAGCAGCGAACA-0	0.0692364
M96055-1-CTCTCGACACCTGAAT-0	0.06923669
M20855-2-AAGACAAAGGAGACCT-1	0.06923694
M28216-1-GATCATGAGGAAACGA-0	0.069237284
M20869-2-TGATGGTAGTAGTCCT-1	0.06923793
M13092-1-CGTCAAATCTCTTAAC-0	0.06923873
M98107-2-TAAGCACCAGCGTGAA-1	0.06923881
M82158-2-GGGTCTGGTGCTCCGA-1	0.069238946
M57528-2-AGACAGGTCAAGGCTT-1	0.069239534
R22209673-2-AGGTGTTCACAACCGC-1	0.069239825
R29903274-2-AGGGTGAAGCTGTGCC-0	0.06923997
M71789-2-ATCGGATCACACGGAA-1	0.06924006
M81562-1-TGCTGAACAAGTTTGC-0	0.069240145
R11648421-2-CCGATGGTCGCACGGT-0	0.06924017
M72578-1-TGAGCATAGGGCAACT-0	0.06924055
M50883-2-AAATGGACACCGGCTA-1	0.06924071
M5392-1-CTTACCGTCGCGTCGA-0	0.069241226
M00_1061-2-TCAAGCATCCAGCACG-0	0.06924136
M81898-1-CATGCCTAGTTCATCG-0	0.06924157
M28216-2-CAAGACTCAAGGTCGA-1	0.06924187
M643271-2-TCGGATACACGGAAGT-1	0.06924196
M37330-1-TCTGGCTGTTCTTAGG-0	0.06924217
M22640-2-GACCAATCATACGCAT-1	0.06924222
M61862-1-CTTACCGTCCTGTTGC-0	0.06924333
M899297-1-TCTACATGTTGCTCCT-0	0.06924389
M50743-1-TTGGGTATCTAGCATG-0	0.06924392
M57528-2-TGGAGGAGTGGTCTAT-1	0.06924427
M23714-2-CGGGACTAGCAAATCA-1	0.0692443
M89852-1-GCTCAAACATAGATGA-0	0.06924431
M72578-2-TCACTCGCACAGTCGC-1	0.06924438
M83778-2-ACGTTCCTCAGAGCAG-1	0.069244415
R44481925-2-TCTATCAGTTTACCAG-1	0.069244646
M81084-2-CTCAGGGCACTCCTGT-1	0.069244735
M25234-1-TGTTCATAGGAACATT-0	0.069245465
M47636-2-TGGAGGAAGTAATCCC-1	0.0692456
M82158-1-ATCGTCCTCGTTACCC-0	0.0692456
M66586-2-GGGTGAACACCGTACG-1	0.06924575
M28843-2-CGATGGCAGATACCAA-1	0.06924613
M28910-2-CTCTCGACAAAGTGTA-1	0.069246404
M88313-1-TACGTCCGTCTACGTA-0	0.069246694
M439-2-TTCGGTCCAAACGAGC-1	0.0692467
M3319-2-TCTCAGCCAACACAGG-1	0.069246724
M84393-1-TCGACGGGTCCTGGTG-0	0.06924688
M198964-2-CTCCTTTGTGGCCTCA-1	0.06924691
M51024-1-TGAGCATAGAAGATCT-0	0.06924721
M31323-2-TTTGACTAGTCGAATA-1	0.06924726
M81562-1-ATGGATCTCCACTGGG-0	0.06924759
M14153-2-AGTGCCGCAGCCATTA-1	0.06924776
M87426-1-AGAAGCGTCCTATGGA-0	0.0692479
M84393-1-AGACCCGGTTCCGCTT-0	0.06924794
M65832-2-TGTTCTAAGAAGTATC-1	0.06924817
M16204-1-AGGAATAAGGGAGATA-0	0.06924844
M93210-2-CAACAACTCTTCCCAG-1	0.06924855
M33690-2-CTGTAGAGTTTGACAC-1	0.06924865
M55476-1-GTAATCGCAACAGTGG-0	0.06924873
M3003-1-CTGGTCTGTTCTGAGT-0	0.06924912
M00_1062-2-CACATGACAGAGTGTG-1	0.06924924
M38454-1-AGGACTTAGGTTACCT-0	0.06924937
M51093-2-GAAGGGTTCACCACAA-1	0.06924956
M47636-2-AATTCCTCAGGCCTGT-1	0.06924972
M41550-1-ACGGGTCCACTGTTCC-0	0.06925022
M98107-2-ATCCTATTCATTCTTG-1	0.06925062
M198964-1-TGCTCCAAGAGGCGGA-0	0.06925079
M208073-1-ATTGGGTGTCTTGGTA-0	0.06925081
M71789-2-TTGAACGGTGGCTCTG-1	0.06925114
M33789-1-TGCCGAGTCGCTGACG-0	0.06925118
M43315-1-CATACAGCAGAGTAAT-0	0.06925157
M48247-1-CAAGCTAGTCTTTATC-0	0.06925166
M67782-2-TGCAGTAAGAGTGACC-1	0.069252044
M40103-1-GCAGTTACACAAACGG-0	0.06925217
M40437-1-TCCATCGTCCTACACC-0	0.06925237
M66423-2-GCATCGGCACCACATA-1	0.06925238
M26968-1-AAGATAGAGGTAATCA-0	0.069252394
R87567672-1-ACCCTCATCTCGCAGG-0	0.069252424
M50743-2-CCTCATGCATCGGCCA-1	0.06925246
M90395-1-TGTTCATTCGTTCTCG-0	0.06925246
R70663594-1-CAAGGGAGTCCGAAAG-0	0.06925249
M37330-1-GCAGCTGCACACCGAC-0	0.0692527
M37330-2-TAACGACGTGTTCATG-1	0.06925397
M20337-1-AGTAGCTAGCGTGTCC-0	0.06925415
M47503-1-CTTCGGTGTGTACAGG-0	0.069254205
M19193-1-CTCCTCCTCATCCTAT-0	0.06925424
M82158-2-GACATCAGTAGATCGG-1	0.069254704
M57490-1-CTTACCGGTTACTCAG-0	0.06925494
R72407598-2-CGATGCGCAGGCACTC-1	0.06925528
M3114-2-GGAGATGCACGTTCGG-1	0.06925535
M59593-1-CATTCCGTCCCGTTGT-0	0.069256365
M7649-1-GAGCTGCAGGTATCTC-0	0.06925649
M59628-2-GTTGCGGGTTGATCGT-1	0.06925659
M72578-2-GAGTTGTAGCCTGACC-1	0.06925663
M45994-1-CCGTAGGTCAATCAGC-0	0.06925721
M65319-2-TCGGGCAGTGCTCGTG-0	0.06925735
R44481925-1-AGGGCTCGTCACTCTC-0	0.06925751
M49254-2-CTACCCAGTCTCTCTG-1	0.06925766
M72079-2-GTTACAGAGGGTATAT-1	0.06925792
R11630705-1-CTACAGACACACGGTC-0	0.069257945
M9439-2-GATAGCTTCTTTCAGT-1	0.06925802
M17728-2-GTTACCCTCTTCCAGC-1	0.069258176
M28843-1-TGGTACAGTTGGGTAG-0	0.06925832
M20855-1-TATTGGGCAATCAGCT-0	0.06925835
M80009-2-TCTCCGAGTGGTACAG-1	0.069258556
M17728-1-TCAGTTTAGGTGCAGT-0	0.06925873
M14385-2-CCGTAGGCATACCAGT-1	0.069258824
M9439-2-TTCATGTGTACACGTT-1	0.069259495
M61862-1-TCAGTCCAGAGCCTGA-0	0.069259755
M81898-1-TGCTCCATCCTGTTGC-0	0.0692598
M80772-1-GCGGATCCAGCGTGCT-0	0.0692598
M51093-2-TTCGCTGCAGTAACAA-1	0.06926
M43351-2-GACTTCCCAGCACACC-1	0.069260426
M28034-2-TGATTTCTCTCATTTG-1	0.069260575
M6160-1-GTGCAGCAGCCTGGAA-0	0.06926092
M83778-1-TTTCATGCATTGCTTT-0	0.069260925
M33789-1-GTCAGCGAGCGACTAG-0	0.06926152
M84393-1-CGCCATTCAAGCTACT-0	0.06926194
M33789-1-ACGGTCGTCCATCAGA-0	0.06926213
M19193-1-TCCATCGCACAAGGTG-0	0.06926247
R91279176-1-AACCACAAGCGCCTTG-0	0.0692629
M34815-2-TCAGTGAAGGTCGTCC-1	0.06926292
M83214-1-GGTAGAGGTCGCCTAG-0	0.06926319
R7570491-1-CTACAGATCGCCATAA-0	0.06926331
M42044-2-GTTAGTGAGTAAACGT-1	0.06926372
M31713-2-GCTGCAGCATTCAGCA-1	0.069263734
R2602916-1-GTAGTACCACCTGATA-0	0.06926383
M76897-2-TCCCATGTCGCTAATG-1	0.069264285
M7105-1-ATTATCCCACGTCGGT-0	0.069264404
M89852-1-GACTTCCTCAGTCCGG-0	0.06926457
R21196129-1-GAGGGTAGTTGGACCC-0	0.069264665
R87567672-2-TCCTCCCGTCTGCGCA-1	0.069264755
M3566-1-GCGGATCAGGAACGCT-0	0.06926476
M29466-2-CCTAAGAGTGTAGCAG-1	0.06926563
R44481925-1-GGGACTCGTTCCTTGC-0	0.06926584
M98979-1-CCTCAGTCAATGGCCC-0	0.069266096
M51093-2-TTCTAACAGCTTGTGT-1	0.06926612
R72103655-2-CTAGGTACAATCTCGA-1	0.06926622
R68500345-2-GTCGTTCGTAACAGGC-0	0.069266394
M83367-1-CTCAGAACACCCATAA-0	0.06926667
M59628-1-AAGGTAAAGATTCGCT-0	0.069266774
M31555-2-GAGTCTAGTGCCCACA-1	0.069267
M28910-1-TCCCACAGTGCCCAGT-0	0.0692673
M433060-2-AGCCACGGTCATAGTC-1	0.06926758
M96977-2-CTCCCAAAGCTTCATG-1	0.06926779
M22127-2-CACACAATCCAGCCTT-1	0.06926838
R44481925-2-CATACCCCAATTGAAG-1	0.06926861
M89852-2-TATACCTAGCTGGCCT-1	0.06926944
M208073-1-TTCCGGTAGAGGTCAC-0	0.0692696
M50743-2-GCTTTCGCACGGAAGT-1	0.069269784
M63731-1-ACGTTCCTCCTCAGAA-0	0.06926986
M21278-1-CACTGGGCAAGGGTCA-0	0.06927062
M84393-1-TTGCATTAGCTGCCTG-0	0.069270775
M64468-2-TTTACTGCAATCGAAA-1	0.06927123
M14748-1-AGAAGTAAGCGCTGCT-0	0.06927145
M61448-2-GATGACTTCCGGTAGC-0	0.06927185
M87426-1-GAAGGACAGGACGGAG-0	0.069272004
M43632-2-TTGAGTGAGTTAGTAG-1	0.06927204
M21278-1-GATTTCTGTTCCCAAA-0	0.069272056
M39711-1-CTTCAATTCCTGTAAG-0	0.06927246
M56061-1-AGGGTTTAGGACTGGT-0	0.069272615
M21046-1-TACTTACGTTCTAAGC-0	0.069272965
M628275-1-CGATGCGCACTGCACG-1	0.0692735
M82158-1-AGTCATGCACACCTGG-0	0.06927353
M8975-1-AGCTACAAGTCGCGAA-0	0.06927383
M25253-1-AGTACCACAATGCAAA-0	0.06927391
M5301-1-CATACAGGTTCGGCTG-0	0.06927399
M837246-2-GGCGTCACAAGAGGTC-1	0.069274046
M3797-2-GTGCAGCTCCTAGCGG-1	0.069274284
M56024-1-ACTTTGTTCTAGCATG-0	0.06927447
M7155-2-TCTCACGAGCCGATAG-1	0.06927458
M17728-1-TGTTCCGAGTAGTCAA-0	0.06927485
M79925-1-CTGGCAGGTAAGCAAT-0	0.0692752
M755-1-CCACTTGGTACGTAGG-0	0.06927521
M755-2-AACAGGGTCACCACAA-1	0.06927533
M3114-1-CCGGGTATCATCGTAG-0	0.06927533
M2491-1-CATTGAGCACCCGTAG-0	0.069275334
M25234-2-GAACACTAGTCGCTAT-1	0.06927554
M67883-2-GTGCACGAGGGAGGCA-1	0.069276005
M1198-2-CTTCAATCATGGAACG-1	0.06927637
M43315-2-GCTGAATAGCGCCATC-1	0.06927655
M15923-2-ATGCATGTCAAGGAGC-1	0.06927679
M80772-2-TTGGATGCAAAGGGTC-1	0.06927701
M53390-1-AGGCCACCAAATGGCG-0	0.06927821
M85047-1-TTCTAGTAGGGTAGCT-0	0.069278315
M66423-2-TACTGCCCAGCTTTCC-1	0.06927961
M14385-2-GTTGTAGCATGAAGCG-1	0.06927987
M46112-2-GTGATGTAGCAGGTCA-1	0.06928018
M7107-1-TGCAGTAAGCAAGCCA-0	0.06928041
M25234-2-AGTCTCCAGGAGGTTC-1	0.069280416
M9439-1-ACTCCCACATGTCAGT-0	0.06928068
M98979-2-CCGGTGAAGTATGATG-1	0.06928084
M26792-1-AGTAGTCGTATCGAGG-0	0.06928097
M83778-1-TTCTCTCGTCCGGCAT-0	0.06928224
M42537-2-GTGGAAGGTCACGACC-1	0.06928231
M56216-2-ATGAGTCGTTGTCCCT-1	0.069282845
M12565-2-ACTGTCCAGTGACCTT-1	0.06928293
M89852-2-TATATCCGTCAGACGA-1	0.06928307
M83214-1-AATAGAGAGCGACTGA-0	0.06928328
M30199-1-GTGGCGTGTTGCATTG-0	0.06928345
M97977-2-TGGGAGACACAAATCC-1	0.069284044
M252323-1-GAGTCTACAGTAACAA-0	0.069284074
R48415713-2-TCTCTGGGTACAGTAA-0	0.06928413
M43315-2-CTCTCGAAGGTGCTTT-1	0.0692843
M80009-1-CATAAGCAGAGGCTGT-0	0.06928453
R36100578-1-TAACCAGAGCGGTAGT-1	0.06928508
M70235-1-GTGCACGCAGGGACTA-0	0.069285356
R87567672-2-CACTAAGGTACAAAGT-1	0.06928559
M46196-2-CACTGGGAGCCACCGT-1	0.069286086
R94227192-1-GAAATGAAGACTCGAG-0	0.06928628
M57395-2-GAGATGGAGGAAACGA-1	0.06928636
M76651-2-TAAGTCGCATAAGCGG-1	0.06928654
M40396-2-TAGGTACGTCCTGAAT-1	0.06928656
M93210-1-CTAACTTGTAGAATGT-0	0.069286585
M25234-2-ATTCTTGTCAGCGTCG-1	0.06928683
M28910-2-CTCATTAGTCTAATCG-1	0.069287166
M20855-2-CCCGGAAGTCGTGGAA-1	0.06928722
M45915-2-TAGAGTCGTCCGGTCA-1	0.06928728
M80009-1-GGGAGTAAGCCAACCC-0	0.069287695
M22127-1-ATCGCCTAGCTCGCAC-0	0.06928774
M15923-2-CCTAACCAGGTATTGA-1	0.069287814
M33789-1-GTTACAGCAGCACGAA-0	0.069288105
M63941-1-CAACGGCGTCTCACGG-0	0.06928814
M99645-1-CCGCAAGGTATCCTTT-0	0.06928824
M8975-2-CTTCTCTCACAGTATC-1	0.06928853
M25253-1-CATGCGGCAATGAAAC-0	0.069288634
M47636-1-ACCAACATCGGCCCAA-0	0.06928885
M25234-2-TGCATGACATGGCCAC-1	0.06928898
M55977-1-AATCGTGGTGCGCTCA-0	0.06928899
M38069-2-TTCCTCTCACCCATAA-1	0.069289416
M96977-2-TCAGTTTTCTACAGGT-1	0.06928948
M8176-2-TCCTCTTGTCCAGCGT-1	0.06928959
M25998-2-ACCCAAAAGGAACTCG-1	0.069290094
M6161-2-CTGTATTAGCTGGCCT-1	0.06929035
M43069-2-TCATGCCCACATTGTG-1	0.069290444
M17728-2-TTCCAATAGGAACTAT-1	0.069290474
M61448-2-ATTCGTTCATAGACTC-0	0.06929066
M39711-1-TTTACCAAGTCAATCC-0	0.069290765
M79926-1-ACAGAAATCTGAGTCA-0	0.069291115
M67652-1-TTGCATTTCGTAGGGA-0	0.06929119
M80571-1-GTGGCGTAGTCGGCAA-0	0.06929126
M40565-2-TCATCATGTCTTCAAG-1	0.0692915
M7649-2-TCACTCGTCGGTCATA-1	0.06929176
M84393-2-GCTTTCGTCGAGCTGC-1	0.06929194
M48016-2-TCACGGGCAGCTGTGC-1	0.06929195
M61862-2-TTGCATTTCCTACGGG-1	0.06929211
M96977-1-AAGAACATCATTACCT-0	0.06929222
M17728-2-CTCCTTTAGTACAGCG-1	0.06929241
M12876-2-AACAACCCATAGGTAA-1	0.06929247
M45915-2-CTTACCGCAAAGCAAT-1	0.06929293
M7649-2-GGTAACTTCTGAGAGG-1	0.06929313
M19543-1-ACGATCAAGATTAGTG-2	0.069293715
M7649-1-ATTCATCTCTCAAAGC-0	0.06929375
M88313-2-GAAGCGATCTATGTGG-1	0.06929389
M83367-2-CGGGACTCATCTCCCA-1	0.06929403
M90395-2-GTTACGATCACGGACC-1	0.06929458
M96977-1-TTACGCCTCGCTCCTA-0	0.06929473
M85747-1-TACAGGTCAGTCTACA-0	0.0692957
M59628-1-GACTCTCTCCGTTGGG-0	0.069295704
M38069-2-CTAGGTACAAATTAGG-1	0.06929582
R48415713-1-TAGACTGAGAAATTGC-1	0.06929599
M96977-2-GTGATGTTCCGTCACT-1	0.069296226
M88112-1-ATCACGATCAGCTGAT-0	0.06929632
M83214-2-ATCTTCATCACTTTGT-1	0.069296435
M67602-1-TACTTGTTCCCTTCCC-0	0.069296435
M28843-1-GATGATCGTAGACTGG-0	0.069296464
M37684-1-CGCCATTTCGGTCTGG-0	0.069296636
M47108-1-CATCCCAGTTCGATTG-0	0.06929667
M87519-1-GGATCTAAGTCGGCCT-0	0.06929677
M46265-1-CACGTTCAGAGGATGA-0	0.06929688
M89852-1-GAGAAATTCGTTCAGA-0	0.06929727
M29466-1-AGCCACGGTCGCCTAG-0	0.06929858
M92416-2-TCGTGGGAGTTGGAAT-1	0.06929905
M14748-2-CACTGGGTCAGTCATG-1	0.069299616
M14812-2-GTTGCTCCACAGCTGC-1	0.06930033
M36067-2-CATACCCGTTTCCAAG-1	0.069300555
M1119-1-GACGTTAGTCGCGGTT-0	0.06930106
R50101497-1-GAGGGTACAGCAGTTT-1	0.06930124
M81562-2-GAACACTGTGTTAAAG-1	0.06930136
M59910-1-GGTCTGGTCCAGTTCC-0	0.069301404
R56203790-1-GACCCTTCATGGTGGA-0	0.06930154
M38405-1-GGACGTCCATGACAGG-0	0.069301754
M77445-2-CTGCAGGAGCTCAGAG-1	0.06930188
M34371-2-TGAACGTAGACGTCCC-1	0.06930204
M40103-1-GAAGCCCGTAGGAAAG-0	0.06930266
R21246218-1-ATTACTCCAATACCCA-0	0.06930273
M85168-2-TCATGAGCACAAATGA-1	0.0693031
M16204-2-GATCACAAGTTGCGAG-1	0.06930333
M198964-2-ACGGTTATCATGTCAG-1	0.06930402
M38454-2-TATTGCTCAATTGAGA-1	0.06930403
M19193-2-TGAGGAGTCATCGCAA-1	0.06930421
M755-1-CCCGGAACACAAATAG-0	0.06930448
M79926-1-TTCCGGTCACTATGTG-0	0.06930463
M3319-1-GATGACTTCTAGTGAC-0	0.06930467
M37684-2-GTAGAAATCAGTGTCA-1	0.06930499
R36100578-2-TTCCGTGGTGCTATTG-0	0.0693052
M20337-2-AGGCATTAGATGATTG-1	0.06930522
M34371-2-GGTAGAGAGATACGAT-1	0.06930542
M97977-2-AATTCCTGTGAACGGT-1	0.0693056
M2772-2-GGGTGAAGTTATGGTC-1	0.06930659
R69454066-2-CGTCCATTCGAGAGAC-1	0.069307126
R66026480-2-ACCGTTCGTAATCAGA-1	0.06930719
M14888-1-CGAGAAGGTTAGCTAC-0	0.069307245
M80009-1-TCAAGACTCACACCCT-0	0.06930747
M1119-2-GAAGCGAAGTCGAAAT-1	0.06930756
M59628-1-TGACTCCCACGTCGTG-0	0.0693078
M81015-2-AGTCATGTCCTCACGT-1	0.069307975
M34015-2-TAAGTCGCATCAGTCA-1	0.06930802
M85824-1-CTGTACCCAAAGGCTG-0	0.0693081
M89852-1-CCGGTGATCGAGGCAA-0	0.06930819
M66423-2-TCCGTGTTCTCCGTGT-1	0.069308385
M28843-2-TTTCAGTTCTAGACAC-1	0.06930863
M56537-2-ACCCTCATCGCATGAT-0	0.06930869
M79496-2-CCACACTGTATAGGAT-1	0.06930885
R72103655-1-GCCAGCACAAGGTTGG-0	0.06930903
R61995556-1-TCCTTCTTCATTCCTA-0	0.069309205
M88313-1-GACTGATCATCGATAC-0	0.069309406
M81562-1-CTGTAGAAGAACTCCT-0	0.06930957
M22127-1-CAGATACGTAGGACCA-0	0.06930968
M64891-2-GTCTTTATCTGGACCG-1	0.06930971
M170954-2-GTCTTTACACTGCATA-1	0.06930991
M20337-2-TAATCTCTCAAACGTC-1	0.06930994
M6161-1-TGGTGATTCACACGAT-0	0.069309965
M28216-2-GTATTGGCATGGAATA-1	0.0693102
M18305-2-GACTCAACAAGTCGTT-1	0.06931027
M83778-2-TCGCTCAGTGATACTC-1	0.06931044
R69267559-1-CTCAGAAGTACTGGGA-0	0.06931045
M61350-1-CTGCTCATCTCCGTGT-0	0.06931062
M6160-1-TTACCATCAGATCACT-0	0.069310896
M86015-1-AGGCTGCGTGCCCAGT-0	0.06931093
M79891-2-ATAGACCAGCTCGAAG-1	0.06931134
M1943-1-GCGTGCAGTCTACATG-1	0.06931136
M27813-1-ATATCCTAGTCGAAAT-0	0.06931149
M99118-2-CATTCATAGGATGCGT-1	0.06931158
M70235-1-GGCTGTGTCGTCAACA-0	0.069312066
M98107-2-TCGGGTGTCACGAGGA-1	0.06931224
M19193-1-GAACACTCACTTACAG-0	0.069313295
M14748-1-ACTTATCTCACGACTA-0	0.06931346
M79925-2-CGGAACCTCATAGGCT-1	0.069313735
R11648421-1-TTACCATAGGTCCAGA-1	0.06931397
M23714-2-GGAACCCTCGTCCTCA-1	0.06931403
M55722-2-CACCGTTTCACCCTCA-1	0.06931413
M21046-1-GATGAGGAGTAGAATC-0	0.06931464
M37330-1-TCGACCTCACTCCTGT-0	0.069314696
R7570491-1-CTGTGAATCAAACTGC-0	0.069315396
M3114-1-CAATGACCAGAGGCAT-0	0.069315664
M70235-1-CACTAAGGTCTTCCGT-0	0.06931602
M58553-1-GAGGCAACAGAGTAAT-0	0.069316044
M8975-1-GCTTTCGCAACTGTGT-0	0.0693162
M56024-2-TGTGGCGAGTAAAGCT-1	0.06931623
M34238-2-GGGACAAGTCCAACGC-1	0.06931627
M94462-1-GTCATTTAGACTCGAG-0	0.069316484
M25234-2-CGGGTGTAGGGCTAAC-1	0.06931653
M80488-1-CGTGCTTAGTGTGTTC-0	0.06931659
M70235-1-TCTGTCGCAGGTGGAT-0	0.06931666
M70235-2-CCCTCAATCCGTTGGG-1	0.06931671
M61862-1-GATAGCTTCCCGTTCA-0	0.06931688
M68742-2-CGGTCAGGTGAATTAG-0	0.069317095
M71789-2-GAGCTGCAGCGACAGT-1	0.0693176
M68742-2-TCATGTTCAAATCGGG-0	0.06931777
M7649-1-GTTTGGACATCAGCTA-0	0.069317795
M1119-1-AGTAGCTAGGGAGGAC-0	0.06931784
M37684-2-CAGTTCCAGACGCCAA-1	0.06931791
M89852-1-GACTCAACAGGTCAAG-0	0.069318146
M67089-2-CATCAAGAGCATGGGT-1	0.0693188
R68500345-2-TCGTCCATCAGTGTCA-0	0.06931889
M34815-1-TAATCTCAGTAGGCCA-0	0.06931926
R10260309-1-TTCAATCAGGCCACCT-0	0.06931935
R56203790-1-AAGTGAACAGGTTCGC-0	0.06931974
M1176-1-GCTGAATTCGGACAAG-0	0.06931977
M82158-1-TCATTGTTCACAGTGT-0	0.069320194
M23065-1-AATGGAAAGCGTGAGT-0	0.06932044
M63731-1-CGCGTGAAGTCACTCA-0	0.06932066
M1994-2-AGGATAAAGAGTTGAT-1	0.06932093
R63105434-1-CAATTTCAGCGCATCC-0	0.069321275
M96977-1-TATCTTGTCTCATTGT-0	0.06932159
M5301-2-AGCTCAATCGAGAAAT-1	0.06932196
M33789-1-TCAGCAATCAGCCTCT-0	0.06932203
M89852-1-ATGGGTTAGTCCTACA-0	0.06932205
M56537-1-TGTGGCGAGAAGGGAT-1	0.069322065
M58553-1-TTGCCTGCACCAATTG-0	0.06932209
M2491-2-TCAGGGCAGACTGTTC-1	0.0693221
M79989-1-GCAGGCTGTCCGGACT-0	0.06932229
M76678-1-GATCCCTCAGAATCGG-0	0.069322325
M4030-1-TTGTGGACACTGCTTC-0	0.06932247
R2602916-2-TTAATCCCATCGAAGG-1	0.06932251
M90395-2-TTGCATTCATGGAACG-1	0.06932268
M38069-1-TCATTGTAGACATGCG-0	0.06932271
M569564-2-AGTCACACATCTCGTC-1	0.069322914
M45915-1-CCACAAATCATGCATG-0	0.069323
M81562-2-GTCTACCAGGATCACG-1	0.069323
M88811-1-TCGACGGAGGGTAGCT-0	0.06932331
M37684-2-AATGCCAGTGTGACCC-1	0.06932333
M37330-1-TCATTTGCAGATTCGT-0	0.06932361
M79926-1-TTCCTAAAGCTAGATA-0	0.069323614
M28910-1-AGAACAAAGCCTTTGA-0	0.069323756
R66026480-2-TACAACGGTACGTGTT-1	0.06932406
M58534-1-TCTACATCATGCTGCG-0	0.06932441
M82158-2-CTCACTGCATCATTTC-1	0.069324575
M77061-1-GGGAGATAGCATCCCG-0	0.0693246
M90395-1-GTGTCCTAGACATGCG-0	0.06932484
M76286-1-TGATCAGCAATGTCTG-0	0.06932527
M25253-2-CTACGGGCACGGATCC-1	0.06932546
R50101497-1-TGCAGTATCCATCTCG-1	0.06932585
M2491-2-TAAGCACTCTCCGAGG-1	0.06932604
M83778-1-AGCGTATCATCCGCGA-0	0.06932615
M76651-1-GTTACAGAGGAAACGA-0	0.06932617
R3052480-1-GAACGTTTCTCTTGCG-0	0.06932669
M96977-2-GGATGTTGTGTTCATG-1	0.06932679
R25344517-2-GCATCTCTCGACGTCG-0	0.069327086
M38454-2-TACAACGCATTCATCT-1	0.06932717
R44481925-2-CATTCTAGTTGCTTGA-1	0.069327354
M21278-1-GTCTTTACACAGTCAT-0	0.06932749
M17728-2-AATGCCAAGATCGCCC-1	0.0693283
M81562-2-TATATCCGTAGATTAG-1	0.0693286
M58553-2-AACCCAAGTCATTGCA-1	0.0693287
M198964-1-ATGGAGGTCTCTATAC-0	0.06932898
M15410-2-CTACAGAAGGAGAATG-1	0.069329225
M51093-1-GCCCAGAAGCTCCATA-0	0.06932947
M8975-1-CACAGGCAGGCCACCT-0	0.06932961
R94227192-2-GCACGGTGTGAGGAAA-1	0.069329694
M79891-2-TTCCTTCAGCTAAGTA-1	0.06933013
R91279176-2-TGCGGCAGTCAGATTC-1	0.06933028
M81015-1-CGAGGCTCACGAAAGC-0	0.0693305
R56607358-1-CTGATCCAGGTTCATC-1	0.06933075
M70235-2-TAGACTGCAAAGTATG-1	0.06933081
M90395-1-TGCAGATGTTCCGCAG-0	0.06933098
M45801-1-GGTGATTTCTCCGCAT-0	0.06933103
M44657-2-GGGTATTGTAACGGTG-1	0.0693311
M37684-1-CTGGACGCAACCCGCA-0	0.06933113
M26792-1-GAAGGGTGTACAGTAA-0	0.06933154
M17728-2-TACGGTAGTCCGATCG-1	0.06933185
M7649-1-TTACGTTGTCTCTCTG-0	0.069331855
M98979-2-CACAGATAGGTCGACA-1	0.06933222
R3052480-1-GAGTCATGTAAGATTG-0	0.06933269
M25234-2-TGTGGCGTCGACATCA-1	0.06933298
R25344517-2-CTCAGAAGTCAAAGAT-0	0.06933328
M84393-2-GATAGCTTCCGATAGT-1	0.0693333
M34015-1-CCACGAGCAATGCAAA-0	0.06933332
M83214-2-AGACAAATCCGCTAGG-1	0.06933345
M29637-2-GTGGAAGTCACTTCTA-1	0.069333784
M57809-2-AAAGTGAGTTGGCTAT-1	0.06933385
M6160-2-AAGTGAACAGGATGAC-1	0.06933394
M8975-2-GACATCACACTCAAGT-1	0.06933414
M20337-1-AAGCGAGGTTGGGTAG-0	0.06933423
R82840754-2-AGGTTACGTTACGTAC-1	0.06933428
M44456-2-ACCATTTTCCTTATGT-1	0.06933487
M15410-1-TATTGCTTCTAAGCCA-0	0.06933571
M85168-1-GCCATTCAGATTCGAA-0	0.069335744
M81562-1-ATAGAGACACAATCTG-0	0.06933622
M5812-2-CTCAACCAGTAACAGT-1	0.06933629
M6643-1-GACAGCCGTCCCTAAA-0	0.06933639
R74024679-4-CCTCTCCTCCTGGTCT-1	0.069336474
M28216-1-TGCAGATAGCTCTGTA-0	0.06933709
M643271-2-AATCGACGTTGCTCGG-1	0.06933728
M59628-1-ATTGTTCCATAGGCGA-0	0.06933729
M82158-1-GTGGTTAAGTCATGGG-0	0.06933782
M433060-2-CCACTTGCATTGCAAC-1	0.06933789
M6161-1-CCCTAACCAATCGCGC-0	0.069338046
M96977-1-CAACAACCAGGTACGA-0	0.069338284
M31969-2-ACCTGAAGTTGCCTAA-1	0.06933854
M38405-1-TGAGGGAGTTGCCGAC-0	0.069338545
M58534-1-TGACCCTTCGATACTG-0	0.069338724
M20337-1-AATGACCAGTTAGAAC-0	0.06933877
M83214-2-AGGCCACAGTAGGTTA-1	0.06933984
M50743-2-GCAGGCTGTAGCGTCC-1	0.06934005
M31969-1-GCATTAGCAGGCGTTC-0	0.06934038
M20337-1-ATTCGTTTCCGTTGAA-0	0.06934076
M83214-2-CTACATTCATCTGGGC-1	0.06934092
M55977-1-GATCGTACAAAGGTTA-0	0.06934098
R70663594-2-TTTATGCTCATCTATC-1	0.06934099
M58534-1-TTAGGGTGTTGTGGAG-0	0.0693412
M45915-2-CACTTCGAGTGGCAGT-1	0.0693413
M38519-1-TCATGAGCAGATCCTA-0	0.06934145
M72079-1-AAGACAAAGCGCCCAT-0	0.06934161
M20337-2-CTGCAGGCACAGCATT-1	0.06934165
M56024-1-GGAGGTATCCGCGGAT-0	0.069342546
M31969-2-GACTGATTCGTTCTAT-1	0.069342814
M64468-2-ACCCTCACAAGCGCAA-1	0.069342874
M46112-2-GACTGATTCCGCGAGT-1	0.06934317
M28843-1-GGTTGTACATTGCTTT-0	0.069343194
M13872-1-GTTGCTCGTGCGGTAA-0	0.06934346
M6643-2-AGGATAACATTGGCAT-1	0.06934354
M198964-2-GGTGGCTCAAGATGGC-1	0.06934408
M93955-2-AACACACCACTTCCTG-1	0.06934482
M1119-1-ACTGCAAGTGCGGTAA-0	0.069344856
R11648421-1-GACTGATGTGCTCCGA-1	0.069345035
M34371-2-TCCGGGACAATGAGCG-1	0.06934513
M79925-1-ATCACGAAGTAGAGTT-0	0.069345266
R99859950-1-AAGAACATCCTGGGTG-0	0.0693453
R25344517-2-GTTGTAGGTGTGTACT-0	0.06934568
M19193-1-GTACAGTAGCTCAGAG-0	0.06934576
M29637-1-TCACTCGAGCTAGATA-0	0.069345914
M13872-1-CAGCACGGTGCCGTAC-0	0.06934598
M89620-1-TACGGTAGTTTCGGCG-0	0.069346145
M83214-2-ACACGCGCAAGCGATG-1	0.0693468
M72578-1-AGCTTCCGTTTGCAGT-0	0.069346994
M17728-1-AATGCCATCTCGGGAC-0	0.06934712
M45915-1-TCACGCTTCAGAGCGA-0	0.06934721
M54451-2-TCATCATTCCATCTAT-1	0.06934733
M28216-2-CAGGCCAAGTGAGCCA-1	0.0693476
M58534-1-TAAGCGTAGTCAGGGT-0	0.06934813
M20701-1-CGCATGGAGGTCCAGA-0	0.06934853
M58534-2-GAATAGACAGAGCCCT-1	0.06934858
M2491-1-CACTTCGAGTGGACGT-0	0.069349125
M8176-1-GCACGGTCAATGGCCC-0	0.069349244
M13872-2-GCATGATTCGATTGAC-1	0.06934943
M21046-1-AGTTAGCGTCTTACAG-0	0.06934967
M9439-1-TACCTGCCATAGCTGT-0	0.069350004
M37684-1-CTATAGGGTTATGTGC-0	0.069350004
M23714-1-CGTTCTGCAGTATACC-0	0.06935088
M46292-2-GGAATGGGTTGTCAGT-0	0.06935091
M29466-1-GCCCGAATCAAGAATG-0	0.06935092
M33789-1-TTGAGTGTCACAGTGT-0	0.0693511
M37330-1-TGGAGGAGTAGGTGCA-0	0.06935122
M77740-2-TGTACAGCACTACCGG-1	0.069351315
M40103-2-CACCGTTTCAATCTCT-1	0.06935152
M96055-1-AACAACCCACGATTCA-0	0.06935165
M22176-1-ACATGCACACTTTATC-0	0.06935173
M77479-2-TGGGAGAAGTTTCGGT-1	0.069351785
M20337-1-ACAACCATCCTCAGGG-0	0.06935196
M46196-2-GGGTTTACAAGACAAT-1	0.06935197
M7105-2-ACATCGAAGCATGTTC-1	0.06935212
M10632-1-TCCATGCAGTTCCATG-0	0.06935229
M61862-1-GTGCACGAGATGGTAT-0	0.06935234
R22200264-2-TCTGGCTCAGGAGGTT-1	0.06935291
M82158-2-ATCACAGAGTGTCATC-1	0.06935312
M72578-1-TTTCAGTAGCATGCGA-0	0.06935316
M57809-2-AATGGCTGTGAACGGT-1	0.06935342
M21278-1-TTAGGGTCAGTCTTCC-0	0.06935352
M7698-1-CTGGTCTTCTGCATGA-0	0.06935377
M17728-1-TACGCTCAGACCAACG-0	0.06935382
M3114-1-TGTAACGAGCTGACTT-0	0.0693541
M40103-1-GCACTAACACGGCCAT-0	0.06935446
M19193-1-AAGGTAAGTTGTCCCT-0	0.06935448
M58534-2-TCCCACAGTCCACGCA-1	0.06935463
M76188-1-GTGCGTGCAGAAGCGT-0	0.06935484
M46196-2-GCCCGAATCAGGAGAC-1	0.069354974
M39711-2-TCCTCGAGTACAAACA-1	0.069355026
M68742-1-GCTTCACCAGGCGTTC-1	0.0693555
M6161-2-GGTTGTACAACTGCCG-1	0.06935582
M83214-2-CTCATTAAGACCAAAT-1	0.069355965
M96977-1-GAAACCTAGCAACAAT-0	0.06935609
M6160-1-CTGATCCAGCGCAATG-0	0.06935628
M56216-2-AAAGTCCAGCACTGGA-1	0.06935628
M99118-1-GTTATGGCAGGGATAC-0	0.06935685
M198964-1-TCAGTTTTCTGAGGTT-0	0.069357075
M47636-2-ATCGGCGGTCGTTCAA-1	0.06935711
M96977-2-GATCGTATCCAAGCCG-1	0.069357164
M20869-1-CTATCCGTCTCCTGCA-0	0.06935755
M85824-1-AAATGGACACGGAAGT-0	0.06935758
M95030-1-TGTTGAGGTATTGAGA-0	0.06935766
M77061-1-TCGGGTGGTAAGCGGT-0	0.069357924
M47108-2-CTCACTGAGTTTGCTG-1	0.06935806
M89852-1-TACCCGTGTCGTATGT-0	0.06935812
M75562-2-GGGAGTACAAAGGTTA-1	0.069358155
R81313710-2-ACCTACCGTGCCTTTC-1	0.0693583
M43315-1-ATAGAGAGTCTCACGG-0	0.06935834
M89620-1-TTACCGCGTGATTAGA-0	0.06935862
M82158-2-CACTTCGTCCTCTCTT-1	0.06935867
M43315-2-ACTCCCATCCCTCGAT-1	0.06935873
M233549-1-CGTGTCTCATTCGATG-0	0.0693588
M43315-2-AAGACAAAGAGGTTTA-1	0.06935883
M26792-2-GGATCTAGTCATCCGG-1	0.06935887
M20855-2-GCACGTGCACGTACAT-1	0.06935907
M82158-2-CAGCACGAGTAGGATT-1	0.06935908
M19543-1-TAACGACGTTCGGCGT-2	0.06935978
M82158-2-AGCCACGAGCATGGGT-1	0.06935994
M80769-1-GGGAGTAGTAATGCGG-0	0.06935999
M89852-1-CCTCATGAGGAAGTAG-0	0.06936035
R756793-2-AATCGTGCAACGTTAC-1	0.069360614
M8176-2-TCAATTCGTTGTAAAG-1	0.06936089
M79757-1-TTCGGTCCAGTCCGTG-0	0.06936101
M56537-2-ATGCGATGTAGACACG-0	0.06936127
R66026480-1-ATATCCTTCTCCATAT-0	0.0693615
M51093-1-CACTAAGAGGGAGGTG-0	0.069361515
M43069-1-TGGATCAGTCATGCAT-0	0.069361575
M17728-1-GCCAGCAAGCTGTGCC-0	0.069361635
M28843-1-AGGGTGACACGTAACT-0	0.06936181
M21278-1-AGGGAGTTCACTTATC-0	0.06936248
M58534-1-CGCCATTGTTCGGTTA-0	0.0693626
M38405-2-AGGACTTTCAACCTTT-1	0.069362834
M1119-2-GCACGGTTCTTGCAAG-1	0.06936302
M67937-1-GACGTTACAAGTGACG-0	0.069363125
M628275-2-AGGAATATCATTCATC-0	0.069363445
M50861-2-TTTGGTTGTTTCTATC-0	0.06936364
R3052480-1-TCATCATGTCTGTGAT-0	0.0693638
M56216-2-AAGTCGTAGCACACAG-1	0.069363825
M52730-2-GGTCTGGTCAGCATTG-1	0.06936439
M25021-1-GTCACGGAGGGTCTTT-0	0.06936441
M98107-1-CACAGGCGTTGGTACT-0	0.06936501
M31969-2-TCATACTAGGTGTGAC-1	0.069365054
M3114-2-TGAGCATAGTAACCGG-1	0.06936519
M25234-2-AATGGCTCAGTATACC-1	0.069365315
M5883-1-AGGCCACGTGGTATGG-0	0.06936549
M51093-1-CCTAACCAGCGTACAG-0	0.069365785
R82441989-1-ACAGCCGCAAACTAAG-0	0.06936637
M82158-1-TTGTGTTTCGATTGAC-0	0.069366515
M5812-1-CCCAACTGTCAGCTTA-0	0.0693667
M864250-2-GTTGTGACACTACCGG-1	0.06936675
M12571-2-GATCCCTTCAGAGCAG-1	0.069367066
M96055-2-CTGGCAGGTAACTGCT-1	0.069367446
M80009-1-TCGGATAGTCCACAGC-0	0.06936762
M233549-2-CAGATTGGTGTACATC-1	0.069367655
M45915-2-TGCATGACAGTCTACA-1	0.06936845
M76564-1-AGACTCAGTGTTATCG-0	0.06936886
M93210-1-GTGACGCAGACGCCCT-0	0.06936908
M48992-2-ATGAGGGGTTCCCACT-1	0.069369085
M21046-2-GGGTAGACAGGGTTGA-1	0.06936934
M79925-1-CACTGAAAGCTGCCAC-0	0.0693696
M26968-2-CTGGTCTGTGAATATG-1	0.06936968
M43315-2-ATGATCGGTGCAGTGA-1	0.06936974
M11903-1-CATCCCACAAAGTGTA-0	0.06936981
M66586-2-TGTAGACAGAGTCAGC-1	0.06937025
M20869-1-CACAGATCATAGGTAA-0	0.069370516
M21461-1-TCGGATACAAAGGTTA-0	0.06937108
R66026480-2-GCTACAAAGCACACCC-1	0.06937109
R56607358-1-CGAGGAATCCTCGATC-1	0.069371365
M28216-2-TGCGATAGTGAACGGT-1	0.06937152
M81898-2-ATTACCTCACTAAACC-1	0.06937161
M38405-2-CCGATGGCATCTGCGG-1	0.06937172
M2491-2-TAGGGTTTCGTTTACT-1	0.06937222
M19543-1-AAAGTCCCACGGCTAC-2	0.06937228
M96287-1-TGGATCAAGGCATGCA-0	0.06937244
M25234-1-TTTGACTCAGCTTCCT-0	0.06937307
M77445-1-GTATTGGGTATAGCTC-0	0.06937338
M56537-2-CACACAATCCGATAGT-0	0.06937357
M70235-2-GAGTGAGTCCGTTGAA-1	0.06937361
M97977-1-TGTTCTACATCTGCGG-0	0.06937409
M50883-1-AGACACTAGTTCATGC-0	0.06937412
M233549-2-ACTGATGGTCACTCGG-1	0.06937444
M34238-2-ATTGGGTTCTGGCTGG-1	0.069374695
M25253-1-GGGCTCAGTTCCCACT-0	0.06937471
M31969-2-ACACAGTAGTTCAACC-1	0.0693748
M33690-1-GACCGTGTCTGCTTAT-0	0.06937505
M17728-2-GGTAACTCAATAGGAT-1	0.06937519
M89852-1-CATACAGTCATTCATC-0	0.069375366
M17728-1-GGACGTCTCGGAGATG-0	0.06937569
M37684-2-GCCAGCATCGGTATGT-1	0.06937619
M56216-2-AGTAGTCAGAAGGTAG-1	0.06937631
M58534-2-CTGAATGTCCCTCTTT-1	0.06937642
M16204-1-TTACCGCAGCACACCC-0	0.0693766
M78752-2-TGAGCGCTCTGGGAGA-1	0.06937667
R96464749-2-TTATTGCGTCGGTACC-1	0.069377095
M16204-1-ACCCTTGTCCCAAGCG-0	0.06937722
M28034-2-AGGAATATCCGCGAGT-1	0.06937728
M81804-1-GAACGTTCAACCGACC-0	0.06937745
R61995556-2-TGTTCCGTCAAGCCAT-1	0.0693776
M40103-2-AATGGAACAGCCGGTT-1	0.06937776
M66423-1-TCACGCTCACTAGTAC-0	0.06937781
M11903-2-TGTACAGGTAACAAGT-1	0.06937794
M40737-1-AAGACTCAGTATTAGG-0	0.069378376
M89852-1-CTATCCGTCAGATGCT-0	0.06937866
M57528-2-CACCGTTAGTCTACCA-1	0.06937872
R87567672-1-GTCATTTAGGCAGGTT-0	0.0693788
M29716-2-GTCAGCGCAGAGCCCT-1	0.06937913
M59697-1-AGGACTTCATTAAAGG-0	0.06937952
M68742-2-TGAATCGGTCGTTATG-0	0.0693796
M85824-2-GGGTCACGTCGTGGTC-1	0.06938021
R11648421-2-TTCTTCCAGCTGACAG-0	0.06938025
M48247-2-AGGATCTTCTGGCCAG-1	0.06938079
M80488-2-AAACGAACAAGTCCCG-1	0.069381095
M38454-2-GGGAGTAGTAGCGCCT-1	0.0693813
M62474-2-CAAAGAAAGCCGCTTG-1	0.06938148
M643271-2-ACTCCCAGTGTGTGGA-1	0.06938148
R19415550-2-CGTGCTTAGGTTGAGC-1	0.06938163
M28910-1-AGGGCCTAGATCGCTT-0	0.069381684
M92929-1-TTGTGTTGTCCTCATC-0	0.06938179
M34238-1-GAACGTTCACGCTGCA-0	0.06938182
R68732959-2-CTCTCGAAGTCGGCCT-1	0.069381915
M81562-2-GAAGGACAGCCGTCGT-1	0.06938219
M23714-2-ATCATTCAGCAAGCCA-1	0.06938292
M49401-2-ACGTAGTGTAGTCTTG-1	0.06938354
M41136-1-TCGTCCACATCCTTGC-0	0.06938368
M93603-1-GTGTAACAGGTTGAGC-0	0.069383726
M7649-2-TCGCACTTCATTGCGA-1	0.06938377
M51093-1-CGAAGGAGTAGCGAGT-0	0.06938417
M59910-1-GGTGTCGTCACCTGTC-0	0.06938423
M21500-1-GACCAATAGGGACTGT-0	0.069384985
M81562-1-GACACGCGTCAGACTT-0	0.06938507
M73574-2-AGTGCCGAGATCGGTG-1	0.06938519
M46112-1-TGGTACAAGTATCTGC-0	0.069385424
M37684-2-ACTTTCACAGCTTCCT-1	0.069385834
M47108-2-ACTACGATCATGTCTT-1	0.06938612
M9439-1-AATCACGGTACGAGTG-0	0.06938632
R72103655-1-ACAACCAGTGGACTGA-0	0.06938651
M71789-1-GCGGAAATCCCACAGG-0	0.069386564
M80772-2-AGGGAGTCAAATGAAC-1	0.06938662
M7353-2-CGTAATGTCTTTACAC-1	0.06938662
M77061-1-AGTGACTGTAAGACCG-0	0.06938733
M51093-2-GAGGGATCACCATAAC-1	0.0693875
M79926-1-TCGAAGTTCCTTTAGT-0	0.06938768
R61580111-2-TGGGCTGTCAACGTGT-1	0.069387995
M44790-1-TGGGTTAAGGATGAGA-0	0.06938814
R50101497-1-TAGGTACAGCATGAAT-1	0.06938879
M22127-1-GTTACAGCAATTCTTC-0	0.069388986
M837246-1-ATGAAAGCAGGCTCTG-0	0.069389306
M80769-2-AGCTCAACATAATGAG-1	0.06938959
M38405-1-AGAGAGCAGGCCTAAG-0	0.06938984
M28843-1-TGTCCCACACGAGGAT-0	0.069389984
M96055-2-CAATACGCATGACGGA-1	0.06939014
M45801-2-TTTATGCTCAGCAATC-1	0.06939014
M8176-1-TGGGTTATCTAGTTCT-0	0.06939017
M10514-2-GGAACCCCACCAGACC-0	0.069390185
M84393-1-CAGTTAGCAGGCAATG-0	0.06939026
M96055-2-CAAAGAAGTTGTAAAG-1	0.06939028
M38454-2-TGTTCTAGTACGAGTG-1	0.06939095
M98979-1-ATTTCTGTCAGCGTCG-0	0.06939125
M96055-1-GCGGATCAGGCACGAT-0	0.0693919
R63548139-2-CAGAGCCAGCACTAAA-1	0.06939198
M89620-1-GAGACTTGTTATCTTC-0	0.06939229
M52730-1-TAACGACTCGGACTGC-0	0.069392316
M47636-1-ATCCCTGTCCATACAG-0	0.06939264
R91279176-2-GGTGTTATCAGCTGTA-1	0.069392785
M88811-2-GTGAGCCAGTGGTGAC-1	0.069392815
M170954-2-AGAAATGGTGAGTGAC-1	0.06939289
M88112-2-GAGTCATGTCGACTTA-1	0.06939339
R11648421-2-CAGTTCCCAACCGCCA-0	0.06939357
M26229-2-CTGGTCTTCCGTGGCA-1	0.06939359
M14947-1-CTGCTCAAGCCGATCC-1	0.069393806
M7649-2-AGGACGAAGGGAGGTG-1	0.06939401
R91279176-1-ACTATCTTCGATTTCT-0	0.06939432
M37330-2-GTCAGCGAGGCATGGT-1	0.069394365
M43315-2-GTCACTCGTTCGGACC-1	0.06939443
M6160-2-CACTGAATCCTGTTGC-1	0.069395095
M198964-1-AGCTTCCCATACATCG-0	0.06939512
M14888-2-TTATTGCGTTAATGAG-1	0.06939548
M19193-2-TTCACGCGTGTTTACG-1	0.06939555
M643271-2-TGTGCGGAGCCATTTG-1	0.06939561
M8975-2-CTCCTCCTCATATGGC-1	0.06939569
M22127-1-TGTGATGCACGGAAGT-0	0.06939582
M25234-2-CATTGAGGTCCAGCCA-1	0.06939582
M38454-1-ATCATTCGTGCATACT-0	0.069396265
M36521-1-ACATGCAGTGGACCAA-0	0.06939684
M51093-1-GAGACCCTCCGTACGG-0	0.069397084
M28910-2-ACAAAGAGTATTCTCT-1	0.06939731
M7649-2-AAAGTGAGTTGCACGC-1	0.06939751
M33789-2-CGCATAATCTGAGAAA-1	0.069398016
M10730-2-TGCTTCGGTCTCAGGC-1	0.069398746
M4030-2-TCATTTGAGTTACTCG-1	0.06939879
M81084-2-CGATGGCTCTCGCCTA-1	0.069398805
M76286-1-ATTTACCGTAGGGAGG-0	0.06939894
M33789-1-CACGAATTCGCTAAAC-0	0.069398955
M89852-2-ATCTCTATCACCCATC-1	0.069399
M98107-1-TTCTGTATCATCGCTC-0	0.06939906
M36067-1-AGTTCCCCAGCTGTCG-0	0.06940007
M17728-2-ACGTAACCAACGCCCA-1	0.06940035
M3003-2-GTAACCAAGTTAGAAC-1	0.06940062
M45915-2-ATCAGGTTCAAACGTC-1	0.0694007
M34238-2-CTTTCAAAGTCGGCAA-1	0.069400795
M71503-2-GACCTTCGTGCCCAGT-1	0.069401
M6160-1-TGCTTGCTCGCTAGCG-0	0.06940105
M56577-1-TTCTAACAGATGTAGT-0	0.06940111
R52692199-1-CATCCCAAGGGTCAAC-0	0.06940136
M89852-1-TGCATGATCCCTCTAG-0	0.06940241
M28892-1-GTGTTCCGTCATAACC-0	0.06940249
M70865-2-CGTTCTGAGTTAACAG-1	0.06940254
M28843-2-ATGTCCCTCGAGTGAG-1	0.06940349
M26792-2-ATCGCCTTCTGCGGAC-1	0.06940352
M38454-2-CGAGTGCTCCAAATGC-1	0.06940368
R756793-2-CATACCCAGGTTATAG-1	0.069403745
R36100578-2-TACAACGTCTGCGATA-0	0.06940385
M45915-2-TCTGCCAGTAATTGGA-1	0.06940447
M35609-1-GCAGTTACAATGGCCC-0	0.06940498
M83214-2-TAGACCAAGTCCGCCA-1	0.06940568
M31969-2-ATACTTCAGGGCCCTT-1	0.069406524
M72079-1-TCTTGCGCATCCGAGC-0	0.06940688
M76897-2-GTCTAGACATAACCCA-1	0.06940705
M643271-2-TTGGGATGTCGAGTTT-1	0.06940725
M28910-2-GCAGGCTTCGGCATAT-1	0.06940805
M22640-1-TTGGATGCAACCACGC-0	0.06940892
M25234-1-CATGAGTCAAGCCATT-0	0.069409005
M28910-2-GCCTGTTAGGTTTGAA-1	0.06940906
M28216-1-TTGATGGGTTTCCAAG-0	0.06940935
M6161-2-TGAGGTTTCCTAGCGG-1	0.069409385
M77628-2-TGTTCATCAACAAGTA-1	0.0694098
M3114-2-ATGGGAGCATAGAGGC-1	0.06940988
M50743-2-ATCATTCTCAAGCCTA-1	0.069409996
M83214-2-TCTATCATCCGATCTC-1	0.069409996
M35609-1-CAGTTAGGTGACGTCC-0	0.06941001
M25234-1-CATAAGCGTCTGCGCA-0	0.06941013
M67937-1-ATGGAGGCACTGCGTG-0	0.0694102
R25344517-2-TCACGGGGTCGGTGAA-0	0.06941023
M88112-1-CCTCAACCATCATTGG-0	0.06941027
M26229-1-AAGCGAGTCCTACTGC-0	0.069410376
M23065-1-ACGTAACCAGCTGTAT-0	0.069411136
M88112-2-TGTCCACCATTGGATC-1	0.06941129
M7155-2-AGGTGTTAGGACGCAT-1	0.06941137
M67602-1-GTTGCGGGTTCGGCCA-0	0.06941139
M8975-1-CAGCACGTCGCTAATG-0	0.06941151
M569564-1-TGACGCGCAACGCCCA-0	0.06941193
M643271-2-AAGCATCTCAGTGATC-1	0.06941265
M46112-2-ATTTACCCACGGTCTG-1	0.069412656
M34815-1-GCGGATCAGTCAGAGC-0	0.06941267
M18305-1-GTCAAACTCGGCTATA-0	0.069412686
M29466-2-AGGACTTGTTCCTACC-1	0.06941287
M84393-2-TATGTTCCAAGGTACG-1	0.06941318
R87567672-1-TTCTTCCTCACGGACC-0	0.069413215
M7353-2-CTCATTAAGAGTCTTC-1	0.06941334
M27285-2-TTTCCTCAGGTAAAGG-1	0.06941364
M1119-2-TATCCTAGTTGTTGCA-1	0.06941386
M96055-2-GATGATCGTATGACAA-1	0.06941497
M19193-1-GGCACGTGTACCGCGT-0	0.06941508
M23714-2-TTACAGGCAACTCGTA-1	0.069415085
M44785-1-GTTCCGTCAAGTGTCT-0	0.06941512
M55476-1-AATCACGAGTCGAGGT-0	0.069415465
M84393-1-CTCATCGGTTAAGCAA-0	0.06941563
M98979-1-TACTTACAGGTTACCT-0	0.06941579
M80488-2-TCCTCCCCAACTTCTT-1	0.069416076
M98979-1-CGGTCAGTCGAAGCAG-0	0.069416665
M93210-1-TATTGCTCATCAGCAT-0	0.06941679
M92929-1-TCATGTTCAATGGCCC-0	0.06941684
M90395-2-CTCCCAATCCTTACCG-1	0.069416866
M99118-2-CTGGACGGTAAGTAGT-1	0.06941709
M86262-1-CTCCACAGTGTGCTTA-0	0.069417186
M81562-1-ATCGGATTCTGAGTCA-0	0.06941766
M83136-1-GACACGCTCAAAGCCT-0	0.06941781
R68500345-1-AGAACAAAGTAGGCCA-1	0.06941809
M34302-2-AACTTCTTCCTTATGT-1	0.069418654
M44223-1-AGGCATTTCGCAGATT-0	0.069419555
M20869-1-GGAGGTACATCCTTGC-0	0.06941956
M22127-1-GTAGCTAAGGTCCCGT-0	0.06942011
M82228-2-GGTTGTACATCTCAAG-1	0.06942064
M20337-1-TTGGGCGGTACTGCGC-0	0.06942083
M28843-1-CGTCCATAGTCAGGGT-0	0.06942119
M50861-1-GTCAAACGTCTAGGTT-1	0.06942129
M34238-2-CACTGGGCAGGCGTTC-1	0.06942171
M7353-1-TTGGATGTCGTAGGGA-0	0.06942179
M33789-1-CCCGGAATCTCTGAGA-0	0.06942224
M3566-2-TTGGGATAGAAACCAT-1	0.06942295
M46196-2-GTTTGGACAAGATGGC-1	0.069423124
M49401-2-TTTCAGTAGCTGTACT-1	0.06942319
M40623-2-GGAGATGGTTATCTTC-1	0.069423385
M28216-1-TGAGACTCAAGTGTCT-0	0.0694234
M84393-1-CAACCTCGTTCGGACC-0	0.06942346
M98107-1-TTCCTAATCCACTTCG-0	0.069423646
M9439-1-ATCCACCCATAGACTC-0	0.06942422
M96055-2-GGAGAACTCATGCAGT-1	0.06942426
M98107-1-TTCCGTGTCACCGGGT-0	0.06942431
M3566-2-CCGATGGAGGATTCCT-1	0.06942432
M90395-2-GCCTGTTCAGGCTCTG-1	0.06942447
M60126-2-TAGACTGAGCTACTGT-1	0.06942463
M22127-2-ACGATGTTCGAGCTGC-1	0.06942533
R66026480-2-AGGGTCCAGGCACAAC-1	0.06942556
M17728-1-ATTCGTTAGCACGGAT-0	0.069426514
M38454-1-GGGCTACTCAGACAAA-0	0.06942657
M50861-2-TAAGCACCACAGCATT-0	0.069427006
M7649-1-AGCGATTTCCAGTGCG-0	0.06942725
M80772-2-GTTTACTTCCCGTAAA-1	0.06942728
M43069-2-CCCATTGTCCAAGAGG-1	0.06942951
M7649-1-TTGAACGCAACAGTGG-0	0.06942956
M31969-2-ATCACAGCATGTACGT-1	0.069429606
R68879403-1-CTGTACCGTAGTGCGA-0	0.06942975
M59593-1-AGTAGCTGTCTGCATA-0	0.06942999
M37330-1-TCGGATACAATCGCGC-0	0.06943031
M6130-1-TCAGCCTTCATTACCT-0	0.069430456
M44456-1-CAAAGAAGTGGCATCC-0	0.06943056
M44785-2-ATTGGGTCAGTCGGAA-1	0.06943059
M82158-1-ATTTCTGCATCCGGTG-0	0.06943102
M20588-2-AGGAATACAGATCCTA-1	0.069431335
M3566-2-TCATATCCATACATCG-1	0.06943135
M85824-2-CTATCCGGTTTAGAGA-1	0.06943192
M89852-1-CGTAGTAAGGGAACAA-0	0.06943216
M46007-2-AGCTCAAAGGTAAGGA-1	0.06943223
M7353-2-CTGTCGTAGGGCGAGA-1	0.06943312
M40103-1-ACAGCCGAGTATGACA-0	0.06943336
M7649-1-GAGGCAATCTGCTAGA-0	0.06943402
M22127-1-AAAGTGACATGGGTCC-0	0.06943402
M50883-1-CGAATTGTCTCAATCT-0	0.06943418
M2491-2-AGACCCGGTTACGTAC-1	0.06943439
M67370-1-ATTCCCGCAGCATCTA-0	0.0694348
M83778-2-GGCTGTGCAAAGTGTA-1	0.06943531
M89620-1-CCGGTGAGTCTAGGTT-0	0.069435656
M41136-1-TCATGAGTCCCTCGAT-0	0.069435984
M47503-1-CCACACTTCATTATCC-0	0.06943614
M26229-1-CCGGTAGAGCAAATGT-0	0.06943624
M40565-1-TTGTGTTCAACCGATT-0	0.06943656
M88313-2-ATTTCACCAAACCGGA-1	0.0694372
M80772-1-GGTAGAGGTATCAGGG-0	0.06943727
M44223-2-TTACGCCAGTCTTCCC-1	0.069437385
M8975-1-ACGTAGTTCGACATAC-0	0.0694376
M79891-2-ACTCCCACACAGCCTG-1	0.069438204
M83367-2-TCTGCCACACCTGAAT-1	0.06943845
M23065-2-CATGGATCACCGTGAC-1	0.069439165
M83778-1-CATCCCAGTGAAGCTG-0	0.06943928
M25234-2-TGGTACATCTGCTGAA-1	0.06943938
M21046-2-GCAGCTGTCAGAGCGA-1	0.069440156
M36067-1-GCACTAAGTATGACAA-0	0.0694402
M45801-1-AATGGCTTCCGCAACG-0	0.06944037
R25344517-1-TGGATCATCGTCAGAT-1	0.06944038
M19050-1-CCTATCGCAATTGCCA-0	0.06944043
M96977-1-AAGACTCAGCGCTTCG-0	0.06944115
M81035-2-GCACATACATCGCTAA-1	0.069441855
M5392-1-ACCCTCAGTCAGACTT-0	0.06944257
M45915-2-TCAGCCTGTGTTTACG-1	0.0694432
M64468-1-GTGATGTGTTTCGCTC-0	0.06944385
M57528-1-ATCACTTTCGTAGGGA-0	0.06944396
M198964-2-GTGATGTTCAATCCAG-1	0.06944403
M68742-2-GCTACCTTCGGTGTTA-0	0.06944427
M34238-1-AGGACGAGTACTAACC-0	0.06944451
M98107-1-AGGTTACGTGTCCAAT-0	0.0694451
M67602-2-CTACATTCAAAGTATG-1	0.06944522
M44456-2-CATTCTATCGATTGGT-1	0.06944525
M98107-2-CCTGTTGGTAACATCC-1	0.06944534
M99118-2-CAGCAATTCAGACCTA-1	0.069445625
M37330-2-ATACCTTTCGAGTTGT-1	0.06944568
M8975-2-CACTGGGGTATTAAGG-1	0.069446795
M643271-2-AGGCTGCAGATTGAGT-1	0.06944684
M23714-2-CTTGAGACAAATGCTC-1	0.06944696
M85824-2-GACCAATTCAGGACAG-1	0.0694473
M208073-2-GTGAGCCCAGTCGCTG-1	0.06944787
R11016875-2-TACAGGTGTTCTGAGT-0	0.06944793
M4030-2-GTGCTTCGTGACCTGC-1	0.06944793
M69259-2-TAATCTCTCAGTAGGG-1	0.06944812
M80769-1-AAGCGTTTCGCTTTAT-0	0.06944817
M79891-2-ACGTTCCTCTTGTTAC-1	0.06944828
M88811-2-GCTGCAGCATAGCACT-1	0.06944859
M57242-1-TGCGGCAGTGCCTAAT-0	0.06944874
M29466-1-TTGTTGTCACGAGGTA-0	0.069448926
R66026480-2-TGTCCACGTGGAGGTT-1	0.06944913
M67937-2-TCCTAATTCACCGGGT-1	0.06944942
M28843-2-ACACTGAAGACTCAAA-1	0.06944972
R47354365-2-GCTACAACATGTGCCG-1	0.0694498
M15410-2-ACGTAACCAGCCATTA-1	0.069449835
M755-1-TTACGTTTCCAGTGCG-0	0.069450006
M82158-2-GACACGCAGCTCACTA-1	0.06945002
M61448-1-CAGGTATAGGATTTCC-1	0.06945022
M23714-2-TCGATTTCATCCGATA-1	0.069450326
M51093-1-ACTCTCGGTGAGATTA-0	0.069450475
M84393-2-ACAAGCTCAAAGGGTC-1	0.06945091
M7105-2-AGGTTGTAGTTCATCG-1	0.06945119
M68742-2-TCACGCTCATCAGTCA-0	0.0694514
M57528-2-TCCGAAATCGCCAACG-1	0.06945163
M40565-2-CCTAACCCACAGTCCG-1	0.06945163
M67937-2-GACAGCCTCATATGGC-1	0.06945177
M28216-2-AAGGAATGTGTCACAT-1	0.06945186
M61350-2-CTCCACAGTGTGATGG-1	0.06945211
M13458-1-CGAGAAGAGACTACGG-0	0.069452435
M81316-1-TGCAGGCTCTCGACGG-0	0.06945278
M44223-2-AAGCCATGTTCAGCTA-1	0.069453
M81562-1-ATCGTCCCAGCCGGTT-0	0.06945326
M68742-2-CACTGAAGTACGATCT-0	0.06945362
M31969-1-GACTTCCGTAGCTGAG-0	0.06945363
M59628-2-CGGAATTTCACTGATG-1	0.069453835
M67937-1-CTGGCAGGTCGCGTTG-0	0.069454186
R91279176-2-TCCGTGTGTCCCAAAT-1	0.06945428
M72578-2-CACTAAGCACGACGCT-1	0.06945446
M569564-2-GCTGCAGTCCTCTTTC-1	0.06945449
M208073-1-GTGAGCCGTCACAGTT-0	0.06945464
M10282-1-CAAGACTAGAGTCGAC-0	0.06945491
M47636-2-TCCTTTCCACGTATAC-1	0.069455236
M25253-1-ATGCGATGTTGAGTCT-0	0.06945538
M14812-2-TCCATGCAGCGGTATG-1	0.06945545
M12571-1-CGCAGGTCAGACCAGA-0	0.069455765
M28910-1-CAGGTATGTATGTGTC-0	0.06945593
M643271-2-GGAGCAAGTTGCTCAA-1	0.06945639
M8299-2-TGTTCCGCACAAGCCC-1	0.06945639
M25998-2-CCTGCATAGCACACAG-1	0.06945674
M50861-1-TGCATCCAGCACCGTC-1	0.069457255
M71789-2-ACGATGTGTTGCTAGT-1	0.06945739
M20855-1-AAGATAGAGTAATTGG-0	0.06945744
M37684-2-GTTCGCTGTTGCCGCA-1	0.06945789
M44785-2-ATGATCGTCGTCCATC-1	0.06945792
M170954-2-TCGGGACAGACATAAC-1	0.06945808
M88313-2-TCACTCGTCGCTTACC-1	0.06945831
M38519-1-CAATTTCTCTAGTCAG-0	0.06945833
M2491-1-TACTGCCCATCACAGT-0	0.06945855
M73574-1-ACTTAGGAGTCACACT-0	0.06945912
M10282-2-AGGACTTCAAGACCGA-1	0.06945913
M7105-2-TATCTGTGTGGTCCCA-1	0.06945923
M38454-2-CTTCTAATCCACCTCA-1	0.069459595
M77920-1-CTATCTATCAACTGGT-0	0.06945961
M54717-2-CTGAGCGAGTGAGTGC-1	0.06946001
M93210-1-ATCACGATCTCTTAAC-0	0.069460206
M10282-2-CAGCCAGGTGACCGTC-1	0.06946023
M40103-2-ATCAGGTGTTCTAAGC-1	0.06946051
R48942987-2-TTCTTCCAGTGCAACG-0	0.06946143
M569564-2-ACTTAGGAGAGGTCAC-1	0.06946195
M23714-2-AGTCATGAGGCATGCA-1	0.06946234
M61862-1-TTCGATTGTGGCATCC-0	0.06946236
R10432641-1-TGTTCATCATCAGCAT-0	0.06946283
R11648421-2-TTTCCTCTCATATGGC-0	0.06946285
M43315-2-TGCTTCGCAACCCGCA-1	0.06946311
M28843-2-TCAGTGAAGACCAGCA-1	0.06946316
M89852-1-AGACACTCACCCTTGT-0	0.06946317
M56024-1-CAATTTCTCCCAATAG-0	0.06946321
M64468-2-GCGTTTCTCCACGAAT-1	0.06946369
M95410-2-ATGGGAGTCTGACAGT-1	0.06946392
M17728-2-GGTAATCCAGATCACT-1	0.069464356
R36100578-2-TGATGCATCTCAACCC-0	0.06946505
M84393-1-GGTAGAGAGCATTTGC-0	0.06946508
M79925-2-ACGTTCCGTTGGCCTG-1	0.06946532
M31969-1-ATAGACCCAGCCTATA-0	0.0694655
M55977-1-ACTTCCGTCCCATGGG-0	0.06946587
M36086-2-TCATACTCAAGAGATT-1	0.06946631
M21046-1-CGATGGCTCAAGCCGC-0	0.06946638
M33789-2-TACTTACCATGCGGTC-1	0.06946639
M208073-2-GATGACTAGATCCGAG-1	0.06946653
M651299-2-ATGGTTGTCTATCGGA-1	0.069466636
M643271-2-GCAGCCAGTCCACTCT-1	0.06946676
M40103-1-AATAGAGGTCACGTGC-0	0.069467746
M89852-2-TCAAGTGTCCCTTCCC-1	0.069467805
M41550-2-TACATTCTCGCTGTCT-1	0.069467805
R91279176-1-GTGCACGAGTTCCGTA-0	0.06946786
M16204-1-CTAACTTTCAGAATAG-0	0.06946789
M99118-1-ACGTACACAAGCGGAT-0	0.06946856
M56537-2-GTAATGCTCAGAGTGG-0	0.06946869
M28910-2-CCTTGTGCACTACAGT-1	0.06946876
M82158-1-TACGCTCAGATGCGAC-0	0.069468774
M64456-2-TGAGACTCACCGTGGT-1	0.06946908
M29466-1-ATCCACCCAGTAGGAC-0	0.06946929
M58534-1-CTGCCTACACAATTCG-0	0.069469474
M66423-2-TTCAGGAAGTAAGCAT-1	0.06947006
M59593-1-TGTTACTCACCGTGCA-0	0.06947035
M46196-1-CACCGTTGTGGCCCAT-0	0.06947087
R91684359-2-AGACTCACACTTGAGT-1	0.06947105
M13458-1-GTGACGCTCCATTTAC-0	0.06947155
M38454-2-TGCACGGCATCCTAAG-1	0.069471695
M41763-1-ATCAGGTTCCCATAAG-0	0.06947203
M20869-2-ATGATCGTCCAGCAAT-1	0.069472134
M56024-2-CCTAAGAAGCCTCTTC-1	0.06947226
M43069-1-TCTATACCATTGAGGG-0	0.069472395
M20869-1-CTCAACCCAATCGCAT-0	0.06947267
R56203790-1-GGGTCTGAGAGCCGTA-0	0.06947308
M569564-1-GAAGCGACATCACAGT-0	0.06947309
M28910-1-AGCGTATAGCATACTC-0	0.06947349
M21046-2-GCCAGGTTCCGTTGGG-1	0.069473594
M65832-1-CGGGTCAGTGGGATTG-0	0.069473624
M79891-2-GTTATGGGTCCAGCCA-1	0.06947369
M55476-1-CTCAACCTCTTAAGGC-0	0.06947385
M38454-1-TATCTGTAGGTTGAGC-0	0.06947399
M88112-1-CTGCCTAGTCGTCATA-0	0.0694744
R22101004-1-CTGTGAATCTACTTCA-0	0.06947484
M57528-2-TCCGGGATCGTGAGAG-1	0.069474965
M90395-1-CTTCTAACACATGGTT-0	0.06947499
M46112-2-TTGTGTTAGGCACGAT-1	0.06947501
M77061-2-TGCTCCAAGGAGGCAG-1	0.069475114
M7649-1-GCGTTTCAGCTGCCAC-0	0.06947513
M23065-2-CACAACAAGCCGATAG-1	0.06947516
M16204-2-TGACGCGCACTTCATT-1	0.06947576
M67602-2-GACCCTTCAAGCGCTC-1	0.06947589
M304882-1-TCCTTTCCATTGTGCA-0	0.06947625
R61580111-1-CACTTCGTCGAAGAAT-0	0.06947681
R95494709-2-CAGTTCCTCATACGGT-0	0.06947689
M6411-1-CTCAATTAGTGCAGCA-0	0.06947727
M28910-2-CACATGATCAGTCACA-1	0.06947728
M19193-2-TCAAGTGGTCGGTGTC-1	0.06947733
M25234-1-TTGCCTGAGCTACAAA-0	0.069477364
M38405-1-CCACACTTCATTGTGG-0	0.069477975
M9439-1-CCATCACAGACCAACG-0	0.06947807
M35609-1-TATCAGGTCATGCAGT-0	0.06947916
M31969-1-TAACACGCACTGCGTG-0	0.06947927
M96977-2-CGCATGGGTGTTCAGT-1	0.0694794
M198964-1-GAGGCAATCCGTTTCG-0	0.06947945
M7649-1-GATGGAGCATCGCTGG-0	0.0694795
M83778-1-TCGTAGACAGCTCGGT-0	0.0694797
M49401-2-TGCGATACAGAAGTGC-1	0.06948044
M9439-1-ATTTCACTCAGCCCAG-0	0.06948081
M3566-2-ACCCTTGCACCAGTAT-1	0.06948082
M70235-1-TCATCATGTTACCCAA-0	0.06948111
M82158-2-CTGCAGGAGTGGCCTC-1	0.06948118
M40565-1-AGAAATGAGGTAGCAC-0	0.069481514
M10730-2-ATGACCACATGTAACC-1	0.06948187
M8975-1-GTCTACCAGCTCTTCC-0	0.069482066
M17728-1-TAGCACACAGCGTAGA-0	0.06948212
M51093-2-TATTGGGGTTGGCCGT-1	0.069482274
M48725-2-TGTGAGTAGGACAGCT-1	0.06948239
R61995556-2-TACCCACGTAGATTGA-1	0.06948247
M95030-1-GCTCAAAGTTGGATCT-0	0.06948263
M70235-1-GAGCCTGGTACAACGG-0	0.069483094
M48725-2-ATGCCTCTCGTTGTTT-1	0.069483265
M58534-2-CGGGTGTTCGCTCTAC-1	0.06948341
M38405-1-GTAACCAGTATCTCGA-0	0.06948385
M52730-1-AGGGTGAAGACGACTG-0	0.069484
M84393-1-TACCCGTTCAGAACCT-0	0.06948421
M3114-1-TCTATCAGTTACCTTT-0	0.06948443
M82158-2-GGCTGTGTCATCGACA-1	0.069485135
M31555-2-GATGATCTCTTACCAT-1	0.06948518
M22127-2-CCGGTAGGTCATCCCT-1	0.06948523
R44481925-1-GAGGCCTGTACTTGTG-0	0.06948535
M26792-1-CTACCTGTCACTCCGT-0	0.06948578
M43069-2-AGGTCTACATGCCGAC-1	0.069486424
R22200264-1-ACATCCCTCTGCTGAA-0	0.06948647
M56537-2-TAGAGTCAGACCAAGC-0	0.06948693
M9374-1-AAGTTCGGTAAGACCG-0	0.069487154
M80700-2-ATCGCCTGTCATCGCG-1	0.069487266
M98979-1-GGTTCTCTCCCACAGG-0	0.06948739
M56537-2-CACAACATCAGCTCTC-0	0.06948771
M6161-2-GGGAGTACAATCAGCT-1	0.069488764
M2491-2-CACTGAATCGATCCAA-1	0.06948883
M38454-1-AGTCTCCCAAAGCTCT-0	0.06948925
M61680-2-TTTGGTTGTCTAGTGT-1	0.06948927
M98979-1-TGGGCTGCATTGGCAT-0	0.06948939
R62367972-1-AAACGCTGTATGGAGC-0	0.06948968
M20869-1-ACGATGTAGGTCGTCC-0	0.06948978
R36100578-1-GAGTGAGAGTTGCTCA-1	0.06948982
M340452-1-TGTTCATGTGGTCAAG-0	0.06949049
M89852-1-AGCGTCGCAATAGAGT-0	0.069490805
M41973-1-ATTTCTGGTTTCGATG-0	0.06949092
M21046-1-TGCAGATGTTCTTCAT-0	0.069490954
R69267559-2-GTTAGTGAGCTGTACT-1	0.069491185
M66586-1-CATACCCAGGCACAAC-0	0.069491684
R91279176-2-GTTGTCCGTGGATTTC-1	0.06949172
M20337-2-CGTGAATCATACTGAC-1	0.06949188
M22127-2-TTTACCATCTCCCAAC-1	0.06949228
R11648421-2-TCCATCGCAGGTGTTT-0	0.06949262
M33789-1-ATGGGAGAGCAGGCAT-0	0.06949276
M98107-1-TTTACCATCAGCTTCC-0	0.06949286
M98107-1-ACGTAACCATTACTCT-0	0.06949296
M40103-1-ATGATCGCACGCTGAC-0	0.069493085
M8176-2-GCGTGCAAGGGAACAA-1	0.069493204
M15410-1-AAACCCAGTTGGAGGT-0	0.06949322
M19050-1-TTCTAGTTCGGCTGGT-0	0.06949436
M25253-1-AGACACTCAAAGCGTG-0	0.06949463
M33789-2-ATTACCTAGTCACGCC-1	0.06949464
M96977-1-ACACTGACAATGCTCA-0	0.0694947
M79989-1-AAGTCGTAGAGCATTA-0	0.06949487
M20869-2-TGCGATACAAGAATGT-1	0.069495216
M538-1-TGATTCTTCCTCTGCA-0	0.069495484
M36067-2-TGGATCAGTGTCTTCC-1	0.06949559
M88580-1-CTTAGGAGTTTGGAGG-0	0.06949569
M56537-2-CACGGGTCAAGGTTGG-0	0.069495715
M70362-2-CATAAGCAGTGTAGAT-1	0.069495834
M12571-2-GGCAGTCCACTATGTG-1	0.06949609
R44481925-2-AGCGATTGTAACATCC-1	0.069496445
M77139-2-AGGATCTTCCTAGCCT-0	0.069496535
R82704927-1-ACTTCCGCATTGTAGC-0	0.06949655
M7649-2-TTAGGGTCAAGCAATA-1	0.06949656
M6161-2-AACCTGACAATTGGTC-1	0.069496594
M7649-2-TGTAGACCATAATCGC-1	0.069496624
M98107-2-GTTGTCCCAGCACAGA-1	0.06949682
M33789-1-AAGCCATGTAGTCTGT-0	0.069497496
M87426-1-TGAGCATGTCAACCAT-0	0.0694975
M25234-2-CCACGTTCACGTCTCT-1	0.06949762
R11016875-1-TAGTGCACAGCTCGGT-1	0.06949797
M25998-2-CCACGAGTCTCTAGGA-1	0.06949809
M55977-2-GAGTTTGAGCAGCAGT-1	0.06949809
M61862-1-GCCTGTTAGGATTTGA-0	0.06949814
M45801-2-TGATGGTTCTCCGTGT-1	0.06949822
M46196-1-GTTACAGTCGGCCCAA-0	0.06949826
M2491-2-CAAGAGGAGGTAATCA-1	0.069498695
M7649-1-ATTATCCCAGTCGGTC-0	0.06949914
M84393-2-CATCAAGGTAGCTGAG-1	0.06949938
M11903-2-TATCCTAGTTCGTGCG-1	0.06949946
R66026480-2-TAGGGTTTCCAAAGGG-1	0.069499515
R48415713-2-TATTTCGCAAGTGGGT-0	0.06949972
M93210-2-CTCATTATCTGTTCAT-1	0.06949974
M88811-2-TGCTGAACAAGCCCAC-1	0.06949989
M68742-1-GGTGAAGGTTGATCGT-1	0.06950047
M22176-1-CTGCCATGTGGATCAG-0	0.0695007
M66423-2-GAGCTGCTCCTCACGT-1	0.0695008
M2491-1-AGGGTTTGTCGTCGGT-0	0.069500834
M61517-2-TGTCCACGTCACGCTG-1	0.06950102
M11438-1-GGCTTGGCAGATTAAG-0	0.06950139
M99118-2-TGTTGAGCAATACAGA-1	0.06950208
M81562-1-TGTAACGAGCGTGAAC-0	0.06950219
M79925-2-AGGATCTGTTCCGGTG-1	0.06950228
M22176-2-GATTTCTCACCAGTTA-1	0.06950231
M67937-1-GCATCGGCATGCGTGC-0	0.06950251
M15410-1-ACTTAGGGTTCGCGTG-0	0.06950268
M28216-1-TTGTTTGGTCTTGCGG-0	0.06950269
M3114-1-AACACACAGGCCTTGC-0	0.06950277
M33690-2-CGAGGAACACTCCACT-1	0.06950281
M1994-2-AGTCTCCCACGTCGTG-1	0.06950328
M28892-2-TGTTGGAGTCATTCCC-1	0.06950451
R25344517-2-ATCGTAGCATGGATCT-0	0.069504865
M72578-1-CTGAGGCCACTCCTTG-0	0.06950498
M38405-1-ACTTCGCTCCAGTTCC-0	0.069505066
M93210-2-TTGTTCAAGATGGCGT-1	0.06950509
M20869-2-CTAACTTGTTGGGATG-1	0.069505155
M28843-1-CAGATCAGTCGATTCA-0	0.069505274
M99118-1-CTGTAGAAGGGTTAAT-0	0.06950538
M79926-1-TTAGGGTCAGCGAACA-0	0.069505416
M628275-2-CAAGACTTCGAGCACC-0	0.069505714
M15923-2-CCGAACGAGCATCCCG-1	0.06950574
M52730-2-ACATTTCTCCTTCGAC-1	0.06950584
R82704927-1-TAGATCGAGACTTGTC-0	0.069505975
M44456-2-AGGATAAGTATGGTTC-1	0.06950606
M19193-1-AGACCCGCACAGCTTA-0	0.06950612
M79925-2-AAGGAATGTAGTGATA-1	0.069506414
M18305-1-TCCATCGGTATGAGCG-0	0.06950652
M10730-1-GGTTGTACACGATTCA-0	0.069507144
M56024-2-CTGGACGTCCAACCGG-1	0.06950732
M8743-1-CATTCATCATATGGCT-0	0.0695074
M65319-2-CCCATTGAGCCTCTTC-0	0.069507405
M16204-1-TAGATCGCACGAGGTA-0	0.06950771
R72103655-1-AAAGGATCAGACCCGT-0	0.06950812
M92929-2-GGTGTCGTCGCCAATA-1	0.06950813
M80571-2-AGACCCGAGGGTTTCT-1	0.06950825
M29716-2-TGCAGGCGTACCCGCA-1	0.069508575
M755-2-GTTTACTAGGGAGGTG-1	0.06950896
M89852-2-CTCACTGTCCGGCAAC-1	0.06950907
M198964-2-TCGCAGGGTACCAGAG-1	0.06950918
M23152-2-TCCTCCCCACTGTGTA-1	0.06950931
M8176-2-GTCTCACGTGTTTCTT-1	0.06950932
M38454-1-CTACTATCACCCAAGC-0	0.06951004
M7105-2-GACAGCCTCTCAGTCC-1	0.06951008
M60935-1-CATGAGTAGTACAGAT-0	0.06951047
M20869-1-TGGCGTGGTTACCTGA-0	0.069510564
R9751716-1-ATCGTAGAGGCGTTAG-1	0.06951067
R11016875-2-TTTACGTCATTCAGGT-0	0.06951104
M88811-1-CAACCAAAGTGCTAGG-0	0.0695111
M44657-2-AGGTAGGGTCAGACGA-1	0.06951122
M66586-1-AGGGTGAAGAGCCCAA-0	0.069511406
M44223-2-GTGGCGTTCGGAGATG-1	0.06951156
M33789-2-ACGTAGTCAGAAGCGT-1	0.06951192
M47636-1-CGAAGGAAGTACGAGC-0	0.069512166
M28216-1-CCGATGGCATCGAGCC-0	0.06951242
M755-2-ATCAGGTCATAGAGGC-1	0.06951281
M83214-1-ACTGATGAGCATGTTC-0	0.06951282
M40437-1-GGCGTCACAAACGAGC-0	0.06951288
M84955-2-GAAGCCCCATCCAATG-1	0.06951332
M66423-2-GCCATTCGTAGCGCTC-1	0.06951356
M77479-2-GACCGTGTCGTCCATC-1	0.06951359
M41550-1-CCACACTCAAGTCCAT-0	0.06951376
M61862-2-GCTTGGGAGGTTCTAC-1	0.069513895
R87567672-1-CGCGTGACATCCAATG-0	0.06951408
M12571-1-TTGTGGAGTACGATGG-0	0.06951413
R11630705-2-CCGGACAAGCGAATGC-1	0.06951436
M38454-2-TAACGACAGCAAGCCA-1	0.069515385
R91279176-1-TGACTCCCATCCAACA-0	0.06951576
M12571-2-TGAGGGATCACTGAAC-1	0.069516055
R44481925-1-ACGTCCTGTATGAAAC-0	0.06951635
M32048-2-CCTCTCCGTGAGCCAA-1	0.06951697
M81562-2-CAGGCCAGTCTAACTG-1	0.0695172
M28083-2-CAGATCAGTTTCTATC-1	0.069517516
M45801-2-GTGAGTTCAAAGTGTA-1	0.06951761
M5392-1-TACTTCAAGGCCTGCT-0	0.06951775
R91279176-2-GAATCGTAGCAGGTCA-1	0.069517985
M21046-2-TCCATGCGTCGAGCTC-1	0.06951819
M5812-1-AACAGGGTCGAGTACT-0	0.06951855
M67652-1-GATGAGGGTTATGACC-0	0.069519214
M57809-1-CGTAATGAGGATATAC-0	0.06951933
M40437-2-CAGGTATAGTGATAAC-1	0.069519825
M13872-2-ATAGAGACATTGCTGA-1	0.069520295
M83778-1-ATCGTAGCAGCTACTA-0	0.069520414
M53452-1-TAGACCACAAGCAGGT-0	0.06952048
M12571-2-GTCTTTACAATTAGGA-1	0.069520555
M43315-2-GAATAGAAGGACAAGA-1	0.06952062
M77061-1-CTAAGTGAGTCGCTAT-0	0.06952064
M29466-1-CGATGCGGTTTGTGGT-0	0.06952094
M3114-1-ACCCTTGTCCATTGCC-0	0.06952164
R62109730-2-TACTTACCAAGGAGTC-1	0.06952167
M50743-1-TCATCCGTCGGTCTAA-0	0.06952223
M57528-2-TTACTGTTCAGCCTTC-1	0.069522716
M96977-2-CTGAGGCCAAGCGATG-1	0.069522746
M66423-2-AGGGAGTCAAGACGGT-1	0.069522895
M11588-2-AACCAACGTAGACACG-1	0.06952305
M57242-2-CTTCTCTGTAGACAAT-1	0.06952307
M14748-2-TCTCAGCTCCGATGTA-1	0.069523185
R25344517-2-CAATCGAGTGTTCCAA-0	0.06952363
M76564-1-TCACTCGTCTTGGATG-0	0.06952411
M15410-2-ATGGAGGGTATTGAGA-1	0.06952462
M34371-1-CCCGGAAAGTAATACG-0	0.069525674
M6160-1-TAGGTACGTACGACAG-0	0.06952582
M47108-2-CTGATCCAGAGACAAG-1	0.06952592
R18500138-1-CCACACTGTATCATGC-0	0.069525994
R25344517-1-GCTGGGTGTCTGCGCA-1	0.06952646
M54451-1-GAGGCAAGTCATCCCT-0	0.06952667
M98979-2-TCAGCAAGTACCTTCC-1	0.06952685
M82158-1-AATGAAGGTTATGGTC-0	0.06952689
M45801-2-GTCCACTCAGCTTTGA-1	0.06952691
M82158-1-AGGCATTCACCTAAAC-0	0.06952709
M44785-2-CCTCAACGTGTGCCTG-1	0.06952734
M65832-1-GAGTCATAGCGAGTAC-0	0.0695279
M47636-1-CCGATCTGTATAATGG-0	0.069528095
M55977-1-TTTCGATCAGATACTC-0	0.069528244
M6160-1-CCTCCAAAGTACTGTC-0	0.06952894
M16204-2-CCAATGAAGGGAGTTC-1	0.069529064
M82158-2-ATGGGTTAGGAAGTAG-1	0.06952915
M78204-2-CCTTCAGTCCCTCGTA-1	0.06952927
M28167-2-GGAAGTGTCTTACCGC-1	0.069529355
M20869-1-GTCAAGTCAGCGTTTA-0	0.069529474
M7649-1-CACGTTCGTCACTTCC-0	0.06952958
M51093-1-GGAACCCCAAGCCATT-0	0.0695297
M538-2-GTTACAGGTCATTCCC-1	0.069529705
M23065-2-GACTTCCCAGATTTCG-1	0.06953025
M80769-1-ATACTTCCAGACCGCT-0	0.06953032
M643271-2-AAGACAAAGAGCATCG-1	0.06953113
M24508-1-GGAGGTATCTGTCCCA-0	0.06953125
M84393-2-AAGTACCCATGAGAAT-1	0.06953132
M569564-2-AGTGCCGTCTGCGATA-1	0.06953174
M68770-1-CAGCGTGAGCATGAAT-0	0.06953184
M77061-1-TAGTGCACATACCGTA-0	0.069531925
M56024-2-TGTTCATTCTCTGGTC-1	0.06953204
M16204-1-CTGGTCTCAATACCTG-0	0.0695325
M72578-1-ATCACTTGTTAGGAGC-0	0.06953264
M42537-2-GACTCAATCGTACCTC-1	0.06953277
M34534-1-ATGTCCCAGCCTCAAT-0	0.06953297
M47108-2-GAACGTTCATGACAAA-1	0.06953332
M28910-1-TACACCCAGCTACTGT-0	0.06953347
M98979-1-GGGTCACCACTTCATT-0	0.06953378
M57528-1-TTACCATTCCGTCAAA-0	0.06953424
M82712-2-TGTAGACGTTCTGACA-1	0.06953424
M38069-1-TGCTTGCAGATGCTTC-0	0.069534756
M97616-2-TTCCTAAAGACATAGT-1	0.06953479
M19193-2-GTTTGGAAGTTTAGGA-1	0.06953484
M25234-2-TACGGTATCGCACGGT-1	0.06953486
M72578-2-TCCTGCAAGTCGTCTA-1	0.069535084
M7105-2-ACGTCCTTCCAAACCA-1	0.06953528
M8975-2-TGCGATACATCCGGTG-1	0.069535404
M26792-1-CCTGCATCAGAGAATT-0	0.06953649
R10424475-2-GTTCGCTAGAAACTAC-1	0.069536515
M58534-2-GATTTCTCATCGATCA-1	0.06953672
M8176-2-ACCCTTGGTGGAGGTT-1	0.06953691
R25344517-2-TCCTTCTCAGGAGGTT-0	0.06953694
M31969-2-TTGGGTATCCACTTTA-1	0.06953717
M61350-2-GATCCCTAGGATTACA-1	0.06953726
M63213-1-CACAGGCCACTGTCCT-0	0.06953726
M26792-2-TAATCTCCACGTCGTG-1	0.069537446
R56607358-2-CACACAACATGTCTAG-0	0.06953781
M201539-1-GGGTAGACAGGTGACA-0	0.0695381
M28216-2-TTCATTGGTTCGTAAC-1	0.069538146
M84393-1-TGATCTTCAACGCCCA-0	0.06953823
M82158-1-TCCACGTCACACCTTC-0	0.06953851
M99345-1-TGCTCGTAGGGCAGTT-0	0.06953928
M79926-1-GAGTCTATCGCCTTTG-0	0.06953928
M76286-1-TAACTTCCAGGAACCA-0	0.0695394
M1119-1-TTCCTTCCACAATGAA-0	0.06953949
M198964-1-TTACAGGAGTAAACTG-0	0.06953958
M81898-2-GAAGCCCAGCCTATTG-1	0.06953969
M61862-2-ACACGCGCAAAGGGCT-1	0.0695397
M59628-2-CTGGACGCAATTGGTC-1	0.06954052
M81898-2-GCCTGTTCAAGTGTCT-1	0.06954077
M22921-1-CCTTTGGGTTTGATCG-0	0.06954093
M89852-2-TCGAACAGTCGCATTA-1	0.06954105
M81562-2-AGATGCTTCTAGTACG-1	0.06954108
M34371-1-CTTTCAAGTGCACAAG-0	0.06954119
M96977-2-CTCACTGCATTCACCC-1	0.06954127
M47108-2-ATCCACCCAGGACTAG-1	0.06954128
M39413-1-CTTACCGTCTCCATAT-0	0.06954136
M79265-2-ACGCACGGTCCAGCCA-1	0.06954243
M8176-1-ACTATCTTCAACCGAT-0	0.069542535
M96977-1-TTACCGCAGTTGCATC-0	0.069542594
M7105-2-TCTTCCTAGCTGGAGT-1	0.06954276
M25253-1-CTTCCGATCACCTTAT-0	0.069543235
M25234-2-CTGAGCGTCTTCGTGC-1	0.069543354
M21046-1-GGGCCATGTTGATCGT-0	0.06954352
M651299-1-CTACATTGTTGGGATG-0	0.06954372
R87567672-1-TATTGGGGTCGGCTAC-0	0.06954373
M35758-2-TCCTTCTTCGCGTGAC-1	0.069544524
M17728-2-TTCCTAAAGGCACGAT-1	0.06954467
M38519-1-CCTCTCCTCAGGACAG-0	0.06954482
M38405-2-ACAACCATCGTTAGAC-1	0.06954487
M26229-1-ACAGCCGGTTTACGTG-0	0.069544986
M8975-1-CAGTTCCCATGAGATA-0	0.069545716
M23714-2-GTCCTCAGTGGTCTAT-1	0.06954581
M38069-1-CCTCTCCAGTTTCGAC-0	0.06954585
M34371-1-AGTAGCTTCGAGTCTA-0	0.069545865
M2491-2-CCGTGAGCACTCCGGA-1	0.069545984
M87426-2-AAACGCTTCGGCATAT-1	0.06954614
M28216-2-TGCGATATCATTCGTT-1	0.069546275
M86262-2-ACACGCGAGTCGTCTA-1	0.06954629
R756793-2-TAAGTCGGTTCGTAAC-1	0.06954631
M51093-1-CGGGACTAGATTAGTG-0	0.06954653
M85730-1-TCATACTGTGATGAAT-0	0.069546595
M72578-1-GGCTTGGCAATACAGA-0	0.06954675
M65832-2-AGCGTATCATGTGCTA-1	0.069546886
M88112-2-GTTGCTCAGTGCCTCG-1	0.069546945
M45915-1-GCTCAAATCCGGTAAT-0	0.06954703
R64123404-1-TTCCACGGTATCAGCT-0	0.06954735
M89852-2-TATCAGGAGTGCTCGC-1	0.06954754
M233549-2-CACGAATGTGTCATCA-1	0.06954762
M20869-1-GAACTGTTCGCGCCAA-0	0.06954781
M15923-1-CAAGCTACAGGCAATG-0	0.06954789
M7649-1-GATGAGGGTTGACTAC-0	0.069548175
M89852-2-CTCAGGGAGTTCATCG-1	0.06954849
M17728-1-GCCGATGGTTCGGTAT-0	0.06954856
R756793-2-TGCTCCACAAGTCGTT-1	0.06954872
M70235-1-GAACTGTTCACCTACC-0	0.06954877
M44790-2-GTCCCATTCGCACGAC-1	0.06954882
M80009-2-TAGACTGAGTTGGCGA-1	0.06954889
M28910-1-GCATGATTCGCAACAT-0	0.06954948
M1198-2-ACTACGAAGTGTTGAA-1	0.06954993
M80009-2-GGCTTGGTCACCGGTG-1	0.06955032
M3114-1-CATCCCAAGGCCACTC-0	0.06955043
M67089-2-TGCAGATGTGCTTATG-1	0.06955051
M47108-1-AGAACAAAGCGCAATG-0	0.069550775
M15410-2-TCGTCCAGTTCATCGA-1	0.069550864
M59628-1-TACGGTATCCCAAGTA-0	0.06955093
M21461-1-GAAATGAAGGTAGATT-0	0.06955102
M63499-2-CTATCCGCACAAGTTC-1	0.069551185
M95030-1-TCATTGTGTATCAAGA-0	0.06955124
R11630705-1-GTCTACCGTGAATAAC-0	0.069551446
M95030-2-CAGTTAGAGCTAGAGC-1	0.06955174
M85101-2-TGATGCAAGTATTGCC-1	0.06955203
M20337-1-GTAGAAATCGTTGTAG-0	0.06955262
M50743-2-CAACGATAGGTAATCA-1	0.06955302
R91279176-1-AGCGATTCATCGTGGC-0	0.069553226
M29716-1-ATTCTTGAGTAGATCA-0	0.06955323
M11903-1-ATGATCGAGAATTGTG-0	0.06955335
M43315-1-TTAGGGTAGAGGGCGA-0	0.06955339
M33789-1-CTTTCAATCCGAGCTG-0	0.0695536
M28216-2-TCTACCGGTCAGGTAG-1	0.06955375
M77139-2-ATGGTTGCACGTAGAG-0	0.069554016
M62967-1-TGTTTGTGTCACTTAG-0	0.069554225
M44456-2-TCATTTGTCGCATGAT-1	0.06955427
M44790-1-TGTGCGGGTCAACGCC-0	0.06955526
M76286-1-GTGCTGGGTCCGAAAG-0	0.06955541
M77061-1-GTTCATTGTGACTATC-0	0.06955543
M28216-2-TGATGGTTCGTAACAC-1	0.06955544
M9439-1-CAGTGCGTCCATGAGT-0	0.069555625
M47503-1-CAGGCCATCCACCTCA-0	0.06955587
M92929-1-GTCTACCCATGGGATG-0	0.06955601
R17547647-1-ACTCTCGCATGCAGCC-0	0.06955629
M99118-2-GGTTAACTCTGTGTGA-1	0.06955633
M44790-1-GGGATGATCAGCGCGT-0	0.069556355
R2602916-1-CTTAGGAAGCGTGTTT-0	0.06955642
M8975-1-GTCGTAAGTTGTGCAT-0	0.06955685
M5392-1-ACGGTTAGTGACTCTA-0	0.06955702
R64123404-1-CTGTGGGGTACGTAGG-0	0.06955707
M170954-2-TGTTCTAGTGGTCTGC-1	0.06955729
M85101-1-TACGTCCTCATTGCCC-0	0.069557354
M40623-2-CGCCATTCAACAGAGC-1	0.06955748
M88112-1-CAACAGTTCCCAACTC-0	0.06955778
M7649-2-TTACCATTCTCGCGTT-1	0.069558024
M45801-2-TGTAAGCAGCCTCGTG-1	0.06955826
M23152-1-TCCAGAAAGTGGAAGA-0	0.069558285
M208073-2-ATTCTTGTCCCTGGTT-1	0.06955851
M26229-2-CCGGACACAATTCGTG-1	0.06955871
M85824-2-TCTTTGAAGCCTTCTC-1	0.06955881
M28216-1-GCGGATCCAGCGGATA-0	0.06955896
M80772-2-GAGTTTGTCATTCGGA-1	0.06955928
M26792-1-AGAACCTGTGGACTAG-0	0.06955934
M28216-1-TCAATTCGTCCAGGTC-0	0.06955941
M8975-1-TCTACCGCACCTCGTT-0	0.06955963
M7649-2-TTGCATTTCATCTATC-1	0.069559924
M94462-1-GTTGAACGTTTCGTTT-0	0.06956013
M33789-1-GGGAAGTGTACCCGCA-0	0.06956016
M26229-1-GAATCGTCATAAGATG-0	0.06956034
M11903-1-CGTGATAAGAGCAGTC-0	0.06956038
M67652-2-GGGTGAACAAGACGAC-1	0.06956039
R44481925-1-AGAGCAGTCACTACTT-0	0.06956081
M9439-1-TAGAGTCAGAAGAGCA-0	0.06956106
M47636-1-ACGTAACAGCCACTCG-0	0.06956125
M17728-1-CAGCAATGTAGCGATG-0	0.06956126
M89852-1-TATCTTGGTTGTGCCG-0	0.06956131
M39711-1-ATCTTCATCGGTAGGA-0	0.06956143
M24530-1-GTTTACTTCCTCTAGC-0	0.0695619
M80772-1-TCGAAGTTCTCCGAAA-0	0.06956206
M8176-2-TGCGACGAGACTCCGC-1	0.0695623
R61580111-1-CCCTCTCCACGACTAT-0	0.06956254
M7353-2-GCACATAGTGAGACGT-1	0.069562815
M57528-2-AGGAGGTAGACCAAGC-1	0.06956309
M198964-2-CTTCCTTCAAATGAAC-1	0.069563106
M26792-2-GTCCACTCAACAGATA-1	0.069563754
M25949-2-CTCATCGCAACTTGGT-1	0.06956397
M7105-1-GTGCTGGAGGCAATGC-0	0.06956405
M73574-2-TCCTGCATCCTTGAAG-1	0.06956412
M22127-2-TGGGAAGTCATTATCC-1	0.06956433
M96055-1-TCCGTGTTCGGCTGTG-0	0.06956446
M87426-2-ATGGTTGGTAAGTTAG-1	0.06956462
M25234-1-AGCCAGCCACAGTGTT-0	0.06956527
R11016875-1-GTTCGCTAGAGGCGTT-1	0.06956535
M21046-2-ACACTGATCAGCTGAT-1	0.06956636
M37684-1-GTCTTTATCGCTAGCG-0	0.06956645
R99126836-2-GCCGATGCACACCTGG-1	0.069566466
M35840-1-ATGGAGGAGGTTGCCC-0	0.06956652
M25234-1-CTCATTATCCGAGTGC-0	0.06956659
M38069-2-GTGGAAGCACAATTCG-1	0.06956671
M38454-2-GCTTTCGCAACCCTAA-1	0.06956705
R56607358-1-CTGCCATGTCTCCTGT-1	0.06956734
M56537-2-TGTTACTGTGCGTCGT-0	0.069567844
R20237131-1-ATGGGTTGTGAAGCGT-0	0.069567904
M1943-2-CTGTCGTCATGGACAG-0	0.06956818
M9439-2-CTTCCTTAGCGGATCA-1	0.06956819
M5812-2-TCGCACTTCTGACGCG-1	0.069568194
M44223-1-ATTGGGTGTCCCTAAA-0	0.0695682
M88811-1-TCCATCGAGAGTCAAT-0	0.069568455
M22127-2-AGAGCAGTCCGCGATG-1	0.06956911
M93955-2-CATACAGTCATCCTAT-1	0.069569655
M198964-1-TAGATCGCATATGCGT-0	0.06957031
M28216-2-TTAGGCACAAGGTCAG-1	0.06957038
M76286-2-TCTACCGGTCGCCTAG-1	0.0695705
M26229-1-AAATGGACATCTTCGC-0	0.069570504
R68500345-2-CTCCACAGTCCGAAGA-0	0.06957077
M77061-2-CGGGACTTCTCCTACG-1	0.069571055
M52014-2-TAGTGCAAGTGTCATC-1	0.06957111
M72079-2-ATGGGAGAGACTCAAA-1	0.06957115
M233549-1-GGGCCATTCGGTCATA-0	0.06957128
M56537-2-CTGTACCAGCAATTAG-0	0.06957159
M89852-2-ACGGTTAGTGCCTATA-1	0.06957269
M77139-2-CCCGGAACAAGACCGA-0	0.06957292
M40565-1-GACTGATAGCATAGGC-0	0.069572985
M28216-2-TGCTTCGGTACTGTTG-1	0.06957303
M76286-1-CGGAATTTCGTAGCTA-0	0.06957315
M97977-2-CGCCATTGTCCTTGTC-1	0.06957324
M7155-2-CTTAGGACACTTGTCC-1	0.069573574
R52692199-1-TCAGTCCAGGTCGTAG-0	0.06957389
M86050-1-TTGCCTGAGATACAGT-0	0.06957402
M54451-1-GGTTCTCGTAAGCAAT-0	0.06957406
M82158-2-ACCACAAAGAGAAGGT-1	0.06957455
M28843-2-ATTCCTAGTCGTGTTA-1	0.0695747
M56024-1-TGGGCTGAGTGCGACA-0	0.06957485
M96287-1-TCGTAGAAGATACAGT-0	0.06957499
M47108-2-TTAGGGTAGTATGCAA-1	0.06957502
M87426-2-ACCACAAGTCTTCTAT-1	0.06957524
M72079-2-TGTCAGAAGTTGTACC-1	0.06957544
M81562-1-TCCACGTGTCGGTACC-0	0.06957546
M13872-2-ACTTTGTTCTTGAACG-1	0.069575585
M8975-1-TGCAGTAGTCTCGGGT-0	0.06957582
M47636-2-ATATCCTAGTAAACAC-1	0.069575965
M20855-2-AGTTAGCGTAGACTGG-1	0.06957597
R25344517-2-TGGTAGTGTTCTCTAT-0	0.069576055
M96977-1-CGGGACTGTCCCGCAA-0	0.069576144
M61680-2-GTCGAATGTGCAACGA-1	0.06957621
M64468-1-AGGCTGCGTCAACCTA-0	0.06957644
M23714-2-AAGTGAAGTGGCTGAA-1	0.06957671
M569564-1-CAGATCAAGACGAAGA-0	0.06957703
M66586-1-CACACAAAGTAAGGGA-0	0.06957718
M3114-1-TCCATCGCAGCTGGTC-0	0.06957722
M96055-1-ATCGTCCTCTCGACGG-0	0.06957741
M13458-1-TGACAGTAGTCATGCT-0	0.069577456
M22127-1-TGATGGTTCACCTCGT-0	0.06957802
M42325-1-GATTCTTTCTCGAGTA-0	0.06957842
M67652-1-CTCAGAAGTCGCTGCA-0	0.069578774
M43315-2-CACATGACAGATCCTA-1	0.069579795
M7649-2-AGTTCGACAGTCCGTG-1	0.06958026
M99118-1-GCTACCTGTGAGGAAA-0	0.069580756
M48992-1-GATGGAGGTGTCCACG-0	0.069580995
M61862-2-TTTCCTCCACAGTGTT-1	0.06958134
M33789-1-GTCAAACGTTCAAGTC-0	0.06958159
R44481925-2-GGTAGAGTCTCCACTG-1	0.06958183
M3114-1-ATTCTTGCACAAGTGG-0	0.06958205
R37744074-1-CATCGCTAGGTAAGGA-1	0.06958215
M22127-2-GCACTAAGTGACTATC-1	0.06958257
M67652-2-CTGCGAGTCGGAATTC-1	0.069582626
R91279176-1-TATATCCTCGAATGCT-0	0.06958291
M38454-1-TCTACCGAGCGTATGG-0	0.06958299
M628275-1-TCAAGACAGACCAGCA-1	0.06958356
R54396902-1-TACGCTCGTCATCAGT-0	0.06958366
M82158-2-AGAACAAAGGCATCGA-1	0.06958379
M44223-1-ACCCTTGAGATGATTG-0	0.069584616
M10730-1-CACAACAAGAGACAAG-0	0.06958477
M72578-1-AGGTTACCAGTCGCAC-0	0.069584906
M49401-1-GATAGAAGTTTGCAGT-0	0.06958502
M38519-2-ACTTTCAAGACGAAGA-1	0.069585204
R11630705-2-TGGGCGTTCATTCTTG-1	0.06958602
M26792-1-GTGGTTACACTACAGT-0	0.06958638
M68742-1-TAAGCGTAGGACAGTC-1	0.06958639
M80772-1-TCGGTCTAGGCCACCT-0	0.06958646
M81562-2-ATTCACTTCCACGGAC-1	0.06958648
M72578-2-CATACCCGTAGGCAAC-1	0.06958668
M26792-2-TGGGAAGGTAGGAAAG-1	0.06958719
M28843-2-ATTTCACTCATCTACT-1	0.06958729
M68017-2-CGTGCTTGTCACTTAG-1	0.06958757
M56216-2-AACGTCAGTGCTGTCG-1	0.06958866
M538-2-CTATCTACAGACCCGT-1	0.06958971
M43315-2-CCTCATGCATGATAGA-1	0.069589935
M67652-1-TCATGAGGTGTAAATG-0	0.069589965
M74931-1-GACATCAAGTTCCATG-0	0.06959014
M12571-1-CGAGGCTCACGACGTC-0	0.06959037
M79926-2-GTCCACTTCGCTCTAC-1	0.06959055
M83778-2-GCGGAAACATCTCGTC-1	0.06959064
M651299-1-GGATGTTCACTACGGC-0	0.06959079
M47636-1-GATCACATCTAGAGCT-0	0.069591805
M25021-2-TGATTCTGTGGTACAG-1	0.06959187
M20701-1-TGTGCGGCAGCGAGTA-0	0.0695919
M31969-2-GTTAGACTCATTTGGG-1	0.06959231
M56537-2-TAAGCCATCTTGGTCC-0	0.069592595
M15923-1-CAGTTCCAGTGGATAT-0	0.06959317
M80803-1-TCATACTGTTCGGCTG-0	0.06959402
M79925-1-AACCATGCACGTGTGC-0	0.06959437
M14947-1-GTCAGCGAGCAGAAAG-1	0.06959447
R11630705-2-CCGGTGAAGAGAACCC-1	0.069594726
M42795-1-GCCAGTGCAACTGCCG-0	0.06959473
M82573-1-TCAATTCGTAGTGCGA-0	0.0695959
M71789-2-TCCCAGTAGGGCAGAG-1	0.06959591
R66740909-1-TTCAATCCATTCAGGT-0	0.069595985
M58534-1-AGATGCTCACAGCTGC-0	0.06959601
M170954-2-ACCCTCACATTGGATC-1	0.069596276
M13078-2-CTGTAGAGTCCCAAAT-1	0.06959647
M66423-1-ACTGTGAAGACGGAAA-0	0.0695973
M28910-2-TACCGGGGTCAATCTG-1	0.06959733
M7649-2-TAGTGCACATTCCTCG-1	0.06959734
M7105-2-CCACGAGAGATCCAAA-1	0.06959791
M67652-1-ACTGTCCGTGAACGGT-0	0.06959824
R69454066-1-TAGACCAAGGTTTGAA-0	0.06959885
M7649-2-TCTCTGGGTGCCGTAC-1	0.069599345
M12565-2-GAAGCCCCAGTTGGTT-1	0.0696003
M9439-1-TTTCCTCGTATCCTCC-0	0.069600366
M97134-2-GAAATGAAGCGGTATG-1	0.06960043
M538-1-TCTTAGTGTCATAACC-0	0.06960071
M47108-1-GGTGTTAAGTGGATAT-0	0.06960077
M37330-2-CACAACATCTTAGCTT-1	0.06960106
M67652-1-TGCTGAACAATCTCTT-0	0.069601215
M76678-2-GGTTCTCGTGTTTGCA-1	0.06960165
M6160-2-TGTGCGGCAGCCGTTG-1	0.069601655
M25021-1-GGGTAGACAATGGCCC-0	0.06960215
M58534-2-TCTATACAGTGGAAGA-1	0.06960252
M99118-2-TGAGACTCAAATGGAT-1	0.069602646
M75705-2-TCCGATCAGGACTGGT-1	0.06960273
M5392-1-GAGTTGTTCACCACAA-0	0.069603086
R99126836-1-TGCGGCAGTCTCCCTA-0	0.06960368
M9439-1-ATTCTACGTTATCTTC-0	0.06960393
M28216-1-AGCGTATCAGTTGCGC-0	0.06960408
M96977-1-GGCTTTCAGGGTTGCA-0	0.069604084
M21046-2-TCATCATTCTCGCCTA-1	0.06960416
M16204-2-TGCACGGTCCTCTCGA-1	0.06960427
M20869-1-CTCATCGTCGAGCACC-0	0.06960441
M99118-1-GTTTGGAGTAGTCTTG-0	0.06960526
M67652-2-CAATACGGTGGCCCAT-1	0.069605805
M67602-2-CCCTGATAGAAATTGC-1	0.06960583
M83778-1-CCCTCAACAAGTCGTT-0	0.06960598
M8176-1-CGCCATTGTACCGTGC-0	0.06960608
M41763-2-TTACGCCTCAGTGTCA-1	0.069606334
M65832-1-ATGGATCAGCAACTTC-0	0.06960659
M82712-1-ACGTAGTCACGCCACA-0	0.069606796
M58553-2-GGTGTCGAGGTCACCC-1	0.06960686
M44785-1-ACGGTTAGTAATGCTC-0	0.06960748
M7105-1-TACACCCGTACAAGCG-0	0.06960753
M66423-2-CCGGTAGAGGCTCAAG-1	0.06960763
M72079-2-ATCACTTAGTTGGCGA-1	0.069608144
M56024-2-ATCGTGACAAGTGCAG-1	0.06960815
M198964-2-TGGAGGAAGTCATGAA-1	0.06960816
M67937-1-TTCACCGTCTGCACCT-0	0.069608204
M28910-1-GTAATCGCATGGCCCA-0	0.06960822
M83214-1-CTACTATGTACTCCCT-0	0.069608584
R91279176-1-AAGACAACAAGTATAG-0	0.06960892
M25234-1-TGTTGAGGTCCACGCA-0	0.06960892
M61862-2-ACGGAAGGTACAATAG-1	0.06960921
M96977-2-TTTATGCGTGGGATTG-1	0.0696097
M2491-1-GTGTGATTCGGTCTGG-0	0.069609806
M198964-2-CTAACCCTCTGTAAGC-1	0.06960991
M66423-2-CTCCACAAGTATTCCG-1	0.06961069
M17728-2-CATGCAATCCCGTTGT-1	0.069610745
M19193-2-GTTGTGATCATTCCTA-1	0.069611326
M73574-2-TGCTTCGCAAGCACAG-1	0.06961139
M10730-1-GATCACAAGCAAGGAA-0	0.069611855
M36067-1-TGTCAGAAGATGGTAT-0	0.069612466
M15410-1-CTGGTCTAGTATGGAT-0	0.069612585
M20337-2-GTGGCGTAGGGATCTG-1	0.06961271
M13078-1-GTCATGAGTGAATTGA-0	0.0696129
M643271-2-ACAAAGATCCGCATAA-1	0.06961294
M29466-2-CCCTTAGCAACCGCTG-1	0.06961296
M28437-2-ATGGGTTCAGCGAACA-1	0.06961302
M33636-1-TGAGGAGTCATTGCTT-0	0.069613025
M64468-1-GGGAGATTCTGTAACG-0	0.069613285
M12571-2-GTCACGGGTTACGATC-1	0.06961337
M88811-1-AATGGAATCGTAGCCG-0	0.069613636
M19543-1-GGGTAGAAGCCATTCA-2	0.06961372
R18500138-1-CTCATTACAATATCCG-0	0.069614165
M233549-2-GTCAGCGCAGTGTATC-1	0.069614656
M66423-1-TCCACCAGTAGTGTGG-0	0.06961474
M89852-1-GATTGGTCATCGAACT-0	0.06961483
M89569-2-CTCAATTGTGCCTATA-1	0.06961496
M3566-1-CTTACCGCACGACGCT-0	0.069615036
M58553-1-TCCGAAAAGCGTTGTT-0	0.06961573
M47108-2-TGGTGATAGCCTGAGA-1	0.06961615
M29637-1-GTCCACTGTGAATATG-0	0.06961638
M41973-1-TCCTCCCAGAACTTCC-0	0.06961642
M81562-2-GATTCTTCATTCAGGT-1	0.06961663
M45915-2-CTCAGGGAGCTCCATA-1	0.06961681
R56607358-1-TTGAGTGTCAAGGTGG-1	0.06961709
M71872-2-GTCTACCCACTGTCGG-1	0.06961722
M1119-2-GTACAGTTCTCTATAC-1	0.069617264
M40103-1-GTAGAAACAAATTAGG-0	0.06961737
M7353-1-GGATCTACAATCTAGC-0	0.06961777
M29466-2-GGTGTTACATGGCCCA-1	0.06961818
M28437-1-CTCCTCCGTTATTCTC-0	0.06961819
M50861-1-TTGTTCATCCTCTCTT-1	0.06961873
R48942987-2-TGGATGTTCCGGCTTT-0	0.06961874
M170954-2-ACACAGTGTTGCCGCA-1	0.069619015
M44456-1-CTGAATGAGGAGGTTC-0	0.06961903
M46196-2-GACGCTGTCCATACAG-1	0.06961918
M82158-2-CTGGTCTTCCGACGGT-1	0.06961941
R56607358-2-TTGAGTGGTGCCCTTT-0	0.069619626
M9439-1-TCATGAGAGACAAGCC-0	0.06961965
M34371-1-GAAGTAATCCACGAAT-0	0.06962019
M25234-1-CCGGGTATCCAGTACA-0	0.06962071
M19050-2-CCTCTAGGTTACCCAA-1	0.06962078
M14888-2-CAGCCAGCACCAAATC-1	0.069620825
M57528-1-GTGGGAAAGAGAGTGA-0	0.06962116
M38405-2-GACCAATCATCGTTCC-1	0.06962139
M55977-2-TGCTCGTGTCTAGGCC-1	0.0696215
M31555-1-TCCACCAGTTTCAGAC-0	0.06962171
M45915-1-CGGGTGTTCATCTACT-0	0.06962197
M36388-1-ATTCATCGTCGAGATG-0	0.069622
M233549-2-CGGGCATTCTCAACGA-1	0.06962297
M57528-2-AGACAAACAATGACCT-1	0.06962381
M26792-2-GGCAGTCTCACTGAAC-1	0.06962393
M81562-1-TAGAGTCCACGTAACT-0	0.069623984
R96464749-1-TGTTCCGCAATAGGAT-0	0.069624014
R36100578-1-GGAGCAACAAATAGCA-1	0.06962461
M36067-2-TCCGTGTCAATGGCAG-1	0.06962468
M660286-2-CACTGTCAGTCGTTAC-1	0.06962521
M10730-2-AGCGATTTCTATTGTC-1	0.069625765
M29466-2-TGCATCCGTGTGATGG-1	0.06962602
M58534-1-TATTTCGCAACCGGAA-0	0.06962639
M8176-1-CATTCATGTCAAGTTC-0	0.069626406
M28216-2-CTTGATTGTTGGGTTT-1	0.069626465
R72407598-2-TTCCGGTCACGTCTCT-1	0.06962675
M22127-2-AGGATAACATCGTGCG-1	0.06962676
M48992-2-CCTAAGACACACTTAG-1	0.06962736
R4871863-2-TACATTCTCGTGCATA-1	0.06962767
M47503-2-CTCCAACCAAGGCAAC-1	0.06962786
M70865-2-TGCGATAAGAGTTGCG-1	0.06962809
M433060-2-AACGGGATCTATCACT-1	0.069628134
M5392-1-AGTCATGGTGCAGGAT-0	0.06962894
M34534-2-CTTCCTTAGTAGTCCT-1	0.06962916
M15410-1-TGCTTCGGTCATCGGC-0	0.06962921
R25344517-1-CTCAATTCAAACGAGC-1	0.06962961
M66423-2-GACCGTGAGCTAATCC-1	0.06962976
M755-2-AGTACCATCACACGAT-1	0.0696302
M43315-1-TCTCTGGCAACTTGCA-0	0.06963047
M47241-1-CGCGTGAAGCTGGCCT-0	0.06963053
M38454-1-GTAGATCCAGCTACCG-0	0.06963102
M83778-1-TAGACTGCAGGTCAAG-0	0.06963107
M26229-1-AACAAGATCATTCCTA-0	0.069631085
M3797-2-CTACAGATCGATCCAA-1	0.0696315
M87426-2-GGTGTTAGTACTAACC-1	0.0696315
M93210-2-CTGTACCCAGAACGCA-1	0.06963166
M22127-1-ATTTCTGCATTGTGCA-0	0.0696321
M80803-1-CATGGATTCCCGAGAC-0	0.069632165
M82158-2-TGTGCGGAGAAACTGT-1	0.069632545
M82158-2-AGACTCATCCAGCACG-1	0.06963275
M28843-1-TGAACGTAGAAAGTCT-0	0.06963279
M20855-1-TCAGTCCCATCCTATT-0	0.06963301
M1198-1-CAAGGGATCTCTCTAA-0	0.069633015
M98979-2-TAACTTCGTAATGATG-1	0.069633015
M538-1-ATACCGACATCAGCAT-0	0.06963325
M34371-2-TATCTGTGTGACCGAA-1	0.06963343
M44475-1-TTAGGCACAGCACACC-0	0.06963378
R57291516-1-TCTGGCTAGCAATTAG-1	0.069633886
M41973-1-ACGCACGGTGTCATCA-0	0.06963426
M31555-1-CAGTTAGTCCGCAACG-0	0.06963437
R34603918-1-TGTAAGCGTGGACAGT-0	0.06963439
M90395-1-GGAGGTACATGACTAC-0	0.06963476
M28910-2-GGAGATGAGAGCTGCA-1	0.06963491
M65319-1-AATGCCACATGGGCAA-1	0.069634944
M7649-1-ATTCTACAGGCTCTCG-0	0.06963521
M65832-1-CTCAGGGTCAGTGTTG-0	0.06963523
M81562-1-GATAGCTAGCATGGGT-0	0.06963525
M7649-1-ATCGTAGAGTTGAAGT-0	0.069635406
M12571-1-CTGGTCTTCACCCATC-0	0.06963547
M2491-2-GAGTCTAAGGTCCTGC-1	0.06963567
M94804-1-GGGCCATAGTTGAATG-0	0.06963576
M87426-1-TGTCAGATCGAGATAA-0	0.06963584
M92929-1-TAATTCCTCGTGCTCT-0	0.06963603
M49884-1-TAGACCAAGACGCAGT-0	0.06963608
M33789-1-GCCTGTTTCACTGGGC-0	0.06963625
M83214-1-ATTCGTTGTACAGAAT-0	0.069636375
M39233-2-ATGTCCCAGATAGCTA-1	0.0696366
M6411-2-ATGTCCCCACGTCGGT-1	0.06963704
M70235-2-GACACGCAGCCATATC-1	0.069637194
M23714-1-CCCTCTCCAATGCAGG-0	0.06963731
M81804-2-AGACACTTCCGATAGT-1	0.06963751
M59628-1-ACTTTGTAGGATGAGA-0	0.06963751
M81562-1-GGAATCTAGCGACCCT-0	0.069637634
M59628-1-TAATCTCTCTCAGAAC-0	0.069638215
M81015-1-CGTCCATCACGCTGCA-0	0.06963824
M35594-1-ATGCCTCTCCCGATCT-0	0.06963894
M45801-1-TGTCCTGGTACGTGAG-0	0.069639735
M569564-2-AATGACCGTCCTACAA-1	0.06963985
M56537-1-GATGATCCACTGAGTT-1	0.06963995
M63731-1-TGGAACTCAATACCCA-0	0.06964038
M68017-1-CCTAAGAAGAAAGCGA-0	0.06964044
M31969-2-CCGTTCAGTACGATTC-1	0.06964056
M81562-2-TTTGACTGTTTGCAGT-1	0.06964065
M57809-2-CTCCACAAGTCGGCAA-1	0.06964114
M8176-1-CGAGGAAAGAGGCGGA-0	0.069641404
M26792-1-AGACCATCATGACTAC-0	0.06964147
M33789-1-GATGCTATCGCACGGT-0	0.0696415
M84393-2-GTAGCTACAGTCCCGA-1	0.06964176
M89852-1-TTCTTGAAGCGTGTCC-0	0.06964193
M70865-1-TGACGCGCAAGTAGTA-0	0.06964199
M4458-2-TCACATTAGAAATGGG-1	0.06964213
M44223-2-TTGGTTTGTCAAGCGA-1	0.069642216
R25344517-1-GCTCAAAGTACAGTTC-1	0.069642484
M538-2-CCCTCAAAGGATTCAA-1	0.0696425
R11630705-1-CGGTCAGAGCGCTTCG-0	0.06964265
M14812-2-TTACCATGTTGCTCCT-1	0.06964296
M40565-2-GTGTAACAGAGCACTG-1	0.069643244
M74931-1-AATGACCGTACTAAGA-0	0.06964326
M8176-2-CATCGCTCACATTCGA-1	0.069643304
M21046-1-ATTACTCGTGTTCGTA-0	0.06964369
R48415713-2-CATTGAGTCCGCGGAT-0	0.06964379
R25344517-1-GCCATTCGTTACGTAC-1	0.06964385
M28216-1-GGGCTACGTTCGTGCG-0	0.06964388
M37330-2-GTAGTACGTTCCGTTC-1	0.069644175
R64123404-2-TATGTTCGTAGACGTG-1	0.0696442
M20855-1-GGATGTTCACGGCTAC-0	0.069644205
R36100578-1-GATTGGTAGCTAATCC-1	0.06964466
M96055-1-AAAGTCCTCGTAGGGA-0	0.06964466
M79926-1-TCCAGAAGTTGGGCCT-0	0.069644816
M19543-2-CCCTTAGTCCTCACTG-3	0.069644965
M26792-1-GACTCAATCGTTCGCT-0	0.06964497
M26792-1-GATCACACATTCTCCG-0	0.06964501
M72114-2-ACGTAACGTGACGCCT-1	0.06964509
M19193-2-TCTATCATCGACCTAA-1	0.06964514
R87567672-2-GCCATTCGTGATGAAT-1	0.0696454
M81562-1-AGGGAGTCACCAGCTG-0	0.06964595
M81015-2-GGAGGTACAGTATGAA-1	0.06964619
M79925-1-TCTTCCTGTCGCACAC-0	0.069646366
M62474-1-CCTTGTGAGTCGGCAA-0	0.069646545
M65551-2-CAACAGTGTAACGGTG-1	0.06964764
M8975-1-ACAGAAAGTAGCGCTC-0	0.06964848
M85168-1-AGGTCATAGAACTCCT-0	0.06964929
M67937-1-ATGAGTCAGAAATTGC-0	0.06964937
M43315-2-TGAATGCCATGACGGA-1	0.06965023
M8975-1-GGGATGAAGATGTTGA-0	0.06965029
R45795112-1-ACAGAAAAGGTTAAAC-1	0.0696505
R11648421-2-ATGAGTCCACTTGGCG-0	0.06965075
M15410-2-ATCGCCTAGACACACG-1	0.06965082
R35913453-1-CGAAGTTCAAATGAAC-0	0.06965101
M78204-1-TCCTTTCAGGACGCAT-0	0.06965162
M17629-2-CATACAGAGACGAGCT-1	0.06965164
M3114-2-TTCATGTTCATCGCTC-1	0.06965193
M45801-2-AGACCATTCTAAGCGT-1	0.06965209
M37330-2-AGTTAGCTCGTTACCC-1	0.06965215
M89852-2-ATTTCTGGTTCGATTG-1	0.06965223
M72578-2-GTTAGACGTAGTCTTG-1	0.0696524
M8176-2-CCATCACTCACCGGTG-1	0.06965278
M96977-1-TCGGATAAGAGCAGCT-0	0.06965281
R72103655-1-TCACATTAGGCTAAAT-0	0.069652826
M57528-2-TCGGGTGCAGCACAGA-1	0.06965318
M57528-1-CTCATTATCTGAGATC-0	0.06965326
M25998-2-CCTCCTCAGGCCTAAG-1	0.06965349
M97977-1-ATCGCCTGTCAAGCGA-0	0.06965396
M28437-1-TGTTCTAAGCATTGTC-0	0.06965445
M68017-2-CGTTGGGTCCACTTCG-1	0.0696545
M57490-2-GTGGTTATCCGATTAG-1	0.0696546
M8975-1-CGATGCGAGGAGTACC-0	0.06965474
M61862-2-CACGTTCAGTCCTGCG-1	0.06965487
M55977-2-TCTACCGGTCTTGCGG-1	0.069655046
M42838-1-CTAAGTGGTATGAGCG-0	0.06965508
M56216-1-CAGAGCCTCCGAACGC-0	0.06965525
M81562-2-TCACAAGGTATCGCGC-1	0.06965597
M46112-2-GGGCTCAAGTCACAGG-1	0.06965611
M34238-1-ATATCCTCAGGTCCCA-0	0.069656335
M14888-2-CATCAAGAGTAAACTG-1	0.06965684
M7649-1-GCACGTGCACCTTCGT-0	0.069657445
M28910-1-AGAGAATAGTGCTCGC-0	0.06965805
M628275-2-CCTCCTCGTCAGTCGC-0	0.0696582
M40103-1-GTTTACTGTATCCCAA-0	0.06965845
M59910-1-TTCTTCCGTACCATAC-0	0.06965882
M8176-1-CCTAACCGTGTCATTG-0	0.06965891
M97594-1-CTCAACCGTCAAGCGA-0	0.06965929
M7649-1-TCTCCGAGTCCGGCAT-0	0.06965934
M198964-2-AACGGGAGTCACGCTG-1	0.06966024
R25344517-1-TTCCAATCACTAGGCC-1	0.069660604
M89852-2-CATTCTATCACCTGTC-1	0.06966108
M28034-1-GGAACCCTCTTGGTGA-0	0.069661334
M28910-1-CATCGGGCATTGACTG-0	0.06966146
M23714-1-TACCCACTCCTGGGTG-0	0.06966167
M33789-2-CTGTGAAAGTCTACCA-1	0.0696619
M4803-2-GAGTCTAAGCGAACTG-1	0.06966205
M80772-1-GTCCCATAGCATGCGA-0	0.069662504
M3114-1-GTGCGTGGTGCTGTCG-0	0.06966263
M96977-2-GCGATCGCAAGTGGAC-1	0.06966279
M7353-2-CTGGTCTAGCCTATCA-1	0.06966401
R40983260-1-TCTTGCGGTCGTTGGC-0	0.069664046
M61448-2-TCGTGCTAGTCACTAC-0	0.06966483
M47636-1-CGAATTGAGGATGTTA-0	0.06966488
M87426-1-CAATGACGTTGCAAGG-0	0.06966517
M3114-1-CGTTGGGCATTGTGCA-0	0.06966521
M11588-2-ACATCCCAGTCCCTAA-1	0.06966545
R99126836-1-TGGGAGACAGAGATGC-0	0.06966553
M81562-1-TCCTTTCCAGCTGCCA-0	0.069665715
M15770-1-AGGGAGTCACACCGCA-0	0.06966609
M20337-1-CATTCTAGTGCTCTTC-0	0.06966681
M9439-2-GGAGAACAGAGCAAGA-1	0.06966694
M1119-1-TGGGTTAGTAACGGTG-0	0.06966699
M84393-2-CGGACACGTAACGTTC-1	0.06966777
M44223-1-GTGGAAGCAGTAGATA-0	0.06966784
M33789-1-ATTCACTAGCGTATGG-0	0.06966807
M70865-2-CCGCAAGCAACTCGAT-1	0.06966834
M89852-2-TCGAAGTTCACCGCTT-1	0.06966864
M89852-2-CCCATTGAGTCTCTGA-1	0.06966879
R91279176-1-CCGTAGGGTCGTACTA-0	0.069668844
M7105-2-ACGGTTAAGGGATCAC-1	0.06966889
R91279176-1-TCAGTGACAGACCAGA-0	0.06966945
M66586-2-TAGGAGGGTTGCAAGG-1	0.0696696
M40737-1-ATTCCATAGGCGCTCT-0	0.06966985
M21530-2-TAGACCAGTTTCGCTC-1	0.069669925
M40103-2-TTACGTTTCGAGAGAC-1	0.06967017
M33789-2-GAGACCCGTGTTCCAA-1	0.06967037
M201539-2-TTGTTGTGTTGGACCC-1	0.06967064
M19997-1-GGTAACTTCCATGCAA-0	0.06967088
M29466-2-TTGTTCACAATTCTCT-1	0.069670975
M78435-2-GCATCGGAGCACTAGG-1	0.06967103
M643271-2-GTATTTCTCATGAGGG-1	0.06967107
M44223-2-CGAGTTACATTGTACG-1	0.06967119
M14812-1-CCTTTGGGTAATGATG-0	0.06967128
M83778-1-TGGGCTGTCTCATTAC-0	0.06967135
R62578487-2-GTCAGCGTCCTAACAG-1	0.06967182
M33789-2-CACGTGGTCGGCCTTT-1	0.06967194
M25234-1-ATGCCTCTCTATTTCG-0	0.06967218
M48016-1-GATGGAGGTATTTCTC-0	0.06967248
M33789-2-CTCAGAAAGGACTTCT-1	0.06967265
M587421-1-CGTGTCTGTCTTACTT-0	0.069672674
M7105-2-AGCATCAGTCCAAATC-1	0.06967271
M8975-1-GTGTGATAGCACACAG-0	0.069672875
M28910-1-CTCCACAAGTTTGAGA-0	0.069673
M198964-1-ACCTACCTCAGCTAGT-0	0.06967372
M67937-2-ATTTACCGTTCGTACA-1	0.069673784
R50101497-1-CTCAGAAGTTCCGCAG-1	0.06967381
M80009-2-CTTCCTTCACGTAGTT-1	0.06967384
M96977-2-TTTGACTGTCTCGGGT-1	0.06967391
M50743-1-ACGTCCTTCTAGACCA-0	0.06967427
M75562-2-ACTGATGTCTGCATAG-1	0.069674306
M96977-1-GCCATTCGTGTCTCCT-0	0.069674306
M8975-2-GGGACCTGTACCCAGC-1	0.06967434
M15923-1-GGGCTACTCGAGAAAT-0	0.069674395
M170954-1-ACGGTCGAGGTCTGGA-0	0.06967462
R48415713-1-CGAAGTTGTCAAATCC-1	0.06967512
M8975-2-TCTACATAGACGGTCA-1	0.069675125
M44223-1-TGGATCAGTTGGGAAC-0	0.069675215
M44785-2-GAGACTTAGGGCTGAT-1	0.069675475
M80769-1-GGCACGTTCATCCTAT-0	0.069675535
M13458-2-ACATGCATCTTGTTAC-1	0.06967557
M14748-2-AAACGCTTCTCGCTCA-1	0.06967571
M9439-1-CCTCAGTAGCCATGCC-0	0.069676176
M82158-2-GTATTGGGTGATAGAT-1	0.06967623
M80803-1-AACAGGGGTGTCTTGA-0	0.06967629
M28843-2-AGGTCATGTACGGCAA-1	0.06967631
M67819-1-GCACGTGGTGAATGAT-0	0.06967651
M79926-1-CGTGCTTTCTTACGTT-0	0.06967682
M89852-2-CAAAGAAAGAAAGCGA-1	0.06967686
M20337-1-CTCATGCCATTGACCA-0	0.06967699
M38454-2-TTTGATCTCATGGTAC-1	0.06967732
M22127-1-AAGCGTTGTCGCTTGG-0	0.06967778
M745106-1-CAGTGCGAGCTGACTT-0	0.069677785
M8176-1-GGGCTCACATCGCTAA-0	0.06967798
M38454-2-TCCGATCGTGCCGGTT-1	0.0696784
M38069-2-AGGGTCCGTACGAGTG-1	0.06967841
M79925-2-ATTCGTTTCAACTTTC-1	0.06967846
M47108-1-GAGGCCTAGGAACGAA-0	0.0696791
M31969-2-ACGATGTGTCTACGAT-1	0.06967912
R87101984-2-CAGATCACATGGCGCT-0	0.069679864
M44223-1-ACGTACAGTATCGCAT-0	0.06967995
M57809-2-CAACAACGTTACCCAA-1	0.06968002
M21046-2-TCCTCCCAGCTCAGAG-1	0.069680065
M31555-2-CCATAAGTCCGATCGG-1	0.069680095
M38454-2-TCAGTCCAGGCTCTCG-1	0.06968013
M89620-2-TGTCCACTCCACCTGT-1	0.069680266
M12571-1-GGCAGTCGTAGTCGTT-0	0.069681235
M41136-1-CCACTTGGTATGAGAT-0	0.06968126
M1943-2-AGGCCACCACCCTTAC-0	0.06968127
M28216-1-CTCTGGTTCAGCCTCT-0	0.069681466
M26792-2-ATTCTACAGGTTGAGC-1	0.06968156
M45915-2-GATGGAGCAAGGTTGG-1	0.0696816
M82158-2-ACCAACAGTGCCTTTC-1	0.06968199
M11207-2-ATACTTCCATGCACTA-1	0.06968206
M89620-1-GAGTTTGCAAGCTACT-0	0.06968292
M45915-2-TCAATCTCAACAGCCC-1	0.06968391
M1119-1-CGGGACTTCACAGTGT-0	0.06968402
M96977-2-CAATGACCATTGCTTT-1	0.06968419
M66423-1-TACAGGTTCACTCCGT-0	0.06968442
M63731-1-TTACGCCTCACCTGGG-0	0.06968456
M67720-1-CCCATTGAGTACTGGG-0	0.069684714
M39711-1-AATTCCTTCACGTAGT-0	0.06968474
M21046-1-CGTGATACAGGCTTGC-0	0.069685005
R50101497-2-TCCTCCCAGAGCGACT-0	0.06968535
M52897-1-TGAGGTTCACACTTAG-0	0.06968586
M20337-1-CGGGTCAAGTGGCCTC-0	0.06968594
M73574-2-ACCACAAAGCATCAGG-1	0.06968611
M67937-1-GCGGAAAAGAGGACTC-0	0.06968639
M56356-1-CGGGACTTCAGCGTCG-0	0.06968682
M56216-2-TTGTTTGAGGTGCCAA-1	0.06968741
M22176-1-ATGCGATAGGGTTTCT-0	0.06968774
M28843-1-ATGGATCTCAAGCTGT-0	0.06968779
M49401-1-GTAACCACACGAGGTA-0	0.0696878
M91139-2-AGGATCTAGAGTCCGA-1	0.06968821
M22127-1-GTCGTTCCAAATCAAG-0	0.06968825
M12571-1-CAACCTCGTCCTTTGC-0	0.06968832
M45801-1-ATGCATGAGTGCAGGT-0	0.06968837
M8975-2-TCAGTCCTCGCAGTCG-1	0.069688596
M70865-2-TCTATCAAGGTCTACT-1	0.06968863
M96055-2-GCCATTCTCACCATAG-1	0.069688804
M92929-2-TGATCAGGTCAGGTGA-1	0.069689244
M26968-2-GGCTTGGTCTTACACT-1	0.06968951
R18500138-1-TATCGCCCATCGTTCC-0	0.0696902
M37330-1-GCAGTTAGTCAAGTTC-0	0.06969021
M42838-1-TGTTGGAAGGCACTAG-0	0.06969039
M6160-1-TAGGTTGTCATTACCT-0	0.069690675
M2491-1-TACAGGTCAGATTTCG-0	0.06969081
M96800-2-GCACATAGTGCCGTAC-1	0.069690995
R22200264-1-TCACAAGTCCATCGTC-0	0.06969101
M36067-1-CTCCCTCAGCGCAATG-0	0.0696911
M38686-1-AGGATAATCCGTGGCA-0	0.06969169
M8975-1-GTATTTCGTGTATCCA-0	0.06969196
M15923-2-TTACCATGTTGAATCC-1	0.06969204
M77445-2-GAAACCTAGACTCCGC-1	0.06969223
M90395-1-TCACATTTCAGTGATC-0	0.06969291
M99645-2-CTAGGTACACGTACAT-1	0.069693305
R11648421-2-CGGGCATGTTGGATCT-0	0.06969337
M31969-1-ATCACGATCTCGCGTT-0	0.069693536
M56783-1-GAGTCATAGGTAGACC-0	0.06969357
R20237131-1-CATGGATGTAAGGTCG-0	0.06969361
M61862-1-TGACTCCCAGTTACCA-0	0.069693655
M21046-1-TTAATCCCAAGAAATC-0	0.0696937
M19050-1-AGATCGTGTGCAGATG-0	0.06969374
M433060-2-ATTTCTGGTCTTGCTC-1	0.069693744
M28910-1-GAACACTTCCAACCAA-0	0.06969388
M3003-1-AGAAATGGTAGAGCTG-0	0.06969399
M83214-2-CCTCAGTCACATATGC-1	0.069694296
R94828877-2-TGTTGAGGTATCGCTA-1	0.06969443
M79925-1-TAGGAGGGTAAGGCTG-0	0.06969445
M15410-1-GACCTTCGTACCCGCA-0	0.069694676
M73806-1-CATACTTCACTAACGT-0	0.06969479
M70235-1-AACCCAAGTAGCTAAA-0	0.06969489
M7649-2-ATCAGGTAGGGAGGGT-1	0.069695
M85101-1-ACCTGTCGTCCACGCA-0	0.069695055
R10275252-1-TTCTAGTGTTCGAGCC-0	0.06969577
M83367-2-GTTGAACGTACTGACT-1	0.06969624
M37330-1-AGTTCGAAGCCTCATA-0	0.06969628
R61580111-1-CATGCGGGTACGATGG-0	0.06969738
M7649-2-GCGGATCGTGTGTACT-1	0.06969748
R99126836-2-CCAATTTTCTTACACT-1	0.06969761
M7649-2-CACAACATCACACCCT-1	0.06969776
R64123404-2-TGATGCATCCAAGCTA-1	0.069697924
M37684-1-AGACCCGAGGAACGTC-0	0.069698244
M87426-1-TCAGTCCAGGGACACT-0	0.06969863
M79926-1-AGAAATGGTCAGGCAA-0	0.06969891
M18305-1-GAAGGACAGGAGACCT-0	0.06969906
M44223-1-TATCGCCAGTGCTCAT-0	0.069699064
M198964-2-GTGACGCGTCACTTCC-1	0.069699906
M69259-2-TATCTGTCAGCCGTTG-1	0.069699906
M96055-1-GCCGATGAGCAAGTCG-0	0.0697
M28216-1-TCTGGCTAGTAGATCA-0	0.069700114
M51093-1-GGGTCTGAGTGAGGTC-0	0.069700345
M22127-1-ATCCGTCCAGCATCTA-0	0.06970065
M37684-1-GGAGGTAGTCGCATTA-0	0.069700755
R25344517-1-CGTGATATCTTCCACG-1	0.06970085
M43315-1-TTCCAATTCTAAACGC-0	0.0697013
M31323-2-CACTGTCAGCTACGTT-1	0.06970136
M89852-2-CCGTGAGTCTCACCCA-1	0.06970151
M31713-2-CAAGACTCAAGTGACG-1	0.06970175
M628275-2-TACCGAATCAACTGGT-0	0.06970227
M87426-2-GCTCAAATCGCAGAGA-1	0.069702335
M56537-2-TTTACCATCTCTGCTG-0	0.0697025
M233549-1-AGCTTCCGTCTGTAAC-0	0.069702506
M38454-1-GGCTTGGTCTGGCCTT-0	0.069702536
M66423-2-AGGTCTACAGAGTAAT-1	0.069702536
M14812-2-TCAAGTGGTAGTCTTG-1	0.069702595
M47636-2-CGCAGGTTCCACAAGT-1	0.069702774
R44481925-1-TATACCTAGGCTTCCG-0	0.06970293
M88313-2-CTGTGGGAGGTACAAT-1	0.06970295
M56024-1-CCGGACAGTCCTCCTA-0	0.06970296
M7649-2-GACCAATGTTTGAACC-1	0.0697034
R756793-2-ATCACTTTCAGCAATC-1	0.0697034
R36100578-2-CCCATTGGTCATACCA-0	0.06970349
M56537-2-TTGACCCTCTCACTCG-0	0.06970376
M43069-2-GTTAGTGGTGACTAAA-1	0.069703944
M37684-2-GGAGATGAGGCCTTCG-1	0.06970418
M508462-2-AATAGAGGTTGCCATA-1	0.06970437
M3319-2-GTGAGCCGTATGAGGC-1	0.06970445
R82704927-1-ACGTAACCAACCCTCT-0	0.06970456
R11016875-2-CTATCTATCGGAGTAG-0	0.069704615
M82158-2-TTTGGTTGTAGGTACG-1	0.06970472
M57528-1-GTTGCGGAGCCTCAGC-0	0.06970494
R91279176-2-TCGACCTTCAAATGCC-1	0.06970498
M47108-2-GTTGAACCAAGTAGTA-1	0.06970522
M66423-2-AACCTTTTCATTGAGC-1	0.06970592
M3003-2-TACTGCCCAATGTCAC-1	0.06970595
R21246218-1-TCCTAATAGAAGCTCG-0	0.06970598
M56537-1-ATACCGATCGGACCAC-1	0.069706544
M96287-1-TCAAGTGTCAAGCCCG-0	0.069706626
M90395-2-AGTGCCGGTTCGGTTA-1	0.069706954
M71789-1-ACTGTCCAGTGGACGT-0	0.06970702
M1119-1-CCTTCAGCATGCTGCG-0	0.06970749
M44835-1-CGCAGGTAGAAAGTCT-0	0.06970761
R25344517-2-CGCAGGTCATCGGAAG-0	0.06970774
M28216-2-AATGACCAGACTCAAA-1	0.06970831
M57490-2-TCAAGACGTGCTCTTC-1	0.06970847
M97977-2-TCATTACCATAATGCC-1	0.0697085
M198964-1-TTCAATCCACACGCCA-0	0.06970934
M58534-1-TCCTCCCAGGCCTTGC-0	0.06970935
M46196-1-CCACGAGCATGACAGG-0	0.0697096
M40103-1-TCAGCAAGTAGCTGCC-0	0.069709696
M643271-2-GGGTTATCAAACTGCT-1	0.06971011
M44785-1-CTTCTCTCAACTTCTT-0	0.06971037
R91279176-2-GAGTTACGTCAATCTG-1	0.06971061
M33789-2-CACCGTTGTGGCCTCA-1	0.06971087
M21046-1-AAAGAACAGCGCTGAA-0	0.0697109
M20855-2-GCATGATTCACTCCGT-1	0.06971161
M10730-2-TGACTCCGTACCTGTA-1	0.0697117
R2602916-1-ATCGGATGTGAGACGT-0	0.069711894
M25234-1-CAACGATAGGTAAGTT-0	0.069712065
M34371-1-TCATGTTCAGCAAGAC-0	0.06971234
M98979-1-GAGTGAGGTCCTGGGT-0	0.06971244
M29466-2-GTCAAGTAGGGTTAGC-1	0.06971272
M57528-2-ATTCATCGTCCCGTGA-1	0.06971297
M22921-1-ATTTCACTCTGCTGAA-0	0.06971299
M26968-2-AACCATGCAGGATTCT-1	0.069713004
M42537-2-TGAGTCAAGAGATCGC-1	0.06971329
M53805-2-GTTGTGATCCAGTACA-1	0.0697134
M44223-2-CGTGCTTTCATCACAG-1	0.06971352
M47819-2-CGGGTCATCGTGCGAC-1	0.06971382
M198964-2-CTGGCAGGTGCCTTTC-1	0.06971406
M9439-2-TTGCATTGTAGGTAGC-1	0.06971411
M90395-2-TACAGGTTCTGTCAGA-1	0.06971421
R11630705-2-CGGGTGTCAACTAGAA-1	0.06971423
R91279176-1-TGTCCCACACTAACGT-0	0.06971465
M79856-2-GACATCACACTTCCTG-1	0.0697147
M66423-1-CGAAGTTAGTATTCCG-0	0.06971516
R3052480-1-GTCAGCGTCAGAGCAG-0	0.06971518
M51093-1-TCAATTCCATAACAGA-0	0.06971533
R50100220-1-ACACAGTTCTCGTTTA-0	0.0697154
M99891-1-TGCAGGCTCGGTCGGT-0	0.06971584
M26229-1-TAGGTACCACGTTCGG-0	0.06971596
M20337-1-ATTTCACGTCTACAGT-0	0.06971598
M8975-1-TGATTCTGTGTGATGG-0	0.069716014
M75757-1-TGTTCATTCTAGGAAA-0	0.069716536
M83778-1-GAGACTTGTAAGTAGT-0	0.06971676
R48942987-2-ATGCCTCGTCTTCCGT-0	0.069716856
M34371-2-GAAACCTCACAGTATC-1	0.06971692
M628275-1-GTACAGTAGTCAGCGA-1	0.06971698
M2772-2-TCGCACTAGTCATCCA-1	0.06971718
M42769-2-TCTGGCTGTAGCGCCT-1	0.06971734
R63548139-1-CCTCTAGTCAAAGCCT-0	0.069717616
M68742-2-TGAGGAGTCTGGACTA-0	0.069718435
M65832-1-CTACCTGGTTGATGTC-0	0.06971849
M58534-1-TGAGGAGTCCCATAAG-0	0.06971851
M198964-1-AGGAGGTCATGACAGG-0	0.06971865
M198964-2-TGACGCGTCCAACACA-1	0.069718696
M66423-2-GATCAGTCAATAGTAG-1	0.069718756
R63548139-1-TCTCAGCCATCGAACT-0	0.06971876
M26968-1-TCAGTTTTCAGGGTAG-0	0.06971902
M47108-1-GGGCTCATCTCCAATT-0	0.069719054
M96055-2-TACGGGCTCAAGAGTA-1	0.069719635
M44785-2-CTCCAACAGTTGGAAT-1	0.06971972
M40565-1-GGGCCATAGGTCTACT-0	0.06972018
M61862-1-GTGTGGCGTGACTCGC-0	0.06972056
M59029-2-TACATTCAGCAGCCCT-1	0.069720924
M28910-1-TGGTACACAAGATCCT-0	0.06972181
M7105-2-GTGTAACCAGTGTATC-1	0.069721915
M96977-1-AGGTTGTAGTTATGGA-0	0.06972192
M71872-2-AATCACGCAGCGTGCT-1	0.069721974
M88112-2-CCTCAACTCGTAACTG-1	0.06972223
M73806-2-CTACGGGCACATAGCT-1	0.06972241
M19050-1-ATGGTTGAGGATATGT-0	0.06972247
M66586-2-AAAGGATAGGCGACAT-1	0.06972291
R87567672-2-GGCTGTGAGACGAAGA-1	0.06972377
M90395-2-GCCCGAAAGTATAACG-1	0.06972378
M46112-2-AGTCAACAGTTGCATC-1	0.06972395
M82158-2-TTTGGAGCAACGTTAC-1	0.069724135
M99118-2-ATGATCGAGCTGAGCA-1	0.06972474
M15923-2-TAGACTGGTGCCTTCT-1	0.06972489
M44223-1-AGTGTTGAGGACTATA-0	0.06972489
M63731-2-TCAATCTTCAGACATC-1	0.06972511
R56203790-1-TGAACGTAGTCTCCTC-0	0.06972519
R54396902-2-CTCAACCGTGATACAA-1	0.06972542
M96055-1-CAAAGAATCTCTCGCA-0	0.06972552
M1119-2-TGCGATACAGCTTCCT-1	0.06972553
M99118-2-TTTGGTTCAACGTTAC-1	0.0697259
M68742-1-GCTGCAGGTGAATGAT-1	0.069725975
M28216-2-CGGAATTGTTCTCCCA-1	0.06972599
M88811-1-AAAGGATGTCGCACAC-0	0.069726236
M46112-1-ATCGTGACACGGTCTG-0	0.06972683
M38454-2-CGGGTGTTCGCTAGCG-1	0.06972721
R25344517-2-TAGCACATCTAGCAAC-0	0.069727674
M70235-1-GTTGCGGAGATTGGGC-0	0.06972884
R82441989-2-CTCAAGATCTACCTTA-1	0.06972898
M83778-1-TCCACCACAGTATACC-0	0.06972911
M79925-1-CTACGGGCAGCTATAC-0	0.069729164
M69190-2-AAGTACCGTCTTTCTA-1	0.06972949
M95774-2-ACGTTCCGTGGAACCA-1	0.06972957
M58534-1-GGCAGTCAGATAGGGA-0	0.06972969
M45801-2-TCTAACTCAGCGATTT-1	0.06973003
M77139-2-TCCTGCATCGCAGTCG-0	0.069730274
M81562-1-ACACAGTTCCACTTTA-0	0.06973062
M67937-1-TCATTGTCATAATCGC-0	0.069731675
M2491-1-TTGCATTGTGATACAA-0	0.0697317
M6160-2-ACGTCCTAGACATACA-1	0.06973185
M51093-2-CATAAGCTCCGTACGG-1	0.06973187
M89620-2-GTGGAGAGTTACCTTT-1	0.06973232
M88131-2-TCGCTCATCTAGTACG-1	0.069733255
M6160-1-TAGAGTCTCAGATTGC-0	0.06973374
M97977-1-TTCCTTCAGTTTCTTC-0	0.06973406
M19193-1-CTGTATTTCTAGTACG-0	0.069734134
M53257-1-AATGGAAGTAATGTGA-0	0.0697342
M28437-2-ACCAAACAGATCGCTT-1	0.0697346
M7105-1-CACTAAGTCAAGCTTG-0	0.06973501
M61517-2-CACCGTTTCCATCCGT-1	0.06973511
M6130-2-CTCCCAAAGTGAATAC-1	0.069735125
M34371-1-CTCATGCGTTCGGTTA-0	0.0697358
R86464152-2-ATTTACCGTTAACAGA-1	0.06973585
M89852-1-ATGACCAGTAAGATCA-0	0.069735944
M5236-1-TCATTACAGCGTGTTT-0	0.06973599
M34371-1-TCCCAGTTCTTAATCC-0	0.06973601
M72079-2-GGAACCCTCCATCAGA-1	0.06973606
M271116-2-GGGTGAACACGTCGTG-1	0.06973622
M28843-2-TACAACGAGACAGCTG-1	0.069736846
M9439-2-ACGTTCCCACGTATAC-1	0.06973696
M82158-2-CGAATTGTCGGATTAC-1	0.06973766
M569564-2-TCTTGCGAGGAACTAT-1	0.069738075
M56783-1-TCGCTCAAGTAGTCCT-0	0.06973829
M81562-2-TCGGGACGTGCATACT-1	0.069738396
M28034-1-AACCCAAGTAAGTTGA-0	0.06973845
R17547647-1-CTAACCCTCCCGTGTT-0	0.06973875
M587421-1-CTGGTCTAGCTCGGCT-0	0.06973885
M97977-2-GGCAGTCCAACACACT-1	0.06973911
M1176-1-GTCTACCAGCACGATG-0	0.06973912
M3114-1-GTCATCCCACAACCGC-0	0.06973919
M46112-1-GCTTCACCACTGAGGA-0	0.06973929
M61350-1-ACAGGGAGTAGTTCCA-0	0.06973934
M88313-1-GTCTCACAGCTTAAGA-0	0.06973963
M82158-2-TTCGGTCTCGTCGATA-1	0.06973964
M55977-2-GGAATGGGTTCACCGG-1	0.069740705
M90395-1-TTTGTTGTCGTCTACC-0	0.06974091
M33789-2-GTTCCGTTCATACAGC-1	0.069740996
M67883-1-TCGACCTGTGTATACC-0	0.06974109
M36067-2-CGGACACCACGATTCA-1	0.06974122
M97977-2-TTTCGATTCACCTTGC-1	0.06974145
M8975-2-GAGAAATCAACCGCTG-1	0.069741525
M72578-2-GATCATGAGCATCCTA-1	0.06974168
M22127-2-TTTATGCGTTGGCCTG-1	0.06974176
M52730-1-AGATGCTCATAGACTC-0	0.069742076
M12571-2-GTTGTCCCAATTGGTC-1	0.06974208
M64012-2-TCGCTTGTCGTCTAAG-1	0.06974213
M66423-2-CACTTCGGTGCCGTAC-1	0.069742456
M83778-1-TAAGCGTTCCACGGGT-0	0.06974275
M22127-1-CTCAGTCGTCTACTGA-0	0.06974289
R10260309-1-GAGCCTGTCCGTGACG-0	0.06974311
M10282-2-TAACTTCTCCTAGCTC-1	0.0697439
M89852-1-GTTCATTCACTCACTC-0	0.06974401
M8975-1-ATCATTCGTAACCCTA-0	0.06974407
M68770-1-GGGTCACGTCTTGAAC-0	0.06974461
M38519-1-TTTCAGTAGGTATCTC-0	0.06974471
M3114-1-CACAGATTCCTAGCCT-0	0.06974477
M71789-2-GTTTGGATCAGTAGGG-1	0.06974487
M82158-2-GACACGCGTGACACGA-1	0.06974491
M49006-1-CCAAGCGAGTCTACCA-0	0.06974552
M83214-2-GTAACACGTCAAATCC-1	0.06974565
R82704927-2-ACACCAATCATCAGTG-1	0.069746085
M6160-1-TGCAGTACACCAAAGG-0	0.06974679
M58553-2-ATGGTTGTCAAGCCGC-1	0.06974806
M83778-2-CTGGACGGTACGAGCA-1	0.069748074
M36067-1-CAGGGCTTCTGACAGT-0	0.06974815
M643271-2-GGCTGTGCAAGGATGC-1	0.06974872
M514468-1-GTCACGGTCTCACTCG-0	0.069749646
R14410555-2-TCGAACATCGCGTGAC-1	0.069749914
M7353-1-TGCTTGCGTAAGCTCT-0	0.069750085
R11648421-2-TCCTCCCTCACACGAT-0	0.06975011
M38405-1-TTACAGGTCATAAGGA-0	0.06975043
M793497-2-CAGTGCGCACATAACC-1	0.06975094
M96800-2-CTACCTGTCCGCCTAT-1	0.06975111
M63213-2-GGAGATGAGGCTTTCA-1	0.06975181
M72035-1-TTTGTTGCAGAGATTA-0	0.06975205
M11588-2-TGATTTCAGCGTGTTT-1	0.069752336
R10275252-2-ATCGTAGAGGTTCAGG-1	0.06975243
M67089-1-TTCACCGTCTCTGCTG-0	0.0697526
M31969-2-TCGCTCAGTGACATCT-1	0.06975287
M19193-1-AGCGTATTCAAGCCAT-0	0.069753006
M10282-2-GAATAGATCTGGCCAG-1	0.069753036
M47636-1-ATCACGACAGATTAAG-0	0.06975335
M28843-1-AATGCCAGTAGACAGC-0	0.06975343
M50883-1-TAAGTCGGTATAGCTC-0	0.06975357
M23714-1-TAACTTCAGATAGGGA-0	0.069753654
M79926-1-CATCCCATCTCGAGTA-0	0.06975457
M15410-2-AACAACCGTCTTCAAG-1	0.06975467
M21046-2-ACCCTCACACACCGAC-1	0.06975485
M48725-2-CCAATGAGTTCGAACT-1	0.06975538
R70663594-2-AGTCAACTCTCTCGCA-1	0.069755554
M28034-1-GTGTGGCGTCAAGTTC-0	0.06975566
M6161-2-CGGGTGTAGGGCAATC-1	0.06975574
M25234-1-ACTTTGTGTATCCCTC-0	0.069755845
M88811-1-GTGCAGCCATTGAGGG-0	0.06975602
M37330-2-TCCTTCTAGGCTCAAG-1	0.06975647
M56024-2-CTTCAATTCCGTGCGA-1	0.06975655
M75705-2-GGGATCCAGTATAACG-1	0.06975686
M89852-1-CTTACCGGTAACTGCT-0	0.069757015
M61862-2-CTCATCGAGGGTACGT-1	0.06975728
M46196-1-TGCATCCGTTGACTGT-0	0.069757625
M19193-1-GGGTTATTCCAAACCA-0	0.06975771
M587421-2-TCGCTTGGTGACACGA-1	0.069757804
M89852-1-TGGAACTTCGCTGACG-0	0.06975799
M17639-1-CGAGTTATCGGCCTTT-0	0.06975802
M198964-2-GTCAGCGAGTTCTACG-1	0.06975827
M61862-1-CCGGTAGTCAATGCAC-0	0.06975847
M22640-2-GGGTATTTCACCACAA-1	0.06975854
M50861-2-GGAGAACGTATCTCTT-0	0.06975869
M7107-1-TGAGACTTCCCGGTAG-0	0.06975877
M97134-1-CACGAATCAGAAGCTG-0	0.06975903
M6160-2-TGCTGAAGTGTTGACT-1	0.069759145
M74931-1-ATTACCTAGTGAGTTA-0	0.06975956
M64693-1-GTGTGGCTCTACTGCC-0	0.06975971
M7649-1-CTTCGGTTCCTAGCGG-0	0.069759965
M28843-1-ATTATCCGTTAAGACA-0	0.06976005
M8975-1-GGAGGTACATCGAAGG-0	0.069760084
M70362-2-TGGATCAAGTGATTCC-1	0.0697601
R22101004-1-CTCTCAGGTACTTGTG-0	0.069760256
M56024-1-CTACGGGTCGCATTGA-0	0.069760345
M82158-2-GTCAAACGTAATTGGA-1	0.06976045
M76188-2-ACATTTCCACGGATCC-1	0.069760844
R22200264-1-GTGGAAGAGTGAGTTA-0	0.06976129
M39711-1-GATGAGGAGCTAAATG-0	0.06976205
M97134-1-CTAACTTTCGCTGTCT-0	0.06976211
M37684-1-CCCAACTTCCATAGGT-0	0.06976218
M39233-2-CGTTCTGAGCTGACAG-1	0.069762304
M84393-1-GGAATCTGTTATCTGG-0	0.06976246
M233549-1-AACCCAAAGCTTTCCC-0	0.069762595
M70865-1-AATGCCATCATGGAGG-0	0.06976266
M1198-2-TAGGTACTCCGTAGTA-1	0.06976273
M44223-2-CGAAGTTAGCGTCTCG-1	0.069762856
M65832-2-GTTGTGAAGCGGTATG-1	0.06976327
M28910-1-CATCGGGTCGCTTACC-0	0.0697634
M82158-2-GAGACTTCAAGCACCC-1	0.069763504
M33789-2-GGGACTCGTGGCTTAT-1	0.069763504
R91279176-1-TTTACTGCACATTCTT-0	0.06976362
M73806-1-CCTCAGTCATGGATCT-0	0.06976365
M45801-1-CTTTCGGCAACGCCCA-0	0.06976414
M79891-2-TGTACAGCATAAGATG-1	0.06976421
M64468-2-CGAGGCTCAAAGGCGT-1	0.069764376
M7353-1-TACAACGGTGTCCATA-0	0.069764465
M25234-2-TTCTTCCGTATCCCAA-1	0.069765046
M6160-2-CGGACACTCTCAGAAC-1	0.06976513
M56537-2-TGTTCTAGTATCCCTC-0	0.0697654
M58534-2-TCCTTCTTCCTGGCTT-1	0.069765724
M43315-1-TCATTTGGTCTACAGT-0	0.069765724
M71789-1-CCCTGATAGAGTCACG-0	0.06976588
M198964-2-TGTCCCACAGCATGCC-1	0.06976609
R66740909-1-AGATGAATCTCTCCGA-0	0.06976622
M82158-1-GTTGTGAAGTAAAGCT-0	0.06976658
M29716-2-GTCTCACTCCATTTCA-1	0.069767594
M44785-2-GTATTTCGTACGAGTG-1	0.069767885
M19281-1-GGCACGTAGTCTAACC-0	0.06976801
M88313-2-GCCCAGATCGAGATGG-1	0.069768146
M84393-2-GTGTGGCGTCTGGTTA-1	0.06976873
M87426-2-AGCGCTGGTTCCCACT-1	0.06976904
M53390-1-TCTGTCGAGCTCAGAG-0	0.069769174
M837246-2-AGGGTGAGTATACGGG-1	0.06976951
M43315-2-GTAACCAGTCGAAGCA-1	0.069769725
M48247-1-TCCCACAAGATAGTCA-0	0.06976987
M233549-1-ATACCTTCAATGTTGC-0	0.069770046
M65832-2-GTTGTGATCCATGCAA-1	0.069770224
M328353-1-AAATGGAAGACGGTTG-0	0.06977036
M28216-1-TCACGGGTCAGTGTTG-0	0.069770396
M28910-2-TCTACCGGTTTCCAAG-1	0.06977077
M62474-1-ATTCCCGAGTCGGCAA-0	0.06977114
R21131938-2-ATCGTCCGTGAGAACC-1	0.06977125
M8975-2-ACCTGAATCTAGTCAG-1	0.06977145
M28910-2-CAATACGAGTTACTCG-1	0.06977237
R11630705-1-TCTAACTAGGGTTAAT-0	0.06977251
M6160-1-CTTCAATGTACTCGTA-0	0.0697726
M43315-1-GATGATCTCGTCAACA-0	0.06977286
M98979-2-TCTCCGAAGAGTCCGA-1	0.06977292
M23065-2-ATAGACCTCCAGTTCC-1	0.06977298
M28910-2-ATAGAGATCTTGTGCC-1	0.06977311
M70865-1-TGACGCGGTGATCGTT-0	0.069773324
M79926-1-GCACGGTTCTGTACAG-0	0.0697738
M233549-2-ATTACTCCACAATGCT-1	0.069773935
M56024-2-GGGAGTAGTACTGGGA-1	0.06977414
M28910-2-AATGACCTCAAATGCC-1	0.06977421
M79925-1-TGTTCCGAGGTCTGGA-0	0.06977428
M65832-1-CCTAAGAGTCGTGGAA-0	0.069774546
M28216-1-ACAGGGAAGTCAATCC-0	0.06977476
M48992-2-CACTTCGTCACCTCGT-1	0.069774866
M628275-2-ACTTAGGTCTGCACCT-0	0.06977489
M79926-1-CTATCTAGTCTGTGAT-0	0.069775015
M47108-1-TCAGTTTAGTCTTCCC-0	0.06977532
M67652-1-CCGGTAGTCTTTCCAA-0	0.069775745
M17728-1-TGCAGGCAGTCGCCCA-0	0.06977575
M57809-1-TTGTTGTAGAAGCTGC-0	0.069775835
R96464749-1-AGTTAGCTCGAGAAGC-0	0.069776
R91279176-1-AGTACCAAGGAATGTT-0	0.06977604
M70834-2-CTCGAGGCAGTTGAAA-1	0.06977627
M89569-1-TACTTACCACGTCGGT-0	0.06977644
M80700-1-AGCGCTGCATGAGATA-0	0.06977684
M643271-2-AACAAGACATACAGGG-1	0.06977709
M93955-2-CGATGGCAGGGAGTGG-1	0.06977715
M80009-1-TCCACGTCAAGATGGC-0	0.069777206
M93210-2-CCAATGAAGAAATGGG-1	0.06977743
R69454066-1-AGCGATTGTAGGAGGG-0	0.069777556
M45801-2-CTGCGAGTCTGAGAAA-1	0.069777645
M59628-2-TCCTCTTGTCGCCTAG-1	0.06977774
M37330-1-TCCACCACATGAATAG-0	0.06977785
M1198-2-TTGGGTATCGAGATAA-1	0.06977789
R63548139-2-TCCTCCCGTTCGGTCG-1	0.06977792
R86464152-1-CTTACCGGTTAACAGA-0	0.069778524
M23152-2-GTAGTACCAAGGTACG-1	0.069778554
M208073-2-ACGGTTAGTTACTCAG-1	0.069778696
M58534-2-CTTACCGTCTCAACGA-1	0.06977932
M63213-1-TGAATCGCACGCTATA-0	0.06977939
M77061-1-TTCTCTCCAGATCACT-0	0.06977953
M8176-2-CTCACTGCAAGCACCC-1	0.069779724
M83778-2-TCGGGCAGTCCGATCG-1	0.069779806
M28592-2-GTCATGAGTCGATTCA-1	0.06977996
M57809-2-CCAATTTGTCACTCAA-1	0.06978021
M2491-1-TCCATGCGTTAAGTCC-0	0.06978022
M89852-2-GTTGCGGGTTTGTTCT-1	0.06978037
M26792-2-GTGCGTGCATCGATAC-1	0.069780394
M96977-2-ATCGATGCACAAGTGG-1	0.06978059
M64468-1-GGGACAACAATTGAAG-0	0.06978112
M26229-1-CGAAGTTCAAGCACCC-0	0.06978188
M45915-2-TATCTTGGTCGACTGC-1	0.06978225
M22127-1-CCCAACTCACTCCGAG-0	0.06978234
M17728-2-GGAGATGCATGGAACG-1	0.0697824
R91279176-1-TTCTTGAAGGGTTAGC-0	0.06978252
M57809-2-GTTACAGCAGCTTCGG-1	0.06978257
M64468-2-GTTGTAGTCCGCGGAT-1	0.06978266
M72578-2-ATTCCATAGGTAGTAT-1	0.06978282
M66423-2-AGTAACCAGTTTGCTG-1	0.06978307
M38069-2-GCACATACAGAGGACT-1	0.06978423
M7649-1-TGTCCACGTTCAAACC-0	0.06978443
M96977-1-TGAATCGCAGTTTCGA-0	0.06978454
M81562-1-TACAACGCAAGCGGAT-0	0.06978465
R18500138-1-AGTAGTCGTGCTAGCC-0	0.0697848
R33334378-1-CCCATTGTCGCCAATA-0	0.069785
M56537-2-GACACGCCAGCTTTCC-0	0.069785185
M50743-2-CGTAGTACACGACCTG-1	0.06978548
M84393-1-GTCACGGAGATGTAGT-0	0.06978583
M21046-1-CTCAACCGTACCCGCA-0	0.06978588
M97362-2-CTGTACCAGGTGGGTT-1	0.06978605
M81562-2-TCGTAGAAGTTCGCAT-1	0.06978618
M81035-1-ACCAACATCTACACTT-0	0.069786415
M28216-2-GCTGGGTAGCGACTAG-1	0.069787115
M64456-1-CCTCACACATGACGGA-0	0.06978714
M89852-2-AGTAACCGTGTTTCTT-1	0.069787905
R91684359-2-AGTCAACAGGCCTTGC-1	0.06978792
M42044-2-CCTGCATTCCCACAGG-1	0.069788
M7105-2-GTCATCCAGGGTCACA-1	0.06978981
M19193-2-TTGTGGACAAGAGAGA-1	0.06979019
M44223-2-ACATGCACATGGAAGC-1	0.0697904
M89852-1-GGCTTGGGTCAAAGTA-0	0.06979041
M8176-1-AAGTTCGTCCTTGACC-0	0.06979066
M2491-1-GATTTCTCATATGAAG-0	0.06979066
M16204-1-AGTTCCCTCTCGCGTT-0	0.06979126
M50743-1-ATCGTAGCACCGCTAG-0	0.0697914
M84393-1-TGTTTGTAGGCATGCA-0	0.0697914
M47636-2-AGATCCATCGCGCCAA-1	0.06979154
M8975-2-TACTGCCAGGTCCCGT-1	0.069792114
M28216-2-AGCGTATGTGGACCTC-1	0.06979217
M47207-2-CGTGTCTTCTCTAAGG-1	0.069792174
M58553-2-ACCTACCCACTCCGGA-1	0.06979243
M17639-2-GAGTGAGGTTGAAGTA-1	0.06979249
M93210-2-AGTAGTCCAGTCTTCC-1	0.06979274
M26792-2-ATGGAGGGTCTCCTGT-1	0.069792755
M34238-1-TGGTAGTGTGCATTAC-0	0.06979321
M46007-2-TTCCGGTCAATAGTCC-1	0.06979349
M43315-2-CAATGACAGCGACTGA-1	0.06979369
M28337-2-ACGATCAGTGCAGTGA-1	0.06979446
M81804-1-TAGACCAAGAGGGCGA-0	0.06979462
M24508-2-GAGATGGTCTCGTCAC-1	0.06979502
M88313-1-GATTGGTCACGAAAGC-0	0.06979569
M43315-1-TGATTTCCAAGATCCT-0	0.06979618
M59910-2-GTTATGGAGTGCGACA-1	0.069796525
M83367-1-GAACGTTAGGATGTTA-0	0.069797
M56024-1-CATTGAGGTATCAGGG-0	0.06979726
M39711-2-GACTGATTCAACTGGT-1	0.06979729
M64468-1-CCGTTCACATAACGGG-0	0.06979737
M198964-1-TTGCCTGCACATGACT-0	0.069797374
R3052480-2-TGGTGATAGGGAGGTG-1	0.06979743
M12565-2-GGAGCAATCCTACGGG-1	0.06979772
M25234-2-AAACGCTGTCTGCAAT-1	0.06979811
M83367-2-CTAACCCTCTACGGGC-1	0.06979822
R52692199-1-TCGACCTGTCATATGC-0	0.06979854
M58534-1-ATCGTCCAGCCACAAG-0	0.06979855
M95410-2-ATGAGGGGTAACGATA-1	0.06979857
M28216-1-CTCTCGAAGCCAGAGT-0	0.06979936
R2602916-1-AGATCCATCCCATAAG-0	0.06979946
M55977-2-CACAGGCCATGGACAG-1	0.06979972
M80255-2-AGAACCTGTGGTCTTA-1	0.06979984
M538-2-TTAGTCTGTCTCTCAC-1	0.06980011
R25344517-1-GCATCGGTCATCGGGC-1	0.069800176
M66795-1-GCCTGTTAGGCATCAG-0	0.06980035
M83367-1-ACTGATGTCGGTTCAA-0	0.06980048
R25344517-2-ATAGAGAAGTAAGGGA-0	0.069800586
M57809-1-TGTGCGGTCGGACTGC-0	0.06980068
M28216-1-TCTGCCACATCGCTGG-0	0.06980073
M77061-2-CTCCATGAGTGAATAC-1	0.06980078
M31969-2-TACCTCGGTGGCCCAT-1	0.06980107
M55977-1-TCCATCGTCGAACACT-0	0.069801144
M33789-1-AGGGTGATCACGATCA-0	0.069801465
R25344517-1-GCGTTTCTCACGAGGA-1	0.06980157
M87426-2-TAATCTCCAGGCACAA-1	0.06980185
M56216-1-AACAAGAAGCAACTTC-0	0.06980187
M73787-1-GCCGTGATCTCGACGG-0	0.06980222
M44790-1-ACTCCCACATACTTTC-0	0.06980237
R25344517-2-ACCGTTCTCAAGGTGG-0	0.06980273
M84393-1-CTCAATTGTCGTTATG-0	0.06980284
M340452-1-GACGCTGAGGGAGAAT-0	0.069802865
M89852-2-GACACGCTCCTTCAGC-1	0.06980294
M81035-2-GGCTTGGGTGAGTTGG-1	0.069802985
M80803-2-GGGTGAACACGACCTG-1	0.069803
M99645-2-GTTCCGTAGGCCTTCG-1	0.06980321
M20855-2-TTCCACGTCTGCGATA-1	0.069803335
M28216-1-TGTCCCAAGCGGACAT-0	0.0698038
M4030-2-CGTTGGGCAATTGAGA-1	0.069803834
M88112-1-TATCTTGTCACACCCT-0	0.06980418
M46007-1-AAAGGGCTCAAGAGGC-0	0.069804244
M77061-1-GAATAGACAGTTGTCA-0	0.06980432
M3319-2-TCCAGAACAGTCCGTG-1	0.06980477
M96251-2-TACAACGGTCCCTGTT-1	0.06980496
M76564-1-TTTGGTTCAACGGGTA-0	0.06980505
M19050-2-TTCAGGAAGCACACAG-1	0.06980526
M14748-1-ACTTAGGAGGTCCTGC-0	0.06980597
M36067-2-CTCAACCAGGTAAACT-1	0.0698062
M66423-1-TCGACCTCATCGCCTT-0	0.069806255
M84393-2-TCGAAGTAGCTCCACG-1	0.069806986
R63548139-2-TCAGGGCTCAAGGTGG-1	0.069807276
M34371-1-CGTTCTGAGCATCGAG-0	0.06980735
M10730-2-TTTCACACATAGCACT-1	0.069807425
M3003-1-TTGTTGTGTCCAGGTC-0	0.06980824
M34302-2-TCCATGCCAGCCATTA-1	0.069808505
M569564-2-CCGGTAGAGATGTTCC-1	0.06980909
M45915-2-TCCTCTTAGTTGAATG-1	0.06980911
M58534-1-ACGGTTAGTGGGCTCT-0	0.06980912
M10730-2-AGCATCAAGGCGATAC-1	0.06980943
M80772-1-TAGGTTGGTCCCTAAA-0	0.06980985
M83778-2-GGGAGATAGTAACGAT-1	0.06980996
M38454-1-TTGCGTCTCGCCTAGG-0	0.06981025
M26792-1-CTGCAGGCAAATCAAG-0	0.069810756
M56024-2-TCGTAGATCTTACTGT-1	0.069810815
M3114-1-TCGGATAAGCTAATGA-0	0.06981088
M79926-1-GCCGATGGTAGTATAG-0	0.06981092
M80772-2-GTTCTATCACGTACAT-1	0.069811076
M66423-2-TGCGACGTCTAGGAAA-1	0.0698111
M65319-1-GACCGTGAGGTAAACT-1	0.0698113
M79989-1-TTTACTGGTGGTTTGT-0	0.069811605
M538-1-AGAGCCCTCAACACCA-0	0.06981164
M7105-2-GGTGTCGCATTCTCTA-1	0.06981177
M98979-2-CCACGTTGTGCATACT-1	0.06981227
M44785-2-CTGCATCCACGGGCTT-1	0.06981257
M61862-2-TGATGGTAGAGCCGTA-1	0.06981287
M89852-1-CAACAGTTCCGGACTG-0	0.069813445
M51093-2-CAATCGAGTCGGTACC-1	0.069813535
M198964-1-CTACAGAGTCCGTTTC-0	0.069813766
M31969-1-ACGGTTATCAAGCCGC-0	0.06981397
M8975-1-TTTACCAGTGCATACT-0	0.069814146
M55977-2-GAACGTTGTATGAAGT-1	0.06981418
M59080-2-TTCGATTCAGCTGGTC-1	0.06981438
R68500345-2-TTCCGGTAGTCAGCCC-0	0.06981454
M58534-1-AGCCAATTCACTCCGT-0	0.06981464
M38454-1-ATTATCCGTGCCAAGA-0	0.06981515
M95030-1-AGCGCCAAGGGACCAT-0	0.0698155
M38454-1-CCAATTTGTAAGACCG-0	0.06981558
M4078-2-ATCGCCTTCACGGAGA-1	0.069816045
M96977-1-TACCTCGCAAACGAGC-0	0.069817096
M7649-1-GATGAGGTCTCGAACA-0	0.06981759
M3003-2-CTCTGGTTCGGTTAGT-1	0.06981784
R11016875-2-AACCTTTGTGTAGGAC-0	0.069818
M96055-1-CTGTACCTCGGCCCAA-0	0.06981805
M26229-2-GGAGCAAGTAACAAGT-1	0.0698187
M82158-2-GATCACATCTAGGAAA-1	0.069818884
M84393-1-TTAATCCGTCTTTCTA-0	0.06981943
M12876-2-ACGATCAAGGCACAAC-1	0.06981957
M271116-1-GTGCAGCCACTTCAGA-0	0.0698202
M7105-2-GGGAGATAGATTAGTG-1	0.069820404
M7649-2-CTATCCGGTTGCAAGG-1	0.069820404
M15410-2-GTCATCCGTTCAGTAC-1	0.06982055
R25344517-1-GTCGCGACACATGTTG-1	0.06982063
M78832-1-TACCTGCTCGGAGCAA-0	0.06982072
M72578-2-GGACGTCTCGTTCAGA-1	0.069820814
M42537-1-ATCCGTCAGGCATGGT-0	0.06982087
M83778-2-CAATGACTCATCACTT-1	0.069820926
M45915-1-ACTATGGTCTTTGCTA-0	0.06982105
M44785-1-CGTAATGTCGTGCATA-0	0.06982112
M81562-2-GGTGATTCACGCAAAG-1	0.06982112
M20337-1-TCTGCCATCCGATAGT-0	0.06982112
M89569-1-CCAAGCGCAATGTCAC-0	0.06982141
M82712-1-TTGCCTGAGCACGTCC-0	0.06982165
M70865-1-GACCGTGTCGTACCTC-0	0.06982171
M81015-2-CATTGAGCAGGCATGA-1	0.06982213
M84538-1-TTGGTTTAGGCCACCT-0	0.06982229
M61862-1-TGAGACTGTGCGAGTA-0	0.069822475
M96800-1-ACCATTTTCAATCCAG-0	0.06982294
M3114-2-TCCGTGTTCCCGAGAC-1	0.06982307
M1198-1-TTGCATTGTTCGGGTC-0	0.06982312
M12565-2-ACTTCGCCACAGAAGC-1	0.06982369
M6160-1-TTCACGCTCCATAGGT-0	0.06982381
M89620-2-GCGGATCAGCAGCACA-1	0.06982436
M37960-1-TACAACGGTCACAGTT-0	0.06982487
M66132-2-TGCTCGTGTGGGACAT-1	0.06982504
M16101-2-AATCACGGTTAAAGTG-1	0.06982506
M47636-2-TTGTTTGTCGCATAGT-1	0.06982507
M628275-2-GAGACTTGTTTGGAGG-0	0.069825426
M1119-2-TATCTTGAGCCGTTGC-1	0.06982618
M20855-1-AAGTTCGTCTTCTGTA-0	0.06982633
M88811-2-ACCATTTCACACTGGC-1	0.069826365
M7649-1-CATTGCCTCGACCTAA-0	0.06982666
M99118-1-ATCGTCCAGCAGGCAT-0	0.0698267
M26968-2-CGTAATGAGCTTCGTA-1	0.069826804
M19543-1-ATCGATGAGGACAACC-2	0.06982777
M76564-2-GCGTTTCCAGAACGCA-1	0.0698278
M40565-2-TGGATGTAGAGGTTTA-1	0.06982791
M37684-1-GCTACAACACGAAGAC-0	0.06982808
R52692199-1-CTTGAGAGTTGCCGAC-0	0.06982814
M30150-2-GTGCTTCCAGGCTATT-1	0.06982827
M15410-1-TGTTGGATCGAGCTGC-0	0.06982845
M61862-2-AAACGAAGTTTCTATC-1	0.06982857
R11016875-2-ATTTACCCAAACTCTG-0	0.06982882
M62474-2-ATTTACCCACTTGGCG-1	0.06982894
M7105-1-CGAGGCTGTGAGTGAC-0	0.06982898
R72103655-2-GCTGCAGCACACGGAA-1	0.06982916
M65832-2-GATCGTATCTGAGAGG-1	0.069829166
M587421-2-GAGTGAGGTGGACCAA-1	0.069829434
M3114-1-ATCGTAGGTTTACACG-0	0.06983017
M28216-2-GTTCTATAGACTTCGT-1	0.06983039
M45915-2-GATCGTAGTTGTTTGG-1	0.06983056
M88112-2-CCCAACTCATATGCGT-1	0.06983077
M59628-1-TAACGACTCCGTTTCG-0	0.06983098
M3319-2-GACTCAATCCAAGGGA-1	0.06983115
M63731-1-AGGCCACCAGTATTCG-0	0.06983121
M56537-1-CCTTTGGTCAAATGCC-1	0.069831245
M2491-2-CAGCAATAGACATCCT-1	0.06983127
M48992-2-GTTCGCTTCACTACTT-1	0.06983131
M48016-2-ACGGTCGTCTCGCCTA-1	0.069831446
M53390-1-CACGGGTTCTGGCCTT-0	0.06983163
M24508-2-ACTTCCGTCAAGTAAG-1	0.06983173
M88313-1-AACCAACAGGGCAGTT-0	0.06983186
M44223-1-GCCAGGTAGAATCGTA-0	0.06983189
M57528-1-TACCGAACAGTGGCTC-0	0.069832
M98979-2-ATGCGATCATCCGTTC-1	0.06983205
M26229-2-CCACGAGAGTCTAACC-1	0.069832094
R63548139-2-AGAGAATTCGTGCATA-1	0.069832206
M5392-2-TAAGCCAAGTGTTGAA-1	0.069832586
M24530-2-GTTATGGTCTGTAAGC-1	0.069832765
M61862-2-GCAGTTAAGAACTTCC-1	0.069832765
M71789-1-TTCAATCAGTGTCATC-0	0.06983287
M28910-2-GCGTTTCAGGATGAGA-1	0.06983298
M84393-2-GTGAGTTCATTGAGCT-1	0.0698332
M61862-2-ATGAGGGGTATCCCAA-1	0.069833234
M538-1-CACAACACAATAACGA-0	0.06983325
M7649-2-GTGGCGTTCGACCATA-1	0.06983431
M10247-2-ACGCACGTCAGGTAAA-1	0.069834314
M96055-1-GGGAGTATCATCGCCT-0	0.06983474
M3038-2-CGAAGTTAGTAGTCCT-1	0.0698348
M10730-2-TGATCAGTCATGCATG-1	0.069835246
R18500138-1-AGACCCGCATGGCTAT-0	0.069835275
M68742-1-GGAGATGAGGCCCAAA-1	0.06983532
M8975-1-GTTTGGACAACGTTAC-0	0.06983596
M38454-2-AACACACCAAATGGCG-1	0.06983598
M38405-2-ACCCAAAAGTCAGCCC-1	0.06983604
M67937-1-TCTCTGGCACCAAAGG-0	0.06983608
M72035-2-GATGGAGTCAGACAAA-1	0.06983631
M33690-1-GCTACAAGTACCGTCG-0	0.06983642
M43315-1-ACATCCCGTACCGGAA-0	0.06983665
M12565-2-CTCAACCGTCGATGCC-1	0.069836706
M50743-1-AACCAACAGCCACCGT-0	0.069836766
M74600-2-GTGTTCCTCGTAGGGA-1	0.06983709
M41973-2-GCAACCGTCCTAAGTG-1	0.06983766
M99118-2-TCGGGCAAGTGTTCAC-1	0.06983768
M28843-2-GAGTTGTCACAGACGA-1	0.06983802
M45915-2-CACTGTCGTTGGGCCT-1	0.06983819
M7649-1-CGGGTGTAGGCCTTCG-0	0.06983836
M62439-2-CCATCACTCACCTCGT-1	0.0698385
M56537-2-ATGTCTTCACGCGCAT-0	0.06983866
R21246218-1-TCACATTAGCTACGTT-0	0.069839
M54451-1-GACCTTCCAAGTATAG-0	0.0698394
M89852-1-CTGCTCAAGGTAGCCA-0	0.06983968
M67780-1-GTCATGAGTTGGTAGG-0	0.06983997
M50743-1-TCAGTTTTCTTGAGCA-0	0.06984053
M70693-2-CATTGAGCAATCCAGT-1	0.06984078
M2491-2-GATGCTATCACCTCGT-1	0.06984087
M12571-1-GGCGTCAAGGACCCAA-0	0.06984088
M2491-1-TTCCGGTGTCGAGCTC-0	0.06984109
M82712-1-ATCGTAGGTGATTGGG-0	0.06984114
M45915-2-TTGAGTGGTCTGTAGT-1	0.069841325
M98107-1-GAGGCAAAGACCAGCA-0	0.069841444
M96977-2-TCAGTGAAGAGTATAC-1	0.069841444
M88811-2-GACCGTGGTTCCGTTC-1	0.0698418
R11648421-1-GCTTCACCACGTACTA-1	0.06984186
R99126836-1-AAAGGGCAGCTAGAAT-0	0.069841936
R66026480-2-ATGGGAGGTGCTAGCC-1	0.06984196
R44481925-2-CAGCAGCGTCTGGTTA-1	0.06984211
M83214-2-GACAGCCTCCGCACTT-1	0.06984217
M34238-2-GACCAATCAGAGACTG-1	0.06984253
R25344517-2-CCGGGTAGTTCGGGTC-0	0.06984264
M34238-2-CTGCAGGCAGGTGTGA-1	0.06984276
M8176-1-TTTGACTGTCAGACTT-0	0.06984308
M83778-2-GATCGTAAGTCAAGCG-1	0.069843315
M58534-1-AGTAGTCTCTACCACC-0	0.06984366
M70235-1-TTTAGTCCAGCGGTTC-0	0.0698442
M71789-2-GAGTGAGAGCCAAGGT-1	0.06984439
M89852-1-TAAGCCAGTACCTTCC-0	0.069844805
M43315-2-CATACCCTCACGGTCG-1	0.06984488
R81313710-2-GTCTGTCCACAAGGTG-1	0.06984492
M61517-1-TTCTAACTCCCTTGTG-0	0.06984493
M16204-1-ATCCGTCTCCAGTTCC-0	0.069845915
M85824-2-TGAATCGCAACGGTAG-1	0.0698461
R91279176-2-GATTCTTGTCACTTCC-1	0.069846146
M45801-2-AAGCGTTCATCTTTCA-1	0.069846466
M81562-1-GATTGGTCACTGCGAC-0	0.0698465
M77139-2-TGTAGACTCAAGGCTT-0	0.069846705
R94227192-2-CATTTCACAAGCCTGC-1	0.06984779
M82712-1-AGATGCTGTCTCTCAC-0	0.06984781
M82158-2-TCTCAGCAGTGAGTGC-1	0.06984801
M79496-1-GAAGGACCATACCAGT-0	0.06984823
M47108-1-AGCTTCCGTTGGACTT-0	0.06984836
M83778-2-GCACTAATCTTAATCC-1	0.06984846
M9439-1-CGGAACCTCCAGTACA-0	0.06984961
R87567672-2-GCCAGCAGTCTCCCTA-1	0.06985059
M6411-2-CTGCTCAAGGCATCAG-1	0.06985087
M71789-2-TGTAACGAGTCATGCT-1	0.06985089
R91279176-1-GTGTTAGAGACGCCAA-0	0.06985105
M51093-2-GGGTAGAGTGTCATGT-1	0.06985132
M28910-2-TCTTAGTCATCGTTCC-1	0.06985137
M80700-2-CCGGACATCCGAACGC-1	0.06985151
M58534-2-CATTCATGTTACACTG-1	0.069851525
M38069-2-AGTCACACACCTCTAC-1	0.06985167
R21246218-1-TGCTGAATCGGTCTGG-0	0.06985187
R11630705-2-ATCAGGTTCGGAATGG-1	0.0698521
R68500345-1-TGTTCATAGAAATGGG-1	0.069852546
M20337-2-AGAGAATAGTTGTCAC-1	0.06985255
M79891-2-CATGGATCACTGTCCT-1	0.06985256
M89852-2-CAGGGCTGTAGGTAGC-1	0.06985281
M84126-1-CATCGCTGTCACTACA-0	0.06985311
M77445-2-GGGAGTATCGCATTGA-1	0.06985317
M64757-2-TCGCAGGGTACTTCCC-1	0.06985322
M66423-1-CAACCTCCAGCGGATA-0	0.06985331
M9439-2-GTCAGCGCAATCTGCA-1	0.06985339
M48016-2-GGCAGTCAGTTGTCGT-1	0.0698534
M26914-1-CGGAATTGTGAGATAT-0	0.06985354
M233549-2-GTAGGTTCATATAGCC-1	0.069853544
M38069-1-CAGGGCTGTCGTATGT-0	0.06985364
M61862-2-ACCAACACAGGGATAC-1	0.06985366
M170954-2-CTTCCGACATTGCTGA-1	0.06985375
R2602916-2-TCAATCTAGTTGAAGT-1	0.069853984
M14748-1-CTTCTAACAAGATGTA-0	0.06985415
M7105-1-CCTGCATAGTGCTCAT-0	0.06985516
M9699-2-ATTATCCTCGTTCTAT-1	0.06985531
M11903-2-CCGGACATCTCAACGA-1	0.06985561
M45801-1-GATTGGTTCACCTCGT-0	0.06985573
M87426-2-TCGGATATCGCGCCAA-1	0.069856
M43315-2-TTCTCTCCAGCGTATT-1	0.0698562
M6160-2-GGTAATCTCTGAGAGG-1	0.069856316
M71789-1-TCATTCAGTGTTGATC-0	0.06985632
M29466-2-GTCCCATAGTGGATAT-1	0.06985653
M88112-2-AAACGAATCGTCAAAC-1	0.06985731
M66423-2-CGTAAGTAGTCTAGCT-1	0.0698574
M980386-2-ACTTCGCAGCTGCCAC-1	0.0698578
M14812-2-CTTCAATGTTCTCCAC-1	0.06985826
M40437-1-ATCAGGTGTGCGTCGT-0	0.069858424
M81898-2-GCACTAATCTTTCCGG-1	0.06985845
M77139-2-AGGAGGTTCTGGGAGA-0	0.06985855
M51093-2-CGAGGCTCAATATCCG-1	0.06985868
M6160-1-GCGTTTCAGCTGAGTG-0	0.06985887
M87426-1-ATCCCTGAGATGATTG-0	0.06985889
M63941-1-AGGACTTTCTCTCGAC-0	0.069859296
M82158-2-GATCACAGTCGTAATC-1	0.0698593
M18305-1-AGGGTCCTCATTCCTA-0	0.06985954
M34371-1-GTAGGTTGTCCTTTGC-0	0.06985962
M89852-1-CGAATTGCAGTGTGGA-0	0.06985966
M57395-2-TGGAACTTCGCATAGT-1	0.06985997
M643271-2-AACCTGAAGGGTGGGA-1	0.069860265
M21046-2-TGCATGAAGGCCTTGC-1	0.069860525
R72103655-2-GATTCGAAGCTAGCCC-1	0.06986089
M76188-1-TTCTAGTTCACTCTTA-0	0.069860995
R87567672-2-CAATTTCCAATACCCA-1	0.06986102
M90395-1-CTATCCGCATGACCCG-0	0.06986123
M6411-1-TCTTAGTAGGTTCATC-0	0.06986125
M7649-1-AAGCATCTCGATAACC-0	0.069861256
M21046-2-TTGTTTGGTTCTGACA-1	0.069861785
M77479-2-GAAACCTTCTACAGGT-1	0.069861844
M8975-1-CCGTAGGTCAGTCACA-0	0.069862016
M89620-2-CATTCATGTGTGTTTG-1	0.06986216
M45915-1-AGACACTTCACCGGTG-0	0.06986234
M85824-2-GTGGAGACAAACCGGA-1	0.06986253
M20869-2-CACAGGCTCATACGGT-1	0.06986316
M59910-2-TGTTCCGAGGCGTTGA-1	0.06986317
M9439-1-TGAGGGACAACTGCTA-0	0.06986318
M71789-2-CTCCAACTCCAACTAG-1	0.06986374
M95987-1-CGGAATTAGCGTTCAT-0	0.069863826
M98107-2-TCTTAGTTCTGACGCG-1	0.06986403
M88112-2-CAAGAGGAGCTAAATG-1	0.06986483
M56398-2-TATACCTTCGCCACTT-1	0.06986489
M38454-1-AGGACGAAGTATGAAC-0	0.069865294
M89852-1-CATCGGGAGTCGCCCA-0	0.069865406
R11648421-2-ACAACCAGTCTGATAC-0	0.069865465
M37330-1-TGTGGCGCAGAACATA-0	0.0698659
M47636-2-ACTTTCATCTACTTCA-1	0.06986618
M1198-2-GAGAGGTTCATTACCT-1	0.06986619
M65319-2-CTACCCAGTCACGACC-0	0.06986641
M80009-2-GCGATCGAGCCTCTTC-1	0.069866434
M82158-2-TGGGTTATCTACCACC-1	0.06986682
R91279176-2-CACAGGCTCACCGGGT-1	0.06986723
M80803-2-CATAGACCAAATCAAG-1	0.069867715
M58534-1-GTCCACTCATTCTCTA-0	0.06986772
M10282-2-CTGCATCGTACGTAGG-1	0.06986783
M21278-1-TGGAACTCAGGTGGAT-0	0.06986783
M50743-2-TCCCACAAGGCCTTGC-1	0.069867894
M77479-2-GTGCACGTCGTAGGGA-1	0.06986817
M78832-1-CATGGATTCAAGGTGG-0	0.069868326
M538-2-GTTGCGGAGTCCGTCG-1	0.06986844
M98979-2-TCACACCGTCTCTCTG-1	0.06986873
M569564-1-TCAGGTAAGGACACTG-0	0.069868915
M45915-1-TGCAGGCAGTTTGTCG-0	0.06986911
M7155-2-AGCGTATGTGTCCCTT-1	0.069869116
M7353-2-TAGCACAGTGCCCACA-1	0.069869414
M3319-2-AGCTTCCTCGTCGATA-1	0.06986987
M98107-1-CAGGGCTAGCCTCTGG-0	0.06986993
M63731-1-TTCCTTCCATGTGGTT-0	0.06987022
M72035-1-TACCTCGTCTTTCCAA-0	0.06987025
M76286-1-CAGTGCGAGGCCTAAG-0	0.06987056
M20855-1-AATGAAGTCATTCCTA-0	0.06987063
M26279-2-CACAGATTCGCAGTGC-1	0.069870725
M198964-2-GTTCCGTGTCGGTACC-1	0.06987094
R50101497-2-AGAAGCGGTATCGGTT-0	0.069871016
M96055-1-CTCTCGAGTCATTGCA-0	0.06987118
R37125649-2-AAGGAATTCGCGATCG-1	0.06987119
M20855-2-CAAGGGATCAATGCAC-1	0.06987139
M1943-2-TTGAGTGCACAGTCCG-0	0.069871515
M97977-1-TGAGCGCAGCCAGACA-0	0.06987173
M96977-1-CATCCCAAGAGGGTAA-0	0.06987174
M48016-2-CCTAAGAAGCATTGTC-1	0.06987281
M38069-2-GGTCTGGTCCCAATAG-1	0.0698729
M27953-1-GAACACTCACCGCTAG-0	0.06987301
M72079-1-CCCTTAGTCACACCCT-0	0.069873124
M54451-1-CATGAGTCAGGTTCGC-0	0.0698733
M20869-1-ACCAACATCTTGGATG-0	0.06987337
M99345-2-AGACACTGTCGCATGC-1	0.06987351
R66026480-2-ATTCCTATCTCGGTAA-1	0.06987379
M88811-2-GCACGTGAGGCTCAAG-1	0.069873996
M198964-1-CTACTATGTCAGATTC-0	0.06987415
M2491-1-GGAAGTGGTCACGTGC-0	0.06987427
M62474-2-TGTGCGGGTCTGTAAC-1	0.06987474
M84393-2-TACAGGTCATAGGTAA-1	0.06987504
M74724-1-CCCATTGGTTTAGTCG-1	0.06987519
M57528-2-CATTCATTCCACTTCG-1	0.0698753
R91279176-2-ACATCCCTCGACACTA-1	0.06987543
M61862-1-AATGCCATCGGAGTAG-0	0.069875784
M19193-2-TTGTTGTCAGGTGGAT-1	0.06987649
M58534-1-TGTGTGAGTCTTCAAG-0	0.06987675
M83778-1-TGCAGTAGTCTGTAGT-0	0.069877006
M23714-1-ATTACCTTCTTCGACC-0	0.0698777
M45915-2-TAAGTCGCACCCTGTT-1	0.069877766
M2491-1-ATTATCCAGAGCAGCT-0	0.069878064
M85168-2-ACCCAAACAACAGTGG-1	0.06987846
M29466-2-ACTATTCAGCTATCTG-1	0.06987851
M35609-1-ATGAAAGGTCCTGGGT-0	0.069879174
M49579-2-GTTACAGCACTCAGAT-1	0.069879286
M1119-2-GTTAGTGTCGATCCAA-1	0.06987938
M67652-2-CATACCCGTCACTCGG-1	0.06987954
M18305-2-CAGTTAGAGACTCTTG-1	0.069879726
M90395-1-TCAGTGATCGTCCTCA-0	0.06988001
M36067-2-ACCGTTCTCGTAGAGG-1	0.069880016
M98107-2-CCTAACCGTCATAAAG-1	0.06988008
M80803-2-CAAGACTGTCTAGTGT-1	0.06988065
M15410-1-TGTTACTGTGGATCAG-0	0.06988078
M233549-2-CTCAGTCGTTTCAGAC-1	0.06988079
M98979-1-GGATGTTCACATTCGA-0	0.06988116
M11903-1-CGTCCATTCCAGGACC-0	0.069881186
M56537-1-CATGCCTGTCAATGGG-1	0.06988122
M83778-2-TTGGATGAGGTGCCAA-1	0.06988127
M70729-1-CTCCTCCTCGACCCAG-0	0.06988148
M37684-2-TGAATGCAGAAACTGT-1	0.06988173
M170954-2-ACTATGGTCTAGTGTG-1	0.069882356
M9439-1-CATTCCGTCAGCCTCT-0	0.06988239
M43069-2-ACGTTCCCACGCGTGT-1	0.06988255
M89852-1-TCCGATCGTTCTCCAC-0	0.06988275
M70865-1-TGCTTCGGTTGTAAAG-0	0.06988282
M28167-2-TTTGGAGTCGAGGCAA-1	0.06988297
M1119-1-AAAGAACGTCAAAGCG-0	0.06988306
M61862-1-GTTCCGTAGGAAACGA-0	0.06988317
M201539-2-CGTAATGCACTTCAGA-1	0.06988362
M12479-2-TATGTTCTCACTTTGT-1	0.06988365
M97977-1-GTGCTGGTCGTAATGC-0	0.0698837
M96055-2-AGTCAACTCTCACGAA-1	0.06988391
M26792-1-ACCTACCCAGTTCACA-0	0.0698841
M628275-1-CCTTTGGTCCATACTT-1	0.06988426
M79891-2-ATGCGATAGGCTAGCA-1	0.06988442
M79926-1-AAGTGAATCACTTATC-0	0.06988467
M98979-1-TCATGTTAGTGATAAC-0	0.06988511
M89852-2-CATTCTACAGAAGCTG-1	0.06988708
M98979-2-AGTGTTGGTGGTAACG-1	0.06988717
M59628-1-CTGGACGCAATGTCAC-0	0.06988729
M77479-1-GGTTGTAGTTTGGGTT-0	0.06988737
M22127-2-ATTCCCGCAAGGTCTT-1	0.06988745
M26792-1-TCAGGTATCATGGTAC-0	0.069887936
M72578-1-CATCAAGGTTTCAGAC-0	0.06988799
R86464152-2-CGTAAGTGTGCACAAG-1	0.06988816
M10730-2-ATCGATGGTGCTCTCT-1	0.06988852
M76564-1-GGGAGTAAGTCCCAGC-0	0.06988857
M72578-2-TGCTTGCTCTTTCCGG-1	0.06988867
M16204-2-ATATCCTGTCAAAGCG-1	0.06988895
M79891-1-CTGAGGCTCTTCCTAA-0	0.06988905
M7105-2-ATCTCTATCGTCGCTT-1	0.06988906
M98107-1-CTACATTTCCTTCACG-0	0.06988935
M84393-2-TCATTGTCACTCAGAT-1	0.0698895
M81049-1-CTCAGGGGTCGCGGTT-0	0.069889545
M37112-2-GTGGCGTCAGTTGTCA-1	0.069889985
M25234-1-ATGATCGTCGCAGTGC-0	0.06989015
M61448-1-AGGAATATCCGTTGGG-1	0.06989034
M8975-1-ATTCTTGAGTCGAAAT-0	0.06989047
M26792-2-TATTCCATCTAGAACC-1	0.06989051
M41763-1-TGCTTGCGTGTCATGT-0	0.069890656
R25344517-2-GTTACAGAGACGTCCC-0	0.069890685
M46196-2-CAGTTAGTCTGTCGCT-1	0.06989097
M50883-2-AATGCCAGTCGTTGCG-1	0.06989155
M33789-1-GACCTTCAGAATTGCA-0	0.06989156
M63731-1-ATGCATGTCCGTAGGC-0	0.06989169
M17728-1-GGTTAACGTCCTGAAT-0	0.06989172
R45795112-2-CACTGGGCAGGTTACT-0	0.06989221
M81562-1-GATCATGTCGGCTATA-0	0.0698923
M65832-1-TCTCACGTCTTTGCAT-0	0.069892384
M271140-2-GTGAGGACATATTCGG-1	0.06989254
M26968-1-CTCAATTGTTCCACAA-0	0.06989294
M25253-2-GTTACCCTCAAGGTGG-1	0.06989314
M85747-2-GGAGGTATCCACTGAA-1	0.069893144
M65319-2-GACGCTGTCACATCAG-0	0.069893345
M96800-2-AGAACAAAGTTGGGAC-1	0.069893636
M44456-2-CATTGCCTCCATTTGT-1	0.069893755
M628275-2-CATAGACAGCCAAGGT-0	0.069893815
M59628-2-CCTGTTGAGGTTCAGG-1	0.069894135
M56061-2-ATCGTCCTCGTTCTAT-1	0.06989435
M34371-2-CCTCTAGTCCAAGAGG-1	0.06989459
R25344517-1-GATTGGTCATCGTCCT-1	0.069894835
M81562-2-TCGCTTGAGGTTCTTG-1	0.0698949
M538-2-AAAGGGCCATCCTAAG-1	0.06989493
M28843-1-CAAGCTAAGAGTTCGG-0	0.069895886
M47636-2-TCACTCGGTCGCGTCA-1	0.06989596
M29716-2-TCTTGCGTCAAACGTC-1	0.06989605
M16204-1-CGTAAGTGTGATGTAA-0	0.069896154
M49401-1-ACAGCCGGTTAAGCAA-0	0.06989665
M63731-2-AACTTCTTCTGAGTCA-1	0.069896996
M3319-2-GCGGATCGTTCGTAAC-1	0.06989747
M85730-1-TCACGCTCAGACACCC-0	0.06989777
R91684359-2-TGTAGACCACAACGAG-1	0.06989778
M16204-2-ACTTCGCCACTTGGGC-1	0.06989795
M77445-1-TTGGGATAGGAGCAAA-0	0.069898576
M28216-1-CTGTGAAGTGGACCAA-0	0.06989867
M34371-2-ATGGGAGCACGTAACT-1	0.06989876
M40103-1-GATTCTTGTAGTGCGA-0	0.06989885
M56537-1-TCAGTTTGTACATTGC-1	0.06989887
M12571-2-TACGCTCAGTTGGCTT-1	0.069899045
M34371-2-GATGACTAGTGAACAT-1	0.069899075
M38069-2-TAATTCCTCCGCATAA-1	0.069899075
M79891-2-AGCCAATGTCGAACAG-1	0.06989908
M6160-2-TCAATCTAGGTAGATT-1	0.06989915
R25344517-2-ATTGGGTTCTTTCCGG-0	0.06989922
M7649-1-AGCCAGCAGATTCGCT-0	0.06989931
M77061-2-TCATTACCACTAGTAC-1	0.069899626
M34238-1-GCCAACGAGACCATAA-0	0.06989987
M50861-1-TTTCATGGTGTTTGCA-1	0.06990033
M28910-2-CACTGAAAGGATGTTA-1	0.06990071
M66423-1-TGCAGTAAGTTCCAGT-0	0.06990087
M58534-1-AATGCCACACAAAGTA-0	0.06990087
M56216-2-TTCCAATTCGTAGGGA-1	0.06990094
M81562-2-TGACGCGCAAGAATAC-1	0.069900945
M7649-2-AGGGTTTCATGGAGAC-1	0.06990138
M17728-1-TGCCGAGAGGAAGTGA-0	0.06990147
M7649-2-GGCACGTTCTTAAGGC-1	0.06990152
M3114-2-AACCTGAAGGATTTAG-1	0.069902845
M71789-1-AGAAGCGAGTAACCGG-0	0.06990317
M33789-2-TTGGTTTTCCTAACAG-1	0.06990337
M50883-2-ATCACTTGTACTGCGC-1	0.069903396
M35115-2-ACACAGTCAAGGTCTT-1	0.069903925
M40565-2-CTCATGCTCGACATCA-1	0.06990413
M14748-2-GTGTAACAGACGAGCT-1	0.06990435
R63548139-1-GAGGGATAGGTCCCTG-0	0.069904536
M76188-2-CTGTGGGTCTGCCTGT-1	0.069904834
M90395-1-CAACAACTCAAATGAG-0	0.06990534
M97977-1-CTGCAGGCACTTGTCC-0	0.069905385
M36067-1-TTGCTGCAGGCTGAAC-0	0.069905385
M34371-1-AAAGGTACAATTAGGA-0	0.069905646
M90395-2-ATCTTCACACCGGCTA-1	0.069906645
M170954-1-TCCACCAGTTCGTACA-0	0.06990679
R69454066-1-CGTAAGTCACCGTGGT-0	0.06990742
M7105-1-TGAATGCGTTATAGCC-0	0.06990795
M1119-2-AGGACTTCATCCGAGC-1	0.06990812
M75954-2-GACCCTTCAAATGCTC-1	0.06990814
M42044-2-CTACCTGTCCCTGTTG-1	0.06990835
M44785-2-CCTTGTGCACACACGC-1	0.069908395
M56537-1-TCATCATAGACCGTTT-1	0.06990849
M10247-2-GTCATGACACTCCCTA-1	0.06990865
M57809-1-TGTTCCGTCCGTGCGA-0	0.06990924
M44223-2-TGCGACGAGTCACTAC-1	0.06990924
M6160-1-GGTGTCGTCACCTCAC-0	0.06990931
M83214-1-CTCTCGAAGGGAGTTC-0	0.0699095
R56607358-2-CTCTGGTGTAGCGCCT-0	0.069909506
M70865-1-ACGGTTAGTCTGTGCG-0	0.06990989
M77479-1-CGTTCTGTCGCTCTAC-0	0.06991046
R41342753-2-AAGCGAGAGGTACATA-1	0.069910735
M233549-1-TCATTGTGTCACTACA-0	0.069910884
M56024-1-CGTTAGATCGATTGAC-0	0.069910966
M40437-2-TCTTAGTTCGTCAAAC-1	0.06991109
M31969-2-TGCTGAAGTCCACTTC-1	0.06991154
M20337-2-CTCGAGGTCCGGTTCT-1	0.06991162
M42044-2-TGGTAGTTCGTAACTG-1	0.069911644
M69155-2-ACTGTCCGTTAGGGAC-1	0.069911726
M81804-1-TTAGGGTAGACGGTCA-0	0.06991176
R22200264-1-CAACCTCCAAGAGCTG-0	0.06991185
M40565-1-GCACGTGGTGACTAAA-0	0.069911964
M79925-1-AATCACGGTAACATAG-0	0.06991201
M44223-2-TGACTCCAGTCTAACC-1	0.06991211
M638682-2-TGTGTGATCCTCACCA-1	0.06991292
M17728-1-TTGCTGCTCTTCCCAG-0	0.06991308
M19193-2-TCTGGCTAGCTAAGTA-1	0.069913335
R25344517-2-TCTTGCGTCTTGCGCT-0	0.06991334
M9439-2-TTCCGTGAGTTCACTG-1	0.06991353
M36067-1-TACGGGCGTCCCTGTT-0	0.06991384
M1198-2-CGGGACTTCGCAGAGA-1	0.06991451
M84393-1-TACCTCGCACATGGTT-0	0.069915056
R64123404-2-AGATCCATCAATCTCT-1	0.0699152
R25344517-2-AACCTGACAGTATTCG-0	0.06991523
M16204-1-TGCACGGCACCGCTAG-0	0.06991525
M31969-2-TCCAGAATCATTACCT-1	0.06991543
M40565-1-TCGAACATCCATACAG-0	0.069915585
M85824-2-CTTGATTGTTAGTTCG-1	0.06991576
M28216-1-CGCATAACAGAGTGTG-0	0.069915846
R96464749-2-AATTTCCGTGGTCTTA-1	0.06991606
M61448-2-GATGGAGGTGCATTTG-0	0.06991671
M37330-2-GTAACACTCAAGGCTT-1	0.069917664
M82712-1-CCTTTGGAGGCTAACG-0	0.06991825
M59910-1-TTGTGGAAGAGCATTA-0	0.06991846
M96800-2-CAAGCTAAGTAACGAT-1	0.069919266
M20869-2-TAGTGCACACGTCGGT-1	0.069919646
M8975-2-CGTGAATGTTCCATTT-1	0.06991968
M35312-2-GGGTTTAGTTCCATTT-1	0.06991975
M61862-2-TGCGGGTTCTAACGGT-1	0.06992014
M198964-1-GTCGCGAGTTAAGGGC-0	0.06992021
M45915-2-CTGCCTAGTGAGACCA-1	0.06992022
M7353-2-GGTGTCGCATCAGCAT-1	0.06992083
M82158-1-TGTGCGGCATACCGTA-0	0.06992084
M25144-2-TCTCACGGTGAGCCAA-1	0.06992088
M2491-1-CATCCGTAGACCATAA-0	0.069920994
R56203790-1-AACAAAGCACCTTCCA-0	0.06992117
M3114-2-GCCAACGTCCCGTGAG-1	0.069921225
M89852-1-GTATTGGCAAGAAATC-0	0.06992167
M35609-2-TCGCAGGCATACAGCT-1	0.06992187
M97977-2-CATCGGGCAATGGGTG-1	0.06992211
M75112-2-GACTCTCCAATTGGTC-1	0.06992217
M84393-1-ACCGTTCCACTGGCCA-0	0.06992218
M50743-1-CAACGGCGTCGCTTAA-0	0.069922544
M28910-2-CAATACGTCTGCGGAC-1	0.06992255
R54396902-2-ATGCATGGTGTTACTG-1	0.06992267
M28892-2-AAACCCATCGAGTCTA-1	0.069923
M45801-2-TCAAGACCATCATCCC-1	0.06992317
M28910-2-GTGCGTGGTCGCCACA-1	0.06992321
M51093-2-TGTTTGTGTTCCGCGA-1	0.06992345
R91279176-2-ATTATCCAGAAACACT-1	0.069923565
M89852-1-CTCCCTCCAATGTTGC-0	0.06992358
M84393-2-TCGGGACGTGGATCAG-1	0.069923595
M208073-1-TGTCCTGGTCTACTGA-0	0.06992392
M82712-1-AACCAACCAACACGAG-0	0.06992394
M38405-1-GTACAGTAGGTCGTAG-0	0.069924004
M39711-1-CGAGAAGAGAGGATCC-0	0.06992451
M75112-1-ACGCACGCATACTGTG-0	0.06992489
M28216-2-TGACGCGGTTCTGACA-1	0.06992502
M89620-1-GGTAACTTCCACTTCG-0	0.06992539
M20869-1-GAGTTTGCACAACATC-0	0.06992608
M47636-1-CGTGTCTGTTCGGTCG-0	0.06992626
M96977-2-CTGAGCGCACCACATA-1	0.06992655
R9751716-2-TATCAGGGTAAGATCA-0	0.06992739
M35594-2-TCGACGGGTGGCATCC-1	0.06992745
R11648421-2-CGGTCAGCAACGTATC-0	0.06992748
M21046-1-GACTCTCTCGCTACAA-0	0.0699276
M56216-2-ATATCCTCAGCGACAA-1	0.06992761
M70235-2-AATGGCTAGGTTGTTC-1	0.06992767
M96800-1-TCATTCAAGACCATGG-0	0.06992769
M8176-2-TCCTTCTGTCCGGCAT-1	0.06992776
M81562-2-CGAGGAAGTATGACAA-1	0.06992784
M26229-2-AGCGCCACAGAGCGTA-1	0.069927946
M33690-1-GAGATGGTCTGCACCT-0	0.069927976
M2491-2-TTCTAGTGTGTCACAT-1	0.06992825
M97134-2-TCGGATACAGCATACT-1	0.0699292
M65832-2-TACAGGTCATGACTAC-1	0.069929495
R86464152-1-ACCCTTGGTCGGTAAG-0	0.069929995
M20869-1-ACGGGTCAGGTCACTT-0	0.06993013
M33789-2-TCCTGCAGTCGCACAC-1	0.06993085
M28892-2-TTACGTTTCTTACCGC-1	0.06993086
M345262-2-ATGACCAAGTCAGAGC-1	0.069930874
M25998-2-AAACGAACAGAGATGC-1	0.06993108
M47636-2-TGAACGTGTCTTTATC-1	0.069931105
R11630705-2-ACCGTTCCACTGAATC-1	0.06993113
M99645-2-AGTTCGATCGAGTCTA-1	0.069931276
M42044-1-TCACGGGAGGTGATCG-0	0.06993158
M26792-1-TATTGGGGTCCTCATC-0	0.06993161
R44481925-1-CTGTCGTAGAGGTTAT-0	0.06993177
R72103655-2-GATCACACATGGAAGC-1	0.06993241
M83778-1-ACCCAAATCTGCCCTA-0	0.06993252
M19193-2-TAGGAGGGTAGTCGGA-1	0.06993288
M93210-1-CAGATTGTCCTTCAGC-0	0.06993334
M70235-1-TCTCAGCGTTGGCCGT-0	0.069933526
M17728-1-AGTTCGATCGAACTCA-0	0.06993362
M53257-1-AGTGTTGCACCTATCC-0	0.069933675
M37330-1-TTGCTGCAGGTAGATT-0	0.069933735
M18305-2-TCCTTTCAGGCTTAGG-1	0.069933824
R94227192-2-TGTCAGAAGGTCCCTG-1	0.06993385
M72578-2-CAATCGATCGTCAACA-1	0.069934495
M19193-2-CAGTTCCCAATCGCGC-1	0.06993523
R70663594-2-CACACAACAGAGGTAC-1	0.06993542
M55476-2-GTCCACTCATCTCATT-1	0.06993614
R91279176-1-TGACGCGCAGCGCTTG-0	0.06993629
R68500345-2-GGTTGTAGTATAGGAT-0	0.06993632
M56216-1-ATGACCAAGATAGGGA-0	0.06993635
M28216-1-ACAGAAATCACTCCGT-0	0.0699364
M59910-1-GCTTCACCAGCAAGAC-0	0.0699364
M80571-1-GTAACACAGGTTGAGC-0	0.06993694
M15410-2-GCAGGCTTCGATAACC-1	0.06993704
M3114-1-AGACCCGGTTCGGCTG-0	0.069937244
M96977-2-TATCTTGTCATAGGCT-1	0.06993767
M13458-1-CCGGTGACATGCCATA-0	0.069937795
M66795-1-CACCGTTTCTATTGTC-0	0.06993781
M23714-2-AACCCAAAGTCTAACC-1	0.06993857
M3566-2-AGATGAAGTCGGCCTA-1	0.06993861
M36067-1-ATATCCTGTCGACTGC-0	0.069938704
M49254-2-ATCTTCATCGTAACAC-1	0.06993883
M50883-1-ACTGTGACAGAAATCA-0	0.06993912
M47636-2-ACCAACAGTCGCTTAA-1	0.06993921
M7649-2-CGTCAAAGTCACTCAA-1	0.06993926
M8176-1-TCTATCATCCCTCTTT-0	0.069939345
M61862-2-ATGTCTTGTCTTGCTC-1	0.06993944
M50883-2-CCTAACCCACCGGCTA-1	0.069939815
M82158-2-AGCCACGAGACCACGA-1	0.06994015
M89852-1-CTACGGGGTCTTACAG-0	0.0699405
M71789-2-GTTGTCCCATTGTGCA-1	0.06994062
M58534-1-TAGATCGAGCGTTGTT-0	0.06994062
M23065-2-TACGGTAAGTTGTACC-1	0.069940716
M50743-1-CAGCCAGAGAGATCGC-0	0.06994072
M26914-2-AGAGAATGTGAGGATC-1	0.06994108
M28910-2-TAGATCGCAAATACGA-1	0.06994126
M75112-2-GGTAATCAGTTGGCTT-1	0.069941394
M83214-2-CCTCATGCATCATCCC-1	0.06994154
R37744074-1-ACATTTCGTCGGTGAA-1	0.069941744
M90395-2-GGTCTGGTCATAGACC-1	0.069943085
R86712535-2-TCTACCGGTGTCATCA-1	0.06994339
M35594-2-AGTGTTGGTGGGTCAA-1	0.06994347
M67652-1-CATCGTCCAGCCATTA-0	0.06994351
M64293-2-GTGAGGACATTGAAGA-1	0.06994361
M16204-2-GCAGCCACAAGGTACG-1	0.069943786
M87426-2-AAGCCATCACTCTCGT-1	0.06994392
M1198-2-CCTCCTCTCTAGGCCG-1	0.069944166
M21046-1-TTGATGGAGAAATGGG-0	0.069944605
M57809-2-ATAGGCTCACGGTAGA-1	0.069944985
M68742-1-GAGTTGTTCCATCAGA-1	0.06994515
M58553-1-ATTACTCAGGAGGTTC-0	0.06994543
M20869-1-ATTATCCTCGAGTTGT-0	0.069945455
M28216-2-CACAGATAGCAGCGAT-1	0.06994596
M38454-1-CAATACGCATCTAACG-0	0.06994608
M13872-1-TCACATTTCCGCGGAT-0	0.06994682
M82158-2-TGTGAGTAGCTCATAC-1	0.06994701
M88811-1-CGAGGAACAACAAGAT-0	0.06994721
M54451-1-CGAAGGATCAAAGCCT-0	0.069947645
M85747-2-GTCACGGCAAGGACAC-1	0.06994836
M28843-2-TACCCACAGAATAGTC-1	0.06994869
M36067-2-TTACCGCAGAAGCCTG-1	0.06994911
R96464749-1-GGGAGATTCGGAACTT-0	0.06994968
M98979-1-GAAGCGAGTGTGCCTG-0	0.06994982
M2491-2-TTTACTGTCAGGAAGC-1	0.06995021
M83214-1-AGACAGGTCTCCGAAA-0	0.069950506
M96977-1-TGTTGAGGTGCTAGCC-0	0.06995053
M61448-2-GTCGTAAGTCCCGCAA-0	0.06995062
M82158-1-AGATCGTTCACTACTT-0	0.06995112
M8975-1-GCATCTCAGTTTGAGA-0	0.06995161
M14385-2-GTCTACCAGGAGCTGT-1	0.06995189
R14128242-1-TCAGTCCCAAATCGGG-0	0.06995201
M208073-2-TTCACGCGTCAAAGAT-1	0.069952056
M12479-2-AGTGACTTCTTCACAT-1	0.069952354
M38069-1-ACGTCCTAGAGTTGCG-0	0.06995241
M7649-1-TTCACGCAGGTAACTA-0	0.06995292
R44481925-2-CAGTGCGGTCGTGATT-1	0.06995325
M83214-2-TAGTGCAGTGTCCACG-1	0.06995362
M33789-1-CTCAGTCGTTACCTGA-0	0.06995402
M82158-1-GTGGTTACATTGGGAG-0	0.06995404
M43315-2-CTAGGTACAATAGGGC-1	0.06995421
M70865-1-GGTGTCGCAAGTTTGC-0	0.069954455
M25234-1-GTGAGGAAGGAGGTTC-0	0.06995465
M92465-1-GCGGATCTCCTGGGAC-0	0.069954716
M89852-2-AGCTACATCAACACCA-1	0.06995503
M31969-2-CAGCGTGAGTAGCAAT-1	0.06995537
M26792-1-CAGTTCCGTTGTTGTG-0	0.069955856
M170954-1-GTTGCTCAGGTCGACA-0	0.069955856
M2491-2-ATAGACCTCGTTCGCT-1	0.069956236
M56024-2-GACTATGTCTGTTCAT-1	0.06995652
M43315-1-CACTGAAAGCGCTTCG-0	0.0699568
M56024-2-CTGCATCCACATTACG-1	0.069957666
M97977-1-GTTCATTGTTCGGACC-0	0.06995795
M47966-2-TTACGCCTCTTAGCCC-1	0.06995838
M66423-2-CTGTATTCAATTGAGA-1	0.06995931
M4030-1-CATCAAGTCACGGGCT-0	0.0699594
R96464749-2-TTGCTGCGTCGAATGG-1	0.06995956
M38405-1-TGGGTTAAGCAAATGT-0	0.06995967
M76286-2-TGCAGGCCAGCATACT-1	0.06995977
M89852-1-GCGGATCTCGCAGAGA-0	0.0699598
R25344517-2-GTTGCTCCACGATAGG-0	0.0699599
M42838-2-CGGGACTGTGTCCGGT-1	0.069959976
M47636-2-TCGACCTTCCTCTCTT-1	0.06996002
M3003-1-TATCTGTAGAAGGGAT-0	0.06996026
M58534-1-TGCTTGCGTCATCTAG-0	0.06996066
M80772-1-AACGGGATCCTAGCTC-0	0.069960825
M21046-1-GGGTTTATCTCAGAAC-0	0.06996093
M96800-2-ATGATCGCATGACTAC-1	0.06996105
M16204-1-ACATCGAGTGAATAAC-0	0.06996118
M3114-1-TGAGCGCTCGCTGATA-0	0.06996137
M170954-1-TTGTTTGCATACAGAA-0	0.069961555
M96977-1-TCATACTCATGGTACT-0	0.06996162
M57528-1-CTTGAGAAGGATTACA-0	0.069962196
M96800-2-CATGCAATCAAGCCTA-1	0.06996241
M66586-2-AGCCAATCAAATGAAC-1	0.06996269
M48992-2-TTCCGTGGTACGCGTC-1	0.069962785
M2491-1-GATGCTAAGCGCATCC-0	0.06996284
M56537-2-GACGTTATCTTACACT-0	0.06996317
M61631-1-CCACGTTAGAAAGCGA-0	0.06996337
M22176-2-TACCCACGTCTGTGCG-1	0.069963776
R61580111-1-GATTCGACATCGTGGC-0	0.06996378
M44223-2-GAAATGAGTGTTGATC-1	0.06996382
M25144-1-CGTAATGAGTCAATCC-0	0.06996425
M34238-2-ATCCACCGTCCTGGTG-1	0.06996445
M1119-1-GCGAGAATCGTAGGGA-0	0.06996515
M61448-2-CACTTCGAGAGTCCGA-0	0.06996525
M96977-1-CAGGGCTGTTAGGACG-0	0.06996568
M56398-2-CAGCAGCAGGCGCTCT-1	0.069965966
M26792-1-TGTGTGACAAGAGATT-0	0.06996603
M72578-1-GTCACTCCAGGTCAAG-0	0.06996618
R69454066-2-GTTGTAGTCTCCTGCA-1	0.0699662
M38454-1-TATTGCTAGTGAGGTC-0	0.069966346
M76188-1-GGAAGTGGTGCTTATG-0	0.06996665
M20855-2-TTCCTTCTCTTCTAAC-1	0.06996668
M28910-2-CAGCAGCAGTTTGTCG-1	0.0699671
M70235-1-CTTACCGTCTTAGGAC-0	0.06996759
M37107-2-TAGCACACATATACCG-1	0.06996781
M15923-1-AACGTCAGTTGCTCCT-0	0.0699679
M85168-2-GTCCCATTCGAGAGAC-1	0.069968216
M1119-2-AGGTAGGTCGTAACCA-1	0.06996861
M77139-2-TCGATTTAGGATTTGA-0	0.06996926
M514468-2-CATGGTAGTCCATCTC-1	0.06996955
M43315-1-GTGAGGAGTCAAAGCG-0	0.06996985
M79926-1-GTGAGGATCATCGACA-0	0.06996987
M89852-1-CAGGTATTCATCTGTT-0	0.06996988
M28216-1-TTCGCTGTCTGCTTAT-0	0.06997042
R72103655-1-CTCCTCCGTTCACCGG-0	0.06997044
M46112-2-ATTCTACTCTTTGCAT-1	0.06997066
M95030-1-TGTCCTGCATAGAATG-0	0.06997099
M9439-1-CCTAACCTCACCGGGT-0	0.06997108
M89852-2-GATTTCTCACGACTAT-1	0.069971286
M2772-2-CGGGACTCATAGTCGT-1	0.06997143
M28216-1-CCACGTTTCATCGCTC-0	0.06997207
M28843-2-TTCCTAAAGTGCGCTC-1	0.06997209
M89852-2-TGTCCACGTGGTTTGT-1	0.069972135
M26968-1-TGGTTAGAGATGGGCT-0	0.06997233
R21196129-2-CCTATCGAGTGCTCAT-1	0.069972634
M18305-1-GCCAGTGCACGTAACT-0	0.06997269
M3114-1-CACTTCGGTATAGGAT-0	0.06997269
M99118-1-TACCTGCCAGTTAAAG-0	0.06997303
R66026480-2-CACGAATTCGGTCGGT-1	0.069973215
M82158-2-GTTAGACTCACCATGA-1	0.06997329
M49884-1-GAAATGATCTGTCCGT-0	0.06997352
M208073-1-ACCCAAAAGATTAGAC-0	0.06997363
R54497344-2-TGCATCCTCAAACCCA-0	0.06997365
M28910-2-AGGTTACTCTAGGCCG-1	0.06997371
M28910-1-TCATGCCCAAATAAGC-0	0.06997375
M97134-1-CGGACACAGTATGGAT-0	0.06997376
M89852-1-GGATGTTCAGTGTATC-0	0.0699743
M8975-2-GGTGTTATCGGAAGGT-1	0.06997443
M170954-1-CCCTCAATCCTAGAGT-0	0.0699745
M52014-1-CAGCAGCAGCACTAAA-0	0.06997454
M79925-2-CTCCGATCACGCTTAA-1	0.069975354
M42044-1-GTTTGGAAGAATGTTG-0	0.069975734
M96055-1-GTAGAAATCCGATGCG-0	0.069975786
M76564-2-CTGTAGAAGATAACGT-1	0.06997639
M43315-1-GGGTGAAGTGTCCTAA-0	0.06997645
M72578-1-GAAGGGTTCTTCGTAT-0	0.0699765
M23714-2-CCAATGAAGTGATTCC-1	0.06997656
M47636-2-TCTTGCGGTAGGCTGA-1	0.06997696
M6161-2-CACAACAGTTAGAGTA-1	0.06997698
M25998-1-GAATCACGTATCAGCT-0	0.06997737
M538-2-GCACTAACAGTAGATA-1	0.069977514
M59796-1-CCGTGAGAGTATGACA-0	0.06997756
R17547647-1-ATCGTAGTCTGTCGTC-0	0.06997807
M24257-1-TGTCCTGCAGTTGGTT-0	0.06997818
R3052480-1-TCAGGTACATGGCTAT-0	0.06997827
M3566-1-CCGGTGAAGGAAAGGT-0	0.06997844
M84393-2-CCACAAACAATCGAAA-1	0.069978565
M271116-1-TGTGTGACATAATGAG-0	0.069978654
M96977-1-GATAGAATCAAAGAAC-0	0.06997869
M50883-2-TGGCGTGCACCGTCTT-1	0.06997907
R756793-1-ACCAACACAACCCGCA-0	0.06997942
M96977-1-ATTACCTCAATTTCCT-0	0.06997953
M56537-1-GCTTGGGTCTCGGTCT-1	0.06998118
M90395-1-CATGCAACAACAGATA-0	0.06998155
M16204-1-CCGCAAGTCTACTCAT-0	0.0699818
R3052480-2-CGAGGCTGTGTTCCAA-1	0.06998228
R25344517-2-CGTGAATAGTAGTCCT-0	0.06998284
M63731-1-GTGTGATCAGGCCTGT-0	0.06998335
M55977-1-TTCCAATCACTAACCA-0	0.06998358
M79891-2-AACCCAAAGCAGATAT-1	0.06998387
M11903-2-GGTGAAGAGCTGTACT-1	0.06998388
M35609-2-GGGATGAAGGGTTTCT-1	0.06998441
M60935-1-AGTCACAGTTCAAGTC-0	0.0699845
M26229-2-CACGAATCACGGTGTC-1	0.06998462
M7649-1-GAAGCCCTCATCTCTA-0	0.06998466
R21246218-1-ATCGTGATCTTCCTAA-0	0.06998471
M36521-1-ATGTCTTAGAATCGAT-0	0.06998482
M77061-2-AGTGATCAGGCCTGCT-1	0.0699849
M8975-2-GATGATCTCTCGACGG-1	0.06998497
M29466-2-GCGGAAACACAACATC-1	0.06998527
M19543-1-ATTTACCTCACGGAGA-2	0.069985285
M54717-1-CGGGTCATCCCGTGAG-0	0.06998529
M98107-1-GTCCACTGTAATCAGA-0	0.069985785
M79926-1-TTGTTTGGTTCACCGG-0	0.069985814
R61580111-2-TCTCACGGTACGGGAT-1	0.06998584
M42044-1-ATGAGGGAGGTGATCG-0	0.06998651
M86262-2-ATTGTTCTCATAAGGA-1	0.06998666
M85168-2-CGTGCTTGTTCCGCAG-1	0.069986805
M31934-1-GGGTCTGTCATTTGGG-0	0.06998727
R11630705-2-GTTGTAGGTAGAGATT-1	0.06998747
M1119-2-TCCATCGAGCACCCAC-1	0.06998778
M37684-2-CACTGTCTCAGGAAGC-1	0.069988035
M3566-1-AACCCAATCTCGACGG-0	0.06998804
R25344517-2-GTTAGACAGCCGCACT-0	0.06998813
M6161-2-TTGGGCGCACTGGATT-1	0.069988534
M36121-2-GTGCTGGAGCTAAGTA-1	0.06998864
M18243-1-AGTGTTGGTACGATCT-0	0.06998871
M745106-2-TGCTCCATCTCGCAGG-1	0.06998887
M22127-2-CCCTAACCAGAATTCC-1	0.06998914
M66423-1-AGCGATTCATCTTTCA-0	0.06998928
M68742-2-AGAGCCCCACGGTCTG-0	0.069989674
M26792-1-CGGAATTAGTCATGCT-0	0.06999039
M37960-2-GATTGGTTCTTGAACG-1	0.069990866
M46196-2-ACGATCAGTTAAGCAA-1	0.06999127
M433060-1-GATTTCTGTAAGACCG-0	0.06999127
R756793-2-TTGTTTGCAGGTTTAC-1	0.0699916
M83778-2-CTCCAACAGTCATGAA-1	0.0699919
M47636-2-CTCATCGCAAATCCCA-1	0.06999215
M233549-2-AATCGTGAGTTACTCG-1	0.06999228
M34371-2-TTTACCATCTTAGGAC-1	0.069992736
M6160-1-TGACCCTGTATTGACC-0	0.069992974
M7155-1-TACCTCGGTGCATACT-0	0.06999339
R11016875-1-GTCCACTCACTATGTG-1	0.069993414
M15923-2-CACAACACATGGCTGC-1	0.069993615
M42725-2-TATTGCTAGGGACTGT-1	0.069993734
M29466-2-AGGAATAAGATGTTGA-1	0.06999378
M11371-1-CAACAGTGTGTTACAC-0	0.0699941
R11630705-1-GATCCCTCACTTGTCC-0	0.0699942
M55722-1-GGCACGTAGAGGTTTA-0	0.0699946
M3114-1-AGTGTTGGTCCGCAGT-0	0.06999479
M75954-2-TGCGACGTCGCTATTT-1	0.06999492
M13458-2-ACTACGATCTCCGCAT-1	0.069994934
M5392-2-CCCTGATCAACCCTAA-1	0.069995224
M50861-1-TTCACCGGTGTTTACG-1	0.069995694
M88811-2-TGTAACGCAGAGTAAT-1	0.06999581
M59628-2-TGCTCGTAGTTTAGGA-1	0.06999585
M7649-2-ATTGTTCGTTTCGTAG-1	0.069996
M1119-1-CTACATTAGGAACGAA-0	0.069996245
M80769-1-CTCCTCCCAGCCGGTT-0	0.069996394
M56537-2-TGGGATTAGCGGCTCT-0	0.069996394
M64468-2-CCTCCTCCACCAAATC-1	0.06999702
M37684-2-TTCAGGATCCACGGAC-1	0.0699974
M84393-2-CATGCTCAGGTGATAT-1	0.06999752
M96055-1-AAGTGAAAGCCATCCG-0	0.06999769
M64468-2-CGAATTGTCAGGAAAT-1	0.06999806
M56216-2-TTCATTGTCCAGCTCT-1	0.06999821
R87038802-1-ATGAGGGGTTCCGGTG-0	0.06999824
M20869-1-CTCAGTCTCGTCAAAC-0	0.06999847
M82158-1-TTAATCCTCACGGACC-0	0.069998756
M51093-1-TCAGGTACAAAGGGTC-0	0.069998786
M37684-1-TATCAGGTCTGGTCAA-0	0.06999884
M89852-1-TGTGAGTTCTGCTTTA-0	0.069998875
M95030-2-CTTCTCTTCCATTTGT-1	0.06999942
M44785-1-ATTCATCCACCGTCGA-0	0.06999965
M36067-2-TCTGGCTCAGGTTCGC-1	0.06999975
R72103655-1-ATACCGAAGTCGGCCT-0	0.069999866
M90395-2-CTGCCATTCCGTGTCT-1	0.07000034
M50743-2-AGATGCTTCCGAGCTG-1	0.07000061
M538-1-TCAATTCAGATGCGAC-0	0.07000084
M67937-1-ACAAAGATCTTCGACC-0	0.07000118
M48992-2-CGGGTCAGTAGGCTCC-1	0.070001714
M14888-1-AGGATAACAGAATGTA-0	0.07000191
M21046-2-TACGGGCTCGTGGGAA-1	0.07000222
M84393-1-CTTCCGAAGCCTGAGA-0	0.07000256
M79925-1-GAAATGAGTGAGTAAT-0	0.07000304
M56537-2-CACAACAAGTGAGGTC-0	0.070003115
M99118-2-ACATTTCTCATTGTGG-1	0.07000313
M85747-2-TAGGAGGTCCAGTACA-1	0.070003524
M2772-2-TGGGATTAGCTAGAAT-1	0.070003554
M28034-2-ACGATGTCATCAGTCA-1	0.07000364
R52692199-1-TTGTGTTTCTCTAAGG-0	0.0700038
M99645-2-CCGGGTAAGCCACCGT-1	0.07000431
R11016875-1-TAGGTACTCCGGGACT-1	0.07000448
M33789-1-AAACGCTAGACGGAAA-0	0.0700048
M61862-1-GCACGGTCACGTTGGC-0	0.07000482
M12565-1-ACAGAAATCGTGCACG-0	0.07000509
R66026480-2-GGGTCTGGTGAGACCA-1	0.07000515
M56537-1-CTACCTGGTTAATGAG-1	0.070005216
M49401-2-GGGACCTGTCGTACTA-1	0.07000532
R25344517-1-GTCCCATCACACCTAA-1	0.070005625
R29471893-1-CGCCATTAGCCTAACT-1	0.070005655
M20869-2-AGACACTAGGTAGGCT-1	0.07000578
R22200264-2-CTGCCTAAGTCTCGTA-1	0.07000605
M57528-2-TGGTTAGTCCCGATCT-1	0.070006624
M50743-1-TTACCGCTCCACAGGC-0	0.07000673
M20869-1-CTCATTAGTTACCGTA-0	0.07000688
M61448-1-GTCATCCGTCATAACC-1	0.07000707
M24905-2-ATGTCCCAGCACCAGA-1	0.07000723
M70865-2-CAATCGACACATAACC-1	0.07000757
M3114-2-CTGCATCAGAGTCTGG-1	0.07000799
M55245-1-GGATCTATCGCTAATG-0	0.07000831
R56203790-1-GAAGGGTTCTAGTACG-0	0.070008755
M20869-1-ATGGGAGAGCTGAAGC-0	0.07000928
M98107-2-TTAGGGTAGGGAGGTG-1	0.0700097
M1198-1-GCATGATCAATGAAAC-0	0.07001107
M28216-2-ATTATCCAGTTGGACG-1	0.0700115
M50743-1-GGATGTTGTAGGCAGT-0	0.07001207
M46196-1-GAGAAATTCCCAGGCA-0	0.07001263
M20337-2-AGACAAAGTACTTCCC-1	0.070013046
M22127-2-GGTCACGCATCCGGCA-1	0.07001318
M7649-2-TGTACAGAGAGGGTAA-1	0.07001343
R36100578-1-GAAGGGTTCTGCCTGT-1	0.07001352
M99118-2-GCTTCACAGCAAGTCG-1	0.070013784
M33789-1-TCATTTGTCAGTGTCA-0	0.07001382
M88811-1-TCGGATACAACCGACC-0	0.07001399
M28216-2-CATGCCTGTTCCTACC-1	0.0700141
M17728-2-AACCAACAGAGCAAGA-1	0.07001442
M88811-1-TAACTTCGTCTCCTGT-0	0.07001444
M651299-2-AGGACTTAGCAGGCAT-1	0.07001459
M538-2-TCCTTTCGTCATCCGG-1	0.07001467
M38519-1-CAGCAATTCTATCCAT-0	0.070014834
M76286-2-CCTTTGGGTCAACGCC-1	0.070014864
M66586-1-CTGGACGTCGCCGATG-0	0.07001526
M80297-1-TACCCACCAATTGCGT-0	0.07001582
M37330-1-AGGAAATCACTCAGAT-0	0.07001583
M538-1-ATTACTCCAAACTAGA-0	0.07001648
R44481925-2-GTTGTCCAGACATAGT-1	0.07001678
M37330-2-TCGGGACAGGTAGCCA-1	0.07001686
M89852-2-TAGGAGGCATGCCGGT-1	0.070016935
M14888-2-CATCGGGCAAGTGTCT-1	0.07001701
M82158-2-CGAGGAAGTTAAGCAA-1	0.070017174
M11438-1-CAGCACGTCGCATAGT-0	0.07001751
M70362-1-GTGGAAGCATGCCGCA-0	0.070017725
M44223-2-ATATCCTTCAGGGATG-1	0.07001789
R2602916-1-AAACGAAGTTGGTACT-0	0.070018396
M25998-2-CCGGTAGCAAGTTCCA-1	0.07001846
M19193-1-GTCTACCTCCCGGTAG-0	0.07001874
M41763-1-ACCACAACAATCTCGA-0	0.07001898
M3003-2-CGTTGGGAGTATAACG-1	0.07001928
M271116-1-ATTTACCAGCCTGACC-0	0.070019454
M47636-1-GTTAGTGAGACGCATG-0	0.070019685
M56537-2-AGGATAAGTCCATAGT-0	0.07002021
M58534-2-TACCTCGAGGGAGGGT-1	0.07002024
M7105-1-CATACTTCACACAGAG-0	0.07002072
M39711-2-GCTTCACAGGCCTTGC-1	0.07002075
R50100220-2-TACGTCCCACACGTGC-1	0.07002099
M89852-1-TCATGTTTCATGGATC-0	0.07002099
M31969-1-ACCACAAAGATTAGCA-0	0.07002104
M56783-1-CTGAATGGTCCGAAAG-0	0.07002137
M46112-1-CATCGGGAGCGAGAAA-0	0.07002147
M85824-1-TCAAGCAAGCAATAAC-0	0.0700216
M2491-1-CCCGGAAGTCTTCCGT-0	0.07002175
M71789-1-CTCCTCCTCAGTCATG-0	0.07002215
M2491-2-CACATGAAGTGGCCTC-1	0.07002242
M7353-1-CGATGGCGTGGATCGA-0	0.07002242
M76651-2-ACTGTCCCAAAGTATG-1	0.07002272
R11630705-2-ACTACGAGTCGCACGT-1	0.070023015
R19415550-1-GGGATGACAGGAGACT-0	0.0700235
M14947-2-TTCTAGTTCCCATAAG-0	0.070023805
M22127-1-TTGGGTAGTGTTCCAA-0	0.07002387
M6160-2-AGACCATCAGAACTAA-1	0.0700243
M97977-1-TGACAGTTCCACAGCG-0	0.070024416
M569564-2-ATTCACTAGATCACTC-1	0.07002471
M6161-1-TTCCTTCTCGGACTGC-0	0.070024885
R41342753-2-CTGTATTAGTCGTCTA-1	0.07002517
M67652-1-CCGTAGGGTCGTTATG-0	0.07002528
M62474-2-AGGACTTAGCAAGCCA-1	0.07002529
M20869-1-TCCGATCAGGTTGCCC-0	0.07002553
M36067-2-ATTGGGTAGTGCACTT-1	0.070025586
M40565-1-ACCCTCAGTCTAACTG-0	0.07002575
M45801-1-TTGACCCGTGCGTGCT-0	0.07002592
M31713-1-AGGGCTCCATGCCGCA-0	0.07002621
M3114-2-GTATTTCAGTCCCAGC-1	0.07002647
M538-1-TTAGTCTCAGGTGACA-0	0.07002662
M3114-1-CGGAACCCACAGTGTT-0	0.070026696
M33789-2-TCTACATTCGCTTGCT-1	0.0700271
M33690-1-TGTGGCGTCCCTGTTG-0	0.07002712
R76812113-2-GACGTTAGTTGTGCAT-1	0.07002725
M16204-1-ACTGTCCTCTGGGTCG-0	0.0700277
M96055-1-AACAAAGTCAACCGAT-0	0.07002775
M85824-2-AGTGATCAGTATAACG-1	0.07002791
M14812-1-CCATAAGCAGATCATC-0	0.07002804
M98979-1-TTTCCTCTCACCGCTT-0	0.070028156
R48942987-2-ATCTCTAAGGGAGTTC-0	0.07002868
R60278494-2-GTCCTCACACTAGAGG-1	0.0700287
M57528-1-TGGAGAGAGAATAGTC-0	0.07002874
M52897-1-TGCTCCAAGCGACTTT-0	0.070029
M7353-2-TACCCACTCGGCCCAA-1	0.07002906
M22127-1-CTACCCACAACTGGTT-0	0.07002943
M83136-1-TTGAACGAGGTTGAGC-0	0.07002955
R25344517-2-TCGACCTCAACGGCCT-0	0.07002976
M628275-2-AGAACAAGTCCTGTTC-0	0.070029825
M25234-1-GATTCGACATCCTATT-0	0.07003025
M56537-2-TTTATGCCAGTCCCGA-0	0.0700303
R36100578-2-ACGTCCTAGCGATCGA-0	0.07003074
M43315-2-TATCAGGCAAGCACAG-1	0.070030786
M21046-2-TCGCTTGGTCGGTGAA-1	0.07003092
M88811-1-AGATGAAAGCACTTTG-0	0.07003137
M88811-2-TTAGGGTAGGGAGGCA-1	0.07003148
M50743-2-AGGTCATGTCATCACA-1	0.070032306
M1119-2-CGAGTTATCTCGTGGG-1	0.070032395
M439-1-CAAGAGGGTCCTCATC-0	0.07003241
M55476-2-AAAGAACAGAGGGTCT-1	0.07003254
M88313-2-TGCGGCATCGGTGTAT-1	0.07003256
M37684-2-TAGGGTTTCATGAAAG-1	0.07003268
R94227192-1-AATGACCTCACCACAA-0	0.0700327
M56061-2-GCCAGCAAGAGGTGCT-1	0.07003272
M23714-2-TCCGATCTCTGTCAGA-1	0.070032924
M96977-1-GGGCTCAGTAACAGTA-0	0.070033155
M68017-1-GACGCTGGTCGCATCG-0	0.07003338
M80772-2-GCTGCAGTCCCAAGCG-1	0.070033506
M93210-1-TGGTACACATCATTTC-0	0.07003371
M44223-2-CCGTGAGAGCCAAGTG-1	0.07003371
M7649-2-CATTTCAGTTCCGCAG-1	0.07003375
M83778-2-TTCACCGGTGTTCGAT-1	0.070033796
M28216-1-TGTTCCGTCTGCTGAA-0	0.07003388
M628275-1-GACATCACAGGGTCTC-1	0.07003452
M439-2-GGGTCACGTCTTCATT-1	0.07003472
M44785-2-AGGATCTTCTGAGGCC-1	0.07003477
M96055-1-CTGGCAGGTTAGAAAC-0	0.07003507
M45480-2-AAAGAACTCAAAGGAT-1	0.07003519
M20855-2-GCAACCGTCACGGTCG-1	0.07003524
M83778-1-TCGATTTAGCACCGAA-0	0.07003554
M5392-2-GCCTGTTCACTACTTT-1	0.070035644
R25344517-1-GCAGCCACACCAGTTA-1	0.07003593
M67937-1-ATGGATCCAATCGTCA-0	0.070035994
M18305-2-CCTACGTCAAGTATCC-1	0.0700362
M8176-2-GATAGAATCCACTTCG-1	0.07003623
M88112-1-ACACCAACAGATACTC-0	0.0700363
M81562-2-TACAACGCAGCATTGT-1	0.07003656
M96055-1-TGAGCATGTTCGGCCA-0	0.070036925
M53390-1-CCTGCATGTACACTCA-0	0.07003708
R11648421-2-CGAAGTTCAAAGTATG-0	0.070037134
M7353-1-TCGTAGACAGTCGCAC-0	0.07003733
M22127-1-GTTGCGGCAAAGGAGA-0	0.070037425
M35594-1-CGAGGAACATGGAACG-0	0.07003837
M21046-1-CGTGAATCAGCAGGAT-0	0.07003868
M5323-1-CCTGTTGAGACTCATC-0	0.07004024
M97134-1-ACTCCCATCACAAGGG-0	0.07004062
R86464152-2-TGGAGGACATTACGGT-1	0.07004073
M3566-1-AGAACAATCGGTCGAC-0	0.07004082
M6160-2-AGTACTGGTGATCATC-1	0.070041955
M12571-1-ATATCCTGTTGTAAAG-0	0.070042014
M71789-1-GAGTGAGTCGCGCCAA-0	0.07004213
M89852-2-ATACTTCTCCGAGAAG-1	0.07004217
M56537-2-TGCTCCAGTTTCGATG-0	0.070042364
M1943-1-GCTGCAGCAAATAGCA-1	0.070042394
M44785-2-CCTCCAACACCCTAGG-1	0.070042446
R68500345-2-TGGAACTAGCTGTTAC-0	0.07004256
M45915-2-TCATGTTCAAGACAAT-1	0.07004256
M63731-2-GTGATGTCAAAGCTCT-1	0.070042625
M44785-2-CTGTATTAGGCACTCC-1	0.0700429
M44785-2-GAGTGTTTCTCCCAAC-1	0.07004329
M56024-2-GTCATTTTCACGATCA-1	0.07004364
M83214-1-ACATGCAGTCTACACA-0	0.07004374
M70865-2-TGCTTCGGTAGCCAGA-1	0.070043854
M37330-2-GGAATGGCACAAATAG-1	0.07004447
M40103-2-AGATAGATCTTGCGCT-1	0.07004495
M35609-1-GATTGGTCATCATTTC-0	0.070045225
R22101842-2-CGCATGGGTCCCTGTT-1	0.07004525
M1119-1-AATTTCCGTCGTAATC-0	0.07004555
M84393-2-CACTTCGTCAGAGCAG-1	0.07004658
M36067-2-AGATCCAGTAGACACG-1	0.07004663
R7570491-1-CGTGCTTCACGTAGAG-0	0.07004683
M5392-2-ATGGGTTCAGGGTTGA-1	0.07004723
R11630705-1-GAGACCCGTGCGGTAA-0	0.07004775
M89852-2-CTTCCGACACATAACC-1	0.07004785
M395695-1-TGCGACGAGCCGGATA-0	0.070047885
M3003-2-CTAGACACAGGTTCAT-1	0.07004798
M16204-1-GCATTAGCACCAGTAT-0	0.07004842
M170954-2-AACACACCACCCTCTA-1	0.07004843
M96977-2-TCCTCCCCAGCTCCTT-1	0.07004863
M3319-1-CTTTCAACAGGTTCCG-0	0.07004881
M43315-2-CTAGACAGTGAAAGTT-1	0.070048995
M29637-1-ATTCATCGTGGAGGTT-0	0.07004909
M55476-1-ACTTTGTTCCAGCCTT-0	0.07004936
M82158-2-TAGGTTGAGCGCTGCT-1	0.07004976
M87426-1-TCACAAGGTAGCGAGT-0	0.07005002
M12571-2-CATCCACTCATCGACA-1	0.07005004
M63731-1-TCAGTCCCACCGTACG-0	0.07005069
M6160-1-AGTTCGAAGGAATGTT-0	0.07005121
M58534-2-ATCCATTGTGGTCTGC-1	0.07005131
M99118-2-TAAGCCATCCCGAGAC-1	0.07005139
M11588-2-GTCAAGTTCGGCCAAC-1	0.0700515
M59628-2-CTCTGGTTCGATGGAG-1	0.07005209
M99645-2-GACCTTCGTGTTACAC-1	0.07005237
M44223-1-AAAGGATAGCGATGAC-0	0.07005316
M58534-2-CTGCTCAAGCTAGCCC-1	0.070054114
M79757-2-CAACGATAGCCGAACA-1	0.07005417
M93955-2-TGTGTGACAGACTCTA-1	0.07005417
M68742-2-GAATCACGTTCTCGTC-0	0.070054546
M1943-2-AACCATGAGGCGCTCT-0	0.07005493
M3003-2-CGAAGTTTCCTATTGT-1	0.070054956
M76897-1-TATATCCTCGGAGCAA-0	0.07005505
M61862-2-AATCGTGAGCGACTTT-1	0.07005513
M12571-1-AAGACAAGTGACCTGC-0	0.0700568
M8176-1-ACTGCAACATAAGCGG-0	0.07005706
M56537-2-TCTACCGTCACCCATC-0	0.07005744
M28910-1-GTCAAGTTCTATACTC-0	0.07005792
M63731-1-TCGAACATCCGACATA-0	0.07005838
M38069-2-ACCTGTCGTTGTCATG-1	0.07005884
M38069-2-ATTCCCGAGCAGTACG-1	0.07005889
R10459674-1-GTAATGCTCTCGTCGT-0	0.070059344
M82158-1-TATATCCTCGTGGACC-0	0.0700595
M56024-1-ACGTAGTTCGTAGGAG-0	0.07005952
M208073-1-CATACAGGTACATTGC-0	0.07005994
R11478361-2-AGCGCTGAGGAGAGTA-1	0.07006035
M12479-2-AGGTAGGGTTGGACCC-1	0.070060804
M58534-2-TCCACGTGTTAAACAG-1	0.07006083
M38519-1-CAAGCTATCGTGCGAC-0	0.07006101
R91279176-1-AGAAATGTCCGAGATT-0	0.07006175
M44223-2-ACACGCGAGCGTATAA-1	0.07006234
R10275252-2-CCTCCAATCGAACGCC-1	0.07006275
M59080-1-TTCACGCGTCTGCCTT-0	0.07006331
M46196-1-GCAGCCATCCCTCTTT-0	0.07006371
M13670-2-TCAAGCACACACCGCA-1	0.07006407
M43315-1-TTCATTGCACAACGCC-0	0.07006421
M48992-1-CTGTGAACACGGGCTT-0	0.07006432
M80009-1-GCCGATGTCAAGTGTC-0	0.07006441
M46196-2-GGGTAGACACTGGCCA-1	0.07006449
M31969-1-TTCATGTTCCGTTTCG-0	0.07006465
M71789-1-GTAGAGGTCAAGGTGG-0	0.07006496
M89852-1-ACGCACGCATTAAAGG-0	0.07006503
M19193-2-ACCTGAACACCTCTGT-1	0.07006514
M83214-2-CCGATCTAGACGTCCC-1	0.07006538
M8975-2-GCTACCTAGCGTCAGA-1	0.070065476
M28216-1-GACACGCAGCTGAAAT-0	0.07006574
M29466-2-GACTTCCTCGGAGTGA-1	0.070066035
M62474-1-AGCTTCCCACTCAAGT-0	0.07006644
M198964-1-GACACGCGTCGGCACT-0	0.07006647
M83214-2-CATTTCACATGTGGTT-1	0.0700675
M47636-1-TCGCACTGTTATCTTC-0	0.0700678
M63941-1-GGGTCACAGCATGTTC-0	0.07006807
M7353-2-CCCTAACAGTCAATCC-1	0.07006818
R25344517-1-ACTATCTCAGTTGAAA-1	0.070068546
M26968-2-AGATGCTAGTTACGTC-1	0.07006874
M79926-1-GTAGATCGTTCGGCCA-0	0.07006936
M35096-1-GAGACTTTCGTCGGGT-0	0.070069425
M28216-2-GAGGCAAAGCCAAGGT-1	0.070069894
R36100578-1-GTAGTACTCGGAGCAA-1	0.07007066
M7649-1-CGCCATTCACGAGGTA-0	0.07007075
M24905-2-CTCCACAGTGGCTGCT-1	0.07007079
R66026480-2-GTTCCGTAGTTCACTG-1	0.07007113
M59910-1-ACCAACATCCAATGCA-0	0.07007126
M93210-2-TGCTTCGCACACGTGC-1	0.070071466
M89620-1-CGGCAGTGTATCAAGA-0	0.0700717
M28910-2-TACCTCGCAATAGTCC-1	0.07007198
M45915-2-CAACCTCAGTAGGGTC-1	0.070071995
M71789-1-CTGTGAACATGTCAGT-0	0.07007214
M76897-1-AGGGCCTAGTATTGCC-0	0.07007225
M25234-2-GATGTTGGTGAAGCTG-1	0.07007237
M72578-1-TCTCTGGTCATGTCTT-0	0.07007293
M27953-1-AAAGTGAAGACCAACG-0	0.07007295
M56783-1-GAATCACTCACCTACC-0	0.07007302
M38519-1-CAACGATTCATTTACC-0	0.0700731
M25234-1-CAGCAGCCAGCTGTTA-0	0.07007314
M628275-1-GCAGGCTCATGACTTG-1	0.07007319
M22127-2-TCGACCTCACAAGCTT-1	0.07007344
M23152-1-CACGGGTTCGGTCGAC-0	0.070073694
M42769-1-ACATTTCCAGGTCCGT-0	0.07007383
M17728-1-ATACCGACAAGATGTA-0	0.070073865
M17728-2-CTTTCAACAATACCCA-1	0.07007389
M31969-1-CAACAGTTCTACTTCA-0	0.07007396
M44223-1-CCGTGAGTCCGACATA-0	0.07007406
M83778-2-AGTCACAAGTAACGAT-1	0.07007435
R11630705-2-TGCCGAGCAATGGCAG-1	0.07007511
M68742-1-ACCCAAATCGATTTCT-1	0.07007555
M80009-2-CTGAGCGCATAGTCAC-1	0.070076056
M99645-2-TATCCTAGTTCAGGTT-1	0.070076436
R68500345-1-TCTGCCACACCTTCCA-1	0.07007649
M50883-2-GCCAGTGCAATTCTTC-1	0.070077
M38454-2-CAGAGCCGTGTTCAGT-1	0.070077
M10730-2-CAGATACGTTCAGGTT-1	0.070077084
M82158-2-GAATCGTTCCTCCACA-1	0.07007717
M76286-1-GTCAGCGTCGGTGAAG-0	0.07007728
M80772-2-GATTGGTGTATGAAGT-1	0.07007787
M70362-1-CAGTTAGGTCACCACG-0	0.07007835
M61517-1-ACCTACCGTCTGTCAA-0	0.07007844
M68895-1-GTCTTTAGTCATCCGG-0	0.07007857
M64468-2-TCGCACTCATCCTAAG-1	0.07007883
M31079-1-CTCTGGTCAATTTCTC-0	0.070078894
M52730-1-CGTGAATGTAAGAACT-0	0.070079155
M88811-2-TAGATCGGTGACTGAG-1	0.07007959
M90581-2-GACTTCCGTGCCTTCT-1	0.07007968
M33789-2-AAGTTCGAGGCTCCCA-1	0.07007999
M57809-1-TCCATGCGTGTGCCTG-0	0.07008002
M29466-2-GTTCATTGTGTATCCA-1	0.070080414
R91279176-1-ACCACAAAGGTACAGC-0	0.07008065
M67782-1-GAGGCCTTCTCGGTCT-0	0.0700809
M8299-2-TCATTACGTAAGCTCT-1	0.070081085
M28167-2-CGATCGGCAAGAGGTC-1	0.070081145
R91279176-2-CTAACCCTCCAACACA-1	0.070081316
R25344517-2-AACAGGGTCATGAAAG-0	0.07008272
M82158-2-TCTACATAGCGGTAAC-1	0.070082754
M22127-1-ACCCTCAGTCTTCCGT-0	0.070082866
M31323-1-CGTAATGAGCTTCATG-0	0.07008329
R68500345-2-TTACCATCACATATGC-0	0.07008334
M58534-1-GTCTACCCAGGTGTTT-0	0.07008349
M80009-2-ACCATTTGTCGCCTAG-1	0.07008376
M1119-1-TCATATCAGGCGACAT-0	0.070084445
R91279176-1-TACAACGAGGTCCCGT-0	0.07008448
M8975-2-CTCACTGGTATGACAA-1	0.0700846
M98979-1-CAACCTCCACTTTAGG-0	0.07008494
M44223-1-TGCAGGCGTAGTTCCA-0	0.070085004
M19050-1-ATGAGGGAGGTGCTGA-0	0.070085324
M89852-1-GTAATGCCAGCTATTG-0	0.07008571
M7353-1-ACTGCAATCGCGGTAC-0	0.07008573
M1119-1-CATCCCAAGTCGGCAA-0	0.070085846
R91279176-2-AAGGAATAGCGACCCT-1	0.070086025
M45915-1-ACTTATCCAAGCGAGT-0	0.07008614
M5392-1-AACCATGAGGCATCTT-0	0.07008621
M24227-2-GGGCGTTCACAACATC-1	0.070086546
M30199-2-ATACCTTCAGACCTAT-1	0.070086844
M67937-2-TTTCACAGTGGTACAG-1	0.07008701
R18500138-1-CCGTAGGAGTTCCAGT-0	0.070087045
M18305-2-CCATCACTCGCGTGAC-1	0.07008712
M26792-1-CCTCCAAGTCCTCAGG-0	0.07008722
M20869-1-TATCTGTGTTCAATCG-0	0.070087306
M47636-2-CTTCAATTCTCCCAAC-1	0.070087716
M21278-1-GCCCGAATCCTGTAAG-0	0.07008789
M37684-1-CTATCCGAGCACACCC-0	0.070087895
M14888-1-ATGACCAGTGGGCTTC-0	0.07008809
M79925-2-ATTCTTGTCCGTGTCT-1	0.070088096
M40103-2-GAGTCATGTTGTCTAG-1	0.07008834
M1119-1-CAGTTAGGTTGCATGT-0	0.07008879
M37684-1-CAGATTGTCAGCTTCC-0	0.07008891
M68806-1-CGCCATTTCAGTCACA-0	0.070088975
M22127-2-TGAGGGATCGTGCTCT-1	0.070089854
M57490-2-AGTCTCCAGCGATGAC-1	0.0700901
M22127-2-GACTTCCGTTGACGGA-1	0.07009036
M40565-1-GTCACGGAGCAGGTCA-0	0.07009042
M37684-2-GGGTGAACAAGGAGTC-1	0.07009043
M00_1061-2-GGAAGTGAGAGTGTTA-0	0.07009047
M64456-2-CCTGTTGCACCTAAAC-1	0.0700905
M41973-2-CTTCTAAGTTCGAGCC-1	0.0700914
M54717-2-TTGAACGCAAGACGGT-1	0.070092045
M12479-1-TTGCTGCCACTCCGGA-0	0.070092134
M47108-2-CACCAAAAGCCTGAAG-1	0.070092134
M55476-1-GGGTAGACATTGAGCT-0	0.07009216
M89852-1-GACACGCAGGATACCG-0	0.0700922
M48725-2-CCGATCTGTTGCATAC-1	0.07009224
M45801-1-GTCAGCGTCTGCGGCA-0	0.07009299
M61517-2-TCATCCGAGCGCCTCA-1	0.07009314
M79925-2-GCCAGGTGTCCATACA-1	0.070093185
M28216-2-TACGTCCAGACTCCGC-1	0.07009346
M24530-1-AGGATCTTCCAGGACC-0	0.070093565
R99126836-2-GCAACATCATCCCGTT-1	0.07009367
M37684-1-CGTAAGTTCTTGTGCC-0	0.070093706
M82158-2-CCTAACCCACGCTATA-1	0.07009371
M82158-1-TATGTTCTCCTTTAGT-0	0.07009381
M6161-1-GTGTTCCGTCGAGTGA-0	0.07009481
M42537-1-CTATCCGGTGTAGTGG-0	0.07009514
M3566-2-AGGCATTTCCACTGAA-1	0.0700953
M77445-2-TGTCCACGTGCGGCTT-1	0.07009575
M21614-2-AACAGGGAGGCTCCCA-1	0.07009578
M37684-2-ATGATCGGTGCACGCT-1	0.07009579
M82158-1-CAAGGGATCTGGCTGG-0	0.07009607
M651299-2-CCTCATGGTACGGGAT-1	0.07009611
M8359-2-GCAGCCAGTGTTGAGG-1	0.0700962
M52730-1-GGGTGTCGTCGCTGCA-0	0.07009623
M8176-2-GCCGTGATCTATGTGG-1	0.070096366
M68742-2-CACAGATGTAGCGATG-0	0.070096456
M88313-1-AAATGGAGTTGTTTGG-0	0.070096746
M20337-1-TCAGTGACAGAGACTG-0	0.07009744
M88313-1-AGCCAGCTCATGAGTC-0	0.07009841
M81562-2-GGGCTACCATAGTCAC-1	0.07009861
R35913453-2-TCCATGCTCAAGGCTT-1	0.070098706
M83367-2-GTCTAGAAGCTCATAC-1	0.07009887
M35594-2-TACAACGCACATATCG-1	0.070098914
M89852-2-TACCGGGGTACAAGTA-1	0.07009907
M15923-1-ATTCCATCAGCTACAT-0	0.07009915
R11150132-1-CCCATTGCATTCTGTT-1	0.070099376
M7649-2-AGGGAGTCACTCATAG-1	0.07010031
M46265-1-CGTTGGGTCCGACGGT-0	0.07010063
M50743-2-TACCGAATCGGATACT-1	0.070101075
M38405-1-GTCTACCTCTCCGAGG-0	0.07010189
M45801-1-AATGACCGTCGCAGTC-0	0.070102535
M14385-1-CTGTGAACAAGCTCTA-0	0.070103005
M37684-1-TGATCTTGTGCAACAG-0	0.070103034
M44785-2-GAGATGGCAACCACGC-1	0.0701036
M39711-2-GACCCTTCAGCTATTG-1	0.07010376
M81562-1-CCTTTGGAGTACTGGG-0	0.07010432
R63548139-1-ATCCACCTCTACCAGA-0	0.070104584
M20337-1-GCGTTTCCAGGAAGTC-0	0.070104666
M22127-2-AGAGAGCAGCTCTATG-1	0.0701049
M57809-2-CGTAGTACAGGGTTGA-1	0.070105195
M76897-1-TGACTCCCAGTTAGAA-0	0.070105486
M201539-1-TCAGGGCCAGCTGTAT-0	0.07010555
M68742-1-AGGCATTCAGAAGTTA-1	0.07010578
M660286-1-TGGTGATGTTTCGATG-0	0.07010587
M48016-1-TGGTACAGTGTTCATG-0	0.0701062
M208073-1-CTAACCCTCGGTTCAA-0	0.070106275
M90395-1-GCGTTTCAGTCGCTAT-0	0.070106305
M15923-2-ATCTCTAGTCGATTAC-1	0.0701065
M39233-1-TGCGATACAGGAGACT-0	0.07010665
M70362-2-CACTGAATCCGTTTCG-1	0.07010681
M89620-1-CATCCGTCAACTGTGT-0	0.07010686
M77061-2-GCATCTCGTTCTTAGG-1	0.07010688
M77061-2-GATAGCTAGAGACAAG-1	0.07010833
M89323-1-GGGAAGTCAATAGGAT-1	0.07010879
M35115-1-AAGATAGTCTTCCCAG-0	0.07010907
R99859950-1-ATCGTCCAGCGCATCC-0	0.07010907
M79925-2-TTGGTTTAGTACCATC-1	0.07010907
R64123404-1-ATCGTAGCATCTAGAC-0	0.07011006
M28843-2-TACGCTCAGTCACACT-1	0.07011011
M99118-1-GGGTTATCACCTCTGT-0	0.070110224
M28843-1-TAGCACATCCGCGGAT-0	0.07011031
M5392-2-GATTCTTCACACTTAG-1	0.070110604
M63731-2-TCCCACACACGCCACA-1	0.07011082
M7649-1-TAACCAGTCCATCTAT-0	0.070110984
M19193-1-GACCCAGCACAGTATC-0	0.070110984
M56024-1-AGTTCCCGTAGAATAC-0	0.070111014
R63105434-2-AATGGAAAGCGCCATC-1	0.07011144
M37684-1-GAGTTACCAAGCGCTC-0	0.07011197
M38519-1-CAGTTCCAGCATCGAG-0	0.07011206
M6160-1-ACCCAAATCTACGGGC-0	0.07011271
M66586-2-CTTCCTTCAAGGTACG-1	0.07011272
M13872-2-GGGTTATAGCTTAAGA-1	0.070113175
M61517-2-TGTTCCGGTGTTGACT-1	0.07011329
M89620-2-GGGTATTTCCGTTGAA-1	0.07011343
M8975-1-TGATGGTGTTGTTGCA-0	0.07011366
M83778-2-TGATCTTAGATGAATC-1	0.07011419
M89852-2-GCAGTTAGTTCTCCCA-1	0.07011419
M14385-1-CGTCCATTCACTCCGT-0	0.07011449
M8975-2-AACCTGAGTACAGAGC-1	0.07011487
M55722-2-CCCGGAAGTTATAGCC-1	0.070114985
M89852-1-TTCTAGTAGGATTTGA-0	0.0701151
M80522-1-GTACAGTCAGATTAAG-0	0.07011544
M61862-2-TACTTGTCAACTGTGT-1	0.07011552
M66423-1-CTAACCCAGCTGCCTG-0	0.070115566
M20855-1-GAAACCTGTATACGGG-0	0.07011615
R86464152-2-CGTTGGGTCCGTAGTA-1	0.07011623
M56024-2-TGTCCTGAGCGTTAGG-1	0.07011645
M62474-1-AACAGGGCAAGTCCAT-0	0.07011658
M4458-1-CGGGCATAGTACCGGA-0	0.07011705
M58534-2-GATGGAGGTAGTGCGA-1	0.070117086
M22640-1-CAGCGTGAGTATTGCC-0	0.07011722
M40565-1-GCCCAGACAGCCTATA-0	0.070117235
M96977-2-GACTCTCCAGACCAAG-1	0.07011728
M89852-2-TCCATGCTCCCGTGAG-1	0.070117414
M28167-2-TACCCACAGCCGTTAT-1	0.07011758
M89852-1-CCCATTGAGCGTGAAC-0	0.0701177
M643271-2-AGGACTTCAGAACTTC-1	0.07011802
M75505-2-CTATCTAGTTGCATAC-1	0.07011807
M15656-1-TTCTTGATCGCCAGTG-0	0.07011854
M34015-1-TCTGTCGCAGTTGAAA-0	0.07011855
M62474-1-TACCTGCTCTTGGCTC-0	0.07011863
M44223-2-TCAATCTAGTGATGGC-1	0.07011863
R2602916-2-TGCGATACAATGGCAG-1	0.070119016
M38519-1-GAAGGACTCATTACGG-0	0.07011902
M28910-1-GACCAATGTACAAGCG-0	0.07011918
R69454066-1-ACTGATGTCCTGTTGC-0	0.07011931
M1198-2-TCCTTCTGTGCAGGAT-1	0.07011935
M1198-2-ATGACCATCCGTACGG-1	0.07011951
M538-2-AACCAACAGGGCAGTT-1	0.07011956
M37330-1-CTGTCGTTCGAACCAT-0	0.07011961
M9439-2-GAGAGGTGTACTGTTG-1	0.07011974
M49401-2-TGACTCCCAGTCGCAC-1	0.07011986
M85747-2-GATTCTTAGCTCTGTA-1	0.07012024
M83778-1-CTTGAGACACGCTGAC-0	0.07012036
R18500138-1-GTTACCCGTTACAGCT-0	0.07012054
M15923-2-TATTTCGTCACTGGGC-1	0.07012063
R50100220-2-AGTCATGGTGTATTCG-1	0.07012075
M58534-1-CGGGTCACAACTTCTT-0	0.07012081
M23714-1-TCACGCTAGGACGGAG-0	0.07012099
M89620-1-AGGTAGGGTACTTCCC-0	0.07012112
M1943-2-CACTAAGGTCGCTTGG-0	0.07012121
M85730-2-GCTACCTGTGGCTACC-1	0.07012127
M198964-1-TTGCGTCGTAACGATA-0	0.0701215
M57490-1-ACCTGTCTCCTAGCGG-0	0.07012175
M47636-2-TTTCACACAAACACCT-1	0.070121855
M52730-1-TGAGGTTTCGCCGATG-0	0.07012202
M66423-1-CTTTCAATCGGTCGAC-0	0.070122235
R96464749-1-GTCATGATCCAACTAG-0	0.07012228
M67819-2-ACAACCAAGTAGCATA-1	0.07012231
M25998-1-TTTCATGGTCATATGC-0	0.07012251
R36100578-2-TTCATGTTCTGAACGT-0	0.0701226
M20337-2-GGGTGAAGTATGTCAC-1	0.07012289
M79925-1-CTCCAACGTGCAAGAC-0	0.07012301
M96800-1-TCCTCTTTCATTGTGG-0	0.07012314
M18243-1-CTGTGGGCAATAGGGC-0	0.070123434
M96055-2-CAACCAACAGTCCGTG-1	0.07012357
M66423-2-ATGAAAGAGTTCCATG-1	0.070123605
M35609-2-GTAAGTCTCGTTGTGA-1	0.07012374
M28216-1-CATAAGCCAATAAGGT-0	0.07012392
M37330-1-AGGATAAGTAACCAGG-0	0.070124075
M51093-2-ACTTTCAGTGAGCAGT-1	0.0701244
M55476-1-AGCGCCAGTGCTTCAA-0	0.07012447
M201539-2-TTGTTGTAGCGTCTGC-1	0.07012458
R62367972-1-CTTTCGGCATGGTACT-0	0.070124865
M47108-2-TTACAGGTCATTTACC-1	0.07012509
M45915-1-ACTTAGGGTCCCTGTT-0	0.070125185
M72578-1-GTCCCATAGAACCGCA-0	0.070125334
M198964-1-GCGGAAAAGAAACCCG-0	0.07012558
M38069-1-TTGACCCGTGCATTTG-0	0.070125796
M15410-1-TGGGAAGAGGCTCTCG-0	0.07012645
R54739283-2-TTCATTGAGACCAGCA-1	0.07012646
R91279176-1-GACTCAAGTTTGACAC-0	0.07012647
R21196129-1-CGGGACTGTATGGAAT-0	0.07012662
M57908-1-TAACTTCAGTCCCGGT-0	0.07012668
M45915-2-GCCTGTTCAGTAGATA-1	0.070126735
M46196-2-TCATGGATCCTTTAGT-1	0.070126735
M77445-1-CTGTGAAGTTCCTAGA-0	0.07012685
R74024679-4-ATTACCTCACTATCCC-1	0.07012701
M51093-1-GGGAAGTGTCCAAAGG-0	0.07012744
M39233-1-CGACAGCAGACATAGT-0	0.07012768
M7353-1-CTCCACAAGGGCCAAT-0	0.07012801
M39233-2-AGACACTTCTGCTTAT-1	0.07012808
M628275-2-CTGAGGCGTTTCGACA-0	0.0701281
M38454-1-TACCTCGCAACCTATG-0	0.070128165
M38069-1-TTGCCTGGTTCACGAT-0	0.070128225
M17728-1-TCACTATCAGTAACAA-0	0.07012893
M67782-1-CCACCATCAGCCATTA-0	0.07012901
M61517-1-CATCCGTTCGCTGACG-0	0.07012946
M77061-2-GAGTTGTGTAGTCGTT-1	0.070129625
M3114-1-CAAAGAACAGTGCGCT-0	0.07012965
M54451-1-ATTCATCAGAGAGTGA-0	0.07013014
M66423-2-AAGATAGGTTGGGATG-1	0.07013061
M84393-2-CTGCCTACAGTCAGCC-1	0.070130914
M63731-1-TGAATGCTCATTTACC-0	0.07013116
M37330-2-GGGACCTCAGTGCCTG-1	0.07013155
M61862-2-AATGAAGAGGGTATAT-1	0.07013174
M77740-1-ATTTCACCATCACCAA-0	0.070131846
M59910-2-TACCCACAGGCAGTCA-1	0.07013187
M25234-1-TTCTTCCGTAGATCCT-0	0.070131905
M34815-1-TCGGGACAGATTGGGC-0	0.07013203
R68500345-2-TCGCACTAGGGCCAAT-0	0.07013204
M96977-2-GTTGCGGGTGCGGATA-1	0.07013221
M43069-2-ACTTTGTAGCCTCAAT-1	0.070132434
M77479-2-CCCTAACGTGAGATCG-1	0.07013252
M98979-2-GCCATTCAGAAATTCG-1	0.07013267
M83214-1-TGAGACTTCGTAACAC-0	0.0701327
M55476-1-CACTGGGCAAATCAAG-0	0.07013283
M6643-2-ACACGCGGTACCATAC-1	0.07013285
R61995556-2-GGTAATCAGTTCATGC-1	0.070132874
M97616-1-CATGCTCTCGGCTGTG-0	0.070132874
M31323-2-TGCTCGTCAAGAAATC-1	0.07013314
M25253-2-ATCCTATGTATGAAAC-1	0.07013327
M63731-2-AACCACAGTCAGACGA-1	0.07013341
M28910-1-TCCATCGAGACAGTCG-0	0.07013345
M74931-2-CGTGCTTGTGATAGAT-1	0.07013351
M85168-2-CTGTATTAGCGAGTCA-1	0.070133545
M14888-1-AGATGCTCATCATCTT-0	0.07013366
M10282-2-TGAGGTTAGATACAGT-1	0.07013391
M70729-1-GTTGAACGTGACGCCT-0	0.07013398
M75112-1-CGCATGGCAGTTAGGG-0	0.07013412
M28910-2-TAATTCCAGCAGGGAG-1	0.070134304
M61862-2-TTGTGTTAGAGGTGCT-1	0.0701344
M76188-1-AGGAGGTAGCTAGAGC-0	0.070135094
M48016-2-TGCTTCGAGATACTGA-1	0.070135415
M84803-1-TGACTCCAGAGGCCAT-0	0.07013544
M58534-2-CAACGATTCAGACATC-1	0.07013563
M79925-1-TGATCTTGTAAGGCTG-0	0.07013565
M55476-2-CTTAGGACACACCGAC-1	0.0701357
M28843-1-CTGTGAAGTACGCTTA-0	0.07013576
M1198-2-AAACCCATCGGTCGAC-1	0.07013592
M98107-1-TATTTCGAGCTCCGAC-0	0.070135966
R93024957-2-GGCGTCATCCTCGATC-1	0.07013607
M170954-1-GTGCGTGAGCGGTAAC-0	0.07013652
M96977-1-GTAGTACTCGTAGAGG-0	0.070136614
M15656-1-CTCCTCCAGTAGGGTC-0	0.07013677
M14812-2-GTCGAATCAGTATACC-1	0.07013683
M25234-1-TTCTAGTCAGCTTTGA-0	0.07013685
R90911025-2-GTGAGCCAGACAAGCC-1	0.0701371
M3114-1-TGCGACGAGTCGAGGT-0	0.07013726
M72578-2-GAGACCCAGTTAACAG-1	0.07013729
M11207-1-CCTACGTGTTCCATTT-0	0.07013742
M96977-1-CTGCCATCAGAAGCGT-0	0.07013746
M345262-1-CATTGTTCAGGTGGAT-0	0.07013763
M85747-1-GCAGTTAAGCTTTCTT-0	0.07013784
M44223-2-GTCAGCGGTGAATGTA-1	0.07013838
M85824-2-TAGATCGAGGTCGACA-1	0.07013882
M21046-1-TCAGCAATCGATGCTA-0	0.07013921
M72578-1-GCATTAGAGCAGTAAT-0	0.07013951
M44785-2-AAGATAGCAGACGATG-1	0.07013953
M45915-2-GATAGCTAGCAGCCCT-1	0.07013961
M37330-2-GTGCTTCGTTTGTTGG-1	0.07013977
M54382-2-GTAACCATCGGTCGAC-1	0.070140034
M25234-2-ACTTTGTAGCAGGTCA-1	0.07014005
M45915-2-TTCTAACGTCACAGAG-1	0.070140116
M88811-2-GGGTCACCATTGCCTC-1	0.07014031
R72103655-1-ATTCAGGGTCCTATAG-0	0.07014086
M84393-2-ACGGTCGTCTCTGAGA-1	0.070141256
M71789-2-TGTCCACGTTTGTTCT-1	0.07014172
M39711-2-CTGCAGGTCCGAGCTG-1	0.07014176
M538-1-CTCCATGTCACATTGG-0	0.070141844
M82158-1-TGCGGCACACTTGAAC-0	0.07014222
R2602916-2-TCGGGTGAGCTAAACA-1	0.070142545
M2491-2-CTCGAGGGTTTAGACC-1	0.07014296
M88313-2-AAACCCAGTCTCAAGT-1	0.07014319
M96055-2-CCTAACCAGACATCAA-1	0.070143215
M16204-1-GACACGCGTTCCGGTG-0	0.07014324
M89852-2-CCGGTAGCATGCCATA-1	0.07014347
M47636-2-GAATCGTTCGTGGACC-1	0.07014348
M43069-2-TGTTACTCATCATCCC-1	0.07014424
R22200264-1-TGTACAGTCACCTTAT-0	0.07014426
M98979-1-CCATCACAGCATGAAT-0	0.07014429
M57242-1-ACAGGGAAGTGGTTGG-0	0.07014434
M81804-1-GGCAGTCAGATAGTCA-0	0.07014449
R63548139-1-AGATCGTGTTTCACTT-0	0.07014472
M538-2-CTCCTCCGTGCCGTTG-1	0.070144735
R54396902-1-ACAACCAAGGCACTCC-0	0.070144765
M7649-1-GAGCCTGAGGTTTACC-0	0.07014484
M12571-2-CTCAAGACACAGTGAG-1	0.070145234
M67937-1-CATAAGCGTTCTCGCT-0	0.07014555
M78832-1-AACACACGTTACGGAG-0	0.0701456
M96800-1-ATGCCTCAGCGCAATG-0	0.070145614
M70865-1-TTACTGTCAGTTGGTT-0	0.070146024
M68742-2-TCCGTGTCAGCCGTTG-0	0.07014649
M23065-1-TTTATGCAGGTAGCAC-0	0.07014665
R85130907-1-TGTCAGACACAGTACT-0	0.07014669
M7649-2-GATCATGCATAGAAAC-1	0.07014703
R72103655-2-TCCTAATCAGAAGCGT-1	0.07014713
M84393-1-ACACCAAGTCGAACAG-0	0.07014787
M19050-1-AATAGAGGTTGCTTGA-0	0.07014802
M45915-1-TTGAACGAGAGGCCAT-0	0.0701481
M19193-1-TACGTCCTCGTGCACG-0	0.07014824
M17639-2-GAACTGTAGTTAGTAG-1	0.07014834
M84393-1-CTCATCGCAAGCGGAT-0	0.07014838
M57528-2-GTAGTACAGGTACAAT-1	0.070148386
M83367-1-TTGTGTTGTATGCTTG-0	0.07014897
M38405-2-CGCCATTCAGCGTATT-1	0.07014922
R96464749-1-GAGTGAGTCTCGGGAC-0	0.07014967
M81898-1-GAAGGGTGTTCAACGT-0	0.07015018
R34603918-1-GCTTGGGAGTCAATCC-0	0.07015072
M31713-2-GTAACACGTCGCCACA-1	0.0701508
R87567672-2-ATGACCACATGGCCCA-1	0.070150845
M20701-2-CGGAGAAAGAATAACC-1	0.07015121
M82158-2-TATCTTGCAACGCATT-1	0.070151225
M59910-1-TCGGGCACACCTTCGT-0	0.07015134
M81316-1-AGGATAATCCGCGGAT-0	0.07015134
M15410-2-GATTGGTCAACACAGG-1	0.0701514
M70235-1-AACTTCTCACTGATTG-0	0.07015154
M96800-1-CTTTCGGGTGGATACG-0	0.070151746
M6161-1-TAAGCCAGTGAATTGA-0	0.070151865
M88580-2-AATGCCAAGTTGTCGT-1	0.070152044
M13872-1-GAGGCCTGTGAGATTA-0	0.070152216
M71789-1-GTCGAATGTCACATTG-0	0.0701524
M7649-2-TCAGTGATCTTGAACG-1	0.070152625
M88313-2-GTGTCCTTCGTTTACT-1	0.0701527
M28216-1-ATGCCTCAGGCACTCC-0	0.0701528
M2491-1-ATACCGAGTTGATCGT-0	0.07015312
M15410-2-GCGGATCCAGTTTCGA-1	0.07015314
M3114-2-TCTTTGAAGGCGACAT-1	0.07015341
M61862-1-CTCTCAGGTGGTTTAC-0	0.07015359
M96055-2-TTGTTCAAGACTACGG-1	0.070153594
M55977-1-GTTGTGAAGCGCCTAC-0	0.070153646
M38454-1-GAGATGGTCACTACTT-0	0.070153885
M1119-1-CGCCATTAGAAATTGC-0	0.070154004
M28216-2-GTAATCGGTTAGGGTG-1	0.070154145
R52692199-1-CCAAGCGGTATCAAGA-0	0.070154354
M46196-1-TCGTAGAGTCAACACT-0	0.07015447
M76678-2-AGGAGGTAGGCACTAG-1	0.07015498
M88811-1-TGTCAGATCTGCACCT-0	0.070155144
R93024957-2-CTGGTCTGTAGAGTTA-1	0.07015526
M619781-1-CACCGTTTCGTTGTGA-0	0.07015534
M47108-2-GTGGGAAGTCTCTCTG-1	0.070156306
M68770-2-AGAGAATTCTGGAAGG-1	0.070156395
M46196-2-CATAAGCCAGCGTATT-1	0.07015643
M7353-1-CACAACATCGACGCTG-0	0.07015645
R56607358-2-TGGGCGTAGTATCTGC-0	0.07015661
M82158-2-GATCAGTCAATGAGCG-1	0.07015737
M53390-2-TTGTTGTGTCTTGCTC-1	0.07015792
M3038-1-TGCTTGCTCTCACGAA-0	0.07015805
M28910-2-AGACCATGTCGTGGAA-1	0.07015809
M48247-2-TAGAGTCTCTTCGATT-1	0.07015812
M65019-2-CTGGACGAGTGAGGTC-1	0.070158295
M81562-1-CTGAGGCAGCACGGAT-0	0.070158586
M208073-1-ATAGGCTAGAAGCTCG-0	0.070158616
R87567672-1-CTTGAGACAAGTGCAG-0	0.070158765
M56024-1-TTTACCACAAATCAGA-0	0.07015887
M19050-2-AGGACTTTCTTTGCAT-1	0.0701589
M198964-2-TAGATCGTCTGAGCAT-1	0.07015948
R63548139-1-TCGGGCAGTTTGGAAA-0	0.07015953
M76188-2-GTCTACCTCGTGTCAA-1	0.07015956
M28910-1-ACTGTGATCTTTGCAT-0	0.07015999
M20337-1-ATGAGTCAGCCACCGT-0	0.07016008
M57809-1-ACGTCCTAGCCACTCG-0	0.07016065
R72407598-1-CACTAAGTCTGGTCAA-0	0.070160806
M45801-1-CGAGAAGCACATATGC-0	0.07016111
M72578-2-AAGTACCCATGGCGCT-1	0.07016122
M83214-2-GGGAGTATCTACACAG-1	0.070161425
M84393-1-CTTCTCTAGGGCAGGA-0	0.07016145
M85824-2-GGGTTTAAGACTTCAC-1	0.070161454
M82158-2-TTACGCCAGAGGTATT-1	0.07016152
M89852-2-TGTAGACAGTGCGCTC-1	0.070161544
M56537-2-GCCATGGGTACTGACT-0	0.070161544
M87426-2-CCACACTGTCGTTTCC-1	0.07016162
M80772-2-ATGCATGTCCGGACTG-1	0.070162065
M80772-1-TAGGGTTCAGGTGAGT-0	0.07016208
M55476-1-GTCACGGTCATGCGGC-0	0.070162475
M85824-1-CACGTTCAGTTGCATC-0	0.07016266
M43315-2-TAACACGAGGAGACCT-1	0.070162825
R72103655-2-CTTTCGGCACACCGAC-1	0.07016335
R69454066-1-TATCTTGGTACAGCGA-0	0.07016343
M81562-1-TACATTCAGCCTATCA-0	0.07016365
M68742-1-ACTGTCCTCCAGTACA-1	0.070163965
M25234-1-TGAGGAGGTTAGTCGT-0	0.07016426
M82158-2-CCTATCGGTCACTCGG-1	0.07016428
M36067-2-GTTACAGAGGTGAGCT-1	0.07016493
M43315-1-TTCTAACTCAGGAACG-0	0.07016501
M57345-1-AATGCCATCGGAAACG-0	0.07016579
M70865-1-GTTGCGGAGCAGGCAT-0	0.07016723
M7353-2-TGAGACTTCTACTTCA-1	0.07016769
M81084-1-TATTGCTCATCTTAGG-0	0.07016784
M89569-2-TTACTGTTCGCCTCTA-1	0.07016791
M26229-2-CCATAAGTCAAGCCTA-1	0.070167944
M12052-1-TTACGCCTCGCTGTTC-0	0.07016811
M59910-2-CATGAGTGTGTCCACG-1	0.07016814
M72079-1-ATAGGCTCAGGATGAC-0	0.07016817
M1119-2-GGTAATCAGTGGATTA-1	0.070168614
M20869-2-TTTATGCAGTAAAGCT-1	0.07016871
M7105-1-GGAGATGTCCTGTAAG-0	0.070168905
M76286-2-AGACCCGCATCGAACT-1	0.070169084
M36634-2-CTCCGATTCAAGTGGG-1	0.0701693
M55245-2-TGGAGAGGTGCGGCTT-1	0.07016943
M64468-2-CTGGACGAGTAGCAAT-1	0.07016943
M17728-2-ATCACGACAAATGGCG-1	0.07016957
M5392-1-AGTGACTTCAGCCTCT-0	0.07016957
M45915-2-GTAATGCTCCCTCTTT-1	0.070169754
M58534-2-GCCGTGAAGTCTAACC-1	0.07016981
M87426-1-GGGTTATTCTGGTTGA-0	0.07017015
R64123404-1-CTCCAACAGCGATGAC-0	0.0701702
M95030-2-TCCACGTAGGGATCAC-1	0.07017077
M89852-1-TGGTTAGGTAATGTGA-0	0.070170835
M25253-1-TGCCGAGAGAGCTGCA-0	0.07017085
M26229-1-GGTGGCTAGCAGCACA-0	0.07017095
M92929-2-TGTGATGTCCATTGCC-1	0.07017105
M6160-1-TGCTGAACACTTTAGG-0	0.07017109
M9207-2-CAGGTATCAACCAATC-1	0.07017181
R7570491-1-CCGGGTAAGTGCACTT-0	0.07017196
M90395-2-CTATCCGTCGTGGGTC-1	0.07017211
M44785-2-GTGGCGTGTCCACTTC-1	0.07017227
M61862-1-TAGAGTCGTATCCTCC-0	0.07017233
M63731-2-ACAGCCGGTGGCTGAA-1	0.07017264
M47108-2-GCAGGCTAGTACTGGG-1	0.07017268
M19193-1-TCGTGGGTCGTCTCAC-0	0.07017296
M82158-1-GATCATGGTACAGAGC-0	0.07017332
M28437-2-AATTTCCGTTAGTCGT-1	0.070174016
M81562-2-TTGACCCGTTCTCTCG-1	0.070174396
M47636-1-CCCATTGCACGGTAGA-0	0.07017448
M44223-2-ACATTTCGTCGTCTCT-1	0.07017502
M14748-2-TTCATTGGTCGAATTC-1	0.0701753
M51093-2-GGAGATGAGCCTGAAG-1	0.07017566
M38454-1-TCACGGGTCCCGTAAA-0	0.0701759
M44785-1-CGTTAGATCGCGGTAC-0	0.07017596
M28216-2-TGATCTTTCCACTTCG-1	0.070176125
R91684359-2-TGGAGGAAGAACTCCT-1	0.07017616
M89852-2-CAATGACGTACAATAG-1	0.07017626
M33789-2-GTGTTAGTCGCTCTCA-1	0.07017646
M59628-1-TCATCATTCCCGAACG-0	0.07017677
M42044-1-TAGGTTGAGGGCGAGA-0	0.070176855
M88313-1-GGGACAACAAGATCCT-0	0.0701769
M94213-1-CACACAACACTAACGT-0	0.070176914
M25234-1-GCCCAGAGTTGCCGCA-0	0.07017702
M52730-2-ACACGCGCATGCCATA-1	0.07017716
M89620-1-GTTAGACGTTGTGGAG-0	0.070178054
M87426-1-TTTACGTGTTCGGTTA-0	0.07017866
M89852-2-GGGCGTTCATGTGTCA-1	0.07017898
M28216-1-ATTTCACTCTGTCCCA-0	0.07017904
M97134-2-ACGTACAAGAAGGGAT-1	0.07017917
M47108-1-AGCGCCACAGATCCTA-0	0.070179515
M1943-1-CCTAAGATCTTGGTCC-1	0.07017972
R52692199-1-CTTCTAAAGTAAACAC-0	0.07017985
M13872-1-GGGCTCACAAGCTACT-0	0.0701803
M29637-1-GCCAGGTGTCGCTTAA-0	0.07018038
M628275-2-GCTGGGTGTACGTGTT-0	0.070180446
M8975-1-GGTGAAGTCATTTACC-0	0.07018047
M68742-2-AGGAAATTCCGAGTGC-0	0.07018095
M83778-1-TTGTGTTAGGCCCAAA-0	0.070181064
M80488-2-AGGGCTCGTGATACTC-1	0.07018168
M9439-2-GAACTGTTCGACGAGA-1	0.07018178
M95030-1-AGATCGTCACATTACG-0	0.07018183
M52730-1-ATACCGATCGCCCAGA-0	0.07018233
M15656-1-CACGTGGCAGCGCGTT-0	0.07018247
M20855-1-TCTTCCTCAGACAATA-0	0.07018283
M22127-1-GCCAGTGCAAATCGTC-0	0.070182934
M81898-2-ATGCCTCAGCATTGAA-1	0.07018329
M84393-1-TCACACCAGTGCACTT-0	0.07018344
M9439-1-CTCTCAGTCCGATTAG-0	0.07018356
M3003-2-CTCTCAGGTGGAAGTC-1	0.07018367
M55977-2-ATCCCTGTCTACGCAA-1	0.070184015
M80803-1-CATTCCGTCAGACCTA-0	0.07018415
M79989-1-CCGGGTAGTCTAACGT-0	0.07018484
M12571-2-TCATGCCCAGACTGCC-1	0.070185184
M29716-2-GCACGGTGTGGCTGAA-1	0.07018522
M26792-2-TGTTCCGTCTTAGTTC-1	0.07018525
M67652-1-TCCAGAATCCCGTTGT-0	0.07018538
M96055-2-TTCTTGAAGCGCCTCA-1	0.070185386
M1119-1-TCACACCCAACAGCTT-0	0.07018541
M25998-1-CCACGTTTCGTAGTCA-0	0.070185885
M96055-2-ATTTCTGGTAACACGG-1	0.070186086
M54717-1-TACGGTATCACTCACC-0	0.07018612
M79926-1-TGGGCGTCATAGTCGT-0	0.07018619
M82158-1-AGGGTCCTCTTGGCTC-0	0.070186235
R72407598-1-CCAAGCGCAAGAGTAT-0	0.07018645
M44785-1-ATACCGAAGCAGTAAT-0	0.07018661
R96464749-2-ATTTACCCAAGTGATA-1	0.07018671
M97616-2-AATAGAGCACTCCTTG-1	0.07018689
M40565-1-GAAGAATGTATCCTCC-0	0.07018692
M20855-2-AATGAAGCAGCCGTTG-1	0.07018696
M98979-1-GGTGGCTCATCTAGAC-0	0.07018713
M31713-1-TTGCTGCAGGCTCAAG-0	0.0701872
M67937-1-GGGACCTTCCACGTAA-0	0.070187666
M79925-2-CCGAACGGTGAACGGT-1	0.070187844
M59910-2-TAGCACATCCAAACCA-1	0.07018789
M26914-1-AGTGATCCAAGGCCTC-0	0.07018797
M1198-1-CATTGCCCACAGCGCT-0	0.07018818
M34371-2-GTAACCAGTAGGCAAC-1	0.07018823
M77740-2-TGTACAGAGAGCCGAT-1	0.07018927
M36067-2-TTTCATGCATGCAGCC-1	0.07018941
M59593-1-TAAGCACTCCGTACGG-0	0.07018954
M8975-1-CAACCTCTCGTTCGCT-0	0.070189655
M90996-1-ATGGGTTAGGTTCTTG-0	0.07018966
M19050-2-GAGGGTAGTTTAAGGA-1	0.07018976
M84393-2-CGTGTCTTCACAAGGG-1	0.07019006
M23714-2-ACGATCAGTGCTCTTC-1	0.07019009
M84521-1-CTGCGAGTCTCGCGTT-0	0.070190325
R54396902-2-TGCTGAAAGCGCCTAC-1	0.070190355
M96055-2-CTGGACGCACGTCATA-1	0.070190504
R57342872-2-CCGGACAGTCCAAATC-1	0.07019097
M85824-1-TGATTCTAGTCCCAGC-0	0.07019125
M14748-2-TCGGTCTGTCACTCGG-1	0.07019163
M38454-1-ATTACCTGTGCAATAA-0	0.07019165
M6160-2-ATCCCTGAGGGAGGTG-1	0.070191965
M00_1061-2-AAAGGTAAGCGCTGAA-0	0.07019227
M44223-2-TGTGAGTGTGGCTGCT-1	0.07019283
M47636-1-AGAAGTAAGAAGTCCG-0	0.07019361
M61862-2-GATTGGTAGGCGTCCT-1	0.07019367
M46112-2-CTCATGCGTTATCTTC-1	0.07019419
M45915-2-CTCCACACATTACGGT-1	0.070194334
M96287-1-GTGTCCTCATGGGTCC-0	0.07019487
M26792-1-TCGCACTCACGCTGTG-0	0.07019491
M68742-2-TCTACATTCAATCGGT-0	0.07019527
M14385-1-TCGCAGGTCCTACGAA-0	0.07019563
M25253-2-GGATGTTGTCCGAAAG-1	0.07019581
M61862-1-TGAATCGGTTTGAAAG-0	0.070196
M87426-2-AAGACAAGTCGAGATG-1	0.070196
M47636-1-CTGTAGATCTAGCATG-0	0.07019628
R19415550-1-GCACATATCTCACTCG-0	0.07019646
M53390-2-TCATGTTCAGCGATTT-1	0.07019653
M96977-1-GTAGAAACAACACTAC-0	0.070196554
M28216-2-TCCGAAAGTAATGCGG-1	0.0701966
M84393-2-ATGAGTCGTTCCAGGC-1	0.07019689
M43315-1-TCTAACTAGACCAGCA-0	0.07019729
M38405-2-CTCATCGTCATCCTGC-1	0.0701976
R25344517-2-GCCCAGAGTTGCAACT-0	0.07019762
M88811-1-CCGAACGAGACAGCGT-0	0.07019872
M3003-2-TGGAACTCATAGGTTC-1	0.070199154
M538-2-GTCTAGACATGACTCA-1	0.07019967
M43315-1-GGAACCCTCTTCTCAA-0	0.07020005
M3319-2-CTAAGTGTCCTGGGAC-1	0.07020005
M35723-1-CTCAGAAAGGTTCTTG-0	0.07020035
M38069-1-TCATGAGCATCTCAAG-0	0.070200495
M73574-1-ATCGTAGAGGCCCAAA-0	0.07020067
M83214-2-CCGAACGGTCTTGAAC-1	0.07020115
M82228-2-TGTTCTACAGAGCTAG-1	0.07020221
M72035-2-CCGATCTGTTCATCGA-1	0.07020259
M70235-2-CATACTTGTACGTGTT-1	0.07020294
M44223-2-GTAGAAAAGTACCCTA-1	0.07020315
M28216-2-TCTTAGTAGGTAACTA-1	0.07020361
M70865-2-TCATGTTGTCAGTCTA-1	0.070203915
M88313-1-TAGGAGGAGTGAGGCT-0	0.070204556
M89852-1-TGTGTGATCAAATAGG-0	0.0702048
M40396-2-GGTGGCTAGAGAGTTT-1	0.070204824
M90395-1-GTGACGCCACCGTGCA-0	0.07020516
M67937-1-AGGGTGACAAGACTGG-0	0.07020537
M72578-1-AACAACCTCGGCATAT-0	0.07020542
M58534-1-CTCTCGACAGGACATG-0	0.070205495
M52730-2-AGAGCCCTCCAGCTCT-1	0.07020597
M97977-2-CCCTTAGAGTACTGGG-1	0.07020624
M99645-1-GTCATTTAGTGCCGAA-0	0.07020651
M28216-2-GAAATGACATATGCGT-1	0.07020663
M85168-1-GAGCTGCCATTGGGAG-0	0.07020706
M56024-1-GGATGTTTCCGTGTGG-0	0.07020739
M58534-2-TCTGCCAGTTTCACAG-1	0.07020746
M76286-2-TAGTGCACAGAGATTA-1	0.07020779
M26792-2-GACCGTGAGTTAACAG-1	0.07020798
M8975-1-TCCCAGTTCCACGTGG-0	0.07020809
M82158-1-CGAGGAAGTTGTCTAG-0	0.07020879
M88313-2-TCACACCGTCGAGATG-1	0.07020939
M7649-1-ACTTCGCAGGAAGTGA-0	0.070209466
M50743-2-TGCTTCGAGCCTGACC-1	0.07020969
M45915-2-CTGTATTGTTCGCGTG-1	0.070209906
M40396-2-CTTCCGAGTATCGTAC-1	0.07021002
M46196-1-CTGTATTGTTTATGCG-0	0.07021041
M84393-1-CTTCCTTAGGCGTCCT-0	0.070210464
M47108-1-GCGGATCCATCACAGT-0	0.07021058
M88811-1-GAGGGTACAGAACATA-0	0.07021061
M29637-2-GCCAGGTCAGCTGAGA-1	0.07021079
M31555-1-GACCCTTGTACGGATG-0	0.07021185
M91573-1-AACAAAGTCGCCGAGT-0	0.07021192
M23714-1-CTAACCCAGGCACTAG-0	0.07021236
M14153-2-GCAGTTACAACTAGAA-1	0.07021256
M88112-2-CATGCAACACTGTCGG-1	0.070212565
M28216-2-GTAGTACAGATCCTAC-1	0.0702128
M98107-2-CAGTTAGTCCTACACC-1	0.070212826
M88811-1-AGTGTTGGTGTTGATC-0	0.07021286
M59593-1-TGAGGAGGTGTAAACA-0	0.07021296
M25234-1-GTCCCATGTGCATTTG-0	0.070213675
M5392-1-GTTGTAGGTTGCATGT-0	0.07021417
M19050-2-AGGCTGCCAAGCACCC-1	0.07021469
M61862-1-TTACGTTAGGTGCCTC-0	0.07021475
M18305-1-CGTGCTTTCAATGTCG-0	0.07021481
M61862-2-ACATGCAAGCTCACTA-1	0.07021488
M56537-1-TCGTGGGCATCATGAC-1	0.07021531
R11630705-2-CGTGATAGTTGGGCCT-1	0.070215344
M61448-2-CTGATCCCACGTCATA-0	0.070215814
R756793-1-AATGAAGAGGACAGTC-0	0.070215926
M57809-1-ATCTTCATCTTACACT-0	0.07021608
R66026480-2-GCCATTCTCTCTCGAC-1	0.07021609
M57490-2-GGGCTACGTTACTCAG-1	0.070216455
R11648421-2-ATTCAGGAGTTTCTTC-0	0.07021649
M84393-1-CTACCCAAGCGGGTAT-0	0.070217036
M96977-1-TTTCAGTAGACTCTTG-0	0.070217185
M29466-2-ACTTTCACACATACGT-1	0.070217304
M47108-1-CGATGGCGTAGCGATG-0	0.07021741
M20337-1-GTCAAGTCATTGCCTC-0	0.07021778
M6160-2-GTCGCGATCCTTCTAA-1	0.07021817
M23065-1-ACACAGTAGCGTCTGC-0	0.070218496
M38069-1-CTGCAGGTCGCTCATC-0	0.070218906
M51093-1-TCAGTCCAGCAGATAT-0	0.07021924
M22127-1-CGCCATTTCGCTATTT-0	0.07021932
M12565-2-GCAGCCAAGCGACTGA-1	0.07021943
M52730-1-CATTTCATCTGTCCCA-0	0.07021983
M538-1-CCACGAGGTACGGGAT-0	0.07021984
M7649-2-TGAATCGGTCTGTGGC-1	0.07022023
M99345-2-CTGTAGAAGAACTTCC-1	0.07022024
M38405-2-GATGGAGTCTTCGACC-1	0.07022025
M89852-2-CTGGTCTGTCACTACA-1	0.07022047
M70235-2-TGATCAGAGACCGCCT-1	0.070220694
M45915-1-AAGTACCCAGCGATTT-0	0.070221126
M58553-1-CTGTAGAAGAGAGGGC-0	0.07022132
M90084-1-TTCCTAACATAGGTTC-0	0.07022158
M64468-1-TCACGGGTCCTAGCCT-0	0.07022189
M58553-2-TGAGGGAGTGGTCTTA-1	0.0702219
M4458-1-ACCTGTCCAAGGCTTT-0	0.07022219
M14385-2-GACGCTGAGATACCAA-1	0.070222825
R66026480-2-TATTTCGCATGACGGA-1	0.0702229
M6160-2-TCCTTCTAGCCGGAAT-1	0.07022291
M6160-2-AGATAGAAGGTCGCCT-1	0.07022385
M37684-2-GTGTAACTCTTGGAAC-1	0.07022393
M44790-2-CGAAGGACAGAACCGA-1	0.07022393
M40565-1-CATGCAATCGCCTTTG-0	0.07022404
M28083-2-GTGAGGACACAGAGAC-1	0.070224404
M82158-2-GTCATCCAGAACTCCT-1	0.070225
R11016875-1-AGTGCCGTCTCTAGGA-1	0.07022524
M44456-2-TACAGGTTCGTACACA-1	0.07022527
M14947-2-GACTTCCTCCACGGGT-0	0.07022527
M84393-1-CTCCCAATCCATTTCA-0	0.07022538
M85824-1-GGATGTTTCCACACAA-0	0.07022556
R11630705-1-GACCCTTTCGTTACCC-0	0.07022624
M58534-1-TGTCCACCACAGGATG-0	0.07022637
M61106-2-TGCTCCATCATCGACA-1	0.07022646
M97977-2-TGGATGTGTTAACAGA-1	0.07022743
M7105-1-TCACATTGTGTCATGT-0	0.07022753
M19193-2-GATGAGGCACCTGTCT-1	0.07022762
R94227192-2-ATTCCTATCCCACAGG-1	0.07022789
M7649-1-CTCCCAACAAAGGCTG-0	0.070228
M28892-2-TCAAGCAGTACCTTCC-1	0.070228316
M28216-2-CTTCCTTAGGCAGCTA-1	0.070228554
R2602916-1-GAGAGGTTCAAAGGTA-0	0.07022917
M27500-1-CACTTCGCACTGCACG-0	0.07022938
M38454-1-GCATCGGCAGCGGTTC-0	0.0702295
M3114-2-GGGTGAATCGGCAGTC-1	0.070229776
R25344517-2-GAAGGACTCGAGTGAG-0	0.07022988
R60278494-1-CAAAGAAAGGTACAGC-0	0.07023012
R72103655-2-ATACCGATCCATCGTC-1	0.07023018
M58553-1-GTCACTCTCTGTCGCT-0	0.07023072
M83930-2-GTTACAGAGTCTTCGA-0	0.070230804
M85168-2-GCGTTTCAGTAGCAAT-1	0.070231184
M82307-1-AGGTTACGTTGCGTAT-0	0.070231296
M17728-2-TACATTCCAAGCTGTT-1	0.07023143
M84393-1-GAACACTCAATCGAAA-0	0.07023163
R91279176-2-AAAGGATAGGCCTGAA-1	0.07023188
M3319-1-ATCACGAAGGGAGGGT-0	0.07023197
M47108-2-TGTCCTGGTATCAAGA-1	0.07023265
M9439-2-AGATGAACATGGCACC-1	0.07023266
M28843-2-CATACTTTCGTCAACA-1	0.07023281
M64468-2-CTACTATTCGCCATAA-1	0.0702329
M26792-2-GTCAAACTCGCTTGCT-1	0.07023298
M62474-2-GAGCCTGCAAACCGGA-1	0.07023321
M14812-2-TAAGCACCACACAGCC-1	0.070233226
M97977-2-GCCCGAAGTCCAAAGG-1	0.07023334
M85168-1-TCATGAGAGCGGGTTA-0	0.07023365
M79926-1-CTCCCAAAGATGGCAC-0	0.07023373
M8975-1-CCACCATCAACTTGGT-0	0.07023378
M88313-2-AGAACCTGTCGGCACT-1	0.07023397
M58553-1-TCATGGAGTATCGATC-0	0.07023415
M24508-2-AGACCCGTCAGGGTAG-1	0.07023422
M44785-2-CTCCCTCAGTTGGAGC-1	0.07023425
M76286-1-CTGCCATAGTTGCATC-0	0.07023426
M99645-2-CCTCCTCTCATTTGCT-1	0.07023445
M30199-1-TACCGGGTCCTATTGT-0	0.070234545
M80772-1-GTAACCATCCACGGGT-0	0.0702346
M8176-1-TACCCACCATTGTAGC-0	0.07023465
M44785-2-CAATGACAGAGAGCCT-1	0.070234686
M98979-2-TCGCTCAGTCGTTCAA-1	0.07023473
M38454-1-AGAACCTCAGAACGCA-0	0.070235014
M79891-1-GGGACAAGTTTCGGCG-0	0.07023582
M36067-2-CCGGTGAGTCTAGATC-1	0.070235945
M22127-1-GAGGCCTGTTATCTTC-0	0.070235975
M38454-2-TCTAACTAGCCACAAG-1	0.07023614
M34302-2-GTCAGCGCATTCTCCG-1	0.07023614
M22176-2-GCACGTGAGTTTGGCT-1	0.07023636
M63731-2-CATCAAGAGCCTTTGA-1	0.07023658
M20869-1-CTAGACACACCGTGCA-0	0.07023702
M3319-1-ATACCGAAGTCATGGG-0	0.0702374
M57528-1-TACTTACCAATGAGCG-0	0.07023772
M99645-2-GAGTTTGAGACTGTTC-1	0.07023804
M37330-2-GACCAATCATGACTGT-1	0.07023814
M38405-2-CTTCCTTAGTCACGCC-1	0.07023869
M89852-1-TCACTCGCAAGCGCAA-0	0.07023899
M77549-1-CCGTTCATCAAGATAG-0	0.07023905
M54451-1-CTGTGAAAGTGGAAGA-0	0.070239075
M37330-2-CCTATCGGTACGTGAG-1	0.07023921
M31555-1-ATCCGTCAGGATTACA-0	0.07023939
M60935-2-AGAAGCGCAAGAGGTC-1	0.070239864
M63731-2-CGAGGCTAGCGCCTTG-1	0.07024026
M271116-1-GGGATGAGTAAGGCTG-0	0.07024034
M628275-1-TCATGCCCAAGGGTCA-1	0.07024103
M75705-1-CACAACAGTACAGTTC-0	0.070241585
M1198-2-GACTTCCTCTTCTGGC-1	0.070241615
M6160-1-TGCTTCGTCTTCTAAC-0	0.070242286
M77479-2-GAGGCAAGTGTCATCA-1	0.070242606
M84393-2-GTTCGCTAGTTGCGCC-1	0.07024262
M80772-2-GGTAGAGCACAGAAGC-1	0.070242666
M81015-2-CAGCCAGTCGGAGTAG-1	0.070243046
M62474-1-CCAAGCGTCCACGTGG-0	0.07024349
M28216-1-GGTTGTATCCATTCAT-0	0.070243664
M28843-2-GCTACCTTCCCTTGGT-1	0.07024432
M79926-1-AGGACGAGTGCCTTTC-0	0.070244655
M70235-1-ACGGAAGCAGGACGAT-0	0.07024482
M80803-2-ATCCTATTCACTTTGT-1	0.07024488
M66586-2-ATCTCTAGTGTCTAAC-1	0.070245564
R47354365-2-TACCTCGGTCATCGGC-1	0.07024575
M11588-2-CAGAGCCGTAGCACAG-1	0.070246875
M70235-2-ATGCGATAGGAAAGAC-1	0.07024707
M77479-2-GAAGGGTTCTCCGAGG-1	0.07024709
M89620-1-AGGATAAAGCTAAACA-0	0.07024711
M49884-1-GTCCACTCACCAGACC-0	0.07024771
M64456-2-TCATGCCGTCTTGCGG-1	0.07024775
M96977-2-CTCAGGGGTATCCCTC-1	0.07024867
M3319-1-TGACGCGCAACCGTAT-0	0.07024885
M22127-1-AATCACGCAGCTGTGC-0	0.07024889
R91279176-2-CTCAGAAGTTTCGTTT-1	0.070248954
M26229-1-GTGACGCCATAGCACT-0	0.0702492
M92465-1-TGGGCGTAGCACCTGC-0	0.070249245
M8975-2-CTCCTTTCATACAGCT-1	0.07025036
M35115-2-TCATACTGTATATGGA-1	0.070251115
M1712-2-CCACGTTTCAGGTAAA-1	0.07025144
M19014-1-TATTCCAGTTTACGTG-0	0.07025171
M723187-1-CGGACACCATGACGAG-0	0.070251726
M170954-1-TCCCAGTAGGCTCTCG-0	0.07025178
M40737-1-GGGTGTCGTTTCGGCG-0	0.07025183
M97977-2-GTCGCGACAACGCATT-1	0.0702519
M20855-1-GAGTCTAAGGAGATAG-0	0.070252046
M41550-1-TCAATCTTCGCTTGCT-0	0.07025207
M50861-1-AATGACCAGGAACTAT-1	0.07025235
M18305-1-ACGGTCGTCTTTCCGG-0	0.07025241
M96977-2-ATTCACTAGCACGGAT-1	0.07025265
M28910-1-GCAACATTCGGAACTT-0	0.07025282
M20337-1-CTCAAGAAGCACGATG-0	0.07025305
M38454-1-TCATGTTCACAGCTGC-0	0.0702532
M77479-1-CACAGGCCAATGTCAC-0	0.07025348
M84393-2-GTAGATCCAGGGAGAG-1	0.070253536
M58534-2-TTGCGTCTCTCCTGCA-1	0.07025422
M89852-2-GAGCTGCCACTTACAG-1	0.07025461
M38454-2-TACATTCAGATTCGCT-1	0.07025563
M84393-2-TCTATCAAGTTCATGC-1	0.070255645
M83214-2-GGGACCTAGACTGTTC-1	0.070255704
R68500345-2-GGCAGTCGTGCCGGTT-0	0.070255846
M28034-2-TGATTCTGTTTGTTGG-1	0.070255935
M7649-2-GACCCAGTCCTTGAAG-1	0.07025595
M81316-2-CTCTGGTGTGTAGCAG-1	0.07025606
M38519-1-TACAACGTCTCGTCGT-0	0.07025615
M53390-1-ACGTTCCGTAGTCCTA-0	0.07025688
M538-2-TGATCTTGTAATGATG-1	0.070256926
M538-2-GACCAATAGAGTCGAC-1	0.070257425
M170954-1-CTTTCGGGTCCCGGTA-0	0.07025748
M38519-1-TCTATCAGTAACGGTG-0	0.070257545
M26229-2-CGCCAGATCAAACGTC-1	0.07025783
M61350-2-TGTGTGACACTGCGAC-1	0.07025792
M17728-1-GATTCGACAGTATGAA-0	0.070258066
M8975-1-GTCAAGTCATTCGATG-0	0.070258215
M18305-2-CATTCCGGTTTCGTGA-1	0.070258476
M47636-1-AGTACCAGTAGGTGCA-0	0.07025866
M24420-2-ACTGTGATCGAGCTGC-1	0.07025892
M20337-1-ACTTCGCTCGCGCCAA-0	0.07025908
M48185-2-CTCAATTCACAAATAG-1	0.070260204
M16204-1-CTGCCATTCCACTTCG-0	0.07026032
M34371-1-CGATGGCTCTAGACAC-0	0.070260435
M51093-2-GCTGGGTGTACCTAGT-1	0.07026046
M1198-2-CAATGACAGTAAATGC-1	0.070260555
M92465-1-CCGCAAGTCATCGGGC-0	0.070260614
M57528-2-GTGTGATAGATGGCAC-1	0.070260815
M58534-2-TAGGTTGCAGTGTGGA-1	0.07026136
R52692199-1-TTGCATTTCTACAGGT-0	0.07026192
M33789-1-TACGCTCAGTACTGTC-0	0.07026214
M48992-2-TTACCATCAGAACGCA-1	0.07026267
M38519-2-GGTGGCTCACTGTCGG-1	0.070263
M58534-1-CCATCACTCGACATTG-0	0.0702632
M8975-1-GCTTCACGTTGCCTAA-0	0.07026329
M4516-1-CCCTAACAGGTCACCC-0	0.07026358
M99118-1-AGAACCTAGTCATACC-0	0.070263624
M28216-1-TACCGGGGTTATAGAG-0	0.07026365
M70693-2-CCTAAGATCCTTCACG-1	0.07026366
M89604-2-GATTGGTCACCCAATA-1	0.07026401
M40737-2-AACCCAATCGTGGTAT-1	0.070264086
M28910-1-CATTCCGAGCCTAACT-0	0.07026422
M68806-2-TGAGCGCTCGCGTCGA-1	0.07026451
M14748-1-TCACTCGTCCTCTGCA-0	0.07026475
M3319-2-TACTTCAAGAGTTGAT-1	0.07026513
M36067-1-TTAGGCATCATGGTAC-0	0.07026516
M7649-2-CCATCACTCTCGACGG-1	0.070265226
M26968-1-AACGTCAGTATGCTTG-0	0.07026523
M55977-2-AGGTTGTTCAGTCACA-1	0.07026572
M2491-2-CCGGTGACAGCTTTCC-1	0.07026588
M37330-1-TCTTCCTAGAGGCCAT-0	0.07026613
M40103-1-CTTGAGAGTATGTCAC-0	0.070266135
M89852-1-TCATGCCGTTTCGGCG-0	0.07026654
M10730-2-ACATCGACAGATACCT-1	0.07026682
M56537-2-TTCTGTAAGAACTTCC-0	0.07026693
M38454-1-TCACATTGTGCATCTA-0	0.07026716
M16204-1-GTCGCGATCGCTACAA-0	0.07026738
M56783-1-GACTATGGTGCCCTTT-0	0.07026745
M23065-2-CTTTCAAAGAAGGCTC-1	0.070267566
M170954-2-ATCGGCGCAGTTGGTT-1	0.07026768
M87426-2-GTCAAACAGTTCGCAT-1	0.070267715
M38454-2-TCGACCTAGTCCTGCG-1	0.07026792
M82158-1-CCACTTGCAAGGCCTC-0	0.07026802
M20337-1-GTCAAACCAAGTGCTT-0	0.0702685
M37684-1-CACCAAATCCTCCACA-0	0.0702689
M44790-1-TGTTGAGTCTTACGTT-0	0.07026896
M63731-1-GGGTGAACAGGGCTTC-0	0.07026938
M61862-2-ATTCCTAAGTAATCCC-1	0.07026956
R64123404-2-GTCTAGACATTGGATC-1	0.0702699
M43315-2-GCCAGGTAGTCGTTAC-1	0.07027022
M11588-2-GAGAAATAGCACTAGG-1	0.070270374
M63731-2-ACTCTCGCATCTCATT-1	0.07027099
M35594-2-TGGTACATCTTCCACG-1	0.07027102
R25344517-1-CAATTTCGTTTGAAAG-1	0.070271045
M35723-2-CTTGATTCAAAGGAGA-1	0.07027143
R69454066-1-TACACCCTCGTCCTCA-0	0.07027156
M38454-1-TTGGTTTGTTGCGAAG-0	0.070272334
M37684-1-AGTAGCTTCCACGGGT-0	0.07027245
M58534-1-GTGGTTACAAGCGCAA-0	0.070272796
M67652-2-TCATGCCCACATGTTG-1	0.07027303
M87426-2-TGGTAGTAGCGTCAAG-1	0.07027336
M25234-1-GATGGAGAGAGCAACC-0	0.07027356
M3114-2-CCCGGAAGTGCCTTTC-1	0.070273615
M96055-1-ACATGCATCTGGGCAC-0	0.070273876
M628275-2-GAACTGTCAGGAGACT-0	0.07027391
M45801-2-GCTGAATCACAAGGTG-1	0.07027401
M76286-1-TGGAGAGTCTTCGGAA-0	0.070274025
M98107-1-GCAGGCTGTTCATCTT-0	0.07027435
R68500345-1-CAAGCTATCATTGCTT-1	0.07027461
M83214-1-ATTCACTCAGATTTCG-0	0.070274666
M65319-2-ATTCGTTAGTGGCCTC-0	0.070274875
M26968-2-GTCGAATTCGTTCAGA-1	0.07027491
M72578-2-ATCCGTCAGAAACCAT-1	0.07027496
R18500138-2-AAGCGTTGTGAACGGT-1	0.07027533
M28216-1-CCACTTGCAAGCTACT-0	0.07027539
M8975-1-TCAGCAAAGACTCTTG-0	0.07027566
M8975-2-TCGGGACAGAGAGCAA-1	0.070275664
R21131938-1-ACAAGCTCAACGTATC-0	0.0702759
M38069-2-CGAGAAGCATCTGGGC-1	0.07027622
R756793-2-CTCAATTCAGGTGGAT-1	0.0702765
R91279176-1-TGAGGAGCAATAGGAT-0	0.070276506
M90395-1-CAGCACGAGCTGGCCT-0	0.0702766
M61862-1-TTCACCGCATGATAGA-0	0.070276625
M67937-1-TCATATCTCAATGTCG-0	0.07027666
M43315-2-AGTCAACAGACTGAGC-1	0.07027669
M3566-2-GTTGAACAGTGGTCAG-1	0.07027705
M170954-1-ACGGGTCAGCACGATG-0	0.07027755
M68742-1-GACCCTTTCGTTAGTG-1	0.07027842
M59628-2-TACTTCAGTCGTATGT-1	0.07027843
M80700-1-CAGGTATTCCTCTAGC-0	0.0702785
M29466-2-AGTGCCGCAGAACTTC-1	0.070278905
M8359-1-AATTTCCCATGTGCTA-0	0.070279315
M70362-2-CGGGCATAGGGTCTTT-1	0.07027955
M57528-1-ACGTAGTCAAATGCTC-0	0.0702797
M3319-1-TGGCGTGTCACTTATC-0	0.070280015
M47636-2-CGAGGCTAGGCCTAAG-1	0.070280224
M28216-2-GGGACAAAGGGCAGAG-1	0.07028026
M30150-2-GTCTGTCGTCAGGTAG-1	0.07028091
R44481925-2-ATAGGCTAGAGTGACC-1	0.07028136
M95030-1-TTAGGCATCCTAACAG-0	0.07028142
M198964-2-CCATAAGGTACAGAGC-1	0.07028154
M58534-1-GATCAGTAGAGTTGAT-0	0.070283
M41550-2-AACCTTTCAGAGAATT-1	0.07028345
R11016875-1-ATGACCAGTCAAACGG-1	0.070283554
R68732959-1-GTGATGTAGTGAGTGC-0	0.0702836
M49401-1-AATTCCTTCCATATGG-0	0.07028368
M20855-1-GGGCTCATCATAGCAC-0	0.07028412
M47636-2-TACTGCCGTCGCAACC-1	0.070284404
M25234-1-CGAGAAGCAACGAGGT-0	0.0702848
M15410-2-AAATGGAAGAGTCAAT-1	0.07028484
M96977-2-ACAGCCGCACAGTGTT-1	0.07028484
M10282-2-GACATCATCATCGCCT-1	0.070284896
M57528-1-TAATTCCGTTCCGCAG-0	0.0702851
M82158-2-GTAATGCGTAAGCTCT-1	0.07028514
M88462-2-CAGAGCCCACATCCCT-1	0.07028527
M28910-1-TCACATTAGGACGCTA-0	0.07028564
M34534-1-GTAATGCCATACAGCT-0	0.07028577
M7649-2-TTCAATCAGCAGGTCA-1	0.07028582
M58534-2-GTGAGCCAGTGGATAT-1	0.070286125
M54451-1-AGTGACTGTTGCAACT-0	0.07028622
M7353-2-TGGATGTTCGGCACTG-1	0.07028639
M57809-1-GTCGAATCACCAGACC-0	0.07028646
M11716-1-ATCGTAGCATAAGCGG-0	0.070286475
M8176-1-ATGTCTTAGTTGCATC-0	0.0702868
M50883-1-AGCTTCCGTACCGGAA-0	0.07028693
M14748-1-AGGTTGTCAAAGGCGT-0	0.070287175
M56537-1-GACTGATAGAGCCGAT-1	0.07028741
M20855-2-TTCATTGAGCTCGTGC-1	0.07028793
M57046-2-ACTTCGCTCGGACGTC-1	0.070287965
M31713-1-TCTGGCTGTCTCAAGT-0	0.07028882
M28910-1-TCCCAGTAGCAGGCTA-0	0.07028899
M17728-1-AAACGAATCGTTCAGA-0	0.07028915
R50101497-2-AAGCATCTCTCATGCC-0	0.07028925
M28437-1-TCCCATGCACCAATTG-0	0.07028955
M1119-2-GACTGATAGGACTTCT-1	0.07028985
M7105-1-CTCATGCTCTATTTCG-0	0.07028996
M41136-1-AAGGTAATCGTGCACG-0	0.070290655
M11903-1-ATCCATTGTATCAGGG-0	0.07029075
M25234-1-CTGTAGATCGCATAGT-0	0.070291355
M89852-2-TGCGATAGTACTCGCG-1	0.07029204
M95030-2-AGCTACACACTGGCGT-1	0.07029231
R70663594-2-TCCGAAACATCTAACG-1	0.070292816
M56024-1-CGGAGAAAGAATTGTG-0	0.07029282
R2602916-1-ACCGTTCCATCTTCGC-0	0.07029304
M628275-1-TATCTGTCATCCGTTC-1	0.070293136
M77061-2-GACCTTCGTGAGGCAT-1	0.07029356
M13872-2-ACAAGCTGTGCCGAAA-1	0.07029363
M81084-1-CGATCGGTCTGGAAGG-0	0.07029367
M7155-1-CAACAACTCTAGAGCT-0	0.07029374
M208073-2-GAGGCAATCCATGATG-1	0.07029384
R91279176-1-CCACTTGCAACCACGC-0	0.07029421
M35594-2-AGGGCCTTCAGATTGC-1	0.07029482
M61862-2-GGGCCATTCGTTGTAG-1	0.07029535
M80297-2-CATTCTAGTTCCAGGC-1	0.07029546
M96055-1-GATCAGTCAGCAGATG-0	0.07029562
M23714-1-GCACTAAAGCGCATCC-0	0.07029568
M538-2-TCATGCCGTCGACTTA-1	0.07029586
M28843-1-ACTTTGTAGAGAGAAC-0	0.07029638
M70865-1-GGTGGCTAGGGACAGG-0	0.07029646
M198964-2-TGTAAGCGTGGCAACA-1	0.07029672
M837246-2-TAATTCCTCAAGAATG-1	0.07029673
M93210-1-GAAGCCCTCGGTCAGC-0	0.070296764
M82158-2-CGTGTCTCAAGACCGA-1	0.07029686
M34371-2-CCCTTAGAGTGACACG-1	0.07029708
M34238-2-CCTGTTGGTACTCCCT-1	0.07029754
M9439-1-CTTGAGAAGTGCGCTC-0	0.07029768
M56537-2-AGTCACATCAAGAGTA-0	0.070297845
M64468-2-GCCAGGTAGTTCTCTT-1	0.07029827
M83367-1-GTCCTCATCAGTCAGT-0	0.07029832
R11630705-2-TGAACGTCACAGCTTA-1	0.070298806
M38454-1-GACCGTGCATCAACCA-0	0.07029883
M43315-1-TCATGTTTCAACTACG-0	0.0702991
M25234-2-TTTACGTAGCACTAAA-1	0.070299186
M38405-1-CCCTAACCACATGAAA-0	0.07029931
M28216-1-ACACAGTTCGATCCCT-0	0.07029942
M44223-2-GTTGTCCTCTTACGGA-1	0.07029969
M7649-2-TATTTCGTCGTAGGAG-1	0.07029975
M6160-1-GGAGCAAAGAGCATTA-0	0.07029976
M90395-1-ATGGATCAGCGCACAA-0	0.07029977
M47108-2-CGAGTGCAGGATTCAA-1	0.070300944
M58534-2-ATTACTCAGACATAGT-1	0.07030146
R47354365-2-TCACTCGCAACCAATC-1	0.07030168
M15923-1-ACATCCCCACATGACT-0	0.07030234
M16204-1-TTGTTTGGTATAATGG-0	0.070302725
R11648421-1-GAGTGAGGTAAGTAGT-1	0.070303
M50861-1-CGTCAAACAGTGACCC-1	0.070303865
M61350-2-CTCCAACCATTCGGGC-1	0.07030397
M1119-1-GCTGAATGTAAGCAAT-0	0.07030413
M44223-2-GGTAGAGAGCTGTCCG-1	0.07030418
M7649-1-AACCATGAGGTAGTCG-0	0.07030458
M89852-2-TGACCCTGTCTAGGTT-1	0.0703047
M9439-2-TTCATGTCATTGTACG-1	0.07030491
M55977-2-TCCGAAACACGATTCA-1	0.070305064
M87426-2-TCCCAGTGTGGCCACT-1	0.07030528
M72035-2-TAACCAGTCACGATAC-1	0.07030532
M25253-2-ATGACCATCAGCACCG-1	0.07030559
M2772-2-TTGTTTGAGCCGGAAT-1	0.07030595
M26792-1-AAGTGAAGTTCTCCAC-0	0.070306055
M47636-1-ACAACCACAACGGCTC-0	0.070306286
R66026480-1-CTGCTCAAGGTTTGAA-0	0.07030631
M77479-1-GGGTGAACAGGCGAAT-0	0.070306435
M18243-2-ACTCCCAGTACCCGCA-1	0.070306435
M85730-2-TTGGGCGGTTCCTAGA-1	0.07030645
M67652-1-CTGCATCAGTGCTACT-0	0.07030649
R3052480-1-ATGGAGGAGTCTGGAG-0	0.070306495
M3003-2-AGACAGGAGTAAACTG-1	0.070306644
M44790-1-CGTTGGGTCCAGTTCC-0	0.070307255
M16204-1-TCACTCGCACTGAGTT-0	0.07030746
M47108-1-TTTCAGTGTGCAGGAT-0	0.07030755
M46196-2-TAACCAGGTCATTGCA-1	0.07030757
M28843-2-TACCGAACACCAGACC-1	0.070307694
M7353-1-ATTCGTTCACTCTGCT-0	0.07030771
M85168-2-GCGTTTCGTTTCCATT-1	0.07030777
M40103-1-AGCGTCGGTAGTTAGA-0	0.07030929
M11371-1-ATACTTCGTGCACAAG-0	0.070309415
R82704927-1-TTCTCTCTCTTAGCCC-0	0.07030993
R54396902-2-TGAATGCTCTGAATGC-1	0.07031039
M13092-1-GCGGATCAGGCGAAGG-0	0.070310466
M38454-2-GAGACCCCACCAGGTC-1	0.07031057
M44456-1-TATCCTAGTCTGTGAT-0	0.07031075
M43315-1-GTGTGGCGTACGCGTC-0	0.07031076
M30199-1-TTCAGGATCCGATGTA-0	0.07031102
M84955-2-AAGAACAAGTCATGGG-1	0.07031107
M31969-1-CAGGTATGTTCAATCG-0	0.07031158
R7570491-1-AATCACGAGACGGTCA-0	0.07031187
M63731-2-CCACAAACAGATACCT-1	0.070312314
M99118-2-TTGGGATAGGATATAC-1	0.07031238
M15410-2-ACCAACACAGCTATAC-1	0.07031245
R69454066-2-ATGGGTTGTTTGGGAG-1	0.0703125
M28843-1-ACTTCGCAGGCGACAT-0	0.0703127
M19193-1-CGCCAGAGTATTGCCA-0	0.07031306
M68895-2-GAACGTTAGCCTCAAT-1	0.07031311
M68770-2-GTTAGACCAAATGGAT-1	0.07031339
M34070-1-GGCTTGGCAACGATCT-0	0.07031378
M95030-2-CAATGACTCTGGGAGA-1	0.07031386
M50883-1-CTCAGGGAGAAGAACG-0	0.0703144
M12479-1-TGATTCTTCTCTCAAT-0	0.07031455
M33789-1-CGTTCTGCATGTGGTT-0	0.07031578
M82158-2-CTGCATCGTTAGAGTA-1	0.07031594
M83778-2-GAGAGGTGTGAGAACC-1	0.070316955
M3566-1-AGTAGCTCACTAGAGG-0	0.070317104
M67937-1-ACTTCCGCAATGTCAC-0	0.07031727
M20337-1-CGATGGCAGCATCCCG-0	0.070317455
M85101-1-CATGGATTCAACTCTT-0	0.07031756
M85824-1-CTATCTATCACCTTGC-0	0.0703177
M3319-1-GTCAAGTTCCATTCGC-0	0.07031772
M10247-2-TCTCCGACAGCTACCG-1	0.07031783
M77445-1-CAGAGCCCAGGTCTCG-0	0.07031793
M37330-2-ACCGTTCCAGAGATGC-1	0.07031793
M58534-2-CCATCACAGTGATCGG-1	0.07031867
R66507194-2-TCTCACGCATTCAGCA-1	0.070318796
M9439-1-AGGGTTTCAGGCTTGC-0	0.07031901
R29903274-2-CTTGATTGTGTTGACT-0	0.070319235
M96055-2-GTAACACAGATGAATC-1	0.07031928
M68742-1-ATGATCGAGGGTACAC-1	0.07031943
M38405-2-TACCCACCAGCCGTCA-1	0.07032003
M3003-2-GCCCGAATCGTTGTTT-1	0.07032045
M47108-1-AGAGAATTCGCACTCT-0	0.070320606
M66423-2-CGGAATTGTCCAGTTA-1	0.07032061
M99877-2-TAACGACGTGAGCTCC-1	0.07032141
M80009-2-GTAACACCATGTTCAG-1	0.070321515
M88112-2-CCCTTAGCATCTATCT-1	0.070321664
M96977-2-CCTCCAAGTTGCATCA-1	0.07032169
M99645-2-GAACGTTCAGCCGTCA-1	0.07032179
M98979-2-GGTGATTCAAACAGGC-1	0.07032226
M19050-2-GGAGAACGTGACCGTC-1	0.07032245
M72578-1-GGTAACTTCCAACCAA-0	0.0703225
M89620-2-CATGAGTAGCCAACCC-1	0.07032282
R91279176-1-CACCAAATCAATCGGT-0	0.07032284
M651299-2-ATGCCTCAGTCTACCA-1	0.070323095
M61350-2-TCTGTCGCACCTTCGT-1	0.07032339
M83214-1-GGGTATTCATAGTCGT-0	0.07032384
M14748-1-CATCGTCGTCGAGCTC-0	0.0703242
M6160-2-TTAGTCTTCATTCACT-1	0.07032432
M82158-2-AAGCGAGTCGTCAACA-1	0.0703244
M10730-1-AGCCACGGTTGCCTAA-0	0.07032444
R82441989-2-CGAGTGCGTCAAGCGA-1	0.07032472
M37684-2-AACCCAAAGGTTAGTA-1	0.07032472
M61862-2-GTTACCCCACACAGAG-1	0.070325576
M26229-2-GATCAGTGTCTCGCGA-1	0.07032567
M20855-2-AGGGCCTTCATGAGGG-1	0.070325814
M25021-2-TGGAGAGAGCGACATG-1	0.07032583
M31969-1-ATGCGATAGCTCCATA-0	0.07032624
M34238-1-CGATGCGTCGCAACAT-0	0.070326366
M26229-1-AAAGGTACATAGAATG-0	0.07032656
M6160-2-GTCCACTTCTTTGCGC-1	0.07032662
M13326-2-GTGCTGGGTTAGGGTG-1	0.0703267
M37330-2-AGAGCAGAGTGGTTGG-1	0.070326865
R69454066-1-GGAGAACGTTTAGTCG-0	0.07032708
M56024-2-TGTGCGGAGGCTTAAA-1	0.07032728
M21046-1-GTGCTGGGTGCCCAGT-0	0.07032741
M46196-1-TCCATCGGTGGATCAG-0	0.07032764
M43315-1-GGGTCTGCAATCGAAA-0	0.07032779
M6160-2-GGATGTTGTTGCATTG-1	0.070328146
M56061-2-TGGAGGATCGCTTGAA-1	0.07032848
M36067-2-TCTCACGGTGTCACAT-1	0.07032875
M47108-1-ATGATCGGTACTGGGA-0	0.07032912
M16204-1-CAGTTAGAGCAGCCCT-0	0.07032914
M83367-1-CTTCCGACAGGCTTGC-0	0.070329264
M56024-1-TGCGATAGTTGCGAAG-0	0.07032939
M12571-1-TAAGTCGAGAGTCGAC-0	0.07032999
M619781-1-GTGACGCAGGCTTAAA-0	0.07033046
M43315-1-GTGTTAGCAAAGAACT-0	0.07033063
M37330-2-TCCTTCTTCAGGACAG-1	0.07033108
M82158-1-TAGAGTCCATGAAGGC-0	0.07033116
R756793-1-AGTCACAAGCATAGGC-0	0.07033121
M16204-2-CCTCAACGTCATTCCC-1	0.070331246
M26229-2-TGTGTGATCATGAGAA-1	0.0703316
M47636-1-TTAGGCAAGAGAGGGC-0	0.07033165
M22127-2-CTTAGGAAGGCCTTGC-1	0.0703318
M96055-1-TGAGCGCTCGAAGTGG-0	0.070331834
M90395-2-TGATCTTCAACATCGT-1	0.0703321
M10730-2-GCAGGCTGTTGCAACT-1	0.07033247
M97977-1-ACCATTTTCTCGCGTT-0	0.07033295
M67937-2-AGTGCCGTCATTTACC-1	0.07033323
M96055-1-TCTCCGATCCGTAGTA-0	0.07033328
M83778-1-GAACGTTAGAAGTCCG-0	0.07033362
M33868-1-AGGTCATAGTGGTGGT-0	0.07033378
M88313-2-GTAGATCGTGCAGGAT-1	0.07033513
M74931-1-GATTGGTGTGAGCCAA-0	0.0703354
M34371-1-TTCCTTCAGCGTGTTT-0	0.070335485
M36067-1-GGAGGTAGTTAGCTAC-0	0.070335515
R37744074-1-TTAGGGTGTTGCGGCT-1	0.07033608
M1943-1-AACAAGAAGTGGAATT-1	0.07033612
M79925-2-AGTTCGAAGGGTAATT-1	0.07033619
M80009-2-CTGAATGCACCATATG-1	0.07033632
R11150132-1-GGCTTTCAGACGGAAA-1	0.070336364
M31634-1-TTCCTTCTCACTTGTT-0	0.070336856
M67652-1-GTCACTCAGATGGCGT-0	0.07033704
M5323-1-CACATGATCTGAATGC-0	0.070337094
R11648421-2-ATGTCCCCAAACACCT-0	0.07033831
M20869-1-CAGGCCACAACATCGT-0	0.070338495
M3114-2-GTCCTCACATCAGCTA-1	0.07033887
M34015-2-CACGTTCTCCTATTTG-1	0.07033888
M16204-1-AGATGCTCACCTGAAT-0	0.07033929
M17728-1-GTCACTCAGACGACGT-0	0.07033935
M24227-1-CAACCAACAGAACCGA-0	0.070339374
M40565-1-CCGGTAGCATGTGACT-0	0.070339434
M82158-2-AAGCGTTCATTCGATG-1	0.07033953
M47636-2-GTAGTACCAGTCAGTT-1	0.070339695
M28910-1-CGGCAGTAGGTTGGAC-0	0.07034057
R91279176-2-ATCGGCGTCACTGAAC-1	0.0703406
M7649-2-ATCATTCTCTGAATCG-1	0.07034094
M44223-1-CTAACTTCAGGAGACT-0	0.070340976
M58534-2-CAGGTATTCGTACACA-1	0.0703414
M67602-2-GGAGGATGTATGAGAT-1	0.070341416
M22127-1-CTATCTAGTCTACTGA-0	0.07034149
M11371-2-TACCGAAGTACGGTTT-1	0.07034161
M89620-2-TTAATCCAGCGATTCT-1	0.07034176
M90084-2-ATGATCGGTAGGACTG-1	0.07034176
M71789-2-ACACAGTGTGCGGATA-1	0.07034211
M56024-2-GGGAAGTAGGAGATAG-1	0.070342176
M76286-2-TATCAGGGTGAGCTCC-1	0.07034252
M56537-2-ATTTCTGCATTCGGGC-0	0.07034273
M81562-2-AGCATCAGTCCTCATC-1	0.07034295
M29466-2-AGCCAGCGTGGCTCTG-1	0.07034306
M6160-2-TTCCACGCACTAACGT-1	0.070343085
M90395-2-CAGCAATAGAATTTGG-1	0.07034309
M88313-2-CGAAGGAAGCTAATCC-1	0.07034311
R56607358-2-CTACTATAGAAAGCGA-0	0.07034322
M8975-1-CCACAAATCCTCAGGG-0	0.07034353
M52730-1-TATGTTCTCAGATTGC-0	0.07034357
M45915-2-AGACCATGTACCACGC-1	0.07034357
M20855-1-AGGAAATGTACTCCCT-0	0.070343666
M2491-2-CGGGTGTAGTCTCCTC-1	0.07034429
M28910-1-CAACAACCAACCAACT-0	0.07034436
M90395-1-GCCAGCAGTCACCTTC-0	0.07034482
R68500345-1-CGTAAGTCATCCGAGC-1	0.07034537
M40565-2-GCTGGGTTCCCATTTA-1	0.07034567
M56783-1-GGGCGTTTCCTCTCTT-0	0.07034584
M90395-1-GGGTTATCATTGCTGA-0	0.07034585
M2491-2-GGTGTCGTCTTCACGC-1	0.07034586
M64525-1-GTTACGATCTACCCAC-0	0.07034667
M90395-1-GGCTGTGTCTTAGCTT-0	0.070346706
M2491-2-GTTGCGGTCATCGGGC-1	0.07034683
R17547647-1-CACAGGCAGGAACTCG-0	0.07034745
M28843-2-AACCTTTTCAGCTAGT-1	0.07034747
M42537-2-AGCGTATAGATAGTCA-1	0.07034791
M28216-1-TTTGGAGCAAATAAGC-0	0.070348054
M72578-1-AGGACGACACTACAGT-0	0.0703484
M99118-1-CCTGTTGGTAGATGTA-0	0.070348434
M28216-1-AACCACATCCACTTCG-0	0.0703485
M72079-1-ACGGTCGAGGCATGGT-0	0.0703485
M8975-2-TGCGGCATCTATCACT-1	0.07034855
M56216-2-TTTCGATAGCAGTAAT-1	0.070348576
M36067-1-AGAGCAGTCAAGGAGC-0	0.070348755
M81562-1-ACCTGAAGTACTAACC-0	0.07034876
M98979-1-ATCACAGTCCCGATCT-0	0.07034878
M82158-1-AAGCCATAGGCCCAAA-0	0.0703489
M1198-2-TGGGTTAGTGTCTTCC-1	0.07034903
M76564-1-TCCTAATAGGGAGTTC-0	0.07034911
M57528-1-CTGCCTACAACCTAAC-0	0.07034933
M88112-2-TAGATCGCAAGATGGC-1	0.07035031
M1943-1-GGGAAGTAGGAGAGGC-1	0.070350364
M83778-2-GTGACGCTCGGCCCAA-1	0.07035048
M80009-2-TTTCGATCACGGCGTT-1	0.07035082
M49401-2-CATGAGTGTCTATGAC-1	0.07035116
M45801-1-GGCTTGGTCCGATCGG-0	0.070351474
M68742-1-TATTTCGCACGAGGAT-1	0.07035162
M56537-2-TGTGTGAAGAGAGCCT-0	0.07035186
R18500138-1-TCTGCCACAATACCCA-0	0.07035204
M29466-2-GCCCAGAGTTCATCTT-1	0.0703528
M45915-2-CAATACGTCAGCGGAA-1	0.070352815
M67937-2-GTGCAGCTCTACTTCA-1	0.07035284
M54451-1-ACGGGTCCACTCTGCT-0	0.070352904
M29466-2-TGGCGTGGTACAAGTA-1	0.07035314
M67652-2-TCGCTTGGTGATGGCA-1	0.07035339
M98107-2-TCCTAATCAGTCGGTC-1	0.07035345
M10730-2-ACACGCGTCCGTATGA-1	0.07035356
M14812-2-GGCACGTGTTCGCGTG-1	0.07035387
M70235-2-GAAGCCCCAGTGGTGA-1	0.07035421
M15410-2-TCACGGGCACTTACAG-1	0.070354484
R25450802-1-TTCGGTCCATCTCGTC-0	0.07035501
M7649-1-AGAGCCCCATCGGAAG-0	0.0703552
M56783-1-GATTCTTAGAGTCCGA-0	0.07035529
M89852-2-ACCTGTCCACCCAATA-1	0.07035542
R22200264-2-CGGGCATTCCTAGAGT-1	0.07035566
M22176-1-TAAGCACGTCCGGATC-0	0.07035566
M20869-1-CTTTCGGCACTAGTAC-0	0.07035605
M45915-2-TCGATTTAGTATGCAA-1	0.07035618
M37684-1-ACGTAGTTCATTGCGA-0	0.07035651
M83778-2-AAAGTCCCACCTGATA-1	0.07035731
M93955-2-GACCAATTCCAACCGG-1	0.07035733
M83214-1-GGTGGCTTCCAGCTCT-0	0.07035736
M38454-1-CCGGACAAGTGGTTAA-0	0.07035737
M170954-1-CGCAGGTCAAGCACAG-0	0.0703577
M198964-2-CTCCCTCCAGGCCCTA-1	0.07035788
M48992-1-TGATGGTAGAGATTCA-0	0.0703579
M55015-4-TCACGGGTCTCTATAC-1	0.0703583
M1198-1-AATCGTGAGCGCCTCA-0	0.07035884
M79925-2-GCAGCTGGTTGGACCC-1	0.070358865
M80522-1-GTTTGGACATCGCCTT-0	0.070359014
M94517-1-TCTATCAGTAACTTCG-0	0.07035949
M84393-2-TTCACGCTCACCTTGC-1	0.07035978
M61448-1-CATTGTTAGTTTGCTG-1	0.07035985
M20855-2-GCGGATCAGATAACGT-1	0.07036007
M37684-1-TGAGGTTGTCATCGGC-0	0.07036015
R62109730-2-TTGGGATAGAATCGAT-1	0.0703602
M15923-2-TACCTGCAGCCTTGAT-1	0.070360355
M61350-2-TTATTGCTCTAGTCAG-1	0.07036067
M99345-1-GACACGCGTACTCCCT-0	0.0703609
M51093-2-ATCGGATAGGATCATA-1	0.07036091
M35609-2-AGACACTCACTTCAGA-1	0.070361055
M49401-1-TGCGACGCATCTAGAC-0	0.0703615
M20337-2-GCTTGGGGTGCCTACG-1	0.07036179
M90395-2-TGGTACACACTTCTCG-1	0.070361875
M56537-1-GAGGCAACACTGCGTG-1	0.07036207
M34371-2-CTTCAATAGCCTGAGA-1	0.07036224
M59910-1-GAGCTGCCAAAGGCAC-0	0.07036247
R11648421-2-GGGTCTGAGTCTAACC-0	0.07036302
M84393-1-ATCACTTTCCATATGG-0	0.07036329
M23983-1-TGGTAGTTCACGGAGA-1	0.07036332
M46196-1-GTGCGTGCATCGAAGG-0	0.07036358
M38405-1-TCTTTGAGTTCTCCAC-0	0.0703637
M65832-1-TAGATCGCAGCGGTTC-0	0.07036403
M33789-1-GCTTGGGTCTGCCCTA-0	0.07036457
M80297-2-CATGCTCAGGTTCAGG-1	0.07036462
M31225-2-ATTTCTGAGCGCCCAT-1	0.07036472
R50101497-1-CTTCAATGTCGGCCTA-1	0.07036556
M79926-1-AACAAGAAGGTATAGT-0	0.07036558
M44790-2-GTCTACCGTCATATGC-1	0.07036561
M1198-2-ATTCAGGCAGACTGCC-1	0.07036562
M57528-2-TCAAGACGTCAATGGG-1	0.07036596
M36067-1-TAACTTCTCTGACGCG-0	0.07036599
M9439-2-CTTCAATAGCAATAAC-1	0.07036604
M10282-2-TCTATCAAGACGCTCC-1	0.07036605
M208073-1-GTGCAGCCATCTCGTC-0	0.07036625
M34015-2-TTCATGTCACGGGTAA-1	0.07036637
M56024-2-TCGACCTCATGCGGTC-1	0.07036666
M6411-1-TTTCACATCTTCGATT-0	0.07036699
M20855-1-GTCTGTCTCGCTCTCA-0	0.070367046
M27285-2-GCGAGAAAGGCTGGAT-1	0.07036716
M63731-2-TGGATGTCACCATAAC-1	0.07036717
M14748-1-TCTTGCGGTCTGTAAC-0	0.07036751
R11648421-1-TATCTTGTCCTGTAGA-1	0.07036824
M56216-1-ACTTCCGAGAGGCGGA-0	0.07036853
R11630705-2-CTCATCGGTCACGCTG-1	0.070368685
M81562-2-GATCACACACAATGCT-1	0.0703691
M1119-1-CATGCCTGTTCAAACC-0	0.07036933
M70658-2-AGAACAAAGTTGTAAG-1	0.070369475
R91279176-1-GTGCACGTCTCTATAC-0	0.07036965
M99118-1-AGCATCAGTGGCCCAT-0	0.070369706
M44223-1-AGGCCACCATAACGGG-0	0.07036972
M87426-1-ATTGTTCCACTGCTTC-0	0.07037005
M70362-1-GACTCAAGTTGCGGAA-0	0.0703701
M26914-2-TGACCCTTCTAGCCTC-1	0.070370495
M38519-1-CATCCCACAGCACACC-0	0.07037056
M7353-1-GCTGGGTTCCATTTCA-0	0.07037094
M20869-2-TCTCTGGGTGCCGAAA-1	0.07037141
M33789-2-AGCTCAAGTATGTCAC-1	0.0703718
M88313-1-AGTTAGCCACTGCACG-0	0.07037212
M67652-2-GATCGTATCTACACTT-1	0.070372514
M42537-2-ATCACAGCAGGAAGTC-1	0.07037268
M15410-1-GGGCGTTTCATCTCTA-0	0.07037269
M7353-1-GTATTGGCATACCGTA-0	0.07037282
M643271-2-GCACGTGTCCGTAGGC-1	0.0703734
M40103-1-GAGAAATAGTGTCATC-0	0.070373505
R756793-2-GCCTGTTCATCGTGGC-1	0.07037372
M80769-2-TTTAGTCCAACTGCTA-1	0.07037408
M68742-2-TCATTTGTCGATTGAC-0	0.07037423
R56607358-2-GCAGCCATCTACTCAT-0	0.070374295
M89620-2-TACTTGTCATGTTTGG-1	0.0703749
M9439-1-GTAATGCCAGCAGTCC-0	0.07037564
M55977-1-ACGTACAAGCGTCAAG-0	0.07037656
M81562-2-TACACCCAGGTAAACT-1	0.07037759
M89620-2-GGAGAACAGGCAGTCA-1	0.07037814
M38454-2-TTCGCTGTCATGGCCG-1	0.0703783
M48016-1-GAACGTTCATGGCTGC-0	0.070379004
M2491-1-CGAAGTTCACAAGGTG-0	0.07037905
M38069-1-GCAGTTACATCCTCAC-0	0.07037953
M84393-1-GTCGTTCTCGATCCCT-0	0.07037992
R11016875-2-CAGGCCACAAGCCATT-0	0.07038005
M44223-2-AGAACCTTCAAGATAG-1	0.07038006
M61350-1-GACATCAGTGTATCCA-0	0.0703801
M13670-2-TCAAGTGAGAGCTGCA-1	0.07038022
M3319-2-TGAGGAGGTGTTAGCT-1	0.070380434
M70235-2-CGGGACTCAGAGTGAC-1	0.0703812
M61862-1-TCTGTCGGTATGACAA-0	0.07038126
M70235-1-AACAGGGAGATCCGAG-0	0.0703814
M85730-2-GAACGTTCAGCGGATA-1	0.070381716
M50743-1-CCGGGTATCCAACCGG-0	0.070382155
M96800-1-GCATTAGCAAGACCGA-0	0.07038296
M16204-1-ACGTCCTGTTGGTAGG-0	0.070382975
R91684359-2-CTGCATCGTATTGGCT-1	0.070383064
M6161-2-TCGCTTGCACGCACCA-1	0.0703836
M98107-1-TGATGCACACACCGAC-0	0.07038368
M38405-2-GTCAGCGTCGAGCACC-1	0.070383936
M28910-2-TCGGGTGAGAATCGTA-1	0.07038395
M28216-2-TGGCGTGCAGAGTGTG-1	0.07038423
M55977-1-CCATCACAGTATGCAA-0	0.07038436
M44223-2-GATGGAGGTCTTCTAT-1	0.07038463
M82158-2-TCATGTTTCAACTACG-1	0.070384815
R40983260-1-CACCAAAGTGCAATAA-0	0.07038539
M87426-1-GTCGTAACACTCTCGT-0	0.07038545
M16204-2-ACACCAAGTGTCCATA-1	0.070385896
M67652-1-GCGTGCATCACGACTA-0	0.07038614
M1198-1-TTACTGTTCTTTCAGT-0	0.07038615
M8176-2-AGGCTGCAGCGTGAGT-1	0.07038623
M81898-2-CAGCAGCCAGAGGTAC-1	0.07038698
M274293-2-ACTGTGACAAGTGCAG-1	0.07038776
M28892-1-TCCCACACATCGATAC-0	0.070387885
M28843-2-GTTGTCCCAGCGAACA-1	0.07038804
R11630705-2-TGGGCGTGTTTGGAGG-1	0.07038842
M20855-2-CACGTTCCAAGACAAT-1	0.07038845
M94517-2-GTTCGCTTCTCTAGGA-1	0.070389174
R56607358-2-AAAGGGCGTCACCGAC-0	0.07038947
M20588-2-TGTTCCGGTTTGATCG-1	0.0703896
R68500345-2-GGGCTACGTCTAGGTT-0	0.0703896
M47636-1-TTTACTGAGCGTTAGG-0	0.0703896
M5392-1-GTGGTTAGTCTTACAG-0	0.070389986
R22101004-2-TGCGACGAGCGCACAA-1	0.0703901
R756793-2-ATGAGTCTCTACAGGT-1	0.070390254
M15923-1-CCTGCATGTGGAACAC-0	0.07039026
M2491-1-CTACTATGTGCAATGG-0	0.07039051
M96977-1-AGTTCGATCGTAACCA-0	0.07039059
M25234-1-AATTTCCAGCAGCCCT-0	0.070391044
M39711-2-CGGAGAAAGATGAATC-1	0.07039146
M29466-2-CTCAGAATCTCCCTAG-1	0.07039161
M37330-2-CAGTTCCTCCATATGG-1	0.07039167
M31969-2-CGCGTGACATCCCACT-1	0.07039181
M98107-2-CACTAAGGTATTAAGG-1	0.07039196
M57528-1-ATGAGGGTCCAGCAAT-0	0.07039203
M77061-2-ATCAGGTAGTTCTACG-1	0.07039229
M37330-2-GATCACAGTCACCACG-1	0.0703925
M13458-1-TGGTAGTAGCGCAATG-0	0.0703927
M15410-1-AAAGTCCCAGATCACT-0	0.07039337
M28216-1-ATACCTTGTCTGTGTA-0	0.07039374
M23065-2-GGCTTGGAGTCTCTGA-1	0.0703939
M45871-1-TGAATCGCACCCTTAC-0	0.070394
M28910-1-TCTCAGCCAGCCCACA-0	0.070394285
M10282-1-GGTAGAGTCTATGCCC-0	0.07039429
M57490-2-TACCGAATCTTAGGAC-1	0.0703943
M9439-2-TGTTCTATCCACTTTA-1	0.070394315
M39413-2-TAATCTCCAGTAACCT-1	0.07039459
M61862-1-AAAGAACGTACGTAGG-0	0.07039467
M538-1-CTACATTTCGATAACC-0	0.07039499
M39413-2-TGGAACTTCCGCATAA-1	0.070395045
M44223-1-CGTGCTTGTCTGTTAG-0	0.070395134
M28216-2-TTGCTGCGTATGGAGC-1	0.070395134
M70235-1-CCTCCTCTCTCTGAGA-0	0.07039568
M37330-2-TCAGCCTGTCGCTGCA-1	0.07039644
M12479-2-TCACTCGGTACTCCGG-1	0.07039686
M28910-1-GTCACTCCAGAGTGTG-0	0.07039731
M76268-1-GTCAAGTCACGTGAGA-0	0.07039737
M53257-1-GTCATTTCAACTTCTT-0	0.070397764
M62474-1-ATCCACCGTAGTGGCA-0	0.07039782
M81562-1-CCATAAGGTCCAGAAG-0	0.07039782
M81562-2-CATGCCTGTAGATCCT-1	0.0703979
M46196-2-AGAAGTAAGCTAGTTC-1	0.07039798
M56537-2-CAAGAGGGTTCAGTAC-0	0.07039799
M12571-2-AAAGGTACAGCACGAA-1	0.07039814
M21046-1-AGGGCTCCATATTCGG-0	0.07039854
M16204-1-CCTATCGTCCCGTAAA-0	0.070398994
M28910-1-GAAGCGAGTTCGTGCG-0	0.07039908
M76286-1-GTGGAGACACGTAGTT-0	0.070399195
M81898-1-CTCAACCCAGCAGATG-0	0.07039957
M58534-2-TCCACCACACCACTGG-1	0.070399776
M72578-2-TCCTCTTCACAGTCAT-1	0.07039988
M44456-1-TGTCCTGCATTGTACG-0	0.070399925
M81562-2-TTCTTCCAGCGACAGT-1	0.07039995
R91279176-1-TATTGCTTCCAAGCCG-0	0.07040013
M85747-2-TCGTGCTCATGACTAC-1	0.07040115
M40565-1-GTTGTGAGTGCCGGTT-0	0.07040121
M66423-1-TCGGTCTCAAATGGAT-0	0.07040148
M61517-2-CCCGGAAAGTGCAAAT-1	0.07040165
M3114-1-TGATCAGTCAGTGTCA-0	0.07040178
M81562-2-ATTCCATAGGGTACAC-1	0.070401885
M26229-2-CATCGTCGTCATCAGT-1	0.07040203
M1198-1-ATTCGTTCAGCGTATT-0	0.070402056
M81562-2-GCCAGTGGTTGGCTAT-1	0.07040219
R2602916-1-CGTAGTAAGGAGATAG-0	0.07040234
M57490-2-TCACGGGAGTTGCCCG-1	0.070403084
M7649-1-GAGAGGTAGAATTTGG-0	0.070403226
M9439-2-GGAACCCCAAGCGCTC-1	0.07040344
M61862-2-TGCTCCATCCGTGTGG-1	0.07040369
M28910-2-GCTTCACTCTTGCAAG-1	0.07040418
M745106-1-CCGTGAGTCGCTACAA-0	0.070404306
M82158-1-GCATTAGAGCAACAGC-0	0.07040435
M82158-1-TGTCCCAAGTGAATAC-0	0.070405066
M66423-2-TATCCTATCTTCGGTC-1	0.0704051
M83214-2-TTCATTGAGATGACAT-1	0.07040525
M7649-1-GGGCCATGTTGAGAGC-0	0.07040544
M47636-1-GGTAATCTCTTTGATC-0	0.070405535
M7155-2-GTTACCCAGGCGTTAG-1	0.070405565
M25253-2-GACGCTGTCATTGCGA-1	0.07040569
M170954-1-GGTTAACCACATATGC-0	0.07040607
M61862-2-TAACACGAGGTTCAGG-1	0.070406474
M28910-2-TTACGTTTCGAGATAA-1	0.07040712
M7649-1-CACTTCGCAAATACAG-0	0.070407994
M70235-1-GACACGCGTTGGGTAG-0	0.07040839
M97134-2-TACCCGTGTCTACAGT-1	0.07040848
M3114-1-TTGTTGTCACTATCGA-0	0.07040848
M36067-1-GTAACCAAGAGGTCAC-0	0.07040856
M19193-1-TCATGCCAGACCAACG-0	0.070408665
M13872-1-CAATCGATCGCACGAC-0	0.07040878
M19050-2-TCTCACGGTACGACTT-1	0.0704094
M1119-2-TGCTTCGTCCGAGGCT-1	0.07040952
M42044-2-GAAGCGAAGCGTTACT-1	0.07040961
R72103655-2-CACTGGGTCATCCTAT-1	0.07040968
M19193-2-GGTTAACAGTACCCTA-1	0.07040994
M40103-1-AGATGAAAGCCAGAGT-0	0.070410095
M16204-2-TCATGGAAGAAGGTAG-1	0.07041016
M208073-2-ACTGATGTCACGGGAA-1	0.070410654
M37684-2-GTGGAAGGTTACCTGA-1	0.07041067
M25234-2-GTCTGTCAGTCCTGCG-1	0.070411265
M59910-2-GCCATTCTCCCAGTGG-1	0.07041171
M643271-2-ACAACCAAGAACCCGA-1	0.07041195
M56024-2-GACGTTAGTCGTGTTA-1	0.07041221
M12571-2-ATCCATTGTAGATGTA-1	0.07041279
M98107-2-ACTGATGCACGACGAA-1	0.0704133
M10730-2-GAGGGTACAGTAGGAC-1	0.07041347
M3114-1-AATCACGGTTGGTAGG-0	0.07041407
M68742-2-AGGTCATCACGCCACA-0	0.07041449
M54451-1-ACCAACAGTGGCTGAA-0	0.07041542
M7649-2-TTCGGTCGTTGCATCA-1	0.07041544
M46196-2-CTTGATTTCAGCTGTA-1	0.07041548
M7649-2-TCCGGGATCTCTAAGG-1	0.07041552
M38454-1-TTCAGGAGTCCACAGC-0	0.07041555
M10282-2-CGCAGGTTCGATACAC-1	0.07041588
M48016-1-CCGTTCAGTACTAGCT-0	0.070416406
R9751716-2-GACACGCCACCGTCTT-0	0.07041646
M70362-1-TCACGGGCACGTTCGG-0	0.07041684
M9439-1-TTTCGATAGGCCTAAG-0	0.07041686
M96055-1-AGGTCTAAGGCGTTAG-0	0.07041718
M2491-2-GGAGCAAGTATCGTGT-1	0.07041726
M4458-2-TCTATACTCAGAGTTC-1	0.070417285
M74881-1-CTGGCAGCACATATGC-0	0.07041743
M7649-2-AAAGAACGTCTACAGT-1	0.07041769
M8975-1-CTTTCAATCTCCATAT-0	0.070417985
M56537-2-TGAGCGCTCCTATTGT-0	0.07041802
M23065-1-GCACGTGTCCAAGAGG-0	0.070418864
M7155-2-GCAGCCAAGTCTCCTC-1	0.07041971
M31555-2-GGAGATGTCGTTCCTG-1	0.07041988
M64525-1-TTACGTTGTGTGATGG-0	0.070420355
M90395-2-AGATCCACAAGCCCAC-1	0.07042045
M56024-1-CAGCCAGAGTCTGCGC-0	0.07042048
M65832-1-CATCGCTAGAAGTGTT-0	0.07042055
M77061-1-TTCCACGGTAGCTAAA-0	0.07042088
M49254-1-GGTGAAGGTAACCAGG-0	0.0704209
M88313-2-CATTCTAAGAAGCCTG-1	0.07042118
M3003-2-ATCCGTCAGAAACTCA-1	0.070421286
M25998-1-TCCTCGAAGTTCGGTT-0	0.07042235
M59910-2-AGCTACATCACGGGAA-1	0.070422694
M20855-2-AGCATCAAGCGTGTCC-1	0.070422806
M23714-1-CTCACTGTCACTTGGA-0	0.07042377
R63548139-2-GTCTAGAAGCTCCCTT-1	0.07042395
M170954-2-ACTATGGGTACACGTT-1	0.07042397
M55476-2-ATTTCTGTCGCATAGT-1	0.07042409
M52730-2-ATCTTCATCTGACGCG-1	0.070424594
M58534-2-ATGTCTTTCTTACGTT-1	0.070424594
M26968-2-TCATGGATCTCAACGA-1	0.07042536
R56203790-1-CATTGTTCACAAGTTC-0	0.0704254
M79925-1-TTACCGCCAACGATCT-0	0.0704254
M36067-2-GTTACCCTCACTCCGT-1	0.070425525
M628275-1-CTGATCCAGGACGGAG-1	0.070425645
M45801-2-ATTACCTTCTCTTGCG-1	0.070425786
M39711-2-TCCGAAACAAGGCAAC-1	0.070425965
M16204-2-AGTAACCGTTGGGATG-1	0.07042645
M45915-1-GTCTCACAGCATTGTC-0	0.07042687
M40565-2-CCACACTGTAGGACCA-1	0.070427164
M80772-2-GTCTACCGTGTTACAC-1	0.07042784
M44475-1-AACAACCTCTCATGGA-0	0.07042896
M7105-2-GTACAGTGTGGCATCC-1	0.070429
M80772-2-ACAGAAACAGCCGTTG-1	0.070429005
M57809-1-ATTCATCTCCTATTGT-0	0.0704296
M62474-1-GTCTACCTCCACAGGC-0	0.070429616
M25234-1-TACAGGTGTTAAACAG-0	0.07042967
M47108-2-CACTGTCGTCGCCTAG-1	0.0704297
M17728-1-CTGTACCAGCCACCGT-0	0.07042971
M42537-1-AAAGGGCTCGGCGATC-0	0.070429735
M47636-2-CGATGGCAGCACTTTG-1	0.07042976
M77920-2-AGATGCTTCAGCCTCT-1	0.07043036
M7649-2-CCCTAACCACCCTTGT-1	0.0704304
M55977-2-CGCCAGATCCTTATGT-1	0.07043052
M57528-2-TGAGGTTTCTTCGTGC-1	0.07043087
M38519-1-ACTATCTCAGTCTGGC-0	0.07043093
M87426-2-ACGTACAGTATGAAAC-1	0.07043106
M89852-2-ACTACGAAGCCATTCA-1	0.07043162
M1198-1-GGGAGTATCCGCCTAT-0	0.07043194
M17728-2-GATCGTATCACCTCGT-1	0.07043196
M58534-2-TCAGCCTAGTTACTCG-1	0.0704321
M5392-1-TCACTATAGAAAGCGA-0	0.070432186
M51093-2-GGGAGTAAGGTTCCAT-1	0.07043222
M12571-2-CCTCTAGTCCCATAAG-1	0.07043248
M65832-1-TCTCACGGTTGTCAGT-0	0.07043249
R56203790-1-CGGAGAAAGAAGGATG-0	0.07043285
R37065652-1-CCATCACTCGTCCTTG-1	0.070433006
M56537-2-ACGTACAGTCCACTTC-0	0.07043324
M28216-1-CTAACTTCAGACGGAT-0	0.07043335
M55977-1-CGAGGCTAGGCTGTAG-0	0.07043342
M85101-1-CGGGTGTCACATGTTG-0	0.07043358
M26229-2-TCAGTCCAGTAAACTG-1	0.07043404
M81898-1-CATACTTGTTCGGTTA-0	0.07043419
R11648421-2-CACGAATAGGAACTAT-0	0.07043447
R25344517-1-TGTCCCACAGTATACC-1	0.07043476
M87426-2-CCCTGATAGTGTGTTC-1	0.07043496
M79757-1-TTACCATTCACAGTGT-0	0.07043496
M6160-2-ACAGCCGCACCTCGTT-1	0.070435084
M67370-1-AGAAGTACATGGGTCC-0	0.07043512
M70235-2-GCATTAGGTCCGGATC-1	0.07043527
R90911025-1-GCCGATGAGCACACAG-0	0.07043563
M57528-1-CCAATGAGTTGCATTG-0	0.07043564
M8176-2-AGCGTATTCGCATTGA-1	0.070435986
M83367-1-GCCAGGTGTTCAACGT-0	0.07043622
M77445-2-TGGGAGAAGGTGAGAA-1	0.07043622
M201539-1-TAGACCACAACTCCCT-0	0.07043631
M56024-2-CCTGTTGAGTCTGTAC-1	0.07043634
M6161-2-GGGTTATCAGAGATTA-1	0.070436664
M14812-2-CACTGAAAGAATTTGG-1	0.070437275
M25998-2-AACCTGATCAGCGGAA-1	0.07043731
R94227192-1-CATTCCGGTTCTTGTT-0	0.07043734
M22127-1-CGTGCTTCATGAAAGT-0	0.07043768
R3052480-2-CTCATCGCAACAGCCC-1	0.07043791
M22127-2-GATGATCCAAGTATCC-1	0.070438206
M15410-1-ACAGAAAGTTATGGTC-0	0.070438586
M84393-2-ATCTTCAAGGCACCAA-1	0.07043871
M84393-1-CCCTGATAGGGATCAC-0	0.07043885
R25344517-1-CTTCGGTCACCGTGCA-1	0.070438854
M76188-2-AGACACTCACCGTCTT-1	0.070438854
M50861-1-GACCGTGTCCGACAGC-1	0.070439324
M31969-1-ACGCACGTCCGGGACT-0	0.070439845
M96977-1-TCGACGGGTAGGGTAC-0	0.07044033
M67937-1-CGAGTGCCATGGAACG-0	0.07044064
R96464749-1-TGTGGCGAGATACAGT-0	0.070440724
M1119-1-TCGGGACCACTTGAGT-0	0.07044079
M89852-1-CGCCAGACAGTATTCG-0	0.070440955
M10233-1-CACGTGGAGTGGCGAT-0	0.07044099
M95030-1-TAATCTCTCACAAGGG-0	0.070441484
R91279176-1-TGACGCGTCTATCCAT-0	0.07044174
M86262-2-CACGTTCTCGCTGCGA-1	0.07044207
R94227192-2-GAAGGACCAACAACAA-1	0.070442185
M58534-2-GGTGGCTCAAGTATCC-1	0.07044219
M63731-1-AATGGAACACCGTGAC-0	0.07044223
M8975-2-AGCCAGCGTGTACGCC-1	0.070442535
M4030-2-CATTGTTAGCACTCGC-1	0.07044277
M47636-2-TCCATGCTCGCGGACT-1	0.070442796
M20869-1-GCCAGTGTCGCAGATT-0	0.070443235
M28216-1-GGGTGAACAAGTGACG-0	0.070443444
M28910-2-GTAGATCCACTGTTCC-1	0.07044368
M88112-2-CGGAATTTCCATTTAC-1	0.070444204
M33789-2-ATGCCTCGTACGGCAA-1	0.07044439
M72578-2-ACGGTTAGTATGCAAA-1	0.07044447
M85047-1-TACATTCCATCGCTGG-0	0.07044451
M83367-2-AAGACAAAGTTGGCTT-1	0.07044458
M40565-2-AAGCATCTCTTGGTCC-1	0.0704446
M5392-2-TAAGTCGAGCACTCAT-1	0.07044475
M233549-2-GTGTGGCGTGTGTACT-1	0.07044483
M18518-1-TTAGGCAGTCCAGCAC-0	0.070445046
R11648421-2-CTCCTTTGTACCGTCG-0	0.07044507
R86464152-1-TCAGGTATCGCTTTAT-0	0.07044511
M16204-1-GGTTGTAAGACTCATC-0	0.070445225
M54451-2-GAATAGATCGGTTCAA-1	0.07044585
M9374-2-TACCGAACAAGCAATA-1	0.07044596
R68500345-1-TTCGATTGTCATAACC-1	0.070446506
M35609-1-TAAGTCGAGTTGCATC-0	0.070446566
M28216-2-AGATGCTTCTGGGATT-1	0.07044675
M8176-2-ACTGTCCCATCGATAC-1	0.0704469
M46112-1-GAATAGAAGTCAATCC-0	0.070446916
M98979-2-ACGTAACAGATAGCAT-1	0.07044702
M31555-1-AGGACGATCGCCACTT-0	0.0704473
M88112-2-CATACTTCAGACCAGA-1	0.0704477
M56024-2-GGTGGCTGTGGTTTGT-1	0.07044785
M77139-2-GACCCAGTCGCTAATG-0	0.070447974
M71789-1-ACTACGAGTAGACTGG-0	0.07044799
M34238-1-CTTGAGACACGTCATA-0	0.0704491
M12479-2-TTTCGATTCACCTCGT-1	0.070449196
M81562-2-TGCGATAGTTCAAGGG-1	0.07044944
M66423-2-TATTGGGCATCTCAAG-1	0.07044954
M22127-2-GCCCAGATCATCGGGC-1	0.070449986
M67652-1-TCTCAGCCAAGGCGTA-0	0.07045016
R48415713-1-AGGATCTAGCACGATG-1	0.07045044
M58534-1-TCTACCGTCCACGTCT-0	0.07045065
M76188-2-TTTGATCAGTCTGGTT-1	0.07045091
M26968-2-GCCATGGGTCTACATG-1	0.07045133
M89604-1-ACCCTCATCCGCTAGG-0	0.07045147
M87426-2-AGGCATTGTCGTCTCT-1	0.0704515
M29466-2-GTGCAGCCAGCGGTTC-1	0.0704517
M25234-1-TCAGGGCCATGGATCT-0	0.07045203
M37330-1-CATTTCAAGCCTCAGC-0	0.07045271
M90395-2-GGGTCACGTGGCGCTT-1	0.07045294
M28910-1-CAGATCATCCTGCTAC-0	0.070453145
R96464749-1-TTTAGTCGTATCAGGG-0	0.07045317
M68742-1-CTAAGTGAGGTCACTT-1	0.07045326
R69454066-1-ACTTTCACAGCTGTCG-0	0.07045357
M64468-1-CCTTCAGTCATCCCGT-0	0.07045361
M98107-1-GCGGAAAGTTGTACGT-0	0.070453934
M53073-1-CTTCGGTGTTCGGCCA-0	0.07045514
R91279176-2-TGGTAGTAGAGGCCAT-1	0.07045655
M79925-1-GGAGAACTCACACCGG-0	0.07045675
M7649-2-CATCCGTGTCCTCCTA-1	0.07045686
M82158-2-TGTTCATGTAACATAG-1	0.07045695
M29466-1-CACGTTCGTTACCTGA-0	0.0704574
M57908-1-TAGATCGGTTTACGAC-0	0.07045752
M85168-2-GAGATGGAGAAGCCAC-1	0.07045752
M619781-2-CAGTGCGTCAGTGTGT-1	0.07045756
M16204-2-AAAGTGACATGACTAC-1	0.070457704
M96800-1-CTCAGGGAGACCCGCT-0	0.07045791
M37330-2-AATTTCCTCGCCAGAC-1	0.070457935
M96977-1-CCAATTTAGCCGTAAG-0	0.07045811
M28843-2-GAAGTAACAGAAGTTA-1	0.07045897
M6160-1-TGCAGGCGTAGGTAGC-0	0.0704592
M47108-1-GTCGTAAAGTAGATCA-0	0.070459224
M74931-1-TTCACCGAGAAGAACG-0	0.070459835
M33636-2-CCTACGTTCGGTATGT-1	0.070460446
M77479-1-CTAACCCAGGAATTAC-0	0.07046067
M82158-1-AGGATAAAGAGCAGCT-0	0.07046098
M61862-2-CCTTCAGAGTCACGAG-1	0.07046101
M15923-2-CGAAGTTGTCGTTCAA-1	0.070461124
M68742-2-TCATGCCTCTAGTTCT-0	0.070461415
M3003-2-GTGATGTTCGTTCTAT-1	0.07046186
M25021-2-TAGTGCATCTTGAGCA-1	0.07046205
M56216-2-TACCTGCGTGTTTGCA-1	0.070462145
M50883-1-ATCATTCGTGCAACGA-0	0.07046268
R91279176-2-GCGTTTCTCACCTGTC-1	0.070462994
R91684359-1-GAGTGAGTCCTCATAT-0	0.07046314
M64468-2-GGGTTATAGGTTATAG-1	0.07046335
R7570491-1-CACTGTCTCCACGGGT-0	0.070463575
M96055-2-AGGTCATTCTCCTGAC-1	0.07046371
R25344517-2-CGATGGCTCGGTAACT-0	0.07046388
M56024-1-AGGTTACAGCACTAAA-0	0.07046434
M79926-1-GCAGGCTGTGGATTTC-0	0.07046478
M54170-1-ACCAAACTCATCGCAA-0	0.070465565
R44481925-2-GGGCCATGTCTGTGAT-1	0.07046599
M82158-1-AAGAACAAGCCGATCC-0	0.07046601
M84393-1-CCTCAGTGTAACGTTC-0	0.0704663
M651299-1-GGTTGTAGTGTGCTTA-0	0.070466556
M44223-2-TTAGGGTGTCATCCGG-1	0.07046663
M67937-1-ATCGTAGGTTGGGACA-0	0.07046666
M79925-2-TACTGCCAGCACGATG-1	0.07046668
M21278-1-CTGTCGTAGGCTGAAC-0	0.07046674
M20356-1-TGATTCTAGGCGATAC-0	0.07046679
R61580111-2-TTTACGTTCTAGACCA-1	0.07046717
M22127-2-CACGAATGTGAACTAA-1	0.0704672
M25234-2-TGTTCCGGTGCTCCGA-1	0.07046796
M1943-1-TTTCGATAGAGATGCC-1	0.070467964
M17728-2-AGGATCTCACGCTGAC-1	0.07046826
M53452-2-ATCCCTGGTGTCGCTG-1	0.070468485
M79925-1-AGGTTGTGTCCACATA-0	0.07046853
M28216-1-ACTTCCGGTGGATCGA-0	0.07046876
M28216-2-TTCTAACTCCACACCT-1	0.07046879
M38454-1-GCAGGCTTCGGTAGAG-0	0.07046893
M94213-1-ATCCACCGTGAGCCAA-0	0.07047038
M8176-2-TCACGCTAGTAACAGT-1	0.07047051
M23714-2-ACCCTCATCTTCGACC-1	0.07047051
M14812-2-CCACACTGTGCTCTTC-1	0.070470795
M26792-1-CGAGGAATCCTCTAAT-0	0.07047081
M21046-2-GATCAGTAGGACTAAT-1	0.070470914
M90365-1-TCAGTCCTCCTGTAAG-0	0.070471376
M90395-2-CCTTGTGAGTAGACAT-1	0.070471674
R2602916-1-AACAGGGAGGGATCTG-0	0.07047225
M26914-2-ATTCAGGGTAGTAAGT-1	0.07047225
M8975-1-ATCACTTCAGATCATC-0	0.07047229
M7353-2-CCGTTCATCGAATGCT-1	0.07047273
R2602916-2-TAGCACACAATTTCGG-1	0.070472844
M28216-1-AGCGCCATCCCTTCCC-0	0.0704733
M7105-2-TTGGGTACACCAGCGT-1	0.07047371
M37330-2-GATGTTGCAAACACGG-1	0.07047373
M98979-2-GGAACCCGTAGGAGGG-1	0.07047408
M31969-1-TGATGCATCGATGGAG-0	0.0704745
R756793-2-CACTTCGAGAATGTTG-1	0.07047471
M26792-1-TAGGAGGTCTTGCGCT-0	0.07047518
M59628-1-CACTAAGAGTCACGAG-0	0.07047519
M51093-2-TTTATGCTCCGCACGA-1	0.07047525
M16204-2-CTCAGGGGTGGAAGTC-1	0.07047527
M59628-2-CGCCATTAGCTGAAGC-1	0.07047543
M72578-2-ACCAAACAGGCATCGA-1	0.07047598
M37684-2-CATACAGAGTTGTAGA-1	0.07047692
M67652-2-CCTAACCAGTGTACCT-1	0.070477195
M81316-2-TCCCACAAGTGACCTT-1	0.07047762
M7353-1-GTTAGACTCGCGTCGA-0	0.070477635
M34238-1-CACACAAAGATCGACG-0	0.07047822
M40565-2-AGGAAATTCATCGGGC-1	0.07047833
M7353-2-AAGAACACACGGTCTG-1	0.07047858
M80803-2-GCCATGGAGTACGAGC-1	0.070478655
M79925-2-GTGTTCCTCAGCTGAT-1	0.07047913
M19193-2-GCTGAATTCGGTAGAG-1	0.070479214
M59910-2-TGTTCTAAGCGGACAT-1	0.070479386
M97134-2-CTCAAGACACAGTCCG-1	0.070479415
M14888-1-GCGATCGCACGGGTAA-0	0.07047952
M42044-1-GTCATCCTCGTTACCC-0	0.07047966
M4458-2-CTACGGGCACTGTGAT-1	0.07047978
M97954-2-GCCTGTTAGGTGGCTA-1	0.07047979
M3003-1-CTCCGATCAGGCATGA-0	0.07047985
M345262-2-TCATCCGTCTCCTGAC-1	0.07047998
R11648421-2-TTCTTCCGTGATATAG-0	0.07048002
M63731-1-TTGGGATAGAGGGTCT-0	0.070480265
M48185-1-ATGGTTGTCTACGGTA-0	0.07048034
M93210-1-GAATAGATCATGAGGG-0	0.07048063
M16204-2-AGAAATGAGGTCCAGA-1	0.07048086
M96977-2-CCCTCAAGTGACACAG-1	0.070481025
M41763-1-TGATTTCCAGGCTATT-0	0.070481084
M29716-2-GAGTTGTAGTTGGCTT-1	0.070481166
M77740-2-CCTATCGGTTTACCTT-1	0.07048139
M538-1-AGTACTGGTGGGTTGA-0	0.07048149
M79926-1-AGACCATTCAGCACCG-0	0.07048152
M31762-1-CACTGTCCATCTAGAC-0	0.07048189
M84407-1-GTTGCGGCAAGCGAGT-0	0.070482664
M7105-2-CATTTCAGTCGTGTTA-1	0.07048279
M90395-2-GCATCTCAGTGGAATT-1	0.070482895
M8176-1-CATAAGCCAGAAATTG-0	0.07048292
M46112-1-TACCGAATCCATACTT-0	0.07048295
M9439-1-CCTGCATCAGCATGCC-0	0.07048304
R22200264-2-CCTATCGCATGCGTGC-1	0.07048317
M83778-1-ACACGCGAGCGTTAGG-0	0.07048324
M50883-1-CATGGATTCGCACGAC-0	0.07048334
M45801-2-GTTCCGTCAATCCTTT-1	0.07048335
R11630705-2-CGGTCAGGTAGCTTAC-1	0.07048361
M38069-2-GAACTGTTCTACACAG-1	0.070483655
R62367972-2-CTGGCAGTCCGATTAG-1	0.07048379
M34701-1-GCATCTCGTTGAGAGC-0	0.07048408
M1943-2-TGCGACGCAGTCCCGA-0	0.07048465
M34238-2-ATACTTCTCCTGTTAT-1	0.07048505
M97134-1-GTAGCTATCGTGCATA-0	0.07048519
M47636-2-GAAGGGTCACTGTCCT-1	0.07048551
M00_1061-2-AACAAGAGTTGCGGAA-0	0.070485964
M56537-1-TCCTCGAGTTGTGCAT-1	0.07048608
R82441989-2-TGTGAGTTCTGCCCTA-1	0.07048623
R90613980-2-TCATGCCTCAGCTTGA-0	0.07048697
R62109730-1-GGTGATTAGTCACTCA-0	0.070487395
M28910-2-TATCGCCGTACTGCCG-1	0.07048743
M84393-1-ATGTCCCTCCGTCCTA-0	0.0704877
M83778-1-CTGAGGCTCAACCTCC-0	0.07048777
M64468-1-TTGGATGTCATAGACC-0	0.070487835
M198964-1-CGTGCTTTCGCTACGG-0	0.07048798
M77061-2-GAAGCCCGTGCGAGTA-1	0.07048803
M94994-1-GGTAGAGGTGTTTGCA-0	0.07048842
M88313-2-CACAACACAGGCGATA-1	0.07048886
M67937-1-CAGGCCATCTCGTTTA-0	0.07048934
M8176-2-CCTCAGTGTTCATCTT-1	0.070489466
M2491-1-TCTGCCAAGATACTGA-0	0.07048985
M97616-1-GTTTACTTCGATCCCT-0	0.07048988
M80772-2-GGGTCTGTCGCCACTT-1	0.070489965
M14748-2-GCCAGGTCAGGCTATT-1	0.07049008
M72578-1-TTACCATAGTTACGGG-0	0.07049031
M83367-1-CTACCTGTCATCGACA-0	0.07049038
M23065-2-CATGCGGTCGAATGCT-1	0.070490696
M77479-2-GATCCCTAGGCGAACT-1	0.07049086
M39233-2-TCAATTCGTCGATTTG-1	0.07049098
M46112-1-CTGCAGGAGCCTCGTG-0	0.0704912
M45915-2-AGAACCTGTAACGTTC-1	0.07049135
M28892-2-TGGATCATCCGTGACG-1	0.070491426
M24420-2-AGACACTCAACGTTAC-1	0.07049214
M50743-1-ATGAGTCGTTGGACTT-0	0.0704922
M64468-2-CATGCGGGTCTAGGCC-1	0.070492275
M68742-2-ATTCTACCAGAGGTAC-0	0.070492536
M55722-1-GGTAATCCAATACGCT-0	0.07049274
R91279176-2-GGGTCACGTTGGCCGT-1	0.07049281
M96800-1-TTGACCCTCCACCTGT-0	0.07049283
M20869-2-TTGGGATGTGAGGAAA-1	0.070493795
M43069-2-TAGACCATCCCGTAAA-1	0.07049414
M36067-1-GATTCGATCAATCGGT-0	0.07049428
M1198-2-GTAACACTCGGACTTA-1	0.070494354
M44223-2-CCCAACTAGGGACACT-1	0.07049437
M88811-2-TGGGAGAAGGACGCTA-1	0.07049459
M72578-2-ATGCCTCGTCGGCTAC-1	0.0704947
M14385-1-GGAACCCCACAATCTG-0	0.07049474
M23714-1-GTGTAACGTAGGGTAC-0	0.07049475
R50101497-1-TCAAGACCAATGTGGG-1	0.07049483
M71789-2-CAAGCTAAGGAACGAA-1	0.07049484
M84393-2-AGATCCACAAGGATGC-1	0.07049486
M20869-1-GTGGAGATCTCGAGTA-0	0.070494875
M37684-2-TGACGCGGTGTTACAC-1	0.07049497
M91573-2-TCGGATAAGCATCGAG-1	0.070494995
R61995556-2-CCGGACAGTACACGTT-1	0.0704967
M538-1-CTTGATTTCTCAACCC-0	0.07049674
M38454-2-GACACGCAGCCTAGGA-1	0.070496954
M59628-2-TCATGAGAGTTGGCGA-1	0.07049701
M628275-1-GTTAGACTCCTGTACC-1	0.07049703
M56061-1-TATTGGGAGAAGCTCG-0	0.070497036
M38405-1-TTGGGTACATCCGGTG-0	0.07049707
M28216-1-GATGATCCACCGCTAG-0	0.07049707
M33789-2-ATCGGCGCATCAACCA-1	0.07049782
R91279176-1-CTCCCAATCCGCGAGT-0	0.07049784
M50743-2-GTCTAGACAGTGGGTA-1	0.07049792
M345262-1-GCCGATGGTCCCGCAA-0	0.070498064
M72578-2-TACCCGTAGTGGTTGG-1	0.070498176
M33690-2-CAGATCAGTTGGGTAG-1	0.070498325
M65832-2-GATAGAAGTAGACGGT-1	0.07049838
M25998-2-GAGTTTGGTGAATATG-1	0.070498556
M13872-2-GTGTAACGTCGTATTG-1	0.070499025
M58534-2-GGGTGTCTCGTGGACC-1	0.07049906
M89852-2-GGATCTATCCGGTAAT-1	0.0704992
R68500345-1-GCTTGGGGTAACGTTC-1	0.0704994
M96977-2-CGAGTTATCTGGAGAG-1	0.07049943
M47108-1-AGAGAATAGTGTTGTC-0	0.07049952
M28216-1-TGAGACTCAAGTTCGT-0	0.07049962
M89620-1-TATCGCCAGGTTAAAC-0	0.0704998
M58534-1-TCAAGACTCCCATAAG-0	0.07049997
M628275-1-CCATCACCAATTAGGA-1	0.070500426
M59628-2-TGATGGTGTTCCACGG-1	0.07050061
M23714-2-ACACCAATCAGAGTTC-1	0.07050091
M26792-2-CTCTCGATCGAAACAA-1	0.07050144
M538-1-CAATGACTCTCATTTG-0	0.07050164
M21530-2-GTGCTTCCACCTGATA-1	0.07050242
M79989-1-TCCTGCAAGCTAGAGC-0	0.07050251
R64123404-2-CAGCAATGTCGGTGAA-1	0.07050258
R21131938-1-ACCCAAAGTGATGAAT-0	0.07050262
M9439-1-TTACCGCCAGTTACCA-0	0.07050294
M67937-2-TCGTAGACAGACCTAT-1	0.07050302
M93955-1-CAACGATTCGTAGGAG-0	0.07050348
R52692199-1-CTAAGTGAGGGTAGCT-0	0.0705035
M98107-1-TCAGCAAAGCTATCCA-0	0.070503674
M80772-1-GGGCCATCACCACTGG-0	0.070504144
M12565-2-TACTTCACATCTCAAG-1	0.07050504
R56203790-1-GAACACTCATGGAAGC-0	0.07050555
M57528-1-TCAAGACTCTACTGCC-0	0.07050623
M44785-1-TCACGCTAGGACCCAA-0	0.07050669
M58534-1-AGACACTAGACGACGT-0	0.07050677
R36100578-2-ATGCATGCAAGTCGTT-0	0.070506915
M21046-1-GCACTAAGTATCGTGT-0	0.0705071
M79926-1-GGGTCTGCAAGTCATC-0	0.0705071
M439-1-ACTCCCATCATTCATC-0	0.07050737
M56783-1-GTCTTTATCCTTCTGG-0	0.0705078
M67652-1-ACTTTGTCAAGTGGAC-0	0.07050782
M21278-1-GTTGTAGCAATCCAGT-0	0.070508026
M76286-1-CGGGACTCAAGAAATC-0	0.07050812
M98107-1-AGTCATGTCAAGCCCG-0	0.07050873
M93955-2-ACGTCCTAGGGTCACA-1	0.07050948
M89852-1-CGCGTGAGTTGGACCC-0	0.07050983
M90581-2-ACGTCCTGTCTCGGGT-1	0.070509836
M433060-1-CTGTATTAGACCAGCA-0	0.07050992
M12479-2-CAGAGCCAGATTGCGG-1	0.07051
M67937-2-GAGACCCCAACTGTGT-1	0.070510015
M61862-1-GTAGGTTGTACTGACT-0	0.07051011
M50743-1-ATGAGGGGTACAGTAA-0	0.070510164
M80772-1-ACACTGAGTTCGGTTA-0	0.07051035
M28216-1-CTCCACACATATGGCT-0	0.07051068
R11648421-2-TTGGTTTCATTCAGGT-0	0.07051072
M57809-2-GCTGGGTCACTCCGAG-1	0.07051075
M12792-1-TCGGGCACAAATCAAG-0	0.070510894
M40565-1-GCCTGTTGTTAAACAG-0	0.070511036
M45801-2-TCCGGGAGTCGATTCA-1	0.07051112
M76286-2-CAACCTCGTAGGACTG-1	0.07051133
M80297-2-AGGGAGTCACCATAAC-1	0.070511445
M31634-1-CCTCCTCTCTCAACGA-0	0.07051184
M99118-1-CTTCGGTAGACATCAA-0	0.07051234
M70235-1-TGACGCGCAAACTCGT-0	0.07051262
M56024-1-GTCAGCGCATGACAGG-0	0.07051291
M7649-2-CTAACCCCAGCACACC-1	0.07051343
M40103-1-TCACAAGCACAAGTGG-0	0.07051401
M67780-2-CTCACTGGTCTCAAGT-1	0.0705143
M89852-2-ATAGAGACATCTATCT-1	0.07051433
M35594-2-CTACATTTCCATGCAA-1	0.070514366
M47108-2-GTTGTGACATCTAACG-1	0.070514455
M538-1-GGATCTAAGTCACGAG-0	0.07051447
M61862-1-AGGTCATCAGAACATA-0	0.07051482
M9439-1-TGTAACGCACAGGATG-0	0.070514835
M36203-2-CAAGGGAAGCGTCTGC-1	0.0705149
M25998-2-ACGTAACTCAGCTGAT-1	0.07051503
M20869-1-TGTCAGAGTTACCTGA-0	0.070515744
M47636-1-CACTTCGTCTCTGACC-0	0.07051612
M76286-1-TCATACTCATAACGGG-0	0.07051717
M46196-1-GTGGCGTAGCCTAGGA-0	0.07051737
M65319-1-CATTGCCTCGGCTGGT-1	0.07051758
M61862-1-CTGCAGGAGGGCAGGA-0	0.07051796
M3319-1-GATGATCAGAAGTCCG-0	0.0705185
M27813-1-GGTAATCCACCAGCCA-0	0.07051872
M40103-2-GTCGTAAGTGGTAATA-1	0.07051891
M79926-1-TCCACGTCATCCGTGG-0	0.070518926
M50883-1-GTAGAGGGTGATTGGG-0	0.070519075
M6160-2-AAACGCTCAAAGCAAT-1	0.070519134
M26914-2-CAACAGTAGCATGAAT-1	0.07051919
M170954-1-AGTCATGGTTCGGCTG-0	0.070519604
M50861-1-CGATGGCAGGATTTAG-1	0.07051961
M72035-1-GTTTACTCACTCCTGT-0	0.070520096
M25234-2-ATAGACCCAGGTGTTT-1	0.07052044
M38454-2-CAGGGCTAGCTTTCCC-1	0.07052121
M71789-2-TCTATCAAGACTCTTG-1	0.07052122
M40565-1-AGCCACGAGGCTAACG-0	0.07052163
M20869-1-TTACTGTGTTTGGGTT-0	0.07052258
M77061-1-TTGGGCGTCAGACCCG-0	0.07052263
M20855-2-ACGTCCTTCTTCCACG-1	0.07052289
M66423-2-ATCTCTAGTCCGGTGT-1	0.07052291
M63731-2-AGATAGATCAACTACG-1	0.07052319
M58534-2-TCTGGCTAGTACAACA-1	0.070523195
M20337-2-ATACTTCGTCTTAGTG-1	0.07052326
M45915-2-CATGGATCAAATTAGG-1	0.07052336
M85168-1-AGAGAGCTCCGCGATG-0	0.07052336
R61580111-2-AATGGAATCATAGAGA-1	0.07052337
M233549-2-GGTAACTAGGACGGAG-1	0.07052412
M89852-1-CAGAGCCAGACTGGGT-0	0.07052433
M68742-2-TACTGCCAGAGTCTGG-0	0.070524625
M76365-2-GGGCTACTCAAGCGTT-1	0.07052469
M37684-1-GGGCGTTGTTGTTGAC-0	0.07052479
M24227-2-TAGATCGAGGACCCAA-1	0.07052544
M63927-2-ATGAGGGGTATTCCGA-1	0.07052568
M93210-1-GACAGCCAGTTGGAAT-0	0.07052573
M46112-2-AAACCCAGTTCTCAGA-1	0.07052576
M20337-1-TCTACCGTCGTTAGTG-0	0.070525914
M97977-2-ACTTTCAAGCTCTGTA-1	0.070526004
M61350-1-GCACGTGGTCGACGCT-0	0.070526026
M28216-1-GATTCTTCATGCAGCC-0	0.070526354
M59910-1-GCACGGTGTCGCGTTG-0	0.07052642
M38454-2-GTGCTGGGTGTCCTAA-1	0.070526436
M89852-1-TCAGTGAAGAGCCATG-0	0.0705266
M17728-1-GACGTTAAGGGTGAGG-0	0.070528045
M44456-2-CCACGAGAGTGGACTG-1	0.070528045
M36067-2-GATCGTATCGTGACTA-1	0.07052815
M97134-1-ATCACAGTCATCGCAA-0	0.070528485
R11648421-1-TGAATGCGTGGCTCTG-1	0.07052851
M79989-1-ATACCTTAGGATGCGT-0	0.07052898
M22127-1-GAGGGTACAGAGACTG-0	0.070529036
M70865-1-TGGATGTAGCCGATAG-0	0.07052912
M19193-1-CCTCTAGGTCAAGCGA-0	0.07052931
M87426-2-TGCAGATTCTCGGGAC-1	0.07052933
M88313-2-TCCCACACACGCTGTG-1	0.07052968
M11438-1-CTGCCATAGCGGACAT-0	0.07053036
M57528-2-TGCGGCAGTGAGTGAC-1	0.070530474
M37684-2-ATGGGTTCATACCATG-1	0.07053058
M45915-1-CTCCGATAGGGTTAAT-0	0.070530675
M37684-1-ATGGTTGTCCACAAGT-0	0.07053103
M58534-2-TGACAGTAGTAAATGC-1	0.07053141
M20869-1-CACAACACACTGCGTG-0	0.070531525
M5301-1-GGCTGTGGTGACTATC-0	0.070532136
M34371-2-GCAGTTATCGCTACAA-1	0.07053232
M98979-1-CCTAACCAGATGTTCC-0	0.07053238
M96977-2-TCGCAGGGTATCGCAT-1	0.07053253
M64468-2-ATCATTCTCCTATTTG-1	0.0705331
M87426-1-CTGGTCTAGCAACTTC-0	0.07053318
M11207-1-ACACTGAGTCTTTCTA-0	0.070533596
M33789-2-TACCTGCTCTCCAAGA-1	0.07053376
M66586-2-ATCGTAGCACAAATGA-1	0.070533946
M3114-1-AGTAGTCGTTGCGGAA-0	0.070534304
M59910-2-TTACGCCGTCAAAGAT-1	0.07053435
M38069-1-AGTTAGCCACCCTGTT-0	0.07053483
M56024-1-GTCAGCGTCGCTCCTA-0	0.07053488
M22127-1-GTTTACTGTTCCCACT-0	0.07053511
R25344517-1-GGCTTGGGTGCTTATG-1	0.07053512
M23152-2-CTACGGGCATGGAGAC-1	0.070535235
M94213-1-TCGTCCAAGTAAAGCT-0	0.070535414
R57291516-2-TAATTCCAGCTTAGTC-0	0.070535965
M81562-2-CGGGACTGTATTCCTT-1	0.07053606
M17639-2-ATTACCTGTTGCGTAT-1	0.070536114
R87567672-1-CTCCCAATCAGAGCAG-0	0.07053624
M5236-2-AGTCTCCTCCGCGATG-1	0.070536375
R52692199-1-ATTGTTCCATCCTCAC-0	0.07053665
M70235-1-TGTCAGATCCCGAATA-0	0.070536725
M38405-2-TCAATTCAGAAACTCA-1	0.07053677
M28034-1-CCCTCAATCCTTGACC-0	0.07053683
M28843-1-AACCACAGTGGGTATG-0	0.07053686
M41973-1-ATCGGATGTGGACCTC-0	0.07053713
M95030-1-TGTCCCATCGTTAGAC-0	0.070537195
R68500345-1-ACTATGGCACGATTCA-1	0.07053729
M34238-1-TCTAACTGTTTATGCG-0	0.070537694
M77139-2-TCAGCAAAGACCTCAT-0	0.07053791
M88313-1-TCATGTTTCACCTCGT-0	0.070537925
M28910-2-TTCATGTCACAACCGC-1	0.070538
M21046-1-GTGCACGTCACCCTGT-0	0.07053834
M57490-2-CCTACGTGTCTAGGCC-1	0.07053862
M77479-2-ACGTTCCGTGACAGGT-1	0.07053862
M59628-1-TCGGGACTCGACATAC-0	0.07053866
M47636-1-TTCGATTAGGGATCAC-0	0.07053971
M45801-2-CGTCAAACACCAAATC-1	0.070539825
M31634-1-GACTCAACACGGCGTT-0	0.07054033
M82158-2-GTCATCCTCCTTCTTC-1	0.070540406
M38069-2-ATCACGACAGACAAGC-1	0.07054053
M20855-2-TCGTAGACAGTGGTGA-1	0.0705409
M36067-1-TCTCACGGTTGTGCCG-0	0.07054129
M6411-1-AGTACTGGTGTATACC-0	0.07054145
M59910-2-AACCACAGTGATACCT-1	0.07054216
R96464749-2-CAACGGCGTAACACGG-1	0.0705427
M56537-1-GTTGCGGGTGATACAA-1	0.070542745
M54451-2-CTCTGGTGTAGAGTTA-1	0.07054278
M21046-1-GGCTTGGCAGAGGCAT-0	0.07054283
M83778-1-TCCACGTAGAGTACCG-0	0.070543
M38454-2-GGGATCCGTCTACTGA-1	0.0705432
R72407598-1-CTCATCGCACAAACGG-0	0.07054331
M45801-2-AGATGAATCGCCTTGT-1	0.070543624
M25234-1-ATCGTCCCAACCGCCA-0	0.07054371
M99645-2-TCACGCTGTTAAAGTG-1	0.07054371
M88743-2-AGCATCAGTCAGTCGC-1	0.07054394
M6160-1-CTATCCGCACCAGCGT-0	0.07054409
M37330-2-AATTTCCTCAGCAATC-1	0.07054452
M1198-1-AGTTCGATCTGATGGT-0	0.07054462
M37684-2-CTACCCATCTACTTCA-1	0.070545174
M755-1-CCCTGATCAAGCGAGT-0	0.07054542
M538-2-TGTTCCGGTAGCTTGT-1	0.07054547
M56216-2-GATTTCTGTACTTGTG-1	0.07054566
M538-2-TCAGTTTGTGGGACAT-1	0.07054581
M58553-1-TTTGTTGGTGTATACC-0	0.070546016
M96800-2-TATCTGTAGTTGGACG-1	0.070546135
M27813-2-AGGCATTTCCATACAG-1	0.0705464
M85168-1-CAGAGCCAGTAACCTC-0	0.07054653
M66789-2-GTAGATCTCCGCGGAT-1	0.070546664
M79925-2-CACGTGGCAGCCATTA-1	0.07054677
M47108-1-TGTTCCGCAAACAGGC-0	0.070546836
M72578-1-ATTCCTATCCATTTGT-0	0.07054751
M20869-2-CTGTATTTCGATCCAA-1	0.070548184
M8975-1-GTGCTTCTCACATTGG-0	0.0705485
M8359-2-GACCAATTCAAGGTGG-1	0.070548564
R56607358-2-AATCACGAGCTGCGAA-0	0.07054866
M85824-2-GTCCCATCAGCTGCCA-1	0.07054888
M59796-2-CCTCTAGAGCGCTTCG-1	0.0705489
M44456-2-CGGGACTCAGTTGAAA-1	0.07054936
M89852-1-AGGCATTAGTTCCTGA-0	0.0705494
M83367-2-TCGACGGCACTTGGCG-1	0.07054961
M44223-1-CTAACTTGTATACCCA-0	0.070550345
M52730-2-GTCTCACTCATCGCCT-1	0.07055035
M208073-1-AGGGCTCAGCGTGTTT-0	0.0705504
M19050-1-CCTGTTGGTCGGAACA-0	0.07055048
M88811-1-GGGCGTTGTCACGACC-0	0.07055069
M23714-2-CTGGACGGTCCATACA-1	0.07055079
R36100578-1-CTGTACCCAAGCTACT-1	0.070550814
M72578-1-TAGTGCAGTGTAAATG-0	0.07055118
M8975-1-AGCGTATAGCGCCCAT-0	0.070551366
M4030-2-CATAAGCAGACTCAAA-1	0.07055153
M271116-2-TATTCCAGTGCCTGCA-1	0.07055155
M58534-2-CAATCGACAGGGATAC-1	0.070551805
R61580111-1-GACCCAGCATAGTCGT-0	0.07055189
M1119-2-TGTGAGTGTGTGCTTA-1	0.070551895
M22127-2-CCCTCAACAGCGTTGC-1	0.07055202
M82158-1-TCCTCGACATCCTGTC-0	0.07055236
M10282-1-CTACAGAGTTCGTTCC-0	0.07055247
M8975-1-TGATTCTGTGTTGATC-0	0.070552655
M59593-1-AGCTTCCCAGAGACTG-0	0.070553035
M89852-2-TGGATCAGTACTTGTG-1	0.07055315
M3797-2-GATGTTGCAGGAACCA-1	0.07055323
M82158-1-CTAACCCTCCACGGAC-0	0.07055374
R87567672-1-CATCCGTGTGGTTCTA-0	0.07055385
M233549-2-TATTGGGCACAGGATG-1	0.070554055
M44223-1-TTGAACGCAGCGTATT-0	0.070554055
M88112-2-GAGTGTTGTACGAAAT-1	0.070554286
M97977-1-CTGTATTCAATACCTG-0	0.07055459
R69454066-1-GTGGGAATCAAACTGC-0	0.07055465
M98979-2-GAGGCCTCAGCTTTGA-1	0.07055504
R61995556-1-CTCAATTGTCCCTGAG-0	0.07055545
M36067-2-ACGCACGGTGGCTACC-1	0.070555486
M57064-2-CCTCATGGTCCCTGTT-1	0.070555516
R11016875-1-CAGCAGCGTTACCTGA-1	0.07055582
M37684-1-CTCCTTTCACTACTTT-0	0.07055619
M34015-1-GAAGTAATCCTCTCTT-0	0.070556484
M64456-2-TTCGCTGCATCTCATT-1	0.07055731
R19415550-1-AGTGTTGCATCGTCCT-0	0.0705575
M43315-1-TAACTTCGTAACCAGG-0	0.07055758
M80772-1-TGTTGAGGTTCTATCT-0	0.0705577
M19281-2-TCCGTGTCACCTGCAG-1	0.07055775
M80297-2-ATGGATCTCGAAGAAT-1	0.070558086
M74564-1-CATCGGGGTGGAGGTT-0	0.070558235
M38405-1-GAGATGGGTACGAGTG-0	0.07055855
M32048-1-CCTTCAGTCGGTAGAG-0	0.070558675
M271116-2-CCCTCTCAGCCTTGAT-1	0.070558816
M47636-1-TGCTTCGAGTAACCTC-0	0.070558876
M5392-2-CTCAATTGTAGAGTTA-1	0.07055901
M31323-1-GTCTAGATCGAGAATA-0	0.07055903
M28843-2-AGCTTCCTCCTCTGCA-1	0.0705592
M37107-2-CTGTGGGCACTATCCC-1	0.070559315
M90395-1-TGCAGTAGTGTCGCTG-0	0.070559345
R63548139-1-GAGTGTTCACTCCACT-0	0.07055964
M14812-1-GACCCTTCATGTTCAG-0	0.0705598
M80009-2-TCAAGCACATGAAGGC-1	0.07055985
R56203790-1-TGAACGTTCTATGTGG-0	0.070560284
M44785-2-TTGGGCGTCGATAACC-1	0.070560515
M28437-2-TCCTTTCGTACCCACG-1	0.07056075
M96977-1-AGACCATGTTAGCGGA-0	0.07056078
M7649-1-TCCCATGAGCGCCTTG-0	0.07056082
M56061-2-GGTTGTAAGAAACTGT-1	0.07056103
M28216-1-TCTGGCTTCCCTCGTA-0	0.07056105
M38454-2-TGATGCAGTACGAGTG-1	0.07056128
M23714-2-AGCGATTGTGGAACCA-1	0.07056131
R68500345-2-GCGTGCAAGTAACAGT-0	0.07056149
M7649-1-TTCCACGCAAGCCTGC-0	0.07056172
M59628-1-GACTCTCTCCATCCGT-0	0.07056185
R20237131-1-TCCATCGTCACTGTCC-0	0.070561916
M6643-1-AGGAATATCTCGTCAC-0	0.070561975
R86464152-2-GTGGTTATCGTGGTAT-1	0.0705621
M2491-2-CCCTCTCCATGTCAGT-1	0.07056213
M39676-2-GAAGAATCATAACCCA-0	0.070562154
R87567672-1-AAGGAATAGATCCCAT-0	0.07056228
M14897-1-GGGCGTTCATCAGCAT-0	0.07056266
M61517-1-TCTACATTCCCATACC-0	0.07056285
M96977-1-CTGTCGTAGAAGGGAT-0	0.07056303
M57490-2-CCCTTAGCATTCACAG-1	0.07056316
M16101-1-AAGACAAGTCCCAAAT-0	0.07056319
M26968-1-TGATTTCGTGTCCATA-0	0.07056374
R91279176-2-TTGTGGATCTGACAGT-1	0.0705638
M3114-2-TGTGGCGCAATCAAGA-1	0.07056406
M80297-1-CTAACTTTCTTGTTAC-0	0.07056407
M36634-1-TCCCACACAGGTTCCG-0	0.07056419
M84126-2-ACGTAACTCAGGGTAG-1	0.07056431
M38069-1-TGGTAGTAGTCCTACA-0	0.07056444
M76897-2-GTTAGACTCAATCTTC-1	0.07056455
M20337-1-TCGCTCATCATCACCC-0	0.07056463
M79926-1-TTGCTGCCAATTTCCT-0	0.0705649
R22200264-2-CAGGTATAGATGGCGT-1	0.070565045
M28216-1-TAAGCACCAGTCAGTT-0	0.07056514
M3003-2-CTGGTCTGTCTAATCG-1	0.07056553
M31969-2-TTTGACTGTAATCAGA-1	0.0705656
M12571-1-GTTATGGCAGTGCCTG-0	0.07056599
M89620-1-TACATTCTCTTTGCAT-0	0.07056618
M10282-2-GAGTCATTCCGGACGT-1	0.07056668
M56061-2-ACCAACAGTGGTCCGT-1	0.070566855
M53390-1-ATGCATGCAAGTGGCA-0	0.07056723
M65319-1-GTTGTGAAGATGGTAT-1	0.07056746
M56024-2-ATGCGATCAGCACAGA-1	0.07056795
M38069-1-CATACTTAGCATCAAA-0	0.07056858
M7105-1-GATAGAACAAGATTGA-0	0.07056884
M51093-1-CAGGTATTCTAGAGCT-0	0.07056956
M70658-1-GTAGTACGTCACGTGC-0	0.07056959
M28216-2-GACCAATGTCAAATCC-1	0.07056959
M22127-2-TCACAAGTCACAAGAA-1	0.07056993
M34371-1-AATCGTGTCGCAGTCG-0	0.070569985
R82441989-1-AAAGGATCACCAGTTA-0	0.07057039
M98107-1-AATGACCAGATGCTAA-0	0.0705705
M31969-1-ACAAAGAAGCCATTTG-0	0.07057098
M51093-2-ATTCATCTCAGTGTCA-1	0.07057099
M17728-2-CGCATGGGTGCATTAC-1	0.07057104
M61350-1-TCGAACAGTGCGTGCT-0	0.07057147
M21046-1-TGACGCGGTGTTCAGT-0	0.07057163
R91279176-1-TGCGACGAGACCTCAT-0	0.07057174
M67937-2-TGTGTGATCGTAACCA-1	0.07057182
M97046-2-TTGAGTGGTAGCCAGA-0	0.07057209
M67652-2-CAGCAATTCTGTGCAA-1	0.0705722
M723187-2-CTCCGATCATTGAGCT-1	0.07057258
M23065-1-AGCATCATCTTGAGCA-0	0.07057301
M52730-1-TCCTAATCACGTCATA-0	0.07057314
M37684-2-GGAGAACAGTACAGAT-1	0.07057314
R72103655-1-GACTTCCAGCGGTATG-0	0.07057357
M20869-1-TGCGATAAGATGGTCG-0	0.070573635
M587421-2-AAAGGTAGTAAGATTG-1	0.070573695
M89620-2-CAGCAATAGGTAATCA-1	0.07057449
M96800-2-ACTCCCAGTCAAAGTA-1	0.07057466
M81562-1-TTGGATGCATGCCGCA-0	0.07057513
M79891-1-GTATTGGAGCGGCTCT-0	0.0705753
M56783-1-TGATCTTGTCACCGCA-0	0.07057532
M9439-1-TCACGCTCAGCCCACA-0	0.070575684
M48016-2-TTCTTCCCAAGATGGC-1	0.07057602
M38454-2-TCGGTCTGTGCCTAAT-1	0.07057612
M77061-1-GTGGTTAGTTCGAACT-0	0.07057618
M80803-1-CTGAGCGGTGTCTTAG-0	0.07057624
M1119-1-CAAGGGACACGGCCAT-0	0.070576295
M95030-2-TTGTTGTCATAGGAGC-1	0.07057637
M66586-1-CTCAGAAAGGCTCCCA-0	0.070576414
M48992-1-TCGGGACCACATTCTT-0	0.07057725
M42044-2-CGTCAAACACCCTAGG-1	0.0705776
M628275-1-CAGTTAGAGCTCATAC-1	0.07057762
M67937-1-ATACCGAAGCGCTTCG-0	0.07057766
M21278-1-TGCATCCGTTTGACAC-0	0.07057789
M51093-1-AAGCCATTCTCGACCT-0	0.0705779
M2491-1-AACAGGGGTGTTGACT-0	0.07057797
M89620-1-TCCATCGTCGGAGCAA-0	0.070578165
M13458-1-AGTCATGGTTGATCGT-0	0.07057839
M6160-1-TCCGAAAGTACCTAGT-0	0.07058005
M82712-2-CCCTTAGGTTCAAGGG-1	0.07058023
M28843-1-AACGTCAGTGAGACCA-0	0.070580564
R36100578-1-CCCGAAGAGCATTGAA-1	0.07058061
R76812113-2-GAACACTCAGTGCCTG-1	0.070580624
M44223-2-AATGCCACATCTGCGG-1	0.07058069
M7105-2-TACCTGCCACAGAGAC-1	0.07058077
M7649-1-AAAGGGCAGAGGGCGA-0	0.07058128
M84393-1-TTCAGGACATTGTGCA-0	0.07058135
M12571-1-AGGGTGATCCATCACC-0	0.07058181
M28216-2-TGAGGAGAGTTGGCTT-1	0.07058189
M5392-2-TGACCCTCATCTGGGC-1	0.07058213
M26229-2-GCCCGAACAGGTGTGA-1	0.0705823
M56783-1-CGTTCTGAGCCTTGAT-0	0.0705823
M33789-1-TTCAATCCAGTAGAAT-0	0.07058269
M38405-1-CTAACCCAGGGATGTC-0	0.07058362
M21278-1-ATCGCCTCAGCGATTT-0	0.07058362
M5392-1-GCATCTCTCTCTTCAA-0	0.07058398
M99645-1-TATCAGGCAACCGCCA-0	0.07058398
M28437-2-GAAGGACCAGTTTGGT-1	0.07058404
M61862-2-GATGGAGTCTCGCCTA-1	0.07058406
M81562-1-GGACGTCAGTGTACAA-0	0.07058425
M2491-2-GGTTAACGTGAACGGT-1	0.070584565
M67652-2-TACTTCAGTGTTCCTC-1	0.07058508
M79925-2-CGGAGAAAGAAATCCA-1	0.07058588
M643271-2-AACCAACGTAAGTTAG-1	0.07058635
M88811-2-GTCTACCGTGTGTACT-1	0.070586786
M14812-1-AGCGTCGCAACGGCCT-0	0.07058686
M22640-2-CACTGAAAGGAGACCT-1	0.070587
M35115-2-GTAATGCGTTACGTAC-1	0.07058707
M28216-1-CTCAGGGTCGGCCAAC-0	0.07058746
M11526-1-CGAAGGAAGCTACTGT-0	0.07058834
M43479-2-CAACCTCAGGCGCTTC-1	0.07058888
R99126836-1-CATCGTCCAACTGCTA-0	0.07058889
M79925-2-GCGAGAATCTCCCATG-1	0.07058968
M34015-2-TCGGTCTTCCACGGGT-1	0.0705908
M42044-2-CTCATCGTCCTTGGAA-1	0.070591204
M97977-2-ACAAGCTTCCGCACGA-1	0.070591256
M61448-1-CTAACTTCACCCTTGT-1	0.070591345
M72079-1-CCTAACCCAATGTTGC-0	0.07059135
M39711-2-GAGACCCAGTCGAAAT-1	0.07059149
M72578-1-AATCGTGAGCCTCTGG-0	0.07059181
M40565-2-TTGCGTCAGATGTTAG-1	0.07059196
M19543-1-CCTGTTGTCACATTGG-2	0.07059202
M28843-2-GCTACAAGTCAGTCGC-1	0.07059213
R29471893-2-TTGTGTTAGATAGGGA-0	0.07059232
M6160-1-AAAGGGCTCCGAAGGA-0	0.07059234
M72578-1-GACGTTATCAAGTCTG-0	0.07059251
M12571-1-CCTTGTGCACAGTCAT-0	0.070593044
M20869-1-GGGACTCAGGTGCCAA-0	0.07059326
M88811-2-TCACGGGAGGTGAGCT-1	0.070593394
M59628-2-TTTCAGTAGGCGAAGG-1	0.070593506
R82441989-1-GGGATCCAGTCCCGGT-0	0.07059365
R11630705-2-ACGGGTCGTAGGATAT-1	0.07059407
M82158-1-TTGGATGTCCTCGCAT-0	0.07059459
R52692199-1-CAAGGGAGTGTTAACC-0	0.07059475
R22200264-1-CCGTGAGGTCTTGAAC-0	0.070594974
M72079-2-GTCTGTCCACTGAATC-1	0.070595495
M55476-1-TAGTGCAAGGCTGGAT-0	0.07059556
M1119-1-TGGGCTGGTCTTCTAT-0	0.070595965
M31969-2-TAGGAGGGTTAGAAGT-1	0.070596
M98979-1-ACGATGTAGCGTATGG-0	0.070596166
M25234-1-ACTCTCGGTTCAGCGC-0	0.07059622
R48415713-2-TCAATCTGTGCAATGG-0	0.07059672
R91279176-1-GTTATGGTCGCTAATG-0	0.07059689
M44785-1-CCTTCAGCAAGCTGCC-0	0.07059693
M70235-1-GTCAGCGGTCATATGC-0	0.07059715
M7649-1-GTGAGCCTCGAACGCC-0	0.070597336
M70362-1-TCCATGCTCCCTCAAC-0	0.07059758
M628275-2-GCGGATCGTACACGCC-0	0.07059767
M89852-2-CCGGTAGGTGGTTTAC-1	0.070597805
M61862-1-GGAGAACAGATCGACG-0	0.07059805
M41763-2-GATAGCTGTTGCATTG-1	0.070598505
M85824-2-ATGCGATCAAGCTCTA-1	0.07059855
M37107-1-ACGTAGTTCGCGCTGA-0	0.07059883
M82712-2-GCACGGTCATTATGCG-1	0.070598856
M68742-1-TCTTCCTTCGTGGTAT-1	0.0705991
M85824-2-ACAACCATCCGATGTA-1	0.070599265
M72578-2-TTTAGTCTCTTCGGTC-1	0.070599586
M67652-1-GTGGTTAGTGCTAGCC-0	0.07059976
M45801-2-TTCTGTAGTGGCTGAA-1	0.07060004
M59910-2-TCGATTTGTGCTCCGA-1	0.07060019
M83214-2-GGTAACTAGTTCAACC-1	0.070600234
M49401-2-CAACGGCGTGAACTAA-1	0.070600614
M643271-2-CACCAAATCTTTCCAA-1	0.07060065
M26792-1-AGTGTTGTCTTGGAAC-0	0.070601046
M82712-1-ATCGATGGTCCAAATC-0	0.070601165
R47354365-2-GCAACCGCAAGTACCT-1	0.070601344
M20855-2-ATCCATTTCAGTAGGG-1	0.07060135
R57342872-2-CTACCTGAGAGTCAAT-1	0.07060141
R2602916-1-ATTCACTAGACACACG-0	0.07060193
M28216-1-TTCGGTCAGAGAGTGA-0	0.07060257
M1198-1-CTGCCTATCGGTCTGG-0	0.070602745
M35096-1-CGTTAGAGTCATACCA-0	0.070602804
M7649-1-TTAGTCTCAATAACCC-0	0.070602976
R50101497-1-AAAGGGCGTTCTCGTC-1	0.070603244
M8299-1-CGCATGGCAGCCGTTG-0	0.07060346
M14888-2-AGAAGTACAAGGTCTT-1	0.070603505
M96977-2-GTCACTCGTTAATCGC-1	0.07060358
M85168-1-TACCGGGCATGCAGGA-0	0.07060363
M28216-2-ACCCAAAAGGGAGATA-1	0.07060382
M89604-1-TTCGCTGAGCTGCCAC-0	0.07060437
M3797-2-TCACTATAGGTCATAA-1	0.070604764
M34238-2-GTGCTGGCACATAACC-1	0.07060497
M49401-1-GGATCTACACATAACC-0	0.07060506
M89852-1-GACTATGTCGCTTACC-0	0.07060512
R99126836-1-CGGGTGTCAAGAGATT-0	0.070605434
M6160-1-ATTCTACGTCGTGGAA-0	0.07060559
M35723-2-CATTCCGGTTCGGTCG-1	0.070605606
R11648421-2-GCTACCTTCGCAGTGC-0	0.07060605
M10730-2-TTCTCTCAGAGAACCC-1	0.07060625
M11243-1-AGGTCTACAACACGTT-0	0.0706064
M79926-1-TCCACGTAGGTTGACG-0	0.070606984
M28910-2-CTCCATGTCCAACTGA-1	0.07060715
M64525-2-TTGTTTGTCACCATGA-1	0.07060762
M61448-1-CGTTAGAAGTTTCGAC-1	0.07060795
M65319-2-ACAGGGACAGATTTCG-0	0.07060857
M22127-1-TAACACGTCGACGACC-0	0.07060865
M42795-1-GTAATGCCAACAGTGG-0	0.07060868
M26229-2-TGGTAGTCAGCTACCG-1	0.070609055
M7105-2-GCACTAATCTTCACGC-1	0.07060918
R10424475-1-AAGCATCTCGAAGAAT-0	0.07060919
M3003-2-TCCGTGTTCAGCTTGA-1	0.070609204
M16204-1-GATTCGAGTTCGGACC-0	0.07060943
M89620-2-GTCCCATGTGCCTAAT-1	0.070610054
M26792-1-TCATTCAGTACCATAC-0	0.07061081
M98107-1-AGTAGTCAGTGCCAGA-0	0.07061117
M81804-2-TATCCTACACAACGTT-1	0.070611194
M85168-1-TCGGGTGCAAATCAAG-0	0.070612036
M7649-2-TGACTCCGTAGGTTTC-1	0.070612155
M12571-2-GGGAGTAAGGTAAGGA-1	0.07061222
M36067-2-ACCACAATCCATTTAC-1	0.070612416
M50743-2-GCGGATCAGCTCCATA-1	0.070612624
M49401-1-GCATGATAGAACGCGT-0	0.07061332
M57528-1-TCCTGCATCGGCCTTT-0	0.070613466
M14748-1-TCAATTCGTAGTCTTG-0	0.07061435
M76897-2-GGGTGAACAGCAGTGA-1	0.0706145
M80700-2-AGATAGACAGCATACT-1	0.07061517
M12479-1-CTCATGCCACACCTGG-0	0.07061533
M98107-1-TCCGGGAGTGTCATTG-0	0.07061551
M7105-2-TGCATGACAGAGATTA-1	0.070615724
M96055-1-AAAGGGCGTAACAGTA-0	0.07061626
M62474-2-ATCGCCTAGTAACGTA-1	0.070616715
M58534-1-CCTCACAGTAATACCC-0	0.070617534
M47636-1-ACATTTCAGTTAGTAG-0	0.070617676
R91279176-1-ATCACGACATGAGGGT-0	0.07061785
M89620-1-CAACGATGTGAGCGAT-0	0.070617884
M83136-1-CTGTGGGAGGACGCAT-0	0.070618294
R68879403-2-TGCGACGCAAGTGGTG-1	0.07061852
M88313-1-AGAACCTTCCGTGGGT-0	0.070618585
M20337-2-GTGTGGCAGACGGAAA-1	0.07061889
M81898-2-CCACAAACAGGGAGAG-1	0.07061906
R36100578-1-GCCCAGAGTAGACAAT-1	0.07061922
M7649-2-TCCACCAGTCACGTGC-1	0.070619404
M82158-2-GGGCTCAGTACGCTAT-1	0.07061962
M28910-2-GTTCTATCAGAATGTA-1	0.070619814
M233549-1-GTTCGCTGTTGATGTC-0	0.07061984
M81562-2-CTTCCTTAGTTTGCTG-1	0.07061988
M34371-1-TTTCCTCAGTGACCTT-0	0.07061992
M38454-1-GTCTCACGTTCAATCG-0	0.07062008
M80297-1-TCAGCAACAAAGGGTC-0	0.0706201
M8176-1-CTTCCGAGTACTGACT-0	0.07062018
M20855-2-AATGAAGGTGGTTTAC-1	0.07062069
M80772-2-GCCGTGAGTAACCCGC-1	0.070620984
M16204-1-AACAAGATCGACATCA-0	0.07062125
M38519-2-ACCAAACTCACCTCAC-1	0.07062128
M1198-2-CTCCGATAGAATAGTC-1	0.070621304
M40437-2-CGTTGGGAGACCCTTA-1	0.07062133
M38405-2-AGCCAATTCCCTCTTT-1	0.070621476
M31969-2-CCGTGAGGTGCAATAA-1	0.07062178
M433060-1-AGTCATGGTTAACAGA-0	0.07062246
M56024-1-CTAAGTGGTCGAACAG-0	0.07062294
R11016875-1-AAAGTCCGTCACCACG-1	0.07062301
M75112-2-GGTAGAGAGATAGTCA-1	0.070623346
M13670-1-TTAGGCATCCATGCAA-0	0.07062341
M80769-1-ACTATCTAGGAACATT-0	0.07062344
M643271-2-TTCCGGTAGTGTTGTC-1	0.07062345
M233549-1-GAGACCCGTCAGGCAA-0	0.07062351
M1943-2-ACAAAGAAGCCATGCC-0	0.07062365
M38069-1-AGACCCGAGCCGAACA-0	0.07062377
M61862-2-GATCATGGTCACAATC-1	0.07062381
M85824-1-ATCCCTGTCACTTTGT-0	0.070623964
M9374-1-CAAAGAAGTTGCCATA-0	0.070624
M651299-1-GTTACCCTCATGCCAA-0	0.070624165
M57345-2-TTGAGTGAGAGGGCGA-1	0.07062427
M28034-2-TCTGGCTTCCGCCTAT-1	0.07062436
M40565-1-GACTATGGTGGTTTGT-0	0.07062493
M34238-2-TGTTCTACAACCCTCT-1	0.07062522
M56537-1-AATGAAGGTCTAATCG-1	0.07062537
M4030-2-TCGATTTTCACTTGTT-1	0.07062549
M89852-2-TCACTCGAGGTAGCAC-1	0.07062557
M28843-1-TCACACCAGACGACGT-0	0.070625804
M1119-2-GATTTCTTCCGTTGGG-1	0.07062586
M81562-1-AGATGAAGTGATTCAC-0	0.07062615
M77164-1-GATCAGTCATCCGTGG-0	0.07062629
M76188-2-ACATTTCCATCACCAA-1	0.07062652
M9439-2-GTCGTAAGTCTCGGGT-1	0.070626855
M26229-2-CACCGTTGTCGTATGT-1	0.070627056
M1119-1-AATAGAGGTTAAGTCC-0	0.07062722
M94804-2-TACTTCAGTTAGCGGA-1	0.07062734
M31969-2-CTATCTATCGGCATCG-1	0.07062767
M99118-2-CATGAGTTCGTGGAAG-1	0.07062784
M38454-1-TTAGTCTTCATGCAGT-0	0.07062804
M76365-2-TGCGACGGTTAGAAGT-1	0.07062843
M77139-2-CATCAAGGTTAACCTG-0	0.070628434
R25344517-2-GACCTTCTCTAAGGAA-0	0.070628464
M49401-1-CTTCGGTTCGCCAGAC-0	0.07062868
M89852-1-CCTTTGGGTCAGGTAG-0	0.07062871
M61862-2-GATGATCGTACGACTT-1	0.07062887
M80009-1-ACTATGGAGCACCCAC-0	0.070629306
M82158-2-GTTACAGGTTAGTCGT-1	0.070629574
M57809-1-AGGGCTCAGACAAGCC-0	0.070629604
M34238-1-ATCAGGTAGTTTGGCT-0	0.070629835
M643271-2-GTGTGGCGTTCCTACC-1	0.07062991
M81562-1-AAAGGATCAAACAGGC-0	0.07063002
M79926-1-ACGCACGGTCCACATA-0	0.070630416
M70235-1-ACTTTCATCACCCTTG-0	0.070630595
M16204-1-ACCTACCGTAAGTAGT-0	0.070630625
M67602-2-ACTTAGGCAACCACGC-1	0.07063122
M96977-2-TACCGAATCTTACGGA-1	0.07063137
M68742-1-CAATCGACACTTCTCG-1	0.070631444
M55977-1-ACAGCCGAGACCATTC-0	0.07063175
M628275-2-CATTGAGGTGGCATCC-0	0.07063181
M36067-1-AGCTCAAGTGTCACAT-0	0.07063192
M31660-1-CAATACGGTCCGCAGT-0	0.070632234
M80297-2-ACGTCCTCAGCAGAAC-1	0.07063266
M14812-2-ACCCTTGAGAACCGCA-1	0.070633
M12792-2-TGCAGGCAGACCTCCG-1	0.070633486
M70235-1-GTCTGTCGTTAGGCTT-0	0.07063405
M20337-2-CGCAGGTCAACCAGAG-1	0.07063429
M38454-2-GCTTTCGTCGAGTGAG-1	0.07063496
M3114-2-CTGATCCTCCCATAGA-1	0.07063511
M14385-1-CTGGACGTCCGTAATG-0	0.07063513
M45915-2-CAGCACGAGTAACGTA-1	0.070635244
M2491-2-GTTAGTGTCTGCCTCA-1	0.070635475
M62474-1-CTGATCCAGCGACCCT-0	0.07063564
M49401-1-AGAAGCGTCCCTTTGG-0	0.07063576
M20869-2-GGTAATCTCTGGTGGC-1	0.07063582
M97134-2-GTCTTTATCGAGGCAA-1	0.07063606
M84393-2-TTGGATGCACGCGTGT-1	0.0706371
M61517-2-CAAGGGAAGTAAGCAT-1	0.070637695
M2772-1-TGCGGGTCATCATTGG-0	0.07063777
M208073-2-CATGCAACAGCAGGAT-1	0.0706379
M50861-2-AATCGACAGCTTGTGT-0	0.0706382
M33789-1-TCTTAGTTCAAGCGTT-0	0.070639424
M3114-2-CTACGGGAGAAACTCA-1	0.07064013
M46196-1-GTAGATCGTTGTCCCT-0	0.07064038
M439-2-TGAGCGCTCAGACATC-1	0.07064071
M76564-2-TCACGCTGTGTTTGCA-1	0.07064122
M25234-1-AAAGGATTCCAAGAGG-0	0.07064127
M628275-2-GCACATATCGCTGCGA-0	0.070641585
M28843-1-GATCCCTGTCGTCGGT-0	0.07064178
M95030-2-ATCCTATGTGACTGTT-1	0.070641935
M46112-1-ATGGTTGGTCCAGGTC-0	0.07064199
M48992-1-GTCTGTCGTGGCAGAT-0	0.07064203
M77061-1-GTGCGTGGTATTCCGA-0	0.07064216
M22127-2-CTCCTTTTCCATGAGT-1	0.07064224
M79925-1-GTCCACTAGTTGCTGT-0	0.0706423
M31969-1-TCATTTGGTAGAAACT-0	0.07064241
M42537-2-TCACAAGTCTTTACAC-1	0.07064338
M1140-2-AGACACTCAATTGTGC-1	0.070643604
R69267559-2-CCGGACAAGAGTGAAG-1	0.07064365
M26792-2-CCACAAAAGATTAGTG-1	0.07064383
M54170-2-TCGGGACAGGGTTAGC-1	0.07064447
M28216-1-CAATGACAGCCAACCC-0	0.07064462
R29903274-2-TTCCTTCAGAGCCGTA-0	0.07064463
M41136-2-TGTTCATAGTTGAAGT-1	0.07064483
M20588-2-GAACGTTAGCCTGCCA-1	0.07064502
R91279176-2-TACCCACCATGTCGTA-1	0.070645235
M44835-1-TTTCATGAGTTTCAGC-0	0.07064549
R68500345-2-TGATTCTGTTTCCCAC-0	0.07064565
M59628-2-CCTAAGACACCAGTAT-1	0.0706457
M28892-1-AAAGGTAAGGTCCCTG-0	0.07064595
M44785-1-TCGGGTGTCCGATAAC-0	0.070645995
M28910-2-CAACAACTCGTAATGC-1	0.07064601
M628275-1-ATCGATGTCCTTCTGG-1	0.07064618
M85168-1-CTATCCGCATGATAGA-0	0.07064654
M88811-2-TAGGTTGGTCCTCCTA-1	0.07064679
M87426-1-CTCAATTAGGGAGTGG-0	0.07064696
M25234-2-CTCATTAAGCGTGAAC-1	0.07064704
M84393-1-AGTTAGCGTTGGGATG-0	0.07064726
M9439-1-CTATAGGTCTTACGTT-0	0.07064731
M96287-1-AGCGATTCATGACTTG-0	0.07064766
R25344517-2-TAGACCACAGCGAGTA-0	0.07064774
M76512-2-AGTAGTCGTTCTCTAT-1	0.07064776
M38454-1-CTTCGGTCATGTAACC-0	0.07064784
M84955-1-CAAGACTTCTATGTGG-0	0.07064786
M58553-1-CCACGAGAGGGAGTTC-0	0.07064792
M48725-2-CAAGAGGAGTAGGTTA-1	0.070647925
M58534-1-CCGCAAGCAAGCGAAC-0	0.07064793
M25234-1-TGAGACTGTTTCCATT-0	0.07064837
R36100578-2-CAGGTATTCGTGGACC-0	0.07064842
M170954-1-AGGTGTTGTCCCACGA-0	0.07064879
M54451-2-AATCACGAGTACTGTC-1	0.07064943
M37330-1-TCTCACGAGGAACTAT-0	0.07064948
M43315-2-TACCTGCTCTTGTTAC-1	0.07064956
M22127-2-TCAATTCAGGGTTAAT-1	0.07064962
M2491-2-CCCGGAAAGACCTCCG-1	0.0706497
M9439-1-TGAGACTAGGCTTTCA-0	0.070650175
M36067-1-CCAATTTTCCATTGTT-0	0.07065052
M39711-1-CGATGCGGTTAACAGA-0	0.070650585
M50883-2-CATGCGGAGCGATGGT-1	0.07065078
M19050-1-CGCGTGAGTTTCGTAG-0	0.07065126
M12571-1-TTTGTTGGTGAGACGT-0	0.07065138
M13872-1-CTCAAGAGTTTGGAGG-0	0.07065171
M76188-2-GCCAACGGTCGCCTAG-1	0.07065181
M72578-1-GAATCGTAGAATCGCG-0	0.070652194
M72035-2-GCTTTCGCACGCCAGT-1	0.070652254
M84393-2-GTTACGATCATTCGTT-1	0.07065277
M65319-1-TCTCCGACAGTGGGTA-1	0.070653036
M29466-1-ACGTTCCGTCCGGACT-0	0.07065347
M569564-2-TCAAGCAGTTAGAGAT-1	0.07065347
R99859950-1-ACAAAGACAGAGTCTT-0	0.07065365
M50743-1-AATGACCAGTAACCGG-0	0.070653684
M61862-1-TCGTAGAAGGTCCTGC-0	0.07065386
M80488-2-CACGAATTCCGGTAAT-1	0.07065492
M23714-2-AGTTAGCAGAGCGACT-1	0.0706552
R96464749-2-TACGCTCCAGATCCTA-1	0.0706553
M72578-2-TTGTTCAGTTGCATTG-1	0.07065546
M7649-1-GCACGGTCAGACAAGC-0	0.07065551
M76188-1-TTTCACATCATTCATC-0	0.070656106
M45915-2-GGTCTGGGTCTGCGCA-1	0.070656165
M26914-1-TGTTCTAAGTCTCTGA-0	0.07065618
M19050-1-GAGTCATCAAGTATAG-0	0.0706563
M6160-2-GCACGTGGTTCGGCCA-1	0.0706564
M8975-2-AATGACCCACGTGTGC-1	0.070656694
M538-1-CAACCTCGTAACGCGA-0	0.070657186
R54497344-1-GTAGATCGTACGTGAG-1	0.07065782
M23714-1-TGGAACTGTGACACGA-0	0.0706581
M12565-2-TCGCACTTCCTACGGG-1	0.07065825
M20337-1-GAAGGACAGTTCCTGA-0	0.070658274
M208073-2-TTCTAGTAGGAACATT-1	0.07065884
M7649-2-TGCATGAAGCCTTCTC-1	0.07065884
M37330-2-ACGGGTCTCTCGCAGG-1	0.0706589
M61350-1-GATTGGTCAACGTATC-0	0.07065899
M25144-1-GTGTCCTTCACTTGTT-0	0.07065917
M6160-1-GGGACTCAGCTCGACC-0	0.070659384
M85824-2-GAGTCATCAAGTGATA-1	0.07065943
M28216-1-ATCCATTAGCGCTTCG-0	0.07065974
R756793-1-GCATCGGTCTGAGAGG-0	0.07065996
M26229-2-CTCCACAAGCCTATCA-1	0.07066004
R20237131-1-CCGTTCAAGCTTGTGT-0	0.070660174
M8176-1-AGTAGCTTCTCTATAC-0	0.07066019
M82158-1-GACTATGTCGTTCATT-0	0.07066075
M793497-2-TGTAGACGTGAGTTGG-1	0.07066139
R54497344-1-TCATACTTCTTAGTTC-1	0.070661455
M29466-2-GTCGAATTCGCTACAA-1	0.07066158
M56024-1-CCACGTTTCATTTGGG-0	0.07066202
M14748-1-GTGTAACTCGGAACTT-0	0.070662506
M7649-1-CGATGCGGTGGAAATT-0	0.07066258
M44532-2-TGGGTTAAGGCTAGCA-1	0.07066264
M47636-1-TCATTCAAGAGGTATT-0	0.07066271
M82158-2-AGCTCAAGTGTCCGGT-1	0.07066292
M29466-1-TCAATCTCACCCAATA-0	0.07066369
R52692199-1-CATTGCCGTCACTCTC-0	0.070664115
M81804-2-GGACGTCCACTCCTGT-1	0.070664234
M72578-2-CGGTCAGTCCTTGACC-1	0.07066448
M538-2-GTCTCACAGGTCACTT-1	0.070664495
M58534-1-CGGGCATGTCGTGATT-0	0.070664935
M28910-1-GGCTTGGCAATCTCTT-0	0.07066508
M52730-1-AGAGCCCAGTACAACA-0	0.07066509
R96464749-2-GAAGTAATCTACACAG-1	0.07066518
M49579-1-ACGTAGTGTTAGGCTT-0	0.07066567
M28216-1-CAAGGGAAGCTCGTGC-0	0.070665866
M3114-1-CTCAGAATCAGACCCG-0	0.070666954
M82712-1-AAGCATCCAAGGCAAC-0	0.070667304
M22127-2-GGCTGTGCAACTGTGT-1	0.07066733
M29466-2-AATCGACAGAGTCAGC-1	0.07066792
M96055-2-TTCGGTCAGCGCCCAT-1	0.070668034
M2491-1-CATCCACTCACTACGA-0	0.07066812
M75954-2-GACTTCCAGTATGAAC-1	0.070668764
M83214-1-ATTCATCGTCACCGCA-0	0.07066892
M29466-1-CTCAAGACAAGAGTAT-0	0.07066893
M57528-1-TTTACGTTCTTCACGC-0	0.070669584
M13872-1-GGGATCCGTGAGACCA-0	0.07066976
M9439-1-CACGTGGCAGGTAGTG-0	0.070670106
M72578-1-TTTACTGAGGTGCATG-0	0.07067022
M96977-2-ATTCATCCAGGAGACT-1	0.07067027
M14812-2-AATCACGAGGAATTAC-1	0.07067085
M57345-1-ATTTACCTCCTCCACA-0	0.07067093
M25234-1-TCTAACTAGCGGTATG-0	0.070671216
R94227192-2-CATTCTATCAAGAGGC-1	0.07067137
M47108-2-CTACCCACAATTTCGG-1	0.070671454
M33636-1-CTCCCTCTCAACGTGT-0	0.070671484
M67782-2-AGCGTATGTTGGGACA-1	0.07067191
M68491-2-AGTACCACACTTCATT-1	0.07067213
M88313-2-ATTTCTGGTTGGGAAC-1	0.07067232
M96055-1-CGCGTGATCATTTGTC-0	0.070672974
R20237131-1-AATTTCCAGCACCGTC-0	0.070674255
M59910-2-TCAGGGCAGGCAATGC-1	0.07067542
M88313-1-TTGCTGCCAATAGGAT-0	0.07067548
M51093-2-TGGTAGTAGCATACTC-1	0.07067555
M88313-1-CAACCTCAGTGCGACA-0	0.070675924
M39711-2-TTACCGCCACATATGC-1	0.070676014
M88313-1-AATTTCCTCCGCAAAT-0	0.070676036
M33789-1-TTCCTAACACACACGC-0	0.07067615
M68806-2-GGATGTTTCGACGACC-1	0.07067625
M66423-1-TGAATCGTCGTTCCCA-0	0.07067658
M15410-1-TCCCAGTCACCAGCTG-0	0.0706774
M72578-1-AGCGTATAGACTAGAT-0	0.07067753
M651299-1-GAGTTTGCAGCTATAC-0	0.07067755
M1198-1-TTCCGGTGTGTCCGTG-0	0.070677675
M22176-1-ATTTCACGTAGCTGCC-0	0.07067796
M28216-1-CGCCATTTCATTTGTC-0	0.07067824
M99118-2-TCATCCGAGTAGACCG-1	0.07067874
M83214-1-TCCTTCTTCTGCGATA-0	0.0706791
M538-1-CTAGGTACAGACGCTC-0	0.07067919
M3319-2-ACGTAACCAAGAATAC-1	0.07067939
M70235-2-ATCTCTAGTCCGGTGT-1	0.070679866
M77139-2-GCCATTCGTTACACTG-0	0.07067997
M538-1-GTTTGGATCGCAGTCG-0	0.070680045
R21246218-1-ATCACTTTCACCATAG-0	0.07068034
M12571-2-AGAGCAGTCATAGGCT-1	0.0706805
M81562-1-CGTGAATTCTTTGCAT-0	0.07068052
M55977-2-ATTGTTCCATCGGCCA-1	0.07068067
R25344517-1-CTGCCATAGAAAGCGA-1	0.070680834
M90084-1-CCGAACGGTTCAGCTA-0	0.0706814
M11526-2-GTTCCGTAGGTACAGC-1	0.070681624
M44145-2-CTGCAGGTCCTACTGC-1	0.070681825
M43351-2-ATCATTCTCTAGTTCT-1	0.07068242
M7649-1-TTGGGCGTCATCGCCT-0	0.07068264
M6160-1-CGTGTCTCACTTGTGA-0	0.07068274
M22127-1-GCAACCGAGCAGGCTA-0	0.070682816
M8176-2-TCCGTGTGTAGGTACG-1	0.07068284
M47636-2-TACGTCCCAAGCTGTT-1	0.07068297
M61862-2-CTCCATGCACGTATAC-1	0.07068319
M1198-2-TATCCTAGTCATACCA-1	0.070683375
M25998-2-CTCCGATCAATCTCGA-1	0.07068383
M47636-2-GACCAATGTGGCTCTG-1	0.07068395
R68500345-1-GTCTACCAGTTAACAG-1	0.07068404
M233549-1-GATGGAGCAGGCGAAT-0	0.07068421
M17728-2-ATGGTTGTCTTAAGGC-1	0.070684336
M23714-1-GATCACAGTTTGCAGT-0	0.070684776
M28216-1-GCCGTGATCCATCTCG-0	0.07068486
M45915-2-CAACCAAAGCATCAGG-1	0.07068513
M89620-2-GCCTGTTAGTCACGCC-1	0.07068546
M12479-1-ACTTTGTAGGCCGCTT-0	0.07068711
M8176-1-TGCTTGCAGAAGGCTC-0	0.07068733
M96977-1-TTTCATGAGAAACACT-0	0.07068782
M72578-2-GTGTTAGGTAGGAGGG-1	0.070688084
M33789-1-ATATCCTCAGGTGTTT-0	0.070688196
M1119-2-AGTTCGATCGCTCCTA-1	0.0706885
M37684-1-TATGTTCAGAATAACC-0	0.07068888
M28910-1-CGCGTGACAGACGATG-0	0.07068928
M4030-1-TCATTCATCAGAATAG-0	0.07068936
M23714-1-CTAACTTTCAGTGTCA-0	0.07068943
R29903274-2-ATTCTTGAGTAGGCCA-0	0.07068972
M66586-2-GGGCGTTTCGGTGTTA-1	0.07068981
M44223-2-GCTTTCGTCGTCGACG-1	0.070690125
M16204-2-GCACATATCGATGCAT-1	0.070690945
M70235-1-AGTTCCCTCATTACGG-0	0.070691004
R91279176-1-AACAGGGCACGCCAGT-0	0.07069105
M17728-1-GCCCAGACACACTGGC-0	0.070691094
M82158-2-CATTTCAAGTAGGAAG-1	0.070691265
M44223-2-ACGATCAAGCACCAGA-1	0.07069152
M7649-1-CGTAAGTAGTCGTCTA-0	0.07069172
M28216-2-GGGCCATGTGGACCAA-1	0.07069183
M38454-1-GAAGAATGTCTCGGAC-0	0.07069196
M44223-1-CGCAGGTCATGTTACG-0	0.07069221
M99645-2-TCATCCGAGGTCCGAA-1	0.07069354
M88112-2-CCCTAACTCGTCGATA-1	0.070693575
M20337-2-TATCGCCTCTGGCCAG-1	0.07069381
M84511-1-CGGAGAAAGTGCACCC-0	0.070693836
M99118-1-GCGTGCACATCTAACG-0	0.070693925
M66586-1-CAGAGCCGTGATATAG-0	0.070694245
M89852-1-TGCGGGTAGAGCGACT-0	0.070694365
M77920-2-CTACGGGTCCTAGAGT-1	0.0706948
R91684359-1-AAGATAGGTGTATACC-0	0.070694864
M50883-2-TTACCATGTCTTGCTC-1	0.07069494
M6160-2-CCATAAGAGAGAGGTA-1	0.07069529
M45915-2-GTGTGATTCCTCTCGA-1	0.07069529
M45915-2-CTACCTGTCCTGTAGA-1	0.07069539
M16101-1-GGTCTGGAGGTCACAG-0	0.070696324
M208073-1-GGGTATTCAATGAAAC-0	0.07069669
M34238-1-CAGGCCACAGTTGTTG-0	0.070697375
M77223-2-CACACAAGTGCGTTTA-1	0.07069779
M31634-1-ACTATGGAGACACACG-0	0.070698015
M76564-1-CTCCTTTTCTCATTGT-0	0.0706982
M77139-2-ATCACAGCACGTATAC-0	0.07069834
M89852-1-GGACGTCCAAGGTCTT-0	0.07069837
M98979-1-CATAGACAGCTGTGCC-0	0.07069837
M198964-1-TCAAGACTCGAAACAA-0	0.07069837
M38454-2-TCCCACACACGTGTGC-1	0.0706986
M37330-1-TTTACCAAGATCACCT-0	0.070698634
M44790-2-CCTTGTGCAGTCTACA-1	0.070698865
R37744074-1-CTAGGTATCTAACGGT-1	0.07069958
M83214-1-TACATTCCAGGTGAGT-0	0.07069965
M6160-2-CTGATCCGTCACAGTT-1	0.07070003
M19193-1-AGGGTCCAGGTGCATG-0	0.07070007
M85730-2-GAGTGAGAGAGAGGGC-1	0.07070059
M77740-2-CGGCAGTTCGAACGCC-1	0.0707007
M58534-2-CTTCGGTCAGATTCGT-1	0.07070076
M61517-1-TCGGATATCATGGATC-0	0.07070165
M88112-1-CTTGAGACAGCTGTTA-0	0.07070201
M97977-2-TTGTTGTTCCCGAGGT-1	0.07070237
M15410-2-CAAAGAAAGTAGCATA-1	0.070702545
R66026480-2-CAGCCAGAGCCTCAAT-1	0.07070277
M97594-2-TCATGTTTCGTAGTCA-1	0.07070327
M7649-1-CAAGACTAGTCACTAC-0	0.07070337
M58534-2-AAGCGAGCATATGAAG-1	0.07070339
M65319-2-CATCGGGAGTAGTGCG-0	0.07070354
M43315-1-TCATTTGGTTGCGGCT-0	0.070704214
M3003-2-TGTAAGCTCGAGAACG-1	0.07070445
M84955-1-CGAGGCTGTTACCTGA-0	0.070704766
R54396902-1-CATTCTACATGCAGCC-0	0.07070599
M76897-2-ATTTCACTCTGAGAGG-1	0.070706256
M1140-1-TTACAGGCAATATCCG-0	0.0707064
M14812-2-TATCCTATCGCCTATC-1	0.07070644
M21046-1-TTAGTCTTCGACCAAT-0	0.07070653
M61862-1-TCTCAGCAGAGCCGTA-0	0.07070672
M95030-1-CTGAGCGGTCGAGATG-0	0.070707
M16204-2-TTCCAATCATACTGTG-1	0.07070721
M17728-2-GGTAACTAGCGACAGT-1	0.07070731
M12571-2-CTGCATCTCGGAAGGT-1	0.07070789
M46112-1-CACGAATCAAACTGCT-0	0.07070827
R66026480-2-TCATTACCACCTCAGG-1	0.070708275
M28437-1-TGCAGATGTAGAGTTA-0	0.07070879
M61862-1-CAACAACAGAGCCCAA-0	0.07070883
M97977-2-CCTTCAGTCTCCGCAT-1	0.070709035
M26792-1-CGATGCGAGGATTTAG-0	0.07070919
M76897-1-GAGTCTACACGTGTGC-0	0.070709206
M70235-1-AACTTCTTCTGGTGGC-0	0.07070922
M233549-2-TGAGGGACATGTGTCA-1	0.07070936
M77740-2-GTCGAATAGTGTTCAC-1	0.07070947
M62967-1-CCTCCTCAGATCGACG-0	0.070709474
M84393-1-TGTGAGTGTTTGTGGT-0	0.07070953
M40103-2-GAGAAATGTGACTCGC-1	0.07070961
M16204-1-TGGAGGACACAAAGTA-0	0.0707098
M45801-2-GCTGCAGCACTTGAGT-1	0.07070981
M34238-1-TTTACGTGTTGGACTT-0	0.07070988
M99118-2-TGAATGCGTTGTTTGG-1	0.07071009
M16204-2-CTGTAGAGTGGCTACC-1	0.07071031
M90395-2-GGGACCTTCGAAGGAC-1	0.070710525
M82158-2-TCAATTCAGTCACTGT-1	0.07071061
M21278-1-GGTCTGGTCGTGGAAG-0	0.07071075
M70865-1-GTCGCGAGTAACAAGT-0	0.07071191
M28216-1-TTCTGTACATTCTCCG-0	0.07071222
M28216-1-TAGATCGTCTTTGCTA-0	0.07071265
M58534-2-CTCAGTCCACCTGCTT-1	0.07071279
R52692199-1-GCCGATGAGATTAGTG-0	0.0707134
M80772-1-TTGTGGATCAGAGTGG-0	0.07071353
M76564-1-ATTCGTTTCCTAAGTG-0	0.07071394
M83214-1-CGCGTGATCCGTTGAA-0	0.07071454
M26792-2-GAAGTAATCACCGCTT-1	0.07071455
M53390-2-TTGTGTTTCTAAGAAG-1	0.07071471
M96977-2-GCCAGCACAACTCGAT-1	0.07071494
M71238-2-TGAACGTAGATGTTGA-1	0.07071495
M61448-2-CACAGGCGTACGTGTT-0	0.070714995
M72035-2-TGAGGGATCCATTTCA-1	0.070715785
M12571-2-TAACCAGTCCGTACGG-1	0.070715874
M77139-2-GATTTCTAGGTCGTCC-0	0.070715934
M538-1-AGTCACACACGAGGTA-0	0.070716076
M40565-2-AATGGAAAGCCACTCG-1	0.07071621
M84393-1-GGTTAACCAATTGCTG-0	0.070716865
M12571-2-TGTTCTAAGACGATAT-1	0.070717126
M28216-2-TCTTAGTTCCGTGTGG-1	0.07071724
M87426-2-TGGAACTAGAAGCTGC-1	0.07071729
M34238-1-CCTGTTGTCTGAATGC-0	0.07071738
M2491-1-AGTGCCGAGCACCAGA-0	0.070717424
M45915-2-GTGATGTAGGTTCATC-1	0.07071764
M6643-1-CCACTTGTCATTGTTC-0	0.070717804
M76286-1-GCCAACGGTCCACAGC-0	0.070717834
M88131-2-CCTCATGCACCGGAAA-1	0.07071789
M1198-2-CACATGATCCCGAGGT-1	0.07071801
M47636-2-CTGCCTAGTTGGGTAG-1	0.07071806
M88112-2-TTACCATCACGACGCT-1	0.070718125
M57528-1-GTTAGACAGCGTCTCG-0	0.070718154
M50743-1-GGTTGTATCTAATTCC-0	0.07071824
M27953-1-TTTCACACAAACACGG-0	0.0707187
M67937-1-TTGTTCAAGCTGTGCC-0	0.070719
M85168-2-CGGCAGTGTATGTGTC-1	0.07072005
M83214-2-CCTCCTCGTTGCAACT-1	0.070720136
M1119-2-GGTTGTACAAGAAACT-1	0.07072043
M98107-1-CGAGGCTCATACTGTG-0	0.07072047
M233549-1-TCACATTAGGTGCCTC-0	0.07072065
M77139-2-GTGAGGATCCTTCTGG-0	0.07072081
M68742-2-GGTGTCGAGTACAGCG-0	0.07072114
M5392-1-TGGGAGATCTGTACAG-0	0.070721306
M6160-2-GTAACCAGTTGTATGC-1	0.0707214
M79925-2-TTTGTTGAGTGATTCC-1	0.07072141
M97134-1-GTCTGTCCAAATTGCC-0	0.07072157
M97134-1-CTGCGAGGTCCACACG-0	0.07072204
M3566-1-AGGGCCTCACTCCTGT-0	0.070723
R82441989-2-TGAGGAGCATTGGCAT-1	0.07072322
M72578-2-CGCAGGTCAGGCTCTG-1	0.070723526
M89569-1-TCTGCCAAGCGACATG-0	0.07072421
M41763-2-TCCGGGAGTCTTGAGT-1	0.07072427
M84393-2-GTAACACGTGCACGCT-1	0.07072428
M1943-1-TCACAAGGTTATGTGC-1	0.070724346
M85747-2-CAGATACGTCTGATAC-1	0.07072436
M22127-1-GAAGGACGTCCAAAGG-0	0.07072476
M38069-2-GCATCGGGTGGGCTCT-1	0.07072486
M26792-1-ATCACGAAGGTTACCT-0	0.07072491
M57528-1-ATAGACCGTCATTGCA-0	0.070725285
M21046-1-TACCGGGGTCTACGAT-0	0.07072538
M37684-1-CGCAGGTGTGGTTTAC-0	0.07072549
M58534-1-TTCAGGATCACCGGGT-0	0.070725635
M70195-1-TCGTGCTAGACGTCCC-0	0.07072568
M79926-1-AGGTAGGGTTGAGGAC-0	0.070725806
M40565-2-CTCCTCCAGTAAGACT-1	0.0707259
M80803-1-TCGACCTTCGCATTAG-0	0.070726104
M28034-2-TAGGTACAGTCACTGT-1	0.07072621
M96800-2-TAAGCGTGTGCAGTGA-1	0.0707263
M25234-1-TGTCAGAAGCAAGCCA-0	0.070726484
R95494709-1-TGACCCTCAGTGTACT-1	0.070727244
M23714-1-ATAGAGATCCATACTT-0	0.070727244
M7155-2-CCATCACTCAGGGTAG-1	0.07072732
R14128242-2-CCCTCAATCACGAACT-1	0.07072762
M61862-1-GTGGAAGAGTCCTGCG-0	0.070728175
M25253-2-GATCACAAGCCAGTAG-1	0.070728384
R37744074-1-ACCCAAAAGTCCCAAT-1	0.07072908
M198964-1-TATCCTAGTTAGGACG-0	0.07072914
M47108-1-GCACTAACAACTGCCG-0	0.07072963
M88112-2-GTAAGTCAGGCCCGTT-1	0.07072967
M85101-2-TCACATTCACTGATTG-1	0.07072975
M80772-2-TTCCGGTAGGTTAGTA-1	0.07073
M79925-2-CCTACGTTCAGTGTGT-1	0.07073078
M9439-2-GGTAACTTCAATCAGC-1	0.070730895
R91279176-2-TCGTGCTAGATGACAT-1	0.07073091
M51093-1-CATGCGGAGCATGGGT-0	0.07073097
M97954-2-GGCGTCAGTTCCGTTC-1	0.070731126
M48992-1-CAGCAATAGTGGCCTC-0	0.07073114
M83778-1-CGATCGGTCATGGTAC-0	0.07073116
M74881-1-TCCACCAAGGGAGGGT-0	0.0707315
M82158-2-GCTCAAATCCACATAG-1	0.070731565
M20855-1-ATCACGAGTACATACC-0	0.070731565
M39711-1-ATCACGAGTGATTAGA-0	0.070731595
M28592-2-TCATTCAAGGTTACAA-1	0.07073175
M90395-1-GTTATGGTCCAACTAG-0	0.070731856
M28216-1-AGCGTCGCAGAGTTCT-0	0.07073228
M82712-2-GATTGGTTCCGACATA-1	0.07073265
M1198-2-TAGTGCACATGGCTGC-1	0.0707328
M38454-2-AGGGCTCGTCTCGGAC-1	0.07073285
M11207-1-ACGATCATCAGTGTGT-0	0.070733346
M83778-2-ATCGTGACAAGCGAAC-1	0.070733674
M61862-2-TCCCATGAGTGTTGAA-1	0.07073517
M43351-2-GTTAGTGAGGTTCATC-1	0.070735276
M84955-1-AAGTACCGTCAAGCCC-0	0.0707354
M66423-1-TAACACGTCGGCTTGG-0	0.07073546
M26968-2-AGTTCCCTCCACCTGT-1	0.07073551
M28216-1-GAATCACTCAAAGCCT-0	0.070735544
M19050-2-CGGAGAAAGGCGAAGG-1	0.07073569
M85824-1-CCTTTGGAGATACTGA-0	0.070735745
M274293-2-CATGGATGTATGCAAA-1	0.070735745
M82158-2-AGTCATGCAGACCGCT-1	0.07073609
M23714-2-CCACGAGTCTATGCCC-1	0.07073617
M25998-2-ATTCTTGTCGTAACCA-1	0.07073639
M56024-2-CTTCTCTCAGTGGTGA-1	0.0707367
M97134-1-GACCCAGAGGGTGGGA-0	0.07073705
R68879403-2-AGCGTATGTAATACCC-1	0.07073789
M42387-2-ATCCATTCAAGTAGTA-1	0.07073811
M72578-1-CAAGGGACATCTGTTT-0	0.070738114
R61995556-2-AGTCACAAGATGAACT-1	0.07073812
M47636-1-TCAGCAATCAATCTTC-0	0.07073814
M31969-1-ACCTACCGTGTCACAT-0	0.07073987
M23065-1-TGTTTGTCATGCACTA-0	0.0707399
M62918-2-CACTAAGAGGAAGTAG-1	0.07073995
M56537-2-TCACTATCAGACCGCT-0	0.07074058
M96800-1-AGGCATTAGGGTACGT-0	0.07074065
M79925-2-CAGGGCTGTTGTGGAG-1	0.07074066
M8975-1-CAGTGCGGTTGGTACT-0	0.07074074
M37256-1-CTATCCGGTGTCGATT-0	0.07074077
M8359-2-GAGTTTGCAACCTAAC-1	0.07074078
M33868-2-AAAGGATGTGCTGTCG-1	0.070741355
M48992-2-ACAGCCGAGTAGTCAA-1	0.070741385
M17728-2-GATTCGACAAGAGGTC-1	0.07074151
M19050-2-CTATCCGAGCCTCTCT-1	0.07074165
M37684-2-AGGTCATTCCATTGTT-1	0.07074212
M8975-1-TATTGCTCAAATTGCC-0	0.070742145
M24508-1-AGACCATGTGGTGATG-0	0.07074223
M59628-2-TATCTTGGTGTACATC-1	0.07074267
M59593-1-TAGACCACAATCCTAG-0	0.070743226
R25344517-1-TGGATCAGTCTCCTGT-1	0.07074359
M37684-1-AGCTTCCTCCACAGGC-0	0.07074406
M72578-1-TTGGGATAGTTTCAGC-0	0.070744134
R10288185-2-TTGGGATGTTGTGGAG-1	0.07074416
M22127-1-GACATCATCTTCGGTC-0	0.07074441
M19050-1-TGTCCTGCAACCTATG-0	0.07074452
M88112-1-TTGATGGCAAGACCTT-0	0.07074464
R36100578-2-GGTGATTTCGAGAAAT-0	0.070745274
M88811-1-CCGATGGTCGTTCTGC-0	0.07074531
M2491-2-AAGACTCAGGCACTAG-1	0.07074531
M23714-2-TGGAGAGGTTCCGGTG-1	0.07074562
M47636-2-ATCCCTGTCCGTCACT-1	0.07074578
M59628-2-GATGGAGCACGCGCTA-1	0.07074597
M85101-2-GCTGCAGCAAGTGGCA-1	0.07074603
M68742-1-TACCTGCCAACAGTGG-1	0.07074608
M628275-2-GTGGCGTAGAGGCCAT-0	0.07074647
M39711-2-TCGGGACTCCGCTTAC-1	0.070746474
R68500345-2-CCTCACAAGAGGCGGA-0	0.070746504
M51093-1-ACTATCTTCAACTGAC-0	0.070746765
M77061-2-GAGGCCTCAGGACAGT-1	0.07074684
M41763-2-GACTGATGTGATGTAA-1	0.07074712
M20855-1-TCTATACAGAGTCAGC-0	0.0707473
M26229-1-CTATCCGCATAGTCGT-0	0.07074736
M170954-1-GGGACCTTCAATGCAC-0	0.070747524
M32048-2-CTAGGTAGTTCTGACA-1	0.070747554
M67652-1-TTGAACGTCCGACAGC-0	0.07074838
M82158-2-GTCGCGAGTACTGACT-1	0.07074838
M36067-2-TCCGAAAGTCCACAGC-1	0.07074892
M76897-1-GAAGGGTAGGGAGGCA-0	0.07074947
M37330-2-CACGTTCTCCTCTGCA-1	0.070749536
M628275-2-CTCCGATCATACGCAT-0	0.07074959
R54739283-1-CAACAACTCTTCCGTG-0	0.07074961
M53257-1-GTGCACGTCAGTGATC-0	0.07074963
M97134-1-AAGTTCGCAGTATACC-0	0.07074964
M37684-1-ATGGATCGTCTTGGTA-0	0.07075006
M68742-1-GAGAGGTTCGTAACTG-1	0.07075038
M47636-2-GTGGTTACATGGGTCC-1	0.07075059
M16204-1-GATTCGATCGTGGACC-0	0.07075089
M47636-1-GGGATCCGTGGGTTGA-0	0.07075092
M28216-2-CCTGCATGTGTGGACA-1	0.07075104
M1198-2-GTGTGATCAATTCTCT-1	0.07075135
M85168-2-GTAACACGTAGTTCCA-1	0.07075153
M29668-2-CCCGAAGGTGCAATAA-1	0.07075168
R56607358-1-TCTTTGACAACAGTGG-1	0.070751876
M99118-2-TATTGGGCAAGCGCTC-1	0.07075239
M81562-2-ACACCAACACCAGACC-1	0.0707528
M90395-2-CTCATGCGTTACCCTC-1	0.07075427
M22127-1-GCTGAATTCACATCAG-0	0.070754275
M89852-1-GGTGAAGTCGATGCTA-0	0.070754305
M170954-1-TCCTAATTCTCTTAAC-0	0.07075488
M46112-1-AGTAGCTTCCTGGGTG-0	0.07075521
M50883-1-CCTTTGGGTCACCGCA-0	0.07075526
M46196-2-CATGCCTAGCTCACTA-1	0.07075535
M79925-1-CCGTAGGGTCAGCTTA-0	0.0707554
M44223-2-CCACGAGTCTCGTCGT-1	0.07075541
M60126-1-AGGACTTAGATGGGCT-0	0.0707557
M8176-1-GTTTACTTCGCAAGAG-0	0.07075608
M59910-2-ATTCCTAGTTACGGAG-1	0.07075616
M54170-2-GGGCCATAGTGGGAAA-1	0.070756316
M67937-1-TCCTCTTGTGAGACGT-0	0.07075634
M1943-2-TACCGGGGTCACAATC-0	0.07075648
M26229-2-AGGGTTTTCTTCTTCC-1	0.07075697
M8975-2-ATGTCTTAGGCCTTCG-1	0.07075718
M89852-1-GCATCGGAGCAAGTCG-0	0.07075721
M1119-1-GTACAGTCAGAATGTA-0	0.07075776
M87238-1-GTCCCATAGTCTGGAG-0	0.07075786
R50101497-2-TGACCCTAGATAGCTA-0	0.07075834
M31969-1-GGGACTCTCCGCGGAT-0	0.070758395
M58534-2-GCATTAGCAGCTAACT-1	0.070758484
M17728-1-GAGGCAATCGGTTGTA-0	0.07075851
M50743-1-GTTAGTGTCGTCTCAC-0	0.07075859
M34015-2-AGTCTCCAGAATTCAG-1	0.070758894
M72578-1-CGGGACTCACTGGCCA-0	0.070759155
M57809-2-CAACAACAGATGTAGT-1	0.07075918
M13872-2-TCTTGCGAGGGCAGGA-1	0.07075925
R11630705-2-CCGGACATCTATTGTC-1	0.070759416
M1198-2-AACGTCAAGTAACGTA-1	0.07075945
M66795-1-AGGGTGAGTAGGTTTC-0	0.07075962
M66586-1-CTATCTACAAAGTGTA-0	0.070759684
M58534-2-AGATCCAGTCGATTTG-1	0.07075978
M38454-1-TGGATCAGTGTAAATG-0	0.07075994
M7649-2-TTCCTTCAGTAACAGT-1	0.070760906
R91279176-2-AGAGCCCAGTGGCGAT-1	0.07076194
M14153-2-CGAGTTACATACTTTC-1	0.07076232
M74931-2-TCCTCCCAGCGATGCA-1	0.07076258
M96055-2-TTTGATCGTGAGATTA-1	0.07076275
M89852-2-TTATTGCAGGCTGGAT-1	0.07076279
M88112-2-CCTCTCCAGCATATGA-1	0.07076298
M23152-2-TTGGATGTCCAGTACA-1	0.070763014
M77139-2-AGCCAATAGAAATTCG-0	0.070763074
M271116-1-TTTCCTCAGCCTCCAG-0	0.07076341
M80772-2-TTAGTCTCAATGTGGG-1	0.07076346
M927140-2-ACGATCAGTAGAATGT-0	0.070764445
R86464152-2-TCTGTCGAGACTCTAC-1	0.070764475
R82704927-1-TAGCACAAGCCTATCA-0	0.070766404
M62474-1-AACCAACTCCTTACCG-0	0.070767306
M9439-2-ATTCACTCACTGTCGG-1	0.07076753
R91279176-2-GTCTGTCCATGTTCGA-1	0.07076784
M84393-2-CTCATCGCACGGTGCT-1	0.070768006
M81562-1-TTGCCTGGTACTCCGG-0	0.070768364
M48992-2-GACCTTCCACTGAATC-1	0.07076862
M58534-1-GTGCTTCCAGCACAGA-0	0.07076874
M81562-1-TGAACGTAGGGCAGTT-0	0.07076879
M61862-2-GCCATGGAGACTAGAT-1	0.07076917
M433060-2-TACACCCGTGGACTAG-1	0.07076938
M50861-2-CCTAACCTCGGACTGC-0	0.070769794
M82158-1-AGAAGCGGTAGAAACT-0	0.07076986
M628275-2-TCAATCTGTATCAAGA-0	0.0707699
M76897-2-CCTTCAGTCCGAGAAG-1	0.07077008
M95030-2-GGGTCTGAGGCCTAGA-1	0.070770346
M70235-2-GATTCGAGTCCAAAGG-1	0.07077054
M83214-1-CTGCATCTCACTCACC-0	0.07077129
M6160-2-CGGCAGTCAAGTGGTG-1	0.07077182
M7105-2-ATTTCACCACACGCCA-1	0.07077205
M68742-2-CTCACTGAGCGGATCA-0	0.07077218
M31969-2-ACTACGAAGTTCTCTT-1	0.07077221
M38454-2-CGTCCATTCTTCCTAA-1	0.07077223
M628275-2-CTCTCGATCTTACTGT-0	0.070772275
M77139-2-TCCTAATCATGTGACT-0	0.07077254
R50101497-1-GTTGCTCCACTGTCGG-1	0.07077279
M7353-1-TTCGGTCGTAAGACCG-0	0.07077302
M72035-2-GGGATCCCACTCCGAG-1	0.07077384
M8975-1-CGGCAGTTCCATCTCG-0	0.07077397
M7668-1-TTCTTCCAGCCACTCG-0	0.07077403
M20855-2-CTGAATGCAAGCCTGC-1	0.07077421
M25234-1-CCTCTCCAGAGCAAGA-0	0.07077466
M28910-2-AATTCCTAGTCATCGT-1	0.070775054
M38069-1-CCACACTCACGACCTG-0	0.070775315
R82840754-2-ATTTACCGTGCATCTA-1	0.07077532
M33789-1-TCTCAGCGTAGAGGAA-0	0.07077564
M46112-1-ACGGTTATCCGTCCTA-0	0.07077588
M46112-1-ATTCCTACATGACTTG-0	0.07077649
M88313-1-ATCCACCGTCCAAATC-0	0.07077649
M864250-1-GGTTAACAGTATGGCG-0	0.070776574
M53390-2-AGACTCAAGCGCTGCT-1	0.07077687
M33690-2-GCCGTGATCGTGGCTG-1	0.07077698
M12479-2-TGTCCTGTCCATTTGT-1	0.070777126
M14812-2-TCTCACGGTACCTAAC-1	0.07077737
M85168-2-GTCCCATTCAACTACG-1	0.07077745
M42537-2-CAGTGCGCAATAACGA-1	0.07077808
M50883-2-TGATCAGGTGTAACGG-1	0.070778355
M8975-1-GTAATGCAGTCGAAAT-0	0.07077845
M35594-1-GCCGATGCAATTCACG-0	0.07077882
M79925-1-TCATATCAGCCGTTGC-0	0.07077917
M93210-2-GACTATGGTCGCTGCA-1	0.07077955
M16101-2-TCCGAAATCAGACTGT-1	0.070779786
M233549-2-GTGAGCCAGTGGATAT-1	0.07078061
M1198-2-ACCGTTCCAGTAGAGC-1	0.07078077
M96977-2-CGCAGGTCAAATACAG-1	0.07078109
M83214-2-CCGGTGAAGACGCCAA-1	0.070781276
M79925-1-AGTTAGCGTGTGGTCC-0	0.070781425
M46112-1-GCAACATCAGTCGAGA-0	0.07078153
M28083-2-CCGGTGACAGGTCCGT-1	0.070782244
M19050-1-CAGATTGGTGACCGTC-0	0.07078229
M59593-2-CGATCGGTCATGCCAA-1	0.070782356
M96800-2-TTGTGGATCTCTCTAA-1	0.07078236
M96977-1-GATCACATCTGTACAG-0	0.0707825
M77061-1-AGACTCACATAATCGC-0	0.070782796
M16204-1-TCAGTGATCATGGATC-0	0.07078308
M97594-2-GGATGTTTCTCCCAAC-1	0.07078316
M72578-1-TCTGTCGGTCAAATCC-0	0.07078324
M80700-2-GTTACAGCAGAAATTG-1	0.07078325
M643271-2-GGGTGAACAAAGGCTG-1	0.0707833
M83778-1-ATTCCCGAGCGAGTAC-0	0.07078338
M56216-2-ACTTCGCCAGGTCAAG-1	0.070783466
M6411-1-GTTATGGCATGTTTGG-0	0.07078349
M53390-1-CAATACGCACCTCTGT-0	0.0707835
M68742-2-GGCTGTGTCCGGCAGT-0	0.070783824
M38405-1-CTCCCAATCATCGCAA-0	0.07078455
M88811-2-ATTCGTTGTTAGGCTT-1	0.07078477
R69267559-2-CTAACTTTCCAAGAGG-1	0.07078493
M12479-1-GAAGAATGTTGCCGCA-0	0.07078494
M97134-2-GTGTTAGAGTGCTACT-1	0.0707853
M15410-2-AGGACGAGTTCATCTT-1	0.070785545
M15410-1-CGTGCTTGTCCAGCGT-0	0.07078606
M25234-2-ATCGATGAGGCGTTAG-1	0.070786186
M80803-1-GTCTACCAGGTAAGTT-0	0.070786335
M67582-1-TGCCGAGCAGCACAAG-0	0.07078646
M19193-1-ACGCACGCAGCAGGAT-0	0.0707868
R14128242-2-TAACGACGTTCAACGT-1	0.070787124
M45915-2-GGAGGTATCGATTCCC-1	0.07078774
M88313-1-TGAGTCATCGAGAAAT-0	0.07078849
M46112-2-ACGGAAGTCTGGTCAA-1	0.070788555
M83367-1-CCTCTAGTCGTTCTCG-0	0.07078907
M16204-1-GTCAAGTGTCGTTATG-0	0.07078916
M77479-2-CTCATTAGTTGGACCC-1	0.07078922
M28910-1-CTGCATCAGCGTCAGA-0	0.07078937
M71789-1-GAGTCTAAGCTGGTGA-0	0.07078951
M927140-1-TGGATCATCGCTGTCT-1	0.07078953
M17728-2-TACAACGGTAGGCTGA-1	0.070789546
M271116-2-AATAGAGAGGCATCGA-1	0.07078984
M48247-1-CATGAGTGTGAGTTGG-0	0.07079002
M21278-1-TCAGGTAGTTCCTAAG-0	0.07079053
M58534-2-AAACCCAAGCCTAGGA-1	0.07079081
M15410-2-GGTAATCGTCAATGGG-1	0.0707909
M40565-2-GGTAGAGTCTGTACAG-1	0.07079123
M49401-2-CAATCGAAGTCCCTAA-1	0.07079123
M26968-2-GACTCAACAGCACACC-1	0.070791595
M63213-2-CTTACCGAGACTACCT-1	0.07079166
M40103-2-AAGCATCGTTCCACAA-1	0.07079204
M44790-2-AGTTCGAGTTGCATCA-1	0.07079219
R25344517-2-CATCCACTCACAGTGT-0	0.07079219
M92465-1-CCCATTGTCTGCGGAC-0	0.07079221
M25998-2-ATGGATCTCCGCTTAC-1	0.07079245
R57291516-2-ATGGAGGAGCGAGTCA-0	0.07079248
M44456-2-ATAGGCTAGCAACTCT-1	0.07079265
M96977-2-ACTCCCAGTCCGGCAT-1	0.07079272
M29466-2-CTGATCCGTAACAGGC-1	0.070792824
M20588-2-AGAGAGCAGGGAGGTG-1	0.07079285
R52692199-1-GAACTGTAGTAGCATA-0	0.070793115
M80700-1-GCCCGAACACTGCGTG-0	0.07079319
M7353-2-AGTTAGCTCCGCGAGT-1	0.07079402
M90395-2-CCTAAGATCATCACAG-1	0.070794255
R21196129-2-TATTCCATCGACCACG-1	0.07079455
R68500345-2-CCATCACGTTCGAAGG-0	0.07079474
M12565-2-CGAAGTTGTCCAAAGG-1	0.070795
M89852-2-TTCCTCTCAATGCTCA-1	0.07079551
M22127-1-TTAATCCGTGCGCTCA-0	0.07079636
M8176-2-CACAGGCAGGAGAGTA-1	0.07079636
M1119-2-TTCAATCGTGTGAATA-1	0.07079637
M89852-2-ATTGTTCTCTGCGATA-1	0.07079644
M43069-2-GCATGATAGAGTATAC-1	0.07079651
M12571-2-CAACCTCGTCGCTCGA-1	0.07079689
M46196-2-TTTACCAGTGATCATC-1	0.0707971
M20337-2-AAGTACCTCCCACAGG-1	0.07079729
M38069-1-TGGAACTTCTCATTGT-0	0.07079792
M45915-2-TAATCTCAGGAAAGGT-1	0.07079794
M46112-1-AATCACGTCCAGTGCG-0	0.070798784
M25144-1-ATCCTATAGCATCCTA-0	0.07079912
R36100578-1-CCGGGTATCACGAGGA-1	0.070799276
M63731-1-GGAACCCAGTACCGGA-0	0.070799455
M18305-1-CCTACGTGTCGTCATA-0	0.07079979
M38454-1-ATGGTTGTCAGGGTAG-0	0.07080026
M58534-1-CTAACTTTCGCCATAA-0	0.07080028
M26968-1-GTGAGGACACTCCGAG-0	0.070800945
M81084-2-CCACACTCATGGCGCT-1	0.070801154
M80009-2-TCTAACTCATCATTGG-1	0.07080182
M56537-1-ATTCACTCAACCGGAA-1	0.07080207
M79926-1-CAGCACGCACAGTGTT-0	0.070802085
M67582-2-GGAGCAACACAAATAG-1	0.07080218
M68742-2-TGCTTGCGTTCACGAT-0	0.07080225
M53257-1-GCACGTGCAGCCGGTT-0	0.07080257
R25344517-1-GGGATCCAGACGCTCC-1	0.070802644
M48247-1-GGGACAATCAAGAGGC-0	0.07080302
M79891-2-GTCACGGCAAACTGCT-1	0.070803046
M76188-1-TCGGGCAAGATGAATC-0	0.07080312
M782872-2-TCCGAAACATTAAAGG-1	0.07080321
M70729-1-CGACAGCAGGATTTCC-0	0.07080336
M2491-1-AGAACAAAGTTGCGCC-0	0.070803665
M64468-2-TGAGCGCGTACGTAGG-1	0.07080368
M26792-1-TCTTCCTCAAATCCCA-0	0.07080375
M89852-1-GCATCGGCACCGTACG-0	0.07080377
M70235-1-TCACGCTTCCCAACTC-0	0.070804186
M97616-1-ATCCATTGTACTCCGG-0	0.0708044
M7649-2-AGTTCGAAGCTTGTTG-1	0.07080441
M28167-1-CTACAGAGTTGTTGAC-0	0.07080456
M59628-1-CCCTCAACACCGTCTT-0	0.07080461
R91684359-2-TCGATTTCAACAAGTA-1	0.07080468
M41550-1-AGTCACATCCACGTGG-0	0.0708047
M65319-2-TTTAGTCTCAGTCATG-0	0.07080471
M85824-1-AAAGGATGTCGTCATA-0	0.07080477
R82441989-2-ATTTACCTCCACTTTA-1	0.0708053
M20588-2-TGTTACTCATCCGAAT-1	0.070805505
R57342872-2-AATCACGGTACCAATC-1	0.07080559
M47636-2-CACCGTTCAAGTCCCG-1	0.07080603
M9439-2-TGCACGGAGCCGGATA-1	0.07080624
R57342872-1-AGCCACGTCTTGTGCC-0	0.07080637
M17728-1-CTCCTCCTCGGTGCAC-0	0.070806496
M82712-1-CACGAATGTCCAGCCA-0	0.07080663
M70865-2-TTATTGCAGAGGATGA-1	0.07080672
M7649-1-CAATACGAGCTTTCCC-0	0.07080698
M26229-2-CATCAAGTCCAACCAA-1	0.070807315
M43069-2-TACCGAAAGATCGCCC-1	0.0708076
M56216-2-CAATGACCAGGGTCTC-1	0.070807695
M93603-1-TGGTGATGTCCAAATC-0	0.07080798
M97977-2-GATGATCGTTCGGCCA-1	0.070808075
R22200264-2-ACTACGATCTACTGAG-1	0.07080843
M47636-2-TTCGGTCCAGTCAGTT-1	0.07080886
M96977-1-ACCTACCGTCCTGGTG-0	0.0708089
M29466-2-CAGATACAGTTGGAGC-1	0.07080916
R25344517-2-GTGAGTTAGACCATGG-0	0.070809186
M51093-1-GAGTTACAGGGATGTC-0	0.07080989
M87426-2-CTAACTTGTGGATACG-1	0.07081102
M63213-1-TCTAACTTCTACGCGG-0	0.070811085
M20337-2-AGTACTGGTGACAGCA-1	0.070811085
M79926-1-TGATGCACACTCCGAG-0	0.07081149
M81562-2-TTCTCTCTCTTTACAC-1	0.07081169
M9439-2-ATTACCTTCGAAGTGG-1	0.07081201
M88811-1-ACAGAAAGTACTCGTA-0	0.07081268
M628275-2-TACTTGTTCATGGTAC-0	0.07081286
M56537-1-CACTGGGAGCGTTAGG-1	0.070812985
M61448-2-TTGTGTTGTATGATCC-0	0.070813105
M20337-1-TAACGACCAGACTGCC-0	0.07081314
M83367-1-CTACCCACAGGTACGA-0	0.07081341
M13872-2-CAATGACGTTGGATCT-1	0.07081361
M90395-1-GAAGTAAAGCTAATGA-0	0.07081362
M84393-2-AGTACCACACGCCAGT-1	0.07081363
M45801-1-TGTTACTAGGCACTAG-0	0.07081395
M55977-1-TCCATCGTCCTGATAG-0	0.07081408
R63548139-1-TGTTACTGTAGGACCA-0	0.0708141
M20869-1-AGAAGTACAAGGTCTT-0	0.0708143
M21614-1-ATGGGAGGTTTCCAAG-0	0.07081432
M82158-1-GGAATCTCATGAGTAA-0	0.070814475
M170954-2-GTGCAGCTCCCGTGAG-1	0.07081448
M42838-2-ATGGATCTCCTCCACA-1	0.07081452
M56024-1-TCTCTGGGTTGCATAC-0	0.07081454
M63731-1-TCCTCCCCACTGGAAG-0	0.070814945
M1943-2-CTTTCGGGTATGACAA-0	0.07081523
M33789-2-TTGGTTTGTGTAGTGG-1	0.070815586
M81562-1-GCAGTTACACTAGAGG-0	0.07081559
M29466-2-TCCGAAAAGGTTAGTA-1	0.07081566
M63731-1-TTGCCTGGTATACGGG-0	0.07081578
M7649-2-ATCGTGACAGCGTAGA-1	0.070815794
M651299-1-CACGTGGTCTTCCACG-0	0.07081596
M22127-2-AAGGTAACATCCGATA-1	0.070816
M9439-1-TGATGGTCAGTACTAC-0	0.0708161
M1198-2-TTTGTTGAGAAGTCAT-1	0.07081631
M83367-1-GAGTGAGGTTGCATTG-0	0.0708164
M99118-2-CTACCCAAGTAATACG-1	0.07081643
M42044-2-GTGTAACAGATTAGTG-1	0.07081649
R25344517-1-TTGTTTGGTCTTCATT-1	0.07081694
M81898-1-ATTCATCCATCCTAAG-0	0.070817046
M1119-2-AAGACTCCAAGCTGCC-1	0.070818335
M38069-2-ATCACGATCTAAGGAA-1	0.07081859
M3114-2-CCACAAATCGACCAAT-1	0.07081888
R91279176-1-AGAACAAGTCAGGCAA-0	0.07081902
M77139-2-CGTGCTTGTAGAAACT-0	0.07081922
M25253-2-CACGAATAGGAGAATG-1	0.07081958
M38519-1-AGAAATGTCGCTAAAC-0	0.070819974
M37330-2-TCCGAAACAGAATTCC-1	0.07082012
M7353-1-GCATCTCGTCACGTGC-0	0.0708204
M64468-1-GGGTATTAGTCAACAA-0	0.070820734
R86464152-2-TAGGAGGGTTGTTGAC-1	0.07082117
M71789-2-CTACCCAAGTAGCATA-1	0.07082126
M33789-2-TTCGATTGTATGGAAT-1	0.07082159
M35594-2-GACGCTGTCAAGTGGG-1	0.070821784
M55977-2-TATTGGGTCAGCCCAG-1	0.07082193
M37684-2-GGAGAACAGAGCATAT-1	0.070822254
M28843-2-TCTACCGAGAGTATAC-1	0.07082232
M57809-1-GATTTCTGTTTACTGG-0	0.07082238
M94236-1-CACTGTCTCTCTCGCA-0	0.07082243
M47108-2-TCTATCACAAGAAATC-1	0.07082246
M55977-2-CTGATCCCACGCTGTG-1	0.07082299
M84393-2-TGCAGGCTCGTAACCA-1	0.070823185
M76897-2-GGATGTTGTGGGACAT-1	0.07082345
M38519-1-ATTCCCGTCATGCCGG-0	0.070823506
M89852-2-CGATCGGAGGAACGAA-1	0.070823886
M54717-2-ATGAGGGGTATAGGGC-1	0.070824064
M82158-1-TTGGGCGTCTATGCCC-0	0.070824124
M38519-1-GAAGGGTCAGTCACGC-0	0.070824206
M99118-2-TTGCTGCGTTAGGAGC-1	0.07082423
M81562-1-TGGGAAGCATCGTCCT-0	0.070824966
M99118-2-GAGACCCCAGCGTGAA-1	0.070825085
M82158-1-CCGGTGATCGCTGTTC-0	0.070825085
M12052-1-TCGAACACAGCTCCTT-0	0.07082634
M28216-2-AACGTCAAGAGCAGAA-1	0.070826635
M345262-2-TTCCTCTAGTTGCATC-1	0.0708267
M98107-2-AATAGAGTCCCGTGAG-1	0.070826724
M26792-2-GGGCCATAGAGAATCT-1	0.0708268
M25253-1-TTGTGGATCCATTTCA-0	0.07082764
M46112-1-TCGGGTGTCGTACCTC-0	0.07082779
M95030-2-CTCTGGTTCGACCACG-1	0.07082796
M73574-1-GAGACTTTCCAACACA-0	0.07082835
M26229-1-ATATCCTGTCGCACGT-0	0.07082835
M28843-2-TGGGAGACATCGAGCC-1	0.0708284
M8975-1-AGACAGGCACTGGCCA-0	0.07082901
M28216-1-AGACACTTCACCATCC-0	0.07082916
M6160-1-GCAGGCTTCTAGCCAA-0	0.07082931
M9439-1-ATTACTCTCTACAGGT-0	0.070830025
M29466-2-TCTATACAGCATCAGG-1	0.07083033
M36067-2-TAAGTCGGTGGCGTAA-1	0.070830636
M77740-1-TGACTCCTCAAGCGTT-0	0.07083083
M44223-2-CAAGAGGCACCACATA-1	0.070831195
M72578-2-GGCAGTCTCTCATAGG-1	0.07083143
M65319-2-TATTGCTCACGATAGG-0	0.07083145
M72578-1-TGTAAGCGTGTCTTCC-0	0.07083154
M16204-2-AGGATAATCTAGAGCT-1	0.07083161
M37684-1-TGGGAGAGTGCATTAC-0	0.07083166
R99126836-2-TTGTGGATCTGCGTCT-1	0.07083175
M11588-2-ATCGTAGGTATCAAGA-1	0.07083219
M34534-2-CCTCTCCTCGCTGACG-1	0.07083222
M82158-2-TCGAAGTCAAGCCATT-1	0.07083229
M56061-2-TCACTCGCAGCTACAT-1	0.0708323
M91139-1-GTCAAACAGGCATGGT-0	0.07083239
M61517-1-AACGTCAGTAGCGTTT-0	0.07083249
R99126836-1-GCCAACGGTCAGGCAA-0	0.07083258
M89620-1-AGGTTACCATGTCGTA-0	0.070833
M99645-2-CATTGTTCATCGTGGC-1	0.070833325
M97977-1-ATTCTTGCACGTAACT-0	0.070834614
M16204-2-GTCTCACGTACGGTTT-1	0.07083462
M87238-2-CTCCTTTAGTGGTGAC-1	0.070834704
M93955-1-GCTTTCGTCGTCTCAC-0	0.070834786
R56607358-1-CACAACACACTGCGTG-1	0.07083544
M21046-1-TCCACCAAGCATCTTG-0	0.07083553
M28034-1-CCTCAACGTCGCATCG-0	0.070835605
M79926-1-TCAGCCTGTACTGAGG-0	0.070835784
M619781-1-GTTACAGGTCTGGTTA-0	0.07083582
M64456-1-CTTTCAACAACCACAT-0	0.07083587
M67937-1-CCTTGTGCAATGAACA-0	0.07083608
M50861-1-CATGCTCGTTCCTAAG-1	0.07083612
M37684-2-TATCCTAGTTGACGGA-1	0.0708362
M49401-1-CGCCAGACAGACGCTC-0	0.07083641
M198964-2-ACAAGCTTCCGGGACT-1	0.070836574
M90262-2-GTCGTAACACACCTAA-1	0.07083663
M6411-1-CAGTGCGGTGGCAACA-0	0.070836686
M44223-1-TCGTAGAAGCTCGAAG-0	0.070837304
M25234-1-GTGGTTAGTGGTCTCG-0	0.070837945
M13872-2-GGTCACGCACGCGTGT-1	0.07083803
M37684-2-GCACGGTAGGATACAT-1	0.070838034
M20855-1-CCCAACTGTAGAGGAA-0	0.07083837
M81035-1-CTCAGGGTCATGGCCG-0	0.07083944
M97134-1-CGTTAGATCGCCTCTA-0	0.07083944
M81084-1-TCCGTGTTCGGCTCTT-0	0.070839606
M5392-2-CGGACACTCTGAGAAA-1	0.070840135
M17728-1-GTTACGAGTTGCTCAA-0	0.07084035
M58534-2-CACGAATGTTAATCGC-1	0.070840515
M88313-2-ATATCCTTCCAACCAA-1	0.07084113
M22127-2-CGTCAAACATCTTAGG-1	0.07084144
M58534-2-TTCTAGTCATGCTGCG-1	0.07084174
R19415550-2-CAGTTAGGTACACTCA-1	0.070841774
M20869-2-TCCCACACAACACAAA-1	0.07084192
M25234-2-AGGGAGTTCTTGGTGA-1	0.07084219
M28167-2-GTTACAGGTTGGAGAC-1	0.07084225
M70235-2-TGCAGGCAGATGACAT-1	0.07084235
M50861-2-GAGTTACAGGCAGGTT-0	0.070842534
M46196-1-CTCATCGTCTGGAGAG-0	0.07084254
M22127-1-AGGTAGGGTCAGCTTA-0	0.07084256
M17728-1-GTTAGTGCAATCACGT-0	0.07084256
M77139-2-CTATCCGGTACGATGG-0	0.07084295
M23714-2-GTTCTATGTACAGTAA-1	0.07084328
M72035-1-CTACCCACAAGACAAT-0	0.07084348
M81898-1-GGGCCATGTGAGTTGG-0	0.07084356
M15410-2-GGCTGTGCATAACCCA-1	0.07084372
M82158-2-AGTACCACAGCAAGAC-1	0.07084448
M17728-1-TCTAACTGTCGATTAC-0	0.070844725
M87426-1-AGGGTTTAGTGTACCT-0	0.070844896
M37330-1-TTGGATGAGCTGAAGC-0	0.07084501
R22200264-1-GACAGCCGTCGCCTAG-0	0.07084579
M26968-2-CTCAGTCCATTCCTCG-1	0.07084671
M94462-1-TGTTCTAGTACGAGCA-0	0.07084718
M38454-2-ATGGGAGCAGAGGTTG-1	0.070847236
M42044-2-CAGATCACACTGGACC-1	0.07084759
R25344517-2-CTTCCTTGTTCCGCTT-0	0.070847735
M31969-1-TCCTTTCTCCGTATAG-0	0.07084777
M7155-2-CAAGACTAGAGTGTTA-1	0.07084816
M80803-2-ACTATTCAGACTGTTC-1	0.07084818
M37330-1-TCTACCGCAGAGAATT-0	0.07084829
M56024-2-ACAAAGATCTGCCTGT-1	0.070848525
R47354365-2-TAACTTCAGAGCAGCT-1	0.07084853
M36067-1-ATAGGCTTCGTTGTTT-0	0.070849136
M13078-1-CCTCCAACAAACACGG-0	0.07084916
R94227192-2-CTGTCGTAGGCTTTCA-1	0.07084928
R69454066-1-GACATCATCGTCCTCA-0	0.070849515
M1198-2-GAAGCGACATACATCG-1	0.07084956
M56537-1-CGAGAAGCATCGTCCT-1	0.07085014
M170954-2-CGATGCGTCAAGAAAC-1	0.07085058
M11903-1-TCACGCTGTCTGTCAA-0	0.07085064
M96977-2-GTAGAGGCATCGATGT-1	0.07085075
M10730-2-AAGACAATCCGCTTAC-1	0.07085107
M37684-2-CCCGGAATCGCATGAT-1	0.07085133
M28910-1-GTCAAGTCAATAGTGA-0	0.070851505
M84393-2-GTCTTTACATGTGGTT-1	0.0708517
M2491-1-ACGATCACATTAGGAA-0	0.07085177
M56061-2-GCAACATCATAGGCGA-1	0.07085187
M29466-1-CCTATCGGTCTACTGA-0	0.07085196
R94227192-2-GTTGAACGTACAGGTG-1	0.070851974
M76564-2-GGAATGGGTTTGACAC-1	0.070852555
M94213-1-AGTTCCCCACAGTACT-0	0.07085267
M26792-2-GCCAGCAAGATTGAGT-1	0.07085268
M49401-2-CTGCCTAAGGCATGCA-1	0.070852734
M61862-1-GTGGAGAAGTCCGCCA-0	0.07085276
M66795-1-TCGACCTGTGAGATTA-0	0.07085299
M16204-1-AAGTTCGGTGTTCGAT-0	0.07085304
M81898-1-ATGGGAGGTCAGGTAG-0	0.0708531
M80297-1-TGACGCGCAGAGACTG-0	0.07085381
M569564-2-CTGTACCTCGTTGCCT-1	0.070853904
M29668-2-TACCGAAGTCTGTGAT-1	0.070854016
M34238-1-ACGATCACACGAGAAC-0	0.07085404
M31225-2-AACAGGGGTACTGGGA-1	0.070854545
R47354365-2-CATTGCCTCAAGCCAT-1	0.070854835
M84393-1-ACGTAGTCAAGCGGAT-0	0.07085503
M80772-1-TACTTGTGTGTGGACA-0	0.07085505
M16204-2-ATCCATTCATGCCGCA-1	0.07085508
M46112-1-CATCCGTTCGAACCAT-0	0.07085546
M38814-1-CAATCGAAGAGCCATG-0	0.07085559
M28034-1-TCCACGTAGTAGACAT-0	0.07085607
M13872-1-CGTAATGTCTTTACAC-0	0.070856094
M85168-2-GTGAGCCGTTTCGATG-1	0.07085622
M15923-1-CTCAGGGGTGACGCCT-0	0.07085623
M198964-1-CAACAGTAGAGCCGAT-0	0.07085638
M26229-1-TAGCACACAGGAAGTC-0	0.07085649
M21278-1-CCGTGAGTCAAAGGTA-0	0.070856586
M57528-2-TCTATCACAGGGTCTC-1	0.07085661
M651299-1-GATCACACAAGGATGC-0	0.0708568
M84393-1-TGTACAGGTTTCGACA-0	0.07085728
M19193-2-TCGGGCAGTTCTATCT-1	0.07085796
M38454-1-TCAGCCTAGCTAATCC-0	0.070858024
M20869-1-TTTGGAGCATGAAGGC-0	0.07085822
M198964-1-GTAGATCGTCTCAGGC-0	0.070858255
M22127-1-AGTGACTAGGGTAGCT-0	0.07085847
M9439-1-GATGGAGCACGGGCTT-0	0.07085859
M96977-2-GGAGGTATCCGGACTG-1	0.07085866
M47636-1-AAGTACCAGTAGTCAA-0	0.0708589
M233549-2-AAACGAAAGAAGAGCA-1	0.07085918
M81084-2-TCCGATCGTAATTGGA-1	0.07085985
M38454-1-AGAACAAAGTTTCAGC-0	0.07085986
M88313-1-TCATGTTGTACGCTAT-0	0.07085992
M40565-1-CGAGGAACAAACCACT-0	0.07086011
M45915-1-CCACACTGTGGACCTC-0	0.070860185
M89852-2-TGAGTCAGTAGATTAG-1	0.07086044
M5392-2-CCACAAAGTACCTTCC-1	0.07086082
M38454-1-TCCCATGTCAGATGCT-0	0.07086131
M50883-1-AAACGAAGTGCATACT-0	0.07086191
M76897-1-CAATGACAGTTGCGAG-0	0.070862
M52730-2-CACTTCGTCGCTATTT-1	0.07086214
M33789-2-TGTTTGTGTACAGTCT-1	0.07086257
M201539-2-TGAACGTGTAACATCC-1	0.07086271
M88313-1-CAGCGTGAGGTAGACC-0	0.0708628
M23983-1-CCTCAACGTAGCTTAC-1	0.070862874
M57528-1-CTGTGGGCAAATGATG-0	0.07086295
M70235-2-TGCTCGTGTAAGTCAA-1	0.0708631
M8176-2-CATTGTTCAGCAGTCC-1	0.070863344
M8176-2-GATGAGGAGCCTCGTG-1	0.07086335
M76897-1-CATACTTCATACCACA-0	0.07086363
M28910-1-CGCCAGATCCAGCAAT-0	0.070863664
M44785-1-CCCTTAGTCTCCATAT-0	0.07086393
M63213-1-AGTGATCCATTACGGT-0	0.070864044
M80772-2-CTCAGTCAGAGGTATT-1	0.07086429
M7649-1-ACTATCTTCAGCCCAG-0	0.07086451
M170954-2-TCCACGTAGGCTAACG-1	0.07086481
M54717-1-CGATGCGAGACCATAA-0	0.070865214
M72578-1-ACCCTTGAGTACAGCG-0	0.0708659
R11016875-2-CGGGCATGTTCTCGCT-0	0.07086599
M98979-1-CTCGAGGTCCTATTGT-0	0.07086656
M12571-2-TGGTTAGTCTGGGAGA-1	0.07086682
M87238-2-TTGTTTGAGAAACCAT-1	0.070867196
R57291516-2-GTAGGAGTCCGGTTCT-0	0.07086759
M7649-2-GTAAGTCAGCGCATCC-1	0.07086769
R86464152-2-CACTGGGCAATTGCTG-1	0.07086776
M8176-1-GGGTCTGTCTCTGGTC-0	0.07086777
M87426-1-CTGGTCTGTACGACTT-0	0.07086839
M28910-1-GTGGTTAAGTTTCGGT-0	0.07086842
R25344517-1-GACTCAAGTCGATTAC-1	0.07086847
R11016875-2-AAAGAACGTATGAAAC-0	0.070868656
M76564-2-CCCTCTCTCGGAGTGA-1	0.07086894
M1119-1-GTCCTCAAGCCGTAAG-0	0.07086927
M82158-2-CTCCCAAAGTTGTACC-1	0.07086929
R50101497-2-TCCTAATCACGTAACT-0	0.07086943
M79891-2-CATGGATGTTCATCGA-1	0.07086972
M25021-2-GTAGGTTCAAAGACTA-1	0.07086991
M198964-2-AGGGCTCGTAAGCGGT-1	0.07086993
M44532-2-GAGTTTGGTCTAGGCC-1	0.070870094
M77479-2-GTATTGGGTTCGGACC-1	0.0708703
M14888-2-AGTGATCCATTCAGGT-1	0.070870325
M65319-2-AATGAAGGTCGTTGGC-0	0.07087098
M34238-1-CGGAGAAGTGCTTCAA-0	0.07087102
R69454066-2-TCCTTTCCACTGTGTA-1	0.07087112
M24227-1-GAGGGATTCGTAACTG-0	0.07087129
M67782-1-TTCGGTCCAGAATCGG-0	0.07087152
M35096-1-TGCGGGTCACCTGATA-0	0.07087178
M28216-2-GCCTGTTTCAGTCTTT-1	0.07087232
M68742-1-CCCTTAGTCTACCTTA-1	0.070872426
M92465-1-CCCATTGGTGCAGGAT-0	0.07087245
M25253-1-AGAAATGAGACCGCCT-0	0.07087275
M17328-1-CGCATAAGTCACTCAA-0	0.070872754
M80803-2-CGATGGCCATCGTTCC-1	0.07087288
M96055-2-ATGGGAGGTGCCGTTG-1	0.070872955
M782872-1-ATGATCGCAGACACAG-0	0.070873104
M11526-2-AAGACAAAGGCTATCT-1	0.07087351
M67652-2-ATGAGTCAGCATCAAA-1	0.07087359
M47108-1-TTGTGGACAGGATGAC-0	0.07087365
M47636-1-GGCAGTCGTGCACAAG-0	0.07087376
M25253-2-AGAAATGCATGAGTAA-1	0.07087395
M65832-2-AGAGAATGTTGAATCC-1	0.07087417
M57528-1-AGGAGGTAGACTCAAA-0	0.07087433
M93210-1-TACCTCGGTCTAGATC-0	0.07087438
R61995556-1-GGGTAGACAAAGTATG-0	0.070874475
M12479-1-GTAACACTCTCGACGG-0	0.070874594
M29637-2-GGTGTCGCAACTGAAA-1	0.07087478
R61580111-2-CTCAACCTCCTACTGC-1	0.07087519
M42838-1-TTGGGATTCTCTCTTC-0	0.07087521
M49254-2-CTCTCAGTCCAGCACG-1	0.07087565
M23714-2-GTCACGGCAGTTAAAG-1	0.070876084
M43315-2-CTCCATGTCATTTGCT-1	0.07087643
M44223-2-TGGTACATCGCGGTAC-1	0.07087677
M31969-1-CTCGAGGCAACCTAAC-0	0.0708768
M73574-1-GAAGAATTCCATACTT-0	0.07087701
M66423-2-TCTACCGAGTGCCTCG-1	0.0708772
M70362-1-TGCTTGCCACCAGCTG-0	0.07087746
M61517-2-GTTCTATAGACTCTAC-1	0.07087759
M8975-1-GCCTGTTCACGTCGGT-0	0.07087822
M18518-2-GTTACAGAGGCGCTTC-1	0.07087843
M81562-1-ACGTACACACTTGGGC-0	0.07087843
R11630705-2-CTCAGTCGTCGTCAGC-1	0.070878685
M628275-2-ACCTGAAAGCTCCGAC-0	0.07087881
M57528-2-GATGATCAGCATGATA-1	0.07087896
M198964-1-TCCACGTAGTGGATTA-0	0.07087913
M21046-2-AGCGTATTCCTCGATC-1	0.07087913
M84955-2-AGTTAGCCAAGTTCCA-1	0.07087945
M59593-1-CCGTGAGAGAACCCGA-0	0.07087953
M57528-1-AGTGTTGAGCCGGATA-0	0.07087971
R94227192-1-ACACTGAGTCAGATTC-0	0.07088001
M93210-1-ACATCGACACGCGCAT-0	0.07088067
M8975-1-AACCAACCACTGTGTA-0	0.07088098
M28083-1-GGAGGTACATACTGTG-0	0.070881195
R61580111-2-GCGTGCAGTGGCACTC-1	0.0708815
M77061-1-TCTGGCTGTTTACTTC-0	0.07088159
M53257-1-CTCAGGGGTCACCTTC-0	0.07088227
M47636-2-CTCCGATCAGTAGTGG-1	0.070882306
M77479-1-TCACACCCATACAGCT-0	0.07088252
M45801-2-CGATGCGTCCATCCGT-1	0.07088255
M70235-1-TAGGTACCACATCCCT-0	0.070882834
M74931-1-GTATTTCGTAGGCTGA-0	0.070882924
M274293-2-TCAGTGAAGACATCCT-1	0.07088305
M25998-2-TTTGGTTTCGTACACA-1	0.07088311
M19050-1-CAAGACTAGGCCCACT-0	0.07088347
M1119-2-GATTCTTAGAACTTCC-1	0.07088396
M98979-1-ATTCCCGCAAGGCCTC-0	0.0708841
R25344517-1-CGCCATTCAGCTACCG-1	0.07088553
M79926-1-GTTGCTCGTCTCGGAC-0	0.070885725
M15923-2-CTCCAACAGGCCTTGC-1	0.070886225
M92929-2-ATGGGTTTCTCAACCC-1	0.07088671
M37330-2-CAGGGCTGTACTTCCC-1	0.070886865
M31555-1-GATTTCTTCTACCTTA-0	0.07088701
M58534-1-AAAGAACTCAGAACCT-0	0.07088751
M77061-2-AACCATGTCCGATCTC-1	0.07088777
M68742-1-CCTGTTGAGTCGCGAA-1	0.07088804
M34015-1-AACAACCTCTGCTAGA-0	0.07088806
R56607358-1-AGTGTTGTCCAACTGA-1	0.07088837
M91573-1-CTACAGATCGATGCAT-0	0.070888445
M59910-2-CAGGGCTAGAGTTGTA-1	0.07088855
M12571-1-GTAACCACACGCAGTC-0	0.070888594
M16204-2-TTTAGTCGTTAGAGAT-1	0.07088883
M88811-2-ACGATCAAGTGTTCCA-1	0.07088886
M80009-1-GTCGTAAAGAAGTCTA-0	0.07089014
M26792-1-GCCAGCAAGAGGTTTA-0	0.07089048
M18518-2-TCGAACACACACGCCA-1	0.070890546
M75093-1-CAGCGTGCACATACTG-0	0.070891544
M26914-2-GACTTCCTCTGTGCAA-1	0.070891745
R66026480-2-CCAATTTAGCTAGAAT-1	0.07089186
M28843-2-AGCTCAATCGTAGTGT-1	0.070891894
M82158-1-CTGTGGGAGCTGCGAA-0	0.070892036
M96977-2-TATCTTGTCCCTCAAC-1	0.07089211
M3114-2-TGTCCACGTACGTAGG-1	0.070892215
M85730-1-TTTACCACACGACAAG-0	0.0708928
M84425-2-TCTAACTAGATGCGAC-1	0.070892885
R50101497-1-ACGTAGTTCTACTATC-1	0.07089302
M8176-1-CACTGAATCGCAGTCG-0	0.070893355
M43069-2-CGAGGCTTCCTTACCG-1	0.07089341
M36067-2-GATTCGATCTGCGATA-1	0.0708936
M439-1-CTAGGTAGTACTCAAC-0	0.07089377
M61862-1-CGGAATTGTCACGACC-0	0.070893794
M67937-1-AAGCGAGTCGTGCAGC-0	0.070893876
M7353-1-TCATTTGCATTACGGT-0	0.070893936
M90395-1-TGTACAGAGCCGATCC-0	0.07089404
M538-1-ATTCGTTTCCTCTCTT-0	0.070894465
M83367-2-ATGACCAGTGGAACAC-1	0.07089454
M46112-1-TTCCACGAGGCTCACC-0	0.07089465
M65832-1-AGGTAGGCACCGCTGA-0	0.0708948
M88112-2-TACCGGGAGCATGGGT-1	0.070895754
M82158-2-CGCATGGCAGCACGAA-1	0.07089595
M59628-2-AGCCAGCCAGTGCCTG-1	0.070895955
R57342872-1-TACTTACAGTTCCGTA-0	0.070896335
M83214-2-GGGTATTCAATCGTCA-1	0.070896514
M93210-2-CTTCCTTAGTTGTACC-1	0.07089652
M61862-1-TGTGATGGTCTTACAG-0	0.07089653
M40565-2-CAAGAGGAGACATATG-1	0.07089654
M1198-2-ATAGACCTCATGCCCT-1	0.07089689
M5392-2-ATCGTAGCAAACTAGA-1	0.07089709
M61862-1-TGCTCCATCGAGTCTA-0	0.07089734
M63731-1-TAGCACACAGGCAATG-0	0.0708975
M29466-2-TTCACCGAGCACTAGG-1	0.070897564
M28083-2-GCCGATGTCAGACCCG-1	0.07089773
M97977-2-ATTACTCAGTTGAATG-1	0.070897855
M9439-2-GTCTACCTCCTCCACA-1	0.07089798
M271116-1-GTACAGTTCGGTTAGT-0	0.07089814
M13872-2-GTTTACTAGCGTATGG-1	0.070898585
M79925-2-CAATCGATCTTTCCAA-1	0.070898876
M24508-1-GTAATCGAGCGATGCA-0	0.07089932
M88811-1-ATGGAGGTCCGATAAC-0	0.070899375
M12571-1-CTACATTCACGGTGTC-0	0.07089953
M55476-1-GTGAGGAAGCCTCACG-0	0.07089973
M33789-2-TCACACCAGATGGTAT-1	0.07090087
R47354365-1-CTTGAGACATCTCCCA-0	0.070901
M1994-2-AGGAATAAGCGAGAAA-1	0.07090101
M65319-1-GTGATGTGTACCTTCC-1	0.07090113
M4030-1-TAATTCCCACCAGACC-0	0.07090116
M67602-1-AAAGGTATCCATTCAT-0	0.070901416
M57809-1-ATTCCTACATCTAGAC-0	0.070901684
M6160-1-GGTGTCGCAGGCATGA-0	0.07090198
M37330-1-TGTAGACGTCAGGCAA-0	0.07090206
M89620-2-CTGTGGGAGGCTAGCA-1	0.070902325
M59593-1-GGTAATCTCCGATGTA-0	0.07090263
M77445-2-TGTTCATAGTGCAAAT-1	0.07090273
M36634-1-TCTTTGAAGTGGATTA-0	0.07090295
M35115-1-ACGTCCTGTCAGACGA-0	0.07090325
M6411-1-GTGCACGGTCGTATTG-0	0.07090371
M14812-2-ACGATCACAGAGAATT-1	0.07090392
M48016-1-GCGAGAACACAGCTGC-0	0.07090397
M96977-2-TGCAGGCCAAGTATCC-1	0.07090399
M5392-1-CAACCAAAGGAGGTTC-0	0.07090405
M88811-2-TGTAAGCAGTGATGGC-1	0.07090418
M68742-2-ATTTCTGGTTACCCAA-0	0.070904255
M23433-2-ATACCTTGTGGCTGCT-1	0.07090506
M47503-1-CCGATGGTCAGTCATG-0	0.07090512
M55977-1-TCGCTCACACGTGTGC-0	0.07090568
M44223-1-AGGGAGTCAAGATGGC-0	0.07090634
M48016-2-TGCATGACACGCAGTC-1	0.07090652
M88313-2-TCCGAAATCAACTGAC-1	0.07090661
M25998-1-TTACAGGGTCCTCCAT-0	0.070906684
M61862-2-GCACATACATTCAGCA-1	0.07090669
M67937-1-TTCTAGTAGTGAATAC-0	0.07090674
M97728-2-GTCCTCAGTGCTTCAA-1	0.070906974
M35609-1-AATGGAAAGTCACTAC-0	0.07090706
M27813-1-AGGAGGTCAATGTCAC-0	0.070907265
M7105-2-GCCGATGAGATCGACG-1	0.07090728
M85101-2-CGCAGGTGTTGGTGTT-1	0.0709076
M57528-1-CTCAGAACAGCACCCA-0	0.07090766
M170954-1-CGTTAGAAGTTACTCG-0	0.07090785
R68500345-1-TAATCTCGTTACGCCG-1	0.070907965
M73574-1-TCCCATGAGCACTCGC-0	0.07090826
M67937-1-ATGAGGGCAATCCTTT-0	0.07090842
M61680-1-CCTCAACTCCTATGGA-0	0.070908524
M81898-1-CTGTGGGAGAGAGGGC-0	0.070908576
M569564-1-CTACCCACAACCACGC-0	0.07090884
M58534-2-GGATCTAGTGTATTGC-1	0.07090896
M28843-2-AGACTCATCTTTCCAA-1	0.070909165
R36100578-2-ACGTAGTAGAGACAAG-0	0.070909545
M1198-2-AATGAAGTCACTGAAC-1	0.07090958
M57528-2-TGTGTGACACCTGATA-1	0.070909604
M198964-1-AGATGAATCGACGTCG-0	0.07090968
M25234-1-CGACAGCGTCACTCTC-0	0.07090973
M57490-2-GAGGCCTAGCCACTCG-1	0.07090992
M1943-1-CTGAGGCGTAGGACTG-1	0.070910074
M13078-1-CCCTCTCGTGCATTAC-0	0.07091032
M12565-2-GAAATGACAGGTACGA-1	0.070910454
M51093-1-CGTGTCTTCCACTAGA-0	0.070910625
M98107-2-CGCATGGGTGGATTTC-1	0.07091073
M28216-2-GCATCTCCATTGAGCT-1	0.070910886
M57345-2-ATCGTAGTCATCCTAT-1	0.07091091
R96464749-2-GGTGAAGGTGGGCTTC-1	0.07091127
M34534-2-TGAGGTTGTCTGCGCA-1	0.07091176
M98107-1-GTAATGCAGATTCGCT-0	0.070912056
M4516-1-AGCGTATTCGAATGCT-0	0.07091229
M31969-1-GGTGAAGTCGAGAACG-0	0.07091237
M44456-1-GGGAGATAGCTCTATG-0	0.07091307
M81084-1-TTCGCTGGTACCGCGT-0	0.07091355
M60407-1-TCTAACTAGCGTGCCT-0	0.07091372
M628275-1-TTGTGGATCTGCATGA-1	0.07091397
M38069-2-CGGAGAAGTGACTGAG-1	0.070914194
M8975-2-TTTCAGTTCCTCTTTC-1	0.07091458
M20855-2-TCATGTTTCGTGGCTG-1	0.0709149
R11016875-1-ACCCAAAGTAACATCC-1	0.07091588
M13078-1-AGGAAATGTGATCATC-0	0.0709162
M65319-2-CTGAATGAGTCGAATA-0	0.070916615
M72578-1-TGTTCTATCTTGCGCT-0	0.07091676
R36100578-1-GTAAGTCGTATAGGGC-1	0.07091723
M58534-1-GAACGTTTCTTCTGGC-0	0.07091738
M1119-1-TAGATCGGTCGTGGAA-0	0.07091749
M80772-2-GCACGTGTCTTGGTGA-1	0.0709177
M59910-1-CAGGGCTGTACCCAGC-0	0.07091806
M85168-2-CAGGCCAAGTAGCAAT-1	0.07091819
M8176-1-CAGCGTGAGCTGAGTG-0	0.07091825
M86262-2-GAAGCGAGTCTCTCCA-1	0.070918724
M37684-2-TACTTACCACAAATCC-1	0.07091873
M94213-1-ATACCGAGTCCTTGTC-0	0.070919044
M71789-1-CTCCCAACAAAGCTAA-0	0.07091907
M54451-1-AAACCCAAGTGCTCAT-0	0.070919335
M36615-1-CTGAGGCTCGGCCAAC-0	0.07091934
M91139-2-GCGAGAAAGGTTTGAA-1	0.07091935
M6160-2-TCGCAGGCAAGAGATT-1	0.07091962
M28910-1-AGGTCATAGTCGTCTA-0	0.07092038
M24227-2-TCAGTCCAGCGCCGTT-1	0.070921406
M88313-1-ATGACCACACTGGACC-0	0.07092166
R22200264-1-TGGATGTCAGGTACGA-0	0.07092183
M89852-1-GATTGGTTCATCCTGC-0	0.07092191
M81562-2-CTGGCAGTCACTACGA-1	0.07092196
M46112-1-ACTATGGCAATAGGGC-0	0.07092266
M82158-1-CGGAGAATCGCCGAAC-0	0.07092348
M57809-1-ATCATTCAGAACAAGG-0	0.0709237
M38519-1-GAACTGTAGACATAAC-0	0.07092375
M26792-1-ACTATGGAGCCTCCAG-0	0.07092393
M56537-1-AGTCATGTCGAACCAT-1	0.070924245
M18305-2-ATTCCATCAACATCGT-1	0.070924275
M36067-2-GCGATCGGTTAACCTG-1	0.070924476
M25234-1-GACTCTCTCCAACCAA-0	0.0709245
M76286-2-ACACGCGTCCGAGCTG-1	0.07092478
M70314-1-TGGGCGTCAACAGATA-0	0.07092498
M628275-2-ATCACTTCATGACTTG-0	0.07092502
M28034-1-GTAATCGAGGGTACGT-0	0.070925266
M97134-2-TGATGCAAGTTCGCAT-1	0.0709255
M40396-2-TCTTAGTGTATTCTCT-1	0.070925854
M81316-1-TGCGGCACAGCGAGTA-0	0.07092612
M6160-2-GGTCACGCATCATTGG-1	0.070926145
M3319-2-TTGCTGCAGAGAGCGG-1	0.070926376
M1119-2-AACCAACGTTATTCTC-1	0.07092645
R2602916-1-GTAGCTAAGTGCACAG-0	0.07092653
M6411-1-AAGACAACAATACGCT-0	0.070926584
M20855-2-CAGGCCACAACCGATT-1	0.07092672
M96977-2-CGTAGTACATTCGATG-1	0.070926875
M25234-1-AGGACGAGTCACTCTC-0	0.070927225
M40396-2-CCCATTGTCCAACACA-1	0.0709273
M89852-1-GTAGATCAGAAACACT-0	0.07092733
M44785-2-GTCAGCGGTGAGCTCC-1	0.070927344
M46112-2-AGGGCCTTCGGCATAT-1	0.070927426
M3319-2-CGGAATTGTCAGTCCG-1	0.07092765
M41973-1-TCGCTCACACAACGTT-0	0.07092826
M82158-2-TGATTTCTCTAGTACG-1	0.07092855
M56216-2-CACAGATCAATAGTGA-1	0.070928566
M7105-2-TACGCTCGTGTGTGTT-1	0.07092868
R21196129-1-GTAGAAAGTCGCCACA-0	0.07092879
M61517-2-GCTGGGTAGTGAGTGC-1	0.070928894
R91279176-1-CGAAGTTAGGGACCAT-0	0.0709291
M80009-2-TACCCGTCATGACGTT-1	0.07092946
M5101-1-ACCAACATCGGTCACG-0	0.07092952
M48992-2-TCCCAGTTCAATCCGA-1	0.07092954
M6160-1-GTCACTCCACTACCCT-0	0.07092991
M93210-2-TGAGCATGTATAATGG-1	0.07092999
M72035-2-TTTAGTCTCTACGCAA-1	0.070930175
M8975-2-TATCAGGGTCGAGTGA-1	0.07093049
M76564-2-TTCAATCAGTTGCCCG-1	0.07093097
M47108-1-TCATACTCACGGTCTG-0	0.0709312
M15923-1-TGATCAGAGTAACCGG-0	0.07093149
M25144-1-CTACCCATCCATGAGT-0	0.07093243
M89852-2-GAAGTAAAGAAAGTCT-1	0.07093317
M99345-2-TTCTGTAGTGGACTAG-1	0.07093321
M44790-1-GCGATCGCAATGCTCA-0	0.070933275
M74931-2-TTAGGCACATGTGGTT-1	0.07093358
M19050-2-CATGGATAGCAAGGAA-1	0.07093447
M3319-2-ACGTCCTAGGCTGGAT-1	0.07093527
R36100578-2-AGCGCTGCAGCGTAGA-0	0.0709354
M67937-2-AGGACTTAGACGCAGT-1	0.0709355
M15410-1-AGCTACACACTGATTG-0	0.07093562
M85824-1-TCTGGCTGTAAGTTGA-0	0.07093589
M80769-1-CGTAAGTTCACCCTTG-0	0.0709364
M96977-2-TGCTGAAAGGTCGAGT-1	0.07093641
M22127-1-AGTTAGCGTGGGCTTC-0	0.07093662
M70865-1-TTACTGTAGTAATCCC-0	0.070936725
M80297-1-CTCAACCTCGGTTAGT-0	0.07093673
M77061-1-TGATGCAAGACGACGT-0	0.07093677
M8176-1-CGGGTCACACTGAATC-0	0.070936956
M43069-2-TGCAGGCAGATGCTAA-1	0.070937015
M198964-2-ACTGCAAGTCCGGCAT-1	0.07093706
M77479-2-CACAGATTCGACGCTG-1	0.070937395
M80009-1-TCCTTTCCATCGGCCA-0	0.07093744
M84393-2-TCATTGTCAGCAGTCC-1	0.070937626
M5236-1-GCAGTTACAGGGCTTC-0	0.070937715
M12052-1-TGATGGTGTCTGTGGC-0	0.07093818
M28216-2-AAGAACACACAATGTC-1	0.070938565
M96977-1-TCCCACAAGACTGTTC-0	0.07093879
M29716-2-ATACCGAGTCTGTGGC-1	0.070938855
M81562-2-ACGCACGAGTGGTTCT-1	0.070938915
M5392-1-CTAGGTAAGCTTTCCC-0	0.07093912
M3797-2-AACCTTTTCTCCGAGG-1	0.070939206
M20701-2-AATGCCAAGTCGAGGT-1	0.07093924
M84393-2-CATGAGTAGGCTATCT-1	0.07093935
M40565-2-CATCGGGGTCACTCTC-1	0.07093983
M84393-1-AGTACTGCAACCTATG-0	0.07094045
M77139-2-TAGGGTTCACAAAGCG-0	0.070940614
M47636-2-AACCTTTGTGGCTGAA-1	0.07094068
M34238-1-TGACGCGCATGCCGAC-0	0.0709407
M628275-2-CGCATGGAGTTGCCCG-0	0.070940726
M83214-1-TGTGGCGAGTCGAAAT-0	0.070940785
M40565-1-GTGGCGTGTCTCACGG-0	0.07094196
M28910-2-GGGCCATAGTTACGAA-1	0.070942424
M27285-1-CGCCAGATCCATTTCA-0	0.07094246
M88112-2-CTCCACACAGGCTATT-1	0.07094279
M274293-2-GCAGGCTGTTGTTGAC-1	0.070943035
M9439-1-AATCGTGTCGACACTA-0	0.0709434
M8975-2-GCAGGCTGTTGTAGCT-1	0.070943646
M77061-2-TCATTTGGTTGCCGAC-1	0.07094409
M76188-2-GGGCCATCACAGCTGC-1	0.070944116
M67602-1-TTCGCTGCAGTGCCTG-0	0.07094458
M28910-1-GATTCTTGTGGCCCAT-0	0.070944995
M55977-1-GTTACAGGTACCGTCG-0	0.070945196
M81562-1-AAGACAAAGTGATAAC-0	0.07094523
R25344517-2-TCGGATATCAGCGCAC-0	0.07094528
M38405-2-TGCATGAAGAGCAACC-1	0.07094535
M28216-1-GTGTTCCGTCCATACA-0	0.07094559
R25450802-2-TCATTACAGCAAACAT-1	0.07094563
M29716-1-TCCGAAAAGTCTGTAC-0	0.070945635
M21278-1-GACATCATCTGCGGAC-0	0.07094573
R91279176-2-TACATTCGTACATACC-1	0.07094675
M13872-2-GGTGTTAAGGTTGTTC-1	0.07094698
M61862-1-GAGGCCTAGGTAAAGG-0	0.07094708
R57342872-2-CCTGCATGTTCTCCAC-1	0.07094718
M73574-2-TTCATTGCAAATGAAC-1	0.07094741
M5323-2-CGAAGGAGTCCACTCT-1	0.07094746
M20337-2-GGACGTCCATCGATGT-1	0.07094775
M10730-1-GGGACCTTCCACAGGC-0	0.070948
M28216-2-GGAATCTAGCTAAATG-1	0.07094857
M85824-1-AGGAATAAGGTCGAGT-0	0.07094888
M67602-2-GGATCTATCTCCTACG-1	0.07094941
R11648421-2-TTCTAACGTCCAGGTC-0	0.070949465
M11526-2-TCAGCCTTCAGCGCGT-1	0.07094957
M45801-2-CGAAGTTCATTCGATG-1	0.07094998
R36100578-2-CCCTCAAAGGGAGGCA-0	0.07095
R29471893-1-GCCCGAAAGATGCAGC-1	0.070950545
M28910-1-AGCCAATCAGTCGCAC-0	0.070950605
M34238-2-TCTAACTAGATAGTGT-1	0.07095111
M68742-2-TGGAGAGCAGTTCACA-0	0.070951134
M59628-2-CGGGTCAGTTGTGCCG-1	0.070951864
M98107-2-AGCTCAACACTGGACC-1	0.07095219
M37330-2-TGCTGAACACAGCTTA-1	0.07095221
M38069-2-CGTAATGTCGTTACCC-1	0.070952214
M38069-1-CAACAGTCACTTCCTG-0	0.07095223
M51093-2-CATTTCAAGGTTGGTG-1	0.07095275
M17728-2-GTCATGAGTCATCGCG-1	0.07095301
M28437-2-CAACAACGTCAGGAGT-1	0.07095343
R56607358-2-AACGAAACACCAGCTG-0	0.07095435
M80772-2-TTTCACAAGACTTCCA-1	0.07095446
M23152-1-CGCCATTTCGCACGAC-0	0.07095451
M97134-2-TAACACGGTTCTCTAT-1	0.07095457
M5392-1-CATACTTTCCATTTGT-0	0.07095493
M7353-1-ATCCGTCGTCCACGCA-0	0.070954986
M16204-2-TCATACTTCTGCGATA-1	0.07095533
M28843-2-CCTCATGTCGACCAAT-1	0.07095552
M37330-1-GTAATGCGTTTCTATC-0	0.07095583
M71789-2-AGAGCAGGTACGTAGG-1	0.070956
R11648421-2-ATGCCTCAGCACGATG-0	0.07095633
M83214-2-CATGCTCCAGAGAAAG-1	0.07095638
M81015-1-CGAGTGCTCGACGCTG-0	0.070956945
M61448-1-GTATTGGGTCTTCCGT-1	0.07095718
M20869-2-AGGTTACTCTTCCAGC-1	0.070957236
M10730-1-GGCTTGGCATGGGTTT-0	0.07095728
M13670-2-GTGACGCCACGGAAGT-1	0.07095742
M20588-2-CAAGCTAAGTAGTGCG-1	0.070957914
M96800-2-GAATCGTTCTCTGGTC-1	0.07095802
M28216-2-GAACTGTTCAGGACGA-1	0.07095806
M20855-1-CTGGTCTCACCCTGAG-0	0.070959084
M81316-1-ATGCGATTCATTGCCC-0	0.070959285
M95030-2-AATCGTGGTCGGAAAC-1	0.070959345
M37684-2-TCACACCCACTTCAGA-1	0.07095955
M47636-1-TTGTTTGCAGGAGGTT-0	0.07095985
M12571-1-TTCACCGCAGCAGTTT-0	0.07096037
R11624423-2-TTGCATTAGTTCTCTT-1	0.070961006
M82158-1-GGAATCTTCGAACGGA-0	0.07096126
M36634-1-AGTGACTGTGCCTATA-0	0.07096156
M87426-1-CAATACGCAACGACAG-0	0.0709616
M19050-2-GGAAGTGCAAATGAGT-1	0.07096167
M68742-1-TTTCAGTTCGGTTAGT-1	0.07096176
M65319-1-GTCTACCTCACCTTGC-1	0.070962116
M26968-2-GGGTTTACAGAGGCTA-1	0.0709622
M88112-1-GGAGCAAGTTCCTACC-0	0.070962295
M37330-1-TCGTCCAAGCTTACGT-0	0.07096233
M7353-1-TAACGACAGAGCAGAA-0	0.070962474
M28910-1-TCAGGGCCACCTTCCA-0	0.07096254
M90395-2-AGGGAGTTCTCCTGTG-1	0.07096271
M5392-2-TCATTGTTCTATCGGA-1	0.070962965
M97616-1-TCCATCGGTGTTTCTT-0	0.07096301
M628275-1-TTTGATCGTGAAGCTG-1	0.07096303
M7353-2-AGAAATGTCATTCGTT-1	0.07096311
M12571-1-GATGTTGTCGAACGCC-0	0.07096342
M50861-1-AGACTCAAGGACAGCT-1	0.07096352
M57490-2-GTGAGCCTCGCCACTT-1	0.07096364
M86262-2-GGATGTTAGCATCCCG-1	0.0709639
R62109730-1-TCCTCGACATCTTAGG-0	0.07096394
M40565-2-ATCCCTGAGCCACCGT-1	0.070963964
M28910-2-TCTACCGAGGATTCAA-1	0.07096402
M16204-2-CTGGACGTCGCCAGAC-1	0.07096403
M25998-2-GGTGAAGGTCTTACAG-1	0.070964254
M31713-2-CCTACGTGTCATCCGG-1	0.07096468
M36067-2-CCAATTTGTCATGACT-1	0.07096491
M82712-1-CTGCAGGCAGCTGAAG-0	0.07096509
M82712-1-CGTCCATGTATGTGTC-0	0.07096537
M25253-2-TGTTACTGTTATGTGC-1	0.07096573
R37125649-1-AGACTCAGTACGACAG-0	0.07096581
R91279176-2-CTGCTCACAATAACGA-1	0.07096589
M71789-1-CGGCAGTGTTCAGCGC-0	0.07096596
M7649-2-CTCCAACGTAACCCTA-1	0.07096603
M94462-1-GGTTGTAGTCTTCTAT-0	0.07096675
M34583-2-TGTTGAGTCCTCGATC-1	0.07096708
M20855-1-GCCAGGTCATTAGGCT-0	0.0709671
R19415550-1-AAACCCATCAAGTGTC-0	0.07096712
R66026480-2-GTGAGCCCAACTGCTA-1	0.07096718
M46112-2-ACGGGTCAGTCTAGCT-1	0.070967205
M33789-1-GAGGCCTTCGTCACCT-0	0.070967235
M38069-2-TGGGCGTTCTGTCTCG-1	0.07096825
M16204-1-CTCACTGCAGCTCGGT-0	0.07096847
M46196-1-TGAGTCACAAACAGGC-0	0.07096853
M12052-1-GGAATCTAGGAACATT-0	0.0709686
M25253-1-CTGGACGCAACCTAAC-0	0.07096894
M8176-1-GGGAAGTAGTACTCGT-0	0.0709694
M5812-1-AGTTCGAAGTCGAGGT-0	0.07096952
M8743-2-CACATGACAATGCAAA-1	0.07097007
M85168-1-ATGGTTGCACTCTCGT-0	0.07097025
M38405-1-ACATCGAGTAATACCC-0	0.07097062
M26229-1-TATCAGGAGCGAAACC-0	0.070970915
M15923-2-TAGATCGGTCGCAACC-1	0.070971
M21461-1-GTAGGAGGTGACGCCT-0	0.07097136
M52649-1-CCATCACCAACTGAAA-1	0.07097156
M7649-2-CCACACTGTCTTCTAT-1	0.07097218
R56203790-1-GTCACTCTCCTTTGAT-0	0.070972405
M651299-1-GTGATGTTCAGCGCAC-0	0.07097263
M8176-1-GATAGAACAACTACGT-0	0.07097291
M28216-2-TTATTGCTCAAGGAGC-1	0.070973136
M81898-1-CTACTATCAATATCCG-0	0.07097349
M8975-1-AGTCACACATTGCCTC-0	0.07097452
R91279176-1-GTTGTAGGTCATTCCC-0	0.07097497
M84393-1-GCCAGTGGTGTCCCTT-0	0.0709751
M72035-1-AACGAAAGTACCCACG-0	0.07097539
M65319-1-TCTTCCTCAATTGTGC-1	0.07097597
M59628-1-GGAGAACGTCGAAACG-0	0.07097643
M80772-1-GAGTGAGTCGTGAGAG-0	0.07097643
M44145-2-AGGTCTAGTAGGCTCC-1	0.0709765
M73574-1-CTGGTCTGTCGTTGCG-0	0.0709766
M51093-2-AATGCCAAGTTGGACG-1	0.07097679
M34238-2-CTCCATGAGCTGGTGA-1	0.07097741
R7570491-1-GCAGGCTCAGCCATTA-0	0.07097795
R61995556-1-TGTGAGTAGTTTGGCT-0	0.07097797
M395695-2-CTCAGGGCAGCTGTGC-1	0.07097842
M81015-2-GAAGAATCATAGGTTC-1	0.070978574
M57490-2-CATTCATCACAGTCCG-1	0.07097866
M48992-1-CCACCATTCTACCCAC-0	0.070979014
M83367-2-CTCAGAATCCACTAGA-1	0.070979215
M19281-1-TCATGCCAGCATCCCG-0	0.07097935
M95030-1-GCCATTCCATGGACAG-0	0.07097956
M170954-2-CCTCAGTCACAACGCC-1	0.07098009
R91279176-2-CGATGCGGTTCCACGG-1	0.070980385
M99118-2-GTGTGGCTCTAAGCCA-1	0.07098039
M21461-1-GTAGCTAGTGAGTTTC-0	0.07098054
M77920-2-TCGAACATCTGGGCAC-1	0.07098107
M26229-2-AATGAAGGTGGCCCAT-1	0.0709817
M89852-1-CACATGACAGGTTTAC-0	0.07098188
M56537-2-GTAAGTCTCTTGGCTC-0	0.07098216
R50101497-1-ACATGCATCCCGATCT-1	0.07098218
M40565-2-TAGAGTCGTGGCTTAT-1	0.07098258
M433060-1-ACTTCCGCAACAAAGT-0	0.070982814
M9439-1-TCCCAGTAGATTGTGA-0	0.07098304
M7155-2-CAGAGCCCAGCTATAC-1	0.07098312
M72035-1-GTTCGCTGTCTTCAAG-0	0.07098326
M651299-2-CTCTCAGTCGCTAGCG-1	0.0709833
M33789-2-TCAGTGAAGTTTGGCT-1	0.070983596
M81898-2-GGCTTTCCAGAAGCGT-1	0.07098361
M90395-2-ACCAACATCTCAAAGC-1	0.07098385
M1119-2-GGTTAACCACACGTGC-1	0.07098422
M21046-1-GCGTTTCAGAGCCGAT-0	0.07098431
M59910-2-TATTTCGGTCTCCCTA-1	0.07098487
M44790-1-TGGGTTACAGTAGAAT-0	0.07098492
M29466-1-CAACGATAGCCTCACG-0	0.07098526
M25234-1-ACGTACACATGGCACC-0	0.07098547
M89852-1-ATGCGATCATGTCTAG-0	0.07098579
M79925-1-TCATCCGAGCTGTGCC-0	0.07098589
M34238-2-TCAGCAAAGCCAGACA-1	0.07098619
M81562-1-TAATTCCGTCTACACA-0	0.070987724
M38405-1-GCCAACGGTTAATGAG-0	0.070987925
M19543-2-CATACAGAGCCATATC-3	0.07098857
M14812-1-GGTGTCGAGAAGAGCA-0	0.070988774
M67937-1-AAGCATCGTTGGGTTT-0	0.07098926
M8359-1-AAAGAACGTCTGTGTA-0	0.07098978
M50743-1-GATGGAGGTACTGGGA-0	0.07099033
M233549-1-AAGTGAATCCCGTTGT-0	0.07099058
M57809-2-AAGTTCGCATAGAAAC-1	0.070990644
M96977-1-TTAGTCTGTCGATGCC-0	0.07099071
M70693-2-GGGTAGAGTCCGGATC-1	0.070990756
M89852-1-GCTGCAGAGAGAGCGG-0	0.0709909
M44785-1-CCTGCATTCACTAGCA-0	0.07099093
M85101-2-CATACAGAGGCATCTT-1	0.07099102
M89852-1-GCTTGGGGTCTGCCTT-0	0.07099111
R25344517-2-ACGTCCTCACGACCTG-0	0.0709913
M38454-1-GGCAGTCAGCTTCATG-0	0.07099131
M67652-1-GATCGTATCATGACAC-0	0.07099139
M15410-2-ACATCCCCAGGAGGAG-1	0.070991606
M25253-2-CGTTAGAAGGTCACTT-1	0.07099175
M31713-1-GATCACAAGCTGTCCG-0	0.070991784
M55476-1-CCATCACCATCTAACG-0	0.0709919
M61448-1-CTACGGGTCGGACAAG-1	0.070991956
M82307-2-CAAAGAATCTTCGCTG-1	0.070992194
M61862-2-GTCATTTCATCGTGCG-1	0.07099231
M98107-2-CCGCAAGTCCACACCT-1	0.070992365
M60407-1-GAAATGAAGAACCGCA-0	0.07099259
R11630705-2-TTTGATCGTGTTGACT-1	0.07099289
M628275-2-ATTACCTTCTTAATCC-0	0.07099324
M1198-2-TACAACGGTCTCACAA-1	0.07099401
M14812-2-TCCTGCAAGTGCACCC-1	0.070994675
M7105-1-TCCATGCAGTCGCGAA-0	0.07099499
M70235-2-TACATTCAGCTCTGTA-1	0.07099607
M44790-1-CCTAAGACAGGGAGAG-0	0.07099608
M80772-1-AAAGTCCCAAATACGA-0	0.070996955
M37684-1-TATCTGTTCCCTCATG-0	0.07099697
M6160-2-GTAGGTTTCCCTAGGG-1	0.07099752
M70865-1-GATGACTGTCTGCGCA-0	0.070997745
M271116-1-CCGTAGGAGAGTCTTC-0	0.070998155
M58534-2-TCACTATAGGTAAAGG-1	0.07099846
M81084-2-GGGATCCCACTGTCGG-1	0.0709985
M63213-2-AGCGCTGCACAGCATT-1	0.07099855
M25021-1-AAGAACAAGCGCCTTG-0	0.0709988
M76897-2-GATCAGTCATATGCGT-1	0.07099902
M28216-1-GTATTGGGTAGCTTAC-0	0.070999175
M3003-2-TACGTCCTCAAGTCTG-1	0.07099939
M28437-2-CTTTCGGTCGTGAGAG-1	0.07099995
M29466-2-ACTCCCAAGTACCCTA-1	0.07099997
M17728-2-TTAGGCAGTATCGGTT-1	0.07100024
M38454-1-GTAGCTAGTCTGTGCG-0	0.0710004
M17728-2-GTGTAACAGGTATAGT-1	0.07100041
M3003-1-TTCTTGAAGTAAGAGG-0	0.071000576
M65319-1-AAGGTAATCGTGCAGC-1	0.07100132
M47636-1-ACTTTGTGTGGACCTC-0	0.07100166
M20337-2-GAACGTTCATTCAGGT-1	0.0710019
M77139-2-TACCGAAAGTATCTGC-0	0.07100191
M34015-2-TTGTTGTAGGTTCACT-1	0.071002565
M93210-1-ACACAGTTCATGGAGG-0	0.07100344
M76188-1-GCCCGAATCAGCTTCC-0	0.07100364
M88112-2-AGGAATACAAGCACCC-1	0.07100374
M8176-1-ATGGTTGAGTTCTCTT-0	0.071003966
M97134-2-TTACTGTCAAGAGATT-1	0.07100401
M34371-2-TACCTGCCAGTCGGTC-1	0.07100403
M81804-2-ACCAAACCAGGAGACT-1	0.0710042
R25344517-1-TCATTCAGTTCTCCAC-1	0.07100526
M48725-2-TGATGCAGTCGCTCGA-1	0.07100548
M56537-1-AGTGATCTCCATCGTC-1	0.071005724
R36100578-1-ACCGTTCAGAAATTGC-1	0.071005784
M46112-1-GCTGCAGAGCACTAAA-0	0.071005985
M89852-2-TCCCAGTTCTCTCGCA-1	0.07100632
M59628-2-GTGTGGCTCACTGTCC-1	0.07100654
M36067-2-CCTCAGTTCGTGGGAA-1	0.071006685
M52730-2-CTCAATTTCTGGGCCA-1	0.07100676
M14812-2-GAGACTTGTTTCTATC-1	0.071007065
M57528-1-TGTAACGCAAACCATC-0	0.071007125
M48247-2-CCTCCAATCTGATGGT-1	0.07100717
M9439-2-TAACCAGCAAATTAGG-1	0.07100746
M88811-2-GTCTACCCAACACGTT-1	0.07100763
M61862-2-TGTCCCACACAGAAGC-1	0.07100777
M80009-1-TCAAGTGCATGTGGTT-0	0.07100783
M31225-2-TCGGTCTCAGATACTC-1	0.071008004
M79891-2-GACTCAAGTGGCCACT-1	0.07100805
M34015-1-CACACAAAGCAGCCCT-0	0.07100843
M67652-2-GTCTACCGTTGAAGTA-1	0.07100865
M82158-1-ACGGAAGAGATTGCGG-0	0.07100868
M37330-2-CGAGGAACACAGTCAT-1	0.07100871
M643271-2-GGAAGTGTCCCGAAAT-1	0.07100874
M82158-2-ATGGGTTTCTACGCAA-1	0.07100881
M68742-1-CTCAGTCGTCGAATGG-1	0.07100881
R36100578-2-TTATTGCTCTAACGGT-0	0.07100896
M37684-2-TCATCCGTCCTGGGAC-1	0.07100938
M72035-2-TCATTTGTCTCGACGG-1	0.071009465
R22101842-2-CTCATTAAGTAGGATT-1	0.07100952
M569564-2-CGTGAATCAGGTTCGC-1	0.07100962
M64468-1-TGACCCTTCTGCTGAA-0	0.071009696
M37684-2-CGTGCTTCAGCGAACA-1	0.07100982
M20337-2-AAACGCTCAATCTCGA-1	0.07100991
M201539-1-GGGAGATAGATGTAGT-0	0.07100995
R36100578-2-GGTGTTAAGCTCTATG-0	0.07100996
M3566-2-CTACCCAGTAATGCTC-1	0.07101005
M80772-1-TCCTTTCAGAAGTGTT-0	0.0710101
R57342872-2-TGACAGTCAGCTCTGG-1	0.07101022
M63731-2-CGTAAGTCATTCACAG-1	0.07101033
R22200264-1-AGGAGGTAGTGTTGAA-0	0.07101071
M77061-1-GGTTCTCTCTCGCTCA-0	0.07101096
M28843-2-AGAGAGCTCTCGACGG-1	0.07101124
M57528-2-CGCCAGAGTGCAATGG-1	0.07101126
M1119-2-ATCGGATAGCTTCATG-1	0.07101161
M12052-2-AAAGGGCTCACCCTCA-1	0.071011804
M1119-2-GTGAGCCTCTCGCTTG-1	0.07101184
M84511-1-TGTCAGACACGGTGAA-0	0.07101212
M65319-1-CAGCCAGCAGTAGAAT-1	0.071012385
M24410-1-GTTCTATCAGGCCTGT-0	0.07101275
M89620-2-CGGCAGTGTGGTCAAG-1	0.07101275
M39480-1-TTGCATTAGTCACACT-0	0.071013585
M90897-1-CCCAACTAGCTAGAGC-0	0.071013875
M34015-1-CTTACCGCAATCGCGC-0	0.07101477
M67652-1-CATTGTTCATCCTCAC-0	0.07101514
M28216-1-GTCCCATTCATCGCTC-0	0.07101558
M48016-1-CTCCCAAGTTTGGGAG-0	0.071015805
M2491-1-CGAATTGCAACATCGT-0	0.07101593
M31969-1-AAAGGGCGTAGTAAGT-0	0.071016096
M21046-1-AACCACATCCAGTGTA-0	0.07101629
M79925-1-TTGGATGTCCCGTTCA-0	0.07101638
M50743-1-TTAGTCTCACTGTGTA-0	0.07101666
M44790-1-TGATCAGTCCGTCAAA-0	0.07101669
M8176-2-GGGCTCAGTCGCACAC-1	0.07101688
R11630705-2-ATTTCTGTCCTTATAC-1	0.07101721
M1943-1-ATCATTCGTTTCTATC-1	0.0710176
M14947-1-CTTACCGAGCCTGGAA-1	0.07101789
M12792-1-GAGTGTTTCAAGGACG-0	0.07101804
M35594-1-TGTAAGCAGTCTTCCC-0	0.07101847
M82158-1-CGGGTGTTCGCAATGT-0	0.0710186
M14748-2-TGAGGAGCAAACCACT-1	0.07101877
M70865-2-GAGGCAAGTGCAATGG-1	0.07101903
M68742-1-TATCTTGTCTGTTGGA-1	0.07101953
M79925-2-TTCTAACCAGGTGACA-1	0.071019575
M28910-2-GAGTTGTGTAACAGGC-1	0.07101966
M12565-2-CTTTCAATCTTACTGT-1	0.07101982
M9439-2-GTAGCTAGTCAAAGTA-1	0.07101991
M19050-2-GGAAGTGTCGGAAACG-1	0.07102002
M76564-2-TGTTCTATCAGTGTGT-1	0.07102019
M67652-2-GCACGGTTCGTCACCT-1	0.07102062
M72035-2-ATCGGATGTCACGTGC-1	0.07102073
M26792-2-GTAATGCCAATAACCC-1	0.07102077
R21196129-1-AACACACTCTGCTAGA-0	0.07102098
M93210-1-TTAGTCTGTGGTCAAG-0	0.0710211
M7105-2-CGCATAAAGTTCAACC-1	0.07102134
M55977-1-CTACATTTCTGGACTA-0	0.07102151
M78832-1-TGGGTTATCCAGTACA-0	0.07102156
M17728-1-TGGAGGATCTTGATTC-0	0.07102166
M58553-1-TAGACCAAGCTAGTTC-0	0.07102171
M198964-2-GATGAGGAGTCATGGG-1	0.071022324
M97616-2-ACATGCAGTAACCAGG-1	0.071022384
M68770-2-AGCTACATCTAGTGAC-1	0.07102246
M1198-1-GGCTTTCGTATCTCTT-0	0.07102276
M47636-1-TTTACGTAGACTCCGC-0	0.07102288
M79925-2-CGAAGTTCAGAATCGG-1	0.07102361
M99645-1-TAGGAGGGTATGGGAC-0	0.07102398
M50743-2-AGTGATCGTGTCTTGA-1	0.07102414
M12479-2-TAGGTTGCATAGATGA-1	0.07102417
M36067-2-TCCGATCAGCATAGGC-1	0.071024425
M43315-2-GAGGCCTCACGTAGAG-1	0.07102469
M1198-2-AGATAGATCGCTACGG-1	0.071025126
M61517-2-CAATCGATCAGCGCAC-1	0.07102522
M89852-1-ACCCTTGTCGATAACC-0	0.071025506
M66789-2-GAGACTTAGCTGGCCT-1	0.07102566
R36100578-2-GACCTTCGTTCTCTCG-0	0.0710257
M63731-1-CGAATTGCACGTTCGG-0	0.07102594
M31969-2-CACCGTTGTGCGTGCT-1	0.071026154
M508462-1-CGTAGTACAGGATGAC-0	0.071026616
M89620-2-GCCAGCAAGTGTCATC-1	0.07102666
M7649-2-TACAACGAGGCATCAG-1	0.071026735
M71789-1-GTGCTTCTCAGGAAAT-0	0.071026795
M31969-1-AACGAAATCAGAGTGG-0	0.07102708
M643271-2-CACGAATCACTCCGGA-1	0.07102709
M97046-1-ATCCTATTCCGTGTCT-1	0.071027316
M45801-2-TATTCCAGTTAGAAAC-1	0.071027644
M67883-2-TGAGTCAGTCATGCAT-1	0.07102781
M83367-2-GGACGTCTCCCATTTA-1	0.0710279
M44785-2-CATTCATCATCGCCTT-1	0.07102805
M7155-2-TCAAGACGTAGGATAT-1	0.071028136
M57528-1-GGTAGAGGTACGAGCA-0	0.071028195
M25144-1-AGGTTACAGGAGTACC-0	0.071028315
M61862-2-ATTATCCTCCTCGATC-1	0.071028486
M96055-1-TATCCTAGTATGAAAC-0	0.07102849
R31291350-2-AGGAAATGTGACAACG-1	0.07102921
M7353-1-TCTAACTCAATCACGT-0	0.071029685
R37744074-2-ACTACGAAGCCTATCA-0	0.07102971
M56537-2-CAGCCAGTCCCGTAAA-0	0.07102987
M59628-2-AAACCCAAGTGAGGCT-1	0.071030214
M3114-2-AGGCCACCAATTCTCT-1	0.07103061
M643271-2-CACAGGCAGGGAGTGG-1	0.07103091
M23152-2-GGGACAAGTCCTTAAG-1	0.071031205
M22127-1-AGCGCCAGTCAGTCTA-0	0.07103145
M89620-2-CGGGACTGTGTCGATT-1	0.07103146
M84393-2-AACAGGGAGCACCGAA-1	0.07103156
M68742-1-ATCAGGTTCTATCGTT-1	0.071031936
M97134-2-GAGTCATCATGGGTTT-1	0.07103212
M81804-1-TCTCACGGTGAACCGA-0	0.07103214
M62474-2-TTAATCCAGAGCAAGA-1	0.071032144
M44223-2-TTCACGCCACCCTATC-1	0.071032606
M26968-2-GCTTCACTCGTTGCCT-1	0.07103266
M34371-2-CTCAACCCAATTGAGA-1	0.07103311
M49401-2-GGGTATTAGGACGCTA-1	0.07103327
M97134-2-TAACTTCCATGTGCCG-1	0.07103341
M70235-1-AGGTCATAGTAAACGT-0	0.07103409
M66423-2-GGTAACTCAAACCGGA-1	0.07103422
M25234-2-AGATCCACAGGTGTGA-1	0.07103468
R68500345-1-TCTAACTGTGCCCAGT-1	0.07103493
M98107-1-GTGTTAGTCGACGCTG-0	0.07103529
M9439-2-TCGGTCTAGCCGAATG-1	0.07103532
M34015-2-GGGAGTACAACGGCTC-1	0.07103573
M21614-2-TCACATTAGTGGCCTC-1	0.07103579
M61862-1-TCATTTGAGCTGTACT-0	0.07103655
M66586-1-GTGCTTCAGCCGATAG-0	0.07103658
M3114-1-GTTGTGATCATGGCCG-0	0.07103661
M76651-1-TCTTTGAGTGACTCTA-0	0.07103668
M54717-1-ATCGTAGTCTGTACAG-0	0.07103705
M46196-1-GAGTGTTAGTTGCCTA-0	0.07103708
M20855-1-GAGCTGCTCTCGAGTA-0	0.07103729
M57490-2-CTACTATTCGAGGCAA-1	0.0710374
M569564-2-GATCAGTAGAAGGGAT-1	0.07103816
M35594-2-GAGGGTATCGTGCGAC-1	0.07103853
M54451-1-TCGACCTCAGCTATTG-0	0.071038574
M864250-1-ATTATCCCAGGAAGTC-0	0.07103878
M84393-1-CGCCATTTCCATCGTC-0	0.07103895
M64468-1-ATACCTTTCTACCACC-0	0.07103912
M57490-2-TGTGAGTCATGACCCG-1	0.071039125
M97977-1-GTGTTAGGTGAGGAAA-0	0.07103925
M56216-2-ATTTCTGAGCAACAGC-1	0.07103958
M48992-1-CTCAATTGTAACTAAG-0	0.07103962
M78832-1-CCCATTGTCCCTCGTA-0	0.07103964
M3566-2-GACGCTGAGGTAGTCG-1	0.07103966
M59910-1-CTACCTGTCTATTTCG-0	0.07103983
M98107-2-TTTCAGTGTTGACTGT-1	0.07104004
M72578-2-AACGGGACAGAAGTGC-1	0.07104042
M69259-2-TTAATCCTCCGAGCTG-1	0.07104053
M45915-2-GTGCACGAGGTCCAGA-1	0.071040615
M61517-2-TTCTTCCGTTCGGTTA-1	0.07104065
M170954-1-CCTAACCAGTATGAAC-0	0.07104075
M198964-1-ACATCGAGTCCTTAAG-0	0.07104081
M84393-1-ACCAACAGTTATCCAG-0	0.07104083
M21046-1-GGGTAGAAGCGAGTCA-0	0.07104121
M36067-1-TGAATGCGTACCTTCC-0	0.07104121
M8176-2-TTACGCCTCAGAGCAG-1	0.07104136
M44785-2-GCTTTCGAGCATTGTC-1	0.07104139
M47636-2-CAGATCAGTCGCATCG-1	0.07104161
M79891-1-ACGGGTCCAATCCAGT-0	0.07104178
M74931-1-CCAAGCGAGTGCTCGC-0	0.07104183
M6160-1-CGGTCAGGTTATGACC-0	0.071042165
M340452-1-TTGTGTTAGGGTAGCT-0	0.07104248
M44532-1-GGGAGTAAGGAACGAA-0	0.07104268
M10730-1-GGCTGTGAGTGTGTTC-0	0.07104291
M72578-2-TAGACTGGTTGAGTCT-1	0.07104291
M7155-1-TGCATGATCGGCATAT-0	0.071043395
M77479-1-CCTAACCTCAACCTCC-0	0.07104412
M50743-1-GGTAATCGTGAGCAGT-0	0.07104429
M61680-2-TCATCATCAATTGCCA-1	0.0710457
M71010-2-ATGGGTTGTCCAGGTC-1	0.07104581
M57528-2-ATTACTCGTAGTGGCA-1	0.0710469
M70865-2-GATCATGCACCGTGCA-1	0.071046956
M49254-1-GTGTCCTGTTCAAACC-0	0.07104704
M98979-1-TACATTCAGACCAAGC-0	0.07104723
M81562-1-ATCGCCTAGAAGGGAT-0	0.07104752
M88811-1-TGAGCATTCAGGGATG-0	0.07104778
M96287-1-ATAGAGACAGTTCTAG-0	0.07104778
M20869-2-AGGATAACATGCAGGA-1	0.07104806
M80772-2-ACGTCCTGTCACGACC-1	0.07104825
M44790-2-GCGGATCAGGGAGTGG-1	0.07104869
M58534-2-GGAAGTGCAGTTAAAG-1	0.07104894
M73574-2-TCCTAATCAAGCGGAT-1	0.07104899
R40983260-1-AGTCATGAGCTTTCCC-0	0.071049005
M88112-1-TGCTTGCAGGTATTGA-0	0.07104922
M28910-2-TCCAGAAGTCCAGTTA-1	0.071049854
M9439-1-CTCCCTCTCGAGTGAG-0	0.071049854
M34371-1-TCGCACTCAACTCGAT-0	0.07104996
M44785-1-TTTCATGAGTACTCGT-0	0.071050055
M72578-2-CATCCGTAGGACAGCT-1	0.07105016
M8975-1-TTCTTCCTCCCTCGAT-0	0.07105061
M70235-2-AGACTCACAGGTTACT-1	0.07105062
M58553-2-CTGAGCGGTTATAGCC-1	0.07105079
M29466-2-GATAGAAAGTATCCTG-1	0.07105086
M7353-1-AGGGTGATCCCTCTAG-0	0.07105122
M50743-1-TGCGATACACGATTCA-0	0.07105138
M44456-2-CATGCAATCCTCAGGG-1	0.071051426
M7649-1-TTGAACGGTGCCTAAT-0	0.07105163
M34371-2-GAGACTTCAAGCAATA-1	0.07105234
M47636-2-GCTACCTGTCTTACTT-1	0.0710525
M89852-2-TGATTCTAGGAACTAT-1	0.07105255
M50883-1-CTCAATTCACCGCTAG-0	0.07105255
M82158-1-AGGGAGTTCAGGCGAA-0	0.07105263
M49935-1-TTCTTGAAGAACTCCT-0	0.07105267
M61862-1-TAGAGTCGTCGCGGTT-0	0.07105306
M37684-1-CACTGAATCTGCCCTA-0	0.07105306
M77139-2-GATGCTAAGCCGCACT-0	0.07105361
M28437-2-AGGGTGAGTGCATACT-1	0.071053706
M99118-1-TGATCTTGTGAGGATC-0	0.07105408
M96977-1-CTGCCTATCCATCTCG-0	0.0710544
M44223-2-AGGGCTCTCGCGGTAC-1	0.071054526
M25234-1-AGGTGTTTCAAGTCTG-0	0.071055226
M34815-1-GCATCGGCAACGGTAG-0	0.07105534
M38069-1-ACTACGAGTTACACAC-0	0.07105543
M89620-1-AAGACAACAACGGGTA-0	0.07105551
M13872-1-GGGTGAAGTCCAGTTA-0	0.07105552
M29466-1-GCGATCGGTGTTCATG-0	0.07105598
M25253-1-GAATCGTCAGGCATGA-0	0.07105625
M76286-2-TCCTTCTCACCATAAC-1	0.071056314
M89852-2-TGTAACGAGGTTCACT-1	0.07105639
M52897-2-GTCACGGCAGCGAACA-1	0.07105644
R19415550-2-GCATCTCCACACCGCA-1	0.071056485
M433060-2-AATGAAGAGACCAAGC-1	0.07105673
R17547647-1-CCTTCAGTCGATACAC-0	0.071056984
M38069-2-CCCTCAACAACAGCTT-1	0.0710574
M8975-1-CACAACAAGGACACTG-0	0.071057566
M39413-1-CGGACACTCAACTTTC-0	0.07105762
M37684-1-TTTCGATTCTCAGAAC-0	0.07105828
M28910-2-CGATCGGCATACCATG-1	0.07105856
M3003-1-GTTTGGAAGGATTCCT-0	0.0710586
M29466-1-GACTCTCAGTATAGGT-0	0.07105883
M24227-2-ACTCCCAAGTCTCCTC-1	0.071058966
M50743-1-GAGTCTATCATCGACA-0	0.071058996
R48942987-2-GGTAGAGGTAAGAACT-0	0.07105937
M28216-2-TTACAGGTCACACCCT-1	0.071059406
M85168-1-GAGACCCGTTGTACGT-0	0.07105945
M76286-1-ACCCAAATCTCCTGAC-0	0.0710603
M28437-2-GGCTTTCGTTCGGTAT-1	0.071060464
M27500-2-GGGCTCACAGCGAACA-1	0.071060464
M55476-1-GGACGTCCAAGCGAAC-0	0.07106097
M9439-2-CTACATTCACGCAAAG-1	0.0710611
M68742-1-GGTGGCTAGGTCTGGA-1	0.07106116
M97594-2-TTGAACGCAGCTGTGC-1	0.07106124
M48992-2-TCTTTGAAGCAGCAGT-1	0.07106175
M80772-2-CTCGAGGGTCAGTCCG-1	0.071061924
M21046-1-AGGGCTCCAAAGGATT-0	0.07106193
M11903-1-AGACACTTCAGGCGAA-0	0.07106253
M61448-2-CGCATAAGTTGCCTAA-0	0.07106255
M28216-2-TCTGTCGCAATTGCTG-1	0.07106277
M29466-2-GGGACTCGTAAGTAGT-1	0.07106295
M22640-2-TGCTTCGGTAACTTCG-1	0.07106346
M80297-1-GACACGCTCGAACACT-0	0.07106401
M77139-2-ATCGATGCAACAGTGG-0	0.07106446
R61995556-2-GACATCAAGTCACGAG-1	0.071064904
R2602916-2-TGTGGCGAGTAACGAT-1	0.07106492
M16204-2-GCCTGTTTCGGTCTGG-1	0.071065016
M569564-2-GTATTGGTCCTGTACC-1	0.07106549
M14748-1-TGTTGAGAGACTACCT-0	0.07106571
M79989-1-TACTTGTTCCATTCAT-0	0.07106611
M96977-1-CTCCTCCGTCTGCATA-0	0.07106627
R61995556-1-ATTTCACAGCCTTCTC-0	0.071066424
M57809-2-GAATAGAGTAGAGCTG-1	0.071067214
R74024679-4-GAAGTAATCTCCAAGA-1	0.07106726
M20855-1-CAGATCATCAATCCAG-0	0.07106745
M79925-1-TCAAGACTCATATGGC-0	0.07106747
M81562-1-TTACAGGTCACTTCTA-0	0.07106796
M22127-1-CACGTGGTCACTGGGC-0	0.07106799
M39711-2-AGGGCTCGTATGATCC-1	0.07106804
M50743-1-TCGACGGCATGTGCCG-0	0.07106846
M628275-1-ACGGAAGGTTCATCTT-1	0.07106866
M84393-1-TTGGGTAGTGTAGGAC-0	0.07106875
M55977-2-TGGTAGTCAGGATCTT-1	0.07106909
M46112-2-AGGACTTGTAACCCGC-1	0.07106915
M28910-2-TTTGGTTCACGGCCAT-1	0.071069226
M80700-2-ACTTCGCTCTCAACCC-1	0.071069255
M26914-2-GGAACCCCACATGACT-1	0.07106939
M96800-1-TATTCCATCCAGGACC-0	0.07106964
M88811-2-TCATGTTCAATAGGGC-1	0.07106982
R14266701-2-GGGTGTCTCTTCGGTC-1	0.07106985
M87426-1-TCCATCGGTCGATTAC-0	0.07106994
M61862-2-TTCATTGCACTGCGTG-1	0.071070366
M57490-2-GATTCGATCCCATAGA-1	0.071070574
M27813-2-ACCCTCAAGGAGACCT-1	0.07107106
M42537-2-CTGGTCTTCTAAACGC-1	0.07107121
M96055-2-ACGATCACAAGCCATT-1	0.07107213
R36100578-2-GAGTTGTTCGTAGGGA-0	0.07107218
M29716-2-TCCTCTTCAGGTCAGA-1	0.07107228
M4030-1-CATTGAGAGCGAATGC-0	0.0710734
M7105-1-TATTGCTGTTACGCCG-0	0.07107343
M36067-2-GTGTAACCATAGCTGT-1	0.071073584
M8975-1-GGTTGTATCATCACCC-0	0.07107363
M25144-2-GCAGCTGCAAAGGGTC-1	0.07107373
M56024-2-TTCCAATAGTTAGTGA-1	0.07107395
M61862-1-GACAGCCCACGGCGTT-0	0.07107455
M198964-1-CGAATTGTCAACACGT-0	0.07107459
M66423-1-TGAGGGAAGTATGGAT-0	0.0710746
M72035-2-TTCGCTGCAGGAACCA-1	0.07107494
M45915-2-CTCAATTCACAGAAGC-1	0.07107521
M82158-1-GTCAAGTGTATTTCGG-0	0.07107551
M88112-1-AGAGAATCAGACCAAG-0	0.071075566
M82712-1-TTACGCCCATACCAGT-0	0.07107563
M61448-2-TTGTTCACAAGTGATA-0	0.071075834
M90395-1-TCCGGGAAGACGTCGA-0	0.071075894
M18305-2-GTCATGAAGGAAACGA-1	0.07107606
M97977-1-TGGAGGATCGAAGCAG-0	0.07107612
R47354365-2-TTGCCTGAGCTGAGCA-1	0.0710763
M6160-1-AGATGCTAGTCGCCAC-0	0.07107634
M19193-1-TACCGGGAGGGTCACA-0	0.07107676
M98107-2-TTTGATCCAACTCATG-1	0.07107683
M82158-2-GACCCTTCAATTGAAG-1	0.071077265
M28843-1-CAAGGGAGTTAGCTAC-0	0.07107751
M20855-1-AGGACTTGTTGGCCTG-0	0.0710779
M25234-2-CATAGACTCCATCTCG-1	0.071078
M1198-2-AAAGGGCTCTCTGCCA-1	0.07107808
M23714-2-TTGATGGTCAAGCCAT-1	0.07107919
M35723-2-ATGAGTCCAGGTGGAT-1	0.07107921
M21046-2-GGTTAACGTCCAGCCA-1	0.07107952
M90395-2-TAGGTACTCCTCACCA-1	0.07107956
R50101497-1-TACCTCGTCACAAGAA-1	0.071079895
M3566-1-CCTCCTCGTCTATGAC-0	0.07107992
M40565-2-TCGCAGGTCGAGCACC-1	0.07108
M28843-2-GCGAGAACATCGTGCG-1	0.0710805
M37684-1-AGGTCATCAGTGCCTG-0	0.07108056
M628275-1-GTCAAACAGATGGCGT-1	0.071080625
M39711-1-ACCAACACAATCGCGC-0	0.07108073
R3052480-1-CGCAGGTTCCATTCAT-0	0.07108126
M47636-2-AAGACAAAGGGAGTGG-1	0.07108126
M2491-1-ATTCACTAGACCAACG-0	0.07108138
R63548139-2-GTGTTCCAGAAATTGC-1	0.0710814
M65319-1-ATGAGTCTCCATTGCC-1	0.07108142
M97977-2-AAGGTAAGTTCCAGGC-1	0.07108166
R69267559-2-GTCAAGTGTGGTCCGT-1	0.07108213
M77920-1-GTAGAGGGTGATACAA-0	0.071082436
M70235-2-CGAGTTAGTTCTCACC-1	0.07108264
R2602916-1-CCTGTTGGTCCAGCCA-0	0.07108284
M89852-2-GTGTTCCCATCGCTAA-1	0.071082875
M31555-2-AGAACCTCACGCTGTG-1	0.07108321
M28910-2-ATACCGATCCTTTGAT-1	0.07108377
M15410-2-GAGGCCTCAGTAGGAC-1	0.07108378
M12479-2-GGAATCTTCTGGACCG-1	0.07108391
R7570491-1-ACAGAAAGTTCAAGGG-0	0.07108392
M81562-1-CCTCTCCCATTGACAC-0	0.07108405
M10730-1-ATCCCTGAGACATAGT-0	0.0710841
M34371-1-AAGGTAACATTCGATG-0	0.07108515
R66026480-2-CGGGCATCATAACAGA-1	0.0710853
M74931-1-ATCCGTCTCGGTTCAA-0	0.071085416
M8975-1-CCTATCGTCGTGACTA-0	0.071085446
M28437-2-ATCGTCCCAACCGTGC-1	0.07108573
M11716-2-CGTAATGTCGAAGAAT-1	0.07108605
M14812-2-GCACATATCATAGACC-1	0.07108608
M76188-1-CTAACTTCAATTGCGT-0	0.07108621
M12571-2-TCCTCCCCAGCGGATA-1	0.0710865
M66423-2-CTTCTCTAGCCACAAG-1	0.07108667
M18305-1-AGGTCTATCAGTAGGG-0	0.07108674
M44223-2-TCCTCTTCAGCTATTG-1	0.07108709
M80803-1-AGGAAATAGATGTTCC-0	0.071087144
M538-1-GCCCGAAAGGATACCG-0	0.0710872
M7649-1-TCTAACTTCTACCCAC-0	0.07108758
M31969-1-TAAGCACCACTTCAGA-0	0.07108771
M38069-2-CCACAAAAGTATGGAT-1	0.07108783
M81562-2-AAAGGGCAGCGGTAGT-1	0.07108812
M98107-1-TCAGTTTGTCTCGGAC-0	0.07108848
M28216-2-CCATAAGCAACTACGT-1	0.07108862
M49401-2-TGAATCGGTCGAGTTT-1	0.07108873
M36067-2-CAACGATTCGAACCTA-1	0.071088895
M79925-2-GCTCAAATCTGGTGCG-1	0.071089424
M61862-2-CAATACGAGGACATCG-1	0.07108944
M82158-2-CAATCGAGTTTGATCG-1	0.07108954
M18518-2-CTCAGTCTCACTTGTT-1	0.07108956
M63213-2-TTCTCTCCATAGATCC-1	0.07108977
M82391-1-AGGTGTTGTCGGATTT-0	0.07108989
M20855-2-AAACCCAGTATCGGTT-1	0.07109028
M58534-1-TGACTCCTCCATCTAT-0	0.07109046
M17728-2-GGAGGATGTTGGGTAG-1	0.07109059
R61580111-2-TTTCATGTCTGCGGGT-1	0.071090996
M1119-1-TCTTCCTCACCTCAGG-0	0.071091
M38405-2-TTGTTCAAGTGCACCC-1	0.07109133
M59593-2-CCGGTGACACCCTTAC-1	0.07109222
M76286-2-TCTATACGTTCCGTTC-1	0.071092315
M4030-1-GTGGAAGCACCGAATT-0	0.07109249
M345262-2-ATGGATCCAGCTGTTA-1	0.07109275
M7649-2-ACTACGATCAAGATAG-1	0.071092874
M96977-2-GGGAAGTCAGACCTAT-1	0.0710929
M85168-2-TTTCACAAGAACCGCA-1	0.07109309
M89852-1-TGATTCTCAACTCGTA-0	0.07109327
M65832-2-TGGTTAGTCACTGTTT-1	0.07109344
M20337-2-CTGCCATGTGGTATGG-1	0.07109352
M37684-1-ACCCTCATCCATTTCA-0	0.071093895
M63213-1-GTAGGTTGTCTAGTGT-0	0.07109404
M6160-2-AGCATCATCTCGCTCA-1	0.0710941
M6160-1-CATGAGTTCATGGAGG-0	0.07109414
M40565-2-GGACGTCTCCAGTTCC-1	0.07109431
M61862-2-AGGAATATCGTTCGCT-1	0.07109431
M89620-1-GTAGAGGCACTTGAAC-0	0.07109436
M95030-1-AAGTTCGGTTACGTAC-0	0.07109438
M20869-1-GTCTACCAGACTCATC-0	0.0710948
M48992-2-CTCCATGCAATGAACA-1	0.07109481
M88112-1-ATCACAGCAGGGTTGA-0	0.07109493
M56862-1-ACATTTCAGTAAGACT-0	0.07109507
R44481925-2-ATCGGCGAGAGGATGA-1	0.07109512
M274293-2-GGGAGATAGGTGGCTA-1	0.07109534
M46196-1-GTAACCATCGGAAACG-0	0.071095526
M79925-2-ACCAACACAGGATTCT-1	0.07109554
M61448-2-ATCGTGATCACCTGGG-0	0.071096174
R90911025-2-TCAGTGACACACAGAG-1	0.07109624
M1943-2-ATCAGGTCACTACGGC-0	0.0710968
M3003-1-GTCATTTGTGGATTTC-0	0.071096905
M80772-1-TTTCGATAGAGCTGCA-0	0.071096905
M36067-1-AGTAGTCGTCGGATTT-0	0.07109705
M12571-2-ACTCTCGAGTTGTCGT-1	0.0710973
M81898-1-TCCGAAATCTGTCCGT-0	0.07109775
M49579-2-CCGTGAGCAGCTGGTC-1	0.07109775
M57809-2-AGATAGAAGCATGTTC-1	0.07109813
M28843-2-GTGTAACTCGAACACT-1	0.07109814
M85101-2-TTGCATTGTTCTCGCT-1	0.07109815
M98107-1-CGGCAGTTCAGCTGTA-0	0.071098275
R20237131-2-GCACATAAGGTACATA-1	0.07109836
M89852-1-GGAGCAATCGTAGCTA-0	0.07109844
M76564-2-GCTTGGGAGGGTACAC-1	0.07109865
M28216-1-TGCAGGCCAGGAAGTC-0	0.07109868
M56024-2-ACTATGGCACGCACCA-1	0.0710999
M79925-2-TGCGACGGTAGCGTTT-1	0.07109991
M40396-2-TGAATGCAGCATATGA-1	0.07110051
M35312-1-ACAAGCTGTGAGTCAG-0	0.07110071
M20869-1-TCGCACTAGGGCAGGA-0	0.071100846
M88313-2-AGACCATGTTGCATAC-1	0.07110089
M20337-2-GTCTTTAAGCGTGTTT-1	0.071100935
M19527-1-TTCTAGTTCCCTTGTG-0	0.07110099
M604571-2-TTCTAGTGTAAGGAGA-1	0.071101025
M198964-2-TCAGCAAGTAAGTTGA-1	0.07110113
M82158-2-CGCGTGAAGGCTAGCA-1	0.0711019
M3114-2-GGGTTTAAGTTAGTGA-1	0.07110215
R11648421-2-AAACGAACATGAGGGT-0	0.071102574
M43069-1-CCAATTTCACAACCGC-0	0.07110258
M82158-1-TTTACGTCAGGCACTC-0	0.071102686
M59910-2-GGGCGTTTCAAACCTG-1	0.07110273
M233549-1-CGGTCAGTCCTACCGT-0	0.07110289
M38405-2-ACGGAAGTCAATCAGC-1	0.071103334
M82158-2-AAGGTAAAGTCGTTAC-1	0.071103714
M37684-2-AGTTCGAGTAATACCC-1	0.071104005
M74931-2-AGCCACGTCGACTCCT-1	0.071104065
M25234-1-AGGATCTTCAATGTCG-0	0.07110409
M6160-2-GTCTCACTCTTCCCAG-1	0.07110432
M1119-2-TAAGTCGTCTCAGTCC-1	0.07110441
M94213-1-GGGTGTCTCGAGAGAC-0	0.071104445
M54451-2-GTAGTACCAGCGTATT-1	0.07110453
M61350-2-GGCTTGGGTTCTCCCA-1	0.07110468
R756793-1-TAAGCGTTCAGACCGC-0	0.07110495
M84393-1-TGACTCCAGAATAGTC-0	0.071104966
M99118-1-TAGAGTCCATGGCCCA-0	0.071105205
M28379-2-TTCATGTAGGGACACT-0	0.071105406
M80772-1-GGGTGAAAGAGCATTA-0	0.071105525
M29466-2-TCATGGATCGTGTTCC-1	0.07110592
M96977-1-ACTGTCCTCCATTGGA-0	0.07110611
M88811-2-TCCACCAGTAACGGTG-1	0.07110636
M16204-2-TGAGACTGTAGAATAC-1	0.07110645
M10730-1-CTACCCAAGCTTTCTT-0	0.07110654
M56216-1-CCTCTCCGTGTGTTTG-0	0.07110657
M201539-1-AGCTTCCAGCTGACTT-0	0.071106784
M56216-2-TCAGGGCTCAAACGAA-1	0.071107075
M46196-2-TGTGCGGGTAACGGTG-1	0.07110734
M38519-2-GGTTCTCCAGACCATT-1	0.07110758
M81804-1-TATGTTCTCCGGTTCT-0	0.07110774
M38454-1-TTACCATAGGATGCGT-0	0.07110786
M23714-2-CTGCCATCACCGTGCA-1	0.07110792
M34815-1-GTCATGAAGTATGAGT-0	0.07110803
M84393-1-GTTACAGGTGCCCGTA-0	0.07110853
M40396-1-CCCATTGGTGACCGAA-0	0.07110873
R2602916-1-AGTAGTCAGAGTCTGG-0	0.07110919
M77139-2-CACTAAGAGATCGCTT-0	0.0711094
M45915-2-GTCACGGGTTACGATC-1	0.07110991
R48942987-2-GTAATGCCAGCTGAGA-0	0.07111039
M50883-2-CCAATGAAGTCGGCAA-1	0.07111039
M59628-1-ACAAGCTTCCGCAAAT-0	0.071110494
M61862-1-CATACAGGTGCTAGCC-0	0.07111052
M1119-2-AAGCATCAGTTGCTGT-1	0.07111083
M89852-2-ATGCCTCCAGACCATT-1	0.07111101
M17728-1-CCCTCTCCATCCGGCA-0	0.071111575
M85168-1-GTTTGGACAAGGACAC-0	0.071111985
M77479-2-CATGCAAGTACTAGCT-1	0.071112216
M59593-1-TTTCAGTTCAGGAACG-0	0.0711125
M34238-1-AGCGATTGTGGAGAAA-0	0.07111256
M62967-1-ACTTTGTCAGTTCTAG-0	0.07111259
M3114-1-ATTCTACGTATACCTG-0	0.071113296
M16204-2-TGGATCAGTCAACCAT-1	0.07111348
M80488-2-GCCAGGTTCGAGTGAG-1	0.07111361
M38454-2-GTTGTGAGTGGGATTG-1	0.07111411
M50861-1-GAACGTTCACGCTATA-1	0.07111441
M8975-1-AGGTTGTGTAGTCCTA-0	0.07111455
M28843-2-CTCATCGCAAAGTATG-1	0.07111469
M71789-2-GAGGGATGTAGTGTGG-1	0.07111485
R25344517-2-GAATAGACAGTGTGGA-0	0.07111492
M89852-1-GAGACTTCAATCGTCA-0	0.071114965
M54451-2-TGACGCGGTTCACCGG-1	0.07111507
M66586-2-TCATGCCAGGCGAACT-1	0.07111521
M62474-1-ACCAACAAGTTGCATC-0	0.07111532
M70865-2-AAGACAAAGCACTCCG-1	0.07111574
M50861-1-TTACTGTAGTCATGGG-1	0.07111604
M651299-1-ATCGGCGGTTTACTGG-0	0.07111662
M58534-2-GCCGTGATCTCAACGA-1	0.071116745
M89852-1-GCAACCGAGATGCAGC-0	0.07111675
M85168-2-CCTCTCCTCCAAAGGG-1	0.071116775
M68742-2-TTATTGCTCTTCTAAC-0	0.07111695
M98979-2-TCGTGCTCATAATGAG-1	0.07111734
M18243-1-CGTGTCTTCAGCTTGA-0	0.071117766
M7649-1-AATGGCTAGTCGAATA-0	0.07111806
M96800-1-TTTGGTTTCTCCTGTG-0	0.07111884
M80297-2-GTAACACCAGGGAATC-1	0.07111907
M66586-2-CTGCCATCAGAACTTC-1	0.0711192
M8975-2-ACTTAGGGTAGCGCCT-1	0.071119204
M57490-2-TACGCTCGTGCGGATA-1	0.071119264
M89852-2-CATGAGTAGCATGCGA-1	0.071119316
M85168-1-TCTCAGCAGGACTAAT-0	0.0711194
M7105-2-GTTAGACTCTGAGTCA-1	0.07112048
M40103-2-TTGTTCAAGCTTGTGT-1	0.07112088
M85168-2-GACCCAGCACGACTAT-1	0.07112089
M23152-2-TACACCCAGCCGTTGC-1	0.0711209
M22127-2-TCTACATCATTGCTTT-1	0.07112101
M26229-1-CAAAGAATCGTTGTGA-0	0.07112106
M25253-2-CACGGGTAGCTGAAAT-1	0.07112136
M1198-2-TATTCCATCCGTTTCG-1	0.071121454
M84393-2-GTCACTCCAATTGGTC-1	0.07112162
M67652-2-ATGCATGGTATGCAAA-1	0.07112187
M48016-2-GCGTGCATCCATACTT-1	0.071121894
M79925-1-CCTCACAGTGGTACAG-0	0.07112215
M98107-1-GTCTACCGTCTACAAC-0	0.07112282
M25144-2-TCTTGCGCACGCACCA-1	0.071122825
M48247-1-TGAGCGCCAATGTGGG-0	0.07112283
M12047-2-TTCGATTGTGGTCTAT-1	0.07112313
M6160-2-CAACGATAGTGTTGAA-1	0.07112315
R56607358-1-AGAGCAGGTGCGACAA-1	0.0711233
M72578-1-GGAATGGCATAATGCC-0	0.07112384
M52730-1-GACTGATGTTGCCGAC-0	0.071124464
M7105-2-TGTGAGTTCGTTTACT-1	0.07112485
M54451-1-TTCTTGATCGTGGCTG-0	0.07112495
M12571-1-AACAGGGGTTAGTCGT-0	0.07112502
M6160-1-CAGAGCCGTTGTAAAG-0	0.071125396
M81562-1-ACGTACATCCTCTCTT-0	0.07112542
R19415550-2-CCCTCAACAAGTAGTA-1	0.071125686
M93210-2-AGGCCACCATCGGTTA-1	0.0711261
M56537-2-TACTTGTAGCATCGAG-0	0.07112619
M29716-2-GATTCTTAGCGCAATG-1	0.071126565
M98979-2-CCCTTAGCATCGCCTT-1	0.07112658
M1119-1-ATCCTATTCTGTCAGA-0	0.071126886
M1119-1-CGTAGTAAGCTACTAC-0	0.071127266
M79925-2-CTCCAACAGCGTTCCG-1	0.071127325
M83778-1-GAGCTGCAGACTCTAC-0	0.07112733
M65832-1-CTCAGTCAGTTAGTAG-0	0.07112755
M20337-1-TCCGTGTTCGCAATGT-0	0.07112755
M28216-1-CTCAGAACAGAATTCC-0	0.071128145
M38069-2-CTGTACCGTCCACTTC-1	0.0711287
M28216-2-AATCGTGAGTTGTACC-1	0.07112913
M23714-2-CTGTAGATCAATCGGT-1	0.07112977
M52730-2-CAGATACTCGCACGAC-1	0.07112978
M67782-2-AACCACATCCTACCGT-1	0.071129814
M34371-1-ACCATTTCACTGATTG-0	0.07112983
M10282-1-AGTACTGCATGGGTTT-0	0.07113013
M81562-2-GCGAGAAGTTGGATCT-1	0.071130656
M63731-1-CTGTCGTGTGTTGACT-0	0.071130656
M660286-2-TCATACTTCAGAGTGG-1	0.071131416
M89620-2-TTGTTCAGTGCGGCTT-1	0.0711315
R11016875-1-GGGCGTTAGGCCTGCT-1	0.07113151
M24227-1-AACAAAGCAATCCAGT-0	0.071131736
M25998-1-AAGCGTTCAGCGTACC-0	0.07113181
M9439-2-GTAGCTAAGTCGAAGC-1	0.07113181
M44223-2-ACTTCGCGTTGCCTAA-1	0.07113183
M46112-1-TTCATTGCAACACGAG-0	0.071131915
M1198-1-GTCGTAAGTTTGCCGG-0	0.07113203
M85824-1-AATGGAAAGGTCTTTG-0	0.071132116
R72103655-1-CGGGTCATCCCGAACG-0	0.07113271
M92929-1-GGAGATGCACCCTCTA-0	0.071132764
M77479-1-TGATCAGGTGAACTAA-0	0.07113297
R50101497-1-CTCCGATTCATTCGTT-1	0.07113298
M42537-1-AATTCCTTCTATTCGT-0	0.07113308
M40737-2-GTAGAGGAGGTCGACA-1	0.07113309
M44223-2-CATGAGTAGAAGCTGC-1	0.07113331
M3114-2-GAGTTACGTTCTGAGT-1	0.0711336
M745106-2-GTATTGGCAGGAGGTT-1	0.07113383
R48415713-2-GTGTTAGCAACTGATC-0	0.07113418
M17728-2-CAAGCTAAGTGCTCGC-1	0.0711342
M33789-1-CTACAGATCTCTTGCG-0	0.07113432
R7570491-1-TACCGAACAGTCTGGC-0	0.07113433
M34015-1-TAGATCGTCTCAACGA-0	0.07113447
M8975-2-AGGGCTCTCTTTGCTA-1	0.07113448
M19050-1-AATCGTGTCAAGGAGC-0	0.07113473
M538-1-TCACAAGTCTGAACGT-0	0.071135014
M18305-2-TGCGACGCATCATCCC-1	0.07113529
M64468-2-GCCGATGTCCTCGATC-1	0.07113544
M33789-1-GTCCTCAGTCGCCTAG-0	0.071135834
M90395-1-CCACGAGCAGCGATTT-0	0.07113586
M83367-1-CGAGGCTGTCTGATCA-0	0.071136564
M25234-2-ATGACCATCAGTGCGC-1	0.07113658
R56203790-1-TTGTTGTCAGGGTTGA-0	0.07113746
M57528-2-GTAGCTACATCTAACG-1	0.07113763
R19415550-1-CCTCAACCAGCAGTGA-0	0.07113777
M34682-2-CTGCAGGAGCCTGTCG-1	0.071137965
M5392-2-GAGACTTCAATCTCGA-1	0.071138136
R52692199-1-GACGTTAGTTGTGGAG-0	0.071138196
M19281-1-CAACAACAGAACGCGT-0	0.07113853
M40103-1-TCCTCGACATCTTAGG-0	0.0711387
M67937-1-GTGTAACCACTGCGAC-0	0.071139306
M8975-2-ATGGGAGAGAGGTTAT-1	0.07113948
M70865-1-ACTGATGAGTGAACAT-0	0.07113974
R52692199-1-GGGACCTGTTGGAGGT-0	0.0711398
M44456-2-GTCGTTCAGTCGCCAC-1	0.071139835
M56024-1-GTGCGTGTCAGTCATG-0	0.0711399
M6161-1-TCATACTGTGTCTTAG-0	0.07114001
M63731-1-CCTAAGAGTGGACCTC-0	0.07114006
M34371-1-AACCCAATCATTACCT-0	0.071140125
M61862-1-CCGAACGCACGCGCAT-0	0.07114041
M27285-2-TGGTAGTAGACAACAT-1	0.07114071
M651299-2-GTCATCCGTGAGCTCC-1	0.07114085
M20337-2-TCCTCTTTCCATTCGC-1	0.0711411
M50861-2-AGTGCCGAGGTATTGA-0	0.071141146
M1119-2-GGAGGTAGTGGGCTTC-1	0.07114118
M63731-1-TCTATACTCTGGGCCA-0	0.07114244
M47636-2-TACTTGTCAATAGTCC-1	0.071142875
M62439-2-CTCCTCCCACGCGTGT-1	0.07114311
M28910-1-GGTTCTCGTCTCGGGT-0	0.0711433
M35115-2-AGATAGATCATGGGAG-1	0.07114343
M35609-1-CTCCAACGTCACTACA-0	0.07114347
M64468-1-CCCATTGCAATTCACG-0	0.07114368
M16204-1-TGGATCAAGTCACAGG-0	0.07114407
M3114-1-TTGTGGACAAGAGTGC-0	0.071144104
M53257-2-GTAAGTCAGATGGCAC-1	0.07114417
M643271-2-CAACCAAAGGCTGGAT-1	0.071144804
M14947-2-CCCATTGCACCCTAGG-0	0.07114496
R50101497-1-TACTGCCCACTACTTT-1	0.07114499
M14888-2-ACGGTCGGTTCAAAGA-1	0.07114506
M39711-2-CCACTTGCACTTCCTG-1	0.07114509
M79925-2-TTCTCTCCACGGATCC-1	0.07114515
M37684-2-TGATTCTAGAGCAGCT-1	0.07114565
M17728-2-TCAGCCTGTATACAGA-1	0.07114566
R91279176-2-TGAATGCCATACAGGG-1	0.07114582
M28216-2-GCCGTGAGTGCGGATA-1	0.07114588
M96055-2-GTTCCGTAGCCGTTGC-1	0.07114693
M77061-2-ATGGTTGAGTCGCCCA-1	0.07114699
M569564-2-CACGTGGAGATTGGGC-1	0.07114706
M67937-1-GCACTAAAGTCCGCCA-0	0.07114713
M6160-2-TTTGACTCAGGGTTGA-1	0.07114731
M38069-1-CCAAGCGTCAGCGCGT-0	0.07114744
M7353-2-GTAGTACAGCCTCCAG-1	0.07114763
M70235-1-CGTTGGGAGACGCATG-0	0.07114767
M76188-2-CCGTGAGAGTGGAATT-1	0.07114772
R36100578-1-TGTTTGTAGCGACTGA-1	0.07114787
R22209673-1-GTCTCACAGTTGTAGA-0	0.071147926
R69454066-2-CTGTACCGTCGTTGCG-1	0.071148165
M28843-1-TGATGCAGTAGCGAGT-0	0.07114856
M8975-1-GCTGAATCACTCAGAT-0	0.07114887
M48992-1-ACACTGAAGGCCGCTT-0	0.071149215
M14812-1-AGCCACGGTCTTCATT-0	0.07114938
M19050-1-TCGGGACCACTGCGAC-0	0.071149416
M37684-1-TGCTGAACATCTATCT-0	0.07114947
M70729-1-GTGTAACAGTAGCAAT-0	0.07114964
M81562-2-CCCGGAACATCAACCA-1	0.07114976
M77139-2-TATACCTAGAGATTCA-0	0.07115033
M57528-1-AACGTCAGTTCGGTCG-0	0.07115046
M22127-1-TGTTCCGTCGTTAGTG-0	0.071150474
M28843-1-GTGAGTTGTGTAACGG-0	0.07115062
R44481925-2-TGAGGTTAGGATACGC-1	0.07115071
M73652-1-AAAGAACCACCCAAGC-0	0.07115098
M58534-2-GCAGCCATCATCGACA-1	0.07115113
M81562-1-GACTTCCTCTTCACAT-0	0.071151316
M77139-2-ATTTCTGTCGAGAAGC-0	0.071151346
R50101497-1-ATCTTCACACGGCACT-1	0.07115146
M538-2-TTACGCCCAGCAGGAT-1	0.071151495
M77139-2-CCGGTAGTCGCGGTAC-0	0.07115166
M68742-2-GTAATCGTCACTTATC-0	0.07115206
M81084-2-CGGACACTCCTGTTAT-1	0.07115214
M33789-2-ACGTCCTAGCCTCTGG-1	0.07115247
M628275-2-GTTGTAGAGAAGTGTT-0	0.07115259
M604571-2-GTAGAGGGTGTCATGT-1	0.07115326
M3319-2-GCACGGTTCTCTGGTC-1	0.07115383
M12571-1-CTTCGGTTCAGCTTCC-0	0.07115389
R72407598-2-CCGATGGTCAAGTCGT-1	0.0711539
M17728-1-CAGATCATCTCCAAGA-0	0.071154006
M79989-1-GATTGGTAGTTGAATG-0	0.07115401
M84955-1-GCTTTCGCACAAGCAG-0	0.07115447
M46146-2-CATGGATAGTGTACAA-1	0.07115489
M65832-1-CTCGAGGAGATTGACA-0	0.07115512
R36100578-1-GAGGCCTTCCCATAGA-1	0.07115554
R36100578-1-TCAGGTACATGGAAGC-1	0.07115588
M75705-2-CGTAAGTCAATCGTCA-1	0.071156636
M5392-2-GCGGAAACACGCGCAT-1	0.071157284
M71789-1-CCGGTGAGTCTGTCCT-0	0.07115737
M14748-1-CCTCAGTTCATTACTC-0	0.071157515
M44785-2-GCTGGGTCACACAGAG-1	0.071157545
M8975-2-CCGGTAGAGGTCGCCT-1	0.071158074
M65832-2-CTCAGAAGTCAGTCCG-1	0.07115808
M85730-2-AAGCGAGTCCCAGGAC-1	0.07115815
M40565-2-TGGGAAGGTCAGGCAA-1	0.07115829
M72578-2-AGGAGGTTCGAGCCTG-1	0.07115837
M72578-1-TAAGTCGTCCTTGACC-0	0.07115863
M77920-2-CTGCTCACAGAACCGA-1	0.071159154
M58553-2-GGATGTTCATCCCACT-1	0.0711596
M45915-2-TGAGACTGTGACACAG-1	0.07116001
M1119-2-ATCGTGAGTCACTCGG-1	0.07116012
M22127-2-AAACCCATCCGCATAA-1	0.0711602
M77061-2-ACACGCGAGGCCTGAA-1	0.07116025
M3566-1-ATATCCTTCGATCCCT-0	0.07116114
M67937-1-TTGCGTCTCTGGGAGA-0	0.07116139
M755-2-GTCCCATTCGATGCAT-1	0.071161404
M59628-1-GTGTTAGGTCACCGAC-0	0.07116155
M864250-1-CATGCAAGTCGAATTC-0	0.07116208
M44785-1-TTCATGTGTGTAGCAG-0	0.07116211
M42044-2-AAGTGAACAGGTTCCG-1	0.07116241
M79891-1-TGCTCGTCACACCAGC-0	0.071162455
M274293-2-GTGCACGAGAGGCTGT-1	0.07116269
R11648421-2-ATCGTAGCACCATTCC-0	0.07116291
M24227-1-CTCCTTTCAAGGCTTT-0	0.07116337
M37684-2-ATCATTCAGTTTCGAC-1	0.07116345
M88313-1-TTCGCTGAGAATAACC-0	0.07116367
M7155-2-TCGACCTTCGGAATGG-1	0.07116422
R21131938-2-GTGCGTGGTTATGACC-1	0.071164235
M72578-2-GGGAGTACAGGCCTGT-1	0.07116495
M28437-2-CTCCTCCGTCTTCATT-1	0.07116503
M50743-2-ACCTACCGTGACTAAA-1	0.0711656
M28843-1-CTCATGCCAGATAAAC-0	0.071165815
M40565-1-TTGTGTTAGCGCTGAA-0	0.071165815
M20869-1-GATTCTTGTGCTGATT-0	0.071166165
M98107-2-GGGTCACAGGAGCAAA-1	0.07116621
M68742-2-AAGCGTTCAGACGCTC-0	0.071166284
R54497344-1-CAAGAGGGTGGCACTC-1	0.07116641
M90395-2-CCGGTGAAGACCACGA-1	0.071166426
M628275-1-GTGAGGATCCTTCTAA-1	0.07116659
M97977-1-TCATATCGTCTCCTGT-0	0.071166635
M88112-2-AGCTACACACCAGACC-1	0.07116672
M48992-2-GAACGTTGTGTATTGC-1	0.07116691
M20869-1-GGGACAATCAGTCTTT-0	0.071167216
M96977-1-ATAGAGAGTCCAACGC-0	0.0711683
M84393-1-TAAGCGTGTTCGCGTG-0	0.07116834
M47636-2-CCTATCGTCTCGTGGG-1	0.07116847
M29466-1-CAATACGCAACCAATC-0	0.07116857
M31713-2-TCCGTGTCAAACCACT-1	0.07116864
M36067-2-CTGCTCAGTTAGCTAC-1	0.07116867
M1198-1-TCACACCGTACTTGTG-0	0.07116893
M2491-2-AGGGCCTAGTCGCCAC-1	0.07116895
M28216-1-GTTACCCGTCTTCGAA-0	0.07116912
R61580111-2-CATAAGCAGACCATTC-1	0.07116931
M83367-2-CCTATCGAGCCTTTCC-1	0.07116973
R756793-2-TTGATGGGTGTCTTCC-1	0.07116979
R56203790-1-AGGATAAGTCCACAGC-0	0.07116981
M61517-1-AGCGCCAGTGCCTGCA-0	0.07116992
M85168-1-GTGTCCTTCCATATGG-0	0.07116995
M66586-2-TCCGATCAGGACATCG-1	0.07117028
M59628-1-AGTAGCTGTGGCGCTT-0	0.07117028
M26968-2-GACCGTGGTGATTAGA-1	0.071170405
M24508-2-GGGCGTTTCCCATTTA-1	0.07117104
M25234-2-CCACGTTGTCCCAAAT-1	0.071171276
R36100578-2-GAACTGTAGCGTTACT-0	0.0711718
M23714-2-ACGATCATCTTGCAGA-1	0.07117196
M93955-2-TGATCAGTCTTTCTAG-1	0.07117218
M28083-2-CGGGTGTAGTAGCAAT-1	0.07117228
M80009-2-TGTTTGTAGCCTAGGA-1	0.07117249
M68770-1-TAAGCCAAGTAACCTC-0	0.07117286
M97977-1-GTTGTGAAGACCGCCT-0	0.07117382
M70865-2-GCCCAGATCCCGTAAA-1	0.07117399
M38454-1-TCGAACAAGCATCTTG-0	0.07117432
M79925-2-CCTTTGGGTAGCGTTT-1	0.071174495
M41136-2-GTTGCTCAGGTTGGTG-1	0.071174495
M14947-2-AGAACCTTCTCTGGTC-0	0.07117459
M89852-1-ATGGTTGTCCGCACGA-0	0.07117465
M34302-1-CTATAGGAGCTCATAC-0	0.071174726
M36067-1-TTCATTGCAATGGGTG-0	0.07117491
M6160-2-ATCGATGGTAGTACGG-1	0.071175165
M80769-2-AGGCTGCCACGCTGTG-1	0.07117535
M45915-2-GGTTGTATCTAGCCTC-1	0.07117546
M89569-2-TCGTGGGCATTAAAGG-1	0.07117559
M81562-2-TTCGCTGCACGTACAT-1	0.071176
M14812-2-AGATGCTGTTGAGGAC-1	0.071176745
M34015-2-GTGGCGTCAGGTCCCA-1	0.07117702
M26792-2-CTAAGTGTCGCACGGT-1	0.07117722
M81084-1-ATTTCACTCAGACAAA-0	0.07117799
M81316-2-TCACTCGGTTCTGAGT-1	0.07117829
M19193-2-TCTCACGAGGTATTGA-1	0.07117877
M72578-2-CGGAACCTCGCATTGA-1	0.071178846
M38405-1-CTACGGGAGCATGATA-0	0.07117897
M25021-2-TTTACCAGTTGCATAC-1	0.07117898
M6160-1-AGCGTATAGTCGTCTA-0	0.07117938
R91279176-2-ATAGGCTAGCGTACAG-1	0.07117961
M340452-2-GATGGAGTCTACCACC-1	0.07117975
M13872-1-CCTTGTGAGCGCCATC-0	0.07117982
M56024-1-AATTTCCCATCCGGTG-0	0.07117993
M80772-2-GGACGTCTCCCTCGAT-1	0.07117997
M72035-2-TTTCATGAGAACGCGT-1	0.07118056
M61448-2-CTGTGGGTCGACCCAG-0	0.07118069
M54717-2-AACCTGAGTTCGGACC-1	0.071181096
M82158-2-ATCGTCCTCAGAGTTC-1	0.071181215
M96055-2-ATTACCTAGACTTCCA-1	0.071181536
M25234-2-GTCAAACCATACGCAT-1	0.071181655
M82158-2-TAATTCCGTATCCCAA-1	0.07118181
R36100578-2-CATGCTCGTCCAAGAG-0	0.07118194
M84393-1-AAGCATCCACAAGCCC-0	0.071182124
M233549-2-TGTGAGTCATCCAATG-1	0.07118229
M33390-2-ATGAGTCAGTCTAGAA-1	0.07118263
M9699-2-CAACCTCCACACGCCA-1	0.07118279
M10730-1-ATCGATGGTTCGAGCC-0	0.071182996
R11648421-2-TGTTCATTCTTCCCGA-0	0.07118319
M66586-1-CTGATCCTCGATTCCC-0	0.07118328
M44785-2-TCACGGGAGGCATCTT-1	0.07118374
M70235-1-ATTCCTATCTGCACCT-0	0.071183816
M33789-1-ACGTCCTTCAACTACG-0	0.07118387
M22127-1-CTCCCAACAGCCTATA-0	0.071183965
M10282-2-CATGAGTAGGTAAACT-1	0.07118435
M28843-1-CAGCAATAGCGACTGA-0	0.07118466
M61448-1-TAGGTACGTGGAAGTC-1	0.07118537
M44223-1-TTAGGGTGTCCTTTGC-0	0.071185745
M50743-2-ACCCAAACACCAGTTA-1	0.071186095
M28216-2-CGTAGTACAACCGACC-1	0.07118624
M82158-2-CGTTAGATCATTGTGG-1	0.0711869
M53257-2-TGCTGAAAGAAGTGTT-1	0.07118745
M26229-2-CGTAATGGTTGTCAGT-1	0.0711878
R48415713-1-ACTGTGATCGTAGTGT-1	0.071187854
M45915-2-TAGAGTCCATTGCCTC-1	0.071187936
M66795-2-TTTCATGTCCAGTGCG-1	0.071188085
M75112-2-CTCCCTCTCACGGGAA-1	0.071188144
M44532-1-GTGTAACGTAGACGGT-0	0.071188316
M97616-1-TTCATGTCACAGAGAC-0	0.07118878
M85730-2-AATAGAGGTGTTGACT-1	0.07118889
M61862-1-TCATCATAGACCGCCT-0	0.071189076
M36067-2-CGTTCTGGTTGGCCGT-1	0.0711891
M25998-1-CAAGCTATCCAAGCAT-0	0.0711894
M72079-2-CGAAGTTAGGCTAACG-1	0.071189985
M72578-1-ACAGAAAGTTACGATC-0	0.071191154
M20855-1-CACGTTCCAGCTCTGG-0	0.07119183
M25234-2-ATTCGTTCAGGTCCGT-1	0.07119214
M19050-2-GTAGTACCAACAAGTA-1	0.07119228
R36100578-2-TGCAGGCCAAGAAATC-0	0.0711924
M58553-2-AAGACTCTCGAGAATA-1	0.07119275
M82158-2-GATCACACATATCTCT-1	0.071192905
M25234-1-GTGGAAGTCCTCATAT-0	0.07119291
M29466-1-GGGTCACGTCTGTAAC-0	0.07119316
M3003-1-CCTGTTGGTAGAATGT-0	0.07119341
M98107-2-TGAATCGTCTTACACT-1	0.07119354
M96977-2-ACGGTCGTCTGGGCAC-1	0.07119355
M208073-1-TACCTGCCATACCAGT-0	0.07119356
M20337-1-TTGTGGAAGTCCTGTA-0	0.07119399
M41763-2-ACAAGCTGTCGGAAAC-1	0.07119413
M28216-2-CCGTAGGGTTCAGCGC-1	0.0711942
M952-2-GAGCCTGTCATGAAAG-0	0.071194686
M67602-1-CGTGATAAGGTTCAGG-0	0.07119484
M12571-2-CATTGTTAGTGCCGAA-1	0.071194954
M8975-2-TTAGGGTCATACTGAC-1	0.071195245
M28083-2-TGCTTGCCACAGTACT-1	0.07119527
M81084-2-CTGTACCTCCCGTTGT-1	0.071195334
M66423-1-GAGTTGTTCCCGAGGT-0	0.071195334
M71789-1-TGTAGACTCTCATTTG-0	0.07119584
M1119-1-GTTTGGAAGACATCCT-0	0.07119591
M85168-2-TATTGGGGTCAAAGCG-1	0.07119602
M40103-1-AAATGGAAGGTGCCTC-0	0.071196705
M8975-1-CTTGATTAGCACACAG-0	0.07119681
M77479-1-CATGAGTCACCCAACG-0	0.07119714
M6643-2-GGGCCATTCCACACAA-1	0.07119725
R36100578-1-GCACATACAAATCGTC-1	0.071197286
M71872-2-ACACAGTAGCATCCCG-1	0.07119809
M20869-1-GTTGAACTCTTACGGA-0	0.07119876
R36100578-2-GTCAAGTTCACTGGTA-0	0.0711989
M20259-2-CATGCGGGTATGAGCG-1	0.07119928
M7105-2-ATAGAGAAGTCGCCAC-1	0.07119935
M46112-1-TTGTGTTGTTAGGCCC-0	0.071199484
M19193-1-CCGTGAGAGTGTTGTC-0	0.07119993
M21046-1-ATCGTGAAGTATGATG-0	0.071200326
M50861-1-CGTCCATCATTCCTAT-1	0.07120055
R61580111-2-AATGGAAGTCTTCATT-1	0.071200654
R25344517-2-GTTACAGTCAATGTCG-0	0.07120144
M45801-2-GAGTGAGCAGAGGAAA-1	0.07120155
M22176-2-ACAACCAAGGTCGTAG-1	0.071202
M89852-2-GTGATGTCAATTCACG-1	0.07120247
M81562-1-GGAGATGGTGTATTCG-0	0.07120253
M22127-2-ATACCTTGTTCGGTCG-1	0.07120255
M99118-2-GGGTTTATCGCCTAGG-1	0.07120269
M23398-2-GAAGTAATCATCACTT-1	0.07120295
M20855-1-GTGATGTAGCGCCATC-0	0.071203515
M77139-2-ATGATCGAGAAAGTCT-0	0.07120378
M5392-2-AGAGCAGAGTAGGAAG-1	0.071203806
R54056119-1-AAGGAATAGATGTTGA-0	0.07120453
M82158-2-GAGGCCTGTTGCGGAA-1	0.071204625
M271116-1-TATCTGTTCGATCCCT-0	0.07120484
M39711-1-TTGCTGCGTAGTTCCA-0	0.07120486
M28216-1-TCGTCCAGTGAGATCG-0	0.07120499
M35096-1-GCTTCACAGTAGGAAG-0	0.07120523
M82158-2-ATACTTCCACTGGCGT-1	0.071205355
M97977-1-TACAACGTCCATCTCG-0	0.071205355
M56537-2-AGCTCAATCTCATTGT-0	0.07120575
M26914-1-CTACCCACAGCAAGAC-0	0.071205884
R91684359-2-GCTACAATCTGCCTCA-1	0.07120621
M44223-2-CCTCCTCAGTCATGCT-1	0.071206264
M1198-2-GACAGCCGTGCGGTAA-1	0.07120681
M82712-2-TTGCGTCTCATTTGGG-1	0.07120704
M23714-2-GACCCTTAGAGTCTTC-1	0.07120723
R11016875-2-TCCTTCTAGCGCATCC-0	0.071207725
R11648421-2-TGTTCATTCCCACAGG-0	0.07120778
M1943-1-GTCCACTGTCCTGGTG-1	0.07120834
M34302-2-TCACACCTCAATCGGT-1	0.071209
M45915-1-GTGACGCAGGTCCCTG-0	0.07120925
M95030-1-TACGTCCCACAGACGA-0	0.07120958
M88811-2-AATTCCTGTCTCTCTG-1	0.07120958
M29466-2-GGAGCAAAGAGATGCC-1	0.07120967
M11903-1-TCTCACGCACCTGTCT-0	0.07121042
M88811-1-CTACAGAGTGCAACAG-0	0.07121066
M4458-1-GGATGTTGTCGAAGCA-0	0.071211174
M58534-1-CGATCGGTCGTGTGAT-0	0.071211256
M58534-1-TCCATCGCATGACTGT-0	0.07121129
M16204-2-TGTACAGGTTGCAACT-1	0.07121149
M40103-1-TGCCGAGCAGTATTCG-0	0.0712121
M58534-1-GTCTCACCACTAGGCC-0	0.07121216
M8176-1-CGTTGGGGTCGCGTCA-0	0.071212225
M36067-2-GAGGGATGTATCTTCT-1	0.07121228
M82712-1-AGTACCACAGCTACCG-0	0.07121256
M10282-2-ATTGTTCGTGTGTGGA-1	0.07121276
M93955-2-GATGCTATCTTCCGTG-1	0.0712129
M46196-1-CAACCAAGTTGTGCAT-0	0.07121299
M50861-1-ATGCCTCCATGCGGTC-1	0.07121309
M72578-1-GAAGCCCTCAAGAATG-0	0.07121325
R11648421-2-GCAGTTACACCACTGG-0	0.07121366
R66026480-2-GTCACTCTCCCATTTA-1	0.07121376
M88313-1-TCATACTAGTCTACCA-0	0.07121387
M59628-1-AAGATAGGTAACATGA-0	0.071213916
M15410-1-ATGGGTTAGCTCTGTA-0	0.07121394
M81898-2-ATTCTTGAGAGGACTC-1	0.07121443
M89852-2-GCAACATAGTTTCAGC-1	0.071214914
M21046-2-TCCGAAATCGTGGACC-1	0.07121496
M5392-1-CGAGGAATCGTGTGGC-0	0.071215235
M643271-2-TATTGGGCACTTGAAC-1	0.071215324
M19562-1-ACGGAAGTCCACAAGT-1	0.07121588
M28910-1-GACCCAGAGCATGAAT-0	0.07121597
M44785-1-CATTCTATCTTCCGTG-0	0.07121618
M67602-1-GGGACTCGTAAGGAGA-0	0.0712162
M39711-1-AATCGACAGATCGCTT-0	0.07121677
M56783-1-ATTTCACTCCGGCAGT-0	0.07121692
M31737-2-ATGGTTGCAAGGTACG-1	0.07121696
M58553-1-GAATAGATCTAGTTCT-0	0.071217105
M7649-1-ATTTACCTCACGAGGA-0	0.07121736
M10730-2-ACGTTCCAGTTACGTC-1	0.07121763
M20337-1-GAGAAATCACTTGGGC-0	0.07121767
M25253-2-TCATACTGTCGCATGC-1	0.07121851
M82158-2-GCTACAACACTAAACC-1	0.071218915
M83136-1-GGAGGATTCTTTCGAT-0	0.071219765
M39413-1-TGTACAGTCGAAATCC-0	0.071220815
M439-1-CCCGGAATCACGACTA-0	0.07122115
M59628-1-GTGTTCCCATCAGTGT-0	0.07122115
M37330-1-AGGTGTTAGGATGTTA-0	0.07122149
M11588-2-ACGTCCTTCAATGCAC-1	0.071221575
M97594-1-CTTAGGAGTCCTACGG-0	0.07122178
M3114-2-GTGGCGTAGTCATGCT-1	0.07122182
R68500345-2-GATAGAAGTCTCACGG-0	0.07122189
M85047-2-CTGTCGTCAATTGCTG-1	0.07122202
M46112-2-TGAGTCATCTTCTGGC-1	0.07122207
M38454-1-GCATTAGCAGCTGAAG-0	0.07122221
M61517-2-CCACTTGGTCTCGCGA-1	0.071222246
M77479-2-ACGGTCGTCTGTGCTC-1	0.07122244
M18305-2-AGGGAGTGTGGACCTC-1	0.07122306
M1198-2-GATAGCTCATTGACTG-1	0.07122307
R87567672-2-TAGCACATCTAGGCAT-1	0.07122323
M57490-2-GGGTGAATCAGTGGGA-1	0.07122326
M28216-2-TACACCCTCGAGGCAA-1	0.07122342
M79989-1-GTCATCCGTTAGAAAC-0	0.07122346
M97134-2-TGGGTTATCTATGTGG-1	0.07122371
M11526-1-CCATCACCACCCATAA-0	0.07122387
M56783-1-CATCCGTGTTCTAACG-0	0.07122417
M16204-2-GTATTTCTCTCTTAAC-1	0.07122427
M84393-1-GGGTAGAAGGAACGTC-0	0.07122456
M76188-2-CAGAGCCAGTTCTACG-1	0.07122514
M28843-2-ACAGCCGAGTACGAGC-1	0.07122546
M22127-2-ACATCCCGTAGGATAT-1	0.071225464
M82158-2-TGCATGAAGCTTAGTC-1	0.07122618
M99645-1-AAGCCATGTACGCTAT-0	0.07122627
M85824-1-TTGCTGCCACATTACG-0	0.0712263
M8176-2-TATTCCACAATGGCCC-1	0.07122638
M50743-2-AAAGGATGTCAATGGG-1	0.071226455
R69267559-1-GAATAGAGTACAGAAT-0	0.07122659
M38519-1-CTTCTCTCAATTCTCT-0	0.071227156
M72578-2-CGGTCAGCAAACACCT-1	0.0712274
M651299-1-CCATAAGGTCTTGAGT-0	0.07122756
M745106-2-TAAGCCACAAGCAGGT-1	0.071228065
M37330-1-AGTGCCGAGCTAAACA-0	0.07122811
M7105-2-TGAATGCCAATATCCG-1	0.07122821
M67652-2-CGTCCATAGTAGTCTC-1	0.0712288
M1943-2-TCAGGTATCCTTTGAT-0	0.07122886
M23152-1-GCTTGGGCATCGGATT-0	0.071229786
M70235-1-TGATCAGTCCTATTGT-0	0.07123013
M47108-1-ACAAGCTTCCCGAATA-0	0.071230166
R7570491-1-AATGGAAAGTAATCCC-0	0.07123018
M83214-1-GTTACAGTCAACCGAT-0	0.07123022
M61517-1-CGGGTGTCAAGTGACG-0	0.07123072
M87426-2-TCAAGTGGTGCGTCGT-1	0.07123104
M25234-1-GGGTCTGGTCAGCTTA-0	0.071231455
M28216-1-GACCCTTTCGCATGAT-0	0.071231745
R50101497-1-CAGGTATAGACATCCT-1	0.071231805
M14812-2-TATTCCAGTGCCCAGT-1	0.071232
M20869-1-ATTCCCGAGCCGTTGC-0	0.071232215
M7155-1-ACCTGAACAGACACAG-0	0.07123248
M61862-1-AAGACTCTCGCCATAA-0	0.07123261
M58534-2-AGTGTTGCATAGGAGC-1	0.07123273
M7649-2-ACCTGAACAGTAACGG-1	0.071232885
M56024-1-ATACCTTAGGTGGCTA-0	0.07123338
M28216-1-CCACAAATCCTGCCAT-0	0.07123369
M97977-2-TGTCCTGGTAGTCGTT-1	0.071233764
M20337-1-CGAGGCTCACTCTCGT-0	0.07123386
M46196-1-TCAGCCTTCACCTCGT-0	0.07123389
M66586-1-TAAGCACCATGCGTGC-0	0.07123396
M96800-2-AAAGGTAAGCATTTGC-1	0.07123469
M89852-2-CTTCTAAGTCTATGAC-1	0.07123476
R11016875-2-TCGTGGGAGAACTGAT-0	0.07123484
M35559-1-TGAGCATCATTCCTAT-0	0.07123499
M97977-2-TAATCTCGTTTCACTT-1	0.07123499
M56537-2-ATTTCACTCCCGAACG-0	0.07123507
M25234-1-CGAATTGGTAAGATCA-0	0.07123535
M7649-1-TCACATTCACGTCTCT-0	0.07123557
M282520-2-TCATTTGTCACAGAGG-1	0.07123606
M55476-2-ACTATGGTCCAACCGG-1	0.07123615
M22127-1-AGGGTTTTCCTTATCA-0	0.07123647
M71789-2-GTCATCCCAGAAGCTG-1	0.07123653
M21461-2-TTACAGGGTTTGAAAG-1	0.07123657
M22127-2-TATTTCGAGAATCGCG-1	0.07123709
M20855-2-CTCAAGAGTATGACAA-1	0.07123748
M201539-1-CTCATGCTCGGATTAC-0	0.07123752
M80803-1-GGTGTCGTCGTGAGAG-0	0.071238264
M49401-2-TGGAACTAGCTGCGAA-1	0.071238495
M73574-2-AAGCGAGGTGAATGTA-1	0.071238995
M20855-2-TCGCTCATCTAAGAAG-1	0.07123927
M643271-2-TAAGCCAGTGGTATGG-1	0.07123967
R11630705-2-GCGAGAAAGGTAGTAT-1	0.07123968
M28216-1-AATTTCCTCTCACCCA-0	0.07124003
M29188-1-TTGTTTGAGATGGCGT-0	0.07124024
R82704927-2-AACCACAAGGAGGGTG-1	0.07124072
M651299-1-TCGCTCAGTGTTTCTT-0	0.071240924
M80009-1-GGGTGTCCAAGGGTCA-0	0.07124103
M70235-2-GTAGGTTCAAATACAG-1	0.07124125
R11648421-2-TCAGCAAGTGGTGATG-0	0.07124167
M82158-1-GAACTGTTCATTCGGA-0	0.0712417
R11648421-2-CAGTTCCTCCGATAGT-0	0.07124192
M77139-2-TCTAACTCAAGATGTA-0	0.07124203
M70865-2-AGTACTGGTAGGCTGA-1	0.07124215
M89852-1-TCAGCAATCTGTCGTC-0	0.071242765
M233549-1-CGTGATAAGTGGTTGG-0	0.07124307
M88112-2-TGTTCTAGTACTGGGA-1	0.07124309
M28843-2-CACACAAAGGCTGTAG-1	0.071243264
M8975-1-TAATCTCAGAAATTCG-0	0.07124336
M8975-2-GACTTCCCAGATCCAT-1	0.07124365
M80009-2-CATCCACAGACCAAGC-1	0.07124366
M97134-1-TCACGCTGTACCTAAC-0	0.07124394
M88313-1-GACTATGTCACCATAG-0	0.07124508
M37330-2-CCATCACCAAACACGG-1	0.07124574
M28216-2-CTTCCTTTCATCACTT-1	0.07124581
M7649-1-CTCCGATGTCTGTAAC-0	0.07124622
M55476-1-TGCAGATTCCGTGTGG-0	0.07124735
M12479-2-ACTATGGCAACCTAAC-1	0.07124738
M3114-1-GCGAGAAAGTAACCTC-0	0.07124757
M16204-1-TGGTTAGGTCGCACAC-0	0.07124796
R11016875-1-AAAGGTAAGACTCTAC-1	0.07124811
M46196-1-GATCATGTCAGCAGAG-0	0.07124833
M27813-1-ATTCAGGGTACCCGAC-0	0.07124884
M5812-2-TACTTCATCAAGGACG-1	0.07124889
M31969-1-CTCCTCCAGCAGCGAT-0	0.07124912
M23714-2-CACTGGGAGTACGTCT-1	0.07124921
M7649-2-GCTACCTAGTTCCAGT-1	0.07124924
M42044-2-CACCAAACAGGACGAT-1	0.07125066
M7649-1-AATAGAGCAATATCCG-0	0.07125117
M79891-2-CTCAGAATCTTAGGAC-1	0.07125125
M83930-2-CAATCGAAGTTCCAGT-0	0.07125141
M83778-2-TTCGATTTCTGGACCG-1	0.07125148
M38069-2-AAGGAATAGTTGAAAC-1	0.07125181
R25344517-1-CCTCAGTCACACCTTC-1	0.071252055
M97134-1-CATTTCAAGACCAGAC-0	0.07125261
M31969-1-TAGGGTTTCTAGTGTG-0	0.07125293
R18500138-1-CTGCCATGTCTTCAAG-0	0.0712535
M37684-1-CCGTAGGTCGAGAGCA-0	0.07125351
M80009-2-GCTACAAAGCTCGAAG-1	0.07125398
M64468-1-TCATGAGCACCCTGTT-0	0.07125412
M7353-2-ATCCGTCCACACGTGC-1	0.07125419
M31555-2-CCCTAACGTTAGAGTA-1	0.07125509
M67602-2-TTCCTTCTCCGTGTGG-1	0.071255185
M76286-2-AGAACAAGTCCTCATC-1	0.07125522
M76897-2-ATGGTTGAGTAGACCG-1	0.07125554
M77139-2-TTGCCTGGTACCTATG-0	0.07125566
R50101497-2-TCATATCAGAGTCTTC-0	0.07125567
M44145-2-TCATTCAAGAAACTCA-1	0.07125606
M90395-1-CGTTAGATCTCCGATC-0	0.07125639
M37330-1-GGAATGGAGAGAGTTT-0	0.071256615
M58835-1-TCCATGCGTGGCAGAT-0	0.07125679
M77061-1-ACCACAACATGCCGAC-0	0.07125686
M35609-1-CATAAGCCAATGGCAG-0	0.071257
M80297-1-TAAGCGTCAATACAGA-0	0.071257174
M9439-2-CGGGACTCAAGTCGTT-1	0.07125731
M55722-2-TCCTCCCCAGCATTGT-1	0.07125782
M40565-2-AAGTTCGCAATAACCC-1	0.071257904
M170954-1-ATCATTCTCGGACTGC-0	0.07125863
M21046-2-GTTACCCAGCGACTGA-1	0.07125876
R63548139-1-GGCGTCAAGCAACAAT-0	0.071258776
M45801-1-CTGATCCTCTAGAACC-0	0.071258895
M81562-1-GATCGTATCCGCATAA-0	0.071259595
M46112-1-TGCATGACACCTTCCA-0	0.07125973
M71010-1-GCCAGTGGTATCGCTA-0	0.07125987
M70235-2-TCGCAGGGTCTCACAA-1	0.071260326
M77445-2-GCGTGCATCCTATGGA-1	0.07126162
M28910-2-TACCTCGTCATGAGTC-1	0.07126211
M51024-1-ATGCGATTCTGGTGCG-0	0.07126211
M37330-1-TACAACGGTTCAAACC-0	0.071262375
M20337-2-CCTGCATGTTCGAGCC-1	0.071262404
M80772-1-TCTGCCAGTGAACTAA-0	0.07126267
M57345-2-AATTCCTAGGTCATAA-1	0.07126303
M86262-2-TCATCATGTGGTGATG-1	0.071263105
M21046-2-ATCACTTTCGTTCAGA-1	0.07126311
M65319-2-AAGAACAAGCTTAAGA-0	0.07126313
M35609-1-ACAGAAAAGGCCCGTT-0	0.071263425
M38454-1-AATCACGCAGGCATGA-0	0.07126398
M85824-1-TGTTTGTGTTAAAGTG-0	0.07126403
M81084-1-CAACCTCGTTCTCCCA-0	0.0712641
M85168-2-CAGTGCGCAAGGGTCA-1	0.07126429
M26792-2-AGGTCATCAGGACTTT-1	0.07126438
M23152-2-CTCCATGGTCACGCTG-1	0.07126479
M17728-1-AGACCCGAGTGAACAT-0	0.071264915
M26968-2-GGGTATTAGCTGAAAT-1	0.07126526
M5812-1-CCGATCTGTGATCGTT-0	0.071265265
R36100578-1-AGATGCTGTCTCGCGA-1	0.071265414
R68879403-1-TACATTCCAGCTTTGA-0	0.07126555
R99859950-2-GCCAGGTTCAGTGGGA-1	0.071265675
M11588-2-AGTGACTTCATCACCC-1	0.07126586
M1943-2-GTAACCACAAAGACGC-0	0.071265936
M29716-1-TACCTCGAGTTTGAGA-0	0.071266405
M72578-2-CGTAGTAGTGCCCGTA-1	0.07126652
M6160-1-GTCCTCAAGTAGGTTA-0	0.07126655
R61995556-2-TGTCAGAAGATGGTCG-1	0.0712671
M47503-1-GGTGTTATCTGAACGT-0	0.071267106
M51093-1-TTTGGTTGTCGAGCAA-0	0.0712672
R66026480-2-GAGTCATAGAGCCGTA-1	0.07126736
M76188-2-AGATGCTTCCTTGGAA-1	0.07126744
M10282-2-GTAGCTAAGGTCACCC-1	0.07126757
M89852-2-TGATGCAGTCTCTCCA-1	0.071267776
R56203790-1-GAAACCTTCGTCTCAC-0	0.07126806
M11207-2-AGAACAAGTAAGCGGT-1	0.07126835
M70235-2-GTGCTTCCACTTCATT-1	0.07126882
M56537-1-ACGATCATCCATCAGA-1	0.07126908
M16204-2-GAGGCAAGTTGTCTAG-1	0.07126953
M88131-2-ACGATCACAGCTACAT-1	0.07126956
R50101497-1-CCGGTGAGTCGACTTA-1	0.071269885
M7649-2-TCAGTCCGTACACGTT-1	0.07126996
R11648421-2-TGATGCAAGCCTGACC-0	0.071270116
M26992-1-GCTCAAAGTCGACGCT-0	0.07127033
M98107-1-ACATCCCTCGCATGAT-0	0.07127034
M87426-1-TCAGGGCGTACTCGAT-0	0.0712713
M2491-2-GTGCACGCATTGTGCA-1	0.071271464
R82441989-2-ACTTCCGAGCCTCATA-1	0.07127154
M9439-1-TGAGGAGGTTAGGACG-0	0.0712718
M9439-2-TTACCATTCTTCACGC-1	0.07127185
M84393-2-GTTTACTCAAACTCGT-1	0.0712719
M84393-2-GGTCACGGTCTGTCAA-1	0.07127196
M85168-1-GGTGAAGGTTAGGACG-0	0.07127233
M19050-1-TCAGGTATCCAGTGCG-0	0.07127236
M84393-2-TAGGTACAGTCAGCGA-1	0.071272925
M35609-1-CTCTCGAAGTGGTGGT-0	0.07127294
M43315-2-CATAGACCAGAGGGTT-1	0.07127295
M99118-2-AAGGTAATCCACTTTA-1	0.07127321
M80009-1-AACGGGACACTTGGGC-0	0.07127341
M24227-2-GTTTACTAGCGTATGG-1	0.07127342
M28216-2-ATTTCACGTAAGATAC-1	0.07127354
M6411-1-TCGATTTCATAAGCAA-0	0.07127366
M72035-2-TCCTGCAAGAATGTTG-1	0.07127398
M17639-1-GTGCGTGAGTTAGTAG-0	0.07127403
M88811-1-GCACTAACAGTTGCGC-0	0.07127403
M569564-1-TCAGTCCTCCGATGCG-0	0.07127427
M40565-1-GCCTGTTAGCGCCTTG-0	0.071274675
R87567672-2-AGACTCACAAGAGTAT-1	0.07127504
M35096-1-TCCTCCCTCGATTGAC-0	0.07127544
M37684-1-TCGTGCTAGCATGCAG-0	0.07127565
M17728-2-AAAGGTATCGAGTCTA-1	0.07127586
M651299-2-GGGACAAAGACATCAA-1	0.07127652
M73574-2-TGGAACTTCAAGCGTT-1	0.071276575
M46196-1-CCATCACCATTGAGGG-0	0.07127681
M38069-1-GACCCTTAGCACCAGA-0	0.071276866
M345262-1-ACCTGAATCACTACTT-0	0.07127699
M1119-2-CTGGCAGAGACGACGT-1	0.07127736
M89852-2-CTGGACGTCCTATTGT-1	0.07127737
M77479-2-TCAAGCATCCTACAAG-1	0.07127758
M62474-1-CACAACAAGAACTTCC-0	0.07127774
R25344517-2-ATCTCTACAGTTAGAA-0	0.07127785
M96800-2-TGAGGAGCATAATGCC-1	0.071278185
M81562-2-AGGTCTAAGTAATTGG-1	0.07127864
M6160-1-CCGGTGACACCAGACC-0	0.07127948
M38454-1-CATTTCAAGCCTATCA-0	0.07127972
R91279176-2-AGGATCTGTGATACAA-1	0.07127984
M57490-1-GTCGTAAGTTCTTCAT-0	0.071279906
M66586-1-AGTGACTAGTGCTACT-0	0.07128069
M7353-1-ATCATTCCACAATGTC-0	0.071281135
M19050-1-AGCCAATGTCCACATA-0	0.07128156
M98979-2-CTATCTAGTGATTCAC-1	0.07128227
M57528-2-TAAGCCAAGCGACTAG-1	0.071282625
M48992-1-CTGGTCTAGTGGAAAG-0	0.071282685
M84393-1-GTGTGGCTCACCTCGT-0	0.071282975
M81562-2-TGGGATTAGCGACCCT-1	0.07128357
M6161-2-CCTGCATCACGCCAGT-1	0.07128357
M16204-2-GATGATCTCTACAGGT-1	0.07128403
M76897-2-AACCAACGTGTCCGGT-1	0.071284145
M82158-2-GACTTCCCATCCTCAC-1	0.071284175
M48016-1-ACAAAGATCTACGCAA-0	0.07128443
M83214-2-GAGAGGTGTTACCTTT-1	0.07128521
M88811-1-TTGCTGCGTCGCAGTC-0	0.07128525
M34371-1-CCAATTTGTCCTGAAT-0	0.07128566
M1943-1-ACTACGAGTTCTGACA-1	0.07128593
M83778-2-TAAGTCGTCCCGAGTG-1	0.071285956
R25344517-2-ATAGAGATCCTGTTAT-0	0.07128605
M6161-1-CACCAAATCAGTCACA-0	0.07128635
M1198-1-CCAATTTGTAGCTGTT-0	0.071287
M85168-1-AACCCAAGTGATACTC-0	0.07128717
M97134-2-CTTACCGTCGCTCTAC-1	0.07128726
M80009-2-ATTACTCCAGGCAATG-1	0.071287535
M20869-2-TTTCATGAGTAGTGCG-1	0.07128755
M81562-2-TGCCGAGGTTCGAAGG-1	0.07128795
M20855-2-CAGCGTGTCGTCTACC-1	0.07128823
M82158-2-TTACGCCCACGTCGGT-1	0.07128886
M6160-1-GAGTCTACATAGACTC-0	0.071289115
M28167-2-GGGTCTGAGTCATTGC-1	0.071289286
R29471893-1-GGTCTGGAGCAAGTCG-1	0.071289666
M89620-1-AGTGACTCAGGGAATC-0	0.07128967
M38454-2-CTTCTCTCACCTCGTT-1	0.071289785
R96464749-2-CACTTCGTCTCCGATC-1	0.071290724
R19415550-1-GTGTTAGTCAATCGGT-0	0.07129086
M76564-2-TCGCAGGTCTTGCGCT-1	0.07129141
R11648421-2-AAGATAGCATTGAGGG-0	0.07129156
M57528-1-GCTTCACCATACTGTG-0	0.07129161
R50101497-1-ACTGTCCGTCCCACGA-1	0.071291715
M97616-2-AACGTCAGTGTAACGG-1	0.07129204
M508462-1-GAGGGTATCGGCACTG-0	0.071292356
M40437-2-CCCATTGAGCAGTCTT-1	0.07129265
M25253-2-AAGGTAATCTTTCGAT-1	0.071292795
M76651-2-GGCAGTCGTCATGGCC-1	0.071292825
M6160-2-CTCAACCCAGGCATGA-1	0.07129292
M22127-2-CCTCATGGTATCTCTT-1	0.07129297
M28034-1-ATGCGATTCTGTGCAA-0	0.07129331
R45795112-2-TGGATCATCTACACAG-0	0.07129336
M67937-2-GGGTTTACATACGCAT-1	0.071293585
M70235-1-GAGTCATAGAAAGTCT-0	0.0712936
M39711-2-CTCCACACAGCTACTA-1	0.07129385
M7649-2-CTTGAGACAGACCAGA-1	0.07129426
M96977-2-AAAGGTAGTACGGTTT-1	0.07129472
M29466-1-TCTATCAAGCTAGTTC-0	0.07129473
M53390-1-CGAAGTTCATCATTGG-0	0.071294844
M628275-2-CTTGAGACAGACGCTC-0	0.07129499
M65319-1-CATGCCTCACCCTTGT-1	0.071295574
R56203790-1-CACTGAAGTAAGAACT-0	0.07129562
M59910-1-TCATGAGTCGCATGAT-0	0.07129564
M82158-2-TCTTTGATCACAGAGG-1	0.07129569
M19193-1-TTACCGCGTGGTCCCA-0	0.07129577
M1119-2-GTAACACGTGGTCCGT-1	0.071295924
M3114-2-GTCAAGTTCCCTTGTG-1	0.07129648
M7649-1-GTCGAATAGTCACACT-0	0.07129663
M59910-1-CCACGAGTCTGTGCAA-0	0.0712967
M66423-1-CGTCAAAGTTAGGGAC-0	0.071297035
M1119-1-TTCAATCGTAATTGGA-0	0.07129774
M28216-2-CTCTCGACAGACGATG-1	0.07129809
M85824-1-CAGATACGTCTTTCAT-0	0.071298294
M538-1-TGCGACGCAGCAGTGA-0	0.07129865
M6080-1-GTAGATCCACGACCTG-0	0.07129887
M76286-2-TCGGATAGTGATACCT-1	0.071298905
M79926-1-AGCGTATGTTCATCGA-0	0.071299136
M9439-2-GATGGAGCAACTCCAA-1	0.071299724
R68500345-1-ATGGGAGGTTCGTAAC-1	0.071299836
M55977-1-TCACGCTAGCACGATG-0	0.0712999
R50101497-1-ATCGATGTCCCTAGGG-1	0.07130007
M2772-2-GACTCTCAGCTACTAC-1	0.07130018
M76286-2-GCCAGTGGTGACGCCT-1	0.07130021
M28910-1-CTCAGGGGTATCTCGA-0	0.07130055
M14888-2-TCCAGAATCGACTCCT-1	0.07130067
M61862-1-TTTACCACAGAGATTA-0	0.0713012
M66586-2-GAGCTGCAGCAGGGAG-1	0.07130128
M14888-2-TAGGAGGAGGGAACAA-1	0.07130157
M69190-2-TGTGGCGAGGTCCGAA-1	0.07130192
M1943-1-AATTCCTGTCCATACA-1	0.07130208
M11207-2-ATCACTTGTATGCAAA-1	0.07130261
M96977-1-TGTGCGGCACAAGGTG-0	0.071302645
M83778-2-CTCATCGAGTTGGCTT-1	0.071302995
M38454-1-CGTGTCTTCGACCAAT-0	0.07130304
M51093-1-GCTGCAGCACTGGCGT-0	0.07130306
R25344517-2-CAACCAAGTCGTACTA-0	0.07130332
M628275-2-GAATCACCAGATACTC-0	0.071303375
M28216-1-GCCGTGATCCTCTCTT-0	0.0713034
M22127-2-CCCTCAATCTACCACC-1	0.07130354
M4030-2-CCCTGATCACGGCCAT-1	0.07130359
M13670-2-TTCTTGAGTCGGAAAC-1	0.07130364
M64468-1-AGGATCTAGTTAGAAC-0	0.071304366
M56577-1-GAAATGACAGGTCCGT-0	0.071304865
M77479-2-ATCTTCAAGTAACGAT-1	0.071305394
R22101004-1-CTAGACAGTAGCTTTG-0	0.07130611
M94213-1-AGATAGACATGACCCG-0	0.07130624
M42838-2-TAGAGTCCATGACGTT-1	0.07130624
M82158-2-GCATCGGCAGACCCGT-1	0.07130634
M29466-2-ATGGGTTGTGGACCTC-1	0.071306445
M23152-1-TCTTAGTTCGTTTACT-0	0.07130674
M42044-2-GATCCCTAGCTATCTG-1	0.07130682
M538-1-AATCGACAGTCAACAA-0	0.071306825
M21046-2-AGGCTGCCAAAGTGTA-1	0.07130748
M28910-1-TCATGCCCACGGTAGA-0	0.07130756
M15410-2-TGAGCGCCATATAGCC-1	0.07130758
M9439-1-GTGTTAGCAACGGCCT-0	0.071307585
M37330-1-TGATGCACAGTAGATA-0	0.07130769
M37330-2-GTCAAACTCCGTTGGG-1	0.07130777
R11630705-1-AGGATAATCTAGAACC-0	0.071307965
M17728-2-CTCTCGAAGTAGTCTC-1	0.07130808
M31998-2-CCAAGCGTCTCTCTTC-0	0.07130817
M37330-1-AGAGAATTCCACCTGT-0	0.071308345
M82158-2-ATCGCCTCAGCAGGAT-1	0.07130836
M49401-2-ACTGATGGTAGAGCTG-1	0.07130849
R66026480-2-GGTAATCAGCGTGTTT-1	0.07130852
M61862-2-TTCATGTGTAGACAAT-1	0.07130854
M12479-1-CCACTTGAGCCTTGAT-0	0.07130931
M38454-2-TCCTCGAAGTGAGTGC-1	0.07131007
M67089-2-AGGGCCTCATGGAATA-1	0.07131013
M70865-1-GTCGAATGTGCCTTTC-0	0.07131013
M48247-2-TGCCGAGGTGCGTTTA-1	0.07131025
R68500345-2-TGGGCGTTCTAGACCA-0	0.07131046
M49935-1-CTAAGTGCAGGCGATA-0	0.07131102
M42537-1-CCTCCAACAGAGGACT-0	0.07131132
M57809-1-GCTGGGTGTAGCGAGT-0	0.07131164
M26229-2-TTTATGCTCCTACAAG-1	0.071311735
M79891-2-GCACGTGTCAGTCAGT-1	0.07131182
M63731-2-GGCTGTGAGGTCCCTG-1	0.07131239
M20855-2-ATAGACCCATGTCGTA-1	0.07131262
M45801-1-AGAACAATCGTAGAGG-0	0.07131298
M89620-2-GGGATGACACCCAAGC-1	0.07131323
R54396902-1-TAGGTACAGCCGAACA-0	0.07131329
M18243-2-AGGTGTTCAGTTTCGA-1	0.07131347
M81898-1-CTGTGGGAGCTACTAC-0	0.071313486
M34302-1-GACCGTGCAACTGCCG-0	0.071313605
M29637-1-GAGGCAATCCTCATAT-0	0.07131365
M34238-2-CATGCCTAGACATACA-1	0.07131382
M28216-1-GATGAGGAGTGCAACG-0	0.07131392
M29716-1-ACAGCCGTCAGACTGT-0	0.07131394
M14748-1-AGGCCACGTAGTTCCA-0	0.071314774
M15923-2-GACCTTCGTAACAAGT-1	0.07131479
M44532-2-CACCAAAAGGGTACGT-1	0.0713153
M1119-1-CGTAATGAGTGGTTAA-0	0.07131557
M71789-2-TGACGCGTCCGAGCTG-1	0.071315706
M38454-2-TACCTCGGTGGCTGCT-1	0.071316026
M58534-1-TTCTAACCACGCACCA-0	0.07131679
M48992-2-CGGTCAGGTTCGTTCC-1	0.07131689
R2602916-2-TGGTACAGTCCAAGAG-1	0.07131698
M80769-1-TCGGGCAAGATTGAGT-0	0.07131721
M88313-1-CCGGACACACAAAGTA-0	0.071317226
R36100578-2-TGTCCCATCGTAACCA-0	0.071317695
M89852-2-AGAGAATCACCCTTAC-1	0.071318105
M67652-2-GGGTGAATCAGCAGAG-1	0.07131827
M59628-1-TAAGTCGCATACGCAT-0	0.071318336
M28216-2-CCACAAAGTTGCGGCT-1	0.071318455
M56537-2-CCCGAAGAGGTTACCT-0	0.071318746
R25344517-2-CTTCTAACAGGGATAC-0	0.07131917
M56783-1-TGTTGGATCCAACCAA-0	0.07131924
M47636-1-CCTAACCTCTAGTGAC-0	0.07131926
M28034-1-GATCACAAGATACGAT-0	0.07131979
M1119-1-TTCCGTGGTCTTCCGT-0	0.0713203
M88313-2-CCCTGATAGTCAGCGA-1	0.07132054
M61517-2-GCTACAACACGCAGTC-1	0.07132062
R82441989-1-TCTTCCTCATACTGAC-0	0.07132075
M12479-1-AAGCATCCAAGTGCAG-0	0.07132085
M54451-1-GTGGAGATCGCCAATA-0	0.071321
M25234-1-TGGAGGACATCTGGGC-0	0.071321175
M85730-2-CCACGTTCACTATCCC-1	0.07132125
M628275-2-TCATGTTCATTAGGCT-0	0.071321405
M3114-2-AGCGCTGGTTAGGAGC-1	0.07132149
M75705-2-TGTCCCACACAGTCCG-1	0.07132182
M88811-1-TGTGAGTTCGCCATAA-0	0.07132183
M97977-1-CGCCAGAGTAGAGACC-0	0.07132187
M28216-2-GCCCGAAGTCTCAGGC-1	0.07132203
R18500138-1-TTGGATGAGGCATGGT-0	0.07132217
M76286-2-CTCTGGTTCTGGGAGA-1	0.071322456
M13872-2-CCGAACGAGGTCACTT-1	0.07132254
M38069-1-CGAGAAGTCATCGGGC-0	0.071322575
M514468-2-AGCTACATCACGGACC-1	0.07132297
M793497-2-ATTTACCCAGAACCGA-1	0.07132297
M85168-1-TGTGGCGTCGTTAGTG-0	0.07132368
M89852-2-ATGACCACAGATGCGA-1	0.07132393
M56024-2-CACTGTCCAGAGTGAC-1	0.071323946
M28910-1-TCCCACACATCAGCGC-0	0.07132398
R69267559-2-CAATGACTCGAACTCA-1	0.07132411
M84511-2-GCACGGTCAGTCACGC-1	0.07132429
R756793-2-AGGAATATCCCAGTGG-1	0.07132442
M59910-2-AACCTGAAGTATGGCG-1	0.07132448
M8975-2-GTCGCGAAGATAGTCA-1	0.0713245
M25234-2-ATCGGATGTTGTGCCG-1	0.07132469
M30199-1-CCTGCATGTGATCATC-0	0.07132498
M82712-2-GTCTGTCTCTGCGTCT-1	0.07132499
M1198-2-CATTGTTAGTAGAATC-1	0.07132509
R91279176-2-AGAACCTCAGTGGCTC-1	0.07132551
M6160-2-GTGGGAAGTTATAGAG-1	0.0713256
M8975-2-TTGCCTGGTGAGATTA-1	0.07132591
M28910-1-ACGCACGGTTAATGAG-0	0.07132605
M46112-2-TCGAACAGTTGCCATA-1	0.07132621
M26792-2-AGCCAATCACTATGTG-1	0.07132624
M79925-1-GCATCTCGTGGACCTC-0	0.07132647
M68770-1-GACTATGCAACAAGTA-0	0.07132671
M82158-1-TCTCACGCAGGAGACT-0	0.07132673
M14888-1-TCAAGTGTCGCCTATC-0	0.07132694
M208073-1-GGATCTAAGATTAGAC-0	0.0713273
R36100578-1-TTGATGGAGAGTGTGC-1	0.07132755
M46112-2-TACGGTAAGCACTTTG-1	0.07132833
M19193-2-GGAATGGAGCGACTTT-1	0.07132838
M29637-2-CTGCCTATCTCGGGAC-1	0.0713284
M25234-2-ACTTCCGTCACCATGA-1	0.07132848
M40103-1-TTCATTGGTGTATACC-0	0.07132863
M345262-1-CCTTGTGAGAAACCAT-0	0.07132907
M84538-1-CAATACGGTAACATAG-0	0.07132925
M26792-2-GACCAATTCGCCTTGT-1	0.07132928
M439-2-CGAAGTTCAATCTAGC-1	0.0713293
M25998-2-GACTCTCCACAAAGTA-1	0.0713297
M29466-2-TCAAGTGTCCCGTTGT-1	0.071330205
M3114-1-TCCTCTTCACCACATA-0	0.07133042
M62474-1-GCAACCGTCGGCCAAC-0	0.071330436
M35594-1-AATTTCCCACGACAGA-0	0.071330555
M26229-2-TCGACCTCAAGGCGTA-1	0.07133081
M271140-2-ATCGTGACAAACACGG-1	0.07133088
M67937-2-TTGGGTATCATGCTAG-1	0.07133089
M41763-2-TTGCTGCTCCAAGAGG-1	0.07133111
M74931-1-TCAAGACGTCCGAAAG-0	0.0713317
M14748-1-AAGCGAGTCTGTACAG-0	0.07133177
M34238-2-GGAGGATCAAGGGTCA-1	0.07133196
M93210-2-GGGAAGTGTCGCTTGG-1	0.07133202
M99645-2-AAACCCATCTTTCCGG-1	0.071332075
M84511-1-CATTTCAAGTGGACTG-0	0.07133217
R2602916-2-GCCAGGTGTTGCTCGG-1	0.07133264
M38405-2-TCTATACAGCATGCGA-1	0.07133316
M46265-1-CGGTCAGAGCCGGAAT-0	0.0713335
M42838-2-TTCTTCCAGGTTAGTA-1	0.071333565
M84393-1-CAAGGGAAGGCATGCA-0	0.07133372
M837246-1-TCGACCTCAGTCCGTG-0	0.07133379
M12479-2-TAGACTGGTTTGTTGG-1	0.07133459
M98979-2-TGTAAGCGTTGTGGAG-1	0.071334854
M67782-2-TATTCCATCCGTATAG-1	0.071334995
M6160-1-AGTAACCCATCATGAC-0	0.071335696
M41136-1-TTGGGTACAGAAATTG-0	0.071335845
M82158-2-ACGATCAGTAGTTAGA-1	0.07133603
M63731-1-AGGGCCTCAGACGGAT-0	0.071336515
M90395-2-CACGAATGTCTGTAGT-1	0.071336605
M72578-1-CTGGACGCACGCTGAC-0	0.07133698
M36521-2-TCATGAGAGGCCTGAA-1	0.0713378
M14812-2-GTGTGATCAATGAGCG-1	0.07133796
M88313-2-CGGGCATAGCGTCTGC-1	0.0713385
M18305-2-TAGACCAGTGTTGACT-1	0.0713389
M15410-2-GAGTTTGCAAGCGAGT-1	0.07133899
M47636-1-CTGAGCGAGCACACCC-0	0.071339265
M53257-1-AATGAAGGTTGCATAC-0	0.071339354
M23152-1-AAGTGAATCAGCAATC-0	0.07133936
M96977-1-GTGTGGCGTTGTGGCC-0	0.07133952
M35609-2-CGCCATTTCAGGACGA-1	0.07133954
M56398-2-GAAGCCCAGCAGGCAT-1	0.07133958
R11648421-1-GTACAACCAGCCCACA-1	0.07134038
M73574-2-ATCCGTCTCCAAGAGG-1	0.071340635
M67883-1-CGTGATACAATAGTCC-0	0.07134073
M26792-1-TGAGGGACAATCGCGC-0	0.07134081
M59796-2-ATATCCTCACTCTAGA-1	0.07134116
R91279176-2-ACGGGTCCAAAGGCGT-1	0.071341164
M41763-1-GGGTCTGGTCTTGTCC-0	0.071341254
M45801-1-AATGACCAGGCTCAAG-0	0.07134155
M97600-1-TTGCCTGTCCGTATGA-0	0.07134161
M1119-1-TGTTCATTCCGATAGT-0	0.07134253
M65832-2-CTCAGGGCAAGGCAAC-1	0.071343206
M47241-2-CCGCAAGTCTGCTTAT-1	0.07134338
M28216-2-GAGTCATAGTGCCGAA-1	0.07134353
M87426-1-TCTTGCGAGTCGGCCT-0	0.07134355
M1943-1-TCAGCCTTCCCAGGAC-1	0.071343936
M44790-2-AAGTACCTCATCCTAT-1	0.071344055
M28216-1-CTTCTAAAGTTAACGA-0	0.071344085
M24227-2-GCTTCACAGCGAAACC-1	0.071344405
M82158-2-TCTTAGTCAGTCAGTT-1	0.07134454
M9439-1-TCGACGGGTCAGTTTG-0	0.071344815
M63731-2-TAGTGCAAGCGAGTAC-1	0.071345024
M47636-2-TACCTGCAGCCGTTGC-1	0.07134542
R68500345-2-CTCAGAACAGTACTAC-0	0.07134552
M7353-1-TAGCACAGTATTCTCT-0	0.07134564
M1140-2-TGTCAGATCCGTGTGG-1	0.07134621
M67652-2-ACCATTTCATGTCTAG-1	0.07134624
M96977-2-ACCCTTGAGGCCTTGC-1	0.071346566
M13458-2-AATCGACCATCCGAAT-1	0.0713466
M10282-2-AACCATGTCATTCACT-1	0.07134662
M34302-2-TCTATACTCTCACTCG-1	0.07134678
M48992-2-TCGTAGATCACCGACG-1	0.07134692
M63731-1-AACGGGAAGAACGTGC-0	0.071347125
M61862-1-AGGAAATTCGTTCGCT-0	0.071347386
M88811-2-TTATTGCGTTTGATCG-1	0.07134746
M50067-1-ATCGTAGGTTGAGAGC-0	0.07134792
M58534-1-GTTACGAGTTTCCAAG-0	0.07134803
M201539-1-CACAGATGTCCAGCCA-0	0.07134812
M77061-1-GCACGGTGTCCCTCAT-0	0.071348265
M81898-1-TTGATGGCAGCGATTT-0	0.07135003
R57291516-1-CAATCGAAGTTGCGAG-1	0.07135025
M37330-2-ATGTCCCTCGGATTAC-1	0.071350306
M64468-2-TGTTGAGTCAGCTGAT-1	0.07135065
R25344517-1-CACGTGGCATGGCACC-1	0.071350835
M82158-1-TCATGAGTCTCACCCA-0	0.07135125
M58534-2-TCGATTTGTTATGGTC-1	0.071351446
M34371-1-GTATTTCAGACTACGG-0	0.07135155
R44481925-1-AGATCCAAGTGCCCGT-0	0.07135165
M89852-2-CACAGGCAGTCACACT-1	0.07135194
M61350-1-TCGAACAAGTGGTCAG-0	0.07135195
M50743-2-TTTGGAGGTCCGAAGA-1	0.07135195
R25344517-2-CGGACACTCCTCAGAA-0	0.07135221
M38454-2-GCTGGGTGTGTCGCTG-1	0.07135281
M80803-2-ACCTGAATCAGTGCGC-1	0.07135298
M82158-2-GAACACTAGCCATTCA-1	0.07135334
M29637-2-TCTAACTGTTCTCAGA-1	0.071353406
M28216-2-CTGCTCACAAGCCCAC-1	0.0713537
M50743-1-TTGCCTGAGCATTTCG-0	0.07135389
M89852-2-TCCTTTCCACTAAACC-1	0.071354166
M34371-2-TCGAAGTGTGCTGCAC-1	0.071354434
M1119-1-CATCGGGCACATGACT-0	0.07135475
M28910-2-ATGCCTCAGACAGCTG-1	0.071355164
M90395-1-GTCATTTTCATGTCAG-0	0.071355194
M16204-2-CTTCGGTCAGAGGCTA-1	0.07135552
M80803-1-AGCGCCACAGCGTGCT-0	0.07135628
M80803-1-TCTGTCGGTTATGTGC-0	0.07135699
M16204-1-AAGTACCGTGTTGACT-0	0.071357325
M271116-2-GGTAGAGCACTCTGCT-1	0.07135741
M87426-1-AGAAGTAAGGAGGCAG-0	0.07135745
M82158-2-TCGCTCATCTCGGGAC-1	0.07135834
M38069-2-CATCGTCCAATGACCT-1	0.071358345
M31555-2-GGGACCTCACCTGCAG-1	0.07135848
M198964-2-TCATCCGCAGACCAAG-1	0.07135878
M89852-1-GACTCAATCTGCGATA-0	0.07135897
M35609-1-TGGTGATCAGCCCACA-0	0.0713598
M82158-2-CCCTCTCTCATAAGGA-1	0.07135991
M28910-1-AGTGTTGAGGTTAGTA-0	0.07136004
R7570491-1-AATGACCAGCGGTAAC-0	0.071360126
M45915-1-CAGTTAGGTACGATTC-0	0.071360156
M75112-2-CACCAAAGTCACGCTG-1	0.07136043
M12571-2-TTGACCCAGACCAAAT-1	0.07136124
M94213-1-GCCAGGTTCCCTATTA-0	0.0713619
M24227-1-CGAGGAACAGACCTGC-0	0.07136205
M99118-1-TATTCCAGTGTGCCTG-0	0.07136215
M6160-2-CTCTCAGGTCACCTTC-1	0.07136219
M31969-2-TCAGCAAAGGCGAAGG-1	0.07136229
M96055-1-AGAAGCGAGCTCCATA-0	0.07136244
M10247-2-GTCTGTCAGACCTCCG-1	0.071362555
R72103655-1-CACTTCGCACAGTACT-0	0.07136281
M15923-1-CTGTATTTCATTTGTC-0	0.0713629
M7353-2-AGTTAGCAGATGACAT-1	0.071363464
M47108-2-CTTGAGAGTTGGCCTG-1	0.071363784
R20237131-1-TCTTGCGTCTGTAAGC-0	0.07136379
R25344517-1-CTATCCGTCAGCAGAG-1	0.07136383
M15410-1-GCTTGGGGTAACAGGC-0	0.07136419
M97134-1-ACATCGAGTACTAACC-0	0.071364336
M79926-1-ACTTTGTCACATATCG-0	0.0713644
M72035-1-CTTCGGTGTTAGGCTT-0	0.07136446
M81316-1-TTGACCCGTTGAGTCT-0	0.071365125
M76286-2-TAAGCACAGCCTTGAT-1	0.071365155
M84393-1-TCTCCGAGTTCAAAGA-0	0.07136541
M34815-1-TCTTAGTTCTTTCCGG-0	0.07136598
M4030-2-TTCCGGTGTTTCCCAC-1	0.07136607
M45801-1-CCTATCGCAAGTGTCT-0	0.07136611
M50883-1-GGGTCACAGGTCCAGA-0	0.07136616
M71789-2-AGGGCCTAGGCTCTCG-1	0.07136625
M55977-1-CACAGATCATTCACCC-0	0.07136649
M88313-2-ATCTTCAAGATAACGT-1	0.07136689
M14748-1-GATGATCCAATACGAA-0	0.07136707
M23714-2-CATCGCTGTAAGGTCG-1	0.07136727
M11026-2-TCCCACAAGCGAACTG-1	0.071367405
M50883-1-AGAGCAGCATGGAACG-0	0.071367815
M587421-1-GTAACCAAGACCATGG-0	0.071368165
M84393-2-CATCCGTTCGGAGTGA-1	0.07136827
M3114-1-TCAATTCCAGAGAAAG-0	0.07136855
M4030-2-GTCGAATAGAACGCGT-1	0.07136866
M15410-2-TCTCCGATCCGTGTGG-1	0.07136898
M97977-2-TCTTTGAAGTCGCCCA-1	0.07136925
M96800-1-ATAGACCAGTAGGTTA-0	0.07137129
M44532-1-TTTACGTGTTGATGTC-0	0.07137152
M87238-1-CCCTGATAGATCACCT-0	0.07137162
R36100578-2-GGGCCATCAGGCTATT-0	0.07137207
M25998-2-AGTGACTCACGCGCTA-1	0.07137248
M22127-1-ATATCCTGTGAGCGAT-0	0.07137287
M63731-1-CTATAGGAGGACAGTC-0	0.071372956
M72578-1-CAGATACGTTGTCAGT-0	0.071372956
M1943-1-CAGATACAGGTAAAGG-1	0.07137358
M78204-2-TTACGTTCACGTGTGC-1	0.07137386
M36067-1-GCAGCTGAGAGTCTGG-0	0.07137386
M19543-2-TCTTCCTCAGACACCC-3	0.07137403
M6160-2-CAATACGTCATTTACC-1	0.07137416
M6160-1-GTCCCATAGTGCCCGT-0	0.07137431
M31969-1-GTCTGTCTCCATTGGA-0	0.07137434
M9374-1-ACCCAAATCCGCGGAT-0	0.0713744
M61350-2-CAATGACCACACTGGC-1	0.07137466
M95030-2-TGGGATTCAATGTCTG-1	0.07137472
M3797-2-CCCAACTCACGGCCAT-1	0.071374975
M67819-1-AGATGCTTCAGTGTCA-0	0.07137502
M31225-1-ATCGGCGAGCGCGTTC-0	0.07137559
M7353-1-ATTACTCGTCATGCAT-0	0.0713758
M66586-1-ACACTGAAGCAGTACG-0	0.0713758
M70235-1-TGCTGAACACTCCGAG-0	0.07137593
M54451-1-GTAACCAAGCAGCGAT-0	0.071376026
M45915-2-AGTCTCCAGTCCGTCG-1	0.0713764
M538-2-CCAAGCGGTTGTAAAG-1	0.07137715
M12571-2-AAGAACAAGACTTCCA-1	0.071377255
M85730-2-CCGCAAGTCATGGAGG-1	0.07137787
M93603-1-GCATCTCCAAATACAG-0	0.071378015
M84393-1-AACGTCACATTAAGCC-0	0.0713781
M77139-2-TTGTTTGAGGATTTAG-0	0.07137826
R82441989-2-TGAGGGACACTCCGAG-1	0.07137828
M22127-2-GATTGGTTCGATCCAA-1	0.07137836
M7105-1-TGCTTCGCACTGGATT-0	0.07137838
M44785-1-CTGGACGAGGCTGAAC-0	0.07137844
M84393-1-CCACTTGCAAGCGCTC-0	0.07137883
M57809-1-CTGGTCTCATCCCGTT-0	0.07137908
M37330-2-CCTGTTGCACCGTGGT-1	0.07137919
M79736-1-TTCCACGCAGTAGATA-0	0.071379215
M47636-1-GATTGGTAGATCGGTG-0	0.071379334
M37330-1-CAGCACGTCGACCACG-0	0.071379334
R21196129-1-GTTACAGAGAGTTGCG-0	0.07137936
M67089-2-CTCACTGAGTCGTTAC-1	0.071379386
R10275252-1-AAATGGACACGAGAAC-0	0.07137984
M70865-1-GTGTTCCCAGTTCACA-0	0.0713802
M13458-1-TCAGGGCCAGACTCTA-0	0.0713802
M77920-1-CGGACACAGCCTGGAA-0	0.071380705
M89852-2-GACACGCTCTCGTGGG-1	0.07138104
R36100578-1-TCTTGCGTCCTAACAG-1	0.07138134
M44835-1-CACGTTCCATGCGGTC-0	0.07138149
R25344517-2-CAACGATCAGGCCCTA-0	0.071381636
M28216-1-CTCATTACACATGAAA-0	0.07138201
M25998-1-AGAGAGCAGGTGATCG-0	0.07138208
M198964-1-ACAAGCTTCCATTGGA-0	0.07138212
M538-2-ACATCGACACATGAAA-1	0.07138231
M87426-1-GCATCGGCAACCAACT-0	0.071382366
M7353-2-TATCGCCTCGAGCCAC-1	0.07138249
M30944-1-TCAGTGAGTCCAGTTA-0	0.071382634
M36634-1-CTCATTAGTTACCGTA-0	0.07138277
M198964-2-AGAACAAGTCTCCCTA-1	0.071383
R54396902-2-GTTCATTCACACCTAA-1	0.07138336
M23714-2-GTCTAGAGTCTGATCA-1	0.071383424
M88313-2-GTCCCATCATAAGATG-1	0.07138374
R25344517-1-TGATTTCAGTTCACTG-1	0.07138484
M538-1-TCTTAGTTCCTTATGT-0	0.07138485
M48016-2-GAGAAATGTAGTGGCA-1	0.07138527
M89620-2-CTTTCGGGTACCGTGC-1	0.07138536
M67937-2-TCCGGGACAAATGGTA-1	0.07138596
M26792-2-TCCGGGATCAGGCGAA-1	0.07138612
M8975-2-CGTCCATGTCGAGCTC-1	0.07138614
M46112-2-GAGGGATTCATGCCCT-1	0.07138632
R25344517-2-GCACGGTTCGTGGTAT-0	0.07138637
M12326-1-CTCAGGGGTCTCAGAT-0	0.07138649
M51024-2-ATCATTCAGTGGATAT-1	0.071386784
M72035-1-CACCAAAGTATGGTAA-0	0.07138779
R57342872-1-CTCATGCAGGAGTATT-0	0.07138799
M639636-2-GTTGTAGGTGGCTGAA-1	0.07138815
M59628-1-ATTCGTTAGCGTACAG-0	0.071388416
M81015-2-GATCAGTAGAGGGTAA-1	0.07138868
M22127-1-CTGGTCTAGCCATGCC-0	0.07138874
M198964-1-AGAAGTACATCCTCAC-0	0.07138896
M56216-1-ATGCGATAGTAACGAT-0	0.07138948
M18305-1-TGGTAGTTCGAACACT-0	0.07139014
M64456-1-CAGCAATCAGTGTATC-0	0.07139016
M61862-2-TGCAGATTCCACGTCT-1	0.07139046
M35594-2-GGGAGTAAGGGAGGTG-1	0.07139048
M72578-1-TCCACCATCCGACAGC-0	0.07139084
M89852-2-TGAGGAGAGGGAGATA-1	0.0713913
M76678-1-CATTGCCGTTGTAGCT-0	0.071391575
M1119-1-TGAGACTCAAGACCTT-0	0.07139228
M84393-2-GTTATGGGTACAGCGA-1	0.07139243
M82158-1-AAAGGGCGTGCTCTCT-0	0.0713925
M35594-1-CGCATAATCGTGGACC-0	0.071392566
M569564-1-TGTCCACTCTCGGTAA-0	0.071392566
M68491-1-ACTTTGTGTCCCGCAA-0	0.07139266
M2772-2-GTATTTCGTTGTCAGT-1	0.07139291
M62967-2-TCTATACTCAGGCGAA-1	0.07139298
M1119-1-CTTGATTAGCCTATTG-0	0.07139329
M13458-2-AAACCCAAGCGCTTCG-1	0.07139372
M44785-2-TCCTTTCAGGAGAATG-1	0.0713944
M9439-2-GTGATGTAGGGTACAC-1	0.07139463
M44785-2-TGCATCCGTACTGCCG-1	0.07139513
M20855-1-TGCTCCAAGCATGCAG-0	0.0713952
M57809-2-GCTGGGTGTCGCACAC-1	0.071395285
M29716-2-TAGGGTTGTCAGGAGT-1	0.071395375
M89852-1-TCTACCGTCCGGCAAC-0	0.07139546
M46196-2-GAGCTGCCATGCACTA-1	0.07139619
M67602-2-TGGAACTGTATGTCAC-1	0.07139628
M82307-2-TCGGTCTAGTTGAAAC-1	0.07139637
M48016-1-GCACGTGAGAGAGGTA-0	0.07139653
M7353-2-AGAACCTAGCGGATCA-1	0.07139659
R56607358-2-TGAATGCTCGTAACAC-0	0.0713969
M80803-2-CCCTAACGTCAAAGTA-1	0.07139695
M97977-1-CGCATAAAGTCCGTCG-0	0.07139699
M651299-1-CTATCCGTCGCGTTTC-0	0.07139699
M14888-1-CTGGACGTCATTTCCA-0	0.07139813
M8176-1-TGTCCACGTCGACGCT-0	0.07139835
M12571-2-TGTGATGTCCGGCAAC-1	0.07139865
M28437-1-ACTCTCGTCGGCTGAC-0	0.071399115
M19543-2-CGGAACCTCGTCCTCA-3	0.07139924
M46292-1-TGCAGGCAGCTTGTTG-1	0.071399406
M59628-1-ATCACGATCTTTGCTA-0	0.07139946
M84393-2-GTGTTCCTCAGCGCAC-1	0.071399786
M76564-1-TGTCCACAGGTATTGA-0	0.07140004
M85168-1-AAAGGTAGTATGGGAC-0	0.07140032
M72578-1-TGTGATGTCTTACACT-0	0.07140038
M50861-2-CGGGTCATCTCACTCG-0	0.071400486
M170954-2-ACGTTCCAGTCGGGAT-1	0.071401015
M38454-1-CACAGGCTCGCCAGAC-0	0.071401484
M13670-2-TCATCCGCAGCACGAA-1	0.07140177
R36100578-1-CAACCTCGTTCTCCAC-1	0.071402006
M20855-1-AGAGCAGAGTGATCGG-0	0.071402036
M76897-2-TCGGGACGTACCGTCG-1	0.07140227
R25344517-2-TATCTGTGTAGGCAGT-0	0.07140253
M81562-1-AGTACCATCGGTTCAA-0	0.071403354
M79926-1-TGTTCATTCCGCACGA-0	0.07140356
M95030-1-TCAATCTCACTTGTCC-0	0.07140362
M36067-2-TCACAAGAGTTGTCAC-1	0.07140369
M1198-2-CATTCTACAGCGTGAA-1	0.07140383
M76564-2-TCTCACGCAAGCTGTT-1	0.07140429
M47108-1-TGAGCGCTCTCTCGAC-0	0.07140438
M14812-2-GTAGGAGGTTAGGGAC-1	0.07140439
M70865-2-TTAGTCTGTACCCGCA-1	0.071404405
M33789-1-TCTCAGCGTGTTCCTC-0	0.07140562
M39711-1-ACCACAAGTGGACAGT-0	0.07140565
M38519-1-AGTAGTCCATGATAGA-0	0.07140575
R22209673-1-GACTCTCAGATTCGAA-0	0.0714058
M31323-2-CACACAATCGCCGATG-1	0.07140581
M508462-2-ATGGAGGTCATAGACC-1	0.071405835
M82712-1-CTGCATCAGTGATTCC-0	0.071406044
M153-2-ACGCACGTCTAGGAAA-1	0.071406454
M12571-1-AGACCATCACCTCTAC-0	0.07140649
M39711-2-TCAAGACGTTCAGGTT-1	0.07140689
M82228-1-GTTATGGAGGACTGGT-0	0.07140695
M21461-2-GCATCGGCATAGCACT-1	0.071406975
M97134-2-CATTCCGAGGGACCAT-1	0.0714071
M37330-2-GTATTGGTCCACGTGG-1	0.0714071
M58534-2-GGTCTGGGTGTATTCG-1	0.07140746
M82712-2-AGTGATCAGAGCCATG-1	0.07140769
M7649-2-GATGGAGAGCACACCC-1	0.07140821
M75954-2-AATCGACTCAGCACCG-1	0.07140868
M2491-1-TTGGGCGCACTATGTG-0	0.071408786
M58534-2-GGGAGATAGCACGATG-1	0.0714095
M83778-2-TATCTGTCAACACGTT-1	0.07140992
M24227-2-TCAGGGCCATAGGCGA-1	0.07141002
M34371-1-AGTGATCTCGTGGCGT-0	0.07141053
M66423-2-ATTGTTCAGCCTTCTC-1	0.07141063
M62474-1-TCGAAGTAGCATTTCG-0	0.071411185
M6160-1-CCCAACTTCTGCCTGT-0	0.07141129
M85168-2-AGAGCCCTCGGCTGAC-1	0.07141162
M61350-1-GTGAGGAAGACATAGT-0	0.071412146
R25344517-2-CGATGCGAGTCACGCC-0	0.07141254
M61517-2-TCTATACGTCACGCTG-1	0.07141257
M7649-2-AGCCAGCTCCCAGGCA-1	0.07141259
M50883-1-AAAGTCCGTGGACTGA-0	0.07141275
M3114-1-GTTAGTGGTTTACCAG-0	0.07141276
M47636-2-CGGGTGTCACCGTCTT-1	0.07141294
M1943-1-TGCTTCGTCGATGCAT-1	0.071413346
M95030-2-AGTACTGCATGCCGAC-1	0.07141337
M43069-2-CACACAATCTATTGTC-1	0.07141355
M745106-1-TAGCACAAGAGAGGGC-0	0.07141387
M56216-2-TGGTAGTAGTTCGCAT-1	0.071413934
M8975-1-TGTCCCACACTTGACA-0	0.071414046
M8975-2-AACAAGAAGGAAGTGA-1	0.071414165
M84393-1-GTTAGACGTATCGGTT-0	0.07141479
M50861-2-TTACAGGTCGGTCTAA-0	0.07141488
M89852-1-TCGGTCTAGGATACCG-0	0.071415566
R69454066-2-GTTCGCTTCTCTTGCG-1	0.07141596
M34371-2-TTGTTTGAGGTCCAGA-1	0.07141606
M55977-2-TCGACGGTCACTCCGT-1	0.07141608
M87426-2-GGGACAACAGAGTGTG-1	0.071416475
M87426-2-AAACGAAAGTTGGCTT-1	0.0714166
M50743-1-TGCTTCGCATATCTGG-0	0.07141673
M68742-2-CATGAGTTCGTTGCCT-0	0.071416885
M7105-2-TCGGTCTTCTCATTAC-1	0.071417466
M1119-1-GGAGATGCACAGTATC-0	0.07141766
M89852-2-GAGTGTTCACGGGTAA-1	0.0714178
R25344517-1-AGATCCAAGCTAATCC-1	0.071418405
M17728-2-GCAGGCTGTTGCGAAG-1	0.071418434
M15410-2-CCGTGAGTCCCGTGTT-1	0.07141869
M67780-1-TTTGACTTCTACTGAG-0	0.07141972
M48016-2-TGTTTGTGTACAAGTA-1	0.07141991
M20869-2-AGACCCGCACTCATAG-1	0.07142004
R37744074-1-GAGGGATTCAGACCCG-1	0.071420126
M29716-2-CCCGGAAGTGATTCTG-1	0.07142027
M94236-2-TGAGACTAGAGCATAT-1	0.0714208
M96977-2-ACCACAAAGACGAAGA-1	0.071421124
M46196-1-TAGGTTGGTATCGCTA-0	0.07142181
M31969-1-CTCCAACAGGATGGCT-0	0.07142185
M85168-2-GGATGTTCAGGTTCCG-1	0.071421936
M84393-1-AACAAGAAGGTTCCAT-0	0.07142197
M11903-1-CATACAGAGGGCAATC-0	0.07142238
M80772-2-TTTGACTGTTGTGGCC-1	0.07142239
M569564-2-CACAACACAAGACAAT-1	0.071422555
M48016-1-TCGTAGAGTTGAGAGC-0	0.071422555
M28910-2-GTAGGAGCACTCAAGT-1	0.07142261
M28216-2-TAAGCACTCTCCACTG-1	0.07142269
M45915-1-TAATTCCGTAGCTTGT-0	0.071422726
R54497344-1-TTGTGTTAGGTTCTAC-1	0.071423
M198964-1-CGTTGGGAGCGTATAA-0	0.071423225
R94227192-2-AATTCCTTCGCTAAAC-1	0.071423754
M6160-1-CCGAACGAGCTGAGCA-0	0.071424715
M74931-2-AGACTCAAGCCATTCA-1	0.07142477
M11207-1-CCTCCTCCAGGCTACC-0	0.07142507
M7353-1-ACATGCAAGTCCGCCA-0	0.071425326
M45915-2-GGGATCCTCATAGACC-1	0.07142562
M38069-2-AATGACCCACCGGAAA-1	0.07142643
M6160-2-AACAGGGTCTTAGTTC-1	0.071426675
M44790-2-CCTGTTGAGGCACTCC-1	0.071426734
M35609-2-CAGCACGGTCCTGAAT-1	0.071426965
M41763-1-CTCCTCCGTTCTCTCG-0	0.07142707
R66026480-2-AAGTGAATCCGTGCGA-1	0.07142745
M9439-2-CTCATCGCAGGAGGAG-1	0.071427524
M59628-2-TACCGAAGTATGAGCG-1	0.07142753
M3319-2-TTACCGCGTAGGGAGG-1	0.071427606
M89852-1-CAGCAGCGTCAACCAT-0	0.07142766
M7649-1-TAAGCCACAAATGCTC-0	0.07142768
M1119-1-CATAGACGTCTAACTG-0	0.071427874
M3319-2-GCTCAAATCGGTAAGG-1	0.0714279
M81898-2-CCATCACAGCGTCAGA-1	0.071427986
M12571-2-TCGGGACTCACGGAGA-1	0.07142816
M7649-2-GTTCGCTTCTGTAACG-1	0.07142865
M29637-2-GTTCTATCATAGTCAC-1	0.07142873
M6160-1-ATTCACTAGGGTGAAA-0	0.07142909
M22127-1-CTTACCGTCGAAGCAG-0	0.071429305
M7353-2-CTCTCGATCTGGGAGA-1	0.07142935
M77479-2-GATCCCTAGTCTTCCC-1	0.07142941
M70362-2-CTCATTAGTACGAAAT-1	0.0714296
M77139-2-GCAACATAGCAGCGAT-0	0.07142966
M28910-2-TAGACTGCAAACCATC-1	0.07142982
R56607358-1-GAACTGTCACTGAGTT-1	0.07142987
M201539-1-TGTCCACGTTTGGGAG-0	0.07143063
M26792-2-AGACCATAGGAGAATG-1	0.07143219
M44785-2-TAAGCCAGTTAAGGAT-1	0.07143219
M72578-2-CGACAGCAGAGTCAAT-1	0.07143219
M39711-1-CTCAGAAAGTGCACCC-0	0.07143278
M81562-1-GTGAGGATCGTTATCT-0	0.07143354
M70865-1-TGGTGATGTTTCCATT-0	0.07143405
M50743-2-TGGTACACATCGATAC-1	0.071434736
M7649-1-GACCCAGAGACGAGCT-0	0.071434915
M628275-1-GATGTTGCATGTCAGT-1	0.071435176
M77061-2-ACCGTTCAGGCTGAAC-1	0.07143582
M96977-1-CTGCATCAGACATAAC-0	0.071435854
M34238-2-TCGTCCATCGTAGCCG-1	0.07143596
M40565-2-CCTCTCCTCACATCAG-1	0.07143677
M80009-2-TAGGTTGTCCATACAG-1	0.07143691
M97134-1-TCGCTTGCATCTCATT-0	0.07143725
M98107-2-GAAGGACGTTCAATCG-1	0.07143736
M44785-1-TGATGCATCCTTACCG-0	0.071437456
M96800-2-TTAGTCTTCCCTCTTT-1	0.07143839
M63731-1-TCATCATCAGCTATTG-0	0.07143906
M14812-1-GACTCAATCGTGCAGC-0	0.07143916
R11016875-2-GGGACCTGTGAGATAT-0	0.071439564
R11630705-1-CATTCATTCGCTCATC-0	0.07143991
M52730-1-ACGTACAAGAAGAACG-0	0.07144022
M67780-1-GCATCGGAGGCCTGCT-0	0.07144035
M28910-2-AGTAACCAGGTTTACC-1	0.07144041
M81562-1-GGGACCTTCACTGCTC-0	0.071440525
M35594-1-TAACCAGTCCTGGTCT-0	0.07144071
M81562-2-GGCAGTCGTGAGTGAC-1	0.0714408
M28216-1-TCGCTCAGTACCTTCC-0	0.071441
M75954-2-ATCACGAGTATAGCTC-1	0.07144101
M20337-2-GAAGGACCAGACAATA-1	0.071442366
M14812-2-AGTGTTGCAGATCATC-1	0.07144248
M40103-1-CAGCAGCTCGACATCA-0	0.07144257
M12571-1-CAATGACCAGGAACCA-0	0.07144262
M36067-2-TCCCAGTCAATTGGTC-1	0.07144266
M8743-1-TTCTAACTCTGGGCGT-0	0.071442984
M67937-2-TGTTCTATCATTTGCT-1	0.071443
M61862-1-TACCGAACAAATACGA-0	0.07144371
M28216-1-GGGCTCATCCATAGAC-0	0.07144374
M55476-1-AGGAAATTCCGGGACT-0	0.0714441
R36100578-1-CTGATCCTCAAAGGAT-1	0.071444176
M25234-1-CCCTTAGAGCCATCCG-0	0.07144435
M14812-1-CTGAGCGTCTTGCAAG-0	0.07144458
M6160-1-GATAGCTCATCACAGT-0	0.071444616
M71010-1-ACTTTCAAGGAGTCTG-0	0.071444705
M5392-1-AGTAGCTTCGTGCACG-0	0.07144498
M67602-1-GTTGTGACAGCGTACC-0	0.07144514
M81562-2-CTGTACCCATAGATGA-1	0.071445145
M27813-2-AAACCCACACCAGCGT-1	0.07144585
M208073-2-CTCCGATAGGCTTTCA-1	0.07144636
M44223-1-GCGTGCAGTAGTCACT-0	0.071446374
M82158-2-CTGCTCAGTTGTTTGG-1	0.07144707
M38454-1-CTGTCGTTCGGAAACG-0	0.07144716
M45801-1-CCGGTAGAGTTCGGTT-0	0.07144721
M4030-1-TGTTGAGTCGAGTTGT-0	0.0714473
M61862-1-CCCGGAAAGTATCCTG-0	0.0714474
M74931-2-AGCTACAAGTCTAACC-1	0.07144765
M72578-2-ACGTCCTCAAGAGCTG-1	0.071448095
M61106-2-GATGCTAAGCATGAAT-1	0.07144844
M89852-2-AATCGACAGTGCTACT-1	0.07144858
M28083-2-GTGAGTTCAAGATGGC-1	0.071448594
M29637-1-ATCCATTAGGGTACAC-0	0.07144876
R25344517-2-GTGTGATAGATGCTGG-0	0.071449615
M84393-1-TGAGCGCGTGCTCGTG-0	0.07144964
M89852-2-CCCTCAAGTTTAGTCG-1	0.07144979
M72578-1-CTAGGTAAGGGAGTGG-0	0.0714502
M899297-1-CTAACTTGTCCAATCA-0	0.07145046
M28216-2-CTGCGAGCAAGTGGGT-1	0.071450494
M72035-2-GGGTCTGCAGACCGCT-1	0.07145102
M7649-2-GGTGTTAGTTGTAAAG-1	0.07145106
M89852-1-CTTTCAAAGCGCCGTT-0	0.07145123
M29466-2-ATCCACCAGCCTCAAT-1	0.07145137
M37684-2-CCTCCAAGTTCCGTTC-1	0.07145146
M12565-2-TGAGACTGTGTAGCAG-1	0.07145177
M23065-2-TCAAGTGCAGGTCTCG-1	0.071451984
M16204-2-CCTCTAGTCGCCAATA-1	0.07145212
M97134-2-GTACAGTAGGTCCAGA-1	0.07145224
M57908-2-GCGTTTCGTTAAGGGC-1	0.071452424
M19543-1-CCACGAGCATGCCATA-2	0.07145283
M61862-2-TCGCTTGGTGGTATGG-1	0.07145328
M53390-2-CGACAGCCAGCTGGTC-1	0.07145405
M28216-2-TGTTCTAGTGTCTTGA-1	0.07145408
M628275-2-CCGTAGGGTTCGTAAC-0	0.07145419
M96977-1-TTCTTCCGTTCACGAT-0	0.07145505
M58534-2-GATGGAGGTCATCACA-1	0.07145532
M28216-2-ACTGTGATCAGGAGAC-1	0.07145537
M96977-2-GGGAGATAGTGTACCT-1	0.07145544
M14812-1-GCATTAGTCCTCTAGC-0	0.07145559
M36067-2-CTGTAGAGTGCCTATA-1	0.07145588
M24227-1-TCGCACTAGGAAAGTG-0	0.07145599
M68742-1-ATTCAGGCACTAGTAC-1	0.071456246
M7155-2-AAGACTCCACTACAGT-1	0.07145633
M651299-2-GCCCGAACACGACGTC-1	0.07145671
M44790-2-TCAGCCTAGGTCATCT-1	0.071456954
M74564-2-GATTCGATCCCGTGAG-1	0.071457215
M84393-1-TGATTCTGTAGCTTAC-0	0.07145727
M20869-1-AGCCACGAGACGCAGT-0	0.071457334
M651299-2-CGAAGGAGTAACGTTC-1	0.071457535
M72578-1-TTACAGGGTACACTCA-0	0.07145759
M98107-2-TCCCACATCTCACGAA-1	0.071457766
M62474-1-GTAGGAGAGAGCTTTC-0	0.071458206
M628275-2-GTGTAACTCTTCGTGC-0	0.07145899
M18305-2-TCTCACGGTAGTTAGA-1	0.0714592
M66423-2-TTTGACTAGGCCTTGC-1	0.071459375
M23065-2-CGGGACTCAACTGATC-1	0.071459435
M198964-1-CTACGGGTCGGAGTAG-0	0.071459435
M53390-2-AGGAATACAAGGTCTT-1	0.07145968
M4030-2-ATGGTTGCAATTGAAG-1	0.07145972
R987978-2-TACGCTCAGTGCTAGG-1	0.071459785
M46112-1-GTGACGCGTAGTGATA-0	0.07146018
M29466-2-AAGAACAGTCATCCGG-1	0.07146084
M96977-1-TCTAACTCAAACAGGC-0	0.07146116
M65319-2-AATTCCTCATTGAAGA-0	0.071461216
M40565-1-GCACATAAGTGGACTG-0	0.07146151
M87426-2-TGTGCGGTCACAAGAA-1	0.071461625
M9439-1-TTCCGTGTCACTGTCC-0	0.071462415
R19415550-2-TCGTAGATCACCGGTG-1	0.071462646
M75954-2-TCCATGCGTATGTCCA-1	0.07146345
M51093-2-TTACCGCTCATTCGTT-1	0.07146349
M15923-1-TTCCAATCATGCCGAC-0	0.07146351
M77139-2-ACAGAAACATTCTTCA-0	0.07146367
M38686-2-TCGTAGAGTGTTACTG-1	0.07146414
R99126836-2-GGTGAAGTCTAACGCA-1	0.0714645
M41763-1-AGTACCAGTCATTGCA-0	0.07146497
M14385-2-ATTCGTTGTTCCGCAG-1	0.071465164
M10282-1-ATCCCTGTCTTAGGAC-0	0.07146528
M13078-1-ATAGGCTTCAATCTCT-0	0.071465574
M7105-2-TGTGGCGCAGCTCCTT-1	0.07146565
M84393-2-TTCATTGCACAGAGCA-1	0.07146617
M9439-1-AAGCCATCAATGAACA-0	0.071466476
M88131-2-AAGTCGTCATGTAACC-1	0.071466856
M79926-1-TCGCACTGTTGACTGT-0	0.07146691
M74931-2-CCGTTCAGTGGTAATA-1	0.07146697
R36100578-2-GTGGAGAAGGCTATCT-0	0.07146706
M38405-1-GTGAGCCCATCGTCCT-0	0.07146718
M7353-1-TATACCTGTGGCGTAA-0	0.07146742
R11648421-2-TTCCTAAAGAGCCTGA-0	0.07146751
M98107-1-GTGAGGAAGGTAGGCT-0	0.07146773
M30199-1-TCCATGCAGTAGATCA-0	0.07146777
M57296-1-AGGTTGTGTGCCCAGT-0	0.071467794
M9439-2-ACGTTCCTCTCCGTGT-1	0.07146806
R11630705-2-TGAGTCACAACAAAGT-1	0.071468085
M4803-2-GAGGGATAGACCCGCT-1	0.071468234
M98107-2-GTTGAACAGCGTACAG-1	0.071468435
M80009-1-GATCCCTTCCGAGAAG-0	0.071468465
M89852-1-TTGATGGCAGTAGAGC-0	0.0714686
M80769-1-GATTTCTCATGACAAA-0	0.07146902
M46112-2-AAGCGAGTCATACAGC-1	0.07146922
M44532-2-GAGTTACGTTGATGTC-1	0.07146928
M66423-2-CTGTACCGTCCAAATC-1	0.07146989
R25344517-1-GTTACCCGTGGGTATG-1	0.07147024
M72548-1-TGATTCTGTCTCGGAC-0	0.07147063
M8975-1-TTCCGTGGTTCACCGG-0	0.07147098
M38405-2-TGGATCACATTCACCC-1	0.07147152
M44790-2-GGGAAGTAGGTCTGGA-1	0.071471855
M79925-1-ACAAAGATCTATTGTC-0	0.071472324
M6160-2-GTGTGATAGAGCTGAC-1	0.07147244
M89852-1-CCTCTCCTCGAGGCAA-0	0.07147253
M35594-1-GCGATCGAGTCCGCGT-0	0.07147274
M57809-1-ACTCTCGTCGGCTATA-0	0.0714734
M99118-2-CGACAGCCACGGCCAT-1	0.07147349
M82712-2-GTCCTCATCACAACCA-1	0.07147369
M38454-1-GCTTGGGGTGGTCCCA-0	0.0714741
M61862-2-ATACTTCGTTGCGGCT-1	0.07147457
M61448-2-CTATAGGGTAGTACGG-0	0.071474575
M88112-2-AATGACCCATGCAGGA-1	0.07147479
M26968-2-AGCTACACACATCCCT-1	0.071474954
M10730-1-CTGAGCGGTACCGTCG-0	0.07147515
M98107-1-CAGGGCTTCGAGTCTA-0	0.07147552
M68742-1-AGGTCATTCGAGAATA-1	0.07147554
M64456-2-GATAGAAAGGTTCCAT-1	0.07147584
M19050-1-AGGGAGTGTGCCGTAC-0	0.071476094
M71789-1-AGAGAATCAGCGAACA-0	0.07147649
M34534-1-CCTCCAAGTACTAGCT-0	0.07147651
M90581-2-CATCCCAAGTAATCCC-1	0.07147676
M40565-1-TGAGACTGTACGTTCA-0	0.07147705
M25234-2-TCGTGCTCAGGCGTTC-1	0.071477346
M44785-2-GAAGCCCGTATTGCCA-1	0.07147761
M25234-1-ACTATGGTCGTTGTTT-0	0.07147784
M80297-1-GTAGCTAGTTCTTGTT-0	0.07147794
R56607358-2-AGGTCTATCACTCTTA-0	0.071478084
M59628-2-TCCTTCTTCCGGTAGC-1	0.071478136
M72035-1-TGGTACAAGACAGCTG-0	0.07147844
M85824-2-AAAGGGCGTCGGTGAA-1	0.07147855
M15410-2-CTGTGAAAGCGAAACC-1	0.07147872
M8975-1-GACAGCCCACTGGAAG-0	0.071479194
M77479-2-ATGGGAGTCCTTCACG-1	0.07147924
M40103-2-CATGCTCAGAACGCGT-1	0.07147933
M29466-2-CGCATAACACCCTAGG-1	0.07147952
M538-2-AATTTCCTCGGTCAGC-1	0.07147953
M14812-2-AAAGGGCCAAAGCGTG-1	0.07148
M7649-2-GATAGAATCCCGTAAA-1	0.0714802
M22127-2-TTGTTGTAGATTGGGC-1	0.07148036
R11630705-2-CATACCCAGGAGAGGC-1	0.07148037
M1943-2-CAGATTGTCTGGAGAG-0	0.07148058
M68742-2-TGGTGATGTATCGTTG-0	0.071480855
M11588-2-CGTGTCTGTTCTTGTT-1	0.07148086
M23065-1-CTTCCTTAGCGTTAGG-0	0.07148102
M48247-1-ACTGATGCATGCGTGC-0	0.07148123
M28083-1-ATTGTTCTCGTTCCTG-0	0.07148124
M28216-1-CTGTGGGCATAACTCG-0	0.0714818
M56216-2-AATGGAAGTGTGAATA-1	0.071481906
M14888-1-CAGTTAGTCGTTTACT-0	0.07148226
M89852-1-ACTATTCCACCGTGGT-0	0.071482286
R72103655-1-TGTCAGAAGGGAACAA-0	0.07148261
M96977-1-GCAACCGAGCTGTTAC-0	0.0714834
R9751716-2-ACTTCGCTCACCATCC-0	0.0714838
M82712-2-CGTGATATCAGTGATC-1	0.071484074
M61517-2-GACTGATTCGTTCCTG-1	0.071484104
M28216-2-AGGAATAAGAGGGTCT-1	0.07148437
M6161-1-GTGCACGAGCTCTATG-0	0.07148493
M6160-1-TATTGGGAGGCCACCT-0	0.07148499
M9439-2-CTACCCATCTGACGCG-1	0.071485
M95030-2-ACCAAACAGTATGATG-1	0.07148502
M15410-2-TGGAGGAAGACGCATG-1	0.07148511
M48016-1-GGTTAACGTCATAACC-0	0.07148515
M88112-1-ACTTCGCTCCGATAGT-0	0.07148558
M70865-1-CAAGACTGTCCCTAAA-0	0.071485594
M97134-2-GGGAAGTGTACCAATC-1	0.07148569
M16204-1-TATCCTACACCTTCGT-0	0.07148572
M25234-1-GTCCACTTCTTGGATG-0	0.071485944
M50743-1-CGTTCTGGTTTGATCG-0	0.07148643
M53257-2-ACTGTGAGTACAGAGC-1	0.07148702
M54451-1-ATCCTATAGAATCCCT-0	0.07148728
M76365-2-CCACTTGCAAATAGCA-1	0.07148731
M67602-2-GCTTCACGTAGGCTCC-1	0.07148761
M59628-1-CTAGACATCGAATGCT-0	0.07148781
M59910-1-ACTGATGAGCGATGAC-0	0.07148793
M40274-1-CCGTAGGCAATGTTGC-0	0.071488135
M80772-1-AGTCATGCATGCGGTC-0	0.07148837
M1198-2-AGCCAGCTCCTCAGGG-1	0.07148921
M82158-2-GGGTGAAGTATATGGA-1	0.07148959
R72103655-2-CTCAGTCTCTTCTGTA-1	0.07148972
M19050-1-CCATCACTCTGTACAG-0	0.071490034
M1198-2-GATAGAAGTGGAAATT-1	0.07149006
M61862-2-CTGAGCGCATCTCAAG-1	0.07149045
M19543-1-TTCTTGATCGCCGAGT-2	0.071490966
M40565-2-TTCTGTAGTGTGAGCA-1	0.07149104
M61350-2-CCACGTTTCCGACGGT-1	0.071491145
M37684-2-AGTAGTCAGAAGCGCT-1	0.07149128
M170954-2-ATATCCTTCGCCATAA-1	0.07149142
M75954-1-TACAACGGTTGGAGAC-0	0.07149174
M90395-1-GAACGTTTCCCAAGTA-0	0.07149202
M45801-2-TTCACGCCAACGGTAG-1	0.07149203
M53257-1-ATCGCCTGTACGTAGG-0	0.07149248
M7649-1-CTATCCGCAGTATGAA-0	0.07149271
M84393-2-TCTAACTGTGTTCAGT-1	0.07149294
M61862-2-CAACAACGTAACGTTC-1	0.071492955
M19193-2-CATCAAGAGAGGATCC-1	0.07149333
M58534-1-CAAGCTATCTACCCAC-0	0.07149377
M1198-2-CGCGTGAGTAGACAAT-1	0.071494
M28216-1-ATTCATCAGTGGATAT-0	0.07149444
M88811-1-AGCGATTCAACGAGGT-0	0.07149453
M13670-2-AAATGGATCGAACCAT-1	0.07149461
M79925-2-CATACTTAGCTCGCAC-1	0.07149482
M76897-2-GGGAGATAGAAACACT-1	0.07149505
M82158-2-GTTCTATTCTCCGTGT-1	0.07149507
M21046-2-ACGTAGTGTCAAAGCG-1	0.071495414
M33789-1-CTACAGATCCTCGCAT-0	0.07149555
M46196-1-TGCTTCGAGTAAACAC-0	0.07149565
M94236-2-AATAGAGTCTGTAAGC-1	0.07149618
M57345-2-GGTAATCTCCGGACGT-1	0.07149653
M51024-1-TACGGTAAGACCTGGA-0	0.071496695
M25998-1-TGATCTTAGGACAAGA-0	0.0714971
R86464152-2-GGTGTCGAGGCATGGT-1	0.07149722
M37330-2-ACGTAACCAAGAGGTC-1	0.07149744
M80769-2-GAGTCATCAGTGTATC-1	0.07149765
M96977-2-CTTGATTTCAACTCTT-1	0.07149769
M65832-1-GCATGATTCGACGTCG-0	0.07149815
M37684-1-AGACCCGAGATGACAT-0	0.07149839
M25234-2-CATGCAAGTGCTGCAC-1	0.0714984
R36100578-1-GATCATGCAGCATGCC-1	0.071498655
M46196-1-ATTCGTTGTGCTCTTC-0	0.07149879
M84126-1-TACCGGGAGTTGAAGT-0	0.07149992
M34583-1-GATGATCAGGTGCGAT-0	0.07149994
M57242-2-GTCGCGACACTGAGTT-1	0.071500316
M36615-2-CTCAAGACAGGACATG-1	0.07150045
M46112-1-CCGTTCAAGCGTTCCG-0	0.07150217
M58553-1-GCGAGAAAGTGGAAGA-0	0.071502574
M6160-1-TGAACGTTCGTGTCAA-0	0.07150262
M88811-2-TCAGGTACACCTATCC-1	0.07150276
M20869-2-AAGCCATAGGGCAACT-1	0.07150281
M20337-2-CCGGTGATCAAAGACA-1	0.071503244
M50743-1-TTCTTCCCAGTCCCGA-0	0.07150332
M21278-1-ACGGAAGTCGTGGGTC-0	0.07150358
M55977-1-TACTTCATCGCGGTAC-0	0.07150365
M36634-1-TTCCAATTCCAAGCCG-0	0.0715038
M48016-1-GCCGATGGTTCATCTT-0	0.0715038
M96800-2-TACGGGCGTTACCTTT-1	0.07150433
M31660-2-ACTGCAACACTGCGTG-1	0.071504466
M7155-2-AGACAAATCGGTCGAC-1	0.0715048
M28437-2-GTTAGTGCAAGCAATA-1	0.07150497
R72103655-2-GACACGCAGCAAATCA-1	0.071505316
R82704927-1-TCCTCCCTCCGCAACG-0	0.07150563
M97977-1-CGATCGGGTCGACGCT-0	0.07150564
M23714-2-AGAGAGCTCTTCGTAT-1	0.07150573
M37684-2-GAAGCGACAATGGGTG-1	0.071505964
M14888-2-TGCATGAAGTCATGAA-1	0.07150629
M8176-2-CTGAGCGGTGCCGTTG-1	0.071506366
M52897-1-TTACCATAGTCAGCCC-0	0.071506396
M68742-2-AATGGAAGTGGACCAA-0	0.0715068
M952-2-TCGCACTGTCACCCTT-0	0.07150683
M88811-1-GACCAATCAGGTCTCG-0	0.07150712
M59910-2-CCCTCAAAGTTGGCTT-1	0.07150784
M6643-2-GCGGATCAGGCATTTC-1	0.07150809
M72578-1-GGTGTTACATTCTTCA-0	0.07150853
M1198-2-CTGTAGAGTGTGTCGC-1	0.07150873
M12571-1-AACAGGGCACTCCACT-0	0.07150949
M31969-1-TTCCTTCTCCGGGACT-0	0.07150979
M72079-2-CTCACTGGTAGTATAG-1	0.071509965
M628275-1-GGATCTAAGAGGTCGT-1	0.071510084
M20869-1-TGCTCCAAGGATCACG-0	0.07151035
M17728-2-GAATCACTCTCGCTTG-1	0.07151062
M75112-2-CGAAGTTAGCTGCCTG-1	0.07151072
M21046-2-TAGGTTGAGGTGCCAA-1	0.07151072
M80009-2-GACGTTATCCCAGGCA-1	0.07151093
M48992-2-TGTGATGTCATTCATC-1	0.0715113
M85168-2-CTCAGTCGTACGAGTG-1	0.071511395
M271116-2-GAGTCTATCCATTCAT-1	0.071511865
M93210-1-ATCAGGTGTACCTGTA-0	0.07151195
M88112-2-GTGGCGTTCGACCACG-1	0.07151214
M58268-1-TGGTGATCAGGGTTGA-1	0.07151231
M23714-1-TCGTAGACATGCCATA-0	0.07151254
R99859950-1-GTGATGTCAGGGAATC-0	0.07151266
M89852-2-GGTGAAGGTGGCATCC-1	0.07151307
M20337-1-ATCGGCGGTTTCTATC-0	0.07151318
M643271-2-AGGACTTGTATTGAGA-1	0.07151321
M82712-1-CTACGGGCAGCTGTGC-0	0.07151327
M18305-1-CACTGTCTCCACAGGC-0	0.07151354
M88811-1-GATCCCTAGGGAGTTC-0	0.07151363
M38069-2-ACTGATGAGGAGTCTG-1	0.07151372
M57490-2-CTGGACGTCGCTAGCG-1	0.07151374
M83367-1-GGGTTTAGTCTACAAC-0	0.07151375
M28437-1-GAGGGATCATATCTGG-0	0.071513765
M1119-2-ATACTTCGTTATTCCT-1	0.07151406
M56537-1-ACTATTCAGTAGTCAA-1	0.0715146
M38069-1-TTCTTGAGTACGACTT-0	0.0715156
M27953-2-GACAGCCCAGTCAACT-1	0.07151572
M87426-1-TCTCCGACAGAACTTC-0	0.071515754
M3319-1-GTTAGACAGGCGCTCT-0	0.07151611
M28216-2-ACCTGTCGTCATTCCC-1	0.07151615
M23714-1-ATGAGTCCATCGTCCT-0	0.07151643
R36100578-1-CGCCAGAGTGACAGCA-1	0.071516626
M40103-2-TACTGCCCATACAGAA-1	0.07151709
M61862-2-CCCTCTCGTTATGTGC-1	0.07151734
R11630705-2-TCAGTTTGTTGTACGT-1	0.07151797
M5392-1-CTGATCCGTTCGAGCC-0	0.07151839
M94517-1-GTTGAACGTACGTTCA-0	0.071518525
M34015-2-TGTAACGTCGAGAATA-1	0.071518645
M84955-2-GTTACAGCAACCGGAA-1	0.071519166
R56203790-1-TCATCATGTCACTCAA-0	0.071519524
M233549-1-TGGTTAGCAGCAGTTT-0	0.0715204
M82158-1-AGAACCTGTGAGACCA-0	0.07152048
M79925-1-TCTTAGTGTAACGATA-0	0.07152057
M22127-2-GAGTCATAGAAATGGG-1	0.07152064
M25998-1-CTCCTCCTCACTGTTT-0	0.07152071
M84955-1-CCATAAGAGAGTGAAG-0	0.07152124
M28216-2-GAGAAATGTTTCGTTT-1	0.07152125
M72578-1-GAAGAATTCGCACGAC-0	0.07152146
M81898-1-TACCGGGCACGTACAT-0	0.071521625
M82228-1-CGTGTCTGTAAGGAGA-0	0.07152168
M74931-1-TTTACCATCGGCTGGT-0	0.07152183
M51093-2-GGCAGTCGTTGTCATG-1	0.07152203
M587421-2-CTCCCTCGTACCCACG-1	0.07152309
M10282-1-ATCCCTGAGAACCCGA-0	0.071523175
M84393-2-ATGTCTTAGGCTCTAT-1	0.0715232
R99126836-2-TCGCTCATCCGATTAG-1	0.071523204
M68742-1-GAAGAATCACATACTG-1	0.07152389
R66026480-2-ATCGTCCAGCTCCGAC-1	0.071524136
R68500345-2-GACCCAGTCACTGGTA-0	0.07152486
M56024-2-TCATTGTGTCGGTGAA-1	0.07152503
M72079-1-GAGTTGTCAAACGAGC-0	0.07152511
M36615-2-TTCACGCCAGGCCCTA-1	0.07152532
M25234-1-TCGATTTAGCATCTTG-0	0.0715264
M26914-2-ATAGACCCATGTGGCC-1	0.07152652
M271116-1-TGAATCGTCGAGTGGA-0	0.071526535
R87567672-2-ACGGGTCGTAAGGAGA-1	0.07152697
M46112-2-ATCTTCAGTACGTACT-1	0.071527
M25144-2-AGCTACATCGTTCATT-1	0.07152732
M81035-1-CTCCTCCAGCCTTGAT-0	0.07152753
M63731-1-TCATTTGAGGATTTAG-0	0.07152755
M97616-2-CTGTAGACACGTCGGT-1	0.07152806
M97977-2-CACATGAGTCATTGCA-1	0.07152811
M20855-2-GTCGAATAGACGGTCA-1	0.07152902
M7353-1-AAAGTGACAAGTCCAT-0	0.071529336
M96977-2-GGTTGTAGTCAGGTAG-1	0.071529746
M20855-1-ACACCAATCTCCCAAC-0	0.07152975
M7649-1-CGGGACTTCTTCACAT-0	0.07153044
R94227192-1-TGACAGTAGTTCCGTA-0	0.07153127
M79926-1-ACTACGAGTAGAATAC-0	0.07153158
M68742-1-GCATGATGTGATGTAA-1	0.071531996
M80803-2-CCTCTCCGTGGGTTGA-1	0.07153242
M28216-1-ATGGGTTGTCGATTTG-0	0.07153275
M8176-2-TCTGGCTTCTCGCGTT-1	0.0715331
M12565-2-GATGCTAAGTTACGGG-1	0.07153328
M67602-1-CGTAATGCAGAGTAAT-0	0.07153354
M23065-1-TTTCACATCACCCTCA-0	0.07153385
M538-2-GCACTAACAGAGGACT-1	0.07153392
M14888-1-CACCGTTGTCCGAAGA-0	0.071534134
M9439-2-GATAGCTTCCATCTAT-1	0.07153451
M57490-1-AGTCTCCTCGAACTCA-0	0.07153456
M20855-2-CCACAAAGTAGGTACG-1	0.07153493
M61862-1-AGGAATACATTAAAGG-0	0.07153513
M13872-2-GGCACGTAGTCCCGGT-1	0.0715352
M36067-2-ATACTTCTCGTAGGGA-1	0.07153537
M89852-2-TTTGTTGAGGGACACT-1	0.07153539
M29466-2-CAGTGCGAGGTACTGG-1	0.07153577
M96800-2-TGACAGTAGAAATTCG-1	0.07153602
M44657-2-ACGGTCGCAAGCGGAT-1	0.07153617
M80009-1-TTAATCCCAGTGTGCC-0	0.07153619
M51093-1-ATGATCGCAGCGCTTG-0	0.07153625
M1198-1-GAGTTTGTCGCGTCGA-0	0.07153627
M66586-2-ACTCTCGTCGGTGAAG-1	0.071536444
M81562-2-TCGCTCACAACACTAC-1	0.07153695
M48016-2-CGAGTGCGTTTACTTC-1	0.071537435
M82158-2-GTTGCGGAGAACCGCA-1	0.0715376
M80009-2-CGCATAATCTCGCAGG-1	0.07153799
M28843-1-TATTTCGTCTAGTGTG-0	0.07153838
M49401-2-TCATATCGTCCAGCAC-1	0.0715386
M19543-2-CTGCGAGTCCTGGTCT-3	0.07153879
M19543-1-CACTGAAAGGGTCAAC-2	0.071538955
M48737-1-GCATCTCGTATGGGAC-0	0.07153901
M25998-1-GAGGCCTCAGAGGGTT-0	0.07153937
M37330-1-TAACGACAGATCCTAC-0	0.07153942
M35609-1-AGGAAATAGGCTTCCG-0	0.07153965
M88811-1-AAGTACCAGTCTACCA-0	0.07153967
M25234-2-AGACAGGGTAAGATCA-1	0.07153971
M628275-2-TGTGATGGTTAGAGTA-0	0.071540415
M233549-1-GCGGAAAAGTAACCGG-0	0.071540974
M28437-2-CTCCCAAAGTGTACCT-1	0.071541384
R68500345-1-TGCGATACAAGCTCTA-1	0.07154223
M59910-1-GGGAGATGTACTGACT-0	0.07154293
M50861-1-AGGAATAAGGGCCAAT-1	0.07154308
M80772-2-AAAGGATCACCCTTGT-1	0.071543284
M33789-1-TGCCGAGGTAGCACAG-0	0.07154329
M76188-2-CGAAGGATCTCAACGA-1	0.07154334
M60935-1-TCGTGCTGTGGCTACC-0	0.0715436
M64468-2-CGTGATAGTGGCTCTG-1	0.07154373
M82158-2-TGATCAGAGAGGTCAC-1	0.07154383
M10282-1-GGTTGTAAGGTGCTAG-0	0.07154396
M3003-2-GCATCTCTCCAAGCCG-1	0.07154401
M56537-2-GTAGCTAAGGAGGCAG-0	0.07154407
M64456-2-AACAACCCATTGAGGG-1	0.07154415
M72578-2-TCCGAAAGTCTACACA-1	0.071544155
M3319-2-ATTCAGGCAGTGACCC-1	0.07154433
M65319-2-ATGGGTTGTCCGTACG-0	0.071544416
R11648421-2-TCGAAGTTCAAATAGG-0	0.07154472
M82158-2-GAGCCTGAGGATATGT-1	0.071544915
M67780-2-GTCTAGACACAACGAG-1	0.07154516
M12565-2-TTACGTTGTGTAGGAC-1	0.07154569
M94213-1-CCTACGTTCCTTCAGC-0	0.07154571
M38454-1-TTGATGGCACCCTGAG-0	0.07154619
M97134-1-AAACGCTGTCCGTTTC-0	0.07154707
M35609-1-TTTCATGGTTCCGGTG-0	0.07154707
M82158-1-ACGTAACAGTGGATTA-0	0.07154751
M89852-2-AAGCGAGTCGAATCCA-1	0.07154779
M28910-1-AGGTCATGTTGTTGTG-0	0.07154826
M19193-2-TCACGCTAGACGCATG-1	0.071548305
M45915-2-ATCACGATCCCTCGAT-1	0.07154831
M35594-1-CAAGACTGTATGTGTC-0	0.071548484
M40565-2-TCGCACTTCCTTCGAC-1	0.07154873
M89852-2-ATCGCCTTCAGTGCGC-1	0.07154884
M20869-1-GAGACCCGTTAGGCTT-0	0.071548864
M35594-2-ATGTCTTCACACGTGC-1	0.07154906
M29466-2-ATTCCTAGTTCCCAAA-1	0.07154932
M67782-1-TTCTAACCACGTCATA-0	0.07154933
M48016-1-TTACCGCTCCCAGTGG-0	0.0715494
M17728-2-CTGCGAGGTCGGAAAC-1	0.071550414
M67370-2-TTTACGTAGGTCGTCC-1	0.071550615
M61862-1-GAGACTTCAACTTGGT-0	0.07155062
M14888-1-GTCGTTCAGTCTGTAC-0	0.07155064
M90395-1-TATTTCGAGATCGCCC-0	0.07155093
M56216-2-ACTACGACACTTACAG-1	0.071550936
M45915-2-GAAGCCCTCTCTCGAC-1	0.07155111
M38069-2-TACGGTATCCCATAGA-1	0.07155113
M82158-2-GTATTGGTCCCTGGTT-1	0.071551345
R10275252-1-TCCTTCTGTTGAAGTA-0	0.07155141
M88313-1-CTCCATGTCTGTTGGA-0	0.07155166
M61862-1-CAGTGCGAGTGCCCGT-0	0.071551815
M1943-2-CACAGGCCACAACCGC-0	0.07155187
M38069-2-CTTCCGACAGTTGGTT-1	0.07155226
M81898-1-TACGGTAAGGGAGTTC-0	0.07155233
M84803-1-CGGGCATCAATCGTCA-0	0.07155236
M59910-2-TGCAGTACAAAGCTCT-1	0.07155315
M83214-2-AGACTCAGTCTCGGGT-1	0.07155352
M8975-1-GTTTGGACAGACCGCT-0	0.071553595
M48016-1-CGTTCTGCAGAAATCA-0	0.07155382
M42044-2-ATGCGATCATGTGCTA-1	0.07155396
M7105-2-ACGTAGTTCCGGTAAT-1	0.07155445
M2491-2-CTGTGGGCACTACCGG-1	0.07155484
M38454-1-TAACGACTCAAATAGG-0	0.07155484
M17728-2-CAACCTCAGGCGAAGG-1	0.071554855
M70235-1-AGAGAATTCCGATGCG-0	0.071555175
R82441989-2-TGCGATATCGTTCTAT-1	0.07155525
M40565-2-CAATACGTCGATGCTA-1	0.07155526
M198964-2-TCGGGTGTCTACAGGT-1	0.07155542
M38519-2-TCGCACTAGCCTGTGC-1	0.07155576
M73574-2-TCAGTGACAAATGGCG-1	0.0715561
M12876-1-GGGAAGTCAATTAGGA-0	0.071556345
M49935-2-CAGTGCGTCGCTGCGA-1	0.071556784
M31713-1-GTTACCCGTAGCTGAG-0	0.07155682
M48992-1-TGTCCTGTCTTCGACC-0	0.07155684
M19193-1-TCATATCCAAGACGGT-0	0.07155702
M29668-1-CGATGCGGTGTCGATT-0	0.07155702
M3038-2-GCAGGCTTCCGTATGA-1	0.07155709
M45915-2-TCATTCATCGTGGGTC-1	0.071557134
M18305-1-CTGGTCTTCCTAGCCT-0	0.071557164
M170954-2-CGGAGAATCACGGGCT-1	0.07155739
R99126836-1-TAACACGCATGTCGTA-0	0.07155755
M198964-1-TACAGGTAGTGCTAGG-0	0.071557656
M55977-1-GATCAGTCAGCGATTT-0	0.071558714
M13458-1-TGGTACACAGGGATAC-0	0.07155928
M10632-2-ACGATCATCAAGCTTG-1	0.071560405
M72079-2-TAGCACATCAGACCCG-1	0.07156048
M18305-1-AGTTCCCTCAGTGTCA-0	0.071561314
M38405-2-AGCGCCATCAGCGGAA-1	0.07156154
M20869-1-CTCAAGAGTAGCTTAC-0	0.07156254
M7649-1-CTCAGGGGTACCAGAG-0	0.07156335
M19050-1-ACTATGGTCACTCGAA-0	0.071563385
M10247-2-CGATGGCCAGTGACCC-1	0.0715636
M58534-1-GCCAGCAAGCATCTTG-0	0.071563706
M64525-1-TGTAACGCACCATTCC-0	0.07156402
M80488-2-GTCACGGAGGCTCTAT-1	0.071564086
M587421-1-GGAGAACTCTCTCCGA-0	0.07156412
M29466-2-GAGTTTGTCGAGAGAC-1	0.071564466
R52692199-1-AAGCGTTTCGAGTTGT-0	0.07156471
M67652-1-ACGGTTAGTGGAACAC-0	0.07156471
M12571-2-GCAACCGGTAGCGCCT-1	0.07156495
M68742-1-TTAGGCATCTACTGCC-1	0.07156495
M34302-1-AGGGCTCTCACCTGTC-0	0.071565025
M12479-2-TCGTAGAAGCGGTAGT-1	0.071565114
M34238-1-TGGTGATGTTACGATC-0	0.071565494
M628275-2-AGATCGTAGGGCGAGA-0	0.07156556
M97616-1-TGGTTAGAGATACGAT-0	0.071565665
M28216-2-ATTTCACTCCTCGCAT-1	0.07156584
R91279176-1-CTCCTTTCACAACGAG-0	0.071566276
M79925-1-CACTTCGGTCTGTTAG-0	0.071566544
M27813-1-TGTGTGAAGCAGCGAT-0	0.07156694
M538-1-ACTATTCCACTGAGGA-0	0.07156703
M8176-2-CATGCTCGTTAGGGAC-1	0.07156705
M59796-1-TTGAACGAGGTCCCGT-0	0.07156708
M6161-2-GGCTTTCCACTCCGGA-1	0.071567155
M31555-1-TGAACGTGTACGAGTG-0	0.07156721
M68770-2-TCAAGACCACGTATAC-1	0.07156728
M34701-1-TTCGATTAGATGAAGG-0	0.07156752
M75112-1-CTGGCAGTCGGTAGGA-0	0.07156793
M59910-2-TGACTCCTCTATGTGG-1	0.0715684
M99118-2-GAGCCTGCAGAATCGG-1	0.07156863
R96464749-2-CGTGATAAGCATTGTC-1	0.07156872
M72114-1-TACCTGCAGTTTCGGT-0	0.07156876
M50902-1-GAAGCGACATCGCTGG-0	0.071568936
M96977-2-TCCATCGTCCCAGGAC-1	0.071569
M82158-2-GTTGTCCCACTCCGAG-1	0.0715693
M1119-2-AGTGACTCATGTCTAG-1	0.07156953
M77061-2-AAGTTCGGTCGAGCTC-1	0.07156979
M88462-1-AACCAACCATTGAAAG-0	0.07157065
M97977-1-CATAAGCAGCGGGTTA-0	0.071570724
M8975-2-TACCGGGTCCTTGGAA-1	0.071571134
M72578-2-TGAGGGATCAGCAATC-1	0.071571186
M38069-2-ACTTAGGTCATGCGGC-1	0.07157129
M58534-2-CATGAGTGTGAGATAT-1	0.07157137
M28910-2-CCGGTGAAGCCAACCC-1	0.07157148
M170954-2-AAAGGTAGTGCACATT-1	0.07157191
M67652-1-CACAGATTCGCAACAT-0	0.07157219
M82228-1-TATCAGGAGTTAACGA-0	0.071572386
M57809-2-CTCCACAAGGTCCCGT-1	0.07157253
M89620-2-GGATGTTAGCGTCTGC-1	0.07157262
M12052-1-ACCATTTAGTTGCCCG-0	0.071573384
M56216-2-GGTGATTGTCATCAGT-1	0.07157346
M34238-1-TCCTCCCGTCCCGTGA-0	0.071573615
M4458-2-CACCAAAGTGGACTGA-1	0.07157373
M68017-2-CGGGCATCATACGCAT-1	0.07157393
M46292-2-GAGTTGTAGGGAGATA-0	0.07157423
M8359-1-CATGGTATCGTTGCCT-0	0.07157474
M20337-2-GCCATTCCACCCATAA-1	0.07157484
M28910-2-CTGCAGGTCAGAGTGG-1	0.07157529
M5812-1-GTCCCATTCTCCTGCA-0	0.07157548
M29637-2-CCCTCTCCACCAAAGG-1	0.07157555
M45801-2-TGTCCCAGTAACATGA-1	0.071575694
M42044-1-TACTTGTGTCCTCATC-0	0.07157628
M89852-1-TGTAGACTCCAATCTT-0	0.07157641
M6160-1-GCACGGTAGATGTTGA-0	0.071576625
M42044-1-TCACAAGGTTCCGCTT-0	0.07157665
M33789-1-CTTACCGGTTGCTTGA-0	0.071577124
M27813-2-TACCGAAAGGACTATA-1	0.07157726
M37960-1-CATCGCTAGGTAGATT-0	0.07157737
M89852-1-CGTGTCTCAGGTATGG-0	0.07157773
M87426-1-ACAAGCTAGTGGCCTC-0	0.07157814
M56783-1-TTCCGTGTCGCCTATC-0	0.07157836
R66026480-1-GCTGCAGGTATGGAGC-0	0.07157844
M47108-2-GTGAGTTCACAACGAG-1	0.07157999
M89852-2-CCACACTAGCGTATGG-1	0.07158001
M84511-2-GAATCACAGTGGATTA-1	0.07158037
M29466-2-TGATTCTCATAGACTC-1	0.071580485
M85168-1-TAACGACGTCTTGCGG-0	0.071580514
R36100578-1-CAAGAGGCATGCAGCC-1	0.07158075
R36100578-2-AGAACCTTCGTGGCTG-0	0.07158083
M80772-2-TCACATTAGTCCTACA-1	0.071580894
M96055-1-AAAGGTACATGTGGTT-0	0.07158108
R17547647-1-GTCATGATCAGTCTTT-0	0.07158113
M15410-1-GGAGCAATCGTTATCT-0	0.071582034
M1198-1-GTGAGCCTCTAGGCCG-0	0.071582265
M45915-2-ACCATTTGTCGATTCA-1	0.07158239
M6160-1-TCGCAGGGTTCGGTCG-0	0.071582645
M88112-1-TGATTCTAGTTCCATG-0	0.07158277
M28216-1-GTCATGAAGTAAGACT-0	0.071582876
R66026480-1-GTCTTTATCGGTGAAG-0	0.07158434
R21196129-2-GTAGGTTAGTAGTGCG-1	0.07158456
M80488-2-AGGCATTCAGCTACTA-1	0.07158477
M82158-2-CATACCCTCGCCTATC-1	0.07158535
R54396902-2-GCAACCGCAGACATCT-1	0.071585454
M74931-1-GCAACATAGAGGATCC-0	0.07158555
M59628-1-TTTGTTGCACGGGTAA-0	0.071585774
M7649-2-TGGCGTGTCGTAGAGG-1	0.07158578
M3114-1-AAAGAACTCAAACCTG-0	0.071586005
R34603918-2-GGGATCCCAGCTTTGA-1	0.07158616
M37330-2-TTCTAGTGTCGAGCTC-1	0.07158618
M97977-2-CAACCAAGTGAGTGAC-1	0.0715866
M67652-1-TGACTCCGTGTTAAAG-0	0.071586624
M29466-2-TTCTAACAGATGGGCT-1	0.0715869
M84393-1-TCGAACACAAGAAACT-0	0.07158691
M43351-2-TGCAGATAGACTAGAT-1	0.07158696
M208073-1-TAATTCCCAAGGAGTC-0	0.071587026
M67782-2-AGATCCATCCGCAACG-1	0.07158726
M23152-2-GGTAGAGTCCGACGGT-1	0.07158789
M88811-2-TCTCACGAGGGACAGG-1	0.07158842
M89852-1-TTCCTAAAGAATCGTA-0	0.071588516
M97134-2-CCAATGACAGATTAAG-1	0.07158858
M28216-2-AACCTGAGTGGGTTGA-1	0.07158865
M14947-1-GCCATGGTCGCGTCGA-1	0.07158888
M49401-2-GTAACACTCCGCAACG-1	0.071588896
R62109730-2-ATGCCTCTCCTCTAGC-1	0.071589574
R66740909-2-ATGCGATCAAGAGGTC-1	0.07158976
M88313-2-GATGACTAGGATGCGT-1	0.07158981
R91279176-2-ATGCGATGTCGGTAAG-1	0.07158989
M80769-2-GGGTGAAAGAAGCGAA-1	0.07159014
M36067-2-GCCATTCGTTTGATCG-1	0.07159052
M19193-1-CAAGAGGCATTGACCA-0	0.071591094
M651299-2-CATGCGGTCATCTGTT-1	0.07159147
R11150132-1-TCGCACTTCAATCTTC-1	0.071591586
R50100220-2-AACCCAAAGTGCAGGT-1	0.071591996
M28216-1-ACCATTTTCACATCAG-0	0.071592174
R2602916-2-AGGGTCCCAGGCGAAT-1	0.07159233
M1119-2-CTACCTGTCAGGACAG-1	0.071592845
M12571-1-CTCAGGGCACAACGCC-0	0.07159288
M2491-2-ATTGTTCTCTTTCGAT-1	0.071593024
M79925-1-TGGTTAGTCGTGACTA-0	0.07159315
R91279176-2-CTGTCGTAGTATAGAC-1	0.07159354
M51093-1-GGGTCTGAGACGGTTG-0	0.07159367
M25253-2-TTCAATCTCCGTGTAA-1	0.07159382
M22127-1-AGTAGTCAGGTTCATC-0	0.071594365
M34371-2-GGGCTACTCTTGTTAC-1	0.07159441
M85730-2-CGAATTGTCCCGTTCA-1	0.07159486
M12479-2-CATACCCGTAATGCGG-1	0.07159526
M95030-1-TCGACCTTCGCATGAT-0	0.07159539
R17547647-1-ATCACAGTCCGTGTGG-0	0.071597055
M97977-2-CGCATGGTCGCAGATT-1	0.07159707
M47108-1-TCACGCTGTTTCCATT-0	0.07159707
M88811-1-CTGAGCGAGCGTTCAT-0	0.07159708
M23714-1-TTTACCATCCCATAAG-0	0.07159723
M35594-2-AGAACAATCCGTCCTA-1	0.07159754
M23714-1-AGTGATCGTGCGTTTA-0	0.07159782
M70235-2-TCACACCTCGCTTGCT-1	0.07159783
M8975-1-AGACTCATCATGGCCG-0	0.0715979
M38454-1-CGTGATACATGTCGTA-0	0.07159822
M80772-1-GTCAGCGCAGTGGGTA-0	0.07159851
M23065-1-CACTGTCAGCTGACCC-0	0.07159891
R94227192-2-GAATAGAAGGATAATC-1	0.07159893
M58534-1-TGTACAGTCGCCTCTA-0	0.07159908
R36100578-2-ACCTGTCGTAGACAAT-0	0.0715996
M19543-2-ATTACCTCAAATGAGT-3	0.071599625
M61862-1-GTAACACTCAAGCCTA-0	0.071599714
M63213-1-GCGGATCGTACTCCGG-0	0.07159991
M88811-2-GCAGGCTTCGATACGT-1	0.071599945
M198964-2-TGCATGACAGAAATTG-1	0.07160038
M85168-1-CATCCCATCCAAGCAT-0	0.07160039
M72578-2-CTTCTAAGTCGCTGCA-1	0.07160083
M12876-1-TGTGCGGCATTCTTCA-0	0.07160094
M81898-1-ATTTACCTCTAATTCC-0	0.071601205
M8975-2-TCTGGCTCACGTAGAG-1	0.07160142
M72578-1-CCTATCGTCATATGGC-0	0.07160145
R90911025-1-TGGAACTAGCTCTGTA-0	0.0716016
M64468-2-CCGAACGGTGACTGTT-1	0.071601644
M25234-2-CGAGAAGCACTGTCCT-1	0.07160174
R62656124-1-GTAAGTCTCCACGTAA-0	0.07160255
M4030-2-CCTCAACGTGAGTTGG-1	0.071602814
M7649-2-TACTGCCAGCAATTAG-1	0.071603626
M55977-1-GTGACGCAGTGCAAAT-0	0.071603924
M15410-2-TCCCATGTCCGTCAAA-1	0.07160396
M00_1061-2-CCTTGTGAGAGTGAAG-0	0.07160396
M83214-2-TTCACCGTCTAACGCA-1	0.071604066
M15923-2-TGATGGTTCAGTCTTT-1	0.07160411
M89852-1-AGGGCTCTCACCTTAT-0	0.07160415
M3566-1-GGCAGTCGTTCTAACG-0	0.0716043
M38405-2-CCATAAGAGTAAGGGA-1	0.0716047
M37330-1-GAGTCATCACCATTCC-0	0.07160474
R19415550-2-TGTCAGAGTCAGTCCG-1	0.07160501
M10730-2-ACTCCCAGTATAATGG-1	0.071605116
M81562-2-ACGCACGAGCACGATG-1	0.07160523
M619781-1-TGGATGTTCAAGCCAT-0	0.07160527
M745106-2-ACTGTCCTCCCTTTGG-1	0.071605824
M170954-2-AACCTGACAGAGATGC-1	0.07160613
M37330-1-CTCATGCAGACAAGCC-0	0.07160632
M17728-2-TCGGGCAAGCTCGGCT-1	0.07160638
M98107-1-ACTATTCCATGCAGGA-0	0.07160668
M26792-1-CTCAAGATCACCTGTC-0	0.07160741
M36067-2-CGATGGCGTACTCGTA-1	0.07160748
M28910-2-GCAGCTGTCGTAACTG-1	0.071607545
M84393-2-TGCAGGCCATTCACCC-1	0.07160758
M67602-1-TTATTGCAGGTGGTTG-0	0.07160771
M67937-1-TATGTTCTCGACCACG-0	0.07160785
M439-2-TGATTCTCACCGGCTA-1	0.07160792
M81804-2-AAAGAACGTCGTATTG-1	0.07160813
M44223-1-TCAATTCCATGACCCG-0	0.07160832
R91279176-2-CTCAAGAAGTAAATGC-1	0.07160839
M87426-1-CTATAGGAGTAGTCAA-0	0.071609356
M3038-1-GTGGAAGAGTTTGTCG-0	0.07160945
M46112-1-GACGTTATCTTCTGGC-0	0.07160951
M63731-2-TTACGTTGTAACTGCT-1	0.071609646
M13458-2-AAGCATCTCGTGAGAG-1	0.07161002
M1198-1-GACTATGCACCTAAAC-0	0.0716103
M29466-2-CTGTGGGGTAACACCT-1	0.07161052
R22200264-2-CAGCACGCATTCTGTT-1	0.07161116
M82158-1-AGACCATGTGACACAG-0	0.071611166
M61862-1-CAGCCAGTCTGAATGC-0	0.07161134
M7105-2-GACTTCCTCGCCTTGT-1	0.07161158
M24420-2-AATTTCCAGGCTCCCA-1	0.07161195
M23065-2-TATTCCACATTGCCTC-1	0.07161217
M87519-2-TGGGCTGAGGAGTCTG-1	0.07161229
M56537-2-GGAGAACCAAAGGCAC-0	0.07161247
M12792-1-TGCGATAGTGGCCACT-0	0.071612746
M6643-1-AGGAATAGTCACTCGG-0	0.07161294
M40565-1-TCGACCTCACGTCTCT-0	0.07161309
R56203790-1-GCTACCTCAGTCACGC-0	0.07161321
M35609-1-AGGCCACAGGTTACCT-0	0.07161336
M38069-1-TGATGCATCAAGGAGC-0	0.07161373
M35594-2-ATTCTACAGATGAATC-1	0.07161445
M201539-1-TGACAGTGTGTTAAAG-0	0.07161479
M43315-2-TTTGACTCAGTAGTTC-1	0.07161565
R25344517-2-TACGTCCTCACGTAGT-0	0.0716158
M5392-1-TTCCACGAGACCAAAT-0	0.071615964
M503571-1-GCAACCGAGCGTATGG-0	0.07161636
M88313-2-AGATAGATCGAGAGCA-1	0.07161639
M83778-2-AGTTAGCAGACTTCGT-1	0.0716165
M56024-1-AGCGTATCATCGATGT-0	0.07161673
M23714-1-GGGCCATGTGCGGATA-0	0.07161686
M28216-2-TCAAGTGCATGAATAG-1	0.071617104
M77061-2-CATTGCCCAGGACTTT-1	0.07161778
M282520-2-TGGGTTAAGTAAACAC-1	0.071618006
M82158-2-CAATCGATCTTCGCTG-1	0.07161827
M11588-2-CTTCGGTTCGTAGAGG-1	0.07161835
M28167-2-TGGGCGTCACGACGTC-1	0.07161844
M38454-1-TAGGAGGTCAAACTGC-0	0.07161882
M25998-2-CGCCATTTCTGTGTGA-1	0.07161883
M59628-1-CGTTGGGGTGAGAACC-0	0.071619
M51093-2-ACATTTCAGGGTTAGC-1	0.071619086
M46112-2-TCGGGCAGTAGAATAC-1	0.071619354
M42537-1-GTGTCCTGTAGCCCTG-0	0.07161948
M66423-1-CGCCAGACAGCTGGTC-0	0.07161951
M1198-2-GTTAGACTCCTCACCA-1	0.07161974
M20337-1-CTGAGGCCAAATCGGG-0	0.071619876
M40565-1-GGTCACGTCGTAACCA-0	0.07162102
M68017-1-TAACCAGCAAGAATGT-0	0.07162133
M1198-2-AGGTTACAGCATGTTC-1	0.07162159
M17728-1-CGGAATTCAGAGAATT-0	0.07162168
M21046-1-GTGTCCTGTTACGCCG-0	0.07162174
M61517-2-GGGCCATGTCTACTGA-1	0.07162177
M28910-1-GAGACCCAGGTGGCTA-0	0.071621895
M20869-1-TAGACCAGTGCCTTTC-0	0.071622066
M88811-2-CAAGAGGAGGTTAGTA-1	0.071622185
M10282-1-CATACTTGTTGTCCCT-0	0.071622305
M81562-2-TATCAGGCATGACTGT-1	0.07162242
M8975-2-GTTTACTGTCGGAAAC-1	0.071622625
M7649-2-CACCGTTCACTCGATA-1	0.07162265
M85824-2-TATGTTCCAATCGAAA-1	0.071622804
M98979-1-TGTCCCATCAGAGCAG-0	0.07162309
M1119-1-CGGTCAGTCTCAATCT-0	0.07162313
R61995556-2-TCTCACGGTGACTATC-1	0.07162315
R87101984-2-GAGAGGTCAGGCGTTC-0	0.07162381
M34238-2-ATTCTACCAAAGCTAA-1	0.071623996
M68742-2-ATGTCCCTCTGGTGGC-0	0.071625106
M3566-1-TAGTGCACAATTCGTG-0	0.071625404
M66586-2-GCACGTGGTCAAGTTC-1	0.07162555
M20855-2-TTGTTCAAGAGCCATG-1	0.07162555
M41763-2-TCACTATGTCCCTGTT-1	0.07162599
R36100578-2-CCTCAACGTCGGTAAG-0	0.07162599
M36067-2-ATAGACCGTTTAGTCG-1	0.07162609
M89852-1-GGTAATCAGGATCATA-0	0.0716268
M90395-1-CTATCCGTCGCCTTGT-0	0.07162762
M40565-1-AAGACTCCAGGCACAA-0	0.071627885
M31323-1-ATCGTGACATGAATCC-0	0.07162819
M34238-2-GGGCCATGTGTACGCC-1	0.071628205
R66026480-2-CGGGTGTCAACCACAT-1	0.071628496
M29466-2-GAGTGAGGTGTTAAAG-1	0.07162867
M47636-2-AACAAGACAGAACATA-1	0.07162882
M38069-2-TTGCATTAGCAACAAT-1	0.071629174
M48992-1-ATCTTCAAGTTAACAG-0	0.07162924
M90395-1-ACTTAGGCACAACGAG-0	0.07162979
M89620-2-AGAGAATAGAGTCACG-1	0.07163042
M20869-1-TCGTGCTGTGCAAGAC-0	0.07163046
M70865-2-CTTACCGAGCAGTCTT-1	0.07163056
M67652-2-GACAGCCGTCAACGCC-1	0.07163098
M57490-1-AGGTAGGAGGAGAGTA-0	0.07163098
M88313-1-CCTCAGTGTCCGTACG-0	0.07163197
R9751716-2-CGTTCTGAGAACCGCA-0	0.07163212
R25344517-2-TGATCAGTCGACACCG-0	0.07163221
M233549-2-CAATACGCAGGTCCGT-1	0.07163225
M22127-1-ATTACCTGTGGCGCTT-0	0.07163259
M80772-2-TCCGATCGTGTCCCTT-1	0.07163294
M68742-1-ACTTAGGTCTGCAGCG-1	0.071633905
M29466-2-GTGTTAGGTAGTCACT-1	0.07163444
M25998-2-GATGAGGTCGCCTATC-1	0.07163453
M61517-2-GTAACACTCTAGTGTG-1	0.071634606
M7353-2-CTGCAGGCACACTTAG-1	0.07163483
M28216-2-GGTGGCTCAGCTGTTA-1	0.0716349
M26792-2-TCTTTGAGTGGGCTCT-1	0.07163562
M21046-1-CACACAAGTGCCGTAC-0	0.071635835
M28216-2-GATCAGTCAAAGGGTC-1	0.071636066
M85168-2-CATGGTAGTTCAAAGA-1	0.071636125
M35115-2-TGAGGGATCAACCTCC-1	0.071636125
M56024-1-CCCAACTCAGCATACT-0	0.07163638
M74931-1-ACGGTCGAGAACTTCC-0	0.07163726
M1198-2-TCGCTTGGTGGATTTC-1	0.07163739
M34302-2-ACATCCCCACACGGTC-1	0.07163765
M76564-2-AGATCCACACTTGTCC-1	0.07163784
M12479-1-AGAGAATTCTAAACGC-0	0.0716379
M89620-2-GGGCCATTCGCATGAT-1	0.07163815
M25234-1-TTCGATTTCGCCTTGT-0	0.07163824
M8975-1-GAACGTTAGGTCTTTG-0	0.07163847
R25450802-1-GTAATGCTCCACTTCG-0	0.071638495
M19050-1-CGAGTTAAGCCTAGGA-0	0.071638614
M29466-1-TCAGCCTCATGGAAGC-0	0.071638964
M8975-1-TCTTTGAAGCACTTTG-0	0.07163955
M643271-2-CTATCCGGTGCATCTA-1	0.071639776
R68500345-1-GTCTCACGTATTGAGA-1	0.07164022
M39413-2-GTGGTTATCTTGGCTC-1	0.07164133
M85168-1-AGACCCGGTTAGAGTA-0	0.071641386
R19415550-2-TTCTCTCAGTCATTGC-1	0.07164159
M83367-1-GTAGAGGCAACAGAGC-0	0.0716419
M170954-1-TTATTGCAGTCGCGAA-0	0.071642
M88112-2-AACGTCACACGTGTGC-1	0.07164251
M25234-1-GTGAGGAGTTAGTTCG-0	0.07164284
M54451-1-CATGAGTCAACCGGAA-0	0.07164285
M5392-2-CCTTCAGTCGATGCTA-1	0.071642995
M96977-2-ATCACAGGTCCGGACT-1	0.07164306
M79925-2-CTATCTAGTTAGGGAC-1	0.0716432
M723187-2-GCTCAAAAGATGACAT-1	0.07164328
M79891-1-CTCATTAGTAAGTTAG-0	0.07164329
M74881-2-TTAGGCAAGCGTGCTC-1	0.07164333
M31969-2-TAATTCCTCGGCATAT-1	0.07164336
M25253-1-TATTGCTAGTTACGTC-0	0.07164365
M15410-1-TCTACCGGTGGCTTGC-0	0.071643814
M538-1-CGCATAAGTCTCTCAC-0	0.07164388
M87426-2-GTATTGGGTCTGTCCT-1	0.07164466
M28910-1-GACCCTTAGAATTTGG-0	0.07164476
M28216-1-ACTACGACACTCTCGT-0	0.07164491
M20337-1-TTTCACATCTCAGAAC-0	0.07164501
M59628-1-TGGTACACAAGAGTGC-0	0.0716451
M12052-1-CCATAAGAGTTAGTGA-0	0.071645185
M38454-2-GAAATGAAGGCATTTC-1	0.071645364
M28910-2-CTAGGTATCCGATCGG-1	0.07164576
M61680-2-GTGAGGAGTCAGCGTC-1	0.07164577
M271116-2-ATCGGATTCGGTATGT-1	0.07164713
M201539-2-ACAGAAACATTCCTAT-1	0.071647316
M83778-1-GAGTTACGTCTACAGT-0	0.07164764
M21046-1-ACGATCAGTCTCTCAC-0	0.0716478
M28843-2-AGCGTCGGTTGTACGT-1	0.071647905
M37330-1-AGCGTATTCCATACTT-0	0.071647964
M45801-2-GCTGGGTGTTAGGAGC-1	0.07164804
M25234-1-GTCGAATCAAGCGGAT-0	0.071648575
M20869-2-AGATCCAAGAGTGACC-1	0.071649194
M439-1-ACTCTCGTCATGCATG-0	0.0716493
M48016-2-CATTCCGTCTGCGGGT-1	0.07164963
M82158-1-GAGTTGTGTAAGGCTG-0	0.071649864
M7649-1-CTACAGAGTTAAGCAA-0	0.07165012
R36100578-2-GGGTGTCTCTTTGCAT-0	0.07165012
M85101-1-GTATTTCGTTACCTTT-0	0.07165014
M36521-1-CCTCTAGAGAAGAGCA-0	0.07165018
M3319-1-TGGATGTTCGCCTATC-0	0.071650214
M1198-1-GTGGAAGTCCGTGGGT-0	0.07165048
M25253-2-CAGAGCCAGAGCATTA-1	0.07165062
M50743-2-AGGTTGTAGGCACCAA-1	0.07165145
M38069-1-GGGTATTCAACCAGAG-0	0.07165155
M38405-2-AACTTCTTCGTGCAGC-1	0.07165252
M44790-1-CATTGCCCACCGGAAA-0	0.07165255
M46112-1-AATCGACTCGAACCAT-0	0.07165257
M3319-1-CATACAGGTGAGGATC-0	0.07165285
M52897-1-TGCGACGAGTCTAGCT-0	0.071653105
M11026-1-GTGTAACAGTGGTGAC-0	0.07165322
M28910-1-GACGCTGGTCGTGTTA-0	0.07165373
M47108-1-CGGGCATTCCGGTTCT-0	0.07165376
M59628-1-TCACTATCATGCTGCG-0	0.07165416
R25344517-1-TACCCGTCAGAAGCTG-1	0.07165465
M11903-2-CATGCGGCAAACGAGC-1	0.07165494
M8975-2-CCTCAACCAGCGGATA-1	0.07165497
M97977-2-TCCATCGAGATCACTC-1	0.07165526
M3319-2-TGGTAGTGTGGACTAG-1	0.07165635
M8975-1-CAACAGTTCGCAGAGA-0	0.071656436
M50902-1-GTGTTAGAGTCGTTAC-0	0.07165654
M11438-1-GTCGTTCGTCCTCCTA-0	0.07165656
M61862-2-GGGAGATCACTTGGCG-1	0.0716566
M619781-1-ATTTCTGAGATTGAGT-0	0.07165678
R2602916-2-TACCGAAAGTATAGAC-1	0.071656786
M83214-1-TCCCATGTCATGAGGG-0	0.07165679
M74881-1-ACTTCGCCATCGTGCG-0	0.07165706
M96977-1-CCTCTAGGTACATTGC-0	0.071657114
M36067-1-GACAGCCCATCCTCAC-0	0.07165783
M56024-1-TACATTCCACTTGAGT-0	0.071657844
M1119-2-GGAGATGTCTCTGAGA-1	0.07165801
M2491-1-GTTACCCTCACGAACT-0	0.07165821
M3114-1-TAACGACGTGGCATCC-0	0.071658485
M88313-2-CGCATGGGTACAGTCT-1	0.0716585
M98979-2-TTGACCCAGAGCAGTC-1	0.071658924
M82712-1-CCTTCAGGTAGCGTTT-0	0.07165905
M97977-2-ACCAACAAGGCTGGAT-1	0.07165921
M3114-2-GGCTGTGTCAGGGATG-1	0.071659215
M1198-1-CTTCTAATCTCCAAGA-0	0.07165932
M61862-2-CTCCATGTCGTAGGGA-1	0.07165959
R72103655-2-CTACCCAGTACCTGTA-1	0.07165964
M33789-2-AGTCAACGTACAAGTA-1	0.071659945
M50743-2-ATATCCTTCCCGATCT-1	0.071659975
M20855-1-GGTGGCTCAGACCTAT-0	0.07166012
M63731-1-GGAGATGTCTCTAAGG-0	0.07166018
M345262-1-TGATCTTCATGACTTG-0	0.07166032
R40983260-1-GTGATGTGTGCAGATG-0	0.071660355
M61350-2-CATCCCACAGCGTGCT-1	0.07166134
M3319-2-TTTGATCTCTACGCAA-1	0.07166166
M66423-2-ATCGTGACAGAAGTGC-1	0.07166201
M96977-1-GAGTTTGCAACCAACT-0	0.071662076
M81562-1-CGGGTGTTCCGTCAAA-0	0.07166246
R91279176-1-CATCGCTCAGGAGGAG-0	0.07166247
M80009-1-TACGGTAAGCCTCTGG-0	0.0716626
M20337-1-GTCTACCGTCACTAGT-0	0.07166275
R91279176-1-ATGGAGGAGGATCACG-0	0.07166284
M19050-1-GGGTGTCGTAAGTCAA-0	0.071662925
M61448-1-GTTACAGAGTAGCATA-1	0.07166318
R25344517-2-TTGTGGAGTGCAATAA-0	0.07166358
M2491-2-TGGTTAGAGTACAACA-1	0.07166363
M42537-1-CACAACAGTGTGACCC-0	0.07166368
M61862-1-CGAGTTAAGTTGGAGC-0	0.07166396
M46196-2-ATGGATCTCAAATGCC-1	0.07166431
M55476-2-TTACCATGTCGCACAC-1	0.07166463
R36100578-2-ATACCTTGTCATCAGT-0	0.07166481
M35115-1-AGCCACGCACCCTAAA-0	0.07166524
M94213-1-TTGCTGCCACTCACTC-0	0.07166538
M14748-1-CGTAATGAGGATCACG-0	0.071665496
M22127-1-CGTGAATTCAAGAAAC-0	0.071665496
M70729-1-GGACGTCAGGTTTACC-0	0.07166601
M89852-2-GATCCCTTCTGGACCG-1	0.07166623
M38069-1-GCACGGTGTCGTTGGC-0	0.0716664
M82158-2-GTCCCATTCCGGCAAC-1	0.07166661
M19562-1-CTCCACACATGTGTCA-0	0.07166682
M50861-2-TATCCTAGTCAAATCC-0	0.071667075
M20869-1-CTCATTAGTCTTAGTG-0	0.07166809
M8975-1-GCAGGCTGTAGGACCA-0	0.07166832
M89620-1-TACTTACTCCATATGG-0	0.07166853
M16204-1-GAGAAATCATGGCACC-0	0.07166917
M28910-1-TATGTTCGTTCTCTAT-0	0.07166922
M14888-1-ACAAAGAGTCGACGCT-0	0.07166923
M37684-1-ATGCGATAGCAAACAT-0	0.071669795
M57809-1-TTATTGCGTCGCTGCA-0	0.07166989
M38069-2-TGCTGAACAGAGATGC-1	0.071670264
M3566-2-ATGCGATTCTGCGATA-1	0.071670316
M36067-1-TTACCATGTATCGGTT-0	0.07167057
M82158-1-ATCACAGTCCTGATAG-0	0.07167081
M83367-2-CCTCTCCAGGTTTACC-1	0.07167089
M514468-2-TCCTCTTCAGAGATTA-1	0.07167102
M5392-2-GGTTAACCAGTACTAC-1	0.071671434
M82158-2-TTTACGTCACATGGTT-1	0.071672074
M32048-2-TGTCCACGTCGGTACC-1	0.07167222
M25998-1-CAGATTGTCCAAGCCG-0	0.07167243
M6160-2-TTGGGTAAGCAGGCTA-1	0.07167245
M25021-1-ATCACGACAGCGAGTA-0	0.071672596
M62474-1-ATTACTCAGCGCATCC-0	0.07167304
M86262-2-GGAACCCAGTATGAGT-1	0.07167339
M44785-1-AGGGCTCTCACCTGTC-0	0.07167346
M25234-2-TTGTTGTTCGGAACTT-1	0.07167353
M96977-2-TGGAGAGAGCTTAGTC-1	0.07167364
M55977-2-CTGCAGGCAAGGCCTC-1	0.07167376
M20855-1-ACCAAACTCTACAGGT-0	0.071673855
M90395-2-CGGGACTCACCAAATC-1	0.07167398
M29466-2-CCGTGAGGTGATGTAA-1	0.07167533
M50743-1-TCCGATCCACGTAGTT-0	0.07167558
M58437-1-GTGGCGTCACGACCTG-0	0.07167563
M26968-1-TGCGGCAAGCCTGAAG-0	0.07167601
M77139-2-GATCGTACACCCTTAC-0	0.071676515
M70362-2-GCATCGGGTGCGTGCT-1	0.071676604
M8975-2-TCAGTGAGTCCACTCT-1	0.07167681
M64468-2-GACCAATCAACGATCT-1	0.07167823
M2772-1-TTCATGTGTAGGCAAC-0	0.071678326
R11630705-2-GGGTAGATCTTCGTAT-1	0.071678504
M14888-2-GTTACAGCACTAACCA-1	0.07167886
M14947-2-TTTACCAAGGTAGCAC-0	0.071678914
M46196-2-CATGGATTCGAGAGAC-1	0.071679145
M282520-1-AGACAAATCTGAGAAA-0	0.07167942
M28892-2-GAGTTACAGCTAATCC-1	0.07167971
M8975-2-TATCAGGGTGGCTGCT-1	0.07167977
M36203-2-TCAGTTTAGGTCATAA-1	0.07167996
M48016-2-TGGGAGACACAGCGCT-1	0.07168002
M29466-2-TGTAGACAGACCAAGC-1	0.07168009
M81316-1-CGGTCAGGTCAGGAGT-0	0.071680695
M85730-1-CATACAGAGGGATCTG-0	0.07168095
M16204-2-GTGCACGTCAAACGTC-1	0.071681395
M18305-1-TGATTCTGTGGTAACG-0	0.07168174
M57046-2-GCGTGCACACGTACTA-1	0.07168223
M66423-2-CGAGTTACATAACCCA-1	0.07168259
M28910-1-CGTCCATTCAGAGTGG-0	0.07168261
M28216-2-GTCTGTCAGACTAGAT-1	0.07168269
M11903-2-GCCAGTGGTATGCTTG-1	0.07168335
M14888-1-ACCTGTCTCGTCGACG-0	0.071683414
M21500-1-GTGGGAATCCGCACTT-0	0.071683645
R91279176-2-ACAGAAACACTGCGTG-1	0.07168366
M26229-2-CATCGTCTCTGCGATA-1	0.0716837
M21046-2-GGGCGTTAGCTTGTTG-1	0.07168462
M52730-2-GTTTGGATCTCGCAGG-1	0.07168464
M48247-1-CGTGTCTGTCTTGGTA-0	0.071684666
M28910-1-AAAGGATTCGTAGGAG-0	0.071684755
M45915-2-CTTTCAAGTCCACGCA-1	0.07168489
M569564-1-CTTACCGGTCAAGTTC-0	0.07168514
M80009-1-CCTCACATCGACGTCG-0	0.07168525
M28034-2-GACTGATTCTAAGCGT-1	0.07168531
M8975-2-CTGCATCGTGTCCGGT-1	0.07168576
M6160-2-GTGCTGGCAGACAAAT-1	0.07168611
R87567672-1-TGAACGTAGGTCCCGT-0	0.071686246
M13872-2-CATGAGTGTCTACGTA-1	0.07168637
M85168-1-CATTGTTGTATCAGGG-0	0.07168724
M96800-1-AGATCGTAGAGGTCAC-0	0.07168799
M11903-1-CTTCTAACACTCCTGT-0	0.07168815
M723187-2-TGCGGGTGTGGAACCA-1	0.07168825
M81562-2-GGGACCTTCTGAGAGG-1	0.071688704
M96977-1-GGTAGAGCACAAGTTC-0	0.07168886
M89852-2-GTTATGGAGCGGTATG-1	0.07168938
M37330-2-GACAGCCTCGTTCAGA-1	0.07168996
M755-2-CAAGACTCAGGTCCGT-1	0.07169008
M25234-2-TTGTGGATCGACACTA-1	0.071690135
M45801-2-CAGCCAGTCAAGCCAT-1	0.071690746
M12571-1-AGGCTGCGTGGATACG-0	0.0716909
M67602-2-GACTTCCGTACAGTTC-1	0.071690984
M27813-1-CTGCGAGCAATATCCG-0	0.07169134
M22127-2-CATCAAGCACCAGCTG-1	0.07169147
M25234-1-AAGTCGTCACGGCCAT-0	0.07169149
M98107-1-TTGAACGGTCATTGCA-0	0.07169164
M70865-2-GGGACTCTCGTCGGGT-1	0.07169191
M198964-1-CTAACCCTCGGCTATA-0	0.07169195
M82158-2-TCATTGTTCGAGTCCG-1	0.07169234
M6160-1-TCCGTGTCACTGTTCC-0	0.071692355
M79757-1-GAAGAATTCTGAACGT-0	0.07169267
M58534-1-GATGTTGGTGCAGATG-0	0.071693055
M88811-1-TCGAAGTTCAAGTAAG-0	0.0716932
M70362-2-ATTCCTACACCTGCGA-1	0.071693785
M22127-2-AGAGCAGAGACTCGAG-1	0.07169389
M96977-2-CCGTTCATCAGCTCTC-1	0.07169419
M85101-2-GGGCTCACAGCTAACT-1	0.07169445
M51093-2-TTCAATCAGCAATTCC-1	0.071694486
M38405-2-GGTGATTCACAAGGTG-1	0.07169484
M44223-2-CTATAGGCAGAGCGTA-1	0.071694955
M76188-1-GTTAGTGCAGCCTTCT-0	0.07169513
M89620-1-CTCCACAAGCCTATTG-0	0.07169564
M6160-1-TCCCATGAGATAGTGT-0	0.07169572
M38405-2-CAGATACGTCTTGCTC-1	0.071696624
M12479-1-CTGCCATTCCTCCACA-0	0.07169755
M52011-1-TTAGTCTGTCTTGCTC-0	0.07169755
M67652-1-AATCGACAGTGCGTCC-0	0.07169783
M45915-2-GAACGTTAGCTACTGT-1	0.07169842
M32048-1-AAGATAGGTTGAGTCT-0	0.07169862
M569564-2-TCCACGTAGGTGCCAA-1	0.07169888
M35609-1-CGGGTGTCAGAACTAA-0	0.07169981
M76286-2-GCCAGCATCCCGAACG-1	0.07169994
M84393-1-AGACCCGGTCCACTTC-0	0.07170029
M50743-1-CCAATTTGTTGTCAGT-0	0.07170142
M47636-2-GCCCAGACACGGTAGA-1	0.07170147
M604571-1-AGTAGCTTCTTCGGTC-0	0.07170188
M65284-2-CTCAACCCACTGGATT-1	0.07170238
M9439-1-TCTTCCTGTTGACTGT-0	0.071702525
M82158-2-TGCGATATCTTTCCGG-1	0.07170275
M88811-2-GTTGCTCGTTTGATCG-1	0.07170288
M20869-1-GTGCAGCAGATTGGGC-0	0.07170319
M1119-2-CGAAGTTCAGGATGAC-1	0.071703285
M96977-1-CTATAGGAGCAACCAG-0	0.07170339
M58553-1-ACTGCAAAGCGTGAGT-0	0.07170384
M49401-2-CTAAGTGTCTCGCCTA-1	0.071703844
M58534-1-TGAATGCTCATTGGTG-0	0.071703866
M1198-2-TTTGATCCACATCCCT-1	0.07170417
M25234-1-TAGACTGTCGCAGATT-0	0.071704626
M170954-1-CTGTGAATCGGATAAA-0	0.07170475
M38069-1-CATCCACCAGGCACTC-0	0.07170483
M55977-2-ACCAACAGTAGAATAC-1	0.071704865
M433060-2-TGGTGATGTGAGGCAT-1	0.071705095
M12571-2-CGTGTCTTCGATTTCT-1	0.07170545
M35609-1-GCTTTCGTCAGGAGAC-0	0.071705714
M16204-2-TGACGCGGTTCGTAAC-1	0.07170585
M88743-2-ACTATGGAGAGCTGCA-1	0.07170586
M82158-2-GCCAACGGTACCTATG-1	0.07170591
R2602916-2-GTCATTTCAACATCGT-1	0.07170592
M29466-2-CTCCGATGTTCGGTAT-1	0.07170598
R68500345-1-GAAACCTCACGCGCTA-1	0.07170607
M198964-1-TCTTAGTGTTCTCTCG-0	0.07170616
M208073-1-GGTGAAGGTGTACATC-0	0.071706295
M16204-2-TGGAGGAGTAATTAGG-1	0.07170636
M5236-2-TCACGGGAGGGCAGGA-1	0.071706645
M48016-1-AAGAACATCAGACATC-0	0.07170673
M14385-1-CTGGACGGTAACGCGA-0	0.071707696
M28910-1-TGTTCTAGTACTTGTG-0	0.07170779
M70865-2-TCGGGACTCCCGAAAT-1	0.07170811
M17728-2-TGAATCGGTATCGTGT-1	0.07170821
M57345-2-ATGCCTCGTCTGCATA-1	0.07170835
M67652-1-TTAATCCTCTGTCGCT-0	0.07170847
M20869-2-AGCTACAAGTATGAGT-1	0.0717086
M96055-2-ATAGACCGTTGGACTT-1	0.0717088
M34238-2-CTATAGGCAACGGCTC-1	0.07170937
M67937-1-TATGTTCAGTAACAGT-0	0.0717095
R96464749-1-AGGCCACTCTCTGACC-0	0.07171018
M7353-2-CATTCTAAGCTTAAGA-1	0.07171068
M84393-2-TCGTGCTCAAGTACCT-1	0.07171076
M28216-2-TGAGGGATCAGTGGGA-1	0.071710855
R82441989-2-AGATAGAGTAGCGAGT-1	0.07171098
M28216-1-AGTTAGCAGGAATCGC-0	0.07171101
M82158-1-GGCTGTGTCCTCTGCA-0	0.071711205
M80772-1-CCCAACTGTTAAACCC-0	0.071711875
M65319-1-GTGGGAATCAAGGTGG-1	0.07171215
M63731-2-CGAATTGAGTATTGCC-1	0.071712166
M79989-1-GGTAGAGGTTTGGGAG-0	0.07171218
M28216-2-AATCACGGTTCGAGCC-1	0.071712226
M33789-2-GCCGTGATCTAGACAC-1	0.07171227
M70235-1-AGACAGGGTACAGTAA-0	0.0717124
M76286-1-CAGTTCCTCATTCTTG-0	0.07171244
M77139-2-GCGGAAAGTCCGGACT-0	0.071713336
M67652-2-TGTAAGCTCACCGCTT-1	0.071714036
M99645-1-TCACTATCAACGGCCT-0	0.07171405
M3114-1-GGAACCCGTGATGGCA-0	0.071714535
M198964-2-GAGCCTGAGCTACGTT-1	0.071715124
M8975-2-CTCATCGGTGGGCTCT-1	0.07171568
M66423-2-GGGATGAGTAGTCTGT-1	0.07171599
M4009-2-CACATGAGTCATAGTC-1	0.07171621
M29637-2-GTGTAACTCGCGTCGA-1	0.07171622
M79926-1-TTTGGTTGTATGGGAC-0	0.071716495
R96464749-2-TGTAACGTCCTTCGAC-1	0.07171654
M88112-1-GGCTGTGAGCTACTGT-0	0.071716554
M38069-1-GGAGGATTCGTCTACC-0	0.07171699
M38405-2-AGGTCTAGTAGCACGA-1	0.071717195
M643271-2-TTAGGCAAGGTCCTGC-1	0.07171738
M8975-1-ATTGTTCGTCGGCCTA-0	0.07171968
M72578-1-ACGGGTCAGCTAAATG-0	0.07171977
M28216-1-AAACGAAAGCACCGTC-0	0.0717198
R94227192-2-TATCGCCTCTTCTCAA-1	0.07171989
M68742-1-TACCCACAGCTACGTT-1	0.07171991
M46112-1-TCTGCCAAGCTCCACG-0	0.07172
M82158-2-GTCGTTCCACCGCTGA-1	0.07172123
R11016875-1-CAAGGGACACGACGCT-1	0.071721844
M13458-1-CATCGGGAGCGATGCA-0	0.071722046
M53390-1-TGTAACGGTTGTTTGG-0	0.07172253
M66423-2-TCTATACAGCCTCTGG-1	0.07172287
M54717-2-TGCGGGTCAAGGGTCA-1	0.071723364
M98107-2-TAATCTCGTTGCAACT-1	0.07172342
M81316-1-CCTCCAACAAGGGTCA-0	0.07172346
M72035-2-CCTACGTTCTACGCAA-1	0.0717237
M45801-1-TTCATTGCAGAACATA-0	0.07172393
M25998-2-TACAACGCAGACCTAT-1	0.071723975
M26968-2-ATCGTCCTCAACGAGG-1	0.07172399
M29466-2-ACTCCCACATTGACTG-1	0.071724065
M25234-1-GGGTCTGCATCAGCAT-0	0.071724266
R86464152-1-CTCCTTTAGTAGACAT-0	0.07172464
M19050-2-CTATCCGAGGTGTGAC-1	0.07172492
M13872-1-TTGCCTGTCGCCCAGA-0	0.07172559
M99118-1-GAGTGAGAGAGTCAGC-0	0.071726024
M569564-2-GACCTTCAGTCGTCTA-1	0.07172615
M72578-1-AGTGTTGTCAGCGCAC-0	0.07172645
M56024-1-CTAACCCGTCCTACAA-0	0.07172661
M17728-1-AATTCCTAGATACAGT-0	0.07172665
M75705-1-CGATGGCGTCACCTTC-0	0.071726836
M68895-2-GCTCAAATCTAACGCA-1	0.07172694
M58534-2-TGCCGAGGTAGCTGCC-1	0.071727365
M201539-2-TGTAAGCCAACGTATC-1	0.071727425
M55722-1-GAGAAATAGATAACGT-0	0.07172747
M63731-2-AGGCATTTCATTGCGA-1	0.0717275
M89620-1-CATACTTGTTTATGCG-0	0.071727976
M1119-2-ACTACGACAGCAGATG-1	0.07172803
M72578-2-AGACACTTCTTACACT-1	0.07172844
M33789-1-AATCACGTCACTGTCC-0	0.071728654
M20869-1-GCCCGAATCTCTAGGA-0	0.07172904
M97134-2-TAGGAGGGTGGACTAG-1	0.071729355
M26968-2-ATAGGCTCATTGCTGA-1	0.07172957
M57809-1-TGGGTTACAACTGCCG-0	0.07172958
R36100578-2-TCGGGACTCTTGGTCC-0	0.071729705
M66586-1-AAGTACCGTACAAAGT-0	0.07172981
M38519-1-CGTAATGGTTTACCTT-0	0.0717303
M29466-1-GGGAGTATCACCTGGG-0	0.07173057
M538-2-GGGAGTACAGGCATTT-1	0.07173071
M56537-2-GATAGAACACATAGCT-0	0.07173085
M7105-2-ATATCCTCACTGAGGA-1	0.07173116
M37330-1-ATCAGGTAGTTTCGAC-0	0.07173143
M1198-1-AGACCCGTCCTAGCCT-0	0.071731985
M643271-2-CCGGACAGTTAAGTCC-1	0.07173327
M345262-2-GAGAAATAGCATTGTC-1	0.071733356
M28843-1-TCATATCTCGGAGTGA-0	0.07173342
M345262-1-TCATTACCAATTCACG-0	0.07173363
M55722-2-GAAACCTCAGTAGGAC-1	0.07173365
M57528-1-AGATGCTTCCTCTGCA-0	0.07173375
M45801-2-TGTTCCGTCATAGCAC-1	0.07173398
M91573-2-AAGCGAGGTCAATCTG-1	0.07173422
M38519-1-TCACAAGCAGTAGGAC-0	0.0717352
M25234-1-CACAACACAATGTGGG-0	0.07173538
M46112-1-CAGCACGAGCTTAGTC-0	0.07173576
M67937-1-TACATTCTCATGAGTC-0	0.07173601
M439-2-AGATCCAAGTTACGTC-1	0.071736015
M28843-2-CAGCAATGTTACGGAG-1	0.07173612
M14888-1-ACGGTTAAGGCAATGC-0	0.07173622
M58534-1-TCAATCTAGGGTCTTT-0	0.07173622
R61995556-2-CTCCTTTCATGTACGT-1	0.07173657
M88313-1-AGGGCCTCATGTTACG-0	0.071737014
M59628-1-CAACAACAGGATGGCT-0	0.07173708
M48016-2-TGTTCATCAACCGCTG-1	0.071737096
M26792-2-TGCGACGCAGTTTCAG-1	0.07173722
M58534-2-ACGGAAGGTCCACAGC-1	0.0717374
M84393-2-TCATGAGTCCGCAAAT-1	0.07173748
M72578-1-CATGCAATCGTAGCCG-0	0.0717375
M3319-2-GTTGAACTCTGGAGAG-1	0.071737945
M85730-2-CTCAAGAGTAAGTAGT-1	0.07173799
M18305-1-TCGACGGTCGTGTGAT-0	0.07173811
M89852-1-AGCGCCAAGCAAGTGC-0	0.07173827
M19527-1-CATAGACCATAAGCAA-0	0.07173886
M73652-1-ACGTAGTCAAGCGGAT-0	0.07173908
M38454-1-AACCTTTTCCGTGGGT-0	0.07173911
M538-2-TGGTACAAGTATGTAG-1	0.07173924
M46112-2-GCTGGGTTCGTCAAAC-1	0.071739286
M8975-1-GCTACAATCGCTACAA-0	0.071740806
M72578-1-GCACGTGGTCCTGGGT-0	0.07174114
M45801-1-GGGAAGTAGCATGATA-0	0.071741745
M16204-2-TTGGATGTCCAGTACA-1	0.07174219
M82158-2-CATTCATAGTGGAAGA-1	0.07174232
M8176-1-ACGTCCTCATTGACCA-0	0.07174241
M10233-1-TAACTTCAGCACAAAT-0	0.071742855
M6976-2-GTGTGATGTATCGTTG-1	0.07174343
M84393-2-GATCCCTGTGCCGTTG-1	0.07174348
M95030-1-AGGAAATGTCACGACC-0	0.07174368
M50883-1-AGAGAGCTCATCACTT-0	0.07174377
M628275-1-AGCGTATGTGTGTACT-1	0.07174383
R44481925-2-GGAAGTGCACAAAGCG-1	0.07174396
M29466-1-TCACAAGAGCAACCAG-0	0.07174423
M82712-1-AACCTTTTCCTCTTTC-0	0.07174437
M61862-2-CCACCATCAGCTACCG-1	0.07174463
R91279176-2-TGTCCACCAAGGCAAC-1	0.07174465
M88112-1-GAGTTACAGTGAACAT-0	0.07174466
M16204-1-TGTTCCGTCACACCCT-0	0.07174474
M628275-1-ACTTTCAGTAAGAACT-1	0.0717456
M68742-1-TCATTTGAGGAGAGGC-1	0.07174579
M68742-2-CGAAGGAGTGGTCTGC-0	0.0717458
R86464152-1-GTGTTCCAGCATCCTA-0	0.07174596
R48415713-1-GTCACTCTCCGCTTAC-1	0.07174628
M52730-1-GTCAAACAGGGCAGGA-0	0.07174663
M77139-2-GTAACACAGGCAGCTA-0	0.07174676
M14748-1-TGAGGAGTCTTTCCAA-0	0.07174687
M14888-1-TCAAGACCATGCTGCG-0	0.07174694
M38405-1-CTTGAGATCATTTGCT-0	0.07174704
M6161-1-TCAAGTGGTGGATACG-0	0.0717471
M67652-1-GCCGATGTCGCTTACC-0	0.07174746
M74881-1-TCAATTCAGACGACTG-0	0.07174752
M83214-2-CTACAGATCATGGATC-1	0.07174761
M16204-2-GGGCTCATCTGACGCG-1	0.07174762
M2772-1-AGGCCACAGCTCTGTA-0	0.071747735
M97134-2-GAACTGTAGACGTCCC-1	0.07174778
M47108-2-CCGATCTGTCGAGATG-1	0.07174785
M85730-1-GACTCAACAGGTGGAT-0	0.071747884
M38069-2-GTCTTTAGTCGAGTGA-1	0.07174845
M98979-2-CATGCGGCAGCTTTGA-1	0.07174849
M91139-1-TTGGGTAGTGGTTCTA-0	0.071748495
R91684359-1-ATGAAAGAGAGGATGA-0	0.0717485
M45801-1-GTGGAAGGTCTCCCTA-0	0.07174866
M81804-2-GCAACCGTCCATTGGA-1	0.07174893
R11150132-1-TTCAGGAGTGTTCAGT-1	0.071749136
M38069-2-ATTCACTTCACCTTAT-1	0.07174982
M47636-1-GGGCGTTAGCATTGAA-0	0.071750306
M34371-2-GGGAAGTGTGCTCTCT-1	0.071750686
M28216-1-ACGGTCGGTTATTCTC-0	0.07175093
M81804-1-AGACAAATCCTACCGT-0	0.0717511
M208073-2-GATGATCGTAGTGTGG-1	0.07175112
M34371-1-TTGTGTTGTAACCAGG-0	0.07175125
M97046-1-CAGCACGAGTGTCATC-1	0.07175146
M20855-2-AGATCCACACGACGAA-1	0.07175186
M16204-1-AGACCATGTCTGTAAC-0	0.07175187
M45801-2-GGTGTCGGTCGATTTG-1	0.07175191
M3760-2-GTCATCCAGAGGTTTA-1	0.07175203
M35609-1-CCGATGGAGGGCAGTT-0	0.07175227
M81898-2-TACTTCATCGCCACTT-1	0.07175243
M208073-2-GACCGTGGTCTAACTG-1	0.071752556
M88811-2-CGGACACAGCAGCCTC-1	0.07175262
M67937-2-AGAGCAGAGGGCAGAG-1	0.0717527
M33789-1-GTGCGTGTCGCAGATT-0	0.071753
M7105-1-GGTCTGGGTTGTTTGG-0	0.071753025
M16204-2-AGTACCATCGTCAGAT-1	0.07175311
M82712-2-TCGCAGGCATAGACTC-1	0.07175321
M81562-2-GATTTCTTCCATTGGA-1	0.07175346
M84393-2-ATCCACCCAGTAACAA-1	0.07175373
M37330-2-ATTCCCGCAAAGGCGT-1	0.07175395
M233549-2-GTGTTAGCATATCTCT-1	0.07175395
M72578-2-TTACTGTTCACCATGA-1	0.07175426
M70362-1-GCAACATGTCTGGTTA-0	0.071754724
M37684-2-TTCACCGCATTACGGT-1	0.07175479
M28437-2-CTACGGGAGTTGGGAC-1	0.07175553
M7105-2-GTCTTTAGTGTGTCGC-1	0.071755715
M7155-1-ATTCCATCACAAGTTC-0	0.07175575
M14812-1-CCACACTGTACTAACC-0	0.07175576
M47636-1-TGGAACTTCAAAGACA-0	0.07175639
M72578-2-CATTTCAAGATTAGAC-1	0.071756855
M36067-2-GCCAGCAAGCACCGAA-1	0.071756944
M62474-1-CTGCCTAGTGCGACAA-0	0.07175812
M73342-1-ACCATTTTCTTGGTGA-0	0.07175827
M37330-2-ATTTACCAGTATGACA-1	0.07175829
M72578-2-GTAGAGGAGGTACAGC-1	0.07175876
M82158-2-CTACTATCACGCGCAT-1	0.07175903
M22921-1-TCATATCTCCCAACTC-0	0.071759135
M96800-2-GTTACGAAGGTGCCAA-1	0.071759365
M88112-1-ACCTACCAGTTGTACC-0	0.071759686
R36100578-1-CATTTCAGTCTTCCGT-1	0.07175986
M34238-1-TGAGGAGCAGCCCACA-0	0.07176035
R69267559-2-CTAGGTAAGCAAATCA-1	0.07176046
M42044-2-ACACTGAGTTGTCCCT-1	0.071760796
M170954-1-CAACCAACAAGGACAC-0	0.07176103
M26968-2-TTTCGATTCGGCATAT-1	0.071761206
M14812-2-TTCAATCTCTGGAAGG-1	0.07176156
R48415713-1-GAGTGAGAGGAAAGAC-1	0.07176159
M51093-2-GTGCTTCCACTCTCGT-1	0.07176197
M97977-2-CAGATACTCCGGTTCT-1	0.071762145
M14947-1-CGATCGGAGATTACCC-1	0.07176242
M26976-1-ACCTGAACACCCAAGC-0	0.07176305
R10275252-2-TTTGATCAGTTGCTCA-1	0.071763836
R68500345-2-GTCGTAATCTTGCAAG-0	0.07176423
M1119-1-GTGAGGAAGAGGTTTA-0	0.07176461
M7649-2-TGAGTCACAACGTATC-1	0.07176487
M10282-1-ACAGGGAGTGTCCGGT-0	0.071764946
M35096-2-ATTCTACAGTCTTCCC-1	0.07176496
M28083-1-TGCGGGTCATCGTCCT-0	0.071765296
M37330-1-AACGGGAAGGGAACAA-0	0.07176538
M28437-1-GGGTCTGCAAACTAGA-0	0.07176542
M8176-1-CAACCAAGTGGTGATG-0	0.07176631
M20855-1-CTCAATTTCATAGACC-0	0.07176648
M81084-2-TCAGTTTGTACAAACA-1	0.071767576
M79989-1-GGGACTCTCCAACTAG-0	0.07176762
M28216-1-TCATTGTCACAGCGCT-0	0.07176853
M35594-2-CTACCCATCTGAGATC-1	0.07176866
M96800-2-GTGAGCCTCAGGAAGC-1	0.071769
M80009-2-TGCAGATGTGCCGTTG-1	0.07176933
M88313-2-TACCTCGGTTCCGGTG-1	0.07176942
M345262-2-AACCATGCACAGTATC-1	0.07176959
M12571-2-TTATTGCTCCACGTAA-1	0.07176967
M63731-1-TGATTTCCAGAGATTA-0	0.07176999
R86712535-1-CTGTAGATCTACTATC-0	0.071770765
M3114-2-ATCCACCAGCGTGTTT-1	0.071770765
M23398-2-TCTGCCATCATGTCAG-1	0.07177084
M98107-1-AGTCACAAGCTCCACG-0	0.07177094
M84393-1-GTTAGACAGGCTTTCA-0	0.07177154
M50743-1-TACCGGGCACAACGCC-0	0.07177155
M17728-2-AATCGTGCAAATCAAG-1	0.07177157
M84955-2-TTATTGCCAACCAACT-1	0.07177207
M569564-1-TACAGGTGTCTTACTT-0	0.071772285
M271116-1-CCGATGGCAAAGGGTC-0	0.07177246
M7353-1-CATTGCCCAGTCGGTC-0	0.07177251
M21278-1-CCACAAATCCGAGTGC-0	0.07177276
M56537-2-CAACAGTTCTTCGACC-0	0.07177295
M47108-1-CTCACTGGTCACTCTC-0	0.07177301
M53390-2-GTCATGAGTCACTACA-1	0.071773715
M80803-2-GTTACGATCCAAGCAT-1	0.07177518
M44790-2-CGCATGGCAGGGACTA-1	0.07177544
M82158-2-TCAATCTCACCCTATC-1	0.07177561
M76897-2-CTAACTTGTGCTATTG-1	0.07177577
M35594-2-GTCATTTAGCAACAGC-1	0.0717761
M6643-1-GCACGGTAGAATCGAT-0	0.07177663
M48725-1-TGAGGGACATAACAGA-0	0.07177666
M84393-1-TGCAGATAGCTGCCAC-0	0.07177667
M56783-1-CCAAGCGGTATCGTTG-0	0.0717767
M75705-1-CTGAATGAGTAAATGC-0	0.07177694
M82158-1-AGAGAGCCAGGCTATT-0	0.0717772
M233549-2-GTGCTTCTCGCTACAA-1	0.07177734
M80009-2-TCGGTCTGTCGACTTA-1	0.07177753
M62474-2-ATGGGAGTCGCGATCG-1	0.07177767
M208073-1-CTGAGGCGTTACACAC-0	0.07177792
M54451-2-TTTCGATTCAGTCAGT-1	0.07177872
M20337-2-ACCATTTGTAGCTCGC-1	0.07177893
M18305-2-GTGGAGAAGCAATTCC-1	0.07177934
R50101497-2-CTCCACACAATGACCT-0	0.07177944
M63731-1-GTCATTTAGAGCAGCT-0	0.07177956
M89852-1-AGCTCAAAGCAAATCA-0	0.07177976
M198964-2-CATACAGGTGTGTTTG-1	0.07177976
R11016875-2-GGAATGGCAGGTACGA-0	0.07178089
M10730-1-ATCCGTCGTCCTCAGG-0	0.07178115
M28216-1-TGGGCGTAGTCAATCC-0	0.07178126
M91139-1-TAAGCACCAGAGGCTA-0	0.071781434
M58534-2-GGTAGAGCAGGACATG-1	0.071781605
M76286-1-TTCCGTGAGCTGCCTG-0	0.07178189
M20869-1-CTCTCAGCAGGATGAC-0	0.0717822
M16204-1-AGGGCCTAGGTTTGAA-0	0.07178228
M10282-1-ACGTACATCGCCGAAC-0	0.071782485
M170954-1-TCCGGGATCATCACAG-0	0.071782894
M3038-2-GCTGGGTGTGACGTCC-1	0.07178321
R56607358-2-TCACTCGCACACTTAG-0	0.07178322
M70865-1-TTACGCCTCATTTGTC-0	0.07178326
M79265-1-GTTCGCTTCACTTGGA-0	0.07178327
M70235-2-CTTAGGAAGTTACGAA-1	0.07178337
M35594-2-GAAGTAAGTAGTGGCA-1	0.07178359
M70865-1-AGCGCTGCATGGGATG-0	0.07178359
M59628-1-TCAGTCCTCGCCAATA-0	0.07178369
M57490-2-GACCCTTCAGATAAAC-1	0.071783766
M198964-2-TTCGGTCCAGACCAGA-1	0.07178415
M72578-2-TCGGGCAGTACTAAGA-1	0.0717845
M45915-2-ATTACTCAGTCAGCCC-1	0.07178452
M10730-2-TGATGCAAGCGTCGAA-1	0.07178566
M28216-1-ATTCCTACATTCCTAT-0	0.07178601
M3114-2-TTGAGTGCAACCGGAA-1	0.071786456
M88112-1-CTAACTTGTAAGGAGA-0	0.07178713
M38519-1-TCATGTTTCCCGATCT-0	0.07178718
M89620-1-GTCGTAAGTGACACGA-0	0.071787275
M21046-2-AACCTTTCAGAACCGA-1	0.071787626
M19543-2-CCGGTGAGTGACGTCC-3	0.071787685
M864250-2-TAGTGCATCGGTCTAA-1	0.07178771
M25253-2-CCACAAACAGGCCTGT-1	0.07178795
R68500345-1-TGACAGTGTCAAAGAT-1	0.07178849
M66423-1-GGTGATTGTGGCTACC-0	0.07178874
M76651-2-CTCAACCGTGAATTGA-1	0.07178884
M44785-1-AGGCATTTCTCATTGT-0	0.07178919
M170954-1-GACTCAAGTGTTACTG-0	0.0717893
M76188-2-GTCACGGAGCTGACAG-1	0.0717895
M96977-1-TGTCCTGCATCCGATA-0	0.071789734
M96055-1-GCCAGGTGTGGGCTCT-0	0.071789764
M89852-2-CTTACCGTCTCGCTCA-1	0.071789846
M13458-1-GCAGTTATCGCAATTG-0	0.0717902
M59628-1-TGGAACTGTCGGTGTC-0	0.071790285
M39711-1-GTCCCATCACGGCACT-0	0.07179034
M88811-1-CTGGACGAGACGACTG-0	0.0717908
M70195-1-AATGGAAGTCGGCTAC-0	0.071791
M96977-1-GGGACCTGTAACAAGT-0	0.071791075
M82158-1-GGGTATTCACACTTAG-0	0.07179139
M98107-1-AAGCATCCAAGTATCC-0	0.07179237
R99859950-2-CCTCCAACAGACGATG-1	0.07179237
M19543-2-TTTCGATAGCTTTCTT-3	0.071792625
M67602-1-AGGGCTCTCCTACACC-0	0.07179267
M28034-1-CCATAAGTCGAGTCTA-0	0.071792796
M80009-2-ACCTACCCAAGAGAGA-1	0.0717935
M63731-1-CGTGTCTTCTACCAGA-0	0.07179364
M57908-2-CCGTGAGGTATCCCTC-1	0.07179389
R63548139-1-AGGTCTATCTGTCTCG-0	0.071793936
M25253-1-CCGTTCACAGCAGTCC-0	0.071794
M62967-2-CGGACACGTTATCTTC-1	0.07179407
M1119-1-CGCCAGACAGGATCTT-0	0.07179466
M20337-1-TTTACGTCAGACCAGA-0	0.07179467
M84511-2-GCGTTTCTCCACATAG-1	0.07179511
M82158-2-TAAGTCGAGGCGCTCT-1	0.07179528
M81898-2-AACCTGATCTCTCCGA-1	0.07179534
M57809-1-ATCCACCGTACCACGC-0	0.07179546
R2602916-2-TCACGCTGTAGGACCA-1	0.07179611
R2602916-1-CATGCGGGTAGGTTTC-0	0.07179615
M81562-2-GAGTTACTCATAGACC-1	0.07179616
M37330-1-CGCCATTTCAGCCCAG-0	0.07179638
M28437-1-GAACGTTTCCGAGGCT-0	0.071796514
R86464152-2-TGTGATGTCAATCGGT-1	0.07179688
M29466-2-CATCGCTCACTTGTGA-1	0.07179702
M20337-2-GAGTTGTAGGCCTAGA-1	0.071797095
M25144-1-ACTGTGAGTCTAACGT-0	0.07179787
M87426-1-AACCCAATCCTCACGT-0	0.07179789
M34015-2-TGAATGCCAATAGTAG-1	0.071798
M98979-2-ACTTCCGAGTCAGCCC-1	0.071798146
M65319-2-CCACGTTAGGTAGATT-0	0.07179907
M8975-1-GTGCAGCTCTGCCCTA-0	0.0717992
M42044-2-CGAAGTTTCATTCATC-1	0.07179948
R11630705-2-TTTCCTCTCGGTCGAC-1	0.071799725
M60935-2-GTAGTACGTTCCTAAG-1	0.0718
M10233-1-ACTTTGTCATGGCACC-0	0.07180015
M84393-2-TGCAGGCGTCGTTATG-1	0.071800545
R99126836-1-AGGTGTTAGGTTACAA-0	0.0718009
M50861-2-ACATGCATCTGAGGCC-0	0.07180097
M65319-2-CGATGGCTCCAACTGA-0	0.07180112
M628275-2-AGCCACGTCTCGTCAC-0	0.07180128
M85168-1-GTGTGATAGATCGACG-0	0.07180198
M38069-2-CATTGCCCATTCCTAT-1	0.07180217
M46196-2-GGATGTTCATCACGGC-1	0.07180262
M13670-1-CCTAAGAGTTGGGCCT-0	0.07180301
M88811-1-AGTAGCTTCGCGTGAC-0	0.071803056
M77139-2-CCGAACGGTATGAGCG-0	0.071803555
M28216-2-TCCTAATCAACAGTGG-1	0.07180372
M1119-2-GTCGTAAGTTCGGTCG-1	0.07180396
M1198-2-TGCTCCAGTGACTCGC-1	0.07180447
M35312-1-TTACTGTGTGCTCGTG-0	0.07180452
M67782-2-GTAATGCCATGCGTGC-1	0.07180528
M95030-2-ACTACGAGTCGATTCA-1	0.07180558
M81084-1-TAGAGTCGTCCAGTTA-0	0.071805626
M49884-1-CGAGAAGCACCAAAGG-0	0.071805656
M75954-1-GGTTCTCGTTCTCAGA-0	0.07180571
M1943-2-GCACATAAGTCGGCCT-0	0.071805805
M38069-2-CGTCAAACATAGGCGA-1	0.07180586
M72035-1-ACGGTTATCATTGCCC-0	0.07180627
M74931-1-GACATCATCTCGACCT-0	0.07180638
M10282-2-TGCTTGCCACCAGCTG-1	0.071806446
M44223-1-CTTCCGATCAAGAGTA-0	0.07180698
M48992-2-ACCCTTGGTTTGGGTT-1	0.07180811
M49401-1-GGAATCTTCATTCGGA-0	0.07180811
R99126836-2-TCAGTTTAGAATTCAG-1	0.07180884
R36100578-2-TTTCCTCTCGGAAGGT-0	0.07180905
M88313-2-GGAGGATTCCATGATG-1	0.07180919
M198964-1-GAGTCATGTGCGGATA-0	0.07180923
M2491-2-GTAAGTCAGTATGGCG-1	0.07180933
M80772-2-CACGTTCCAAGTGGAC-1	0.07180975
R11630705-1-AGAAGTAGTATCGCGC-0	0.07180998
M82158-1-TGAACGTGTTTCGACA-0	0.071810424
M63941-2-TTCAGGACACCGTGCA-1	0.07181077
M538-2-GGTGAAGGTTCGTTCC-1	0.07181086
M84393-1-GAGACCCTCTGGAGAG-0	0.07181125
M72035-1-ACACGCGTCTGGGAGA-0	0.07181135
M2772-1-ACTTTCACATACTGAC-0	0.07181143
M33789-1-GTATTGGAGCTGCCAC-0	0.07181167
M88811-2-ATAGACCTCGTTCGCT-1	0.071812116
M66586-2-CAGCAATGTAGTCGGA-1	0.071812324
M12479-2-GTGGAGAAGTGGATAT-1	0.07181241
M96977-1-CTCCGATCAATTGGTC-0	0.07181247
M94213-1-TTTCACATCCACTAGA-0	0.071812674
M82712-1-AAATGGATCGAGAGAC-0	0.07181277
M61680-1-TGGATGTTCTGGCCAG-0	0.07181314
M96977-2-AACTTCTTCTTAGGAC-1	0.0718134
M35609-1-AGTGCCGGTAGCGTCC-0	0.071813464
M96977-1-TCATTGTAGTTAGTGA-0	0.07181367
M5812-2-TGTGTGACAAGGCTTT-1	0.07181386
M85747-2-AATAGAGTCATGAGGG-1	0.07181398
M44785-1-AGAAATGCACGTCGTG-0	0.07181398
M88313-1-GGAGGTAAGTGCGACA-0	0.07181412
M37330-1-ATTCCATAGTGGTGAC-0	0.071814746
M95030-2-GGAGCAATCCGTTGGG-1	0.071814805
R99126836-1-CTCCCTCAGACTCATC-0	0.071814805
M52730-2-TTAGGCAAGTTGCCCG-1	0.07181483
M76286-2-ACGGGTCCATGAATAG-1	0.07181496
M38405-1-ATCCGTCCAATTGCGT-0	0.07181521
M70362-1-GTTGTAGTCACTGAAC-0	0.07181581
R36100578-1-TCGTCCAGTCGATTTG-1	0.07181591
M36067-2-ACATCGAGTCAGACTT-1	0.071816005
M25998-1-AATGACCAGAACTGAT-0	0.07181602
M67652-2-AACCAACTCCAAGCTA-1	0.07181613
M35609-1-TCATCCGGTTTACCAG-0	0.07181638
M99645-1-GTACAGTTCTGTACAG-0	0.071816556
M83214-2-AACGTCATCGTGCAGC-1	0.071817055
M45801-2-ATTCCTATCACTGGTA-1	0.07181726
M28216-2-TTTGATCTCAGGACGA-1	0.07181737
M43069-1-AATAGAGTCGTCGACG-0	0.071817376
M73574-2-CATTTCATCAAGTGGG-1	0.071817525
M29637-2-TCGGGTGGTTGGAGAC-1	0.07181755
M61862-2-ATGAGGGAGAATTGCA-1	0.071817726
M80803-1-TGCTTGCAGGGCCTCT-0	0.0718178
M76897-1-ACATTTCCAGGCACAA-0	0.071818784
M80772-2-AGACAGGGTGGCACTC-1	0.07181879
M10730-2-TAAGCCAAGAAGCGCT-1	0.07181884
M82712-2-CCGGTAGAGACAGTCG-1	0.071818955
M29466-2-ATCCATTCACAATGTC-1	0.07181906
M83214-1-CCCAACTCAGTGCGCT-0	0.071819216
M95030-2-ACACAGTAGACAGCTG-1	0.071819425
M29466-2-TGAACGTCAATTGTGC-1	0.071819566
M7353-1-TCGGGTGGTGCATCTA-0	0.071819626
M85747-1-TCCACCATCCCAACTC-0	0.07181963
M17728-2-CTCCTTTGTCCTATAG-1	0.071820006
M38069-1-ATTTCACGTTCTAAGC-0	0.07182023
M6160-1-TTGACCCCAGGTCCGT-0	0.0718203
M82158-2-ACGTAACCAGATCCTA-1	0.0718205
M97134-1-AGGTAGGAGCGATGCA-0	0.07182107
M31969-1-GTAGAAACAAGGCCTC-0	0.07182132
M83214-2-TCGGGACCACGGCCAT-1	0.071821526
M7649-1-GTGCTGGTCATGACAC-0	0.07182155
M16204-2-CACAGATAGCAACCAG-1	0.07182164
M1943-2-GCTTCACAGCAAGTCG-0	0.071821995
M12571-1-AGATCGTCAGTATTCG-0	0.07182218
R19415550-1-CACAACAGTTATGTCG-0	0.071822315
M37684-1-GATGAGGTCGAGAACG-0	0.07182235
M99118-2-ATACCGAGTCGGAAAC-1	0.071822606
M82158-2-CTTACCGCACTCCGGA-1	0.071823314
M723187-2-GCGTGCATCTTCTGTA-1	0.07182368
M87426-2-TCGACCTGTCGTTCAA-1	0.07182384
M89620-1-GTGATGTCAGCCATTA-0	0.07182432
M93955-1-TATGTTCCAATGGGTG-0	0.071824774
M44223-1-AGTGACTGTTTACTGG-0	0.071824774
M28910-2-AGAAGTATCCGTATGA-1	0.07182542
M619781-2-TGGTACAGTCAGATTC-1	0.071825504
M47636-2-AGATGCTGTCCCTGTT-1	0.0718256
R11609672-2-ATCACTTAGGATGGCT-1	0.071825616
M64468-2-GTGAGCCCATACAGGG-1	0.07182569
M99118-1-CTAACCCAGGCACGAT-0	0.07182576
M82158-2-ACAACCAGTTCGTTCC-1	0.07182577
M89958-1-TGTTACTTCGTAACCA-0	0.0718259
M84393-1-GGTGAAGTCGGAAACG-0	0.07182602
M16204-1-CGTTAGATCCGAGAAG-0	0.07182677
R25344517-2-GGTGTCGTCTTAGGAC-0	0.07182688
M170954-1-ACTTATCGTCGAAACG-0	0.07182699
R2602916-1-TTTGTTGGTTTCCCAC-0	0.071827225
M1140-1-ACAGGGAGTGTAGTGG-0	0.07182726
M98107-1-CCCAACTAGTAGAGTT-0	0.07182745
M46007-1-TTACGCCTCACTCGAA-0	0.07182748
M12571-2-TCCCACATCCAGCCTT-1	0.071828105
M1119-1-AGACCCGTCTAGGAAA-0	0.07182814
M61448-2-TACGCTCTCTGTCGCT-0	0.07182876
R11016875-1-GCCCGAATCTAACGGT-1	0.0718288
M7155-2-CTTCTAACAGCAGAAC-1	0.07182886
M79926-1-TGAGTCAAGATCCGAG-0	0.07182889
M88131-1-TCGATTTTCATGAAAG-0	0.07182895
M67602-2-AACACACCATCTTAGG-1	0.07182912
M16204-1-ACACAGTGTTATAGCC-0	0.07182982
R25344517-2-TTCTCTCCAACCACGC-0	0.07182985
M76188-1-AGATCGTGTGGCTCTG-0	0.07182999
M9439-1-TCGTAGAGTTCAAAGA-0	0.071830355
M92929-2-TTCTAACCAAACACGG-1	0.07183042
M10730-1-TGGAGGAAGTCATAGA-0	0.07183074
M34070-2-ACAGGGATCAGGGATG-1	0.07183135
M6411-1-AGGGTTTGTCGAATGG-0	0.071831524
M643271-2-CCTCATGTCCCTCTTT-1	0.071832836
M20855-2-GTGAGGAAGCGTGTTT-1	0.07183303
M57809-1-TTAGTCTAGGGCAACT-0	0.071833044
M38405-1-ATGGTTGCAAGGATGC-0	0.07183326
M66423-2-TGCAGGCCATCTCAAG-1	0.071833394
R87567672-2-CCGGGTACAGGTTCAT-1	0.07183354
M44785-1-ACGTACATCCACAGCG-0	0.07183378
M34238-2-CAACAGTTCGACATAC-1	0.07183408
M39480-2-GACTGATCAATAACCC-1	0.07183445
M89620-1-CGGGTGTTCGACGATT-0	0.07183456
M51093-1-GGCTGTGAGCGAGTAC-0	0.0718351
M49254-2-TCAGCAACACCTTCCA-1	0.07183526
M57809-2-GAGAAATCACCATAAC-1	0.071835265
M88313-1-AGGTAGGTCGCTGTCT-0	0.071835585
M36067-2-AAACGCTTCTACCAGA-1	0.0718361
M34238-1-GGGCGTTTCAACTACG-0	0.07183621
M2491-2-TCCACCAGTCCTGGGT-1	0.07183637
R82704927-1-GGGAGATTCCATGAGT-0	0.071836375
M46196-1-ATGGGTTCAGTCAGCC-0	0.07183661
M31634-2-AGCGCCAAGGGTCTTT-1	0.071836844
M33390-1-CTAAGTGCAGCAGTCC-0	0.07183768
M75112-1-CCCGAAGGTCAACCTA-0	0.071838245
M50743-1-TCCTTCTCAGTCGAGA-0	0.07183908
M33636-1-AGCCACGTCATCGTAG-0	0.0718392
M44785-1-TCAGTCCTCCGAACGC-0	0.07184057
M25234-1-AGATAGATCGGTTCAA-0	0.07184101
M37684-1-TTTCGATCAGGTCTCG-0	0.07184143
R87567672-1-CCGAACGTCGCCGAGT-0	0.07184154
M20337-1-AGACACTGTGCACGCT-0	0.071842
M20855-2-CTTCTAATCACGTCCT-1	0.07184255
M82158-2-AACAACCCATGCCGCA-1	0.07184256
M28216-1-CCTCAACAGGATTTCC-0	0.07184273
M31934-1-CACAGATCAATGGCCC-0	0.07184283
M88811-1-ATCGTGAGTAACTTCG-0	0.07184285
M22127-1-ACTGCAATCGAGCCAC-0	0.071843155
M20855-1-TGATCAGCAATAACCC-0	0.07184321
M27500-1-CAACGATTCGACGTCG-0	0.07184335
M18243-2-CCAAGCGTCCATAAGC-1	0.071844146
M45801-2-TAACGACAGGTCACAG-1	0.071844764
R54396902-1-TATCCTAAGGAGGTTC-0	0.07184479
M1198-2-GTATTTCGTCGGCTAC-1	0.071844965
M81562-1-TTCCGGTTCTAGTCAG-0	0.071845554
M89620-2-CTACGGGGTTCTCGTC-1	0.07184565
M31969-1-ACCCTCATCCGTCCTA-0	0.07184565
M67720-2-GGGATCCCAAGATGTA-1	0.071845755
M79925-1-CAGCCAGGTTATGGTC-0	0.071845755
M26229-2-CGAGTTAAGGTCTACT-1	0.07184588
M26792-2-GGTGTCGTCTTCCCAG-1	0.07184617
M57528-1-CTCCCAAGTCTCAGGC-0	0.07184632
M37330-1-CTTCAATCACGCGGTT-0	0.071846634
M96055-2-GCGATCGGTCAGTCCG-1	0.0718467
M63731-1-AGACACTGTTTGAACC-0	0.07184678
M82158-1-CCAAGCGTCGAGCCTG-0	0.071846984
M72079-2-GTGTAACTCGACGCGT-1	0.07184803
M82158-1-CTATCTATCGTTGTGA-0	0.071848094
M58534-1-GTGTGATGTTCAGCTA-0	0.071848325
M33789-1-TTGGGCGTCTTAAGGC-0	0.07184859
M37684-1-ACACAGTTCGGTGTTA-0	0.07184914
M85730-2-ACTATTCAGAGAGTTT-1	0.07184984
M85047-1-TACAACGAGGTTCTAC-0	0.071849935
M11371-2-GACTCAATCGCTCTAC-1	0.07185026
M28216-2-CTACTATAGGGTTAAT-1	0.07185054
M25253-2-TTACAGGGTAACATAG-1	0.0718507
M80009-2-CCTCAGTTCAGTCCGG-1	0.07185078
M38519-1-GACCCTTAGATCCCGC-0	0.071851335
M82158-2-ATCCGTCGTAGGTGCA-1	0.07185208
M80009-2-TGCATCCTCCGTGTAA-1	0.07185245
M38069-1-TTACGCCTCCGAACGC-0	0.07185321
R68500345-1-CGTGCTTAGACGACGT-1	0.071853235
M97134-1-AAACGCTGTATTCCTT-0	0.07185335
R2602916-2-ACCAACAGTTAAAGTG-1	0.0718537
M45801-2-TCGTGCTCAGCGTTGC-1	0.07185393
M53073-2-CCCTCAAGTTCTCAGA-1	0.07185421
M80772-1-CTCGAGGCATGTGCCG-0	0.07185423
R11016875-1-AGTAGCTCATCCGATA-1	0.07185468
M15410-2-ATCGATGGTTTACGTG-1	0.07185517
M3003-2-CGGGTCAGTCGGAACA-1	0.07185527
M89852-2-GGGATGAGTCACGACC-1	0.0718554
M2772-1-TTACCATTCTCGCGTT-0	0.071856014
M56061-2-ATGAGGGCACTTTATC-1	0.07185624
M10730-1-AAACGAAGTTAATGAG-0	0.071857356
M12571-1-GACATCAAGCCAGACA-0	0.07185736
M55977-1-ACTTCCGAGGAAGAAC-0	0.07185753
M3114-2-CACTAAGCATGAGGGT-1	0.0718577
M79925-2-AGCCACGGTCCGAAAG-1	0.071858235
R36100578-2-TGAGGAGAGCTTAGTC-0	0.07185845
M6160-1-GTCCCATGTAGCTTAC-0	0.07185846
M16204-1-CCTCCTCCAACTAGAA-0	0.07185853
M93210-1-AGCCAATTCCTGTAAG-0	0.07185856
M40103-1-TGTGATGTCCGTTGAA-0	0.07185871
M28216-1-GTGGTTAGTATGAAAC-0	0.071859166
M81804-1-GCCAGGTAGCACTCCG-0	0.07185939
M70693-1-CTTGAGACAGGACGAT-0	0.07185945
M50902-1-CCAATTTGTCTTCCGT-0	0.07185964
M85168-2-TAGCACAGTTACGGAG-1	0.07186004
M28910-1-TGCGGCATCAGCCTTC-0	0.0718601
M81562-2-GCTACCTGTACTAACC-1	0.07186021
M7353-1-TGAGCATAGTATCCTG-0	0.07186032
M20855-2-TCGCAGGGTAAGGCCA-1	0.07186038
M98107-1-ACGTACAGTACTCAAC-0	0.07186088
M16101-1-GTGAGCCCACTAGGTT-0	0.07186141
M6130-1-AGGCTGCCAATACCTG-0	0.07186151
M82712-1-AGTGCCGCACGCTTAA-0	0.07186156
M37684-2-CGAGTGCCAACGTATC-1	0.071862
M25253-2-CGGAGAACAGAGGACT-1	0.07186206
M70865-1-GATCATGAGATGCTTC-0	0.071862064
M77139-2-TTCCGTGAGAACTGAT-0	0.0718626
M57809-1-AGTGTTGTCCTTCGAC-0	0.07186281
M84126-2-TCTGTCGGTTTCGATG-1	0.071862884
M59860-1-TTCGCTGAGGAAAGAC-0	0.07186307
M58534-1-CAATCGACAAATTAGG-0	0.07186318
R56203790-1-TATCAGGGTCGAAACG-0	0.071863286
M13458-1-ACGTAGTAGCAGTAAT-0	0.07186354
M57490-1-TCGTCCAGTTCCTAAG-0	0.071863785
M96977-1-GTCCCATGTCTGCGCA-0	0.07186391
R86464152-1-CTGCGAGAGCTAGAGC-0	0.07186405
M97977-1-CTCGAGGGTCAAATCC-0	0.07186414
M73652-2-GCATCTCTCGGCGATC-1	0.071864426
M45915-2-GAAGGGTTCCACATAG-1	0.071864925
M36067-1-TTCCTAAAGTACAACA-0	0.0718657
M38454-1-TCTCCGAGTATGCGGA-0	0.0718659
R36100578-2-ACGTACATCATCTCTA-0	0.07186614
M5323-2-CACACAAGTTCAGCTA-1	0.07186646
M80772-1-GTTACGACAGAGGAAA-0	0.071866505
M96977-2-TCATTTGTCCCGAACG-1	0.07186652
M1198-2-AGATCGTCAACTGCTA-1	0.071866944
M40565-1-GGCTTTCAGGACCCAA-0	0.071867526
M20869-1-CAACAGTGTGGCATCC-0	0.07186778
R25344517-1-AACAGGGGTATAGCTC-1	0.071868196
M38519-1-CCCTTAGCATCATTTC-0	0.07186929
M73140-2-TGGGAGAGTTGCGTAT-1	0.07186946
M50861-1-GGTGATTGTTCGTACA-1	0.071869664
M88811-1-AGACAAAAGACGCTCC-0	0.07186967
M32048-2-TCACTATTCATGAGTC-1	0.07186982
M57490-1-TAACTTCGTAGGACCA-0	0.07187019
R82441989-1-TAGGAGGCACTCACTC-0	0.07187051
M8975-1-TGCCGAGAGTCTAGCT-0	0.07187052
M37330-1-CCGGTGATCACATACG-0	0.071870714
R25344517-1-TTTACGTCATCACGGC-1	0.071870744
M90395-2-AGGTTACGTACCTAAC-1	0.07187095
M7105-2-CGTGATACAGGCGTTC-1	0.07187114
M57490-1-TGCTGAATCGAGATAA-0	0.071871474
M38454-1-TTTCCTCCAACGACTT-0	0.0718716
M82158-2-AGGCCACAGTGACACG-1	0.071872
M59628-2-ACTCTCGAGATGCTAA-1	0.07187219
M20855-2-GTGAGGACACGTAGTT-1	0.07187263
M63213-1-GCAGTTAAGCCTATCA-0	0.07187264
M170954-2-CCGAACGGTGATTGGG-1	0.07187282
M5236-2-CACTGTCAGAGGTCAC-1	0.0718729
M340452-2-GTACAGTCAAATGCGG-1	0.07187293
M57528-2-AGTGATCGTTCCATTT-1	0.07187294
M20869-1-TTCACGCCACCCAACG-0	0.07187298
M34302-1-TATTGCTGTAGATTGA-0	0.07187301
R36100578-1-TCTTGCGAGGATTTAG-1	0.07187312
R91279176-1-AGTGACTTCTTTACAC-0	0.07187345
M2491-1-TCATTCAGTAATGATG-0	0.0718736
M82158-2-ATATCCTCAGCTCCTT-1	0.07187364
M6160-1-TAGACTGCAATGTTGC-0	0.071873724
M6160-1-GACTTCCTCCTTATAC-0	0.07187422
M70865-1-TCTAACTTCCTACCAC-0	0.07187424
R90911025-2-ACGTTCCAGCTAATGA-1	0.07187429
M45801-2-GTGCAGCGTAGTCCTA-1	0.07187436
R36100578-1-CTAACCCTCTACTCAT-1	0.071874455
M16101-2-CATAAGCAGTATTGCC-1	0.071874514
M84393-1-GAGAGGTAGGACAGCT-0	0.07187455
M569564-2-TACCTCGCAGCCTTCT-1	0.0718748
M97616-1-GTACAGTTCCCATTTA-0	0.0718749
M37330-2-ATCGGATAGCCGATAG-1	0.07187605
R96464749-2-ATACTTCGTTACCTGA-1	0.07187609
M50883-2-GAGAGGTTCGCTTGCT-1	0.0718765
M19050-1-ACCAAACCACTTGACA-0	0.07187656
M38454-2-GAAGCCCGTGAATTGA-1	0.071876585
M62474-1-GATTCGATCCAGCTCT-0	0.07187664
M70865-1-CCTATCGTCACTAGCA-0	0.071876734
R62578487-1-TACATTCTCCATGCAA-0	0.07187693
R54396902-2-GTAGAAACACGCGTCA-1	0.071877144
M8176-1-TTGATGGTCGGAAGGT-0	0.07187757
M569564-2-AAAGGTATCCAGTACA-1	0.07187829
M8975-2-AGCCAATGTCGGTGTC-1	0.071878344
R72407598-2-ATCCATTGTCCGGATC-1	0.071878456
M88811-2-CATTCCGAGACATAAC-1	0.07187866
M54416-2-TTCTCTCAGTTAGAAC-1	0.07187892
M85168-1-TGAGACTCATGAGGGT-0	0.071879104
M50861-1-CCGTGAGTCTGAATCG-1	0.07187967
M70865-2-AGAAGTATCGAGCTGC-1	0.07187971
M70865-2-AGCCACGCAGTGTATC-1	0.0718799
M77061-2-AGCTACATCTTAGTTC-1	0.07188023
M59628-1-AGATGCTGTGTTCCAA-0	0.07188034
M99118-2-GATTCGACAGAGTTCT-1	0.071880445
M198964-2-CATTGTTCAGTACTAC-1	0.07188085
M63731-1-CACTGAACATAAGCGG-0	0.07188096
M59796-1-GTCTAGAAGAGTTGTA-0	0.07188104
M29716-2-GTCATCCAGATTAGTG-1	0.0718811
M96800-2-ATTCATCGTTGCACGC-1	0.07188123
M82228-1-CTCCCTCAGGACAACC-0	0.07188142
M38519-1-AAGATAGTCGGCATCG-0	0.071881585
M82228-1-TAGGAGGCAATTCTCT-0	0.071881756
M46265-1-CCGATCTGTTTACGTG-0	0.071881846
R90613980-1-AGACCATCATTGGGAG-1	0.071882725
M44785-2-GGTAACTGTAGCTGTT-1	0.071882874
M67602-2-TGGATGTAGCAAACAT-1	0.0718831
M79926-1-GTAAGTCCACATATCG-0	0.071883135
M67652-1-ACAACCAAGTGATGGC-0	0.07188341
M96800-2-TTACCGCTCGCAGTCG-1	0.07188368
M17728-2-CTACCTGAGAGACAAG-1	0.07188376
M81562-2-GTCACGGTCCTCAGGG-1	0.071884036
M38405-1-AGTTCGATCCCAACTC-0	0.07188405
M83778-2-AGTGATCCACAAGCAG-1	0.07188464
M90084-2-CATGCCTAGATAGGGA-1	0.071885444
M89620-2-GGGAAGTTCTTCGTGC-1	0.07188547
M73140-1-TCTGCCAGTTTCGTTT-0	0.07188548
M651299-1-CTTCGGTCATTGTCGA-0	0.071885824
M39413-1-GCCCAGATCGTCTACC-0	0.07188633
M84522-2-TCAAGACGTTTGGAGG-1	0.07188633
M59628-2-TTCAATCAGGCTATCT-1	0.07188643
M88313-2-AACGAAAGTTTACGAC-1	0.071886554
M45915-2-GGTCTGGTCGTTGCCT-1	0.07188669
M96800-1-TTAGTCTAGCCGTCGT-0	0.07188679
M12565-2-GTAGAGGTCGTTCTCG-1	0.071886934
M81898-1-GATTTCTCACAATGCT-0	0.07188697
M61350-2-ATTCTACCATACCACA-1	0.07188706
M72578-2-ACTTATCAGATACAGT-1	0.07188794
M44790-1-TCATGTTGTGTTCGAT-0	0.07188796
M48247-2-TTGCTGCTCACAGAGG-1	0.07188881
M77061-2-TTGAACGAGTCACGAG-1	0.07188892
M34534-2-ACAGCCGCACTGAGGA-1	0.07188898
M23714-2-TGTTCTAGTTTGAACC-1	0.07188905
M61517-1-CAGCACGTCAACCGAT-0	0.07188928
M46112-1-CATGCTCTCCTTCTGG-0	0.071889825
M79925-1-AAGAACACACGCGGTT-0	0.071890414
M58534-2-ATTCTTGCAACGCATT-1	0.07189046
M39676-2-AGTTCGACAGCAGTGA-0	0.07189061
M7649-2-TCATTCAAGTATGATG-1	0.07189075
M61862-2-GTACAACCATTCACAG-1	0.07189097
M61350-2-ACGCACGCAAATCAGA-1	0.0718911
M31634-2-CCTCTCCGTAACGATA-1	0.07189156
M81316-1-CTATCTATCGTTCTCG-0	0.07189161
R69267559-2-GTGCTGGGTTCCGCGA-1	0.07189192
M36634-2-GTACAACCAGCATGCC-1	0.071891926
M90084-2-GGGTGAAGTCGTACTA-1	0.071892165
M274293-2-TGAGCATTCTTACACT-1	0.0718925
M70235-2-GGCGTCACACTCCGAG-1	0.07189281
M70865-1-GTGAGCCAGAGAGAAC-0	0.0718938
M58534-2-TTCGCTGAGCGCCTCA-1	0.07189384
M89852-1-ATACTTCAGGTAGGCT-0	0.071894
M56783-1-GAGCCTGGTAGAATAC-0	0.0718948
M10730-2-CCTGTTGAGAGATGCC-1	0.07189482
M64456-2-AACAACCAGTACTGGG-1	0.071895264
M84393-1-TTGATGGTCGTAGAGG-0	0.071895376
M6160-2-GCGTGCATCGCGTCGA-1	0.071895584
M38519-1-ATACCTTCATGAATAG-0	0.07189639
M58534-2-AGGTCTATCCAGTGTA-1	0.071896434
M29466-2-GGTGAAGGTGGTCTGC-1	0.07189649
M38454-1-TTCGGTCCAGTCGGTC-0	0.07189657
M23048-1-TATCAGGGTGGGAGAG-0	0.071896605
M84393-2-AGACTCATCCACTGAA-1	0.071896926
M19193-2-CTTAGGACAACAAAGT-1	0.07189693
R68500345-1-GAATCGTCATTCCTAT-1	0.071897194
M439-1-CTCCATGAGTCCCGAC-0	0.07189749
M538-2-ACTATCTAGCTAGATA-1	0.071897544
M51093-2-GTTAGACTCCCTCATG-1	0.07189759
M23714-1-CATCGGGGTTAGAGTA-0	0.071897626
M68895-2-AAGTTCGTCGATAACC-1	0.07189773
M64525-2-AAAGGGCGTCAAGGCA-1	0.07189792
M38069-1-CATTCTAAGTGGAATT-0	0.07189793
M7105-2-ACGCACGTCTCGTCGT-1	0.07189889
M90395-1-AACTTCTGTGAGATCG-0	0.07189938
M5323-2-AGTCACAGTCGTCAGC-1	0.07189973
M61448-2-GACCCAGCAGTCGCAC-0	0.07189989
M952-1-TTGCTGCTCGAGTTGT-1	0.071900025
M57528-2-GAGTTTGTCAACTGAC-1	0.071900144
M29466-1-CTATCTAGTTATTCCT-0	0.07190087
M70865-2-TCATCCGGTTAGAGAT-1	0.071900874
M45801-2-TTGTTCAAGCTAGAGC-1	0.07190101
M16204-1-GATCACAGTAGATTGA-0	0.07190101
M67937-1-GGTAGAGAGCTGTCCG-0	0.071901016
M35594-1-CGTTCTGGTCGCCTAG-0	0.071901195
R68500345-2-TACCGAAAGTGCACTT-0	0.07190159
M82712-2-GCCATGGAGGAGGTTC-1	0.071901746
M79891-1-GTTATGGCAGCATGCC-0	0.071902536
M6160-2-CATTCTAGTAGATTAG-1	0.07190262
M23714-1-TTCCTCTAGTAGAGTT-0	0.07190308
M54170-2-GGAGATGCATTCGATG-1	0.07190311
M14947-1-TGACAGTAGGTTCCAT-1	0.07190311
M97977-2-CTCTCGATCCAAGCAT-1	0.071903385
M64468-1-TCTTAGTAGAGAGTTT-0	0.07190365
M73574-1-CAGCAGCAGGATCACG-0	0.07190401
M82158-2-ACTTTGTAGTGTAGTA-1	0.071904205
M10282-1-TGAATCGAGTAAGCAT-0	0.071904294
M76512-1-GTACAACAGAAGCGAA-0	0.071904495
M18768-1-TACTTCACACGATTCA-0	0.0719045
M38405-2-TGTTGAGGTGAACTAA-1	0.07190455
M84955-1-ACATCCCTCGTTGTGA-0	0.07190517
M79925-2-ATGCATGTCTCGGTCT-1	0.07190525
M7155-2-GCGATCGGTTCCATTT-1	0.071905434
M88811-1-TCTATACTCGTTTACT-0	0.07190578
M66423-1-TGTGATGTCGCTTTAT-0	0.07190586
M96977-1-GTGCGTGGTGTTCCAA-0	0.07190595
M20869-2-AAGTTCGGTGACTCGC-1	0.07190665
M70865-2-ACTACGATCTGAATGC-1	0.07190722
M56061-2-TCACAAGCAACACAAA-1	0.07190722
M23983-2-CTTCTAACACATGTTG-0	0.07190735
R19415550-2-ATTCTTGTCCGAGTGC-1	0.07190773
M44790-2-CTCAACCCAGCGTACC-1	0.07190773
M37330-2-CACAACACATTGTCGA-1	0.071908295
M11588-2-AAAGGGCAGTCACACT-1	0.07190853
M57528-2-ATGAGTCGTACTGGGA-1	0.07190873
M12479-2-CTATCTAAGGTTACAA-1	0.07190912
M14888-1-TATTTCGGTATACCCA-0	0.07190969
R68732959-2-CTGTGAATCTTCTAAC-1	0.07190969
M84393-1-CAACCAAAGTCTTCCC-0	0.07191022
M64468-1-TGAGACTAGCGTGCTC-0	0.07191073
M96800-2-TCATCATCATAGATCC-1	0.0719109
M13872-1-TTTACGTAGCTGTGCC-0	0.07191105
R10432641-1-CACGAATTCCGAGCTG-0	0.071911134
M83136-1-CCCGGAAAGCCATCCG-0	0.07191141
M72578-2-AGGAATATCCGGACGT-1	0.071911626
M36615-2-AACAAGACAAACGAGC-1	0.071911715
M85101-2-TTGTGGAGTTGATGTC-1	0.07191175
M28910-2-AGACACTAGCTCGAAG-1	0.071911916
M14153-1-TTGGGATCACTGTCCT-0	0.071912155
R25344517-2-TCATCCGTCCGTACGG-0	0.071912386
M8176-2-TCCCATGCAGAATTCC-1	0.071913205
M38405-2-ACAGCCGTCGACCATA-1	0.07191324
M58534-2-TTCATGTGTCGAATGG-1	0.07191342
M11207-2-GTTTACTTCCCAGTGG-1	0.07191383
M1119-1-TGTAGACAGTGGAAAG-0	0.071913905
M19631-2-CTTCTCTGTTCAGGTT-1	0.071914285
M19193-1-GTAGGTTGTTGTGTTG-0	0.0719144
M16101-2-GATGTTGGTGGCACTC-1	0.07191491
M274293-1-GGGTTATGTAGTATAG-0	0.07191538
M208073-1-TCGTAGAGTCCCTGTT-0	0.07191547
M99118-2-TATTGCTAGACAGCTG-1	0.07191575
M25234-1-AGACCCGTCTTCTCAA-0	0.071915776
R25450802-1-CTAGACACAGGCGAAT-0	0.07191629
M63731-1-CTATCCGAGCGGTAAC-0	0.07191642
M7105-2-CAGGTATGTATCACCA-1	0.07191656
M23714-2-CTTAGGAGTTCTTAGG-1	0.07191662
M78204-1-CTCTGGTTCCGCTAGG-0	0.071917966
M79891-2-ACACGCGTCGGACTTA-1	0.07191868
M12571-1-ACATCGACACTGTGAT-0	0.071918935
M569564-1-TGTTCATTCCTACAAG-0	0.07191995
M12571-2-CGATGCGAGCATTTCG-1	0.07192027
M13872-1-TCCGTGTCATAGATGA-0	0.071920924
M94517-2-TCCTAATTCTAGCATG-1	0.071921766
M44790-1-ACCACAATCCTGGGAC-0	0.071922034
M28437-2-GAGCCTGAGCTCACTA-1	0.07192274
R60278494-2-TCAGGTACAGACCATT-1	0.07192282
M1198-1-GCCAGCAGTGTTGCCG-0	0.0719244
M26792-1-TGAGGTTTCGGCCCAA-0	0.071924634
M80772-1-CTCCCAAAGCATCAAA-0	0.071924664
M82158-2-CCTCATGAGATCCAAA-1	0.07192492
M82158-1-AGTACCAAGACGAAGA-0	0.0719254
M3003-1-ACGTTCCAGGATTACA-0	0.071925566
M271116-2-ACCCAAACATCGCCTT-1	0.07192561
M92929-1-ATTCTACGTGTATACC-0	0.07192569
M3319-2-CTTACCGAGCACTCCG-1	0.071926
M22127-1-AACCATGTCGTAGGAG-0	0.071926184
M48016-1-ATCGGCGTCTCGGCTT-0	0.071926504
M29637-1-GCCAGGTGTGACACAG-0	0.07192711
M63731-1-TATATCCAGTAGGGTC-0	0.07192713
M33789-2-GTGGGAAGTCAGTCCG-1	0.071927145
M50743-1-CATGAGTAGCACTAGG-0	0.07192739
M14947-1-TCCTGCAAGCAGATAT-1	0.07192799
M70235-2-GGAATGGTCCTATTGT-1	0.07192819
M12571-2-CCCTCTCTCTAGAACC-1	0.07192825
M55977-2-AAAGGTAGTCTCCCTA-1	0.0719285
M80297-1-GCTACAATCTGTCAGA-0	0.071928546
M670567-2-CTACTATGTGAACGGT-1	0.07192871
M8975-2-ATTCTACAGCACCGAA-1	0.07192875
M46112-2-TATGTTCAGTGTTCAC-1	0.07192903
M24227-2-GGCTTTCTCTCTGACC-1	0.07192919
M35594-2-AGATAGAGTTATGACC-1	0.071929455
M6160-2-TCATGGACATTCAGCA-1	0.07192949
M77445-2-GGAATGGCACTGTGAT-1	0.071929656
M97616-2-GCATTAGTCTCGCTCA-1	0.071930096
M6643-2-CGGAGAACATTGCTTT-1	0.0719306
M66423-2-CGCCATTCATTGGGAG-1	0.07193179
M44785-1-AAAGGGCAGGCTCAAG-0	0.07193253
M58553-1-GTCAAACCATGAGGGT-0	0.07193255
M47636-2-GATAGAACACTGGACC-1	0.07193322
M28910-2-AGTCACAAGGGCAATC-1	0.07193348
M26976-1-TATATCCAGGTTCAGG-0	0.071933955
M88313-1-GCAGCCATCAAAGGAT-0	0.07193396
M28216-2-TGCTCCATCCACGTAA-1	0.071934044
M98979-1-TCAGTCCCAGGTGACA-0	0.07193448
M9439-1-GGAGAACGTGATACAA-0	0.07193556
M7353-1-TCTTGCGCATAGAAAC-0	0.071935624
M67883-2-AACAACCTCCCTCTAG-1	0.07193571
M61862-2-AACACACCAGTCTGGC-1	0.07193576
M13872-2-ATTCTACAGTTACGAA-1	0.07193585
M28216-1-CAGGCCATCAGGAAAT-0	0.071935944
M67782-1-GTCTTTAAGACCATTC-0	0.07193622
M72035-1-ACATTTCCAACTGGTT-0	0.07193634
M42537-2-GCATGATCAATCTAGC-1	0.07193636
R47354365-2-GAGATGGCAGATTAAG-1	0.07193643
M37330-1-CTGAATGCAACAAGTA-0	0.07193677
M90395-2-GGTGTTAAGTGTACAA-1	0.07193733
M72578-1-TTCTCTCGTATACAGA-0	0.071937576
M48247-1-CAGTTAGGTCTCAGGC-0	0.07193764
M1198-1-GTTGAACAGCCAGTAG-0	0.07193774
M36521-1-TGGATGTAGGAGTATT-0	0.07193821
M58553-1-TACTTGTTCCTAGCCT-0	0.07193865
M15923-1-CCACCATCAATGTTGC-0	0.07193965
M99645-2-CTCAGAATCACGGTCG-1	0.071939856
M81562-1-GGGACTCTCATGTCAG-0	0.07193986
M47636-1-CTGAGGCCACGGCACT-0	0.07193994
M47636-2-GGTAACTCACGTTGGC-1	0.071940064
M66831-1-CGTCAAAAGGACACTG-0	0.07194042
M5392-1-TTTCATGTCCGCTAGG-0	0.07194064
M13872-1-TTGTTCAGTATGTCTG-0	0.0719407
M86262-1-AAGTACCGTTGGCCGT-0	0.07194095
M55977-2-GTATTGGTCGGAGTAG-1	0.07194169
M40396-1-CCTAACCCAGCAGAAC-0	0.07194177
M76897-2-GTACAGTGTCCATCTC-1	0.07194183
M64456-1-CTGCATCGTCTAGGTT-0	0.07194184
R87567672-1-CTCAGGGCAAGGTCGA-0	0.071941994
M8975-2-TAAGTCGAGCTTACGT-1	0.07194236
M89852-1-TAGACCAAGCCACAAG-0	0.07194259
M33789-1-CAAGAGGGTCCATAGT-0	0.07194305
M25144-2-TCTTTGACAACAGTGG-1	0.07194314
M28216-2-ATATCCTCAATTTCTC-1	0.07194319
M12571-2-TGCGGCAGTCCCTGTT-1	0.07194351
M31969-2-GTTTGGACAGACCAAG-1	0.07194453
M80803-1-CCTCCTCTCAGAGCGA-0	0.07194489
M16204-2-CACAGATAGTTATGGA-1	0.07194607
M85101-2-GAAACCTCATGAATAG-1	0.071946084
M76286-1-CAGATACGTGACTATC-0	0.07194615
M58534-2-TCTATACTCTGTCCCA-1	0.07194628
M59910-2-TAGACCAAGGTTGGAC-1	0.07194633
R11648421-1-AGCGCTGTCGGACCAC-1	0.07194647
M7649-1-AACCTTTCAACTCGAT-0	0.071946554
R44481925-1-CCCTTAGTCTATCACT-0	0.07194691
M1198-1-CATACCCTCCTAGAGT-0	0.07194697
M48725-1-TCCATGCAGGGACTGT-0	0.07194706
M41550-2-CCGAACGAGACTCCGC-1	0.07194734
M48992-1-TGCTGAAGTAGGTTTC-0	0.07194742
M7649-2-AACAAGAGTAGTCCTA-1	0.07194742
M84393-2-TTGTTGTCAAACTCTG-1	0.07194746
M24227-1-TTTGTTGTCGATTGAC-0	0.07194748
M64954-2-CATCCCAGTTGTCAGT-0	0.07194839
M20855-2-GTTACAGGTTGAATCC-1	0.071949005
M8926-1-AGGGAGTCACCTATCC-0	0.07194915
M95030-1-CCATCACAGGCACGAT-0	0.07194941
M26792-2-TCATTCAAGCTCCGAC-1	0.07194949
M67937-2-GAGGGATCAGTGCCTG-1	0.07194986
M72035-1-GCATCTCTCGTGGCTG-0	0.07195003
R2602916-1-TTGGGCGGTAGAGCTG-0	0.071950294
M30663-2-CATCGGGAGAGAATCT-1	0.071950495
M43069-1-AGTGATCGTTCGATTG-0	0.0719509
M64468-2-CTCCCTCTCACCCATC-1	0.07195102
M61862-2-TCGCTTGTCTTCCAGC-1	0.0719512
M88313-2-AAGAACATCTCCTGAC-1	0.07195129
M55476-2-AGGTGTTAGTAATACG-1	0.071951374
M3114-2-GGTGAAGGTGGAAATT-1	0.07195144
M47636-2-TCACAAGGTGGCCTCA-1	0.0719515
M16204-2-TCTTAGTAGCCTAGGA-1	0.0719517
M96977-1-CGATGCGTCCGCAGTG-0	0.07195241
M41973-1-AGAAGCGCACCAGTTA-0	0.07195246
M99645-2-TGCTCGTAGCTGTTAC-1	0.07195259
M89620-2-ATCGGCGGTGGATGAC-1	0.071952604
M76286-2-TGCTCGTCAGGTGACA-1	0.071952686
M11588-1-GTTGTAGAGACCAGAC-0	0.07195272
M28843-1-GCTACAACATAACGGG-0	0.07195301
M46112-2-ATCACGATCAACGTGT-1	0.071953475
M53073-1-TACTTCATCACTCCGT-0	0.07195371
M64468-2-GTACAGTGTTGTAGCT-1	0.071954146
M3114-2-GAAGCGAGTCAGGTAG-1	0.071954556
M88313-1-GCGAGAACAGTCCCGA-0	0.07195458
M3566-2-TAACTTCTCTCGGCTT-1	0.07195521
M63731-1-GTGTCCTGTTGCGAAG-0	0.071955234
M7649-2-CCTCACAAGGGTTTCT-1	0.07195533
M81562-2-ATGAAAGGTCATTGCA-1	0.071955726
M16169-1-AACGTCATCACGACTA-0	0.07195576
M651299-2-ACAACCAGTGGGAGAG-1	0.07195597
M5392-1-CAGTTAGTCCAAGGGA-0	0.07195614
M79925-2-CTCAGTCTCAGTGATC-1	0.0719564
M37330-1-GCATGATCAGGCAATG-0	0.071956545
M82712-1-ACCGTTCCAACCGCCA-0	0.07195671
M20869-1-TTAGTCTCAACACGAG-0	0.071956925
M57528-1-GACCCTTAGAAGAGCA-0	0.071957044
M9439-2-GGTAACTCAATTCGTG-1	0.07195707
M98107-2-CCTCACATCAATCTCT-1	0.071957186
M25144-2-ATTACTCGTGACCGAA-1	0.07195724
R50101497-2-GTGTCCTTCTCTTGCG-0	0.07195729
M34238-2-AGATCGTTCCGATGTA-1	0.07195745
M76188-1-GTCAAACCAACTCGTA-0	0.07195752
M45915-2-TCTCCGAAGATCGCTT-1	0.07195781
M9439-2-CATGCGGAGACGGTTG-1	0.07195874
M4516-1-AGGTCATTCATGGTAC-0	0.07195883
M56216-2-GTAAGTCCAACGACAG-1	0.071958885
M75562-2-AGCGTATTCCTCATAT-1	0.07195918
M81562-2-CTGTATTAGAGTGTGC-1	0.071959384
M56024-1-GTTACGATCATCTCTA-0	0.071959384
R69454066-2-GGAATGGTCCGACGGT-1	0.07195993
M80009-1-CACGGGTTCAGCCCAG-0	0.071959935
R7570491-1-GACATCACATGTTCAG-0	0.0719601
M56537-2-TTGGTTTGTTCTATCT-0	0.071960144
M52730-2-CCACGAGGTATGGAAT-1	0.071960434
M44790-1-AGCGCCAAGGACGCTA-0	0.07196048
M77479-2-GTGCGTGTCCGCTTAC-1	0.07196065
M15923-1-GGGCGTTGTTTACTGG-0	0.07196066
M38069-1-CCCTAACGTGACTATC-0	0.071961716
M44790-1-GGTGAAGGTCAGTCCG-0	0.07196274
M569564-2-GAGCCTGTCCATCTGC-1	0.071962796
M46112-2-TGATGCAGTTCCGCAG-1	0.07196286
M37330-2-TCAGCCTTCCAAAGGG-1	0.0719629
M50861-2-AGCCAATGTGACTATC-0	0.071962915
M35312-1-TCTTGCGGTCTTGCGG-0	0.07196298
M95030-1-GAATAGAGTAACGCGA-0	0.07196339
M26968-1-GGAACCCCAACAAGAT-0	0.07196378
M51093-2-ACATCGAGTATGTCAC-1	0.07196419
M12571-1-CCAATGATCTGTTCAT-0	0.07196445
M1198-2-TCATGCCGTACCCGAC-1	0.07196449
R17547647-1-CGTTGGGAGACCAGAC-0	0.0719648
M98979-2-AGATCGTCAGAAGCGT-1	0.071965024
M35609-1-ATAGACCCATTGCCTC-0	0.07196537
M50743-1-CGAGAAGGTGCATGAG-0	0.07196597
M34371-1-TCAGTCCTCTCCTGAC-0	0.07196599
M39711-1-AGGTTACGTGGTTCTA-0	0.07196629
M96055-1-ACTATCTGTTGACTGT-0	0.071966596
M8975-1-GCAACATTCATTTCGT-0	0.07196664
M37330-1-GAGTGAGCACCGCTAG-0	0.0719672
M46196-1-CGAAGTTAGAGCACTG-0	0.0719672
M26914-1-GTAGAAACACCACTGG-0	0.07196787
M24227-1-GATCACACATCCGATA-0	0.07196806
M35609-1-GTCATGAAGCGTGAGT-0	0.07196818
M12479-1-AGCTTCCGTAGCTTAC-0	0.07196819
M28437-1-TGCGATAGTAACAGGC-0	0.07196834
M19050-2-ATGCCTCAGCACCGAA-1	0.07196861
M68770-2-AGGCTGCAGACGACGT-1	0.071969256
M82158-1-TATTTCGGTTATCTGG-0	0.07196942
M44456-2-AGGGTGAGTGGGACAT-1	0.071969874
M90395-1-GGAGAACTCAAGTGTC-0	0.071969956
M42044-2-AGTGATCAGCAGATAT-1	0.07197021
M538-1-AGTACTGGTTGCATCA-0	0.07197024
R57342872-1-CTTTCGGTCCTTTGAT-0	0.07197029
R20912775-2-CGACAGCTCGCTCTAC-1	0.07197042
M20701-1-GGTGTCGCAGGTTACT-0	0.07197065
M7105-2-CGTTCTGGTACCGTCG-1	0.07197179
M45915-1-CTCGAGGTCGGCTGGT-0	0.07197212
M3114-2-TAAGCGTCAAGGTTGG-1	0.07197249
M24227-2-CATGGTAGTTGATGTC-1	0.07197314
M345262-1-CATTGTTAGATTCGAA-0	0.071973264
M47503-1-GTGCAGCGTATCGCTA-0	0.071973324
M72035-2-CTGGTCTTCTGAGTCA-1	0.07197339
M57809-1-CCGCAAGCACTCTGCT-0	0.07197368
M28216-2-GCACTAATCACCGGTG-1	0.07197371
M29716-2-TGGGATTAGCTTCTAG-1	0.07197371
M38069-1-CAGGCCACAACACGAG-0	0.0719738
M25234-2-GCAGGCTGTGCGAGTA-1	0.07197413
M1198-2-TGGTGATAGGTGCGAT-1	0.07197422
M3003-1-AATCGACCATGACGGA-0	0.07197432
M29716-2-ACAAGCTTCGCCCAGA-1	0.071974546
M28892-2-TCTTAGTTCGTAACAC-1	0.07197483
M628275-2-ATGCCTCTCTCAGGCG-0	0.07197485
R56203790-1-TGTGTGAGTCGATGCC-0	0.07197567
M20855-2-CATCGGGTCTGCGGCA-1	0.07197568
M48992-2-GTCACTCGTAACAGGC-1	0.07197659
M88313-2-GACAGCCGTGGCTTGC-1	0.07197671
M23398-2-TGGGCTGGTGGAACAC-1	0.07197679
M67602-1-ATGTCTTCATTGGCAT-0	0.07197706
M28216-2-GTTGTGATCGGTCACG-1	0.071977176
M29466-1-GTACAGTCATGACTCA-0	0.071977474
M28216-2-AACCACATCTGAATCG-1	0.071977794
R987978-1-CTACCCAGTCTTCTAT-0	0.07197784
M49401-1-TATACCTTCTGAGAGG-0	0.071978934
M88811-2-ATGCATGCAACTTGCA-1	0.07197929
M59910-1-ACATCGATCGGAATTC-0	0.07198017
M58553-2-TTGAGTGTCGTTGTAG-1	0.0719802
M6160-2-GTTTGGACACTTCTCG-1	0.0719807
M1119-2-TCTCTGGTCCCGTGTT-1	0.07198079
M7155-2-ACATCCCAGGGTCACA-1	0.071980864
M56024-2-TGGAGAGTCCCAGTGG-1	0.071981184
M98107-1-TTTGTTGTCGTTGTAG-0	0.071981356
M26968-1-GGTGAAGCAGCACAGA-0	0.07198137
M40103-1-GTCTACCAGTGATTCC-0	0.0719816
M38405-2-TGTGGCGTCTATACTC-1	0.07198176
M68742-1-GACGTTAGTTGTGGCC-1	0.07198192
M17728-1-CACGAATTCCACATAG-0	0.07198197
M72035-2-TCATCATTCACTGGTA-1	0.071982324
M8975-2-TGCACGGTCTAGACCA-1	0.0719826
M40565-2-TTCTCTCCATATAGCC-1	0.0719828
M97134-2-AACCATGCAGCGGTCT-1	0.07198321
R22209673-2-GGTTGTACAACACAGG-1	0.071983434
M83778-1-AAAGGGCAGTTGCGCC-0	0.071983546
M42044-2-CTAGGTACACTAGAGG-1	0.071983844
M40565-2-TCGGGCAAGGAGATAG-1	0.07198415
M54451-1-GAAATGAAGACTCTTG-0	0.07198425
M86213-2-CGCAGGTTCTGTAAGC-1	0.07198448
M76286-2-TTCTTGAAGCTGTTCA-1	0.07198483
R91279176-2-TGAGGTTTCCTCTAGC-1	0.071984895
M23152-1-GTTAGACGTTTCACAG-0	0.071985126
M27285-2-CTGCCTAAGTAGGATT-1	0.071985155
M74564-1-TACGCTCTCCATTCAT-0	0.071985714
M31634-2-GTATTGGTCAGCACCG-1	0.071985886
M81804-1-ATGAAAGGTCTAGGCC-0	0.07198625
M25234-2-CCAATGAAGTGTGTTC-1	0.07198636
M57528-1-TCATGTTTCGAAGGAC-0	0.07198648
M45915-2-TCATTGTTCGCCTATC-1	0.0719865
M89852-2-TAGACTGCACCTCGTT-1	0.07198664
M80772-1-CATACCCTCGCCGAGT-0	0.071986765
M44790-2-TGAGGGAAGCCTCTTC-1	0.07198731
M16101-1-ATTCCCGCAATTAGGA-0	0.07198741
M81316-1-GTCTTTACAGAAGTTA-0	0.07198748
M96800-2-CCTCCTCGTTAAACCC-1	0.0719878
M62474-1-GTAGAGGTCGCTGACG-0	0.07198795
M52897-2-CAAGACTTCTAAGCCA-1	0.071988076
M7105-1-GGGCTACAGAATTTGG-0	0.0719889
M15923-1-GCAGTTATCCTAACAG-0	0.07198946
R11630705-1-GCATCTCAGAATCGAT-0	0.07198958
R87567672-2-TATCAGGGTGGCTACC-1	0.07199001
R61580111-2-ATCGTCCTCGAACACT-1	0.07199028
M55476-2-GCCGTGATCTCAGGCG-1	0.07199038
M55977-1-TGGATGTAGCAGCAGT-0	0.07199056
M17728-1-ATACCTTCAAGTATCC-0	0.07199067
M628275-2-CATTGCCAGGTACAAT-0	0.07199073
M61862-1-TAAGCCAGTTCTTCAT-0	0.07199073
M36067-2-GAGATGGGTTGTCAGT-1	0.07199089
M20855-2-AGAAGCGAGTTGCTGT-1	0.07199115
M33789-1-CATCGGGCATGAAAGT-0	0.071991295
M7155-1-ATTCCTACAAGTTTGC-0	0.071992
M28437-1-ACTGTGACATCCGATA-0	0.071992606
M28216-2-GATGGAGGTCGGTGTC-1	0.07199279
R25344517-2-GTGCACGGTTTGGGAG-0	0.07199286
M56024-2-GTCAAGTCAGAACTCT-1	0.07199333
M72035-2-ACGTAACAGGAGGCAG-1	0.07199345
M88313-2-GTCAAACAGTTGGGAC-1	0.07199347
M93955-2-AGGACTTGTATGCTTG-1	0.07199352
M85168-2-CATTCATTCCACGAAT-1	0.07199361
M42537-1-AGCCAATGTCGATTCA-0	0.0719939
R25344517-2-TGCTTCGAGCACACCC-0	0.071994275
R69454066-2-ACACGCGTCCACGTCT-1	0.0719943
M28034-1-GTCTGTCCAGCGGATA-0	0.07199447
M17728-1-CAATGACCAAGAAATC-0	0.07199476
R25344517-1-TCAGTTTAGCAAGCCA-1	0.07199485
M90395-2-TCATTCAAGTAGTCTC-1	0.071995385
M49884-1-TTCTTCCTCTTTCGAT-0	0.071995385
M12876-1-ATCTTCAGTCAACGCC-0	0.07199551
M7649-1-ACAGGGAGTCGTTCAA-0	0.071996264
M61448-2-CTTCAATCATCGAAGG-0	0.071996905
M76286-1-GCAGCTGCATATACCG-0	0.07199699
M26229-2-TTACTGTGTGACGTCC-1	0.071997106
M28216-1-CATTCTAAGCAGAAAG-0	0.071997344
M61350-1-GGGCCATGTTCTGAGT-0	0.07199781
M8176-1-CCTCAGTCACAAACGG-0	0.071998134
M9439-2-CGCCATTGTACAAGCG-1	0.0719989
M26914-2-GGGCCATGTTTGGGTT-1	0.07199905
M47503-2-GTTAGACTCCTCTTTC-1	0.071999304
M7105-2-CAACAGTAGGCACTCC-1	0.071999334
R11630705-1-TCCTCGATCACATCAG-0	0.0719994
M77479-2-GCCAGCACATGAGAAT-1	0.07199945
M538-2-TTTATGCAGGCAGTCA-1	0.07199972
M77139-2-ATTCGTTGTTCAGCGC-0	0.071999736
M6161-2-ACCCTCATCATGAGGG-1	0.071999885
M643271-2-CAACCTCAGGTTGACG-1	0.072000146
M22127-1-TCCTGCACACTCTCGT-0	0.072000265
M55722-1-GTGTTAGCAATAGGAT-0	0.07200038
M34238-1-GTGCACGGTCGGCTAC-0	0.072000556
M14748-1-CTAGGTACACTTCAAG-0	0.07200093
M12052-2-TACGGGCGTCGCATTA-1	0.07200174
M23065-1-GCCATTCGTTCGGCGT-0	0.07200187
R14453182-2-CATTCTAAGTAGAGTT-1	0.072002076
M76564-2-CTATCCGTCGTTCTGC-1	0.07200293
R22200264-2-TTACGCCCATACTGAC-1	0.07200351
M22127-1-GGGACAATCACCCTCA-0	0.072003625
M72035-2-TCTTAGTTCCGAGTGC-1	0.07200377
M70235-1-GATCACAAGGGCAGTT-0	0.07200409
M81898-2-TCCGATCTCTTCCACG-1	0.072004125
M57528-1-TAAGCACAGTCAAGCG-0	0.072004676
M569564-1-TACATTCCACACCTTC-0	0.07200494
R56203790-1-AAGGAATAGAAGTATC-0	0.07200504
R36100578-2-TTCTGTAAGAGATTCA-0	0.07200572
M81898-2-TTCTGTACAATCCTAG-1	0.07200588
M96977-2-ACAAAGACACAGTGAG-1	0.072005935
M45915-1-ATGGGTTTCTGCTTAT-0	0.07200666
M84511-2-CCCTCTCAGAAGAACG-1	0.072006844
M29466-1-GTTGTGAAGTCATTGC-0	0.07200688
M20869-1-GGAATCTAGTGCGTCC-0	0.07200712
M80803-2-ATTCCCGAGTAACCTC-1	0.07200738
M65319-1-GGCTGTGTCCCTGGTT-1	0.07200753
M84393-2-GACTATGAGAATCTAG-1	0.07200758
R47354365-2-GATTTCTCAAGGTCAG-1	0.07200771
M3566-2-AAAGAACAGCGACTGA-1	0.07200809
M58553-2-TCTCCGAGTTGGGATG-1	0.072008505
M50743-1-TCCATGCTCCAACTGA-0	0.072008505
M57528-2-TCCTCCCCAGTATGAA-1	0.07200883
R25344517-1-TCCTCGACACAGCCTG-1	0.07200926
M16204-1-GCATTAGCAGGAGACT-0	0.07200967
M33636-1-GCTGAATGTGGCTGAA-0	0.07201073
M37684-1-CACTGGGAGCTGGCTC-0	0.07201091
R3799730-2-CCATAAGCAATTCGTG-1	0.072011
M67937-1-TACGTCCCACAAACGG-0	0.072011
M9439-2-CTTACCGGTCTTACAG-1	0.07201128
M97134-2-GCAGCTGCATGGGTTT-1	0.0720115
M16998-1-TGTAACGAGACACACG-0	0.07201164
M85101-2-AGCGCTGCACATACTG-1	0.072012134
M72578-1-ACGGTCGCAGACACCC-0	0.072012745
M85824-2-ATTCAGGGTCAGACTT-1	0.07201289
M48016-1-ACATTTCTCTACGCGG-0	0.072012976
M52897-1-TGAACGTAGCTGAGTG-0	0.072013356
M76564-1-ACGGGTCAGCATCGAG-0	0.07201367
M17639-1-CTATCTAAGGTAGTAT-0	0.07201394
M83367-1-TAAGTCGGTGAGATCG-0	0.07201407
R20510687-1-GCCAGCAGTCTGGTTA-0	0.07201419
M8975-1-ACATGCATCATTTGTC-0	0.072014555
M8176-2-CCCGAAGTCGATTCCC-1	0.072014585
M61350-1-TGAGACTCATACCGTA-0	0.0720146
M569564-2-AGGAGGTGTCCACTCT-1	0.07201468
M77139-2-TCATGTTTCAGCCTTC-0	0.07201474
M28167-2-GTTACGACACCACTGG-1	0.072014816
M84393-2-AGCGTATGTCGGCTAC-1	0.072015055
M93210-2-CAGATACAGCTCATAC-1	0.07201513
M16204-2-GTAATCGTCGTGGCTG-1	0.07201529
M1119-2-AGGAGGTGTCCGGTCA-1	0.07201534
M47636-2-ACCCTCATCATGCCCT-1	0.07201595
M58534-1-TAGGGTTAGTCATCGT-0	0.07201624
M98979-2-CGTGTCTAGGCGTTAG-1	0.07201719
M76188-1-AGTCTCCGTATCGTAC-0	0.07201733
M33789-2-AGCTACATCAGGAAGC-1	0.07201744
M8299-2-ATCATTCAGGTAAGTT-1	0.07201859
M47636-1-TCATACTAGAGATGCC-0	0.07201888
M97977-2-TAGGAGGTCTGAGAGG-1	0.07201904
M3319-1-ACGGTCGTCATCGCTC-0	0.07201913
M67883-2-GAGAGGTGTTTCGCTC-1	0.0720192
M13458-1-CAAGGGACAAGAATAC-0	0.07201921
M39413-2-CGTTAGAAGATGAATC-1	0.0720194
M37684-2-CCACACTCATCATGAC-1	0.072019875
M33789-1-TTACGCCAGACTTCAC-0	0.072020166
M47108-2-ATGGATCAGCTCACTA-1	0.07202019
M73574-2-ACGTACATCTCCGATC-1	0.07202025
M16204-1-AGTACCACACTATGTG-0	0.07202041
M93955-2-GGAATCTAGCAACAGC-1	0.07202088
M88811-1-CATCCCATCCATTGCC-0	0.07202137
M3114-1-TGTACAGCACAAAGCG-0	0.07202162
M31969-2-GTTTACTCATAGAGGC-1	0.07202163
M42537-2-GTCCTCATCCGTATGA-1	0.072022006
M23152-1-GGGCTACAGCACCCAC-0	0.07202201
M538-2-ATCGTCCCAGTTAGGG-1	0.07202209
M1943-2-GTCATCCAGTATGAGT-0	0.0720224
M99118-1-TCACTATTCTCCGTGT-0	0.072022535
M7105-2-TTAGGGTAGGCCGCTT-1	0.07202264
M98107-1-CACTAAGTCTAGAGCT-0	0.07202267
M23398-2-GCACGGTCATCGGCCA-1	0.072022684
M6161-1-GGACGTCTCGGTAGGA-0	0.07202285
M85730-2-TAGGAGGCACAGTATC-1	0.07202294
M10730-1-GTGCACGGTGCTCTTC-0	0.07202348
M73140-2-GGTGATTCATAGTCAC-1	0.0720235
M10730-1-ATCGTAGAGCAACAAT-0	0.0720244
M34371-2-CTAGGTAAGAGCCTGA-1	0.07202459
R87567672-2-TTAATCCGTGGCCCAT-1	0.072024666
M81898-2-GATTTCTTCTAAACGC-1	0.07202474
M38519-1-GCTACCTTCGATTTCT-0	0.07202496
M35594-2-CTCGAGGTCGTCTACC-1	0.072025485
M49401-1-GATGATCAGATGTTCC-0	0.072025895
M79925-1-CGGGCATGTCGAATTC-0	0.07202594
M81562-2-AAATGGACAAGTTTGC-1	0.0720261
M755-2-CCCATTGTCGGCACTG-1	0.07202654
M28843-2-TGTCCACTCAGTCCGG-1	0.07202681
R52692199-1-TCACTCGCAATAGGGC-0	0.07202694
M8975-2-AAGTGAACAATCGAAA-1	0.07202709
M98107-2-GACCTTCGTAGCTGCC-1	0.07202712
M24478-1-TCACATTAGAAATTGC-0	0.0720275
M77479-1-CGCGTGACAGCATGCC-0	0.072028026
M36067-2-GTAGTACTCGCTCATC-1	0.07202827
M65319-1-GGTGTCGCAGAGAAAG-1	0.07202829
M628275-2-CTGAATGGTTGGAGGT-0	0.0720285
M54451-1-GTCACTCGTTCGGTAT-0	0.072029404
M3003-1-TGGAACTTCTAGTGAC-0	0.07202999
M55977-2-AAACGAAGTCCGAAGA-1	0.07203004
M5236-2-GATGAGGAGTGGACTG-1	0.072030574
M61862-2-AAGTGAATCTGGTTGA-1	0.07203078
M25253-2-TACCTCGAGACTAAGT-1	0.0720308
M17728-2-ACTCTCGAGACCAAGC-1	0.07203156
M58534-1-CAACAGTTCAGTCTTT-0	0.07203185
M14748-2-ACGTAGTCACGCGTGT-1	0.072031945
M24227-1-GCATCTCTCCTCTTTC-0	0.07203202
M20869-2-TATTCCACAGTAGAGC-1	0.07203204
M79926-1-AACCATGAGTCGCCAC-0	0.07203233
M6643-1-AGGCTGCAGAGGACTC-0	0.072032355
M76897-2-AGCTACAAGTACGAGC-1	0.07203281
M88811-1-TTTATGCCAATACCCA-0	0.072033
M47636-2-AATTTCCGTCGATTTG-1	0.07203305
M72578-1-ATCCATTCAGTTCACA-0	0.07203337
M38454-2-AAGTTCGCAGAGCCCT-1	0.07203402
M14888-2-CTTTCGGCATGTGCCG-1	0.072034106
M29466-2-TCTGCCAAGTTTCGGT-1	0.07203442
M61680-2-GAAGCGAAGATAGGGA-1	0.07203453
M58534-1-CTCAACCCAGTTCACA-0	0.07203478
M45801-2-CTCGAGGGTAGGTAGC-1	0.072035044
M23065-1-TTCATTGAGAGGTTAT-0	0.07203511
M12571-2-TCAATTCAGTTGTAAG-1	0.0720353
M23714-1-TTACCATAGCTTGTTG-0	0.07203533
M25234-1-GGTCTGGGTGCTCCGA-0	0.072035395
M77479-2-GCAACATGTATGGAAT-1	0.0720366
M71789-2-CCTATCGTCATTTGTC-1	0.07203672
M80882-1-CCGGACATCTTTGATC-0	0.072036795
M28910-2-GACGCTGAGTTAGTAG-1	0.07203694
M38069-2-TGCATGAAGCTCATAC-1	0.07203697
M75562-2-CACTGAACAGGCGTTC-1	0.07203761
M12571-2-GATTGGTGTCTTGGTA-1	0.072037615
M44785-2-TTGGATGGTGGAACCA-1	0.07203777
M70865-1-CCCATTGGTATCACCA-0	0.07203784
M81562-2-TCGGGCAGTCGGTGTC-1	0.07203792
M47503-2-GTAGCTAAGTCCCTAA-1	0.072038
M12565-2-GAGTGTTTCCTCACTG-1	0.07203848
M25998-2-CTACCTGTCGGAAGGT-1	0.07203946
M587421-2-TTGGTTTGTACTCGTA-1	0.07203982
M57064-2-TTCCTAACAAAGCACG-1	0.072040066
R7570491-1-GATCATGGTCCAAAGG-0	0.0720401
M65319-2-GAGGGTATCCACACCT-0	0.07204045
M6411-1-TACGGGCTCCGCAGTG-0	0.072040536
M93955-2-ATTGTTCCACCAGTAT-1	0.07204081
M83778-2-GGGATCCGTGTTGAGG-1	0.07204084
M8176-2-CCACTTGTCTATCCAT-1	0.07204121
M7649-1-CCGAACGAGAAGTATC-0	0.072041295
M14748-1-GCTTTCGTCAGTAGGG-0	0.07204167
M25234-2-TTTGGAGAGCGTATGG-1	0.07204217
M808460-1-ACAACCACAGCAGAAC-0	0.07204272
M3114-1-AGGAGGTGTTCCGGTG-0	0.07204274
M37330-1-CATCAAGCAGCCATTA-0	0.07204288
M89852-1-CACAGATCACAAAGTA-0	0.07204359
M37330-1-ACTATGGAGTCGGCAA-0	0.072043605
M20869-1-GAGATGGGTCAGGTGA-0	0.07204371
R91279176-2-TGGAGAGTCGTTCCTG-1	0.072043896
M76286-1-GCGTTTCAGCGCGTTC-0	0.07204427
M628275-1-TCACGCTAGTCACGAG-1	0.072044745
M81015-1-ACCAACAAGACTCAAA-0	0.07204512
M16204-2-TGTGTGATCGGTGCAC-1	0.07204555
M28216-2-GGGAAGTCATTCAGGT-1	0.07204582
M345262-1-AGACAGGCAACCGTAT-0	0.07204611
M22127-1-CTGCTCATCGTTCCTG-0	0.07204618
M76268-2-GTCAGCGCACGGTCTG-1	0.072046936
M6160-1-TCCTCGACAATGCAGG-0	0.07204767
M72578-1-TTGACCCAGTTGCTGT-0	0.072048
M8176-2-AGAACAATCCGTGTGG-1	0.07204838
M98107-2-AGGACTTAGTGAGGCT-1	0.07204888
M25253-1-AGGGTTTGTAGCGATG-0	0.072048895
M13458-2-TCATTCATCCGCGATG-1	0.07204891
M34371-1-ATGCCTCAGCCAGTAG-0	0.07204901
M80009-2-TTACGTTAGACGACTG-1	0.072049536
M89852-1-GGGTAGATCGCCAGTG-0	0.07204961
M80803-1-GCAACCGTCATTTGTC-0	0.07204969
M34015-2-CATCAAGCACTGTGTA-1	0.07204978
R66026480-2-TCATGGAGTTCTGAGT-1	0.07204989
M58534-2-TAGGGTTGTTGGACTT-1	0.072050326
M6160-2-AGATGAATCCGGCAAC-1	0.07205058
M47503-2-CCGGGTATCGGAACTT-1	0.07205087
M67782-1-CTGGTCTGTTGCCGAC-0	0.072051056
M76268-2-TCAAGACGTAGGCAAC-1	0.07205132
M55977-1-GCCGATGCACAGCGCT-0	0.072051376
M50883-1-GATGACTAGGCATTTC-0	0.072051525
R72103655-1-CGGCAGTGTGATACCT-0	0.072051525
M57528-1-CTCCATGAGTTACGGG-0	0.072051674
M274293-2-GAGGCAAGTTCGGCTG-1	0.07205201
M49579-2-TTAGGGTAGGAACATT-1	0.072052054
M47636-2-ATTACTCGTACCACGC-1	0.07205207
M61517-1-CCATAAGAGGTTCTTG-0	0.07205226
R52692199-1-TGTAGACCACACGTGC-0	0.072052285
M72079-1-GCCCGAAGTACACTCA-0	0.07205232
M34371-2-CTCAGTCTCTCGTCAC-1	0.07205237
M26792-1-AGGTCATCACGCTATA-0	0.07205286
M42044-1-AATCGTGGTGGCTGCT-0	0.07205296
M90395-1-TTGCCTGAGTATGAGT-0	0.07205311
M80803-2-GCAGGCTAGATGAACT-1	0.07205412
M569564-2-TGGGAGATCGCTTACC-1	0.07205419
R19415550-2-TCGGGACAGCTACTAC-1	0.072054386
M19050-1-AGCTCAAAGGCATCTT-0	0.072054535
M643271-2-ACATCCCCAACGAGGT-1	0.072054684
M21046-2-TTAGTCTCATGACAGG-1	0.07205479
M59593-2-AAGCATCTCGCCGATG-1	0.07205527
M1119-2-TCAGCAAAGAAATTGC-1	0.07205537
M96977-1-CTACAGATCCCAGCGA-0	0.07205589
M57345-1-CACCAAAAGCAACTTC-0	0.072056055
M16101-2-CAGATCACACAAATAG-1	0.07205632
M20869-2-ATGCGATTCTCGACCT-1	0.072056554
M29716-1-CAAGCTACAACTACGT-0	0.072057545
M72578-1-CGAAGTTGTCAAGGCA-0	0.07205777
M70865-2-TTCTTCCTCAATGTCG-1	0.07205799
R54396902-1-AGTAGCTCACCGTGCA-0	0.07205815
M28216-2-AGGATCTGTGTGCCTG-1	0.072059
M88112-2-ACTCTCGGTTCGCGTG-1	0.07205906
M19050-1-TCATCATGTCTCAGAT-0	0.07205913
M99645-2-GTCTACCGTGTGTGGA-1	0.07205932
R36100578-2-TCCTTTCGTCCTTGTC-0	0.072059624
M651299-2-ACATGCAAGCCACCGT-1	0.07205975
M8975-2-GTCAAACAGACCACGA-1	0.07205978
M3319-1-ATCAGGTCACGCAGTC-0	0.072060764
M80772-2-TTGTGTTTCAGAACCT-1	0.072061144
M79925-2-TCAGCCTGTGGAACAC-1	0.07206135
M98979-2-TCCAGAAAGACGAGCT-1	0.07206188
M63731-2-CATTCATGTACTCCGG-1	0.072062045
M6161-1-GATGATCCATATGCGT-0	0.0720628
M85168-1-GGCTTGGTCATTGTGG-0	0.07206281
M57490-2-CCTCCAATCTCCAAGA-1	0.07206284
M18763-2-TTCCTTCTCTGCAGCG-1	0.07206347
M55977-1-AAACGCTAGGACGCAT-0	0.07206361
M81015-2-TAGGTACCACAACATC-1	0.072064415
M5392-2-TTGATGGAGAGCAACC-1	0.07206513
R37125649-1-TCAAGCACACAGTACT-0	0.07206538
M97616-1-TTTGGAGGTGATACAA-0	0.07206557
M50067-1-CAATCGACATGTCTAG-0	0.07206574
M48016-1-GCTACCTCAAGAGTAT-0	0.07206577
M82158-2-TCGAAGTAGAGGATCC-1	0.072066516
M22127-1-AGGGTTTCAGGTTCGC-0	0.07206669
M198964-1-CGGGCATTCCTTCACG-0	0.0720669
M61862-1-ACGTTCCTCGTAGTCA-0	0.07206715
M58534-2-GTTACAGCATCGATAC-1	0.07206716
M538-2-CGGGTCAGTACGGGAT-1	0.07206745
M38454-1-ACGTCCTTCCATTTAC-0	0.07206749
M46196-1-GGAATGGAGGGTGAAA-0	0.07206762
M82158-2-TCTCTGGAGACCAGCA-1	0.07206838
M77740-1-CAGCACGTCGACCATA-0	0.07206855
M8975-2-AGTGACTGTGGGAGAG-1	0.07206922
M49401-1-TCGTCCACAAGTGGCA-0	0.07206923
M60654-1-TCGATTTCATAATGCC-0	0.07206931
M53257-1-GCACGTGAGTCTTCGA-0	0.072069496
M61350-1-GTAACACGTGTTATCG-0	0.072069615
R66026480-2-TGTCCACAGCCATATC-1	0.07206979
M77740-2-TGTGAGTGTTTACGAC-1	0.07207021
M34015-1-TGAGCGCAGATGCTTC-0	0.07207029
M96977-2-AGGTCTAGTGGTCTGC-1	0.07207042
M67602-2-TTACAGGTCAGACCGC-1	0.07207083
M89852-2-GTAATGCTCAGTCAGT-1	0.07207122
M20855-2-TTATTGCCACGGCGTT-1	0.07207143
M98979-2-TGATGCAAGTCCCAGC-1	0.07207204
M84393-2-GAGACCCAGCTCATAC-1	0.07207209
M6160-1-AAAGAACTCAACTGGT-0	0.07207211
M12571-2-TGGGAAGTCGGTATGT-1	0.07207225
M34371-2-CCGGTGAGTCGTACAT-1	0.072072305
M44790-2-GGGCCATTCTAGTTCT-1	0.072072335
R82441989-2-AGGATCTGTATTCCGA-1	0.07207238
M44456-1-AGTCATGTCCTTACCG-0	0.07207258
M6411-1-ATCACGATCCTGGCTT-0	0.0720726
M6161-2-GTACAGTAGAGTCAAT-1	0.07207289
M88811-1-GAGGGTAAGATGTTGA-0	0.072073035
M82228-2-ATACCGATCCTCAGAA-1	0.07207311
M90395-2-GTGAGTTCATGTGGTT-1	0.07207322
M12792-1-TACGGTACACAGTGAG-0	0.07207325
M72035-1-TATGTTCAGCATGAAT-0	0.07207373
M7155-1-TGTGGCGGTGTGAATA-0	0.07207405
R19415550-1-CAGCAATGTCGCATTA-0	0.0720742
M12571-2-GCTTCACCACATATCG-1	0.07207431
M20855-1-GATGATCAGGAAAGTG-0	0.07207432
M37684-2-AGCCAATCACTTCAAG-1	0.07207433
M56024-1-GTAACCACACCTCTAC-0	0.0720745
M70865-2-AGAAGTAAGACATAAC-1	0.07207453
R56607358-1-TATGTTCTCTGTTCAT-1	0.07207459
R50101497-1-CCTCCTCAGGACACTG-1	0.072074816
M96977-1-CGCAGGTGTTGTTGTG-0	0.072074845
M53390-2-GTTACAGTCGTTCCCA-1	0.07207502
M82158-2-CTGCCATGTTGCTCGG-1	0.07207514
M23714-2-GCTGCAGCATGACTAC-1	0.072075754
M7649-1-TGTAACGGTTTGCCGG-0	0.07207608
M96977-1-CCCGAAGCAGGTCCCA-0	0.07207746
R3052480-2-GTGGGAAGTATCGCAT-1	0.07207796
M1943-2-GTCAAACCAACGCCCA-0	0.07207848
M31969-2-CAACGATGTCGGTGAA-1	0.07207854
M39233-1-TTTACTGAGCATGTTC-0	0.07207883
M9439-2-TCATATCTCTTCCGTG-1	0.07207991
M17728-2-TGATCTTTCCAGCTCT-1	0.072080426
M10730-1-TGCATGAGTACTTGTG-0	0.07208053
M77223-2-CCGTAGGAGGAATCGC-1	0.07208075
M2491-1-AGGATCTCAGAGTAAT-0	0.0720808
M53390-2-AACAGGGCAAGACGGT-1	0.07208108
M68742-2-TTACTGTGTCACTTAG-0	0.0720813
M271116-1-CTTAGGACAGCAGGAT-0	0.07208137
M61862-1-AGCCAGCTCCACGTCT-0	0.07208158
M98107-2-GGGCTCAAGGCCACTC-1	0.07208163
M20869-1-AAATGGAGTCTGTGCG-0	0.07208197
M99345-2-GCTGAATCACGGTGAA-1	0.07208229
M81804-1-GTCGTAACATTAGGAA-0	0.07208265
M34238-1-CCCTCAACAGCATACT-0	0.0720831
M38405-2-TCTCCGAAGTCGGCAA-1	0.07208344
M34302-2-GTTCATTAGGTCACCC-1	0.07208378
M17639-2-TGTGATGTCTCTGCCA-1	0.07208421
R54739283-2-CACCAAACAGACACCC-1	0.07208443
M5392-1-TATTGGGAGTGATAGT-0	0.07208468
M6160-1-ACTGATGCAAGGTACG-0	0.072084896
M81084-1-TGATGCAAGGACCCAA-0	0.072085395
M77479-2-CCACAAAAGGTCCGAA-1	0.07208566
M43069-1-TCACTATAGCTGGTGA-0	0.07208579
M17678-2-TACGCTCAGCGCCTAC-1	0.07208595
M54451-2-TCACGCTAGCGCCTAC-1	0.07208597
M39711-2-GGGTTATTCTGCTAGA-1	0.07208619
M44790-2-GTGAGTTTCACATCAG-1	0.07208636
M16204-2-TAGGTACTCCCTCGTA-1	0.072086796
M48992-2-GGGACTCTCCATCGTC-1	0.072086975
R25450802-2-GTACAACAGACGACGT-1	0.07208745
M72578-2-GTAGCTAGTTAGTTCG-1	0.07208769
M33789-2-TGTTCCGCACGGTGAA-1	0.07208803
M73574-1-AACCATGAGGTCACTT-0	0.07208823
M46112-1-TCGAACACACAGTGTT-0	0.07208845
M35594-2-CAGCACGTCCCAGGAC-1	0.07208865
M14947-1-TAATTCCCAAGACGAC-1	0.07208872
M60935-1-AGTTAGCCACTAGGTT-0	0.07208953
M19193-2-AACGAAAGTCTTTCAT-1	0.07208984
M20855-2-CACTAAGGTTTGCAGT-1	0.072090454
M7105-1-CAACAGTAGTGAGTGC-0	0.07209048
M45915-2-CAGCCAGCACGGCCAT-1	0.072090484
M3114-1-GTTGCTCGTTCGATTG-0	0.0720912
M50743-2-AGAACAACAGAGTCAG-1	0.072091356
M271116-2-CCACGAGTCGGTTGTA-1	0.07209142
M72035-1-AGAGCAGCAACTCCAA-0	0.07209153
M7105-1-ATGATCGAGCACTTTG-0	0.072091594
M67652-1-TAGCACAGTACCACGC-0	0.0720918
M76678-2-ATGGGTTTCAATCAGC-1	0.07209183
M52730-2-CTATCTACATCGAACT-1	0.07209313
M99118-1-TCGACGGGTCTACGTA-0	0.07209336
M23714-2-AAAGGGCTCCGGCTTT-1	0.072093606
M76286-2-ACAGAAAAGCGCTTCG-1	0.07209384
M35594-2-TGCATGACACTTGTCC-1	0.07209429
M26229-2-AATCACGCAACAGCTT-1	0.07209442
M12571-2-ATTTACCAGCATCGAG-1	0.07209475
M95030-2-TCATTCACAGACAATA-1	0.072095044
M17728-2-TGATCAGTCGATGCAT-1	0.07209512
M76188-1-ATACTTCTCAGGAACG-0	0.072095275
M88112-1-TCAGCAAGTTGGATCT-0	0.072095275
M61862-1-CATCGCTAGTGCACTT-0	0.07209552
M1712-1-CTGCCATCACAATTCG-0	0.07209647
M28843-2-CAGATCAGTTATCTTC-1	0.072097436
M91139-2-ACGTTCCAGATGACCG-1	0.07209825
M1943-1-CTACCCAAGATACATG-1	0.0720983
R25344517-2-TCACGGGAGCGCACAA-0	0.072098695
M607196-1-ATCCTATCAAGTCATC-0	0.072098754
M6411-1-GTGTAACTCGCTTACC-0	0.07209882
M89852-2-TGAACGTCAATAGGGC-1	0.0720989
M58534-2-ATGGAGGAGACTCATC-1	0.07209908
M56537-2-TACCGGGTCACTTGTT-0	0.07209933
M29466-2-TTCCGTGCATCGTTCC-1	0.072099715
M76564-2-AGACAGGTCTCGTGAA-1	0.072099805
M77061-1-TGTTACTGTAGCTTGT-0	0.07209983
M34371-1-GGTAGAGGTGCAATGG-0	0.07210051
M38069-1-TCCCACACACAGCATT-0	0.072100654
R47354365-2-TTGGGCGAGAAGATCT-1	0.072100855
M55977-1-ACACCAAGTGCTCGTG-0	0.07210141
M97134-1-CATTGTTCATTGAAGA-0	0.07210159
M89852-2-AGAAGCGCACAGTCCG-1	0.07210159
M79891-2-CGTTCTGTCCATTTAC-1	0.07210169
M9439-1-TTGAGTGCACTGGATT-0	0.07210213
M46112-1-GAAACCTGTGCAACGA-0	0.07210213
M17728-1-CGACAGCGTGAGCGAT-0	0.072102435
M345262-2-GCCCAGAGTCACAGTT-1	0.0721027
M50743-2-GATGACTTCTGTCGCT-1	0.07210288
M80772-1-CTACCCATCAATCCGA-0	0.07210316
M31634-2-AGCGCTGGTACGTGTT-1	0.07210353
M80772-2-GAGTTGTTCGCCAATA-1	0.07210359
M38454-2-GTTAGTGCAGTCAGAG-1	0.0721039
R44481925-2-TGGTACAAGGGTGAAA-1	0.07210392
M51024-1-TATCAGGCAAAGACGC-0	0.07210434
M170954-2-GGTAATCCACAATGCT-1	0.072104394
M70362-2-GTCTACCGTCGAATGG-1	0.07210484
M34302-1-CACCGTTGTGTTAACC-0	0.07210484
M81015-2-GTCTACCTCAACTTTC-1	0.07210502
M37330-1-CTGCGAGTCGAGTTGT-0	0.072105505
R82704927-2-TTCGATTAGGTAGGCT-1	0.072107054
M76365-2-CATTCATTCAACTACG-1	0.07210715
M33690-1-CATTCTAAGAATTGCA-0	0.07210729
M7649-1-AAGCGAGCATGGCCCA-0	0.0721077
M80700-2-CCCTGATTCTTGCAAG-1	0.07210784
M433060-1-TTAGGCAAGACATAGT-0	0.072107896
M48016-1-GACAGCCCATGTTCAG-0	0.0721084
M80009-1-ATGTCCCTCACGATAC-0	0.07210873
R25344517-1-GATGCTATCTCGCGTT-1	0.07210883
M59628-1-CTCTCGACATTGTGCA-0	0.0721091
M16204-2-CCTAACCTCCACTTTA-1	0.07210914
M643271-2-ACACCAAAGCGTTGTT-1	0.07210925
M6160-1-ACCTGAAGTGAGTAGC-0	0.07210933
M12479-1-GATGATCGTTGGGTAG-0	0.072109476
M38405-1-GCACATAGTGTTCAGT-0	0.07210952
M49401-1-AAGCATCTCATAGACC-0	0.07210954
M619781-2-TTCTAACAGTATGCAA-1	0.07210957
M23714-2-GACCCAGAGCGGACAT-1	0.07210963
R36100578-2-CAGTTCCCATCGGATT-0	0.07210994
M56024-1-AGGTTACGTCGGATTT-0	0.072110206
M233549-2-ATACCTTAGGTGTGAC-1	0.072110526
M28083-1-TGAGACTTCATCACAG-0	0.07211053
M26914-1-TCTGGCTTCAGACCGC-0	0.07211055
M90897-1-TTGTGGAAGCCAGACA-0	0.07211089
M38519-1-CACGTGGCACATCCCT-0	0.0721111
M8975-1-TAGTGCACATGATGCT-0	0.07211125
M16204-2-TCCCACATCTATCGGA-1	0.07211162
M8975-2-ACCTACCTCTCGTGGG-1	0.07211163
M37330-2-TCCTCCCCACATCCCT-1	0.07211254
M37684-2-GTGTAACCACTCGATA-1	0.07211255
M97134-1-CTCCGATTCCTTCTAA-0	0.0721126
M538-2-TGATGGTTCCTGGGAC-1	0.07211263
M569564-1-ATTCACTCATAATGCC-0	0.07211269
R64123404-2-AGTAGTCCAGCACAGA-1	0.072112724
M63213-2-CATCGTCGTAAGTAGT-1	0.07211274
M44223-2-AGTCACATCTCTCTTC-1	0.07211317
M11903-2-AGGTGTTGTACACGTT-1	0.072113775
M83367-2-CAACAACAGGTCCGAA-1	0.07211413
M5323-1-GTGCTTCGTGGTAACG-0	0.0721142
M44223-1-CTCGAGGGTCTACGAT-0	0.072114445
M58553-1-TATACCTCAACAGTGG-0	0.072114564
M34371-2-AACCACACACGCTGTG-1	0.07211502
M75112-1-TGTTTGTAGCGTGTCC-0	0.07211502
M44532-1-GTTGCTCGTATCACCA-0	0.072115235
M31969-1-CTTGATTTCCGCTGTT-0	0.07211527
R61995556-1-CCTTCAGGTGCGTTTA-0	0.07211542
M22127-2-TCACGGGTCGCGATCG-1	0.07211555
M42044-1-TTCAGGAGTTACACAC-0	0.0721157
M47636-2-GTCTGTCTCTCTGCCA-1	0.072115764
M34371-1-TTTCACAGTTGTGCCG-0	0.07211593
M28910-2-CATGCAATCACAGTGT-1	0.07211606
M45801-1-ACTCTCGGTTACGTAC-0	0.07211654
M41763-1-ACAGGGATCTCAACCC-0	0.07211718
M84393-2-TCCGAAACAGTAGTGG-1	0.07211838
M47636-1-GTAGCTAGTCTCGACG-0	0.07211913
M17728-2-TCCCACAGTGACAGGT-1	0.07211938
M6411-1-ATCACTTGTTCGGCCA-0	0.07211994
M22640-2-TGCGACGAGTCTGCGC-1	0.07212006
M59628-2-TCTGGCTAGATCCCGC-1	0.072120324
M48016-1-GTCAAACCATGAATCC-0	0.072121024
M81898-1-GTTGAACAGGGATCGT-0	0.07212136
M36067-2-CCTCATGAGCCTGACC-1	0.07212153
M77061-2-GCATGATGTCAGACGA-1	0.07212166
M17728-1-GATGCTATCGCAGTCG-0	0.072122455
M84393-2-CAGGTATCAGCGACCT-1	0.07212265
M22127-1-CAGTTCCGTCTTTCTA-0	0.07212271
M433060-1-TGATCTTAGATGTTGA-0	0.07212292
M95030-1-CGGAGAAAGATGACCG-0	0.072123826
M79925-1-TAGTGCAGTCAACACT-0	0.072124355
M28843-1-GTCACGGTCACCTCTG-0	0.072124414
M28216-2-GTTGCGGCACTAGAGG-1	0.07212446
M68742-1-TGGGAGACATCGCCTT-1	0.07212469
M13872-2-AACAACCTCTAGCATG-1	0.07212477
M58534-1-GCATCGGGTGATGAAT-0	0.07212507
M1119-2-ATCACTTAGGGTCACA-1	0.072125144
R61580111-2-TCGGGCATCCATACTT-1	0.072125316
M61517-1-TTCATGTGTTAGAGTA-0	0.07212567
M58534-1-CTCCACAAGTCATGCT-0	0.07212571
M52730-1-TAAGCCATCCGCCTAT-0	0.072125845
M37330-1-CATGCGGAGCATATGA-0	0.072126456
M84803-1-GCAGTTATCTTCTGGC-0	0.07212711
R90613980-1-GGTGATTCAAGTTCCA-1	0.07212715
M48016-1-CGCATGGTCCACCTGT-0	0.07212718
M19050-1-TTCTGTATCGTGACTA-0	0.07212726
R94227192-1-GTTTGGAGTCCGGATC-0	0.07212774
M38519-1-ATTGTTCCACTCCACT-0	0.07212803
M49254-1-ACGGTCGAGGTTATAG-0	0.07212879
R25344517-2-TGATTTCAGCATGCAG-0	0.072128884
M14947-1-GTTGTGATCAGCGCAC-1	0.07212913
M38454-1-GAGGCCTTCGTTCCTG-0	0.07212918
M66132-2-TCCTGCAGTTGAAGTA-1	0.07212996
M98107-1-TCTCTGGGTGTCTTAG-0	0.07213022
M44785-1-GCCATTCTCGCTGATA-0	0.072130464
M76897-1-GTGCTGGTCCTGGGTG-0	0.07213075
M14888-2-AGGAAATTCGCAGTGC-1	0.072130814
M82228-2-GGGAGATTCACACCGG-1	0.07213112
M80009-1-TCTTAGTAGGCACAAC-0	0.07213114
R96464749-1-GTAAGTCTCTTACCGC-0	0.07213228
M38454-1-TCAAGCACATAGGCGA-0	0.07213235
M25234-2-ACGATCATCTCCTGCA-1	0.0721324
R47354365-1-TAGACTGAGACCTTTG-0	0.07213274
M38454-1-AAAGAACTCTATTCGT-0	0.07213311
M96977-1-TCGCAGGCAATACGCT-0	0.0721332
M77139-2-GTTAGACGTATACGGG-0	0.072133265
M77479-2-AAACGAAGTGCATTAC-1	0.072133265
M4030-2-TGTTACTCACCAGCCA-1	0.07213336
M68770-2-TGCACGGGTTCGAAGG-1	0.07213399
M22640-1-CATAGACCAGTTCTAG-0	0.072134055
M50743-1-ACGTACAAGGTGCCAA-0	0.07213409
M18243-1-GTACAACAGATGCTTC-0	0.07213429
M88811-1-AAACGCTCATCCTGTC-0	0.07213527
M89620-2-CATGCCTAGGACGGAG-1	0.072135285
M20337-2-CGTTGGGTCCTGGGAC-1	0.07213555
M34302-1-GGGTGAAAGCTACTGT-0	0.07213583
M88313-1-CTGTGAAAGTAGTCCT-0	0.07213594
M70362-2-ACTCTCGCAATACCTG-1	0.072136045
M85730-2-ACGGTTACACGCTATA-1	0.072136186
M76897-1-AGCGCCAGTGGTCTGC-0	0.072136216
M26792-1-GAGTTTGCACCAGTTA-0	0.07213629
M61862-1-CCACGAGTCTAATTCC-0	0.07213649
M83214-2-TCCGATCCACTTCAGA-1	0.07213659
M61517-2-GCGGATCGTGTTAACC-1	0.07213697
M38454-1-TCACGGGCAGCCCACA-0	0.07213762
M58534-2-ACAAGCTTCATCGACA-1	0.07213815
M76564-2-CCTTTGGAGTTGAAAC-1	0.07213819
M59910-2-TCAAGACTCATATGGC-1	0.0721384
M21278-1-GTTACCCCACGACTAT-0	0.07213863
M1119-1-TTACTGTAGCTGTCCG-0	0.07213867
M36521-1-CATAGACAGTAGCTCT-0	0.072138965
M89620-1-CAGCACGTCACCATAG-0	0.072139494
M49254-2-AAGCCATCAATTCTCT-1	0.07213975
R61580111-2-ACAGAAACAAGAATGT-1	0.072140075
M48016-2-GTCGCGATCAGAGCAG-1	0.07214017
M26792-2-CCTATCGCAACCAGAG-1	0.072140455
M81898-2-TGGGATTGTTAGGGTG-1	0.07214046
M1119-1-TAATCTCCATGATCTG-0	0.07214059
M80009-1-AGGGTCCTCTTACCAT-0	0.072141014
M96977-1-TGTCCACTCTCGTGGG-0	0.07214145
M6160-1-GACTTCCAGCTTACGT-0	0.07214157
M84393-2-ACCAACATCCACGTCT-1	0.07214344
M35594-2-GGTGAAGAGACTCGAG-1	0.07214355
M17728-1-AGGGTCCTCCGAGGCT-0	0.07214358
M96977-1-ATTTCACTCGGTTGTA-0	0.0721437
M42635-1-CGAGTGCGTCAAATCC-0	0.07214382
M8975-1-TTACGTTGTTGAGTCT-0	0.07214417
M47636-1-GCTGCAGTCCGTAGGC-0	0.07214459
R82441989-2-GTAGAGGAGCCAACCC-1	0.07214585
M67782-1-TTCTTCCGTCTAACTG-0	0.07214604
R56203790-1-ATCCTATAGTATAACG-0	0.0721461
M64891-2-TCATGCCTCAGCCTCT-1	0.072146416
M71789-2-GGACGTCGTGGCTACC-1	0.072146654
M73787-1-GTACAACTCTCACGAA-0	0.07214671
M84393-2-ACATGCAAGGTTCACT-1	0.07214683
M67937-1-GACTCAAAGGACATCG-0	0.07214774
M98107-1-GGCTTGGTCAGTCATG-0	0.072147876
M98107-2-TCAGCCTTCTAAGCGT-1	0.0721482
M73574-1-GAAGGACTCATTGCCC-0	0.072148256
M66586-2-CTACGGGTCCGGCAGT-1	0.072148465
M1994-2-CAATTTCGTAGCCAGA-1	0.07214858
M8176-2-ACCAACAGTTCTCTCG-1	0.072148584
M95030-1-ATGAGGGAGTGTCATC-0	0.07214865
M59593-2-AGCCAGCTCGTTCTAT-1	0.07214902
M44785-2-TTTCGATCAAGGCTTT-1	0.07214912
M22127-1-GCAGCCACACAAACGG-0	0.072149225
M7105-2-CTGCCTAAGTTCCAGT-1	0.07214972
R82441989-2-CTTCGGTCACCCAAGC-1	0.07214995
M8975-1-TCAGTTTGTGAGCTCC-0	0.07215013
M61862-2-TCTTCCTAGGGATGTC-1	0.072150454
M77139-2-GTGTCCTTCCGTGGTG-0	0.072150946
M28910-1-TCGACGGTCACTGAAC-0	0.07215132
M18305-1-TTTACCAGTGTCTTCC-0	0.07215142
M57345-1-TCGGTCTGTCTACTGA-0	0.072151676
M1198-1-GACCGTGGTTCTGAGT-0	0.07215176
M11588-2-AAAGAACCAATCAAGA-1	0.07215239
M59593-2-AACCTTTCAAATACAG-1	0.07215259
R69454066-2-CTCAGTCCAAGTATAG-1	0.072152704
M9439-2-AACCTTTCATAGGAGC-1	0.072152734
R68500345-1-CTGTCGTCAGTATTCG-1	0.07215302
M72578-1-ACCATTTAGACCACGA-0	0.07215324
M82158-2-GTGCGTGTCTCTGCCA-1	0.07215324
M83778-1-CAACAGTGTGAAGCTG-0	0.07215331
M1119-1-GAGTTTGTCGTTGTGA-0	0.072153315
M15410-2-GGTTAACGTTGCATTG-1	0.072153464
M17639-2-AGCGCTGGTAGGAGGG-1	0.07215403
M56024-1-CCATCACCAGATCCAT-0	0.07215408
M25998-1-TATACCTGTCGGCCTA-0	0.07215421
M84393-1-ATGATCGGTATCCTTT-0	0.07215474
M170954-2-ATTTCACTCTCGCCTA-1	0.072154835
R91279176-1-GGAGGTAGTGGGAGAG-0	0.07215543
R56203790-1-GTAACACGTAGCGTTT-0	0.07215597
M538-2-CGGGACTCAGACACCC-1	0.07215635
M36521-1-GTTACGACACCCTCTA-0	0.072156444
M51093-2-GGAATCTCATCACCAA-1	0.07215663
M3114-2-CGTAGTAGTTACCCTC-1	0.07215673
M1712-2-TATTCCACAGAGCGTA-1	0.07215681
M12571-1-GCAACATCACAATGCT-0	0.07215692
M58553-1-ACCCTTGAGTATAGAC-0	0.07215698
M85747-2-GAAGTAAGTCCTCCAT-1	0.07215715
M39711-2-AGCGCTGGTATCGCAT-1	0.07215742
R68500345-2-GCACGTGCAAGAGTAT-0	0.07215776
M1119-1-GTACAACCATATCTCT-0	0.0721585
M54717-1-CCTGTTGCAACGATCT-0	0.0721587
M88112-1-TGATTCTCAACCGCCA-0	0.072158754
M198964-2-ATCACAGGTTATCTTC-1	0.07215903
M97134-2-CATCCGTTCTGAGGTT-1	0.07215968
M22127-2-CACAGGCTCGCGTGCA-1	0.07215974
M35115-1-CGGAATTTCGTCTAAG-0	0.072160624
R18500138-1-AGACCCGGTAACAGTA-0	0.07216077
R50101497-1-AGGGAGTCATCCCGTT-1	0.07216089
M17728-1-TGTTCATGTTCTCCTG-0	0.072161525
M44785-1-ACCCAAAAGCGGGTAT-0	0.07216174
M67782-1-AGTAGCTAGAGCCTGA-0	0.07216178
M63213-1-ATTATCCAGGTCGTCC-0	0.0721618
M68742-1-GTTACAGGTACAGAAT-1	0.07216212
M10282-2-CTCATTAAGGCTTTCA-1	0.072162606
M98107-1-CATTGTTTCCTGGTCT-0	0.07216269
M72578-2-GAGGGTAAGTAAACGT-1	0.072163
M63731-1-GTGTAACGTACTGAGG-0	0.07216317
M22127-2-CATTTCAGTTCATCTT-1	0.07216336
M57528-2-TCTATACTCCGTGGTG-1	0.07216355
M61350-2-TTCATTGCAGCGTAGA-1	0.072163634
M2772-1-TCAGGTAAGAAGCGCT-0	0.072164044
M16204-1-AGACCCGTCTTCGACC-0	0.07216406
M5392-1-GCAACATGTGGCGCTT-0	0.07216448
M271116-2-GTTACGACAAAGGCGT-1	0.07216462
M65319-1-GGCTTGGAGCTGAAGC-1	0.07216528
M61862-2-AGTCAACTCTTAATCC-1	0.07216534
M20855-2-GCAGTTAGTCTTTATC-1	0.07216557
M47636-1-TACAGGTTCAGTGTGT-0	0.0721656
M17328-2-TTTCAGTCAACACTAC-1	0.07216564
M55245-1-CCTCAACTCCAGCAAT-0	0.07216604
M35609-1-AAAGGTACACTCCTTG-0	0.07216647
M48992-1-TGACGCGGTGAGCCAA-0	0.0721668
M439-1-GTGTTAGGTGCGGCTT-0	0.0721668
M20869-1-TCCTCGAGTAAGGTCG-0	0.07216717
M28910-1-AGTTAGCCACAAGGTG-0	0.072167575
R11016875-2-TAAGCCAAGTCAGGGT-0	0.072167695
M57528-1-AAACGAAAGCTAAGTA-0	0.07216774
M76807-1-GTTCTATCACTACCCT-0	0.07216796
M96800-2-ATCTTCATCACAATGC-1	0.072168216
R56203790-1-TCATTGTCAGTTTGGT-0	0.072168425
M58534-2-GACCAATGTAACAAGT-1	0.07216844
M40565-1-ATTCTTGCAGTAGAGC-0	0.07216851
M74931-2-GGGACCTTCGGCCAAC-1	0.07216869
M3114-2-CGATGGCAGATGGTAT-1	0.07216958
R11648421-1-CTCCCAAAGCTTGTGT-1	0.07216974
M5812-1-ACTTATCGTCCAGGTC-0	0.07216977
R11318248-1-CTCACTGGTCGGAACA-0	0.0721699
M79757-1-TTTAGTCCAAGAGTAT-0	0.07216993
M79891-2-CTCAGGGTCGGAGATG-1	0.07216998
M97594-2-CCTATCGCAGGGCTTC-1	0.07217078
M88313-2-AGTTAGCGTTTACCTT-1	0.072170965
M1198-2-TGTGCGGCAATGTTGC-1	0.0721715
R72407598-2-CTCTCAGAGTCGCCAC-1	0.0721716
M25234-1-CAACGATCACTTCAAG-0	0.07217184
M98979-2-TAATTCCCACATGAAA-1	0.07217202
M76564-2-GAAGGACGTCGCGTCA-1	0.07217215
M77740-2-TTGGATGCACTTTAGG-1	0.07217224
M50883-1-ACATCCCTCCTCTAGC-0	0.072172284
M58553-1-CGTTAGATCAGCGTCG-0	0.072172634
M62833-1-AACAGGGAGTCTCGTA-0	0.07217269
M1198-1-GTCGCGAAGCACCAGA-0	0.07217291
M48992-1-GATCCCTCACGTTGGC-0	0.072173275
M12565-2-GCATCTCTCGGTCGGT-1	0.07217391
M38454-1-GGTTAACGTCCCGGTA-0	0.072173916
M67937-2-GGGTAGACAACAAGTA-1	0.07217394
M15395-2-TCCCATGAGACCTCAT-1	0.072173946
M439-1-GCGGATCTCCACGTCT-0	0.072174236
M20869-1-TTCTAACAGCACCCAC-0	0.072174944
R19415550-1-ACGTACAAGGGTCAAC-0	0.07217501
M80769-1-ATGTCTTCAATTTCTC-0	0.07217506
M39413-2-ACTACGACACACCTGG-1	0.0721756
M26792-2-CATGAGTAGAGTCGAC-1	0.07217562
M88811-1-GCCAGTGGTTAATCGC-0	0.07217591
M44223-1-TTGCGTCTCAGCCTTC-0	0.07217599
M28437-2-TCCGGGAGTCGATTTG-1	0.072176024
M38069-1-CATGCAAGTCCAGCCA-0	0.072176084
M79926-1-TCTGGCTCACACCGCA-0	0.07217617
M84393-2-TGGGCGTGTGGCCTCA-1	0.07217645
M99345-2-TGCTGAACACGGCGTT-1	0.07217676
M20869-1-TCCCAGTTCGTTACCC-0	0.07217704
M79925-2-ATCCATTAGATGCTTC-1	0.072177894
M643271-2-TTCTTGAAGGTTACAA-1	0.072178334
M1712-1-GTCTACCGTCGTCGGT-0	0.072178505
M35594-2-CAGCCAGGTTACACTG-1	0.07217914
M45915-2-TACTTACGTCCTGTTC-1	0.07217925
M44790-2-CTGTACCTCTACGCAA-1	0.07217944
M23714-1-AGAACCTTCGCCACTT-0	0.072179645
M81804-2-GCAGGCTAGCCGATCC-1	0.07217996
M29466-2-AGGGTTTTCAATCTTC-1	0.07218011
M81562-1-AGTACTGCATCGCCTT-0	0.07218018
M88131-2-TAGGAGGCATACCATG-1	0.07218047
M84393-1-TCCCAGTGTTGATCGT-0	0.072180636
M52897-2-ACAGAAAGTGACGCCT-1	0.07218071
M88313-2-CAGCGTGTCCCTTTGG-1	0.07218072
M35594-2-TTAGGGTAGCCAGACA-1	0.072181135
M7649-1-AGTTCGAAGACAAGCC-0	0.07218129
M58534-2-TCCTTCTTCATCTCTA-1	0.072181456
R50101497-1-TTCTAGTTCACTAGCA-1	0.07218261
M8176-1-GAGACCCAGGAACTCG-0	0.07218292
M83367-2-GTTTGGATCTCCTGTG-1	0.072183035
M54717-2-CACGTTCTCGCTTTAT-1	0.0721833
M538-1-GATCATGGTTGCATGT-0	0.072183356
M96977-2-AGTTCCCGTCCGGATC-1	0.07218336
M61862-1-TTCACGCCAGTCTTCC-0	0.0721846
M74881-1-GGTTGTACAGGCCTGT-0	0.07218478
M28910-1-GCAGGCTCAGCTTCGG-0	0.07218479
M271116-1-TGTTGAGGTTTCCCAC-0	0.07218514
M5392-2-GTAGGAGAGGATATAC-1	0.07218517
R36100578-2-CGTGATATCGATGGAG-0	0.07218574
M25253-2-CGTGCTTTCGTGGGAA-1	0.07218589
M52730-1-GTGTTCCTCGGTCTGG-0	0.07218595
M35594-1-GTTAGTGAGGAAACGA-0	0.07218623
M31323-2-TCACGCTGTTGCAACT-1	0.07218652
M96055-2-TCTACCGTCCGGTAAT-1	0.072186925
M10282-1-TTGAGTGGTAACTAAG-0	0.072187126
M61350-2-TTGCTGCCACCTATCC-1	0.072187155
M54682-1-CATACTTTCCGCGATG-0	0.07218718
M67780-2-TTAATCCCAGGTGTGA-1	0.0721874
M97134-2-GCCATGGTCCCGAGGT-1	0.07218759
M48992-2-GTTACGATCACAAGAA-1	0.07218816
M70865-1-TATGTTCAGCTGCCAC-0	0.072188266
M57490-2-AGACAGGGTTGTCAGT-1	0.0721886
M80772-2-CTATCCGCACTCTCGT-1	0.0721892
M88112-1-CGTGTCTTCTTCCACG-0	0.07218957
M97134-1-TGCGATATCGCCATAA-0	0.072189614
M1198-2-CAGTTCCGTTGCTGAT-1	0.07219044
M78204-2-CAGTGCGGTCACTCTC-1	0.07219052
M54451-1-AAGTGAAAGGCACTCC-0	0.07219062
M1198-2-CATCAAGCACGGGTAA-1	0.072190896
R25344517-1-TCATGTTTCAACCCGG-1	0.07219129
M49401-1-TGATGGTAGAGTTCGG-0	0.07219136
M74931-2-CTTTCGGAGTTGTAGA-1	0.072191596
M5301-2-GAGCCTGTCTGGACCG-1	0.07219164
M61862-1-GGTGAAGGTGGCCACT-0	0.07219167
M81562-2-GAATCACAGACCTCCG-1	0.07219233
M51024-1-TGGAACTAGAGGCTGT-0	0.07219253
M97134-1-ACTTCGCGTATCCTTT-0	0.07219433
M15923-1-GAAATGACAAACGAGC-0	0.072194345
M439-1-ATGACCAGTACAAGTA-0	0.07219486
M88112-2-GGTTGTACATCCTATT-1	0.07219565
M72035-2-CTGCGAGCACTGAGTT-1	0.07219588
M44456-1-GATGGAGAGACATACA-0	0.072195925
M36067-2-CTCATTAAGCCAGACA-1	0.07219617
M21278-1-GTGAGTTCACCACTGG-0	0.07219641
M13458-1-GTGACGCTCATCGCCT-0	0.07219668
M55476-1-AAAGGGCTCCGGTAGC-0	0.07219669
M651299-1-TTTATGCGTTCCGCAG-0	0.07219682
M36067-2-TCAATTCGTCTTCGAA-1	0.07219683
M61862-2-GTCTACCGTCTCTCCA-1	0.0721972
M28437-1-GTCTCACCAGAACCGA-0	0.07219731
M233549-2-CGATGGCTCTGAGGTT-1	0.0721974
R44481925-2-ACCCTCAAGACATCAA-1	0.07219749
M49935-1-GGTGATTGTAATGCTC-0	0.072197594
M85730-2-GTCGTTCCAAGGAGTC-1	0.07219789
M7649-1-TCCTAATTCAAATGCC-0	0.072197944
M3319-1-CTCCTTTTCCGTTGGG-0	0.07219802
R96464749-1-GTTCCGTCACAGCCTG-0	0.072198264
M1119-2-GATTCGATCTGGCCGA-1	0.072198346
R21246218-1-GAGACTTGTCACGCTG-0	0.07219861
M3114-2-CACAGGCTCGATGCAT-1	0.07219902
M38405-1-ACTGCAAGTCTCAGAT-0	0.0721991
M56216-2-CGGACACCACGTCGTG-1	0.0721992
M9439-1-CGAGGCTGTGGCATCC-0	0.072199315
M95030-2-GGTCACGTCAGGAAAT-1	0.07219942
M29466-2-TACTTGTTCCAGTGCG-1	0.07219943
M47819-2-TCATTCAGTTGGTGTT-1	0.07220045
M41581-1-GAGTCTAAGCGACAGT-0	0.07220048
M72079-2-ACTATTCTCACGATAC-1	0.07220086
M61517-2-AGTTAGCCATCTTTCA-1	0.072201155
M81898-2-AATGACCGTCTGCAAT-1	0.072201446
M31969-1-CGAAGTTAGCTCGCAC-0	0.07220187
R25344517-2-CGATGCGTCTGGGCCA-0	0.07220199
M61517-1-GTGTGGCTCTCATAGG-0	0.07220199
M20855-1-TTTGTTGAGGAACTCG-0	0.07220248
M84393-1-GTTGTGATCGAGTGGA-0	0.07220286
M46112-2-AACGTCAGTCAGCTTA-1	0.07220288
M96977-1-TGTGTGAAGGTTCACT-0	0.07220296
M8176-2-GTCCACTGTATTCCGA-1	0.07220337
M24227-1-AGATGAAAGGCTCTAT-0	0.072203964
M34238-2-GTCTGTCTCAATCCGA-1	0.072204106
M85824-1-AAACCCAAGTACGAGC-0	0.07220414
M54451-1-AGTCATGGTGGCAACA-0	0.07220446
M44223-2-GACTTCCGTTCCAAAC-1	0.072204925
M57242-1-GTGTGATTCGAGCACC-0	0.07220565
M84511-1-CGGAGAACACCTGCTT-0	0.07220568
M80803-2-TAGTGCAGTCACTTAG-1	0.072205745
M68742-2-CTCCCAAAGGTCTTTG-0	0.07220681
M33789-2-AGGTAGGTCAAAGAAC-1	0.072207205
M80803-2-TCCTTTCGTCTGCAAT-1	0.072207436
M38069-2-TTGACCCCACCAGCTG-1	0.072207905
M80009-2-CGGGCATGTCAAGCGA-1	0.072207965
M651299-1-AGTAACCGTAGTGCGA-0	0.07220802
M16204-1-CGATGGCTCAAGCTGT-0	0.07220806
R3052480-2-TGATTCTTCTCATGGA-1	0.07220901
R18500138-1-CAACCAATCAAGAGTA-0	0.0722091
R756793-2-GGGACCTCATCGATCA-1	0.072209135
M47636-2-GAAACCTTCCATAGAC-1	0.072209306
M68742-1-AGTAGCTTCGCTCTAC-1	0.07220933
M16101-2-TCATTACAGGTGCTGA-1	0.072209604
M1943-1-AACCATGTCTTCGACC-1	0.0722097
M233549-2-ATCCCTGAGGACAAGA-1	0.07221067
M14748-1-CTGTATTCATCTCCCA-0	0.07221085
M84393-1-TTCTCTCTCGGCTGAC-0	0.07221121
M170954-2-CTTCTAAGTCTAATCG-1	0.07221124
M19543-1-CAGCAATGTCGAGCAA-2	0.072211646
M39711-1-GTTGAACCATAGGTTC-0	0.07221227
M8176-1-CGATCGGAGCGTTCCG-0	0.0722123
M7155-1-TTGAACGCACTGATTG-0	0.072212785
M65319-2-TAGACTGTCTACGGGC-0	0.07221303
R68500345-2-ACATGCAAGCTGTTAC-0	0.07221306
M24508-1-CCCTTAGTCGAGTCTA-0	0.07221321
M44835-2-TCGTGCTAGGTCATTC-1	0.07221326
M37330-1-CTGAATGGTGTGGACA-0	0.07221339
M44790-1-GGGTATTCACCATAAC-0	0.072213635
R96464749-1-CATCGCTGTCCTTTGC-0	0.07221418
M57490-2-CCTAACCTCTTCGTGC-1	0.07221446
R72103655-1-CTAGACAAGCGAGAAA-0	0.07221493
M755-1-CAAGGGACAGCTAACT-0	0.07221514
M80009-2-CTCTCGATCAGTCACA-1	0.072215624
M42044-1-GTGTAACCATGGGAAC-0	0.0722166
M81015-1-AACGAAACAAGCGAAC-0	0.07221679
M98979-2-TTAATCCGTGACCTGC-1	0.07221691
M28437-2-AGCCAGCCATCCCACT-1	0.07221745
M46112-1-CCATAAGAGAAGCTCG-0	0.07221748
M15923-2-AAGACAAGTAGGCAGT-1	0.07221753
M8975-1-CGAGTTAAGATGCGAC-0	0.07221786
M81898-1-CTAAGTGAGCGTTAGG-0	0.07221787
R94227192-2-ACCAACAGTTAGAGTA-1	0.072217874
M80009-1-GTTGCGGCATGCTGCG-0	0.07221793
M47636-1-AGTAGCTCACAGCATT-0	0.07221852
M433060-2-TCACATTGTATTGACC-1	0.072218545
M56061-2-ATTATCCAGACTTAAG-1	0.07221899
R36100578-1-GGTGATTTCTAGATCG-1	0.07221906
R74024679-3-TAGACTGTCTAGAGCT-0	0.07221921
M83778-2-TACGGGCTCTGATTCT-1	0.07221934
M67652-1-CTGGACGTCCACGGAC-0	0.07221938
M83367-2-TTACAGGTCACGTCCT-1	0.07221976
M45801-1-TATTGGGCACCTAAAC-0	0.07222062
M46196-2-GCTCAAACAGCTATTG-1	0.07222066
M34371-2-GCGGAAATCCAAGGGA-1	0.07222068
M64468-1-TGACTCCTCTGCGGGT-0	0.07222071
R19415550-1-TGCCGAGTCTTTGATC-0	0.072221115
M198964-2-ACTTCCGTCCCATAGA-1	0.07222159
M56024-1-CGTGCTTTCTGAACGT-0	0.07222174
M37330-2-TAAGCACGTTAGAGTA-1	0.07222178
R756793-1-CTCTGGTAGCGAATGC-0	0.072221845
M88811-2-ACGATGTCAATCAGCT-1	0.072221845
M96800-1-TGGATGTGTAGGAGGG-0	0.07222213
M28083-2-TACCTCGAGTTGTAGA-1	0.07222223
M59628-1-ATTCGTTTCTATCGTT-0	0.07222278
M12571-1-TTTGTTGGTAATCAGA-0	0.07222283
R11648421-1-TGATGGTCAAGCTCTA-1	0.07222293
R11648421-2-TTAGGCATCCGCTAGG-0	0.07222299
M44223-2-AGTCATGGTACCGGAA-1	0.07222307
M77920-2-AGAGCCCAGATCGGTG-1	0.07222378
M13872-2-ACTACGACAGCCCACA-1	0.072223864
M42055-1-GCATGATTCCATCGTC-0	0.07222413
M1119-1-GGGTTATAGACCAAAT-0	0.07222435
M70865-2-CACAACAAGCATGGGT-1	0.07222473
M47636-1-TAGGAGGCACTCCCTA-0	0.072224945
M26229-2-TCGGGTGGTGACAGCA-1	0.07222498
R72407598-2-GAAATGAGTAATGCGG-1	0.07222512
M27813-1-TCTAACTCACTCGATA-0	0.07222523
M28910-2-CTCAACCTCAGGAGAC-1	0.072225295
M36067-1-CATTGCCAGGACAGTC-0	0.07222536
M72035-1-TGATGGTCAACTCATG-0	0.07222537
M85730-2-TCAGGTAAGCATGATA-1	0.072225474
M7649-2-CAGATTGAGCGCTTCG-1	0.072225615
R47354365-1-CATTCATAGGTATAGT-0	0.07222586
M6080-2-ATGGAGGGTTCATCTT-1	0.072226316
M98107-1-ATCTTCACATAGGCGA-0	0.07222662
M84393-1-AATCACGGTACTCGCG-0	0.07222675
M6160-1-GACAGCCGTATCCTTT-0	0.07222684
M3319-1-CCTCCTCCAAAGACGC-0	0.07222835
M23714-2-ATGATCGGTGTTAGCT-1	0.07222886
M14812-2-CATGCTCTCTGGAAGG-1	0.07222899
M14153-1-GGGAAGTCATAGAGGC-0	0.07222903
R25344517-1-GCGTGCAGTCGTTATG-1	0.07222903
M81804-1-GGCGTCACACTGGCCA-0	0.072229184
M77920-2-CTGCCTAAGGGATCTG-1	0.07222919
M10730-2-ACTTATCAGTTGTCAC-1	0.0722292
R54396902-1-AGGACTTCATTCGGGC-0	0.07222923
M82712-2-AGTAGTCGTGCCGGTT-1	0.07222958
M57528-2-CCGTGAGAGCTACAAA-1	0.072229594
M25144-2-CCTCACACAAGATGTA-1	0.072229974
M96287-1-TACAGGTGTATCGAGG-0	0.072230294
M170954-2-TGAGGTTAGAGCATAT-1	0.07223191
M81562-1-GAGTGAGTCAAGCGTT-0	0.07223194
M14748-2-AAAGGTAAGCTTTCCC-1	0.07223221
M61862-2-TGGGTTACAGTTCTAG-1	0.07223252
M72578-1-ATGCATGAGAGATTCA-0	0.07223335
R11648421-1-TAGGGTTTCCCGTGAG-1	0.072233535
M68742-1-TTCAGGATCTGGCCGA-1	0.072233595
M7105-2-TGCACGGAGTCCCAGC-1	0.07223377
M27285-1-ACCTACCTCCACTGAA-0	0.07223395
M76286-1-CCTTGTGGTGTCCGTG-0	0.07223409
R82704927-1-TGCATGAGTTCCATTT-0	0.07223416
M74881-2-CGCAGGTGTCTCACAA-1	0.07223424
R11648421-2-GGAGATGAGGGACAGG-0	0.0722343
M52730-1-CTCAGTCTCCTTGGAA-0	0.07223461
M12479-2-TACTTACGTGTGGACA-1	0.07223467
M34583-2-AAGCATCGTTTCTTAC-1	0.07223492
M39711-2-TAAGCCATCGTGGGTC-1	0.072235845
M33789-1-ATTTACCCATATGGCT-0	0.07223596
M628275-2-TGTCCTGAGCTTGTGT-0	0.07223605
M439-1-AATGGCTGTCCCTGTT-0	0.072236605
M80772-2-ATCCGTCTCCGGGACT-1	0.07223709
M68742-2-CACACAATCGCGTGCA-0	0.07223726
M66586-1-ATTACCTCAACCGGAA-0	0.07223732
M67937-1-TTACGCCTCCGCTGTT-0	0.07223757
M3319-2-CCCTAACAGTGGCCTC-1	0.07223784
M1198-2-CGTTCTGTCGTGTTCC-1	0.07223791
M88811-2-AGTTCCCTCCTAGCCT-1	0.0722388
M3114-2-TATACCTGTCGTGCCA-1	0.072238825
M13872-2-GACTCAATCTAACGCA-1	0.07223899
M42838-1-CTCAAGAAGACCAACG-0	0.07223936
M77920-2-GTTAGACTCCTTATCA-1	0.07224095
M59628-1-AGACAAACAGTCCCGA-0	0.07224121
M22127-2-GGGATGAAGTCAGAGC-1	0.072241515
M83214-2-GAACACTGTTCCCACT-1	0.07224208
M34815-2-CACAACAAGGTTGTTC-1	0.07224222
M345262-1-AGGACTTAGCCTGGAA-0	0.072242625
M18305-1-CCCTCAAGTTGCGTAT-0	0.07224335
M94213-1-CACCAAAAGTAACAGT-0	0.072243765
M97134-2-TCAAGTGAGTGCCCGT-1	0.07224465
R54497344-1-TCCCATGAGGACATCG-1	0.07224468
M46112-2-ATCGGCGTCAGACATC-1	0.0722448
M28216-1-GGGACCTCAAGCGAAC-0	0.07224484
M56216-2-GGGCTCAAGCGCCATC-1	0.07224486
M14888-1-TCTCCGAAGGGCTTCC-0	0.07224501
M46112-1-CACTAAGGTGCGAACA-0	0.07224517
M77479-1-GTAAGTCAGTGTTCCA-0	0.072245665
M88811-1-ACCAACATCGAGATGG-0	0.07224601
M118449-2-GTAGAAATCGAAGTGG-1	0.072246134
M26229-2-CGTTAGACACCAAAGG-1	0.072246574
M59796-1-GGGCTCACAAATACGA-0	0.0722467
M170954-1-CATTTCATCCATAGGT-0	0.07224739
M56216-2-GATCGTATCGCAGTGC-1	0.0722479
M31969-2-GTCGTAACAAGGATGC-1	0.07224808
M88313-2-GTCTTTAAGCCTAACT-1	0.07224829
M18518-2-ACCATTTGTCCTACAA-1	0.07224834
M59910-2-GTATTGGAGAAGTATC-1	0.07224854
M19050-1-TATATCCAGCAGATAT-0	0.07224863
M1119-2-GAAACCTGTATTGGCT-1	0.07224927
R86464152-2-AGGGTCCTCGGAAGGT-1	0.07224942
M67937-1-CACGTGGCAGGCCTGT-0	0.07224999
M74931-1-CTCGAGGCAGGCTTGC-0	0.07225024
M21046-1-TTGAGTGGTAACCCGC-0	0.07225035
M77139-2-GACTTCCTCTTAGCTT-0	0.07225077
R11648421-1-GGCGTCATCACGGGCT-1	0.0722509
M26792-2-GGCTTGGGTACTGCGC-1	0.07225123
R36100578-1-AGAAGCGTCAGACCTA-1	0.072251335
M35594-1-TGCAGTACACAGTGTT-0	0.07225146
R96464749-2-CACATGAGTCGTGGTC-1	0.0722516
M56216-2-CCCTCTCCAAGCGGAT-1	0.072251625
M36067-1-ATCGTCCGTGCCTAAT-0	0.07225197
R90911025-2-ATTCCCGGTAGTCCTA-1	0.072251976
M88811-1-CATTCATGTCCGGATC-0	0.07225199
M59628-1-CGGGTCAAGCAGCCCT-0	0.07225288
M35096-2-AGACAAACAGGCTCTG-1	0.07225326
M44835-1-TCGACCTTCTATCGGA-0	0.072253786
M92416-2-ATGAGGGCATTGTACG-1	0.07225397
M25234-1-GGTGTCGTCTTGAGCA-0	0.07225429
M46196-1-ATCGTAGAGTGCAACG-0	0.07225471
M50883-1-CTTCGGTAGCATGTTC-0	0.072254896
M8176-1-CGTGCTTAGATGACAT-0	0.07225492
M72035-2-TGTCCTGCATCCTTCG-1	0.07225505
M52014-1-ATGCCTCGTCAAGTTC-0	0.0722557
M233549-2-GATGATCCATTAAGCC-1	0.072256446
M42044-2-CGATGGCAGGCATGCA-1	0.072256856
M85168-1-GCAGGCTGTGCCTACG-0	0.07225699
M82573-2-TTCCAATCAACTGATC-1	0.07225728
M43315-1-TCTCAGCTCCCGGTAG-0	0.07225741
M25234-1-TTTGGTTTCTTTGCTA-0	0.07225751
M1119-2-CAGCGTGCATGCCGGT-1	0.07225757
M47636-1-TCATGTTAGCTGAGCA-0	0.07225766
M88811-2-GGAGGTACACCTTCGT-1	0.0722577
M28216-2-GACTTCCTCAAGCCTA-1	0.0722579
M7353-1-CCTCCTCGTGCGCTCA-0	0.072258115
M53390-2-TCGCTCAAGTGATAGT-1	0.07225856
M54170-1-ATCGGCGTCGGATAAA-0	0.072259
M23983-2-TCGGTCTCAGCGTTTA-0	0.07225906
M75979-2-CAAAGAAAGGCATTTC-1	0.07225945
M98979-2-CCTAAGAAGCCAGAGT-1	0.07225951
M37330-2-AGTAACCCAGAATCGG-1	0.07225955
M72114-1-CAGATCATCGCACTCT-0	0.07225982
M97977-2-GTCAGCGCATGGCTGC-1	0.07226098
M64456-1-GATTCGATCCCAGGAC-0	0.0722611
R11648421-2-ACAGCCGGTGGAGGTT-0	0.07226201
M62474-1-TCAGTTTTCGTAACCA-0	0.07226229
M82158-2-TGATCAGCAGCTTCGG-1	0.07226233
M81084-2-ACCATTTAGCAGTACG-1	0.072262354
M70362-2-AGACCATCAGTGTGCC-1	0.072262436
M14888-2-AAACGAAAGATAGTGT-1	0.072262436
M25234-2-GCTTGGGCACGTTCGG-1	0.072262965
M87238-2-AGGCATTAGACGCCCT-1	0.07226315
M28437-2-TCTGTCGCACAAGTGG-1	0.07226338
M89620-1-TTCAATCAGGGCGAGA-0	0.072263464
M53390-2-TTCTTGACAGTGGCTC-1	0.07226388
M86262-2-GTTCTATGTCACTTAG-1	0.07226416
M20869-1-GCTACCTCAGATCCTA-0	0.07226506
M1119-1-GTGTGATAGGCATCAG-0	0.07226562
M67652-1-TGATTCTCAGATACCT-0	0.07226594
M43069-1-TGTGTGACATGGTACT-0	0.07226596
M37330-1-TACCTCGCAAAGTGTA-0	0.07226608
M514468-2-CGACAGCCACAAATCC-1	0.0722661
M81562-1-TTACCGCCACTTGAAC-0	0.07226652
R66026480-2-CGCATGGGTTATGTCG-1	0.07226681
M6160-2-TGGATGTGTTCTCGTC-1	0.07226689
M11588-2-GGGATGACAAGCTCTA-1	0.0722674
M34371-2-ATCCTATGTGAGCTCC-1	0.072267495
M97134-2-TGTAAGCCATGCAGGA-1	0.07226789
M45915-1-GTAGGTTTCCACGTCT-0	0.07226791
M55977-2-ACCAACACATTGACAC-1	0.07226887
M10282-1-TTACTGTAGGTCCCGT-0	0.07226926
M208073-1-AGGTTACAGGTGCTAG-0	0.07226938
M78435-1-GAGACCCGTCATCAGT-0	0.0722697
M29466-1-AAGCATCCAGCGTAGA-0	0.07227004
M96055-2-TTTACTGTCTGTGTGA-1	0.07227073
M58553-1-CTCTGGTAGCTTCGTA-0	0.07227136
M61448-1-TGGGCGTAGTGCTCGC-1	0.07227139
M84393-1-GCCAGCAGTCAGCGTC-0	0.072271615
M98107-1-AAGCATCTCGAAATCC-0	0.07227162
M3319-2-ATCCTATAGTACTGTC-1	0.072272204
M34371-2-TGGGCGTTCTAAGAAG-1	0.072272345
R66740909-1-GAGTCATAGATGGCGT-0	0.07227245
M29466-2-TCTGCCAAGTAGCCAG-1	0.07227246
M34238-1-GCCATTCAGCTGCCTG-0	0.072272725
M94213-1-TCTCACGAGTGTTCAC-0	0.07227322
M20337-2-AAGTGAACACGGGTAA-1	0.07227343
M88131-1-TTTCACAGTCCCTAAA-0	0.07227364
M51093-1-AAGTTCGGTCTCTCAC-0	0.07227381
M94462-2-GATCAGTCACGTAGAG-1	0.07227416
M81015-2-GTCAGCGAGTGTTCAC-1	0.072274886
M13872-1-TCCTCGATCCATAGAC-0	0.07227492
M439-2-GAATCACAGCCAAGCA-1	0.07227516
R19415550-1-GTACAACCAATAACCC-0	0.07227569
M8975-1-TGAGGGACACCAGGTC-0	0.07227573
M52730-2-AATGAAGTCAGACCCG-1	0.072275855
M85730-1-GGGATCCAGACAGCGT-0	0.07227604
M29466-2-CAGGCCAAGTTAACAG-1	0.07227697
M80009-2-AGTGTTGCAATTCGTG-1	0.07227757
M2491-2-ACTTCGCCACTCCTTG-1	0.07227772
M81562-1-CATGCGGAGACTACGG-0	0.072277926
M50883-1-GAGTCTATCAAAGACA-0	0.072278194
R99126836-1-ACCCTCAAGTAGATCA-0	0.07227852
M22127-1-AGAGAATTCGCTACGG-0	0.07227884
M755-2-TTACCATTCGTGCACG-1	0.07227896
M36067-1-TGATGGTCAGCGTGCT-0	0.07227916
M3003-1-TCGTAGACAGGGATAC-0	0.072279245
M34371-1-GATCGTAGTACCGGCT-0	0.072279334
R2602916-1-TGAGGGATCCAACTGA-0	0.07227993
M13872-2-GACTCAACATGATAGA-1	0.07228002
M15923-1-AGTGCCGGTCGAACAG-0	0.072280124
M40565-1-GGCGTCATCGTTCCTG-0	0.07228095
M86262-2-GACGCTGAGTACCGGA-1	0.072280996
M538-1-TAAGCCACAGAGATGC-0	0.07228143
M61350-1-ATTCACTAGCCGTTGC-0	0.072282024
M28216-2-AGATGCTCAGGCAATG-1	0.07228232
M569564-2-CCTCAGTAGGATACCG-1	0.07228243
M63731-1-CCTACGTCAAGAGCTG-0	0.072282836
M73574-2-ATTTACCGTGCGGTAA-1	0.07228288
M11207-1-AGGGTTTAGATCCAAA-0	0.072283
M47636-2-CTAACCCAGACTTCAC-1	0.07228321
R22202446-4-AGGTCATAGAGCAAGA-1	0.07228336
M96977-2-GGTCTGGGTTACTCAG-1	0.07228377
M28910-1-CCGGTAGAGGTAACTA-0	0.07228386
M38069-2-CTGAGGCTCCATTCGC-1	0.07228481
M345262-2-TCTGGCTAGGATTTAG-1	0.07228515
M21046-2-GTTAGTGAGTTTCAGC-1	0.072285235
M25021-1-CTAGGTACAGGAGGAG-0	0.07228527
M70362-2-GACAGCCAGTAGACCG-1	0.07228531
M58553-1-GTGAGGAAGGTTAGTA-0	0.07228551
M29716-2-TGGATGTTCCACACCT-1	0.072285675
M70362-2-GTAACACCACGGTCTG-1	0.072285816
M233549-2-GCAACATCACACGGAA-1	0.07228637
M29716-2-CATTGTTTCTGGGCCA-1	0.07228657
M20869-1-CCCAACTCATCGATAC-0	0.07228701
R11630705-1-CATAGACAGTCATACC-0	0.07228723
M96800-2-TGCTCCAAGAGATTCA-1	0.07228733
M69259-1-CATGCAACAAATGGCG-0	0.0722877
M70865-1-TGGGAGATCTTTGCTA-0	0.072287865
M7105-2-TCCCAGTCAACTTCTT-1	0.07228791
M11903-2-TTGGGTACAATAGTGA-1	0.07228813
M1198-2-TACTGCCAGTCGGCCT-1	0.07228841
M61517-1-CTACCCACAAGAGGTC-0	0.072288476
M38069-2-CTGCTCATCCGTAGGC-1	0.07228889
M29466-1-GCCAGCATCTAGAACC-0	0.07228896
M81804-1-CTACCTGGTCTGTCCT-0	0.07228922
M85824-1-GTCGTAAAGGCGATAC-0	0.07228922
M67782-1-TATTGGGGTGGCTAGA-0	0.072289385
M53257-2-ATCTCTAAGTAATTGG-1	0.07228991
M46196-2-TGCTCCATCAGCAGAG-1	0.07228993
M538-2-AGTACCAAGTCTCCTC-1	0.072290055
M94213-1-GTACAACTCCCAACTC-0	0.072290525
M25234-1-CTGTGAACAAAGCTAA-0	0.072290696
R44481925-2-TCTACATAGCGGATCA-1	0.07229076
M7105-2-ACGTCCTCAGGATTCT-1	0.07229157
M22156-1-TTGGTTTGTATCGTTG-0	0.072291575
M18243-2-CGGAATTAGCAGAAAG-1	0.07229166
M29466-2-AGGCCACCACGAAAGC-1	0.07229169
M41763-2-GCATCTCAGTCACTAC-1	0.07229173
M83778-1-GAAGGGTCAATTTCCT-0	0.072291985
M98107-1-GACCTTCGTGGTACAG-0	0.07229432
R96464749-1-AGCCAATTCTAGTGAC-0	0.0722945
M67937-1-GGGAGATAGAGATGCC-0	0.07229457
M83778-1-TCGACGGTCTAGCCAA-0	0.0722949
M66586-2-CGTGTCTTCCAACTAG-1	0.07229493
M99118-1-AGTGATCTCTTCCCGA-0	0.07229499
M26229-2-TCAGCCTGTGTTATCG-1	0.07229502
M82712-2-TGACCCTGTCTTGAAC-1	0.0722962
M46112-2-GTCGCGATCTCGCGTT-1	0.072296545
M45801-2-GTGACGCCATGTGGTT-1	0.07229669
M70865-1-TCCCAGTGTCCAGCGT-0	0.07229675
M37330-2-TGCTGAAAGACCATAA-1	0.07229683
M58534-2-AGAAATGTCTCACGAA-1	0.07229694
M651299-2-CCGAACGAGCTGCCTG-1	0.07229703
M69259-2-AGTGACTTCGGCATAT-1	0.07229707
R17547647-1-CCGGTGACATGGAGAC-0	0.07229764
M72578-1-ATATCCTAGAGCATAT-0	0.07229808
M28216-1-GGGAAGTGTGACGTCC-0	0.072298534
M28216-1-GGGTCACTCGTCACCT-0	0.07229854
M96800-2-ACTGTCCAGAAGAACG-1	0.07229859
M81015-1-AAAGGATGTCCCGGTA-0	0.0722989
M79496-2-CCAAGCGGTTCGGCGT-1	0.07229931
M82712-2-TGGATGTTCTCTCGAC-1	0.07229949
M2772-1-ATTCATCAGAGAAGGT-0	0.07229966
M61680-1-GTCAAGTGTCTGTCCT-0	0.07230007
M9439-1-GTGAGGAGTCATTGCA-0	0.07230011
M20337-1-TTCGCTGGTCGATTAC-0	0.07230014
M97954-1-GTAGCTATCATCGCCT-0	0.072300166
M68770-2-ACTATTCAGCTGAAAT-1	0.0723004
M7353-2-CAATTTCAGTAAGACT-1	0.07230054
M99118-1-ATTCACTCATGTAACC-0	0.0723007
M76286-1-TCCATCGGTCAAGCCC-0	0.07230083
M26229-1-GTGACGCGTAGTCTTG-0	0.0723009
M628275-1-TCTACATCAAAGAACT-1	0.07230118
M34371-1-GTTAGACGTTCAAGGG-0	0.0723012
M58534-1-TCCGTGTCAAGCGATG-0	0.072301656
M76286-2-GCAGCTGGTTCTTCAT-1	0.07230201
R22209673-1-GTGGCGTCACTGGCCA-0	0.07230207
M25234-1-TTTCCTCCATTAAAGG-0	0.07230207
M97616-2-GCAGGCTCAATACAGA-1	0.07230267
M56024-2-CCACTTGAGTTGAAGT-1	0.072303005
M77139-2-TGAGCGCCATGGAATA-0	0.07230307
M88112-1-TGCGACGCACTCTCGT-0	0.072304234
M96800-2-CCACGAGCACTAGGCC-1	0.072304234
R90911025-1-CGCATGGGTCCTACAA-0	0.07230432
M50861-1-TATACCTAGATGCGAC-1	0.07230492
M97728-1-TCCATCGTCCACTAGA-0	0.07230541
M41136-2-AGATGAACATGTCAGT-1	0.07230548
M8975-2-AGACAAACAAGCCCAC-1	0.072305575
M77061-1-GCCATGGGTCTTAGTG-0	0.07230578
M9439-2-TGTAACGGTCGAGCTC-1	0.07230601
M70235-1-GCACGGTTCCTAAACG-0	0.072306104
R25344517-1-TAGGTACCAGGTATGG-1	0.07230688
M59910-1-TTCTAGTAGGTCATAA-0	0.072307035
M39413-2-TGAACGTCAACACAGG-1	0.07230709
M44223-2-CCTAAGAGTGAGTCAG-1	0.07230733
M34238-2-CACTTCGTCCGTACGG-1	0.07230836
M8975-1-ACAAAGATCGTCTCAC-0	0.07230848
M28083-1-TCACATTCATGCCGAC-0	0.0723088
M42537-1-AACCTTTAGTCCTACA-0	0.0723088
M82228-2-GTTAGACCAGAGATTA-1	0.072308905
M45801-1-GTGCTTCCAGCGAGTA-0	0.07230899
M81562-1-CCATCACAGAGAGCAA-0	0.072309144
M82158-2-GTTGTCCTCATTTGTC-1	0.07230915
M67780-2-TTACGCCCAGAGGTAC-1	0.07230971
M47636-1-ACTTCGCGTGAGTGAC-0	0.07230996
M20869-2-CGAGGAAGTTTGAAAG-1	0.07231009
M26968-2-AGCCACGGTCCTTTGC-1	0.07231091
M3003-2-TAGACTGGTCTGCCTT-1	0.07231097
M67782-2-CTTCAATCACGCGTGT-1	0.07231122
M8975-1-GTTGCTCTCCTGTAAG-0	0.072311625
M89620-2-GTGGCGTAGGAACTAT-1	0.07231175
M643271-2-GGGATCCCAGATTCGT-1	0.072311826
M538-1-TACCCACTCGTGGGTC-0	0.07231236
M38454-2-CGTGTCTTCGAAGCCC-1	0.07231287
M68742-1-GCCTGTTAGACTTAAG-1	0.07231296
M6160-2-GGAATCTTCCTCTCGA-1	0.07231382
M80769-2-GTCGTAATCGCCAGTG-1	0.0723141
M8975-2-CTAACCCTCCAATCTT-1	0.07231451
M29466-2-TGTGAGTTCCCGAGTG-1	0.07231455
M56216-2-GATAGAAAGTCGGCAA-1	0.07231474
M38454-2-TACCCGTTCTATTCGT-1	0.07231497
M37684-2-ATCGTGATCATGCGGC-1	0.07231499
M79989-1-ATACCGAAGAGTCAAT-0	0.07231533
M76286-2-ATTCGTTGTGCTGTCG-1	0.07231559
M46112-1-CAGTGCGAGGGTTAGC-0	0.07231564
M29466-2-TACAACGCACGTGTGC-1	0.07231586
R72103655-2-CATCCCAGTCGCTGCA-1	0.07231614
R11648421-2-TGCACGGTCGGACGTC-0	0.07231621
M82158-1-CATCAAGAGGGCCCTT-0	0.0723167
M233549-1-AAGGTAATCAACCTCC-0	0.072316796
M3114-2-CGTGCTTCAGCTCATA-1	0.072316945
M57809-2-GTGCTTCCAACGCATT-1	0.072317004
M99118-1-AAGACAAGTGGATACG-0	0.07231707
M94213-1-GATCCCTAGGAGGCAG-0	0.07231716
M42044-2-AGACACTGTGGTTTAC-1	0.07231755
M45915-2-ACTGTCCAGTCTTGGT-1	0.072317734
M74931-1-GAGGGTAGTAATCAGA-0	0.072317794
M88811-2-ACCAACATCATACGGT-1	0.07231814
M70865-1-CACGTTCAGGTCGCCT-0	0.07231824
M50861-1-ATTCCCGAGTTTAGGA-1	0.07231852
M1119-1-ATTCAGGCAAATCAGA-0	0.0723186
M46112-1-CATCCGTAGCGTACAG-0	0.072318815
M97728-1-CGTGCTTTCCGATCTC-0	0.07232018
M8975-1-GTAGAAAAGTACTGTC-0	0.072320186
M1198-2-CCTGCATGTATGAAGT-1	0.07232038
M16204-1-TGCAGTATCCAAGCTA-0	0.0723207
M11903-2-GCGATCGTCCGCTAGG-1	0.07232085
M98107-1-TGGTAGTTCGCGATCG-0	0.07232125
M73787-1-GATCACAAGTTAGTGA-0	0.072321676
M16204-2-GTAAGTCTCCGTCCTA-1	0.07232176
M628275-2-ATACCGAAGTTGTACC-0	0.07232191
M34238-1-CCATAAGTCCTGGGAC-0	0.07232201
M53805-2-CTAAGTGCATTGTACG-1	0.07232223
M26914-2-TCCTCCCAGTCATTGC-1	0.07232224
M2772-1-GTAGGTTCAACTAGAA-0	0.07232232
M81084-2-AACCAACAGTTGGCGA-1	0.07232239
M57490-2-TAGGAGGTCATGACAC-1	0.0723225
M8975-2-GTTAGTGAGCGTTCAT-1	0.07232294
M34238-2-TTTCACAAGCGAGAAA-1	0.0723242
M50883-1-GTGTCCTAGGAAAGTG-0	0.07232461
M44785-2-CGGGACTCAACCACGC-1	0.07232503
M198964-1-CTGGCAGGTATGCTTG-0	0.07232504
M44456-1-GACTATGGTCATTCCC-0	0.07232505
M79926-1-GCTGGGTTCGGTAGAG-0	0.07232563
M61448-1-TTCCTAAGTGAATTAG-1	0.07232569
M34534-2-TGCTCCAAGGGACAGG-1	0.07232581
M96977-2-TGAGCATTCATTACGG-1	0.07232614
M56216-2-CGATCGGGTCAGGTGA-1	0.0723263
M77983-2-GTGAGTTTCCTTATGT-1	0.07232647
M59628-1-TCGATTTAGAAACACT-0	0.07232669
M587421-1-TCCATGCTCATTTACC-0	0.072326824
M96977-1-TTCCTAAGTTGTAGCT-0	0.07232687
M44790-1-TCACGGGCAGGAACCA-0	0.0723269
M28843-2-AGAGCCCGTAACAGTA-1	0.07232731
M21278-1-CATGGTAAGGAAGTGA-0	0.07232749
M84393-2-CACTGAAAGGACTGGT-1	0.07232811
M45915-1-ACAACCACAACAACAA-0	0.07232865
M47503-2-GCCATGGGTAGTCTTG-1	0.0723292
M46292-2-ACCCTCATCAACGAGG-0	0.07232932
M41136-1-TCTTAGTCATACCGTA-0	0.07232952
M58534-1-TTTACGTAGTTACGAA-0	0.07232952
M55245-1-AAAGAACTCGTCAAAC-0	0.07232969
M96977-2-TCAATCTTCGGTATGT-1	0.07233033
M57809-1-TCAGTCCTCGATACTG-0	0.07233042
M48247-2-TTTACTGCACGATTCA-1	0.07233043
R36100578-2-TGAGGAGGTATCAAGA-0	0.07233049
M4030-1-GTGCTTCAGTAAGCAT-0	0.07233093
M5849-2-TTCACGCAGCGTTCAT-1	0.07233099
M67351-2-TAGATCGCATATGGCT-1	0.072331496
M25998-1-TCTGTCGCAGTGAGCA-0	0.072331555
R90613980-2-TTGCTGCTCCGAAGGA-0	0.072331786
M19050-2-TCAGGGCGTACGTGTT-1	0.07233182
M12571-1-TGAGCATCATCAGCAT-0	0.072332
M88313-1-TAGGGTTCAAAGGAGA-0	0.07233204
M33789-1-TCACACCTCCGTAGGC-0	0.07233207
M45801-2-CGGGCATAGGCGTTGA-1	0.07233243
M10282-1-TGGAGGACATCGTGGC-0	0.07233248
M72578-2-TCCCAGTGTACATACC-1	0.07233295
M81562-1-AAGGTAAGTTGGAGGT-0	0.072332986
M19050-2-GAACACTGTCTACTGA-1	0.07233358
R19415550-1-CTGTAGAAGCCTAGGA-0	0.072334155
M31969-1-TAAGCACTCAAACCTG-0	0.07233432
M71789-1-ACTTAGGAGTTTGTCG-0	0.07233454
M36067-2-GTTATGGTCTTGCAAG-1	0.07233456
M79926-1-TCGATTTTCTCAATCT-0	0.07233465
M46112-2-CGGGTCACAATCTCGA-1	0.07233475
M29466-1-CGCCATTGTGATAGAT-0	0.07233488
M37330-2-AGGTTGTTCGCGCTGA-1	0.07233491
M5392-1-GAGCCTGCATAGGTTC-0	0.07233587
M38454-1-TGGTAGTCAGTGGCTC-0	0.07233596
M24508-1-TTCCGTGGTTACGCCG-0	0.07233597
M28216-1-GCCCGAACAAAGAGTT-0	0.07233634
M84393-1-CAACCTCGTGGACTAG-0	0.072336845
M85168-1-CCTCACAGTCGTTGGC-0	0.0723369
M22127-2-CTCCTTTCAGCGATTT-1	0.072337076
M81562-2-CTATCTACATCCGATA-1	0.0723371
M538-1-AGTTCGAAGAGTCAAT-0	0.07233722
M30663-1-TCAGGTATCGCAATTG-0	0.07233736
M57809-1-GCTACAATCGGTCTGG-0	0.07233738
M72578-2-TTGGATGGTACCCGAC-1	0.07233844
M83214-2-AAAGTGATCAAATGAG-1	0.07233905
M11903-1-ATAGACCGTCTTTCTA-0	0.07233939
M33789-2-CCCTTAGTCGGTCGAC-1	0.0723398
M8176-2-GTACAACAGCTGAAAT-1	0.07234009
M21046-1-GTACAACCACCAGCCA-0	0.07234049
M66795-1-ACATTTCTCCGCGGAT-0	0.07234062
M80522-2-TGCTTGCCACCTCTGT-1	0.07234086
M5236-1-ATCGTAGGTATACGGG-0	0.07234087
M64468-1-AGTGACTCATACTGTG-0	0.07234119
M7649-1-TTCATGTCATCATGAC-0	0.072341345
M47636-1-GCGGATCAGTGGTGGT-0	0.07234137
M25998-2-TTATTGCAGGTAATCA-1	0.072341576
M24227-2-CTGTACCGTGGCAGAT-1	0.07234192
M16204-2-TATACCTAGCACTCGC-1	0.07234212
M80803-2-TCACGGGTCCGAGGCT-1	0.07234217
M34534-2-AAAGGTATCCTTACCG-1	0.072342865
M17728-1-GACATCAAGCACCAGA-0	0.072343074
R25344517-2-GATTGGTAGCGGTAGT-0	0.07234315
M63213-1-TTGTTCATCGGTCATA-0	0.07234356
M82158-1-GTCTTTATCAAGTGTC-0	0.07234383
M36634-1-ACGGAAGTCTGGGCAC-0	0.07234457
M87238-2-GGGTCTGGTCGCGGTT-1	0.07234485
M81562-1-TCATGCCAGAAGCGGG-0	0.07234495
M36067-2-TAGGTTGAGCTTGTGT-1	0.07234503
R82441989-1-TACCCGTAGGCCTGCT-0	0.07234522
M12571-2-CTATCCGCAACCGACC-1	0.072345264
M39711-2-ATTCCTACATCTTAGG-1	0.07234607
M45915-2-GAAATGATCTAGGAAA-1	0.07234626
M68491-2-ATTTACCCACTATCCC-1	0.07234647
M28910-1-CCGTGAGGTAACTAAG-0	0.07234659
M59628-2-AGTCATGGTTAGTTCG-1	0.07234697
M47636-1-AGGCTGCAGGATTCCT-0	0.07234699
M88811-1-CCTCTCCCACACGGTC-0	0.07234699
M58534-1-ACGGTCGCAGCTATAC-0	0.07234701
M77139-2-TCGATTTAGTAAAGCT-0	0.07234706
M57528-1-TGTCCCATCGGCATTA-0	0.0723472
M80772-1-CATTCATCAAGAGGTC-0	0.072347626
M97134-1-GTGTGGCCACCGTGGT-0	0.072348006
M64012-2-GGATGTTTCCTGGGAC-1	0.072348095
M88112-2-ACGGTTACAGTAACGG-1	0.07234822
M25253-1-AGGTGTTCACTACCCT-0	0.07234847
M42044-2-ACCGTTCAGGGACCAT-1	0.07234892
M60126-2-ACGGAAGCAGTGGCTC-1	0.072348945
M45915-2-AAGCGTTCATTATGCG-1	0.07234928
M7649-2-GAGCCTGGTATGTCCA-1	0.07234988
M96977-1-CTACCTGGTGGTAACG-0	0.0723499
M5392-2-ACGTACACAAGGGCAT-1	0.072349936
M71789-2-TGCTTGCTCTCGTCGT-1	0.072350115
M81562-2-CTCCATGTCGCAGTTA-1	0.072350405
M65832-2-TAGACCAAGATCGCCC-1	0.0723505
M68770-2-TTCCGGTGTATAGGAT-1	0.07235069
M89852-2-TCATGGAGTTCCAGGC-1	0.072351106
M22127-1-CGATCGGTCTACGGGC-0	0.07235123
M96287-1-GATAGCTGTGTCTAAC-0	0.072351284
M99345-2-GCACGTGGTGCTCGTG-1	0.07235153
M38454-2-GGGTTTATCGTTCATT-1	0.07235159
M23714-1-TTCCTCTTCGAGTACT-0	0.07235172
M48992-2-ATGCATGTCGTCCTTG-1	0.07235175
M90581-2-CTAAGTGCAATGAACA-1	0.07235182
M31969-1-AGTCACAAGGGCAGTT-0	0.07235186
M39676-2-AGTAGTCAGGTAGTCG-0	0.07235197
R94227192-2-CACTTCGAGGATATGT-1	0.07235213
M20855-1-CTGCGAGAGTACAGAT-0	0.07235248
M45801-1-ATGGGAGTCCCATACC-0	0.07235265
M28910-2-TTCCAATCAGAGTAAT-1	0.07235333
M97977-1-TCGCTCATCCCTCATG-0	0.07235368
R94227192-2-TTGGGTAAGACGAGCT-1	0.07235402
M35115-2-CCCGAAGGTTCCAGGC-1	0.07235409
M84393-2-TGATCTTAGGGTTGCA-1	0.072354116
M44785-2-CTACGGGGTTTGACAC-1	0.072354235
M85747-2-TACCGGGTCAGTCACA-1	0.0723543
R35913453-1-GTTCATTTCTGTTCAT-0	0.0723545
R91279176-1-TCCGAAAAGAATAACC-0	0.07235504
M73574-1-TTGGGATCATGAATCC-0	0.072355084
R25344517-1-GAAGCGAAGATGAATC-1	0.07235527
M84393-1-TATTCCAAGAGGATCC-0	0.07235585
M88112-2-GACATCAAGTGCTCGC-1	0.07235621
M25234-1-CTCAATTTCAACCTCC-0	0.07235634
M7649-2-CCTCACACACGGCTAC-1	0.072356515
M46112-2-ACAAGCTGTCTACATG-1	0.07235685
M80772-2-CCGTGAGGTAGTCTTG-1	0.072357066
M48016-1-CTCCGATCAACTGATC-0	0.07235752
M433060-1-GTTCGCTGTTACGCCG-0	0.07235809
M82228-1-AAGCGTTTCGAGAGCA-0	0.07235816
M79926-1-GAAGTAATCCAGCACG-0	0.072358266
M62474-1-GAGCCTGCACCATATG-0	0.072358266
M10282-2-GTAGAGGTCTCAGGCG-1	0.0723584
M79496-1-TGAGGAGTCCGGGACT-0	0.07235877
M50861-1-CCCATTGAGAATCGAT-1	0.07235898
M14888-1-GCAGGCTAGAGGTCGT-0	0.07235902
M22127-1-TCAAGCAGTGAAAGTT-0	0.07235906
M58553-1-GCCGTGACACCAGGTC-0	0.07235926
M433060-1-AACCTTTCATGAAGCG-0	0.07235937
M56024-1-GCCCGAACATGGATCT-0	0.07235955
M53390-1-AGTACCAGTATTAAGG-0	0.072359554
M45801-2-AACAACCTCAGCAATC-1	0.07236033
M58534-1-CCTCTAGGTAGCTGTT-0	0.072360605
M274293-2-ACGTAGTCAAATTGGA-1	0.0723608
M25234-1-CAACGGCGTGAGAACC-0	0.072360806
M36067-2-TGGGAAGCACCTCAGG-1	0.072361134
M20337-2-TGCAGTACACCGTGAC-1	0.07236175
M72578-1-CGCCAGATCCAATCTT-0	0.07236203
M67883-2-TGAATGCGTTCTCGCT-1	0.072362036
M59593-1-AAACGAACAGATTTCG-0	0.072362795
R66026480-1-CACTGGGTCGCTCCTA-0	0.072362944
M77139-2-AGTTCGAAGCGCAATG-0	0.072363086
M37330-1-TTGTGTTCATATGGCT-0	0.07236338
M65832-1-GATTGGTTCCAAGGGA-0	0.07236402
M97594-1-TTCTAACGTCAGTCTA-0	0.07236404
M84393-2-GTAGGTTCAAGAGAGA-1	0.072364055
M87426-1-AAGGAATCAAGGTCGA-0	0.072364934
M37684-2-ACTGTGACACTCAGAT-1	0.07236509
M77479-2-GAAACCTCATCTGGGC-1	0.072365366
M67652-2-CCAAGCGCAGCAGATG-1	0.07236619
M21461-1-GTTACGAGTTGCGTAT-0	0.07236644
M82158-2-GACATCACAAAGGCTG-1	0.072366804
M58534-1-TTTGATCAGCGTCTGC-0	0.07236712
M28216-2-TCCCACATCTTTGCTA-1	0.07236727
M81898-1-TAAGCGTAGTTGTCGT-0	0.072367325
M77061-1-TCGATTTAGTTTGGCT-0	0.072367355
M61350-1-GAGAAATCATTGTGCA-0	0.07236778
M8975-1-TTAGGGTCAGGACATG-0	0.07236861
M569564-1-AACAACCGTGCGTGCT-0	0.072369
M41136-2-TCTTCCTTCGGTTGTA-1	0.072369896
R36100578-2-CGTAATGGTCGCTTGG-0	0.072370276
M79757-2-TGAATGCTCTTGGGCG-1	0.07237091
M81898-1-TGAGTCACAACTGCCG-0	0.07237101
M80803-1-CGTAATGAGATAGCAT-0	0.07237113
M37330-2-TGCATCCCAAGACGGT-1	0.07237181
M61862-2-AGTTCCCCACGCCAGT-1	0.07237182
M44785-1-GAATAGAGTCATCGGC-0	0.07237234
M80488-1-GTTCATTTCACCACAA-0	0.0723725
M61448-2-GAGTTGTTCTTAGCCC-0	0.072372645
M22127-2-TCTTCCTGTGCCGGTT-1	0.0723728
M29466-2-TCGAACAGTGGAACAC-1	0.072372824
M85168-2-TCTGGCTCACCCAATA-1	0.07237369
M44785-2-GACCTTCCATGCCATA-1	0.07237399
M96977-2-TTTGTTGTCTCGTGGG-1	0.072374485
M44785-2-TATCTGTTCTAGACCA-1	0.072374634
M7105-1-TGCGGCACACGACGCT-0	0.072374664
M20337-1-CTTTCGGAGCACTCTA-0	0.072374895
M12479-2-GTAGAGGTCCACTGGG-1	0.072374925
M76188-1-TGGTTAGCACTTGAAC-0	0.07237497
M7353-2-CTTCCTTTCTGGCTGG-1	0.07237524
R21196129-1-GTAACCAAGGATACCG-0	0.0723755
R25344517-2-AGGTGTTTCGTTGTGA-0	0.07237552
M50743-2-TAGGTTGAGCGTGAGT-1	0.07237567
R50101497-1-TGATCAGCATGCACTA-1	0.072375916
M569564-2-CAATACGTCTGACGCG-1	0.07237607
M80009-1-TGAGCATCATGGGAAC-0	0.07237622
M37330-2-GGCACGTTCAATCCAG-1	0.07237676
M13670-1-AGATGCTTCAGCGGAA-0	0.0723771
M70865-1-CCGATGGCACACCTGG-0	0.07237721
R25344517-2-GAATCACGTTGTGGAG-0	0.07237722
M67937-2-ACTACGACACCTAAAC-1	0.07237734
M31555-1-TGGATCACACGCAGTC-0	0.072377354
M25234-1-ACTGTCCTCAGACCTA-0	0.07237755
M44790-1-AAAGGTATCATGCCGG-0	0.0723776
M90395-2-GGGTGAAAGTTGCTCA-1	0.07237777
M72578-2-TTTCGATTCAGTGGGA-1	0.07237808
M40565-1-ACTTCCGCAATGACCT-0	0.07237832
M84393-2-GTCGAATGTGCTGATT-1	0.07237891
M8975-2-TTCTAGTAGCGGCTCT-1	0.07237894
M76286-1-GCTGCAGAGCTTCTAG-0	0.07237895
M198964-2-GTTATGGAGGAAGAAC-1	0.07237903
M538-2-GAAGGGTTCGCGTCGA-1	0.07237904
M64456-1-ACTCTCGAGGCATTTC-0	0.072379075
M56537-2-TCCGGGACAGCAGTAG-0	0.0723793
M31969-2-TACCCGTTCAAGCCCG-1	0.07238021
M7649-1-GAGACCCAGCCACCGT-0	0.072380245
M27813-2-TAACCAGCACGTACTA-1	0.07238025
R17547647-1-AACCCAATCTGCTCTG-0	0.07238088
M31969-1-ATTCTTGAGGCATCGA-0	0.07238188
M628275-1-AAGCGTTCAGTGCGCT-1	0.072382085
M77139-2-AATCGTGGTAGGTGCA-0	0.07238249
M628275-2-TAATTCCGTGTCCGTG-0	0.07238264
M25234-2-TCGAAGTAGTATGGCG-1	0.072382994
M28437-1-GCCGTGAGTAGACGTG-0	0.0723831
M16204-2-GATGCTAGTGTGTGTT-1	0.07238342
M85747-1-TACGCTCCACTGGCCA-0	0.07238368
M97134-1-CATGGATGTCCTTTGC-0	0.07238394
M20869-1-GATCACATCCTCTCTT-0	0.07238395
M76286-2-CATGGATTCAATCAGC-1	0.07238409
R86464152-2-AACAGGGTCGGTAGGA-1	0.07238454
M20855-2-GTAGGTTTCCGGGACT-1	0.07238487
R56607358-1-TCTAACTTCTGTCTCG-1	0.07238495
M88811-1-TGAGTCAAGTACGAGC-0	0.072385214
M67652-1-TCATTTGAGCAGCACA-0	0.07238523
M81562-2-TTGTTCATCGAGTGAG-1	0.07238545
M97134-1-GGCTTTCAGCAGTCTT-0	0.07238604
M35609-1-GTTGCGGCAATGACCT-0	0.07238652
M75954-1-TCCTCGATCTTTCAGT-0	0.07238679
M98107-1-CACGTTCAGCGCTGAA-0	0.072387084
M8975-2-GAAGTAAAGATCGACG-1	0.07238725
M120539-1-ATCCCTGTCGAGAATA-0	0.0723873
M17328-2-ACATCGAAGCCTGACC-1	0.07238759
R25344517-2-GAGTGTTTCAAACCCA-0	0.07238793
M59910-2-GTTTACTCATATCTCT-1	0.07238812
M9374-1-ATCCATTGTCCCGGTA-0	0.07238857
M99118-1-CCTGTTGGTAGCACAG-0	0.072389536
M59593-1-GTATTTCGTAGGTGCA-0	0.07239056
R64123404-1-TACAGGTAGGTTTGAA-0	0.07239076
M77139-2-GTAGAGGTCTTCGGAA-0	0.07239121
M81562-1-TAACACGTCCTTCACG-0	0.07239231
M76564-1-CTCCCTCGTAGGAAAG-0	0.07239233
M46265-1-ATACCTTGTGGCGTAA-0	0.07239266
M45915-2-GGGATCCTCACAATGC-1	0.07239273
M73574-2-AATGGCTAGAACGTGC-1	0.07239314
M57528-2-GCATCGGTCGGAACTT-1	0.07239352
M66423-1-AAGCATCCAGGGAATC-0	0.07239382
M27285-2-GGTAGAGTCTAACACG-1	0.07239432
M61862-1-GTGGGAAGTAGACACG-0	0.0723944
M198964-1-GTAGTACTCATCCTGC-0	0.07239444
M38454-1-CGCATGGCATACTGTG-0	0.0723945
M99118-1-GCCATGGTCCATACTT-0	0.072394535
R36100578-2-CATCGTCAGTCATAGA-0	0.07239488
R11630705-2-TCGTAGAGTCCTTGTC-1	0.07239498
M90395-2-TGTTGAGTCCGCAACG-1	0.07239511
M81898-2-CACTAAGAGATACAGT-1	0.07239553
M587421-1-TGCTTGCTCACCTCTG-0	0.07239604
R72103655-1-GATCACAAGAGGTATT-0	0.07239608
M96977-2-CAGTGCGGTCTTTCAT-1	0.0723969
M70865-1-AACGTCAAGGTCATTC-0	0.072397
M514468-2-TGCTTCGAGCAGGTCA-1	0.07239702
M28216-2-CTAGGTATCCTGGCTT-1	0.072397634
M38519-1-TCACGGGGTAATTGGA-0	0.072397895
M53257-2-GAAGGGTAGTTATGGA-1	0.07239816
M77139-2-CACGTTCTCGGATTAC-0	0.07239827
M19193-1-ACCTGAAAGCTGTGCC-0	0.0723983
M28034-1-CTCATTACATAAGCGG-0	0.07239847
M44835-2-GACTATGTCCTCACCA-1	0.07239856
M74931-1-GAGGGATAGCTGGCCT-0	0.07239875
M35594-1-AGATCCACAGGAAGTC-0	0.07239897
M29466-2-TGTTACTGTGACGCCT-1	0.07239927
M44785-1-CAGCCAGTCTATTCGT-0	0.07239973
M29466-1-TCCTTCTGTCAACCTA-0	0.07239978
M35312-2-ACACAGTGTATCACGT-1	0.07239985
M433060-2-CGGCAGTAGATTACCC-1	0.07240067
M62474-1-GTTACAGTCCTATTGT-0	0.072400816
M31555-2-TCACACCGTAGTGTGG-1	0.07240095
M44456-2-CACCAAATCCTCCACA-1	0.07240105
M9439-2-CGTGATAGTATCGAGG-1	0.07240144
M46112-1-ATCGCCTCATGACTAC-0	0.072401494
M49401-1-GGATCTAAGCACCCAC-0	0.07240207
R68500345-1-CGGAATTTCTTTGCTA-1	0.07240244
M274293-2-CGATGCGTCAAGCTTG-1	0.072402775
M67089-1-TATTTCGAGTTACGAA-0	0.072402924
M84393-2-GTAACCACAGCCTTCT-1	0.07240298
M49579-1-TCATGTTAGAGCACTG-0	0.072403714
M53390-1-GCTCAAACACCGTGGT-0	0.07240372
M71010-2-TCATTGTGTAGCGTTT-1	0.072403945
M57528-1-TGTTCTATCCACGGGT-0	0.07240409
M32270-2-TGCACGGGTAATGCGG-0	0.072404176
M48016-2-ATGGATCTCCTAAGTG-1	0.07240445
M76897-1-ACTTTCAAGGGCCCTT-0	0.07240456
M72578-1-TTTACTGTCCCAGTGG-0	0.07240463
M514468-1-CGCCATTGTCGGTGTC-0	0.07240482
M38069-2-TTACTGTTCACAAGAA-1	0.072405465
M61517-1-GTGTTCCAGAAGGGAT-0	0.07240591
M88811-1-AGGCCACGTAGCTAAA-0	0.072406106
M96977-2-TCCGGGAGTAACATCC-1	0.072406344
M39711-1-TATCGCCAGCATCAAA-0	0.072406694
R66026480-1-GTTCGCTAGTCACTGT-0	0.07240686
M61862-1-GAGACCCCAATGCTCA-0	0.0724069
M58534-2-CCTTCAGAGATTGGGC-1	0.07240729
M12571-2-TTCCTCTCATCTGCGG-1	0.0724073
M20869-1-TTACAGGGTTGGATCT-0	0.0724076
M28843-2-TTTGATCGTCGCAGTC-1	0.072408296
M34238-2-AGTTAGCGTGCAGTGA-1	0.0724084
M59029-2-GACGCTGAGGACGCTA-1	0.07240845
M63213-1-CCCATTGTCTAGATCG-0	0.07240857
M3319-1-TCACGCTGTGTGTCCG-0	0.07240906
M8975-2-TGTAGACGTTTCCCAC-1	0.07240916
M58268-2-CCTGCATCATTAAAGG-0	0.07240916
M14947-1-CGCCAGATCGTGCATA-1	0.07240921
M79925-1-TGCTCGTAGCAGTACG-0	0.07240983
M88811-2-GTTACGATCGTCACCT-1	0.07240986
M82712-1-AGACCATCACTAGGTT-0	0.07240986
M39711-2-TGTGTGATCGCTATTT-1	0.072409876
M25253-2-GTAATCGTCGTCGACG-1	0.07240996
M27285-2-TGCTGAAAGTCGCCAC-1	0.07241006
M651299-2-AGTTCCCCAGCCGTTG-1	0.07241017
M47241-1-AACGAAAGTCCTACGG-0	0.07241021
M81898-2-GATTCTTAGAATAACC-1	0.07241036
M84393-1-ACCACAAGTATCACCA-0	0.07241053
M13872-2-AGACAGGAGATGGCGT-1	0.07241057
M62474-1-AGTAACCTCGTGCATA-0	0.07241127
M47108-1-TCATGGAAGTCGAAGC-0	0.072411604
R69454066-2-CCTAACCTCGTTACCC-1	0.0724117
M36067-1-AGTTCGAAGCTAAGTA-0	0.0724118
M10730-1-GACCCAGCACCCTGTT-0	0.07241209
M77159-1-CTACCCAGTTCTTGTT-0	0.07241253
M59628-2-TGATCAGGTAAGGTCG-1	0.07241286
M3114-1-ATTCCCGGTGTTGATC-0	0.07241307
M88112-2-AGATCGTCACTGTCGG-1	0.07241354
M89620-1-CTCTGGTTCACAGAGG-0	0.07241366
M22127-2-CAATTTCGTAACAGGC-1	0.072413705
M538-1-GAGAAATCACTAGAGG-0	0.072413735
M35594-1-AGGTTGTAGGGCTAAC-0	0.072414175
M28216-1-TCATGCCTCCAAAGGG-0	0.07241421
M56537-2-AGCTACACAACCACGC-0	0.072414234
M47108-1-TACTTCATCCTATTTG-0	0.07241442
R2602916-2-CTGTATTTCTTCTAAC-1	0.072414495
M53257-1-ATGGGAGTCGACGCGT-0	0.07241487
M56537-1-GAGACTTAGCATCCCG-1	0.07241546
M88010-2-CAGGGCTGTCTTTATC-1	0.07241563
M23714-2-GGACGTCAGAGGTGCT-1	0.072416
M6643-2-CTCCACAGTACTCGTA-1	0.07241614
M8975-2-AGGTCATAGTCCCAGC-1	0.07241624
M84955-2-GCCGATGAGCGTGTTT-1	0.07241625
M96800-1-AGCCACGTCCATTGGA-0	0.07241631
M44889-1-CCCGGAATCTGCTTAT-0	0.07241652
M80009-1-GCAACCGGTGTTACTG-0	0.0724167
M31079-2-TAGGTTGCAACATCGT-1	0.072417066
M82158-1-TGCGGGTCAATACCCA-0	0.0724171
M38454-2-AGCCAATCATCTGGGC-1	0.072417945
M47108-2-TTCAGGATCTTCGTGC-1	0.07241832
M25949-2-GGGCTACTCGGCGATC-1	0.07241836
M74881-2-AGCGCCAGTAGCTTGT-1	0.0724184
M30663-1-CGCCATTCACCGGAAA-0	0.072418585
M90084-2-ACTTCCGGTTGCATAC-1	0.072418645
M65319-2-GTGTCCTTCGTTCATT-0	0.07241868
M50743-1-TCTCCGACATACGCAT-0	0.07241886
M8176-1-GCCAGTGAGTGCAACG-0	0.072418936
M67602-1-CCGTTCAAGACCTCCG-0	0.07241912
M65832-1-TGGTTAGTCGTGACTA-0	0.072419986
M40103-1-CCCTTAGCACGGATCC-0	0.07242034
M13078-2-CCCAACTTCTTGCAGA-1	0.072420366
M49401-1-CTTCTCTCACGACGAA-0	0.07242084
R96476379-2-GTGTTAGTCCACGTCT-1	0.07242099
M40396-2-CGTTAGACACCGTCTT-1	0.07242117
M85730-1-TTACCATGTGCTCTCT-0	0.07242201
M18305-1-AACTTCTAGGTTCCGC-0	0.07242203
M29466-2-AGGATCTGTCTAGATC-1	0.07242258
M19193-1-TATTGGGAGTCAGCGA-0	0.07242272
M5812-1-ACTGTGACATTGACCA-0	0.07242294
R10424475-2-TCAGTGACACAAAGTA-1	0.072423376
M81015-2-TTTACGTCAGAGCGTA-1	0.07242383
M89604-2-CTTCGGTTCCCGAACG-1	0.072424024
M84393-2-GGGCCATGTAGTTAGA-1	0.07242439
R50101497-1-ATCGTAGAGCTGCCAC-1	0.07242479
M1198-1-ACGTACAGTACTCGTA-0	0.072425075
M569564-1-GTTACCCAGATCCCGC-0	0.0724258
M96977-1-CCACGTTCATAGAGGC-0	0.07242582
M198964-1-TCAAGACAGGTCTTTG-0	0.07242602
M6160-1-TTTCATGCACCCAATA-0	0.07242643
M96800-2-AGACCCGGTACGGTTT-1	0.07242656
M67652-1-ACAGGGAGTCTTTCTA-0	0.0724266
M36521-1-GTTGTAGCACGCCAGT-0	0.072426714
M82712-2-TGCTTCGAGATCCCGC-1	0.07242679
M28216-1-GTGCTTCTCACCATAG-0	0.07242791
M7353-2-TGCAGGCGTCGCGTCA-1	0.072428204
M80488-1-CTTCTAATCTCTCGAC-0	0.07242884
M84955-1-ACGATGTGTGAGTTTC-0	0.07242929
M22127-1-ATGGAGGAGCACTCTA-0	0.07242968
M170954-2-CCGGTGACATATCTCT-1	0.07242974
M85824-2-TCTCCGACAGGTCTCG-1	0.072430074
M97977-1-TCACGGGGTCTGCAAT-0	0.0724302
M83214-1-CAGATACGTGCGGATA-0	0.072430246
M85101-1-CAGTGCGCAAGGGTCA-0	0.07243058
M89852-2-CACCAAACACTGGCGT-1	0.072431475
M79925-1-GTGTCCTAGATTAGAC-0	0.07243163
M20259-2-GTCATCCAGCATGTTC-1	0.07243195
M2491-2-CTTTCGGCAAGCGATG-1	0.072432
M31713-2-TCTCAGCAGGCCTGCT-1	0.07243262
M88313-1-TTGGGATGTTCGGTTA-0	0.07243277
M84393-1-TCCGAAAGTGAGGATC-0	0.072432786
R61580111-1-ACCCTTGGTTGCTCCT-0	0.07243297
M91573-1-TTACAGGAGAGGCGGA-0	0.072433
M46196-2-CGTTAGAGTGAGTTTC-1	0.07243335
M37330-2-CAAAGAATCCGAACGC-1	0.07243343
M85730-2-AAGCATCCAAGGATGC-1	0.072433725
M82158-2-GTGCGTGCAACTCATG-1	0.07243398
M88811-1-ATGAAAGAGTGGAATT-0	0.07243419
M63731-2-CTTGAGAAGCTGACTT-1	0.07243448
M98979-1-TCATGTTGTGTCATGT-0	0.07243457
R50100220-1-GTTCATTGTAATCAGA-0	0.07243458
M3319-2-CTTCCTTTCAGACCGC-1	0.072434634
M11588-1-CCATCACCAGATGCGA-0	0.07243487
M97977-2-AGAACAAGTCCGCAGT-1	0.072434984
M50861-1-ACGCACGGTGGACTAG-1	0.07243522
M19543-2-GTCCCATCATATCTGG-3	0.07243525
R42099069-2-GGGCTCACACAGAGCA-1	0.0724355
M61862-1-CCGCAAGGTAAGACCG-0	0.07243552
M7155-1-CATTCTAGTAGATCGG-0	0.072435595
M33789-1-CGGCAGTAGGTCCGAA-0	0.07243595
M40437-1-AGATCCATCTCTTGCG-0	0.07243625
M88112-1-GTCGCGAGTGACTGAG-0	0.07243636
M74931-1-CTACAGAAGGCACCAA-0	0.07243783
M96977-1-GTAACACCAATCTAGC-0	0.07243853
M96055-2-GGAGAACAGTCTAGCT-1	0.07243906
R37744074-2-TCATTGTAGAAGGATG-0	0.07243911
M2491-2-CTTAGGAGTCTGTGGC-1	0.07243924
M33789-2-AGCTACAGTTTGAAAG-1	0.07243954
M34371-2-CCTAACCGTGCCTTCT-1	0.07243955
M12571-1-CCCTCTCCAGAGATGC-0	0.07243987
M44785-2-TCTGTCGAGCCGTCGT-1	0.07243992
M59080-1-AGGTTACTCAGTGATC-0	0.07244015
M84393-1-ATTCTACCACATGTTG-0	0.07244045
M2491-2-TCTCAGCGTTCTCGCT-1	0.07244109
M16204-1-TCTCACGCAATTCTTC-0	0.07244112
M7649-1-ATTCTACAGCTTAGTC-0	0.07244116
M61862-1-GATGAGGTCTTCCCGA-0	0.07244118
M53257-1-TGTTGAGTCCCACAGG-0	0.0724416
M15923-1-TGACGCGTCGCTCTAC-0	0.07244164
M37330-1-TCATTTGTCAGAGTTC-0	0.07244169
R37744074-2-TCTAACTGTCAAGTTC-0	0.07244178
M1198-2-ATGTCTTTCCTGGGTG-1	0.07244239
M50743-1-TCTTCCTCAGTCGAGA-0	0.07244278
M643271-2-GTCTCACCATATCTGG-1	0.0724428
M61680-2-CAAAGAAGTGAGTAAT-1	0.072443016
M85168-2-CCCTGATAGGTAAGGA-1	0.07244312
M38069-2-GCATGATTCACCTCAC-1	0.072443224
M97977-2-AACCATGCAGTCGCTG-1	0.07244335
R36100578-2-AAGAACAAGTTCGGTT-0	0.07244356
M38405-2-CTGGACGTCAATCAGC-1	0.07244389
M96055-1-GTCAAGTCATAACTCG-0	0.072444074
M9439-2-GTTCCGTAGAGGGTCT-1	0.072444424
M40565-1-TCGACCTTCAGTCTTT-0	0.07244457
M50861-2-CTCCCTCCAAGAGTGC-0	0.072444856
M42044-2-GACATCAAGGAGAGTA-1	0.07244492
M97977-2-GCCCAGACACTTTATC-1	0.07244528
M17728-1-GCGATCGTCATCTACT-0	0.072445534
M28098-2-AACGGGAGTGAGACCA-1	0.07244554
M26792-2-CAGATCATCTTCTTCC-1	0.07244597
M89571-1-ACAAGCTCAGTGTACT-0	0.07244719
R96464749-2-CGTGATAGTTGTACGT-1	0.07244765
M89852-2-TACGGGCAGGGATCGT-1	0.07244796
R47354365-1-GCTGGGTTCACTGCTC-0	0.07244817
M587421-2-ACTCCCAAGCTGCCTG-1	0.07244817
M38069-1-GATGACTTCACGAGGA-0	0.07244845
R36100578-2-TACACCCGTCCTCCTA-0	0.07244862
M26792-1-CACCAAATCGCTACGG-0	0.072449155
M83367-1-TCTTTGAGTAGATCCT-0	0.072449304
R25344517-2-TCCTAATGTTAGAGAT-0	0.0724498
M88313-2-CTTCAATCACGAGGTA-1	0.072450384
M66858-1-GTGTGGCAGTTCCTGA-0	0.07245047
M84393-1-TATACCTTCGCCTCTA-0	0.072451055
M36067-2-CTGCCTAAGCCTGCCA-1	0.07245108
M35096-1-TGCACGGAGGCTCACC-0	0.07245126
M26792-2-CAGGTATCACTTGACA-1	0.07245148
M25144-1-CATTCATAGCCTCGTG-0	0.072451934
M87426-1-TCGCACTAGACTGAGC-0	0.07245206
M28216-2-TTCTTCCGTTTCGTGA-1	0.07245215
M7353-1-GTGACGCAGCTCCGAC-0	0.07245215
M25144-1-GTCACTCAGACTTGTC-0	0.072452344
R22200264-1-AAAGGTAGTGAGGCAT-0	0.0724525
M96800-1-ATTCTTGTCCCTCGTA-0	0.07245256
M13872-1-GACGCTGCAGTACTAC-0	0.072452724
R11630705-1-GGGTATTGTATAGGAT-0	0.07245303
M72578-2-AACCAACGTCTGATCA-1	0.07245339
M88811-1-GGGACCTAGCGCCGTT-0	0.07245382
R25344517-1-GGTAGAGTCCCTTGGT-1	0.07245384
R72407598-2-GAAGCCCGTAACTGCT-1	0.07245414
M49006-1-TCGAAGTGTCTGTCAA-0	0.07245418
M27813-2-CGAATTGGTGAGTCAG-1	0.07245458
M82712-2-CGTTGGGTCTCCCAAC-1	0.072456114
M48992-2-ACGTTCCAGGCAGTCA-1	0.072456434
M97594-2-ATCGATGGTAGCCAGA-1	0.07245656
M45801-1-TCAATTCCATACCGTA-0	0.07245682
M45801-2-GTAGGTTTCCATTGTT-1	0.07245706
M21046-2-ACATCGACAATTGTGC-1	0.07245717
M1119-2-CAGAGCCTCCGCACTT-1	0.07245729
M70865-1-AAAGTCCAGCAAATCA-0	0.07245776
R91279176-2-CTGCCATAGTGTACCT-1	0.07245806
M47108-1-CAGGGCTGTCTCAAGT-0	0.0724583
M15923-2-AAGCATCAGTTCATGC-1	0.072458595
M628275-2-CATGCAACAGGTAGTG-0	0.07245864
M71789-2-TCTATCAAGCAAGTGC-1	0.07245866
M77479-1-CGCATGGTCAGCTAGT-0	0.07245905
M271116-2-TCCACCACAACCAGAG-1	0.072459124
M15410-2-ACTCCCAGTAGCGTCC-1	0.07246028
M1198-2-AACGAAAAGGTGCTAG-1	0.072460406
M22127-2-CTACCTGCAGCGAGTA-1	0.07246044
M39711-1-GACCCAGCAAGTGCTT-0	0.0724609
M16204-2-GAAACCTAGTGCTACT-1	0.072461255
M27953-1-ATCGGATCACACACGC-0	0.07246156
M14812-2-GTTCTATCAAGCAGGT-1	0.0724618
M68642-1-AGGCTGCGTACTGTTG-0	0.07246207
R69454066-2-TGAGTCATCGGCACTG-1	0.07246219
M78832-1-AATTTCCAGATGAAGG-0	0.07246225
M45801-2-ACAGCCGGTCAGGAGT-1	0.072462544
M67089-1-GAACACTTCCTTCTGG-0	0.07246255
M85824-2-CATGGATTCAGGTAAA-1	0.07246291
M25234-1-GTTACCCTCGCTACAA-0	0.07246364
M98979-1-CCTCTCCAGGCCCAAA-0	0.07246379
R56607358-1-TGGAGAGGTCTTAGTG-1	0.07246403
M76897-2-ACCAACAAGTGATAGT-1	0.07246418
M45801-2-CATCAAGAGGTTCCAT-1	0.07246426
M98107-1-ACGTCCTAGATGGTCG-0	0.07246431
M13326-2-ATGTCTTCAGGTTACT-1	0.07246446
M965895-2-TTGGTTTGTAACACGG-1	0.07246482
M26792-2-CGCCATTAGTTACGTC-1	0.07246489
M98107-1-CATTCATAGTAAGACT-0	0.07246519
M8975-1-CTTAGGACAAGCCCAC-0	0.072465226
M7105-1-TCGCTCAGTGTCTCCT-0	0.07246543
M97616-1-TCCCACACAAAGACTA-0	0.07246553
M49401-2-ATGCATGTCTGGAAGG-1	0.07246607
R44481925-1-CTTCGGTCAAGTACCT-0	0.07246623
M27813-2-ATAGAGATCACCGGTG-1	0.07246664
M7353-1-GGATCTAGTCATAACC-0	0.0724668
M50883-1-AGTACTGGTACCATAC-0	0.07246717
M72035-1-ACGGTTAGTATGCAAA-0	0.07246769
M77479-1-TCAGCAACACTAGGCC-0	0.07246846
M31969-2-TCAGCAAAGTACGTCT-1	0.072468504
M42044-1-AAACGCTAGCCAAGCA-0	0.07246871
M89852-1-ACTCTCGTCCCTTCCC-0	0.07246931
M8975-1-TAGGTTGGTATGGTTC-0	0.072469525
M17639-2-TGCTTCGAGATACCAA-1	0.07246962
M50883-2-TCTTGCGGTTGTCATG-1	0.072469726
M12479-1-GGAGATGAGTTAACGA-0	0.07247013
M34302-2-TGTTCATGTAACGATA-1	0.07247034
M35723-1-AGAGCCCCAGTAACAA-0	0.07247086
M26914-2-TCCTCGACAGTCGCTG-1	0.07247148
M23065-2-TCATTCACACAATCTG-1	0.07247154
M7105-2-AGGGAGTTCCGCAGTG-1	0.072471745
R62109730-1-CTCAGTCTCTATACTC-0	0.07247179
M28216-2-GTTGAACGTAGCTGTT-1	0.07247189
M12479-1-TAGATCGCAAGGTTGG-0	0.07247192
M6160-2-TATCCTACAGAGAAAG-1	0.07247199
M28216-2-CAAAGAAGTTATCCAG-1	0.07247246
M22127-1-GTGTTCCCACAGTCCG-0	0.07247284
M28216-1-TTTCGATAGCGAATGC-0	0.072473176
M70865-2-CACCAAATCCTAGCCT-1	0.07247322
M76651-1-CTCAGTCAGTCGGCAA-0	0.072473556
M97134-2-TCGGTCTGTGAACGGT-1	0.07247381
M84126-1-TCTGTCGCATATCTGG-0	0.07247385
M72578-1-ATTTCACAGCCTAACT-0	0.07247387
M36067-2-AGAGCCCAGGACGCTA-1	0.07247402
M58534-1-CGCATAAGTAGAATAC-0	0.07247407
M42838-1-TTGTTCAGTCCTCCAT-0	0.07247526
M9439-1-CATCGCTTCTGGGTCG-0	0.07247533
R44481925-2-TTGAGTGGTCAGACTT-1	0.072476
M80803-2-ACCCAAAGTGAGCTCC-1	0.07247623
M80009-1-CGTAATGCATTAGGCT-0	0.07247655
M53257-2-GTGATGTAGAAACTCA-1	0.07247668
M7105-2-TGGAACTCATAACCCA-1	0.072476834
R22200264-2-GTAAGTCAGTCAGCCC-1	0.07247686
M58534-2-TCTCACGCAGGTCAAG-1	0.07247737
M44790-2-GTGGAAGAGGGTGGGA-1	0.072477415
M57490-1-TCCACCAAGGTCGTAG-0	0.07247756
M88313-2-ACTCCCAAGGGTGAGG-1	0.07247783
R40983260-1-CGATCGGTCCTCGATC-0	0.07247783
M98107-2-GGAGGTAAGGACTATA-1	0.07247807
M14947-1-AACTTCTTCTAAGAAG-1	0.07247867
M97977-2-GGAGAACCACCATTCC-1	0.07247883
M46112-2-TAATCTCCATCGGATT-1	0.07247956
M28216-1-TAAGCGTAGGTGAGCT-0	0.07247981
M14947-1-TGAGCATAGGGCTGAT-1	0.07247995
M74881-2-CTCTGGTAGATAGGGA-1	0.0724808
M7105-1-TATCTTGAGATTGGGC-0	0.07248093
M61350-2-TTACAGGAGCTCTGTA-1	0.072481364
M7105-2-TCACTCGTCTCAGTCC-1	0.07248169
M80009-2-CTCAGAACAGTGACCC-1	0.07248188
M90395-2-GATGATCAGGGTGAGG-1	0.07248205
M72578-1-AGACCATCAACCAATC-0	0.072482154
M98107-2-AGAGAGCGTAGATCCT-1	0.07248247
M70235-2-AAGCGTTCACATACGT-1	0.07248346
M7649-2-ACTTCCGGTATCAGGG-1	0.07248356
M22127-1-GACCTTCCAAGGTTGG-0	0.07248373
M38405-2-TCAATTCCAACTAGAA-1	0.07248379
M35609-1-AGAACCTAGGAGATAG-0	0.07248382
R25344517-1-GGAGGTAGTACCCAGC-1	0.072484
M38069-1-TAAGTCGTCGAAGGAC-0	0.072484195
M20337-2-GGTCTGGCAGCGTATT-1	0.07248432
M82712-1-GCATCGGAGTGAGGTC-0	0.072484426
M44657-1-GACTATGAGCGATGCA-0	0.072484516
M47108-1-GTATTGGAGGTCACAG-0	0.07248503
M56216-2-AAAGTCCGTAGATTAG-1	0.07248505
R50101497-1-CTGCGAGTCGTAACTG-1	0.07248641
M73574-1-ATCGTCCTCGAAGAAT-0	0.07248654
M35594-1-TCCGTGTTCCATTGGA-0	0.072486795
M72035-1-AGGTTGTAGTAAATGC-0	0.072487175
M90395-1-CGGGCATAGAGAGCAA-0	0.072487995
M28910-1-CTGTACCTCTTTGGAG-0	0.07248819
M35096-2-AGACACTAGCGACTAG-1	0.07248833
M1119-1-AGGTAGGGTGCACAAG-0	0.07248852
M26914-1-GGAACCCCAATGTCTG-0	0.07248903
R56607358-2-ATGACCACAAGAGATT-0	0.07248914
M20855-2-GAACGTTAGTTCAACC-1	0.07248975
M81804-2-GAGATGGAGAATCGAT-1	0.07249092
M90897-1-AGATCGTGTTGGGTAG-0	0.07249155
M85101-2-GAGGGTACAGCCTTCT-1	0.072491676
M73574-1-GACCAATTCCGACATA-0	0.07249176
M25234-1-CTGAATGCAAGTGGTG-0	0.07249179
M50861-1-TTCTCTCAGCACTCGC-1	0.07249199
R17547647-1-ATTCATCAGCCAGACA-0	0.07249213
M67602-1-GAGATGGAGCCTCAGC-0	0.07249219
M84393-2-GACAGCCGTTCTCTCG-1	0.07249242
M87426-2-ACAAGCTTCCAATCTT-1	0.0724926
M38069-2-TGATGGTGTAACGCGA-1	0.07249285
M84393-2-AAGAACAGTACGTAGG-1	0.07249317
M5101-1-TGGAGGAGTTAGGCTT-0	0.072493486
M97977-2-TTCCAATTCGCCGATG-1	0.07249363
M50902-1-GGGATCCGTTCTCCTG-0	0.07249375
M70235-2-GCTGGGTTCGCATTGA-1	0.07249389
M6160-1-GGGTAGACACTGTGTA-0	0.0724939
R18500138-1-TTGACCCAGTAAACAC-0	0.07249394
M98979-2-CCTGCATCAAGGCGTA-1	0.072494246
M81316-2-CCGAACGAGTCATCGT-1	0.07249431
M13458-1-TACGGGCTCGATACTG-0	0.07249489
M1119-2-TTACCATGTTCCTTGC-1	0.07249553
M14888-1-TTACTGTTCCCAGGAC-0	0.07249568
M433060-1-GAACACTTCAGTGTCA-0	0.07249605
M31634-1-CGTTAGACAAGACGGT-0	0.072496176
M36067-1-TCCTAATTCGTGCACG-0	0.07249621
M11026-2-TAAGCACGTGCCGAAA-1	0.072496235
R25344517-2-GGATGTTTCAAGAATG-0	0.07249638
M58534-1-TGAATCGCACCGTCTT-0	0.07249646
M66423-1-TTCGCTGAGGATGAGA-0	0.07249663
M17728-2-GTTATGGTCTTAGCAG-1	0.072496876
M7353-1-GTCCACTAGCCGCTTG-0	0.07249706
M12571-1-CATAGACTCTTCTGTA-0	0.07249721
M42838-1-ATGGATCAGGGCAATC-0	0.072497696
M23152-2-GGATCTAGTAGGTAGC-1	0.072497755
M30199-1-CAGCACGTCCGTGGGT-0	0.07249806
M17728-1-GACGTTACACTACACA-0	0.072498165
M96977-2-TTTCACAGTTCACGAT-1	0.07249852
M14897-1-TCGGGACGTCGGCACT-0	0.07249864
M88811-2-CAGCGTGCAGTGTGCC-1	0.072499305
M271116-1-CATCGTCCAGGTGACA-0	0.07249947
M1119-1-TTGTGGATCCTAAGTG-0	0.072499946
M70235-1-AATGGCTTCACGTAGT-0	0.072500266
M96977-1-TCTAACTAGCGATGGT-0	0.07250046
M36067-2-ATCCCTGCACCACATA-1	0.07250047
M72578-1-CGGACACGTAGTTCCA-0	0.07250052
M88743-2-CCTCATGGTCTTACTT-1	0.07250053
M28843-2-TGTGATGAGGCTCCCA-1	0.07250107
M80009-1-CTACCCATCTTAGGAC-0	0.072501235
M651299-1-CTACATTAGTAAACAC-0	0.07250127
M11588-1-GGGACAATCTTCGACC-0	0.07250163
M63213-1-CAACGATCAGTTCTAG-0	0.07250167
M38069-2-TAACTTCCATGGTGGA-1	0.072502136
M3114-2-TTCACCGTCCATCAGA-1	0.07250246
R11016875-2-AACCATGAGCCGGATA-0	0.07250268
M45801-2-CAAGAGGCAATACGCT-1	0.0725028
M80803-2-GGTAATCGTATCAAGA-1	0.07250284
M514468-2-GGTTAACAGTTGCGAG-1	0.072503574
M53257-1-TAAGCACAGCAGCGAT-0	0.072503604
M2491-2-GGTCTGGGTGGTTTAC-1	0.07250461
M75112-2-TAACACGGTCAAACGG-1	0.07250469
M6160-1-AGGATAAAGGATTCCT-0	0.072505035
M96977-1-AGGTCTATCTTTGATC-0	0.07250531
M70235-1-TCGATTTTCACGGTCG-0	0.072505556
M80772-2-AGAACAACAAATAAGC-1	0.07250643
M85824-1-TCTTCCTCAGCGCTTG-0	0.07250648
M651299-2-CACAACACAACAGCCC-1	0.07250659
M6080-1-GGCAGTCCAGCGAGTA-0	0.07250665
M38454-1-CTTCTAACAACCAGAG-0	0.07250697
R22200264-2-TCAGCAAGTCATCACA-1	0.07250717
M38069-2-AGACAGGTCGTTCTGC-1	0.07250722
M61448-1-TGAGGGAGTCATGGCC-1	0.07250793
M72114-2-TACGGTACACATACGT-1	0.07250798
M6161-1-GACCGTGGTTCCGGTG-0	0.07250817
M28216-2-TCTACATTCTGGTTGA-1	0.072508246
M57490-2-TCAGCAAGTTAAACCC-1	0.07250846
M37330-1-GTCCTCACATACTTTC-0	0.072508626
M6160-1-GGGACTCTCGAGTGAG-0	0.072509415
M96800-2-GGGTTATTCATGTCAG-1	0.0725095
M77139-2-GTTCTATGTTGCGAAG-0	0.07250966
M57528-1-CGGGACTGTCCGCAGT-0	0.07250968
M10282-2-AGACAAATCACCTCTG-1	0.07250988
M198964-2-ACATTTCGTCTTTATC-1	0.07251
M23714-1-TGAGGAGGTTCTAACG-0	0.07251033
M1119-1-ATCTTCAAGATCGACG-0	0.07251117
M67819-1-TGAGCGCTCCCAACTC-0	0.07251219
M35609-2-TGAATGCGTGATAGAT-1	0.07251342
M271116-1-AGACTCAAGTGGTTGG-0	0.07251359
M670567-2-GAGTCTAGTACGGTTT-1	0.07251398
R56203790-1-CTGCTCATCAACCGAT-0	0.07251445
M27285-2-CATCCACAGACATAGT-1	0.07251451
M6160-1-ATCGGATGTCGAAGCA-0	0.07251492
M12047-1-AGGTGTTTCGGCCTTT-0	0.072515115
R96464749-2-TACTTACCAAAGAGTT-1	0.07251533
M81084-2-ACTGTGAGTTTACGAC-1	0.07251535
M31323-1-ACCGTTCGTTACGATC-0	0.072515585
M82712-1-CGAGGCTCAATCTCTT-0	0.07251612
M63927-2-TGCATGAGTGTGTTTG-1	0.07251634
M79925-2-TTGTTCAGTAGATCCT-1	0.07251653
M68742-1-GTTTACTTCGGACGTC-1	0.072516866
M34371-2-TAGATCGAGGTTACCT-1	0.07251694
M38454-1-CCTTTGGAGGTTCCAT-0	0.07251746
M538-1-TGCAGTATCCATTGGA-0	0.07251782
M8975-2-TAGGAGGGTTGCGGCT-1	0.07251814
R18500138-1-CCATAAGGTGAATTGA-0	0.07251824
M58534-1-TGAGGTTGTCGCTCGA-0	0.07251864
M85168-2-ACTTCGCTCGTGGCGT-1	0.072518945
M1198-2-GACCTTCTCCGCTGTT-1	0.07251905
M29637-1-CGGAGAAGTACGCTAT-0	0.07251982
M48016-2-CTTACCGTCACCTCAC-1	0.07252033
M25144-1-GGGATCCCAGCTATAC-0	0.072520494
M12479-2-GGGACTCAGTGTCATC-1	0.07252082
M14812-2-GATGCTATCATTACCT-1	0.07252094
M46292-2-CTCATTAAGCAGATAT-0	0.072521396
M604571-2-GTAATGCTCTGCCCTA-1	0.072521456
M28216-2-CTCAAGAGTACCGTCG-1	0.07252182
M77139-2-ATCGCCTTCGATAACC-0	0.072521985
M96568-2-TTTGTTGTCGCAGTTA-1	0.07252204
M68742-1-TAAGCGTGTATGCGTT-1	0.07252218
M538-2-GTCATTTTCTAGTACG-1	0.07252281
M89852-2-TTCCTCTGTGGGAGAG-1	0.072523035
M70235-2-TCACAAGAGGTTTACC-1	0.07252309
M19543-2-TTCGATTTCGCCTATC-3	0.0725231
M77479-1-CTCCCTCAGACGCCCT-0	0.072523244
R56607358-2-ATCGTGATCGAGATGG-0	0.07252391
M34238-1-ATCCACCAGGATGCGT-0	0.07252428
M14897-2-TCGTGGGCAAACACCT-1	0.072524525
M3319-2-ATGAAAGTCAACGCTA-1	0.07252486
M70362-1-TCATTCAGTATGGGAC-0	0.07252558
M85101-2-CCGGTAGGTCATGGCC-1	0.072526075
M88313-1-TTACTGTAGTACAACA-0	0.07252652
M170954-2-TTGACCCGTCAGTTTG-1	0.07252671
M96251-2-ATCACGACAGCGGATA-1	0.07252675
R52692199-1-GCGATCGGTGATTCAC-0	0.07252679
R14128242-1-TAGCACAGTTATGTGC-0	0.07252682
M47636-1-TTAGGCAAGTCGAATA-0	0.07252697
M72578-2-TAGTGCAGTTATTCCT-1	0.072527096
M27813-1-ACTTAGGGTGTGTGGA-0	0.072527744
M8975-2-ATCTTCAGTGGCATCC-1	0.07252826
M35723-1-CGAATTGCAACAGTGG-0	0.07252846
M25234-1-CAGTGCGTCAGACCTA-0	0.07252852
M3114-1-AGGCTGCAGGTTCTTG-0	0.072528906
M79925-2-CCTTCAGGTCGTTCAA-1	0.0725294
M38069-2-GAGGCAAAGCGTTGTT-1	0.072529756
M33789-1-TTCCGGTAGCTATCCA-0	0.07253009
M57809-2-TTACGCCCACGACCTG-1	0.072530344
M93210-2-CCTCACATCGGTAAGG-1	0.07253106
M13458-1-GAGTTACTCATCGCTC-0	0.07253217
M79925-1-TGTGAGTCAACCTAAC-0	0.07253273
M1119-2-TCATTGTTCCAACCAA-1	0.07253282
M82712-2-GAAGTAACACTCCTGT-1	0.07253304
M65319-2-CTTTCAAGTGTAGTGG-0	0.07253309
R56607358-2-ACTTCCGTCTTTCCAA-0	0.07253314
M55476-1-TTGGATGAGCATGATA-0	0.07253374
M88811-2-ATAGGCTCAGACCATT-1	0.07253386
R25344517-1-TTCCTTCAGGGCTTCC-1	0.072533995
M79989-1-TTCACGCTCGAGTTGT-0	0.072534174
M37330-1-AGTTCGATCACCTTGC-0	0.072535105
M1943-1-CTACAGAAGGTTCCGC-1	0.07253521
M50743-2-GTGAGGACAACTGCTA-1	0.07253537
M21461-2-GAGTCATTCGGCGATC-1	0.07253552
M44835-2-TACCGAACACTCTCGT-1	0.0725357
M57528-2-ATCGTCCCAGCGAACA-1	0.0725358
M58534-2-TAGCACACAGAATCGG-1	0.072536126
M47108-2-AAAGAACAGGTGCTGA-1	0.07253614
M56024-2-GCAACCGCAACACGTT-1	0.0725363
M569564-1-CAGTTCCAGCTTTCTT-0	0.072536334
M56537-2-AGAGAGCTCAAGTCGT-0	0.07253718
M7649-1-CATCCGTGTGTGCTTA-0	0.07253743
M569564-1-CGAGGCTAGCATGCAG-0	0.072538055
M84393-2-TGCTGAAAGGTTGAGC-1	0.07253808
M47636-2-TAGATCGCAACCGACC-1	0.07253848
M74881-1-CCGCAAGTCACCTTAT-0	0.07253857
M36067-2-CTTCCTTTCTCGTGAA-1	0.07253888
M1119-2-ACGTTCCGTGGATACG-1	0.072538964
M35609-2-CTCTCGAAGGCAATGC-1	0.07253922
M51093-2-ACTTTCAGTAGACTGG-1	0.07253939
M31969-2-GTGCTTCTCTGAGAGG-1	0.07254
M64891-1-CATTGAGAGAACGTGC-0	0.07254004
R36100578-1-GTCAGCGCACTGCTTC-1	0.0725405
M63731-1-CGTGTCTGTCTGTTAG-0	0.072540656
M38519-1-CCTCAGTCAAGCGCTC-0	0.07254099
M56537-1-GGTAGAGCACTTGGCG-1	0.0725416
M38519-1-GAATCGTGTTTGTGGT-0	0.072541885
M34238-2-TTGCTGCCATGGACAG-1	0.07254234
M40103-1-TTTGACTCAACTACGT-0	0.072542615
R94828877-2-ACGGGTCGTATACGGG-1	0.07254267
M38519-2-GAAGCCCCATTACGGT-1	0.07254278
M208073-1-TGAGCGCTCGGCACTG-0	0.07254303
M76188-1-GGAGGATAGCCTCAGC-0	0.072543085
M54529-1-GGAGCAAAGCTTTCTT-0	0.072543725
M46112-1-GCAGCTGGTTCTGACA-0	0.072543725
M59628-2-GTAGGAGGTTGCGTAT-1	0.07254448
M22127-1-GTAACACGTAGTCTGT-0	0.07254484
M20869-1-TGTCCCATCCTAGCCT-0	0.072545364
M6643-1-GCCCGAACACAGCCTG-0	0.072545715
M45915-2-TCTTGCGGTCTCTCTG-1	0.072545834
M85824-2-TTACCGCGTGTAAATG-1	0.072546296
M76188-2-CATTTCATCGCTCTCA-1	0.07254636
M55977-2-ACCTACCAGTCTTCCC-1	0.072546415
R90911025-1-GTCACTCGTTACGCCG-0	0.07254654
M84393-1-CTGAGCGAGTCAACAA-0	0.07254703
M15923-1-GCAGCTGTCACGTCCT-0	0.07254723
M23152-1-GACAGCCTCAACTCTT-0	0.0725475
M61631-2-TGTGGCGTCAACTTTC-1	0.07254754
M36067-2-TAATTCCTCGAGTTGT-1	0.072547995
M8975-1-ACCTGAACATTGCTTT-0	0.072548
M1140-1-ACTATCTCATCGTGCG-0	0.07254805
M53390-2-GGTGTCGCAGACGGAT-1	0.072548166
M54170-2-GGGCCATCAGACACAG-1	0.07254945
M64456-2-TTGGTTTAGTAAGACT-1	0.072549455
M81562-2-GTTATGGTCGTGTTCC-1	0.072550364
M88112-2-GGTAGAGGTCCTACGG-1	0.07255087
M67782-2-CGGACACTCGGTCGAC-1	0.072551414
R63548139-1-CCTCACAAGAACTTCC-0	0.0725518
M81898-2-TATCTGTAGCGGTATG-1	0.07255214
M26792-1-TCGCTTGTCGTTCCTG-0	0.07255218
M38454-1-AGGTTGTCAGCGTATT-0	0.072552994
M49401-2-CATACTTTCTTGGTCC-1	0.07255304
M85168-1-GCCAACGAGCAACCAG-0	0.07255309
M11207-2-CTTCTCTGTTCCGTTC-1	0.07255325
M62474-1-CACTTCGCAATATCCG-0	0.07255361
R50101497-1-GACTCTCAGTTCCATG-1	0.07255393
M41973-1-AAGATAGGTGTTACAC-0	0.07255399
M96977-2-TCATGTTGTACACTCA-1	0.07255399
M17728-2-CCTCCTCTCTAACGGT-1	0.072554976
M28910-1-CTCTCGAAGCAAGCCA-0	0.072555
M35594-1-TGGTTAGCAATGAACA-0	0.072555356
M58268-1-TTCGGTCCACTATCGA-1	0.07255552
M76564-2-ATCCTATTCAATCTTC-1	0.07255626
M68742-1-TACGGGCTCCTTATGT-1	0.07255648
M43069-2-GACAGCCGTTCTCTCG-1	0.07255727
M28216-2-AGGGTTTTCCTTGAAG-1	0.07255802
M7155-2-TATCCTACATTATGCG-1	0.07255872
M35609-1-GTTACCCAGGTTCACT-0	0.072558954
M96977-2-AGTCTCCTCTGACGCG-1	0.07255986
M17728-2-CTCAAGAAGTTGGAGC-1	0.07256013
M76897-2-AGCGCCACAGACCTAT-1	0.07256061
M76188-2-TTACCGCGTCAGGCAA-1	0.072560705
M17639-1-ACTTATCGTAGTTAGA-0	0.07256085
M82712-2-TCCTCGAAGACGACTG-1	0.07256119
M38069-2-CCTCACACACTATCCC-1	0.072562054
M7353-2-CAGGCCACACTACCCT-1	0.07256224
M84393-1-TTAGTCTTCTGCATAG-0	0.07256231
M76188-1-AGACCCGGTACAGAGC-0	0.07256236
M84511-1-AACTTCTTCATATGGC-0	0.07256271
M1994-2-AGTGTTGAGCACTCAT-1	0.07256338
M41973-1-CCGAACGAGACCCTTA-0	0.07256345
M569564-1-GAATCGTTCGATACTG-0	0.07256426
M93210-2-CTTCGGTCAGCCGTCA-1	0.07256428
M59910-2-AACACACGTATGAGAT-1	0.07256443
M15923-2-AAAGAACGTGAGTAGC-1	0.07256515
M439-2-AGACAGGAGGAAGTGA-1	0.0725654
M38405-2-AATGACCCACTGATTG-1	0.0725658
M58534-2-AACCCAAAGTTAACAG-1	0.07256627
M67782-1-GCTACCTGTTGTCCCT-0	0.07256692
M82158-2-CAACGGCTCTACGGTA-1	0.07256798
M87426-1-ATCTCTAAGCACTTTG-0	0.07256799
R57291516-2-TCCACGTCAAATCAGA-0	0.072568215
M84393-1-GTGTAACCATCTAGAC-0	0.07256827
M77061-2-GTGACGCCATACCACA-1	0.07256895
M35115-1-GATAGAATCCCTCGAT-0	0.07256915
M2491-2-AGTTCGAGTTAGAAGT-1	0.072569534
M7649-1-ATTCCTAGTGGTTTAC-0	0.07256959
M38454-1-CATCGTCGTCTGTAAC-0	0.07256972
M97134-2-GTCATCCCAAGGGCAT-1	0.07257001
M37107-2-GGAGGATTCATTGCCC-1	0.072570086
M49884-1-CAACCTCAGAATCGAT-0	0.07257119
M97977-1-ATGGAGGCAGGGAATC-0	0.07257135
M48992-1-TGACCCTTCAAACGTC-0	0.07257162
M37684-1-CGCAGGTCAAATGATG-0	0.07257337
R756793-2-TCGGGCATCTGAACGT-1	0.07257352
M88811-1-CTACCCAGTCGACGCT-0	0.07257358
M2491-1-TCCTGCAAGTAACCGG-0	0.07257432
M94517-2-GTGTCCTAGGCAGGTT-1	0.072574385
M28034-1-TCCCACATCATACGAC-0	0.072574735
M67937-1-TGGGCTGTCCCGAATA-0	0.072574794
M39711-2-TCGAACATCTGCTAGA-1	0.07257503
M77139-2-GAGTTACAGAGCAACC-0	0.07257522
M28910-1-CTTGATTAGTTGAAAC-0	0.072575375
M38454-2-AATTTCCCACTCGATA-1	0.072575934
M14947-2-ACGGGTCTCTTCCAGC-0	0.07257609
M80772-2-CTGTCGTGTTACCCAA-1	0.07257619
M96287-1-CAGCAGCGTGCTCTTC-0	0.072576426
M1994-2-GTGTTAGCAGTCTGGC-1	0.07257679
M9439-2-GTGAGGAGTCAGGAGT-1	0.07257702
M83778-1-CGTTGGGGTATTGAGA-0	0.07257731
M47636-2-GAAGTAAAGTGGGAAA-1	0.07257788
M70235-2-GAATCACTCGATGCTA-1	0.072578065
M643271-2-AGTTCGAGTTCGGCGT-1	0.07257812
M1943-1-ACCCTTGGTCAGACTT-1	0.0725782
M44456-1-GACATCAAGACCCGCT-0	0.072580114
R68500345-2-ATTTCACGTGGTCTTA-0	0.07258013
M78204-2-TGAATGCAGGAGAGTA-1	0.072580196
M88811-2-GTGATGTTCGCAGAGA-1	0.072580196
M3114-1-TTTACCAGTAGTGTGG-0	0.072580434
M7353-1-TTACGTTAGTCTGTAC-0	0.07258076
M97616-1-ACGGGTCTCGACGATT-0	0.07258099
M19050-1-TCGGGACAGCAAGGAA-0	0.07258119
M18305-2-GGTTAACCATCACCAA-1	0.07258163
R47354365-1-AGGAGGTAGGTACAAT-0	0.072581716
M1994-2-TGTGGCGGTCATCGCG-1	0.07258185
M80772-2-AGCTCAAAGTCTGGTT-1	0.07258247
M28216-2-TTCTTGACATAACGGG-1	0.07258253
M70865-2-CATTTCAGTCACGCTG-1	0.072583206
M75705-2-GTGAGTTGTATTGACC-1	0.0725835
M83930-2-TAGGGTTCATTGAAAG-0	0.072583586
M80803-1-ATTTCTGCACGCACCA-0	0.07258366
M20855-2-GTGACGCTCTTACTGT-1	0.07258419
M14947-2-TTCAGGACAATTCACG-0	0.07258434
M10730-2-CGTAATGGTAGGACCA-1	0.072584644
M10730-1-GTCAAACCAGCTTCGG-0	0.07258486
M23152-1-TTCTAACAGACGGTCA-0	0.072585426
R54396902-2-GATCAGTAGTTGGACG-1	0.07258548
M76286-2-AGACTCATCCGATAGT-1	0.072585545
M14748-2-TTATTGCCAAGAGATT-1	0.07258603
M19193-2-GACCTTCCAAGACCGA-1	0.0725863
M56024-2-TTTCAGTTCAGCTGTA-1	0.072586484
M51093-1-GTTAGACCAACACTAC-0	0.07258666
R61580111-1-GTATTTCGTTGTGGAG-0	0.07258852
M49401-1-CTCAGTCAGGTCGTGA-0	0.07258875
M1119-1-ACCAAACCAGCTGTTA-0	0.07258882
M54451-2-CGAGAAGCAAGCGAAC-1	0.07258935
M39711-1-GACGCTGCAACTTCTT-0	0.07258936
M93210-2-GGTAACTAGTAGTCCT-1	0.07258941
M28216-1-CGACAGCTCAGTGGGA-0	0.07258948
M98979-2-TTGAGTGCAAACCACT-1	0.07258961
M20337-2-GGAATCTTCTGCCTGT-1	0.07258971
M79989-1-CCTCAACTCATTCATC-0	0.07258982
M67602-2-GTGTGATAGTCTAGAA-1	0.07258987
M36521-2-GTGCTGGCAACTACGT-1	0.07259004
M29466-2-GAAGGGTAGCCGAATG-1	0.07259037
M41763-2-GAGGGATAGAAGGTAG-1	0.072590515
M66423-1-GAGTTACGTCCATCTC-0	0.072590515
M19193-2-CTAGGTATCAAAGCCT-1	0.0725907
M35609-1-TGAGCGCTCCGTAATG-0	0.0725908
M7105-2-ACTGATGAGAGGGTCT-1	0.07259083
M65319-1-AGACTCACAGACCATT-1	0.072591186
M16101-2-CTCAGTCGTGGCCACT-1	0.07259135
M88811-2-ACGTACAAGCCGCACT-1	0.072591536
M67089-2-TCCTTCTCAACTCGAT-1	0.07259204
M538-2-GCCTGTTGTACTAAGA-1	0.07259208
M619781-1-AGCATCATCTGACCCT-0	0.072593465
M13872-2-AGTAGTCTCCCTGTTG-1	0.07259365
M72079-2-CCACTTGTCACCCTTG-1	0.07259366
M13670-1-CCAATGAGTCTGCCTT-0	0.072593704
M7649-1-GAGTCATCAGCGTAGA-0	0.07259379
M28910-2-CGCATAACAAGAGCTG-1	0.07259407
M8176-2-TACCGAAAGCGACAGT-1	0.0725941
M42044-1-CTCAGTCGTGGCTACC-0	0.07259411
M59910-2-CAACAGTTCCCATTTA-1	0.072594866
M48992-2-CCGCAAGTCCACTTTA-1	0.07259487
M8975-1-AGTTCGATCTTCTGTA-0	0.07259509
M271116-1-ACGGGTCGTCTATGAC-0	0.0725954
M7353-1-TTACCGCTCGATTGGT-0	0.07259568
M61448-1-TACTGCCGTCGCTTAA-1	0.07259608
M57490-2-CCATAAGGTAGTTCCA-1	0.07259669
M56216-2-TCCTTTCCACACTTAG-1	0.07259676
M31634-1-GTGACGCCAGAGGTAC-0	0.07259681
M61517-1-GATCGTAAGCACTCGC-0	0.072596855
M7649-2-CCTCTCCCAGCGTGAA-1	0.07259728
M514468-2-GAATCGTCATATACCG-1	0.0725973
M42769-2-TCATGTTGTCCATCTC-1	0.07259732
M79925-2-TATTGGGTCCATCTCG-1	0.07259756
M33688-1-GATCATGTCACGGACC-0	0.072598316
M77920-2-AACAGGGAGGTGTGAC-1	0.07259874
M8975-2-ACCCAAAAGCAACCAG-1	0.07259902
R25344517-2-CCACGAGTCTCGTTTA-0	0.07259947
M31934-2-ATTCCCGAGTTGTCGT-1	0.07259952
M6160-2-AAAGGTAAGCAAGTGC-1	0.072599545
M271116-1-AGCATCATCCTGGCTT-0	0.07259956
M97616-2-CCTCCTCGTTCTTGTT-1	0.07260039
M97134-2-CAAGCTAAGTTCATCG-1	0.072600536
M96977-1-TAAGCGTAGCGGATCA-0	0.072600566
M82158-2-CCCGAAGGTCAGGTGA-1	0.0726013
R987978-1-GTCACTCCATCTCATT-0	0.07260173
M79891-2-GTTTGGAAGCCTGAAG-1	0.07260204
M86262-2-CACGAATTCGATGGAG-1	0.07260219
M67782-2-ACAACCACATGGAACG-1	0.0726022
M8975-2-CAATACGAGGCTTCCG-1	0.0726022
M84393-1-CTCACTGCATCTAACG-0	0.07260222
M6160-2-TGCAGATAGTCCCGGT-1	0.07260254
M628275-1-CCGAACGTCAATGCAC-1	0.07260313
M19050-1-TGTCCTGAGGTTCTTG-0	0.07260329
M569564-2-TGTTGGACAGCAGTTT-1	0.07260337
M54682-2-TCACGGGAGTCGAAGC-1	0.072603755
R66026480-2-TGTAGACGTGACTGTT-1	0.07260409
M81316-1-TTGCGTCCAAGGTACG-0	0.07260423
M28216-1-ATACCTTCATTACTCT-0	0.072604395
M28216-2-TCATCATGTACGGATG-1	0.072604425
R94227192-2-GTAGAAAAGTCGAAGC-1	0.07260448
M36067-2-AGTAGCTTCTTAGCTT-1	0.072604604
M46112-1-TCAAGCAAGAAACACT-0	0.07260503
M16204-2-GGTGTTAGTAGCTGCC-1	0.07260523
M38405-1-CATTCTACAGTCTACA-0	0.07260533
R50101497-1-AGTGTTGTCACGTAGT-1	0.072605334
M97977-2-GCACTAATCAAGGCTT-1	0.07260541
M53390-1-TTAATCCCAATGTGGG-0	0.072605684
R29903274-2-CCACACTTCATGAGAA-0	0.07260661
M61448-1-GTCGAATGTTAGAAGT-1	0.07260663
M25253-1-GCCAGGTAGTCCCTAA-0	0.0726072
M72035-1-GATTGGTGTAACTTCG-0	0.072607435
M43069-2-ATTGTTCCAGCGAGTA-1	0.07260775
R19415550-2-GAACGTTAGCAATAAC-1	0.07260777
M46112-2-ATCGGATGTCCTGTCT-1	0.07260785
M23152-2-TCGGGACTCCGCGATG-1	0.07260813
M28910-1-AGCATCAGTAGTGCGA-0	0.0726083
M538-2-CACCGTTGTTACCCTC-1	0.0726091
M82712-2-TGCTGAACATTGTACG-1	0.07260915
M84393-2-ATGGATCCATTGACCA-1	0.07260918
M745106-1-GAACGTTGTATAGCTC-0	0.072609276
M14153-2-GTTTGGACACCTAAAC-1	0.07260948
M47636-2-GAGCTGCGTAATCAGA-1	0.07260948
M84393-1-GGGCTACCAGTTCACA-0	0.07261055
M59910-2-GTGCACGCACAATGAA-1	0.072610594
M44790-2-CTAAGTGTCCATACTT-1	0.07261091
M57908-2-TGTTCTACATGACAGG-1	0.072611935
M22921-1-CAGCCAGCAGCATACT-0	0.07261247
M15923-2-GTCCACTAGTTACTCG-1	0.07261281
M71010-2-TCGGATAAGTCGAGGT-1	0.072612844
M837246-1-CATCCACCATCGGCCA-0	0.07261318
M72578-2-GGGTTTAGTTGAAGTA-1	0.07261371
M8975-1-ACTTCGCTCCATGCAA-0	0.07261385
M81562-2-GAGACTTTCGGAATGG-1	0.07261394
M31323-1-CTACTATAGCACTCAT-0	0.07261415
M514468-2-GGAACCCGTGATGGCA-1	0.072616085
M65319-2-CTTAGGAGTTGTTGAC-0	0.07261671
M77139-2-CCTTGTGGTTCGAGCC-0	0.072617434
M45915-2-GTGATGTAGATGGGCT-1	0.07261746
M34302-1-ACAACCAAGCAAGCCA-0	0.07261748
M84393-1-CTGTATTCACAATGCT-0	0.07261759
M7649-1-CGATGGCCACGGATCC-0	0.0726179
M95030-2-ACTGTCCCAGGTTCGC-1	0.072618045
M16204-1-AGTACTGTCACAGAGG-0	0.07261834
M88811-1-TCGAAGTCACACCTAA-0	0.07261861
M651299-1-AGATGCTGTATCACGT-0	0.07261912
M97616-2-CAGTTCCCACTGGACC-1	0.07261926
M82712-1-AACAACCCACATCATG-0	0.07261929
M98107-1-TAGACTGCACGACGCT-0	0.07261987
M37330-1-ACTGCAACAAGACCGA-0	0.07262022
M26792-2-ATCACAGTCTTACCAT-1	0.07262051
M72035-2-CTACCTGGTCATCTAG-1	0.07262066
M14947-2-AATAGAGTCGGTTGTA-0	0.072620675
M208073-1-AAGTCGTAGCCTGCCA-0	0.07262187
M85168-1-GCACGGTAGGGTTAGC-0	0.072622195
M8975-1-GGGTGAAAGACGAGCT-0	0.07262277
M47636-2-CATACCCCACTGTTCC-1	0.07262297
R91279176-1-TACCCGTCAAGCACAG-0	0.07262325
M82158-1-CGTGCTTTCCTCTCTT-0	0.0726234
M59080-1-TTCCTTCGTTGCTCCT-0	0.07262394
R87038802-1-ATCCATTTCCTCGCAT-0	0.072623946
M14947-2-TGGGCTGCACGAAGAC-0	0.072624475
M20337-2-CACCGTTAGTGCAGGT-1	0.07262467
M9439-1-ACCCAAACACGTGTGC-0	0.072625004
M23714-2-CCCGGAAAGCCTAGGA-1	0.07262503
M77549-1-GTGGCGTTCGGTGTAT-0	0.07262506
M97134-1-ATCATTCTCACTGCTC-0	0.072625525
M97134-2-AAAGGATGTTATAGAG-1	0.07262553
M38454-1-CACTGAAAGTAAGCAT-0	0.07262555
M10233-2-CGACAGCCACTTTAGG-1	0.0726256
M12571-1-GGGTTTACACAACCGC-0	0.07262612
M67652-1-GAGGGTACAAGTGGTG-0	0.072626196
M538-2-TGAATCGTCTAACACG-1	0.07262647
M52897-1-TCGCACTAGCGCACAA-0	0.07262662
M13872-2-TCCGGGAGTATTTCCT-1	0.072626695
M50861-1-GGAGGATAGACCTCAT-1	0.07262674
M67937-1-AAGCATCAGTGGAAAG-0	0.07262678
M67652-1-CATCGCTAGTCCCAGC-0	0.072626986
M28083-1-GCGGAAAGTGAGAACC-0	0.07262734
M57809-2-CACGAATCAATTGCGT-1	0.07262738
M48992-1-TAGGTACCAAATAAGC-0	0.072627455
M97134-1-TGTTACTAGCGCCTAC-0	0.07262802
M44835-1-CTCCAACCACAATGCT-0	0.07262812
M34238-2-GGTCTGGGTACTAACC-1	0.07262837
M7353-2-CCACGAGGTTCGTGCG-1	0.07262884
M47636-2-AGTTAGCTCCACTGGG-1	0.072628856
M86015-2-TACTTACCAGGACTAG-1	0.0726289
M31713-2-TGCAGTATCGCGGTAC-1	0.07262896
R3799730-2-TTACAGGTCACACGAT-1	0.07262913
M7649-1-TAGGTTGCACTCGATA-0	0.07262922
M41973-1-AGTAACCAGTTAACGA-0	0.07262946
M64456-1-TTCGGTCAGATAGGGA-0	0.07262966
M76286-2-CTATAGGGTCCCTAAA-1	0.07263014
M34701-1-GTCACGGTCACAATGC-0	0.072630435
M76564-1-ATCGCCTAGATACGAT-0	0.07263044
R11630705-2-ACGGTTATCCCTCTAG-1	0.07263075
R69454066-1-CTTAGGAAGGGAGATA-0	0.07263145
M50861-2-AACCAACGTTGTAAAG-0	0.0726316
M19543-1-GGCTGTGCATAATGCC-2	0.072631724
M79926-1-TCACTCGCAGTTAAAG-0	0.07263183
M39711-2-AAAGGGCTCGAGCCTG-1	0.072631925
M82712-2-GGGATGAGTTATGTGC-1	0.07263206
M58553-1-CCGGTAGAGCATCTTG-0	0.07263233
M569564-2-CCAATTTTCGTTCCTG-1	0.0726326
M31555-2-TCAGGTATCTTGGGCG-1	0.07263277
M80772-1-CGTGATACAGCTTCGG-0	0.0726329
M28216-1-TTTCCTCAGAAGGGAT-0	0.07263311
M99118-2-ACTCCCAGTCTTGTCC-1	0.07263331
M28437-1-GCACGTGGTAGCGTAG-0	0.07263404
M64012-2-GTTCGCTCAGACGGAT-1	0.07263429
M44790-1-AAGAACATCGCTCATC-0	0.072634436
M77479-2-TCTCAGCTCACGAGGA-1	0.07263455
M81562-1-TTTGGTTCATTGAGGG-0	0.07263461
M7649-2-GTGTGATTCTCTCTAA-1	0.07263474
R36100578-1-GTGCTGGGTACATACC-1	0.07263505
M23152-1-AACCAACCACCTATCC-0	0.07263541
M48992-2-GAGGGATGTACCTGTA-1	0.07263548
R47354365-2-TTCCTAATCGTGTTCC-1	0.0726362
M23065-2-TCATTGTAGATCGCCC-1	0.07263657
M89852-1-TTGGTTTGTTAGCGGA-0	0.072636575
M8975-2-CAATACGTCAGTCACA-1	0.07263684
M82712-2-ATCTTCACACGTAGAG-1	0.07263719
M33789-2-CCCAACTTCATTCATC-1	0.07263754
M55977-2-CCTCCAATCCGAGAAG-1	0.07263776
M84393-2-CATCAAGCAGCGTTGC-1	0.07263796
M96251-2-ACGTTCCTCATGCGGC-1	0.07263912
M99118-1-CATGCAATCCAATCCC-0	0.072639644
M38069-2-CCAAGCGCAGAACCGA-1	0.07263971
M37330-1-ACAAAGATCTACCCAC-0	0.07264061
M48992-2-TCTGGCTGTTGGGATG-1	0.07264102
M98107-1-AACGGGATCTGAGAAA-0	0.07264149
M14947-2-GCATCGGTCTATGTGG-0	0.0726415
M59628-1-CTACCTGCATTGGCAT-0	0.07264288
M628275-2-AAGTACCAGCGTGAGT-0	0.072643094
M26792-2-ACAGGGACAACAGCCC-1	0.07264333
M88811-2-ACACAGTAGATACAGT-1	0.07264336
M58437-1-CCGAACGGTCCACACG-0	0.07264362
M569564-2-CAGCAATCACCTGCGA-1	0.072644
M88112-1-TAACACGCAGAATGTA-0	0.07264413
M34701-2-CGGGTGTGTATACCTG-1	0.07264423
M83778-2-TTCCTTCAGGTTAGTA-1	0.0726446
M538-1-TCGGGTGTCCGAGATT-0	0.072644815
M7649-1-TTCGGTCTCTGTACAG-0	0.07264674
M82712-1-AGGATAAAGGAAAGAC-0	0.07264677
M1198-2-CGAAGTTCATAACAGA-1	0.072646886
M85168-2-ATTGGGTGTAGTACGG-1	0.07264756
M538-1-CTACCTGAGCAGTAAT-0	0.07264764
M98107-2-TGCTCCAAGCTGCGAA-1	0.07264814
M47966-1-GAGGGTACAGGTGAGT-0	0.07264929
M72578-2-GTCGAATAGGCAATGC-1	0.072649375
M44790-2-CCGTGAGCAACCAATC-1	0.07264949
R94227192-2-TCGTGCTGTCGAGCTC-1	0.0726501
M96977-2-GTGTTCCGTACGGGAT-1	0.07265027
M45915-2-CAGATCAAGGGTAATT-1	0.0726503
M93210-2-AGGGCCTGTTCTCCCA-1	0.07265035
M10282-1-TGATTCTGTAACACGG-0	0.07265076
M83214-2-TGAGGAGTCCGCGATG-1	0.07265093
M89852-1-CACATGAAGCAGCCTC-0	0.07265093
M37330-2-CATTCATAGGTACAAT-1	0.07265121
M77549-2-GACGTTAGTTTACGAC-1	0.072651275
M76651-1-GTTGAACCACGAAGAC-0	0.07265143
M7353-1-TTATTGCCAATAGTCC-0	0.07265167
M88811-2-TGATTCTTCGTACCTC-1	0.072652176
M76188-2-ACCACAATCGGCGATC-1	0.072652735
M7105-1-TCATTTGAGTCTACCA-0	0.072653584
M28034-1-GCATCTCGTTCGTGCG-0	0.072653756
M77920-1-CTCTGGTAGGATGGCT-0	0.072653785
M514468-1-ATTACTCCACCTCTAC-0	0.0726542
M47636-2-CATGCGGTCACTTGGA-1	0.07265445
M89852-2-GCTTTCGTCTGCCTCA-1	0.07265478
M98107-1-TATTGGGAGATGACCG-0	0.07265493
M93210-2-GGTCTGGCAACCAACT-1	0.07265493
M59910-2-TGCGGCAGTCGTACAT-1	0.07265502
M77223-2-ATGAGTCAGGACGCTA-1	0.07265603
M72079-2-AATGGCTTCTTACACT-1	0.07265657
M80803-2-TCTATACCACAAACGG-1	0.072656624
M51093-1-GTTCGCTTCTCATGGA-0	0.07265672
M6411-1-CTGTGGGTCACCTCAC-0	0.07265682
M80009-1-TTCGATTTCGACGACC-0	0.07265685
R56203790-1-TGTAGACGTGCGGCTT-0	0.072657116
M82158-2-TCGAACATCGCGCCAA-1	0.07265728
M27813-2-GGACGTCGTAAGGCCA-1	0.072657414
M77920-2-TCGGGACTCATGGTAC-1	0.0726575
M37330-1-CGAGGCTGTTTCACAG-0	0.072657764
M5392-2-TGTGGCGCAGTATGAA-1	0.072658315
M95030-1-CTGGCAGGTGTGTCCG-0	0.07265841
M208073-2-TACCGGGCAAGCGGAT-1	0.072658606
M6160-2-CTTCTCTCATAGATCC-1	0.07265876
M84407-2-TTGTTTGTCCGCACGA-1	0.07265885
M198964-2-TGAGGGAGTACCAGAG-1	0.07265891
M88313-2-TCATGTTGTTAGGAGC-1	0.072659045
M28216-1-ATTCATCTCTAGAGCT-0	0.07265931
M63731-1-CTGAGCGGTTCCTAGA-0	0.072659336
M72578-1-GGACGTCAGAATCCCT-0	0.072659545
R91279176-2-TTCCTAATCACGGGAA-1	0.07265963
M16204-1-TGCATCCTCGTGCGAC-0	0.07265977
M40103-1-CACCGTTTCACCGGTG-0	0.07265982
R11648421-1-TGATGCAAGGAACTCG-1	0.07265998
M79989-1-CTCCACAAGGCTAGCA-0	0.07266073
M50861-1-GGTGAAGGTCGATGCC-1	0.07266083
R72103655-2-ATTCACTAGCTCTATG-1	0.0726612
M84393-2-GTCAAGTTCTCCTGCA-1	0.07266227
M20869-1-GCCATTCTCGCTCTAC-0	0.07266229
M84393-2-GGGCTCAAGTTCGCAT-1	0.07266247
M28843-1-CCTCATGCAGAGTGAC-0	0.072662726
M38069-2-CCCTGATTCTTGTGCC-1	0.07266294
M50743-1-GCGAGAATCTCTCCGA-0	0.07266445
M80772-1-GGGTATTGTGTCTCCT-0	0.072664484
M6160-1-GATCCCTTCCCGAAAT-0	0.07266452
M25253-2-GCCAGGTGTCCTCAGG-1	0.07266458
M10730-1-TTTATGCAGCCTTTGA-0	0.07266479
M50902-2-TCGTGCTGTACTCGAT-1	0.07266492
M90897-1-GGGATGAGTGGAACAC-0	0.07266499
M56024-1-TTATTGCCATTGCCTC-0	0.07266511
M84393-2-CCGGTAGAGGTCTACT-1	0.07266525
M88313-2-TGAGGAGAGTAAACAC-1	0.07266555
M8975-2-GACGCTGTCTATGTGG-1	0.07266584
M3319-1-AGAGAATCATGCCATA-0	0.072666
M65019-1-TGTGATGAGTAACGAT-0	0.07266605
M98107-2-GGTGTCGAGTATGGCG-1	0.07266666
M97134-2-TCAGCCTGTACCGGCT-1	0.07266671
M7649-1-GAACACTAGTTTGTCG-0	0.07266696
M11903-1-TATACCTAGCTTTCCC-0	0.07266762
R2602916-1-CGATGGCCAACTCGAT-0	0.07266763
M198964-2-TTTGATCAGGTAGCCA-1	0.07266797
M38405-2-CTCAACCAGTGTACCT-1	0.07266805
M6160-1-TCTGTCGTCATGCAGT-0	0.07266865
R756793-1-AGTAGCTAGTGCAGGT-0	0.07266884
M23714-2-GTCCTCAAGCGTTGTT-1	0.07266969
M48992-1-AAGACTCGTACCGGAA-0	0.0726697
M96977-2-TTCGATTCAGTCGTTA-1	0.07266987
M88112-2-ACGGTTAAGAGCCGAT-1	0.07267137
M12479-1-TTTGTTGAGACCTCCG-0	0.07267158
R91279176-2-AGTCATGTCCTTTGAT-1	0.072672084
M7649-2-TACCTCGAGGGAGGTG-1	0.072672196
M33789-1-CAGATACAGACATAAC-0	0.07267277
M48016-1-CCCTAACTCGAGTTGT-0	0.07267295
M96800-1-GATGGAGCATCCTTCG-0	0.07267301
M94213-1-CATCGTCAGGCATCAG-0	0.072673075
M198964-2-TGCATCCCAGGTATGG-1	0.07267325
M89852-2-AGGAGGTAGGAGTATT-1	0.07267402
M22640-1-TTCGGTCGTGTCTTCC-0	0.072674066
M63927-2-TCCACGTGTCTTCAAG-1	0.072674096
R61995556-2-AGTCTCCCAACGATTC-1	0.07267423
R50101497-1-TATTGGGTCTACCAGA-1	0.07267495
M6643-2-GCCAACGGTCTCTCAC-1	0.072674975
M48016-1-CCTCAGTTCCCTAGGG-0	0.07267539
M82712-1-GAGGGATAGATTAGTG-0	0.07267545
M57528-2-GTGTGATAGTTGTCGT-1	0.07267564
M88313-1-ACATCCCGTCTTTATC-0	0.07267573
M72578-2-AGACAAAAGCAAGTCG-1	0.07267617
M24227-1-AGACACTAGACCATTC-0	0.07267692
M70235-1-GACATCAGTGACTAAA-0	0.07267736
M43069-1-TTATTGCTCAGGAAAT-0	0.072677515
R36100578-2-TATCAGGAGCTGCCTG-0	0.0726783
M77061-2-CACAGGCCACTGCGAC-1	0.072678395
M44532-1-GACATCATCACGGTCG-0	0.07267891
M64456-1-GAAATGATCAAGGTGG-0	0.072679035
M44785-2-CCCGAAGTCTTACTGT-1	0.072679415
M651299-1-ACCAACACAACATCGT-0	0.07267966
M70235-1-TAGGTACAGTCGCCCA-0	0.07267996
M34302-1-ATGCCTCCAAGACTGG-0	0.072680466
M34238-1-CAGATACAGTGCCTCG-0	0.07268126
M48016-1-GCTGCAGTCCACTGAA-0	0.07268152
M98107-2-TGATGCAAGCGGATCA-1	0.07268181
M4030-2-GTTGCGGGTCGAATTC-1	0.07268199
M58534-2-AGTCTCCAGAACCGCA-1	0.07268213
M927140-1-ACAGCCGAGCAAATCA-1	0.07268243
R47354365-1-CTCAAGAAGTACAGAT-0	0.072682574
M79925-2-CAGTTCCGTCGACGCT-1	0.072682805
M85824-1-GGAGCAAAGCCGATCC-0	0.072683044
M96977-2-GGTGAAGTCTTCACAT-1	0.072683595
M72578-1-CCTCCAAGTACAAAGT-0	0.072683804
M72578-1-TACCGGGTCACTGGTA-0	0.07268381
M28216-2-GTCGAATGTGCACATT-1	0.07268427
M43069-2-TTTCGATTCGCGTAGC-1	0.0726847
R85130907-2-TGTAAGCTCAGATTGC-1	0.07268515
M47108-1-CGCGTGATCTGTGCTC-0	0.07268656
M49579-1-CGGTCAGCATGGGATG-0	0.07268657
M65319-2-TCTCAGCGTGGCATCC-0	0.072686724
M80769-1-TCCCACAAGGCTTAGG-0	0.07268716
M28216-1-AGGCATTAGCAATTCC-0	0.072687276
M66423-2-ATACCTTAGTTGAAGT-1	0.07268736
M4030-2-CGTTCTGAGTCAACAA-1	0.07268737
M83778-2-GATAGAACAATACCCA-1	0.07268744
R98524402-1-TTTACTGGTTGGATCT-1	0.07268756
R52692199-1-GTGTGATTCCAGTACA-0	0.07268761
M36067-1-TCACACCTCACCTCTG-0	0.072688274
M82712-2-ATCGTCCAGCAACTTC-1	0.07269026
M38069-2-CCGTGAGCAGCCGTCA-1	0.07269086
M96977-1-GTTCCGTGTGACAGCA-0	0.07269095
M44223-2-CGTGATAAGCACTCTA-1	0.072691105
M2491-2-CCCAACTCACAAGCAG-1	0.07269162
M45801-1-TACTTACGTACCCACG-0	0.072691694
M38454-2-CCTTGTGCATGAGGGT-1	0.0726919
M11588-2-TACATTCGTGTCCAAT-1	0.07269198
M24227-2-CTCATGCCAATCGCCG-1	0.07269237
M55476-1-TTACGCCAGGATTCCT-0	0.07269284
M9439-1-TGTGGCGCAGTCAGTT-0	0.07269296
M70729-1-CACTGTCGTGGCGCTT-0	0.07269298
M43632-1-ATGCATGAGCACACAG-0	0.072693825
M66423-2-TGACCCTAGATACATG-1	0.072694324
M7105-2-CGTAAGTTCGTGCGAC-1	0.07269466
M198964-2-GTTGTAGGTAGTCCTA-1	0.07269483
M538-2-CTGCCATGTCCACTTC-1	0.07269546
R63548139-2-GAGTTTGGTATTTCTC-1	0.07269613
M20855-1-GTGTGATTCTAGTGTG-0	0.072696246
M7353-2-TAGGTTGGTGTTAACC-1	0.07269647
M64468-1-GGGAGTATCGGCTGTG-0	0.072696686
M36067-2-TCCTCCCGTGATACCT-1	0.07269687
M70235-1-GATGCTATCCCGTTGT-0	0.07269692
M14888-2-CATGCGGAGCATCCTA-1	0.072697185
M75112-2-AGTGTTGTCTCGCGTT-1	0.072697535
M38405-2-GATGTTGAGCAGATAT-1	0.0726978
M35594-2-GGGCTACAGCTCAGAG-1	0.07269786
M50743-1-GCCATTCGTATGACAA-0	0.07269795
M11207-1-ATCCTATCAGCAGTGA-0	0.07269899
M97616-2-ATGCGATAGCCGATCC-1	0.07269907
M28083-2-CACTTCGCATTGCTTT-1	0.07269909
M66423-2-TCTATCATCCGATGCG-1	0.07269911
M94213-1-GGGACCTGTCATCCGG-0	0.07269948
M85824-2-GCACGTGAGCACGTCC-1	0.07270123
M15923-2-CACTTCGTCTTTCTAG-1	0.07270128
M34015-2-CATAAGCGTTGACTAC-1	0.072702125
M85730-1-TCTAACTAGACAGTCG-0	0.07270219
M37684-1-TAACACGCACACCGCA-0	0.07270273
M793497-1-AGGTAGGAGAATGTTG-0	0.072703205
M13078-1-GACCCTTAGAAATGGG-0	0.07270353
M628275-2-TGAGGAGGTGTCCCTT-0	0.07270408
M61680-2-CCCAACTAGACGATAT-1	0.072704084
R11648421-1-GTCACGGGTGAGTAAT-1	0.072704166
R25344517-1-CATACCCGTCGGCACT-1	0.072704285
M29466-1-CTGAGCGAGGAACGAA-0	0.07270439
M99645-1-TGGGCGTAGCGTGAGT-0	0.07270459
M45915-2-TCAGCCTCAATGTTGC-1	0.07270499
M34583-2-AGTGTTGAGAAGAACG-1	0.072705284
M9439-2-CACGTTCTCAGCGCAC-1	0.07270535
M22127-2-CGTGAATAGCACTCCG-1	0.07270557
M2491-2-TCGAACAGTCTCAAGT-1	0.072705835
M10282-2-ACAAGCTGTGGATCAG-1	0.07270587
R47354365-2-CAACAGTTCTAAACGC-1	0.07270589
M12571-1-CGGGCATGTCACCTTC-0	0.07270592
M26968-1-CTCAGTCCAAGCACCC-0	0.072706014
M89852-2-ATCGATGTCCATTGCC-1	0.07270602
M25144-1-CTCTGGTCACGCTGTG-0	0.072706096
M79925-2-CCGGTAGTCATTTGGG-1	0.07270624
M35609-1-ACTTCCGCAGAACCGA-0	0.07270635
M84393-1-GGACGTCTCCGAGGCT-0	0.072706565
M20337-2-AGTAGCTAGACGAAGA-1	0.07270676
R56203790-1-GTGATGTCATACCATG-0	0.07270716
M20855-1-CCATCACTCTGACAGT-0	0.07270738
M27285-2-CAACGGCTCGACGCTG-1	0.07270753
M16204-1-AGGGTGAAGTGGATAT-0	0.07270802
M46292-2-GTTGAACTCAGTGTCA-0	0.07270807
M42044-2-TCGACGGAGGAACATT-1	0.07270831
M39413-1-AAGACAAGTCACTCTC-0	0.07270857
M77479-2-TTTCACATCCGTAATG-1	0.07270918
M16204-1-GTCTAGAAGCCTCTGG-0	0.072709695
R91279176-2-CGCAGGTTCCGCGAGT-1	0.072709866
M81804-1-GAAGCGATCCATTTAC-0	0.07271034
M56216-2-TCTGTCGCATATGGCT-1	0.07271092
M67652-2-CTCCTCCAGCGATCGA-1	0.072711065
M651299-1-CTGAGCGCAGGTGACA-0	0.07271159
M14812-1-GTAGAAAAGTACTGGG-0	0.0727118
M72578-1-GTTCATTAGATCGACG-0	0.07271206
M8975-1-CTGATCCCAGAAACCG-0	0.072712064
M59910-2-CAACAGTAGTACAACA-1	0.07271208
R99859950-2-ATCCATTCACCGTCGA-1	0.07271251
M40565-1-TTACCGCGTGTCTAAC-0	0.072712556
M34238-1-AAGCCATTCCCGAGTG-0	0.07271298
M62967-1-CACCGTTGTATCCCTC-0	0.07271303
M38405-1-AACCCAAAGATAGTGT-0	0.07271316
M20337-2-TGCAGGCAGTAGGGTC-1	0.07271333
M67937-1-TTCACCGTCATGGTAC-0	0.07271344
M11903-1-TCTAACTGTATCGCTA-0	0.07271358
M84425-2-CCCAACTCAACTCGAT-1	0.07271409
M37330-2-CCTTTGGTCCTTGACC-1	0.07271412
M17629-2-GCAACCGAGCCACTCG-1	0.072714224
R61580111-2-TGCTTCGAGGGCTAAC-1	0.07271435
M28216-2-ACTGCAACATGAAAGT-1	0.07271446
R25344517-1-GCCAACGTCTAGACAC-1	0.07271481
M48992-2-TCCTGCATCCTCAGGG-1	0.07271483
M25234-1-CTACGGGGTAACAAGT-0	0.07271522
M31969-2-GACGTTATCACTACGA-1	0.07271527
M50883-1-CTCACTGGTCGTCATA-0	0.07271532
M538-2-TGCACGGTCGTTCGCT-1	0.07271539
R70663594-2-GACCAATCACCTGATA-1	0.07271542
M58534-1-TGTTTGTGTAACATCC-0	0.07271607
R21131938-2-AAAGGGCGTAGCTGAG-1	0.07271644
M6160-2-ATCGATGCACTCAGAT-1	0.07271649
M67782-1-GTCCCATTCAGCTGTA-0	0.072716534
M63731-1-GCTCAAAGTATGAGGC-0	0.07271731
M13872-2-AAACGAACATTAGGCT-1	0.07271743
M57809-2-GGAGAACCATCGGCCA-1	0.07271767
M44223-2-GTCGAATTCAAATGAG-1	0.07271767
M68742-1-CCATAAGCAGGTCCGT-1	0.07271772
M569564-2-AGGGTCCGTCCGCAGT-1	0.072718054
R25344517-1-AAACGAATCTTAGTTC-1	0.07271832
M64468-2-CTGTATTCAGAATCGG-1	0.072718404
M45915-2-TCTTCCTGTCGGTACC-1	0.07271847
M35594-1-TGTTCATTCAAGGTGG-0	0.07271926
M90828-2-TTGCGTCCACTGTGTA-1	0.072719336
M36067-1-TTTGGAGTCAACCTTT-0	0.072719544
M7353-1-TCTCCGAGTGCACGCT-0	0.072719604
M14947-2-CTCAATTAGTTAGTGA-0	0.07271989
M56024-1-TCATTTGAGTCTGCGC-0	0.07272002
M38454-2-CTCATGCGTATGCGTT-1	0.07272005
M35594-1-CTGTGGGAGTGCCGAA-0	0.072720155
M77628-1-TCGATTTAGTATGATG-0	0.07272018
M47108-2-TGACGCGGTAGACTGG-1	0.072720274
M96977-2-AGACAGGAGTTGGGAC-1	0.0727205
M74931-1-AGGTCATAGCCAGTAG-0	0.0727209
M19050-2-TAATTCCAGCAAATCA-1	0.07272145
M5392-1-GGGACAAGTTGTAAAG-0	0.07272146
M82158-2-CCGATCTAGTCAATCC-1	0.07272207
R11150132-1-TCACATTTCATGGGAG-1	0.07272217
M97134-2-TTCATGTAGTAGTCTC-1	0.07272223
R25344517-1-CTCAGTCAGTTAGAAC-1	0.07272289
M6160-1-CATCGGGCATGTTTGG-0	0.07272321
M98979-2-AGCGCCAGTCGTACAT-1	0.07272387
M43069-1-ACTTATCAGGTAGCCA-0	0.072723925
M3319-1-AGCTCAACAGACCTGC-0	0.07272461
M170954-1-CATCCACAGTGGTTAA-0	0.07272484
M71789-2-AGGTAGGGTTAGCGGA-1	0.07272516
M569564-1-CAGCACGAGACTAAGT-0	0.07272565
R11648421-2-TTCCGGTCACCAGCGT-0	0.07272565
R68500345-1-AATGAAGCAATGGCAG-1	0.07272568
M50743-2-TGTTGGAAGTGAACAT-1	0.072725944
M58534-1-GCGTGCACATTCACAG-0	0.07272596
M81562-2-GCATCGGAGTGCACCC-1	0.07272598
M49884-1-ACTACGATCCTCACTG-0	0.07272619
M8176-2-AACACACTCGTGGCGT-1	0.072726324
M70235-2-CCTTTGGCAGGCTACC-1	0.07272667
R22200264-2-GAATAGAAGGTTTACC-1	0.07272685
R11630705-1-GTGTTAGAGTTGGACG-0	0.07272691
M38519-1-TGGGAAGGTTCGGACC-0	0.0727278
M76286-2-ACTTTCACATTACGGT-1	0.07272803
M42044-2-AGAAGCGCAGACCGCT-1	0.07272841
M37684-2-CTCTCGATCATAGCAC-1	0.07272856
M15923-2-TTACGTTGTGAGATCG-1	0.07272856
M82228-1-TTCTAGTAGCAGCACA-0	0.07272902
R36100578-2-GTAGATCAGGGAGGCA-0	0.07272947
M64757-1-GGTTAACAGCATTGTC-0	0.07272962
M8926-1-CTTCGGTAGTCGAGGT-0	0.07273023
M68742-2-TTGAGTGGTGGTACAG-0	0.07273029
M58835-2-ACACTGACAAGCTCTA-1	0.07273069
M64468-2-CACGTGGGTGATCATC-1	0.07273082
M70865-2-GCCAGCAAGGACTATA-1	0.072730854
M84393-1-ATGGATCCATGACAGG-0	0.072731316
M55977-2-TTCCTTCTCTGTTCAT-1	0.07273168
M45801-1-TCGTCCATCATTCACT-0	0.072733134
M80803-2-ACCACAATCTCTGCCA-1	0.072734185
M21278-1-CACAGATTCGATACGT-0	0.072734304
M79925-1-ATGTCTTGTATCGTGT-0	0.072734445
R96464749-2-TATCGCCTCGACGAGA-1	0.07273455
R57342872-2-AAGCGAGGTCACTGAT-1	0.07273519
M76564-1-AACAAGAAGGGACAGG-0	0.07273621
M52897-2-ATTCCATGTGACTCGC-1	0.07273634
M77139-2-CTGAGCGGTGACACGA-0	0.072736375
M77139-2-GTTTGGACAGAAATTG-0	0.072736405
M31969-2-CCGATCTGTAACTGCT-1	0.07273751
M31713-1-GGGTAGAAGCACGTCC-0	0.072737865
M64468-1-TTTCATGAGGATGTTA-0	0.072738014
R54396902-1-ATCCCTGAGGACAACC-0	0.07273817
M28910-1-TAGACTGAGTTAACAG-0	0.07273831
M10795-2-TACCTGCTCTGTCTCG-1	0.07273852
M6161-1-TCGCTCATCCAGTTCC-0	0.07273861
R48415713-1-TCAAGCATCGTCCTTG-1	0.07273864
R54396902-1-GCCCGAAAGAACCCGA-0	0.07274026
M21046-2-GTAGGTTTCCAAGGGA-1	0.07274033
M12571-2-TTGAACGTCCGTGGTG-1	0.072740965
M46112-1-AGCCAGCTCCTCGATC-0	0.072740965
M16101-1-ACGTAGTAGGAACGTC-0	0.07274158
M19193-1-TCAGCAATCTAGACAC-0	0.072741635
M42044-2-TCAAGACGTGTGTCGC-1	0.07274165
M73574-1-TTCTCTCGTAGTACGG-0	0.07274189
M76188-2-GTCACTCTCGCAGTGC-1	0.07274237
M28083-1-CAAGCTAAGGACAAGA-0	0.07274297
M21530-1-CAAGACTAGCCTAACT-0	0.07274364
R25344517-1-ACTTTGTCAACTGCCG-1	0.072743855
M19543-2-AGACTCACACCAGTAT-3	0.07274414
M24227-1-ATTCCTAGTGTAAATG-0	0.07274443
M59628-2-AGCCAGCCAAGATGGC-1	0.0727445
M47108-2-ACGATCATCCGGCAGT-1	0.07274494
M81898-2-GAAGCCCAGGCCTAGA-1	0.07274556
M42044-1-TCCACGTCACTCGATA-0	0.072745815
M89620-1-GCAGTTAAGGAGGTTC-0	0.072746955
M23714-2-CCGTAGGCACGCGCAT-1	0.072747044
M26914-1-CATACAGGTGGTCTGC-0	0.072747104
M79891-1-GGGTGTCCACGACGAA-0	0.07274728
M22127-1-GTTCTATAGCTACTGT-0	0.07274737
M72578-1-GAGGGTAGTCGGCACT-0	0.07274756
M7155-2-CTGGACGAGAATCGCG-1	0.0727476
M26792-1-TTGTTCAGTCTGATCA-0	0.07274804
M44785-2-TTGCCTGGTAAGATCA-1	0.07274813
M37330-2-TACGGTAGTCGAATGG-1	0.07274827
M198964-1-GTCATCCGTACTGAGG-0	0.07274891
M70865-2-CATTTCAAGGGTACAC-1	0.072749086
M48247-1-GACAGCCAGTGCAGGT-0	0.07274927
M43069-1-CGCATAAAGCGCACAA-0	0.07274929
M28083-1-TGGTGATTCTGTGCTC-0	0.0727493
M67652-1-GTGTGATTCCGAGCTG-0	0.07275005
M20855-1-GAGTCATAGGCCCACT-0	0.07275023
M52730-2-TTCCAATGTCTTACTT-1	0.07275062
M38405-1-ATTCTTGTCCAAAGGG-0	0.07275076
M56783-1-GAAGCGATCGTGTCAA-0	0.072751425
M21461-1-ACCAAACCAGTAGTTC-0	0.07275144
M61517-1-CACCGTTGTATACCCA-0	0.07275168
M1943-2-GAACGTTCACAGCCAC-0	0.07275201
M47636-1-CTATCTAAGCACCGAA-0	0.07275224
M20855-1-TCCACCATCCCAAGTA-0	0.07275234
M59628-2-TGCTCCACACCAAAGG-1	0.07275234
M6160-2-CGAGTTATCAACTCTT-1	0.07275256
M82158-2-AGTTAGCAGCCGAATG-1	0.072752565
M47636-1-CCTGTTGTCCCAAGCG-0	0.07275265
M17728-1-TCACGGGCAGTTTGGT-0	0.07275287
M9439-1-TCCTTCTGTAACAAGT-0	0.07275288
M35115-1-TTGGGCGTCCTGATAG-0	0.072753035
M1198-1-GCATTAGGTATCGTTG-0	0.07275315
M33789-1-GTCGTTCTCCCAAGTA-0	0.07275316
M15656-2-AAGACTCTCCCGAACG-1	0.07275342
M57809-1-TGGAGGAGTGACCGAA-0	0.07275381
M17629-2-GTAGCTAGTAGAGTTA-1	0.07275386
M8975-2-TGCTTCGAGACCTCCG-1	0.07275468
M569564-1-TCATACTAGCTTCTAG-0	0.07275494
M89852-1-CTATCCGCACTGTGTA-0	0.072755195
M14947-1-TCGATTTGTGGGACAT-1	0.072755694
R85130907-2-AGGTCATAGGCATCTT-1	0.0727557
M72035-2-CTCAGGGTCTCCTACG-1	0.07275621
M1198-1-TTGTTTGTCTGCCTGT-0	0.07275644
M6411-1-GGAATGGTCGACGCTG-0	0.072756745
R21131938-1-TAACCAGAGACGGAAA-0	0.07275707
M26914-2-AACACACCAGCGGTCT-1	0.072757125
M37112-1-TGCAGATTCTCTTCAA-0	0.07275715
M41550-1-GCATCTCGTCCTATAG-0	0.07275723
M7105-2-TAAGTCGCACATGAAA-1	0.072757356
R22200264-2-GAGAAATTCATGAGAA-1	0.07275741
M80488-2-CTTTCGGTCTTTGGAG-1	0.072758
M81898-1-CCTCATGAGTCGGCCT-0	0.072758056
M48016-1-CAGATTGAGACGGTTG-0	0.072758116
R25344517-1-GTTACAGAGCATTTGC-1	0.072758764
M7649-2-GTGAGGATCGTGCTCT-1	0.07275936
M19193-2-CACAACAGTGCAATAA-1	0.07275961
M80772-1-GTAGGAGAGTTGGCTT-0	0.07276035
M79925-1-TATCTGTGTCTCTCCA-0	0.07276146
M16204-1-TACATTCTCCCTTGGT-0	0.07276167
M45801-2-TGATCAGTCCGTGGGT-1	0.07276167
M83778-2-CCTCTCCTCGTGCATA-1	0.072761774
M62474-1-TTTGGAGAGCTGTACT-0	0.072762445
M88313-2-CTGGTCTGTTGTTTGG-1	0.07276263
M34302-2-CATACAGAGCTTACGT-1	0.072763026
M19050-2-TGCTCCACACTCACTC-1	0.07276311
M48016-2-TCATGAGCAGGTTCGC-1	0.07276325
M85101-2-GAGATGGTCCGTTTCG-1	0.07276335
M84393-1-TGATGCAGTACAAGCG-0	0.07276365
M88811-1-CAACGGCAGTGAGTGC-0	0.072764054
M15410-2-CCTTCAGGTCCTTAAG-1	0.07276431
M8176-1-CTTACCGCAATGTCAC-0	0.07276436
M25998-2-TCTTGCGAGTCCTGTA-1	0.07276466
M7649-2-CAGGCCAGTGGACCAA-1	0.07276477
M76286-2-GTGTAACTCTGGTGGC-1	0.07276497
M34371-1-AACCTGATCAGATTGC-0	0.07276563
R44481925-2-CCCTCTCAGAATCGCG-1	0.07276573
M26914-2-CATGGATCAATAACGA-1	0.072766006
M48992-1-GAGCTGCCATGCGGTC-0	0.072766185
M90395-1-ATCACGAAGTTTGGCT-0	0.072766215
M36634-2-AACACACCACATGAAA-1	0.07276622
M67602-2-TCCTCGATCATCACCC-1	0.07276642
M83778-1-CTGTATTGTCCGCAGT-0	0.07276651
M12876-1-AAAGGATCACTCCGAG-0	0.07276658
M39711-1-CCTCCTCTCTTGGGCG-0	0.07276677
M55977-1-GCAGGCTGTGTGTGGA-0	0.07276742
M36634-1-GAGATGGGTCCGATCG-0	0.07276763
M98979-2-GTAGATCAGGCGCTCT-1	0.07276764
M16436-2-AATCGTGCAAACGTGG-1	0.0727679
M44785-2-AACGTCAGTACAAACA-1	0.07276849
R25344517-1-TATACCTCAAGGGTCA-1	0.07276865
M48992-1-CGTGTCTCAAGTAGTA-0	0.07276904
M80803-1-AAACCCAAGTCCCGAC-0	0.07276921
M7353-1-TATGTTCAGTTGTACC-0	0.07276933
M44790-2-GTAACCAAGGCACTCC-1	0.07276961
M15272-2-CATTCCGAGAGCGACT-1	0.07276968
M50743-2-GGGATCCTCCTAGCGG-1	0.07276982
M14888-2-TTTCGATGTGTGATGG-1	0.07277024
M14888-2-TGGAGAGAGAGAGGTA-1	0.072770245
M80772-2-GATCGTAAGGAGAATG-1	0.072770566
M53257-2-ACTTTCATCATAGACC-1	0.07277096
R66026480-2-TTCAGGATCACACCGG-1	0.07277105
R9751716-2-TGTAAGCCATCTGTTT-0	0.07277122
M29637-1-ATGGGTTAGGGTTGCA-0	0.07277221
M55977-2-AAGCGTTAGGCTGTAG-1	0.07277316
M50861-2-ATGCGATTCCACGGAC-0	0.07277332
M46112-1-TCAAGACCAAGCCTGC-0	0.0727735
M55977-1-TCATCATTCAAGGACG-0	0.07277354
M82712-2-GAAGCCCCAAAGTGTA-1	0.07277358
M20869-2-CGCGTGAAGTGGTTCT-1	0.07277381
M36067-2-TTACAGGTCTGCATAG-1	0.07277428
M38519-1-AACAACCGTAACTGCT-0	0.07277449
M59910-2-AATTCCTCATCTCATT-1	0.072775096
M88811-2-CTAACTTCAGAAGTTA-1	0.0727756
M44223-1-CAGATCACATACCAGT-0	0.07277643
M1119-2-CGGAACCCATCCTAAG-1	0.07277736
M85101-2-TCCTCGACAGAGATGC-1	0.072777644
M70235-1-CGGAACCAGTCGCCAC-0	0.07277791
M83214-1-TGGGATTTCAACCTTT-0	0.07277795
M17728-2-GCAGTTAAGGCTTAGG-1	0.072778136
M41973-2-ACTTATCGTGGCCACT-1	0.07277818
M25234-2-TCGGTCTAGCAGGCTA-1	0.072778314
M17728-1-TGATTCTCAAATACGA-0	0.07277855
M28592-2-TTCCAATTCGTGCTCT-1	0.07277898
M97977-2-TTGCATTGTGGCGCTT-1	0.0727792
M58553-2-TCACTATCAACCTATG-1	0.07277931
M16204-2-AATCGACGTCATCGCG-1	0.072779566
M82158-1-ATGGTTGTCTCCTGTG-0	0.0727796
M18305-2-TCTGGCTTCTATGTGG-1	0.07277961
M16204-1-CCCTCAACAGAGGTAC-0	0.07277964
R25450802-1-CCAATTTGTCGATTCA-0	0.07277982
M29124-1-AGCTTCCGTACGATTC-0	0.07278043
M37684-2-GACTATGAGGGCTGAT-1	0.07278051
M77139-2-TGCATGATCTATGTGG-0	0.0727806
M37330-1-CCTTTGGTCCAATCTT-0	0.07278085
M46196-1-AAAGAACCAGCATTGT-0	0.07278218
M34238-2-TGTTCATAGCCTCACG-1	0.07278227
M70362-1-TGATGCACAACCGGAA-0	0.07278245
M3797-2-CTAACCCCAAGTGCTT-1	0.072782636
M65319-1-CTTTCAATCGGTCGAC-1	0.07278316
M77061-1-AAGCGAGCAGGCTTGC-0	0.07278334
M4009-2-ATTCTACTCATCGTAG-1	0.07278341
M15923-1-ACAGGGACAGCCTATA-0	0.07278352
M1198-1-TGACAGTCATCATCCC-0	0.07278394
M37330-1-TCAGGTAAGTAACCGG-0	0.072784096
M97728-1-CCTAACCAGTTGCATC-0	0.07278424
M70235-1-TCATCATGTTAAGACA-0	0.072784364
M21461-2-TGCTTGCGTCAGGCAA-1	0.0727844
M7105-2-GTTATGGTCGCAGATT-1	0.072784446
M96977-2-GTCGCGAGTCCTTTGC-1	0.07278453
M76286-1-TACGGTATCGTGTGAT-0	0.07278562
M26914-1-GACTTCCAGAGGGTGG-0	0.07278609
M38454-2-ATTATCCAGTGGAATT-1	0.072786346
M62967-2-ACGTCCTGTACCTGTA-1	0.07278639
M61862-2-AACAACCAGAACTCCT-1	0.07278656
M57809-2-CATCGTCAGCTGAGTG-1	0.07278693
M95030-2-ACCGTTCCAGGTTCGC-1	0.07278704
M20869-2-CTAAGTGCACCCTGTT-1	0.0727872
M3319-2-CTGTCGTTCACACCCT-1	0.072787575
R35913453-1-TCCACGTTCCGATAAC-0	0.072787605
R11648421-2-TACCCACGTAACTGCT-0	0.072787665
M6411-1-TGTCCTGTCCTTCTGG-0	0.07278845
M37256-1-TCCAGAAAGTTACGGG-0	0.07278863
M8975-1-GCCAGTGTCCGCACGA-0	0.0727888
M67652-2-TAGATCGTCTGTCCCA-1	0.07278897
M86262-2-TGTCCACTCGAGAAGC-1	0.07278926
M57015-2-AAGTCGTCAATGCAAA-1	0.07278948
R18500138-1-GCATTAGCATACATCG-0	0.07278958
M118449-2-ATTCCTAAGGCGCTTC-1	0.0727902
M12326-1-CCCTCTCGTTGACTAC-0	0.072790384
M1943-1-CATACTTCACGGTGTC-1	0.072790526
M96800-1-TCTATCAAGGGTTAAT-0	0.072791114
M37330-1-TCAGTTTCAAATACAG-0	0.07279135
M81015-1-CTATCCGTCTCGGCTT-0	0.07279138
M72578-1-ACCACAACAGAATCGG-0	0.07279162
M28216-2-AGGCCACAGCCATGCC-1	0.0727919
M77920-2-GATGGAGTCTTCCAGC-1	0.072792225
M37330-1-AAAGTGATCAGCTTCC-0	0.072792545
M7105-2-CCCTTAGGTTTGACAC-1	0.072792575
M69259-1-CATAAGCGTACTGAGG-0	0.07279266
M53257-2-GCCATGGAGACCCTTA-1	0.07279308
M93210-1-CTGTGAATCTCGCCTA-0	0.07279309
M7353-2-ACTACGAGTGCTAGCC-1	0.07279367
M6160-2-GGTCTGGGTGGCTTAT-1	0.072793715
M58534-2-AGCGATTTCGGCTATA-1	0.07279383
M72578-2-ATCCACCTCAGACCTA-1	0.07279419
R29471893-2-ACTCTCGCACCCAACG-0	0.07279468
M433060-2-AAGTGAAGTATAGCTC-1	0.07279522
M42044-1-CCGATCTAGGAATCGC-0	0.07279536
M40565-2-CTCACTGGTTTGAACC-1	0.07279548
M63731-2-AGAAGCGAGTCTGGAG-1	0.0727957
R62109730-2-ACCTGAAGTTATTCTC-1	0.07279582
M28216-2-CATCCGTCATGACGTT-1	0.072796434
M22127-2-CGCCATTCAGGTGGAT-1	0.07279652
M88313-1-ACTATGGGTCTCCTGT-0	0.07279684
M64468-2-GGAATCTGTACAGAAT-1	0.0727971
M70865-2-GCACTAAGTAAGGAGA-1	0.072797135
M619781-2-TTCTAGTCAGGCATGA-1	0.07279722
M7649-2-TGAGGGAGTTGCCAAT-1	0.072797835
M58534-2-AGAAGCGTCGGCTGTG-1	0.07279813
M67782-1-TAATTCCGTAACCAGG-0	0.07279814
M76286-2-GTCATGACATTCTCTA-1	0.07279838
M28843-1-TCACAAGTCGTTATCT-0	0.07279842
M64468-1-CACACAATCCAACTAG-0	0.07279914
M82712-2-CATTCCGAGCTCGGCT-1	0.07279955
M61862-2-GGTGAAGGTCCAGGTC-1	0.07279955
M29466-2-ACCTGAACACCGGCTA-1	0.07279982
M569564-1-CCTGTTGAGAGTAACT-0	0.07280008
M58534-1-CTCAATTTCCGTAATG-0	0.072800085
M38454-2-TGGGCTGTCTAGACAC-1	0.07280018
M98979-1-TAGAGTCTCACCTCAC-0	0.07280046
M34701-1-CGTGTCTCAAATACAG-0	0.07280158
M26792-1-TGAGGAGGTGTTGACT-0	0.07280171
M58534-1-GAATCGTTCCAAGGGA-0	0.07280249
M1198-1-TGTGATGCACCGTCGA-0	0.0728027
M55977-1-TTGGATGTCTATGTGG-0	0.07280303
M90395-2-TCGAACAAGTGGTGGT-1	0.07280333
M42537-1-AGCTTCCGTAATCAAG-0	0.072803445
M15923-2-CACCAAAGTGATCATC-1	0.07280372
M62474-2-AGCCAATCATGTTACG-1	0.07280462
M36067-1-GATAGCTGTGTGTTTG-0	0.07280478
M50861-1-CTCAGAATCTCCTACG-1	0.07280478
M45801-2-GCTGGGTGTACGGCAA-1	0.072804876
M81015-1-ATTTACCAGCTTCATG-0	0.07280522
M17728-2-TTCTAACAGGATATAC-1	0.07280578
M66586-2-ACCATTTTCAGACCTA-1	0.07280593
R36100578-1-TCGAAGTTCTCGACCT-1	0.072805986
M64456-1-TAACGACCAAGAATAC-0	0.07280657
M20855-2-AGCCAATAGTGGCGAT-1	0.07280707
M10282-1-CATCGGGGTTACACTG-0	0.07280726
M28083-1-GCATGATGTCCACGCA-0	0.0728074
R54396902-1-CTTACCGGTCCTCAGG-0	0.072807774
M3797-2-CTCCATGGTCACCGAC-1	0.07280798
R2602916-2-GTTGCTCAGTCGAGGT-1	0.07280835
M7105-2-GTTCCGTGTTCAAGTC-1	0.0728087
M84393-1-CCATAAGGTTCAGCGC-0	0.0728088
M37684-2-CTGTACCCAGTAGTGG-1	0.072808884
M28216-2-CAGCAGCGTTATAGAG-1	0.07280893
M80772-2-GAGTTACGTTCTCCCA-1	0.07280911
M43069-2-GACTTCCTCGAGTGGA-1	0.07280922
M587421-1-CCTAACCCAATATCCG-0	0.07280949
M97977-2-GAACGTTTCCGAGTGC-1	0.07280971
M28083-1-TCAATCTCAGTATGAA-0	0.07281042
R2602916-2-CAACGATAGAGTACCG-1	0.072810605
M76286-1-GCCAGCAAGCCGGAAT-0	0.072810896
R11630705-2-AAGATAGGTCGAATGG-1	0.072811015
M628275-2-ACATCGAAGACTACCT-0	0.07281158
M99645-2-GACTTCCCATTGCAAC-1	0.072811626
R21246218-1-AGCTCAAGTCTTCATT-0	0.07281252
M17728-1-ACTCCCACATGGTGGA-0	0.07281285
M70865-2-TTTGACTGTCCGGTGT-1	0.07281341
M58534-1-TCCATCGCATGTCTAG-0	0.07281356
M22640-2-TTCATGTCAGCGAACA-1	0.07281395
M34238-2-GCCAGCACACAGTGTT-1	0.07281447
M79925-2-TTGAACGAGCACCCAC-1	0.07281459
M28216-1-CGAGAAGAGGGCAGAG-0	0.07281473
R74024679-3-CCGTGAGTCTACAGGT-0	0.07281524
M85168-1-GCGGAAATCAGCCCAG-0	0.07281528
M13458-1-GACTCAAAGCCTGGAA-0	0.072815515
M93955-2-GTGACGCTCACTTATC-1	0.072815634
M80297-1-TTTACCAGTCTGTCCT-0	0.07281572
M85168-1-CGTGAATAGACATATG-0	0.07281572
M14947-1-GTCCTCACACCTGTCT-1	0.0728164
M84393-1-TACCTCGAGGCTGAAC-0	0.07281655
M14888-2-GTGGCGTCAGTAACGG-1	0.07281677
M90395-1-TTACCGCGTAAGTAGT-0	0.07281691
M55977-2-TACGTCCCACCTGCTT-1	0.07281694
M274293-2-CATGCCTAGGGAGGTG-1	0.07281695
M51093-1-AGCTTCCGTCAACATC-0	0.07281703
M29466-1-AGAAATGTCTGTACAG-0	0.072817214
M76651-1-CTCCATGCAGCAGTCC-0	0.0728178
M31969-1-GGGTGAAGTTCCTAAG-0	0.0728182
M47636-2-ATCACGACAATGCAGG-1	0.07281852
M62474-1-GTCACGGCACCTCGTT-0	0.07281866
M35594-1-GGCGTCAGTTTGACAC-0	0.072819166
M45915-1-TACTTCATCAAGGCTT-0	0.0728197
M39233-2-CAAGAGGTCCAAAGGG-1	0.072819985
M85824-2-CTGAATGAGCATCAGG-1	0.07282013
M95030-2-GGGTCACGTGCATTTG-1	0.07282022
M52730-2-GTAGATCTCGGACCAC-1	0.07282085
M8975-2-GGCGTCATCGCTATTT-1	0.07282109
M11903-1-GGGTAGAGTCCACATA-0	0.07282228
M3003-2-CACTTCGCATCACGGC-1	0.07282245
M42044-2-GTAGATCTCCCGGTAG-1	0.072822504
M40565-2-TCGAACACAACAGATA-1	0.072822504
R50101497-1-ATCCCTGCAAGCTCTA-1	0.072822586
M44835-2-TCACATTTCCAAGCTA-1	0.0728227
M80488-1-CTACGGGGTCTGCGCA-0	0.072822765
M80009-2-CTCATGCGTCTATGAC-1	0.072822854
M12571-1-TAATCTCTCGCGGTAC-0	0.072822995
M45801-1-AAGACAAAGGATGGCT-0	0.07282305
M43351-1-ATTGTTCAGACCAAAT-0	0.07282393
M45915-2-CCTCATGGTTGAGGAC-1	0.072824046
M96977-1-CTGAATGAGGGTACAC-0	0.07282416
M198964-2-GAGTTGTGTCCGAAAG-1	0.07282527
M14748-2-TTCGATTCAGATTCGT-1	0.072825715
M47636-2-GGAAGTGGTTTACTTC-1	0.072825894
M29466-2-AGAGAATAGACGGTTG-1	0.07282614
M97977-1-TCTTGCGGTCTAACTG-0	0.072826244
M23152-1-GAGTGTTCAACTCGTA-0	0.072826296
M98107-1-CTGCCATTCTCCACTG-0	0.07282675
M34371-1-TGGATCACAAGATCCT-0	0.07282713
M24508-1-GTCAGCGAGTCCCTAA-0	0.07282761
R25344517-2-ATCGTAGCAAGCCCAC-0	0.07282761
M45915-2-AGTCACATCCCAGCGA-1	0.07282786
M538-2-GTAGCTACACTACCCT-1	0.072827965
M36067-2-TTAATCCGTAGTGCGA-1	0.07282875
M22127-2-AGATCCATCTGGTGGC-1	0.07282891
R47354365-2-AAGGAATGTCATGACT-1	0.07282909
M31969-2-TGCGGGTGTACGCTAT-1	0.072829224
M14812-2-AAACGCTTCAGGACAG-1	0.07282928
M48992-1-TCGATTTAGTTCCGGC-0	0.07282944
M34238-2-GACTATGAGGCTTAAA-1	0.072830126
R90911025-1-TTGGGCGTCGGCTGAC-0	0.07283024
M38519-1-CGGGACTCACATATGC-0	0.07283036
M82158-2-AGATCGTCAAACAGGC-1	0.0728304
M57528-1-AGACAAAAGGTGCAGT-0	0.07283058
M39413-1-GCTACCTCATCGGAAG-0	0.07283098
M93995-1-CGTCAAAAGCACTCAT-0	0.072831206
M84393-2-GCATTAGCACGCGCAT-1	0.07283177
M271116-1-TTGCATTAGAGAGCGG-0	0.07283251
M62474-1-GTGCTTCAGCGCTGAA-0	0.07283335
M51093-1-GCCATTCTCGATTGGT-0	0.07283429
M98979-1-ACGGGTCAGCCATTGT-0	0.072834626
R63548139-2-AATGCCATCACGGGCT-1	0.072835326
M508462-1-GGAGAACAGTGCAAAT-0	0.07283549
M44785-2-CCTAAGACACGACCTG-1	0.07283572
M1943-1-TTTACTGGTCGCCTAG-1	0.072835915
M44785-2-CACAGGCGTTACTCAG-1	0.072835945
M74931-1-GTCACGGTCGCTTTAT-0	0.0728361
M94213-1-AGTGCCGGTCAAAGAT-0	0.07283679
R94227192-2-CTGTACCTCACAGTGT-1	0.07283711
M80453-2-TCTCACGAGAACTTCC-1	0.07283715
M6160-1-CCGCAAGCATTATGCG-0	0.07283728
M6643-1-ATACCTTCAGCTGAAG-0	0.072837286
M31969-2-TACCCACTCCTGATAG-1	0.07283747
M99118-1-GTCAGCGCAGTCAGAG-0	0.07283813
R19415550-1-ATTCGTTGTGATTGGG-0	0.07283814
M56024-2-GCATTAGAGCTAAATG-1	0.0728382
M88112-1-TGTGCGGGTAGGCAGT-0	0.07283821
M40737-2-TCAATTCTCGAGAGAC-1	0.072838336
M12479-1-TCCATCGTCACGGAGA-0	0.07283854
R96464749-1-GTGTTAGGTTGCCTAA-0	0.07283912
M619781-2-GGGTTTACAACCGACC-1	0.07283917
M29466-1-CAACCAAGTTTCTTAC-0	0.072839215
M395695-2-AGCGCTGTCCCTGTTG-1	0.072839335
M23714-2-GTGGTTACATTGCAAC-1	0.072840005
M46112-2-GATCGTATCATCAGTG-1	0.07284033
M40437-1-GATTGGTAGGTCACTT-0	0.07284041
M28843-1-GTGAGGAAGGGAGGTG-0	0.072840564
M61350-1-TTACGCCAGTCATACC-0	0.07284063
M36634-1-GGGCTACTCAAGGACG-0	0.07284089
M98107-1-CTACAGAAGACCATAA-0	0.07284113
M87426-2-AGTTAGCGTCCGAAGA-1	0.0728412
M46196-2-TTGGGATGTCCTGGTG-1	0.072841346
M47503-2-TCATTTGGTAACCCGC-1	0.07284152
M94517-1-GAGCTGCCACTACACA-0	0.07284162
M96977-2-ATGCGATCAGCATCTA-1	0.07284175
M8975-2-TTTGGTTGTTCTCCCA-1	0.07284182
M90395-2-AGTAGTCAGCGTGCTC-1	0.07284185
M45915-1-ACCCTTGGTATTTCCT-0	0.07284219
M20337-1-TATACCTTCGATCCCT-0	0.072842255
M36067-2-TGTAGACCAGAAATCA-1	0.072842814
M75112-2-GTAGGAGCAACAAGTA-1	0.07284282
M97977-1-GTTAGTGTCTATCACT-0	0.07284288
M61106-1-ATCACAGTCGGAGATG-0	0.072843425
M81898-2-GTAGAGGCAATTAGGA-1	0.07284356
M77549-2-AGACACTTCGTAACTG-1	0.0728436
M7105-2-CATGCGGCAGGCCCTA-1	0.07284413
M82158-2-ACCCAAAGTCTGCGCA-1	0.072844245
M35115-1-CCTAACCAGAGTCACG-0	0.07284453
M7353-1-CGTAGTAAGAAGAGCA-0	0.07284606
M47636-2-GATGTTGTCCTCACCA-1	0.07284651
M59910-1-TGTGCGGCACCCTGAG-0	0.07284699
M61862-1-ACTGTGAAGTACCCTA-0	0.07284738
M80026-1-TCAGCAATCGGCCTTT-0	0.07284808
M6411-1-CGATGGCTCCGCCTAT-0	0.07284839
M25949-1-TACTTACAGCTTTGTG-0	0.0728488
M3114-2-TTCGATTCATATCGGT-1	0.07284934
M91139-1-TATTTCGGTTCGAAGG-0	0.07284935
M23065-2-AGACCCGCAGTTCACA-1	0.072850235
M79925-1-GGGACTCTCTGGGCAC-0	0.07285049
M50086-2-CTCAGAAGTGCACATT-1	0.07285081
R66026480-2-AATGACCGTCTTGCGG-1	0.072851494
M54451-1-GTGTAACTCATGAGGG-0	0.07285175
M44785-1-TGCAGATAGTAGACAT-0	0.07285253
M80772-1-ACTACGAGTGATGGCA-0	0.07285288
R10424475-1-GTAAGTCGTGGTCTCG-0	0.072854415
R86464152-2-GTCTAGAAGACCCGCT-1	0.072855
M82158-1-TGAACGTGTAACAAGT-0	0.0728556
M651299-2-TTTATGCTCAATGTCG-1	0.07285571
M19050-2-AAATGGATCGCTTGCT-1	0.07285572
M45801-2-TGACAGTAGTGTACAA-1	0.07285602
M37684-1-ATTCAGGTCCCGAATA-0	0.07285611
M63213-1-TGAGCATAGCCGATCC-0	0.072856575
M28216-2-CCAATTTCAGACTGCC-1	0.07285687
M50743-1-AAGCGAGCACCTGATA-0	0.07285719
M88811-2-GATCATGCATCTGCGG-1	0.07285806
M67937-1-GTCGTAAGTATCGCTA-0	0.07285808
M57809-1-CTGTCGTCATTCAGGT-0	0.07285813
M12571-2-GTCGCGAAGTTTGGCT-1	0.07285884
M80009-1-GCCCGAATCAAGCCAT-0	0.072859004
M91854-1-ACAAAGACATATCGGT-0	0.07285921
M47241-1-TACACCCGTGTCTTCC-0	0.072859354
M82712-1-GATGACTCATTGAGCT-0	0.072859645
M55977-2-GTTCATTAGTATGTAG-1	0.07285995
M56024-2-ACTATCTAGGAGAATG-1	0.07286003
R36100578-2-CAACAGTGTAACATAG-0	0.07286044
M74881-1-CTATCTATCTGATTCT-0	0.07286088
M98979-2-AGACCCGAGTATAGGT-1	0.0728611
R2602916-2-GTGTTAGTCGTCGATA-1	0.0728615
M47636-2-TTAGGGTCACGACGCT-1	0.072861634
M23714-1-TCATTCATCTGTCCCA-0	0.072862096
M86050-2-TTACGCCCATTGTGCA-1	0.07286286
R52692199-1-CAGCGTGGTGGTTTAC-0	0.07286307
M57809-1-GAGATGGGTATTGACC-0	0.072863266
M118449-1-ACAGGGACAAAGTGTA-0	0.07286374
M6160-1-TCCTTCTGTTGCCGAC-0	0.07286376
M80803-2-AAAGGATGTGAAGCGT-1	0.07286456
R61580111-1-GTTAGTGGTCCATAGT-0	0.07286467
M628275-1-AAGCCATAGCGTTACT-1	0.07286481
M94213-1-GACCCAGAGGAGCAAA-0	0.07286487
M63213-2-CATTCATTCGCATGAT-1	0.072865024
M38519-1-TTCCGGTGTTAAGTCC-0	0.072865024
M58534-2-CATCCCAGTGATGAAT-1	0.072865106
M40565-1-ACAGAAAGTGCATTAC-0	0.072865516
M68742-1-AGATGCTGTGAGTAAT-1	0.07286553
R50101497-1-ACAAAGAGTACGCGTC-1	0.0728658
M47503-2-TCATACTTCATCACTT-1	0.07286583
M14947-1-GCCATTCCATGGGTCC-1	0.0728661
M94213-1-CAACAGTCAGGATCTT-0	0.07286616
M67937-1-GTCGCGATCTGAGAAA-0	0.07286637
M99645-2-TTCACGCCAAAGAGTT-1	0.07286651
M80297-1-GTGGGAATCGGCTTGG-0	0.07286722
M8176-1-TTTCCTCCAAGCTCTA-0	0.07286844
M98107-2-TGGGTTACACGACCTG-1	0.07286852
M71010-2-CTGCAGGCACATGACT-1	0.07286858
M38454-2-CGATCGGCAAGGATGC-1	0.07286882
M1943-1-CATTGAGGTCTCCCTA-1	0.07286887
M38069-1-TGCAGTAGTTTCGATG-0	0.07286893
M88112-1-ATTATCCGTTCTTGCC-0	0.07286949
M41763-2-ACTTTCACACAAGGTG-1	0.072869964
M44532-2-CACGTTCAGGACCCAA-1	0.072869964
M55977-2-GTGGAGATCTTTACAC-1	0.07287018
M14888-1-GCTACCTCACTTGTCC-0	0.072870255
M233549-1-TAATCTCTCCGCATAA-0	0.072870396
M44223-2-CATCGCTTCCAACACA-1	0.0728709
M1119-1-GTAAGTCCATGATAGA-0	0.07287107
M82158-1-AGAACCTGTCTCGGGT-0	0.07287186
M82158-2-GCATGATCATGAGGGT-1	0.0728719
M29466-2-TCCTCCCAGCGCCGTT-1	0.07287216
M26229-1-CGTAAGTGTCAACACT-0	0.072872646
M70865-2-ACATCGATCACCTCGT-1	0.072872676
M64456-1-TCACATTTCGATGCAT-0	0.072873466
M7353-1-CAAGAGGGTCCTCCTA-0	0.07287348
M98107-1-ATCGATGGTTGCTCGG-0	0.07287417
M76286-2-TTCATTGAGTGTACAA-1	0.07287462
M23065-1-TCCGAAACACTCGATA-0	0.072874635
M79989-1-GTAGTACGTGCGCTCA-0	0.07287464
M68742-2-CGATGCGTCCAGTGTA-0	0.07287465
M72578-1-CAACAGTCATCAGCAT-0	0.07287468
M23714-1-GACAGCCAGAAGTCCG-0	0.07287468
M96800-1-ACGTAACCACTGGCCA-0	0.0728747
M51093-1-GAACTGTAGGCGAACT-0	0.07287501
M66423-1-ACTTCCGCAGACGCTC-0	0.072876126
M26968-2-AAAGGGCTCATCACCC-1	0.07287686
M35096-2-CCTTGTGCACAAATGA-1	0.072876915
M77139-2-CGCCATTTCTGTGTGA-0	0.0728772
M57345-2-AGGTCTATCTGTCCGT-1	0.07287743
M27813-2-AAGGTAAAGCCTCATA-1	0.07287754
M49401-2-GATGCTAGTCGAAACG-1	0.07287773
M96800-1-CAGTTAGTCCATGAGT-0	0.07287777
R3052480-1-TGGCGTGCAAGAATGT-0	0.07287798
M28216-2-TTTATGCGTCAAAGTA-1	0.07287815
M53390-1-GGAGAACAGTATGATG-0	0.07287843
M50743-2-TGGAGAGGTAGACAGC-1	0.07287867
M58534-2-ACTGTCCCAACTGAAA-1	0.07287869
M41763-2-GCCAGTGGTGGCAGAT-1	0.0728792
M587421-1-ACATCCCAGCGCCTCA-0	0.072879404
M1119-1-ACGCACGTCCACCTCA-0	0.07287959
M21046-1-AACGAAAGTCGAGTTT-0	0.072879635
M57528-1-GTGTGGCAGGATCATA-0	0.07287982
M14947-1-TCCGAAAAGCAACTTC-1	0.07288017
M76897-2-TCATACTAGCGTCAAG-1	0.0728804
M93955-1-AACCACATCCATGATG-0	0.07288076
M81316-1-CAGGCCATCCGGTTCT-0	0.07288156
M87426-1-TCGCTTGAGTCCTGTA-0	0.07288156
M14748-2-TATTTCGAGCGAGTAC-1	0.072881766
M42044-1-ACAAGCTCAGCCGGTT-0	0.07288262
M72578-1-GTAGAGGTCCCAAGTA-0	0.07288286
M6160-2-AGATCGTCAGAGTCAG-1	0.07288287
M40565-2-ATTACCTCACACCTTC-1	0.07288289
M22127-1-ACTGATGTCCGCGGAT-0	0.0728829
M91854-1-TTCCAATCACTGAATC-0	0.072883025
M569564-2-TCATGAGTCACACCGG-1	0.07288386
M7353-2-GTCTACCGTGACTCTA-1	0.07288466
M95030-2-CACAACAGTAAGTTGA-1	0.07288474
M538-1-TGTGAGTGTCCATCTC-0	0.072885334
M14748-2-CTGCTCACAACTCCAA-1	0.072885595
M39233-1-TGATCTTGTCCAGCCA-0	0.07288611
M58534-1-GACTCAACATGCCGCA-0	0.072886124
M2491-2-GTAAGTCGTTGATGTC-1	0.072886266
M44785-1-CCCTCAAAGCCAAGGT-0	0.07288645
M8975-1-CCTGCATCACACTTAG-0	0.07288697
M19193-2-AGAAGCGAGGATTTAG-1	0.07288717
M55476-1-ATACTTCAGACCATAA-0	0.0728876
R96464749-2-CATCCACCATGTGTCA-1	0.07288764
M6160-2-AGCGTATTCTCCTACG-1	0.072887816
M21500-2-CCGATCTGTCCCACGA-1	0.07288788
M13458-2-AGGCCACCATCGTGCG-1	0.0728883
M61448-2-ATTCAGGCAATCGTCA-0	0.07288855
M72035-2-GTAGAGGAGCTTCATG-1	0.0728887
M1198-2-GTGTTCCCAAGGCTTT-1	0.07288936
M35594-1-GGAATCTTCACCTTAT-0	0.072889395
M52730-1-CCACCATAGCTCGAAG-0	0.07289005
M87426-1-TACCCACCAGATCCAT-0	0.07289013
M34238-2-GGAGGATAGCTGTGCC-1	0.07289042
M72578-1-CCTCTCCGTACGAGCA-0	0.07289057
M80803-2-TGACAGTAGACATCCT-1	0.072890595
M79925-2-TACAACGTCTGGCCTT-1	0.072890595
M36067-1-GTAACCAGTTTGGGTT-0	0.07289064
M56024-2-AAGCGTTAGAGGGTCT-1	0.07289135
M16204-2-AAAGAACCAGAATCGG-1	0.072891586
M274293-2-TGGGTTAGTTGGAGAC-1	0.072892666
M48016-2-TATCTTGGTGGAAGTC-1	0.07289307
M28437-1-CCGGTGACAGAACTAA-0	0.072893225
M76897-1-CATTCCGGTAGCTAAA-0	0.07289351
R21196129-2-CAGCCAGTCATGGCCG-1	0.07289376
M00_1061-2-GGTAGAGCACGCGTGT-0	0.07289377
M26914-2-ATGAAAGGTTACGTAC-1	0.07289379
M80772-1-TGCACGGTCCATTTGT-0	0.07289397
M7649-2-AGGTGTTTCAGCGGAA-1	0.072894074
M12571-1-TGTGTGATCATATGGC-0	0.072894454
M7155-2-CCGATGGTCTGCATAG-1	0.072894685
M82228-1-GAGGCCTGTACCGGAA-0	0.072894804
M29637-2-GCAGCTGCACAGTGAG-1	0.072894886
M12565-2-GTTACAGCAAGCAATA-1	0.07289491
M67937-1-CGTCCATCACATTCGA-0	0.07289544
M994765-1-GTGTGATGTGGGTTGA-0	0.07289557
M47108-2-CGTGCTTTCATTGAGC-1	0.07289601
M16101-1-TTCGGTCGTCGGTGTC-0	0.07289726
M96977-1-TTTACCACACTGAGTT-0	0.07289854
M88313-2-CACTGTCAGCTTAGTC-1	0.07289864
M44790-2-GAAATGATCGAGAGAC-1	0.07289906
M18518-1-GCGAGAAGTATAATGG-0	0.07289936
M74931-1-TTGATGGCATGAATAG-0	0.072899565
M82712-2-GCCATGGAGCCTCATA-1	0.07289985
M67652-2-TCTGGCTAGGTGAGAA-1	0.07290008
M208073-2-ACTACGAGTCCGCAGT-1	0.07290016
M19014-1-GTCACTCGTTATAGAG-0	0.07290023
M47636-2-TGGAACTTCATGAGAA-1	0.072901584
M1198-1-TATCTTGAGTTCTCTT-0	0.07290164
M85168-2-TCCCACACAGTAGATA-1	0.07290171
R36100578-1-CACAGATCACAGACGA-1	0.07290174
M84393-2-GTCCTCATCCGTAGGC-1	0.07290242
M67582-2-AGCTCAAGTCAGGTGA-1	0.07290249
M6161-2-AAAGGGCTCCAATCCC-1	0.072902754
M29466-2-GTCATCCAGTTAACGA-1	0.072902985
M84393-2-CAATTTCGTCGGTGTC-1	0.07290323
M80522-2-CGTCCATCATAGGTAA-1	0.07290326
M16204-1-AGGGTTTAGAGCATCG-0	0.072904125
M18305-1-CCTTCAGTCCAGTTCC-0	0.072904326
M75112-2-GCCCAGATCCGCTGTT-1	0.072904624
M97977-1-CTCAGAACATGGTGGA-0	0.07290547
M37330-2-GCAGTTACAATCTCTT-1	0.0729055
M11207-1-ACTCTCGCATCCCGTT-0	0.07290564
M83930-2-GTTGTAGCACACCTAA-0	0.07290591
M52897-1-TTCTCTCAGTAGGCCA-0	0.07290598
M87426-1-TGGAACTTCGTTCTGC-0	0.07290598
M208073-1-TAACGACGTGTCTTCC-0	0.07290606
M5101-2-TACCCGTCACAGCATT-1	0.07290632
M46112-1-CATGCGGAGGTACTGG-0	0.07290663
M1994-1-AGCCAGCCAAATGGAT-0	0.07290696
M5323-2-ACGTAGTAGCATACTC-1	0.072907
M19050-2-TATTCCACACAAATGA-1	0.072907336
M65319-2-TGCTTGCCAGTTGTTG-0	0.072907336
M28216-1-GTGTCCTGTAATGATG-0	0.07290742
M24227-2-TGGATCACAAAGGCAC-1	0.07290759
R62109730-2-TAGGTACAGTACGTCT-1	0.07290801
M38519-1-GTACAGTGTAACACCT-0	0.07290809
M33789-1-TCGGGACGTCGTGCCA-0	0.07290819
M86015-1-CATAAGCGTGCTTCAA-0	0.07290825
M23152-1-GCAGGCTGTACAGTCT-0	0.072908655
M39413-2-TTTCCTCAGTCTCCTC-1	0.07291019
M34015-1-ACAAAGAGTATTGAGA-0	0.0729105
M93210-2-TCATGTTAGGGCAATC-1	0.07291064
M67652-2-TTCACGCCATGAATCC-1	0.07291089
M11903-1-CAGAGCCTCTAGTTCT-0	0.07291116
M49401-1-TCTGCCAAGTTTGTCG-0	0.07291215
M50743-1-GCCTGTTGTCCCGCAA-0	0.07291305
M45801-1-GTGTGGCCAGAGTCTT-0	0.07291322
M16204-1-AGAACCTAGCGGTATG-0	0.07291345
M42838-1-GTAATGCCAAGCACCC-0	0.07291387
R56203790-1-TGAGTCAAGGCCTGAA-0	0.072914235
M52730-2-CGTGCTTTCTGACGCG-1	0.07291434
R82441989-2-CATCCGTAGTGTTGTC-1	0.072914355
R61580111-2-CGAAGTTCAGCGGATA-1	0.072914466
M26968-2-TTCCGTGTCTCACGAA-1	0.07291459
M16204-1-CTTTCAACACCGTCGA-0	0.07291469
M33690-1-ACTTAGGTCTGGGCAC-0	0.0729148
M628275-2-CAACCTCCATGGGAAC-0	0.07291489
M44785-2-AAGACTCTCATCACCC-1	0.07291563
M44223-1-ATGATCGAGTGCCTCG-0	0.07291582
M20855-1-AGCGCTGCAATTAGGA-0	0.072915934
M35609-1-AATCACGAGTATGATG-0	0.072916105
M95030-1-GATCGTACACTTACAG-0	0.072916105
M88112-1-AAGGAATAGTTACTCG-0	0.07291777
M991331-1-CTCATTACAAGACGGT-0	0.07291822
M82712-1-TTCCAATGTTGTGGAG-0	0.07291824
M28910-2-ACGTACAAGGTATAGT-1	0.0729187
M67602-2-GTTACAGCACACCTAA-1	0.07291898
M89852-2-GACCAATCAACTCGAT-1	0.07292009
M6643-1-TGACGCGGTCGATTCA-0	0.07292021
M71789-2-TGTTGAGCACACCTGG-1	0.072920404
M70729-1-TTTCAGTGTATCGGTT-0	0.072920546
M25234-1-TATCTGTTCGTTAGTG-0	0.07292087
M71789-1-TGTGAGTGTAGGCAGT-0	0.072922334
M67782-1-TAGAGTCTCCGATTAG-0	0.072922535
M58553-2-CCACGAGCATGATCTG-1	0.07292274
M26792-2-GCTTTCGAGACGACTG-1	0.07292327
M8176-1-TCTACATCAGTGTGGA-0	0.07292339
M20869-2-GATCAGTAGGCTAAAT-1	0.07292468
M97954-1-GTTATGGTCTCGCTTG-0	0.07292489
M77479-1-CCTCAGTCAGGCCTGT-0	0.07292493
M76286-2-TGCGATAGTGCAACGA-1	0.07292584
M64468-2-TGCCGAGTCAGCGCAC-1	0.07292665
M35115-2-ATTCATCAGGCCACCT-1	0.07292671
M82712-1-CTGCCTAGTTCCGTTC-0	0.07292677
M28910-2-ACGGTCGAGGTAAAGG-1	0.072927296
M77920-2-GAGTTTGTCAGACCGC-1	0.0729276
M67652-2-AAGACTCGTAGCTTTG-1	0.07292792
M63731-2-TACCTCGGTGCTGCAC-1	0.072928324
M61862-1-TCAGCAAAGCACGATG-0	0.07292862
M37330-1-TTGGTTTGTATTCCGA-0	0.072929524
M81804-1-ACTTAGGTCGGTCACG-0	0.07292957
M538-1-AGCTCAACAACTGATC-0	0.07292968
M45915-2-CTTGATTAGACTCCGC-1	0.0729299
M345262-1-GGGATGATCAAGGCTT-0	0.07292996
M39711-1-TATCGCCAGCAATTAG-0	0.07293059
M18305-1-CTTAGGAGTCCTGTTC-0	0.0729306
M4030-2-CCACACTAGTTTGAGA-1	0.07293109
M81804-1-CAGCCAGAGGCGAACT-0	0.07293137
M8975-1-CATGCCTGTTGTGGAG-0	0.0729315
M29716-1-TGTTGAGAGGTGGCTA-0	0.07293232
M58553-2-CGGAATTTCGGTCGAC-1	0.0729328
R11630705-1-TGTGATGGTGGCTTGC-0	0.07293288
M22127-2-TCTATACTCTATTCGT-1	0.07293298
M40396-2-TCTCAGCTCCACACCT-1	0.07293306
M17728-1-CGAGGCTCACTGGCCA-0	0.07293326
M59628-1-TCCAGAAGTTCCGTTC-0	0.07293355
M40396-1-AACCCAAAGGTTACAA-0	0.07293426
M37330-2-GATAGAAGTCCGAAGA-1	0.072934635
M14812-2-GCTTGGGTCGCAACAT-1	0.07293484
M170954-1-TATCTTGAGGATACGC-0	0.07293507
M14748-1-CATGCCTCACGCCACA-0	0.07293593
M66423-1-CATGAGTCAAGCGATG-0	0.07293669
M77061-1-TAACTTCGTCTTCTAT-0	0.072936885
M17639-2-GACGCTGCAGCTCGGT-1	0.072937235
M7649-1-TTGGTTTAGTTATGGA-0	0.0729374
M569564-2-AATGACCAGGAAAGGT-1	0.07293758
M19050-2-TCACTATCAGCGTATT-1	0.07293765
M38519-1-TTTACGTAGACTGAGC-0	0.07293774
M99645-2-CACTGTCAGTCGTCTA-1	0.072937794
M70195-1-TTGCTGCAGTATGAAC-0	0.07293794
M28437-1-GTACAACGTCCGGTCA-0	0.07293795
M38405-2-ACATTTCGTGTATCCA-1	0.0729382
M9439-1-TTCAATCTCTGCTAGA-0	0.07293864
R756793-2-GTCACGGCAGTGTACT-1	0.072939225
M59910-2-CGCGTGACAGCGTGCT-1	0.07293962
M587421-2-CCAATGAAGTACCGGA-1	0.07293966
M201539-1-ACGATCAAGGTCCAGA-0	0.07293966
M85168-2-GGAGCAAGTTTCGTTT-1	0.072939694
M17639-2-GAGGGTAGTTGGCCGT-1	0.07294009
M170954-2-TGTACAGGTGAGACGT-1	0.07294023
M29188-2-TGTAGACGTAACAAGT-1	0.072940506
M57809-2-GTTCTATGTTGTGGCC-1	0.072940625
M66858-1-CATTGCCAGCGTCAAG-0	0.07294132
M74931-1-ACGTAACTCATTCCTA-0	0.072942026
M96977-2-TTTCAGTAGGAATCGC-1	0.072942354
M77061-2-TTCTGTACACGACGTC-1	0.07294239
M81898-2-TAAGCGTGTCTGCAAT-1	0.07294296
M77740-2-TTACTGTCATACTTTC-1	0.072943665
M63213-2-ATGATCGAGCCAACCC-1	0.07294385
M170954-1-AGTCTCCGTTCAGGTT-0	0.07294421
M67937-1-CACTGAAGTGCAGGAT-0	0.072944246
M66423-1-ATAGGCTTCTCGCCTA-0	0.07294425
R57291516-2-TGATGGTTCTGGGAGA-0	0.07294437
R48415713-2-TATCGCCGTAGCTGTT-0	0.072944544
R17547647-1-CTCAACCAGCAGGCAT-0	0.07294486
M95030-2-GGAGCAACACGTACTA-1	0.07294511
M52730-2-TACCCGTCACACCTGG-1	0.07294523
M8975-2-AGAAGTATCGAATCCA-1	0.072945476
M3797-2-TCCTAATTCTACACTT-1	0.072945796
M15410-1-CTCATGCAGCTCCATA-0	0.07294585
M89620-1-ATTCAGGTCGCGTGAC-0	0.072946034
M31634-1-ATTACTCCAGGATGAC-0	0.07294627
M9439-1-CATGGTAAGGAGATAG-0	0.07294627
M42044-2-TGAATCGAGGGCGAAG-1	0.07294643
M96977-1-ACAACCAGTGTCTTAG-0	0.072946936
M44785-2-CTGCATCTCTGCTTTA-1	0.07294714
M6411-1-ACGTCCTGTCGTGTTA-0	0.07294716
M41550-2-AACTTCTCACACCAGC-1	0.07294718
M37330-2-TCGATTTAGAAGGGAT-1	0.07294726
M82158-2-CCTAACCAGCTAAACA-1	0.07294759
M14812-2-CTTGAGACAAAGTATG-1	0.0729483
M50902-2-CCACGTTAGAAACTCA-1	0.07294859
M8975-1-TCCACCAAGAGCATTA-0	0.072948605
M44835-1-GTCATTTCAACGGTAG-0	0.07294894
M28910-2-AAGTTCGAGATGAATC-1	0.07294943
M14888-1-TTCTAACTCGAGCCAC-0	0.07295001
M89620-2-GGATCTAGTAGGCAAC-1	0.07295003
M31969-2-GCAGCTGCAAGGCCTC-1	0.07295057
M82228-1-TACATTCAGGAACATT-0	0.072950855
M52897-2-TGTGTGACACGGAAGT-1	0.07295087
M569564-1-GGGTGTCTCTTCACGC-0	0.07295123
M97616-2-CCTCCAACATGGGATG-1	0.07295138
M25253-2-GGGAAGTCATAGAAAC-1	0.07295146
M29668-1-CGCATAACATGCGGTC-0	0.07295174
M22176-2-GTGAGCCGTGTCCATA-1	0.072951935
M39413-2-ATTTACCGTAGAGATT-1	0.07295197
M538-1-TTCATTGGTTGACGGA-0	0.07295205
R61995556-2-TCTATACAGACGAGCT-1	0.07295257
R36100578-2-TGCTTGCTCTATTTCG-0	0.07295294
M56024-2-GTGGCGTTCGTAGGGA-1	0.07295337
M6160-1-TTGCGTCCAGAAATCA-0	0.07295337
M49401-2-ATCGGATCACGGTGTC-1	0.07295344
M97134-2-ACTATCTAGTCTGTAC-1	0.07295418
M96287-1-CCTAACCTCTTACTGT-0	0.07295444
M98137-1-CTATAGGTCTCTCGCA-0	0.072954684
M81015-1-GTTGTGACAGAGTCTT-0	0.07295501
M77061-1-GCCAACGAGGGTCACA-0	0.07295529
M36521-1-TAACACGCATGAAGCG-0	0.0729554
M59628-1-CCTCAACGTTTACGTG-0	0.07295609
M79925-2-TTCTAGTGTTCGATTG-1	0.07295621
M31969-1-AGCGTCGCAGTCTTCC-0	0.07295654
M1198-1-ATGGATCAGTTGGGAC-0	0.07295723
M49579-1-AGTGACTAGTCCTACA-0	0.0729576
M96977-2-TCTTTGAAGTAATTGG-1	0.07295812
M24227-2-TCATGAGAGGTTTACC-1	0.072958395
M41973-1-TCCTCTTGTTAGAAAC-0	0.07295862
M2491-2-AACCAACAGGCACTAG-1	0.07295892
M52730-1-CTACAGACAAACGAGC-0	0.072959065
M20855-2-GCAGGCTAGCGTTCCG-1	0.072959095
M26976-1-TCATTACAGCTTCATG-0	0.07295934
M96287-1-ATCCACCCATTGTACG-0	0.07295952
M1943-2-ACTTCGCAGATGCGAC-0	0.072959974
M70235-1-AACGAAAGTTTGCCGG-0	0.07296008
R11648421-2-CACTGAAAGCTGAAAT-0	0.07296042
M20855-2-GTCCACTGTTCCATTT-1	0.07296061
M12571-2-CATCGTCAGTTACGTC-1	0.072961
M21278-1-TAGATCGAGTAGAATC-0	0.07296107
M85824-1-CCCTAACAGTCTAGAA-0	0.07296123
M27813-1-GGTAACTTCCATACTT-0	0.07296142
M82158-2-CTGGTCTCAACACTAC-1	0.07296188
M16204-2-ACTTATCCAGGTACGA-1	0.07296205
M50743-1-ATTTACCGTATTGCCA-0	0.0729628
M95030-1-TTGCTGCTCACTCCGT-0	0.072963
M33789-1-GGTGTCGTCCGAGGCT-0	0.07296323
M59910-1-TCGCTCAAGGATACGC-0	0.072964035
M56216-2-ATCGGATGTATGATCC-1	0.07296454
M97134-1-GTAACCAGTGACTCTA-0	0.07296499
M5392-2-GGGTGTCAGTTTGCTG-1	0.072965026
M20337-2-TAAGCACTCTAGCAAC-1	0.07296506
M35115-2-CTTGATTGTGTGCCTG-1	0.072965585
M643271-2-CCTATCGAGGTCATAA-1	0.07296652
M10730-2-GTTGAACTCGCCTTTG-1	0.072966576
M7649-1-GCCGTGAGTTCGTAAC-0	0.07296687
M97977-1-TTCCTAAGTCATGCAT-0	0.07296693
M76897-1-AGAGAATTCATTACGG-0	0.07296709
M46292-1-GATGACTGTAGGAGTC-1	0.07296725
M70865-1-CCTACGTCAGCAGTTT-0	0.072967716
M67652-1-GATGAGGGTTGTTGCA-0	0.07296774
M85168-2-CCTGTTGTCAGCAATC-1	0.07296788
M67089-2-AGGGTGAGTTGTACGT-1	0.07296792
M73574-2-AGACAAACAATCCTAG-1	0.07296793
M15923-2-TTGGGATGTAGCACAG-1	0.07296804
R74024679-3-CACCGTTGTACGGTTT-0	0.07296805
M96977-2-TTCGCTGCACATACTG-1	0.07296923
M98107-1-GTCGAATAGCGACCCT-0	0.07296948
M76897-1-TACACCCTCTTTCTAG-0	0.07296979
M12052-1-ATGCCTCCAGTAGTGG-0	0.07297011
M11903-2-TTCCTAAGTGAGTAAT-1	0.07297053
M88112-2-CTTGAGATCTGAGATC-1	0.072970696
M38069-1-CTTCTAATCTTCGTGC-0	0.07297073
M82712-1-TATCTGTTCGAGTGGA-0	0.072970785
M70362-2-TGCATCCCAGCAGTGA-1	0.07297116
M81562-2-TACGCTCTCAACACCA-1	0.0729713
M46196-1-AAATGGAGTATCGAGG-0	0.07297144
M63213-2-TTGATGGGTGACCGAA-1	0.07297151
M81562-1-GCCCGAAAGCCTCTGG-0	0.072971806
M97977-2-GAACGTTGTTCGAAGG-1	0.07297181
M54717-1-TACGGTAAGGAACATT-0	0.072972305
M11903-1-GGTGATTGTATGATCC-0	0.0729724
M29466-2-TAATCTCGTAGACACG-1	0.07297293
M17728-1-TAGACTGTCTTTCCAA-0	0.07297318
R11630705-2-AGTTCCCGTCTCAGAT-1	0.07297341
M81562-1-TTACCGCAGACTCGAG-0	0.07297377
M82158-2-TGCATGAGTTGCTGAT-1	0.07297399
M7105-2-TTCGCTGGTGCACATT-1	0.07297409
R54396902-2-ATGGAGGAGGTGCAGT-1	0.07297446
M72578-1-TACATTCGTTTGTGGT-0	0.07297451
M66858-2-AACCTTTCATTCACAG-1	0.0729751
M22127-2-AGGGCTCTCAGTCATG-1	0.072975196
M1198-1-CTCTCGACAGTGAGCA-0	0.07297585
M56024-1-ACTGTGATCGGTGTAT-0	0.07297606
M84393-1-GGGAGTACATCTTTCA-0	0.07297623
M8176-2-CAACCAACAACGTAAA-1	0.07297629
M16204-2-ATCCACCCAAGACCTT-1	0.07297649
M38069-2-TTCCTTCAGTGGTGAC-1	0.07297655
M50743-1-AAACGCTAGAAGATCT-0	0.07297656
M71238-1-CCGTGAGTCACAACCA-0	0.07297687
M85101-2-ATTACCTGTATCCCTC-1	0.07297701
M38069-2-CAATTTCCACGACTAT-1	0.07297726
M25253-2-GCAGCCAGTTTATGCG-1	0.07297756
M15410-1-CCTACGTCATTAAAGG-0	0.07297766
M23714-2-CATTGTTCATGGCCCA-1	0.0729777
M38519-1-ATCGGCGAGGCTCTCG-0	0.072978206
R82441989-1-CATGGATTCGAGCACC-0	0.0729785
M88112-1-GTGCGTGAGGTTACCT-0	0.07297852
M77479-2-CATACAGGTAGTAAGT-1	0.07297903
M58553-1-GCAACCGAGAAAGCGA-0	0.072979264
M61448-1-CAAAGAACACTTGTCC-1	0.07297929
M85747-2-AACAAGAAGCTTGTTG-1	0.072979756
M38069-2-AGCCAGCAGCCATCCG-1	0.072980024
M96977-2-GCCGATGTCACCCTGT-1	0.07298019
M95030-2-TTCTAACCAATAACCC-1	0.0729803
M10282-1-ATCTCTACACGTGTGC-0	0.072980374
M57528-1-GTGAGCCCAGAGGACT-0	0.072980404
M76564-2-ATCTTCATCGCCTAGG-1	0.07298109
M58534-1-AGAAGTACAGTCGCAC-0	0.07298166
R99126836-2-CGCATAACAGGACTTT-1	0.07298183
M48016-1-CATACCCGTCTGATCA-0	0.07298278
M82712-2-AATGACCCAAAGTATG-1	0.072982974
M12565-2-GTGGAAGGTCGAGCAA-1	0.072983034
M70235-1-TTGAGTGTCCCTTTGG-0	0.072983466
M95030-2-TATCGCCAGGAAGAAC-1	0.07298419
M90395-2-CATCCGTCACCGTCTT-1	0.072984345
M99645-2-TCAAGACCACCCTATC-1	0.07298468
M54451-1-AGCCACGCACTTTAGG-0	0.072984725
M28910-1-GTACAGTAGTTGGCTT-0	0.072984874
M38454-1-TGAATCGCAGAAATTG-0	0.072984934
M46146-1-ACCTGTCGTTGCATCA-0	0.07298497
R69454066-1-AACACACGTACCAGAG-0	0.07298523
M33789-1-CCGTTCACAGTGCCTG-0	0.072985314
R47354365-2-AGGGTCCAGCAGCCCT-1	0.07298533
M12571-1-CTTGATTCATGGGATG-0	0.07298549
M81562-2-TTCCACGTCCGCGAGT-1	0.07298577
M56024-1-TAAGCACAGTGCCCGT-0	0.07298602
M8176-1-TGCGATAAGACTTCGT-0	0.07298603
M5392-2-TCACTCGTCCTACACC-1	0.07298624
M62474-1-ATTCCATCATCTGGGC-0	0.07298635
M5849-2-CCGTGAGTCCCTCGAT-1	0.07298639
M77164-2-CAACCAATCTTGCGCT-1	0.0729865
M72578-2-TCACAAGCAACCAGAG-1	0.07298655
M3319-2-GTTACCCTCCCGAAAT-1	0.072986804
M88313-1-CATACAGGTCCGGATC-0	0.072987065
R11016875-2-TCCTTCTAGTTTGTCG-0	0.07298708
M77479-2-AAAGTGAAGTGATTCC-1	0.072987616
M10282-2-TTGCATTTCTGCTAGA-1	0.07298767
M70865-2-AGCGATTTCAGCAGAG-1	0.072987676
M90395-2-GATGCTAAGAGCCTGA-1	0.072987884
R25344517-1-AAAGGTAAGAAATTGC-1	0.07298798
M53073-2-AATCGTGCAGTAACAA-1	0.07298845
M39233-1-TCAAGTGTCTGGGCAC-0	0.07298896
M98107-1-AGCTACATCAGCCTTC-0	0.072989516
M57908-2-GCTGCAGAGGCTAACG-1	0.0729899
M6160-1-TTCCTTCCACGCGCAT-0	0.07299009
M57528-1-CTGCATCCAGTCGCTG-0	0.07299019
M6411-1-GGGTATTTCCGGACTG-0	0.0729905
M170954-2-CTCTCGATCGGCATAT-1	0.07299124
M25998-2-AGGAAATAGACAACAT-1	0.07299129
M4458-1-CCTCATGAGACATATG-0	0.072992206
M28216-1-GTTAGTGCAATAACCC-0	0.07299347
M70235-2-TGGTTAGCACAGTCCG-1	0.07299354
M6643-2-GTACAACAGCAACTTC-1	0.07299388
M80769-2-CCATAAGGTCGATTCA-1	0.07299393
M1119-1-GAGGGATAGGATATAC-0	0.07299401
M31969-1-TGATGCAGTCTGCAAT-0	0.072994776
M9699-1-AATGAAGCACCAGCGT-0	0.07299502
M58534-1-CTCCACATCTCCGTGT-0	0.072995715
M19050-1-CATGGATAGGTAGCAC-0	0.07299604
M35594-2-GTAACCAGTGACTGTT-1	0.07299607
M82158-2-CCGCAAGTCTGCGGGT-1	0.072996244
M37684-1-TCAGTCCAGCGTCAAG-0	0.07299712
M61862-1-CGAGGCTTCTATACGG-0	0.072997384
M54451-2-CACGGGTGTGGATCAG-1	0.07299814
R2602916-1-TGGGTTATCCCATTCG-0	0.07300013
M59910-2-TCTCACGTCAACTACG-1	0.07300024
M71789-1-TCTACATTCTAAGCCA-0	0.07300053
M88811-1-CAGGTATCATAATGAG-0	0.073000625
M60654-2-GTAGAGGAGTTTAGGA-1	0.07300078
M45915-2-AGGAAATCAAGAGAGA-1	0.07300083
M77061-1-GCACGGTAGAAAGCGA-0	0.07300087
M63213-2-AGCCAATAGGTCTGGA-1	0.07300108
M95506-2-CGAGGAACAGTAACGG-1	0.07300175
M28216-1-CCTTGTGCATTGCTTT-0	0.07300225
M61680-2-TTCCTCTAGAGCAGTC-1	0.07300254
M73574-1-TGTTCTACAACACGTT-0	0.073002584
M96800-2-TCTTGCGAGGGCATGT-1	0.073003046
M85168-2-GGGTGTCTCCGCATAA-1	0.073003046
M628275-1-TTTCCTCAGACTTGTC-1	0.073003136
M72578-2-ATTTACCAGGAGGGTG-1	0.07300342
M77740-2-CTTGAGAAGCGACTTT-1	0.07300347
M43069-1-GCAGCCACAAGTGGTG-0	0.07300406
M3114-1-ACAAAGAAGTCCGTCG-0	0.07300429
M85730-1-GAAGCGAAGGCCTAGA-0	0.07300433
M89620-1-GCCGTGAGTCGATTAC-0	0.073004395
M1198-2-CCGGTGACAATGTCAC-1	0.07300472
M82158-2-CCGATGGCACCAGTTA-1	0.07300475
M587421-2-TGTAAGCAGCTCCCTT-1	0.0730049
M51093-2-AAGGTAATCTTTGCTA-1	0.073005036
M36067-2-CCACGAGAGCCTGGAA-1	0.07300511
M12565-2-TTACGCCTCTACGGGC-1	0.07300533
R10275252-1-TGTTTGTGTTCAGCGC-0	0.07300549
M88313-2-CTGGCAGGTAGGACCA-1	0.07300586
M7649-1-CCGGTAGGTGAATTGA-0	0.073005915
M36067-2-GACGCTGAGCCTGACC-1	0.07300623
M16204-1-GAGACTTCATGGGTCC-0	0.07300632
M53390-1-TGAATGCTCCTAGCTC-0	0.07300637
M81562-2-AGGCATTTCTCTGCCA-1	0.07300663
M19562-2-CCATAAGAGTAAGAGG-3	0.073006734
M44790-2-TTAGGCATCTCTCAAT-1	0.07300688
R57342872-1-AGACCATCAACGTATC-0	0.07300695
M36615-1-CTCAGAACATCTCATT-0	0.07300747
R2602916-2-CGAGGAACACTGAGGA-1	0.07300766
M20337-1-TACTTCATCATCCTAT-0	0.07300823
M8176-2-GATTTCTAGATCACTC-1	0.07300848
M30199-1-GTGTGATGTGTCTAAC-0	0.073008575
M22127-1-AGGGCCTCAGCTTCCT-0	0.07300874
M97594-1-CTCAATTTCCCTTTGG-0	0.07300875
M44790-2-GATTGGTGTGTTCCAA-1	0.073009096
R72103655-2-TCAGCAACAAGATGGC-1	0.07300917
M46196-2-CATGGATGTTGACTGT-1	0.07300928
M65551-2-TGAGCGCGTTCGAGCC-1	0.073009394
M26792-2-GTGCAGCGTGCAGTGA-1	0.073009945
M77445-1-CGGGTGTGTTATGTCG-0	0.07301095
M48247-2-GTCTAGACACCGTCGA-1	0.073011056
M63731-1-CTCAACCTCTGGGATT-0	0.07301188
M62474-1-TATACCTGTCAAATCC-0	0.07301201
M79926-1-TCCTTCTAGACCAGAC-0	0.073012635
M81804-1-CTGTGAAAGCACAAAT-0	0.07301359
R91279176-1-CACAGATGTAGCGATG-0	0.07301385
M82228-1-CATTGTTTCGAGAAGC-0	0.07301415
M86262-2-TTTGTTGCAGCGTGCT-1	0.073014356
M96977-1-TAATCTCCATGACTCA-0	0.07301565
M1198-2-AGACACTAGTGCCTCG-1	0.07301567
M35594-2-CACACAACAACAAGAT-1	0.07301589
M57528-2-CATGGTAGTCTGTGCG-1	0.07301601
M65319-1-CTACATTCAGGATCTT-1	0.07301603
M5392-1-CCACTTGGTAGAATGT-0	0.07301621
R7570491-1-TCGCACTCATGAAGCG-0	0.073016256
M33789-2-CTGAATGAGTCTCGTA-1	0.07301646
M37330-2-ATCACTTCATAATCCG-1	0.07301647
M83136-1-ATTCTACAGGTGCTGA-0	0.07301656
M55977-2-GGTTAACGTGACACGA-1	0.07301676
M70235-1-GTTACCCAGGACGCAT-0	0.07301684
M81084-1-GTACAACTCCGTTGGG-0	0.07301807
M82158-2-GAGCCTGAGGCCACTC-1	0.07301826
M98107-2-TCCCAGTAGGGAACAA-1	0.07301855
M96977-2-AGGGCTCCACATCATG-1	0.07301862
M71789-2-GATGTTGAGCATCTTG-1	0.073019005
M61448-1-GAGCCTGCACACCTGG-1	0.073019125
M25234-2-CTGCCATTCTACCAGA-1	0.07301929
M23048-1-CAAGAGGGTTCGGCCA-0	0.07301934
M85168-2-ATTGTTCAGAAGAACG-1	0.07301935
M67652-2-GACACGCCAATTGAGA-1	0.073019356
M85747-2-AGCTACATCGTTCGCT-1	0.07301939
M58553-2-CCGGGTATCGCTATTT-1	0.07301963
M96977-1-TGGGCGTTCCCGAACG-0	0.07301988
R72103655-1-GTAGGAGGTGGCTCTG-0	0.07301995
M96055-2-TAGGAGGAGCGTATGG-1	0.0730206
R11648421-2-TGTCCCAGTACCTAGT-0	0.073020644
M85168-1-CCTCAACAGGCGAACT-0	0.07302084
M29716-2-TCCGATCGTTCGAACT-1	0.07302177
M26792-1-CTTCCGAGTTGTAGCT-0	0.07302186
M82158-1-GTAGAGGTCTTAGTTC-0	0.07302206
M63731-1-TGCATGAGTGTATTGC-0	0.073022366
M81562-1-GTCAAACAGCCTGAAG-0	0.0730224
M57490-2-CGCATAACAAGAATGT-1	0.07302242
M28216-2-AGCCAGCCAATCGCAT-1	0.07302261
M90084-1-GTGATGTGTTAGGGTG-0	0.07302335
M607196-1-TGTGATGCACGAGGTA-0	0.07302379
M41763-1-TTTGGTTGTGCGAGTA-0	0.07302422
M17728-1-AAGTTCGAGCGTTCAT-0	0.07302443
M60935-2-TCAATTCCACTACTTT-1	0.07302481
M57809-1-AGCGCCAAGCGTTAGG-0	0.0730251
M37107-1-GGGTTTAGTATCGCAT-0	0.07302545
M67937-2-CTTCGGTTCACTACGA-1	0.07302573
M49401-2-ACATCGAGTACGGTTT-1	0.07302602
M208073-1-TCAGTCCGTGAAGCTG-0	0.07302695
M97977-1-GGGCTCATCCAGGACC-0	0.07302714
M47108-2-GGGACTCAGTACGTCT-1	0.07302742
M50743-2-GTGTCCTTCCGAGATT-1	0.07302764
M6643-2-CCGAACGAGATGGTCG-1	0.07302801
M61862-2-AAAGAACTCCTGCTAC-1	0.07302827
R68500345-2-TTCCGTGTCCAAACCA-0	0.07302873
M58268-1-GAATCACGTCCAGCCA-1	0.073029414
M22127-1-TACTTGTAGCTCGCAC-0	0.07302983
M10730-2-CATTGAGTCCACCCTA-1	0.0730299
M3319-1-TTTAGTCAGATTGGGC-0	0.07303021
M7649-2-ATCACTTCAAACTCGT-1	0.07303022
M13458-2-ATCGGCGGTTTCTTAC-1	0.07303052
M2491-2-GCGAGAACAGCTGTGC-1	0.073030986
M94462-1-GACTGATTCTTAATCC-0	0.07303178
M82158-2-CTCCCAACACATATCG-1	0.07303202
M79925-2-GGGCTCATCACCTGTC-1	0.0730323
M17728-1-CTCTCAGAGGATGGCT-0	0.07303321
R66026480-2-ATTACCTAGTAGCTCT-1	0.07303328
M40565-2-CCGTGAGGTAAGCTCT-1	0.07303395
M72578-1-GTGTTAGAGGTCATTC-0	0.07303505
M12479-2-CACGTGGCAGGAACCA-1	0.07303551
M198964-1-TCTATCACACCCTAGG-0	0.07303568
M20869-2-GTTCTATTCCAGCACG-1	0.073035695
M77061-1-CTCAGAATCAAGCTTG-0	0.073035985
M198964-2-AAGATAGAGCGTGTTT-1	0.07303685
M24227-1-AGAACCTAGAGAACCC-0	0.07303686
M67782-2-AGTACTGTCCACATAG-1	0.07303709
M70362-1-ACGGTTACAGCAATTC-0	0.07303718
R40983260-2-TCAGGGCCAGACACAG-1	0.07303736
M28892-1-ATTCAGGAGGGAGATA-0	0.07303747
M38454-2-CAATTTCGTAACATGA-1	0.07303751
R62367972-2-AGGAATATCATCACTT-1	0.07303795
M27285-1-AGACAAAGTGAGCTCC-0	0.07303795
M8176-1-GGCTTGGTCAATCAGC-0	0.07303812
M38069-2-CTGAGGCAGACTCATC-1	0.073038146
M96800-1-ACCGTTCCAAGAGCTG-0	0.07303818
M58553-2-TCGGGTGAGCTTAAGA-1	0.07303831
M587421-1-GGGTTATCATCAGTCA-0	0.07303876
M96977-2-AACAGGGAGCTTTCCC-1	0.073039
M58268-1-CATAAGCGTGATAGAT-1	0.07303912
M201539-2-TCGTCCATCGACGAGA-1	0.07303932
M538-1-CTGAGGCCAAATGCGG-0	0.07304117
R96464749-1-CTCATTACAGGCGTTC-0	0.07304133
M35594-2-CATTCCGAGTTGGAAT-1	0.07304185
M70235-2-GACCCAGCACATTCGA-1	0.0730419
M97977-1-TCAGTGAAGGCCTTCG-0	0.07304196
M13458-2-TTATTGCCAGGACAGT-1	0.07304204
M27813-1-CTCCAACGTGGGTTGA-0	0.07304207
M33789-2-TTGGGTAAGCCGAATG-1	0.07304313
M93210-1-TCGCACTGTGACTCTA-0	0.073043145
M38454-1-GTGCTGGAGTATAGAC-0	0.07304341
M88112-1-GTATTGGTCACCCATC-0	0.07304346
M99118-1-TCAATCTTCCCATAGA-0	0.07304361
M87426-2-TGTTCCGTCAAACCCA-1	0.07304373
M26792-1-CGATGCGTCCGATCTC-0	0.07304387
M50861-2-AGGGAGTAGGCGCTTC-0	0.07304433
R14453182-2-ATGGTTGTCTCCGAGG-1	0.07304457
M15410-1-TGTAACGCATACTGAC-0	0.073044814
M3114-1-AAACCCAAGGTAGCCA-0	0.07304507
M61517-2-CGCATAACAAAGCACG-1	0.07304533
M9439-2-TGATCTTGTAGCGCTC-1	0.07304596
M1943-2-ATCACGACAAGGGTCA-0	0.073046185
M72578-1-GGTTGTATCTAGTGTG-0	0.07304642
M19050-2-TGGAACTAGGTTGGTG-1	0.073047005
M59910-2-GCCAACGTCGCAACAT-1	0.07304724
M79990-2-AGACAGGGTGCCCGTA-1	0.07304746
R63548139-2-CACGTTCAGCGCCTCA-1	0.07304769
M90581-2-GTTCATTGTTAGTTCG-1	0.07304805
R25344517-2-CGTGATACAATAGGAT-0	0.07304844
M33789-2-TCACGGGAGAGCAACC-1	0.0730485
M76286-1-CTATCTAGTGTATACC-0	0.07304853
M82158-2-GTAATGCGTATCACCA-1	0.07304877
M37330-1-ATCTCTAGTAGGAGGG-0	0.073048845
M38454-1-CACATGACACCAGCGT-0	0.07304918
R99859950-2-GTGGCGTCACGTACAT-1	0.073049255
M51093-2-TTGATGGAGTAGCCAG-1	0.073049605
M81804-1-GTCATGAGTACGCGTC-0	0.073049635
M97134-2-ATCCGTCGTTTCACAG-1	0.07305076
M98979-2-GTAACCATCATTGCTT-1	0.07305097
M11588-2-GTGTGGCAGCACTCGC-1	0.07305155
M98107-1-GCGTGCAAGATTGCGG-0	0.073051676
M96800-1-CATTGCCCATCCAATG-0	0.07305181
M37330-1-GTCTAGACAATCGAAA-0	0.07305203
M74881-1-TTAATCCGTCGAAGCA-0	0.073052086
M84393-1-TTGTTCAAGGCGTTAG-0	0.0730522
M99118-1-CGTGTCTAGAGTCGAC-0	0.073052295
M88811-2-GGAATCTCAGCGCTTG-1	0.07305235
M59029-1-TCTTCCTAGAGTCACG-0	0.073053
M28216-1-CTGCTCACACGACGTC-0	0.07305309
M97616-2-GTTGCGGGTGGAACCA-1	0.07305387
M85168-2-CTCCTCCTCATCGCAA-1	0.07305394
M35115-2-ATGCATGTCGCTCTCA-1	0.07305414
M56356-1-GAGTTTGCACCTGCTT-0	0.07305483
M34238-2-TGTCCCAGTACAGCGA-1	0.07305492
M51093-1-GCAGGCTGTTGGACCC-0	0.073055014
M29466-2-TCGATTTTCCATCACC-1	0.07305508
M47636-1-TTGTTCATCGAGTTGT-0	0.073055096
M85824-2-ATTCACTAGCCTGCCA-1	0.073055126
M4030-1-ATCGATGGTTACGTAC-0	0.07305539
M8176-1-GGAACCCGTCATCCGG-0	0.07305548
R66026480-2-CTGCCTAAGCTGTGCC-1	0.073055595
M58534-2-GGTTGTAAGTTCACTG-1	0.07305597
M23048-2-GACAGCCTCATGAGGG-1	0.0730561
R63548139-2-ACACGCGAGTCTCGTA-1	0.073056586
M25144-1-CTGCTCAAGGGACACT-0	0.073056586
M34815-1-TTACTGTTCCGGTAAT-0	0.073057115
M38405-1-GTAATCGGTGCAGTGA-0	0.07305728
M66586-1-GATTGGTGTGGATCGA-0	0.07305733
M96568-1-GTCGCGAAGATTCGAA-0	0.07305887
R50101497-1-CTTCTAACAAAGCTCT-1	0.07305915
M89620-2-TAGATCGAGCAACTCT-1	0.073059835
M61448-2-GCAGGCTAGTACCGGA-0	0.073060036
M64954-2-GTTTACTTCGGTCATA-0	0.07306034
M82158-2-TCGCAGGCACTGCGTG-1	0.07306098
M20869-1-GTTGTGATCATAGCAC-0	0.07306196
R62367972-1-CTCTCAGTCTGCTGAA-0	0.07306201
M76286-2-AGGAATAGTATTGACC-1	0.07306218
M19543-1-TCCACCAGTTTGAACC-2	0.07306227
M85730-1-CTCAGAATCCGAGAAG-0	0.07306269
M74881-2-TGTAAGCTCATTGCGA-1	0.07306306
M38454-1-GAGGCAATCGGTCGAC-0	0.0730635
M628275-1-ATGATCGAGCTGTGCC-1	0.07306385
M170954-2-TTTGACTTCCACGGGT-1	0.07306389
M58534-1-GACGCTGAGTAAGACT-0	0.073064506
M40103-2-AGATGAATCGAAGAAT-1	0.07306484
M85168-1-TCAAGTGTCGCCGTGA-0	0.07306519
M11243-2-GTGCACGTCGACGCTG-1	0.07306538
M80571-2-CCATAAGAGGATTTCC-1	0.07306605
M20869-1-CAGATTGTCTCGTGAA-0	0.073066056
M97616-1-GAATCACCAACACTAC-0	0.073066056
M514468-1-TGCGGCAAGATTGCGG-0	0.07306671
M3114-1-TTGACCCCACCTCTGT-0	0.07306711
M68742-1-GATCGTAGTTCTCAGA-1	0.073067285
M12479-1-ATTATCCGTGGTAATA-0	0.073067345
M8176-2-TTGCTGCCACTACTTT-1	0.07306805
M82158-2-CAACAACTCTATACGG-1	0.0730681
M7649-2-CCGTTCAAGGTCGAGT-1	0.07306814
M80009-2-GAGAGGTTCATTCACT-1	0.073068544
M8975-1-TTACAGGCAGTGGTGA-0	0.07306876
M4078-2-TGTAAGCCAAACGAGC-1	0.07306879
M25998-2-GATAGAAAGGTCACAG-1	0.073068894
M15410-1-GGATGTTGTCTTTATC-0	0.07306917
M38519-1-GTTGAACGTAAGTCAA-0	0.07306918
M47636-1-AACGTCAGTATCCTCC-0	0.073069215
M99891-1-CTGTGAAAGTGATAGT-0	0.07306951
M37684-2-TGATTCTAGTGGGAAA-1	0.07306962
M48992-1-GGGCCATAGACGACTG-0	0.073069654
M67937-1-GATGACTAGCCTTGAT-0	0.07306983
M26968-2-GTTAGTGCACGCGCTA-1	0.07307088
M72578-1-GAGACCCTCGTGGCTG-0	0.07307109
M86050-1-ATCGTCCAGGCCTAGA-0	0.07307115
M21046-1-CCGCAAGGTTTGGAAA-0	0.07307118
M29466-1-AGCCAGCGTATGGAAT-0	0.07307227
M16204-1-TGGTTAGCAGGGATAC-0	0.07307241
M7155-2-ATTTCACAGCCACCGT-1	0.07307301
R90911025-1-TCCGATCTCCAGTTCC-0	0.0730733
M85168-2-ATTCTACTCCGGTAAT-1	0.07307352
M88811-2-AGCTACACAACTTGCA-1	0.07307371
M82228-1-TGCCGAGAGCACCCAC-0	0.07307394
M19543-1-GTATTGGTCATGAGTC-2	0.07307458
M5392-2-TGGTTAGCATGATAGA-1	0.0730748
M2491-2-GTGGAGAGTCTCGGGT-1	0.073075384
M33789-1-TGGGCGTCAACTGTGT-0	0.07307545
M27953-1-CTGCAGGGTTGGTGTT-0	0.07307546
M83778-1-CCTCACAGTCACTAGT-0	0.07307587
M82158-1-TTTGGTTTCAAATGAG-0	0.073075995
M3003-2-CTACCCACACCTGAAT-1	0.07307623
R7570491-1-AGGCCACAGAGCTGAC-0	0.07307624
M82158-2-CACTAAGTCATTTCGT-1	0.07307637
M208073-2-CAATGACCAAAGGCTG-1	0.073076606
M9439-2-TCTTGCGGTGTTGCCG-1	0.073076636
M47108-2-CATAAGCGTATCGCAT-1	0.073076695
M28216-1-GGGCTCAAGACTGGGT-0	0.073076926
M79891-2-CCGATCTAGCGAGGAG-1	0.07307759
R91684359-2-ACGGTCGGTCGAGTTT-1	0.07307775
M97977-1-GGAATCTTCTTTCCAA-0	0.073077776
M58534-2-TGCATCCGTCTAGGTT-1	0.07307798
M76897-2-CGGACACCATGACAGG-1	0.073078
M34015-2-TGCATCCTCTTGTGCC-1	0.07307803
M88032-2-CATTCTACATCGAACT-1	0.073078126
M782872-1-ACGCACGCAGAGCTAG-0	0.073080175
R11630705-1-ACTGTGACACGTGAGA-0	0.07308041
M59628-2-TAAGCCAGTCCCTAAA-1	0.07308044
M1198-1-TTATTGCAGTCGCGAA-0	0.073080935
M755-2-AAGGAATAGCAACAGC-1	0.073081024
M59628-1-GGAGCAAGTAGCGAGT-0	0.07308157
M71789-1-TTCAATCGTATGTCTG-0	0.073081754
M22921-1-TCATGTTCAACCCGCA-0	0.07308194
M85168-2-GGCAGTCGTACGATTC-1	0.0730833
M67602-2-CCGATGGCAGGCCCTA-1	0.07308345
M85168-1-AGCTTCCGTAAGTTAG-0	0.07308358
R11648421-2-GATCACATCGCTGATA-0	0.07308379
M7353-2-TATCCTACACGCGTCA-1	0.07308412
M13458-1-CGAGGCTTCAGCATTG-0	0.07308422
M88313-1-CGGGCATGTCGCACGT-0	0.07308435
M31634-1-GTGCAGCGTGTGTTTG-0	0.07308449
M81562-2-CAATCGAGTAGGCTCC-1	0.07308467
M90262-1-ACTGCAAGTGGTTTGT-0	0.073085144
M20869-2-CATACAGAGTGTACCT-1	0.07308573
M70865-2-TGCTGAAGTGACTGAG-1	0.073086254
R54739283-1-GGCTTTCCACTGGAAG-0	0.07308668
M81804-2-GACCGTGGTCCCAAAT-1	0.07308714
M25234-1-GGGTTTATCGATTGGT-0	0.07308727
M10282-2-TGGAGGATCCGTATAG-1	0.07308729
M89604-2-GGGACAAAGGTAAGGA-1	0.07308787
M64456-1-TCGTAGACAGGCGTTC-0	0.07308853
M41973-1-TGTAGACGTTCATCTT-0	0.07308865
M54451-2-CCTTTGGAGACCAGCA-1	0.07308877
M67652-1-TCTGGCTCAATGAAAC-0	0.07308905
M7353-1-TCATTGTTCTCTTAAC-0	0.07308931
M84393-1-CATAAGCAGCTATCCA-0	0.07308954
M6160-2-GTGGAAGGTAGATCGG-1	0.073089585
M37684-1-TGGTTAGCACAATTCG-0	0.07309019
M47636-1-CCCTGATGTTCTATCT-0	0.07309021
M28216-1-CCAATGAAGCACTAAA-0	0.07309199
M569564-2-GACTCAACAGACCCGT-1	0.073092304
M16204-2-CATGCCTGTCTTTCTA-1	0.07309264
M76188-2-TAGTGCAAGGGCAGTT-1	0.073092744
M75954-2-ATACTTCCACCGTGAC-1	0.07309305
M40103-1-AGGTCTAGTGTTAGCT-0	0.073093235
M84393-2-AGGCTGCCAACACAGG-1	0.07309445
M59910-1-GGAATCTGTGATCGTT-0	0.073094584
M75562-2-CAGATTGCAGTGTGCC-1	0.07309474
M26792-2-GTTCATTGTCGTCGGT-1	0.073094875
R66026480-2-TGTTACTTCGGAATGG-1	0.07309515
M48016-2-GTTACCCCAGATGCGA-1	0.073095776
M61350-1-GATTTCTTCCGTCACT-0	0.073096
M33987-2-CTGCATCAGGAACGAA-1	0.073096134
M44785-1-ACAAAGAAGTACCCTA-0	0.07309648
M628275-1-AAGTGAAGTTGGTGTT-1	0.073096514
M67937-1-CGTTGGGGTAGATTAG-0	0.07309693
M8975-1-TCAAGACCACGGATCC-0	0.07309732
M3003-1-CACACAACAAGCTGCC-0	0.073097505
M38405-2-GGGAGTATCGATGGAG-1	0.07309803
M3003-1-GTGTTCCCAAACGAGC-0	0.07309829
M80009-1-ATCCTATAGCGACTAG-0	0.07309837
M51093-2-AGACAAAGTTCGTTCC-1	0.07309845
M6161-2-TACAACGAGCGTCTCG-1	0.07309903
M38069-1-GTCCTCATCCATCACC-0	0.07309916
M7649-1-ACGGTCGCAATCTAGC-0	0.07309935
M14812-2-ACTATTCGTGAGGATC-1	0.073099695
M31225-1-CATGCGGAGTCATGAA-0	0.07309972
M68742-2-CCTCATGAGTGGACTG-0	0.073100455
M35594-2-GGGCTCAAGTCAGCGA-1	0.073100485
M37684-1-CGTCCATTCCTCACTG-0	0.07310092
M74881-2-GAATCGTTCCCTCTCC-1	0.07310096
M34238-1-GAGTCTAGTTCTCAGA-0	0.073100984
M25021-1-GGCTTGGGTCCGATCG-0	0.07310114
R25344517-1-TCTCACGAGAGAATCT-1	0.07310191
M42044-1-TCATATCAGCGGTATG-0	0.07310282
M26792-2-TCGACCTAGTGGAAAG-1	0.073102824
M75562-2-GAGGGATCAGGTCCGT-1	0.07310321
M88811-2-TCAGTTTTCAAACCCA-1	0.07310361
M604571-2-TTCTTCCTCATTACTC-1	0.073104136
M38069-1-ATCATTCAGGGAGGAC-0	0.07310429
M84393-1-AAAGTCCAGTTGGACG-0	0.073104486
M97134-2-GTAATCGCAACTGTGT-1	0.073104516
M50743-1-TCAGGTAGTATCGGTT-0	0.07310469
M607196-1-CCCTTAGTCCTCACTG-0	0.07310481
M37684-2-TTACCGCTCGAAGAAT-1	0.07310507
M81084-2-TCCATCGAGGACAACC-1	0.073105134
M63213-1-TGCATCCGTGATTGGG-0	0.07310532
M23714-2-GATCACACACAAATCC-1	0.07310555
R63548139-2-CTAGACATCCCATGGG-1	0.07310561
M7353-2-TTCTAGTTCCACGGGT-1	0.073106125
M96568-2-ACATCGACAAATACAG-1	0.07310722
R25344517-1-CAGCGTGTCCAAAGGG-1	0.07310761
M37684-1-CTGCGAGCATTGCCGG-0	0.073107615
M37330-1-TGGTTAGCAGAAATTG-0	0.07310814
M76286-2-GATCCCTAGGGAGGTG-1	0.073108375
M25234-1-AGACCCGAGTCCCTAA-0	0.07310932
M7649-1-AGAGCAGCAGAGTTCT-0	0.07311022
M59628-1-ATGCCTCAGTAAACTG-0	0.073110305
M28216-2-AGTAACCGTATGGTTC-1	0.07311079
M68017-2-GGTCTGGGTCACCTTC-1	0.07311087
R11630705-2-TTCGCTGGTGCATCTA-1	0.073111095
M44835-2-TTGTGTTTCTCTTGCG-1	0.07311116
M44785-1-GATAGCTAGCTCTGTA-0	0.07311122
R11150132-1-CCTGCATAGTAAGGGA-1	0.07311189
M44532-2-TGACGCGAGATTCGAA-1	0.07311215
R25344517-2-GGGTGTCCACTACAGT-0	0.07311242
M38069-1-TTGTGTTTCACCTGGG-0	0.0731127
M201539-1-GTGCTTCAGTTGTACC-0	0.073112756
M59910-1-ATTCCCGCAGGCGATA-0	0.07311316
R50101497-1-CCCATTGAGGGCCCTT-1	0.07311335
M22127-1-TGTAGACCATACCAGT-0	0.07311347
M39413-1-GATGATCAGTCTAGAA-0	0.073113844
M65832-2-TCCGGGAAGTCAGCGA-1	0.07311413
M37330-1-TACTGCCTCCTAAGTG-0	0.07311441
M508462-2-GACACGCGTGACTATC-1	0.07311471
R36100578-2-TGTGAGTTCCTTATCA-0	0.073114924
M84955-1-TCGCTCATCTCAGTCC-0	0.0731154
M1119-2-TTGTTCAAGATAACAC-1	0.07311604
M88112-2-GCGTGCAGTGGTTTAC-1	0.07311699
M38454-2-GGTAATCGTCACCTTC-1	0.07311766
R63548139-2-CAACGATAGCGAGAAA-1	0.07311772
M170954-2-ACCGTTCGTCCACTCT-1	0.07311794
M22127-2-CAGAGCCCAGTCCCGA-1	0.073118195
R9751716-1-CATGCAATCTCCATAT-1	0.07311838
M30199-1-CGTAGTAGTGACACAG-0	0.07311871
M198964-1-TGCGGGTCAAGACGAC-0	0.07311951
M82158-1-ACGTAGTAGCTCGGCT-0	0.073119625
M90395-2-GACGTTACAATCTCGA-1	0.073119886
M46112-2-CAACGGCGTAGATGTA-1	0.073119916
M41136-1-AATCGTGGTATCACGT-0	0.07312026
M15923-1-GTCCCATCACCTCTGT-0	0.07312069
M82228-1-TCATCCGAGGTCACAG-0	0.07312117
M11207-2-ACTACGAAGCCGCACT-1	0.07312139
M70235-2-AACCATGAGCTAGAGC-1	0.073121406
M8176-1-ATTATCCGTGACGTCC-0	0.07312162
M208073-2-GTTCGCTAGCTAGCCC-1	0.073122114
M74931-1-AGTACCAAGTCTAGAA-0	0.07312214
M72114-2-CTCCATGCACTATCCC-1	0.07312261
R91684359-2-ATCCTATCAGCACAGA-1	0.073123075
M3319-2-CATCGGGAGATTGTGA-1	0.07312319
M22921-1-GTTACCCCATGAAGCG-0	0.07312328
M14748-1-GCACTAACACTCCGGA-0	0.07312335
M97134-1-ATCACTTTCATGCGGC-0	0.0731235
M651299-2-CACTGGGAGGTAGACC-1	0.07312381
M72079-1-GGAGGTAAGCGAGTAC-0	0.07312389
M47503-2-TCTTTGATCATAGCAC-1	0.07312438
M59593-2-GAGGGATAGAGCTGAC-1	0.07312449
M28216-1-TGCTTGCTCATTGCCC-0	0.07312456
R2602916-2-ACACAGTCAGTTACCA-1	0.073124945
R11630705-1-CCACGAGCACGCGTGT-0	0.073125124
M97616-1-GGAGGATTCGAACGGA-0	0.0731252
M92697-1-TGGGATTCAATTGCGT-0	0.07312544
M76286-1-AGGATAACAGACAAAT-0	0.07312562
M19543-1-TGTTGGAGTTTCCATT-2	0.07312601
M17728-2-GGGTTATGTTTCTTAC-1	0.07312602
M40103-2-GTCATCCGTTCGCGTG-1	0.07312621
M48992-1-CCACGAGTCAAATGAG-0	0.07312627
M59628-2-AAGTTCGCAAGAATAC-1	0.07312668
M29466-2-CACGTGGCAGGCTTGC-1	0.07312691
M44785-1-GAAGCGAGTGCAATGG-0	0.07312739
M81562-1-GCATTAGGTCCTGAAT-0	0.0731282
M85747-1-TGCACGGCAGGAACCA-0	0.07312835
R22200264-2-GGTGTCGTCCTAAACG-1	0.07312868
M83778-1-CTCCATGAGGCACGAT-0	0.07312871
M9439-1-GTTCATTAGGCGTTGA-0	0.073129
M3319-1-ACTGTGAAGTTTCTTC-0	0.07312918
M80772-1-TGGTAGTTCCGCATAA-0	0.073129386
M88811-1-GACTATGGTTGAGAGC-0	0.07312957
M47636-2-GTCTGTCAGCACTCAT-1	0.073129855
M68017-1-GAGGGATAGGCAGTCA-0	0.073130414
M67937-1-ACAGAAAGTCCAGAAG-0	0.07313095
M81562-1-TGTTGGATCCAAGCAT-0	0.073131114
M198964-1-AGTGTTGTCGTGCACG-0	0.07313125
M10632-1-TCCTTCTTCGTTACCC-0	0.073131345
M80769-1-TCCCAGTGTTTCACTT-0	0.073132835
M58534-2-GTCCACTGTTCTGACA-1	0.073133014
M14947-2-CATCGTCTCGCTTTAT-0	0.07313309
M59029-2-GTTGCGGAGGTAGTAT-1	0.07313316
M74931-2-AATGGAATCCACATAG-1	0.07313341
M28216-2-CAGAGCCTCGTTCTGC-1	0.07313408
M8975-2-ATGTCCCAGTCTTCGA-1	0.07313423
M89852-1-ACATGCAGTGATGGCA-0	0.07313429
M7649-1-TCCTCGAGTGGGAGAG-0	0.073134415
M20869-1-AATAGAGTCCTGTACC-0	0.07313528
M57528-2-TTGCCTGCAGGAATCG-1	0.073135555
M28910-2-TTTGGAGCAGGAGGTT-1	0.0731361
M15395-2-GACCTTCGTTCTCCCA-1	0.07313669
M201539-1-CTTGATTAGTATAACG-0	0.07313677
M569564-2-TTCCGGTAGTTGGCGA-1	0.07313694
M607196-1-GAACTGTCAATGACCT-0	0.07313704
M99118-2-TCACGCTAGACTACCT-1	0.07313711
M3319-1-ACTATGGCATGCGTGC-0	0.07313718
M92465-1-GTAGCTAGTAGGAGTC-0	0.073137194
M74881-2-AGCGTCGAGCATCTTG-1	0.07313724
M28216-1-AAGCCATGTGGTACAG-0	0.07313726
M67937-1-TCCATCGAGCGTCAGA-0	0.07313752
M77223-1-GGTGTCGTCAATGTCG-0	0.073137805
M88313-2-TGTCAGAGTAACATAG-1	0.07313808
M44456-1-TTGTGTTAGCAAGCCA-0	0.07313814
M47636-1-GAAGCCCCACCCAATA-0	0.073138244
M28216-1-TATATCCGTGTGAATA-0	0.07313825
M22640-1-TGACGCGCAGTTGGTT-0	0.07313886
M35594-2-GCATCTCCAAATAGCA-1	0.07313903
M76286-2-CGACAGCGTGGTCTGC-1	0.07313909
M56216-2-TGCAGGCAGTTGAAAC-1	0.073139094
M28083-2-AATGGCTGTGAGATAT-1	0.07313932
R63548139-2-GATTGGTGTCATTCCC-1	0.0731394
M41763-1-GGAATGGAGCAAATCA-0	0.07313974
M34015-1-CCTCCTCTCTCTTCAA-0	0.073140346
M50743-1-AGGTCATCAAGGTCAG-0	0.07314035
M77549-1-CGGCAGTGTTGTTGCA-0	0.073140554
M76286-1-CACTTCGAGTGTTGTC-0	0.073140666
M76188-2-AGAGAATCATCTTCGC-1	0.073140725
M7667-2-CAGATTGAGGTTCAGG-1	0.07314078
M55977-1-GACTGATTCTTACGTT-0	0.07314099
R91279176-1-TTGCGTCTCTTTCCAA-0	0.07314149
M38454-2-ACTATGGTCCGGCAGT-1	0.073142126
R19415550-1-TCTTCCTGTCTCAGGC-0	0.07314228
M77061-2-CGTAAGTTCGTACCTC-1	0.07314232
M10282-2-GGTCACGGTAGGTCAG-1	0.07314264
R11648421-2-ACGTCCTCAAGGTCTT-0	0.07314268
M70235-1-TTGGGATTCTCCGAAA-0	0.07314284
M8975-2-GGGATGATCGCTCTAC-1	0.07314406
M46196-2-CGCCAGAAGTCGCGAA-1	0.073144555
M88112-2-GCGTGCATCCCTCTTT-1	0.073144995
M96977-1-CCCGAAGCAACCGCTG-0	0.0731453
R37744074-2-ATCGATGAGACCAGAC-0	0.073145516
M35594-2-GAGTGTTTCGCTTAAG-1	0.073145606
M88811-2-GAACGTTGTTGCCGAC-1	0.07314573
M57809-1-GGGTAGATCCGCCTAT-0	0.073146135
M13078-1-TCCGAAAAGAGCAACC-0	0.07314623
M16204-1-GACTGATGTGAAGCGT-0	0.07314628
M48992-1-AGCGCTGGTCATGACT-0	0.07314629
M80772-2-GCCAGGTAGGGACCAT-1	0.07314646
M59910-1-CACGTGGAGTCGAAAT-0	0.07314683
M39233-1-GCGAGAATCTCATAGG-0	0.073147446
M7649-2-CGTCAAATCAGTGTCA-1	0.07314746
M14888-1-TCAGGTAAGAAGTCTA-0	0.07314812
M46007-2-AGACCCGCATCATGAC-1	0.07314832
M74881-2-TAGATCGAGCGCCATC-1	0.073148385
M44790-2-GACCCTTTCTTTCCAA-1	0.07314868
M7718-2-AACTTCTCATGCAGGA-1	0.07314901
M73787-2-TCATTGTGTCTTACAG-1	0.07315016
M56577-1-TCTTAGTCAATAGGAT-0	0.0731502
M47108-1-CAGAGCCCATCGCTGG-0	0.07315022
M33789-1-AACCTTTGTCAATCTG-0	0.07315059
M16169-1-TTCCTAACATCCGTGG-0	0.07315129
M3003-1-TTTATGCAGATCCGAG-0	0.073151655
R99126836-1-CAGTTAGTCAACCCGG-0	0.07315218
M84511-2-AGGTCATTCAGCTAGT-1	0.07315257
M46112-1-CGTTAGACACAACGAG-0	0.07315274
M587421-2-GGCAGTCAGCTTACGT-1	0.07315289
M85824-2-TCATATCCAGCCTTCT-1	0.0731534
M628275-2-TTCATGTAGTCTGGAG-0	0.0731534
M29466-2-ACGATCACAATCAAGA-1	0.07315368
M628275-2-TCTCACGCATCGATAC-0	0.073153876
M20855-2-AAAGTGATCGTAGGAG-1	0.07315433
M59593-2-GGTTAACCAAGAGGCT-1	0.07315436
M58534-1-ATAGGCTAGACTCTTG-0	0.073154494
M38405-2-AAGAACAGTTCTAAGC-1	0.073154755
R69267559-2-GTAATGCAGCCATTTG-1	0.07315493
M56024-2-ATCGTGAAGGATGAGA-1	0.07315518
M89852-1-AGATCCAAGCCTCTTC-0	0.07315532
M660286-1-CCGGTGATCAGAGTTC-0	0.07315554
M20855-1-TCGAACAAGCTACTGT-0	0.073155604
M28216-2-TGAGCATAGCAACTTC-1	0.07315575
R52692199-1-GAGTTTGTCGGTGAAG-0	0.07315605
M67602-2-CTGTCGTGTCGTCAGC-1	0.07315643
M42044-2-CTCAACCTCATAGACC-1	0.07315679
M37330-1-GGTGTCGGTTGAGTCT-0	0.07315744
M99118-1-TGCTTGCCAGGAATCG-0	0.0731581
M45801-2-TCATGAGGTGCAATAA-1	0.073158555
M46112-2-TAGTGCACATTGGATC-1	0.073158704
M88112-2-GCCAGGTCAGGAGACT-1	0.073159255
M88112-2-TATTGGGAGCGCTGAA-1	0.07315972
M39413-2-GCCCAGATCTACGGTA-1	0.07316143
M78832-1-TTGACCCGTTGGCCGT-0	0.07316211
M70362-2-CGCAGGTCAAAGACGC-1	0.07316227
M38069-1-ACCCTCAAGGGCCAAT-0	0.073162355
M72578-2-CATAAGCTCGATACTG-1	0.07316266
M538-1-ACAACCATCGGACCAC-0	0.073163226
M7105-2-TTACAGGAGATACATG-1	0.073163405
M83367-2-TCTTAGTTCCAAACCA-1	0.07316378
M538-1-TCATATCAGCTACTAC-0	0.073164284
M82712-2-TCACGGGAGCCTCAAT-1	0.07316433
M54170-1-CGAGGAACAAGACCTT-0	0.07316478
M1943-2-GATGATCAGCACTCGC-0	0.07316501
M38069-2-CGTGCTTTCGGATACT-1	0.073165454
M44223-2-CCTCCTCAGAGTAACT-1	0.07316571
R3799730-2-TCCATGCAGGCGTTAG-1	0.07316616
M20869-1-GTTCCGTAGTTGGACG-0	0.07316672
R11150132-1-GAGGGATTCAGTGTCA-1	0.0731668
M40565-1-GTGAGCCAGGTTGCCC-0	0.07316705
M82158-2-TCCGTGTGTGAGATAT-1	0.07316729
R10424475-2-CAAAGAACAACACAAA-1	0.07316801
M39413-1-GGTGATTGTAACTGCT-0	0.073168494
M24530-2-TTACAGGGTGAATAAC-1	0.07316853
M88811-1-GGGTGAATCTGCATAG-0	0.073168546
M44785-1-AGAGAATCAGTTGTCA-0	0.073168606
M98107-2-GTAGCTAAGACCAACG-1	0.07316883
M82158-2-ACCTACCGTTAGAAAC-1	0.07317071
M7353-2-CGGAATTCAGAGTCTT-1	0.07317086
M15410-2-TCCTCTTAGGTCTGGA-1	0.073171005
M14748-2-TGTGTGAAGAAACTAC-1	0.073171236
M37330-1-TCTGGCTCATCCCACT-0	0.07317198
M28437-1-TACGGTAAGCGAATGC-0	0.07317267
M30199-1-CTGGTCTTCTGTGCAA-0	0.07317272
M47636-2-AGAAGCGAGGTTACCT-1	0.07317305
M89852-1-CATGCCTGTGGACAGT-0	0.07317347
M63731-2-CACAACAGTCCTGTTC-1	0.07317395
M21046-2-ATGAGTCAGGTACAGC-1	0.073174104
M56024-2-GTGCAGCTCAGCATTG-1	0.073174395
M83367-2-CCTACGTCAACAGTGG-1	0.07317442
M33789-1-ATTCTACTCATTATCC-0	0.073174484
M48016-1-TACGGGCAGGCCCACT-0	0.0731748
M82158-1-TTTGACTGTTGCCGAC-0	0.073174946
M38519-1-CAATACGCAGTGTATC-0	0.07317501
R62109730-1-ATACCGAAGCACCTGC-0	0.07317534
M83778-2-AGTGTTGAGGCTTAGG-1	0.07317537
M47108-1-GGTTCTCCAGTCACGC-0	0.07317606
M65319-1-CATTCTATCGCCTCTA-1	0.07317741
M63731-1-TGTCCTGTCCAGCTCT-0	0.07317809
M6160-1-GTGCTGGTCGCCTAGG-0	0.07317918
M538-2-AGATGCTCAAGATCCT-1	0.07317919
M44785-2-TGCAGTAAGAGTTGTA-1	0.07317961
M83214-2-GTAGGTTAGACCTCAT-1	0.0731804
M88313-2-GACCAATAGCGTCAGA-1	0.07318071
M28910-1-CATCGCTAGGGCAGGA-0	0.073180914
M77139-2-GTACAACCAGCATTGT-0	0.07318131
M31634-1-CCTTGTGGTTTCCATT-0	0.07318132
M68742-1-CCCGAAGAGGTTAGTA-1	0.0731815
M628275-2-GTAGATCGTAGACGTG-0	0.07318152
M39711-2-TTCAATCCACTGTTCC-1	0.07318173
M88112-1-TTCTCTCAGTTTAGGA-0	0.07318194
M36067-1-CACTGAAAGGGCAGGA-0	0.07318242
M80882-1-CACTGTCAGTATTCCG-0	0.073182784
M82712-1-CAACAGTCAGAATTCC-0	0.07318297
R99126836-2-TCATTCATCGAGCACC-1	0.07318334
M6160-2-TGGGCTGCATCCGATA-1	0.07318341
M70865-2-CCGAACGGTGCCGTTG-1	0.07318352
M77479-1-GTGTCCTTCCGTCCTA-0	0.07318353
M8975-1-GTTAGTGTCCTTATGT-0	0.07318425
M77061-2-AACCATGCATGTCTAG-1	0.07318448
M87426-1-AAGTCGTGTGGAGGTT-0	0.07318449
R37125649-2-GGTGTTACACGACGTC-1	0.07318518
R11150132-1-GAAGCCCGTAGTGGCA-1	0.07318519
M63731-1-TACCGGGTCGCCAATA-0	0.073185205
M40565-1-CAGATTGGTCAACGCC-0	0.073185384
M89852-2-CGTAATGGTGTCCAAT-1	0.07318541
M55977-1-ATTCCATTCCATCAGA-0	0.07318548
M34015-2-CGACAGCAGAATGTTG-1	0.073186025
R61995556-2-TCAGGTAAGGGACACT-1	0.07318635
M651299-2-TTACGTTAGATCGACG-1	0.073187254
R36100578-2-TGGATCAGTACAGTTC-0	0.07318747
M33390-1-GTAGAAATCCCATTTA-0	0.07318782
M74931-1-GTGTGGCAGCCACTCG-0	0.07318793
M44223-2-TAGCACAGTGCCCGTA-1	0.073188215
M57528-2-TTCATTGGTATCTTCT-1	0.07318909
M82712-1-GTGACGCGTGGACCAA-0	0.07318954
M75112-2-GCGGAAAGTTTGAAAG-1	0.073189594
M96055-2-GACCCTTTCGAGCACC-1	0.07318969
M25998-2-GCATTAGGTCATTCCC-1	0.07319045
M67652-2-ACTATCTGTAGGCTCC-1	0.073190555
M84393-2-TCGGGACTCCGGCAGT-1	0.07319091
M9439-2-TATCGCCTCTTCACGC-1	0.07319096
M37330-1-GATCCCTAGATGGCGT-0	0.073191345
M15923-1-TTACTGTCAGTTAAAG-0	0.07319161
M44532-1-TCCGATCCATGCAGCC-0	0.07319163
M8176-2-GAGTCTATCGCCAATA-1	0.07319193
M84393-1-CTGGCAGAGGTGCTAG-0	0.073192574
R25344517-2-TGTGCGGCAGACTGCC-0	0.07319303
M39413-1-TTCCACGAGTGTACCT-0	0.07319324
M863570-1-ACTTTGTAGATCCCGC-0	0.07319383
M76897-1-TTCCGGTCAGCTGTAT-0	0.07319396
M20869-2-ACAAAGAAGAAATGGG-1	0.07319458
M48992-1-TCGTAGATCTACGGTA-0	0.073195346
M63731-2-TCGACGGAGTAATCCC-1	0.073195376
M1943-1-ACTATGGCAGCGTGAA-1	0.07319578
M50743-2-ATTCCCGAGCAATTAG-1	0.07319598
M38519-1-CAGGGCTAGGTCTTTG-0	0.07319619
M22127-1-TGCGACGAGAATTTGG-0	0.07319648
M28910-2-TGGGCTGAGGTTGACG-1	0.07319679
M79757-2-CCTATCGTCACTACGA-1	0.073196895
M45480-2-TGTTCATCACCCTATC-1	0.073197566
R95494709-2-GCCATGGAGCATCTTG-0	0.07319784
M80009-1-TTTCATGTCATGCGGC-0	0.07319802
M22921-1-ATTTCTGCAGTCGGTC-0	0.07319807
M433060-2-GTTACAGAGGCATGCA-1	0.07319856
M72578-1-TGTTGAGAGTAGACAT-0	0.07319877
M14748-1-TCACAAGAGGCCTTGC-0	0.07319883
M90084-1-GAAATGAAGGATACGC-0	0.073198855
M37684-1-AGGAAATAGGACATCG-0	0.0731995
M13458-2-GCTACCTGTACACTCA-1	0.07320001
M53390-2-CAGTTAGGTCATCCCT-1	0.07320017
M13458-2-AGAGAATTCACCTCTG-1	0.07320021
M59910-2-TTAATCCAGGCGAAGG-1	0.07320047
M63213-2-AGCGATTTCGGAGATG-1	0.07320085
M68742-2-AACCCAAGTTCTCTAT-0	0.07320104
M85730-2-TGATCAGTCAAATGAG-1	0.073201776
M77139-2-CTTACCGTCTGTGCGG-0	0.07320181
M40565-1-AACCCAAAGCAGGCAT-0	0.07320224
R17547647-1-ACTGCAACAGATTCGT-0	0.07320236
M7353-2-CATCCCAGTGTTAGCT-1	0.07320269
M83367-1-GTGTGATCAGACAATA-0	0.07320293
M44785-2-GTGCTGGAGGTTAGTA-1	0.07320301
M25234-1-TCTAACTAGTCGAGGT-0	0.07320344
M50861-1-ATTATCCGTAACCCTA-1	0.07320387
M67602-1-GGCTTGGGTTCCGCAG-0	0.07320429
M3319-2-AGGACGAAGACGAGCT-1	0.07320457
M68017-2-GTCCCATAGGTAGCAC-1	0.0732048
M8975-2-GACTATGTCGTGGACC-1	0.073204875
R94227192-2-AATGCCATCACCTTGC-1	0.07320516
M8975-2-CCACAAAGTAGAGGAA-1	0.07320599
M82158-2-AGTTAGCCAAACTGCT-1	0.07320602
M84393-1-CAGCAGCAGTCATTGC-0	0.07320614
M85824-2-GTGCTGGGTCGATTTG-1	0.0732062
M79925-2-ACGTACAGTTCTATCT-1	0.07320626
M4030-2-CAACGGCTCTCAACGA-1	0.07320664
M86262-2-AGCTTCCAGTGCCGAA-1	0.07320666
M28892-1-GTAATCGGTATCGGTT-0	0.07320682
M1198-2-GGTGGCTAGTGCTACT-1	0.0732071
M59910-1-CATTCATGTTGGGTTT-0	0.073207445
M61862-2-GAACGTTAGGTTGGTG-1	0.07320818
M3003-1-CCTATCGTCTCCAATT-0	0.07320907
M74931-2-TCTCAGCAGTTGCCTA-1	0.07320909
R94227192-2-GGGAGTAAGGCACCAA-1	0.07320935
M28437-2-ATTCGTTTCTGGCTGG-1	0.07320985
M3114-1-TGTCCCATCCTTCGAC-0	0.07321004
M67937-1-TAGAGTCTCTATCCAT-0	0.07321108
M46694-1-AACGGGACACAATTCG-0	0.07321141
M67652-2-GACCTTCTCACGGACC-1	0.073211536
M50861-1-GTCTTTAAGGTTAAAC-1	0.07321155
M38405-2-GACATCAGTGCCTGAC-1	0.07321219
M6160-1-CAAGAGGAGAAATGGG-0	0.07321221
M72035-2-CTACCTGAGGTGATCG-1	0.07321239
M31634-1-ATTGTTCAGCGGTAGT-0	0.07321311
M82712-2-CCTCTAGTCTGACAGT-1	0.07321319
M6411-1-GTCATGACAAGCACAG-0	0.07321345
M99118-2-CTCAACCCACTCTAGA-1	0.07321357
M40437-2-GAGGGATCATTCAGCA-1	0.073213674
M85730-2-GCAGTTAAGAGAGGTA-1	0.07321444
M61350-1-TTACAGGTCAAGGAGC-0	0.07321469
M5812-1-TCAAGCATCATTGCCC-0	0.0732149
M76188-1-GGGTGTCAGCCGTTAT-0	0.073214926
M61862-2-ATTCACTCAAACTCGT-1	0.073215455
M14812-1-TATCTTGTCACCGCTT-0	0.073215604
M83214-2-TCACGCTTCCAGCACG-1	0.07321609
R2602916-2-GTCGTAATCCGGCAGT-1	0.07321632
R25344517-1-ACAAAGATCGGTAGAG-1	0.07321659
M86262-1-TTGACCCAGCGGTAAC-0	0.07321661
M98107-2-TATACCTGTCCGCAGT-1	0.073216856
M85824-2-GACTCTCCACTACCGG-1	0.07321695
M6411-1-GGTTCTCAGGGCAACT-0	0.073217265
M77061-2-TGCTGAAGTCGTGGTC-1	0.073217556
M29466-2-TGGTACATCCACCCTA-1	0.07321771
M58534-2-CATAGACAGTATAGGT-1	0.07321777
M36634-1-TGACTCCGTAACAGGC-0	0.07321828
M48247-1-AGTCTCCAGACGGTTG-0	0.07321843
M68895-2-CAACGGCAGGTTGGAC-1	0.07321844
M3114-2-CTATCTATCTCCGATC-1	0.073218584
M89852-2-ACTTCCGCATGGAATA-1	0.07321874
M76564-2-GATCGTACATTGTACG-1	0.07321882
R61580111-2-TGATGGTAGTTGTCAC-1	0.07321919
M68770-1-ATGCGATGTGCCCAGT-0	0.07321934
M77061-1-TCCTCCCAGACGAGCT-0	0.07321986
M5392-2-TTGACCCTCGCCAGTG-1	0.07322076
M58553-1-TCGTGGGGTTGAGTCT-0	0.073220775
R69454066-2-TTAGTCTAGGAATGTT-1	0.07322105
M77479-2-CCACACTTCCTATTTG-1	0.073221356
M68742-1-GGAGAACCAACACACT-1	0.07322153
M96977-2-GCACTAATCGGTGTAT-1	0.07322153
M23714-2-CTGTATTGTACCAGAG-1	0.07322335
M88811-2-GACCGTGGTCATAACC-1	0.07322362
M85824-2-TTGTTTGTCAATCTCT-1	0.07322388
R11648421-2-TAGGGTTCAAAGACTA-0	0.07322409
M96977-1-CGTAATGTCATGCTAG-0	0.07322424
M58534-1-ACGTAGTAGGCGTCCT-0	0.07322434
M48992-1-TCCGAAAGTGTTCAGT-0	0.0732246
M11903-2-ACAGGGACATGGAGAC-1	0.073225036
M70235-2-TTGTTTGGTTCGGTCG-1	0.073225185
M24420-2-GGAATGGGTCTGTGAT-1	0.0732254
M433060-1-GTTTACTCAATCGCCG-0	0.07322544
M56024-1-CGTCCATCAGCATTGT-0	0.07322584
M84803-1-CCAATTTAGTCAGAGC-0	0.07322601
M79891-1-GGGATCCTCAACTACG-0	0.0732266
M53452-1-ATTCCCGCAGTGTGGA-0	0.07322682
M70195-1-CTACATTAGGAAACGA-0	0.07322687
M1943-2-GGGTTATCACAACGAG-0	0.07322695
M97134-2-CCGATCTCACTACAGT-1	0.073226966
M27285-1-TCATTGTCAGAGCCCT-0	0.07322751
M569564-1-GACTCTCTCAGTGATC-0	0.07322756
M21046-2-CCTACGTCAGAATGTA-1	0.07322765
M38454-2-TAACTTCCATCTTAGG-1	0.07322793
M19050-1-TGTTCTATCGTCGATA-0	0.07322815
M47108-2-GTTATGGGTCCTCAGG-1	0.07322845
M8176-1-GTCATGAAGAGCAGCT-0	0.07322858
M6160-1-GTGGCGTCAAAGAGTT-0	0.073228665
R2602916-2-AGGCATTAGATCCGAG-1	0.073228896
R18500138-2-ATGGGTTAGGTTTACC-1	0.07322904
M77061-1-TCATGCCGTTTCCCAC-0	0.07323005
M83778-2-GGCGTCACACACCGCA-1	0.07323048
M81084-2-CTGTCGTCATGAGAAT-1	0.07323136
M538-2-AACGTCATCCAAGCTA-1	0.07323165
R56203790-1-TATTCCAGTTAAACAG-0	0.07323181
M20337-2-AGTAGTCTCGTAGAGG-1	0.07323198
M6080-1-ATGTCCCAGCCATTTG-0	0.07323242
R50101497-1-AAGTGAAGTGGACCAA-1	0.07323257
R74024679-4-ATTACCTAGTTCTCTT-1	0.07323286
M19543-1-GCCATGGGTGTTCGAT-2	0.07323361
M58534-2-TGCTTGCTCGGAGTAG-1	0.07323371
M56216-2-ATCACAGCAGTGGCTC-1	0.07323408
M57809-1-TTCTTGAGTAGTAAGT-0	0.07323433
M13670-1-GTAGCTATCATGCAGT-0	0.07323476
M28216-2-AAAGGGCGTTATGTGC-1	0.07323498
M38519-1-AGTGTTGGTCAAGCGA-0	0.07323501
M76286-2-GTTCTATGTAACGCGA-1	0.07323522
M9439-1-ATGTCCCCATATTCGG-0	0.07323574
M1119-2-CAACGGCCATGTGCCG-1	0.0732358
M76188-1-GTTTACTTCCCTAGGG-0	0.07323635
M19551-2-TGACAGTCATAAGCAA-1	0.07323643
M72578-2-CGGAGAAAGACGGATC-1	0.07323852
M59910-1-TTGAGTGAGTTCATCG-0	0.073238686
M33789-1-AGGGTTTTCTAGCCTC-0	0.0732393
M83778-1-TTCAATCTCTAGCCTC-0	0.07323962
M16204-2-TGCAGGCTCGGTTGTA-1	0.073240146
M81562-1-TTAATCCGTGGGACAT-0	0.073241
R36100578-2-CTGAATGTCCGCAACG-0	0.073241055
M58534-1-ATCGGATAGATCACCT-0	0.07324151
M64468-2-GTAGCTATCAGCTTCC-1	0.073241554
M34815-1-TCACACCCATCGAACT-0	0.07324161
M37330-1-CTCCTTTCACTTCCTG-0	0.073241755
M28216-1-TCTCACGAGGGCGAGA-0	0.07324185
M7668-1-TAAGCGTCAGAGTCAG-0	0.07324239
M71010-2-CCGTTCAGTCTTACAG-1	0.0732426
M65319-2-GAGGGTAGTCTTAGTG-0	0.0732432
M36067-2-CTCAGGGTCTTACGGA-1	0.073243365
M67937-1-ATCCGTCAGACGGTCA-0	0.07324349
M28216-2-CTTCTAATCACGAGGA-1	0.07324358
M84393-2-CGTCCATAGCGCTGAA-1	0.0732436
M37330-1-GATCGTACACAAGCTT-0	0.07324383
M82158-2-GAGTCTATCCATGAGT-1	0.07324447
M46112-1-GATTGGTAGCATCAGG-0	0.07324459
M439-1-GACGTTAAGGGTTAAT-0	0.07324459
M75112-1-CCGCAAGAGCCTGCCA-0	0.07324478
M23065-2-CACAACACACTAAACC-1	0.07324494
M76678-1-ATGATCGGTAGCCAGA-0	0.07324494
M12571-2-CACTAAGGTATGAGGC-1	0.073245645
M96977-1-TTCCTCTCAAATGCGG-0	0.073246025
M57528-2-AGACTCAGTTACGGAG-1	0.073246084
M23065-2-TTACGCCAGCTCCCTT-1	0.073246226
M20869-1-AGCGCTGCAGGTGACA-0	0.07324669
M96800-2-ATGTCCCAGCATTGAA-1	0.07324696
M14812-1-CCAATTTAGCCTGTGC-0	0.07324705
M40103-2-GTCTCACGTCTGCAAT-1	0.073247224
M13872-2-GTGGCGTTCGCCAGAC-1	0.0732473
M14947-1-CATCGGGAGATACAGT-1	0.07324751
M23065-2-AAGCGTTTCCTACCAC-1	0.07324766
M1198-2-AGGCCACCAATAGTAG-1	0.07324781
R50101497-1-GTCAAGTTCAATCTTC-1	0.073248245
M3319-1-TCTTCCTTCCAATGCA-0	0.07324845
M56024-2-GTGGCGTCACAATCTG-1	0.073248714
M28216-2-GGGAGTAGTCTGATCA-1	0.07324901
M34371-2-CTTTCAATCATGGAGG-1	0.07324946
M50743-2-TAACCAGGTATCACGT-1	0.07324965
M8299-2-AGGGTGACACGCCAGT-1	0.07324982
M98107-2-GATTTCTCACACCTGG-1	0.07325062
M79989-1-ATTACCTCATCGGAAG-0	0.07325072
R25344517-2-AAATGGAAGGTAAACT-0	0.073251046
M67652-2-CGGACACAGTCTTCGA-1	0.07325105
M16204-1-CCGTGAGCAGAGTGAC-0	0.07325151
M36067-2-CAACCTCTCTGTAACG-1	0.07325175
M1119-1-TCGGGCATCCGGCTTT-0	0.073251836
M40565-2-AGGCATTTCTACGCAA-1	0.07325196
R42804284-2-TGCATGACAGCTATTG-1	0.07325243
M71010-1-GACCCAGCAGTAACGG-0	0.07325246
M2491-2-TCGTAGACAGTAGAGC-1	0.07325257
M81562-2-GGGCTCAGTGTTGATC-1	0.07325337
M61517-2-AACGGGATCAGCCTCT-1	0.073253654
M89620-2-CATTGCCTCACAACCA-1	0.07325398
M25234-1-CTTAGGACACGGTGAA-0	0.07325437
M33789-1-GTCATGAAGTATAACG-0	0.07325485
R11648421-2-ATCCACCCATCATTGG-0	0.07325498
M19050-2-CCTCAGTAGATGACAT-1	0.07325506
M81562-1-GTCGCGACAGAGTGTG-0	0.073255286
M12571-2-GACAGCCCAGTCGCTG-1	0.07325533
M85824-2-GACCAATGTCGAGCTC-1	0.07325558
M57490-2-GTGCACGCACGTGAGA-1	0.073255695
M92416-2-CGCATAAAGAGTTCGG-1	0.07325617
M88811-1-TTGCTGCCAGAGTAAT-0	0.0732563
M58534-1-AACAACCTCATTGCGA-0	0.0732564
M84538-1-CTCAGGGAGGACAAGA-0	0.073257
M27813-1-ATGAGGGGTTGCGTAT-0	0.07325748
M24508-1-CAACCTCTCGGCACTG-0	0.073257565
M24227-2-CTCTCAGGTGCACATT-1	0.073257685
M56024-2-TTCACCGTCGACGTCG-1	0.07325791
M76286-1-TCATGGAGTTAGTCGT-0	0.07325818
M46112-2-ATTGGGTTCCTTATGT-1	0.07325834
M54451-1-TGAGCGCTCGCACTCT-0	0.07325836
M19543-2-TCTATCATCGTGCAGC-3	0.07325865
M81898-1-TATCCTATCTACTTCA-0	0.073259175
M17728-1-CTTCAATGTAGGCAGT-0	0.073259205
M75112-2-AGTTCCCGTGAGCCAA-1	0.07325971
M22127-1-AACCACAAGAAGCCAC-0	0.073259726
M67652-1-CCTGCATGTAACATGA-0	0.07326002
M95030-2-ATTCATCGTACTTGTG-1	0.07326016
M22127-2-TCGCAGGAGACCTCAT-1	0.07326103
M58534-2-TCGCACTGTAGTCGTT-1	0.073261335
M37330-2-CACCGTTAGAATAGTC-1	0.07326151
M61862-1-TCTGGCTCATGCGTGC-0	0.07326195
M57809-1-AGGTTACGTGCCGGTT-0	0.07326258
R62109730-2-TTGGGTACAATCGCGC-1	0.0732629
M587421-1-AATGCCATCCGTGGGT-0	0.07326322
M271116-2-CGACAGCCATGAGAAT-1	0.07326354
M8176-1-CAGATACCAAGCGCTC-0	0.07326365
M569564-1-CAATGACTCGTCGATA-0	0.07326398
M80769-1-GGGAGATTCCTACGGG-0	0.073264286
M90395-1-CGAAGGATCGGACTGC-0	0.07326541
M88811-2-CCACTTGTCAATCTCT-1	0.07326561
M70235-1-TACAGGTGTCCTACAA-0	0.07326566
M34701-2-CTCATTACATTAGGCT-1	0.0732659
M29466-1-TAGACCACAAGGTACG-0	0.073266484
M16169-1-CACACAAGTTTCTTAC-0	0.073266685
M3038-1-CTGGCAGCAAACTAAG-0	0.07326704
M39413-2-GCCGTGATCTTTCTAG-1	0.07326711
M198964-1-ATGGAGGGTCTTCCGT-0	0.073267154
M68017-2-TCAAGTGGTCCACAGC-1	0.07326721
M12565-2-GCAGCTGAGATGCTTC-1	0.07326724
M25234-1-ATAGGCTTCCGTAGGC-0	0.073267944
M198964-1-CTCAGGGGTTACGCCG-0	0.0732681
M99118-2-TAGTGCATCTTCGGAA-1	0.07326871
M35115-1-GGTCTGGTCTCCGATC-0	0.07326873
M34371-2-ACCCTTGGTATTCCTT-1	0.07327036
R11630705-1-ATCCTATAGTTCACTG-0	0.07327074
M12479-2-CAAGACTCACACAGAG-1	0.07327159
M89620-2-CGAAGGACAGCGGATA-1	0.073271744
M45915-2-GACTATGCAAGTGACG-1	0.07327193
R11630705-2-CGAGGAAAGAAGGGAT-1	0.073271945
R54396902-1-CAGTTCCAGTCTAGAA-0	0.073272385
M55476-2-TACACCCAGGCCACCT-1	0.07327279
M90897-1-TGTTCCGGTTAGGGTG-0	0.073272884
R61580111-2-CCGTAGGCACGGGCTT-1	0.07327364
M345262-1-TGTAACGCAACTCGTA-0	0.073273785
M29466-1-CAGGCCAAGGCAGGGA-0	0.073274165
M92465-1-AACAAGACATAGACTC-0	0.07327425
M22127-2-TCGGGCATCGAGAACG-1	0.07327444
M28216-2-CCACAAACAAAGGATT-1	0.07327452
M14748-2-TTTATGCTCCACGTCT-1	0.073274635
M22127-1-AGTGACTCAGCTAACT-0	0.07327524
M96977-1-AAGAACACACCGGTCA-0	0.073276125
M13670-2-TTGCATTGTAGTCGGA-1	0.073276445
R99859950-1-GTGTCCTCAACAGTGG-0	0.07327774
M55977-2-CAAAGAATCTTCGCTG-1	0.07327813
M29188-1-ATACTTCGTCAGGTGA-0	0.07327846
R50101497-1-AAGGAATAGATACATG-1	0.07327861
M40565-2-ATTACTCTCACCGCTT-1	0.07327865
M22640-1-GTTTACTGTTACCCTC-0	0.07327945
M57908-2-ACTATTCGTTTCACTT-1	0.07327964
R56607358-2-GGGTGTCGTAGGATAT-0	0.07327997
M7155-1-GGGTCTGTCTACACTT-0	0.073280364
M35594-2-TCCATGCCACATACGT-1	0.0732808
M54451-1-CGATGGCGTAGTGGCA-0	0.07328088
M89958-2-GATCATGGTGTTACAC-1	0.07328091
M15923-1-TCCACCATCTCTAGGA-0	0.07328176
M42044-1-CTCAACCAGCTACTAC-0	0.073281914
M37684-1-TATCAGGGTCAGGTGA-0	0.07328194
M57528-2-GCCGATGGTGCCTATA-1	0.07328239
M84393-1-CAGAGCCCAGGGTCTC-0	0.073283814
M28892-2-AGACCCGTCGGACGTC-1	0.07328382
M25021-1-TTTGACTAGCACAAAT-0	0.07328423
M80297-1-GTTGAACGTAATGTGA-0	0.07328438
R91507465-2-ATCCACCGTCACCACG-0	0.07328469
M34238-2-TGCAGTACAGGTCTCG-1	0.07328491
M24227-2-GACCGTGGTGACTCTA-1	0.073284924
M59593-2-CCACACTCAGAACATA-1	0.07328495
M345262-1-ATGACCAAGTTAACAG-0	0.07328519
M44790-1-AAGCGTTTCACCATAG-0	0.07328543
M67602-2-CTGCATCCAGCTCCTT-1	0.07328565
M3319-1-ACATGCAAGATCCGAG-0	0.073285714
M28034-1-CACACAAGTCAGGAGT-0	0.073286526
M76897-1-CTTTCGGAGCCGTTAT-0	0.073286556
M95030-1-GGAACCCTCAGCTCTC-0	0.07328666
M54451-2-CGAAGGAAGGTAGACC-1	0.073286675
M170954-1-CTCCGATTCGTCAACA-0	0.0732876
M28216-2-GGGATCCAGAGCAAGA-1	0.07328768
R69267559-2-AGAACAAGTGTAAATG-1	0.07328847
M22127-2-AACAGGGTCACAACCA-1	0.07328848
R68500345-2-CAGGCCACAGTTGAAA-0	0.07328858
M538-2-TAGCACAAGAGTTGCG-1	0.073288925
M50902-2-CTCACTGAGCGAAACC-1	0.0732893
M48725-2-CTAGGTAAGAGGTGCT-1	0.07328948
M80772-2-TCTCTGGGTTGGAGGT-1	0.07328952
R68500345-2-ACCTACCAGCAGCACA-0	0.073289774
M94213-1-CAGATACGTCATCCGG-0	0.07329024
M29716-2-TAGACTGAGGGATGTC-1	0.07329036
M28843-2-TAGCACATCTGCATGA-1	0.07329053
M20869-1-GTAGGTTAGTAGAGTT-0	0.07329065
M82158-2-TCATCCGCAAGAGATT-1	0.07329075
M41550-2-CGAGAAGAGCTACTGT-1	0.073291175
M14947-2-GCCAGCAAGTCCGCGT-0	0.07329128
M56783-1-AGGATCTCACTCGATA-0	0.07329146
M44532-1-CGCCATTCAGGGCTTC-0	0.07329167
M99645-2-TGCTTCGAGTCTGGAG-1	0.07329181
M94213-1-AGATCCAAGCGGTATG-0	0.07329194
M46112-2-TGCGGGTTCAAACCTG-1	0.07329208
M62474-1-ACCACAAGTGCATTTG-0	0.07329229
M28216-2-TAGGTACCAGTAGAAT-1	0.07329272
M28034-1-TTCTTGACACAATCTG-0	0.07329298
M14748-1-CTATCTACACCGTCGA-0	0.073293015
R2602916-2-TTTGGTTTCATAGACC-1	0.07329405
M53390-2-AACGAAAAGGAGAGGC-1	0.07329405
M95030-1-CCTTGTGGTTGTCAGT-0	0.073294744
M14812-2-TTCCTCTTCCGTCCTA-1	0.07329484
M72035-2-CTTTCGGTCTCTGCTG-1	0.07329528
M47503-1-CTTCTCTAGACATGCG-0	0.073295295
R50101497-2-GTCCCATCAGTGCCTG-0	0.07329564
M83136-2-ATTCGTTTCCAAGCCG-1	0.07329566
M304882-2-GGAGATGAGCCGAACA-1	0.07329584
M35609-1-ATTCCCGGTTGCTCCT-0	0.073296055
M88811-2-GCAGTTATCGCAGTTA-1	0.07329612
M17728-1-GGAGAACTCTTGCAAG-0	0.073296204
M56537-2-TATCTGTTCAGCTAGT-0	0.07329641
M15770-1-GGGTGTCCAAATCGTC-0	0.07329659
R54396902-1-TGGGAAGGTACAGTAA-0	0.07329699
M8975-2-ACCAAACCAGGTAGTG-1	0.07329742
M48016-2-TCATATCGTGGAAGTC-1	0.073297694
M50883-2-CTAACCCGTAGGCAGT-1	0.07329795
M28843-2-AGGTTACAGTCCCAGC-1	0.07329827
M83778-2-CGCCATTAGTGTAGAT-1	0.07329838
M67780-1-CGGAGAAGTTATCCAG-0	0.073298745
M00_1061-2-GGACGTCTCTGTGCGG-0	0.07329914
M25021-1-TGGAGAGGTCACTCGG-0	0.073299974
M48992-2-TTCCAATAGCAGGGAG-1	0.07330011
M6160-2-ATTCCATGTAGCACAG-1	0.073300116
M81015-2-GGATCTAGTTGAATCC-1	0.07330075
M55977-1-CATACTTCAGTCTTCC-0	0.073301315
M837246-1-ATTTACCCATAATGCC-0	0.07330169
M514468-1-CTTACCGCACATGAAA-0	0.07330258
M22127-1-GAGAGGTGTTACACTG-0	0.0733026
M25234-1-TGGGAAGGTTGCCTAA-0	0.073303245
M87238-1-TGACTCCCAGTGACCC-0	0.073303804
M6411-1-CTTTCAATCCGGCAAC-0	0.07330405
M82158-2-AGGTGTTCACAAGCTT-1	0.073304914
M37960-2-GCGAGAACACTTGGGC-1	0.07330559
M48992-2-AGGTGTTCAGCTGTTA-1	0.07330604
M85168-1-TACGGGCAGTCGGGAT-0	0.073306195
R21246218-1-TGCAGATCACACTTAG-0	0.07330629
M7649-2-GCGGATCAGCTAGTTC-1	0.07330683
M14888-2-CTCATTAGTGCCTGCA-1	0.073306896
M93210-1-AAGGAATAGTTCCATG-0	0.073307015
M22127-1-GATTCGATCAGGAAGC-0	0.07330714
M837246-2-TACCGAAAGAGCCGAT-1	0.073308565
M88811-1-TGCGATACATGTTCAG-0	0.07330861
M5392-2-CCTAACCGTCCATACA-1	0.07330888
M37330-1-TTGTTTGAGCCGGAAT-0	0.07330892
M38454-2-GATGCTAAGTGACCTT-1	0.07330925
M67652-2-TCATGGAGTCGATTCA-1	0.073309876
M89620-1-CCCTCTCAGGCCTAAG-0	0.07331014
M50743-2-GAAGTAATCAGCATTG-1	0.073310606
M70195-1-CAGATACCATGTGCCG-0	0.07331156
M93210-1-TACTTACGTCCGAAGA-0	0.073311664
M85168-1-TGTGGCGTCCTCGATC-0	0.07331223
M39711-2-TATCTTGAGACGTCCC-1	0.07331273
M59796-2-TGGGAGAGTGCATACT-1	0.07331307
M43069-2-ACCCAAATCAACGTGT-1	0.07331309
M83136-1-CTGTCGTGTCCTCCAT-0	0.07331318
M38454-2-ATTATCCAGGCTGTAG-1	0.07331323
M34534-2-CCCTCTCTCCTCACCA-1	0.07331344
M91854-2-AAATGGATCTGCAGCG-1	0.07331358
M68770-1-ATGGGAGTCATGCCGG-0	0.073313706
M35609-1-GGGATCCGTGACAGGT-0	0.07331459
M9439-1-CAAGACTCATTCTCCG-0	0.07331514
R50101497-1-GTTGTCCGTGAATTGA-1	0.07331541
M57345-2-ATCCATTTCGTGTCAA-1	0.07331567
M37684-2-GCCATGGGTTTGGAAA-1	0.073315784
M38454-1-TTGTGGAGTGTAGGAC-0	0.07331598
M55245-1-TCCACGTCATGTCAGT-0	0.073316276
M72578-1-CAACGATAGTCTGTAC-0	0.07331646
M67602-2-CAAGGGAGTACCTAAC-1	0.07331668
M72114-1-GGTGTTAGTACCTAGT-0	0.073316686
M82712-2-GTCGAATGTCACTGAT-1	0.07331701
M48016-2-TTCGCTGGTTAAGTCC-1	0.073317155
M12571-2-AAGTCGTCACAAATCC-1	0.0733172
M40623-2-TCATACTTCGTTCAGA-1	0.07331725
M89852-2-TGTGTGATCTCATGCC-1	0.07331798
M57528-1-ACACAGTGTCCAACGC-0	0.073318675
M56783-1-TGTGATGGTATCGCGC-0	0.073318824
M94213-1-TCCAGAAGTCGCATCG-0	0.07331908
M33789-1-TGAGACTGTACACTCA-0	0.073319085
M38405-2-GTATTGGAGGTAGCAC-1	0.0733191
M73574-1-AGAGCCCCACCAGCTG-0	0.07331984
M51093-1-AGGACTTTCAGGTAAA-0	0.07332036
M11903-1-CGTTGGGAGCCTGCCA-0	0.073320836
M14888-2-ATGGGTTTCACTGAAC-1	0.073321305
M88131-1-CCCGGAAGTTGGACCC-0	0.0733216
M84393-2-ATCGTCCGTACGGCAA-1	0.07332188
M21046-1-AACAAAGAGCGATCGA-0	0.07332404
M628275-2-GAATAGAGTAACATGA-0	0.07332413
M18243-2-TCACATTAGGATACCG-1	0.07332485
M38454-2-TGATCAGGTCATAACC-1	0.07332495
M99118-1-GTGTCCTTCTGAGGTT-0	0.07332545
M12479-2-ACGATCAAGCCTCGTG-1	0.07332638
M16204-1-AGGGTGACACACCTTC-0	0.073326476
M28216-2-TGGAGAGCACACAGAG-1	0.07332677
M7649-1-TGAGTCATCTTTGCAT-0	0.07332692
M85730-2-GCGGAAAGTGAGACGT-1	0.07332702
M55977-1-GAATCACTCGCGGACT-0	0.07332753
M8975-2-AGCTCAACACCGGCTA-1	0.07332766
M94213-1-CTCGAGGTCCAAACCA-0	0.07332839
M81015-1-GTACAACGTAGAATGT-0	0.07332863
M76897-2-GGGTATTTCCACCTGT-1	0.07332921
M52011-2-GTAGAGGTCGCTCCTA-1	0.073329516
R61995556-2-GAGTCTACAGCCCACA-1	0.07332965
M17728-1-ATGGGTTGTCTTCGAA-0	0.073330894
M14947-1-TCGGGACAGGTTCACT-1	0.07333127
M81015-2-CTATCTACATTGGCAT-1	0.073331535
M35594-2-TTACCGCAGTTTCTTC-1	0.07333161
M76286-2-GATGATCAGTACTCGT-1	0.073331945
M21461-2-TCACGCTCACTCCACT-1	0.07333237
M46112-2-CTCATGCTCACAGAGG-1	0.07333261
M53257-1-TTGTGGAAGTTAGTGA-0	0.07333262
M28167-1-GCTTGGGGTTCCGCTT-0	0.07333276
M89620-1-GTCAGCGTCTATCACT-0	0.07333384
M3003-1-ATTTCACAGATTCGCT-0	0.07333473
M45801-2-ACTATGGAGTTGCCCG-1	0.0733356
M42044-2-GTCTCACGTTTCACAG-1	0.07333597
M70195-1-TACCGAAAGTGCCTCG-0	0.07333683
M68742-2-GTATTTCGTAGTTACC-0	0.07333719
M9439-2-CTGTGGGCAGTCTTCC-1	0.07333722
M10730-1-GTTGCTCTCGCAATGT-0	0.07333725
M34302-2-TATACCTGTGTCTTCC-1	0.073337406
M44790-1-CAGATTGGTCAATGGG-0	0.073337466
M20337-1-CTGGACGGTTTCTATC-0	0.073337495
R25344517-1-ACGCACGAGCATCCTA-1	0.073338106
M20337-2-GGGTCTGGTCCACTCT-1	0.07333851
M25253-2-GAGAGGTTCTACGGTA-1	0.07333852
R54497344-1-GTAGGAGTCCATAGGT-1	0.07333865
R11630705-2-TATCGCCGTTGTTTGG-1	0.07333999
R11609672-1-TCGACCTTCTGCATAG-0	0.07334094
M17728-1-ATTCCCGGTTATGACC-0	0.07334132
M82228-2-GGAGGTAGTGTCACAT-1	0.073341385
M48016-1-AAGCCATCAGAACTCT-0	0.07334166
M55977-1-GACCAATGTCCTCCAT-0	0.073342584
M57490-2-TTTGATCCATGGGTCC-1	0.07334356
M77740-1-ACTATTCCAACCGGAA-0	0.073343925
M14812-2-CATCCGTAGACGGTTG-1	0.073344424
M82712-1-CATTCCGCATGATAGA-0	0.073344685
M27813-2-AATGCCACAGGTCAGA-1	0.073345244
M271116-2-ACTATTCGTTCTCACC-1	0.07334551
M62474-2-AGACCATCATGACAGG-1	0.07334557
M38069-1-CTGAATGGTCTACAAC-0	0.07334563
R66026480-2-CATACAGCATCGGCCA-1	0.073346004
M44532-2-ATCACTTTCACTGGGC-1	0.073346205
M20337-2-ACCCTCAGTAGGAGTC-1	0.07334632
M64954-2-CACTGTCCATTAGGAA-0	0.073346734
R57291516-1-CTCCATGCACACCGAC-1	0.07334679
M11903-1-TCGTCCAGTCGTATGT-0	0.073347345
M56216-2-TGTCCACAGGGCTTCC-1	0.07334748
R25344517-1-CCGATCTCAGCTTTGA-1	0.073347665
R61995556-2-TTGTGTTGTGTTAGCT-1	0.07334772
M15923-2-AGGCTGCGTGACAACG-1	0.07334853
M9699-1-GAACACTCAATGGGTG-0	0.07334876
M271116-1-GATCATGAGAACGTGC-0	0.073348865
M84393-2-ACAAGCTAGATTAGTG-1	0.07334904
M81084-2-TCTTAGTGTTTACCAG-1	0.07334933
M97134-1-TAACTTCTCCAGTGCG-0	0.07334958
M58534-2-CTCCAACGTGCCTTTC-1	0.0733498
M20337-2-TGCTTCGGTTACGTAC-1	0.07334985
M61862-2-AAGACAACATGCAGCC-1	0.07334993
M80769-1-CCACAAAGTCGATTCA-0	0.07335007
M59910-2-GACCCTTGTAGCGTAG-1	0.073350295
M95030-1-GAAGGACGTGAGCGAT-0	0.0733504
M88112-1-TACAGGTTCTCGCTCA-0	0.07335058
R99126836-2-TCAGCCTGTAATCAAG-1	0.07335066
M34371-1-CAGCACGTCATGGCCG-0	0.073351204
M8975-1-TGCTTGCCATTCGATG-0	0.073351584
M538-1-CTGCCTACAAATACAG-0	0.07335161
R50101497-1-ACAGCCGGTCCTTAAG-1	0.073352106
M40565-2-ACGGTTAAGTGCACCC-1	0.073352225
M84393-2-CTTCAATTCGGCTGAC-1	0.073353596
M85168-1-CACGAATAGAACCGCA-0	0.073353715
M31969-2-TGGATCACACCCTAGG-1	0.07335376
M71010-2-GGCGTCAGTAAGCAAT-1	0.07335413
M6643-2-GAATAGAGTCGAAGCA-1	0.07335427
M67780-1-TGTGATGAGTACTCGT-0	0.0733543
M95030-2-GCGGATCTCGGAACTT-1	0.07335488
M53390-2-ACGGAAGCATTAAAGG-1	0.07335534
R18500138-2-GGGACAAAGCAAATCA-1	0.07335555
M14947-1-AGAACCTAGCGGTAGT-1	0.07335615
R22209673-2-GTCGTTCAGGAACTAT-1	0.073356636
M12571-2-TGGGATTGTAGTACGG-1	0.07335668
M82158-2-GTATTGGTCAGGTGTT-1	0.07335693
M66423-1-CACTGGGGTAGAATGT-0	0.07335755
R63548139-2-TGACCCTAGCGGGTTA-1	0.07335758
M1119-1-ACTGTCCCATGATAGA-0	0.073357776
M20855-2-AGGCATTTCGATACGT-1	0.07335811
M77139-2-CAACGATAGTCTGCGC-0	0.073358394
M89620-2-AGCGTATAGTTTAGGA-1	0.073358856
R19415550-2-TTCTTGACATATGGCT-1	0.07335926
M53390-1-AGGGTTTTCGACGATT-0	0.0733594
M94213-1-CAACGATGTACCCGAC-0	0.07335942
M85730-2-TATCCTAAGCCTGTCG-1	0.0733602
M4030-2-AGGATCTCAGGTTTAC-1	0.07336034
M96055-1-ACTCTCGGTATCAAGA-0	0.07336038
M79925-1-ATCGTCCCAAGGGTCA-0	0.073360704
M1119-1-TACGCTCAGAAAGTCT-0	0.073361985
M18305-1-GTTAGTGTCACTTGGA-0	0.073362574
M28843-2-AGACCCGAGTATGCAA-1	0.073362604
M97616-2-TTTGACTGTGGAGGTT-1	0.07336308
M98107-2-AAGTCGTAGTCGTCTA-1	0.07336345
M87426-1-TCAATTCTCACCTTGC-0	0.07336352
M16169-2-ACTATCTTCTCAACGA-1	0.07336386
M97134-2-TCAATCTGTAGAGTTA-1	0.07336435
M62474-2-ATTTCACTCGCCTTGT-1	0.073364384
R25344517-2-CCCTCTCCAGGCTACC-0	0.07336441
M7105-2-CAGCCAGCACCCTATC-1	0.07336475
M96977-2-GTTGCTCGTTCCAGGC-1	0.0733648
R96464749-2-CTCAGTCCAAAGCGTG-1	0.073365174
M28843-2-TCCTCTTTCCGGCAAC-1	0.073365524
M95015-2-GTGAGGAAGGAGTATT-1	0.073365614
M35096-2-CGTTGGGGTGCAATGG-1	0.07336654
M97616-2-AGCCAATGTGATGGCA-1	0.0733666
M93955-2-AGTGTTGAGTCGCGAA-1	0.073366724
M96055-1-AGGGAGTAGTTCAACC-0	0.07336682
R36100578-2-ATACCGACACTACACA-0	0.07336709
R3799730-2-GGCTGTGAGGCCTTGC-1	0.073367245
M74931-1-TGCGGCAAGCACTCGC-0	0.0733673
M42537-2-TGAACGTAGCTGTGCC-1	0.073367655
M39711-2-CCACACTCAGCACAGA-1	0.07336775
M53257-2-TTCACCGAGGATTTCC-1	0.073367864
M7649-2-GTGCAGCCACAAGTGG-1	0.073368795
M38069-2-AGACTCACAGTCGCAC-1	0.073368944
M67652-1-GATCATGCACTGGACC-0	0.07336925
M433060-2-GTTGCGGCACATGTTG-1	0.07336929
M47207-2-GAGACCCGTGACTGTT-1	0.07336933
M1119-1-TTGTGGAAGTCAGCGA-0	0.07336933
M79891-2-GTTACGATCCTTTGAT-1	0.07336942
M569564-2-TCGCAGGGTCTACAAC-1	0.07336954
M56537-2-GGGCGTTCAGAATGTA-0	0.07337001
R56203790-1-ATTTCACTCTACGCGG-0	0.07337014
M43351-1-CGAAGTTTCAAGCTTG-0	0.07337029
M62474-1-AGGGTGACAGTGCCTG-0	0.073370665
M44790-1-GTCACTCTCGACCATA-0	0.07337252
R10459674-1-TACCTCGCACAAATCC-0	0.07337279
M39413-2-TATACCTCATAATGAG-1	0.073372975
M40623-2-TAGGTACGTTCTATCT-1	0.07337313
M28910-1-TAGTGCATCTGCCTGT-0	0.07337407
M34371-1-ATGCCTCGTGATGGCA-0	0.07337422
M587421-1-GCTACCTCAAGTATCC-0	0.073374234
M46196-2-TGACTCCAGATTGTGA-1	0.073374406
M88112-2-CCCGGAAGTCAAGTTC-1	0.07337477
M13458-1-AAGTTCGTCTCTTAAC-0	0.073375046
M76188-1-TCACTCGAGGTGCATG-0	0.07337514
M6160-1-TTCACGCCAGGCTACC-0	0.07337558
M8975-2-GTGCTTCTCTAGATCG-1	0.073376596
M44223-1-CTATAGGCAGGTGTGA-0	0.0733768
M47636-2-AGGAGGTGTGGACAGT-1	0.073376864
M82228-2-GGAATCTCATCAGCTA-1	0.07337688
R63548139-1-ACGGAAGTCAGCGTCG-0	0.07337721
M96977-1-AAGCGAGAGAGTCCGA-0	0.07337733
M28910-1-TATTGCTGTAGAGACC-0	0.07337756
M82158-2-GGTTCTCCATGTTTGG-1	0.07337767
M24227-1-CTTCCTTGTCGAGCTC-0	0.07337788
M48737-1-CTGGCAGAGACTTCGT-0	0.07337807
M99118-1-GCTACAATCTCGCCTA-0	0.07337831
M538-1-TGTGATGTCTAGGAAA-0	0.073378496
M12479-2-CACTGTCGTCTTCATT-1	0.0733785
M44790-1-GAATCGTTCCAATCTT-0	0.073378675
M89620-1-GTCCTCATCATCCCGT-0	0.0733788
M54170-2-TCATGCCGTATCGTTG-1	0.07337886
M48992-2-CTGTATTAGAGTGAAG-1	0.0733796
R99859950-2-TTCTGTATCGAGAATA-1	0.07338095
M89620-1-GCCCAGAAGCTCTGTA-0	0.07338128
M14812-2-TTCAGGAAGCCTTTCC-1	0.073381476
M15923-2-TGTCAGATCGCTAAAC-1	0.07338186
M61448-1-CGGAACCTCTGGTGCG-1	0.07338203
M70195-1-GTGCTTCAGCAATTCC-0	0.07338257
M85168-1-CGAGAAGTCTCATTTG-0	0.073382676
M21461-2-TCTACATAGCTAATCC-1	0.07338313
M10730-2-AGGTCTATCCCGATCT-1	0.07338345
M62474-2-CAGGGCTGTAGTGATA-1	0.073383555
M76897-1-TCTGGCTTCGACATTG-0	0.07338367
R54497344-2-TGGGCGTTCCTACTGC-0	0.073384196
M88811-1-AGCCAGCTCGTCCTTG-0	0.07338435
M12571-1-CATACAGTCGGCGATC-0	0.0733844
M63731-1-ATCACAGGTTGTGCAT-0	0.073384754
M22176-1-GCGGATCGTCCTGGGT-0	0.07338484
M23714-1-AGGTCTAGTCAGTCGC-0	0.07338603
M25234-1-TTGTTTGAGCAGGCAT-0	0.07338712
M67883-1-AGGGCCTGTGCGCTCA-0	0.07338739
M48992-2-TCGGGTGTCGGCTGAC-1	0.07338786
M46112-2-CCGATCTCAGATCACT-1	0.07338789
M38069-2-TGCGACGCAGTTGAAA-1	0.07338888
R96464749-2-GTGCACGAGTCTTGGT-1	0.073388994
M67652-2-CCCAACTGTTTGCAGT-1	0.073389
M13670-1-AAGTGAAAGTACAGCG-0	0.0733891
M12571-2-GTGCGTGAGTAGCATA-1	0.07338936
M21461-1-CACTGTCCATCCGAAT-0	0.07338965
M53257-1-GCTACAAAGGCATCGA-0	0.07338995
M16204-1-ACGGGTCGTCATAAAG-0	0.07338996
M6411-2-TAGACTGAGCAACCAG-1	0.07339039
M48016-2-AGTGTTGGTAGGCAAC-1	0.073390976
R94227192-2-GGGAGATAGGTCGAGT-1	0.07339108
M77920-2-CTTCCTTGTCACTTAG-1	0.07339113
M81015-2-TCATTTGAGCCTTTCC-1	0.07339121
M48247-2-GTGTAACGTTGTCCCT-1	0.0733916
M628275-1-CTACGGGCATTCACAG-1	0.07339178
M96977-1-GCCATTCGTCCACACG-0	0.0733918
M82158-2-AGGTTGTCAGAGGGTT-1	0.07339204
M5392-1-GAGAAATAGCTAGATA-0	0.0733925
M67937-2-TTGCGTCCACGACGTC-1	0.07339254
M28034-2-CATCCACTCTATTTCG-1	0.073393255
M67652-2-TGCAGGCTCTTACCGC-1	0.0733933
M7649-2-TTGGTTTGTTGTTGAC-1	0.07339335
M74931-2-CCGGGTACATCCTCAC-1	0.07339348
M3003-2-TCGAAGTCAAGAGATT-1	0.07339354
M81015-2-CCGCAAGGTCGCATCG-1	0.07339365
M9439-1-CTCATTAAGATGCGAC-0	0.07339385
M40396-2-CAATTTCGTTTATGCG-1	0.07339411
M89852-2-CATACTTAGATTCGCT-1	0.073394164
M18768-2-CGATGCGGTTAAACAG-1	0.07339435
M20855-1-CATGGTAAGCTGGCCT-0	0.07339486
R61580111-2-ATCTTCAGTGGCTGAA-1	0.073395036
M4030-1-AATGGCTCAACAGAGC-0	0.073395036
M52730-2-GTCCTCAGTCCTTGTC-1	0.073395185
M77061-1-AATGAAGTCCCTCAAC-0	0.07339531
M80009-2-CTGATCCCAAGCTGCC-1	0.07339549
M61517-2-CTTACCGAGACCCTTA-1	0.073395744
M79925-1-TAGGAGGTCATTCCTA-0	0.073395826
M628275-1-TGGATGTGTGTAGGAC-1	0.073395886
M40396-2-AGATCCACATGAATCC-1	0.07339624
M83214-1-GACCCTTGTGAGCAGT-0	0.07339658
M97977-2-TCATTCATCGTCTACC-1	0.073396996
M22127-1-CAACAGTCAGTCGGAA-0	0.07339701
M3114-2-GAGTCTATCCTCAGGG-1	0.07339735
R40983260-2-CACGTGGCAAAGTGTA-1	0.07339763
M82158-1-CATAAGCAGCGACAGT-0	0.07339805
M35115-2-TTCTAGTCACAATGAA-1	0.0733984
M26229-2-AGTTCGAAGAACGTGC-1	0.07339881
M62474-2-GCATCGGTCCGATCTC-1	0.073398836
M4030-2-CTCCCTCTCACTGCTC-1	0.073399045
M7107-1-CACTGAAGTATGCGTT-0	0.07339914
M40565-2-ATTTCTGTCATTTGGG-1	0.073399216
M64468-2-TGGATGTTCCCACAGG-1	0.073399425
M26792-1-TCAAGACCATTCTCTA-0	0.07339956
M67937-1-CGGAATTGTTCCAGGC-0	0.073399745
R87567672-2-GAGGCAAGTCACCTTC-1	0.07339982
M3038-1-CACAACATCCCTAGGG-0	0.07340231
M99118-2-AGCCAGCTCGCTCCTA-1	0.07340298
R50101497-1-TACGGTAGTCGGAAAC-1	0.07340324
M48016-1-TTACGTTCACATTGTG-0	0.07340328
M73787-2-TCAAGACAGGTATAGT-1	0.07340336
M80009-1-TCTATCACACCCTAGG-0	0.07340451
M569564-1-AGCCACGGTTCTTGTT-0	0.073404655
M19543-1-CTTCAATCATGCGTGC-2	0.07340528
M68742-2-TCCGATCAGTATAACG-0	0.07340536
M9439-2-TACCCGTGTGAATGAT-1	0.07340608
M83367-1-TGAACGTCATGGGAAC-0	0.073406145
R17547647-1-GAATCGTCACTGAATC-0	0.07340616
M18305-2-CGAGTGCTCTTCTGGC-1	0.07340627
M35594-2-GACTCAACATGACTGT-1	0.073406756
R36100578-1-TTGAGTGAGACATATG-1	0.07340698
R37744074-1-GCAGGCTCAAATGATG-1	0.073407896
M64891-2-CTGCGAGCAGGGTTGA-1	0.07340822
R22200264-2-CAGCCAGGTATGATCC-1	0.07340858
M72578-2-TCCTCCCCAGCGATTT-1	0.07340886
M45994-2-AATGCCAGTCGCCACA-1	0.07340903
M85168-1-TTCCGTGCACCGTCGA-0	0.07340919
M88112-1-GAACGTTAGACTACGG-0	0.0734097
M24227-2-GACCTTCGTGATTGGG-1	0.07341018
M42044-2-GGCACGTCAACCCTCT-1	0.07341027
M97134-2-CTTCCTTGTCTGTTAG-1	0.07341051
M28437-1-TTCCACGGTCACCCTT-0	0.07341051
M33789-2-TTAATCCAGTCCTGCG-1	0.073410906
M77479-2-GTCTACCTCCTCAGAA-1	0.07341115
M26914-2-CCTACGTGTCTACACA-1	0.07341122
R11150132-1-TGGGAAGAGTGGTTAA-1	0.07341123
R68500345-1-TACCGGGCAAGAAATC-1	0.07341125
M35096-2-AACAAAGGTACGCGTC-1	0.0734115
M80009-1-AGGATCTCAATGGGTG-0	0.0734117
M28216-2-CATGAGTGTGAGGCAT-1	0.07341172
M88313-2-AGTTCGACATGGCTGC-1	0.073411755
M85730-2-AAGAACAAGATTGAGT-1	0.073412746
M33688-1-GTGCTTCGTTTGACAC-0	0.07341297
M58534-1-GAGAAATGTCCAGCCA-0	0.07341306
M44785-2-CCACCATAGACCACGA-1	0.073413156
M81316-1-ATGACCATCCCAAGTA-0	0.0734134
M9439-2-CCTACGTGTCCACTTC-1	0.073413506
M7155-2-GCCTGTTTCAGTCATG-1	0.07341381
M38069-2-CGTGAATTCCCTCGAT-1	0.07341409
M745106-1-TGCGGCAGTGTGGACA-0	0.073414244
M439-2-CTGCAGGCAGTCAGCC-1	0.07341473
M10730-2-GAGGGATGTACCCGCA-1	0.07341476
M36615-1-CAGCGTGCATACATCG-0	0.07341487
M70729-1-GAAGTAACATCGTGGC-0	0.0734153
M82712-2-TCTACATGTGAGTCAG-1	0.07341539
M16204-1-GCGATCGTCCTTTAGT-0	0.07341539
M3114-1-GTTTACTCATATCGGT-0	0.073416375
M96977-1-AATGCCAGTTTGTTCT-0	0.07341642
M3114-2-TGAGCGCCACTCAGAT-1	0.07341644
M538-1-GTCGCGAAGCGTTACT-0	0.07341674
M628275-2-GCCATGGCAAGGTTGG-0	0.073416926
M57809-1-AGATCCACATGAATCC-0	0.073417135
M82712-1-TCGCACTAGTATGGCG-0	0.07341716
R11630705-2-ATCTCTAAGATGGTCG-1	0.07341724
M80297-1-ATCATTCTCTAACGCA-0	0.07341754
M45801-1-GATCATGTCCGAGGCT-0	0.07341787
M1198-2-GATCGTAGTTCGAACT-1	0.07341802
M25234-2-AGTGTTGGTTCTTGCC-1	0.07341858
M17678-2-TCGGGACAGGGACCAT-1	0.07341874
M59910-2-GCTGCAGTCGTCGACG-1	0.07341878
M8975-2-AGACCCGGTTGACTAC-1	0.07341881
M208073-1-ATACCTTTCTAACGCA-0	0.07341893
M79925-2-CGGAATTAGCTCCCTT-1	0.07341912
M56216-2-GGGACAATCACTAGCA-1	0.07341927
R96476379-1-TCAATTCGTTAAAGTG-0	0.073419355
M28034-1-ACCTGAAAGTCGTTAC-0	0.07341983
M40396-2-TCTCTGGTCGAGTTGT-1	0.073420055
M13872-2-TGACTCCCACACACGC-1	0.07342209
M67937-2-GTCGCGACATGGCTGC-1	0.07342214
R11648421-1-TTAGTCTCATAGGTTC-1	0.073422395
M70865-2-TCCAGAACACCAGGTC-1	0.07342272
M24227-2-TCCTGCATCAAACGTC-1	0.073422775
M38069-1-CGAAGTTCAGTCCGTG-0	0.073423214
M14748-1-TTCAATCCATCTTTCA-0	0.07342344
R25344517-2-CTATCTATCGGATAAA-0	0.07342362
M49579-1-ACATTTCTCAAGCTGT-0	0.07342446
M44223-2-GTAGCTAAGCTCGCAC-1	0.07342487
M44790-2-TTTGATCTCTAGAACC-1	0.07342491
M77740-2-GCGGATCTCTCGGTCT-1	0.07342529
M76188-1-CAGGGCTAGGGCGAGA-0	0.07342639
M38405-1-CTAACCCGTATGATCC-0	0.07342765
M1119-2-TGAGCATCAAGAGATT-1	0.073430404
R2602916-1-GTAGTACAGCACTAGG-0	0.073430814
M40565-1-ACCTGTCTCCTTCAGC-0	0.07343087
M59080-1-CATAGACGTATGTGTC-0	0.073431045
R36100578-1-GTAATGCTCGCTTGCT-1	0.07343107
M83778-2-TCGGGCACAAAGAACT-1	0.07343207
M18305-2-CCACGAGGTATCCCAA-1	0.07343219
M14748-2-CGTGCTTAGGTTCATC-1	0.07343267
M88313-1-CAATTTCAGAGAAGGT-0	0.073433936
M96287-1-CTCACTGGTTGCGAAG-0	0.07343452
M79925-2-ATCGCCTAGCGGACAT-1	0.07343465
M65319-2-GACCAATAGAGTCACG-0	0.073434755
M40103-1-TTATTGCGTCGCAGTC-0	0.07343567
M89620-2-TGTGATGAGCACCCAC-1	0.07343567
M15923-1-CGTCCATCACCAGTAT-0	0.073436074
M18763-2-GGGCTCACATCCTAAG-1	0.073436216
M38069-1-TCAGCCTGTCACGCTG-0	0.07343636
M23714-1-GGTGGCTAGCCTAGGA-0	0.073436745
M538-2-GCAGCCACACGGAAGT-1	0.07343676
M76188-2-GTGTTAGTCCTCGCAT-1	0.073436774
M59910-1-TCACGGGGTCAAATCC-0	0.07343688
M38454-2-CTCCATGTCCATAAGC-1	0.07343688
M14502-2-TCCTTCTAGGGACAGG-1	0.073436886
M71789-2-ATTGGGTGTAGCTTAC-1	0.07343698
M7353-1-AAAGGATGTGCCGAAA-0	0.07343712
M28216-1-CCTCAGTTCAGTGTTG-0	0.07343731
M35609-1-CCCTCAATCCAGGACC-0	0.07343848
M59910-2-TTCCTAAAGTGATGGC-1	0.0734386
M97594-1-GATCGTACATCCTCAC-0	0.073438734
M46112-1-CCGATGGGTTCGAGCC-0	0.07343903
M85168-2-TCAAGTGCACTTCCTG-1	0.07343932
M48016-2-GACAGCCCACTGAGTT-1	0.0734394
M58553-1-TTCTCTCCAAGTTCCA-0	0.07343941
M92929-2-GAAATGAAGGGATCAC-1	0.07343957
M68770-2-GGAACCCCACGTCGTG-1	0.07343995
M18305-1-TCATTGTGTCCGAAGA-0	0.07344025
M47636-1-TGACTCCGTATGCGGA-0	0.073441565
M57528-1-CCCGAAGCAATGTGGG-0	0.07344213
M29466-2-TCGGATATCCTACCAC-1	0.07344237
M42044-2-TCGTGGGGTCTCACGG-1	0.07344285
M85168-1-AACACACCAGTACTAC-0	0.07344302
M1198-2-GCTGCAGCATTGAGCT-1	0.073443495
M6161-2-ACGGGTCCAGAGTAAT-1	0.07344353
R91279176-1-AACCATGTCTTCACAT-0	0.07344372
M88811-1-CACCGTTGTAGTGGCA-0	0.073443905
M82228-1-CTCAGGGCATGACTCA-0	0.073444374
M38069-1-GCCAGTGGTTATGACC-0	0.0734444
M28083-1-CGTAATGTCACCTGGG-0	0.07344453
M44223-1-ACAGAAAAGTTTGTCG-0	0.07344463
M31634-2-TCATCCGCACTTGTCC-1	0.073444776
M13872-1-CTGTCGTTCAGCTGAT-0	0.07344567
M76188-2-GTAGAAAGTTGTGCCG-1	0.0734457
M25998-1-GTTCGCTAGGATTCCT-0	0.07344593
M58553-1-TGTACAGTCCTTATCA-0	0.073445976
M7353-2-GGAGGTAGTTGCATTG-1	0.07344646
R56607358-1-CCGGGTAGTATTTCGG-1	0.07344688
M43069-1-ATCACTTGTGGAACCA-0	0.07344691
M1943-1-GTTGTGATCACCGCTT-1	0.07344745
M28034-1-CCACGTTCATGCCGAC-0	0.07344831
M17728-2-ACTCCCAGTCTCAAGT-1	0.07344834
M44835-2-TACACCCAGCTCCACG-1	0.07344842
M35594-2-AGGAGGTGTAGAGACC-1	0.0734504
R10432641-2-AGTTCGATCTATCACT-1	0.073451206
R21196129-1-ATGGAGGGTATGGAAT-0	0.07345183
M83930-2-GATGTTGGTGTCCGGT-0	0.07345228
M74881-1-ATAGACCAGGCTCACC-0	0.07345244
M39233-2-CTACTATCACTTGTGA-1	0.07345307
M44790-1-CGAAGGATCAAAGGTA-0	0.07345365
M44790-2-GCCAGGTGTAATTAGG-1	0.07345372
M118449-1-ACATGCATCTATTCGT-0	0.07345385
R36100578-1-TACCGGGAGTTGAAAC-1	0.07345402
M36634-2-TCAATCTGTCCCTAAA-1	0.0734543
R25450802-1-ACGGGTCCAACCACGC-0	0.07345435
M6160-2-TTAGGCACAAGAATAC-1	0.073454596
M3003-1-TAGCACAAGCGCCTTG-0	0.073454656
M3038-2-GTTTACTGTTTCACTT-1	0.0734547
M89852-2-GTGATGTTCTTCGCTG-1	0.07345473
M16204-1-AGACAGGAGTGGATTA-0	0.07345489
M651299-1-TCGGGACTCGCCTAGG-0	0.073455065
M28216-2-TCTATCAAGGCATCGA-1	0.07345508
M35594-2-GCGAGAATCCTGGTCT-1	0.0734555
M10282-2-CCTCACACATACAGCT-1	0.07345553
M21461-2-CGCATAAAGGCCGCTT-1	0.073455945
M96977-2-TGTTCATAGAGGGTGG-1	0.073456675
M53257-2-GTACAGTGTTGCTAGT-1	0.0734567
M433060-1-CTAAGTGTCAGACATC-0	0.07345747
R20510687-1-ACTGTGAAGAATGTTG-0	0.07345817
M68742-2-TCCCAGTGTCCAAAGG-0	0.07345842
M82158-2-TTGGTTTCACCATAAC-1	0.07345867
M97977-1-TCTCTGGCACGAGGAT-0	0.073458895
M19193-2-TGACAGTGTCACAGAG-1	0.07345897
M52730-2-CTCAAGATCCTTCTAA-1	0.07345912
M12479-1-GTTGAACCAATACCCA-0	0.07345921
M20855-1-CTGTACCTCGAAACAA-0	0.07345927
M46112-2-TGCTGAATCGCCAATA-1	0.07345937
M81316-2-TTTCACAAGCGATGAC-1	0.07345942
M24420-2-GGCACGTTCACCATGA-1	0.0734596
M23714-2-CATTCTAAGAATTCAG-1	0.073460266
M31079-2-ACATCCCCAGCGATTT-1	0.0734606
M11207-2-CCTACGTAGGTGTGAC-1	0.073460914
M628275-1-ATGCGATCAAACACGG-1	0.073460974
M84393-1-AAAGAACCACCACTGG-0	0.07346241
M83214-1-TTCTTCCTCAAGCCGC-0	0.0734627
M77139-2-TAAGCACAGCGCTTCG-0	0.0734631
M85168-2-AATCGACAGAGTCGAC-1	0.07346319
M99118-2-TCAGTGAGTGTACGCC-1	0.07346326
M65319-2-TACTGCCCACTTCAAG-0	0.07346361
R21131938-2-GCACGGTAGGGCTAAC-1	0.07346404
M28843-1-ACACCAACATAGACTC-0	0.073464364
M87037-1-CATCGTCTCGTTCATT-0	0.073464915
M25998-2-CAGATACTCTGATTCT-1	0.07346573
M76286-2-AAGTCGTGTTGCATCA-1	0.07346578
M77061-2-CTGTAGAGTCAGCTTA-1	0.073465794
M14812-2-CCCGGAAAGCTAAATG-1	0.07346593
M95030-2-TTTGGTTCACAAGGTG-1	0.07346608
M24227-2-AGTTCCCGTGCGAACA-1	0.073466524
M81015-2-CCCATTGGTCGATTTG-1	0.0734667
M40565-2-GAGTGTTAGGCCTAAG-1	0.07346694
M44785-1-ACCTGTCGTCGATTCA-0	0.07346764
R70663594-2-CTCAGGGAGTTCTCTT-1	0.07346767
M52631-2-CCATAAGCAATAGTCC-1	0.07346774
M98107-1-TAATTCCCAGTGGGTA-0	0.07346792
M5849-1-AGTAGCTTCTCATTTG-0	0.07346803
M24227-2-TTTGGTTTCTTACGGA-1	0.073468074
R94227192-1-GTAACCACAAGACCTT-0	0.07346809
M44223-1-GGAGGTAAGAGCAGCT-0	0.073468834
M29466-2-CTGAATGTCTTCCGTG-1	0.07346968
M538-2-TGGGCTGAGGCGTTAG-1	0.07346978
M63731-2-ATGGATCCAGTAGTTC-1	0.07347027
M98979-1-ATTCTTGCAAGGCAAC-0	0.07347047
M3038-1-TATTCCATCTGCGGCA-0	0.07347099
M77139-2-ATATCCTTCTCATTAC-0	0.07347169
M28910-1-CTTTCGGGTCCGAAGA-0	0.07347197
M65319-2-ATAGGCTAGGATACGC-0	0.073472664
M85168-1-TTTGGAGGTTTGAAAG-0	0.07347268
M16204-1-TTCTTGAGTTACGATC-0	0.07347276
M25253-2-AGTACCAAGTCTTGGT-1	0.07347345
M85824-2-TCTTCCTGTGAGACCA-1	0.07347404
M96800-2-CACTAAGGTGTAAATG-1	0.07347537
M10247-2-TACATTCTCTGTGTGA-1	0.073475525
M80803-2-CCTATCGCAATTGAGA-1	0.07347646
M67652-2-TTTACCACAATTGCCA-1	0.07347747
M16101-1-GGTAGAGTCTCAACCC-0	0.07347752
M42044-2-ATTCCTAGTCATGCAT-1	0.07347781
M67883-2-GTGGCGTAGTTCCAGT-1	0.07347793
R21246218-1-GCTGAATTCGTGCAGC-0	0.07347802
M3566-2-TTCTTGACAACACACT-1	0.07347854
M7155-1-AACAAAGAGCACACCC-0	0.07347889
M25234-2-TGATTCTCACACGTGC-1	0.07347889
M99645-1-TGCCGAGAGTTCTACG-0	0.073479556
M85168-2-CTAAGTGTCCTACAAG-1	0.07348074
M13872-2-TGAGACTCATGCCGGT-1	0.07348092
R56203790-1-TGGTACATCGACGTCG-0	0.07348118
M67602-1-TTTATGCTCGAAGCCC-0	0.07348123
R25344517-2-CATCCACAGGCATGGT-0	0.07348124
M89852-1-CAAGGGAGTCTGTGAT-0	0.07348134
M23714-2-AATGACCCAATAACGA-1	0.07348149
M65551-2-AATTCCTTCCTCTAAT-1	0.073481575
M50743-2-TTGTGTTCAAAGAGTT-1	0.07348209
M11903-1-CTGTACCGTGCACATT-0	0.07348223
M628275-2-TGCTTCGAGCAGGCTA-0	0.07348362
M3319-2-CGAGTTAGTAGACTGG-1	0.07348401
M67937-1-GTCGAATAGATAGCAT-0	0.07348437
M54451-2-GGAATGGCAGCTACTA-1	0.07348473
M68770-2-CAATACGTCGGCCTTT-1	0.0734851
R94227192-2-TCGCAGGAGACCGTTT-1	0.073485106
R20237131-1-ATTTCACTCTGTAACG-0	0.073485315
M26229-2-CTCAATTAGGTGCTAG-1	0.07348548
M17728-2-CGAGTTACAATCTCGA-1	0.073485546
M628275-1-TCCTCCCGTTGTGCCG-1	0.07348596
M74881-2-TGACGCGGTTAAGTCC-1	0.07348599
M77139-2-CGATCGGGTAATTGGA-0	0.07348651
R2602916-1-GCAGCTGCACCGCTAG-0	0.07348667
M61862-2-TTGCGTCTCTTCGGTC-1	0.073486716
R756793-1-TATCTGTAGCCAAGGT-0	0.073486984
M47108-2-GGGAGTACAATCGAAA-1	0.07348803
R50101497-1-TTCACGCGTATTCCGA-1	0.07348831
M77479-1-AGAAATGCAAACTAAG-0	0.07348833
R68500345-2-GTTGTCCGTTGCCGAC-0	0.073488906
M77479-1-CGCGTGATCAAGGCTT-0	0.07348919
M20855-1-CGTAGTACAGGATCTT-0	0.07348934
M82228-2-AGGATAATCGATCCAA-1	0.07348982
M85168-1-TGAACGTTCCACATAG-0	0.0734901
M8975-2-CGACAGCTCGTCAAAC-1	0.07349036
M98107-2-AGGCCACAGGGAGGGT-1	0.073490374
M95030-2-TTGACCCAGTCTCGTA-1	0.07349053
M89620-2-TCGGGCAAGCTGTTCA-1	0.07349292
R96464749-1-ATCGGATGTGTCACAT-0	0.07349379
M97977-1-TTGTGGATCGGAATTC-0	0.07349404
M31969-2-CCCTAACTCGCCAACG-1	0.073494054
M66586-2-ACTGTCCAGACGATAT-1	0.073494546
M96977-2-ACCACAACAATGCAGG-1	0.07349495
M86262-2-TAACACGCAAATGCGG-1	0.07349544
M50883-1-TGGCGTGTCTTGCAAG-0	0.073495604
M76188-1-CCAATTTGTCGTTGCG-0	0.073495716
M12479-1-GACTCAACACAATTCG-0	0.07349612
M20869-1-TGGAGGAGTTCCCAAA-0	0.07349641
M45915-2-GCCATTCCACAGCTGC-1	0.07349683
M14888-2-CATGCCTAGAAGATCT-1	0.07349753
M67652-1-TCATTACAGCCGCACT-0	0.073497854
M54451-1-TCACATTCAGTATGAA-0	0.0734979
M25234-2-GTCGTTCCATAGATCC-1	0.0734982
M28216-2-TACGGTAGTTGGTAGG-1	0.07349823
M76188-1-TCCTTTCCAGTCGGAA-0	0.07349824
M74931-1-ACAAGCTAGTCGCCAC-0	0.073498294
M11903-1-CGGTCAGAGGTCCGAA-0	0.07349843
M208073-2-ACTTCCGAGTCATCGT-1	0.07349934
M3114-2-TCCTCTTGTTCTTAGG-1	0.07349959
M77479-2-CCTGTTGCATGTTACG-1	0.07349977
M84393-1-TCGTGCTCAAATGCGG-0	0.07350049
R72103655-2-TGCTTCGGTCACTACA-1	0.07350079
M59628-2-AAGCGTTTCTCTGCTG-1	0.07350087
M28216-1-CCAAGCGTCCTACGGG-0	0.073500894
M28216-2-CTTCCGAGTTCCGCAG-1	0.073501065
M58268-1-TTCCACGCAAGTGATA-1	0.07350117
M14897-1-GTGTTAGAGTCGAAAT-0	0.073501304
M16204-2-TTCCTAAAGATACTGA-1	0.073501505
M82712-1-CTCACTGGTCTTGAGT-0	0.07350277
M8975-1-TCGGGTGTCACTTGTT-0	0.07350278
R37125649-1-CATGGTAGTGTGTCGC-0	0.07350284
M35594-1-AGAACCTGTTCCACGG-0	0.07350296
M7353-1-GTCCTCACAACATCGT-0	0.07350304
M14888-2-AGTAGCTTCGGAGCAA-1	0.073503405
M23065-1-TGAGGTTGTGAATAAC-0	0.07350348
M82158-2-AGTTAGCGTTCGAGCC-1	0.073503636
R91279176-2-TGTCCACCAGGATCTT-1	0.07350494
M81562-1-ATTATCCGTCGTTGCG-0	0.07350564
M20855-1-CAGAGCCGTTTCCCAC-0	0.0735061
M52730-1-TTTATGCCATGTCTAG-0	0.07350632
M65319-2-GTCAGCGGTGAGAGGG-0	0.073506564
M28843-2-CAACGGCGTAGCTTGT-1	0.07350748
M8975-1-CAAGGGACAACCTATG-0	0.07350793
M33789-1-CGCGTGAGTCAGGAGT-0	0.07350825
M76512-2-AGAGCCCCAGACATCT-1	0.07350849
M95030-2-GAAGGACCAACCAATC-1	0.07350926
M48737-1-TCATATCGTCGCTGCA-0	0.07350945
M12571-1-GTTAGTGTCCATATGG-0	0.07350961
R21131938-1-ACTGTCCCAAATCGGG-0	0.0735098
M837246-1-TTCTAACCAGAGTCAG-0	0.07351008
M28216-1-TGTGATGGTTAACCTG-0	0.07351099
M36067-1-TATCAGGCAATCTGCA-0	0.073511094
M569564-2-ACTTAGGAGTATGAGT-1	0.07351168
M233549-1-GCTGGGTCAAGTAGTA-0	0.07351216
M88313-2-AGGGCTCGTGTGAGCA-1	0.07351267
M94213-1-TTTACCAAGCAACAAT-0	0.07351328
M14947-2-TCAAGACTCGTTCTGC-0	0.0735133
M46196-1-TCGCTTGTCTGTCAGA-0	0.07351382
M57809-1-GATCCCTGTGAGGAAA-0	0.07351421
M96977-1-TCCCATGCAGTCAGCC-0	0.07351421
R86464152-2-TCTACCGAGAGAGAAC-1	0.07351422
M7353-1-AAGCCATCAGGCATGA-0	0.07351424
M5392-1-TGATCAGCAGCGTACC-0	0.07351453
M1943-2-AGTTAGCTCTAGAGCT-0	0.07351535
M85168-2-AATTTCCAGACCGTTT-1	0.073515914
M66795-1-ACAGGGAAGACTCGAG-0	0.073516734
M34238-1-AATGACCTCCCTTGTG-0	0.07351674
M89620-2-CGTTAGATCGTAACAC-1	0.07351675
M5392-2-CACGGGTCACTTTAGG-1	0.07351778
M16204-1-GTTAGACAGAGAGCAA-0	0.07351895
M82228-2-TGTGCGGCATCTGCGG-1	0.073519625
M81562-1-TGTAAGCCAGTGTATC-0	0.073519655
M46112-2-ATGACCAAGTTGCCTA-1	0.073519856
M55476-1-TCTCCGAGTCAGTTTG-0	0.073520124
M82712-2-AGCCAGCGTTTATGCG-1	0.07352024
R94227192-1-GTCGTTCAGCACAAAT-0	0.07352036
M5392-2-AAGTCGTTCAAGCGTT-1	0.07352038
M50861-1-CTGAGGCGTTTCGATG-1	0.073520884
M72035-2-TTGTTCACACGGCGTT-1	0.07352236
M27813-2-CATGCGGCAAGGATGC-1	0.07352238
M96977-1-ATCGTAGCACAGTGTT-0	0.07352314
M81898-1-TCGCAGGTCATACGGT-0	0.07352371
R50101497-2-GCACTAAAGCGGTAGT-0	0.073523745
M96287-2-CTAACTTTCACTTGGA-1	0.073523976
M97977-2-CCGGTGATCCACTGGG-1	0.07352411
M79757-1-CTAACTTGTGACTGAG-0	0.07352447
R86464152-1-TCAATTCTCCATCGTC-0	0.07352459
M72578-2-CAAGACTTCTGCTTTA-1	0.07352465
M8176-2-TGGGCTGCAATCGTCA-1	0.07352546
M77061-2-GTTCTATTCTTACGGA-1	0.07352582
M7353-1-GCCGATGTCCGGACTG-0	0.07352584
R11630705-2-GTCGTAAAGCGATGGT-1	0.073526226
M755-2-GTGTTAGAGCACGGAT-1	0.07352651
R72103655-2-CATCCACAGGCGTTAG-1	0.07352709
M20869-1-GCTACAATCAAGCTTG-0	0.0735271
M77061-1-TAACCAGCACCTCGTT-0	0.07352735
M38069-1-TAATTCCCACGGTAGA-0	0.07352747
M70362-2-GGTTAACAGTTCGGTT-1	0.073527634
M271116-2-GAGTCTATCGCCTTGT-1	0.07352845
M77061-2-CTGGACGAGAGTGTGC-1	0.07353024
M8975-1-GCCCAGATCGTTAGAC-0	0.07353025
M63213-2-TTCCGGTGTCCCAAAT-1	0.073531
M28216-2-TCGCTCATCCCGTAAA-1	0.07353185
M57046-2-TCGAACAAGCCTCATA-1	0.07353185
M72578-2-TGTTCTACAGACACCC-1	0.07353211
M84393-2-GGGATGAGTGCCTACG-1	0.07353231
M538-2-TTTAGTCTCTTTGATC-1	0.07353239
R96476379-2-ACTTAGGAGTCACGAG-1	0.073532894
M40565-1-AAGTTCGCAGAAGCGT-0	0.073532976
M28910-1-TCACGGGTCTAGCATG-0	0.073532976
M88131-2-TGAACGTTCTTACTGT-1	0.07353308
M94804-1-CCACACTAGACTACCT-0	0.07353335
M37330-1-TTCCTCTAGGTTTACC-0	0.07353368
M97977-1-CTACGGGAGTGCGTCC-0	0.0735342
M3319-1-TTGACCCGTCCAAAGG-0	0.073535
M639636-2-AGGATAAAGCATGGGT-1	0.0735356
M99118-2-ACCATTTGTCGAATTC-1	0.073535636
M88112-2-CCCTAACCACTAGTAC-1	0.07353593
M34238-1-GAGGCCTAGTATTGCC-0	0.073536135
M88811-2-GTAGAAACAACAAGAT-1	0.07353625
M52730-2-CTAGACAAGATGAATC-1	0.073537216
M198964-1-CACAGATTCGTCTCAC-0	0.073538065
M57395-2-ATCCGTCGTCGCATCG-1	0.073538356
M80009-2-ATTCTACGTGTGGTCC-1	0.07353888
M26792-2-CTTAGGAAGCTATCCA-1	0.07353892
M75757-1-GAGTTTGCATGTCGTA-0	0.07353939
M44790-1-GTATTTCGTCGGTACC-0	0.07353953
M628275-1-CTACCTGGTGATTCTG-1	0.07353982
M67652-1-GAAGGACGTTTCACAG-0	0.073540315
M96800-2-CTTTCGGCAGAGATTA-1	0.07354073
M1119-2-TATTGCTGTTGCACGC-1	0.07354135
R63548139-1-GTTAGTGGTCAGCTTA-0	0.07354139
M89852-1-GTGAGCCAGTAAGCAT-0	0.07354216
R25344517-2-AGCATCACACTTGTCC-0	0.073542416
M44785-2-TGAGCGCGTTTGACAC-1	0.07354244
M13872-2-CAGCAGCTCGCCATAA-1	0.0735427
R56203790-1-AACCTTTTCGTAGTCA-0	0.07354274
M41763-1-TCACATTAGCGCACAA-0	0.07354279
M13458-1-AACCAACCAATCAAGA-0	0.073543526
M88462-2-ACCAAACAGTTATGGA-1	0.073543556
M41581-1-GGAAGTGGTTCTTAGG-0	0.07354442
M12479-2-TCACTCGTCGTCACCT-1	0.07354514
M70235-2-TGACAGTGTCCTTGTC-1	0.07354527
R35913453-1-TGATCAGTCGTAACAC-0	0.07354538
M12479-1-TGTTGGAAGCGCCATC-0	0.07354615
M56216-2-ATGTCCCAGTGAGGCT-1	0.07354635
M38519-1-TCTATACTCGAAGTGG-0	0.07354662
M77061-1-TTCCTAAAGACAACAT-0	0.07354677
M10730-1-CACTTCGTCTCTCTAA-0	0.073547065
M29466-2-CTCCGATGTTCCCACT-1	0.07354756
M61448-1-AGACAAATCAGGTGTT-1	0.07354836
M96568-2-TCCCAGTAGGCTCTCG-1	0.07354904
R96464749-2-CATTGAGGTCTCCCTA-1	0.073549636
M48992-2-GTTTGGACACCAGCGT-1	0.07354965
M19543-2-AATCGACAGTGAGGCT-3	0.07355053
M36634-2-GGGTGTCTCCGAGGCT-1	0.07355095
M55977-1-GTTCCGTAGGTGTGAC-0	0.07355191
M88313-2-CGATCGGCAGATTCGT-1	0.07355198
M14812-1-TCTATCAGTCGATGCC-0	0.07355215
M60407-1-ACCAACAGTGAATGTA-0	0.073552154
M37330-1-GTAAGTCCAAATTAGG-0	0.07355221
M79925-2-GCCAGGTCATCCTTGC-1	0.073553026
M65319-1-ACTGTCCTCTACTATC-1	0.07355327
R69454066-2-TACCCACGTCCGGTGT-1	0.0735533
R40983260-2-CATCCCAAGTAGAATC-1	0.07355331
M66423-2-GAAATGATCATCTCTA-1	0.07355368
M97977-2-GATAGAATCCGAGATT-1	0.073554
M20855-2-TACGGTAGTCGCTCGA-1	0.07355436
M12479-2-CTACCTGCACTGGAAG-1	0.073554635
M59910-2-TGTAGACAGTTTCAGC-1	0.07355474
M14812-1-CATTGAGCAATTGCCA-0	0.07355517
M90897-2-CCTCTAGGTATACCCA-1	0.07355565
M345262-1-ATCACGACAGGCGAAT-0	0.073555686
M96977-1-ATTTACCAGGTTACCT-0	0.073556356
M35594-1-TGCGGCAGTGACTAAA-0	0.07355717
M27813-2-TATTGCTAGTCAAGCG-1	0.07355738
M81562-1-CACGAATTCCGGTAAT-0	0.07355744
M88313-2-GGGCCATTCTGTGCAA-1	0.073557675
M67602-1-GGGCTACCACAAATCC-0	0.07355876
M37684-2-CCTCAACAGAGTGGCT-1	0.073558845
M16101-1-TCAGGTAAGAGTCAGC-0	0.07355982
M38519-1-CAGAGCCTCTTACGTT-0	0.073559985
M56009-1-ATTACCTAGTCTCCTC-0	0.07356018
M90395-1-TCACAAGTCCCATACC-0	0.073560566
M71010-2-TTTCAGTCAACGAGGT-1	0.07356065
M81562-2-TGAACGTCAATCTAGC-1	0.07356113
M23152-2-CTATAGGGTAGCTTAC-1	0.073561475
M80488-2-AAGAACATCAGCTTCC-1	0.07356148
R96464749-1-AAGAACAAGGGTAGCT-0	0.07356197
M53390-2-ACTATTCAGGGTGGGA-1	0.07356215
M19050-2-CAACGATGTACGTAGG-1	0.073562205
R2602916-2-CCTTCAGGTGTGTACT-1	0.073562205
R87567672-2-ACATGCACACACGTGC-1	0.07356278
M59910-2-GTACAGTGTCTTACTT-1	0.07356287
M18556-1-CTCTGGTAGTTCCGGC-0	0.07356299
M35594-2-ATCGTCCCAACTGCCG-1	0.07356302
M46112-2-GGGTTTATCTCGGTAA-1	0.07356315
M14748-2-GGGAGTATCATGGAGG-1	0.0735632
M25144-2-CTTCCTTGTGATGTAA-1	0.0735639
M36521-1-CAGAGCCGTCTAACTG-0	0.07356396
M1198-2-TCACACCGTTAAGGAT-1	0.07356403
M28910-2-CTGGCAGCAGTCGAGA-1	0.07356512
M28083-2-TGGATGTTCGAGAAGC-1	0.073565334
M3319-2-GATCACACAGCTCTGG-1	0.07356541
M67652-1-CAACCTCGTGACTCTA-0	0.07356569
M76897-1-GAGTCTACAATCTCTT-0	0.0735662
M32048-2-TGCATCCAGACGCTCC-1	0.07356623
M38069-2-AAGGTAAAGGACAAGA-1	0.07356667
M95030-2-GCATGATGTGGTTCTA-1	0.07356698
M345262-2-TCCTCCCAGACATAAC-1	0.073567644
M6643-2-TTGAACGTCTTTCGAT-1	0.07356783
M25144-2-AGAAGCGAGTCTGCAT-1	0.07356826
M3038-1-GCAACCGCAGCACCCA-0	0.0735686
M28843-2-TGGGCTGCATGCCGAC-1	0.07356869
M62833-1-GGCTTGGGTGCATACT-0	0.073568955
R86464152-1-TGCATCCAGCGGATCA-0	0.07356956
M56216-1-TTGTGGATCCAAGCCG-0	0.073569626
R16741095-1-TGACCCTTCCGCGAGT-0	0.073570184
R93024957-2-TTGGGTAGTTGACTGT-1	0.073570624
M439-2-GCTACCTTCTTTCAGT-1	0.07357071
M6643-1-GACTATGGTATACCTG-0	0.073571
M47108-2-TCTTCCTGTGATACTC-1	0.07357153
M70235-1-GTCCTCATCATGGGAG-0	0.07357154
M76188-2-CATGCAAAGATGCTGG-1	0.0735718
M85168-2-TCGCACTGTCGCACGT-1	0.07357193
M57809-2-TATCAGGGTGCGTCGT-1	0.07357222
R2602916-1-ATACTTCTCCATAGAC-0	0.07357233
M97134-2-GCAACATTCTGTAAGC-1	0.07357278
M952-2-GTCTCACCATCCAACA-0	0.073573396
M10730-2-AGACACTCAAGCAATA-1	0.07357368
M61350-1-GGAGAACCATAACTCG-0	0.07357376
M96977-2-GTTGCTCGTAGCGTTT-1	0.073573865
M20337-1-ATGGTTGCAGATTTCG-0	0.07357418
M80297-2-TCCTCCCCAGAGTTGG-1	0.07357426
M6161-1-CAACAGTAGCTACTGT-0	0.07357481
M38454-2-GCGTGCAGTACCCGAC-1	0.07357543
M98979-2-CAAGACTCAACTAGAA-1	0.07357654
M36521-1-TATCTGTAGGTACCTT-0	0.073576555
M25021-2-TAGCACATCCACCTCA-1	0.07357674
M57528-1-TCAGTCCTCAAAGAAC-0	0.07357686
M13458-1-CATCGGGAGTTTAGGA-0	0.073577344
M28437-2-TTGACCCAGATAGTCA-1	0.073578194
M1994-2-TTTACTGAGTAGCATA-1	0.07357875
M97134-1-GTCTTTATCCTCACGT-0	0.07357921
M89852-2-TTCACGCAGTGTCATC-1	0.07357928
M439-2-TCTCCGAGTAGCGAGT-1	0.07357998
M16204-1-CTATAGGCAGCACGAA-0	0.07358017
M72578-1-CGGAATTGTGAGGCAT-0	0.07358018
M77740-1-ATTTACCGTCTTGAAC-0	0.073580414
M50743-1-AACGTCACACTGGCGT-0	0.073581874
M63731-2-CGAGAAGGTTCGGTCG-1	0.07358193
M198964-1-CACAGGCAGTGCACAG-0	0.07358235
R33137549-2-AACCAACAGCTGCCAC-0	0.07358238
M28843-1-CGTAATGTCATGCATG-0	0.07358253
M59628-1-ATCTCTACAGAACCGA-0	0.07358259
R91763687-2-TAGACTGCAAACAGGC-0	0.07358297
M61862-2-TTCGGTCCACTATCGA-1	0.073583655
M50743-2-ACCAACACAAATACAG-1	0.07358452
M35115-1-CTATAGGCACAGTCCG-0	0.07358453
M81898-2-TTCGCTGGTACTTCCC-1	0.073584996
M96977-1-ACGGTTATCGATACTG-0	0.07358541
R61995556-2-CCCAACTCATCTGTTT-1	0.07358615
M97977-1-TTGCTGCGTATGGTAA-0	0.07358651
M95030-2-AACCTGACAGTCACGC-1	0.073586605
M82228-2-TCCGTGTCACTCCGGA-1	0.07358732
M88811-1-ACTATTCCACTATGTG-0	0.073587365
M84393-1-CTGTATTTCGGTCGAC-0	0.07358737
M208073-2-CAATTTCAGCTCGAAG-1	0.07358791
M72578-1-CTGAATGAGTAATCCC-0	0.07358842
M61862-1-CACCGTTTCTCTGCCA-0	0.07358858
M61350-1-CGCGTGACATTCATCT-0	0.07358872
M25021-2-CATTTCATCTACCCAC-1	0.07358899
M59593-1-GAGCCTGAGCACCGTC-0	0.073589094
M7353-2-CCACGTTCAATCGCCG-1	0.07358955
M70235-2-GTTCATTAGCACGATG-1	0.073589966
M1119-1-GTGCTTCGTAACGGTG-0	0.07358998
R69454066-1-CTGCCATAGTTCAACC-0	0.073589996
M31969-1-TTAATCCGTGGATTTC-0	0.07359073
M38405-2-TCACGGGCAACAAAGT-1	0.073590845
M84393-1-CTACGGGCATCCTCAC-0	0.07359142
M70865-1-AGCTCAAGTACACTCA-0	0.07359159
M58534-1-GGATGTTAGCCAAGTG-0	0.07359179
M28083-1-GTGGCGTTCGCCAGTG-0	0.0735919
M1198-1-TCCGGGATCAACTTTC-0	0.07359242
M37330-1-AAGTTCGGTTCACCGG-0	0.0735929
M44790-1-AGCGTCGAGCACTGGA-0	0.0735931
M81898-2-GTCATGATCAGCTTGA-1	0.073593475
M15770-2-CATTGCCTCGTACACA-1	0.0735935
M44456-2-GAACACTAGGTAGCAC-1	0.073593676
M274293-1-ATGCGATTCGGCCCAA-0	0.073593855
M88811-1-TCATATCAGAACAGGA-0	0.07359489
M8975-1-TGTTCCGAGCCTTTCC-0	0.07359524
M24530-1-GTACAGTGTTCTAACG-0	0.07359526
M14897-1-GACGTTAGTGTAGGAC-0	0.073595986
M90828-2-TCCTTTCTCGAGAACG-1	0.07359645
M22176-1-ATTCATCTCTGAGTCA-0	0.073596455
M97594-2-CTGCCTAAGCTCCATA-1	0.07359657
M28216-2-CAGCGTGGTTTCGTTT-1	0.07359666
M97977-1-ACCAACACATCTATCT-0	0.0735967
M10730-2-GCAGCTGGTGATTAGA-1	0.07359758
M51093-2-TCGTGCTTCCGACATA-1	0.073598936
M23714-1-ACTTATCGTCAGTTTG-0	0.07359904
M28843-2-TGAGACTCACATTCGA-1	0.073599316
R25344517-1-CGAGTGCAGTGTACCT-1	0.0735997
M68806-2-GTCAAACCACGCGTGT-1	0.073599815
M77740-2-CGAAGTTCAACGACTT-1	0.07360077
M38405-2-GCAGCCACAGAACTCT-1	0.073601
M93955-2-ACGGTCGAGTAAGACT-1	0.07360156
M35609-1-CACAGGCAGCACGGAT-0	0.07360227
M67782-1-AAAGGGCAGCCAAGGT-0	0.073602386
M14947-2-ATGGAGGGTTGCGTAT-0	0.07360311
M84393-2-ATTACTCCATTGCTTT-1	0.07360323
M25253-2-TGGGAGAAGACCTCCG-1	0.07360331
M76188-1-TGGAGGAAGTCTGCAT-0	0.07360333
M628275-2-TGCTTCGGTTTACTTC-0	0.073603466
R50101497-1-GGGTATTCAACTTGCA-1	0.07360356
M10282-2-TGTGCGGAGCCTGTCG-1	0.07360388
M34371-1-CACATGAGTACGCGTC-0	0.073604316
M14897-1-TCCTCCCGTTAGGCCC-0	0.07360469
M6160-2-CTGGTCTCACGACCTG-1	0.07360515
M22142-1-CCGTAGGGTAAGCTCT-0	0.07360515
M8176-2-TCATGTTGTATGCTAC-1	0.07360528
M93392-2-TCATCCGAGCGGATCA-1	0.07360557
M28083-2-GCAGTTATCGCAATGT-1	0.07360567
M6160-1-TGTCCCACAACCGTAT-0	0.07360622
M25021-1-AGCGCCAGTGTCGATT-0	0.07360643
M47636-1-GATAGAAGTCAGTCCG-0	0.07360658
R36100578-1-TGAGTCATCGCCGAAC-1	0.07360703
R56607358-2-AAGTGAAAGCCTCACG-0	0.07360728
M25144-1-GTAGAAACAGAACCGA-0	0.0736079
M81035-1-ACAGCCGGTCAGCTTA-0	0.07360911
M26792-2-AAACGAAAGGCTGGAT-1	0.07360961
M23714-2-TAGACTGGTTGGGCCT-1	0.07361005
M84393-2-GGGTTATGTTACACTG-1	0.073610224
M57528-2-GGGTTTACACGTGAGA-1	0.07361038
R82441989-2-CTGTGGGAGTCCTGCG-1	0.07361067
R87567672-2-TTGACCCAGATTCGAA-1	0.073610775
M23152-2-TGGTGATAGTGAGTTA-1	0.07361095
M37684-1-CTTGAGACACAGAGCA-0	0.07361112
M17728-1-GTTATGGCAGTCTCTC-0	0.07361135
M58553-2-CATCAAGTCATGGCCG-1	0.073611744
M79989-2-CGAGAAGTCATCTGTT-1	0.07361179
M118449-1-GTTCTATCATGACTTG-0	0.07361228
M7353-1-GTGCTTCGTCACCGCA-0	0.07361293
R17547647-1-TTCACGCAGTCACGCC-0	0.07361392
M28216-2-TGGAACTTCTAGGCCG-1	0.073614076
M93955-2-GTTAGACTCTCCTGTG-1	0.073614806
M63731-1-TAAGCCAGTTTGACAC-0	0.07361497
M28216-1-ACTATCTTCATGTCAG-0	0.073615536
M26792-1-GACTTCCCATAGAGGC-0	0.0736158
M80772-2-GTCGTAATCTCAGGCG-1	0.07361589
M75112-1-CTGAATGTCTCTGCCA-0	0.07361619
R11016875-1-TTACCGCTCCATTTGT-1	0.07361716
M12571-2-CTGGCAGCAACTTGGT-1	0.0736174
M56216-2-TGTTCATAGCCATTTG-1	0.07361766
M628275-2-CATTGTTCACGGCCAT-0	0.07361816
M17728-1-GTCTCACTCGATGCAT-0	0.07361834
M84393-2-TGGGAAGTCCTAGCGG-1	0.0736184
M45915-2-TGTAGACTCACTGGTA-1	0.07361868
M85168-1-TTACCGCTCGTCAGAT-0	0.073618874
M6160-2-CATACCCTCCTCTCGA-1	0.07361914
M538-1-GTCATGAAGACGGATC-0	0.07361918
M26968-2-TTCTTGAAGTATGAAC-1	0.073619366
M40437-2-CGGAACCAGCAAGGAA-1	0.073620215
M77479-1-TGTGGCGCAACCACGC-0	0.07362114
R11150132-2-TCTCACGAGAACTTCC-0	0.07362167
M95030-1-ATGGTTGGTTGCATCA-0	0.07362167
M67652-2-ACGGGTCGTCCATCTC-1	0.07362186
M94236-2-GTGGCGTTCTCGCCTA-1	0.07362215
M14888-1-GAGACTTTCGAGTTGT-0	0.07362226
M76188-1-GGAATGGGTTAGGAGC-0	0.073622674
R54497344-1-GCATCGGGTGGACCAA-1	0.07362319
M77479-2-CTTCCTTTCACTGGGC-1	0.07362349
M85101-1-CAATACGGTAGTAAGT-0	0.0736241
M71789-1-ACAGAAATCCCGTGAG-0	0.07362463
M76188-2-TGGAGGATCGAACGCC-1	0.07362472
M33987-2-GTTGTCCAGCGAGTCA-1	0.07362482
R25344517-1-CGTCCATGTAAGACCG-1	0.07362489
M23714-2-GACGTTAGTGGCTTGC-1	0.07362512
M77061-2-CAAGACTAGTGGTCAG-1	0.073625684
M82228-2-TATACCTAGGAATGTT-1	0.07362703
M70729-1-CAAGCTATCAACGCTA-0	0.07362723
M28910-1-GTTATGGCAAGTGCTT-0	0.07362742
M96977-2-CTCAAGACACAGCCTG-1	0.07362831
M13092-2-TTCGGTCCAGTTACCA-1	0.07362876
M38405-2-ATACTTCCACAATCTG-1	0.07362879
M233549-2-TGTAGACGTAGCACGA-1	0.07362885
M1943-1-TACAACGCAGGCGATA-1	0.07362928
R36100578-2-GGGATCCTCGAGAGAC-0	0.07362979
R48415713-1-AGAAGCGCAAGCAATA-1	0.07362981
M88112-2-TTAGGCATCGTAGGGA-1	0.07362985
M80009-1-AGTCACAGTGACCGAA-0	0.07362998
M95030-1-GTCCTCAAGGTCGTAG-0	0.07363024
M27813-2-TGGAGAGCAGGAGACT-1	0.07363054
M28216-1-ACGGTTAAGGTCTGGA-0	0.07363106
M38405-2-AGTTCGAGTCATTGCA-1	0.07363124
M83778-1-ACTGTCCGTGTGATGG-0	0.07363164
M28843-1-AGATAGAAGACATCAA-0	0.07363167
M52730-2-AACCCAACATACCGTA-1	0.073631726
M52730-2-CGGACACGTAACGATA-1	0.07363188
M6160-1-TGTTCCGAGTGCTCGC-0	0.07363189
R61580111-2-TTTGTTGTCCGGGACT-1	0.07363194
M38405-2-CTTGAGACATCCGTTC-1	0.07363234
M85730-2-TCCGTGTCAACGGCCT-1	0.07363237
M46112-2-CTTCTCTAGACCTCAT-1	0.07363262
M67883-1-ACCACAATCAGGGATG-0	0.07363264
M76897-2-TATCGCCTCGTTCGCT-1	0.07363329
M82228-2-ACAGAAATCTCGGCTT-1	0.07363344
M61448-1-ACTATGGTCCGTGTCT-1	0.07363403
M34371-1-CACTAAGTCAGTGTGT-0	0.073634125
M20855-1-CTCAACCGTGTTAGCT-0	0.07363428
M345262-1-GGGCGTTCACGCTTAA-0	0.07363451
M10282-2-CCGAACGCAATCGCGC-1	0.073634826
M89620-1-GTTACCCGTATGGTTC-0	0.07363484
M52730-2-TTATTGCAGTACAACA-1	0.07363528
M71010-1-GTAGAGGGTTGCATAC-0	0.073635355
R97933855-2-GTGGGAAGTCCACTTC-1	0.07363564
M79926-1-CTCTCGATCCTAGCTC-0	0.07363564
R91279176-2-TCCTCGAAGAATCGAT-1	0.07363602
M11026-2-TAAGCACCAGCTCTGG-1	0.073638484
M1198-2-CTCATTAGTAGGAAAG-1	0.07363893
M70235-2-CTGCCTAGTATCAGGG-1	0.07363894
M94213-1-CTGGACGGTAACCCGC-0	0.07363958
M83778-1-TGAATCGAGTGAGTTA-0	0.0736399
M7649-2-GTCAAGTTCGGAGTAG-1	0.07364016
M56061-1-ATAGGCTTCGCGTAGC-0	0.07364024
M98107-2-GGAATGGTCTGTCCGT-1	0.0736406
M77061-2-TGAGCATCACTAACGT-1	0.0736423
M31969-2-GAAACCTAGGAAACGA-1	0.07364283
M58534-1-TATTCCAAGCATGATA-0	0.07364315
M84393-1-AACGAAAGTAGAGTTA-0	0.07364319
M6160-1-ACTATCTTCTTACCAT-0	0.073643364
M88811-1-TCATTACTCAATCCGA-0	0.073643595
R62367972-1-ATCGCCTGTCAATGGG-0	0.07364449
M88313-2-TACTTCAGTGGCAACA-1	0.07364461
M27285-1-GCGGAAAAGACGCCAA-0	0.07364477
R37065652-2-AGGCTGCCAACGATCT-0	0.07364593
M59029-2-GTGTGATTCCTTCAGC-1	0.073645934
M87426-1-TTGTGGATCGTAATGC-0	0.07364644
M70865-2-GACTATGTCGAACCAT-1	0.07364661
M12479-1-TCATGTTAGTTGTACC-0	0.073646836
M36067-2-CAACCTCGTCGCGGTT-1	0.07364685
M66831-2-TTCTTGAGTGGTAACG-1	0.07364689
M340452-2-CACAGGCGTTGAAGTA-1	0.07364747
R2602916-2-CTAACCCCAGGTATGG-1	0.07364754
M88811-2-AGGGCTCAGACGAGCT-1	0.07364762
M22127-1-CAGTTCCGTGTTTACG-0	0.07364818
M17728-1-TCCTCCCAGTCACACT-0	0.073648505
M16101-2-GGCGTCATCGGTTGTA-1	0.07364853
R36100578-1-CTTCAATCAAAGCTCT-1	0.07364883
R44481925-2-GTCAAGTGTCTCTCTG-1	0.07364956
M508462-1-CGCCATTCAAGTGGAC-0	0.073650874
M88811-1-TATTGGGAGCACTAGG-0	0.073650904
M67652-2-TTTCAGTTCACTTCTA-1	0.07365092
M73574-2-GAGCCTGGTTCAAACC-1	0.07365123
M40565-2-TTTCCTCCAATGAGCG-1	0.0736513
M77061-1-TTTATGCCAAGCGAGT-0	0.073651336
M46112-2-TTTCCTCCAATAGTGA-1	0.07365168
M79926-1-ACCCTTGCATCGTCCT-0	0.073651895
M6161-1-TGTTACTCAGTATACC-0	0.073652424
M37684-2-TTGACCCGTTCTGAGT-1	0.073652565
M61862-1-CATTCCGGTTACGGAG-0	0.073653094
M23714-1-ATCGGATAGGAAGTCC-0	0.07365315
M46112-1-ATTTACCGTCGCATCG-0	0.07365321
M15410-2-TGATTCTCATCGATAC-1	0.073653325
M66132-1-AGCGCTGGTGCCCAGT-0	0.07365354
M34371-2-GATAGCTTCTGCTTAT-1	0.073653586
M569564-1-TCCACCAAGGATACAT-0	0.07365444
R99126836-1-GGCACGTTCCTAAGTG-0	0.07365459
M86262-1-CCAATGATCCGTGGGT-0	0.07365463
M63213-2-GTTACGAGTGTTTACG-1	0.07365583
M47636-2-TTCTAGTAGAGCATCG-1	0.07365663
R22101716-2-AGTGCCGTCTACAGGT-1	0.073657356
M97134-2-AGTAACCTCGTTCTAT-1	0.07365764
M170954-2-CGCCAGAGTACTTGTG-1	0.07365892
R11630705-1-ATCCTATAGCGCATCC-0	0.07365945
M37684-2-CGTGAATCAGAACTCT-1	0.07365961
R96464749-2-AGAACAACACCAGCGT-1	0.07365977
M98979-1-GGGTGAAAGTACTGTC-0	0.07366032
M29124-1-CGACAGCAGCATATGA-0	0.07366136
M47108-2-TTCCTCTAGTTGGCTT-1	0.07366161
M22640-2-TTGGATGGTACTGTTG-1	0.07366163
M569564-2-AACTTCTTCTTACCAT-1	0.07366213
M17728-2-CGATGGCTCGAGCCTG-1	0.0736623
M1994-2-CGGACACGTTTAGACC-1	0.0736623
M52897-1-CAGAGCCCAGCGACAA-0	0.07366328
R11648421-2-GTAGGAGCACGCGCAT-0	0.0736635
M40565-2-CAAGCTAAGGAAACGA-1	0.07366367
M18243-1-TCTGGCTAGTTGGCGA-0	0.073664375
M82712-1-TTCGATTGTATACCCA-0	0.073664375
M48992-2-GTCACTCGTGATTCTG-1	0.073664576
M77740-2-CTATAGGCAGGTTCAT-1	0.07366472
M271116-1-TACGTCCAGGGTACGT-0	0.073664986
M6160-1-CGTTAGATCGTGCTCT-0	0.07366592
M538-1-AGACCCGCAGCGACAA-0	0.07366594
M47636-2-GGGAGTATCATTGGTG-1	0.07366672
M81562-2-GGCTGTGCATTCGATG-1	0.07366685
M37330-2-CTCAAGATCAGCCTTC-1	0.07366702
M98979-2-CCCATTGAGGGACTGT-1	0.07366731
M15923-1-TATTTCGAGAACTCCT-0	0.073667966
M84393-2-GGGATGAAGTTCATCG-1	0.07366888
M88811-2-GAATCGTCACCAATTG-1	0.073669136
M34302-1-CATCGCTAGGTAACTA-0	0.07366951
M68742-2-ATACCTTCACGGCACT-0	0.07367013
M42044-1-CGTGAATAGCCTATTG-0	0.073670425
M14748-2-GCTACCTTCAAGATAG-1	0.073670425
M51024-1-ACCTACCAGTCACAGG-0	0.0736706
M40437-2-ATTCAGGTCTAGTGAC-1	0.07367081
M31969-2-GCATCGGGTTTCGTTT-1	0.07367102
M77920-2-CTTCAATAGCTCACTA-1	0.07367124
M50743-2-CACAGGCCACACACTA-1	0.07367153
M44532-1-CACTTCGTCCACCTGT-0	0.07367163
M9439-1-TTCAGGAAGGTGAGAA-0	0.0736717
M67782-1-GAATCACAGAGCATCG-0	0.073672324
M33789-2-GATCATGCAACTGGTT-1	0.07367235
M1943-1-ACTGATGCAGCTGAAG-1	0.073672354
M16204-2-CCTAAGACATGTTACG-1	0.0736726
M44835-1-AGCTCAAGTGCGTCGT-0	0.07367323
M34238-2-CCACACTGTGGCTAGA-1	0.073673904
M75705-2-CAGATACAGACTACGG-1	0.073674165
M88313-2-ACTTTGTGTGGATGAC-1	0.0736751
M70235-1-TTATTGCCAACGGGTA-0	0.073675215
M59910-1-TCTATCAAGAACTTCC-0	0.07367533
M26976-1-TCATGTTTCATGTCTT-0	0.07367587
M48992-2-ATGGGTTTCCGTTTCG-1	0.07367662
R20046260-3-TATTTCGTCGGACCAC-1	0.07367671
R11648421-2-AACCAACCAGAGTGTG-0	0.07367678
R96464749-2-TGCTCGTTCGATTTCT-1	0.07367714
M59910-2-TCATTTGAGTTCGCAT-1	0.0736772
R61995556-1-GGGTGAAGTCCGCAGT-0	0.073677346
R20912775-2-GAGGCAAGTACTCGCG-1	0.07367834
M57345-1-ATGGGTTGTGTAGTGG-0	0.07367865
M79925-1-CAGTTCCGTGTTCCAA-0	0.07367866
M9439-1-GACTCAACAGAGATTA-0	0.073678814
M80522-2-GTTGCGGAGCTAGTTC-1	0.07367956
M82158-2-CCTTTGGTCTCTGACC-1	0.07367992
M48016-2-GAATCGTCACTGGCCA-1	0.07367999
R14453182-2-CACAACAAGAAATTGC-1	0.07368065
M46112-2-GTCCTCAAGCTGACTT-1	0.07368072
M28216-2-AGACCCGTCCGTAGGC-1	0.07368115
M77740-1-ACTTTCATCCATACAG-0	0.073681325
M36067-2-GTCAAGTGTTGCACGC-1	0.073681705
M89958-2-GTTTGGATCATACAGC-1	0.073681764
M1119-1-TTGCGTCGTTCGGTAT-0	0.07368182
M57345-2-CTTCTAATCCGATTAG-1	0.07368182
M12571-1-CAATGACAGCGTGTTT-0	0.07368198
M65630-1-GCCTGTTTCGCATGAT-0	0.07368204
R99126836-2-TCACGGGCAATAGAGT-1	0.073682226
R99859950-2-CACACAAGTACCAGAG-1	0.07368244
M28892-1-CGTAATGTCCACACAA-0	0.073684126
M88811-1-TGGTGATGTGACTGAG-0	0.0736848
M10730-1-ATAGGCTTCCGACATA-0	0.07368502
M77061-1-GTCATTTCAAAGTATG-0	0.073685266
M58534-1-TGTGTGATCTCCGTGT-0	0.073685616
M28216-1-CAACGGCTCATTGCGA-0	0.07368568
M538-2-ATCACAGAGACTACCT-1	0.073686205
R96464749-2-CTCCAACTCTTGTTAC-1	0.07368627
M99645-2-ACCTGAACAAGCTGTT-1	0.0736865
M31726-1-AAAGGGCCAGCCGTCA-0	0.07368652
M54451-1-ACTGTGATCGCTATTT-0	0.07368657
R57291516-2-GATCATGTCATCGCTC-0	0.073686965
M98107-1-GTACAGTTCTTACGGA-0	0.07368709
M28843-1-GATGACTTCGATCCAA-0	0.07368716
M38454-2-GTCAGCGTCACATTGG-1	0.073687255
R14453182-1-CCTCAGTGTCCTCATC-0	0.073687576
M36521-1-GGAGCAAGTAACACGG-0	0.073688015
M34302-1-AGACAAAGTCATGACT-0	0.07368812
M20869-2-ACTTAGGTCTGAATGC-1	0.07368836
R50100220-2-CTTTCGGTCCGAGCTG-1	0.07368956
M28910-1-AAGCCATCACTCAGAT-0	0.073689915
M88313-2-GTAATGCCACAGCTTA-1	0.07368999
M44785-1-GTCACTCAGCGAATGC-0	0.073690064
M8975-1-CACAACAAGCACCGTC-0	0.073690824
R72407598-1-CTTGAGAGTCAGTCGC-0	0.07369089
M5323-2-GCACGTGCATGTGACT-1	0.07369103
M7105-2-TGTCCCAGTAGGCAAC-1	0.073692486
M7353-2-GCAGCCAAGCGTCTGC-1	0.07369321
M514468-2-TCCGAAACATGACTCA-1	0.0736936
R37744074-1-ATGGATCGTTAGGCTT-1	0.073694296
M38405-2-AGAGCAGTCGACTCCT-1	0.07369446
M53390-1-CATGCTCAGAACGTGC-0	0.073695734
M34238-1-ATAGAGATCCTTATCA-0	0.07369599
M37684-2-GTAGGTTTCACTTGGA-1	0.07369631
M47503-2-GTGTAACTCACCACAA-1	0.07369651
M48992-2-CATTCATAGTTGGAGC-1	0.073696665
M29466-2-TCCGATCCAATGGCAG-1	0.0736972
M73140-2-ATTGTTCTCAATCAGC-1	0.073697254
M82158-2-AATCACGTCTCCGAAA-1	0.07369727
M72079-2-TGTTTGTTCTTCTGGC-1	0.07369765
M36067-2-CAACAACCATGGAGAC-1	0.073697716
M17728-2-AGACCCGCATCCTGTC-1	0.07369779
M58534-2-TTTCAGTAGGGCGAGA-1	0.07369782
R63548139-1-ACTATCTGTATCGGTT-0	0.0736979
R25344517-2-TGATCTTTCGGTCGGT-0	0.07369795
M48725-1-CTACAGATCTAACACG-0	0.07369797
R22200264-2-GTAGAAAAGTCTTGGT-1	0.07369816
R61580111-2-ACCCTCAGTGGTTTAC-1	0.07369824
M38454-1-GCCAGTGGTCGTTCAA-0	0.07369843
M70195-1-TCCACGTGTCGCTTGG-0	0.07369852
M18305-1-TCTAACTAGACTGAGC-0	0.07369907
M6411-1-ATCATTCCAACTTCTT-0	0.07369957
M81898-1-CATTCTAAGTGTACAA-0	0.07369987
M6643-2-ACCTACCTCAAGCCTA-1	0.073700085
M48992-2-ATGCATGTCTCGTCGT-1	0.07370013
M88313-2-GGCTGTGAGCTGCGAA-1	0.07370039
M13458-2-CACTGGGCAGCACCCA-1	0.07370057
M34238-1-AGAACAAGTAGACACG-0	0.07370067
R37744074-2-TAAGCCAAGGTCGTAG-0	0.07370109
M38069-1-GGGCCATGTAGTGTGG-0	0.07370123
M57528-1-ATAGGCTTCGAGCTGC-0	0.07370143
M27500-2-GGCGTCATCGTTCTGC-1	0.07370233
M4030-1-AGCCAATGTTTAGACC-0	0.07370258
M34015-2-AGGTTGTAGTTCCGTA-1	0.073702745
M67602-2-GAAACCTGTCCGAAAG-1	0.073702745
M33789-1-AACACACTCCGTGGCA-0	0.073703654
M35594-2-CCTAACCGTACGGGAT-1	0.073703706
M12047-2-CATGCCTTCGTTAGAC-1	0.07370455
M89620-2-CCAAGCGGTGGGTATG-1	0.07370514
M96251-1-GTTATGGCAGACGCTC-0	0.07370525
M28216-1-TCGTGGGAGTACAGCG-0	0.07370552
M14888-1-ACTTTCACACTAGTAC-0	0.073705524
M8299-1-TGCCGAGGTATGTCAC-0	0.073705785
M48016-2-CTTACCGAGGAACGTC-1	0.07370587
M42537-2-ATTCCATAGTTGTACC-1	0.07370587
M68742-2-CTGTGAAGTAGGTTTC-0	0.073706165
M63731-1-CATGCCTTCTTCCACG-0	0.07370658
M7353-2-TCGCACTCATCGGATT-1	0.07370687
M47636-1-TCATGAGTCTGGCCTT-0	0.073707126
M90897-2-CTGCCTATCATGTCAG-1	0.073707804
M68017-1-ACATGCACAGATCACT-0	0.07370817
M67652-2-TTACTGTGTTGATCGT-1	0.07370835
M41763-2-ATCGGCGAGGTTCCAT-1	0.073708594
M82158-2-ATGACCAAGTAGGATT-1	0.07370883
M65319-2-GTCCCATTCTGAGAAA-0	0.073709466
M97616-2-CCGATCTGTAACAAGT-1	0.07370972
M85730-2-ATTCCTATCATTACGG-1	0.073709756
M88112-2-GAAGCGAGTTTGCCGG-1	0.07370998
M80803-1-ATCCGTCCACATCCCT-0	0.073710434
M660286-2-TCCTCGATCTCGCTCA-1	0.07371115
M54451-2-TAGAGTCAGCCGCTTG-1	0.07371119
M23714-2-TACTTGTGTCAACACT-1	0.073711485
M84425-2-CACGAATCACTTGAGT-1	0.0737115
M77479-1-TTTGTTGGTTTCCCAC-0	0.07371179
M76564-2-ATTCAGGCAGGAATCG-1	0.07371272
M45801-1-GCTCAAAGTTCTCCTG-0	0.07371307
M61517-1-GACATCATCTCTGCCA-0	0.0737131
M94213-1-CTGAGCGGTATGACAA-0	0.07371352
M208073-2-GTTACAGCAGGAACCA-1	0.07371534
M68742-1-AGGATAAAGCCTTGAT-1	0.0737154
M47636-2-AGGCCACTCCCTCGAT-1	0.07371543
M57809-2-TGTAACGGTACCACGC-1	0.0737164
M5392-1-GTATTGGTCTGCGGCA-0	0.073716484
M88131-1-TCATCATTCAAGCCTA-0	0.07371745
R91763687-2-GGGAAGTTCACCCTGT-0	0.07371775
M50902-1-AGGCCACGTGTGTGGA-0	0.073718406
M77061-2-TTCTGTACATTGCTTT-1	0.07371857
M40565-1-ATCCGTCAGGTCACTT-0	0.073718615
M1943-1-GTGCTGGGTAATTAGG-1	0.073718674
M85824-2-TGATTTCGTTTCGCTC-1	0.07371889
M55977-1-CTGAATGTCACTCCGT-0	0.07371931
M8176-1-AGTTCCCGTCAACCAT-0	0.07371942
M83778-1-TACGTCCAGCAATTAG-0	0.07371947
M14812-1-ACGGTTAGTTACCCTC-0	0.07371955
M538-1-CAGCGTGTCTACAGGT-0	0.0737196
M62474-2-GGGAGTACACTGGCCA-1	0.07372052
R57291516-1-ACCGTTCTCAAGCCTA-1	0.0737206
M97977-1-CTTCCTTTCGGAGCAA-0	0.07372189
R22200264-1-CCTCCTCCAAGGATGC-0	0.07372196
M88811-2-GATCACAGTAGACGTG-1	0.07372198
M66831-2-ACGGTCGAGATGGGCT-1	0.07372202
M628275-1-CACTTCGAGAAACACT-1	0.07372228
M62474-2-GTAATGCTCAGGAAAT-1	0.073722534
M16204-2-TATCTTGAGTTGCATC-1	0.07372277
R3052480-2-CATGCCTTCAACTACG-1	0.07372417
M44790-1-TCCTCGAAGGCTAGCA-0	0.07372434
M81562-2-GGCTGTGTCTGGGATT-1	0.07372438
M47108-1-CATGGTACAATTGCAC-0	0.073724605
M28216-1-CCATAAGGTTCTCTCG-0	0.07372548
M7353-1-GTATTGGGTCCGACGT-0	0.07372593
R18500138-2-AGAAGCGTCCACACAA-1	0.07372775
M57809-1-TTCTAACAGGATCATA-0	0.07372784
M31225-2-GCACGTGAGCCAGTAG-1	0.07372792
M76286-2-ATGGGAGGTCACGTGC-1	0.07372828
M755-2-CTACATTTCATCTCTA-1	0.073728286
M29466-2-AAGACTCTCCATAGAC-1	0.073728316
M99645-1-GTGCAGCCAAGCTGTT-0	0.07372843
M70865-2-TGAGGAGTCAACCTCC-1	0.07372925
M87238-2-CGCAGGTTCAGCGCAC-1	0.0737294
M26792-1-ACACCAACATCAGTCA-0	0.0737295
M42044-2-AATCACGAGGGTTGCA-1	0.0737299
M35609-2-CACAGGCAGGTGAGCT-1	0.07373039
M20855-2-GAATAGACATGAGGGT-1	0.07373039
M50883-1-CACTGAAAGAAACTGT-0	0.07373041
R25344517-1-TGACGCGGTGCCTGAC-1	0.07373088
R11648421-2-TCCGTGTCAAGCCCAC-0	0.07373151
M79989-1-CCACACTTCGCTGCGA-0	0.07373176
M208073-1-TTAGGCAAGTACGAGC-0	0.07373193
M85168-1-TGCTCGTGTGGTACAG-0	0.073732935
M78435-1-TACGGTAAGTCTGGTT-0	0.07373366
M35609-1-TCTTGCGCATGGAGAC-0	0.073733844
M43069-1-TCATGCCAGGCTCAAG-0	0.073734
M2491-1-GAGGCCTGTTCAAGTC-0	0.07373403
M12571-2-GCTACAATCTAGATCG-1	0.07373448
R63548139-1-AAGTTCGGTCTTCTAT-0	0.073734485
M70235-2-ATCTTCACAGTAACCT-1	0.07373461
M37330-1-TATCTTGTCTTGGGCG-0	0.07373476
M97046-2-TTATTGCCACCGGTCA-0	0.07373559
M59628-1-GCACTAAAGTGATGGC-0	0.07373566
R82441989-2-ATCGCCTAGTGCTACT-1	0.07373566
M72578-1-CAATTTCGTAGGACTG-0	0.07373599
M44657-2-GTTTACTGTATCAAGA-1	0.07373683
M7353-2-GGAAGTGTCCACGAAT-1	0.073737
R91279176-1-ACACGCGAGCATCGAG-0	0.07373717
M660286-1-AGCCACGTCTGGGTCG-0	0.07373796
M14812-1-AGTAACCGTCGAGTTT-0	0.073738195
M82712-2-CTGCATCGTTCTCTAT-1	0.07373868
R11630705-1-CACTTCGAGCCACAAG-0	0.07373969
M16204-1-GTTTACTCAGGTAGTG-0	0.07374004
M85730-1-CTAGGTACATCTTCGC-0	0.07374006
M76897-1-CCTCAACAGGATAATC-0	0.07374017
M48247-2-AGAACCTGTAACATAG-1	0.07374029
M54451-1-CTCCACAGTAACACCT-0	0.07374099
M77061-2-TGTTGAGGTACAACGG-1	0.073741116
R56607358-1-TGAATCGCATGATAGA-1	0.07374134
M628275-2-CCCTAACGTGTATACC-0	0.073741384
M47636-1-GATCAGTCAGTCGCAC-0	0.07374146
M1943-2-CGAGTTACATGGCCCA-0	0.07374164
M60935-2-ACCACAAGTTCTCTAT-1	0.073742256
M57908-1-TTACCGCCACTGTGTA-0	0.07374243
M12052-1-TGGGAGAGTACTGCGC-0	0.07374292
M61448-1-CCGTGAGTCAAGAATG-1	0.07374322
M13872-2-CTCATTATCTTGGGCG-1	0.07374333
M74931-1-CCTCACACACGGGTAA-0	0.07374395
M49935-1-CCGGTGACACCTGCTT-0	0.07374402
M82228-2-TTGAACGTCCTTCACG-1	0.07374444
M3003-1-TCATTCATCGAGTGAG-0	0.07374449
M24227-2-ACTGCAAGTCCACGCA-1	0.0737445
M82712-2-GACGCTGGTAATCAGA-1	0.07374477
M52730-1-CGGAGAACACCCTGTT-0	0.0737458
M170954-1-GACTATGAGGTCGTCC-0	0.07374626
M35609-1-GTTCCGTAGTTGTAGA-0	0.073746584
M76188-2-GAGGCCTTCTACTTCA-1	0.07374686
M66586-2-GCTCAAAAGTATGAGT-1	0.07374713
M72578-2-GAGAAATCATCACGGC-1	0.0737475
M14888-1-GGAGAACGTGAGGATC-0	0.073747784
M23714-1-GGAAGTGTCTTACCAT-0	0.07374806
M90395-2-GCTGCAGCATGGACAG-1	0.07374889
M23152-1-GGTAGAGCATGTTTGG-0	0.07374973
M84393-2-ATGGAGGAGACTACGG-1	0.07375062
M35096-1-CTACCTGAGCCTCTGG-0	0.073751144
M82158-2-CTCTCGATCTTCGTGC-1	0.07375124
M27813-1-ACTGTCCAGGCCACCT-0	0.07375139
M7353-1-CATCAAGGTCACCACG-0	0.07375152
M66586-2-ACGCACGTCTGACCCT-1	0.07375163
M90581-2-ATTACCTTCCAGTGCG-1	0.07375251
M84920-2-GCTACAAAGGCTGTAG-1	0.07375442
M53390-1-TTCTAGTGTGACTGAG-0	0.07375472
M6160-2-AGGACGAGTCATCACA-1	0.07375532
M59628-1-CTGCGAGTCTTTCCAA-0	0.07375582
M8975-1-TGAGTCAAGGCATGCA-0	0.07375611
M61350-1-TGTTTGTGTAAGATCA-0	0.07375614
R10275252-2-ATTACTCTCCTCTAAT-1	0.07375636
M84522-1-TTCTCTCAGCGTCAAG-0	0.073757544
M88811-1-CCGTAGGCAAGACGGT-0	0.073758125
M85730-2-AGATAGATCAACCTTT-1	0.073758215
M45915-1-CACTGAATCACCTCGT-0	0.07375874
M83778-2-AATAGAGAGTTCTACG-1	0.073758766
M33789-1-CGAAGGACAAGGTCAG-0	0.073759094
M20869-1-ATCCGTCGTGCATCTA-0	0.07375966
M25998-1-TCCCACAAGGGAACAA-0	0.07375971
M76564-1-TACACCCTCTACCCAC-0	0.073759854
M47108-2-GAGGCCTTCTGGCCAG-1	0.07376009
M23065-2-CTCCTCCAGTGAGGTC-1	0.073760405
R10275252-1-TCCATGCGTGGCAGAT-0	0.07376097
R99859950-1-CTACTATGTTTACTGG-0	0.07376103
M81804-2-GTACAACCACCAGCTG-1	0.073761486
R96464749-2-CTCCCTCCATCCCACT-1	0.07376156
M42044-2-CTAGGTAAGTCATGAA-1	0.073761806
M38069-1-GACGTTAAGCTTAAGA-0	0.07376185
M1198-2-CGTAATGGTCCAACGC-1	0.073762245
M67602-2-TGCGATAGTACCCACG-1	0.073762745
M61862-1-TGTCCACTCCATTTCA-0	0.07376275
R82441989-1-GATGTTGCAGAGTTCT-0	0.0737628
M11207-2-GTGTGATCATTGCCGG-1	0.07376334
M439-1-AAAGGATTCACGACTA-0	0.0737634
M38069-1-TTTATGCTCACTTATC-0	0.07376351
M40565-1-TCTTTGATCAGGTGTT-0	0.073764846
M587421-2-TCGGGCAAGCTAATCC-1	0.07376606
M98107-2-TACATTCGTGATAGTA-1	0.07376632
M96287-2-CCTCATGCATTGCTTT-1	0.07376646
M33789-2-ACTTAGGTCTGACAGT-1	0.073766924
M77740-1-ATTCATCTCGCAACAT-0	0.07376746
M28216-2-CATCGCTAGGGTGAAA-1	0.07376753
M67937-1-GTCTCACGTCATAAAG-0	0.07376765
M37684-1-TTCTTCCCAGAGGAAA-0	0.073768646
M95030-2-CAATCGACATTCTCCG-1	0.07376891
M57528-2-TAAGTCGCAGCATACT-1	0.07376906
M48992-2-TATCTGTAGTAGGATT-1	0.0737697
R20849279-2-TATTTCGTCGCTTGAA-1	0.0737697
M61862-2-TTCAGGAAGATGTTAG-1	0.07377092
R69454066-2-CCCTAACAGGGAGGCA-1	0.0737713
M83778-1-GAAGAATCATCTTAGG-0	0.07377138
M439-2-GGGCTCAAGTCTGGAG-1	0.07377138
M39233-1-ATCGGATAGGGATCTG-0	0.07377154
M63731-2-AACCACAGTTACAGCT-1	0.07377206
M118449-1-CTGGACGTCTTCGACC-0	0.073772095
R18500138-1-AAGCATCCAGAATCGG-0	0.0737722
M88112-1-AGGATAACAGCTCGGT-0	0.07377376
M62474-2-CCTGTTGAGACTTCCA-1	0.07377506
M85730-1-GATTGGTTCTCGGTCT-0	0.07377539
M81316-1-GGATCTAGTCTTACTT-0	0.07377599
M88580-2-ACCTGTCCAATAGAGT-1	0.07377611
M9439-2-AGTGCCGAGTATTGCC-1	0.0737763
M38069-1-CAGGCCAGTTCCTAGA-0	0.073776856
M37330-1-CGCCAGATCACCATAG-0	0.073777206
M38454-2-TCGTCCACATACCATG-1	0.073777266
M77139-2-GCGTGCACACTTACAG-0	0.07377728
M5392-2-CCACCATCATCGCTCT-1	0.07377786
M62474-2-GACATCAAGTCCTGTA-1	0.073777914
M1943-1-GAATAGATCGAGTCTA-1	0.07377792
M61680-2-GCAGCTGCATCCCGTT-1	0.073778
M29466-2-TCGGGACTCAAAGGAT-1	0.073779024
M28216-2-AGGCTGCAGGTTGCCC-1	0.07377936
M69259-2-GATTTCTTCGAGCACC-1	0.07377947
M25234-1-CACTGGGTCAAGGCTT-0	0.07377961
R69267559-1-CTACCTGTCTACAGGT-0	0.07378092
M44790-1-GTGGCGTCAAAGGAGA-0	0.07378114
M62474-1-AACTTCTAGTTGCCTA-0	0.07378116
M83136-1-AAACCCAGTACCTAGT-0	0.07378183
M28843-2-GATAGAAGTTGCATTG-1	0.07378243
M6160-1-TAGACCAAGTACTCGT-0	0.073782876
M31225-1-GATGGAGAGGTCATAA-0	0.07378288
R72103655-2-AATGGCTTCATGGGAG-1	0.07378345
M271116-1-AGCGCTGCAGTTGAAA-0	0.073783726
M70235-2-TCGCAGGCATATGGCT-1	0.07378442
M88811-1-TAACTTCAGGAATTAC-0	0.07378508
M13092-2-AACCTGAGTTGCCATA-1	0.073785156
M97134-1-TCACGCTGTAGCGTTT-0	0.07378546
M38405-1-GGGCCATTCGCGTGAC-0	0.0737857
R37744074-1-TTCTCTCTCTAGTTCT-1	0.07378611
M651299-2-TAACCAGGTGGGAGAG-1	0.073786125
M45915-2-CATAGACAGGTAGATT-1	0.073786125
M82158-2-AGTACCATCATCGCTC-1	0.07378631
M67351-2-CCAAGCGCAGCTGTGC-1	0.073786385
M38069-2-GTGAGCCGTATCAGGG-1	0.07378696
M43351-2-TCAGCAATCACTACGA-1	0.07378752
M538-2-GCAGGCTGTTGTGCCG-1	0.07378834
M81015-1-CTTCAATGTCCTGTTC-0	0.0737884
M53390-1-TTGCTGCAGCGGTAAC-0	0.07378907
M6160-2-CGTAATGGTTGTGGCC-1	0.073790275
M13872-2-TATTGCTCACAGCGCT-1	0.07379044
M651299-1-TGCATCCCACTCCGAG-0	0.073790595
M271116-2-GCCAGCAAGAGCTTTC-1	0.07379178
M47636-1-GTCATTTTCATATGGC-0	0.073791966
M95030-2-TCTAACTCATACACCA-1	0.073792085
M95030-1-AGTTCCCCAAATGGCG-0	0.07379239
M651299-1-CAGCAGCGTACACTCA-0	0.073792785
M85730-1-CAACGGCGTGGCTCTG-0	0.0737929
M24227-1-GGAGAACCACGGATCC-0	0.07379333
M96977-2-ACCAAACTCTATTGTC-1	0.073793486
M45801-2-ATTCCTACAGGAACCA-1	0.07379382
M50883-2-GCATGATTCGGTCGAC-1	0.07379393
M3319-2-TCCCAGTAGCATTTGC-1	0.07379508
M16204-1-TTCTTCCGTGCACATT-0	0.073795766
M38069-1-GAACGTTGTGTGAATA-0	0.073795795
M57528-1-CACGAATCAAGTACCT-0	0.07379678
M476735-1-TCACGCTTCAGGGTAG-0	0.073797695
M13872-2-TGCAGGCGTCATAACC-1	0.07379788
M43315-2-AGTCTCCGTAGAATGT-1	0.07379802
M22127-2-CGATCGGCACTGGCGT-1	0.07379864
M97616-1-ACGTCCTTCAGTGATC-0	0.0737987
R20237131-2-CCTATCGTCCTCTCTT-1	0.073800124
