## Supplementary Tables S1-17 for "Plasticity of Human Microglia and Brain Perivascular Macrophages in Aging and Alzheimer’s Disease": TableS11_dpt_pseudotime_PsychAD.csv (part 7 of 9)

	dpt_pseudotime
M18305-1-CTTCCGAAGGTATCTC-0	0.073800474
M6161-1-AGAGAATAGGTTACCT-0	0.07380081
M8975-1-CTCCCTCCACAGAGAC-0	0.07380146
M49401-2-GACTTCCCACTCTAGA-1	0.073801525
M54451-2-ACGATCAGTGGTCAAG-1	0.0738024
M8975-2-CAACGATGTGCGAACA-1	0.07380281
M77740-2-TTACGCCGTGAGATTA-1	0.073803164
M57345-1-CTGCCATAGCAAGTCG-0	0.07380345
M50883-1-ACAACCAAGGGATCAC-0	0.07380391
M71010-2-GTGGAGATCCACAAGT-1	0.07380401
M28843-1-ACCACAAAGTAGCAAT-0	0.07380402
M37330-1-TACGCTCAGCAACTCT-0	0.07380412
M68742-2-TGTCCCATCAGGAACG-0	0.07380495
M99645-1-GCCAGCATCGCGTGAC-0	0.073805295
M1943-1-TATCTTGGTCTCAAGT-1	0.07380608
M96568-2-CTTGATTAGGCAATGC-1	0.07380611
M96800-2-GCGGAAATCCGGACGT-1	0.07380626
M5323-1-CATACCCTCCTGGGTG-0	0.07380655
M10233-1-GCTGAATGTCGTATGT-0	0.0738069
M198964-2-TCCATGCGTAGACTGG-1	0.07380698
R11609672-1-GTATTGGGTACAAGTA-0	0.0738073
M80297-1-GTACAACTCCTCGATC-0	0.07380754
M14812-2-TGGTTAGCAGGTGAGT-1	0.0738076
M30199-1-AATGCCATCACCTCGT-0	0.073807664
M85168-2-ATTCCCGTCGTCCTCA-1	0.073807664
M17728-2-TCCACGTTCATGTCTT-1	0.07380936
M569564-1-GTGGTTACAGTTTCGA-0	0.07380943
M22127-2-CTGAGGCTCCACTAGA-1	0.07380946
M61448-2-ATATCCTTCACTGTTT-0	0.073809505
M27953-1-TCATGGAAGGCTGAAC-0	0.07380953
M6160-1-GTTCTATAGAGATGCC-0	0.073809616
R11150132-2-CGGACACAGCGTGTTT-0	0.07380975
R25344517-2-CGCATGGTCTTAGCCC-0	0.07380987
M67782-1-TCATGTTGTTCTCACC-0	0.0738099
M7155-2-CCACACTGTACGATTC-1	0.07381028
R57291516-2-GCCGATGAGCTAAGTA-0	0.07381046
M628275-2-TGATGCAAGACCATAA-0	0.073811024
M58534-1-GTGATGTGTGATGTAA-0	0.0738113
M85168-2-CATTGTTGTGGAAATT-1	0.0738116
R72103655-2-GAGTCATGTTACACTG-1	0.07381183
M98107-1-TCATGAGCAGAGCGTA-0	0.073812224
M47108-1-GTATTGGCAGGTCCGT-0	0.0738126
M65832-1-TAGAGTCGTGCATCTA-0	0.07381288
M58534-1-AGCGCCAAGATCACTC-0	0.07381386
M21500-2-ACGATGTCAAGCTGTT-1	0.07381392
M41136-2-AGGGAGTCAACGACTT-1	0.07381419
M39711-1-CTGTACCGTATCCCAA-0	0.07381509
M34015-2-GTCTCACAGATAACAC-1	0.07381552
R91279176-1-TATTGGGGTTGGGCCT-0	0.0738165
M47636-2-GATTGGTGTATGTGTC-1	0.073816545
M34302-1-ACAGGGAGTAGAATGT-0	0.07381662
M83214-1-CCACCATGTAACCCTA-0	0.07381708
M26792-2-AATCGTGGTCCCTAAA-1	0.0738172
M96800-1-AAGCATCCACTGGAAG-0	0.07381742
M26229-2-TTTGATCAGTCCGCGT-1	0.07381758
M70235-1-CGCATAAGTCTTACAG-0	0.0738176
M18518-2-AACGTCATCTTCTCAA-1	0.07381827
M25253-1-ATGCATGAGTATTCCG-0	0.07381863
M82158-2-CCGTGAGCAATAGAGT-1	0.07381878
M40565-2-CAACCAAAGTCGTCTA-1	0.073819
M11588-2-GGGCGTTGTGCGGTAA-1	0.07381932
M64526-2-GCGGAAATCTGGCCAG-1	0.07381934
M8975-2-CACTGTCAGACGACTG-1	0.0738194
M75954-1-ACCGTTCCAGGATTCT-0	0.07381958
M37684-2-TGAACGTGTACGGTTT-1	0.073819876
M96800-2-AGACACTTCCGATAGT-1	0.07382016
M44532-1-GTAGTACTCCAGCACG-0	0.07382046
M48016-2-AAAGTCCCACTTGTCC-1	0.073820636
M36067-1-CAACGATCATCTTTCA-0	0.073821686
M67652-1-TAACGACAGATTGAGT-0	0.073822245
M85747-2-CGTCAAATCTCGCCTA-1	0.07382238
M38069-2-AGATGAAGTACCCGCA-1	0.07382254
M52730-1-TACAGGTGTCGCATGC-0	0.07382276
M95030-2-GGGAAGTCAGGTTACT-1	0.07382284
M40437-1-GGGCTCAGTGGCTGCT-0	0.07382289
M84425-2-CAGGCCACAACCTAAC-1	0.07382461
M21614-2-GAACTGTTCTGTTCAT-1	0.07382493
M7353-1-TCACATTGTGCTCTCT-0	0.073824935
M88313-1-CTGATCCGTCAGCGTC-0	0.07382497
M28437-1-ACGGGTCCACACCGAC-0	0.07382536
R36100578-1-GCCGATGCAGTTACCA-1	0.07382541
M76286-2-GGCAGTCAGATTCGCT-1	0.07382541
M59593-1-ACAAAGAAGACAAGCC-0	0.07382584
M8359-1-TCGGATACACATGTTG-0	0.07382602
M42725-1-TTGCGTCCAAAGAACT-0	0.07382606
R44481925-2-ATCGTGACAATGCAAA-1	0.073826164
M38454-1-GTGGAAGTCATACGAC-0	0.07382617
M44790-2-TGGGATTGTGGATCAG-1	0.07382666
M28216-2-CATGAGTTCGGCTCTT-1	0.07382667
M38405-2-AGTAGTCGTCCCACGA-1	0.073827416
M88811-2-CTAACTTCATCGTGCG-1	0.073827535
M70235-1-AAAGGTAGTAACATGA-0	0.07382757
M79926-1-CAGGGCTGTGGACAGT-0	0.07382872
M47503-2-CATGAGTAGACTTCAC-1	0.073828734
M50861-1-ATTCTACAGACAAGCC-1	0.07382889
M40565-2-GTAGAGGTCTTGAACG-1	0.07382939
R66026480-2-AATCGACGTGGGATTG-1	0.07382993
M11903-2-GTCACTCGTTCGTGCG-1	0.07382996
R54396902-1-CACAGGCAGGACACTG-0	0.07383059
M28437-1-ACGGGTCAGGACTATA-0	0.07383063
M84393-1-AGTCAACAGTCAAGCG-0	0.07383159
M15770-2-TGTTGGAGTGATTAGA-1	0.07383177
M28083-1-ATACCTTCAAGCAGGT-0	0.073832065
M38519-1-CGTTGGGCAGTAGTTC-0	0.07383211
M40565-2-GTCTAGACAACTAGAA-1	0.07383244
M80297-2-CGAGGCTTCATACGAC-1	0.07383278
M12479-2-TTACGCCAGACGGTCA-1	0.073833704
M50146-1-GAGACCCGTATCGAGG-0	0.073833935
M50883-1-ACTGTCCCACGTCGTG-0	0.07383409
R25344517-1-GTCTACCCAGTAGATA-1	0.07383429
M40565-1-CAGATACAGAGGGTGG-0	0.07383534
M58553-2-CATTGTTAGCTGGTGA-1	0.07383545
M39413-2-TCACTATTCTGATGGT-1	0.073837884
M48185-2-ATCGCCTGTATCGCTA-1	0.07383813
M8975-2-GGAGCAAGTAGCTGCC-1	0.07383821
M67652-1-AGACCATTCTATTGTC-0	0.073838405
M6160-2-GTGCTGGAGGCACCAA-1	0.0738399
M70195-2-TCATGCCAGAATCCCT-1	0.07383992
M77139-2-AATTCCTAGGGCTAAC-0	0.0738405
M7353-2-TATCAGGGTACACGCC-1	0.073841445
M14888-1-CAGCAATTCGCTTTAT-0	0.07384174
R25344517-2-AGCGATTTCACCTTGC-0	0.073842205
M96977-2-CGTGATACATCATCTT-1	0.07384237
M41531-1-CTGCAGGCACATACTG-0	0.073842384
M89620-1-TCAGTGAAGATGACCG-0	0.07384295
M50902-1-AAGCATCCATGCTGCG-0	0.07384297
M50902-1-CTACGGGGTCAGACGA-0	0.07384312
M70658-2-ATAGGCTGTCAAGGCA-1	0.073843166
M8176-2-TTCTTGATCCGCCTAT-1	0.07384455
M37330-2-CATCGGGGTTACCGTA-1	0.07384465
M8975-1-GTCCCATTCCTACAAG-0	0.07384509
M76286-2-CAACAGTGTGAGGAAA-1	0.07384615
M628275-2-GTCGAATGTCAGCTTA-0	0.07384639
M85730-2-TGATCAGAGCATAGGC-1	0.07384673
M96977-2-GGGCGTTTCATTGAGC-1	0.073846966
M76286-1-ACTGCAACATGCCGCA-0	0.073846996
M77139-2-CATCCGTGTCAGCTTA-0	0.07384761
M72578-1-CCCGGAATCCACGAAT-0	0.07384765
M76286-2-ATTCCCGAGCTTACGT-1	0.07384778
R86464152-1-AGGGTGAAGGTGCAGT-0	0.073848
M1198-1-CTCAGAATCCACGTAA-0	0.07384812
M439-2-TGATTTCTCGCTAAAC-1	0.07384825
M13670-1-ATAGACCAGCTAGAGC-0	0.07384829
R17547647-1-AGAAGTATCTCCTACG-0	0.07384846
M97594-1-CATCCCACACTGCTTC-0	0.0738487
M76286-1-CAGGTATTCCATGAGT-0	0.07384906
M97616-1-CCACGTTAGATGCCGA-0	0.07384945
M57809-2-CGAGAAGAGGTCTTTG-1	0.07384968
M85168-1-ATCACAGAGGACAACC-0	0.07384969
M28216-2-AGCCACGAGAAGGGAT-1	0.073850185
M67602-2-GGAATCTAGCGACTAG-1	0.0738502
M29668-2-TTAGGCACACTCCCTA-1	0.0738503
R36100578-2-TTTACCACACGGGTAA-0	0.07385032
M7649-2-GTGAGCCCAATCGCGC-1	0.073850915
M42044-1-GTGCAGCAGTCCTACA-0	0.073851004
M19543-2-AAGCATCGTCTGTCCT-3	0.07385141
M37684-1-AGACTCAAGGAACGTC-0	0.073851414
M80297-1-GAAGGGTCACTTCATT-0	0.073852345
M80803-2-CAGCCAGGTAGGATAT-1	0.073852874
M4516-2-CATTTCATCTGAGCAT-1	0.073853105
R57291516-2-CTTCCGACATGCCATA-0	0.073853396
M88811-2-CTGGTCTAGGCGTCCT-1	0.073853746
M63213-1-CATGCCTTCCTAGCTC-0	0.07385396
M68742-1-CGATCGGGTTCCCAAA-1	0.07385405
M67652-1-GCACATAGTTGACTGT-0	0.07385459
R7570491-1-CATCGTCTCTCGGCTT-0	0.073854886
M20855-1-CGTGTCTAGCGTGTTT-0	0.073855706
M80297-2-TAGCACAGTGTTAACC-1	0.07385587
M198964-2-GTCCACTCACAACGAG-1	0.0738575
M28083-1-TCGTGGGCAATGTGGG-0	0.073857896
M18518-1-GCGAGAAGTAAGGAGA-0	0.07385815
M56024-1-CTTAGGACAGGGACTA-0	0.07385822
M14947-1-ATCCATTGTGTATACC-1	0.073858574
M7649-1-CAACCAAGTTTCGTTT-0	0.073858604
M3566-1-ACCAACAAGAGTCTTC-0	0.07385872
R94227192-2-ATACCGAAGAGCAGCT-1	0.073858894
M37330-2-TGGTTAGGTATGATCC-1	0.07385897
R96476379-1-GACCCTTAGGGAGGTG-0	0.07385933
M37684-1-GGGCTCATCAGCTTGA-0	0.073859334
M587421-1-CCCTCAACAAGAGGCT-0	0.07386008
M88313-2-AGAGCCCAGCTAGAGC-1	0.07386098
M67602-1-ACTTTGTTCCCTTCCC-0	0.07386184
M433060-1-TGCAGATCACGGATCC-0	0.073862374
M77479-1-TTCCTCTGTTGACTAC-0	0.07386242
M4030-2-TGTGTGAAGACTCATC-1	0.07386447
M38454-2-CATCCACCAACCCGCA-1	0.07386472
R69454066-1-TGTTCATTCCATATGG-0	0.073864736
M1198-1-TGGGATTGTCCGGATC-0	0.07386508
M73652-2-ATACCTTGTATGTCAC-1	0.07386529
M98107-2-TCTGCCACACCAGCTG-1	0.07386538
M31225-1-TCTTAGTGTAGGAAAG-0	0.07386576
M81804-2-TACTGCCTCCGCAAAT-1	0.07386581
M40396-2-TTGATGGAGTAGTCCT-1	0.07386622
R14453182-1-TCGAAGTGTGCCCACA-0	0.073867254
M37330-1-GAAACCTGTTCTCCAC-0	0.07386753
M257579-2-GAATAGATCTCTGCCA-1	0.073868096
M10632-1-TTGGTTTGTACAAGCG-0	0.073868155
R61580111-2-CCACACTGTCACAGTT-1	0.073868535
R11648421-1-AACCAACCAGAAATTG-1	0.07386909
M75112-2-ACACTGAGTCCTTAAG-1	0.073869705
M26792-2-TCCGTGTGTTGCGTAT-1	0.073870696
M79926-1-ATAGGCTGTACCTATG-0	0.07387127
M83778-2-CGCCAGATCCATCCGT-1	0.0738713
M82712-2-CGGAATTCATCTTAGG-1	0.07387144
M71010-2-AACCTTTGTAGCCCTG-1	0.07387271
M42521-2-GACACGCGTGACCTGC-1	0.07387365
M36067-1-AACGGGATCAAGCTTG-0	0.07387377
R756793-1-GGTCACGAGTCGCCCA-0	0.07387387
M7283-2-ACTTCCGGTCACCCTT-1	0.073873885
R47354365-2-AGCGTATTCAGCCTTC-1	0.07387409
M62474-1-TGAATGCGTTCCTACC-0	0.0738742
M17728-1-GGGAAGTGTACGTAGG-0	0.07387456
M11588-2-TGAGCGCGTTAACCTG-1	0.07387472
M76897-2-AGCGCCATCGCGATCG-1	0.07387477
M82158-2-TATCGCCAGTCTTGGT-1	0.07387582
M97134-1-CTCCTCCAGGTCGCCT-0	0.07387623
M46007-1-TTCAATCCAAGAGTAT-0	0.073876426
M49254-2-TGTAGACTCTGAGCAT-1	0.07387654
M19543-2-GGGTCTGGTGGGAGAG-3	0.073876634
M80297-1-TAGACCATCGTTCCTG-0	0.07387703
M93955-2-ACCCAAAAGATTCGCT-1	0.07387728
M82158-1-GTGAGGATCGCTAAAC-0	0.073877886
M67602-1-AACTTCTAGTGGTGAC-0	0.0738783
M8176-2-GCCGTGACACGTGTGC-1	0.07387851
M18305-2-AACAACCAGGTCACTT-1	0.073878795
R94227192-1-GCGAGAATCCAAGCCG-0	0.07387895
M82158-1-TTCCACGCACTTCATT-0	0.07387938
M48016-2-TAGCACAGTCCAGCGT-1	0.07387962
M76897-1-GCTTCACAGCACCCAC-0	0.073879845
M33789-2-GAGACTTGTAAGGCTG-1	0.07387988
M87426-2-CTCATTATCCGCAAAT-1	0.07387989
M88112-2-CGAAGTTGTGGGTTGA-1	0.07387995
M28083-2-CTTTCGGGTGTAAACA-1	0.073880166
M81562-1-TAGAGTCTCGCGTGCA-0	0.073880404
R36100578-1-ACGGAAGCATGACCCG-1	0.073881485
M76188-2-TCATCATCATCTCATT-1	0.0738819
M70235-2-TGTTCCGGTCGCGTTG-1	0.07388235
M85730-2-AGCGCTGAGCCGGAAT-1	0.07388265
R50101497-2-TCCTCGATCTCACGAA-0	0.073884435
M13670-2-GCCATTCAGTGCTCAT-1	0.07388449
R37744074-1-TTGCATTCACTCAGAT-1	0.073884904
M66858-1-AACCTTTTCCAAATGC-0	0.073884904
M85730-2-ACTATCTTCAAGTTGC-1	0.07388545
M58534-2-ATCACGAAGACCTTTG-1	0.07388549
M42044-2-CGTGCTTGTTGCCATA-1	0.0738856
M45801-2-GATGGAGCAGAGCGTA-1	0.07388627
M46112-1-TAACGACTCCTCAGGG-0	0.073886424
M57528-2-TGAGCGCAGTAATCCC-1	0.07388659
M79989-1-TGGTTAGTCAAAGAAC-0	0.07388687
M58534-1-CGAGAAGCACAGACGA-0	0.073887035
M57809-1-TGTAAGCAGCAGCCTC-0	0.073887646
M60935-2-GAGTCATTCTCTCGAC-1	0.07388769
M70235-2-TGTCAGACAGGTACGA-1	0.07388856
M15923-1-GTCATGAGTTCAGCTA-0	0.07388861
M28892-2-TTCTTGATCTGAATCG-1	0.073890075
M80009-2-CATTGCCGTTGTCCCT-1	0.07389019
M88743-1-CTTACCGAGCGCCTTG-0	0.07389039
R69267559-1-TTCTAACAGTGGAATT-0	0.07389082
M37684-2-ACACCAAAGTTACTCG-1	0.0738911
M57490-2-TCATACTCATCTCATT-1	0.073891625
M31969-1-ATTCATCTCACCCTGT-0	0.0738918
R90911025-2-ACCTACCTCCGCGAGT-1	0.073892124
R2602916-1-AGCGTCGCAGTTGCGC-0	0.07389263
M62474-2-TCCTTCTTCAACTGAC-1	0.073893055
M44785-2-TAACCAGCAGACCAGA-1	0.073893115
M59628-1-ATTCAGGGTTACACTG-0	0.07389378
M10730-1-TCATTACCAAATAGCA-0	0.07389446
M14812-1-TTCCTCTTCGCTTGCT-0	0.07389465
R48415713-2-AAGTGAAGTTCGGTCG-0	0.07389468
M23714-1-CACTAAGAGTATGGAT-0	0.07389472
M26914-1-GGAGATGCACACGGTC-0	0.073894754
M170954-1-CAACCTCGTTAAGACA-0	0.07389504
M84393-1-TGTTCATCATGAGAAT-0	0.07389512
M46112-1-TAACACGTCAAGAGGC-0	0.073895186
M651299-1-GACCTTCTCTTCCCGA-0	0.07389592
M76188-1-CGGCAGTGTGCTATTG-0	0.07389596
R36100578-2-TCGTAGATCGGCATAT-0	0.07389598
R44481925-2-GTTGCTCTCATGAGAA-1	0.07389649
M201539-2-TCCTGCATCTTAGCTT-1	0.073896535
M57809-1-TGATCAGGTCGCACAC-0	0.07389746
M27813-2-GTCCTCAAGCGACAGT-1	0.0738975
M6160-2-ATCACAGTCGAGTGGA-1	0.07389822
R2602916-1-TCACATTAGGGCAATC-0	0.07389828
R66026480-2-CATGCTCCAAGACGAC-1	0.07389875
M51093-2-GGGCTCACACATTCTT-1	0.07389973
M82712-1-TCGGTCTCAGAGAAAG-0	0.07390025
M77740-2-GATGACTAGTCGTCTA-1	0.07390028
M12571-1-CAAGACTCACGCTATA-0	0.073900685
M97977-1-TGTAAGCTCCACATAG-0	0.07390144
M29466-2-CTCATCGGTATAGGAT-1	0.0739022
M82228-1-CATGCGGGTGTGGACA-0	0.07390226
M57490-1-GATCGTAGTGAATAAC-0	0.07390253
M36067-2-CTATCCGGTTCTCCTG-1	0.07390266
M91854-2-TTGATGGTCTTGGAAC-1	0.0739032
R14453182-2-AGGTCATGTCGAATGG-1	0.073903434
M17728-2-CCAATTTAGGTTAGTA-1	0.073903464
M14897-1-TACCCACCAAGGTCAG-0	0.073903546
M7105-2-GGCTTGGTCCACACCT-1	0.07390355
M61517-1-CTTCTCTAGGCGCTTC-0	0.07390413
M23065-2-CCTCATGAGCGACCCT-1	0.073904276
M96977-1-CAACGGCTCGAGGCAA-0	0.073904485
M31555-2-TACCTGCGTATACCTG-1	0.07390465
M36067-2-TCATGCCCAATGGCCC-1	0.07390479
R54497344-1-ACTGTCCTCGACATTG-1	0.0739048
M6161-2-AGTGACTAGGTGGGTT-1	0.07390505
M83214-1-TTGTGTTTCGGAGTGA-0	0.07390572
M76564-1-TTGGGATAGATCACCT-0	0.07390601
M81562-1-GACTCAAAGGTCCCGT-0	0.073906384
M88313-1-CAATACGCAGGCTTGC-0	0.07390676
M56216-2-GTGTTAGAGTTCATCG-1	0.07390723
M14947-1-CTCCCAAAGGTGCAGT-1	0.073907435
M619781-2-TAGAGTCCACGGCGTT-1	0.07390774
R56607358-2-ATTACCTTCTCGCTTG-0	0.07390803
M619781-2-GTTGCTCAGCGTTAGG-1	0.07390842
M7353-1-AGAGAGCTCTCGAACA-0	0.073909275
M34238-2-GTAGTACCATACTGTG-1	0.07390976
M628275-2-TTCTTCCTCCCAGGAC-0	0.07390988
M1943-1-TGTACAGGTCTTGAAC-1	0.07391002
R61995556-2-TTCCTTCGTAGCCAGA-1	0.07391099
M433060-1-TTACGCCCAGCGACAA-0	0.07391165
M81316-1-TGAGGAGTCATATGGC-0	0.07391271
M18768-2-GTGCAGCAGGCATGGT-1	0.0739129
M84393-1-TGGGCGTTCCTACGGG-0	0.0739131
M75112-2-TGACTCCCATGACTCA-1	0.07391316
M50743-2-TCTGCCAAGACGACTG-1	0.07391334
M1943-2-AAAGAACGTGGCGCTT-0	0.07391349
M52730-2-AGGATCTCACTTTATC-1	0.07391388
M7649-2-AGGGTCCTCCTCACCA-1	0.07391399
M41973-2-GGCACGTCAACCGTAT-1	0.073914096
M40565-1-ACAGCCGCAATACAGA-0	0.07391519
M85168-2-CATACTTTCCTCACCA-1	0.07391561
M1198-2-TTCGGTCAGGCTAAAT-1	0.07391596
M29466-1-TGGAGAGCAACTGCCG-0	0.073916
M15923-2-ATCACAGCAAAGAGTT-1	0.0739165
M48247-1-TGGAGAGCACTAGGCC-0	0.07391673
M56537-1-GGGACTCTCGTGCATA-1	0.07391691
M88811-2-TCTCACGAGGGCGAAG-1	0.073917106
M89620-2-GCTCAAATCCAACTAG-1	0.0739175
M40565-2-TCGTAGAAGTTGGAGC-1	0.07391794
M77479-1-TGTACAGGTCTGTAGT-0	0.073918335
M55977-2-GTGGGAAAGTTGAATG-1	0.07391853
M37330-2-GTAGGTTTCCACTTTA-1	0.07391957
R91279176-1-GAAGTAACAGGTATGG-0	0.07391973
R72103655-1-ATGGAGGAGTTGTAGA-0	0.07392019
M90084-2-GGGCTACAGTGGTCAG-1	0.07392027
M28843-1-TGCAGTACAATACCCA-0	0.07392107
M36067-2-AACCTGAGTATTCCTT-1	0.073921554
M72578-1-GTCAGCGAGGCGTTGA-0	0.0739216
M88811-2-GTAGATCAGTCTAACC-1	0.07392257
M4030-2-ATAGACCGTATGGTTC-1	0.07392304
M93955-2-TTTCGATAGTGGAAAG-1	0.07392368
M3319-1-CGAGGCTAGTGCAAAT-0	0.073923744
M3797-2-GGTTAACGTACGGTTT-1	0.073924124
M50743-1-TCCCATGAGCAATTAG-0	0.073924184
M6160-1-AAGAACACAATAAGGT-0	0.0739244
M22127-1-TTACCATCAGCGCGTT-0	0.07392455
M73787-1-ACACTGAGTTTCGCTC-0	0.073926196
M170954-2-TCCACGTCAGAGACTG-1	0.073926836
M38069-1-CGCAGGTTCGGCAGTC-0	0.073927045
M81898-1-GATAGCTTCCCAGCGA-0	0.073927164
M76651-2-AGAAATGTCGTCAGAT-1	0.0739281
M30663-2-ACTTCCGGTTCTTAGG-1	0.07392846
M89620-1-AACGGGAGTCGCGTTG-0	0.073929794
R11630705-1-CGATGGCTCCCGTTGT-0	0.073930345
M16204-1-CATCGGGAGTGTAGAT-0	0.07393117
M5392-1-TCTACCGGTGCATCTA-0	0.07393156
M198964-1-AATGAAGAGGAAGTAG-0	0.073931605
M17728-1-TCAGCAAAGTAAAGCT-0	0.073932484
M99118-1-TGGAACTTCGTAGGGA-0	0.07393277
M14812-2-CCTATCGTCACCATGA-1	0.073932834
M26792-1-GAGACTTGTGTCGATT-0	0.07393285
M75954-2-TCACTATGTCTTACAG-1	0.0739329
M35096-1-TCGGTCTAGGATGCGT-0	0.07393344
M76897-2-TAACGACTCCACACCT-1	0.0739339
M35594-1-CTTGATTCACAAGCAG-0	0.07393456
M53390-2-GAATCGTGTGAGATAT-1	0.07393469
M87426-1-AGAACCTTCAGCTAGT-0	0.073934935
R37744074-2-TTTCATGAGTCGCTAT-0	0.07393496
M508462-1-ATTCTACTCACTTGTT-0	0.07393504
M28216-2-CGTTCTGAGTCACGAG-1	0.07393538
M67652-1-GGTGGCTAGTTGGGAC-0	0.0739355
M19543-2-CTGAATGCAGCAGAAC-3	0.07393563
M80803-2-AACCACACACACGTGC-1	0.073935814
M68642-2-CAGGTATTCTGGTTGA-1	0.073936
R11630705-2-GTGAGCCGTGCACGCT-1	0.073936194
M35594-2-CACAGATTCATGAGAA-1	0.0739362
M208073-2-TCTATCACAAGTTCGT-1	0.07393631
M8975-2-AATGACCAGTCTCCTC-1	0.0739365
M88112-1-GAAGGACTCTGTCTCG-0	0.07393687
M28216-2-CACAGATAGCAGGCAT-1	0.07393708
M88313-2-CTAGACATCAGCGGAA-1	0.073937096
M88313-2-TCTCAGCTCGGCCCAA-1	0.07393764
M14888-2-TCAGCAAAGACTAAGT-1	0.0739378
M63213-1-TTCACGCAGTAGGGTC-0	0.0739383
M74931-1-GTTGCTCTCCAAAGGG-0	0.07393879
M76365-2-CAGTTAGGTGGCTACC-1	0.07393886
M52897-1-AGCGCCACATACTTTC-0	0.07393939
M57809-2-TCTCACGTCACCTGGG-1	0.07393943
M22921-1-GTGGCGTGTTCTTAGG-0	0.07394054
M96977-1-TTTCAGTAGAGTCGAC-0	0.073940545
M12571-1-GAGAGGTAGTTAGAAC-0	0.073940836
M46112-2-TTCGCTGTCGACATAC-1	0.073941186
M37684-1-GATGATCAGGGCGAGA-0	0.07394122
M508462-2-TTAGGGTGTTCAAGGG-1	0.07394191
M16204-2-TAGTGCATCGTAGCCG-1	0.0739422
M14947-2-TGATTCTTCCTTACCG-0	0.07394235
M96977-1-CGGAACCAGTTGAATG-0	0.07394236
R99126836-1-ACGTAGTTCAAAGCCT-0	0.07394304
M82158-2-CGTGTCTAGCACGATG-1	0.07394336
M58534-2-CGCAGGTTCATTTCGT-1	0.07394343
M85730-2-AACCTGATCAAATGAG-1	0.07394488
M7353-2-CCAATTTTCTTAGCAG-1	0.07394528
M25998-2-CAATGACCAAAGGCGT-1	0.073945664
M8975-2-GTCAAACAGGCACTAG-1	0.07394676
M26792-2-CCGAACGGTCGGATTT-1	0.07394701
M53390-2-CACAGGCCACTCCCTA-1	0.073947504
R36100578-2-CCCTCTCTCGTGCATA-0	0.07394781
M77061-1-CAAGAGGAGGTTGCCC-0	0.073947884
M14812-2-CGTGAATTCATTATCC-1	0.07394802
M27813-2-TTGTTGTGTAACGCGA-1	0.07394843
M42044-2-GCCTGTTCATCGTTCC-1	0.07394876
M14748-1-TCAATTCCACACGGAA-0	0.07394968
M1198-2-TTGTGGACACGCCACA-1	0.0739498
M85730-1-CGTTAGATCAAGAAAC-0	0.07395042
M33789-1-GGGACAAGTCGGTGTC-0	0.0739508
M88811-1-CTGCCTAAGGCACTCC-0	0.07395081
M82158-2-AGATGCTAGAACAGGA-1	0.0739518
M7353-1-ATCACGATCGTTAGTG-0	0.073951975
M1119-2-CACCAAACATACCGTA-1	0.073952086
M12479-1-TTCCGTGCAGAGTCTT-0	0.07395237
M59628-1-CCGATGGCAGCTGGTC-0	0.07395314
M98979-1-CCTCACAAGCCAAGCA-0	0.073953636
M37330-1-TCTGTCGGTGCAGTGA-0	0.07395488
M8975-2-GAATCGTCACCCGTAG-1	0.07395559
R22101004-1-TACCGGGAGCCGTTGC-0	0.07395563
M46112-1-AGAAATGTCCCGAGTG-0	0.07395589
R68500345-1-AGTGCCGTCCGAGCTG-1	0.07395632
M68895-1-AAGGAATGTTGGGTAG-0	0.0739565
M1198-1-TCGCAGGCACCTAAAC-0	0.07395669
M80772-1-CCTACGTCATCACCAA-0	0.07395712
M44456-1-GCCAACGTCTCCTACG-0	0.07395722
M77061-1-AGTACTGGTATCATGC-0	0.073957875
M66795-1-GCACTAATCTCAATCT-0	0.07395807
M3797-2-AGATGCTAGCTCTTCC-1	0.07395821
M34238-2-TTGGGATCAGCCGGTT-1	0.07395838
M84393-1-TGTCAGAGTTCTCTAT-0	0.07395852
M1119-2-TGCTTCGCATTCTCCG-1	0.07395854
M48992-1-TCATGCCGTTCTGAGT-0	0.07395857
M88811-2-AACCATGAGTGAACAT-1	0.07395869
M5323-1-GAGGGATGTCATGACT-0	0.073958844
M44790-1-GGTTAACGTACGCTAT-0	0.073959306
M7649-2-GAGAAATCATGACTCA-1	0.07395937
M35115-1-ACGTAACTCAGAGTGG-0	0.07395975
M42044-1-GTGTTCCCACGCGCAT-0	0.07395984
M36615-1-CTGTGAAAGATCGGTG-0	0.073960215
M76897-2-AAACCCAAGAGGTTAT-1	0.07396049
M58534-2-CCAATTTTCTTACCGC-1	0.07396076
M44223-2-ATCGTCCAGTCATCGT-1	0.07396079
M52730-2-ACCTGTCTCCTACAAG-1	0.07396101
M81898-1-AGATGAACAAATTGCC-0	0.07396112
M864250-2-ATACCTTGTCCGATCG-1	0.073961325
M79891-1-GTTGTAGTCGGCTCTT-0	0.073961444
R96476379-1-GCACGGTTCCACGTAA-0	0.07396147
M36067-1-CTTCTCTTCGTGCGAC-0	0.073963046
M84511-2-TTATTGCTCATCACAG-1	0.07396311
M55977-2-TTTGATCAGCATTGAA-1	0.0739637
M14888-1-GTGAGTTCAACACTAC-0	0.07396373
M95030-1-TCCTAATAGAGGGTAA-0	0.073963955
M77061-1-TTCCTCTAGGTAGCAC-0	0.07396421
M47503-1-GCTTCACAGGGAGGTG-0	0.07396426
M46292-2-GATGAGGCAGAGCCCT-0	0.073964864
M76286-1-TTAGGGTTCTTAGCAG-0	0.07396505
R25344517-2-AGAGCCCCAACCAATC-0	0.07396508
M45801-2-CACGAATTCAGTGCGC-1	0.07396522
M42044-2-CGCGTGATCAACTCTT-1	0.073965415
M651299-1-ATGCGATTCGTTCTCG-0	0.07396547
M52897-1-GATAGAAAGGTTTGAA-0	0.07396555
M13458-2-CGAGGCTCATGTTACG-1	0.073965855
M73574-2-GTCGTTCAGTCTGTAC-1	0.07396592
M587421-1-GTTGTAGGTCGTTCAA-0	0.07396619
M88112-2-GGTGAAGCAGGTCAAG-1	0.07396635
R18500138-1-TCTGGCTTCTCCTGCA-0	0.0739668
M59029-2-TGGTAGTAGTCGCTAT-1	0.07396689
M77061-1-AACGTCAAGACCAACG-0	0.07396695
M34238-2-TGGTAGTTCCAAACCA-1	0.07396731
M96977-2-ACGCACGGTTACCTTT-1	0.07396775
M208073-1-TGGGAAGAGAACTGAT-0	0.073967785
M8975-1-GGCTGTGCAGCTCGGT-0	0.07396793
M42044-2-TGTTGGAGTCAAGCGA-1	0.07396853
M84393-2-TCGACGGAGGCAATGC-1	0.073968664
M63213-1-GGGTTTAGTGAGTTGG-0	0.07396923
M26976-1-TGACAGTAGAATTGTG-0	0.073969275
M28083-2-TTTACCATCGCTACAA-1	0.073969334
M97594-2-GCTCAAAGTGCTCTCT-1	0.07396958
M00_1061-2-ATTCCCGAGGGTCTTT-0	0.07396972
M44532-2-AAAGGATAGGGAGTTC-1	0.073969804
R19415550-2-GTCCCATAGATGAATC-1	0.07397031
M58553-2-AGGGTCCTCGTGCACG-1	0.073970474
M65319-1-GAATCGTGTCAAACGG-1	0.07397058
R72103655-1-CAACGATTCAGCACCG-0	0.07397117
M93955-1-GTAGCTACAAGTGGTG-0	0.073972076
M70865-2-TGGAGAGTCATGGAGG-1	0.07397224
M46196-2-TTACTGTGTGGGACAT-1	0.073972285
M50067-2-ATGCGATTCAATCAGC-1	0.0739729
M80772-2-TAGGGTTCATTAAAGG-1	0.07397352
M44785-2-ATCGCCTGTGGCTCTG-1	0.07397433
M58534-1-TCGGGTGAGCCATTGT-0	0.0739744
M81898-1-GTTTGGAAGGACGCAT-0	0.07397489
M75112-1-AACAAAGAGCACTTTG-0	0.07397524
M81898-1-GCCATGGCATGGATCT-0	0.0739758
M56216-2-CGCATGGAGTTGCGAG-1	0.07397599
M76286-1-CCCTTAGAGTTACGAA-0	0.073976465
M96287-1-CCCTGATTCATCGGGC-0	0.07397679
M13872-2-TGGTTAGGTGCAAGAC-1	0.07397735
M79925-2-CTGCAGGGTGACAACG-1	0.07397834
M89620-2-GGGTAGACATCCGAAT-1	0.073978364
M85824-1-TCAAGTGTCACTGTTT-0	0.07397837
M21046-1-AGCTACACAATTGTGC-0	0.07397851
M20869-1-AGGTTACTCACCATGA-0	0.07397857
M34238-1-AATGACCCACTCTAGA-0	0.073978685
M24227-2-CCTGCATTCCACGTAA-1	0.0739789
M97977-1-AAGGAATCAACGGTAG-0	0.07397897
M84538-1-CATCGGGCATGTAACC-0	0.07397925
M95030-2-GGGAGATAGAGTCGAC-1	0.07397951
M28216-2-GTGGAAGTCGTACACA-1	0.07397982
M10730-1-TCACATTAGAGCCATG-0	0.07397991
M79265-2-TTTCACATCCAGCTCT-1	0.07397998
M48992-1-GGAGGATGTGGTTTGT-0	0.07397999
M68742-2-AAGATAGGTTTGGGAG-0	0.07398038
M36634-2-CTGGCAGAGAAGTGTT-1	0.073980734
M39413-2-AGTAGTCCAGGTCCGT-1	0.07398163
M72578-2-CGTTCTGCAACGACTT-1	0.07398176
M64954-2-ATGATCGGTGGAAATT-0	0.07398189
M72578-1-GTCTGTCAGTTATGGA-0	0.07398223
M87426-1-CCTGCATGTCTTGGTA-0	0.07398325
M84393-2-TGTTTGTAGTGAATAC-1	0.07398345
R91279176-2-CAGAGCCAGTATGCAA-1	0.07398348
M67602-2-GGCTTGGAGACGATAT-1	0.07398484
M28083-1-GAGCTGCGTTTGTGGT-0	0.0739852
M98107-1-CATCGCTTCAGCGCAC-0	0.07398553
M51093-1-ATGGAGGTCCCATTCG-0	0.07398621
M514468-2-TAAGTCGGTCATTGCA-1	0.07398636
R70663594-2-TATTCCAGTGAGATAT-1	0.07398669
R72407598-2-ATTGGGTAGGTACAGC-1	0.0739872
M207-1-GTCTAGACAAGACGGT-0	0.073987566
M34701-2-TCCTAATGTCGTGATT-1	0.07398794
M76268-1-TTCTCTCGTTGGTACT-0	0.07398839
M72578-2-GCCGTGAGTTAAGACA-1	0.07398882
M11588-2-AGGTGTTAGTTACTCG-1	0.07398997
R36100578-1-CAGTTAGGTACATACC-1	0.073989995
M23065-1-TATCCTAGTAGTGTGG-0	0.07399025
M34302-2-GAATCACTCGCTGTCT-1	0.07399042
M72035-2-GCAGCTGCACGATTCA-1	0.07399042
M12792-1-TGCATGAGTCTTCCGT-0	0.07399112
M97134-2-TCATTGTGTGGTAACG-1	0.0739912
M70865-1-CGGAATTAGCTCTGTA-0	0.07399146
M49884-1-TTCATTGCACGTCGGT-0	0.073991776
M35594-1-ACCACAATCGCACTCT-0	0.07399195
M46196-1-CCCTCTCTCCGGACTG-0	0.07399229
M46112-2-TCTTTGAGTATTGGCT-1	0.07399244
M37684-1-TACAGGTGTAGATTGA-0	0.073993646
M79925-1-CTTCTCTCAAAGGGCT-0	0.07399394
R56607358-1-TGTGAGTTCACTTTGT-1	0.073994555
M97977-1-GAGGCAAGTCGTCAGC-0	0.07399465
M65319-1-CTGCCATAGGTCGAGT-1	0.073994674
M38069-2-GTGACGCCATTACTCT-1	0.073994674
M48992-2-ACTGTCCAGGGTTTCT-1	0.07399513
M27813-2-TTTCACAAGCGCCCAT-1	0.07399572
R64123404-2-CGCGTGAGTCACGCTG-1	0.07399576
M38814-2-CACTAAGGTGGACCTC-1	0.07399626
M1943-2-GTCGTAATCAGCTGAT-0	0.07399647
M96977-1-CTTCCGATCGCAATTG-0	0.07399671
M5236-2-GAGTTGTTCTGGTTGA-1	0.07399672
M170954-1-GACCCAGAGGCGCTTC-0	0.073997125
M34302-2-CGGAATTGTAAGCAAT-1	0.07399724
M57528-2-CAGGCCACAGGTATGG-1	0.07399819
M11903-2-TATCTGTAGACATGCG-1	0.07399878
M68742-2-GTAATGCCATCAGCGC-0	0.07399913
M58534-2-CTGTAGATCCAAGCTA-1	0.07399917
M37330-1-TTTCGATAGGTTGACG-0	0.07399937
M88811-1-GGTGTCGAGAAACTCA-0	0.07399964
M569564-2-CTGAGGCAGGTCGTAG-1	0.07400028
M35723-1-CTCAGAATCTCTATAC-0	0.07400045
M84393-2-CCCGGAAGTTAAGTCC-1	0.07400173
M99118-2-ACCACAACACACACTA-1	0.07400203
M76188-1-ATCACTTCAACCCGCA-0	0.07400213
M80297-1-CTGCGAGAGTCATCGT-0	0.07400217
M72035-2-GTCAAACAGGTTAGTA-1	0.074002236
M20869-1-AGGGCCTGTGCATTTG-0	0.07400332
M76286-2-AGTCAACAGTTTAGGA-1	0.07400338
M73574-1-ACGTTCCTCCTACAAG-0	0.07400357
M35609-1-ATTCTTGCAGGGACTA-0	0.07400361
R99126836-1-TACTTCAAGCCAAGTG-0	0.07400367
M538-2-AGAAGTACACTCCTTG-1	0.074003674
M25234-2-CAGTTAGAGAGGTGCT-1	0.07400416
M2491-2-GTCTTTAAGGAACGCT-1	0.0740049
M47636-1-GAGGGTAAGCATAGGC-0	0.07400515
M82712-1-GGAGCAATCTCCGCAT-0	0.074005485
R94227192-1-GGAGGTATCATTGCCC-0	0.0740055
M82158-2-GATTCGACAGTGGGTA-1	0.07400599
R7570491-1-CCAAGCGCACCGCTGA-0	0.07400599
M61517-1-CGGCAGTTCACTCCGT-0	0.07400641
M16204-1-TGCATGATCGGAGATG-0	0.074006505
M538-1-GGTTGTACAGTCCGTG-0	0.07400657
R66026480-2-AGAAGCGAGGAGAGTA-1	0.07400718
R74024679-3-AGGAATATCAGAATAG-0	0.07400748
M96977-1-CTCCTTTAGGAACTAT-0	0.07400788
M77479-2-CCTGCATCACCGTGCA-1	0.07400803
M38814-1-AACGAAATCCACTTCG-0	0.074008286
M6160-1-GTCTCACAGAAGGGAT-0	0.07400846
M58534-2-CCGGTGATCTGGTGGC-1	0.07400848
M68770-2-GGTAATCAGCCATTCA-1	0.07400853
M98107-1-AACGAAACACAGACGA-0	0.07400889
M84393-1-TCGCTCAAGCAGATAT-0	0.074009135
M31969-1-GACTTCCTCTTCCAGC-0	0.074009664
M28843-2-GAGTTTGAGGGCTTCC-1	0.07400989
M14947-1-AGCGATTGTTATAGCC-1	0.07401054
M50883-1-ATGGATCGTGCAAGAC-0	0.07401062
M58534-1-CTTCTAATCATAGCAC-0	0.07401088
M59593-1-TCGCTCAGTCCATCTC-0	0.07401148
M12479-2-CGCATAATCCAGGACC-1	0.07401161
M5392-2-CCTTTGGGTATTGAGA-1	0.074011974
M61862-1-TTGAACGAGGTTCCGC-0	0.07401263
M68742-1-CAAGGGACACGGGTAA-1	0.07401271
M569564-1-TTCGATTGTTGGGTTT-0	0.074013025
M89620-2-CTGTCGTTCGCTCCTA-1	0.07401304
M25253-1-CTGTAGACACTGTTCC-0	0.07401306
M5849-1-CTCATCGTCGCGGTAC-0	0.074013636
M48016-2-GATTCGAGTTCTCCCA-1	0.07401391
M65319-2-TAGATCGTCCTCTCTT-0	0.07401394
M23152-2-CTTTCAACAATTGGTC-1	0.07401411
M587421-1-CTTTCAATCAGCGTCG-0	0.07401446
M13872-1-GAAATGACATTGCAAC-0	0.07401469
M42044-2-GACAGCCGTTTCACAG-1	0.07401487
R96464749-1-CAGCACGTCCCTCAAC-0	0.07401504
M22127-2-GCCGATGAGGTCCTGC-1	0.074015595
M40103-1-GACCCAGAGTGCAAAT-0	0.0740159
R87567672-1-TGGTGATGTTGCCGAC-0	0.07401616
R96464749-1-CTCAGAATCCCTCTCC-0	0.074016355
M1198-2-GCGGAAACAATATCCG-1	0.07401661
M80772-1-ATGGGTTAGCGTGCCT-0	0.0740168
M89569-1-TGTCCCACAGTTGAAA-0	0.07401836
M18763-2-TATCGCCGTCATTGCA-1	0.07401913
M61517-1-ACTTCCGCAGTAGATA-0	0.07401916
M51093-2-CTGCGAGAGTAACGAT-1	0.07401955
M13458-1-TTTCATGCATACAGAA-0	0.07401955
M84393-2-TTGGGTAAGGACATCG-1	0.07401969
M36067-2-CACGAATCACGACTAT-1	0.07401985
M47636-2-ACTCCCATCTGTCCGT-1	0.07402015
M38069-2-AGTCATGTCGGCATTA-1	0.07402035
M628275-1-CTCAGTCAGACGGTCA-1	0.07402138
M1943-2-GCAGCCACACAAGCCC-0	0.07402142
M53452-1-CCTCATGTCATCAGTG-0	0.07402158
M76564-1-GGTAGAGCAGAGATTA-0	0.074021645
M81804-1-CACTTCGCAGAAACCG-0	0.074021675
R10260309-1-CCTTCAGAGTATAGGT-0	0.07402403
M58534-2-CTGTCGTCAGATTAAG-1	0.074024536
M13872-1-TGCTTCGGTACCGCGT-0	0.074024685
M63731-2-AGAGAGCCATCGAACT-1	0.07402492
M29466-2-ACAGGGACACCTGCGA-1	0.07402504
M31969-2-ATCTTCATCGCATTGA-1	0.07402513
M41299-1-TCAGTCCCATCTAACG-0	0.0740252
M74881-1-ATTCCCGCACTTTATC-0	0.07402525
M96055-1-CTCAGTCTCCGAGATT-0	0.07402563
M84161-1-CGAAGGACAGAACATA-0	0.07402593
M29716-2-CTGGCAGTCAACTGGT-1	0.074026614
M44532-2-TCATGAGAGCAACTTC-1	0.07402664
M20869-2-CTGTAGAGTTACCTGA-1	0.074027516
M54717-2-TTTACTGTCCCATGGG-1	0.07402786
M13670-1-ATGACCATCTACGCGG-0	0.07402789
M6643-1-TCTCAGCCACATCATG-0	0.07402806
M8975-2-GGGAGTACATTGAGGG-1	0.0740284
M2772-2-CTGTAGACATGAAAGT-1	0.074028805
R22200264-2-AGGGTTTGTAGATCCT-1	0.07402891
M89620-1-TCACTATGTCGATGCC-0	0.074029356
M28437-1-TAGATCGAGTTCATGC-0	0.07402969
M49884-1-CTGTGAACAGACCGCT-0	0.074029945
M84393-1-TTGCATTGTAAGGCCA-0	0.074030206
M20588-2-CGAGTTACAAGAGGCT-1	0.07403049
M76365-2-TGATGGTGTTACGTAC-1	0.074030995
M31323-1-ACTATTCCAATAACGA-0	0.074031025
M64468-1-GGAATCTGTCGTATGT-0	0.07403107
M25234-1-AATGAAGCATGTTTGG-0	0.07403139
M36067-2-TCATACTGTGTTGCCG-1	0.07403159
M89620-2-TAACCAGCAATTAGGA-1	0.07403256
M98107-1-TGACCCTAGTCGAATA-0	0.07403274
M55977-2-CCAATGACAAGGTCGA-1	0.07403304
M44835-2-CCTCTCCAGGCGACAT-1	0.074033536
M48247-2-TGTAACGCACCGTGAC-1	0.07403434
M82228-1-CGTTGGGGTCACGCTG-0	0.074034415
M96055-2-CTACTATCACAGAGCA-1	0.07403474
M20869-2-GAACTGTGTGAGTCAG-1	0.074034765
M50743-2-GATGCTATCTGAGGCC-1	0.07403492
M49401-1-GCCTGTTGTAGGCAAC-0	0.07403514
M26968-2-AGAAATGCAAGACAAT-1	0.07403524
M54451-2-TATTTCGCACAGTCAT-1	0.07403692
M98107-1-CTAACCCGTTTACACG-0	0.07403702
M63731-1-GGGCTACGTCCAAGAG-0	0.07403723
M6643-1-TTGGTTTTCCATCTCG-0	0.07403732
M61448-2-TACTTCACACCTGATA-0	0.074037775
M38454-2-CTCCGATGTGCCTGCA-1	0.07403876
M59628-1-GGTCTGGGTATACAGA-0	0.074038826
M39711-1-CTACCCAGTAGAGATT-0	0.074039616
M96800-1-TCATGAGCATCTCAAG-0	0.07404009
M16204-1-CGACAGCTCAAATAGG-0	0.07404034
M89620-2-CCTGTTGGTGGAACAC-1	0.07404036
M41136-1-GAGTCTAGTTGCATAC-0	0.07404064
M88811-2-TCTACATGTGGTTTAC-1	0.07404124
M83778-2-CAATACGGTATCGTAC-1	0.07404184
M88313-2-CAGGTATAGTCAGAGC-1	0.0740426
R61580111-2-GGGACAAAGGTCGTGA-1	0.074044056
R22200264-1-ACACAGTCACCTGCAG-0	0.0740441
M26792-2-GTTGAACTCGCTTTAT-1	0.07404439
M55977-2-ATCCGTCTCTTGTGCC-1	0.07404447
M59628-1-ACCAACACACAAATGA-0	0.07404516
R68500345-2-TGAGGAGAGCATCCTA-0	0.07404538
M47636-2-TGCGGGTCACTGTTCC-1	0.07404559
M28437-2-TTGCATTAGGTCTGGA-1	0.07404564
M44532-2-TTGCATTCACGCTGAC-1	0.074045785
M7155-2-GTCCTCAAGGTACCTT-1	0.07404594
M77061-1-CTGCAGGAGGTCGAGT-0	0.07404712
M433060-2-TAGGTACCATGTACGT-1	0.07404737
M48992-2-TAGTGCACACTGAGGA-1	0.074047595
M28216-2-AACCTGACACCGTGCA-1	0.074047685
R22200264-1-CTTCAATAGATAGTCA-0	0.0740478
M57528-2-TAACGACAGCGCCGTT-1	0.07404835
R11648421-2-CACCAAAGTCTGTGTA-0	0.074048616
M58534-1-TCAGTGAAGTTAACGA-0	0.07404945
M76286-2-TGCTTCGCAAATAGCA-1	0.07405008
M24227-2-AGGTCATTCCTATTGT-1	0.07405104
M3003-2-TTCATTGGTCGGTAAG-1	0.074051306
M85824-2-CCTCCTCTCACTGTCC-1	0.074051335
M83930-2-GTCATGAGTCAGGTGA-0	0.074051365
M94213-1-TTTACGTGTGGGACAT-0	0.07405168
M27500-2-CACGTGGCATACAGCT-1	0.07405245
M90395-2-ACTGCAAGTGTATCCA-1	0.074052654
M57809-1-AGTCAACCACGTTCGG-0	0.074052915
M47108-2-AGAGAGCAGCACTGGA-1	0.07405297
M85168-1-GAGCCTGGTCTGTTAG-0	0.07405322
M49401-2-TCTCACGGTATGTCTG-1	0.074053586
M22127-1-TTACGCCGTCCACACG-0	0.07405385
M3003-2-TCGGTCTTCGTCGACG-1	0.074054
M99118-1-AAGTTCGAGCCTGGAA-0	0.07405409
M16204-2-CGATCGGGTGTTTACG-1	0.074054144
M27813-2-GGAATCTCAGAAGCTG-1	0.074054755
M95030-2-AACCATGCAGGTGTTT-1	0.07405535
M34238-1-TCTCTGGGTACAAGTA-0	0.074055515
R37125649-1-AGGCATTCAACTACGT-0	0.07405581
M17728-1-GTGGTTAGTATGAGCG-0	0.074056
M42044-2-GTAATGCTCAGCTGTA-1	0.07405652
M13670-1-TTAGGCAGTCGCACGT-0	0.0740573
M628275-2-ATATCCTAGGATTTGA-0	0.074057855
M84393-1-GAAGGGTTCGCCCAGA-0	0.07405789
M20855-1-CATCGTCGTAAGATTG-0	0.07405832
M88313-1-GTTTACTAGACGTCGA-0	0.07405903
R61580111-1-TTTGGAGCAGATGCGA-0	0.07405914
M70658-1-TCCACGTGTACTGTTG-0	0.0740599
M508462-2-TCTACCGGTGTCATCA-1	0.07405996
M83778-1-AACCTTTCACATTGTG-0	0.07406023
M10282-2-AATTTCCCATACCGTA-1	0.07406063
M8975-1-CGGTCAGTCACCTGTC-0	0.07406064
R96464749-2-CCGTAGGTCTATGCCC-1	0.07406066
M57528-1-CGGGTGTCACTACGGC-0	0.07406077
M44835-1-TAGATCGGTGTTCATG-0	0.07406084
M28216-1-GTCTTTAAGATGTTGA-0	0.07406142
M72035-1-GCATTAGGTACCTGTA-0	0.074061684
M95030-1-TGAGGAGTCTGGCCAG-0	0.0740622
R54497344-2-TTTAGTCCACTAACGT-0	0.07406221
R10275252-2-TCAGCCTAGTCACTGT-1	0.07406239
R20046260-4-GTTTACTCAATCCAGT-0	0.074062936
M81898-2-GATCATGGTTTGGCTA-1	0.074063055
R19415550-2-CAGCAGCTCCACCCTA-1	0.07406382
M58553-1-CACATGAGTAAGACCG-0	0.07406387
M5849-2-CCGAACGTCTGCTTAT-1	0.07406388
M85101-2-TCCCACATCACGGACC-1	0.07406513
R21196129-2-TTTCAGTTCAGCCCAG-1	0.07406539
M67089-1-ACAAAGAAGAGTCGAC-0	0.07406593
M85168-1-TAATTCCGTGTCCAAT-0	0.0740662
M52730-1-GAGACTTAGATTGTGA-0	0.07406754
M88811-1-GAGGGATGTCTCTCCA-0	0.07406845
M29466-2-ACAGCCGTCTAACGGT-1	0.07406868
M13458-1-AGACCATTCTAACACG-0	0.074069
M66795-2-GAGAGGTTCCCTATTA-1	0.07407028
R86464152-1-TCACAAGAGCGCTGAA-0	0.07407037
M76286-2-ATCTTCAAGCCTTTCC-1	0.07407045
M6160-2-CAACCAATCTCTGAGA-1	0.07407192
M31969-2-TCGTAGAAGGAGAGTA-1	0.07407201
M50883-2-TAATCTCGTTCGGACC-1	0.074072614
M19193-2-AGGCTGCGTAGTTAGA-1	0.07407353
M7353-1-GAGGCAAAGAACTGAT-0	0.07407375
M6160-2-TACTTGTGTCTGTAAC-1	0.074074
R11150132-2-TACTTACCACTAACGT-0	0.0740744
M2772-1-ATGACCAAGCTAATCC-0	0.07407515
M96977-2-CGGTCAGTCGACCTAA-1	0.074075535
M28216-2-AGGGCCTCACTAGTAC-1	0.07407557
M28216-2-TCGCACTGTTAGGGAC-1	0.074075595
M81562-1-GTCAAACAGAATCTAG-0	0.07407561
M96977-1-GTCAAGTCAGACACCC-0	0.074075826
M628275-2-GGCTTGGAGGTTGGTG-0	0.07407617
M25253-1-GACCGTGGTACCAGAG-0	0.07407633
M30199-1-CGAATTGGTTAGAAGT-0	0.07407638
M58534-2-GGTAACTTCTTGATTC-1	0.074076906
M59910-1-CCTACGTAGTGGCCTC-0	0.074076995
M74881-1-GACACGCGTTGGGACA-0	0.074077085
M24420-2-GATCATGGTTCCCAAA-1	0.074077085
M55722-2-AGTTCGACAATGACCT-1	0.074077405
R96476379-2-GTTTGGATCTTTCGAT-1	0.07407741
M85730-1-GCGGATCCAACCGCCA-0	0.074078076
M1119-1-AACCTTTAGGAACGCT-0	0.07407862
M40565-1-AGTGCCGTCAGAGCGA-0	0.07407892
M75112-2-AGAGCCCTCAGGCGAA-1	0.0740793
M88811-1-TAAGCCAAGTAAGCAT-0	0.0740793
M72578-2-AGAACCTAGTTCCTGA-1	0.074079834
M20337-2-TACGGGCAGCATTTGC-1	0.07408048
R25344517-2-GCCATGGAGGAAGAAC-0	0.07408164
M53257-1-GAGCTGCCAGCGCGTT-0	0.07408214
R9751716-1-CCAATGACACGCGTCA-1	0.07408215
R2602916-2-CGAGGAAAGTACGTCT-1	0.07408258
M13872-2-GTTCGCTGTTGCTGAT-1	0.074082755
M68491-1-ACTGATGTCAAGCCGC-0	0.0740828
M98107-2-CATTCATCACAAGTTC-1	0.074083105
M65319-1-ATCGTCCGTCCGGATC-1	0.07408398
M21614-2-AGACTCATCACGAGGA-1	0.07408486
M18518-2-AGACCATAGAAGTATC-1	0.07408498
M88313-1-CAGTTCCGTTCAGTAC-0	0.074085526
M14888-1-CGGAATTAGAGCATTA-0	0.07408592
M19543-2-TTCAGGACAACCTAAC-3	0.074086115
M82712-2-TACATTCCAGTTACCA-1	0.07408619
M77479-1-ACCCTCAAGGAACATT-0	0.07408635
M14947-2-GCACGGTGTGTTCAGT-0	0.07408664
M6160-2-TTTATGCAGACAACAT-1	0.07408699
M97616-2-TAAGCGTTCGAAACAA-1	0.0740873
M40396-1-TCATTCACACGACGTC-0	0.074087515
M47636-2-CTACAGAGTAACATGA-1	0.07408764
M28910-2-ACTATGGGTGAGTAAT-1	0.07408779
R48111294-1-CGCGTGATCCTTCAGC-0	0.07408813
M8975-1-CAAGAGGTCTCTAAGG-0	0.074088186
M10632-2-TTTCATGTCCGTAGGC-1	0.07408823
M70865-2-GCCCGAAGTCCTGTTC-1	0.074088275
R91279176-2-CAGCCAGGTATGACAA-1	0.074088395
M70658-2-CTAACTTAGAATACAC-1	0.07408891
M42044-1-TGCACGGTCTTTGCTA-0	0.07408937
M67652-1-GTAGAAATCGTGACTA-0	0.07408953
M38069-2-GATCACAGTCTCCCTA-1	0.074089535
M85824-2-GGGCGTTCAGACAAAT-1	0.07408954
M25021-2-AATGGAATCTATTGTC-1	0.07408992
M38221-2-CAACCAACACCGTCGA-1	0.07409
M29188-1-TTTGTTGAGCAACCAG-0	0.07409006
M44456-1-GCGGAAATCAGGTGTT-0	0.07409037
M58534-1-TGCATGACATGATCTG-0	0.07409067
M628275-1-CTAACTTGTTGACTGT-1	0.07409115
M38069-2-GCTGGGTTCCACGTGG-1	0.074091606
R61580111-2-AGTCAACGTGGTCTCG-1	0.074092306
M569564-2-ACATCCCCATGTCTAG-1	0.07409444
M8975-1-GGAATGGAGGAAAGAC-0	0.07409503
M12571-1-GACCCTTAGAGAGTGA-0	0.07409524
R52692199-1-CTTGAGAGTCCATACA-0	0.07409607
M72578-2-CACACAAAGAAGCTGC-1	0.07409657
M98979-1-TTGTTTGCAGCTGTGC-0	0.07409768
M88131-2-TCATCCGAGGGTACGT-1	0.07409836
M6161-2-AGAGCCCCAGACAAAT-1	0.0740994
M59910-2-TTACGTTCACCAAATC-1	0.07410028
M57528-2-TTTCAGTTCCAGTTCC-1	0.07410133
M74600-2-GCCAGTGCAACACGTT-1	0.07410141
M24227-1-GGCTTGGAGAGTCACG-0	0.07410177
M48185-2-TGTGATGGTCATCCGG-1	0.07410202
M41973-2-TTCTTGATCCACCTCA-1	0.07410288
M46292-2-GGATGTTAGTCATAGA-0	0.074103355
M36615-2-AACAAAGAGCAGATAT-1	0.07410359
M81035-2-TGCTGAACAATACCTG-1	0.07410384
R19415550-1-TCACGGGGTATGGAAT-0	0.0741039
M00_1061-2-AGTGATCTCTTCGGAA-0	0.07410399
M7649-1-GACCAATAGGAATTAC-0	0.07410537
R22101004-1-AATGGCTTCTACTATC-0	0.074105576
M14888-2-CATGGTACACAAATCC-1	0.0741056
M72578-1-GTTCCGTCACTTGACA-0	0.074107
M79757-1-TGAGCGCCAAGTGATA-0	0.074107446
M6160-2-CATGCGGAGGACATCG-1	0.0741077
M38069-2-TGTTGAGGTGGCTCTG-1	0.07410825
M58534-2-CGTAAGTTCCAGCAAT-1	0.07410835
M70235-2-TTCACGCAGGCAGTCA-1	0.07410881
M76286-2-GTGGGAATCACTAGCA-1	0.07410901
M50902-2-GGCTTTCCAGATCATC-1	0.07410901
M77061-1-AACCACAGTTGTACGT-0	0.074109174
M13092-1-GCATTAGCAGCACAGA-0	0.07410942
M96977-2-CCGATGGGTGACCGAA-1	0.07410971
M1198-2-GCGTTTCAGTAGTCCT-1	0.07410975
M93955-2-GAATCACGTCCGCAGT-1	0.07411025
M56024-1-GTGTCCTGTACCTAGT-0	0.074110694
M28083-2-TTGTGGACATTGAGCT-1	0.07411107
M74881-1-TCTTAGTCACTGATTG-0	0.074111365
M61517-1-TCGGGACCATGGGTTT-0	0.07411183
R63548139-2-GCCAACGGTTCGTTCC-1	0.07411193
M97616-1-GGGTCTGCACTTGTCC-0	0.074112564
M14812-1-GGCACGTAGATTCGAA-0	0.074112564
M67602-2-CATAGACCATGAGATA-1	0.074113265
M82158-2-ACCACAACAGGTTCCG-1	0.074113406
M643271-2-GTTTGGACAGCTTCCT-1	0.07411461
M8299-1-TATCCTAGTGCCAAGA-0	0.07411491
R72103655-2-AAACGAACAATGAACA-1	0.07411593
M35115-2-CTTTCGGAGCATGGGT-1	0.07411625
M80319-2-TTGTGGAGTCGAATGG-1	0.07411625
M90897-2-TGATTTCTCACAAGGG-1	0.074116275
M46196-1-TATCAGGGTATCCTCC-0	0.07411643
M47636-2-GACTTCCCAACCTAAC-1	0.07411667
M93955-2-GAGCTGCCATGACCCG-1	0.07411701
M57395-1-TCTGGCTAGTTTGCTG-0	0.07411737
M85730-1-TCAGCCTAGCGCATCC-0	0.07411749
M37330-2-GTTGCTCAGTGGTTAA-1	0.074117504
M80488-1-AGTCTCCTCGGTTGTA-0	0.07411764
M79926-1-GTTGTAGAGCTCGTGC-0	0.074118175
M85168-2-TTCCTAATCAAGTCTG-1	0.07411853
M82158-2-TACCCACAGATCGCCC-1	0.074118964
M587421-1-TGTCCCAGTGACTGTT-0	0.07411939
M22127-2-TAGGGTTCACAGTCGC-1	0.07411969
M28216-2-ACGGTTAAGAAATTCG-1	0.074120216
M29270-2-TGCTCCAAGGGCAGTT-1	0.07412061
M10282-1-CTCAATTTCTCTAGGA-0	0.07412113
M35096-1-GTCGTTCCAAAGCTCT-0	0.0741214
M19543-1-GTGCTGGGTGAGTCAG-2	0.07412194
M755-1-ACTGCAAAGGTAGATT-0	0.07412204
M20855-1-GGATGTTGTACGTGTT-0	0.074122116
M1198-2-AGCATCATCAAGATAG-1	0.07412239
M79926-1-GCGTTTCAGCTGGCCT-0	0.07412292
M67937-2-TGCGGCAGTCCCGGTA-1	0.07412352
M14748-2-ACAGAAATCGAAACAA-1	0.074124195
M47636-1-TTTACGTGTACCGGAA-0	0.074124634
M41136-1-TTTCATGGTGTCTTCC-0	0.07412481
M208073-1-GACCCAGAGACATCAA-0	0.074125394
R25344517-1-GAGGCAAAGATTGGGC-1	0.07412555
M628275-2-CTGAGCGAGAGTCAGC-0	0.07412672
R35913453-2-GGTAACTAGAGACAAG-1	0.07412696
M47636-1-TGGAGGACAGGACATG-0	0.07412718
M20337-1-ACGTAACTCGGTTCAA-0	0.074127525
M4030-1-TCTATCACATCGGAGA-0	0.0741277
M45915-2-TTCCTTCTCGGTAGAG-1	0.07412784
M88811-1-GAAGCCCAGGAGAGTA-0	0.07412798
M439-1-GATGGAGCAATCCAGT-0	0.07412845
M81562-2-AGATGAACATTGGGAG-1	0.07412895
R70663594-2-TACCCACAGGTCACTT-1	0.074129194
R62109730-1-TTAATCCAGAAGTCCG-0	0.07412936
M38519-1-TCAGTCCTCGATACTG-0	0.07412951
M745106-1-TTCTTCCGTTGGTAGG-0	0.07413032
M57809-2-TGTTCCGCAAGAGAGA-1	0.074130364
M587421-1-CTATCCGTCATGAAAG-0	0.07413038
M67652-1-TGATTCTTCTTTGCGC-0	0.07413068
M95030-1-GGAGGTAAGAGGTTTA-0	0.07413092
M64954-2-TATACCTGTGCTATTG-0	0.074130945
M21461-2-GTGGCGTGTGGCTTGC-1	0.07413099
M48992-2-TATATCCCAGTAACGG-1	0.07413106
M37330-1-CCGATGGCAGGAGGTT-0	0.07413111
M72035-2-TGTACAGCAACGGCTC-1	0.07413146
M55245-1-TCCACCACACCACTGG-0	0.07413178
R96464749-1-TCGTAGACAACCCTAA-0	0.074133374
M72578-2-TTCCGGTGTCTTCATT-1	0.07413386
M79925-1-TCCTCGAAGTGGTTCT-0	0.07413389
M84393-2-TAATCTCGTCTTAGTG-1	0.074134134
R36100578-1-TAGACTGGTACAATAG-1	0.07413418
M57809-1-CATTTCACAGAGATGC-0	0.07413441
M1119-1-AGACAGGGTGACAGCA-0	0.07413553
M48016-2-GCCAGGTCACTGTGAT-1	0.074135736
R90613980-1-GATTTCTCAGTTCACA-1	0.07413606
M77740-2-GGGTTTACACGAAGAC-1	0.07413691
R11150132-2-TATCCTATCGATTTCT-0	0.07413723
M57528-2-TTACCGCCATAACTCG-1	0.07413736
R25344517-1-ATTCCCGGTAGCACAG-1	0.074138165
R25344517-2-CTAAGTGAGATGCAGC-0	0.0741388
M7155-2-ACCCTTGCAGAACATA-1	0.074140325
M95030-2-AAGTGAACATCTTAGG-1	0.074141294
M76286-2-GGTGTTACAAGTGCAG-1	0.074141316
M99118-1-CTTCAATCAAACGGCA-0	0.07414135
R17547647-1-CAGTTAGGTCCAGAAG-0	0.07414147
M56024-2-AGGTCTAAGTTGCTCA-1	0.07414174
M433060-1-CTTCGGTCATAATCGC-0	0.07414214
R11150132-1-AAACGAAGTCGTATTG-1	0.07414259
M1119-1-AGACAGGCAGACTCTA-0	0.07414361
M25021-1-CCTCCAAAGTTCGCAT-0	0.07414366
M21461-2-TTCTTCCCAAGGGCAT-1	0.074144006
M49401-1-AGATCCACATATCGGT-0	0.07414416
M79925-1-CCAATTTAGAAACCCG-0	0.07414482
M33789-2-TGATCAGAGCTGACAG-1	0.074145176
M1198-1-AGGGTCCAGTTGTAGA-0	0.07414522
M79925-2-GTCAAGTTCTCTGAGA-1	0.07414664
M41581-2-ACGTCCTGTCCTATAG-1	0.0741469
R87038802-2-TCATTGTTCTAAGGAA-1	0.07414691
M90395-2-TTCCAATGTGCCTACG-1	0.0741478
R62656124-2-ACAGGGAAGTGAATAC-1	0.074148186
M63213-1-GATTCTTCACCTGCTT-0	0.07414831
M77479-2-AGTTCCCCACTTACAG-1	0.07414854
M77139-2-CGGACACTCAACCTCC-0	0.07414862
M57809-2-GCACGTGCACTCCGGA-1	0.07414991
M44785-2-CAGGCCAGTAGGATAT-1	0.07415006
M62474-2-GTCATGATCTACGGTA-1	0.07415009
M65630-1-GTAGAAAAGAGTCAGC-0	0.0741503
M89852-1-ATGCATGGTCCTACAA-0	0.07415088
M81015-2-GCAACCGAGTCCTGTA-1	0.074151784
M67602-1-ACTATGGAGACGCTCC-0	0.07415182
M46112-1-CCTCAACAGAACCGCA-0	0.074152455
R50101497-1-CGTGAATTCGGCACTG-1	0.074152686
M569564-1-CATCCACCACTCCGGA-0	0.07415281
M12052-1-GACCCAGGTTCTCTCG-0	0.07415326
M49401-2-ATCAGGTGTGATAGAT-1	0.07415392
M20337-1-AACCTGAGTACCCAGC-0	0.074154615
M96287-1-TGAATGCAGCGGCTCT-0	0.07415534
M20855-2-TTGTTCATCGGTCATA-1	0.074155375
M81562-1-ATTACTCGTTATCTGG-0	0.07415629
M7718-1-GTAGGAGCAAGTCCCG-0	0.07415647
M99645-1-TAGTGCAGTTCTTGCC-0	0.074156865
M55977-2-ACGATCAAGCTGGAGT-1	0.07415707
M73574-2-GATAGCTAGTATTAGG-1	0.074157245
M41973-2-CTCCGATGTGAGCGAT-1	0.07415731
M37330-2-TGATTTCAGTATCTGC-1	0.07415737
M9439-2-AAATGGAGTAAGGCCA-1	0.074157454
M23065-2-CTTTCAATCTAGAGCT-1	0.07415758
M88313-1-GCACATAGTCCACATA-0	0.07415759
R25344517-1-TACCCACCAGCTGAGA-1	0.07415833
M85981-1-GTGAGTTCAGAAATTG-0	0.07415871
M77164-2-TCTCAGCAGGTTACAA-1	0.074159496
M28216-2-GTTGCTCGTCGAGCAA-1	0.07416
M76897-2-CTCAGTCCACGAGGAT-1	0.074160196
M22127-2-GTGCTGGAGACTTAAG-1	0.074160464
R63548139-2-GTGTGATCACAAGCAG-1	0.07416122
M538-2-AGGGTCCGTAGTTACC-1	0.074161254
M76286-2-CAACGATCAAGAATAC-1	0.074161544
R36100578-2-TCTACATTCAGACAAA-0	0.07416191
M3038-1-GAGTTGTGTGACATCT-0	0.07416257
M14947-2-CCCATTGTCATACGGT-0	0.074162714
M34015-2-TCTACCGCAGGCAATG-1	0.07416289
R25344517-2-TAACACGTCGTTGTTT-0	0.07416341
M62474-2-CTTCAATAGAGGACTC-1	0.07416346
M42044-1-GCTGGGTGTCCTCATC-0	0.07416427
M67782-1-ACGTCCTAGATGACCG-0	0.07416428
M6643-1-TATTCCAGTAGCACAG-0	0.07416478
M10233-1-GCCGATGCAGTAACGG-0	0.074165575
M97134-1-GGCTTTCGTGATGTAA-0	0.07416594
M58534-2-TCGGGTGGTGATGAAT-1	0.07416604
M66795-1-GTTACGATCCATACTT-0	0.07416616
M80772-1-CGAAGTTCAAATTGCC-0	0.0741664
R66507194-2-GTCCACTGTTCTCTCG-1	0.074166544
R10275252-2-TCCGAAATCCTGTACC-1	0.07416728
M73787-2-ACTTAGGTCAGAGCAG-1	0.074167445
M62967-2-CTGAATGGTCGATTTG-1	0.074169174
M26229-1-CCGAACGAGTATAGGT-0	0.07416928
M23065-1-ATGCGATGTTGAAGTA-0	0.07416942
M7105-2-GAAACCTTCTGCGGGT-1	0.0741697
M12571-1-TGTACAGAGTCACACT-0	0.07416996
M62474-2-TCGTCCACAGAGATTA-1	0.074170314
R91684359-2-TATGTTCTCTTCGTAT-1	0.07417069
R60278494-1-CTATAGGCACACAGAG-0	0.074170694
M83778-2-AAAGAACGTTTGGCTA-1	0.07417096
M82712-2-CTGGCAGTCTACCTTA-1	0.07417102
M8975-1-GTGCTGGGTGCCCACA-0	0.07417115
R11630705-2-TCGACCTCAAAGCAAT-1	0.07417218
M28216-2-TTTCGATAGACTCGAG-1	0.07417269
M77223-1-GGGTGTCCACGTCTCT-0	0.07417269
M28083-1-CTTACCGCACGGAAGT-0	0.07417273
M30199-1-TCCCACAAGATTACCC-0	0.07417283
M16204-2-ATTCTACTCTAACGGT-1	0.07417288
M85168-1-AGAGCAGCATGCACTA-0	0.07417296
M58534-1-ATGCCTCGTCTCTCTG-0	0.074173726
M92929-1-TTTAGTCTCCGCGGAT-0	0.07417378
M8975-1-AGGTGTTCAATCCAGT-0	0.07417388
M27500-2-ACAGGGAAGTAAATGC-1	0.0741746
R91279176-2-AGATGAAAGATACAGT-1	0.07417497
M38069-2-TGACAGTGTCATTCCC-1	0.07417506
M45801-1-GTCGAATTCTGAATGC-0	0.07417568
M1943-2-GTGCTTCGTTCCTACC-0	0.074177675
M36067-1-ATTGGGTTCCGCATAA-0	0.07417816
M31323-2-CAATCGAGTCTCCCTA-1	0.07417828
M7155-2-ACCATTTGTCAGACTT-1	0.07417829
M13670-2-TTTCCTCCACTGTCCT-1	0.074178316
M67782-1-AGCGCCACAGCTTCCT-0	0.074178435
M514468-2-ATCGATGCAGAGAGGG-1	0.074178584
M9207-2-AGACACTTCTGTCGTC-1	0.07417865
M95030-2-GGTTAACCACAAATGA-1	0.074178725
M1198-1-CTAACCCAGCATGATA-0	0.074178904
M67937-1-GGAGGTACAGTTTGGT-0	0.07417906
M89852-2-GCGGATCCAGCTGCCA-1	0.07417921
M99645-2-TGCAGGCGTAGGTAGC-1	0.0741793
M44790-1-CTTCCTTCAGTGTATC-0	0.074179344
M7155-2-CTGCCTACAGCCGGTT-1	0.07417991
M70865-1-CACGGGTGTATGGTTC-0	0.074180245
R72103655-1-TTTACCAAGTAGAATC-0	0.07418077
M15770-2-TGGTTAGCAGGCACAA-1	0.0741816
M36521-2-TTCTGTATCACCGGGT-1	0.074181646
R66026480-2-TTCTCTCGTATTGAGA-1	0.07418201
M26914-2-GTCACTCGTCTACATG-1	0.07418218
M80769-1-TGCATGATCCCTATTA-0	0.074182294
M40103-2-TACGGGCTCCCAAGCG-1	0.074182436
M88112-1-AGATCCAAGAAAGTCT-0	0.07418271
M18305-1-CCGAACGCATTAAAGG-0	0.07418301
M63731-2-TATCAGGTCGAAGGAC-1	0.07418308
M28910-2-GGTAGAGTCGGTCTAA-1	0.074183315
M95030-2-ATCGATGGTAACCCTA-1	0.074183665
M37330-1-GGAGCAAGTCTACACA-0	0.074183784
M9439-1-AGCGTCGCACAGTGTT-0	0.074183986
R50101497-1-TTTAGTCGTACTCGCG-1	0.07418414
M47503-2-AAACGCTTCTAATTCC-1	0.07418418
M45915-2-TGCAGGCAGGTCGACA-1	0.074184194
M18305-2-GAGACCCTCGCTTGAA-1	0.07418491
M48992-2-CTCAGTCTCTCGAACA-1	0.07418614
M23152-2-AGGTCATCAAGAGGTC-1	0.07418617
M28910-1-GAGCCTGAGATTTGCC-0	0.07418619
M44657-2-GAAGGGTGTTTCGCTC-1	0.07418648
M27285-1-TCAAGACAGCTGTCCG-0	0.0741872
R61995556-2-AGGGTCCAGACATACA-1	0.07418781
M47636-2-GTCGCGACAGGAAGTC-1	0.07418801
M47503-1-TCGACCTTCCATCACC-0	0.07418852
R69267559-1-ACCGTTCGTAAGTCAA-0	0.07418939
M38405-1-TACACCCCACGCAAAG-0	0.07418949
M18763-2-TTGTTCAGTCCACAGC-1	0.07419038
M77061-2-CTTCAATGTCGACGCT-1	0.074190825
M153-2-ACGTAGTCATCTCAAG-1	0.074190825
M71789-2-AACGAAAAGCTAAACA-1	0.07419147
M67652-1-CTACTATCAGTTAGGG-0	0.074191675
M60126-1-TGTAAGCCACAGTCCG-0	0.074192286
M4030-1-TTCGGTCAGGTTGACG-0	0.074192494
M48016-2-TAAGCCACAGGTATGG-1	0.07419287
M77139-2-ACCAACACAAGTTGGG-0	0.07419306
M42044-1-GTCAGCGAGAGGATGA-0	0.07419325
M59628-2-ACCATTTCAACCGTAT-1	0.074193366
M14748-2-TCGCAGGGTCACCGCA-1	0.07419379
M23065-2-GTTGTGAGTGGATCGA-1	0.07419379
M37684-1-TGTTCTAAGAAGAACG-0	0.07419431
M57490-2-GGGACCTGTGCAACAG-1	0.07419493
M89852-2-TTGTGTTGTAGTCTTG-1	0.07419499
M25998-2-TGTAGACCATGACTGT-1	0.074195564
M208073-2-TGCGGGTGTATAGCTC-1	0.0741956
M54170-1-AGACACTCACAGTGTT-0	0.07419627
M76897-2-GGGATCCAGCCTCAGC-1	0.074196555
M37684-2-TCGGTCTTCTACTTCA-1	0.074196674
R2602916-2-TCCACGTAGATTAGTG-1	0.07419683
M86262-2-ATCACGATCGCAGTGC-1	0.07419693
M1943-1-TGTTCATGTCCTTAAG-1	0.074197516
M23065-2-TACAGGTTCAAACTGC-1	0.07419756
M6160-2-CATCGTCTCGGTGTAT-1	0.074197665
M514468-1-TTATTGCGTAGTCTGT-0	0.074197695
M82712-2-ATTCGTTGTGATTGGG-1	0.074198164
M31969-1-GCTGGGTGTGCCTATA-0	0.074198365
M198964-1-TTCGATTGTGAACGGT-0	0.07419853
M48016-1-ACTCCCACACTCCCTA-0	0.074198805
M57809-1-TCCCACAGTATCCTCC-0	0.074198894
M27500-2-ACTTCGCGTCCGATCG-1	0.07419911
M14812-2-CAGCCAGTCAATCAGC-1	0.074199416
M8975-1-CTCCACACATGTCGTA-0	0.07419956
M16204-2-GCTGGGTAGAGGATCC-1	0.07420037
M74881-1-TCCAGAAGTATCTCGA-0	0.07420096
M20337-2-AAGCGTTCAAGGCCTC-1	0.0742011
M80769-2-TGTAAGCCACGGGCTT-1	0.074201144
M56061-2-TCGTGGGGTACCAGAG-1	0.07420173
R11648421-2-GACTTCCTCTTCCACG-0	0.07420221
M476735-2-CCTTCAGGTTCGGTAT-1	0.074202366
M83136-1-CTCCAACCAAACCACT-0	0.074202806
M23714-1-GGGTGTCTCTACGGGC-0	0.07420342
M1198-2-TCAAGCAGTGGTAATA-1	0.07420347
M76188-2-TCGCACTGTTAAGTCC-1	0.07420365
M88811-2-AAACCCATCTTGGTCC-1	0.07420482
M49401-1-CGACAGCTCGCTTAAG-0	0.07420496
M26792-2-AAGAACATCCACGTCT-1	0.074205294
M68017-2-TACGGTAAGCTGAAAT-1	0.07420676
M36634-2-AGGTCTATCCGCACTT-1	0.07420799
R25344517-1-TGCATGAAGAAGGATG-1	0.0742082
M755-1-TTTAGTCTCCTGTAGA-0	0.0742087
M233549-1-TAACACGGTTGGTAGG-0	0.07420871
M46292-1-ATCACGACACTTCTCG-1	0.074209236
M77061-2-TGTTCCGTCCGCATAA-1	0.07421016
M35609-1-TTCCTCTAGTAACGAT-0	0.074210584
M52730-2-CATACCCTCATACGAC-1	0.074210815
M81562-2-TGACAGTCAGATACTC-1	0.07421082
R56607358-1-GGAATGGTCCCTCTCC-1	0.07421102
M89852-2-CACACAAGTGTAGGAC-1	0.0742112
R50101497-1-TATTGCTGTGGTCCGT-1	0.074211426
M34583-1-CGAGGAACAAGTTGGG-0	0.07421178
M74600-2-GGGTCACAGTTACTCG-1	0.07421335
M271140-1-ATCCTATGTAGGTGCA-0	0.07421356
M82158-1-GTCCCATCAAATCAAG-0	0.07421411
M54451-1-CTCCACACAAATGATG-0	0.07421418
M36086-1-TCTAACTCAGTTAGAA-0	0.07421423
M14812-1-GTTAGTGTCTTGGTGA-0	0.07421467
M81035-1-ATTCTACTCATCCTGC-0	0.07421468
M1119-1-GTTATGGTCGCAATTG-0	0.07421504
M67782-2-ACACCAATCTTACCGC-1	0.07421515
R2602916-1-CATGCCTAGTTAGTGA-0	0.07421601
M29466-2-TGAGGTTTCCAACACA-1	0.07421682
M508462-1-TCGGATAAGTAACAGT-0	0.07421754
M88313-2-CATCGCTAGAAGCGCT-1	0.07421765
M25234-1-TACGGTACATCGCTCT-0	0.074218
M7105-1-GTCAAACCAAGACGAC-0	0.07421849
M20869-1-TGGAGAGGTGTCTTAG-0	0.074219175
M38069-2-GATCACATCCGCACTT-1	0.07421945
M15923-2-AGTCATGGTGCTCGTG-1	0.07422016
M79757-2-CCGTTCATCATAGGCT-1	0.07422025
M50067-2-CTCGAGGTCTAGACCA-1	0.07422033
R87567672-2-ATTCACTCAGGCACTC-1	0.074220456
M12479-2-AAAGTGAAGAGTCTTC-1	0.0742205
M96800-1-ACGTAACTCGCCGAGT-0	0.074220724
M50743-1-TCACTATTCAGACCTA-0	0.07422114
R47354365-2-TTTATGCTCGCTAGCG-1	0.074221514
M87426-1-CGTGCTTGTACAGTCT-0	0.074221686
M76564-2-TATACCTGTCCAATCA-1	0.07422205
M44223-2-ACCAAACAGGGCAGAG-1	0.07422246
M85747-1-GTGCAGCAGTAAGAGG-0	0.07422255
M41763-1-ACGCACGAGTCGGGAT-0	0.07422289
M67602-1-TCGAACATCCAAGAGG-0	0.0742237
M14748-1-AGTGATCCACTCCACT-0	0.07422392
M63213-1-CTCACTGTCATTCATC-0	0.074223995
M47503-2-ATCCATTCATAGAAAC-1	0.07422402
M84955-1-GCAACCGGTAACACGG-0	0.07422411
R56203790-1-CTGGACGGTCAGTCGC-0	0.074224114
M2491-1-GTGTAACGTAACCCTA-0	0.07422434
M28437-2-TGGGCGTAGAATCGCG-1	0.0742249
M75112-1-GGGAGTACACGACAAG-0	0.07422497
M11371-1-GGGTTTACACTGGCGT-0	0.07422688
M88811-2-TGAGCATGTATGGTAA-1	0.074227855
M96977-2-AATGGAAGTCGATGCC-1	0.07422794
M28843-1-CGGGTGTGTACGTGAG-0	0.07422808
R7570491-1-TCACGCTGTGTTATCG-0	0.074228205
M85730-1-TGCGGCAAGTTGCCTA-0	0.074228644
R56607358-2-TCCGGGAGTGGATCGA-0	0.07423001
M15410-2-ACTCCCACACGTACTA-1	0.074230134
M96800-2-CTTAGGACATAGTCAC-1	0.07423065
M14888-1-TCTATACGTCTCAGGC-0	0.07423096
M41812-3-GGGACTCGTGGGTCAA-0	0.0742314
M79891-2-TTCTAGTAGTCCCTAA-1	0.07423152
M35758-1-AGTGCCGTCGCTGATA-0	0.07423188
M58534-2-GAGATGGGTCGTGTTA-1	0.07423212
M96977-1-CAAGAGGCATTGGGAG-0	0.074232124
M67602-1-AGGGCTCTCTTGGGCG-0	0.074232206
M3003-2-TCCGGGACATGACTAC-1	0.07423228
M82158-2-ATATCCTAGTAAAGCT-1	0.07423236
R82441989-1-CCTCAACAGCCGCACT-0	0.074233435
M2772-1-TTGTGTTGTTGTTGAC-0	0.07423405
M18305-1-CACGTTCCATGCCGCA-0	0.07423409
M82228-1-TCATGTTGTCAAGTTC-0	0.07423412
M80522-2-AATGAAGCACTTCATT-1	0.074234195
M41763-1-GCATTAGGTGACTGTT-0	0.07423573
R66026480-2-CCTTTGGCATCGAACT-1	0.074235804
R61580111-1-GATTGGTTCGAGCCTG-0	0.07423592
M20337-2-TCCTAATGTAAGTCAA-1	0.074236184
M80772-2-GCATCGGAGACTTCCA-1	0.07423702
R22200264-1-GCCAGGTCATTGAGCT-0	0.07423755
M77920-2-TACGGGCAGTTGCGAG-1	0.07423817
R11150132-2-TCCTTCTTCTAGCCTC-0	0.0742386
M76897-2-CGATGGCAGTTTAGGA-1	0.07423876
M84393-1-CATCCCACATGCACTA-0	0.07423892
M34238-1-CCTTCAGGTAGGACCA-0	0.07423923
M37684-2-TGAGCATAGCTAAGTA-1	0.07423949
M25234-2-AGGCTGCAGAAGCTGC-1	0.07423977
M34371-2-CGCAGGTGTGTCCATA-1	0.07424003
M42044-1-GAGGCAACAGTCGCAC-0	0.074240126
M61517-1-CTTCCTTAGCTATCTG-0	0.07424018
M35609-1-TACTTGTTCGCTATTT-0	0.07424118
M84393-1-TCATTGTTCACCCTGT-0	0.07424193
M97594-2-TTTCCTCCAAGTTTGC-1	0.07424196
M44835-1-GTGCTGGTCCACGAAT-0	0.07424201
M1994-2-GACCAATTCGGCGATC-1	0.07424254
M31225-2-AAAGGTACAGTCAGAG-1	0.074243
M36067-2-TTGTTGTAGACTGAGC-1	0.07424342
M35609-1-GAGACTTCAAGGCAAC-0	0.07424346
R2602916-2-TTGCGTCTCCTAACAG-1	0.0742437
M50743-2-TGCGGGTTCATAGGCT-1	0.07424399
M50743-2-AAAGGTACACACTTAG-1	0.07424424
R82704927-2-ATGTCTTCAACCGCTG-1	0.07424437
M14888-2-CTTACCGGTGCCGGTT-1	0.074244395
M38069-2-CATCGGGCAAATGCGG-1	0.0742457
M80772-2-TAGGTTGTCGCACGAC-1	0.07424607
M70865-1-ATCCTATTCGCGGACT-0	0.07424623
M37960-2-TGTGGCGAGCTCCATA-1	0.074246414
M47636-1-CTTTCAACAGGCAATG-0	0.074246936
M14947-1-CCACGAGCAGATCCAT-1	0.07424705
M79926-1-CATTGTTGTAAGATAC-0	0.074247174
R37125649-1-TCCAGAATCCCAGGAC-0	0.074247204
M6161-1-GTCACTCAGACTACCT-0	0.07424734
M10730-1-GGGAGTACACACGGAA-0	0.074247465
M35594-2-GCCTGTTAGGAGTCTG-1	0.07424813
M45915-1-CTGGACGAGCACTAAA-0	0.07424858
R25344517-1-CCCAACTAGTCTCGTA-1	0.07424905
M14812-2-GCGTTTCGTGCGCTCA-1	0.07424926
R35913453-2-CTCAGTCTCGTTGCCT-1	0.074250445
M59593-2-CCTCACAAGGTACCTT-1	0.0742508
R18500138-1-CTGTACCGTGCGACAA-0	0.07425107
R62109730-1-TCACGCTTCGCGTTTC-0	0.074252516
M44785-2-TCACAAGGTTAGTCGT-1	0.07425271
M32048-2-ACAAAGACAGGTCAAG-1	0.07425296
M88313-2-ACAGAAATCCTTATGT-1	0.07425301
M46007-1-TTCGGTCAGATCCAAA-0	0.07425347
M651299-1-AACTTCTCATTGCTGA-0	0.07425442
M97977-1-CGGGACTGTCACAGTT-0	0.074255556
M48992-2-TCGTGCTAGTGGCAGT-1	0.0742559
M651299-2-CGGAACCAGGATGAGA-1	0.07425601
M95030-1-AATGGCTAGTTAGAAC-0	0.074256234
M1119-1-CGGGTGTTCGCAATTG-0	0.07425643
M271116-1-CTCATCGTCGTTGTTT-0	0.07425724
M73652-1-TTGTTGTTCCGAAGGA-0	0.07425735
M345262-2-TGGATGTCATTGGATC-1	0.0742576
M74881-2-GTAGAGGTCCACCTCA-1	0.074258216
M3038-1-TCCCATGAGACGGATC-0	0.07425838
M76286-2-AATGCCAGTCAACACT-1	0.074259154
M628275-1-CGTAAGTCACGACGCT-1	0.07425934
M10282-2-TGCACGGAGGAAACGA-1	0.074259415
M88811-2-CTAGACACATCGATGT-1	0.07425951
M58553-1-TGCAGTAAGGCTTTCA-0	0.0742596
M62474-2-GCCAGCAAGCTCCACG-1	0.07425972
M6161-1-GAACTGTAGCTGTCCG-0	0.07425994
M538-1-TGGGATTAGAACTTCC-0	0.07426026
R63548139-2-TGGATCACAAAGACTA-1	0.07426031
M31225-1-AGACTCAAGCAAATCA-0	0.074260846
M28034-2-GTTTGGAGTGATAGAT-1	0.07426094
M50902-1-CTACGGGTCCTTCTGG-0	0.074261256
M70729-2-TGCCGAGCAGTGTGCC-1	0.074261636
M19543-1-CCACGAGGTAACCCTA-2	0.07426196
M28216-2-ACATCGAAGCCAAGCA-1	0.074261986
M77479-1-GGGTCACCATCGTCCT-0	0.074262045
M79989-1-ATCACAGTCGTCCATC-0	0.07426205
M96800-2-AGCGTCGCAAACTGCT-1	0.07426246
R62109730-1-CTATAGGAGAGATGCC-0	0.07426269
M7649-1-AATCACGAGCGCTTCG-0	0.074262775
M46112-2-TCATGGATCCCACAGG-1	0.074262954
M57064-2-TCACATTGTATCAAGA-1	0.074263066
M42044-2-AATAGAGCAGCTGTGC-1	0.07426358
R69454066-2-CATTTCAAGAAGGCTC-1	0.07426439
M48992-1-ACACAGTCATCCAATG-0	0.074264854
M233549-2-GGGTGAACAGCACAGA-1	0.074265145
M16204-1-TCGCTCACATTCTCTA-0	0.07426516
M514468-1-AAGTCGTTCTGGTTGA-0	0.074265756
M34302-2-GGGTGAATCTCGACGG-1	0.07426598
M20337-1-CGAGGCTTCCGGACGT-0	0.0742663
M48185-1-AAGTCGTGTACTGCCG-0	0.074266866
M569564-2-CATTTCAAGTTGTAAG-1	0.07426755
M14947-2-TTTCACAGTCCAAGAG-0	0.074268326
M7155-2-CACGGGTAGCGTCGAA-1	0.07426839
M31634-2-CTTGATTAGTAGGTTA-1	0.07426862
M7353-2-GCACGGTAGGTTCTAC-1	0.07426879
M20337-1-CTGAGGCGTGATACAA-0	0.074269
M83778-1-TCCCACACAGAGATTA-0	0.07426925
M64525-1-TCGTCCATCAAGCGTT-0	0.074269444
M9566-1-TTAGGCACAGTTGTCA-0	0.07426965
M28216-2-CTACCTGAGAAACTCA-1	0.07426969
M58534-2-GGGTAGACACCTCAGG-1	0.07426986
M538-2-TTCAATCCAACACACT-1	0.074270196
M569564-2-AGGGTGATCAAGGACG-1	0.07427037
M34238-2-CAGATTGAGTGAGTTA-1	0.07427052
M23152-2-GCCCAGATCCGTGTAA-1	0.0742709
R29903274-2-ACTTCCGTCTTGATTC-0	0.07427099
M76188-2-CTGTACCGTCAGGCAA-1	0.07427136
M86213-2-AGGCTGCTCGAGAGCA-1	0.07427164
M38405-2-GGTCACGCATACCGTA-1	0.074272245
M58534-2-TCAGTGACAATTGCCA-1	0.07427338
M70235-1-GTACAACGTACTAAGA-0	0.07427354
M49401-2-TACTTACAGGCTTTCA-1	0.074274346
M55977-2-ATCGGCGAGTCACTAC-1	0.074274525
M37684-1-CAACGGCAGCGCCGTT-0	0.074274786
R756793-2-GAGGCAAAGGCCATAG-1	0.074274875
M15923-1-GTTCATTTCGGACTTA-0	0.074275106
M88811-1-GATCGTAAGTAACCGG-0	0.07427519
M1198-2-CGCAGGTCACCGTACG-1	0.07427568
M98979-2-CGCATGGAGCTGTCCG-1	0.07427616
M26914-1-CAAGACTGTGACTATC-0	0.07427679
M651299-2-GCTTCACTCTGGAGAG-1	0.07427711
M13670-2-AAACGCTAGAAGGCTC-1	0.074278235
M57345-2-TCATCCGCAAACTCGT-1	0.07427864
M85168-1-CGTGCTTCAGCCGGTT-0	0.07427903
R68500345-1-AACTTCTAGGTAGACC-1	0.07427907
M97594-2-CTGTGGGAGGTCGAGT-1	0.074279904
M96977-2-TATTGCTTCTGTCCGT-1	0.07428005
M37330-2-GAAGAATTCCACTGGG-1	0.074280076
M42044-2-CAGGCCACAGAACTTC-1	0.07428017
M70195-1-GAGACTTTCGTGGACC-0	0.07428049
M81898-2-TCGGTCTGTACCCAGC-1	0.0742823
R95494709-1-GTTACGACATACAGGG-1	0.074282385
R50101497-1-TGAGGGACAATAGTAG-1	0.07428287
M81898-1-ACGTTCCCACCAGACC-0	0.07428359
M79926-1-AGCGCCATCCAGGACC-0	0.07428374
M28843-1-ACATCCCAGGGCAGAG-0	0.07428385
M8176-1-CCGATCTTCCAACCAA-0	0.07428501
M82712-1-AAGACAAGTATAATGG-0	0.074285515
M19562-1-CTGTGAATCTTGAACG-0	0.07428614
M16101-2-TGTCAGAAGGGTCACA-1	0.07428635
M19193-2-CGAAGTTCATCTTCGC-1	0.0742867
M5392-1-CACTAAGGTTCTTGTT-0	0.07428671
M96977-1-TAGGAGGAGATACATG-0	0.074286886
M37684-1-TAGGTTGAGTCGCTAT-0	0.07428743
M98107-1-GATGATCGTCTTGAGT-0	0.07428761
M97977-1-TACCCACGTTGGACCC-0	0.07428796
M58534-1-GATGAGGTCGACGCGT-0	0.07428894
M50743-2-TTTATGCGTGTCTCCT-1	0.07428945
R86464152-2-AGCCAATGTACCCGAC-1	0.074289605
M48247-1-TCATATCAGAAGCGGG-0	0.074290045
M37330-2-TCACGCTGTCACCTTC-1	0.07429018
M70865-1-ATGAGGGTCATGAGGG-0	0.07429025
M59628-2-CGAAGGACATGTTACG-1	0.074290685
M33789-1-AACGAAATCAACCCGG-0	0.07429097
M48016-1-TCAAGACCAGGAGGTT-0	0.07429113
M10282-2-ATTTACCAGTCGGGAT-1	0.074292004
M12565-2-GCATCGGGTGGATACG-1	0.074292205
M28216-2-CACGAATTCTGAGGCC-1	0.07429226
M7105-2-GTGTTAGGTGTAGGAC-1	0.07429226
M98137-2-ATTCAGGGTTAGCGGA-1	0.07429303
R82704927-2-TAGTGCATCGAAACAA-1	0.07429334
M61517-2-GTGGCGTCAGGGCTTC-1	0.07429341
M12479-1-ACACGCGCACGAGGAT-0	0.07429346
R22101842-1-GATCAGTGTAATTAGG-0	0.07429353
M50743-1-TCCGATCTCCTAGCTC-0	0.07429442
M85168-1-GTGCACGAGGTGGTTG-0	0.07429442
M72578-2-TATGTTCGTAGTCTTG-1	0.074294865
M50883-2-TGTCCCATCTGTCTCG-1	0.074294925
M15395-1-TCACATTAGTCCCTAA-0	0.07429587
M28216-2-TCCCAGTCAAGACTGG-1	0.074295916
M79925-2-GAAGCCCGTCATGGCC-1	0.07429653
R25344517-2-GATTCTTAGCCTTTCC-0	0.07429653
M54717-2-TTCACGCGTCGCACGT-1	0.074296795
M44532-1-CCACACTCACATGTTG-0	0.07429683
M50861-2-TTGAACGTCACTACGA-0	0.074297495
M233549-1-CACTGTCCAGCAAGAC-0	0.07429771
M84393-2-TCCGGGAGTGTAACGG-1	0.074298486
M22127-1-ACTCCCAAGTTCCATG-0	0.07429879
M14947-1-CGATCGGTCGGCTGGT-1	0.07429882
M8975-1-AGCATCATCTGCGATA-0	0.07429925
M75358-2-TCATGAGAGTGCAACG-1	0.07429981
M91139-2-ATCCCTGTCAACGTGT-1	0.07430047
M34371-1-AATAGAGGTCAACGCC-0	0.074300595
M37330-1-CGGCAGTGTCAGTCCG-0	0.07430102
M71010-1-TGGATCATCTCATTAC-0	0.074301966
M67652-2-TAATTCCAGCAGCCTC-1	0.07430333
M38069-1-CGTTAGAAGTCAGCCC-0	0.07430336
R11016875-2-AGCCAATAGCGATGAC-0	0.07430349
M75705-1-GGTTCTCAGACTACCT-0	0.0743038
M58534-1-TTTACCAGTTCGTGCG-0	0.07430434
M57490-1-GCCGTGAGTCCAAATC-0	0.07430441
M13872-2-CTGTGGGCACGTCATA-1	0.0743054
M84393-1-GAGGCAAAGTCTACCA-0	0.074305676
M538-2-TACTGCCAGTAACGTA-1	0.07430607
M76365-2-AGGTGTTCACGAGAAC-1	0.07430609
M41763-2-CGCCATTCATGATAGA-1	0.07430614
M64456-1-AGATCGTGTTGCATAC-0	0.07430614
M82712-1-CTCAGTCCAGAAGCTG-0	0.07430658
M76286-1-CCGATGGCAGCATCTA-0	0.07430686
M63213-1-TTTACGTGTGAACCGA-0	0.07430699
M28216-2-TTCCGGTAGTGTTCCA-1	0.07430708
M65319-2-GGAGGTACAATCGCGC-0	0.07430746
M58534-2-GTTACGATCTCGAGTA-1	0.074307755
M604571-1-CCGTAGGCAGCGTAGA-0	0.07430779
M16204-2-CAACGGCGTCCAGCGT-1	0.07430792
M35594-1-TCTCACGAGGTTAGTA-0	0.07430818
M91573-2-TCCACCAGTAGAGACC-1	0.074308276
M75562-2-CAATTTCCACAACGTT-1	0.07430833
M569564-1-AACGGGACAACAGAGC-0	0.074308746
R11016875-1-CCAATTTGTGCAGTGA-1	0.074309126
M6160-2-ACGATCACACTCTCGT-1	0.07430955
M34371-1-CCCTAACTCAGGACAG-0	0.07430957
M61517-1-AACGAAAAGAAGCCAC-0	0.07430968
M538-1-GTGCAGCAGAACTGAT-0	0.07431039
M58534-1-CTTGATTCACCCTTAC-0	0.074310504
M38454-1-CATCCCAAGCGAATGC-0	0.074310936
M48185-2-TTGAACGGTCGATGCC-1	0.074310966
M7353-1-CAGGTATCAGATCCAT-0	0.074311405
M50861-1-AGACCCGGTTAGGAGC-1	0.07431182
M1943-1-AGTCACACAATTCTTC-1	0.07431193
M38454-1-CTGCATCTCTTCGTGC-0	0.0743124
M628275-1-ACAGGGACAGAGAAAG-1	0.07431279
M39780-1-CCTTTGGAGACTACGG-0	0.07431533
M35609-1-GCTTGGGTCATTGTTC-0	0.07431564
M208073-2-CATTCATGTGGTCCGT-1	0.07431571
M39413-1-TCCTAATCATCGCTAA-0	0.074316464
R36100578-1-CTCAACCCATGACAAA-1	0.07431709
M53390-2-GTTGTGAAGTGATTCC-1	0.074318
M20869-1-TAAGCCAAGCCTCATA-0	0.07431823
M35594-2-GTCTAGACAGTTGCGC-1	0.07431827
M569564-2-AGGTTACGTTAGAGTA-1	0.07431844
R68500345-2-TCGCAGGTCATTTCGT-0	0.07431923
M14812-2-GAGGCAAAGGCCTAAG-1	0.074319586
M15923-1-GCCATGGCAGTGTACT-0	0.07431994
M59593-1-CACTGAACAGAAATCA-0	0.07431998
M1198-2-AAGTTCGAGTCACGCC-1	0.074320026
M118449-1-ACCTGAAGTTCATCTT-0	0.07432021
M35115-2-ATTTCACTCCGTTGAA-1	0.07432046
M13670-1-CATACCCGTTCGTGCG-0	0.07432057
R64123404-2-GGAATCTAGGTTGGAC-1	0.07432122
M84393-2-TAAGTCGTCGACACTA-1	0.07432131
M628275-2-TCATGAGGTGTACGCC-0	0.07432147
M84393-2-CATTGAGAGGTAGATT-1	0.07432181
R87567672-2-CTACAGACAGACCGCT-1	0.07432194
M34238-2-CCACTTGGTTGCAAGG-1	0.07432203
M22176-1-AAGGTAAAGTGCGCTC-0	0.07432236
M63213-2-TCCTCGACAAATCAAG-1	0.07432313
M82307-2-TGATCAGAGTGTGTTC-1	0.07432473
R96464749-2-CTATCTACACGTTGGC-1	0.074324846
M79926-1-CAGATCATCTGCTGAA-0	0.07432496
R20917568-2-CATCGGGAGTGTAGTA-0	0.074325316
M77740-2-TGGGAAGAGCCAGAGT-1	0.07432541
M38405-1-GTTACAGCAAGAGTTA-0	0.07432554
M40565-1-GAGGCAACACTGCTTC-0	0.074325606
M1119-2-GAGAAATCATGCGTGC-1	0.0743257
M49006-1-TACGTCCTCCCGAAAT-0	0.07432622
M76286-2-CGGCAGTCAGCTAACT-1	0.074326284
M63213-1-GAAGGGTCAGGTTCGC-0	0.07432687
M98107-2-AAACGAAAGGCTGTAG-1	0.07432699
M20337-1-TGTCCCAGTAGAGCTG-0	0.074327126
M85168-1-CCTCTAGGTGTCCAAT-0	0.07432717
R54739283-1-TTCTCTCGTGGGATTG-0	0.07432742
M40565-1-ATGGATCAGAATAGTC-0	0.07432792
R2602916-1-CCACAAATCGCCGAGT-0	0.07432831
M63628-2-TATCGCCAGGGAACAA-1	0.07432857
M7107-1-GAGAGGTGTGTCCTAA-0	0.074328795
M6161-1-AACCTTTAGACAGCTG-0	0.074328825
M34238-2-TTCCACGAGCCTGTGC-1	0.074328944
M7155-2-AAGCGAGAGACGCAGT-1	0.07432934
R56203790-1-TCATACTCAGCTACTA-0	0.07432946
M83778-2-CAATACGCATCTGTTT-1	0.07432948
M62474-1-GATAGAATCGACGATT-0	0.07432993
M22921-2-GCAACCGCATGAGGGT-1	0.07433003
M40565-1-CTCAGAACAGACGGAT-0	0.07433031
M7105-2-CTGATCCTCAACGTGT-1	0.0743314
M59910-1-AGTGCCGCAGCTGTTA-0	0.07433145
M50743-2-GCCATGGCAGCTCTGG-1	0.074331924
M77920-2-CATTTCACAGCTTTCC-1	0.07433276
R10275252-2-CCGTGAGAGTGTACAA-1	0.07433371
R87567672-2-CATCCGTAGACAGCTG-1	0.074334085
M80803-1-CCCTCTCAGGCGACAT-0	0.074334234
M89604-2-AGCTTCCAGTCTTCGA-1	0.07433432
M67780-2-GTAATGCTCCCGTAAA-1	0.07433487
M59628-1-CGTAAGTCAAAGGATT-0	0.074335836
M95030-2-ATGAGTCTCTAAGGAA-1	0.07433618
M18305-1-TGTTTGTTCTCGTCGT-0	0.074336186
M40565-2-GCAACCGAGGCACTAG-1	0.07433624
M53390-2-AAAGAACTCATTCATC-1	0.07433715
M34238-2-TCGGGCATCGTGTCAA-1	0.07433736
M17728-2-CGAGTGCAGTGTAGTA-1	0.07433737
M44835-1-TCTAACTGTTGCGGCT-0	0.07433778
M58553-1-GGGCGTTGTCGGTGAA-0	0.07433784
M28216-1-CACGGGTTCTTCCTAA-0	0.074337855
R69454066-1-AAGTCGTTCCGCTGTT-0	0.074338414
M25253-2-TTACGCCTCTGTTGGA-1	0.07433852
M58534-1-CACGTTCAGTCCTGCG-0	0.07433871
M15923-2-TAAGCGTCAAGAGGTC-1	0.074339084
M31555-2-GTAACCAAGTGCGCTC-1	0.07433941
M88313-1-CATACAGTCTTAGGAC-0	0.07433957
M61448-1-AACCTGACAGAACTTC-1	0.07433985
M6643-2-TCTTAGTCAATAGGGC-1	0.074340016
M21614-2-TCAGCAAGTATCCCAA-1	0.074341945
M51093-1-CACTGGGGTCGTAATC-0	0.074342094
M88131-2-TATTGGGCAGCTACTA-1	0.074342124
R62109730-1-GAGGCCTCAATAGTAG-0	0.07434357
M36067-2-CGTTCTGCACATTACG-1	0.07434393
M97977-1-GGGACCTTCACCATAG-0	0.074343964
M52730-2-TGTGATGAGTCTGCAT-1	0.074344404
M31934-2-CAGCACGTCGAATCCA-1	0.07434461
M12571-1-TCCGTGTGTGAACCGA-0	0.07434478
M80009-2-GGGTCTGTCCGGACGT-1	0.074344784
M31634-1-TGCTCCAGTTACACAC-0	0.07434479
R18500138-2-GATTCGATCTATACGG-1	0.074344836
R10275252-2-CTCCTCCTCAATCCAG-1	0.07434583
M66423-1-GGGTTTAGTAAGCAAT-0	0.07434598
M48016-1-TCCTGCAAGCTCTATG-0	0.074346244
R47354365-2-TCTTGCGAGGCATCAG-1	0.0743465
M15923-2-TTACAGGCAACGACAG-1	0.074346915
M72035-2-TGTCCTGCAACCGGAA-1	0.07434783
M98979-1-GATCGTATCAGGAGAC-0	0.074348345
M619781-1-CAGGCCATCGGATAAA-0	0.07434867
M89852-2-CGTGTCTCAACGGTAG-1	0.07434871
M12571-1-AATGGCTAGTTTCTTC-0	0.07434888
M10730-2-GATAGCTCACGCTTAA-1	0.07434917
R37065652-1-TATGTTCGTGCAATAA-1	0.07435005
M28083-1-ATTCCCGCACTACCCT-0	0.07435056
M1119-1-AGGTTACGTGGTCCGT-0	0.074351214
M89620-1-ACGATGTCAGCTTTGA-0	0.07435145
M82158-2-CTCAGGGCATTACGGT-1	0.07435175
R98524402-2-GACCCTTGTATCAGGG-0	0.07435204
M27953-1-AAAGTCCCAAGAATAC-0	0.07435238
M14888-2-ACCCTCAAGGACAAGA-1	0.074352585
M58534-2-CGCAGGTTCCTTCAGC-1	0.074352674
M31323-1-GAATCACAGTAGGCCA-0	0.07435296
M89620-1-GAAACCTAGGGACAGG-0	0.07435332
M75954-2-AAATGGACACGAAGAC-1	0.07435374
R94227192-2-ACCACAATCTTCTGTA-1	0.074355274
M84393-2-GTAGTACCATAAGCGG-1	0.07435635
M96800-1-TGAATCGTCGCGGACT-0	0.07435655
M89852-2-GTCGAATTCGTAACCA-1	0.074356675
M8975-2-AAGATAGGTCATTCCC-1	0.07435682
M68742-1-TCCTAATTCATTTCGT-1	0.0743572
M20869-1-TTGGGATCAAAGGGTC-0	0.07435731
M82158-1-CTGCGAGAGTCATGAA-0	0.0743579
M49401-2-TCTCTGGCAAAGAACT-1	0.07435824
M14947-2-GTTCCGTAGCAATTAG-0	0.07435882
M85730-1-GTCGCGAAGATTCGAA-0	0.07435948
M76188-1-GGTGGCTAGGTTCCGC-0	0.07436053
M58534-1-AGACAGGAGATGATTG-0	0.074360654
M75112-2-CATGGTAAGGGCATGT-1	0.074361004
M208073-2-CACGAATGTGTATACC-1	0.07436153
R21246218-1-TCTACATGTTGATCGT-0	0.07436159
M37330-2-TTCCTAATCACCTCTG-1	0.0743616
M74881-2-ATGTCTTTCACATTGG-1	0.074361876
M77061-1-TCAAGCACACAGTGTT-0	0.07436247
M81562-1-CACAGATCAGGAGGTT-0	0.07436357
M8975-2-GTCGTAACAGCCCAGT-1	0.074364044
M8975-2-CTCATTACAGCCGTTG-1	0.07436476
R72103655-1-CAGATTGAGATTAGAC-0	0.07436495
M1198-1-TTCCTTCAGACGTCGA-0	0.07436501
M23152-1-TGGTGATGTTTATGCG-0	0.07436523
M27813-2-GTTCGCTAGGCTCAAG-1	0.0743653
M6411-1-ATTATCCGTACCATAC-0	0.07436533
M26792-1-CGCATGGAGTTCAACC-0	0.07436566
M72035-1-CTGAATGTCCCTTTGG-0	0.07436643
M99645-2-GCTTGGGGTTGTAAAG-1	0.07436784
M84393-1-CGAGGAATCAGGGTAG-0	0.074368335
R50101497-1-AACGGGATCCGAGCTG-1	0.07436889
M81562-2-CAATTTCGTGAATTAG-1	0.074368976
M8975-1-CCGTTCAGTACTCCGG-0	0.074369565
M85101-1-TCAGCCTGTGGTATGG-0	0.074369565
M87037-1-CATTGCCCAATGTGGG-0	0.07436983
M17728-1-TTCACCGTCGTAGGGA-0	0.074371226
M3003-1-TGTAAGCCACGTAGTT-0	0.07437148
M587421-1-TGCGACGGTCGCGTTG-0	0.07437164
R2602916-1-TTCCAATGTAACGTTC-0	0.07437168
M745106-2-CTAGACAAGTGTTGTC-1	0.07437216
M40565-2-CCTCATGGTAGTCGTT-1	0.0743734
M70207-1-ATAGGCTAGTATAGGT-0	0.07437342
M67652-1-GTAGCTACAACACACT-0	0.07437343
M28034-2-TCATTTGCACAGTGTT-1	0.07437355
R11648421-1-GGGCTACAGTGATAGT-1	0.07437367
M514468-1-TCATCCGTCTATGCCC-0	0.074373975
M57528-1-GGAGGTATCAGACATC-0	0.074374
M97046-2-ACACAGTTCGCTGACG-0	0.07437431
M11903-2-GACCAATGTAGCTGCC-1	0.0743749
M70235-2-GTTTGGACACACAGAG-1	0.07437545
R2602916-1-CCATAAGAGTTCTACG-0	0.07437572
R50101497-2-AGCCAATCAGTGCGCT-0	0.074377775
M57528-2-AGGGTGACAATTGTGC-1	0.07437822
M28843-2-TCAATTCGTGCGTTTA-1	0.074378826
M65319-2-GTGTCCTGTCCTACAA-0	0.074378856
M65319-1-TCGTCCAGTCGCATCG-1	0.074378915
M97977-2-CTACATTAGGTGCATG-1	0.07437909
M55977-2-GTCGTTCAGAACAGGA-1	0.0743792
M85730-1-ATGACCACACGGCCAT-0	0.07437948
R7570491-1-AGAGAATTCACCCTGT-0	0.07437995
M508462-2-TCCACGTCATCACGGC-1	0.07438024
M198964-1-AGCGTATTCAGCAATC-0	0.07438098
M38405-2-CTGGCAGCACATGAAA-1	0.07438109
M79925-1-CGCAGGTCAGCAGGAT-0	0.0743814
M81316-1-TTGTTCACAAACACGG-0	0.074381806
M88313-1-GTATTGGGTCATCTAG-0	0.07438197
M82712-2-ATTATCCCAATAGTGA-1	0.0743826
M58553-2-TCATTGTTCGAGTTGT-1	0.074382864
M88811-1-TCACGGGCATGTCAGT-0	0.07438311
M1943-2-GTCCTCAAGTTTGGCT-0	0.07438434
M25021-2-TGCAGGCCAAGATCCT-1	0.07438443
M18305-2-CAGTGCGGTACCTTCC-1	0.07438463
M14748-1-ATGACCAAGACTCATC-0	0.07438475
M1140-1-TGCGGCACAATGTCTG-0	0.07438499
M12052-2-GAACACTCAATTCTCT-1	0.07438507
M31969-1-GACTCAAGTAGACACG-0	0.07438542
R91279176-1-GTTGCGGAGACATGCG-0	0.074385636
M35594-1-ATTCTACCAGCGTTGC-0	0.074385695
M67652-1-CAGTGCGTCTACGCAA-0	0.074385785
M56039-2-ACCTACCTCACTTTGT-1	0.07438606
M9207-2-GTTGCGGGTACTCAAC-1	0.07438618
M65319-2-TCGGTCTCACTCAAGT-0	0.0743862
M83136-1-CATCAAGCAACGGCTC-0	0.07438633
R62109730-2-TGAGGTTGTCAGTTTG-1	0.07438668
M45801-2-AATCACGTCACACCGG-1	0.074386984
M26976-1-TTTGGTTGTACCCAGC-0	0.074387304
M1198-2-TCACTATAGATTAGCA-1	0.074387476
M57345-2-CTCAGGGCATAGAGGC-1	0.074388735
M90395-2-TCATTCACAGTCAGTT-1	0.074391134
M27813-2-TACTGCCTCCGATCTC-1	0.074391395
M80297-1-TCAGTTTTCGCGTGCA-0	0.07439155
M59910-1-GTCAAGTGTGAGGAAA-0	0.07439329
M65832-1-ATAGAGAAGCCTCTGG-0	0.07439335
M274293-1-CTCCGATCAATCGTCA-0	0.074393705
M23065-2-AATGAAGCACTAGGTT-1	0.07439444
M42044-2-AAGCGTTCAACTCATG-1	0.07439456
M86015-2-GCACGTGAGACATAGT-1	0.07439467
R11016875-2-TCATATCTCCCATTTA-0	0.07439541
M25234-1-CTCATTATCTGAGATC-0	0.074395604
M78832-1-CCGATGGCAACTCGAT-0	0.07439576
M33789-1-CAGTGCGGTGGTAATA-0	0.07439596
M569564-2-GTTGTCCTCGATGCAT-1	0.07439611
M6161-2-CATGCGGGTCTTGGTA-1	0.07439613
M35115-1-GGGTAGAGTATGCGGA-0	0.07439622
M7105-2-CATGCTCTCTACGCGG-1	0.07439634
M82158-2-AACGGGAGTCACCTTC-1	0.07439636
M6643-1-GGATCTATCTCCGAGG-0	0.07439702
M44532-1-ATTCCTAGTCACTACA-0	0.07439739
M17728-1-GAGTGTTTCGGCACTG-0	0.074397504
M57528-1-AGGGTGACACAGCTGC-0	0.07439834
M58534-1-AGGATCTTCACCATAG-0	0.07439866
M15923-1-CCGTAGGCAACGGGTA-0	0.07439868
M88313-2-TCCTCTTAGCCTAGGA-1	0.074400194
M6643-2-ATCCATTCAGGTTTAC-1	0.07440023
M2491-2-TATCGCCGTCATCTAG-1	0.07440085
M1198-2-TCAGCAAAGCCAGTAG-1	0.074401334
M83214-1-CCACACTCAGGTGAGT-0	0.07440138
M82228-1-CGTTAGACAGTACTAC-0	0.07440209
M569564-2-TCTACATAGGTTCCGC-1	0.07440236
M1943-2-TCTAACTTCCGCACTT-0	0.07440263
M23065-2-GGCTGTGAGGGCAACT-1	0.07440293
M67089-2-TAAGTCGAGAGATGCC-1	0.07440328
M1994-2-GATCAGTGTACGACTT-1	0.0744034
M56862-2-TGTTACTAGATGGTCG-1	0.074403845
M170954-2-CGATGCGCACAGGATG-1	0.07440439
M84393-1-GAGCCTGGTCTTGAGT-0	0.074405864
M7155-1-ATGGGTTTCATGGATC-0	0.07440612
M37330-2-GAAGGACAGACCCGCT-1	0.07440661
M7649-2-AAGTTCGGTAGAGTTA-1	0.07440683
M27285-1-TTTGGAGCAAGCGAGT-0	0.0744072
M87426-1-TCAGTCCAGCCGTTGC-0	0.07440722
R72407598-1-AGTTAGCCAGCTGTAT-0	0.07440795
M80488-1-GTGGTTAGTACGAAAT-0	0.07440841
M3319-1-TCTTTGATCCCAACTC-0	0.074408464
M22127-2-GTGAGTTTCTGGGAGA-1	0.07440856
M39413-1-CACTGAAAGATGATTG-0	0.07440928
M25253-2-TGTGTGAAGGTAATCA-1	0.074410394
R56203790-1-CCATAAGAGAACGCGT-0	0.074411385
R61580111-2-CCTGCATTCCTCAGGG-1	0.07441179
M28437-1-TCACTATGTCTGTGCG-0	0.074412204
M78471-1-GTTACAGTCTTTCAGT-0	0.07441223
M48016-2-TTACTGTGTTATGTCG-1	0.074412465
M27813-2-TTCCTAATCATGGCCG-1	0.07441262
M1943-1-GTCACGGGTCAACCAT-1	0.07441286
M44532-1-TTCATTGCACTGTGTA-0	0.07441346
M67652-2-AATCGTGGTTCACGAT-1	0.07441353
M57528-1-GTGTCCTTCCAAGCAT-0	0.07441437
M34070-1-TAGGTTGAGAGGCTGT-0	0.07441454
M77061-2-AGACACTCAGCGGTCT-1	0.07441462
M80522-1-TGACGCGTCCAACCGG-0	0.07441464
M26229-1-TGTAACGTCTTAGCAG-0	0.07441467
M80803-2-AGGTCTACAGAACTTC-1	0.07441504
M96977-1-GATTGGTGTCAGATTC-0	0.07441518
M85168-2-TGTTGAGGTTCCTAAG-1	0.07441589
M40565-1-CAACAGTGTTGTGGCC-0	0.07441657
R72407598-1-ATAGACCCAGTAGTGG-0	0.07441657
M39711-2-GGGACAAAGTAGAGTT-1	0.074417084
M619781-2-GTAATGCCATCGTCCT-1	0.07441744
M85747-2-TATCGCCTCTAGTACG-1	0.07441744
M48992-2-CGTGCTTGTAGAGACC-1	0.07441754
M15395-2-GTACAGTGTTGCATCA-1	0.07441821
R72103655-2-AACAAAGAGCTTTCCC-1	0.07441865
M31323-2-TCACGCTCATCGATGT-1	0.07441926
M57345-1-GGGCTCAGTATCGAGG-0	0.07441927
M67652-1-CTACGGGGTAGTTACC-0	0.07441939
M79736-2-ACCAACACAGAGGCTA-1	0.074419506
M57809-1-CTACAGATCTTACACT-0	0.07441958
M96568-1-AGGTCATGTTGGAGAC-0	0.07441972
M48992-2-AGCGTATTCGGAGATG-1	0.07442026
M628275-2-CGAGGCTCACCTGAAT-0	0.07442044
M22921-1-TCACACCAGTGTCATC-0	0.0744216
M97134-1-GAAGCGAAGCTCCACG-0	0.074421935
M29466-1-CCGTAGGTCCATACAG-0	0.07442194
M6160-1-GCATCTCTCAGATGCT-0	0.07442198
M6160-1-AGTTAGCTCACTTTGT-0	0.07442226
M85824-2-TCCGATCCACTGGATT-1	0.074422464
M93210-2-GCGGAAACAAGTATCC-1	0.07442257
M8975-2-CCTACGTTCATTCACT-1	0.074423514
R25344517-1-AACAGGGCAACGCCCA-1	0.07442418
R10288185-2-TCGGGTGCACAACGCC-1	0.074424416
R40983260-1-ACAAGCTGTCCGGACT-0	0.07442447
M82228-2-AACCATGCACGAGAAC-1	0.07442478
M13458-1-CCTCACAGTGGCTTAT-0	0.074424945
M67652-1-GAGCCTGTCCGCTTAC-0	0.074425116
M10730-2-ATGAGGGGTTAAGAAC-1	0.07442552
M90828-1-CACTGAATCCAGTTCC-0	0.07442578
M538-2-GGTGTTAAGATCGGTG-1	0.07442596
M47636-1-TCCTCCCAGCAAGTGC-0	0.07442596
M81562-2-TCCATCGCAGACCGCT-1	0.07442604
M76651-1-AACTTCTTCTAAGGAA-0	0.07442625
R63548139-2-AACGTCAGTAATCAAG-1	0.07442664
M28910-1-CTTCCGAGTCGTACTA-0	0.07442669
M80297-1-TGCTTGCTCATGGTAC-0	0.07442682
M88811-2-CACAGGCGTCTCACGG-1	0.07442684
M26792-1-TGTCCACTCAAGCTTG-0	0.07442785
M59593-1-CTGCGAGTCTCCTGCA-0	0.074429065
R82704927-1-GTTTACTAGCATGTTC-0	0.074429326
R2602916-2-TACATTCTCTCAAAGC-1	0.07442947
M80769-1-AGGACTTCAAACACCT-0	0.07443014
M14947-2-GACCAATAGTTACGGG-0	0.07443069
M9439-2-TCTGTCGTCAGCTAGT-1	0.07443143
R52692199-1-CTCAGGGCACCATAAC-0	0.07443194
R66026480-1-GGAATGGAGCAGCCCT-0	0.074431986
M77139-2-CATGCAATCATTCATC-0	0.07443294
M56216-2-ATCGCCTGTAGGCAGT-1	0.07443357
R50101497-2-ACTTATCTCTTCGACC-0	0.07443385
M56216-2-TAGGGTTTCAACTACG-1	0.07443415
M1943-1-GTTTGGACAGCAGATG-1	0.074435696
M48992-1-CTCCAACTCGATAACC-0	0.07443575
M8975-2-TGACCCTTCGAGCCAC-1	0.074435815
R21196129-1-GAAGGGTTCCTCACCA-0	0.07443617
R11630705-2-TGACGCGAGGGCAGGA-1	0.074437015
M28083-2-GGTAGAGTCGCCAGTG-1	0.074437544
M70195-1-GTTCATTTCGTGACTA-0	0.07443782
M53257-1-GCATCTCTCAGAGCAG-0	0.0744379
M44532-2-ACGATCAGTTTACGAC-1	0.074438095
M47636-2-ATATCCTTCCGAGATT-1	0.07443845
M84511-2-TACATTCAGGAACGCT-1	0.0744395
M60126-2-TGCATGATCGACCACG-1	0.07443975
M58534-1-CATGCGGTCCATCTCG-0	0.07444017
M62967-1-CGCGTGAGTGGCGTAA-0	0.074440226
M85168-1-TTTACTGCATCAGTCA-0	0.07444024
M70729-1-CGAGTGCTCGAAGGAC-0	0.0744407
M20855-2-AGAGCAGAGTATCTGC-1	0.074441195
M12479-1-GGACGTCTCCAAATGC-0	0.07444135
M80772-2-GCATCGGGTGGAAGTC-1	0.07444214
M29466-1-GCATCTCTCTTCCGTG-0	0.07444235
M72578-2-CTGCGAGGTACAGCGA-1	0.074442714
M96055-1-ATGGGTTTCGGAATTC-0	0.07444319
M54170-2-CAGATCAGTGCAGTGA-1	0.0744435
M37330-1-CTCCAACCAGCGGTTC-0	0.07444376
M46112-2-CCCGAAGCATATGAAG-1	0.074444495
M70865-2-TCGGGCAAGCAGTCTT-1	0.0744445
M59593-1-GAACTGTAGGCCTTCG-0	0.07444473
M90395-2-ATTCTTGGTTCTGACA-1	0.07444502
M80297-1-ATGAGGGTCCTCCACA-0	0.07444504
M55722-2-CACAGATCACGCAAAG-1	0.07444574
M51024-1-TGTTACTCACTCAAGT-0	0.074445926
R86464152-2-CACGGGTGTGGCGTAA-1	0.07444593
M31079-2-TGTTCTAAGCAAGGAA-1	0.074446715
R61580111-2-CCTGTTGTCGATTTCT-1	0.0744475
M59593-1-AGATGCTTCGTTTACT-0	0.07444756
M20869-2-TGCGGGTGTGCTATTG-1	0.07444763
M31969-2-GAGTTGTAGCGAACTG-1	0.07444779
M72578-1-GTGCGTGTCCTTCACG-0	0.07444795
M42838-2-CTCCAACTCGTGGCTG-1	0.074448414
M7353-2-AGCGCCATCGGAGCAA-1	0.0744491
R25344517-1-GTTGCTCAGACCGCCT-1	0.07444917
M1198-2-CAATCGACACCAATTG-1	0.07445083
M15923-2-TATTGCTGTACCTGTA-1	0.07445096
M7155-2-TGAGCATTCCGGACTG-1	0.07445162
M24420-2-AGCGTATGTCCAGCCA-1	0.07445175
M28843-2-GAGTTGTTCTAACACG-1	0.07445191
M587421-1-ACTTATCAGCACTAAA-0	0.074451976
M42838-1-CATGCTCCAGTTGTCA-0	0.07445203
M3319-2-GTTATGGGTAGTGGCA-1	0.07445242
M271116-1-GCGTTTCGTCCAGCAC-0	0.074453935
R94227192-2-GTCCCATCATACCATG-1	0.07445522
M31969-1-TCTTGCGCAGCCGTTG-0	0.07445524
M44785-1-AATGGCTAGAGGTCAC-0	0.074457765
M14947-2-GTTGCTCGTGCATTAC-0	0.07445834
M65319-1-ACAGAAACATGACGAG-1	0.074459046
M67652-1-AATTCCTCAAGAAACT-0	0.07445931
M85168-2-ACCTGTCGTGCTTATG-1	0.07446024
M13872-1-TCATGTTTCGTAACTG-0	0.0744612
R99859950-2-GGTTCTCCACATGGTT-1	0.074461676
M84393-2-ATCCACCAGGATTCCT-1	0.07446187
M47636-2-TGGAGGACAACAGCTT-1	0.074461974
M76188-2-CTTTCGGAGGTGCAGT-1	0.07446239
M1943-2-TAACCAGAGTTTCGGT-0	0.07446351
M864250-1-CTGCAGGTCTCAGAAC-0	0.07446368
M31323-2-TAATCTCCAAGCTGCC-1	0.07446434
R70663594-2-GCCATGGTCTCTCGAC-1	0.07446452
M1994-2-TTTCAGTCAAATGATG-1	0.07446466
M5323-2-CTGTATTGTCTCGCGA-1	0.074464716
M33789-1-TCTTAGTGTATCAAGA-0	0.07446486
M67883-2-TAGCACATCTAGCATG-1	0.074465096
M7353-2-TTCCACGAGGATACCG-1	0.07446572
M95030-1-CATGCTCTCGCAGTCG-0	0.07446631
M7105-1-TTCTAGTCACGAAGAC-0	0.0744673
M745106-2-GCATCTCGTTAGGGTG-1	0.074467346
M42044-2-AACCTGACATGGCCAC-1	0.074468315
M35723-2-TACGTCCTCATGAGGG-1	0.07446855
R94227192-2-TCCTCTTCAGACAAAT-1	0.07446935
M67602-1-GGGCTCATCGCACGGT-0	0.07447104
M58534-1-GTCATCCTCGTAACTG-0	0.07447123
M28083-2-TCCTCCCGTGGCTGCT-1	0.07447129
M67089-2-ACGTTCCCACAAGTTC-1	0.07447152
M53257-1-GTCACGGCACGTTCGG-0	0.074472494
M39233-1-AGTTCGAGTACCCAGC-0	0.07447281
M74881-2-AGGCTGCTCTCGGTAA-1	0.07447324
M58534-2-GAAGCGACAAGGTCGA-1	0.07447329
M95030-1-CACTAAGAGCTCATAC-0	0.07447342
R57342872-1-TACTTGTGTATGAAGT-0	0.07447385
M81562-2-GTCAAACGTCGCTTAA-1	0.074474305
M307567-1-AATCACGAGTCGCTAT-0	0.07447436
M48992-1-ATTCTACAGGTTAGTA-0	0.07447462
M7155-1-AGTCAACTCAATCCGA-0	0.074474655
M29466-1-CTGTATTGTGCCCAGT-0	0.07447555
M48992-2-CGTAATGCACATAACC-1	0.074476115
M57528-1-TCTCAGCTCTCATGCC-0	0.07447619
M79245-1-AACCTGAGTAGTCACT-1	0.07447694
M59910-1-AAGCGTTAGGACTATA-0	0.07447803
M61862-2-AAGCCATCAATGGCCC-1	0.074478716
M29637-1-GGCGTCATCAAGGACG-0	0.07447876
M10730-1-ACGTCCTAGCTGTTAC-0	0.074479006
M53390-1-CAATCGAAGCTGTTCA-0	0.07447908
M35594-2-TTCTAACTCAAATGCC-1	0.07447924
M40437-1-TAGGGTTGTACGCTAT-0	0.07448007
M28216-1-ACGATCAAGCACAAAT-0	0.07448013
R81313710-1-TTCACCGTCAACACGT-0	0.07448058
M31969-2-ACCAAACAGGTGATCG-1	0.07448074
M7155-1-GCCAGTGGTGTTGCCG-0	0.07448109
M16204-2-TTCCACGAGCTCGAAG-1	0.07448167
R70663594-1-CCACACTCATCGGATT-0	0.07448177
M1198-1-CAATTTCCAACGCCCA-0	0.07448195
M39711-2-ATCCCTGTCAAATGCC-1	0.07448264
R50101497-1-GTCGAATGTCATCACA-1	0.07448312
M56061-2-AGAAGCGGTCAAACGG-1	0.07448325
M77061-1-CGGTCAGAGGTACATA-0	0.074485086
M34371-2-TTGAACGTCCTCACGT-1	0.074485555
M17728-2-GTGCACGCAGGATTCT-1	0.07448573
M40565-2-GATCACAAGGCTTTCA-1	0.07448656
M31225-2-TGGATGTAGATGTTCC-1	0.07448668
M604571-1-ACGTCCTGTGGCTGAA-0	0.0744867
R64123404-1-CTTCCTTAGTGGAATT-0	0.07448706
M10282-1-CTGCCATAGGGTTTCT-0	0.07448801
M77740-1-TCAGCAACAACTCCAA-0	0.074488096
M65319-2-GTGAGTTAGCGATGAC-0	0.07448815
M92929-1-GTAAGTCCACACAGAG-0	0.074488655
M33868-2-GACGTTAAGGTGATCG-1	0.07448944
M96977-2-GATGCTAAGTTGCCTA-1	0.074489616
M85101-1-GTTCGCTAGCGAGAAA-0	0.074489936
M88131-1-AAATGGAAGCCTGGAA-0	0.07449013
M576228-2-CCATAAGTCGTAGCTA-1	0.074490234
M88811-1-AAATGGAGTGAGGATC-0	0.0744905
M34238-1-TTCACCGGTAGGAGTC-0	0.07449058
M88811-2-CTACCTGGTAGGCTGA-1	0.07449076
M98107-1-AGTTCCCCAACTTGGT-0	0.07449158
M85168-1-CGTGTCTGTCGCCACA-0	0.07449162
M58553-1-CTGCAGGCACAGCATT-0	0.0744918
M97977-2-TCTGTCGTCCGATCGG-1	0.07449238
R54739283-2-GATCGTAAGTGTTGAA-1	0.074492924
M12479-2-GTTTGGACATGCCGAC-1	0.07449297
R91279176-2-GTTACAGGTCACTTCC-1	0.07449299
M88811-2-ACAAGCTTCTCATTTG-1	0.074493036
M50743-1-TTGTTCATCAGGACGA-0	0.0744936
R64123404-2-GATCCCTTCTTCTTCC-1	0.07449392
M20855-2-GTCGAATCAAGAGAGA-1	0.07449404
M59628-1-GTGGGAATCGCACGAC-0	0.07449413
M85168-1-CTCCTCCTCACTGATG-0	0.07449453
M81084-1-AATCACGGTCATAACC-0	0.074494906
M40565-1-TACGCTCTCGTTCTAT-0	0.074495494
R21131938-2-GTTTGGATCTCATGCC-1	0.07449668
M54451-2-CTAGACACAATACGCT-1	0.07449697
M44532-2-ACATCCCGTAGATCCT-1	0.07449726
M52730-1-TCATTGTCAAAGAACT-0	0.07449755
M628275-1-ATCCCTGCAAATAAGC-1	0.07449834
M82158-2-TCTTCCTGTCCGGTCA-1	0.07449855
M92929-1-ATTTCACTCCATGCAA-0	0.07450084
M33789-2-GATGATCCAAGGCAAC-1	0.074501775
R25344517-2-TCATGTTAGTGCCCGT-0	0.074502364
M10282-2-ATTACCTCATCCTCAC-1	0.07450257
M42044-2-GCAGGCTGTTGTCCCT-1	0.07450316
M98107-2-TAGGGTTAGGACTATA-1	0.07450368
M58534-1-TGTACAGAGGTACATA-0	0.07450386
R14453182-2-TCACGGGGTCGTTCAA-1	0.07450406
M92929-1-ACCAAACTCAGCTGAT-0	0.07450437
M11526-2-CGTAGTATCGTCGACG-1	0.07450519
M28216-2-TCGATTTCAGATAAAC-1	0.0745052
M14947-2-GATCCCTCAACCACGC-0	0.07450552
R68500345-2-TGGCGTGGTTTGTTGG-0	0.074506454
M22142-2-GCGTTTCGTTATCTTC-1	0.074506946
M95506-2-AAAGTGAGTCTTCATT-1	0.07450702
M569564-1-CTCATGCAGTAGGTTA-0	0.074507326
M7353-2-TTCCTTCCACTTCCTG-1	0.07450741
M38069-1-ATGCATGTCCATTGGA-0	0.07450759
R82441989-2-TCGAAGTGTAGCTCGC-1	0.07450865
M28843-2-TGCATGATCTTACGTT-1	0.07450902
M62474-2-CCGGTGATCTCGTCGT-1	0.07450933
M25234-2-CGATCGGTCACCTTGC-1	0.07450942
M660286-1-TGGTTAGGTCTTCAAG-0	0.07450945
M72035-1-TCTTAGTGTAGGATAT-0	0.07451097
M9439-1-TAAGCACCATATAGCC-0	0.074511126
M84522-1-ACCCAAAGTTCCTAAG-0	0.07451128
M96977-1-GTTCTATTCAACGAGG-0	0.07451159
R22200264-1-CACAACAGTCGAAACG-0	0.07451205
M89620-2-GTTCCGTCAGTTAAAG-1	0.07451298
R2602916-1-ATTCACTTCAAAGGTA-0	0.074513786
M80772-1-TCGGGTGTCTTACCAT-0	0.0745148
M76897-1-CAACAGTTCCTATTGT-0	0.074515045
M79926-1-TTTCGATTCTCGTGAA-0	0.07451538
M16204-2-CGACAGCTCTGATTCT-1	0.074515864
M85168-2-TCGCACTCATTGACCA-1	0.074516624
M34371-1-GTGATGTGTGCCTTCT-0	0.07451687
M77740-1-AGAGCCCCAATAGTGA-0	0.07451756
M47207-2-GTGAGCCGTTGTGTAC-1	0.07451786
M257579-2-GCCATGGGTCGCAGTC-1	0.074517936
M67782-2-TCGTAGACACGCAGTC-1	0.07451796
M21461-2-GAATCGTGTCAATCTG-1	0.07451804
M13078-2-TCGCACTTCGTGGGTC-1	0.07451817
M20869-1-GAGTCATTCCAGCACG-0	0.07451818
M628275-1-GGGCGTTCAAAGAACT-1	0.07451824
R91763687-2-GATAGAAGTGCCTGCA-0	0.07451864
M44785-1-TGACGCGCATCGAGCC-0	0.07451889
M35609-1-AGCCAGCTCTTCGTAT-0	0.07451907
M68742-1-GACCAATGTTTAGACC-1	0.07451926
M8975-2-ATTACCTAGCAACCAG-1	0.07451928
M23714-2-TAGACTGGTTTCGGCG-1	0.074519485
M77061-1-TCATTTGTCCAGTGCG-0	0.074520186
M64468-1-GGTTCTCCACGACGTC-0	0.07452116
R50101497-1-ACCCTTGCATCCAACA-1	0.074521184
M80803-1-TGCACGGCACACCTTC-0	0.07452133
M9439-2-GATTGGTAGGTTCTAC-1	0.07452168
M13872-1-AATGAAGCAGCTATTG-0	0.07452179
R68500345-2-GAGATGGTCTCTCAAT-0	0.07452322
M59910-1-TGACTCCAGACTACCT-0	0.07452415
M95030-1-ACATCGACAACAGATA-0	0.07452473
M92929-1-ACCGTTCTCCGCAAAT-0	0.07452511
R94227192-1-TAACGACTCCATTGCC-0	0.07452581
M37684-1-AACCTGAGTATGCTAC-0	0.074525826
M7649-2-AGAACAAAGTAAACGT-1	0.07452635
M52730-1-CGTGTCTGTGTTCGAT-0	0.07452647
R56203790-1-GGTGAAGCATACTTTC-0	0.07452667
M76807-1-ACAGGGAGTCGCATGC-0	0.07452676
M8975-2-CCGAACGAGATAACGT-1	0.07452708
M81015-1-CAACGATTCAAACTGC-0	0.07452719
M94994-1-AGATCCAGTCAACCAT-0	0.074528486
M67937-1-ATGCCTCGTGGACCAA-0	0.074528545
M28910-1-GTCAAGTAGGACTTCT-0	0.07452998
M35594-1-GGGATGATCACGGGCT-0	0.07452998
M628275-2-CCTTGTGCATGCGTGC-0	0.07452998
M14947-1-TACATTCGTCGTCAGC-1	0.07453044
M39780-1-TCGTGCTTCGACGAGA-0	0.07453062
R11630705-1-CTCAGAAGTTGCCGAC-0	0.074530624
M73652-2-GGTGAAGAGTCACTAC-1	0.07453104
M15923-2-ATACCTTGTCACCGCA-1	0.074531436
M64456-1-CGGACACGTACCTGTA-0	0.07453154
M98107-2-CTTGAGAGTGAGCAGT-1	0.0745323
M13872-1-TCTAACTAGATGATTG-0	0.07453244
M61350-2-AGATCCAGTAGGTAGC-1	0.07453333
M58553-1-AGGGAGTCAACAGAGC-0	0.07453357
M14947-1-GAGTGTTCAACGCATT-1	0.07453391
R57291516-2-TGTGGCGCATGTACGT-0	0.07453408
M118449-1-GTCTGTCAGACAACTA-0	0.074534565
M85747-2-ATTCGTTTCCGGGACT-1	0.07453465
M34371-1-TCGAAGTCAGCAGTCC-0	0.07453468
M14947-2-TCACTCGCAAAGGCTG-0	0.07453472
M97616-1-GATTGGTGTGTAAATG-0	0.07453521
M14947-2-TGCTGAACAGGGATAC-0	0.074536026
M73574-1-GTAGTACTCTCGAGTA-0	0.07453626
M2772-2-ATGCATGAGAGATGCC-1	0.074536614
M70693-2-TTGTTTGAGCTGCCAC-1	0.07453689
M36067-1-CTTCGGTCAACTTGCA-0	0.074536905
M36067-1-TCCGATCCACTGGCGT-0	0.0745375
R96476379-1-GAAGAATGTGGAACCA-0	0.07453752
M48016-2-AGAACAACAGTTAGGG-1	0.07453753
M96568-1-ACAGAAACAGATACCT-0	0.074537866
M48016-2-GCAGCCAAGGAAGTGA-1	0.074538745
M88112-2-GACCAATTCTGGTGCG-1	0.074539006
M36521-1-GCACGGTAGGCCCAAA-0	0.07453918
M25253-2-CTCTCAGGTAACACGG-1	0.07453975
M85824-1-TACAGGTCAACTCGTA-0	0.074539796
M28216-2-ATACTTCGTGACTCGC-1	0.07453999
R25344517-1-CTTGATTAGAGAACCC-1	0.074540116
M12565-2-TCGCACTCAATGCAAA-1	0.07454059
M46112-2-GGGCTACCAGGCCCTA-1	0.07454092
R69267559-1-AGATGAAAGTAGAGTT-0	0.07454178
M75112-1-ACAGGGAGTTGGGATG-0	0.07454182
M37960-1-TTCCTAAGTCGAACGA-0	0.07454232
M35115-1-TGGGCGTGTTGTGCCG-0	0.07454241
M41136-2-TGAGGAGCACCCTAGG-1	0.07454298
M92929-2-ACTATGGTCGTGTGAT-1	0.07454383
M83778-2-TCAATTCGTCAACACT-1	0.074543886
M81015-2-TTAGTCTTCTCTCTTC-1	0.07454485
M28083-1-ACCTGAACAAGACTGG-0	0.07454489
M514468-2-GATCACATCGCCAGAC-1	0.074546285
M745106-1-TGAATCGCACCGTCTT-0	0.07454644
M18305-2-AGTTCGAGTTCTGACA-1	0.07454702
M49401-1-CTACAGAGTGTGTGTT-0	0.074547276
R94227192-2-CTGCATCGTTGTCAGT-1	0.074547626
M28437-2-TCACTATGTCCACTCT-1	0.07454781
M88313-2-CGTGTCTTCTTACGGA-1	0.074547864
M88313-1-TTAATCCTCTAGACCA-0	0.07454831
M48725-1-AGAACAACAAGCGGAT-0	0.07454835
M78832-1-CGTTGGGAGGTGCATG-0	0.074548475
M95030-2-TTGGGCGGTTCTTGCC-1	0.0745486
M77164-1-TTGCATTTCGAAGTGG-0	0.074549474
M68742-2-TTCATTGGTTAGGACG-0	0.07454955
M538-1-GGGTTATAGCACGGAT-0	0.07454973
M10282-2-AGCGCCAAGATTACCC-1	0.074550584
M28216-1-TGGGCGTCAGCACCCA-0	0.07455066
M628275-1-CGACAGCAGCGTCGAA-1	0.074550815
M77479-2-CACAGATAGTGTGTTC-1	0.0745509
M64468-1-TTGCCTGTCTGATGGT-0	0.07455166
M198964-1-GCCAACGAGGGTATAT-0	0.074551925
M57345-1-TGGTAGTAGCTAAGTA-0	0.07455195
M36067-1-CGTTGGGGTGGCAACA-0	0.07455199
M28083-2-CCGCAAGTCAGGGTAG-1	0.074552506
M13670-1-TCGTGCTTCAGTCATG-0	0.074552566
M3319-1-CCCATTGAGGTCGTAG-0	0.07455305
M7353-2-GTGTTAGAGTGACCTT-1	0.07455351
M19050-2-TCGGTCTAGCATCAAA-1	0.07455351
M59697-1-CATGGTAAGAGGCTGT-0	0.074553534
M77061-1-CCGGGTATCACGACTA-0	0.074554116
M34371-1-TTTCGATGTCGAGCAA-0	0.07455427
M48992-2-TGTTCTAGTGCATGAG-1	0.07455547
M28034-1-ACGGTTATCCTACCAC-0	0.074555576
M50743-2-AGACAGGGTCCACGCA-1	0.07455575
M82158-2-AATGAAGGTACCCGAC-1	0.07455638
M28843-2-AACACACTCTTCTGTA-1	0.074556574
M56216-2-AGAAATGCACGCTATA-1	0.07455669
M82712-2-GACCGTGTCAAGTCGT-1	0.07455674
M8975-1-AGATCGTCATACCATG-0	0.07455694
M12479-1-GTCAGCGTCGACCAAT-0	0.07455728
M628275-2-GCATCTCTCTCTGGTC-0	0.07455764
M84393-1-GGGTTTAAGCCGTAAG-0	0.074558385
M97134-2-ACCTACCCATCGCCTT-1	0.07455884
M28910-2-AAGAACAAGCGCCTCA-1	0.07455893
M7353-2-GTCATGAGTTATAGAG-1	0.074558966
M6643-1-AGGCATTGTTTAGAGA-0	0.0745592
R21246218-1-GAGTTTGGTGAGTAAT-0	0.07455954
M10730-2-GAGACTTTCTTAATCC-1	0.07456006
M20337-2-TTAGGGTGTATCAAGA-1	0.074560165
M7353-1-ATGTCTTCACGTAGAG-0	0.074560255
M25021-2-TTTCAGTAGTCATTGC-1	0.07456107
M14748-1-GTTACGACAGGTCAAG-0	0.07456118
M22921-1-TGAACGTGTACTGCGC-0	0.07456137
M54529-2-CTGTCGTTCCTGTAGA-1	0.074562006
M32048-2-GTCATGACACAACGAG-1	0.074562326
M22127-1-TCCTTTCCACGCTGAC-0	0.07456285
M84393-2-TACTTGTAGCACGATG-1	0.07456287
R98524402-1-ATTTACCGTTTGGCTA-1	0.07456438
M92929-2-TGCAGATCAGGACTAG-1	0.07456525
M85047-2-AGGTCTAAGCCTGAGA-1	0.074565284
M31969-1-TGCACGGAGTTCAACC-0	0.074565396
M46112-1-TGATTTCAGGGAGGAC-0	0.07456541
M79926-1-TGTAACGTCTCAACGA-0	0.074565426
M14947-2-GAGTTTGAGTGTAGTA-0	0.07456563
M11207-1-TGGTTAGCAATGACCT-0	0.074565805
M7155-1-TTCGCTGGTTTCCAAG-0	0.07456592
M18153-2-AGTAGCTTCATTACCT-1	0.07456648
R69267559-1-CACACAAAGAACGCGT-0	0.074566655
R11630705-2-ATCGTCCCAGGACTAG-1	0.074566886
M82158-2-TAGGTTGAGAAGAACG-1	0.074567646
M82158-2-AAGCGAGTCAGACCGC-1	0.07456771
M46112-2-TAGCACAGTCTGTCAA-1	0.074568
M7353-2-TACGGGCAGGTGATCG-1	0.07456815
M38069-2-AAGAACATCCGAGTGC-1	0.07456882
M84511-1-TCCGGGATCGAATCCA-0	0.07456901
M6161-1-CTGGCAGCATCTCAAG-0	0.074569166
R64123404-1-GCTACCTCATGGAACG-0	0.07456937
M76286-1-CTCGAGGCACGGCCAT-0	0.07457041
M47636-1-GGGTAGAAGGAATCGC-0	0.07457121
M1943-2-GGGCGTTCAAACCGGA-0	0.07457159
M23983-1-TTACGCCTCACTGAAC-1	0.07457219
M97616-2-AGTCACAGTGTTCCTC-1	0.07457219
R61995556-1-TCCTTCTGTAATGCTC-0	0.07457258
M19543-2-TCATGAGCACCAGCGT-3	0.074572824
M48992-1-AGTAGCTGTACTCCCT-0	0.074573465
M8975-2-AGAACCTTCTGTTCAT-1	0.074573584
M36634-2-TATCTTGGTACGGATG-1	0.074573934
M51024-1-CTTCTAAGTCTAACTG-0	0.07457405
M6160-2-TGACTCCCAGGTAGTG-1	0.07457447
M38405-2-GAGAGGTAGGTACTGG-1	0.07457517
M76188-1-AAAGAACCATACCGTA-0	0.07457553
R94227192-1-CTTCTCTTCTTAGGAC-0	0.07457578
M61448-2-ACACGCGTCTGGCTGG-0	0.074576385
M44785-2-TGTCCTGAGCAGCAGT-1	0.074576676
M64468-1-TCGAACATCTAGCCAA-0	0.074577026
M42044-1-CATGCCTTCACGTAGT-0	0.07457715
M170954-1-ATCTTCATCGGTCATA-0	0.07457755
M65319-2-ATGGGAGCAGTTCCAA-0	0.074577674
M17728-1-TTGTTCAAGCTCTGTA-0	0.07457769
M30663-2-TTCCAATAGAGTCGAC-1	0.074577734
M1198-2-TACCGGGGTCGTGGAA-1	0.07457788
R11648421-2-CCTATCGGTTCCAGGC-0	0.074578725
M36067-1-CATGAGTTCGTAGCCG-0	0.074578926
M82712-1-TTCAATCAGCCACAAG-0	0.07457993
M233549-2-ACATCGAGTTTACTTC-1	0.074580394
M38069-2-GTTTGGATCTTCTAAC-1	0.07458046
M16204-2-ACCTGAACACGAGGAT-1	0.074581034
M538-1-GTGGAGACAATCGCCG-0	0.0745812
M19543-1-GTCATGATCCGTAATG-2	0.07458146
M79891-1-TCATTCATCAACCCGG-0	0.074581675
M16169-2-TGTTCTACAACCGTGC-1	0.07458168
R11150132-1-ATACTTCAGTCATAGA-1	0.07458276
M23152-2-CCGTAGGTCCGATCTC-1	0.07458323
R61995556-1-GTTGTCCAGATTAGAC-0	0.07458374
M34371-1-AATTCCTCACTCCTTG-0	0.07458406
M45801-1-TTGGGCGGTCGGAAAC-0	0.07458408
M10233-2-AGTCACAAGCGTCGAA-1	0.07458411
M99118-2-CACCAAACATGTGTCA-1	0.07458428
M13458-2-GAATCGTTCGTTCTAT-1	0.07458431
M13872-2-GAGGCAACATGGTACT-1	0.07458448
R36100578-2-CTCAGAAGTCAGGAGT-0	0.0745848
M12479-2-AAAGGTAGTGCGTCGT-1	0.07458661
M3319-1-GGGCGTTGTTTGATCG-0	0.074588135
R50101497-1-GATTCTTAGGTACATA-1	0.07458861
M952-1-CGACAGCCATAGAATG-1	0.07458878
M13670-2-TGAGCGCGTCGAGCAA-1	0.07458985
M28216-2-TTTATGCCAAATAAGC-1	0.07458989
M38405-2-TCATGCCGTCATTGCA-1	0.07459007
M89620-1-GCACGTGAGGCCTGAA-0	0.074591085
M95030-1-GTGGCGTTCATGGTAC-0	0.07459116
M22127-2-TCGGGTGTCTCACTCG-1	0.07459116
M569564-2-GTCGAATGTGTTGATC-1	0.0745912
M72578-2-ATCGGCGCACATGTTG-1	0.07459198
M48992-1-TCCTAATAGGAAACGA-0	0.07459223
M8176-1-GTGCAGCGTATCGATC-0	0.07459257
M27813-1-CATTGTTAGCTCAGAG-0	0.07459371
M89620-2-AAGACTCGTAGCGAGT-1	0.07459434
M28083-2-CTGTCGTAGCTTAGTC-1	0.074594736
M25234-1-GTGGCGTAGTGCAGGT-0	0.074595325
M538-1-GGAGCAAGTCCCGGTA-0	0.07459584
M27953-1-AACGGGACAACACGTT-0	0.07459605
M94994-1-ACTGCAATCCTCGCAT-0	0.0745964
M76188-2-GATGGAGCACGTAACT-1	0.07459688
M439-1-TCTATACGTGCTCTCT-0	0.0745976
M77740-2-CAACAACTCAAGGCTT-1	0.074598014
M2491-1-GCGGATCGTTCGAACT-0	0.07459901
M22176-1-GGGTTATCAGCGACAA-0	0.07459984
M3003-2-GCCCAGAAGGGAGGGT-1	0.07459992
M38454-2-AGACCATAGGGCAGAG-1	0.07460053
M37330-1-AGAAGCGTCGACATCA-0	0.074601
M6161-2-CCTCCAAGTCTCGCGA-1	0.07460171
M73574-2-CCGTAGGTCTATGCCC-1	0.07460188
M95030-1-TCTATCATCCACGTAA-0	0.07460224
M80297-2-AGCATCAAGTTGGGAC-1	0.074602425
M628275-2-AGCGTATTCAAGAGTA-0	0.074602894
M47636-2-GCGATCGGTTTCCATT-1	0.074603476
M7353-2-CTAGACATCCTACCAC-1	0.07460401
M80772-2-TCGAACAAGTTGTACC-1	0.07460467
M26992-2-GTTGCGGAGGATTACA-1	0.074605815
M85101-1-GTACAACAGTACTGTC-0	0.07460639
M28083-1-CGGGCATTCGGTCAGC-0	0.07460665
M3319-1-GATTCTTAGAAACTCA-0	0.07460712
M31634-2-TTAATCCCAGTAGAAT-1	0.07460714
R25344517-2-CTACGGGCATCCGAGC-0	0.07460812
M22127-2-AGACACTAGTAGCATA-1	0.07460813
M837246-2-GCTTTCGAGGGAGATA-1	0.07460828
R91279176-1-CTGTGGGAGCCTTTGA-0	0.07460842
M7353-1-CGATCGGGTCGACTTA-0	0.07460866
M11588-2-GTTCTATGTCTTGTCC-1	0.07460899
M42044-1-CTATCCGGTTTGGGAG-0	0.07460982
M29716-2-CCTACGTCAACGGCCT-1	0.074609876
M31969-2-AGTAGTCTCACTCTTA-1	0.07460989
M1198-2-TTAGGGTTCAAACGAA-1	0.0746104
M40565-1-ACTTCCGGTCTCGGGT-0	0.07461045
M48725-2-CCGGGTACAAGCCCAC-1	0.07461108
M89620-2-TACTTCACACTCAAGT-1	0.07461114
M96977-1-TTCACGCTCCCTCTCC-0	0.07461174
M14888-2-TGAATCGCAGCGACCT-1	0.07461185
M44785-2-TTCGGTCGTCCCTGAG-1	0.07461195
M41973-1-CCCTTAGAGACGCAGT-0	0.07461209
M3319-1-GACATCAAGCTAGAAT-0	0.07461411
M50861-1-TTGGTTTTCGAAGCAG-1	0.07461418
M31969-2-AGACTCAGTTCGGACC-1	0.07461429
R82704927-2-TCCCACAGTGGCCCAT-1	0.07461494
M40565-1-AAGACTCAGCCTGCCA-0	0.07461496
M37256-1-TCTTTGACAAACTCGT-0	0.07461525
M40565-2-CACTGTCTCAGTGCGC-1	0.0746154
M77061-2-CGGCAGTCAATGTGGG-1	0.07461577
M6161-2-GAAGTAAAGTGCTCAT-1	0.074615784
R70663594-1-ACACGCGGTAAGCAAT-0	0.07461687
M8975-2-GTTGAACGTTGCAAGG-1	0.07461698
M63213-1-TGGTACAAGAGGGTGG-0	0.07461741
M28083-1-ACTGCAACACTATCGA-0	0.07461841
M14748-2-GGATGTTGTCCCTGTT-1	0.07461856
M25253-2-CGAAGGAAGAGCGACT-1	0.07461887
R61580111-1-TCGGGTGGTTGCTGAT-0	0.074618965
R96464749-2-TGGGCGTAGCGTCAAG-1	0.07461904
M82158-2-GTTATGGCAACGTAAA-1	0.07461991
M42044-2-AACGGGAGTTCAAGGG-1	0.07462054
M85168-2-CACCGTTAGCGTGTTT-1	0.074621014
M17728-1-TAAGCCAAGAGAGCCT-0	0.07462241
M433060-1-TGCAGATTCAGTGTCA-0	0.074622534
M52730-1-GGAATCTCAACCGACC-0	0.0746242
M94213-1-ATGTCCCGTAGTTACC-0	0.07462461
M12479-1-ACCATTTTCGTTCCTG-0	0.0746249
M83778-2-TCTCAGCAGAGCCATG-1	0.07462559
M14666-2-ACACCAAAGAATAGTC-1	0.07462642
M23152-2-CATTCTAAGTTTGTCG-1	0.0746265
M79925-1-AGGGCTCCAATAGTGA-0	0.074627176
M97954-2-TCCCAGTCAATTGCTG-1	0.07462806
R90911025-2-AGTGTTGGTAGACTGG-1	0.07462856
M16204-1-TGTGAGTCATCCGGCA-0	0.0746287
M37330-1-GGGATGAAGAGCATAT-0	0.07462886
M24227-1-CCAAGCGAGACCTCAT-0	0.07462901
R48942987-2-ACACGCGCATCCGAAT-0	0.07462922
M96800-1-TGTGGCGCACTCTGCT-0	0.07462977
M25234-2-CGTGTCTCAGTCAGAG-1	0.07462995
M74600-2-CTGGCAGGTCCTTAAG-1	0.07463004
M77740-2-ACGGAAGGTTTACCAG-1	0.074630275
M97134-1-TTCACCGAGTCCCGAC-0	0.07463034
M40565-1-TTTACCACAATGAAAC-0	0.07463157
M45480-1-TTTCAGTGTTCCGCGA-0	0.074631654
M42044-1-TGCATCCGTACGACTT-0	0.07463192
M35594-2-AGAGCCCCATGGCTAT-1	0.074632116
M31323-1-GGGTAGACACGATAGG-0	0.07463251
R63548139-2-CTTCAATTCTCAGAAC-1	0.07463274
M88580-2-GGAGCAAGTACAAGCG-1	0.07463377
M67652-2-ATCACTTAGAAGCGCT-1	0.07463395
M6160-2-ACCGTTCGTTCTCTAT-1	0.07463403
M59910-1-ATCTTCAGTATCAAGA-0	0.07463411
M81316-2-CTCCCAACAATTAGGA-1	0.074634574
R94227192-1-GGGCCATTCCACCTGT-0	0.07463488
R3799730-1-ACTTCCGCATGGGTCC-0	0.07463489
R29903274-2-TATCTTGCAGTATGAA-0	0.07463536
M74600-1-CCCATTGGTGATACTC-0	0.07463556
M53390-2-TGAATGCGTATCGCTA-1	0.07463577
M14888-2-CAGGCCACACGTCGTG-1	0.07463583
M33789-1-TGCTTGCTCATGCCAA-0	0.07463585
M27813-1-ATAGACCGTGTCCGGT-0	0.074636586
M13872-1-TGTCCTGTCATCGCAA-0	0.07463668
M37330-1-GCCTGTTCATCGAGCC-0	0.07463824
M98743-2-TCATGCCGTTTCGGCG-1	0.07463837
M68742-2-CATTGAGGTTGCGGAA-0	0.074638896
M74881-2-ACGGTTACAATCGAAA-1	0.07463925
M587421-1-ACGTTCCAGTCCGTCG-0	0.07464
M15923-2-TACCCGTCATCACGGC-1	0.074640326
M96055-1-GCGTTTCCACAAGCCC-0	0.07464048
M40396-2-GAACTGTAGTATGGCG-1	0.07464059
M74931-2-ATACTTCGTATCTCGA-1	0.0746414
R61995556-2-TCATATCGTACAAGTA-1	0.074641585
R10424475-1-TTCCGTGTCTCGGCTT-0	0.07464246
M76286-1-CAATACGGTACCCGAC-0	0.074642666
M8975-2-ATCACAGCATCTGCGG-1	0.07464336
M95030-1-GTAGTACGTTCGGCGT-0	0.074643604
M75112-1-GAGTTACTCGGACGTC-0	0.074643806
M53390-1-CTTAGGATCTGTAACG-0	0.07464438
M29188-1-AACCAACCAGCGTACC-0	0.07464492
M13670-2-TATATCCGTTAACCTG-1	0.074645236
M587421-2-GCTCAAATCTGGGTCG-1	0.07464543
M77061-2-GTCGTAACAGTGAGCA-1	0.07464565
M56216-2-ACATCCCGTGCAGATG-1	0.074645765
M66611-1-TAGATCGGTATCGTAC-0	0.07464588
M21614-1-ACGCACGTCCGTCCTA-0	0.07464672
M58534-1-TGCTCCAAGAAACTAC-0	0.074646965
M99645-2-ATGAGGGTCAAGTCTG-1	0.07464755
M33690-1-GGGTGAAAGGTCACCC-0	0.07464785
R62109730-1-GCTTTCGAGACTCGAG-0	0.07464794
M19050-1-GACACGCAGTCTGGAG-0	0.07464802
M61517-1-TCCTAATCAAGACGGT-0	0.07464814
M67883-2-ATCCTATCATACTGAC-1	0.07464846
M21461-1-TTAGGGTGTGCTCCGA-0	0.07464922
M53390-1-GCATTAGGTTTGCCGG-0	0.07464935
M87426-2-CCCAACTAGCGGGTAT-1	0.07464939
M77061-1-GTCTGTCGTAGAGACC-0	0.07464959
M40103-1-CCTTCAGAGGAGTCTG-0	0.07464972
M87238-2-TGGTTAGGTGGACTGA-1	0.07465003
R21246218-1-GCGGATCCAACAGCTT-0	0.07465045
M54717-2-AACAACCGTCGTGATT-1	0.07465077
M35609-1-AAGCCATAGGCTTAAA-0	0.07465102
M12479-1-TTGCCTGCAGAGACTG-0	0.07465153
M30199-1-TAACTTCTCTTACACT-0	0.07465156
M70195-1-TAGGGTTGTCGCTTGG-0	0.07465172
M12479-2-GGCAGTCTCAGGAAAT-1	0.074652486
M96800-1-TCGGTCTGTATCGTAC-0	0.07465325
M118449-2-ACTCCCAAGATGAAGG-1	0.074653365
M67937-2-TACCCGTAGTGGTTCT-1	0.07465377
M14631-2-CATTCCGCACGGCTAC-1	0.07465452
R63548139-2-GTCCTCAGTGGTCTGC-1	0.074654914
M76188-2-ATACCGAGTGCCTTCT-1	0.07465512
M57528-2-TGGCGTGGTAACTAAG-1	0.07465568
M3319-1-TGCGGCATCCGGCAAC-0	0.07465568
M84955-1-CCTAACCCACAGTGAG-0	0.074656434
M72578-1-CGGTCAGGTCGTACTA-0	0.074656904
M43069-2-CCCGGAATCACTTATC-1	0.07465728
M29637-1-GTTTGGAAGCTGTCCG-0	0.0746576
M569564-2-AGAGCAGTCATTGCCC-1	0.07465771
M98107-1-TGTAGACGTGATTCTG-0	0.07465775
R86464152-2-TATATCCTCGCCATAA-1	0.07465792
M38519-2-ACACCAATCCGATAGT-1	0.07465814
M70235-1-AACGTCAAGTAAACAC-0	0.07465845
M15923-1-AGATGCTAGGACACTG-0	0.07465853
M93955-2-TTCTGTACAAAGAACT-1	0.07465881
M3319-2-ACATCCCAGAAATGGG-1	0.07466021
M36615-2-GACTTCCAGGTCATAA-1	0.07466083
M35096-2-GACGCTGAGGTTCATC-1	0.07466124
M70195-1-CACCAAATCGGCATTA-0	0.07466149
M16204-1-TTCGCTGCACCCTAAA-0	0.07466174
M41973-2-CCTTCAGAGTGCCAGA-1	0.074662
M53390-1-CATCCCATCGCAGTTA-0	0.07466208
M90581-2-CCCTTAGAGGAGGTTC-1	0.07466263
M31969-1-GACACGCTCGGCCAAC-0	0.07466282
M88112-1-GAGGGATCACAGACGA-0	0.07466284
M76897-1-GTTTACTAGTCCCAGC-0	0.07466286
M9439-2-GTGCAGCGTGATTGGG-1	0.074663386
M49884-1-AATGGAATCTAGTACG-0	0.074663594
M28216-1-TTTCCTCAGACGGTTG-0	0.07466415
R50100220-2-CTTTCAAAGTCAGCCC-1	0.07466475
M36067-2-GTTGCGGTCATTTGTC-1	0.07466491
M3319-1-TCTTGCGCAGCTGTCG-0	0.07466524
M651299-1-ATCGTAGAGACTTCAC-0	0.07466558
M50861-2-GTGAGGACATGGCGCT-0	0.0746661
M67937-1-GACGTTAGTTCGGTCG-0	0.074666284
R94227192-1-CTGTGAAGTTGGCTAT-0	0.074666485
M59593-1-ACACCAATCCGTTGAA-0	0.0746668
R82704927-1-CTATAGGGTTCGGCTG-0	0.07466706
M11903-1-TGCGGGTTCCAACTAG-0	0.074667834
M57528-1-ATGTCTTTCTCGTCGT-0	0.0746685
M82712-1-CGAGTGCGTCGATTCA-0	0.07466866
M77139-2-TCTTTGACATTGACAC-0	0.07466866
M6160-2-TGAACGTAGGCAGTCA-1	0.074669436
M47636-2-GGATCTAGTTTGGAAA-1	0.074669756
M28843-2-CTGCAGGGTTGTAGCT-1	0.07466981
R54497344-1-TTGTTCATCACGGACC-1	0.07467006
M40565-1-CTGAGGCGTGGATGAC-0	0.07467018
M12571-1-TGCTGAACACGAAAGC-0	0.0746702
M12565-2-CGACAGCGTAAGTCAA-1	0.074670374
M90581-2-GTTCCGTGTCGCCACA-1	0.074670374
M93955-1-TCCCAGTGTCGCAACC-0	0.074670635
M85101-1-CCTAACCTCGCCAGTG-0	0.07467072
M54451-2-CCCTGATCACCAGACC-1	0.07467086
R93024957-2-TCGACCTTCTTAGGAC-1	0.07467117
M12479-2-GCACTAAGTCGAAGCA-1	0.07467124
M52730-2-TTCCGGTTCCTTCGAC-1	0.07467124
M31969-1-GTCATCCAGGGAACAA-0	0.074671276
R11648421-2-CAGCAGCAGCAGAAAG-0	0.07467165
M55977-1-TCGGTCTGTTAGGACG-0	0.07467169
M44657-1-GGGCTCAGTTACAGCT-0	0.07467171
M37330-1-TCATCCGCACATATGC-0	0.0746734
M82158-2-CAGATACTCTCATGCC-1	0.07467373
M18305-2-TCGGGACGTCATCTAG-1	0.07467466
M88131-2-CCGGTGACACAGGATG-1	0.07467475
M84425-2-GAGTTACAGACGGATC-1	0.0746752
M11526-2-CCACACTAGGTGCTAG-1	0.074675374
M82228-1-GGTTAACGTGCGTCGT-0	0.07467542
M84393-1-GGTTAACCAGCTGTTA-0	0.0746758
M41550-1-GACGCTGAGACGCCCT-0	0.074676156
M98107-1-CCTTTGGGTCGTTATG-0	0.07467627
M980386-1-AGGGTTTCAGCTAACT-0	0.07467646
M78204-2-TTCCAATTCACCTCTG-1	0.07467663
M14748-1-ATTACTCAGAAATTGC-0	0.07467669
M81898-1-ACAACCAGTGTAGCAG-0	0.074676745
M19543-2-GAGTGTTCATCGATAC-3	0.074676834
M42044-2-GGTCACGTCGGCCAAC-1	0.074676886
M38069-1-ACCTGAAGTGTACGCC-0	0.07467722
M49579-1-CATACCCGTGTCACAT-0	0.07467852
M99345-2-CTGAGGCAGGGACACT-1	0.07467887
M28843-1-TATTCCATCTAGACAC-0	0.07467891
M65319-2-CAACGATGTATCGTGT-0	0.07467954
M48992-1-AGGCATTGTAGCCCTG-0	0.074680604
M72035-1-GTTGTAGCAATTCTCT-0	0.07468075
M12565-2-GACTTCCCAGTCTTCC-1	0.074680895
M41763-2-TCTCACGGTGCGTGCT-1	0.07468115
M33390-1-TCAAGTGTCAAATAGG-0	0.07468232
M1198-2-GTAGCTAGTCGCGTTG-1	0.07468408
M8975-1-TGCATGATCCAACTGA-0	0.074684165
M34371-1-TATCTGTCATTCAGCA-0	0.074685246
M63213-2-CCATAAGGTTTCGATG-1	0.07468527
M70195-1-CCGTAGGCATCCGAAT-0	0.0746853
M66423-1-GCTCAAAGTGTACGCC-0	0.07468552
M16204-2-ACAGGGAGTTCCGCTT-1	0.07468578
M16204-2-TGGAGAGTCGCATAGT-1	0.074685894
M67652-2-GGGACCTTCAGTGCGC-1	0.07468633
R25344517-2-AGACAGGAGCATTTGC-0	0.074686415
M50067-2-ACAGAAAAGTACGTCT-1	0.074687436
M31225-2-TCTTAGTGTCCCTGAG-1	0.07468757
R66026480-2-ATCTCTAGTCCCTCAT-1	0.07468831
M87037-2-TCGGGTGAGTCACTGT-1	0.074688554
M99118-2-TTTAGTCGTCCTCCTA-1	0.07468873
M67652-2-GTATTTCCAAACCGGA-1	0.07468945
M77445-1-TTGCATTTCACGACTA-0	0.07468973
M1119-2-AACCACATCTGCCTGT-1	0.07468994
M1994-1-ACAAGCTCACCGGTCA-0	0.07469036
M14748-1-ACAGAAAGTCAACCTA-0	0.07469042
M94213-1-GTCTTTATCCAAACCA-0	0.074690714
R68500345-2-CCTCCAAAGAGAGCGG-0	0.074690714
M271140-1-AAGCCATCACCTGCTT-0	0.07469134
M28216-1-AGGTTACCACTTGGCG-0	0.0746919
M51024-1-CTACCTGGTGTAGCAG-0	0.07469213
M50883-2-TGCTGAAAGTCATCGT-1	0.07469216
M36634-1-GAATCACAGCTCATAC-0	0.07469248
M660286-1-TTCTAACGTCGTTATG-0	0.07469278
M48016-1-CTCAGGGCACAGTGAG-0	0.07469363
M14897-1-GGGATCCCAATCCAGT-0	0.07469383
M2491-2-AATTCCTTCGGACCAC-1	0.074695915
M42044-2-ATTATCCTCCCTCTTT-1	0.07469625
M84522-1-GCAACCGCAAGACGGT-0	0.07469685
M3319-1-AGAACAAAGATGATTG-0	0.07469769
M89852-2-AGGGTGAAGTCTTCCC-1	0.07469779
M23152-1-TGTTGAGTCTTCCAGC-0	0.07469869
M98137-2-GCCAGCAAGGTAGCCA-1	0.074698694
M82158-1-CATTGAGGTACGGTTT-0	0.07469959
M36634-1-CTTTCAAAGCCTCAGC-0	0.074699685
M24227-1-GTAGATCAGCATGTTC-0	0.074699774
M79989-1-CTTCTAATCTTAGCTT-0	0.07470036
M33690-1-CAGTTAGCACGACAGA-0	0.07470112
M63213-1-GGCACGTGTGAGATTA-0	0.07470117
R22202446-3-CCAATGAAGTAGGTTA-0	0.07470117
M97977-1-GCGTTTCTCAAGTCGT-0	0.07470141
M20337-1-ATTCATCGTCGCCTAG-0	0.07470164
M83778-2-GTGTTAGAGCCATTGT-1	0.07470184
M67602-2-ACCAACATCTCGGGAC-1	0.07470207
M15923-2-CGTCCATCACCCATAA-1	0.07470209
M97616-2-ATTGTTCTCTCTAAGG-1	0.0747027
M10730-2-CGAGGAAGTCGTCGGT-1	0.07470284
M569564-2-TAAGTCGTCTTGCAAG-1	0.07470317
M90395-2-CCGAACGAGGGTGGGA-1	0.074704096
M96287-1-GCTGAATAGTAGGCCA-0	0.07470411
R47354365-2-CGTTCTGTCCTAAACG-1	0.074704245
M37330-2-TCACACCCAGAGGTTG-1	0.07470443
M84393-1-GGAGAACCACATGTTG-0	0.07470468
M82158-1-GATCAGTAGGATCATA-0	0.074705586
M87426-1-TTCTGTAAGGGATGTC-0	0.07470582
M14947-1-TATCGCCGTCGCTGCA-1	0.07470584
M73574-1-CGGAATTCACGACAGA-0	0.074706115
M62474-1-CCTGCATAGAACAGGA-0	0.07470672
M50902-1-GGGAGATCAATTCTTC-0	0.07470703
M3003-1-ATTTCTGAGAGTCACG-0	0.074707314
M42044-2-ACTCCCAGTTAGGCTT-1	0.07470822
M23714-2-TTCCAATGTAGGTACG-1	0.074708305
M14947-1-TATCCTAGTGCATGAG-1	0.07470903
R68879403-1-AGCCAATGTCGATGCC-0	0.074709244
M50902-1-CCGCAAGCATGACTGT-0	0.07470968
R50101497-1-TCGGGACGTCTGTCAA-1	0.0747111
M81316-2-TTCACCGCAACCCTAA-1	0.07471112
M1994-2-CGTTCTGTCCCGTAAA-1	0.074711174
M58553-1-GGGCGTTGTGGGACAT-0	0.074711315
M89852-2-GGGTATTAGTTAACAG-1	0.07471194
M49935-1-ATTACTCCAGTATTCG-0	0.07471195
M40437-1-CACAGGCGTAGGCAAC-0	0.07471243
M37330-1-TTCTAACAGCCAAGGT-0	0.07471243
M82158-2-TAACGACCAGCGTAGA-1	0.07471416
M6160-1-ATTTCACGTGTGTGTT-0	0.074714616
R82704927-2-ACGTTCCGTCGAGTTT-1	0.07471476
M899297-1-ACCCTTGTCGCAAGAG-0	0.07471494
M28216-2-GTTGCGGAGAGGGCGA-1	0.0747158
M11243-2-TCTTTGAAGTGCGCTC-1	0.07471592
M76188-1-TCATGGACATGGGAAC-0	0.07471605
M42044-2-TACCTCGCACAGCGCT-1	0.07471639
M670567-1-TGACCCTTCGGTCACG-0	0.07471648
R72103655-1-ATTCAGGCATAATCGC-0	0.07471692
M37330-2-GGAGAACGTTTACGAC-1	0.0747171
M90828-1-CTCCCTCAGACTGTTC-0	0.07471784
M26914-1-TCTGTCGAGTATGCAA-0	0.074718416
M42044-2-AGTAGCTCAGGTTCGC-1	0.07471856
M3319-2-TGATTCTGTGTGCCTG-1	0.07471873
M99891-2-TGTGGCGTCTTTGCGC-1	0.074719146
M14888-2-GGGATGACATCCGAAT-1	0.07471927
M14748-2-CGAAGTTGTCAACGCC-1	0.074719526
M59910-2-TTGTTCAGTGACAGGT-1	0.0747198
M76188-1-TTCTTCCGTTACCTGA-0	0.07471993
M45915-2-GAGTTACTCGCTTAAG-1	0.07472087
M76564-2-ATCGTGAAGAAGGTAG-1	0.07472091
M25021-1-TTGAGTGCATGACTAC-0	0.074721396
M46112-2-TCATATCAGACCGCCT-1	0.074721746
M25253-2-CACGTTCCAGGTGTTT-1	0.07472177
M51093-2-AGACCATAGACGCCCT-1	0.07472206
M38069-2-TCTACATTCAGTGTGT-1	0.07472216
M39413-2-CTTGATTCATGCCGAC-1	0.07472254
R61995556-1-GCGGATCCAGCATCTA-0	0.074722685
M74881-1-ATGGGTTGTTTCAGAC-0	0.07472282
M50861-1-TTCAGGAGTGCTCTTC-1	0.074723475
M59593-2-AGAAGTACAAGTATCC-1	0.074723504
M45915-1-CGGCAGTGTTGCTTGA-0	0.07472427
M22127-1-CCCTAACAGACGCCAA-0	0.07472515
M7353-2-CTCCAACTCGGAGTAG-1	0.07472631
M46112-2-TATACCTGTTCCTACC-1	0.07472752
M98107-1-TGGAGGAAGAATCTAG-0	0.074728
M70865-2-CCTCAACTCGGTAACT-1	0.074728236
R2602916-2-GCACGTGAGCAGGCAT-1	0.07472859
M23065-2-TCATGTTGTGTGGACA-1	0.074729055
M14947-2-TGGGCTGGTGCATACT-0	0.07472911
M97977-1-TCGACGGTCATAGCAC-0	0.07472931
M35758-2-ACATGCACATTGAAGA-1	0.07472935
M92929-1-AGATGCTTCGATGCAT-0	0.074729405
M77061-1-GCCCAGATCGTGGTAT-0	0.07473007
M44835-1-CTCATGCCACTGTGTA-0	0.07473039
M13670-2-CTGCCATGTGTCATTG-1	0.07473132
M11903-2-CTCCATGTCGATACAC-1	0.07473181
M28083-2-GGTTAACAGCCATGCC-1	0.07473246
R25344517-1-GGAACCCGTAACCCGC-1	0.074732594
R22101004-2-TAATCTCGTAGAGATT-1	0.074732855
M67937-1-TCGCTCATCGAGAACG-0	0.0747339
M90395-2-CCTATCGTCAGGAGAC-1	0.07473391
M58534-1-TCCAGAACACCCTCTA-0	0.07473441
M82712-2-CTCGAGGTCGATTGAC-1	0.0747352
M13458-2-GGAACCCAGACCTCCG-1	0.0747354
M42044-2-GCATCGGAGTTGGACG-1	0.07473604
M44456-1-ACACCAATCGGTTCAA-0	0.07473613
M7155-2-GAAATGACAGCCGTCA-1	0.074736364
M46007-2-AACGTCACACCATATG-1	0.074737296
M43069-1-AATCGACAGTGGTGGT-0	0.0747382
M28167-1-TCTCAGCCAGCCCACA-0	0.07473832
M44790-2-CGAGGCTTCGGTTGTA-1	0.07473848
M57528-1-CTTACCGAGTCGCCCA-0	0.07473864
M67602-1-GATTGGTAGGGTACGT-0	0.07473902
M88743-2-CAACCAACAGCGAGTA-1	0.0747391
R17547647-1-TCATGTTAGAGTGTTA-0	0.07473911
M67652-2-ACACTGACATCATTTC-1	0.074739136
M3114-1-GTGGGAAGTATGATCC-0	0.07473927
M31713-1-GACATCAAGGCTAAAT-0	0.07473933
M54717-2-CGTCCATAGAATCGAT-1	0.07474011
M23714-2-CTAAGTGGTGCAGGAT-1	0.07474123
M11371-2-TAGACTGGTTCCGCTT-1	0.07474148
M31225-1-AACAGGGCAGTTCTAG-0	0.07474244
M97977-1-TTTACGTTCTGATTCT-0	0.074742526
M82158-2-TTGCATTAGGATTCCT-1	0.074742645
M49401-1-TTTACCACAGGCATGA-0	0.07474311
M82712-2-TCGGTCTAGGAGAGTA-1	0.07474316
M271116-1-GTAGTACAGATGGTAT-0	0.07474318
R57291516-1-GATCAGTGTCAAAGCG-1	0.07474329
M25998-2-CTATCTACAGACATCT-1	0.07474336
M10730-2-GTGTCCTCATGATCTG-1	0.07474403
M19281-2-GATGAGGTCGAGTTGT-1	0.07474481
M16101-1-GTCGAATGTAGGTTTC-0	0.07474568
M66795-2-GTGCACGCACCATATG-1	0.07474573
R25344517-1-TCGCAGGGTGAGTAAT-1	0.07474643
M12479-1-GGGCTCATCCATTTAC-0	0.07474673
M97134-1-AGGTGTTGTCATCCCT-0	0.07474718
M44835-2-TCAGCAATCCTCTCGA-1	0.07474727
M70729-1-GTAGAGGTCTTCTTCC-0	0.074747324
M13078-2-CAGCCAGTCTCTCCGA-1	0.0747474
M16204-1-CTTCTCTGTGAATTGA-0	0.07474812
M37684-1-GTGCGTGCACTTGGCG-0	0.07474841
M96977-1-GCGATCGGTACTTCCC-0	0.07474848
M439-1-GAGATGGGTAAGTCAA-0	0.074749015
M52897-2-TGTAAGCGTAGAGGAA-1	0.07474962
R57342872-2-GTGAGCCGTGAGATTA-1	0.07475046
M44532-2-GAGAAATCACGGCCAT-1	0.0747505
M44835-1-CTGGTCTCACTGTCGG-0	0.07475133
M628275-2-CGTTAGAGTCATCGGC-0	0.07475136
M57528-2-ACTATCTCACGTGAGA-1	0.07475164
M96800-1-GTCGAATAGACACACG-0	0.07475248
M59910-2-CGGAGAAAGGTCCAGA-1	0.074753776
M64468-1-ATCACAGAGCTGGCCT-0	0.07475411
M44790-1-TCCACCAAGACGGTTG-0	0.0747546
M46265-1-TTCAGGAGTTCCGCAG-0	0.07475481
M86262-2-TTGGGCGAGTCAGCGA-1	0.07475592
M65832-2-CCCGGAAGTAGGACTG-1	0.07475614
M47108-1-TCATATCTCCCTCTAG-0	0.074756496
M82712-1-CTCATCGCAAGGCGTA-0	0.074756734
M28216-1-CAAGAGGTCGGTGTAT-0	0.074756905
M59628-1-TCTACATTCACCTTGC-0	0.07475819
M80772-1-GCTTGGGGTCAAGGCA-0	0.07475836
M395695-2-GTTACAGGTCGAGTGA-1	0.074758604
M14947-2-TTGGATGTCTCTCGCA-0	0.07475862
M39711-2-TTTACTGGTACCCGAC-1	0.07475932
M16204-2-TGCGATAGTCACATTG-1	0.07475943
M7105-1-TGAATGCTCCTAGCTC-0	0.07476116
M14812-2-GTGTGGCAGATAGTGT-1	0.07476117
M64693-1-AGAACAAGTAAGCTCT-0	0.07476124
M12571-2-GATGTTGCAGTGTATC-1	0.07476139
M49006-1-TCAGCAATCCTGTTAT-0	0.0747619
M84393-2-CCCGGAAGTGCGTGCT-1	0.074761964
M67782-2-TGTGATGCAATAGGAT-1	0.07476226
M98979-1-TAGGTTGCAGAGTGTG-0	0.07476246
M85824-1-CGCCATTGTGTGTACT-0	0.07476365
M34815-2-CTCCCTCCACTTGGGC-1	0.07476378
R36100578-1-TCAGTCCCACCCTCTA-1	0.074764185
M18305-2-GCCATGGCACAGTCGC-1	0.0747649
M65319-1-TCATTTGTCTGCGAGC-1	0.07476543
M71010-1-AGATCGTTCGACGTCG-0	0.0747656
M14748-2-TAGGGTTAGAGCTGCA-1	0.07476579
M17728-2-TTCGGTCCAAACACGG-1	0.07476648
R68500345-1-AAGGTAAGTCAATCTG-1	0.07476656
M514468-2-ACTTTCACACTCTAGA-1	0.07476672
M88131-2-CGAGGAATCATCACAG-1	0.07476687
M76286-2-TCGTAGAAGACCAAAT-1	0.07476748
M3003-2-GAGTCATTCGGCGATC-1	0.074767575
M61862-1-GTGCTTCCAGAGTCAG-0	0.07476803
M90581-1-CGGAGAAGTGACAGGT-0	0.07476804
M76564-1-TCAAGTGAGCGCAATG-0	0.074768476
M46112-2-TTCTGTAGTGAACTAA-1	0.07476924
M22127-2-GTGGTTACATGGGCAA-1	0.07476952
M44835-2-CCTGCATAGTCGAGGT-1	0.07477127
M96977-1-GATAGAAAGCGATGGT-0	0.07477163
M77061-2-GAGACCCAGTGGTCAG-1	0.07477217
M67652-2-CATGAGTTCTAGTTCT-1	0.07477316
M46007-2-GAGTCTACAATTAGGA-1	0.074773416
M15923-1-GCTTGGGGTACGCGTC-0	0.074773595
R2602916-2-GACGCTGTCATTATCC-1	0.07477437
M77479-1-CATAGACAGTCACACT-0	0.07477464
M49401-1-GACTCTCCAGCGCTTG-0	0.074774705
R62656124-1-TGCTCCAAGTGAACAT-0	0.07477501
M78832-1-TTACCATCAAAGAACT-0	0.074775085
M67652-1-GTAGATCAGTATAACG-0	0.07477514
M75954-1-CATTGCCGTCCAAGAG-0	0.07477527
M34302-1-ATCCTATCATCACCAA-0	0.07477548
M44785-2-GGGTCTGGTCACTTCC-1	0.07477631
M514468-1-ACCTGAATCATGGATC-0	0.07477676
M97977-2-CCGATCTTCATCCTGC-1	0.07477692
M50883-2-GTCCACTAGCCTATTG-1	0.074777715
M439-1-GATCAGTCAAACAGGC-0	0.07477793
M24508-1-CCTCATGAGGTGCAGT-0	0.074778385
R11630705-2-TCTCACGAGCATGATA-1	0.074779004
M52730-2-GACCAATTCTCTGCCA-1	0.07477904
M23152-1-TCAATTCGTTAAGGGC-0	0.07477907
M59628-2-GTTGTAGTCTTAGTTC-1	0.07477921
M97134-2-AGGAAATAGCGATCGA-1	0.0747797
M30663-1-CCTTTGGTCCGCATAA-0	0.07477988
M34238-1-TCATGCCTCCTAAGTG-0	0.07478015
M28843-1-TTCGGTCCAAGCCATT-0	0.07478021
M88811-2-TAACACGTCCCATACC-1	0.0747819
M57046-2-ATCGGCGAGTGGTTGG-1	0.07478261
M52730-2-ACTTAGGCAAGGCAAC-1	0.07478295
M84538-1-TCATCCGCACAAGCAG-0	0.07478299
M84393-1-CACGTGGAGGTTCCGC-0	0.07478374
M61448-2-TTGCTGCGTAGTATAG-0	0.07478394
M76188-2-ATTCACTAGTCACAGG-1	0.07478437
M76897-2-AACCCAAAGTTACGGG-1	0.0747849
M16204-2-TGGTGATAGACGGTTG-1	0.07478507
M41136-2-AGACACTAGGTCGTAG-1	0.074785165
M57046-2-TACAGGTAGGGTACGT-1	0.074785374
M67780-1-GATGGAGAGGAGGCAG-0	0.07478652
M37330-2-TTTCACACACTCCGAG-1	0.074787736
M12047-1-GAAACCTTCACCGGGT-0	0.074788295
M37330-1-TGGCGTGAGAGGCTGT-0	0.0747884
R11630705-2-GTGGTTAGTCCTCCAT-1	0.074788526
M8975-2-GTCTACCAGTGAGCCA-1	0.07478867
M22127-1-TTACTGTAGTTGCATC-0	0.07478938
M17728-2-GTGCTTCGTCTCACAA-1	0.07478947
M67602-2-GTTGAACAGGTCTGGA-1	0.07478955
M96977-2-ATATCCTCAGGAACCA-1	0.074789725
M12052-1-TGGGAAGCAGTTCCAA-0	0.07479072
M97616-2-TCCCAGTAGAGTCACG-1	0.074791804
M8176-2-ATTCCCGGTATCGTAC-1	0.07479201
M35609-1-GTCGAATGTGAATGAT-0	0.074792035
R61580111-1-GCGTTTCCAGTCGCTG-0	0.07479291
M90395-1-TATTGCTTCCTTTGAT-0	0.0747932
M88743-1-TCGAACAGTCAGGAGT-0	0.07479336
M25253-1-ATCACTTGTGTGGACA-0	0.07479354
M29466-2-GACTCAATCGGCATTA-1	0.07479413
M76188-1-CTACAGATCCTTGGAA-0	0.07479467
M85168-1-CCGCAAGTCAAGAAAC-0	0.074794926
M28843-2-AGTCAACGTTTATGCG-1	0.07479527
M67652-1-TGCTTGCGTTCTCCTG-0	0.074795686
M24227-2-GAGACTTTCCCTGTTG-1	0.07479569
M25998-2-ACATGCATCGCGATCG-1	0.074797206
M38069-1-TTTGGTTCATCCGCGA-0	0.07479729
M8743-1-CCCTTAGTCTCGGCTT-0	0.07479788
R34603918-1-GAAGAATCACTAGTAC-0	0.07479912
M28843-1-GCAACATGTTTCTTAC-0	0.07479965
M48992-2-GTTACAGAGATGGGCT-1	0.07480058
M85824-2-CCTCTAGGTGAGATTA-1	0.07480141
M14748-1-CAACCAATCCATTGTT-0	0.07480159
M52897-1-TCTCACGCACAATGCT-0	0.0748018
M20869-2-TACAGGTTCCTCTGCA-1	0.074801914
R82704927-2-GCAGCCAAGAATCGAT-1	0.074801974
M56216-1-GCGGATCCAGCTGCCA-0	0.07480205
M24508-2-AGTAACCGTCGTTCAA-1	0.074802086
M70865-1-GAGGCCTCAACTCGAT-0	0.07480215
M46292-2-ACATTTCGTACACTCA-0	0.07480217
M96977-1-TGTGGCGTCAACGAGG-0	0.07480222
M89852-1-CGATGCGGTGTTCGTA-0	0.074802436
M72578-1-ATTCCTAGTATTCCGA-0	0.07480282
M48016-2-CTGCGAGAGCCATATC-1	0.07480287
M21614-2-CACCGTTAGGGCAACT-1	0.07480289
M62474-1-GATCCCTAGGCACTAG-0	0.074803144
M58534-1-CAGCAGCCAGCTGAGA-0	0.07480374
M77740-2-ATTCCTATCGCCGAGT-1	0.07480433
M53257-1-ACTATTCTCATCGTAG-0	0.07480529
R87567672-1-GACGTTATCTATTGTC-0	0.07480584
M96251-1-CCCTCTCGTTTCGTAG-0	0.07480612
M28843-2-GCCATTCTCTTGGTGA-1	0.07480613
M84393-2-ACTACGATCTTTGCGC-1	0.0748066
M67652-2-AAAGGATTCATGGAGG-1	0.07480691
M96977-2-TCTCCGAGTTCCGCAG-1	0.07480697
M651299-2-GAGCTGCCAATTCTCT-1	0.07480733
R50101497-2-CGCAGGTTCGAAGAAT-0	0.0748078
M87426-2-TCGTCCAGTCACCCTT-1	0.074808344
M28083-1-CTAACTTGTGAATGTA-0	0.07480895
M47636-1-ATGGAGGCACATACTG-0	0.07480937
R25344517-1-GTATTTCTCGAGTTGT-1	0.074809894
M15395-1-AACGAAAAGGCTCAAG-0	0.07481018
M89604-1-GGGTTATGTCACTTCC-0	0.074810944
M29466-2-GTTTGGAAGCTGAAGC-1	0.07481131
M88313-1-CACTAAGCACAGTCCG-0	0.07481157
M84538-1-TACGGTACAGCCGGTT-0	0.07481188
M44532-1-AGAAGTACAGGGAATC-0	0.07481224
M7949-2-GAGACTTCAAGCAATA-1	0.07481229
M5392-2-GCTGGGTAGGATGAGA-1	0.074812934
M1119-1-TCGCAGGAGCCACAAG-0	0.07481374
M50883-2-GCACGGTAGATGCTTC-1	0.074814074
M48247-1-TGCGGGTTCTCACGAA-0	0.07481421
M28083-2-GTCCTCATCCGTATGA-1	0.07481441
R87038802-2-GTCCACTAGACATACA-1	0.07481445
M58534-2-CAAGCTATCGACCTAA-1	0.07481461
M61448-1-TCCACCATCGTTCGCT-1	0.07481569
R70663594-2-GGTGTCGGTCTAACGT-1	0.07481617
M10282-2-CGACAGCCAATTGCTG-1	0.074816205
M68742-1-TCTCACGGTACGAGTG-1	0.0748166
M95030-1-CATAAGCAGTCGAAGC-0	0.07481685
M514468-2-CAGATCATCATGCCAA-1	0.074818015
R19415550-1-CAGTTCCTCCAGTTCC-0	0.07481893
M52897-2-AGACAGGTCTCCCTAG-1	0.074819036
M35594-2-CGTAAGTAGCTGTCCG-1	0.07481974
M31323-2-GTGATGTAGGGTACAC-1	0.074821256
M79926-1-GAGTTTGTCCACTTTA-0	0.07482128
M38069-2-GAGACTTGTCTACTGA-1	0.074821346
M85168-2-GTGCGTGGTGTTCATG-1	0.074822016
M24227-1-GTAGAGGCACACACTA-0	0.07482252
M47966-2-TGACAGTAGTGTAGTA-1	0.07482252
M71010-1-TGGATGTAGCTCACTA-0	0.07482259
M233549-1-CCCTAACAGCCGGAAT-0	0.074822605
M433060-1-CGCCAGACAGACGATG-0	0.07482288
M36067-2-CTTACCGTCGACGTCG-1	0.07482364
M61448-2-TCAATTCAGTAACCGG-0	0.07482386
M22127-2-AATGACCAGCAGGTCA-1	0.07482421
M42044-1-GATGCTAGTATCGCAT-0	0.07482454
M88112-2-ATTACTCCACGCCAGT-1	0.0748249
R19415550-2-CACAGGCGTGCCTACG-1	0.07482548
M67089-1-CCCTGATGTTGTCATG-0	0.07482568
R63548139-2-AGGCATTAGGCCCACT-1	0.07482578
M72035-2-CTGAGCGCACAATGAA-1	0.0748258
M77740-2-CCCTAACGTCACCGAC-1	0.07482591
M66795-2-GTGCGTGAGATGCGAC-1	0.07482627
M18243-2-GAAACCTCAAACTAGA-1	0.07482662
M118449-2-ACACAGTCAATTGAAG-1	0.07482722
M28083-1-CAACGATAGTGGCCTC-0	0.07482722
M88313-2-AGAAATGCAAACAGGC-1	0.07482724
M11903-1-GGTAATCCATGTGCCG-0	0.07482724
M651299-2-GTAACCATCGGCAGTC-1	0.07482823
M72035-2-ACCAACACATCCGTTC-1	0.07482844
M76564-2-TCGGTCTCAGAAATCA-1	0.0748285
M58553-2-ACTATCTTCGACCACG-1	0.07482882
M37330-1-GATAGCTTCTCTTAAC-0	0.07482898
M25998-1-AGAAATGCAGTGGCTC-0	0.07482935
M79926-1-GGTGAAGCAACACAAA-0	0.07482952
M12479-2-GACACGCCACGCGTCA-1	0.07482979
M50861-1-CGCAGGTAGGCGATAC-1	0.074830316
M7649-1-ACTTAGGAGTTCCGTA-0	0.0748304
M76188-1-TGAGGGATCTTGGTCC-0	0.07483047
M67652-2-ATCATTCGTTCATCTT-1	0.07483092
M72578-2-GTGACGCCAAGTGTCT-1	0.07483127
M42044-2-ACACAGTCAGGACTAG-1	0.07483159
M78204-2-TGTTCATCATCGTCCT-1	0.074832216
M89604-1-AAATGGAGTTTCGTTT-0	0.07483234
M25998-1-CATAGACAGGTAGGCT-0	0.074832484
M48016-2-GCGGAAACAGAGGACT-1	0.0748325
M5236-2-CAGCAGCCATAGACTC-1	0.07483313
M12047-1-TGTGCGGGTGGCCACT-0	0.074833386
M46112-1-AGTTAGCTCCAGCCTT-0	0.07483427
M38519-1-GCACATACACATATGC-0	0.074834764
M94517-2-TAGGTTGGTGAGGATC-1	0.07483479
M4030-2-TGCAGGCAGCCTGTGC-1	0.074834935
M89569-2-GTCGCGAGTTTACTGG-1	0.07483502
R93024957-1-GGAATGGAGGGTCTTT-0	0.07483586
R25344517-1-CAAGCTACAATGAGCG-1	0.074836016
M10233-1-CAGGGCTGTACCGGCT-0	0.07483609
M19050-1-ATTACTCGTCGTCAGC-0	0.07483637
M2772-1-CATCCGTTCAACTACG-0	0.07483657
M59593-2-AGGACGATCTCGCCTA-1	0.07483761
M85168-1-TGCAGGCAGTGGTGAC-0	0.07483809
M68742-1-ACCTACCTCAGCATTG-1	0.074838474
M28083-1-GGATCTACATACTTTC-0	0.074838586
R54056119-1-GGTGAAGTCCTCTTTC-0	0.074838854
M271116-1-AGATCGTGTGGAATGC-0	0.07483894
M99118-2-TTTACCACACCACTGG-1	0.07483912
M34015-2-GTAGTACGTTGTGTAC-1	0.07483921
M95030-2-AACAGGGAGCACGGAT-1	0.074839436
M58534-2-ATAGGCTTCCACTGGG-1	0.07483986
M58534-2-GGTTCTCTCGAGTCTA-1	0.07484026
M36521-1-ATGGGAGAGCGTCTGC-0	0.07484174
M42044-2-CGCATAACATTGTAGC-1	0.07484244
R62109730-1-CTACTATTCCACCTCA-0	0.07484379
M4030-2-AGGGTCCCATATGGCT-1	0.07484407
M8359-2-ACCCAAATCCTCGCAT-1	0.074844114
M77479-1-AAACCCAGTACCTTCC-0	0.0748442
M67089-2-GACTCAATCATTCACT-1	0.07484472
M79891-2-AGGACGACAAACACGG-1	0.07484496
M22921-2-TTCACCGCACAATCTG-1	0.07484525
M42044-2-CACGAATCAATTGCTG-1	0.07484535
M40103-1-TCATCATTCGTAACAC-0	0.07484599
M47636-2-CCCGGAACAGCGAACA-1	0.074846424
M793497-1-AGATGAATCCATTGGA-0	0.07484653
M35609-1-CAGCGTGCAGGGCTTC-0	0.07484686
M12047-1-TACTGCCGTCACGACC-0	0.074847244
M7155-1-TCGAAGTAGGAGCAAA-0	0.07484763
M15923-1-CAGATCAGTTGTTGTG-0	0.07484782
M7649-2-TCATGCCAGAAATGGG-1	0.074847884
M41763-2-GTTCGCTGTGATGTAA-1	0.074849635
M13458-2-ACTTTGTCAGGACTAG-1	0.07484989
M9374-1-TCAATTCCATACGCAT-0	0.074850075
M84522-2-AGGCTGCAGAGAGTGA-1	0.07485018
M59910-1-TCAGTTTTCATTCGTT-0	0.074850276
M98107-1-TTCAGGAGTCGTATGT-0	0.07485086
M96800-2-GGGCTACAGGTATAGT-1	0.07485087
M98107-2-TTTGTTGCATGGAATA-1	0.074852
M7155-1-CCCTCAAGTAACAGGC-0	0.07485273
M49401-1-AGAAGCGCAGCTGAGA-0	0.07485312
M25234-1-TCCTCCCGTGAAGCTG-0	0.07485317
M651299-1-ATGGTTGAGGCTGAAC-0	0.07485391
M4030-2-CTTGAGACACCTTCCA-1	0.07485521
M84393-1-GACGTTATCGTCGCTT-0	0.07485549
M97616-2-AAATGGAGTTCATCGA-1	0.07485592
M10632-2-ATATCCTCAGAAATCA-1	0.07485786
M62474-1-CAGATCAGTGCCAAGA-0	0.07485853
R50101497-1-TGACCCTTCTCTGACC-1	0.07485886
M61448-1-GAGAGGTTCCGCAACG-1	0.0748593
R82704927-1-CGTGCTTTCTTACGTT-0	0.074859604
M48528-2-AAAGTGAGTCTGTAAC-1	0.07485974
M7155-2-ATTCTACAGAGTCGAC-1	0.07486016
M39413-1-TCTGGCTCAGAAACCG-0	0.074860275
M49579-1-CGTCCATAGCTGGCTC-0	0.07486057
M514468-2-TTCCACGTCTCGGTAA-1	0.07486211
R47354365-2-GAATAGAAGTGATAAC-1	0.0748624
M25021-2-TAGGGTTTCCACTGGG-1	0.07486252
M28843-2-TATTTCGTCCGTATAG-1	0.07486307
M85168-2-GACCCTTGTCCTACGG-1	0.07486398
M80803-2-GATGAGGCAATCCTAG-1	0.07486421
M13872-2-TATCAGGCAATGTCTG-1	0.07486436
M85824-1-AACAACCAGAACTGAT-0	0.07486444
M11903-1-CTGTGGGTCCATGAGT-0	0.07486457
M67089-1-GACTCTCGTGCCTATA-0	0.07486458
M42044-2-AGACAAATCTCGTGGG-1	0.07486467
M25253-1-CTCAGTCGTCCAAATC-0	0.07486494
M271116-1-CCGGGTATCCGTAATG-0	0.07486521
M37330-1-GTGTTAGGTATAATGG-0	0.07486568
M57345-1-CTCCTTTTCGCTCATC-0	0.07486585
M12479-2-AGGCATTAGACCTTTG-1	0.07486598
M90897-1-GTGTTCCCAGGCCTGT-0	0.07486604
M80297-1-TTTACTGTCCTAAGTG-0	0.07486642
M34371-1-TCACATTCAACGTAAA-0	0.074866444
M12047-1-GTAATGCTCGTACCTC-0	0.07486661
M85730-1-CCAATTTTCCGCAACG-0	0.07486694
M10730-1-CGTGAATTCCCATAGA-0	0.07486699
M28216-2-ATTCTACCAAGTCCCG-1	0.074867256
M198964-1-CTCCTCCTCTCCGAAA-0	0.07486762
M14748-2-ATGAAAGGTTAGAAGT-1	0.07486815
M37330-1-CCACTTGTCGGCCCAA-0	0.07486834
M85730-1-CCCTCAAAGCGCTGAA-0	0.07486838
M40565-2-TTGCGTCTCAAATAGG-1	0.07486854
R94227192-1-GTACAGTAGACATCAA-0	0.0748689
M59910-2-CGGGACTGTTGGAGGT-1	0.074869
M13670-1-GAGGGATCAAAGGGTC-0	0.07486984
M74881-2-ATTTCACGTTGCCTAA-1	0.074870326
M538-2-AGGGTTTCAACGAGGT-1	0.074871145
M37684-2-TACAGGTGTTTATGCG-1	0.07487127
M59910-1-TGTTCCGCAACACTAC-0	0.07487257
M23065-1-TTACTGTCACTTTATC-0	0.07487294
M42044-2-GCCCGAATCTGTCGTC-1	0.074873045
R50101497-1-GCCATTCTCCGTTGAA-1	0.07487372
M87519-1-TGCTTCGAGCCTCTCT-0	0.074873745
M35115-2-ACCTGAATCTGTCTCG-1	0.07487411
R21196129-2-CCCTAACTCACTTGTT-1	0.07487418
M46112-2-TCTGTCGTCATGCTAG-1	0.07487455
M755-1-GCGGATCCAGGTGGAT-0	0.074874565
M84393-1-GCACATACAGAGAAAG-0	0.07487508
M45915-2-CTTCTAATCCGTAGGC-1	0.07487533
M28910-1-TTGTGTTCATGCACTA-0	0.07487688
M80803-1-TAGTGCACAGAGTGTG-0	0.07487721
R17547647-1-GTTACGAAGCTAATGA-0	0.074877255
M25021-1-AACCTGACATGTTCGA-0	0.074877344
M2491-1-TCATTCACAGATCCAT-0	0.07487795
M345262-1-GTCAAACAGGAACGAA-0	0.07487805
M25253-2-TCAAGCAGTCACTACA-1	0.07487841
M95030-1-TCTAACTTCCATTTAC-0	0.074878685
R68500345-1-ATTCAGGTCTTCTGGC-1	0.07487881
M77740-1-GACCCTTAGTGAATAC-0	0.074878834
M36634-1-TCACACCAGTCATGCT-0	0.07488
M53390-1-GCCGATGAGAGCCCAA-0	0.07488025
M85730-2-GACAGCCCAGACCAGA-1	0.07488206
M18763-2-GTAACACCAGGCATGA-1	0.0748822
M28083-1-CCGATGGCAACTTGGT-0	0.07488245
M14812-2-CAGCACGCAATCAAGA-1	0.07488274
M67602-2-AGAGCAGGTGAGACGT-1	0.074883014
M941862-1-CTCCTTTGTAGAAACT-0	0.07488312
R29471893-2-TTCAGGAGTCACTCAA-0	0.07488329
M28216-1-CCGGTGAGTGACAGCA-0	0.07488579
M63941-2-TACCCGTAGGTTTGAA-1	0.074886344
M58534-2-GATCCCTAGAGGTCGT-1	0.074886434
R90911025-2-TGCGACGTCTCTATGT-1	0.07488683
M93210-2-TCATTCAAGGATACAT-1	0.07488709
M67782-1-TTCTAGTTCCCGTAAA-0	0.074887164
M37684-2-CGCATGGTCAGCCTTC-1	0.074887514
M84955-1-TTACGTTCAGGAAGTC-0	0.0748876
M72578-1-TGTTCTACACGCAAAG-0	0.074888095
M42044-2-AGTCTCCAGCCGATTT-1	0.07488877
M36067-2-AGACCCGTCTAGGCAT-1	0.0748889
M38454-1-CCGGTAGCATTCATCT-0	0.0748893
M74881-2-GCTTGGGGTGTTCATG-1	0.074891336
M36521-1-AGACCCGAGAGAAGGT-0	0.07489134
M82712-1-GAGTGTTAGCAAGTGC-0	0.07489202
M8176-2-GTAACACTCGGCGATC-1	0.07489254
M38405-1-ATCCACCGTGAGAACC-0	0.0748928
M35096-1-TTCCGTGAGTCATGAA-0	0.07489368
M90395-1-ATACCTTGTTCGCGTG-0	0.07489396
M1119-1-AATGAAGCATGACTTG-0	0.07489521
M89620-2-CTGCATCTCGGTTAGT-1	0.07489571
R50101497-1-ACTATCTAGACTTAAG-1	0.07489581
M58534-2-AGTGCCGTCGTGGGTC-1	0.07489592
M48992-1-CGGGACTTCGAGCCAC-0	0.07489594
M29270-1-GCGTGCACAGCGGATA-0	0.07489607
M18305-2-CACGGGTGTACGAAAT-1	0.074896455
M82712-1-TCCTCCCCAATTGAAG-0	0.074896544
M34371-2-ACACAGTCATCAGCAT-1	0.07489663
M28083-2-ACTGCAAAGCTAGAAT-1	0.07489664
M6161-1-GTCACGGAGGCCTGAA-0	0.074896835
M73007-1-AGCCACGGTCACCTTC-0	0.07489745
M28437-2-CAGTTAGTCATTCTTG-1	0.07489752
M12571-1-AGGGAGTCAGCCTTCT-0	0.074897915
M43351-2-GTAACCACAGGTCCCA-1	0.07489798
R60278494-1-AGTCTCCCATCCGGTG-0	0.07489812
R91279176-1-CACGGGTGTTTCTATC-0	0.07489818
M85824-1-TTTCGATGTTAGGCTT-0	0.07489827
R96464749-1-TTACGTTCATACAGGG-0	0.0749004
M58534-2-GTTCCGTGTTCTCCCA-1	0.07490046
M20259-2-GAGTCTAAGAACAAGG-1	0.0749011
M57528-2-CACGAATCAATAGTAG-1	0.07490126
M57490-1-TTTCATGAGCTGTCCG-0	0.07490136
R25344517-2-CAGATCACATGGGTTT-0	0.07490196
M47503-1-AAGATAGAGACCAGAC-0	0.07490263
M755-1-TCTACATGTCCTGTCT-0	0.0749044
M28034-1-GGTGAAGTCGGTCACG-0	0.07490449
M68742-2-TGACAGTCACGTATAC-0	0.0749046
M82158-1-AGTCATGCACTTCCTG-0	0.07490487
M40565-2-CAACGATCAGGTTCCG-1	0.07490523
R63548139-1-ATCCGTCCAATAGTCC-0	0.07490565
R96476379-1-AACGTCAAGAGTATAC-0	0.0749067
R91279176-1-ATCGTGAGTTAAGTCC-0	0.07490671
M18305-1-CATCGTCGTAGATTAG-0	0.074907705
M1198-2-GAGTGAGCAGAGTCAG-1	0.07490792
R96464749-2-GTTAGTGGTTTAGTCG-1	0.07490803
M58534-2-GGGTCTGCAAGCCATT-1	0.07490847
M33241-1-AAATGGAAGCAGATAT-0	0.07490858
M84393-1-GTAGGAGTCAAGCTGT-0	0.074909315
M80772-1-TGACAGTCACAATTCG-0	0.07490963
M84423-1-TTACCGCGTCACAGTT-0	0.07490996
M9439-1-TGATTTCGTTGTGCCG-0	0.07491065
M96977-2-ATTCATCGTCTTCGAA-1	0.07491159
M67652-2-AAGTACCTCATAAGGA-1	0.07491281
M59593-1-TGAATGCCAGCACAAG-0	0.07491316
M80772-1-TATCAGGCACTGTTCC-0	0.074913256
M4030-1-TGCATCCAGTCACTCA-0	0.074913524
M79245-2-GAATAGACATTGGATC-0	0.074914
M70729-1-GTGAGCCTCGATGCAT-0	0.074914545
M22640-1-TGCATCCTCAAGCTGT-0	0.07491476
M72035-1-GATAGAATCCCGTGAG-0	0.07491503
M29188-2-CTGTGGGGTCGCTGCA-1	0.07491615
M18305-2-ATGATCGCAATCCAGT-1	0.07491616
M35096-2-TACCGAACAATTGCCA-1	0.074916646
M71010-1-TTGCATTAGTAAACTG-0	0.07491698
M433060-2-TAAGCCAAGATCCCAT-1	0.074918926
M49935-1-TAGTGCATCGTTACCC-0	0.07491902
M98107-2-ATGAGGGGTCGCTGCA-1	0.074920565
M723187-1-CACATGAAGTTGAATG-0	0.074921876
M44785-2-TTGTGGACACAGACGA-1	0.07492231
M97977-2-AAACGAACATCAACCA-1	0.074922904
M96977-1-TAAGCGTTCTCTCCGA-0	0.07492341
M58534-1-AGGTAGGTCTTCCCGA-0	0.074923515
M41763-1-AATGACCCACGTCGGT-0	0.07492358
M15923-1-AGACTCATCTTTCCAA-0	0.07492394
M7105-2-GGCTTTCGTCCAATCA-1	0.07492426
M58534-1-GCCAGGTTCCGCTTAC-0	0.074924596
M59628-1-GTCTACCCAGAGTGAC-0	0.07492483
M43069-2-AGACAAAAGAGTGGCT-1	0.074925125
M15410-1-GTCAAACAGGAAGTGA-0	0.07492531
M76286-2-GAGACTTCATGCAGGA-1	0.074925475
M1198-2-TAAGCACCACCAGCTG-1	0.07492617
M98979-2-TCGTGGGTCCTTACCG-1	0.07492656
M14947-2-TTTAGTCAGTAATTGG-0	0.07492707
M39711-2-GTATTGGCATGGGTCC-1	0.074927196
M63731-1-TACCCACAGCATGTTC-0	0.07492745
M97954-1-GACCAATGTATGTCCA-0	0.07492762
M75112-2-TACAGGTCATAATGCC-1	0.07492803
R61580111-1-CGTGAATCACTGATTG-0	0.07492859
R40983260-1-ATGGGAGAGTCCGTCG-0	0.07492877
M59628-1-CTCCACAGTCTATGAC-0	0.07492899
M638682-2-ACGGGTCTCGCAGTTA-1	0.07492966
M40565-1-GGTTAACTCTGGGATT-0	0.07493002
M99118-2-CGAGGCTGTCCAAATC-1	0.074930675
R11648421-2-ACGGTCGCACTTCCTG-0	0.0749314
M61448-1-GTGGAGACAGAACTCT-1	0.07493244
M88811-1-TAACGACCAGAAATCA-0	0.07493275
M88811-2-CTTACCGCAATATCCG-1	0.074932866
M50067-1-GTCATTTGTATTTCTC-0	0.074932925
M14947-1-ACCATTTCACTCACTC-1	0.07493444
M85101-1-GCAGGCTGTGCTCGTG-0	0.074934736
M8975-1-CATTGTTGTACACTCA-0	0.074935146
M54451-1-ACTACGAGTCTAATCG-0	0.07493611
M59910-2-AGATCCAAGTCTGGTT-1	0.0749374
M29466-1-AGCTACATCACGATCA-0	0.07493763
M7107-1-AGGGAGTAGCTACGTT-0	0.074937865
M81804-1-TTTACGTAGTTTGTCG-0	0.07493811
M628275-1-GACCCAGGTTCGAACT-1	0.07493926
M40437-2-TCAGGGCGTATTGAGA-1	0.07493936
M77139-2-GGTGTTAAGTTCACTG-0	0.074939504
M37684-1-TGAGGAGCATGGCTAT-0	0.074939795
M23048-1-TCGGGCAGTGTTACTG-0	0.07494014
M619781-2-TTTCACATCACGATCA-1	0.07494016
M86050-2-TCCACCACAATCTAGC-1	0.07494018
M16204-1-GCACGGTTCGATTCCC-0	0.07494068
M14888-2-GATGAGGCAAATACAG-1	0.07494098
M29466-2-ACTCTCGAGCCTGGAA-1	0.0749414
R94227192-1-GAATCACCAAGTGCTT-0	0.07494237
M6643-1-GCCATGGTCCCTTGTG-0	0.0749424
M36067-1-GTTCCGTAGCATTTCG-0	0.07494241
M6643-2-TGACCCTCAAGCCTGC-1	0.07494243
M66132-2-ATAGACCAGTTCCGTA-1	0.07494254
M23065-2-GCACTAACAGGTTCAT-1	0.0749426
R50101497-1-TTCTTCCAGCGCTGAA-1	0.07494433
M10514-1-TGTGCGGAGGGTCACA-1	0.074944414
M12479-1-ATCACTTCAACCCGCA-0	0.074945025
M44223-1-GTGCTTCCACCGGTCA-0	0.07494735
M53390-1-AGGAGGTAGTGCGACA-0	0.074947745
R47354365-2-CAATTTCGTGCGTCGT-1	0.07494786
M1119-2-CTTCCGAGTCTAATCG-1	0.07495062
M81316-2-CATGAGTGTTTCTTAC-1	0.07495115
M76365-2-GGGTTTAGTAAGGAGA-1	0.074951164
M24508-1-GTAAGTCAGCGAAACC-0	0.07495193
M23714-2-TCATGAGAGCTGGTGA-1	0.07495197
M89620-2-CTGTAGAGTATCATGC-1	0.07495208
M77740-2-GGGCGTTAGAATGTTG-1	0.074952364
M79926-1-GCCCAGAAGGAATCGC-0	0.07495238
M72035-2-AGGGTCCAGTGCGCTC-1	0.0749525
R11016875-2-TTCACGCTCCGTAGGC-0	0.0749526
R48415713-1-AGAGCCCGTAGGCTCC-1	0.074952625
M34238-1-GGTCACGTCTCAAAGC-0	0.07495288
M3797-2-TTCCACGAGAGGGTGG-1	0.0749532
M25998-2-CGGGTGTTCGTGAGAG-1	0.07495429
M42838-1-AGATGAAAGACTCAAA-0	0.074954614
M14947-1-GTACAGTTCATCAGTG-1	0.074955605
M27953-1-AACCTGACAGACCTAT-0	0.07495592
M84393-1-GTTCTATGTTGTTTGG-0	0.07495621
M65319-2-GGCAGTCAGCTATCCA-0	0.07495757
R25450802-2-TGTGCGGAGTGCTACT-1	0.07495764
M27285-2-CGAAGTTAGCGAGTAC-1	0.07495774
M35115-2-CTGGCAGGTCTCTCAC-1	0.07495794
M73140-1-ATTCAGGGTCTGTAAC-0	0.074958175
M17728-2-TGATTTCCAGGAGGTT-1	0.074958354
R63548139-2-ACACGCGGTGCAGATG-1	0.074958466
M16204-1-CTGAATGAGATAACGT-0	0.074958585
R11630705-2-TCGCAGGCAGGCTTGC-1	0.07495871
M96287-1-TTGAACGGTCACGTGC-0	0.074958816
R19415550-2-CCCTCTCAGGTGCTAG-1	0.074961044
M118449-1-GCATCGGTCTTACGGA-0	0.074961305
R10574690-1-GCACTAACACGGTGCT-0	0.074961476
M13670-1-TGTTTGTCATCCGTTC-0	0.07496158
M11207-2-ACAACCAAGCATCAAA-1	0.07496231
R99859950-1-TAATTCCAGGCTAAAT-0	0.0749624
R44481925-2-GACTCAATCCCGAATA-1	0.07496243
R96464749-2-AGATAGAAGAAGTGTT-1	0.07496271
M82228-2-TCCCACAAGCTAGCCC-1	0.074962795
R25344517-1-CCTAACCTCCGTGCGA-1	0.07496298
R756793-1-CTGTGAATCTGCTCTG-0	0.074963555
M23065-2-AGGGAGTTCTTACCGC-1	0.07496367
M208073-1-TTCCTTCCATGACTGT-0	0.07496404
M170954-2-CTCCTTTCACAAGTGG-1	0.07496416
M28910-2-GCCCAGAAGGCAGGTT-1	0.07496499
M89620-1-GCCCGAACAAACTAGA-0	0.07496618
M85101-2-TTCTAACTCACTTGGA-1	0.07496686
M88811-2-AGGGCTCTCGTACCTC-1	0.07496708
R61580111-2-TGTGATGCAAGCACAG-1	0.074967206
M82158-2-GTCACGGTCGAGTTGT-1	0.07496739
R50101497-1-TGCAGGCAGCGCCTAC-1	0.07496779
M10730-2-GGGCGTTAGGAACGTC-1	0.074967876
M36634-1-TTCCGTGCACGTAACT-0	0.07496871
M28216-1-TTGAACGTCGGACGTC-0	0.07496888
M44785-2-GTGGAGATCGTACCTC-1	0.07497034
M54451-2-GTTACCCTCGAGATAA-1	0.07497056
M99645-2-AGAGAGCAGCATTTGC-1	0.07497078
R50101497-1-CCGGTAGAGGCACTCC-1	0.0749708
M23152-1-AAGGAATTCCGGCTTT-0	0.07497092
M80772-1-GATTTCTTCTCGCCTA-0	0.07497127
M27813-2-GTAATGCGTGCTGCAC-1	0.074972145
M85168-1-TACCCACTCAGGAAAT-0	0.07497228
M36086-1-TAACTTCGTCGCTTGG-0	0.07497243
M6161-1-GACCCTTTCAGGTAAA-0	0.074973226
M40437-2-ACGCACGCATATCGGT-1	0.07497346
M6160-2-ATGAGGGGTCATGGCC-1	0.07497367
M80488-1-AGGGTCCTCAGACCTA-0	0.074976675
M170954-1-CAGATACTCGTTAGAC-0	0.07497759
M53390-2-ATACTTCGTCGTGGAA-1	0.074978694
M15395-2-GAATAGATCACAATGC-1	0.07497916
M1119-1-TTCGGTCCATTCGGGC-0	0.07497939
M37330-1-TTTGTTGGTGTCCACG-0	0.074979566
M67883-2-CACTGAACACTATGTG-1	0.074979596
M46265-1-TGGCGTGGTTCGGTCG-0	0.074979685
M79926-1-GCCCGAATCACTGAAC-0	0.074979775
M47636-1-CCACAAAAGTGCACTT-0	0.07498121
M68742-2-CTGTATTCAGCGTACC-0	0.07498127
M12047-1-GATTGGTAGTAGGTTA-0	0.07498131
R82441989-2-GTCTCACTCTACTCAT-1	0.074981645
M8299-1-CGCGTGAAGGTCCTGC-0	0.07498176
M6161-2-CGTGAATTCAACGCTA-1	0.07498216
M14748-1-AACGAAATCAGCGGAA-0	0.07498268
M29188-2-ACTTAGGGTTGCCATA-1	0.07498299
M59593-2-ACTTCGCGTCATAAAG-1	0.07498336
M78204-1-TGAGACTGTCAAGCGA-0	0.074983455
R25344517-1-CTCCTTTAGAGTCAAT-1	0.07498391
M37330-2-GTTACGATCTCTCAAT-1	0.074985
M44785-1-GTAGAAATCTGGCTGG-0	0.07498502
R69454066-2-AGACTCAAGCTCTTCC-1	0.07498542
M96977-2-CAAGAGGGTAGGTTTC-1	0.074985504
M21278-1-GCTACCTGTGTAAACA-0	0.0749857
M16204-1-GTTACCCAGTGTTCCA-0	0.07498605
M81898-2-AACCATGGTTCAAGGG-1	0.07498649
M80488-1-CCGAACGTCCACACCT-0	0.07498717
M75562-2-GGTTGTACATACAGGG-1	0.07498717
M81562-2-CTCAATTGTACGAGTG-1	0.07498755
M7155-2-TCTCCGACAGCTACAT-1	0.07498903
M58553-2-TTGGTTTTCGCTACGG-1	0.07498914
M97594-1-CCGATCTGTCTGTCAA-0	0.07498922
M47503-1-CCACGTTGTGGATCGA-0	0.074989535
M21046-2-GCAGTTACATCATCTT-1	0.07499061
M15410-2-TTTAGTCAGTGCAACG-1	0.07499083
R62109730-2-ACCGTTCAGGATTCAA-1	0.07499099
M87426-2-GGGATCCGTACGACAG-1	0.07499113
M50861-1-CGATGGCTCTCTCTTC-1	0.074991174
M3319-2-TGTGCGGGTGCTTCAA-1	0.074991286
M13670-1-ACTTAGGTCCCTTGTG-0	0.07499162
M14748-2-CGTTAGAAGGAGCAAA-1	0.07499169
M41763-1-CATTCCGGTATGGTAA-0	0.07499174
M47636-2-CCCTAACAGGAAAGAC-1	0.07499188
M35594-2-GCGAGAAGTCTTCATT-1	0.07499213
M8176-1-ATCGTCCCAATGCAAA-0	0.074992895
M28216-1-TTCCACGCATGTTCGA-0	0.07499337
M36634-1-GAACGTTAGACTGAGC-0	0.074994214
M74866-1-GTCAGCGAGGATTCAA-0	0.07499435
M29582-1-GAGTCATTCTTTCAGT-0	0.07499656
R87567672-1-GAGTGAGAGGCTTAGG-0	0.0749966
M1119-2-AACGAAACATAGGAGC-1	0.07499713
M538-1-TGTAACGGTTTGGGAG-0	0.07499723
M33789-2-GGTTCTCAGCCGTAAG-1	0.07499751
M58534-2-GGTAGAGCATAACGGG-1	0.0749976
M80803-2-ATACCGAAGGGATCAC-1	0.07499805
M68742-2-CGCGTGAAGTTCACTG-0	0.0749985
R61580111-2-CAGATTGCATGTTTGG-1	0.07499972
M84425-2-CCGCAAGTCGACATAC-1	0.07499983
M56024-2-GAGCCTGGTAACAGGC-1	0.07500096
M75954-2-AGTAGTCGTAGTGCGA-1	0.075001374
M39233-2-CCTCATGGTTAGGGTG-1	0.07500173
M33789-2-CCACGTTAGTCGCCAC-1	0.07500178
M10233-2-TCTATACGTTTCGACA-1	0.075002044
M27813-1-TGCACGGGTAAGGCCA-0	0.075002134
R56203790-1-CTGTGAACAGCAAGAC-0	0.07500225
M12479-1-ATCCTATAGGTCCCTG-0	0.07500269
M42044-2-CCTCCTCTCTATCGCC-1	0.07500302
R21246218-1-TCATGTTCAAATCGGG-0	0.07500342
M49401-1-AGGATAATCGCATAGT-0	0.075004175
R72407598-1-GCTGCAGAGGAACTCG-0	0.07500441
M14748-2-ATACTTCGTGACAGGT-1	0.07500529
M74881-1-AGTGACTCACTTCTCG-0	0.075005375
R25344517-1-CAAGCTAAGGCCCAAA-1	0.07500565
M28437-2-CAACGGCAGGCCACCT-1	0.075005844
R2602916-2-GCGATCGTCTCTGGTC-1	0.07500594
M17728-2-TTCGATTGTGAGCTCC-1	0.0750062
M68017-1-AAGCGAGGTTGATGTC-0	0.07500639
M82158-2-TCTTGCGCACTGTGAT-1	0.07500647
M31323-2-ATGCCTCTCTTCTGTA-1	0.07500725
M82158-1-TGCATCCAGAACGTGC-0	0.07500771
R36100578-1-AGCGTATGTGGTAATA-1	0.07500777
M587421-2-TAAGCCAAGTTCCAGT-1	0.075008325
M80297-2-GTCAAGTAGTAACCTC-1	0.075008646
M70235-2-TCAATTCTCGTTTACT-1	0.07500946
M77740-2-GAACGTTCAACTCCAA-1	0.07501024
M91854-2-TCCTCGAAGACGGATC-1	0.07501082
R66026480-1-TCTGTCGTCTCATTAC-0	0.075011216
M31969-1-TTGGATGTCACAAGGG-0	0.07501151
M24227-2-AGGTTGTCAGTCAGCC-1	0.07501157
M439-1-CATCGGGTCCGATCGG-0	0.07501206
R42589954-1-CAATACGTCAGAGTGG-0	0.07501287
M68742-1-TTGGATGCATTGAGCT-1	0.075014584
M59628-2-CTACCCAAGTAGAGTT-1	0.075015105
M1119-1-TGGTGATAGTGATGGC-0	0.075016305
M538-2-CCTTCAGAGGTTACCT-1	0.07501666
M80772-2-GTTAGTGAGCCGAACA-1	0.075016744
M40565-2-AACACACTCGGACCAC-1	0.07501705
M28437-2-TGCTGAAAGACGAGCT-1	0.07501831
R2602916-2-GAAGTAAAGGTAATCA-1	0.075018466
M42044-1-AAGTACCTCGTGACTA-0	0.07502037
M67602-2-ATGCATGTCTCCCAAC-1	0.075021066
M16204-1-TGTCCTGCACCGTCGA-0	0.07502155
M34302-1-TGGTAGTTCAAATGAG-0	0.07502157
M118449-1-TTGGGATAGCCAAGGT-0	0.075022
R68500345-1-TGTTACTCATTATGCG-1	0.07502213
M54717-2-AGATCCATCCCGATCT-1	0.0750233
M17728-2-GAGTGTTCACGCGCTA-1	0.07502399
M28843-2-CCTCCTCCATCTCATT-1	0.07502444
M628275-1-TCCGATCCAGCCGGTT-1	0.075025715
M88313-2-CGTGAATGTTCCCAAA-1	0.0750258
M10730-1-AAAGAACTCGCTGATA-0	0.075026
M47241-1-ATCCACCCAACCACAT-0	0.07502621
M77061-2-TGCTTGCAGGGTTAAT-1	0.07502653
M65319-2-CAGGTATTCAGACCGC-0	0.075026706
M82712-2-TAGGTACGTTTGAACC-1	0.07502692
M66795-1-TCGTCCATCAAGGAGC-0	0.07502792
M16169-2-AAAGGTAGTGGGACAT-1	0.07502857
M81562-2-ACTTCCGGTACAAAGT-1	0.07502938
M8975-2-GGCAGTCAGACGGTCA-1	0.07502949
M55722-1-TCGACCTGTCGCTCGA-0	0.0750296
M88313-1-ACGATGTCACAAAGCG-0	0.07502975
R9751716-1-GAGGGTAAGGGATCTG-1	0.07503009
M29466-1-CTTCAATCATACCAGT-0	0.07503044
M28083-1-GTGGTTAGTTCCTACC-0	0.07503082
M63213-1-CAACCTCGTCTGTGCG-0	0.075031415
M14812-2-ACGGGTCGTTAGGGAC-1	0.07503145
M50861-2-CACTGAATCTCGTTTA-0	0.07503196
M23714-1-GAAGGACGTCGCTTAA-0	0.07503227
M40565-1-TTCTCTCTCAGTGTTG-0	0.07503243
M7353-2-AGAAGCGAGTCATGGG-1	0.075032964
M25253-1-GAGTTACTCCCTGTTG-0	0.075033605
M67937-1-GGTAGAGAGGTATCTC-0	0.075034276
M74931-2-CATCGTCCAGTGTGGA-1	0.075034566
M587421-1-TGCGGCACACCTCAGG-0	0.07503497
M23714-2-GTAGAAATCGCCACTT-1	0.07503559
M8975-1-GGCGTCATCGTCCTTG-0	0.0750356
M88131-2-GGTGTTAGTAGAAACT-1	0.075035825
M38519-1-GCACGGTCATCGATAC-0	0.07503591
M619781-2-GTGCTTCTCTTAGCCC-1	0.07503647
M643271-2-AGGTTACCAGTTTCAG-1	0.075037085
M17728-2-GTCAGCGTCACTCGAA-1	0.07503731
R25344517-1-GTTGTCCTCACCCTGT-1	0.075038105
M27500-2-GCATGATTCGAAACAA-1	0.07503832
M67652-1-GCAGCCAAGCTTACGT-0	0.07503832
R61995556-2-GTTGTAGGTGGAGAAA-1	0.0750386
M439-2-GATTGGTCACGACAAG-1	0.07503867
M22127-2-ATTCATCGTATGAGCG-1	0.07503916
M58553-1-GACCCAGCACGTAGAG-0	0.075039245
M44790-2-CTCCAACTCCTCTAAT-1	0.07503929
M67819-2-GTAACACGTGCAGGAT-1	0.0750395
M77061-2-GTTACCCAGGTTCACT-1	0.07503954
R72103655-2-ACATCGAAGCGTGAAC-1	0.07503969
M87426-1-TACCCGTAGATGGCGT-0	0.075040065
M9439-2-CCCATTGAGTCTGGTT-1	0.07504097
R25450802-1-CCTATCGCAAGGCAAC-0	0.075042896
M952-2-ATGCGATAGGTACATA-0	0.075043164
M57345-1-TGAATCGAGTAGGCCA-0	0.07504321
M88811-2-TCCAGAACAAGCTACT-1	0.07504336
M67883-2-TCGAACAGTGAGCGAT-1	0.07504372
M44835-2-ACTACGAGTGCACATT-1	0.07504387
M34371-2-GTGTCCTGTTATCCAG-1	0.07504418
M78832-1-AGAACAAAGACGCATG-0	0.07504461
M7155-2-ATTGTTCGTGCGTTTA-1	0.075045004
R21246218-1-TCAGGGCCATCATCTT-0	0.07504532
M85730-2-CCTCCTCTCGTTAGAC-1	0.075046286
M28216-2-AAGCGTTTCCAGCACG-1	0.07504635
M271116-1-AGGTTGTAGTATTGCC-0	0.07504645
R25344517-1-ATGACCAAGCCTCTCT-1	0.0750469
M745106-1-GGTGATTCATCACCAA-0	0.07504715
M1943-2-TTGCCTGAGACCTTTG-0	0.075047165
M37330-1-TCAGGGCCACCAACAT-0	0.075047776
M80522-2-TTCCGGTTCTCCCATG-1	0.07504851
M35115-1-ATATCCTTCCATACAG-0	0.075049415
M19050-2-GACGTTAGTGCGAACA-1	0.07504976
M82712-1-TACACCCAGCATGGGT-0	0.07505066
M26792-2-GCGAGAACAGTTGCGC-1	0.07505093
M15923-1-GTCTGTCTCTACCTTA-0	0.07505128
M76286-1-AATAGAGGTTGATGTC-0	0.07505162
M14888-1-AATGGCTCAATTGCTG-0	0.0750518
M27953-1-TTCAATCGTATCGCGC-0	0.075052865
M11903-1-GGAACCCTCCAAAGGG-0	0.07505452
M18305-2-CCAATTTTCCTCTCTT-1	0.07505478
M15410-1-GTTCATTCACCTGCTT-0	0.07505534
M80772-1-GTCGTAACACCCTAAA-0	0.07505593
M91139-1-CAGCAGCGTGAGTTTC-0	0.07505632
M82158-2-AGGTGTTTCAACGCTA-1	0.07505655
M29582-1-ATGCATGGTAACACGG-0	0.075056635
M433060-2-GTGTGATTCAATCAGC-1	0.07505702
M99645-1-TTCGATTCACTTCAGA-0	0.07505704
M28843-1-ACAAAGACAACCTATG-0	0.07505731
M75562-2-CGGGTCATCAAGCCCG-1	0.07505742
M46112-2-ATGGGAGTCGTCAACA-1	0.0750577
M40565-2-GAGCCTGAGGTCGTCC-1	0.07505847
M70207-1-CAGATCATCAAGCGTT-0	0.07505848
M20337-2-ATTCCATCATAAGCAA-1	0.075058565
M28843-2-AACCTGAAGGCCTAGA-1	0.07505886
M569564-2-CTGCCTAGTAACACCT-1	0.075059555
M28083-2-GGCTGTGGTTGCCGAC-1	0.0750596
M76564-2-GAGGCCTTCTCAACCC-1	0.075059876
M651299-1-TTTCACAAGACCAAGC-0	0.075060815
M48992-2-TGCTTCGGTGGTCTCG-1	0.07506095
M61448-2-GGGTAGAAGCCATGCC-0	0.07506105
M40565-2-GAAACCTGTGTTCCTC-1	0.07506106
M37684-2-AAACGAACAATCGCGC-1	0.07506112
M79926-1-AGTAGTCCAACAAGTA-0	0.07506122
M8176-1-CATCCGTCATACATCG-0	0.07506123
M49006-1-TTACAGGAGTAATTGG-0	0.07506154
M36067-2-ACATGCAGTGGCTGCT-1	0.075061835
M14812-2-AGGGAGTCAATACAGA-1	0.075062126
M7105-1-GTCATTTTCTTCTGGC-0	0.07506223
M75112-1-ATTACTCGTGTCATCA-0	0.075062536
R57291516-2-CAATGACCAGTGCCTG-0	0.075062744
M17728-1-GATTTCTGTTCCTAAG-0	0.07506314
M17728-2-CTTAGGATCACACCCT-1	0.07506371
M81562-2-AGGGTCCAGGGAGAAT-1	0.07506432
M70235-2-TTCCTCTGTGATCATC-1	0.075065084
M1943-2-GACATCACAACAAGAT-0	0.07506531
M72035-2-GGCAGTCCAGCGATTT-1	0.07506549
R21131938-2-GTACAGTGTGGTCTAT-1	0.07506632
M77479-2-AGCGATTAGCATATGA-1	0.075066775
M82158-2-GTATTGGTCTCAACCC-1	0.075066864
M34371-2-TTTACGTAGAGTTCGG-1	0.07506741
M46265-1-GGGACAAAGCCGGAAT-0	0.07506757
M70865-1-AGGGCCTAGCAGCCCT-0	0.075068064
M23714-1-GTTGCGGGTCTGTTAG-0	0.0750684
R50101497-1-TCAAGCACAAAGGCAC-1	0.07506942
M47503-1-GGGTTTACAGCGCGTT-0	0.07506988
M651299-2-TGCATGAGTGCATTAC-1	0.07507069
M24508-1-GATTCTTAGGTAACTA-0	0.075071305
M755-2-ACTCTCGAGTCCCGGT-1	0.075071655
M14888-2-TGCGGGTCAGTCGGAA-1	0.07507327
M28843-1-TCTGCCATCACACCCT-0	0.07507373
M77139-2-CCTCACACACTTCATT-0	0.07507428
M26792-1-GCAGCCACATCATTTC-0	0.075075805
M88811-1-TATCGCCAGAATTTGG-0	0.07507593
M198964-2-CACGTTCAGAGGCTGT-1	0.075076014
M38069-1-TACTTACCAAGTTCGT-0	0.07507617
M79926-1-GCCAACGAGGTACAAT-0	0.07507733
M88811-2-CATGCCTTCTCGTCGT-1	0.07507742
M1119-1-TACCCGTGTGGTAATA-0	0.07507749
R25344517-2-ATCCTATAGGTCACTT-0	0.07507761
M81898-2-ACTATTCGTTACGATC-1	0.075077675
M57528-2-TAGAGTCTCAACCGAT-1	0.07507814
M38519-1-GTCGTTCAGAAGCGCT-0	0.0750783
M628275-1-CGTTGGGGTTTATGCG-1	0.07507892
M96800-1-AGGGTGAGTAGGAGTC-0	0.07507943
M84393-1-AAGAACATCATTCGTT-0	0.07507963
M36067-2-CAGTGCGAGTCTCCTC-1	0.07507988
M118449-1-TACCTGCAGGTTAGTA-0	0.07507991
M61350-2-CTGAGGCGTAGGCAAC-1	0.07508012
M6643-1-CTTGATTGTAGGACCA-0	0.07508044
M5301-2-ATCATTCGTGATGAAT-1	0.07508044
M29466-2-CACTGGGCAACAAGTA-1	0.07508082
M6160-2-ATATCCTTCATGAGTC-1	0.07508145
M70865-2-TTACGCCTCCGTCAAA-1	0.07508171
M88112-1-TGACGCGGTCGGTGTC-0	0.07508193
M15923-2-CCTATCGAGTTACGTC-1	0.07508194
M96977-1-TATCTGTCAAGGTCGA-0	0.07508222
M28083-1-GCAGCCAAGACAACAT-0	0.07508226
M3003-2-AACCAACAGTGCTAGG-1	0.07508231
M14947-1-TCGCTCAGTCATCGCG-1	0.07508251
M88112-1-AGAAGCGGTCATGCAT-0	0.07508321
M345262-2-GGCACGTAGTCTAGCT-1	0.07508325
M33789-2-GTCAGCGGTATACCTG-1	0.07508348
R2602916-2-ATCATTCGTACACGCC-1	0.07508354
M76188-1-TTGACCCTCACGATCA-0	0.07508369
M61517-2-CTCAGTCTCAAGCCGC-1	0.07508459
R21131938-1-GTCACGGTCCTGCCAT-0	0.07508514
M67780-1-TTTCACAAGTTGGACG-0	0.075086765
M85824-1-ATACTTCTCGCCAATA-0	0.075086795
R14453182-2-ATATCCTCAGTAGAGC-1	0.07508681
M80769-1-CCGATCTTCCGTCCTA-0	0.07508692
M72035-2-AGGTCTATCCGTGGCA-1	0.07508702
M47636-1-GTGAGCCGTGCTCTTC-0	0.075087704
M57809-2-GCCCAGATCATCGCAA-1	0.07508887
R22200264-1-TGAATCGAGGCGACAT-0	0.075089745
R54739283-2-TTACCATCAGGATTCT-1	0.07508992
M77740-1-TGTTTGTCAGCATCTA-0	0.07509077
M57809-1-CTGAATGGTCGTACTA-0	0.07509101
M96800-1-TCAGTCCAGACCAGAC-0	0.075091034
M6160-1-AGTTCGACAACAGATA-0	0.07509149
M90897-2-AATGGCTTCTACCCAC-1	0.075091794
M14947-2-AACGTCAAGAGAGAAC-0	0.07509217
R11630705-2-CTTTCGGAGCCTGAAG-1	0.07509339
R19415550-1-GTAGAGGTCTCCTACG-0	0.07509415
M26914-2-CAGATCATCTTGGCTC-1	0.07509454
M7353-1-TCGAACATCCGTAATG-0	0.075094625
M24227-2-TACTTACAGTCATACC-1	0.07509472
M63213-1-AGCCAATTCTGGCTGG-0	0.07509489
M28216-2-CCCATTGAGTTCATGC-1	0.07509494
M93210-1-GCACGGTCAACATACC-0	0.07509516
M48992-1-GCCGATGCAGGGTCTC-0	0.07509592
R85130907-1-TCCAGAACAGTAACAA-0	0.07509594
M71010-1-CAGCACGGTCTGTGTA-0	0.07509719
M7155-1-TGCGGGTAGGATGCGT-0	0.07509732
M89620-1-GCACATATCTCGTCGT-0	0.075097494
M44657-2-ACTATGGTCATAGGCT-1	0.075097494
M8176-1-GGGTGTCGTCCTGTTC-0	0.07509789
M628275-2-TTACTGTAGTACCCTA-0	0.07509837
M25253-2-ACAAAGATCAGGACAG-1	0.07509875
R11648421-1-TTCCTAAAGAGAACCC-1	0.07509879
M25998-1-GAGTTTGGTTCAAACC-0	0.07509883
M32048-2-CGGCAGTTCTATGTGG-1	0.07509946
M569564-2-TCAGGTATCCCTCTAG-1	0.0750996
M25021-2-AGACACTCAAATCAAG-1	0.075099885
M40565-2-AATGAAGCAACGACTT-1	0.075099945
M6160-2-TGATGGTTCTGACAGT-1	0.0751005
M17728-1-TACATTCCAAAGGCGT-0	0.07510068
M59910-2-TTCCGTGCAGGCTATT-1	0.07510223
M84425-1-CACCAAAAGTATCTGC-0	0.07510263
M76564-2-TTCAATCGTGCGTGCT-1	0.075104244
M88743-2-ATACCGAGTCGAGTTT-1	0.07510464
M90395-1-GTCAGCGGTACAGTAA-0	0.075104766
R69454066-1-TGATCTTCACGCTTAA-0	0.07510508
R61580111-2-ATCCCTGAGTCATAGA-1	0.075105794
M41763-1-TGGTTAGTCCTAGCCT-0	0.07510581
M26914-1-GAAGCGAGTGACAGCA-0	0.07510593
R91279176-1-GTGTGGCGTATGTCTG-0	0.07510622
M42055-2-CCGGGTACACTGCGTG-1	0.07510666
M47108-1-CGGTCAGGTGGCTTAT-0	0.075107194
R50101497-1-AATGACCAGAAATGGG-1	0.075107954
M170954-2-TCAGCCTCATAACCCA-1	0.07510801
M33789-2-AAAGTGACAACTCCAA-1	0.07510818
M98137-2-GCGAGAACATCCAATG-1	0.07510829
R11648421-2-GCAGCCAGTCATAACC-0	0.075108394
M80488-1-TGTAACGTCTCCTGAC-0	0.07510841
R56203790-1-TGCGATAAGATCCTAC-0	0.07510844
M24227-1-CAGAGCCCACGAGGTA-0	0.07510911
M97977-1-ACTTCCGTCGCGCCAA-0	0.07510923
M96568-2-CATGGTATCAAACCTG-1	0.07510971
M46112-2-GAGCTGCAGGTGGTTG-1	0.07511285
M31634-1-TCCGATCGTACTGTTG-0	0.07511293
M77920-1-ATACCTTGTGTAAATG-0	0.075113885
R18500138-1-ACCAACACAGTCTCTC-0	0.075114064
M79989-1-AAGCGTTCAATCCTAG-0	0.07511408
M79925-2-CATGGATAGAGGGTCT-1	0.07511432
M6643-2-GTAGTACGTAAGATTG-1	0.075114615
R54396902-2-GAGGCAATCTTAGGAC-1	0.07511527
M4458-2-TTTGGAGGTACATTGC-1	0.07511646
M61517-2-TCGGATAGTGGTTTAC-1	0.07511715
M12479-1-AGGACTTAGCCTGTCG-0	0.075118646
M92929-2-TCAGGGCAGAAACTCA-1	0.075119
M64468-2-AATGGCTTCCTGTAAG-1	0.07511979
M53257-2-TCATTCACAGCTAACT-1	0.07512003
M84393-1-TAGATCGTCGTCGATA-0	0.07512021
M88811-1-GTCATCCTCCTCATAT-0	0.075120345
M10282-2-GCTACAATCCAAGCAT-1	0.07512109
M59593-1-CCCTCTCGTCACTCTC-0	0.075121745
M76512-1-CCTACGTTCTCTTCAA-0	0.07512196
M28843-2-ATTTCTGTCACATACG-1	0.07512223
M38454-1-GACCCAGAGATCGCCC-0	0.07512255
M45915-2-TCACAAGCAATTTCGG-1	0.07512263
R72407598-2-TACTTACGTGTGATGG-1	0.07512276
M13458-2-TTTAGTCCACAGCTTA-1	0.07512412
M7105-2-CAGGCCAGTGGGACAT-1	0.075124264
M85168-2-AACCCAAAGCTAGATA-1	0.07512463
M46112-2-CCACGAGTCCAACCAA-1	0.0751247
M1943-2-ACATTTCTCTCGGTCT-0	0.075124815
M29716-2-AGCTACACAAGTTTGC-1	0.0751254
M340452-2-CATGGATTCGAACCTA-1	0.07512595
M73652-2-CAGTTCCGTTTCCCAC-1	0.075126424
M118449-2-CATTCTATCCGCACTT-1	0.07512683
M745106-2-GCAGGCTGTCTTGAGT-1	0.07512763
R11624423-2-ATTGGGTGTTACGATC-1	0.07512797
M70834-1-ATAGAGATCACCTGGG-0	0.075128354
M65319-1-GTCGCGAGTGCAGATG-1	0.075128354
M14748-2-TAGATCGCAAGCAATA-1	0.075129226
M30199-1-TTCGCTGAGCCGTTGC-0	0.07513076
M16204-2-CTTGATTTCACCGGGT-1	0.07513156
R90911025-1-TTGTTTGGTGCTGATT-0	0.07513361
M85047-2-CTTAGGACAGATTTCG-1	0.07513391
R62109730-1-TCTACATGTTCGGTAT-0	0.07513392
M76286-2-GTTTACTGTAACTTCG-1	0.07513433
M6643-2-ACAGAAATCCCAAGCG-1	0.07513464
R11630705-2-TCCGAAATCCGTAGGC-1	0.07513465
M433060-1-TCTTAGTCACCGGAAA-0	0.07513466
M35096-1-ATGCGATAGGTACAAT-0	0.07513581
M70195-2-TATTGCTTCTCATAGG-1	0.07513587
M34371-2-GAGTGTTAGCTTAGTC-1	0.075136684
R74564064-1-TGATGGTTCACAGAGG-1	0.07513697
M72035-2-TTAGTCTTCATAGGCT-1	0.07513706
M28910-2-ACCCTCATCTTCTGTA-1	0.07513725
M27813-1-AGCGTATGTACCGTGC-0	0.075137354
M28910-1-CGCCATTTCGGACAAG-0	0.07513739
M34371-2-CCGGTGAAGTACTGGG-1	0.07513781
M35115-1-TACTTGTTCTTACTGT-0	0.075137876
M17728-2-CCATCACAGTCCTGCG-1	0.07513864
M85168-1-AAACGCTGTGAAGCTG-0	0.07513887
M587421-1-CATCCGTTCTACCAGA-0	0.075139344
M36067-2-AGAGAGCCAAGAGGTC-1	0.07513948
M96977-1-TTACGCCCAAATCGGG-0	0.07514076
M70865-2-CAGTGCGGTAACAGGC-1	0.07514099
M14897-2-CGTGCTTAGCCTGACC-1	0.07514121
M97977-1-TCCTGCATCACGATAC-0	0.07514138
M44835-1-GAGGCCTTCATCGCCT-0	0.075142995
M43069-2-TGAGCATCACAGTGAG-1	0.07514348
M80772-1-CTGAGGCAGAGCACTG-0	0.07514387
M7353-1-CTTGATTCAAGCTCTA-0	0.07514517
M13670-2-CATGGTAGTGACCTGC-1	0.07514584
M5849-1-GTCCTCAGTGCAAGAC-0	0.07514635
M77139-2-AACGAAACATGCGGTC-0	0.075147495
M48185-2-CGGAGAAGTTGGGATG-1	0.07514805
M96568-1-CGTGAATCAAATACAG-0	0.07514813
M37684-1-CGCCATTTCTGTACAG-0	0.07514919
M12565-2-TGCGGCAGTGGTCTCG-1	0.07514945
M8975-2-TCAGGGCCATGAGAAT-1	0.07515014
M48992-1-CTCAACCAGTAGACCG-0	0.07515023
M97977-2-GGTAACTAGGGCGAGA-1	0.07515035
M26772-1-TGCTCCAAGCTAGAGC-0	0.07515107
M38454-2-CGTCAAAAGTGCTCAT-1	0.07515135
M56537-1-CATGCAATCTCGTTTA-1	0.07515248
M55977-1-TCAAGTGTCGGCATAT-0	0.075152665
M96800-1-GAAACCTTCCTTATAC-0	0.07515275
M42838-1-AGATAGATCATGCCAA-0	0.07515332
M1943-2-GATGACTCAACCCTCT-0	0.07515355
M628275-2-TCATGGAGTCCCTGAG-0	0.07515355
R94227192-2-ATAGACCTCATCAGTG-1	0.07515452
M88313-1-GTCTAGAAGAGGCTGT-0	0.07515572
M34371-2-TCAGTTTAGCGTGTCC-1	0.07515596
M77740-1-ACGGGTCGTGACCGTC-0	0.07515612
M433060-2-GAGTCTACATGGCACC-1	0.07515673
M67652-1-ACAACCACACCCTGAG-0	0.0751572
M29188-2-TGCGGCAGTTGCCGCA-1	0.07515743
M28843-1-TCTCACGCAAACGTGG-0	0.075158626
M64456-1-AGGGTCCAGCGCCTTG-0	0.07515906
M88313-1-GTGGAGAAGAATAGTC-0	0.07515943
M51024-1-TCGATTTAGGCTTCCG-0	0.07515983
M83778-1-GTTTACTAGTGATAGT-0	0.075160265
M24227-1-TACATTCTCCCTCGTA-0	0.07516061
M23152-2-CTTTCGGGTATGTGTC-1	0.0751612
R2602916-2-AAGCGTTGTTGATCGT-1	0.07516351
M90395-1-TCTAACTGTTCGTAAC-0	0.07516362
M85730-1-CACTGAACAATAGAGT-0	0.07516388
M45915-2-GTGAGGACACGGTGTC-1	0.07516427
M72578-2-CTGGTCTAGCACACAG-1	0.07516491
M118449-2-GGGAAGTCATTGTAGC-1	0.07516507
M88743-1-CACGTGGAGTCGCTAT-0	0.075165704
M28216-1-GGGATGACACTGGCCA-0	0.07516678
M48016-1-TGCATCCAGTGGTCAG-0	0.07516703
M84393-1-GCAGCTGGTGACTGTT-0	0.07516723
M439-2-CATCGTCCATACCATG-1	0.0751677
M35594-2-CTAGGTAGTGCTGTCG-1	0.075167805
M12571-1-GAGTTACGTATGTCTG-0	0.07516927
M85730-2-TCATTTGCAATCCTAG-1	0.07517048
M83778-1-ACGGTCGGTAGCGCTC-0	0.07517072
M8975-2-TACCTCGTCTGTAAGC-1	0.07517084
M11588-2-AGCCAGCGTGTCTAAC-1	0.07517115
M42044-1-ACCATTTTCGCAGTTA-0	0.07517136
M63731-1-AGAGCCCCAGCTGTGC-0	0.075171374
M88811-1-GTGCAGCGTGTCGATT-0	0.07517219
M77445-1-AAGGAATTCGAAGCAG-0	0.07517317
R82441989-2-GACCAATGTCAGTCCG-1	0.07517374
M628275-2-ACTATTCGTGATGGCA-0	0.075173795
M28034-1-ATTACTCGTACTGAGG-0	0.07517451
R52692199-1-TCCCACAAGCCAACCC-0	0.07517473
M3003-1-CAACGATAGGCTCCCA-0	0.07517497
M76286-2-TTCCTCTCAACCTATG-1	0.07517547
M30663-2-GTTGTCCAGGCCTAAG-1	0.0751759
M99345-2-ACTGTGAAGTGAGTGC-1	0.075175986
M38069-1-GTTGCGGTCCTGGTCT-0	0.07517632
R48415713-2-GAGTTTGCAGAGGAAA-0	0.07517652
M1943-1-TTCCTCTCAGGGTTGA-1	0.07517697
M20869-1-AGAGCCCTCTGCAGCG-0	0.07517715
R25344517-2-TTCGGTCCACCTCGTT-0	0.0751773
M25253-2-ATTCATCAGGAACGAA-1	0.07517739
M12479-2-CTTGAGAAGTGGTGGT-1	0.07517763
M745106-2-GTAGATCGTAGAGTTA-1	0.07517789
M61862-2-AAGTACCTCAGGGATG-1	0.07517958
M651299-1-GCGTGCACATCGCTCT-0	0.07517979
M89852-1-AAGTGAAGTCATAAAG-0	0.07518016
M40565-2-GAGTCATAGCCATTTG-1	0.07518024
M20869-1-TTTATGCGTGTACATC-0	0.07518066
R69267559-1-GCATCGGCACACTTAG-0	0.07518138
M46112-2-TCATTGTCAATCGCGC-1	0.075181566
M88811-2-AAATGGAGTCCAATCA-1	0.07518194
M64526-2-GAAACCTTCCCGAGGT-1	0.07518238
M63941-1-AATAGAGAGTATGATG-0	0.07518246
M80803-1-AGGGTCCAGCTGCCAC-0	0.075182684
M37960-1-AGGTTACAGACATGCG-0	0.075183764
M81562-2-TTCTAACTCCTGCCAT-1	0.07518381
R25344517-2-TTTGACTGTGGATTTC-0	0.07518479
M34238-1-CATTGTTTCTACACTT-0	0.07518543
M3038-1-GGTGTTACACGGCTAC-0	0.075185694
M98107-1-TTGAACGAGGACAGTC-0	0.07518642
M70865-2-CTCAGTCTCAACACCA-1	0.07518671
M70235-1-CAGCACGTCCATGCAA-0	0.07518674
M90395-1-CCACGAGAGCGATTCT-0	0.075187296
M514468-2-TCGCTCAGTTACCCAA-1	0.07518732
M58534-1-CATGCAATCTTCTGGC-0	0.07518785
M35096-2-ACCTGAAAGGGCCTCT-1	0.07518836
M88811-2-TGTAACGAGGTACTGG-1	0.07518887
M80772-2-ATCGTCCCAACCGACC-1	0.07518907
M56216-2-CCGGACAAGCGCCCAT-1	0.07518936
M13960-2-TGATCAGAGGAATTAC-1	0.07519012
M88811-1-AGCTCAATCTGCACCT-0	0.07519075
R14453182-2-TTGTTGTTCATTCGTT-1	0.07519083
M30199-2-TAACCAGCATACACCA-1	0.07519102
R50101497-1-TGATTTCCAACAGATA-1	0.07519104
R33334378-1-TGCATGATCAGTGTTG-0	0.07519134
M670567-1-TCAATTCCAATCCTTT-0	0.07519144
M17728-2-GAAGAATGTACGTAGG-1	0.07519157
M14947-2-AGTGCCGGTGCTGCAC-0	0.07519164
M44790-2-AGAGAATCACCAGGTC-1	0.075192064
M22640-1-CGAAGGACATAATCCG-0	0.07519214
M27285-2-GCAGTTACACGGCTAC-1	0.07519268
M23065-1-TCTTAGTGTCCAGCGT-0	0.07519381
M628275-2-AGCCAGCCATCGATGT-0	0.07519383
M45801-2-ATTCACTTCGAATGCT-1	0.07519417
M58534-2-CAACGATGTCGTCAGC-1	0.07519451
M864250-2-CATTTCATCCAAGAGG-1	0.07519468
M28216-1-AAGTGAAAGTCAACAA-0	0.07519484
M11903-1-CGGAGAACATCCGGCA-0	0.07519501
M84393-2-TATATCCCAGTTCTAG-1	0.075195156
M80009-2-TCATGCCAGACGAGCT-1	0.075195685
M58534-2-TCAGGTACAGGACAGT-1	0.07519578
M233549-2-GCCATTCTCCAAACCA-1	0.07519592
M7353-1-CATCCCACAGTAGAAT-0	0.07519601
M58553-1-TCGACCTTCCGTTGAA-0	0.07519621
M58534-2-TTTGGTTTCGCTTTAT-1	0.075196326
M89620-2-TGATGGTGTACTCCCT-1	0.0752005
M68742-2-CAGGTATCATTGACCA-0	0.07520055
M67782-1-CCCGGAAAGAAGGATG-0	0.075200565
M95030-2-AAGGTAAGTCACTCGG-1	0.07520086
M88313-2-ATTCAGGAGACTTGTC-1	0.07520101
M77479-1-AGACAAAAGTAGTCTC-0	0.07520221
M59910-2-CCGGGTAGTTGTGCAT-1	0.07520259
M96287-1-GATGGAGTCTACGCGG-0	0.075202964
R756793-2-ATCGTAGCATAACAGA-1	0.07520304
M71010-2-TCAGTCCGTAAGCTCT-1	0.075203896
R22101842-2-TATTTCGCAAACCGGA-1	0.07520412
M39233-1-TAACGACTCCTTTAGT-0	0.075205036
M38069-2-AGCGCCAGTTGTCCCT-1	0.07520546
M47636-1-ATCGATGTCCCATTTA-0	0.07520561
M42044-1-TTCATTGAGCTACTGT-0	0.07520578
M81898-1-GTTAGACAGCAAGCCA-0	0.07520596
M48016-1-AAGTACCTCGCGTTTC-0	0.07520647
M72578-2-TTTCGATAGCGTATAA-1	0.07520651
M14947-2-ACTTAGGTCGACTCCT-0	0.0752067
M42537-2-AGCGTATGTTCCGTTC-1	0.07520781
M64526-2-CAATTTCTCTAGACAC-1	0.07520784
M3114-1-TCATTTGGTAACCCTA-0	0.07520799
R72407598-1-GGAGAACTCACCATCC-0	0.07520875
M10282-2-GAGGCAATCTTTACAC-1	0.07520929
M7353-1-GGTCTGGTCAAATGCC-0	0.07520943
M19193-1-AGACCATAGTGTTGAA-0	0.07520998
M59910-1-AGGGAGTTCAGCAATC-0	0.07521002
M51024-1-GCACATACACGCTGTG-0	0.07521028
M39711-1-TGTTGAGTCATCTACT-0	0.07521254
M31323-2-TACGTCCAGTACAGCG-1	0.075212575
M12479-1-TCATGCCTCCGGACGT-0	0.07521306
M88313-1-ACGATGTAGAGGCGGA-0	0.075213164
M98107-2-TTGAGTGAGGATGGCT-1	0.075213306
M19193-2-CATCCGTGTAACTTCG-1	0.07521367
M99118-1-GTTGTCCTCACCTGGG-0	0.07521368
M67937-1-TGGATGTTCGCCGTGA-0	0.07521386
M22176-1-GTCTGTCAGATCGACG-0	0.0752144
M23065-2-TTAGTCTGTCGCCACA-1	0.07521456
M89852-1-ATCTTCAGTCCATACA-0	0.07521493
M13458-2-GTAGATCAGGTCGTGA-1	0.07521505
M44532-1-GCTGCAGGTGAGGATC-0	0.07521542
R66026480-2-AATGGAATCAACACGT-1	0.0752162
M34238-1-GTCTGTCTCACTCTTA-0	0.0752163
M51093-2-AGTGATCGTGCTCGTG-1	0.075216405
M38069-1-GTCATCCTCGAGAATA-0	0.07521692
M12571-2-TCATGCCGTATCATGC-1	0.07521693
M88811-1-TTCCTTCCAGCTCATA-0	0.07521932
M93955-2-CTGGTCTGTTGCTCGG-1	0.07521952
R96476379-1-ACACAGTGTCAGACGA-0	0.07521958
R62109730-2-GTTCATTCACAGCCAC-1	0.075220175
M26914-1-GGTCACGGTACAATAG-0	0.075220354
M3114-1-AACGAAAGTATCGTGT-0	0.07522041
M46112-1-TTACCATGTGCGCTCA-0	0.07522056
M76564-1-ACACCAACAGACGGAT-0	0.0752207
M50861-1-TCTCTGGTCCCTTGTG-1	0.07522074
M52897-1-ACTCCCAAGGATACCG-0	0.07522093
M42838-1-GAGTCTATCTACGCAA-0	0.07522114
M80803-2-AGCTCAAGTGATTGGG-1	0.07522123
M77740-1-CGGAATTGTACCCGAC-0	0.075224124
R21196129-1-ATCCATTAGCCTGGAA-0	0.07522414
M85730-1-CGGGTCACAAGGATGC-0	0.075224295
M89958-1-CTTAGGAAGGACGCAT-0	0.075225696
M21461-2-CACTTCGCATCCGGTG-1	0.075225875
M84393-1-AGGGTCCCATTGAAAG-0	0.07522591
M21461-2-AGGATAATCGGCTGAC-1	0.07522601
M15923-1-AACGTCAGTGTCATCA-0	0.07522634
M84393-2-CACAGATGTCCGGCAT-1	0.075226426
M439-2-CTATCCGCATATCGGT-1	0.07522763
R20912775-1-GGTTCTCAGTTGGGAC-0	0.07522878
R11630705-2-GATAGCTAGTACCCTA-1	0.07522962
M52897-2-GTTAGTGAGACCATAA-1	0.075229846
M46112-1-TCAATCTGTTTGGAAA-0	0.07523004
M274293-2-CCTACGTAGCTCTTCC-1	0.075230174
M27813-2-TTCTTGACACTTGACA-1	0.075230286
M61517-1-CAAGAGGTCGCTTGCT-0	0.07523067
M88811-1-TCACGCTTCTCAGTCC-0	0.075230956
M96287-1-TGTGGCGAGGCACTAG-0	0.075231805
M82158-2-AGAGCAGTCTCATTTG-1	0.07523198
R90613980-2-TTGTGGACATGTTCAG-0	0.07523259
M28167-1-TTCCAATGTGAATGTA-0	0.07523294
R48415713-1-GGGTCACCAAAGCTAA-1	0.07523382
M71010-1-GTAATGCCACTTCAGA-0	0.07523467
M44835-1-CCCTCTCTCCAGGACC-0	0.07523479
M88811-1-ATCGTCCCAACCCGCA-0	0.075235024
M11526-1-GCTACCTCACCTGCTT-0	0.07523538
M29637-2-ACTTTCACACAGTCCG-1	0.07523596
R11150132-2-GATCCCTGTACCCAGC-0	0.075236425
M81316-2-GTGACGCAGGGTCACA-1	0.07523652
M8975-2-CAACGATTCTCCGTGT-1	0.075237036
M00_1061-2-AGGATAATCCAACTGA-0	0.07523739
M77740-2-GGGTGTCTCCGTAGGC-1	0.07524009
M35758-1-CCCGAAGGTGTTCGTA-0	0.07524085
M59593-1-GCCTGTTAGTGCCCGT-0	0.075241126
M77677-2-TTTACGTTCCTGATAG-1	0.0752412
M42521-2-GTAACACCACCATATG-1	0.07524152
M65319-1-GGAACCCAGGCGCTCT-1	0.0752433
M67089-1-TGTGATGGTACCAGAG-0	0.07524352
M96800-1-CTATCTATCGCAATTG-0	0.07524353
M95030-1-TAAGCACAGCCGGAAT-0	0.07524384
M514468-1-TCGTCCACACCGAATT-0	0.075243905
M45801-2-CAAAGAATCTCGCTTG-1	0.075244255
M21614-2-TCAGTTTTCACCTACC-1	0.075244285
M99118-2-CATGCTCAGCCGATAG-1	0.07524432
R57342872-1-GACTGATTCCCGAGAC-0	0.07524455
R99126836-1-AAACGCTGTCTTGCTC-0	0.0752454
M25253-1-CCTTTGGGTGCTATTG-0	0.07524566
M45915-2-GGGAGATAGGGATCAC-1	0.075247936
M85168-2-AAGCCATCACAGAGAC-1	0.075248465
M2491-1-AATCACGGTTCACGAT-0	0.07524865
M37684-1-TGTGGCGAGCACGATG-0	0.075249165
M87426-1-AGATGAACACCTAAAC-0	0.075249195
M7649-1-TCGCTCAGTCAGGTAG-0	0.075249255
R11630705-1-CGCATGGAGGACAAGA-0	0.07525042
M28083-2-CTACCTGCAAGCACAG-1	0.075250685
M96977-1-GATTTCTGTTCGGGTC-0	0.07525084
M28167-1-GTTGCGGAGGTGAGCT-0	0.075251445
M12792-1-GCAGCTGAGTGCCTCG-0	0.07525181
M85168-1-CCTGCATTCATGGCCG-0	0.07525262
M85730-2-TACCTGCCACGTAACT-1	0.07525275
M80297-1-TGGGCGTAGCTCGGCT-0	0.075252794
M28892-1-ATCGATGAGGTTGACG-0	0.0752531
R11630705-1-GGCGTCATCCTCAGAA-0	0.07525374
R66026480-2-CTGCTCACATCTGTTT-1	0.07525375
M42044-2-CGGACACTCCGTAGGC-1	0.07525499
M96977-2-CCGCAAGTCTGCATGA-1	0.07525503
M12876-1-GTTACAGAGTATGGAT-0	0.075255096
M58553-1-CGGCAGTTCTCGTGAA-0	0.07525543
M61517-1-CCTCAACCACACCTGG-0	0.07525545
M93955-2-CTTTCAAGTGTGTGTT-1	0.07525587
M19050-2-TAACGACCAAGAGTGC-1	0.075255916
M83136-1-GCGATCGGTATGTGTC-0	0.075255945
M61448-1-ACTGTGACACCTTCCA-1	0.07525619
M54451-1-TTGAACGCAAACGTGG-0	0.07525621
M12571-2-GGTCTGGAGACCACGA-1	0.07525733
M17328-2-CGATGGCGTAATGTGA-1	0.07525751
M37960-2-ACACCAAAGATGAATC-1	0.07525772
M84538-2-CATTCATTCTTGGATG-1	0.07525806
M63731-1-GTCTGTCCAAACTGCT-0	0.075258136
M20259-2-GTCTAGATCTACAGGT-1	0.07525848
M42044-1-GAAACCTGTGAATGTA-0	0.075258814
M28083-1-GATCAGTAGATGAAGG-0	0.075259
M88811-2-TCATGCCGTTGCTCGG-1	0.07525928
M538-2-GTCCCATTCAGACAAA-1	0.075260185
M14748-2-CTCCTTTAGGTATAGT-1	0.07526038
M439-2-TACGGGCTCAGACCCG-1	0.07526067
M70235-1-AAGTTCGTCCGAAATC-0	0.07526069
M1119-1-CACAACACAACTGGTT-0	0.07526086
M50861-1-AGAACAACATATACCG-1	0.07526153
M96287-1-GGTAACTAGACCAAGC-0	0.07526272
M76188-2-GGGACCTTCTACACTT-1	0.07526284
M20855-2-GGTAACTGTCAAAGAT-1	0.07526365
M84393-1-TTGGTTTCACATGTTG-0	0.07526414
M54451-1-TACTTCAGTCAACGCC-0	0.07526449
M26792-2-CTGAATGAGTTGCCTA-1	0.07526497
M44785-1-ACTCCCATCCGTCAAA-0	0.075265035
M28843-1-ATGAAAGGTAGAATAC-0	0.0752651
M95030-2-TAATTCCAGCACAAAT-1	0.07526528
M76512-1-CAGTGCGAGGTGCTAG-0	0.075266235
M1943-1-TCAGCCTTCTAAGCCA-1	0.07526647
M6160-2-CTCCCTCAGTGGTTGG-1	0.0752671
M12479-1-GGTAGAGAGGATGGCT-0	0.075267255
M80297-1-TCAGTCCTCTTCACGC-0	0.075267956
M28083-2-CCCTCAACACGCAAAG-1	0.07526846
M28216-2-AAACGAACAGAGGCTA-1	0.07526891
M84393-1-AGCCACGGTCTCGGAC-0	0.07526975
M59910-1-TTCCTTCAGCTCTATG-0	0.07526993
M77740-1-ACCACAAGTCCCACGA-0	0.07527004
M34371-2-AACAAGAAGAGGTTAT-1	0.075270295
M56537-1-CTGTGAACAGAACATA-1	0.07527057
M76564-2-TTTCAGTCAGAACTCT-1	0.07527126
M82712-2-GCCCAGATCACCTGGG-1	0.075271584
M44145-1-TTCTAGTTCCGGCAGT-0	0.075272225
M25021-2-AATAGAGTCTTTCCGG-1	0.07527232
M40565-1-TCGGGTGGTATGGAGC-0	0.07527326
M81065-1-AAGGTAAAGTTCATCG-0	0.07527369
M88112-1-CAGCCAGCACCCTTGT-0	0.07527492
M58437-1-CATTGCCTCCACAGCG-0	0.075275026
M56024-2-AGTCACATCAAACCCA-1	0.075275496
R50101497-1-TGTGATGAGGCTCTAT-1	0.075275496
M57528-2-TTCGGTCAGATAACGT-1	0.07527569
M48725-2-GGGTCTGAGTCTGCGC-1	0.0752758
M61448-1-CTCATCGTCGTTGTAG-1	0.07527597
M95030-2-GGGATCCAGTGGTCAG-1	0.07527628
M59593-1-CCTCCTCGTACGGGAT-0	0.075276606
M60654-1-TCGGGCACAAATGAAC-0	0.07527731
M88112-2-TCAGTTTGTCGTCGGT-1	0.075277574
M88112-1-ATCACAGAGGTGCGAT-0	0.07527772
M76897-2-GCAGCCACATTGAAGA-1	0.07527826
M17230-1-GGTGATTTCCGACAGC-0	0.07527828
M6643-2-CTCATTACACTAACCA-1	0.075278945
R11150132-1-GATTGGTTCGGCATAT-1	0.07527899
M88811-2-GCCGTGACAAGCAGGT-1	0.07527946
R50101497-1-GTCACTCTCTCTCGCA-1	0.075280316
M2491-2-GTCATGAAGACGTCCC-1	0.07528105
M16101-1-ATGAGGGCACCTATCC-0	0.07528131
M569564-1-GAAACCTTCTGGACCG-0	0.07528182
M34238-1-TGGAGGAAGGAACTAT-0	0.075282946
M58534-1-GCCATTCTCCTTATCA-0	0.07528366
M77920-2-GAACACTTCTGCTTAT-1	0.07528384
M6161-2-GAGGCCTGTCGGCCTA-1	0.07528406
M11207-1-GTAGGAGTCAGTAGGG-0	0.07528631
M439-1-GTAGGTTCACTCCCTA-0	0.075286314
M20485-2-GGGATCCCACATTGTG-1	0.0752865
M88811-2-CTCAGAAGTGAATGAT-1	0.07528671
M49935-2-TCCCATGTCGGTAACT-1	0.075286955
M84393-2-CCTCAACTCGATACAC-1	0.07528716
R11648421-1-TCCGGGACATCGGATT-1	0.07528777
M14812-2-CTCCTTTTCTGAGAAA-1	0.07528925
M28437-1-TGTTGAGGTACAAGCG-0	0.07529016
M56024-1-GCTCAAAAGGGAGTGG-0	0.075290255
R68879403-1-TGCTTCGCAGTTGTTG-0	0.07529036
M47966-1-GCTCAAATCGGTCTGG-0	0.07529045
M7155-1-GCAGCCAAGCCTCTGG-0	0.075290814
M23065-1-TCACACCCACACCTAA-0	0.07529083
M34302-1-TCAGCCTTCAGAGTTC-0	0.075291276
R90613980-2-TCATGTTAGGCCATAG-0	0.075291425
M40437-2-CACACAAGTATGATCC-1	0.07529223
M76188-2-TGGAGAGGTGAATTGA-1	0.075292856
M39198-1-ACGATCAAGATGTTGA-0	0.075293265
M14947-1-AACAGGGAGACAGTCG-1	0.07529361
M233549-1-AGCCAATTCAAATGAG-0	0.07529418
M82712-1-CTCGAGGCATCATGAC-0	0.075294234
M13670-2-GCAGCCATCCAGCCTT-1	0.075294815
M96977-1-TGGGCTGAGAGATGCC-0	0.075295135
R86464152-2-CACGTGGTCCAGCTCT-1	0.07529516
M1943-1-AACGAAATCACCGGGT-1	0.07529519
M345262-2-CTTCTAACATTGCTGA-1	0.07529663
M538-2-CAAGACTGTTGACTAC-1	0.075297125
M43479-1-TTCTTGAAGAAGGTAG-0	0.07529718
M36067-1-ATCACGAAGACGATAT-0	0.075297475
R3052480-1-GTTGTCCTCATTCTTG-0	0.07529764
M84393-1-GTAACCACAACAAGTA-0	0.075297706
R90911025-1-ACCACAATCCAACTGA-0	0.075298436
M723187-2-GTGACGCGTGCTTATG-1	0.07529907
M65319-2-TAACCAGAGTACAGCG-0	0.07529988
M42838-2-CGTAATGCAACTCGTA-1	0.07529999
M84393-1-GCTACCTTCCACACCT-0	0.07530002
R50101497-2-TACGTCCTCTCGCGTT-0	0.07530087
R50101497-1-TTCTTGAGTGCTGCAC-1	0.075301625
M29188-1-CATGCGGGTACCGGCT-0	0.075302154
R72103655-2-ATCACTTAGCCACCGT-1	0.075302206
M56039-2-GTCTGTCAGTAGAATC-1	0.075302236
M271116-1-ACAGAAATCTTGTTAC-0	0.075302824
M7107-1-CACATGAGTGATATAG-0	0.07530284
M13458-1-ATCGATGTCATCTGTT-0	0.07530314
M43315-2-ACGTCCTGTTGATCGT-1	0.0753036
M13670-2-GAACACTAGGGCAGAG-1	0.07530369
M36067-1-GAGTCTAGTCTCCCTA-0	0.07530398
M58553-2-CAGCACGCACTAGGCC-1	0.075304106
R70663594-2-TTACCATAGAGAGGGC-1	0.07530417
M46265-1-TCTGCCATCGTTCCTG-0	0.0753043
M3003-2-GTCGAATGTATCACGT-1	0.0753048
R37744074-1-GCCCAGACAGTGTACT-1	0.075304896
M27813-1-CACTAAGCACACCTGG-0	0.07530496
M14812-2-TCCAGAAAGTTCCGGC-1	0.07530546
M48992-1-GTAGATCTCGAGAGAC-0	0.07530582
R99859950-1-GAATCACAGTATGCAA-0	0.07530621
M90395-2-CTCAGGGAGTAAGGGA-1	0.07530644
R70663594-2-CCTATCGGTATCGAAA-1	0.075306535
M97616-1-GATGGAGTCTGATTCT-0	0.07530733
M85730-2-GACCCAGCAGAGGACT-1	0.07530744
M44790-1-TACAGGTAGTAAATGC-0	0.07530852
R56203790-1-CGATGGCGTAACGGTG-0	0.0753087
M34371-2-GAGGCCTAGCATCTTG-1	0.07530958
M20869-2-ACTTTGTTCTAAGCCA-1	0.075311676
M84393-1-TCAGCCTCACAAGCTT-0	0.07531184
M47503-1-GCCAACGAGCTCCCTT-0	0.075311884
M87426-2-CTCCAACGTACATTGC-1	0.075311944
M79196-2-TAACCAGGTCAAAGCG-1	0.07531196
M82712-2-TAGCACAAGATACAGT-1	0.07531272
M53390-2-AGAACAATCGATACTG-1	0.075312786
M63731-2-TGGGATTAGCTGTTCA-1	0.07531281
M50883-1-CCGATGGTCTGCCTCA-0	0.07531472
M4030-2-CGTTCTGGTTTAAGGA-1	0.07531498
M8975-2-TAGGTACAGGGTGAGG-1	0.07531523
M58534-2-CCGATCTCACTGAGTT-1	0.07531538
M6160-2-TGATCTTAGTAGGCCA-1	0.0753159
M26279-1-CTACCTGCACATGTTG-0	0.07531608
M89852-2-CGTTCTGAGTAGCATA-1	0.075316116
M13078-1-ATTCCCGCAACACACT-0	0.0753169
M80803-2-GGTGAAGTCTGCATAG-1	0.07531705
M10282-1-CTTCCTTTCTACCACC-0	0.07531734
R90613980-1-GTTCGCTTCTCCCATG-1	0.075317934
M67652-1-CTACCTGAGAGGTTTA-0	0.075317994
M14888-1-ATTGTTCAGTGTTGAA-0	0.07531887
M77139-2-AATGGAACAATTCTTC-0	0.07531953
M65319-2-TATTTCGGTCATCTAG-0	0.07531974
M23714-2-TGTGCGGTCACGTAGT-1	0.075320534
M14947-1-CATCCACCATACTGTG-1	0.07532073
M83778-2-GACCGTGCAAACTAGA-1	0.07532157
M48992-2-CTGTCGTTCACTCCGT-1	0.07532234
M76286-1-AGGGCCTAGCACTTTG-0	0.07532244
M80803-2-TTAGGCAAGCACTCCG-1	0.07532379
M94517-2-ATGCATGGTAAGCTCT-1	0.07532383
M96287-2-TTTGTTGAGACATAGT-1	0.0753242
M68742-1-CATGGTAGTGAGTGAC-1	0.075324595
M85730-2-AGGATCTGTAGGTAGC-1	0.07532465
M36521-2-TTTACTGCAGTTCCAA-1	0.07532485
M67782-2-TATCCTATCGCATTGA-1	0.07532492
M56783-1-ACTGTGAAGAACTTCC-0	0.07532496
M12479-1-AGTAGTCGTCTTCTAT-0	0.07532519
M84393-1-AACACACAGAACGCGT-0	0.07532527
M3114-1-AGTACTGTCGAGGCAA-0	0.07532646
M27285-1-TATCAGGAGTAATTGG-0	0.075326465
M85730-2-GCCGATGAGTATGGAT-1	0.075327225
M755-1-TGTGATGGTCGGTGAA-0	0.07532746
M174393-1-TTAATCCGTCTCACAA-0	0.07532863
M58534-2-AGGACTTAGTGGTTAA-1	0.07532865
M48737-1-CCCTCTCTCTAGCCAA-0	0.075328976
M42044-2-AGGGTCCCACAGCCAC-1	0.07532922
M1119-1-TGGGCGTAGGTAGCAC-0	0.075329795
M12571-2-TATCTTGCACTCTAGA-1	0.07532994
M82712-2-TTGATGGAGAGTATAC-1	0.07533062
M67780-2-CCTGCATAGGATCATA-1	0.07533071
M65319-1-ACACCAATCCATCTCG-1	0.0753308
M41763-2-GATGTTGTCATACGAC-1	0.07533157
M41763-1-AGTACTGGTATCGCGC-0	0.07533288
M7649-1-TTACTGTTCCGCGGAT-0	0.07533368
M82712-2-CATACTTAGCAACAAT-1	0.07533376
M1943-1-GAAGTAATCGGCTCTT-1	0.07533379
M97977-1-TCACTATCATTGTGCA-0	0.075334266
M35096-1-ATGCCTCGTAAGGAGA-0	0.07533549
R25344517-2-ACGATGTAGTTGCCTA-0	0.075336225
M90395-2-CCGAACGAGATGACCG-1	0.075336725
M37330-1-CAGCAATAGCACGTCC-0	0.075336844
M745106-2-CATCGGGTCCCGAGAC-1	0.075337514
M42537-2-AAGCGAGCACCATTCC-1	0.07533771
M48247-1-GAACGTTAGCGAAACC-0	0.07533802
R99859950-1-TTTACGTCATTCTCCG-0	0.07533822
M29716-1-GCATGATAGCGAGTAC-0	0.07533869
M6559-2-AGGTCTAAGGTCATTC-1	0.07533893
M96977-2-GTCTCACTCCCAGTGG-1	0.07533925
M45801-1-TCCTTTCAGGGTCTTT-0	0.07533998
M48992-1-GCCAGGTAGGCCATAG-0	0.07534076
M80700-1-TCACACCGTACAGTAA-0	0.07534104
M19562-2-GTGTTAGCAGATTCGT-2	0.075341314
M67370-2-TGAATCGCAAGCAATA-1	0.07534133
M26727-2-TGACAGTGTCGGTACC-1	0.07534141
M755-1-GCTTCACGTTGTTGAC-0	0.075342074
M85824-1-GTTGAACAGATCGCTT-0	0.075342216
M95030-1-CCACCATAGATGCTGG-0	0.07534262
M81316-1-TGATTCTTCCACAGGC-0	0.07534316
M53390-2-TCGACCTAGTCACAGG-1	0.07534352
M42044-1-ATGGATCCATCCGAAT-0	0.07534367
M28437-2-TTAATCCTCGCTGATA-1	0.07534415
M20855-2-GACTCAAAGCCATATC-1	0.07534425
M84393-2-TTGAGTGGTGGTAACG-1	0.07534444
M25234-2-CAACCTCTCGTGGCGT-1	0.07534492
M22176-1-TCGACCTGTACCTATG-0	0.07534521
M201539-1-CTGAGGCCATGGAATA-0	0.075345516
M14812-2-CACAACAGTCAGATTC-1	0.07534582
M47636-2-AGAAGCGAGACTAGAT-1	0.07534656
M14812-2-GGGTTTAGTCGACTGC-1	0.07534659
M40565-2-GTCAGCGTCACCTGGG-1	0.07534685
M88811-2-GAGAGGTAGCCAAGCA-1	0.07534721
M97977-2-TCACTATCACTTCAAG-1	0.07534731
M27521-2-AATGGAATCGTGGCTG-1	0.07534741
M569564-2-GTGCTTCCAAGCACCC-1	0.07534761
M9439-1-ATGGATCTCACAGAGG-0	0.07534781
M13670-1-GTAACACGTTCCTACC-0	0.0753486
R93024957-1-TCTATCATCGATTGAC-0	0.07534963
M35609-1-ACGTAACAGAAAGCGA-0	0.075349845
M10233-2-AGGATAAGTACTCGCG-1	0.07534996
M41136-1-GTCACGGGTGCAGTGA-0	0.07535058
M58534-2-GCCAGGTCACGACAGA-1	0.07535107
M3114-2-CCTCATGGTTCTGACA-1	0.07535175
M76188-1-AGAACCTAGTCAACAA-0	0.0753529
M12571-2-ACTATGGCATACTGAC-1	0.07535319
M1198-2-GCGTGCAAGTGTTCAC-1	0.075353295
M36521-2-TTCTAGTTCATACAGC-1	0.07535382
M85047-2-CCGCAAGCAGCGCTTG-1	0.07535396
M98107-1-CACTGTCGTACCTTCC-0	0.07535426
M97616-1-GTTCATTGTCTAATCG-0	0.07535466
R11624423-2-CCTCAACCACATAGCT-1	0.07535475
M67652-2-GCCATTCGTACCGCGT-1	0.07535487
M36521-2-TATTGCTAGCACACAG-1	0.07535509
M745106-1-AACAGGGAGGCTGTAG-0	0.075355165
M76897-1-GTGTTAGAGCACGGAT-0	0.07535542
M3760-2-TCCTCGATCTAATTCC-1	0.075355865
M14947-2-CCTTGTGCATCTAACG-0	0.07535637
M99118-2-TAACCAGCACTGCTTC-1	0.07535677
M53805-2-ATCCACCAGTTGCTCA-1	0.07535717
M60935-1-CTGAGCGAGGCACTCC-0	0.075357765
R96464749-1-CTCATCGGTCCGAAAG-0	0.07535813
M81562-2-TTGCATTTCACATCAG-1	0.07536064
M14812-1-GTGCAGCTCGTGGTAT-0	0.07536126
M42044-2-CTAACCCAGGATAATC-1	0.0753619
M18518-1-GTGACGCAGTGCGTCC-0	0.07536287
M80803-2-TGTTTGTCAATGTGGG-1	0.07536304
M81562-1-AACGGGACAATTGCCA-0	0.07536307
M14748-2-CTACATTTCAAAGGAT-1	0.075363085
R61995556-2-TTACGTTGTCGCTTGG-1	0.07536366
M10282-1-CAGGCCAAGTCTGTAC-0	0.07536618
M82712-1-GTAGGTTAGTCCTACA-0	0.075366214
M22127-1-CATTTCATCCAACTGA-0	0.07536632
M69259-1-TGGTTAGGTTAGAAAC-0	0.07536633
M15923-1-CCGTGAGTCTCGACGG-0	0.07536637
R90911025-1-AGAACAATCCGATGCG-0	0.07536685
M56061-2-TGACCCTCAGTAGATA-1	0.075367235
M569564-1-CCACAAAGTGCGAACA-0	0.075367555
M83778-1-CCTCCTCCATTGGCAT-0	0.07536762
M6161-1-GTATTTCGTTCGGCCA-0	0.075367816
M13670-1-CATCCGTAGCTAGATA-0	0.075368576
M96568-1-AGCGTATTCCAACACA-0	0.07537014
M97616-1-ATCGCCTGTATACCTG-0	0.07537038
M59593-2-ATGCCTCGTATCTCGA-1	0.07537055
M37330-2-ATGAAAGCAATGCTCA-1	0.075370595
M95030-2-TTCGCTGGTTAGGAGC-1	0.07537064
R50101497-2-CGCCAGACAATAGTGA-0	0.0753712
M58534-1-TGCGACGCATTGTACG-0	0.07537139
M62439-1-ATAGACCCATAGTCGT-0	0.075371444
M17328-1-AAAGTGAGTACAGAAT-0	0.075371474
M7649-2-TCTGCCAAGCGAGAAA-1	0.0753719
M94517-2-TACCCGTCAAGAGATT-1	0.07537193
M84393-2-TCAAGACTCAGGTGTT-1	0.075371996
M51024-1-TCGGGACTCGATTTCT-0	0.07537293
M64468-1-TGACGCGCATACCAGT-0	0.07537348
M439-1-AACCAACGTGGGCTTC-0	0.07537419
M38814-1-ATTCTACTCTACTCAT-0	0.07537493
M93210-1-GGAGCAAAGCAGGCAT-0	0.07537508
M67652-2-AAACCCACAGTGTATC-1	0.0753759
M98107-2-AAAGGATAGTCGGCAA-1	0.075376384
M47503-1-CGTGCTTCAGTCAGCC-0	0.075376615
M82228-2-CGAGTGCAGTTACTCG-1	0.0753767
M67782-1-TTGCTGCTCCTTCACG-0	0.07537681
M3319-2-CCGGACATCCCTCAAC-1	0.07537783
M96977-2-GCTACAACATTGACAC-1	0.07537791
M7105-2-ATCACAGCATCGCCTT-1	0.07537808
R18500138-1-AACTTCTTCGAATCCA-0	0.07537826
M88313-2-TGGTAGTCAACGACAG-1	0.07537905
M12479-2-GGGTTATAGGTGCCTC-1	0.07537916
M38374-1-CGTTAGAAGACGGTCA-0	0.0753792
M96977-2-AATAGAGTCCGAGTGC-1	0.07537921
M514468-2-GTGTAACAGCAGGCTA-1	0.07537992
M8975-2-CCGTGAGCAGTTAGGG-1	0.07538035
M13458-2-CATTGTTAGTCGGCAA-1	0.07538044
M38519-1-CATGCTCAGCGCCTTG-0	0.075380675
M45801-1-GATCACAGTAGGTGCA-0	0.07538098
M80772-1-TTTATGCAGGCGCTTC-0	0.075381316
M5849-2-CACAACAGTGGATACG-1	0.075381495
M56061-2-TCAGGTAAGAGTCACG-1	0.075381756
M78204-2-GCATCGGTCCACGTAA-1	0.0753818
M39711-1-ACAACCAAGCCGAATG-0	0.07538193
M25253-1-TGACAGTAGTTGCTCA-0	0.07538211
M40103-1-GGAATGGAGTCTGGAG-0	0.075382516
M18518-2-TCCTTCTGTATACGGG-1	0.075383015
M50743-2-TGCATCCAGTGGAAAG-1	0.075383045
M65319-2-CCACCATAGTGGTGGT-0	0.07538387
M14947-1-GTCATTTGTCGTACAT-1	0.075384185
M44835-1-GATCGTACACACCGAC-0	0.075384885
M1119-2-TTCCGGTCAGACCTAT-1	0.07538565
M85824-2-ATGATCGAGTCTTCGA-1	0.07538568
M17728-1-CACAGGCAGTTAGTGA-0	0.075385824
M28843-1-AAACGAAAGAATGTTG-0	0.07538583
M14947-1-GCGGATCTCGAGCACC-1	0.07538592
M44785-2-TCGCACTTCGACCTAA-1	0.075387105
M6161-2-TTACAGGTCATACGAC-1	0.07538776
M61448-1-ACTATGGCATATCGGT-1	0.075387865
M97616-2-GTGTGGCCACACCTAA-1	0.07538852
M6643-2-GCCGATGTCCTTGGAA-1	0.075389355
M82158-2-TCATTGTCACCGTGAC-1	0.075389385
M433060-2-GAGGCCTCAGAGTAAT-1	0.07538951
R90613980-1-CCACTTGGTACCCACG-1	0.07539073
M90996-2-CTGGCAGAGGACACTG-1	0.07539082
M34238-1-TTGCGTCGTACTGGGA-0	0.07539143
M7105-2-TCATTTGCAACAGTGG-1	0.07539149
R44481925-2-TAATCTCTCAGAACCT-1	0.07539169
M14748-2-ACTATCTAGAGTGAAG-1	0.075392015
M89852-2-CTGCGAGGTTGTTGAC-1	0.07539251
M439-2-AGGTTACGTGGATCAG-1	0.07539303
M439-2-AAACCCACATTCAGCA-1	0.075393885
M31969-1-GACATCACAGCGTGAA-0	0.07539589
R14453182-2-CATACCCGTGGATACG-1	0.07539614
M18305-1-AGGGCTCGTTCAGCTA-0	0.075397365
M30663-1-CCACGAGAGACTCATC-0	0.07539773
R99859950-2-GGTCTGGAGGCCACCT-1	0.07539814
M48992-1-GCCAGCAGTTACCCTC-0	0.07539876
M28437-2-CGCCAGACAAAGAGTT-1	0.0753991
M80297-1-CATACAGTCTTCGGTC-0	0.07539913
M5392-2-AATCGTGGTGAGGCAT-1	0.075399555
M20869-2-CGGCAGTCACATCATG-1	0.07540112
M36067-2-TGTTTGTCACTGGCGT-1	0.07540116
R11648421-1-CCTTGTGCACAGACGA-1	0.07540139
M10730-1-TCCACGTTCGCACGAC-0	0.07540143
R72103655-1-TCTTCCTGTCTCTCAC-0	0.07540194
M57908-1-TAGCACAAGCGATCGA-0	0.07540194
M57046-2-AAGCATCCATTGCCTC-1	0.0754031
M63731-1-ATATCCTTCACCACAA-0	0.07540334
M67652-2-GGTAACTAGAGATGCC-1	0.07540407
M75954-1-CGTTAGATCAAAGCCT-0	0.075404644
M628275-1-TTCCTAAAGCGTTAGG-1	0.07540497
M36634-2-CGTTCTGCACGGTGAA-1	0.07540622
M57809-2-AGGGTCCCAGTTCCAA-1	0.07540661
M77479-1-GTCAAGTTCGCATTAG-0	0.07540684
M96977-2-CGAGGAAAGGGCATGT-1	0.07540744
M79891-2-TCTACATGTTAGAAAC-1	0.075407565
M8975-1-TGGTAGTTCTAGTCAG-0	0.07540843
M47503-2-GACCCTTTCACTGGGC-1	0.075408556
M25998-1-TAACACGCAGAAATCA-0	0.07540926
M96800-1-TACCGGGGTCCAGCAC-0	0.07540971
M81015-1-CCCTAACGTCCTTAAG-0	0.07541024
M28083-1-CGTGAATGTGCTTCAA-0	0.075411
R72103655-2-TCAGTTTGTGCAGTGA-1	0.07541107
M24227-2-GACCGTGTCGGATAAA-1	0.07541154
M38686-2-TTTGGTTTCATCGCCT-1	0.07541237
M77139-2-CCACGTTAGCGCCTAC-0	0.075413175
M81804-1-TTTCATGTCGGCTGGT-0	0.07541345
M56216-2-TCATTCATCTATTGTC-1	0.07541421
M52730-1-TTGGGATCAGTTACCA-0	0.07541454
M28843-2-GGTTCTCCAGTATACC-1	0.07541458
M44785-1-TGTGTGAGTATGAGGC-0	0.07541485
M44532-2-TGAATCGCATCCTTCG-1	0.07541519
R25344517-1-TGTCCACCACATATGC-1	0.07541546
R2602916-1-TGTGATGTCGATGGAG-0	0.075416386
M47636-1-TTCACCGCAGGAGGAG-0	0.07541644
M27500-2-GGAGGATGTTGAAGTA-1	0.07541806
M59593-2-CGTAGTACACCGTGAC-1	0.07541819
M74931-1-CCTCAACTCTTGATTC-0	0.07541822
M83778-2-GGAAGTGTCGACATTG-1	0.07541894
M11903-2-CAACAACCACATGAAA-1	0.07541928
M96287-2-AGTCTCCAGTAAACAC-1	0.0754195
R19415550-2-AGATCGTTCGATAACC-1	0.07541989
M50067-1-TGGGTTAGTGCATTAC-0	0.07542005
M80772-1-TCCCAGTTCTACCACC-0	0.07542037
R14453182-2-ATCCATTCACATATGC-1	0.07542041
M439-2-GAGACTTGTGCTTCAA-1	0.07542222
M85730-2-AAGACAAGTGTGATGG-1	0.0754229
R25344517-2-CGAGAAGTCCAACCGG-0	0.07542333
R72407598-2-CAGTTAGCATCCTCAC-1	0.07542357
M53390-2-CAGTTCCTCTCCGAGG-1	0.075423636
M30199-1-CTCACTGGTAACTAAG-0	0.075425684
R25344517-1-TGACGCGTCTCTAAGG-1	0.075426556
M21614-1-AGAACAAGTTTCGTTT-0	0.07542674
R19415550-2-CTTCGGTAGAGGCGGA-1	0.07542744
M55977-1-TCTTAGTCATGTGGTT-0	0.07542949
M77061-1-ATGCGATTCTTGCAAG-0	0.075429775
R11648421-2-TGGGAGAAGAGTCTTC-0	0.07543021
R56203790-1-CATGAGTCAGCGATTT-0	0.07543033
M639636-2-GTGTGGCGTTACTCAG-1	0.07543198
M118449-1-AAACGCTGTCCACACG-0	0.07543246
M28083-1-GTGAGCCAGTGCCCGT-0	0.0754325
M9439-1-TCATGGAAGCATGCGA-0	0.0754325
M97134-1-CCACGTTCAATTTCGG-0	0.07543335
M82712-2-AAACGAAAGGAGAGTA-1	0.07543417
M36521-2-TCGGGTGAGGAGGCAG-1	0.07543423
M85730-1-TCATTACCAAGAGGCT-0	0.07543444
M87426-2-GGTAACTAGAGCAGAA-1	0.07543487
M98979-1-GTGTCCTAGCTAGCCC-0	0.07543499
M61517-2-CGTTCTGAGAGTGTTA-1	0.07543499
M77061-1-AATGGCTCACAATTCG-0	0.07543517
M84425-2-TAACACGTCAAGTGTC-1	0.0754357
M90395-1-ATTCAGGCACTGCGAC-0	0.07543592
R96464749-1-GGTTGTAAGTAACCTC-0	0.07543914
M28216-1-AATCACGCAATCCTAG-0	0.07543972
M50743-1-CTTTCGGGTAGACAAT-0	0.07544046
M41763-2-AGAACAAGTTAAGACA-1	0.07544074
M7353-2-CAGTTAGGTTATAGAG-1	0.075440876
M28083-1-AAGGAATCACCCGTAG-0	0.07544239
M46112-2-AGGACTTTCAAGTCTG-1	0.07544309
M70729-2-TGTGATGCAGCACCCA-1	0.07544348
M12479-1-TGCGGGTCAGCGGATA-0	0.07544414
M48992-2-GTCATCCCACGTTGGC-1	0.075444855
M75954-2-AGGGCTCTCACTCACC-1	0.07544602
M6411-1-TGCTCCAAGCAAGCCA-0	0.07544615
M48992-1-TAACACGAGAGTACCG-0	0.075446874
M81898-1-TCATGAGGTCCGTACG-0	0.07544711
M53257-1-TTGTTGTTCACAAGGG-0	0.07544856
M67652-1-GAATCGTCACACCGAC-0	0.075448565
M54717-2-TTCTAACTCCATCGTC-1	0.07544868
M7155-2-GTCCACTAGTATAGGT-1	0.07544877
M587421-2-TACATTCGTGGCTCTG-1	0.075449735
M85730-2-CACTGTCGTCTTTCTA-1	0.07544995
M84393-2-GGTGAAGAGGGATCGT-1	0.07545004
M39711-2-GTCTTTACATAGCACT-1	0.07545147
R82704927-1-CCATCACCATCCCACT-0	0.07545225
M39413-2-GAGTCATAGATGAAGG-1	0.07545254
M61448-2-CGCATAATCAACACCA-0	0.07545273
M25021-1-TCTCCGATCACTTATC-0	0.07545323
M76651-2-CTAAGTGGTACGACTT-1	0.07545407
M10282-2-CATGGATCACGTGAGA-1	0.075454436
M6160-2-GCAGCTGGTCTACTGA-1	0.07545477
M82712-1-CATCCGTTCTTGGTCC-0	0.07545481
M12052-1-GATCACAGTTCTCGCT-0	0.07545498
M50861-1-TGATGCATCCGTGGGT-1	0.075455084
M5849-2-TGGAGGAAGACCAAGC-1	0.075455554
M84393-1-CTCCTCCGTGATCGTT-0	0.07545602
M9374-2-TTTACCAAGTGCGCTC-1	0.07545714
M96800-2-GCTTGGGGTGGCGTAA-1	0.075457186
M56537-1-TACTTACTCGATTGGT-1	0.07545724
R14453182-1-GTAGGTTTCCTCTGCA-0	0.07545776
M82712-1-TAACGACCAGTTAGAA-0	0.07545789
M82712-1-TTCCTAACATAGGTAA-0	0.07545877
M95030-2-GTCATCCGTTCTTGTT-1	0.07545925
M4516-1-AGACACTTCAACACCA-0	0.07545926
M7155-2-CATCCACCAGCAATTC-1	0.0754604
M43351-2-GTGGTTAGTTCAAAGA-1	0.075460725
M84521-1-TGCAGGCGTCAAGCCC-0	0.07546089
M48992-1-CTGGACGAGGGCTGAT-0	0.07546094
M651299-1-GCCAGTGCACTTCTCG-0	0.07546103
R96464749-2-GTCATCCAGTCATGAA-1	0.07546103
M6160-1-CAGATTGAGCTAATGA-0	0.07546115
M63213-2-TGTTCATAGTATGTAG-1	0.075461164
M45480-2-TAGACTGTCAATCCGA-1	0.075461484
M63213-2-GATAGAAGTCGTACAT-1	0.075462304
M49254-1-TTGGGTAAGCACCGTC-0	0.07546248
M538-2-GTCAAACTCAGCGGAA-1	0.07546279
M10874-2-AGAGAATCATCACAGT-1	0.07546421
M46112-1-CAATTTCTCTCTCAAT-0	0.07546554
M58534-2-GTTGTGAAGGGAGGTG-1	0.07546636
R70663594-2-GTCAAGTCAACGACTT-1	0.07546643
M36067-1-GTGTTCCGTTTCACAG-0	0.07546892
M58534-2-TCCATCGTCTTCGGAA-1	0.07546932
M12571-1-TTGTTTGTCTAGTACG-0	0.07546933
M40565-2-GTTGCGGCAAATGGAT-1	0.07547018
R11630705-2-TTGTGTTAGGCACGAT-1	0.075471364
M42044-1-TTGAACGGTAGGATAT-0	0.0754714
M88811-1-CCTGCATAGCGACATG-0	0.07547141
M74931-1-GCTGAATGTGGTCAAG-0	0.07547145
M24227-1-CAACAACGTGTCTTCC-0	0.07547193
M67883-1-TACCCACTCATGCATG-0	0.075471945
M39676-2-GGTTCTCGTAACGGTG-0	0.07547211
M23714-1-AATGACCAGTAGTCCT-0	0.07547251
M23152-2-ACCAACACAGCTGTGC-1	0.07547322
M46112-1-CATGCCTGTTCAGTAC-0	0.07547409
R57291516-1-AGACAGGTCTCTTCAA-1	0.07547559
M44532-1-CCGCAAGGTTCGAACT-0	0.07547573
M22921-1-ATCGGCGGTGTGAATA-0	0.07547788
M17230-1-GAAGGGTTCGCTAGCG-0	0.07547805
M34238-1-CGGGCATTCATTTACC-0	0.075478636
M28083-2-TCCTTTCGTCAACCTA-1	0.075478815
M3003-1-CTCAACCAGAGGATCC-0	0.07547927
M76897-1-CATCCGTCACTCCTTG-0	0.07547967
M74931-2-CATGCAAGTTGGGAAC-1	0.07547994
M14947-2-AGACCATTCCCGGTAG-0	0.07547997
M99118-1-GTTACCCTCGGCCAAC-0	0.07547997
M94213-1-AGGGTGAAGGACAACC-0	0.07548016
M35115-1-ATCCTATTCGTTCCCA-0	0.07548155
M75112-2-TGTACAGTCCTCAGAA-1	0.07548276
M44835-1-CAACAACAGTCTAGCT-0	0.07548381
R3052480-1-ACAGGGAAGTGAGTGC-0	0.07548449
M25998-2-CAATGACTCATTCACT-1	0.07548456
M80803-1-CATTTCAAGGCGCTCT-0	0.0754846
M85168-2-CATTCTACAAACTAGA-1	0.07548513
M198964-1-AGAACCTGTTCTTAGG-0	0.0754857
R62578487-1-CATGAGTAGGTGCCAA-0	0.07548596
M22640-1-CGATGGCCATGGGAAC-0	0.07548609
M46112-1-ACTCCCACATAGGCGA-0	0.07548612
M88112-2-CTCTCGATCGTCCTCA-1	0.07548622
M1198-2-CTACCTGTCATGCATG-1	0.075486474
M10730-2-GGAGCAAAGATGAACT-1	0.075486615
M76512-1-CACTTCGGTAATGTGA-0	0.0754871
M47636-2-AGTCACAGTGGTGATG-1	0.07548729
M25895-2-CTCCAACTCACATCAG-1	0.07548772
M45480-2-CACGTGGAGATTAGCA-1	0.075488836
M345262-2-ACGTCCTCAGTTTCAG-1	0.075490154
M54451-1-CTGTACCCAGTTGCGC-0	0.075490534
M88131-2-CTCAACCTCTGCGGAC-1	0.075490974
R10424475-2-CACGTGGGTCGTTGCG-1	0.075490996
M2491-2-AGTAGTCGTGTTATCG-1	0.07549128
M67602-1-CCACCATTCCACGTCT-0	0.07549177
M3319-2-ACAGGGAAGACATGCG-1	0.075492755
R96464749-2-ATGAAAGCACGTACAT-1	0.07549279
M21614-1-GGGATCCCACGCAGTC-0	0.075493015
R36100578-2-GACCGTGGTTAAGTCC-0	0.07549348
R90911025-1-TGATCAGTCACCGGTG-0	0.075493984
M97134-2-TGTTCCGGTCATTGCA-1	0.07549566
R54497344-1-GTTCCGTAGTTACTCG-1	0.07549637
M47636-1-GGTTGTATCGTCAAAC-0	0.07549737
R99859950-1-CGCATAACACATACGT-0	0.07549747
M88313-1-ACGTTCCCAATTGAAG-0	0.07549764
M36615-2-GGGTCTGAGCTAAACA-1	0.07549862
M83778-2-TCAAGCAGTTCCTAGA-1	0.07550025
M28437-2-ATAGGCTCACGAAAGC-1	0.075500265
M36067-1-GATCATGGTAGATGTA-0	0.075501814
M22127-1-ACTTATCTCTATCGTT-0	0.07550327
R20046260-3-ATTGGGTTCCTATTGT-1	0.07550375
M56024-2-CAGCCAGGTCTGTGTA-1	0.07550385
R61995556-2-TTCGATTGTCTGTAGT-1	0.07550403
M345262-1-GTCAGCGGTCCAACGC-0	0.07550425
M64891-2-AGTTCCCTCCTTATGT-1	0.07550607
M64456-1-CTACCTGTCGACATTG-0	0.07550628
M85730-1-TCGACCTGTCCACGCA-0	0.0755066
M59910-1-TACAACGAGGTCGTCC-0	0.075506784
M16204-2-TGGGAAGGTAATACCC-1	0.07550706
M58553-2-ACAGGGAGTCACCTTC-1	0.075507134
M73652-1-ACAACCAGTAGACGGT-0	0.07550767
M98107-1-GACTATGCAACCTAAC-0	0.07550774
M20855-2-CTCAGGGTCTATGCCC-1	0.075508066
M25021-2-TAGGTTGTCCGTGGCA-1	0.07550848
M89620-2-ATCACAGGTGCTCGTG-1	0.075508766
M42635-1-CGCATAAGTAAGCAAT-0	0.07550941
M15923-2-TCGCACTTCACTCTTA-1	0.07550983
M12565-2-ACAAAGAGTTGCATGT-1	0.07551069
M755-1-TTTACCACATCGTTCC-0	0.07551087
M40565-2-CCTAAGAGTGCCGTTG-1	0.07551098
M6161-2-GTTGTCCTCGTGTGGC-1	0.07551108
M92929-1-TCCACGTGTTGTATGC-0	0.07551165
M42044-2-GGGAGTAGTCGCTTGG-1	0.07551167
M3319-2-TCATTTGTCTCTTCAA-1	0.07551196
M208073-1-CATGCTCTCGGTCATA-0	0.07551246
M80769-1-TATATCCAGTTGGCTT-0	0.075512834
M77920-1-TCACGCTAGAAGGCTC-0	0.075512886
M57345-2-TACAACGGTCGCCTAG-1	0.07551399
M10730-2-TCTCCGATCGCTTTAT-1	0.07551444
M57809-2-ACGTACATCTACGCGG-1	0.07551466
M15923-2-ACTTATCGTAGTTCCA-1	0.0755151
M14947-1-AGATAGACAATAGTCC-1	0.07551649
M1994-1-GGGCCATTCCGATAGT-0	0.075516686
M80769-1-CACTTCGGTTCAAAGA-0	0.075516894
M47636-2-AATGAAGTCAATCAGC-1	0.07551702
M81898-1-CAATGACAGACTGGGT-0	0.07551717
M57528-1-ACTCTCGCACATTCTT-0	0.075517386
R64123404-1-ATCCTATGTATGGAGC-0	0.075517826
M10282-1-CACAACAAGAATAGTC-0	0.07551856
R36100578-2-GGGTTATCACGCCACA-0	0.07551938
M93210-1-CGTGAATCATCGGTTA-0	0.07551961
M77139-2-CTCGAGGAGTACGAGC-0	0.0755198
M34371-1-GAGTGAGTCTAGCATG-0	0.07552055
M82712-1-TCGTAGAGTGCATGAG-0	0.07552056
M34371-1-AAGCGTTGTTGTGCAT-0	0.07552074
R14453182-2-TGGTGATAGGCCTGCT-1	0.075520836
M42044-2-CGACAGCCAGGACGAT-1	0.075521186
M76188-1-TGCAGGCGTCTTGCGG-0	0.07552126
M28083-1-CTTCCGAAGTGCTCGC-0	0.075521365
M35594-2-TTCCAATTCCGTGACG-1	0.07552167
M81898-2-TGTTGAGGTGGCTTGC-1	0.07552226
M439-1-AGTCTCCAGAATACAC-0	0.07552227
R50101497-1-TCGCAGGTCACTGCTC-1	0.075522296
M26792-1-GTGTTCCTCACTGTCC-0	0.0755228
M70235-1-TAATCTCTCCCTGTTG-0	0.07552328
M38519-1-GACTATGCAACGAGGT-0	0.07552331
M40437-2-AGGCATTAGGTCATTC-1	0.07552431
M67782-1-TCAAGCAAGAGCAAGA-0	0.07552449
M7105-2-CCGATCTTCAGCGGAA-1	0.07552483
M208073-1-GTAGAAAGTCACTACA-0	0.07552499
R61580111-2-TACTTGTAGACCAGCA-1	0.075525
M345262-2-CCACGTTGTACTCAAC-1	0.07552579
M79925-2-GTACAACTCGAAATCC-1	0.07552621
M35115-1-CTTCTAAAGTGGTGAC-0	0.075526655
M79757-1-ACGTAACGTGGTCTCG-0	0.075526774
M73342-1-CTGAATGCAAGTGTCT-0	0.07552706
M85824-2-AGACAAATCATTCGTT-1	0.07552724
M47636-1-TCTTGCGAGGATACAT-0	0.07552761
M77740-2-CCTCAGTTCGACGTCG-1	0.07552843
M30199-1-TAACACGTCGCTCTCA-0	0.0755289
R63548139-1-ATTCATCAGTGGCGAT-0	0.07552901
M42044-2-TGTAAGCCAATACAGA-1	0.07552994
M79926-1-ATGATCGTCTTTACAC-0	0.07553027
M1198-1-ACAACCAAGTATGAGT-0	0.07553153
R36100578-1-TTCTTGAAGTGTTGAA-1	0.075532086
M14748-2-ACAGAAATCAGTCCGG-1	0.075532116
M8975-2-CGGGACTCAAGAGGCT-1	0.07553316
M7155-2-ACTGTGACATGATAGA-1	0.07553359
R2602916-1-CAACGGCCAGAATGTA-0	0.0755337
M13670-1-CTCAGAATCGACGTCG-0	0.07553384
M837246-1-TCTTGCGTCACTGCTC-0	0.07553429
M50861-1-GACGCTGGTTTCGTAG-1	0.07553447
M28910-1-AGTTCCCAGCCAACCC-0	0.075535275
M28843-2-AATAGAGAGCGAGTAC-1	0.0755362
M74881-1-GATGCTACAAACTAGA-0	0.07553665
M13670-1-TGTCCACAGAGTGAAG-0	0.07553684
M2491-1-AGCCAGCCAGTTTGGT-0	0.07553703
M14748-1-TCTGTCGTCACAAGGG-0	0.07553713
M88313-2-CACTTCGAGGTATAGT-1	0.07553793
M49884-1-CATGCAATCGTCTACC-0	0.07553798
M14947-2-CCTCCTCTCTCCCATG-0	0.075538255
M77479-2-GTAGAAAGTCACCACG-1	0.075538404
R66026480-2-TTCTGTAAGAGCACTG-1	0.07553864
R21131938-2-GGCTTTCCATCTATCT-1	0.075539306
M96800-2-TAGGTTGTCGTTCAGA-1	0.07553941
M81898-1-GATGAGGAGCTTTCCC-0	0.0755399
M76286-2-TGCGGGTGTGATGGCA-1	0.0755403
M28216-1-GCCCGAATCGCAACAT-0	0.075540416
M13670-2-CATGAGTAGATGTAGT-1	0.075540885
M6080-1-CCGGTGAGTTATAGCC-0	0.07554158
M11903-1-TTCGATTGTATCTCTT-0	0.07554204
M23152-2-TCGGGACCAAATTGGA-1	0.07554215
M1119-1-AGCTACATCCCAGGCA-0	0.0755422
M35594-1-CTAACCCAGGGAGAAT-0	0.07554229
M85168-2-ACTGATGTCACCTGGG-1	0.075542405
M45801-2-TCATCATTCGCGTTTC-1	0.07554259
R36100578-1-CAGATCATCTGCCTGT-1	0.07554283
M14748-1-ATTCATCTCGGTCAGC-0	0.07554432
M40565-2-GGAAGTGGTTCACGAT-1	0.0755449
M19050-2-AACACACCACCAGCCA-1	0.07554611
M85730-1-TCTGTCGGTACAGTTC-0	0.07554686
M16204-2-TGAGCATGTAGCGCCT-1	0.0755481
M65319-1-TCAAGCACAACCGTAT-1	0.07554832
R10275252-1-TTCTTGAGTCGGATTT-0	0.07554839
M33789-2-AGGCCACTCACCGCTT-1	0.07554921
M6643-2-GATTCGATCAAATAGG-1	0.07554949
M118449-1-GGGTAGACATAGACTC-0	0.0755501
M38405-1-TCAGTTTCAAAGTGTA-0	0.07555051
M2772-1-TGCATGAGTAGTGATA-0	0.07555064
M83778-1-GCGAGAAAGTGTTCCA-0	0.075551085
M51024-2-TCCTCCCGTTTCAGAC-1	0.07555171
R94227192-1-ATTCCATGTCGAGATG-0	0.0755518
M39233-2-GTCAAGTCAACGGTAG-1	0.07555185
M25949-2-TTCATGTGTGTTTACG-1	0.07555186
M6643-2-TTACCGCTCTCAACGA-1	0.07555199
M50902-1-AGGGTTTTCGATGGAG-0	0.07555301
M17639-2-GCACGGTGTCCATCTC-1	0.07555373
M44835-1-TCATACTGTGTTGCCG-0	0.07555452
M1198-2-CAACGGCAGCAATAAC-1	0.07555505
M92929-1-TAACCAGGTATCGGTT-0	0.07555508
M34302-1-ACGGTTACAACATCGT-0	0.07555517
R37744074-2-TTTCACAGTGACATCT-0	0.075555705
M29466-2-TTACCGCCAGATACCT-1	0.07555649
M28843-2-AGACACTGTCTCGGGT-1	0.07555696
M42044-2-AGTGATCAGGTAATCA-1	0.07555697
M76188-2-ATTACTCAGGGCTAAC-1	0.07555844
M61862-2-TTCTCTCCAATCGCAT-1	0.075558946
M44532-2-AAGTGAATCAGACCGC-1	0.07555909
M67652-1-CTGCGAGTCTTGGATG-0	0.07555936
M96800-2-TATTTCGCAGGCTTGC-1	0.07555949
M92929-1-ATTTCTGAGGTGCCAA-0	0.07556024
R11016875-1-GCCAGTGAGTAGTCCT-1	0.07556063
M48992-1-CCTCTCCGTTTACCTT-0	0.07556084
M60126-2-TCATTGTAGAACTTCC-1	0.07556266
M92929-2-GCTTTCGTCTGTGCAA-1	0.07556327
M25998-1-GTAACACTCTCGTCGT-0	0.07556351
M99118-1-ATTCTTGTCCAAATGC-0	0.0755637
R14453182-1-CTGTACCAGACTTGTC-0	0.07556431
M61862-1-GCTTGGGCAGAGAATT-0	0.0755645
M12792-2-GCGTGCAAGGGCCTCT-1	0.075564526
M76365-2-ATTCAGGAGGCGACAT-1	0.07556468
M20337-1-CAGTTCCCAAATTGGA-0	0.075564735
M85824-1-CATAGACCACGACGCT-0	0.07556688
R95494709-2-ACATGCAGTCACGACC-0	0.07556708
M44835-2-ACAACCACACTGAGTT-1	0.07556743
M88811-1-AGATCCACACTTTAGG-0	0.07556794
M57242-1-CGATGGCGTATCGTTG-0	0.07556827
R57291516-1-TATTTCGAGGTACAGC-1	0.07557015
M88313-1-GCTTGGGAGGCTCTAT-0	0.07557176
M78204-1-TTCACCGAGCTATCTG-0	0.07557234
M96977-2-TGAATGCCACAGAGAC-1	0.07557234
R91279176-1-TATATCCCAACTCATG-0	0.07557275
M1119-1-AAGAACATCTCCAAGA-0	0.075573124
M25253-1-TTGCATTCAACCAACT-0	0.07557387
R22209673-1-AGATCCAGTGCAACAG-0	0.07557406
M587421-2-TTGTTCACATGACCCG-1	0.075574204
M73602-1-GCGTTTCGTAAGCAAT-0	0.07557475
M12565-2-CCAATTTAGCCTGGAA-1	0.07557488
M11207-1-GGATGTTCACGCTATA-0	0.07557489
M44790-2-AGTGACTGTCCCGTGA-1	0.07557548
M28843-2-CATGGTAGTACCTGTA-1	0.075575635
M48992-2-TTCCAATAGTGACACG-1	0.07557569
M25253-2-TAACCAGAGCGCCGTT-1	0.075575754
M58534-2-CCGTAGGCATCGGAAG-1	0.0755763
M46265-1-TCACACCCAGCGGTCT-0	0.07557639
M28843-2-GTAGATCCAAGAGGCT-1	0.075577624
M80522-1-AGCCACGAGGATATAC-0	0.07557784
M80769-2-TCGCACTGTGAGTTTC-1	0.07557791
M77139-2-TGCGGCATCGTTCTGC-0	0.075578034
M44532-1-GGGACTCTCTACACAG-0	0.075578876
M88811-1-GATCAGTAGGACAGTC-0	0.07557915
R11648421-2-GCCGTGATCGCTGATA-0	0.07557923
R50101497-1-ATCCACCAGGGAGATA-1	0.07557993
M44790-2-CTGGACGTCGTGTGAT-1	0.075580515
M97977-2-CACACAACAGAACATA-1	0.07558078
M27813-1-ATCACAGTCACTGCTC-0	0.07558093
M44835-2-AACCACACAGCAATTC-1	0.075581856
R94227192-1-GGTGTCGCAGGCATTT-0	0.07558187
R63548139-2-AACCACAGTATCGTAC-1	0.07558208
M80772-1-TTGTGTTGTCGCAGTC-0	0.07558229
R82441989-1-TCAGGGCGTGTCTAAC-0	0.075582385
M538-1-CGTTCTGGTAACGGTG-0	0.07558245
M70658-1-ACGATCACACAGCCAC-0	0.0755826
M43069-1-GAAATGAGTCATGGCC-0	0.075583
M1119-2-TTACGCCGTAACCCTA-1	0.07558317
M24578-1-TGTTCCGAGAAATCCA-0	0.07558325
M70235-1-GTCCCATTCGTGTGGC-0	0.07558355
M569564-2-GTGCAGCCAGACCAAG-1	0.07558381
M72035-1-CGTTAGAGTCGGTGAA-0	0.07558384
R54396902-2-CACTGGGTCCATTCAT-1	0.07558516
M9439-1-CCCTCTCAGCTCATAC-0	0.07558761
M14947-1-TATCTGTGTACACTCA-1	0.07558774
M514468-2-TTATTGCAGTGCAAAT-1	0.07558776
M35609-1-AATGGAATCCATTTAC-0	0.07558943
M21461-1-CATTTCAGTACATACC-0	0.075589925
M6643-2-TGGGTTACAGCAGAAC-1	0.07559002
M36067-2-TACCCGTGTGCCAAGA-1	0.07559096
R14453182-1-AGCCACGGTAATCAGA-0	0.075590976
M53390-2-GTCCTCACAGAATGTA-1	0.0755913
M569564-1-TCTCTGGCACGGTCTG-0	0.07559146
M30663-1-CTCATGCGTTAACAGA-0	0.07559215
M81898-1-GGGCTACGTTAAGCAA-0	0.07559277
M26792-2-CCGTTCATCACGGTCG-1	0.07559297
M25234-1-CTCATTACATACCGTA-0	0.07559335
M198964-2-TATATCCGTCACTCAA-1	0.075593546
M5849-2-TGTCAGATCGCTCTCA-1	0.07559377
M96977-2-GAGTTTGAGCCGAACA-1	0.07559384
M12479-1-CCAATTTAGTCGAAGC-0	0.07559489
M57809-2-ACCTGAAAGCCGTAAG-1	0.075595155
M33789-1-AACCAACCAAGTGATA-0	0.07559539
M71010-2-ATGGGAGTCCCGAGTG-1	0.075596556
M88811-2-ATGGAGGAGACGACTG-1	0.07559668
M85824-1-TGTCCACCATGTGGCC-0	0.07559692
M23152-2-GTTGCTCCATGTGCTA-1	0.07559694
M47503-2-GACACGCGTGAACGGT-1	0.07559731
M53805-2-CTCTCAGTCTGGCCTT-1	0.07559766
M46112-1-CTTGATTGTGCACATT-0	0.075597726
R50101497-2-GCAGGCTAGAATTCAG-0	0.07559782
M58534-1-TTAATCCGTCTCGGAC-0	0.07559808
M84425-1-GTCCTCAGTCTCAGAT-0	0.07559934
M14947-1-GTGGCGTCAGACCGCT-1	0.07560004
M37330-1-CGTAGTACACCCAACG-0	0.07560004
R68732959-2-CGGGACTGTTGGGCCT-1	0.07560053
M28216-2-GCATCTCAGACGCTCC-1	0.07560067
M1994-2-ACCAACAAGCTGCCTG-1	0.07560273
M40565-2-TCATCCGGTTGCATCA-1	0.075603254
M15923-2-TTCCTAATCGAAACAA-1	0.07560395
R36100578-2-TACCTGCAGGCGAAGG-0	0.07560488
M27813-2-TTATTGCGTAGAGGAA-1	0.07560543
M35115-2-CTGCTCAGTGCTCTTC-1	0.07560602
M5392-2-TTCGATTCAAGTGGTG-1	0.07560649
M782872-2-TCAATTCCAAGGTCGA-1	0.07560679
M33987-1-TCGATTTGTAAGTAGT-0	0.07560734
M63213-1-TACGCTCGTTCTAACG-0	0.07560826
M52730-1-CAGGGCTAGCCAACCC-0	0.07560998
M47503-2-CTCCAACGTAGCTTTG-1	0.07561022
R63548139-1-AGGGTTTTCCACCTGT-0	0.07561024
M14888-2-GGTGTTAAGCCGATCC-1	0.075610444
M651299-1-CAAGACTGTTCCAAAC-0	0.07561081
M57345-1-TCCATGCCAGAAACCG-0	0.075610995
M77920-2-AGGGCTCGTCGAGATG-1	0.075612165
M67652-2-TCGACGGTCCAAAGGG-1	0.07561288
M82228-2-GCTGGGTTCAAGTAAG-1	0.075612925
M67652-2-CCTTCAGGTACGACAG-1	0.07561302
M46292-2-GTAGGTTCATGGAACG-0	0.075614214
M628275-2-CCACAAACACGTGAGA-0	0.07561424
M59593-1-ACGGTCGGTCGAACGA-0	0.07561454
M28216-2-AAGCGTTTCACAAGGG-1	0.0756146
M92929-1-CATCAAGGTGTATTCG-0	0.0756149
M83778-1-CACAACATCCATTGGA-0	0.07561537
M1943-1-TGGGTTACAACGGCCT-1	0.07561561
M201539-1-CCGTAGGAGGTGCAGT-0	0.075615995
M6161-2-AGGTAGGGTTCGAAGG-1	0.07561731
M64468-1-AATGGCTGTTTGGAGG-0	0.07561812
R987978-2-TATTGGGGTCCCTGAG-1	0.07561869
M50861-2-CCTCTCCCAGAAGTGC-0	0.07561942
M7105-2-CGGGTCACAACTCATG-1	0.07562035
M69190-2-AGTCACAGTCACTCTC-1	0.07562039
M22127-1-CGTTCTGGTGCTTATG-0	0.07562109
M33789-2-AGACCCGGTATGGAAT-1	0.07562115
M94213-1-GAGAAATAGTATAACG-0	0.07562142
M271140-1-TCATTACTCGTAATGC-0	0.075622134
M28216-1-AGTGCCGCATGGCTGC-0	0.07562219
M6160-2-GTTTACTTCGGACTTA-1	0.07562234
M37684-1-GCTGAATGTGCCTTCT-0	0.07562345
M271116-1-TAGGTACTCTACCAGA-0	0.075623736
M3319-1-CCTAAGACAGGAAGTC-0	0.07562443
M65832-2-GTTGTAGAGGATTCCT-1	0.07562506
R61995556-2-GGGTCTGTCACCATAG-1	0.07562527
M64891-1-TCATCCGTCCCTTGGT-0	0.075626016
R61995556-2-GTGATGTCAGCGTTGC-1	0.07562608
M47636-1-AAACGCTGTATCACCA-0	0.075626425
M88112-2-GGAGGATCAGAAGTTA-1	0.07562879
M88811-1-CATGCAATCGCGAAGA-0	0.07562913
M439-1-GTTCTATTCTTACCGC-0	0.07562915
M50861-1-TTGAGTGTCTCGGTCT-1	0.0756297
M85730-2-TGGTAGTCAGCGGATA-1	0.07563002
M61517-1-GATTTCTTCGACCAAT-0	0.07563025
M44790-2-CAGGTATGTCTGATCA-1	0.07563066
M628275-1-AGACAGGGTACGAAAT-1	0.075630754
M58534-2-AAACGCTAGAATTGTG-1	0.0756308
M48016-2-CGGGTCAAGGCATCTT-1	0.075631276
M11903-2-TATCAGGGTGGCATCC-1	0.07563129
R20237131-1-TACATTCGTCGATGCC-0	0.0756313
M84393-2-GGATGTTGTCACGCTG-1	0.07563207
R3799730-1-CATGCTCCAACGATCT-0	0.07563223
M14947-1-TCAGTGACATGAGGGT-1	0.075633384
M46112-1-TCGCACTTCGCCTTGT-0	0.07563385
M81015-1-TGCTTCGTCAGACATC-0	0.07563409
R69454066-1-ATGACCAGTTCCAGGC-0	0.07563421
M6643-2-ACAAGCTCACTCGATA-1	0.075634815
M39711-2-CATAGACAGGGCTAAC-1	0.07563486
M38405-1-GGAATGGAGGATTCAA-0	0.075635634
M14947-2-TTCACGCCAATAGTCC-0	0.075635955
M77061-2-AACACACCAGCTACCG-1	0.07563608
M88811-1-TACAGGTCACAGTACT-0	0.07563632
M85730-1-CATTGCCTCTCTCGAC-0	0.07563644
M660286-2-GAGTCATAGCCATGCC-1	0.07563649
M11371-1-ATTTACCGTGGAACAC-0	0.075636715
M97134-2-AATGGAACAATACGCT-1	0.07563674
M514468-1-ATGGGAGAGGGCTGAT-0	0.07563686
M76897-2-CTGGACGAGGCAGGTT-1	0.07563714
M68742-2-GGTGATTGTTTGGGTT-0	0.07563781
M68491-1-CTAACTTAGGTTCAGG-0	0.075638056
M30199-2-GTCTTTAAGGGTCTTT-1	0.0756396
M23065-2-CAGGCCAGTCCCTAAA-1	0.07563962
M70865-2-GGCAGTCTCAAGTCTG-1	0.07564038
M29188-2-TCGTAGAAGAGGCGGA-1	0.07564059
M27813-1-TTGGGATGTAGGTTTC-0	0.0756409
M6643-2-CCATAAGAGCTAATCC-1	0.07564098
R69267559-1-TCTCTGGGTTGTTTGG-0	0.07564102
R22200264-2-AGGGCCTTCGGTCTAA-1	0.07564145
M3003-1-CTGCATCCAGCTGTGC-0	0.07564199
M37330-1-TTGTGGAGTACAGTAA-0	0.07564233
M508462-2-CACCAAACAATTCTCT-1	0.07564343
M70235-2-TGGTTAGAGTTGGGAC-1	0.07564514
M71010-1-TACCGAATCCTTCGAC-0	0.075645365
M21461-2-GGGCTCAGTCAATGGG-1	0.07564667
M77920-2-GAAGAATTCACGAGGA-1	0.07564697
R62109730-1-ACCACAAAGGCATCTT-0	0.0756473
M68491-1-GAGTCTAGTGTTCCTC-0	0.07564731
M53257-1-GTGGCGTAGTCTACCA-0	0.07564769
R18500138-1-TGGAGAGAGAGAGCAA-0	0.07564871
M14947-1-GACTATGTCGAGTTGT-1	0.075649835
M439-2-TGCTTCGCATAAGCAA-1	0.07565009
R99126836-1-GTGTGGCGTGTGATGG-0	0.07565022
M56577-1-CTATAGGAGCACACCC-0	0.07565071
M21046-2-CAAGCTACAACACGTT-1	0.07565131
M64468-1-CTTCAATGTTTGATCG-0	0.07565148
M345262-1-CATACTTCATGGCTAT-0	0.07565182
M44223-2-GAGGCCTGTGAGATTA-1	0.075651884
M345262-2-TTGTGGAAGGATCATA-1	0.07565215
M14748-1-CTTCAATGTTATAGCC-0	0.07565257
M82228-2-GCCAGGTTCTCCATAT-1	0.07565267
M35609-1-TCGTAGATCTGGTGCG-0	0.07565285
M745106-2-TGCATCCGTATCGGTT-1	0.07565315
M70834-2-GGTTAACTCGGTCGAC-1	0.075654075
M47503-2-GACCGTGGTTGCATCA-1	0.07565417
M79926-1-AGGACTTTCATTGTGG-0	0.075654685
R66026480-2-GGGCCATGTGGCTGCT-1	0.075655036
M25253-2-GTCAAACCATACCATG-1	0.075655505
M7155-1-CAGCAGCAGGCATTTC-0	0.07565623
M59628-2-TGCATGAAGTATGGAT-1	0.075656444
M1198-2-GGGATCCTCCGTAGTA-1	0.075657636
M98107-1-TACACCCAGTGAATAC-0	0.075658
M439-1-GTCTCACGTGCATACT-0	0.07565805
M13670-1-CGAGAAGCAAGCTACT-0	0.07565907
M36067-2-AGGAGGTCATTGCCGG-1	0.07566062
R21196129-2-TAGGTACAGTCACTAC-1	0.07566067
M57809-2-TGGTACACAGGAGACT-1	0.07566091
M29582-2-CCAAGCGGTCGAGTGA-1	0.07566111
M85747-2-GGGCTACGTCTAGGCC-1	0.07566202
M83778-2-TACTTACGTCGACTGC-1	0.07566216
M85168-2-AACCCAAGTCCGAAAG-1	0.07566219
M23152-1-TCGCTCACATATCGGT-0	0.07566229
M63213-2-TCAAGACTCTCACCCA-1	0.07566249
M30150-2-ACGTAGTCAGAACGCA-1	0.07566284
M1198-1-CTGCATCTCAAAGGAT-0	0.07566338
M25998-1-ACCTACCCAATAACGA-0	0.07566342
M47503-2-ATGGGAGTCGAGTCCG-1	0.075663894
M47636-1-TGTGTGATCACGACTA-0	0.07566573
R65861241-1-GACGTTACAGTGTATC-0	0.075666286
M82712-1-CTCATCGTCCCATAAG-0	0.0756672
M60407-2-CGGGTGTAGCTTTGTG-1	0.0756676
M96977-2-CGGGTCAGTAGCGTTT-1	0.07566779
M44785-2-TCGGGTGAGCGAATGC-1	0.07566803
M37330-1-GTCGTTCGTACGTACT-0	0.07566974
M30199-2-ATCAGGTAGCCAGACA-1	0.07566995
M67652-2-CGGCAGTCACTGAATC-1	0.07567004
M56061-2-ACATTTCCAAACTAGA-1	0.07567006
M76286-2-TAACACGAGGGCAGTT-1	0.07567078
M80772-2-TAGAGTCAGCTCGACC-1	0.07567082
R61580111-1-TTGTTCATCTTAGCCC-0	0.075671576
M67652-1-TGATGCATCCATGATG-0	0.07567162
M49579-2-CCGATGGTCCGTGACG-1	0.07567163
M57528-2-CTAACCCGTTAGGGAC-1	0.075671695
M97977-1-AAGGTAAAGTGGATAT-0	0.07567284
M9439-2-TGTGGCGTCCATACAG-1	0.075672865
M67780-1-TGTAGACCATGGTGGA-0	0.07567296
R37744074-1-ACAGGGACAAGCTCTA-1	0.07567334
M82228-1-GGGCTCATCCCTAGGG-0	0.07567337
M83778-1-ATCACAGAGCGACCCT-0	0.075673915
M21614-1-AGATAGACAATTGGTC-0	0.07567439
M57809-1-TCCTTCTGTGTGATGG-0	0.07567477
M439-1-CTACGGGGTGAGTAAT-0	0.07567487
M28216-1-TACGGGCCAGGAATAT-0	0.07567515
M17728-1-TTCATTGTCGGTATGT-0	0.0756758
M95030-2-ATGCGATAGAAACACT-1	0.075676546
M37107-2-GGCAGTCTCGCATGAT-1	0.07567664
M651299-1-CTTCTAATCATCAGTG-0	0.075677805
M439-1-TTGCTGCTCAGTGATC-0	0.07567789
M76188-2-CTGGCAGAGACGCAGT-1	0.07567796
M81015-1-GGTGAAGTCTACCTTA-0	0.0756786
M85168-1-CGTAAGTAGGCTTAGG-0	0.07567863
M11026-1-AGGCTGCCACTATGTG-0	0.07567909
M89852-2-TAGGTACGTGAATTGA-1	0.07567965
M13670-1-TACGCTCCACGAGGAT-0	0.0756799
M57809-1-AGGGAGTGTCCGATCG-0	0.07568058
M19050-2-TCCGGGAAGGTTAAAC-1	0.075680904
M37112-1-TTCCAATAGCCGAATG-0	0.07568131
R50101497-1-GATCAGTAGGCTGTAG-1	0.075681426
M35594-1-GCCAACGCATTCACCC-0	0.075681895
M77740-2-GTCATCCGTATCGAGG-1	0.075682245
M48725-1-ATTCCCGGTAGGCAGT-0	0.07568315
M31737-1-TGTCCACTCCGTAGGC-0	0.07568325
M45915-2-GCAACCGGTCCGGACT-1	0.07568338
M76512-1-AGGTGTTTCATAGCAC-0	0.07568397
M98107-1-TTTGATCTCTCGGGAC-0	0.07568533
R72103655-1-ACGGTTATCAGACCGC-0	0.07568643
M82228-2-AACAGGGCATGGAATA-1	0.07568694
R25450802-1-CCTATCGAGTTGAAAC-0	0.07568748
M49935-2-CAGGCCAAGCTGCCAC-1	0.075687714
M77061-2-CGCCAGAAGTATAGGT-1	0.075687736
M77061-1-CGGCAGTTCTTTGGAG-0	0.07568898
M42725-1-TGGGAAGTCGCTAATG-0	0.075689144
M44835-2-AAATGGACATGTGGCC-1	0.07568929
R57291516-1-CATGCAAGTCTCGACG-1	0.07568979
M77164-1-TTGTTTGAGACTCTTG-0	0.075690284
M88112-1-CTAGACAAGGCCTAGA-0	0.07569039
M36067-1-CTTGATTTCCATTCAT-0	0.075690985
M40565-1-GTGAGGAGTTCTTGTT-0	0.07569216
M84393-1-AGCTTCCCAACCGATT-0	0.0756932
R50101497-2-AAGACAATCATGCCCT-0	0.075693786
M40565-2-GTAATCGCACTGCATA-1	0.07569406
M65319-1-TAACCAGTCTGCACCT-1	0.07569415
M67089-1-ATCGTAGAGAATCGCG-0	0.07569418
M25234-1-ATTACCTGTCTTGAGT-0	0.07569447
M30199-2-ATCACTTTCAACCGAT-1	0.07569498
R61995556-1-ATTACCTAGTGAACAT-0	0.07569504
M77479-1-CTGCCTACACTACACA-0	0.07569565
M14947-1-TGCAGTATCTGTACAG-1	0.07569581
M45801-2-AGACACTAGCGTGCTC-1	0.075695954
M25998-2-GGAGATGGTGCGTGCT-1	0.07569604
M31634-1-TGATGCAAGGTCCCGT-0	0.075696275
M67652-2-ATGGAGGCACGTACTA-1	0.07569733
M233549-2-ACCGTTCCAGCTACAT-1	0.07569745
R48942987-2-TACGGTATCGTGTCAA-0	0.075697675
M77061-2-CTATCCGCATGAGGGT-1	0.075698055
M75954-2-GATAGAACAGGAGGAG-1	0.07569814
R68500345-2-GTCTTTAGTAGGGTAC-0	0.07569904
M57809-2-CTCTGGTGTCCTTTGC-1	0.07569917
M39711-1-CTAAGTGAGTTCCGGC-0	0.0757006
M64891-1-AGACAGGCATGTACGT-0	0.075700715
M96800-1-ACGGGTCAGAGTTCGG-0	0.075701356
M84393-2-TAAGCACTCGCTCCTA-1	0.075702
M538-1-GATGACTCAGGTCAGA-0	0.07570284
M36067-1-AGGGCTCGTAACCAGG-0	0.075703084
M70195-1-CCTCCTCAGTATAACG-0	0.0757037
M1198-1-TGTGTGAAGGTAGTAT-0	0.07570388
M63213-2-AATCGACTCCACGTAA-1	0.0757047
M952-1-CATCAAGTCATTTCCA-1	0.075705074
M9439-2-ATGATCGAGGTAAGAG-1	0.07570523
M74881-1-ACCCAAAAGCAATAGT-0	0.07570664
M50743-2-AACGGGATCTGATTCT-1	0.07570685
M7105-2-AATCACGAGGTAAGTT-1	0.07570686
M569564-1-TAATCTCGTTCCAAAC-0	0.07570707
M96800-2-AGAAGTACACTCCTTG-1	0.07570753
R41342753-2-CATTGCCAGCATCAGG-1	0.07570785
R48415713-2-TTCGGTCCAGTAGAAT-0	0.075707965
M59910-2-GAAGCGATCTACGGTA-1	0.07570805
M59593-2-AGAGAATTCCTCGATC-1	0.075708315
M46265-1-ACACGCGAGCAAGGAA-0	0.075709656
M14748-1-TCGAACAGTACTCGCG-0	0.07570976
M74600-1-CTCCAACTCACTCGAA-0	0.07570996
R68500345-2-GGGATGAAGTAAGCAT-0	0.075710334
M7668-1-TCAGCAACACCGTGAC-0	0.07571053
M82158-2-GATGTTGTCCGATAAC-1	0.075710535
M39543-2-ACGTACACAAACGTGG-1	0.0757109
M10730-1-TCGTGGGAGCACCCAC-0	0.07571099
M26727-1-GATCCCTTCGCCATAA-0	0.07571174
M97594-1-ACATGCACATAGATCC-0	0.07571188
M12479-2-AAGATAGAGGAATGTT-1	0.07571268
M68742-2-AGAACCTAGGCAGCTA-0	0.07571286
M7668-1-TGGAGGACAGTTTCGA-0	0.07571309
M17728-2-AGACACTAGCCGAACA-1	0.075713165
M59593-1-TGAGACTAGTGGCGAT-0	0.07571333
M26792-1-GGAGATGCAACGATCT-0	0.07571378
M44532-1-TTCAATCAGACAGCTG-0	0.07571383
M42044-2-TGATTCTGTGCACGCT-1	0.07571393
M67652-2-GAAGGGTTCGGCTATA-1	0.07571431
M59593-1-TAACACGAGTATAGAC-0	0.075715296
M82712-1-TGGGATTCAACCGCTG-0	0.075715356
M76897-2-CGGACACTCGCGCTGA-1	0.075715445
M77061-1-CGCGTGACACGGCGTT-0	0.07571562
M17728-1-GGACGTCAGAAGGGAT-0	0.07571563
R25450802-2-TCCGTGTTCGGAATTC-1	0.075715944
M56024-1-AGGTAGGAGCATTTGC-0	0.07571651
M56061-2-AGGTTGTTCAACACGT-1	0.07571742
M1198-1-GACAGCCGTATTGACC-0	0.075717956
M48992-1-TTCTTGAAGGCTGAAC-0	0.075718515
M14947-2-AGACACTGTGTGTGTT-0	0.07571879
M67782-1-GAAGCCCTCGAAGAAT-0	0.075719364
M28083-1-GGGCCATCAACACAGG-0	0.07571951
M67652-2-GAAATGACACAGTGTT-1	0.0757201
M1119-1-ATTTACCTCGTGGACC-0	0.075720266
M7353-1-TGACGCGAGAGTCGAC-0	0.0757212
M439-1-CGGGACTCAGCAGTTT-0	0.07572285
M9439-1-CGAGTTATCCGGACGT-0	0.07572336
M77740-1-TGCATCCGTGAGCAGT-0	0.07572373
M96977-1-GTCAGCGCAAAGGGCT-0	0.0757238
M70729-1-AATCGACGTATCATGC-0	0.075723894
R19415550-1-AGGAGGTGTAAGGCTG-0	0.07572406
M98979-2-TGCATCCCACGGATCC-1	0.07572443
M67652-1-TTCAGGATCGACGCGT-0	0.07572484
M77445-2-TGTCCTGGTTGAATCC-1	0.075726934
M35096-1-TAGGTACTCGGCATCG-0	0.07572738
M96287-1-TAAGTCGAGACTACGG-0	0.07572806
M44835-2-GAATCACCATTGGGAG-1	0.07572869
R19415550-2-GCTTGGGGTCTAGGCC-1	0.07572895
M58534-2-AGGGAGTGTTCCAAAC-1	0.07572931
M71010-2-GTCAGCGAGACGGATC-1	0.07572937
M47636-2-CAAGGGAAGCGACTGA-1	0.07572993
M1119-1-GTCGAATTCGTGACTA-0	0.075730346
M96977-2-GTGGTTATCAGCCTCT-1	0.07573071
R99859950-1-TCTTTGAAGGCTTTCA-0	0.07573113
M67652-1-AGGTAGGGTGGACAGT-0	0.075731836
M34238-2-CTCCTTTTCGCAGTTA-1	0.075732045
M13458-1-TCGTGCTTCATGGCCG-0	0.07573368
M99118-2-TGATTTCTCAAGGACG-1	0.075734496
R18500138-2-ATGCATGGTCGCTCGA-1	0.07573493
M63213-2-AACAAAGTCCCGTTGT-1	0.07573508
M14748-2-GGTGTTAGTAAGATCA-1	0.075735174
R11630705-1-CCCGGAAGTTGCTGAT-0	0.075735874
M47636-2-CTATAGGTCTGGCCGA-1	0.07573629
M56061-2-TCTACATGTAAGCGGT-1	0.07573864
M89620-2-GCGATCGGTCCTGTTC-1	0.07573944
M62474-1-CACAACATCAGTCAGT-0	0.07574089
M36067-1-GTAGAAACAGGGTCTC-0	0.07574118
M28083-2-GCTGGGTGTTCCTTGC-1	0.0757415
R22200264-2-AGGAATACAAACCACT-1	0.07574184
M35594-1-TGCCGAGCACTTACAG-0	0.07574323
M19050-1-CAGCAATAGAGAACCC-0	0.07574325
M47636-1-GGTGAAGAGGCCCACT-0	0.075743474
R19415550-2-TGGGAAGTCTGTAACG-1	0.0757443
R25344517-2-CAGCCAGGTACGCTTA-0	0.0757448
M42044-2-GAGAAATGTCGCGTCA-1	0.07574544
R66507194-1-TGATCAGTCTGTCAGA-0	0.07574604
R40983260-1-GTCCACTAGAACCGCA-0	0.07574626
M58534-2-TCTGGCTGTCATCGGC-1	0.07574632
M97616-2-CGAGGAACAGCATACT-1	0.07574771
R36100578-1-CGTGCTTGTTGCTCAA-1	0.07574955
M53390-2-AGGGTGATCCCTCTCC-1	0.07574986
M22640-1-TCATGGAAGGTTAGTA-0	0.07574995
M57345-2-TGACCCTTCTGGGCCA-1	0.075750135
M32995-2-TTTGGTTCAGTCGGTC-1	0.07575049
R56203790-1-AGGAGGTGTGGAAATT-0	0.07575063
R96464749-2-GATCGTATCATGACAC-1	0.075751565
M26968-2-TGGAGAGGTTTCCAAG-1	0.07575166
M61862-2-ATCTTCAAGCCAGTAG-1	0.07575237
M72079-1-CTGGTCTTCCTACAAG-0	0.07575299
M20855-1-TGTTACTCATCAGCTA-0	0.075753376
M49579-1-ACGTAACCATGGGAAC-0	0.07575356
M96287-2-AAGTACCCAGGTTCGC-1	0.07575452
M77740-2-GCCTGTTAGACCGTTT-1	0.07575492
M27285-2-CTAGACATCGAGAATA-1	0.07575504
M97134-2-GCCTGTTTCTCATTTG-1	0.0757551
M64525-2-AGCTTCCAGTGGAAAG-1	0.07575516
M80769-1-ATACCGAAGGCTCACC-0	0.07575579
M10247-2-TCGCTCAAGCCATTTG-1	0.07575702
R61995556-1-CATCGTCGTGGTAATA-0	0.0757574
M38069-2-CGAGGAAAGCCACAAG-1	0.07575755
M63213-1-AGGATCTGTTCGGTAT-0	0.07575759
M6160-2-CCCGAAGGTCAGTCGC-1	0.07575787
R11150132-2-TACACCCCACAGCGCT-0	0.075759545
M47636-1-TCTTGCGCATTCTCCG-0	0.075760074
M27813-2-TATTGCTGTGCCGGTT-1	0.07576042
M48992-1-GAGTCTATCCTGTACC-0	0.07576115
M89620-1-TTCCGGTAGTCTAACC-0	0.075761154
M36521-2-CCTTCAGGTTCCTACC-1	0.07576193
M77445-2-TTCTAGTTCAGTAGGG-1	0.07576338
M91854-2-AGCCAGCGTCCAAATC-1	0.07576455
M118449-2-TTCCACGTCGTGGACC-1	0.075764745
M13670-1-CAACCAATCGGCGATC-0	0.075765625
M67582-1-CGAATTGGTGTCTTGA-0	0.07576724
M538-1-GGAGAACGTGACAGGT-0	0.07576757
M88131-2-TTCTTCCAGTGCAGGT-1	0.07576781
M72035-2-TACCCACCACAAGTGG-1	0.075769685
M90897-1-CCACCATCAGACCATT-0	0.075769745
M439-2-AGATGCTAGCAGATAT-1	0.07576975
M28843-1-AGCGTATTCGCAGTGC-0	0.07577011
M3319-1-TGACTCCTCCGGACGT-0	0.07577063
M3797-2-ATCTCTAAGCGCCGTT-1	0.075770885
M97616-2-GGGTCACCACACACGC-1	0.07577145
M20869-1-GGTAACTCATCGTGCG-0	0.07577174
R10574690-2-GTTGCTCGTTAACAGA-1	0.075773455
M33789-2-TCGGGTGTCTATTCGT-1	0.07577402
M58534-2-CCGGGTAAGCGCCTTG-1	0.07577432
M96287-1-TCTCAGCTCCCGTTCA-0	0.07577512
M74881-1-AGGGCCTTCAATGTCG-0	0.07577536
M34371-1-TGGAGAGTCCTCGCAT-0	0.075776346
M3797-2-CAATCGAAGTATGTAG-1	0.07577637
M35609-1-GATGAGGAGCTCATAC-0	0.075776555
M44532-1-TATGTTCCATAAGATG-0	0.07577658
M12052-1-GGGTCTGCAAGCTGTT-0	0.0757771
M63213-1-TTGGATGGTGGGACAT-0	0.07577724
M198964-1-TTGTGGAAGCAAACAT-0	0.0757774
R50101497-2-CATGCAACATATACCG-0	0.07577789
M78435-2-CGATGGCAGGACCCAA-1	0.075778134
R50101497-2-GACTATGCATGCGGTC-0	0.075778395
M72035-2-GACTCTCTCTGAGGCC-1	0.07577845
M76188-1-TAACCAGGTTCAAGTC-0	0.07577883
M35115-2-ATCGGCGGTACTCCCT-1	0.07577887
M28843-2-GCACGGTCACGGATCC-1	0.0757796
M8743-1-GGGTAGACAACGACAG-0	0.07577965
M81035-1-AGGTCATAGGTTACAA-0	0.07578007
M36067-2-AGACCCGCACTTTATC-1	0.07578062
M80769-1-TAGGAGGCATGGGAAC-0	0.07578161
M65551-2-GCCGATGCACTGGACC-1	0.075781755
M99118-1-GGGTTATCAAGACCGA-0	0.07578235
M14897-2-GCACGTGGTGTTGCCG-1	0.07578245
M77139-2-TCATCCGCAATGAACA-0	0.075783044
M85101-2-TCGGGCACAGTCAACT-1	0.075783275
M42044-1-CTCCCAAGTCCTACAA-0	0.07578332
M36067-2-TTGTTCAGTGGCTTAT-1	0.07578355
M57064-2-AATGGCTAGACTACCT-1	0.07578361
M41763-2-CATTTCAGTTGGATCT-1	0.075783685
M88811-1-GTGTGGCAGACCCTTA-0	0.07578398
M28083-1-CTGTAGAGTGAGGAAA-0	0.07578412
M12571-1-TGAGACTTCTCCGATC-0	0.075784154
M68017-2-TGATTTCGTATGAGCG-1	0.07578449
M62474-2-TTTATGCAGCTTTCCC-1	0.075784795
M10282-2-TGCTCGTTCGTCTAAG-1	0.075784914
R20237131-2-TGGCGTGGTACAGTCT-1	0.075785376
R62109730-1-TCCATGCAGAACGTGC-0	0.07578567
M619781-1-CCGGTGAAGGCCTTCG-0	0.07578595
M95030-2-AGCGATTAGGCAGGTT-1	0.07578624
M85824-1-AAGTTCGAGAGTGAAG-0	0.07578641
M76678-1-GCAGCCACATCGAGCC-0	0.07578668
M170954-2-TCCATCGTCTCTAAGG-1	0.07578671
M85168-1-GAGGCCTTCGCCACTT-0	0.075787164
M76286-1-GGGACCTGTACGGATG-0	0.07578753
M24227-1-GGGATGAGTTTCGTAG-0	0.07578822
R11648421-2-ACTGATGGTGGTCTTA-0	0.075788476
M638682-1-GTTAGTGAGCTGAAGC-0	0.07578947
M36521-2-GCCAGCAGTTCTAACG-1	0.07579164
M7155-1-AAGTTCGGTCTCGGGT-0	0.07579167
R68500345-2-AAACCCATCATTGTTC-0	0.075792626
M44790-1-TGGGAAGCAAGTACCT-0	0.075793326
M11207-1-CTCACTGAGGCATCTT-0	0.07579448
M84521-1-CAGCAATGTCTAGGCC-0	0.07579461
M37684-2-TTGATGGAGCATGCGA-1	0.07579513
R47354365-2-ATACCGAGTCTAGATC-1	0.07579522
R69454066-2-ACACTGAAGGTCCGAA-1	0.07579584
M34371-2-TTGCCTGAGGCGAAGG-1	0.07579591
M28216-2-AGGCTGCAGATAGTGT-1	0.07579599
R56203790-1-ATGGGAGAGCCACTCG-0	0.075796545
M83778-2-TCTTGCGCACTCATAG-1	0.07579829
M28843-2-GAATCACTCGAAATCC-1	0.07579871
M47636-2-AACAGGGGTTGAGAGC-1	0.07579942
M43351-1-TTTACCACACCAGCTG-0	0.075800136
M67782-1-CTGAGGCAGCACTAAA-0	0.07580025
M34371-1-TCTATACAGTTTGAGA-0	0.07580042
M3003-1-GTTATGGAGCAGGGAG-0	0.07580105
M53390-2-ATGTCCCGTTGGCCTG-1	0.075801276
M77740-2-ACTATCTTCACGATCA-1	0.075801335
M59593-2-GCATGATAGCTGACTT-1	0.07580142
M80769-2-CCTCCTCAGCTTTGTG-1	0.075801514
M38814-2-GTCATGAAGTAAACTG-1	0.07580187
M84955-1-TCTACATTCACATTGG-0	0.07580257
M90828-2-GGCGTCAAGTTTGGCT-1	0.07580314
M57395-1-CTGTATTGTCTCGGAC-0	0.07580378
M13670-2-GTCTGTCAGAGCAGCT-1	0.07580379
M57528-2-TGTGTGAGTTATTCTC-1	0.075803794
M36086-1-GGAATCTCAGAAATCA-0	0.075804114
M70235-2-TAAGCCAAGTCAACAA-1	0.07580415
M54150-1-ACTATGGAGCCTTTCC-0	0.0758046
M65319-2-TTGTGTTTCTTGCGCT-0	0.07580556
M6643-1-ATAGAGAAGCCATCCG-0	0.07580807
M88131-1-CTCAGTCCAATTAGGA-0	0.07580846
M8975-1-CGTGTCTGTCAAAGCG-0	0.07580889
M538-2-GACTGATGTTATCTGG-1	0.07580946
R18500138-2-ATGGTTGGTCATAGTC-1	0.07580985
M10001-1-CATACTTTCTGGGCCA-0	0.075810246
M28843-2-GTCGTTCTCCCGTTGT-1	0.07581049
M53390-1-GGGTCTGTCGCGTAGC-0	0.07581056
M26976-1-GTCCCATCACTACGGC-0	0.0758116
M88743-1-AGGGAGTTCTAGTGAC-0	0.07581198
M48992-1-ACGTACAGTAGTGATA-0	0.07581253
M47503-2-CTGGCAGTCATGCCAA-1	0.0758126
M70235-1-TGGTGATTCCACAGCG-0	0.07581297
M34070-1-AGACTCAAGTCAGCGA-0	0.07581394
M64468-1-TCGGGTGTCAAGGACG-0	0.07581447
M85747-1-GTCTAGAGTTGGACTT-0	0.075814724
M1943-2-CATGCCTAGTGGATTA-0	0.07581542
M89569-1-AGCTCAAAGCCACTCG-0	0.07581591
M439-1-TTCAGGATCCCGTAAA-0	0.075816356
M13326-2-TCGGGACAGGTTAGTA-1	0.07581654
M13670-1-TTTCCTCGTTCGGTCG-0	0.075816594
M88811-2-CCTCTCCTCCATGCAA-1	0.07581662
M97134-1-TTGACCCGTCACTGAT-0	0.07581732
M88811-2-ACCCTCAGTTGGATCT-1	0.07581757
M88811-1-GATTCGAGTATCGCAT-0	0.075817585
M42044-2-CTACATTGTCTAGATC-1	0.07581857
M57345-1-AACGTCATCGTTCAGA-0	0.07581945
M7353-1-GCGAGAATCTACTGCC-0	0.07581953
M89620-2-ATCCATTAGTCATGAA-1	0.075820565
M46112-1-GCCAGGTTCAGCCTTC-0	0.07582115
R56203790-1-CGGACACGTGAATTGA-0	0.07582161
M75112-2-TGTTCATTCGAAGTGG-1	0.075821646
M21614-1-GATCAGTAGGGACTGT-0	0.07582248
M80769-1-TTGAGTGTCCCGTTCA-0	0.07582314
M44835-1-TCGCACTGTAGCGCCT-0	0.07582334
R70663594-2-AGGGTCCAGCTCTATG-1	0.07582433
M96287-1-CAAGAGGAGGAATTAC-0	0.0758254
M82228-2-CTCCCAATCTTAGTTC-1	0.07582568
M96977-2-CCGATGGTCTGACGCG-1	0.075826384
M85168-2-TACCTCGTCGAAGCCC-1	0.07582698
M82228-2-AAGCCATAGTGGACGT-1	0.07582812
M3038-2-GTATTGGAGAATCGCG-1	0.075828895
M11903-1-CAGTGCGCATCATCTT-0	0.07582957
M42044-1-CTCAGGGAGCGGACAT-0	0.075829886
M81562-2-ATTCCATGTCTTGCTC-1	0.075829975
R99859950-2-GCTGGGTGTCACTACA-1	0.075830095
M53390-1-ACACAGTGTCGTCAGC-0	0.07583072
M670567-1-TGATTCTGTGCAATAA-0	0.07583122
R56607358-2-TATCGCCTCTCACTCG-0	0.07583137
M48992-1-TGGTACAGTCATATGC-0	0.07583164
M9439-2-GCTTCACAGAGGTGCT-1	0.07583309
M26914-2-TAACACGGTTCCATTT-1	0.07583345
M77740-2-AGTAACCAGTTGTAGA-1	0.07583348
M20869-1-CTTGAGATCAAAGCCT-0	0.07583373
R14453182-1-CAGCAATCAACTTGCA-0	0.07583391
M99118-1-AGGCCACCACCCTGTT-0	0.07583411
M75954-2-TCTACATTCGTTCCTG-1	0.07583433
M82712-1-AAAGGATTCGGACAAG-0	0.075834416
M88811-2-CTACATTCAGCCGGTT-1	0.07583442
M14812-1-TTGTTCACAACTGAAA-0	0.07583447
M88811-1-ATAGGCTTCTGCCTCA-0	0.07583596
M274293-2-TCCATGCGTCTGTAGT-1	0.07583597
M10282-1-GGTTCTCGTCAAAGCG-0	0.07583615
M28437-2-GAGAGGTTCTAGCATG-1	0.075836286
M7353-1-TAGACCAAGTCCTGCG-0	0.07583699
M27813-2-ATCGTCCAGTCATAGA-1	0.075837575
M78204-1-GAATCACAGATAGTGT-0	0.07583944
R57291516-2-TCAGCCTCAGCGTTGC-0	0.07584003
M47636-1-GTTGCGGGTGCATTTG-0	0.07584008
M40565-2-CTTCTAATCGATGGAG-1	0.07584045
M46112-2-GTTACGACAGAGATGC-1	0.07584123
M22142-1-TTCCGGTGTAGGTTTC-0	0.075841464
M35115-2-TCACGCTTCCTGCTAC-1	0.07584171
M57528-1-TCGCAGGTCTGAACGT-0	0.075842455
M1712-2-TAGAGTCAGTGCTCGC-1	0.07584315
M44532-1-ACCAACATCTTTGCGC-0	0.07584358
M19050-2-CACTGAATCGACATCA-1	0.075843595
M61862-2-GTAGGAGCAACAACAA-1	0.075843625
R62656124-2-TCTCACGGTTGACTGT-1	0.0758438
M82158-1-AGCGATTTCCTACACC-0	0.07584397
M96287-1-CATTGCCTCACCTCAC-0	0.07584512
M80772-2-TGCACGGAGCGCAATG-1	0.075845145
R99126836-1-AGGGCCTGTATGCAAA-0	0.07584587
M96800-2-TCCGGGAGTCAAGCCC-1	0.07584638
M59593-2-TTGGTTTTCTGGTGCG-1	0.075846426
M31634-2-TTGGTTTTCCAACCAA-1	0.075846665
M36067-2-CTACAGATCATGGGAG-1	0.07584975
M99345-2-GATCATGTCGCATAGT-1	0.075850606
M47503-1-GAAGCGAAGTTAACGA-0	0.07585129
M48992-2-TTTACCAAGGGCGAGA-1	0.075851366
M40103-2-TACGGGCAGTGTACCT-1	0.07585193
M44790-2-AGAACAATCACGGTCG-1	0.07585214
M57528-2-GGGATGATCCGTGTGG-1	0.075852595
M7353-2-CAGCACGGTGGATGAC-1	0.075852625
M21500-1-TGATTTCTCTTTGATC-0	0.07585365
M80803-1-GGGCTCAGTAATGTGA-0	0.07585444
M28843-1-CATCAAGGTAAGTTGA-0	0.075854994
R94227192-2-AACCAACTCCTTCACG-1	0.075855106
M28216-2-ATCGTAGCATGATAGA-1	0.07585643
M25998-2-TCCTCTTCAGGTTACT-1	0.07585724
M12479-1-TGTTCTACATGAAGGC-0	0.0758573
M92929-1-GCTTTCGGTAAGACCG-0	0.07585795
R21246218-1-GTGACGCAGGAACTAT-0	0.07585811
M77445-2-GATGCTATCTGCTAGA-1	0.07585838
M90395-2-CAACAGTCACAATCTG-1	0.07585842
M18305-1-TCTCAGCGTAGCACGA-0	0.07585842
M80026-2-AATGGCTTCGAACACT-1	0.07585852
M18305-1-TGTAAGCAGTAACCGG-0	0.075858735
M27813-2-ATGTCCCAGTATAGGT-1	0.07585875
M58534-1-AGAACAAGTATGAGCG-0	0.07586005
R10574690-1-GAAGGGTCACGAGGTA-0	0.075860135
M28216-2-TGCTCGTGTCGAATGG-1	0.075860284
M83778-2-GTGATGTCACATATCG-1	0.07586109
M85747-1-GAGTTTGTCTCAAAGC-0	0.07586109
M57908-1-TACTTACCAGACTCTA-0	0.075861216
M60126-1-ACGTAACGTTGCATAC-0	0.075861566
M1198-2-ATTCCATCAGCCTACG-1	0.07586162
R7570491-1-CAAGCTACACCAAATC-0	0.07586182
M34371-1-TCACGGGAGTGCACTT-0	0.07586228
M13670-2-GTCACGGGTGCCTTCT-1	0.07586268
M22127-2-TCTGCCACAGCAGTGA-1	0.075862736
M2491-2-CGCATAATCCCTGGTT-1	0.07586296
M27813-2-ACCTGTCTCTGCCTCA-1	0.07586297
M7155-1-AACCACAAGTGCGACA-0	0.07586374
R37744074-2-CGGGTGTAGAAATCCA-0	0.07586383
M74881-1-GTGCACGGTCATCCCT-0	0.07586389
M28216-2-TTTGGTTCAGCGAGTA-1	0.07586468
M48992-2-GAATCACGTCCATAGT-1	0.07586568
M37330-1-TCTACCGGTACCAGAG-0	0.07586586
M36067-2-GGAACCCCAGGATGAC-1	0.075865895
M44532-1-AGACCCGTCATGGCCG-0	0.07586606
M15923-2-GAGTCTACAGCAATTC-1	0.075867474
M59593-2-ATTGTTCGTAGAAACT-1	0.07586788
M1119-2-ATACCGAAGGTGCAGT-1	0.0758679
M54682-1-AGTCAACCACAGCTGC-0	0.07586864
M82712-1-TCCGGGAAGTTGCGCC-0	0.075868726
M837246-1-TTGAACGTCATAGGCT-0	0.07586885
R3052480-2-TGGGAGAAGAAACTAC-1	0.07586918
M6161-1-GAACACTTCACTGTCC-0	0.075871244
M17639-2-AAGTACCGTAGCTGTT-1	0.075872846
M77479-1-TAACCAGGTTCCTAGA-0	0.07587427
M67782-2-GAATCACGTGAATTGA-1	0.07587457
M1943-1-GGACGTCCACAGGATG-1	0.075874925
R22200264-1-TGCGATATCCATAAGC-0	0.075875506
M82158-1-TTTACTGCACTGGACC-0	0.07587609
M651299-2-CCTCTCCTCGACCTAA-1	0.07587629
M15923-1-ATGAGGGTCATATGGC-0	0.07587632
M85168-2-TCGAACAGTCTAACTG-1	0.0758764
M96977-2-TGACTCCAGGTGAGAA-1	0.075876884
M6411-1-ATACTTCAGTCTCTGA-0	0.075877815
M59628-1-ACTCCCAAGGACAGTC-0	0.07587834
M37330-1-GGAAGTGCAGAGGACT-0	0.075880036
M95030-1-GTGCTGGGTGAGTAAT-0	0.07588033
M42044-2-AAACGCTAGCAGTCTT-1	0.075880334
R21131938-2-ACTGCAATCATCGACA-1	0.07588107
R86464152-2-TATATCCAGGTTTGAA-1	0.0758814
M1119-2-AGCGTATCACCAGGTC-1	0.07588243
M44835-2-TTCGCTGGTGTTCAGT-1	0.0758827
M25998-2-GTCTCACTCACATTGG-1	0.075882815
M88112-2-TGTAGACGTCCAAATC-1	0.07588286
R9751716-2-TGAGGAGTCTTAGCTT-0	0.075883165
M13670-2-GTTGTCCGTGGAAATT-1	0.07588462
M63213-2-TGATCAGAGGTCTTTG-1	0.07588485
M17328-1-GTCTCACCAAAGCGTG-0	0.07588497
M30199-1-GTCAGCGAGGTTGTTC-0	0.07588502
M61448-1-TGGAACTTCACCATCC-1	0.07588544
M28843-2-TGCCGAGCATCTGGGC-1	0.07588552
M1943-1-CCTAAGAAGCTTACGT-1	0.07588642
M22127-1-AAGGTAAAGACCATAA-0	0.07588676
M85747-1-AGGGTGATCCTCTCTT-0	0.07588679
M30199-1-ACTTCGCCATCGAAGG-0	0.07588919
M61448-2-CGGCAGTGTTCCTACC-0	0.0758893
M79925-1-TCCGTGTCAATCCAGT-0	0.075889334
R18500138-1-TTGATGGCATCCTATT-0	0.075889505
M28437-2-AGGACGAAGCACTCAT-1	0.07588993
M49935-2-CTAGACAGTTCCTACC-1	0.07589108
R50101497-2-TCTTCCTAGTATCTGC-0	0.0758912
M35594-1-AGGTCTAGTCATCGGC-0	0.07589177
M25234-1-CTCATGCGTCTCCCTA-0	0.07589225
M77920-2-TGGTACATCGTGAGAG-1	0.07589233
M51024-1-CTACATTCACTTGTGA-0	0.07589268
M61680-2-AGACCATTCTAGTTCT-1	0.07589276
M80488-1-TGAGACTTCCGCTGTT-0	0.075893804
M25021-2-AGGACGATCGGCATTA-1	0.07589391
M29736-1-CGGCAGTCACTAACGT-0	0.07589455
M569564-2-GTCCTCAGTGACTGAG-1	0.075895555
M34371-2-CATTGTTAGGGAGGCA-1	0.07589563
M538-2-GAGCTGCAGCTGGCCT-1	0.07589707
M25253-1-AACAAAGGTCTGTGGC-0	0.07589821
M28083-2-TCGCAGGAGGTATCTC-1	0.07589872
M68491-1-TTGGGTAGTCACTGAT-0	0.075899005
M15923-1-GGGACAATCCACGTAA-0	0.07590011
M73574-1-TGATGCACAGCCTATA-0	0.07590023
M79925-1-TTACGCCGTCATCCGG-0	0.07590026
M201539-1-TTCAGGAGTGGGTTGA-0	0.07590173
M67582-1-TAGCACAGTATACGGG-0	0.07590202
M35840-1-TGGTACATCACCCTGT-0	0.07590234
M27813-2-TAGATCGAGGACGCTA-1	0.075903535
M76188-2-CATACAGGTCACTAGT-1	0.07590358
M233549-1-CTGGTCTGTGAATTGA-0	0.07590404
R22209673-2-TCTTCCTGTATGGAAT-1	0.075904064
M48992-2-AGGTCTAAGTCGGGAT-1	0.07590452
M47636-2-GACGTTATCGTCGATA-1	0.07590457
R68732959-2-TTCAGGATCTAGTACG-1	0.0759046
M30199-1-CTAGGTAGTACCATAC-0	0.07590491
M31225-1-TAGACCATCTATTCGT-0	0.07590497
M23152-2-TTGTTCAAGATGGTCG-1	0.07590511
M41763-2-CACTGAAAGTCTTCCC-1	0.07590563
M56024-2-ACGTAACGTAAGTTGA-1	0.075906284
M44532-1-GCTGCAGAGAAGCTCG-0	0.07590647
M61862-1-AGCCAGCGTCAGGTAG-0	0.07590661
M5849-1-ACCACAAGTTGGATCT-0	0.07590675
M58437-2-GCACATATCCATCTCG-1	0.0759075
M11207-2-ACACGCGCACAAACGG-1	0.07590833
M99118-2-TTCCACGTCCGCGGAT-1	0.07590835
M77445-1-GTGCAGCTCTACCTTA-0	0.075908855
M82712-1-TGCAGGCAGGAATGTT-0	0.07590962
M99118-2-CAATCGACATAGGTTC-1	0.07590985
M70658-2-TTCCGGTAGAGCATTA-1	0.07591165
R2602916-2-TAACGACCACGACGAA-1	0.075913005
M94994-1-GGCGTCAGTATGGTTC-0	0.075913474
M30944-1-TTAATCCGTTGGGATG-0	0.075914174
M569564-2-AGTCTCCAGGACGGAG-1	0.07591559
M38405-1-GATCCCTGTTCCACGG-0	0.075916216
M201539-2-ACAAGCTGTATCTCGA-1	0.075916775
R82704927-2-ATGTCCCTCGGAGTAG-1	0.07591734
M53390-2-CATTGCCGTAGTCGTT-1	0.07591792
M85168-2-GATCAGTTCCAATGCA-1	0.07591799
M33636-1-ACGGGTCTCCCAGCGA-0	0.07591852
M48992-1-GTCATTTAGCAGCGAT-0	0.07591871
R91684359-1-ACATCCCCACGCCAGT-0	0.075918995
M67652-1-ATGCCTCAGCACGGAT-0	0.075919054
M6643-1-AGGGTTTTCGTTCTAT-0	0.075919606
M67652-1-GACCGTGGTGGCTACC-0	0.07592003
R50101497-1-ATTCCATCATGGGAAC-1	0.07592118
M208073-2-TAGACCATCGTGTTCC-1	0.07592127
M35594-2-TCGTCCATCCCATACC-1	0.07592187
R22101004-1-CTAACCCCACTCCGGA-0	0.07592235
R47354365-1-AGTGCCGTCAGCTTCC-0	0.075922534
R37065652-1-CTACATTAGTTACGTC-1	0.075922824
M10282-1-CATGCGGCAATGCTCA-0	0.07592376
M37684-2-CGTGTCTCACAAAGCG-1	0.07592424
R48415713-2-AAGTTCGTCACCTGTC-0	0.07592487
M61517-1-CAGCACGAGACGCTCC-0	0.075926475
R82704927-2-TCGCAGGCAATTTCCT-1	0.07592667
M31634-1-CGTCCATCACAAACGG-0	0.07592683
M71010-2-TCTGTCGCAGTAGTTC-1	0.07592702
R61580111-2-TACACCCTCGAGAAGC-1	0.07592704
M628275-1-AACCCAATCTTCGATT-1	0.07592717
M28083-1-GTAGGTTTCGAACGCC-0	0.07592736
M1119-2-TGGTACAGTGCCGAAA-1	0.07592787
M77061-2-GAGTGAGCACAGTCGC-1	0.07592814
M89620-2-AATGACCAGGATACAT-1	0.07592824
M73787-2-GTATTGGTCCAAGGGA-1	0.075928435
R10260309-1-GTATTGGGTTATCCAG-0	0.07592881
M82712-2-AGCGCCACAGTCAGCC-1	0.07592883
R36100578-1-CCGATCTGTACTAACC-1	0.07592888
M12876-2-AGTGTTGGTAGCCAGA-1	0.075929575
M755-2-TAAGTCGAGGTTATAG-1	0.07592967
M68017-1-GTCGTTCCATGATGCT-0	0.07592999
M14748-2-TAACGACAGGTCGAGT-1	0.07593033
R22200264-2-TAGGTTGCAACCGGAA-1	0.075931035
M3760-2-AGGGCCTCACACCAGC-1	0.07593191
M95030-1-TGTACAGGTCCTGTCT-0	0.07593197
R72407598-2-CGTAAGTTCAGCGCGT-1	0.075932145
M35758-2-GCCATTCCAATGCTCA-1	0.07593219
M50067-2-GTTATGGCAAAGAACT-1	0.07593305
M37330-2-CATTGCCCAGTTCTAG-1	0.07593362
R10275252-1-CGTTCTGTCGACGCTG-0	0.07593392
M85747-1-CCATAAGGTGCTAGCC-0	0.075935006
M54717-2-GATCATGAGTCAACAA-1	0.07593569
M29466-1-GGGACTCAGTTGTCGT-0	0.075936005
M80522-1-TATATCCTCCATACAG-0	0.0759361
M6643-1-GATAGAATCCTAACAG-0	0.0759367
M96800-1-TCGACGGCAAACCATC-0	0.07593697
M82712-1-GCACTAACACCGTCGA-0	0.07593701
M82228-1-CTTTCGGAGATCCCAT-0	0.075937316
M25998-2-TGATTCTCAGGCTACC-1	0.07593734
M31555-1-TCAAGCATCGGCATCG-0	0.07593758
M20869-1-CTCTGGTTCCACATAG-0	0.07593817
M38519-1-CTACAGACACATATCG-0	0.07593884
M755-2-CTTCGGTAGGTTTGAA-1	0.07593932
M35096-2-CTCAAGACAGATCATC-1	0.07593972
M51024-1-GTTCCGTGTCTACGAT-0	0.075940445
M7155-1-AATTCCTAGGAATCGC-0	0.07594079
M7353-1-TACACCCAGACATAAC-0	0.075940944
M96977-1-AGCGTCGGTTGGGACA-0	0.07594145
M47636-1-GGAGAACAGGTTCTTG-0	0.07594177
M80803-2-TAACACGGTCTCAGAT-1	0.07594186
M68770-1-CACTAAGGTGGTGATG-0	0.07594216
M58534-1-TTTGATCAGCTGACCC-0	0.07594301
M23065-2-TGCTTCGCAGAGCGTA-1	0.075943016
M1943-1-TACACCCCATGTGGCC-1	0.07594326
M64468-2-CGAATTGTCATGCTAG-1	0.07594428
M6160-2-GTCATTTAGTGCACAG-1	0.07594456
R50101497-2-ACCCAAATCAATCTCT-0	0.07594514
R48415713-2-GCTTTCGGTCCGATCG-0	0.07594575
M99118-1-TGCTCCAGTCCCTGAG-0	0.07594605
M793497-2-TTTACGTTCCATTTCA-1	0.07594705
M15923-2-CTGTACCCATGCCGAC-1	0.07594782
R56203790-1-GCTGCAGGTTAAAGTG-0	0.07594791
M85730-1-ATAGACCCATAACAGA-0	0.0759484
M208073-1-TATTCCAAGTACTGGG-0	0.075948566
R61580111-2-TGTTCTAGTCACTCTC-1	0.07594859
M42044-2-GATTCGATCAAGGTGG-1	0.07594885
M14748-2-TAACACGAGTGCTAGG-1	0.07594928
M72035-2-TGGAGAGTCTAGTTCT-1	0.07595028
R99126836-1-TGTGATGGTCCTTAAG-0	0.075950764
M201539-2-ATGGAGGTCTGGTTGA-1	0.07595092
R11648421-2-GGGTTATCAATGTCAC-0	0.07595201
M19543-1-GTCCACTAGTATCTGC-2	0.07595234
M439-1-GGTGTTAGTCGAGATG-0	0.07595322
M84425-1-GCTACAATCTTCCCAG-0	0.07595322
M44835-2-AACCCAATCTAGTGAC-1	0.075954296
M14748-2-GATCACACACCAAAGG-1	0.07595485
M37330-1-CACTTCGCAGTTAGGG-0	0.07595544
M82228-1-CTCCACACACCCAATA-0	0.07595647
M29188-1-CTCATTAAGTATAACG-0	0.07595671
M48725-2-CCAAGCGAGGCACCAA-1	0.07595727
M49884-1-CTAACTTAGGAGAGGC-0	0.07595754
M61680-2-CCTCTCCCAGTGAGCA-1	0.07595871
M77139-2-CTCCGATTCTGAGAGG-0	0.075959526
M95030-1-TGTAAGCGTGGCTTAT-0	0.07595961
M37330-1-GTCAAACGTCCTACAA-0	0.07595969
M24420-1-TCAGGGCAGTTAACAG-0	0.07596029
M77164-2-GCTTTCGGTTTGTTGG-1	0.07596104
M50861-1-CGACAGCGTGACGTCC-1	0.07596116
M38454-2-TCACGGGTCAAGCGTT-1	0.075961225
M89620-1-AAAGGTATCTTTCTAG-0	0.07596193
M15923-1-AGAAGCGAGGTCATTC-0	0.07596355
M233549-1-CCGTGAGGTAGGTTTC-0	0.07596378
M98979-2-TCTCAGCGTCGCGTTG-1	0.075963795
M36067-1-TTCCACGCATGGACAG-0	0.07596453
M619781-1-CATACCCGTCGTATGT-0	0.07596817
M42044-1-TCGAAGTAGGCATGGT-0	0.07596848
M47636-2-CCTCAGTAGCATCAGG-1	0.07596996
M514468-1-ATGTCCCGTCGTGATT-0	0.07597004
M57345-1-TTGCCTGTCTCGCTTG-0	0.07597116
M77139-2-CAACGATTCCTACCGT-0	0.07597179
R61580111-1-AGCTACAAGGCATGGT-0	0.07597185
M38069-1-GTCTTTACAGGATCTT-0	0.07597238
M44532-1-TGTAAGCCATGTCAGT-0	0.075972654
M38405-2-CCTTGTGCACATTGTG-1	0.075972885
M6643-2-GGGTCTGCAAACCATC-1	0.07597309
M40584-2-GAGTTTGGTCGACTGC-1	0.07597318
M77139-2-TTACGTTCAAGTTCGT-0	0.07597354
M6643-1-TTACAGGTCAGACTGT-0	0.075973675
M47966-1-TCGACCTGTGCCCGTA-0	0.07597391
M80571-2-TCTACATAGCGTGAGT-1	0.07597434
M88811-1-TGTTCTAGTTAATCGC-0	0.07597453
M54170-1-TTGAACGGTAATTAGG-0	0.07597512
M43069-2-CCATAAGGTTCGGTAT-1	0.07597575
M7649-1-CAACGATAGTGAATAC-0	0.07597581
M79496-1-CCACTTGTCCTTCTTC-0	0.07597592
M84393-1-TGGTGATTCCAGTGCG-0	0.0759762
M57528-2-TATGTTCAGCAGCAGT-1	0.075977266
M12571-1-TTGAACGCACCCTGTT-0	0.075978026
M28843-2-CGCATAACAAGATGTA-1	0.075978875
M82158-1-AACACACGTTGTGCCG-0	0.075979225
M76512-1-GTTGTAGGTAGAGATT-0	0.07597936
R14453182-2-ACTGTCCGTCCTCAGG-1	0.0759802
M81804-1-CTCGAGGTCTAAGAAG-0	0.075980276
M31225-2-TGTACAGTCTGGGCGT-1	0.075980954
R14453182-1-AACACACCAACTGAAA-0	0.075980976
M40565-2-TGCAGATAGGTCCAGA-1	0.07598124
M61106-1-GTGTAACCATAGAGGC-0	0.07598157
M63213-1-GAACACTGTCTACATG-0	0.07598187
M19543-1-TCGGGACAGGGACCAT-2	0.07598217
M67883-2-GTCTGTCCACACTGGC-1	0.0759823
R68500345-1-GGGTTATAGGATAATC-1	0.075982735
M17728-1-CGAGTTATCAGATTGC-0	0.075983874
M52730-1-GATGAGGCAATGAGCG-0	0.075983934
M54170-1-CAGCACGTCTTCTAAC-0	0.07598406
M82158-2-CGGGTGTCAAGCTCTA-1	0.07598422
M27813-2-TTGTGGATCGTCGACG-1	0.07598501
M83778-2-CACTGTCCAAACGAGC-1	0.07598599
M44835-1-AATAGAGGTGCCTACG-0	0.07598694
R95494709-2-GAAGCGAGTATGACAA-0	0.07598698
M233549-1-AAACGAAAGCACTCTA-0	0.07598737
M88112-1-GAATCACGTGGTAATA-0	0.07598744
M11903-2-ACACCAAAGTATCCTG-1	0.07598816
M89569-2-TAGTGCACAAGGGCAT-1	0.07598879
R99126836-2-GACGTTAGTCGTGCCA-1	0.07598952
M97977-2-CGAAGGAAGGTCGTCC-1	0.07598984
M2491-1-ATCGTCCTCTCCATAT-0	0.07599016
R94227192-1-CATGCCTGTGGTCCCA-0	0.07599073
M42044-2-GTTGTAGAGCAGGGAG-1	0.07599087
M86494-1-AGCCAATAGCGCACAA-0	0.07599123
M85168-1-CTCTCAGGTTGGCTAT-0	0.07599151
R25344517-2-TGCCGAGTCCTCACGT-0	0.07599192
M85168-2-GACGCTGTCCTGGCTT-1	0.07599332
M3003-1-AAGGAATGTTTACACG-0	0.07599366
M95030-1-GTCAGCGGTACGTAGG-0	0.075994685
M96977-2-GAGTTACAGGGCAAGG-1	0.07599569
M38814-1-CAAGAGGGTCACTCAA-0	0.07599612
M25998-2-GAGTTACCAAGTCCAT-1	0.07599612
R66026480-2-ACTTAGGAGACGACTG-1	0.075998
R72103655-1-CACGAATTCCGAGTGC-0	0.07599827
M71010-2-ACTGTCCAGCGTATGG-1	0.07599886
M56216-2-GCAGGCTTCTCTTGCG-1	0.075999014
M96568-2-TTGGATGCAAGAATGT-1	0.0759991
M14748-1-AATGCCAAGGGAGGCA-0	0.07599937
M96977-1-ATTCAGGCAGCGTGCT-0	0.07599941
M47966-2-TATATCCCACTAGAGG-1	0.07600058
M99345-1-TATTGGGAGGCATCTT-0	0.076001324
M21614-2-CCCTAACCAGAGTGAC-1	0.07600234
M46112-2-CGTGAATTCCACTGAA-1	0.07600369
M90395-1-AAGTGAAAGATCCTAC-0	0.07600377
M50743-1-AGAGAGCTCTTGGAAC-0	0.07600387
M28843-1-TAGGAGGCACCATAAC-0	0.07600408
M58268-1-AAGTTCGCATCAGCGC-1	0.076004855
M11588-2-AGGTTGTGTGTTCGAT-1	0.07600492
M1119-1-TTGTTTGTCTTCTCAA-0	0.076005094
M10282-1-CGAATTGCAACCAACT-0	0.076006286
M6161-1-ACATTTCCATCGGAAG-0	0.07600708
M8176-2-AGCCAGCTCCTAAACG-1	0.07600726
R82704927-1-TGCGATACACTAACGT-0	0.07600736
R10424475-2-TCTAACTTCAACACGT-1	0.0760078
M21461-1-GAAGGACGTAGGAGTC-0	0.076009415
M46112-2-CATGCAAAGGATGGCT-1	0.07601017
M11526-2-CCTCTAGAGTAGCTCT-1	0.07601063
M14947-2-ATTCTACCAGGCACTC-0	0.07601066
M28083-2-AAGCGTTAGCTGAAGC-1	0.07601244
M14947-1-AACCAACCATAACAGA-1	0.076013476
M63731-1-CGTGTCTAGCATTTGC-0	0.07601389
M66795-2-GGGACCTTCGGTGAAG-1	0.07601467
M96568-2-CAGATTGTCAGGAGAC-1	0.0760156
M5849-2-TCAAGACAGAATTGTG-1	0.07601571
R66026480-1-GTCAAACGTGAGTAGC-0	0.0760159
M63213-2-CCTACGTGTGAATGAT-1	0.076016046
M84393-2-AGAAGCGTCGCAATTG-1	0.07601624
M23152-2-GATGTTGCAATATCCG-1	0.076017305
M44532-1-AAGACAACAAAGTATG-0	0.07601767
M433060-2-CTGAGCGTCCCGTGTT-1	0.07601814
M82158-1-TTTGACTCAAGCAGGT-0	0.076018386
M61517-2-CGCCATTTCCCTTGGT-1	0.07601839
R22200264-1-ACCGTTCCAATAACCC-0	0.076018795
M77061-2-CTACAGAAGTCCGCGT-1	0.07601906
M7353-1-CTTGAGATCGCGTGCA-0	0.07601938
M86262-2-GGTCACGTCAGGACAG-1	0.076019645
M323252-1-ATTTCACTCGTGTTCC-0	0.07601974
M73140-1-AATGACCTCCATTTAC-0	0.07602039
M44145-2-ATCGATGAGAATTGCA-1	0.07602073
M7649-2-CCCTCAATCTCATTTG-1	0.076020755
M22921-2-TTCTGTATCAAGCCTA-1	0.07602182
M1198-2-GACCTTCAGGTTCCAT-1	0.07602224
R94227192-2-TGAGTCAGTCCGAAGA-1	0.07602236
M47207-2-AGACCCGCAAATTAGG-1	0.07602323
R22101004-1-CCCTAACCAAGGTCGA-0	0.07602335
M77740-2-CAAGAGGAGGGATCTG-1	0.076023504
M53390-2-TTAGGGTGTTGTAGCT-1	0.076023676
M85047-2-CAGCAATCAGCTTTGA-1	0.07602372
M46112-1-TTGGATGAGACTTGTC-0	0.07602387
M35594-2-AATCGTGTCACGGGAA-1	0.07602422
R94227192-1-TACATTCGTCATGGCC-0	0.07602475
M57345-2-TACAACGAGGATATGT-1	0.07602505
M59080-2-TTCCGTGCAATCACGT-1	0.07602578
M14748-1-TTGTTCAGTGAGCGAT-0	0.07602582
M81084-1-GGGCTCATCGGCAGTC-0	0.076025926
M41973-1-GTTAGTGGTGTGTCCG-0	0.076026246
M80769-1-TAATCTCCACCGCTAG-0	0.076026574
M84393-1-CGTGATAAGTATAGAC-0	0.07602665
M476735-1-TCTTTGAGTCATCCCT-0	0.07602671
M76188-1-AGATGAACATAATCGC-0	0.076026745
M77445-2-CAGCCAGCAGAGGTAC-1	0.07602715
M36521-2-ACACGCGTCACATTGG-1	0.07602862
M47636-2-GCTACCTCAGGTCCGT-1	0.0760289
R3052480-2-GAATAGACAGGACATG-1	0.076028936
M27813-2-TGGAGGAGTCGTGGTC-1	0.07602898
M70693-1-ACCAACAAGAGAGGTA-0	0.0760292
M76897-2-CACGAATGTGCAACGA-1	0.07602964
M1198-2-TATTCCATCCAATGCA-1	0.07603029
M47503-1-AATAGAGAGAGAGTTT-0	0.07603091
M31555-1-TGATTTCTCAACCTTT-0	0.07603094
M35609-1-TGAGCGCTCACCCATC-0	0.07603158
R64123404-1-CCTCAGTGTTGTGCAT-0	0.076032236
R56607358-2-TGAGCGCCAGCAGACA-0	0.076032676
M753809-2-GTCTACCCAACACTAC-1	0.07603397
M67652-2-TAATCTCGTAGCTAAA-1	0.076034606
R21196129-1-TCATTCACACGGCACT-0	0.076035015
M11903-1-TCTACCGCACGTCGTG-0	0.07603507
M13458-2-CTACATTGTGTCCAAT-1	0.07603545
M514468-1-ATCGGCGTCTTCGGAA-0	0.07603571
R96464749-1-ACCTACCGTAGTTACC-0	0.076035894
R96464749-1-AACAGGGGTTCCTACC-0	0.07603603
M13670-1-ACTATCTTCGGTAACT-0	0.07603764
M6643-2-AGGCCACTCCGGACGT-1	0.07603778
R62109730-2-CTGTAGAGTATGACAA-1	0.07603807
M35609-1-GGGCCATGTCGAATGG-0	0.076038934
R25344517-1-TACGGTATCGACCACG-1	0.07603962
R3052480-2-TCAGCAACAAGTTCCA-1	0.076040424
M22921-2-CAGCCAGCAGGTTCCG-1	0.07604076
M57528-1-CAACGGCTCGGATAAA-0	0.07604086
M14947-2-CTACAGACATGACGTT-0	0.0760409
M61517-2-AGAGAGCCAAGACCTT-1	0.0760414
M54451-1-CGTGAATCACAGTCCG-0	0.07604205
R72103655-1-AGAGCCCTCTCGCTCA-0	0.076042384
M10282-1-TGACCCTAGCGACATG-0	0.07604247
M30944-1-GTGTTAGTCGAGAGAC-0	0.0760432
M90897-2-TTTCACATCAAGGAGC-1	0.07604337
M20869-1-TTCCTTCTCCGGTTCT-0	0.07604346
M28437-2-CCAAGCGTCAAGAGGC-1	0.07604375
M67782-2-CATGGTAAGGACATCG-1	0.076043814
M439-1-ACATTTCCAGCGACCT-0	0.076044
R99859950-1-AGGGCCTAGAGAACCC-0	0.07604413
M78204-1-GCAGCTGTCATCACCC-0	0.07604443
M10282-2-TCTACATTCGAGGCAA-1	0.0760447
R25344517-2-ATTATCCAGCGATGCA-0	0.07604604
M45801-2-CCGGTAGAGGTTCTAC-1	0.07604672
M77445-1-TTCTAGTCATCAGCTA-0	0.07604697
R54497344-2-TCACGCTCAGTTTCGA-0	0.07604749
M76188-2-GACACGCCACCTCGTT-1	0.07604775
M44835-1-TCAAGCAAGATGGCAC-0	0.0760483
M97977-2-GGGTGTCCATGCCGGT-1	0.07604846
M12052-2-TAAGCCACAGGTCCCA-1	0.07604856
M14812-1-ATGCGATAGTATGCAA-0	0.07604907
M18305-1-CAGCCAGGTCCTTAAG-0	0.07604922
M31634-1-AATCGTGTCTCGCTCA-0	0.0760495
M82228-2-AGTGCCGCATAAGCAA-1	0.076050006
R97933855-2-ATTGGGTAGCTACAAA-1	0.07605062
M42725-1-TTGTTGTTCTGGCTGG-0	0.0760512
R36100578-2-CATTCATCAGAGTCTT-0	0.07605238
M2772-2-AGATAGAGTTTACCTT-1	0.07605243
M85168-2-TCTATACAGGCATTTC-1	0.076053
M118449-2-CATCGCTTCGCGCCAA-1	0.076055065
M72079-1-TGTGTGAGTCGCATCG-0	0.07605597
M28843-2-TTGTTGTGTCTCGGGT-1	0.07605709
M55977-1-GGTCACGTCAAGGACG-0	0.07605767
M13670-1-GTCATCCAGTAAGGGA-0	0.07605768
M97134-2-CGAGGCTGTATAGCTC-1	0.07605782
M31634-2-TCTACATCATCGCTCT-1	0.07605795
M628275-2-TTTCAGTTCAGTGTGT-0	0.07605812
R86464152-1-AGGGAGTAGGAGTCTG-0	0.07605897
M3038-1-GCCTGTTAGAGCAAGA-0	0.07605898
M44657-2-TTCCGGTTCGAGAAGC-1	0.07605934
M41973-1-CTCAGGGAGCTGGCTC-0	0.07606029
M81898-1-GGTGGCTAGCAGGGAG-0	0.07606094
M76188-1-AGTTCCCAGTAGAGTT-0	0.07606103
M90581-1-AACAGGGAGGTCCAGA-0	0.076061286
M96977-2-GGAACCCAGAGGCGTT-1	0.076061785
R96464749-1-TTGAACGTCCACTTTA-0	0.07606334
M96568-1-GTTCTATTCCTCTAAT-0	0.07606421
M19543-2-TGGCGTGTCTGCAGCG-3	0.0760648
M38519-1-TTGCCTGTCCAGGACC-0	0.07606606
M29466-2-CACTGTCGTTGTCTAG-1	0.07606662
M50743-1-CGTCCATTCTACGGTA-0	0.076068625
M23065-1-GTCTAGAAGGGTGGGA-0	0.0760689
M85730-1-CGGGACTAGACGTCGA-0	0.07606946
M16204-2-ATTCATCCAGGCATGA-1	0.07607021
M14385-2-CATACAGTCATCTACT-1	0.07607034
M35096-1-AGGACGACATCGAGCC-0	0.07607045
M96800-2-CCTTCAGAGTTGGGAC-1	0.07607067
M28216-1-CTCCACATCCCATAAG-0	0.076071285
M86262-1-CGCATAACAAGGTCGA-0	0.07607149
M96977-1-GTGCTTCGTCACGACC-0	0.07607236
M47503-1-TGCATCCTCATTGGTG-0	0.07607292
R20912775-1-TCTATACAGAGCATTA-0	0.07607302
M44835-1-GAGTCTACACTGGAAG-0	0.07607309
M55613-1-TCGAAGTCAATTGGTC-0	0.07607394
M31225-1-TTGGATGCAGGGTTGA-0	0.07607411
M40565-2-GGGATGAGTATCCTCC-1	0.076074235
M14748-2-CAATACGTCTGAGAGG-1	0.07607434
M71010-2-CAATGACCATGTGGTT-1	0.07607446
M40565-1-TCCGTGTCAAGAGCTG-0	0.076075114
M48016-1-AGGCATTCAGAATGTA-0	0.07607581
M37330-1-CTGCGAGCAGATCATC-0	0.07607584
M92929-1-GGCGTCACAACGTTAC-0	0.07607601
M21046-1-GTCATCCAGCGGGTTA-0	0.07607602
M70658-2-ACAACCAGTGCCTGAC-1	0.07607823
R56203790-1-AAGCCATCAGGTCAGA-0	0.07607857
M88112-2-CGTAAGTCAAGTGGAC-1	0.076079614
M26914-1-GTTGAACGTCGTATGT-0	0.07608003
R94227192-2-CTGAGGCCAGCTCATA-1	0.076080106
R56203790-1-ATAGACCGTGCATGAG-0	0.07608036
M67782-2-TTGCCTGAGAACGCGT-1	0.0760814
M70658-1-TTGCCTGAGAGAACCC-0	0.07608148
M43351-1-AACCACAAGATGCTTC-0	0.076081604
M508462-2-GGGAGATTCTTTGCTA-1	0.076081894
R69454066-2-TAGGTTGAGTGAACAT-1	0.07608192
M59593-1-GCCATGGGTAACCAGG-0	0.0760823
M23152-1-GTTGAACTCCCAGTGG-0	0.07608289
R50101497-2-TCACAAGAGGCTAACG-0	0.076083355
M439-2-CTATCTATCTAGCAAC-1	0.07608405
R29903274-2-TCAGTTTTCACGGAGA-0	0.07608449
M8181-1-CCTTTGGAGAGAGTGA-0	0.07608458
M22640-1-TATTCCACACCAGGTC-0	0.07608585
M82228-1-CTGATCCGTATTCTCT-0	0.076086305
M1198-2-CATTGTTTCATCAGTG-1	0.07608689
R90911025-1-CTGTACCCAAGGCTTT-0	0.07608724
M20869-1-CGCCAGAGTAGATTAG-0	0.07608853
M59593-1-TACCTGCAGCTCCATA-0	0.076088585
M38405-2-ACACCAAAGGCATGCA-1	0.07608886
M84393-1-GCTCAAACATGAATAG-0	0.076089315
R22101004-1-CACACAACATCGAGCC-0	0.07608953
M97977-1-TACACCCAGAGTACCG-0	0.07609057
M63213-2-GAAGAATGTGGCTCTG-1	0.076090805
R40983260-2-CAGATTGTCTCCTGCA-1	0.076091215
M38069-1-ACACGCGTCAAGGTGG-0	0.076091215
M37330-1-ATCGGATGTTGTGTAC-0	0.0760913
R56203790-1-ATACCTTCACTGAGGA-0	0.07609148
M14947-1-GAATCACTCTGCATGA-1	0.07609153
M87426-1-ATTGTTCTCATTTGGG-0	0.07609338
M17639-1-AGGCATTGTGTTGACT-0	0.0760935
M97977-2-CTCCGATGTGCAACAG-1	0.07609432
M28216-1-TCCTAATTCATGAGGG-0	0.07609449
R63548139-1-GTGGCGTCAGGTATGG-0	0.07609483
M1198-2-CTACCCAAGATTGGGC-1	0.07609548
M75705-2-GGTCTGGGTCATCCGG-1	0.07609568
M77139-2-AAGATAGCACAATGCT-0	0.076095864
R99859950-2-TTCCTCTGTCCAAATC-1	0.07609674
M46265-1-TCTTAGTGTAATTAGG-0	0.07609683
R25344517-2-TTCCTAATCGTTACCC-0	0.07609691
M61680-1-GCGTGCAGTCAACGCC-0	0.07609706
M50902-1-TACTTCAAGAGTTCGG-0	0.07609718
M34815-2-TGTGAGTTCACAATGC-1	0.07609945
R35913453-2-AAAGGGCTCTATGTGG-1	0.07610066
M98107-1-AGATAGAGTGGAACCA-0	0.07610088
R70663594-2-TTACTGTCACGCTATA-1	0.07610122
M6161-2-TTCCGTGGTGGTCAAG-1	0.07610172
M33789-2-TTGGATGCACTTCAAG-1	0.076102406
M27813-2-TCACTCGTCTGAGATC-1	0.07610318
M37330-1-AAGCGTTAGAAGGGAT-0	0.076104164
M9439-2-TCAAGCAAGGAGAATG-1	0.076104335
M12876-1-GCATTAGCAATAGTAG-0	0.07610455
M83778-2-CTACATTGTGTAACGG-1	0.07610617
M31737-1-TCATCCGAGATGACAT-0	0.0761068
M28216-2-ATGATCGAGAAACCAT-1	0.076107055
M3114-2-CTGAGGCTCGAGATGG-1	0.076107204
M41550-1-TCCTTCTAGGTCCGAA-0	0.07610788
M14947-1-CCGTGAGCATCATCCC-1	0.0761082
M42044-2-AGAGCAGTCGTGAGAG-1	0.0761092
M7353-1-AATTTCCCATTCGGGC-0	0.07611058
M28034-1-TGAACGTTCAGCTAGT-0	0.076111674
M26792-1-CATAGACAGATAACGT-0	0.07611198
M48725-2-GATGTTGAGAGATGCC-1	0.07611232
M25253-1-GTAACCAGTCGCGTTG-0	0.07611234
R99126836-2-TCGACGGGTAAGATCA-1	0.07611365
M83930-2-AGTCACACAACGGGTA-0	0.07611446
R22200264-1-TTGAACGGTGGGATTG-0	0.07611465
M59593-2-ATCCCTGCAACCAGAG-1	0.07611475
M514468-1-TGGTTAGTCCAGTGTA-0	0.07611537
M44785-2-TAAGCGTTCCTTCGAC-1	0.07611579
M63213-1-CATACCCTCACCCTTG-0	0.076116405
M47241-1-TCAAGACTCGACATTG-0	0.07611668
M1119-2-ATCCACCAGGACGCAT-1	0.07611691
M38519-1-GAGTGAGCAGCCGTCA-0	0.07611718
R25344517-2-CTGCTCAAGTCATGCT-0	0.07611767
M29466-2-GATGTTGAGTAACCTC-1	0.07611797
M96568-2-CAGCGTGTCGATCCAA-1	0.07611803
M82228-1-CAGATACGTAATGATG-0	0.07611857
M89852-2-TTATTGCTCGTGAGAG-1	0.07611858
M96977-2-TCATTTGAGGTCATTC-1	0.07611939
M36067-2-ACCACAATCAGTAGGG-1	0.07611969
R86464152-2-GGGTTATGTCAGCTTA-1	0.0761216
M17678-2-CGTTAGAGTCATGGCC-1	0.07612318
M28910-2-GGTAATCCACTTGGCG-1	0.07612341
M64525-1-GTGTTCCAGGTCGTAG-0	0.076124184
R10275252-2-CCCAACTCATTGTACG-1	0.076124325
M84393-1-ATGGTTGAGACATACA-0	0.07612442
R87567672-2-CCTCTCCCAACAGCCC-1	0.076124854
M44790-2-GTACAACTCAGACCTA-1	0.07612506
M38405-2-ACGTTCCAGCCACCGT-1	0.07612551
M42044-2-TGAGCGCAGAATTCAG-1	0.07612599
M68770-2-CAGCACGGTAGTATAG-1	0.0761263
R50101497-2-CTCATGCCAAGGTCAG-0	0.07612653
M12479-1-GCTTTCGCAAGCTACT-0	0.076126575
M85168-2-GTGTTAGAGAGCAAGA-1	0.076127626
M46112-1-CGCGTGACACGGCGTT-0	0.07612774
M77479-2-ATAGACCAGCGTGTCC-1	0.07612779
M98107-2-GGAAGTGTCGTCGATA-1	0.07612791
M38519-1-CAGGTATAGCTAGAGC-0	0.07612841
M98979-2-CGCATAAGTTACGGAG-1	0.07612849
M90828-2-TGAGGTTGTAGACACG-1	0.076128714
M11207-1-TCAGGTATCCGCACTT-0	0.07612896
M50861-1-AGGCCACAGAATGTTG-1	0.07613003
M10730-2-TCTGTCGTCAACACCA-1	0.07613005
M89569-1-CACAACATCAAGCTTG-0	0.076130114
M85730-1-TAACTTCTCTGCATAG-0	0.07613052
M18305-1-TCTCAGCTCATCTACT-0	0.076130964
M6643-1-TTGTGGACAGGGATAC-0	0.07613134
M59628-1-TGTGCGGGTTCGGTCG-0	0.076133616
M88811-1-GAAATGAAGCATGATA-0	0.07613387
R48415713-1-ATAGGCTAGGACTGGT-1	0.076134056
M952-2-CTTCGGTTCAAGTTGC-0	0.07613469
M88112-1-TGCCGAGGTACTAGCT-0	0.07613484
M63213-2-TACGCTCTCCCGAAAT-1	0.07613598
M67652-2-GATGTTGTCCGCTAGG-1	0.07613682
M96568-1-GCACGGTAGTAGCTCT-0	0.07613822
M3038-1-AAGCGAGCAGCGAGTA-0	0.07613823
M44657-2-TGAGGGATCCTAACAG-1	0.0761404
R94227192-1-GACACGCCAGGCGTTC-0	0.076141156
M41973-1-AGGCTGCTCGAGATAA-0	0.07614138
R54739283-2-GTTGCGGAGAGTTGTA-1	0.07614186
M97134-2-ACTTATCGTACTCGTA-1	0.07614217
M56024-1-GGCTTGGGTTAGGACG-0	0.07614261
R25344517-2-GTTGAACTCTCTAAGG-0	0.0761427
M44790-2-GGGAGATTCCTCTCGA-1	0.07614293
M58534-2-ACGATGTCAATGGCCC-1	0.07614321
M14947-1-AATTTCCAGCCTAACT-1	0.076144
M83778-2-TCGACCTAGTGGTCAG-1	0.07614406
M31634-2-AGGGCTCAGGTTCAGG-1	0.076144256
M53390-2-GATCATGTCAGCGGAA-1	0.07614449
R63548139-1-TGCGGGTAGCCTGTGC-0	0.07614456
M6643-1-GTCTCACTCGAACGCC-0	0.07614468
M81898-1-CAGCACGTCTTAATCC-0	0.07614707
M53390-2-AACCAACAGTTGCCTA-1	0.07614762
M628275-2-CACAGGCAGGCGCTTC-0	0.07614983
M78832-1-GCTGCAGGTCACTTAG-0	0.07615045
M47636-1-CTGCATCGTAACATAG-0	0.07615077
R72103655-1-AAGTACCAGAGGGTGG-0	0.07615078
M76897-1-GTAGAGGAGGGAGTTC-0	0.07615187
M27285-2-CAAGGGAAGGGATGTC-1	0.07615264
M88811-1-CGGACACGTTAGGGAC-0	0.0761527
M80803-1-ATGACCAAGGTATTGA-0	0.07615344
M44785-2-TGGTGATCAGGAATAT-1	0.07615385
R35913453-2-ATAGAGACAGCCCAGT-1	0.07615439
M78451-1-GCAGCTGTCCGCGAGT-0	0.07615462
M74881-2-AGTTCCCTCCTAACAG-1	0.07615477
R10275252-2-TCGGGACGTCAGTCGC-1	0.076154806
M81562-2-GATAGAATCGCAGTGC-1	0.07615551
M31969-2-TCGGGTGAGCTCAGAG-1	0.07615607
M17728-1-TCATGCCCACTTGTGA-0	0.07615614
M10282-2-GATTCGAAGATTGAGT-1	0.07615767
R10275252-2-CATGCCTCACAGTCCG-1	0.07615776
M74931-1-CTACCCATCGCTACAA-0	0.07615782
M42044-1-TCACTCGTCAGTAGGG-0	0.07615783
M569564-2-ACTTCCGCAAGTTCCA-1	0.07615835
M96568-2-TACGCTCAGCAAATCA-1	0.07615848
M39233-2-ACCAAACGTGTATTCG-1	0.076159485
M42769-2-TAACGACTCAATCCGA-1	0.07615989
M88811-2-TTGAACGGTCACCGAC-1	0.076160416
M96977-2-TCGAACACAACCGCCA-1	0.076160416
M26727-2-AAGACAATCCAACCGG-1	0.07616043
R22101004-2-TTCCACGCATGCAGCC-1	0.076160625
R68500345-2-TAGATCGCACCAAAGG-0	0.07616126
R87567672-2-ACCATTTGTCGCCACA-1	0.07616194
M16101-1-CATGCGGGTGTCTCCT-0	0.076163
M8975-2-AGATCGTGTCATAAAG-1	0.0761631
M38405-2-ACGTAGTCACGTTGGC-1	0.07616385
M11526-2-CACAGATAGTGATAGT-1	0.076163866
M44785-1-GTTAGTGTCTTACCAT-0	0.076165594
M19281-2-TACGTCCCAGGACAGT-1	0.07616587
M40565-2-TCGGGACAGAAGGTAG-1	0.07616686
M80522-2-CTAGACAGTGCATCTA-1	0.07616761
M14812-1-GTGTCCTTCGCTAATG-0	0.076167725
M75954-2-CAACGATAGGGATGTC-1	0.076167874
M96568-1-AAGTACCGTCTTGCTC-0	0.07616883
M28843-1-ACTTATCAGATCCCAT-0	0.07616955
R57291516-2-TGTGCGGCAAGGTCTT-0	0.07616979
M587421-2-TCCTGCATCAATCGGT-1	0.076169915
R11150132-1-AAAGGATCAAACCATC-1	0.07617019
M25998-2-CGGAGAATCGAGAAAT-1	0.076170355
M45915-2-CACAGGCTCCCGTGAG-1	0.07617129
M77223-1-CCGGTGAAGTCTGCGC-0	0.07617151
R50101497-2-TAGGTACTCCTACCGT-0	0.07617194
M67652-2-AACGAAACAGCCCAGT-1	0.07617297
M85168-2-GTGTAACAGTCATCCA-1	0.07617374
M42044-1-AGGAATAGTTAAGCAA-0	0.07617377
M538-1-GACCCAGAGGAAGAAC-0	0.07617476
R22200264-2-ATCCTATTCGTAGGAG-1	0.07617488
M28083-2-GTTAGACTCTCTCAAT-1	0.076174885
R22200264-2-TATATCCCAGAGAAAG-1	0.07617568
M44790-2-GTGGTTAAGGTAAGAG-1	0.07617712
M75954-2-ATTATCCGTACTCCCT-1	0.07617722
M68742-2-GTCTTTAAGAGCCATG-0	0.07617732
M10730-2-TGCGACGGTGACTCGC-1	0.076177426
M85730-2-AGAACCTAGCCGAACA-1	0.07617748
M70658-1-CATTGAGCAAGACGAC-0	0.076178476
M74931-1-GAGTGTTGTAACATAG-0	0.076179266
M47636-1-GGTGAAGAGGTCACTT-0	0.07617952
M1943-1-TGTCCCAGTGGTCTGC-1	0.07618017
M8975-1-GTAGATCGTCGCAACC-0	0.076180406
M7105-2-TGCTTCGCAATTGCTG-1	0.076181285
M58534-2-TTCCTTCGTGTCTTCC-1	0.076182686
M619781-1-CAGCACGGTTTGATCG-0	0.07618283
M47636-2-TTGCGTCGTCCTGGTG-1	0.07618316
M57046-1-GTGGAAGTCACTTCTA-0	0.07618338
M81049-1-TTCGCTGCAGTTAGGG-0	0.07618398
M89852-1-TGTGTGAGTAGGGTAC-0	0.07618412
M619781-2-TCCCACATCAGTGATC-1	0.076184124
M74881-2-CTAAGTGCAGAACCGA-1	0.07618507
M47636-1-TTCCTCTAGGGCCAAT-0	0.0761869
M42044-2-GGACGTCTCTGGCCTT-1	0.07618694
M208073-1-TGAATGCAGTATCCTG-0	0.07618753
M57528-1-CTCCTTTGTAACGTTC-0	0.07618764
M46112-2-GACCGTGAGTAGAATC-1	0.07618819
M30199-1-TTGGGTAGTCGATTCA-0	0.07618859
M3319-1-CTGAGGCGTAGTGCGA-0	0.076189466
M53390-1-CCTCCTCCAGAAGTGC-0	0.07619014
M82712-1-GTCTCACCACGACTAT-0	0.07619044
M97977-1-TCCCACATCAAACCTG-0	0.07619053
M63213-2-ATCGTGATCGTGCACG-1	0.07619115
M38069-2-GCCAACGCACGACTAT-1	0.076192506
R3052480-1-CCCTCTCAGCGATGAC-0	0.07619365
M36067-2-TCTTCCTAGAGCATCG-1	0.07619406
M80772-2-AGACTCAGTAGCTTAC-1	0.0761949
M8975-2-ACTGTCCCATACAGCT-1	0.07619566
M38686-2-GCGGAAAAGAGGCTGT-1	0.07619627
M85824-2-CTGTCGTTCACACGAT-1	0.07619691
M96287-1-TGCATCCAGGGCTTCC-0	0.076197274
M1198-2-GGAGGTACAAGAAACT-1	0.076197766
M12565-2-ATTCATCCAACCGACC-1	0.07619784
M21461-2-CATCCACTCGCCAATA-1	0.07619818
M28083-2-ACGATCAAGCTCGCAC-1	0.076198295
M6160-2-TGGGCTGTCATCTACT-1	0.076199554
M12047-1-TAACGACCACTCTGCT-0	0.07620052
M345262-2-CAAGGGAAGGTGCCAA-1	0.07620124
M48992-2-TTTACTGAGTGATAGT-1	0.07620181
R36100578-1-TCATGCCGTTGGAGAC-1	0.076202795
M7155-1-TACCCACGTGATACTC-0	0.07620301
M77920-1-GCTGGGTGTAGACTGG-0	0.07620337
M27953-2-GCACTAACATACAGAA-1	0.076203614
M15923-2-TCCACCAGTCACTGAT-1	0.07620369
M538-1-GATTCTTAGTTGGGAC-0	0.07620371
M88743-2-CAGAGCCCAGCAGACA-1	0.07620406
M651299-1-TCCTCGACATATACCG-0	0.07620495
M92929-2-GAGTTACGTGACAGCA-1	0.07620522
M31713-1-TGTTGGAAGTCGGCCT-0	0.07620523
M28843-2-ACTTAGGAGGCTGGAT-1	0.076206505
M67582-2-AGAACAAGTCAAATCC-1	0.076206654
M28910-2-CGTAGTAAGGTAACTA-1	0.07620811
M73574-2-TCACACCCACCCTTGT-1	0.07620901
M39233-2-TTGTGGACAGTCGGAA-1	0.07620962
M15395-1-TGTCAGACATCGTTCC-0	0.07620992
M66586-2-AGTGTTGTCGGCCCAA-1	0.07621002
M28216-1-GATGGAGCAATAGGGC-0	0.0762106
M84955-2-CCACTTGAGGAATGTT-1	0.07621061
M61448-1-CTCCTTTCAACTCATG-1	0.076210886
M90828-2-ATACCGATCATGAAAG-1	0.07621092
M12571-2-AGCTTCCAGTCCGCGT-1	0.07621308
M42838-2-CCTATCGTCAGGGTAG-1	0.07621453
M37330-1-CCGAACGGTTGTGCAT-0	0.0762146
M7437-2-TTGATGGGTCATCGCG-1	0.07621489
M44785-1-TGTAACGCAACTGATC-0	0.07621523
M46112-2-GAATCGTCACATATCG-1	0.07621529
R10275252-1-CTCTCAGTCCTCACTG-0	0.07621565
M21461-1-CTGTGGGTCGGCCTTT-0	0.07621646
M14748-2-ATGTCTTTCAGAGCGA-1	0.076216534
R86464152-2-TCATTTGCAAGAGGTC-1	0.07621673
M99118-1-GATGCTAAGCTGAGCA-0	0.076216996
M39233-2-CCCGGAATCAGGTAAA-1	0.07621788
M57528-1-CAGATCACATGACAGG-0	0.07621865
M88313-1-ACAGGGAGTACGTGAG-0	0.07621869
M77920-1-CAAGACTAGTACAGAT-0	0.076218955
M27813-1-CCAATTTTCTCCAATT-0	0.07621905
M13458-1-TGAGCGCAGTCTTCGA-0	0.076219104
M89620-1-TACGGTACACTTGTCC-0	0.07621925
M34815-2-CAACCAACATTCGGGC-1	0.07621971
R66026480-2-AAATGGAGTTGTGTTG-1	0.076220036
M50861-1-GTCGTAATCAGACTGT-1	0.07622022
M80772-2-GTGGCGTAGACCAAAT-1	0.0762212
M65319-2-CCTTCAGGTTAAGGAT-0	0.07622128
M96800-1-CCTAAGAAGTAGCAAT-0	0.076221466
M97594-1-GGGCTCAGTCGAGCTC-0	0.07622161
M14947-1-CTACCCAGTAGAGGAA-1	0.07622208
M78204-2-TTTGGTTTCTCTCGCA-1	0.07622419
M76897-2-ATTACCTGTACGTGAG-1	0.07622479
M88811-2-ACATCCCAGGTGCAGT-1	0.0762249
M92929-1-CCTACGTAGGTCCGAA-0	0.07622528
M17728-2-GTCTTTAAGCACCCAC-1	0.07622641
M14947-2-TTCACGCTCCATTCGC-0	0.076227635
M46112-1-TAACCAGTCGTTCAGA-0	0.07622796
M28892-2-AGTACCAGTAGCGTCC-1	0.076228514
M20485-1-GCATCTCCAAGCGAAC-0	0.07622856
M90581-1-TGTTACTGTTTGGGTT-0	0.07622879
M628275-1-CTAAGTGGTGCATGAG-1	0.076229446
M83778-2-TCGTGGGAGGCACCAA-1	0.07622947
M38069-1-ACGGTCGAGCCATCCG-0	0.07622953
M7155-2-AATGACCCACTGTCCT-1	0.0762298
M44790-1-CGAAGTTAGCTGACTT-0	0.07622991
M80803-1-GTCATTTCATGACACT-0	0.07622994
M13670-2-CCTAAGACACCTGAAT-1	0.07623267
M75112-1-ACATGCAGTGTAGCAG-0	0.07623303
M34371-2-CAACGATGTCTGTAGT-1	0.07623327
M82228-2-GCATGATAGTCCCAAT-1	0.076233804
M36067-2-TGCACGGAGTATGACA-1	0.07623451
R91684359-2-TACCTCGGTCAACATC-1	0.07623475
M3319-1-CCTCAACGTGAGGATC-0	0.076235026
M16101-2-GAAGGGTCAATAGTGA-1	0.07623536
M77164-1-TACGGGCCAACCGACC-0	0.0762354
M84393-2-GTGGAAGTCTCGCAGG-1	0.076237604
M89620-1-CGCGTGACACATCCCT-0	0.07623882
M64891-1-GCCTGTTTCACTGCTC-0	0.07623913
M13458-2-GTGCTGGGTAAGGCCA-1	0.07623924
M20259-2-ACCACAAAGCAGTAAT-1	0.07623936
M7155-2-CCTCCTCCACCTTCGT-1	0.07623957
M96800-2-GACTCAACAGCTCATA-1	0.07624075
M40437-1-GGGCCATCAAACCGGA-0	0.07624158
M88811-2-TGCTCGTCACATGACT-1	0.0762417
M7353-2-AGACAGGAGCTTTCCC-1	0.07624172
M36067-1-GGGCTCATCTCTAAGG-0	0.07624231
M28083-2-GACGCTGTCTGGACCG-1	0.07624231
R50101497-1-AGTAGCTCATGGAATA-1	0.07624237
M61448-1-TAAGCACGTGGTCTGC-1	0.07624253
M34371-1-ACGGAAGTCGTCTCAC-0	0.07624356
M20588-2-GGAGATGTCTAAGAAG-1	0.07624366
M85747-1-CGTTCTGAGTTGCTCA-0	0.07624368
M45871-1-CCGCAAGTCTAACACG-0	0.07624395
M28216-2-CATACAGAGAGAGCCT-1	0.07624497
M34238-2-CGTGAATTCACCTGTC-1	0.07624508
M75562-2-CCACTTGCAGCAATTC-1	0.076245144
M46265-1-CTTTCGGTCTAAACGC-0	0.0762459
M628275-1-ATCCACCAGCTCCGAC-1	0.07624678
M13458-1-AAGACAACACTTGTCC-0	0.07624704
M56061-2-GGGAAGTGTGTGCTTA-1	0.07624777
M54717-1-ATCTCTATCAGCTAGT-0	0.07624779
M85730-2-AATTCCTAGCAGTCTT-1	0.07624799
M40565-2-TATCAGGCATGAAGGC-1	0.07624804
M66789-1-CCTGCATTCGATCCCT-0	0.076248094
M7155-1-CAAGACTTCTTCGTAT-0	0.07624849
M23065-2-AGTACTGCAAAGCAAT-1	0.07624885
R47354365-2-CTCTCGAAGGCAGTCA-1	0.07624942
M6643-2-CAGTGCGGTCACTCAA-1	0.07625058
M65319-1-TCCTGCAAGACTTCAC-1	0.07625186
M89620-2-CTGTAGAGTAACCCGC-1	0.07625288
M48992-1-CTACCTGAGATGTTCC-0	0.07625338
M44532-2-AACCCAACACGTCGGT-1	0.07625404
M8176-1-CTGGTCTCATACCAGT-0	0.076254226
M28083-2-CCGTTCAGTATTTCCT-1	0.07625565
M84393-1-CACTGTCAGGTACAAT-0	0.07625643
M28843-2-AACCACATCGAGTGAG-1	0.07625708
M90395-2-ACGTTCCAGGACGGAG-1	0.07625809
M84393-1-TGCTCCACAACCAATC-0	0.07625908
M70235-1-CCTTTGGTCGAGTTGT-0	0.076260075
M628275-1-GCCGATGAGACGGTTG-1	0.076260604
M5323-1-TAGGAGGTCTGGCCAG-0	0.07626091
M28843-2-CCTAAGAGTTAATCGC-1	0.07626092
M9439-1-CTTAGGATCCATCCGT-0	0.07626106
M37684-1-TTACGTTCACTATCGA-0	0.07626169
M42044-2-TCCGAAACACATGACT-1	0.076261975
R90911025-2-GTTGCGGTCCAAGCCG-1	0.076262526
R91684359-2-AGCTTCCGTGCACAAG-1	0.07626258
M40565-1-GTAATGCGTGACTATC-0	0.07626272
M95030-2-CGGAATTAGATCGGTG-1	0.0762635
M57345-2-GGAGGATGTTAGGCTT-1	0.07626359
M56024-1-ACTTAGGAGGTGGTTG-0	0.076264836
M11903-1-CACTGAACATCGAAGG-0	0.07626556
M31737-1-AGTTCGAGTGTACGCC-0	0.07626633
M16204-1-CGTGATAAGCAACAGC-0	0.0762665
M78832-1-GTGGCGTAGGGTACGT-0	0.07626671
M81316-1-GTCAAACCACTTGACA-0	0.07626704
M90897-2-CTTCGGTGTTACTCAG-1	0.07626726
M46146-2-CAAGGGACAGACCAGA-1	0.07626764
M28083-1-GTAATGCGTTGCTCGG-0	0.07626827
R62109730-2-CAGGCCACAAGCGGAT-1	0.07626855
R48942987-2-ACGATGTTCTACGCAA-0	0.07626941
M18768-2-CCTTTGGTCCGATCGG-1	0.07626948
M22921-1-GAATCACCATTGCCGG-0	0.07626966
M587421-1-GAAGAATAGTTCGGTT-0	0.0762697
M58534-2-AATGAAGCATCGGCCA-1	0.07627079
M88131-1-GGGTCACCATACTGTG-0	0.07627123
M15923-1-CTGTGGGAGGGCTTCC-0	0.0762714
M80026-2-TCAATTCTCTTGGATG-1	0.0762716
M35840-2-TCGCAGGCATCGAACT-1	0.07627177
M1198-2-AGATGAATCACTCGAA-1	0.076271854
M58553-1-CGAGGAATCACTGGGC-0	0.076271996
M41973-2-GCACGGTGTCTCGGGT-1	0.07627232
M1119-2-AGTCACACAGGTCAGA-1	0.07627233
M67937-2-GTTGAACGTATGAGAT-1	0.076272346
M76897-1-GAACGTTTCAACTGGT-0	0.076272644
M97594-1-TTACGTTTCGATTTCT-0	0.07627266
M64891-2-TACTTGTTCGTCCTCA-1	0.07627413
M17639-1-CCCGGAAAGGATACGC-0	0.076274216
M23714-2-GGGATCCGTTGGTACT-1	0.07627467
R14453182-2-GACTATGAGCAGCGAT-1	0.07627533
M198964-2-CTCATGCTCCGTAATG-1	0.0762755
M57528-2-CGAGTGCTCGTAGAGG-1	0.076275945
M35096-1-GACCCTTAGCGTTCAT-0	0.07627617
R14453182-2-TCCGTGTCACTCCTTG-1	0.07627639
M569564-2-ATTCGTTCATAATGCC-1	0.07627733
M4030-2-ACTGCAAAGCAACCAG-1	0.0762774
M72035-2-GATCACATCTTGAACG-1	0.076277435
M53390-1-CAATACGCAGCTGTCG-0	0.07627779
M439-1-TCTTAGTGTACTGCGC-0	0.07627805
M13670-1-CACAGATCACCTATCC-0	0.07627891
M44785-1-AAATGGAGTTGGCTAT-0	0.07627964
R11648421-1-GGGATCCAGGCACTAG-1	0.07628015
M25021-2-TGGGATTGTCCAGGTC-1	0.076280765
M74881-2-TGTCCTGAGTTAACAG-1	0.07628156
M95015-1-TGCATGAAGTGCAGGT-0	0.07628171
R11016875-2-ATTCGTTAGCCTCAAT-0	0.07628184
M26792-1-GTCTGTCGTGCCTTTC-0	0.07628274
M82228-1-TCAGCCTTCACGATCA-0	0.0762843
M3038-1-ACAAGCTTCGGAATTC-0	0.076284304
R48942987-2-GAAGAATGTGTTGCCG-0	0.07628465
M208073-1-CCGTGAGCACCAGACC-0	0.07628466
M38519-1-CCGTTCAAGCGGTAAC-0	0.07628556
M85730-2-ATCGATGGTATGGAGC-1	0.07628569
M88811-2-GTTACAGGTGACCGAA-1	0.076287284
M99118-2-AACGAAAAGAAAGCGA-1	0.07628736
M14888-2-CTATCTAGTTGGAGAC-1	0.07628796
M65319-1-TCACGGGCAGAACCGA-1	0.07629
R25344517-2-CTCTCAGCATAATGCC-0	0.07629073
M85730-1-TGCAGATGTGAACCGA-0	0.076291166
M5849-2-TCTAACTCAAGTTCGT-1	0.07629119
M1712-2-GTGTTCCGTCTAACTG-1	0.07629129
M59593-1-AGTGATCCAAGGGCAT-0	0.07629161
M6643-2-TCAAGCAAGAAGGCTC-1	0.0762919
M74881-1-ATTTACCCATGTTACG-0	0.076292075
M38069-1-ACGATCACACAGAGCA-0	0.0762925
R56607358-1-TGAACGTTCCATTTCA-1	0.07629252
R21246218-1-TCGAAGTTCGGTCTAA-0	0.076292895
M14748-1-GCATTAGTCGTGTCAA-0	0.076293595
M97977-2-CTACCTGCAAATCAGA-1	0.07629385
M11903-1-TTCCTAATCTAGTCAG-0	0.0762942
M96568-2-CGGTCAGTCAGACCTA-1	0.07629424
M14748-1-TTCTAGTCAGTCAGTT-0	0.07629435
M14748-1-CTGCGAGAGCCGATTT-0	0.07629444
M52730-2-GCAACATGTTTGATCG-1	0.07629483
M46007-2-TGCTTGCCAACGCATT-1	0.07629509
M11207-2-AGAACAATCGCAGTTA-1	0.076295234
M82712-1-TACTTACGTGTTCGTA-0	0.07629585
M97954-1-TGTTGAGCATCCGATA-0	0.07629732
M68742-1-AGTAACCAGACCTCCG-1	0.07629749
M56024-1-TCTACATCACCGTGCA-0	0.07629812
M38454-1-ACTCTCGAGGACACTG-0	0.07629819
M6160-2-CGATGCGTCTTGAGCA-1	0.07629843
M17728-2-ACTATCTGTAACAAGT-1	0.07629915
M40103-1-AGGAGGTTCTTGGAAC-0	0.07629943
M92929-2-ATAGACCTCCGCACGA-1	0.07630009
M15923-1-TGACTCCAGAAATTGC-0	0.076300874
M14947-2-TGTTGGAAGGTGCATG-0	0.07630142
R63548139-1-GTTTGGATCATGAGTC-0	0.07630252
M45801-2-CGAATTGTCGGATTAC-1	0.076302625
M85730-2-TGCTCCAGTTCGTGCG-1	0.076304294
M38686-2-CGTCCATCAAGCGGAT-1	0.076305
M92929-2-TCTGCCACAAGGCAAC-1	0.076305345
M67782-1-GGCGTCAAGTATCTGC-0	0.07630608
M38069-2-TCATTTGAGCGCTGAA-1	0.07630667
R99126836-1-ATCCCTGGTAGAATGT-0	0.07630753
M21461-1-AGATCCAAGTACTGTC-0	0.07630774
M67652-1-TGGTAGTGTCGTACTA-0	0.07630789
M44790-1-GGTGATTAGCGTGCTC-0	0.07630885
M53390-1-CATGCTCTCAGCTCTC-0	0.076309614
M58534-2-AAAGTCCGTGACAGGT-1	0.07631025
M57809-2-AGATGCTGTAAGCAAT-1	0.076311626
M37684-1-ACACTGAGTCCCTAAA-0	0.07631274
M25253-2-ACCCAAATCATGTCTT-1	0.07631292
M77061-2-GAACGTTCAGATTCGT-1	0.07631351
M20855-2-CGTAAGTAGGGAGGAC-1	0.07631417
M28843-1-CTGCTCACATCCCACT-0	0.07631524
M81035-1-GGTAATCTCCTGTACC-0	0.07631598
M53390-2-CCGGGTAGTCTGCAAT-1	0.076315984
M18305-1-TAACTTCGTCGCATGC-0	0.076316275
M73652-1-CATGGTAAGGTTACCT-0	0.07631733
M80803-1-ACGATCATCTGTCTCG-0	0.07631763
M57528-1-GCACGTGGTGGTGATG-0	0.076317996
R72103655-1-GGAGGATCAACTTGGT-0	0.07631885
R68500345-2-CATTGTTAGCAGCCTC-0	0.07631921
M28910-2-TTGAGTGTCAATCAGC-1	0.076319784
M1712-2-ACAGCCGCATACCAGT-1	0.07631979
R50101497-1-CTACGGGAGCCGATAG-1	0.07632004
M85824-1-GTAACCAGTCGACTGC-0	0.07632018
M38405-2-CTGCTCATCAGACCCG-1	0.076320365
M37330-1-GACAGCCGTATCGTAC-0	0.07632064
M619781-1-TCTGGCTGTTTCGACA-0	0.07632078
M20588-2-TAGACTGAGTTGTAAG-1	0.07632171
M587421-1-GCAACCGCAATGTGGG-0	0.07632178
M48992-2-GAAGGACAGTAATCCC-1	0.07632378
R99859950-1-TAATCTCGTTCCGTTC-0	0.076323815
R63548139-2-TCCCATGGTTAAACAG-1	0.07632431
M7353-1-CATCAAGGTGCCTAAT-0	0.07632494
M65319-1-ACGGTTATCCATCTGC-1	0.07632504
M86262-2-GGGCCATTCCGAGCTG-1	0.0763254
R62367972-1-GCGGATCGTATGCGTT-0	0.07632585
M63731-1-AGAAGCGAGCCTATCA-0	0.076326296
M88131-1-AAGACAATCGATCCAA-0	0.07632635
M34238-1-GATGTTGCACATTGTG-0	0.07632645
M15923-1-CCTCAGTTCGTTATCT-0	0.076327346
M24478-2-GGCACGTTCGAGTGAG-1	0.07632759
M19543-2-TTCAATCTCATTGCCC-3	0.07632795
M6160-1-TCCGTGTTCTGAATCG-0	0.076328106
M1994-2-CAGTTCCCATGTCAGT-1	0.076328374
R21196129-1-TTCGCTGAGATAGTCA-0	0.07632907
M271140-1-CAATTTCCAAGATGGC-0	0.07632923
R69267559-1-TGCATCCGTCCCGGTA-0	0.076329805
R66026480-1-GATCGTAGTGCAACGA-0	0.07633028
M28843-1-CGATCGGCACCCTCTA-0	0.07633111
R90911025-1-TATATCCGTCTAGATC-0	0.076331295
M12571-2-GGAGATGAGGCCACTC-1	0.07633155
M12565-2-GTCATCCGTTCGTGCG-1	0.07633184
M30199-1-CCCTGATTCATGAGAA-0	0.07633204
M28083-1-TGCAGATAGGCCACCT-0	0.07633233
M77479-2-TCCCACAAGCTTCATG-1	0.07633251
M60126-2-CCAATGAAGGCTAGCA-1	0.07633358
M85168-1-ATTCCTACAGTTGTTG-0	0.076334216
M26914-2-TCGTGCTTCATTTCCA-1	0.07633503
M21461-1-TATCTTGGTAAGCAAT-0	0.07633731
M43069-1-AACCAACCAAGATGTA-0	0.07633739
M96977-2-CGATGCGTCCTCACTG-1	0.07633757
M14748-2-GACTCTCAGCCTTCTC-1	0.076338045
M55245-1-GTTGTCCTCCGTGGCA-0	0.0763381
M651299-2-TGCGGCAAGCCAGACA-1	0.07633889
R10424475-1-AGTCAACGTGAATTAG-0	0.07633904
M44785-2-ACAAAGATCCTTATGT-1	0.076339155
M77223-1-CGTAAGTTCAGACCGC-0	0.07633962
M38519-2-CGTTAGAGTCTTCGAA-1	0.07634025
M14947-2-GTGTGATCAACTTGCA-0	0.076340444
M00_1061-1-CATCGTCAGCAACAAT-1	0.07634057
M14888-2-GTCGTTCTCATACAGC-1	0.076340936
M8299-1-GTGTGGCCATAATGAG-0	0.076342165
M85168-1-ATCCCTGTCCGTTGAA-0	0.07634218
M11903-2-GGCAGTCAGTTCCAGT-1	0.07634229
M84393-1-CATCGGGGTTGCTCCT-0	0.076342314
M48992-1-CCACGAGTCAGCTGAT-0	0.07634248
M42044-1-AAGCGAGTCCGAGTGC-0	0.07634281
M28083-2-TCATATCGTTAGGGAC-1	0.076343074
M28216-1-CGGAACCTCACCTCAC-0	0.07634366
M29188-2-AGATCCAGTAGGAAAG-1	0.0763443
R25344517-1-GGCTTGGTCGCTACGG-1	0.07634471
M58534-2-AACCATGCAGACTGCC-1	0.076344855
M44790-1-CTGTCGTGTCCTATAG-0	0.076346025
M53390-2-CATGGATAGCTGAGTG-1	0.07634725
M28083-1-ATGAGTCCAACATACC-0	0.076347895
M44475-2-GAATAGAAGGTAAGGA-1	0.07634825
M85730-2-ACATGCAAGTTACGGG-1	0.076348424
M34371-2-TGGTACATCGTGGCGT-1	0.0763492
M12047-1-CCTATCGTCACCCTTG-0	0.07634927
M48992-1-CAGATTGGTTCTAACG-0	0.07635076
M29582-2-CTGCGAGCAGCGAGTA-1	0.07635085
M18305-2-TACCTGCCAATTGCAC-1	0.07635211
M41136-2-AGTTCGAAGCTACTGT-1	0.076352164
M96287-1-GTTCCGTAGCACTGGA-0	0.07635224
R21196129-1-TCCACGTGTTCCCAAA-0	0.07635248
M38069-1-TAGTGCACAACCGATT-0	0.076352865
M18768-2-CTCCCAAAGACGCATG-1	0.07635291
M1712-2-CGAGTGCAGCTACTAC-1	0.07635351
M28843-1-GTTAGTGGTGAGCTCC-0	0.07635489
M40565-2-TGGGAAGTCAAAGCCT-1	0.07635497
M72035-1-TTCCAATTCTCGTCGT-0	0.076355375
M569564-1-CGGAGAACAGTGTGGA-0	0.07635564
M9699-1-GTCACGGGTGCCTTCT-0	0.0763564
M3319-1-TGGAACTCACATAGCT-0	0.07635641
M76286-1-TGGGTTATCGTAGTCA-0	0.07635649
M92929-1-CAGCGTGTCTAAACGC-0	0.07635698
R17547647-1-TATTTCGAGCATGAAT-0	0.07635726
M67089-1-ACGCACGTCTTCCACG-0	0.07635855
M36067-2-CATCAAGCATTCACAG-1	0.07635924
M58071-1-GAATAGATCTGAGGCC-0	0.07636002
M47636-1-GGCTTTCAGCATAGGC-0	0.07636049
M61517-2-AGACAAATCTGCTTTA-1	0.07636075
M99877-2-ATTACTCGTTCCGTTC-1	0.07636159
M52730-2-CAGCACGGTGCCCGTA-1	0.07636161
R14453182-1-CTCCAACGTGATACCT-0	0.07636189
M1994-2-CAGCCAGGTGCATCTA-1	0.07636237
M569564-2-GGAGCAAGTAATGCGG-1	0.0763632
M40565-2-TACCGGGTCTATCGCC-1	0.076363884
M14888-1-GGGTCACCAGCACGAA-0	0.076364584
R21246218-1-AGTCATGCATCTCGTC-0	0.07636475
M42044-1-GACTTCCGTAGACTGG-0	0.076364815
M61448-1-GTTCGCTAGTAAGCAT-1	0.07636496
M57528-1-GGGTCACAGGGTCACA-0	0.07636497
M42521-2-GGAAGTGTCACTGTCC-1	0.076364994
M42044-2-GTGAGCCCACCTCAGG-1	0.076365076
M569564-1-GGGACAAGTTTGTGGT-0	0.07636516
R69267559-1-TTGGGATTCTTCCACG-0	0.07636564
M38519-1-CCTTCAGGTGTGACCC-0	0.076366246
M340452-2-GATTTCTTCATTATCC-1	0.07636635
M83214-2-GTCTTTAAGGAAGTGA-1	0.07636686
M82712-1-CGAGGAATCCACAAGT-0	0.0763675
R11318248-2-TTCAGGATCAACTGGT-1	0.076368116
M42044-1-CGCATGGGTCGGTGTC-0	0.076368175
M23152-2-TTCGATTTCGCTAGCG-1	0.07636852
R76812113-1-GGCGTCAAGAATTGCA-0	0.07636877
M2772-1-AAGCATCTCTAGGAAA-0	0.076368794
M72578-1-GCAGCTGGTCAGTCTA-0	0.07636888
M96800-2-AACTTCTAGACCAGCA-1	0.07636972
M9439-1-GGGTTTAGTATCGAAA-0	0.07636993
M46112-2-ACGGGTCTCACCTCTG-1	0.076370016
M42044-1-ACCCTCAAGTTAGTGA-0	0.0763708
M42044-1-GTAGGTTCAACCGACC-0	0.07637145
M93995-1-TAGGTACCACTCTGCT-0	0.07637162
M619781-2-TTCTGTACAAGACAAT-1	0.07637214
M25021-2-TGAGGGACACTGTGTA-1	0.07637223
M88811-2-CAGTGCGGTGCCCAGT-1	0.07637284
M70235-2-ACCAAACCACACCTTC-1	0.076373085
M70195-1-AGTCAACAGGTATCTC-0	0.076373085
R18500138-1-ATAGGCTCATGCCGGT-0	0.07637369
M3319-2-TTGAGTGTCATTTGCT-1	0.07637436
M5849-1-GGGTATTCAGTTCACA-0	0.07637436
R11016875-2-CCGGACAAGCTACTGT-0	0.07637454
M46007-1-GTCGAATTCGAGTGAG-0	0.07637497
M37684-2-ATCACTTAGGACGCAT-1	0.07637545
R90613980-2-TTCCACGCAAACCGGA-0	0.07637565
M40565-2-TAGGTACGTCATGCAT-1	0.07637627
R91763687-1-CCACGTTGTGATGAAT-1	0.07637642
M13670-2-GTGCTGGCAAAGACGC-1	0.07637671
M14888-1-TTTGATCTCTATCACT-0	0.07637699
R11648421-2-CCGGTGAGTATTCCGA-0	0.07637811
M14748-1-GGTGGCTAGGCGCTCT-0	0.076378174
M88313-1-AGAGAATAGTCACGCC-0	0.07637822
M619781-1-ACTGATGTCCAAGCCG-0	0.076378234
M88131-1-CATTGAGTCGGAGCAA-0	0.076378986
M10730-1-TGGAGGAGTAGTCGGA-0	0.0763798
M73652-1-ACTTTCAGTGCAGATG-0	0.07637997
M73652-2-CTAGGTACAACAAGTA-1	0.07638075
M70865-2-ACTTTCAGTGAGCGAT-1	0.076381415
M439-2-CATGGATAGATGCGAC-1	0.076381445
M24227-1-ACCGTTCGTCCTTAAG-0	0.07638188
M1994-2-AATGGAACACTACACA-1	0.07638229
M34815-1-GATCGTACAACAGCCC-0	0.076382466
M6643-2-AAACCCAAGCTTGTTG-1	0.07638302
M71010-1-TGAGGTTTCGTCTAAG-0	0.07638327
M50861-2-AGGGCCTTCGAGCCTG-0	0.07638357
M35115-1-GCAGTTAAGAGGTGCT-0	0.076384135
M61862-2-TCGGGACGTCAACATC-1	0.07638512
M85824-1-AGCATCACATAGCTGT-0	0.07638515
M89620-1-CTATCTAAGAAGCGGG-0	0.07638532
M84393-2-TTGCCTGTCGTTAGTG-1	0.0763856
M31225-2-CGTTCTGGTGGTTTGT-1	0.07638592
R96464749-1-CTGCGAGTCGCGTTTC-0	0.07638605
M28083-2-TTGGGATCAAATCCCA-1	0.07638652
M587421-1-TCTATACCAACTCCAA-0	0.076386586
M60654-1-TCTATACGTATGCGTT-0	0.07638717
M82158-2-TTCCTAATCGCTTACC-1	0.076387815
R82441989-1-TTACGTTCACTTCATT-0	0.07638806
M12571-1-CAGGGCTGTCTGTTAG-0	0.07639044
M67652-2-CTGAATGAGATACGAT-1	0.076391295
M57345-1-CTACCCAGTCGTAATC-0	0.07639228
M56024-2-GGGTGTCGTTGGGAAC-1	0.07639231
M53390-2-CAACGGCGTTACGCCG-1	0.07639264
R56607358-2-GTGTGGCAGGGCAGAG-0	0.07639344
M44835-1-TTCGATTTCAGACTGT-0	0.07639428
M99345-2-TTTCACATCGTGGCTG-1	0.07639441
M9439-1-GTGGGAACAGATCCAT-0	0.0763945
M208073-1-CCTACGTGTTGGGAAC-0	0.076394625
M90897-2-ATTCTACAGCGCCTCA-1	0.076394685
R96464749-2-ACAGAAATCACGGTCG-1	0.07639545
M40565-1-TCATCCGCAATAGAGT-0	0.07639574
R91684359-2-TTCACCGAGCGCCATC-1	0.07639635
M43351-1-TGCAGTAGTCTTGTCC-0	0.07639755
M31225-1-CGAATTGGTCTTTATC-0	0.07639761
M77479-2-ACAGAAAAGTGCACTT-1	0.07639782
M54170-1-TTGTTGTCATGGGATG-0	0.07639803
M89620-1-TCGGTCTGTTGGGACA-0	0.0763985
M76188-1-CCGTTCACAACCCTCT-0	0.07639947
M28843-2-ACATCGATCTCGCTTG-1	0.07639972
R74024679-4-CCAATTTAGGTGCTAG-1	0.0763999
M3319-2-ATTACCTCAACGACTT-1	0.07640071
R96464749-2-CAGATACTCCATAGAC-1	0.07640101
M64954-2-TGATCTTGTGCCCACA-0	0.076401636
M97954-1-ATCACTTGTCCGACGT-0	0.07640177
M63213-1-AAACGAAAGGTAAAGG-0	0.076402284
M68742-2-TCGTGGGAGGTAGATT-0	0.076403484
M28843-1-TCCCACACATCCAACA-0	0.076405294
R25344517-1-ACAGCCGAGGGAGTTC-1	0.0764053
M67652-1-TCGCTTGTCTACTGCC-0	0.07640538
M29637-2-ATCCTATAGTAGGAAG-1	0.07640559
M35609-2-AGGGTCCCACGGGCTT-1	0.0764058
M81035-2-AACTTCTGTGACTCGC-1	0.07640781
M70729-1-GTTTGGACAGCTCGGT-0	0.07640808
M70235-2-TAAGTCGAGAGTCTTC-1	0.07640848
M68017-1-GTCCCATGTCGTTGCG-0	0.07640865
M36521-2-TCGAAGTAGTGTAGTA-1	0.07641001
M44835-2-TTCATTGGTCGCCTAG-1	0.07641006
M80803-2-GGCACGTTCAGACCCG-1	0.076410346
M25253-1-AGGATCTTCCACCTCA-0	0.07641049
R99126836-2-GAATCACGTGTCCATA-1	0.07641061
M24227-2-CAACAACTCTACTCAT-1	0.07641074
M39711-1-ATTCATCCAAGAATAC-0	0.07641157
M31969-2-AGATCCACACGGAAGT-1	0.0764116
R69454066-2-CTATAGGGTCGATTCA-1	0.076412186
M31225-2-ACACAGTAGAAATTGC-1	0.07641253
M42537-1-ATTCCTAAGTTGTCAC-0	0.07641351
M5849-1-AGTAGCTAGCGTATGG-0	0.07641378
M27813-2-CTACATTCAGAAACCG-1	0.07641478
M1712-2-GCAACATTCAGACATC-1	0.07641482
M14947-1-GAGGGATTCTCTTGCG-1	0.076415226
M21461-1-GTTATGGGTTGGCCTG-0	0.07641628
R21246218-1-GTCCTCATCGGCTGGT-0	0.07641643
M95030-1-AAGCGAGTCCGCTTAC-0	0.07641686
M67652-2-GAGATGGGTATGTCTG-1	0.07641699
M4458-2-AATGCCAGTCGTATGT-1	0.0764174
M3114-1-TGCATCCAGAGTTGCG-0	0.07641752
M92929-1-GTGTGGCCATAATCGC-0	0.076418586
M53390-1-TCCTGCAGTCTCAGAT-0	0.0764189
M45801-2-TCCGATCAGAATGTTG-1	0.07642124
M233549-2-CTCAGAAAGGCATTTC-1	0.07642149
R94227192-2-GATTGGTGTACATTGC-1	0.07642167
M619781-1-TCACTATGTTGACTGT-0	0.07642193
M76286-2-CAAAGAAAGACTCAAA-1	0.07642293
M14947-1-AGCGATTAGCAGTACG-1	0.07642368
M13670-2-TGCAGTATCGTCAAAC-1	0.07642397
M79891-2-TCTGGCTGTGCCGTAC-1	0.076424204
R14453182-2-AACTTCTCAAAGGTTA-1	0.07642455
M40437-2-GAAGGGTCAGAACATA-1	0.07642554
M96287-1-ATGAAAGCATAATGAG-0	0.0764264
M569564-1-GTGGGAACACCACTGG-0	0.07642658
M9439-1-GAGTTTGTCTATTTCG-0	0.07642666
M72035-1-GTGCGTGTCGATACGT-0	0.07642707
M44785-1-TATTGGGTCCGATAGT-0	0.0764272
M282520-2-GAATAGACACATAGCT-1	0.076427214
R22101004-1-CATGCAATCCGCACTT-0	0.07642758
M63927-2-TGAGGGAGTTGGTACT-1	0.076428264
M55245-2-GCTGCAGCAATGAAAC-1	0.07642919
M48992-1-GTGCTTCGTGGAATGC-0	0.076429635
M62967-1-TGAACGTCACCGTGCA-0	0.07642977
R19415550-2-GGTAGAGCACTACCGG-1	0.0764298
M34371-1-TGTGCGGTCCTACCAC-0	0.07643004
M57345-1-GGGTTATGTGCAACAG-0	0.07643012
M67652-2-CACGTGGGTGTCTTCC-1	0.07643032
M82712-1-TTGGATGGTCCAGCAC-0	0.0764312
M77061-1-TTCCTCTGTGAATATG-0	0.0764314
M14748-1-AGAAGCGGTCGTATGT-0	0.07643274
R94227192-2-AGAACCTGTGCATTTG-1	0.076433025
M7107-2-TATATCCTCACAAGAA-1	0.07643324
M36067-2-TAAGCACGTATCACCA-1	0.07643351
M58534-1-CGTTGGGTCCCTTCCC-0	0.07643354
M80769-1-ATGCGATTCTCGCAGG-0	0.07643399
M35115-1-TCATGTTTCGTAGCTA-0	0.07643425
M19562-1-ATCGGCGAGATGTTGA-0	0.076434374
M10282-1-GTTGAACGTCGATTCA-0	0.076434575
M36086-1-CGCAGGTAGACGAGCT-0	0.07643478
M82712-1-CTAAGTGAGGTAGCAC-0	0.07643504
M82158-2-TTTGATCAGATGAAGG-1	0.07643675
M7353-1-GTCTTTATCTGAACGT-0	0.0764368
M61448-1-CAGTTAGGTTCGTTCC-1	0.076436944
M40565-2-GTGTAACGTCATCAGT-1	0.07643697
M88313-1-CTGGCAGCACCTGATA-0	0.07643715
M28437-2-GCCGTGACAAAGGGTC-1	0.07643747
M76564-1-AGGGAGTTCGGCTTGG-0	0.07643775
M514468-2-GATAGAACATATCGGT-1	0.07644
M45915-2-AAACCCATCCTATGGA-1	0.076440826
R94828877-2-TGAATCGGTCGCTGCA-1	0.07644089
M61517-1-CGCATAATCAGGAACG-0	0.07644282
R2602916-1-TTACCGCAGATGGTCG-0	0.0764433
M76897-1-GATAGAATCCGTCAAA-0	0.076444335
M88313-1-CAACAACGTTCAATCG-0	0.07644453
R44481925-2-TGTGTGATCCTGTTAT-1	0.07644459
M44835-1-AGAACAAAGTTCTACG-0	0.076444805
M587421-1-TTCTTGAGTACTGCGC-0	0.07644481
M50861-1-CACACAAGTGACGTCC-1	0.07644491
R56203790-1-GTAGATCCATCGTCCT-0	0.0764467
M201539-2-TAACCAGAGCAAGGAA-1	0.07644703
M28167-2-CCCAACTTCTATTTCG-1	0.07644811
M81804-2-AGACCCGCAGCGGATA-1	0.076449454
M61448-1-AAGCGAGCATCATTGG-1	0.0764508
M88811-2-TGCATCCTCGGAATTC-1	0.076452
M67652-2-TCAAGCACAACGGCTC-1	0.07645229
M14947-2-CGTGCTTCATAACTCG-0	0.07645292
M28083-1-CCTTGTGAGGTGCATG-0	0.07645298
R82441989-2-CTTCAATCAGCTCCTT-1	0.07645316
M96800-2-TAACGACAGACATAGT-1	0.07645317
M28083-2-ATGAGGGTCTCCGATC-1	0.07645319
R25450802-2-CCCTTAGGTGCCAAGA-1	0.07645329
M57242-1-TCGACCTGTAGGTGCA-0	0.07645331
M80522-2-GCCAGCACATAGGTTC-1	0.07645482
M80772-2-TCATATCCAAGTGCTT-1	0.07645576
M6161-2-GCTGCAGGTACACGCC-1	0.076457396
M61448-2-CCCTCAAGTTTGTGGT-0	0.076457605
M77061-1-AGGTTGTGTGAGTTGG-0	0.07645805
M9374-1-TGCGGGTCATAACGGG-0	0.076458596
M65019-1-ACTCTCGGTCTAGATC-0	0.07645972
M77061-1-GGGATGAGTTCTCAGA-0	0.076460145
M20855-1-GAATCACGTACGGATG-0	0.076462016
M23065-2-CCTAAGAGTCAAGTTC-1	0.07646279
M10282-2-AACTTCTGTCGTACTA-1	0.07646291
M77061-1-GCCTGTTTCTCGACCT-0	0.07646407
M40565-2-AGCTACAAGGGAACAA-1	0.07646422
M51093-2-TGGTTAGTCACCCTTG-1	0.07646484
R99859950-1-GATGAGGAGCGAGGAG-0	0.07646501
M35115-1-AATGAAGAGTAATACG-0	0.07646591
M28437-2-AAACGAATCGACCTAA-1	0.076465994
M271116-1-GGTAGAGCATTGAGCT-0	0.076466486
M64456-2-GTTGTCCTCGGCTGAC-1	0.076466925
M13078-2-GATGGAGCATACTGAC-1	0.0764671
M96800-1-ATTCACTCAATCCTTT-0	0.076468214
R56203790-1-ACTCCCAAGAGGTTTA-0	0.07646895
M14888-2-ACGTAGTTCGAGGCAA-1	0.07646898
M39711-2-CAGCCAGTCCTACCAC-1	0.07646907
M28083-1-TTGGATGAGTGTTCAC-0	0.07646914
M61631-2-CCGAACGAGGGAGGGT-1	0.076469295
M14947-1-CACATGACAATACCCA-1	0.076469846
R69454066-1-GCATCTCTCCGTTGAA-0	0.07646993
M44790-2-CTACGGGTCGTGGACC-1	0.07647008
M80297-1-ACTGTGATCAGACCGC-0	0.076470315
R48415713-1-GAATAGAGTGCCTATA-1	0.07647042
R50101497-1-GTAGCTAAGTTGCGAG-1	0.07647061
M31634-1-GAGGGTAAGGCCCACT-0	0.07647121
M24227-2-GTTGTAGCAAATACAG-1	0.076471224
M72035-1-TCAAGCACAATGAACA-0	0.07647131
M84955-1-CTGGCAGGTCGGTGAA-0	0.076471575
M44785-1-TTTATGCGTACCAATC-0	0.0764716
M28910-2-TCAGGTATCCCTCTTT-1	0.07647236
M85824-2-TCTGCCAGTTATAGCC-1	0.07647265
M38405-2-GATGCTAGTGGGTTGA-1	0.076472774
M61862-2-TGTTACTGTTTCCCAC-1	0.07647284
M50861-1-AAAGGTAGTGGACTGA-1	0.07647362
R64123404-1-CACTTCGTCGTCGGGT-0	0.076473646
R18500138-2-AGTCACAAGAGACAAG-1	0.076473944
M80297-1-GAGTGAGGTTGCTAGT-0	0.076474555
M81562-1-ACGGTCGTCATTGAGC-0	0.07647481
M24410-2-GACATCAGTATGAGGC-1	0.076474905
M99118-1-TGCGATAAGTATTCCG-0	0.07647505
M40396-2-CTGTACCCACAGTACT-1	0.076475054
M67883-1-CTCAGAATCGCTGTCT-0	0.076475784
M15923-2-GATCACACAAGCGAAC-1	0.07647794
M587421-1-TCGCTCAAGAATCCCT-0	0.076478824
M85168-1-GTAGAAAGTATACGGG-0	0.07647947
M98107-2-GATTTCTTCCATGCAA-1	0.076480255
M67652-1-AGTCTCCGTCGCCACA-0	0.076481685
M7353-2-CTAGACATCACAACCA-1	0.076481715
M21461-2-AGTAGTCTCATTGCTT-1	0.07648214
M97134-2-TGTTGAGCACCTAAAC-1	0.076484345
M10282-2-GAGTTTGTCACTGGGC-1	0.07648504
M30199-2-GTTACAGTCTCTGGTC-1	0.07648569
M28083-2-TGGTTAGCAGCAGACA-1	0.07648678
M28216-2-TTGCTGCTCAGGAAAT-1	0.07648717
M76188-1-TGCTTCGCAGAGACTG-0	0.07648743
M34371-1-CGGGACTCACCGTGGT-0	0.076487735
M40565-2-GGAAGTGAGTCATAGA-1	0.07648811
M61448-2-GCAGCCATCGAGATAA-0	0.07648836
M87426-2-GCATCGGCAGAGTTCT-1	0.07648858
M18305-2-TGTTGAGTCCATTGCC-1	0.07648864
M16204-1-GGCTTGGTCACCTGTC-0	0.07648891
M80297-1-TAGTGCACATCTTAGG-0	0.07648926
M77479-1-AGAGCCCTCAAGGACG-0	0.076489426
M14947-1-TGGAGAGCAGCTGTCG-1	0.07648947
M80803-1-GAACGTTGTTGTCTAG-0	0.07648963
M15923-1-TCATCCGGTTACGGAG-0	0.076489985
R54739283-1-AAAGTCCTCTAGCCAA-0	0.07649015
M31225-2-GCCTGTTCAGGCGTTC-1	0.07649097
M34815-1-GTCGCGACAGGTCAAG-0	0.07649142
M88112-2-CTAACCCGTGGAAATT-1	0.0764918
M97594-1-TCATGAGTCTGGGCCA-0	0.0764924
M86262-2-TCATGGAAGGTAGATT-1	0.076492585
M28083-2-CCCATTGGTTCGTAAC-1	0.07649401
M80769-1-AAGGTAAGTAACATGA-0	0.07649523
M58553-1-GCAACATCAGTGTACT-0	0.076495245
M8975-1-GCAGGCTAGACGCCCT-0	0.076495506
M39711-2-TTTATGCCACTCCGGA-1	0.07649585
M84393-1-GTTACCCCAGCAGTAG-0	0.0764966
M75112-2-CTCCAACTCTCTTCAA-1	0.076496735
M70729-1-TGATGGTAGGATTACA-0	0.076497
M31969-2-TCATGTTGTTCCAAAC-1	0.07649747
M304882-1-TACGCTCAGCTCCATA-0	0.07649801
M84393-2-CGATCGGGTGGGACAT-1	0.07649839
M88131-1-TAGGTACTCTAAGGAA-0	0.0764986
M85730-2-GGATGTTGTGAATGAT-1	0.07649868
M619781-2-TTCGATTGTCTAGGTT-1	0.07649875
M89852-1-TAACCAGGTCACCTTC-0	0.076498896
R14453182-2-GAAGCCCAGCCTCACG-1	0.07649908
M77920-1-GACTGATGTCGTTGGC-0	0.07649968
M3760-2-AAGACTCAGTATGAAC-1	0.07650044
M8975-1-CTGCGAGCATGGAATA-0	0.07650082
M85101-2-TTCGATTGTCTCGACG-1	0.07650118
R34603918-1-GTAATGCAGTGCCTCG-0	0.07650231
M1943-2-ACATCGAGTGAGTGAC-0	0.07650233
M587421-2-GGGATGACAGTATGAA-1	0.076502845
M31225-1-TTTGTTGGTCGTCAGC-0	0.07650346
M96977-2-GCGATCGCACTACTTT-1	0.076503806
M7353-2-TTCGATTGTGAAGCGT-1	0.076503955
M76188-1-TCAATCTAGTAAGGGA-0	0.07650529
R96464749-1-TTCGATTCAAGCGCAA-0	0.07650544
M76564-2-GGATCTAAGGAAAGAC-1	0.07650572
M3038-2-GATGTTGGTTGGGACA-1	0.076506
R72103655-1-TCCTCTTAGGTTCAGG-0	0.076506205
M82712-2-CTAAGTGGTCATAAAG-1	0.07650621
M53452-2-CCTACGTAGGAGATAG-1	0.07650654
R22200264-2-CATTCATCAACTGATC-1	0.07650722
M61680-2-GACACGCAGTCGAATA-1	0.07650762
M84803-2-TGCGACGTCGTGGCGT-1	0.07650794
M82712-1-TTCCTAAAGGTCGCCT-0	0.07650846
M27813-2-TCAGTCCTCCCGAGAC-1	0.076508895
M42537-2-GTCACGGCAACGGCCT-1	0.07650921
M14947-2-CGAGGCTTCCGACATA-0	0.076509476
M89620-1-TTGGATGAGCAACCAG-0	0.07651069
M76188-2-CCTTTGGTCCGTCCTA-1	0.07651074
M118449-2-GTGCAGCTCTTCTTCC-1	0.076511055
R72103655-2-GGATCTACACTGGACC-1	0.07651171
M57490-1-TGATGGTCACAAATGA-0	0.07651266
M14748-2-GTTACGAGTATTGAGA-1	0.07651312
M47503-1-GCCTGTTAGATCGCCC-0	0.076513395
M619781-1-TGAGTCATCAAAGGAT-0	0.0765145
M81562-1-CATCGTCCAGACACCC-0	0.076514535
M10730-2-TACGCTCTCTGGACTA-1	0.07651614
M21614-1-CAGGTATAGTGTAGTA-0	0.07651621
M61448-1-TGGCGTGAGCTAAACA-1	0.07651637
M48247-1-CCGTGAGCATTCGATG-0	0.07651721
M53257-2-CAACGATAGTCATCCA-1	0.07651723
M93955-1-ATTACTCTCGCCAACG-0	0.076517366
M65319-1-ACCAAACAGAATAGTC-1	0.076517664
M20855-2-ATTCCTATCCTCTGCA-1	0.07651832
M59796-2-TCCATCGGTTGCGAAG-1	0.07651939
M44223-1-TGAGGTTAGGGAGGCA-0	0.07651995
M38932-2-AGGAGGTAGTTGGAGC-1	0.07652045
M43632-2-TCAAGCAAGGGTGGGA-1	0.07652047
M65319-2-CAATACGCACAAGCTT-0	0.07652152
M67652-2-TATCAGGCATCTGGGC-1	0.07652377
R94828877-2-GAAGCCCGTTAGTTCG-1	0.07652505
M80803-1-TGAGTCATCTGGCCTT-0	0.07652604
M28843-1-TTCGATTCATTGTCGA-0	0.07652624
M26792-2-CACGTGGGTGTAACGG-1	0.07652635
R66026480-1-ACCAAACAGCAATTAG-0	0.07652648
M7155-2-TTCCGTGGTGTCATCA-1	0.076527655
R11630705-1-CCTGTTGAGGTACCTT-0	0.076527834
R21131938-2-CCATCACTCAAGATAG-1	0.0765282
M96287-1-TAGTGCAAGTCGCGAA-0	0.076528266
M25998-2-AAATGGATCTTAGTTC-1	0.07652851
M20337-2-GGGACAAAGGCACTAG-1	0.07652917
M99891-2-TTACTGTTCTAGTTCT-1	0.07652984
M17639-2-GATTCTTGTGCCTACG-1	0.076529905
M71241-2-TGCGGGTGTCTTCTAT-1	0.07653022
M433060-2-ATCCATTAGAAGGGAT-1	0.076530404
M24587-1-GTGTCCTAGTCACAGG-0	0.07653059
M1943-2-ATCACTTTCGTAGTCA-0	0.076531194
M59628-1-CTACCTGTCAGGAAGC-0	0.076531485
M99877-1-GTGTTCCAGATGCGAC-0	0.0765317
M48725-1-TTAGGCATCTTGGTCC-0	0.07653203
M59910-1-ATCGATGCACAAAGCG-0	0.076532625
M61448-2-CGTGTCTAGCGCGTTC-0	0.07653302
M42044-1-GGGCTACTCATGAGTC-0	0.076533124
M16485-1-TCGGGCAAGCGCATCC-0	0.07653374
M88811-2-TATACCTAGGTCGAGT-1	0.076534815
M85168-1-CTTAGGATCCATTTCA-0	0.07653486
M96977-1-TGAGGAGTCTTTCCAA-0	0.07653486
M33690-1-TTCTTCCCAAGTTCGT-0	0.07653513
M76564-1-ACGATGTTCTTGGTCC-0	0.07653555
M30663-1-ACGTACATCTAGGCCG-0	0.07653594
M24227-1-GATTCGAAGCCAAGGT-0	0.076536275
R36100578-1-GCACTAAGTGATTCAC-1	0.076536775
M70195-1-TGGGAAGTCATGCATG-0	0.07653684
M1943-2-TGTAAGCAGCCTGAGA-0	0.07653726
R94227192-2-ACTATTCAGAGCAACC-1	0.07653838
M57490-2-GTAATCGTCCCAGCGA-1	0.076538995
M70865-1-AGTCATGGTCGCTCGA-0	0.07653933
M71010-2-CCTTTGGTCGATTGGT-1	0.07653973
M64468-2-GTTTGGACATGCGGTC-1	0.07653989
M7437-2-CCCTCAACACCTTCCA-1	0.07653992
M97977-2-TATACCTGTTAAAGTG-1	0.0765403
M77061-2-AGGACTTCATAGTCGT-1	0.076541245
M28843-1-ATGGATCCAGTTTCAG-0	0.07654149
R19415550-1-TCTGTCGAGCCTCAAT-0	0.076541565
M90581-1-AGTGTTGAGGCACCAA-0	0.07654195
R69454066-1-ACTTATCGTACCTTCC-0	0.07654258
M35096-2-AAGGTAAAGTTGCTCA-1	0.07654275
M28910-2-ACCAACAGTAACACGG-1	0.076543756
M44532-2-GTGCTGGAGCTCGTGC-1	0.07654426
M42044-1-GGGATGAAGCAGGTCA-0	0.076544836
M82158-2-TTACGTTAGCAACTCT-1	0.07654485
M64891-1-GCTGCAGCAAGCGCTC-0	0.076545045
M12047-2-AGAGAATCAGACGATG-1	0.076545134
R69267559-1-ATGATCGGTGTAAACA-0	0.07654612
M82158-2-GCCCGAAGTGCCTGAC-1	0.07654625
M48016-1-GTTGTAGCAGATTAAG-0	0.076547265
M37684-1-TCCTAATGTTGCTGAT-0	0.076547384
M22176-2-ACTTAGGTCTTCTCAA-1	0.07654776
M45801-2-AACACACCAAGGTCTT-1	0.07654889
R70663594-1-TTCGGTCAGTTAACAG-0	0.07654896
M88743-1-TTTGGAGAGTCATAGA-0	0.07654902
M31225-2-AGGGCCTTCGTAGGGA-1	0.07654935
M38405-2-AAGCCATAGCATATGA-1	0.07654992
R22209673-1-GTTCTATGTCGCTGCA-0	0.076549985
M98107-2-AGGCTGCCACCGTGAC-1	0.07655049
R96464749-1-CTATCCGGTATCGCGC-0	0.07655143
R9751716-2-AAGCCATAGTGTGTTC-0	0.07655185
M97977-1-CTGTATTCACTAGAGG-0	0.07655236
M74881-2-TTCCTAAAGCCATCCG-1	0.07655293
M96800-1-ACTATTCCACCCTGTT-0	0.07655307
M99118-1-TACCGGGCACCTGAAT-0	0.07655348
M11903-1-GTCCACTGTGCTAGCC-0	0.076553546
M82712-2-GTCTAGAAGCGAAACC-1	0.07655416
M61517-1-TGTACAGTCGATAACC-0	0.07655419
M6411-1-ATCAGGTCAAATGAAC-0	0.07655422
M35609-1-GGAGCAACACCAACAT-0	0.07655458
M6160-2-AGGTAGGGTGCGCTCA-1	0.07655481
M88112-2-CTGTACCCATGCTGCG-1	0.07655489
M96800-1-GATGTTGCACAAAGCG-0	0.076555
M53390-2-GCATCTCAGAGAACCC-1	0.07655507
M38405-1-CACGTGGAGTGCTCAT-0	0.07655516
M8176-2-GTCTACCTCGAAGGAC-1	0.07655533
M75954-2-AGAAGCGAGCATGTTC-1	0.07655535
M64954-2-GTAATGCCACATCCCT-0	0.07655565
M39233-2-GAAGAATAGACTCCGC-1	0.076555714
M82712-1-CACATGAGTGTGCCTG-0	0.07655587
R64123404-2-TTGCGTCCACTGCACG-1	0.07655606
M70978-2-CGATGGCAGAGCTGAC-1	0.07655641
M10233-1-TGGCGTGAGCGAGAAA-0	0.076556735
R19415550-1-GTGTGATTCATGGTAC-0	0.0765573
M77445-1-CACGTTCGTACAGTAA-0	0.07655759
M70235-2-GATTGGTGTGAGATTA-1	0.076557904
M72578-2-GTGACGCGTTTGGCTA-1	0.07655811
M86262-2-CGATGCGCATCATTTC-1	0.07655841
M83367-1-AGAAGTAGTCACAGAG-0	0.07655923
M40565-1-CGTGTCTCACCCTCTA-0	0.07655983
M35609-1-CGGTCAGCATGTTCAG-0	0.07656007
M40565-2-AATGGCTGTTGCTTGA-1	0.076560415
M28083-2-GGGTATTAGAGTCGAC-1	0.07656123
M569564-1-AGTCTCCGTCCATCTC-0	0.07656136
M57296-1-CCCTCTCTCACAAGGG-0	0.07656139
M1119-2-GGTAGAGTCAGTCCGG-1	0.07656203
M22127-1-GTCTAGAGTTGAGGAC-0	0.0765628
R20912775-2-GGTAGAGGTAGGTCAG-1	0.076564156
R94227192-1-TAGACCAGTATTCCGA-0	0.0765643
M84393-1-GTGGAGATCTGTGTGA-0	0.07656532
M7649-2-TTTCGATGTCCCGCAA-1	0.07656543
M77740-2-TACTTACAGGCAGCTA-1	0.0765657
M70729-1-GCTTGGGGTACTGAGG-0	0.07656576
R2602916-1-ACTTATCGTATCACGT-0	0.07656618
M57528-2-TTCCTAACAGCTCTGG-1	0.07656618
M61517-2-GAGCCTGGTCCGATCG-1	0.0765664
M57809-1-TGTCCCAGTGTACATC-0	0.076566465
M67602-1-CGATCGGCAAGTTCCA-0	0.07656675
M13670-1-TGTAAGCGTGACTCTA-0	0.07656696
M57809-2-TGGGCGTAGAACCGCA-1	0.076567635
M28910-2-TCGCAGGAGATCACTC-1	0.07656774
M96800-2-ATTCGTTTCGCATTAG-1	0.076568455
M14947-1-CAACAACCATGTGGCC-1	0.076569505
M24227-1-TTCCTTCGTCAGACTT-0	0.07656953
M22921-1-GGGCTCACATGTGGTT-0	0.07657086
M49401-1-CTACAGACACATAACC-0	0.076570965
M25998-2-TGACCCTGTATGAAAC-1	0.07657134
R10432641-1-AAGCCATTCATGCCAA-0	0.07657198
M95030-1-CCTTCAGGTTGGCTAT-0	0.07657216
M97134-2-CTCAGGGTCGCTGCGA-1	0.07657231
M67089-1-AGTAACCCAAAGGGCT-0	0.07657237
M36615-1-CGTTGGGAGGCCATAG-0	0.07657244
M95030-1-AAGCGTTTCCTTTAGT-0	0.07657318
R11016875-1-ATAGAGAAGTAACGAT-1	0.076574
M28843-2-AGGACTTAGACTTCAC-1	0.076574065
M77164-1-ACTTCGCCATTACTCT-0	0.076574095
M37330-2-ATTTACCGTCAATGGG-1	0.076575376
M10730-2-CCTCCAACACCTCTAC-1	0.07657585
M61448-2-GTGGTTACAGACCATT-0	0.076576464
M14502-2-TACCCGTAGTCTTGGT-1	0.07657689
M439-2-GCTACAATCCCATAAG-1	0.07657886
M75705-1-TCGGGTGAGGAAAGTG-0	0.076579146
M42044-1-CAACGATCATTCTTCA-0	0.07657986
M40565-2-ACTATGGCAGCTGTAT-1	0.07658057
M71872-1-CAGTTAGCACACAGCC-0	0.07658092
M837246-1-TGCTCCATCGACCATA-0	0.07658143
M67652-1-GAACTGTAGTGGGAAA-0	0.07658175
M25998-1-AAAGTCCTCGCTCTCA-0	0.07658178
M59910-2-AGACAGGCAATTCTCT-1	0.076582074
M14748-1-TCCTTTCCAGAGAATT-0	0.07658212
M80803-1-TCAGTCCAGATAGTCA-0	0.07658231
M14812-1-TTCCGGTAGAGGGTAA-0	0.07658233
M27813-2-AACCTTTCACAGTGTT-1	0.07658284
M80297-1-GATGTTGAGGGAGTTC-0	0.07658344
M28216-2-ACAAAGATCTTACACT-1	0.076584235
M1943-1-AATGACCGTGTCTTAG-1	0.076584786
M76286-2-TCCTCCCAGCTTAAGA-1	0.07658482
M628275-1-TCGATTTCAACCAATC-1	0.076585144
R50101497-1-CATCGCTAGTTGAATG-1	0.076585226
R69454066-1-CAACAGTTCGGAATGG-0	0.076585665
M89620-1-GAATAGACATTCAGGT-0	0.076586135
M82228-2-AGCGTCGCACCCGTAG-1	0.076587394
R68879403-2-CTACTATTCGCCGAAC-1	0.07658768
M77920-2-GATCACACACGACCTG-1	0.076587945
R44481925-2-AGATGAAGTTACTCAG-1	0.07658799
M46196-1-TCACACCCAACCAATC-0	0.076588295
M35096-2-GATTCTTCATCCGTTC-1	0.07658841
M46112-1-CTGCTCAAGATCGACG-0	0.07659077
M80488-1-AAGCCATAGGATGCGT-0	0.07659218
R91279176-1-CGGCAGTGTGGTACAG-0	0.07659272
R72103655-2-TCTTAGTGTGTATTGC-1	0.07659312
M439-2-AGGCTGCCAAACACGG-1	0.07659526
M755-2-CAACGGCAGAGGATGA-1	0.07659624
M84393-1-AACCCAACAATTTCTC-0	0.07659628
R70663594-2-CGAATTGCACGGTCTG-1	0.07659631
M77164-1-TCATATCCATCAGTGT-0	0.07659803
M3797-2-TGACAGTTCCCTGGTT-1	0.07659916
M25253-2-CGTTGGGGTTTACCAG-1	0.07659932
M85730-2-AGAAGCGCAAGTTGGG-1	0.07659995
R96476379-1-TGCAGGCAGCCTCCAG-0	0.07659995
R87567672-2-TCATCATTCATGTCAG-1	0.07660034
M22640-2-ATCCCTGAGCTCCATA-1	0.07660065
M57528-2-CTCAGAACAAGGTCTT-1	0.07660117
M85981-2-TGGGAAGGTATACAGA-1	0.07660311
M9439-1-TTGTTCACATGCACTA-0	0.07660465
M44532-2-TCTGGCTTCCATCCGT-1	0.07660514
M93603-1-CTACATTAGAACTGAT-0	0.07660585
R3799730-2-CTACTATAGGTTATAG-1	0.07660609
M53390-1-GTCGTTCCAATACAGA-0	0.076607026
M1119-1-CTGGACGCAGCGTACC-0	0.07660707
M97977-1-CATTCCGTCTTACTGT-0	0.07660722
M81015-2-ATCGTAGAGGCTAAAT-1	0.07660828
M18305-2-GTTATGGAGCGTTAGG-1	0.07660878
M53390-1-GCCAGTGGTTGAGTCT-0	0.07660928
R25344517-2-CCATCACTCGCCGTGA-0	0.07661012
M44532-1-GTACAGTCAGTTAAAG-0	0.07661135
M42044-1-GCGGAAACATATACCG-0	0.07661146
M97977-2-CCGTAGGTCGTGCTCT-1	0.07661161
R14453182-1-TGACGCGGTCAACACT-0	0.07661174
M85730-2-CTCATGCTCAGCTCTC-1	0.076611824
M12479-1-ACTACGACAATAAGGT-0	0.07661216
M78435-2-CGCATAAGTTTGCAGT-1	0.07661283
M88112-1-AGCCACGGTGTCGCTG-0	0.07661342
M76188-2-GCCCAGAGTCCTCAGG-1	0.076613575
M35594-1-CATCGGGCATGGGTCC-0	0.07661413
M50861-2-ACAGAAACAGGTTTAC-0	0.076614715
M67652-2-GTCTCACTCTCCCTAG-1	0.07661541
M587421-1-AATGAAGAGCATATGA-0	0.07661658
M7155-2-CCTGCATGTGAGTTTC-1	0.07661733
M61448-2-CATCCACAGTAAACAC-0	0.07661822
M9374-1-CTCCAACCACGATAGG-0	0.07661869
M82712-2-AGAAGTATCGGAGCAA-1	0.076619625
M74600-1-TCGCTTGAGACTCCGC-0	0.07661984
M864250-2-CATTGAGCATCGAACT-1	0.07662005
M30663-1-ATGGGTTCAGAGGAAA-0	0.07662015
M76286-1-AAGACAACATAGTCGT-0	0.07662032
M44532-2-AGCCACGTCCAGGACC-1	0.07662138
M76897-1-TTGCGTCCACGTGAGA-0	0.07662157
M38405-1-CCCTAACTCGCGAAGA-0	0.07662169
M50861-1-TCTTCCTGTGACTAAA-1	0.07662169
R96464749-2-GAGATGGTCAGTGATC-1	0.07662198
M35594-1-TTCTAGTAGCCATTCA-0	0.07662239
R64123404-1-GGTGTTAGTGAGATAT-0	0.07662243
M70865-1-TATTGGGTCGTAATGC-0	0.0766225
M37684-2-ATTTCACCATAATCCG-1	0.07662253
M26914-1-GATTCTTGTCTGTGTA-0	0.07662346
M67089-2-TTGAGTGAGTACTGGG-1	0.07662391
M14748-1-GCTTGGGGTTAAGAAC-0	0.076624006
M88811-1-CCACAAAGTAGTACGG-0	0.07662403
M36521-2-GTCCTCATCGAATGCT-1	0.0766242
M61862-1-CCAATGACACGGATCC-0	0.07662462
M84393-2-AAGCCATCAGGTCCCA-1	0.07662467
M39233-1-CTCCGATGTACGAGTG-0	0.076624766
M42044-2-CTGATCCGTAACCCGC-1	0.076624915
R72103655-1-TGTTACTAGCGACTTT-0	0.07662495
M54451-2-TCACATTGTACTTGTG-1	0.07662722
M35758-2-ACTTAGGGTAATTGGA-1	0.07662789
M1943-2-GGAGGTACATTCACAG-0	0.07662816
R48415713-1-GTAGGAGCACCGTGGT-1	0.07662908
M46112-2-TATACCTCAAAGGGCT-1	0.07662912
M36067-1-GTTGTGAAGCTCTTCC-0	0.07662914
M22921-2-TCATCCGCAGCACAAG-1	0.07662927
R86464152-1-ACTTCCGGTCCAGCCA-0	0.07662942
M85747-1-ATTCTTGTCAGGACGA-0	0.07663021
M755-1-GGGTTTAGTGTAGTGG-0	0.07663067
M31225-1-AATAGAGCAGGCTCTG-0	0.07663095
M66132-1-TTGGGATAGTGGACGT-0	0.07663132
M94213-1-TCATCATGTACGCTTA-0	0.07663138
M96977-1-GTCAGCGTCCGCGATG-0	0.07663211
M65319-1-CATGCGGTCTAGAACC-1	0.07663216
R69454066-1-GTCTACCGTACCGGCT-0	0.07663293
R3052480-2-ATGCCTCAGCAAGCCA-1	0.076633476
M89620-1-AATGACCAGTGGCCTC-0	0.07663454
M61911-1-ACTTTGTCAGGCGATA-0	0.076635264
M14748-1-TTAGTCTCATGCGGTC-0	0.076635696
M76286-2-TCCTTTCGTTACGATC-1	0.07663574
M538-2-GTCACTCGTGATGGCA-1	0.07663612
M2491-1-GTGTAACTCGCAACAT-0	0.07663623
M57345-2-CAGCACGGTTCTGAGT-1	0.076636344
R21131938-1-TTCCTAAAGGAGTATT-0	0.0766368
R50100220-2-AACACACAGGTAGACC-1	0.07663714
M77164-2-GGCAGTCCAGGTGGAT-1	0.076637745
M88811-1-TGTTCATGTCGTTGGC-0	0.07663818
M10233-2-GTAGATCAGTTCATGC-1	0.076638214
R69267559-1-GGGCTCATCAGAGTGG-0	0.0766387
M72035-1-TTTCATGGTGTTCGTA-0	0.07663883
M19281-1-ATTCTTGTCGTTCAGA-0	0.07663891
M67652-1-GGTTGTAGTCATTGCA-0	0.076639235
M79757-2-AGGATAAAGCACCCAC-1	0.0766396
R22200264-2-TACCCACGTTGTTGTG-1	0.07664025
M27813-1-GAGTGAGTCGGAGTGA-0	0.07664035
M76188-1-GCCATTCTCTTCTCAA-0	0.076640844
R50101497-1-ATACCGACAATCGCGC-1	0.07664189
M34238-1-CATTGAGAGATTAGTG-0	0.07664237
M74600-2-GTCATCCTCCAGCTCT-1	0.07664239
R25344517-2-AGTAGTCAGTAGCTCT-0	0.07664263
M67089-2-TTTACGTTCGTGAGAG-1	0.076643385
M76286-1-CCTAACCGTACCAGAG-0	0.0766434
R19415550-2-TGTGAGTAGAGTCCGA-1	0.07664382
R50101497-1-TCTGCCAGTGATGAAT-1	0.07664403
M67652-2-GATGATCGTTGACTGT-1	0.07664566
R56203790-1-ATTCAGGGTAAGCGGT-0	0.07664585
M98451-2-TATTTCGCATCTCAAG-1	0.07664596
M76897-1-TCCGAAACACCTGATA-0	0.07664598
M84393-2-ACTCTCGTCGAAGTGG-1	0.076646335
M90897-1-AACGAAAAGCGGTATG-0	0.07664703
R90613980-2-GTAACCAGTATCCCTC-0	0.076647095
M45801-2-GTGACGCGTAGTCACT-1	0.076648004
M76678-1-GACGTTACACAAATGA-0	0.07664811
R53315923-1-TGCGGCACAAGCAATA-0	0.07664813
R48415713-2-GAAATGACACGACGAA-0	0.07664826
M6161-2-TGCTCCACACAATTCG-1	0.07664888
R64123404-2-ATTCATCCAATTGAGA-1	0.07664907
M47503-1-GATGAGGTCAGCATTG-0	0.07664996
M42044-1-GGCAGTCGTGTATCCA-0	0.076651014
M61350-2-TGTAAGCCAGTCGAGA-1	0.07665105
M8975-1-GACTCTCAGCTCCACG-0	0.07665161
M31079-1-CCACAAAGTAGGAAAG-0	0.07665213
M28843-1-AGTAGTCTCTCGACGG-0	0.07665213
M52631-2-TACACCCAGTGAGCCA-1	0.076652505
M76188-2-TGTCCCATCCTAGCGG-1	0.07665384
M16204-2-TGATCTTTCAGAATAG-1	0.07665396
M71029-1-TGCGACGGTCGTAATC-0	0.07665406
M97616-1-TACCGGGTCCCACAGG-0	0.07665407
R91279176-2-AATAGAGCATATTCGG-1	0.07665477
M57528-2-AGAGCAGAGTGGTTAA-1	0.0766555
M70658-2-ACTACGACAAACTCTG-1	0.076655574
M44456-2-TTCCGGTTCAACTTTC-1	0.0766566
M51093-2-ATCCACCAGGGCAAGG-1	0.076656714
M76365-2-GTGGCGTCAACGATCT-1	0.07665728
M60654-1-CCCTAACGTACACTCA-0	0.076657794
R11630705-2-GACTCAAGTTTACTGG-1	0.07665826
M89620-2-AAGTCGTTCCGATAGT-1	0.076658435
M439-1-TGTTGGAGTGTTTACG-0	0.07665893
M271116-2-CTGCATCTCCGGGACT-1	0.07665895
M55977-1-GGAATCTTCAACTGAC-0	0.07665971
M70658-2-TCGAACAAGGCCACCT-1	0.07666034
M3319-1-CATGCTCAGTTGTAGA-0	0.07666041
M82712-1-GTCTCACCACCTAAAC-0	0.07666084
M628275-2-CTTCAATTCATGCCAA-0	0.076661356
M80522-2-CATGCTCGTATGCTAC-1	0.07666144
M6411-1-TGTGGCGAGACCCGCT-0	0.07666211
M47503-2-TTGATGGCAACAGTGG-1	0.076662906
R25344517-1-TATCAGGTCCTTATAC-1	0.07666292
M75954-1-GCGTGCAAGAAGAACG-0	0.07666338
M76512-2-AAAGGATCACAGTGTT-1	0.07666372
M569564-1-TCAAGACGTGGCTTGC-0	0.07666372
R68500345-2-CTCTGGTGTCTACATG-0	0.07666372
M6643-2-ACGTACATCATCGTAG-1	0.07666374
M98107-2-GTTACGAAGTCCGCGT-1	0.07666382
M20855-2-TGGGAAGGTAGTGGCA-1	0.07666418
M76897-2-TTCTTGAAGGGAGATA-1	0.076664254
M201539-2-CTCTCGACAAGTGTCT-1	0.07666464
M97594-2-ATCGGATAGGATGTTA-1	0.076664805
R50101497-2-TCAAGACGTATACCTG-0	0.07666508
M76286-1-GCCTGTTGTGCCCGTA-0	0.076666124
M46112-2-CATAGACCAAAGGAGA-1	0.076666266
M42044-2-GTTCATTTCGGATACT-1	0.07666696
R14453182-1-AGAGAGCGTAACGTTC-0	0.0766671
R11648421-1-TATCAGGGTCGCAGTC-1	0.076667815
M28843-2-ATTCACTTCTTACGGA-1	0.07666849
M94236-2-GTGAGCCCAGCCATTA-1	0.07666944
M76286-2-TCATCATAGTACTGTC-1	0.07667067
M67652-1-GTGTTCCTCACGGGCT-0	0.07667072
M56862-2-AAGTTCGCAGCATTGT-1	0.07667098
M49401-2-TTAGGGTCACTTGAAC-1	0.076672755
M25253-1-CGTTCTGGTCCACATA-0	0.07667484
M5849-1-CGCCATTCATGGAATA-0	0.07667541
M37960-2-TCAGGTATCACACCGG-1	0.07667696
M26914-2-CAGATACTCTTCGTAT-1	0.07667727
M83214-2-GTAGATCAGACCGCCT-1	0.07667745
M99118-1-TGCTCCATCACGAACT-0	0.07667905
M25021-1-TGATTTCAGAGGCGTT-0	0.07667909
M70865-1-GTCTTTATCCAAGAGG-0	0.07667968
M67582-2-GCTACCTCACGCGGTT-1	0.07668039
M40565-1-GACCCTTTCTAGCAAC-0	0.07668104
M23714-2-GGGTGAAGTATCTTCT-1	0.07668116
M67602-2-TGAGGGACAACATCGT-1	0.076681174
M79989-1-TCACTCGCATTGCCGG-0	0.07668133
M36634-1-ACACAGTTCCTGTTAT-0	0.07668155
M40565-2-CAAGGGACATCTAGAC-1	0.07668165
M3319-2-GACACGCTCTGGCTGG-1	0.07668217
R93024957-2-TGTTCCGTCGTTCTGC-1	0.076682866
M28083-1-CTTCCGATCTACACTT-0	0.07668373
M34815-1-CTCCTCCGTCATCTAG-0	0.07668533
M47636-1-CGGGTCATCGGACGTC-0	0.07668608
M31555-1-TGTTCTACATCCGAGC-0	0.07668735
M2491-2-CGGGACTGTCTGTCAA-1	0.07668755
M61350-2-GTGTTCCTCCCGAAAT-1	0.076687716
M57908-1-TGCACGGAGCAGCACA-0	0.076687925
M51024-2-CACTAAGAGAACAAGG-1	0.0766881
M59593-1-CTGTGAAGTGACAGGT-0	0.07668853
M14812-2-CCAAGCGGTTGTGCAT-1	0.0766888
M48185-1-GGTGTCGTCTACGGGC-0	0.07668889
R96476379-2-ACTCCCAAGCACCCAC-1	0.07668899
M41973-1-ACGCACGAGTTACGAA-0	0.076689206
M72035-1-TTAGGCACATGACACT-0	0.076689735
M14812-2-CATTTCAAGCTATCCA-1	0.07668984
M49401-2-GGCTGTGAGGCTCTCG-1	0.07669006
R29903274-2-TCGGATAAGCAGGCAT-0	0.07669062
M85168-2-ACGTTCCTCTTGCAGA-1	0.07669062
M745106-2-CCTCCAATCCAGGACC-1	0.076690756
M13670-1-TTCTTCCGTGTTACAC-0	0.07669081
M19050-2-CGTGATACAGACAAGC-1	0.07669089
M48992-2-ACACTGACAAGGTACG-1	0.07669216
M6161-2-TGAGCATAGTAGACCG-1	0.07669247
M13872-1-ACGTCCTCACAGACGA-0	0.07669312
R37744074-2-CACTGTCGTGACTGAG-0	0.07669312
M50883-1-CCATCACCATACATCG-0	0.07669319
M31713-1-TCATACTTCTCTTAAC-0	0.07669331
M69259-1-AATGCCACAGGACAGT-0	0.07669343
M90395-1-CTACATTTCTATGCCC-0	0.07669409
M56216-2-GTGCTGGGTAGCTTAC-1	0.07669491
M85168-2-TCCTCTTGTACCCGCA-1	0.076695554
M76188-1-GCATCGGCAATCTCGA-0	0.07669562
M42838-1-GACTGATTCAAATAGG-0	0.07669566
M6643-1-TGCTTGCTCGGTTAGT-0	0.07669592
M38519-1-GACACGCAGTTCCGTA-0	0.07669677
M61862-2-TGTGAGTAGAGGCTGT-1	0.07669696
R61995556-1-TGACGCGCAAGTATAG-0	0.07669702
R10100150-2-CCGCAAGGTAGATTGA-0	0.076697364
M7105-1-CACAACATCGTAGCCG-0	0.07669785
M35096-2-CACGTGGTCCCGAAAT-1	0.076697856
M36521-1-CTGCATCTCCCGTAAA-0	0.076697886
M58553-1-GGTTAACTCCTTACCG-0	0.07669795
M233549-2-TTACAGGAGACCTTTG-1	0.076699056
M13670-1-CTAGACACAAGCCCAC-0	0.07669943
M34371-2-AATCACGGTTCAGCGC-1	0.076699466
M65319-2-CTAGGTAGTATCGTTG-0	0.07670077
M49401-1-CCGAACGGTTCGGTCG-0	0.07670086
R50101497-2-AGGGCCTGTAGCACAG-0	0.076701485
M14748-1-TACATTCGTTGGGTTT-0	0.0767016
M36067-2-TCGGGTGTCATAGACC-1	0.07670236
M6411-2-GTCCACTGTCCGGTGT-1	0.07670309
M99118-1-CTCTCGAAGTGATAGT-0	0.076703094
M84393-2-ATTCAGGTCCACTGGG-1	0.07670317
M57528-2-TGCGACGGTCCTGAAT-1	0.07670424
R56607358-1-TACGGTATCGAGATGG-1	0.07670437
M745106-1-GTCTGTCCAATACGCT-0	0.07670464
R21196129-1-CGGGTGTTCACCTTAT-0	0.076706216
M99118-2-GCAACCGAGCATTGAA-1	0.07670691
M70658-2-GAGGGATCAAGGACAC-1	0.07670698
R63548139-1-AAGCGAGCAATAGGAT-0	0.07670714
R50101497-1-GAGTGAGAGGCAGGGA-1	0.07670764
M80297-2-AGATGCTAGCTCGAAG-1	0.076708205
M82712-2-TGTCCACAGCTAGAAT-1	0.076708324
R62109730-1-ACCAAACAGTACTCGT-0	0.07670875
M6161-1-TGACGCGCAGGGACTA-0	0.07670904
M59593-1-CTAGACAAGGTTCTTG-0	0.07670927
M118449-2-GATGACTAGGCCTGAA-1	0.076709785
M31634-1-AGACAGGCAGGCCTGT-0	0.076710455
M77061-2-TTGGGATGTTTCCATT-1	0.07671113
M8975-1-TGTGCGGGTCGTTTCC-0	0.076711416
R21246218-1-CTGGCAGGTGTGTCCG-0	0.07671143
R68500345-1-GCTACCTCAATTAGGA-1	0.07671169
M78204-1-CGTTCTGTCTACGGTA-0	0.07671198
M3319-1-TGTGCGGAGTTCGGTT-0	0.076712914
M44532-1-AATCACGGTCTTCCGT-0	0.076713435
M3797-2-AACGAAATCCTTGGAA-1	0.07671445
M67652-1-CATGGATAGCTTCTAG-0	0.07671459
M1198-2-GGACGTCTCTAGCCAA-1	0.0767148
R90911025-2-TACCGGGGTTGCGGAA-1	0.076714836
M40565-1-ACGTCCTCAGCAAGAC-0	0.07671507
M745106-2-TGACGCGAGGCGCTTC-1	0.07671516
M82712-2-TTAGGGTGTAAGATAC-1	0.07671518
M619781-1-ACGTACAAGCACTCCG-0	0.07671541
M85824-2-AAGTTCGGTTGCCGCA-1	0.07671546
R64123404-1-TACCTGCCATAGAAAC-0	0.076715544
M34371-2-GGGTTATTCCGCACTT-1	0.07671585
M651299-1-ATTCTTGGTTATGTCG-0	0.076716006
M72578-2-AGTACTGCAAGATGTA-1	0.076716125
M57046-2-TGTTCATTCTCTAAGG-1	0.07671623
M46112-2-AAGCATCTCGACATTG-1	0.07671699
M64891-1-GCCATGGTCAAAGGTA-0	0.076717176
M56216-2-GTCTTTACAAGCCATT-1	0.07671777
M99118-1-TTCTTCCGTGTCATGT-0	0.0767189
R11630705-1-TACCCACTCGACATCA-0	0.07671908
R94227192-2-GTAGATCAGGTATTGA-1	0.07671979
M48992-1-TTGACCCAGTACCATC-0	0.076720305
M7353-1-TCATCCGTCACCGCTT-0	0.076720364
M42537-2-CCAATGAAGAGTGACC-1	0.07672047
M56061-2-CTATCCGCATCCTCAC-1	0.0767207
R3799730-2-CTGTAGAAGCAGTCTT-1	0.076721266
M170954-2-CTTCAATAGTTCGCAT-1	0.07672187
M19543-2-GCAGGCTGTACTGAGG-3	0.076723225
R61580111-2-GAGTGAGGTACGACTT-1	0.07672323
M88811-1-GTCCCATCACTTGGCG-0	0.07672338
M37330-1-GATCACAAGCCGCACT-0	0.07672345
M3319-2-GGGTCACAGACAGCTG-1	0.076723985
M40565-1-CACACAAAGTGAACAT-0	0.07672406
M31225-2-CTGTAGAAGCACTCCG-1	0.07672443
M85168-1-CCGTTCAGTTTAGAGA-0	0.07672563
M651299-2-TGAGTCATCCACTGGG-1	0.07672614
M76188-1-TAATTCCCATCCTTGC-0	0.07672623
M85101-2-CCCGGAACATCGTTCC-1	0.07672624
M76897-1-GCATGATAGCAGTAAT-0	0.07672673
M24227-2-ATCCCTGCAAGCAGGT-1	0.07672696
M40565-2-ATCGATGCAGCAGTAG-1	0.07672745
M3003-2-TGAGACTAGCACTGGA-1	0.0767276
M82158-2-TTTCATGTCAAGCCCG-1	0.07672765
M36521-2-GTTGCTCAGCCTTGAT-1	0.076728284
M85168-1-GGGAGTAAGTGGTTCT-0	0.07672954
M82712-2-TACGGTAGTATCCTTT-1	0.07672969
M1994-2-TGTGAGTGTTCTGAGT-1	0.076730475
M59796-2-TCAATCTCAACCAACT-1	0.076731265
M77549-1-GACTCAACATTCATCT-0	0.076731436
M91573-2-TGCCGAGCAGAGGAAA-1	0.076733015
M21461-1-AGAACAAAGTGCGCTC-0	0.07673419
M54170-2-AAGCGAGCATACCATG-1	0.07673427
M57809-2-ACTTCCGAGGTCACCC-1	0.07673466
M46112-2-CTCACTGGTCGCAGTC-1	0.07673473
M38454-1-ATTACTCCAAGACAAT-0	0.076735295
M15923-1-GTTCTATAGCTGCGAA-0	0.07673663
R62109730-2-TCATGAGGTCCACTCT-1	0.07673683
M99118-2-CTCCTCCCATACCAGT-1	0.07673692
M38069-1-AGAGCCCTCACGTAGT-0	0.076736994
M34302-2-CGACAGCTCGAGTCCG-1	0.07673767
M198964-1-AACCCAACAACACAAA-0	0.076738
M76897-2-GGGCTACCAAGATGGC-1	0.07673814
M48016-1-AGCTACAAGGCCTAAG-0	0.076739304
M85101-1-CTTCTAAAGCTACTGT-0	0.076739304
M94517-2-TTCCACGTCGCGAAGA-1	0.07674047
M92929-2-TAGACCAAGACGCAGT-1	0.07674071
M7105-2-ACAAAGAAGTTGAATG-1	0.07674136
M73574-2-TGTAGACAGAAATGGG-1	0.076741576
M14947-1-GCTACCTAGTCGGCAA-1	0.076742
M90581-1-CTTCGGTGTTCCAAAC-0	0.07674203
M49401-1-AATCGTGCACACACTA-0	0.076743305
M37960-1-GGGATGAAGGATACCG-0	0.076743804
M94213-1-AGAGCAGTCGTTCCTG-0	0.076743826
M37330-1-GCACGTGTCAGCTTCC-0	0.07674389
R47354365-1-AGGATAAGTAACAGGC-0	0.07674402
M89323-2-GTCCACTCATAGCACT-0	0.07674445
R72103655-2-GCCAACGCAACCCTAA-1	0.07674493
M13670-1-GTGGTTATCACTCGAA-0	0.076745346
M70865-2-TCCTCCCTCTTCCCGA-1	0.07674545
M47636-2-CTCATGCAGAGGACTC-1	0.076745644
M67937-2-TGCAGGCTCGCGGTAC-1	0.07674578
M15923-2-CTGAGGCCACCAGTTA-1	0.076745994
M56061-1-TCTTTGACAGTTAGAA-0	0.07674697
M3319-1-GAGGGTAGTCACAATC-0	0.07674704
R91279176-2-TTTCGATTCCCTCTCC-1	0.07674761
M27285-2-AAAGGATTCCGATGCG-1	0.07674773
M99118-1-GTCGCGATCGATACGT-0	0.07674773
M90897-2-ACCCTCAGTTGGTGTT-1	0.076748185
M71872-1-GTAGGTTGTGATGTAA-0	0.0767487
M3003-1-TTTACTGGTCGGCCTA-0	0.07674926
M96800-2-CACTGGGGTAGAGTTA-1	0.076750085
M68742-2-TTTCACACAGGTTACT-0	0.07675109
M20869-1-TGACCCTCAGAACTAA-0	0.07675142
M837246-1-AGATGAAGTTAAGGAT-0	0.07675165
M77479-1-AGTTCGATCCACGGAC-0	0.07675173
M77061-1-CATCGCTAGCGTTCAT-0	0.07675258
M85168-2-TCCTAATTCCAACACA-1	0.07675262
M57809-2-AGACCATAGCATCGAG-1	0.076754
M57809-2-TGTTACTGTAGCGATG-1	0.07675407
M10282-2-CAACCAATCGCATGAT-1	0.07675438
M10730-2-CGAGGCTTCGAGAGAC-1	0.07675438
M14748-2-TTCGGTCCACGGGTAA-1	0.076754384
M439-1-CACTTCGAGCAACCAG-0	0.07675481
M58534-2-TTACGCCGTACCATAC-1	0.07675533
M74931-2-CCCAACTAGGTGGCTA-1	0.07675535
R22200264-2-CTGCTCAGTATGTCAC-1	0.0767556
M41136-2-ACCTGAAGTGTATCCA-1	0.07675589
M47503-1-TGCGGCAAGAAGATCT-0	0.07675599
M70658-2-CACTAAGTCGTCAACA-1	0.076757126
M10282-1-TGTAAGCGTGGTGATG-0	0.07675777
M57046-2-GACGCTGAGGCAATGC-1	0.07675813
M61517-1-AGTCTCCCAACAACAA-0	0.076758735
M14888-1-GAAGGACTCCAGCACG-0	0.07675886
M6643-1-ACAAGCTGTGACCTGC-0	0.07676097
M6411-1-TACTTGTCAACCGCTG-0	0.07676155
M74931-2-TCATTCAAGGTCCCGT-1	0.07676163
M65319-2-ACTGTCCGTGGCACTC-0	0.076761894
R96464749-1-TGTAACGTCGAAGCAG-0	0.07676215
M92929-1-GGAGGATGTACGTTCA-0	0.07676257
R96464749-2-ACGCACGGTCGATTTG-1	0.07676264
M84161-1-CTACTATGTGAAGCTG-0	0.07676303
M38069-2-GACGTTAGTCACAGAG-1	0.07676361
M12876-1-ACTTAGGGTGCCTACG-0	0.076765776
M82158-1-CCAATGACATACCAGT-0	0.07676604
R20036948-1-TACCGGGAGAATCGCG-1	0.0767666
M90897-1-GTTACAGCATTCCTAT-0	0.07676738
R63548139-2-TTTCATGGTTACGATC-1	0.0767677
M37684-2-CGGACACTCTACCACC-1	0.07676772
M42044-2-TTGGATGGTCACCTTC-1	0.07676816
M67782-2-CGGAACCAGGATACGC-1	0.07676924
M96287-1-CTGCGAGGTCTCACAA-0	0.07676943
M84393-2-AGGGCTCTCTCAGGCG-1	0.07676945
M628275-2-GTTACGAAGCAGCCCT-0	0.07677106
M70658-1-TGCTCGTTCTGTCCGT-0	0.07677139
M80803-2-GGGTGTCTCATCGCAA-1	0.076771475
M82712-1-TAAGCCATCCTGTTAT-0	0.07677168
M3319-2-TGCGGCAAGCATCGAG-1	0.07677185
M85730-2-CGTAGTATCCATTCAT-1	0.07677204
M651299-1-AGTACCACATCGTTCC-0	0.07677252
M61862-2-CAGCAGCGTATGTGTC-1	0.076772705
M67782-1-GTGACGCTCCGGTAAT-0	0.07677292
R22209673-1-AGATCCACAACTGATC-0	0.07677307
M628275-1-CTATAGGAGAGAATCT-1	0.07677349
M36067-2-AGGGTCCGTGAGTAGC-1	0.07677368
M35096-2-TACAACGTCACCTTGC-1	0.076773755
R19415550-1-AATTTCCTCTGGTGCG-0	0.0767739
M47503-1-CAAGAGGCACCGCTGA-0	0.07677429
M48992-1-GCAGCCAAGTATGTAG-0	0.07677476
M73007-2-AGAAGCGGTACAATAG-1	0.07677484
M89620-1-CTACCTGAGCAGGCTA-0	0.076775245
M19281-2-TCCATCGAGTGAGTTA-1	0.07677598
M12052-1-TTGTTTGGTCGTCAGC-0	0.07677623
M45480-2-AAACCCATCGCTTTAT-1	0.07677763
M10730-1-ATCGTAGCAGCTCGGT-0	0.07677846
M42044-2-ATCAGGTAGACTTCCA-1	0.07677877
M50743-1-GTGCGTGCAGCTCATA-0	0.07677901
M37330-2-CTACCCAAGCTGTTAC-1	0.0767791
M78471-2-CCTTTGGAGTATTAGG-1	0.076779805
M12479-2-CTTCCTTTCGCGCTGA-1	0.076780304
M65319-1-TCGGGACCATGGCCAC-1	0.076780446
M40565-1-GGCTTGGGTGAGTCAG-0	0.07678075
R69454066-1-GGTCTGGCAGAATCGG-0	0.07678076
M48725-1-GGGTGAACATCATTTC-0	0.07678124
M628275-1-ATCCTATAGTGATGGC-1	0.07678229
M14947-2-CCAAGCGTCTCGGTAA-0	0.076782815
M80453-1-TCCTGCAAGAATCGAT-0	0.07678345
M12047-2-CTCAGGGTCTTGCGCT-1	0.07678413
M80297-2-TCACACCTCAAAGGTA-1	0.07678452
M73140-1-CTACAGACATTAAAGG-0	0.076785035
R63548139-2-AGGAAATAGACTCCGC-1	0.07678563
M67937-2-CCTGTTGGTCGCAGTC-1	0.07678943
M92929-2-TACATTCAGTCCTACA-1	0.07679001
M6411-2-CATCGCTGTTCCACAA-1	0.07679024
M7718-1-TTGGATGGTGACTCTA-0	0.076791085
R57291516-2-GCATCTCAGAACCCGA-0	0.07679126
M27285-2-ATTACTCGTTTAAGGA-1	0.07679168
M98107-2-GGTTCTCGTTTCGTTT-1	0.07679201
M15923-2-CACTGTCAGCTGACAG-1	0.0767923
M54396-2-CAGCACGTCTAGAACC-1	0.07679267
M23152-2-TGAATGCTCTCAGGCG-1	0.076792724
M56862-1-TTTCATGTCTCCCTAG-0	0.076792724
M84393-1-GTCTCACCAAAGACTA-0	0.07679413
M28843-1-TGTTACTCACTGGATT-0	0.0767948
M25021-2-TTCTTCCGTAAGCTCT-1	0.07679488
M58071-1-AGACACTTCCTTCTAA-0	0.076796286
M837246-2-GGGACTCAGCGTCTCG-1	0.07679683
R756793-1-AACAGGGCAAGGTACG-0	0.07679706
M7353-2-AGCCAGCGTCAGACGA-1	0.076798566
M40565-1-TCCTCGAAGGCTCTCG-0	0.07679905
M67780-1-TAGGAGGTCATTCGTT-0	0.0767993
M38932-2-CTGAGGCTCCACGTAA-1	0.07679965
M89620-1-TCAGCAATCATTGAGC-0	0.076800495
M14748-2-TGAATCGCAAGTCATC-1	0.07680085
M80769-1-TTATTGCCACAAATCC-0	0.076800875
M7437-2-AAAGGTACATAGATGA-1	0.07680134
M59080-1-TCGACCTAGCTGAAAT-0	0.07680135
M44835-1-TCATGCCTCACCTGGG-0	0.07680166
M99118-1-TCATGGAGTTGAATCC-0	0.07680192
M61517-1-GTGTTAGTCTATCCAT-0	0.07680193
M67652-2-TGAGACTCAGAGACTG-1	0.07680288
M13670-2-ACCACAAGTAACGATA-1	0.076802924
M29466-2-AGGATAACACTTGAGT-1	0.07680353
M81898-2-AAGATAGAGTCCCTAA-1	0.07680364
M198964-2-GGGCTCATCAGCGGAA-1	0.076806456
M6160-1-AAACGCTAGGACTATA-0	0.07680665
M37330-2-TTGGGATTCCATGCAA-1	0.07680666
M67652-1-CTCAACCAGAGTAACT-0	0.07680785
M46112-2-CCAATTTAGTCTGGAG-1	0.07680793
M33688-2-GGCGTCATCTTCCCGA-1	0.076808296
M82712-1-CACAGATCATAGACTC-0	0.07680854
M13458-1-GTGCGTGTCGACGAGA-0	0.0768087
M538-1-GTCAAACGTAACCCGC-0	0.07680906
M66831-2-TCCTCTTGTCGCGTTG-1	0.07680938
M27409-2-CAATCGAAGCGTGTTT-1	0.07681082
M35594-1-TCGGGACAGCTTCATG-0	0.07681125
M86494-1-AGACTCATCGGAAGGT-0	0.07681404
M7353-2-CCTTGTGGTATGAGGC-1	0.07681479
M96568-1-CTGCCTAAGCGTCGAA-0	0.07681518
M90395-1-TTCATGTTCAGCGGAA-0	0.07681522
M84423-2-GGAATCTGTCTACTGA-1	0.076815665
R96464749-1-CCTAACCAGGAACTAT-0	0.076816335
R14453182-2-GAGGCCTGTTCCTTGC-1	0.07681724
M66795-1-ATACCTTAGAGGTGCT-0	0.07681829
M19050-1-GAGAAATGTATGAGAT-0	0.07681863
M49884-1-CGTGTCTAGTGCTCAT-0	0.07681918
M44657-2-CACATGACAGAATCGG-1	0.07681956
M54717-1-GTGTGATCACGTAACT-0	0.076820605
M45480-1-CACAACAGTGTGGTCC-0	0.07682101
M48992-1-AGGAGGTTCTGCATAG-0	0.07682127
M42044-1-TACCTGCTCCCGTGTT-0	0.076821335
M76286-2-ACAGCCGGTGTGGTCC-1	0.076821424
M67780-1-TTCGGTCGTAGGTCAG-0	0.076821744
M53390-2-GTAGTACTCATAAGGA-1	0.07682204
M587421-1-GTGTTCCCATTGTGCA-0	0.07682213
M84393-1-TCAAGTGGTCTTCCGT-0	0.07682237
M628275-1-AGACCATCAAGATGTA-1	0.07682271
M37684-1-ACACCAAGTAGTCTGT-0	0.07682288
M49579-1-TACGGGCTCAATCCGA-0	0.076825134
R14453182-2-TCGTGGGCAAGGGTCA-1	0.07682561
M23065-1-CTCCACATCTTTCAGT-0	0.07682583
M23065-1-TTCCGTGGTTTCGCTC-0	0.07682731
M67782-1-CTCGAGGCACAGAAGC-0	0.07682765
M11207-2-ACCGTTCTCAACTGGT-1	0.07682839
M47503-1-TGATCTTGTCTGTGTA-0	0.0768286
M57345-1-TTTAGTCGTCGTTATG-0	0.07682935
M14888-2-TCAGCCTGTGGCGCTT-1	0.07682947
M94517-1-GGGTATTCAGCTACTA-0	0.07682952
M65319-2-CATACTTAGGTTGACG-0	0.076830424
M58553-2-TCGATTTGTCTACTGA-1	0.07683071
M97616-2-ACGTTCCGTCTTCCGT-1	0.07683191
M56039-2-TTCGATTGTACTCGAT-1	0.076833114
M97977-2-TGAGCGCAGCACGTCC-1	0.07683319
R22200264-1-AGACACTAGCACTCGC-0	0.076833695
M13670-1-TTACCATAGTTGCCTA-0	0.07683391
M70195-1-CTTGATTGTCCAAAGG-0	0.07683473
M82158-2-CTGGTCTTCTGTTGGA-1	0.076835066
R11150132-2-CCACGTTGTTGCGGCT-0	0.07683539
M64468-1-TTCGGTCGTGGCTTAT-0	0.0768356
M76286-1-CATCGCTCAAAGGCAC-0	0.0768358
M76564-1-ATCGTAGGTGATTCAC-0	0.07683618
R72407598-1-AGAACAATCTACACAG-0	0.07683673
M44835-2-TAAGCGTAGTTGCTCA-1	0.076837696
M68770-1-CTTCTAACATCTAACG-0	0.07683843
R14453182-1-CCGGTAGAGATTAGTG-0	0.07684027
M48992-2-ACGCACGTCGGCATTA-1	0.07684052
M80297-1-ATCCTATAGGCACTCC-0	0.07684075
M538-2-CTCCATGTCCCGGTAG-1	0.07684088
R62578487-2-AGAGCCCGTCCACACG-1	0.076840945
M54170-1-GCCCGAAAGCTTCTAG-0	0.07684161
M97046-1-CCTGCATTCTCGACCT-1	0.07684174
M88811-1-GAAATGATCCTTCGAC-0	0.07684194
M80522-1-CACAGATTCCAGTTCC-0	0.07684229
M17728-2-ACAGAAAGTCAGGAGT-1	0.07684411
M61862-1-TGATCAGCACCGTGGT-0	0.07684415
M28083-1-ACCACAATCAGGACGA-0	0.07684481
R987978-2-TCCTCCCCACTTTAGG-1	0.07684577
M53390-1-TAGACCATCCAGCTCT-0	0.07684686
M80769-1-CATCGGGAGGGTTTCT-0	0.076847136
M94213-1-AGTGCCGCAAAGCACG-0	0.0768476
M85101-2-ACTGTGAGTCAAATCC-1	0.07684791
M78832-1-CCGGTAGGTTGCCAAT-0	0.07684837
M88112-1-GTAGAAATCTATGCCC-0	0.07685019
M7105-2-GTCGTTCAGGAATGTT-1	0.076850384
M84393-1-TAGATCGAGCATGATA-0	0.07685052
M96251-2-TCGGATATCCTGGTCT-1	0.07685073
M83136-1-ATTGGGTTCCGTGTCT-0	0.076852486
M13960-1-TTCGATTTCGGCTGGT-0	0.07685417
M345262-2-CGGGACTTCATGAGTC-1	0.07685462
M82712-2-TCTTAGTGTGTGTCGC-1	0.076855
R56203790-1-AGCGCCACATCCCACT-0	0.076855265
M84955-1-GTTGAACTCCTTCAGC-0	0.07685644
M53938-2-TGTTCTAGTCTGTCAA-1	0.07685701
R25344517-1-AGACAGGGTTTCACAG-1	0.07685705
M95030-2-TTCCGTGCAGGAATAT-1	0.07685742
M37112-1-TGTGAGTGTGAGCTCC-0	0.07685873
M31634-2-TTGCTGCTCTCTCTTC-1	0.07685954
M15923-2-GCGTTTCTCATGCCGG-1	0.07686055
M49579-1-GCTACAACAATGTCAC-0	0.07686079
M6161-1-TCCTCCCCATGCCGCA-0	0.07686108
M46112-2-TGCAGTAAGGACAGTC-1	0.0768612
M95030-2-AATTCCTGTCCAAGAG-1	0.07686129
M89620-2-GTCTTTAAGTATGACA-1	0.07686145
M67602-1-CGGGCATAGCACGATG-0	0.07686145
M97594-1-GTAAGTCTCCATTTAC-0	0.07686175
M28083-1-TCTTGCGGTACGTACT-0	0.076862685
M8975-2-GCGTGCAAGTCATGGG-1	0.076863065
M61517-1-ATCACAGGTCTTACTT-0	0.07686383
M72578-2-GATGCTATCAAGTGTC-1	0.07686391
M201539-1-GTCATCCAGGGCAACT-0	0.07686401
M67602-2-AAGACAATCCTAGCTC-1	0.07686428
M57345-1-AAGATAGTCGATTGGT-0	0.07686429
M42044-2-CTTCTAAAGATGTTCC-1	0.076864325
M77479-2-GAGTTACCAAGGACAC-1	0.076864354
M85981-1-GCCCAGAGTTGTTTGG-0	0.0768644
M10233-1-CTCCACACAAGACCTT-0	0.07686496
M14748-1-ACTGATGCACAGAGCA-0	0.07686538
M14947-1-CAATTTCTCCGCACTT-1	0.076865464
M85730-1-GAGGGTACATTCGATG-0	0.07686561
R72103655-2-CTAGGTATCTTCTGTA-1	0.076865785
M28843-1-CCATCACTCTTCCACG-0	0.07686645
R56203790-1-ATGACCATCTCCTGAC-0	0.07686648
R19415550-1-ACGGTCGTCAAACCTG-0	0.07686652
M18305-2-CTAAGTGCATTGGATC-1	0.076868035
M44790-1-TCATGTTAGTGGTTAA-0	0.07686875
M61448-2-GAGAGGTAGGAGGTTC-0	0.07686894
M233549-1-ATATCCTTCCGTAGTA-0	0.07687002
M80297-1-AAGATAGTCTGCACCT-0	0.0768713
M99118-1-TCCGAAAGTGTCCATA-0	0.07687227
M16204-2-GAGAAATCACTCTGCT-1	0.07687349
M4516-2-CATCCCACAAGGCGTA-1	0.076874
M328353-2-TCTCAGCGTTCCGGTG-1	0.07687456
M628275-2-TACCGGGCAGACCGCT-0	0.076874726
R47354365-2-CGGCAGTCAGCTCATA-1	0.07687707
M40623-1-AATCACGGTCTTGAAC-0	0.076877214
M27953-2-TATCTGTTCGTAGCTA-1	0.076877244
M118449-1-GATCACACACTACCGG-0	0.076878004
M85730-2-CTGAGCGTCTCATTTG-1	0.07687804
M76286-2-GAGACCCAGACAGCGT-1	0.07688006
M58534-1-CCGATGGTCCACTGAA-0	0.076880574
M85101-1-CTGCTCATCAGGGATG-0	0.07688094
M1943-1-ACACTGAGTGGGTCAA-1	0.07688275
M98107-1-GCATCGGTCCTCAGAA-0	0.07688301
M26279-2-TTTCATGTCCATTGGA-1	0.0768831
M30199-1-CAACGGCAGTACAACA-0	0.07688393
M11207-2-TATCTGTTCCATTTGT-1	0.07688426
M50861-1-AGGAATACACGACAAG-1	0.07688451
M70314-1-TTTACGTCAACTGCTA-0	0.07688482
R50101497-2-ATCATTCAGGGTCAAC-0	0.07688499
M80488-1-GCGGATCAGCTATCCA-0	0.07688567
R54396902-1-CAGCCAGCAGGACATG-0	0.07688595
M3114-2-TCTACATGTACGAGTG-1	0.07688596
M7353-2-CCTCCAAAGGAAGTAG-1	0.076886386
M46112-1-CCTTTGGCACAGAAGC-0	0.07688684
M90395-2-GTTACAGCAAGTCATC-1	0.07688696
M67652-1-AATGACCGTACGCTTA-0	0.07688729
R96464749-1-GTGCACGCATCAGTGT-0	0.076887645
R11648421-1-TAATCTCCAAAGCGTG-1	0.07688908
M62967-1-AGGCTGCGTGTCCACG-0	0.07688916
M67652-1-CTACCTGAGGGCGAAG-0	0.076889455
M76188-2-GAGAGGTCACCTGAAT-1	0.07689225
M96800-2-AATCGTGAGATGCAGC-1	0.0768926
M88112-1-TCAAGCACACAAAGTA-0	0.07689365
M68770-2-TTGCTGCGTATCTTCT-1	0.076893695
M65319-1-ACACGCGTCCTCACTG-1	0.07689434
M16101-1-TTACCATAGTGCTCAT-0	0.076894924
M25998-2-AACAACCTCCATAGAC-1	0.076895036
M53390-2-GTGGGAACATGTACGT-1	0.076895334
M54451-2-GCATCTCAGGCACTCC-1	0.076895416
M514468-1-TCAGGGCTCATACAGC-0	0.07689545
M85168-2-ACTGTGAGTAATTAGG-1	0.07689595
M71029-1-ATTCACTTCTCCTGTG-0	0.07689613
M28083-2-TCGCAGGGTCGTCTCT-1	0.07689685
M65319-1-AAACGCTCACAGCATT-1	0.07689732
M27813-1-CAGCCAGCAGGAACCA-0	0.07689765
M11903-1-GACTCTCAGCCTATCA-0	0.07689783
M14947-1-ATTCACTAGTGAGCCA-1	0.07689862
M57809-1-CAGCGTGAGTAGGAAG-0	0.07689873
M79891-2-TCTCACGGTTCTTAGG-1	0.0769002
M48992-1-AGGGAGTTCAGCTAGT-0	0.076900475
R22101004-2-TGGCGTGCATGACTTG-1	0.0769006
M65319-1-CAACAACAGCGTCTCG-1	0.07690133
M77061-1-AAGGAATAGTCTGTAC-0	0.076901734
M11903-2-TTCAGGAAGGTACAAT-1	0.0769024
R50101497-1-CCTTCAGCACAAAGTA-1	0.0769025
M40565-1-GACGTTACATGATCTG-0	0.07690275
M35096-2-TGCTGAATCGGACTGC-1	0.07690332
R11016875-2-ATCCATTTCCCATTTA-0	0.076903336
M88131-1-CTCTCAGTCCAATCCC-0	0.07690452
M27965-1-GAGTCATTCGGTCACG-0	0.07690482
M63941-2-CATTCCGGTCGATTAC-1	0.076904856
R50100220-1-ACAGGGAAGTTGCGCC-0	0.076905735
M336074-1-TCACACCCACTAAACC-0	0.076906286
M7155-1-CTTCCTTCATCTATCT-0	0.07690673
M569564-1-CTCAGTCCACCGCTAG-0	0.07690784
M6643-2-AGCATCAGTGGATACG-1	0.07690831
M92697-1-ATCGTCCCAGAGTCAG-0	0.07690845
M6643-1-CCGGTGAAGAAGCTGC-0	0.07691024
M48725-1-TCCTGCAAGCACGGAT-0	0.076911
M14947-1-GGTTGTAGTTGGTAGG-1	0.07691124
M28843-1-GCTTCACAGGACAGTC-0	0.076911636
R47354365-1-ACTACGAAGTTGCATC-0	0.076911725
M67652-1-GTTTACTGTGTCATTG-0	0.07691186
R14453182-1-ACACTGAGTAACACGG-0	0.076911956
M7353-2-GTCTACCTCGAAGCAG-1	0.07691203
M35609-1-AAGTTCGTCTTTGATC-0	0.07691264
M84393-2-TTCTCTCCAGTATTCG-1	0.076912925
M651299-1-ATGGGTTTCGCTCTCA-0	0.076913126
M96055-2-CATCCCATCATTCGTT-1	0.07691382
M72035-1-CGACAGCAGCGCCTTG-0	0.07691427
M44790-2-CGTTGGGAGACCAGAC-1	0.076914355
M48247-1-TTCCACGCACTTCAGA-0	0.07691447
M70235-2-AGCTTCCGTCGAAACG-1	0.07691463
R64123404-2-GGGTAGACACTTCATT-1	0.07691521
M17639-1-ACTATGGAGGTTACAA-0	0.07691553
R68500345-2-CTGAGGCGTCCGGCAT-0	0.07691562
M82158-2-GCATCGGTCTCTGCCA-1	0.07691578
M00_1061-1-GGACGTCGTACAACGG-1	0.076915994
M19281-1-AGGTCATTCGCATTAG-0	0.07691635
M37684-2-CGGCAGTTCACTTGTT-1	0.076917425
R25344517-2-AGGCATTGTGTTCGAT-0	0.07691763
M92929-2-CTAGACATCCATTGTT-1	0.076917775
R90613980-1-TCTCCGAGTGGTCTCG-1	0.07691876
M514468-1-TACTGCCTCCGAGATT-0	0.076919265
M27953-2-ATCACTTAGATGGTAT-1	0.07691938
M17230-2-AGGCATTTCAGAACCT-1	0.07691971
M13872-2-ATTTCACAGAGTCAGC-1	0.0769206
M39233-1-TCACGGGTCAGGACAG-0	0.07692188
M94213-1-TTTACTGCAAACTCTG-0	0.076921985
R19415550-2-AAGACAAGTGCAATAA-1	0.076923765
M50861-2-AGACTCACACCTGTCT-0	0.07692382
M569564-1-ATTCTTGCAACCGATT-0	0.07692517
M89620-1-CTGAGGCGTCAGTCTA-0	0.07692518
M23065-1-TCATTTGCACCCATAA-0	0.07692589
M68742-2-CACTGTCCAACACTAC-0	0.07692596
M26727-1-GTCTAGATCTCGTGGG-0	0.07692626
M1119-2-AAGTTCGGTCGTGGTC-1	0.07692637
M3319-2-GTTGTGAAGTAGTGCG-1	0.07692795
M75954-1-ACCTGAAGTTCCTTGC-0	0.07692864
M587421-1-AAGTACCAGGTTGCCC-0	0.07693036
M41973-1-TGAGCGCTCTAGGCCG-0	0.076930836
M3319-2-TACTTACGTTAAGCAA-1	0.076931275
R14453182-1-GTAGAAAGTGTAAATG-0	0.07693197
M35115-2-TGGTTAGCAATCTCTT-1	0.07693199
M25021-1-CTCCCTCTCTCGGTCT-0	0.07693209
M56039-2-CCGGTGAAGACAGCTG-1	0.07693218
M3003-1-CTGCAGGGTAGTGTGG-0	0.076933466
M82712-2-CGAAGGAAGGATGGCT-1	0.07693362
R96464749-2-TGGTTAGGTTAGGACG-1	0.07693364
M8975-2-GAGGGTAGTGGAATGC-1	0.07693526
M74881-2-GTCCCATCACGGTGTC-1	0.07693588
M50902-1-TGAACGTAGCAAGGAA-0	0.07693608
M67780-2-CATGAGTCAGCATGCC-1	0.07693648
M42044-1-GTAACCATCTGAGATC-0	0.076936565
M88811-2-CCTGTTGCAAACGGCA-1	0.076936655
M70658-1-CCACTTGGTCCCAAAT-0	0.076937094
M96568-1-CGGTCAGTCGAACACT-0	0.07693749
M36521-1-AAGCGTTGTCCTTAAG-0	0.07693766
M44790-2-GTGCGTGTCTCCTACG-1	0.07693797
M73787-2-TCATGGATCCGCGGAT-1	0.0769386
R87101984-1-AATGACCGTAGCTAAA-1	0.0769402
M14947-1-TCTATACCAACTTGGT-1	0.076940425
M8975-2-CCTCCAAGTGAATGTA-1	0.07694082
M85168-2-TGAACGTCATGTTACG-1	0.07694097
M48992-1-TAGGGTTTCCAGTACA-0	0.07694122
M65319-1-GGCAGTCGTAACATGA-1	0.07694189
M84425-1-AAGCCATCAAGCACAG-0	0.076942325
M86050-2-CTGCCATTCTGGACCG-1	0.07694242
M88313-2-AGTTCCCGTTCGGTCG-1	0.0769426
R10260309-1-GATGACTCAGCCCACA-0	0.07694285
R50101497-2-GTCGAATGTTCTAACG-0	0.07694317
M35115-1-AGGCTGCAGATAGCTA-0	0.07694436
M118449-2-CCCTGATCATCGGTTA-1	0.07694503
M57528-2-GAGTTTGCATTAAAGG-1	0.07694503
M30663-2-TACCGGGTCTTACGGA-1	0.076945156
M6161-1-TCTAACTGTATGGTTC-0	0.076945394
M31225-2-TTGTTGTAGGAACGAA-1	0.076945625
M96251-2-CGGAATTGTCTGTGTA-1	0.07694572
M85168-1-CAATCGATCCATAAGC-0	0.07694577
M88811-2-AAAGGGCGTTTACTGG-1	0.0769461
R19415550-1-TGTCCACTCGCGGTAC-0	0.076946504
M14748-1-CCCGGAACAGCAGGAT-0	0.07694684
M274293-2-TTACAGGGTGGTCTGC-1	0.07694704
M40816-1-AGACAGGCAACGGGTA-0	0.07694735
M10730-2-ACGCACGGTTGCATCA-1	0.07694748
M84393-2-CGGGACTTCTGAGCAT-1	0.07694758
M73652-1-AGAACAAGTTCTTAGG-0	0.076947644
M80297-1-AGTCTCCAGTAGCAAT-0	0.07694829
M44785-1-GTGGAGAAGAGACAAG-0	0.07694907
R54056119-1-TACTTGTAGGGACCAT-0	0.076951034
M80772-1-ATGACCACAGAAGTTA-0	0.076951094
M28216-1-GCATCGGAGCGAAACC-0	0.07695164
M36521-2-TCCGATCCATCCGAAT-1	0.07695217
M4030-2-TCATCCGCAAATTGCC-1	0.07695221
M18305-1-GAATCACAGAGGGTCT-0	0.07695266
M21614-1-ACGTCCTCATCGCCTT-0	0.07695472
M96800-2-CCTCTAGTCCATACTT-1	0.076955356
M44785-2-AGTGACTCACAACCGC-1	0.07695566
M96287-2-TGCGACGAGGTCTACT-1	0.07695653
M93210-1-TACCTCGAGTCTCCTC-0	0.07695712
M76286-1-GAGTTTGGTGCATTTG-0	0.07695831
M45480-1-CACTGAACAGTCGGAA-0	0.07695839
M96287-2-CATGCCTCAGAGACTG-1	0.07695906
M40565-1-TCGGGTGGTTACACTG-0	0.07695933
M10282-1-CGAAGGAAGGATACAT-0	0.07695951
M7155-1-GCTACAACACTGAATC-0	0.0769602
M83136-1-CCTTTGGAGCAGTCTT-0	0.076960266
M88131-1-TCGCTCAAGTCTTCGA-0	0.076960884
M88313-2-ATCGGATGTGGGATTG-1	0.07696112
M90897-1-TCATGAGTCATGACAC-0	0.07696118
M14748-1-TTTGGAGAGGCTAGCA-0	0.076962516
M638682-1-CATTCATTCATCTATC-0	0.07696268
M85747-1-CTACCCAAGGTGCTGA-0	0.076962784
R47354365-1-CTAACTTTCACCTCAC-0	0.07696287
M90897-2-TTGCCTGGTGTGACCC-1	0.07696391
R57291516-2-TGGGCGTAGGTAGCAC-0	0.07696456
R45795112-2-TTGTTGTAGAAGGTAG-0	0.0769654
M41763-1-AGAACCTTCTCGCTTG-0	0.0769655
M44532-2-AGCTACATCACAATGC-1	0.076965556
M38069-2-CACACAATCACTACGA-1	0.076966114
M15923-1-CATTTCAGTATGCAAA-0	0.07696708
M10282-2-GAGCTGCAGCTTTCTT-1	0.07696784
M70658-1-AGGTAGGTCGGAAACG-0	0.07697014
M49401-1-TAACGACGTGTGATGG-0	0.07697024
R61995556-1-GTGGAAGCACAGCTGC-0	0.07697035
M79496-1-GTGACGCGTCCCACGA-0	0.07697076
R22200264-2-CTATAGGTCCCTCTAG-1	0.07697226
M29466-2-TGACAGTAGTTGCTGT-1	0.07697245
M88811-2-CCTCTAGCACGACCTG-1	0.076972485
R56607358-1-TTGCGTCAGCGTTCCG-1	0.07697294
M6161-2-GCATTAGCATCGCTAA-1	0.07697326
M37330-1-CAGATACAGCACTAAA-0	0.076973446
M64891-2-CACTGGGTCACTCTTA-1	0.07697372
M37684-1-CCACTTGTCGAGTCCG-0	0.076974
M7155-2-TCGATTTCAGAGCCCT-1	0.07697403
M28437-2-TCCTTTCCATACACCA-1	0.07697467
M17728-2-GATCACAGTCATAACC-1	0.076975495
M49935-2-TTTACCAGTACAGGTG-1	0.076976106
M9699-1-AGTCTCCGTGGCTTGC-0	0.07697615
R62578487-2-GTGCTTCGTGAACGGT-1	0.07697659
M84425-2-CCCGGAAAGTTGGAGC-1	0.076977596
M79757-1-CCACGTTAGCACCGAA-0	0.0769793
M34371-1-ATTCCTATCGGCCCAA-0	0.07698032
M23065-2-ACACCAATCTTGGCTC-1	0.07698042
M52631-1-CAGTTCCTCTGTCCGT-0	0.07698083
R82441989-1-TCCTTCTGTAACTGCT-0	0.07698101
M84393-1-GCCAGGTGTTCATCGA-0	0.0769811
M73652-1-TCGGGCAGTTCTCCTG-0	0.07698186
M96977-2-GATGATCTCTCACCCA-1	0.07698199
M18763-2-AGGACTTTCTCGGGAC-1	0.076982364
M67652-2-AAACGCTGTGTTCCAA-1	0.0769824
M60126-1-AGATCGTGTCCGACGT-0	0.076982565
M1119-1-CATTCATAGTAGGGTC-0	0.07698264
R99859950-2-GTCTAGACAGGGTCTC-1	0.07698279
M85747-2-ACCATTTGTTCCTAAG-1	0.07698304
M14888-2-ATGAAAGTCACGAACT-1	0.076983854
R22202446-4-CTGTGAACATTAGGCT-1	0.07698575
M13670-1-CAGCAGCGTCACGCTG-0	0.076986805
M94213-1-CTCAATTCACTACCGG-0	0.076988004
M16101-1-TTGACCCTCGGTCGGT-0	0.07698814
M70865-1-TGTAGACGTAGTCTGT-0	0.07698821
M71010-2-GTGTGGCTCGATCCAA-1	0.07698877
M28910-2-TATCTTGGTTGGTGTT-1	0.07698959
M88112-2-GGAGGTAAGTGCTACT-1	0.076991744
M14888-2-CCGCAAGAGCGAGAAA-1	0.076991774
M63213-1-GCGGATCCAATGACCT-0	0.0769919
M35096-1-CATGGATCATTAAGCC-0	0.076992325
M3319-1-CCTTTGGTCTCAGAAC-0	0.076992586
M1198-1-CCCTGATAGACGCCAA-0	0.07699265
M54396-1-CTTCTAAGTCCGGATC-0	0.0769928
M77740-2-TCGGGACTCCAACTAG-1	0.07699312
M44785-1-AAAGAACTCTTCCCAG-0	0.076993436
M57046-2-ATACCGAGTCGGTAAG-1	0.07699355
M38519-1-AGGGTTTTCAGCGTCG-0	0.076993585
R22101004-1-CTGTACCAGTACGAGC-0	0.076994665
M14947-1-ACGTTCCCAGGCACTC-1	0.07699478
M24227-2-GAGTGTTTCGACGCGT-1	0.07699501
M79757-2-AGAGAATTCGGTTGTA-1	0.07699523
M170954-2-CAGTTAGCAGCGACCT-1	0.07699538
M5392-1-GACCGTGAGATCCCGC-0	0.07699541
M26792-2-AGTTCCCCACCATATG-1	0.07699542
M50902-1-GACAGCCTCGATACAC-0	0.076995745
M75954-2-ATCACGACATAATGAG-1	0.07699584
M10282-2-CACGGGTAGTTGCCCG-1	0.07699644
R61995556-1-TCCTTCTCAGTAGGAC-0	0.07699712
M28843-2-TTGCTGCTCATGGTAC-1	0.07699737
R25344517-2-GTAGGTTCAGCCTTCT-0	0.07699902
M40565-1-GTCACGGAGTGTGTTC-0	0.07700018
M14947-2-AGTGACTCAGCACCCA-0	0.077000745
M45801-1-CGGGTGTTCTGGTGCG-0	0.07700105
M44835-2-AGCCAATCAGTCGTTA-1	0.077001154
M271140-2-GAAGCGAGTGACACGA-1	0.07700137
M9207-1-GTAATCGAGATAGGGA-0	0.07700148
M42537-2-CCACGAGTCCGATCGG-1	0.07700152
M35115-1-TCGGGCACAGAATGTA-0	0.07700196
M28083-1-CCACGTTAGTTCAACC-0	0.07700206
R19415550-1-CTCTCAGTCGCATGAT-0	0.07700219
M6643-2-CACTGGGTCCAGGACC-1	0.07700273
M92929-2-CTAAGTGGTGAGAACC-1	0.077004075
M6080-1-AGGTTACAGGTGTGAC-0	0.07700492
R87567672-2-CTGGACGGTGTCCAAT-1	0.07700493
M58534-1-CTGTGGGTCGGCTGGT-0	0.07700573
M13670-1-ATGACCAGTATGCGTT-0	0.077005886
M36521-2-CGAGAAGGTGTACAGG-1	0.077005945
M59593-2-CTCAGAACAATGTGGG-1	0.07700615
R82441989-1-GCAGCTGTCGCTCTCA-0	0.07700616
M28843-1-CATACCCAGCTATCCA-0	0.07700629
M6160-1-TTAATCCCAGTTTGGT-0	0.07700765
M16204-1-TTACCGCGTAGGTTTC-0	0.077007696
M7155-2-GATGCTATCTCGTGGG-1	0.07700787
M57809-1-CCATCACTCCCAGGCA-0	0.07700796
M45801-2-AGTAGCTTCCAACACA-1	0.07700901
M14947-1-CCCTCTCCAGAGAAAG-1	0.077009216
R81313710-2-ATGCATGGTGGAACCA-1	0.07700954
M89569-1-ATCCGTCAGGTAATCA-0	0.07701101
M628275-1-CATACAGAGTCACGCC-1	0.077011496
R22101004-2-TTCTAACAGTGGCCTC-1	0.07701166
M70729-1-GGTTGTAAGCCAAGGT-0	0.077011764
R66026480-1-CGTCAAAGTTAAGTCC-0	0.07701184
M81316-1-AGATAGACACTCGATA-0	0.077011995
M28216-1-CCTAACCGTAGATCGG-0	0.07701423
M47636-2-TTGCATTTCGGTCACG-1	0.0770143
M60126-2-GCGGAAAGTAGCACGA-1	0.077014364
M7155-2-ATCGTGACACTGGACC-1	0.07701453
M44835-2-TACATTCGTGCGAACA-1	0.077014975
M76365-2-TGTAAGCAGGAATTAC-1	0.07701499
M4516-1-GGTGGCTTCACGTAGT-0	0.07701589
R54396902-1-ATTACTCTCGAGCCAC-0	0.0770162
M21614-1-TGGGAAGGTCAAGCGA-0	0.077017255
M84511-2-AATGACCAGACCAAAT-1	0.07701731
M82228-2-TGGTTAGAGTCCGCGT-1	0.07701735
R22101004-1-GTTGCTCGTGCCTGAC-0	0.07701751
M96287-2-TTCACCGGTAGCGCCT-1	0.07701782
M76897-1-GGGAAGTTCGAGCACC-0	0.07701822
M13670-1-AGATGAAGTTCCGCGA-0	0.07701838
M85101-2-TTCAGGACATGTGACT-1	0.07701906
R66026480-2-GTCTCACGTTTGCCGG-1	0.07701942
M77061-1-TCATTGTTCGATTTCT-0	0.07701957
M10282-2-TACAACGGTTGCTGAT-1	0.07701995
M27813-1-TCATGTTAGTACTGGG-0	0.07702032
R25344517-1-TATATCCCAACTTGGT-1	0.077021904
M8299-2-ATTTACCTCCTTTAGT-1	0.07702235
M33987-2-TGCGGGTGTTGCCATA-1	0.07702247
M19050-1-TCCTAATGTCAGGAGT-0	0.077022485
M81562-2-ATCCATTAGTGTACAA-1	0.077022664
M1198-1-GGGTCTGAGAAACACT-0	0.07702311
M8975-2-TAGATCGCATGAAGCG-1	0.07702323
M75562-2-TAACTTCGTTTGACAC-1	0.07702326
M4030-1-GTAACCATCCCATAAG-0	0.07702376
M65319-1-GACCTTCTCAACGCTA-1	0.0770239
M85824-2-TGCTTCGTCAAGCCAT-1	0.07702407
M439-2-CCGGTAGTCACCACAA-1	0.07702416
M46112-2-AGGGAGTGTATGACAA-1	0.07702504
R61995556-1-TGGGTTACATGATAGA-0	0.07702555
M40565-1-CAATTTCCATGCCATA-0	0.077026576
M82712-2-CGATGCGAGCAGCGAT-1	0.07702684
M99118-1-CAACCTCCAATTGAGA-0	0.07702785
M98979-1-ACCCTTGAGGCTCCCA-0	0.07702796
M72578-1-TGCGACGGTTGTCTAG-0	0.077029474
R72103655-1-GACATCATCTCAACCC-0	0.07703026
M569564-1-CTCCCTCAGAGCAGAA-0	0.0770303
M80700-1-TAGGAGGCAACGTTAC-0	0.077031545
M24227-1-CAGCAGCGTCTGTAGT-0	0.07703166
M1943-1-TCATCCGCAGAATGTA-1	0.07703212
M67652-2-TGGAGAGAGTGCCAGA-1	0.077032834
M18305-1-TGTCCACCATCTCATT-0	0.0770349
M28843-1-GGAATGGGTCATAGTC-0	0.0770351
M67652-1-ATCATTCCAAGCTCTA-0	0.07703602
M95030-2-AAATGGACAGCATCTA-1	0.07703619
R50101497-1-TCAGGGCGTACGTAGG-1	0.07703624
R56203790-1-AGTGACTGTCGCTGCA-0	0.077036746
M17728-1-GTAATGCCATGATCTG-0	0.07703721
M92929-2-TAGGTACAGGTTGCCC-1	0.0770384
M12047-2-ATTGGGTGTCAACGCC-1	0.07703898
M89620-2-TCCGATCGTTTGCCGG-1	0.07703903
M90897-2-ATCGCCTTCCGGCTTT-1	0.077039234
M208073-2-GCTTCACTCGTTCGCT-1	0.07703929
R61580111-2-ATCGTGACATGTGACT-1	0.07703933
M61448-2-GGTAATCGTTGCACGC-0	0.07703959
M80803-1-ATGGAGGTCTCGGTCT-0	0.077039614
M20869-1-ACCGTTCCAAGACCTT-0	0.077039614
M77628-2-AGCCAGCAGAAGCGCT-1	0.07704042
M35609-1-CAATTTCTCGGTCTAA-0	0.077041
M61631-1-CTGGTCTAGTGGATAT-0	0.07704103
M28083-1-CGTCAAAAGAGTTGCG-0	0.077041134
R69454066-2-GCCGATGGTGCATGAG-1	0.07704134
M82712-1-ATCGTGACAGACCATT-0	0.07704248
R68500345-1-CTTCCTTTCGATACGT-1	0.077042796
M75954-2-TGCACGGCAAGTTGGG-1	0.07704286
M44835-1-TATCCTATCTGTCCGT-0	0.07704298
M40437-1-GTACAACTCAGGAAGC-0	0.07704304
M28083-2-ATACCGAGTACGGATG-1	0.07704351
M14947-1-GGCTTGGGTAACATGA-1	0.07704531
R94227192-2-TTGGGTACACTGAGGA-1	0.07704607
M28437-1-AGGCCACAGCTGACCC-0	0.07704685
M745106-1-GGAGGTAGTCCGACGT-0	0.07704732
M31634-1-GTAGGAGCAAATCGGG-0	0.07704746
M97046-1-TCGCTTGCACGGAAGT-1	0.07704827
M58534-2-GTCACTCTCATTCATC-1	0.07704832
M88112-2-AGGGTCCAGGATGCGT-1	0.07704881
R63548139-1-CTCCCTCAGGAGCTGT-0	0.07705011
M82158-2-GTCTTTATCTTCGTAT-1	0.07705023
M52897-1-TTTACTGGTGTAGCAG-0	0.07705114
R62367972-1-GTTGAACAGACTTCCA-0	0.07705165
R25344517-2-TCTAACTTCGTCGCTT-0	0.077052526
M10247-1-CCACGTTAGTACAACA-0	0.07705344
M40565-1-CTCAGTCCAATGTTGC-0	0.07705395
M84522-2-CATGCCTTCTAGTGAC-1	0.07705412
M88112-1-ATGGATCTCCATTCAT-0	0.0770556
M47503-2-TTTGTTGGTGGAGAAA-1	0.07705573
M46292-1-CCTGTTGTCAATCTTC-1	0.07705576
R50101497-2-GATGTTGTCGATACAC-0	0.07705602
M80769-2-TCAGGGCGTGGTCCGT-1	0.07705602
R82704927-1-TGCTGAACAACGACAG-0	0.077056736
R56607358-2-CTGTCGTCACGCGCAT-0	0.07705688
M38519-1-CCCATTGGTGAGCTCC-0	0.077057146
M48016-1-CACGGGTGTTCAGCGC-0	0.07705973
M57528-1-AGGTTACGTTACTCAG-0	0.07706038
M53938-2-TAACGACCAAGTATCC-1	0.0770611
M10514-2-ATGGGAGCATCGTGCG-0	0.07706222
M28083-2-AGTAGCTGTGACGCCT-1	0.07706245
M638682-1-AGAGAATCACATCCCT-0	0.0770627
M47636-1-TCAGGGCAGCAGTACG-0	0.07706294
M98107-2-GGCTGTGGTTCCATTT-1	0.07706299
M35609-1-ACAGGGACAACGAGGT-0	0.07706308
M40565-2-TAGGGTTTCAGCTTCC-1	0.077063285
M77164-2-ACATCGACACCTATCC-1	0.077063866
M83214-2-GCCATGGTCTTCGCTG-1	0.077064194
M63213-2-TCAGTTTGTGAGCTCC-1	0.07706427
M63213-2-ACTATTCTCAACCTCC-1	0.077064894
R56203790-1-GTCAAGTTCACCGGTG-0	0.07706499
M42044-1-CGATGGCGTCTCTCTG-0	0.07706525
M31634-1-GGGCCATCAGTGGGTA-0	0.077066
M18305-2-AAACCCAAGCACCTGC-1	0.07706619
M43315-2-GACCCTTAGGTAGCCA-1	0.07706665
M67652-1-TTACCGCCAGTAGAAT-0	0.077068105
M16204-1-TCACATTAGAGAGGTA-0	0.077068225
M16204-1-AGTACCATCACTCTTA-0	0.07706824
M74881-2-CTAAGTGGTATCTCGA-1	0.0770704
R62367972-1-GCCATTCTCGCTGACG-0	0.077071235
M98979-2-CACAGGCCACGTACAT-1	0.0770715
M98107-2-GATCAGTGTATGTCCA-1	0.07707172
M79926-1-CATTGCCTCCAGGACC-0	0.077071786
M514468-1-CCCTCAAGTGGTATGG-0	0.07707284
M35115-2-TTGTGTTGTTGCGGAA-1	0.07707284
M271116-2-ATGGTTGTCGCATTGA-1	0.07707333
R14453182-1-TCGACCTCACCTGTCT-0	0.07707377
R61580111-2-GCCAGTGGTTCCGTTC-1	0.077074096
M85730-2-GTCACTCGTGAATATG-1	0.077075295
M85168-1-AAGGTAACAAACACCT-0	0.077075765
M99345-2-CACAACAGTTCTCCTG-1	0.077075824
M97977-1-TCCTTTCGTCACGCTG-0	0.07707593
M85168-1-GTCTAGAAGGTGCCAA-0	0.077075966
R94227192-1-TCGATTTCATATTCGG-0	0.07707746
M61862-2-GCTACCTCATCTTTCA-1	0.07707777
M64468-1-TCAGTCCAGCGTGTCC-0	0.07707788
M57528-1-AGGACGATCTAAACGC-0	0.077078104
M20834-1-TGGTTAGGTCAGACGA-0	0.07707855
M6976-1-CACTTCGTCTGGGTCG-0	0.07707873
M50902-1-GCCCAGAAGAAACCAT-0	0.07707928
M660286-1-ATCCCTGCAGGCGTTC-0	0.07707973
R25344517-1-TAATTCCCACCCAAGC-1	0.07708061
M11938-1-AGATGCTTCGAAATCC-0	0.0770815
M47636-1-GGAGCAAAGTGGATTA-0	0.07708164
M39233-2-TCAATTCAGATTCGAA-1	0.07708228
M54170-1-GTGTGATAGCTTTCTT-0	0.0770823
M36067-2-AGACACTCAGCTACTA-1	0.07708297
M660286-2-GGGATGAAGACGCCAA-1	0.077083424
M651299-1-TTCCTTCCACTTGTGA-0	0.077083476
M37684-2-GATCCCTTCTCCAAGA-1	0.077083565
M44456-1-AATCGTGCATGGCCCA-0	0.07708398
M18768-1-CACAGATTCACTGAAC-0	0.07708486
M28843-2-ATCACTTGTGGCTAGA-1	0.07708527
M77061-1-ATGGGAGTCTTGGCTC-0	0.07708536
M46112-2-CCACACTCAATACCTG-1	0.07708597
M82228-2-GTCACGGTCAGATTGC-1	0.077086516
M85168-2-GCATCGGAGCCTCTCT-1	0.077086695
M82228-1-CGTGTCTCACCTGTCT-0	0.077086926
M96977-1-CCTCACAAGCTGGCCT-0	0.07708699
M569564-2-TCATGGAAGACGATAT-1	0.0770871
M31762-2-CTTGAGATCCCTTGGT-1	0.07708735
M41531-2-GGAGGATTCGCCGAGT-1	0.077087805
R21246218-1-AATGAAGTCGAACGGA-0	0.07708803
M26727-1-CATCGCTCATGGAGAC-0	0.0770881
M45915-2-GTAGTACGTTGGCTAT-1	0.07708826
M18305-1-TGGTGATTCTGGGCCA-0	0.07708828
M28843-2-TCGCAGGAGAGATGCC-1	0.077090025
M56216-2-CTCCTCCAGCTCCGAC-1	0.07709089
M28843-2-CTTAGGACATGTTACG-1	0.07709091
R69454066-1-GGGATGATCAGAATAG-0	0.07709162
M85730-1-CAACGATTCTAGGAAA-0	0.07709259
M44835-2-GACAGCCGTCATATGC-1	0.077092834
M50883-2-GCCCGAATCGCCGAGT-1	0.077093005
M81015-1-GATGCTAGTACAATAG-0	0.07709316
M28910-2-TGGGAAGGTTGCGGAA-1	0.077093236
M2491-2-TGGGAAGCAAGTCGTT-1	0.07709324
M88811-1-CATGAGTCAAATCGTC-0	0.077093355
M85168-2-TTCCAATGTTTGCCGG-1	0.07709381
M76897-2-GCGTGCAGTCGAATTC-1	0.07709487
M35115-2-TAACGACAGCGTGCCT-1	0.07709512
M15923-1-AACCACATCCACGTAA-0	0.07709567
M30199-2-AAGGAATAGCCTTTCC-1	0.07709571
M5236-2-TCACTATTCAACACGT-1	0.07709627
M67652-1-CTATCTAGTTTGCCGG-0	0.077097
M14947-2-TCTTTGATCTCTCCGA-0	0.07709738
M88112-1-CTGTCGTGTACTCCGG-0	0.077098735
R22200264-2-TCACTATAGGAGATAG-1	0.07709902
M46112-1-ATCGCCTTCTCTCGCA-0	0.077099085
M44835-1-CTCCATGAGAGGCTGT-0	0.07710003
M74931-1-CGGGTGTGTGGTAATA-0	0.077100314
M65319-2-CTGAGCGTCAGGAACG-0	0.07710052
R48942987-2-GACGTTACAGTAGTTC-0	0.07710089
M29637-1-TTGCATTCAAAGCACG-0	0.0771011
M29124-2-ACATCGAGTTACACAC-1	0.077101134
M30199-1-CGTGAATTCATCTACT-0	0.077101395
M89852-2-CTCCCAACAGACAATA-1	0.07710215
M72267-1-GTAGGTTTCTTTGCGC-0	0.07710276
M48992-2-ATTATCCGTTGGTACT-1	0.077103674
M14947-1-CCCGGAAAGGCGTCCT-1	0.07710401
M95030-1-ACTATCTTCTCCGAGG-0	0.077104226
M36067-2-GTGTGATCAGGGAGAG-1	0.07710471
M7105-2-TTCGCTGCAAGTCCAT-1	0.0771049
R18500138-1-CTAACCCCAGAACGCA-0	0.0771051
M88811-1-TCAGCAACACATCATG-0	0.07710551
M42044-1-GAGTGAGCATTGCAAC-0	0.07710558
M36634-1-ATGCATGCAGGTCCGT-0	0.07710593
M57809-2-CTATAGGGTGGCAACA-1	0.07710598
M628275-2-GGTAGAGGTCATAACC-0	0.07710635
R14453182-2-CAACGGCGTCTTTCTA-1	0.077106476
M345262-1-TCCTGCAGTGAAGCTG-0	0.07710734
M49401-1-GACTTCCAGCGTCAAG-0	0.07710771
M43351-2-ATCAGGTAGTGGTTAA-1	0.0771079
M15923-1-TGTGCGGCAGCTGAGA-0	0.077108264
R25344517-2-GCCCGAAAGGCTTAAA-0	0.07710867
M38519-1-GAACGTTAGAAGATCT-0	0.077109404
M10730-1-ACCATTTGTGGTCTTA-0	0.07710959
M26792-2-TGTGGCGTCACCGGGT-1	0.07710964
M63213-1-TCGCTCACACGACGAA-0	0.0771097
M75954-1-GCCCAGATCACGGAGA-0	0.07711086
M70195-1-CGATGCGTCATGCGGC-0	0.07711122
M88811-1-GTCATCCCACATACTG-0	0.07711187
R61995556-1-CTCGAGGTCAGTCAGT-0	0.07711187
M76564-2-CGACAGCAGTGTACAA-1	0.07711252
M88811-2-ACGTCCTAGGAGTATT-1	0.07711264
M587421-2-GATCCCTGTCTTGCTC-1	0.07711303
M13670-2-TACACCCGTGTTATCG-1	0.07711401
M15923-1-AGTCAACTCCTTCTTC-0	0.07711414
M64891-1-TACCTGCGTGGTCCGT-0	0.077114604
M45915-2-ATGGATCGTTCGGTCG-1	0.077115305
M56216-2-GTTACAGGTGATGAAT-1	0.077115424
R62109730-1-TGCGATATCAAGGAGC-0	0.07711571
M27813-1-CACGTGGTCTGCTTTA-0	0.07711646
M44532-1-ATGGTTGTCGATACGT-0	0.07711739
R70663594-2-CTGCCATGTGTGGACA-1	0.07711745
M41973-1-TACCGAAGTCTTGCGG-0	0.07711831
M17728-2-CCTATCGAGCTTAGTC-1	0.077118784
M7155-1-CCCTTAGTCGGTGAAG-0	0.07711895
M10282-2-GCCCAGACAAGCAGGT-1	0.0771203
M61448-2-TGTGATGAGAACTGAT-0	0.07712057
M569564-2-AGGTTACAGGTTTGAA-1	0.07712095
M44785-1-CGTGAATTCGCCGAGT-0	0.07712243
M76188-1-AGCCAATTCCTACGGG-0	0.07712303
M82712-2-CTTCTAATCAGCATTG-1	0.07712335
M35594-2-CCTATCGGTCGTTCAA-1	0.07712358
M85101-1-TCACAAGAGCGCGTTC-0	0.077124715
M36067-2-ATTCAGGCACAGACGA-1	0.07712743
R96464749-1-CAGCGTGCATCGTGCG-0	0.077128716
M28083-1-AGGTGTTAGAACAAGG-0	0.07712876
M7105-1-GTAATGCCAGGACTAG-0	0.077128835
M89620-2-ACGTCCTCATACCAGT-1	0.07712887
R96464749-1-CCACTTGGTCACCCTT-0	0.0771299
M85101-2-TGACCCTAGGTACAAT-1	0.07713026
M8975-1-ACGGTTAAGGGCAAGG-0	0.0771308
M14748-2-ACTCCCACATCGGAAG-1	0.077130914
M28843-2-ATTATCCTCCGAAATC-1	0.07713165
M67602-2-TACATTCGTGTAAACA-1	0.07713407
R25344517-2-ATCACAGTCATGGAGG-0	0.07713542
M76564-1-TGAGGAGTCACTTATC-0	0.077135615
M76512-2-ATAGACCAGCCATCCG-1	0.0771358
M31079-2-GTGCACGGTGGTCTGC-1	0.07713643
M12565-2-ATTCTACAGGCTTCCG-1	0.07713717
M514468-2-AAGCGAGGTGTCCACG-1	0.0771373
M53257-2-ACCCTTGAGGGTATAT-1	0.07713766
M75954-1-AAGGTAAGTAGAGATT-0	0.0771377
M14947-2-GATAGCTCACAAATGA-0	0.07713799
M35096-2-GCACTAAAGTTAGAAC-1	0.077138275
M29637-2-TGCAGGCAGCATACTC-1	0.07713922
M1198-1-TTTGGAGGTAGCTTGT-0	0.07713938
M24227-2-CTACATTGTACATTGC-1	0.077139445
M17728-1-AACGGGAGTAGCCCTG-0	0.077139795
M85730-2-TTCGCTGCAGGAGGTT-1	0.07714001
M79496-1-GCTGGGTCAGGCGTTC-0	0.07714135
M82228-1-GTAGAGGCAGCTGTAT-0	0.07714214
M96977-2-AAGCCATGTGCAACAG-1	0.07714461
M71010-1-AGAACAAAGTCAGCCC-0	0.077144735
M345262-2-GCCAGCAAGCGACCCT-1	0.077144876
R18500138-1-TTCAGGAGTAGGCTCC-0	0.077145204
M67652-1-AGCGCCATCTCTATGT-0	0.077145725
M22640-1-TGGCGTGGTAATTAGG-0	0.07714598
R14453182-1-GTGGCGTGTCAAGGCA-0	0.07714647
M44835-1-AGAACCTAGCTAGCCC-0	0.07714668
M77139-2-AATCGTGAGGTGAGAA-0	0.07714751
M40565-1-CGGCAGTAGGATCATA-0	0.077147566
M36615-2-TGGGTTATCAACACGT-1	0.07714856
R99126836-2-TTCCTAATCCGGGACT-1	0.07714864
M76564-2-CAGCAATTCAGCGTCG-1	0.07714992
M7155-2-CGGACACTCTAAGGAA-1	0.0771505
M76897-2-GTAACCATCCTGTACC-1	0.07715065
M90395-1-CGACAGCCACCCAAGC-0	0.07715112
M6643-2-TCCTCCCGTAGGTACG-1	0.07715179
M42044-2-TATACCTTCTTAGCCC-1	0.077153176
M88112-1-GACATCAAGAGCAGCT-0	0.07715414
M61862-2-GAAGTAATCTTGGATG-1	0.07715433
M77061-2-TTCAATCAGACTCAAA-1	0.07715438
M96800-1-CGGAGAAAGAGACAAG-0	0.07715456
M30663-2-GAAGGACAGGTTTGAA-1	0.07715512
M27813-2-TGCGATAGTTCAAGGG-1	0.07715648
M44835-1-TGAGCGCTCAGGACAG-0	0.07715756
M30199-2-TACCTCGTCTAATTCC-1	0.07715779
M34070-2-GTCAAGTAGTAAGCAT-1	0.07715824
M84955-2-TTTCGATAGGGACACT-1	0.07715847
M233549-1-AGACCATCACAGAGAC-0	0.07715933
M57528-1-TTACGTTTCCCGTTCA-0	0.07715963
M85168-2-GCCAGGTAGTCCGTCG-1	0.0771603
M73652-1-GAGGGATAGTGTACAA-0	0.07716049
M80772-2-TTCACCGGTTCGGGTC-1	0.077160515
M22176-1-GGTCACGAGTGAGGTC-0	0.0771607
M64891-1-TTTGGTTAGCCATATC-0	0.077160716
M61517-1-AGGATCTCAATAGAGT-0	0.07716106
M46112-1-ACCATTTGTGCTCCGA-0	0.077162005
M13458-1-CCACGTTAGCTCGACC-0	0.07716289
M44790-1-ACTTTGTGTCACGACC-0	0.077162914
M12047-2-AACCAACTCACCCTTG-1	0.07716324
R61995556-2-TCAGTCCGTTCGGTCG-1	0.07716333
M24227-1-TTAATCCGTTGGGAAC-0	0.07716451
R82704927-2-CGGGCATTCCCTCGAT-1	0.077164516
M84393-2-ATTTCTGAGCCTATCA-1	0.077164605
R90613980-2-TACGTCCTCAGTGATC-0	0.077165104
M18305-1-AGCTTCCCAGGAATAT-0	0.07716519
M85101-1-CATCGTCGTCTTAGTG-0	0.07716522
M96977-2-AGGTCTATCGACCACG-1	0.077165715
M14888-2-AGCTTCCGTGAGAACC-1	0.07716582
M92929-1-CCCTAACAGTCTGTAC-0	0.07716597
M44835-2-GTGCTTCTCTCCAATT-1	0.07716622
M95030-2-CGAGTTAAGCATGATA-1	0.07716671
M76188-1-GGGACCTTCTACCACC-0	0.07716733
M18243-1-AGGCATTAGGAGACCT-0	0.077167846
M21046-2-TCACACCAGACCTCAT-1	0.07716795
M514468-1-AGTCTCCTCGTAGTGT-0	0.077168584
M23152-1-TTCTCTCGTGCCGTTG-0	0.077168696
M12052-2-TATCCTAAGGGTACGT-1	0.07716923
M7155-2-GCCGTGAAGCTACTAC-1	0.07716946
M28910-1-TCTATACCACATCCCT-0	0.07717
M25234-1-CATGCTCGTACCATAC-0	0.0771703
M6643-2-GAGTCTAGTATTCCTT-1	0.07717034
M13670-1-GTTACAGGTCTGCAAT-0	0.07717045
M52014-1-CCACACTGTACTTCCC-0	0.077170834
M98107-1-TTTCACACATCGATCA-0	0.07717237
M22640-2-TTGAACGCAGCGGTTC-1	0.077172406
M14748-2-CTCTCGAGTGCACAAG-1	0.07717271
M57528-1-CGAATTGAGACTACGG-0	0.077173084
M39413-1-GACCCAGGTCCGATCG-0	0.07717417
M77061-2-CTATAGGAGCGTATAA-1	0.07717471
M31934-2-AGAGAATCATGGCTGC-1	0.07717567
M60407-2-GTCAAACAGTAAGGGA-1	0.07717573
R25344517-2-TAATCTCAGATGCCGA-0	0.07717602
M85168-1-ACACTGATCACGAACT-0	0.07717612
M12047-1-TTCATTGAGTCCCTAA-0	0.07717654
M514468-2-ATCACAGGTTACCGTA-1	0.0771767
R54396902-1-TTCCAATCAAGCAGGT-0	0.07717755
M74087-1-AATCGTGAGCCATTTG-0	0.07717816
M14748-2-TAATTCCGTCAGGCAA-1	0.07717848
M88131-1-GCCGTGATCTGCTAGA-0	0.0771797
M79926-1-TTAGGGTAGTCGCGAA-0	0.077182844
M56024-2-CCAAGCGAGTCACGCC-1	0.07718293
M67602-2-GTAGGAGGTCATCCGG-1	0.077182986
R94227192-2-CTAACTTTCAGGACGA-1	0.07718461
M20855-1-TGACTCCGTGGTCAAG-0	0.07718497
M53390-2-CAGTGCGAGCCGATAG-1	0.0771858
M67652-1-CAATACGTCTTCACGC-0	0.07718643
M56862-1-GTTAGACAGCTCTTCC-0	0.07718654
M35115-1-AAGCATCAGACCAACG-0	0.07718763
M27500-2-TCGGGTGGTTAGTCGT-1	0.07718899
M28216-1-TCGCACTAGCCGTCGT-0	0.0771899
M80772-1-TCGGGCATCATCCCGT-0	0.07719132
M34238-2-AGCCAGCAGTTTCGGT-1	0.07719173
M44095-2-ATTCTACAGACTTGTC-1	0.07719209
M85168-2-GTTACCCGTATCCCTC-1	0.07719211
M7155-1-CGGGCATTCCCGAACG-0	0.07719228
M1198-2-TCAAGACTCCTGATAG-1	0.07719416
M7105-1-GAAGAATTCCTATTTG-0	0.077195436
M59593-2-GTTAGACAGGTCGAGT-1	0.077195905
R11648421-2-AGTCAACGTACTGCGC-0	0.077196136
M67652-2-CCCTCAACAACAAGTA-1	0.07719686
M77479-2-AGAGAATGTCCTCATC-1	0.07719706
M13670-2-GTAGCTAGTGAGAGGG-1	0.07719709
M59593-2-GCCATTCGTGTACATC-1	0.077197336
R61995556-2-TAGCACAGTTGCATAC-1	0.07719845
M14748-2-CCGTGAGGTATAGGAT-1	0.07719858
M1712-2-TTAGGGTGTAGTGTGG-1	0.077198744
M95030-1-AAATGGAAGCGTGTTT-0	0.0771995
M75954-1-GATGACTTCTGGGAGA-0	0.07719965
M36521-2-GTAGAAAAGCCGCTTG-1	0.0771998
M92929-2-GCTTTCGGTTCCTACC-1	0.07719988
R21196129-2-AGGTCATTCCCGTTGT-1	0.077200465
M7353-2-AGAAATGGTGGAACCA-1	0.07720058
M7353-2-ATTGGGTCACTGAATC-1	0.07720068
M57015-1-TCCTGCATCACTCGAA-0	0.077201836
M67652-1-CACATGATCGAGAAGC-0	0.0772022
M25253-2-AGACCATGTTCTAACG-1	0.07720227
R93024957-1-GGATGTTGTCTACGTA-0	0.07720333
M40437-2-TGTGGCGTCGTAATGC-1	0.07720389
M12326-1-ATCGGATCAAATGGCG-0	0.077204905
M76897-2-TTCTAGTCACTGTCGG-1	0.07720493
M52730-1-GTAGAAAAGGCCTGAA-0	0.077205785
M88010-1-GGTGATTTCAGGAAAT-0	0.077206016
M96568-2-ATCATTCAGCGTGCTC-1	0.0772063
M96800-1-TTGGGATCAAGGAGTC-0	0.07720681
R72103655-2-ATTCTTGAGGTCGTAG-1	0.07720697
M14888-1-TGTCCACTCGTGGTAT-0	0.077208824
M46112-2-CATCCGTCAAGACCGA-1	0.07720938
M76512-2-TCCTCGATCTAAGCCA-1	0.0772097
M67652-1-TTACCGCTCAGTCAGT-0	0.07720979
M3319-2-AACAGGGAGTAGGTTA-1	0.077209935
M7353-2-CATTGCCGTGACAACG-1	0.07720998
M67652-1-ATGTCCCTCCCTAGGG-0	0.077211
M75112-1-TTTACCAAGGCAGGGA-0	0.077211104
M44790-1-TCCGGGAGTTCTCCCA-0	0.07721146
R90911025-1-TCGTCCAGTCAGGTGA-0	0.0772121
M88811-2-GAGTGAGTCTCGCGTT-1	0.077212706
M96800-1-TTACGTTCATCGAAGG-0	0.077212736
M64891-1-GTCCCATTCGACGACC-0	0.07721281
R96464749-1-CACGAATAGGCTGGAT-0	0.07721302
M13670-2-CGATGGCAGACTTCGT-1	0.0772132
M6160-1-TTTAGTCGTGGCCTCA-0	0.07721387
M61448-2-CTAAGTGTCCGATAGT-0	0.07721431
M59593-1-TACAACGAGACTCTAC-0	0.07721448
M67652-1-CAGCACGAGGAATCGC-0	0.077214524
M58534-1-AGAGAGCAGTTGCTGT-0	0.077214584
M40565-1-CCTTTGGGTTAAGGAT-0	0.07721461
M90395-1-GTCACTCCAATCGAAA-0	0.07721482
M755-1-TTTGACTCACGATAGG-0	0.0772152
M50743-2-TTACGTTGTAATCAGA-1	0.07721549
R3799730-1-GATGAGGCAGCACGAA-0	0.077215634
M94213-1-CATACTTGTAGACACG-0	0.07721655
M77445-1-TTCACGCGTCTTGTCC-0	0.07721685
R36100578-2-GTCACGGGTGGTCCCA-0	0.07721801
M89620-2-AATGCCAAGCAGTAAT-1	0.07721835
M98107-1-GAGAGGTGTCGCTGCA-0	0.07721875
R22101004-2-CCCGAAGGTTTGAAAG-1	0.077219136
M84393-1-TATCGCCGTTAGAGAT-0	0.0772193
M118449-1-GACCCAGGTAGTCTTG-0	0.07721937
R63548139-2-AGGGTGAGTTAGGGAC-1	0.07721971
M82158-2-AATCACGTCGAAGGAC-1	0.07721979
M29466-2-CATTGAGCACATGTTG-1	0.07722002
M80769-2-GACTCAATCTCTAAGG-1	0.07722047
M59080-2-TGTCCTGCAAAGCACG-1	0.07722112
M44835-1-GTACAGTTCAGCTAGT-0	0.07722122
M16169-1-TGCCGAGGTAGCGATG-0	0.07722133
M25021-1-TCCACGTGTTACGTAC-0	0.077221535
M76286-2-GAGCCTGGTCAGACGA-1	0.077221684
R21196129-2-AGTCACAGTCGACTTA-1	0.07722186
M81562-1-GTGGCGTCACCTGCAG-0	0.07722194
M77159-1-TTGTGGACACGTAGAG-0	0.07722349
M63213-2-AAGCGAGAGGATGGCT-1	0.07722357
R17547647-1-CCACAAACAAGCGAGT-0	0.07722371
M27813-2-AGCTCAAGTCTCGGGT-1	0.077223964
M48992-2-CTGTGGGAGAGTTGTA-1	0.077224046
M53390-1-CTTCTCTAGTGGAAGA-0	0.0772251
M82712-2-GGGCTACAGGGCCTCT-1	0.077225156
M3319-2-GATAGCTGTATCGTAC-1	0.07722585
M82158-2-CCGTGAGGTAATTGGA-1	0.0772264
M8975-2-CTCCCAAAGCCATGCC-1	0.07722651
M660286-2-CCCGAAGCATCCGAAT-1	0.077226765
M95030-1-TCAGTCCTCTGGAAGG-0	0.07722687
M57046-1-TATTCCAGTGGATCAG-0	0.07722876
M85168-1-CCGTAGGTCATATGGC-0	0.077228904
M8975-2-ATGGAGGCAAAGAACT-1	0.07722921
M67652-1-TTGTTTGCAGATTTCG-0	0.077229686
R44481925-2-CCGAACGGTAGCACGA-1	0.07723132
M9439-1-CTCATGCGTGCGACAA-0	0.07723388
M10282-1-CGCGTGACACGTACAT-0	0.0772341
M28843-1-CTCGAGGTCTGTCGTC-0	0.07723433
M74881-1-AAACGCTAGTTAACGA-0	0.07723504
M6411-1-TATTGCTCATGGGTTT-0	0.077236235
M77920-2-TGATTCTTCTACGGTA-1	0.077236526
M25998-2-TGAGGTTGTCAACACT-1	0.07723715
M85168-2-GACAGCCGTGTTTGCA-1	0.077237256
M14748-2-ACTCTCGGTTGTTGAC-1	0.077237375
M72035-1-CCCGGAATCTCTCTAA-0	0.07723768
M16998-1-GTAATCGAGGTCCCGT-0	0.077238224
M77164-1-TCCATGCGTAGCTTAC-0	0.07723876
M70235-2-ATCCCTGCAGAACTTC-1	0.077239364
M81316-2-TAGGAGGCAACTTCTT-1	0.077239364
M29466-2-CGCAGGTTCTACTATC-1	0.07723985
M92929-2-AAACCCAGTAATACCC-1	0.077240646
M42044-1-GGCTGTGCAAAGGCTG-0	0.07724109
M22640-2-TCACATTAGAGTCACG-1	0.07724124
M54682-1-TTAGTCTCATCGCTAA-0	0.07724145
R22101004-1-ATTCCATTCAGGACGA-0	0.0772417
M61448-1-CCTATCGTCGGTCTGG-1	0.077241756
M59593-2-ATCCATTGTCATGCAT-1	0.077241786
M19014-2-AACAACCAGGAGCTGT-1	0.07724202
M57528-2-GAGGCAATCTTACCAT-1	0.077242345
M1198-2-TGCGGGTTCGGTTCAA-1	0.077242404
M85101-2-GGGACCTAGAATTTGG-1	0.07724242
M628275-2-TAACCAGCAGAATCGG-0	0.077242695
M67602-1-GGGACTCAGTGATTCC-0	0.0772437
R96476379-1-TCCACCACACATAGCT-0	0.07724397
M58268-2-CCATAAGTCCTTTAGT-0	0.07724497
M56216-2-GGTTAACGTTAGAAGT-1	0.07724539
M28843-1-GTCAGCGGTTGTATGC-0	0.077247076
M14947-2-GACCGTGGTTTACACG-0	0.07724718
M47636-2-TCTGGCTAGCATGATA-1	0.07724975
M28592-2-TTCCGTGGTCATGGCC-1	0.07725074
M48185-2-CGGGTGTAGTACAGAT-1	0.07725076
M44785-2-ATTCTACCAGGTGGAT-1	0.07725082
M92907-1-CCACCATCAGGACGAT-0	0.077251576
R69267559-2-GCATTAGAGGAGGTTC-1	0.077251874
M96568-1-GGAGCAACACTAGGCC-0	0.07725306
M14748-2-GACATCAGTATGGTAA-1	0.07725358
M58534-2-AACCTTTTCCAACCGG-1	0.077254
M49935-2-GGAGGTAGTAACCCTA-1	0.07725453
M14748-2-TGAACGTTCGCGTTTC-1	0.0772551
M31634-1-TAGAGTCGTCACCGAC-0	0.077255405
M90395-2-AATGACCGTCCCGGTA-1	0.077255435
R62109730-1-CTCCAACGTATAATGG-0	0.07725654
M41973-2-TCATCATGTAGCCCTG-1	0.07725706
R66026480-2-ATAGACCCACTGGACC-1	0.07725719
M23065-1-TTATTGCCACACAGAG-0	0.0772572
M5849-2-TATCTTGTCTCTGCTG-1	0.07725854
M29466-1-TGTACAGAGCTGGCTC-0	0.07725871
M23152-1-CAACAGTCATGTTCGA-0	0.07725905
M83778-2-CCGGTAGAGTAAACAC-1	0.07725906
M34371-1-TTTGTTGAGTCTCGTA-0	0.0772592
M34371-1-CCTCACAAGCCTCTCT-0	0.07726009
R10260309-1-ATGAGGGAGATTGACA-0	0.07726027
M85168-2-ACCAACAAGATAGCTA-1	0.07726047
M65319-2-TCATCATAGTCCTGCG-0	0.07726071
M44532-1-GCTTTCGGTAACCCGC-0	0.07726073
R62109730-2-AATTCCTTCTTGGGCG-1	0.07726163
M29716-2-AATCACGAGACGAAGA-1	0.07726251
M60407-1-CAGCACGTCCGTGTGG-0	0.07726305
M7353-2-CGGAGAATCCATCGTC-1	0.07726331
M14748-1-CCACTTGTCGCAGTTA-0	0.077263385
M28216-2-ATCTCTACAGAACTAA-1	0.07726368
M16169-1-ATGAGTCAGGGCTAAC-0	0.07726489
M1198-1-TGTAACGGTACTTGTG-0	0.077265486
M201539-1-TATCTGTTCACCATAG-0	0.07726557
M96977-1-TGAGGTTAGTGAGTGC-0	0.077267446
M67652-2-ATACTTCAGAGGTTAT-1	0.077268
M85168-2-CCTCATGGTGAGCTCC-1	0.07726835
M38519-1-CACTGAAAGTGCAGCA-0	0.077268496
M17728-2-ACGTCCTGTGACTCGC-1	0.077269144
M97977-2-GAAACCTTCTGAATCG-1	0.07726922
M345262-2-GTTAGTGGTTATGACC-1	0.077269614
R82704927-1-GATCGTACATACGCAT-0	0.07726978
M59593-2-CAACCTCGTGGATGAC-1	0.07727037
M15923-1-ATCACTTTCTTGGAAC-0	0.077270955
M70729-1-AGTTCCCTCTCGTGAA-0	0.07727118
M65551-1-AGCGCCACAGGCGATA-0	0.07727127
R22200264-2-CGCATAACAAGTGCTT-1	0.07727152
M31737-2-CCCTAACTCATGACAC-1	0.07727169
M96287-1-ATTTACCTCGATTGAC-0	0.07727174
M31737-2-TTGTTCACATCCGTTC-1	0.077271976
M514468-1-GCTACAACACGATAGG-0	0.077272356
M85730-1-CAGCAGCGTTTAGAGA-0	0.07727244
M76188-2-CTCCTTTCAATGGCCC-1	0.07727267
M23065-2-AGTGATCAGAGGGTAA-1	0.077273004
R62109730-1-ATGGTTGAGCTAGTTC-0	0.07727344
M13670-2-GGAACCCCATATCTGG-1	0.077274375
R50101497-2-GATAGCTTCGGTCGAC-0	0.077274814
M74881-1-GACTGATCATCCTTCG-0	0.077274814
M99645-1-GGTGATTAGGTAGATT-0	0.07727792
M37684-1-GAATCACCAACGTAAA-0	0.077277966
M85101-2-TAACACGTCATCTCTA-1	0.07727798
M70658-2-GTAGCTACATTCGGGC-1	0.07727808
M36067-2-TGTAAGCAGCCTGACC-1	0.07727894
M28437-2-CCGATCTTCTGGCCTT-1	0.07727939
M28843-2-GTCCTCATCTAGGCAT-1	0.07727939
M48016-1-GGGATGAAGCGCAATG-0	0.077279486
M31225-1-CGATCGGAGTGGGAAA-0	0.0772795
M47241-1-AAGATAGGTTAGCGGA-0	0.077279866
M80772-2-CACTGTCGTCGTATTG-1	0.077279925
M628275-2-CACAGGCCAGGACTAG-0	0.07728065
M85730-2-TTCCTCTTCGGACTTA-1	0.07728093
M64468-2-GTGTTAGAGCTAGTTC-1	0.07728112
M82158-2-CAACAACTCAACGAGG-1	0.077281594
M660286-1-GTCACTCTCGAAGAAT-0	0.07728264
M70865-2-GGAGGTACAATTGCGT-1	0.07728354
M54170-1-CGCGTGACAGCTACAT-0	0.077283956
M7353-2-ATTACTCTCAGACCTA-1	0.077284075
M60126-2-GAGACTTCACGCCAGT-1	0.07728467
M89852-1-TCCGGGAGTCGTTCAA-0	0.077284865
M82228-1-ATCGTCCGTATCTTCT-0	0.07728516
M13670-1-CGAGGAAAGAACTGAT-0	0.07728551
M88313-2-TGGGTTAAGCACACAG-1	0.07728588
M22921-1-GTTCTATTCTACGGTA-0	0.077286504
M38454-1-GAAATGAGTCGTGGAA-0	0.077286676
M20259-1-GTGTTCCAGAGTCCGA-0	0.07728693
M41550-1-AGGCATTGTAGGCAGT-0	0.07728805
M274293-2-GCAGTTACACCCTAGG-1	0.07728826
M96800-1-GGTGTTAGTGGGCTCT-0	0.07728933
M3319-2-TGATTTCGTCGGAAAC-1	0.07728938
M18768-2-GAAGGGTTCATCCTAT-1	0.07728979
M23152-1-GTTGAACTCTTCCACG-0	0.07729063
M233549-1-AAAGGTATCCGAAATC-0	0.07729112
R96464749-1-TGCAGGCGTCCGAAGA-0	0.07729176
M24420-2-TATGTTCCATCTGGGC-1	0.077293165
R96464749-2-CACCAAACATGTGACT-1	0.077294074
R94828877-2-CAACCTCCAATGCAAA-1	0.07729425
M12479-2-TCGCAGGTCTAATTCC-1	0.07729426
M41973-1-CCTCAGTAGTGGACTG-0	0.07729429
M28216-1-TGTAGACCACTTCCTG-0	0.0772943
M27813-2-ATTCTACGTTGTAGCT-1	0.077294484
M96287-2-GACATCATCGCTACGG-1	0.0772963
M18768-1-AGATCGTCAAGACCTT-0	0.07729714
M208073-2-ACTTAGGCAGGTCAAG-1	0.07729717
M77740-2-CGCATAACATACCGTA-1	0.077297494
M82712-1-ACACCAATCGCAGTTA-0	0.07729799
M48725-2-TACTTCATCATAGACC-1	0.07729802
M85047-1-GTTGCTCAGTGTTCAC-0	0.077298276
M68742-1-ACTATGGCAACTCATG-1	0.077298895
M82712-1-TGAACGTTCAGACCTA-0	0.077298954
M82712-2-TGATTCTGTTGTAGCT-1	0.07729956
M46112-2-CTACCCAGTGCGAGTA-1	0.07730087
M85730-1-GACCTTCAGCTTTCCC-0	0.07730171
M14748-2-CTTCAATAGATAGCTA-1	0.07730241
M38519-1-TGAGGAGTCCAAGCCG-0	0.07730314
M233549-1-TGTAACGCATCTGCGG-0	0.07730424
M49579-2-TGCATCCAGAGCGACT-1	0.077304244
M40565-1-AACAAGACAGTCAACT-0	0.07730438
M88313-2-ATCATTCAGCCTCAAT-1	0.07730468
R14453182-2-CAGGGCTGTCGATGCC-1	0.0773057
M29582-2-CTACCCACAGACCAGA-1	0.07730651
R11016875-2-TCGACGGGTCCCTGTT-0	0.0773078
M46112-1-GAAGCCCGTCCTCCAT-0	0.07730781
M48992-1-GGTGTTATCTGTCAGA-0	0.07730858
M47636-2-TTGTGTTCAACTGCCG-1	0.07730896
M8176-2-GTTCCGTTCTTGTTAC-1	0.077309236
M44790-2-GTCTTTAGTCTACGAT-1	0.07730941
R90911025-1-AGCTACATCGTTCAGA-0	0.07730968
M84393-2-ACTGATGTCGAACCAT-1	0.07731023
M48992-1-ACCGTTCTCTGGCTGG-0	0.07731083
M80297-1-CATACTTGTACGCTAT-0	0.07731159
M28083-1-AGCTTCCGTCATACCA-0	0.07731215
M76897-1-AGTAGTCTCTCGCTTG-0	0.077313
M82712-2-GTTGAACAGATGCAGC-1	0.07731305
M82712-2-TTGTTGTGTTCGTGCG-1	0.077313155
M58553-1-ACCCTCACAGGACAGT-0	0.07731323
M59593-2-TCTTTGATCCAAACCA-1	0.07731393
M1994-2-ACGTTCCTCGGTTGTA-1	0.07731465
M76286-2-GCGAGAAGTTATGTCG-1	0.077314965
M53390-2-TGTTTGTGTTTGATCG-1	0.077315606
R22101842-2-TCAGGTAAGCTCCATA-1	0.07731576
R72103655-1-CCGCAAGGTCCAAATC-0	0.07731623
M67780-2-GTAACACGTACCTGTA-1	0.077317305
M21614-2-AATGACCTCGGCTGAC-1	0.07731831
M29637-1-AACCCAACAGCCTTCT-0	0.07731834
M52014-2-TGCTCCATCCTCACGT-1	0.0773188
M85168-1-CACCAAATCTCCTGTG-0	0.07731975
M26792-2-CGCGTGACAGACCATT-1	0.07732028
M15923-2-TTTACGTTCACCGCTT-1	0.07732041
M64891-1-TTACCATAGACCAACG-0	0.077320434
R29903274-2-TAGACTGCACATACTG-0	0.07732082
M439-1-TCATTGTAGTGACACG-0	0.0773209
M80772-2-AAGCGAGTCTGTCGCT-1	0.07732156
M61448-2-ATTCACTAGAGATTCA-0	0.07732212
M514468-1-TATTTCGGTCCACTCT-0	0.07732256
M56024-1-CTGCGAGTCATCGGGC-0	0.077322885
M70195-2-CTAACCCTCTCGACCT-1	0.077322945
M96287-1-AGGTGTTCATAGGAGC-0	0.077324264
M73652-1-GGGCCATAGAATCGAT-0	0.07732473
M85730-2-GGAACCCTCACTTTGT-1	0.07732616
M57528-1-TAACGACCATGGTACT-0	0.077326596
M38519-1-TACATTCCATCCGGCA-0	0.077327035
M31555-2-CACTGAAAGGTCTACT-1	0.077328384
M1943-1-GTTACAGAGCTTAGTC-1	0.07732963
M34701-2-CCCTGATAGGGCAACT-1	0.077329874
M64468-2-TGTTACTTCAGTGATC-1	0.07733003
M74600-1-CTGGTCTGTCGCAGTC-0	0.07733115
M587421-1-TCATGTTCAGAGTGAC-0	0.077331685
M59910-1-AGAGAGCTCTGGACTA-0	0.07733248
M73007-2-TCACACCTCCTACACC-1	0.07733274
M439-1-CCTCAACCACTTCCTG-0	0.07733282
M76897-2-GGCACGTTCTAGGCAT-1	0.07733302
M6643-2-ACAAGCTAGAGAGCGG-1	0.07733367
M77061-1-TAGGTACGTCCTTAAG-0	0.07733498
M34371-1-GACCCAGCAGACCGCT-0	0.07733551
R69454066-2-TGAGCATGTGCGTCGT-1	0.07733561
M30199-1-TGCGGCACATGTCTAG-0	0.07733565
M95030-1-AAGAACAGTACGTTCA-0	0.07733717
M81316-1-AGATGCTCACATACTG-0	0.077338435
M3003-1-CCGAACGAGGTTCAGG-0	0.077338815
M50861-2-GATGAGGGTATAGGGC-0	0.077338934
M76286-1-GTGCTGGTCATTCACT-0	0.07733928
M31225-2-CAACGGCAGAGCCCAA-1	0.077339515
M88112-1-TCAAGTGGTCCTTAAG-0	0.0773397
M3003-2-AAGCATCTCCAGCACG-1	0.0773402
M514468-1-TTTCACACAGAAGCTG-0	0.077340394
M79891-2-GGAGAACGTAACATGA-1	0.07734154
M60126-2-ATCTTCACATCGCCTT-1	0.07734161
M36634-2-ACGTAACAGTTGTAAG-1	0.077341855
M96800-1-CTCGAGGGTGCTCTCT-0	0.07734214
M10730-2-CGGGTCAAGGTACAAT-1	0.077342406
M41973-2-ATGTCCCTCGAACCTA-1	0.077343
M76188-1-GTCTAGAAGAGCGACT-0	0.07734311
M14888-2-CTCAACCCAGCCTTCT-1	0.077343374
M88112-1-AAAGTGAAGGATCACG-0	0.077343404
M82712-2-ACGTAGTCAGTGCCTG-1	0.07734345
M6643-2-GCATGATGTCTTACAG-1	0.077343665
M10282-1-TGATGCAAGAATTCAG-0	0.0773438
M1712-1-CAACAACTCAATCTTC-0	0.0773448
R72103655-2-CAACGGCTCAATGTCG-1	0.07734525
M14748-2-CGCAGGTGTACAGTAA-1	0.07734607
M56216-2-CGGGACTTCCTCACGT-1	0.07734665
M17728-2-GCACGTGTCCGTGGGT-1	0.07734739
R99126836-1-AGATAGATCTTCCAGC-0	0.07734793
M47503-1-GCCAGGTCAGCTTTGA-0	0.0773487
M50861-1-GGGATCCCAGGTTCCG-1	0.077348925
M13872-1-ACTTTCACACTACTTT-0	0.077348955
M18763-2-GGTGTCGTCGCACGGT-1	0.07734896
M77139-2-CTTTCAATCACCGGTG-0	0.0773491
M96568-1-AAGACTCGTTAACCTG-0	0.077349596
M37684-2-TTGTTGTCAGCCTACG-1	0.07734974
M13670-2-TGACTCCCAATGAAAC-1	0.077350125
M88112-1-ATCGTCCGTGTGAATA-0	0.07735057
M58553-1-TCAAGCAAGTCGCCAC-0	0.077350736
M80488-2-CTTACCGCAACTGCCG-1	0.077352986
M7353-2-GTTTGGAGTCAAGGCA-1	0.07735377
M46694-2-GCCCGAAGTTGCATTG-1	0.07735416
M38519-2-CAACCAATCCAATCTT-1	0.07735438
M345262-2-TTTGGTTAGTATCCTG-1	0.077355385
R96476379-1-ATTCATCAGCACTCAT-0	0.07735587
M89620-2-ACTTCCGAGAGAGCGG-1	0.07735636
M40103-1-ACGCACGTCTTAGCTT-0	0.07735807
M98107-1-GGTTCTCGTGGTAACG-0	0.077358164
M439-2-CAGATCACACACACTA-1	0.077358834
M628275-1-CAATACGAGTGATAGT-1	0.07735889
M58534-1-ATAGGCTGTTCGAGCC-0	0.07735899
M257579-1-CCGTTCAAGACGCCAA-0	0.077359036
M85730-2-GACCCAGTCTAAGAAG-1	0.0773614
M7353-2-GTTAGTGTCGTGCGAC-1	0.077361524
M36521-1-TCATTCAGTTCAAGGG-0	0.07736204
M30199-1-AACAAAGGTGCTTATG-0	0.077362776
M587421-2-ATTGTTCTCGTGAGAG-1	0.07736566
R66026480-2-GTGTGGCCAGGACTTT-1	0.07736604
M46007-1-GCCAACGGTTCCAAAC-0	0.07736616
M37684-2-CACTAAGTCGGCAGTC-1	0.07736621
M53073-1-TGCACGGAGTAAGAGG-0	0.077366486
M84425-2-CGGTCAGTCCATCTAT-1	0.077366516
M6643-1-AGAGAATAGACCAAGC-0	0.07736714
M92929-2-TTTGTTGCAGTTTCGA-1	0.07736799
M46112-2-GTGCACGTCTGGGAGA-1	0.07736856
M67883-2-CAGTTAGGTCTAGATC-1	0.077368855
R63548139-2-TTGTGTTCATGACGGA-1	0.07736927
M89604-2-CATCGCTAGTTACGAA-1	0.07736981
M89958-1-TTTGGAGAGATGACAT-0	0.0773707
M42044-2-TTTCGATAGCCTTTCC-1	0.07737073
M56216-2-CGTCAAAAGTCTAACC-1	0.077372625
M89620-2-AGTTCGAAGGACAAGA-1	0.07737271
M77164-2-TGACCCTGTTCTCGTC-1	0.07737274
M5849-1-AATGGAAGTACCCACG-0	0.0773743
M18768-1-TCGTAGAAGGTCACAG-0	0.077374525
M53073-1-CCCTCTCCAGCCTATA-0	0.07737461
M35115-2-AAATGGATCGAGCACC-1	0.077374704
M65319-2-CATCGCTAGGATATAC-0	0.07737515
M54682-1-GCCCAGAAGTGCACTT-0	0.07737645
R44481925-1-TCATTTGTCTCGGCTT-0	0.07737653
R50101497-1-CTGTGAAAGAACCGCA-1	0.077376865
M67652-2-AGTAACCTCCAGCCTT-1	0.07737821
R2602916-1-GAGTCATGTGGCTTAT-0	0.077379905
M40565-1-CATCGCTTCTCGCCTA-0	0.077379964
M65319-1-ATTCTACTCTACGGGC-1	0.07738066
M26229-2-CGTAATGCAGCTGAGA-1	0.07738081
M97977-2-TGTACAGTCGAACGGA-1	0.07738206
M34015-1-TCTCTGGTCGGTTGTA-0	0.077382095
M8975-2-GGGTGAACATGACAGG-1	0.07738217
M50883-1-GTTGCTCCACGGTGTC-0	0.077382974
M34815-2-GGACGTCAGTTCGGTT-1	0.0773831
M13670-1-CCAAGCGCACTGGAAG-0	0.077383354
R56203790-1-AATAGAGAGTACCATC-0	0.07738336
M59593-1-ACGGAAGCATGGCCCA-0	0.07738492
M36067-2-GAAATGAGTCATCGCG-1	0.077385
M28083-2-GCTGCAGTCTGAGGTT-1	0.07738501
M5849-1-GTCTCACTCGGAGATG-0	0.077385336
M7155-2-TCATGAGTCCGGACGT-1	0.07738547
M96800-2-TGCAGGCGTCCACTCT-1	0.07738708
M82712-2-GCCATGGAGGAAGTGA-1	0.07738733
M44532-1-CTCGAGGTCTTGTGCC-0	0.07738741
M23714-2-TTCCAATTCGTGCATA-1	0.077387415
M10514-1-GTTCATTCAGCAGACA-1	0.07738798
M58534-1-AACACACCAACAGATA-0	0.077388115
M53390-1-TTGTTGTTCACCCATC-0	0.07738813
M67883-2-TTGCATTGTATTCCGA-1	0.077388555
M16204-2-TGGTGATGTCTACGTA-1	0.07738861
R72103655-1-TGCATGAAGCCAGTAG-0	0.07738884
M514468-2-CCAATGACAAATTGCC-1	0.07738933
M77164-2-CTGCTCACATACATCG-1	0.077389464
M88811-1-TGTTCTACAGCGTGCT-0	0.07738973
M31225-2-CATCGGGAGGGATCAC-1	0.07738991
M96800-1-ATGCGATGTGCTGATT-0	0.077390194
M47636-2-AGGGTGATCCATTTCA-1	0.07739066
M11903-1-TCTGTCGCATTACGGT-0	0.07739154
M59910-2-CCCGGAACAGGAGGTT-1	0.07739204
M76564-2-ACGTACAAGCAGCCCT-1	0.07739341
M73007-2-AAAGTGATCAAAGACA-1	0.07739391
M9439-1-CCGTTCATCCAGCAAT-0	0.0773943
M3003-1-CCGATCTGTCTTCAAG-0	0.07739447
M84955-2-TATATCCAGTTTCAGC-1	0.07739467
M85101-2-ATTCCCGCATGGAAGC-1	0.077394746
M63628-2-TCACTCGGTCGCTTAA-1	0.077394865
M56216-2-AGTGTTGTCTCGAACA-1	0.077396095
M77920-2-GTAACCAAGATTACCC-1	0.07739928
M63213-2-TCATTCAAGACTGTTC-1	0.07740033
M35096-1-TCAATTCTCGGCTGAC-0	0.077400774
M118449-1-CAGCGTGGTAGAATGT-0	0.07740165
M88131-1-GAAGCCCCAGTCTGGC-0	0.07740237
M13670-2-TGAATCGTCGGCTATA-1	0.07740252
M79926-1-CACGTTCAGACGCTCC-0	0.07740292
M12047-1-AACAAGATCGCACGAC-0	0.077403426
M651299-2-GGTCTGGGTAACATAG-1	0.077403806
M82228-2-CTCAGGGCAAGTCGTT-1	0.077404015
M53938-2-TAACCAGTCTTACGTT-1	0.07740432
M35115-1-TGAACGTGTCTTCTAT-0	0.077404626
M86015-1-AAACGAAGTATTTCCT-0	0.077404745
M14748-1-GTTACAGAGGATCATA-0	0.07740509
M14748-1-CACTAAGAGCACACAG-0	0.077406004
M13872-1-ACCCAAATCATTCACT-0	0.07740725
M64891-2-CGTGTCTCACACTGGC-1	0.07740743
M82712-2-GAAGCGACAGACACAG-1	0.07740947
M56024-1-AGCGTATAGTAAGCAT-0	0.07740985
M89620-2-CGTGAATCATTGTGCA-1	0.077410564
R96464749-2-GTGGGAAAGGCTATCT-1	0.07741288
M38405-1-CATGGATCAGATTTCG-0	0.07741306
M13670-1-CAATGACCATACAGGG-0	0.07741323
M587421-1-TCCGTGTCAGTTGAAA-0	0.07741326
M36634-2-AACGGGATCTGTAACG-1	0.077413514
M35096-1-TGCGATAGTTTCTTAC-0	0.077413805
M35594-2-ACAGGGAGTTGTGCCG-1	0.077414274
M56061-2-TGTTCATCAGCTTTGA-1	0.07741436
M628275-2-AAGGAATAGCTCAGAG-0	0.07741444
M98107-2-ATCATTCCATATACCG-1	0.077415444
M28437-2-CCACTTGCACTACAGT-1	0.07741602
M65319-2-ACAAAGACACGCAAAG-0	0.077416696
M70658-2-TTCTGTATCATCGCAA-1	0.07741825
M53452-2-CCGAACGAGACCACGA-1	0.077418715
M47207-1-GAAATGACAGAGAAAG-0	0.07741941
R2602916-2-AGAGAGCCACGCTGTG-1	0.077419885
M85168-2-AGAGAATCAAATGGAT-1	0.07742067
M45915-1-GTCCTCACAAGTGCTT-0	0.07742079
M13670-2-TTTCACATCTCTTAAC-1	0.077420995
M18305-1-CGACAGCGTAGATCCT-0	0.077421606
M88112-2-TCATCCGCATTCTCTA-1	0.077421635
M88313-2-ACAACCAAGCTACGTT-1	0.07742245
M97977-1-TGAGCGCCACTAGGTT-0	0.07742274
M80803-2-CATACTTTCGCCTATC-1	0.077423416
M75954-1-GGATGTTTCACAAGAA-0	0.077424034
M84393-1-AACAGGGTCATTATCC-0	0.07742447
M7353-1-TTGCATTAGCATTTCG-0	0.07742451
M50861-2-GCCATGGAGATTGATG-0	0.077424675
M85730-2-ATTCACTGTCAAAGCG-1	0.07742516
M31225-2-GAGACTTTCACCTACC-1	0.0774253
M68895-1-AATCACGCATCGATAC-0	0.07742579
M39676-1-GTCGAATAGCGGTATG-1	0.07742642
M38069-2-GGGTGAAGTAGCTTGT-1	0.077426635
M13670-1-GCTTCACCAGAACTCT-0	0.07742678
M14947-2-GTATTGGAGTACCCTA-0	0.07742687
M46112-1-GACGTTATCGCATAGT-0	0.07742699
M84393-2-CAGGCCACACTTTAGG-1	0.077427596
M97134-1-ACACCAACACTCATAG-0	0.077428214
M58437-1-TCTACATGTTTAGACC-0	0.07743025
M30199-1-TTGTGGACACCCAACG-0	0.077430464
M88811-2-CGACAGCCAAGACCGA-1	0.07743126
M85168-1-TGCAGATAGGGTATAT-0	0.07743201
M201539-1-TTGGGTAAGGGAGTGG-0	0.07743309
M40623-1-TCAGTGACACTCAAGT-0	0.077433616
M14888-1-TAGGTTGGTACAAACA-0	0.07743373
M58553-2-GCCCGAACAGGATGAC-1	0.077434
M10730-1-GGTAGAGAGATTGATG-0	0.07743467
R63548139-1-GAGTTTGCAATCCTTT-0	0.0774354
M439-1-AAGCATCAGTGCCCGT-0	0.07743661
R34603918-1-AATTCCTGTGGCTTGC-0	0.07743693
R94828877-2-GTCATCCGTGGACAGT-1	0.07743714
M47636-2-GGGTAGAGTCCTACGG-1	0.07743771
M53390-2-CAAAGAAAGGGAGTGG-1	0.07743775
M61517-1-TGAATGCCAGTTAGAA-0	0.07743814
M84393-2-AACGAAATCTGGGCCA-1	0.07743856
M28843-2-CATCGCTGTCGGTGAA-1	0.0774387
M64525-2-GAGTGAGTCAACTTTC-1	0.07744129
R99126836-2-CTAACCCGTTGCCGAC-1	0.0774414
M14947-2-AGCGCTGAGTATGGAT-0	0.07744142
M25253-2-ACACGCGTCCACTGAA-1	0.07744153
M28083-1-GAAATGATCGGACCAC-0	0.07744162
M26976-1-GGGTAGAGTCTTTCTA-0	0.07744235
M81015-2-TCATGAGGTCCCGGTA-1	0.07744262
M13872-2-ATTCCATAGCGTTACT-1	0.07744313
M8299-1-CCGGGTAAGGTGGTTG-0	0.0774432
M57345-1-ATCATTCCATGGAGAC-0	0.07744321
M14897-1-TCAATTCCACCAGCCA-0	0.077444166
M65319-2-AACGAAAAGAGTTGAT-0	0.077444814
M83214-1-CACCGTTCAACCGTAT-0	0.07744522
M96977-2-ACTTCGCAGGGTGAAA-1	0.07744577
R68500345-1-ATACCTTCAATCCTAG-1	0.07744601
M271116-1-GGAGGATAGCCGTTAT-0	0.07744602
M83778-1-CCATCACTCGTTCCTG-0	0.07744608
R22209673-1-TGACTCCGTCTACGAT-0	0.07744623
M36634-1-CCCGGAAGTGTGACCC-0	0.07744623
M28437-1-CCTCTCCAGGTTCCGC-0	0.077446416
M56024-2-CCATAAGTCCGCGGAT-1	0.077446915
M52014-2-AGTTCGACAAAGGCGT-1	0.07744702
M57345-1-CCTTCAGTCAGCTGTA-0	0.0774472
M28843-1-AAAGTCCTCAGCATTG-0	0.07744738
M55977-2-CACGTTCAGGTTGAGC-1	0.07744738
M73574-1-CATCGTCTCCATGCAA-0	0.07744785
M1994-1-CTCTCAGGTGATACAA-0	0.077448614
M439-2-AGGACTTTCTGCGGAC-1	0.07744909
M14947-1-CTGTAGATCATAAGGA-1	0.077449694
M26914-1-ACCAAACAGTAGTCAA-0	0.0774497
M81015-1-TTATTGCCAGCACACC-0	0.07744976
M98107-2-CGAAGTTTCCTTCGAC-1	0.07745023
M24227-2-CCTCTCCCACACCAGC-1	0.07745031
M88811-2-AGGTCTACACGACGAA-1	0.07745053
M50861-1-AACACACTCTGTACAG-1	0.07745135
M77740-1-TTGCTGCCATGTGTCA-0	0.07745179
M35096-2-TACACCCAGCGTTCAT-1	0.07745181
R19415550-1-ATAGGCTAGTGCCAGA-0	0.07745194
M90897-1-TAACACGCAAATAAGC-0	0.07745226
M40737-1-ATGAAAGGTCAACGCC-0	0.07745248
M80522-1-AGGGTTTCACACGGAA-0	0.07745249
R11648421-2-AATGCCAAGAGCTGAC-0	0.07745352
M68770-1-GCACGGTTCTACTTCA-0	0.0774538
M96800-1-ATGGGTTGTAAGATTG-0	0.07745424
M76188-2-CGATGGCCATTAAGCC-1	0.07745427
M74881-2-GGTAACTGTGTCCCTT-1	0.07745438
R66026480-2-TCACAAGGTCCTGGGT-1	0.07745456
M82712-1-AGAGAGCAGTGCACTT-0	0.0774563
M44835-2-TGAATGCGTCGGAACA-1	0.07745647
M208073-1-AGCGTCGAGAAGCTGC-0	0.07745722
R50101497-1-ATGAGTCAGGATGTTA-1	0.07745746
M77139-2-GTTAGACAGCACTCGC-0	0.077457786
M7155-2-TGACTCCTCATCACCC-1	0.07745796
M63927-2-GTGTTCCAGTCCCGAC-1	0.07745806
M76286-1-AGGAAATCAACGAGGT-0	0.07745841
M3038-2-GAGGCCTCAGGCTCTG-1	0.07745863
M98743-2-ACCGTTCCACGTGAGA-1	0.07745987
M14947-1-AGACAGGGTGTGTCGC-1	0.077460006
M85101-1-ATTACCTTCTCGTGGG-0	0.07746031
M52014-1-ATCGCCTAGGATCACG-0	0.0774604
M64891-2-TTGTTTGTCCTACGAA-1	0.07746078
M17728-2-CGTGAATTCGGAAGGT-1	0.0774613
M23065-2-GGAATCTAGATCACCT-1	0.07746139
M31634-2-TCTGCCATCTGGGCAC-1	0.07746166
M15923-1-CATCCACCATTAAGCC-0	0.07746184
M31323-2-CAGCAATCAGAGGTTG-1	0.07746283
M50861-1-CGCATGGGTTGCTCGG-1	0.07746287
M328353-1-GGAACCCAGGTAGGCT-0	0.077463366
R36100578-1-CCTTTGGTCAAACCCA-1	0.07746356
M6161-2-CCGCAAGCACAGTATC-1	0.077463634
M83214-2-CCACACTTCGGTGCAC-1	0.07746375
M13670-1-GGCACGTGTGCCAAGA-0	0.077465214
M14748-1-TCTATACGTCGCTGCA-0	0.07746581
M23714-2-TAGCACAAGCGGACAT-1	0.07746637
R11150132-2-TCAGCAATCTCATTGT-0	0.077466406
M37330-1-TAAGCGTTCACGATAC-0	0.07746652
M47636-2-GCAACATGTTGTATGC-1	0.07746675
M20259-2-TTTGGTTTCAGCTCTC-1	0.07746731
M44532-2-AAAGGTATCACTTGGA-1	0.0774674
M31225-2-TTTAGTCGTTGTTGTG-1	0.07746742
R70663594-2-CACAACATCTCCAATT-1	0.07746742
M52897-1-ATTGGGTGTCCTACGG-0	0.077467635
M14748-2-TAGGTACTCTCGAGTA-1	0.077467754
M81015-2-ATCATTCGTTTGGAAA-1	0.077467866
M44532-1-CATCAAGAGTAGATCA-0	0.077468
M34371-2-TCCCAGTAGTTACGGG-1	0.077468015
M13670-1-TCTAACTGTCTCTCTG-0	0.07746879
M10282-2-CGGGCATGTTAAGCAA-1	0.077469125
M29637-2-TAAGCGTAGTAAGGGA-1	0.0774692
M51093-2-GCAACCGTCGGCATCG-1	0.077470146
M79757-1-AATGGCTGTAGCTGCC-0	0.07747032
M6161-1-TCTTTGATCAGAGTTC-0	0.0774707
M88112-1-AAGGTAAAGGTTGCCC-0	0.0774715
M2772-1-GTTTACTTCGTTCCTG-0	0.077471696
M96568-1-GGGTTTAGTCGAGATG-0	0.0774721
M64891-2-TTCATTGTCTTTCAGT-1	0.07747387
M14748-1-GTGCAGCAGGGTAGCT-0	0.07747461
M17728-2-TACCTCGGTGACGCCT-1	0.07747506
R19415550-1-GCTCAAACACTGTGAT-0	0.0774757
M14947-2-GCGATCGGTCCGGCAT-0	0.0774758
M42044-1-TACACCCCATGGAGAC-0	0.077476196
M77479-2-TGTCCCATCGAAGTGG-1	0.07747653
M271140-2-TGGTAGTAGTGGCAGT-1	0.077476986
M96251-2-CAGAGCCGTATGTCAC-1	0.07747716
M31737-2-TTTCGATAGCCTCTGG-1	0.0774772
M70729-1-CTAACCCTCACGGTCG-0	0.07747799
M84393-1-GGCACGTTCATTGCCC-0	0.077478155
M118449-2-TCGGGTGAGAAGGTAG-1	0.077479534
M14748-1-GAGACCCTCGAGCTGC-0	0.07748007
R66026480-2-CCTCAGTGTTGTTGAC-1	0.07748055
M25998-1-GTCAAACAGGTAGCAC-0	0.0774809
M31713-2-CTAACTTAGTGTTCAC-1	0.077481344
M7649-1-TAATCTCAGTCAGCCC-0	0.07748139
M25021-2-TCTCAGCCAGCTGCCA-1	0.07748149
M93955-2-TCCATGCAGACCAGCA-1	0.07748195
R19415550-2-AATCGACCACTATGTG-1	0.077482134
R14453182-1-TACTGCCTCGCTGTTC-0	0.077482186
M85747-1-TCTTTGACAGAGCCCT-0	0.077483006
M36067-2-CTGTACCCAGAGCTAG-1	0.07748397
M70658-2-CTCAGTCCATCTCATT-1	0.077484556
M7155-2-CACTGAAAGCTGTGCC-1	0.07748502
R68500345-2-ACGTTCCGTCATACCA-0	0.07748539
M37330-2-TTGCGTCTCGTGCTCT-1	0.077485934
M30663-1-CACGTGGTCTGGGATT-0	0.07748643
M19281-1-CACGAATTCCTTCTAA-0	0.07748655
M651299-1-TCCTCCCAGTGGTTCT-0	0.077486746
M2491-1-GGTGAAGTCGACCCAG-0	0.07748696
M8975-1-GGGTCTGCACAGCTGC-0	0.077487014
M82712-1-CACACAAGTGAATTAG-0	0.07748712
M40565-1-AACTTCTAGTGGTTCT-0	0.077487126
M3003-1-GTAGAGGAGGCGTCCT-0	0.0774873
M14947-2-CAACAGTGTGTCCAAT-0	0.077488214
M86015-1-GACTCAAGTATGTCAC-0	0.077488735
M14748-2-GTGCTGGCACTCCACT-1	0.077488914
M14947-2-TCATATCCATGACTAC-0	0.07748893
M48016-1-GACGTTACAGTAACAA-0	0.07748944
M58534-1-AGGAATAGTCCGGATC-0	0.077489674
M76188-2-TGTAACGGTATACCCA-1	0.07748968
M433060-1-AGTGACTCATGTTTGG-0	0.07748976
M70658-1-CCGTGAGCACGTCGGT-0	0.07749021
M13670-2-CTTCAATGTGTGTTTG-1	0.07749062
M35115-1-ATTCCATGTTGCAACT-0	0.07749117
M74931-2-ACTATCTGTAAGATTG-1	0.07749123
M7353-2-TGCCGAGAGGCATCGA-1	0.07749129
M96800-1-GGTGATTAGAGGTCGT-0	0.07749205
M39413-1-ATGTCTTCACGTAACT-0	0.077492215
M81084-1-GTCCACTGTATCACGT-0	0.07749243
M88811-1-AATGACCCATCATCTT-0	0.07749291
R96464749-2-GATTGGTCAGAAACCG-1	0.077494316
M76897-1-TCATTACAGCATCCTA-0	0.07749432
R11648421-1-AATGACCGTGAGGAAA-1	0.07749449
M29188-2-TAAGCACAGTTACTCG-1	0.07749576
M41763-2-GCTGGGTGTTTCGTGA-1	0.07749601
M39233-1-AAGCGAGTCGAGAAGC-0	0.07749651
M18243-2-CAAGCTAAGCAACAAT-1	0.07749658
M11588-2-ATCCTATTCCCGTAAA-1	0.07749804
M58534-2-TGACAGTCAAGTGGTG-1	0.07749843
R66026480-2-AATGAAGAGCGGTATG-1	0.077499576
M28216-1-TCGTAGAGTATCCCTC-0	0.07749962
M39413-1-CAGTTCCGTCTTTCTA-0	0.07749982
M14947-1-TACAACGAGCTGAAGC-1	0.07750101
M28083-2-AGGCTGCGTGCCCACA-1	0.07750214
M76512-1-AATGACCGTGCTATTG-0	0.077503614
M47503-2-AACGAAAAGCACGATG-1	0.07750375
M28843-1-GAGTCATTCTGGGTCG-0	0.07750392
M569564-2-GTAATCGCACAGCCTG-1	0.07750438
R25344517-1-CGCATGGGTAGGTGCA-1	0.07750456
R63548139-1-TTTCGATCAATAGTAG-0	0.077504605
M37330-1-ACTTTGTTCTTTGCTA-0	0.07750593
M6080-2-CATGCCTGTTCTCTCG-1	0.077507295
M14748-1-ACTACGAAGCCTGAAG-0	0.07750944
M50861-1-TGTTACTGTCATACCA-1	0.07750969
M433060-1-CAGCAGCGTGACTATC-0	0.0775097
M63213-2-ACGTCCTAGTATGAAC-1	0.077510245
M33987-1-CGAGTGCAGGTAGTAT-0	0.07751201
R57291516-1-GACGCTGTCCTTCGAC-1	0.07751218
M31225-2-TTCCGGTAGTGAGTGC-1	0.0775129
M42044-2-CCACACTAGCTCGTGC-1	0.07751369
M14947-1-AGATGCTGTGCAATGG-1	0.07751381
M47636-1-CCGAACGTCACCATGA-0	0.07751406
M74931-1-AAGCGAGCACCTTCGT-0	0.07751462
M80769-2-CTCTCAGAGCGAGGAG-1	0.07751651
M39413-1-GAGAAATAGGCACCAA-0	0.07751671
M39711-1-CATGGATCAGCAGACA-0	0.07751702
M40103-1-AAGGTAAAGTCGTCTA-0	0.077517174
M83778-1-CTAGGTAGTTTCGTTT-0	0.077517286
M76564-2-GCACGTGAGGAAAGGT-1	0.07751732
M18305-1-CAAGACTCACGAGAAC-0	0.0775174
M48725-1-TCGATTTCAAGTAGTA-0	0.07751743
M73574-1-CAGATTGAGACTGTTC-0	0.077519
M74866-2-TATCAGGGTGCCAAGA-1	0.07751923
R18500138-2-CAAGCTATCTATTTCG-1	0.07752048
M89620-1-CGTGTCTGTCATCCGG-0	0.07752081
M81898-2-TCAAGACCACAGTACT-1	0.07752091
M90581-1-CATGCAATCGATTGGT-0	0.07752143
M63731-1-GCACGTGAGCGGTATG-0	0.07752244
M37330-1-TGTGATGAGTGAGCCA-0	0.07752244
M70195-1-CCTCACAGTAAGCTCT-0	0.07752281
M670567-2-CGTTCTGCAAGAGATT-1	0.07752297
M23065-2-CGTAGTAAGCGGTATG-1	0.077523306
M35609-2-GGTTGTAAGAGGTGCT-1	0.0775244
M45801-2-GGAATGGTCTGCGGGT-1	0.07752663
M40437-1-ACACCAAGTCTAATCG-0	0.07752673
M40565-1-GGATGTTCATGGCCCA-0	0.077527985
M79757-2-TTGTTTGGTACTCAAC-1	0.077528305
M14812-1-GTCACTCAGCATCCTA-0	0.0775291
M82158-2-TTCTCTCCAGTCCCGA-1	0.07752977
M83778-2-GTCTGTCCACTCCCTA-1	0.07753028
M26976-1-CGAGAAGGTTCGAGCC-0	0.07753056
M82228-1-CTATAGGAGGGCAAGG-0	0.07753079
M14947-2-GACCCTTAGAAGTCCG-0	0.07753082
M59029-2-AGTACTGGTCGCGTCA-1	0.077530935
M96800-2-TAACCAGGTTTGCAGT-1	0.07753252
M67652-1-TTGCGTCCAGCCGGTT-0	0.07753331
M11207-1-GAGAGGTGTATTGACC-0	0.0775335
M89604-2-GCGATCGTCATTGCTT-1	0.07753381
M6161-1-CACCGTTAGGTAAACT-0	0.077535085
M80803-1-AACGGGACATCTCATT-0	0.07753578
M62474-2-CAATCGAAGTGCAGGT-1	0.07753609
M35758-1-CACCGTTTCCCGGTAG-0	0.07753695
M35115-1-TACACCCTCTCTGCCA-0	0.07753749
M10282-1-AACGAAAGTTGCTCCT-0	0.077538975
M97977-2-CATTCTAAGATGACCG-1	0.07753928
M670567-2-CTTCAATAGGCATTTC-1	0.07754085
M70235-2-TCACTATCATGACGTT-1	0.07754115
R91763687-2-GAGTCTAGTTACGCCG-0	0.07754178
M46112-2-TCCCATGCAAGCGAGT-1	0.07754236
M49254-1-CGTTCTGAGCATTTCG-0	0.077542454
M67089-1-TCATCATGTTCTCACC-0	0.077542804
M670567-2-CCCTCAAGTTAAACCC-1	0.077543646
M282520-2-TAACGACCAGAGTTCT-1	0.077543676
M58553-2-TCAGGTATCGGTCATA-1	0.07754437
M21046-1-GGCAGTCGTGCTGCAC-0	0.077544376
M12876-2-GTGCACGAGGTCGTAG-1	0.07754459
M44835-1-TCCTAATTCCGCGATG-0	0.07754608
M12052-1-TCACTATTCACCGACG-0	0.07754657
M85981-2-ATGAGGGGTCTGTGGC-1	0.07754669
M54682-1-ATTGGGTAGCGTGCTC-0	0.07754688
M13670-2-TAGATCGAGGAAGTGA-1	0.07754778
M42044-2-CATGCAATCCTGTACC-1	0.07754965
M94517-2-TTACGCCCATCCTCAC-1	0.07755008
R57342872-2-CCAAGCGGTATTAAGG-1	0.07755015
R56203790-1-CTAGACAAGTTGTAGA-0	0.07755056
M80522-2-CACTTCGTCGATGGAG-1	0.07755099
M34815-1-AGTCAACCAGCTATTG-0	0.07755161
M8975-1-CCCTTAGCATAACCCA-0	0.07755187
R10275252-2-ATATCCTTCTCATTAC-1	0.07755202
M28083-1-TCGAACACAAATGCGG-0	0.07755221
M38519-1-GGCTTTCCAGACTGCC-0	0.0775523
M45801-2-ACATTTCTCGGCTGAC-1	0.07755278
R54396902-2-TATTTCGGTCGTCTCT-1	0.077552915
M80772-2-AGATCGTTCCCTTGTG-1	0.07755296
M35609-1-TGCAGGCTCATTACCT-0	0.07755443
M1943-2-CAGCAATAGAATCGAT-0	0.07755453
M6411-2-TGGGAAGCATTGGCAT-1	0.077555515
M40584-1-CTCATTATCAGCCTTC-0	0.077555776
M23065-2-CACTGTCCATGATGCT-1	0.077556
M80772-2-GACTGATGTAAGGAGA-1	0.07755663
M88112-1-TAAGCCATCGACCATA-0	0.07755758
M36067-2-TTCTTCCAGTGGACTG-1	0.07755761
M28216-1-ACATCCCCATACCATG-0	0.07755871
M4030-1-GGGAGATCACTGCGAC-0	0.077559054
R56203790-1-GAACTGTTCGGCTCTT-0	0.077560686
M25253-2-AAGACTCGTCCCTAAA-1	0.07756093
M72035-2-CTCCACAAGAAACCCG-1	0.07756096
M7353-1-TCATTTGCAGCTACTA-0	0.077563845
M67602-1-TTGGATGCACGCCAGT-0	0.07756456
M14947-1-TATTGCTAGTGTGTTC-1	0.0775649
R63548139-2-ACAGGGAGTTAAGGGC-1	0.07756506
M75954-1-TACCCACAGGCATCGA-0	0.07756526
M44790-2-CGGAATTTCTGGTCAA-1	0.07756527
M88811-2-ATTCGTTGTAGAGCTG-1	0.077565454
M96977-1-CTTCGGTGTCACAGAG-0	0.077565506
M13670-1-CATGAGTCACAGAGCA-0	0.077566
M38454-1-TCGTCCATCCGAAATC-0	0.077566005
M20855-1-GACCGTGTCTTGTGCC-0	0.07756632
M47503-2-AGTACCACACCGCTAG-1	0.0775667
M81898-1-GGGCTCATCCGTACGG-0	0.077566914
M71010-1-AACCCAATCCCAAGTA-0	0.077567406
M80772-2-CGTCCATCAGATCATC-1	0.07756748
M27813-2-CCCAACTGTAGGTAGC-1	0.0775684
M58534-1-TTAGGGTGTAACTAAG-0	0.07756868
M1994-1-GAGGCCTCACTGGACC-0	0.07756869
M628275-2-TCATTTGCATGGAATA-0	0.07756904
R50101497-1-TCCGAAACAGCGTACC-1	0.077569306
M6161-2-CTCCGATAGTAAACGT-1	0.07756988
M38405-2-TGTTCCGGTCCACACG-1	0.077570535
M36067-2-TGGATGTAGGGCAGAG-1	0.07757095
M85168-2-AGGCTGCGTGGTCTGC-1	0.07757125
M10233-1-TCATGAGTCTGCGGCA-0	0.0775714
M723187-1-CCTCCTCGTTGTGGCC-0	0.07757143
M35594-2-TTCATGTGTAGAGACC-1	0.0775728
M44790-1-CAGTTCCCACCAGCCA-0	0.07757283
M34371-2-CATTGAGCAGCCCACA-1	0.077573195
M23065-1-GACCTTCTCCAGTGTA-0	0.077573694
M23714-1-TATACCTGTGAATTGA-0	0.077574015
M85747-1-CTGGTCTTCTCTATAC-0	0.077574186
M87037-2-ATCCATTAGTGTCATC-1	0.07757424
R14453182-2-GAATCACTCACAGTGT-1	0.077574395
M50902-2-TTCCACGTCGACATCA-1	0.07757486
M76512-1-CATCAAGTCGGAGCAA-0	0.07757583
M36634-2-CTTCGGTAGCCAGACA-1	0.07757614
M35609-1-TATACCTTCTGGACCG-0	0.07757616
R11630705-1-TTTCACAGTTATGACC-0	0.07757618
M587421-1-TCATACTTCAGCGCGT-0	0.077576846
M63213-2-GTAAGTCCAGCCATTA-1	0.07757712
M660286-2-ATCTCTACAACAACAA-1	0.07757733
M13458-1-TTCCAATCAGTCTGGC-0	0.07757759
M86015-2-CTATCCGGTGAAGCTG-1	0.077577725
M12047-2-GATGGAGAGGAACGCT-1	0.077577814
R56203790-1-CTAGGTAAGCTGTACT-0	0.07757827
M17728-1-CTCCTCCGTGGACAGT-0	0.077578455
R14453182-2-TACTTCAGTGCGACAA-1	0.07757884
M77479-2-GTGAGCCTCATGAGGG-1	0.07757993
M83778-1-AACACACGTAGCTTGT-0	0.07757999
M28843-2-CCAAGCGGTTCGAACT-1	0.077580154
M63213-1-CGGAGAATCGAGATAA-0	0.07758052
M58534-2-TTCTGTAAGTCGAATA-1	0.0775812
M73140-2-TCCATCGAGACTACCT-1	0.077581316
M72035-2-CTCATTATCACTTGTT-1	0.077582695
M439-2-AGGAAATGTGTTACTG-1	0.07758345
M31225-2-CGAAGTTGTGGATGAC-1	0.07758364
M3319-1-TGTAGACGTACAGAGC-0	0.07758393
M44790-2-CGATGCGTCCGGACTG-1	0.077584416
M47636-2-TCCCATGGTAGTGCGA-1	0.07758457
M80522-1-AGGATCTTCCGAGGCT-0	0.07758549
M35115-2-GGGTTTAAGAGAGGTA-1	0.07758555
M14748-1-TATATCCAGTATTCCG-0	0.0775856
M60407-1-AGACACTGTGTTATCG-0	0.077585794
M77061-2-CCTCAGTCAGGCTATT-1	0.07758602
M49401-1-CCTCAACAGAAGCGGG-0	0.077586345
M00_1062-1-TTGTGGACACTTCAGA-0	0.07758682
M25253-2-CCTGTTGTCGGAGCAA-1	0.07758687
M34302-2-CTGAGCGGTGATTCAC-1	0.07758704
M63213-1-GAGTCTAGTCGAGCAA-0	0.07758817
R69454066-2-AGAACCTGTATCACCA-1	0.077588275
R21246218-1-TCCCAGTCAGAGCCCT-0	0.077588305
M53390-1-CGATGCGCACCATAAC-0	0.077589266
M57345-2-GTCGTTCTCGAGAAGC-1	0.07759096
M58534-1-CACGTGGGTCCACAGC-0	0.077591285
M21046-1-ATCAGGTTCATGCATG-0	0.077591516
M48992-2-GATGCTAGTACGTAGG-1	0.07759252
M37684-2-CGCCAGACAGCTGAAG-1	0.07759259
M15923-2-GAGTTTGTCGTTGCCT-1	0.07759277
M23065-1-ACGGTTAAGCGACTTT-0	0.07759277
M6161-1-CGGAATTTCTATCGTT-0	0.07759303
M42537-2-CATTCCGGTTGACTGT-1	0.0775935
M569564-2-GTACAACGTCTCTCAC-1	0.07759406
M82712-2-GACGCTGTCCATCAGA-1	0.07759465
M56216-2-GGTGTTAGTGCGTTTA-1	0.07759479
M81562-1-ATCAGGTAGGGCTAAC-0	0.07759489
M96800-1-GCCAGTGAGTTGGACG-0	0.077595666
M31323-1-TCTGTCGGTCAAACGG-0	0.077596016
M75705-2-ACCGTTCAGGGAGTGG-1	0.077597395
M837246-1-TGCTCCACATAGTCAC-0	0.07759741
M86015-2-CGACAGCAGTATTGCC-1	0.07759752
R96464749-2-ACTGCAACAGTAGAAT-1	0.07759786
M5323-2-ACTTCCGCACCGGAAA-1	0.07759786
M71010-1-TAAGTCGAGCCGCACT-0	0.077598356
M83136-1-CATTGCCCATATGCGT-0	0.07759862
M4030-2-TTTGTTGCAATAACCC-1	0.07759919
M80571-2-ATTCCTATCAGGTAAA-1	0.07759956
M97977-2-TAGACCATCCTGGGTG-1	0.07759975
M59593-1-TGTAGACTCAGCAATC-0	0.0776
M89620-2-TGTTGGATCCCGAGTG-1	0.07760023
M58553-2-CATTCTAGTGAATGTA-1	0.07760039
M64468-2-GCTACAAGTTGTCATG-1	0.077600665
M33636-1-CTAGGTAGTCACGCTG-0	0.077600785
R11648421-1-AGGATAATCGCTTTAT-1	0.077601686
M8975-1-ATCGTAGTCCCGAATA-0	0.07760199
M90395-2-GTTCATTGTATCGAGG-1	0.07760212
M85168-2-GGTGTTAAGATGCAGC-1	0.077603154
M85730-2-GGTGATTAGAGTTGTA-1	0.07760319
M57908-2-ACAAGCTAGCACCAGA-1	0.07760341
M57296-1-TATGTTCGTTCTGACA-0	0.07760368
M82158-1-GACTCTCAGGAGAGGC-0	0.077603795
M48992-1-AGGAAATGTGTTGAGG-0	0.07760403
R25344517-2-CATGAGTCAATTGAAG-0	0.07760475
R70663594-2-GGAACCCTCCATTGGA-1	0.07760507
M44790-2-GAATCACTCACAAGGG-1	0.07760565
M67937-1-ATGTCCCCACCCTGTT-0	0.0776059
M77740-2-CCTTCAGGTGAGAACC-1	0.0776067
M82712-1-GTCCCATGTTGTGTAC-0	0.07760783
M118449-1-TATTTCGGTGCCGAAA-0	0.07760785
M80772-2-GCTACCTAGTTAGAAC-1	0.077608064
M31737-1-CTGTAGAGTCACCGAC-0	0.07760826
R99126836-2-CTGCCTATCTGCTTTA-1	0.07760836
M67937-1-CCCGGAACATGCCGGT-0	0.07760848
M80803-1-TTCGATTGTAGTCGGA-0	0.07760871
M47966-2-CTCATGCCAACATCGT-1	0.07760961
M80772-2-TTACTGTCATTCCTAT-1	0.07760996
M77740-2-TCAAGCAAGGTAAGTT-1	0.077610165
M99645-2-CTTACCGTCGCCAATA-1	0.07761022
M5301-2-ACCAACAAGAATCGTA-1	0.07761092
M19014-1-ATTGTTCTCGGTCTAA-0	0.077610955
M587421-2-GGCACGTGTCTATGAC-1	0.07761217
M56024-2-CGTTGGGCATGGAGAC-1	0.07761229
M26914-2-ATCCATTCACAATGTC-1	0.07761309
M48992-2-ATTTCACCAGACGCTC-1	0.07761413
M22176-2-GCATCTCAGAGGTTAT-1	0.07761415
M17728-1-TTACGCCAGAGGGTAA-0	0.07761427
R41342753-2-ATCGTAGAGCTAAACA-1	0.07761455
M88112-2-TATATCCTCTCTCCGA-1	0.077614926
M35096-1-TGGAACTGTGGCTTAT-0	0.07761519
M13670-1-GGTGAAGGTCTTTCTA-0	0.07761531
R54396902-1-GGCACGTGTGGCTTAT-0	0.077615425
R25344517-1-TTCTTGATCTAGGCCG-1	0.07761576
M64526-1-TTATTGCCAATCGCCG-0	0.077615865
M25253-1-CGCGTGACAGTGGTGA-0	0.07761587
M75112-1-GCACTAATCGGTGAAG-0	0.077616304
M2772-1-TATCTGTAGACCAAAT-0	0.0776168
M12479-1-ATGGGAGAGGACCCAA-0	0.077617384
R63548139-2-AGGGTCCAGTCCTGCG-1	0.077618316
M49579-1-TATCAGGCACAAACGG-0	0.077619515
M82228-2-ATTGGGTAGTTGCGCC-1	0.07761989
M70658-1-AACTTCTGTGGCCACT-0	0.07761994
M745106-2-TCACTATAGCAATAGT-1	0.07762053
M73787-2-TCACTATTCGAGAGCA-1	0.07762119
M6411-1-ACTTCCGCATCAGCAT-0	0.077621244
M56039-1-CTGTGAATCGTAGTCA-0	0.077622294
R54739283-1-GTGGTTAGTTGTTGCA-0	0.07762279
M569564-2-CTTCGGTCAACTACGT-1	0.077623025
M43632-2-GGAGATGCATCATTTC-1	0.07762308
M83136-1-CCATCACCAGGCAATG-0	0.07762312
M85168-1-CCACAAAGTTCAGCGC-0	0.07762314
R96464749-1-GGTGATTTCTGATGGT-0	0.077623144
M41763-1-TCTCAGCCACCTGCGA-0	0.07762352
M28216-2-CCCATTGTCGTAGTGT-1	0.07762395
M84161-1-AAGATAGGTTAAGGGC-0	0.0776245
M13670-1-CCACTTGCACGTCATA-0	0.077624686
M3003-1-ATCCTATGTGTTCAGT-0	0.077624984
M84393-1-CCGATCTGTGCTATTG-0	0.07762585
M96568-2-CTCCACATCTACTATC-1	0.0776264
M28083-1-CTACCCACAATAACGA-0	0.07762664
M77061-1-TCAAGACAGCTGACTT-0	0.077627234
M41973-2-CAGCACGAGACTGGGT-1	0.07762763
M97046-1-AGACAGGCACATATCG-1	0.07762799
M47503-1-CGGGCATAGAGTATAC-0	0.0776289
M96287-2-ACCGTTCCAACGCATT-1	0.077631064
M10282-1-GGCTTTCAGTATCCTG-0	0.07763272
R54396902-1-GGCTTTCAGATTCGCT-0	0.077632874
M8975-1-AGCGATTAGAATTGCA-0	0.077633455
M36521-1-CGTGCTTAGCACGATG-0	0.077633984
M40565-2-CGCAGGTTCGTAGGAG-1	0.07763406
M88313-1-TCATGAGTCGACACTA-0	0.07763409
M48992-1-AGTACTGTCCACTAGA-0	0.077634215
M51024-1-GCTTGGGTCTTCTGGC-0	0.0776344
M37960-2-GTCACTCCATACCACA-1	0.077634856
M34815-1-CAGATACAGCATTTCG-0	0.07763527
M2491-2-CAACAGTGTGAGACGT-1	0.07763637
M89620-1-TTCCTAAAGGCCATAG-0	0.07763643
M31737-2-AACCTGACAGGTGTTT-1	0.07763734
M44835-1-GTAGCTATCGGTCACG-0	0.07763783
M95030-1-GAATCGTAGATTGACA-0	0.077637926
M13670-2-TTTGGTTTCTCGTCGT-1	0.07763828
R17547647-1-TTGGGATTCGATGCTA-0	0.077638365
M46112-2-CCTGTTGAGAGAGAAC-1	0.07763886
R63548139-2-CGATCGGGTTATTCCT-1	0.077638865
M84538-2-ACACCAATCCCATAAG-1	0.07763894
M67652-2-TACCTGCGTTAGCGGA-1	0.0776397
M76188-2-GTATTGGTCGGTGTTA-1	0.077640235
M23065-1-GGTTAACGTTGTCATG-0	0.077640474
M26792-1-CCGGTGATCATTACTC-0	0.07764136
M5101-1-TAAGCGTTCGGCTGTG-0	0.07764179
M44835-1-TACCTGCGTAAGATTG-0	0.07764193
M42387-2-GAGTCTAGTGATGAAT-1	0.07764197
M70362-1-GGTAACTCAAAGGTTA-0	0.077643014
M85168-2-TGCGACGTCATTGTTC-1	0.07764383
M2772-2-CTAGGTAGTTCCTTGC-1	0.077644356
M77479-2-AGCTACAAGCTGAGCA-1	0.077644534
M97134-2-GCCAGTGGTGTTCCTC-1	0.07764474
R63548139-2-CAAAGAAAGCGATCGA-1	0.07764477
M670567-2-GACTCAATCTGTTCAT-1	0.07764497
M78435-2-TGTCCCAGTCACAGAG-1	0.0776453
M10282-1-CTCCCAAGTCCCTCAT-0	0.077645406
M63213-1-AATTCCTTCATGGATC-0	0.07764605
M33789-2-CGCATAAAGGCTGAAC-1	0.077647544
R62578487-2-ACTGCAATCCGTCCTA-1	0.07764757
M26727-1-GTTACCCGTCTACGAT-0	0.07764823
M782872-2-AGACAAAAGTGCTCGC-1	0.07764867
M77740-2-GTAGGTTTCGGAGATG-1	0.077648796
M90395-1-TATCGCCCATGTCAGT-0	0.0776489
M13872-2-CTACCTGAGGCTCTCG-1	0.07764985
M35096-1-CTACAGAGTGAATTAG-0	0.07765013
M8975-1-CCTCCAAGTTGGCCTG-0	0.077653
M80522-2-GATTCGACATACATCG-1	0.077653736
M34371-1-GTGGTTAAGGGCAGGA-0	0.077653795
M52897-2-TGTTACTCAGTCGGTC-1	0.07765415
M54382-2-AGCGCCACATTCTGTT-1	0.07765419
M604571-2-TGTGAGTAGCGGGTTA-1	0.07765433
M1198-2-GACGTTAAGCAAACAT-1	0.077654675
M67089-1-CTCAATTCAAATTAGG-0	0.07765608
M44835-2-GAAGCCCAGACGCCCT-1	0.07765613
M82158-1-GGGTAGAGTATACAGA-0	0.07765649
M76286-1-TCATGTTTCGTAACCA-0	0.07765653
R61580111-1-CTACCTGGTGATAGAT-0	0.07765737
M17678-1-CTATCTAGTCCCGGTA-0	0.07765782
M61911-1-CTGTGAAGTGTCCATA-0	0.077658065
M12876-2-TGCGGGTGTTACCGTA-1	0.07765885
M56039-2-GAAATGAGTCCAGGTC-1	0.07765901
R14453182-1-GTGGGAACATGGTGGA-0	0.07765937
M40565-1-AGGAGGTCAAGCTGCC-0	0.07765944
M67652-1-ATGACCAAGGCTGAAC-0	0.07766016
M29188-1-GTTACCCAGGATTTAG-0	0.07766147
M13670-1-GCTGGGTCAGAGTTCT-0	0.07766165
M45915-2-TAGGTACGTCACATTG-1	0.077661656
R72103655-2-ATCGTCCTCTCAGGCG-1	0.07766175
M70865-1-CCTGCATGTGTTAAAG-0	0.07766216
M53390-2-CGGGCATTCACCTACC-1	0.07766278
M67602-2-GTTAGACTCGTGTCAA-1	0.07766397
M65319-2-GCCCAGAGTTAAGACA-0	0.077664144
R62656124-2-CGTTAGACATGCTGCG-1	0.077664144
M36067-1-AGAAGTACATCGGAAG-0	0.07766451
M44835-2-CAATTTCAGCGTCAGA-1	0.077664725
R72103655-2-TTCCGTGTCGAGCTGC-1	0.07766475
M68770-2-TGAGACTCATCCTTGC-1	0.077665284
M99118-1-AGTAACCGTGCCGTTG-0	0.07766551
M50861-1-ACTTCCGGTAACTAAG-1	0.07766599
M76512-2-GCGAGAATCGGTCAGC-1	0.07766611
R14453182-1-GCCGATGAGCCGATTT-0	0.07766611
M38519-1-GAGGGTAAGGCCGCTT-0	0.07766708
M271140-1-GAGATGGGTGGCCACT-0	0.07766725
M77479-2-ATCCCTGAGACATAAC-1	0.07766751
M514468-2-CGACAGCTCCAGCTCT-1	0.077667825
M1943-1-TCCGTGTGTTCCTTGC-1	0.077668175
M90897-2-TCCACCACAGAGAATT-1	0.07766921
R50101497-2-CAGATACCATGACTCA-0	0.07766933
M82712-2-CTATAGGCATGAATAG-1	0.077669494
M40565-2-GATTGGTTCACGGACC-1	0.07766976
M76897-2-CGAGGCTTCGCGATCG-1	0.07766978
M95030-2-ACCCTTGGTCTCTCCA-1	0.0776705
M73787-2-GCCCAGAGTGGTGATG-1	0.0776709
M85730-2-CTGTACCGTCAAGTTC-1	0.077671
M47503-2-TGCCGAGTCGTGCACG-1	0.07767172
M70235-2-GATGCTAGTCACCCTT-1	0.07767217
M44790-1-GGAGATGAGTCGAATA-0	0.077672176
M99118-2-TGAGCATAGCAAGGAA-1	0.077672526
M25998-2-CTGGACGTCGGCTCTT-1	0.07767272
M61862-2-TTTGATCCATAGAATG-1	0.07767304
M31737-2-ACCGTTCTCGCTGACG-1	0.07767317
M77061-2-TGATGCAAGGTAGGCT-1	0.077673696
R35913453-2-AATAGAGAGATTACCC-1	0.07767463
M96977-1-TCACATTAGATCACCT-0	0.07767496
M19543-2-CCAATTTAGACATCAA-3	0.07767523
M34238-2-TTCGGTCAGACATCCT-1	0.07767556
M27813-1-TGACGCGAGGTCACCC-0	0.077675804
M37738-1-CGTTCTGTCCTCAGAA-0	0.07767585
M38454-2-CCGCAAGGTTCTAACG-1	0.07767593
M44532-2-CTCATCGTCTAGTGTG-1	0.07767647
M3003-1-GGTAATCGTTGAAGTA-0	0.077676974
M88112-2-AAACGCTCACAGTACT-1	0.07767706
R11630705-2-TCTGCCACAACTGATC-1	0.077677295
M39413-1-AGGGAGTTCCGTGTAA-0	0.07767734
R11648421-2-CCCATTGGTACGGATG-0	0.07767797
R14453182-1-AATGGCTAGCGAGTAC-0	0.077679195
M2491-1-ACTTCGCAGCTGACCC-0	0.07767953
M70865-1-ACATTTCGTCATAACC-0	0.0776797
M88313-1-TAAGTCGAGTAACGTA-0	0.077679954
M90395-1-TAAGTCGCATGCCATA-0	0.07768003
M2772-1-AACCAACCATCCCACT-0	0.07768006
M28216-2-CTTAGGAGTAGAGGAA-1	0.07768102
M44785-1-GGACGTCCAGAGTAAT-0	0.07768144
M77061-1-TTACTGTTCACCGGTG-0	0.07768209
M70865-2-CCTGCATTCCGTTGAA-1	0.077682234
M99118-1-CCCGAAGTCGTCGACG-0	0.07768246
M38405-2-AGGGTTTTCTCTATAC-1	0.07768263
M14888-1-TTCCGGTTCATAGGCT-0	0.07768265
M31225-1-CGAGGCTGTCTAGGTT-0	0.07768288
M35609-1-GGTCTGGCACTTGACA-0	0.07768317
M84393-2-CAACGGCTCGGCTGTG-1	0.07768371
M3319-2-TCCATCGTCGAGCTGC-1	0.07768471
M23152-1-GCAGCTGCAGTCGGTC-0	0.07768562
M41973-2-CGGGTGTAGGTATTGA-1	0.077686235
M31555-1-GCATCTCAGTGGAAAG-0	0.077686705
M36067-2-AGTAACCCAGACCTGC-1	0.07768699
M95030-2-GGGTAGATCACCGACG-1	0.07768761
M77920-2-TAGGTTGTCGTAGTCA-1	0.0776879
R61995556-2-TCCCAGTGTGGACCTC-1	0.07768995
M12565-2-CTGAGGCTCGGTAGAG-1	0.07768998
M58534-1-GACGTTACACAACGAG-0	0.07769012
M41763-2-TTGTTGTAGAAGTGTT-1	0.07769023
M37330-2-CTTTCGGAGCATCCTA-1	0.07769098
M3038-1-AATCGTGGTCACTCTC-0	0.077691756
M3038-2-TAGAGTCGTATCGAAA-1	0.07769211
M25949-1-TGCTTGCTCTTCCCAG-0	0.07769238
M89620-2-CGAGGAATCGTCGCTT-1	0.077692665
M8975-2-GTGAGTTAGCGAACTG-1	0.077692665
M87426-1-GATCATGGTTAACCTG-0	0.077693164
M19193-2-TGAACGTCAGCGTAGA-1	0.07769335
M7107-1-CATTCATGTAGTTCCA-0	0.07769365
M10282-1-TTGCTGCCAGCGTACC-0	0.07769419
R54056119-1-TGCAGATGTCGGAACA-0	0.07769448
M18305-1-GTAATCGTCGGTTAGT-0	0.07769525
M3038-2-ACGATCATCTAATTCC-1	0.077695325
M3038-1-ATCTTCAGTAGACAAT-0	0.07769552
M34815-1-AGTAACCCAACCAACT-0	0.07769608
M23152-2-ATGGTTGCAGCATCTA-1	0.077696234
M6643-1-GTTAGTGGTACTGGGA-0	0.07769636
M28083-2-TCCGATCTCCACAGCG-1	0.077696405
R82441989-2-GTGCACGTCCGAGTGC-1	0.07769706
M53390-2-TTTACCACAGTTGTTG-1	0.07769796
M745106-2-ATGATCGAGGTCCAGA-1	0.07769859
M85101-1-TTCACGCGTAACACGG-0	0.07770134
M50067-2-GAGGCAACAAAGGGCT-1	0.07770184
M28083-2-AGAAATGGTGACGCCT-1	0.07770308
R57291516-2-ATGAGTCCACGGCTAC-0	0.07770309
M14947-1-TACGCTCGTTCAGTAC-1	0.077704124
M84393-2-TCCTCGAGTTTCGACA-1	0.07770461
M58534-1-CATCCACGTCATTCCC-0	0.07770488
M97616-2-CACTAAGGTGTAAACA-1	0.07770577
M5849-2-GTAGGAGCAGGACTTT-1	0.07770616
M42044-1-CACGTTCGTGTAAACA-0	0.07770668
M14748-2-TTACGTTGTTACACTG-1	0.07770672
M40565-2-CAACCAACAGGGAATC-1	0.07770735
M46112-1-AGCTACAGTACTAACC-0	0.077709995
M37684-2-TTAATCCGTTCACGAT-1	0.07771016
M79757-2-CTGTGGGAGCATCAGG-1	0.07771048
M63213-1-CCACTTGTCACCTGTC-0	0.0777118
M90395-2-ATTTACCTCTCCGAAA-1	0.077712186
M70658-1-GAGTTGTGTCATCAGT-0	0.07771221
M41531-1-GCTTGGGTCAGGGTAG-0	0.077712856
M47666-1-TGAATCGGTTAGTTCG-0	0.077713504
M27953-2-ATCTTCATCACGATCA-1	0.077713676
M29188-2-CATGGATAGCGAACTG-1	0.07771417
M21614-2-AGTAGCTAGTTGAAGT-1	0.07771453
M65319-2-TGGGAGAAGAATCGTA-0	0.07771528
M30199-1-AAGTTCGAGCTACTGT-0	0.07771537
M77061-1-CCTATCGTCACTGATG-0	0.07771557
R9751716-1-TATCTGTCAAAGTATG-1	0.077716075
M76286-2-TTGTTCAAGGTTCCAT-1	0.077717915
M45915-2-GTGTTCCCAAACAGGC-1	0.07771835
M65319-2-CATACAGCAGAACTAA-0	0.0777185
M70235-1-GGAGGTAAGACGCTCC-0	0.07771872
M28910-2-CCGGTAGTCCTAGCGG-1	0.07771914
M628275-1-GTGTTCCCAACAAGAT-1	0.077720255
M85168-2-GATAGAAAGCTACTAC-1	0.07772045
M34371-2-ATTTCACGTCCAACGC-1	0.077721156
M80772-2-GTGCTGGAGTGGACTG-1	0.077721186
M70207-2-GGTGGCTTCACCTTGC-1	0.07772126
M42044-1-GTAACCAAGAGTTCGG-0	0.07772154
M7353-2-ACACTGAGTCTTACAG-1	0.077721566
M28083-2-TTCCTCTAGTAGCCAG-1	0.0777227
M25998-1-TAGGTACTCGACGTCG-0	0.07772276
M85730-1-ATGTCTTGTATACCTG-0	0.07772289
M44223-2-TCATCCGGTGACAACG-1	0.07772297
M50861-1-CCATAAGTCGGCGATC-1	0.07772325
M55977-1-GCCAGTGTCCTTCTGG-0	0.077723436
M92929-1-GCCGTGATCGTGAGAG-0	0.077724166
M74881-1-ACAGCCGAGGTCATTC-0	0.077724166
M57528-1-ATACCGACAAACCACT-0	0.077724524
M96287-1-CGTGATATCAAGGACG-0	0.077724636
M77920-2-TTTCGATCAAATGGTA-1	0.077724755
R2602916-1-CCCATTGTCCAAGCTA-0	0.07772483
M61448-2-TGCGATATCGGACGTC-0	0.077725425
M59593-2-TCCATGCCATAAGATG-1	0.07772647
R66026480-2-GTCAAACAGTCATTGC-1	0.077727206
M47636-1-TCGGGTGCATTGACAC-0	0.07772758
M31225-2-TGACCCTCAGGAACCA-1	0.07772813
M18518-2-CACTAAGCAATTCTTC-1	0.07772927
R63548139-2-CCCAACTTCGGCACTG-1	0.07772939
M21614-1-AATCGTGCAAAGCAAT-0	0.077729546
M88131-1-TTCTCTCCAACCAGAG-0	0.077729546
M93955-2-CATTGCCAGGAAGAAC-1	0.07773068
M42044-1-GGTGGCTCAAAGTGTA-0	0.0777308
M53390-2-TTAATCCTCGTTCATT-1	0.07773083
R14453182-1-CATTTCAAGAGGGCGA-0	0.07773152
M29466-1-GCTCAAACAGCGTAGA-0	0.077731945
M28843-2-GCCATTCCAGACGCTC-1	0.07773195
M57528-1-CTGCCATAGGTCATAA-0	0.07773343
R69454066-1-CCTACGTTCTGACCCT-0	0.07773345
M508462-2-TTTACCATCTTTGCAT-1	0.07773369
M538-1-GCCGATGGTTGAGGAC-0	0.07773393
M28083-1-TACAGGTTCCAAGCCG-0	0.07773447
M28437-2-TTGGGTATCGGTATGT-1	0.07773454
M48725-1-TCGACGGCACAATCTG-0	0.07773555
M81015-2-ATGAAAGCAAAGCAAT-1	0.07773601
R25344517-2-TGGGTTATCGCGCCAA-0	0.077736326
M34070-1-GCAGGCTGTATCCCAA-0	0.07773634
M63213-2-AGTGCCGAGAGGGTGG-1	0.07773689
M82228-1-GTCAAGTAGCTGAGCA-0	0.07773698
M76188-2-GCCATGGCACACGCCA-1	0.07773722
M80769-2-GGATGTTTCAACTGAC-1	0.07773724
M94804-2-TTACCATCAGATCACT-1	0.07773808
M80803-2-GATCGTAAGAACTCCT-1	0.07773831
M7105-2-CCTCCAAAGATACTGA-1	0.077738345
M47503-1-TCATTCATCGTTCAGA-0	0.0777394
M82712-2-TACGCTCGTCTTCAAG-1	0.07773997
M37684-1-CTGCATCGTACACGTT-0	0.077739984
M25234-1-AAGGTAATCGCGCCAA-0	0.07774133
M33789-1-CTGCATCAGAGCAGTC-0	0.07774138
M36521-1-AGGAAATAGGGAGGGT-0	0.07774216
M11903-1-GGGTATTGTGCAGGAT-0	0.077742666
M60407-1-AGGACGAAGGCGAAGG-0	0.07774288
M44835-1-ATCACTTAGACCACGA-0	0.077742964
R66026480-2-GTTGTGATCCAGGACC-1	0.07774368
M74931-2-TCGCTTGCAGAACTTC-1	0.07774424
M96568-1-TCCTTCTCAATGGCAG-0	0.07774451
M14748-1-AGAACCTAGAAGAACG-0	0.07774574
M12565-2-TCAGCCTTCCGATGTA-1	0.077746145
M42044-2-GAGATGGCAGCGGTTC-1	0.077746645
M25234-1-CTGTGGGGTTTAGAGA-0	0.07774666
M17728-2-TGTACAGCACAACGCC-1	0.077747196
M21614-2-TGTGAGTGTGCCTGAC-1	0.07774722
M34682-1-TACTTACAGCTCAGAG-0	0.0777473
M58534-2-CGGGTCATCGTGTGGC-1	0.0777494
R64123404-1-GCCATTCTCAACTTTC-0	0.07774947
M67602-2-AGAAATGAGCATTTGC-1	0.077749826
M16963-1-AATGAAGAGTGCTAGG-0	0.07775003
R90911025-1-TTGGTTTCATGCGGTC-0	0.07775034
M85730-1-TCCCACATCGTAACAC-0	0.07775111
M89640-1-AACAAGACACTCAGAT-1	0.0777516
M34371-2-CGGAACCGTCAAAGCG-1	0.07775213
M44456-2-TACTTGTGTCATCCGG-1	0.07775242
R50101497-2-GTGATGTCAAACGAGC-0	0.07775409
M10233-1-ATCATTCGTACAAACA-0	0.07775423
M6160-1-TCACTCGAGACCTCAT-0	0.07775526
M76512-2-GATCCCTCATTCACCC-1	0.07775536
M96568-1-AAGATAGCAAGTCCCG-0	0.07775567
M26727-2-GCGTTTCTCGATACAC-1	0.07775579
M538-1-AGACCATCAGTAGATA-0	0.077756256
M37684-2-CTACATTGTTGCGGAA-1	0.077756636
M1943-1-ATTTACCGTGTGTACT-1	0.077756844
M433060-1-ATGGATCTCGCATTAG-0	0.07775725
M42044-2-CGAGAAGGTATGGTAA-1	0.077757485
M82158-2-GTAATGCAGCCGTTAT-1	0.077758096
M44790-1-CGGAATTAGCGGCTCT-0	0.07775834
M49884-1-TGTAGACGTGCTCGTG-0	0.077758566
M76188-2-GTAGGTTTCTCGTTTA-1	0.07775956
M67652-1-AATCACGTCTACGGTA-0	0.077760234
R94828877-1-TACTTACGTAGCGTCC-0	0.07776117
M97134-2-CAACAACGTACCCGCA-1	0.07776188
M37684-2-CTGCCTATCAGACCCG-1	0.07776232
M12479-2-TCCGATCAGGTTACAA-1	0.07776261
M7155-1-TCTGCCACAACGATTC-0	0.07776312
R90911025-2-CCTTTGGGTGACTGAG-1	0.077764444
R22200264-2-CCTCTAGAGCGAACTG-1	0.07776454
M35594-1-ACTTCCGGTATCAGGG-0	0.07776551
M96977-1-CAACCAAAGGGAGTTC-0	0.07776596
M14748-2-AGGACTTGTAAGGTCG-1	0.077766076
M395695-1-TTTACGTTCCCGAGAC-0	0.077766314
M30199-1-TGCTTCGAGCGATCGA-0	0.07776632
R57291516-1-TGTAACGCAATTTCGG-1	0.07776843
M75112-2-ATTTCACAGCGAGGAG-1	0.07776987
R14453182-2-CATTCTACAACTGCCG-1	0.077769935
M63628-1-ATGCCTCAGGTTGGTG-0	0.07777072
M85168-1-CATTGAGAGGAAAGTG-0	0.07777084
M24227-2-GGTTAACAGGGCCAAT-1	0.077771
M10730-2-AGGAATATCGGATAAA-1	0.077771425
M77445-1-GGGTCACGTTTGTGGT-0	0.07777154
R36100578-1-GTGTTAGAGCCAAGTG-1	0.07777159
M68806-1-GATTCTTCAAGCCTGC-0	0.07777208
M77139-2-GGAGAACGTCCTACGG-0	0.07777218
M41136-1-TCCTAATAGGGATCGT-0	0.077772945
M72578-1-ATGCGATAGTTGGACG-0	0.07777296
M34302-1-GATGATCGTGCTTATG-0	0.07777351
M31555-2-CATTCCGAGGAACTAT-1	0.07777358
M41763-1-CAGATACCATACAGGG-0	0.07777376
M96287-1-TCATGAGTCCAAATGC-0	0.07777424
M25998-2-TTCTTCCCACAACGCC-1	0.07777428
M5323-2-TGTCCTGTCGCCTATC-1	0.0777746
M45480-1-TTCTTCCAGGAAAGGT-0	0.077774666
M50861-1-TCACGGGCAGGGAGAG-1	0.07777477
M569564-1-AGCTTCCAGGCGATAC-0	0.07777515
M28083-2-CGGCAGTAGGTTCCAT-1	0.07777642
M76188-2-GCGAGAATCCAGGACC-1	0.07777728
M6643-1-TCAAGTGCATTAGGAA-0	0.07777783
M56216-2-GTGTCCTAGCCTCAAT-1	0.077778116
R63548139-2-TCAGGTATCACCTCTG-1	0.07778005
M28216-1-GACTCAATCATACGGT-0	0.07778033
M39233-1-ATGGAGGGTACTGACT-0	0.07778043
M44790-2-TCAGCAACATGAGATA-1	0.07778139
M41531-1-TTCTCTCAGGCGTCCT-0	0.07778159
M85168-2-CTAACTTTCTTGGAAC-1	0.07778181
M13670-1-TCTCACGGTACCTATG-0	0.077781826
M91139-1-AGACTCAGTGGCCTCA-0	0.07778229
R36100578-2-GGGAGTACACCACTGG-0	0.077782646
M61350-1-CATAGACGTTGCTCAA-0	0.077783026
M58437-1-GCAACATAGGTTCCAT-0	0.07778372
M80571-1-GTGTAACTCCCACAGG-0	0.07778385
M36634-2-CAACAGTAGTTAACAG-1	0.07778547
M71010-2-ACACCAACAGTCGGTC-1	0.07778642
M75954-2-GAGCTGCTCCATACTT-1	0.07778647
M99118-2-GTCACGGTCCACAAGT-1	0.07778704
M13670-1-CCGAACGAGGGTCTTT-0	0.077787355
M3319-2-ATGGATCGTGAAAGTT-1	0.07778814
M38519-1-ATTCGTTTCGAGAATA-0	0.0777882
M22127-1-CCCTTAGTCAATCCGA-0	0.07778821
M42044-2-CGTTGGGAGTCCCGAC-1	0.077788696
M38519-1-ATGGAGGCACTGAATC-0	0.07778922
M198964-2-CTAGGTATCTAAGCCA-1	0.077789515
M64891-2-CGAATTGGTTGTTTGG-1	0.07778969
M85168-1-CGAGGCTCAATCAAGA-0	0.07778998
M14947-2-AGACAGGAGGCTCTAT-0	0.07779059
M79496-2-TTCCTTCAGTAAACAC-1	0.077790715
M40565-2-CTAAGTGTCCTGCTAC-1	0.0777909
M59910-2-TCATGAGTCACCTGTC-1	0.07779114
M74881-2-ACCCTTGAGGCTAGCA-1	0.077793084
M76286-1-CGTGATAAGATCCGAG-0	0.0777931
M50883-2-TTCCGTGCACACACTA-1	0.077793166
M54451-2-GTTGCTCAGTGACCTT-1	0.077794686
M44835-2-GGGATCCTCCCATTTA-1	0.077795066
M12052-1-TTTACGTAGACCTGGA-0	0.07779516
M12047-1-AGTTAGCTCCTTACCG-0	0.07779535
M65319-1-TACAACGAGATAACGT-1	0.07779558
M5849-1-CTGGTCTGTGAGACGT-0	0.07779596
M61862-1-GAATCGTAGGCTTCCG-0	0.07779609
M1119-2-AGGACTTGTCGTAATC-1	0.0777966
M24227-2-TCATCATTCTTAGCCC-1	0.0777971
M77061-2-CCTGCATAGTAGCTCT-1	0.077799246
M59910-2-CATGCTCGTAGCGAGT-1	0.07779934
M89852-2-TGCAGGCTCAAGTGGG-1	0.07779952
M96800-2-GACAGCCAGAATCTAG-1	0.07779975
M39233-2-ACCCTCAAGACTGGGT-1	0.07780121
M30663-1-TCGCAGGTCATTACCT-0	0.07780174
M30199-1-TCTTTGATCGGCTGTG-0	0.077802114
M3319-2-GCGTGCAGTGTATACC-1	0.07780235
M57528-2-CGCATAACAGCTTTGA-1	0.07780252
M3003-1-TCGACCTTCCCTGGTT-0	0.07780253
M28843-2-TTAATCCGTCACCTTC-1	0.077803314
M42838-2-TCGCACTGTTGTCTAG-1	0.07780341
M36521-2-ATTGGGTAGTCACTCA-1	0.07780441
M34371-2-ATGGGTTTCTATACGG-1	0.0778058
M96800-2-AAAGTCCGTAGCTAAA-1	0.07780654
M28216-1-AGTAGTCAGCCTGTCG-0	0.07780744
R54396902-2-TCCTTTCCATCGGAGA-1	0.07780762
M59910-2-GTCTCACCAAATGGCG-1	0.077808134
R56607358-2-GATGGAGTCTGTGTGA-0	0.07780865
R82704927-1-GAGACTTTCGTGGAAG-0	0.07780886
R42804284-1-ACATCGACAAAGGCTG-0	0.07780894
M619781-1-CAGCGTGTCTTGATTC-0	0.077810325
M29668-2-CGAATTGTCATTCATC-1	0.07781047
M75757-2-AATGGCTTCCTAACAG-1	0.07781127
M15923-2-CCAAGCGCAAGTCGTT-1	0.077811286
M75562-1-AGGATAACACAGTGTT-0	0.07781146
M92929-1-CTAACTTAGGCTATCT-0	0.07781345
R86464152-2-AGATGCTGTCTTCGAA-1	0.07781687
M11207-1-AGGCATTGTTTCGTAG-0	0.0778169
M96800-1-TCGGATAGTCTGTGGC-0	0.077817425
M96800-2-AGGAGGTTCGGTCAGC-1	0.077818885
M75979-1-GTGCGTGAGGTTGGTG-0	0.07781978
M43351-1-AAAGGGCGTAGCGTCC-0	0.07782019
M439-2-TCGACGGTCAGTCCGG-1	0.07782031
M58534-1-ACCACAATCCCAATAG-0	0.077820495
M54170-2-CTCAGGGCACTACGGC-1	0.077820785
R3799730-2-GGTGAAGCAGAACATA-1	0.07782156
M36067-2-CTCCCAATCCTCAGGG-1	0.07782186
M12571-1-AGCTACATCCCAAGCG-0	0.07782301
M47636-1-CACTTCGCAGCCCACA-0	0.07782359
M28167-1-TGATTTCTCGTCCTCA-0	0.077823766
M1943-1-AGATCGTTCTCTGGTC-1	0.077823944
M47636-1-CACACAACATCCGGTG-0	0.07782456
M6161-2-CTACCTGCAATACCTG-1	0.07782839
M25998-2-ACCAACAGTCCACGCA-1	0.077829525
M14748-1-AAGCGAGAGAAGCTCG-0	0.0778303
M88112-2-CGTTCTGAGCACCTGC-1	0.077831246
M67883-2-TTGTTCAGTACAACGG-1	0.07783131
M40565-1-AGCGTATTCGCCAGAC-0	0.07783141
M28083-2-GCATCGGGTTGTATGC-1	0.07783142
M44835-2-GGGCTCAAGCCGGATA-1	0.077831686
M37684-1-AGCTACACAAGTGGCA-0	0.07783174
M42044-2-GGTCTGGAGCCTTTGA-1	0.07783192
M34371-1-CTCATCGTCCAGCCTT-0	0.07783406
M569564-1-CGATCGGAGGACAGTC-0	0.077835165
R3052480-2-CTGAGGCAGAGCCATG-1	0.07783523
M44532-2-CCCGGAATCCCGAAAT-1	0.077835254
R40983260-1-CCCTTAGTCACTCCGT-0	0.07783595
M1119-1-TGCGGCATCGTTCTCG-0	0.077836886
R90911025-2-CACGTGGTCAAGAATG-1	0.07783698
M96977-2-GGCTTGGGTGAATTAG-1	0.07783761
R14453182-1-GCCATGGGTACGTAGG-0	0.07783775
M36634-1-CAGTTCCAGAGAGTGA-0	0.07783919
M11903-1-GTCTGTCTCACAAGGG-0	0.07783943
M76188-2-TGAGCATTCTGGTGGC-1	0.07783957
M40565-2-CAACCAAAGGTTGTTC-1	0.07783997
M31225-1-GCAGCCAGTCCAAGAG-0	0.07784003
M76188-1-GAATCGTTCTATCGCC-0	0.077840194
M96977-2-TTCAGGACAACTGCTA-1	0.07784061
M48725-2-AGAGAGCCAAACACCT-1	0.077840894
M88313-1-GTGACGCCACCGCTAG-0	0.07784204
M27813-2-AGTAGTCGTACCAATC-1	0.07784286
M96800-1-TCAGTTTAGGGCTAAC-0	0.077843994
M92929-1-TGATTCTCAGCGTACC-0	0.07784402
M96568-1-TTAGGGTTCGCCGAAC-0	0.07784446
M57046-2-AGTGCCGTCTGGTGCG-1	0.07784466
M37330-1-CAAGACTGTGTTCGTA-0	0.077846184
R54739283-2-GGTGAAGAGATTTGCC-1	0.07784633
M1943-2-CGAGTTAGTGTCATTG-0	0.077846415
M36521-1-ATGCGATTCATGCCCT-0	0.077846564
M514468-1-AGGTCATCAATTTCCT-0	0.07784667
M16204-1-TCAAGACAGATGAAGG-0	0.07784669
M7353-1-ACTTCGCTCCGGTAAT-0	0.077846885
R9751716-2-GATGCTATCAATGCAC-0	0.07784754
M18305-2-AAATGGACATGGCCAC-1	0.077847764
R66026480-2-GAGAGGTGTGCATGAG-1	0.07784865
R22554571-1-CCGGACACAGCAGTTT-0	0.07784938
M15923-2-GTTTACTCACTTCCTG-1	0.0778502
M433060-1-AACCTTTCAGGGAATC-0	0.07785037
R91279176-1-CATCCGTGTGGAAATT-0	0.07785223
M98107-1-GAGACCCAGGGTACAC-0	0.07785243
M59593-2-AATGGCTAGATGGCAC-1	0.077852644
M755-1-AACCTGACATCCGCGA-0	0.07785351
M44532-1-GTCTGTCAGCTGAGTG-0	0.07785354
M85824-1-TGAGGGATCCGGACTG-0	0.07785385
M56577-2-TGGAGGACACGACTAT-1	0.07785421
M7437-2-ACAGCCGCAGCATCTA-1	0.07785477
M514468-2-TACCTGCTCCTATGGA-1	0.077854946
M12326-1-CAACAACCAGAGAGGG-0	0.07785531
M23714-2-AACGGGAAGAGGACTC-1	0.07785541
M4030-1-TTTATGCTCGCCCAGA-0	0.077855654
M1943-1-GGCTTTCTCGAGTCCG-1	0.07785663
M28843-2-ATTGGGTCATCTGTTT-1	0.07785682
R54396902-2-GGTGTCGGTCAGATTC-1	0.07785714
M12047-2-GGGTGTCGTATCGCGC-1	0.07785748
M80769-1-GGCGTCAGTAGCGCTC-0	0.07785807
M11243-2-GATCCCTCAGATTTCG-1	0.07785839
M61517-2-CAGCAATTCTCAAAGC-1	0.07785841
R96464749-2-GTGAGGAAGACTACGG-1	0.07785974
M88743-1-TGCAGGCAGAGCAGCT-0	0.07785996
M76651-2-TAATTCCAGTAACGAT-1	0.07786098
M67652-2-ACATCCCAGGTACTGG-1	0.07786124
M25998-1-GTCGTTCCATAGCACT-0	0.077861525
M14947-1-TAATCTCCAGGACGAT-1	0.07786218
M21461-1-TCCGTGTGTGTTGCCG-0	0.0778625
M6411-1-CAAGGGAGTTGCATTG-0	0.077863045
M78717-2-GAGTCATGTCTGGTTA-1	0.07786311
M40565-1-GTGCTTCGTAGCGTCC-0	0.07786324
M14888-1-AAGACAAGTCCGTTTC-0	0.077864066
M93603-2-AAGTTCGAGCGCCATC-1	0.077864386
M96800-2-TGGTACACAATACCTG-1	0.07786442
M58553-1-ATTCGTTCAGAGTGTG-0	0.07786455
M77061-2-TAATTCCGTCGCAGTC-1	0.07786489
M88580-2-ATACTTCCAGGTCCCA-1	0.07786511
M80522-2-ATAGAGAGTTCGAACT-1	0.077865124
M67602-2-GTTGTAGTCGGACCAC-1	0.077865794
M99118-2-GGAGAACGTCGGTACC-1	0.07786594
M6643-2-TAACGACCACAAGTGG-1	0.07786633
M538-2-TTGTTCATCTGGGTCG-1	0.077866495
M81049-1-CATAAGCGTTCCGGTG-0	0.07786658
M49884-1-AACAAAGGTGCAGATG-0	0.07786672
M56061-2-CGAGTGCTCCACAAGT-1	0.0778669
M82158-2-TCTACATGTCCGAAAG-1	0.07786821
R20237131-1-TAAGTCGCAACCTAAC-0	0.07786821
M57809-1-AAAGTCCCAGATACTC-0	0.07786849
M80522-2-AACCTGACAGCACGAA-1	0.077868745
R56607358-2-AGCTTCCTCATTTGCT-0	0.07786932
M31737-2-TCTTGCGTCTTCACGC-1	0.07786945
M55915-1-GATCGTACAGCGCTTG-0	0.077870026
M40565-2-GTGAGTTGTAGCTCGC-1	0.07787046
M19050-1-TGGGCGTCAAGGTTGG-0	0.07787079
M71010-1-TGGTAGTTCACAACCA-0	0.07787081
M25998-2-GCCTGTTGTCTTCAAG-1	0.07787225
M47108-2-CCGATCTTCGATACAC-1	0.07787285
M76564-2-GGTGAAGCACCCAATA-1	0.07787343
M19281-1-CATGGATCATGACACT-0	0.077873565
M11371-2-GGTTCTCTCCTAGCCT-1	0.07787444
M61350-1-CCTCATGCACAGCTTA-0	0.077874444
M44835-2-CAGTTCCTCCGTATAG-1	0.077874534
M93955-2-CTGAGCGAGTGATTCC-1	0.07787493
R25344517-2-ATGACCAGTGCAACGA-0	0.07787504
M11903-1-AGTCAACGTGGGTTGA-0	0.07787524
M745106-1-GATCGTATCTGAGTCA-0	0.077875696
M11903-1-ATCCGTCAGCACGGAT-0	0.07787616
M76897-2-CAAGACTCACTTGTCC-1	0.07787664
M31737-2-AGATCGTGTGTTCATG-1	0.07787667
M25998-2-AGCGTATGTAGTGATA-1	0.07787686
M31323-1-TGATGCACATTGCTTT-0	0.07787702
M22127-2-AACCATGCACAATGTC-1	0.077877045
M97134-2-TCGGGTGGTCTACACA-1	0.07787758
M76564-2-TCTCTGGGTAGGCTGA-1	0.07787774
M24478-1-GTGTGGCGTGTACAGG-0	0.077877834
M70195-1-AATCGACTCCTCGCAT-0	0.077878416
M20855-2-TTCTTGATCAGCTCTC-1	0.077878855
M1712-1-TCCTCGACAACAAGAT-0	0.077879034
M28843-2-TTGGTTTGTGAACGGT-1	0.07787942
M4458-2-TACGGTATCATGAAAG-1	0.077879824
M53390-1-TGTAACGGTATGAGGC-0	0.07788073
M26914-1-TATTGGGCAATTAGGA-0	0.07788107
M85730-2-TGGGAGAAGGGTAATT-1	0.07788115
M74881-2-AGTTAGCTCCAGCAAT-1	0.07788115
M31225-1-CACGAATGTGCATGTT-0	0.07788178
M35115-2-GCTACCTGTTCTCTCG-1	0.0778826
M58534-1-AGAAGCGGTCAGATTC-0	0.077883884
M80772-1-ACTGTCCGTCACGCTG-0	0.07788391
M19281-1-AGACCCGCAGCTACTA-0	0.07788478
R19415550-1-AGATCCAGTCATAAAG-0	0.07788501
M40565-2-TGAATGCGTTGGTAGG-1	0.077885345
R99859950-1-ACGTCCTAGTTCGGTT-0	0.0778854
M75954-1-GGAATGGGTTACAGCT-0	0.07788593
M32048-1-TGCATCCAGATCGGTG-0	0.0778863
R42589954-2-CTTTCGGTCGACACCG-1	0.07788639
M14748-1-TTCTGTACATAAGATG-0	0.077886574
R42560037-1-TGTCCCAGTAGATGTA-0	0.077887855
M77139-2-CATCGGGGTTGTATGC-0	0.07788902
R14453182-1-AGCCAATTCACCTCAC-0	0.0778891
M70865-2-TTCTTCCAGCTTTGTG-1	0.07788999
M5392-2-CCTACGTCAACTCCAA-1	0.077890664
M24227-2-GGGCCATGTCGGCTAC-1	0.07789145
M61448-1-TGTGATGAGTGTACAA-1	0.07789217
M628275-1-GCGAGAAAGTTGGCTT-1	0.077892385
M76188-1-GCAGCCAAGTATGTAG-0	0.07789285
M1119-2-GCCAACGAGAATCGTA-1	0.07789287
R22209673-2-CATTGAGCAACAGCCC-1	0.07789331
M82712-2-CAAGCTATCGCACGGT-1	0.07789339
M508462-1-CGGAGAAAGGGTAGCT-0	0.07789361
M39233-2-TCTACCGCACAGAGCA-1	0.07789429
M208073-1-TTGAACGGTACAGTCT-0	0.07789433
M96977-1-ATGACCACACCGTGGT-0	0.07789482
M23152-2-GTAGCTAAGTCCCAGC-1	0.07789536
M77479-2-TACTTCATCACTGAAC-1	0.07789593
M57528-1-CTCAGTCCACGCACCA-0	0.07789601
M85730-1-TACTTCATCCCTCGAT-0	0.07789607
M77209-1-TGTAAGCCAAGCGGAT-0	0.07789663
M89620-2-CAACCAAAGCTCTTCC-1	0.077896774
M44790-1-CACTGGGTCCGCGATG-0	0.07789688
R14453182-1-AGAGAGCAGCGTTCAT-0	0.07789699
M37330-1-CCTGCATGTATGAAGT-0	0.077897206
M13670-1-GACTTCCGTGCGTCGT-0	0.07789739
R99126836-1-ATCGTCCGTCTACACA-0	0.07789767
M76286-1-TTGGGCGAGCAAATCA-0	0.0778979
M514468-2-GCACGTGGTGCTCCGA-1	0.07789843
M93955-1-AAGTACCAGCCACAAG-0	0.07789884
M79757-1-GGGACTCCAGCTGTGC-0	0.07789893
M14888-1-TCATCATTCACTTTGT-0	0.07789977
R14453182-1-CTCCACATCAGTGCGC-0	0.07790017
M40565-1-TCTCACGCACATACTG-0	0.07790023
M14888-2-GTCATGAAGTCATCGT-1	0.07790045
M44145-2-TACGCTCAGCTGGCTC-1	0.07790065
M89620-2-TTTGTTGTCTTTGATC-1	0.07790078
M96800-1-TTTACTGTCAAGGAGC-0	0.07790152
M3038-2-TCGACCTGTCATCGGC-1	0.07790207
M13670-1-TGCAGGCTCTCTGGTC-0	0.077902324
M25998-2-TCATTGTTCCCGAACG-1	0.077902764
R48415713-2-AAATGGACAGAGAATT-0	0.077902995
M12052-1-TCATTACTCTAGGAAA-0	0.077903025
M6161-1-CAGCAATAGCTGAGCA-0	0.07790304
R56607358-1-CGCATAATCCTTCGAC-1	0.07790321
R14453182-2-TTCCTCTCAAATGGAT-1	0.077903345
M72035-1-AGAAGCGAGTGTGTTC-0	0.07790336
M64293-2-AACCAACTCGCATTAG-1	0.07790343
M67782-2-GGGTCACCAAGTCCCG-1	0.07790353
M72035-2-TCCACGTCAAAGCTCT-1	0.07790396
M6161-2-GTGGAGATCTCGAACA-1	0.07790425
R94227192-2-AAAGGTACAGATTAAG-1	0.07790526
M7668-1-CATCAAGAGAGCAGCT-0	0.07790546
M208073-2-ACTTATCCATCAACCA-1	0.0779058
M96800-1-TGCAGTACATACTTTC-0	0.07790675
M76564-2-TAGCACACAGACCGCT-1	0.07790824
M61448-2-AGGTCTAGTCTACAAC-0	0.0779089
R48942987-2-AGCCAGCTCGCCAACG-0	0.077908926
M74087-2-CTGCGAGCAACACACT-1	0.077909425
M8176-1-GATCATGCACCTGCTT-0	0.07790973
M6411-1-CCGGACAAGCGTTGTT-0	0.077909954
M85824-1-GACATCAAGACGGTTG-0	0.077909954
M73652-2-CTGGACGAGAGCCGAT-1	0.07791074
M28843-2-TTCACCGCAGTAGTTC-1	0.077911064
M27285-2-TAACTTCCAGTCAGTT-1	0.07791126
M61448-1-GTTCTATCAGCACAGA-1	0.07791164
M35096-2-GAATAGATCTTACCAT-1	0.07791342
R14453182-1-GGGTGTCTCTCGACCT-0	0.07791347
M10282-2-AAGCATCGTCTGTGTA-1	0.0779139
M14502-2-CGATGGCAGAAAGTCT-1	0.077914506
M25144-2-TCATGGATCATCCCGT-1	0.07791476
M38069-1-CTTTCGGGTTGCAACT-0	0.077914804
M90395-1-TGCTCGTAGGCTATCT-0	0.077915266
M29188-2-CGATGCGAGAGTCTTC-1	0.077915326
M70658-1-TGCAGGCCAGGTTTAC-0	0.077916026
M97134-2-TGTGCGGGTCGAGCTC-1	0.0779164
M13670-2-TTCTCTCAGAACCCGA-1	0.07791688
M74881-2-ATTACCTTCGAGTTGT-1	0.077917375
M49579-2-CAGCAGCCAGCACCCA-1	0.07791739
M18243-1-CCGTGAGAGCAGTCTT-0	0.07791895
M44835-1-TCTTGCGAGGTCATCT-0	0.07791956
M76188-1-TTCCGGTAGGGCAACT-0	0.077919595
M58553-1-TAGGTACCATGCGGTC-0	0.07791962
R19415550-2-TAATTCCAGGATGAGA-1	0.07791982
M67780-1-CCCGAAGCATAATGCC-0	0.07792145
M62474-1-ACGTACAGTTAGGGAC-0	0.077922165
M50067-2-CAGCACGAGATCCCGC-1	0.07792241
M70235-1-CTAGGTAGTTCGAACT-0	0.07792436
M99118-1-ATCACGAGTTTAGACC-0	0.07792475
M84393-2-AATCACGCAATACCCA-1	0.077925496
M50743-1-GGTCACGGTAACACCT-0	0.07792575
M39233-1-TGAGCATAGGAATGTT-0	0.0779273
M69190-1-TGATGGTTCTGTAAGC-0	0.07792746
M28083-1-CACGAATGTCCCGGTA-0	0.07792777
M57345-2-CATGAGTTCATTCGTT-1	0.077927984
M13670-1-TGATCTTTCCTAGCTC-0	0.07792823
M15923-1-CAACGGCCAATGCAAA-0	0.077928476
M90581-1-AGTGATCTCTTCTTCC-0	0.07792872
R14453182-1-AGTACTGTCGCGTTTC-0	0.0779301
M25998-1-CACGAATGTTGTGCCG-0	0.07793098
M88112-1-TGATTTCTCGTAGTGT-0	0.07793106
M21046-1-AGATGCTAGGTAAACT-0	0.07793203
M65319-1-GTGGAGAAGACCAGCA-1	0.077933036
M84393-1-ACAAAGAAGTTCCGTA-0	0.07793488
M67883-2-GTACAGTTCTGAACGT-1	0.077935316
M3114-2-AGGAGGTGTACCTAAC-1	0.077935964
M95030-1-TACGCTCGTCGTACTA-0	0.07793609
M514468-2-ATCGTCCTCATTACGG-1	0.07793625
M85730-1-TGATCAGCAAGTGTCT-0	0.07793649
M36634-1-GTTGTCCAGCAGGCAT-0	0.0779366
M28843-1-CGAGGCTGTGTGTGTT-0	0.07793696
M85730-1-ATGGTTGGTTCCACGG-0	0.077937506
M14888-2-AACTTCTTCTCCGTGT-1	0.07793752
M44532-2-AGGGCCTGTATCCTTT-1	0.07793763
M35594-1-TTCGATTTCTCTGCTG-0	0.07793805
M70729-1-GATGCTACATTACGGT-0	0.077939466
M14947-1-TGTAAGCTCAATCTTC-1	0.077939555
M47241-2-ATCGTCCTCACACGAT-1	0.077942334
M47503-1-TTTACTGCACAAAGTA-0	0.07794247
M44790-1-GGTGTTATCTGTGCAA-0	0.07794352
M38519-1-CAGGTATAGTGGACGT-0	0.07794378
M12479-2-GATCAGTAGACTTGTC-1	0.07794412
R987978-1-GGGCCATAGGCGTTAG-0	0.07794454
M587421-2-ACTGCAATCTTCGGTC-1	0.07794482
M77740-1-GAGAAATCAAACCACT-0	0.07794555
R69454066-2-CAATTTCAGGGTGGGA-1	0.07794569
R20237131-2-TACATTCTCGAGATAA-1	0.07794575
M54717-2-CATGCGGGTTTACCTT-1	0.07794628
M92929-2-GCAGTTAGTTTGCAGT-1	0.07794652
M10282-2-ATGAAAGTCTTGTGCC-1	0.07794747
M14812-1-GAGTCTATCCAAGAGG-0	0.07794794
M70235-1-ATCCGTCAGCCATTTG-0	0.07794826
M77139-2-TATACCTTCTCCTGTG-0	0.07794909
M49401-1-TGAGGGAGTGCATACT-0	0.07794996
M82228-1-TCCACCAGTTCATCGA-0	0.07795116
M514468-1-AAGTGAAAGCTGCGAA-0	0.07795275
M345262-2-CATCGGGGTTGTGTTG-1	0.077954024
M6874-2-GTATTGGGTCCCTCAT-1	0.07795436
M53390-1-GAAGCGAGTCCAATCA-0	0.077954985
M57345-2-CTTCTCTAGAAGCCTG-1	0.07795521
M14748-1-TCTCAGCAGGCTCACC-0	0.077955306
M35609-1-CGATGCGTCACCTCGT-0	0.07795596
M12479-1-GTAGATCGTGAAAGTT-0	0.07795623
M118449-2-ACCACAAAGACTACCT-1	0.07795661
M18305-1-GTCCCATCATTCTGTT-0	0.07795705
M57046-1-GCGGATCGTGTGTCGC-0	0.07795709
M36634-2-TTCCAATTCGAAGCAG-1	0.0779575
M85168-2-GTGAGGAGTCTCCCTA-1	0.07795758
M49935-2-CTACTATTCAGTAGGG-1	0.07795773
R54739283-1-ACTTCGCTCCAAACCA-0	0.07795815
M76897-2-TTCCACGTCCGTGACG-1	0.077958904
M47636-2-CTCAACCTCGCTAGCG-1	0.07795983
M34371-2-CTCCATGGTAGAGACC-1	0.077959836
M63941-1-GAATCGTCACTCCGAG-0	0.077959985
M53257-2-TGCAGATAGATACATG-1	0.077960566
R21246218-1-ACATGCATCGGTCAGC-0	0.077960685
M15923-1-TGTAACGCAGCCGTTG-0	0.07796118
M651299-2-TTCGCTGAGGACAAGA-1	0.07796197
M14947-1-GGGTCTGTCTAATTCC-1	0.077962756
M14947-2-TGGGAGAAGAGTCCGA-0	0.077963136
M38069-1-CCGTTCAAGACCATTC-0	0.07796407
M15923-2-AGTTCGACATGGGCAA-1	0.077964135
M36634-2-TAGATCGTCTAATTCC-1	0.0779644
R22209673-1-CGCAGGTCAGAACTAA-0	0.077967376
M47636-1-ACCTGAATCCAGTTCC-0	0.07796742
M14888-1-GATTCTTAGTGCACTT-0	0.077967614
M7437-2-CCTCTAGTCCGTGGGT-1	0.07796978
R21246218-1-GACTTCCGTACGAGTG-0	0.07797047
M27813-2-TACCTGCAGGGCGAGA-1	0.07797133
M28083-1-TTGGATGGTGACTGAG-0	0.07797134
M88811-1-GCACGGTAGAGCGACT-0	0.07797199
M28843-2-CCTGTTGTCGCTTGAA-1	0.077973306
M85730-2-TATCAGGGTTGAAGTA-1	0.07797333
M84393-1-GTGCTGGTCCGCTAGG-0	0.077973396
M88131-1-ACCAAACTCATACGAC-0	0.07797343
M17728-2-TCGCTTGCAATACCCA-1	0.07797384
R94227192-1-CAAGCTAGTTGCTAGT-0	0.07797424
M85730-2-GAGTTTGTCACCTTGC-1	0.07797435
M65319-1-CTTCGGTCAGCTGAGA-1	0.07797536
M84955-2-TAGATCGTCCAAACCA-1	0.07797641
M67652-1-AGGTCTAGTATCGCGC-0	0.07797646
R50101497-2-TTCCGTGGTAGCTTTG-0	0.07797682
M39233-1-ACACAGTCAGCGGATA-0	0.07797699
M12479-2-TTCATGTAGATGCCGA-1	0.07797726
M99118-1-AATGGAACACTACACA-0	0.077977695
M619781-2-AGGCATTAGTTAACGA-1	0.07797923
M70195-1-GCGAGAAGTGGTATGG-0	0.07797972
M61106-2-TTTCACAGTCAACGCC-1	0.077979945
M75705-1-GTAGAGGAGCTCACTA-0	0.077980705
M46292-2-AGTAGCTGTTCTAAGC-0	0.07798108
M628275-2-GGGTGTCAGTCAGGGT-0	0.07798108
M40565-2-GTGAGTTGTTCATCTT-1	0.07798111
M271116-1-TGGTGATCATGGGTCC-0	0.07798113
M3319-2-TGAGGAGAGGATTCAA-1	0.07798193
M44835-2-TGGTGATGTCACCGCA-1	0.07798214
M60407-1-GCGTGCAAGATGCTGG-0	0.07798222
M7105-2-GAGACCCCAAATGAAC-1	0.07798276
R66026480-2-AGGGTCCAGCACCTGC-1	0.07798309
M76897-1-TCATGTTTCGCGTAGC-0	0.07798333
M514468-2-ACTGATGAGCTGGCCT-1	0.07798446
M28216-1-GGAGAACGTGGATCGA-0	0.07798453
M84393-1-AAGACAAGTGACACGA-0	0.077984646
M82228-1-TTCAATCTCTAGTGTG-0	0.07798499
M68491-1-TGCTTGCTCCCATACC-0	0.077985086
M26976-1-TAGAGTCTCATTTACC-0	0.07798522
M19543-2-TATTCCAGTTCAATCG-3	0.077985786
M48992-2-TTACCATGTTCACCGG-1	0.077986985
M19050-2-AATCGTGGTATGCAAA-1	0.077987224
M61862-2-ACTACGAGTGAGGAAA-1	0.07798784
M80769-2-CCGTTCACATAACTCG-1	0.077987865
M26792-1-TTCACGCAGATTGATG-0	0.07798859
M628275-2-TGGGAGAGTGCGAGTA-0	0.077988766
M29466-1-CCTCCTCTCATCACTT-0	0.07798879
R61580111-1-GAGCTGCAGCTGCGAA-0	0.077989206
M53257-2-CATTGTTTCAAATGAG-1	0.07798953
R54396902-2-GAGAAATCAACGCATT-1	0.07798972
M85101-1-TATCAGGAGCCTCATA-0	0.07799016
M670567-2-CGTGTCTTCATGCCAA-1	0.07799023
M90828-1-CTCAGAATCAGAGTGG-0	0.077991106
M89620-1-CCCATTGTCATACGAC-0	0.07799133
M10233-1-ATGGGTTAGGATACCG-0	0.07799247
M65319-1-CAGTTAGGTACGTTCA-1	0.07799299
M59860-1-TATTTCGTCCCTCTCC-0	0.077993445
M47636-2-CTCGAGGTCGTGGTAT-1	0.077994235
M99345-2-GTGATGTAGAAATGGG-1	0.07799432
M31225-2-CAATCGATCGATGCTA-1	0.077994436
M85730-1-ATGTCCCAGAATACAC-0	0.077994496
M38454-2-TCAAGTGTCTAAACGC-1	0.077995196
M37684-2-AGTGACTGTGGTCTTA-1	0.07799529
M14947-2-AATTCCTCAACTCGTA-0	0.077996396
M68017-1-GGATCTAGTCAGCTTA-0	0.07799706
M18768-1-AGTACCAGTGATACAA-0	0.0779986
M1712-1-CGTAGTAGTTTACTGG-0	0.07799865
M80488-1-AAGCGTTCACTGTGTA-0	0.077998824
M77061-1-AGTTCCCAGGATAATC-0	0.07799929
M82158-2-GAGTTGTCACAGCTGC-1	0.077999435
M28843-1-GATCATGCACAACATC-0	0.07799961
M75954-1-CTATAGGGTAGCTGCC-0	0.07799983
M88811-2-GTGAGTTTCGAGTCTA-1	0.07800022
M58553-2-CACTGGGGTGTTCCTC-1	0.078000344
R61995556-2-TCATTCACAATCACGT-1	0.078000486
M72035-1-GTTAGACAGTCATCGT-0	0.078000635
M92929-2-CGAAGTTCATCTCATT-1	0.078001305
R87038802-1-GAACGTTCAGCAGAAC-0	0.078002095
M48725-2-TGCAGTATCTCTAGGA-1	0.078002505
M95030-2-TCGACGGAGAGGACTC-1	0.07800277
M96287-1-TGCGGCATCTGCTTTA-0	0.07800291
M35723-1-ACCTACCTCTTTCGAT-0	0.078003444
R56203790-1-GCCTGTTTCAGGACGA-0	0.07800357
M35115-1-GAGGGTACACTGTCCT-0	0.078004226
M97977-2-CAGCAATCACGACAAG-1	0.07800437
M6161-1-TCCGAAATCCGCACTT-0	0.07800515
R66026480-2-AAGGAATAGACTACCT-1	0.07800537
M14947-2-AAGTCGTAGACAGCGT-0	0.0780065
M48725-2-ATTTACCTCTTGGTGA-1	0.07800666
M96568-2-TGAGGTTTCTCGCCTA-1	0.07800689
M31555-2-TTGCTGCAGGCACTAG-1	0.078007
M10282-1-GCAGTTAGTCGTACAT-0	0.07800722
M28437-2-GATTCGATCCTCTAAT-1	0.07800728
M57809-1-GGAGAACCAGATCACT-0	0.07800757
M607196-1-CTGAGGCTCTCACCCA-0	0.07800776
M58534-2-AGGGTCCAGGCCTAGA-1	0.07800821
M82228-1-GCGTGCATCCCGTAAA-0	0.078008264
M96800-1-GTGGAAGTCCGAGAAG-0	0.07800839
M37330-2-AGACCCGCACCCTTGT-1	0.07800846
M48992-2-CTGTAGAAGTGAACAT-1	0.07800875
M22921-2-GCTACAATCCCGATCT-1	0.07800999
M198964-2-TGAGGAGAGAGGCGTT-1	0.078010224
M53390-1-ATCGCCTCAACTTGCA-0	0.07801059
M14947-2-TTCTCTCCAGCGTTGC-0	0.07801078
R25344517-2-GTAATCGCAAGGCCTC-0	0.078011096
R69454066-2-TGTGAGTTCCATAGGT-1	0.07801139
M37330-1-CTTCAATGTGCGAACA-0	0.07801139
M36521-2-TGCAGTAAGCATAGGC-1	0.07801178
R61580111-1-TACACCCGTAACAGGC-0	0.07801199
M65319-2-TACAACGGTCGTCATA-0	0.07801211
M80488-1-GTCACGGAGGTTGTTC-0	0.078013465
M1712-2-CTGAGCGGTTACCCTC-1	0.078013785
M47636-1-GATGTTGAGTAGGGTC-0	0.078013934
M77061-2-TAACCAGCAGCTATAC-1	0.07801394
M24227-2-TGATTTCAGCTAATCC-1	0.07801397
M31225-2-TTTGGAGTCACTTCTA-1	0.078015044
M837246-2-CAAGCTAAGTATAACG-1	0.07801593
M3319-2-TCTACCGAGCCATCCG-1	0.07801621
R36100578-2-AGTGCCGAGTTAGTAG-0	0.078016266
M28843-2-CACGTTCTCGCCATAA-1	0.07801774
M14748-1-CGTTCTGCACGCTGTG-0	0.07801859
M88811-1-AAGTGAACACTTCCTG-0	0.07801928
M58553-1-GCTTCACCAACTTGCA-0	0.078019485
M10282-2-CATCCGTTCGATAACC-1	0.0780196
M44790-1-CCTCACAGTTTGGCTA-0	0.07802028
M2491-2-TCAGGTAGTACAGTTC-1	0.078020655
M85168-2-CCCTGATGTCGTTATG-1	0.078020945
M59593-2-GGGTCACAGTCAATCC-1	0.07802102
M10282-2-CGGACACCAAACCACT-1	0.07802225
M952-2-TGGGCGTGTTCACCGG-0	0.07802246
M29466-2-AAAGTCCAGAAACACT-1	0.07802301
M23152-1-GGTAACTGTCAGGAGT-0	0.07802347
R64123404-1-TCGCTTGCACCCTTAC-0	0.078023486
M90828-2-GGAACCCTCACGGGAA-1	0.07802379
M88811-1-GATCCCTAGGAGAATG-0	0.078023806
R18500138-1-ATGTCCCAGCCGGAAT-0	0.078023836
M52730-2-TTCAATCCAGTCAGCC-1	0.078024186
M26914-1-GGCTGTGCACTCCACT-0	0.07802491
M43351-1-CTTCTAATCGGTATGT-0	0.07802498
R37744074-1-GCTACAAAGCAGGGAG-1	0.07802795
R52692199-1-ATTGTTCAGTGTACCT-0	0.07802831
M89620-1-AGGACGATCATGCTAG-0	0.078028716
M90581-1-GAAGCCCCACACGCCA-0	0.07802912
M10730-1-AGGGTTTGTCACTTAG-0	0.07802982
M73007-1-CTTCTAAAGAAGTGTT-0	0.078029856
M628275-2-CGAGGAACACCAGACC-0	0.07803048
M1943-2-CACGAATCACGTATAC-0	0.078030504
M15395-2-AGGTCATCACATGAAA-1	0.07803136
M20337-1-TTCACGCAGAATACAC-0	0.07803171
M19281-2-CTTCCTTTCTCTCGAC-1	0.07803232
M67652-2-TTACCATGTTCTAAGC-1	0.07803321
R11150132-1-CAGTTCCCAAGGAGTC-1	0.07803322
M80319-2-CACATGACAGGAGGTT-1	0.07803367
M37684-1-TTGGTTTCATCCGTGG-0	0.07803383
R72103655-2-CGAAGGATCGACGACC-1	0.07803391
M46265-1-CCGCAAGGTTACACAC-0	0.07803401
M99877-2-GGCTTTCCATCGTGGC-1	0.07803462
M77223-2-ACAAGCTAGCCGGATA-1	0.078034766
M569564-1-TCAGTTTCAAACTCGT-0	0.078035094
M76188-2-GTCTGTCAGTGTTCAC-1	0.07803531
M23152-2-CTGCATCTCGCTGCGA-1	0.078036346
M198964-2-GGAGGTAAGGTCTTTG-1	0.0780371
M37330-1-GACTATGAGGTGCTTT-0	0.07803752
M14502-1-GTGAGTTGTCGCTTAA-0	0.078037895
M82228-2-GCGTGCATCTGTGCGG-1	0.07803868
M76564-1-ATGAGGGCAAGTCCAT-0	0.07803895
R11630705-1-GGCTGTGTCCACGTCT-0	0.07803977
M52631-1-TTACGCCTCGGTCGGT-0	0.078040026
M77061-1-GTAGTACAGCGACATG-0	0.078040965
M13670-1-TGCAGTACAGGATTCT-0	0.078041375
M53390-2-GCGAGAAAGTCCCAAT-1	0.078041635
M9207-2-TACCTGCCATGACGAG-1	0.07804243
M85168-2-TGGTAGTTCGTCCATC-1	0.07804298
M82228-1-TCCCAGTAGTGCAACG-0	0.0780435
M99345-2-TTGCGTCTCAGCCTCT-1	0.078045405
M26976-1-GGGAGTAGTATGATCC-0	0.07804567
R94227192-2-GGAGATGGTTTACCAG-1	0.0780475
M57242-1-GTCGAATGTGGCTACC-0	0.07804785
R98524402-2-ACAACCAAGACAGTCG-0	0.078048676
M23398-2-CCCTCAATCCCGTGTT-1	0.07804878
M84521-1-AGGCCACTCGACGATT-0	0.078049645
R56607358-2-TGGTGATGTACGCGTC-0	0.07805108
M84522-2-ATCGATGAGCATCAGG-1	0.07805163
M96568-1-CAGCCAGTCTCGGTAA-0	0.07805257
M21614-1-CTTGATTCATCCGGTG-0	0.078053825
M40396-2-AAGTGAAAGGGTTTCT-1	0.07805404
M198964-1-AAGAACAAGGGATCGT-0	0.07805515
M22921-1-CTCCGATGTGATCGTT-0	0.07805526
R86464152-1-ATGCCTCAGCCGAATG-0	0.07805546
M46292-2-TTTGATCCACGACGAA-0	0.07805604
M1943-2-GTTACCCTCACTGGGC-0	0.07805645
M56024-1-AATTCCTCAAGCGCAA-0	0.07805707
M14947-1-AGGTTACAGTAAAGCT-1	0.07805754
M58534-2-AACTTCTAGAAAGTCT-1	0.07805794
M67652-1-TGTTTGTAGAATCGAT-0	0.07805829
M14888-2-TGCAGTAAGACCAACG-1	0.07805868
M13670-2-CACTTCGCAAGTGCTT-1	0.07806137
M14947-2-GTCTAGATCGGCTTCT-0	0.07806137
M6161-2-GAATCACGTGGCAGAT-1	0.078061566
M34815-2-TCAAGTGTCAACTCTT-1	0.078061745
M19527-1-GTGCACGGTACGCGTC-0	0.078062356
R54739283-2-AAGTACCTCGCTTGAA-1	0.07806318
M14812-1-AACACACGTCACGACC-0	0.07806327
M46112-2-GGGTCACAGACCTGGA-1	0.07806401
M13670-1-TACCTCGTCACTTATC-0	0.07806413
R19415550-2-ACCGTTCCAACGCCCA-1	0.078064516
M1943-1-TATCAGGTCAGACTGT-1	0.07806548
M28083-2-ACAGCCGGTGTGCCTG-1	0.078065656
R61580111-2-CAACAACGTTCCAAAC-1	0.078066364
M96977-1-AGAGAATGTAGTCGTT-0	0.07806695
M11903-1-TCCGGGATCCAGCCTT-0	0.078067966
M75954-2-ACCAACAGTGGAAGTC-1	0.078068696
M65319-1-GCATGATAGATTCGCT-1	0.078069024
M37684-2-AACAACCGTCGGTACC-1	0.078069285
M31634-1-ATCGTCCAGCTGAAGC-0	0.0780694
M6643-2-TTGGGTAAGCTGTCCG-1	0.07806972
M14947-2-AGAAATGCATCGAACT-0	0.078069836
M98451-2-CCTCAGTGTACTGCGC-1	0.07807046
M96568-1-AGGACTTAGTACAGAT-0	0.07807053
M85168-1-AGGTCATGTCTACACA-0	0.07807071
M37330-1-AAGCGTTGTGTCATCA-0	0.07807077
M84393-1-CTGCCTAGTTCGGTCG-0	0.07807295
M7155-2-CTACTATCACGGTGCT-1	0.07807313
M48992-2-AACCTTTAGCATGAAT-1	0.07807367
M77061-1-TTACGCCCACCAGCGT-0	0.07807458
M10282-2-GAGTCATTCAACACCA-1	0.078075446
M82307-1-TGAGACTAGGAAAGTG-0	0.078075856
M96568-2-TCGAACACACTCATAG-1	0.07807736
M36067-2-TCCTGCACACACCAGC-1	0.07807816
M76286-2-TTCCTCTAGAGATGCC-1	0.07807853
M44790-2-GGCTTGGAGGTCGACA-1	0.078078635
M6161-2-TCGACCTAGCTGTGCC-1	0.07807907
M28083-2-CAGATTGAGAAGCGAA-1	0.07807939
M75705-1-TAGCACAGTGTAGTGG-0	0.078080446
M88811-1-CGTAATGAGAGCTGAC-0	0.078080565
M88112-1-AGTCATGCAGAAGTGC-0	0.07808086
R50101497-1-TAAGCACGTATGCGTT-1	0.07808088
M14748-1-GGAATGGGTCATTGCA-0	0.07808305
M44835-2-GATGCTAGTTTACCAG-1	0.07808309
M18763-2-ACGGAAGTCCGTGTCT-1	0.078083105
M76188-1-AGTAGTCAGTCCGCGT-0	0.078083344
M88112-2-ACATCCCAGACCAACG-1	0.07808408
R85130907-1-TACAGGTTCTAGCCAA-0	0.07808507
M25021-2-TGTTCTATCTGTCTCG-1	0.078086056
M35758-1-CATAGACTCATTTGGG-0	0.07808623
R96464749-2-AAGTACCGTACGTGTT-1	0.07808661
M44532-2-TGAACGTGTCTGCCTT-1	0.0780867
M85730-2-GTGGGAAAGACGCATG-1	0.07808686
M29188-1-TCGCACTTCATTGCTT-0	0.07808881
M569564-2-CGGAGAAGTATCAAGA-1	0.07808996
R50101497-1-TCATGAGAGTAGGAAG-1	0.07809021
R50101497-2-ATGCATGGTCTCAGGC-0	0.0780907
M14947-2-GTAACACGTTCAGGTT-0	0.078090936
M48992-2-GTGGAGATCGTCACCT-1	0.078091815
M49579-1-GATGAGGCAGCTATTG-0	0.078092135
M61517-1-TTTCAGTAGGCTGAAC-0	0.07809398
M6411-1-CTGCTCACATGACGTT-0	0.07809398
M84522-1-ATCCTATCACTGGATT-0	0.0780943
M47503-1-GAGTTTGGTCATCGGC-0	0.07809502
M42044-2-TAAGCGTGTTCGGTCG-1	0.07809587
M85168-2-CGTGCTTCAACTGCCG-1	0.07809734
M5849-1-TCTGTCGCAAGCTACT-0	0.078097455
M14947-1-TTCACCGAGGCCACTC-1	0.0780977
M80769-2-CGGGCATGTCTTCTAT-1	0.07809792
M44785-1-TGAATCGTCTCTGCCA-0	0.07809909
M42537-1-GATTGGTTCAGCAATC-0	0.07810045
M85047-2-TTAATCCTCTACGCAA-1	0.07810123
M28843-1-CATCCCAGTATGCTAC-0	0.078103326
M86015-1-TCCGGGACAGTGGCTC-0	0.078104146
M27813-1-TTGTTTGCACACCTGG-0	0.078104384
M80453-1-TACTTACGTGTGATGG-0	0.07810502
M28437-2-CGTTAGACACCCTAAA-1	0.078105964
M837246-2-GGTGGCTCACTGCGTG-1	0.0781062
M14947-1-GATGACTCAGTAGTGG-1	0.078106515
M83778-2-GTGGCGTGTACAGTTC-1	0.078106694
M14947-1-GAAGGACCACATCCCT-1	0.07810685
R61580111-1-ACTTTGTGTAGTCGGA-0	0.07810808
M35723-1-ATGGTTGCATCCTTGC-0	0.0781082
M76897-1-ATTCACTGTTCAAGGG-0	0.078108355
M538-1-TGGTAGTGTCCTGGGT-0	0.07810883
M96800-2-GACTCTCTCGTGCGAC-1	0.078109376
M3319-2-AGGTCATTCACCGGTG-1	0.0781096
M42044-2-GATCGTACACACCTAA-1	0.07811046
M29898-2-AGGACTTTCTTTCTAG-1	0.07811076
M1943-1-GATAGAACATCGTGCG-1	0.07811106
M514468-1-CAGGGCTGTATCGCGC-0	0.07811127
R99126836-2-TGCTCCAGTTAGCGGA-1	0.078111604
M47636-1-GCACGGTGTAAGGCTG-0	0.07811166
M21614-2-GCACGGTTCGCTACGG-1	0.07811169
R69454066-2-GTGCAGCGTCCCTAAA-1	0.07811283
M10282-1-GCGAGAATCCAACCAA-0	0.07811283
M40565-2-TTTCCTCGTGAATGTA-1	0.07811389
M48992-1-GGACGTCGTTAGCTAC-0	0.07811437
M96287-1-CGGTCAGAGTTTGCTG-0	0.078115635
R50101497-1-AAACCCAAGCGTCGAA-1	0.078116015
M28216-1-AGTAACCTCGCAGTCG-0	0.078116246
M14947-1-GGGTGAAGTAGTGGCA-1	0.07811689
M90828-1-TTCCACGGTACACTCA-0	0.07811695
M86262-2-GAGGCCTAGTCTTCGA-1	0.07811772
M13670-2-CTCACTGTCTTGTGCC-1	0.07811878
M13670-1-CATTCCGCAAGTCGTT-0	0.07811881
R57291516-1-TTCGCTGTCCCTTCCC-1	0.07811895
M47503-2-CGATCGGGTTAACAGA-1	0.078119196
M13670-1-CGAAGGATCGACGCGT-0	0.07811955
M37330-1-GCTGGGTGTTTGATCG-0	0.078120425
M76512-1-GGGTGAAAGGGAGGAC-0	0.078122646
R94227192-1-GAGCCTGGTCCTTGTC-0	0.07812269
M44790-1-CACTGAACACTACCCT-0	0.078123316
M6643-2-ACTCTCGAGAGTTCGG-1	0.07812354
M82712-2-GATGTTGCAGCACGAA-1	0.078123696
M439-1-GTAATCGGTGGTCTCG-0	0.07812413
M31225-2-CGTAATGGTACACGCC-1	0.07812417
M71010-1-ACAAAGAGTTCTTGCC-0	0.07812439
M96977-2-CCTTGTGGTCACTACA-1	0.078124754
M48992-2-AGAAGCGCACGCTGAC-1	0.078124866
M81316-2-CACCAAAGTAACACGG-1	0.07812558
M63213-2-GTCACTCGTTAGAAGT-1	0.07812665
M12052-1-CCTCCAAAGTGGAAGA-0	0.078127325
M96287-1-TACAGGTGTCTCAAGT-0	0.078127444
M5849-2-TTTCCTCGTGTGCCTG-1	0.078127615
M58534-2-TTCCTTCTCGTTCAGA-1	0.0781281
M67819-1-TCATTCAGTAAGGTCG-0	0.078128114
M88313-1-CTTCTCTAGGCCATAG-0	0.0781284
M85101-2-GTCCACTAGACCTTTG-1	0.07812889
M198964-2-CACCGTTAGAGGGTGG-1	0.078129016
R11150132-1-CAATTTCAGCTCGCAC-1	0.07813015
M31969-2-GAAGGGTTCTACCTTA-1	0.07813045
M5849-2-ACTATCTAGGACCCAA-1	0.078130655
M99118-1-TTCTGTACAGCATTGT-0	0.078131646
M67883-2-CGGAACCAGACTCCGC-1	0.07813216
M49579-1-TAACGACTCTGTGCGG-0	0.07813224
M67602-2-CTTGATTCATATCGGT-1	0.07813224
M14888-1-GTTCTATTCCGTGTCT-0	0.07813268
M44790-2-CGAGTGCAGGAACGTC-1	0.07813416
R25344517-2-GCATGATGTAGACACG-0	0.07813437
R96464749-2-ACTATCTGTATTTCCT-1	0.07813518
M40565-1-ATATCCTGTTACGGAG-0	0.078135245
M96977-1-GACCCTTCACAGCCTG-0	0.078137
R11016875-1-AGTGCCGGTCTTGAAC-1	0.07813734
M6161-1-TCGTGCTAGTAATCCC-0	0.07813759
R29471893-2-ACGGTTATCGTTCCTG-0	0.07813798
M85168-1-GTCCCATGTTAATGAG-0	0.07813817
M76188-1-ATTACCTTCTGCTCTG-0	0.07813895
M26914-1-CAACCAAAGATCCCAT-0	0.07813929
M81015-1-AGGGAGTTCGTAGGAG-0	0.07813947
R74564064-2-CGAGGCTTCCAAAGGG-0	0.07813963
M71010-1-AAACCCATCGGAGATG-0	0.07813968
M44835-2-GGGTGAAAGACATCCT-1	0.07814121
M36634-2-CAGATACCAAGGGTCA-1	0.07814123
M41973-1-AGGACGAAGAATACAC-0	0.07814126
R99859950-1-AGGGTTTGTATAGGGC-0	0.078142196
M66795-2-TGAACGTCAGGTGAGT-1	0.078142345
R48942987-2-TTAATCCTCTGGTTGA-0	0.07814238
R72103655-1-GAGGCCTTCCTACCAC-0	0.078142434
M59593-1-CCGTAGGAGCTATCCA-0	0.078142755
M36067-2-GAAATGAGTATGCGGA-1	0.07814415
M22921-1-GGTGGCTCATAATGCC-0	0.07814483
M82228-1-TAAGTCGCAATGTTGC-0	0.07814565
M72035-1-GACAGCCAGGAAAGTG-0	0.07814629
M97977-2-CAGCACGAGGGCAGGA-1	0.07814779
M97977-1-AGGATCTCAACTGCTA-0	0.078147806
M57528-2-ACTCTCGCACGTAGAG-1	0.078147896
M12052-1-GATGACTGTCTTGTCC-0	0.07814822
M48016-1-TGCGATAAGTGGTCAG-0	0.078148685
M85730-1-GCCAGCAAGCGACCCT-0	0.078148745
M6411-2-CCCGGAACAAAGGGTC-1	0.07815039
M27500-2-GTGATGTGTCGTAATC-1	0.078150764
M46112-2-TGAGACTGTGGACCTC-1	0.078150794
M95030-1-TCCCAGTTCCCGAAAT-0	0.07815092
M50883-2-CACGTTCCAGTCCCGA-1	0.07815119
M42044-2-TCAGCAACATCTCAAG-1	0.07815194
M31225-1-AGGACTTCATCTGCGG-0	0.07815244
M34371-1-AGAGCAGAGAAGCGGG-0	0.07815261
M28843-1-TGCAGATGTAACATGA-0	0.078152835
M70195-1-CGTTCTGGTCTACACA-0	0.0781529
M31634-2-AGCGCTGAGGCTAAAT-1	0.07815315
M46112-1-CCCAACTCACTACCCT-0	0.07815321
M76564-2-TGCGGGTAGTGATTCC-1	0.07815329
M63213-2-GGTCTGGAGCCGAACA-1	0.07815454
M198964-2-CATCGGGAGCAACAGC-1	0.07815473
M85824-1-CATGCCTTCTTTCGAT-0	0.078155704
M14947-1-GGTGAAGAGTAGCTCT-1	0.07815631
M23152-1-GTCGAATAGAATCCCT-0	0.078156754
M59910-1-CGGGACTTCATGCATG-0	0.078157604
R90911025-1-TGGATGTAGTCCGTCG-0	0.07815763
M33987-2-CAATCGAAGAAGCTGC-1	0.07815807
M14947-2-TAGGTACGTGATCGTT-0	0.078158416
M85168-1-TTTGATCTCCCATACC-0	0.078159004
M88010-2-AGCGATTTCCTCTAGC-1	0.07815949
M70195-2-ACGTCCTAGATTGCGG-1	0.07815982
M31225-1-GACGCTGAGATTGTGA-0	0.078160375
M14385-1-ACTGTGACACTGCACG-0	0.07816074
M569564-2-TCAGCAACATGACAGG-1	0.07816146
M81015-2-TTTGTTGCAGTATTCG-1	0.07816186
M70865-2-TAGACCATCTAAACGC-1	0.078162
M98107-2-ATTACCTAGTGAGGTC-1	0.07816291
M75954-2-CAATGACAGTGCTAGG-1	0.078163005
M44790-1-TTGGTTTCACTCATAG-0	0.07816304
M70235-2-TCGTGCTTCTGGTGCG-1	0.07816307
M48725-2-TCAATTCGTATACGGG-1	0.07816442
M13670-2-ATCGGCGAGTGCACAG-1	0.07816457
M15923-1-ACGGGTCTCACATTGG-0	0.07816501
M3319-2-TGCGGCAAGTTGCTGT-1	0.07816507
M40565-1-TGACCCTAGATGAAGG-0	0.07816517
M72035-1-GGGTCTGAGGGCATGT-0	0.07816522
M97134-1-AGCCAATAGAGCTGCA-0	0.078165695
M82158-2-TCAATCTCAATCGCAT-1	0.07816662
M38519-1-ATCGGATAGGTTCAGG-0	0.078166656
M514468-2-GATGATCTCGTTCTGC-1	0.07816745
M12565-2-TCAGCAATCTGGTGGC-1	0.07816752
M59593-2-TGGAGAGCACTCTAGA-1	0.07816839
R57291516-1-CAACCTCAGTATAGAC-1	0.078168884
M67602-2-GCTGCAGGTTGGGCCT-1	0.078169
M31555-2-GAGTTGTTCAGATTGC-1	0.07816965
R69454066-2-TACCGAACAACGTAAA-1	0.07817017
R14453182-1-CTACAGAAGCTAGCCC-0	0.078170195
R37065652-1-ATGGAGGGTTCGTTCC-1	0.078170344
R11478361-1-GATGTTGAGGGAGTTC-0	0.078170925
M14947-2-GGGCTCATCAAGCGTT-0	0.07817161
M22921-1-ACGTTCCGTGCCGAAA-0	0.07817268
M569564-2-GTATTGGAGCCATATC-1	0.07817283
M19281-2-CAGAGCCAGGAGTATT-1	0.07817302
R62109730-1-GTGTGGCCACCCTCTA-0	0.07817417
M80772-2-TTTCACACACGCTGTG-1	0.078174435
M569564-2-TCCTTTCCACACAGAG-1	0.07817553
M82712-1-CATACTTTCTTGGATG-0	0.07817633
M26914-1-TCCTGCACAAGTGATA-0	0.07817641
R90613980-2-ACTCTCGAGTAACCGG-0	0.078176536
M53390-2-GTAAGTCGTTGTAAAG-1	0.07817797
M74866-1-GGTGAAGGTATAGGGC-0	0.078178935
M18763-2-CTTGAGAAGATGCCGA-1	0.078179695
M99645-1-CTGCCTAAGTAAGGGA-0	0.07818126
R96476379-1-CAGAGCCGTGATACCT-0	0.078182004
M1198-2-GTTTGGAAGGTCGTGA-1	0.078182645
M19281-1-CATTTCAGTTTCGACA-0	0.07818458
M85824-2-CATCCCACACCGGAAA-1	0.07818465
M42044-1-TTGATGGGTTATAGCC-0	0.0781854
M18243-1-GGGCGTTAGAAACCCG-0	0.07818541
M38069-2-GGTGGCTTCCGTTGGG-1	0.078185454
R99126836-2-TCTAACTAGGTTAGTA-1	0.07818555
M31634-2-GTGGAAGTCTCCTACG-1	0.07818616
R96464749-2-ATCACTTCATCCGTTC-1	0.07818774
M80769-2-ACCACAAAGTACTCGT-1	0.07818841
M58534-2-AAAGGTATCGGTCGAC-1	0.0781885
M40565-2-GGAAGTGTCTGGGTCG-1	0.07819044
R62109730-1-AAGCATCTCAGAGTGG-0	0.07819051
M82228-1-TATTTCGGTAGACAAT-0	0.07819067
M49884-1-CTCCTCCGTTTCTTAC-0	0.07819109
M439-2-CAGCAATGTTCAGCTA-1	0.07819162
M46112-1-GTAGGAGAGACCAAGC-0	0.07819261
M439-2-TAAGCGTAGTGATAGT-1	0.078192785
M88112-1-GATCCCTCATCCTCAC-0	0.07819398
R11630705-2-CTCATGCCAGGCGATA-1	0.07819518
M89620-1-TCATTTGCATTGACCA-0	0.078195244
M96800-1-TTTGTTGAGACATAGT-0	0.07819559
M97977-2-CTGCTCAAGGAATGTT-1	0.07819604
M10282-1-GTAACCATCCCAATAG-0	0.07819699
M77920-1-TTCCAATGTCGCCACA-0	0.0781971
M25021-2-GTACAACTCCACACCT-1	0.07819726
R68879403-1-ACTTCCGGTTAGGGAC-0	0.07819775
M13670-1-AGTGCCGCACTACGGC-0	0.07819783
M619781-1-GTGCTGGCAGAACCGA-0	0.078198306
M7353-1-TACCTGCCATCGATGT-0	0.078198664
M65319-2-ATCGGCGTCCGTAGTA-0	0.07819867
M569564-1-AGTCAACGTGAATGAT-0	0.07819884
M28437-1-CTCCCTCCAGGTACGA-0	0.07819887
M13458-2-GTGGCGTTCGCACGGT-1	0.07819963
M40103-1-CATTCCGCATCCTGTC-0	0.0782
M439-1-CAGGCCAAGCTAGATA-0	0.07820033
M73652-2-TGTTCATTCGGAGTGA-1	0.07820047
M76512-1-GAATCGTCAACACGAG-0	0.078201
M76564-1-GAGTGTTTCGCAGTCG-0	0.07820159
M79891-1-TACCTGCGTCGTATGT-0	0.07820167
M76286-1-GGGTTTAAGATTGACA-0	0.078202
M28083-2-TTCTTCCCATCTAACG-1	0.07820241
M70195-1-TCTAACTTCCACGTCT-0	0.07820553
M97977-1-ATGTCTTGTCTTCGAA-0	0.07820702
R50101497-1-TTCCAATGTTGCTTGA-1	0.078207485
M85101-2-GAAGGACTCGTGCTCT-1	0.07820805
M97977-1-CACAGATAGGTGCGAT-0	0.07820826
M84393-2-CTATCTATCGGCATCG-1	0.078208454
M19281-2-ACATTTCAGAAGCGGG-1	0.07820862
M31225-2-ATATCCTTCCTGATAG-1	0.07820889
M80772-2-GTTGTAGGTACGAGCA-1	0.07820909
R82704927-1-ATCCGTCAGTTGGACG-0	0.07820994
R90911025-1-TCGGGCATCGCTTGCT-0	0.07821069
M274293-2-TCTAACTCATCCGTGG-1	0.07821266
M74931-1-CTTCAATAGCACTCCG-0	0.07821323
M64526-2-TCCGAAACAAAGTGTA-1	0.078214675
M56024-1-GCTCAAAAGATGTTAG-0	0.07821553
M28083-2-ATTCTTGCATGACTAC-1	0.078215614
M38519-1-GGTGTCGCATAATGCC-0	0.07821587
M82712-1-GTCTACCGTTCTCGTC-0	0.078215875
M85101-2-CATGCCTTCGCGTCGA-1	0.07821627
M41531-2-TGAGACTGTTAGGGTG-1	0.07821682
M74881-2-CGATCGGTCGTTGTGA-1	0.07821707
M72578-1-CCACTTGCACGCGGTT-0	0.07821754
M24420-1-TGCGATATCTCTGAGA-0	0.07821758
R37125649-1-TAACACGGTCCACTCT-0	0.07821809
M37330-1-TGCGACGTCCTACGAA-0	0.07821839
M439-1-CAGTTCCGTACTGCGC-0	0.078218415
M29188-2-TCACATTGTGTGTCGC-1	0.07821861
M92929-1-TCTGTCGCAAGAATGT-0	0.07821922
M14812-2-AACAACCGTATTGACC-1	0.07821952
M82712-2-CAGGTATTCATGAAAG-1	0.07821959
R69454066-2-TGTGGCGAGCTTTCCC-1	0.07822019
M96977-2-GCTACAAAGGACTAAT-1	0.07822026
M88112-1-GCGGATCGTGAATGAT-0	0.078220315
R63548139-2-TTGATGGAGTCATTGC-1	0.078220464
M77061-2-CCTTGTGTCAGGAAGC-1	0.07822055
M59593-2-CTCCACAAGCCGTTGC-1	0.07822071
R10275252-1-TCAAGTGGTAACAGGC-0	0.078221194
M14947-1-CAGATTGTCCCGTGAG-1	0.07822226
M503571-2-TTACGTTAGTAGTCCT-1	0.07822254
M85730-1-CTCACTGTCGGCAGTC-0	0.078223445
M28843-2-GGATGTTAGTGGAATT-1	0.07822492
M35115-2-GCATTAGCAGGTGTTT-1	0.07822501
R14453182-2-TGCGACGTCTCGTCGT-1	0.07822536
M70658-1-CGGCAGTCAGATTAAG-0	0.07822587
M7155-1-TGCGGGTTCAGGAACG-0	0.07822618
M7105-1-AAAGGGCAGGTCGCCT-0	0.07822682
M439-1-TCATGCCTCCACGTCT-0	0.07822734
M83214-2-CCACACTCAGACTGCC-1	0.078228176
R17547647-1-CTCAAGAAGTGGTCAG-0	0.07822838
M48992-2-TCCCAGTGTCATGGCC-1	0.078228466
M42044-1-CTCAGGGAGCGCTGCT-0	0.07822876
M35758-2-TCATCCGGTACGATCT-1	0.078229114
M60935-2-GTTGTCCCACTGGACC-1	0.0782293
M12047-1-TGTGTGAGTCCTGAAT-0	0.07823043
M77740-2-GACATCAGTAGGACCA-1	0.07823047
M34534-1-TTCCTCTAGGCATGGT-0	0.07823097
R14453182-2-GACATCAAGAGCACTG-1	0.078231044
M6411-2-CGTGAATCAGCTGGTC-1	0.078232214
M28083-1-GGTAGAGCACACACGC-0	0.07823327
M45135-1-TCATCCGCACTCACTC-0	0.07823396
M11207-1-AAGCGAGAGTGTTGAA-0	0.078234196
M80769-1-GTTCATTGTGGACAGT-0	0.0782343
M201539-1-AGTACCATCAGTCACA-0	0.07823485
M68017-2-CTACGGGCAGATTAAG-1	0.078237765
M44785-1-GGGTTATAGGTTGGTG-0	0.07823784
M78204-1-GTCACTCAGTCCTGTA-0	0.078238346
M21614-2-AGGCTGCCAAGACCTT-1	0.078238346
M23714-1-TTGTTTGAGATTGGGC-0	0.07823982
R50101497-1-CCACGTTGTCTGTAAC-1	0.07824271
M70658-1-TCGCAGGGTCTAGGCC-0	0.07824296
R86464152-1-CAGCCAGAGCCATTCA-0	0.07824303
M92929-2-GTGCTTCGTGTCATGT-1	0.07824338
M61350-1-GGGCCATGTTGCATTG-0	0.07824343
R14453182-1-TCCAGAACAACCCTCT-0	0.078243844
M38069-1-AACCTTTGTTTACTGG-0	0.078243874
M5323-2-CTGTGGGGTGTATTGC-1	0.078244135
M745106-2-CAAAGAAAGGATATAC-1	0.078244396
M22176-2-AAAGGGCGTGAGGAAA-1	0.078244574
M271116-2-AGGGAGTCATGAAAGT-1	0.07824473
R14453182-1-TGCGATAAGTGATGGC-0	0.07824506
M82228-1-AGAACAACATGAATAG-0	0.07824544
M64468-1-AAAGTCCTCCGTCCTA-0	0.078245446
M3319-2-TTGCTGCCATCGCTCT-1	0.07824598
M7437-2-CATGCCTCACAACGCC-1	0.07824598
M208073-2-ACGGAAGCACTGCGAC-1	0.07824763
M271140-1-CGTTGGGGTCGTACTA-0	0.07824772
M3038-2-GTACAGTAGGGTTAGC-1	0.07824797
M42044-2-AGACCATCAGCAGACA-1	0.078248166
M538-2-TTACGCCTCATGAGAA-1	0.078250244
M8176-1-GCAACATTCAGAACCT-0	0.07825052
M85730-1-ACATGCAAGTCTAACC-0	0.07825063
M1943-1-TGTCAGACAGCCTATA-1	0.078251176
M17230-2-GACGTTAAGGGACAGG-1	0.07825164
M64525-1-GCAGCCAGTCCACACG-0	0.07825218
M22640-2-CTTGAGAGTGTTAGCT-1	0.078252345
M34302-1-TTGAACGTCTCGAACA-0	0.078253105
M78832-1-AAAGGTATCGCGTTTC-0	0.07825439
M13670-2-ACACAGTGTCGTACTA-1	0.07825469
M745106-1-ATGGGAGTCATTACGG-0	0.07825589
M44790-1-TCACTCGTCTGTCCGT-0	0.078256145
M19050-1-AAAGTGAGTTGAGGAC-0	0.07825711
R25344517-1-CGTGATAGTCCCGGTA-1	0.07825758
M89852-1-CTCAGAAAGAGCAGCT-0	0.07825765
R11016875-1-CACAGATTCTAGTACG-1	0.078258336
M79926-1-TCGCTTGTCACCATGA-0	0.0782584
M53390-2-GAAGTAAAGGAAGTCC-1	0.07825867
M18763-2-AGGTGTTTCTCCTACG-1	0.07825905
M76188-1-TGTCCTGTCATCACTT-0	0.07825921
M76188-2-ACGTCCTAGTCTGCGC-1	0.07825954
M82712-1-GTTGTGACACTACTTT-0	0.07825971
M57345-1-GACTATGAGGCAATGC-0	0.078259766
M3797-2-TACTTCACATGTGGTT-1	0.0782622
M79925-2-TTGTGGATCACCTCGT-1	0.07826227
M63213-2-GTGACGCGTTCGAACT-1	0.07826361
M57345-1-TCTCAGCCATCACCAA-0	0.07826366
M19281-2-CAACGGCTCGCCTTGT-1	0.07826402
M92929-2-AAACCCAAGATTGGGC-1	0.07826494
M56024-1-TCATGGACAAACTAAG-0	0.0782652
R25344517-1-TATTGGGTCCATTCAT-1	0.07826555
M49935-1-AACAAGAGTGATAGAT-0	0.07826567
M1943-2-CATCGGGTCATGGGAG-0	0.07826582
M44657-2-CTCTGGTGTCTGCCTT-1	0.07826586
M21461-1-TGGCGTGCAGAGGTTG-0	0.07826742
M7437-2-CATACTTCACTAGGTT-1	0.078267746
M31225-2-AGTAGTCCACGGTAGA-1	0.07826803
M77920-2-GCCCAGAAGGAGGGTG-1	0.0782687
M994765-2-TGCTCCAAGTGTTCAC-1	0.0782702
M11588-2-TCATTCAAGGCTCAAG-1	0.07827026
M35312-2-ACCCTCAAGCGTCTCG-1	0.078271136
M38454-2-CTTACCGTCGCTAAAC-1	0.078271315
R2602916-2-GTAACACAGTCCCGAC-1	0.07827244
M96287-2-ACTGTGACAAATACAG-1	0.07827257
M1198-2-CCTCTCCTCCATTTAC-1	0.07827296
M63213-1-CGGAACCTCCATCGTC-0	0.07827338
M96800-2-CCCAACTGTATTGCCA-1	0.078273974
M47636-2-TGACGCGTCCCGAGGT-1	0.07827464
M96800-1-TGATTTCAGCTTGTTG-0	0.07827578
M76897-2-ACGTACAAGGTCGCCT-1	0.07827834
M50861-1-TCCCATGAGTAGATCA-1	0.07827852
R91684359-2-CACATGAGTTAGAAGT-1	0.07827863
M65319-1-TGGATGTAGATAGTGT-1	0.07827917
M28216-1-CGCCATTGTGCTTCAA-0	0.07827921
M14748-1-GCTTGGGAGAATTTGG-0	0.078280516
R10432641-1-TTGTTGTAGATGAATC-0	0.07828066
M8975-2-GCCGTGATCTGTCTCG-1	0.07828069
R50101497-1-CAAGACTAGAGCGACT-1	0.078280814
M64456-2-GTGGTTATCACGATCA-1	0.07828129
R14453182-2-TTGGTTTCAGTTGTTG-1	0.0782814
M96977-2-TGCAGGCTCATCGCAA-1	0.07828207
M71010-1-CATTGCCCACGATTCA-0	0.078282796
M96977-2-AAGCATCTCGAGCCAC-1	0.07828317
M44790-1-CCAAGCGGTGCTGCAC-0	0.07828347
M57528-2-GTGTGGCCAACTGCCG-1	0.07828374
M67652-1-TTTCATGTCGGTGTTA-0	0.07828423
M77479-2-TGTAAGCCATACGCAT-1	0.07828441
M55977-1-AGAAGTAAGTGTCATC-0	0.07828456
M48992-1-CATGCCTAGGGTTGCA-0	0.07828486
M79989-1-TGGGATTAGTGGTGAC-0	0.07828489
M73652-1-CTGAATGAGGGTGAAA-0	0.07828544
M20869-1-TGTAAGCGTTAATCGC-0	0.07828562
M27813-2-CTCCGATTCGCGTGAC-1	0.07828636
R22200264-1-CACAACACAGTGTGCC-0	0.07828645
M15923-2-ATGACCAAGAGCATAT-1	0.07828673
M76512-1-AGCTCAATCAGTCACA-0	0.07828675
M82712-1-CAGCCAGTCTCGCTTG-0	0.078287765
M63213-1-CAAAGAAGTCTCCCTA-0	0.0782882
M38454-1-TCACGCTCACATACGT-0	0.07828895
M15923-1-TTAATCCGTAGCGTAG-0	0.07828985
M67652-2-GTTAGACAGAATAACC-1	0.07829063
M95030-2-GCGTTTCTCGCCACTT-1	0.078291915
M42044-2-CCCTCTCCATCGGCCA-1	0.07829289
M44835-1-TCTTAGTTCGTAGGGA-0	0.078292914
M63213-1-ACCCTTGAGTGCAAAT-0	0.078292966
M85168-2-GATCATGAGGATGGCT-1	0.0782931
M96800-1-GACGCTGTCTGGTGGC-0	0.07829332
M64526-2-GGCTTTCTCTGGTGGC-1	0.07829335
M52730-2-TCATTACCACGGTAGA-1	0.07829388
M1198-2-CATGAGTCACCGCTGA-1	0.07829404
M77061-2-TTTGATCAGTGAATAC-1	0.07829456
M21461-1-CTTCCTTAGTGAGGCT-0	0.07829518
M8299-1-AGGTGTTAGAAACTAC-0	0.07829586
M67780-2-TTCTAGTAGGAAAGGT-1	0.07829607
M26727-1-CCCATTGGTCGTCATA-0	0.07829671
M70195-1-TCGTGCTAGAATACAC-0	0.07829729
M7155-1-AAACGCTAGACGGTCA-0	0.078298025
M14947-1-CTATCCGCAAATGAAC-1	0.07829807
M76188-2-TGCATGATCTTTCCAA-1	0.07829835
M89852-1-CTCCATGAGAGGGTCT-0	0.07829878
M43315-2-TGTGATGAGACTGGGT-1	0.07829889
M63213-1-CACGAATTCGTAGCTA-0	0.078299366
M67652-1-TGGAGAGAGGCTAAAT-0	0.0782997
M7155-2-GGGTGAAAGATAGCTA-1	0.07830018
M37684-1-GATAGCTGTCCTGTCT-0	0.07830068
M14947-2-GACCTTCTCAACTCTT-0	0.078302465
R99126836-2-CCACACTCATGTTCAG-1	0.07830319
M25998-2-CATCGCTCATTCTTCA-1	0.07830544
M11903-2-ATGGGTTCACGGTCTG-1	0.07830635
M67089-2-TTTACCACATAGGTAA-1	0.07830655
R99859950-1-TGTCCTGGTCACAGTT-0	0.07830664
M84393-1-CTTCCGACAACAAAGT-0	0.07830691
M12479-2-CATGGTATCTGTAACG-1	0.078307085
M44785-2-CGGGCATAGGTCGTAG-1	0.078307234
M1198-1-TGAGGAGGTAGTCGGA-0	0.078307375
M31713-2-TAGCACACACAATGTC-1	0.078309484
M755-2-AAGCGAGCACCGTGAC-1	0.078309655
R63548139-2-AAGTTCGAGATGTTGA-1	0.078310244
M59593-1-TGTGAGTTCGATTTCT-0	0.07831081
R21246218-1-TAGACTGGTCGAATGG-0	0.07831097
R10275252-2-GAAGGACAGTTGGCTT-1	0.07831175
M52649-1-AGCCAATAGAACGCGT-1	0.07831218
M4030-1-AAACGCTTCGGCATAT-0	0.07831225
M25021-2-GAGTCATTCCACGGAC-1	0.07831283
M53938-1-CTAACTTAGGTAGACC-0	0.07831376
M29582-2-AACCAACCATTGAAAG-1	0.07831397
R95494709-1-AACCTGATCAGTGTTG-1	0.07831412
M1712-2-AGCTCAAGTGGGAGAG-1	0.07831429
M10282-1-CTCAGTCGTGTGTACT-0	0.078314476
M89620-1-CATGCTCTCAGTGATC-0	0.07831513
M40437-1-CTTGATTGTGTCTTGA-0	0.078315824
M37330-1-GTATTGGAGCTGGCTC-0	0.07831589
M61517-1-CAGGTATAGCGCAATG-0	0.07831609
M88811-2-AACCACAGTGACAACG-1	0.07831628
M12479-1-TCTAACTGTGCCTTCT-0	0.078316525
M97594-2-GCTTTCGAGCATGCAG-1	0.078318164
M83136-1-GATAGCTTCTACGGTA-0	0.078318365
M76286-2-GAGACCCAGCCTCACG-1	0.07832024
M77740-2-CTCCTTTAGGAACTCG-1	0.07832086
M15923-1-TACCCGTCACTGGAAG-0	0.078320935
M1198-1-CCGTAGGTCGCAGTCG-0	0.07832107
M97977-1-AAGTACCAGGTGGTTG-0	0.078321606
M17728-2-TAAGCGTGTTCTCAGA-1	0.07832175
M52631-2-CACCAAAAGATTAGCA-1	0.07832221
M89620-1-AAACGCTAGGCCCACT-0	0.07832252
M44835-1-TGTTCCGGTGGATCGA-0	0.07832258
M25998-2-ACTATTCCATATGCGT-1	0.07832266
R85130907-2-TGCACGGGTCATATGC-1	0.0783229
M899297-2-TTGTGGATCCCAGCGA-1	0.0783232
M18305-1-CCACTTGTCCCGTTCA-0	0.07832343
R50101497-1-ACAGCCGGTCACGCTG-1	0.07832346
M44835-2-TTGACCCGTCTTCATT-1	0.07832357
M77740-1-ATCACAGTCACGAACT-0	0.07832454
M95030-1-CACAGATGTGTTCCAA-0	0.078324944
M13872-2-CGATCGGGTTTAGACC-1	0.078325406
M61862-2-TGTCCACAGGTGAGAA-1	0.07832559
M84393-1-TCATGGACACTTGTGA-0	0.078325965
M28843-2-ACTGTCCTCCTTCACG-1	0.07832611
M12479-1-CGTTGGGTCCCAAGCG-0	0.07832616
M54170-1-TACTGCCAGTAGATCA-0	0.0783263
M48725-2-AGGGCCTGTCGCGTCA-1	0.07832662
R14453182-1-TTGTGTTCATGCGGTC-0	0.07832669
M67652-2-CCTTCAGTCTCTCCGA-1	0.078329235
M83136-1-GTCATCCAGCACCTGC-0	0.07832926
M439-2-GTGGCGTCACAGCCAC-1	0.078329764
M57345-1-TGCGGCAGTTCAACGT-0	0.0783299
M6976-1-GACACGCTCGATAACC-0	0.078330085
M76286-2-TCAAGCATCCGCTAGG-1	0.07833053
M61517-1-AAACGCTAGCGACAGT-0	0.07833135
M8176-1-TACCGAATCGTGCATA-0	0.07833154
M37684-2-ATGACCATCTGCGTCT-1	0.07833169
M619781-1-GTGCAGCAGACCATTC-0	0.07833198
M3319-1-GCCAACGGTGACCGAA-0	0.07833221
M97594-1-ATCCACCCAATGCTCA-0	0.07833235
M36521-1-TCCTTCTAGAAGCTGC-0	0.07833268
M81316-2-GCTACAATCCGTCACT-1	0.0783342
M28083-1-AGAAGCGTCATGTCAG-0	0.07833449
M439-2-ACGATGTCAGTTAGGG-1	0.07833513
M49401-1-CTTTCGGCAATTGCGT-0	0.07833689
M56216-2-CTGTCGTTCCAGCTCT-1	0.07833712
M48725-1-GATCGTACAATAACCC-0	0.07833718
M28216-1-CGTAAGTCATAATCCG-0	0.07833721
M11903-1-TAACGACTCGCTACGG-0	0.078338295
M28437-2-TCGGGTGTCAGCGTCG-1	0.07833853
M44835-2-TTTACGTCAACCCGCA-1	0.07833933
M80319-1-TGATTCTCACTGTTCC-0	0.078340374
M97046-1-AAATGGAGTTGGCCGT-1	0.07834039
M31225-2-CAACAACAGAATCGAT-1	0.07834136
M64693-1-GGAATCTAGCACCCAC-0	0.078341424
M7437-1-TAGCACAGTTCGATTG-0	0.07834241
M77479-2-AGTAGTCTCCCTCTCC-1	0.07834292
M53257-1-GCACATAGTATCACGT-0	0.07834309
M35096-2-AAGCGTTTCATCCTAT-1	0.07834363
M64526-2-TCAGTCCGTCCACTCT-1	0.078344226
M89620-2-CCAATGATCAGTCATG-1	0.07834433
R62109730-1-ACTGTGACATGTGACT-0	0.07834514
R63548139-1-GCGTTTCAGGTTGTTC-0	0.078345485
M73652-1-CCAATGAGTATCGCAT-0	0.078345925
M77740-1-TCATCCGAGCACTCAT-0	0.07834617
M35594-2-GTCACGGCACAGCCTG-1	0.0783463
M80297-1-CAGGCCAAGGCTATCT-0	0.07834683
M651299-2-GATCACATCGCATGAT-1	0.07834795
M7667-1-ATTCGTTGTACTCCCT-0	0.07834854
M47503-1-TGTCCCACACGCACCA-0	0.07834865
M7107-2-TGTTCTACAGGTAGTG-1	0.078348905
M29668-1-GAGTCTACAACGGGTA-0	0.078349024
M97134-1-GAAGGACCAAAGTGTA-0	0.07835005
M18305-2-GTATTTCCAATGGCAG-1	0.07835039
M9207-1-TCGACGGCAGACAAAT-0	0.07835044
M99118-2-ACAGCCGCAAGACTGG-1	0.0783506
M14748-1-GATAGCTGTATCGGTT-0	0.07835112
R47354365-1-AATGGAATCCTCTCGA-0	0.07835113
M1198-2-AAGACAAGTCCAAAGG-1	0.07835125
M58534-2-GATCCCTTCCTAACAG-1	0.07835189
M15923-2-ATCGATGTCATTTGCT-1	0.0783519
M31225-2-GGGTCTGCAAACTCGT-1	0.07835198
M85730-1-ATTCAGGTCCCTCTCC-0	0.078352
R54497344-1-GGGTAGATCGAGTGAG-1	0.07835356
M96568-1-ACACAGTTCCGAACGC-0	0.078354254
R25344517-2-TGACTCCGTCTCGGGT-0	0.078354314
M70729-1-AACTTCTAGCATCCCG-0	0.078354396
M12326-1-TGCTCGTAGTCCCTAA-0	0.078355245
M84393-2-TCATGGATCGCATAGT-1	0.078355595
M52631-1-TGATCTTTCCTACACC-0	0.07835581
M84393-2-GGCGTCACATGACGAG-1	0.07835604
M46112-1-CTAACCCTCCTTTAGT-0	0.078356415
M27285-2-ATTCTTGTCACCTACC-1	0.07835688
M83778-2-TGAATGCCACGTGAGA-1	0.07835699
M46265-1-TCCTCTTCACTCAGAT-0	0.078358606
M21614-2-AATCGACTCGCAATGT-1	0.07835882
R11150132-2-CGGGACTCATGTCTAG-0	0.07836005
M3003-2-CATCAAGCATGTGTCA-1	0.07836032
M35115-1-ACCCAAAAGTGTAGTA-0	0.07836066
R11630705-2-CATCAAGTCACCATAG-1	0.078361094
M63213-2-CACTGTCTCTCGCTCA-1	0.07836117
R44481925-2-ACGGTTAGTGCTCGTG-1	0.07836293
M9207-1-TGCAGGCAGCGGACAT-0	0.07836325
M53073-1-GGGTCTGGTCTTCCGT-0	0.078363344
R14453182-2-GGACGTCAGCGCACAA-1	0.078366555
M82712-1-CCAATGAAGGAACTCG-0	0.07836669
M53390-1-TCGCTTGTCTGCCTCA-0	0.07836726
M439-2-CATCCCATCGCGAAGA-1	0.078367956
M82228-1-GCAGTTATCTACCAGA-0	0.07836815
M28083-2-ATCCCTGGTACACGCC-1	0.0783687
M31634-1-GGGAGATTCACTGGTA-0	0.07836888
M76897-2-CAATACGAGATGAAGG-1	0.07836916
R50101497-2-TCACGGGCAGAAGCTG-0	0.07836922
M46112-1-CTCATGCCATGCGGTC-0	0.07837014
M35096-2-CTGATCCGTCTGATAC-1	0.07837021
M61517-1-GCATCGGTCCGACGGT-0	0.07837034
M73652-2-GATGATCTCCGACATA-1	0.07837146
M61517-2-TCTACATTCACTACGA-1	0.07837171
M57345-1-TTTGGAGAGAGCTGAC-0	0.078371815
M57528-2-ACCAACATCCTGGGAC-1	0.078371875
M70207-2-TCACATTGTATCGCGC-1	0.078372166
M49579-1-TTCTTGAAGCAACTCT-0	0.078372456
M80803-1-AATAGAGTCGACACTA-0	0.07837246
M44785-1-CTAACCCTCTTTGCAT-0	0.078373305
M40437-2-CCAAGCGGTGAATGAT-1	0.078373395
M67602-2-TCAGTGATCCTGGCTT-1	0.07837384
M14947-1-TCAGTCCTCTACGGGC-1	0.07837398
M27813-1-CTCAACCCAAATCAGA-0	0.07837432
M31225-2-GTCATGAAGCTGGCTC-1	0.07837458
R90613980-2-TTCTTGAGTCGGCACT-0	0.078376494
M36388-1-ATTGGGTGTACGTAGG-0	0.078377396
M75112-1-ATCGCCTCAGTTAGGG-0	0.07837817
M233549-2-ATCTTCACACGGTAGA-1	0.0783787
M61680-1-GGGCCATAGCCTATCA-0	0.078379214
M569564-2-TGGCGTGAGACGGATC-1	0.07837958
M85730-1-CGGCAGTGTGAGTGAC-0	0.07838057
R19415550-2-TAAGCGTCAGATTAAG-1	0.07838097
M14947-2-TGAATCGGTTATGTCG-0	0.078381
M76286-2-CATCCACTCTTCACGC-1	0.07838153
M13872-1-CATACCCAGTGGTTGG-0	0.07838153
M439-2-CATCGTCCAGTCAACT-1	0.07838184
M85168-2-TCGGGACAGTCTGGTT-1	0.078382544
M14947-1-CGATGGCGTCCATAGT-1	0.0783829
M21046-2-CAAGACTCACGCAGTC-1	0.07838294
M84393-2-GAGGGATGTCTCAGGC-1	0.07838337
M47636-2-GTGGCGTTCACCATGA-1	0.07838347
M46112-1-TAGGGTTTCCACCTCA-0	0.07838367
M31225-1-GCGAGAAGTGTTCATG-0	0.07838377
M58534-2-GTAACACCAGGGCTTC-1	0.07838387
M16169-2-GCACGTGCAGAGGCAT-1	0.07838487
M23065-1-TGGTACACAGCTCTGG-0	0.078385025
M9439-2-GCGTTTCTCCTAGCTC-1	0.07838515
M6411-1-TTATTGCGTGGCTACC-0	0.07838515
M6643-1-GAAATGAGTATTTCGG-0	0.07838598
M49884-1-GTATTTCAGAATAGTC-0	0.07838648
M85747-1-GTATTTCGTTCCTAAG-0	0.07838783
M85168-2-TTCCTAACACTATCGA-1	0.0783884
M23714-2-AACCCAACAATTCACG-1	0.07839106
M15923-1-CACATGAAGTTGCCTA-0	0.07839136
M73652-2-CTCAATTGTACAAAGT-1	0.07839139
M61448-2-CCACGAGGTATGCAAA-0	0.07839145
M587421-2-CTGCCATTCGACGTCG-1	0.078392155
M42044-2-GTGGCGTAGCCTAGGA-1	0.078392364
M85168-1-TGTTCCGGTTTATGCG-0	0.07839361
M14888-2-CTAGACATCTCCTACG-1	0.07839417
M439-1-CAAAGAACAGATCACT-0	0.07839495
M97616-1-TTACGCCGTCGCAACC-0	0.07839581
R3052480-2-CTCATGCGTACTGGGA-1	0.07839594
M24227-2-AGGAGGTGTCGTTATG-1	0.078397036
M628275-1-AGCGTATAGGAAGTAG-1	0.078397304
M619781-2-CGTGAATAGACAAGCC-1	0.078397475
M31225-1-TGACCCTTCGTCCATC-0	0.078397594
M57345-1-AACCACATCTCGGCTT-0	0.078398004
M44785-2-TTGCTGCAGGAAAGAC-1	0.07839826
M84511-2-TTCACGCAGTTACGGG-1	0.07839864
M42044-2-ACGTCCTAGCTGGTGA-1	0.078398705
R11630705-2-ACTATCTCACAAGTTC-1	0.078399226
M39711-2-CATGGTACAACGTAAA-1	0.07839945
M40565-2-ACAGCCGCAGTAACGG-1	0.07840009
M31555-1-GTCATGAGTCTTTCTA-0	0.07840092
M88313-2-AGTGCCGGTGAATTAG-1	0.07840152
R94227192-1-GGGTTTAGTAAGTTGA-0	0.07840215
M28083-2-TTGGTTTTCTGCTAGA-1	0.07840331
M67652-1-AATAGAGCAATAACGA-0	0.078404084
R22101004-1-AGCGTCGGTCCTTAAG-0	0.07840432
M82307-1-AACCCAATCCTGTTAT-0	0.07840468
R14453182-1-TTACCATCATCTTCGC-0	0.078404695
M88131-1-GTTCGCTAGCTCGACC-0	0.07840488
M61517-1-TTTACCAGTTGCGAAG-0	0.07840532
R21196129-1-TTACCATAGTTGGAGC-0	0.078405775
M84955-2-CACACAAAGTGGAAGA-1	0.0784067
M56219-2-TCTAACTCATGTTCGA-1	0.078406826
M57046-2-GCAACATCAGTCTCTC-1	0.078406915
M28216-1-AGCATCAAGCCTTCTC-0	0.07840709
M44835-2-ATTCATCTCCACTGAA-1	0.078407556
M57528-1-GGTCACGGTTCAGGTT-0	0.07840769
M77740-2-TGGATGTGTTCAAGGG-1	0.078408256
M31737-2-ACTGATGTCATGACAC-1	0.07840893
M14502-2-CGTTGGGGTTACTCAG-1	0.078409374
R57291516-1-TAAGCACTCGCCGAGT-1	0.07840988
R756793-2-AGATCCAGTTCCTAAG-1	0.078410536
R62656124-2-TCGTGCTGTTTCGGCG-1	0.07841056
M80488-1-CATAAGCCAGCGTTGC-0	0.078411125
M47503-1-TCATTTGCAAGGTTGG-0	0.078411266
M34238-1-GAAGAATGTTACGTAC-0	0.07841181
M18243-1-TAGCACATCAGACCCG-0	0.07841241
M35758-2-TCATGGACACGCGGTT-1	0.07841283
M15923-2-TTTGATCAGTTGGCGA-1	0.07841285
R50101497-1-GGGTTATCAACGGTAG-1	0.07841307
M44657-1-ATCCTATAGTTGAATG-0	0.07841315
R19415550-1-TATTCCAAGAGTGTTA-0	0.07841335
R14453182-2-AAGCATCTCGAAACAA-1	0.07841411
M58534-2-TCAATTCGTGTACAGG-1	0.07841443
M6411-1-GGGTGTCGTTCAAGGG-0	0.07841519
M17728-1-CGTTAGAGTTGGGATG-0	0.07841538
M59593-2-AATGACCCACCGTGAC-1	0.078415506
M46112-2-TTAGGCAAGGCGTTGA-1	0.0784165
M92929-1-GTGGGAAAGTAAGAGG-0	0.07841664
M1198-2-GCTCAAATCTCTCAAT-1	0.07841684
R63548139-1-CAGTTAGGTCGCATTA-0	0.07841725
M68770-2-GGTGTTAAGATGGTAT-1	0.07841754
M34815-1-GATGCTAGTGTCTTAG-0	0.07841781
M68017-2-CTCAAGATCGTTTACT-1	0.07841811
M10282-1-CATTGTTTCCCAAGCG-0	0.07841936
R756793-1-TCAGTCCTCGCGTGCA-0	0.07841988
M82158-2-AGTTAGCGTGAATATG-1	0.07842036
M82228-1-CAGTTAGAGTAGGATT-0	0.078420594
R72103655-2-AAACGAAAGGAAGTCC-1	0.078420624
M29668-1-AGAACAAGTGAGATCG-0	0.078421
M85730-1-AGAACCTTCATTACTC-0	0.07842153
M95030-2-CTACCTGGTCTAACGT-1	0.07842261
R50101497-2-CCTCAGTAGTGGTTGG-0	0.07842295
M46112-2-TTGCTGCGTAAGAACT-1	0.07842326
M66795-2-TCACGGGTCGACACTA-1	0.078423955
M68491-1-CTCAGAATCGACCTAA-0	0.078424424
M96568-1-CTGGCAGGTTGACTGT-0	0.07842476
M670567-2-AACGGGATCTGTGCTC-1	0.07842505
R756793-1-CTCCCTCCACGGTAGA-0	0.0784252
M44790-2-CTTACCGAGCCGCACT-1	0.07842544
M79757-1-TCGACGGTCAGGACAG-0	0.078425564
M70729-1-GGGTTTAAGCTTCTAG-0	0.07842563
M10233-1-TTAGGGTTCAGTCAGT-0	0.078427
M39233-1-ACGTAGTAGTGGCAGT-0	0.07842727
R61580111-2-ATTCTTGGTAGCCAGA-1	0.07842747
M6161-1-TGTGATGCATAATGAG-0	0.078427896
R86464152-1-CTCAAGATCCGCAACG-0	0.078428
M71010-2-AGGATAAGTGACGTCC-1	0.07842806
M208073-1-TCTACATGTCCGCAGT-0	0.07842833
M2491-1-CGAGTGCTCTGACGCG-0	0.07842917
M52897-1-GTCTTTAGTCCACACG-0	0.078429416
M14888-2-CGAATTGTCCTCACTG-1	0.07843069
M14947-2-GCTACAATCTCGCCTA-0	0.07843091
M53257-1-GCAACATCAACGGGTA-0	0.07843093
M88811-1-GACGCTGGTGACTCGC-0	0.07843099
M47636-1-GTCATTTTCATGTCTT-0	0.078431115
M43351-1-CACAACATCGTTCCCA-0	0.07843146
M44657-1-TCTCACGTCCTTCTTC-0	0.07843168
M85168-2-CCACTTGGTAGCGCCT-1	0.07843231
R21131938-2-CATGCTCGTACAAGCG-1	0.07843247
R10432641-1-TGGTACACAGGAATCG-0	0.078432776
M85168-2-TAGCACAAGTGAGTTA-1	0.0784329
M76564-2-GCACGTGCACCTCTAC-1	0.07843361
M755-2-AGGTGTTCACTTGTGA-1	0.07843361
M38069-2-ACTATGGCAGCGTGCT-1	0.07843394
M96287-1-CCGATGGAGAGCCTGA-0	0.078435846
M11207-1-AGAACCTGTACATACC-0	0.07843585
R50101497-2-CAGATTGTCGATTCCC-0	0.078436255
M1198-2-TCTATACAGTCTCCTC-1	0.078437395
M439-1-TTAGTCTCACTCACTC-0	0.07843787
M77479-1-GAAGGGTCACTCTAGA-0	0.07844012
M49579-1-ATTCTACTCTCTCTAA-0	0.07844038
M80297-1-AACCATGTCGCTACAA-0	0.078441486
M77061-2-TCCATCGGTGATATAG-1	0.078441605
M96568-1-GCTGGGTAGGTTCCGC-0	0.078441955
M98107-1-GTAGATCTCCCGAGGT-0	0.07844315
R56203790-1-CTATAGGCACGCGCAT-0	0.078444466
M77740-1-AAGTACCGTGATGTAA-0	0.07844464
M28083-1-GATTGGTGTCCACACG-0	0.07844491
R99859950-1-TCATGAGCAAGTGGTG-0	0.07844537
M35115-2-GTTACCCTCTAGCCTC-1	0.07844572
M85168-2-AAGTCGTTCTCGGTCT-1	0.0784458
M5323-2-AACAAGAGTTCTCCTG-1	0.07844587
M99118-2-GCTCAAAAGCACGATG-1	0.078446604
M2772-2-TAGGTACTCAGCTGTA-1	0.07844698
R21196129-2-TGTTACTTCGCCACTT-1	0.07844698
M82712-1-ACAACCATCAAGCTTG-0	0.07844795
M44835-2-ATTCAGGCAGACACAG-1	0.07844812
M14947-1-AACCACAGTACAACGG-1	0.07844842
M19281-2-TGTTGAGTCTCCGAGG-1	0.07844844
M28437-1-ATTCCATAGGAATGTT-0	0.07844854
M35609-2-CAAGAGGCAGCACAAG-1	0.07844862
M65319-1-AGGTGTTAGAGTCGAC-1	0.0784487
R50101497-1-CTTTCAATCATCCTAT-1	0.07845127
M14748-2-AGAGAGCAGTATAGGT-1	0.078453384
M31225-1-GAAACCTCACTTGTGA-0	0.078457326
M1198-1-ATTGTTCGTGGAACCA-0	0.07845783
M41763-1-CATTGAGAGAGACAAG-0	0.07845819
M36521-2-GGTGTCGAGACTTCAC-1	0.07845836
M48185-1-AGAGAGCGTCTGTGCG-0	0.07845855
M76188-1-GAAGGACGTTCAAACC-0	0.07845896
M48992-2-GAGTTACAGAAGTCCG-1	0.07845932
M3114-1-ATGGGAGTCGAAGCCC-0	0.07846059
R11609672-1-CGTGCTTGTTGTCAGT-0	0.07846093
M7668-1-ACGGGTCGTTTCGCTC-0	0.078461014
M76188-2-ATCGGCGGTGTTCAGT-1	0.07846166
M97594-2-TCATTACGTCGCACAC-1	0.07846187
M90084-2-TCGCTCAGTAAGATTG-1	0.07846192
M28083-2-TGCTTGCCAAATGCTC-1	0.07846227
M670567-1-TTTATGCCACTTCAAG-0	0.07846273
M7105-1-CCGTTCATCCGCTGTT-0	0.07846285
R21246218-1-GCATTAGGTTGGGAAC-0	0.07846294
R96476379-1-GTAACCATCACCTTGC-0	0.078462966
R50101497-1-CGCATAATCCTTGGAA-1	0.078465514
M17728-2-TATTCCAAGCAAGTGC-1	0.07846561
R62367972-1-AGTGACTGTCGCACGT-0	0.07846563
M514468-2-GCTACAAAGCGCCGTT-1	0.078465864
M6643-2-CAGATTGAGCAAATGT-1	0.07846625
M80297-2-GACTATGAGACGGATC-1	0.07846648
M31225-1-CGGGTGTTCAAACCTG-0	0.07846672
M118449-1-TTTGGTTAGTCCGCGT-0	0.0784669
R59217750-2-GAGACTTAGCACCGTC-0	0.07846846
M88811-2-ATACCTTGTTATTCCT-1	0.07846847
M47636-2-AGGGAGTGTATGCTAC-1	0.07846854
M96287-1-AAAGGATAGACATAAC-0	0.07846855
M153-1-ATGACCAAGGAGTACC-0	0.0784689
R22200264-1-TTCGGTCCACCCTTGT-0	0.07846925
M57528-1-TTGAGTGAGGAATGTT-0	0.078469366
M66132-2-CCTACGTCATTGTAGC-1	0.078470975
R99126836-1-CACTGTCCATTGCCTC-0	0.0784718
R50101497-2-ATTTCACCAACTTCTT-0	0.07847208
M46146-2-CTCATCGAGCATCCTA-1	0.07847327
M3319-1-GGAAGTGAGGTGCTGA-0	0.07847342
M52631-2-GGCTTGGTCTTACCGC-1	0.07847349
M63213-1-CAAGCTACACGTTGGC-0	0.078474335
R94227192-2-TCTACATAGATGTAGT-1	0.07847445
M89620-2-GTACAACGTGTGTACT-1	0.07847506
M10730-2-CGTAATGGTTCTCGTC-1	0.07847538
M48528-1-GAAACCTGTAGGAGTC-0	0.078475475
M14947-2-TCCCACACACTACTTT-0	0.07847572
M82712-2-AGGTCATAGAAGGTAG-1	0.078475885
M45480-2-TCGTGGGTCGTAGCCG-1	0.078476325
M651299-1-TTCATGTTCGCGCCAA-0	0.078478366
M514468-2-CATTTCACATGTGCTA-1	0.07847887
M670567-1-ACGTAGTTCCACCTCA-0	0.07847991
M11207-1-TCTACATCACAGTGAG-0	0.07848035
R18500138-2-AGATGCTCATCCGGTG-1	0.07848068
M6161-1-GCCAGCAAGAATTGTG-0	0.07848131
M23065-2-GTAGGAGTCATTACGG-1	0.07848193
M92929-1-CTACCTGGTGGGTTGA-0	0.07848197
M84393-2-CGTAAGTGTACCAGAG-1	0.07848218
M28083-2-AATAGAGTCTGGACTA-1	0.07848263
M345262-1-AGCTTCCAGTGCGTCC-0	0.078483
M31225-1-ATGGGAGGTTACGTAC-0	0.078483276
M76564-2-CTGGCAGAGGAGGGTG-1	0.078483954
M54170-2-AAGTTCGGTAGGTTTC-1	0.07848399
M77740-1-AACAACCGTAAGGCTG-0	0.078484565
M28437-2-GGTCTGGGTGATTAGA-1	0.078484714
M34815-1-GGCAGTCCAAACACCT-0	0.07848517
M952-1-TTGTTGTGTTCGTACA-1	0.0784861
M15923-1-TAGGTACGTCCACGCA-0	0.07848631
M77740-2-CCCGAAGAGTTGGAGC-1	0.07848758
M88112-2-GAATCGTCATCGTGGC-1	0.07848807
M76188-2-AAACGAACAATGAACA-1	0.07848877
M118449-1-TCCACCAGTTCGAGCC-0	0.07848887
R61580111-1-TCGGATACAAATACAG-0	0.07848907
M90581-2-GGTCTGGTCGCTATTT-1	0.07848921
M28083-2-TAACACGTCTTGGTGA-1	0.07848924
M77061-1-GGAGAACCATACCAGT-0	0.07848928
M14947-1-AGTTAGCTCGGCCAAC-1	0.0784896
M31969-1-ACTGTGAAGCACCAGA-0	0.078489706
R94227192-2-GATTCGAAGCGCCATC-1	0.07848983
M13822-2-GTGACGCTCATACGAC-1	0.07849006
M587421-2-GAGTCTAGTGGCCCAT-1	0.07849042
M40565-2-TGTCCCATCGCACTCT-1	0.07849136
M50861-2-AGATCCATCGCTTTAT-0	0.07849181
M7105-2-TACGGTAAGTTACGGG-1	0.07849246
M64525-1-GGGCGTTAGCTTAAGA-0	0.07849292
M88811-1-CATTCTAGTCTTACAG-0	0.078493156
M64468-1-TTGCATTAGGTCCCGT-0	0.07849343
M619781-1-TTCATTGTCAACGTGT-0	0.07849537
M90395-2-CGAGTTATCAAGCTTG-1	0.07849611
R14453182-2-GTGTTCCCACGTACTA-1	0.078496724
M48725-2-TTTCACATCAAACCTG-1	0.07849737
M3038-2-ATTCCTAGTGTAAATG-1	0.07849743
M90897-2-CAAAGAATCCGCGGAT-1	0.078498125
M86050-1-TCCGGGATCTTTCGAT-0	0.07849828
M73652-2-AGTGTTGGTTGCTCAA-1	0.07849863
M99345-1-GTGGAAGCAGTAACAA-0	0.07849885
M77164-1-CCATCACTCCTCTCGA-0	0.078499
M88811-1-ACAACCATCCACGGAC-0	0.07850023
M95030-2-CGATGCGTCTAGTCAG-1	0.07850107
M46112-1-TGGGCGTCATTGACTG-0	0.078501314
R99126836-1-TACAACGGTCAACATC-0	0.07850152
R86464152-2-GTGTCCTCAATACCTG-1	0.07850173
M85730-1-AGAAGTATCGGCTTCT-0	0.07850194
R11016875-2-GATTGGTGTTCGTGCG-0	0.07850203
M89620-2-CTGCCTATCAGAGTTC-1	0.07850293
M89620-2-AGTCAACAGCAGGCAT-1	0.07850298
M00_1061-1-TACGTCCGTGGCAACA-1	0.07850531
M96287-1-TAACGACAGAAGGATG-0	0.07850574
R72103655-2-ACATCCCTCTGGACCG-1	0.07850576
M92929-1-TCTTAGTAGAGGGCGA-0	0.07850598
M70195-1-ACACCAAAGCTCACTA-0	0.07850663
M58534-1-ACTTCCGTCTCGTCAC-0	0.07850672
M670567-2-AGGTCTATCCAGTACA-1	0.07850713
M77061-1-TCATTACAGACGGATC-0	0.078507274
M40565-1-TATCGCCAGCGAACTG-0	0.07850739
M47636-1-GCACATATCCTCTCGA-0	0.07850807
M30199-1-ATTGGGTGTAGGCAAC-0	0.0785083
R25344517-1-GAATCGTTCGTTGTTT-1	0.07850837
M85168-2-GAAGCGAAGTGAGTTA-1	0.07850839
M44790-2-CTCAGTCTCGCGTTTC-1	0.07850903
M619781-1-ACTATGGGTCAGACTT-0	0.07850917
R69454066-1-AACTTCTAGCCTCGTG-0	0.07851011
M67937-1-CCGATCTCACATGGTT-0	0.078510895
M40565-1-CCATAAGTCTATGCCC-0	0.0785109
M23983-1-ATCACAGCACGCGCTA-1	0.078511104
M82712-2-ACCACAATCGCCGAGT-1	0.07851234
M70658-1-AGTACTGTCCGTCAAA-0	0.07851267
M28083-1-GAGAAATCAACCGCCA-0	0.078512706
M61680-2-TTCTAGTGTTCTCCAC-1	0.07851311
M74881-1-GGGCTCAGTGCTGATT-0	0.07851339
M43351-2-CATTCTAGTCAAAGCG-1	0.07851366
M3038-1-TGAGGAGTCACTTATC-0	0.07851458
R19415550-1-CCTTGTGTCCGGCTTT-0	0.07851471
M42044-1-GACACGCAGTGGGAAA-0	0.07851498
M82712-1-TGCTGAACATGTTACG-0	0.07851595
M70235-1-CTACCCAAGAACTTCC-0	0.07851756
M81015-1-TACCCACAGGCAGGTT-0	0.078517586
M83367-1-TGTACAGTCTCACGAA-0	0.07851788
M71010-1-TGGTAGTGTTTACGTG-0	0.078518406
M43069-2-CTCCATGTCGCCTCTA-1	0.078518555
M37330-2-TGGAACTGTCAAAGCG-1	0.07851862
M59697-1-GTGCTTCTCCTCGCAT-0	0.07851882
M29466-2-AGATAGAAGGTCGTAG-1	0.07851928
M15656-2-ATCCATTCAGCCTTCT-1	0.0785197
M84393-1-TTCTTGAGTTTCAGAC-0	0.07851981
M88131-2-CCATCACTCTGTCGCT-1	0.07852034
M61448-2-ATGAGTCCATGCTGCG-0	0.078520596
M35609-1-TTGGTTTCATGCGGTC-0	0.07852075
M3319-1-TCTATACTCGGCTATA-0	0.07852118
M670567-2-GCACGTGCATCTTAGG-1	0.07852124
R45795112-2-TGGAGGACATCGCCTT-0	0.07852159
M89620-2-CGTTGGGAGGTCACCC-1	0.07852164
M62474-2-TTTACCACAATCCTTT-1	0.07852178
M48992-2-ATTACCTTCCTACGAA-1	0.07852198
R56607358-2-GATGACTAGCCGTAAG-0	0.0785224
M51093-1-GCCGTGAAGTCTGGAG-0	0.07852284
M76564-2-GTGGAAGGTCGCATCG-1	0.07852293
M36521-1-TTCAGGACAGCTCCTT-0	0.07852337
M23065-1-ATTTCACAGCAATTAG-0	0.07852351
M38069-1-TGCGACGGTCGCATTA-0	0.07852373
M85730-1-CATGGATTCTCCTGCA-0	0.078524016
M12565-1-GCCAGCAAGTTGTACC-0	0.07852418
M56216-2-GCAGCCACATCGATCA-1	0.07852463
M80772-2-CAACGGCGTACTGACT-1	0.078524694
M793497-2-AAGCGAGGTTCTAACG-1	0.078524776
M98107-2-CAGCAGCGTGGTAATA-1	0.0785248
M57015-1-CCGGTAGCAGCAGTTT-0	0.07852491
M96568-2-GACATCAAGAGTGTGC-1	0.078525595
M42055-2-GGGTAGATCGAGTACT-1	0.07852629
M43479-1-TAATTCCGTCAACACT-0	0.07852637
M14748-1-GACTATGAGCACGGAT-0	0.07852667
M3038-1-CTCCTTTAGTCATGAA-0	0.07852671
M22127-1-TCCGAAAGTGAATGTA-0	0.07852703
M64525-1-TCACATTGTCGATTCA-0	0.07852705
M89569-2-GCACGGTGTCTTAGTG-1	0.07852711
M19281-1-TCATGAGGTGCATTAC-0	0.078527376
M67819-1-CCCGAAGCATGTGCCG-0	0.078528486
M76188-2-TGGTTAGGTGGAATGC-1	0.07852854
R69454066-2-CATTGAGCAGACAAAT-1	0.07852864
M44785-2-TGAGCATTCTGTCGTC-1	0.078529514
M38069-1-CCCTCTCTCTGAGCAT-0	0.07853181
M13670-2-GATGCTAGTTACGGAG-1	0.07853227
M14947-1-CTACAGAGTGTTATCG-1	0.07853283
M36521-2-ATTCCCGGTAGTCTGT-1	0.07853288
M67652-1-CACGAATAGCTTGTTG-0	0.0785331
M31634-1-GACCAATTCCCTTTGG-0	0.0785332
R50101497-2-GCCAGTGGTCGTTCAA-0	0.078534536
R14453182-2-CTCATTATCACGTAGT-1	0.07853521
M12047-1-GTCATTTGTATTGACC-0	0.078535505
M638682-2-CAAGGGACAGCGAACA-1	0.07853575
R14453182-2-GAGAGGTCATATCTCT-1	0.078536265
M723187-1-GTCAAGTGTTGAGGAC-0	0.07853669
M271116-1-ACTCTCGGTACGATCT-0	0.07853675
M21461-1-GGTTCTCGTACTGCCG-0	0.078537166
M3319-1-AGGGCTCTCCTGGGAC-0	0.07853743
M45994-2-CAGGGCTAGGAGACCT-1	0.07853835
M93955-2-GTCTAGAGTCAGTCCG-1	0.078538805
M63213-1-AGCGTCGCATGACTCA-0	0.07853899
M20869-1-AGGTCTAAGCCTCTTC-0	0.078539155
M439-1-TACGTCCAGTCGCTAT-0	0.07854126
R11648421-2-GCATGATTCTTACTGT-0	0.078541815
M10282-2-AATGCCACAGTGGGTA-1	0.078541934
M84522-2-CCCTGATCAACAAGTA-1	0.07854234
M41531-2-TCCACGTGTACCACGC-1	0.07854317
M34371-2-TTGCATTCATTGGATC-1	0.07854346
M98107-2-TTGGTTTCATACTTTC-1	0.07854457
M35096-2-CCAATGAAGAAACTCA-1	0.0785457
M76188-1-ATGTCCCAGTTGCTGT-0	0.07854679
M53390-2-TCGGGACAGAGTTGCG-1	0.07854686
R60278494-1-GGCTGTGGTGAGTAAT-0	0.07854688
M37684-2-GATTGGTGTTATCTTC-1	0.078547634
M96287-1-AACAAAGAGCAACTTC-0	0.07854787
M78451-2-ATCCACCGTACCAATC-1	0.078548156
M28083-2-GGACGTCAGGTGCCAA-1	0.07854927
M42044-2-AAAGTGAGTGCACGCT-1	0.07854956
M98979-1-TCCACGTGTCGCGTCA-0	0.07854956
M71010-1-CTACGGGTCGTGGCGT-0	0.07855054
M76651-1-AACGTCACACAGTCCG-0	0.078551225
M56537-1-GTCGTAATCCACGTCT-1	0.07855153
M7437-2-TCATATCAGCATCAGG-1	0.07855164
M98979-2-CCCGAAGAGTGGAATT-1	0.07855296
M41973-2-CCCTGATAGGTACTGG-1	0.07855329
M50883-2-ATGTCTTCAATTTCCT-1	0.078553386
M3319-1-CTCAGAAAGCAACAAT-0	0.0785542
M67089-2-GGGTCTGAGACTGAGC-1	0.078554355
M6160-2-TCCGTGTTCCGTCACT-1	0.0785545
M96568-2-CAACCTCAGAGGCGGA-1	0.07855492
M58553-1-CTGGCAGCATTCTCTA-0	0.07855495
M35115-1-ACTCTCGCAAGAATGT-0	0.078555055
M67652-1-CGTCCATTCCGAGCTG-0	0.07855538
R40983260-2-CCTCCAAGTGTAAACA-1	0.078556076
M88811-2-GGAAGTGCAGTCTGGC-1	0.07855614
M98743-1-AACTTCTGTTTGGGTT-0	0.07855631
M439-2-ACTTATCCATCGCCTT-1	0.07855665
M76188-2-ACGTTCCCAAACACGG-1	0.078557126
M76564-1-AGCTTCCTCACCATCC-0	0.07855754
M47966-1-TTTCATGAGTACGTCT-0	0.07855764
M52631-2-CTCCCAACAACAGAGC-1	0.07855845
M87426-1-TCAGGTATCGAGTGAG-0	0.07855898
M85168-1-AAGGAATGTGGCTACC-0	0.07856009
M15923-2-ATGAAAGAGTCAACAA-1	0.078560375
M86015-1-TGATCTTGTGAGTGAC-0	0.078560375
M31225-2-ATTGGGTAGGTACTGG-1	0.07856064
R56203790-1-CTCCCTCAGTTACGTC-0	0.07856105
M96977-2-TGGAGGAAGAAGTCTA-1	0.07856278
M39676-2-GGGCTACCAGGACATG-0	0.07856288
M96287-1-GCGTGCAAGCCTGTCG-0	0.078563005
R14453182-1-GGGTGAACATTGACAC-0	0.0785635
M59910-1-ATGAGTCGTCATCGGC-0	0.078564234
M36521-1-GATCACAAGGCCCAAA-0	0.07856432
M40565-1-GGGTCTGCACGACGTC-0	0.07856452
M64468-2-TTGGATGAGAACGTGC-1	0.07856575
M82228-1-GATAGAATCTTACGTT-0	0.078565784
M97134-2-GAGGCCTGTGTACAGG-1	0.078567155
M65551-2-GTCGTTCTCCTCATAT-1	0.078567244
M1198-1-TGCATGACAGCGTATT-0	0.078567564
M11207-2-CTAAGTGTCTAACACG-1	0.078567885
M15923-2-TGAGGAGGTCTGTTAG-1	0.07856835
M67652-2-TTTACTGGTGGCTCTG-1	0.07856879
M48725-1-TCCTGCATCACAGAGG-0	0.07856884
M26976-1-CATCCCACAGCTGTAT-0	0.07856894
R2602916-2-TTCATGTAGAAGGCTC-1	0.07856941
M24905-2-ACGGTCGTCACCCTGT-1	0.078569606
M569564-1-CAAAGAAAGCCAAGTG-0	0.078569666
M439-2-TCCCAGTAGCCTCTTC-1	0.078570165
M67652-1-GTTCGCTCAAGCTCTA-0	0.07857017
M67652-2-CGCATGGAGTCACGAG-1	0.07857119
M97046-1-TTGCCTGGTATGGTTC-1	0.07857154
M118449-1-TTACGTTAGCCTCCAG-0	0.07857184
M14947-2-GGTGGCTCAAGTCGTT-0	0.0785726
M47503-1-CCGGGTAGTGTCTTAG-0	0.078572616
M70658-2-AGATCCAGTGCCTTCT-1	0.07857369
M59080-2-TGCGATACAGCTGTTA-1	0.078573935
M90828-2-TCGAACACATGACTCA-1	0.07857395
M7155-1-GTTGTGACAATAGAGT-0	0.07857415
M14748-2-GGTAACTGTATTTCCT-1	0.07857481
M587421-2-TTGCATTAGAGTCGAC-1	0.078574985
M14888-1-TTCTTGAAGACGAGCT-0	0.07857516
M81562-1-GTGGCGTCATCATTTC-0	0.0785764
M439-2-AATGAAGTCTAGGCAT-1	0.07857656
M47503-2-ATCACAGTCGACGAGA-1	0.078576855
M3038-2-ACCACAAAGAGTCAAT-1	0.07857686
M96977-1-CCTCAGTAGAAACCCG-0	0.07857719
M514468-2-AACCAACTCCATTCGC-1	0.07857736
M44835-1-CAGGCCACAAGAGCTG-0	0.078577735
M27953-2-GCTTTCGGTGTCTAAC-1	0.078577735
M46112-1-CGATGGCCATGGCTGC-0	0.078577876
M53390-1-TAGGTTGTCAGCAATC-0	0.07857801
M61350-1-AGTAGTCCATGAAGCG-0	0.07857814
M84393-1-GGGTATTTCGGTGCAC-0	0.07857845
M79925-2-ATTCAGGGTCGATGCC-1	0.078579284
M35096-1-AGGTCTAAGTGAATAC-0	0.078579456
M59628-2-CTTCCGAAGGGTACGT-1	0.07858098
M1994-1-TCGAAGTAGTAACCGG-0	0.07858147
M15923-2-CAATGACAGTCAGCCC-1	0.078581795
M28083-1-GCAGCCAAGGAAAGAC-0	0.078582555
M28843-2-TTCTAACTCCGCTGTT-1	0.07858368
M5236-2-TACCGAATCTAGTGAC-1	0.078585856
M5323-2-CGGGACTCATAAGCGG-1	0.07858672
M13670-2-AAGACAATCCGTTGAA-1	0.07858718
M96287-1-GAATCACCAGCAGAAC-0	0.07858721
R95494709-2-ATTTCACTCGTAGTGT-0	0.07858759
M41812-4-TGACAGTTCGTGGCGT-1	0.07858777
M88112-1-TCAAGACGTTTACCTT-0	0.078588165
R86464152-1-ATCACTTCAGCAGAAC-0	0.07858819
M47503-2-AATCGACCATCCGTGG-1	0.078589834
M31634-1-GACCAATGTTACCCAA-0	0.078589976
M18243-2-CTATAGGCATACAGAA-1	0.07859107
R91279176-1-TTTAGTCCAGTTGTCA-0	0.07859205
M6643-1-GGAATCTTCCGGCAAC-0	0.07859257
M18305-1-AGGTGTTGTACAATAG-0	0.0785932
M71010-1-TCGTCCAAGAGTTGCG-0	0.078594066
M21461-2-CCGTTCAAGAGTCTTC-1	0.078594476
M98979-1-GCTGGGTAGGTAAGAG-0	0.078594595
R63548139-1-ACCCTTGAGAAGAGCA-0	0.07859487
M628275-2-CAAAGAAGTCCCTGAG-0	0.0785949
M14947-1-AGCGATTCAGAACCGA-1	0.078595266
M37684-2-ATTCCCGCATGACGAG-1	0.07859535
M99345-1-CTCTCGACAAACTGCT-0	0.07859537
M57528-2-CTGCGAGAGAGGGTCT-1	0.07859567
M23152-2-TCAGGTACATTGACTG-1	0.07859572
M10247-2-TATTTCGCAGATCCAT-1	0.07859574
M755-2-CTTGATTAGCTTTCTT-1	0.07859708
M15923-1-AATGCCATCATGACAC-0	0.078597456
M88811-1-TCATGTTAGAATTTGG-0	0.078598395
M76188-2-TTAGTCTCAAATCGTC-1	0.07859846
M14947-2-CCGGTAGTCTATACTC-0	0.078599125
M53390-2-AGAGAGCGTGTGTCCG-1	0.07859975
M25234-1-TAGACCAGTTAGGGAC-0	0.07859983
M7437-1-GATTCGATCAAGTCGT-0	0.07860131
M77740-2-CGAGAAGCAAGGTCGA-1	0.07860188
M99118-1-ATATCCTGTGTCATTG-0	0.07860241
M12479-1-CAGGCCATCCGTGACG-0	0.078604266
M68742-1-AACACACCAGAGAAAG-1	0.0786045
M88811-1-GCCCAGATCGGTGAAG-0	0.07860461
R10275252-2-TGCTCGTAGAACCCGA-1	0.07860509
R14453182-2-TACTGCCCAAATGGAT-1	0.078605294
M67937-1-TTGGGATGTTGCATCA-0	0.07860541
M2772-1-CAGCAATGTAAGATTG-0	0.07860574
M77139-2-GATAGAATCAAACCCA-0	0.07860583
R14453182-2-TCCTCCCCAGTTTCAG-1	0.07860593
M65319-2-CCGGTAGAGCGTATGG-0	0.0786064
M1198-1-TTAGGCATCTCTTCAA-0	0.07860652
M46112-2-GTTCTATTCGCCATAA-1	0.07860668
M208073-1-TACCGAAAGCTTGTTG-0	0.07860709
M77061-2-TATTCCAGTTAATGAG-1	0.07860741
M7437-2-CTACCCACACGCCAGT-1	0.07860765
M77740-1-TCCATCGTCACTCTTA-0	0.07860797
M28083-1-AAGGAATAGGTTAGTA-0	0.078609884
M63927-2-CGAAGTTAGGCACCAA-1	0.07861002
M46112-1-CACAACAAGTGACCTT-0	0.078610554
M80522-1-TGTTACTAGTACAGAT-0	0.07861085
M50861-1-CTCCATGTCAAGGTGG-1	0.07861091
M39676-1-GTAACCATCGTAGCCG-1	0.07861166
M5323-1-CTCCGATGTCTAGATC-0	0.07861182
M34815-1-CTCAATTGTTGTGCAT-0	0.07861201
M28843-2-TGTGAGTCAAGATGGC-1	0.07861219
M34238-1-TCACTATGTGCATGAG-0	0.07861219
M36067-1-GTCATTTAGGTACAAT-0	0.0786126
M77920-2-CTCTCGAGTGATTCAC-1	0.07861285
M82712-1-TGGTAGTGTGAGCGAT-0	0.078613
M514468-2-CAGCGTGTCTACACAG-1	0.07861323
M12479-2-GGTGTCGTCTGGCCTT-1	0.07861332
M13670-1-TAGGGTTTCCGGTTCT-0	0.07861421
M39233-2-CAATCGATCCAAAGGG-1	0.07861425
M14947-1-GAGCCTGTCATAGAGA-1	0.07861488
M54682-1-TGCGATATCCAAATGC-0	0.07861591
M84393-2-GTAGAAAAGGAACTCG-1	0.078617565
R86712535-2-CAGGCCACAACGATCT-1	0.07861762
M18768-2-GGTGTTAAGCCAGTAG-1	0.07861785
M34238-2-CATCGCTGTCCTTAAG-1	0.07861831
M56039-2-TCAGTGAGTACGTACT-1	0.07861833
M3114-1-AAAGTGACATATACCG-0	0.078618355
M19050-2-ATTCTTGTCGACATCA-1	0.07861841
M52897-1-TCACTCGCAGGTTCGC-0	0.07861848
M118449-1-CATGCTCAGAGTCTGG-0	0.07861924
M57345-1-AGGGTGATCTACCCAC-0	0.07862183
M97728-2-CTACAGATCTTCTGGC-1	0.07862276
M27813-1-GAGAAATTCTGGTGGC-0	0.07862296
M49935-1-GCGGAAATCTCGTGAA-0	0.078623004
M89620-1-TGTGTGAGTCTGTCAA-0	0.078623354
R3052480-1-TATTCCAGTGGTCAAG-0	0.07862381
M42044-2-CTCTGGTGTATCAGCT-1	0.07862491
M28083-1-AGCTTCCGTGAGATCG-0	0.07862645
M7353-2-TTCATTGTCAGCTCTC-1	0.07862674
M63213-2-AGGACGAAGTCGAGGT-1	0.07862767
M514468-1-GCAGCTGCACAAGCTT-0	0.0786279
R93024957-1-ACACAGTTCTGGGTCG-0	0.07862797
M29668-1-TGATGGTAGTGGTGGT-0	0.07862864
M85168-2-TCTCCGAAGTTGCTCA-1	0.078628756
M77061-1-CTTCGGTTCGAACGCC-0	0.07862884
M782872-1-ACACCAATCGTGGAAG-0	0.07862925
M514468-2-GAACGTTTCTTAGCAG-1	0.07863029
R50101497-2-AGATAGAAGTTGAATG-0	0.07863082
M23065-1-AATTCCTTCGATACGT-0	0.07863089
M77479-1-GTGGTTAGTGATCGTT-0	0.07863137
M59593-2-AGGAATATCGCGTGCA-1	0.07863224
M51024-1-GTAGATCCACAGTGTT-0	0.078633994
M18305-2-GAAACCTCACAACGAG-1	0.07863404
M85168-2-TCGATTTCATGGCGCT-1	0.07863421
M514468-1-CCGTTCAAGCTATCCA-0	0.07863455
M22921-1-GCAGCCACACCTGAAT-0	0.07863527
M6411-1-AGGGTTTCAATCAGCT-0	0.078635424
M628275-2-ACTGCAAGTGTAACGG-0	0.07863614
M80772-1-CCCGGAAAGATGAATC-0	0.07863621
M24227-2-CTGATCCTCCGTATGA-1	0.07863666
M88131-2-TAGACTGAGAATTGCA-1	0.07863796
M70195-1-CCATCACCATAGAGGC-0	0.078638606
M13670-1-GGAGGATGTATGAGGC-0	0.078639224
M94213-1-AGCGTATGTCGTGGTC-0	0.0786394
M619781-1-GAACGTTGTCTAGTGT-0	0.07863984
M93603-1-CTGTATTCATTAGGCT-0	0.0786402
M745106-2-TGGAGGACACTCCGGA-1	0.07864091
M37330-2-GTAGATCGTCGGAAAC-1	0.078642346
M31225-1-CATGCTCCACATTACG-0	0.07864367
M97594-1-ACGATGTAGATGAAGG-0	0.07864398
R50101497-1-ATTCAGGGTGGCTGAA-1	0.07864451
R50101497-2-AGATGAATCCGCCTAT-0	0.07864506
R72103655-2-GGTGTTATCCACACCT-1	0.0786452
M61862-2-CCTTGTGGTTGTAAAG-1	0.07864566
M41763-2-GGCACGTCACAGCTGC-1	0.07864615
M80571-1-AAACGCTGTTCAATCG-0	0.07864638
R61995556-2-CTCATTATCTAGGCCG-1	0.0786465
M85168-2-AAACCCAAGACATCCT-1	0.078646995
M61517-2-ACATGCAAGTCCCGAC-1	0.07864864
R19415550-2-GAGGGATGTCTACAGT-1	0.07864954
M40565-2-AGACACTCACAGTGAG-1	0.07864977
M47503-1-TAGACCAGTTCGGGTC-0	0.07865091
M93210-1-TCACACCCAAGACGGT-0	0.07865112
M96287-2-AGGAAATGTAGACAGC-1	0.078651555
M96800-1-AATCGACCATCAGTGT-0	0.07865181
M44790-2-GATAGCTGTAGAGGAA-1	0.07865253
M83136-1-TCCGATCCAAAGGATT-0	0.07865262
M23065-1-TACTGCCTCGAAGGAC-0	0.07865327
M15923-1-TCCGGGATCCGGTAGC-0	0.078653514
M35406-2-GCACGTGGTAGTCGGA-1	0.07865392
M85168-1-CGGAGAATCCAAGAGG-0	0.078654416
M28843-2-TGCAGATAGTATGAAC-1	0.07865495
M99118-2-GACTCTCCAGTTCCAA-1	0.078655005
R20237131-1-GGGACAATCAGTCCGG-0	0.07865553
M38069-1-ACCAAACAGCCACCGT-0	0.07865581
M57345-1-AAGGAATGTTCTCACC-0	0.07865608
M77740-2-ATATCCTTCACCGGGT-1	0.07865609
M439-2-GCCATTCGTTAACCTG-1	0.07865684
M80009-2-TACATTCGTACAGAGC-1	0.07865695
M1943-2-ACGTACATCTTCGCTG-0	0.078657076
M14947-1-CTGCGAGCAGCTTCCT-1	0.07865811
M26792-1-AGCTACACAAGCGAGT-0	0.07865843
M33690-1-ACATGCAGTTGATGTC-0	0.07865885
R90911025-1-CAACGGCCATCCGGCA-0	0.0786593
M44790-2-TAATCTCGTTCGTGCG-1	0.0786596
M745106-1-TCATCATTCTGTCAGA-0	0.0786607
M82712-1-GGTTGTAAGGAGCTGT-0	0.07866168
R40983260-1-TTGGGTAAGCTACTGT-0	0.07866206
M38069-1-GGGACCTGTGTGACCC-0	0.07866213
M84511-2-GGGATGAGTGACTCTA-1	0.07866291
M6161-2-TGAATGCTCACTGGGC-1	0.07866332
M17728-2-GAAGCGATCTCCCAAC-1	0.07866361
M89620-2-TCACTATTCCACTTCG-1	0.07866428
M77061-1-CAACAACCAATGGGTG-0	0.078664675
M44532-2-ACGTTCCTCCGCAAAT-1	0.07866503
M67652-2-GCAACCGAGACCATAA-1	0.07866504
M91139-2-GCTTGGGTCGCCGAAC-1	0.07866522
M57046-2-CACTAAGGTAACGTTC-1	0.078666404
M1198-2-GACACGCAGAAGAACG-1	0.07866654
M44835-1-GCTCAAATCGCCTTTG-0	0.07866666
M12052-1-TCGAAGTGTTCGGCTG-0	0.078667074
M39711-2-GCATCTCTCGGCATTA-1	0.07866725
M40274-2-TCGGGACGTGACCTGC-1	0.078667626
M43479-1-TTGCATTAGACCAAGC-0	0.078668
M28083-1-TTACGTTGTCGTGGAA-0	0.07866876
M60407-2-TCAATCTCAGGGAATC-1	0.0786689
M6643-1-GCGATCGTCATACGAC-0	0.07866936
M85101-2-AGTACCACACTCACTC-1	0.078669384
M97134-1-GGAGAACTCGTCGATA-0	0.07867089
M49884-1-CGTTGGGGTAACCCGC-0	0.07867108
M17678-1-TCTTAGTGTAAGATTG-0	0.07867198
R14453182-1-TGGAGAGTCATCGCAA-0	0.07867296
M61448-1-TGGGAAGCAATTGCAC-1	0.078673184
M56039-2-TCAATCTTCTCCGAAA-1	0.07867392
M88112-1-ATTTCTGGTCGATTTG-0	0.078674465
M26229-1-TTGCTGCAGTTGGACG-0	0.07867532
R14453182-1-TTACGCCGTTGGACTT-0	0.07867541
M38069-2-CAGTGCGCACCAAATC-1	0.07867601
M14748-1-TGTGTGATCAAGCGTT-0	0.078676656
M26792-2-AGGGTGAAGACATAGT-1	0.07867667
M35758-1-GTGCTTCGTTGCTAGT-0	0.07867776
M44835-1-CAGCAGCTCTGAGAAA-0	0.078678556
M42044-1-GCTACCTAGCTGACAG-0	0.07867978
M28843-1-CCGGTGAAGGTACAGC-0	0.0786798
M67652-1-TACTGCCTCAGCACCG-0	0.0786807
R11630705-2-CTGTAGACAAGAGTGC-1	0.07868115
M14947-2-AAGCGTTAGACCCTTA-0	0.07868119
M745106-1-ATTGTTCAGTTCCGGC-0	0.07868126
M58553-1-TCCTTCTCACGAGAAC-0	0.07868298
R99859950-2-ACATTTCAGTTGTACC-1	0.07868342
M7155-1-CGTCCATAGCTAGATA-0	0.07868377
M48725-1-TTGTTCAAGAGGCCAT-0	0.07868395
M37684-2-TCATGTTTCATGGCCG-1	0.07868405
M10730-2-CAACCTCAGCGTCGAA-1	0.0786843
M52897-2-TGTCCACCACGGCGTT-1	0.07868463
M96287-1-CAACCTCGTACTGCGC-0	0.078685634
M25998-2-CTTTCGGAGAGTCAGC-1	0.078686014
M57528-1-GTGAGTTGTCCGGTCA-0	0.07868639
M75954-2-GCGGATCTCGAATGCT-1	0.07868684
M63213-1-CGTTCTGCAGCGATTT-0	0.07868697
R50101497-1-CTTTCGGCAAGGTCTT-1	0.078686975
R61580111-1-TCATGCCCATGATCTG-0	0.07868756
M35096-1-GCTACCTGTGAGATTA-0	0.07868836
M14947-2-CATCGGGCAAGCCCAC-0	0.078688666
M31225-2-ACTGATGAGACGATAT-1	0.078689985
M35096-1-TGGGCGTAGGTCATCT-0	0.078690395
M31634-2-TAATTCCTCATTGCCC-1	0.07869048
M76365-2-GGGTTATTCCAACACA-1	0.07869048
M3319-1-CAGAGCCTCTGTCTCG-0	0.07869069
M44835-1-ACATCCCAGAGAACCC-0	0.07869104
M44657-1-CATACTTCACGCAGTC-0	0.07869107
M88131-1-CTGTACCGTTGTGGCC-0	0.07869112
M96800-2-GTCGTTCAGCCTCTGG-1	0.07869174
R99859950-2-CTTCTAAGTGAACCGA-1	0.07869276
M35758-1-CAGGCCAGTTGGGACA-0	0.07869278
M56216-2-TTGGGATAGCGCCTAC-1	0.07869294
M670567-1-TGGAACTGTAACTTCG-0	0.07869415
M97594-1-ATTCATCCAAAGGGCT-0	0.07869448
R14453182-1-ACTTCGCTCAGCTGAT-0	0.0786947
M76897-2-TACGTCCTCTAACGCA-1	0.07869512
M82712-1-CTCATCGCAAGTCCAT-0	0.07869513
M31555-2-TACTTCACAGGGCTTC-1	0.07869522
M51024-1-TCAGTCCAGGGTATAT-0	0.07869635
R82704927-2-GCACATATCGGCCTTT-1	0.07869682
M12479-1-TCTCAGCCAGAATCGG-0	0.078696884
M40565-1-TTTCAGTAGAAGTCAT-0	0.07869785
R10424475-2-TGATCAGTCATTGTGG-1	0.078697935
M19281-1-GGAGAACCAAGAATAC-0	0.078698955
M88112-1-GGATCTATCTGCACCT-0	0.078699276
M35609-1-GCGTTTCAGCAAGTCG-0	0.07870048
M64525-1-CCACAAAAGACCAAGC-0	0.0787016
M88811-1-AGCCAATTCGTAGCCG-0	0.07870216
M44785-1-GACTATGTCGCAGATT-0	0.07870217
M70195-1-AAGCGTTGTTCGTACA-0	0.07870226
M9207-2-CCGGTAGTCATCGGGC-1	0.07870293
M8975-1-AGGTTACGTCCACATA-0	0.07870373
M37684-1-ACTCTCGGTCTCGACG-0	0.0787039
M439-2-TCCCACAGTGGATACG-1	0.07870552
M85168-2-GTGACGCGTTCGATTG-1	0.078705885
M59593-1-AGGTGTTAGATACTGA-0	0.07870601
M82158-1-TTGTTCACATAATGCC-0	0.078706235
M27500-1-TCACGCTCAACTCATG-0	0.07870709
M64526-2-GTTGCTCGTGGGCTCT-1	0.0787091
M1198-2-TACTTGTGTACGTGTT-1	0.07870974
M58534-1-GTGTAACGTTCTCGTC-0	0.07871148
M77061-1-GGTTCTCCAGGTCTCG-0	0.07871255
M88811-1-AGGTAGGTCGCCTATC-0	0.07871307
M67652-2-GAGACCCGTCATCACA-1	0.07871367
M74881-2-TGCCGAGAGAGCTGAC-1	0.078714855
M670567-1-CCCTGATTCAGTGGGA-0	0.07871506
M30663-2-AAGCCATGTGTTGCCG-1	0.0787154
M80772-2-AGTAGCTGTCGTCAGC-1	0.07871543
M76286-2-CCATCACAGTGCCAGA-1	0.078716174
M54717-1-AAACCCATCAATCGGT-0	0.078716196
R14453182-2-GACCCTTAGTCATGGG-1	0.07871695
M78204-1-GATGACTGTCTCAGGC-0	0.078717045
M46292-2-CTACATTTCGATCCAA-0	0.078717545
M11903-1-ACAGAAATCCGCATAA-0	0.07871797
M98107-1-CTACATTGTCTGCAAT-0	0.078718014
M81015-1-TCTTGCGAGAAGAGCA-0	0.0787188
M80319-1-TCGTGCTAGGTTGACG-0	0.0787194
M26792-1-GTAACCATCCCTGGTT-0	0.07871942
M21614-1-AACGTCAAGCAAATCA-0	0.07872016
R11630705-2-AGTTAGCTCGCGTGCA-1	0.078720525
M96287-1-CATGCGGTCGTCGCTT-0	0.07872123
M7437-1-TCTATACTCGGCTGAC-0	0.07872219
M82228-2-TGTTTGTAGACTTAAG-1	0.07872245
R62109730-1-ACGGTTATCCCTTGTG-0	0.07872257
M98107-1-GAGACTTAGAATGTTG-0	0.07872257
R50101497-1-ATCGATGTCGACGCTG-1	0.078724265
M90581-1-CTCATTATCTGACAGT-0	0.07872427
M97616-2-GTCGCGATCTGTAAGC-1	0.07872536
M14947-1-GTTAGTGTCATTGCGA-1	0.0787254
M63213-1-CCACTTGAGTGATCGG-0	0.07872542
M77740-1-AGAAATGGTACCATAC-0	0.078725494
M40437-2-TCCGTGTGTTAATCGC-1	0.07872592
M11903-2-ACGATGTTCGGACCAC-1	0.07872694
M439-2-AGGTCTAGTTGAGGAC-1	0.07872724
M42044-1-ATTGGGTTCGCGATCG-0	0.078727745
M28843-1-TCGTGGGTCTCTGCCA-0	0.07872794
M29466-1-TTACGCCCAGGCACTC-0	0.07872882
M13078-2-ACGTTCCTCCGGGACT-1	0.078729086
M55722-1-AACGTCATCGGCTTCT-0	0.0787296
M11026-1-GAGTTGTGTCGCGGTT-0	0.07872994
M88811-1-GATAGCTCAGTTGTTG-0	0.078730024
M80522-2-AGGCCACCATCTGGGC-1	0.07873059
R66026480-2-AGATGCTGTCCTACAA-1	0.078731425
M14888-2-CGAGAAGGTTTCGTAG-1	0.07873302
M90395-2-CTGAGCGTCCATTCAT-1	0.07873319
M1198-2-CAGTTCCAGCGGGTTA-1	0.07873393
M28843-1-CTACCCATCTGCCTCA-0	0.07873527
M44835-1-TTCTAACCACTTACAG-0	0.07873528
M13670-1-TATTGGGGTGAGCAGT-0	0.07873556
M29270-1-GATGACTTCTAGACCA-0	0.07873562
M72267-2-AGTGCCGTCATTCACT-1	0.078738116
M82228-2-TGACCCTGTGGTGATG-1	0.0787383
M13872-2-CATACTTCAAGGTACG-1	0.0787391
M14947-2-CTAACTTAGAAGTGTT-0	0.07873946
M80488-2-GGGAGATTCCGGTAGC-1	0.07873965
M51024-2-TTCTTGATCGGTCATA-1	0.078739986
M84393-2-CAGAGCCTCAAAGACA-1	0.07874009
M88811-1-GGGACTCGTTGAATCC-0	0.07874051
M37684-1-ACGTAGTCAGTCGAGA-0	0.078741126
M17728-2-ACGGTCGTCCTGGCTT-1	0.07874119
M28083-2-TCGGGACTCTGCGATA-1	0.07874255
M3319-2-GACTCTCGTCCCTAAA-1	0.07874277
M30199-2-AGACACTGTGTAGCAG-1	0.078743115
M51024-2-CGACAGCCAGTTCACA-1	0.078744
M67883-1-TTGATGGTCCAGCTCT-0	0.07874422
M74931-2-GCACATAAGAGGCGGA-1	0.07874422
M89620-2-ATCTCTATCACCTGTC-1	0.078745626
M28216-1-GGGACTCCAACGGGTA-0	0.078745715
M56009-1-GGCTGTGCAACCGCTG-0	0.078745976
M98107-1-ACGTAGTCACTTGGCG-0	0.07874602
M46112-1-ACACAGTGTGTTCATG-0	0.07874607
M44835-1-GTCTGTCGTTCTAACG-0	0.0787466
M77479-1-AGGACGATCGCATTAG-0	0.078747354
M619781-2-TATCGCCAGACGCCAA-1	0.078747936
R64123404-1-GTGTTAGGTCGCCTAG-0	0.07874837
M67883-2-GGGAGTACAGCTGAGA-1	0.07874908
M35609-1-ATTATCCAGCCTCGTG-0	0.07874918
R91763687-1-CTCTCAGCAGAGAATT-1	0.07874938
M3319-2-GCACGGTTCCAACACA-1	0.07875002
M76286-2-TGGTAGTCATATACCG-1	0.07875019
M77740-2-GCGGAAAAGACTACGG-1	0.0787507
M3319-2-GGTCACGAGGTCATCT-1	0.07875105
M47636-2-CCGGTGACACAAAGTA-1	0.078751065
M40565-1-TTCCTTCCACCCATAA-0	0.07875138
M11438-1-TTTCAGTTCCTAGCTC-0	0.07875335
M74881-1-GGGTGAAAGCTGTTCA-0	0.078753464
M514468-1-TCTATACGTTCTCCTG-0	0.07875363
M72114-2-ATTCCATGTGTGATGG-1	0.07875429
M44790-2-GATAGAATCATCGTAG-1	0.07875543
M79496-2-TACAGGTTCGGTCTGG-1	0.07875627
M61862-2-CGGGACTTCCTTGGAA-1	0.07875748
R2602916-2-CCATCACAGTAATTGG-1	0.0787579
M35115-2-TTTCATGTCAGACTGT-1	0.078757994
M76286-2-TCAGCCTGTAGACTGG-1	0.07875812
M88313-1-ATTTCACCAATCTCTT-0	0.0787586
R37744074-2-CCCTCAAGTGTTGACT-0	0.07875873
M34302-1-TTCCGTGCACGTTCGG-0	0.07875923
M79989-1-GAGCTGCGTCAGCGTC-0	0.07875939
M76188-1-GTAGATCCATGGCTGC-0	0.07875958
M27953-1-AACAACCGTGTGGACA-0	0.07876117
M28892-2-GTCAAACCAAGGGTCA-1	0.07876164
M10632-1-GATCACATCAGGAAAT-0	0.07876242
M58534-1-TTGATGGCAAGGTCGA-0	0.07876257
M7155-2-GATCATGCAAACTAAG-1	0.07876325
M11526-1-AACAGGGTCGACGACC-0	0.07876343
R50101497-1-ATGGTTGCAAGGTCGA-1	0.078763835
M24478-2-GTACAACGTGCGGTAA-1	0.07876417
R63548139-2-ACCACAATCACACCGG-1	0.07876508
R14453182-1-GTATTTCTCACAATGC-0	0.078765236
R63548139-2-AACCATGAGGACAGTC-1	0.078765325
M27521-2-ACCTGAAGTTGATCGT-1	0.07876602
M47636-2-TCTCCGAAGTGCGTCC-1	0.078766264
M64468-1-ACTGTCCCAAAGTGTA-0	0.07876676
M80522-2-CACGGGTTCCTAGCGG-1	0.07876729
M15923-1-GACAGCCTCCAACTAG-0	0.07876757
R14453182-1-AGATCGTGTACACGTT-0	0.07876809
M76188-1-GTTTACTAGTACCGGA-0	0.07876814
M88112-2-CGCGTGATCTCCTACG-1	0.07876844
M13670-2-GGCTTGGGTCACCTTC-1	0.07876868
M43069-2-CTCAAGATCTCCCAAC-1	0.07876908
M47503-2-ATTCCTAAGCTATCCA-1	0.0787699
M14748-1-CGTCCATCACTCTCGT-0	0.078770235
R68879403-2-CGTGATAAGTTGTCAC-1	0.07877034
R69454066-2-GTGAGTTGTCTCACGG-1	0.07877108
M31555-2-ACACCAATCGCGTGCA-1	0.078771845
M67652-1-AACCTTTCATTGGGAG-0	0.07877199
M24227-1-TGTGAGTTCTATGTGG-0	0.07877375
M48992-1-GGTAATCAGTCATTGC-0	0.07877386
M82228-2-TGGTACATCGTTTACT-1	0.07877388
R99126836-2-TCACTCGTCGTCGACG-1	0.078774236
R10424475-1-AGAGAGCAGCTGTCCG-0	0.078774266
M80803-1-AGAAGTAGTTCCTAGA-0	0.07877462
M12047-1-ACGGGTCTCGTAGCTA-0	0.07877471
M1712-2-TCCTCCCCACTTTAGG-1	0.078775235
M61862-2-CTCATCGTCCGTATGA-1	0.078775615
M83214-2-GGGACTCGTACGAAAT-1	0.078775845
M47636-2-AGAGAATAGGGTCAAC-1	0.07877667
M628275-1-GATCACACAACTACGT-1	0.078777015
M118449-1-GCGGAAAAGTTGCCCG-0	0.07877828
M44790-1-CACTGTCTCGAGATAA-0	0.07877865
M88112-1-GCTTTCGCACTCGATA-0	0.07877877
M85730-2-GTAATGCTCATGCATG-1	0.078778796
R50101497-1-CAGCACGCAAGATTGA-1	0.078780085
M7437-2-AGACAAAGTGGCCCAT-1	0.07878136
M13092-2-TCAGGTATCTCACTCG-1	0.07878151
M13670-1-GGGACCTGTCCTCCAT-0	0.07878359
M76188-1-GGTTCTCTCACCTGTC-0	0.078783974
R85130907-1-CCAATGATCCGTCCTA-0	0.07878409
M14888-2-ATTCTTGAGAGCAGTC-1	0.07878466
M65319-1-GTGATGTAGACTGGGT-1	0.07878489
M587421-2-CGGGTCACAGCTGGTC-1	0.078785114
M49401-1-AAGCATCGTTGCTCCT-0	0.078785725
M3319-1-GAGTTTGCACTGTCGG-0	0.07878602
M70195-1-GCCCGAATCTCACCCA-0	0.07878668
M1712-1-CAGATACTCAAACCTG-0	0.07878679
R3799730-1-GCTGGGTGTGAGTAAT-0	0.078786805
M70729-2-CGTCAAACAGTAACGG-1	0.07878711
M12876-1-CCCTCAAGTAACTAAG-0	0.07878713
M170954-2-ATCGGATAGCATCAAA-1	0.07878762
M73602-2-ATGGAGGTCCAAACCA-1	0.07878778
M98107-2-AAACCCACATGGAATA-1	0.07878783
R14453182-2-TAGGTACGTGTCCCTT-1	0.078789026
M28843-2-TCTTTGATCTGATTCT-1	0.078789264
M1994-1-AGTCATGAGTGATTCC-0	0.07878983
R54497344-1-AACGGGAGTAGCTTGT-1	0.07878992
R14453182-2-GGTGTCGTCTTGGGCG-1	0.0787902
M80522-2-AGGTCATAGGATAATC-1	0.07879043
M26727-1-CCGTAGGTCTTAGGAC-0	0.07879211
M59593-1-ACGTTCCGTCTCTCAC-0	0.07879338
M84511-2-TGGAACTGTGTCTTAG-1	0.07879342
R72103655-1-GTAGGAGTCGGACGTC-0	0.07879408
M42044-2-GGAAGTGCATCCCACT-1	0.07879438
M619781-1-CACTGGGGTGTGTCCG-0	0.0787953
M55722-2-TTCCGGTCAGCATCTA-1	0.07879547
M99394-2-ACGCACGTCCGAAATC-1	0.07879574
M44657-1-TGGAACTTCCGTGGTG-0	0.078796074
M80772-2-ACGTCCTTCACGAGGA-1	0.07879614
M89620-1-CAGGGCTAGTCAACAA-0	0.07879623
M1994-1-TTTATGCAGTCGTTAC-0	0.07879717
M31713-2-TGCGGGTGTCCAAGAG-1	0.07879728
R94828877-2-AAGAACAAGGCACTAG-1	0.078797616
M95030-2-AGAACAAGTGGACCAA-1	0.07879919
M33789-2-AAGACAAAGTCCCGAC-1	0.0787997
R72103655-1-GAAATGACATCTCAAG-0	0.0788002
M80803-2-TAAGCCATCGAGATGG-1	0.07880057
M67652-2-TAACCAGAGGTCTACT-1	0.07880057
M10282-1-TAATCTCAGAGCTGAC-0	0.07880075
M28843-2-CGTCAAATCAATGCAC-1	0.07880189
M4030-1-AGGCATTCAACAGATA-0	0.07880245
M233549-1-TCGACGGTCAATCTTC-0	0.07880311
R56203790-1-GGAATCTAGGTGAGAA-0	0.07880331
M21614-1-CCTTCAGTCACTGTTT-0	0.07880388
M54451-2-CTGAGCGAGCCGTAAG-1	0.0788046
M76188-2-CTAAGTGGTGGGCTTC-1	0.078804955
M17639-2-TACACCCAGAAGCGGG-1	0.07880506
M58437-1-AGGTAGGCACAAATAG-0	0.07880544
M93955-2-CTGCCTATCTCCGAAA-1	0.078805774
M37330-1-GAAACCTAGAGCAAGA-0	0.078806326
M1994-2-CTACGGGCAGGCGAAT-1	0.078806564
M37112-1-GCCAGCAAGCCAGTAG-0	0.07880666
R18500138-1-GATGACTCACTCCTGT-0	0.07880715
M49254-2-GTACAGTTCGCATAGT-1	0.07880741
M33636-1-AGGCATTTCGCTGATA-0	0.07880794
M57046-2-GCCATGGAGTCACAGG-1	0.07880849
M3038-1-AAACCCACAGGCACAA-0	0.07880952
M10233-2-AGAACAAGTTCGGTCG-1	0.07881026
M63213-1-TGAGTCAGTTGGAGGT-0	0.07881402
M340452-1-AAAGGGCCACCAGTAT-0	0.07881487
M54717-1-CTTGAGAAGCCAAGTG-0	0.07881658
M28083-2-GTCGCGACAAGACTGG-1	0.07881683
M44835-2-TTCCAATTCCGAAATC-1	0.078817666
M4458-2-TGGTTAGGTCTTACAG-1	0.07881791
M28843-1-CATGCGGAGACATGCG-0	0.078819424
M49254-1-ACCCTCAGTCGATTAC-0	0.07881999
M47966-1-CAGTTAGAGCGCCGTT-0	0.07882031
M47503-1-GACACGCTCCGCATAA-0	0.07882055
R50101497-1-GAAACCTTCTCGGGAC-1	0.07882067
M28083-1-TACAACGTCACCGCTT-0	0.078821994
M95030-2-CTACCCAAGACGGAAA-1	0.078822255
M8359-2-TATACCTGTGGAATGC-1	0.07882229
M70658-2-CCAATTTTCGTAACTG-1	0.07882248
R90911025-1-GGAGAACTCGAGAACG-0	0.07882262
M44532-1-GTGGGAATCATACGAC-0	0.078824185
M19543-2-TGTGATGTCCTGTAAG-3	0.07882545
M61448-1-GGTTAACTCGCTGTCT-1	0.07882561
M23065-1-GCTACAAAGGTTGGTG-0	0.07882598
R96464749-2-TAATTCCGTCGTTTCC-1	0.078827746
R62109730-2-TGTTCCGAGGGACCAT-1	0.078828745
M71010-1-ACTTTCAGTTCTTGCC-0	0.078829475
M3319-1-GTCCTCAAGAGTCGAC-0	0.0788307
M63213-1-AAGGTAAGTCACCGAC-0	0.078832194
M1198-2-AGCTACAGTCCAGAAG-1	0.078832254
M29637-2-GTACAACGTCTTGCGG-1	0.078832485
M56216-1-GAAGCCCTCCAGCTCT-0	0.078832686
M14888-2-ATGGATCTCTTCCTAA-1	0.07883281
M10282-2-CCTATCGCACACCTTC-1	0.07883295
R22101716-2-GAATAGAAGATAGCTA-1	0.07883332
M92929-2-GGATGTTTCATGCGGC-1	0.07883352
M837246-1-CAATTTCGTACAAACA-0	0.0788346
M48992-2-AGTGTTGCATTCTCCG-1	0.07883504
M837246-2-AACCAACCATGCAGGA-1	0.078835465
M14947-1-TACAACGTCCATACAG-1	0.07883623
R37744074-2-TTAGGCATCGTGTCAA-0	0.07883654
M88811-1-AGACACTGTGTTGACT-0	0.078836575
M98107-1-AAGGTAAGTCGCTTAA-0	0.07883824
M36067-1-GTGGCGTGTTACCTTT-0	0.078838535
M35609-1-TCAGCCTCAGACAATA-0	0.07883872
M26976-1-AAACGCTGTCGACTGC-0	0.07883882
M11903-2-CGGCAGTAGTTTGCTG-1	0.07883975
M34371-1-GGGTCACGTAACTAAG-0	0.07883987
M54451-2-TCATTTGGTTACAGCT-1	0.0788399
M67652-1-TTAGGCAGTTTACTGG-0	0.07884052
R66026480-2-AAAGTCCTCGCCAGTG-1	0.07884057
M58553-1-ACTGCAAGTCAGCGTC-0	0.078840725
M77740-1-AAATGGACACTTCCTG-0	0.0788418
M14947-1-TTGTTTGCAAGAGTGC-1	0.07884227
R54056119-1-CACAACACATTCCTCG-0	0.078842424
M28083-1-CAGATTGCAAGTACCT-0	0.078842916
M44835-1-CCCAACTCAGAGTGAC-0	0.07884306
R14453182-1-AAACGCTAGCGGTATG-0	0.078843564
M670567-2-AGTAGTCCATCATCTT-1	0.07884411
M13670-2-CTTAGGAGTTTAGAGA-1	0.078845866
M34815-1-GGCACGTCATTCTGTT-0	0.0788461
M70729-1-AGCTACAGTGATGAAT-0	0.07884704
M14748-1-GTCGAATAGTTGTACC-0	0.07884715
M92929-2-CGTCAAATCCACATAG-1	0.07884718
M35115-2-CGTTGGGGTATTCCGA-1	0.07884746
M82228-1-GACCTTCGTTCCGCGA-0	0.07884806
M73007-1-TTCATTGGTTCCAGGC-0	0.07884815
M90996-2-TTCTGTAAGTTGAAGT-1	0.07884917
M745106-1-GGTGGCTCACATGAAA-0	0.0788496
M74931-2-GACAGCCTCCGCGGAT-1	0.07884969
M35096-2-CTTAGGAGTTACACAC-1	0.07884988
M70195-1-GCTTTCGAGCACCCAC-0	0.078850426
M99118-2-TTACCGCTCCGGACGT-1	0.07885061
M45801-1-GTAGAGGAGCCGCACT-0	0.07885079
M587421-2-AGTCATGGTGCCGTTG-1	0.07885098
M64525-2-AGGACGACAGGTGGAT-1	0.07885244
M345262-2-CTATCCGAGCTGACTT-1	0.07885262
M14947-2-ACTTATCTCCGGACGT-0	0.07885271
M96977-2-CATGCTCAGCAACTTC-1	0.078853175
R2602916-1-AGAGAATCAGATTAAG-0	0.078853235
M20855-2-AAGCATCCACTGAGGA-1	0.078853644
M12479-1-GTATTTCGTGACACGA-0	0.078853786
M587421-2-TGAGGGACATCAGTGT-1	0.07885434
M67652-2-GACCAATCAAGTGCTT-1	0.07885448
M3319-1-TCAGTTTGTGTCATCA-0	0.07885478
M71872-2-AGCCAATTCCTAGCGG-1	0.07885489
M31555-2-TCAAGTGAGCATGAAT-1	0.07885525
M439-2-ACTATGGTCTCCGAGG-1	0.07885545
M10282-2-GTGTGATTCATCAGTG-1	0.078855604
M2491-1-CAGATACTCCTACTGC-0	0.07885589
M3038-2-TGGGAGATCGCCCAGA-1	0.07885676
M81015-1-GTGGTTAAGCAGATAT-0	0.07885715
M1712-2-TCCTTTCGTAGCTGAG-1	0.07885723
M99345-1-CAGATACAGCCGTAAG-0	0.07885835
M44835-1-TTGCATTCAAATACAG-0	0.078860044
M44835-2-TTCCAATAGTTAGTGA-1	0.07886032
M569564-2-GTAAGTCTCAACGAGG-1	0.07886049
M44835-1-GCCAGGTGTCACTCGG-0	0.07886107
M36067-2-GGGTTATGTTGTCATG-1	0.078861296
M56024-2-TGCATCCAGACAGTCG-1	0.07886137
M15923-1-TTGGGCGAGAACTGAT-0	0.078861475
M85730-2-TCGAAGTGTTGCGGAA-1	0.07886187
M56039-2-AGTAGCTTCGCTACAA-1	0.07886283
M85168-1-CATGCCTAGAGCTGCA-0	0.07886416
M1712-2-CACGGGTAGACTTGTC-1	0.07886451
M95987-1-CACAGATAGTACCCTA-0	0.078865245
M64456-1-CCTAACCGTCTCTCAC-0	0.07886564
M48725-2-AGCGCCAGTCGCTTGG-1	0.078866035
M44790-1-CACAGATCATCCTTGC-0	0.078867145
M345262-1-CAGCCAGTCCTTCGAC-0	0.078867584
M96977-2-AATCGTGTCACATACG-1	0.07886817
M31225-2-ACTTAGGAGTATGGAT-1	0.07886833
M3038-1-AAACCCAGTACGATCT-0	0.07886851
M84510-2-CCACGAGAGGTAAGAG-0	0.07886855
M79777-2-TTCCGGTGTAAGTTGA-1	0.07886881
M12326-1-TGCATGACAGGACAGT-0	0.078869395
M84425-2-CATACTTGTCAAGGCA-1	0.07886946
M28083-1-GAGCCTGAGTCTCTGA-0	0.0788703
M63213-2-TATTGGGCACAAATAG-1	0.07887045
M76188-1-GGGAAGTGTCGAGTGA-0	0.07887126
M514468-2-TGATGGTCACAGTATC-1	0.0788716
R25344517-2-GGAGGATCAGCTTTCC-0	0.07887161
M84393-1-AGAAGTAAGTCGCTAT-0	0.07887166
M10282-1-AGAAATGTCCCTAGGG-0	0.07887259
M80772-2-CGTTCTGAGATGCTAA-1	0.07887283
M80522-2-ACCATTTGTAAGATTG-1	0.07887311
M12326-1-GCGTTTCGTATCGCTA-0	0.07887344
R54497344-1-AAGTTCGAGGTTGAGC-1	0.07887445
M70729-1-CTCCGATCAGGTTCAT-0	0.07887447
M13670-1-TGCGATAAGGTCGCCT-0	0.07887483
M233549-2-TCTCACGAGAAGTGTT-1	0.078875355
R50101497-2-CACGTGGGTTATGTGC-0	0.07887552
M99118-1-ATGGAGGGTCAGTTTG-0	0.078876875
M82228-1-CATTCATGTGTATTCG-0	0.078877375
M15923-1-CAAGCTACACAAATGA-0	0.0788779
M40103-2-ACACTGATCGGCTGTG-1	0.07887793
M64468-1-AATGACCCAATGACCT-0	0.078878015
M73652-2-AACCAACCATGGGATG-1	0.078878306
M42044-1-ATTCACTCACGAGGAT-0	0.078878865
M66795-2-TTGACCCTCTTCGCTG-1	0.07887896
M619781-1-GGTGGCTCATTACGGT-0	0.07887955
M70235-1-GATGACTGTGAGGATC-0	0.07887978
M20855-2-CACCGTTCACAAATCC-1	0.07887992
M67652-2-ATGTCTTTCGTGAGAG-1	0.07888017
M96568-1-ATACTTCGTGAATAAC-0	0.0788802
M28843-1-ACTGTCCCAACTGAAA-0	0.07888057
M61448-1-GCCCAGATCGTTCTGC-1	0.078881115
M22156-1-TGATGGTAGAGAAGGT-0	0.07888294
M46112-2-ATACCTTCAAGGATGC-1	0.07888373
M85047-2-AGATCGTGTGCAAGAC-1	0.07888404
R96464749-2-GGGTTATTCAGGTAAA-1	0.07888427
M60407-2-ACACAGTTCACTACTT-1	0.07888428
M22921-1-CTAACCCAGATAGTCA-0	0.07888477
R82704927-1-TTCTAACAGTCACGCC-0	0.078884855
M30199-2-TCGTCCAGTGATACAA-1	0.0788852
M76564-1-TAGATCGAGGTCTGGA-0	0.07888652
M31225-1-TGTTCCGGTTGCCATA-0	0.078887105
M75954-1-TCCGAAACAGACGATG-0	0.07888756
M24508-1-TACGCTCCAAGAATGT-0	0.078888826
M14947-1-GAAGCCCTCATCTACT-1	0.078889094
M12565-2-AAGAACATCAAACGAA-1	0.0788893
M48992-1-GGCTTTCGTTAGGGAC-0	0.07888969
M38454-2-TGTCAGATCTCCATAT-1	0.0788901
R50101497-2-GTTATGGAGGAGATAG-0	0.07889129
M82307-1-GTAGTACAGCGCCGTT-0	0.07889154
M97134-2-TCTATACAGGTCCTGC-1	0.07889184
M76188-1-AGGAAATCAGGACATG-0	0.07889192
M82712-1-TCGCACTCAGAAGTTA-0	0.07889199
M7718-1-ATTACTCGTTTCAGAC-0	0.0788928
M97977-1-TCCTCTTGTGTTGACT-0	0.07889329
M7105-2-GGGAGTACACTTCTCG-1	0.07889402
R17547647-1-GTTAGACTCCAGGACC-0	0.07889403
R22200264-1-TCCGAAAAGCTGCCAC-0	0.07889431
R96464749-1-TATGTTCCATTCGATG-0	0.078894444
M13872-1-CGGGCATGTCGCCTAG-0	0.0788945
R14453182-1-AGCCAATGTCAACACT-0	0.07889456
M63213-2-AACCTGACAGGTCAGA-1	0.07889473
M21614-2-ACTGTGAAGCATGATA-1	0.07889532
M12876-1-GTATTTCCAGGTCAAG-0	0.07889535
R96464749-2-CTGTGGGCAGTTGCGC-1	0.07889589
M7155-2-GAGGCCTAGGGCTTCC-1	0.078896
M18305-2-AACGTCATCTATGTGG-1	0.07889609
M14888-1-AGCGATTGTGTCCATA-0	0.078896336
M78204-2-TTCATTGTCAGCGTCG-1	0.07889665
M76897-1-CAAGCTATCTTCGTAT-0	0.07889728
M76188-1-GGTTAACAGCACGATG-0	0.07889752
M67652-1-GAGCTGCAGTGCAAAT-0	0.07889834
M80522-2-GGGCTCACAAATAGCA-1	0.07889844
M71010-1-TACTTGTGTATAATGG-0	0.07889861
M587421-2-CATCGGGAGCTACTGT-1	0.078899406
M80488-1-CTGGCAGCACAAATAG-0	0.07889964
M58534-2-ACACGCGAGGCGATAC-1	0.078901
M31634-2-AAACCCAGTCCCTGTT-1	0.07890133
M345262-2-TGAATCGAGGACACTG-1	0.0789014
M92929-2-CATACTTTCATTTGCT-1	0.0789016
M745106-1-CTCGAGGTCAACGAGG-0	0.07890183
M28843-1-TTGAACGGTAACTAAG-0	0.0789022
M50086-1-CGAAGTTCACAGCGCT-0	0.07890259
R99859950-2-CTGTGGGAGTCGCCAC-1	0.07890344
M96568-1-AAACGCTAGAAGCCTG-0	0.078903615
M49935-2-CTCCACAAGTTATGGA-1	0.07890366
M35115-2-TGTAGACTCTACACTT-1	0.078904144
R56203790-1-AGATCGTCAAATACAG-0	0.07890444
M31555-1-TTACTGTGTCCAATCA-0	0.07890547
R94227192-1-ACAGGGAGTACGAGCA-0	0.07890581
M36521-2-TGTAACGGTCAACGCC-1	0.07890611
M12047-1-TGATCAGAGAATTGCA-0	0.07890633
M17728-1-TGTCCTGAGCGTGTTT-0	0.078907736
M62474-1-TGCTCCAGTAACGTTC-0	0.078908466
M1712-2-TACCCACTCATCTATC-1	0.078908704
M19281-2-TTACCGCAGGTGGTTG-1	0.07890887
M7437-2-TGCGACGGTTTCGTAG-1	0.078908965
M27953-1-TGTTGGACAAGAGCTG-0	0.0789095
M67782-1-ATAGGCTTCAATCCGA-0	0.07890972
M37112-2-GCAGGCTAGGGAGTTC-1	0.07891026
R18500138-1-CATGGATTCCGAAGGA-0	0.0789104
M6643-2-CACCAAAGTTTGAAAG-1	0.07891054
M31225-2-ATGAGTCGTCCGGTCA-1	0.07891062
M118449-1-CTACAGAGTTTACCTT-0	0.078912035
M85168-2-TCAGCAAAGGTTTACC-1	0.0789123
M8926-2-CAGTTCCAGCGGGTTA-1	0.07891247
M18305-2-CAGCGTGAGCCACCGT-1	0.078912936
M80009-2-CTAGACACATACTTTC-1	0.07891317
M95030-1-AAGGTAAAGTCGCTAT-0	0.07891342
M59593-1-AACGAAAGTTAGGGTG-0	0.07891343
M96568-1-GCCCGAACAGACCAAG-0	0.078913465
M96287-2-ATAGGCTAGCGCTTCG-1	0.078914024
M24227-2-TTCAATCCACAAAGTA-1	0.078914456
M31225-1-TCAGTTTCATTCCTAT-0	0.07891516
M97046-1-GAAGGGTAGGCCCAAA-1	0.07891574
M84511-1-ATCATTCGTCCCTGAG-0	0.07891639
M7155-2-ATCATTCCACCACTGG-1	0.0789168
R91684359-2-TGATGCAAGTATGAAC-1	0.07891701
M76188-2-GATGCTACACTTACAG-1	0.07891795
R50101497-1-CTCCATGAGCGGATCA-1	0.078918286
M1119-2-CGTGTCTGTACGGCAA-1	0.07891876
M57345-2-AAACGAAAGATTGACA-1	0.078919664
R3052480-1-CTGAATGGTTTCGTTT-0	0.07891984
M76188-2-TCTGCCACATCAGCAT-1	0.078920424
M64525-1-ACCGTTCTCTGACGCG-0	0.07892104
R99126836-2-GTGTGATGTGTACGCC-1	0.07892109
M23065-2-ATCGTGAGTTCTGAGT-1	0.07892132
M90897-2-TGAGACTGTTCAGCGC-1	0.07892134
R50101497-2-ACAGCCGTCAACGCTA-0	0.07892152
M89620-2-ATAGAGAAGGCTATCT-1	0.078921594
M67652-2-GTCTGTCCAAGTTTGC-1	0.078921825
M70235-1-CAAGGGAAGCACCAGA-0	0.07892184
M13670-1-CAACCTCAGTCAGGGT-0	0.07892189
M28083-1-AAGCATCCACTTGGCG-0	0.07892218
M118449-2-GTAAGTCGTTGATCGT-1	0.07892223
R50101497-1-CAGATCATCTACCTTA-1	0.07892226
M96568-2-TCCTCCCAGGTTCCAT-1	0.07892421
M59910-2-GGGTGTCGTGGATACG-1	0.07892476
M94517-1-GAATCGTGTGAATAAC-0	0.07892514
M41763-1-TCACTCGCATACTGTG-0	0.078925155
M19997-1-TTGTTGTGTCTTGGTA-0	0.078925535
M44790-2-ATTCTACAGATGCCGA-1	0.07892602
M118449-2-CATCAAGAGATTCGCT-1	0.07892735
M274293-1-GCACGGTGTAAGGCCA-0	0.07892787
M41531-1-GTCGCGAAGACGAGCT-0	0.07892904
M90395-2-TCCTTCTTCGTTCTGC-1	0.07892941
R37065652-1-TCCACCAGTTCGAACT-1	0.0789295
M64456-2-CTTCTAATCCTGTACC-1	0.07893007
M98979-2-GCCCGAACAATTTCTC-1	0.07893013
M65319-1-AATTTCCTCTCGCTTG-1	0.078930266
M28843-1-TAACCAGTCACGGGAA-0	0.078930974
M97977-2-CATTCTAAGGACGGAG-1	0.078931116
M90395-2-ATCTTCACAAACGTGG-1	0.07893163
M64525-1-CGCATAAAGAAGCCAC-0	0.078931645
R69454066-1-GTTTGGAGTGGAGAAA-0	0.078933604
M508462-2-GACGTTAGTTCCAGGC-1	0.07893374
M44835-2-ATTCGTTGTCGCGTCA-1	0.07893451
M18305-2-TGGGATTCAGGTCCGT-1	0.0789349
M96287-1-TCCGATCCAACGTAAA-0	0.07893511
M42172-1-CTGCGAGTCAGTCAGT-0	0.07893554
M118449-1-ACGATCATCTTCTGGC-0	0.07893576
M57345-2-AGCGCCAGTATAGGAT-1	0.07893576
R85130907-2-AGTGTTGAGAAGGATG-1	0.07893598
M75954-1-ATTGGGTTCCCTTTGG-0	0.07893847
R50101497-1-CCTACGTCATATCGGT-1	0.07893852
M35115-2-CTGGACGTCTGGTGCG-1	0.078938566
M38686-2-AGGGTTTCATCGCCTT-1	0.0789387
M118449-2-TGGATGTCACCACATA-1	0.07893878
M78204-1-TAAGCACAGGCCCAAA-0	0.078939006
M7649-1-TGCATGAAGCGTATGG-0	0.07893926
R68732959-1-TCATTTGTCAGTCACA-0	0.07893979
M99118-2-TCGATTTTCTGGTCAA-1	0.07893984
M35115-1-CACCAAAGTGTGTCCG-0	0.07894
R37744074-2-GAAGAATGTACCACGC-0	0.07894087
M46112-1-ATACCGAGTGTGACCC-0	0.07894145
M40565-2-GTACAACAGACGAAGA-1	0.07894214
M2772-2-CATGCTCCAACTCCCT-1	0.078942396
R11624423-1-CCATAAGCAATCGCGC-0	0.078942396
M50861-2-CTCATCGAGTGACACG-0	0.07894247
M48725-2-AGGTCTAAGCGGTATG-1	0.07894308
M42044-2-GAGTTGTTCCGGACGT-1	0.07894331
M85730-1-TACTTCACAGCCATTA-0	0.078943424
M58437-1-AGGAAATTCGCAGAGA-0	0.0789435
M75954-2-GCTGGGTGTCGCCTAG-1	0.078943714
M1119-2-CATTGCCTCACCTACC-1	0.07894418
M14947-2-GCATTAGTCTGCCTCA-0	0.07894457
M18243-1-TGTGCGGGTATGGTTC-0	0.078945406
M13670-1-TTCCGTGAGGATCATA-0	0.078945585
M76286-1-TCGATTTTCCTGTAAG-0	0.07894573
R11150132-1-GCTTCACAGATTCGCT-1	0.078945786
R50101497-1-CGTTAGACACGTACAT-1	0.078946084
M57809-1-TGTTCATAGTCGAGGT-0	0.07894626
M53390-1-AATAGAGTCACCACAA-0	0.07894674
M31225-1-GATGAGGTCGTTCCCA-0	0.07894756
R25344517-2-GATCATGGTGTTAGCT-0	0.078947596
M77061-2-CATCCACGTCTGCGCA-1	0.07894839
R19415550-1-GCGTGCATCAACTACG-0	0.07894897
M14947-1-CATGAGTAGCATGTTC-1	0.0789492
M20855-2-ATTCAGGAGGAGAATG-1	0.07894936
M23065-2-TCGTGCTAGCATTGAA-1	0.07895029
M82712-1-TCGCTTGTCGTAGTCA-0	0.07895037
R11630705-2-TCGGGACCAATAAGGT-1	0.07895095
M82228-1-TGGTAGTGTACGCTAT-0	0.07895115
M35115-1-GCAGTTAAGAGTTCGG-0	0.07895116
M75954-1-CAGGTATCAACCAGAG-0	0.07895126
M31225-2-TCTGCCAGTATGAAAC-1	0.07895353
R14453182-2-GCATTAGCAACAGTGG-1	0.0789538
M50743-2-TGTGATGAGCGGACAT-1	0.07895431
M3319-1-ACGGTTATCCAACCAA-0	0.078954846
M29466-1-CTTTCGGCATTGCTTT-0	0.07895504
M569564-2-GTTAGTGTCCAAGAGG-1	0.07895507
M74881-1-TCGGTCTCACGTAGAG-0	0.07895535
M80488-1-TCCACGTTCAAATGCC-0	0.07895691
M745106-2-TGCACGGTCGAGAGAC-1	0.07895779
M7437-2-GATCACAGTCCACTCT-1	0.078958556
M14748-1-CAATCGAAGTATGAGT-0	0.07895869
M619781-2-TGTACAGTCGGAGCAA-1	0.07895913
M97977-1-CTCCATGAGACGGATC-0	0.07895929
M24227-2-TGCTCGTTCCGCATAA-1	0.07895974
M67652-1-TCGAAGTTCTCTGACC-0	0.07896081
M19050-2-TTAGGCATCTCTCGAC-1	0.07896125
M70658-2-AGTAGTCAGAGCAGTC-1	0.07896131
R94227192-1-TGGGAAGGTGAGACCA-0	0.07896175
M31225-2-TGCATCCCATTCATCT-1	0.07896182
M35594-2-TCTGCCAAGTGCTCAT-1	0.078962
M77159-1-AGGCTGCGTTGGGAAC-0	0.078962095
M6411-1-CTTCCTTAGAATAACC-0	0.07896477
M14748-2-ACCGTTCGTTATTCTC-1	0.07896625
M88131-2-TAATCTCCAGTCAGCC-1	0.0789664
M22921-1-TACTTCACAGGCTTGC-0	0.07896819
M19281-1-TGGATCACAGGGAGAG-0	0.078968436
M61517-1-CGAATTGCAGAGGACT-0	0.07896874
M77740-2-TACATTCCAACCACAT-1	0.07896878
M92929-1-CAGCGTGCAATCGCAT-0	0.078969315
M70729-1-TGTTGGATCCATTTAC-0	0.07896945
M85168-2-GAAGGGTCAGCGGTCT-1	0.07897012
M64468-2-AGATCCAGTTATGTGC-1	0.07897032
M75954-1-TCCATCGAGTTAGTAG-0	0.07897103
M70658-1-AGCGCCAGTAATCAAG-0	0.07897132
M5323-2-GCCAGTGGTCAAGTTC-1	0.07897171
M76897-1-TCAGGTAAGTCCCAGC-0	0.07897253
M19050-2-CGGGCATGTTACCCTC-1	0.07897269
M7353-1-GAATCACAGCGATTCT-0	0.078973375
R91279176-1-CATAGACAGCAAATCA-0	0.07897343
M96287-1-CAGATTGAGAGTAACT-0	0.07897347
M79757-1-TAGCACACACATACGT-0	0.078973666
M64468-1-TTTGTTGCAATCCTTT-0	0.078974366
M15923-1-ACAGCCGGTTGAAGTA-0	0.07897543
M94213-1-AGTTCGACAGACTGCC-0	0.07897567
M1943-1-TGCTTCGGTCTAACGT-1	0.07897577
M92929-1-GGTTAACAGACCAACG-0	0.078975946
R47354365-2-TGGTAGTAGTAGAGTT-1	0.078977026
M97134-2-CACGTGGCAAGGATGC-1	0.07897737
M628275-1-ACGTACAGTATTGGCT-1	0.078977436
R22209673-2-AGCTCAACAGGACATG-1	0.078977756
R47354365-2-TATTGCTTCACGTCCT-1	0.07897882
M96800-1-CCGTAGGCAGAGAATT-0	0.078978956
M13326-1-GCACATACAGGCATGA-0	0.07897904
M64526-1-CCTCACAAGCTAGATA-0	0.07897919
M514468-1-CACTTCGAGGTTCCAT-0	0.07897922
M46112-1-AATCACGGTGCTCTCT-0	0.07898018
R29471893-1-AATGACCCAAAGCTAA-1	0.07898142
M13670-2-GTTGCTCAGGCCGCTT-1	0.07898155
M63213-1-CATACAGGTTAGTTCG-0	0.078981675
M77061-2-GAGGCCTGTACTCCGG-1	0.07898199
M98107-1-AAAGGATCACAGCATT-0	0.07898206
M90395-2-CTCAGTCCAGACCAGA-1	0.07898258
M82984-2-CTTCTCTTCGAGAAAT-1	0.07898261
M14888-1-AGTTCCCTCCCAACTC-0	0.07898296
M35758-2-ATCCACCGTACAAACA-1	0.078983404
M84955-1-GCAGTTACACAGCTGC-0	0.07898376
M46112-1-GGAGCAAAGACTGAGC-0	0.07898387
R11016875-2-GGTGAAGTCCATCTGC-0	0.07898395
M198964-2-AGGCATTGTAATGCGG-1	0.0789845
M31555-1-GTCTACCCACACGTGC-0	0.078985535
M76897-2-TCATTCACAGTCTGGC-1	0.07898586
M6411-1-GGGATCCCACACGTGC-0	0.07898609
M28083-1-CCGATGGAGCAAGGAA-0	0.078986265
M85168-1-CACTGAACATCGAAGG-0	0.07898712
M38519-1-GCAGCTGGTAAGGCTG-0	0.07898804
M81898-1-CGGAATTCAACGGGTA-0	0.07898824
R21196129-2-TTGCATTAGTTGAAGT-1	0.07898865
M19281-2-CTCCCAACACGAGAAC-1	0.07898867
M35096-1-TAAGCCAAGACGTCGA-0	0.07898894
M39711-1-TGAGACTCACCATAAC-0	0.07898913
M79757-1-ACAGCCGGTGGCCTCA-0	0.07898948
M50086-1-CTCAACCCAACCGCTG-0	0.078989714
M76188-1-GTCATCCGTTCCAGGC-0	0.07898985
M88811-2-GTTCGCTAGATTCGAA-1	0.07899017
M48247-2-TCATGCCGTGACCGTC-1	0.07899052
R50101497-2-TTTATGCGTCTTAGTG-0	0.07899104
M85747-2-CCTCAACTCCCAACTC-1	0.07899126
M96568-1-TCATTCAAGGAATCGC-0	0.07899128
M61862-2-GGAGCAATCATCCCGT-1	0.07899178
M67652-2-GGGACCTTCGCAACAT-1	0.078991905
M28083-2-TCTAACTTCTCGGGAC-1	0.07899346
M40565-2-CTCAACCGTGCCCGTA-1	0.07899442
M31762-1-TGCATCCAGTCCCGAC-0	0.078995615
M7353-2-GGTGGCTAGATGATTG-1	0.07899657
R50101497-1-TTGTTCACATACTTTC-1	0.07899707
M39413-1-GTGTTCCAGTGTTCAC-0	0.078997076
M24227-2-AAATGGAAGGCAGGTT-1	0.07899731
M340452-2-ATTTCTGAGGCCTTGC-1	0.07899879
M77223-2-CCTCACACAGCACGAA-1	0.078999676
M92929-2-AGGTCATAGCCTCACG-1	0.0790003
M54170-2-TGTTACTAGTTTCGGT-1	0.079000525
M84161-1-CCCTTAGTCCGTGGTG-0	0.079000846
M628275-1-GCGTTTCGTATGATCC-1	0.07900099
M96287-1-CCATAAGCACGGCCAT-0	0.0790011
M14947-1-GCAGCTGGTGTTCATG-1	0.079001464
M22640-1-GCCCGAAAGATGTTGA-0	0.07900233
M81015-1-GGCTTTCTCGGAATTC-0	0.07900278
M14947-1-GTCATGATCGGAATTC-1	0.07900329
M12047-2-TACGCTCGTTCCACAA-1	0.079004206
M55245-2-CATTTCACAACCCGCA-1	0.07900436
M62474-1-GTGACGCAGCATCTTG-0	0.07900437
M48992-2-CGAAGGAAGTCCGTCG-1	0.07900474
R14453182-1-GCTACCTAGTCATCCA-0	0.07900515
M23065-1-ACTATGGCACAGGATG-0	0.07900581
M70729-1-GTATTGGGTAATGTGA-0	0.0790059
M76188-1-AGATAGATCTCAGAAC-0	0.079006106
M44835-2-AGTACCATCTGAATGC-1	0.079006195
R94828877-2-GTTCGCTTCCGACAGC-1	0.07900643
M35115-1-CTCAGGGGTCTTACTT-0	0.079006635
M82712-1-GTACAACAGCACTGGA-0	0.07900729
M8975-1-AGGTAGGGTCTTAGTG-0	0.079008974
M35758-2-GGGTTTAGTAAGTTGA-1	0.07901005
M81804-1-GTCCACTTCTCCCAAC-0	0.07901047
M44835-1-TTCTCTCAGCAATAGT-0	0.07901201
M14947-1-GCGTTTCGTTCACGAT-1	0.07901364
M99118-1-TAGTGCATCCATTGGA-0	0.07901386
M39711-2-ACCAAACAGTGCTCAT-1	0.07901455
M96977-2-AAGACAAAGGAACGAA-1	0.07901479
M7353-1-GTCTGTCAGTGTTGAA-0	0.07901502
R96476379-2-ATCCATTAGTGGCAGT-1	0.07901645
M23152-2-ATGGTTGGTCCTGGGT-1	0.07901681
M96287-1-ATAGAGAGTACAACGG-0	0.07901686
M74931-2-ACTGTCCCACACACTA-1	0.07901835
M80772-2-GTGGCGTTCTGCATGA-1	0.07901882
M73652-1-TCAGTTTGTGTCCTAA-0	0.07901931
M77740-2-GTGTGGCAGCAGGGAG-1	0.07901993
M36521-2-CACATGAGTTGTATGC-1	0.079020664
M42838-1-CCTTCAGGTGGAATGC-0	0.07902085
M31225-1-AACCACAAGCTTTCCC-0	0.07902155
M20259-1-AGAAGCGTCACTGGGC-0	0.07902219
M90897-1-AACCAACGTACTGCGC-0	0.07902233
M57528-2-TTTAGTCTCACCGCTT-1	0.07902256
M59593-1-CGATCGGTCGCGAAGA-0	0.07902329
M118449-2-CGGGTCAGTAACACGG-1	0.07902442
M82712-2-CGTTCTGTCCGTGCGA-1	0.0790257
M4458-2-GTCTTTACAAGCTGCC-1	0.079026565
M38519-1-AACGGGAGTATGCTAC-0	0.0790275
M35096-1-CGTAAGTCACCCTAGG-0	0.07902828
R62109730-2-AGATCGTGTATCTTCT-1	0.07902891
M35609-1-TTGGTTTAGTAAGACT-0	0.07902974
M118449-2-TCGACCTTCGCAGATT-1	0.079030395
M7105-2-GGGAGTAGTAGCGATG-1	0.079031
M75112-1-AGCCAGCAGGGTGGGA-0	0.079031155
M2491-1-CCTTGTGCACTGATTG-0	0.07903256
M70693-1-AATCGTGCACATACGT-0	0.07903337
M13458-1-GACCCTTCATCGCCTT-0	0.07903405
M77061-2-TGCACGGGTAGGGTAC-1	0.07903417
R25344517-1-CAGCAGCCACTTGTCC-1	0.079035036
M44532-1-CCGTTCATCCGTGTCT-0	0.07903529
M81898-1-CTGAGCGGTATGGTAA-0	0.07903533
M44835-2-TGAGGTTGTGCTCCGA-1	0.07903648
M77628-1-ATGATCGGTACCGTCG-0	0.07903704
M21461-1-CCCATTGAGGTCACTT-0	0.07903719
M50861-1-CAGGCCACAGACGCTC-1	0.07903731
M38405-1-TAGTGCATCTTCTAAC-0	0.079037555
R14453182-1-GATGAGGAGACGTCGA-0	0.07903774
M18305-1-TCTTAGTGTGCGGCTT-0	0.07903882
M94213-1-CAGCGTGCATAGCACT-0	0.07903914
M53257-2-GACCAATGTGCCCAGT-1	0.079039164
M42044-1-ATTCCCGCAGTGTACT-0	0.079039186
M12479-1-CAGATTGAGACTTCGT-0	0.07903937
M61862-2-CAGAGCCTCCGAGATT-1	0.079039395
M85168-1-TACGGTACAAGCAGGT-0	0.07903951
M28083-1-CTCAGAAAGCACTCGC-0	0.07903958
M12876-2-CTCACTGGTCTGTCCT-1	0.079041265
M76286-1-AGAGCCCAGCATAGGC-0	0.079041526
R14453182-2-AAGAACACACCGCTGA-1	0.0790416
M86262-2-GTCATTTCAGCGAGTA-1	0.07904176
M63213-1-GCAGTTAAGAGGCCAT-0	0.07904194
M65551-2-TCTACATGTCGAGTGA-1	0.07904195
M2772-1-TCTTAGTAGTGCTACT-0	0.079042055
M54717-2-AAGCGAGAGTGGAATT-1	0.07904291
M23714-2-AGTCTCCCATACCACA-1	0.07904326
M54717-2-TGACAGTGTATGAAGT-1	0.079043336
R50101497-1-TGAATCGAGGCATTTC-1	0.07904394
M80803-2-TACAACGCAAGGCAAC-1	0.079046056
M44532-2-TCTTCCTGTCGAATTC-1	0.07904781
R96464749-1-AGTGCCGTCTAGAGCT-0	0.07904861
M57345-2-GTCATCCCAGTTCTAG-1	0.07904932
M36521-2-TTTACCAGTATCGAAA-1	0.07904997
R14453182-1-CCTCTAGCACGGGCTT-0	0.079050876
M49579-2-CTACTATAGAAACTGT-1	0.079052076
M47503-2-CCGGTAGTCGATCCAA-1	0.079052374
M7353-1-GAGATGGTCACGGGCT-0	0.0790524
M27813-2-ATCGGATCACATGACT-1	0.079053275
R65861241-2-CACGTTCTCCAGGACC-1	0.07905419
M208073-1-TCCATCGGTATCGTAC-0	0.079054736
M57528-1-GTAACACCAGCACCCA-0	0.079055056
M63213-2-TATCCTACAACGCATT-1	0.079055116
M670567-1-TCGTGCTAGATCGGTG-0	0.07905539
M13670-2-CATTCATGTTTACTTC-1	0.079055555
M71010-1-TGCTCCATCATGCGGC-0	0.07905573
M55977-1-CCACCATGTGTAAATG-0	0.07905603
M28843-1-CTTCAATAGACCAAGC-0	0.079057604
M12047-2-AAACCCATCTTTGCGC-1	0.07905813
M76188-2-GCATCTCTCCCGAATA-1	0.079058304
R11630705-2-TTTGACTGTTACGCCG-1	0.079058394
M35115-1-AGGACGATCACCTGGG-0	0.079059415
M14748-1-TTTACGTCACGAGGTA-0	0.07905945
M514468-1-TCATTACAGGTGCATG-0	0.07905954
M85730-2-GATTCTTAGACATACA-1	0.07906078
M82712-2-CGTTGGGGTGACTCTA-1	0.0790608
M76188-2-TGTAAGCGTAGGGAGG-1	0.07906088
M44790-1-CGGGTGTAGGTTACAA-0	0.07906164
M94213-1-TGTTGGACACTTCTCG-0	0.0790618
M18305-1-TTACCGCCAATTTCTC-0	0.07906206
M45480-2-GACTTCCTCGCGTCGA-1	0.079062186
M4516-2-GTTGTGAAGTAACGAT-1	0.07906246
R91684359-2-GCCGTGATCGTGGACC-1	0.07906389
M75954-2-GGGATCCTCCGTTTCG-1	0.07906402
M96977-1-AAAGTGATCCTTCTAA-0	0.07906419
R82704927-2-AGACCATTCTCACGAA-1	0.07906452
R22200264-1-TGACAGTGTCTGCATA-0	0.07906503
M55245-1-AGACTCAAGGTGAGAA-0	0.079065375
M61448-1-AGAGAGCAGTTGTAAG-1	0.07906628
M44835-1-CGAGGAAAGAGTTGTA-0	0.07906643
M83136-2-GCAGCCAAGGTCCCGT-1	0.0790668
M77061-2-GGGAAGTTCGCCATAA-1	0.07906705
M44835-2-TCTTAGTAGGTGCCAA-1	0.07906741
M96568-1-CAGGGCTAGATGCCGA-0	0.07906825
R99126836-1-TATCCTATCGGCCTTT-0	0.07906861
M20259-2-GAATAGAGTCGACTTA-1	0.079069175
M7105-2-TTGGGCGTCCTCATAT-1	0.079070374
M439-2-TGCTCCAAGTAGGATT-1	0.07907068
M76286-2-GGAATGGAGGCTAAAT-1	0.07907109
R3052480-2-ATTACTCTCCACGAAT-1	0.0790712
M89620-2-ACTATGGAGGTTCTAC-1	0.07907161
M14748-2-GTTTGGACAAGGGCAT-1	0.07907307
R40983260-1-CCACGTTCATTGTACG-0	0.079073116
M81015-1-GCCAGGTAGACCAAAT-0	0.07907432
M89620-2-GACAGCCTCCATACAG-1	0.07907444
M61680-2-TGAGGAGGTTTGGAAA-1	0.07907453
M96800-1-AGGTAGGTCTTTACAC-0	0.07907535
M14947-1-TCCCATGCACCCGTAG-1	0.07907545
M23152-2-TCACGCTTCCAACACA-1	0.07907576
M21461-2-TTTCATGCATCCTTCG-1	0.07907584
M80769-1-CCTCTCCTCGAAACAA-0	0.07907595
M11903-1-GGTGAAGTCTATCGCC-0	0.07907597
M31225-2-CATACAGTCCCTATTA-1	0.07907603
M97977-2-TATCTTGGTTAAACCC-1	0.07907645
M304882-2-AAGCGAGAGCGAATGC-1	0.079076625
M13670-2-CCACGAGAGACCAACG-1	0.079077095
M47966-1-GGGACAACACATATGC-0	0.079077415
M14947-1-CTGTGAAAGTCATACC-1	0.079077594
M31934-1-TCACACCAGGCCACCT-0	0.07907815
M57528-1-CGCCATTAGGCATCGA-0	0.07907846
R96476379-1-TCTACATAGTATGATG-0	0.07907864
M53390-2-AGACCCGAGGAACTCG-1	0.0790789
M1712-1-ATGACCAGTTAAAGTG-0	0.07907904
R96464749-1-TCAGGTAGTGCATGAG-0	0.07908018
M45915-1-CCCGGAACATGGCTGC-0	0.07908061
M28083-1-GTCATCCCAATCTGCA-0	0.07908128
M25998-2-ATTCCCGAGCTTAAGA-1	0.07908201
M83778-1-AGGTCATAGCCTCACG-0	0.079082206
M84511-1-TACATTCAGAAGGTAG-0	0.07908269
R61580111-1-TGTGATGAGGAAAGAC-0	0.07908316
M8299-1-GACTATGGTCGGCTAC-0	0.07908376
M76512-2-TTACAGGCAAATCGGG-1	0.079083994
R56607358-2-CCGTTCACATACAGCT-0	0.07908438
M35723-1-CTGTATTGTGGAGGTT-0	0.079085164
M57046-1-ACCATTTTCCCGAGGT-0	0.079085395
M35594-2-GCCCGAAAGAGAGCCT-1	0.07908594
M14812-2-TGCGGCACACGTACAT-1	0.07908642
M82712-1-CATCCGTCAGAACTTC-0	0.07908758
M94462-1-GTCGAATAGCGACAGT-0	0.07908787
R50101497-2-GAGACCCAGGCGTCCT-0	0.0790879
M58534-2-GGGTTATCACCATTCC-1	0.07908802
M44835-1-CCGGTGAGTTGATCGT-0	0.07908831
M99345-2-GTAGGAGCAGAGTGTG-1	0.079088815
M28437-2-ACTTATCTCCTAAACG-1	0.07908887
M628275-1-GGGACCTGTTTGAAAG-1	0.07908902
M77740-2-TCGTGCTAGAGGTCGT-1	0.07909045
M38405-1-GTCATCCTCCGCATAA-0	0.07909047
M83930-2-GTGCGTGCACAATTCG-0	0.07909067
M25998-2-AGGCTGCGTTGTGTAC-1	0.079091564
R61580111-2-TGATTCTAGCACTTTG-1	0.07909218
M96800-2-CCAATTTAGGGTTTCT-1	0.07909241
M77740-2-GAGTGAGTCCGCTGTT-1	0.07909285
R25450802-1-GCACGTGGTCGAACAG-0	0.079094335
M85168-2-CATCCGTCAGCTTTCC-1	0.079094924
M65630-2-TATCAGGAGAAACCCG-1	0.079094924
M514468-1-TCATACTGTTCAAGGG-0	0.07909536
M14748-2-TGAGGGAAGATACTGA-1	0.079096325
R14453182-1-CAGATTGAGGATTCAA-0	0.07909731
M82158-1-TTACTGTCACTCAGAT-0	0.07909768
M94517-1-AGTCTCCCATCTCGTC-0	0.07909768
M67652-2-GGATGTTTCTCATGGA-1	0.07909781
R10424475-2-GGAATCTCAGCACACC-1	0.0790979
M619781-1-ACCCAAAAGAGCAGAA-0	0.0790983
M76286-2-TGGATGTTCAATCGGT-1	0.079098366
M44835-2-CTTTCAACAGTCGAGA-1	0.07909924
M1712-2-CCCTAACGTTGGTAGG-1	0.07910038
M14748-1-TCGCTTGTCAGACAAA-0	0.07910097
M76286-1-AGTACCAAGACTCTTG-0	0.07910124
M22640-2-AGTAGCTGTTGCTCCT-1	0.07910158
M28437-2-TTCCGGTGTACCTATG-1	0.079101816
M10233-2-TCGACGGCATCGGCCA-1	0.07910182
M35758-1-CAAGAGGCAGGTCCCA-0	0.07910265
M61448-1-AGACCATGTCAATCTG-1	0.07910303
M74931-1-AACGTCAGTGTCCACG-0	0.079103194
M36521-2-TGTGGCGGTGTTCGAT-1	0.07910336
R50101497-2-ACTTCGCGTCCTCATC-0	0.07910347
M14947-1-GCTTCACTCAATCTTC-1	0.07910379
M10282-2-TGTACAGTCGAATCCA-1	0.079103835
M85168-2-ATAGGCTCAAAGGCAC-1	0.079103954
M65319-2-CCATCACGTGCAGGAT-0	0.07910486
M64526-2-TGTGAGTGTGCTTCAA-1	0.07910536
M35758-1-ATTGGGTTCCATTCGC-0	0.0791054
R50101497-1-CTCAATTGTGTGGTCC-1	0.079106435
R69454066-1-AAAGGTATCGGTTAGT-0	0.07910652
M39780-1-AAACGCTAGCAACAGC-0	0.07910792
M14947-1-TCGACCTTCAGCCTTC-1	0.07910801
M3038-1-AACCTTTGTCGTATTG-0	0.079108566
M41763-1-CGCCATTGTATGAGAT-0	0.07910889
M57528-2-CGGGTGTTCATCCTAT-1	0.07910985
M50883-1-TGTCCTGCAGGTACGA-0	0.07911017
R72103655-1-TTGTTTGAGCGTCTGC-0	0.079110175
M90581-1-GTCCACTGTATCGCTA-0	0.07911049
M71872-2-ACGATGTTCATATGGC-1	0.079110675
M44532-2-TGTAGACAGTCCGCCA-1	0.07911139
M5849-1-ATTTCTGGTCCACAGC-0	0.07911278
M40565-1-GAGTTTGCAGCTTCCT-0	0.07911305
M22921-2-TAGACCACACCTTCGT-1	0.07911327
M80769-2-AAACGCTTCAGAGCAG-1	0.07911337
M27813-2-TACTTCACACACCTTC-1	0.07911426
M6161-2-ATTATCCTCAGCCTCT-1	0.07911428
M74931-1-TCTATCACAACCGTGC-0	0.079114676
R62578487-2-CTTGATTAGGTCGTCC-1	0.07911528
M14812-1-CCACGTTGTCCGGTCA-0	0.079115406
M28083-1-TGCTTGCGTCCCTAAA-0	0.07911563
M76188-2-CGTAAGTTCACCATAG-1	0.07911588
M6161-1-AACCTGATCCAAGCCG-0	0.07911761
M57345-1-ATCACTTAGTCGGCAA-0	0.07911795
M6411-1-CACAGGCGTCGTAATC-0	0.079118095
R14453182-2-AGTTAGCTCCGTGACG-1	0.07911822
M97134-1-GCACATATCGACACCG-0	0.079118304
M96977-2-TGGAGGACACTGCATA-1	0.07911864
M38405-1-ATGGGTTAGCATCGAG-0	0.07911875
M67819-1-TAATTCCTCTCATGCC-0	0.07911884
M118449-1-TGGTGATAGTGGTGGT-0	0.07911892
M670567-2-CTCCATGGTATAGCTC-1	0.079118975
M1712-1-AGGTTACTCGCTCTCA-0	0.07911951
M14947-1-CACAGGCCACGACGAA-1	0.079120435
M67602-2-AGAGCCCAGATTGAGT-1	0.07912114
M30199-1-TAACCAGAGATTAGTG-0	0.07912212
M88131-1-AGGGAGTCAAAGGCAC-0	0.07912262
M48016-1-CTGTCGTCAAGTTGGG-0	0.07912314
R50101497-1-AAGTTCGGTACTCGTA-1	0.079123795
M31225-1-TGCATCCAGCCTATTG-0	0.07912408
M439-2-TAGGTTGAGCAGAAAG-1	0.07912475
M96287-1-ATACTTCAGACGCAGT-0	0.07912485
M88811-1-GATGCTAGTCATAACC-0	0.07912503
M7437-2-CTACGGGGTCACCGAC-1	0.07912509
M65319-1-GCCGTGAGTAGCGCCT-1	0.07912614
M569564-2-GAGACCCGTCTGTCCT-1	0.079126455
M13458-1-GTGTTAGAGGAACGTC-0	0.07912799
M118449-1-GTTAGTGGTCTTCAAG-0	0.0791283
M88811-1-AGTACCAGTAGTGATA-0	0.07912858
M72035-1-GCGGAAACATTCACCC-0	0.07913008
M81015-1-AGACCCGAGCTCCCTT-0	0.07913099
M47503-1-TTCCTTCAGATGTTCC-0	0.07913223
R50101497-2-TAATCTCTCTTTGGAG-0	0.07913243
M80571-1-ACTTTGTCAGCTATAC-0	0.07913263
M15923-2-AATGGAAAGCCTCACG-1	0.079134054
R94828877-2-ATCGATGAGTTAGTGA-1	0.07913454
R50101497-2-GGGTCTGCATGGTACT-0	0.07913468
M13670-2-GCCATTCCAGCTGCCA-1	0.0791352
M96977-1-GGTAACTAGTTTAGGA-0	0.0791361
M208073-1-CGAGAAGCACTACACA-0	0.07913664
M67652-2-AGGGTGACATCAGTCA-1	0.07913685
M208073-2-ACAAAGATCACGGTCG-1	0.07913767
M50743-2-CGAGTTAAGAGTCTGG-1	0.07913813
M67351-1-GGGCGTTGTGGCATCC-0	0.079138264
M11588-2-ACGTACATCTTGTGCC-1	0.079138614
M3319-2-GGGTATTAGGGTGAAA-1	0.07913866
M90581-2-ACCGTTCTCAAGTCGT-1	0.079138756
M96800-1-GGGAAGTCAGCAGTCC-0	0.07913912
M28083-1-AAACCCATCCGTCACT-0	0.07914065
M88580-1-TGAGGGACATGGGATG-0	0.079140835
M67652-2-CGGGTGTTCCAAGGGA-1	0.07914094
M514468-1-GAATAGAAGAGCAGTC-0	0.07914112
M92929-1-TGGATGTTCCCATTCG-0	0.079141185
M96287-1-GTTTGGAAGGTCATAA-0	0.07914145
M65319-2-GTTTGGATCGGACGTC-0	0.07914306
M12047-2-CTCCTCCGTTCTTGTT-1	0.07914306
M14947-1-CATCCACTCGAACGCC-1	0.07914334
M14947-1-GTATTTCTCGCCGTGA-1	0.079143606
R99859950-2-GTTTGGACAATAGTGA-1	0.079143934
M13670-1-GTCTAGAGTCATCTAG-0	0.07914495
M90581-2-TCGCAGGCACATGACT-1	0.07914506
M7437-2-GTCTCACCATCCGTGG-1	0.07914575
R62578487-1-TTTACCACATAATCCG-0	0.07914587
M1994-1-GATCACAGTTGCTAGT-0	0.07914601
R25450802-2-CCTACGTTCCCGTTGT-1	0.07914704
M21614-2-CGCAGGTCAACAGATA-1	0.07914733
M271116-2-GATTGGTCAACGATCT-1	0.0791475
M15923-1-AGGAGGTAGCCTCGTG-0	0.0791489
M30199-1-CGACAGCGTTTCGTGA-0	0.079149134
M88112-1-GAAATGAAGACATAGT-0	0.07914937
M89569-2-GCCATTCGTGCCGGTT-1	0.07914946
M82228-1-CCCTAACAGATGGTCG-0	0.07914958
M80571-1-ATAGACCGTACGGTTT-0	0.07915126
R11630705-1-GGGAGATGTATTGCCA-0	0.079151675
M14947-1-CTCCACACAGGTTCGC-1	0.0791517
M1712-2-CTCATGCGTCCAAAGG-1	0.079151876
M61517-2-CAATTTCCAAAGAACT-1	0.0791519
M98979-1-GTATTTCTCGGTAAGG-0	0.0791522
M837246-1-GGGCGTTTCCAATCCC-0	0.07915243
M58534-2-CTACTATTCTGGGAGA-1	0.079152726
M88131-1-GTTGCGGAGACGCTCC-0	0.079153
M89852-2-TCAGCAATCCGTAGTA-1	0.0791535
M25998-2-CCTCACACAAACGTGG-1	0.07915414
M18556-1-TGCTTCGAGGAGTACC-0	0.07915452
M82712-2-ATGATCGTCACTGAAC-1	0.079155125
M42795-1-GATCCCTCACACACTA-0	0.079155535
M25998-2-CCTCCAATCTGTACAG-1	0.07915652
M65284-2-GCAACCGAGGTGTGAC-1	0.07915687
M30150-2-ATTGTTCCAACTGCTA-1	0.07915733
M7105-2-AGGTGTTGTTGCGGCT-1	0.07915798
M33965-1-ACGCACGCACTGGCCA-0	0.079157986
M39413-1-CTCCGATGTGGCTGAA-0	0.07915909
M45915-2-TTACGCCAGTAACAGT-1	0.07915934
M18305-2-AAAGTGACAATGTTGC-1	0.079159394
M11903-1-GGGTGTCTCTGGGCGT-0	0.07915947
M84522-2-CGTTGGGGTTTCACAG-1	0.07915967
M23065-1-TGCATCCAGGTGCTAG-0	0.07916026
M28843-1-ACCAACATCTAGTACG-0	0.0791604
M8975-1-TGATTCTAGCAAGGAA-0	0.079160646
M28437-1-GCCGATGCAAGAGATT-0	0.079160854
M92929-2-CTACGGGCACGACGTC-1	0.07916097
M43479-2-ACTACGATCTGCTGAA-1	0.07916122
M41973-1-AACACACAGGCACGAT-0	0.07916164
M77479-1-TCAATTCAGTGGACGT-0	0.07916174
R69454066-1-GTCCCATGTGGGTTGA-0	0.07916304
M13670-1-GACCCAGGTCTTCATT-0	0.079163134
M29637-2-CGGGACTGTGTTCCAA-1	0.079164036
R50101497-1-GACCTTCAGACATCAA-1	0.07916492
M85168-2-AGGGTTTTCCTGGTCT-1	0.079165064
R57291516-2-GTCACGGAGGTACATA-0	0.07916535
M28843-2-ATGCCTCAGCTAGCCC-1	0.07916563
M47666-2-TTGAGTGCAGACAATA-1	0.07916642
M61350-2-CTCCAACAGACTCCGC-1	0.079166576
M10730-2-AGAAGCGTCGAAGCAG-1	0.07916774
M66132-2-ATATCCTTCTGCTTTA-1	0.07916827
M670567-1-GTCGCGACAAATCAAG-0	0.07916868
M13670-2-TCAGCAACACTTGTCC-1	0.07917005
M47636-1-CTCCTTTAGCTGAAAT-0	0.07917177
M44790-2-AACAGGGAGCGTTAGG-1	0.07917215
M59593-2-AGTACTGGTTGTATGC-1	0.079172835
M587421-2-GAGGCAATCGATGCTA-1	0.07917314
R90613980-1-TTTCACAAGCTAATCC-1	0.07917316
R11630705-2-TACATTCTCAGGGATG-1	0.07917338
M13670-1-ATGCATGCAACTACGT-0	0.07917386
M13670-1-GATGCTAGTAGTTCCA-0	0.07917426
M99118-1-CCCTCAACAGTTTGGT-0	0.079174526
M80772-1-ATTCTTGAGATGAACT-0	0.0791747
M97977-2-CATACAGTCTTACCGC-1	0.07917485
M41136-2-CCGAACGGTATCGCGC-1	0.07917517
R99126836-2-CTCAGGGGTGTTACAC-1	0.07917527
M35758-2-TATATCCCAACCGCTG-1	0.07917573
M22640-2-CAGCAGCCAGTCTACA-1	0.07917602
M76286-2-GGTTGTAGTGTTCGAT-1	0.0791761
M77920-1-TGTTGGATCATTACCT-0	0.079176135
M628275-1-CTCGAGGAGCGTATAA-1	0.0791766
M67782-1-GTGCAGCCAGAACTCT-0	0.079177104
M18305-1-CAATACGAGCTCATAC-0	0.07917718
R37065652-1-TTCCGGTAGCACTCCG-1	0.07917743
M651299-1-AGCGTATCAAGGCTTT-0	0.079177506
M72114-2-CAAGACTCACACTGGC-1	0.07917765
M63213-1-CTAGACATCTGAGAAA-0	0.0791786
M47636-2-TGTAACGGTGCTCGTG-1	0.07917925
M84425-2-TGGGATTAGGGTACGT-1	0.07918007
M33987-2-GGAGGTACAACAGATA-1	0.07918034
M46196-1-CTCAGTCCAGGCTATT-0	0.07918099
M85101-1-GAGTCATAGAGTGGCT-0	0.07918132
M15656-2-TCCGTGTCAAGAGGTC-1	0.07918138
M61448-1-GCAACATGTACGGGAT-1	0.0791815
M44835-1-TGATTCTGTTCGGTAT-0	0.07918239
M36521-1-CCTCTCCTCCGATGCG-0	0.07918292
M84393-2-AAAGGGCGTTGTGCCG-1	0.079183064
M82158-2-TATCAGGTCGACCTAA-1	0.07918345
M74881-1-AGAAGCGAGCTCCATA-0	0.07918469
R21246218-1-CAGTTCCGTACGTACT-0	0.07918568
M31225-2-CATCGTCCAGAGGCAT-1	0.07918591
M78451-2-TAGACTGTCTAGGCAT-1	0.079186514
M49401-2-ATGAAAGTCGTGTCAA-1	0.079186924
M39233-1-TGATCTTGTTACGGAG-0	0.07918735
M14947-1-TCGGGTGAGCAGCGAT-1	0.07918757
M10282-2-TGATTTCTCCTCCACA-1	0.07918761
M38519-1-AGCTACAAGATGCCGA-0	0.07918915
M82158-2-ACCAAACAGGATGCGT-1	0.07918987
M1119-2-CAGAGCCAGGAGATAG-1	0.07919155
M24227-1-AGCGATTGTTCCTAAG-0	0.07919196
M639636-1-CAGATACCAGTCCGTG-0	0.07919327
M32995-2-ACGGAAGGTTTAGAGA-1	0.07919458
M14748-1-TACCCACAGTCACACT-0	0.079194926
R90911025-2-GCGTGCACAGCTGAAG-1	0.0791954
M28843-1-GAAGAATAGGTTCATC-0	0.07919555
M8975-1-GCTTGGGCACAAGCAG-0	0.079196945
M628275-1-ACCATTTTCCTGCTAC-1	0.07919722
M15923-2-GAGACCCGTCGCACGT-1	0.07919773
M75954-2-CGAGAAGAGAGCGACT-1	0.07919844
M50861-1-AACAAGATCCACGTGG-1	0.07919916
M19050-2-GGTCTGGAGATGCTTC-1	0.07919927
M36634-2-TTCGCTGAGCTCGAAG-1	0.0792
M61517-2-ATTCCCGAGTCTTCGA-1	0.07920044
M14947-2-GATGATCGTCCACACG-0	0.0792008
M92929-1-GACTCTCCAATTTCTC-0	0.079201266
M42044-1-TTGGGTAGTTAATCGC-0	0.079201415
M28843-2-AAAGGGCAGTTCTACG-1	0.07920162
M96800-2-GCACGGTGTACATTGC-1	0.07920204
M60935-1-GCCAGCACAATAACCC-0	0.0792021
M96977-1-TGCTTGCAGTCGAATA-0	0.07920288
M58553-2-GTAGGAGGTGTCCATA-1	0.079202935
M14947-1-TTACCATTCGCCGATG-1	0.07920319
M36521-1-AGCCACGGTTGTGTAC-0	0.07920386
M34371-1-GATGACTGTCGGATTT-0	0.07920406
R86464152-1-AAAGTCCTCAATCGGT-0	0.07920419
M75954-2-TCAGTCCAGCGCTGCT-1	0.07920448
M28843-1-AGATCGTAGGGTTAAT-0	0.079204656
M31737-2-TCTGGCTGTAACATAG-1	0.079205126
M628275-2-GGGTCTGCAATCCAGT-0	0.079205774
M80769-1-TGGGCTGCAAGTCATC-0	0.079206094
M29188-2-TTTGGTTTCTTACCAT-1	0.079206824
M17728-1-CATGCGGCACTGTCCT-0	0.079206906
M42044-2-CAACAACAGGACATCG-1	0.07920692
M85168-2-AAAGGATAGCGGGTAT-1	0.07920756
M67652-1-GTTACGAAGTTCCAGT-0	0.07920862
R22200264-2-GTCACGGCATTGACCA-1	0.07920865
M34371-2-TCTCAGCTCAGCATTG-1	0.07920877
M61517-1-TACTGCCTCCATATGG-0	0.07920914
R86464152-1-GATGAGGTCTGCCTCA-0	0.079209365
M10730-2-GAAGTAATCCACAGCG-1	0.07920947
M27813-2-AGCGCCATCAGCTTGA-1	0.07921015
M7155-2-GGCTTGGAGACTTCAC-1	0.07921023
R48415713-2-TATCGCCGTATGCGTT-0	0.07921038
M76897-1-TGAGGTTTCTTGATTC-0	0.07921093
M93955-2-TCCATGCAGAAACTAC-1	0.079211004
M61911-2-CTAACTTGTTATGACC-1	0.07921121
M44835-2-ATGAGTCTCGGCTGTG-1	0.07921146
M44835-2-TGTTTGTAGATTCGCT-1	0.07921151
M52631-1-GATTTCTAGGGACAGG-0	0.079212345
M74881-1-TGAGCGCGTAGTCGGA-0	0.07921346
M85730-2-CCTATCGAGGGAGATA-1	0.079213984
M29188-2-ATTGGGTAGCAGGCAT-1	0.07921402
M38069-2-AACAACCCACATGGTT-1	0.07921439
M79496-1-GCATCGGCAACTTGCA-0	0.07921508
M75954-2-TGTTGGATCAATCGGT-1	0.07921577
M569564-1-AAAGGTATCGCCAACG-0	0.07921602
M58534-2-ACTGTCCGTTCCTAGA-1	0.07921694
M35758-2-GGGATCCAGTTGTAGA-1	0.07921797
R10260309-1-CTTCCGAAGTTGCCCG-0	0.07921855
M45801-1-GCGTTTCGTGCCTACG-0	0.07921919
M1712-1-AGGATCTCAATACGAA-0	0.07922027
M73602-2-CTCACTGCACATAACC-1	0.07922035
M514468-1-TGGAGGAAGTCTAGAA-0	0.07922092
M30199-2-ATTCTACCACTGGAAG-1	0.079222
M28843-1-CGCAGGTCAAGGCCTC-0	0.0792229
M85168-2-AGCTTCCGTGAATGTA-1	0.07922303
M28083-1-CATGCGGCAAAGCAAT-0	0.07922326
M79925-1-AACCATGGTCGCATTA-0	0.07922395
M2772-1-TGCGGGTGTTTAGAGA-0	0.07922395
M40565-2-GATCGTAAGCCAAGCA-1	0.0792243
M40103-1-TGATGGTAGGCCACTC-0	0.07922535
R72103655-2-TCCTCCCAGCTGAGCA-1	0.07922542
M96287-1-ATCCGTCCAGTGTGGA-0	0.079225466
M76897-2-AAGTGAAAGATCGCTT-1	0.07922594
M70235-1-AATAGAGGTCGCATTA-0	0.07922665
M20855-1-AATAGAGTCACAGAGG-0	0.07922712
M67652-2-GTGACGCAGCTTTCCC-1	0.079228245
M66795-2-TGAGCGCAGTATGATG-1	0.07922859
M14947-2-GTTGAACTCAACACGT-0	0.07922862
M25998-2-ATTCACTGTACGAGCA-1	0.07922952
M37330-2-CAATTTCTCAGGAAGC-1	0.079229556
M69190-2-GCTTTCGGTCAGTTTG-1	0.07923035
M85168-1-GTAATCGTCTCGGCTT-0	0.07923122
M97977-1-GTCGCGAAGCTATCTG-0	0.07923191
M76897-1-TTTCACAAGCTAGAGC-0	0.07923234
M208073-2-AGACTCAGTCTGTGGC-1	0.07923239
M70235-2-CACCAAATCATTTACC-1	0.07923246
M97046-2-CAGATCATCGTTATCT-0	0.07923276
R99859950-2-TAGTGCATCCAAACCA-1	0.07923293
M48725-2-GAGAAATAGGATATAC-1	0.07923307
M40565-1-GGGATGACATCCTTCG-0	0.07923446
M57809-1-GAAGGGTGTTGTTGTG-0	0.079234496
R48415713-1-TATATCCTCCAGTGCG-1	0.07923465
M99118-2-ACGTTCCAGGTCTTTG-1	0.07923522
R25344517-1-TGACTCCGTGAATTGA-1	0.07923579
M7155-2-GACTCAACACCCTGTT-1	0.07923637
M10282-1-AATGAAGCAGAGATTA-0	0.079236865
M36521-2-GATGCTACAAGCACCC-1	0.07923696
M28083-1-CTGTGAAAGGCTCACC-0	0.079237014
M15395-1-TTACCATAGCATCCTA-0	0.0792371
M37684-1-TCACAAGCACGTTGGC-0	0.079237685
R14453182-2-CCAAGCGCAGACACCC-1	0.07923804
M10282-1-GGTTGTAAGCCGAATG-0	0.0792385
R48942987-2-CTACAGAGTTCAGCGC-0	0.079239756
M31225-2-ACCCAAACATTGACCA-1	0.07923979
R96476379-1-GCACTAACAGGCCTGT-0	0.07923981
M619781-1-TCATCATAGAGTGACC-0	0.07924028
M90395-1-CTGCGAGTCATAGAGA-0	0.07924089
M88112-2-GTTGTAGGTCCTGTCT-1	0.07924093
M48725-2-CAAGAGGAGCATGTTC-1	0.07924098
M45480-2-TTCGGTCCAACGCATT-1	0.07924099
M31225-2-TTCATTGTCTAGCCAA-1	0.07924121
M184-1-CACGGGTAGTGCCCGT-3	0.07924224
M97594-1-GATCGTAGTATACCTG-0	0.07924243
M88811-2-CTTACCGTCCACGTGG-1	0.079242714
M19281-1-AGTCTCCGTATGCTAC-0	0.07924469
M25021-2-ATTCACTGTTCCACAA-1	0.07924518
M8975-2-TGCACGGAGCCATTTG-1	0.07924637
M2491-2-TCACGGGAGATCCTAC-1	0.07924651
M56039-2-TGGGAGAAGCTGTCCG-1	0.07924658
M12479-2-CTGTACCGTACTAACC-1	0.07924699
M31323-2-GCCCAGAAGAGAATCT-1	0.07924733
M21614-1-TCTGTCGTCCGGACTG-0	0.07924785
R11016875-2-GTTCTATCATATGAAG-0	0.07924822
R14453182-2-GAAGGACTCGTTCATT-1	0.07924957
M57490-2-TTTGGAGGTTCTCACC-1	0.07925039
M14748-1-CGAGGAATCGAGAATA-0	0.07925066
M77479-2-TTACGCCCATAAGCAA-1	0.07925102
R10424475-1-TATCTGTCAGAAACCG-0	0.079251416
R56203790-1-GGAAGTGAGTGCGTCC-0	0.07925368
M76188-1-TGCGGCAAGGGCAATC-0	0.0792548
M82712-2-TATTTCGGTACGATTC-1	0.07925528
M85747-2-GTGTAACGTCTGATCA-1	0.07925532
M80522-1-TAGGGTTGTGAGATTA-0	0.079255745
R86464152-2-ACATTTCAGTCCCAGC-1	0.079255976
M44790-1-TGAACGTCATCTTCGC-0	0.07925603
M96287-1-TTTATGCTCGACCCAG-0	0.079257146
M28843-2-AGGATAAGTAAGGCCA-1	0.07925922
M14812-1-TCCACGTAGATCCCGC-0	0.079259835
M271116-2-GGTTGTAAGCTTAAGA-1	0.079260975
M23065-1-GATGATCCATGCAGGA-0	0.07926138
M6411-1-ATGGTTGGTCAGGCAA-0	0.07926152
R47354365-1-CTCAAGAAGCGTCTGC-0	0.07926192
M88811-1-TGCTCCAGTCTAGGTT-0	0.07926297
M7649-2-GTCCACTGTGCTCGTG-1	0.0792636
M76564-1-TCCATCGAGCTTAAGA-0	0.07926623
M15923-2-TGTCAGAGTCTACGTA-1	0.079267934
M57528-2-GGTTGTATCCTGGCTT-1	0.07926822
M37647-2-CATCGGGAGTTCATGC-1	0.07926858
M13670-2-ACTTCGCAGGGCTTCC-1	0.07926941
M35115-1-TCACTCGTCTAATTCC-0	0.07927013
M23065-1-TGCGGCACACCTGTCT-0	0.07927057
M82158-1-TCATGGACATCGGAAG-0	0.07927085
M439-2-GTACAACTCGGTAAGG-1	0.07927226
M395695-1-AACACACCATTGGCAT-0	0.079272926
M44835-1-AGATAGATCTCTCGCA-0	0.07927304
R54497344-1-TCATGTTAGTGGAAGA-1	0.07927312
R56203790-1-CTCAAGACACTGTCGG-0	0.07927329
M75112-1-TGTGGCGCATGACACT-0	0.07927344
M14947-1-TTTACGTTCACTGAAC-1	0.079273716
M67602-1-AGCTTCCGTAGCTCGC-0	0.0792744
M31969-1-CAATTTCGTAATGCTC-0	0.079274505
M514468-2-TCCACGTTCTCGCCTA-1	0.07927457
M1712-2-GCAGTTAAGTTCCATG-1	0.07927495
R11150132-2-CCTACGTTCGGCTGGT-0	0.07927561
R87567672-1-AGGCTGCGTTATGTGC-0	0.07927567
M65319-1-ACATTTCTCCGGTTCT-1	0.07927594
M14888-2-CCTCACAGTCTTGAAC-1	0.079277195
M29637-1-ATGCATGTCTCCGTGT-0	0.079277486
M80772-1-GACACGCTCCATTGCC-0	0.079277776
M97134-2-ATTCCCGTCCGGTTCT-1	0.079278275
R69454066-1-CACATGAGTCCTACAA-0	0.07927837
M651299-2-TCACTATGTCTTCATT-1	0.07927839
M6161-2-TGCGGCACAAGAGCTG-1	0.0792786
M62474-2-ACATCGAAGGGCGAGA-1	0.079278946
M58534-1-GGGTTATAGAAGTCAT-0	0.07927965
M83136-1-ATCCCTGCAAGATGGC-0	0.07928017
R62109730-2-GGAAGTGTCCCTCGAT-1	0.07928148
M94213-1-GGGCCATAGGGCAAGG-0	0.07928238
M36521-1-CCTCAACAGGGCAGTT-0	0.07928371
M25253-1-TGCGGCACAATGAGCG-0	0.07928461
M89852-2-CCTAAGAGTCAGTCCG-1	0.079284705
M3319-1-CGAGTGCGTTACGCCG-0	0.0792855
M58534-1-TGTAACGCACGTCATA-0	0.079285726
M28843-2-TCTGCCAGTCTACACA-1	0.07928603
M34371-2-ATACCTTAGTGTACAA-1	0.07928685
M38405-2-AAAGAACGTGGTTTAC-1	0.07928723
M75112-2-CCGGGTAGTTTGGAGG-1	0.079287305
M31225-2-GGCACGTTCTGCTTAT-1	0.0792874
R14453182-1-CACGGGTTCGCTTAAG-0	0.079287946
R94828877-2-CTCAACCAGTGGTCAG-1	0.07928803
M36067-2-GAAGGGTAGGTAAGAG-1	0.07928845
M1198-1-CTGAATGAGACTACGG-0	0.07928871
M1119-2-CACGTGGTCACTCGAA-1	0.079288855
M15923-1-TCGTCCACACTTGAGT-0	0.07928922
M14947-1-TTCATTGAGTCCCGAC-1	0.07929062
M5323-1-TTGTTTGAGATTCGCT-0	0.079290986
M14748-2-TGCGGGTGTACGGCAA-1	0.07929107
M19281-2-TGCGGGTAGGTAGCCA-1	0.079291165
M44790-2-GCTTGGGGTAAGCGGT-1	0.079291396
M52897-2-TCCTGCAAGGTACTGG-1	0.079291925
M68742-1-CTCAAGAGTAGTCTGT-1	0.079292096
M84393-2-TCTATACGTCAAAGAT-1	0.07929424
R96464749-1-CTTCCGATCCTGCTAC-0	0.07929425
M42055-2-ACTGATGAGGATGGCT-1	0.07929457
M28216-2-GGGAGTAGTTCTCTCG-1	0.0792953
M7437-2-GGGAGATAGCAGCCCT-1	0.079295464
M61350-1-TGGGATTGTAACGTTC-0	0.0792955
M70658-1-TGGCGTGCAACTTGGT-0	0.07929576
M30199-2-AAGTACCGTACCTGTA-1	0.0792959
M52631-2-TCCTCGATCACCTTAT-1	0.07929609
M48016-1-TTCCAATGTGATAGAT-0	0.07929614
M47503-2-GATAGAAAGTAAAGCT-1	0.07929626
R44481925-2-TTACGTTCACGGCTAC-1	0.079296805
M76897-2-TTGCCTGTCCGATCTC-1	0.07929715
M67652-2-CAGTTCCTCTCTTCAA-1	0.07929726
M4516-1-TCGATTTCACCTCTAC-0	0.07929802
M48992-1-AATGCCATCCTGCTAC-0	0.079298384
M8975-2-ACATCCCCATACTTTC-1	0.07929848
M328353-2-CGTGATAGTACGTGAG-1	0.07929942
M90581-1-GAGCTGCCACCATATG-0	0.079302445
M70658-2-AGACTCATCCCAAGTA-1	0.07930261
M514468-2-ATTCTTGTCACTCCGT-1	0.07930319
M14947-1-TCCGATCCATGACTCA-1	0.079304084
M88811-2-ATGCATGGTACCCAGC-1	0.07930511
M52730-2-AACTTCTAGACTTAAG-1	0.07930564
M31634-1-AGGCTGCGTATGTCTG-0	0.07930604
M26229-2-CAATACGTCGGCGATC-1	0.07930671
M755-2-CTTCTCTAGACTACGG-1	0.07930698
M67652-2-TGAATCGTCTGTCAGA-1	0.07930741
M25021-1-GTGCTGGGTAATACCC-0	0.07930869
R94227192-2-GTCAGCGAGCTCAGAG-1	0.07930888
R96464749-1-CCTCAACGTTAACCTG-0	0.079309225
M71010-1-AGACAGGGTGGCGCTT-0	0.07930947
M70658-2-ACATCCCTCGATCCAA-1	0.07930957
M85168-2-TTGCATTTCCGCAACG-1	0.0793096
R11150132-1-CACGTGGGTTGAGTCT-1	0.079311155
M58534-1-GGTGTTACAATGCAGG-0	0.07931151
M587421-1-GTGTGATGTACTCGTA-0	0.07931207
M80772-1-GCTACAAGTATGAGGC-0	0.07931209
M34371-1-TCATGTTCAGGCTACC-0	0.07931221
M2491-1-TTCCGTGAGCACGGAT-0	0.07931232
M90395-2-TGGGCTGCACCGTCTT-1	0.07931417
M97134-2-CATGCTCCACGCACCA-1	0.07931455
R14453182-2-CTCCCTCTCAATCAGC-1	0.07931525
M40565-2-TCGTAGAGTCTAACGT-1	0.07931574
M11903-1-ACCCTCATCAACGTGT-0	0.079316236
M10730-1-GTGCTGGGTGAGCGAT-0	0.0793166
M96568-1-TCCGTGTTCCATAGAC-0	0.07931675
M97977-1-TCGCTCAGTTGAAGTA-0	0.07931713
M82158-2-AGCGTATGTTAGGGTG-1	0.079317436
M651299-2-CAATGACCAACACGAG-1	0.07931761
M77445-1-AGTAGCTAGGGATCAC-0	0.079318136
M19281-1-GGAATGGTCTTGCAAG-0	0.079318136
M76897-2-GAAGCCCGTCTCGGGT-1	0.07931819
M56024-1-TCTCTGGGTCAGGAGT-0	0.079318255
M77159-1-CGTTCTGGTCCCGTGA-0	0.07931923
M45801-1-GACACGCAGGCACGAT-0	0.07931932
R14453182-2-TACCGAATCATGGGAG-1	0.07931993
M44790-1-GTATTTCTCAAGAAAC-0	0.079320475
M74881-1-AACCCAAAGCGTCTCG-0	0.07932079
M98107-2-TTGAACGGTAGCACGA-1	0.0793234
M93995-1-GTCTCACTCGCCGAGT-0	0.07932414
M89958-2-GATGACTAGACATCCT-1	0.07932467
M80522-1-CACAGGCGTCTCGGAC-0	0.07932473
M51024-1-AGCATCAAGAGGTTTA-0	0.07932499
M88811-2-GGAATCTTCGCTGATA-1	0.07932537
M22921-1-TGCAGTAAGTCCTACA-0	0.079325765
M9566-2-CCGTGAGGTCGGCCTA-1	0.07932716
M70658-1-GACCGTGAGAGGTATT-0	0.079327434
M22921-2-AGAGCAGGTATCTCGA-1	0.07932746
M88811-2-CATCAAGAGAGCCGTA-1	0.079329215
R99126836-2-TTTACGTTCACTCTTA-1	0.07932922
M3003-2-TCTTGCGTCCAACTAG-1	0.07932927
R48942987-2-CCACACTGTACAGCGA-0	0.07932935
M538-2-ACTATGGTCCCTGGTT-1	0.07932984
M98107-2-CGCCAGAGTACAGTTC-1	0.079329856
M88811-1-ATTCACTAGAACCCGA-0	0.07933087
M8359-2-CTAACCCGTGCTGATT-1	0.07933092
R60278494-2-AGGACGACATTCCTAT-1	0.07933103
M82228-2-CGTTAGACACTAGGTT-1	0.07933161
M3038-1-AGGTCATCACACCTGG-0	0.079331845
M12876-2-TTGGGATTCTTGAGCA-1	0.07933195
M14947-2-CGAATTGAGGTAGATT-0	0.07933213
R50101497-1-ATTCCCGTCTGGACTA-1	0.07933329
M76897-1-TTTGATCTCTCGCGTT-0	0.07933334
R14453182-2-ACCCTTGCATCCGTGG-1	0.07933378
M70658-2-AGGTTGTCAAGAGGCT-1	0.07933488
R68500345-1-TCCAGAAAGTTGGAAT-1	0.079335034
M21461-2-GAATCACGTGCTCGTG-1	0.07933529
M75954-2-GACCAATCATCTAACG-1	0.07933583
M46112-1-AAGCGTTCATGCCGCA-0	0.07933595
M46292-2-GCTTGGGGTCTGATCA-0	0.079336256
M77445-2-ACCCTTGGTAATGATG-1	0.07933627
M67582-1-AAAGGTAGTCACCTTC-0	0.0793364
M99891-2-AGTAGTCAGAATTCAG-1	0.079336464
M76564-1-GCTACCTCACCCTATC-0	0.079337075
M59593-1-GCGAGAAGTAACATGA-0	0.07933721
M57242-2-GTTAGTGTCATGCGGC-1	0.07933785
M94994-1-TAACCAGAGGGTGAGG-0	0.07933792
M96568-1-TGTGCGGGTTATTCTC-0	0.07933938
R70663594-2-AAGTGAATCTTGAACG-1	0.07934207
M80488-1-TGGAGAGGTTCTAAGC-0	0.07934211
M80297-2-ACTTAGGCACCTGTCT-1	0.07934234
R87567672-2-TCGGGACAGTCATACC-1	0.07934268
R11630705-2-GTCTCACGTGATCATC-1	0.07934298
M208073-2-CTGCGAGCATTCTGTT-1	0.07934337
M19050-2-TGGGCGTTCCGAAGGA-1	0.07934385
M28216-1-TTGTTCACATATGAAG-0	0.079344176
M42725-1-TTCTTCCTCCGCTGTT-0	0.07934471
R20849279-1-TCAAGCATCCACGAAT-0	0.07934475
M14748-2-TATCTTGCATGTTTGG-1	0.07934504
M5236-2-ATACCGATCGATGGAG-1	0.07934533
M98107-2-GAGTTACGTCTCGGGT-1	0.079345606
M75112-1-TTCTGTAAGACTCGAG-0	0.07934563
R96464749-1-TTCTTGAAGTCTAGAA-0	0.07934601
M80772-2-ACTGATGTCAGCTAGT-1	0.07934664
R85130907-1-CATCCACCAAAGCTAA-0	0.079347774
M92929-2-GAGGCAAGTGTGAGCA-1	0.0793485
M38069-2-TACCCACCAAGGAGTC-1	0.07934917
M53805-2-TGCGACGCAAGCAGGT-1	0.07934984
M46112-2-TCAGTGACAGATTAAG-1	0.07935007
M88131-1-CAATCGACAAACCACT-0	0.07935077
M58534-1-TAGAGTCTCGTCTACC-0	0.07935091
M28083-1-CACGTTCGTGCTCGTG-0	0.07935124
M13670-2-TTTACCAAGGGCTGAT-1	0.07935144
M23065-1-AGGGAGTTCTTGTTAC-0	0.07935298
M49579-2-GTTTGGAGTACCCGCA-1	0.079353034
M72035-2-AAGGTAAGTCAGATTC-1	0.07935316
M6161-2-TATCCTACAGTGACCC-1	0.07935327
M3319-1-TCCATGCAGCCTTTGA-0	0.07935356
M84393-2-AGAGAATCACCAGCGT-1	0.07935361
M118449-2-ATCAGGTGTACCGGAA-1	0.07935511
M755-2-AACCCAACAGTCTCTC-1	0.0793554
M670567-1-TGATTTCAGGGAGTGG-0	0.07935619
M628275-1-CACAACAAGGGACTGT-1	0.079356916
M25998-2-TTTGACTCACCCAATA-1	0.079357624
M85730-2-ACAGGGACAATTGCTG-1	0.07935808
M96800-2-GGGATGACAAATTAGG-1	0.07935816
M96568-1-CCAAGCGTCTGAGGCC-0	0.07935824
M39711-1-GGAGGTATCCAGCACG-0	0.0793583
R72103655-1-CATGGTAAGGGTACGT-0	0.07935939
M82228-1-CTGGTCTTCGTAGTGT-0	0.07936025
M85168-2-GGGTTATCAGCTTTGA-1	0.079360545
M47503-1-AGCTTCCAGAGCAACC-0	0.07936221
M36067-2-GCAACATGTTCATCGA-1	0.07936246
M628275-1-CGTCAAACAGACAATA-1	0.079362586
M70658-1-CATGCAAGTTGGCCTG-0	0.079362646
M82712-1-GCCAGTGTCGGAGTAG-0	0.07936426
M4030-1-CACCAAAGTCCAGTTA-0	0.079364695
M3003-1-GCACGGTGTTCGGCGT-0	0.07936509
R70663594-1-GAAGCGACAGCGGTCT-0	0.07936606
M13670-1-GTCACGGGTATCTCGA-0	0.07936631
R61580111-1-CACATGACAGCAGATG-0	0.07936659
M29188-2-TGAATCGGTAGTCTTG-1	0.079366654
M83136-1-CGAAGTTCAGGATCTT-0	0.07936675
M76188-2-GGCGTCACAGGCATGA-1	0.07936684
R95494709-2-TCGCTCAGTTGTTGCA-0	0.07936742
M79925-2-CGAGTGCCATCGTGGC-1	0.07936826
M77445-2-CCATCACGTGTTGACT-1	0.0793686
M44835-1-AGTCACAGTGAGCAGT-0	0.07937006
M74881-2-CTCTCAGAGTATGCAA-1	0.07937111
M1198-1-CAATTTCGTGGTAACG-0	0.07937114
R2602916-2-CCTACGTCAGTCAGCC-1	0.07937257
M99345-1-GACCCTTCAGTCGTTA-0	0.07937264
M89620-1-AAGGTAATCAATCGGT-0	0.079372905
M233549-1-TGACCCTTCTGAGTCA-0	0.07937306
M14748-1-GCGGATCGTCGAAACG-0	0.079373084
M93645-1-TTGTTTGTCTGGGCGT-0	0.079373576
M80882-1-CACAGATGTATGAGGC-0	0.07937471
R14453182-1-GATTCGACACACGTGC-0	0.07937472
M13670-1-AGTCATGTCGTCTCAC-0	0.0793775
M51024-1-TCTATACGTAGCGTAG-0	0.07937761
M80769-1-CTGAATGCATGTGCCG-0	0.07937765
M76188-2-TTGGTTTTCAGTCAGT-1	0.07937786
M31225-2-TGATGGTTCTGTACAG-1	0.07937825
R14453182-2-AGATCGTGTCTTCAAG-1	0.07937877
M68770-1-TCCGGGAGTGGATGAC-0	0.07937887
M31225-1-TACTTGTCAGCACAAG-0	0.07938098
R62109730-2-CGTCCATTCGCTACAA-1	0.079381205
M1943-2-CGGTCAGGTGGGCTTC-0	0.07938301
M62833-1-AAGCGTTAGCATACTC-0	0.07938416
M56783-1-GTACAACCATTCGGGC-0	0.079384275
M44835-1-TACGTCCTCCAAAGGG-0	0.07938435
M10233-2-AAGATAGTCCTGGTCT-1	0.07938475
M25998-2-TCACTATTCGGTTGTA-1	0.07938504
M40437-2-CATTGAGAGGCTTTCA-1	0.07938515
M74931-1-GATGAGGCATCGTCCT-0	0.07938576
M40565-2-TCGTAGATCGTTCTCG-1	0.07938605
R21246218-1-AGCGCCACATGACTGT-0	0.07938632
M77164-1-ATCGGATCACAAACGG-0	0.07938866
M31737-2-TCGAAGTTCAGACCCG-1	0.07938871
M76897-1-TGTACAGGTCGATGCC-0	0.07938874
M47503-2-GATAGCTCATTACTCT-1	0.079388976
M82712-2-ATGGGTTCATGCACTA-1	0.07938955
M26976-1-TACAGGTGTAATCAGA-0	0.07938994
M56216-2-CGGAGAAGTTACACAC-1	0.07939127
M18153-2-TCCCAGTTCACTACTT-1	0.07939227
M22921-2-TCAATCTCACCAAATC-1	0.07939227
M38405-1-AGGGTTTTCGCCGATG-0	0.0793924
M13670-1-TCCGATCCAATGTTGC-0	0.07939271
M74881-1-TTACCATCAGGCTTGC-0	0.07939278
M77479-1-TGTCAGAGTGTTTCTT-0	0.079393275
M18305-1-TTGCGTCGTCACAATC-0	0.07939393
R56203790-1-CTCATGCTCTGAGCAT-0	0.07939429
M44835-2-CTGATCCAGTCATGGG-1	0.079394355
M23714-2-GCTACAATCCAACCAA-1	0.079394445
M70195-1-GTCATCCCAGATCCTA-0	0.07939456
M14748-1-GTTACAGAGTGCAAAT-0	0.07939525
M76188-1-TTCCTCTTCGCCACTT-0	0.07939549
M24508-2-CAGCCAGAGGGCAGAG-1	0.07939808
M63213-2-CTAGACACACCAGCGT-1	0.079398334
R50101497-2-ATCAGGTCACCCATAA-0	0.07939844
M63213-2-TTAATCCTCTAGTTCT-1	0.07939946
M7353-2-GTGCTGGTCGTCCTCA-1	0.079400554
M42044-1-CTCCAACAGTGATAAC-0	0.079400755
M1712-1-CGAATTGAGGAACATT-0	0.0794008
M508462-1-GGTTCTCCATTCTCTA-0	0.079401195
M23065-2-GTTGTGATCTATACGG-1	0.079401754
M46265-1-TCAATCTAGTGATAGT-0	0.079402
M82712-2-TGACGCGTCCGTGACG-1	0.07940291
M514468-2-TATGTTCCAAGACAAT-1	0.079402946
M38814-1-GTTGCTCCACCGTCTT-0	0.07940302
M40565-2-TCTGTCGTCCAGTGTA-1	0.0794035
M61862-2-TTTCATGAGCGTATAA-1	0.079403505
R63548139-1-CAGCCAGGTGTGAGCA-0	0.07940388
M39711-2-CTTCAATAGGCCTGCT-1	0.07940529
M70195-1-TATCTGTGTCACATTG-0	0.07940563
M82307-2-ACATGCATCGTCGATA-1	0.079405785
M52897-1-TCATCCGGTAACATAG-0	0.079407595
M14947-2-TCAGTCCGTGTATTCG-0	0.07940878
R14453182-2-GGTTGTACAGGTTCAT-1	0.07940918
M61517-2-GAAGTAAGTATTGGCT-1	0.079409204
M85730-1-CGCATAAGTACGCTAT-0	0.07940947
M97594-1-TCAAGTGTCCTTCTTC-0	0.079409674
M84393-2-CTGCATCGTATACCCA-1	0.07941018
R756793-1-GTAGTACCATCTGCGG-0	0.079410315
M208073-1-ACTTCCGTCAACTCTT-0	0.07941061
R56203790-1-TTGGGTACAATGACCT-0	0.07941071
M28083-2-CTCAGAAGTATTTCCT-1	0.07941141
R21131938-2-AGGGCTCAGAGAGTGA-1	0.0794115
M47636-1-CGGAGAACAGCGTAGA-0	0.07941162
M75954-1-ACAGAAACAACCCTCT-0	0.07941226
M77740-1-ATGGGAGAGCACGATG-0	0.07941393
M82228-1-GCGTGCAAGACAGTCG-0	0.079414494
R85130907-2-ACCTGTCTCGGTCAGC-1	0.079414524
M29188-2-AACCAACAGGTACAAT-1	0.07941476
R37744074-2-ACATCCCGTCCACACG-0	0.079415075
M439-2-AGTCAACAGCACTCCG-1	0.07941602
M47636-2-GTGCACGGTTAAACAG-1	0.07941669
M59593-1-GCCGATGGTCAACGCC-0	0.07941702
M90395-2-ACATGCACAGTGCCTG-1	0.07941778
M22921-1-TGTCCCAAGGATAATC-0	0.07941791
R96464749-1-GTCAGCGCAGAAGCTG-0	0.07941813
M97134-2-GCGGAAATCCACGTCT-1	0.07941839
M54717-2-ACCATTTAGCCAGACA-1	0.07941907
M63628-1-ATTCCCGCAGTTGAAA-0	0.07942004
M96568-1-TGTACAGGTGATCGTT-0	0.079420224
M31737-2-ACGTAGTTCCGGCAGT-1	0.079422265
M19281-1-AACCATGGTTTACGAC-0	0.07942234
M90581-2-GTACAACGTAATGTGA-1	0.07942238
M19281-2-CAGTGCGAGTTCCGGC-1	0.079422854
M13078-1-TCCCATGAGAAGTGTT-0	0.0794233
M60407-1-GTTATGGAGACCATTC-0	0.0794235
M89569-1-ATTACTCTCCGGCAGT-0	0.07942377
M93210-1-TGCGATACAGGTTCCG-0	0.07942466
M86050-1-GAGTTTGTCGAGCCTG-0	0.07942543
M36521-1-GCTGCAGGTCCAGCGT-0	0.07942555
M14947-2-ATCACGAGTTTGAAAG-0	0.07942612
M35609-1-GAGTTGTCAGTGCGCT-0	0.07942828
M25998-2-GGGCTCACAGACGGAT-1	0.07942842
M13670-2-GTCGAATGTACAAAGT-1	0.07942888
M35096-1-GACCCAGGTCTGTGTA-0	0.07943244
R37744074-2-CAGCCAGAGAGGCGTT-0	0.07943263
M31634-2-GGATCTAAGGCGCTCT-1	0.079432726
M3797-2-GACTTCCGTGGTCTTA-1	0.07943534
M13078-1-ACACCAAAGGGCTAAC-0	0.07943539
M14812-2-CACCGTTCATCGAAGG-1	0.07943564
M96568-2-GCAGCCATCATGCCCT-1	0.07943604
M71872-1-GTGCACGAGGTCGTAG-0	0.079436675
M670567-2-CTCTCGATCCGGTAAT-1	0.07943677
M76188-1-TGACGCGCAGCTTCGG-0	0.07943717
M76564-1-ATCGTAGCACAGTGTT-0	0.079437464
M514468-1-AACCTTTTCGTCGCTT-0	0.079437874
M71010-2-GAGGGATCATACATCG-1	0.07943797
M76564-2-CTGCTCAGTCCGGACT-1	0.07943824
M77740-1-TACTTCACACTACACA-0	0.079438254
M37684-1-CACGAATCACAAATAG-0	0.07943834
M63213-2-CATACAGTCCGTAATG-1	0.0794388
R69267559-2-GTAATCGTCTATCCAT-1	0.07943908
M68770-1-TCAATCTGTTATGACC-0	0.07943992
M67652-1-TGATGGTAGTTAACGA-0	0.07944032
M76188-2-TCGAACACAATCAGCT-1	0.07944053
R14453182-1-ACATCGATCAATCCAG-0	0.079441205
M65319-1-TGTCAGATCTGAATCG-1	0.07944253
M64891-2-TGTCCCAAGGTGATAT-1	0.07944322
M85730-1-CTGAATGTCACCTGTC-0	0.079443574
M48725-1-CGTAAGTTCAACCTTT-0	0.07944432
M14947-2-AACCTTTAGACAGCTG-0	0.07944466
M65319-1-AACCATGTCCGACATA-1	0.079445265
M39711-1-ACATGCAAGCTCAGAG-0	0.07944563
R68500345-1-TACGCTCTCGGACTTA-1	0.079445645
R96464749-2-GGAGGATCATATGGCT-1	0.07944689
M37684-1-GTAGGTTTCCTCACCA-0	0.07944754
M85747-1-GTCGCGAAGGTTGTTC-0	0.079447575
M57528-1-AAAGGTACAGATTCGT-0	0.07944785
M44532-2-TGGATGTTCTCAACCC-1	0.07944922
M21614-2-ATCGGATGTCTTTCAT-1	0.07944931
R62109730-1-CAGCAGCAGTTTGTCG-0	0.07945028
M17728-1-TGTTGAGCAACTCCAA-0	0.07945207
M36521-1-CTTTCGGTCTTTACAC-0	0.07945231
R68879403-1-TCTACCGGTACCCACG-0	0.07945251
M95015-2-GTTCATTGTTTGCAGT-1	0.079452716
M93392-1-AGCCACGGTGAATATG-0	0.079452954
M68642-2-GTCCCATCAGACCATT-1	0.07945346
M90581-1-ATCACAGAGGGTTAGC-0	0.07945392
M31225-1-ACGCACGGTCCCTGTT-0	0.07945436
M37684-2-GAATCACAGAAACTAC-1	0.07945483
M4458-1-ATTCAGGAGTTCCAGT-0	0.07945505
M24905-1-TCCTTTCTCCGACAGC-0	0.079455495
M84393-1-CTGCAGGTCGGCTGAC-0	0.07945555
M14812-2-TGGGAAGAGCCACCGT-1	0.07945701
M88811-1-GCCGATGAGTCCCGAC-0	0.07945724
M88811-1-TGCACGGTCACCTTGC-0	0.07945788
R17547647-1-AGAAGTAGTTGGGATG-0	0.07945967
M30199-1-GACACGCGTACACTCA-0	0.07945984
M23065-1-AGCCACGAGAAATCCA-0	0.07945992
M96568-2-CCCTCTCAGCATGATA-1	0.07946024
R69267559-2-TTCGCTGTCTTCCACG-1	0.07946102
M17728-2-TTGGGTAGTACAGAGC-1	0.07946134
M74881-2-GGGAGTAAGCTCCCTT-1	0.07946154
M13670-2-TTAATCCAGGGTTAAT-1	0.07946158
M31225-1-CCCTAACAGGTAACTA-0	0.079461634
M76188-1-AAGCGAGGTCGTATGT-0	0.07946302
R29471893-1-CCACGAGCAGTTCCAA-1	0.07946322
M59593-2-TGTGGCGGTTACAGCT-1	0.07946335
M1198-2-TCGACGGTCTTTCCGG-1	0.079463616
M96800-2-GAACGTTTCCACTGAA-1	0.079463705
M21461-2-TATACCTAGGGTACGT-1	0.07946484
M40103-1-AGGGTTTCATTCGATG-0	0.07946499
M1198-2-AAGCCATTCTCCGCAT-1	0.07946508
M85168-2-AACACACCAGCAGTCC-1	0.07946517
M27813-2-GATGGAGGTTAGTCGT-1	0.07946591
M619781-2-AAATGGAGTACCATAC-1	0.07946615
M71503-2-AATGGCTTCAGGGATG-1	0.07946627
M95030-2-ACCCAAAAGAAATTGC-1	0.07946631
M7437-1-TTTCACAGTCGGTAAG-0	0.079466365
R82441989-2-GATTCTTTCGGCTGAC-1	0.07946645
M85168-2-CACGTTCTCTCGTGAA-1	0.079466484
M76286-2-CTGAATGTCCTCACGT-1	0.079466514
M61448-2-AAGCATCGTCCTATAG-0	0.07946659
M70658-1-TTTCCTCAGAAATCCA-0	0.07946693
R65861241-2-CGCATGGCACCCTCTA-1	0.07946707
M3797-2-TTGTGTTGTATCAGGG-1	0.07946723
M35609-1-TTTACCAGTAGCGCCT-0	0.07946795
M88313-2-TCAATCTTCATGGTAC-1	0.079468645
M3038-1-AATGACCAGGGCCAAT-0	0.079469346
M40565-2-GGTGTTATCGCTGTCT-1	0.07946983
R11624423-1-GCAACATAGCATCAGG-0	0.079470634
M35758-2-GTGTTCCTCCAAGCAT-1	0.07947077
M85747-1-GCGATCGCACAGCCAC-0	0.07947128
M62474-1-TGCCGAGGTTAAGGGC-0	0.07947136
M80700-1-GTAATCGTCATTTCCA-0	0.07947177
R94227192-2-ACTTCCGTCCATTGTT-1	0.0794724
M96800-2-TATCTTGAGTCGAGGT-1	0.07947274
M82712-1-GTTGTCCTCTGATGGT-0	0.079473406
M569564-1-CAATCGAGTAGATCCT-0	0.07947346
M28843-2-GGATGTTAGTGGTCAG-1	0.07947351
M80769-1-ACCACAATCTATTTCG-0	0.079473756
M76188-1-TCGCACTTCGATTTCT-0	0.07947438
M76897-2-ATTATCCAGGTCTGGA-1	0.079474874
M96977-2-TCCTAATTCTTTGCAT-1	0.07947581
M57345-1-ATGGGTTAGTGAGTTA-0	0.07947599
M7353-1-CTGCCATCATCGTGGC-0	0.07947802
M1943-2-AGGGTTTAGTGATAGT-0	0.07947895
M18243-2-GGAGGATCAGTCAACT-1	0.07947923
M50861-1-ACAGGGACATTCACAG-1	0.07947929
M27813-1-CTTGAGATCTCTCCGA-0	0.07947934
M5323-2-TCTCTGGTCTGACCCT-1	0.07947964
M14888-2-AGAAATGGTTAGGAGC-1	0.07947988
M44835-2-AGGACTTCAAGATGTA-1	0.079480276
M80772-1-CATCCCAAGGAGACCT-0	0.07948034
M88313-2-CAGTTAGAGGAGTACC-1	0.07948046
M42044-2-GTCACGGGTTCCTAGA-1	0.079480544
M98979-2-GGTGTCGAGAAACTAC-1	0.07948059
M97134-1-CATTCCGCACCGGCTA-0	0.07948079
M2491-1-CGGACACAGCCGTTAT-0	0.079481475
M28843-2-AGGTCATGTGTTACAC-1	0.07948159
M67652-2-TTCCGGTCATGAATCC-1	0.07948206
M54170-1-CAACAGTCAAAGCTAA-0	0.07948217
M76188-2-TCAGTCCTCGGCTCTT-1	0.07948347
M14947-2-GCGGAAAAGTTATGGA-0	0.0794844
M40565-2-CCTCAGTTCACCCTGT-1	0.07948583
M67652-2-AGAGCAGCATGTTACG-1	0.07948649
M345262-1-CGGACACTCCTGCTAC-0	0.07948789
M28083-1-ACCCTTGGTTAGAGAT-0	0.07948854
M82228-2-CTTCGGTAGCAAGCCA-1	0.07948857
M14947-1-GGTTGTAAGTGAGCCA-1	0.07948956
M7437-2-ATTACCTAGACCAAGC-1	0.07948971
M40565-1-ATGGTTGTCGGTATGT-0	0.07949137
M21461-1-GTGGTTACAATTCTCT-0	0.07949143
M72035-2-AGATGAAAGCGCCTCA-1	0.079491645
R95494709-2-CTGCCATTCTTTACAC-0	0.0794921
M74931-2-CCACACTCACATCCCT-1	0.07949235
M14888-2-ACCTGAAGTTATGTCG-1	0.079493105
M59593-2-GTAGAAAAGAGTTGAT-1	0.079493545
M44835-1-GTTTACTAGAGCCTGA-0	0.07949422
M1198-1-GAGTTACAGTTCATCG-0	0.07949502
M37684-1-GGTCACGGTACACTCA-0	0.0794955
M80769-1-CCGATCTAGGGCCCTT-0	0.07949654
M56216-2-ATTATCCCAACACGTT-1	0.079496734
M76188-1-GACGTTAAGAGCAGAA-0	0.0794969
M723187-1-TTTCCTCGTCATTGCA-0	0.079497345
M56537-2-GCCAGCACATTCCTCG-0	0.079499364
M63213-1-CTGTCGTGTTACAGCT-0	0.079499654
M793497-1-GAGACTTAGACGGTTG-0	0.07950025
M99345-1-TACCTGCAGCCGCACT-0	0.079500556
M11903-2-TCGTGGGTCGCACGGT-1	0.07950068
M439-1-TCGGGACCACTCTGCT-0	0.079501
M44790-2-CGTAGTAAGATGATTG-1	0.07950133
M755-1-CGTTGGGTCGTTCATT-0	0.07950157
M91139-1-GGTAACTGTGCATGTT-0	0.079504356
M85168-1-TGAATCGGTAGATGTA-0	0.07950558
M47966-2-ACCAACACAATGTGGG-1	0.07950752
M27285-2-CTTACCGGTACTCAAC-1	0.07950773
M94213-1-GGCGTCAGTGAACGGT-0	0.079507865
M28083-1-TCGATTTTCAGATGCT-0	0.07950817
M80009-1-TTGGGATAGTGGTTAA-0	0.07950888
M723187-1-ATACCTTTCGTAGTGT-0	0.079509534
R54497344-1-AGTACTGTCTGAATCG-1	0.07951016
M84393-2-TCGAACAAGGTAAGGA-1	0.07951117
M97594-2-CCACACTAGTCATAGA-1	0.07951131
M14947-2-AGGTAGGAGAGAGTTT-0	0.079511374
R94227192-2-TGCGGGTAGTGCAACG-1	0.079512335
M44532-1-TTGGTTTGTCCGATCG-0	0.07951284
M35609-2-TACCCACTCATTACGG-1	0.07951339
M86494-2-ACAAAGAGTCATGCAT-1	0.07951397
M22921-1-GATGACTCAAGGACAC-0	0.07951439
M76564-1-ACTTAGGGTGCCCGTA-0	0.07951486
M31634-1-ATGATCGCACTAGTAC-0	0.07951492
M76897-2-TCATCCGTCTTCCACG-1	0.07951535
M12052-1-ATCACAGTCGCGCCAA-0	0.079515986
M46112-2-TTTCATGTCTGAACGT-1	0.07951603
M50883-1-GGGCTACGTCTCAGAT-0	0.079516485
M3038-1-CTGGCAGCACCTCTAC-0	0.079517394
M89620-1-AGGCTGCTCCTCAGAA-0	0.079518415
M39711-1-GCTTCACTCGTTGCCT-0	0.07951853
M14748-2-CTTCCGAGTGATGGCA-1	0.07951907
M67652-2-GTCACGGTCTTCCTAA-1	0.079519734
R62109730-1-GGCTTGGTCATAGGCT-0	0.07951977
M40565-2-GTGGCGTTCTTTGCGC-1	0.079520755
M84393-1-CGCAGGTTCTAAGCCA-0	0.079521716
M57345-1-AAGGAATGTGACGCCT-0	0.07952207
M837246-1-GCTTCACGTGTGGTCC-0	0.07952297
M208073-1-GTTAGTGAGTGAGCCA-0	0.07952318
M57809-1-ACGTACATCCTTGACC-0	0.07952321
R68500345-1-TACATTCCATGGATCT-1	0.079524405
M30199-2-TTACAGGCAAAGACTA-1	0.07952459
M40565-1-TGCTCCAGTGCTGATT-0	0.07952477
R48415713-1-TCTTTGAGTACTCCCT-1	0.07952555
M44835-2-TCATGAGCAAGTTCCA-1	0.07952688
M29188-2-TTGGGATGTACGTACT-1	0.07952704
M58437-2-CACTGGGAGATTTGCC-1	0.079527214
M46112-1-ACACTGATCCACTAGA-0	0.07952743
M31225-1-TGGGAAGCAGTCAACT-0	0.07952852
M28843-1-AGGCCACCATCAGTCA-0	0.07952921
M7437-2-GGACGTCCATGCCGCA-1	0.07952945
M36634-2-AACAAAGCATAATGCC-1	0.079530604
M67652-1-AACCATGTCTTTCTAG-0	0.0795309
M96800-1-CGCCATTCATGCGTGC-0	0.07953094
M48016-2-GGAGATGAGGGTTAGC-1	0.07953164
M96568-2-GACCAATAGTTCCGTA-1	0.07953324
M19543-2-TATCTGTGTATATGGA-3	0.07953475
M88313-1-CGATGCGTCATCCCGT-0	0.07953548
R94227192-1-GGAATCTGTAGGTAGC-0	0.07953601
M92929-2-TTACGCCCACAAGCCC-1	0.07953699
R50101497-1-GACTGATCACGCTGAC-1	0.07953719
M34371-2-TTAATCCGTTAAACCC-1	0.07953845
M80297-1-TATGTTCCACTTCAAG-0	0.07953858
M96287-1-ACTGTCCAGAAAGCGA-0	0.07953963
M28083-2-TATATCCAGGTCGAGT-1	0.07954065
M7437-1-AGGAAATTCAGCCTTC-0	0.07954097
M67652-1-TACAGGTCACCGCTAG-0	0.0795415
M11207-1-CATTGCCAGCGTTCCG-0	0.07954154
M65319-2-GGAAGTGAGGCTCTCG-0	0.07954163
M14947-2-TGCGATATCTGGAGAG-0	0.07954265
M29582-1-CCTCAGTTCGCAGATT-0	0.07954331
R72103655-1-CATTCATCAAGCCATT-0	0.079543374
M56216-2-TAACGACCAGACTCTA-1	0.079543605
M14947-2-CAACGGCAGACATCAA-0	0.07954467
M14947-1-TCACGGGGTGATACCT-1	0.07954469
M31634-2-TTGACCCTCTTCTGGC-1	0.079545334
M39711-1-ACAAGCTAGCCTGAGA-0	0.079545446
M35609-1-ATACTTCGTGCACATT-0	0.079547904
M41299-2-GATTTCTCAAGCGCAA-1	0.07954808
M75562-2-AAAGTGATCCTGGGTG-1	0.07954826
M57345-1-TTCCGGTAGGACAGTC-0	0.07954845
M82228-1-CCGGTAGAGTCAATCC-0	0.07954873
M77479-1-CACATGATCATGGTAC-0	0.07954883
M19281-2-CATCCACCACAATGTC-1	0.079548866
M35758-1-GGAGATGTCAAGGACG-0	0.07954889
M670567-2-GGGTGTCAGCACACCC-1	0.07954914
M44790-2-TATTCCACAGCCGGTT-1	0.07955003
M47966-1-GTCCACTAGTGGTGGT-0	0.079550155
M31737-2-CGGTCAGAGGGATCGT-1	0.079550296
R14453182-2-GAGTTGTCAAAGGCAC-1	0.07955138
M92929-1-TGAGGGACATCCTATT-0	0.07955166
R56203790-1-GATCGTATCGATGCTA-0	0.07955186
M57345-1-CTGTACCTCCTTACCG-0	0.07955276
M96568-2-CCAATTTGTATACGGG-1	0.07955328
R50101497-1-ACATGCAGTAAGCTCT-1	0.07955338
M77920-1-CGCCAGAGTGAGATCG-0	0.07955408
M56039-2-GCCATTCGTGGATGAC-1	0.07955426
M49579-2-TATTCCAAGCGCCATC-1	0.079554714
R18500138-1-AAGTGAAGTAAGGCCA-0	0.07955616
M201539-1-AGTTCGATCCACTGAA-0	0.079556644
M44532-1-GCCATTCGTTCTTGCC-0	0.0795568
M7105-2-CGAGAAGAGAGTCCGA-1	0.07955726
M7437-2-GTCCACTCAGCCTTCT-1	0.07955759
M42044-1-ACCGTTCAGACAACTA-0	0.07955782
M48725-1-CAATCGAAGGGAACAA-0	0.0795581
M80803-2-TGTTCCGGTGACACAG-1	0.07955881
M14947-2-AGGAAATCATAATGAG-0	0.07955902
M31225-1-AAGAACAGTAACGATA-0	0.079559326
M70658-2-CCGCAAGTCCACGTGG-1	0.079559974
R25344517-1-AGCTACATCCGACATA-1	0.07956024
M14947-2-GAAGCGATCTATCGCC-0	0.079560265
M44790-1-AATGCCAAGAGTCCGA-0	0.07956048
M77740-2-TGATTTCCATCCGCGA-1	0.07956053
M29582-2-CTAGGTAAGTGCCTCG-1	0.07956071
M208073-2-ATGAAAGAGCCGATCC-1	0.07956125
M670567-2-AACAGGGGTGAATAAC-1	0.07956167
R756793-1-GGGTTATAGGTTCAGG-0	0.07956182
R94227192-2-TACAGGTCACAACGAG-1	0.07956231
M31737-2-TTCAGGATCGAGTTGT-1	0.07956248
M14947-2-TCAAGCAAGTGCACCC-0	0.07956307
R18500138-1-CTCAGGGCAGCGACAA-0	0.07956317
R987978-1-GAGTTGTGTACGTGTT-0	0.07956351
M3319-2-CACACAACATGAGGGT-1	0.07956438
M44790-2-CCCGAAGCACGTTGGC-1	0.0795649
R52692199-1-TGGATGTTCGGAATTC-0	0.079565
M44532-2-AGCTTCCCAACCCGCA-1	0.079566285
M16204-2-ATTTACCTCATGGGAG-1	0.07956663
M48992-2-GGAATGGCAAGGACAC-1	0.079566866
M28843-1-GTGTGGCGTGGACAGT-0	0.079566985
R99126836-1-CACTTCGTCATTGTGG-0	0.07956755
M82712-2-CACTTCGAGCGCCTTG-1	0.079567924
M88131-2-CTGTAGAGTCGTGATT-1	0.079568155
M619781-1-ACCTACCAGCCTGTGC-0	0.0795684
R74718818-2-TGACGCGCAGAATCGG-1	0.0795695
M36521-2-CCTCTAGAGTTCCATG-1	0.07956955
M31934-1-GCAGCCAAGAAGAACG-0	0.079569705
M65319-2-AAGACTCCAACGTATC-0	0.07957002
R81313710-2-AATGACCGTTGAGGAC-1	0.07957079
M77740-1-CTCATTAGTATCGCGC-0	0.07957092
M85168-2-GGCTTGGAGAACCGCA-1	0.07957202
M28216-2-GTCTAGATCTGGAAGG-1	0.07957306
M63213-1-CCTCCAACAGAGGCTA-0	0.07957383
R17547647-1-TGGAACTCATGCCATA-0	0.07957407
R90911025-1-TGAGGTTGTGGCCACT-0	0.07957428
M52897-2-TTCCTTCTCATCACAG-1	0.079574436
M37330-2-GATAGAAGTAAGATAC-1	0.07957444
M17639-2-TATACCTGTGAGTAAT-1	0.079574585
M39711-1-GTACAGTGTTCTCCCA-0	0.07957533
M58534-2-GGTAACTGTTAGGCCC-1	0.07957556
M70235-1-TCTTGCGCACACGTGC-0	0.07957557
M31737-2-TCCCACAGTACTCGTA-1	0.07957559
M30663-1-GCACATAGTGCAATGG-0	0.07957561
M85047-2-TGGAGAGTCGGACTGC-1	0.07957578
M67602-1-AGAAGTAAGACATCAA-0	0.07957672
M38405-1-AGGGCTCAGGCGACAT-0	0.07957796
M80522-2-GGACGTCCAGCCGTTG-1	0.079578444
R14453182-2-TTGTGGAGTGGCCTCA-1	0.07957868
M12565-2-ACACTGATCCGTAATG-1	0.07957919
M14748-1-AGATAGATCCATAGAC-0	0.0795801
M77223-2-CGGACACGTCCATCTC-1	0.079580285
M88112-2-TTACCATCAGAGTTGG-1	0.07958083
M76512-2-GTGAGGAGTAGCTGTT-1	0.079581894
M6080-1-ACTTTGTGTCCCTCAT-0	0.07958209
M14748-2-ACGTTCCCATGTGCTA-1	0.07958346
M82158-1-TCGACGGCAGATTAAG-0	0.07958348
M85730-1-AGGGTGAAGTTGTCAC-0	0.079583816
M118449-1-GTAGAAAAGAAGTCAT-0	0.07958436
M1712-1-GAATCACAGAGGTCAC-0	0.07958483
R82441989-1-CCGATGGTCTCCGAGG-0	0.079586044
M14888-1-AGGGCTCTCATAAGGA-0	0.07958607
M83136-2-AATGACCCATCTGCGG-1	0.079587206
M10730-2-ATCAGGTAGCGCTTCG-1	0.07958775
M31634-1-AAGACTCTCCCATAAG-0	0.07958786
M88131-2-TCCTCCCGTGGTCTAT-1	0.07958835
M85730-2-AATGGCTTCAAGCCTA-1	0.07958889
M4030-2-TCCTCCCCACAGAAGC-1	0.07958961
M42387-2-CTGAGGCCACTGGCGT-1	0.07958969
M97134-2-ATGTCCCTCATTTGGG-1	0.07958974
M514468-2-CGATGGCAGAGAGTTT-1	0.079590656
M18243-2-GGATGTTAGGCTTAAA-1	0.07959086
R22209673-1-TGCAGTACAAACTAAG-0	0.079591215
M83778-2-CTGTCGTGTGTAAACA-1	0.07959124
M86262-2-TACCTCGTCTCCATAT-1	0.079591684
M28892-1-TATTGGGTCGGTCAGC-0	0.07959272
R9751716-2-ATCACGATCACGAGGA-0	0.07959494
M88811-1-CAATTTCGTAGAGATT-0	0.07959505
M98107-1-GACTCTCCACCATATG-0	0.07959692
M36067-2-GGATGTTAGAAAGTCT-1	0.079597406
M53390-2-CATGGTAAGTCGAGGT-1	0.079597466
M94236-1-AGAGCAGAGCCTGAAG-0	0.07959775
R82441989-2-TTCTCTCAGCTGACAG-1	0.07959804
M61680-1-GTCTGTCAGGAGACCT-0	0.07959814
M6130-1-AGTGATCCAACGGTAG-0	0.079598404
M22640-1-ACGATCAAGATGACAT-0	0.07959854
M13670-1-ATCATTCCATCACGGC-0	0.07959893
M28083-2-AGATAGAAGGTAAAGG-1	0.079600416
M538-2-TCATTGTTCTGAACGT-1	0.07960053
M35096-1-CGGGCATAGAGTCAGC-0	0.07960059
M14947-1-CCGGGTAGTCGATGCC-1	0.0796012
M82228-1-CTACGGGAGGGCAGTT-0	0.079602085
M6643-1-CTATAGGCAGCAATTC-0	0.07960351
M93210-1-GTCAAACCACGACGCT-0	0.079604074
M47636-2-GCATTAGAGGATTCCT-1	0.0796045
M67652-1-TGCTTGCTCCGTGGCA-0	0.079604745
M44835-2-GAAGCCCCAGTGCGCT-1	0.07960512
M46112-2-CATCGGGGTTAGGGAC-1	0.07960533
M95015-1-TGCCGAGGTTGGATCT-0	0.07960591
M24410-2-CAAGACTCAGTTTCAG-1	0.07960591
R61580111-1-GGCGTCACATCCGTGG-0	0.07960621
M345262-1-TCCGATCCAAATCCCA-0	0.079606414
M59910-2-CCCGAAGCAACGGCCT-1	0.07960697
M40565-2-CATTTCAAGTAATTGG-1	0.079607286
M35096-2-GCTGCAGGTTGTGGAG-1	0.079610154
M85730-1-ACCAAACTCGCAATTG-0	0.07961178
M57345-2-CAGCGTGAGTTACGGG-1	0.0796121
M44835-1-TCCTTTCGTTCGGTAT-0	0.079612546
R37744074-2-TGACTCCAGCCGATAG-0	0.079613015
M1712-2-TAGGGTTTCCAACTAG-1	0.0796136
M53390-1-ATCACTTAGGGTGGGA-0	0.07961403
M85730-2-TACCGAATCTAGACAC-1	0.07961451
M30199-1-CTCAGAACACGTTCGG-0	0.07961566
M85168-1-TGGAGAGTCAAGGCTT-0	0.07961676
R18500138-1-CTTCTCTTCAGCCCAG-0	0.079616964
M37684-2-GATGATCGTATTGACC-1	0.079617165
M82228-2-CGGTCAGGTCTTACTT-1	0.079618216
M21461-2-CCCTGATAGACTCATC-1	0.07961824
M88811-1-TGGAGAGAGATACATG-0	0.07961833
M57908-2-CACACAATCACGATCA-1	0.07961904
M51093-2-CCCTCAATCGCTGTTC-1	0.079619296
R50101497-1-GCACTAAGTACTCCGG-1	0.07962033
R87567672-1-CGGTCAGGTTCAATCG-0	0.079620525
R14453182-1-TTACCATAGGATTTCC-0	0.07962056
M82228-2-TCACTCGCAGCTGTGC-1	0.07962085
M98107-1-CTTGAGACAAACTAAG-0	0.07962106
M17629-2-CTAGGTAGTGTAGTGG-1	0.079621986
M63213-1-GACTCAACATGCCGAC-0	0.07962216
R14453182-1-TGGTACACAATCCTAG-0	0.07962223
M6976-1-ACATCCCTCTCATTAC-0	0.079622276
M53390-2-GACTTCCGTTCCGCAG-1	0.07962284
M36634-2-CTCCAACCAATCTAGC-1	0.07962306
M11526-2-CGTGTCTCAAGAGGTC-1	0.07962505
M73007-1-CACGTGGTCGTGTCAA-0	0.079625405
M59593-1-GCCATTCTCAACTACG-0	0.079625785
M72035-1-TACTTCATCTCTCTTC-0	0.0796261
M2491-1-GGTGTTAAGTTGTAAG-0	0.07962617
M42044-1-GTCTCACGTCGCTCGA-0	0.07962668
M14947-1-GTTCGCTGTCAAGCGA-1	0.07962681
M31079-1-AATTTCCAGAGCAGAA-0	0.07962763
M30199-2-TGAATGCTCACTTCTA-1	0.07962883
M77139-2-TCGTCCATCATTGTTC-0	0.07963054
M64891-2-CTGTGGGAGAACCCGA-1	0.07963181
R14453182-2-AGACCATTCTTCCGTG-1	0.07963194
R50101497-1-GAACACTAGGGAGGAC-1	0.079632916
M82228-2-TCTCACGTCGATGGAG-1	0.079633474
R62109730-2-GTCACGGGTGTGTCGC-1	0.07963434
M569564-2-AGCTTCCCACGTGTGC-1	0.07963456
M74931-2-CATACCCTCAGCCTTC-1	0.07963489
M53390-2-TGGGCGTAGGTAGACC-1	0.0796353
M42044-2-TCCTTCTGTGTCCACG-1	0.079636216
M651299-1-TACTTCACAACAAAGT-0	0.079636246
M96977-2-GAGTTACCAACTTCTT-1	0.079637535
M96977-1-CTGCGAGCAGGCGTTC-0	0.07963807
M82228-1-ATCCCTGTCTTCTGTA-0	0.07963865
M76286-2-CCACAAATCGAAGGAC-1	0.07963906
M69984-2-TATGTTCAGTGCCTCG-1	0.07963922
M18305-2-TCTATCAGTAGAGCTG-1	0.07963924
M44790-2-AAGACAAGTGGTCTGC-1	0.07963948
M9699-2-GGCTTGGAGGAAGTCC-1	0.07963987
M82712-1-CAGATCAGTTGGAGAC-0	0.079639934
R3052480-2-GGGAGATTCGTGCGAC-1	0.0796402
M88112-2-GAAACCTGTCGTGGAA-1	0.079641275
M30199-1-GGGTAGAGTGCAAGAC-0	0.07964141
M77920-2-TCATCATGTGGCAACA-1	0.0796415
R20237131-2-TACCCGTTCGCTTGCT-1	0.07964179
M43351-1-GGGAAGTTCTGAATCG-0	0.07964182
M80571-1-TGGAGAGAGAGAGGGC-0	0.07964246
M53390-1-TATCTGTAGCCGATCC-0	0.07964338
M97134-1-GTACAGTCAACAAGAT-0	0.079644404
R19415550-2-CCATCACAGGCTCTCG-1	0.07964473
R14453182-1-GGAGATGTCGACACCG-0	0.079644784
M76286-2-TGCATCCAGTAACCTC-1	0.079645105
M96977-2-GTAACACTCCCATTTA-1	0.07964579
M36634-1-GATCATGCAAACTAAG-0	0.07964663
M55977-1-CGAGGCTAGCACCGAA-0	0.079647504
M56061-2-CTACATTAGGCCTTCG-1	0.07964762
M76188-1-GCAGTTACAGGGATAC-0	0.07964931
M64954-2-GTTCTATCATTCATCT-0	0.07964933
M62967-2-CGAATTGCAACACTAC-1	0.079649426
M395695-1-TTCTTGAAGGAACGAA-0	0.07964969
M97977-2-GGCTTTCAGACGAGCT-1	0.07965011
M28843-2-GTAATCGAGTATGAGT-1	0.07965058
M14812-2-CCGGGTAAGTTAGTAG-1	0.0796509
M44835-1-CACTAAGCATTGAGCT-0	0.0796514
M6161-2-TCCGGGATCGATGGAG-1	0.07965172
M433060-2-CAACGGCGTCCGTTTC-1	0.079651885
M13670-1-GGGAGTAAGGTAGTAT-0	0.07965235
R50101497-2-ATTCGTTAGGGCTGAT-0	0.07965236
M1198-2-TGCCGAGCAGTTTCAG-1	0.0796532
M76286-2-CGATGGCTCGGTAAGG-1	0.07965334
M67652-1-AACTTCTTCGGCCAAC-0	0.07965342
M37330-2-ACAACCACAGTGCGCT-1	0.079653755
M660286-2-TTGCATTGTACTGCGC-1	0.07965439
M52897-2-AGACACTCACAGTACT-1	0.07965515
M33868-2-TCGGTCTAGCCTTTGA-1	0.07965647
M46694-2-AGGTTACTCCTGATAG-1	0.07965667
M98979-1-CCGTTCAAGACGAAGA-0	0.07965692
M18768-2-TCTTTGAAGCTACGTT-1	0.07965796
M98107-1-TGAGCGCTCATGGGAG-0	0.07965841
M28083-1-TGTTCTAGTTCGAACT-0	0.07965963
M18305-2-AGTGATCGTGGTCCGT-1	0.07966034
M55722-2-ACCTGAACAAGGACAC-1	0.07966093
M13326-1-GAACGTTGTTGCTCCT-0	0.079661764
M44835-1-TATCAGGAGGTGCATG-0	0.07966233
M34238-2-CCACGTTTCAGAGTTC-1	0.07966241
R14128242-2-AGGAATAGTAGAGACC-1	0.0796635
R94227192-2-TACTGCCTCGCCGTGA-1	0.07966409
M92929-1-GTGAGTTAGTACCATC-0	0.07966418
M31713-1-ACGTCCTGTTCGGTTA-0	0.07966428
M13670-1-AGGGTGATCGCTACGG-0	0.079664335
M26012-2-CTCTGGTGTGAACGGT-1	0.079665005
M31225-2-AATGGAATCTACTATC-1	0.079665005
M587421-2-CTCATTAAGGGCTTCC-1	0.07966534
M84955-1-CGGAACCGTACAGAGC-0	0.07966613
M48725-2-GCCGATGCAACGAGGT-1	0.07966724
M85824-1-TGGCGTGAGACCTGGA-0	0.07966792
M97977-1-CACAACATCATTGCCC-0	0.07966977
M4458-1-TCCCATGTCCATTTCA-0	0.07967007
M35758-2-GGGCTACGTGGTAATA-1	0.07967028
M42044-1-CTGGCAGAGGAGCAAA-0	0.07967068
M76188-2-ACATCGAGTGCATGAG-1	0.07967076
M49579-2-CTCTCGAAGACAACTA-1	0.07967143
M628275-2-TCCGAAACAGGGATAC-0	0.07967222
R17547647-1-CTGCAGGGTCTGCAAT-0	0.079672456
M25998-2-GTACAACTCTACCACC-1	0.07967276
M50861-1-CCTACGTCAGAAATTG-1	0.0796731
M82158-1-CGATCGGGTTTCCAAG-0	0.07967412
M40565-1-TCATGTTGTGGGTCAA-0	0.07967441
M41973-1-AGGGTGACACGATAGG-0	0.07967558
M10282-1-ACATCGACATACAGGG-0	0.07967606
M46694-1-AGGAATAAGTACTGTC-0	0.079676546
M84511-1-CTCATCGAGACCTCCG-0	0.0796783
M90897-2-GGCTGTGTCCAGCCTT-1	0.07967954
M44835-1-GATTCTTTCAGACCTA-0	0.07967973
M14888-2-CCACTTGCAAGCGATG-1	0.079680264
M14947-2-CGAGGAAGTTCGAAGG-0	0.07968061
M61448-1-ATGAAAGTCCACGTAA-1	0.07968091
M14947-1-AGGATCTGTACCCGCA-1	0.0796817
M68770-1-CGCGTGATCGCAAGAG-0	0.07968232
M44790-2-TTTCATGGTCCAGTTA-1	0.07968232
M96568-1-GGGCGTTCAGTTAGGG-0	0.079682365
M3319-1-GTGGCGTAGGGTTTCT-0	0.079682566
M73602-1-CACGTGGGTGTACATC-0	0.079682596
M84393-1-TATCAGGTCCGATCTC-0	0.079682805
M28083-1-AGATGAAAGCTCCACG-0	0.07968399
R33334378-2-GTCCTCAGTAACTAAG-1	0.079684116
M64525-2-TTGAACGGTTCAAGGG-1	0.07968456
M44835-2-GAGGCAATCTACACTT-1	0.07968474
M46112-2-AACAACCCATACCATG-1	0.07968484
M43351-1-TCCATCGGTATCGTTG-0	0.07968545
R22209673-2-GCCAGGTAGACCATGG-1	0.07968548
R54396902-1-CCAATTTGTAGACGGT-0	0.079685554
M118449-1-AACAAAGTCTCGACGG-0	0.07968678
M47636-1-TGACCCTTCATCGTAG-0	0.079687
M28843-2-GTAGAAAAGGTCGCCT-1	0.07968743
M1943-1-AGGTCTATCGAGCACC-1	0.07968745
M61680-2-TTCAATCTCGTGTCAA-1	0.07968756
M35758-2-TCTACATGTACAGTCT-1	0.07968806
R86464152-2-CTATCTACAAGTTCCA-1	0.07968873
M30663-2-AGACACTCAGCGCGTT-1	0.07968945
M29466-2-TACGGGCAGACCGCCT-1	0.07968998
M80769-1-CTGATCCGTTAACAGA-0	0.079690084
M85168-2-TTGAACGAGGCGACAT-1	0.079691336
M40565-2-TCCGATCGTGGCTCTG-1	0.07969144
M67652-2-TTTCACAGTCTCGCGA-1	0.0796941
R11648421-1-CTGCCTAGTAAGTAGT-1	0.07969417
M18763-2-GTTGAACCATCACAGT-1	0.0796943
M40816-2-ATACCGATCCTGTAAG-1	0.0796947
M11207-1-ATTCCATCACGCTGAC-0	0.07969522
M48725-1-TCCCACACAAATGGAT-0	0.07969525
M14947-1-GTGCGTGAGTTGGCGA-1	0.07969555
M84393-2-CGTTAGAAGCATACTC-1	0.07969566
M1198-2-CATGAGTTCTGTTGGA-1	0.0796957
M89620-2-TACTTGTAGTAAGAGG-1	0.0796961
M57242-1-TCAGCCTTCTGAGATC-0	0.07969618
M64525-1-GTTCGCTCATATGCGT-0	0.07969681
M35096-1-GATTTCTCATCCGAAT-0	0.079697065
M63213-1-AGAGAGCGTGGTCTCG-0	0.079697154
M97728-1-TTGGATGGTGGACCTC-0	0.079697475
M10282-1-AGCGTATCACGGCCAT-0	0.0796993
M44835-1-TCGGGTGGTCTTGCGG-0	0.07969931
M57809-2-CATAGACCAGTGGCTC-1	0.079699345
M70195-1-CACCAAATCTTTGCAT-0	0.07969991
M88112-1-GAGTCATAGTTGTCAC-0	0.07970025
M48992-2-GAGTTGTCAAATTGCC-1	0.07970055
M45915-2-CAGTGCGAGCTAATGA-1	0.07970065
M31225-2-ATCATTCCATGACAGG-1	0.07970105
M68770-1-GTTACCCTCCCTCGAT-0	0.07970235
M58534-1-TGCTTCGCACTGTCGG-0	0.07970286
M16204-1-TACATTCGTTAATGAG-0	0.079703264
M628275-2-GAAGCCCGTAACATAG-0	0.079703294
R11150132-1-ATAGAGACATAGGTTC-1	0.07970438
M89569-2-TGAGACTAGATACCAA-1	0.07970459
M19281-2-TGTAGACGTCCACGCA-1	0.07970564
M8975-2-AGAGCAGCATCGTGCG-1	0.07970739
M21614-1-GTCAAACTCATGTCAG-0	0.07970819
M59029-1-ATCCTATCAATAGGAT-0	0.079708554
M53257-2-ATCGTAGCACAGTATC-1	0.079708904
M23048-1-TCAGTCCTCCATGATG-0	0.07970932
M52730-2-CCCAACTAGCAGCGAT-1	0.07971032
M28083-2-GGGTGTCAGACTTCCA-1	0.079710945
M17728-2-CACAACATCGGTTCAA-1	0.07971145
R50101497-2-GGCAGTCAGTTGAAGT-0	0.07971233
R22101842-2-ACCAACACAAACTAAG-1	0.079712674
M13670-1-ATGAGTCAGTAAACAC-0	0.07971289
M50902-1-CCGTTCACAGGACTTT-0	0.07971333
M67602-1-TAATCTCAGTTGGACG-0	0.079713754
R63548139-1-CATGGTATCAATCAGC-0	0.079714805
M77061-2-GCCGTGACAAGAGTTA-1	0.079715036
M38069-1-TTACTGTAGTAGGATT-0	0.07971508
M639636-1-TCAATTCCAATTCTCT-0	0.07971605
M40565-1-GGTGTTATCCAACACA-0	0.079716355
M11903-2-AAAGGTACATTCCTAT-1	0.07971719
M65319-2-TGAATGCTCTCCGAGG-0	0.07971816
M56039-2-AACCATGGTACAGTAA-1	0.07971817
M53805-1-GTAACACTCTGCATAG-0	0.079718545
R94227192-2-CAATTTCGTCCAGGTC-1	0.07971901
M1712-2-TTTGACTGTAAGTTAG-1	0.07971965
M82712-2-ACGCACGAGCGACTAG-1	0.079719864
M10730-1-TTGGTTTAGGTCACCC-0	0.07972016
M67782-1-TCTCCGAAGATGCTGG-0	0.07972061
M44835-1-AAGTGAAGTGACGTCC-0	0.07972196
R11150132-1-TTTGATCTCCTCTGCA-1	0.07972227
M587421-2-GATGATCCAAATGGAT-1	0.07972274
M89604-1-TGATCTTTCATGAGGG-0	0.07972328
M39711-1-ACCCAAACAAGCTGTT-0	0.07972341
M7105-2-AGCGTCGCATGGCTAT-1	0.07972342
M17639-2-CCCGAAGAGGTAAGTT-1	0.07972404
R14453182-2-ATACCTTTCTTTCAGT-1	0.07972419
M30199-1-TCGTCCAGTAACCCGC-0	0.079724446
M35115-1-GTTAGACTCACCCTGT-0	0.079724625
M28843-2-TTCACCGCATACTGTG-1	0.07972471
M58534-1-ATCGTCCTCAGTCAGT-0	0.07972488
M46112-1-GATGTTGGTTCCACGG-0	0.07972527
R82704927-2-TTTCATGAGATTAGCA-1	0.07972575
M80772-1-CTTCCTTAGAGTGTTA-0	0.07972608
M85168-1-ACAGAAATCAGCGTCG-0	0.07972622
M42044-1-TCTTGCGAGCCTCGTG-0	0.07972631
M35758-1-TCCTCTTAGTCAGGGT-0	0.07972698
M28083-2-CCCTCAAAGTAACCGG-1	0.0797281
M70729-1-TTTCATGTCATTGCGA-0	0.0797287
M40565-2-CCTCATGAGGGCTTCC-1	0.0797303
M27813-2-CAATCGAGTGCTCGTG-1	0.079730876
M57528-1-AGAAGCGAGACGACGT-0	0.0797319
M13670-2-AGACACTCAGAAGCGT-1	0.07973206
M54717-1-TATTGCTAGCACTCCG-0	0.079735614
M67652-2-GAGGCAATCCACGGAC-1	0.0797357
M3319-1-ATTCCATGTCTTAGTG-0	0.07973598
M28083-1-AGTAGCTAGAAATCCA-0	0.07973705
M76188-1-ACTACGAGTCCAAGAG-0	0.07973711
R21246218-1-GTGGAAGGTTGCCATA-0	0.07973856
M64891-2-CAAAGAACAACTTGGT-1	0.07973912
M76897-1-ACTGTCCTCCCGTAAA-0	0.07973925
M34238-1-CTATCCGGTCTGTGCG-0	0.079739325
M44532-1-ATCTTCAGTATCTTCT-0	0.079739705
M670567-2-ATAGAGACAAGAGTTA-1	0.07973987
M77740-2-GTGCTGGTCCACGTGG-1	0.07974008
M670567-1-TCATGGATCATTGCGA-0	0.07974023
R52692199-1-AGACAGGAGCGGGTAT-0	0.07974049
M88112-1-TTTCACAAGAATTGCA-0	0.07974096
M28083-1-ATGCGATAGGCTCAAG-0	0.07974164
M33390-2-AAGCCATTCTCTGACC-1	0.07974169
M79496-1-GGCACGTCACTTGTGA-0	0.07974216
M1712-2-GGGATCCTCTCCGCAT-1	0.07974252
M88580-2-ACGGGTCAGCGTGAAC-1	0.07974457
M208073-2-AAGACAAAGAATCGCG-1	0.079744935
M8743-2-TTAGGCACAAGTGACG-1	0.0797475
M28843-1-GCGATCGTCGCAATGT-0	0.07974829
M27813-1-GGTGGCTAGAGTTGCG-0	0.07974832
M56039-1-ACCGTTCAGGCCTGAA-0	0.079748385
M90395-1-CTAAGTGCAATGACCT-0	0.07974978
R29903274-2-ACGTAACAGACCAAAT-0	0.0797503
M16101-2-TTTGGAGAGGAGGTTC-1	0.079750955
M7437-2-GATCATGCAACGGTAG-1	0.079751655
M7437-2-GATAGCTTCTAGCAAC-1	0.07975183
R14453182-2-GGTTGTAGTTTACTTC-1	0.07975214
M96287-1-AACCTGAAGAACGTGC-0	0.079752795
M84522-2-ATCGTGAGTTAGTTCG-1	0.079752944
M31225-1-TGACTCCGTAACGATA-0	0.07975424
M98107-1-TGGATCAGTGATCGTT-0	0.079755
M49579-2-CAACCTCAGTACCCTA-1	0.07975508
M274293-2-CCTTCAGTCGTCACCT-1	0.07975619
M85730-1-CCCTTAGTCATCTGTT-0	0.07975694
M24227-1-AGCCAATTCTCGGCTT-0	0.07975845
M27285-2-ACTATCTCACAATTCG-1	0.0797592
R90911025-1-CAGAGCCTCAAATGAG-0	0.07976032
M74881-2-TATCCTAGTCCAAAGG-1	0.07976052
R50101497-2-TTCTCTCTCAGGGATG-0	0.07976069
M85824-2-GTCATGATCGCCTTGT-1	0.07976163
R69267559-1-GAGCTGCCAGTCGCTG-0	0.07976182
R987978-1-ACTATCTCATGAGTAA-0	0.07976185
R21196129-2-CAGGGCTAGTTGCTGT-1	0.07976244
M14153-1-TGTTCCGTCCGACATA-0	0.07976285
M62967-2-CAGTTCCTCGGTTAGT-1	0.07976311
M88811-1-ATCCGTCCATTGACAC-0	0.07976338
M44532-1-AGTGTTGTCTATCCAT-0	0.07976347
M58437-1-TGGTACATCGGTCAGC-0	0.0797635
M25021-2-AACGTCATCGGAGTAG-1	0.07976392
M97616-1-GACCCTTCAATGTCAC-0	0.07976443
M40396-1-ACACGCGAGAGGTGCT-0	0.079764456
M755-2-CTTCTCTCACGCGCAT-1	0.07976461
M12792-1-GTCGAATAGATCGACG-0	0.07976476
M56039-1-TTTCCTCAGTGGACGT-0	0.07976536
M99118-2-TGCTTCGAGCTACGTT-1	0.07976649
M82228-2-GATTTCTTCTACTTCA-1	0.07976662
R50101497-1-TCGCAGGGTTGCTCCT-1	0.0797671
M74931-2-CGCATGGGTAGAGACC-1	0.079767115
M15923-2-GTTCTATCAAGCACCC-1	0.079767786
M28083-2-CGAGGAATCTTCTAAC-1	0.07976795
M75112-1-TACTTACCATCTCCCA-0	0.07976955
M24227-2-CCGTTCAGTATCGAAA-1	0.07976962
M1176-2-TACGGGCTCTTCCACG-1	0.0797697
R22202446-4-CTTTCAAGTATTTCTC-1	0.079770744
M63941-1-TCTCCGAGTCGACTGC-0	0.07977209
M84393-1-ATCCATTTCTCGCAGG-0	0.07977229
M34371-2-CTTCCTTTCGCGCTGA-1	0.079773076
M85101-1-GAGGGATAGCGCTGAA-0	0.079773135
M7437-2-CAATACGCACAAACGG-1	0.07977337
M13458-2-CGATCGGAGCTACTAC-1	0.079773635
M13078-2-GCAGCCAAGCACAAAT-1	0.07977411
M723187-2-GTGCTTCTCGGATTAC-1	0.07977422
M57528-2-GCCTGTTTCCTCACCA-1	0.07977427
M14947-2-TCAGGTAGTACTGTTG-0	0.079774365
M20869-1-TGGTTAGCAAGGATGC-0	0.07977491
M80772-1-CAATACGAGTAATACG-0	0.07977515
M67652-2-ATCCGTCGTCTTTCTA-1	0.07977631
M63213-1-GAACGTTCATCCAATG-0	0.07977693
M28843-1-CACGTGGTCCGTCACT-0	0.07977702
M27813-1-GTATTTCCAATCAAGA-0	0.07977766
M44835-1-TGTTCCGTCTTCTAAC-0	0.07977869
M35096-2-TCTCTGGAGAAATTCG-1	0.07977876
R47354365-2-TACGCTCGTCGATTTG-1	0.079778865
M6411-2-GTCACGGCAAGCGCTC-1	0.07977915
M77740-2-CAGGCCAAGGTTCATC-1	0.07977916
M75954-2-CCTCCAATCCCGAGTG-1	0.07977942
M70235-2-TGTACAGTCCACTGAA-1	0.07977954
M7437-2-AGAGAATCACTACACA-1	0.07977966
M50861-2-ACAAGCTTCTTAGTTC-0	0.07977973
M29466-2-CGCCAGAAGTACCCTA-1	0.079780295
M75112-1-GGGTGAAAGTTGCCCG-0	0.0797804
M37330-1-AAGTGAACAACCAGAG-0	0.07978066
M77740-1-TTATTGCAGTGACCTT-0	0.07978093
R40983260-1-GTTGCTCCACGCTGTG-0	0.07978101
M31225-2-GGCACGTCAGGTGTTT-1	0.07978134
M85168-2-TTAGTCTCATGTCTAG-1	0.07978143
R62578487-1-TCACACCAGCAGTCTT-0	0.079781964
R14453182-1-TCCGAAAAGACCAGCA-0	0.07978255
M28843-1-GATTGGTCATTCGGGC-0	0.07978265
M118449-1-TACACCCTCCTTATGT-0	0.07978284
M26914-2-TCGACGGTCAAGTTGC-1	0.07978362
M17728-1-CATACCCCACGTCATA-0	0.079784095
M94517-1-GGCTGTGTCTGAACGT-0	0.0797847
R69454066-1-GGGTAGATCCGCATAA-0	0.07978474
M36615-1-GTTTGGATCCGTTGGG-0	0.07978484
M84393-1-AATCGACTCCACTAGA-0	0.07978531
M31225-2-AAATGGACATCGCTAA-1	0.07978544
M48725-1-AGGGAGTCAGGAAGTC-0	0.079785466
R63548139-2-AAACCCAAGCGGTATG-1	0.079786055
M40396-1-GCATCGGCACCAGCTG-0	0.07978652
R72407598-2-CAAAGAAAGCGAGAAA-1	0.079786874
M91854-2-TCGAAGTGTCGGCCTA-1	0.07978689
M40103-2-CCAAGCGAGTGCGCTC-1	0.07978708
M23152-2-GAACGTTTCCATTGTT-1	0.079787344
M508462-1-AGACTCAGTATACCCA-0	0.07978736
R14453182-1-CCCTTAGCAAGATCCT-0	0.07978736
M95030-1-GAAGGACGTCCAAGAG-0	0.07978765
M7437-2-ACCCTTGTCGTCAGAT-1	0.079788156
M31225-2-AACCAACGTGACAACG-1	0.07978816
R22200264-2-CAACAGTAGTGAGCCA-1	0.079788744
R50101497-1-ACAAAGATCTCTGCTG-1	0.07978928
M85730-2-AGTGTTGAGATACCAA-1	0.079789504
M76286-2-GCCCAGAGTAAGTCAA-1	0.07979024
M67602-2-ATAGACCGTCAACACT-1	0.07979043
M3114-1-CGTTGGGGTTAGTCGT-0	0.079791054
M44790-2-CTGGACGTCGTCTAAG-1	0.07979195
M10282-1-CGAAGTTTCTGTCGTC-0	0.07979237
M44835-2-CGTTAGAGTTAACAGA-1	0.07979258
M40565-1-GAGCCTGAGCGAACTG-0	0.07979327
M28083-1-TCCGAAAGTAAGATCA-0	0.07979365
M13670-2-TTGTTCATCTTACCAT-1	0.07979381
M54717-1-AGCTACAAGTAACAGT-0	0.07979624
M82228-2-CTTCCTTGTGTTCGTA-1	0.07979739
M79925-2-CTCCTTTGTCATTCCC-1	0.079797536
M74881-1-AGGTCTAAGCCTCGTG-0	0.079797536
M7353-2-CGCCAGAAGTATTCCG-1	0.079797596
M97134-2-ATCCGTCGTTGCTAGT-1	0.0797978
M19281-2-GTGAGTTTCCTATGGA-1	0.07979842
M84955-2-GTTACGACATTGGGAG-1	0.07979858
M36521-1-TCGACCTTCTAAGGAA-0	0.07979928
M80772-1-TCAAGACCAGCTGAAG-0	0.07979961
M5392-2-GCGGATCGTGCTCCGA-1	0.07979998
M13670-1-TTGGTTTCACTCCTGT-0	0.07980027
M31225-1-TTCTGTAAGCATCAAA-0	0.07980152
R50101497-1-GTAGATCCAACTCGTA-1	0.079801984
M34371-1-AATGCCAGTACGGCAA-0	0.079803124
M42044-1-AGGTTACGTGAACTAA-0	0.07980438
M33965-1-CGCATGGGTACGATCT-0	0.07980666
M49579-1-TGTTTGTAGTCATGGG-0	0.079806946
R11630705-2-CTACAGAAGGCCTGAA-1	0.07980738
M35115-2-TTGCTGCCAGAACGCA-1	0.07980748
M514468-2-TGTACAGGTATACAGA-1	0.079807505
R22200264-2-CAGAGCCGTAACAGTA-1	0.07980758
M14947-2-TTGGGTAGTCCTTTGC-0	0.079808086
M1712-1-CTGCCTATCCGGCAAC-0	0.079808116
M28437-1-TAAGCCATCATGGATC-0	0.079808146
M29188-1-CAGGCCAAGGAGATAG-0	0.0798082
M85730-2-TCAGCCTCAGTTACCA-1	0.07980823
M75954-2-TAGGAGGCAGGTCAAG-1	0.079808906
M28843-1-TTAGTCTGTGGAAATT-0	0.07980894
R50101497-1-GAGATGGAGGCAGGTT-1	0.079809144
M7105-2-CTACCCAGTACAACGG-1	0.07980981
M58534-2-TGGAACTCAAGACCTT-1	0.079810105
M71010-1-TTTGGAGGTACGTACT-0	0.07981053
M49935-2-GATGGAGCATGTGCCG-1	0.0798113
M1198-1-CTCATTATCGAGAGCA-0	0.07981137
M67652-1-GGAGATGTCGGTCGGT-0	0.07981199
M1119-1-ACGTAGTCACCTGCTT-0	0.07981229
M514468-1-CCGATCTCAAGTTCCA-0	0.07981262
M1712-2-TCATGGAAGGACAGTC-1	0.079812676
R36100578-1-ACGATGTGTAGGTAGC-1	0.0798131
M30199-2-GTAGCTAAGCAGTAAT-1	0.0798139
M44835-2-ATTTCACTCCCGAGTG-1	0.07981484
M14812-2-ACCATTTGTTCGTGCG-1	0.07981538
M76512-1-TAATTCCCAATTGCGT-0	0.07981566
M28083-1-GGACGTCTCAAAGACA-0	0.07981596
M67652-1-GAGTGAGCAACGACTT-0	0.07981652
M96977-2-ATAGAGATCGTTCCTG-1	0.079816654
M14888-2-TTCCTTCAGACCGTTT-1	0.079816654
M49579-1-TACCCGTCAATTGGTC-0	0.07981702
R68500345-1-TCTGCCAGTCGAGATG-1	0.079817474
M14947-2-GCTGAATGTCAAGCGA-0	0.079817794
R50101497-1-CAAGCTAGTTTAGTCG-1	0.079817906
M745106-1-CGGGCATGTGTGTGGA-0	0.079818174
M44835-1-AGGTCTAAGTAACGAT-0	0.07981916
M7437-2-AGGCATTAGGATACGC-1	0.0798195
M58534-2-TCAGGTAAGTTGTAGA-1	0.07981962
R50101497-1-TTGTTTGGTACGTAGG-1	0.079820424
R3799730-2-CTACCCAAGGTAGGCT-1	0.079820745
M42044-1-ACATCGATCCCTATTA-0	0.079821184
M61106-2-AATTTCCAGTGGACGT-1	0.07982131
M15923-2-CTGCGAGCAAGCAGGT-1	0.07982155
M34371-2-CCCTCTCCAACACTAC-1	0.0798216
M22640-1-ATCACAGAGGTCACCC-0	0.079822265
M82712-1-ACTCTCGCAGGAATAT-0	0.0798226
M76897-2-GTATTGGTCCTGTTGC-1	0.07982319
M99132-1-GTGCACGAGAATAACC-0	0.079823315
M25998-2-TACTTGTTCTTCTGTA-1	0.079823315
M44532-1-GTTGCTCGTTCCAAAC-0	0.07982438
M13670-2-TGCTCCAAGAAGCGGG-1	0.079825446
M271116-1-TGAATGCAGTGCACTT-0	0.07982585
M3319-1-GTCATTTAGACCTCCG-0	0.079826854
M14748-1-TCGACCTAGTGCGCTC-0	0.07982692
M24227-1-AGAACCTAGACGAGCT-0	0.079827465
M76678-1-GTTCGCTAGACCAAAT-0	0.079829946
M11207-2-GTAGAAAAGTTCCGGC-1	0.079830036
R94828877-2-TCCCATGGTACTAACC-1	0.07983094
M36067-2-GCTTGGGTCGAGTACT-1	0.07983098
M31225-2-TTGAACGTCCTGCCAT-1	0.079831146
M96800-1-ATCGTGATCGGCTATA-0	0.07983179
M35115-1-GATGGAGTCGTGGAAG-0	0.07983217
M14502-1-TCCTCCCCATGAGATA-0	0.07983288
M10282-2-TTTCGATCATAGAGGC-1	0.07983342
R14453182-2-TTCCGTGGTAATTGGA-1	0.079833515
R40983260-2-TGAACGTCATCTAGAC-1	0.07983379
M76188-1-TCTTGCGCAGCATACT-0	0.079834126
M18763-2-GTATTTCCACTCCTTG-1	0.079834394
M57046-2-ATGAGTCAGAAAGCGA-1	0.07983446
M36634-2-ATTCTTGGTGTATTGC-1	0.07983467
M96568-2-AATGGCTCAGACTCTA-1	0.07983484
M1994-1-GAAGAATAGTCCGCGT-0	0.07983606
M57345-1-GTCACGGAGTCAAGCG-0	0.079836495
M837246-1-TTCCGGTGTCTCACAA-0	0.07983651
M47503-1-AATGGAAAGCGACCCT-0	0.07983722
M61680-1-AGTGACTTCTGCAGCG-0	0.07983792
M14947-2-TTGATGGGTCAGTTTG-0	0.079839155
M85730-1-GCCAGGTGTTGTAGCT-0	0.07983924
M64468-1-AGATCGTTCGCTCATC-0	0.07983926
M13670-2-CAGGGCTTCGAGAACG-1	0.07983942
M58534-1-CCGTGAGAGCGAGGAG-0	0.07983969
M28843-1-TTGTGGACAGATACCT-0	0.07984025
M44835-1-TAGGAGGTCACCTTGC-0	0.07984094
M99118-1-GCCGATGAGCATTTCG-0	0.07984158
M1712-2-TCACACCCAGACCTGC-1	0.07984164
R66026480-1-TACTTCAAGCGAGTAC-0	0.07984461
R99126836-2-GTTCGCTGTCTGTGTA-1	0.079845466
M11026-2-TCTACCGTCGCGCTGA-1	0.07984553
M88112-2-GGAATGGGTCAGACTT-1	0.079846136
M17693-1-GCGGATCGTCATTCCC-0	0.079846606
M74931-2-CCTCATGAGTGCAGGT-1	0.07984666
M587421-1-ATTCTTGAGTATGAAC-0	0.0798471
R63548139-1-CGTCAAAAGTAGCCAG-0	0.07984723
M58534-1-TTGGTTTTCGCAATTG-0	0.07984825
M19551-1-TGGTGATAGGGTCACA-0	0.07984858
M18768-1-TGAGGGAAGGTCTTTG-0	0.07984864
M84161-1-ACTTTGTTCTTAGGAC-0	0.07984894
M17728-1-ACTACGACAATTAGGA-0	0.07984932
M70865-2-ATCCGTCGTACGATGG-1	0.07984932
R3052480-2-TAGCACACATCCGATA-1	0.0798494
M92929-2-TGTCCTGGTGATCGTT-1	0.07984945
M35594-2-CAGGGCTCATTATGCG-1	0.07984986
M1943-1-TTGGGTATCTATTCGT-1	0.079849906
M64526-1-GTTCCGTAGACTACCT-0	0.0798502
M40437-1-AGGCATTGTCCAAAGG-0	0.079850696
M16169-1-TTGATGGGTATGTGTC-0	0.0798511
M4458-1-GGGCTCAAGCGCCTTG-0	0.07985117
M66795-1-CAAAGAAGTTGGGTTT-0	0.07985219
M79496-2-AAAGTGAGTCCCACGA-1	0.079852775
M4030-1-ATTGGGTTCTGTAAGC-0	0.07985321
M57345-2-CCCAACTGTTGCTAGT-1	0.079854436
M15923-2-ATGACCATCCCGAATA-1	0.07985455
M14947-2-ATAGACCAGACGTCCC-0	0.079855844
M97594-2-TTATTGCTCTCATTGT-1	0.0798559
M1198-2-ATCGCCTGTTACTCAG-1	0.07985653
M80772-2-GCCGTGATCCGCCTAT-1	0.0798574
M96800-1-TGTGGCGAGCAAGGAA-0	0.07985754
M39413-1-AATGGCTCATGGAAGC-0	0.07985755
R14453182-1-GAAGTAATCCGTGACG-0	0.079858266
M88112-2-CAATGACCAGATACTC-1	0.079858966
M29637-1-TCATGCCCAAATGCTC-0	0.07985918
M82228-1-AGCCACGCAGCATTGT-0	0.07985936
M4009-2-CTTAGGAAGTAGGTTA-1	0.07985982
M6161-2-GTAGTACCAATCGCCG-1	0.07985999
M57528-2-AAGTTCGCAGCCCAGT-1	0.0798602
M85730-1-GTGTCCTTCAGCGGAA-0	0.07986031
M3319-2-GCCAACGTCCAGCAAT-1	0.0798605
M3319-2-TGAGGAGCATCATGAC-1	0.07986094
M1943-1-GTGCTGGGTGGCATCC-1	0.07986287
M98979-1-TAGTGCACAGCGTGAA-0	0.079863146
M76564-1-TCACATTAGCACACCC-0	0.079863735
R72103655-2-TTGGATGTCCTTCACG-1	0.07986476
M52897-1-GAGCTGCAGACTACGG-0	0.07986606
M23065-2-CACACAAAGCAGTACG-1	0.07986637
M63213-1-CGGCAGTCAGCGAGTA-0	0.07986678
M40565-2-CATCGGGTCGAATGCT-1	0.079867326
M44835-2-TTAGTCTTCAAGTCTG-1	0.07986755
M59910-1-TGAGCGCAGCTCTGTA-0	0.0798676
M48016-2-TCGGATAAGTCTTGGT-1	0.079867765
M57809-1-GAGTTACTCACTTATC-0	0.0798684
M31225-1-GTAGTACAGTATTCCG-0	0.07986903
M48992-2-GGAGGTAGTCGTGATT-1	0.07986949
M14888-1-CCGTGAGCAATCAGCT-0	0.079869546
M96977-2-AACCTTTAGCGTATAA-1	0.07987036
M345262-1-TCTATACTCGGATACT-0	0.07987065
M7105-2-CCTCCTCGTAACGGTG-1	0.07987149
M35115-2-GCTCAAAGTTCCGGTG-1	0.07987337
M13670-2-AGTGACTCACGAAAGC-1	0.079873376
M24905-1-ATGCGATAGGGAGGGT-0	0.07987396
M45915-2-AACAAGAAGTTCGCAT-1	0.07987398
M10282-2-AGATAGAGTACAGTAA-1	0.07987484
R94227192-1-AGTAGTCCATACCATG-0	0.07987489
M14947-2-CACAGATAGGCATCTT-0	0.079875536
M68806-1-TGACGCGGTCCTCATC-0	0.079876386
M76188-1-CATCGCTGTATGGAAT-0	0.079877324
M80803-1-GGGACAACATGGTGGA-0	0.079877526
M25998-2-TCGCTTGAGTAGGCCA-1	0.079879045
M8176-1-TTACAGGCAAGCCCAC-0	0.07988035
M28437-2-TTTGATCGTCGCATCG-1	0.079880424
M35840-2-AGACTCAAGGGTGAGG-1	0.079880916
M15923-1-TGCGGGTCAGGAGGTT-0	0.07988133
M5392-2-CGAAGTTCAACAGTGG-1	0.07988175
M25998-2-ATCCCTGCAACCAGAG-1	0.07988192
M57345-2-ATCATTCGTGGTTTGT-1	0.07988245
M99118-1-TAGAGTCGTGACAACG-0	0.0798839
M1198-2-TAACCAGCAGCAGTGA-1	0.07988445
M7155-1-AGGAAATTCGACATAC-0	0.079884775
M47636-1-GGGAGTAAGGACTAAT-0	0.079884835
M27521-2-CGAGTTACACCAATTG-1	0.07988526
M619781-2-GACTGATAGCGGACAT-1	0.079885915
M56039-1-CCCATTGTCAAGCGTT-0	0.07988628
M12479-1-ATCGTAGCACGACGAA-0	0.07988706
M118449-1-GATCCCTCAGGCAATG-0	0.07988724
M1198-2-CCCGGAAAGGACAGTC-1	0.0798874
M14947-2-AACAAGATCTGTGTGA-0	0.079888605
R20917568-2-TCTTAGTAGTGGTTGG-0	0.079888664
M7437-2-TCATGCCAGCATGTTC-1	0.07988915
M61448-1-GAATCACAGATACAGT-1	0.07988974
M67652-2-GGGTTTACATCATCCC-1	0.07989012
M67602-1-AGATCCAGTCCAGTTA-0	0.07989055
M22640-1-ATTCTTGAGAGTTGCG-0	0.07989169
M73652-2-TCGGATAGTTACCTGA-1	0.07989173
M46007-2-TCCACCACACGGCGTT-1	0.07989197
M27965-1-CATCCCACACCGTGGT-0	0.079892054
M40565-2-GGTTCTCCAACGCCCA-1	0.0798921
M97134-1-GGCACGTTCGTGGCGT-0	0.07989237
M23152-1-TTTGACTGTATGTGTC-0	0.07989281
M31713-1-CTGTCGTCACGACTAT-0	0.079892986
M64526-1-GAAACCTGTAATTGGA-0	0.07989353
M28216-1-CTGCTCAGTCTACACA-0	0.079894096
R90911025-1-ATGGATCTCTGCCTCA-0	0.07989414
R61580111-1-CCACTTGTCAGGTGTT-0	0.07989454
M96287-2-CAAGAGGGTTGGTACT-1	0.07989483
M96568-2-TAGGTTGGTCGCATTA-1	0.07989554
M42044-2-AGTGATCAGCGAAACC-1	0.07989599
M28843-1-CTTCCTTCAGCCGTCA-0	0.07989663
M96977-1-GAGGCCTCAGCTACAT-0	0.07989707
M8176-2-GCCAGGTTCAGGTGTT-1	0.07989774
M64012-2-CCCATTGGTTAGGCTT-1	0.079897836
M83778-2-GGAGCAAGTGGATCGA-1	0.07989832
M59593-1-CTCTCGAGTAACCAGG-0	0.079898484
M87426-1-TCTACCGGTCCATACA-0	0.0798989
M7155-1-TTCTCTCCATTGCCGG-0	0.079899326
M80803-1-TGCTTGCGTACATACC-0	0.07990117
M88313-2-CTTGATTAGTGTACAA-1	0.07990135
R63548139-1-AGACCATCATGCTGCG-0	0.079902686
M81015-2-TGATTCTGTCAGTCGC-1	0.07990286
M28083-2-AATCACGGTCAATCTG-1	0.07990352
M22640-2-CTACCCACACCGTGAC-1	0.079903595
R20506587-2-TGTACAGCACTCGATA-1	0.07990391
M40565-2-GAGCCTGTCAGTGTGT-1	0.079904124
R10432641-1-GTTATGGTCGAATGCT-0	0.07990484
M201539-1-ATCGTGAGTGTTGAGG-0	0.079905584
M76897-1-TATGTTCTCTTTACAC-0	0.07990652
M5849-2-TGGGCGTTCGGACCAC-1	0.07990674
M23065-1-TTGATGGCAACATCGT-0	0.0799068
M82228-2-ACGTTCCTCAGGAAGC-1	0.07990697
M96800-2-CACTGTCAGAGTGGCT-1	0.079907745
M660286-2-TCGACGGCAGGTGTTT-1	0.07990781
M5323-2-AGGTGTTTCCAGCCTT-1	0.07990791
M74931-2-AAACGCTGTGTGTACT-1	0.07990902
R14453182-1-GCTGCAGAGCAGTCTT-0	0.07990909
M97046-2-GTTGCGGCACTCCACT-0	0.07990916
M28083-2-ATCATTCTCCTACACC-1	0.079909466
M67582-2-TAACACGGTCTGTCAA-1	0.079909705
M11371-2-CCTCAACAGCTTAGTC-1	0.07990993
R91684359-2-GGGTGTCGTCCACACG-1	0.07991066
M6643-1-CCTCATGTCCGAAATC-0	0.0799109
M31323-2-CCACACTGTTATCCAG-1	0.079911046
M17230-2-CAAGCTACACTTCAAG-1	0.079911344
M57528-2-TGCTTCGGTAACATGA-1	0.0799118
M46112-1-GACTGATTCCGACGGT-0	0.07991199
M72079-2-TTCCAATTCGAGATAA-1	0.07991217
R50101497-2-AGTCTCCCACACCGCA-0	0.079912655
M118449-1-AACCCAAGTGCTAGCC-0	0.0799129
M96287-1-GGTGTTAGTGAGTTGG-0	0.07991353
M28843-1-GTAATCGTCTAAGAAG-0	0.079914026
M61517-2-CATACAGAGGCACTAG-1	0.07991422
M57528-1-CAACAGTGTCTTCGAA-0	0.07991533
M619781-2-TACTTGTAGTGTACCT-1	0.079915494
M76286-2-ATTTACCAGCCGTCGT-1	0.0799158
M28910-1-GTAGTACTCTTTCGAT-0	0.0799159
M97977-1-TGGATCAAGTAAACTG-0	0.07991597
M14888-2-AGCGATTTCCTACCGT-1	0.07991641
M23152-1-TTCGCTGAGCGTCAAG-0	0.07991652
M88112-1-CATCGCTTCATTCGGA-0	0.079916865
M13078-1-TATCCTATCACCGACG-0	0.07991718
M14812-1-TCATTTGTCTCTCCGA-0	0.07991733
R18500138-1-TCTCTGGCAAACTCGT-0	0.079918325
M59593-2-TCGTAGAAGCTGCCAC-1	0.079918355
M96800-1-TCGACCTCACTTTAGG-0	0.07991892
M46112-2-TATATCCCACCGTGGT-1	0.079919614
M1943-1-TATTTCGGTCAAAGCG-1	0.079921074
M88743-1-ATCGCCTTCAGAACCT-0	0.07992187
M79926-1-GTGTTCCCACTCCGGA-0	0.07992197
M13670-2-GTTGTGATCCGAGAAG-1	0.07992237
R17547647-1-TCGTGGGGTCATCCCT-0	0.0799234
M67370-2-TTTGATCGTTTGTTGG-1	0.07992519
M48992-2-TCACGCTCACCGTGCA-1	0.07992556
M9439-2-GGTGAAGGTGATGGCA-1	0.079925984
M44835-1-TGACTCCAGGGAGGCA-0	0.079926044
M439-2-CCGGGTAGTAAGATAC-1	0.07992777
M30199-2-CCTAAGAAGTCTTCGA-1	0.079927884
R86464152-2-ACTATCTGTGAACGGT-1	0.07992792
M57908-2-ATGGATCAGATAGCAT-1	0.07992871
M44657-1-TAAGCCACAGGTGGAT-0	0.07992884
M29188-2-GCGAGAATCTCATTAC-1	0.079929136
M76286-1-GGGTCACCATGTTACG-0	0.07992987
M75954-2-AGGGAGTAGGTCGCCT-1	0.07993149
M82712-2-AGGACGACAGGCCTGT-1	0.07993213
M88112-1-TTTCCTCTCCATTCGC-0	0.07993217
R14453182-1-CTGCAGGAGGGCTTCC-0	0.07993241
M97134-2-AATGGCTGTGGCCCAT-1	0.07993269
M28843-2-TAAGCCACACCTCGTT-1	0.0799337
M514468-2-ACCTACCTCTCTCGCA-1	0.07993418
M10282-2-CTCAGAAGTGATCATC-1	0.07993429
M15923-2-CCAATTTGTACTAGCT-1	0.07993457
M82712-1-TCTTCCTTCTGCATAG-0	0.07993494
R87101984-2-TTGTTTGTCCCAGCGA-0	0.07993532
M31225-2-ATCGATGAGCTGGTGA-1	0.07993646
R11630705-1-TAATTCCAGCACAAAT-0	0.07993656
M31225-1-TTGCATTGTTAGGGAC-0	0.07993699
M3003-1-GTTGTAGCAGACGATG-0	0.07993768
M670567-1-TGATCAGGTCCGTACG-0	0.07993797
M95015-2-ACCTGTCAGCACAAAT-1	0.079937994
M50861-1-GCGTTTCGTACCACGC-1	0.07993936
M66795-2-ACCTGTCGTTTCGCTC-1	0.07994134
M13078-1-TGCCGAGCACTTGACA-0	0.079941414
M14947-2-ATGGGTTAGAGATCGC-0	0.07994184
M32931-2-CGGTCAGGTTCTTCAT-1	0.07994344
M439-2-CTTCCGACATCCCGTT-1	0.07994397
R72103655-1-CCTCAACCACCCTGAG-0	0.079946
M628275-1-AGTAGTCGTTGTACGT-1	0.07994768
M36615-1-CATCGGGTCGTCTCAC-0	0.07994775
M44790-2-CATTGTTTCAATCAGC-1	0.07994783
M10282-2-TCGGGACAGTATGGCG-1	0.07994824
M40437-1-CATCGCTTCTGGGTCG-0	0.07994838
M48725-1-AGATGAAGTTTGTTGG-0	0.07994852
M23065-1-TCCTTCTAGGTTTACC-0	0.0799488
M28167-2-GTGTGGCGTTTGTTGG-1	0.07994882
R96464749-2-GTACAGTCATGGTGGA-1	0.07995007
M476735-1-CATGAGTGTCGTCTCT-0	0.07995043
M51024-2-TTGCTGCAGTGATGGC-1	0.07995047
M53390-2-GTGCTTCGTGCGTTTA-1	0.07995095
R82441989-1-ACATCCCTCCGCTGTT-0	0.07995182
M38454-1-CGCGTGAGTCCGACGT-0	0.07995196
M14897-1-ATTTCACCACTACTTT-0	0.079951964
M77740-2-ACACCAAGTGGCCCAT-1	0.07995218
M98107-1-TGGAGAGAGCGCATCC-0	0.07995225
R14453182-1-AAACCCACAAGACTGG-0	0.079952724
M14947-1-TCATGAGAGGCAGGTT-1	0.07995329
M98107-1-TCTTGCGTCATCTACT-0	0.079953365
R18500138-1-AAAGTCCAGCTATCCA-0	0.07995438
M14888-1-GAGAAATCAGCCTACG-0	0.079957284
M44790-1-GAAGCGAAGTGCAACG-0	0.07995742
M1198-1-CCTCAGTGTGTTCATG-0	0.07995757
M90581-2-TGTACAGAGCGTCAAG-1	0.07995767
M41136-1-AACTTCTGTGGTCAAG-0	0.07995849
R66026480-2-GTCGTAAAGGACTGGT-1	0.07995851
M96251-1-TCGGATATCACTCCGT-0	0.0799589
M80772-2-GGAGGATCAATGTTGC-1	0.07995916
M6080-1-ACTATGGCAGAGTAAT-0	0.07995948
M439-1-TCGACCTTCTTAGGAC-0	0.079959735
M37684-2-TCGTCCAGTAGCGTCC-1	0.07996003
M78204-2-CAAGCTACAAGGCGTA-1	0.07996027
M18305-1-ACCTACCGTCGCGTTG-0	0.07996028
M59796-2-GGAGAACAGAACCGCA-1	0.07996048
M68895-1-AGGGCCTTCTCAAAGC-0	0.079961255
M21614-2-ACGATCAAGGAATGTT-1	0.07996148
M76286-2-AGGAGGTAGGCCTTGC-1	0.0799625
M74881-2-CGCCAGAAGCAGGGAG-1	0.07996348
M42044-1-GGAGGATAGTAGTGCG-0	0.07996439
M78435-2-TCGCACTAGAGGCGTT-1	0.07996559
M837246-1-CTCATCGAGTACAGAT-0	0.079966165
M19281-2-AGTAGCTCATCGCCTT-1	0.079967335
M47636-2-CCTCCTCCAACCTATG-1	0.07996777
M38519-1-GAGAAATCATGGAATA-0	0.07996816
M13670-2-CGAAGGAAGCACTCTA-1	0.07997023
M36067-1-ACGTCCTCATTCTCTA-0	0.079971805
R61580111-1-TGCCGAGCAGGTTCCG-0	0.07997189
M14888-2-AGTCTCCCAAACAGGC-1	0.07997238
M12479-2-CACACAAAGTCCGTCG-1	0.079973325
M70658-1-GTCATTTTCGTAGCCG-0	0.07997429
M46112-2-ACTTATCTCGTCGGGT-1	0.079974644
M57345-1-TCCGGGATCATGCCAA-0	0.07997511
R21246218-1-TGGAGAGAGCCTATCA-0	0.079975225
M3038-2-CAGCCAGGTAAGATCA-1	0.079976976
M3003-2-CAATTTCCATACAGGG-1	0.079977706
M93955-2-TTAGTCTCACACACGC-1	0.07997786
M34070-1-TCGAAGTAGAGTGACC-0	0.07997835
M57242-1-CCCTCAATCGGCCTTT-0	0.079979695
R91684359-1-AGTAGTCCAGGTCCGT-0	0.079979785
M7437-1-ACATGCAGTATTCCTT-0	0.07998033
M97594-2-TGCTCGTAGCACGGAT-1	0.07998111
R14453182-1-AGCGATTCACAGGATG-0	0.07998316
M15923-1-AGAGCCCGTCGTACAT-0	0.07998383
M44790-1-ACGTACATCGACCAAT-0	0.079984054
M13670-1-CGGCAGTGTCTCAGGC-0	0.079984464
M70235-2-TCATGCCAGAAGTATC-1	0.07998523
M31737-2-GGCAGTCGTGGTCCGT-1	0.07998619
M1943-2-GCAGTTAAGCCTCACG-0	0.07998626
M85101-1-GTGCAGCCATGTGACT-0	0.0799865
M10282-2-TATATCCTCTACCACC-1	0.07998732
M4458-1-GATCATGGTGTTTACG-0	0.079987824
M74931-1-ATCGTCCCATACCACA-0	0.07998792
M1198-1-TGGATGTCAATCGCCG-0	0.079988286
M77061-1-CACAGATAGCGTGAGT-0	0.0799888
M96568-1-CATCCCATCTCACTCG-0	0.07998984
M38069-2-TCACAAGGTGCCTATA-1	0.07999034
M61517-2-GGAGAACGTGCGAACA-1	0.079990506
M99118-2-TCGGTCTCATTGCCGG-1	0.079990536
M16101-2-GGGATGAGTCTGTGTA-1	0.07999132
M39233-1-GAGAGGTCAGCCCAGT-0	0.07999423
R33334378-2-CTCCTCCTCAATCCGA-1	0.07999436
M47966-1-AGATAGAGTCAAGCGA-0	0.07999459
M59593-2-GCCAGCAGTGAATGTA-1	0.07999526
M80769-1-CTGTGGGAGTGGTCAG-0	0.07999599
R69454066-2-CGTTCTGTCCCGAACG-1	0.07999644
M93955-2-CAACCTCAGGCATGGT-1	0.079996936
M80769-2-TGTTCTAAGTTTCAGC-1	0.07999733
M40565-2-GTGGTTATCAAGTTGC-1	0.07999776
M44532-2-GGCACGTCATCGCTGG-1	0.07999808
M85730-1-GTCGCGATCTCTGAGA-0	0.07999808
M12326-1-CCGCAAGTCTCCATAT-0	0.07999869
M70235-2-GTAGAAAGTCGTGGAA-1	0.079999365
M76188-1-CTAGACAAGTACAGCG-0	0.07999986
M7437-1-CAAGACTGTACGGTTT-0	0.08000066
M57242-1-TCACATTGTTGTCATG-0	0.080001354
M86262-2-TCAATTCCAGACAATA-1	0.080001585
M44835-2-CCAATGACATGGAGAC-1	0.08000324
M12052-2-TGGAGAGCACCAGCTG-1	0.080003515
M23065-1-CCGATGGGTAATGCGG-0	0.08000362
M44790-2-TCTCACGCACTAGGCC-1	0.08000391
M64526-2-TTAGTCTCATCCTAAG-1	0.080004275
M56577-1-TGTACAGGTCGACTGC-0	0.08000507
M837246-1-GCTTGGGGTTAATGAG-0	0.08000521
M76564-2-CTGTCGTCAAGAATGT-1	0.08000553
M13872-1-GTCTTTAAGGTACATA-0	0.080005996
M85730-2-GAGGGATGTACGTGAG-1	0.08000614
M70658-2-TTGTGGAAGTCTAGAA-1	0.08000678
R3052480-2-AGTGTTGAGATACCAA-1	0.080007784
M88131-1-GCGTGCACACCGGAAA-0	0.08000797
M89604-2-TAGAGTCTCTGCCTCA-1	0.0800088
M31225-2-TGTGTGATCGATCCAA-1	0.0800088
M40584-1-TTTGGAGAGGTAAGGA-0	0.08000941
M28843-1-GTGCTGGTCTCGAGTA-0	0.08000977
M46007-2-GTGCAGCCAAGCTGCC-1	0.08001038
R17547647-1-TAACCAGCAGTACTAC-0	0.08001084
M88112-1-GTGTTAGGTTATAGCC-0	0.08001125
M84511-1-TTACGTTAGAGCATAT-0	0.08001133
M85730-1-CACTGGGTCCTAAGTG-0	0.08001181
M38405-1-GGGTGTCAGCATTTCG-0	0.080013126
M11207-1-CGTCCATCAAAGCAAT-0	0.080013245
R20506587-2-ACATCGAAGATCGCCC-1	0.08001334
M40565-1-TCACTCGTCTCCCTAG-0	0.08001373
M13872-1-CGAGTGCAGTGGATAT-0	0.08001486
M74931-1-TGTGTGAAGCCACAAG-0	0.08001533
M92929-2-TTCCTTCTCTGCGTCT-1	0.08001587
M74881-1-CTGAGGCGTCTAACGT-0	0.08001767
M97977-1-GGGTGAAAGTTTGTCG-0	0.08001787
M85101-1-TTCACGCTCTCAGTCC-0	0.08001787
M14888-2-GAACTGTCAGGAGGAG-1	0.08001925
M13670-1-CGTAAGTTCTGATTCT-0	0.08001927
M44790-2-TGCAGGCCATAGATCC-1	0.08001973
R56607358-1-ACCCAAACACCGTCGA-1	0.08002105
M17728-1-AGAACCTCAAGCAGGT-0	0.080021694
M49254-2-TGTGAGTAGAATAACC-1	0.08002183
M20855-1-ATGCATGAGTGGAAGA-0	0.080021925
R69267559-2-GTGGTTACACCTAAAC-1	0.080022454
M97046-2-GCTTCACCACCAGTAT-0	0.080022894
M23152-2-GGGATCCTCACCTCAC-1	0.08002307
R54396902-2-GACTATGGTCATACCA-1	0.080023214
M95030-2-AACCAACTCTTAGCCC-1	0.080023296
M1198-1-CAACGATCAAGAGTTA-0	0.08002333
M13670-2-GCACGGTGTTTCGTTT-1	0.08002443
M20855-2-GGGCCATCAAGTCGTT-1	0.08002448
M36615-2-TCGCAGGTCAAGGACG-1	0.08002611
M76286-2-GCAGTTATCAAAGCCT-1	0.0800264
M7353-1-AAGGTAAGTGTATACC-0	0.08002657
M31737-1-GTCTACCGTTGAATCC-0	0.08002763
M57046-1-GAAGGACAGTGGCCTC-0	0.08002779
M37684-2-GCCAGTGTCACATTGG-1	0.080028705
M75954-2-TGAGCGCAGCTGTCCG-1	0.08002892
M61680-1-TACTGCCAGCACCAGA-0	0.08002959
M207-1-GACACGCTCTGTACAG-0	0.080031045
M36067-2-CATTGCCGTCGTAATC-1	0.0800312
M17693-1-ATGGTTGCAGAGGACT-0	0.080032475
M88112-2-CCTCATGAGCGCTGAA-1	0.08003293
M22640-1-AAATGGAAGTCGAAAT-0	0.080033466
M30663-1-ACCCTTGTCCTTATAC-0	0.08003417
M84393-1-CTGATCCTCATGTCTT-0	0.0800346
R99126836-1-CCCTAACAGTGCTAGG-0	0.08003464
M89571-1-CTGTGAAAGTGACACG-0	0.08003656
M1198-1-TGTAGACAGAGCCTGA-0	0.08003682
M31225-2-AGGTTGTGTCTCTCCA-1	0.080036946
M13670-2-CGATGGCAGTAGCAAT-1	0.08003747
M31737-2-TACGTCCCATCTAGAC-1	0.08003789
M82228-1-AGAGCCCTCCAGTACA-0	0.0800388
M27813-2-AGAAATGTCTCTCTTC-1	0.080040075
R63548139-2-TCCTCGAAGTGCAAAT-1	0.08004096
M89620-2-CTAACCCCACTGGACC-1	0.08004288
R22209673-1-AAGCATCTCGAGTCCG-0	0.08004377
M28083-1-CCTCTAGTCGCTTAAG-0	0.08004437
M628275-2-CATAAGCAGGATGAGA-0	0.08004449
M77740-2-CTTGATTAGTTCATCG-1	0.0800457
M1712-2-AGTAGCTGTCCGAAAG-1	0.08004744
M76188-1-ATCGCCTAGATTAGAC-0	0.080048755
M76564-1-GAGACCCCATCTCCCA-0	0.08005004
R14453182-2-TGTACAGGTATCGTTG-1	0.08005057
R29903274-2-AGATGCTTCAGTGCGC-0	0.08005087
M1198-2-CAGGCCACAGGTTTAC-1	0.08005177
M13670-1-TGGAACTTCGGAGTAG-0	0.080053546
M47503-1-AGGAGGTAGTCACACT-0	0.08005362
M57528-1-CTACTATAGCGATTCT-0	0.080053695
R2602916-1-GAAGGGTGTGGGACAT-0	0.08005374
M53390-1-GCGTGCAAGAGTGGCT-0	0.080056325
M92929-1-CATCGGGTCTGCCCTA-0	0.08005678
R2602916-1-TGATTCTGTGTCTTAG-0	0.08005755
M1712-2-ACAGAAAAGACGTCGA-1	0.08005818
M11903-2-GAGTCATTCGAATGCT-1	0.080059044
M76897-2-ATCATTCGTACCGCGT-1	0.080059215
M67370-2-TAGATCGGTGCGAGTA-1	0.08005945
M23152-1-TTCCGGTGTGATCATC-0	0.08005951
M00_1061-2-TTCCTCTAGTAGTGCG-0	0.08005995
R14453182-1-GCATCTCAGCACCTGC-0	0.08006001
M21461-1-CTGATCCGTCGAACAG-0	0.080060825
M31225-1-TTCCTAAGTGCAACGA-0	0.08006131
M27953-2-ATCCCTGGTGACTAAA-1	0.080061525
M201539-1-CCTGCATGTATGACAA-0	0.08006265
M70658-1-GACCAATCACGCGGTT-0	0.08006272
M78204-1-GTGTGATCAGCTGAGA-0	0.08006278
M14947-1-GGTCACGTCGGTTGTA-1	0.0800631
R25344517-2-AATGGAATCGGTTGTA-0	0.08006325
M85168-1-ATAGAGATCGCTTGAA-0	0.08006454
M50067-1-TCTGGCTCACCGTCGA-0	0.0800646
M44835-2-TAACACGCAAACTAAG-1	0.080065444
M88313-2-TATCGCCTCCATTCAT-1	0.080065764
M670567-2-CAGATTGGTATGTCAC-1	0.08006587
M76512-1-CATGGATCAAGAGCTG-0	0.080066085
M84393-1-TGCTGAAAGGTTAGTA-0	0.08006629
R20237131-1-GTTACAGGTGCGTGCT-0	0.08006645
M18305-2-AACAAGAGTTGCAAGG-1	0.08006657
M88811-1-AGGTAGGGTCCAGCAC-0	0.08006664
R50101497-1-AGTTCCCCACAATTCG-1	0.08006726
M66795-2-GTCAGCGGTTATGTGC-1	0.08006914
M48992-1-ATTCTTGGTTTCCCAC-0	0.08006918
M65319-1-ACTCTCGGTCAAGGCA-1	0.0800692
M44835-2-CATACCCTCTTCGACC-1	0.080069505
M85101-2-CCGTTCACAGCCCAGT-1	0.080070354
R11016875-2-TGAGCATGTTCTCCCA-0	0.080070384
M46112-2-AGAGCAGTCTTAGCAG-1	0.08007091
M70195-1-GAATAGAGTACATTGC-0	0.08007208
M96800-2-TGTAACGAGCCATTTG-1	0.08007219
M40437-2-GTGGTTACATTGCTTT-1	0.0800729
R62578487-1-CGAGGCTGTCTAACGT-0	0.080073066
M4030-1-GTAACACGTCGCATGC-0	0.0800731
M57528-1-CGAGAAGCATGGAACG-0	0.08007453
M15770-1-CGAATTGTCCCGATCT-0	0.08007509
R11150132-1-CTCTCGAAGGAAGTAG-1	0.08007541
M19844-2-CTAGGTATCACCTCAC-1	0.08007544
M35594-2-ATCGCCTTCGGAATGG-1	0.08007547
M57908-1-TCAGCCTAGACCACGA-0	0.08007564
R61995556-2-AGGGTCCGTCCTCAGG-1	0.08007565
M35758-1-TCGCACTTCTCTGAGA-0	0.08007582
M57345-2-TCTTAGTGTGTTTCTT-1	0.08007607
M94213-1-TGTTCTACAGAGAGGG-0	0.08007609
M25998-2-TGAATGCAGTCATGAA-1	0.08007672
M28083-1-ACGGAAGTCGTAGCCG-0	0.08007703
M35723-1-AGTTAGCCACAGCTTA-0	0.08007736
M82228-2-TCCTCCCCACCGTACG-1	0.08007741
M14947-1-GTTGCTCTCACTCACC-1	0.080077454
M24420-2-ACATCCCTCGTTTACT-1	0.08007804
M80026-1-AAGCCATCAATATCCG-0	0.080079265
M47503-1-AGGACTTGTGCCTATA-0	0.080079846
R18500138-2-TCTTCCTCATGGGAAC-1	0.08008053
R25344517-2-TGCTCGTTCCGATAGT-0	0.08008082
M67883-2-CAGGTATAGACCCTTA-1	0.08008092
M25998-1-ATGATCGAGCACCAGA-0	0.080081075
M76512-1-GAGGCAAGTGGACCTC-0	0.080081165
M14812-1-CTTCAATTCTACCCAC-0	0.080081515
R11318248-1-TCCTTTCTCGCGGACT-0	0.08008205
R14453182-1-GCACGTGCACGGCGTT-0	0.080082744
M63213-1-CTCCTTTGTTCGAGCC-0	0.08008285
M90581-2-TTACTGTTCTGGGCAC-1	0.08008357
R69454066-1-AGACCCGGTACCCGAC-0	0.080084
M90996-2-ATCACAGGTGTGTGGA-1	0.08008404
M508462-2-TACCGGGGTACAGAGC-1	0.080084875
M70314-1-CAGATCAGTTAGGAGC-0	0.080085136
M68742-1-CGAATTGGTGTCCAAT-1	0.0800853
M345262-1-ATACCTTCATAACGGG-0	0.0800859
M44785-2-TTATTGCAGCTACGTT-1	0.08008658
M27813-1-ATGTCCCGTGTGTCCG-0	0.0800876
M20259-2-CCCGGAACATAGATCC-1	0.08008802
M13872-2-TCCACCACAAATGATG-1	0.08008829
M90581-2-CTTGAGACATGAAAGT-1	0.080089144
M96568-1-GCGGATCCATTCTTCA-0	0.08009041
M26727-1-ACCCTCAGTATCAGGG-0	0.08009049
M340452-1-TTTCGATAGTCGTCTA-0	0.080091104
M79891-2-CGACAGCAGAACAGGA-1	0.08009159
M34371-1-ATCCGTCAGTAGACCG-0	0.08009251
M52897-1-ACATCCCCATTGGCAT-0	0.08009266
M79925-1-TCGACCTAGCAAATCA-0	0.08009338
M76897-2-AGTGACTAGGTGGGTT-1	0.08009353
M36521-1-TCATTACCACTACGGC-0	0.08009373
M1943-1-AAAGTGACACTTTATC-1	0.08009514
M587421-2-CGACAGCGTGTTTGCA-1	0.08009655
M68770-1-AGCCACGAGCATCCCG-0	0.08009668
M76188-1-CCTCACAAGGTGCTAG-0	0.08009743
M71010-2-GCACTAATCAGTGCGC-1	0.08009821
M1198-2-CGTAGTACAACGACAG-1	0.08009906
M82228-1-CATCCGTTCCCGAATA-0	0.08009923
M14947-1-TTGACCCCAAGCAGGT-1	0.080101214
M27285-1-CTTAGGAAGATTAGAC-0	0.080101594
M44835-2-TTCTTCCAGTGGCAGT-1	0.08010173
M26976-1-CACAGGCAGCTCCACG-0	0.080102585
M79496-1-ACTGCAAAGCGTCAGA-0	0.08010352
M26976-1-TCCGGGACAACAGAGC-0	0.08010381
M38814-1-AGAACCTCACAATCTG-0	0.080104515
M35609-1-CGGAACCGTTGTGTTG-0	0.080104776
M38405-2-ACAACCAGTATCACCA-1	0.080105774
M31225-2-TCCACCAGTATTGACC-1	0.08010665
M54682-2-CGTGCTTGTGAATATG-1	0.080107704
M64526-1-TTTCGATAGTTATGGA-0	0.080108225
M85730-2-CAGATTGAGACGGTCA-1	0.08010846
M13670-2-TCACAAGGTGGTCCCA-1	0.08010977
M75562-1-AAGTACCCATTCCTAT-0	0.08011045
M92929-2-ACAACCAGTGTTCCAA-1	0.080112845
M88743-2-CAGTGCGAGTGGCAGT-1	0.08011295
M88313-2-CAATCGATCTGGCCTT-1	0.080113016
R69454066-2-CAGGCCAAGTGGAAGA-1	0.08011391
M48992-2-CCGGTAGGTTACGTAC-1	0.08011426
M34815-1-TCACGGGTCCACGTGG-0	0.080114506
M35096-1-TCAGGTAGTGTACAGG-0	0.08011516
M39711-2-GTGCACGAGCTCCACG-1	0.08011559
M76897-1-TCAGTTTGTGGCAACA-0	0.08011565
M587421-1-CAGATCATCTCAGTCC-0	0.080115736
M651299-2-TTACGCCGTAGGCAGT-1	0.08011593
M23398-2-TGTCCACCACCCTTAC-1	0.08011635
M34371-1-CCACCATTCTGGGAGA-0	0.08011643
M22921-1-CATCGCTAGAATACAC-0	0.080116674
M23152-1-AATGACCGTACGATGG-0	0.08011729
M97046-1-TGTTGGACAGCTACCG-1	0.08011817
M1943-1-GATCGTATCGAACGGA-1	0.080118634
M65319-2-TCAGCCTCAGTGCGCT-0	0.08011923
M82712-1-CCTCTAGGTATACCCA-0	0.0801194
M36067-2-TGGGTTAAGGTCGACA-1	0.08011962
M47503-1-GGCACGTTCTGGGTCG-0	0.080119744
M14888-2-TCCTCTTGTTGGAGGT-1	0.080119856
M20855-1-CTCCTTTAGGGTGAGG-0	0.08012013
M67652-1-CATCGCTAGTTCCATG-0	0.08012015
M1198-2-TGTTGAGCAGCTGAAG-1	0.08012077
M13458-2-TTGAACGCACACTTAG-1	0.080120996
R90613980-2-TACAACGTCTGGAAGG-0	0.08012158
M46112-2-TTACGCCTCTTACCAT-1	0.08012182
M97134-2-AGGCATTGTGCGTTTA-1	0.08012185
M13458-2-AGATCCAAGGTTTGAA-1	0.080122285
M13872-2-TGACCCTCAAACAGGC-1	0.080122694
M745106-1-GACCTTCTCTACGGGC-0	0.08012321
M476735-1-TGTGTGAAGGTTACAA-0	0.08012324
M85168-2-TTACCGCAGACAACAT-1	0.08012365
M13670-2-TTACAGGGTGTTGCCG-1	0.08012403
M44835-2-TACCGGGCATAACAGA-1	0.0801241
M7155-2-GGTGTTATCCCGAATA-1	0.080124855
M28083-2-CTCGAGGGTCCAAATC-1	0.08012677
M48725-2-GGGCGTTAGAAGAGCA-1	0.080126934
M44835-1-CGTCCATTCATGACAC-0	0.08012843
M3319-2-GTACAGTCACTGGCGT-1	0.080128565
M20869-2-ATGGTTGGTATGAAGT-1	0.08012881
M19844-2-TTCGGTCTCCGTATAG-1	0.080129005
M92929-1-TCGAAGTTCTGGTCAA-0	0.08012904
M65319-2-AACAGGGCAATGCAAA-0	0.08012911
M1712-1-TAGGAGGAGCCTCTCT-0	0.08012955
M13670-1-AGCCAGCTCCATCTAT-0	0.08013003
M40396-1-CTTCTCTCAACCGGAA-0	0.08013173
M31225-2-ATGCCTCCAGCTCCTT-1	0.08013187
M11903-2-GTCCCATAGCAGGGAG-1	0.08013189
M44532-1-TGATTCTCATTGAAGA-0	0.08013199
M40565-2-CACTGAAGTGGGTCAA-1	0.08013219
M57345-1-AGGGTCCAGAGGGCGA-0	0.080132194
M83136-2-TGATGCAGTAGGTGCA-1	0.08013284
M47503-2-CTCCTTTCAGCTCCTT-1	0.080133155
M25253-2-TACGCTCCACTTGTGA-1	0.080133654
M39711-2-TTTGGTTCAAGTACCT-1	0.080133766
M81049-2-TCGACCTGTGCCTGAC-1	0.08013407
M68396-2-GGACGTCTCCAATCTT-1	0.080134146
M90395-1-TCAGTTTTCGGAACTT-0	0.08013603
M42044-1-TCCTGCAAGAAGCCTG-0	0.08013679
M31225-2-CAACCAATCCGCAAAT-1	0.08013757
M79925-2-TCCTTTCTCAAGTCTG-1	0.08013787
M38454-1-AGGCTGCTCGCGTTTC-0	0.0801386
M62474-1-TGCAGTAAGTCATCGT-0	0.080139406
M97134-1-CTCCTCCTCTAAACGC-0	0.080139406
M28843-1-TTACCGCTCAAGTGTC-0	0.08014005
M84393-2-ATTGGGTGTTCAACGT-1	0.080141045
M44835-2-CTCAGGGTCGTAGGAG-1	0.08014128
M233549-1-TCATGCCTCACAAGGG-0	0.08014205
M5849-1-CAAGGGATCCATATGG-0	0.08014237
M13458-1-AGGCCACAGATCCGAG-0	0.0801432
M60126-1-ACGTACATCATTATCC-0	0.08014489
M25021-1-GCTTGGGCACGCCACA-0	0.08014518
M13458-2-TATCCTATCTCGAACA-1	0.080145516
M439-1-CCCGGAACACTGCTTC-0	0.08014602
M3114-2-AGAAGCGCATGGCTGC-1	0.08014641
M35758-2-TGGTTAGCACGGTCTG-1	0.08014668
M28592-2-ATGGGAGTCCTCTCGA-1	0.0801468
M14947-1-TGTTCTAAGGGAGGTG-1	0.08014689
M34302-1-CTGGTCTAGGGAGTTC-0	0.08014796
M58534-1-CATTGAGGTAGCCAGA-0	0.08014865
R14453182-2-GGTCTGGCAAGGTTGG-1	0.080149114
M56061-1-AAGTACCTCCATTGTT-0	0.08014991
M1994-1-TCACATTCACTATGTG-0	0.08015067
M85168-2-GAGAGGTGTCAACGCC-1	0.08015087
M80772-1-ATCACAGAGGTAAACT-0	0.08015094
M538-2-GGGCGTTCAATAGAGT-1	0.08015097
M41763-1-AGGGTCCAGAGAGCAA-0	0.08015111
M14947-2-AAGCGAGGTCCTGGTG-0	0.08015245
R68732959-2-AGGAAATTCAAGGCTT-1	0.08015346
M23065-1-AACAGGGTCATCCTGC-0	0.08015413
M76286-2-TCAGGTATCTAACGCA-1	0.08015485
M23048-2-TAGCACATCAACTTTC-1	0.080155425
R62109730-2-TATTGCTTCCCGTAAA-1	0.08015591
M10233-1-AGCCAATGTGAATTAG-0	0.08015633
M86262-2-CATTCCGGTCTTCTAT-1	0.08015664
M75705-2-ATCCCTGTCCCTTTGG-1	0.080157585
M15923-1-ATCACGAAGACTGTTC-0	0.08015836
M35096-1-CGAAGGAGTTTCGGCG-0	0.08015857
M651299-1-CACGTGGGTCCTACAA-0	0.08015913
M1712-1-CAACAGTTCCCAACTC-0	0.080159426
R94227192-2-AGGGCTCCACATTCTT-1	0.08015964
M89620-2-CCTCATGTCGTGCAGC-1	0.080160335
M514468-1-CTGCCTATCGGATAAA-0	0.08016118
M37330-2-TCCTCCCTCGAACGGA-1	0.08016206
M31225-2-ATCTTCATCGCGTGCA-1	0.080162995
M7155-1-GTCAAACTCATCTCTA-0	0.080163285
M71010-2-GAGAAATCATCAACCA-1	0.08016338
R94227192-2-TCAGTTTCATGAATCC-1	0.080163665
M96568-1-CCACCATCAGAATTCC-0	0.080163814
M587421-1-CGGCAGTTCAGTGGGA-0	0.080163926
M53390-2-TTCATGTGTAACTAAG-1	0.080163926
M50883-2-CTTGATTGTTGGATCT-1	0.08016454
M82228-1-ACACCAAGTTAGGCTT-0	0.080164745
M14812-2-CGTAATGAGGTAAGAG-1	0.080164984
M85730-1-ACCTGAATCGCACTCT-0	0.0801651
M58534-1-GACTCAAGTGAGATCG-0	0.08016582
M82712-1-ATTACTCGTGACAACG-0	0.08016718
M54451-2-TGGTTAGTCACCGGGT-1	0.08016877
R22200264-2-AAGAACAGTGCCCTTT-1	0.08016937
M44835-2-TGCGACGCACAGAGCA-1	0.08017061
M28083-2-TTAGGGTTCAGGAACG-1	0.08017148
M13670-2-CTCCTCCGTTAGAGAT-1	0.08017154
M5849-1-CTATAGGCAGTTTGGT-0	0.080171876
M22156-1-ATGCCTCGTTAGAGAT-0	0.08017263
R72103655-1-AGGAGGTAGTTTGAGA-0	0.0801728
M47636-1-TATTTCGCAGAAGCTG-0	0.08017294
M1712-2-CTGCTCAGTACAGTTC-1	0.08017297
M88010-2-CGCATGGTCGGTAACT-1	0.08017398
M514468-2-TTCGATTGTATTAAGG-1	0.08017442
M10233-2-GAGGGTATCGCCAACG-1	0.080174774
M46112-2-TTAGGGTGTGAGCGAT-1	0.08017499
M10247-1-CTTACCGCAGAAGTTA-0	0.080175295
M82158-2-AGGAATAGTACGAGCA-1	0.08017686
M88131-1-AAGAACACAAGTCGTT-0	0.08017694
M77740-1-TCTCACGAGCAAATGT-0	0.08017762
R50101497-1-AGACAGGAGATCACTC-1	0.080177695
M395695-2-AGGGCCTCAACAGATA-1	0.08017813
M59593-1-CCTAACCCAACCTAAC-0	0.080178425
R63548139-1-GGGACAAGTAGAATGT-0	0.08017869
M56577-1-ACTATGGAGGAACGTC-0	0.080178715
M46112-2-AGCGCTGAGTGTACAA-1	0.08017916
M31225-2-GAATCACCAGAATGTA-1	0.0801792
M84955-2-GTTCGCTAGTGGACTG-1	0.08017942
M74881-1-TGCCGAGTCACCCTCA-0	0.080180675
M10233-1-AACAAAGCAAACTAGA-0	0.08018146
M1198-1-CTCAACCGTGTCGCTG-0	0.08018173
R61580111-2-AGTAGCTTCAGGAACG-1	0.08018234
M76286-1-CCCTGATGTACAGGTG-0	0.080183424
M745106-2-GACCTTCAGTCATAGA-1	0.08018345
R70663594-1-ACCACAAAGGTCCCTG-0	0.08018442
M23152-1-TCATATCAGGTTACAA-0	0.080184646
M98979-1-ATACCGAAGCCTATCA-0	0.080184825
M65319-1-AAGATAGAGCCGTAAG-1	0.08018526
M28592-1-ATCTCTAAGTCATACC-0	0.08018588
M6643-1-AGGACTTAGTTCAACC-0	0.08018635
M35115-2-TCAAGACAGGGAGGCA-1	0.08018728
M85168-1-TCACGGGTCTACCACC-0	0.08018773
M18305-2-CTGAATGAGGTAAGGA-1	0.080188416
M77740-2-CCGATCTGTGCCTACG-1	0.080188535
M87238-2-TAGGGTTCACTGTGTA-1	0.08018972
M36521-2-ATGGGTTGTAGACAAT-1	0.080189764
M68895-2-GAAATGAGTTCCGCGA-1	0.08018983
M57908-2-TCAGTTTTCCACACCT-1	0.08019003
M38686-1-GCTGGGTCAGGATCTT-0	0.08019091
M74931-1-AATGCCAGTCATGCAT-0	0.080191
M21046-1-GTGCACGCAGTGTGCC-0	0.08019115
M10282-1-TCAGCAAGTGCCGAAA-0	0.08019122
M67782-1-CCGTAGGTCCTAGCTC-0	0.08019131
M36067-2-ACTATCTAGGAGTATT-1	0.0801917
R82704927-2-AGGTTGTCACCTGCGA-1	0.0801922
M96287-2-CAACGGCCATCTAGAC-1	0.080192685
R50101497-1-TATTGGGAGTGCAACG-1	0.080192715
M57046-2-CTCCACACAGACCCGT-1	0.08019293
M14748-1-AAACCCAAGCGTGTTT-0	0.080193266
M37112-2-TTGACCCTCAGACATC-1	0.08019432
M56216-2-CGATGCGTCACACCCT-1	0.08019447
M118449-1-CAGTGCGGTTTCGTGA-0	0.080194674
M28843-1-GGTAGAGGTGGCAGAT-0	0.080195025
M90996-1-TGGGTTAGTAGTGATA-0	0.08019509
M00_1062-1-CTTACCGGTTTCACAG-0	0.08019626
M85168-2-GAAGAATAGCTGACCC-1	0.08019643
M97594-1-CGTGAATTCGGTCGAC-0	0.080196865
M118449-1-GGGTGTCTCGACATTG-0	0.08019694
M54682-2-AATGGAACACGACAGA-1	0.08019806
R50101497-1-ACGATCATCCATTTCA-1	0.080198094
M587421-2-GTTCGCTGTCCAGCAC-1	0.08019855
M208073-2-TCTCACGCAGGTTCGC-1	0.08019877
M44835-1-TTCCTTCGTGTTGATC-0	0.08019952
M77061-2-GATGATCGTTCTTGCC-1	0.08019959
M345262-2-CATTCTAAGGCATGGT-1	0.08020015
R69454066-1-GCGTGCACATCGTCCT-0	0.08020094
M85168-2-TTCACCGGTTCGGCCA-1	0.08020238
M28437-2-AGGATCTGTGTTCCTC-1	0.08020243
M35758-2-GTTGAACGTAACGGTG-1	0.080202796
M77164-1-TCTTGCGGTCCGAAGA-0	0.080202945
M36521-2-TCTAACTGTTCCTAGA-1	0.08020313
R96464749-2-TAACACGTCGAAATCC-1	0.080203146
M18243-2-ACAAAGAAGCGGGTAT-1	0.08020623
M44532-2-CCTCCTCAGCGTTCCG-1	0.08020624
M6643-1-TACCTGCAGGTGGCTA-0	0.08020643
M79856-2-CCCGAAGTCGGTAGAG-1	0.0802081
M53938-1-TGCACGGGTGGTTCTA-0	0.08020827
M76897-2-TTGAACGCATTCTTCA-1	0.08020886
M63213-2-CTCATTATCAGAATAG-1	0.08020911
M29668-1-GGACGTCCACTTCAAG-0	0.08020943
M93955-2-AGTCTCCCAGAGAGGG-1	0.08020945
M538-1-GGTGGCTGTAGCACAG-0	0.08021142
M651299-1-CAACGATTCTGCGATA-0	0.08021157
M92929-2-GTAGCTAGTACCTAAC-1	0.08021226
M1943-2-CGATGCGAGCCTCACG-0	0.08021307
M14812-2-TCAGCCTGTAAGCTCT-1	0.080213174
M11207-2-TGCGGGTGTAATGCGG-1	0.08021357
M18305-1-AGGTCTAGTCCCTGAG-0	0.08021453
M70195-1-AGAAGTAGTGAATATG-0	0.08021571
R2602916-1-TGTCCTGTCAGGAAGC-0	0.080215804
M13670-2-GATCAGTCAAGTGACG-1	0.08021614
M3038-2-CCTCTCCGTACTAACC-1	0.08021655
M85730-1-AGGTCTAAGTGAGTGC-0	0.08021741
M31225-1-AGAAGTAGTTTCTATC-0	0.080218546
R91684359-2-AGACCCGGTCGCATGC-1	0.08021866
M12479-1-TTAGGGTAGGTCCCGT-0	0.080219075
R99859950-1-ACCATTTCAGCTGTAT-0	0.08022101
M85168-2-CGGTCAGTCGCCAGTG-1	0.08022115
M38405-1-CAGGGCTAGTGCTAGG-0	0.08022138
M38519-1-CTGCTCACATGTTCGA-0	0.08022146
M66795-2-GTCGTAAGTGAACGGT-1	0.0802218
M65319-2-GAGATGGAGTCGAAGC-0	0.080222405
M14947-1-CAAGCTAGTTGATCGT-1	0.08022321
R72407598-2-CGTCAAAAGTATAACG-1	0.08022325
M61517-1-AGGATAACAGAGTTCT-0	0.08022368
M82712-2-TCGAACAGTAGTGGCA-1	0.08022412
M35758-1-TCAATTCAGACGCTCC-0	0.08022443
M14947-2-CCCTTAGTCTAATTCC-0	0.08022614
M67652-2-GGTGATTGTAATTAGG-1	0.08022626
M57046-2-GACTTCCTCGACACCG-1	0.080226414
M628275-2-AGCGATTTCGAGCTGC-0	0.080226816
M28843-1-GTTAGTGAGGATAATC-0	0.0802274
M49935-1-TCTCACGAGTTGGCGA-0	0.08022778
R37125649-1-GGTCTGGAGCCTATCA-0	0.08022801
M76188-1-AACCAACGTTATCTTC-0	0.0802283
M345262-2-TCTGGCTCAGAGGGTT-1	0.08022886
M21461-2-CTCAGGGCACAGAGCA-1	0.08023067
R14453182-1-ATAGAGAGTGTTTGCA-0	0.08023079
M86262-1-TGACCCTTCACGGGCT-0	0.08023121
M6643-2-CAACAACTCGCCTATC-1	0.08023171
R14453182-1-AATCGACTCGTTCTCG-0	0.08023177
M118449-2-AGGAAATTCTTGCGCT-1	0.08023241
M96568-2-AATCACGAGTAGACAT-1	0.08023378
M90828-1-AAGTCGTTCTGCCTCA-0	0.0802341
M61517-2-CACAACACACGGGTAA-1	0.080234125
M53938-1-CGTTAGATCTCAACGA-0	0.08023436
M66795-2-CTAACCCTCGAGGCAA-1	0.0802346
M19281-1-TTTATGCAGAGCAACC-0	0.08023474
M77920-2-CGGGCATGTCTTTCTA-1	0.080235004
M46265-1-ATTCACTGTAGATTGA-0	0.08023547
M508462-2-ACTATTCGTATTTCCT-1	0.08023553
M54170-1-CCGGTAGGTCGTAATC-0	0.08023634
M76286-1-GCGGATCTCCTTTAGT-0	0.080236405
M26914-1-TGTGATGAGTAGAATC-0	0.0802366
M96800-1-TAGAGTCAGTTGCTCA-0	0.08023695
M21131-2-ACCTGAACATTGGCAT-1	0.080237
M92929-1-TGACGCGGTTCCATTT-0	0.08023707
M58534-1-GGCTTTCCAAACGGCA-0	0.080237195
M233549-2-ACTGCAACAGTCAGAG-1	0.08023812
M31737-1-GGACGTCAGCATCGAG-0	0.080238566
R47354365-2-AGGATAACAGCTAACT-1	0.08023888
R50100220-1-AAGCCATAGCACGGAT-0	0.080238916
M81015-1-GAGATGGGTTGCGAAG-0	0.08023905
M18763-2-CTACGGGGTGTGTTTG-1	0.08023909
M50743-2-CTATCCGCACCAGCCA-1	0.08023939
M38686-1-AGGTAGGGTTTCTATC-0	0.08023941
M85730-2-CAGAGCCGTTCCAAAC-1	0.0802395
M36521-2-TACACCCTCGTTAGTG-1	0.08023981
M34371-1-TTAATCCCATCCTATT-0	0.080240116
M57046-2-TCTTAGTGTGCATACT-1	0.08024022
M44790-1-CCGCAAGCAGTATTCG-0	0.080240935
M40565-2-AACGTCACAGCCCACA-1	0.08024147
M31555-1-TTACTGTAGGTCGTCC-0	0.080241516
M23152-2-CTGGACGTCCTGTACC-1	0.08024176
M82712-2-ATTCCATAGCAGGCTA-1	0.08024235
M96800-1-AGCTTCCGTGCTATTG-0	0.08024355
M18153-1-AAACGCTAGGTTGCCC-0	0.080244005
M47636-1-AGTAGTCAGGTCTACT-0	0.08024432
M76286-1-GGCTTTCGTGCTCTCT-0	0.08024432
R66026480-1-CAGTTCCTCTCCCTAG-0	0.080244355
M56216-2-GTAGAAATCGAACCTA-1	0.0802451
M29668-1-GACTATGGTGCACATT-0	0.08024568
R57291516-2-GGGCTCAAGCATCGAG-0	0.08024602
M36067-2-GATTCGAGTCCGCAGT-1	0.080246024
M67652-2-TCGTGCTTCCTCCACA-1	0.08024675
R19415550-2-TCTAACTCAGCTACAT-1	0.080247305
R85130907-1-GCATCGGGTCTGCGCA-0	0.080248766
M63213-1-GATCATGCACCTGCTT-0	0.080249116
M76512-1-TGCCGAGTCGGCACTG-0	0.08024938
M85168-1-CTGTGGGCAGGGTCTC-0	0.080249526
M61517-2-CCACGTTGTGTCTCCT-1	0.08024955
M28083-1-AGACCATCATGAGAAT-0	0.080250934
M14947-1-CCGAACGCAGACCGCT-1	0.080251
M82712-2-CACCGTTCACCCTGTT-1	0.08025126
M22640-1-GGAATCTCACGAAAGC-0	0.08025148
M96287-1-GCATCGGTCCAACTGA-0	0.080251694
M72035-1-AATGGAAAGATTGCGG-0	0.080251776
M62474-1-TGTAAGCCACCGTCTT-0	0.08025224
M76678-2-GGGAGATAGTAAGCAT-1	0.08025408
M44835-2-TTACAGGGTATGGTAA-1	0.08025469
M85168-2-CAATTTCAGCCTAGGA-1	0.080255635
M13670-2-GTTTACTAGTAAACAC-1	0.08025574
M12479-2-GATTCTTAGGGAGTGG-1	0.08025812
M28843-2-CATTGCCAGGCGTCCT-1	0.08025857
M48185-2-CTCATTAAGGATATGT-1	0.080260895
R20237131-1-GCGATCGCATGCCATA-0	0.08026151
M99118-2-GAGATGGTCCTTCAGC-1	0.0802618
M28437-1-CACACAAAGCTCGGCT-0	0.08026235
M23152-1-ATCCTATCATCGGATT-0	0.08026296
M98979-1-AACAAGAGTTCCGCGA-0	0.08026395
M61448-2-TTACCATTCTTGTTAC-0	0.080265395
R14453182-2-GGGTCTGGTTAGGACG-1	0.0802657
M79496-1-CTCACTGTCGTCGATA-0	0.08026587
M77139-2-GTGCTGGTCTCGTGAA-0	0.080266565
M28843-2-GTTACAGCATGATGCT-1	0.080267765
M14947-2-AGACAGGTCAACACCA-0	0.080268204
M639636-1-CGCATAAAGGGCAACT-0	0.08026822
R66026480-1-CCCTTAGAGATAACAC-0	0.08026854
M28216-2-TTCCTCTTCCATTGCC-1	0.080268554
M44835-1-ACGGAAGAGAAACTGT-0	0.08026864
M47636-2-TCTCACGGTCACGACC-1	0.08027024
M64468-2-CCCTTAGAGTCTGTAC-1	0.08027062
R61580111-2-TCCCACAAGACCAAGC-1	0.080270685
M14888-2-ATCGTGATCCGGACGT-1	0.08027111
M24227-2-TATGTTCCACTAACGT-1	0.08027143
M82228-1-GTCATCCAGTCAGAGC-0	0.080272816
M92929-1-CGGAGAACAAACTCGT-0	0.080273375
M35758-2-TCGCTTGCATAACGGG-1	0.080273576
R61580111-2-TCTCACGCAGCGTTTA-1	0.0802747
M88112-1-AAAGTCCAGTCATACC-0	0.08027473
M755-2-TCCTTTCTCTGGAAGG-1	0.08027474
M46112-2-CAGTTCCGTCGTAATC-1	0.08027522
R66026480-1-ACTTTGTAGACACACG-0	0.08027622
M21614-1-AGGTTGTAGACGGTCA-0	0.080276266
M85824-1-TCACTCGGTATCAGGG-0	0.08027627
M85101-2-CTACTATCAATGGGTG-1	0.08027699
R11630705-2-TCTCACGTCATGCGGC-1	0.080277614
M84393-2-CTACCCAAGTTACGTC-1	0.080277994
M37684-2-GATGTTGAGACGACGT-1	0.08027804
M34302-1-CCAATGAAGCGGTATG-0	0.080278344
M13670-1-GCAGGCTGTCTCAGAT-0	0.08027944
R63548139-2-GATTCTTGTTGTATGC-1	0.08027998
M47108-2-AGAGCCCAGGTACATA-1	0.08028005
M10282-2-TCATATCTCATTCATC-1	0.08028023
M35096-1-GTCCTCATCCCGTTGT-0	0.080280274
R50101497-1-CCTCCAAGTGAACTAA-1	0.0802806
R56607358-1-GACCAATTCCGCATAA-1	0.08028162
M18768-1-CCACGAGTCGCCAGAC-0	0.08028172
M67089-1-TAGGAGGTCCCGGTAG-0	0.08028217
M3319-2-ACCAACAGTGTATTCG-1	0.080282524
M88811-2-GGGCCATAGGTCACTT-1	0.08028256
M59593-1-ATGAGTCGTAGTGGCA-0	0.08028371
M96568-2-GGGACTCTCCATCTCG-1	0.080283955
M31225-1-CAGTGCGTCTCTTCAA-0	0.080284685
R14453182-1-GGCTTGGCAGAGGTAC-0	0.08028655
M25998-2-AAAGGTAAGCAACTTC-1	0.080287896
M514468-2-GTTACAGCAACCACGC-1	0.08028832
M93210-1-TTGGTTTCACCTGTCT-0	0.08028863
R11016875-2-CTACGGGGTTAGAAAC-0	0.0802887
M44835-2-TCCACCATCCCGTTGT-1	0.0802894
M93955-2-TCATGAGGTTATGACC-1	0.08028944
M14888-2-GCATGATTCTCACGAA-1	0.08029012
M10233-1-TCAGCCTTCAATCAGC-0	0.08029026
M2772-2-GATGATCTCACTGCTC-1	0.0802907
M19281-2-TGCGATAGTCGACTGC-1	0.080291
M23065-2-GTCTGTCGTACTCGAT-1	0.08029121
M31225-2-CAAGACTCAGGGTTGA-1	0.08029154
M11588-2-TGCAGGCAGTCAGCGA-1	0.08029157
M10233-2-CTATCTATCCCAGCGA-1	0.08029189
M11526-1-ACAACCACATGACAAA-0	0.08029244
R63548139-2-TCACACCAGTACCATC-1	0.08029262
M34371-2-CTGATCCAGCGAGAAA-1	0.080292664
M97134-1-GTTAGTGAGTTTCGGT-0	0.0802928
M23065-1-TCATGTTTCGCCGAAC-0	0.080292806
M76286-2-AGACAAAGTGTTCCAA-1	0.08029283
M13458-1-AACCATGGTTGCCATA-0	0.08029296
M13670-2-ATGAGGGGTAGTGTGG-1	0.08029306
R19415550-1-AGATGAATCATCGCAA-0	0.080293514
M76564-2-CCTCTCCGTGCGTTTA-1	0.080294125
M38405-1-CAAGCTAGTCCTATAG-0	0.08029493
R25344517-1-GACCCAGCAGACATCT-1	0.08029494
M48725-2-GTAATGCAGTTAACAG-1	0.08029521
M80803-1-GGGTAGAAGTTTCGAC-0	0.08029527
M170954-2-GACCCAGCAACAGTGG-1	0.080296785
M30663-1-TAAGCGTAGGACGGAG-0	0.080296844
R60278494-2-CGGGTCATCCCTTGTG-1	0.08029759
M40565-2-TCAGGGCTCGTAACAC-1	0.08029772
M82228-2-TCCATCGAGCCGTTAT-1	0.08029777
M13670-1-GGGTTATTCTTAGGAC-0	0.080298305
M48185-2-GGTAATCTCGTAATGC-1	0.080298424
M75562-2-TATCTGTCAAATGAAC-1	0.08029999
M782872-1-AGAACAATCCTGGTCT-0	0.080300584
M10233-2-GGCACGTTCGTGGCGT-1	0.08030193
M97594-1-TCGCTCACAACACACT-0	0.08030264
R18500138-1-GTTAGTGAGTTGCTCA-0	0.08030323
M587421-2-TCCATCGCAGTGGTGA-1	0.08030323
M14748-2-ATGGGAGGTGTATCCA-1	0.08030402
M79757-1-GGGTGAAGTGGTCAAG-0	0.08030532
M31225-2-CTGCTCATCCCTCTAG-1	0.08030692
M12249-1-ATTACTCGTAGTGGCA-0	0.08030772
M64468-1-GTCATCCTCTTCGTAT-0	0.08030796
M85168-1-TCAGTCCAGGACGGAG-0	0.08030822
M1176-1-TGCTCCAAGGAATTAC-0	0.080309495
M89620-1-GGGATGATCCCATAAG-0	0.080310225
M67652-2-AGGAGGTCACCCAATA-1	0.08031062
R48415713-2-CTCTGGTAGGTTAGTA-0	0.08031094
M67652-1-TGATTTCCAAGTGATA-0	0.08031204
M10282-2-ATCGTCCAGTGAGTGC-1	0.080312334
M13670-2-ACGATCAGTCGTTGGC-1	0.0803127
M13670-2-CACTGGGGTTGATCGT-1	0.080313794
M36067-1-TCTTCCTAGGAAAGGT-0	0.080314405
R41342753-1-TTTACGTGTTCCAAAC-0	0.0803146
M28083-2-GAAGCGATCCAAGCAT-1	0.0803149
M208073-2-GCTTTCGGTGTTGAGG-1	0.08031491
M38454-1-ACCTGAATCGCTCATC-0	0.08031552
M11207-1-CTGCCATGTATCTCGA-0	0.08031579
M84955-2-TTTATGCCATCCGATA-1	0.08031594
M67602-2-ACGTTCCAGAGTACCG-1	0.08031697
M65319-2-GCCGATGGTACGGATG-0	0.08031715
M59910-2-GTGAGGAGTTGATCGT-1	0.08031745
M65319-1-TAGATCGGTTTGGGAG-1	0.080317765
M508462-2-ATGGGAGGTACGATGG-1	0.080318406
M66611-2-TTATTGCTCATTTACC-1	0.080319375
M7155-1-CGGGTCATCTGCGTCT-0	0.08031962
M80772-1-GAACTGTAGGGTCAAC-0	0.0803198
M96977-1-AGTGACTAGGCGATAC-0	0.08031998
M16998-2-TGCATGAAGTTGGGAC-1	0.08032037
M64526-2-TCATGCCGTGTCTCCT-1	0.08032067
M61448-1-TTTACCATCGAAGAAT-1	0.080320925
M85168-2-GGAGAACCATTGACAC-1	0.08032103
M75954-2-GCAGCTGAGAGAATCT-1	0.08032185
M3038-2-CTGCAGGCAACTAGAA-1	0.080321856
R25344517-1-TTCTCTCTCGCTAGCG-1	0.08032232
M5323-2-ATTTCTGCACGTATAC-1	0.08032303
M21614-2-GATCATGCAGTCGAGA-1	0.08032438
M68770-1-CTATAGGGTTGCAAGG-0	0.080324665
M84393-1-CGAGAAGAGGATGAGA-0	0.08032523
M538-1-CATGGATTCAGGAGAC-0	0.080325395
M49254-1-CTGGTCTGTCGCGGTT-0	0.080325484
M40565-1-CCCTAACCAAGCAATA-0	0.08032596
M31969-1-CGCATAATCTGGAGAG-0	0.08032617
R50101497-1-CCGATGGGTACGTTCA-1	0.080326505
M58268-2-TAGTGCATCTGCCTCA-0	0.08032701
M33789-2-GTTCATTCAAGACGGT-1	0.08032725
M85047-1-CCGATGGAGGACAGTC-0	0.08032804
R94227192-1-TCACATTTCATCACAG-0	0.080328494
R25450802-2-GCGGAAATCGATAACC-1	0.08032896
M13872-2-GGAAGTGGTGGCCACT-1	0.08032912
M95030-2-GTAGAGGAGCGGACAT-1	0.0803297
M63213-2-CAAGAGGTCGCCACTT-1	0.08033026
M31634-2-GGGTGTCTCGATCCAA-1	0.08033033
M15395-1-GTGTAACTCATGCCAA-0	0.08033062
M76188-1-CTCAAGACATCATTTC-0	0.08033109
M14947-1-CTACTATCATGGTACT-1	0.08033195
M31225-2-GTCTCACAGTGAACAT-1	0.08033267
M92929-2-TTAGGCAAGTGATGGC-1	0.08033312
M35096-1-GTTACGAGTTCATCTT-0	0.080333136
M94517-2-GTCTTTACACGTCTCT-1	0.08033331
M14947-2-TGTCAGAAGCGAAACC-0	0.080333434
M745106-1-TCCGGGAGTCGCACAC-0	0.08033416
M14947-2-GGGCTACTCCCGAGTG-0	0.08033445
M1198-1-GCACGGTAGGCCACTC-0	0.080334984
M31634-2-AGTGTTGAGAGGGTGG-1	0.08033564
M42044-1-AGGACTTCACTGGACC-0	0.0803377
M28437-2-CCTCATGCAAAGGTTA-1	0.080338165
M48992-2-GAGTCTAGTGGATGAC-1	0.080338314
M35758-2-TAACTTCCAAGAGCTG-1	0.080338545
M14947-1-CGAATTGCACAGTCGC-1	0.080338754
M17728-2-CCACCATTCTGCGTCT-1	0.08033877
R21196129-2-TCGTAGACAAATGAGT-1	0.08033939
M23152-2-AACAAAGGTTGGACCC-1	0.08033966
M80297-1-AACCCAAAGGACACTG-0	0.08034008
M80522-1-CCCGGAAGTGTGTGTT-0	0.080340154
M5323-2-TAGGAGGCAAGGTCGA-1	0.08034023
M44657-2-TCACACCGTCCACGCA-1	0.08034068
R69267559-2-GAATCACCAACGATTC-1	0.08034203
M8975-2-GTCATTTAGGTCGTGA-1	0.08034257
M85168-1-GGGCCATAGTATGTAG-0	0.08034386
M82228-1-GCTACCTCATAAGATG-0	0.080343984
M88112-1-ACGTAGTCACCGCTGA-0	0.08034399
M7437-2-AGCGTATGTTGGTGTT-1	0.080344245
M118449-2-CACAGATCACCATAAC-1	0.080344796
M44835-2-TCCATGCTCTCCGAAA-1	0.080345295
M73574-2-ATACCGACATACCACA-1	0.08034646
M58553-2-GGTCTGGAGTGAACAT-1	0.0803468
R987978-2-ACTATTCGTTTCGCTC-1	0.08034706
M80297-1-TTAATCCGTTCCCACT-0	0.08034837
M34371-2-AGTGCCGGTCTCGACG-1	0.08034844
M41250-1-CTCTCAGAGGTAGCCA-0	0.08034896
M28216-1-GATTCGATCCGATGCG-0	0.080349766
M77164-2-TTTGGAGGTCAAGCGA-1	0.08035013
M14748-1-GTGAGCCCAACTCCCT-0	0.08035032
M1712-2-AGTGTTGAGTAGTCTC-1	0.08035151
R57291516-2-TTTACGTGTCGCTTGG-0	0.080352105
R62578487-1-GACTCTCAGTCTGCGC-0	0.08035259
M76188-1-ACCCAAACAGTCTACA-0	0.080353
M25998-2-TATTGGGAGGTAATCA-1	0.080353096
M84393-2-TGGGAAGTCGCTTAAG-1	0.08035323
M14812-1-TGTGCGGAGGATCACG-0	0.080353834
M88811-1-CGTTCTGTCTCCGAAA-0	0.0803547
M28843-2-GATGTTGTCATCACTT-1	0.08035566
M52897-2-CAGCCAGAGCGTTAGG-1	0.08035567
M36521-2-ATTCAGGTCAGGAAGC-1	0.08035647
M72035-1-CTAACCCCAGCAATTC-0	0.08035652
M15923-1-TGAACGTCATCGGCCA-0	0.08035736
M4030-1-TCTAACTGTGCATTAC-0	0.08035788
M17693-2-AGTACTGGTGTCCTAA-1	0.08035794
M50580-1-GGCTTTCTCTCTATAC-0	0.08035829
M31737-1-TCACACCCATATTCGG-0	0.08035923
M5236-2-GAGTTGTTCTTGTTAC-1	0.080359705
M85168-2-GCGATCGCAGTCGCAC-1	0.08035998
M76897-1-CAACAACTCTGCAGCG-0	0.0803603
M80522-2-GCCATGGAGACATATG-1	0.0803603
M47636-2-CCCTCTCAGAGAGGGC-1	0.08036093
M76188-2-CTCTCAGCATTCAGCA-1	0.08036171
M3319-1-CAACAACAGTGCAAAT-0	0.080363035
M37330-1-TTGGGATGTTGGGATG-0	0.08036317
M96800-1-GAATAGATCGAGCCTG-0	0.080363266
R50101497-1-ATTTCTGGTAGGTGCA-1	0.0803642
M47636-2-GGGCTCAAGGGTCAAC-1	0.08036425
M79496-1-GTTAGACGTCGAAACG-0	0.08036428
M47453-1-ATGGGTTAGCAGGTCA-0	0.08036533
M70729-1-GATAGCTTCAAGGTGG-0	0.08036604
M31225-1-TAGACTGTCGAAACAA-0	0.08036673
M84126-2-TAGAGTCCATGCCGGT-1	0.08036711
M14947-2-TGATCTTAGTCAAGCG-0	0.08036722
M76188-2-AAATGGAAGATGACAT-1	0.080367394
M80522-1-CCCTCAAGTTACGATC-0	0.080367915
M118449-2-GCACATAAGACGACTG-1	0.08036852
M66132-2-AGCTCAATCTTTACAC-1	0.080368906
M97977-1-GATGTTGGTGTGTTTG-0	0.08036973
M23065-1-GACTATGCAATGGCAG-0	0.08036998
M13872-2-GTAGTACAGTGACACG-1	0.08037171
M34070-2-CCGTGAGTCATGCCAA-1	0.08037243
M67652-2-CAAGGGAGTAATCAAG-1	0.08037288
M36067-2-AGTACTGCATACTGAC-1	0.08037294
M85730-1-AATCGTGAGAGAGCGG-0	0.080373466
M48725-1-GGTTCTCGTCACTCGG-0	0.08037352
M44835-2-ATACCTTAGCATTTGC-1	0.08037448
M257579-2-TCTATACCAGGTTCCG-1	0.08037457
M81898-1-GGTGAAGCACTAGTAC-0	0.08037474
R18500138-1-GTAGGTTCACAGCCAC-0	0.080375
M21614-2-AATCGACGTTTGAACC-1	0.080375426
M28437-2-AGGACTTCATGTGGCC-1	0.08037701
M27813-2-TGTTGGAAGTAAAGCT-1	0.080377586
M55722-2-ATCATTCTCCTAGAGT-1	0.0803783
M67652-1-AGAACAACAAGGCAAC-0	0.08037864
M628275-2-TCCGGGAAGAAGCTCG-0	0.08038096
M35594-1-GTCCACTGTCAGTCCG-0	0.08038149
M28843-1-TGCACGGAGTCTCTGA-0	0.08038193
M92929-2-TATCTGTGTTCAAAGA-1	0.080382116
M83778-2-CATTCATCACGCGTGT-1	0.080382265
M3038-1-CATACTTCACTATGTG-0	0.08038232
M36067-2-CGGGCATTCGGCTTGG-1	0.08038259
M34371-1-ATCAGGTAGCATTGTC-0	0.08038338
M28083-1-CAATGACGTTCTCCAC-0	0.08038434
M85168-2-CCTTCAGTCATTGAGC-1	0.08038456
M92929-2-CTTACCGCATACCGTA-1	0.080384746
M208073-2-TGTACAGAGAGGCGTT-1	0.08038504
M33636-1-GGGACAATCGTACCTC-0	0.08038597
M64526-2-TTCCAATGTAACGCGA-1	0.08038657
M21461-2-ATCAGGTTCAAGCTTG-1	0.08038687
R25344517-2-GTAGAGGCAGCACAGA-0	0.080387406
M39198-1-CGAGTTAAGTCCCGGT-0	0.080388024
R54739283-1-GTGCTTCAGGCCTTCG-0	0.08038838
M12565-2-CCGGTAGAGCTTAAGA-1	0.08038869
M76286-1-TACCCGTAGCTACAAA-0	0.08038953
M4030-2-CACTTCGAGGATATAC-1	0.080389895
M85168-1-GGATGTTTCCATCTGC-0	0.08038997
M35758-1-CGCCAGAGTTGTCATG-0	0.0803902
M54717-2-GGGTATTCAACACGTT-1	0.080391064
M6411-1-CTGTCGTTCCGTAGGC-0	0.080392346
R48415713-1-CATTGTTGTTGCAAGG-1	0.08039384
M85168-1-TAAGTCGAGGGCTAAC-0	0.080394186
M14748-2-TCCGATCTCTTACGTT-1	0.080394454
M23152-2-AGCCACGGTGTGAATA-1	0.08039508
M85730-1-GGTAGAGAGCGAGTAC-0	0.08039557
M47636-2-AGGGCTCGTAGTGGCA-1	0.08039704
M67652-2-CAGTTCCCAGCTGTGC-1	0.080397084
M49884-1-TCGCTTGAGATGCGAC-0	0.08039739
M88811-2-CAGCAGCTCACTGATG-1	0.080397956
R87101984-2-TTGCCTGGTGACACAG-0	0.08039868
M79925-2-AATGGAACATTGTAGC-1	0.080398805
M670567-1-CAAGCTAGTATGTCAC-0	0.08039918
M13670-1-CTCATGCGTAATTAGG-0	0.08039967
M22156-2-TTCCAATTCGGAACTT-1	0.08040012
M7437-1-TCGGGTGTCAGAATAG-0	0.08040017
M40565-2-ACCATTTCAACCACAT-1	0.080400445
M76188-1-TAACACGTCTCTATGT-0	0.08040202
M28437-1-CTTCGGTTCCACAAGT-0	0.08040294
M76512-1-CGGACACGTTGCATAC-0	0.08040302
R52692199-1-GCCCAGATCAAATAGG-0	0.080404185
M68396-2-AGGACTTCATATACCG-1	0.08040439
M28843-1-TGGAGGAGTCATCGGC-0	0.08040459
R87038802-2-TCGGATAGTCTGCATA-1	0.08040499
M1198-1-TATTGGGCATCGGATT-0	0.08040604
M3038-2-TAAGTCGAGCTTTGTG-1	0.0804061
M74881-1-AATTCCTAGCAGATAT-0	0.08040619
R72103655-1-AGGAGGTCAGTGGGTA-0	0.08040681
M31225-1-ATTCTTGGTTCGCGTG-0	0.080407016
M25998-1-AGTCACATCGTAGGGA-0	0.0804076
R60278494-2-TGAGGGAGTGATTCAC-1	0.08040791
M94213-1-TGGAGAGAGTCTACCA-0	0.080408275
M53390-1-GATGAGGCACTACCGG-0	0.0804084
R14453182-2-AAAGTCCTCTTGGTCC-1	0.08040897
M70729-1-TCTCAGCAGAGTCACG-0	0.0804092
M96568-1-GATTGGTAGACATACA-0	0.08040958
M72035-2-TTTACTGCATTGACAC-1	0.08041
M40565-2-AGAGAGCGTGACAGGT-1	0.08041089
M10282-1-GACTATGAGTGCTAGG-0	0.08041122
M26914-2-TTCTGTAGTCGTGGTC-1	0.08041245
M46112-2-GGCACGTTCATTTCCA-1	0.080413006
M23065-2-ATCCCTGGTAGCGCCT-1	0.08041341
M11207-1-TATTGCTAGTGCTAGG-0	0.08041418
M23152-1-CAGGCCAAGGTAGTCG-0	0.08041559
M3038-2-AATGGCTCAAGAGATT-1	0.08041684
R20506587-1-TGTTCCGGTGTTACTG-0	0.08041863
M13458-1-CCTCATGCATTCACAG-0	0.080418706
R95494709-1-AGTCATGAGGCACGAT-1	0.0804194
M64526-2-GTTTGGATCTGGTTGA-1	0.08041956
M65319-1-GCATTAGAGCTATCTG-1	0.08041991
M64468-2-GACCTTCGTCTTGAAC-1	0.0804208
M5849-2-GTCCTCATCCGAGGCT-1	0.080421045
M31737-2-TTAGTCTTCCCTCTAG-1	0.08042143
R66026480-2-TTCACCGGTCCACGCA-1	0.080421865
M88313-2-TGCTCCAAGTCGCCCA-1	0.0804219
M76286-2-CTACGGGAGATGACAT-1	0.08042205
R63548139-1-CAGCAGCGTTCAGGTT-0	0.080422275
M15656-1-ACCAACATCACACCCT-0	0.080423295
M40565-2-TTACTGTTCGAGATAA-1	0.0804244
M90581-1-TGTCCTGTCATTTGGG-0	0.08042498
M14748-1-TTCCTCTGTGATTAGA-0	0.08042505
M80769-1-CTCATTAAGTCATCGT-0	0.0804253
M73007-1-TGTTGGACAGTTTCGA-0	0.080426045
R22200264-1-ATGCCTCCAGTCCGTG-0	0.080426425
M58534-1-GGGATGAGTAGTCGTT-0	0.080427006
M28843-1-GTGGAAGAGCCTGTCG-0	0.080427654
M670567-1-CAGCCAGCAGCTAACT-0	0.08042821
M74931-1-GGATCTACACAGGATG-0	0.080428995
M76188-1-GCGTGCACAGCCTATA-0	0.080429435
M92929-2-GTAACCACAATTCACG-1	0.08042944
M6643-1-TAAGCCAAGTAGAGTT-0	0.080429934
M62474-2-TAATCTCTCGTTCCTG-1	0.08043009
M15395-2-TGTAACGTCAAGAAAC-1	0.08043077
M57345-2-CCTTTGGGTATGCTAC-1	0.08043141
M10233-1-CCTCAGTGTCTTCAAG-0	0.0804321
M638682-2-ATCACAGTCATGCCGG-1	0.08043313
M88112-1-CGAGGCTTCCACTTTA-0	0.0804335
M57345-1-TGACCCTGTTCAAGTC-0	0.08043382
M439-1-TCATTTGCAGAACCGA-0	0.08043393
M77061-2-TGGTACACACTCCGAG-1	0.080433995
M63213-2-GGGAGTAAGTAGCTCT-1	0.080434166
M63213-2-AGAAATGCATCCAATG-1	0.080434375
M14748-2-GTGTAACGTCTACAGT-1	0.08043461
M28083-2-TCGTGGGCACCGGCTA-1	0.08043516
R64123404-1-AGGTTACAGGGTGAAA-0	0.08043524
M37684-1-GTGTGATAGCAACTCT-0	0.080435365
M13670-1-CAAGCTATCTGCTCTG-0	0.0804359
M21461-1-CGCGTGACAAAGCTCT-0	0.0804365
M28843-1-TTGTTTGGTGCCCAGT-0	0.08043664
R19415550-1-GGGACAACAACAAGTA-0	0.08043772
M46112-2-TCTGTCGCAGGTATGG-1	0.080437765
R50101497-2-GCCTGTTCACAACATC-0	0.08043851
M35096-1-TCGGATAAGCGCCCAT-0	0.08043861
M57046-1-ACGTAGTGTCGCACAC-0	0.08043863
M1712-1-CAAGCTAGTTCTCCCA-0	0.080438875
M74931-2-GAGTTGTCATACCACA-1	0.08043903
M5323-1-AACAAAGAGCCTGTGC-0	0.08043936
M44835-2-AGGTGTTAGATAGTGT-1	0.08043952
M6976-1-AGTAGCTTCAAGCTGT-0	0.08044043
M31225-1-TGTCCTGTCCGACGGT-0	0.08044098
M40565-1-CTACCTGAGGCGCTTC-0	0.08044128
R50101497-1-AGACTCAAGGCTTAAA-1	0.08044165
M40565-1-GATAGAATCGGATAAA-0	0.08044178
M26914-2-GTGCTTCCAGCTGAGA-1	0.08044191
M14812-2-AGAGAATGTCATGCAT-1	0.08044256
M38519-1-AAACCCACATGACGTT-0	0.080442585
M76286-1-CACGGGTGTCACTCTC-0	0.08044357
M71789-1-GCTTCACGTCACTGAT-0	0.080444746
M13092-2-TCAATTCAGTCTGTAC-1	0.08044502
M80803-2-GGGACCTGTACAGTCT-1	0.080445394
M17728-2-GAGTCTACACATTACG-1	0.080446
M56061-2-TCATGCCCAGTTGAAA-1	0.08044659
R14453182-2-TCTACCGCAGTCGCTG-1	0.080447525
M76286-2-TTCCGTGCATCTCAAG-1	0.08044817
R90911025-1-TGAGCATCACTGCGTG-0	0.080448665
R22209673-1-TATATCCAGTCACACT-0	0.08044883
M619781-1-GCTTGGGGTGTCGCTG-0	0.080449
M36521-1-AGCCAGCCACTCACTC-0	0.080449104
M93955-1-CCGGTGATCCGTCACT-0	0.08044955
M439-1-AGCTTCCAGGCTTTCA-0	0.08044985
M84393-2-GATCAGTGTTTCGGCG-1	0.08045001
M569564-2-TGCAGATTCCTCTTTC-1	0.08045346
M64525-1-GGTTAACCACCAGTTA-0	0.080453895
M18305-1-TCCCATGCATCCGAGC-0	0.080454
M46196-2-ACTGTCCCACCCAATA-1	0.0804547
M28083-2-TGTTACTGTTTAGTCG-1	0.080455266
M84511-1-TGTTTGTTCTATCGGA-0	0.0804553
M13670-1-TCATTGTTCATGGATC-0	0.08045567
M28843-1-CTCATGCGTAGTTAGA-0	0.08045574
M29466-2-GGGTGTCAGTTGAAGT-1	0.0804563
M42044-2-TCGGGACCACAATGCT-1	0.080456495
M3319-1-ATTGGGTGTTCTCAGA-0	0.0804565
M13670-1-CCGGACATCAGGGATG-0	0.080457054
M7437-2-AGACACTGTGTAGGAC-1	0.08045776
M59593-1-CGGGACTTCGGCCCAA-0	0.0804582
M44657-1-CTTCAATCAAAGGTTA-0	0.08045907
M61517-2-GACGTTAGTTATCTTC-1	0.08045914
M31737-2-AAGTTCGTCTGGGCAC-1	0.0804594
M13670-1-TTGCATTCAGCTTCGG-0	0.08046023
R11150132-2-ACTGCAATCAGGCGAA-0	0.08046027
M13458-1-GAGCTGCAGGCAGGGA-0	0.080461
M1943-2-GTGGTTAGTGTTCATG-0	0.08046239
M12052-1-AGAAGTAAGATCGGTG-0	0.08046258
M63213-1-ACCTACCTCACCTGTC-0	0.080462866
M76512-2-GAGCCTGTCAGTGTGT-1	0.0804631
M32931-2-CCCTCAATCAGCTGTA-1	0.08046423
M59593-2-CACAGATGTAACCAGG-1	0.080464356
M67602-1-TGGATGTGTTACTCAG-0	0.08046486
M514468-2-TTTCATGGTCAGACTT-1	0.080465555
M9207-2-CTTAGGACATCTGGGC-1	0.08046557
R14453182-2-CGATCGGAGCCTGCCA-1	0.08046563
M36067-2-GTCATTTCAATCTCTT-1	0.08046672
M76286-1-TCCTCCCAGCCTAGGA-0	0.08046791
M14947-1-AAGTTCGGTTTACTGG-1	0.08046852
M97977-2-CCTCAACCAGCAGATG-1	0.08046858
M58553-1-ACGATCACAATCGCGC-0	0.080469
M20869-1-GAACACTTCCCGTTGT-0	0.08047041
M26976-1-CAATCGAAGTGGATAT-0	0.08047278
M439-1-TTCGATTGTATTGACC-0	0.080473915
R95494709-2-GGTTGTACACATAGCT-0	0.0804747
M6161-2-TAACCAGTCCCGAGGT-1	0.080474846
M20259-2-CCCTTAGTCGTAGTGT-1	0.08047511
M36521-1-GAAGAATTCGACATCA-0	0.080475874
M37684-2-TCACAAGAGACTGAGC-1	0.080476336
M31225-1-TCGGTCTAGTTGTAAG-0	0.08047641
M1943-1-TAGGTTGTCTTCTTCC-1	0.08047739
R22101842-2-CGTCCATCACTCACTC-1	0.08047937
M28083-1-GAAATGAAGTAGGTTA-0	0.08047951
M64525-1-TACCTCGGTGTTGACT-0	0.08047988
R99126836-1-AGACCCGCACTCCCTA-0	0.080480166
R90911025-1-GGAGGATGTGAGGATC-0	0.08048091
M1198-2-GTTTACTAGAGAGTGA-1	0.080481246
M50861-1-GCATCGGGTAAGACCG-1	0.08048172
M49254-1-AAACGCTGTATACGGG-0	0.080481805
M76286-2-CGGTCAGGTGATGAAT-1	0.08048243
M13670-2-CCTTGTGGTATGCTTG-1	0.080483146
M20259-2-CAACAACCATCGATCA-1	0.080483794
M619781-1-GGGACAACAAGAGGTC-0	0.0804839
M44532-2-GTGTGGCTCGGACGTC-1	0.080484726
M51024-1-CAGGGCTCACAACATC-0	0.08048514
M90581-1-CCACGAGCAGCTAACT-0	0.080486216
M84393-2-TCCGTGTGTACTTCCC-1	0.08048624
M99345-2-GATGAGGTCATGGCCG-1	0.08048637
R56203790-1-CATTCTAAGGTGAGAA-0	0.08048792
M10795-2-TTACCGCGTACCGGAA-1	0.080488466
M9439-1-CCACGAGAGCATCCCG-0	0.08048855
M67652-1-CTTAGGAAGAGAGGTA-0	0.0804895
M85747-1-TGAGCATGTATTGCCA-0	0.080489606
M42044-2-CGCATGGGTCCACTCT-1	0.08048973
M18305-1-TACGGTACACTGCTTC-0	0.080489755
M46112-1-TTTGGTTAGAGGTTAT-0	0.08049003
M17728-1-TCACTCGTCGACCTAA-0	0.08049225
R3052480-2-CGAATTGTCACTTCTA-1	0.08049308
M85730-1-GTCTCACAGATTAGCA-0	0.08049327
M23065-1-TACGTCCAGGGTTAAT-0	0.08049335
M63213-1-GTGGAGAAGCCTGGAA-0	0.08049396
R63548139-1-ACTATCTTCTCATTGT-0	0.080494195
M28843-2-TCTCACGTCGCGTTTC-1	0.08049453
M77223-2-TAATCTCCAAACTAAG-1	0.08049487
M44657-1-CAGATTGTCACAATGC-0	0.08049528
M31634-2-TGCTGAAAGTATGACA-1	0.08049599
M21046-1-GAAGGACAGCACCCAC-0	0.08049664
M10282-1-TCCTTTCGTTCGGTTA-0	0.08049712
M439-2-ACCCTCAGTTGGCTAT-1	0.08049824
M58534-1-CTAACCCCAAGCGCTC-0	0.08049826
M82307-1-ATGTCTTAGGTAACTA-0	0.08049919
M99118-2-CCACCATGTTCAATCG-1	0.08049938
M82228-2-ACGTACAAGTTGAAAC-1	0.08049941
M619781-2-GTCTACCGTCACTAGT-1	0.080499545
M19050-2-TTTATGCTCGAGTTGT-1	0.08050029
M70729-1-GGTAATCAGTAAATGC-0	0.08050131
M44835-2-TCACTATCATCCGGTG-1	0.080502234
M89620-2-TAGTGCAGTAGTGCGA-1	0.080503
M85168-1-GCATGATCAAGCCATT-0	0.08050329
R11150132-2-CTCGAGGTCTACACTT-0	0.08050346
M70729-1-CAACAGTAGACCCGCT-0	0.08050381
M44456-1-TTCACCGGTTATCTTC-0	0.08050381
M31713-2-CCTGTTGAGATGCTTC-1	0.08050429
M36521-1-GAGTTTGAGAATCTAG-0	0.0805064
R94828877-2-CTACAGAGTTGTGTTG-1	0.08050644
R96476379-2-ACAAAGAGTGGCTGCT-1	0.08050687
M10233-2-GTTATGGCACCGTACG-1	0.08050917
R44481925-1-CAAAGAAGTGCAACAG-0	0.080509216
M31634-2-TGTCAGAGTGGCCACT-1	0.08050963
R14453182-1-CTTCCTTCAAGGCCTC-0	0.08051041
M70658-1-GGGAGTAAGAGCCGTA-0	0.080510795
M48725-2-CCTCCAATCCATAAGC-1	0.08051099
M17728-1-CAAAGAATCATCACCC-0	0.080511905
M35096-1-TAATTCCGTGGCGCTT-0	0.08051204
M68770-2-TGTGTGACATCCGATA-1	0.080512285
M96568-2-CAACGATCAGCGGTTC-1	0.080512375
M14947-1-GTCTGTCAGACATAAC-1	0.08051245
M340452-1-TAAGTCGAGAATTTGG-0	0.0805125
R20912775-2-TGATGCATCAGCCTTC-1	0.08051524
M82158-1-TAAGCGTCAGAACATA-0	0.08051623
M59910-1-TCTGGCTCACTAGAGG-0	0.080516465
M628275-1-TTCTGTAGTATGTCTG-1	0.08051722
M13670-2-AGGGAGTCAGACCTGC-1	0.08051736
R94227192-1-GCTTCACGTGGTTTGT-0	0.08051755
M21461-1-GAGTTGTTCCGTAGTA-0	0.08051766
M24227-2-ACGTTCCGTCGCAACC-1	0.080519184
M67819-2-TCCTAATGTACGTACT-1	0.08051921
M25998-2-AGTCTCCGTAACTAAG-1	0.080519296
M19551-2-GAGTTTGCAAAGCACG-1	0.080519386
M340452-2-GAGTTTGCAAGCTACT-1	0.0805206
M74931-2-TGCGGCAAGCGCGTTC-1	0.08052077
M27813-1-AAACGAAGTTTCAGAC-0	0.08052274
M40565-1-CGAGGCTCAGCTGTCG-0	0.08052282
M76564-2-CTCCCAAAGGCATCGA-1	0.08052384
M34371-1-TGCACGGGTTCATCTT-0	0.08052437
M28843-2-CCCATTGGTTCCGCGA-1	0.08052495
M80488-2-ATCACGAAGCTAGATA-1	0.0805254
M73602-2-CGAGGAACATGCACTA-1	0.080525495
M6161-2-TCCCAGTCACACTTAG-1	0.08052666
R25344517-1-AGTCTCCTCTTTCAGT-1	0.080527335
M96251-2-GATAGAAGTTGGGATG-1	0.080528684
M44835-2-TCCTCTTCACGGCACT-1	0.08052869
M64525-1-AGCTCAATCTAGACCA-0	0.08052936
M35758-1-TCCTAATTCTTGCAAG-0	0.08052967
M53390-2-GAGGGATTCGAGTTGT-1	0.08052986
M29466-2-TATTGCTAGTGCGACA-1	0.08052988
R18500138-1-TGCACGGAGGCTTAGG-0	0.08053051
M77061-2-TCATCATTCTGCTAGA-1	0.08053271
M7437-2-GGGACCTGTACTCCGG-1	0.08053276
M44790-1-ACGTACATCCCACAGG-0	0.080534264
M44532-1-ACAGCCGAGAGAGTTT-0	0.0805346
M508462-1-AAAGGTAGTTTCGATG-0	0.08053545
M57345-2-TCTTGCGTCGGTAACT-1	0.08053643
M28083-2-TTCGCTGGTACGCTAT-1	0.080536544
M864250-2-AAGCATCGTTGCCGCA-1	0.08053776
M14947-1-TAAGCACCATACCAGT-1	0.080537915
M82228-1-GTCAAGTTCAAATGCC-0	0.080538124
M5323-1-TGCGGCAGTGTTGACT-0	0.08053831
M47503-1-TGTGCGGCATTGAAAG-0	0.08053853
M70658-1-CCTCAGTAGGTCCCGT-0	0.080539055
M7105-2-AGACAGGCATACTTTC-1	0.08053998
M12479-2-TCACATTCAGTAGGAC-1	0.08054041
M49579-2-GAAGCGACATCCGAGC-1	0.08054065
R22101004-1-TATCCTAAGCCTAGGA-0	0.080540694
M31969-2-TTCTAGTTCCGATGTA-1	0.080540836
M44532-1-ATATCCTAGACCTCCG-0	0.08054087
M34371-2-GTGTGATAGTCATGCT-1	0.08054092
M3038-2-GTTCTATCACCAGCTG-1	0.08054134
M1712-1-TACTTGTCACGACGAA-0	0.08054142
M85168-2-CGGACACAGCCTCAGC-1	0.080541596
R66026480-2-CAAGACTGTGTGAGCA-1	0.08054175
M35096-1-TTGTGTTGTTTCCCAC-0	0.080542035
R14453182-2-TGGGTTAAGATTACCC-1	0.08054221
M628275-2-GTCTAGATCCTCACCA-0	0.08054317
M79891-2-CCGCAAGTCGTGCGAC-1	0.08054391
M85168-2-TACGCTCAGTACTGTC-1	0.08054416
M13670-1-ATTCACTTCCACGTGG-0	0.08054469
M89620-2-TGGTACACACGCGTCA-1	0.0805452
M96568-2-GGGCCATCAAATGGCG-1	0.08054522
M81015-1-TCAAGACTCCGGCAGT-0	0.080547586
M73652-1-GACACGCTCAGACAAA-0	0.08054782
M70834-2-TCCTCGAAGTCAGAGC-1	0.080548376
M28083-2-GGTGATTTCACCTTAT-1	0.08054848
M28843-2-AGGGTTTCAATCGAAA-1	0.08054862
R99126836-1-GATCAGTGTATGGAAT-0	0.08054872
M58534-2-TGTAACGCATACCATG-1	0.08054907
M3038-1-CGATGCGGTGTTAGCT-0	0.08054915
M50067-1-CTACCCATCTCGTTTA-0	0.080549285
M27953-2-CTGAGCGAGCGTGAGT-1	0.08054962
M26914-1-GCAGCTGCATACGCAT-0	0.08054971
M76512-2-TGTAGACTCGTTCTGC-1	0.08054975
M18305-2-TTTGACTGTAGAAACT-1	0.08055078
M10795-1-CTGCCATCAGCGTAGA-0	0.08055119
M24227-1-GGCTTGGCATAACCCA-0	0.080551334
M65319-1-ACCGTTCTCGTAACAC-1	0.08055188
M25998-1-GCTTGGGAGTCGAAGC-0	0.08055216
M6411-1-AGCGATTTCATGTCAG-0	0.08055245
M41531-2-AGCGTATGTAAGACCG-1	0.080553934
M68396-1-TCTGGCTCAGCAATTC-0	0.08055451
M21461-2-TTGGGTACACCTGCTT-1	0.08055461
M33789-2-CTCAAGATCACAATGC-1	0.080555186
M14947-2-ATCGTGATCAGAACCT-0	0.08055586
M29466-2-CATAGACTCCAGCCTT-1	0.080556504
M12571-1-CAGTTCCTCCACCTGT-0	0.080557205
R86464152-1-AAAGAACAGACGATAT-0	0.08055806
M1198-1-GTGGAGAGTATGGAAT-0	0.08055822
M83136-1-CTCAATTGTCAAACGG-0	0.080558315
M97594-1-ATCACGATCTGTAACG-0	0.08055906
M89620-1-TCGACGGAGGCTCTCG-0	0.080560125
M63213-1-GGGAGATCAAGATCCT-0	0.080560885
M208073-2-TGTGATGGTTAGAAAC-1	0.08056107
M23152-2-TGTGGCGGTTAGCTAC-1	0.08056313
M670567-2-TCCTGCAGTTATGTGC-1	0.08056316
R14453182-2-GAGAAATAGCGCTTCG-1	0.08056453
M44785-1-GAAACCTGTCACCGAC-0	0.080565274
M94517-2-TCATGCCGTTGTTTGG-1	0.08056536
M53452-2-AGGACGACACATTCTT-1	0.08056621
M85168-1-TTCCACGAGGATTCCT-0	0.08056654
M92929-1-TTGGGCGTCTAGACCA-0	0.08056753
M74881-2-CTAGGTAAGCCGAACA-1	0.08056868
M67652-1-GGGTTATAGACATCAA-0	0.08056878
M17639-1-GTCATGAGTTATCTGG-0	0.08056888
M27813-2-ACAAGCTGTGCAAGAC-1	0.08057003
M59593-2-CGAGAAGTCATCCTAT-1	0.080570646
M92929-1-GCATCGGCACCCTGAG-0	0.080570765
M81316-1-ACAGCCGGTCCGCAGT-0	0.08057091
M26914-2-ACCCTCAGTGCCTTCT-1	0.080572106
M80803-1-AAAGTCCGTATCGGTT-0	0.08057278
M85168-1-AGTAGCTCAGGATGAC-0	0.080573805
M14812-1-AAGTACCCACGGCTAC-0	0.08057444
M76897-2-GATGTTGCAACAGTGG-1	0.08057522
M1943-1-TAACACGGTAAGTTGA-1	0.080575794
M89620-2-GGGTGTCGTCGAACAG-1	0.08057722
M10282-2-TGTCCACAGTCATCGT-1	0.08057861
M18763-2-CATACTTGTGGCTGAA-1	0.080578886
M83778-1-TAGACTGTCCAGTACA-0	0.08057892
M84393-1-CCTACGTGTCCACTCT-0	0.08057925
R36100578-2-CCTGCATTCGCGAAGA-0	0.08058147
M36634-1-GGTCACGTCGCTGACG-0	0.08058181
M71872-1-AACCCAACATATGCGT-0	0.08058282
M30199-1-CAATACGGTACCTAGT-0	0.080583714
M32048-2-GATCAGTAGAGCCGTA-1	0.080584005
M21461-1-CGGTCAGAGATTGTGA-0	0.0805841
M69259-2-TGTCCACTCGGAGCAA-1	0.08058487
M12479-2-AGGACGAGTACACGTT-1	0.080585286
M82228-1-TTGGATGTCAAGCCGC-0	0.08058544
M439-1-TTTCGATCAATGTTGC-0	0.080585964
R20237131-1-AGTAGCTCAACCCGCA-0	0.08058609
M1994-2-AATCGTGGTGACAACG-1	0.08058706
M83136-1-TCACATTCATTCTTCA-0	0.080588475
M21614-2-GGTGTTAGTTTGAACC-1	0.08058855
M53452-1-CGCCATTGTCACCGAC-0	0.080588765
M118449-1-GCGTTTCCAGGTGACA-0	0.08058971
M92929-1-ATCGTAGTCTCTATAC-0	0.08058977
M50861-1-CTCCCAAGTTACTCAG-1	0.080590844
R69454066-2-CTACGGGGTATGTCCA-1	0.08059216
M208073-2-GAGTCTAGTGAAGCGT-1	0.08059275
M42044-1-TGGATCAAGGCTCCCA-0	0.08059302
M11526-1-TTCGCTGGTCGGCCTA-0	0.080593616
M67370-1-CCGATGGAGTTCCAGT-0	0.08059363
M80769-2-TACCGGGGTATGCGGA-1	0.080593914
R21196129-2-GGTTCTCAGACATAGT-1	0.08059416
R91684359-2-ATCACGATCAAGCCCG-1	0.08059426
M15923-2-ATTGGGTGTTGACTAC-1	0.080594726
M1943-2-GAAACCTGTCCCTGTT-0	0.08059497
M4030-1-CGCAGGTTCGAGTTGT-0	0.080595054
M42044-1-AGATGCTAGTCCCTAA-0	0.08059584
M11903-1-GCGATCGGTAAGTTGA-0	0.08059588
M28083-2-CAGTGCGGTACCGTCG-1	0.08059641
M17728-2-CCTCCAAGTCTCCTGT-1	0.08059666
M88811-2-GGTGTCGAGTTGGACG-1	0.080596924
M99345-2-ATTACTCAGAGCCGAT-1	0.08059697
M56216-2-AGTCTCCTCGAACGCC-1	0.080597386
M57528-2-ATGAGGGGTCCACGCA-1	0.08059833
M44657-2-TCATGAGAGTCCGCGT-1	0.08059858
R99126836-2-CACACAAAGTCATTGC-1	0.0805988
M67089-1-GTATTTCTCAAACGAA-0	0.08060086
M59593-2-CGCAGGTTCGGTTAGT-1	0.08060257
M15770-2-CGGGTCAGTGGCTTAT-1	0.08060365
M96287-1-ATCATTCCATACCATG-0	0.080603674
R21196129-1-GTCTCACTCAGACAAA-0	0.08060374
M48725-1-AACCACATCGTAACCA-0	0.080603845
M51024-2-CTACCCATCGTCGCTT-1	0.080605045
M85168-2-GGGAAGTCATTGAAAG-1	0.08060586
M31225-2-TAAGCACAGTCGAATA-1	0.08060617
M439-2-GCTTGGGCAAATGGTA-1	0.08060815
M13670-2-CCTAAGATCCGATAGT-1	0.08060824
M67652-1-TACTGCCGTGGCTGAA-0	0.080609396
M40565-2-GAAGCCCTCTAGAGCT-1	0.08061202
M81015-1-CATTTCATCTCCTGTG-0	0.08061387
M52631-2-ATGAAAGTCTACGCAA-1	0.08061422
R72407598-1-AAAGGATTCCCGAGTG-0	0.080614656
M6643-2-GCACATAAGGTCCGAA-1	0.080615416
M90996-2-TGTTACTAGTGCACCC-1	0.08061552
R61580111-1-CAAGACTGTGGAATGC-0	0.08061563
M651299-2-CGGAACCGTGTCCTAA-1	0.08061565
M282520-1-ACACGCGCAAATACGA-0	0.08061663
M88131-1-TCAGTTTTCCCTATTA-0	0.08061838
M48725-2-GCCAGGTAGTGAGTTA-1	0.08061869
M47503-2-CAGGGCTGTGTATTGC-1	0.08061927
M28083-2-AGCGTCGAGGTTCATC-1	0.08062009
M13670-1-GACTATGGTCAGCTTA-0	0.08062042
M88811-1-TTTACCATCCTACCAC-0	0.08062052
M28083-1-GTCACGGGTTCCCAAA-0	0.080620706
M14153-2-TCTCTGGTCGCAATGT-1	0.080621056
M53390-2-TTGAGTGCAAATGCGG-1	0.08062131
M7437-2-TTCGCTGAGGCCACCT-1	0.080621354
M31225-1-GTTCTATAGGACGGAG-0	0.08062177
M18305-2-GTGTAACTCAGCGGAA-1	0.080622174
M76897-2-CACATGAAGCATTGTC-1	0.08062223
M44790-2-CACAGGCAGGTTGGTG-1	0.08062223
M40565-2-TTCATTGCAGAGTCTT-1	0.080622494
M85168-1-CATAGACGTAGCACAG-0	0.08062265
M53390-2-TCGCACTTCACCTTGC-1	0.08062323
M1943-1-AGACCATCACCTCTAC-1	0.08062363
M64891-1-GAGCTGCCATTGACCA-0	0.08062363
M46112-2-AACCATGCATGACAAA-1	0.08062401
R50104710-2-CTTGAGAGTTGCTCCT-0	0.080624126
M10282-1-GTTACCCTCTTACCGC-0	0.080624424
M76286-2-CAGATACCATCACGGC-1	0.08062526
M44835-2-GGTTAACCACGTACTA-1	0.08062577
M76512-2-TTCACCGCAACTGGTT-1	0.08062594
M82158-2-GATGATCGTCAATCTG-1	0.08062638
M23152-1-ATTCACTTCGTCACCT-0	0.080626555
M76286-1-AACAAGATCATAGCAC-0	0.08062748
M48725-2-TACATTCGTAGATCCT-1	0.0806282
M170954-1-CACTGGGAGGAGAATG-0	0.080629125
M67652-2-GACTCTCGTCAATGGG-1	0.080629334
M34302-1-GGGTGAAGTCTACGTA-0	0.08063048
M48725-2-CAACGATGTATGAAGT-1	0.080630705
M25998-2-TCCGGGACACCTGATA-1	0.08063098
M26012-1-CGATGCGTCGTAGCTA-0	0.08063281
M23152-1-ACGTTCCGTATCGTTG-0	0.0806335
R50101497-2-CAATTTCTCAGACCCG-0	0.08063361
M651299-2-AAGCGTTGTTGGTGTT-1	0.08063549
M14748-2-AAGCATCAGCTCGCAC-1	0.080635756
M85168-2-GAGTGTTCAAGACGGT-1	0.08063631
M18305-1-TGTGCGGTCAAACGTC-0	0.080637604
M47503-1-TGACAGTAGGTTCCAT-0	0.080637954
R56203790-1-GAATCACCAGGCATGA-0	0.08063882
M755-1-GATCACAGTGTATTCG-0	0.08063901
M31737-1-TAAGTCGGTATCGAGG-0	0.08063926
M76188-1-TACGCTCGTCCCTAAA-0	0.08064046
M64526-1-GCGTTTCCAACCTAAC-0	0.08064123
M31225-2-TCTCTGGTCACCTTAT-1	0.08064159
M28083-1-TACGCTCAGATCCAAA-0	0.08064176
R25344517-1-GGTGTTATCTCGTGAA-1	0.080641985
M48992-1-TGTAACGAGTATAGAC-0	0.08064265
M75954-2-TTGTGGAAGCTGGAGT-1	0.08064288
R50101497-2-TTACTGTTCCCTCGAT-0	0.080643564
M61106-2-TTTAGTCCAGCAGATG-1	0.08064396
M10233-1-TTCGGTCGTCAAGCGA-0	0.08064416
M63213-2-AGAGCCCAGGCTTTCA-1	0.08064435
M12479-2-CTGAGCGGTTGTTGAC-1	0.0806445
M18243-1-CCGGTAGTCCCTTTGG-0	0.08064469
M52631-2-AGAGCCCGTTTCGATG-1	0.08064505
R50101497-2-GTTGTCCCACGTTGGC-0	0.080646165
R62109730-1-CTGTATTCATGGTGGA-0	0.08064652
M75112-1-ACGTCCTGTGGTAATA-0	0.0806468
M31225-1-GAGAAATCAAATGGAT-0	0.080647826
M13872-1-AGTCATGGTACCAGAG-0	0.080648385
R18500138-1-AAGAACATCTACGCGG-0	0.08064847
M12047-1-GACTCTCGTGTATACC-0	0.08064879
M64891-1-TAATTCCAGGGTTAAT-0	0.0806488
M70195-2-ATGCCTCAGTAGGAAG-1	0.08064907
M54170-1-CCGTGAGAGTGGACGT-0	0.08064928
M80522-2-TGAGTCAGTTGCATCA-1	0.080649376
M1119-1-CACACAACAGGACATG-0	0.08064985
M88313-2-AGGAAATGTGACACGA-1	0.08065042
M28083-2-TTGCGTCTCGGTTAGT-1	0.08065098
M84920-1-GTGAGCCGTCGTAATC-0	0.08065099
M14947-1-ATCGTCCGTAGATTGA-1	0.08065175
M31225-2-ACCGTTCAGCCGATAG-1	0.080652125
M96568-1-AGTAGTCTCGCGTGAC-0	0.080652356
M28216-1-CAACAGTGTTCATCTT-0	0.08065243
M26727-1-ATTCATCAGACCTCCG-0	0.08065257
M25998-1-CGGAACCCATGTGGCC-0	0.08065259
M34371-1-TTGCCTGAGTCGAAAT-0	0.08065403
M89620-1-GAGGCAAAGAAGTCAT-0	0.08065408
M48725-1-AGCCAGCGTTTACGTG-0	0.08065413
M14748-1-GTCAAACTCTAGTCAG-0	0.08065423
R99859950-2-AAGTTCGAGGATCACG-1	0.0806543
M46112-2-GTGCGTGGTAGTTACC-1	0.08065472
M14153-1-CAACAACCAAAGGCGT-0	0.08065519
M71010-1-TCCATGCCAACCGTAT-0	0.08065627
R50101497-1-GTTGCTCAGGTCGACA-1	0.08065706
M76188-2-TTACGCCGTACCGGCT-1	0.08065805
M75112-2-CTTGATTCACAAGTTC-1	0.08065806
M1198-2-TAATCTCTCCTAACAG-1	0.080658175
M56061-1-CATCCACTCGACACCG-0	0.08065858
M83778-2-ATTTACCCAGAAACCG-1	0.08065977
M52897-2-AGCTTCCTCCTGTAAG-1	0.08066004
M208073-1-TTGTTTGTCAAAGAAC-0	0.08066013
M96800-2-GTCTAGAGTCGAATTC-1	0.08066026
R61580111-1-ACCCAAATCCATTTAC-0	0.0806606
M439-2-CTCCACACACGTATAC-1	0.08066101
M44785-1-GGGTTATCAATACGCT-0	0.08066157
M1712-2-TGGAACTCAAGGTTGG-1	0.08066176
M12047-2-GAGTTTGGTCAAGCGA-1	0.08066215
M587421-2-CCGGTGAGTACAATAG-1	0.0806622
M31225-1-GTTGTCCTCTTCCACG-0	0.08066275
M13670-2-AAGTTCGTCTCGAACA-1	0.08066336
M54717-1-AGGAGGTGTTGCTCCT-0	0.080663905
M27500-1-GAGGCCTTCTCCGATC-0	0.08066512
M21614-1-AGCCAATTCGGCTATA-0	0.080665655
R20046260-4-CGGGCATTCACCTACC-0	0.0806662
M35115-1-TTCTAGTTCCTGGTCT-0	0.08066668
M50861-2-AACGTCAAGGAACGTC-0	0.08066693
M86015-2-AAGGTAAGTCATCCCT-1	0.08066767
M96800-2-GAACACTTCTTGGATG-1	0.0806679
M42044-1-AAAGGGCCACGTCGTG-0	0.08066819
M85168-1-CTGCGAGCACAGCCTG-0	0.08066844
M28083-1-CGAGGCTCACTGTTCC-0	0.080668814
R62109730-2-TAAGCACCAGTCAACT-1	0.080669604
M80700-2-ACTTTGTCACTTCAAG-1	0.08067114
M30199-2-ATTCCCGGTCGCCACA-1	0.08067143
M21614-1-GAGTCATTCTGCGAGC-0	0.08067285
R90911025-1-GGTTGTAAGCAGCCTC-0	0.08067295
M7155-2-TACCTGCGTCTCTCAC-1	0.08067299
M29466-2-AAAGTGAAGGCCTAAG-1	0.080675475
M27285-2-AACTTCTCATCGGAAG-1	0.080676004
M35115-2-CGTAAGTGTGGATGAC-1	0.080676205
M90897-1-CTGCATCTCGCGTGAC-0	0.080678
R14453182-1-TCACGGGGTCCAAATC-0	0.080678016
M17693-1-TGCATCCAGGGTCACA-0	0.08067812
M76188-1-CTGTATTAGCTTGTTG-0	0.08067842
M76512-1-AATCGTGTCGACACTA-0	0.080678545
M65319-1-GTAGAAATCATGCCCT-1	0.08067913
M96154-2-GCCTGTTTCAAGGAGC-1	0.080679156
M31634-2-CTGCCTACAATATCCG-1	0.08068037
R96476379-2-TCGCTCAAGAACGCGT-1	0.08068095
M5323-2-CTAGGTAGTCTTGGTA-1	0.08068115
M13670-2-CTCATTAAGACGCCCT-1	0.08068214
R87038802-1-CTTTCGGAGACGGAAA-0	0.08068268
M61517-2-GTTAGACCAAGTCGTT-1	0.080683224
M35115-1-GAAATGAAGGTTGGTG-0	0.08068491
M85730-2-TTCAATCAGGCCCACT-1	0.08068511
M00_1061-1-CTGCCATTCCTACCGT-1	0.08068528
M12479-1-CGTCCATTCCCATAAG-0	0.08068589
M118449-1-CTAGACAAGAGTTGAT-0	0.08068627
M28843-2-GAGGCCTCAACCCTAA-1	0.08068669
M30199-1-CGACAGCAGCACACCC-0	0.08068868
M439-1-CTCATTAAGTCTGGAG-0	0.08068946
M63213-1-ACTACGATCAAGAGTA-0	0.08068956
M44835-1-CATCGGGCAGATCACT-0	0.080689766
R14453182-1-ATCGGATGTACCCGCA-0	0.080690034
M65319-2-TAGGTTGGTACCTGTA-0	0.0806911
M62967-2-TATCTTGTCAACTACG-1	0.0806919
M40565-1-CTGGTCTTCATTCTTG-0	0.080693364
M670567-2-TCAAGCAAGAGCAGCT-1	0.08069365
M79926-1-TAACGACAGCCTAGGA-0	0.08069391
M63213-1-AGGTCATGTACGGGAT-0	0.0806944
M514468-1-AGAGAATGTATCTTCT-0	0.080694824
M57046-1-GCCATTCAGAATTCAG-0	0.08069483
M68806-1-CATTGTTTCACCCTGT-0	0.080695264
M82228-1-CACCAAACATCTGGGC-0	0.08069578
M21614-1-GCCCAGATCAGAGCAG-0	0.080695964
M32048-1-GACCAATTCCCAGGAC-0	0.08069618
M85168-2-CTCCTCCCAATCAGCT-1	0.08069643
M70235-1-AACAACCGTTCTCGCT-0	0.08069657
M48992-2-CCTAAGATCCCTCTCC-1	0.08069774
M38405-2-GTAGTACAGGGTAATT-1	0.08069912
M25253-2-GAGATGGAGAATAGTC-1	0.08069932
M13670-1-TTGACCCTCTAGAACC-0	0.08069932
M50861-2-ACTATTCGTGGTACAG-0	0.08070016
M1994-2-GACAGCCCACACGCCA-1	0.08070019
M88743-2-GACCAATGTAATCAGA-1	0.08070081
R99859950-1-TACTTCACAGATGCGA-0	0.08070106
R14453182-2-CCGTTCACAATAGTAG-1	0.08070176
M7437-2-CATCGCTTCTCGAACA-1	0.08070185
M35609-1-CTTCCTTAGCGTGTTT-0	0.08070347
M345262-1-CTGTACCGTCTGCAAT-0	0.08070461
M35115-1-TCCTCGACAAGTCCAT-0	0.080704845
M23714-2-GGAGGATAGGTCCTGC-1	0.08070547
R22209673-2-CTATCTAGTGCTGATT-1	0.08070562
R14453182-1-GACACGCAGTTACGTC-0	0.08070802
M607196-1-ACTATTCGTTCGTAAC-0	0.08070816
M44835-2-ATCACAGAGCCATTCA-1	0.080708385
M85168-1-AGTTCCCGTTGACTGT-0	0.08070947
M26229-2-AAGATAGGTTTACTTC-1	0.08071088
R20237131-1-GCATCGGTCAAGCTTG-0	0.08071105
M31225-2-GTTGCTCTCCCATAGA-1	0.08071153
M28083-2-CATGCTCCACGGGCTT-1	0.080711566
R14453182-1-GGCTTTCAGATCCCGC-0	0.08071188
M14947-2-GATTCGAGTTTGCAGT-0	0.08071197
R63548139-2-TGAGCATCACTAACGT-1	0.080712244
M96287-1-TGACAGTCACCTCGTT-0	0.08071322
M61350-2-CGTCAAATCGTGGCTG-1	0.08071507
M96800-2-GTGTGATCATGGAACG-1	0.08071538
M99118-1-ATTTCACAGTTGGGAC-0	0.08071542
M670567-2-TGCAGTAAGAGAGTTT-1	0.080715954
M25998-2-CTGCCATTCAAGAATG-1	0.08071642
M61680-2-TCCACCAGTCACCGAC-1	0.08071735
M84393-1-TGAGGAGTCAATCCAG-0	0.08071735
M97134-1-ATCCCTGAGGCATCTT-0	0.08071772
M96568-1-TCGTCCAGTACGATGG-0	0.08071837
M40565-2-ATGAAAGTCGTCGACG-1	0.08071846
M1943-1-CTTCTAAAGAACCGCA-1	0.080718644
M7437-1-CTCCCTCGTGTGCCTG-0	0.08071902
M1712-2-TTAGGGTGTCGCTTGG-1	0.080719136
M78204-1-AGGTTACTCCTCGATC-0	0.08071954
M84393-1-CTCCCTCTCCGCTTAC-0	0.0807196
M39711-1-CAACCTCAGCAACAGC-0	0.08071961
M80769-2-TCCTGCACAGCGGTTC-1	0.08071985
M28592-1-CGCATGGGTCCTCCAT-0	0.080719925
M13670-1-TCAGGGCTCGGTATGT-0	0.080721065
M73652-1-AGAGAGCAGCACCAGA-0	0.08072139
M14947-1-TACTTACGTTCCTTGC-1	0.080721654
M61862-1-CCTTCAGCATGTACGT-0	0.08072171
M52014-2-CCGTTCACATGGGATG-1	0.08072245
M23065-2-GTCACGGCAATAACCC-1	0.08072355
M36067-2-CTTCCGAAGGCCCGTT-1	0.08072386
M40103-2-GTGGGAACAGGTATGG-1	0.08072415
M47819-2-GGGTTTAAGTTGCCTA-1	0.08072443
M18305-1-CTTCTCTCAGGAGGTT-0	0.08072506
M85730-1-CCTCAGTGTAGGACTG-0	0.08072603
M22640-1-GCGATCGTCTGGCTGG-0	0.08072712
M13872-1-CAACCAAAGTTAACAG-0	0.08072824
R11150132-1-TTAGGCACATTGCCTC-1	0.08072826
M74881-1-TCCTTTCCAGCTGAGA-0	0.080728516
M85730-2-GTGTTAGTCCTCTTTC-1	0.08072876
M43632-2-GGGCTCAGTACGTGTT-1	0.080729105
M84393-1-AGTAGCTAGAACCGCA-0	0.080729336
M48992-1-CGGCAGTAGAGGGTCT-0	0.080731064
M13670-1-TTCACCGAGTCAGCGA-0	0.08073131
R63548139-1-TCATTACGTTGTCATG-0	0.08073183
M85168-1-TGATCTTCACGCTATA-0	0.080731854
M75954-2-GTTGCTCGTAGGCAGT-1	0.080732025
R94828877-2-CTCCTTTCAGACATCT-1	0.08073221
M71010-1-CAGCACGGTGCTAGCC-0	0.08073297
M837246-1-TTGGGTAGTTACCTTT-0	0.08073312
M37960-2-TTGCATTTCGAAATCC-1	0.08073339
M88131-1-TTAGGGTAGTTGGCGA-0	0.08073352
M84955-1-CCATAAGTCAGACATC-0	0.0807345
M53390-2-AAGCGTTTCTGACGCG-1	0.08073456
M44835-1-TTGCATTCAAGTGGTG-0	0.080734916
M96287-1-TCCATGCTCTGATTCT-0	0.08073664
M92929-2-AGTACCAAGGACTTCT-1	0.080737054
M31225-1-CCGCAAGGTCTACATG-0	0.080737084
R20237131-2-TCGTGCTCAAGCTGCC-1	0.0807388
M50861-1-CTCCAACTCGGAGCAA-1	0.08073881
M53390-2-TTCTAGTAGACTGGGT-1	0.080739036
M11526-2-GAACTGTTCGGAGTAG-1	0.08073917
M53116-1-GACTCTCAGCTGTCCG-0	0.080739215
M51024-2-GAAGCGAAGATCGCCC-1	0.08073936
M65319-2-CAAGAGGAGCTGTTCA-0	0.08074029
M670567-2-GGATGTTAGCCGTTGC-1	0.08074115
M514468-1-GCCTGTTCAATACGCT-0	0.08074153
M35758-1-TAGGTACTCGGCATAT-0	0.080741905
R50101497-2-ATCGTAGCACGCACCA-0	0.08074284
M35096-1-TCATATCTCTAGTACG-0	0.080743216
M76188-1-GTGGAGATCTCTATGT-0	0.08074359
M80772-1-CTCTCGACATAGGAGC-0	0.08074368
R50101497-1-AAGTACCGTCATAGTC-1	0.08074507
M48992-2-GTTCATTCAGTTACCA-1	0.08074623
M28843-1-GCCATGGTCTCGCTCA-0	0.080746695
M13670-2-TCGAACAGTTAGAAGT-1	0.0807471
M75954-2-TGGATCAAGAGTCACG-1	0.080747746
M63213-1-TTTCATGAGACTTCGT-0	0.08074802
M23714-2-GCGGAAAGTGATTCTG-1	0.080748625
M76286-1-TCATACTAGTGAGTTA-0	0.08074992
R96476379-2-AATGGCTCAGCGTAGA-1	0.08075006
M21614-1-ACAGCCGAGCGACTTT-0	0.080751136
M22640-2-CGGGCATAGGATGTTA-1	0.08075141
M88112-2-TTGTTGTCATTCACCC-1	0.0807523
M28437-2-CTCAGAAAGATAACAC-1	0.08075297
M14748-1-CAACAGTGTAACGTTC-0	0.080753155
M28843-2-TCGGGCATCGTAGGAG-1	0.08075317
R99859950-1-TTCCAATCACAGTGAG-0	0.08075319
M96568-2-CTGCAGGGTTTACCTT-1	0.0807536
M14947-2-CATGCAACAGAGTGTG-0	0.080755055
M10730-2-TTGATGGAGACATCCT-1	0.08075525
M28083-2-CGAGTGCAGGTCATCT-1	0.080755286
M27813-1-GTTATGGGTCACCTTC-0	0.080756344
M3038-2-TTCCACGGTACAAAGT-1	0.080757
M94462-1-AGAAGTAGTTGCATGT-0	0.08075741
M439-1-AGTAGTCCAGAGTAAT-0	0.08075794
M42044-2-TCTTGCGAGCATAGGC-1	0.08075814
M86262-2-GTCTGTCCAGGACAGT-1	0.080760874
M13670-1-TTATTGCAGCCGTTGC-0	0.08076131
M40565-1-GTAATCGTCATCTGTT-0	0.0807614
M19543-1-AGGGCTCGTTGCTCCT-2	0.08076188
M93955-2-CTGTACCCAACACGTT-1	0.08076214
M13670-2-CTCATGCAGGCTCCCA-1	0.08076218
M54717-2-GCAACCGGTATGATCC-1	0.08076248
M29582-2-TATCCTAGTCATCGGC-1	0.08076418
M21614-2-CTTGATTCAGAGAGGG-1	0.08076445
M93955-2-GTGCTTCCAATCAGCT-1	0.080764696
R11318248-1-CAATCGAGTGCTCCGA-0	0.08076492
M57345-2-ACTATTCAGCAGTACG-1	0.080765635
M3319-1-TGTACAGTCTGCCTGT-0	0.08076581
M82228-1-TGTAACGCAAGAATAC-0	0.08076599
M47503-2-GCCATTCTCCTGGGTG-1	0.08076616
M67652-1-TTGTTTGGTCCGGTCA-0	0.08076629
R22200264-1-CGTTCTGCACATAGCT-0	0.080767214
M13670-1-GAGTTTGGTTCCGGTG-0	0.080768116
M25998-2-GTAGCTAAGTTCTCTT-1	0.0807685
M36067-1-TGGGCGTTCTTAGGAC-0	0.080769025
M59910-1-GCATCTCAGTTCATGC-0	0.080770716
M96287-2-GTGGGAACACAGTACT-1	0.080770776
M44790-2-CGTTCTGGTCTGTGGC-1	0.08077103
R21246218-1-CCCTAACAGTTGTAAG-0	0.080771044
M67003-2-GTGGCGTAGGACTATA-1	0.08077113
M28437-2-ACCTGAAAGCGACTGA-1	0.080771185
M57345-2-CTGCCATCAGGTATGG-1	0.080773294
M7437-2-GAAGGGTGTGTCATTG-1	0.08077362
M13670-2-TATCCTATCAAACGAA-1	0.08077486
M5849-1-GACCTTCGTCTGATAC-0	0.08077572
M58553-1-TCCAGAAAGGTGCCAA-0	0.08077718
M41973-1-AGCCACGGTATCGCAT-0	0.08077812
M68017-2-GAGACTTCAAGTGCAG-1	0.08077829
M82158-1-GTAATCGCACAACGTT-0	0.08077907
R14453182-2-TGATCTTCAGATAAAC-1	0.08077924
M77164-2-CAGCAATCACGACAAG-1	0.08077987
M80571-2-AGTGACTTCTTTCGAT-1	0.08078106
M17693-1-TGCAGATGTATGCGTT-0	0.0807827
M14947-2-GTCTGTCAGTGGCGAT-0	0.08078293
M76188-1-AGTGATCCAGAAATCA-0	0.08078363
M37330-1-CTCCTTTCAAGATCCT-0	0.08078372
M13458-1-AAGCGAGAGTTTAGGA-0	0.08078446
M92929-1-GAGGCAACAAGCTCTA-0	0.08078481
M27813-2-TCAGTCCAGGGATGTC-1	0.08078508
M28083-1-TCGTAGACAAGGATGC-0	0.08078512
M35115-2-AAAGGATTCGGTGTTA-1	0.080785125
M34371-1-TGACGCGAGTAGCTCT-0	0.080786124
M118449-2-ATACCGACACCCTAAA-1	0.0807868
M31969-2-CCTGCATAGGACACTG-1	0.080786884
M44532-1-GCATCTCTCTGGTGGC-0	0.08078718
M74881-1-ATCATTCCATGCGTGC-0	0.080787316
M85047-1-TGCATGAGTAGACGGT-0	0.08078737
R66026480-2-TATTGGGAGCACCAGA-1	0.08078777
R50101497-2-TGTAAGCCACAGCTTA-0	0.08078779
M57908-1-ACTGATGAGCGCCCAT-0	0.08078855
M44835-2-TTTCCTCGTGCACAAG-1	0.0807892
M13670-2-CCTCAGTGTGGCATCC-1	0.080790415
M4030-1-GGGCTCATCTCGGTCT-0	0.08079065
M24227-2-ACAGAAACACAAGTTC-1	0.08079089
R50101497-1-GAGGGTATCCAAAGGG-1	0.08079205
M44223-2-TCAGTTTGTCAGTTTG-1	0.08079209
M92929-2-ATTCAGGGTGAGTAAT-1	0.08079311
M508462-1-ATTACCTTCGGAGTGA-0	0.08079387
M77983-2-GGGTAGAGTCGAACGA-1	0.080794595
M67652-2-CGTTGGGGTACTCGCG-1	0.08079515
M13670-1-GTCTCACAGTTTGGCT-0	0.08079563
M23152-1-TCCATCGTCGTGGCGT-0	0.080795735
M88811-2-TCTTGCGCACTGCGTG-1	0.08079615
M84126-2-CATAGACGTCTCACGG-1	0.0807963
M42044-1-ATCGCCTGTTGCCAAT-0	0.08079697
M53390-2-AGGTGTTCAATCGTCA-1	0.08079714
M96251-1-GATAGCTGTGCCGTTG-0	0.08079717
M76897-2-CATTGTTAGCTGCGAA-1	0.08079721
M1943-2-GTCTCACAGCCGCACT-0	0.08079795
M34815-1-GAGACCCGTATCACCA-0	0.08079803
M85747-2-GCACGTGCAGCTACAT-1	0.08079872
M23152-1-TAACACGCAGGTCCGT-0	0.0807994
M85101-1-TTGCTGCAGACCGCCT-0	0.08080162
M24508-1-TTGCATTAGCGCCTAC-0	0.08080306
M670567-1-ATCGATGAGTAACCTC-0	0.080803365
M67937-1-CTCTCGATCGCATTAG-0	0.080803856
R20506587-1-TGTGTGAAGGTAAGTT-0	0.08080407
R57291516-2-GCCAGTGTCGAGCACC-0	0.08080427
M38686-2-AAAGAACTCGCTAAAC-1	0.08080504
M28216-2-ACACTGAGTTGTAAAG-1	0.08080543
M85168-1-TACTTACTCCGTCACT-0	0.08080654
M57528-1-TAAGTCGGTCGTTTCC-0	0.080806956
R22209673-2-CGCCATTTCCTAACAG-1	0.08080755
M68742-2-GAGAAATTCGAACGCC-0	0.080808036
M96568-2-CTGTGAATCTTGCGCT-1	0.08080808
M18305-2-GCAACCGCAGGTTCGC-1	0.08080877
R54396902-1-GGTGAAGGTAGTCTTG-0	0.08080945
M44532-1-ATTCTTGCAATGGCCC-0	0.0808096
M89620-2-AGTACCAAGCGTCAGA-1	0.0808098
R93024957-2-TTGAACGCAACAGATA-1	0.08081026
M670567-2-TCATTTGTCGTCGCTT-1	0.080810405
M80522-2-CTGCGAGGTTGCATCA-1	0.08081044
R50101497-1-TGTGTGATCTTACACT-1	0.08081064
M14947-1-TGATGGTGTAGTCGTT-1	0.080810815
M1994-1-GTAGATCTCGCCGTGA-0	0.08081176
M14748-1-TGTTGGACACCCAAGC-0	0.0808124
M96800-1-ACACCAAAGTAGCAAT-0	0.080812946
M42044-1-GGAGCAATCAGAATAG-0	0.08081343
M25998-2-CCGGTGAGTTTGGGTT-1	0.08081356
M35096-2-TTAGGGTAGGTTGACG-1	0.08081382
M67937-1-AAACGCTGTACTGCGC-0	0.08081394
M67883-2-CTTTCGGGTGAATGAT-1	0.080815
M1712-2-AGGAATAAGATACGAT-1	0.08081533
M56216-2-ATAGAGAAGTTACGTC-1	0.0808161
M44835-1-ATGAGGGGTCCTCCTA-0	0.08081652
M670567-1-AGCGTCGCAAGAAACT-0	0.08081697
R22200264-2-TCGTGGGCACTTGAAC-1	0.08081725
M67652-2-GTTCCGTGTGTGTACT-1	0.080817424
M93955-1-TCTTAGTGTGCATGAG-0	0.08081798
M31555-2-AGGAAATTCGTTGTTT-1	0.08081853
M47636-2-GACCCAGAGGCTCTCG-1	0.080820486
M67652-2-CTTACCGTCATCACCC-1	0.08082186
M28437-1-TGTAACGGTAACTAAG-0	0.08082211
R96464749-1-CGCATAAAGGTGAGCT-0	0.08082214
R96464749-1-ATCGTGATCGTCTAAG-0	0.080822356
M85101-1-TTCATTGCAGCCGGTT-0	0.080823906
M88743-1-ATCGCCTCATTGGCAT-0	0.08082411
M31225-1-ATATCCTGTCCGGCAT-0	0.08082466
M43351-1-CAACAGTCATTAGGAA-0	0.08082522
M30199-1-GAATCGTAGACCATGG-0	0.080825284
M118449-1-AGATAGAAGAATCTAG-0	0.08082531
M76188-1-AGATGAAAGAGCAGAA-0	0.08082548
M71503-2-TCATGAGCATTCTCTA-1	0.08082563
M89620-2-CGAGGCTCACTTACAG-1	0.08082668
M59593-1-TATTGGGAGGCGTTAG-0	0.08082719
R90911025-1-GTTGTAGGTGCCCACA-0	0.080827214
M28843-1-AGAGAGCTCAGTGTCA-0	0.080828175
M76897-2-TAAGCCAGTAGCACAG-1	0.08082858
M1943-1-GATGACTGTCGAATGG-1	0.0808286
R47354365-1-GAGCCTGCAGGCATGA-0	0.08082934
M80772-2-AGCCAATTCTGCATAG-1	0.08082943
M31225-2-TGTTTGTGTTCAGCTA-1	0.080829546
M39198-1-TTTATGCAGATCGCCC-0	0.08083054
M257579-1-TAACACGAGGCTATCT-0	0.08083062
M28216-1-GGAACCCAGCTGCCAC-0	0.08083062
R37065652-2-CTCCCTCTCATTCGTT-0	0.08083124
M25998-2-GTGTAACCAATACGCT-1	0.08083146
M85747-1-GATCATGGTCTCACGG-0	0.08083209
M85101-2-GATCGTATCGTGGCGT-1	0.08083301
M514468-1-TGACAGTCAGGGTTGA-0	0.0808336
M36521-2-CAACAACTCCAGCCTT-1	0.08083439
M80769-1-AAACGAACATCAGCAT-0	0.08083527
M76897-1-TAACCAGGTTGAGGAC-0	0.08083596
M35115-1-ATGATCGGTGAATGTA-0	0.080836035
M4516-2-TCTATACAGGATAATC-1	0.08083631
M54170-2-GATAGCTCACGGCTAC-1	0.080838196
M14947-2-GGTCTGGGTACAGGTG-0	0.08083867
M76286-1-GTTACGAGTGTTTGCA-0	0.08083894
M85730-2-ACCACAATCTCCCAAC-1	0.080839455
M514468-1-CATCCCACAACTGATC-0	0.080839634
R82704927-1-AAAGGGCAGTTCCGTA-0	0.08083982
M67652-1-TGAGGGATCTTTCCGG-0	0.08084065
M782872-2-GCCTGTTTCTGTCCGT-1	0.08084146
M13670-1-AGTACCACAATGCAAA-0	0.080841556
M97134-2-TGCGGGTAGCTAGAAT-1	0.08084217
M7437-2-GCCAGTGAGCCGATCC-1	0.08084226
M76564-2-AACCATGAGTTGGAAT-1	0.080842756
M70658-1-TGCTTCGGTACAGCGA-0	0.08084291
M31737-1-GAGGGATTCACTCCGT-0	0.08084322
M70195-1-GGGATCCAGCATTGAA-0	0.080844425
R95494709-2-TCAAGCAGTTTACTTC-0	0.0808451
M96977-1-GCCGATGTCTTCCTAA-0	0.08084511
M98137-1-GTGATGTTCCCTCTAG-0	0.080845155
M70195-1-TATCCTAAGCTCGCAC-0	0.08084541
M18763-2-TATTGGGGTTGGTACT-1	0.08084655
M76286-1-TTAGGCAGTAACCCTA-0	0.08084753
M37330-1-CCTGCATGTCCTTGTC-0	0.08084795
M76651-1-GTGGAAGGTGAATGTA-0	0.08084846
M40437-1-AGGATAATCCTAGAGT-0	0.08084928
M28083-1-TAGACCAAGCTACGTT-0	0.0808498
M54717-2-AATTTCCGTAGCGTTT-1	0.08085033
M28843-1-ATCGGCGGTCCTGTTC-0	0.08085046
M56469-1-ATCCCTGCAATCCTAG-0	0.08085053
M40623-2-CCTCTCCCAACAAGTA-1	0.08085055
M12479-1-ATGTCTTAGACATAGT-0	0.08085156
M13670-1-ACTGTGATCTGTGTGA-0	0.08085198
M77445-2-CCTCTCCGTAGGTTTC-1	0.08085213
M28843-1-GATGTTGTCAGAGTGG-0	0.08085384
M90828-1-TGCATCCCAGATCACT-0	0.0808558
M15923-2-GTTCATTCACTTCAAG-1	0.08085595
M80772-1-GTCTCACTCCTACGAA-0	0.08085622
R62578487-2-GATGCTATCCGGTAGC-1	0.08085637
R14453182-2-CTGGACGCAGGACATG-1	0.08085689
M88112-2-GCTACCTTCCGGTTCT-1	0.08085715
M40565-1-TGACCCTAGCGAGTAC-0	0.08085757
R14453182-2-CATGGTAAGCCACCGT-1	0.08085852
M90897-2-GCTCAAACAGTGGCTC-1	0.08085907
M1943-1-CATTCTAAGAGATCGC-1	0.08085971
M52730-2-CATCGTCCAGGTGTGA-1	0.0808601
R14453182-1-GTTGAACTCTATGCCC-0	0.08086015
M508462-2-CCGTAGGTCACATCAG-1	0.08086039
M27813-2-AGATGAATCGCGCTGA-1	0.08086147
M53390-1-CGAGGAACACATTCGA-0	0.08086321
M41136-2-CCGCAAGGTTAACAGA-1	0.08086368
R90911025-2-GGGTAGATCGCAGAGA-1	0.08086441
M71010-1-CATGAGTGTCAAACGG-0	0.08086567
M96977-2-GTCACTCTCCGTCACT-1	0.0808659
R50101497-1-TTTATGCGTTACGCCG-1	0.08086644
M7437-1-GATAGAACAGTTTCGA-0	0.08086668
M31225-1-TTCCGTGCAAAGGGTC-0	0.080867246
M77740-2-CCGGGTATCGCCAGAC-1	0.08086736
M34302-2-GATCCCTTCGCAATGT-1	0.08086896
M1943-2-GGGAAGTTCTCTATGT-0	0.08086926
M29188-2-GATAGAACAAACACGG-1	0.08086927
M92929-2-TGCTGAATCGAGCCAC-1	0.08086965
M29466-1-TAAGCGTAGTAAATGC-0	0.08086966
M6161-2-AGGGCCTTCTGACGCG-1	0.0808705
M28216-1-TCATGGATCCTAGAGT-0	0.08087229
M90395-2-TGTAAGCAGAAATGGG-1	0.08087274
M24227-1-CTCATGCGTCAAAGTA-0	0.08087364
M67652-1-CGCCATTGTCAGACTT-0	0.08087463
M65319-1-GGGTCTGTCTACACTT-1	0.08087555
M58534-1-GTCATTTTCATACAGC-0	0.080876395
M36521-2-TCATGGAGTACTCGCG-1	0.08087642
R17547647-1-GCTACAAAGCGACATG-0	0.08087771
M40565-1-CCACCATTCTGGACCG-0	0.080877736
M39676-2-AATAGAGAGGTCCTGC-0	0.080877826
M96568-2-GTAGGTTGTATGCTTG-1	0.08087823
R22200264-2-GTGAGCCAGCCGAATG-1	0.08087831
M14888-2-CGTAAGTAGGTTCCGC-1	0.080878414
M84393-1-GTCGTTCAGAGTGGCT-0	0.080878854
M10282-1-TGACTCCGTGGTTTAC-0	0.08087924
R11016875-1-GCAGGCTGTGGTCCGT-1	0.080879495
M92929-2-ACCATTTAGCGCCTTG-1	0.08087985
M207-2-TGATTTCAGTGTTGTC-1	0.0808799
M97134-1-TCAAGTGTCCGATTAG-0	0.0808814
M3319-2-GAGTTTGAGGATTACA-1	0.08088191
M88131-1-GTTTGGACAGAGAAAG-0	0.08088245
M19281-1-ATCCTATCATGCCGCA-0	0.08088269
M76286-2-CTCCCAAGTACGTGTT-1	0.08088277
M37330-2-GTGGGAAGTTAGCGGA-1	0.080883265
M23152-2-GTTTGGATCATTTACC-1	0.080884345
M83136-1-CTTCCGAAGACATCCT-0	0.08088498
M28083-2-GTCGAATTCCTGCTAC-1	0.080885
R64123404-2-TACGGGCGTATCGCAT-1	0.08088571
M36067-2-GGTGAAGCAAAGGCAC-1	0.08088608
M85168-1-AGCCAGCTCCACGTCT-0	0.0808869
R22554571-1-ACAGAAACAGAGGACT-0	0.080887064
M587421-1-AGGACTTTCAGGAAAT-0	0.08088721
M82228-2-ACACGCGAGTACAGAT-1	0.08088986
M18305-2-AAGATAGGTCCTTGTC-1	0.0808901
R98524402-1-ATACCTTCATCCGGCA-1	0.08089039
M569564-2-TAACTTCTCCGCTAGG-1	0.08089107
M71010-1-ATAGAGATCCCTCTTT-0	0.080891415
M11207-1-ACTCTCGCACGGTGTC-0	0.080891915
M7155-1-AAGTTCGCAAGCTGTT-0	0.080893725
M85730-2-CGCCAGAGTCGACTGC-1	0.08089396
M23152-1-TCACGGGGTGTAGTGG-0	0.08089548
M70658-2-GTAATCGGTTACCTTT-1	0.08089586
M77479-1-TCAATTCCAAATACAG-0	0.080896504
R14453182-2-GACTGATAGCCTGAGA-1	0.080897264
M14888-2-ATGTCTTGTACTCCCT-1	0.08089729
M28843-2-AGGCCACCACGCACCA-1	0.08089791
M22640-2-GGGTATTCAACAAAGT-1	0.08089795
M18305-1-AACAAAGGTCGCTTGG-0	0.08089823
M12052-1-CAATACGAGCCGCACT-0	0.0808991
M31225-1-GTTGCTCAGCTCGTGC-0	0.08089913
M74881-1-TTTCCTCTCGCTTGAA-0	0.08089939
M35758-1-TGAGGGACACAATGAA-0	0.08089999
R14453182-2-TAATCTCCAGCTGTCG-1	0.08090061
M13670-2-TGGAGAGGTACGATCT-1	0.08090077
R56203790-1-TGTCAGAAGGACAGCT-0	0.08090097
M77445-1-CATGGTATCTGGTGGC-0	0.080901675
M19281-2-GACCGTGGTGTGCTTA-1	0.08090172
M23065-1-AGGTGTTGTAAGAACT-0	0.08090208
R25344517-1-CTTCTCTAGCCATTTG-1	0.080902845
M88112-2-CTGTGAATCTTCGACC-1	0.08090288
M38454-2-GTTCGCTTCAAGCGTT-1	0.08090297
M619781-1-GTCACTCAGCGATGGT-0	0.08090333
M587421-2-CAATTTCCACTGTGTA-1	0.08090365
M118449-1-CGCAGGTTCCTCTTTC-0	0.080904305
M26976-1-GTCGAATTCGTACCTC-0	0.0809047
M85168-2-CTACCCAGTAAGGTCG-1	0.08090524
R87567672-1-CCATCACCACGCGCTA-0	0.080905475
M508462-1-CCGTTCAAGGATACGC-0	0.08090598
M96800-1-GAGTCATGTGGGAGAG-0	0.08090637
R11318248-2-CCCGGAATCGAAATCC-1	0.080906756
M76188-1-CCAAGCGCAATCCAGT-0	0.08090776
M56024-1-ACTGATGGTCAGACGA-0	0.08090785
M28437-2-GACGTTAGTCTGGTTA-1	0.08090822
M13670-1-AAGACAATCCACTAGA-0	0.080908366
M43351-1-TTCCGTGAGGTGCTAG-0	0.08090852
M3038-2-TGGGATTGTCTAGGTT-1	0.080909334
R99859950-1-TGAACGTAGGTAAGGA-0	0.08090984
M74881-2-TGTTCATGTGAATGTA-1	0.080909975
M44835-2-ATCACTTAGAGCTGCA-1	0.08091001
M837246-1-TACCGGGGTCCCTGAG-0	0.08091128
M64526-1-CTCCCTCGTACTCGTA-0	0.08091147
M28437-1-GAACGTTTCGAGAAAT-0	0.08091192
M82712-1-CATTCATAGTCATCCA-0	0.08091217
M29188-2-TGACCCTTCAAAGCCT-1	0.08091272
M47503-2-TAATTCCCATATCGGT-1	0.08091334
M90395-1-TCCTAATCATGACTAC-0	0.08091335
M96287-1-ATGAGTCGTCTGCCTT-0	0.08091337
M65551-1-GTGGAAGAGATGCTGG-0	0.08091395
M67883-2-CTAACCCGTTCAATCG-1	0.08091397
M28843-2-TCGATTTTCCAAGCCG-1	0.08091541
M88131-1-ATCACTTTCGCCTTTG-0	0.0809155
M17693-1-TACCCGTTCATATGGC-0	0.08091558
M31737-2-TCTCACGCAATGTTGC-1	0.08091581
R11648421-2-TCGACCTTCAAAGGAT-0	0.08091677
R18500138-2-GACGTTAGTCAACACT-1	0.08091687
M89620-1-CATCGGGGTAACATAG-0	0.08091846
M77061-1-AGATCCAGTTGCATCA-0	0.08091858
M80772-1-AACTTCTAGAGAGCCT-0	0.08091936
M82712-1-GGCGTCACATGCCGAC-0	0.08091966
R756793-1-ATGGTTGGTTATCTGG-0	0.08092003
M10233-1-TACAACGGTATGAAGT-0	0.080921136
M4516-2-GAAGGACAGCTACTAC-1	0.08092118
M45480-1-TCTCAGCGTAAGTAGT-0	0.08092118
M3038-1-GTCCACTCACCTCAGG-0	0.08092134
M44835-2-AGACCCGTCGGCAGTC-1	0.08092166
M49935-1-CTTCGGTGTGCAGGAT-0	0.08092172
R50101497-1-TTTCGATTCGAATGCT-1	0.08092226
M75705-2-CAGGTATTCGCCAATA-1	0.080922484
M31225-1-TCATTCAGTATGGAAT-0	0.08092293
M13670-2-GAAGTAACAGGCTTGC-1	0.080923334
M64693-1-TGACGCGGTTGCGTAT-0	0.08092335
M80522-1-CTCCAACAGACCATTC-0	0.08092369
M619781-1-ATTCGTTCACAGCCTG-0	0.080924176
M47503-1-ACATCGAAGCGTTACT-0	0.08092453
M51024-1-CACGAATAGGTCGCCT-0	0.08092454
M31713-1-TATCCTAGTACGCTAT-0	0.080926105
M37330-1-TCACGGGAGTTGGAAT-0	0.08092714
M76897-2-TCACGCTAGGTATAGT-1	0.08092823
M345262-1-GGGACAAAGTATAACG-0	0.080928534
R62656124-2-GGTGTTAAGCGAGTAC-1	0.08092862
M1712-1-AACAACCCAACCACAT-0	0.08092878
R18500138-2-TAGGAGGAGGTATCTC-1	0.08092898
M96568-2-CGCATGGCATATGCGT-1	0.08092921
M12047-2-TACCCGTCATCTCATT-1	0.08092933
R20912775-2-CCCGGAAGTCAGGCAA-1	0.08092991
R14453182-1-AGTTAGCTCGCTGACG-0	0.08092991
M37107-1-ACCCTTGTCGTGGTAT-0	0.08093151
M23152-1-CTCGAGGTCGGATACT-0	0.080932006
M628275-2-ATAGACCAGCGTGCCT-0	0.080932364
M31225-1-ATCGTAGAGGTGAGCT-0	0.08093268
M47966-2-CCTAAGACAGAGAATT-1	0.08093271
M23152-2-GTGGAGATCGTGGTAT-1	0.0809329
M54717-1-TGCGGGTTCAAGCGTT-0	0.08093306
R22101004-1-CAGATACTCGTTCATT-0	0.08093368
M40437-1-GGAATGGTCCTACCGT-0	0.08093409
M12565-2-CGCATAACAGGGACTA-1	0.08093433
M00_1061-2-GTAATCGGTCGTCAGC-0	0.08093465
M84393-2-GAGCCTGGTGGATACG-1	0.08093477
M7437-2-TAAGCGTAGTTCCGGC-1	0.08093498
M13670-1-CGAGGAATCCCTATTA-0	0.08093562
M26727-1-AGGACGAAGTGTCATC-0	0.08093579
M64525-2-GTAGTACGTACTCCCT-1	0.080936536
M1994-1-AGTGTTGAGCTGTGCC-0	0.080937006
R14453182-2-GGAGCAAAGTGGTGGT-1	0.08093797
M27813-2-GTTCTATCAACAACAA-1	0.0809381
R14453182-1-TTCGCTGAGATTAGAC-0	0.08093938
M54170-2-ACGTAGTAGGTAGTAT-1	0.08093959
M85168-1-CATCCGTAGTGCACTT-0	0.08094027
M304882-2-AGATCCATCAGGTAAA-1	0.08094054
M19281-1-GTAAGTCTCTCACGAA-0	0.08094178
R41342753-2-TCTCCGAGTACCTGTA-1	0.08094208
M44532-1-TACAACGGTCGGCCTA-0	0.08094217
M9699-1-GATGACTAGACAACTA-0	0.080942355
M28083-2-TCAAGCATCCATTGGA-1	0.08094246
M31634-1-GTCATTTGTGTATTCG-0	0.08094284
M39413-1-CAGATACCACTGCTTC-0	0.08094334
M90395-1-CTGGTCTTCGGACCAC-0	0.08094366
R14453182-1-GAACTGTGTAACTAAG-0	0.08094464
M76512-1-GCAGCCATCCTCACTG-0	0.08094528
M11903-2-TGCATGATCGAGGCAA-1	0.080946185
R96476379-1-ATCGATGTCTCGGTAA-0	0.08094716
M208073-1-ACTTAGGGTAGTGCGA-0	0.080947176
M65319-1-CGCCATTTCTGGCCTT-1	0.08094722
M14947-2-TGTCAGAGTGTCTTAG-0	0.08094727
M23065-1-CGTAAGTTCCAACACA-0	0.08094785
M1119-2-TTCCAATGTCGTCAGC-1	0.08094787
M76564-2-CGTCAAAAGGCTCCCA-1	0.08094864
M7353-1-ATGCCTCGTACGGCAA-0	0.08094882
M28843-1-TCTACATAGCATTTCG-0	0.08094924
M42044-2-CCTTTGGGTAGGTACG-1	0.080949575
M92929-2-TGAATGCTCCTCTGCA-1	0.08095089
M31225-1-CCTCAACGTGTGTACT-0	0.0809512
M10730-1-TCAGCCTCAATGCAAA-0	0.08095152
M52897-1-CATACTTAGGCGAACT-0	0.080952525
M85168-2-CTCAACCAGTGCGCTC-1	0.0809527
M28083-1-GTATTTCTCGCTGATA-0	0.08095304
M40565-1-CTATCCGGTTGCATCA-0	0.08095403
M48992-2-ACTTTGTGTGGCCACT-1	0.08095412
M47503-2-TTCCAATGTAACTGCT-1	0.0809547
M14947-1-TCGACGGCAGTGTATC-1	0.08095481
M42044-2-GATGATCCATTAAGCC-1	0.08095508
M57345-1-AAGGTAATCCGTGTAA-0	0.08095537
M96287-2-AGGAAATAGAATCGCG-1	0.080955625
M201539-1-GGGAGTAAGATACAGT-0	0.08095656
M85101-2-GATTCTTAGTGTCATC-1	0.080956645
M70658-1-TTTACTGTCCTACGGG-0	0.08095753
M77479-1-GGGCTCACAGTGAGCA-0	0.080958486
M837246-1-CTCGAGGTCCGCATAA-0	0.08095944
M89620-1-TTCCGGTGTCCAAATC-0	0.08095965
M28437-1-GTCGCGATCATGCCAA-0	0.080959804
R63548139-2-AATCACGAGACCCTTA-1	0.08095994
R14453182-1-GGGTTTAAGGGCTAAC-0	0.08096132
M35096-2-GGTGAAGTCCACGGGT-1	0.080961816
R29903274-2-CCTACGTGTTATTCTC-0	0.080961816
M76286-1-CGGAACCCACCGGTCA-0	0.080962636
M19281-2-GTGTGGCTCGGCTCTT-1	0.08096265
M85730-2-GTGCTGGCAACCGTAT-1	0.08096293
M3114-2-TCGCAGGGTTGACTGT-1	0.08096321
M118449-1-ATCGTCCAGCGCCTCA-0	0.080963455
M44835-2-TATGTTCCACAGTCGC-1	0.08096436
M81084-1-CGCATAAGTTGCGTAT-0	0.08096462
M68396-1-AATGGCTGTGGCCACT-0	0.08096579
M1712-2-CACGTTCTCGAGCCAC-1	0.080966115
M53390-2-AAGGAATAGTCGAGGT-1	0.08096661
M96977-1-CTGATCCTCAACCGAT-0	0.080966786
M71010-1-CCTACGTGTTAACAGA-0	0.08096683
M36067-1-GTGAGTTTCTATTGTC-0	0.080966905
M39711-1-ACTTCGCCATCTGGGC-0	0.080967374
M2491-1-CCTCCAAAGCAGGCTA-0	0.080968134
M28843-2-AGATCGTGTTTGCAGT-1	0.080969706
M35758-2-GTGTGATAGGATTCCT-1	0.080970645
M19281-1-CCTCACAGTAGTTCCA-0	0.08097147
R11478361-2-TACTGCCTCCAGCTCT-1	0.0809718
M15923-1-ATCGCCTGTACACGTT-0	0.08097201
M96568-1-ACTTTGTCAAGGCCTC-0	0.08097222
M80769-2-CAACCTCTCGTGGAAG-1	0.08097322
M18305-2-ATTGGGTTCCATAAGC-1	0.0809736
R72103655-1-ATAGAGAGTATTAAGG-0	0.08097395
M80772-1-AGCTCAATCTCGACGG-0	0.080974385
M58553-2-AGAAGTACACAATGTC-1	0.08097462
M47503-1-CTCCTCCGTAGTCGTT-0	0.08097507
M74931-2-TTTAGTCTCCATTCGC-1	0.08097512
M34371-1-ACGGTCGCAGTCTACA-0	0.08097526
M90897-2-GAGACCCAGTTCGGTT-1	0.08097687
M84393-2-TTTCATGGTCCACTCT-1	0.0809774
M21614-1-CTGAATGTCACACCGG-0	0.08097786
M208073-1-TACGTCCGTCCATAGT-0	0.08097794
M20855-2-CTCTCAGAGAGAGGTA-1	0.080977954
M6161-2-CAGTTAGGTGTTAAAG-1	0.080979176
M65319-1-AAGTGAAAGCTGTCCG-1	0.08097928
R18500138-1-AACACACTCTTCACGC-0	0.08098001
M77740-2-ATTCCTACAAAGGATT-1	0.080980256
M1712-2-GAACTGTCAGGTATGG-1	0.08098046
M44785-1-CTCTGGTGTTGCTCAA-0	0.080980666
M63213-2-GAATAGAGTAATGATG-1	0.08098079
M31737-2-AGCCAGCAGCAGCACA-1	0.08098159
M31634-1-AGCCAGCCAACCAGAG-0	0.080981635
M628275-2-AGTTCCCTCTTCACAT-0	0.08098263
M3038-1-CTGCGAGGTAGGGTAC-0	0.08098347
M7437-2-TGTTGAGAGCAACTCT-1	0.08098432
R96476379-2-TCCCAGTTCATCAGTG-1	0.08098463
R14453182-2-ATGGGAGCAGTAGTTC-1	0.08098473
M44532-2-TTCCTCTAGAGGATGA-1	0.08098478
M26229-1-CGAAGTTAGAATTTGG-0	0.08098555
M13670-2-ATCGCCTTCGCAGATT-1	0.08098559
M1712-2-TCTTGCGCACACGCCA-1	0.08098564
M5236-1-CTAACTTAGTGGAATT-0	0.08098601
M85730-2-CGTCAAATCACATACG-1	0.0809864
M18763-2-CTTCCTTCATTGCAAC-1	0.0809866
M30199-1-GATGCTAAGTGGAAGA-0	0.080986634
M50743-1-CAAGCTACACGAGGAT-0	0.08098678
M1198-1-AGCCACGGTGATGGCA-0	0.08098682
M7105-2-CTTCTAAGTCCACATA-1	0.080987245
M13670-1-GACAGCCCAAATGAAC-0	0.08098747
M619781-2-ATCTCTACATCCGAAT-1	0.08098785
M28083-1-TCTAACTAGAGGCCAT-0	0.08098954
M64468-2-TGTGATGGTCTGTGCG-1	0.080990195
M14748-2-GCTGGGTGTGAGGATC-1	0.08099044
M75705-1-TCTCTGGTCACGATCA-0	0.080990635
R20917568-2-TAACTTCAGAAACTCA-0	0.08099275
M82228-2-TACAACGCAGGACTAG-1	0.08099288
M35096-1-TTTATGCAGGAATGTT-0	0.080993034
M569564-1-GCCAGTGGTGCCTGCA-0	0.08099386
M755-2-GTATTTCCACGCAGTC-1	0.08099486
R99126836-1-CTCAGTCGTCCTCCAT-0	0.080996275
M61448-1-GGCGTCACATCGATAC-1	0.08099797
M28437-2-ACTTTGTGTTATCTGG-1	0.080998935
M96800-2-TGAGTCACACATCCCT-1	0.08099912
M85168-2-CGTTGGGGTCACCTTC-1	0.08099921
R82441989-1-CCAAGCGAGACACACG-0	0.08099952
M28843-1-CTCAGGGCACCTGCAG-0	0.08099996
M340452-2-CAATCGAAGGATGGCT-1	0.08100014
M44790-1-TGTGCGGAGACTCGAG-0	0.08100132
M1712-1-TACCCGTGTCTCGGGT-0	0.08100155
M651299-2-GCGGATCAGCTGGCTC-1	0.081002034
M76286-1-TGGAGAGTCTTACTGT-0	0.08100217
M13670-2-GTGTTAGAGTCCCGAC-1	0.081003696
M1198-2-GTCATGAGTGCGAACA-1	0.08100376
M61862-2-GCAGCCATCAAGGAGC-1	0.08100408
M26914-2-GTAGCTACAACAGATA-1	0.08100421
M628275-2-GCTTGGGGTGCATGAG-0	0.081004515
M31225-1-ATTGGGTAGGGCGAAG-0	0.08100577
M31737-1-TTCGATTTCGCCTCTA-0	0.08100687
M97616-2-CGTCCATGTGGAGGTT-1	0.08100702
M98979-1-GAGACTTTCATTTACC-0	0.08100771
M12876-2-GTAGTACTCTAGCAAC-1	0.081009015
M42044-2-TCATGTTCAGGCCCTA-1	0.08101023
M59593-1-CGATCGGTCGACGAGA-0	0.0810107
M77740-1-GGGACAATCTGCCTGT-0	0.08101105
M85168-1-CTCCGATTCCATAGGT-0	0.0810112
M39413-2-AAGTTCGGTACGACAG-1	0.081011556
R2602916-1-CACAGGCCATCCCACT-0	0.08101176
M71010-1-GCAGTTAGTACACGCC-0	0.081012204
R91279176-1-TGTCCCAAGGTGCAGT-0	0.0810125
R14453182-2-AATGCCACACCCTCTA-1	0.08101288
R48415713-1-GTTTGGACATTGTAGC-1	0.081013404
M31737-1-AGATAGAAGCATTGTC-0	0.08101365
R96476379-1-GGCACGTAGGTCGACA-0	0.08101457
R87101984-1-GCGTGCACAATCGAAA-1	0.08101469
M25021-2-GTTACCCAGTCTCCTC-1	0.081014745
M80769-1-CTGGTCTAGCACTGGA-0	0.08101538
M63628-2-TTGCATTGTCAAAGTA-1	0.08101586
M13670-1-TCATGCCAGTAGTCAA-0	0.08101592
M80453-1-ATGAGTCTCACGACTA-0	0.0810161
M44532-1-GTCTTTACACTTGTGA-0	0.081016354
M17728-2-CCAAGCGGTGTAGTGG-1	0.08101747
M26992-1-ATCCACCTCTAACGGT-0	0.08101812
M80488-1-GGGACAAGTACGATTC-0	0.0810186
M79496-2-GAGTTACTCGTACCTC-1	0.081018604
M7437-1-TACACCCTCCACACAA-0	0.08101878
M12052-1-TAACGACTCGCGCCAA-0	0.081019096
M39676-1-CACTGTCGTTGCTCCT-1	0.08102038
M67602-1-ACCGTTCTCACGGGAA-0	0.08102042
M50861-1-GCGTTTCAGGGTGAAA-1	0.08102072
M12876-2-ACTGTGACACAGCCAC-1	0.081020735
M85730-1-TCATCCGGTCAAGCGA-0	0.08102082
R11630705-1-AACGGGATCTTCCACG-0	0.081021115
R72103655-1-ATTCAGGTCTGCATAG-0	0.081021406
M52631-1-CTACCCAGTCCTCCAT-0	0.08102157
M3038-2-GACCCTTTCGAGAAAT-1	0.08102174
R17547647-1-GATGACTAGGAACTAT-0	0.08102241
M64891-1-TCGACGGTCTAACGCA-0	0.081022665
M84425-1-CTCCTTTTCTGTACAG-0	0.081022695
M48992-1-GAGGGTAGTGCCTTCT-0	0.081023015
M97977-1-AATTCCTAGTGGTGGT-0	0.081023455
M14947-1-AATCACGCATGTTCAG-1	0.08102386
R14453182-2-AATCGACTCGACGCTG-1	0.08102401
M2772-2-TTGGTTTTCCATTGTT-1	0.08102411
M13670-1-CCAAGCGTCGCCGTGA-0	0.081024654
M208073-1-CACTGGGAGGAAGTAG-0	0.081025064
M5849-2-GTTGAACCAGCTGTAT-1	0.08102638
M36521-2-GCTTTCGGTCAACCAT-1	0.08102667
M50902-1-TCGCTTGCACGGCCAT-0	0.08102702
M18305-2-ACCTGAATCTCATGGA-1	0.08102742
M50861-2-AAATGGAAGCATAGGC-0	0.08102763
R14453182-1-AACCATGAGTTCTCTT-0	0.08102803
M35115-2-CCATCACCAATCTAGC-1	0.0810283
M18305-1-GTCCTCAAGGATTTGA-0	0.08102848
M25998-2-TTTACTGGTCAAGCGA-1	0.081028596
M31225-1-GAAATGATCGTTGCCT-0	0.081028804
M76188-2-AGAGCCCCAGCTTTGA-1	0.08102979
M85101-1-ATGTCTTAGCCTTTCC-0	0.0810299
M87519-1-CATGCGGAGGAATTAC-0	0.081029974
M17728-1-GTACAACGTATCAAGA-0	0.08103132
M28843-1-ATTGTTCGTTCGAACT-0	0.08103146
M79496-2-CACTGGGCAGTCAGCC-1	0.08103161
M28437-1-AGTAACCTCCATCGTC-0	0.08103172
M76286-1-CCCAACTTCTACTTCA-0	0.08103221
R14453182-2-ATGCATGTCCGCCTAT-1	0.08103224
M48725-2-ACGTAACTCAACGTGT-1	0.08103258
M12479-2-GACTTCCTCCTCCACA-1	0.081032805
M27813-1-TACGTCCTCGCAATGT-0	0.0810331
M21614-1-TTGGGCGGTAAGCAAT-0	0.08103369
M39198-1-AATGGCTCAGAAACCG-0	0.08103416
M11903-1-GCAGCTGCAAAGCTAA-0	0.08103416
M77164-1-TCCACGTCAATGAGCG-0	0.08103543
M71010-2-AAATGGAAGGTAAAGG-1	0.08103689
M1943-1-ACGATCAGTGGCGTAA-1	0.08103749
M1712-2-CAGCAATTCGCAATTG-1	0.08103758
M19281-2-CCTGCATAGTGAGTGC-1	0.08103766
M4030-2-ATCGCCTCATCCTAAG-1	0.08103782
R25450802-1-TACATTCTCTCGCTTG-0	0.081039615
M44532-1-ATGAAAGAGTACAACA-0	0.08104044
M13670-2-ATAGACCAGTGTTGAA-1	0.08104146
M96800-1-CGTCCATGTTATAGCC-0	0.08104163
M35096-2-GACGCTGGTTCAGTAC-1	0.08104189
M85168-1-GGAGGTACACTACCCT-0	0.081043005
M47503-2-ATGTCTTAGGTTCACT-1	0.08104317
M25998-2-GAGTCTATCCTTCAGC-1	0.08104398
M23714-2-AGATAGACAGCCGTCA-1	0.08104425
R54396902-1-AGCCACGAGCCGCACT-0	0.08104529
M13670-2-GCATCTCCACTCCCTA-1	0.0810463
M82228-1-GACCCTTCACTGATTG-0	0.081046924
R63548139-1-ACCCTTGCAGGGAGAG-0	0.081047155
M87037-2-GACTCAATCAGTGTCA-1	0.081047684
M37330-2-GGCTTGGGTTCTTAGG-1	0.08104822
M76188-1-GGGACCTCACATCATG-0	0.081048645
M35096-2-GTCTCACTCAGATTGC-1	0.08104871
M8176-2-GAATCACCAGGGAGAG-1	0.08104943
M31079-2-GGTTGTATCCACTGAA-1	0.08105038
M88112-2-CGGACACAGGTTGGAC-1	0.08105101
M40565-1-GACTTCCCAGGTCCGT-0	0.08105119
M89620-1-CCTCACATCTCGCTTG-0	0.08105187
M69259-1-CGAGGAAGTCATTGCA-0	0.08105216
M118449-2-AAGAACATCGGCTATA-1	0.08105244
M88112-2-CTGTAGACAGTCTTCC-1	0.08105255
M28843-1-TATCCTACACCCAACG-0	0.08105387
M74931-2-ATTCCATTCGGACCAC-1	0.081054516
M96287-1-CATCCCATCTACACAG-0	0.08105475
M75954-1-ATGTCCCGTGAGACCA-0	0.081055075
M70658-1-TGCGGCAGTAGGCAAC-0	0.08105508
M90395-2-GTAGGAGAGGGAGTTC-1	0.08105512
M57528-2-CCCGAAGAGTGTTGTC-1	0.08105604
M17639-2-CTTCAATAGCTAATGA-1	0.08105672
M10233-2-GACTATGAGTTGCATC-1	0.081056915
M40565-2-ACGATCAAGGAAGTCC-1	0.08105715
M82228-1-CTCAATTCACACACTA-0	0.08105789
M14812-2-AAAGGATTCTGACCCT-1	0.081058204
M76188-1-ACTACGAGTCAACCAT-0	0.08105847
R50101497-1-CCAATGAGTTGACTAC-1	0.08105854
M77740-2-ATAGGCTGTTGTGCAT-1	0.081059374
M48992-1-TCGACCTGTCCTATAG-0	0.081059426
M59593-1-TTCCTCTTCAGCATTG-0	0.08105943
M67652-1-TTCTTCCGTCTAGTGT-0	0.08105961
M651299-1-TAACTTCAGGTCGTGA-0	0.08106285
M74881-2-ACACTGATCGACCACG-1	0.08106409
M46007-1-TGCGACGTCCGAACGC-0	0.08106516
M94213-1-AAAGTCCCATAGATCC-0	0.08106563
R63548139-1-TTATTGCGTCGACTGC-0	0.08106633
M75112-2-AGGATCTGTCGCATGC-1	0.08106749
M3038-2-ATCCATTAGGTCTTTG-1	0.081068315
M36521-2-TCGGTCTAGTTTGCTG-1	0.08106856
M31934-2-CTCGAGGAGGGCTGAT-1	0.08106863
M82391-1-TGATGGTAGTAAAGCT-0	0.081069276
M17639-2-TCATTCAAGCGGATCA-1	0.081069306
M67652-1-ATACTTCCAATCCAGT-0	0.081069805
R66026480-2-GTGCTTCAGGTTGCCC-1	0.081069976
M96977-1-AATGGCTTCTTCGGTC-0	0.08107008
M23065-2-AGGACTTTCAATCGGT-1	0.08107078
M1198-2-CCTCCAAGTTTAGAGA-1	0.08107224
R14453182-2-TGGTACAGTATGTCCA-1	0.08107284
R14453182-1-CTGCAGGAGATCGCCC-0	0.08107298
M31555-2-CATGCAAGTACCCGCA-1	0.08107301
M44835-1-CCAAGCGAGGTCTGGA-0	0.08107369
M18763-1-AGACCCGCACTGCGAC-0	0.08107376
M38519-1-AAGTTCGGTTGCATCA-0	0.08107467
M31225-1-GTCCTCATCAAGCCAT-0	0.081076354
M85101-2-GTCTCACAGCAAATGT-1	0.08107746
M99118-1-GTAGAAAGTAGTACGG-0	0.0810775
M439-1-GATTTCTCAACACGAG-0	0.08107814
M23152-2-AAGATAGAGTCTTCCC-1	0.08107842
M118449-1-CGAGGCTTCGGTCTAA-0	0.08107871
M7155-1-CTCCCAACATGAGTAA-0	0.08107879
M88811-1-GAACTGTAGAATGTTG-0	0.08107901
M11588-2-GGAGAACGTGTCTTAG-1	0.08108064
M44835-2-GTGAGGAGTGGTATGG-1	0.08108195
M23065-2-CCTCAACCATGGAACG-1	0.08108205
R50101497-2-AAGACAAAGTAGGATT-0	0.08108238
M82228-1-TTCACGCAGTCTTCCC-0	0.0810832
M35609-1-AGCTCAAAGCAGGTCA-0	0.08108419
M80772-1-CTGCAGGGTTCGGCCA-0	0.0810854
M80769-2-TATATCCTCACTAGCA-1	0.081085786
M96977-1-TGACGCGAGGATCACG-0	0.08108775
M96977-2-TTTCACAAGCGACTGA-1	0.08108851
R62578487-1-TTCGGTCTCCATAGGT-0	0.08108989
M14748-1-CCTCATGGTGGTCAAG-0	0.081090145
M48016-1-CTCTCAGAGTTGGACG-0	0.081090234
M44835-1-CGCATAAGTAGCTTAC-0	0.08109053
M75112-1-ATTTCACTCGAATGCT-0	0.081090994
R9751716-1-ATCCGTCTCGGCCAAC-1	0.08109104
M71010-1-CATGGTATCGTGGCTG-0	0.08109295
M61448-1-CTACAGAAGTTTCTTC-1	0.08109365
M37330-2-CTACATTAGCGATGCA-1	0.08109398
M76897-1-CGGGACTTCTGGAGAG-0	0.081094235
M24905-2-CGTCCATCACCTCAGG-1	0.0810943
M76188-1-TTCTTGAAGCATAGGC-0	0.081094824
M83136-2-AGAACAATCTACCAGA-1	0.08109631
M80803-1-GTTCCGTCACATCATG-0	0.08109669
M53390-1-TATTTCGTCATGAGTC-0	0.08109797
M70235-1-TTCAATCAGAGAGGTA-0	0.08109813
M35758-2-ATGGTTGCAGGTCAAG-1	0.08109907
M92929-1-GTCGCGATCCACCCTA-0	0.081099294
M52897-2-GAGTCTAAGAGTTCGG-1	0.081099376
M44790-1-AATGGAATCCCAATAG-0	0.08109938
R82441989-2-TCATGGATCAAGTAAG-1	0.08109973
M1943-1-ATTTACCGTCTCGCGA-1	0.08110004
M14947-1-TAACCAGGTATCTTCT-1	0.081100374
M36067-2-AACGAAAAGATGGCAC-1	0.08110091
R14453182-1-TGTACAGAGGCTTAAA-0	0.081100956
M40565-1-AGTGTTGGTCAACCTA-0	0.08110165
R69454066-1-CAGGCCAAGTGGATTA-0	0.08110226
M80571-1-TTGATGGTCCCGAGAC-0	0.08110248
M25234-1-GCACATAGTGATTGGG-0	0.08110294
M82712-1-ACTATGGTCCGAACGC-0	0.08110299
M89604-2-GTGTTAGAGATCCCGC-1	0.081104174
R14453182-2-TCGTCCAGTCCCGGTA-1	0.08110475
R21246218-1-CATTCATGTACTCAAC-0	0.081105
M76678-1-TGGATCATCAGTGTCA-0	0.081105106
M42044-2-CGGAGAATCGCAGATT-1	0.08110611
M44657-1-GATGTTGGTAGCGCTC-0	0.08110632
M28843-1-AACCACAAGGTGCCTC-0	0.081106365
M82228-2-CGAGGCTCACCTCTGT-1	0.081107005
M70658-2-TGGATGTCACCCTTGT-1	0.08110707
R72103655-1-GTCGCGATCCGCTAGG-0	0.08110746
M76897-2-AGGTTGTTCGGTCTGG-1	0.08110927
M57345-2-ACGTAACTCTCCTGTG-1	0.08110951
M97134-1-ACCCAAAAGCTTACGT-0	0.08110997
R14453182-2-TGTAAGCTCCTTCTAA-1	0.08111145
M31225-1-TGGGCGTTCGTAACTG-0	0.081111774
R54396902-1-AGACAAATCTTTACAC-0	0.08111242
M77164-2-CTACTATCATGATAGA-1	0.08111421
M96977-2-GTCACTCCAAACACGG-1	0.08111428
M433060-2-AAAGGGCTCCACCTCA-1	0.08111444
M1943-1-GTCACGGCATGCGTGC-1	0.08111684
M439-1-AGAGCAGTCGGTGTAT-0	0.08111688
M27500-2-GGAATCTCAGTCGAGA-1	0.08111691
M3038-1-TTCTCTCAGGGCTTCC-0	0.08111697
M14748-1-AAGGAATCATCGTTCC-0	0.08111704
M23065-2-ATCATTCAGCTGGAGT-1	0.08111847
M90828-2-TAATCTCAGCACTCCG-1	0.08111895
M61448-2-TTGAACGCAACCTAAC-0	0.08111916
M52014-1-CCTCACATCGCGTGCA-0	0.08111941
M61350-2-TGCTTGCGTCTGTCAA-1	0.08111969
M60733-2-AAGTACCTCCGGTTCT-1	0.08111979
R14453182-1-CTCTCAGAGTGGCCTC-0	0.08111982
R47354365-2-ATCGGATGTCACGCTG-1	0.08112119
M47966-2-ACTTAGGCACGGCGTT-1	0.08112136
M5812-1-AGTGCCGCATACTTTC-0	0.081121586
M7353-2-ACTTCCGTCTTGAACG-1	0.08112177
M10233-1-GTCAAGTGTGCTAGCC-0	0.081121966
M76286-2-TCGATTTCACATTCGA-1	0.08112375
M77164-1-AACAACCCACGCGGTT-0	0.081123926
M73574-1-CTTCCTTTCGGTCGGT-0	0.08112404
M36521-2-CCGGGTATCGGTTAGT-1	0.0811244
M20588-1-ACCCTCATCCAGTTCC-0	0.08112469
M1712-1-AGCGCTGGTAGTTACC-0	0.081125796
M34070-1-GAGAAATTCTCATTTG-0	0.08112599
M40565-2-TTACGCCGTACTGTTG-1	0.08112722
M18556-1-CGCGTGACATGGCCAC-0	0.08112728
M1198-2-TATTGGGGTCAATGGG-1	0.081128396
M38405-2-TTCTCTCCACTTGAGT-1	0.081128426
M793497-1-GACTCAATCGTGGTAT-0	0.081129156
M57345-2-AAGGAATTCTCTCTAA-1	0.0811296
M619781-1-GTCAAGTGTGGTAACG-0	0.081130415
R18500138-1-ATCCTATAGACTTCGT-0	0.08113072
M233549-1-TCATGTTAGCTTAAGA-0	0.08113081
M28083-1-AATAGAGAGGTGTGAC-0	0.08113193
M23152-1-ATCACTTGTCTGTAAC-0	0.08113224
M42044-1-GTATTTCTCTGCGGAC-0	0.08113293
M66795-2-AGTGTTGCAGGTATGG-1	0.08113318
M77139-2-GCAGGCTTCAAGTCTG-0	0.0811334
M67652-1-ACTTTCACACTAGAGG-0	0.0811335
M31225-1-CGGAACCTCTCGCAGG-0	0.08113355
M49935-2-GCAACCGCACTTTAGG-1	0.08113518
M28083-1-CTAAGTGTCATAAGGA-0	0.08113527
M84393-2-GACCCAGAGCTCGACC-1	0.081135295
M23065-2-GTCTGTCTCCGTATGA-1	0.08113584
M47503-2-AGCCAATGTATGGTTC-1	0.08113696
M67602-2-TCAGGTAGTGGTCCGT-1	0.081137046
M11903-2-CCGTTCACATGCCGAC-1	0.08113713
M24227-1-TCCTAATAGGCAATGC-0	0.08113735
R68500345-1-TGAGCATCAAGCGATG-1	0.0811383
M42838-1-TCGGTCTCACAAGGTG-0	0.08113848
M31225-1-GAAGCCCCAAGAATGT-0	0.08113872
M67652-2-TTACAGGGTGGAACCA-1	0.08113875
M77164-1-GTGTAACCATGTTACG-0	0.081139065
M44790-2-GACTCAATCGTTCAGA-1	0.08113951
R37744074-1-GAATCGTGTTTACTTC-1	0.08113951
M12052-2-CCTACGTGTCACAGTT-1	0.08114115
M92929-2-CATCCACGTTGATCGT-1	0.08114124
M40565-2-CCCATTGTCTTGGTCC-1	0.08114136
M82228-2-CTGCGAGGTCTCCTGT-1	0.08114162
M3319-2-GGTGAAGAGGGAGGCA-1	0.081142664
M85730-1-ATTCCTAAGAGGGTGG-0	0.08114269
M26914-1-GAGGGTACAAAGACTA-0	0.0811428
R56607358-1-TCCCATGAGAATGTTG-1	0.081143185
M54170-2-ACTGATGTCATCGCAA-1	0.08114344
M81015-2-TTGCATTAGCGGTATG-1	0.08114414
M31225-1-TACGTCCCAACCAACT-0	0.08114599
M19281-1-GCTTCACTCCTACACC-0	0.08114682
M68770-2-CATACAGTCTGTCTCG-1	0.08114708
M28083-1-AACAGGGTCCTTACCG-0	0.08114726
R62656124-1-ACTTTGTAGCATATGA-0	0.08114826
M67652-2-AGTGACTCATGTCGTA-1	0.081148416
M14947-2-GTGTTAGGTCTTCTAT-0	0.08114861
M76188-1-TTCCTTCTCATCTACT-0	0.08115032
M88131-1-GCCATTCCAAGAGTAT-0	0.081151016
M31225-1-AGTGACTGTTTACTTC-0	0.081151396
M508462-1-GACCCTTCACTCAGAT-0	0.08115168
M64526-2-TTCAATCGTCACCACG-1	0.08115174
M48725-2-ACTTTGTCAAAGGGTC-1	0.081152946
M3038-1-AGCGATTAGGCGTTGA-0	0.08115451
M97977-1-TTAGGGTAGAGTTGAT-0	0.08115538
M75112-2-AACCCAACAACTCGTA-1	0.08115634
R14453182-2-TACATTCCAACTGCCG-1	0.081156366
M96287-2-TTGTTGTAGGTCTGGA-1	0.08115688
M40565-2-CGCCATTAGTGTTGTC-1	0.08115722
M47503-1-GTGTGGCTCATACAGC-0	0.08115758
R11150132-2-TATGTTCTCGACGATT-0	0.08115772
M651299-1-TTACGCCGTATCGATC-0	0.08115857
M23152-1-TTTGGTTAGAGGTATT-0	0.08115892
M88112-1-GGTGAAGGTACTAACC-0	0.08115953
M89620-1-ATTGTTCAGACATAAC-0	0.081161544
M619781-1-CTAGACACACGGTGAA-0	0.081161715
R21246218-1-CCGGTAGCAGGAGGAG-0	0.08116194
M79757-2-GCACTAACATTGCCGG-1	0.08116224
R76812113-1-ACGATGTCAACTCATG-0	0.08116246
M85101-2-ACTGATGCAGCGGATA-1	0.08116277
M67652-1-CTGCCATAGCTTCTAG-0	0.08116407
M31634-2-AAAGAACTCGGCTCTT-1	0.08116429
M40103-1-TCACTATCATGTTTGG-0	0.08116489
M79496-2-CCGTAGGAGAATTCAG-1	0.081165686
M74881-1-TAGACCATCTGGGATT-0	0.081165746
M80297-1-AGACACTCAGACGGAT-0	0.081166156
R14453182-1-AGATGAACACACGGTC-0	0.08116658
M79925-1-GACTCAAAGACTCATC-0	0.081167355
M44657-1-CATCCCAGTCCCGCAA-0	0.081167854
M82712-1-TCAGGTAAGCTTCATG-0	0.0811692
M1198-1-ATCACTTTCTTGCAGA-0	0.08116988
M11526-2-GAGACCCCATGACAAA-1	0.08117119
M10282-2-AGACACTGTTTCGTGA-1	0.08117326
M44835-1-ATGGTTGGTACGATGG-0	0.081173286
M75112-1-GTGTGATCAACCCGCA-0	0.08117334
M74931-1-AAGACAAAGAACTCCT-0	0.08117336
M31737-1-CCGGGTAAGGCATTTC-0	0.081174
M99118-2-GTGGTTAAGGCCGCTT-1	0.08117634
M23152-2-GCTGAATAGAGCATCG-1	0.08117842
M93955-1-ATTACCTCATTACGGT-0	0.08117896
M76188-1-TTACCGCAGATGTAGT-0	0.08117901
M11903-1-GAGATGGGTCGAATTC-0	0.08117959
M76512-1-AGATGAACAAGAAATC-0	0.081180125
M13670-1-TAGAGTCGTAAGCAAT-0	0.08118021
M29124-2-GTAATCGCAGCAATTC-1	0.081180684
M3319-1-CTGAGCGTCCACAAGT-0	0.081181355
M53390-1-TGAGGAGGTGCGAGTA-0	0.08118142
M7437-2-CCTGCATAGAATCGTA-1	0.08118204
M28843-1-TTCTCTCCACGGGTAA-0	0.08118314
M514468-2-CCAATTTGTCCATCTC-1	0.08118349
M84393-2-TAGACCAAGAGTGTGC-1	0.08118534
M81035-2-ACATGCAGTCGCTCGA-1	0.081185676
M30199-2-CTTCTCTTCGAACTCA-1	0.081185706
M651299-1-GTCACTCGTTCGGCGT-0	0.08118785
M31934-2-AGGGAGTCACGGCTAC-1	0.08118797
M44145-1-TCACATTAGGGAGAAT-0	0.08118918
M29668-1-TTGCATTAGTAGCCAG-0	0.08118949
M79925-2-ACCTGTCCAGTCGGAA-1	0.08119025
M76188-1-GGGTCACCATAATCCG-0	0.081190534
M46112-1-ACTTCGCGTAATTGGA-0	0.08119085
M67370-2-GGGAGATCACGCCACA-1	0.081191115
M755-1-GACTCAAAGACCAAAT-0	0.08119143
M31555-2-GACCTTCCAAGTTTGC-1	0.08119231
M88112-1-GCTTCACAGGCTTCCG-0	0.08119281
M14812-2-TATTTCGGTTCTTAGG-1	0.08119338
M35758-1-CCGGTAGAGGTGTGAC-0	0.08119369
M13670-1-TCTTCCTCAGAAGCGT-0	0.0811937
M85730-1-TCGTGCTCAGAGCTAG-0	0.08119409
M47503-1-AGGCCACGTCCTGTCT-0	0.081195824
M745106-2-TGTGTGACATAAGATG-1	0.08119585
M670567-2-ATTACCTCAATAACCC-1	0.08119645
M63213-2-GCATTAGTCACGGAGA-1	0.081196934
M2772-2-GTCTACCTCCCGAGTG-1	0.08119709
M47503-1-GCAACATTCGAAGCAG-0	0.08119783
M952-2-ATTACCTGTCCTATAG-0	0.08119907
M31634-2-GACCCAGAGTGCAACG-1	0.08120096
M76365-2-TACCGGGTCGGCGATC-1	0.08120098
M75562-2-TATGTTCTCACCTCTG-1	0.08120205
M88811-2-CCCGGAAGTAACCCTA-1	0.08120211
M14947-1-CTCGAGGTCCTAGAGT-1	0.081202224
M13670-2-TTCCTCTCAAGAATGT-1	0.08120249
M57908-1-ACTTATCCATGGCGCT-0	0.08120332
M63213-1-TTACAGGGTCGGATTT-0	0.08120349
M67652-1-CAACCTCTCGGTCTAA-0	0.08120379
M4030-1-TTCCTTCAGTCCTGTA-0	0.0812042
M12479-1-GGTGTTACAGGACAGT-0	0.081204504
M1943-2-TGGAGGAAGACCATGG-0	0.08120524
R57291516-1-TGGTAGTAGGGACACT-1	0.08120606
M74881-1-CGATGGCAGCCTGCCA-0	0.08120751
M97977-1-GTAACACGTGTTTCTT-0	0.08120784
M77479-2-CGTGATAAGAGAGCAA-1	0.08120846
M17639-1-CTTGATTCACGGATCC-0	0.08120903
M76188-2-TGGAGGAAGTCCCAGC-1	0.08120905
R14453182-2-GGGCGTTGTCCCGCAA-1	0.08120925
M17728-1-CCTACGTGTGCAAGAC-0	0.08120936
M92929-2-CATTGTTTCAGATGCT-1	0.08120953
M89958-2-TGTTACTAGTATTAGG-1	0.0812109
M57528-1-CATGCGGTCGGCACTG-0	0.08121105
M14947-2-TGTCCTGAGTATGCAA-0	0.08121115
M14502-2-TCTAACTGTGCGACAA-1	0.0812112
M9566-1-AGCCACGAGTATAGGT-0	0.08121151
M97594-1-CACATGAAGGGACTGT-0	0.081212536
M723187-2-ATCGGATTCATCAGTG-1	0.08121352
M66795-1-GGGATGAAGCTGCGAA-0	0.08121392
M44835-1-ACCTGAATCATAGAGA-0	0.08121426
M1994-1-TTTCAGTAGGTTGACG-0	0.08121505
M16204-2-ATTTACCTCGTAGCCG-1	0.08121543
M88112-2-CGGTCAGCACGAAGAC-1	0.08121599
M13670-2-ATGTCTTGTCTACATG-1	0.08121652
R91684359-1-TGTTCTAGTATTAAGG-0	0.08121672
R96464749-1-TAGAGTCAGGGCGAGA-0	0.08121735
M28083-2-CCCTTAGGTTCATCTT-1	0.08121878
M76188-2-TATCTGTAGTTGGCTT-1	0.081219874
M29637-1-ACACGCGCAGTCGTTA-0	0.081220016
R44481925-2-ATTCCCGTCCACGTGG-1	0.08122017
M40565-1-TTGTTCAAGTCCTGCG-0	0.081220485
M14947-2-AGTCACATCCTGTAAG-0	0.081220485
R62656124-1-TAGTGCATCGAAGCAG-0	0.0812208
M28437-2-TGCTCGTGTGCCGGTT-1	0.08122084
M14947-2-GATGAGGTCTGCTAGA-0	0.0812215
M74881-2-CATGAGTAGGTACAAT-1	0.08122216
M3319-2-AGGACTTAGCCTGACC-1	0.08122258
M50861-1-TAGATCGAGTCAGCCC-1	0.08122324
M11207-1-GACTATGGTCCATCTC-0	0.0812236
M118449-1-TTGTTCATCGGTTCAA-0	0.08122365
R82441989-1-GACCCTTTCCAACCGG-0	0.08122407
M28083-2-ATAGGCTAGGTGTGAC-1	0.081224635
M21461-2-TTCGCTGGTGGTCCGT-1	0.08122468
M30663-1-AACGTCAAGCACTCGC-0	0.08122482
M75112-1-CATTCTAGTACAGAGC-0	0.08122701
M23065-2-ATAGAGAAGATACGAT-1	0.08122717
M82228-1-CATCCCACATACGCAT-0	0.08122737
M15923-1-TCTAACTTCGTAACTG-0	0.08122782
M44835-1-CAACCAAAGCTTCATG-0	0.08122837
M49401-1-TTGTTCAAGGCAGTCA-0	0.081228375
M36521-2-GAATCACCAGGTCCGT-1	0.081228845
R19415550-2-GTTGTGACAAGGACAC-1	0.08122922
M28083-1-TGCTCGTGTCTGTAGT-0	0.081229776
M34815-2-TGCGGGTCACGGTCTG-1	0.08123091
R66026480-2-ACTTTCACACATATCG-1	0.08123188
M63213-2-GAACTGTGTGCACATT-1	0.08123279
M10233-2-ATACCGAAGGCTAACG-1	0.081234016
M7437-2-ACGCACGCACCAGTTA-1	0.08123445
M36521-1-AGACAAAAGCCTATCA-0	0.08123446
M14947-2-ACAGGGAGTTCACCGG-0	0.08123456
M28083-1-GAGGGATCAATGGCAG-0	0.08123476
M46112-1-ACGTCCTGTCAACCAT-0	0.08123506
M39198-1-TACAGGTGTTATGGTC-0	0.0812351
M38454-1-CTCCTTTCAAGTGGAC-0	0.08123584
R11150132-2-TGGTAGTAGATAGCAT-0	0.08123616
M15656-2-CCTACGTTCCACCCTA-1	0.08123659
M70693-2-TGGTAGTTCTAACGCA-1	0.081236936
M12479-2-GTTCATTGTTCGGGTC-1	0.08123759
M36521-1-TCATGCCAGCCGTTAT-0	0.08123999
M78204-1-CGGGACTTCCAAGCTA-0	0.08124033
R14453182-1-ACTTATCCAGTTGCGC-0	0.08124049
M198964-2-ATACCGACAACGCATT-1	0.08124055
M745106-1-GATAGCTAGCAGCCCT-0	0.081240565
R50101497-1-TAACACGTCAAAGCCT-1	0.08124083
M77740-2-GACTTCCAGTTGTCGT-1	0.08124094
M70658-1-CATAGACGTGTCTCCT-0	0.08124128
M67937-2-ATCTCTACACGGTAGA-1	0.08124172
M97616-1-AAGTACCCAACACAGG-0	0.0812418
R2602916-1-TACAGGTGTAGCTGAG-0	0.08124372
M76512-1-GTCCACTTCCAGTGCG-0	0.08124491
R3052480-2-GTCACGGAGGGACCAT-1	0.08124656
M208073-2-TGATTCTGTTTGGAGG-1	0.081247404
M793497-1-ACGATGTCACTCTCGT-0	0.08124789
M77061-2-CTGATCCCACTCCTGT-1	0.0812481
M82712-1-TCGCTCAAGTTAGAAC-0	0.08124903
M96977-1-CTCATTAAGTCATCGT-0	0.08124934
M50902-1-AAAGAACTCTGTTGGA-0	0.08124939
M67652-2-GCTTGGGTCCCAACTC-1	0.0812505
M76188-1-CAGGTATGTGACTGAG-0	0.08125098
M38454-1-GGATCTATCCACGTGG-0	0.08125109
M3038-2-ACAAGCTTCTGAACGT-1	0.08125141
M28216-2-AACCATGGTGAGCAGT-1	0.08125231
M48992-2-GTGAGCCTCTGAACGT-1	0.081252344
M93955-2-CTATCTAGTTCGGACC-1	0.08125236
M208073-1-GCACGGTAGACCGCCT-0	0.081253245
M40396-1-GGGAAGTAGACGCATG-0	0.08125411
M88811-2-TCCTGCAGTAGTAAGT-1	0.08125526
M12052-1-ACCCAAAGTAGCGAGT-0	0.08125585
M28843-2-AGACCCGAGAATCGTA-1	0.08125673
R96476379-1-TCAGGTAAGCCTCTGG-0	0.081256874
M76512-1-CAACCTCCAAGCACAG-0	0.08125704
M50883-2-CTGCCTACAAGCGGAT-1	0.08125714
M670567-1-AACACACCACCTGCGA-0	0.0812574
M17639-1-TACCTCGGTATACCTG-0	0.08125929
M1712-1-GGGTCTGGTAACAGTA-0	0.081259415
M42044-2-TCTTGCGTCATGAGGG-1	0.081259534
M92929-2-GATTTCTGTAAGCAAT-1	0.081260145
M28083-1-TAACCAGAGAGTACCG-0	0.08126017
M14947-2-CGCCAGAGTGGACCAA-0	0.081260845
M36521-2-GTGCTTCGTTATGGTC-1	0.08126213
R99859950-1-GCACGGTCATCTGTTT-0	0.081262216
M39413-1-TTTGGAGCATGATGCT-0	0.081262685
M34371-2-TTCTAACGTATCCCTC-1	0.081263535
M23152-2-TTGTGTTAGGTAAGAG-1	0.08126426
R63548139-2-AGCTCAACACACACTA-1	0.08126426
M53390-2-GTGAGGATCGGAAGGT-1	0.081265695
M89852-2-TCAGCCTGTTAAGACA-1	0.081266195
M14748-2-AGACCATTCTCAACGA-1	0.08126638
M40565-1-AACCATGCAGGTTACT-0	0.08126681
M24227-2-GAGTCTAGTTCTAACG-1	0.08126691
M3319-2-GTTCATTGTAGCACAG-1	0.08126721
M76286-2-TCCACGTGTGCGGCTT-1	0.08126748
M84511-2-GACGCTGTCGCCGAGT-1	0.08126817
M15923-1-TGGTACAGTTCTTGTT-0	0.08126893
M52631-1-TGAGGGATCACCTGTC-0	0.08126942
M26968-2-ACGGTTACAAGTGATA-1	0.08127005
M1943-1-TCGCTCAGTTACGCCG-1	0.08127153
M72548-2-TGTTCATGTGTCCATA-1	0.08127201
M44835-1-ACCTGTCAGATGAACT-0	0.081272446
M57345-1-TGAATGCCACATATGC-0	0.081273116
M208073-1-GGGAAGTGTCTAGGTT-0	0.08127463
M44785-2-CGTTAGAAGAGTCTTC-1	0.08127532
M40437-1-TTTCACAAGAAAGTCT-0	0.081277534
M84393-2-CACTGTCAGCTGGCTC-1	0.081277914
M23714-1-AGGATAAGTAGCACAG-0	0.08127805
M56024-1-CCGTGAGGTCCATCTC-0	0.08127818
M1712-1-CATTGCCGTTCTAACG-0	0.081278205
M13670-1-TGTTCTAGTGGGTCAA-0	0.08127986
M82228-2-CAGGCCATCCCTCAAC-1	0.08128049
M95015-1-TGGAGGACACAGTATC-0	0.08128085
R69454066-2-GTAGAAAGTGAGGATC-1	0.08128095
M68396-1-GTCTAGACACAGAAGC-0	0.08128277
M31634-1-CTATCCGGTTGCATGT-0	0.08128325
M97046-1-TCACTCGGTCCGAAGA-1	0.08128497
M15923-2-CGCGTGACAAATCAAG-1	0.08128643
M76897-2-TTGCCTGCAGACATCT-1	0.08128683
M80772-2-GCATCTCAGGAGGCAG-1	0.08128729
M21614-1-TGTCCACGTCATCCCT-0	0.0812874
M33690-1-TAGGAGGAGTCTTGGT-0	0.081287414
M439-2-TCGATTTGTCCTTAAG-1	0.08128787
M31737-1-CCGCAAGCAATCACGT-0	0.08128798
M48725-2-TAAGCCAAGCTATCCA-1	0.08128868
M36067-2-TCGAACAAGTAAGCAT-1	0.08128931
M76268-2-ATTGTTCAGACATAGT-1	0.081289716
R11630705-1-TCATTCACATTCTTCA-0	0.08129041
M44835-2-GCTTGGGAGCCGAATG-1	0.08129098
M86262-2-TCATCCGTCTCTGCTG-1	0.08129106
M40565-1-GGTGGCTAGCGTATGG-0	0.08129158
R14453182-1-GTCAAGTGTTCACCGG-0	0.08129217
R70663594-2-TGATTTCTCGAGTCCG-1	0.08129235
R44481925-2-ATCCGTCCATCCTAAG-1	0.081292436
M50883-2-AGGGCCTCAGAGTCAG-1	0.08129274
M35609-1-TCAATCTGTGATTCAC-0	0.0812934
M46112-2-TCACTATGTCACCGCA-1	0.08129424
M48992-1-CCTCCAAGTGGAGAAA-0	0.08129426
M73602-2-TGTGCGGTCCACCTCA-1	0.08129426
M50902-1-TCGGATACACTCCTGT-0	0.081294335
M7437-2-ACTGATGAGACTCTAC-1	0.08129488
M76188-1-CCCTAACCACTGCGTG-0	0.081295244
M11903-2-GGTAATCAGGGTGAGG-1	0.08129577
R2602916-1-GCAGTTACAATGCAAA-0	0.08129656
M90581-1-TGATCAGGTACGATGG-0	0.08129862
R91684359-1-TGATCTTAGAGGTCAC-0	0.08129875
M49935-1-TGTAGACAGCTATCCA-0	0.08129898
R11150132-2-TGAGGAGGTGGCCTCA-0	0.0812996
M31225-2-GACTGATCAATCTCGA-1	0.08130003
M1712-2-AGATAGACAACCTATG-1	0.081300475
R61580111-2-GTAATGCAGACGTCGA-1	0.081300765
R14453182-1-ATCCTATCAGCTGGTC-0	0.08130096
M97594-2-AGCCAATAGATGTTCC-1	0.08130231
R14453182-1-CATGCCTGTTTAGAGA-0	0.08130231
M96800-2-CTCAAGACAGGTTACT-1	0.081302956
M1198-2-ACATGCAAGAATCGCG-1	0.08130326
M31634-2-GATAGCTAGTCACAGG-1	0.08130382
M44532-2-GAAGCGAAGGAAGTGA-1	0.081304245
M85101-1-TTCATTGGTGTCCGGT-0	0.08130501
R91684359-1-TAAGCCATCGTAGTCA-0	0.081305385
M31225-2-ATTTCACTCAAGTTGC-1	0.08130577
R86464152-2-CTACATTCAAGACTGG-1	0.08130593
M83234-2-CTACTATGTTGCGGCT-1	0.0813078
M5101-2-CCTAAGAGTTGTGCCG-1	0.08130829
M76286-2-TGTCCACTCTGATTCT-1	0.08130829
M57242-1-CATCGCTGTCCTTGTC-0	0.08130841
M44835-1-ATGGATCAGACGCCCT-0	0.081308715
M82712-1-AGTGACTAGGTGCCTC-0	0.08131006
M57345-1-AGGTGTTTCGGACTGC-0	0.08131006
M70658-1-CAACAACCACTACCCT-0	0.08131011
M44657-1-TTCTAACGTCAAAGAT-0	0.08131113
M31225-2-GACTTCCGTCCACACG-1	0.08131181
M58534-1-TGGAGGATCCTCTCGA-0	0.08131182
R54396902-1-GTGTGGCGTGCTATTG-0	0.08131227
M28216-1-GGTGAAGGTATTTCGG-0	0.08131429
M62474-1-TTAATCCCACACCTAA-0	0.08131438
M39711-2-CACGTTCCAGGACGAT-1	0.08131439
M36615-2-TACTTCAGTACAAACA-1	0.08131485
M35758-2-TGACTCCTCATTTGTC-1	0.08131513
M31225-2-CCCTGATCAAGTGGTG-1	0.08131553
M44835-2-AGACCCGCACACGTGC-1	0.08131573
M62967-2-TGCGGGTTCGTAACAC-1	0.08131587
M68491-2-TGCATCCTCTAGTTCT-1	0.08131589
M47503-1-TTCAATCAGGTTCATC-0	0.08131608
M96568-2-TAAGTCGTCATGGAGG-1	0.081316195
M36634-1-TCGGGTGCAAGCGAGT-0	0.08131657
M18305-2-GTCACGGCAGGCGAAT-1	0.08131673
M90897-1-TTGCATTCACTGCATA-0	0.08131751
M3003-1-CCTACGTAGAAGGGAT-0	0.08131807
M39233-2-TATGTTCTCAACCCGG-1	0.08131833
M31555-2-ATTTCACTCGTCGACG-1	0.08131859
M476735-1-CTATCCGCACTATGTG-0	0.081319444
M44835-1-ATAGACCTCGCCAGAC-0	0.08131976
M651299-1-CACAACACAGTGTATC-0	0.08132005
M97134-1-TGAATGCTCATGCCAA-0	0.08132031
M80769-2-TACAGGTCAGCAGTAG-1	0.081320465
M20855-2-GCCAGCAAGCCAGACA-1	0.081320584
M27813-1-TACATTCTCTAGGCCG-0	0.08132207
M77920-1-GTAATGCCAGTTTCGA-0	0.08132252
M26976-1-TGGGCGTCACTAAACC-0	0.081322595
M38069-1-ATCGGATGTTGTTGCA-0	0.08132286
M34371-2-CTGCCATAGCTGACTT-1	0.081323475
M170954-2-GACCAATAGCTGGAGT-1	0.08132423
R50101497-2-TCATTGTAGCTGTTAC-0	0.08132451
M76564-1-TGGCGTGCACATATCG-0	0.08132489
M89852-1-CATCGCTAGGGCAACT-0	0.081325404
M13670-2-GATGTTGGTTATGTCG-1	0.081325434
M1943-1-GTCACTCAGGCTCTCG-1	0.08132556
M88313-2-AAGACTCAGCGTATAA-1	0.081325665
M80297-1-CGATCGGCACGGCACT-0	0.081326276
M14947-2-AACTTCTCACTGATTG-0	0.08132632
R14453182-1-TAAGCGTAGATTAGAC-0	0.081327714
M28437-1-CTTTCGGAGATCCCAT-0	0.08132888
M4030-1-TGCTTCGAGCCGAACA-0	0.081329234
M35609-1-TGTTCATTCAAGCTGT-0	0.0813293
M118449-2-TGTTCATTCCGATCGG-1	0.08132963
M28843-1-GCCATTCTCGCCTCTA-0	0.081329755
M85730-2-TGTGATGCAATTTCCT-1	0.08133007
M345262-2-GTAAGTCTCTGCGGGT-1	0.08133011
M47503-2-TTGTGTTAGCATCCCG-1	0.08133016
M439-2-TATCTGTAGCCAAGCA-1	0.081330724
M89620-1-AGCATCACAGCGTGAA-0	0.08133117
M89620-2-TTCTCTCTCCGAGGCT-1	0.0813321
M31634-1-GTCGCGATCTCGCGTT-0	0.08133213
M345262-1-GATTTCTAGTTGCCTA-0	0.081332795
M85824-2-AGAACCTTCAAACCCA-1	0.081335254
M14947-2-CGTCAAAGTCTACGTA-0	0.08133556
M27813-1-TCTGCCACAGAGACTG-0	0.08133751
M42044-1-GGAGGATAGATAGCTA-0	0.08133819
M118449-2-TCAATTCGTGTTCCAA-1	0.08133895
R66026480-2-TTATTGCGTTCGCGTG-1	0.08133901
M59910-2-CCTCCAATCATCACCC-1	0.08133912
M66831-1-ATTATCCAGTATAGAC-0	0.08133917
M82158-2-TTGGGATAGCGACAGT-1	0.08133921
M28843-1-GACTATGGTCAACACT-0	0.081339225
R14453182-2-GCACATATCTTGGTGA-1	0.08134116
M36067-2-CATGCCTAGATGGTAT-1	0.08134158
M31555-2-AGGGCCTTCGATCCCT-1	0.081341706
M68770-2-GGTGTTAAGCTATCCA-1	0.08134209
M80571-1-CTAGGTAGTGGCTTGC-0	0.081342414
M96800-1-AGGGCTCTCCTAGAGT-0	0.08134392
M439-2-CATCCACAGGTTGCCC-1	0.081347175
M63213-1-TTGGTTTCATCTTCGC-0	0.08134736
M85168-1-AGAACAAGTATTGACC-0	0.081348225
M97594-2-CCACACTTCGGCACTG-1	0.08134901
M14947-1-TGTCCTGGTGCAACAG-1	0.08134947
M9699-2-TTGGATGTCGTAGCCG-1	0.08134953
M84522-2-AAATGGAGTCTTGAAC-1	0.08134954
M82228-1-TCGTAGAGTAAGAACT-0	0.08134961
M25998-2-CGAGTTAAGAGTTGTA-1	0.08134977
M44835-1-CGCGTGACAAATGGAT-0	0.081350364
M67089-1-AATGGCTAGTACCGGA-0	0.08135154
M28083-2-CGCCATTGTTAAGGGC-1	0.081352934
M61448-2-GGCAGTCCAGATCACT-0	0.08135331
M76188-1-CCTAACCGTGGCTGCT-0	0.08135412
M63213-1-CGCCATTAGAGATGCC-0	0.08135502
M1712-1-AGGAGGTGTAACTGCT-0	0.0813551
M17728-2-ATGGATCAGTGCAGGT-1	0.08135529
M48185-2-CCGTGAGAGAAGCTCG-1	0.08135549
M14812-2-TGGTGATGTCTGTTAG-1	0.08135557
M514468-2-GACTCAATCCGTCACT-1	0.08135625
M3797-2-TCCATGCGTCACTAGT-1	0.0813569
M58437-1-GATCCCTAGGAACATT-0	0.08135773
M11207-2-AAGTCGTTCATGACAC-1	0.08135839
M97977-2-TTTGACTGTGTTGAGG-1	0.08135892
M81035-1-AGACCATGTGCTGTCG-0	0.081359774
R48942987-2-CTTACCGGTTCAGCGC-0	0.08136034
M76188-1-ATTCGTTTCGTAGGGA-0	0.08136104
R17547647-1-ACCATTTGTGGGTTGA-0	0.08136131
M67652-2-GCCAGGTCATGGAACG-1	0.081361875
M38454-1-TTACCGCGTTACCGTA-0	0.08136204
M34070-1-ACTGCAATCATTGTTC-0	0.08136311
M38069-2-TATATCCTCGGCTGAC-1	0.08136351
M71010-1-TTCCGTGCAGTTTCAG-0	0.08136378
M97362-2-AGAAGCGGTTAGAGAT-1	0.08136493
M46112-1-ATCGGATCAAAGCACG-0	0.08136538
M56577-1-GGGACAACAGAACTAA-0	0.08136571
M99118-1-CTCAATTAGCTTAGTC-0	0.081366174
M56398-2-CATTCTAAGGGAGGTG-1	0.08136627
M20855-2-TCATCCGCATCTAACG-1	0.08136651
M44835-1-GTTCCGTCATTCTCCG-0	0.08136653
M64954-2-GGAGCAACAGACGATG-0	0.08136763
M52631-2-GTGGAGAGTGCCGTTG-1	0.081368275
M30199-1-GCAACCGTCCTATTGT-0	0.08136848
R65861241-1-CAGGTATTCATTTGCT-0	0.08136862
M57242-1-TACCTGCTCCTCGCAT-0	0.08136938
M22921-1-CTGCCATCACAAAGTA-0	0.08137002
M67089-1-GGGTATTCACAACGCC-0	0.08137107
M42838-2-CTGCCATTCAACACCA-1	0.08137119
M62474-2-TACCTCGGTTATGGTC-1	0.081371516
M15923-1-GTTGTGAAGCGGCTCT-0	0.0813716
M80522-2-TTGTTCAGTCTTGTCC-1	0.08137177
R14453182-1-ATTCCCGGTGCTCCGA-0	0.08137247
M23152-2-CTGCATCGTCCGAAGA-1	0.08137321
M439-2-GGCACGTAGACGGTCA-1	0.0813745
M44790-2-GGCTTGGAGCCTCATA-1	0.081374586
M57345-1-GGTGATTAGCACAAAT-0	0.08137468
M628275-1-TTCTTCCAGCCGTTGC-1	0.08137609
R57291516-2-ACATCCCAGAGCTGAC-0	0.08137673
M3114-1-ACAGAAACAGGTTACT-0	0.08137788
M99345-2-TTCCAATCAAGGTCAG-1	0.0813783
R2602916-2-GGGTTATCAGTCGGTC-1	0.08137917
R94227192-1-TACGTCCCATCTAGAC-0	0.08138
M15923-2-GTCAAGTGTAGACTGG-1	0.08138008
M13326-1-TGCTCCAAGAGATCGC-0	0.08138022
M67602-2-GGAGCAATCACGATAC-1	0.08138053
M74931-2-CTGGACGTCCAATGCA-1	0.081381686
M25998-2-TGATCAGCAGACCAGA-1	0.0813819
M97046-2-CCTGCATGTACTCCGG-0	0.081382364
M35115-1-TGCTGAACATGGAACG-0	0.08138286
M74881-1-TAGGAGGGTTGCACGC-0	0.081383914
R14453182-1-TCATTGTCACCCTTGT-0	0.081384435
M13670-2-CTGTGAATCCCAATAG-1	0.08138537
M77479-1-CTGCCATTCATCCTAT-0	0.081386864
M755-1-GTCAGCGGTCTGTGTA-0	0.081387036
R50101497-2-ACCCTCATCTTGGATG-0	0.081388794
R50101497-1-TGGGCGTAGGCATTTC-1	0.08138962
R57342872-1-TGAATCGCATCCGCGA-0	0.08138969
M88743-2-GCCAACGTCTGACCCT-1	0.08138989
R70663594-2-GCGTTTCCATGACAGG-1	0.08139144
M26229-2-GAAATGAGTACAAACA-1	0.081391454
M1198-2-CTTGAGATCAAGAGGC-1	0.08139149
M80772-2-GCATGATAGAATACAC-1	0.08139273
M628275-1-ATTCCCGAGATTAGCA-1	0.08139346
M40565-2-TTGAACGGTGGATACG-1	0.08139459
M80772-2-GCTACCTTCCGTATGA-1	0.08139502
M12479-2-GTCACGGTCCGAGTGC-1	0.08139537
M57345-2-GTCGAATGTGCTCTTC-1	0.081395626
M17328-2-GTTGCGGTCCCATACC-1	0.08139577
M345262-2-AATGAAGGTGGAGAAA-1	0.081396
R54396902-2-CAAGCTAGTACAAGCG-1	0.08139613
M90897-1-CTCAATTTCTTAGCTT-0	0.08139747
M47503-2-GGGTAGATCCGTAGGC-1	0.08139754
R50101497-1-AGCATCAAGCGCAATG-1	0.08139776
M628275-1-TTAGTCTTCTTGCAAG-1	0.08139803
M92929-1-ACTCCCATCTTAAGGC-0	0.0813983
M71010-1-ATCTTCAGTACGGATG-0	0.081398785
M13458-2-TTCCACGTCGTGCATA-1	0.08140138
M28083-2-CCTTCAGTCTATCGTT-1	0.08140215
M21614-2-TCTTCCTGTGAGCCAA-1	0.08140217
M41763-2-CAGGTATAGTACCGGA-1	0.081404045
M14812-2-ACTTATCAGACAAGCC-1	0.08140407
M233549-1-CCCTGATTCGTTACCC-0	0.08140429
M118449-2-GATTTCTCAGCCTATA-1	0.08140484
M66795-2-AACGGGATCTTACCGC-1	0.08140527
M67782-1-CTGAGCGAGTTGCGCC-0	0.081405394
M21461-1-GGAGAACAGTCTGTAC-0	0.081406064
M28083-1-ACCCTTGAGTTACTCG-0	0.081406854
M745106-1-AGCCAATGTCCTGGTG-0	0.081407934
M35758-1-CCTGCATCAAATTGCC-0	0.0814097
M46112-1-CATACCCGTTTCGCTC-0	0.081410214
M77740-2-AGGAGGTTCTTCCAGC-1	0.08141096
M57345-2-CTGAGGCCAGTTAGGG-1	0.08141098
M6411-1-AGGGTTTCAATCACGT-0	0.08141119
R37744074-2-AAGATAGTCGCAGTGC-0	0.08141319
R16741095-1-CATGAGTGTATGTCAC-0	0.081414156
M651299-1-CAGGTATCAAGCGATG-0	0.081415
M13670-1-CTGGTCTTCACCTGGG-0	0.08141518
M25021-2-TGCAGTAGTACTGCCG-1	0.081415504
M952-1-CGTAAGTTCTGTCGCT-1	0.081416525
M38519-1-CTGTATTCACTTGACA-0	0.08141693
M31225-2-GTAGAGGCATCCGTGG-1	0.08141702
M439-1-ACAGAAATCTTCACGC-0	0.081417546
M1198-1-TGTGAGTCAGAACTTC-0	0.08141757
M76512-2-TGGCGTGCATACATCG-1	0.081417784
M76286-1-TCTATACAGCAGGCAT-0	0.08141863
M47503-2-AGTCATGTCCTCTCTT-1	0.081418864
M79989-1-AGATCGTCAAGGCGTA-0	0.081419095
M76188-1-TATCCTATCTCCGAAA-0	0.08141979
M80769-1-CCAAGCGGTGAATAAC-0	0.08142004
M64468-2-GACCAATAGTATAGGT-1	0.08142094
M47503-1-AGTTCGAGTCTACAAC-0	0.08142229
M36634-2-ATCGCCTAGGTGCCAA-1	0.081423424
M31225-1-GCTTTCGAGCACTCCG-0	0.081423484
M14748-1-ATCACGAGTAGTCTGT-0	0.081423536
M43351-2-GCATCGGTCGCCAGTG-1	0.081424445
M88112-2-AGTTAGCAGCGTCGAA-1	0.08142454
M90581-2-AGGAGGTTCCGCAAAT-1	0.081425115
M44790-1-CATGCAAGTGCCGAAA-0	0.08142533
M6643-1-CTCCTTTGTCGGTAAG-0	0.08142685
M66795-2-TCTTTGATCTACAGGT-1	0.08142745
M48725-2-GTATTGGTCTAATTCC-1	0.0814279
M77740-1-CGGAACCTCGACCATA-0	0.08142802
M96977-1-CCGGACAGTTCTCCTG-0	0.08142854
M3038-2-TTCACCGGTAAGTCAA-1	0.081429735
M19281-2-TACACCCCACCGAATT-1	0.081430204
M25998-2-TGTCCCATCTACACAG-1	0.0814303
M18305-1-CCTACGTTCATCCCGT-0	0.08143031
M96977-2-GAACTGTGTGCGAGTA-1	0.08143082
R62578487-1-CATCGGGGTCCCTAAA-0	0.08143114
M39711-2-CCCAACTCAGTTACCA-1	0.081432246
M45871-1-TTCAGGAGTATGCTAC-0	0.0814327
M44790-2-GGGACTCGTCCAAAGG-1	0.08143276
M48725-1-TGGATCAGTATCGCTA-0	0.08143295
R14453182-1-GCTTTCGAGTGTTGTC-0	0.08143301
M47636-2-CTGTCGTAGTCGCGAA-1	0.0814332
R56607358-1-GTCATTTCAGTAGTGG-1	0.08143414
M5849-1-CGATCGGGTCGTTGCG-0	0.08143586
M30199-1-AGAGCAGCAAGACCGA-0	0.081435926
M23398-2-ATCGCCTAGAAGTCCG-1	0.081436284
M4030-2-GCTTCACAGTTGCGCC-1	0.08143639
M77479-2-TACGGTACAGTCAGAG-1	0.081436805
M57345-1-CTAGACATCGGTTCAA-0	0.081437424
M7353-1-ATACCGATCTGACAGT-0	0.081437595
M13670-2-CTACTATGTATGGAGC-1	0.08143803
M514468-1-TCAATTCGTCGCTTAA-0	0.081439696
M31225-1-AACAGGGTCTTCGATT-0	0.081441425
M28083-1-ATCGGATCAGATCCAT-0	0.08144214
M26914-2-CCGGTGAGTAATCAGA-1	0.08144218
M82228-1-AATGCCATCTGAGATC-0	0.08144222
M84161-1-CTTCGGTCAGTTACCA-0	0.08144313
M75112-1-ATCCCTGTCCATTTGT-0	0.08144328
M77445-2-ATTCAGGGTGGTCTAT-1	0.08144394
M80522-2-ACTGTCCAGGAAGTCC-1	0.081444345
M96800-2-GAGTTACAGACTGTTC-1	0.08144455
M18305-2-AGTTCCCCAATCAGCT-1	0.08144458
R14453182-1-GATGGAGGTTTCCCAC-0	0.08144495
M27953-1-CCCAACTTCCCTATTA-0	0.08144585
R14453182-1-TCTATACGTGCGAACA-0	0.08144723
M57345-2-TCTAACTGTCTCTCAC-1	0.08144772
M44790-1-AAGAACACATTGTCGA-0	0.08144866
M85730-1-TCATCATTCCGCTTAC-0	0.08144885
M3038-2-CATGCGGTCTTTCGAT-1	0.0814489
M31225-1-CACGTGGTCAGTGATC-0	0.08144907
M13872-1-CCTCCTCAGTGGACGT-0	0.08144985
M207-2-GTGAGCCCAGACACCC-1	0.081450105
M88811-1-TCACAAGAGTGGTCAG-0	0.081450336
M70658-2-TGTGCGGAGGAAAGAC-1	0.08145041
M85747-2-TCTACCGCATCGCCTT-1	0.08145048
M96287-2-TACCCGTGTGAGACCA-1	0.081450716
M80522-2-CTCCACATCCGGCAAC-1	0.08145088
M35115-2-CAACCTCAGGAACTCG-1	0.0814509
R22101004-1-AGCTCAAGTACAGCGA-0	0.08145126
R72103655-2-AGCATCAAGCGCCTAC-1	0.0814518
M76678-1-ATGTCCCAGAAGCGAA-0	0.08145391
M233549-1-TCCATCGTCTTTGCAT-0	0.08145477
M26772-1-TGCTTCGTCCGATTAG-0	0.08145501
M11371-1-TCAATTCAGTCTTCCC-0	0.081455246
M38405-2-GACTCAAGTATGTCCA-1	0.081456155
M651299-1-TTCGATTTCAAAGACA-0	0.08145623
M82712-1-GCATCGGTCTGACGCG-0	0.08145624
M83136-1-CACTGAAGTAGCACAG-0	0.08145754
M37330-1-ACATCCCTCCGTTGAA-0	0.08145836
R14453182-2-TAGGGTTTCCTGTTGC-1	0.081459984
R96476379-1-CAGGGCTGTCGGTGAA-0	0.08146013
M38405-2-TCCACCACAAAGGATT-1	0.08146044
M4078-1-TTGGGCGCACCAGCGT-0	0.08146155
R14453182-2-TCAATCTTCACAACCA-1	0.08146257
M80769-1-CCCTAACTCCATACAG-0	0.081463
M64526-1-CCTGCATTCATATGGC-0	0.08146315
M31225-2-TGCTTGCCAATGTCAC-1	0.0814633
M67602-2-AATCACGCAGCTGAGA-1	0.08146338
R14453182-2-CTGAATGGTCGAGTGA-1	0.08146342
M44657-1-CCGAACGTCTGCACCT-0	0.081463754
M84425-2-GTATTTCGTGTTTACG-1	0.08146412
M67602-1-CCTCAACGTGTTTCTT-0	0.081465
M745106-2-TCCGATCCAGCTTCGG-1	0.081465095
M74600-1-AACCATGTCAGAGCAG-0	0.08146603
M80488-1-GGCGTCAAGTTGTCGT-0	0.081466265
M15923-2-ACAACCATCCGACGGT-1	0.08146654
M36067-2-GAAGGGTCACGGCTAC-1	0.08146758
M59593-2-TGTAACGAGAGTGTGC-1	0.081468016
M56862-2-GACTGATGTCAGATTC-1	0.08146882
M80522-2-ATGGGAGTCCATGCAA-1	0.08146902
M61448-2-TCTACATGTATCAAGA-0	0.08146937
M85168-2-CAGCGTGAGTTGCTCA-1	0.08146951
M57345-2-ATGTCCCTCCACGGGT-1	0.08146959
M31737-2-ACACAGTTCTGTACAG-1	0.08146982
M75112-1-CTACTATGTCCCTGAG-0	0.08146997
M71010-2-TCCTGCATCGCCAGTG-1	0.081470944
M23065-1-CTATCTATCCTACTGC-0	0.08147133
M35758-1-TCATGGAGTTCGATTG-0	0.08147155
M70978-1-CATTGCCCACTTGAGT-0	0.081472546
R87038802-1-CACATGAGTGCAGATG-0	0.08147284
M84126-1-TTCCTTCAGGCATGCA-0	0.08147286
M14947-1-CCAATGACAATGGCAG-1	0.081475526
M13670-2-GGCACGTTCATAGCAC-1	0.08147564
R11648421-2-GTGTTCCGTGCCTTTC-0	0.08147746
M78451-2-GAACACTAGCTAATGA-1	0.08147906
M619781-2-GCACTAACACAGCCTG-1	0.08148036
R14128242-2-CAGATTGAGCCTGGAA-1	0.08148067
M3003-1-CTTTCAAAGCCGTAAG-0	0.08148072
M10233-1-AGATCCAAGCGAGTAC-0	0.081481166
M233549-1-ACAAGCTAGACCCGCT-0	0.0814814
M68770-1-ATCCTATCACGTCTCT-0	0.08148172
M53452-1-TCATTGTTCACAAGGG-0	0.08148187
M29466-1-AGGGTTTGTGATGTAA-0	0.081481986
M44835-2-CAAAGAACAGCACGAA-1	0.08148219
M57345-2-TCAGCAATCATCACAG-1	0.08148269
M35115-2-GATTTCTGTTGTGGAG-1	0.081482805
R66026480-1-AACACACGTACTGTTG-0	0.08148316
M88811-1-CTCTCAGTCCAGTGTA-0	0.0814846
R72407598-2-GCGTTTCTCCTGCTAC-1	0.08148507
R61580111-1-TTCCACGCACGACGAA-0	0.08148627
M19281-2-TCCCAGTAGGCCACTC-1	0.08148684
M24227-1-CTAGGTAAGCGACTGA-0	0.08148726
M76188-2-TTGGATGTCTTACGGA-1	0.081487514
M74881-1-TCTTAGTAGACTCGAG-0	0.0814877
M38405-2-TCGGTCTGTACTCGCG-1	0.08148837
M89620-2-AGACAAATCTTGAGCA-1	0.081488416
M15656-1-ACTGATGGTTTAGTCG-0	0.08148969
M22921-2-CGTAATGGTTGTGCAT-1	0.08148971
M28216-1-TCGACGGCAGGAAGTC-0	0.08149176
M31225-1-ATAGACCTCTGGGTCG-0	0.08149195
M92929-1-GCATCGGGTGCTTCAA-0	0.081492886
M44145-1-CAAGAGGCACAGCATT-0	0.08149307
M23152-2-GGAATCTAGGAAGTAG-1	0.08149354
M23152-2-CTTTCGGGTTGGGACA-1	0.0814939
M31555-2-ACTGTCCCAGACGGAT-1	0.08149399
M20834-1-CTGCTCAGTAGCTGCC-0	0.081498496
M48528-1-CATTGCCCACATAACC-0	0.081498586
M38405-2-ACTGCAAAGGGATCTG-1	0.08149863
M11903-1-CATACCCCACTAGGTT-0	0.08149937
R50101497-1-TTTAGTCCAACACGTT-1	0.08149939
M1712-2-TTCTAACTCGCCTATC-1	0.081500545
R90911025-1-ACTTTGTGTGCTGATT-0	0.081500754
M23714-2-AAGTACCTCATGACAC-1	0.08150136
M85168-2-AGTGTTGAGAGAGCAA-1	0.0815018
R56203790-1-GTTGTCCTCTCCTACG-0	0.08150239
R37125649-2-CATCGTCCAGAAGTTA-1	0.08150386
M7155-1-TTTCAGTTCCAAGCAT-0	0.08150417
M70658-1-GCCGTGACAAGAGATT-0	0.08150551
M67652-1-GGGTTATTCCATATGG-0	0.08150628
M85168-1-TTGCCTGAGACGACTG-0	0.08150679
M59593-2-TCCTCGACACCACTGG-1	0.08150689
M85730-2-TGCATGACATAGTCGT-1	0.08150704
M39413-1-AGCATCAAGGACAAGA-0	0.081507355
R50101497-1-TTGGGATAGGTGATAT-1	0.08150806
M46265-1-TCATGTTAGACAGTCG-0	0.081508435
M1198-2-CTCCCTCAGTTTCAGC-1	0.0815086
M96977-1-ATGTCCCTCCCATTCG-0	0.08150974
M54170-1-GAATCACGTGCCCAGT-0	0.0815098
M12571-1-TAGGTACTCGGAGCAA-0	0.08150999
M47503-2-TTAATCCCACTGCGTG-1	0.08151073
M651299-2-GATTCTTAGGCTAGCA-1	0.081510775
M619781-1-AAGCGTTCACGTGTGC-0	0.081511386
M35758-1-CAGCAGCAGAACTGAT-0	0.0815128
M44835-1-CTGCAGGTCTCCTGAC-0	0.08151322
M35758-2-TCATTACGTGCCCAGT-1	0.08151345
M53706-1-ATCTCTATCATGAAAG-0	0.081513606
M6411-1-CGATCGGCAGCTCATA-0	0.081514746
M90581-1-AATTCCTCAAAGGCAC-0	0.08151638
M66132-2-CTTCAATAGAGGGTAA-1	0.0815167
M71010-1-ATACCTTCACACCAGC-0	0.08151672
M28083-2-CTGCTCACACTGCGAC-1	0.08151684
M81316-2-CCTCCAAGTCAAAGAT-1	0.0815169
M70658-2-ATGCATGCACCAGTTA-1	0.0815181
R96464749-2-AGGTAGGAGTAACCTC-1	0.0815181
M67937-2-TTCGCTGTCTAAACGC-1	0.08151874
R50101497-1-GGCGTCAAGCGCGTTC-1	0.08152003
M14947-1-GACCTTCCACATACGT-1	0.08152011
M28083-1-CATACCCTCGCCGTGA-0	0.08152062
M6976-1-TCTTGCGAGAGCCGAT-0	0.08152063
M76897-2-CCACGTTTCGTGTGAT-1	0.08152072
M85168-2-CGCATGGTCTGGGAGA-1	0.08152096
M628275-1-CATGGATTCTTGGATG-1	0.081521854
R50101497-1-ATGGGAGGTTATGACC-1	0.08152292
M64891-1-TGCTCCAAGATGACAT-0	0.081522934
M10233-2-CTCATCGCATTGACCA-1	0.08152302
M35096-1-ACCAACACACATATGC-0	0.08152453
M13670-2-GTGGAGACATCAACCA-1	0.081524886
M35758-2-CATCGTCTCCGTCCTA-1	0.081525095
M63213-1-GCATTAGTCGCGATCG-0	0.08152553
M89852-1-GTGTTCCAGTAGACAT-0	0.081526496
M26914-2-AAGCCATCATTCTCTA-1	0.081526846
M28083-2-TATCTGTTCGTAGCCG-1	0.08152707
R2602916-1-TTTACTGGTTTGTGGT-0	0.081528366
M67652-2-ACAAAGATCCTTACCG-1	0.081528656
R25344517-2-TATCCTACACTGAATC-0	0.081528805
M14812-2-GCCGATGGTGACACAG-1	0.08152908
M76188-2-TCATGCCAGATCCTAC-1	0.081529945
M1198-2-TGGTACAGTCCTGTTC-1	0.081530556
R756793-2-TGCTTCGTCGCTGTTC-1	0.08153058
M1943-2-TCTAACTGTCACGCTG-0	0.08153109
M26914-1-CCCGGAACACGTACTA-0	0.0815317
M76897-1-CTAGACACATCCGTTC-0	0.08153247
R66026480-2-AGCGCTGTCAGGAAGC-1	0.08153402
M88131-1-TATCCTATCTAGCAAC-0	0.08153406
M5323-2-ACAGAAAAGTAAGAGG-1	0.08153526
M7437-2-AAGTTCGCACGCTGCA-1	0.08153531
M23065-2-TGCGACGGTACTAACC-1	0.0815355
M208073-2-CTCAATTTCCCTCAAC-1	0.08153585
M8176-2-CCTCACATCGTCGATA-1	0.081536
M27813-2-CCGTGAGCAAACTGCT-1	0.081537545
M3038-1-CTCATCGTCTGGGAGA-0	0.081539966
M31225-2-TGCTCGTCAGACATCT-1	0.0815417
M82712-1-TGACGCGGTCAATGGG-0	0.0815419
M58553-1-CTCATTAAGAGATCGC-0	0.08154206
M81804-2-AACCTTTAGTGGAATT-1	0.08154233
M67602-1-GCCGTGATCAGACCTA-0	0.08154281
M28437-1-GATCACACAGTCCGTG-0	0.08154356
M35115-1-TGAACGTGTGATAGAT-0	0.08154396
M80772-2-TTCTGTACAGATCATC-1	0.0815444
M14947-1-GCGAGAAGTGTCTTCC-1	0.08154504
M51093-2-CCACAAACAGTAGTTC-1	0.081545204
M48725-1-CATGCGGGTGGATCGA-0	0.08154532
M56039-2-GATAGCTCACTACGGC-1	0.08154711
M99118-2-TGGTAGTCAGACAAAT-1	0.08154833
M40565-1-GTGCACGCAGACCTAT-0	0.08154854
M44532-1-TCCACGTAGGTAGCAC-0	0.081549324
M54170-2-TTTATGCAGGACGCAT-1	0.08155082
M76286-1-AGCCAGCAGTCGAATA-0	0.08155214
M13670-1-TGCTCCAGTGTATTCG-0	0.081552595
M44835-2-ATGCCTCAGCTGGCCT-1	0.081555374
R50101497-1-CCGGGTAGTTCAGCGC-1	0.081555374
M67782-1-AACAAGAAGTGGATTA-0	0.08155591
M97594-2-ACTATTCCAGCTTTGA-1	0.08155611
M97046-2-AGGGCTCCAATGTCAC-0	0.08155712
M10730-2-TCCTCTTCACTAGTAC-1	0.08155755
M58553-2-CCTCACAAGGTCGAGT-1	0.08155865
R56607358-1-CCCTTAGCAAGCCTGC-1	0.081558764
M28843-2-GTTACGAGTTCTCCAC-1	0.08155904
M1943-2-GGTTAACTCAGGGATG-0	0.08155979
M11207-2-TCCTTTCGTCAAGCGA-1	0.08156053
M62967-2-TACGGGCCACATCATG-1	0.081561245
M80571-1-CTCAGAACATCATCTT-0	0.08156131
M44532-2-TCACTATCACAGGATG-1	0.0815618
R756793-1-TCGAACAGTTAGCTAC-0	0.08156191
M74931-1-CGTTGGGAGAGGCTGT-0	0.08156199
M76188-2-CGATGGCTCTACGCGG-1	0.081562944
M54170-2-CAATCGATCCATCACC-1	0.08156385
M19050-2-TCAATCTGTAACAGTA-1	0.081565894
M14947-1-CGAAGGAAGCTAAGTA-1	0.081567384
M36521-2-TAAGCACTCAGATTGC-1	0.08156851
M36634-2-CCGGTAGAGGGATCAC-1	0.0815705
M10247-2-TGCAGATAGTCTGGAG-1	0.08157264
M77920-2-CCCTAACCACCTATCC-1	0.08157302
M4030-1-TCCTCTTAGCCATTTG-0	0.081573255
M56024-1-TTATTGCTCCCTGGTT-0	0.08157412
M59593-2-GGAATGGGTTACCCAA-1	0.0815747
R47354365-1-GGCTGTGCATGTTTGG-0	0.081575215
M13670-1-CGATGGCTCAGACCGC-0	0.08157538
M25998-2-CCCATTGCAATTGGTC-1	0.08157557
M47636-1-TTCTTGAAGAGTGACC-0	0.08157652
M10730-1-AGAGAGCTCTCCGTGT-0	0.08157677
M514468-1-TGTGATGTCTACCACC-0	0.08157699
M33789-2-CATCAAGGTTCATCTT-1	0.08157732
M42044-2-GTAGGTTCAGCCTTCT-1	0.08157741
M13670-1-TGGGAAGCAATAACCC-0	0.08157772
M62474-1-CCGTTCACAAAGAGTT-0	0.08157831
M88112-1-ATTATCCAGTCAGCGA-0	0.081578866
M76286-2-CATGCAACAGTAGTGG-1	0.08157981
M34815-1-CCGTGAGAGGTTGAGC-0	0.08157986
M48992-2-TACCTGCAGCGAACTG-1	0.08158111
M40565-2-CCTTCAGGTTGCGGAA-1	0.081581436
M59593-1-CGCGTGATCAGCAATC-0	0.08158161
M11903-2-ACTTAGGTCCCATAGA-1	0.08158168
M85730-2-TGGGAAGAGGTCACCC-1	0.08158202
M23714-2-ATGACCACACGCAGTC-1	0.08158272
M36067-2-ACATCGACACTGGCGT-1	0.081582926
M84920-1-TCTATCATCGAATGCT-0	0.081583835
R20506587-1-GGTGTCGTCGCTCTAC-0	0.081584
M75112-1-GTCATCCAGACAGCTG-0	0.08158414
R66026480-2-ACTTTGTTCGATGCTA-1	0.08158419
R18500138-1-GAACACTGTTGCAACT-0	0.08158428
M84393-1-TGTGTGAAGACTCAAA-0	0.08158578
M64526-1-CTGTATTTCGTTCAGA-0	0.08158623
M56061-2-TGAGCGCTCGATCCAA-1	0.08158673
M31634-1-AGCTACAAGAGTCACG-0	0.081587225
M10282-2-AGTGATCAGCCTGTGC-1	0.08158735
M57345-2-ATGACCATCGAAGTGG-1	0.0815884
M7949-2-TAGATCGTCCCATTTA-1	0.08159021
M77740-1-CTCCAACTCAGCACCG-0	0.08159063
M439-1-AGCTTCCTCCCGAGGT-0	0.081593074
M64468-2-GCAGGCTGTGGTTCTA-1	0.08159318
M25021-1-TCAGGGCCACTGTTCC-0	0.081596255
R64123404-1-GTTGCGGAGTGTTGAA-0	0.081596695
M34371-2-AGTACCAGTATGGAAT-1	0.08159726
R50101497-2-GGCTGTGTCGGTCAGC-0	0.081598
M24420-1-TGAATCGCAGAGAATT-0	0.081599176
M4030-2-GTAGGAGGTACAATAG-1	0.081600614
M92929-1-GATAGCTGTGTAGTGG-0	0.08160143
M35594-1-TCCATCGGTAGGAGGG-0	0.08160163
M74931-1-TTCTGTATCGACCTAA-0	0.08160182
M85168-1-GTGTTCCGTCGCATGC-0	0.081602134
M514468-2-ATGGGAGGTCCTCCAT-1	0.081602186
M29188-1-GCTCAAATCCTCTCTT-0	0.08160369
M76512-2-CCTCAGTTCAACACCA-1	0.08160386
M23714-1-AGTGCCGAGGCTATCT-0	0.08160441
M10247-1-GGGTGTCTCAATCCAG-0	0.08160483
R9751716-1-AGGGCCTCACGCTGCA-1	0.08160504
M67782-1-AACGTCACACGCTGCA-0	0.08160512
M61517-2-CATGGATCATACTGAC-1	0.08160581
M10233-2-TTCAGGAAGTTACGAA-1	0.081606224
M44835-1-CATCAAGCAGTAACCT-0	0.08160705
M24227-2-GTAACCATCGAGCTGC-1	0.081607856
M38519-1-TCCGAAACACCAAAGG-0	0.08160845
M12479-2-TTGTTCACAGATTTCG-1	0.08160942
M75112-2-TGCCGAGCAGCAGTCC-1	0.08160947
R63548139-2-CGCAGGTTCCACGTAA-1	0.08160969
M67652-2-CGAGTTAAGGCACAAC-1	0.08161062
M13670-1-TGGGAAGAGCCAAGCA-0	0.08161218
M10282-1-ATTACCTGTATGTCAC-0	0.0816131
M18243-2-TACCTGCGTGAGCAGT-1	0.0816132
M22142-2-TCTACATAGATGCAGC-1	0.08161335
M97134-1-GACGCTGCATGAGGGT-0	0.08161385
M96800-1-AGAAGCGAGGCGTTGA-0	0.08161387
M67652-1-CAGATACAGTCTGGAG-0	0.08161421
M18305-2-AGTTAGCAGTTTCAGC-1	0.08161565
M85824-2-TCACAAGGTTACCCTC-1	0.08161715
M41973-2-TCTTGCGAGGGCTGAT-1	0.08161828
M84393-1-ATGGGTTTCCACAGCG-0	0.08161869
M50861-1-TTTGGTTGTCCAGTTA-1	0.081618816
M44785-1-GTCTCACAGGTAAGAG-0	0.08161966
M53390-2-CAACGATGTGAGGATC-1	0.081621386
M14748-2-GTTACAGGTTTCCATT-1	0.081622146
R90911025-2-CGTAATGCATGATAGA-1	0.08162244
M38069-1-AGGGAGTCACTCCCTA-0	0.081624724
M74881-2-CATCGCTGTAGGACTG-1	0.08162556
M98107-2-TTTAGTCAGAAGCCTG-1	0.081626065
M76512-1-AGTGTTGAGATCGACG-0	0.08162608
M61680-2-AGAGAATCAGCTACAT-1	0.081627145
R50101497-2-GAGTGAGAGGAACATT-0	0.08162722
M28843-2-GCACTAATCCATCTCG-1	0.081627615
M13670-2-CGGACACCAGAACGCA-1	0.08162826
M29466-2-GAGACTTTCTTGCAGA-1	0.08162889
R14453182-2-CTGGCAGAGTTTGAGA-1	0.08162902
M13670-2-GTCCTCAGTCTAGATC-1	0.08162905
M56862-2-AGTGACTTCAGTGTGT-1	0.081629604
M46007-1-TCAAGACGTTGTCTAG-0	0.08163001
M85168-2-CATTCATGTTCGGGTC-1	0.08163072
M61448-2-TGAGCGCCAAGCACAG-0	0.08163205
M88811-1-TGTCCACCATGGCCCA-0	0.081632264
M57242-1-ATTCGTTCACCAGTAT-0	0.081632614
M6411-1-GGGTTATAGACTACGG-0	0.08163278
R57342872-2-AATCACGGTTTGCCGG-1	0.08163417
M36067-1-TCAGTTTGTACCGGCT-0	0.081634894
M78204-1-TCCACGTGTGGGTATG-0	0.08163526
M89620-2-GACTGATTCTGATGGT-1	0.08163605
M837246-2-CTTCAATTCCAATGCA-1	0.08163683
M88811-2-AAGTTCGCAGTCACGC-1	0.08163785
M19281-2-AAGTGAATCTTCGTAT-1	0.08163822
M1943-2-TCAAGACGTCTACGTA-0	0.08163856
M27813-2-AAACGCTGTCACAGTT-1	0.08163934
M15923-2-TTTGACTAGGATTCAA-1	0.081639946
R50101497-1-GTGCTTCCAGTTGAAA-1	0.08164022
M433060-2-CAAGCTATCACGGTCG-1	0.0816407
R68879403-2-TGGCGTGTCGTCCTTG-1	0.08164101
M35609-1-GTGTGGCCAAAGACTA-0	0.08164208
M837246-2-CTGCTCACAAGCGGAT-1	0.08164236
M58437-2-ACTGCAACAGGCGAAT-1	0.081642725
M3038-1-TGTTGAGCAACGCCCA-0	0.08164303
M00_1061-2-GCCGTGACAACATCGT-0	0.08164344
R22209673-1-TACTTCATCCGCTTAC-0	0.081643835
M96287-1-TTTGTTGCAATAACGA-0	0.08164456
M48725-1-ATTCCCGTCGTTCGCT-0	0.08164515
M46292-1-CTGCTCATCGGAATTC-1	0.08164625
M94236-2-GAACGTTAGCCTGTCG-1	0.0816469
M82984-2-TGTAACGTCTAAACGC-1	0.08164762
M208073-2-TGTGATGAGTCTGGTT-1	0.081647985
M64468-2-CTGTACCTCATTCGGA-1	0.081648275
M28083-1-GTCCCATGTACAGTCT-0	0.08164934
M12052-2-TGGAACTGTAGGACTG-1	0.08164936
M19281-1-TGTTCATGTGCCTATA-0	0.081651025
M13458-1-GGTGTCGTCGGTCGGT-0	0.08165114
M53390-1-AAGTACCAGATGCGAC-0	0.0816515
M67652-1-AACAAAGGTAGGTGCA-0	0.081653416
M55245-1-TGACGCGCACTACCCT-0	0.08165358
M76188-1-TAATCTCTCAAATAGG-0	0.08165442
M40565-2-TAACGACAGAGATCGC-1	0.0816547
M80488-2-CGTAAGTCACGCAGTC-1	0.081656
R93024957-2-TTTCATGCATGATAGA-1	0.08165661
M208073-2-AGAAGTAGTCCGACGT-1	0.081657484
M67652-1-AGACACTCAAATGGTA-0	0.08165793
M12052-1-CTCGAGGCAGAAGTGC-0	0.081658006
M37960-1-CCCTAACGTGACTCGC-0	0.081658326
M74931-2-GACATCATCCGGACTG-1	0.08165862
M208073-1-ACGTACAGTCGTCTCT-0	0.0816595
M74931-1-GAACACTGTTTGACAC-0	0.08165999
R61995556-2-AGTCATGCAGCTATTG-1	0.08166001
R91279176-1-GGTGTTACAACAACAA-0	0.08166006
M6643-1-GATGATCAGGCTATCT-0	0.08166013
M35758-2-TCGGGACCATACAGAA-1	0.081660174
M84511-1-ATCGTCCGTCGCGTCA-0	0.081660636
R14453182-1-GATTGGTGTTGGTGTT-0	0.08166131
M26727-2-CTGCATCCACTACGGC-1	0.08166136
M98107-2-TGTAGACAGCGACTAG-1	0.08166181
M13078-2-TACCTGCTCATTCGGA-1	0.081663296
R22200264-1-ATTCCTAGTTAAGGAT-0	0.08166577
M52897-1-TTCCTCTTCACCCTGT-0	0.08166668
M38069-2-AGCGCCACATTGAGGG-1	0.08166803
M61517-1-TGAGGGAAGGGTTGCA-0	0.08166848
R63548139-2-CTCATCGAGGTTGCCC-1	0.08167004
R44481925-1-CACTGGGCACGGTGCT-0	0.08167057
R50101497-1-TCGGGACGTAGGACTG-1	0.08167104
M74881-2-TCATGTTTCCAAATGC-1	0.081671245
M1943-2-AAGTGAAGTCGAGCAA-0	0.081671424
M47636-2-TGGAGAGCACGGCGTT-1	0.08167146
M74866-2-GTGTAACAGAAAGTCT-1	0.081671715
M76286-2-TCCATCGTCAGACCTA-1	0.08167203
M31737-2-CCCTTAGGTCAGTCGC-1	0.081672855
M7105-2-GTTCCGTTCGTGGAAG-1	0.0816731
M28843-1-ATTCTACTCCTCTCGA-0	0.08167318
M57809-2-GTAGAGGCAAGCCATT-1	0.08167359
M1119-1-TAGGAGGTCAGACATC-0	0.08167399
R82441989-1-TGAGGAGCACAACGAG-0	0.08167413
M35758-2-ATTCATCGTTCGATTG-1	0.08167477
M118449-1-AACGTCAAGTTTCTTC-0	0.08167677
M31225-2-CTCAACCCACTCATAG-1	0.081676774
M72035-2-CTCTGGTAGAGTAACT-1	0.08167765
M651299-1-CTCATTACAATACGCT-0	0.08167839
M48725-2-TACCTGCCAATTGCTG-1	0.081679866
M4458-2-CTGCCTAGTAGCACAG-1	0.08168044
M65319-2-CACAGGCTCGCATAGT-0	0.08168054
M76188-1-CCGCAAGCAGAGGCAT-0	0.08168106
R2602916-2-GAAGAATCAAAGACGC-1	0.081681155
M7155-1-GTTGTGACAGAGTGTG-0	0.08168207
M755-2-AACAGGGAGTCACACT-1	0.08168247
M76897-2-ATCACTTCATCCGCGA-1	0.08168318
M76512-1-CAACGATGTTAATGAG-0	0.08168328
M24227-1-TCAGCAACACTCCACT-0	0.081684135
M61517-2-TACAGGTCACGAAGAC-1	0.08168423
M27500-1-TGCTCCATCACAATGC-0	0.081684254
R57342872-1-AAGCATCGTGGTATGG-0	0.081684284
M13078-2-GTGCAGCCACTATCGA-1	0.08168663
M76188-1-AAAGGATCAGGGAATC-0	0.081688926
M95030-2-ACGCACGTCGGTCGAC-1	0.08168945
M68895-1-CAATTTCTCATGGATC-0	0.08168948
M67652-1-GGAGGATAGGTGGGTT-0	0.0816897
M59593-1-TTAGGGTGTCATACCA-0	0.08169017
M23152-1-ATTACCTTCGCCTATC-0	0.08169017
M52011-2-CAGATCAAGTCGGCAA-1	0.081690505
M82307-2-TCGTCCAGTCTTGAAC-1	0.08169066
M19281-2-TTACAGGCACTTTAGG-1	0.08169093
M89620-1-TCCTCGAGTGTCCAAT-0	0.08169096
M66423-2-AATCGTGAGAAGTATC-1	0.08169264
M28216-1-GAGTTTGGTGACTATC-0	0.08169267
M67652-2-GTAATCGTCTCACTCG-1	0.081692845
M67937-1-GTGCAGCCAAAGCGTG-0	0.081693605
M8743-1-ACCTACCAGGCATGCA-0	0.08169389
M74881-1-GAAGGACTCGAGAGAC-0	0.081694
M15770-1-GCACGGTTCCCAACTC-0	0.08169497
M35096-1-TCTTAGTAGACAGCTG-0	0.08169567
M28083-1-CTGATCCTCGCAATGT-0	0.08169573
M57528-1-ACAGGGACACGGCACT-0	0.081697114
M35594-2-GAGTTACGTCGGAACA-1	0.081697285
M11526-2-CACACAACATCCTTCG-1	0.081698276
M17629-2-CAACAGTCACTTGGGC-1	0.08169877
M13670-1-GAGTCTAGTACTAACC-0	0.0816992
M53390-1-AGGTTGTCATCAGTGT-0	0.081699364
M10730-2-ACTATTCTCTAGCCTC-1	0.08169946
M14947-1-AACCAACGTTTCAGAC-1	0.0817011
R50101497-1-GTGCTTCCATGTCGTA-1	0.08170156
M48725-1-TCCACCAGTCAACCAT-0	0.08170278
M44785-1-ATCAGGTAGGGCCTCT-0	0.08170333
R47354365-1-TTCAGGACATTAGGCT-0	0.08170363
M619781-2-TTGAACGCAAGAGTTA-1	0.081703976
M80522-1-ACCTACCCACCTCGTT-0	0.08170552
M77445-1-GCCTGTTCAGGTTCAT-0	0.08170579
M340452-1-TCATGGAGTATCGTTG-0	0.08170588
M15923-1-TTGGGATTCCATGAGT-0	0.0817066
M31225-2-AGCGCCACATCACCAA-1	0.08170751
M22127-2-GTGACGCTCTGAGAAA-1	0.081708245
M7353-1-ATACCTTCACAGAGCA-0	0.0817085
M67652-2-CTGAATGAGGAGTCTG-1	0.08170998
M25998-2-TCGTAGAAGCGAAACC-1	0.08171038
M82307-1-TTTCAGTGTGTGTCGC-0	0.08171074
M51024-2-TGGGAGACACGCTATA-1	0.081712246
M40816-1-ACCACAATCAAGCCCG-0	0.08171308
M11207-2-TAGGAGGTCTAATTCC-1	0.08171315
M44835-1-TATTCCAAGACAGCGT-0	0.08171382
M59910-2-AACCACAGTATACGGG-1	0.08171551
M1198-2-TCACGCTAGGTCGTGA-1	0.08171556
M44145-1-AGGTTGTGTTGCTAGT-0	0.08171568
M257579-2-TCAGGGCCAGGATTCT-1	0.08171569
M84955-2-AGGTTGTAGATACAGT-1	0.081715785
M57345-1-CACCAAACACCCAATA-0	0.08171672
M88131-2-GAGTGTTGTGGCACTC-1	0.08171707
M42044-1-GGGTATTTCTCTGAGA-0	0.081717476
M28083-1-GTGGTTAAGTGGAATT-0	0.08171777
M93210-1-CGTGATAAGTACCCTA-0	0.08171777
M508462-1-ACGTCCTTCGGTCAGC-0	0.081718676
M439-1-CAATGACCATGTTCGA-0	0.08171872
M80769-2-CACGTGGAGTTGTCAC-1	0.08171971
M837246-2-CTCCCAACAGGATTCT-1	0.081720285
M68396-1-CAAGACTTCCCGTGTT-0	0.0817204
M76286-1-TTCACGCGTCTACAAC-0	0.081720814
R64123404-2-GACCAATAGCACGATG-1	0.08172112
M44532-1-GAGCCTGTCATTGAGC-0	0.081721984
M19050-2-TTCCTCTCATCACGGC-1	0.08172225
M3038-2-AATGGCTCATTCCTAT-1	0.081723
M13458-2-TCTGTCGTCTATGTGG-1	0.081724055
M31225-1-ACCTGTCCACCCAATA-0	0.08172433
M57345-2-TTCACCGAGTTGGAAT-1	0.08172442
M7437-2-TCCTAATGTGCGTGCT-1	0.08172478
M67652-1-CCAATGAGTTATGTGC-0	0.08172552
M96287-2-AGTCACAAGCCTGCCA-1	0.0817257
R14453182-2-ATGAGGGGTAACATCC-1	0.08172697
R18500138-1-TCACTCGTCTGTCGTC-0	0.0817273
M41531-2-CCACGAGAGTATGCAA-1	0.0817283
M50861-1-GAACGTTCACTAACCA-1	0.08172853
M67883-2-CTCCCTCGTGTTACAC-1	0.08172865
M67652-1-TTCAATCTCGCGGACT-0	0.08172887
M201539-2-ACACGCGAGCCATTTG-1	0.08172914
M1198-2-CCCTAACCACGGTGAA-1	0.08172972
M18305-2-TGGTTAGCAGACGCTC-1	0.08172999
M35758-1-GTAGGTTCAGGGAGAG-0	0.08173088
R90911025-1-TTAGGCAGTCTTGTCC-0	0.081731424
M67370-1-CTGAGGCGTGATAGAT-0	0.081731424
M77139-2-TTTACCAAGTCTAGAA-0	0.08173158
M74881-2-ACACTGAGTCGGTACC-1	0.0817317
M70658-2-CCACGTTTCAATCTTC-1	0.081731796
M79757-2-CAATGACTCACAAGAA-1	0.08173183
M44657-2-CACTTCGCAAGTCATC-1	0.08173184
M10233-2-GGGTGAAAGTCGGCCT-1	0.08173286
M88811-2-GTGAGGACACGGCACT-1	0.08173323
M56039-2-GGTGGCTGTACAGAAT-1	0.08173327
R2602916-2-GGTAACTGTAGGAGGG-1	0.08173338
M27813-1-AGGGTCCTCGCTTTAT-0	0.08173372
M80769-1-AGGGTCCCACAGCGCT-0	0.08173449
M83136-2-TCCTCGAGTAGCACGA-1	0.0817346
M28083-2-GACCCAGTCCAGTTCC-1	0.08173467
M89620-1-AGTGACTGTTACTCAG-0	0.08173472
M96800-1-AGCGCTGTCCTGATAG-0	0.08173537
M57345-2-TTCCGTGCATGCTGCG-1	0.08173564
M10282-2-CTGCATCAGACAACAT-1	0.08173725
M90395-1-GACACGCGTAGCACAG-0	0.081738256
M14748-1-ATCTCTAGTTTGGCTA-0	0.08173845
M39233-2-CACAGGCCAGCTTCGG-1	0.0817385
M67652-1-GGTCTGGAGGGCCCTT-0	0.08173882
M46112-2-GTCGAATTCTTACCAT-1	0.081738874
M44657-1-ACTTAGGCAGCTATTG-0	0.081740715
M88811-2-GATGGAGAGCACCAGA-1	0.08174095
R72103655-1-CAAGCTAAGGCCCGTT-0	0.08174107
M96977-2-CATCAAGGTGGGTTGA-1	0.08174213
M58534-1-AGGTCTAGTGATCGTT-0	0.08174374
M26976-1-GTTGAACAGTAGATCA-0	0.08174448
M85747-2-AGGGTGAAGATGCAGC-1	0.081744626
M26727-1-CAATCGACACTCGATA-0	0.08174624
M85168-1-CAACGGCCATGTTCAG-0	0.08174648
M670567-1-TGCAGGCTCGCAGATT-0	0.081746586
M72578-1-TGTGTGAAGAAGGTAG-0	0.08174694
M36521-2-CCAAGCGAGCAGTAAT-1	0.08174734
M19050-2-AGATAGAAGCTACAAA-1	0.0817479
M56039-1-AATGACCAGTTGAAAC-0	0.08174792
M14748-1-AAGTGAAGTAAGATAC-0	0.08174841
M27953-1-TTGAGTGAGACATCAA-0	0.081748426
M22921-1-TCACGGGCACTTGAGT-0	0.08174957
M34371-2-AATCACGAGACCTGGA-1	0.08175028
M76188-1-GACCAATTCAGCGCGT-0	0.08175063
M95030-2-GGGAAGTCACAGCATT-1	0.08175088
M84955-2-AGAAGTAAGCCTCACG-1	0.08175193
M83930-2-GTCATTTAGTCACACT-0	0.08175248
M5323-2-ACACGCGAGATACGAT-1	0.081752606
M40565-1-GAACACTCACCCTAAA-0	0.08175274
M47503-2-AAGCGTTCAGCCTACG-1	0.08175278
M76286-2-GTGTAACTCAGCTAGT-1	0.081753
M7437-2-CCTCATGAGTTGAATG-1	0.081753194
R14453182-2-GTGGTTACAGCGTGAA-1	0.08175325
M51024-1-CGCATAACAAACGAGC-0	0.08175647
M38069-1-CATGCAATCACCTCGT-0	0.08175663
M31737-2-CGATGGCCATCCGATA-1	0.08175914
M44835-1-TAATCTCAGACCAAGC-0	0.08175926
M47503-2-AATGACCTCGATTCCC-1	0.08176014
M67652-1-GCATGATGTCGTTTCC-0	0.08176221
M14947-2-TGCGGGTGTCCGTTTC-0	0.081762865
M44145-1-ATCTCTAAGCAGCCCT-0	0.08176352
M65551-1-AGCTCAATCGAGAAGC-0	0.08176408
M14947-2-CGCCATTCACATAACC-0	0.0817646
M15923-1-TACTTCATCCGGACTG-0	0.081764996
M27500-2-AGTAGCTAGCTCCACG-1	0.08176626
M45915-2-TCGGATAGTCAAGGCA-1	0.08176668
M31737-2-GATGGAGCAAGAGAGA-1	0.08176744
M13670-1-TCACATTAGTATGCAA-0	0.08176811
M27813-1-GTTCCGTGTACCAGAG-0	0.08176885
R14453182-2-GCCCAGAAGTCAGCCC-1	0.081768885
M3038-1-CCCTTAGCATGGCCCA-0	0.08176889
M63213-2-GGTGAAGTCGTAGGAG-1	0.08176889
M47636-1-AGGAGGTTCGTGTCAA-0	0.08176901
M34238-2-TGTTCCGCAAATCGGG-1	0.08176956
R94227192-2-CTCCTCCTCGGAGTGA-1	0.08176975
M64468-2-ACCATTTAGCAAGCCA-1	0.08176986
M76512-2-GATGGAGCATTCTCCG-1	0.081770465
M67602-1-GATTTCTCACACCGCA-0	0.081771255
R11648421-2-ACAGCCGAGGTCTGGA-0	0.08177213
M40565-1-TCTTGCGCAACAACAA-0	0.081772946
M77139-2-TTCACGCCAATTTCGG-0	0.08177371
M44657-1-AGCATCAAGTGATAGT-0	0.081774876
M1712-2-CGATGGCGTGTTAAAG-1	0.0817751
M76268-1-GTCTCACTCAACTTTC-0	0.081775375
M31555-1-AAACGAAAGGTACAAT-0	0.08177546
M1198-2-ATCGTAGGTCTCAAGT-1	0.0817762
M13670-1-GGTTGTACACCCATAA-0	0.08177644
M4030-2-TTTCAGTTCGGACTTA-1	0.08177659
M118449-1-TGGGCGTAGTCATTGC-0	0.081776895
M76286-2-TGATGGTCATCAGTCA-1	0.08177704
M11903-1-GCATGATCACAGTACT-0	0.08177709
M80772-2-ATGCGATCAGTAGAGC-1	0.081777476
M304882-1-TCAAGTGAGCGCACAA-0	0.08177761
M56398-1-ACTTTCAAGGATTACA-0	0.08177778
M13670-2-GGCTGTGAGCACCCAC-1	0.08177807
M81015-2-CCTGTTGAGCTGTCCG-1	0.08177875
M36521-2-GAGTGTTGTATCGTAC-1	0.08177971
R14453182-1-TGTCCCACAAAGAACT-0	0.08178111
M57528-2-ACTGCAAAGAATACAC-1	0.08178193
M31737-2-GTCATGACATGATGCT-1	0.08178417
R62109730-1-AGTTCCCAGTATGTAG-0	0.081785135
M83778-2-GCCAGTGCAAAGCACG-1	0.08178551
M48992-1-GTCAGCGGTCGGATTT-0	0.08178584
M20855-1-AAGGAATTCAATCGGT-0	0.0817896
M64525-1-CCGCAAGAGGCCACTC-0	0.08178994
M4030-2-AGCGCCAAGTACCGGA-1	0.08179208
M77740-2-GTTACGACAAACAGGC-1	0.08179251
M35115-2-TCAGGTAAGCTACTGT-1	0.081792966
M89569-2-GTCGTAATCGAGAACG-1	0.08179313
M13670-2-CCGAACGAGCTGAGCA-1	0.08179339
M36203-1-TCTGCCACACCTGTCT-0	0.08179395
M80769-1-ACTGTGAGTCCAGAAG-0	0.08179419
M90581-2-ATTCACTCACCAATTG-1	0.08179457
M35096-1-TCCGATCTCTTGGATG-0	0.08179512
M96977-2-AGAAGCGCAGGACTTT-1	0.08179514
M28167-1-AATCGACAGCCATTCA-0	0.08179553
M26976-1-CACAGATGTAGATGTA-0	0.081795745
R63548139-1-ATCCATTAGCACGGAT-0	0.08179612
M4030-2-GTTATGGCACAGAAGC-1	0.08179653
R22200264-1-GAGTTGTCACCCTGAG-0	0.08179705
M33868-2-AGGGCCTAGCTAGAGC-1	0.08179735
M89620-2-TCGAACAGTTAGTCGT-1	0.08179753
M1712-2-CATGCCTTCTACTATC-1	0.08179754
M84161-1-AGGTTGTTCATGGATC-0	0.08179772
R63548139-2-AGTTCGATCCATCGTC-1	0.081798516
M1140-2-CCACAAATCAGATGCT-1	0.081798576
M11207-2-CTATAGGAGTACCATC-1	0.08179868
M42044-1-TGCTGAAGTCGAGATG-0	0.08179884
M31737-2-GCTTCACTCTTGGTCC-1	0.08179887
M19050-2-TTGTTCACATTGCTTT-1	0.08180011
M15923-2-TTGGGCGGTCGCTGCA-1	0.08180098
M79891-2-GTAGGAGCACCCTCTA-1	0.081801355
M86262-2-CCTTGTGCACAAGTTC-1	0.08180224
M34815-1-CACGTGGTCACCGACG-0	0.08180255
M40437-1-GACTCAAGTCGGCCTA-0	0.08180324
M11207-2-GTGGAGACACTAAACC-1	0.081803635
M88462-1-GACCTTCAGGTGAGCT-0	0.081803754
R11150132-1-AGATCGTGTTATGGTC-1	0.08180406
M68396-1-GCCCGAAAGTTCTCTT-0	0.08180454
M84126-2-ATGAGTCCAGCAGACA-1	0.08180472
M57345-2-GGAGGATGTAGTAAGT-1	0.081805184
M82228-1-TTTCCTCTCTGTCAGA-0	0.08180537
M39711-1-CATCAAGTCGACGCGT-0	0.08180542
M82158-1-AACCACAGTATTCTCT-0	0.081808366
M63213-1-TCCATGCCAATCCAGT-0	0.081808746
M56216-2-GAGACTTCACGGCACT-1	0.081808805
M49579-2-CGCCAGAAGCGCATCC-1	0.081809446
M3797-2-CATTGAGCAATCTGCA-1	0.081809774
M74931-1-GTTAGACTCGGACTTA-0	0.08181
R14453182-2-GACTCTCTCTGCCCTA-1	0.08181044
M44835-1-TCGTGGGCACAGCGCT-0	0.08181115
M40565-2-AGATAGACACTTGGGC-1	0.08181131
M10282-1-TTGCCTGAGAGCAGAA-0	0.081811935
M755-2-GTTATGGAGCGTCGAA-1	0.08181297
M93955-1-AGTAGCTGTGGAATGC-0	0.08181311
M1712-1-CGGGACTCAGCCTATA-0	0.081813194
M1712-2-AGAAGCGGTTATCTGG-1	0.08181323
M4030-1-GTGGCGTCACTGTCCT-0	0.08181341
M9207-1-TCTTGCGGTATCGCAT-0	0.08181382
R94828877-2-GGTCTGGTCAGGAAGC-1	0.081814185
M28083-2-CCTACGTTCTCGTGGG-1	0.08181551
M67652-1-ACCGTTCCAGCGGTCT-0	0.08181555
M80488-2-TAGGGTTTCAGCGTCG-1	0.08181586
M208073-2-AGGATCTTCGGTTGTA-1	0.08181606
M37330-1-TGGTACATCTGGCCGA-0	0.08181612
M76286-1-CCTAAGACAATTGCAC-0	0.08181613
M514468-2-AGGGTGACAACTCCAA-1	0.08181632
M59593-1-TAGGTTGAGATGACAT-0	0.0818177
R56203790-1-AGACACTTCCGAGGCT-0	0.08181778
M80522-1-CTCCTCCAGACATCCT-0	0.08181908
M28083-1-GCAGGCTGTGATTAGA-0	0.08182199
M14748-1-AAGGTAAGTCACTAGT-0	0.081823975
M55245-1-GAGGGATAGACCATAA-0	0.08182455
M64526-2-TGCAGTAGTGTCGATT-1	0.0818248
M50743-1-TGAGGTTGTAGCGAGT-0	0.081825234
M76897-2-TCCAGAAAGAGTTCGG-1	0.081825666
R99859950-1-GTTGTGATCGCTACGG-0	0.08182603
M88112-2-TCAAGTGAGCAGTAAT-1	0.08182621
M28437-2-CATACAGGTACTCCGG-1	0.08182722
M3038-1-ATTCCATAGGATTTCC-0	0.08182741
M14888-2-TTGGATGAGTACGAGC-1	0.08182898
M1712-1-AGTGCCGTCATGGGAG-0	0.08182957
M23152-1-AAGCGTTTCCTGTAGA-0	0.081829645
M31323-2-CTCATTAAGGCGAAGG-1	0.08182995
R86464152-1-GTGCTGGGTCGAACGA-0	0.081831306
M33690-2-GTGTGATCAATACGCT-1	0.08183183
M31225-1-GAGTCTACATGAATCC-0	0.08183234
M63213-2-CGATCGGAGCTGACAG-1	0.08183283
M17639-1-AGACCATGTACGATTC-0	0.0818339
M41531-2-TTCTAACCAGTGCGCT-1	0.08183447
M63213-1-GTGGAAGGTTTACTTC-0	0.081835
M1712-2-CTCCAACGTACAAGTA-1	0.08183564
M7353-2-TTGCATTGTCTAGGCC-1	0.08183569
M5392-1-TTGCGTCTCTACTCAT-0	0.08183578
M85168-1-GACCGTGAGCAGTACG-0	0.08183652
M66586-2-AATTCCTGTTTCGTTT-1	0.0818366
M97134-2-CAACAACGTTACGATC-1	0.081836864
R61580111-2-GGTGGCTAGCATTGTC-1	0.081837736
M89852-1-GTCATCCTCGGTCACG-0	0.08183777
M23065-1-AGGTTACGTAGCTGCC-0	0.08183781
M76512-2-TTCATTGGTGAAAGTT-1	0.08183802
R756793-1-GGAATCTCAGCACAGA-0	0.08183957
R756793-2-TCATGTTAGATTAGTG-1	0.08183966
M20337-2-AGCTTCCAGGGACAGG-1	0.08184013
R62367972-1-TGTCCACGTTTGAACC-0	0.08184039
M66795-1-ACTTTGTAGAAGCTGC-0	0.08184065
M3003-1-CCACGTTGTCATAACC-0	0.08184092
M96977-1-TGCAGTAAGATGCAGC-0	0.08184096
M80803-2-TTGCCTGTCTTGAACG-1	0.081841126
M16169-1-AGTTAGCGTCAGTCCG-0	0.08184217
M345262-2-TCACACCGTCAACCTA-1	0.08184299
R14453182-1-TCAAGACGTCGCAACC-0	0.08184314
M4030-2-CCTCTCCTCTCCAATT-1	0.081843644
M70658-1-TCCAGAAGTACGAAAT-0	0.08184407
M35758-2-TGCTCCAAGAAGATCT-1	0.08184418
M31225-2-TCGTAGAAGTATGATG-1	0.08184426
M57528-2-AAGAACAAGGTGAGCT-1	0.08184477
M19281-2-CAATACGAGTCGGGAT-1	0.08184496
M1943-2-TGTTGAGGTGCCAAGA-0	0.08184507
M59593-1-ACTCCCATCTGCGTCT-0	0.08184611
M514468-2-TCCGGGAAGAACTTCC-1	0.081847034
M56039-1-CACGTTCAGCATGCAG-0	0.08184736
M36634-1-CTTGATTCAAGACAAT-0	0.08184781
M1712-1-GCAACCGGTGATTAGA-0	0.08184804
M94236-2-TGATTCTCATGTTCAG-1	0.081848435
M77159-1-TATTGGGAGTGCAAAT-0	0.08184909
M80803-2-CTGATCCTCAGTGTTG-1	0.08184923
M86262-2-TACCCGTTCCTGGGAC-1	0.08184953
M44835-1-ATCAGGTTCCTGTTGC-0	0.08184974
R22101004-2-AGGTCATAGGGTCACA-1	0.081849895
M28843-1-AGAAATGTCATTACCT-0	0.081850104
M53390-2-TGGAGGAAGGTAGTCG-1	0.08185037
M1712-2-CGAAGTTTCTGATGGT-1	0.08185073
R99126836-2-TTCCTTCAGCTTTGTG-1	0.081852004
M208073-1-TGCAGTACATGTTACG-0	0.08185239
M14888-2-CTGTATTTCGTACCTC-1	0.081852734
M67602-2-TGGATCAAGGCTGAAC-1	0.08185307
M14947-1-GTCGTTCAGCGTGCTC-1	0.08185308
M59593-2-TTGACCCTCCAAACCA-1	0.081853345
M98743-2-AGTTAGCAGAAGCTCG-1	0.08185361
M7437-1-AGGACTTTCATGGTAC-0	0.081854396
M44532-1-TTCTAGTAGGACACTG-0	0.08185569
R50101497-1-GCACGTGTCGGTTAGT-1	0.08185605
M88313-2-AGTTAGCAGAGTCAAT-1	0.081856206
M40565-1-CAACAACAGGGTACGT-0	0.08185644
R44481925-1-AGCTACATCTCTCGAC-0	0.081857346
M35096-1-ACAAGCTTCCTAAGTG-0	0.081857495
M42769-1-GAGGCAACAATTTCTC-0	0.08185823
M28083-1-AACTTCTGTTGCTCCT-0	0.08185921
M4078-2-GCTGAATCAGTCGAGA-1	0.0818596
M75954-2-ACTTTGTCAGGCTCTG-1	0.08186004
M1119-2-TGGAACTGTCCAAATC-1	0.08186063
R22101004-1-CCCTCTCAGTCGAGGT-0	0.081861846
M96977-1-TCCATGCGTAGGGAGG-0	0.081863135
M97616-1-ATCGATGTCGAATCCA-0	0.081864424
M28083-1-TGGGCTGCATCAGCAT-0	0.081864834
R50101497-2-AAGGTAAAGTCACAGG-0	0.08186705
M89620-1-TTAATCCGTGACAGGT-0	0.08186747
M76286-2-ACATCGAAGCCTCACG-1	0.08186748
M10632-2-GAACACTTCTAACGCA-1	0.08186858
M57345-1-GAGTCATCACCAAATC-0	0.08186944
M40565-1-TGACAGTGTATCTTCT-0	0.081870206
M31079-1-TCCTAATTCGAGTGAG-0	0.08187116
R69267559-2-ATGGATCAGAGTGGCT-1	0.08187125
M5392-1-TGGTAGTTCATGGTAC-0	0.08187162
M7155-2-TTGAGTGGTGCTGTCG-1	0.08187527
M31225-2-CCTGCATAGTAGTCCT-1	0.081875525
M68396-2-CGTCCATGTGAATGTA-1	0.081879035
M8743-1-ACGTAGTCAATGGCCC-0	0.08187916
M14947-1-TAGGTTGAGAGTTCGG-1	0.08187919
M57064-1-TACGCTCGTATGTCAC-0	0.081879765
M57345-2-GAGGCCTAGCTATCCA-1	0.08188018
M80772-2-TCACTCGTCATGGTAC-1	0.08188108
M12047-2-ATTTCACGTTAGCGGA-1	0.08188377
M21461-2-GGGTCACGTCTAATCG-1	0.08188447
M41973-2-GTCACGGGTGTCTTGA-1	0.081884846
M36634-2-CTCCTTTTCTATGTGG-1	0.08188538
M38405-1-GAGGGATGTCCATACA-0	0.08188611
R54739283-1-GTCAGCGTCTCTGCTG-0	0.08188671
M34701-2-TAGGAGGCACACGTGC-1	0.08188818
M70729-1-CTGCCATAGACTTAAG-0	0.08188848
M42044-2-TTTCGATGTCTTGAGT-1	0.08188886
M70729-1-TAAGCGTCAACGCCCA-0	0.08189097
R10424475-2-AATCGACTCCTGTAGA-1	0.08189189
M11903-2-TTCGCTGTCTTGATTC-1	0.081893414
M29582-1-TTTCCTCTCCCAGTGG-0	0.08189373
M31225-1-CCTGTTGGTAAGCTCT-0	0.08189462
M97977-1-TGCGATAAGCCAAGTG-0	0.081894696
M73602-2-AGGTAGGGTACAGCGA-1	0.08189471
M39233-1-ATCTCTACAATCTAGC-0	0.08189573
M6643-1-CGTGTCTGTCGCCTAG-0	0.0818971
M14812-1-GGGTCTGCATAGATCC-0	0.08189745
R50101497-1-TGACTCCGTGGCCACT-1	0.08189881
M72114-1-GTCTAGAGTTCTGAGT-0	0.081900515
M35609-1-AATGAAGGTCGGTGTC-0	0.08190137
R37744074-2-GGTTCTCAGTTGGCGA-0	0.08190324
M96287-1-AGGTTACGTTACACTG-0	0.081903696
M88112-2-AGGGTCCCACACACGC-1	0.081904426
R72407598-2-GTAAGTCAGACCATGG-1	0.0819046
M74866-2-ATGAGTCTCCGGGACT-1	0.081905015
M77139-2-GGGAGATAGAGCTGCA-0	0.081905484
M44835-1-TTGTTGTCAGTCAGTT-0	0.0819057
M3114-1-CACTGAAAGCGGTAAC-0	0.08190583
R11016875-1-TTGTTGTGTACTTGTG-1	0.081906594
R11150132-2-CTGTGAACATGGCCAC-0	0.08190799
M651299-1-TGACAGTTCTGAGTCA-0	0.08190802
M7668-1-CAGCGTGTCCTGATAG-0	0.08190824
M1943-1-CAAGACTCACTGGAAG-1	0.08190863
M94517-1-CGGCAGTGTGTACATC-0	0.08190891
R14453182-2-TATTTCGCAAACTCGT-1	0.08190905
M88811-2-CCTCAACCAACAGCCC-1	0.08191031
M67782-2-ATTCGTTCAGCTTCCT-1	0.081910506
M85730-2-TCTCACGGTCAGTCTA-1	0.081910945
R14453182-1-ACCCAAACATCCAATG-0	0.08191171
M11207-1-CACTTCGAGCAGCCCT-0	0.08191199
M80772-1-CGCGTGAAGAAACTCA-0	0.08191207
M1712-2-AGGTAGGTCCGCACGA-1	0.08191339
M64526-1-AGATGAAAGCATCGAG-0	0.08191372
M10247-1-CCGTGAGAGAACCCGA-0	0.081913866
R96476379-1-GCGAGAAGTCTTGGTA-0	0.08191433
M35609-1-CCGTAGGCAACCCTAA-0	0.081914805
M76188-1-AAGCGTTAGTTGAATG-0	0.081915244
R11016875-1-TACATTCAGTTAACAG-1	0.08191661
M12565-2-CATGCCTAGCGTGAGT-1	0.081918105
M76286-2-CGTTGGGTCGTGGCGT-1	0.081918396
M14888-1-ACGATGTTCCGAAGGA-0	0.08191871
M60407-2-TTCTTCCAGTACCATC-1	0.08191898
R22200264-2-TCAAGACAGACCTCAT-1	0.08191934
M40565-2-ATCACGATCCATAAGC-1	0.08192135
M24443-2-TTCATTGTCCTGCTAC-1	0.08192162
M47241-2-ATTTCACGTGCGCTCA-1	0.08192218
M26792-2-TACAACGCACAATGTC-1	0.081922226
M96800-2-TTGGGATCAAGAAATC-1	0.08192236
M57046-2-TTGAACGGTGCGAGTA-1	0.081922606
M75112-2-AATTCCTGTTGTACGT-1	0.081923164
M48725-2-TGTTGGAAGCGTTCAT-1	0.081924304
M63213-2-TGTTCTAAGGGTCAAC-1	0.081926286
M82158-1-CTCAAGAGTGAGGAAA-0	0.08192642
M84511-1-GTCGTAATCCTGGGAC-0	0.08192822
M5849-2-CTGTACCTCGTAATGC-1	0.08192923
R14453182-2-CTCAGTCCAGAGGGTT-1	0.08192962
M27813-2-CCTACGTAGGTCGAGT-1	0.0819298
M24227-1-AACGGGATCTCGAACA-0	0.08192992
M45871-1-CCGTGAGAGCAGATAT-0	0.08193059
M35609-1-TCCCACACAACTAGAA-0	0.08193068
M76188-1-TTCCGTGCAAAGCTAA-0	0.08193088
M18556-2-GACCCTTCACCTTCGT-1	0.0819315
M31225-2-TAATCTCAGGTATTGA-1	0.08193188
M67652-1-GTTTGGAGTTACGCCG-0	0.08193367
M63213-2-TGATGGTGTAACACCT-1	0.081933714
R21196129-1-CATTGCCGTGCTCTTC-0	0.08193411
M13078-1-CCTCAGTTCTCGCTCA-0	0.08193434
M31225-1-CAACGATGTCGACTGC-0	0.08193479
M47503-2-CATGCAATCTCTGCTG-1	0.08193488
R14453182-2-GGAACCCAGTTCATCG-1	0.08193541
M514468-2-TTGATGGAGTTGCATC-1	0.08193637
M57809-1-TTCCTTCGTGAGATCG-0	0.08193702
M82228-2-GGGCCATGTTTGATCG-1	0.081937365
M84393-1-CTCCATGCATGACTTG-0	0.08194019
M42044-2-TTTCAGTGTCTTCATT-1	0.08194031
M57046-2-GCCAGGTCATGGAGAC-1	0.08194174
R50101497-2-GTGTTAGGTGGTTTAC-0	0.08194286
R99126836-1-GTGCAGCGTTCAAAGA-0	0.08194287
M92697-2-GCATCTCTCAGACATC-1	0.08194437
M19281-2-GACGTTACAGAACATA-1	0.08194445
R22200264-1-TCTACCGTCACGACTA-0	0.08194501
M57345-1-GTTACCCAGATTTGCC-0	0.08194505
M47503-1-AGACCATTCCGCATAA-0	0.081945196
M1198-2-CGTAATGAGTGTAGTA-1	0.08194534
M89620-1-AAGTACCTCAACTGGT-0	0.08194566
M75505-1-CGAGAAGAGCTCGGCT-0	0.081946924
M34371-2-AAGCGAGTCAAACCTG-1	0.08194764
M15395-1-AAGGTAATCCAGTACA-0	0.08194768
M36521-2-GGATCTAGTAGATCCT-1	0.08194786
M21614-2-GTTGTAGCATACCAGT-1	0.08194824
M46265-1-ATGAGGGAGTTGCATC-0	0.08194849
R66026480-1-AATTTCCAGTGAGCCA-0	0.08195017
R14453182-1-ACCATTTCAGCGTATT-0	0.081951044
M37684-1-CAGCGTGCACATGTTG-0	0.081951834
M35096-1-TGAGCATAGGATATAC-0	0.08195261
R14453182-2-TGCGGGTCACTGTCGG-1	0.08195272
M63213-1-TCCGTGTCAGGTCTCG-0	0.08195284
M66858-1-GAAGGACAGTACCATC-0	0.0819529
M1943-1-CGCATAAGTCGATGCC-1	0.08195298
M38454-2-GTCAAGTTCTAACGGT-1	0.08195301
M11207-1-GGGATGAAGATGATTG-0	0.081953116
M23152-1-TCGGGTGAGGTTGCCC-0	0.081954986
M67883-1-ACCTACCTCGAACACT-0	0.08195502
M76564-1-CTCTCGATCACATTGG-0	0.081955135
R95494709-2-TTGTGGAGTATCACCA-0	0.08195518
M77740-1-ATCACTTGTGTATACC-0	0.08195606
M56024-2-GGACGTCGTCCATAGT-1	0.08195611
M19281-1-GCCAGGTGTATGGAGC-0	0.08195661
M25998-1-TTGTTGTCACCCGTAG-0	0.08195668
M78204-1-TTTGATCAGGAACATT-0	0.08195672
M14947-2-GTGTGGCGTTATAGCC-0	0.08195682
M56061-2-CAATTTCCATCCGCGA-1	0.081957385
M14888-2-AGTTCCCTCAGTGATC-1	0.0819584
M439-2-GCGAGAACATTGGGAG-1	0.08195895
M77139-2-AAGCGTTCAGCTACAT-0	0.08195907
M345262-1-TTGTTGTAGGAGGGTG-0	0.08195954
M20337-1-CGGAGAACAAGTGCAG-0	0.08195968
M96568-2-ATCTTCAAGTAGTCCT-1	0.08195986
R96476379-2-TGTTACTAGGCCGCTT-1	0.08196187
M439-1-AGAAGCGTCCATTTCA-0	0.08196191
M74881-2-TTCGATTGTCTTGTCC-1	0.08196237
M42044-2-TTCACGCGTCCTCAGG-1	0.08196402
R44481925-2-CTGGCAGCAACACACT-1	0.081964366
M15923-1-AAGTGAATCGCACTCT-0	0.0819647
M13670-2-CCTGTTGAGGCTAAAT-1	0.08196482
M3038-2-CGTTCTGTCACGAGGA-1	0.08196491
M22921-2-GTGCTTCTCGAACGCC-1	0.08196611
M1119-1-GTATTGGAGGAAGAAC-0	0.08196616
M99345-1-GTCAAGTGTTCCTAAG-0	0.081966296
M23152-1-GGCTTGGAGTGCCAGA-0	0.081966594
M96568-2-GACTATGCAGTTAAAG-1	0.08196685
M514468-2-CTGGCAGCATATACCG-1	0.08196838
M17328-1-CCCTCAAAGCCGTTAT-0	0.08197027
M82712-1-GTGCACGGTATACCCA-0	0.08197062
M57528-2-CGTTGGGTCAAGGCTT-1	0.081971824
M75112-2-CACCAAAAGATGGTCG-1	0.081972085
M57345-2-AGGAGGTTCGGATACT-1	0.08197247
R14453182-2-AAAGTGACAAATACGA-1	0.08197325
M61862-2-TAGTGCAGTGCATGAG-1	0.08197363
M35609-1-GGAATCTGTCACTCAA-0	0.081975505
M14947-1-CAATTTCGTTGACTAC-1	0.08197717
M76188-2-CTTAGGATCAGTGATC-1	0.08197727
M25998-2-TTGTTCATCTCATGGA-1	0.08197825
M27813-1-TCTATCAAGGTTCTTG-0	0.08197827
M18305-2-CAATACGCATTCTTCA-1	0.08197964
M90581-2-TAAGCCAAGTGCGTCC-1	0.08198141
M97594-2-AAGCGTTTCTATTGTC-1	0.081981786
M33789-2-GGTAGAGCATGCCGGT-1	0.08198187
M5849-1-GTCAAGTGTCGAGTGA-0	0.08198371
M96800-2-CCCGAAGGTGTCCGTG-1	0.081984736
M96154-1-TAACGACCATGAGTAA-0	0.08198505
M76188-1-AGGAGGTCACCCTAAA-0	0.0819859
R50101497-1-TGCTTGCTCCCTGGTT-1	0.08198596
M48725-2-CGCGTGACACAGGATG-1	0.08198764
R62109730-1-TGTACAGGTCGGCACT-0	0.08198939
M20869-2-CGATCGGGTTCAGTAC-1	0.08198953
R54396902-2-GCACTAAAGTGATGGC-1	0.081989616
M36521-2-ATGGGAGTCTGGACCG-1	0.08199019
M66423-2-GAGACTTGTCGTCGGT-1	0.08199138
M26012-1-AGGAGGTCACATAGCT-0	0.08199188
M44835-1-CATTCATTCAAGGAGC-0	0.08199203
M38686-1-GTTCTATGTTTAGTCG-0	0.081993714
M31737-2-TGACGCGGTTTGATCG-1	0.08199403
M18305-1-CACGGGTCAGAGTGAC-0	0.08199473
M96800-1-TGTCCACCAATGAGCG-0	0.081994824
M31225-2-GTGGTTAAGCCGCACT-1	0.08199507
M27813-2-TCATGGACATCAGCTA-1	0.081996106
M86262-2-TTATTGCGTATGATCC-1	0.08199714
M670567-1-CTTTCAAAGAATTGTG-0	0.08199756
M8743-1-TGCGGCATCATGTCAG-0	0.0819995
M25021-1-GATGGAGTCGCACGGT-0	0.08200002
M21614-2-CTCATGCTCTCCCTAG-1	0.082000375
R94828877-2-CGCCATTTCCATTCAT-1	0.082000926
M44145-1-CTAACTTAGTTGTAGA-0	0.08200109
M26229-2-TGCGATAGTCCCTCAT-1	0.08200153
M13872-1-ACTATCTGTGGATTTC-0	0.08200173
R54396902-1-CGTAATGTCATTGTTC-0	0.08200189
M118449-2-TCTCACGTCGCTATTT-1	0.0820019
M99118-1-GATCGTAGTAGGTACG-0	0.082002886
M14748-1-TCGACGGGTGGTAACG-0	0.08200339
M17728-2-TGCTCCACAGGATCTT-1	0.08200422
M47503-1-AGCGTCGCACTGGCGT-0	0.082004644
M23065-2-CGTGTCTTCTTGCGCT-1	0.08200487
M79757-1-TCTACCGCATCCAACA-0	0.08200537
R82441989-1-GTGCAGCGTATCCCAA-0	0.08200658
M90581-1-TCCTTCTGTGGCGCTT-0	0.08200857
M3038-2-TCATTGTAGCACTAAA-1	0.0820095
M28843-1-ATCATTCTCGTTAGAC-0	0.0820099
M82228-1-ACTACGAGTCTGTCCT-0	0.08201085
M41812-3-ATAGACCAGCTAAATG-0	0.08201095
M31634-2-ATCTTCATCAGTCCGG-1	0.08201107
M82228-1-TTTCATGCATTGAGGG-0	0.08201189
R14453182-2-AGTAGCTTCGCAATTG-1	0.082013234
M64526-1-TAAGCACCACACACGC-0	0.082013614
M13458-1-GGGTATTGTGAGTGAC-0	0.08201384
M13078-2-CAACCAACACAGCCAC-1	0.08201413
M22921-2-ATCTCTAAGTTATGGA-1	0.08201439
R82840754-1-AAGCATCCAGATTAAG-0	0.08201513
M21461-1-TTCCTAAGTCAGATTC-0	0.08201691
M28083-1-CTACAGAGTATCGATC-0	0.08201709
M56216-2-GTTCTATTCATCACTT-1	0.08201767
M95774-2-TCAGTTTAGGTCTTTG-1	0.08201878
M42044-2-TTGTTTGTCCGATCTC-1	0.08201879
M3038-2-AAGCGTTTCGATACGT-1	0.08201884
M10730-1-CGTTGGGCACACGTGC-0	0.08201885
M63213-2-TGCTGAATCGATACTG-1	0.08201993
M85730-1-CAATCGAGTTTGGGTT-0	0.08202018
M32931-1-GTCCTCATCAGACCGC-0	0.082023464
M14947-2-CTTTCGGAGTAGCAAT-0	0.08202375
M12479-1-AGACAAAAGAGGTATT-0	0.082024544
M90897-1-TGCTTCGCACCGTCTT-0	0.082024716
M28083-1-CCGATGGGTGGCGTAA-0	0.08202483
M50883-1-GTAGGTTCAACTGCCG-0	0.082025245
M80803-2-GGGATCCCACCAAATC-1	0.082025446
M76512-2-AGTCAACCATAACCCA-1	0.08202623
M76188-1-ACCTACCAGCGTCAAG-0	0.08202669
M59593-1-GGGTGAAGTACTGAGG-0	0.08202772
M18305-1-TATTCCAGTCACCCTT-0	0.08202782
M54382-2-GAGTCATCAATAGGGC-1	0.08202946
M88112-2-GGTTAACAGCACGTCC-1	0.08202967
M14888-1-ATGCGATTCTTGATTC-0	0.08202994
M118449-1-TTGTTTGAGTGTAGTA-0	0.08203025
M3038-1-CCTAAGATCGATCCCT-0	0.08203046
R50101497-1-AGAGAGCAGTAGCCAG-1	0.08203054
M74881-1-TTGGGTAAGCAGGGAG-0	0.08203218
M82228-2-TGATGCAAGCAACAGC-1	0.08203309
M39543-2-TCGATTTTCGAACCTA-1	0.08203436
M13078-1-TCCTGCACACTAAACC-0	0.082036234
R25344517-1-ACAGCCGTCACAGAGG-1	0.082036294
M27409-1-TAAGCGTTCAGGTAAA-0	0.08203736
M14947-2-GAGTTTGAGTATTAGG-0	0.082037896
M69155-1-TGCATGACATACACCA-0	0.082038194
M84393-1-ACGCACGGTCACTACA-0	0.08203821
R90911025-2-GCGGATCCAGGTAGTG-1	0.08203879
M82712-1-CGCGTGATCTCAGGCG-0	0.08203983
M4458-1-GTCAGCGCACTCAGAT-0	0.08203995
M10730-2-ATCACTTAGGAACTAT-1	0.082040735
M42044-2-TGTGAGTCAAGTCGTT-1	0.08204103
M1712-1-CTGAATGAGAAGGGAT-0	0.082041256
M41812-4-ATTTACCCACCTAAAC-1	0.08204143
R50101497-1-TTGTGTTAGTGATGGC-1	0.08204197
M50861-2-ACCCTTGAGAGGTTAT-0	0.08204229
M19281-2-TTGTTTGCACTTCAGA-1	0.08204333
M42838-1-GACACGCTCTAGCCTC-0	0.08204344
R99126836-2-TTGAACGGTCTACACA-1	0.08204416
M54170-1-CTATAGGTCAAGTTGC-0	0.08204462
R50101497-1-GTCCCATAGGTTATAG-1	0.08204479
M68491-1-TTGGGTAAGTTGGACG-0	0.08204541
M48725-1-CTCCAACTCACCTTAT-0	0.082045935
M58534-2-TGAGACTAGACGATAT-1	0.08204599
M53390-1-TAATCTCGTAACCCTA-0	0.08204696
M23714-1-AGAAGCGAGGATTTGA-0	0.08204774
M65319-2-TTTCAGTTCACGGGCT-0	0.08204903
M670567-2-ACACGCGTCTAAGAAG-1	0.08205017
M82391-1-GCGAGAATCGTAGGAG-0	0.08205066
M58534-1-GGCTGTGGTAGGCAAC-0	0.082050726
R21246218-1-AAGCCATTCTCATTGT-0	0.0820508
M10730-2-CTCACTGTCGGAGTGA-1	0.0820528
M80522-2-ACAGGGAAGTTACTCG-1	0.08205396
R94227192-1-GAGACCCTCGTAGTGT-0	0.08205419
M837246-1-GATGGAGGTACCCAGC-0	0.082054414
M23065-1-AGCGCTGAGACCCGCT-0	0.082055084
M50861-1-TTATTGCTCACCGACG-1	0.08205513
R90911025-2-GCATCTCCAATCAGCT-1	0.082055286
M7155-1-GTGATGTCAGAAGCTG-0	0.08205548
M57528-1-GTGCAGCGTTCCAGGC-0	0.082056165
M3038-2-GAGACTTGTACTTGTG-1	0.08205643
M70658-2-AGGGTGAAGGTGAGCT-1	0.08205679
M53390-2-CACTTCGGTGGCTAGA-1	0.082057334
M85730-1-TATCCTAAGAAGCGCT-0	0.082057565
R14453182-1-TAACACGGTTTGCCGG-0	0.082058236
M76286-1-TATTGGGGTGTTCCTC-0	0.082058266
M96800-2-ATCCCTGAGTAAACAC-1	0.08205986
M31225-1-TAAGCACGTCGTCGGT-0	0.08206041
M34815-1-AAGCCATAGATACATG-0	0.082062565
M12047-2-CATTCATGTCTGCGCA-1	0.08206283
M38686-2-TCCTGCACAGACACCC-1	0.08206315
M85824-2-TCCGGGAGTATGAGGC-1	0.08206317
M14947-1-GCCGTGATCAGATGCT-1	0.08206456
M43351-2-ATCTTCATCATTGCTT-1	0.0820654
M11903-1-TAAGCACAGCTAGCCC-0	0.08206578
M27285-2-TACAACGCAACACAAA-1	0.082066745
M97134-1-AGGGTCCGTTCTCTCG-0	0.082067356
M78832-1-GCTGCAGTCCCGTGTT-0	0.08206849
M82228-1-TCCTCTTGTACCCGCA-0	0.08206902
M47666-1-TGTTACTCAGCCTATA-0	0.0820693
M118449-1-TGTTGAGTCATTGGTG-0	0.08207004
M64891-2-CATTCCGGTGTCTCCT-1	0.08207017
R18500138-2-CGGAACCCATGTTCAG-1	0.082070336
M59593-2-GTGTTAGTCGAAGTGG-1	0.08207035
M35115-1-TCCTCTTTCCCGAAAT-0	0.082070805
M10282-1-CATGAGTGTGAATGAT-0	0.082071595
M85747-2-TCACAAGCAGGGACTA-1	0.08207249
M59593-2-ATCGATGAGTATGATG-1	0.08207397
R11016875-2-CGCCATTCATCGAACT-0	0.08207502
M439-1-TCAAGTGTCTATGTGG-0	0.08207518
M29188-2-GTGCGTGAGCGGACAT-1	0.082075216
M36634-2-ATGGTTGCAGGTTCAT-1	0.0820764
R86464152-1-AGTCAACCACAAGTTC-0	0.08207663
M42044-1-AACACACTCCATTTAC-0	0.08207752
M56024-2-TTACGCCAGATCGCTT-1	0.08207768
M62967-2-GACAGCCAGTATCCTG-1	0.08207871
R11016875-1-CTAGGTAAGACGCTCC-1	0.08207893
M96800-2-CTTCGGTCAACAGCCC-1	0.08207901
M35115-1-GTCCCATTCTCGGTAA-0	0.08207946
M70729-1-CGAGGAATCAGTGTGT-0	0.08208045
M28843-2-GAGTGTTGTTTGAACC-1	0.08208134
M514468-2-GTGGTTAAGGGAGGGT-1	0.08208158
M14947-1-CCACAAAGTCTAATCG-1	0.082082585
R86464152-1-CTTAGGACAAAGTGTA-0	0.082083724
M31555-1-ACTTAGGCAGCTTTCC-0	0.082084924
M74931-2-GAAGCCCGTGCGTGCT-1	0.08208512
M10282-1-GTAATGCAGCATATGA-0	0.082085185
M508462-1-AATGGCTGTGTCATGT-0	0.08208551
M3003-1-TCATTCAGTTGGTACT-0	0.082085915
M28843-1-CCCATTGGTCGCTTAA-0	0.08208719
M651299-1-GGTTAACGTCTGTGGC-0	0.08208975
M75954-1-TATTCCATCTTCTGTA-0	0.0820903
M70658-2-TTGCTGCTCGCCATAA-1	0.08209031
R11318248-1-ACACGCGTCCTCACTG-0	0.08209033
M31225-1-AAACGCTAGCTGAAGC-0	0.08209108
M30199-1-ATTTCACGTGTGTACT-0	0.08209124
M76286-1-AGTTCGACAACCCGCA-0	0.082091324
M89620-1-TGCTCCACACTGGCGT-0	0.082091935
R62109730-2-TTCAGGATCAGGTGTT-1	0.08209209
M64525-2-ACTTAGGGTTCCGCGA-1	0.08209287
M96800-1-ATTACCTTCCGAAATC-0	0.08209291
M28083-1-CATCGTCGTGGATCAG-0	0.08209343
R29471893-2-GATTCGAGTCTAACGT-0	0.082093984
M63213-1-ACTACGAGTGGACAGT-0	0.08209413
R14128242-2-TATACCTAGTTTGCTG-1	0.08209493
M96977-2-ATCGTGAGTCGTCGGT-1	0.082095
M18305-2-GATAGCTTCTAGTACG-1	0.0820954
M83930-2-TAGCACAGTGCTATTG-0	0.08209542
R94227192-1-CCACGAGAGGACGCTA-0	0.08209546
M65319-2-AACCATGAGAGATGCC-0	0.08209563
M68017-1-TAATCTCTCCGCGAGT-0	0.08209739
M31737-1-TGTAGACGTCACATTG-0	0.082098
M65319-1-GGATCTATCACTCCGT-1	0.082098834
M96287-2-GGGATGAGTGAAGCGT-1	0.082099564
M47966-1-TGACCCTGTCCAAAGG-0	0.08210072
M77740-1-GTGAGCCGTAGAGACC-0	0.0821012
M44835-2-ATTACTCCAGTAGGAC-1	0.08210133
M59593-2-GCCAGTGCACCTGATA-1	0.0821027
M41973-1-GAAGGACAGCGTTACT-0	0.08210284
M47503-2-TAGGGTTGTACGGCAA-1	0.082103275
M48528-2-TGGAGAGAGATACATG-1	0.08210333
M31225-2-CTGGCAGTCCATTGTT-1	0.082104474
M64468-2-ACATCGATCCAGTGCG-1	0.08210534
M59910-1-GCAGCCAGTTAGGCTT-0	0.08210544
M57809-1-CGAGAAGTCACCTCTG-0	0.08210574
M34302-1-AGAAATGCATTGACCA-0	0.08210594
M71719-1-TGATTCTAGTATGGAT-0	0.0821061
M47966-1-CCATAAGCAGCGTTGC-0	0.082107976
M82158-1-GTCCTCAGTGGCGCTT-0	0.082108505
M14947-2-CAAGAGGGTCGGTACC-0	0.08210877
M40396-1-TATTGGGCACCATAAC-0	0.0821088
M88112-1-GGTCTGGGTAGATTAG-0	0.08210903
M97728-1-ATTCTACAGGTCTTTG-0	0.08210918
M18243-1-CTGTGAAGTGCGCTCA-0	0.08210948
M82228-2-CTGGTCTGTCGGATTT-1	0.08210984
M58553-2-TCATCCGGTGTGCCTG-1	0.08211092
M44790-2-GGAGCAACAATTGCTG-1	0.08211452
M42044-2-CCTTGTGTCGTTTACT-1	0.08211561
M44835-1-GGAGCAACACTCCGAG-0	0.08211567
R22200264-2-TCATACTAGCTGACAG-1	0.08211595
M37684-1-AATGGAATCTGCTGAA-0	0.08211833
M12479-2-AAGTACCGTCCCGTGA-1	0.08211834
M1943-1-CAGTTCCTCGTAGCTA-1	0.082119204
M57528-2-TTGACCCCAATAGGAT-1	0.082119904
M12479-1-CCGCAAGGTGTGTCGC-0	0.08212026
M96287-1-AACAGGGCACTCAGAT-0	0.08212139
M28083-1-CCGTTCATCATGGATC-0	0.08212381
M57345-1-AGTTCGATCCATACAG-0	0.08212382
M75954-2-ATTGGGTGTCTGTAAC-1	0.0821245
M34238-1-CTGCATCGTATCAGGG-0	0.08212622
M85730-2-AAGCATCGTGTCACAT-1	0.082128696
R18500138-2-CTGGACGCAGACCAAG-1	0.08212884
M21614-2-CGAAGTTAGCCTGACC-1	0.08212955
M3038-2-ATTATCCAGACGAAGA-1	0.08213161
M10730-1-CTTGAGATCACTCGAA-0	0.08213165
R20237131-2-CTTCTAAAGGCATCTT-1	0.082131945
M70235-1-TGCGGCACAGGACTTT-0	0.08213304
M39413-1-GTACAACTCTAGATCG-0	0.08213403
M10730-2-TGAGGTTTCAGCTTGA-1	0.08213478
M3319-2-CATCCCAAGTTCCGTA-1	0.08213664
M49006-1-GCGGATCCATCGCTAA-0	0.082137085
M44835-2-GTCAAACGTAACTAAG-1	0.08213777
M47503-1-TATCTTGGTACGATTC-0	0.082138136
M31634-2-TGAACGTTCTGGGTCG-1	0.082138255
M15395-1-GGGAGATCATAACGGG-0	0.08213856
R91684359-1-CGATCGGCACACCTGG-0	0.08213895
M96287-1-GTGACGCCAGTAGAGC-0	0.0821398
M70195-1-GGGAAGTCAGTAGGAC-0	0.08214048
M59910-2-ACGCACGTCGTAATGC-1	0.082141295
M670567-2-AAGAACACACGCACCA-1	0.0821417
M569564-2-CCCTTAGCAATTGAGA-1	0.082141764
M208073-1-TGCTCGTAGGCCCAAA-0	0.082141936
M44790-1-AAAGGGCTCGGATAAA-0	0.082142055
M745106-1-GAGTTGTGTTACTCAG-0	0.08214229
M31225-2-TAGATCGCAGTAACAA-1	0.08214283
M47966-2-TCACTCGGTGTGATGG-1	0.08214367
M96800-1-GATGATCCAAGACCGA-0	0.0821442
M51024-2-AGGATAAGTTAAGGAT-1	0.082144305
M68396-2-TTTAGTCAGTATGACA-1	0.08214494
M58534-2-GAATCGTAGGAAGTAG-1	0.08214507
M74931-2-CCCAACTCAAGTGGGT-1	0.08214513
M97616-2-CTCTCGACAAAGGATT-1	0.082147345
R56203790-1-CTCAGTCGTGGCAGAT-0	0.08214799
M88811-1-CGTGCTTCATGGATCT-0	0.08214831
M77740-1-AATTTCCGTGACTCGC-0	0.082149
M76512-2-TGCCGAGAGTTGCTGT-1	0.082150176
M3003-1-TCGGGCATCTACCAGA-0	0.082150266
M90828-2-CGACAGCCACAAGCTT-1	0.082152545
M42044-2-CAGCAATTCTCGCCTA-1	0.08215327
M13670-1-CACTTCGTCCAGCTCT-0	0.0821538
M323252-2-CTCTGGTCAACTCGAT-1	0.08215393
M47503-1-CAACCAAGTGGTACAG-0	0.08215565
R756793-1-AGAACAATCTTGCAAG-0	0.08215597
M56039-1-TTCTAACGTCAGACGA-0	0.082156315
M14947-2-ACGTACACATGTACGT-0	0.08215716
M31225-1-TCACATTGTAATGTGA-0	0.08215907
M36521-2-ATCACAGGTCGCATGC-1	0.08216092
M5849-2-ACCTGAAAGTACCGGA-1	0.082163565
M4030-2-GTCATCCAGCCTGAGA-1	0.08216372
M1198-1-GGGAGATGTGTCGATT-0	0.08216424
M76564-1-GTCCCATAGTGTTCAC-0	0.08216484
M44835-2-AGTAGCTAGGCATTTC-1	0.082164936
M31323-2-GCATCGGGTCGTCATA-1	0.08216533
M14888-1-TGCTTCGCAAATGGAT-0	0.08216533
M96800-1-GTGGGAAGTTTGAAAG-0	0.08216765
M23152-1-GAGATGGAGGGCAGAG-0	0.08216847
M57528-1-TCGGTCTCAGACACCC-0	0.082168974
M670567-1-GCTACCTGTAGTCCTA-0	0.08216918
R14453182-2-GAGAGGTTCAGAACCT-1	0.08217088
M47503-2-GCTTGGGAGCTAATCC-1	0.08217196
R14453182-1-ACATTTCAGGATTCAA-0	0.08217312
M514468-1-AATCACGCACAACGCC-0	0.08217325
M44835-1-ACCCAAATCTCTTGCG-0	0.082173854
M70658-1-CTCCCAAGTCTTGTCC-0	0.08217405
M12565-2-GTCTCACGTCGTGGAA-1	0.0821742
R86464152-1-AGGGAGTCAATTCGTG-0	0.08217446
M70658-1-CTGTGGGTCAAACTGC-0	0.08217464
M47503-1-AGCTTCCGTTCGGACC-0	0.0821755
M67602-1-AGTACCAGTTACCGTA-0	0.08217756
M57345-2-TGTTCTAAGAGTGAAG-1	0.082177654
M31225-1-GGGTCACAGGTGATAT-0	0.0821782
M14748-2-AAGAACATCACTCACC-1	0.082178906
M11903-1-TGTGATGGTTTACTTC-0	0.08217919
M42044-1-TCACAAGAGGCCTGAA-0	0.0821792
M31634-1-CATTGTTAGTAGGCCA-0	0.08218085
M508462-2-TGCCGAGCAGCTTCCT-1	0.082181334
M31225-2-TCACGGGCACGACGCT-1	0.082181536
M94462-1-TTCATGTTCTAGACCA-0	0.08218186
M42044-1-TCGTAGAGTTCGAGCC-0	0.08218206
M12479-2-ACGGAAGGTCGTTGCG-1	0.08218246
M77740-1-TCCGATCAGGTAGTAT-0	0.08218425
M9699-1-CCCATTGAGGCTAGCA-0	0.08218696
M31726-2-ACGGGTCAGCGTGAAC-1	0.082188986
M514468-2-TCATATCAGTGAGGTC-1	0.08218947
M439-2-GTTAGACGTTGCTCAA-1	0.08219099
M96568-2-GCATGATAGGGCAGAG-1	0.08219117
M82228-1-CCCGAAGCATGTGGCC-0	0.0821916
M3038-1-ATACCGAGTGTCCGGT-0	0.08219387
R57291516-1-TGTACAGGTACAGTAA-1	0.08219436
R14453182-2-TGTTCTACAATCGAAA-1	0.08219469
M43351-2-GGAGAACTCTAAGAAG-1	0.08219489
R61580111-2-AAAGAACCATGGCACC-1	0.08219635
R14453182-1-CCTAAGATCTAAGAAG-0	0.08220155
M57046-1-ACATGCACAGTGAGCA-0	0.08220161
M10233-2-CGAGTTAGTATCGTGT-1	0.0822017
M3038-1-TACTTACTCAACTGGT-0	0.082202196
M10233-2-GAGAGGTAGTTGTAGA-1	0.082202874
R96476379-2-TCTTAGTAGTTGGCGA-1	0.082204476
M76286-1-ATCACGAGTGTCCGTG-0	0.08220594
M745106-2-GGATGTTCAGAGCTAG-1	0.08220684
M83136-1-TATACCTGTCGTACTA-0	0.082207106
M29188-2-TCGGGCAAGTCCCAAT-1	0.08220756
M77740-1-AGGGCCTAGCTGACCC-0	0.082207754
M67089-1-TTACGTTAGTACCCTA-0	0.08220883
M44835-2-GCACATAGTCCGATCG-1	0.082209036
M15923-1-GGGTGAATCCTAACAG-0	0.08220934
M745106-1-AAAGGATGTCCTACGG-0	0.08221204
M59593-1-AGGTCTATCACTCTTA-0	0.08221245
M92929-2-ATACCTTTCAAGAAAC-1	0.08221402
M208073-1-CTCCAACGTCTAATCG-0	0.08221426
M77740-1-CGAGTTAGTAGTCACT-0	0.08221446
M3319-2-TGGAGAGCATTACTCT-1	0.08221581
M57046-2-TTGTGTTCAGAGTTCT-1	0.08221666
R91684359-2-CTACAGATCGTAACCA-1	0.08221815
M76564-2-ACGGAAGGTAGTGGCA-1	0.08221835
R2602916-1-CATGGTACACGCTGTG-0	0.08221866
M54717-2-GAATCACTCTTCCACG-1	0.0822188
M19281-2-GCAACATCAGCTACTA-1	0.082219444
M35096-2-AACCAACAGTCATGCT-1	0.08221951
M23714-2-CGGGACTAGCTGTACT-1	0.08222027
M26727-1-CTCAGAAGTTCTCTAT-0	0.08222094
M587421-1-ATTATCCTCTGGGCAC-0	0.08222119
M14947-2-TCGGATAAGCCAGTAG-0	0.08222182
M77164-1-ACTATGGAGACCTCAT-0	0.08222379
R17547647-1-TTGTGTTTCGACGCTG-0	0.082223974
R11150132-1-GAATCACGTATTAAGG-1	0.08222442
M118449-1-CAGCGTGGTATCCCAA-0	0.082225256
M31634-2-GCTACAAAGCTGGCTC-1	0.082225576
M36915-1-ACTTATCGTCTCGCGA-0	0.08222607
M28843-2-TCGGGTGAGAAATCCA-1	0.082226224
M65284-1-ATCAGGTCAAAGGGCT-0	0.08222661
M97977-1-CCATCACGTTGTATGC-0	0.082226954
M36203-2-GGCGTCACATGGCCAC-1	0.08222732
M44835-1-ATCGTGAGTCTACGTA-0	0.08222756
M31225-2-AGACCATGTGATGGCA-1	0.082227826
M1712-2-CCCGGAAGTCGAACAG-1	0.08222812
M35609-1-CTACTATTCACTTCTA-0	0.08222875
M44835-2-GAGTGTTGTCCTTGTC-1	0.08222909
M837246-1-TCTGGCTTCTAGGAAA-0	0.082229726
M3038-1-TAACCAGCAACCAACT-0	0.082229845
M14947-2-GCCATTCCAGTTTCAG-0	0.082230456
M24227-2-TATATCCCAAGTAGTA-1	0.0822307
R62109730-1-ATTACCTTCTTGATTC-0	0.08223161
M71503-1-CAACGATAGGTGCCTC-0	0.08223166
M44835-2-GTGCTTCGTACGATTC-1	0.08223175
M57345-1-AGTGTTGCAACCGCCA-0	0.08223463
M73652-1-GTCTCACCACCTGAAT-0	0.08223605
M14947-1-GGAATGGTCAACACGT-1	0.08223648
R14453182-2-TCCAGAAGTTGTCAGT-1	0.08223652
M47503-1-ACCCAAAGTGATAGAT-0	0.08223693
M56039-2-CAGCAATGTGATACCT-1	0.08223752
M7353-1-TCACGGGTCGGACCAC-0	0.08223854
M21614-2-ACAAAGAGTCACTCGG-1	0.0822392
M14947-1-CTACAGAAGTGGTCAG-1	0.08223958
M28083-2-CTACCCACACTACCGG-1	0.082240395
M44532-1-TGTAAGCCATAGTCAC-0	0.08224216
M628275-2-TCGGGACTCTGGCCTT-0	0.082243524
M65319-1-AGGACTTAGAGTTGCG-1	0.08224564
M16998-2-CAGCAGCTCTAGGAAA-1	0.08224682
M3038-2-GGAGGATAGCGTATGG-1	0.08224781
M50861-1-GAGTCTACACTACCCT-1	0.08224927
R57342872-1-AGTCATGAGTCCCGGT-0	0.08225057
M76564-1-AAGATAGCAAACACCT-0	0.08225088
R14453182-2-AGTGATCAGTGCAGCA-1	0.08225089
M71010-2-CGCCAGACATGTGGCC-1	0.08225094
M77740-2-AAATGGATCACCTTAT-1	0.08225125
R69454066-1-CATGCGGGTTACTCAG-0	0.08225179
M61680-2-AACACACCAGTGCGCT-1	0.0822518
M13670-1-TCAGGGCAGGATTACA-0	0.082251936
M13458-2-GATGATCGTAGTCTTG-1	0.082252026
M44835-1-CAAGGGAAGGGCAACT-0	0.08225275
M70658-1-TCTCTGGGTGGATACG-0	0.0822534
M38069-1-CGGACACTCTTGATTC-0	0.0822536
M48016-1-GACCAATAGGTACAAT-0	0.08225368
M57528-2-TTCCGTGAGAGCAGAA-1	0.0822543
R21131938-1-TGGATGTAGTTGCCTA-0	0.08225452
M89620-1-GCGTTTCCACTTTATC-0	0.08225494
M793497-2-CCTAAGAGTCGTGGTC-1	0.082255155
M36521-1-TCTGGCTTCCCTTTGG-0	0.082255796
M1712-2-GAGCCTGCACTGGCGT-1	0.08225636
M21614-2-GCCAACGGTCCAGGTC-1	0.082260795
M96287-1-CCCGGAAAGACCTGGA-0	0.082261324
R91684359-2-GTGCGTGTCGGTCACG-1	0.0822622
R11648421-1-GGAACCCTCTATGTGG-1	0.08226235
M8176-1-CGGCAGTTCATTGCGA-0	0.0822631
M10282-1-TTGCCTGTCATGGAGG-0	0.08226312
M97134-2-AAAGGTACACGGAAGT-1	0.08226323
M21614-2-GTTAGACGTAGTCGGA-1	0.082263626
M14947-2-TGGGTTATCAAACGTC-0	0.08226368
M45915-2-CCACGAGGTTCAGCTA-1	0.08226506
M31225-2-GACGTTAGTCCACTCT-1	0.08226539
R69267559-1-TCAATTCGTATCGCGC-0	0.08226628
M49254-2-GACTGATAGTTAACAG-1	0.082267165
M27285-1-TACAGGTAGTGATCGG-0	0.08226743
M118449-2-TCTTTGATCAAGCTGT-1	0.08226761
M14947-2-GAGTGAGCAGCATGCC-0	0.08226781
M8299-1-CTGTATTAGGTTGTTC-0	0.08226841
M74881-2-TTCGCTGCACTGTGTA-1	0.082270004
M4030-1-TCACAAGCATCCCACT-0	0.08227048
M90581-1-TAAGCCATCCCTCAAC-0	0.0822706
M96800-2-TGGTGATGTTCAGCGC-1	0.08227171
R94828877-2-GTGTGATCACTGGAAG-1	0.08227239
M745106-1-TTGTGTTCATTCGATG-0	0.08227252
R11150132-1-TCTCTGGGTGATTCTG-1	0.08227307
M15923-2-GAACACTTCACCTTGC-1	0.08227355
M77445-1-CATAAGCCACTACCGG-0	0.08227375
M16204-1-ACATTTCGTCAGACTT-0	0.08227404
M808460-1-TGAATCGAGTTACGTC-0	0.08227411
M76286-1-GCTTTCGAGACTTAAG-0	0.08227428
M569564-1-CAGCCAGAGCATGTTC-0	0.082274765
M42044-1-ACTGTCCGTGAATAAC-0	0.08227562
M40565-2-CATTGAGAGTAGGAAG-1	0.08227713
M837246-2-GACCCAGGTCTTGGTA-1	0.082277335
M30199-2-CCTACGTGTGTTTGCA-1	0.082279354
M439-1-AGGTTGTGTCCGGTCA-0	0.08227944
R14453182-1-TTCGCTGAGTCTCGTA-0	0.08227992
M1198-1-CTACCCAGTCCGAAGA-0	0.082279935
M89958-1-CAGCGTGTCAAGGCTT-0	0.082282394
M48992-2-GTGCACGCACCCAAGC-1	0.08228314
R86464152-1-TCGTGGGAGCTCGAAG-0	0.08228555
M59910-1-GGGACAAGTCAACCAT-0	0.08228583
M10282-2-ATCACAGAGTCTGGAG-1	0.08228754
M75954-1-ATTTCACAGGCACGAT-0	0.082287766
M68770-2-ACTGTGAAGCGTCTCG-1	0.08229021
M92929-1-TATTTCGGTACGGCAA-0	0.08229039
R3799730-2-CGTCAAAAGTGGAAGA-1	0.08229102
M96800-1-GCCCGAAAGGCACTAG-0	0.08229138
M57345-2-CGTAATGCAGGCTACC-1	0.08229367
M27813-2-CAATTTCGTACACGCC-1	0.082294285
R50101497-2-GATCAGTGTAGCGTTT-0	0.082295105
R72103655-2-TTTGATCTCCTTATAC-1	0.08229637
M208073-2-GTCGAATTCTTACGGA-1	0.082296394
R18500138-1-ATTCACTGTAAGGCCA-0	0.082297385
R21246218-1-TTACCGCGTACGTAGG-0	0.08229935
R96464749-2-AGGCTGCAGTCCGCCA-1	0.08229982
M22921-1-GAAGTAACACAATTCG-0	0.08230003
M11207-2-TTACCGCGTGCAGATG-1	0.082301095
M48992-2-GGGACTCAGCCTTTGA-1	0.08230122
M25253-1-TGGGTTACAGGATCTT-0	0.082302764
M44835-1-TACGGTAGTAACGCGA-0	0.08230346
M7437-1-GAAGGGTCACATAACC-0	0.08230432
R82441989-1-GTCACGGCACCTCTAC-0	0.082304575
M80803-1-TCGACCTGTGTCCGGT-0	0.08230484
M34371-1-CAGATCAGTATTGCCA-0	0.0823058
M7155-1-AGTCATGCACGTGTGC-0	0.08230644
M514468-2-TTAATCCAGCATTTGC-1	0.08230695
R40983260-1-ACGATCAAGCGTGAAC-0	0.082307525
M27500-1-AGGGCCTAGCGATGAC-0	0.08230855
M39198-1-AAAGTGAAGCCGATTT-0	0.082309656
M57345-2-ATGCCTCAGGATTCAA-1	0.08230967
R19415550-2-GGTAATCGTTCTAAGC-1	0.082310826
M17728-1-TGTACAGAGACGAAGA-0	0.08231109
M19551-1-ACACCAATCTTTCCGG-0	0.082311295
M1712-1-TTTACTGAGCACTCAT-0	0.08231161
M85730-1-TCATATCAGTCGCCCA-0	0.082312725
M67652-2-CCTCAACAGCAGTACG-1	0.08231365
M14947-1-TGTGATGCAGAGATGC-1	0.08231437
M27285-2-CTATCTACATGATGCT-1	0.082314625
M90581-1-ATCAGGTTCAAGCTGT-0	0.08231523
M79196-2-ACTTTCAGTCACTACA-1	0.082315244
M97046-1-CACACAAGTTGTGGCC-1	0.08231591
M67652-1-GTAACCAGTCGCGTTG-0	0.082316004
M8975-1-TCGGTCTTCGTCTAAG-0	0.08231804
R69454066-1-AATGAAGTCGCAGTCG-0	0.08231947
M47503-2-TAGGAGGCAGGTTTAC-1	0.082319826
M10730-2-TCAAGTGTCCAACACA-1	0.08232046
M76286-2-AGGGTTTTCAACTTTC-1	0.0823212
M66795-2-CGGACACAGGGCAGTT-1	0.08232125
M14153-2-TTATTGCAGCCGAACA-1	0.08232139
M00_1061-2-CCGATCTCACTTGTCC-0	0.08232191
R50101497-1-TTGTTCACAACCAACT-1	0.082322374
M77139-2-CAGAGCCAGACTCGAG-0	0.08232347
M59593-1-GCAACCGCATTACTCT-0	0.08232422
M53938-1-CCAATTTCACCCAACG-0	0.082325704
M40623-1-GCTACAAGTGATAGAT-0	0.082326315
M76188-1-TAAGCCACACCAAATC-0	0.082326375
R14453182-1-GTTGTCCAGAACGCGT-0	0.082327284
M76286-2-GGAGGTACATGGGTTT-1	0.08232799
R69454066-1-AGTACCACAGAATTCC-0	0.08232807
M71010-1-AGTCTCCGTTGTCTAG-0	0.082328275
M97579-1-GATCGTAGTAACTTCG-0	0.082329154
M39198-1-ATCTCTACATTCCTAT-0	0.08232993
M208073-2-CGTGTCTCACTGGACC-1	0.08233061
M40565-2-GTGAGTTCACAAGTTC-1	0.082332246
M74881-2-TGTTCTAGTAAGGCTG-1	0.08233337
M31737-2-AGCGCCAGTTCAAACC-1	0.08233375
M48725-2-TGACCCTTCGAGAGAC-1	0.08233573
M35758-2-CGGGTCATCGGTTCAA-1	0.08233589
R20912775-2-GCAGGCTCATAGAGGC-1	0.082336485
M15923-2-GCCATTCTCTGGGCCA-1	0.08233702
M587421-2-TGATTCTCAACCCTAA-1	0.082337745
M48725-2-CGGCAGTAGTCACGAG-1	0.082337804
M13670-2-CTCCTTTTCAGACCGC-1	0.082340784
M60935-1-GAACTGTGTAACATAG-0	0.08234101
M18243-2-TTCCTTCCACCGTGCA-1	0.08234146
R87567672-2-TTCTAGTAGTATGACA-1	0.082342006
M88131-2-CTGTATTTCTGGCCTT-1	0.08234441
M35559-1-TGGGATTAGAAGTATC-0	0.08234477
M21614-1-ACATCCCGTCGACGCT-0	0.08234502
M31726-1-AGGAGGTAGCCACCGT-0	0.08234564
M1943-1-GGTGATTTCGGTAGAG-1	0.08234721
M57345-1-AGCTTCCAGCACTCAT-0	0.08234738
M85168-2-TAGGTACAGCCGTCGT-1	0.0823477
M439-1-CTGTCGTCATGACTAC-0	0.08234782
M61862-2-GAAACCTGTGGTCCGT-1	0.082347825
M42044-2-GTACAGTAGAACCGCA-1	0.082348436
M37330-1-GCACGTGGTGGGCTCT-0	0.082349405
M76286-2-CTATAGGAGCTAGCCC-1	0.08234951
M68396-2-TGGAACTCAGAAATCA-1	0.082349926
M97977-2-GGAATCTAGCTTTCTT-1	0.08235023
M31225-2-TTACAGGCACTGATTG-1	0.08235051
M35594-1-GCCTGTTAGCATCAGG-0	0.08235104
M97616-2-CCTTCAGCACCTGAAT-1	0.08235138
M34371-1-TCGACCTAGCAGGCTA-0	0.08235224
M25021-1-TGATGCACAAGACCTT-0	0.08235259
R14453182-1-AGCCACGTCATGCAGT-0	0.082353115
M25021-2-TCACATTCAGAATGTA-1	0.082354434
M79925-2-TCAGTGATCACAAGGG-1	0.08235486
M83778-2-GAGTGTTGTTATTCTC-1	0.08235578
M76651-2-CCGAACGAGAGGTTAT-1	0.08235579
M96287-2-GTTGCTCAGTCAGCCC-1	0.08235637
M48725-1-CCGGTGATCGAACCAT-0	0.082357414
M76188-2-TAAGTCGAGCACGTCC-1	0.08235781
M24227-1-ATCGGATCATCATTTC-0	0.08235806
R14453182-2-ACGTACAGTAGGTCAG-1	0.08235955
M36521-1-GAGTTACGTCGTAATC-0	0.08236187
M1712-1-GAATCGTCAAACCATC-0	0.08236195
M50067-1-CTGATCCAGATTCGCT-0	0.08236212
M75705-2-TATACCTAGTTGGAGC-1	0.08236292
M89620-1-GTGAGGACAGGCGATA-0	0.0823644
M79496-1-AATGCCAAGATCGACG-0	0.08236451
M19281-1-ACTTTCAAGATGGTAT-0	0.08236498
R56607358-1-CCACGAGAGGTATAGT-1	0.08236548
M22640-2-GCGTGCAAGGGACTGT-1	0.082366616
M1712-1-AGGACTTTCATCGACA-0	0.08236735
M85168-1-GAGTGAGCAATCGCGC-0	0.08236739
R52692199-1-TTTCGATTCACGGGCT-0	0.08236893
M37330-2-ACACAGTAGGGCCTCT-1	0.08236969
M11903-1-TCGACCTCACTGGACC-0	0.08237047
M76512-1-AACAAGACAAACTAGA-0	0.082371004
M12565-2-CATGAGTTCATTGGTG-1	0.08237105
R54739283-2-GTATTGGCAGTTGCGC-1	0.08237111
M76512-1-AAACGCTTCAATCGGT-0	0.08237126
M13670-2-TCGCTCACATACAGAA-1	0.08237212
M11903-1-TTGGGATGTCGATTTG-0	0.08237228
M23433-2-TGGCGTGAGTGCTCGC-1	0.08237302
R50101497-1-ATAGGCTTCACCATGA-1	0.08237321
M28843-2-CACTGTCGTGCATACT-1	0.08237328
M77740-2-GTGCTTCAGTCATGAA-1	0.08237402
M79757-2-TCGTGGGGTGCTCCGA-1	0.0823744
R57291516-2-ACCCTTGGTAGTCTTG-0	0.082375
M40396-1-TTTATGCGTAGTCGGA-0	0.082375675
M57345-2-TGCAGATGTACCTAAC-1	0.08237616
R11648421-1-CGCGTGACAAGTCGTT-1	0.08237768
M48992-2-GGGACCTCACAGCCAC-1	0.082378976
M1943-1-CCGTTCATCACGGTCG-1	0.08237939
M64891-1-ACATGCACACATACGT-0	0.08237945
M97046-1-ACATGCAGTGTTGCCG-1	0.08237988
M96287-1-CAGTTAGTCGCCGATG-0	0.0823851
M99345-2-TAGACTGTCGGACGTC-1	0.082385875
M74931-2-AAGACTCAGATACATG-1	0.08238623
M48725-2-CACTAAGGTTAAGACA-1	0.08238624
M44532-1-TACCCGTAGTCACACT-0	0.08238711
M3038-1-GGATCTAAGCGCCTAC-0	0.0823883
M86262-2-TAGACTGTCAGTGATC-1	0.08238843
M33636-1-AGCATCAAGATAGTGT-0	0.08238911
M14947-1-GACTCAACAAGCAATA-1	0.08239088
M39711-1-AGGGAGTTCTGTAAGC-0	0.082391135
M96287-2-GTTACCCAGGAAAGTG-1	0.08239175
M198964-2-CATACTTAGATGCAGC-1	0.08239212
M79196-1-CCCAACTTCCGATTAG-0	0.08239274
M837246-2-AGAACAAAGTATCCTG-1	0.082394496
M47503-2-GGAGAACTCTGATGGT-1	0.0823951
M65319-2-GTTCCGTTCGAACGGA-0	0.08239569
M118449-1-AGGTCATGTCCAGCAC-0	0.0823968
M40396-2-TCATTACCACTCCGAG-1	0.08239848
M67819-2-CTGCGAGTCCCGGTAG-1	0.08239859
M7437-1-GAGAGGTTCACTGGTA-0	0.0824
R99859950-1-CCCGGAAAGTTGGGAC-0	0.08240007
M13458-2-TCACACCAGCATGGGT-1	0.08240029
R37744074-1-CACCGTTAGGAGTATT-1	0.08240099
M85101-1-CACGGGTTCCTGTAGA-0	0.082401335
R93024957-1-GTGAGGAGTCATAACC-0	0.08240158
M52631-2-ATTCAGGGTTCACGAT-1	0.08240442
M85747-1-ATCGGATAGGTTGGAC-0	0.08240466
M35609-1-GTGCGTGAGAAGAACG-0	0.08240468
R82441989-1-AGGATCTGTCGCTTAA-0	0.0824047
R2602916-2-AGATGAATCCATTTGT-1	0.08240491
M92929-2-GATCATGCAGTTGAAA-1	0.08240672
M57345-2-TCCTCGAGTTAGGCCC-1	0.0824075
R14453182-1-AGCCAGCGTCTTGCGG-0	0.08240816
R57291516-1-CGCAGGTTCGATGCTA-1	0.08240865
R7570491-1-TCCCATGCAGTGGTGA-0	0.08240927
M39413-1-TCTCCGAAGTAAGGGA-0	0.08240942
M38069-1-CTCAACCTCCTAGCTC-0	0.08240989
M29466-2-TCTCCGAGTTCTATCT-1	0.08241022
M47636-2-TCATACTAGATTACCC-1	0.08241047
M44790-2-TACTTCAAGCGTATGG-1	0.08241112
M28083-1-TGATTTCGTTGCATGT-0	0.08241133
M28437-2-CATGGTACAACTGAAA-1	0.08241177
M19281-2-AAGCATCGTATACGGG-1	0.08241304
M7107-1-AAGATAGCAAATACAG-0	0.0824133
R96464749-1-CGTTAGACACGATAGG-0	0.08241385
R50101497-1-GTCAAACAGCTATCTG-1	0.08241394
M72035-2-ATTACCTTCGTGGGTC-1	0.08241403
R50101497-2-ACATCCCAGCTACAAA-0	0.082416005
M44835-2-ACTTATCGTTGGCCTG-1	0.082416706
M11526-1-AAGTGAACAGGCTCTG-0	0.08241754
M30199-1-CCCTCAAGTTGGTGTT-0	0.08241787
M56039-2-TCGACGGGTGTACGCC-1	0.08241848
R66507194-1-CCGAACGCAAATTGCC-0	0.082418576
M49006-1-AACCCAAAGAGAGTGA-0	0.0824187
R11630705-2-GTCTTTAAGGATATAC-1	0.082419045
M57345-2-CCCGGAACACCAACAT-1	0.08241911
M837246-1-AAGTGAACAACAGTGG-0	0.082419224
M48992-2-GAATCACTCACTTGTT-1	0.08241931
M25021-1-TCCTGCACACATGTTG-0	0.08242131
M42044-1-GAATCGTTCGCGCCAA-0	0.08242247
M88811-1-TGTTCCGCACAGACGA-0	0.08242368
M88112-2-TACAACGTCCCGGTAG-1	0.08242406
M63213-1-GTGGAGATCCTCAGAA-0	0.08242527
R81313710-2-ACCTGAACACGTTGGC-1	0.08242541
M92929-1-GACCCAGTCCTGATAG-0	0.08242545
M44835-1-CTTTCGGCAGTTCTAG-0	0.08242604
M50861-2-TTTGGTTCAGTAGTTC-0	0.08242625
M941862-1-TCTTTGAAGCCATCCG-0	0.082426324
M25021-1-CCTCATGCAAGCTGTT-0	0.08243164
M21614-2-CGTAATGAGGGCTGAT-1	0.08243179
M36521-2-AGGATAAGTTTCTTAC-1	0.08243187
R72103655-1-ATTCTTGCAACCGACC-0	0.08243194
M85168-1-CTGGTCTCAAGGCCTC-0	0.08243203
R66026480-1-CATACTTAGTGGTTCT-0	0.08243417
M42044-2-CTGCTCAAGTGGATAT-1	0.08243441
M28083-2-CCCTCTCAGAAACCAT-1	0.08243592
M83136-1-ATGCATGGTTAATCGC-0	0.08243614
M19551-1-GCTTGGGAGCAATAGT-0	0.08243674
M98107-1-GTAAGTCAGTGAGGTC-0	0.08243681
M92929-2-TTCTAGTGTAGACGTG-1	0.08243843
M31225-1-TGACTCCAGGCCTTGC-0	0.08243844
M57528-2-GGGAGTACACATATGC-1	0.08243853
M70658-1-GGTGATTCAGCAGAAC-0	0.08244014
M48992-1-AAAGAACCAGCAGTGA-0	0.082440786
M40565-1-TAAGCACGTGATGGCA-0	0.08244082
M14947-2-CTCAGTCCAGGCTACC-0	0.08244252
R22101004-1-GGGTCTGTCACAATGC-0	0.0824427
M14947-2-CTCAGAAGTCTACAGT-0	0.08244281
R96476379-2-CTCCGATCAATGGGTG-1	0.082444206
M29188-1-ATTCGTTGTGTTACAC-0	0.08244431
M48725-2-GGGTTTAGTTATAGCC-1	0.08244446
M5849-2-ATGGGAGCATCGGAAG-1	0.08244561
M81562-2-TCTTCCTCATGTGACT-1	0.08244622
M47503-1-TGCAGGCGTATCGCTA-0	0.08244697
M1994-2-TTTCCTCTCTCCACTG-1	0.08244866
M1198-1-ATTTCTGGTACGTAGG-0	0.08244921
M837246-1-GAAATGACACGTTGGC-0	0.082452014
M80769-2-CCAATGAGTGACTAAA-1	0.08245353
M40565-1-ATCACAGGTGACACAG-0	0.08245396
R72103655-2-CCATCACTCTGCTTAT-1	0.08245416
R14453182-2-TGCAGTAGTTGACGGA-1	0.08245449
M79925-2-GTTCGCTTCTGCGAGC-1	0.08245618
M70658-1-GGAATGGCATGTTCAG-0	0.0824574
M37112-2-GTCAAACGTTCCGGTG-1	0.08245764
R90911025-2-TACGGTAAGAATTGTG-1	0.08245772
M40565-2-TACTGCCAGGAGATAG-1	0.082458004
M44835-1-GGGACCTGTCCATCTC-0	0.0824589
M67139-2-GACTCAATCATTGCCC-1	0.08245921
R86464152-2-ATACTTCTCGTTCCCA-1	0.082459316
M28083-2-GCACGGTGTTCAAACC-1	0.082459874
M34371-2-CAGATACAGTCATCCA-1	0.08245991
M28083-2-ACATCCCGTTGCTGAT-1	0.08246052
M11903-1-GTCACGGAGGCATCAG-0	0.08246156
M64468-2-CACTGAACACGGTGTC-1	0.08246228
M74931-1-ACCACAATCCATCTGC-0	0.08246304
M53390-2-AAAGTCCTCCACAAGT-1	0.08246423
M63213-2-CAAGACTTCTGATTCT-1	0.08246458
M23065-2-TGTACAGAGTTGCTGT-1	0.08246496
M77061-1-CTCCATGTCGTGTCAA-0	0.08246509
R14453182-1-CAGTTAGTCAGCGTCG-0	0.082465716
M57528-2-AAGATAGGTCAATGGG-1	0.082466245
M80769-2-ACAACCAAGTAGGTTA-1	0.08246687
M74881-2-TATTCCATCGCCGAAC-1	0.082467936
R10432641-2-TAACTTCTCGAGAAAT-1	0.082468614
M84423-1-AGTCTCCTCTGGACCG-0	0.08246866
M27953-1-TCCTCGATCAGCAATC-0	0.082469076
M14888-2-CCTTGTGAGGCCTTGC-1	0.082469285
M40565-1-TGATGGTGTCTTAGTG-0	0.08246941
M6559-1-AGTACCATCAAGTAAG-0	0.08246951
M67652-2-AGAACCTTCCGAGATT-1	0.08247072
M57345-1-TCGAAGTGTTCGGTCG-0	0.08247192
M57528-2-TGCGACGAGCTAAACA-1	0.08247258
M65319-2-TCGTGCTGTTGTTGCA-0	0.0824726
M67652-2-GGTTAACGTGGGACAT-1	0.08247335
M31726-2-TTTCGATTCGCTAGCG-1	0.08247342
M15923-2-CCTCACATCGGAGTGA-1	0.082473926
R22100413-1-ACACCAAAGAGCCATG-0	0.08247496
R29903274-2-CACAACAGTTTCGGCG-0	0.082476005
M1943-1-CGCATAAGTTGTCATG-1	0.08247649
M79925-2-ACGTTCCGTGCCTTCT-1	0.08247758
M31225-1-GTTCCGTTCGTAGGAG-0	0.082478024
M44835-1-CTGGACGAGTAAAGCT-0	0.08247805
R37744074-1-GCATCTCCAGCAGATG-1	0.08247907
M36067-2-GTAGCTATCGTCGACG-1	0.08248045
M23714-2-ATACCGAGTGTTCGAT-1	0.082481
M45480-2-AGTCATGGTTAAACAG-1	0.08248132
M37684-1-GATCAGTCATTAAAGG-0	0.08248241
M85730-2-GAGTGTTTCTGGCCTT-1	0.08248301
M17693-1-GCCTGTTGTGCCTAAT-0	0.082484335
R94828877-2-TACGTCCAGATGCTTC-1	0.08248498
M13670-2-GTAACCAAGTGTTGTC-1	0.08248519
R82704927-1-CTCCAACAGACAACTA-0	0.08248591
M82228-2-CACTGAATCGCCGAAC-1	0.08248642
M76188-2-GTATTTCGTATCCCAA-1	0.08248737
M14947-2-ATCCTATGTTCTCGTC-0	0.082487434
M70658-1-ATCACAGCAAAGGGCT-0	0.08248755
M13822-2-TGGTTAGTCTGAGGCC-1	0.082487784
M13872-1-CATACTTGTGTTCCAA-0	0.0824906
M44835-2-CCCAACTCATATGCGT-1	0.08249089
M14947-2-CCCAACTGTGAAGCTG-0	0.082491785
M8176-2-CTCTGGTAGAGTCTTC-1	0.08249498
M9439-1-CATTGCCCATTGGGAG-0	0.08249558
M74881-1-GTCGTTCCAAGGATGC-0	0.08249785
M12249-1-TGCTTGCAGCATAGGC-0	0.08249878
M24227-2-TACCCACGTCAACCAT-1	0.082498945
M42044-2-AAATGGAGTCAAAGTA-1	0.08249899
R56607358-2-AAGTTCGCAGCGTGAA-0	0.08249944
M56216-2-ACACTGACACAGCATT-1	0.08249969
M49935-2-TGCATGAGTCTTGAGT-1	0.08250246
M77740-1-TTGGGTAAGTGCTACT-0	0.08250358
R14453182-1-TTGGATGTCACTCGAA-0	0.082504645
M14888-1-GTGGAGAGTTGCCGAC-0	0.08250473
M59593-1-GGGAAGTTCTAGCCAA-0	0.08250519
M77223-1-AGTACCATCTCTATAC-0	0.082507044
M23065-1-GTCTTTATCACTGCTC-0	0.08250714
M96287-2-GGTTAACTCGTAGGAG-1	0.08250742
M88131-2-GGGATGATCCCTGGTT-1	0.08250778
M77061-2-GTGCACGAGTACTCGT-1	0.08250867
M28083-2-GTCTTTAAGGTGATAT-1	0.08251004
M50861-1-GTCAAACAGCGTCAGA-1	0.08251088
M76512-1-TGCCGAGAGAGCAGTC-0	0.08251101
M30199-2-AGGAAATGTAGGAGTC-1	0.08251202
M76564-1-CATAAGCAGTGGAAAG-0	0.082512386
M46292-1-ATCTCTAAGGATTCCT-1	0.08251258
M208073-2-CTTGAGAGTCTGCGCA-1	0.082513146
M50861-1-CTCAGTCCAATCCAGT-1	0.08251358
M28083-2-TCCGGGATCCTCAGAA-1	0.08251389
M34371-2-TCCACCAAGATCCAAA-1	0.08251506
M11207-1-GTCTACCAGACGCAGT-0	0.082515165
M8231-1-CAATACGAGAGAACCC-0	0.082515165
M96287-2-TGTTCATGTGCCTGCA-1	0.082515724
M48725-2-TGTGCGGTCGTGGGTC-1	0.08251577
M85168-2-TCAGTTTCACGCCACA-1	0.08251609
M60407-1-ATTGTTCTCAAGAGGC-0	0.08251634
M1119-1-CAGGGCTAGCCGATTT-0	0.08251697
R756793-2-GGACGTCCACTGCTTC-1	0.082517624
R63548139-2-TTTCCTCCAACAACAA-1	0.08251894
M35758-1-CGAAGTTCATATCTCT-0	0.08251968
M67652-1-GTAGTACAGGAGAGGC-0	0.08252102
M73555-1-CTCTCAGCACCAGCGT-0	0.08252119
M48992-1-AAACGAAAGCGCCTCA-0	0.08252334
M15923-1-TTTCAGTGTATGGAGC-0	0.082525305
M14812-2-AGTGTTGTCGCCGAAC-1	0.082526594
M8359-2-CATAAGCAGTCCTGCG-1	0.08252833
M97977-1-GTCGCGACATCAGCTA-0	0.08252855
M44835-2-CGGCAGTGTCGCGGTT-1	0.08252863
R72103655-2-GCACGGTAGCGGGTTA-1	0.08252868
M34070-1-TATCGCCAGTGGCGAT-0	0.08253067
M57345-2-AAGGAATGTTGGCTAT-1	0.0825308
M14947-2-ATGAGGGAGCTGCGAA-0	0.08253082
M48725-1-TTCTTCCGTCTTCGAA-0	0.08253158
R72103655-2-GAGTCATCAGGTGGAT-1	0.082532585
M43632-2-AAACGCTGTAATGCGG-1	0.08253284
M79736-1-GGTGAAGAGAAGTGTT-0	0.08253299
R756793-2-TTGCCTGCAGCTTTGA-1	0.082533054
M31225-2-TTCTTGATCGTACCTC-1	0.0825331
M31225-2-CACTGGGCAGGACTTT-1	0.08253364
M14748-1-GTGTTCCAGAGGCGGA-0	0.08253384
R99126836-1-GGAGCAACATCGAAGG-0	0.082535036
M40565-1-TCATGTTAGTAGCAAT-0	0.08253536
M31969-2-TCGATTTCACCGCTGA-1	0.08253583
R25344517-1-TCCATCGTCTAAGCGT-1	0.08253642
R14453182-1-GCAGCCACAATGAACA-0	0.08253696
M76286-2-GATAGCTGTCGTCGGT-1	0.08253703
R66026480-2-CACTAAGGTCAGTCGC-1	0.08253719
M11371-1-GGGAAGTGTGGACTGA-0	0.082540475
M31634-1-ATTCACTAGCGAAACC-0	0.08254113
M42044-2-GAGTTACGTTCTCGTC-1	0.082541496
M755-2-GCACTAATCACTGTTT-1	0.08254286
R95494709-2-CATGAGTCATGTGCCG-0	0.08254345
M40565-1-GTTAGTGAGTACAGCG-0	0.0825441
R756793-2-GTTGTAGAGGCACAAC-1	0.08254411
M80571-1-CGGGTCAAGAGTTGTA-0	0.08254856
M35096-1-AGTAGCTGTACGAGTG-0	0.082549416
M74881-2-CTGTGAAGTACGTGAG-1	0.08254967
M7437-1-CATACCCGTGGACTAG-0	0.08255258
M35096-2-TCATGTTTCCCGTTGT-1	0.08255269
M68396-2-AATGACCTCACCGGTG-1	0.082553424
M47503-1-AGCGCTGAGCAAATGT-0	0.082553625
M36521-2-CGTCCATTCAGAACCT-1	0.08255476
R14453182-2-TACTGCCCATGAGAAT-1	0.082555726
M57345-2-GTCATTTTCTCTGGTC-1	0.08255597
M1712-2-ACGGAAGTCTAACGCA-1	0.0825561
M80488-2-CTCATCGTCAGCTTCC-1	0.08255648
R14453182-2-AGTGATCAGATGCTTC-1	0.08255664
R54739283-1-GACTGATGTTGTAGCT-0	0.08255723
R66026480-2-TAAGTCGAGGTCGACA-1	0.082557574
M36521-2-ATTTACCTCAAGTCGT-1	0.08255839
M83136-1-TACGTCCCAAGGCAAC-0	0.082559355
M53390-2-GTGAGGAAGGGCCTCT-1	0.08256077
M51024-1-AACCTTTGTGATACCT-0	0.08256098
M57528-2-AGGGCTCGTGTATTGC-1	0.08256188
M11903-2-GAGAGGTTCCGGTTCT-1	0.08256203
M36634-1-TGCTCGTTCTCATGCC-0	0.082562715
M74881-1-CTTCCTTGTCCCGCAA-0	0.0825635
M11903-1-TGCGGGTTCCGCAACG-0	0.08256351
R96464749-1-TCATGGAAGCAGCACA-0	0.08256438
M345262-1-GCGTGCAAGCCGTTAT-0	0.08256562
M71503-1-CGGCAGTCAGATGCGA-0	0.082565784
M3038-2-TCCCACATCGTGCTCT-1	0.08256661
M75954-2-TTGATGGGTCCACACG-1	0.08256726
M14897-2-TGAGACTGTCGCTTAA-1	0.08256872
M84955-1-GTGGCGTTCGATTGAC-0	0.08256938
M4030-1-AGAAGCGCAGAAATCA-0	0.08256944
M76286-1-TGTTCATCATACCGTA-0	0.08256963
M90828-1-ACAGCCGGTCGATTAC-0	0.08257074
M44835-1-TATTCCAGTGATACCT-0	0.08257148
M59593-2-CGGAACCCAAAGAACT-1	0.08257253
R50101497-1-GTGGGAAAGATTGATG-1	0.082573146
M26976-1-AGAGAATAGGAACGCT-0	0.082575135
M48992-1-ATTCTTGCACACCAGC-0	0.082575746
M85168-2-TTTCGATAGGCCTGAA-1	0.082575835
M94213-1-GAAGGACCACCACTGG-0	0.08257669
M11903-1-AGCGTATTCGGCACTG-0	0.082578376
M12876-2-CTGTGGGTCAAGATAG-1	0.08257838
M2646-1-AGACCCGCAGATTCGT-0	0.08257973
M67782-2-CTCATGCTCGTAACTG-1	0.082579926
M34302-1-CCACGAGTCACGTAGT-0	0.08258031
M52631-1-GTCCTCACAGCGTTTA-0	0.08258036
M14502-1-CCTAACCCAGCAGTGA-0	0.08258092
R14453182-1-CCAATGAAGATGCCGA-0	0.08258282
M83778-1-CATACTTCATGTTCAG-0	0.08258357
R50101497-1-AGTTCCCAGTCTAACC-1	0.08258416
M44835-1-GACCTTCAGTAAGACT-0	0.082585104
M44790-2-TGGGCTGGTCTGCGCA-1	0.08258637
M6080-2-GAGTGAGTCCCAGGAC-1	0.082586996
M57528-2-AGGTGTTCAGAAATCA-1	0.0825874
M271116-1-TGTAACGGTGCCTACG-0	0.08258746
M538-1-CAACAGTAGCACTCGC-0	0.08258778
R99126836-1-TCTGGCTAGTAAACGT-0	0.082588054
R99126836-2-TCAAGTGAGACCCTTA-1	0.08258885
M1712-1-GTTGTCCCACGTCATA-0	0.0825896
M25998-2-CGGACACCATCTTCGC-1	0.0825902
M85747-1-CGGTCAGAGATGCAGC-0	0.08259095
M40565-2-ACCTGTCAGGACACTG-1	0.08259101
M1712-1-GTTACGAGTTTCCCAC-0	0.08259128
M14947-2-GACAGCCGTTCCGCTT-0	0.08259293
M31225-2-CTCGAGGAGGGATCGT-1	0.082593784
M57528-2-TCATGAGCATGCACTA-1	0.0825949
M96568-1-CTCGAGGTCTCCGATC-0	0.08259574
M18763-2-TAGGAGGTCCTCAGAA-1	0.08259718
M66611-1-GCCGATGGTATACAGA-0	0.082598165
M13458-2-CCTCTAGCATCAGTGT-1	0.08259825
M52631-1-CCTAACCGTACAGAGC-0	0.082601205
M99345-1-AGAGCCCCAAGAAATC-0	0.08260144
M80769-1-TATTGCTCACTGCTTC-0	0.08260181
R14453182-2-ATCCTATTCCTACGAA-1	0.08260585
M31225-1-GGGATGAGTATCCCTC-0	0.08260589
M75112-2-CAGCCAGTCACATCAG-1	0.082606055
M44835-2-AGGTTGTTCAGTGTTG-1	0.082607254
R95494709-2-CCATCACCAATTCTCT-0	0.08260729
M3038-2-CGTGCTTAGCTGGCTC-1	0.082608886
M38686-1-AGCGTATGTCTTGGTA-0	0.08260915
M57528-1-GCTGGGTCAATTAGGA-0	0.08260957
M439-2-AGTAGCTGTAGAGATT-1	0.08260961
M15395-1-GTCTGTCGTCATGCAT-0	0.08261108
M36521-1-AGGTGTTTCTATCGGA-0	0.08261166
M4030-2-TTGATGGTCATGCGGC-1	0.08261378
M31225-2-GCATCGGGTCTACTGA-1	0.08261439
M48185-1-ACCTACCAGGCTTAAA-0	0.0826152
M48725-1-TCCTTCTGTCTCCTGT-0	0.08261533
R11016875-2-CTTTCAAGTGATGTAA-0	0.082616106
M46196-1-TACTTACAGGTAGACC-0	0.082616724
R50101497-1-TAGGAGGGTGTAGGAC-1	0.08261802
M41136-2-CCTAACCAGTATTCCG-1	0.08261824
M44835-1-AGGATAAAGGATATGT-0	0.08261838
M57345-1-GACATCAAGGCACAAC-0	0.0826185
M12876-1-CTTCTAAAGTAGAGTT-0	0.082618855
M345262-1-GTCTAGAAGGTCCCTG-0	0.082619295
M47966-2-AGGGCCTAGAGGTATT-1	0.082621075
M25144-2-ATGATCGGTGGCGCTT-1	0.08262141
M85730-1-CAACCAAGTACGAGTG-0	0.0826217
M97134-2-AGACAGGAGTCTTCGA-1	0.08262209
M31225-2-CAGTTCCGTAAGTTGA-1	0.08262235
M76286-2-AGGTAGGCACCATAAC-1	0.082623094
M76286-1-TTGGATGAGGCTCACC-0	0.08262333
R25450802-2-CATCCGTAGCCATTGT-1	0.08262433
M58534-2-ACATGCAGTACGATGG-1	0.082626395
M37330-2-ACGTCCTTCCGCGATG-1	0.08262665
M7718-1-GATGTTGAGTAAGCAT-0	0.08262705
R63548139-1-TCGGGTGTCTTTCAGT-0	0.08262715
M12479-2-GTTGAACTCCATCCGT-1	0.082627825
R91684359-1-GAATCACGTCATAACC-0	0.08262844
M44835-2-TGAGCATGTCCTACGG-1	0.08263066
M58553-2-AATGCCAGTAGTCGTT-1	0.08263066
R54497344-1-CAATCGAGTTCGAACT-1	0.08263099
R82441989-1-GGCTTGGCATACCGTA-0	0.082631834
M233549-2-CAACGATGTCGCTTGG-1	0.082632236
M67652-2-CATCCCAGTAGGAAAG-1	0.082632266
M56061-1-CAGATACCACCCAACG-0	0.082632676
M5849-2-GCGATCGAGTGTACAA-1	0.08263529
M44835-2-TTGGGATTCTCTTCAA-1	0.08263625
R70663594-1-ACCCTTGTCTACCCAC-0	0.0826363
R17547647-1-GTCGTTCCACACAGAG-0	0.08263714
M76188-2-ATGAAAGTCCCGAGTG-1	0.08263746
M72548-1-GGGACCTGTAGATGTA-0	0.08263798
M257579-2-CTCATCGAGCCATATC-1	0.08263884
M13872-1-TCAGCAAAGTCACTGT-0	0.082639165
M44790-2-CCTTCAGCAAGTGATA-1	0.082639195
M59593-1-TTACAGGAGAACAGGA-0	0.08263949
M13670-1-TGTTGAGGTACGATCT-0	0.08264009
M82158-1-CACTTCGGTAAGGAGA-0	0.082642525
M52631-2-CCCTCTCTCATTACCT-1	0.08264275
M26756-1-CTCAGAAGTCATCTAG-1	0.08264299
M1198-1-AGTGTTGTCCGAGCTG-0	0.08264308
M12479-1-TGTAGACCACTCTAGA-0	0.0826431
M88743-2-CTGCTCATCATAGACC-1	0.08264451
M47503-2-GGGTATTCAACTCCAA-1	0.082645416
M201539-2-GATGTTGGTCGAACGA-1	0.082645535
M628275-2-GTAGTACGTTGTATGC-0	0.08264649
M47503-1-CCAATGAAGTGAGCCA-0	0.08264687
M76188-2-TCAAGACGTATGGAGC-1	0.08264739
M17693-2-ATTACTCTCTCGAGTA-1	0.08264837
M54170-2-TAGACCATCGCGTGCA-1	0.08264862
M79925-2-CAATCGATCGCTAATG-1	0.082650036
M94236-2-GAGCCTGTCAACCTCC-1	0.08265096
M14748-1-GATTGGTTCCATTCAT-0	0.08265188
M8176-2-TTCCACGAGAAAGCGA-1	0.082652815
M59593-1-CCTACGTCAACGTTAC-0	0.08265319
R61995556-1-ACACCAAAGACAGTCG-0	0.08265428
R90911025-2-CCGTGAGCAATCTCGA-1	0.08265499
M59796-2-TGGGCGTCAGCTACCG-1	0.08265627
R94828877-2-GAGCCTGTCTCGCTCA-1	0.082656555
M13670-2-TGCGACGAGCACTCGC-1	0.08265751
M8299-1-AAGAACAGTCAAGTTC-0	0.08265783
R2602916-2-TCCACGTAGCGAGTAC-1	0.08265815
M208073-2-TTCCAATTCGCAGTGC-1	0.08265834
M70658-1-TGAATCGGTGTACAGG-0	0.08265861
M27813-1-ACCACAATCAAGTGTC-0	0.08265864
M15395-1-GTAAGTCAGCTTCTAG-0	0.08265877
M15923-2-TCAGTCCTCGGCCAAC-1	0.082658954
M1994-2-CGTCAAATCGACGTCG-1	0.08265919
M80522-1-ATTCAGGAGGCGTTAG-0	0.082659215
R14453182-1-TCCACCACACTCTGCT-0	0.082659416
M42044-1-TTTACCAAGAGAGGTA-0	0.0826595
M63213-2-TGAGTCAAGAGGTCAC-1	0.08266018
M27285-2-ATCGTCCGTACGGTTT-1	0.08266079
R56607358-2-GCAGCTGCAAATGCGG-0	0.08266116
M31555-2-TTGCTGCTCAGTCTTT-1	0.082664154
M14748-1-AGACACTCACTGCTTC-0	0.082664266
M93955-2-GGCGTCACACCCTTGT-1	0.08266446
M8975-2-TGTGATGGTGCCCACA-1	0.08266459
R14453182-2-ATTCTTGCAGCATACT-1	0.082665905
M35758-2-ACATCCCGTCGCCTAG-1	0.08266607
M28083-2-ACATCGACAGACCGCT-1	0.082666196
M48992-1-TACGCTCGTAGGGAGG-0	0.082667224
M57345-1-TCATTGTAGACTTAAG-0	0.08266856
M14947-2-GTCAAACAGATCCCAT-0	0.08266876
M76188-2-ACATCCCGTTCTGACA-1	0.08266944
M17678-1-CCTTTGGCATGTGGTT-0	0.08267072
R56203790-1-AAACCCACATGGGTTT-0	0.08267131
M27813-1-CAATTTCTCAGGGATG-0	0.08267135
M26976-1-TCGGGTGAGCATTGAA-0	0.08267147
M80488-2-ATACCTTTCACAAGAA-1	0.08267187
M63927-2-ACACTGAAGTACAGCG-1	0.08267222
M57345-2-TCATTACCAACTTGGT-1	0.08267274
M3319-2-CGATGCGGTTTCGGCG-1	0.08267289
R74718818-2-GATAGCTAGCCTCACG-1	0.08267337
M3038-1-GAGCCTGGTGCTCCGA-0	0.08267344
M75954-1-GCAGGCTCAACAGATA-0	0.0826744
M88313-2-GACTCAAAGACGCCCT-1	0.08267868
M77445-2-TCGAACACAGTAGTTC-1	0.08267904
M17639-2-GAGAAATTCATGCGGC-1	0.082679786
M52631-2-CACGGGTCATCCTGTC-1	0.082680926
M57345-2-TCGGTCTAGTTTCGGT-1	0.08268104
M587421-2-ATTTCTGAGTACCGGA-1	0.08268176
M75705-1-TCTATCAGTGCAATAA-0	0.08268265
M1712-2-TGATCAGAGTGGATTA-1	0.08268419
M70658-2-CTCAACCTCGCCACTT-1	0.082684405
M4030-2-AGCGATTAGGCGATAC-1	0.08268498
M97134-1-CCTCATGCAATCTAGC-0	0.082685865
M37330-1-TGTGATGCATCAACCA-0	0.082685865
M67582-2-CCCTCAATCAAGTAAG-1	0.082685925
M36634-2-TTCGCTGCATGCAGGA-1	0.08268641
M55245-1-TGTAAGCAGCTCGGCT-0	0.0826888
M26229-2-TGTTCTAGTTTACTTC-1	0.08268884
M85824-1-AATCGACGTATGAGAT-0	0.082691915
M27813-1-TCCTGCATCGTAGGGA-0	0.08269342
M10730-1-CAGTTCCGTGAGGCAT-0	0.08269369
M44532-2-GATGACTCATGCCATA-1	0.082694516
M92929-1-TTAGGCAGTATGCGTT-0	0.08269471
M19281-2-GTTCGCTTCTCGCGTT-1	0.08269528
M19551-2-CACTGAAGTTGCACGC-1	0.08269575
M33690-2-TCTACCGTCCGTAATG-1	0.08269832
M201539-1-GGCACGTCATTAGGCT-0	0.082700804
M67652-1-GCCTGTTAGACGCAGT-0	0.082702845
M44835-1-TTTCATGTCGATGGAG-0	0.08270285
M88811-1-GGGTATTCAGCCATTA-0	0.08270677
M28843-2-TGCTCCAGTAGGCAGT-1	0.08270697
M62967-1-AGGGCCTAGCAAGGAA-0	0.082707934
M64526-1-TAAGCGTAGTTTCGGT-0	0.082708046
M1994-2-TTCGATTAGTTGTCGT-1	0.082708105
R82704927-1-AATGGAAGTAGCTTGT-0	0.08270932
M7105-1-TCGCTTGGTTAGGAGC-0	0.08270932
M14812-2-AGACTCAAGGGCTGAT-1	0.08270938
M90828-1-TGGGCTGCATTCTCTA-0	0.08270976
M755-1-TATATCCAGTTTGAGA-0	0.08271059
M12565-2-GACTGATGTTCAGCGC-1	0.08271124
M28337-1-TCGTCCAAGTATAGAC-0	0.082712404
M48725-1-TACATTCAGACCCTTA-0	0.08271408
M85730-2-AAAGGTACACAGTCGC-1	0.08271463
M24227-1-TAGTGCACAGCGGTTC-0	0.08271516
M67652-2-GGTTAACTCAATCAGC-1	0.08271533
M11371-1-TGTTCTAGTCAGGCAA-0	0.08271658
M79925-2-TCGAAGTAGGGACCAT-1	0.08271677
R71312082-2-CGGTCAGTCGCCCAGA-0	0.082717136
R94828877-2-CATTGAGGTTAGGCCC-1	0.08271885
M82573-1-GATGTTGAGCTTGTTG-0	0.08271944
M7155-1-AGAGAATAGTTATGGA-0	0.08272033
M40565-1-GTTGTAGGTAGGGTAC-0	0.08272065
M3038-2-CGGGTCATCCACAAGT-1	0.08272196
M81015-1-GGGTAGAGTCTGTGTA-0	0.08272241
R86464152-2-TTTGATCCACGGAAGT-1	0.08272318
M82712-2-CGAGAAGTCTATACTC-1	0.08272393
R14453182-1-CTAGACATCTGAGGCC-0	0.082724206
M23714-1-TCGACCTTCGGTCACG-0	0.08272483
M52897-1-GTATTTCGTAAGTTAG-0	0.082725406
M57528-2-ATGGAGGGTCAGACGA-1	0.08272619
M83136-1-CTCCCTCTCACATCAG-0	0.082728565
M44790-2-TGCAGATAGCTGTCCG-1	0.0827294
M26976-1-CTGCGAGTCTCCACTG-0	0.08273027
R11630705-1-GGTAGAGTCAGGAGAC-0	0.082730345
M13872-1-CAGATTGCATTAGGCT-0	0.082731016
R72103655-2-CCATCACCATTGACAC-1	0.08273113
M97977-1-CAGCCAGGTGGTAACG-0	0.082732655
M70235-1-GAGTTGTCAGAACGCA-0	0.08273313
M25998-1-TGGTACACAATGTCAC-0	0.0827338
M34302-1-GTTGCTCGTATACGGG-0	0.08273397
M26727-2-GCGGATCCATCCGTGG-1	0.08273464
R91279176-2-CTGTACCCACAAGGTG-1	0.082735226
M40565-1-TATCAGGAGACGTCGA-0	0.08273542
M63213-2-GTGTTAGGTGATGGCA-1	0.08273568
M8359-1-TTGCATTAGCACCCAC-0	0.08273574
M27813-1-ACAACCACAATCGCCG-0	0.08273574
R14453182-1-GGGAGTAAGCGAGTCA-0	0.08273585
M1712-2-AGGGTTTGTGTCCAAT-1	0.08273645
M42521-2-TGCAGGCAGACATCCT-1	0.08273686
M837246-1-AGGATCTGTGCTTCAA-0	0.082737096
M36067-1-AATTCCTAGTTTAGGA-0	0.08273728
M84955-1-CAGATCACAGAAATCA-0	0.08273773
M3038-2-ATCAGGTGTAGCACGA-1	0.08273851
M3038-1-TCGCAGGTCGCACTCT-0	0.0827401
M90581-1-TTTCACACATCGCTGG-0	0.08274038
M68396-1-ATTATCCTCTAGCATG-0	0.082740396
M76188-2-ATCCACCTCTGGCCAG-1	0.08274167
M57345-1-GAGTCATTCGCCAGTG-0	0.08274318
M38405-2-ATCCGTCAGCGCTGAA-1	0.08274409
M46112-1-GTTCGCTAGGGTACGT-0	0.08274493
M28083-2-AGGGTCCCAGGTTCCG-1	0.08274498
M28083-2-TCGAACATCCGGGACT-1	0.08274639
M67652-1-CCGATCTCAGTTTCAG-0	0.08274679
M7437-1-TTCTTGAAGTGCGCTC-0	0.082747
M22689-2-GTCTGTCCAAATAAGC-1	0.08274704
M32931-2-TTTGATCCAGCGATTT-1	0.082747884
R66026480-1-CATCCCACAGGGATAC-0	0.08274858
M74881-1-ATGAGTCAGAATTGTG-0	0.08274862
M11526-1-CTGTAGAGTTATAGAG-0	0.0827487
M13670-2-AGGGAGTAGCGTTAGG-1	0.08274875
M85168-1-AGAGCCCTCAAACTGC-0	0.08274929
M83214-1-ACCACAACATGGAACG-0	0.08275054
M36521-2-GTAGGAGGTATCGGTT-1	0.08275109
M118449-1-TACCTCGGTGATCATC-0	0.082751736
R68500345-2-CATTGAGAGGATTACA-0	0.082753435
M98107-1-GGGAGATCAAGCTGTT-0	0.082754835
M80772-2-ATATCCTTCAACTGGT-1	0.08275489
M508462-1-TTACGTTAGGTGCTTT-0	0.08275549
M24227-2-GTTAGTGAGTCTTCCC-1	0.08275631
M65551-2-ATAGAGATCTGCTGAA-1	0.08275787
M77139-2-ATATCCTAGCTTTGTG-0	0.082758315
M23152-1-GTCTGTCAGGTAAACT-0	0.08275857
M85730-1-GAAGAATGTTTGGAGG-0	0.082758665
M47503-2-TCTTAGTTCTAGTGAC-1	0.082758754
M76286-2-GCACGTGTCTGCGGGT-1	0.082758814
R91684359-2-CCAATTTCACCCTGTT-1	0.08275906
R64123404-1-TGATTCTGTAATGCTC-0	0.08275944
M42044-2-CGCCATTAGCGACAGT-1	0.082761645
R66507194-2-AGGTCTACAGTGCCTG-1	0.082762316
M35096-2-ACTACGAAGCTGGTGA-1	0.082763225
M79757-2-CCGATGGTCAGAGTGG-1	0.08276368
M8176-2-TCGCACTGTGGCTTAT-1	0.0827653
R82441989-1-GCATGATCAACCAACT-0	0.08276627
M80522-2-CCTCCAATCTGGCCGA-1	0.0827669
M5323-1-AAGACAATCCGAGAAG-0	0.08276823
M40437-2-CATTGTTGTGATAGAT-1	0.08276853
M7155-1-ACAAGCTCAAAGCTAA-0	0.08276988
M28083-1-ATCACTTCACCCTTGT-0	0.08277061
M508462-1-ACTTTGTCAAAGGAGA-0	0.082770996
M14888-1-CCAAGCGTCGGTGTAT-0	0.08277173
M3038-2-ATCCACCCAAACGTGG-1	0.08277302
M81562-2-AACGGGATCACAACCA-1	0.082773164
R90911025-1-GTGATGTCAAGAGAGA-0	0.08277342
M31555-2-AAGCGTTTCAAGTAAG-1	0.0827736
M233549-1-TAATCTCTCTGGTTGA-0	0.08277556
M49935-1-GCATGATTCGGTAACT-0	0.082776085
M82228-1-TTCCAATAGTAGGATT-0	0.0827774
M208073-2-CCTTTGGCAGCTCCTT-1	0.082778
M70729-1-CTGTATTAGACCTCAT-0	0.08277838
M21614-2-TGCAGATAGACATCAA-1	0.08277961
M6643-1-GTCTGTCTCGAACGCC-0	0.0827799
M18243-1-GGCTGTGCATGCACTA-0	0.0827814
M77445-1-ATACCGAGTGTGTCCG-0	0.08278181
M20855-2-TTAATCCGTGGATACG-1	0.08278195
M44835-2-ACATTTCGTCTAGATC-1	0.08278643
M50861-1-GGTGTTATCAGCGTCG-1	0.08278655
R21131938-1-TTGTTTGTCCATTTGT-0	0.08278739
M30199-2-TCTACATGTCTGTGAT-1	0.08278794
M44790-1-TGCGATATCTGAATCG-0	0.08278827
M57046-2-AACAGGGTCATCGCAA-1	0.0827887
M31713-1-AGATAGAAGGGATCGT-0	0.082788974
M439-2-GAGTTACTCACGATCA-1	0.08278903
M28843-2-AGTGCCGAGATGGTAT-1	0.08278978
M58553-1-CCTAACCTCTACACTT-0	0.08279002
R18500138-1-TTGTTGTTCGCTCATC-0	0.0827902
M118449-1-TGAGCATAGATCCAAA-0	0.08279025
M75562-2-AAGACTCTCAAGAAAC-1	0.082790926
M28843-1-AGTTAGCGTACCGGAA-0	0.082791135
R96476379-2-AACCTGAGTCGTACAT-1	0.08279193
M85747-1-AGGCTGCCAATGAGCG-0	0.08279271
M44456-1-AAACGCTCACGTCTCT-0	0.08279392
M36067-2-GTGCACGTCGAACACT-1	0.082794815
M77139-2-AAGACTCGTACGTTCA-0	0.082796015
M95015-1-AGGACTTTCTCCAAGA-0	0.08279707
R14453182-2-TGATCAGTCACCTGGG-1	0.082799576
M13670-2-GGGAGTAGTGTATTCG-1	0.08280117
M83136-1-TCATGCCGTTAGCGGA-0	0.08280179
M85730-2-CTATCCGTCATAGACC-1	0.0828028
M36634-1-CTTCAATTCGTAATGC-0	0.082803465
M93955-2-TCAGGTATCCGTGTAA-1	0.08280349
M54717-2-TCCATGCGTAATGCGG-1	0.082803756
R19415550-1-CGAGGAAGTACAGTCT-0	0.08280463
M13872-1-TTCCAATCACTGAATC-0	0.082806505
M64891-2-GAGGGATTCAGTCATG-1	0.08280692
M34371-1-GCCAGGTTCAAGGCTT-0	0.08280718
M85168-2-ACTACGAAGTCAGGGT-1	0.08280729
M7437-2-AACAAGAAGATCGACG-1	0.08280787
M82158-2-CTTCTCTTCGAGTCTA-1	0.08280823
M39198-1-GGAGATGTCAATCGGT-0	0.082808614
M28216-2-TGCTTCGTCGCAGTCG-1	0.082809106
M35758-2-TGGCGTGCATAGATGA-1	0.0828105
M60654-1-GAGTTTGCACAGTCCG-0	0.08281084
M35096-2-CGAAGTTTCCGCGGAT-1	0.08281152
M23065-2-CGTCAAAGTATGTCAC-1	0.082812004
M28083-2-GAGGGTAGTCTCTCAC-1	0.08281251
R72407598-2-GTCCTCAAGACTGGGT-1	0.08281298
M35096-1-CTCCTTTAGTACTGTC-0	0.082814135
M53390-2-GACGCTGAGCTCTGTA-1	0.0828159
M174393-2-AGCTACAGTGTGGTCC-1	0.08281947
M19997-2-AGACCATCAGGTCCGT-1	0.082820855
M57528-2-CTGCCTACAAGAGCTG-1	0.08282412
M88112-2-CTCAGTCTCAAGTGGG-1	0.082824245
M8975-1-TGTTCTAAGAGGTTAT-0	0.08282448
M755-2-ACGTCCTCAGAGACTG-1	0.08282496
M5849-1-GCTACCTGTTACGCCG-0	0.08282549
M63927-2-AAGATAGTCTAGCAAC-1	0.08282567
M67652-1-TCTCAGCGTGGTTCTA-0	0.08282609
M74564-1-ACTCTCGAGCTCTTCC-0	0.08282873
M77740-2-TATCTGTAGTCTCCTC-1	0.082830936
M74703-2-TGAATGCCAGACCCGT-1	0.08283127
M35758-2-AGTGTTGTCGTAGGAG-1	0.08283132
M41973-1-CGTAAGTTCATTTGCT-0	0.08283141
M7437-1-GCTGGGTTCGACGTCG-0	0.082832076
M70658-1-GCCAGTGGTCCTGGGT-0	0.08283786
M4030-1-ACTGCAACAGTGCGCT-0	0.0828382
M63213-1-GACCCTTCAGTTAAAG-0	0.08283853
M48725-2-CTGCCATCACGGTCTG-1	0.082839645
M1712-1-CCCGGAACAGCTTTGA-0	0.08283979
M619781-1-GCAGCCATCGTACACA-0	0.08283997
M71719-2-TCCTCGAGTATGGTAA-1	0.08284028
M58534-1-ACTTTGTCATCTTTCA-0	0.08284034
M88811-2-AGCTCAAGTAGACACG-1	0.082841486
M22640-2-TCGCACTAGTGCACAG-1	0.082841866
M58534-1-CTCAGAACAGGGTCTC-0	0.08284207
M1712-1-GTCCACTGTTGTGGAG-0	0.0828426
M97977-1-CTCACTGTCTTCCAGC-0	0.08284359
M30199-1-ACATTTCGTGAGCTCC-0	0.082844764
M118449-1-TACTTCAGTACCTAGT-0	0.08284984
M14947-2-GACCAATTCTCAGAAC-0	0.08285001
R54396902-2-GGGCTCACATCTAGAC-1	0.08285108
R56607358-2-GACTCAACATTCTTCA-0	0.08285165
M64526-1-TCCGTGTGTTGGAGGT-0	0.08285253
M40565-2-ACATCCCCAGCAATTC-1	0.08285402
M13670-2-TACAACGGTTGTTTGG-1	0.082854435
M10233-1-TCAGGTAAGAAGAACG-0	0.08285456
M28083-1-GCATCGGAGTAAGGGA-0	0.082854904
M208073-1-GCGATCGAGCTACTAC-0	0.08285514
M7353-2-ATTCTTGGTCGTCTCT-1	0.082857005
R14453182-1-GCTGAATAGTTCCGTA-0	0.08285759
M77740-1-TGATCTTTCTAGGCAT-0	0.08285768
M1712-1-CTACGGGAGAGAACCC-0	0.08285803
M53390-2-GCGTTTCTCTGAGGCC-1	0.08285997
M54396-2-TGGGAAGCAGTGCGCT-1	0.082861915
R19415550-1-CTGCGAGCAGTTGTTG-0	0.08286313
M587421-1-ATGAGTCGTTTACGAC-0	0.08286327
M26976-1-ATGGATCCACTTGTGA-0	0.082863554
M73293-1-CGAATTGAGCCGATAG-0	0.08286522
M1943-1-GGTGAAGCACGCCAGT-1	0.08286537
M38405-2-GATTTCTTCGCCAGAC-1	0.08286692
M80522-1-GAGTTACTCACACCGG-0	0.08286775
M59593-2-TATCCTAGTTCCACAA-1	0.08287028
M439-2-TTATTGCAGCTCTGTA-1	0.08287106
M54416-1-TCACACCCAGAATGTA-0	0.08287119
M39711-2-AGAAGCGAGTCTCGTA-1	0.08287173
M21614-1-TCAATTCAGATCCTAC-0	0.0828718
M76897-2-CATCGGGTCATCGTAG-1	0.08287193
M76564-2-AGGGCTCTCTGGGATT-1	0.082872674
M14947-2-TGGATCAAGTCAACAA-0	0.0828735
M4030-2-TGTCCCATCACCTGTC-1	0.08287354
M47503-1-CTTCTCTCATAAGCGG-0	0.08287362
M41973-1-CCTCAACTCAAGAGTA-0	0.08287396
R756793-1-GTGATGTGTCTTCCGT-0	0.082874686
M17693-2-CCGGGTACACAGAGCA-1	0.082875684
M67782-2-TCGACGGTCTTACGTT-1	0.08287674
M75112-2-TCCCACATCCTCTCGA-1	0.0828792
M19281-2-AGATAGACACCCTTAC-1	0.08287993
M13670-2-ACTGTCCAGCGCCTCA-1	0.08288022
M1712-1-GGAGATGAGAGCCGAT-0	0.08288125
M3003-1-ATTTCTGGTAGTGCGA-0	0.08288127
M7718-2-TCCTTTCCAGCTGTCG-1	0.082881756
M49935-2-CGATCGGTCTATTCGT-1	0.08288197
M13872-1-CCGAACGTCCAACTGA-0	0.08288208
M74881-2-CCCTCTCAGAGGTGCT-1	0.08288285
R63548139-2-GTCATCCAGTGGACTG-1	0.08288329
M6161-2-GCCATGGCACGGCTAC-1	0.082883365
R22200264-2-CCTTGTGAGTCCTGTA-1	0.082883805
M14947-2-AACCATGTCAGGACGA-0	0.082884625
M1712-1-TCTAACTCACCCTTGT-0	0.08288485
M14812-2-ACGTTCCGTGGAACCA-1	0.08288533
R69454066-1-AACCTTTAGGTCATCT-0	0.08288567
M26976-1-GATGATCCAATCTGCA-0	0.08288628
M37330-2-CGAGTGCCAAGAATAC-1	0.08288633
R11150132-2-CCTTGTGGTCAGCGTC-0	0.08288663
M340452-2-TTTACTGAGGAATTAC-1	0.0828878
M79757-1-GTGGCGTAGACCTCCG-0	0.08288794
R50101497-1-CCTATCGGTGTCATGT-1	0.08288854
R62578487-1-ACTGATGCAACGGGTA-0	0.0828886
R99126836-1-TACGGTATCGTGCACG-0	0.082889654
M28843-2-CGCAGGTGTATGATCC-1	0.0828908
M38069-2-GGTTGTACAACGGCTC-1	0.08289108
M43351-2-TTGGTTTCAGACGATG-1	0.08289138
M31225-1-GCGTGCAGTGGTCCCA-0	0.08289335
M8743-1-GTAGAGGCAAGTCGTT-0	0.082893685
M1712-1-GATCACAAGTTCCAGT-0	0.08289382
M31660-1-TCGGGACCAGACAAGC-0	0.082895115
M14947-2-GTAGTACAGTTGGCGA-0	0.08289617
M14947-1-TGTTGGATCCATTTGT-1	0.082897216
M14947-1-TTGGATGAGATAGTCA-1	0.08289774
M13670-2-GTGCTTCAGCTAGTTC-1	0.082898475
M208073-2-ATAGGCTAGAGAACCC-1	0.08289866
M11207-1-TGTTCCGAGCAATAAC-0	0.08289914
M12047-2-GTGTTAGAGCAAGTCG-1	0.08289946
M97134-2-GTTGCGGAGCCTTTCC-1	0.082899846
M67782-2-GTAAGTCGTCTGCGCA-1	0.08290057
M35115-1-CTATCTAGTGGAAATT-0	0.08290265
M76897-1-AACTTCTGTAGATCCT-0	0.0829034
R11016875-2-CCGAACGGTTTCTATC-0	0.08290447
R14453182-2-AGAACAACACCTCGTT-1	0.08290579
R21246218-1-TGAGTCAGTAAGCTCT-0	0.082907826
M57345-1-GCTTGGGCACCGGTCA-0	0.08290784
M14812-2-ACTGTCCAGGCACTCC-1	0.0829087
M39711-1-TTTAGTCGTCGCACAC-0	0.08290878
M13670-2-GGGTCACTCTCAAAGC-1	0.08290899
M90897-2-TGAGGTTGTGGCTTAT-1	0.08291101
M8975-1-GGTGTCGGTATTCCTT-0	0.08291266
M508462-1-TTCATTGTCCGGTAGC-0	0.082912706
M13078-2-GCAGTTAGTTTCTTAC-1	0.08291283
M57345-1-GGGAGATAGAATAACC-0	0.082913116
M207-2-ATACCTTAGTCTCTGA-1	0.08291317
R66026480-2-ATTATCCAGATACCAA-1	0.082913496
M13670-2-ACCACAAAGCCTGTCG-1	0.08291422
M85101-1-TTTCAGTGTTGCATAC-0	0.08291476
M47503-2-CATTTCAAGTATGCAA-1	0.08291477
M31737-2-AACACACAGGGCAGGA-1	0.082915075
M14748-2-TTTCACATCACTCCGT-1	0.08291557
M36915-2-GTTCGCTCAGAGCTAG-1	0.08291734
M64526-1-CATTCATCATGACTGT-0	0.08291796
M13670-1-AATGGCTAGCCTCATA-0	0.0829184
M58268-2-GGATCTAGTACGGATG-0	0.08291887
M12876-1-CCTTGTGGTTGGAGGT-0	0.08291934
M76286-2-GGCTTTCCAGTGTGCC-1	0.08292138
M44835-2-TGATTCTGTGTTATCG-1	0.08292144
R54396902-2-TTCCGGTTCATTACCT-1	0.08292205
M14947-2-CTCTGGTCAAGGTACG-0	0.08292268
M34371-1-GTAATGCCAGTGCGCT-0	0.08292281
M23065-2-GTCTTTATCTCACCCA-1	0.08292292
M36521-1-GTAGATCAGAGATTCA-0	0.08292386
M35723-1-ACTTCCGCATTAGGCT-0	0.082924336
M3038-2-CCAATGAGTGTCCGGT-1	0.082924575
M118449-1-AACAGGGAGATTGTGA-0	0.0829263
M1712-1-GGTCTGGTCATTCCTA-0	0.08292682
M34371-2-GCCTGTTGTTCTCCCA-1	0.082927555
M33508-1-TGAGGTTGTGTGACCC-0	0.082928255
M14897-2-AATAGAGCACCCAATA-1	0.08292837
M89620-2-ACGGTCGCAATTTCGG-1	0.08292964
M50861-1-AGTGTTGAGCGACTAG-1	0.08293
M58534-1-CTCAACCCAGGACTTT-0	0.082930356
M60407-2-TACGCTCAGAGTGGCT-1	0.08293103
M67652-1-TGTACAGCACCCTCTA-0	0.08293176
M44657-2-TCGCTCAAGAGGGTAA-1	0.08293209
M80522-2-TGAGTCACAGCATACT-1	0.08293635
M28083-1-CGCCAGATCGCCTAGG-0	0.08293644
M81562-1-CTTCCGAAGCACTGGA-0	0.08293658
M3038-1-GGGACAACACAAGGTG-0	0.082936704
M85747-2-GTTGCTCCACAATGTC-1	0.082936764
M11207-1-GTAGATCGTTTACCAG-0	0.08293757
R14453182-1-TGCTCCAAGCGACTAG-0	0.08293899
M3319-1-TCCGGGATCCGTTGGG-0	0.082939334
M57345-2-GGTAATCCAGTTGTTG-1	0.082939565
M70658-2-GAGGGTATCCTTCTAA-1	0.0829399
M12047-2-TGGAACTTCTTACCAT-1	0.08294043
M670567-1-TTCAATCCATCGAAGG-0	0.08294101
M41531-2-CATGCCTGTCTACAGT-1	0.08294213
M8299-2-TGGATCAGTGAATTGA-1	0.08294265
M2540-1-CCTTCAGTCGGCATTA-0	0.08294292
M76564-2-GGGAGATCAAATGCTC-1	0.082943074
M70658-2-TGCCGAGAGTGCAGGT-1	0.082944006
M98979-2-CGAGGCTGTAGGCAAC-1	0.082944594
M76512-1-CCCAACTGTTCCGTTC-0	0.08294622
M48016-1-TACGCTCCACTGTCGG-0	0.08294681
M41531-2-ACATTTCTCTACCACC-1	0.08294826
M6643-2-CAGGCCAGTGTTACTG-1	0.08295095
M40437-1-CAGCCAGAGATAGGGA-0	0.082951315
M78204-1-ATCGGCGGTCTTCTAT-0	0.08295146
M39711-2-TGGTACAGTGCGGTAA-1	0.08295152
M57908-2-AGCTACAGTGCGACAA-1	0.08295198
R21196129-2-GTTGTAGGTCAACACT-1	0.08295363
R72103655-1-GAGGCCTAGCGTTCAT-0	0.08295448
M80488-2-AACCCAACAAATGATG-1	0.082956314
M1712-1-GCTACCTTCTTCACGC-0	0.0829568
M2772-1-TGCTCGTGTTCGTACA-0	0.082957275
M76512-2-CTGAGGCCACATGTTG-1	0.08295839
M97594-2-AATAGAGTCGGAGCAA-1	0.08295843
M1198-1-GTAGTACAGGATTCCT-0	0.082958445
R2602916-1-GCGTGCAAGCCACCGT-0	0.082958825
M82712-1-TCGTCCATCAAGCCGC-0	0.08295932
R72407598-2-CCTCAGTTCATAAGGA-1	0.0829607
R91763687-1-CTGTATTCATTGTACG-1	0.082961895
M70658-1-GTCTACCGTGTAACGG-0	0.082963325
M83136-1-GGGACCTTCAAACGTC-0	0.082963906
M84393-1-CCATAAGGTGGAGGTT-0	0.08296412
M48992-1-CGGAGAAAGGAGTACC-0	0.08296438
M44657-1-TAACTTCAGAACAAGG-0	0.08296503
R14453182-2-GCACGTGAGTCCGCCA-1	0.082965106
M5392-2-TTTACCACAGGAATCG-1	0.082965836
M76897-2-GATGGAGGTGCCCTTT-1	0.08296749
M345262-1-GGGCCATCATGAGTAA-0	0.08297083
M19281-2-GCAGCTGGTCTACGAT-1	0.082972504
M67652-2-CTTCCGATCTGTGCTC-1	0.08297301
R62578487-2-GACACGCAGGGTTGCA-1	0.08297326
M19281-2-GTATTTCCAATGGGTG-1	0.08297349
M47966-2-ACCAACATCGAGAAGC-1	0.08297394
R87038802-1-TCGCTCATCACTGAAC-0	0.08297403
R14453182-1-TCATGCCTCTCTCTAA-0	0.08297433
M47503-2-GACCCAGAGGGACCAT-1	0.08297442
M619781-2-TGAGCGCTCCTTCGAC-1	0.08297601
M82158-1-AGGCCACCAAGCCCAC-0	0.08297731
M44835-2-TTTCAGTTCCATATGG-1	0.08297756
M27813-1-GAATCGTGTAACGGTG-0	0.08297818
M35609-1-TCACACCTCTAGGAAA-0	0.08297818
R99126836-2-ACATCCCGTGTCCCTT-1	0.08297933
M96977-2-TGACGCGAGCCTCAGC-1	0.08297934
M74881-2-AACAGGGAGGAATGTT-1	0.08297965
M80522-2-GCAACATGTACCGGCT-1	0.08298017
M345262-1-GCCAACGAGTGGACTG-0	0.08298026
M31225-2-TCCCACAAGGACAACC-1	0.08298089
M74087-1-GAAGAATCAGTCTTCC-0	0.08298134
R22209673-1-ATTCAGGGTTCACCGG-0	0.08298146
M11903-1-CAGGTATGTTCCGCAG-0	0.082981795
M11903-2-TCGAAGTAGCCTCACG-1	0.08298257
M19281-2-AGGTTACAGGAATCGC-1	0.08298305
M76512-2-GAAGGGTCACGCAAAG-1	0.082983196
M44835-1-TGGGCTGAGTTAACGA-0	0.08298508
M53390-2-CACAACACATTACTCT-1	0.082985334
M31225-2-ATTCACTAGTTACTCG-1	0.08298539
M97977-2-GCCGTGATCATTTGGG-1	0.08298633
M14748-2-CCTCAACGTTTACTGG-1	0.08298695
M1712-2-AGCATCAAGACTTCCA-1	0.08298726
M73602-2-GTGGAAGGTAGATGTA-1	0.08298743
M23065-2-GACTTCCGTCTCGCGA-1	0.08298755
R756793-1-CGGGTCACAGTATGAA-0	0.082987614
M82228-2-GTCCCATAGCACACAG-1	0.08298918
R29471893-1-AGAGCCCCAAGGATGC-1	0.082991
R3052480-1-GAGACTTAGCTGAGCA-0	0.0829914
M77445-2-CGGGCATTCAAGTGTC-1	0.08299263
M76897-1-AAGCGAGTCGTGGTAT-0	0.08299363
R44481925-1-TCGTCCAGTCAGGAGT-0	0.08299451
M3038-2-GTATTGGTCACCGGTG-1	0.0829949
R14453182-1-GGATCTATCACCTACC-0	0.08299559
R11150132-2-GTGGTTATCGGCATCG-0	0.082995676
M14888-1-TAATCTCAGGAGCAAA-0	0.08299683
M3114-2-AGACAGGAGCTGGCCT-1	0.082997076
R72103655-1-TTTGTTGCACATATCG-0	0.08299901
R18500138-1-CTACCCAAGTCATGGG-0	0.083000265
M39233-2-TACCTGCGTGCTCGTG-1	0.08300185
M48725-1-CTCCCTCCAGTCTTCC-0	0.08300216
M48992-2-ATCTTCAGTGCCTACG-1	0.083002694
M33390-1-GTTCGCTGTGACTGTT-0	0.08300483
M82712-2-ACAAGCTAGTGGTTGG-1	0.08300495
M81084-2-GGGCGTTCAACTTCTT-1	0.083005965
M63731-1-TAAGTCGCATACACCA-0	0.083006926
M28843-1-ACTATCTTCACCTCGT-0	0.083006926
M508462-1-AGACTCAAGAGTCGAC-0	0.083007224
R11630705-1-ATGGGTTAGATGGTAT-0	0.08300744
M77164-2-TGACCCTAGTTGTCAC-1	0.08300834
M11207-2-TCCAGAAAGGGCCTCT-1	0.08300937
R14453182-2-ACACGCGCAACAGCTT-1	0.08301061
M514468-1-GTAGAAATCGACGATT-0	0.08301103
M52897-1-AAGACTCAGGCCGCTT-0	0.08301378
M31225-1-TCGTGCTCATTCACAG-0	0.08301378
R756793-1-CCGGGTACAGCGACCT-0	0.08301396
M53390-2-CCTAACCTCCAAGCCG-1	0.083014175
M45915-2-CATCGCTGTACAGTTC-1	0.08301421
M14888-2-CTTGATTAGTGTACAA-1	0.08301424
M31660-1-CAGAGCCAGGAAAGTG-0	0.0830143
M40437-1-TGAGCGCTCGGACTTA-0	0.08301469
M11903-1-GTAGCTAGTGGCCCAT-0	0.083015256
M42044-1-CATGAGTCAGCACGAA-0	0.08301533
M41973-2-GTGCACGGTCGCCACA-1	0.08302033
R66026480-2-AGATCCACAGATACTC-1	0.0830204
R66026480-2-AGTCAACAGGTATCTC-1	0.08302065
M28083-1-GCATCGGCACTGGCCA-0	0.0830208
M35758-1-TCAGGTATCGAGAACG-0	0.083020985
M89569-2-TGATTCTTCCTTGACC-1	0.083021335
M15923-1-GGGATCCAGCGCCATC-0	0.08302242
M31555-1-CTCAACCCACTCTCGT-0	0.08302255
R44481925-2-AACGAAAAGCACCAGA-1	0.0830241
M87238-2-TTCCACGCAGAGGTTG-1	0.08302597
M31225-2-TGTTACTAGAAGCGGG-1	0.08302701
M76286-1-AGCTCAATCCGTCACT-0	0.08302831
M19281-2-CCTAAGATCCGTCAAA-1	0.08302876
M82228-1-CCGATGGCAGACGATG-0	0.08302903
M63213-1-GTTACAGCATCGTGCG-0	0.08302949
M14812-2-CCGGGTACACAAGCCC-1	0.08302954
M57345-2-TGCTCCATCAGTCTTT-1	0.083029725
M44835-2-CGGAATTTCTCTGGTC-1	0.08303143
R62578487-1-GCCAGTGAGGCAGGGA-0	0.08303149
R82704927-2-GCCAGCACACTGTTCC-1	0.083031975
M28843-2-AAAGAACCATGGCCCA-1	0.08303346
R22101004-2-CCCGAAGGTGAGCTCC-1	0.08303356
R69267559-1-ACGGTCGGTCGGCTAC-0	0.08303506
M85730-1-GGGAGTACACTACCGG-0	0.08303583
M80772-2-TGGTGATCACATTACG-1	0.08303638
M70658-2-GTCACGGGTAGAGCTG-1	0.08303823
M35758-1-GATGGAGCAACGTAAA-0	0.0830385
M14748-2-GTCTGTCTCAACTCTT-1	0.08303881
M6643-2-TCGCAGGCACCTCGTT-1	0.083039306
M47503-1-ATCGTCCTCGGAGTAG-0	0.083039775
M4030-1-AGTACTGGTAACCCGC-0	0.083039775
M79265-1-CGTGTCTTCTATGCCC-0	0.08303986
R14453182-2-GTCAGCGCATGTCTAG-1	0.08304065
M34371-1-CTGAGGCTCGCTCTCA-0	0.083040714
M3319-2-AGTCACACAAGCTACT-1	0.08304136
M26914-2-ATACCGAGTGAACCGA-1	0.08304276
M208073-1-CAAAGAAGTCCGGTGT-0	0.08304403
M208073-2-AAGGAATTCTTAGCCC-1	0.083044805
M670567-2-TCTTGCGCACGTTCGG-1	0.08304481
M77445-1-GCGGATCGTCAATGGG-0	0.08304622
M3038-1-TCGGATAAGCCTCTGG-0	0.08304651
M207-2-TTTACTGAGCGCAATG-1	0.08304683
M35115-2-TACTGCCCAGAGCTAG-1	0.08304727
R14128242-1-CAGCGTGAGTAACCTC-0	0.08304846
M36521-1-CAGGCCAGTACTGCCG-0	0.083049394
M62967-2-ACCACAATCGAAGGAC-1	0.083050594
M118449-2-AATGACCGTTGCGGAA-1	0.08305143
M31737-1-TGCTCGTCATTCACCC-0	0.08305379
M70195-1-CGCATGGGTCGGTGAA-0	0.08305448
M67652-1-GTTGTGACATTGAAAG-0	0.083055586
M42044-1-CTTCCGATCATTCACT-0	0.083056025
R17547647-1-TATCAGGCAGCAGTAG-0	0.08305802
M76564-2-GTGGAAGTCTGATTCT-1	0.0830591
M10282-1-AGTCTCCAGTCGAAAT-0	0.08306141
M31634-1-AACGAAATCGTTCTGC-0	0.08306183
M38069-2-CTTGAGACAGCAGTTT-1	0.08306184
M68742-2-ATTCACTGTCGTCAGC-0	0.08306273
R96476379-1-GAGATGGTCCAGGACC-0	0.08306289
M44835-2-TGGGATTCACGCGCAT-1	0.08306344
M13670-1-TTATTGCAGATTGCGG-0	0.083063446
M88112-1-CACTAAGTCTCGGTCT-0	0.08306361
M31737-2-GGTCACGGTTTCGATG-1	0.083063886
M19281-1-AAAGGGCCACATGAAA-0	0.08306453
M53390-1-TTTCACAAGCTTTGTG-0	0.08306458
M90897-1-GTTAGACTCGCTGTCT-0	0.0830654
M28843-1-CTGATCCCATCCAACA-0	0.08306618
R82704927-1-AGAAATGCAGAGGACT-0	0.08306717
M10233-1-TAGCACAGTATCGTGT-0	0.08306719
M2540-2-TCGTGGGAGGAGCTGT-1	0.08306749
M00_1061-1-CTAGACAGTTGCCGCA-1	0.08306754
M35609-1-GACGTTAAGTGCAAAT-0	0.08306772
R14453182-1-TGGTAGTAGTGCTACT-0	0.08306775
M3038-2-GAGGCAATCTTCCAGC-1	0.08306787
R93024957-2-TTACCGCGTTTCCATT-1	0.08306796
M1119-2-CGTTAGACAGAGAGGG-1	0.083068736
M22640-1-GTGAGCCCACATCCCT-0	0.08306988
M77164-1-AACGTCAAGGTCGACA-0	0.08307002
M00_1061-2-CCCATTGTCCTGTTGC-0	0.08307017
M31555-1-GTTGTCCTCGCCGAAC-0	0.08307077
R25450802-2-TCTGGCTAGGTGAGCT-1	0.0830721
M37330-1-ACCACAATCCATTTGT-0	0.08307234
R50101497-1-TTACCATGTGGTCCGT-1	0.083072536
M81316-1-CTTCAATGTCGACTTA-0	0.08307264
R2602916-2-AGCATCACACACGCCA-1	0.083072826
M476735-1-TTTACTGGTTACCTTT-0	0.08307409
M85730-2-GTTGAACTCCTTCTGG-1	0.08307542
R14453182-1-CATACCCCAACCGCCA-0	0.083076045
R63548139-1-TCGGGCAGTACCGCGT-0	0.08307643
M63213-2-GATTTCTGTATCGTTG-1	0.083077505
R37744074-1-TACTTCACAAGTGGTG-1	0.08307754
M70865-2-GTAATGCAGCGTTGTT-1	0.083078325
M77740-2-TTCGGTCTCTCCTGTG-1	0.08307851
M91139-2-GGCAGTCTCGGCTGAC-1	0.083081335
M27813-2-TGCAGGCGTAGGTAGC-1	0.083081424
M85047-1-GGAGGTAAGAAGTGTT-0	0.08308165
M11903-2-ACTTCCGTCACCTACC-1	0.0830818
M31225-2-TTCATGTTCACCTGGG-1	0.08308347
M59910-2-GCGAGAATCCACCTGT-1	0.083085395
M96800-1-GCGGAAATCTCAGGCG-0	0.083087675
M94517-2-TGATGCAGTGTTGCCG-1	0.08308812
M44835-1-TGATCAGGTGAGTGAC-0	0.08308901
M42044-1-AATGCCACACGGTGTC-0	0.08308936
M80522-1-TATTGGGGTAGAATAC-0	0.083089836
M89852-2-GACCCAGGTATGAGGC-1	0.08309029
M53390-2-AACAAGACAGGAACCA-1	0.08309053
M77164-1-TGCTCCAGTCTTTATC-0	0.08309181
M23152-1-ATCCACCCATCAGTCA-0	0.08309323
M4030-1-ACGGGTCTCCATCGTC-0	0.08309393
M88743-2-ACGTAACTCACTGGTA-1	0.08309395
M43351-1-AATGACCAGCTGTTCA-0	0.083094284
M71872-2-GTGCTTCGTTTCGACA-1	0.083095744
M50067-2-CAGGCCACAGGATGAC-1	0.083096884
R96464749-2-CCTAAGACAGTAACGG-1	0.083097786
M619781-1-TCGAACAAGGATGTTA-0	0.08309779
M85168-1-GATTCTTCACAAGCCC-0	0.08309899
M24227-1-CCTTGTGAGGATACGC-0	0.08309968
M6643-2-ATATCCTCAGCGGATA-1	0.08309969
M7107-1-GTCTACCGTAGAAACT-0	0.08310069
M19281-1-TCACGCTCATTCACCC-0	0.08310088
M80522-2-CAACCTCAGTATGGAT-1	0.083101496
M13872-1-TACGTCCTCTGCTGAA-0	0.08310151
M83910-2-CCTCCTCGTTGAAGTA-1	0.083101794
M67652-1-TCGTCCACAGTAACAA-0	0.08310214
M59593-2-GGGCGTTTCTACTGCC-1	0.083103195
M13670-1-GGCGTCACAACTAGAA-0	0.0831038
M118449-1-GGAACCCTCACGGACC-0	0.083104864
M8176-2-CTCCAACGTGAGCGAT-1	0.0831054
M745106-1-GCATCTCTCTAGACAC-0	0.083105564
R14453182-1-TCATGAGAGGTGAGAA-0	0.08310575
M89620-2-AGAGCCCCACGTAACT-1	0.08310659
M57345-2-ATGAAAGGTGCCCAGT-1	0.083107516
R70663594-2-TCACATTAGAAACACT-1	0.08310799
M57345-1-CCGAACGCAACAGCCC-0	0.08310811
M30199-1-GGCTTTCGTGGCATCC-0	0.083108775
R50101497-1-AAAGGATAGAGCACTG-1	0.08310886
R66507194-1-TGTGTGAAGCCAACCC-0	0.08311122
M60407-1-ACCTGTCCAGGCAATG-0	0.08311301
M99310-2-CTTCAATCATCCGGCA-1	0.08311361
M88131-2-GATTCGAAGTCTGCAT-1	0.08311461
M56024-2-TCTGTCGCATGAATAG-1	0.08311465
R95494709-2-GTCACGGTCACGGGAA-0	0.083115175
M23048-2-GTCAGCGTCACTGATG-1	0.08311542
M13670-2-TGAGCGCAGTGTTGAA-1	0.08311619
M21461-2-GTGGCGTAGTTGTCGT-1	0.083116345
M76286-2-TTACAGGAGTGAGCCA-1	0.08311654
M67652-1-TGCCGAGGTATCGAGG-0	0.08311662
M82228-1-CGGAATTCATCCTATT-0	0.08311718
M44532-2-TTGGGCGTCCTAAGTG-1	0.08311952
R99126836-1-TCGACGGGTATGTCCA-0	0.083120465
R14453182-1-TCCAGAACACTAGGCC-0	0.08312217
M31225-1-AGGATAATCGAGCCTG-0	0.083122596
M28843-2-TGTTCTAAGTGGCGAT-1	0.08312353
M35096-1-CAGTTAGAGTATAGAC-0	0.083127566
M34238-2-CTTGATTCACTTGAAC-1	0.083129205
M37330-1-ACAACCATCCTATTTG-0	0.0831302
M85168-2-TGCGACGAGCAACTCT-1	0.08313139
R18500138-1-GATCCCTCATATAGCC-0	0.08313195
M85747-1-CAAGAGGCACTTTAGG-0	0.08313351
M57046-1-AAGTGAATCATCCTAT-0	0.08313443
M96568-1-ACTATGGGTTAGGCTT-0	0.08313448
M19193-1-GTCAAACTCCTACCGT-0	0.08313499
M1712-2-CCTCCAAAGTGATAAC-1	0.0831352
M3319-2-CGAAGTTCACAGTCCG-1	0.08313778
M76564-1-ACAACCAGTATCATGC-0	0.08314007
M28843-2-CAATACGAGTTCTCTT-1	0.08314017
M6411-1-CGTGCTTAGTCATCCA-0	0.0831407
R44481925-2-AGTCAACAGTGGTGGT-1	0.0831408
R50101497-1-AATTTCCTCGCGTTTC-1	0.08314103
M514468-1-CAAAGAAAGCTCGACC-0	0.083141334
R95494709-2-AGAGAGCCAGTAACGG-0	0.0831416
R54739283-2-TCGAACAGTTCAAGGG-1	0.083142176
M64525-1-TGATTCTAGTCCTGTA-0	0.08314291
R34603918-1-CCGAACGGTCGCCTAG-0	0.08314317
M42044-2-ATTCCATGTCGTTCAA-1	0.08314321
M7155-2-ATTCTACTCAGATGCT-1	0.08314402
M15923-1-CACTAAGGTTGAAGTA-0	0.08314461
M1119-2-GGCTTGGAGAGACAAG-1	0.08314462
M28083-1-ACTGATGCATCTGCGG-0	0.08314687
M47503-2-AGCTACATCAAGTGGG-1	0.08314793
M56862-2-TGGTGATTCCCATAGA-1	0.08314944
M53073-2-TATTGCTTCACCTGGG-1	0.083149664
M76512-2-TGCTTCGGTGGAATGC-1	0.08315039
M233549-1-CAACAGTTCGCTTGCT-0	0.08315055
M76286-1-TGATGGTTCACCTCTG-0	0.08315121
M14947-1-GTGAGCCAGGTGCGAT-1	0.08315302
M14947-2-GAGGGATGTCATCGGC-0	0.08315335
M53390-2-ATCGTAGAGCAAACAT-1	0.08315421
M85168-1-AAGCATCTCATTACGG-0	0.083154395
R50101497-1-CATCCACCAGGGAGAG-1	0.08315646
R11150132-2-GGAGCAATCGCGTGAC-0	0.08315653
M5812-1-CAGCCAGTCGCCAGAC-0	0.08315696
M439-1-AGGTGTTAGGAACATT-0	0.08315749
M77139-2-GCTACCTCAGGTATGG-0	0.08315772
M587421-1-GCGAGAACATTAGGCT-0	0.083158255
M80522-2-CTAACCCAGGGTTAAT-1	0.083159275
M82712-1-GAATCGTCATAGAATG-0	0.083159626
M96287-1-TAACGACTCTTCTGGC-0	0.08316036
R99126836-2-ATTACCTCAAATCAAG-1	0.08316266
M14947-2-TCCTTTCAGTCGCCAC-0	0.08316267
M57345-1-TTACTGTCATCGCTCT-0	0.083163805
M85168-1-TTCAATCCACTAACGT-0	0.08316461
M23152-2-CACTGTCTCAAGATAG-1	0.08316495
M28592-1-TGTACAGGTAGGCAGT-0	0.08316541
M47503-1-GTGATGTCATTCTTCA-0	0.08316634
M84955-2-GAATAGATCTAGTACG-1	0.083166555
M35096-1-TTCTAGTGTCCAACGC-0	0.083168715
M3038-1-TGTAAGCCAGCACAAG-0	0.08316908
M23065-1-AGGCTGCAGACCCTTA-0	0.08316917
M34815-1-TAGCACAAGTTTCAGC-0	0.083170764
R11318248-2-GTCATCCAGTAGAGTT-1	0.08317209
M28083-1-CATCGCTAGCCAGAGT-0	0.08317246
M42537-2-ATCAGGTTCCTAACAG-1	0.08317282
M31323-2-GAATCGTTCAGTGTTG-1	0.083173126
M27813-2-TACGGGCCAAGTGTCT-1	0.083173215
M14502-1-ATGGGAGAGTCTCGTA-0	0.08317372
M20259-2-TTGGGATTCCGTACGG-1	0.08317567
M651299-2-TACGGTAAGAAGGCTC-1	0.08317654
M38454-2-TCCTGCAGTGTCATGT-1	0.08317663
M41763-1-TCTGCCACACCAAATC-0	0.08317666
M48992-1-ACTCTCGAGCGGGTTA-0	0.083178625
R57291516-1-ACAGGGATCTTTGCGC-1	0.08317897
M68396-2-GATGATCTCCATCTCG-1	0.08317932
M10730-1-AACACACTCAGACTGT-0	0.08318131
M28083-2-GTTACAGGTAACGCGA-1	0.083181754
R56607358-1-TTCATTGTCGCCCAGA-1	0.083182134
M6874-2-GGGTATTTCTTAGCAG-1	0.08318234
M1712-1-TATGTTCGTGATTCTG-0	0.08318307
M52631-1-GGGTTTAGTCATAACC-0	0.08318338
M78204-2-CGCGTGACAAATTAGG-1	0.08318342
M47636-2-CCACAAAAGGGTCAAC-1	0.083183825
M14888-2-ATGAGGGTCCCTTCCC-1	0.0831855
M29466-2-CATGGTAGTTGTTGTG-1	0.08318623
M47503-2-GTGGTTAAGGGTTAAT-1	0.08318698
M3038-2-CCTTTGGGTGTCTTAG-1	0.0831875
M49884-1-TTCCGTGGTCTGTGTA-0	0.08318764
R62656124-1-GTCTTTAAGAAGTCCG-0	0.08318777
M97134-2-TGACAGTGTAGCGAGT-1	0.083187945
M514468-1-AATGAAGGTTGGCCTG-0	0.08318837
M3038-1-TGATCTTCACCATAAC-0	0.08318882
M26914-2-CAACCTCAGCGACTTT-1	0.083189316
M10282-1-AGCGTATGTGAATGTA-0	0.083190255
M15923-1-CCTCAGTGTTCACCGG-0	0.08319179
M17639-2-TGACTCCGTGAGAACC-1	0.083191976
M42044-1-CATTCCGAGACGATAT-0	0.083192065
M40565-2-TCATACTCAGGCCTGT-1	0.08319486
M14947-2-TTACGCCGTTGACTGT-0	0.08319504
M76512-1-CTGTCGTAGACGCATG-0	0.08319551
M76286-1-TTCCACGCATGGTGGA-0	0.083195604
M74931-1-TTGACCCTCGTTCAGA-0	0.083196595
M49006-1-CACTGGGAGGTTCAGG-0	0.08319676
M50067-1-ACAAGCTCACACCGAC-0	0.083197415
M40565-2-AGGATAACATTCACAG-1	0.083197564
M18305-1-AGTAGCTGTGTTGAGG-0	0.08319846
M36521-1-TGTGATGCAGGCACTC-0	0.08319848
M28167-1-GCACATACACGCTGCA-0	0.08319954
R11016875-1-CTGAATGGTAATCAAG-1	0.083199814
M57345-2-GAAGCCCGTATCGATC-1	0.08320052
M84511-2-GAGAGGTGTCGGTAAG-1	0.08320053
M118449-1-TGTTCTAGTATGCTTG-0	0.08320189
M26727-1-GTTAGTGCAGCGTGCT-0	0.0832022
M24420-2-TTTGGAGGTTTGATCG-1	0.08320231
R19415550-2-TGCTCCACAGGAATCG-1	0.083203875
M50861-1-TTCAGGACATACACCA-1	0.083204284
M80769-1-TCGTGGGCACAAAGCG-0	0.08320483
M13670-2-AATAGAGAGGGTACAC-1	0.08320538
M28843-2-GAAACCTGTCACGCTG-1	0.08320623
M96568-2-GAACTGTGTATGGGAC-1	0.08320657
M35758-2-GCCAACGAGAACGTGC-1	0.083208
M26727-1-AACCTTTCATAGAATG-0	0.08320824
M13960-2-CCCTTAGGTTATCCAG-1	0.08320842
M14812-1-CATTCCGTCAGAACCT-0	0.083208926
M40565-2-TGGAGAGAGTCTTGGT-1	0.08321019
M3319-1-AGTACTGCACCCAATA-0	0.08321133
M56039-2-CGAGTGCCAATGTCAC-1	0.08321145
M58534-1-ACGTCCTGTGCTCGTG-0	0.083211645
R82441989-1-GAGTTACAGTAACGTA-0	0.08321215
M31634-1-GCAACCGAGTTCATCG-0	0.083213545
M53390-1-AGTAACCTCCATCGTC-0	0.08321478
M10282-2-ACCATTTAGACCAAAT-1	0.08321593
M82712-2-GGGATCCCATCGCTAA-1	0.08321665
M80522-1-GCGGAAACAGGAAGTC-0	0.08321848
M67089-1-TCGCAGGAGTTTGGCT-0	0.08321879
M30199-2-GGGAGATTCATTTCCA-1	0.08321911
M34070-1-TCGGGACTCTGGCCTT-0	0.08321961
M44835-1-AGCGCCATCCGAGGCT-0	0.083220325
M46146-2-GATTCTTCATTCATCT-1	0.08322051
R19415550-2-CCTCATGCAAAGGATT-1	0.08322112
M3319-1-ATGTCCCGTGTCATGT-0	0.083222724
M83136-2-CTCAATTGTATTTCTC-1	0.083224
M88131-2-GAGGGATCAGGCAATG-1	0.08322423
M19281-1-AAGACAATCTGACAGT-0	0.08322609
M54717-2-TCTCACGGTAGGGTAC-1	0.08322637
M96977-2-CGTAATGGTGTGTGTT-1	0.08322865
M17629-1-CTCAGGGTCTCCGTGT-0	0.08322916
M14812-2-CTGGTCTTCTCACTCG-1	0.083229266
M48725-1-AAAGGGCCAAGTGATA-0	0.08322995
M19281-2-CATCGCTGTCCTATAG-1	0.083230324
M42044-1-ACCAACACAGAAATTG-0	0.083232515
R19415550-1-ATGCATGGTCTCTCAC-0	0.08323449
M76512-1-CTTGAGATCCATTGCC-0	0.08323517
M21614-1-TCCGGGAGTCAGTCTA-0	0.08323597
M35758-1-CTGAATGAGTGTCATC-0	0.0832375
M98107-2-ATCGTGATCGAGTGGA-1	0.08323772
M10233-2-GTCATCCCAAGGGTCA-1	0.08323795
M44835-2-TTCAGGATCCTATTGT-1	0.083239034
M4078-1-GGAGATGGTACATACC-0	0.083240025
M14947-2-TTTGACTCAAGCTGCC-0	0.08324139
M63927-2-GCCCAGACAACGGCTC-1	0.08324192
M74931-2-ATGAAAGTCTTCTTCC-1	0.08324396
M48247-1-TTGCCTGAGCATCGAG-0	0.0832446
M14947-1-GGTGTTACAGACCAGA-1	0.083244696
M85168-2-CGTGAATCAACAAGAT-1	0.08324529
M55722-1-TCTTTGAAGCAGGTCA-0	0.08324584
M12876-2-AGGGCTCCAAATGATG-1	0.083245866
M80522-2-ATTCGTTCACCAAAGG-1	0.083246395
M92929-1-TGATCTTCAGGCATGA-0	0.08324645
M4458-2-GGCTTTCGTTTGAACC-1	0.08324647
M1712-2-AGCTCAATCATTGGTG-1	0.08324655
M49579-1-GGTGTCGGTAGAAACT-0	0.08324719
M11903-1-GTTACGAGTTCGAGCC-0	0.083248615
M83136-2-TTTATGCTCGAAATCC-1	0.08324964
R44481925-2-GAGGCAACAGCGTTTA-1	0.08325016
R987978-2-TCGGGACAGACCAAAT-1	0.08325048
M271116-1-CGAATTGTCTAGAGCT-0	0.08325114
R44481925-2-CTCCCTCGTAACATAG-1	0.08325123
M48725-2-TGCGATACAAAGGCGT-1	0.08325162
M14748-1-TCAATCTCATATCGGT-0	0.0832522
R18500138-2-GTAACACAGAATAGTC-1	0.08325263
M97046-2-CCTTTGGTCCGGACTG-0	0.08325342
M82158-1-CGAAGGATCACGGGCT-0	0.083253846
M24478-2-CTAACCCCAAAGGATT-1	0.08325489
M31634-1-GACTATGAGCACCGAA-0	0.083254896
M35758-2-TGATTTCGTGAGTAAT-1	0.08325513
M7437-1-GACTCTCAGCCTGGAA-0	0.08325556
M74881-1-GGTTCTCCACTTGGGC-0	0.08325557
M76286-1-CATGCGGTCTATCGGA-0	0.083257295
M35096-2-GATGACTGTTTCGGCG-1	0.08325979
M67089-1-GACATCACATGCGGTC-0	0.08326006
M77164-2-GTTTACTGTCCATACA-1	0.08326092
M44835-2-CTGTGAACATCGGAAG-1	0.083261184
R99859950-1-CTCCGATGTCGTCAGC-0	0.083261445
M27285-1-ATTACTCGTTCTTGTT-0	0.08326218
M13670-1-TGCATGAAGGCATGCA-0	0.08326371
M97134-2-ATCGATGAGTAAGCAT-1	0.08326409
M50902-2-TCACGCTCAAACTCGT-1	0.083264396
M31225-2-GGTTCTCGTGTCGATT-1	0.08326609
R44481925-1-CTTCCGACACCAGCCA-0	0.083266325
M651299-1-GTTCTATAGTGCAAAT-0	0.08326672
M42838-2-AGGACGATCTCGTGAA-1	0.08326781
R11318248-1-TTAATCCTCCTGGGAC-0	0.08326878
M67652-1-CTCACTGAGCGCGTTC-0	0.08326902
M67139-2-GCCGATGGTTACGATC-1	0.083269045
R91684359-1-AGTGACTGTCGGAAAC-0	0.08326938
M38069-2-ATCCACCTCCCGGTAG-1	0.083270065
M62967-1-GACACGCCAACAAGTA-0	0.08327079
M7353-2-CGCCAGAGTGCAGATG-1	0.0832713
R56203790-1-CGACAGCGTAACAGTA-0	0.083271764
R21131938-1-AATCACGTCGATACTG-0	0.08327219
M74881-2-TTGGATGTCACTCACC-1	0.083272494
M31225-2-TCAATTCCATTGAAGA-1	0.08327274
M73602-2-AGATGAAGTTGACTGT-1	0.08327302
M99345-1-GTCGCGAGTCCGGTCA-0	0.083274
M8359-1-ACTATGGCAAACCATC-0	0.08327497
M86050-2-CCACTTGCAAGCACCC-1	0.08327504
R69454066-1-CCTCCTCCAGGTTACT-0	0.08327537
M3038-2-GATTTCTGTCATTGCA-1	0.08327543
M20869-1-GTGTTAGCACAGCCAC-0	0.08327637
R48415713-2-GTCACTCAGGCAGTCA-0	0.08327697
R14453182-1-TAACTTCCAGCTAACT-0	0.083277114
M96251-1-TTAGTCTTCCTAAGTG-0	0.08327755
R57291516-2-ATCAGGTAGGCGAACT-0	0.08327995
M25998-2-TACCCGTGTATGCTAC-1	0.08328113
M7155-1-AGACCATGTTTACACG-0	0.08328334
R17547647-1-CTTCCTTGTTGGGAAC-0	0.08328433
M42044-1-GGAGCAAAGGTACCTT-0	0.08328543
M48992-2-TTCTTGATCTCTTCAA-1	0.08328641
M47207-2-GTGAGGACAGCGTATT-1	0.08328651
M28083-1-CCTGCATTCTATCGTT-0	0.08328678
M25998-1-TTCCACGTCTTTCCAA-0	0.08328703
M97594-1-GGCTGTGAGTTGGCTT-0	0.08328723
M58534-1-GCCGATGAGAAGCGAA-0	0.083287396
M31225-2-ACACGCGCAGAGTGAC-1	0.083287865
M25557-1-GGAGGTAAGTTGCGCC-0	0.08328821
M42044-2-CGTGCTTTCTCCGTGT-1	0.08328894
M3319-2-TGGAGAGAGCTCGCAC-1	0.08329151
R14453182-1-TCAAGCAGTCGCAACC-0	0.083293945
M74931-1-GTGTTAGAGCATTTCG-0	0.08329426
R94828877-2-TAGACCAGTCACCTTC-1	0.083294556
M48725-1-AAGGTAAAGGTAGCCA-0	0.083295226
M78204-2-TCTGTCGAGGCGAACT-1	0.083295286
R11150132-1-GTCAGCGTCATGTCTT-1	0.08329693
M35096-2-ATTGGGTGTCTACTGA-1	0.08329797
R94227192-2-GGTTCTCAGGCTCCCA-1	0.08329908
M57345-2-TCGCACTTCACGGACC-1	0.083299585
M79496-2-GATCCCTGTGCTGTCG-1	0.08329979
M30944-2-TCAGGTACAACCGATT-1	0.08330003
M57528-1-AGGGTGACAACCGCCA-0	0.083300054
M68396-1-AGTGTTGCAAGTCGTT-0	0.08330169
M76188-2-TAAGTCGGTAGATTGA-1	0.083301745
M59593-2-GTCGTTCGTAGAGTTA-1	0.08330183
M1712-2-AGGCTGCAGGTTCTTG-1	0.08330367
M40565-1-GATGCTACATTGGCAT-0	0.08330378
M85101-2-TGTCCCAGTCGCAACC-1	0.083304174
M68770-1-AGGACTTTCCACAGCG-0	0.08330476
M57345-2-GAGGGATAGATTAGAC-1	0.08330489
R11648421-2-ATTCGTTTCACAGAGG-0	0.08330505
M31225-2-GAACTGTCAGAGGCTA-1	0.0833055
M1943-1-TAGAGTCTCAGACAAA-1	0.08330653
M59910-2-GTAATGCAGAGTGAAG-1	0.08330716
M64526-2-TTTCCTCGTGAAGCGT-1	0.08330804
R61580111-2-TTTATGCGTGTAACGG-1	0.08330844
M651299-2-TACTTCAAGCGCTGCT-1	0.08330861
R99126836-2-GACGCTGGTCGACGCT-1	0.08330874
M4030-1-CAGGCCACAGGATTCT-0	0.08330981
M40565-2-CTGTGGGTCCGCAACG-1	0.0833114
R11150132-2-ATTCAGGAGGGCAACT-0	0.08331144
M31555-2-CAGCGTGCATCCAACA-1	0.083311655
M76286-1-ACCACAAAGGGTTGCA-0	0.08331232
M34371-2-GTAGATCGTAGCTCGC-1	0.08331263
R14453182-1-TAGGTACAGCCTCGTG-0	0.08331287
M48725-1-AGTAACCCAAATCAAG-0	0.08331408
M46292-2-CGGGCATCACCTCTAC-0	0.08331415
M89958-1-ACATCGAAGTAACGAT-0	0.08331472
M48725-1-GACCCAGTCTTCGCTG-0	0.083314784
M67089-1-TACCCGTCAACCTATG-0	0.08331543
M79496-1-CCTCACAAGCAGGGAG-0	0.08331585
M46196-1-GCAGCTGTCCTCTCGA-0	0.08331676
M1943-2-GATCACACAGTTAGGG-0	0.08332035
M91854-2-GTCTTTAGTGAGTTTC-1	0.08332206
M57046-2-AATTCCTCACAGCTGC-1	0.083322145
R50101497-1-TTGCGTCCAGCGGTTC-1	0.083322495
M67652-2-CAATACGTCCGAGATT-1	0.08332285
M89620-2-CTTCTCTTCTCATTGT-1	0.08332294
M5849-1-TGCTGAATCGTTGCCT-0	0.083323576
M45801-1-CTTCTAAAGCTCCGAC-0	0.08332509
M36067-2-TTGAACGCACTGGCGT-1	0.08332658
M1943-2-GCGTGCATCAAACCCA-0	0.08332662
M41973-1-CTATCTAAGGTGTGAC-0	0.08333271
M90897-2-ATTCCATTCGCAGTTA-1	0.08333345
R72407598-2-GCTGGGTTCGAGAAGC-1	0.08333347
M4078-1-CTCAGAAGTACGACTT-0	0.08333383
M76897-1-CAATGACTCCGACAGC-0	0.0833341
M24227-2-GTATTTCAGCCGAACA-1	0.083334506
M7649-1-TCTGTCGTCGTGGGTC-0	0.08333486
M31634-2-TCGAAGTCATGCGTGC-1	0.08333486
M28843-1-GAATAGAAGAGAGCCT-0	0.08333543
R76812113-2-TTCCGTGCACTTTATC-1	0.08333664
R72103655-2-TGAGGTTCACTGTTCC-1	0.08333834
M47503-1-TTCCTAAGTGTCTTGA-0	0.083339036
M45801-1-GAACTGTAGGGTTAGC-0	0.083339214
M14947-1-AGGGTCCCACGACGTC-1	0.08333965
M20855-1-GGTAGAGTCCACAAGT-0	0.08333998
M33390-1-CGGGCATTCGACGCGT-0	0.08334171
M67652-1-ACGTCCTTCACTCTTA-0	0.08334235
R22200264-2-TGAACGTTCACCATAG-1	0.083342485
M27500-1-TACAACGTCGAGCCAC-0	0.08334254
M34238-2-GTCGCGAAGTATGGAT-1	0.083342895
M941862-2-AACAACCGTGTCTCCT-1	0.08334404
M31225-1-ACCGTTCAGAGATTCA-0	0.08334452
M38374-1-TCTAACTTCTAGCCTC-0	0.083346225
M837246-1-CGAAGGAAGAGCGACT-0	0.08334931
M1198-1-GCAACCGAGTGGATAT-0	0.0833506
M49579-1-CACGAATTCATCACTT-0	0.08335147
M50861-1-CTTGATTTCTCGCTCA-1	0.08335234
M59593-1-TCCACGTTCTAACGCA-0	0.083352745
M44532-2-TTGAACGAGTTACGGG-1	0.08335328
M57809-1-TGGATGTCATGCCGCA-0	0.083356544
M439-2-GCATCTCCATCCTGTC-1	0.08335681
R54497344-2-AGCGATTAGCCGTTAT-0	0.08335804
M27813-2-TAGGTACTCCGCTTAC-1	0.08335874
M1712-2-AGGATCTAGGTCACTT-1	0.08335959
M837246-1-ACTATCTTCTGGACCG-0	0.08335993
M12052-2-CACTGTCAGTAGTGCG-1	0.08336072
M13670-1-GTCATCCTCCTGTTAT-0	0.0833626
R64123404-1-CATTCTATCGATTTCT-0	0.083362944
M837246-2-TTCTAGTTCGCTGACG-1	0.08336413
R3052480-2-AGAGCCCTCTGCATGA-1	0.08336496
M97616-1-TTTAGTCCAGTCAGCC-0	0.083366305
M10247-1-CTACCCAAGAAATGGG-0	0.08336733
M92416-2-GAGTCATGTGTTAAAG-1	0.08336751
M11207-2-TCGTGGGTCTACGCAA-1	0.08336794
M328353-1-CCACAAAGTACCTAAC-0	0.083368145
M24227-1-GTAATCGCAGTCGCAC-0	0.08336854
M15923-1-GTAGATCCACAGTCAT-0	0.08336896
M28337-2-TCTATACAGCTGTTCA-1	0.08336964
M92416-2-ATGGGTTTCTAAGGAA-1	0.08337191
M30199-1-GCATCTCAGAGTATAC-0	0.08337234
M42044-2-GGGCTACAGGATACGC-1	0.083373785
M8975-1-TGCTCGTTCCGCTTAC-0	0.08337698
M38069-1-TATCGCCTCCAAGCAT-0	0.083378136
M79496-1-AGTAGTCTCTCTCTTC-0	0.083378784
M83136-1-TTCTGTATCTCAACCC-0	0.08337944
M79925-2-GAAGAATGTATGATCC-1	0.083382115
M619781-2-TGTTTGTAGGTTTACC-1	0.08338321
M33868-1-ATCACGAAGGACGGAG-0	0.08338342
M30199-1-AAATGGATCGTTGCCT-0	0.083383605
R10260309-1-ATTCCCGCACTTACAG-0	0.0833845
M38405-1-ACTTTCATCCTCCACA-0	0.08338457
R62578487-1-TCGCACTAGTCCTGCG-0	0.0833855
R37744074-1-TTGCGTCCATCATGAC-1	0.08338557
M74931-1-CTTGATTCATGACCCG-0	0.08338642
M7649-2-ACAGCCGCAATAGAGT-1	0.08338711
M97616-1-GGGATCCAGATAGTCA-0	0.08338871
R14453182-2-CATACTTAGTATGCAA-1	0.08338892
M14748-2-CACTAAGGTTGGACCC-1	0.0833906
M28843-1-AGCGCTGGTGATTGGG-0	0.08339092
M38519-1-GATCGTACATGCCATA-0	0.0833911
M31225-1-GGAGGATCAAACGGCA-0	0.08339244
M35096-2-TTGACCCCACACTGGC-1	0.083393194
M14947-2-TCCGGGAGTTAACCTG-0	0.08339333
M44835-1-AACACACCAGTAGTTC-0	0.08339434
M1943-1-ATTCACTAGCAGTACG-1	0.08339447
M5849-2-AACGTCATCCGCGAGT-1	0.083394825
M84393-2-ATTTCACAGACCCTTA-1	0.08339602
M3038-1-TGCAGTACAACGACAG-0	0.083397396
M68491-2-GTGGCGTAGAAATTGC-1	0.083397895
M36521-2-ACCTACCAGGTACTGG-1	0.08339823
M28843-2-GATGAGGTCTCCCAAC-1	0.083399326
M90897-2-GTAGAGGTCCCATTTA-1	0.083400525
R14453182-1-CATTCTAGTGGCAGAT-0	0.08340103
M71010-1-GTTGTCCCAGAGGAAA-0	0.083402395
M651299-1-ACTACGAAGGGCAGTT-0	0.08340307
M36067-2-CCTCTCCAGTTGCCTA-1	0.08340324
M18243-1-TGACTCCTCGCTGTTC-0	0.0834064
M67602-2-CTGTGGGAGTCTCCTC-1	0.08340688
R10275252-2-GTTCTATGTCCAAGAG-1	0.08340714
M77740-2-CCTCTAGGTCTTAGTG-1	0.08340783
M26976-1-CACACAATCTCAACCC-0	0.08341148
M97616-2-GAAGGGTGTTAACAGA-1	0.083411604
M88811-2-CGTAAGTCAGGGCTTC-1	0.08341175
M36521-2-TCACTCGCATGTTTGG-1	0.08341192
R56607358-2-TACCTCGGTGCATGAG-0	0.08341209
M63213-2-TGTTCATTCGCAGTTA-1	0.08341265
M77223-1-ATCCACCCACAGAGAC-0	0.083414
M79496-1-TAATTCCTCTCATAGG-0	0.08341533
M80522-1-GCGTTTCGTGCTATTG-0	0.08341541
M36521-1-TGGTACACAGGTTCGC-0	0.083416164
M15656-2-GCGTTTCCATGACTTG-1	0.08342117
M14812-1-GCCAGCAAGGCCGCTT-0	0.08342185
M68770-1-CTAACTTAGAGCCGAT-0	0.08342187
M755-2-TTAATCCAGGGTAATT-1	0.083421946
M31225-2-TGGGAGACACCCTTGT-1	0.08342259
M31737-2-GTTGTCCTCCTTCTAA-1	0.08342281
M69259-1-CGGGACTGTACGTAGG-0	0.08342286
M76286-1-TGTTGGATCACCACAA-0	0.083423115
M18305-1-TGGGAGAAGGCGCTTC-0	0.083424516
M82158-2-CATTCCGCACAAGTTC-1	0.08342561
M27521-2-TGTGGCGGTCTGTAAC-1	0.08342689
M3038-2-TTGTGGAGTCTCACAA-1	0.08342806
M77164-1-GCAGCCAGTCTCGGAC-0	0.08342866
M27285-1-ATGATCGAGTTGCATC-0	0.08342931
M13092-1-ACCTGAAAGAATTGCA-0	0.0834303
M28437-2-CGAGTTAGTCAACCTA-1	0.08343122
M39711-2-CAAGCTATCTACTGAG-1	0.083432235
M84538-2-CACTGAACATCTGGGC-1	0.08343285
M76286-2-CTCGAGGAGTTGAAAC-1	0.08343298
M60407-2-TCAAGTGGTGCATTAC-1	0.083433196
M58268-2-CCTCCAATCAAACCCA-0	0.08343345
M10233-1-CACGTTCAGTAAATGC-0	0.083434656
M43351-2-CTAACTTTCTCCATAT-1	0.08343576
M67652-2-GAACTGTTCAGCGCGT-1	0.08343672
M54682-1-TTCTAGTTCCTACTGC-0	0.08343719
R25344517-2-GTATTTCCACGGTGCT-0	0.083438456
M76286-2-TCGAACACACGTACAT-1	0.08343861
M80522-2-CCATAAGCATCATCTT-1	0.083439834
R14453182-2-TTTCATGAGAGTGTGC-1	0.083440796
M5392-2-AAACCCAGTGAAAGTT-1	0.08344227
M345262-2-AACCAACAGCCTCAGC-1	0.08344278
M81015-1-GTGCAGCAGATTCGAA-0	0.08344339
M26976-1-AGTTCGACAAATGGTA-0	0.08344394
M514468-1-CATCGCTCAGTAACAA-0	0.083444685
M52631-1-ACTCCCAGTCGGTAAG-0	0.08344491
M31225-1-CATGCGGAGGTGCCAA-0	0.08344722
M80769-1-AGAACCTAGTAGTCAA-0	0.08344835
M85730-2-CAATGACTCCACTTCG-1	0.08344884
M76512-1-ATTCTACGTTTCGGCG-0	0.08344905
M67652-1-GTAGGAGCAGCAGAAC-0	0.08344922
M952-2-AACCCAAAGCAAGCCA-0	0.083449505
M38405-2-ACTGCAACACTTGGGC-1	0.08345019
M3319-2-TTACCATGTTTCTATC-1	0.08345283
M26914-2-GTCTCACTCGTGGTAT-1	0.083453454
R66740909-2-TGGTAGTCATGGCACC-1	0.08345497
M76564-2-GGGACCTAGAGTCCGA-1	0.083455235
R14453182-2-ACAGCCGAGTTGCTGT-1	0.08345626
M47666-1-ATGCCTCAGTGGTTCT-0	0.083456516
M5392-2-ACTGATGCAGTAACAA-1	0.08345675
M14888-1-CATACCCTCACTGGGC-0	0.08345702
M57345-1-GCTTCACGTCTTTCAT-0	0.08345705
R50101497-2-GACGTTAGTTGGGCCT-0	0.083457395
R94828877-2-CTCAGTCAGCGAACTG-1	0.083458215
M64526-1-TATTTCGTCTCCGATC-0	0.08345865
R82441989-1-TCCACGTTCAGCCCAG-0	0.08346032
M46196-2-CCTCATGTCAGAATAG-1	0.08346084
M10730-2-ATTCCTATCTCTTCAA-1	0.083461456
M23065-2-TAACGACAGACGCATG-1	0.08346174
M3038-1-CCACGTTAGATGAACT-0	0.08346206
M80769-1-TCTATACGTATCCTTT-0	0.08346375
R61995556-2-ACTTCGCAGTCTGGTT-1	0.083464235
M88112-2-GTCATCCGTACGATGG-1	0.083464295
M42044-2-GGAGATGAGAAATGGG-1	0.083464354
M70693-1-TTCCGTGAGCTTCTAG-0	0.08346507
R99859950-2-GGAGAACTCTTCCGTG-1	0.083465755
R64123404-1-GGCGTCATCAAACCCA-0	0.08346699
M77740-1-TGTAACGAGCGTACAG-0	0.08346732
R11150132-2-AGTTAGCGTGGTACAG-0	0.08346788
R72103655-2-TTGGGCGGTTGGGTAG-1	0.083468586
M3038-2-GATCAGTGTCCCAAAT-1	0.08346923
R37065652-2-CTGCTCATCGAAATCC-0	0.083469875
M30199-2-CAACCAAAGGTAAACT-1	0.08347062
M14812-2-CTTCCGATCTCAGAAC-1	0.083471544
M1119-1-AAATGGATCCGCACGA-0	0.08347172
M23152-2-ATTCCCGTCCTAAACG-1	0.08347191
M96568-1-TTCACCGGTCGTGGTC-0	0.083473034
M31737-1-TACAACGGTCAAATCC-0	0.08347314
M1712-2-TTCAGGACAGGGACTA-1	0.083475366
M4078-1-GAAGTAACAAAGGTTA-0	0.08347678
M52631-2-TGCGACGCAGTAACGG-1	0.08347814
M84393-1-TAACACGCAAGTTCGT-0	0.0834796
M97594-2-TGAGCGCCACGCCAGT-1	0.0834798
M26914-1-GCCATGGAGTAATCCC-0	0.083481185
M3038-1-AGTCACAAGTATCCTG-0	0.083483905
M31225-2-AGGCATTTCGCGATCG-1	0.08348527
M86050-1-AGCTACATCCAAAGGG-0	0.0834854
R74718818-2-TGGATGTAGGGAGGCA-1	0.08348706
M81015-2-TGAGACTGTGGTCCCA-1	0.083487645
R14453182-1-AAGAACACACAGTCAT-0	0.08348765
M13670-1-TATCAGGGTCTGTGGC-0	0.0834885
M86262-1-ATAGACCGTACATACC-0	0.083489954
M34371-2-TGAGGGACATACTGTG-1	0.083492294
M50861-1-ATCACTTAGAAGTCAT-1	0.08349483
M72035-2-GACTGATGTATTCTCT-1	0.08349545
M7353-1-CCTTTGGAGGCAGGTT-0	0.083497025
M98107-2-TGGCGTGAGAGAGGTA-1	0.083498664
M35096-1-AAATGGAGTTCGGTCG-0	0.08349877
M44790-2-AACGGGAAGAGGTTTA-1	0.08349919
R10275252-1-TCTGCCAGTAGTCTTG-0	0.083499424
R69454066-1-ACATTTCGTCGTGATT-0	0.08349986
R50101497-2-CTCAGTCCAGCGGTCT-0	0.08350001
M81084-1-CGGCAGTAGTATAGGT-0	0.0835032
M14888-2-TGGATGTCATCGCCTT-1	0.083504185
M57345-1-CAACAACTCGCCCAGA-0	0.08350427
M8975-2-TCGGATAGTGACCGTC-1	0.08350446
M18305-2-TCGGATACAAGATCCT-1	0.08350467
M57345-2-TCTACATCATGGCTGC-1	0.08350564
M26772-1-GACCCTTAGCGTATGG-0	0.08350634
M38405-1-ACGTAACAGCTAAACA-0	0.08350697
M12047-2-CACGAATTCCTCACCA-1	0.083508685
M4030-1-TCAGCAACAATATCCG-0	0.08350915
M31225-1-AGGTTACCATCCGGCA-0	0.083511904
R50101497-1-AGTTCGAAGGTGCTGA-1	0.0835131
M80772-2-TCCTAATCACCCAAGC-1	0.083514154
M93955-1-CAACGATTCCGTACGG-0	0.08351417
R54739283-1-GTGCTTCGTGATTAGA-0	0.083518244
M34815-2-AGGGCTCCAGTAACCT-1	0.08351831
M26976-1-AACCCAACAATTAGGA-0	0.08351847
M77740-1-AGAGAATCAATACAGA-0	0.0835194
M1712-1-CGGGACTCAGAGAGGG-0	0.08351954
M56216-2-ATTCCATAGTCAATCC-1	0.08351981
M25021-2-CAGTTAGGTCGGTAAG-1	0.08352026
M77445-2-TCAGGTACAGACGCTC-1	0.083521076
M68806-2-GCAACCGGTGTCCAAT-1	0.08352142
M11903-2-CAGATTGCAACTTGCA-1	0.08352163
M40565-1-CTGTACCAGGCAATGC-0	0.083521746
R21196129-1-GGCAGTCAGTCACTCA-0	0.08352178
M44835-2-AACCTTTAGGTAAGGA-1	0.08352248
M13670-1-CGGACACCAGAGATGC-0	0.08352282
M76188-1-GTCTCACAGCTCCATA-0	0.08352309
M47503-1-TTCATGTCAAGGCGTA-0	0.08352429
M44145-1-TGTCCTGTCCCTCGTA-0	0.08352463
M49579-2-AGGCCACAGCTAGAAT-1	0.08352629
M36634-2-GTCAAGTTCGAACTCA-1	0.08352666
M96568-2-CGCCAGACAAGAGGTC-1	0.08352736
M31079-2-CCTCCAAGTAGAAACT-1	0.0835278
R14453182-1-CATACAGGTTCGGGTC-0	0.0835279
M36634-1-AGCCACGGTCAACCAT-0	0.083528645
M1712-2-ACTGCAAGTAAGGCTG-1	0.08352866
M80453-1-GTCAAGTAGGATTTGA-0	0.083530255
M36521-1-AGAGCAGTCCGCTTAC-0	0.083530374
M67652-1-CACAACAAGTCTTCCC-0	0.08353191
M97046-2-GATGAGGCAACAAAGT-0	0.08353412
M899297-1-GGCTGTGCATATCGGT-0	0.08353431
M84425-2-GAGTTACCATAGTCAC-1	0.08353528
M8359-2-ATCTCTAGTCGTCAGC-1	0.08353677
M3003-1-GTTAGTGGTTGCCTAA-0	0.08353721
M14888-2-AGCCAATGTCCAATCA-1	0.08353786
M76564-1-GATAGAATCAGGAGAC-0	0.08353787
M31737-1-AAGTCGTTCCATTCAT-0	0.083538115
M84161-1-CTGTGAACACTGTGAT-0	0.08353929
M22921-2-ATCCTATTCCGTCCTA-1	0.08354016
M257579-1-GGTTGTAAGAGGGCGA-0	0.08354149
M70658-1-GCTTTCGCAGTTGTCA-0	0.08354192
M85047-1-CTCTGGTTCATTACTC-0	0.083542064
R47354365-2-GAGAGGTAGAGAGCGG-1	0.083542876
M85168-2-ATGAGGGAGCTTCTAG-1	0.08354407
M48212-1-CTCATGCAGTGCACAG-0	0.08354421
R14453182-1-TGCCGAGGTTGACTGT-0	0.08354492
M73602-1-CATGGATTCCAATCTT-0	0.08354545
M619781-1-ACGGGTCGTACCTTCC-0	0.083546944
M35096-1-TCAGTGACAAGTTTGC-0	0.083547875
M3038-2-CATGCTCTCGTCCATC-1	0.08354832
M82158-2-ACCAAACTCCATGATG-1	0.08354912
M11588-2-CTGTACCGTGACTCTA-1	0.08354952
M3038-1-TTGGATGAGCCGGAAT-0	0.08355072
M42725-1-GTTGCTCCATGACTGT-0	0.08355079
M80769-2-AGGACTTGTAACTGCT-1	0.08355138
M24420-2-CTTCCTTTCCCAACTC-1	0.08355161
M61517-2-TGTTGAGCACCTGAAT-1	0.08355196
M38405-2-GTTCTATCACATCATG-1	0.0835534
M35609-1-ACCCTTGCAGACCTAT-0	0.083554424
M76512-1-CGGAGAAAGGCGTCCT-0	0.083554715
M28910-1-GCCATGGAGGCATCAG-0	0.08355492
M58534-2-GACTTCCCAACTAGAA-1	0.08355588
M76286-2-CTTCTAATCGAGCCAC-1	0.0835561
M44785-2-TCTTCCTTCCGTCACT-1	0.083556175
M5236-2-CTGCAGGTCGTGTCAA-1	0.0835563
M7437-2-ACACAGTAGCGTCTCG-1	0.08355878
M57345-2-CCACAAACATCTGGGC-1	0.08355963
M40565-1-TAAGTCGCAAGGGCAT-0	0.0835598
R62109730-1-TGTTTGTTCCGTTTCG-0	0.08356171
R94828877-2-TAGACTGAGCTAATGA-1	0.08356178
M98107-1-TATCGCCTCCATCCGT-0	0.08356241
M12052-2-GTAATCGAGCGTATGG-1	0.08356338
M3038-1-GAAGAATCAATGACCT-0	0.08356411
M514468-1-ATCGCCTAGAAACTCA-0	0.083565965
M88313-2-TGCGGCACAAGATGGC-1	0.083566256
M54529-2-TCGTGCTAGGTCACCC-1	0.083566606
M44532-1-TTGCTGCCAAGCTACT-0	0.08356707
M64891-1-GCAACATAGATGATTG-0	0.08356789
M59593-1-ACAAAGAAGGATATGT-0	0.08356855
M88131-2-TGTCCTGAGCACGTCC-1	0.08357155
M27285-2-AAGTACCGTAAGTAGT-1	0.08357183
M76286-2-GTCAGCGGTCGCTGCA-1	0.0835735
M14812-1-GGGCTCACAGCTCATA-0	0.083573565
M38814-2-ATTTCTGAGTCAAGCG-1	0.08357488
M42044-1-CAATTTCGTGTCCAAT-0	0.083576605
M35096-1-CCCGAAGGTGAGGATC-0	0.08357673
M31225-2-GGGATCCAGGAATTAC-1	0.083577566
R66026480-1-GAGGCCTCACTCAGAT-0	0.08357765
R2602916-1-ATCGTCCGTATGCGGA-0	0.08357791
M35758-2-GCCGATGTCAAAGCCT-1	0.08357827
M3038-2-CCAATGATCCAAATGC-1	0.08357875
M74881-1-TTTGACTTCCGAAGGA-0	0.08358034
R10275252-2-TTCCACGCATGGAACG-1	0.08358184
M70195-1-CTTCCTTGTGGCAACA-0	0.083582275
M76512-2-TAGGTTGGTGCAATGG-1	0.08358242
R47354365-2-CGGGTGTAGTCCCGGT-1	0.08358326
M80255-2-AGCATCACAGTGGGTA-1	0.08358442
R14453182-1-GGGTCACGTAACGTTC-0	0.08358587
M18305-1-CATGCCTGTAGAGGAA-0	0.08358588
M86262-1-TCAGGTAGTAGTAAGT-0	0.08358675
M84425-1-GGCTTTCCACTTCAGA-0	0.08358874
M651299-1-CGGGACTAGCCTTGAT-0	0.08359008
M44958-2-TCTACCGGTGACGTCC-1	0.08359113
R34603918-2-GGATGTTCATGTCAGT-1	0.08359311
M96800-2-AATGACCGTCAAGCGA-1	0.08359317
M21614-1-CAGTTAGTCTCACGAA-0	0.08359358
R50101497-1-GAATAGAGTGTGTGGA-1	0.08359385
M33636-1-TGCAGATGTATTAAGG-0	0.08359448
M11716-1-CTACTATGTTGTTGAC-0	0.08359492
M208073-1-GCTGAATAGGCACCAA-0	0.08359502
M47241-2-GCTACCTAGTATCTGC-1	0.08359508
R90911025-2-ACACCAACACGTATAC-1	0.08359571
R48942987-2-GGGAGTACATCGGAGA-0	0.08359705
M88313-1-CAGGTATAGGAATTAC-0	0.083597325
M97977-1-GCAGGCTAGGGTTAAT-0	0.08359777
M62967-1-AGATGCTCATATCGGT-0	0.08359924
M25021-1-AGATAGAGTCCTACAA-0	0.08360089
M97046-2-ATCACGATCACGATAC-0	0.08360162
M84407-2-GTCGAATGTACCCGCA-1	0.0836017
M75986-1-CCAATTTGTATGATCC-0	0.08360178
M50861-1-CTACTATAGCAGTACG-1	0.08360186
M118449-2-TGGCGTGAGGAGAGTA-1	0.083602354
M10233-2-GGGCCATCACGTTGGC-1	0.08360305
M82712-1-GGTGTCGAGAGTATAC-0	0.08360317
M587421-2-CGTAAGTCACGTTGGC-1	0.08360377
M67937-1-GACCGTGTCCATCTCG-0	0.0836046
M92929-2-ATTTCACCAATGTGGG-1	0.083604656
M25253-2-ACTATCTCAGCTGGTC-1	0.08360503
M28437-1-ACATGCATCAGTGGGA-0	0.08360882
M48992-1-CTTAGGAGTCCGGACT-0	0.083610706
R72103655-2-ACGTAACTCATCTACT-1	0.0836113
M4030-2-GCACTAAGTTCAGTAC-1	0.08361217
M27813-2-TGCACGGAGCTCGAAG-1	0.08361292
R82441989-1-TTGCTGCGTAGACACG-0	0.08361411
M44835-1-GGGAAGTTCATCGCAA-0	0.08361555
M54717-1-GTAATGCAGTGGCGAT-0	0.08361673
R69454066-2-TCAGCCTTCTGGAAGG-1	0.083616816
M4458-2-TCATGTTAGCGAGTCA-1	0.083619
M328353-2-GTGGCGTGTTCGATTG-1	0.083620384
R22202446-3-TGCAGTAGTATGTCAC-0	0.08362051
M31225-1-GGGACTCGTTTACCTT-0	0.08362103
M13670-1-CTCAGAACAATACGCT-0	0.08362182
M1198-2-GAGTCTACAGAGTCTT-1	0.08362605
M59593-1-GCCATTCGTAGAATGT-0	0.08362724
M22640-1-CATGCAATCACCTCAC-0	0.08362729
M37684-2-GTCAAGTCACATTACG-1	0.08362769
M7437-2-GGGTGAACAAGCAGGT-1	0.08362771
M83136-1-ACTTTCACAAGCTGTT-0	0.083628125
M50861-1-GCCGATGAGACTCCGC-1	0.083628945
M67782-1-GTAATGCGTGATTAGA-0	0.08362909
M28216-2-AGGATCTAGTACTCGT-1	0.08362939
M39711-1-TGGGCGTTCCGCATAA-0	0.08362955
M53390-2-CCGGTGAAGCGAGGAG-1	0.083631486
M42838-1-TCAATTCTCTGGTGCG-0	0.0836316
M47819-1-AGAGCCCTCGTCCTCA-0	0.08363286
M76188-2-TTGCCTGAGGTCACAG-1	0.0836344
M26914-2-CGAGGAAGTATCGAAA-1	0.08363564
M1943-1-TACACCCTCAATGTCG-1	0.083636105
M77740-1-GAATCACGTTTCAGAC-0	0.08363762
M65319-1-TGTAACGAGGAGACCT-1	0.08363766
R9751716-1-GATCGTAGTGGTCCGT-1	0.08363784
M82158-2-CACAACACACTTGAGT-1	0.083638005
M15395-1-ATTCGTTTCGAGTGGA-0	0.08363817
R62109730-2-TGTCAGATCCAACACA-1	0.083638355
M57395-2-GGGTAGATCATTTGGG-1	0.08363906
M35758-1-CCTTGTGTCCGGCAAC-0	0.08364204
R47354365-2-ATTCAGGAGTCTGGTT-1	0.08364507
M59029-2-GCGGATCTCTTACACT-1	0.08364534
M88811-1-GGAATCTCACAAAGTA-0	0.08364618
M23714-1-GACGTTACAAAGGCAC-0	0.08364619
M84522-2-TTCCACGTCGTGCACG-1	0.08364683
R64123404-2-TTAGGGTGTCGAGTGA-1	0.08364718
M57242-2-GACATCAGTATGAGAT-1	0.08364803
M70658-1-TCGTAGAAGGTTGGAC-0	0.0836486
R82441989-1-CATGCCTTCAAGTCTG-0	0.08365138
M7283-2-CCGATCTGTCATGGCC-1	0.08365174
R56607358-2-TGTACAGCATATCTCT-0	0.08365191
M15923-2-AAGTACCTCCCAAGCG-1	0.08365223
M67089-2-TTACTGTGTCTAGTGT-1	0.08365281
M1140-1-GTTGAACCAGATACCT-0	0.08365297
M3038-2-CGTAATGAGAGGTCAC-1	0.08365331
M31737-2-TATTTCGTCCACTTTA-1	0.0836535
R11478361-1-TCCTGCAAGAGTCCGA-0	0.083655104
M59593-1-GACGCTGTCAACTGAC-0	0.083655946
M57345-1-TGATGCAGTCCGGTCA-0	0.08365778
M71872-1-TGGAACTGTCCGATCG-0	0.0836593
M45480-2-AACCTGAGTTCCGCAG-1	0.08365942
M46112-2-CTACAGAAGACCAAAT-1	0.08366022
M14947-1-AGGAAATCAGCATTGT-1	0.083660506
M47503-2-GGGCGTTCACCCTTAC-1	0.08366073
M35594-2-CATGAGTGTCTGTAGT-1	0.08366091
R62578487-1-TACCGGGGTCCCGCAA-0	0.083661005
M3114-2-CCATAAGAGATTAGTG-1	0.08366239
M70658-1-CCTTCAGAGGGTAGCT-0	0.083663106
M1119-1-GCGAGAAGTTGCAACT-0	0.0836641
M23065-2-ATGTCTTAGTTACGTC-1	0.08366615
M35723-2-CTCCCTCGTACACGCC-1	0.08366754
M31634-1-AGGGCCTAGAATCTAG-0	0.083668485
R22200264-2-CTCTGGTCACTGGCGT-1	0.083668984
M96287-1-CTCCGATCAACACAGG-0	0.0836704
R11150132-2-TTCCAATGTAAGCAAT-0	0.08367192
M85101-2-AACAACCGTTGTAGCT-1	0.08367202
M81562-1-TGTACAGAGACATATG-0	0.0836732
R47354365-2-ATGCCTCGTAATGCTC-1	0.08367383
M28843-2-CGCAGGTCACTCCCTA-1	0.08367439
M34371-1-GATGCTAGTTCATCTT-0	0.08367471
M94213-1-AAGACTCTCTTGGCTC-0	0.08367541
M44835-1-TACAACGAGAGGATCC-0	0.083675504
M4030-1-ATACCGAGTCCACGCA-0	0.08367665
R66026480-2-AAACGAACACTTGTCC-1	0.08367742
M10282-2-GTGCTTCTCACGACTA-1	0.083678655
M13670-2-CAACAACAGTATCCTG-1	0.08367897
M88811-2-CCTTTGGCAAGAATAC-1	0.083679505
M64526-2-CCATCACAGGCCTGCT-1	0.083680406
M85730-2-GGAATGGAGCTTCATG-1	0.08368059
M53390-2-TAACGACTCGGCTTGG-1	0.08368129
M45915-1-CAACAACCACTATCCC-0	0.08368131
R20237131-2-ATTCATCGTAAGCTCT-1	0.083681814
M60407-2-AGTAGCTAGTGGTTCT-1	0.083682604
M44835-1-GGGCTCATCGACACTA-0	0.08368317
R66507194-2-TGACTCCCACGCAAAG-1	0.08368324
M10282-1-GAATCGTCAATGCTCA-0	0.083683744
M74931-2-CGTGATACAATTTCCT-1	0.083683826
M11588-2-TTGATGGCAAGACGAC-1	0.08368436
M37330-1-CTCATTAGTTTCCCAC-0	0.08368443
M10730-2-GCCATGGGTTGACTGT-1	0.08368463
M6643-2-TGTTGAGGTAACAGTA-1	0.08368465
M85047-1-CAGATACGTGTCCACG-0	0.083685026
M57345-1-GATAGCTGTTGCCAAT-0	0.083686166
M34070-2-TTGTTGTAGGATTCCT-1	0.08368797
R62109730-2-CATCCGTTCAAATGCC-1	0.08368804
M89569-1-GTGTAACCACATATGC-0	0.08369005
M31969-1-GGAGAACCACTACGGC-0	0.08369043
M57345-2-CGTCAAAAGCGTCTGC-1	0.08369168
M79496-2-TTTCATGAGTTGCGAG-1	0.08369195
M23152-1-CATCCACAGGTAGTCG-0	0.08369217
M57345-2-CCAATGACATGGCGCT-1	0.08369261
M29883-2-CTGCCTATCGCAACAT-0	0.08369281
M80769-2-CTTCTAACATTGGATC-1	0.08369364
M94517-1-GAGGGTAGTCCCTCAT-0	0.08369737
M92929-2-CGTCCATAGGTTCAGG-1	0.08369771
M35096-1-GTTTACTTCACCCTCA-0	0.08369794
M24508-1-TCATTTGAGAGAGCGG-0	0.0836987
M56216-2-TTCTTGACAGCCGTTG-1	0.08369922
M23065-2-CACTGGGCACGCAAAG-1	0.08369974
M56061-1-CGAGAAGAGTGCGCTC-0	0.08370084
M47966-2-AGTAGCTCAGAACTCT-1	0.08370143
M67652-1-ATTTCACCATCCTTCG-0	0.0837018
M33636-1-GTAGATCTCCCAACTC-0	0.083706416
M71789-2-CATGGATGTGAGGCAT-1	0.08370676
R82441989-1-AGGGCTCCAGGAGGTT-0	0.08370932
M40565-1-CTGGTCTAGTGGCCTC-0	0.083709896
M21046-1-AGTACTGGTAAGTTGA-0	0.08371114
M61862-1-AGCATCAAGTACTGGG-0	0.083712354
R11150132-1-TTGTTGTGTATCCCAA-1	0.08371396
M639636-2-GAGGGTATCCCGTTGT-1	0.08371548
M30944-1-TCCTCTTGTGTTAACC-0	0.083715625
M85730-2-CTGATCCGTTTGGAGG-1	0.08371667
R33334378-2-AGGATCTAGGTTCATC-1	0.08371689
M514468-2-TGTAGACAGTAGCCAG-1	0.083716944
M7437-2-TGATCAGAGGTGCTAG-1	0.0837171
R50101497-1-GCCATGGTCTTAATCC-1	0.08371738
M10282-2-GATCCCTTCTCCTGAC-1	0.083717965
M58437-1-CCGGACAGTCCTGTTC-0	0.083718956
M58534-1-CTGAGGCTCATTTCCA-0	0.08371925
M64525-2-GTTGTGACATGCCGGT-1	0.08372064
M670567-2-CCCTCTCGTCTTACTT-1	0.083721355
M75562-1-AGTACTGGTTGCCATA-0	0.08372162
M34815-1-TGGAGAGAGGCTGTAG-0	0.08372424
M40565-2-TCCTGCAAGGAAGAAC-1	0.08372575
M36521-1-CCCTCTCTCAGAGTGG-0	0.08372575
M118449-1-AAACGCTCACACCTGG-0	0.08372816
M53073-1-CTTAGGACAAGGTACG-0	0.08372923
M71789-2-AGGCATTGTCTGCCTT-1	0.08372996
M64526-1-GTGGTTAAGATTGTGA-0	0.08373004
M57345-1-TCCCATGGTCGTACTA-0	0.08373015
M68396-1-GGTAATCGTCGTTTCC-0	0.08373079
M26914-2-CGGAGAACATACCAGT-1	0.08373088
M76564-1-AGTGCCGAGTCATCCA-0	0.08373164
M54717-2-TCATCATTCGGCTATA-1	0.08373194
M7718-2-GAGACTTAGGAGAATG-1	0.083733074
M52631-2-GACACGCGTGTGTCGC-1	0.083733246
M3038-2-GATTTCTCAGCAGACA-1	0.083733395
M84511-2-ACTATCTCAATGGCAG-1	0.08373545
M85101-2-TTCCTAATCCTCACGT-1	0.08373597
R82441989-2-TTGCGTCCAGCTTCCT-1	0.08373648
M82712-2-CCACTTGGTGAATGTA-1	0.08373677
M90828-1-GAGCTGCGTGTCTCCT-0	0.08373747
M36121-2-TGCGACGCACATCATG-1	0.08373827
M14812-2-TTGTGTTAGAGCAGCT-1	0.08373994
M93955-2-TCTATACTCCCATTTA-1	0.083741896
M233549-2-GGGCGTTAGTCCGCGT-1	0.083742075
M29637-2-ATACTTCTCTAACACG-1	0.08374342
M81015-1-ACAAGCTCAATACCCA-0	0.08374344
M74931-2-ATCTTCAGTTGCTCGG-1	0.083743915
M67652-1-AACACACTCCACGAAT-0	0.083749615
M57528-2-CCTGTTGGTCAGGCAA-1	0.08375038
R50101497-2-TTGAACGAGGTCGAGT-0	0.08375148
M59593-2-AATGCCAGTCTCAGGC-1	0.08375168
M3319-1-TCGTGCTTCGTTATCT-0	0.083751775
M93955-2-GAGTTGTGTCTTACAG-1	0.08375179
M50861-1-TGCCGAGAGCTGAAGC-1	0.08375214
M3003-2-GTAGGTTGTTGCATCA-1	0.08375266
M31079-1-ATACCGAGTCTGGTTA-0	0.08375349
M58437-1-TCCCATGAGATTTGCC-0	0.08375361
M67652-2-GTCACTCCACGTTCGG-1	0.08375369
M61862-2-AGGTAGGAGGCGTTAG-1	0.08375423
M99118-1-TCCCATGTCTCATTAC-0	0.08375508
M31634-2-AATCGACCAAGAATGT-1	0.08375554
M5323-2-AGCCACGTCTTGGTGA-1	0.08375664
M8359-1-TGTTACTAGATCCTAC-0	0.08375666
M587421-2-AATAGAGAGATAGGGA-1	0.08375816
M31225-2-GAAATGAAGCCTATCA-1	0.08375949
R21246218-1-GGGTAGACAGAGGTTG-0	0.08375975
M15923-2-GGGTAGACACGTAACT-1	0.083760835
M660286-1-CCTTTGGCATGCAGCC-0	0.08376142
M88811-1-CCTCTAGTCTGGTCAA-0	0.08376198
R91763687-1-TGAATCGAGGTTGGAC-1	0.08376328
M67780-1-GATTCTTTCCGTCAAA-0	0.08376349
M62199-2-GGGTAGATCGATGCTA-1	0.08376495
M28167-2-GATTCTTCACTAGAGG-1	0.08376609
R68500345-2-AGATAGACAGGACGAT-0	0.0837687
M12052-2-CTCCGATAGTAGACCG-1	0.083769806
M48992-1-TCATGTTTCGTCAAAC-0	0.08377125
M28379-2-TGTGATGCACTACTTT-0	0.08377781
R74024679-4-AGGGTGATCCGAGCTG-1	0.08378108
M17639-2-CCACTTGTCTTCCAGC-1	0.083781496
M31225-1-AGGTCATTCCATCACC-0	0.08378209
M70729-1-GCCAGTGGTGGTCCCA-0	0.08378363
M74087-1-TCCATCGTCCATTCAT-0	0.08378402
M99345-1-ACCAAACGTCTCCCTA-0	0.08378433
M439-1-AGGTAGGTCGAATGCT-0	0.083785124
M49781-1-TTCTTCCTCCGCACGA-0	0.08378754
M25021-1-CTTGATTCAGACAAAT-0	0.08378822
M14947-2-TTAGGCATCGTCTCAC-0	0.08378988
M20855-2-CTCATTATCGTGTCAA-1	0.08379261
M96800-1-GGTGGCTGTGGGCTCT-0	0.083792746
M508462-2-AAGGAATAGGGAACAA-1	0.083793595
R62109730-1-TTTACCATCCGCCTAT-0	0.08379411
M118449-1-TGCGACGTCAAGAATG-0	0.08379462
M97728-2-GGCTTGGGTCCAAGAG-1	0.08379473
M82712-1-CTCCACAGTCTGTCAA-0	0.083795175
M74881-1-TCAGCCTAGAGAGTGA-0	0.08379569
M13670-1-GTCTGTCTCGCCTTTG-0	0.083796196
M28843-1-TACATTCCAAAGACTA-0	0.083796464
M40816-2-GCTTCACCACAAGTGG-1	0.0837972
M47503-1-GGGTATTTCCTACGGG-0	0.083797805
M67089-1-TCATCATAGCGCCGTT-0	0.08379815
M91854-1-CTTAGGACACTGAGGA-0	0.083799824
M50743-2-ATGGGAGGTTACCTGA-1	0.08379989
M28843-2-GGAATGGTCCGATCGG-1	0.083800055
M92929-2-GCATTAGCATCCGAGC-1	0.0838005
M17639-1-AACAAGACACCTAAAC-0	0.083801076
M670567-1-GCCATTCCATTGTACG-0	0.08380189
M21500-1-AATGACCAGATCCGAG-0	0.083801955
R33137549-1-GTTCGCTCACTCAAGT-1	0.08380203
M13458-2-GATTTCTCACTGCGTG-1	0.08380254
M34371-2-GTGTGGCCAACGACAG-1	0.083802626
M514468-2-ACTGTCCTCGAATGCT-1	0.08380284
M70658-2-TACATTCAGGACAGCT-1	0.083804056
M40396-1-TGGAGGACAACGCCCA-0	0.08380496
M864250-1-GTCTACCGTCCACTTC-0	0.08380551
M21614-1-TAATCTCGTCGTCAGC-0	0.08380597
M48992-1-CGTGCTTAGCTGACTT-0	0.083807334
M15923-2-TGCAGGCGTGTCTAAC-1	0.08380791
M36067-2-GAGATGGTCTACACAG-1	0.08380863
M76286-2-AGTGTTGCATCGTGCG-1	0.08381008
R66026480-2-TTGAGTGTCCGTACGG-1	0.083810635
M47503-2-ACATCCCAGCTTCGTA-1	0.08381265
M35758-2-GTCGTAATCGTAACTG-1	0.0838139
M57528-2-CAGTTAGCAGCTTTGA-1	0.083814204
M44532-1-ACGTTCCCAAATCGTC-0	0.08381462
M36634-1-CGCCAGAAGAATTGCA-0	0.08381487
M85747-2-CTGTACCAGTGTCATC-1	0.083814986
M88112-2-GAGTCATTCTGACAGT-1	0.083815634
M10730-2-TCGCTCAAGATGTTAG-1	0.08381883
R86464152-1-GTGCGTGAGTTTGTCG-0	0.08381948
M73007-1-TGACTCCTCTAGCATG-0	0.08381963
R72103655-2-GCACATAGTAAGCGGT-1	0.083820514
M88112-2-CCTTTGGGTACCGTCG-1	0.08382235
R56203790-1-CGTTAGAAGATGCTAA-0	0.08382329
M31634-2-GAGACCCCATTCTCCG-1	0.08382338
M37330-1-CTATCCGAGAACGCGT-0	0.083823934
M44835-2-GCATCGGCAATGGGTG-1	0.08382487
M38405-1-GATCAGTAGGCACGAT-0	0.08382501
M75112-2-ATTATCCAGACTGGGT-1	0.083825424
M57345-1-TTGGGTACAGACAAAT-0	0.083826974
M97134-1-GTCTCACCAGTAGAAT-0	0.083827645
M49884-1-TGTTTGTAGTACAGAT-0	0.08382887
M42387-1-GTTAGTGGTGCGAGTA-0	0.08382929
M20855-2-CGGAACCTCTTACTGT-1	0.08382949
M755-2-TCGAACAAGGTCCTGC-1	0.08383348
M73602-2-TAACCAGGTCGTTCAA-1	0.083834074
M47503-1-AGACACTTCAGGGTAG-0	0.083834425
M10233-2-AGCTTCCGTCAACACT-1	0.08383551
M79925-1-AAAGTCCGTAACGCGA-0	0.08383737
M26727-2-AAGCATCTCTCTCTAA-1	0.08383804
M34371-2-TCTACCGAGCAACCAG-1	0.083838336
M1943-2-TAAGCCACATTCTTCA-0	0.08383884
M24227-2-CATACAGGTCAGACGA-1	0.08383896
M30199-1-TCCTTTCGTGTCTCCT-0	0.08383963
R63548139-2-CTTCTCTAGGTTTACC-1	0.08384042
M98979-2-ATCGGCGTCCATTTAC-1	0.083840564
M282520-1-ATTTCACTCGGCATTA-0	0.083840564
M21614-1-TATCGCCAGCGTCGAA-0	0.083843015
M24227-1-GTCCACTAGAATGTTG-0	0.08384356
R47354365-2-TTCACGCTCCCGTGTT-1	0.0838448
M14947-2-CATTCTATCACGGGCT-0	0.08384805
M40437-2-ACAGAAATCATCTATC-1	0.083848804
M28083-1-ACAGGGATCCTTATAC-0	0.08384898
M59593-2-TCACACCCATGCTGCG-1	0.08384916
M89958-2-CCAATTTGTTCGAACT-1	0.08384971
R56203790-1-CAGCAATGTACTAACC-0	0.08384988
M33987-2-TTACCATTCGATCCAA-1	0.08385041
R61995556-2-TCGGTCTAGGGCAGGA-1	0.08385163
M6643-1-AATTCCTTCGGTGTTA-0	0.08385324
M57242-2-GGGACAATCTCAATCT-1	0.083853774
M28437-1-TTAGTCTTCACCCTTG-0	0.08385509
M57528-2-TGCACGGGTCTGCCTT-1	0.083856136
R14453182-1-AAGGTAAAGTGCTCGC-0	0.08385706
M27285-1-TGCTGAATCGTCAGAT-0	0.08385768
M24227-2-CACTGAAGTAATCAGA-1	0.0838582
M47503-1-TGTTACTTCCACCTCA-0	0.08385855
R64123404-1-GACTCTCTCCACACCT-0	0.083858654
M345262-1-CCATCACCATCGTTCC-0	0.083858825
M90828-1-GTCACTCAGAAGTGTT-0	0.08386007
M77740-1-GGCTTGGCACCTGTCT-0	0.08386047
M28083-2-TGATCAGGTACGATGG-1	0.08386123
M96287-2-TAGACCACACTGATTG-1	0.08386167
M46112-2-TGATTTCCATCAGTGT-1	0.08386205
M57345-1-CGATGGCGTCAAAGTA-0	0.08386342
M40565-2-CAGCCAGCATCAACCA-1	0.08386356
M208073-2-GTACAACAGGGAGGAC-1	0.08386496
M1994-2-ACCCTCATCATCAGTG-1	0.08386648
M98107-2-CGCATGGAGACATAAC-1	0.0838668
M118449-1-TCACGCTTCCGCGAGT-0	0.08386726
M65319-1-TGGATCATCAACACCA-1	0.08386749
M63941-1-CAGCAATTCAAACCCA-0	0.08386782
R62109730-2-GTCGCGAGTATGTCTG-1	0.083868876
M21461-2-GTCCACTTCGATGCAT-1	0.0838693
M77740-1-TCCTCTTTCCATCCGT-0	0.08386947
R62367972-1-CTAACCCGTTGATCGT-0	0.08386974
M6411-2-ACAAAGACAGCCGGTT-1	0.08387012
M48992-2-CAATTTCCACGAGGAT-1	0.08387313
M28083-1-TCGGGCAAGTCGAATA-0	0.08387562
M34371-1-GTTCGCTGTCCATAGT-0	0.083876505
R62109730-1-CTACCTGCAACAGAGC-0	0.083878174
M15923-1-CTCAGGGAGCAGATAT-0	0.083879255
R62109730-2-CCAATGATCGCTACGG-1	0.08387989
M13670-1-CGGAACCCATGAAGCG-0	0.08388084
M17693-2-CTCCGATTCGTAGTGT-1	0.08388124
M77740-2-ATGAGTCAGGCCTTGC-1	0.08388152
M35758-2-ATCGTCCTCGCTACGG-1	0.08388162
R97933855-2-CCGATGGAGTAACCGG-1	0.08388288
R72103655-2-CCGTAGGTCACTCCGT-1	0.08388368
R14453182-1-TACGGGCAGAGGGTGG-0	0.08388449
M76512-2-AACAGGGTCTTACCGC-1	0.0838847
M76286-1-TCGCAGGCAATCGCAT-0	0.08388496
R20237131-1-TGTTACTGTACACTCA-0	0.08388514
M29188-1-ACTGTGAAGTATGTAG-0	0.08388608
R47354365-1-CCTCAGTAGGTGTGAC-0	0.08388781
M67883-2-TCAATCTTCTCTTCAA-1	0.083890006
M82158-2-TCACATTGTCCCGCAA-1	0.08389009
M21614-2-AGTACCAAGGTTGGTG-1	0.0838901
M13458-2-GAGGCAAGTGAGCAGT-1	0.083894245
M76286-2-GCCGATGCACAAGCCC-1	0.08389488
M42838-1-ACTATTCCATCTCAAG-0	0.08389577
M78204-2-TCTTGCGAGGCACTCC-1	0.08389603
R61995556-1-CGTAATGAGCATCCCG-0	0.08390029
M25253-1-TTGCATTTCCACTAGA-0	0.08390063
M628275-1-GTTACAGCAACTGCTA-1	0.08390099
M23065-2-ATTCTACGTGATTGGG-1	0.083901994
M29582-2-GCAGGCTTCCATTTCA-1	0.0839024
M94236-1-GTCAAACGTGGTATGG-0	0.08390287
M27285-2-CTCATGCAGCGGGTTA-1	0.08390402
R50100220-1-AATGCCACACCGCTAG-0	0.08390413
R91279176-2-TGCTGAAAGAAGTATC-1	0.083908215
M28083-2-CATTGAGGTTTGATCG-1	0.083908364
R99126836-2-TGGGCGTGTATGCTAC-1	0.08390889
M99118-1-CCCTCTCCACAAGCCC-0	0.083909
M15923-2-TACGGTACATTGCCTC-1	0.08390974
M17639-2-CTAGACAAGACCCGCT-1	0.08391099
M208073-2-ATACCTTTCGTTAGTG-1	0.083913244
M31225-2-CATGGTATCTCCACTG-1	0.0839139
M54170-1-CACTGGGGTTCGAAGG-0	0.08391424
M63213-1-AGGAAATCATCGAACT-0	0.08391477
M28216-2-GCCATTCTCTGAGGCC-1	0.08391579
M4030-1-GACTCTCAGTCAGCCC-0	0.08391713
M56039-1-GTCGCGATCAGAGCGA-0	0.08391713
R99859950-1-AGGACGACACTGTGTA-0	0.08391775
M25998-2-CTGCCATCACAGTACT-1	0.08391941
M1943-2-GTTCATTTCGCACTCT-0	0.08391962
M208073-1-TGAGGTTTCCACAAGT-0	0.08392013
R86464152-2-CCGTAGGTCATTTGCT-1	0.08392055
M96800-1-AGCCAATAGGGCATGT-0	0.083921276
M3319-1-TGCTTGCAGTTGTCAC-0	0.08392142
M11371-2-AGCGCTGTCGTGTGAT-1	0.08392167
M14947-2-GGGTAGACATGGCCAC-0	0.08392186
M76564-1-AGGGCCTGTTGTGTTG-0	0.083922155
R61995556-1-AGTAGTCGTACCCGCA-0	0.08392322
M10247-2-GTAGAAAGTACGGATG-1	0.08392477
M59910-1-GACTCAACAACTCGTA-0	0.083925
M14812-2-GGGTGAACAGACACCC-1	0.08392528
M28083-1-CAGTTAGGTCAGTCGC-0	0.083925545
M29716-2-TGAGCGCGTTCGGTAT-1	0.08392723
M1943-2-TGATCAGAGCTGAGCA-0	0.08392801
M14812-2-ACGGTTACATCACGGC-1	0.08392812
M57345-2-TGTGTGAAGCGTTACT-1	0.08392842
M7155-1-ACTTTCAGTACGGCAA-0	0.08392889
M11526-1-TGTTGAGAGTCATAGA-0	0.08392921
M42044-1-AGGGAGTAGCCGATTT-0	0.08392976
M80769-1-TTCTTGATCCTGGGTG-0	0.08393041
M84425-2-TTCCGTGTCATGCGGC-1	0.08393096
M7353-1-AAGAACACAGTCTTCC-0	0.08393228
M57046-1-TCGTGCTCAATCCTTT-0	0.08393279
M7718-2-TTGGATGTCGTGTCAA-1	0.083933964
M80522-1-AAGACTCTCTGGACCG-0	0.0839343
M12876-2-TACCGGGTCCCATGGG-1	0.08393886
M57345-2-GAGAGGTTCATAAGGA-1	0.08393927
M1943-1-TTTCATGAGATGCAGC-1	0.08394
M1712-2-ACCCTTGGTTCTGAGT-1	0.0839414
M14748-1-CACTGTCGTGTTATCG-0	0.08394155
M755-1-ATTCCCGAGGGTGAGG-0	0.08394375
M80488-2-AGTCATGTCTCCAAGA-1	0.083944045
M85730-1-TATATCCAGCTCGAAG-0	0.083944306
M29466-1-TCTGTCGCAGCAGTGA-0	0.08394605
M96800-1-TGTAAGCGTACTGTTG-0	0.08394979
M57345-2-GGGACAATCGTCGCTT-1	0.08395122
M22640-2-TCGGTCTTCCCTTCCC-1	0.08395145
M44532-1-ACCTGTCGTATGCTAC-0	0.08395186
M97046-1-CGGAGAAGTGTCACAT-1	0.083952226
M28083-2-GCAGCTGCACAATGTC-1	0.083953194
M85730-1-TGAATCGCAAGCTGTT-0	0.083957374
R69454066-2-AACAAGATCGTCAAAC-1	0.0839574
R2602916-2-GTCTAGATCTGGTGCG-1	0.083958015
M85101-1-ACGATCAGTCGATTAC-0	0.083960496
R22200264-2-CCATCACAGCGGGTAT-1	0.08396098
M39413-1-TCCATGCGTGAGACGT-0	0.08396203
M11207-1-TCCGGGATCGAACCTA-0	0.083962515
M48992-1-GCCATTCTCTCGGTCT-0	0.08396368
M47503-1-ATTACTCTCGCCACTT-0	0.08396403
M76512-1-AACAGGGTCACCACAA-0	0.08396455
M19050-2-CTGATCCGTGTATTCG-1	0.08396497
R72103655-2-CAACAACAGTGGAAAG-1	0.08396644
M67602-1-CCATAAGCATCCGTTC-0	0.08396733
M59593-1-GTGTAACGTTACGTAC-0	0.08396951
M74931-2-ATCTCTAAGTGATCGG-1	0.083971255
R22101004-2-ATATCCTAGGAAAGAC-1	0.083971485
R56607358-2-AGGCATTGTTCTCCAC-0	0.08397184
M67370-1-TATTCCACACAACGAG-0	0.083975725
M14812-2-CTCCTCCGTATTGGCT-1	0.083976224
M23714-2-AATGCCATCTGCCCTA-1	0.083976395
M31737-1-AACCATGGTTTCGTAG-0	0.08397709
M26914-1-GTTGCTCCATCTTTCA-0	0.08397753
M61517-2-GCCAGTGGTCGAAACG-1	0.08397809
M35723-1-CTGCCATTCGACGATT-0	0.08397896
M3319-1-TCATACTCACTGCGTG-0	0.0839812
R54497344-2-AAAGGGCAGAATAACC-0	0.08398193
M81562-2-ATAGAGAAGCACTCGC-1	0.08398265
M64525-1-CGGTCAGCATTGGCAT-0	0.08398288
M57528-1-CGGGCATAGCACTTTG-0	0.083982974
M42044-2-ATGAGGGTCCTCATAT-1	0.08398324
M84955-2-TCCCACAGTGTATACC-1	0.08398403
M54717-2-GGGTAGAGTCGAACGA-1	0.08398509
M1712-2-ATTGTTCCACCTGAAT-1	0.08398523
M53390-2-AAGAACAGTAACGATA-1	0.083987184
R14453182-1-TGTAAGCGTGAACGGT-0	0.08398849
M31225-1-CAGATTGAGCATTTGC-0	0.08398878
M96287-1-TTGTGTTTCTGGGAGA-0	0.08399095
M23065-1-CATTCTATCATTATCC-0	0.0839926
M31713-2-GCAGGCTAGGCTTCCG-1	0.08399371
M58534-1-GGCTTTCTCTTCCGTG-0	0.08399508
M31555-1-GGCTTGGGTTAATCGC-0	0.083995335
R14453182-2-GGAAGTGAGTGCCGAA-1	0.083995715
M345262-2-TCTCTGGTCAACACCA-1	0.08399612
M27813-2-ATTTCACCAAAGAGTT-1	0.08399633
M48725-1-CCATCACTCTCGTGGG-0	0.083996706
M80803-2-GGAAGTGAGACGCCCT-1	0.08399901
M782872-1-ATGTCTTAGGTACCTT-0	0.08399949
M98137-2-GCATTAGAGGCTTTCA-1	0.08399963
M35723-2-ATAGGCTGTACGGATG-1	0.084000275
M38390-2-CATACTTAGGAGCTGT-1	0.08400073
M81015-2-TGCAGATAGGAGTACC-1	0.0840017
M639636-2-TCGCACTCAAGGACAC-1	0.08400192
M118449-2-TCGGATAAGAATTGTG-1	0.0840037
M73007-2-CACACAACACGTACAT-1	0.08400406
R50101497-2-TATCAGGAGTTGCTCA-0	0.08400531
M85101-1-AATAGAGAGCGGTAGT-0	0.08400555
M12479-2-TAACTTCCACGCGGTT-1	0.08400673
M42044-2-AACTTCTAGTAACCTC-1	0.08400836
M65319-2-CTTCAATTCCAAATGC-0	0.08400839
M82158-1-AGCTCAAAGATTGGGC-0	0.08401215
M51024-1-GAGGGATAGACCACGA-0	0.08401229
M76512-2-GCGTGCACAAACAGGC-1	0.08401315
M84538-1-CACAACAAGCTTCATG-0	0.08401401
M40396-1-CAACAGTTCACCTCGT-0	0.084014125
M94517-1-ACCACAATCGCAGATT-0	0.084014505
R86464152-2-CCCTGATTCACTAGCA-1	0.0840149
M68017-2-TACATTCCACTACCCT-1	0.08401545
M1943-2-TCCTCTTCAACAGATA-0	0.084015466
M40274-2-CTACGGGGTTAGGACG-1	0.08401611
M82712-2-TATATCCTCTGACGCG-1	0.08401693
R66026480-2-CTGCGAGAGTGAGTTA-1	0.08401809
M23714-1-CTCCCTCGTGAGTAGC-0	0.08401995
M24227-1-ACCGTTCTCAAATAGG-0	0.084020376
M18305-1-TGATTCTGTTGAGTCT-0	0.084020905
M84407-1-AATGAAGAGTCACACT-0	0.08402115
M39413-1-TCCTTCTGTCAGGTAG-0	0.08402121
M85747-1-CCAATTTGTTGGTAGG-0	0.084021695
M40565-2-CGGGACTGTCTTGTCC-1	0.08402287
M38405-1-ATCCACCTCGGAGCAA-0	0.08402301
M28910-2-TGATTCTTCCGCAAAT-1	0.08402305
M118449-1-ACGGTTAAGCCTCAAT-0	0.0840233
M35758-1-TGTGCGGGTGCCGAAA-0	0.08402449
M74564-1-GTATTTCGTACAGCGA-0	0.084027044
M48247-2-TTGGTTTCAGGGTCTC-1	0.08402741
M21614-2-TTCCTAAGTCTACAAC-1	0.08402816
M36067-2-ACTTCGCTCCACTTTA-1	0.08402836
R61580111-2-TCAAGCAAGGAGGTTC-1	0.08402959
M13326-1-CTCAACCCAATTGCAC-0	0.0840312
M47636-1-TGGTTAGTCCGAAGGA-0	0.08403146
M26914-2-ACTGCAATCTTGGGCG-1	0.08403381
M70834-1-GGGTATTAGCCTGAAG-0	0.08403491
M1712-2-ATCATTCTCTTGCAGA-1	0.08403505
M14812-2-TTACCGCGTGTAACGG-1	0.08403541
M340452-1-CTACATTTCAATCAGC-0	0.08403644
R14453182-1-GTCATGAGTTTCTTAC-0	0.08403795
M21614-1-TACAGGTTCCCATAAG-0	0.08403825
M3038-1-ATTCTACGTCTTGTCC-0	0.08404065
M14888-2-TCGACCTTCCAGTACA-1	0.08404078
M30199-1-ATGACCATCGAAGAAT-0	0.08404135
M86262-2-CATAGACCATCCGGCA-1	0.08404421
M97977-2-TGTGGCGCAACTGATC-1	0.08404441
R72103655-2-AGTCAACAGGTCATTC-1	0.084044814
M39233-1-AAAGGGCGTTCGCGTG-0	0.084044896
M42044-1-GGTCTGGCACACACTA-0	0.084046274
M782872-2-TTTGTTGTCCGCATAA-1	0.08404758
M74881-1-GCAGCCAGTGTTGCCG-0	0.08404964
M13458-2-TCAGGTATCGTCCTTG-1	0.08405124
M52631-2-TACCCGTAGTCATTGC-1	0.08405188
M75562-2-AGTGACTAGATGCAGC-1	0.08405279
M25253-1-TCCGTGTTCATTGCGA-0	0.08405482
M14947-2-GGTCTGGGTTGGGATG-0	0.08405636
M80488-1-ATCGTCCTCGACGTCG-0	0.08405659
M76286-2-TGAGGGACAGAAATCA-1	0.08405688
M28843-2-AGTGCCGGTAGACAGC-1	0.08405701
M38814-2-AGATGCTGTAGCTAAA-1	0.08405745
M42387-2-TTTAGTCGTAGACAGC-1	0.0840578
M11903-1-TCTTTGAAGCTATCTG-0	0.08405799
R90911025-2-CGGGCATTCAACACCA-1	0.0840581
M45135-2-CTGTAGAAGCCTGACC-1	0.08405842
M14947-1-TCCGAAAGTAATTAGG-1	0.084059566
M21614-2-AGCCACGAGACCAAAT-1	0.08406079
M88811-2-ATGGTTGGTAGGATAT-1	0.084061354
R82704927-1-GCCCAGATCGAGATGG-0	0.084061444
M64468-2-CTCCGATAGGAGACCT-1	0.084062956
R21246218-1-CTCTCAGTCCTTTGAT-0	0.084063865
M42044-1-TTACTGTGTGCAATAA-0	0.08406398
M73574-2-GAGATGGTCGCTAATG-1	0.08406548
M64526-2-TTCCTCTGTTGCGTAT-1	0.08406646
R2602916-2-ATAGGCTCAGGCGTTC-1	0.08406669
M49401-1-CTTCCTTCACCTCGTT-0	0.084067486
R87567672-1-ATCCACCTCAGCCTCT-0	0.08406829
M15923-1-AGGTTGTCAATGAGCG-0	0.08406918
M21046-1-AACCAACAGATTTGCC-0	0.08407016
M89604-2-GGGTCACCATGACTTG-1	0.084070675
M80522-1-AACAAGAAGACTACGG-0	0.08407328
M44532-1-GATGTTGCACAATGTC-0	0.08407514
M49884-1-CTCTGGTGTTCGTAAC-0	0.084075205
M85730-1-CTGTAGATCAATCTTC-0	0.084075436
M587421-1-ACAGGGAAGCAAATGT-0	0.0840762
M3038-1-GCTTTCGCAGCGGTCT-0	0.08407801
M76188-2-TGTTGGAAGACCTCAT-1	0.08407818
M65319-1-ATGGTTGGTCCGGTCA-1	0.08407958
R44481925-2-CCTCACAGTCGTATTG-1	0.084079735
M28083-1-TACGGTAGTATCATGC-0	0.084080316
M4030-2-CATCAAGAGTGGCCTC-1	0.08408118
M19281-2-GGTTGTACAAGTCCAT-1	0.08408217
M67782-1-GGGTATTAGACGCCAA-0	0.08408221
M74881-1-TGCGACGCACGTCTCT-0	0.08408255
M57345-2-TCACTCGAGGGTGGGA-1	0.08408347
R66026480-2-CTTCTAACATGAAGCG-1	0.08408467
M11903-2-TCTACCGAGGGAGAAT-1	0.0840847
M5323-2-TACCCACCAGAGTTGG-1	0.08408501
M47503-1-ATCAGGTAGGAAAGAC-0	0.084086716
M97594-1-GGTAACTTCATGTCTT-0	0.08408802
M28437-2-CCTCACAGTAACCAGG-1	0.08408859
R20237131-2-TGGCGTGTCTTGTTAC-1	0.08408929
M25998-2-GACACGCAGGTCGTAG-1	0.0840896
M21614-2-AACACACGTCACAGAG-1	0.08408986
R93024957-2-GAGGCAAAGCGACTGA-1	0.084089905
M42044-1-CCAATGAAGTCAAGCG-0	0.084090166
M57345-2-TCTCACGGTTAGGGAC-1	0.084090516
M619781-1-ACAGCCGAGCGCGTTC-0	0.08409055
M42044-1-GGGATGATCGGTTAGT-0	0.08409151
M587421-1-TTGTGTTAGTCAGCCC-0	0.084091514
R62656124-2-AACGGGAGTCGATTTG-1	0.08409285
M32048-2-GTCTAGATCCTTCACG-1	0.08409289
M79926-2-GTACAGTCACCATAAC-1	0.08409381
M35758-2-TCTCTGGAGCTCCGAC-1	0.08409431
M8299-1-ACTGTCCAGTCGCCAC-0	0.084097184
M81562-2-AATTTCCTCACCTTGC-1	0.084098026
M42387-2-CCACGAGCAACTGAAA-1	0.08409988
M74931-2-TGAGACTTCGTTCTGC-1	0.0841001
M35096-1-TGTAACGTCCGACGGT-0	0.08410231
M66795-1-TTTATGCTCTTTCCGG-0	0.08410339
M670567-2-TCCCAGTAGCAACTTC-1	0.08410411
R22209673-1-CCAAGCGGTTGCATCA-0	0.084106155
M83136-1-ATTCAGGTCTCATTAC-0	0.08410661
M46292-2-CCTAACCCAGCTGAGA-0	0.08410804
M47503-2-TACCTCGAGGATTCAA-1	0.0841092
M70314-1-TGATTCTGTCTCAGGC-0	0.084109925
M28216-2-TTTCATGTCGAGAATA-1	0.08411015
M755-2-TCCCAGTAGAAACTCA-1	0.08411047
M95774-2-AGAGAGCTCTGTCCGT-1	0.08411095
M14748-1-CTTCCGAAGATACTGA-0	0.08411159
M723187-2-GAGGCAAGTAACTAAG-1	0.084112346
R47354365-2-TCCACGTCAGGTTCGC-1	0.08411267
M97594-2-CAACAGTTCTTGCAAG-1	0.08411269
M88313-2-TCCTCCCGTTGTACGT-1	0.08411385
R62578487-1-TCATGTTAGAGGACTC-0	0.08411396
M52897-2-TCGGTCTTCAAACGTC-1	0.084114
M70865-2-TGCTGAAGTACCCGAC-1	0.08411421
M233549-1-AGGCATTCATGATGCT-0	0.08411434
M36634-2-TTCAATCGTGCCGTTG-1	0.08411459
M47966-2-TGCCGAGAGAGCAGTC-1	0.08411509
M93955-2-TCTACATGTAACGTTC-1	0.084117875
R22209673-2-GGCAGTCCATTGACTG-1	0.084118515
M73574-1-TTCAGGAGTTGCTGAT-0	0.084119715
R14453182-1-TTGTTGTAGGTTCCAT-0	0.0841214
M9207-2-TCATATCAGTGCGTCC-1	0.08412462
M118449-1-ACTTCCGGTTCACCGG-0	0.08412533
M46007-1-TCAGCCTAGTCGCCCA-0	0.08412581
M53390-1-GAGTGTTTCAGTGCGC-0	0.08412711
M1943-2-TTCTAGTTCCTCATAT-0	0.08412713
M60407-2-TCAGTTTCATGGAGAC-1	0.084127426
M28437-2-AGAGAGCTCTTGGGCG-1	0.08412942
M34371-1-GTTACGACAAGAGATT-0	0.08412999
M755-1-GTTACGAGTCAGCTTA-0	0.08413008
M67602-1-GAGTGAGGTAGCGATG-0	0.08413119
M44657-2-GTGTCCTAGTCTGGAG-1	0.084131606
M44835-2-TCGCTTGGTGCACATT-1	0.084132284
M31225-2-AACGTCAGTTAAGGGC-1	0.08413259
M304882-1-AAGCATCCATGGCCAC-0	0.08413294
M745106-2-GATGATCCACCAGGTC-1	0.084134266
M89958-1-ACTTATCCACAGCATT-0	0.08413604
M88112-2-GAGACTTTCGCCCAGA-1	0.08413619
M81015-2-CAACCTCTCAAGTGTC-1	0.08413638
R70663594-2-CGTTAGAAGGTACATA-1	0.08413827
M604571-2-AGTAACCTCTCTCAAT-1	0.08413886
M57528-2-GCTTTCGCACTCTCGT-1	0.08413898
M70195-1-TCCGAAAGTACAGTCT-0	0.08413962
M14947-2-ACCAAACGTGACGCCT-0	0.08414044
M81084-2-GAAATGAGTATCTCGA-1	0.084141
M52631-2-AACCTTTAGAAACCAT-1	0.08414312
M19050-2-ATGCCTCGTATAATGG-1	0.08414431
M5849-1-GTCCCATTCAAGAAAC-0	0.08414695
M15656-1-TTGGATGAGACCAAAT-0	0.08414727
M17629-2-CCTACGTCACTGTTCC-1	0.08414855
M59910-2-ATGGATCAGGAACGAA-1	0.0841487
M80522-2-GTTAGTGGTCCTACAA-1	0.08415031
M96287-1-TCTCACGCAGCTTCGG-0	0.0841519
M88811-1-TCAGTCCGTGGTTTGT-0	0.084151916
M83778-2-GGGTGTCTCATACGGT-1	0.08415226
M49401-1-TACCTGCAGCGTCAAG-0	0.08415341
R14453182-1-CATTGTTTCATGTCTT-0	0.084153846
M47966-1-TTACAGGCAGAGCCCT-0	0.08415393
M5849-1-TCAAGTGGTGGTCCGT-0	0.08415716
M41973-1-ATGGATCGTTACGCCG-0	0.084157646
M74881-1-GAACGTTGTTATTCCT-0	0.08415783
M28843-1-TACAGGTCAAGCCCAC-0	0.084157854
M5236-2-TCGTAGACAGCGCTTG-1	0.08415883
M53805-2-CTCCGATGTAGGTCAG-1	0.08415912
M65319-2-AGGCCACTCTAAGGAA-0	0.08416021
M8359-2-CCACGAGCAAGTGATA-1	0.08416043
M73602-1-ATCACAGGTTCCGCTT-0	0.08416049
M88131-2-GGGACCTGTCTAACTG-1	0.08416053
M39711-1-ATCGGCGTCGACCACG-0	0.08416104
R54056119-1-TGAACGTAGATCGACG-0	0.08416208
M76188-2-ACACTGAGTGCCTATA-1	0.08416297
M36634-2-CTTGAGATCGGTGAAG-1	0.08416321
M50861-1-TACCTCGTCCGTGTGG-1	0.084164694
M25021-1-CACTGGGTCGTTAGAC-0	0.08416502
M61680-2-ATACCTTTCTCACCCA-1	0.084166266
M47503-1-ATGGATCCATTGCTGA-0	0.08416694
M7155-1-GTTCCGTCAGTCTTCC-0	0.08416726
M59593-2-ACTTAGGGTATCGCTA-1	0.08416861
M74881-1-TGCAGATCAGTTAGGG-0	0.084168985
R14453182-1-GAAGGGTCAATGCAGG-0	0.08417077
M1119-2-GTTGCTCGTAGTGGCA-1	0.084171385
R95494709-2-CTCACTGCATGCAGCC-0	0.08417391
M13670-1-TTACCATTCCACTTTA-0	0.08417638
M28083-1-TACCGAATCATGAGAA-0	0.08417744
M4030-2-GAGACTTAGCATGTTC-1	0.08417816
M67652-2-TCATCATTCTTGGATG-1	0.08417819
M28216-2-TCGGTCTTCCCTCGTA-1	0.08417903
M59593-1-CGAGGAACAAAGACTA-0	0.084180176
M58437-1-GTCATGAAGTCACTGT-0	0.084181085
M207-2-AGTGATCTCAACTACG-1	0.08418198
M34238-2-AGGGCCTGTACCATAC-1	0.08418248
M77740-1-GGGAAGTCACACGTGC-0	0.08418303
M39413-1-ATTCCATAGACGCATG-0	0.08418339
M76564-2-TTGCATTAGCCACTCG-1	0.08418539
M89620-1-AAGCGTTAGTGCACTT-0	0.084186025
M11903-1-CAGATACAGAAGCTCG-0	0.08418611
R14453182-2-GCTACAACAATAACCC-1	0.08418624
R14453182-1-CTTTCGGTCGCAGTCG-0	0.08418736
M30199-2-TTTGGTTGTTTACGAC-1	0.08418968
M39711-2-CAACGATTCTTACTGT-1	0.084189996
M27813-2-GAAGCGACAACTTGGT-1	0.08419101
M35609-1-TTGTTTGAGCATCCCG-0	0.084191084
M19281-2-CCACCATCAATCTGCA-1	0.084191255
M74881-1-GGGACTCGTCCGGATC-0	0.084191374
M70235-1-CCTAAGATCCGCACTT-0	0.08419234
M89958-1-GGGCCATCAGACCATT-0	0.08419245
M40565-2-TTGGGCGCATAGATCC-1	0.084192544
M76286-2-GCGATCGAGAACAAGG-1	0.084193
M40565-1-TGAGCGCGTCTCGGGT-0	0.08419305
M118449-2-CTAGACACAAGACGAC-1	0.08419314
M85981-1-ATCGCCTCAAAGCACG-0	0.08419321
M22640-1-GGGACAAAGGAGCAAA-0	0.084193565
M35758-1-GATCATGCAGCCCAGT-0	0.084194206
M59593-2-GTAGATCAGGAAGTCC-1	0.08419484
M64526-2-GCGATCGGTAGCGTAG-1	0.08419622
M31737-2-GTCTACCCATCCTTGC-1	0.08419721
M28843-1-TGAATCGCACCTGATA-0	0.08419879
M80522-2-CTCAATTTCCTGGTCT-1	0.08419927
M77061-1-ACACAGTGTGTCATCA-0	0.08420716
M76188-2-TCGACGGTCTCAAAGC-1	0.084207825
M14888-2-CTCGAGGAGCGCCTTG-1	0.08420846
M37684-2-GCACGGTAGCAGAAAG-1	0.084210396
M25021-2-CACATGACATATGCGT-1	0.08421219
M44785-1-TAGGTTGTCGTGTGGC-0	0.0842135
M94517-2-ACTGTGACAGCAGTTT-1	0.084214665
M53452-1-ATTCCTATCTACGGGC-0	0.08421548
M82712-2-TCCCACAGTCTGTAGT-1	0.08421773
M74931-1-TCGGGACGTCCATCTC-0	0.08421815
M47966-1-TTCTTGACAAGTCGTT-0	0.08421982
M55722-2-AAGACAACAACTCCCT-1	0.08421987
M59593-1-GGGTCACGTCCACATA-0	0.08421996
M97594-2-CCTAAGACACTGTCGG-1	0.084220834
M76286-2-GACAGCCAGGCATCAG-1	0.08422127
R62656124-1-AGTAGTCGTGTTACTG-0	0.08422175
M80488-2-ATTTCACCACCATAAC-1	0.08422276
M27500-2-TAGATCGTCTAGCCAA-1	0.08422528
M345262-1-TACCTGCGTCCCTCAT-0	0.084225744
M72578-1-AGTTCCCTCCTTCTAA-0	0.084229976
R19415550-1-TACCGGGGTCTTAGTG-0	0.08423041
M670567-2-TGTACAGAGCTGACCC-1	0.08423075
M54717-2-CAAAGAAAGGCTTCCG-1	0.084230945
M619781-2-ATCCTATAGGCGAAGG-1	0.08423411
M52631-1-TAACCAGGTATTTCTC-0	0.08423503
R63548139-1-TAGCACACAGACATCT-0	0.08423734
R62109730-2-GTGGCGTCACTTCTCG-1	0.084237985
M28843-2-TCCGTGTCAAACCACT-1	0.08423868
M15770-2-AGGCTGCGTCAAACGG-1	0.084239
M43351-2-TCTAACTCATGAAAGT-1	0.084241405
R14453182-1-CAGGCCAGTACAATAG-0	0.084246285
M36634-2-TTGTTTGCAGCTGGTC-1	0.0842476
M3038-1-ACAGGGAAGAATCCCT-0	0.08424799
M13670-2-GTGCTGGCACTTGGCG-1	0.084248
R50101497-2-CGGGCATGTAACAGGC-0	0.08424849
M76286-2-CAAGAGGAGGAGCTGT-1	0.08425043
M21614-1-GTAACACTCTCGTGGG-0	0.08425113
M80571-1-ACCATTTGTTGCATCA-0	0.08425208
M82158-2-GCGGATCTCTTTGCGC-1	0.08425255
M1198-1-TCGGGTGAGTACAGAT-0	0.08425338
M28437-1-ACCAACAGTGGTCTGC-0	0.084253736
M71872-1-TGGATCAGTCATTCCC-0	0.08425379
M81316-1-GGGATGATCAGCATTG-0	0.08425451
M651299-1-CTCAAGACAGCGTTGC-0	0.08425524
R90911025-2-TACAGGTGTTGATCGT-1	0.08425548
M68806-2-GGTGTTAGTACGATCT-1	0.08425708
R99859950-2-ATCCGTCAGTAGGAAG-1	0.08425896
R72407598-2-CTTCTCTGTGAGTTTC-1	0.08425975
M1712-1-GTAGGAGGTCAGGCAA-0	0.08426081
R82441989-2-AAGCGTTGTACGGTTT-1	0.084262885
M65319-2-TGACAGTGTACGCTTA-0	0.08426311
M90395-1-CGACAGCCAGTGGTGA-0	0.084263295
M27813-2-AACTTCTTCCGATAGT-1	0.08426371
M74931-1-CTGCGAGTCTCATGCC-0	0.084263735
M83778-1-AGTAACCTCCCTCTTT-0	0.08426467
M58534-2-CACCAAAAGGCATCGA-1	0.084265016
M74600-2-CTACAGATCCGTGACG-1	0.08426552
M28083-1-GAGTTACAGGCTTTCA-0	0.08426702
M70195-1-TCTAACTGTAGCCCTG-0	0.084267095
M31737-2-GATGATCTCTCGCTTG-1	0.084267356
M433060-1-GGGTTATAGCGTTGTT-0	0.08426744
M63213-1-AACCCAACAGGTTCGC-0	0.08426831
M22640-2-AGGGCCTTCTCTCAAT-1	0.084268436
M35609-1-TTCTTCCTCGACCCAG-0	0.084270686
M75112-1-CTGCTCAAGTGAGGTC-0	0.08427256
M77740-1-GCCCAGAAGCTGGTGA-0	0.08427286
M63213-2-TGCAGTAAGTTTCAGC-1	0.08427439
M11903-2-GGGATGACATGGCCCA-1	0.08427469
M14888-2-GTCGTTCGTGTAAATG-1	0.084276676
M345262-1-AACCAACAGACCTTTG-0	0.084277734
M76678-2-CCAATTTCACGGTCTG-1	0.08427911
R66026480-2-CCATCACGTTTCCCAC-1	0.08427938
M97134-2-GGAGGATCAGACCCGT-1	0.084279425
M88112-2-GGGTAGATCGTTACCC-1	0.08428047
M84522-2-AATAGAGTCACCACAA-1	0.08428136
R20912775-2-CGCCATTAGGGTCAAC-1	0.08428179
M118449-1-CGGGTGTCATCCTTCG-0	0.08428201
M10730-1-GTCAAACTCTAGAACC-0	0.08428341
M49884-1-GAAGGGTTCCTCAGAA-0	0.08428525
M27285-1-ACTGATGGTGCGTTTA-0	0.08428533
M26992-1-CCCTGATGTTGGGATG-0	0.08428643
M38405-1-TAGATCGCAGGACTTT-0	0.084286645
M63213-1-TGCAGTATCAGTGTTG-0	0.08428752
R61580111-2-GAGGCCTAGTCATCGT-1	0.084287934
M84425-1-CATGCCTAGGAAACGA-0	0.084289044
M20855-1-GTCATGAGTGTTCATG-0	0.08429465
R62109730-1-ATCACAGGTCGCCTAG-0	0.08429571
M639636-2-CTTCCTTCAACGGCCT-1	0.08429721
M85981-1-GTAGATCCATCAGTGT-0	0.08429986
M56039-2-CGTCAAACAAGAGAGA-1	0.08430168
R56607358-2-ATTCTTGCATGAAAGT-0	0.084302604
M93955-2-GGGACCTTCCCTTTGG-1	0.08430286
M73140-2-AAGACAAGTGTTACAC-1	0.084302954
M31634-1-TCAGCCTTCGCTTGAA-0	0.08430353
M7649-2-CGACAGCAGTGCCGAA-1	0.08430694
M62439-2-GGTAGAGTCAGACCGC-1	0.084307045
M6161-2-CGAATTGCAGCACAAG-1	0.08430931
M12052-2-CATTGAGGTGCTGATT-1	0.08430937
M44532-2-CAGGTATCACGAAGAC-1	0.08431211
M74931-1-CAACGGCGTGTGGTCC-0	0.084312625
M35723-2-GCCATTCTCTTCTGGC-1	0.08431335
M76286-1-TCCAGAACAGCTATTG-0	0.084313944
M44785-1-ACTTCGCTCCTGGCTT-0	0.08431542
R22200264-1-ATACCTTGTCGTTTCC-0	0.084316514
M47503-2-CTCAGGGAGCGACATG-1	0.084317714
M257579-1-AAGTACCCACGGTGTC-0	0.08431888
R68500345-2-GCAGCTGTCTGAGAAA-0	0.08431939
M21614-1-CCTCCAACAATAACCC-0	0.084319614
M73140-2-GTTGTCCAGCATGAAT-1	0.084320374
R56607358-1-TCTCTGGCAGGGAATC-1	0.0843205
M41907-2-CTGTACCCATGGTACT-1	0.084320836
M97616-2-CAGCAATCACCCTGAG-1	0.084323704
R70663594-2-ATGAGGGAGGCGAACT-1	0.084324636
M52730-1-AGGTCTATCTGGAGAG-0	0.084327556
M75954-2-GCACGGTCAGTCCCGA-1	0.08432771
M28843-1-ATTACCTGTGATATAG-0	0.0843281
R96464749-2-ACCCTCAAGTATAGAC-1	0.08432878
M118449-2-CTGATCCGTGACGTCC-1	0.08432907
M54170-2-AAACCCAAGCCACTCG-1	0.08433296
M439-1-CCTGTTGTCACAGAGG-0	0.084334515
M28843-1-ACACAGTAGTGGAAAG-0	0.0843357
R54497344-2-TTAGGCACAAAGGGTC-0	0.08433637
M37684-2-GTACAGTAGTACTCGT-1	0.08433689
M25998-1-GGGTCTGCAACTACGT-0	0.084337324
M49935-1-ACGTTCCCAGCGTTTA-0	0.084338225
M85730-2-CGTAAGTCACATACTG-1	0.08434
M328353-2-CATCAAGTCCCTCGAT-1	0.084340364
M59593-1-CAGATCATCGCGGTAC-0	0.08434261
M514468-2-ATTCAGGCAACTGTGT-1	0.08434265
M28083-1-GAAACCTGTGCTCTCT-0	0.08434347
M17639-1-CGTTAGAGTCGCTGCA-0	0.08434462
M17693-2-GGTAATCTCCTTGGAA-1	0.084345244
R56607358-2-ATCCACCCACTGTCCT-0	0.08435072
M23714-2-GAGGGTATCCACCCTA-1	0.08435097
R18500138-1-ACTTTGTCAATCAGCT-0	0.084351756
M83136-1-CACGTTCGTCTGTCCT-0	0.0843519
M13872-1-ATTCCATGTGAACTAA-0	0.08435211
M77061-2-CCTCCTCTCACAACCA-1	0.08435514
M14947-2-TAGACCATCTGCGGAC-0	0.08435714
M49254-2-ACAACCAGTCAGCTTA-1	0.08435765
M88112-1-TTCTCTCTCTCCGAGG-0	0.0843579
M57345-1-GTGGTTAAGCCGCACT-0	0.08436182
M99877-2-AGGGTCCTCCAGCAAT-1	0.08436191
M35758-1-GCTTCACTCTGACGCG-0	0.08436192
M345262-1-CACAGATAGCCTATTG-0	0.084362105
M79925-2-TACAGGTTCTAACGCA-1	0.08436237
R33334378-1-TATGTTCAGTAGCCAG-0	0.084362485
M00_1061-2-ACGTAGTGTGACCTGC-0	0.08436357
M11903-2-CTGTATTGTTGGGTAG-1	0.084363826
M77164-1-TGTAAGCCATCAACCA-0	0.08436513
M35096-1-ATGAAAGTCAAGAAAC-0	0.08436532
M44223-1-ACTGCAAGTACAGTCT-0	0.08436586
M92929-1-TTACGTTCAAGAGGTC-0	0.084366225
M38405-1-ATGCCTCTCATCACCC-0	0.08436634
R85130907-2-TCTATCACAATCGCAT-1	0.08436735
M99345-1-CTTACCGAGCCTGAAG-0	0.08436987
M37330-1-ACCTGTCCAGTATACC-0	0.08437255
M71010-2-CAGCAGCGTGAACCGA-1	0.08437263
M14947-1-GATCATGAGTAGACCG-1	0.08437298
M53390-2-CCGGTAGGTTTGGAGG-1	0.08437352
M35758-2-CTCAGTCTCAGACATC-1	0.084374055
M22156-2-TGTGGCGCACCAGACC-1	0.084377386
M67652-2-CGGACACGTTACCTGA-1	0.084379815
M3038-2-GTGCTGGAGACGCCCT-1	0.08438002
M98137-2-GGGACAATCCTTCACG-1	0.08438041
M25998-2-CAAGAGGTCGGACAAG-1	0.08438204
M94236-2-TACGTCCCATATCTGG-1	0.0843827
M5323-2-ACCCTCATCCATACAG-1	0.08438299
M74931-1-TCACGCTAGAATAACC-0	0.08438515
M31713-2-GGGAAGTTCGGCTGGT-1	0.08438522
M31323-2-CTTGAGATCCGATTAG-1	0.08438571
M44785-1-GGTGATTGTTACCGTA-0	0.084385894
M70235-2-ACGTAGTAGCTGAGCA-1	0.08438866
M74931-2-AAAGGTACACGCGTGT-1	0.08438879
M39711-2-TGAATGCTCTCCAATT-1	0.08438958
M1712-1-CTGTGGGAGCCACTCG-0	0.08439003
M88313-2-TCCAGAACACTGCTTC-1	0.084390864
M42044-1-TGGGATTTCGGAAACG-0	0.08439147
M93955-2-AGATGAACAGGAATAT-1	0.08439155
M82984-2-ATCACGATCGTCGACG-1	0.08439199
M52631-2-AGTGACTGTCTAACTG-1	0.08439214
M85747-1-GCTTGGGGTAGGGTAC-0	0.08439276
R69454066-1-TCATGGAGTACATACC-0	0.08439296
R48415713-2-AGATCGTCAGGGAATC-0	0.08439312
M79736-2-GAGGGATTCGGATACT-1	0.08439447
M93955-2-TGTAGACAGGGTGAAA-1	0.08439521
M88112-1-ACGATCACACGGATCC-0	0.08439527
M7437-2-AGTGATCTCGCCACTT-1	0.08439638
M7353-2-TCGGGTGTCATTGCTT-1	0.08439793
M5849-1-ATTCATCGTATACCCA-0	0.084398955
M31225-2-GCTGAATAGGACAGCT-1	0.08439897
M271116-2-TTGTTCACAGTAACGG-1	0.08439954
M24227-1-GGAGATGCACCGAATT-0	0.084400095
M16485-1-AGGAGGTTCAAACGTC-0	0.084401146
M538-1-CTTACCGGTTTACGTG-0	0.084402435
M23048-2-ATTCCATTCTACCACC-1	0.08440299
M31555-1-TTGGTTTAGGGAACAA-0	0.08440325
M13670-2-CCTCATGCAGTCGGAA-1	0.08440361
R95494709-2-TGTTCTAGTCGAATGG-0	0.08440424
M118449-1-GCAACCGTCAGGGTAG-0	0.08440496
M48185-2-TGGGCTGGTAGCTTTG-1	0.084405206
M48725-2-TTCTTGACACTGGATT-1	0.084405415
M71010-1-TGGTACAAGCGTATGG-0	0.08440564
R14453182-2-ACGGAAGAGACGATAT-1	0.08440648
M85101-1-CATTGCCAGCCGATCC-0	0.084410205
M64468-2-GTCATTTCACTGTCCT-1	0.084411345
M35758-1-ATTTCTGGTACTCCCT-0	0.08441168
M73602-1-AACCCAACAGATACCT-0	0.08441301
M8743-1-AATTCCTAGCGGATCA-0	0.08441394
M1176-2-CAATGACGTTTCGTGA-1	0.08441516
M76512-1-TTGGATGTCGCGCTGA-0	0.08441604
M11903-1-CACCAAAAGCTTCTAG-0	0.084416695
M991331-2-TGCTCGTCACCCTATC-1	0.08441868
M1994-2-TTAATCCTCTTCTAAC-1	0.084419936
M35758-2-ACTGTCCCATCTATCT-1	0.08442036
M76564-2-GTATTGGCAGACAAAT-1	0.084420696
M98137-2-AATCACGGTATGCTTG-1	0.08442143
M35096-1-ATTCTTGCAGATCCTA-0	0.084422074
M3038-2-GTTCTATGTTGTCCCT-1	0.084423885
R14453182-1-CATGGATAGAAAGTCT-0	0.08442398
M74931-1-TTGATGGCAAGAGTAT-0	0.08442412
M31225-1-TTGGATGCATTGCCGG-0	0.08442604
M75112-1-ACCAACAGTTGCCGAC-0	0.08442641
M11903-1-GAGGGATCACGCGTGT-0	0.08442965
M1119-1-AGGGCCTAGCCAAGTG-0	0.08443097
M10233-1-CCCATTGAGCGTCAGA-0	0.08443104
M66795-1-ACCCTCAAGCCGATTT-0	0.08443172
M74881-2-ATCGGCGGTTGCATCA-1	0.08443266
M7353-1-CCGTAGGAGAGCCCAA-0	0.08443279
M88112-2-GTGACGCGTAACAAGT-1	0.0844336
M54717-2-ACACCAAAGCGGGTAT-1	0.08443364
M27953-1-CTCCACAAGGGCAGAG-0	0.08443553
M76897-1-CCGGTAGAGGAGGCAG-0	0.08443555
M82712-2-CATCCGTGTTAGCGGA-1	0.08443561
M00_1061-1-ATTCACTCAAATGCGG-1	0.08443589
R756793-1-CAACCAACACTCCACT-0	0.0844365
M85168-1-TGTCCTGCATTGCTGA-0	0.08443715
M14812-1-CAAGACTAGTAAACGT-0	0.084437564
M33789-2-CAGTTAGTCCACCCTA-1	0.08443841
R22200264-2-GGTGATTTCGGCTCTT-1	0.08443951
M46196-2-CAAGACTGTGGTCTTA-1	0.084441595
M58534-1-ATGCATGAGAATCTAG-0	0.08444262
M41973-2-CCTTTGGGTCTCGGAC-1	0.08444362
M46112-2-GGGATCCTCGTCGATA-1	0.08444391
M88112-2-TCATACTGTCACAGTT-1	0.08444523
R72103655-1-ACGCACGTCTATCACT-0	0.084445514
M96287-1-GGAACCCCAGTCGCAC-0	0.08444598
M47503-1-CACGAATTCTTTCCAA-0	0.0844463
M28437-1-AGGACTTGTACAAGTA-0	0.08444729
M85101-2-TCGACGGCAGCGTTTA-1	0.08444769
R96476379-1-CGCGTGACATTGCCTC-0	0.08444835
M97616-1-TGTGGCGGTGCCCAGT-0	0.08444837
M208073-2-TTACTGTCACTGTGTA-1	0.084451064
R50101497-1-CCTCAACTCGCTACGG-1	0.08445157
M90581-2-CTACCCAGTGACTGTT-1	0.08445322
M80522-2-ACAGAAAGTACTGACT-1	0.08445338
R47354365-2-CGTGAATTCATGGGAG-1	0.08445411
M13670-2-AAGTCGTTCGGAAGGT-1	0.084454484
M10730-1-TAGAGTCCATCTCGTC-0	0.08445674
M6411-1-GATCATGTCTAGGCCG-0	0.08445697
M40565-1-ACCCAAACACAAGTGG-0	0.084457025
R19415550-1-GGGCCATTCCGCAGTG-0	0.08445782
M1712-2-AACAAGAGTATCAAGA-1	0.08445914
M70235-1-TACAACGGTCCGGTGT-0	0.08445995
M97046-1-GGGACTCAGTCGAAGC-1	0.08446018
M29466-1-CTGAGGCAGTACGAGC-0	0.08446472
M13670-1-GGGACCTCATGGATCT-0	0.0844651
M28083-2-CCGGGTATCGAGTTGT-1	0.08446578
M77740-1-TCCGAAAGTTATAGAG-0	0.08446742
M31737-1-CATGAGTAGGTCTTTG-0	0.08446955
M34371-1-AACGTCACAACCGCCA-0	0.084469825
R2602916-2-GTTACCCTCTTCGGAA-1	0.084470876
M61448-1-TTCACCGAGAAGTCAT-1	0.08447093
M37330-2-GTAGGTTAGGTACAAT-1	0.084471956
M67652-2-TAACGACTCTATACTC-1	0.08447338
M76286-2-TGTCAGAGTATTAAGG-1	0.084474765
M40565-1-TCTGCCATCACTTGGA-0	0.084474854
M63213-1-ACCATTTAGGTCCCTG-0	0.08447635
M11207-1-GGAGCAATCCCTTGTG-0	0.08447639
M76897-2-GAGGGTAGTGTTGACT-1	0.08447736
R21196129-1-GTCACGGTCCACTGGG-0	0.084477484
M36067-2-GGGCTCACAGTCGGAA-1	0.08447812
M2772-1-TAGCACATCTCATTAC-0	0.084478125
M67652-1-CTACAGAGTGTATACC-0	0.08448013
R96476379-1-TGTTCATCACACCAGC-0	0.0844804
M42044-2-TTAATCCCACCGTGGT-1	0.084481634
M23714-2-TGAGTCAGTCAGACTT-1	0.08448196
M33390-1-ATCACAGTCCTGTTAT-0	0.08448202
M79196-2-CTACATTCATTAAAGG-1	0.084482536
M62967-1-GCATCTCTCTTACCGC-0	0.08448358
M66795-1-TTCTTGAAGATAGTCA-0	0.08448488
M23152-2-TGGAACTAGCGTCAGA-1	0.084486075
M59593-1-GGATGTTAGCTCCACG-0	0.08448616
M76286-2-GTCATTTTCAAACGAA-1	0.08448699
M15923-1-ATCCCTGTCTGCTGAA-0	0.084487
R57291516-1-CCCTTAGAGATAGTCA-1	0.08448706
M13670-1-GATGCTACAACAGAGC-0	0.084487095
M82712-1-CAATGACGTCTAGGCC-0	0.08448721
M31323-2-GAGTGAGCAGTATACC-1	0.084487975
M73652-2-CCACCATCAATCTGCA-1	0.08448843
M13078-1-TGCAGATTCAGGTAAA-0	0.08449131
M10282-2-TGCAGTAGTGAATAAC-1	0.08449204
M64891-2-CATGGTACAGGATTCT-1	0.08449384
R91279176-1-TGTTTGTCAACGACAG-0	0.08449466
M96287-2-GAATAGACATAAGCGG-1	0.08449519
R14453182-2-TTGTTTGCACCGGTCA-1	0.08449788
R11016875-2-CTGTGAAGTCATCCGG-0	0.084498055
M67782-2-TGGATCATCCGAGGCT-1	0.0844986
M37330-2-CAGCACGAGAGGCTGT-1	0.08449925
M90395-1-TGCTGAACAACTAGAA-0	0.0844998
M99118-2-CGTGATAAGAAGTGTT-1	0.08450038
M1119-2-CTAGGTATCATGCCCT-1	0.08450195
M31225-1-TTTAGTCTCCTATTTG-0	0.084502734
M27285-2-GTGCTTCCAGTAGTGG-1	0.08450368
M88131-1-TTTGTTGTCTTCTCAA-0	0.084504634
M13670-2-GACACGCAGTGATCGG-1	0.08450508
M28843-1-TACTTACAGGGCAGTT-0	0.08450605
M50861-1-CGCATGGGTTCTCTAT-1	0.084506474
M13670-1-CAGCGTGGTACTCCCT-0	0.08450852
M85101-1-CTTCTCTCAATGAACA-0	0.08450957
M88112-1-GAAGAATAGGTGCTTT-0	0.08451006
M76286-2-TCGGGTGTCAAACCCA-1	0.08451053
M7155-1-GGTGATTGTTATGTCG-0	0.08451055
M87879-2-ACGGTCGCACTAACCA-1	0.08451222
M44835-2-GGTAGAGTCGATGGAG-1	0.0845123
M24508-1-TTCAGGAAGGAGAGTA-0	0.08451349
M24508-1-AGTCATGTCTCCGTGT-0	0.08451387
R14453182-1-GCATCGGTCCATTTGT-0	0.084513925
M23065-2-ATTGTTCCAGCGTAGA-1	0.084514596
R10275252-1-TCGGGTGAGCTGACAG-0	0.084514655
M49006-1-ACTGCAAAGGGACCAT-0	0.08451532
M36615-1-ACAGAAAAGTGGCGAT-0	0.0845155
M35115-2-CAGCACGAGCCTCTTC-1	0.08451646
M29188-1-TGGATCACACAAATAG-0	0.084517084
M56398-2-ATCGGATGTGTGGTCC-1	0.08451824
M80571-2-ACAGAAAGTCCAATCA-1	0.08451876
M51024-2-CGAGGAAGTCTTGAGT-1	0.08451881
M50067-1-TGGGAGAGTGTGTGGA-0	0.084520355
M99118-2-ACAGCCGGTCCTGTTC-1	0.08452061
M63927-2-TCCTCCCGTAACGATA-1	0.08452128
M38814-1-ATCCATTGTACAGCGA-0	0.084523104
M23714-2-CGGGTCAAGACCAACG-1	0.08452333
M35096-2-TTTATGCTCATGAGGG-1	0.08452451
R62109730-1-CAGCGTGAGTTCGGTT-0	0.084525116
R18500138-2-CTGCCTAAGAAAGTCT-1	0.08452803
M31634-1-CCCGGAACAACAAGTA-0	0.08452975
M11903-1-CTACCTGCACAGAAGC-0	0.08452985
M56577-2-TGATCTTCACGGCGTT-1	0.08452996
M23065-1-GTGGCGTGTTCTCACC-0	0.08453108
M23048-2-CGTAAGTGTAACATCC-1	0.08453131
M31713-1-GCAACATGTGCCTTCT-0	0.08453254
M97134-1-GGTCTGGTCTGGTTGA-0	0.08453363
M6080-1-TGGGATTGTATTGACC-0	0.084534645
M21614-2-TCCCAGTTCCCATACC-1	0.08453599
M74931-2-TACTGCCTCACGGAGA-1	0.084537566
M42044-1-GAAGAATCAGGTCAAG-0	0.08454205
M64525-1-CGTGTCTGTCTTCTAT-0	0.084542386
M85747-2-TTGTTGTTCCTGGGTG-1	0.08454309
M52631-1-AGGCATTCAACGAGGT-0	0.08454351
M7668-2-GAACTGTGTCCCTGTT-1	0.08454381
M23152-2-ACCATTTGTCAACCTA-1	0.084546216
M60935-1-TTGATGGAGCTCTATG-0	0.084546916
M15923-1-CAGTGCGCAGACCTGC-0	0.08455298
M21614-2-CACAACAGTCTAACTG-1	0.08455457
M10730-2-CTTCTCTGTTGCATGT-1	0.084555104
M1712-1-TCGCAGGTCCTTGAAG-0	0.0845599
M39676-2-GTTGCTCAGGTCGTAG-0	0.08456026
M27409-1-CCCTAACGTCCAGCCA-0	0.08456033
M80803-2-CAGCAATGTGCTTATG-1	0.08456326
M6643-2-GGCTTGGCAGTCGTTA-1	0.08456613
M88811-2-AAGTGAAAGCCGTAAG-1	0.08456614
M79989-1-AGGTTACGTCGTATGT-0	0.08456655
M13458-2-GACCGTGCAGGCACTC-1	0.08456672
M50861-2-CATAGACGTTTGTTCT-0	0.0845671
M77164-2-CAACAGTGTGGGATTG-1	0.084567666
M28843-2-CCCTGATTCAGACCCG-1	0.08456906
M4030-2-CCACGAGCAAAGGGCT-1	0.08457355
M43942-2-TATTCCAGTGCCTGCA-1	0.08457385
M15395-1-AATAGAGCAAGCCTGC-0	0.08457456
M76286-2-GCTTCACCAGGTCCCA-1	0.08457471
M54717-2-GAGAGGTTCAACCGAT-1	0.084574886
M84393-1-ACACCAAGTGCTCTCT-0	0.08457541
M63213-2-TGATGGTGTTTACACG-1	0.08457543
M50861-2-CAGTTCCGTCTCTCAC-0	0.08457856
M89852-2-TGATGCAGTGTTGCCG-1	0.08458114
M233549-1-TATCTGTTCCAAGGGA-0	0.084583096
M26914-1-CATCGGGAGTGCGTCC-0	0.08458484
M19193-1-TCGGGCATCAAGCCCG-0	0.08458633
M79757-1-CGAAGGAGTTTGGGAG-0	0.08458908
M48725-2-ACATCGACATGGTGGA-1	0.08458967
M76188-2-CCTCTCCAGGAAACGA-1	0.08459032
R96464749-2-CAGCCAGAGGCGACAT-1	0.08459261
M65319-1-CCACGAGTCGGACTGC-1	0.084593825
M755-1-AGCCAATGTGGACAGT-0	0.084593944
M755-1-TGTCCTGGTAGCGTTT-0	0.08459421
M755-2-GGCGTCAGTTCGGTAT-1	0.08459468
M88112-1-GTTACCCGTTCTCCTG-0	0.084595606
M31225-1-AACGTCAGTGTTAACC-0	0.08459578
R94828877-2-TTCCAATTCGTCGCTT-1	0.0845988
M252323-2-TCGTAGACAAAGCTCT-1	0.08459956
M79496-1-GATGAGGCAAATGGAT-0	0.084601246
R10288185-2-TCGATTTTCGTGGCGT-1	0.08460166
M14812-2-AAGAACATCGAAGTGG-1	0.08460221
M97594-1-CGTGCTTCATTGCCTC-0	0.08460245
M44835-1-CCTCAGTTCACTGTCC-0	0.084603325
R62578487-1-CCGTAGGAGATCACTC-0	0.08460425
R62578487-1-ACCTGTCGTTGGAGAC-0	0.08460446
M7353-2-TTAGGGTGTAAGCTCT-1	0.084604606
R14453182-1-TTCTTGATCATGCAGT-0	0.08460553
M64954-2-CCTAAGACATGCAGGA-0	0.084606096
M1943-2-TTTACCAAGAGTCGAC-0	0.084607154
R987978-1-ACTTCCGTCGAACCAT-0	0.08460741
M6080-1-GTATTTCTCTGTAACG-0	0.08460745
M1712-1-ACACAGTCATCGAGCC-0	0.08460757
M85168-1-ATCCACCAGAGGGTCT-0	0.08460789
M36521-2-AAGTCGTAGTCCCAAT-1	0.08460962
M15395-2-TTCACGCCACAAGGTG-1	0.08461107
M38069-2-AGAAGCGAGTATGATG-1	0.0846112
M90897-1-GACTTCCAGTTTGTCG-0	0.0846132
M88811-2-TTGCCTGAGGCCTGCT-1	0.0846133
M1712-1-GACCGTGTCACTCGAA-0	0.08461368
M74881-2-AGACCATCAAGACTGG-1	0.084613934
M40565-2-TTAGGCAGTGGAAATT-1	0.08461395
M92929-1-GTCTAGACATCCGGTG-0	0.08461653
M26792-1-TGATGCAGTGATAGTA-0	0.08461824
M7155-1-GTTCGCTTCTCGGGAC-0	0.08461857
M514468-2-ATACCGAAGCACAAAT-1	0.084620126
M25998-2-TCATTGTCAAGCGAGT-1	0.08462022
M64757-2-ACTCTCGAGCCTAGGA-1	0.08462038
R756793-1-TGTGATGCAAACGTGG-0	0.084621124
M8176-2-AGCGCTGAGGTACAAT-1	0.08462166
M89620-2-TTATTGCTCTGCTGAA-1	0.084621675
M76286-2-CAGTGCGAGGCCCGTT-1	0.08462175
M44785-2-CGCAGGTAGCATGATA-1	0.08462232
M80522-1-CTCTGGTTCTGAACGT-0	0.084622614
M57809-1-TTCATTGAGTAGACCG-0	0.08462291
M60733-2-TCCCATGAGCGAATGC-1	0.08462302
M94517-2-CTTTCGGTCGGTAGAG-1	0.0846235
M81015-2-AGTAGTCAGCGACTGA-1	0.08462365
M80488-1-CTCATGCAGCACGGAT-0	0.08462435
M24227-1-ATAGAGAGTCTTGCGG-0	0.08462486
R86464152-1-GCGAGAATCAGTCATG-0	0.08462511
M44790-1-TAAGCGTCAAGCAATA-0	0.08462659
M37330-1-AAGCATCGTGCCGTAC-0	0.08462947
R99126836-2-TGTAGACGTGACTAAA-1	0.08462969
M96800-1-GTTGCGGCATCCGATA-0	0.0846309
M56039-1-GTAGGTTAGCTTTCCC-0	0.0846323
M35758-1-CTAACTTGTATCGCTA-0	0.08463442
M3114-1-TAAGCCAAGAAGCTGC-0	0.08463519
M7437-1-GACTATGAGGCGTTGA-0	0.08463626
M38069-1-AGATGAATCTACGGTA-0	0.084636465
M41973-1-CTATCTAAGAGGTGCT-0	0.08463782
M76286-2-TGCAGGCGTCAAAGAT-1	0.084638126
M4030-2-CTTCCTTCACGTCTCT-1	0.08464156
M395695-2-CTGAGCGCATCGAACT-1	0.08464231
M651299-2-GATGACTTCTCTTAAC-1	0.084643625
M20855-1-AAACGCTTCCGGTAGC-0	0.08464364
M15923-1-GTTGAACCAGAGTTGG-0	0.08464373
M651299-1-GGATGTTAGACCACGA-0	0.08464477
M85101-1-ACACTGAAGTCCTGCG-0	0.08464503
M24587-1-TGGGTTACAACGTTAC-0	0.0846453
M80769-1-GTGTGGCAGTCATAGA-0	0.08464617
R21246218-1-TGCTCCACATGGAATA-0	0.08464683
M40565-1-GACCAATTCATGAGGG-0	0.08464684
M89604-1-CATGCGGAGCACTGGA-0	0.084646925
R14453182-2-CAATGACAGTCTGGAG-1	0.084648766
M16169-1-CCGAACGCACCTGAAT-0	0.08464882
M75562-2-GCATTAGGTTGTCAGT-1	0.08464906
M60733-2-TCCCACACAGGATCTT-1	0.084652506
M55722-1-AGTGCCGCAATCCAGT-0	0.0846536
M35758-1-TGACGCGGTGCAATAA-0	0.08465554
M23152-2-GTAGTACAGCAAGTCG-1	0.08465759
M14748-2-CGGAGAACATCTAGAC-1	0.08465853
M23714-1-CCTGCATGTCACTCTC-0	0.084659845
M75705-1-GCCAGTGCAGGGATAC-0	0.084660426
M64525-1-TTGTTGTCAGCACCCA-0	0.084661484
R86464152-1-ATGCATGGTCTCACAA-0	0.0846633
M50861-1-GTGTTAGAGCCGTTGC-1	0.08466347
M57345-2-TTCTTGAGTGGCCACT-1	0.08466356
M35758-2-GCAGGCTAGTTCTCTT-1	0.08466423
M40623-1-ATCCCTGTCGGACTGC-0	0.08466496
R61580111-2-GGACGTCAGGGACTGT-1	0.08466671
R69267559-2-CTCATGCGTGGCTTGC-1	0.08466795
M34238-1-TTTCGATGTGAGAGGG-0	0.084668696
M85168-2-AAGAACACACTCTAGA-1	0.0846689
M47503-1-CGATCGGAGTGTAGAT-0	0.08467119
M14748-1-GGTCACGGTCTACAAC-0	0.084673055
M85168-2-GTGTCCTTCACCACAA-1	0.084673055
M40565-1-GTCTACCCATCATTTC-0	0.08467512
M61350-2-TCGAAGTAGAGGCTGT-1	0.08467588
R93024957-2-TTCACCGAGGAATGTT-1	0.084677
R62109730-2-AGTAGTCTCCCGAGAC-1	0.084677905
M84803-1-TAATCTCTCCGATCGG-0	0.084677935
R37744074-2-GTTCATTGTTCTAACG-0	0.0846783
M76286-1-ATTCCCGAGGATACGC-0	0.08468047
M30199-1-GAGGGTACACGTCATA-0	0.08468147
M84522-1-TTACGCCAGGTGGCTA-0	0.08468166
M82158-2-GAAGCGAGTCTACATG-1	0.08468359
M64526-2-CCACACTAGCTGGAGT-1	0.08468385
M67780-1-TACCCACCAACGACTT-0	0.0846839
M12876-2-ACATCCCGTTCCTTGC-1	0.08468436
M75757-2-CGAGGCTCACAAATGA-1	0.084684566
M11903-2-AGAGAGCTCTAGGCCG-1	0.08468651
M99394-1-GAGTTACTCGCCGAAC-0	0.084688626
M3038-2-GTGCGTGGTATACGGG-1	0.08468903
M84425-2-AAGACAAGTGAATATG-1	0.08468962
R50101497-1-TGTTGAGAGAGCAGAA-1	0.08468993
M86262-2-TGCATCCGTCACGTGC-1	0.08469047
M67582-1-AAGGAATCACAGTCCG-0	0.08469152
M80769-1-ACAACCATCACCCTTG-0	0.08469265
M56039-2-ACAACCAGTTGTGCAT-1	0.08469272
M23048-2-TTCCAATTCGTCCATC-1	0.08469328
R22101004-2-TTACTGTAGAGCAAGA-1	0.08469483
M13670-1-AGAGCCCAGTTCATCG-0	0.08469667
M77164-2-CATAAGCTCCGTCACT-1	0.08469719
M50086-1-CCATAAGCATCGATCA-0	0.08469746
M35758-2-TTCATTGTCGTCCTTG-1	0.0846975
M70658-1-AGAGCAGCAGCTGTCG-0	0.08469805
M89852-2-CTCCCAACAGTCAGTT-1	0.08469968
M40565-2-TCACACCGTTGCAAGG-1	0.08470035
M53390-2-TGTCAGAAGACCGTTT-1	0.08470053
M97616-1-GTTAGACCACAATGCT-0	0.08470111
M58534-1-CCGGTAGCAGGTCCCA-0	0.08470138
R56203790-1-GACGCTGCATGGCCAC-0	0.08470184
M15923-1-TCGACGGAGCTCCACG-0	0.08470262
M71010-1-GACGTTAGTCACAATC-0	0.08470537
M15923-1-GGGAAGTAGCTGAGCA-0	0.08470701
M40396-2-AGTGATCCAATTGGTC-1	0.08470764
M340452-1-GGGTGTCGTACCAGAG-0	0.08470964
M10233-2-TGCGGGTAGGTGTGAC-1	0.08471015
M31225-1-CCGTTCAAGAGTTGCG-0	0.08471111
R11016875-1-GCTACAAGTTCGGTAT-1	0.08471116
M8975-1-TACTGCCCACATGGTT-0	0.084712766
M28083-1-TTACAGGGTCGTACTA-0	0.08471451
M41973-1-CAGCAATCAATCGCGC-0	0.08471563
M67937-1-GAGGCAAGTGGCTACC-0	0.08471637
M628275-1-AAGGAATAGCCGATTT-1	0.08471665
R14453182-1-AGACAGGCAACGTAAA-0	0.084716946
R47354365-2-TTTGGTTTCGCTTTAT-1	0.08471899
M76897-2-GAAGCGACACGACTAT-1	0.08471939
M68742-2-AATCGTGAGTGAGGTC-0	0.084721275
M71789-2-AGGTGTTTCCATACTT-1	0.084725685
M82712-1-ACTTTGTCAGAGGTTG-0	0.08472636
M42044-1-CTGTGAAGTTCAACGT-0	0.08472772
M63213-1-GATGTTGGTCTGTGTA-0	0.084728196
M39233-1-TTACTGTGTTGAGGAC-0	0.08473592
M64526-2-TGCTCGTCAACTGCTA-1	0.08473721
M82158-2-GACACGCGTTTCACAG-1	0.084738925
M21046-1-CATTGTTTCTTCACAT-0	0.08473902
R72407598-1-TATCAGGAGCCTCTTC-0	0.08473938
M44785-1-TGGTGATGTATTCTCT-0	0.08473968
M79926-1-TTTACCAGTGCCTAAT-0	0.0847406
M3319-1-TATTTCGTCAAGATAG-0	0.08474111
R66026480-2-TCGGGACAGTTCATCG-1	0.084742054
M433060-1-TTTCATGCAAGACAAT-0	0.08474217
M8743-2-AGACAAAGTTATCCAG-1	0.084743105
M25253-2-GAGACCCTCCCTCTTT-1	0.08474337
M35609-1-CTGCCTACACGCGCAT-0	0.084743954
M10282-2-TGGAGAGGTCCATCTC-1	0.08474437
M88131-1-TACTGCCCAGGCCTGT-0	0.08474516
M31225-1-CTTACCGGTAGGCAGT-0	0.0847468
R10432641-2-GAAGGACTCGTGTGGC-1	0.08474734
M76188-1-GAGTCATAGTTGAAGT-0	0.084748454
M36521-2-GTGGTTATCTCCGTGT-1	0.08474917
R25344517-1-GTACAGTCAGCGACCT-1	0.08475039
M48016-2-CGCATGGGTTTCGTTT-1	0.08475179
M28337-1-CGAAGTTGTTACCGTA-0	0.084752455
M61631-1-GTCTGTCCAGGTTCAT-0	0.08475303
M282520-2-ACTACGAGTTTCGCTC-1	0.08475369
M73007-1-TACCGGGAGGACACTG-0	0.0847547
M42044-2-AACCTGAGTTGTGCAT-1	0.084754854
M20855-1-GAGCTGCCATAACAGA-0	0.084756166
M94804-2-ACTCTCGCATGTTTGG-1	0.08475636
M77223-2-TCTTTGACATCAACCA-1	0.08475642
M88131-1-TGGAGGACAGACACAG-0	0.084756464
M88131-1-ACCTGAAAGAGAGCCT-0	0.084757455
M44785-1-CGGCAGTAGACGGTTG-0	0.08475782
R50101497-2-TATTTCGCATAAGATG-0	0.08475798
M82712-2-GTCGTAACAATGACCT-1	0.08475926
R50101497-2-ATTACTCCAACGACAG-0	0.08476031
M28216-1-CAACCTCTCCATCTAT-0	0.08476197
M81084-1-AGTACTGAGTTTGGCT-0	0.084762536
M25253-1-CGGAACCTCAGATTGC-0	0.0847628
M76286-2-GATGGAGCAGGACAGT-1	0.08476308
R44481925-2-TCCAGAAGTCCCTGTT-1	0.084763765
M48725-2-GAGACTTAGTCTTCGA-1	0.08476524
R82704927-2-ACTGTGAAGGCCTGAA-1	0.08476642
R82441989-1-GTTACCCAGACGAAGA-0	0.0847667
M198964-1-ATCGTGAGTAGGCTCC-0	0.08476692
M34371-1-AATCGACAGGGTCTTT-0	0.084768265
M44532-2-GACCTTCTCGTTCATT-1	0.08476916
M44790-2-TGAGTCACAATACCCA-1	0.08477085
M31079-2-GTGCACGAGCCATTTG-1	0.08477245
R68732959-2-GTAGCTAGTAATGCTC-1	0.08477325
M84955-1-GTGAGGAGTCTGCATA-0	0.08477402
M31225-1-AGTCTCCAGATGCTAA-0	0.08477782
M57528-1-TACCTGCTCAAAGCCT-0	0.08477849
M27953-2-CGTCAAACATGTGCTA-1	0.08477906
M83136-1-CTAGACAGTGCCCAGT-0	0.0847793
M5236-2-CACCGTTAGAACCCGA-1	0.0847795
M80488-1-ATTCCTAAGATAACAC-0	0.08477978
M34371-1-TACGTCCTCACATACG-0	0.08478016
M7353-1-TAACTTCGTGGCTACC-0	0.08478068
M12571-1-ACATCGAGTTGTCCCT-0	0.08478074
M79496-1-GTGAGTTGTGGTCAAG-0	0.08478126
M36521-1-TTACCATCACGGTGTC-0	0.084781274
R96476379-2-GGAGGTAAGCTAGCCC-1	0.08478155
M42044-2-CTCCCTCGTACGGGAT-1	0.08478197
M651299-2-ATGCATGGTTCGGTCG-1	0.08478237
M31225-1-GAGATGGTCACTTATC-0	0.08478578
M55245-1-TCATGGACAGAATGTA-0	0.084786326
M35096-1-CATCCCAAGGCTGGAT-0	0.084787026
R96464749-1-AACGAAATCGGAGATG-0	0.08478712
M35096-2-GGGACCTAGTATTCCG-1	0.08478781
R11630705-2-TGACGCGTCGCTACAA-1	0.08478842
R19415550-2-ATCGTCCCATCGATGT-1	0.084789164
M46292-2-TGACCCTAGCGGTAAC-0	0.08479049
M48725-1-ATCGTAGCATTGAAAG-0	0.08479055
M33868-2-CCTCAACTCGAGCCAC-1	0.084791996
R22200264-2-TATTGGGAGGTAGACC-1	0.08479213
M3003-1-AGCGCCACAATTGCGT-0	0.08479229
M17728-1-CATCGGGAGTTGGCGA-0	0.08479296
R11648421-2-CGAGGAATCCAACACA-0	0.08479392
M64468-2-CGAATTGAGACCAGAC-1	0.08479475
M80803-2-TCGTAGATCTTGGTCC-1	0.084798135
M6411-1-TCACAAGGTCTTACTT-0	0.08479898
M79757-2-CGTCCATCAACTACGT-1	0.08479954
M39198-1-GTCAAACGTAGCACAG-0	0.08479955
M78832-1-GTCCTCAAGCGTTCCG-0	0.08480021
M95576-2-ATGCGATAGGTAGTCG-1	0.084801234
M93955-1-GCCATTCAGGTCGTGA-0	0.08480173
M7107-1-TTGCATTAGGAAGTCC-0	0.08480421
M323252-1-TGTTGGAGTTATGACC-0	0.08480469
M17639-1-TGTTGGATCCCAGGAC-0	0.084805086
M75705-1-CGAGGAACAAAGGCGT-0	0.08480534
M3114-2-TCCGGGAGTAGTCGTT-1	0.084805615
M82712-1-GCATCTCTCACTACGA-0	0.08480655
M96287-1-AAGTGAATCAGCCTCT-0	0.08480808
M35758-1-TGGGCGTCAGTCTACA-0	0.08480919
M99118-1-CAGTGCGGTAGCTTAC-0	0.08480987
M32048-2-GATTTCTGTCGTATTG-1	0.08481029
M8176-1-AACTTCTCAACGTTAC-0	0.08481065
M31079-1-AGTAGCTGTTGACTAC-0	0.08481266
M38405-2-GGAATCTGTCTCAGGC-1	0.08481283
M3114-1-TTGCCTGTCGGTAAGG-0	0.08481296
M9439-1-CATTGCCGTCCACACG-0	0.08481308
M8743-2-TTCTGTATCGCGTAGC-1	0.08481358
M44835-2-AAACGAACACTTACAG-1	0.084813826
M82158-2-TATTCCATCTAGACCA-1	0.084815554
M44785-2-TGGTTAGCAGATAAAC-1	0.08481626
M79989-1-ACATCCCCATGCCGGT-0	0.084817514
R44481925-2-TAGCACATCGGTCTAA-1	0.08481814
M79757-1-GCTACCTAGAAATTGC-0	0.08481835
M14748-2-GTTCATTCATTCTGTT-1	0.08481836
M42044-2-TATTTCGTCGCTGTTC-1	0.084820606
M73007-2-CCTGCATTCAGCCCAG-1	0.08482102
M2772-2-AGCCACGAGAGATGCC-1	0.084822945
M2646-2-CCGGTAGCAGCCGTTG-1	0.08482318
M25021-2-CCGTGAGGTGGCGTAA-1	0.08482366
R61995556-1-GTAGCTACAACTGATC-0	0.08482619
R14453182-1-GATGAGGGTACATACC-0	0.08482641
M4030-1-TACCTGCTCTCAATCT-0	0.084826946
M97616-2-AAAGTCCCAACGATCT-1	0.084827185
R91684359-2-CTACTATCATCCCGTT-1	0.084828086
R11150132-1-CATTCTACAAGCGCAA-1	0.08482854
R2602916-2-GACTCTCGTTCCTTGC-1	0.08482862
M50861-1-TTTGATCCATAGAAAC-1	0.08482954
M207-1-TTTGATCTCACTACTT-0	0.0848298
M71872-2-CTCAGGGGTGTGATGG-1	0.08483208
M5849-1-CCATCACAGTGCCCGT-0	0.08483241
M53257-2-ATCGATGTCTACGCAA-1	0.08483253
M35758-1-TTAGGCAGTCGATTCA-0	0.08483311
R47354365-2-GACCCAGCACACCGAC-1	0.08483364
M74931-2-CTAACCCCACTCAGAT-1	0.084833644
M23152-1-GCAGTTACAGTCCCGA-0	0.08483419
R37744074-2-TTTACTGTCTCCTACG-0	0.0848373
M514468-1-TTTCAGTGTCGGTAAG-0	0.08483738
M40565-2-TCACGCTCAATAACCC-1	0.08483877
M59593-1-CCGAACGTCATTGTTC-0	0.08483923
M79925-1-TCGACGGAGGTCATCT-0	0.084839456
M23065-1-CGGGTGTCACGCCACA-0	0.08483955
M56009-1-CAGTTCCGTCTGCAAT-0	0.08484006
M47966-1-CATAAGCTCACAGTGT-0	0.084841505
M35840-1-AAATGGAAGGTTTACC-0	0.08484532
M345262-2-GGTTAACTCCGTCAAA-1	0.08484537
M31555-2-TGATTCTTCACTACTT-1	0.08484545
M69155-2-TAATTCCGTTAAACAG-1	0.08484586
M24227-1-TTCTTCCCAAGGTCAG-0	0.084846586
M49935-2-CAGTGCGTCGAACCAT-1	0.08484718
M28437-2-ATGACCAAGTCGCCCA-1	0.08484854
M30199-1-GGTCACGCAAATACAG-0	0.084848806
M68770-2-GTGTGGCTCGAGCTGC-1	0.08484882
R22209673-2-CAGGTATGTGACTGTT-1	0.08484926
M271140-2-GTGTCCTCATGTGCTA-1	0.08484956
M53390-2-TGTCCTGCATCCGGTG-1	0.084850535
M24227-1-GAAGGGTGTAGTCGGA-0	0.084850885
M88131-1-GCTACAATCTCTCCGA-0	0.08485245
M98451-1-CTTACCGCAAGTTCGT-0	0.084853426
M50902-1-GACCTTCGTGTTCGAT-0	0.084854156
M93955-1-GCTACCTGTAGATTAG-0	0.08485458
M77740-2-CGGGACTGTGTAAACA-1	0.08485484
R36605992-1-AATTTCCTCTCATGCC-1	0.08485615
R987978-1-GGGACTCTCGGAGCAA-0	0.08485705
M88112-1-GGTGAAGTCAGAGCGA-0	0.08485737
R50101497-1-CGGAATTAGTTGCGCC-1	0.084858485
M40396-2-CTGTACCCAACGAGGT-1	0.084860176
M76512-2-GAGATGGGTGTTTCTT-1	0.08486057
M48992-1-GTAGCTACAGGAGACT-0	0.084861845
M670567-2-TCTTGCGTCCCGAACG-1	0.08486394
R99126836-2-TTACAGGTCTTGCAGA-1	0.08486402
M13670-1-TGTAGACGTATGGTTC-0	0.084865235
M92929-1-TTTCGATAGATACTGA-0	0.08486599
M32931-2-TGGGAAGGTATGAGCG-1	0.0848663
M15923-1-CCGGACAGTATCGAGG-0	0.084867395
M97977-2-ATTCAGGGTCCGGATC-1	0.08486825
M74931-1-GGGACTCGTCCACATA-0	0.08486881
R11150132-1-GAGTTTGGTAGGCTGA-1	0.08486912
M7437-2-GTTCGCTCATGCAGGA-1	0.084869124
M11903-1-CTCCACAGTACGGCAA-0	0.08487547
M1712-2-TTCCACGGTCTCTCTG-1	0.08487607
M1712-1-CATACTTTCATTCCTA-0	0.08487664
M40565-1-AGGACTTCACCTCTGT-0	0.08487681
M54170-1-CCTCAGTCACTAGTAC-0	0.084877364
R86464152-2-ACAGGGACAAATACAG-1	0.08487842
R62109730-1-GTTACAGGTAGAAACT-0	0.0848785
M89620-1-ACTTATCAGGTTACAA-0	0.08487854
M47503-1-GCAGCTGAGGTTACCT-0	0.08487947
M7155-2-CACCAAATCGCATAGT-1	0.08487949
M1712-1-GTTAGACGTAACAGGC-0	0.08488141
R72103655-2-TCTGCCAAGAGTGTTA-1	0.08488328
M86262-2-CATGCCTTCAAGGCTT-1	0.08488332
M37330-2-GGAAGTGCAAGGCTTT-1	0.08488566
M15923-1-GGAGAACAGCGCGTTC-0	0.08488729
M5849-2-GTTACCCTCACTGTCC-1	0.08488786
M35758-1-CCAAGCGGTACACGTT-0	0.08489095
M4030-2-ACAGAAAAGAGGCTGT-1	0.08489153
M88112-1-GGAATCTGTGCCAAGA-0	0.084892586
M80522-2-TGAGCATAGAAAGCGA-1	0.08489577
M35096-1-ATTCCCGAGAAACTAC-0	0.08489871
M80803-1-TTCGATTTCAACACCA-0	0.08489893
M34371-2-TTCTTGAAGTCATGCT-1	0.08489945
M7698-2-TCCACCAGTCAACCAT-1	0.08490171
M21500-2-CATAAGCTCGCAGATT-1	0.08490234
M22640-2-TCGTGGGGTCCGGATC-1	0.0849047
M47453-1-GGGTTATGTAGACGGT-0	0.08490484
M93955-2-GTGGGAACATAATCCG-1	0.08490649
M44835-1-TTTAGTCCACAGCGCT-0	0.084907055
M77061-2-TAAGCCAAGAGCCTGA-1	0.084907144
M28167-1-GCCAGTGCATTAGGCT-0	0.0849077
R21246218-1-TGATTCTTCCACACCT-0	0.08490776
M439-1-GTCGCGATCGGCTTCT-0	0.08490872
R91684359-1-CTCAGAACAATACAGA-0	0.084910035
M85168-1-TAAGCGTTCCTTATCA-0	0.084910035
M61862-1-ATTCCCGGTGAGATCG-0	0.084910855
M19281-2-TATGTTCCAACAACAA-1	0.08491418
M77740-1-TTGGGCGCATCCGAGC-0	0.084915325
M68742-2-TATACCTCATACCATG-0	0.084915474
M837246-2-TAGCACAAGCTATCTG-1	0.08491553
M82712-1-TTTACGTAGACATACA-0	0.08491571
M67652-2-GACCGTGCATCATCTT-1	0.08491636
M34682-2-GATTCTTGTGCCGTTG-1	0.084920496
M85047-2-ACAGCCGTCGTAACAC-1	0.08492365
R72103655-1-GTCATCCTCGCATAGT-0	0.08492373
M28843-1-TCGCTCAAGAGTGAAG-0	0.084925264
M44785-2-CTTCTAAAGCGCTTCG-1	0.08492674
M76188-2-ACCAACAAGGTTTACC-1	0.08492855
M5849-1-AACCCAACAAGTGCAG-0	0.08492945
M35758-2-GGTCTGGGTTGCTCGG-1	0.08493023
R48415713-2-AAGGTAAAGGATACGC-0	0.084930256
R18500138-1-TCCACCACAATACAGA-0	0.08493113
M15923-2-GGAGAACTCACCGGTG-1	0.084931836
M99645-1-TGAATGCAGCTGTACT-0	0.08493251
M48992-1-GGGTTATGTACAGAAT-0	0.08493573
M11588-2-TCGGATATCAAACGAA-1	0.0849358
R20912775-1-ATGGGTTCAAATCAAG-0	0.084935844
M3114-2-GTATTGGTCGTCGACG-1	0.0849372
M31323-1-TACCCGTAGGCCTAGA-0	0.08493854
M336074-1-CATGCCTCACTAACGT-0	0.0849388
M47503-2-CACCAAAGTGAGTAGC-1	0.08493893
M76897-2-TACGGTACAGTAGTGG-1	0.08493926
M82158-2-TTTCAGTCAGTTGGTT-1	0.08494054
M94517-1-AAAGAACCATCATCCC-0	0.08494066
R66026480-2-ACTTCGCGTAAGGAGA-1	0.08494115
M31737-1-GAGTTACGTTGAATCC-0	0.084942244
M72578-1-TGCATGAAGACTCTAC-0	0.084946275
M24420-1-TCAAGTGGTCATCTAG-0	0.084946945
M85168-1-GAGAAATAGTTGGGAC-0	0.08494749
M15923-2-AAAGTGAAGCTCTTCC-1	0.08494846
M85824-2-ACCTGAATCGTTCCTG-1	0.084949374
M77445-2-ATTGTTCAGCCTGGAA-1	0.084949546
R69454066-2-CAGCCAGGTGCGGATA-1	0.084949635
R62656124-2-TAATTCCAGCAGGCTA-1	0.08495081
M99891-1-CTAGGTAGTAATCAGA-0	0.084952
R91684359-1-CGTGATATCTCATTAC-0	0.08495239
M7155-1-TTTACTGAGTTTCAGC-0	0.084952764
R54396902-2-TCCCAGTTCGTAGTCA-1	0.084953815
M10795-1-AAAGTGAAGTAGGGTC-0	0.084954835
M80026-2-TCCTTTCCATATGGCT-1	0.084955595
M62967-1-TCGGGACGTCGCGGTT-0	0.08495654
R14453182-1-GCCAGGTAGGTCCAGA-0	0.084956564
M65319-1-TACACCCTCGGTCGAC-1	0.08495673
M27813-1-AGGCCACTCACCCTTG-0	0.084958255
M00_1061-1-TTCCTTCGTCCAAAGG-1	0.084958665
R61995556-2-TTTATGCTCACTACTT-1	0.08495868
M47636-1-TCGATTTCACGGTGCT-0	0.08495952
R48942987-2-GCCAGCAGTAGTCTTG-0	0.08496016
M77740-2-CTAAGTGTCTCCAATT-1	0.08496107
R14453182-1-GTGTCCTGTAAGGTCG-0	0.084961355
M64525-1-GTGAGGAGTCTGTTAG-0	0.084961385
M46292-1-TCAGTGATCGGAAACG-1	0.08496341
M46196-2-CTTCTAATCATTATCC-1	0.08496365
M85168-1-AGAGAGCCACTTGTCC-0	0.08496462
M76286-2-TGGTAGTTCGGCTATA-1	0.08496577
M13670-1-TTTACTGGTCATCCGG-0	0.0849662
R21131938-2-GGGCGTTGTTTCGATG-1	0.084967434
M19281-2-GACCAATGTGAGCCAA-1	0.084969215
M345262-1-CTCATCGAGCCACTCG-0	0.084972486
M88131-2-CTGCAGGGTGAACTAA-1	0.08497299
M47503-1-CTAGACACAGATCACT-0	0.08497351
R82441989-2-TGATGGTTCAACCTCC-1	0.084973864
M90828-1-GGTTCTCAGGGTAGCT-0	0.08497429
M44785-2-TCCCAGTTCCACAAGT-1	0.08497528
M77445-1-TAGAGTCTCTTAGCCC-0	0.08497611
M10247-2-GTGCTTCGTGCCTTCT-1	0.08497697
M9374-2-AGTAGCTAGGAGTACC-1	0.08497731
M26968-1-GTTCATTCATGGAAGC-0	0.084977806
M22921-2-GTTTGGAGTAACCCTA-1	0.08497932
M7105-2-AACAACCAGCCGGAAT-1	0.08498019
M11371-1-ATCATTCAGCGTGCTC-0	0.084980816
M28437-2-CAACCAATCGCTACGG-1	0.08498164
M28843-2-CCGATCTCAAATGGAT-1	0.0849821
M84161-1-GGCTTGGAGCCTCATA-0	0.08498229
M7668-2-GGCACGTTCCGTAGGC-1	0.084983096
M96568-2-CGCCAGAAGGGAGGCA-1	0.08498432
R57291516-2-AGCCACGGTACCACGC-0	0.08498624
R22209673-2-GTCGAATCAAGCACCC-1	0.08498909
M61448-2-TCTACCGAGAATACAC-0	0.08498917
M23065-1-ACGGTCGGTGCCTATA-0	0.0849897
M31323-1-TCCGATCTCGAACCTA-0	0.084990226
M15395-1-TTCCTTCTCGAGATGG-0	0.08499034
M90897-2-CTAAGTGAGTACAGAT-1	0.08499234
M88131-1-GGAGCAACACCGTGGT-0	0.08499671
M34371-1-CAATACGCAACGGCTC-0	0.08499705
M98107-1-TGCTCCAGTATGTCAC-0	0.08499723
M28167-1-GGTGTCGAGTATGAGT-0	0.084998176
M83778-2-AGACACTAGTATCCTG-1	0.08499879
M24508-1-ACCAAACGTTAATGAG-0	0.08499955
M48992-1-GCATCGGGTCACTCAA-0	0.085002385
M62967-2-ATCGTCCGTGATATAG-1	0.085003085
M25949-1-TGTTTGTGTGATTAGA-0	0.08500543
R99126836-2-CAGTTCCAGAGCATAT-1	0.08500658
M76286-2-TTTGACTTCAGTCATG-1	0.085008174
M81562-2-TCGGGACAGTATCCTG-1	0.08500967
M77164-2-TCGTGCTGTACAGTTC-1	0.085010074
M3797-2-ATTACCTCAGCGCGTT-1	0.08501182
M44785-1-TGAATGCGTTCGTGCG-0	0.08501305
M82158-1-CAACCTCAGTTGCCTA-0	0.08501363
M44790-2-TGCGATAAGGGTAGCT-1	0.08501541
M60654-2-CGTCCATCAAAGGAGA-1	0.08501577
M76268-2-CTTCCTTAGGGTATAT-1	0.08501743
M8176-2-GCACGGTGTAGCTTGT-1	0.08501775
M660286-2-CATTCCGCAAGACTGG-1	0.085018106
M99345-1-ACCTGAAAGAGCTTTC-0	0.08501944
M14947-1-TGAATCGTCAGCGGAA-1	0.0850233
M74881-2-ACATGCACACAGTATC-1	0.0850233
M19193-2-CAACGGCGTAGTCTGT-1	0.08502374
R64123404-2-AAGAACATCGGTCACG-1	0.08502466
M345262-2-TACGGTAAGCTGAAGC-1	0.08502483
M28337-1-ACTGCAACAAGACAAT-0	0.08502524
R72103655-2-GAGGGTAGTCTGCGCA-1	0.085025325
M3038-2-AGTACCAGTCACCGAC-1	0.085026205
M9439-1-CTATCCGGTTGTTGAC-0	0.0850267
R56607358-1-TTCTTGACAGCGAACA-1	0.08502746
M57345-2-GGTTAACCAAACACGG-1	0.08502939
M5548-1-AATGAAGCACCAAAGG-0	0.085029446
M13670-2-ATTCACTTCCCGTTCA-1	0.08503006
M28910-1-CTCACTGTCCAATGCA-0	0.085030235
M74931-1-TAGATCGAGGCTATCT-0	0.08503123
M47503-2-ACACGCGAGATCGCTT-1	0.08503186
M82228-2-ACTCTCGTCCAACCGG-1	0.085031904
M39233-1-CCCTCAAAGGAACTCG-0	0.08503191
M3038-1-GTGCTGGGTAGCGCTC-0	0.085032284
M88131-2-GGAGAACAGGTGCCAA-1	0.08503303
M85168-1-TATGTTCAGACGCCCT-0	0.08503356
M28216-1-TACGCTCTCTTTCAGT-0	0.085033976
M38814-2-TAAGCGTAGAGCAACC-1	0.08503836
M28437-1-AGACAAACAAGGGTCA-0	0.08503909
M26727-2-CTCCCAAAGCTGTTCA-1	0.08504095
R66026480-2-CATCCCAGTTTGACAC-1	0.08504144
M345262-2-CATCCGTTCCATTTCA-1	0.08504189
M94462-1-TCAAGACGTTTAGACC-0	0.08504268
M35115-2-AATAGAGTCGTACACA-1	0.08504292
M28083-2-CACGTTCGTGGTCAAG-1	0.08504307
M514468-2-TCAGTGAGTGAGACGT-1	0.08504372
M4030-2-GGGTATTGTGGTCTGC-1	0.08504403
M78471-2-TGCATGACAGACAAGC-1	0.08504422
M42838-2-ATCCATTTCAGCTGTA-1	0.085045874
M587421-1-CCACGAGTCGGACCAC-0	0.085046366
R11624423-1-GCAGCCATCACAGAGG-0	0.08504648
M67819-2-TGGGAGAAGATAACGT-1	0.08504668
M4030-1-TGACGCGGTACTCCGG-0	0.08504715
M88112-2-AAAGGTATCGACCACG-1	0.08504762
R25344517-1-AGGCTGCGTGGTCTGC-1	0.08504829
M62474-1-TGTACAGGTGCAGGAT-0	0.085048854
M77445-1-TGTCAGAGTGACTAAA-0	0.08504921
M67089-1-GATGTTGAGGGCTAAC-0	0.085049406
M76286-2-GGGATGAGTCCTTTGC-1	0.08504991
M77445-1-CTCCTTTGTCAGCTTA-0	0.08505065
M57345-2-CGTCCATTCCTACGAA-1	0.085050695
M12047-2-TGTGATGGTACAAGTA-1	0.08505088
M36615-1-CTGAGCGCATAACGGG-0	0.08505244
M28167-2-ACATCCCAGAGGCGGA-1	0.085056186
M63213-2-GACGCTGCACGTCTCT-1	0.08505897
R82441989-1-AGAACCTAGACGGATC-0	0.085060924
M68770-2-GTGGAAGCAATGTCAC-1	0.08506094
M508462-1-GCCAGTGGTACTTCCC-0	0.085061215
M47503-2-TGTGCGGCAGACGCTC-1	0.085064754
M345262-2-TCGGGCAAGTCCCAAT-1	0.08506498
M14947-1-CATCGTCCATCTGCGG-1	0.08506609
M76512-2-TGGATGTGTGCGGCTT-1	0.085067555
M31225-1-TTCTAACAGACGCCAA-0	0.08506862
M60935-1-GTGGAAGCAAAGCAAT-0	0.08506878
M14947-1-TGAATCGAGCATCTTG-1	0.08506919
M58534-2-AGGGCCTGTTTAGACC-1	0.08506967
M98107-2-TGTAACGGTTGCCGCA-1	0.08506982
M97977-1-ATTGGGTAGACTACCT-0	0.085070275
M34238-1-CAAGCTATCTTCACAT-0	0.085071065
M36634-1-GAGAAATAGCCGATCC-0	0.08507178
R90911025-1-TCCTCTTTCGAGTGAG-0	0.085073605
M49935-2-CGGGTCATCAGCATTG-1	0.085073635
M44835-1-CTCATCGTCAAGTTGC-0	0.0850739
M57528-2-ATTTCTGCATGGACAG-1	0.08507507
M41136-1-ATAGACCGTGCAGGAT-0	0.08507508
M95030-1-TGTGAGTTCAAGTGTC-0	0.08507578
M44790-1-CAGTGCGGTGATACCT-0	0.08507857
M57528-2-TGAGACTGTTCCTACC-1	0.08508073
M21461-2-AGACAGGTCGATACGT-1	0.08508161
M3038-1-GTTACGAAGAGTCCGA-0	0.085081816
M54682-1-CTATCTACAATCGCCG-0	0.085082434
R82441989-1-ACGTCCTTCAAGCCTA-0	0.08508278
M40565-1-GTAACACGTCATACCA-0	0.08508284
M40396-2-GGCTTGGTCCACGGGT-1	0.085088074
M59910-2-CACTAAGCAACGAGGT-1	0.085089535
M76512-2-AGGGTTTAGTGGTCAG-1	0.08509206
R57291516-2-TTTCACAGTGTGTTTG-0	0.08509258
R48415713-2-TAATCTCTCAGCCCAG-0	0.08509335
M59910-2-GAGGGTAAGAGAGCCT-1	0.08509381
M587421-2-CTTCTCTCATTGACAC-1	0.08509412
M5849-2-GGGTTATTCGTAGCCG-1	0.08509521
M79925-1-AACAAGAAGTAGGAAG-0	0.08509577
M57395-1-GGTGAAGTCATATGGC-0	0.08509915
M43942-1-ATACTTCAGGGCTGAT-0	0.08510009
R94828877-2-CCGGTGACATGAAGCG-1	0.08510028
R3052480-2-AGATGAAGTGTCCCTT-1	0.085101776
M44790-1-TCAAGTGGTCAAATCC-0	0.08510496
M6080-2-GGCTTGGGTCACTACA-1	0.085105345
M42838-1-AAGATAGGTTCTCTAT-0	0.08510551
M87879-2-ATTCCCGTCTCATAGG-1	0.08510699
M67351-1-TCGGATAAGCGTATGG-0	0.08510713
M31737-2-AGTCACATCAACTACG-1	0.08510718
R62109730-2-CACCAAACAGCGTACC-1	0.085107796
M11903-2-TGTCCCATCACAAGAA-1	0.085109
R82704927-2-GAATAGACAAGAGTTA-1	0.085111044
M90897-1-GTTTACTGTGCACATT-0	0.085112296
M8926-2-GTTGTAGAGACTGGGT-1	0.08511331
M24587-1-TTAGGCATCTCTGCCA-0	0.085113466
M38405-2-TTCTTGAGTTCTTGTT-1	0.0851137
M28216-1-CGAATTGTCCATCCGT-0	0.08511621
M47503-1-GCTCAAACAACTACGT-0	0.08511629
M96287-2-CCGATCTTCTAGAACC-1	0.085116856
M619781-1-CAGCAATAGGGTACGT-0	0.08511703
M38519-1-AAGTTCGCAATCGCCG-0	0.08511751
M86015-1-CTGAGCGTCATTCACT-0	0.08511943
M84955-2-TCACATTAGCAACTTC-1	0.08511999
M47503-1-AGGTTGTGTGCTTCAA-0	0.08512155
M68017-2-GATTCGACAAGATCCT-1	0.08512187
M43632-1-TGCTCCATCATTTGTC-0	0.085122146
M4030-1-TTTCGATAGACGTCGA-0	0.085125044
M67652-1-GTGCGTGCATATACCG-0	0.08512518
R61995556-1-TGTAACGAGTCGGCAA-0	0.08512539
M257579-2-CGACAGCCACGTACTA-1	0.08512544
M13872-2-GATGGAGCATAAGCGG-1	0.08512659
R42589954-1-ACCTACCAGTCCCAAT-0	0.085128404
M36615-1-TTTAGTCTCTCTGCTG-0	0.085128486
M76512-2-TCTTCCTCAGCTCCTT-1	0.08512952
R50101497-1-CCGGGTATCCATGAGT-1	0.08512956
M96568-1-TCAATCTAGCATTTGC-0	0.08513096
M6160-1-TCAATCTGTCACTTCC-0	0.085130975
M8299-2-AGGTAGGCAAAGGATT-1	0.08513101
M79496-1-GATCACAAGCTGAGCA-0	0.08513161
R14453182-2-ACGTCCTCAAGTGATA-1	0.08513261
R2602916-1-ATGCATGCAACTCCCT-0	0.08513332
M35096-1-CCGGGTACAGCGTACC-0	0.08513394
M9207-1-CCACACTGTACCGTCG-0	0.08513441
M3319-1-AGGTCATCATATACCG-0	0.085137516
M51093-2-ACAGCCGTCCGTGCGA-1	0.085138716
M80488-2-AGATCCACAACCCTAA-1	0.08513982
M3038-2-GTGGGAATCGGCCCAA-1	0.08514035
M74881-2-CGAGGAACACGTAGAG-1	0.08514144
M82228-1-ACTTTCATCAAGTCTG-0	0.08514148
M19050-1-TGCGACGCATCGCCTT-0	0.08514258
M77139-2-AACAAGACAGAGTCAG-0	0.08514289
M628275-1-GCCAGGTAGGCACTCC-1	0.08514341
M1994-1-TAGGAGGTCTACTGAG-0	0.08514393
M31225-2-AAGCATCTCCACTAGA-1	0.08514456
M19193-1-CATGCGGTCACTGTTT-0	0.08514495
M98979-1-ATTATCCGTGTACATC-0	0.08514542
R756793-1-TGTCCCAAGCACTCGC-0	0.08514661
M31634-1-GGGTCTGAGAATCGAT-0	0.085146815
M31634-1-GGCGTCATCGTTCCTG-0	0.08514846
M80803-1-GGGTCACCAGTAGTTC-0	0.085148506
M3003-2-TGAATGCGTGATAGTA-1	0.08514926
M93210-2-TTGGATGTCTTGTTAC-1	0.085151345
M25021-2-GTAGTACGTGTGAATA-1	0.08515338
M1119-2-AGACTCATCGATTTCT-1	0.08515458
M47503-1-TACCCACAGGGATCGT-0	0.08515483
M47503-2-CGAGGCTTCAGTCCGG-1	0.08515675
M14947-2-AGAAATGAGGATTTGA-0	0.08515681
M39413-2-CTGGTCTAGATGCTGG-1	0.08515774
M88313-1-TTTCACATCTCAGTCC-0	0.085159935
M34371-1-ACTCTCGCACCGTACG-0	0.08516228
M46292-1-CTTCTAACACGTCATA-1	0.08516316
R50101497-2-AGAACAATCATGGTAC-0	0.0851648
R20237131-2-GACTCAAGTATCGATC-1	0.08516707
M271140-1-CATCGGGCATAATGAG-0	0.08516708
R21246218-1-AGGCTGCCAGCAGAAC-0	0.08516714
R14453182-2-AAGAACAGTCCAGCGT-1	0.08516742
R11150132-2-CACAGGCGTTTGTTCT-0	0.0851675
M14947-1-TGACCCTCACACAGAG-1	0.08517024
M208073-2-TCTGGCTGTTCGTGCG-1	0.085172154
M40565-2-GTGCTTCCATCGTGGC-1	0.0851745
M60126-1-TCACATTGTCTGCATA-0	0.08517547
M670567-1-ATCATTCTCATGCGGC-0	0.08517555
M44790-1-CTCAGGGTCAGCCTCT-0	0.08517571
R18500138-1-ACGTACACATCAGCAT-0	0.0851764
M61517-1-TGTAGACCAGTATGAA-0	0.08517647
M77445-2-ACCAAACAGGAAAGAC-1	0.08517944
M47636-2-TGCTTGCTCCAACTGA-1	0.08517986
M45871-1-ACGGTTACACAGTGTT-0	0.08518039
M77139-2-AATTCCTTCGTAGCTA-0	0.08518047
M11207-2-AGGGCCTCAAAGGGCT-1	0.08518194
R54396902-2-GATCATGCAATTGGTC-1	0.08518261
M59593-2-AATGACCTCTGAACGT-1	0.08518322
M49935-2-ATGATCGCAAGAGGCT-1	0.08518329
M64456-1-GACTTCCGTCACGTGC-0	0.08518379
M44835-1-TATCTTGAGGCTTAAA-0	0.085183844
M755-1-ACGTACAAGTGTAGTA-0	0.08518517
M94213-1-TGTTACTGTGTACAGG-0	0.08518575
M31225-1-TGCCGAGAGGTTCCAT-0	0.08518829
M36521-2-CTGTCGTCAGGTGGAT-1	0.085189104
M24420-1-TCTTGCGAGCTGTACT-0	0.0851896
M23152-1-TAAGTCGCACATTGTG-0	0.08519287
M1119-2-AGGTTACCAAAGCACG-1	0.08519334
M14748-2-ACGGAAGTCTAAGGAA-1	0.08519369
M70658-1-AACACACTCCAGTGCG-0	0.0851948
M257579-1-ATCACAGTCTGAATGC-0	0.085198194
M99118-2-GTATTTCTCGCGTAGC-1	0.08520014
R18500138-2-AAGGTAAGTCAAGCCC-1	0.08520085
M12052-1-TTACTGTAGCGCAATG-0	0.08520278
M47503-2-CTGGCAGTCAGGACGA-1	0.08520293
M70658-2-TGACGCGTCACTTTGT-1	0.08520343
M38069-2-CACGTTCGTTGCCGAC-1	0.08520348
M21614-1-GCCAGCAGTCAGTCTA-0	0.08520445
M57345-2-GATAGCTAGGAAGTGA-1	0.08520489
M28083-1-TGGCGTGAGTAGTGCG-0	0.08520542
M208073-1-CCTCAACGTTGTGGCC-0	0.08520566
M32048-1-CGGCAGTAGATACTGA-0	0.08520626
M23065-1-ACATCCCTCTTACTGT-0	0.08520661
R14453182-2-TGCGACGCACTGCTTC-1	0.08520738
M6643-2-AATGGAATCAAACGTC-1	0.08520837
M76188-1-ATCCATTTCGAGTCTA-0	0.085208654
M4030-2-GGTGGCTAGACTACGG-1	0.08520916
M22640-2-ATTGTTCAGGTTCACT-1	0.08520917
M24905-2-CATCCGTGTATAATGG-1	0.085211255
M44790-2-AGAACAAAGAGTTCGG-1	0.085214384
M73574-1-GCAGTTACAATGTCAC-0	0.085218206
M57528-1-TACCGAAAGACTTGTC-0	0.085218996
M31660-1-CTCCAACAGAGCAAGA-0	0.08522126
M83778-2-TTAGTCTTCAAGATAG-1	0.08522182
M41763-2-GAGGGATAGACCTCCG-1	0.08522356
R72407598-2-GCAGGCTGTTGTGCAT-1	0.08522487
M22921-2-CGAAGGAAGTCACTCA-1	0.0852255
M96287-1-GTCATCCGTACAATAG-0	0.08522622
M40565-1-ACTATCTCACCCTAAA-0	0.085226245
M64526-1-TTCCGGTTCCGACATA-0	0.08522628
M26914-1-TTACGTTAGCACTCTA-0	0.08522657
M34371-1-GCAGGCTGTGAGGATC-0	0.08522666
M745106-2-GCTTCACTCTAGTACG-1	0.085227005
M98107-2-CGAATTGGTGAACCGA-1	0.085228406
M73140-1-GTAACACTCTCGACGG-0	0.08522891
M282520-2-TCCGGGAGTGTTCCTC-1	0.08522936
M67652-1-GTAGAGGGTCCTTGTC-0	0.08522994
R11318248-1-CCTTTGGGTACAGTTC-0	0.08523018
M35115-1-TGAATGCAGGCATGGT-0	0.0852369
M54682-2-CATGCCTCAGGAATCG-1	0.08523717
M36634-1-GTCTTTACACCGTGAC-0	0.08523852
M44785-1-CGCATAACACGTCGTG-0	0.08524102
M80522-1-GATGTTGAGGCATCAG-0	0.08524166
M31225-1-GTCCTCATCTTTCTAG-0	0.085242584
M82712-2-ATTCTACCACTACCGG-1	0.085242935
M57064-2-ACAAAGAAGTCCCTAA-1	0.085242964
M88131-1-TTTACCATCACTTGTT-0	0.08524298
M7107-2-CTAACCCGTGCCTTTC-1	0.08524317
M54170-2-CCATAAGGTAGCGAGT-1	0.08524417
M40565-1-CGTGATATCCACGTAA-0	0.085246265
M40565-2-TAATTCCAGACAACTA-1	0.08524628
M77740-1-GTGCTTCAGACCGTTT-0	0.085248366
M31969-2-CGGGCATAGGCTAACG-1	0.08525198
M14947-2-GATGGAGCACATTGTG-0	0.085252784
M73007-1-CTTCTCTGTAACGGTG-0	0.08525343
M40565-2-GAGATGGAGAGGTATT-1	0.0852547
M80772-2-CTCATCGGTTTAGACC-1	0.08525549
M31555-2-TGGGTTACAAGTGGAC-1	0.08525666
M77061-2-TCGTCCAGTGGACCAA-1	0.08525788
M74881-1-GACCTTCTCTTCTAAC-0	0.08525855
M59593-2-TAGGGTTGTCACCTTC-1	0.085259855
M44223-1-CAGCCAGGTGTTTACG-0	0.085260004
M6161-2-CATTCCGAGTGCGCTC-1	0.08526012
M82712-2-GTATTGGTCCGAGGCT-1	0.08526113
R22209673-2-TGATTTCGTGGCTAGA-1	0.08526225
R50101497-2-GATTCGACACGCCAGT-0	0.085262276
M89604-2-CCGATGGGTAAGATCA-1	0.08526243
M82158-1-CAGCGTGAGGGCAACT-0	0.085264675
M31969-1-AAGTTCGGTGTGACCC-0	0.08526573
M36521-2-GGCAGTCTCGTTCTCG-1	0.08526613
M59910-2-GCTACCTGTAAGTCAA-1	0.08526616
R61580111-2-TGCCGAGGTCTGATAC-1	0.085266344
M57908-2-CATCCCAAGTTCGCAT-1	0.085267626
M74881-1-CCTAACCCATTGACAC-0	0.08526768
M50861-2-CTCTCGATCGAAATCC-0	0.08526835
M80522-2-GAGAGGTGTTGACTGT-1	0.08526873
M44785-2-GTGATGTAGATTGAGT-1	0.08527064
M77740-1-GACCTTCTCGTTCTAT-0	0.08527119
M76286-2-CAGATCATCCATTTCA-1	0.08527123
M3319-1-TGTCCACGTTTCGGCG-0	0.08527158
M46292-2-GACTCTCAGGCACGAT-0	0.08527169
M48016-1-GATGCTATCTTGTGCC-0	0.08527192
M68491-2-GTAAGTCCACTCCACT-1	0.085272014
M6080-2-GTTACAGCAGAAGTGC-1	0.08527339
M72578-1-GGTAGAGGTTACAGCT-0	0.08527837
M93955-2-AGAGAGCCAGAACTAA-1	0.08527996
R18500138-1-AGCGCCATCTAGTGTG-0	0.08528045
R68732959-1-AGCCAATCAGTGGGTA-0	0.08528173
M23152-2-CTCATTAGTTTCACAG-1	0.08528228
R91279176-1-TCGCAGGCATTAAAGG-0	0.08528304
M79196-1-GGACGTCCATTGGCAT-0	0.08528467
M233549-1-GGGAGTACAAGATGGC-0	0.085284814
M67883-1-CACGTGGGTTGGGTTT-0	0.08528525
M13458-1-GCAACATTCGAAGAAT-0	0.08528526
M57528-1-ACTCTCGGTGGCTAGA-0	0.085286744
M34815-1-GTCACGGAGAACAAGG-0	0.085289314
M59593-1-TTTGGAGCACCATAAC-0	0.085290216
M28216-1-CGTAAGTTCGCACTCT-0	0.085291676
M35096-1-AATTCCTCACTGATTG-0	0.08529217
R50101497-2-ACGTAGTTCGGCCCAA-0	0.08529231
M85101-2-TCATGTTTCGGTCTGG-1	0.08529361
M31079-2-TCGCTTGAGTGGCCTC-1	0.0852943
M619781-1-GCACGTGTCCACTGGG-0	0.08529497
M3114-1-TCTCCGAGTCGCTCGA-0	0.08529925
M74931-2-TAATCTCTCTCATAGG-1	0.08530008
M208073-2-TGTAGACCACGACAAG-1	0.08530108
M24227-1-ATCACGACACCGTGGT-0	0.08530144
M35758-2-CAGGCCAGTCGAACGA-1	0.08530188
M14385-2-TCGATTTCATACCAGT-1	0.085304014
M35758-1-TCCACGTAGGAACATT-0	0.085304745
M53390-1-CAGCCAGAGGCGTTAG-0	0.08530548
M47503-1-AACTTCTCATGTGGTT-0	0.085305564
M59593-2-AGTAGTCTCGCAGATT-1	0.085307464
M11903-2-TTGGGTATCGTTGTAG-1	0.085308544
M90395-2-GAGTTGTGTCGTTATG-1	0.085309386
M13326-2-TAACCAGAGGTTAGTA-1	0.085310295
M48992-1-TGAGACTGTAGAATGT-0	0.08531419
M35594-2-TCTATACAGACCAGAC-1	0.08531512
M10730-2-AGCCAGCAGCGTGTCC-1	0.08531728
R86464152-2-GGGCGTTTCTTTGGAG-1	0.08531769
R61580111-2-TGCAGGCTCTCTTCAA-1	0.08531785
M57345-1-CACCAAACACTATGTG-0	0.08531838
R63548139-2-GAAGGACTCACCATAG-1	0.08531853
M5849-2-GAGCCTGCATTGTCGA-1	0.08532068
M81035-2-CGTCAAACAGTGCCTG-1	0.08532145
M1712-1-TGAGGAGCAACTGCTA-0	0.08532181
M35758-1-GAATCACGTGCTATTG-0	0.085322715
M67652-2-AGTAGTCGTCTAACGT-1	0.08532444
M31225-2-CGAAGTTAGAGTAACT-1	0.08532569
M65319-2-TGGTAGTGTCGGCTAC-0	0.085326105
M24410-1-CTCCGATAGAAATGGG-0	0.0853289
M89620-1-GGTCTGGTCCGACAGC-0	0.08532987
M27500-2-GACCAATCACGATTCA-1	0.085331514
M64468-1-ACATCGAGTGTTACAC-0	0.08533164
M14947-1-GATCGTATCACCATCC-1	0.08533298
M00_1061-1-AATAGAGGTTACGGAG-1	0.08533336
M68742-2-GGAGGATTCAGACATC-0	0.08533618
M76897-2-TACCTCGGTGTCTCCT-1	0.085337505
M13670-1-TTCAGGACAACGACTT-0	0.08533792
M12792-1-GCCAACGCAGCGAGTA-0	0.08533867
R62578487-2-AGGATAATCTGGACCG-1	0.085339084
M70195-1-TAATTCCGTGACGTCC-0	0.08534127
M28437-2-ATCGGCGAGTAACAGT-1	0.08534163
M29668-2-TTACCGCAGGATTCCT-1	0.08534174
M576228-2-TATCAGGAGGTTCCGC-1	0.085341744
M76512-2-CTTGATTGTGTGCCTG-1	0.085342914
M81015-2-TCGTGCTGTCTAACGT-1	0.0853431
M70729-1-CAGCAATGTCCGACGT-0	0.085344605
M208073-2-AGTAGTCCAATTGCTG-1	0.08534604
M38405-1-GTCCCATAGTGTTGTC-0	0.08534654
M59910-2-CACCGTTCACTAGGCC-1	0.08534934
M10730-1-TTCATGTCAAGTCATC-0	0.085349895
R54739283-1-CAAGACTCATCAGTGT-0	0.085350506
M1943-2-CCCTGATCAGCGTAGA-0	0.08535077
M3114-2-CTCTCAGCAGACCCGT-1	0.085350804
M85101-1-GAACGTTGTGCGAACA-0	0.08535105
M10233-1-GCCATTCGTGGCCTCA-0	0.08535189
M5849-2-TACCGAATCTGTAAGC-1	0.08535312
M11903-1-GTAGGAGGTTGCTGAT-0	0.08535347
M1176-2-CCCTGATGTAACATCC-1	0.08535716
R62578487-1-GGAGGATGTATCGGTT-0	0.08535955
M723187-1-CTAGGTATCAGAATAG-0	0.085361116
M7155-2-AGGGTTTTCGTCAGAT-1	0.08536231
M72578-2-ATCCTATAGAGTCCGA-1	0.08536244
M67652-2-TACTGCCCACTACGGC-1	0.08536292
R50101497-2-TCTATACCATAATCGC-0	0.085365705
M44532-1-CCACTTGGTCGATTAC-0	0.08536759
M1119-1-AATCGACTCACCTGTC-0	0.08536851
M17693-1-CGAGGCTGTGCTCTTC-0	0.085369505
M88313-2-ACGATCATCACCTGTC-1	0.08536985
M64526-2-GGAGAACAGTGCAGCA-1	0.085370146
M57242-2-TCATCATAGTCATGCT-1	0.08537018
M81084-1-CCACAAACATGGTGGA-0	0.08537085
M25998-2-ACAAGCTCAAAGTGTA-1	0.085373014
M80700-1-AGGGTGAAGACGAGCT-0	0.08537399
M79925-1-GCCATGGGTACGAGTG-0	0.08537446
M58534-1-TCATACTCACTCCTGT-0	0.08537475
M70729-1-CTCCCTCTCTTGGAAC-0	0.0853752
M76365-2-GTACAGTGTCGTACAT-1	0.08537856
M1712-1-GAAGTAAAGCCTCACG-0	0.085381046
M47636-1-CACAACAGTCCTCCAT-0	0.085382126
M82712-2-GCTGGGTAGCAACTTC-1	0.08538337
M68491-1-CTCAGGGCAATCGCCG-0	0.08538367
M73602-1-GTCCTCAAGTTGGACG-0	0.085384816
R37125649-1-TTAGTCTTCATAGCAC-0	0.08538625
M2491-2-AGCGATTGTTTAGTCG-1	0.085388325
M36521-2-TCGACCTGTCCGTTTC-1	0.085388325
M9374-2-CACTGAATCAGACTGT-1	0.08539095
M43351-1-AGAAGTAAGTTCCTGA-0	0.08539378
R20849279-2-GTCTGTCAGGTTGCCC-1	0.08539447
M85101-2-GTAACACAGAAGCCAC-1	0.08539478
M7155-1-TGTTCCGTCAGCACCG-0	0.08539592
M80297-1-GACCAATGTCTAGATC-0	0.085398406
M2540-2-ATCACGAAGAAACCCG-1	0.08539882
M81316-2-ATAGAGATCCGGACGT-1	0.08539915
M81898-2-GACCTTCGTACAGCGA-1	0.0854002
M1712-2-TCTGTCGAGTTTGGCT-1	0.085401304
M94236-2-TTCTAGTGTGGTTCTA-1	0.08540146
R96464749-1-TTGCTGCCAGGTTCCG-0	0.085401475
M57345-1-GGGTAGACAAAGTATG-0	0.08540226
M97594-1-TCGGGCATCCGGTAAT-0	0.08540286
M14812-2-AGGATAAAGGTATAGT-1	0.085403614
M96154-2-GTCCTCAGTCACTACA-1	0.08540708
M23065-2-TTCACGCAGCGTCTGC-1	0.085407145
M69155-1-ATGGATCGTCACCTTC-0	0.08540794
M80769-1-CGAGTTAGTGAATAAC-0	0.085411035
M1943-2-TTTGATCTCCCATTTA-0	0.085413106
M76512-1-CTGCAGGGTACAAACA-0	0.08541368
R99126836-2-ATTCTTGTCATGCATG-1	0.0854165
M76286-2-GGTGTCGCAATCTCTT-1	0.08541776
M60935-2-CATCCGTTCCCGTTGT-1	0.08541785
M514468-1-CCATCACAGGCCGCTT-0	0.085418686
M73007-1-GTAATCGGTTCCACAA-0	0.08541954
M77740-2-CGAGGAACAGCTCGGT-1	0.08541998
M21278-1-ACCCAAAGTGCATCTA-0	0.08542322
M37684-1-TGCAGTAAGGGCTGAT-0	0.08542374
M17629-2-CTGCTCAAGGTGCGAT-1	0.08542523
R11630705-1-GTTTGGACATCGATCA-0	0.085426904
M82228-1-CTCTCAGAGACGCCCT-0	0.08542715
R14453182-2-ATGAGGGTCGCCTTGT-1	0.08542727
M50861-1-ATGAGGGAGATAGTGT-1	0.085427456
M15923-1-CAAGAGGAGGCATCAG-0	0.085430406
M65319-2-CTCTCAGGTAGGTAGC-0	0.08543059
M84522-1-GAGTCTACATCATGAC-0	0.08543091
M82712-1-CTATCTAAGAAGTCCG-0	0.08543235
M57064-2-CAGTGCGAGGGCTAAC-1	0.08543334
M28083-2-TGAGGTTTCACAGTGT-1	0.08543548
M29466-2-TGATCTTGTGCCTGAC-1	0.08543603
M927140-2-CTTTCAATCCGAGATT-0	0.08543634
M80772-2-CTCCGATGTGAGATTA-1	0.085438035
M10233-2-CAGCGTGCACAGACGA-1	0.085439965
M99118-1-AGTCATGGTAGTTAGA-0	0.08544001
M88131-1-TATCGCCTCTGAACGT-0	0.08544029
M44657-1-GTGAGGACATTCCTAT-0	0.08544094
M60407-1-CCCGAAGCATGTTTGG-0	0.08544119
R11630705-1-TACCGAATCCGCTGTT-0	0.08544201
M23714-1-GCGTGCATCATCAGTG-0	0.08544227
M36521-1-AGTCTCCTCGACGACC-0	0.08544309
M99118-1-GCTTGGGTCATTTGCT-0	0.085445985
M184-1-GATGACTTCTAGCAAC-3	0.08544688
M70729-1-TGAGCATAGATTAGCA-0	0.0854496
M42044-1-TCACAAGCATGTGCTA-0	0.0854517
M11903-1-GAGTTGTCAATCCTAG-0	0.085452676
M28083-2-GACATCAAGGGCAGTT-1	0.085454285
M68770-1-TAATTCCGTAGCTTTG-0	0.085454635
M13458-1-GTAGGTTAGGATGTTA-0	0.08545474
M7105-2-GCCCAGATCCTAGCCT-1	0.08545611
M82228-1-CAGATTGTCTTCGATT-0	0.08545685
M47503-1-CGAAGGAGTATAGGGC-0	0.08545688
R94227192-2-CAGCAATCATAATGAG-1	0.08545712
R69267559-2-ATCAGGTCAATTGCGT-1	0.08545745
M233549-2-TAGGTTGAGGCCATAG-1	0.08545749
M86262-2-AGTCATGTCCTTCACG-1	0.085458
M48016-1-GTCGTAACAGTCGAGA-0	0.085458346
M21614-2-CTCATTAAGTCTCTGA-1	0.08545994
M47636-1-GTTCTATCAATGAGCG-0	0.08545999
M24587-1-AGCCAATAGCATCAAA-0	0.08546029
M81015-1-TCTAACTAGTTTGAGA-0	0.08546131
R37744074-2-CTGTCGTCACGAAGAC-0	0.085461654
M36634-1-AACCAACTCAGCCTTC-0	0.08546287
M36634-2-TCATGTTTCGGCCTTT-1	0.0854632
M31225-2-TATCTTGCAACCACAT-1	0.08546403
R61995556-1-GGGTGAACATACAGAA-0	0.08546496
M38519-1-GCAGCTGGTAGTTAGA-0	0.08546545
M60407-1-CATTGTTTCAGGACGA-0	0.08546549
M68742-1-ATCGTAGTCCTGATAG-1	0.08546563
M59593-2-GCAGCCATCAACACGT-1	0.085467674
M1119-2-GTTTGGAAGCCTGAGA-1	0.08546801
M93955-1-CTCCACATCCCGTTGT-0	0.085468434
M21046-1-GTGGGAAAGCTACGTT-0	0.08546885
M40565-2-AGTAGCTGTGTCCTAA-1	0.085469395
R72407598-1-CCAATGATCGGACGTC-0	0.08547104
M59593-1-CTGTCGTTCTCATAGG-0	0.08547151
R82441989-2-TATTTCGCATCCGCGA-1	0.08547155
M35096-2-CTACATTCACTGCGAC-1	0.08547192
M44835-2-ACAGAAAGTATCGTAC-1	0.08547211
M12052-1-TGTGTGAAGCTGGCCT-0	0.08547279
M88112-2-AGGAGGTGTGAGTTTC-1	0.08547789
M40437-1-TGGTACATCAACTCTT-0	0.0854785
M439-1-ATAGGCTTCCGAAGGA-0	0.08547972
M28843-2-CCTAACCCACGTGTGC-1	0.08547997
R20237131-1-CCTTTGGTCCATCAGA-0	0.08548232
M84955-2-GCAGGCTAGCTGCGAA-1	0.08548263
M96800-1-CGAAGGAAGAAGTCTA-0	0.085484646
M31225-1-TCACTCGGTCAGACTT-0	0.08548487
M53390-1-TTCGCTGCAAAGGCTG-0	0.08548491
M3797-2-AGTGTTGCATTGGGAG-1	0.08548737
M61448-2-CAGTTCCCAGGCTCTG-0	0.08548884
M79757-1-TCATGAGAGAGTCGAC-0	0.08548893
M26976-1-CTGGTCTGTTGCCAAT-0	0.08548954
M75954-1-AGTAGTCAGGTCTGGA-0	0.08549004
M61862-1-CATCGGGGTATTCTCT-0	0.085492216
M95015-2-CGTAAGTTCCGAGTGC-1	0.08549278
R21196129-1-TGGATGTGTGTCGATT-0	0.085493445
M94213-1-GTGTCCTCAGGGTCTC-0	0.085494965
M14748-2-CATCCACGTAAGTTAG-1	0.08549561
M57345-2-CCACACTAGCAGCAGT-1	0.08549823
M37684-2-GCCAACGTCTCGGGAC-1	0.085499935
M44835-1-CGGGACTAGACGCCCT-0	0.08550142
M36521-2-GGAGATGAGCTGGTGA-1	0.08550454
M11026-1-AGATCCAGTCACCTTC-0	0.08550535
M118449-1-TAACCAGCACTACGGC-0	0.08550623
M88112-2-TCGACGGTCGAACCTA-1	0.085506566
R64123404-1-ATTCACTCAAGCCCAC-0	0.08550683
M85747-2-ATTCTTGCAAGGCAAC-1	0.08550687
M93603-1-GAGTGAGAGTTCGGTT-0	0.08550911
M82712-1-GTGGTTATCGTTCATT-0	0.08551137
M81562-1-AAAGAACCAGCTGTGC-0	0.08551312
M88112-1-TACCGAAAGGACTGGT-0	0.08551321
M12792-2-TAGACCACATATACCG-1	0.08551539
M1943-1-TATTTCGAGTCGAAGC-1	0.08551843
R99126836-1-TATTTCGGTCCAAATC-0	0.08551844
M83778-2-TCGCACTGTGCAAGAC-1	0.08551858
M40565-1-CTCCGATAGATGTTGA-0	0.085520014
M2772-1-GTCATTTGTCAGATTC-0	0.08552039
M88112-1-TCGGGTGGTCCTACAA-0	0.0855252
R62109730-2-ATGTCTTAGTCCCGGT-1	0.085525565
M14888-2-GATGGAGAGGGTGAAA-1	0.08552706
M23714-1-GCTCAAATCCGTGTGG-0	0.08552749
M11903-1-GGGACAATCCGTGTGG-0	0.08552754
M6874-2-AAGACTCGTGCACAAG-1	0.08552778
M18243-1-GTCTACCGTACCTGTA-0	0.08552809
M79496-2-TCACATTGTGCCAAGA-1	0.08553099
R17547647-1-GACCCAGCAAGGGCAT-0	0.085532226
M3114-2-AAAGGTACAACATACC-1	0.08553312
M86213-1-TTTCCTCAGGGCTAAC-0	0.085535094
M94517-1-ACTTATCCAGCGTTTA-0	0.08553586
R21196129-1-GATGAGGAGTATCCTG-0	0.085536025
R69454066-2-AGGTCATTCTTCGATT-1	0.08553619
M52730-2-CAGGTATAGTCTGGAG-1	0.08553775
M66423-2-TGTAACGTCCAACACA-1	0.08553916
M837246-2-GTCATGAAGTCCGCGT-1	0.08554035
R69454066-2-GGCGTCAAGGTTGGTG-1	0.08554192
M76286-2-AGTTCGACACTGCGTG-1	0.08554205
M28167-1-TTGATGGAGTTCTCTT-0	0.0855421
M25253-2-ATTCAGGCAGTGACCC-1	0.08554231
M28216-2-TAGGAGGTCTCCCTAG-1	0.08554241
M345262-1-TTGGATGTCTTCGATT-0	0.0855439
M50861-1-GGCTTTCAGGGTGAGG-1	0.08554461
M13960-1-CAGCCAGTCCGTTTCG-0	0.08554794
M50861-1-TCATGAGTCGTCGACG-1	0.08554845
M7155-1-ACGGTTATCTCATGCC-0	0.085549414
R48415713-1-TGTGAGTCATGGCCAC-1	0.08555064
M538-1-CACATGATCTCTGGTC-0	0.085550964
R25344517-1-ACTACGATCTCGCTCA-1	0.08555239
M80769-1-ACTATTCTCTGAATCG-0	0.08555398
M85824-2-GGGTTTAAGAAACTGT-1	0.085556135
M63731-1-GTAATGCTCCATCCGT-0	0.0855569
M76897-2-ATCCACCTCTGGAAGG-1	0.085557476
M6643-2-CATAGACCACTGGACC-1	0.08555861
R62109730-1-ATTCTACTCCGTGTAA-0	0.08555877
M7353-2-TCAATTCCAGCCTATA-1	0.085558884
M24905-1-TTCATTGAGCCTGAGA-0	0.085560255
R22209673-2-GCACTAACATGTGCCG-1	0.085561395
M208073-1-TCGCACTAGAAGCGCT-0	0.08556175
M73342-1-TCTTGCGCAGCCTATA-0	0.08556253
M1943-1-TTCCTAAAGGTACTGG-1	0.0855633
R47354365-1-TGGTAGTGTAGCTGTT-0	0.08556346
M28843-2-TGGGCGTGTGACTGTT-1	0.08556383
M27813-1-AACGAAATCATAGGCT-0	0.08556428
M54717-1-TTTGTTGCATGACCCG-0	0.08556603
M345262-1-AAGCGTTGTAGTGATA-0	0.08556671
M86050-2-CTGGTCTTCCCACAGG-1	0.08556819
R10260309-1-TTCATTGCAACGATTC-0	0.085569374
M3003-2-ATGGGTTAGCCATTCA-1	0.08557024
M88313-2-CATTCCGCATGAAGCG-1	0.08557202
M68396-1-AACGTCAGTTTGGGAG-0	0.08557356
R72407598-1-GTGTAACTCCCATACC-0	0.085574344
M75954-1-CGTAATGTCTGGTCAA-0	0.085577294
R47354365-1-TGAATGCCATTGCCTC-0	0.08557763
M28379-2-CTGAGCGTCCCTTCCC-0	0.08557799
M13872-2-CTACGGGGTTGGGATG-1	0.08557851
M57345-2-GACGTTAGTAAGTTGA-1	0.085578874
M74881-1-TATCAGGTCTTCTTCC-0	0.08557964
R756793-1-CACGGGTAGTGACCTT-0	0.085580796
M85730-1-TTGTTCACACAGGATG-0	0.085581444
M28910-1-GTTAGACAGCCTGACC-0	0.08558212
M6643-2-TGAGCGCGTAATTAGG-1	0.085583456
R72407598-2-AGAGCCCAGACGCCAA-1	0.085583575
M13872-1-AGTACCAAGCAAATGT-0	0.085583806
M80026-1-TCTATCACATAGAAAC-0	0.0855847
M84522-1-GTTCCGTTCAAAGCCT-0	0.08558505
M57345-1-GTCATTTTCGCTCCTA-0	0.08558509
M201539-1-GTTCTATCATCGCTCT-0	0.085587054
M10282-2-CGAGTTAAGCCAAGTG-1	0.08558722
M86015-2-TTGATGGAGGTATAGT-1	0.085589774
M47503-1-ACGGTCGTCATTCATC-0	0.08559034
M35758-1-TGTCCACGTTGACGGA-0	0.08559082
M96977-1-GGTCTGGGTCAGGAGT-0	0.085591026
R62109730-1-TTGGTTTGTCGCAGTC-0	0.08559204
M86015-1-CCTCACATCCATTGGA-0	0.08559373
M118449-1-TGTTCATCACGTTGGC-0	0.085594006
R69454066-2-ATCGTCCAGTTGCATC-1	0.085594155
M75112-2-ACAGGGACACACACGC-1	0.08559462
R18500138-2-TTTCGATAGACCACGA-1	0.085595965
M1994-1-CACATGACATCCGGCA-0	0.08559646
R72103655-1-CAGCACGGTAGAATGT-0	0.08559926
M44223-2-ATAGACCAGTAACGAT-1	0.08560084
M1994-1-CGTGTCTTCCAATCTT-0	0.08560128
M11371-2-ATTATCCCAGCTATAC-1	0.08560271
M84955-2-GTTGCGGCACGAGGTA-1	0.085603125
M38454-1-TGCCGAGTCTACGCAA-0	0.0856044
M3038-1-AGTCATGAGCTATCTG-0	0.08560467
M45994-2-CAGTGCGCAATAACCC-1	0.08560564
R37065652-1-ATTACCTCAACCAGAG-1	0.08560651
R66026480-2-TCATGCCCAACATCGT-1	0.08560812
M13670-2-CAAGACTAGAGGTGCT-1	0.08560867
M31737-1-TTTACCAGTGGGAGAG-0	0.085609235
M89569-2-GACACGCTCCTCACCA-1	0.08561004
M52730-1-GTAAGTCAGCGTTCAT-0	0.08561376
M49254-1-GTCCCATTCATCGCAA-0	0.08561597
M745106-2-AGGCTGCAGGCAGGGA-1	0.08561692
M44657-2-GAGTTACAGTAGTGCG-1	0.08561804
M47636-1-ATGCATGTCGGTAACT-0	0.085618205
M97594-2-GATTCTTGTTTGTTGG-1	0.085618265
M11903-2-ATGGGTTGTCAAGCCC-1	0.085621096
M70658-2-GCCTGTTCAAATGCTC-1	0.08562126
M153-1-GCAACCGAGAGATGCC-0	0.08562233
M28437-1-TTTCATGAGTCACTCA-0	0.085622996
M46265-1-AGACACTAGAGCATTA-0	0.08562686
M62967-1-GTAGCTACATCGTGCG-0	0.085627034
M55245-1-GCGGATCGTCCCTAAA-0	0.08562758
M80803-2-CTCCTCCGTAGTTACC-1	0.08562781
M11903-2-ACTGATGTCCGAGATT-1	0.08562994
M14897-1-CCAATTTAGCAAATCA-0	0.08563243
M57345-2-TCCAGAATCATAGAGA-1	0.08563424
M31225-2-CATTGCCGTGGGTATG-1	0.08563578
R11630705-2-TCTAACTTCCGTGGTG-1	0.08563651
M34238-1-CTTGATTTCACCGGGT-0	0.085636534
M233549-2-AAAGGTAGTTGCCATA-1	0.085637
M86015-1-TATCGCCAGGCTGGAT-0	0.08563769
M21614-2-CATGGTATCTCGGTCT-1	0.08563808
M67089-1-TATTCCATCGCTGTCT-0	0.08563813
R61995556-2-TCTTGCGAGAGTGTTA-1	0.08563822
M1119-1-ACGCACGCAGGTACGA-0	0.08563824
M39233-1-CGAGTGCAGAGTTGTA-0	0.08564139
M82712-2-GACTGATAGAGGTCAC-1	0.08564234
M26727-1-TGGGTTACATTGAAGA-0	0.08564422
R22101004-1-TACGCTCGTGGATCGA-0	0.08564538
M73602-1-AACGTCAAGGTATTGA-0	0.08564605
M79925-2-TACGTCCTCAACTTTC-1	0.08564605
M81015-2-ATTTCACTCGGTTGTA-1	0.08564898
M36521-2-TCTTGCGAGGTGCGAT-1	0.085652456
R54739283-1-GGCTTGGTCTTCGGTC-0	0.08565426
R54739283-1-CGGGTGTAGGTGTGAC-0	0.08565463
M13078-1-TCCTTTCCAGAACGCA-0	0.08565655
M14748-1-TGTTCATGTTCAATCG-0	0.08565694
M82158-1-CGAAGGACAGCAGGAT-0	0.08566003
M83778-1-GATCACAGTCTTGAAC-0	0.08566025
R66026480-1-GACCGTGAGAAGTCCG-0	0.085660465
M35096-1-TCAGCAAGTGAGATCG-0	0.08566274
M57345-2-TCTTGCGGTCCCTGTT-1	0.08566278
M28843-1-CATGCCTGTTCCTACC-0	0.08566305
M34070-2-ACACAGTAGCCACAAG-1	0.08566353
M88131-2-TATGTTCGTCACTAGT-1	0.08566434
R94828877-1-TTACTGTGTACTGCGC-0	0.08566727
M36521-2-GCAGGCTCACAAAGTA-1	0.08566817
M79925-2-GTGGTTAAGCCTATTG-1	0.08566953
M23152-2-AGGGCTCGTACGTGTT-1	0.085670985
M35758-2-CCAATTTGTAGATTAG-1	0.085672714
M78204-2-GTAGGAGAGGGCAATC-1	0.08567295
R99126836-2-CTTCCTTTCACTGTTT-1	0.08567302
M35609-1-AGAGAATCATTCGATG-0	0.08567349
M35758-1-CTCCATGGTTATAGCC-0	0.085673556
M40565-1-CGAATTGAGGAACATT-0	0.08567376
M46112-2-GAAGGGTCATAGAAAC-1	0.085675925
M1712-2-GCCAGGTTCGTACCTC-1	0.08567649
R86464152-1-TGTGTGAAGAAGGGAT-0	0.08567926
M98979-2-TTGAACGGTCGCCACA-1	0.08567941
M94517-2-GTAATCGGTAATGCGG-1	0.08568069
M40565-2-TACGTCCCATCATTTC-1	0.08568154
M69259-2-AACCATGAGGTTAAAC-1	0.08568235
R10424475-1-CCACACTCATTCAGGT-0	0.08568344
M44835-2-GGTGAAGGTGTCATCA-1	0.085685395
M70235-2-TTCGATTTCTGCATGA-1	0.08568566
M25949-1-TCCAGAAGTTGTACGT-0	0.0856862
M45801-2-GACTCTCTCTAGCCAA-1	0.08568635
R69454066-2-ACACTGAGTGGGATTG-1	0.085686535
M44835-1-TCATGTTGTGACAACG-0	0.085687324
R63105434-2-TGGCGTGAGCAGCCCT-1	0.08568802
M88112-1-ACGTACACAGAGGACT-0	0.08568983
M79736-1-AACAGGGTCGTCAACA-0	0.085691646
M35758-1-AAGGTAAGTTTGTGGT-0	0.08569202
M19281-1-TACGGGCAGCAAATGT-0	0.08569316
M56398-2-TACTTCACAAGATGTA-1	0.085694775
R54396902-2-ACCTGTCCATCGGCCA-1	0.08569581
M28098-2-GTGCGTGGTCACTTAG-1	0.08569589
M48992-1-ACCATTTAGCGAGAAA-0	0.08569958
M90996-2-TGTGTGAGTTGCGGCT-1	0.08570003
M7437-2-TTCACGCTCGAGAACG-1	0.08570028
M85747-2-ATCCCTGAGCGATGAC-1	0.08570296
M76188-1-AGTGATCGTATCGTAC-0	0.0857032
M433060-1-TCGACGGCACGTCGGT-0	0.085703515
M34371-2-AGCCAGCGTCTAGATC-1	0.08570431
M25998-2-CCTTTGGAGGGCCTCT-1	0.08570432
R47354365-2-AACCACATCAGTGATC-1	0.085707076
M9374-1-ATGCATGTCTGATTCT-0	0.08570797
M9699-1-CTCATTAGTCCTCCTA-0	0.085709274
M63213-1-CATTGAGCATCAACCA-0	0.08570961
M35115-2-GCCAGCATCTAAACGC-1	0.08571036
M77479-1-ACACGCGAGCATATGA-0	0.08571291
M93955-2-TCGTGGGGTCGTTTCC-1	0.08571329
M92929-2-CGATGCGAGTGCAACG-1	0.08571454
M4030-2-TTAGTCTGTAAGTCAA-1	0.08571865
R11150132-2-GTTCGCTTCTAGTACG-0	0.08571923
M14947-2-GTAATCGTCCATTCGC-0	0.08571998
M24227-2-AGATAGAAGCTCGGCT-1	0.08572152
M68396-1-GCCGATGAGAGTCAAT-0	0.08572177
M47503-2-ACCCTTGCAGTTACCA-1	0.08572233
R61580111-1-CAAGAGGTCATGCTAG-0	0.08572259
M37684-1-TCAATCTCAAGAGGTC-0	0.08572356
M65551-1-CTTGATTAGGCACCAA-0	0.08572441
M745106-2-ACGGTCGAGTCTTCGA-1	0.08572548
M35594-2-AGTAACCCAGTCACGC-1	0.08572584
M18243-1-ACTTTCAGTAGTCGTT-0	0.08572713
M14748-2-GCCTGTTTCAGTCAGT-1	0.08572735
R61995556-1-GAGAGGTCAAACACCT-0	0.08572759
M94517-1-CCCTTAGCATGACCCG-0	0.085728034
M67883-2-CCGTAGGCATCAGTCA-1	0.085729055
M28843-1-AATGACCGTCACCGCA-0	0.08573018
M76564-1-GGGAGATGTAGATCGG-0	0.08573059
M76286-2-GGGAGTAAGCAGCGAT-1	0.08573067
M64526-1-TAGGTTGAGGCATGGT-0	0.08573073
M74881-2-CATTCCGGTCTGTGGC-1	0.085731566
M35758-2-AGCATCATCAACTACG-1	0.085731715
M85824-2-CATTTCAGTGGGACAT-1	0.08573208
M79925-1-TGGCGTGGTAGACGTG-0	0.08573407
M79496-1-AACGGGATCGGCTGAC-0	0.08573448
M44889-1-TGCTGAACACAGCCTG-0	0.08573525
M24227-2-CCCTGATAGGAGGGTG-1	0.085736424
M67652-2-TATCTGTTCTGAGATC-1	0.08573837
M723187-2-AGCCAATTCGCAGAGA-1	0.08573866
R50101497-2-CGCAGGTTCGGACTGC-0	0.08573913
M93955-1-AACACACGTTGCGGCT-0	0.0857392
M3114-2-AACAGGGAGACCAAGC-1	0.08574041
M94517-2-TAGGTACGTATCCCAA-1	0.08574103
R68879403-2-GCTACCTCACCCAAGC-1	0.08574197
M64526-1-CTGAATGGTATACCTG-0	0.08574317
M29188-1-TCCGTGTCAGCATGCC-0	0.085745156
M75757-2-TAGCACACATCTAACG-1	0.08574556
R11150132-2-AACGAAATCGGTAGGA-0	0.085746296
M71872-1-ATTCGTTTCCGGGACT-0	0.085747086
M89640-2-TACATTCTCTGCGAGC-0	0.08574753
M63731-2-CTTCTAATCTCATTGT-1	0.08574778
M13458-1-CTTGAGATCCGCGGAT-0	0.08574847
M44835-1-TCATTGTGTGAGGAAA-0	0.085748486
M76286-1-GGGTGAATCGCGGACT-0	0.08575013
M28437-2-GGAGAACCAGGGAGAG-1	0.085751615
M28843-1-GGAGCAAAGAGTGGCT-0	0.085751645
M14748-1-TGACTCCGTCTACAGT-0	0.08575225
M84161-1-AATAGAGTCACACCCT-0	0.08575534
M36521-1-TCTAACTCACACTGGC-0	0.08575537
M35723-2-TATTGCTAGCCTCTTC-1	0.085755825
M26914-2-TGTACAGAGGCACGAT-1	0.08575652
M1712-1-ATTATCCAGCGCCATC-0	0.08575715
M70235-1-AGGTGTTCAGAGTAAT-0	0.085757524
M1994-2-CTTCTAACAAGGCTTT-1	0.08575971
M20855-2-GTTGAACGTGTGATGG-1	0.085760474
M42044-1-CGTGTCTCACAAGCTT-0	0.08576068
M28083-1-TGGATGTTCACCCATC-0	0.085760966
R72407598-2-GGGAGTACAATTGTGC-1	0.0857645
M26914-2-AACAGGGAGTTGGAAT-1	0.08576461
M74931-2-TCATCATCAACGATTC-1	0.08576638
M25021-1-TCTCCGAGTTCTCGTC-0	0.08576699
M14947-1-CCAATGAGTACACGCC-1	0.08576724
R87567672-1-TGTTCATAGAGATCGC-0	0.08576728
M85730-1-ATCGGCGTCACCTACC-0	0.085768424
M14748-2-ATGATCGGTGTGCCTG-1	0.085768774
M76286-2-TTTACGTGTATGAAGT-1	0.0857696
M38686-1-GACTCAATCGAATGCT-0	0.08577049
M63731-2-TATCTTGGTAGGGAGG-1	0.085770614
M28843-2-CACAGGCGTGCCTTTC-1	0.08577265
M85730-1-CCCAACTGTTATAGAG-0	0.08577581
R48415713-2-ATTGTTCTCGATACTG-0	0.08577642
R96464749-2-TTGGATGAGTTCGGTT-1	0.08577696
M34583-2-GTTATGGTCTACAGGT-1	0.085777044
R61995556-1-GACAGCCTCGCGTGAC-0	0.08577914
M18556-1-CTCGAGGGTCTTGCTC-0	0.08577948
R91279176-1-GTCTGTCGTAGATTGA-0	0.08578011
M28167-1-TCATTGTAGGTCGTGA-0	0.08578014
M208073-2-ATGCCTCTCTGTGCTC-1	0.08578113
M28083-1-TATCGCCTCTTTCTAG-0	0.08578155
M67652-1-TCTACCGAGTCTGCGC-0	0.08578171
M24227-2-CGGAGAATCTTACCGC-1	0.08578237
M44785-2-AGACAGGTCTGCTGAA-1	0.0857835
M20869-1-TTTACTGCAACACGAG-0	0.08578365
M8359-1-CAGGTATTCTTGGCTC-0	0.08578378
M71872-2-GTCGCGATCTGCTGAA-1	0.085785486
M5849-1-TGGTAGTGTGGCATCC-0	0.085787944
M96287-2-CAGGGCTTCCAATCCC-1	0.0857899
M11903-2-GGGACCTAGAGTGTTA-1	0.08579093
M75112-1-TCACAAGTCCACGGAC-0	0.08579286
M48016-1-CCTGCATTCTTGCAAG-0	0.085793786
M76286-2-CACAACATCCTCAGGG-1	0.085794166
M36634-2-GTTGCTCCAGCTGCCA-1	0.08579451
M82712-1-CGAATTGGTCACCCTT-0	0.08579538
M76188-2-CATCCCACATGTCAGT-1	0.08579641
M53390-2-ACTATCTCAACCTAAC-1	0.08579658
M44785-1-AGCCAATCAAGTGGAC-0	0.0857985
M44785-1-CGGCAGTGTAAGGCTG-0	0.085798964
R57342872-2-GTGTTCCGTTGGGACA-1	0.08580031
M88313-2-AGCCAGCTCAGCCTTC-1	0.08580086
R48415713-2-AGGTCTATCCCAACTC-0	0.085800886
M24420-2-AGCATCAAGAGGTCGT-1	0.0858024
R11016875-2-TCGTCCAGTAAGATAC-0	0.08580366
M42044-2-TGCAGATGTTCGGCTG-1	0.08580531
M61862-1-CTCATTAGTGGATTTC-0	0.085805416
M88811-1-TGTGGCGGTGTTGAGG-0	0.085806996
M80297-1-TTTACTGAGGTGCCTC-0	0.08581002
M98107-1-CCGCAAGTCGCATGAT-0	0.08581026
M13670-1-CTCCTCCAGACTTAAG-0	0.085813046
M98979-1-ACAGAAAGTCCACAGC-0	0.08581306
M84538-1-ATTTACCTCCCTTGGT-0	0.08581319
M57528-2-AACCCAAAGCATTGTC-1	0.085813396
M345262-2-TCCAGAACACAAAGCG-1	0.08581414
M37684-1-CGTAAGTAGTCTGCGC-0	0.0858151
M25253-2-TCTACCGAGCTCTTCC-1	0.0858156
M96568-2-CAAGGGACAACCACGC-1	0.085817024
M208073-1-GAACACTCAGCTTCCT-0	0.085817836
M345262-2-GTCGTTCGTGCATGAG-1	0.08581961
M80772-1-CATTGCCAGCAGTAAT-0	0.08582032
M14434-2-TCTGGCTTCTAGTTCT-1	0.08582066
R22101716-1-GACGTTATCCTGATAG-0	0.08582092
M63927-1-TTCACGCTCCACATAG-0	0.08582165
M67937-1-GACTTCCGTAGCACAG-0	0.08582446
M59080-2-TTCGCTGTCCTGGCTT-1	0.08582525
M35115-1-TCATTGTTCTTCTAAC-0	0.08582593
M88112-1-CTCAACCAGAATCTAG-0	0.08582769
R91279176-1-TCACACCAGTTCCAGT-0	0.0858278
M85747-1-CAGATTGTCCCGAAAT-0	0.08582861
R54396902-2-GGGTGAAGTGACATCT-1	0.085829034
M72548-1-AGTTCCCCATTGAGGG-0	0.08582945
R62109730-1-AGGGCTCTCTCGAGTA-0	0.08582961
M2772-2-CTACATTAGTAATACG-1	0.08583041
M96977-1-CTCAAGACAAGTGCTT-0	0.085830964
M31225-2-GTGACGCTCCCATGGG-1	0.08583162
R54497344-2-TCCTTCTAGTCAAGCG-0	0.08583183
M25234-1-GCTGCAGTCGTTGCCT-0	0.08583365
R63548139-2-GTCTTTAAGATCGCCC-1	0.08583525
M82712-1-AATGGAAAGGGTCAAC-0	0.08583679
M44657-2-TGGATCAAGTCAGGGT-1	0.08583744
R50101497-1-GCAACATGTTGGGAAC-1	0.085838966
M15923-2-TCGGGTGTCGAGAAGC-1	0.08584167
M97977-1-CGAAGGATCCTACTGC-0	0.08584398
M51093-1-GAGTCTAGTTTCCAAG-0	0.0858463
M56039-2-GGGCTCAGTGATATAG-1	0.08584816
M1119-2-GAAACCTCAGCCGTTG-1	0.08584938
M395695-2-CCGGTGAAGCAGCACA-1	0.08584968
M37684-1-TCACAAGAGCGATTCT-0	0.08585043
M7155-2-AGCTTCCTCGCGATCG-1	0.08585073
M1943-2-GGAATCTCATGGTACT-0	0.08585126
M93955-1-ATGTCCCAGCGAAACC-0	0.08585244
M50861-2-GTTATGGAGTATAGGT-0	0.0858527
M395695-2-TCACAAGGTTGGACCC-1	0.085853584
M23065-1-GAACGTTCAGGCATTT-0	0.08585376
M88313-2-ACGTAACAGCGACTGA-1	0.085853845
M20855-1-CTCCCTCTCGGATACT-0	0.08585477
M82228-1-TGAGCATCAAGCGATG-0	0.08585682
M47966-1-CCACAAATCTCGGTAA-0	0.08585719
M68742-2-TTCCACGAGTCTCTGA-0	0.08585931
M10233-1-GCCAGTGTCTCCCAAC-0	0.08586101
M44456-1-TTTGGTTAGTTAACAG-0	0.085861206
M52014-1-CCCTAACTCGATAACC-0	0.08586258
M94517-2-AAAGAACAGGTAAGGA-1	0.08586469
M84393-1-TCATGGAAGGGTTAGC-0	0.08586478
M42044-2-ATTCCTAAGCCTGGAA-1	0.08586592
M28379-2-GTCATGACATACTGAC-0	0.08586915
M8176-2-CGAGTGCCACTCTGCT-1	0.085870445
M19631-1-GTGGCGTCAGTCAGTT-0	0.085873574
M47503-2-GAGAGGTGTCGGAAAC-1	0.08587609
M16204-1-GAGTCTAGTTCCTAGA-0	0.085876435
M44456-2-TTACAGGCACGTTCGG-1	0.085877046
M40396-2-TCTGCCAGTACCGTCG-1	0.085877314
M10233-2-TGATCTTGTTCTCAGA-1	0.08587934
M67652-1-TGAGCATCACTGAATC-0	0.08587943
M93955-2-TGCTCGTCACTTTATC-1	0.08588033
R69454066-2-TGGAACTAGACGAAGA-1	0.08588039
M67370-1-AACGTCACAAATAAGC-0	0.08588123
M71010-2-TTCCGTGTCGGATACT-1	0.085881315
M34070-2-TACTTACGTTCCAAAC-1	0.08588212
M53452-2-CACACAAAGGTGCCAA-1	0.085885055
M514468-1-GACCCTTCACTGGCCA-0	0.085886665
R56607358-2-AGGGCTCGTCTACTGA-0	0.08588827
R52225174-2-CGGACACGTATAATGG-1	0.08588843
R33334378-2-TCGTGCTCAAGAGAGA-1	0.08588849
M10730-2-ATCATTCAGTTTCGAC-1	0.0858899
M88131-1-TTGTTCACACGCGCTA-0	0.08589134
M24420-1-GTGGAAGTCAAGGCTT-0	0.08589148
M70195-1-GTCGAATCATAGACTC-0	0.08589502
M15923-2-GCCATGGTCTTACGGA-1	0.0858967
M14888-2-ATGACCAAGATGATTG-1	0.08589762
M67782-2-CCACGTTCAAGACCGA-1	0.08589764
M71010-2-GACAGCCTCTGTGCGG-1	0.085898675
M97954-2-CCATCACAGGGAGGTG-1	0.08589883
M23152-2-GCTTCACTCAGAGTGG-1	0.08589982
M31713-2-TGGTAGTTCAATCTTC-1	0.08590048
M36067-1-AAACCCACAGACCTGC-0	0.08590102
R2602916-1-GATAGCTGTAACATAG-0	0.08590258
M45915-1-TGCTTCGCAATCAGCT-0	0.08590308
M81015-2-TTTGACTTCGCCAGTG-1	0.085903265
M95987-1-CTGAGCGCAGTTAGGG-0	0.085904405
M13670-1-TGTTCTACAATCGCCG-0	0.08590453
M34815-1-TCTTTGACAAGGATGC-0	0.085904896
M23714-2-ACTGATGTCCTCTCGA-1	0.08590586
M14888-1-GTTGTGACAGTTGGTT-0	0.085905865
R62367972-2-GAGATGGAGGTGAGCT-1	0.08590666
M77920-2-TATATCCAGGACATCG-1	0.0859087
M44790-1-CACACAACAAGTGCAG-0	0.08591121
M99310-1-TCATCCGAGTACAGCG-0	0.08591237
M67089-2-AGGTAGGCAGAACTCT-1	0.08591514
M23065-1-AATCACGCAACCAGAG-0	0.08591591
M31225-2-GTGCGTGTCTCCTGCA-1	0.08591618
M70235-2-GTTGCTCGTTCGCGTG-1	0.08591782
M74931-2-TCTATACCAATCTAGC-1	0.085918084
M76512-2-GAAGAATTCAGATGCT-1	0.08591819
M233549-2-CGAGAAGTCAAATGCC-1	0.08591848
M14947-1-TAACCAGAGAGCCCAA-1	0.08592131
M1994-2-TCTACCGCAACATCGT-1	0.085921474
M14888-1-AATGGAAAGTTCCTGA-0	0.08592482
M46292-2-CATCGGGTCCACCTCA-0	0.085925
M4030-1-GACTGATCAGACCGCT-0	0.08592532
M96800-1-CATGCGGCAAAGTGTA-0	0.08592545
M64525-1-TGGGTTAAGTGCAAAT-0	0.08592593
M70729-1-GATTCGATCGATACAC-0	0.08592688
M837246-2-CATCAAGCATGACTGT-1	0.085929446
M97134-1-GAGAGGTTCCATCACC-0	0.08593026
M89958-1-CCGGGTACAAGACCGA-0	0.08593035
M14748-2-TTTCGATTCACTGGTA-1	0.08593195
M2772-2-GTTCGCTCACTGATTG-1	0.085932195
M40396-2-TTATTGCGTGTCCGTG-1	0.0859343
M37330-2-CCACACTCATAATCCG-1	0.08593472
M76651-2-ATGCCTCAGGGAACAA-1	0.08593474
M15923-2-ACCCAAACACAGGATG-1	0.085935555
M79736-1-AACAGGGGTCCCGTGA-0	0.08593581
M12479-2-TGGATGTGTATCGTTG-1	0.085935906
M93210-1-GTGCTGGTCGACGACC-0	0.08593714
M52897-2-CAACCAATCTACGCGG-1	0.085937396
M514468-1-GCTCAAACAAGAGAGA-0	0.085937835
M28910-2-CTACCCATCGCGAAGA-1	0.08593849
M19281-1-TTCACGCCAAACCACT-0	0.08593875
M81015-1-AGGGTGACATGCCGGT-0	0.08593875
R72407598-1-TGTTTGTGTTCGATTG-0	0.08593895
M10233-1-AGCTACAAGTCATCCA-0	0.085939914
M25253-1-TGTCCTGGTCTTTCAT-0	0.08594095
M76512-1-GTCCCATCATTAGGCT-0	0.085943565
M44532-1-CTCAGGGAGGAACTCG-0	0.08594468
M44223-2-GGCAGTCGTTCATCTT-1	0.085945785
M51024-1-TGTGTGACATTGGCAT-0	0.08594613
M28910-1-GTAATCGTCGTCTAAG-0	0.08594714
R62109730-1-TCGTCCATCACCTACC-0	0.085947424
R50101497-2-TTTACCAAGTATCTGC-0	0.08594874
M53390-2-GAGTGTTTCCCTTCCC-1	0.08594921
M328353-1-GTAACACAGTGCACTT-0	0.085949495
M40565-1-GCAGTTAGTCACAGTT-0	0.08594972
M93955-1-GCTACCTGTAATTAGG-0	0.085950956
M19281-2-CAACAACGTACTAGCT-1	0.08595118
M1994-1-TATTGCTAGAGCATAT-0	0.085951425
M31634-1-GCGTGCATCAAGAAAC-0	0.08595358
M31934-2-TGCTTCGGTCCTACAA-1	0.085954756
M97616-1-CATTCCGGTCACAGTT-0	0.08595545
R22101004-1-CAGGGCTAGTATTCCG-0	0.085958205
M37330-2-GGAACCCGTCTAGATC-1	0.085959904
M36634-2-CGAGAAGAGCGCCATC-1	0.08596037
R14453182-2-GTGGAGACATGCGTGC-1	0.08596075
M10233-2-TATATCCAGGTTCTAC-1	0.085960925
M80571-1-CGCCAGATCGTAGGAG-0	0.08596162
M46007-1-TTGCATTTCGGACTGC-0	0.08596371
M14812-2-CATACCCGTAATACCC-1	0.085964665
M24443-2-AACAACCGTAACCCGC-1	0.08596467
M34371-2-TCAAGCAAGTCTCTGA-1	0.085965015
M17639-1-GACCAATGTATGCTTG-0	0.0859664
M74881-1-ACTGTCCAGCCTCAAT-0	0.08596724
M25895-1-CGGAACCTCCAAATGC-0	0.085967846
R14128242-1-TCCTTCTCATCGGCCA-0	0.08596871
M97594-1-AGAAGTAGTAATCAAG-0	0.08597079
M1712-2-TGCAGTATCACTGGTA-1	0.08597236
M23065-1-CTCAACCAGCTCACTA-0	0.085977435
M837246-2-CAGAGCCCAGATTTCG-1	0.085978135
M97046-1-GGAGCAAAGAGAGGTA-1	0.08597938
M57242-2-ACAGAAAAGTATTCCG-1	0.08598006
M96568-2-GGAGATGTCCTGTAAG-1	0.085980795
M3319-2-TAGGGTTCACGCACCA-1	0.08598226
M76286-1-TCCTCCCCACAAATGA-0	0.08598394
M7155-1-AGGGTCCTCCTTGACC-0	0.085985094
M28843-2-ACCCTCAAGGCTAGCA-1	0.08598822
M14812-2-TCATGGAGTCGAGATG-1	0.0859889
R3052480-1-TATTGCTGTGCGGCTT-0	0.08598943
M76512-1-TTTCGATGTCACCTTC-0	0.085990004
R10574690-1-TCCACCAAGCCTATTG-0	0.08599077
M77479-2-TATCTTGTCAGATGCT-1	0.08599133
M28083-1-AGGCCACTCTTTGATC-0	0.08599559
M76564-2-AGATCGTAGACACACG-1	0.085995845
M13670-2-GTGTAACGTTTACGTG-1	0.08599713
M6411-2-AGGGCTCAGACAACAT-1	0.08599767
M23065-1-GTCCCATTCATAGGCT-0	0.08599842
M42838-2-TCTACCGGTTCGAAGG-1	0.08599892
M15923-1-GATGCTAAGGATGGCT-0	0.08600005
R47354365-1-AAGCCATGTAGACGGT-0	0.0860003
M12052-1-GAGTTACGTACGATCT-0	0.086001046
M3114-2-ACGGTTAGTCTCTCTG-1	0.08600184
M3319-2-GAGACCCAGACCATGG-1	0.08600234
M28843-1-GTCCCATGTACAGAGC-0	0.08600265
M39233-1-TTTGTTGAGCCGCTTG-0	0.08600616
R11150132-1-GATGAGGTCCATTGTT-1	0.08600621
M96568-1-AGCCAGCCAAAGCGTG-0	0.08600729
R81313710-2-CATCCACTCATCTGTT-1	0.08600744
R87101984-1-TGAGTCAAGTTGAAAC-1	0.086007744
M29668-2-GACGTTATCAGTGGGA-1	0.08600861
M36067-1-GGTGAAGGTCCTTAAG-0	0.086010166
M99182-1-AACCTGAAGTCATGGG-0	0.086010486
R25344517-1-GTCAAGTCAAAGACTA-1	0.08601054
M88112-1-GTGGAGACATCATGAC-0	0.086011074
M85101-1-CACACAACAGGAATCG-0	0.08601201
M85101-1-TACAGGTGTTCGGCGT-0	0.08601332
R54396902-2-CACCGTTTCCGCACTT-1	0.08601385
M88811-1-GGGTCTGTCCGTCACT-0	0.086015105
M34238-2-TGATTTCAGATGCGAC-1	0.086018905
M23065-2-ATACCGACACTAGTAC-1	0.08602138
M64456-2-TGTAACGCAGACACCC-1	0.0860241
M26727-1-TCAGTGATCCAATCCC-0	0.0860242
M24420-1-GGATCTAAGCTACGTT-0	0.086024776
M5392-1-AACGGGAGTAGGACCA-0	0.08602607
M88112-2-AGGTCTAAGCTGTCCG-1	0.08602627
M13670-2-CGTGCTTAGTGCCAGA-1	0.08602639
M67883-2-GTGGAGAAGATGCGAC-1	0.08602707
M8176-1-TAGGTACAGCAAATCA-0	0.08602867
M1943-1-TTGGGTACAGTCCCGA-1	0.08602873
M49579-2-CACGAATTCGACGACC-1	0.08602905
R50101497-1-CTGAGGCAGCAACTTC-1	0.086029224
M20855-2-GTCAAACAGACTGGGT-1	0.086030714
M84126-1-TGAGGTTTCTATGCCC-0	0.08603149
M14897-2-GCAGCCACAGAGCGTA-1	0.08603387
M68770-2-TCGGGCAGTGCCTATA-1	0.08603516
M68806-1-TCTCCGAAGGCAGTCA-0	0.08603622
M40565-1-CATTTCAAGCCGAACA-0	0.08603647
M81898-1-CACGGGTAGCTGAAAT-0	0.086036704
M34371-2-GTAGAGGGTATGATCC-1	0.086037755
M619781-2-TCGATTTAGATGGCGT-1	0.08603837
M14748-1-CATTCTACACATACTG-0	0.08603839
M271116-2-ATTGTTCTCGGTCATA-1	0.08603999
R94828877-2-AACCCAATCCTTGACC-1	0.086040564
M1994-2-AGAACAAGTCAGGCAA-1	0.086041674
M14947-1-AAACGAAAGCACGTCC-1	0.08604213
R22200264-2-CAACAGTGTTCAGTAC-1	0.08604221
M10282-2-GTCACTCTCATACAGC-1	0.08604362
M59593-1-GCATGATGTTGCCATA-0	0.086044155
M63213-2-ACCCAAATCTATGCCC-1	0.08604421
R63548139-1-TCGGGTGGTTCTAACG-0	0.086044215
M57296-2-TCGAAGTCATTGGATC-1	0.086045615
M56024-2-GGAGATGCAGAGTAAT-1	0.08604599
M81015-1-ACTATGGAGGGCAGTT-0	0.086048044
M837246-1-AGGGCCTAGGTCTACT-0	0.086049356
M68491-1-TGCTCGTGTCGCTGCA-0	0.08605018
M67003-1-AGGACGATCCATTGGA-0	0.08605085
M68742-1-TGGGATTTCGTAACTG-1	0.08605189
M49579-2-TATCTTGTCATGCAGT-1	0.08605191
M79925-1-AGACAGGTCTGAGCAT-0	0.08605205
M31225-1-TTTCCTCTCCGTGTCT-0	0.08605454
M44835-2-TGTAACGTCGGCTGGT-1	0.08605516
M64757-1-CGACAGCCAGGGATAC-0	0.08605533
M31634-1-TCCTCCCGTACATACC-0	0.08605609
M67652-1-AGTAGCTTCATCGACA-0	0.08605629
M84126-2-TTGGATGAGTGATAAC-1	0.086057626
M35723-1-TCGACGGCATTGCCTC-0	0.08605773
M43351-1-CTACCCAAGTTCATGC-0	0.08605795
M7155-2-CTATCCGAGTGAACAT-1	0.086059645
M13078-1-AACCATGGTCTCGACG-0	0.086060844
M8975-1-TGATTTCGTATTGACC-0	0.08606618
M28216-2-GTGGTTACACATAGCT-1	0.086066395
M36521-2-GAATAGACAACCACAT-1	0.086066574
M94994-2-GCATCGGAGGGACACT-1	0.08606839
M755-2-GCATTAGCAAGACGGT-1	0.08606859
R21196129-1-AGATCGTAGCGTGAGT-0	0.08607017
M39233-2-CTAACTTCATCGTGGC-1	0.08607084
M48992-2-CTCATTACAACTAGAA-1	0.086071536
M96977-2-GGATCTAGTAAGATTG-1	0.08607177
M8975-1-CGAGGAATCCGCACGA-0	0.08607177
R68732959-2-TGTTGGACAGGTTCGC-1	0.086073376
M18243-1-TACGGGCGTCCTCCTA-0	0.08607344
M6080-2-ACGGGTCGTTGCATAC-1	0.08607397
R72103655-2-CCCTAACCATCCTTGC-1	0.086075135
M3038-1-ATACCTTAGGTTGTTC-0	0.08607724
M29466-2-GACCAATTCTCTATGT-1	0.086077906
R756793-1-TATCTTGAGTAGCATA-0	0.08607978
M38686-1-ACAGCCGAGCAAGTGC-0	0.0860817
M69984-1-CTCCATGTCATTTACC-0	0.08608529
M74931-1-TTCTCTCGTGTATTCG-0	0.08608574
M93210-2-TCGTAGACACAGAGAC-1	0.08608603
M79925-2-CCCGAAGAGTCCCGAC-1	0.08608611
M31634-2-CAGATTGGTCTAGGCC-1	0.086086825
M5323-2-TTTACCAGTACCTAGT-1	0.08608857
M88112-1-CAAGACTGTGCTCTTC-0	0.086088836
M40565-2-ACTATCTCAATTGAGA-1	0.08609078
M15923-1-ATTCATCAGAACGCGT-0	0.086092494
M96055-2-TTTACTGGTTAAAGTG-1	0.08609257
M88131-1-TTACAGGAGCCTATCA-0	0.086093225
M58437-1-AGTAACCAGGCGACAT-0	0.086093865
R61580111-1-GAAATGATCGGTGCAC-0	0.0860962
M74881-2-TTGCATTGTACGACAG-1	0.08609625
M49579-1-GATTCGAAGCACTCAT-0	0.08609643
M83214-1-GGGAGTACACAATCTG-0	0.086098276
M7155-2-TGCATGAGTCTGTGCG-1	0.08609832
M43942-1-AGAGCAGTCCTCACTG-0	0.08610004
M36203-2-AAACGCTAGCGTTAGG-1	0.08610091
M67883-2-GAATCGTCACCATAAC-1	0.086101554
M88131-2-TGGGAGAGTATAGGGC-1	0.08610199
M97616-1-TTACGCCGTCACAGTT-0	0.08610209
M3114-1-TTTAGTCGTCCACAGC-0	0.086103536
M52897-2-CGAGAAGCATGAAGCG-1	0.086103655
M29466-2-TGCATCCTCTACCCAC-1	0.08610497
M67883-2-TACATTCGTGGAACCA-1	0.086106054
M57064-2-ATCGCCTTCCGTTTCG-1	0.08610653
M7107-1-GAAGTAATCTGCTTAT-0	0.08610664
R96464749-1-ATTGTTCCAAGCCATT-0	0.086107634
M37330-2-ATCCACCCAACCGCCA-1	0.086109094
M48016-1-TAAGCGTAGGAAAGGT-0	0.08610941
M14748-2-CCCTAACAGACAGCTG-1	0.08611012
M40565-2-TCACTCGTCGGAGTAG-1	0.08611038
M27813-1-AATGGCTAGCTCGGCT-0	0.08611161
M96977-1-TGCTTCGGTGGGTTGA-0	0.086112626
M25998-2-TTACTGTTCGCTTGCT-1	0.08611272
R54497344-1-AGAAGCGGTGCTCCGA-1	0.08611371
M61448-1-TGCGACGCAGCCGTTG-1	0.08611427
M52897-2-AAGCATCGTATGTGTC-1	0.08611523
M25021-1-CACTGTCTCCGGTTCT-0	0.08611541
M12876-2-AATTCCTGTCCTGGGT-1	0.08611614
M66586-1-GGCACGTTCATGCGGC-0	0.086122125
M1712-2-CATACTTCATGAATCC-1	0.08612592
M22921-1-TCATATCCATAGAAAC-0	0.08612614
M23714-2-GCCAGGTAGTTTGCTG-1	0.08612638
M628275-1-TAGATCGAGCTAGTTC-1	0.08612706
M28843-2-CCTATCGAGACGATAT-1	0.08612801
M58534-2-CGACAGCTCACAGAGG-1	0.08612841
M18305-2-ATCCGTCGTCGAATTC-1	0.086130746
M64693-1-ATCACGACACGTGTGC-0	0.086131446
M44835-2-TGACTCCGTCATAACC-1	0.086132094
M86262-2-TTGCCTGTCTGAGAGG-1	0.08613353
M11903-1-TCCCACATCTTACGTT-0	0.08613491
M80803-1-GACGTTAGTCGCATTA-0	0.08613598
M23714-1-CTCGAGGAGCGGCTCT-0	0.086138025
M587421-1-TTTCGATAGCACCCAC-0	0.086138934
M25144-2-TCAGTCCGTTAATGAG-1	0.08614008
M60935-2-AGGACTTTCATGCATG-1	0.08614053
M70207-1-CGGTCAGCACTAGGTT-0	0.08614272
M24508-2-ATCGGCGCACCGCTGA-1	0.086143315
M13670-1-GGGATCCGTCGGAACA-0	0.08614333
M67883-2-TCCTCGATCGACACCG-1	0.0861438
R61995556-1-AACACACAGAGATCGC-0	0.08614398
R69454066-1-CACAGGCTCAGAGCAG-0	0.08614402
M39233-1-AACGAAAAGCCTCAGC-0	0.08614487
M40565-2-TCACTATCAAACACGG-1	0.086146325
M28843-1-AGGGCTCCACGCGCAT-0	0.08614666
R63548139-2-CGCCATTCAAATCGGG-1	0.0861476
M56862-1-ATCCTATGTGCATTAC-0	0.086148724
M1176-1-TCGCTCACAGTTCCAA-0	0.08614901
M12565-2-GAGGCCTGTTTGAACC-1	0.0861497
M35115-2-TGAGACTCATAGCACT-1	0.08615016
M9699-1-ATTGTTCTCGTAATGC-0	0.08615055
M33789-1-TGCCGAGCACGACCTG-0	0.086152375
M80803-2-CTCCATGAGTCCTACA-1	0.08615314
M74931-1-TCAGGGCAGTTGGAGC-0	0.08615586
M73574-1-TTGTTCAGTATGGAGC-0	0.086156115
M73652-1-GGGTCTGCACTGTGTA-0	0.08615622
M13872-2-TACTTCATCAAGTGTC-1	0.086156845
M96977-2-AAAGAACAGAGTACCG-1	0.08615857
R96464749-2-GGGCTACCAGGTGTTT-1	0.086158775
M6643-2-TGTAGACGTACCTGTA-1	0.086159945
M76188-1-GTCGCGATCTTACGTT-0	0.086161554
R61995556-2-TCAGCAAGTCCACACG-1	0.086161785
M10233-1-GGTGGCTCAGTGAGCA-0	0.08616208
M619781-2-TGTGAGTTCTTTACAC-1	0.08616315
M35312-1-TTTAGTCGTTGGCCGT-0	0.08616479
M88112-1-TCTTTGATCGAGTCTA-0	0.08616483
M28216-1-AAGTGAAGTAAGATCA-0	0.08616526
M45801-2-GGTCTGGGTGCCCAGT-1	0.086166404
M50861-1-AAACGAAAGCATCGAG-1	0.08616648
M65630-1-CCTCATGTCATTTGCT-0	0.08616747
M39198-1-GGTAACTGTTATTCCT-0	0.086167686
M23714-1-GTATTTCAGGCATCGA-0	0.08616845
M67819-2-CGATCGGTCTCCCATG-1	0.08616941
M257579-2-CCAATTTCAAAGACTA-1	0.0861698
M63213-2-GACCCTTTCAGCGCAC-1	0.08617019
R14453182-2-CACCGTTGTCCTATAG-1	0.08617158
M58534-2-AGCTCAAGTACAAAGT-1	0.08617357
R21196129-2-TTTAGTCGTCTGGTTA-1	0.086174406
M79925-2-TATTGCTGTGAGATCG-1	0.08617448
R14453182-1-GTAGCTACAAGCGAAC-0	0.08617496
M61680-1-CTGCCATTCAGCCTCT-0	0.08617522
M54717-2-ACGGTCGTCTCAGGCG-1	0.086175874
M38405-1-TCAGTCCTCGTACACA-0	0.086178124
M80700-2-GGGCCATAGATCACCT-1	0.086180046
M604571-1-GCTACCTTCTGTCGCT-0	0.08618054
R54497344-2-AGTACTGAGATTGATG-0	0.08618063
M208073-1-ATGACCAGTAGTATAG-0	0.086181276
M82158-2-CTCAACCTCTGGCCAG-1	0.08618186
R66026480-2-TTTATGCTCATTCGTT-1	0.08618192
M48016-2-TTGGATGAGCCTAGGA-1	0.08618229
M25253-1-TCTGTCGGTTGTTTGG-0	0.086183004
M8975-1-ACGGTTAGTCGCCACA-0	0.08618353
M3003-2-CTTGATTTCATTCACT-1	0.08618559
M88131-2-AATGGCTAGTCGAATA-1	0.086188495
M22921-2-GCATCTCGTCCTTAAG-1	0.08618861
M837246-2-ACTCCCAAGGCGTTGA-1	0.0861887
M36067-2-ACTGTGATCTGGTCAA-1	0.086189374
M3114-1-GTTAGTGCACGCTGTG-0	0.08619026
M28910-2-ACTTAGGCAACCGTGC-1	0.08619068
M19551-2-AACCCAACAGAGAAAG-1	0.08619079
R37744074-1-GGCTTTCGTGCATGTT-1	0.08619149
M79925-1-GATAGAATCAGCGGAA-0	0.08619322
M14888-1-CTACGGGCAGCTGTCG-0	0.08619432
M10233-2-GAACTGTTCAGGAACG-1	0.08619538
M7107-1-TTCCGTGCATATGGCT-0	0.08619575
M23714-2-ACATCCCGTAGATGTA-1	0.08619622
M73574-1-ACTTATCAGCTCGACC-0	0.08619647
M670567-2-CTGCGAGGTCTGGTTA-1	0.08619844
M3038-2-ATCCTATAGACTGAGC-1	0.08620034
M44835-2-CTACATTAGTAGTCAA-1	0.08620092
R19415550-1-AGTCAACAGCCAACCC-0	0.08620124
M68742-2-CAGCGTGAGGATGAGA-0	0.08620142
M88313-2-AGTTCCCTCAGGAGAC-1	0.08620185
M670567-1-GTCATTTGTCCAGTTA-0	0.08620213
M10233-1-CATCGTCTCGACTCCT-0	0.08620226
M74564-1-AAGTGAAAGGGTCACA-0	0.08620236
M64468-1-TGTTGGAAGTGTTCCA-0	0.08620344
M70834-2-GGTTGTATCCACGTGG-1	0.086203605
M118449-2-CGAGGAAGTAAGGTCG-1	0.086204
M76286-2-CGTGATAGTCCTACGG-1	0.08620402
R66026480-2-CATTGCCAGTACTGGG-1	0.086204216
R68732959-1-GTCACTCAGTTCAACC-0	0.086204395
M271140-2-TGAATGCCATACAGAA-1	0.08620479
M76188-2-GATCATGGTGGTCTCG-1	0.08620687
R94227192-1-ACTTATCTCCGGCAAC-0	0.08620688
M3003-1-TCGGGTGAGCGTATGG-0	0.08620757
M23714-2-CATTCATCACGAAGAC-1	0.086207755
R37065652-2-TCGTCCATCACTACGA-0	0.08621028
M80769-1-TACTGCCGTAGATCCT-0	0.086210884
M63927-2-GCTACAAAGTCATGAA-1	0.08621199
M79989-1-ACTCCCAGTTCCGCGA-0	0.08621245
M14385-2-AGCCAATGTCCTCAGG-1	0.08621381
M79925-1-GTGAGTTCAGCGCGTT-0	0.08621754
M8359-2-CAGAGCCCAGCGCTTG-1	0.08621965
R14453182-2-TACTTACAGTAAACGT-1	0.08622031
M31737-1-CCTCTCCAGCCATTTG-0	0.086221546
M96287-1-GACTATGAGACGCAGT-0	0.086221986
M44145-1-ACCTGTCGTTCCAAAC-0	0.086223766
R69454066-1-ATAGAGATCATGCCAA-0	0.08622468
M75954-1-CCTCCAACAGCGAACA-0	0.08622516
M36521-1-CGTTAGAAGGCGATAC-0	0.086227864
M2772-1-TTAGGCACAAGTCCCG-0	0.08622817
R47354365-1-TATATCCCAACCCTAA-0	0.08622884
M11903-1-GAACACTGTGTTCAGT-0	0.086228944
M83136-1-TGCTCCAAGGGCAAGG-0	0.08622964
M92929-2-TGGAGGAGTCTGCATA-1	0.08623074
M23065-1-CAACCAAGTAGCGATG-0	0.08623134
M73007-2-CTACCTGAGGGCTAAC-1	0.08623236
M26914-2-GGAACCCGTGTATACC-1	0.086232655
M3114-1-CCGATCTGTCCAGAAG-0	0.08623366
M84407-1-CTGCTCACAGTTAGGG-0	0.08623431
M80522-1-CCTATCGTCACCGGTG-0	0.08623619
M12479-2-GCTTGGGGTTCTCAGA-1	0.08623687
M5849-1-GAGTTACAGAGTTGTA-0	0.086237706
M60935-1-AAGCCATGTTTGAACC-0	0.08623774
M670567-2-CGTGTCTCATCCGTGG-1	0.08623809
M21461-2-GGGAGATGTGAATGTA-1	0.086238824
M82158-2-GTGGAGAAGATGATTG-1	0.0862391
M14947-2-CACACAACATACTGAC-0	0.086240366
M67937-1-CTCATGCAGTTGGGAC-0	0.086241744
M97954-2-CGAGGCTTCCAATGCA-1	0.086242214
M68491-1-TTCCAATAGTTGTCAC-0	0.086242445
M24227-1-TATTGCTAGCTGCGAA-0	0.08624299
R66026480-2-ACCATTTTCAAGTCGT-1	0.086243294
M72035-1-GTTGTGATCGACGATT-0	0.086243324
M31225-1-GGCTTGGTCGGTCATA-0	0.08624357
M10282-2-TCGGATAGTATCACGT-1	0.08624464
M5323-2-TCGCACTAGCCGTAAG-1	0.08624522
M1712-1-GTAGAGGTCCGTCAAA-0	0.08624699
M56577-2-GCCAGCAAGAAAGTCT-1	0.08624845
M80772-1-GTTCATTCAGGAGGTT-0	0.086248726
R40983260-1-CCTATCGAGTTACGGG-0	0.08625149
M34371-2-ACGTAGTTCGGAATTC-1	0.08625164
M23714-1-TTAATCCCAATTGGTC-0	0.086251676
M44835-2-TGATCTTCACCATATG-1	0.086253606
M16436-1-TCGCACTAGGTCCAGA-0	0.08625361
M96287-2-CATGCTCAGAAATTCG-1	0.08625448
M56061-2-TAACGACTCTAGTCAG-1	0.08625481
M670567-2-GCGGAAACAAAGCGTG-1	0.086255684
M35609-1-TCGCTCAAGTGCACCC-0	0.08625757
R14453182-2-CTCATCGTCCAAAGGG-1	0.08625893
M99345-1-TCGTAGACAATGCAGG-0	0.086259596
R86464152-2-ATTCCTACATGCGGTC-1	0.08625968
M11588-2-ATCCGTCCACTGAATC-1	0.08626184
M8975-2-TTTGGTTTCGGATAAA-1	0.086261965
R61995556-1-ACAAGCTAGAGAGGGC-0	0.08626368
M88112-1-CGGACACGTCCCGCAA-0	0.0862653
M38069-2-TTTACGTCAAGTTTGC-1	0.086267166
M35758-2-GGATGTTCAGATACCT-1	0.086267225
M67782-1-TCATCCGGTTTCCAAG-0	0.08626758
M85747-2-TGTAAGCGTCAGGTAG-1	0.086269885
M24227-1-ACGCACGCAAATCAAG-0	0.08627241
R69454066-2-GCCCAGAAGTCGTCTA-1	0.08627577
R62578487-2-CTTACCGTCCTGATAG-1	0.086276494
M82712-2-TCTCCGATCAGATTGC-1	0.08627707
M837246-1-ATTGGGTTCTCGAGTA-0	0.08627785
M74600-1-TAAGTCGAGTTCTCTT-0	0.08627863
M39198-1-AAACGCTCACTCCACT-0	0.08627982
M837246-2-CGTTAGAAGACCCGCT-1	0.08628465
M57046-1-ATTCCATCATCATCTT-0	0.08628577
R25344517-2-TACTTCAAGCAACTCT-0	0.08628611
M48992-2-ACGATGTCACAACGTT-1	0.08628665
M60126-2-AATGACCGTCTTACAG-1	0.08628715
M46112-1-AATTCCTTCGACACCG-0	0.08628815
M85747-2-TCTTAGTCAGTATACC-1	0.08628926
M74881-2-CAGTTAGGTGGGAGAG-1	0.08628988
M84393-2-GTCCACTGTGGATACG-1	0.08629025
R61995556-2-TCTTGCGAGTTGCGAG-1	0.08629134
R62109730-2-TTCAGGAGTATAATGG-1	0.086291544
M57528-2-ACCACAAGTATATGGA-1	0.08629275
R29903274-2-ATAGAGACATGCCATA-0	0.08629415
M25998-1-AAGCCATAGTAACGTA-0	0.08629568
M23152-2-CATCCCAAGACGAGCT-1	0.086295806
M29466-2-AGTTCGAAGATCCCGC-1	0.086297914
M59910-1-CTTTCAAAGCTCCACG-0	0.086299405
M49884-1-CCCAACTTCGGAAGGT-0	0.08630123
M90897-1-GATCGTATCGCTGACG-0	0.08630394
M35096-2-TTGACCCGTTGGCTAT-1	0.08630529
M90581-1-GCAGGCTTCACAAGAA-0	0.08630642
M118449-1-AAGCGAGGTCCTTGTC-0	0.08630846
M76286-2-TGGCGTGCACTAACCA-1	0.08630859
R41342753-2-GATAGCTGTCTCAAGT-1	0.0863108
M10233-2-GCAGGCTGTTGGTGTT-1	0.08631096
M10233-2-ACGTTCCAGCACTAGG-1	0.086311884
M96287-2-CGAGGCTAGAATAGTC-1	0.08631217
M28843-1-GGTTGTAGTTGGGCCT-0	0.08631519
M97046-2-GAGTGAGTCTGGGATT-0	0.0863156
M82712-1-TTTGGAGCAAGTCCAT-0	0.08631825
M22921-1-AGGTAGGTCAGTCCGG-0	0.086320244
M6874-1-TTGGGCGCATTCGATG-0	0.086324334
M14748-1-TTTGATCGTCGCCACA-0	0.08632544
M36615-2-ACGTAGTAGTACAGAT-1	0.086325996
M15395-1-GTTCGCTAGGTTCCGC-0	0.086329564
M23714-1-TTGGGCGCAGGTGACA-0	0.08633302
M74931-2-TTGACCCAGAATTGCA-1	0.08633498
M94213-1-AGTGATCCAGTCGAGA-0	0.08633904
M14748-1-AGGACTTAGTAGAATC-0	0.086340256
M19050-1-AACTTCTGTACGTTCA-0	0.08634221
M85168-2-CCCTAACGTCAGACTT-1	0.08634257
M48992-2-CGGGACTGTGTGTACT-1	0.08634272
M17230-1-CAGTGCGAGATAACAC-0	0.086343125
M42044-1-GCTACCTCAGTAACAA-0	0.08634346
M23152-2-AGACCCGCAGCGGTTC-1	0.08634461
M88112-1-TGTAGACCAGTGACCC-0	0.08634487
M29466-2-AGTGCCGTCAAGTCTG-1	0.08634538
R62109730-1-AGCCAGCTCTCGTGGG-0	0.08634671
M83136-1-TCATGCCAGAGAGCGG-0	0.08634915
M31079-1-CGAAGTTAGGTGCAGT-0	0.08634925
M3038-2-GACTCAACAAGAAATC-1	0.08634938
M80522-1-GTTGTCCAGGCCATAG-0	0.08634963
M76286-2-TATTGGGAGGTAGACC-1	0.08634993
M79926-1-ATTACTCAGAATAACC-0	0.08635049
M21614-1-AGCGTATGTCGGAACA-0	0.086351566
R56607358-2-GTGTTAGTCGACCATA-0	0.08635214
M77740-1-TTGGGATGTGTCGCTG-0	0.08635243
M47108-2-TGGAGGATCGCCTTTG-1	0.08635327
M13670-1-TTGGGATCAAATGCTC-0	0.08635418
R42589954-1-TTTCAGTCAGGTGACA-0	0.08635477
M64012-1-TGCAGATCATCCTTGC-0	0.08635709
M97616-2-CCTCATGCACGGTAGA-1	0.08635796
M64526-2-AGGCCACAGGCCATAG-1	0.08635829
M95030-1-ACTCCCACACTGTGAT-0	0.08635916
M64526-2-AAAGGATCATTCTCTA-1	0.086361066
M73602-1-AAATGGAAGGTAAGGA-0	0.08636173
M38454-2-AGCGATTTCGTCAACA-1	0.08636206
M7437-2-ACCTGTCTCTCTGAGA-1	0.086362176
M32048-2-TGTGTGAGTCGTGGAA-1	0.086362846
M85101-1-CAACCAAGTGGCTGCT-0	0.08636316
M86213-1-GACCTTCTCCAGTGTA-0	0.0863637
R72407598-2-AGGGTTTGTGACGTCC-1	0.08636569
M2772-1-AAGCCATTCCGATTAG-0	0.086365975
M12326-1-ACACCAAGTCGCGTTG-0	0.086366795
M57064-2-TATTCCATCTGTCCCA-1	0.08636747
M18243-1-AGCGCCACATGATCTG-0	0.08636758
M74881-2-TGTTGGACAGATCCAT-1	0.086368
M47503-2-GTCACGGAGCTTTGTG-1	0.08636837
M2772-1-TACACCCCACTCGATA-0	0.086369894
R50101497-1-TAACACGCATAGGTAA-1	0.086370185
M50883-1-GGGACAATCACGGAGA-0	0.08637042
M3319-2-CACTTCGGTCAGACTT-1	0.08637078
M345262-2-AACCTGATCTGACAGT-1	0.086371824
M36521-1-CATAAGCGTTCCAAAC-0	0.08637194
R14453182-2-GAAGCGAGTTCAATCG-1	0.08637199
M74881-2-TTGATGGGTCCGTTTC-1	0.08637222
M19281-2-TATGTTCGTACGTAGG-1	0.086372964
R99126836-1-GCCCAGATCATTCATC-0	0.086375676
M23152-2-ATTTCACTCCGAGGCT-1	0.08637573
M79989-1-AACTTCTAGGATATGT-0	0.08637758
M44145-1-TGTGATGAGGAGGCAG-0	0.08637806
M85824-2-TCATTACCACCTGAAT-1	0.08637839
M22689-2-GCTTTCGGTGAATTAG-1	0.08637939
M14812-1-GGAGAACTCACAAGAA-0	0.08637998
R42804284-1-TTAGTCTCAAGCAGGT-0	0.08638067
R87101984-2-CGCAGGTGTTCTTAGG-0	0.086380936
M24227-1-TCAATTCTCTTAGCTT-0	0.08638475
M75954-1-GAATAGAAGGCATGGT-0	0.08638492
M170954-1-GCCTGTTTCCCAGGAC-0	0.08638528
M170954-2-TCATGAGAGGATAATC-1	0.086386956
M54451-2-TTGACCCAGATTAGCA-1	0.08638859
M538-2-CTCCCAATCTACTGCC-1	0.08638887
M23714-2-GGCTTTCTCGCCAGAC-1	0.0863895
M57528-2-ATTCTTGGTACGGATG-1	0.08639087
M93210-1-TGAGCGCTCTGAGATC-0	0.086392805
M20834-2-TCCCACACACTGCATA-1	0.08639891
M15923-1-CTGCGAGCAGACCGCT-0	0.08639959
M14812-2-GCTGCAGAGTTCCGTA-1	0.086400196
M28437-2-CTCATCGCACCTCAGG-1	0.08640184
M42044-1-AGGACGATCTTTGCGC-0	0.08640251
M85747-1-CTGCGAGCATGACAAA-0	0.08640373
M26229-2-AAGGTAAAGTTCCAGT-1	0.08640377
M88313-2-ACAACCACAGCAGAAC-1	0.08640447
M2772-2-TCATATCAGTAGCTCT-1	0.08640494
M9699-2-CAGGCCAGTCGAGCTC-1	0.0864064
M70207-2-CGGTCAGTCTGCCCTA-1	0.086407326
M3003-2-TTAGTCTTCAGATGCT-1	0.08640911
M50861-1-CTTCCGAAGGCTAACG-1	0.08640914
R14453182-1-GATGGAGGTCCTTAAG-0	0.08640999
M30150-2-ATGACCAGTTGCGGCT-1	0.08641347
M14812-1-GATCAGTTCTACTATC-0	0.08641457
R14453182-1-GCAACCGAGATGCTTC-0	0.08641599
M31634-2-GTTATGGGTCATAGTC-1	0.0864178
R69267559-1-CGAGAAGCACCCTGAG-0	0.0864181
R11150132-2-TCGGGACGTATTGGCT-0	0.08641839
M14812-2-ACGATGTGTAGTGGCA-1	0.08641851
M10233-1-TATTGGGCAACCACGC-0	0.08641984
M3319-2-TAGGGTTAGGAAGTAG-1	0.08642074
M28437-2-ATCCTATTCATTGCCC-1	0.08642094
M41550-2-CATACAGAGGGATGTC-1	0.08642094
M40565-1-TCCCAGTAGTGATAAC-0	0.08642167
M6643-2-TTCCGGTAGTGGCCTC-1	0.08642267
M6161-1-TTGCATTGTAATGCGG-0	0.08642269
M14812-2-TCCGGGAAGCAATTCC-1	0.086423226
M34302-1-CGCCATTAGGTCACAG-0	0.086423375
M50861-1-TCCTAATCAATTCTTC-1	0.086423405
M79757-1-GCAGTTAGTATAGGGC-0	0.086423606
M2491-2-CTTCCTTTCTTAATCC-1	0.08642374
M80772-2-AACAACCAGTAGGTTA-1	0.086423755
M34302-2-TCGTGCTAGTTGCCCG-1	0.086425215
M257579-2-TTGGGATTCTCACCCA-1	0.08642525
M94517-1-CTCCCTCGTAAGTCAA-0	0.086427785
M38454-2-AGGTTGTTCAGCCCAG-1	0.08642915
M9439-2-GGAGATGGTTCAGCGC-1	0.08642933
M84126-2-GTTAGTGTCATCCTGC-1	0.08643021
M20855-1-AGACTCATCTTTGCTA-0	0.086431995
M44785-2-GTTCTATAGAGACAAG-1	0.086432084
M36634-2-CTACCCACAGAACATA-1	0.08643276
M97616-2-TTCTCTCCAGCGCGTT-1	0.086434096
R11318248-2-TGATGCACACACACGC-1	0.08643572
M9374-2-GTAGAAAGTCGTGCCA-1	0.08643594
M34815-2-AGGTCTAAGTATGAAC-1	0.08643743
M31323-2-GCTACCTAGTCGGCAA-1	0.08643794
M54717-2-TAGAGTCTCTCCTGCA-1	0.08643934
R74718818-2-GGGCCATCAAAGGTTA-1	0.08644206
R22209673-1-CGTCCATCAACTTGCA-0	0.08644303
M6411-1-TCTACCGCACCTCTAC-0	0.08644577
R11624423-1-GCGTGCACAGTCTCTC-0	0.086446024
M82228-1-ACTTCGCGTGTCGCTG-0	0.08644761
M44785-1-TCTACCGCAGTTTGGT-0	0.08644816
M80522-1-TGTTACTCAGAACTTC-0	0.08645079
M74931-2-GCCATTCTCTCGGTAA-1	0.08645361
M84425-2-TCTGCCAGTGCCCTTT-1	0.08645397
M5849-2-AGGCCACAGTTTCAGC-1	0.08645738
M5849-1-CATCGCTCAACCACGC-0	0.08645811
M35594-2-GCGTTTCGTAACAGTA-1	0.08645968
M26727-1-TCAGCAACAGAACCGA-0	0.08646025
M98107-1-CAATTTCAGGGAGGCA-0	0.08646067
M59910-2-CACAGGCTCGGACCAC-1	0.086461306
R20510687-2-TTGGATGCAAATCGTC-1	0.08646226
M118449-1-CAATACGGTCTAACTG-0	0.08646301
M50861-1-ACGGGTCGTCGCCACA-1	0.08646318
M8975-2-CTACAGATCGTGTGGC-1	0.086463585
M85168-2-GTAATCGTCAAAGCCT-1	0.08646403
R68500345-1-GTGAGGAAGGCATGCA-1	0.08646427
M47636-2-GTTTGGATCTGCTAGA-1	0.08646568
R56203790-1-CTATCCGAGCGGATCA-0	0.086465724
M38405-1-GCGTGCAAGCAACCAG-0	0.08646573
R86464152-1-GCAGCCAGTTTCGTTT-0	0.08646608
M88313-2-TCAATTCGTCCGATCG-1	0.086466886
M11526-1-GTTGCGGCACTACCGG-0	0.08646935
M99118-1-ATTCTTGTCTAGTACG-0	0.08647121
R62656124-2-AGTCACACAGAGCCCT-1	0.08647139
M59910-1-CTTAGGAAGGAGTACC-0	0.08647305
M604571-1-TGTGTGAAGAGTTCGG-0	0.086476885
M670567-2-AAAGGGCTCTGCTTTA-1	0.08647752
M74931-1-CATTGTTTCGGACTTA-0	0.08647775
M88131-1-TCAGCCTGTAGTCACT-0	0.08647805
M58534-1-TATTGCTTCGAGCCTG-0	0.086478785
M76188-2-AGCTCAAAGCCATCCG-1	0.08647953
M81562-1-GCAGCTGAGGTAAGAG-0	0.086479574
M96568-1-GCACATAAGGTAGTCG-0	0.08648149
M22127-2-GTAACACAGTCTTCCC-1	0.08648222
M20869-2-CATGCCTTCCGTTGAA-1	0.08648259
M837246-2-CTGTATTAGGGCCAAT-1	0.0864855
R99126836-1-TCTCTGGGTGCCCTTT-0	0.08648651
R22200264-1-GTGGCGTTCCAGTGCG-0	0.08648701
M38069-2-AACCCAATCATTCTTG-1	0.086490564
M31713-2-TCGGGCAAGACAGCGT-1	0.08649307
R756793-2-CTTCGGTTCCACGAAT-1	0.08649321
R50101497-1-AGGAGGTGTTACCCTC-1	0.086497866
M52730-2-CGAGGCTTCGCATTGA-1	0.08649834
M36634-1-GAAGCCCCACCTGTCT-0	0.0864989
M93955-2-TCCACCAGTAGGTACG-1	0.086500354
M85730-2-AGTTCCCCAATGGCAG-1	0.08650176
M26229-2-CTGTCGTAGGCCTAAG-1	0.086501926
M82228-2-CTGAATGAGGTGATAT-1	0.08650202
M73007-2-CCCGAAGGTACGACTT-1	0.08650217
M28437-1-CCCATTGTCTTGGATG-0	0.08650253
M28167-2-TCATCATCAAGGTCGA-1	0.086503476
M4030-1-CCATAAGAGCGACTAG-0	0.08650362
M81015-2-GGGTGTCAGAGTCCGA-1	0.0865054
R19415550-2-ACAGGGAAGCGGGTAT-1	0.08650657
M11903-2-TCGGTCTGTTCAGCGC-1	0.08650781
M69259-1-CTCAGGGGTGTCATGT-0	0.086507894
M82712-2-GAGGCAATCGATACTG-1	0.08650892
M26727-1-TGCTTCGTCATCTCTA-0	0.08651033
M15410-1-TCGCTTGGTCCTCCAT-0	0.086510465
M84538-1-CATCAAGCAGAATTCC-0	0.0865109
M14888-1-TCATTACAGATGAATC-0	0.086511225
M4458-1-AGGACGATCCATTGGA-0	0.08651142
M74931-1-GAGGCAATCGTGGACC-0	0.086512
R82441989-1-GGGACCTCACAGCATT-0	0.08651267
M41136-1-ACTTCGCTCGTGGCTG-0	0.08651339
M85824-1-TTCCTAACATCTTAGG-0	0.08651408
R37065652-2-CCGATCTGTTCTAAGC-0	0.08651516
M56039-1-CTGTGGGTCGAACGGA-0	0.08651574
M88811-1-GACCCAGTCTTTGGAG-0	0.08651586
R37744074-1-GATTTCTAGGCTAACG-1	0.086516924
M96800-2-CACGGGTCAAGTTCCA-1	0.08651872
M11526-2-TTCCAATAGGCATGGT-1	0.08651872
M44532-2-ACGTACAGTTGCTTGA-1	0.086518966
M10282-1-TTTACGTAGCCAACCC-0	0.0865197
M3319-1-TCGAACAAGGATACAT-0	0.08652028
M70834-1-GGACGTCAGTCTCCTC-0	0.086520396
M80488-2-TTCTTGATCTGCGGAC-1	0.08652047
M38454-2-GTGCTGGCAGTCAGCC-1	0.08652075
M10282-2-GAGTTGTGTCACTGAT-1	0.08652172
R11630705-1-ATGCATGCACGTAACT-0	0.08652256
M31969-1-CGGGACTTCAGGTGTT-0	0.08652287
M23714-2-ACAAGCTAGAGTCCGA-1	0.08652288
M37684-1-GTCGTTCAGTAGTGCG-0	0.08652301
M96977-1-CCCTGATTCAAAGACA-0	0.08652319
M59593-1-TTCTCTCCAGTTCACA-0	0.086525634
M345262-1-ACGGTCGCACCGGCTA-0	0.0865282
M31225-2-TAGACTGGTATGGAGC-1	0.08652826
R7570491-1-TTCGATTTCGGCCTTT-0	0.08652846
M88112-2-GTTTACTTCCCGTGTT-1	0.086529635
M48016-2-ACTATCTTCAAACGTC-1	0.086530074
M7155-2-CTGTCGTCAGAATTCC-1	0.08653151
M48992-1-GAGCTGCTCCGTGGCA-0	0.086531945
M670567-1-TAACGACAGGACAAGA-0	0.08653195
M10730-2-CAAGACTTCGGAATGG-1	0.086532414
M82228-1-ATCGTAGTCTCTTCAA-0	0.08653268
M70235-2-ACTATTCCAGTTGGTT-1	0.08653411
M3319-1-TCACACCTCATGCCGG-0	0.086535424
M42044-2-CTGCCTATCTTTCTAG-1	0.0865359
M48992-2-TCCCAGTCATTGGCAT-1	0.08653612
M22176-2-ACCGTTCAGTAGAGTT-1	0.086536996
M3038-1-AGCATCAAGGTAGCCA-0	0.0865386
M7155-2-TGGGCTGGTCCTGGGT-1	0.086539
M7353-2-GGACGTCCACTGTTCC-1	0.086539365
M83778-1-GGTGAAGCAGTCCGTG-0	0.086539656
M73602-2-GATCATGAGTTAGTAG-1	0.08654209
M12052-1-TGCTTGCGTCAGACGA-0	0.08654239
M28083-2-CTTCGGTAGGCATGCA-1	0.08654267
R99859950-2-TCACATTCACTAACGT-1	0.08654384
M82158-2-CAACCTCAGCTCGTGC-1	0.08654387
R91279176-2-TAGTGCACACTACTTT-1	0.08654415
M47503-2-ATTCAGGTCGCCGAAC-1	0.0865443
M80803-1-TTCACGCTCTAACGCA-0	0.08654434
M38405-1-AGTCTCCGTACCATAC-0	0.08654582
M26914-1-CTGCATCTCAGAGTGG-0	0.086546324
M73007-1-CCATAAGGTGAATTGA-0	0.08654645
M92416-1-GCCAGTGCACTACACA-0	0.086546734
M31225-2-ACCATTTAGAACCCGA-1	0.08654963
M7155-2-CGCCAGAAGCCGAACA-1	0.0865501
M27409-1-AACAGGGAGCGAGTCA-0	0.086551234
M67652-2-GTTGTGATCCGTCCTA-1	0.086552404
M35723-2-ACTTAGGTCCATTGGA-1	0.0865533
M47503-1-GTCAAACGTGCACGCT-0	0.08655352
M96154-1-ATGGAGGGTCGTATTG-0	0.08655484
M4030-2-TCTTGCGGTAAGTAGT-1	0.08655516
R96476379-1-GTGCGTGAGTCTGCAT-0	0.086555384
M52897-2-ACCTGTCTCTGGCTGG-1	0.08655794
M55722-1-CCCATTGGTGGCACTC-0	0.08655803
R72103655-1-GTAGCTATCTGAGGCC-0	0.086559035
M23152-2-AGTACTGAGTCGCCAC-1	0.086562514
M50861-1-CTAGACATCGCTTGCT-1	0.08656585
M97977-2-TCAAGCAGTACGCTTA-1	0.08656857
M50861-2-AGCGTATCACTGCTTC-0	0.086569406
M39198-1-TCGATTTCAAATACAG-0	0.086569995
M96568-1-CGAGGAAGTATTTCCT-0	0.086569995
M19527-1-AACCATGAGCTTTGTG-0	0.08657163
M65319-2-AGTGTTGTCGGAGTGA-0	0.08657257
M83136-2-GCAACCGAGGAACTAT-1	0.08657267
M1119-1-ACGGAAGCATCCCGTT-0	0.08657348
M26792-2-AACAACCAGCAGAAAG-1	0.086573884
M88131-2-AGGGCCTAGGGTTAAT-1	0.08657393
M45480-2-AGGTCATCAAGTTCGT-1	0.08657422
M23714-2-GGTGGCTCAAAGAGTT-1	0.08657559
M28843-1-GTAGATCCATACCAGT-0	0.08657632
M38454-1-TGGGCGTAGCACTTTG-0	0.08657756
M17728-2-GCCGATGGTACGGTTT-1	0.08657827
M57528-1-GTGGCGTTCACACCGG-0	0.08658049
M76512-2-CTATAGGAGAAATCCA-1	0.086582616
M28083-1-TGTTTGTCAACTTGGT-0	0.08658309
M837246-2-TATTCCAGTACAGAGC-1	0.08658335
M88112-2-GATCACATCCTGCCAT-1	0.08658352
R82704927-1-AGAGAGCCACCTTCCA-0	0.0865846
M80297-2-TAGTGCATCTCGGCTT-1	0.08658503
M4030-1-TCGGGTGCAGACCGCT-0	0.08658576
M19543-1-GTTATGGGTACTAGCT-2	0.08658582
M11903-1-TATTGGGAGTGGTTAA-0	0.08658711
M96287-1-CGGGTGTTCATTACCT-0	0.08658884
M22142-1-ACCACAATCTCGAGTA-0	0.086590566
M34371-1-GCGAGAAGTTGCTTGA-0	0.08659106
M74931-1-TCCCATGAGACACACG-0	0.08659149
M31225-2-TGGATCACAATGTGGG-1	0.086592644
M74881-2-TCAGGGCGTGCCCTTT-1	0.086593434
M96568-1-TCCGATCGTTCGGTTA-0	0.0865966
M24227-2-TCTTGCGTCCGACGGT-1	0.086597435
M14947-1-CTGCAGGGTCTTTATC-1	0.086599134
M13078-1-TAGGGTTAGTGACACG-0	0.08660011
M14888-2-ATGAGGGGTAGCACGA-1	0.086600855
R47354365-2-ACACCAATCACCTTAT-1	0.086601615
R82441989-2-GCCGTGAGTATGTGTC-1	0.086602144
M34371-1-GTCCCATAGAGTTGCG-0	0.08660251
M28437-2-TGGAGGAGTCACGCTG-1	0.086602956
M56039-2-CCCTTAGCAGGTAGTG-1	0.086604334
M85101-2-TCCGATCAGGTCCGAA-1	0.08660446
M83778-2-CATCGCTTCCATCTAT-1	0.08660459
M670567-1-TTTCGATGTAGGAGGG-0	0.0866062
M48016-1-TCCTCCCAGCACTGGA-0	0.086608216
M99118-1-AGCCACGAGATTCGAA-0	0.08660878
M84161-1-GGTGAAGCAGAAGCTG-0	0.08660889
M19551-2-CGAGTGCAGCTATCCA-1	0.086608976
M83778-1-ACTATGGAGATGCAGC-0	0.08660999
M72114-2-ACATTTCGTACCTAAC-1	0.086610965
M87426-1-AAAGGTACACTGCATA-0	0.086611435
M13458-2-GGGCCATCAGGCTCTG-1	0.086611606
M57528-1-GTGCACGTCTGGTGCG-0	0.086612225
M208073-1-AAACGCTTCGCTCATC-0	0.086612806
M1712-2-CTGTAGAGTGCATTTG-1	0.08661305
M24227-2-TTGGATGAGGCACAAC-1	0.08661349
R25344517-1-GTTATGGTCCATTCAT-1	0.086615555
M84161-1-TCGGGTGCACCACTGG-0	0.086620495
M45915-2-TCCGGGACAAGACCGA-1	0.08662151
M85730-2-TCCCACACAGGAGACT-1	0.08662233
M73602-1-GTGAGCCTCATCTACT-0	0.08662446
M35758-2-TGTCCTGTCGGAGTAG-1	0.08662587
M77445-1-CGTAAGTGTCGGAACA-0	0.086626485
M82158-2-TATTGCTTCTGATTCT-1	0.08662701
M65319-1-AAAGAACCATGCCATA-1	0.08663077
M3566-1-CGCATGGAGGATCACG-0	0.08663107
M56061-2-CGAGTGCCAAGCGGAT-1	0.08663123
M13670-1-TCAGTTTTCGAGAGCA-0	0.08663144
M68396-2-CATTCCGCAGACTCTA-1	0.08663158
M2772-2-TTTCGATAGCTCCCTT-1	0.08663275
M65832-1-ACATCGAGTGGGTCAA-0	0.08663339
M5812-1-TCAGCAAGTATGTCAC-0	0.08663367
M82228-1-AGTAACCGTCCAAATC-0	0.08663495
M97046-2-TGGGTTAGTTCGTAAC-0	0.08663532
M77223-1-GATCCCTTCCGATAGT-0	0.08663583
M96287-2-CATCGTCTCTGTTCAT-1	0.0866361
M15656-1-CAGATTGTCGTTACCC-0	0.0866374
M44532-2-GGAGGTAAGTGGTTAA-1	0.08663794
M82228-2-AAAGGATAGCTGCCAC-1	0.08663812
M64526-2-TCACACCCAACCCGCA-1	0.08664056
M88313-1-ATCACGAAGCCGTTAT-0	0.086641125
M97134-1-TCTTAGTCATCCAATG-0	0.08664134
M44785-2-AGTGCCGGTGTAGGAC-1	0.086642005
M82712-1-CACTGAAAGCAGGCTA-0	0.08664382
M16101-2-CACCGTTTCATGGATC-1	0.086646155
M41973-1-TCATACTAGCATGCAG-0	0.08664657
M90395-1-TTCCACGAGACAGTCG-0	0.086648285
M19281-1-TCGCACTTCATCTATC-0	0.08664879
M31634-1-TATTGCTGTCTTGCGG-0	0.086648956
M17629-1-GATGGAGGTACACGCC-0	0.08664947
M25253-1-GTAGCTATCAAACGAA-0	0.08665048
M28083-1-GTGGAGAAGCTGAGTG-0	0.086650915
M93955-2-GTAGGTTTCACTAGCA-1	0.08665209
M22640-2-GACTGATGTTTCAGAC-1	0.08665222
M14888-1-GATCAGTGTATTTCGG-0	0.08665651
R21196129-1-TGAGTCACAAGTGGCA-0	0.08665654
M29466-2-GTTCATTGTAGGTGCA-1	0.086657785
R22202446-4-TAGGGTTGTCCATAGT-1	0.08665894
M67602-1-TCCTCGACAGCTGTGC-0	0.086659
M48725-2-TTCACCGGTACCGCGT-1	0.08666001
M43351-1-GATCGTAGTAACCCTA-0	0.086660355
M628275-2-TCAGGGCTCTTAGGAC-0	0.08666071
M89852-1-TGCTCGTTCGGCACTG-0	0.086660914
M40565-1-AGTAGCTAGATAGTGT-0	0.08666205
M31225-2-CATCAAGTCGCTACGG-1	0.08666212
M50861-1-GGGTCACAGTCACGCC-1	0.086662434
M34371-1-ACATCCCGTAGCACGA-0	0.08666251
M76564-2-AAGGAATTCAAAGAAC-1	0.08666256
M82712-2-ATACTTCTCAACGAGG-1	0.08666885
M47503-1-CAGCGTGAGTGTGTTC-0	0.08666901
M62474-1-TCCCAGTGTACGTAGG-0	0.08667112
M1198-1-TGTGAGTTCGTAGCCG-0	0.08667364
M31634-1-TCTGTCGTCCATAGAC-0	0.086674765
M25253-1-GAACTGTAGAACTCCT-0	0.08667477
M82228-1-GCCAGTGCATTGCAAC-0	0.08667485
M345262-1-ATTCCTACAATCAGCT-0	0.08667583
M55722-2-CCTCAGTCACAATGTC-1	0.08667809
M11207-2-TCCGATCTCTGGGAGA-1	0.086678684
M670567-1-GGATCTAGTACTTCCC-0	0.086679295
M35723-1-CCAAGCGTCTTCCGTG-0	0.086679496
M23152-2-ATCAGGTTCGAAGCAG-1	0.086681455
R90911025-2-GAAGAATCAGTCAGAG-1	0.08668422
R86464152-1-AACACACCAGGCATGA-0	0.086684555
R96476379-1-ATCGTGATCGACCACG-0	0.086685024
R61995556-1-TTACAGGGTTAGCGGA-0	0.08668699
M90828-1-ACCAAACGTCTCTCAC-0	0.08668791
M47241-1-TCATTACAGCTTCGTA-0	0.08669117
M98979-2-AAAGGGCTCTAGCCAA-1	0.086691245
M12052-1-ACACTGAAGCAAACAT-0	0.08669567
M80522-2-AGGTTGTTCTGGGCAC-1	0.08669584
M60407-1-GGAGAACTCCATTCGC-0	0.08669599
M82228-1-CGCCATTGTGGAATGC-0	0.08669773
R74564064-1-TCTATCAAGCCACAAG-1	0.08669847
M48992-1-CGGGACTCAGTCGAGA-0	0.08669894
M56537-1-TCAGCAACAATAGTCC-1	0.08670098
M25234-1-TATCTTGCAATTCGTG-0	0.08670197
M97579-1-GGGTGTCGTTTCCCAC-0	0.08670289
M97134-2-CAACGGCCATCAACCA-1	0.08670296
R37065652-2-TTGTTCATCTACTCAT-0	0.08670352
M68491-2-GATGATCAGCGTATGG-1	0.08670442
M27409-2-GTCTGTCAGTTGCTGT-1	0.086705334
M87238-2-TCAAGACAGCGAATGC-1	0.086706035
M85168-1-ATTCAGGAGGTCGACA-0	0.08670724
M28843-2-TCGGGTGCAGTGTACT-1	0.08670801
R94828877-2-TGGTACAGTCCGGACT-1	0.086708695
M864250-1-AGAGAATTCTCGCGTT-0	0.08670946
M56061-2-TCCAGAATCGGACCAC-1	0.08671178
M96568-2-GTGGGAAGTGTTCAGT-1	0.08671181
R50101497-1-CGAAGTTGTAGGCAAC-1	0.08671345
M37684-1-CTTACCGAGGATTCAA-0	0.086713515
M5849-2-GGAGAACTCAGACAAA-1	0.08671397
M80297-2-CCCGAAGGTCAGTCGC-1	0.08671466
M35115-2-TCTGTCGAGACTACCT-1	0.086714685
M98979-2-AGAGCCCAGCGTGAAC-1	0.08671516
M55977-1-AGGCCACGTTACTCAG-0	0.086718485
M25253-2-CGAGGAATCACTGATG-1	0.0867187
M37330-1-GCTTCACAGAGCCCAA-0	0.0867193
M97977-2-ATCACAGTCGTCCATC-1	0.086720034
R37065652-2-GCAGTTATCCGTAGTA-0	0.08672334
M28843-2-CTGAATGAGCGCCTCA-1	0.08672406
M37112-2-CCTAAGAGTATGCGTT-1	0.08672431
R63548139-2-CATGCAAAGCTTACGT-1	0.086725466
M31737-1-CTCCGATGTTCCACAA-0	0.08672572
M79757-2-GCATGATCATAGGAGC-1	0.08672701
M47503-1-TGCATCCAGGGACACT-0	0.08672724
M76286-1-ATGTCTTGTGTATACC-0	0.08672729
M19527-2-TTCAATCCAGGTGAGT-1	0.086732745
M35758-1-TTGATGGAGGAGGGTG-0	0.08673345
R44481925-1-TTTAGTCGTTCTCCCA-0	0.08673464
R14453182-2-ATGGAGGAGCACTTTG-1	0.08673489
M24227-1-TATTCCAGTGAGATAT-0	0.086735606
M85730-2-TTCTAGTTCCACGGGT-1	0.0867386
M85168-1-CATCCGTCAGCTTTGA-0	0.086738825
M56061-2-TCTACATCATCCCGTT-1	0.08674125
M68770-1-CTTCCGAGTCCTACAA-0	0.086743034
R18500138-1-GTGATGTGTTGAATCC-0	0.08674392
M14947-1-CGCCATTGTTCACGAT-1	0.08674506
M14897-2-GAAGTAACATCGTTCC-1	0.0867452
M82228-1-CTCATCGAGAGGGTAA-0	0.086745255
M25998-1-GCGTGCACAGGGAGAG-0	0.08674554
M25998-1-AGACTCATCGAGAAAT-0	0.08674639
M28843-2-TCAATCTCAACTTGGT-1	0.08674858
M59593-1-CGTAGTAGTTTATGCG-0	0.08674859
R40983260-1-CCTCTCCTCGTTGTTT-0	0.08674934
M47636-1-ATTGTTCCAGCGTAGA-0	0.086749814
M82158-1-AAACGCTTCGTTCTAT-0	0.08675032
M1119-1-CGAGGAAAGCAACTTC-0	0.08675061
M8231-1-GCCAGGTTCAAATGCC-0	0.08675082
M99891-1-CATTGTTTCGAAGCAG-0	0.08675163
M66611-1-GTGCTGGCACGAAAGC-0	0.086751655
M80297-1-CTCCACAAGATACCAA-0	0.08675257
R10275252-1-TGTGTGAAGGAAAGGT-0	0.08675296
M31634-2-TTCCAATTCGGCAGTC-1	0.08675301
M35096-2-TCGGGTGGTCATCAGT-1	0.0867543
M48247-1-AGCTCAATCGTCGACG-0	0.08675527
M16101-1-ACGGTCGGTTCGGCGT-0	0.08675559
M70195-1-GTTAGACTCGAGTGGA-0	0.08675786
M38405-1-GAACTGTCACTGCATA-0	0.08675822
M11903-2-AGGTCATGTCTTAGTG-1	0.086758584
M14748-1-TAATTCCAGACCTCCG-0	0.086758986
M1119-2-CATACTTGTAGATCCT-1	0.0867599
M23065-2-CTACCTGAGACATAAC-1	0.08676015
M1943-2-CATACAGGTCGTCGGT-0	0.086764015
M12479-2-GCAGGCTTCTTCGTGC-1	0.086764626
M84126-2-CAGGGCTAGGGACCAT-1	0.0867675
M38686-1-TATCGCCCATCAGCAT-0	0.086767785
M12876-2-TGTGGCGTCTTAGCCC-1	0.086768925
M74931-2-GAAACCTCATACAGAA-1	0.0867705
R62578487-2-GCAGCTGAGCCTGTCG-1	0.08677066
M32048-2-AAAGGATTCGACGTCG-1	0.08677094
M76512-2-TACCGAAAGGAAGTCC-1	0.08677109
M50861-1-CGACAGCAGCTACTAC-1	0.086771354
R60278494-1-GACCCTTAGTAGTCAA-0	0.08677329
M13670-2-CAGCCAGTCACTGGTA-1	0.08677444
M14888-2-GGGTAGAAGTAGGATT-1	0.08677525
R86464152-1-CTCATTAAGCATACTC-0	0.08677527
M69155-1-GTGAGGAAGGTCCCTG-0	0.086776964
M42044-1-GCCAGGTGTTCCGCAG-0	0.08677705
M4458-1-TTCTTCCAGAACAGGA-0	0.086777784
M93955-1-GCATGATGTAACGTTC-0	0.08677822
M75112-1-TTGACCCAGGTGCATG-0	0.086781815
M1994-2-AGGTCATGTCTGTCAA-1	0.08678254
M37684-2-ACAACCACAAGAGGTC-1	0.086782545
M77740-1-CAACAGTTCGAGCACC-0	0.08678466
M98107-1-AGTTCGAGTGGCACTC-0	0.08678596
M7155-2-GTGCGTGAGGTGTGAC-1	0.086786814
M57015-2-GTCACTCTCTTGGAAC-1	0.086787015
R7570491-1-GCCATGGAGGATCATA-0	0.086792946
M64525-1-GAACACTGTGCGCTCA-0	0.08679406
M44785-1-TGGGAGATCACAGAGG-0	0.08679447
M7353-1-TGATCTTCAGCGCTTG-0	0.086795196
M26727-1-TTGGGTAAGTAGCCAG-0	0.08679662
M35758-2-GCAGTTAGTTCACCGG-1	0.08679928
M48992-1-CTGAGCGCAGACCCGT-0	0.08679939
M3319-1-CTCATTAAGGTCCTGC-0	0.08680113
M85168-1-TCACGCTTCCGTTGGG-0	0.08680184
M20485-2-CATTTCATCTTAGGAC-1	0.08680192
R68500345-1-TTCGATTAGTGTCATC-1	0.08680463
M35115-1-GGTAATCGTGTCTAAC-0	0.08680518
M79925-1-CTGCCTAGTCTGCATA-0	0.08680704
M44223-2-CCTACGTCAAGTGACG-1	0.08680745
M1943-1-TTACGTTGTGATATAG-1	0.08680835
M68770-1-TGGAGAGTCTGAGTCA-0	0.086808674
M79925-2-TCATTCATCTTGCAAG-1	0.08680963
M85730-1-ATGACCAGTAACAGTA-0	0.08681014
M607196-1-TAGCACACATCATGAC-0	0.08681049
M80772-1-ACGGAAGCATCTGCGG-0	0.086811125
M32931-2-CATACTTGTAGGGAGG-1	0.08681259
M47503-1-GCTGGGTAGTGGTTGG-0	0.08681312
M82228-1-CCGTGAGCAGTCGAGA-0	0.086813375
M345262-1-GCCCGAACATCTCATT-0	0.08681431
M66795-2-ATTCATCGTTCGTGCG-1	0.08681443
M44790-1-CCAATGACAGTTTCGA-0	0.08681464
M19281-1-CTGTCGTTCGGCGATC-0	0.08681705
M68396-2-AACACACGTCCGAAAG-1	0.08681796
M89569-2-CCTAAGACACAGTGTT-1	0.086817965
M19281-1-CAGTGCGAGCCGTTGC-0	0.086818255
M41299-1-CAGATACTCAGACCCG-0	0.08681831
M77740-2-TCGTGCTGTAGCTCGC-1	0.08682047
M84161-1-TGCGGCACATGGCCCA-0	0.08682255
M14888-2-GTTTGGATCTTGCAAG-1	0.08682717
M27285-1-CCGGACAGTTGCAACT-0	0.08682939
M40437-1-TCCTTTCGTGACAGGT-0	0.08683229
R95494709-1-ATTCATCAGAGCCATG-1	0.08683308
M88112-2-TGAGCATGTCTGTGGC-1	0.086833164
M96287-1-ATTTCACTCCTCTGCA-0	0.08683391
M3319-2-CGGCAGTGTGAGGCAT-1	0.08683541
M1994-2-TCGTAGAGTGTTAAAG-1	0.08683611
M43632-2-TGCTCGTTCGCTACGG-1	0.08683824
M18243-1-GTAGATCAGGGCGAAG-0	0.08683924
M345262-2-AGATCCAGTTTCAGAC-1	0.08683974
M19281-1-CTTGATTAGTATGGAT-0	0.08684016
M48016-1-TTAGGCACAAGGAGTC-0	0.08684059
M21614-2-TCCGTGTGTGTGTCGC-1	0.08684185
R95494709-2-GCTTGGGCAATCAGCT-0	0.08684418
M82712-1-TCTGCCACAATTGCTG-0	0.08684703
M63213-1-ACAAAGACAGAGTGAC-0	0.086847685
M98107-2-GTCCACTAGACGAGCT-1	0.086848155
M86262-2-TCATTGTGTAACCAGG-1	0.08684819
M619781-2-TCAGCCTAGACATAGT-1	0.086848855
M74866-2-AAAGGTAGTCGTAATC-1	0.08684904
M208073-2-GTAATCGGTAGAAACT-1	0.086849205
R61995556-2-CTTCCTTGTCGTACAT-1	0.0868495
M35559-1-CTTTCGGTCACTCTTA-0	0.08685033
M30199-1-CGCATGGAGCGCGTTC-0	0.0868516
M5849-1-GCATCTCCATAACTCG-0	0.08685178
M18243-2-TCGTGCTCAAACTGCT-1	0.08685405
M85101-1-CATACTTTCGTGTGGC-0	0.08685478
R62578487-1-TACCGAAGTCTAACGT-0	0.086854964
M80522-1-CTAACCCTCTGGTTGA-0	0.086855456
M67089-1-TACAGGTAGTAGCAAT-0	0.08685565
M26968-1-ATTCTTGCAAACGTGG-0	0.08685712
M7155-1-ACGCACGAGGATTCAA-0	0.086857736
R54056119-1-GTCAAGTCAGTAGGAC-0	0.08686048
M16101-1-TGAGGTTAGCGATGGT-0	0.086861044
M82228-2-GCAGCTGGTTGGATCT-1	0.08686228
M38519-1-GAGTTTGGTTTGACAC-0	0.08686361
M345262-1-GAGCCTGCACTGCACG-0	0.08686621
M58534-1-TGAACGTTCTTGGTCC-0	0.08686704
M76286-1-GCCAACGAGAGTGACC-0	0.086867526
M42044-2-CAACCAATCACCTCGT-1	0.08687123
M18243-1-CAAGAGGAGCCAAGCA-0	0.08687183
M51024-1-TCCATGCAGGCCCAAA-0	0.086872086
M619781-1-TAGACCAGTCCTTAAG-0	0.08687306
M13326-2-CGGGTGTTCACATCAG-1	0.08687543
M82158-2-AAACGAACAAGCCTGC-1	0.08687671
M37684-2-TGCTTCGAGCTCCCTT-1	0.08687738
M97046-2-TACTTACTCATTGAGC-0	0.08687952
M14748-2-TTACCGCGTTCGTTCC-1	0.08687982
M508462-2-GGAGGATGTATCCCAA-1	0.08688253
M35594-1-TTATTGCGTAGCTGTT-0	0.08688603
M97594-2-AGGGAGTAGGTGATCG-1	0.08688645
M47503-2-TGCTTGCGTATTTCGG-1	0.086887
M24420-2-CTAACCCCACCGTCTT-1	0.086891636
R96464749-1-AGGTAGGGTGCTGTCG-0	0.086891636
M77139-2-TATTTCGTCTGCACCT-0	0.08689199
M80772-1-GGGTCTGGTGAAGCGT-0	0.08689408
M91139-1-GAGCCTGAGGACAGTC-0	0.0868958
M118449-2-GGAGGTAAGCAGGCTA-1	0.08689592
M36634-2-TAGATCGGTCGTTTCC-1	0.086896315
M1943-1-TTCACCGCAATGTGGG-1	0.086896524
M2772-1-TGAGCATAGCAGTCTT-0	0.08689761
M21278-1-GAAGCCCTCTCAATCT-0	0.086898044
M56061-1-AAGTCGTGTCGAGCAA-0	0.086898446
M5849-1-GTTACAGTCGACATAC-0	0.086899385
M54529-1-GGCAGTCTCCGTACGG-0	0.08690048
M19543-2-ATCACTTAGCGATTCT-3	0.08690445
M14947-1-TACCTGCCAGGCTATT-1	0.08690462
R82441989-2-TGCATCCTCGTTCTCG-1	0.08690695
M57528-1-AGGTTACCACGGCTAC-0	0.08690698
M67652-2-AGTGCCGAGGGCAGGA-1	0.08690818
M88811-2-CCTCCTCCAAACACCT-1	0.08690893
M17693-2-TCGTGCTTCATACGAC-1	0.08691186
M33789-2-TGCTTGCAGGTAGATT-1	0.08691216
M118449-1-AAGAACAAGGATGGCT-0	0.08691265
M74931-2-CCGAACGGTTTGGGAG-1	0.08691274
M88131-1-AGGATAAGTACAGAAT-0	0.08691307
M61517-1-ACTTCCGGTCACAGTT-0	0.086913556
M11903-2-CTACCTGCAACCGCCA-1	0.086913615
M42044-2-GGTCTGGGTGTATCCA-1	0.086913645
M41550-1-TGAGCGCAGCAAGCCA-0	0.086915515
M73602-2-AATCACGCACGGCCAT-1	0.086915605
M10730-2-CTTGAGACAGATACCT-1	0.086916074
M21046-1-TGCTTCGGTAAGCGGT-0	0.08691678
M793497-1-TGGGAAGCAGGCTTGC-0	0.08691868
M118449-1-TGGAACTTCGGTGAAG-0	0.08692083
M53257-2-AGAAGTAGTGATTAGA-1	0.086920865
M11371-2-TGGAGGAAGTAGGAAG-1	0.08692254
M80522-2-TCGGGTGTCCACCCTA-1	0.08692349
M57345-2-CCCTGATTCACCCTTG-1	0.08692471
M8975-2-GGCTTTCGTGGACCTC-1	0.08692601
R48415713-2-CGAGGCTTCAACCCGG-0	0.086926594
M88313-2-TGTGTGAGTTTACTGG-1	0.08692669
M97977-1-TCGTAGAAGTGTCATC-0	0.08692705
M50743-1-TCAATTCCATAGATCC-0	0.08692772
M26914-1-AGGAGGTGTTGCCAAT-0	0.08692862
M38686-2-AGGGTTTGTCCAAAGG-1	0.08693011
M34238-2-GCTACCTAGCACTGGA-1	0.086930595
M93955-1-TCACATTGTTCGGCTG-0	0.08693097
M81316-2-CCTGTTGCAAAGTATG-1	0.086931325
M4030-2-CAACAACGTTCCAAAC-1	0.086932495
M88313-1-GGGCGTTTCGTCGACG-0	0.08693327
M58534-2-TGCTGAAAGTTGTCGT-1	0.08693417
R20237131-2-CCAAGCGGTATTGACC-1	0.08693606
M2772-1-ACTTATCCACGACTAT-0	0.08693644
M82228-2-ACGCACGCACTTGACA-1	0.08693694
M56061-1-ACGGGTCCAACACAAA-0	0.086937554
M3319-2-AGGAATACAAACGGCA-1	0.086938135
M10233-2-CTGTCGTAGACACACG-1	0.08693824
M74931-1-ATGCATGGTAGAAACT-0	0.08693841
M48016-1-CTTCAATGTACGATCT-0	0.086939074
M10282-1-GTAATGCTCAAGCCAT-0	0.08694016
M57528-1-TACGTCCTCATGCGGC-0	0.08694182
M84393-2-CAGGCCAAGGTGCGAT-1	0.08694397
M83778-1-CGAAGGAAGGGCGAAG-0	0.08694417
R40983260-2-GTGTGGCAGACCACGA-1	0.08694548
M68770-1-TTTGGTTCAGTCGCAC-0	0.086946085
R61580111-2-GTCAGCGGTAGCTGAG-1	0.08694695
M26727-1-CTCCAACCACCATAAC-0	0.08695124
M76512-2-CCTCCAATCCGGCTTT-1	0.086954564
M4030-1-GCTGGGTGTTGTGTTG-0	0.086956225
M35609-1-TCTTAGTGTCAAAGCG-0	0.08695693
R50101497-1-GACCAATGTCATCCCT-1	0.08695699
M39413-2-GGGACTCTCGGCGATC-1	0.08695997
M47636-1-GCCTGTTGTCTACAGT-0	0.086960256
M5849-1-GATAGAAAGGAGGCAG-0	0.08696088
M3319-1-GGAGCAAGTTGTACGT-0	0.08696222
M82158-1-TACGTCCCAGTCAGCC-0	0.0869635
M83136-1-CCGATGGTCTCGTCGT-0	0.08696397
M50743-1-CTCAGAACAAGACTGG-0	0.086966045
M39711-2-GTGCTTCTCGCATGAT-1	0.08696609
R22101004-2-TTCGCTGAGCCACTCG-1	0.08696721
R66026480-2-CCCATTGTCATTTGGG-1	0.086968005
M90897-1-CGTGCTTGTGCTATTG-0	0.086968124
M34302-1-CAACGATTCTAAACGC-0	0.08697074
M14812-2-TAAGCGTTCTTGCGCT-1	0.08697078
M48016-2-GTGTGATGTACTCAAC-1	0.08697248
M90395-1-GTTCGCTCAATCGCGC-0	0.08697316
M670567-2-ACTATTCGTGGCCCAT-1	0.08697403
M35758-2-ACGGGTCTCTTTCTAG-1	0.08697545
M118449-2-GATTTCTTCACTACTT-1	0.08697792
M47503-1-CCAAGCGTCTCCCAAC-0	0.08697816
M28083-2-GGTAGAGAGCGCCTCA-1	0.08698024
M628275-1-CGACAGCGTGTTCATG-1	0.086981304
R56203790-1-TGTCCACAGCTCCGAC-0	0.0869814
M77139-2-GTAAGTCCATAGGCGA-0	0.08698244
M34070-2-GATTCGAAGCAGCCCT-1	0.08698312
M80522-2-TGAGGGACAAACCGGA-1	0.08698612
M42044-1-CCACGTTGTGCGGTAA-0	0.08698715
M96287-1-GGGCCATGTTCGGACC-0	0.08698716
M12571-2-TCATCATGTTTGCCGG-1	0.08698737
M98107-1-GCCGATGTCAATGTCG-0	0.08698792
M54682-1-CACAACACACCAGACC-0	0.08698898
M41973-2-CTCTGGTAGATACGAT-1	0.08699003
M20855-1-TCAAGTGGTGTCCTAA-0	0.086990684
M33965-1-TCCTGCATCGTTAGAC-0	0.086991124
M25234-1-AATGGCTTCCAAGAGG-0	0.08699193
M58534-1-CGGTCAGGTTTAAGGA-0	0.08699193
R66507194-2-GGGCCATTCACCTGGG-1	0.086992115
M36521-1-CCCTGATGTCGAAACG-0	0.086993426
M52730-2-TCAGTGATCGACGCGT-1	0.086996794
M41550-2-ATACTTCCACAGACGA-1	0.086997114
R756793-2-TTCAGGAAGGCATCTT-1	0.086997725
M11903-2-GGAGATGAGAGCACTG-1	0.08700002
R96464749-2-AGTTCGAAGCGTTACT-1	0.087000124
M84425-2-TGTGAGTCATACAGGG-1	0.08700027
M84955-2-GGAACCCAGTAACAGT-1	0.08700037
M28216-1-TAACACGAGCAGCAGT-0	0.087000914
M79245-2-CAGCAGCAGCTAATCC-0	0.087001346
M35096-2-TCGACCTTCAGATTGC-1	0.087002255
M71872-1-CATCCCAAGGGACTGT-0	0.08700318
M74881-2-AACAAAGGTCATAGTC-1	0.087004766
M6080-1-AGCTACATCTGGGCCA-0	0.08700854
M85047-1-AGATGCTCATACAGAA-0	0.087009855
M43351-1-GGTAACTGTGCTCTCT-0	0.08701023
M47503-2-GAGTCATTCTGGTGCG-1	0.087011084
M12479-2-TCAAGCAGTGGATTTC-1	0.0870124
M22640-2-CTACCTGGTAACATAG-1	0.08701599
M23714-2-ACTTCCGAGGTTCCAT-1	0.08701821
M56061-1-GCGGATCGTGGTCTTA-0	0.08701873
M34371-1-AGTACTGCATGCAGCC-0	0.0870188
M13458-2-GACTCTCTCCATCGTC-1	0.08701927
M4030-2-CTACGGGCATATCGGT-1	0.087020345
R14453182-2-ACTTCGCCATACAGGG-1	0.08702039
M74931-1-TTGAGTGTCTCATTGT-0	0.08702201
M85730-2-CTGAGGCGTAAGGCCA-1	0.08702313
R11630705-1-TGAGCGCAGGGCAACT-0	0.08702314
M19281-1-CACAACAAGATCACTC-0	0.08702351
M81015-2-CAGATTGAGGTTGGTG-1	0.08702498
M2772-1-ACTTCCGCACTGCACG-0	0.08702554
M1198-2-GTGTTAGGTCGCCACA-1	0.0870266
M40437-1-GAAGCCCAGCAGGGAG-0	0.08702695
M38374-2-TAGATCGAGATCGCTT-1	0.087027766
M95506-1-CCTCTCCTCCTACAAG-0	0.087027825
M21614-2-CGCATGGTCCGAGTGC-1	0.087028645
M514468-1-CGGCAGTAGTCATGAA-0	0.08702945
M670567-1-CACCGTTCAATTGCCA-0	0.08703058
M73602-1-GGGTTATAGTGGTGAC-0	0.087031186
M44785-1-ACCGTTCCAAAGCTAA-0	0.08703141
M90897-1-ATCGGCGGTTGGTACT-0	0.08703164
M88313-2-CACGAATAGTGCGTCC-1	0.08703323
M48992-1-ACCCAAATCTCTATGT-0	0.08703416
M8975-2-TGAGCATAGTGGACGT-1	0.0870365
M35758-2-TTACCGCTCCACGGAC-1	0.08703655
M16204-2-TGAACGTTCCATGCAA-1	0.087037936
M30199-1-CATTGAGCAGTGAGCA-0	0.08704006
M3114-1-GTCATCCGTTGAGAGC-0	0.0870411
M13078-2-GCGGAAAGTTAAGAAC-1	0.08704207
M20855-1-TCAGCAAAGTGTGTTC-0	0.08704234
R57291516-1-TCGGTCTTCCCTCTTT-1	0.08704291
M88811-1-GTGGAGAGTCGCTTGG-0	0.087042965
R47354365-2-CTATAGGAGAGGTGCT-1	0.08704698
M89569-2-CGTAGTAGTCCGATCG-1	0.087047905
M8176-2-CTAGACAGTGACTAAA-1	0.087047935
M39233-2-AACCTTTGTGGGACAT-1	0.08704879
M73602-2-ATTCTTGTCCAACTAG-1	0.087049566
M61517-2-GTGAGCCCAACGTAAA-1	0.08705052
M47503-2-CGTTCTGGTGTCTTAG-1	0.08705067
M46112-2-GTGATGTAGGACAACC-1	0.0870509
M83778-2-GCGAGAATCTATCGCC-1	0.087051034
M53257-1-ATTCCCGCACAGTGTT-0	0.08705226
M37330-1-TGCTCGTCATAGGCGA-0	0.087055035
M85168-1-CTTCTCTAGCATATGA-0	0.08705776
M22176-2-AGGTCATCAGAGAATT-1	0.08705892
M82158-1-GCAGTTACAGTTAAAG-0	0.08706221
R19415550-1-TAACGACGTTCCACGG-0	0.087064475
M99345-2-AGACAGGAGACGGTCA-1	0.08706517
M93955-1-TTGAACGAGCGCAATG-0	0.08706631
M14897-2-GCACGTGTCTCCGCAT-1	0.0870711
M76286-2-CTCTCGATCTAACACG-1	0.08707126
M13872-1-AGAGCAGTCAACACCA-0	0.08707128
M75705-1-TCACGGGAGGAATCGC-0	0.08707172
M53390-1-CTTCAATCAATATCCG-0	0.087071754
M48992-2-ATCCTATCACGGTGCT-1	0.08707201
M476735-2-CTCTCAGAGGCTTAGG-1	0.087073125
M14748-2-GATGAGGGTCTCTCTG-1	0.08707369
R11016875-2-TGTCAGAAGGCTTAAA-0	0.08707383
M30199-1-ATCGTCCCACAGCTGC-0	0.08707395
M60935-2-CATCGCTAGGAAAGAC-1	0.087075286
M12876-2-CCCTAACCAGTCCCGA-1	0.08707584
M86262-2-GTACAGTCACCCTAGG-1	0.08707588
M81898-1-GAGACTTCAGCGAGTA-0	0.08707665
R14453182-1-GCCAGGTGTTACCCTC-0	0.08707674
M37330-2-CGGAATTGTTGTATGC-1	0.08707678
M11903-1-AACCACATCTCGACCT-0	0.087077945
R3799730-2-TGAATCGGTATTCCGA-1	0.08707826
M39233-2-TCATGCCCAGGAGACT-1	0.08707836
M15770-2-AGGACTTGTTACCGTA-1	0.08707928
M28910-1-CACAGATGTAGACTGG-0	0.08708031
M31555-1-GTGCAGCTCGATCCCT-0	0.08708032
M84955-2-GGCGTCATCCGAAATC-1	0.0870804
M5392-2-TCTATCAGTTCTCCTG-1	0.087080546
R90911025-2-GGTAATCAGCCACAAG-1	0.08708146
M38405-2-GATGTTGCACGACCTG-1	0.08708304
M81084-1-CTTCTAATCTGTCGTC-0	0.0870842
M3038-2-TCATGTTGTTTGGAGG-1	0.087084286
R14453182-2-ACGTCCTGTCACTACA-1	0.087085865
M31079-1-AAGAACAGTACGACTT-0	0.08708589
M345262-2-CATGCTCCAAGGATGC-1	0.08708704
M26992-2-GAGGCCTCAGACTCTA-1	0.08708709
M30199-1-ATGGAGGCACGCGCAT-0	0.08708714
M8975-1-ATATCCTGTCCGGATC-0	0.08708836
M7437-1-CCATCACGTTCTAACG-0	0.08708858
M41136-1-GTCTGTCGTTCCGCAG-0	0.087090276
M59080-1-CATGCGGCAACAAGTA-0	0.08709109
M38405-1-CTACCCAGTAGATCGG-0	0.08709291
M99118-1-TTAGGGTGTCTAACGT-0	0.08709297
M96977-2-TAACTTCAGGGAGGTG-1	0.087093234
M26229-1-TGGTGATGTGACCTGC-0	0.087093614
M1712-1-CAATTTCAGTGATTCC-0	0.08709496
M23152-1-AATCACGAGAGGTATT-0	0.08709628
M21614-2-TGCCGAGTCGAGAACG-1	0.08709825
M63213-2-GTGCGTGAGATAGGGA-1	0.08709849
M74931-1-TATCTGTCACGTATAC-0	0.087099135
M33789-2-TTTGGTTTCACCATAG-1	0.087102465
M34302-2-GTTACAGGTTTCCATT-1	0.087103456
M35723-1-CGAAGGAAGGGCAAGG-0	0.0871057
M81015-1-ATCGCCTAGAGGTCAC-0	0.08710594
M6160-1-CCACCATAGTTCAACC-0	0.087107286
M37960-1-CTCAGAAAGGCAGTCA-0	0.08710787
M88313-2-GAGTTGTCAACCTATG-1	0.0871095
M85747-2-GTTGCGGAGCTGAGTG-1	0.08710964
R22209673-1-CATAGACTCTCTTCAA-0	0.087111846
M56039-1-TGCCGAGAGTATGACA-0	0.087113164
M50883-1-AGGACTTGTCCTACGG-0	0.08711517
M31713-1-GATCACAGTAGGTAGC-0	0.08711554
M31225-1-TGGGAAGAGTTATGGA-0	0.08711564
M5849-2-AACGTCAGTTCTCTAT-1	0.08711658
R61580111-2-TAATCTCAGTCTTCCC-1	0.087117225
M26727-1-TTGATGGCACCCTAGG-0	0.087117314
M73574-2-GTAGGAGTCATCAGTG-1	0.08711945
M31225-1-TAACTTCAGTGAGGTC-0	0.08712027
R96464749-2-AGAAGCGGTATCTCGA-1	0.08712283
M87238-1-TTTGACTCAGACATCT-0	0.08712285
M3003-1-GATGTTGTCCAACCAA-0	0.087122865
M13670-2-CACTGTCCAGGTACGA-1	0.08712453
M3797-2-AGGAAATGTATCGTTG-1	0.087125294
M40565-2-GGTGTCGCAGTAGAGC-1	0.087126195
M59796-1-GTCTTTAAGCTGACCC-0	0.08712839
M5849-1-TGATCAGAGAGCCATG-0	0.08712918
M63213-2-CCACTTGCAATGGGTG-1	0.08713009
M55722-1-TACCTGCTCTGGCCTT-0	0.08713053
M69259-1-TAATCTCCAGCATGCC-0	0.08713073
M57528-2-AGCCACGCAGTCGCTG-1	0.0871319
M88112-2-ACGTTCCAGCGTTGTT-1	0.08713342
R50101497-2-TGCAGGCTCAAAGACA-0	0.08713435
R61580111-2-TTCCTCTTCTTAAGGC-1	0.087135404
M47966-1-TTGCATTCAAGGAGTC-0	0.08713555
M99118-2-ATACCTTTCAGGGTAG-1	0.08713718
M13822-1-TCGCAGGCACATGAAA-0	0.08713792
M118449-1-AGACCATAGAGTAACT-0	0.087138474
M47503-1-CCTAAGATCGGTAACT-0	0.08714011
M4516-1-CTCCTCCGTCGCTCGA-0	0.08714134
M36067-2-ACTTATCTCATGGATC-1	0.087141976
M6080-2-GTGTAACCAAATGCTC-1	0.08714198
R52692199-1-GACACGCCACTACACA-0	0.08714215
M37330-2-AACGTCACAACCGCTG-1	0.087144315
M70195-2-TGGGCGTGTATCTCGA-1	0.08714451
M31634-1-GTAAGTCCATCAGTCA-0	0.08714523
M35758-2-TGAGGAGCAGTCGCAC-1	0.08714711
R20237131-2-CCCGAAGGTCTAACGT-1	0.087147966
M56216-2-TCAGGGCAGATTAGTG-1	0.087148786
M76286-1-AGTCTCCGTGAGGAAA-0	0.087151304
M99310-2-ACTATGGTCCAAACCA-1	0.087152556
M80769-1-CTTCTCTTCCGACGGT-0	0.08715335
M14748-1-TCCTGCACATCGATCA-0	0.0871537
R54396902-1-CCCTTAGTCGGATACT-0	0.08715398
M27409-1-TTCTTGAGTGCCCACA-0	0.087154545
M88131-2-CATCGCTCATATCTCT-1	0.08715908
M5849-1-ACCTGAACAATATCCG-0	0.08715953
R69454066-2-ACCCAAAGTATTGCCA-1	0.08716075
M20337-1-CGCATAAAGAGAGCAA-0	0.087161146
M651299-2-CGGTCAGAGCGACAGT-1	0.08716422
M40103-2-ATGGAGGAGGGCAGAG-1	0.08716466
M88131-1-CTACCTGGTCCTTAAG-0	0.08716593
M670567-2-AGAGCCCCATTGAGGG-1	0.0871669
M22921-2-ATTCTACCAATGTTGC-1	0.087167084
M97343-1-TACCTCGCAACCAATC-0	0.08716848
M96287-1-AGAGCCCTCTGTGCGG-0	0.08716886
M47503-2-TCAATCTAGGTGCTAG-1	0.08717039
M73007-1-CAAAGAAAGAAAGTCT-0	0.08717113
M28910-2-AGTCACAGTATTTCGG-1	0.087174356
M57046-2-CAATTTCAGGTCCCTG-1	0.08717466
M39413-2-CCCTGATAGTGGAAGA-1	0.08717468
M4030-1-TGAGTCAGTCGAACGA-0	0.08717529
M23152-1-ATCGCCTTCTGGGAGA-0	0.08717706
M88811-1-AGGACGATCGCGAAGA-0	0.087177105
M21461-2-TCGTCCACATCCTCAC-1	0.08717827
M3038-2-GGGCGTTAGGTCCCTG-1	0.08717837
R63548139-2-CTTACCGCAGTGTATC-1	0.087179415
R99126836-1-CTATCTACATCTTAGG-0	0.08717946
M77139-2-TCATGAGGTAACTTCG-0	0.087181225
M88313-1-TTCTAACAGGATTTGA-0	0.08718128
M93210-2-TCGGGACAGCCTGCCA-1	0.087182954
M2772-2-TCGTGCTGTCAATCTG-1	0.08718371
M26914-2-CTGGACGAGGTATAGT-1	0.08718416
M94517-1-CTGGCAGGTCTAGGTT-0	0.08718456
M31737-1-GGAGAACTCAAGGACG-0	0.08718597
M37330-1-TTTCACACAGACCTGC-0	0.08718911
M35594-2-TCAGTGATCCCTTTGG-1	0.08718979
M97616-2-CTACAGAAGCACCTGC-1	0.08719065
R63105434-1-ACATTTCGTAATCAAG-0	0.08719128
M7353-1-TTTCACATCATTTCCA-0	0.08719142
M44657-1-CGTGATAAGCCTCACG-0	0.08719214
M1943-1-GACACGCGTCCACACG-1	0.08719364
M18243-1-TTGAACGAGTGATTCC-0	0.08719377
R48942987-2-TACCGGGGTGCATTTG-0	0.087194495
M50861-2-TTTACTGAGCTCATAC-0	0.0871948
M31634-1-GGTGAAGAGGATATAC-0	0.08719503
M82712-1-TGTACAGGTGACAACG-0	0.08719542
M97046-1-TATACCTAGACTCCGC-1	0.08719627
M35096-2-GTTACCCCAACACGAG-1	0.087196946
M58071-2-TCTGTCGTCACCATCC-1	0.087200515
R22101004-1-TCTGTCGCAGTTTCAG-0	0.08720212
M82228-2-CTCCACATCCCTCGAT-1	0.087203436
M43351-2-AATGCCAGTTTGCAGT-1	0.08720483
M33789-2-GTTTACTGTCATATGC-1	0.087205686
M58534-2-GTGCGTGTCAAGCTTG-1	0.08720593
M44223-2-CTACATTAGTTGAATG-1	0.0872073
M8975-2-GTACAGTTCAAGCTTG-1	0.08720749
M53390-2-TGTTACTGTCGGTAAG-1	0.087207496
M35594-1-AGGTTGTGTCACTGAT-0	0.08720762
M11903-1-CTCATTAGTACATTGC-0	0.08720768
M16204-1-CCGATGGTCGCGGACT-0	0.087207854
M35609-1-CGGGTGTCACAAAGTA-0	0.087208025
M13458-2-CACATGAAGTTGAAAC-1	0.087209664
R61995556-2-AAAGTCCTCGCTCTAC-1	0.08721081
M78451-2-TTCAGGAAGTGAATAC-1	0.08721206
M51093-2-TCTGTCGAGAGTTGCG-1	0.0872125
M395695-1-ACTTATCCACCCTTAC-0	0.08721476
M13670-1-AACAAGACATAGGTTC-0	0.087215185
M29466-1-GTAACACAGCAATAGT-0	0.08721541
M619781-1-CATTCATGTGAGTTGG-0	0.08721574
M59593-2-GCTTTCGGTGTTACTG-1	0.08721686
M99118-1-CTTAGGAGTTGTGCAT-0	0.087216936
R62578487-1-AACCACAGTACGGCAA-0	0.087217584
M75112-1-GAGGGTAGTGTATCCA-0	0.08721786
R64123404-1-GCTGGGTAGCGCCTAC-0	0.08721821
M56024-2-TGTGATGAGTGCACCC-1	0.08721832
M44785-2-CACAGGCCATAACAGA-1	0.0872207
M96287-1-TTTGTTGCACTAGGTT-0	0.0872213
M13670-2-GTTGTCCGTAGTTCCA-1	0.08722146
M82158-2-CAACGATGTGAGAGGG-1	0.08722306
M76564-2-AGTCACATCATGCCCT-1	0.08722334
M66795-1-TCAAGTGCATGTCAGT-0	0.08722608
M9439-2-TGAACGTAGAGACAAG-1	0.08722722
M97977-2-GTTGCTCTCCGTATAG-1	0.08722723
M59593-1-ACACAGTCATGGAGAC-0	0.08722741
M80488-2-GCATCGGTCCTAGCTC-1	0.0872301
M40437-2-GGAGAACGTGGAGAAA-1	0.08723142
M638682-1-GTATTTCCAGCGGTTC-0	0.08723398
M47503-1-CGTGTCTTCGGACTGC-0	0.08723418
M23714-1-TCGCACTTCTACGCGG-0	0.08723481
M88313-1-CCGTTCAGTTATTCCT-0	0.08723552
M27813-1-CAACAACCAAAGGCGT-0	0.08723591
M31323-1-AGTCACACATCCGTTC-0	0.08723724
M97616-1-TTCAGGACATCGATCA-0	0.08723734
M6411-1-GGGCCATCAACGAGGT-0	0.08723761
M78832-1-TGAATCGAGTTCGCAT-0	0.08723886
M83136-1-ATCGCCTCATCCTATT-0	0.08723886
M59796-1-GGTCACGGTCTAATCG-0	0.08723924
M79925-2-CTTTCAAGTCGCATCG-1	0.08723935
M35594-2-ACATCCCTCATATGGC-1	0.0872394
M47636-1-CGCGTGATCTAGGCCG-0	0.087239474
M66586-1-AGCCACGAGCCTATCA-0	0.08723992
M2646-2-CCAATTTGTTGTTTGG-1	0.087241255
M34015-1-ACCAAACTCGGACCAC-0	0.08724364
M71241-2-TTCTTGACAACCAATC-1	0.08724364
M77061-2-CTAGGTAGTATTTCTC-1	0.08724382
M41550-2-CCTTGTGCAGTTGCGC-1	0.08724747
M85747-1-TTCACGCCAGCCATTA-0	0.08724841
M19281-2-GCCATGGAGCGTGCCT-1	0.087248616
M80488-1-TGTGGCGAGACGCAGT-0	0.0872487
M17639-2-TCGCTCACATAGGTAA-1	0.08724956
M67351-2-TCGATTTCAAGATCCT-1	0.087251246
M67652-2-GTTCGCTGTCGTGCCA-1	0.08725149
M80522-1-AGTTCGAAGGGAGATA-0	0.08725153
R68732959-2-CTAGACACAGACTGCC-1	0.0872532
M14748-2-ACTCCCAGTTGCACGC-1	0.08725345
M1119-2-TACAGGTTCGCCGAGT-1	0.08725502
M7668-1-CAACAACGTTTGACAC-0	0.0872554
M66586-2-GGTCTGGTCTTTGCGC-1	0.08725578
M70693-1-TTAGGGTGTAGAGCTG-0	0.08725693
M514468-2-AATGGCTGTAACTGCT-1	0.08725891
M76512-2-GGCAGTCAGTCATAGA-1	0.08726207
M99118-1-TCAAGTGAGGCAGTCA-0	0.08726232
M89571-1-AAACGAATCAGATTGC-0	0.08726268
M96154-1-GTAACACCATCACGGC-0	0.0872642
M643271-2-TCATACTAGGATATAC-1	0.087264605
M77740-2-GCCCAGAGTCGAGCAA-1	0.08726546
M53390-2-ACGGTTAGTACGATCT-1	0.08726569
M34371-2-GCACGGTAGCTAAACA-1	0.08726666
M1176-1-GTTACAGTCGACGTCG-0	0.08726754
R68500345-1-TACGTCCGTCCAGCGT-1	0.087268144
M514468-2-CTCATGCTCTTACCAT-1	0.08726848
M57296-1-ACACAGTCAGTTCTAG-0	0.08726955
M2491-2-TTTGATCAGCGACCCT-1	0.08726964
M5849-1-CCCTTAGCAAATCAGA-0	0.08727061
R10275252-1-AACAAAGTCTCACTCG-0	0.08727118
M96154-1-GAGGCAACAGAAACCG-0	0.087273024
M48992-2-AAGGTAAGTTCTCCAC-1	0.087273076
M28216-2-CTAAGTGTCATTCCTA-1	0.08727365
M73602-2-AACAGGGTCGGTAACT-1	0.08727468
R10424475-2-TCTTTGACAACGGGTA-1	0.08727663
M31634-1-AACTTCTTCATATGGC-0	0.087279685
M67883-2-AGGGTCCGTAGCTGAG-1	0.08728091
M30663-1-CCTCAGTCAGAGGCAT-0	0.08728181
M68770-2-CACTGGGAGCGGATCA-1	0.08728285
M837246-2-CTGGTCTAGCGTTAGG-1	0.08728358
M58534-2-CCCTTAGGTATGAGCG-1	0.08728362
M98107-1-ATGCGATTCATCCCGT-0	0.08728405
M73652-1-TATCGCCTCCACCTGT-0	0.08728446
R61580111-2-GAGACTTCATTACTCT-1	0.0872854
M58534-1-AGCATCACAGAAGTTA-0	0.08728569
M99310-1-ACGTAACGTTTACACG-0	0.087287016
M96568-2-CTTTCAATCCACACCT-1	0.087287575
M670567-2-CGTCCATGTCCGGATC-1	0.08728773
M40565-1-CTTCTCTTCCGATGCG-0	0.08728833
M56862-2-ATGTCTTTCTGGTTGA-1	0.08729076
M46196-1-ATTACTCCATCAGCAT-0	0.08729092
M70658-1-CAACGGCCATTCGATG-0	0.087291
M96568-2-ACCCTCAAGTGATAGT-1	0.08729492
M88313-1-GTTCGCTAGCACCTGC-0	0.087294996
M70235-2-CCAATTTAGACTTCCA-1	0.08729519
M85047-2-TGGAACTCAGGAACCA-1	0.08729534
M28083-1-GTTCCGTTCGGAATGG-0	0.08729618
M35609-1-TCAGGTAAGCGGGTAT-0	0.08729659
R61580111-1-CTCAAGACACGAAAGC-0	0.087298006
M68770-1-TACGTCCCAGCTTTGA-0	0.08729808
M37960-1-AGATGCTCAGGATTCT-0	0.08729839
M81015-1-TAACTTCCAAAGGCTG-0	0.08729915
M66423-1-TGGGCGTGTGTTGCCG-0	0.08730011
M3003-2-TTGAGTGGTCTGTCAA-1	0.087300695
M82712-1-GCCGATGCATACTGAC-0	0.087302625
M44835-1-TCGGTCTTCCATAGGT-0	0.08730313
M67937-1-GTCGCGAAGCCGTAAG-0	0.08730407
M17639-1-GGCAGTCAGCAGATAT-0	0.08730467
M11903-2-GGGCTACCAGAACTAA-1	0.08730506
M84393-1-GCAGCTGGTGGACTAG-0	0.087305345
M58835-2-GGGAGTACAAGACGAC-1	0.08730698
M65319-1-GCTCAAAAGGCGTCCT-1	0.08730733
M17678-1-TGAGGAGGTGAGATCG-0	0.08730741
M72578-1-ACAAGCTCAGCTGAGA-0	0.08730792
R7570491-1-TGAGCGCAGAACAGGA-0	0.08730813
M67652-2-AAGACTCAGTCTTCCC-1	0.08730962
M97134-1-CAACAACCATGAGTAA-0	0.08731012
M85047-1-ATGTCTTGTGCCAAGA-0	0.08731278
M60935-2-GTGGAAGTCTACACAG-1	0.08731565
M14947-1-GGTGATTAGATACCAA-1	0.08731602
M35723-1-GTGGTTACATCCTTGC-0	0.08731627
M51093-2-GATGAGGGTGGAAATT-1	0.08731651
M18243-1-GAGACTTCAACCAGAG-0	0.087316975
M50861-1-GGAAGTGAGATGGCGT-1	0.08731709
M63213-2-CGCAGGTCACATGTTG-1	0.08731738
M57528-1-GCTTCACCAAATCCCA-0	0.087317884
R44481925-1-CGCAGGTTCACTCCGT-0	0.087318964
R94227192-1-CATGCGGCAATTGTGC-0	0.08731926
R18500138-1-ACAGAAAAGGGTATAT-0	0.087320216
M42838-1-CCAATGACAGGCGTTC-0	0.087323874
R50104710-2-TGCTTGCAGATCCCAT-0	0.087326474
M81804-1-ACTTTGTTCTATCACT-0	0.08732678
M39413-1-TTGGGTATCACAACCA-0	0.08732757
R20237131-2-CATAGACGTATCAGGG-1	0.08732892
M65319-1-TCCTAATGTTAGGAGC-1	0.08733258
R82704927-2-GATGGAGTCCCGAATA-1	0.08733418
M35609-1-GTAGATCGTAACTGCT-0	0.08733469
M12571-1-AGATGAATCCATGCAA-0	0.08733578
M25234-2-AACACACTCGTGGTAT-1	0.08733658
M71010-1-AGGAAATCAACATACC-0	0.0873371
M43069-1-ATATCCTTCGATCCCT-0	0.087337896
M73007-1-TGGAGGACAACTTGCA-0	0.08733819
M20855-1-TGAATGCTCGTTACCC-0	0.087338254
M25253-2-AAACGAACACACCTGG-1	0.08733871
M28083-2-GTTATGGTCAAAGGTA-1	0.08733908
M76512-2-CACTGGGGTAGGACCA-1	0.08733917
M81015-1-GGCACGTTCTAAGAAG-0	0.08734223
M53390-2-CCTATCGAGTCTGGTT-1	0.08734296
M304882-1-CAAGCTAGTAATGATG-0	0.08734343
M10233-1-TTCCGTGAGATACGAT-0	0.08734421
R91279176-1-GCCATTCGTTCGCGTG-0	0.0873444
M76286-2-ATTCACTAGCCAGAGT-1	0.087345734
M61862-1-AACGAAATCCACAGCG-0	0.08734642
M31079-2-AAGTGAAGTTCAAACC-1	0.087346576
M49579-1-ACCTGTCGTAAGATTG-0	0.08734735
M3319-2-GCGAGAAAGACGTCGA-1	0.087347515
M15923-1-TTGGGCGCAGATGCGA-0	0.08734761
M89604-2-GTAGGAGCACGCTATA-1	0.087348245
M28216-2-TTCACCGAGAAAGCGA-1	0.08734864
M85101-1-CACAGGCTCATAGGCT-0	0.0873498
M56024-1-TATCTGTTCTTTCCAA-0	0.08735072
M26229-2-CGGAATTCATTCTCTA-1	0.08735092
M514468-1-TGCATCCCAGTTAAAG-0	0.08735146
R22101004-1-AAGTACCAGTTCCTGA-0	0.08735355
M257579-2-ATTCGTTTCCACTGGG-1	0.0873541
M44785-2-ATTCCTACATGCCGAC-1	0.08735453
M22921-2-TTCCGGTTCAAGGTGG-1	0.087354764
M26727-1-CACTGTCAGTCGTTAC-0	0.08735738
M14748-2-GTATTGGCAGTGCGCT-1	0.08735798
M395695-1-TCATTACTCAATCAGC-0	0.08735801
M85730-1-AGGAATACAGGCACAA-0	0.087358996
M2772-2-GGGACCTCATGACTTG-1	0.087359235
R14453182-1-CGACAGCCAGTGTACT-0	0.08736005
M41973-2-TAATCTCGTAACATCC-1	0.08736016
M29188-1-GTCACGGCATCATGAC-0	0.08736122
M31634-1-TACCCGTAGTAACGAT-0	0.087364025
M79925-2-CGTGTCTGTATAGGAT-1	0.087365195
M54170-1-CTAGACACACTAGGTT-0	0.0873655
R62578487-1-GTCTAGAGTTGTCAGT-0	0.08736688
M21500-2-ATGTCCCCATCCTAAG-1	0.08736751
R21131938-1-GTGCGTGAGTGTACAA-0	0.087367855
M34371-1-CGTGATACAGAAGTTA-0	0.087368995
M98107-2-TTTACCAGTGCTGATT-1	0.08736912
M35758-1-CAATGACTCCCACAGG-0	0.087369576
M257579-2-ATATCCTAGTTCCGGC-1	0.08737131
M99645-2-CGAATTGCACTAAACC-1	0.08737356
M15923-1-TCGACGGTCTATGTGG-0	0.08737487
M96287-1-TTTCACAGTACAAAGT-0	0.08737506
M14434-1-TTGTGGACACATGGTT-0	0.08737573
M48992-1-TCAGTCCAGTGTAGAT-0	0.087375976
M36067-1-CATACAGAGCTCGGCT-0	0.08737626
M201539-2-TGAGCGCAGTTGGACG-1	0.087378055
M76286-1-ATGGGTTAGACATAGT-0	0.08737859
M50580-1-TGCTGAAGTACTGGGA-0	0.0873807
M74881-2-ATGACCACAGGATGAC-1	0.08738079
M34371-1-TACTTACAGGTGCTGA-0	0.087381236
M6160-2-CTGATCCGTTACCTGA-1	0.087382816
M62967-2-ATGAGGGGTGTGTACT-1	0.08738455
M20337-1-GCTTTCGCAATTGAAG-0	0.08738653
M395695-2-GCCTGTTCAGTCACGC-1	0.08738677
M56061-2-CATCGCTTCTTCGATT-1	0.08738801
M44790-1-TACGCTCGTATATGGA-0	0.08738821
M82158-2-AACAGGGGTCCAGGTC-1	0.08738838
M80522-1-CCTCAACAGTGGATAT-0	0.08739055
M44456-2-TGCTTCGGTCCAGCAC-1	0.08739114
M29637-1-CATGCTCAGCCTGAAG-0	0.087391615
R29903274-2-AAGTACCTCGGTGCAC-0	0.08739178
M51024-1-ATGGAGGAGCCATGCC-0	0.08739232
M63927-1-CACTAAGTCTGTGCTC-0	0.08739328
M37684-1-AGACACTTCCATTTAC-0	0.08739364
M61350-1-GTTCTATCAGAGACTG-0	0.08739389
M639636-1-GTAATGCTCGATGCTA-0	0.0873942
M31225-1-TCCTGCATCCTTATGT-0	0.08739772
M28910-1-AAAGTCCGTAGGTCAG-0	0.087398216
R54056119-1-CATTTCACAGAGTAAT-0	0.08739902
M345262-1-ATGACCATCACACGAT-0	0.08739986
M28216-1-GGCTGTGCAACGAGGT-0	0.087401204
M82712-2-ATTCCATTCAGGAGAC-1	0.087401934
M6643-2-CGCCATTTCAGAATAG-1	0.08740461
M34371-1-TGAGACTGTCAACCTA-0	0.087405
M20855-2-TCGCTCAAGTCATCGT-1	0.08740556
M14748-1-CGCCATTGTTGCAACT-0	0.08740572
M29466-2-TATATCCTCACTGAAC-1	0.087405756
M63213-2-TCACATTGTGCATCTA-1	0.08741048
M36086-1-CAGAGCCAGGGACACT-0	0.08741217
M77139-2-CTATAGGGTCTACATG-0	0.08741394
M26727-1-CAGGTATTCGACCATA-0	0.08741605
M35594-1-AGAGAATTCTTTCCGG-0	0.087416664
M67089-2-AACAAGATCCGTGACG-1	0.087417
M97134-1-CACTTCGTCACATCAG-0	0.08741706
M57345-2-ACGTACAGTTCGGCGT-1	0.087417185
M35758-2-GTTTGGAAGACCTCAT-1	0.087418355
M6643-1-GTCGTAAAGCGGTAGT-0	0.08742095
M12052-2-TCCTTTCAGCACTCTA-1	0.087421425
M58534-2-TGTAACGTCTGGTCAA-1	0.087421775
R54497344-2-AGAACCTGTCCAATCA-0	0.087423615
M72578-2-GTGACGCTCGTCTCAC-1	0.08742414
R63548139-1-TCTACCGTCGAGATAA-0	0.08742462
M96287-1-CTTCCGAGTCACGACC-0	0.08742587
M73007-1-GACCGTGCATTCTCCG-0	0.08742607
M84522-2-CATGGATTCCGGTAGC-1	0.08742622
M10233-2-GCACGGTCACATTACG-1	0.087426394
M47636-2-ATGAAAGTCTGCGGGT-1	0.08742672
M10730-2-TCAATCTCAGCCTACG-1	0.087427385
M5849-2-AGGGTGAGTATCGTGT-1	0.087428
M13670-2-CATGCCTGTCTTGGTA-1	0.08742967
M73574-2-TTTCCTCTCTGGTCAA-1	0.08742969
M37684-2-CCACGAGGTGTTGAGG-1	0.08743059
M92929-1-AAAGAACTCCTTGGAA-0	0.087430626
R10260309-1-AGTCACAAGCAACAGC-0	0.08743069
M55915-1-TAGACCATCAGCAGAG-0	0.08743113
M98107-1-GAATAGACAGCATGCC-0	0.08743245
M38405-1-AGAACAACAACTCCCT-0	0.08743319
M26914-1-TCTACCGGTGGCTTGC-0	0.08743324
M88131-2-TGATTCTTCGAGAATA-1	0.087433286
R50101497-2-CTCTCAGTCTGCCTCA-0	0.08743354
M745106-2-ATGTCCCCAATTCACG-1	0.087435
R61995556-2-TAATTCCTCACCGCTT-1	0.087437384
M68742-1-TGCGGCAAGGAGCTGT-1	0.08743799
M85824-2-GTATTTCTCGGTGTTA-1	0.08743806
M44790-1-CATCCGTCAAGTTCCA-0	0.08744223
R11630705-1-CGTTGGGCACCTAAAC-0	0.08744361
M77740-1-ATGAGGGTCTATACTC-0	0.0874444
R61995556-1-CATGGTACATGGCGCT-0	0.08744528
M83136-2-CGCCATTAGAGCAGTC-1	0.087445825
R56607358-2-GTTACGAGTGGTCAAG-0	0.08744672
R11150132-2-CGAGGCTTCGCCGATG-0	0.0874469
R72103655-1-CTCCACAAGCGTGAGT-0	0.08744799
M84126-1-CTGAGGCCAACACTAC-0	0.08744876
M21614-1-CCTGCATAGAGGTTAT-0	0.087449245
M12052-2-TGTTGAGGTTCCTAGA-1	0.08744972
M25234-2-CTGCCATGTCACGCTG-1	0.087449856
M745106-1-GCCAGCACAGCAAGAC-0	0.087451145
M48992-2-TAGACTGAGTGCAACG-1	0.08745295
M92465-1-TTTCGATCACTTCTCG-0	0.087453924
M72035-1-ATTATCCGTGAAGCTG-0	0.087454304
M8926-1-TCCCATGTCTCTCTTC-0	0.08745549
M6643-2-TCGAACATCTGTGCGG-1	0.087457255
M13670-1-TCGCTTGTCTCGCCTA-0	0.08745728
M37330-1-TTAATCCAGCAGGCTA-0	0.08745765
M28083-1-ACATCCCGTCTTCTAT-0	0.08745839
M7353-2-TCATTACGTTCCCAAA-1	0.08745876
M76286-2-AATAGAGCACTTCATT-1	0.08745887
M34015-1-GTTGCGGGTCGAGCTC-0	0.08745917
M67883-2-ACGATCAGTTGACGGA-1	0.08745928
M73140-2-CCGCAAGCACGGCTAC-1	0.08745967
M89604-1-AAAGTCCCAGCGTGCT-0	0.087460265
M31225-2-GCTTGGGAGGATTCAA-1	0.08746027
R3052480-2-TCCACGTTCTACCTTA-1	0.08746038
M79891-2-ATCACAGCAAGACAAT-1	0.08746041
M17693-1-CTCAAGATCGCTCCTA-0	0.087460525
M24508-2-TGGTACAAGCTGGCCT-1	0.08746096
M93955-2-TGAATGCGTTTGGCTA-1	0.087461375
M57528-1-GTGATGTCATGGGCAA-0	0.08746223
M5849-1-TTGATGGAGCATTTCG-0	0.08746332
M94517-2-CGTAGTAGTGTTGACT-1	0.08746554
M44657-1-TAAGCGTTCTTCCGTG-0	0.08746658
M57345-1-TATCCTAGTATGAAAC-0	0.08746746
M48992-1-ATCGATGAGAGGTTAT-0	0.08746801
M43632-1-CGGAGAACAAACACCT-0	0.08746848
M82228-2-TCTATACTCAAGCCGC-1	0.087469056
M50861-1-GGTGAAGCACCGTGCA-1	0.08746907
M31079-2-CATGCTCCAAGGATGC-1	0.08746915
M82158-2-GTTACGATCGATGCAT-1	0.08747047
M62967-1-AATGCCAAGCCTTCTC-0	0.08747062
M42044-2-GTGTGGCGTCTTCAAG-1	0.087470785
M88131-1-ATTACTCAGGATCATA-0	0.08747201
M23714-1-TCAGTCCCAGGCTACC-0	0.08747224
M64526-2-ACTTTCATCTATGTGG-1	0.087472625
M7667-2-GTCAAACTCACCATAG-1	0.0874733
M74881-1-TAGACTGGTGCATACT-0	0.087473914
M29188-2-CACGAATAGGGATGTC-1	0.08747433
M80522-1-GGGTCTGGTTTAGACC-0	0.08747578
M53390-1-CGAAGTTAGTGCCCGT-0	0.08747587
M28437-1-CACCGTTCAGACCTGC-0	0.08747797
M81015-1-GCCGTGAAGAGAGAAC-0	0.08747875
M28910-2-CGGTCAGGTGGCGCTT-1	0.08747913
M28083-2-CCACACTTCGCTCTAC-1	0.087480105
M79925-2-GGGCTACGTAATTAGG-1	0.08748095
M38454-1-CATGCTCGTTGCATGT-0	0.087481715
M53390-2-TTGCATTAGTTGTCGT-1	0.08748217
M61350-2-ACAACCAAGCACTAAA-1	0.087484114
M21046-1-CATCGGGCACCAGCGT-0	0.087484255
M36615-1-AGAACAAGTGCAAGAC-0	0.08748609
M670567-1-TGCTCCATCCTTATCA-0	0.08748799
M42044-1-AACAAGAGTAGCTGCC-0	0.087488286
M79757-2-ATTCCCGAGTTACGAA-1	0.087489136
M88112-1-AAGATAGCAATTTCTC-0	0.08748973
M20855-1-CGAATTGAGTGCAGGT-0	0.08749044
M14748-1-CTAGGTATCCCGAACG-0	0.08749199
M52897-2-CAATCGACACTTCATT-1	0.0874924
M53390-2-TTACCGCTCGTTATCT-1	0.087492496
R37744074-1-GAGGGATTCCTGCCAT-1	0.0874926
M28843-1-TTCGATTTCAGAACCT-0	0.08749309
M46196-2-AGAGAATCAGTAACCT-1	0.08749477
M28216-1-GCATCGGCATCCGTTC-0	0.08749536
M79925-1-AGCGTATCAGGACATG-0	0.08749598
M24905-1-TTCCGTGAGGCTAACG-0	0.08749869
M1712-2-ATGCGATGTCTGTTAG-1	0.087500475
M65319-2-CGTGAATTCGCTCTAC-0	0.08750097
M28216-1-ATGACCACACCATATG-0	0.08750136
M1712-1-TGTTCATGTCTTGGTA-0	0.087501496
M26914-2-TTCTAGTGTCGTAATC-1	0.087501965
M14888-1-ACGGGTCTCTTAATCC-0	0.08750264
M79757-2-AATAGAGAGTAACCTC-1	0.087503165
M44835-2-TCAAGTGCATCATCTT-1	0.087504506
M96568-1-CGTAAGTTCTATCGTT-0	0.08750458
M35594-2-AAGTGAAAGGATACAT-1	0.08750468
M86262-1-AGGAATAGTAGGTGCA-0	0.08750645
R19415550-2-CAATTTCAGTGCAGCA-1	0.08750653
M433060-2-ATTACTCTCATCTGTT-1	0.08750764
M68770-2-ATGACCACACACAGAG-1	0.08750864
M201539-2-TTGGGCGAGTAGCATA-1	0.08750897
M118449-1-AATAGAGCAACACACT-0	0.08750979
M28337-1-GACTCTCCAGGTGACA-0	0.08751228
M79926-1-TGGGAGATCTGCGGGT-0	0.087512285
M44790-1-GACCAATGTGCATTTG-0	0.08751292
M20869-1-CGACAGCAGTTCCATG-0	0.08751528
M36634-1-TGGTTAGTCGAGTACT-0	0.08751721
M13670-1-CATTGAGCACCAACAT-0	0.087517485
M47503-1-GATTCGAGTTCTGAGT-0	0.087517545
M67602-2-TTGGGATAGTGTAGAT-1	0.08751926
M85730-2-TCAGGGCTCCACTTTA-1	0.08751937
M56577-2-TACAACGGTTAGAGAT-1	0.08751986
M82712-2-TTACTGTTCAGCGTCG-1	0.08752009
M61862-1-CTCAAGAAGCAGCACA-0	0.087520614
M23714-2-TGATGGTGTTTCACTT-1	0.087522104
M6161-1-GTGAGGAAGCACTAGG-0	0.08752443
M44785-2-GGGAGTAAGCGAGTCA-1	0.08752606
M15923-2-CTGTGAATCTTGGGCG-1	0.087529995
M48725-2-TCTAACTAGCAACAAT-1	0.08753251
M64468-1-GGTTGTACATGCGGTC-0	0.087533124
M59697-2-TCGGGCAAGCCTCAGC-1	0.08753375
M52897-1-ACGGAAGGTGTTCCTC-0	0.08753538
M26727-2-AGGCCACCACCTGAAT-1	0.087537006
M14812-1-GCACATAAGCGTGAAC-0	0.08753727
M97954-2-AGTGACTCAGTTGTCA-1	0.08753736
M8176-1-CTTCTAACAGCTGTGC-0	0.087537766
R69454066-1-TTCGCTGTCTATACGG-0	0.08753786
M514468-2-TGTTGAGAGCCTCGTG-1	0.08753821
R37744074-1-AAGGAATAGTCCGCCA-1	0.087538764
M14812-2-GGTGGCTTCAGCTTCC-1	0.087540194
M3038-2-TAACCAGAGAAGTCTA-1	0.08754047
M70235-2-TTTGGAGGTCCGATCG-1	0.0875411
M24410-2-TCAATTCTCGATCCAA-1	0.087543674
M45801-2-GGGACTCTCCTCATAT-1	0.08754458
M41973-2-AAAGGGCTCAGCTTGA-1	0.08754475
M31225-2-ATTGTTCGTATGTCAC-1	0.08754497
M64891-2-GAGAAATGTTGTATGC-1	0.087545365
M44785-1-GGCTGTGGTGAGGAAA-0	0.08754732
M38519-1-GTGCACGCACCGTGCA-0	0.08754924
M89620-1-GTCACTCTCCCAGGCA-0	0.08754997
M1994-2-AAGACTCAGTACAGAT-1	0.08755037
M67602-2-GTGCACGCACGGTGCT-1	0.08755236
M73652-2-TACGTCCGTACGTACT-1	0.08755247
M1943-2-ATCGGATGTGACGTCC-0	0.08755254
M55613-2-AGGGAGTAGCGACTAG-1	0.08755314
M31969-1-TCCATGCTCTAACGGT-0	0.0875532
M14812-2-TACAGGTAGAGTCTTC-1	0.08755386
M74881-2-CACTAAGGTCGTTGCG-1	0.087553866
M82158-1-TACCCACAGCCTTTCC-0	0.08755434
M439-1-GATCAGTTCCACGTAA-0	0.08755544
M3319-2-GAATAGAGTGACATCT-1	0.08755638
M73602-2-GAGTTGTGTGCAACAG-1	0.08755698
M67652-2-TGGGAAGTCAAGCTTG-1	0.08755721
M1712-2-ATTCATCTCACCTTGC-1	0.08756041
M39711-1-ACTGTGATCTTGGCTC-0	0.08756113
M85168-2-TTCTCTCTCAGTAGGG-1	0.08756139
R11150132-2-CACGTGGGTAGGACTG-0	0.087561674
M57528-1-ATCGTAGCATCTCATT-0	0.08756208
M68806-1-CATCCGTTCCATAGAC-0	0.087562576
R756793-2-GTAGAAATCAAAGACA-1	0.08756337
M21614-2-CTACCTGTCCCAGTGG-1	0.08756367
M19281-1-GTCACGGCAGATACTC-0	0.08756414
M36067-2-AGAGCCCAGAGTGGCT-1	0.08756605
M3319-2-GGAGGTACATTAGGCT-1	0.0875661
M793497-1-CACTTCGTCTAGCCTC-0	0.08756637
M79196-1-AGAGAGCGTAAGATTG-0	0.08756716
M90897-1-CATTGTTGTGTTGAGG-0	0.08756725
M38405-1-AGTACCAAGAGGTCGT-0	0.08756766
M38405-2-CCAAGCGAGCCTCACG-1	0.08756768
M52730-1-ACGGTCGCAGAGATTA-0	0.087568
M79925-2-CGAAGTTAGCGATCGA-1	0.08756994
M67782-1-GTGATGTTCAGAACCT-0	0.0875721
M14947-2-AGGACTTAGGTCACTT-0	0.08757222
M74931-1-TTGGGTATCGCTGTCT-0	0.08757444
M77740-2-ACCGTTCGTGATTCAC-1	0.08757575
M59593-2-TGCGACGCAATGAAAC-1	0.08757581
M7353-1-TGTTTGTAGACATCAA-0	0.087575845
R94227192-2-CACTGTCCAGTTCTAG-1	0.087578416
M61350-2-AATGCCATCAGTGTTG-1	0.08757899
M79891-2-GGGATGAAGATTAGTG-1	0.0875794
M38454-2-TAAGCCACAAGTGCTT-1	0.08758007
M7353-2-TCGCACTTCGCCAGTG-1	0.087580085
R61580111-2-GTACAGTCAATGTGGG-1	0.08758224
M8743-2-AACAAGAAGACCGTTT-1	0.0875845
M79925-2-GGGAGATAGTGGGAAA-1	0.08758454
M36521-2-TCACATTAGTTTCTTC-1	0.087588735
M74931-2-TTGCATTTCCTTTAGT-1	0.08758915
M1994-2-GGGACCTCAGACAATA-1	0.087589994
M39711-2-TATTTCGGTGCTCCGA-1	0.087590866
M48016-2-CCCTCTCCAGGCATTT-1	0.08759188
M67780-1-GTTACGATCTCCCTAG-0	0.08759298
M43315-2-TATTCCAGTCCCAAAT-1	0.08759363
M54682-2-CAATACGAGGGACAGG-1	0.08759787
M3319-2-TTCTGTATCCTATTTG-1	0.08759788
M19281-2-TCATGTTAGTGGAAGA-1	0.08759884
M927140-1-GCTACCTGTACCTATG-1	0.087599635
M86015-2-AGGAATACACTCCTTG-1	0.087600455
M24905-2-TCTTCCTCACCAGCCA-1	0.087600775
M1994-1-CAGGTATAGTGGCGAT-0	0.08760208
M35594-1-ACTGATGTCGTGGTAT-0	0.08760229
M57046-2-CACGAATGTATGGTAA-1	0.087605186
M42044-2-CGTTGGGGTGCGAACA-1	0.087607294
M48992-1-TCGACCTCACGCTGAC-0	0.08760822
M44657-1-CTACTATTCATGAGGG-0	0.087608896
M3319-2-GGCTTGGTCCCTTGTG-1	0.087609254
M5849-1-GAAGGGTCACCGTGGT-0	0.08760981
M35758-2-TGCGATAAGAAACTAC-1	0.08760983
M11903-2-CATTGAGTCAGCGGAA-1	0.08761041
M89569-2-AGTACTGTCGAGCACC-1	0.087611035
M49254-2-GTCCCATGTTATGTCG-1	0.08761104
M61350-1-CTCCTCCAGAGCCCAA-0	0.087612204
M26914-1-TCACAAGGTCATCCCT-0	0.08761238
M74087-2-TTACCGCTCGGTCGAC-1	0.08761251
M57528-2-CATGCCTAGAATGTTG-1	0.08761369
M15395-1-GAAGGACGTACAGAGC-0	0.08761396
M13078-2-TCAAGCAGTGTATTCG-1	0.08761529
M26968-2-TTTACCACAAAGAACT-1	0.08761534
M118449-2-AACCTTTAGAAGCCAC-1	0.087616175
M88131-1-ATCCCTGAGTGGTGGT-0	0.08761806
R96464749-2-AGGGTTTTCTCAGGCG-1	0.08761817
M82712-2-AACCACATCACTTATC-1	0.0876211
M59910-2-GCCATTCAGGATATGT-1	0.087621465
M47966-2-GCTCAAATCTAGGAAA-1	0.08762166
M98107-1-CTGAGCGGTGACTCGC-0	0.08762275
M2540-2-CTCCATGGTCTTAGTG-1	0.08762404
M31634-2-AGCGATTCAATAACCC-1	0.08762544
M50861-1-GGTGATTGTAACGGTG-1	0.08762624
M99310-1-GCAGCTGTCGCCGTGA-0	0.0876264
M7105-2-CGAGTTACACACGGTC-1	0.08762663
M82228-2-GACCCTTAGCGCTGAA-1	0.08762674
M79989-2-GTAAGTCAGGGCTAAC-1	0.087627426
M77740-2-AGCCAATTCAAGGCTT-1	0.087627664
M35096-2-AAGCGTTGTTAGGAGC-1	0.08762772
M670567-1-GTGGTTAGTCAGACGA-0	0.08762818
M84955-2-CGCCAGACACGGATCC-1	0.087628394
M50861-2-TCCATGCAGGCCATAG-0	0.08763069
M88313-2-GTGGCGTAGAAGCGGG-1	0.0876308
M11903-1-TCGCTCACAAGCACAG-0	0.087636046
R22101716-2-GCACTAAGTGGCAACA-1	0.08763649
M76512-1-GGGTAGAGTGCCGGTT-0	0.08763663
M13458-1-ACTTTCAGTATCAAGA-0	0.087638326
R48415713-2-CAATACGCAATCGTCA-0	0.08763897
M745106-1-ATTCAGGGTTAGGAGC-0	0.08763932
M57345-2-GTCACTCCAGACAAAT-1	0.08763977
M75705-1-ATTACCTAGGTTGACG-0	0.08763981
M57046-2-CTATAGGCAAGATCCT-1	0.08764055
M52897-1-AAGTACCAGGCCCGTT-0	0.08764289
M81084-1-CTTCCTTAGAGTGACC-0	0.08764382
M37684-2-ACGTACACAAGGTTGG-1	0.087644204
M59910-2-TGTTCATGTTCCATTT-1	0.08764483
M53390-1-AGCGTATAGAGCAGTC-0	0.08764538
M14812-2-CTGAGGCCACTTGGCG-1	0.08764565
M64891-1-GCAGTTACACCCAAGC-0	0.087646835
M44835-1-TTGGGTAAGGCGAACT-0	0.08764693
M44835-2-TAACCAGTCTGTCAGA-1	0.08764716
M57528-1-TCATGCCAGGGACTGT-0	0.08764745
R72103655-2-CTCAACCGTTATAGCC-1	0.08764761
M85824-1-GGGTCTGCACGCACCA-0	0.08764882
M98107-2-CTTAGGAAGATTGGGC-1	0.08764949
M207-2-TACCGAATCGTTGTAG-1	0.087649494
M25998-1-TCAAGTGTCGCTTGAA-0	0.08765101
M71503-2-TCCACGTCATCAGCAT-1	0.08765325
M54170-2-TCGCAGGAGGTGCTGA-1	0.08765351
R62109730-1-ACCCTTGAGCAGGCTA-0	0.08765382
M14947-2-CACAGATAGGCATGGT-0	0.08765546
M439-1-AAGACAACACACACGC-0	0.08765547
R11630705-1-TTGAACGTCTGATTCT-0	0.087656006
M25253-1-ATACCGAAGAATTCAG-0	0.08765689
M40396-2-TTACGCCGTCATTGCA-1	0.08765716
M74881-1-GAGCTGCGTAGAAACT-0	0.08765995
M42521-2-AGTGCCGTCTGGTTGA-1	0.08766007
M82158-2-AAAGGGCCACTTACAG-1	0.08766019
M28083-2-CAGGCCATCCGTGACG-1	0.08766082
M82158-1-CAGATACCAGAAATTG-0	0.08766085
R91279176-2-CAACCAACAGACGATG-1	0.087662265
M74931-2-CGAGGAAGTAGAAACT-1	0.08766299
M67089-1-TGCTTGCGTCTTTCTA-0	0.08766412
M29466-2-CTCGAGGGTAGCTTAC-1	0.08766534
M11207-2-TTGCGTCAGTAAGGGA-1	0.08766653
M13670-1-AGACACTAGACTGTTC-0	0.08766945
M98979-2-GTCACTCAGGTAAGAG-1	0.08766966
M670567-1-GATTGGTCATATGGCT-0	0.08767041
M1994-1-GTATTTCTCTGCTTAT-0	0.08767118
M6160-2-TGAGACTTCGAGTGAG-1	0.08767148
R3052480-1-ATCACAGAGTTGCGAG-0	0.08767235
M31079-2-TCATTCACAGTAGGAC-1	0.08767427
M88313-1-GTGTGATCAGAGGAAA-0	0.08767432
M22640-1-TACTGCCCACCAGGTC-0	0.08767824
M95015-2-GTTCCGTCAGAATTCC-1	0.087678686
M118449-1-TTGTGGATCGCAATTG-0	0.087679595
M81015-1-TACTGCCTCCTGTAGA-0	0.087679915
M76286-2-CACAGATGTACTCGAT-1	0.08768317
M76651-2-TCGGGACTCCACCCTA-1	0.08768398
M14947-2-TACCTCGCATGTTTGG-0	0.08768658
M98979-2-TGATTCTTCGCAGAGA-1	0.08768703
M14947-1-TAGTGCATCATTTCCA-1	0.08768728
M345262-2-TCGGTCTAGCTTCGTA-1	0.087688155
M25021-1-AGGACTTCACTTACAG-0	0.08768902
M4030-2-CTGGCAGCACGATAGG-1	0.08768926
M81804-1-GGTAATCGTCTACGTA-0	0.08768945
M39233-2-TATTTCGGTACTGGGA-1	0.08768954
M44835-2-AGGTTGTGTGACGTCC-1	0.08768963
M14748-1-GTCGAATTCTACTGAG-0	0.08768991
M97977-1-CAGGCCACACCTCAGG-0	0.08769002
R72103655-1-TCATTACGTCCTTGTC-0	0.08769101
M48016-1-GTCGAATGTCGCGGTT-0	0.08769179
M14947-2-CCACCATCAGACAAAT-0	0.08769181
M36521-2-ACATTTCGTTCTCCCA-1	0.08769351
M28843-1-CATCAAGAGAGCAGCT-0	0.087693825
M28083-2-AGAAGTAGTCATGCAT-1	0.08769402
M58534-1-GATCCCTGTAGAATGT-0	0.08769415
M31225-2-GTTACAGAGCCTGAAG-1	0.08769527
M1994-2-GCCAGTGTCGGATTAC-1	0.08769533
M952-2-TCGGGCAGTTCAGGTT-0	0.087696135
M28910-2-CAACGGCTCCTGGCTT-1	0.087698035
M88112-2-GAGATGGGTCAGTCCG-1	0.08769831
M38686-2-AGGCATTAGGTTCCAT-1	0.08769953
M84393-1-TGCACGGCACTAGGCC-0	0.08769971
M48016-1-AATCACGCATCTCAAG-0	0.0877011
M80772-1-CTAACTTCAGCATCTA-0	0.08770123
M35758-1-CCTTCAGCAATTGCAC-0	0.08770138
M49579-1-ATGATCGCATAATCGC-0	0.087701395
R22209673-2-AGCTTCCCAACTCATG-1	0.08770153
M76564-1-TCCGAAACAATTAGGA-0	0.087701924
R22101004-1-GTAACCATCTTACCAT-0	0.08770392
M3038-1-CTCATCGCAGCCCAGT-0	0.087705664
M26914-1-GTAGGAGTCCCTGTTG-0	0.08770577
M80522-1-TAGGTACCAACGGGTA-0	0.08770611
M82228-2-TGTAGACTCTTGTGCC-1	0.08770675
M28910-2-CTTGATTTCCTGGGAC-1	0.08770709
M118449-2-GTCCCATCAAAGGGCT-1	0.08770896
M1943-2-GAGTGAGGTATCTCTT-0	0.087709814
M44456-2-GCTTCACGTTCGGGTC-1	0.087709986
M19281-1-CCATCACAGAGCAGTC-0	0.087710276
M88131-1-GTAATGCCAGAGCGTA-0	0.08771135
M88811-1-CGGGTGTCAGCTCATA-0	0.08771352
M755-2-TCATGTTTCTTCGCTG-1	0.08771758
M6161-2-AGGGTTTGTTCTAACG-1	0.08771839
M56061-2-TAGATCGAGATAGTGT-1	0.08771945
M28910-1-AGCTACATCTTGCAGA-0	0.087721415
M22921-2-TAGACCAAGCACGGAT-1	0.08772257
M58534-2-ATCACTTAGTGAATAC-1	0.08772502
R90911025-1-AGGCCACTCGCGTCGA-0	0.08772522
R47354365-1-TACCGAAGTATCTTCT-0	0.08772639
M85747-1-CTCTCGAAGTATTAGG-0	0.08772765
M4458-1-GTCAAGTAGGGCAACT-0	0.08772827
M74881-2-TGCAGGCTCGTTACCC-1	0.08772854
M73574-2-ACTGTCCCAACTGTGT-1	0.08772965
M837246-1-ACTCCCAAGCGCCTAC-0	0.08773129
M81015-1-TCTCTGGGTATCACCA-0	0.087731354
M6161-2-CCTGCATTCATTCATC-1	0.08773273
R99126836-2-GTGTTCCAGTCATCCA-1	0.087734014
M12479-2-GTGGCGTTCCTATTGT-1	0.087734796
M90897-1-GATCATGTCTTCTTCC-0	0.08773622
M11371-2-CTGGTCTCAGGAGGTT-1	0.08773783
M28910-1-GAGCCTGGTGTTTACG-0	0.087739326
M35096-2-CTTCTCTAGTAAACAC-1	0.087740906
M8359-2-TTGACCCAGTTCTCTT-1	0.087741345
M26914-2-CCTAACCGTCATCGGC-1	0.08774153
M18305-2-TTTGACTGTTGTTGAC-1	0.0877427
M29466-1-ATTATCCTCGATGCAT-0	0.08774294
M76286-1-TCCTAATTCAGCTAGT-0	0.08774386
M29466-2-CTGTATTCACGACCTG-1	0.08774674
M31555-1-TCACATTTCTATCGTT-0	0.08774899
M10282-1-GCCGTGAGTAACGATA-0	0.087749615
M82228-2-GGGAAGTCAAGGCCTC-1	0.087749995
M34583-2-TCACATTCAAGACCTT-1	0.0877512
M79925-1-TCTATACAGGCGATAC-0	0.087752156
M1198-2-ACACAGTAGTAAGAGG-1	0.087752335
M31726-1-ATGGTTGAGGATCATA-0	0.08775384
R60278494-2-TGTTCATAGCATCAAA-1	0.08775407
M88131-2-TCAAGACAGCGACTTT-1	0.087754086
R61580111-2-GGCTTTCTCGGCATTA-1	0.08775508
M35723-2-GAGTGAGCATACTTTC-1	0.087756135
M79925-2-AACCTTTTCTCTTCAA-1	0.08775668
M27953-1-TTTGACTGTAGCGTAG-0	0.08775785
M56024-1-TTATTGCTCCTTCAGC-0	0.08775799
M61448-2-TATTGGGCATGAAGCG-0	0.08775897
R11648421-1-AAGCGTTCATTGTGCA-1	0.087759756
M28910-2-CAGGGCTAGGGACCAT-1	0.08776078
M65319-1-TGATGGTGTCACTGAT-1	0.08776349
M5392-2-TTAATCCGTAACACGG-1	0.08776363
R61995556-1-CAGTTCCCATATAGCC-0	0.08776367
M13670-1-CTCATTAGTACCGTGC-0	0.08776377
M46112-1-TTTGTTGAGGGAGGCA-0	0.0877639
M80297-2-CTCCTCCGTCTTGTCC-1	0.087764226
M76897-2-TTCACGCTCCGAAATC-1	0.08776425
M73007-2-GGGACAAGTTGTACGT-1	0.08776471
M47636-2-GTCGAATTCGTAGTGT-1	0.08776652
M89852-2-TTGATGGGTCCACAGC-1	0.087767676
M64525-1-TGGATGTCAAACTCTG-0	0.087768614
M340452-2-CTATCTAAGTTGGAGC-1	0.08776947
M35096-2-CACAGATTCGCCAGAC-1	0.08777
M88112-2-GGGTGAAGTTATAGAG-1	0.08777037
M42838-2-CGAAGGAGTTCGTTCC-1	0.087770425
R96464749-1-CATCAAGGTACGCGTC-0	0.0877714
M10730-1-GCGTTTCGTCCGGTCA-0	0.0877718
M36915-2-CGTGTCTTCATGGATC-1	0.087772585
M1994-1-TAGACCAAGGAACTAT-0	0.08777419
M40623-2-TCTGCCATCGACGATT-1	0.08777553
M65319-1-TTTCGATAGCATTGTC-1	0.087775536
M21046-1-CTGTATTTCTGGACTA-0	0.087776
M49884-1-TTGACCCGTGTACGCC-0	0.08777631
R69454066-2-CTATCTATCAGAACCT-1	0.08777769
M71010-2-TTTCCTCCACTGTGAT-1	0.08777775
M58534-1-CTGTCGTTCCTTGAAG-0	0.08777887
M98107-1-GAAGCGATCTCACCCA-0	0.087779075
M36521-1-CAATGACTCTATGCCC-0	0.08778052
M15923-2-ATTCCATAGTAACCTC-1	0.08778146
M35096-1-CAACAGTTCTGGCCTT-0	0.08778162
M63731-2-TGCGATATCCCGAAAT-1	0.08778195
M79196-2-ACTTAGGGTGTCTAAC-1	0.087783605
R61580111-2-TGAGGGATCCCATAAG-1	0.087783806
M628275-2-GATGGAGAGACCCGCT-0	0.08778381
M78204-2-CTGATCCGTAGCCAGA-1	0.08778383
M56577-2-TGATGGTGTCACTACA-1	0.087788574
M24227-1-GGAATCTCACTTGACA-0	0.08778982
M57345-1-GAGACCCCACAGAGAC-0	0.08778992
M23152-1-CACGTGGTCATCTACT-0	0.08779019
M56061-1-TACATTCCAAGGTCTT-0	0.08779327
M8975-2-CAAGACTCAACTGCTA-1	0.08779332
M79925-1-GCATCTCCAGGGTTGA-0	0.08779495
M84511-1-TATCTTGAGATGAAGG-0	0.087795444
M5392-1-CTGGACGTCTGTCGCT-0	0.08779553
M7105-2-TGTAAGCCATATGGCT-1	0.08779629
M8926-1-CTCAAGAAGGACAGCT-0	0.087797634
M56061-1-GACGCTGGTCACGTGC-0	0.08779797
M75705-1-ATGAAAGAGGCATGGT-0	0.087798186
M24530-2-GCCTGTTTCTTTGCTA-1	0.087798536
M98107-1-TGTGAGTCAAGCGAGT-0	0.08779884
M36067-1-AGTTCGATCAGAACCT-0	0.08779935
M17728-1-TCCTAATCAAACTGCT-0	0.08780145
M67602-1-AGGCTGCAGGCCACCT-0	0.08780323
M84511-1-CCTGTTGTCTCAACCC-0	0.08780559
M207-2-TGACAGTCAGTTCACA-1	0.0878056
M7283-2-ATATCCTGTCCTTGTC-1	0.08780597
M51024-1-CCGGTGAAGGACGGAG-0	0.0878061
R70663594-1-AGTGTTGTCCACGAAT-0	0.08780681
M47503-1-TGGTTAGGTCGCCACA-0	0.08780722
M71872-1-AGATCGTCAACAAAGT-0	0.08780766
M88811-1-CTGGTCTTCCCTTTGG-0	0.08780777
M35594-1-GACTATGCACCCATAA-0	0.087808
M31225-1-TCATGGAGTGGGTCAA-0	0.08780847
M94517-1-GGTGATTCACATGTTG-0	0.08780876
M85730-2-CTCTCGACAAATCAGA-1	0.087808914
M85824-2-GAGAAATCAAGAATAC-1	0.087809615
M88010-1-AGACCATCAATGGGTG-0	0.0878098
M35594-2-TCTGGCTGTCTGCATA-1	0.08781085
M13670-1-AAAGAACAGGTAATCA-0	0.08781213
M35758-2-TTGGTTTAGGTGGTTG-1	0.08781419
M25253-1-CGAGTGCTCATCGCTC-0	0.08781422
M58553-1-CTGGCAGAGATGCAGC-0	0.0878146
M79925-1-GGTCTGGGTGGCAACA-0	0.08781486
M97977-2-AGTGCCGTCACTACGA-1	0.08781609
M74931-1-GTATTTCTCATTTCCA-0	0.0878174
M28083-1-ATGCGATAGTGGACTG-0	0.08781901
M62474-2-AGACACTGTCTATGAC-1	0.08782056
M34371-2-AGCGCTGGTGGCCACT-1	0.08782077
M68742-2-CATACCCAGTAGGATT-0	0.087820955
M87238-2-CCTCCAAAGCTGACCC-1	0.08782226
M77920-2-TCCTTCTTCTGATGGT-1	0.08782424
R96464749-1-CCATAAGGTGTTCCAA-0	0.08782597
M88313-2-TGGGTTAAGCGTGAAC-1	0.08782729
M76286-2-TCCACGTCAGAATGTA-1	0.08782866
M11588-1-ATGTCTTTCAACTGAC-0	0.087829225
M44223-2-TCATATCGTATAGCTC-1	0.08782952
M96251-2-CGATGCGCAAGCACAG-1	0.08783157
M88313-1-GTGTGGCCAATCACGT-0	0.08783253
M28910-1-CTTAGGAAGCCTCGTG-0	0.08783476
M37330-2-CATCGGGCAATGACCT-1	0.0878363
M41550-2-CCAATTTCAACCGTGC-1	0.087836415
M13458-1-TGATTTCGTATGCTTG-0	0.087837756
M118449-2-TTGTTCAGTTGGGTTT-1	0.08783876
M35594-1-CGAGGCTAGCCTATCA-0	0.08783878
M233549-1-GTACAACAGCGGGTAT-0	0.087839805
M48037-2-TAGGGTTAGTCAGGGT-1	0.087840125
M63731-2-CATCGCTCATGTACGT-1	0.0878403
M40565-1-GAGTGTTGTCCACAGC-0	0.08784187
M31323-2-ATGCCTCGTTCGGTAT-1	0.08784345
M77164-2-GGTGGCTGTCCACTCT-1	0.087843776
M79925-2-ATGAGTCTCATTTACC-1	0.08784393
R11648421-2-CCTCTAGTCGAGAATA-0	0.08784471
M40565-2-TCTGTCGAGGCCCAAA-1	0.087845385
M96287-1-CAGCACGTCAGACCTA-0	0.08784668
M84425-1-GACCAATTCAAACCCA-0	0.087847434
M7353-1-AGTCACATCTGACCCT-0	0.08785206
M48992-2-GGGTATTAGGATGTTA-1	0.08785362
R94828877-2-AGAGCCCGTTGACTGT-1	0.087855056
M53390-2-CATACTTTCTACGGGC-1	0.08785509
M64891-1-TTTGACTAGAGGCGGA-0	0.087855615
M31079-1-AGCGTATGTGTCTTAG-0	0.087857015
M75562-2-GAGGCAAAGACGACGT-1	0.08785762
M12052-2-AGATGCTGTGAGGAAA-1	0.08785768
M20855-2-TGCTCGTGTCTCACAA-1	0.08785778
M67089-1-CTCATTACAGGGACTA-0	0.08785999
M8743-1-GAAACCTCACATCCCT-0	0.0878634
M75979-2-TCCGATCAGCACTCGC-1	0.08786603
M26914-1-TTTGGAGTCTCTGGTC-0	0.08786619
M514468-2-AGCGCCAGTGTCCAAT-1	0.08786643
M3319-1-CATTGTTGTGAGCGAT-0	0.08786707
M47966-1-GCAGCCAAGAGAGAAC-0	0.08786721
M11903-1-TAGGTACTCCACGGGT-0	0.08786919
M73140-1-TACATTCCACAGAGAC-0	0.0878702
M7353-2-CGAGGAACAGGACGAT-1	0.087870665
M89620-2-CGAGTTACAATGGCCC-1	0.08787186
M79925-1-ATGCGATTCAGCCTCT-0	0.08787248
M57809-1-CACCAAATCTCCGAGG-0	0.0878725
M28216-1-TCATTCATCTGTTGGA-0	0.08787282
M36067-1-CTGAATGGTGGGTCAA-0	0.087872826
M36615-2-GTACAGTCACATTACG-1	0.087873034
M98107-1-TCATGTTCAGAAGTTA-0	0.08787327
M28910-2-TGGGCTGCACTAGTAC-1	0.08787337
M29466-2-TCTGGCTGTCCTGAAT-1	0.08787614
M98979-2-TGAGGGACAATTGAGA-1	0.08787717
M44657-2-CATCGGGTCTATTGTC-1	0.08787717
M81316-1-AGTAACCTCAGGTAAA-0	0.0878776
M48016-2-CTTCCGACAATCCTTT-1	0.08787867
M93955-1-TATACCTGTTCTTGTT-0	0.087878734
M40396-1-TCACACCGTTGCTTGA-0	0.08787952
M74931-1-GTGCGTGTCTGAGGTT-0	0.08787956
M67780-2-ATATCCTGTAGGAGGG-1	0.087880716
M99310-2-CAAGCTAGTGCTGCAC-1	0.08788137
R64123404-1-TATTGGGTCCCTCAAC-0	0.08788212
R2602916-2-GTGCACGAGATAGCAT-1	0.08788371
M13092-2-CTCTCGAAGACCAAAT-1	0.087883905
M14888-1-GGGATCCCACATTCGA-0	0.08788451
R68732959-1-GTAAGTCCAGCGGATA-0	0.08788499
M1119-1-TCTACATGTCCATCTC-0	0.08788563
M88131-1-ATGGGAGGTTGCATGT-0	0.087887146
M42521-2-ACGTCCTAGTTACGAA-1	0.087888345
M79925-2-CTATCCGTCCGGACGT-1	0.087889045
M12479-2-ATTCCATCATTGGGAG-1	0.08789146
M87238-1-GCCATTCGTTGTGTTG-0	0.08789162
M53390-2-ATTTCACGTAACCCTA-1	0.08789213
M56061-2-TACTGCCAGGAACTCG-1	0.087895125
R50101497-2-CCGGGTACAGGACATG-0	0.087896094
M64526-1-CTTCAATAGATGCTAA-0	0.08789631
M76897-2-TTAGTCTCACTACCCT-1	0.08789681
M73602-1-TCCTCTTCATATAGCC-0	0.08789784
M8975-1-CCACTTGAGCGACCCT-0	0.08789849
M44785-1-GTCTAGAAGTAAATGC-0	0.087899886
M26727-1-GCACTAAAGCCACTCG-0	0.08790006
M31079-2-AGAGCAGGTGCGACAA-1	0.087902464
M76512-2-ACCTACCCAATGTCAC-1	0.08790263
M33789-1-GTGGGAACAGTTCCAA-0	0.08790301
R18500138-2-CCTTCAGAGGCTGGAT-1	0.087906785
M28910-2-TAGGGTTGTCTGTGGC-1	0.08790723
M19543-1-ACGTACAAGACTCAAA-2	0.08790824
M16204-2-CATTCATGTGTGGTCC-1	0.087909766
M62967-2-CTATCCGCACTTCCTG-1	0.08790979
M88811-1-CGGGTGTCAAAGGCGT-0	0.087910496
M42537-1-TCCCACAAGGGATGTC-0	0.087910734
M660286-2-GATGACTGTCTCACGG-1	0.087910876
M83778-2-GCCAGGTCAAGAGCTG-1	0.08791159
R57342872-1-TGAACGTGTCTGTCAA-0	0.087911755
M80522-1-TTGGGCGTCTTTGCAT-0	0.087912574
M14748-1-ACTCCCATCTACGGTA-0	0.087912604
M35115-2-CCTAAGAAGACCTTTG-1	0.08791314
M4030-2-CCTATCGAGTCGCCCA-1	0.08791318
M75954-1-CGTCCATAGCTGTTCA-0	0.08791344
M26968-2-GGAGCAACACCTGCAG-1	0.087913774
M57345-1-AGCCACGCATGAAGGC-0	0.087913916
M35096-1-GCTGAATCATCACCAA-0	0.08791411
M58534-1-GCCAGCATCGCTAATG-0	0.0879144
M837246-1-ACTTCCGTCACTCCGT-0	0.08791541
M77445-2-TCCGGGATCTCTCTTC-1	0.08791623
R29471893-1-GTGACGCCAGCACACC-1	0.087917276
M99118-2-GCAACCGGTCTACACA-1	0.08791802
M5323-2-TCCGGGACATTCATCT-1	0.08791918
R14453182-1-CTTAGGATCGCCAGTG-0	0.087920405
M81035-1-GTATTGGAGGTAACTA-0	0.08792107
M13458-2-TGCGGGTGTGGTGATG-1	0.08792309
M18763-2-AATGGCTAGAGTCCGA-1	0.087923706
M49579-1-CGCGTGATCGTAGGAG-0	0.08792371
R10275252-2-GACTGATTCTGGTCAA-1	0.08792392
M83778-2-ATTATCCAGCGACTTT-1	0.08792467
M31323-1-CATCCACCAACCTAAC-0	0.08792538
M39198-1-TCGTGCTAGGCGTTAG-0	0.08792748
M18243-2-AAAGGGCCAATCGTCA-1	0.08792775
M514468-2-TGTGATGAGGATGCGT-1	0.08793013
M31713-1-TTAGGGTTCCTCATAT-0	0.08793176
M14748-2-ACTGTGATCTACGGTA-1	0.087932825
M94517-2-GTGTAACAGATAACAC-1	0.087933406
M28437-1-ATCAGGTCACGTAACT-0	0.087933764
M198964-1-CATTGTTGTCAGCGTC-0	0.0879339
M57046-2-AGACAAACACGTCGTG-1	0.08793412
M99118-1-TCACAAGGTTTGAAAG-0	0.087934524
M76512-1-TACTTGTTCGAGAGAC-0	0.08793544
M29637-2-TGTCCACAGCGTGCTC-1	0.08793769
M22640-1-GTGCTGGCAATCGCGC-0	0.087937735
M93955-1-TCGTCCACACTGTGAT-0	0.0879389
M46112-2-GAACTGTGTTACGGAG-1	0.087939605
R57342872-1-TGGATGTAGGAGTCTG-0	0.08793972
M77159-1-CGGGTCAAGGTGCCTC-0	0.08794106
M82712-2-GCAACATTCTTCTAAC-1	0.08794209
R14453182-2-GCCTGTTGTCAACACT-1	0.08794243
M26727-1-GTGTAACCATGTGACT-0	0.087943956
M57809-2-CATCGGGCAAGAGTAT-1	0.087943986
M38932-2-GCCGATGCAAGCCTGC-1	0.08794951
M57064-1-GCAGCCAAGATAACAC-0	0.087951034
M88131-2-GCCAGGTAGTCATAGA-1	0.08795172
M35115-2-CGCATAAAGACGAGCT-1	0.087951936
M18243-2-CTAGGTAAGGAGAGGC-1	0.08795449
M25253-2-AGGGCCTGTTACCCTC-1	0.08795591
M76286-2-ACTTAGGGTTGATCGT-1	0.08795724
M44223-2-GATGATCGTAGTGTGG-1	0.087958306
M3319-2-GTTTGGAGTTTCGCTC-1	0.087959014
M73652-2-CAACGGCCACCGCTGA-1	0.0879594
M47503-2-AGTCAACGTCTTGAGT-1	0.08795944
R50101497-1-CTCGAGGAGCAGCCTC-1	0.08795997
M81015-1-CATCCCATCGAGTGAG-0	0.08796189
M56537-1-GGACGTCCATTGACTG-1	0.087962136
M80453-2-TCATGCCAGTGCAAAT-1	0.08796249
M31225-2-TTTGTTGAGTACGAGC-1	0.087965146
M7155-1-TTGGGCGAGTATTGCC-0	0.08796557
M14748-2-GTATTGGCAGAGGTTG-1	0.0879689
M61862-2-TAACCAGCAACCGATT-1	0.08796963
M80803-2-AAAGGTATCCTCTAGC-1	0.087970026
R25344517-2-GAGTTACTCCAAGAGG-0	0.087971054
M35723-1-TATCTTGGTTTCACTT-0	0.08797322
M62474-2-GTCGCGACAAAGGCTG-1	0.087975465
M13670-1-CTCATGCGTACTCGAT-0	0.087975554
M50883-2-TCGGATAAGAATTCAG-1	0.08797619
M1712-2-GGATCTAAGCGCCCAT-1	0.08797657
R14453182-2-AGTGACTAGGTTGAGC-1	0.08797869
M6080-1-GTCCTCAAGGAACGTC-0	0.08798092
M42537-2-CCCATTGAGTCATGGG-1	0.08798574
M77740-2-CCCTCTCAGGCCCAAA-1	0.0879876
M88743-2-TCAAGCACACTAGAGG-1	0.08798806
M28437-1-CCGTGAGTCAAGCTGT-0	0.08798821
M2772-2-GCAGCTGTCAACGCTA-1	0.08798832
M56061-2-CTCCTTTGTTTGACAC-1	0.08798977
M77740-1-TCTGCCAAGCCTATTG-0	0.087990284
R69454066-1-GTAACCAAGAGCGACT-0	0.08799089
M5849-2-GTGGAGAGTCAATCTG-1	0.0879915
M97728-1-CGTCCATGTAGAGATT-0	0.0879934
M5392-1-CAGAGCCGTTAACCTG-0	0.08799428
M3566-2-GCATCGGAGCAGGCTA-1	0.08799468
M47503-2-TTTACGTAGGCCCGTT-1	0.08799492
M56061-2-CGAGGCTAGAAGGATG-1	0.0879955
M12479-1-CGTAATGCACCCAATA-0	0.08799565
M77740-1-GTGAGGAGTGTAAATG-0	0.087996416
M35758-1-TGTGATGTCCATGCAA-0	0.087997496
M98107-2-TGAATGCCAGCGAACA-1	0.08799808
M19281-1-TCCTTCTCAAGGTACG-0	0.08799876
R91279176-1-CAGCAATTCCGGCAAC-0	0.08800051
M73652-1-AGGCCACTCTGCCCTA-0	0.08800128
M28083-2-GGGTCACCACTACCGG-1	0.08800205
M14888-2-GGGTCACTCCCTATTA-1	0.088002205
M85168-2-TTCCAATCAGATCATC-1	0.08800314
M19281-2-ATGCATGTCCCGTAAA-1	0.088003576
M28167-1-TATTGGGTCGAGCACC-0	0.088003956
M12479-1-CTGTATTTCAAACCCA-0	0.088004336
M58534-2-ACAGAAACAAGCTACT-1	0.08800794
R64123404-1-GTACAGTAGCCACCGT-0	0.08800893
M79926-1-GTCAGCGAGGGTACAC-0	0.088008955
M99118-1-CGTCCATGTGTATTCG-0	0.08800902
M63731-2-TAACGACCAACTCGAT-1	0.088009104
R11648421-2-ATCATTCCAATTTCTC-0	0.08800963
M10233-1-TCGCACTGTGGGCTTC-0	0.088011354
M57809-1-TATATCCAGTTGCCTA-0	0.08801436
M78832-1-CTGCCATGTGTTAGCT-0	0.08801665
M70729-1-CTACCTGAGCGTACAG-0	0.08801943
M61448-2-GCCAGCAGTGGGACAT-0	0.08802139
M3566-2-AGTCATGAGGCTTCCG-1	0.088025056
M3038-1-CTACCCACACTGTGTA-0	0.088025086
M14888-1-GAGACCCAGCGGTATG-0	0.08802556
M37330-2-GGTAGAGGTTAAGGAT-1	0.0880268
M97616-1-TCGTGCTTCATGTCAG-0	0.0880279
M47503-1-GTCATGATCTGGCTGG-0	0.08803092
R11150132-1-GCTGAATAGTCTTGGT-1	0.088031754
M20869-1-CTGAATGGTTGGGAAC-0	0.08803249
M88811-1-CAGCAATAGCGTTCCG-0	0.08803402
M17639-1-TCAAGTGCAGCTATTG-0	0.08803473
M75757-2-GAGTTGTAGAGATGCC-1	0.088035025
M94517-2-GGGTAGACAGATACTC-1	0.088036425
M36067-2-ATTCCTATCATATGGC-1	0.08803761
M97977-1-TGCAGTAAGCGACTAG-0	0.08803854
M28910-2-TGATTTCCATCGATGT-1	0.08803967
M55476-1-CGACAGCTCCGAGCTG-0	0.08803968
M11903-1-TGCTCGTCAGGCCTGT-0	0.088040486
M79736-2-CTATCCGTCTACTGAG-1	0.088040635
M67937-1-GAATCGTTCTCTCCGA-0	0.08804093
M82307-1-AATCGACGTTACACTG-0	0.08804122
M37330-1-AGGCTGCAGTCAGCCC-0	0.08804274
M88313-2-CCCTAACTCCTTCTAA-1	0.08804277
M88313-2-TGGGCTGAGCTAATCC-1	0.088042915
M28843-1-TTTGATCGTGTAAACA-0	0.088043086
R82704927-2-ACATCGACACTGAATC-1	0.08804358
M3566-1-GGTGTCGCATATCGGT-0	0.088044755
R91279176-1-GTGTGGCGTATTCCTT-0	0.088046215
R22209673-1-AGGTCATGTCTCACGG-0	0.08804751
R20237131-2-AGTCACAGTTCAGGTT-1	0.08804856
M35609-1-ACTTAGGCAAAGAGTT-0	0.08804874
M88112-1-GCTGCAGTCAGAGTGG-0	0.088049166
R10432641-2-ATTCTTGTCGTCGATA-1	0.088050805
M32048-2-GTTAGTGGTGTAGGAC-1	0.088052444
M73602-1-TCGTGCTCAAAGGTTA-0	0.08805517
M8975-1-ATCACAGCACTTACAG-0	0.08805682
M395695-1-CCACAAAGTACTCGCG-0	0.08805701
M85101-2-TTTCCTCCACTACCGG-1	0.08805733
M35723-2-GGCGTCACACAGAAGC-1	0.088058464
M80488-1-ATGAGGGTCCCTATTA-0	0.08805876
R25344517-2-TGGGCTGCAGTCACGC-0	0.088062994
M433060-2-GTTACAGAGGTTACAA-1	0.0880647
M24227-2-GATGAGGCAGGGTCTC-1	0.08806502
M74931-2-TCCGGGATCATTACCT-1	0.0880676
M3038-2-TGGAACTAGGTCATCT-1	0.088067986
M34371-2-GGAACCCTCACTGGTA-1	0.08806915
M7353-2-ATTCATCGTTGACTGT-1	0.08807051
M3319-1-GGCACGTGTGTGCCTG-0	0.08807129
M837246-1-TCACTATTCGATGCTA-0	0.08807247
M1943-2-CTAACCCGTAACTAAG-0	0.088074096
M97977-2-CAGCGTGTCCGCGGAT-1	0.08807424
M17728-2-GAGCTGCGTATCGAGG-1	0.08807465
M98107-1-CCTCATGGTGAGGAAA-0	0.08807488
M50861-1-TGCTTGCCAACGATTC-1	0.08807594
M85168-2-ATTGTTCGTTCGGCTG-1	0.08807639
M26727-2-GGGATCCAGGGTACAC-1	0.08807666
M37684-2-TCACACCTCACATACG-1	0.0880767
M74881-2-AGAACCTAGATCCGAG-1	0.088077076
M33789-1-GGCTGTGTCTGGCCTT-0	0.08807728
M23714-2-TGGGTTAGTGTATTCG-1	0.088077374
M11588-2-TGAATGCTCCTCGCAT-1	0.08808172
M29466-1-CGCCATTAGTGCACAG-0	0.08808224
R68500345-2-CGCCAGAGTTAAGCAA-0	0.08808256
M73602-1-CAGTGCGGTGGGTCAA-0	0.088083625
M63731-1-CACTTCGTCGCTTGCT-0	0.08808442
M3038-2-CGCAGGTCACGATAGG-1	0.08808485
M41531-2-ATTACTCGTACCGTGC-1	0.08808546
M80488-2-CATCAAGCACAGAGCA-1	0.08808547
M79925-2-CAACCTCTCGTTGCCT-1	0.088086635
M271116-1-ACATCCCCAGGCATGA-0	0.088088125
R22209673-1-TATCAGGTCGGAATGG-0	0.08808841
M81035-1-GTAGGAGTCGCATGAT-0	0.08808874
R29903274-2-TCATTCATCTGCGATA-0	0.088089645
M13670-2-CAAGACTAGCTAAATG-1	0.08809004
M53390-2-ATCGTAGTCACGGGCT-1	0.08809122
M26727-2-GGTGATTTCGTAGTCA-1	0.08809152
M64525-1-GAGGGATTCGAGCCAC-0	0.08809175
M31225-2-CTCCACAAGCGACTGA-1	0.088092186
M14947-2-GAACTGTCAACGCCCA-0	0.088092186
R20237131-1-AGCCAGCAGTTGTCGT-0	0.088092506
M28910-2-CCGATGGCAAGGACAC-1	0.0880926
M94517-1-AAGACAACAAGTGCAG-0	0.0880931
R18500138-2-TTGAACGGTCTGCATA-1	0.08809363
M88112-1-TTGAGTGTCGAGAATA-0	0.08809382
M34701-2-TTGTTTGTCTGAACGT-1	0.08809392
R2602916-2-ACACTGATCACTGTTT-1	0.088094525
M80319-1-GAAGTAATCGTGGGAA-0	0.08809601
M60733-1-ACATCGACAGATCCTA-0	0.08809748
M49401-2-AGAAGCGTCCACTTCG-1	0.08809768
R85130907-2-CAGGTATAGCGCGTTC-1	0.08809782
M95030-1-GAGACTTGTAGACGTG-0	0.08809888
R10424475-2-TGTTCATAGTGCACCC-1	0.088099465
M37684-1-CTAACCCAGCTGAGTG-0	0.088100865
M67782-2-GGCTTGGCATAACCCA-1	0.08810107
M34015-2-CCATAAGCAGGGACTA-1	0.08810495
M88131-1-CGGGACTCATGCGTGC-0	0.08810582
M88131-1-TTCGATTAGCCGATTT-0	0.08810597
M45801-1-GGTAGAGAGCGTTCCG-0	0.08810741
M88313-1-GTACAACAGCTACAAA-0	0.08810921
M88811-2-TGGATGTGTTCCAGGC-1	0.0881107
R76812113-1-CTAACCCCACGCAAAG-0	0.088111684
M42838-2-AACGGGACAAGACGAC-1	0.08811442
M93210-2-CTGGACGGTTCCATTT-1	0.08811517
M67883-2-TTTGATCGTGAGTTGG-1	0.08811618
M44790-2-GATGCTAAGTCGCCCA-1	0.088116385
M11903-1-GAATCACGTCTTAGTG-0	0.0881168
M96800-2-TTCATTGTCTAAGGAA-1	0.08811741
M74881-2-GTCACGGAGCCTAGGA-1	0.08811973
M82712-2-AATGCCATCAGCTTCC-1	0.08812344
M22142-1-TGTAGACCAAACTCGT-0	0.08812598
M17728-2-CAGCAGCCAGAATTCC-1	0.08812799
M80772-1-TCATGCCAGGGAGGCA-0	0.08813044
M37330-1-GTCGTTCAGCAGGCAT-0	0.08813051
M76286-2-TGTCCCAAGTGCCCGT-1	0.088131934
M61862-2-CACGGGTAGCTCCGAC-1	0.08813434
M28437-2-TTGATGGTCTGGGCGT-1	0.08813461
M96977-2-GTTAGACCAGTCGGTC-1	0.08813641
M93955-2-GCTTGGGAGGCACAAC-1	0.08813664
M28843-2-ATTCATCCATCATGAC-1	0.0881383
R52692199-1-TGGGCGTCACCGTCTT-0	0.08813831
M82228-2-AGTACCAAGCACCGAA-1	0.08814115
M48016-1-TATTGGGGTGTGCTTA-0	0.08814338
M80522-1-CCGAACGAGACATATG-0	0.08814421
M44790-2-ATTCTTGAGGTAATCA-1	0.08814425
R61995556-2-CGCCAGAAGAGATTCA-1	0.08814483
M23048-2-AAAGGATCAAGACCTT-1	0.08814588
M28216-2-AGCCAATGTAATGCGG-1	0.08814621
M1198-2-AATGGAATCCCTCTAG-1	0.08814641
M79925-2-TCGGGTGTCTGGAGAG-1	0.08814648
M38405-2-TGAGCGCCACATAGCT-1	0.088147245
M52730-1-CCCGGAATCCTTCAGC-0	0.08814922
M2772-2-TGCTCCATCCTACTGC-1	0.08815002
R72103655-2-TTTCAGTCAGACACAG-1	0.088150285
M48992-2-CTTCGGTTCAATCTCT-1	0.088150956
M13670-2-TAACGACTCCAGTTCC-1	0.08815105
M82712-2-TGTAGACCAGCGAACA-1	0.08815106
M80772-1-ACTGTCCAGAGCAGCT-0	0.08815527
M3038-1-TCGTAGAGTTACGTAC-0	0.08815535
M7437-2-TCTATCAGTCACCGCA-1	0.08815585
M67351-1-GCCCGAAGTTGTACGT-0	0.08815902
M61350-1-TACCTCGCAGTCAGTT-0	0.088161856
M47503-2-TACTTCAAGAGTGTTA-1	0.088162936
M10282-2-AGGTAGGGTCCGGTCA-1	0.08816541
M63213-1-TAATTCCTCCAAGCTA-0	0.08816851
M37330-1-CAGATTGCATGTTACG-0	0.088170156
M34371-1-GTTCATTCAACACGTT-0	0.08817234
M74931-1-AAGCATCAGAAGGCTC-0	0.08817319
M80297-1-CTTCCGAAGCAGCAGT-0	0.08817323
M207-1-GTCTCACGTACGGATG-0	0.08817511
M77591-2-CACTTCGTCCTGTTGC-1	0.08817532
M39233-2-ACGATGTGTTCGGGTC-1	0.08817549
M34371-2-GCGATCGAGCTACAAA-1	0.088177025
M96287-1-CCCTCTCTCGATCCCT-0	0.088179216
M82228-1-CTGTGGGCACGACAAG-0	0.08817981
M47503-1-GCTTGGGAGCTTGTGT-0	0.08818117
M56398-1-GCGTTTCTCGGTTGTA-0	0.08818304
M4516-1-CTCCAACCATCTCATT-0	0.08818354
M35723-2-TGTGAGTAGCCTTGAT-1	0.08818391
M57809-1-ACTTAGGTCCGAGGCT-0	0.088184476
M73652-2-GAGACTTTCTACCTTA-1	0.088185355
M14748-1-TAGAGTCCACCGTACG-0	0.08818672
M57908-2-GTGTGGCAGGAAGAAC-1	0.088186875
M118449-2-TTTGGTTGTATTTCCT-1	0.088187434
R22101004-1-CAGGGCTCACGAAGAC-0	0.08818805
M93210-1-AGCCACGGTAATACCC-0	0.08818874
R61580111-1-TGTGGCGGTCTTGCTC-0	0.088190794
M14947-2-CAATGACGTACACGCC-0	0.08819099
M76564-2-TGCGGGTGTCACTGAT-1	0.08819134
M96568-1-TCAAGCATCTAGGCAT-0	0.088192806
M67937-2-CGTGTCTAGGACGCAT-1	0.088192865
M36634-1-TTGCATTAGTAGTGCG-0	0.088193245
M38454-2-AAACCCACACTCCGAG-1	0.088194475
M44835-1-TCTCACGAGACACACG-0	0.08819468
M31225-1-GTTTACTCACGCCAGT-0	0.08819547
M20855-2-AATGCCACAGGTGGAT-1	0.088195495
R96464749-2-TCTTTGATCGCGGTAC-1	0.08819571
M49579-1-TCCCACATCTGCTTAT-0	0.08819593
M21461-2-AGACCCGAGCGACTGA-1	0.08819641
M5849-1-TGACAGTCAGGACGAT-0	0.08819673
M75954-2-AACAAGACACACCTGG-1	0.08819877
M28083-2-TCGCACTAGCCGCTTG-1	0.08819883
M82158-1-TCATCATAGCGTCGAA-0	0.08820066
M79777-2-CACACAACAGCGCGTT-1	0.08820204
M98107-2-AGGACGAAGACTCTTG-1	0.08820298
M82712-1-ATTCTACCACTAGAGG-0	0.08820334
M82228-2-CATTGTTAGGTCGTCC-1	0.08820337
M97856-1-CTAGACACAGTAGAGC-0	0.0882035
M28843-1-CTGCGAGAGCGAGGAG-0	0.0882045
R99126836-2-ACTGTGAAGTCTACCA-1	0.088205315
M3114-2-TTCATGTAGCTATCTG-1	0.08820583
M23714-1-AAGTTCGCAAGACGGT-0	0.08820747
M85730-2-ACACTGAAGGATTTAG-1	0.088208266
R2602916-1-AGCGCCATCCTTTAGT-0	0.088209055
M50861-1-GGCGTCATCGCACGAC-1	0.08820943
M41136-2-TCGATTTTCACCGGTG-1	0.08821005
M97134-1-CCCGGAATCCGTGCGA-0	0.08821045
M88112-2-GTGGAAGTCACTGCTC-1	0.08821061
M31713-2-TCACTCGAGCCGTTAT-1	0.088210985
M80772-1-TTCGGTCGTTCACGAT-0	0.088211305
M25253-2-TGGATGTTCTTTCAGT-1	0.08821178
M670567-2-TCTCACGTCGTCAAAC-1	0.08821229
M5323-1-CAGCAGCAGGCGTTAG-0	0.08821289
M31634-1-TTAGGCACATTCACAG-0	0.08821463
M7668-2-TCGGGTGTCTCGGCTT-1	0.088214755
M57809-1-GGGCTACGTTGCCATA-0	0.08821537
M64456-1-TTTCACAAGCGACAGT-0	0.088215604
M89620-2-TAAGCCAGTGGTCCGT-1	0.08821599
R54739283-1-ATCACAGAGGTCACTT-0	0.08821656
M74931-1-ACAGCCGAGCCATGCC-0	0.08821774
R99126836-1-AACAAGACAAGATGGC-0	0.088218495
M23152-1-TCATGGACAGGATTCT-0	0.088218555
M35758-1-GTGCTTCTCGTAGCTA-0	0.08821863
M26914-1-CTGTATTTCTACACAG-0	0.088220194
M8359-2-TTTCGATAGGTCACTT-1	0.08822139
M47503-2-GAGACTTCAGAGGTAC-1	0.0882227
M1198-2-TCGGTCTTCACTTGTT-1	0.08822378
M11526-1-TACGTCCGTTGCGGAA-0	0.0882242
M25253-2-GCTGCAGCATGAGGGT-1	0.08822433
M41550-2-CATAAGCAGACGTCCC-1	0.08822477
R56203790-1-TATGTTCCAGAGTGTG-0	0.08822526
M42838-2-TCCCATGCAAGCACAG-1	0.08822532
M51093-2-TTCCTTCAGTAACGAT-1	0.08822655
M79757-2-AGGTCTAAGCGTCTGC-1	0.088227145
M88811-1-CTTCCGAGTAGCTGCC-0	0.08822736
M40565-1-TATACCTTCATCAGTG-0	0.088227734
M35594-2-GTAGAAATCGCTGATA-1	0.088227734
M44785-1-TCTGGCTTCTCCTGCA-0	0.08822777
R14453182-2-CCAAGCGAGCGTCTGC-1	0.08822857
M67782-1-AACACACGTGCTAGCC-0	0.0882297
M12479-1-TTACGTTCAACCGCTG-0	0.08823097
R21196129-1-GCCGTGACAACACAAA-0	0.08823136
M6161-2-TCCTCGATCGCAGTGC-1	0.08823335
M82712-1-TTCCTTCGTCTCGACG-0	0.088234365
M28083-2-GAGTTTGCACTAACCA-1	0.08823484
M50743-2-GAATCGTTCAACCGAT-1	0.08823561
M9699-2-AGTAGTCTCGTTCTAT-1	0.088235736
M31225-2-TCAAGACTCCTACAAG-1	0.08823601
M80700-1-TCTGCCAGTACGAGCA-0	0.08823711
M7353-1-AGGTTGTTCGTGGCGT-0	0.08823915
M25253-1-CGGAATTTCCGTAATG-0	0.088240705
M21614-2-CATGGATTCGTTCATT-1	0.08824256
M118449-2-AAGACAACAAAGGAGA-1	0.08824344
M25234-2-GGCTTTCAGCACGATG-1	0.08824469
M118449-2-CCTAAGATCTTAGTTC-1	0.08824703
M93210-1-TCAGGGCCACGCGTGT-0	0.08824876
M88112-1-CGGGCATCACGCTATA-0	0.08824925
M39413-2-AAGCATCTCAGGAAGC-1	0.0882528
M41550-2-GTGTCCTAGCGTCTCG-1	0.08825291
M3319-1-GGGATCCAGCCAAGTG-0	0.08825324
M58534-1-GATCAGTAGTCCTACA-0	0.088253714
M14888-1-GAAGGACCACCCATAA-0	0.088254526
M71010-1-GAAGGACGTGCACGCT-0	0.08825479
M44790-2-AGAAGCGCACTGTGAT-1	0.08825504
M16204-2-TGATGCATCTACCTTA-1	0.08825518
M88131-1-TCAAGTGGTGTTGAGG-0	0.08825654
R91684359-2-AGACTCACATGACACT-1	0.08825821
M22689-1-CGCGTGAGTTCTCGTC-0	0.088258386
M37330-2-TATGTTCCAATAGAGT-1	0.088258736
M77920-2-CGTCCATTCAGTGATC-1	0.08826023
M7155-2-ATGCCTCGTCAGATTC-1	0.0882606
M4516-2-ATTCCATAGTGGTTAA-1	0.08826103
M36067-1-GCCATGGTCGTCACCT-0	0.08826219
M80772-1-AGTTAGCCACTGCATA-0	0.08826231
M439-1-TGTGGCGCAGCGTTGC-0	0.0882649
M74931-1-AGGGTGATCTATCGGA-0	0.088264994
M82228-2-GGCTTTCAGGCAGGGA-1	0.08826576
R82704927-1-TTCGGTCGTTGCGGAA-0	0.08826601
M53390-1-ATGATCGTCTATCGCC-0	0.088267244
M19543-1-TTAGGCAGTACTCCCT-2	0.08826989
M82712-2-CATTGAGAGGTAAACT-1	0.08827047
M75705-2-GCAGCCAAGTCGTCTA-1	0.088270746
M72578-2-TCATTACTCCGTATGA-1	0.08827181
M42044-1-CCCTGATGTCTGTGGC-0	0.08827237
M35594-2-TCATGAGTCAATCTCT-1	0.08827324
M5849-1-CTCTCAGGTGCTCGTG-0	0.088274606
M20855-1-ACAGCCGTCAAGGTGG-0	0.08827464
M36067-2-CCGAACGGTATGTCAC-1	0.08827475
M39233-1-GAAACCTTCAGACCCG-0	0.08827492
M3566-2-GTTCGCTGTAACACGG-1	0.08827672
R68732959-2-AGACCATCATAACTCG-1	0.08827718
M52897-1-ACTACGAAGATGCTAA-0	0.08827833
M28216-2-CACTGAACAGCGATTT-1	0.08827919
M670567-1-TTCACGCGTAGTTAGA-0	0.08827935
M86015-2-CACTTCGAGCTATCTG-1	0.08827987
M19543-1-GCATCGGAGTATGCAA-2	0.08828014
M95030-1-GTAACCATCCAACCGG-0	0.0882823
R61580111-2-CGGAATTGTGAGCCAA-1	0.08828254
M20855-2-AACAACCAGAATTGCA-1	0.08828467
M16101-1-TGAACGTTCAGCCTTC-0	0.0882851
M93955-2-TATCGCCTCAATCTCT-1	0.08828638
M37684-1-ATGCGATCACGTCGTG-0	0.08828748
M7105-1-GAGTCTAAGTGGGAAA-0	0.08828803
M74881-1-CCTCCTCTCTTGGAAC-0	0.08828829
M550058-2-CCTTTGGTCCGCACTT-1	0.08828929
R11150132-2-CAGCAATGTGATAGAT-0	0.088290855
M85101-2-AGACAGGTCGTCGACG-1	0.08829358
M7437-2-AGAGCAGGTTTGATCG-1	0.088294804
M9439-2-CACGGGTGTGCTGCAC-1	0.08829484
M1198-2-CGTTCTGAGATAGTCA-1	0.08829571
M57242-1-TCTGTCGGTTTCGTGA-0	0.0882971
M72035-1-GTTGCGGTCCACGTAA-0	0.08829816
M77740-1-AAAGAACAGCTCACTA-0	0.08829902
M99118-2-ATGTCCCGTCTGATAC-1	0.08829999
M63213-2-TGCGGGTAGCGTCTGC-1	0.08830022
M27285-1-TATCTGTGTACGCGTC-0	0.08830059
M58534-1-GTTAGACCAGGACAGT-0	0.08830096
M257579-1-TTTACTGTCGGTCATA-0	0.08830345
M85101-2-TAAGTCGCATCCGAGC-1	0.088303804
M19562-1-GCCCGAATCAACCCGG-0	0.08830646
M35723-2-AGGTCTACATTGTCGA-1	0.08830692
M35594-1-CCCTTAGCAAATAGCA-0	0.088307954
M96977-2-CTGCATCAGGGATCAC-1	0.0883088
M5392-1-GTTACGATCGGTCTGG-0	0.0883092
M11588-2-GATGTTGCACACCTGG-1	0.0883101
M5392-2-TTGAACGGTTCGAACT-1	0.088311
M73602-1-ATTACCTGTGTCTAAC-0	0.08831115
M90828-1-GACCCAGCATGTGCCG-0	0.088311516
M80772-1-TAATCTCCACACCAGC-0	0.08831192
M46265-1-TTCCTAACATTCTCTA-0	0.08831194
M25253-2-TCTACCGAGTCCTGCG-1	0.088312335
M38405-1-GCGGATCTCAAGCTTG-0	0.08831262
M88313-1-TCATGGAAGGGCAATC-0	0.08831393
M3319-2-TAACACGAGTGATGGC-1	0.088315174
M35594-1-TATATCCCATTGTACG-0	0.0883162
M72035-1-GAAATGACACAAGTGG-0	0.08831764
M71010-1-GTGATGTGTGAGATCG-0	0.08831887
M84393-2-TCCCATGGTTTCTTAC-1	0.088319756
M71010-1-ATCGTGAAGAGGACTC-0	0.08832057
M49401-1-CACGAATGTGCGGCTT-0	0.08832159
M2772-1-CAACGGCCAATAGAGT-0	0.08832656
M42521-1-GTGACGCAGAGGGTGG-0	0.088326894
M76512-1-AATGGCTTCTCAGTCC-0	0.08832798
M26914-2-TCACTCGAGACAGCTG-1	0.08833023
M44790-1-GCGTTTCCAAGAGTTA-0	0.08833038
M98107-1-AGCTCAATCTTGAGCA-0	0.088332236
M35723-2-TAAGCGTCACCAGCTG-1	0.08833333
M33789-1-CCTGTTGAGGGACACT-0	0.08833403
M5392-2-AGAGCCCAGACGGAAA-1	0.088335015
M20869-1-AATGACCTCACGATCA-0	0.08833567
M76564-2-ATTTCTGAGTAAGCAT-1	0.08833607
M98979-2-CGTAGTAGTCAACATC-1	0.088336386
M45915-2-AAAGTCCGTCAATCTG-1	0.08833717
M71010-2-CATTGCCAGCGCCATC-1	0.08834022
M38454-2-TTGTGTTGTTCTTGCC-1	0.08834067
M97046-2-CTTCCGAGTTATAGCC-0	0.0883452
M71789-2-TGTAACGCAGAAGCGT-1	0.08834613
M97977-1-CTGTCGTAGCGACTGA-0	0.08834618
M49579-2-ACCCAAAAGCCTGACC-1	0.088346414
M44785-2-GACTATGAGTCCGTCG-1	0.08834671
M31323-2-TCCCAGTTCACGATAC-1	0.08834823
M65551-2-TACGCTCTCCCTCTCC-1	0.0883488
M2772-2-AACGAAAGTCAAATCC-1	0.088350415
M433060-1-ATCCCTGTCCTCTCGA-0	0.08835182
M40396-2-AACAACCAGGGCCCTT-1	0.088353835
M76188-1-GCGGATCGTATGGTAA-0	0.08835401
M60126-2-TTTCCTCAGGGACAGG-1	0.08835468
M514468-1-CACCGTTTCTTCCGTG-0	0.08835478
M82712-1-TGCGGCAAGTAGCCAG-0	0.08835685
M76286-2-CCTTGTGTCAATCAGC-1	0.08835797
M271140-1-AACCACACATGCCATA-0	0.088358715
M651299-1-TGTTGGACAATTGAAG-0	0.08836035
M35609-1-TTCTTGAAGATTGTGA-0	0.088360906
M27521-2-GAGTCTATCGCAATGT-1	0.08836091
M35609-1-AGTAGTCAGAGTGGCT-0	0.08836125
M328353-2-GCTTCACGTATTCCTT-1	0.088362254
M26727-2-GGGTAGAAGTGGCGAT-1	0.08836309
M37330-2-GTCGTAATCACAATGC-1	0.08836385
M31634-1-GTTATGGTCCCGATCT-0	0.088365704
M98979-2-ACTTCCGTCTGAGGTT-1	0.08836615
M6160-2-TAGAGTCTCTTACCAT-1	0.088367626
M23152-1-GCAACATCAAGACCTT-0	0.08836972
M83214-1-CTCAATTTCCGTACGG-0	0.08837071
M20337-2-AAAGGTAAGACTTGTC-1	0.08837139
R62109730-2-CCCAACTCACGAGGTA-1	0.08837236
M41973-2-CGGGACTCAGCTGAAG-1	0.08837335
M44835-2-TGTTGAGCACCTCTGT-1	0.08837411
M14502-1-CAAGCTAGTATGTCAC-0	0.08837419
M5849-1-CTGCGAGGTTGGGATG-0	0.08837521
M37330-2-AGACCATCATGACACT-1	0.08837567
M53390-2-GACTCAAAGAACGCGT-1	0.08837589
R72407598-2-GTAATCGAGGAAACGA-1	0.08837859
M74931-1-TCATCATAGGTCATTC-0	0.08837876
R10432641-1-TAACCAGGTGTATACC-0	0.08837962
M48016-1-CTGTGAATCTAAGAAG-0	0.0883806
M90828-2-TTCTCTCGTAGGTGCA-1	0.08838198
M76897-2-GCGATCGAGTTCACTG-1	0.088382
M40623-2-CCCATTGGTTCAACGT-1	0.0883828
M85747-1-GAACTGTGTACTGGGA-0	0.088384025
M79925-1-CAACAGTGTCATCGCG-0	0.08838419
M7649-2-TCAGCAAGTCCACTCT-1	0.088385805
M43351-2-CAATTTCCAAATAAGC-1	0.088386215
M26968-1-ATCGATGCACAACGCC-0	0.088386245
M13458-1-GGTTCTCTCAGCTGAT-0	0.08838747
M271140-1-TACTTGTAGAGTTGAT-0	0.0883896
M74881-2-GTAGAAATCGCGGTAC-1	0.08839173
M35594-2-CAACAGTTCTCTTCAA-1	0.08839239
M50861-1-GCAACCGAGTCTCTGA-1	0.088392556
M837246-2-CGTGCTTTCCTTATCA-1	0.088393435
M76188-1-GAGGGATCAACGGGTA-0	0.08839496
M19281-2-AACAACCCAGGCCTGT-1	0.088395
M62967-1-GATCCCTTCTGGGCGT-0	0.08839536
M118449-1-TTACGTTAGGACAAGA-0	0.088395745
M36615-1-ATCCATTAGTACTCGT-0	0.08839621
M433060-2-TAACGACTCGGTCACG-1	0.08839627
M99345-2-GCAACATTCAACCTCC-1	0.088396385
R54396902-2-CTACCTGCACCGTCTT-1	0.08839685
M31225-1-TGTTACTAGGATTACA-0	0.088397644
M97046-1-CGGGTCACACATAACC-1	0.088399716
M65319-1-CTCACTGTCTGAGAAA-1	0.088400796
M17728-1-GACCTTCGTGAATGAT-0	0.08840086
M17693-2-GACTCTCAGTGCCCGT-1	0.08840149
M5849-2-CCTAAGAAGGAACGTC-1	0.088402696
R96464749-1-CTCTCAGAGGATACAT-0	0.08840357
M8975-2-GAGTCTACAATCCTTT-1	0.08840425
M10282-2-GTGAGCCAGACTGTTC-1	0.088406876
M3319-2-CGGCAGTTCCCAGGCA-1	0.08840877
M97977-2-TAATCTCCAGTTTCAG-1	0.08840878
R29903274-2-TTGACCCCAGGGAATC-0	0.088408984
R95494709-1-CTAGACACAGCACCCA-1	0.08840994
M21614-2-AGGGAGTCACCGCTAG-1	0.0884115
R68500345-2-GTTAGACCAGGGATAC-0	0.08841216
M1712-2-AGTTCCCCAGAACTCT-1	0.088412166
R47354365-2-ACGTTCCTCCTGTACC-1	0.08841265
M31634-1-GATAGCTGTCTTCTAT-0	0.088412955
M88313-1-TCTACATCAGCACGAA-0	0.088413365
M47503-1-GTGTCCTCATGTGCCG-0	0.08841449
R54396902-2-GACTGATTCGCTACAA-1	0.088416606
M67652-1-TTTGTTGGTGGCTTGC-0	0.08841686
M57528-2-GGGCGTTCACAATTCG-1	0.08841688
M76286-2-CCCTGATAGCAGATAT-1	0.08841711
M44790-1-ATGGGTTCAGCACAGA-0	0.08841767
M10233-2-TTGGTTTAGATTGGGC-1	0.08841837
M26727-2-TTCTCTCCATGGACAG-1	0.0884201
M79925-2-CTCTCAGGTATATGGA-1	0.08842069
M8975-1-GGTGTTAGTTAGAAAC-0	0.08842087
M76286-2-TCAGTCCAGGTTCCGC-1	0.088420905
M745106-1-CACGAATGTTACACAC-0	0.0884248
M40565-2-TTGCATTGTCGCCACA-1	0.08842546
M53390-2-GACCCAGGTTTGCCGG-1	0.08842844
M57809-1-CATAGACTCTATACGG-0	0.08842848
M88112-1-ACATCCCGTCCAGTTA-0	0.08842859
M76564-1-CTCCTCCTCGTTCTCG-0	0.088429205
R63548139-1-GGACGTCAGCTCCCTT-0	0.08843033
M53390-1-TCGCACTAGTGGGAAA-0	0.088431105
M85730-1-GGGCTCACATCCGTTC-0	0.088431515
M94994-2-CGTGAATTCCTGTAGA-1	0.08843286
M24227-2-GACACGCGTCATCGGC-1	0.08843468
M41763-1-CTTCTCTGTCACTTAG-0	0.08843687
M345262-2-GGGAAGTTCCATCTGC-1	0.08843698
M15770-2-CTGAGGCGTAGGAAAG-1	0.088437
M76286-2-ACTTCCGAGAGCATCG-1	0.088437274
R91279176-1-ATCGTGAGTGACTCTA-0	0.0884385
M63941-1-TTCTTGAGTCTTACAG-0	0.08843893
M80522-1-TAAGCGTTCTGCTCTG-0	0.08844129
M68770-1-CTGCCATCATCTCAAG-0	0.08844131
M25998-2-ACCCTCATCCGTGGTG-1	0.0884433
M15923-1-GCACTAAGTGGCTGCT-0	0.0884438
M97954-2-CTCATGCAGAGCTTTC-1	0.08844432
M76286-2-CTGAGCGGTCTCTCCA-1	0.08844572
R66026480-2-GTTTGGACAAGCCCAC-1	0.08844621
M88112-1-AATTCCTTCCAAATGC-0	0.088449135
M82307-2-AGTACTGAGGCACTAG-1	0.08844956
M50883-2-TTACCGCTCAAGGAGC-1	0.08844963
M34302-2-GACAGCCTCTTCCTAA-1	0.08845104
M79925-1-GCCCGAATCTCTATAC-0	0.08845157
M23152-2-TCATTACTCCTGATAG-1	0.08845229
M3319-1-ATGGTTGCATCAGTCA-0	0.08845416
M35594-1-TCCTTCTAGGTCGTGA-0	0.088454716
M80488-2-AGGACTTTCTTGTGCC-1	0.08845583
M2772-2-TGAGGGACATGTGGTT-1	0.08845605
M28592-1-TGCAGTAAGTCGCTAT-0	0.08845967
M35594-1-CAGCCAGCAGTGGTGA-0	0.08846093
R99859950-2-TCACACCGTCCGAAGA-1	0.08846166
M47207-1-TGACGCGAGGCGAAGG-0	0.08846234
M837246-2-CGTTCTGGTACCTATG-1	0.088462986
R99126836-2-GGAAGTGTCCTACACC-1	0.088463314
M208073-1-CAGTGCGAGGCTATCT-0	0.08846367
M21614-2-AACGGGATCTTGTGCC-1	0.08846389
M57345-2-CCTTTGGGTTGGGACA-1	0.088469066
M21614-1-TCAAGACCAGTCACGC-0	0.08846934
M55722-2-ATGCCTCAGAGGTTTA-1	0.08846993
M79925-1-GACTATGAGTCATGAA-0	0.08847122
R69267559-1-TTGGGATCATGCCGGT-0	0.08847334
R87567672-1-AGGTCTAGTTGATCGT-0	0.08847334
R19415550-2-GTTGTAGGTAGACAGC-1	0.088474266
M82158-2-GTAAGTCCAGACAAGC-1	0.08847507
R47354365-2-TTCCACGCATGAATAG-1	0.0884764
M97134-2-CATGCGGGTCGCACGT-1	0.088476546
M2772-2-TATCGCCTCTTAGCTT-1	0.088477135
M76286-2-TGACCCTAGTCGAATA-1	0.08847721
M90897-2-GGGTCTGTCAGAGTTC-1	0.088479295
M80488-2-ACATGCATCCACGGGT-1	0.08848099
M1198-1-CATCGGGAGGCTAAAT-0	0.08848143
M42769-2-CAAGAGGAGGGTTGCA-1	0.088481866
M82228-1-TGTAACGAGGAGGCAG-0	0.08848214
M40816-1-CCGGTGATCGTCGATA-0	0.0884824
M11903-1-TCGTGCTAGCCTGAAG-0	0.08848318
M45480-2-GAGTCTAAGTATGAGT-1	0.08848383
M48016-1-CGGGTCAGTCAATCTG-0	0.088483855
M21614-2-AGGCATTAGTATGCAA-1	0.088485055
M84522-2-GTAGAAACACAAATCC-1	0.08848598
M8359-1-CCCTGATGTGAGTGAC-0	0.08848655
M52730-2-AGCGATTGTCAAGCGA-1	0.08848667
M3038-1-GGAGAACAGCGAGGAG-0	0.08848753
M28216-2-TGTTGGACATGGAACG-1	0.088489786
M79925-2-CCTTTGGTCGTCAACA-1	0.08849008
M50861-2-GTCCACTGTCGTGTTA-0	0.088490725
M74931-2-ACTTCGCCACCTCGTT-1	0.08849075
M47503-2-ATTCATCCAGACACCC-1	0.088490866
M25234-2-TTTGACTAGAAGCGGG-1	0.08849107
M24227-2-GCCTGTTCAAGTACCT-1	0.088491544
M88112-1-CCTCCTCAGACTCTAC-0	0.08849159
M74931-2-CCCTCAATCCGCGATG-1	0.08849178
M38405-2-GTGGCGTAGCCTAACT-1	0.08849267
M3038-2-ATTTACCTCTACACAG-1	0.088493116
M42795-2-CTGTCGTTCCACACAA-1	0.08849346
M46292-2-CATGGATTCATACGAC-0	0.08849443
R47354365-1-GAGTGAGAGTTGAAGT-0	0.08849451
M2772-2-CTCAATTGTCGTCGGT-1	0.08849737
M75112-1-CCCTCAATCTTAATCC-0	0.08849823
M35723-1-TTCTCTCGTAGAGACC-0	0.08850159
M14888-2-AGGCTGCGTTAACAGA-1	0.088502645
M514468-2-GTCCTCAGTTCCGCTT-1	0.08850363
M73652-1-ATGTCCCCATGGAGAC-0	0.088503815
M34371-2-AGGGCTCGTGCAGATG-1	0.08850386
M88313-1-TGATTCTCAAGAGTAT-0	0.08850413
M85730-1-GCAACCGTCAAGTCGT-0	0.08850533
M14748-2-ACTGTCCTCAGTGTGT-1	0.088505685
M29188-1-TGCTCGTGTCGTACTA-0	0.08850644
M96287-2-CCGGTAGGTTAGTTCG-1	0.08850871
M22640-1-CCATCACTCCCTCAAC-0	0.088509485
M10282-1-AGGTTGTCAAGGAGTC-0	0.0885102
M64525-1-CATTGAGGTTAAGGAT-0	0.08851026
M22640-2-CTATCTATCGGCTGAC-1	0.08851091
M59910-2-GCCTGTTTCACTGAAC-1	0.08851108
M90581-1-ATTCTTGCATACCATG-0	0.08851115
M14888-2-CGCAGGTAGTAGTCAA-1	0.08851122
M80522-2-GCACGGTCATAATCCG-1	0.08851253
M30199-1-CGGACACAGACAGTCG-0	0.088513926
M12479-2-TTTACCATCGATCCCT-1	0.088515334
M6976-1-TGGATCATCATCCCGT-0	0.088518076
M77740-2-CGAGGAAAGGGTTAGC-1	0.088518806
R11648421-1-TCGATTTGTTATGACC-1	0.08851967
M75705-2-CTACGGGTCTATACGG-1	0.08851981
M38405-2-ACACCAATCCTTCAGC-1	0.08852099
R14453182-2-AGTTCGACAGTGTGGA-1	0.088521756
M35115-2-TCTCTGGGTACCCGCA-1	0.088522814
M92929-1-TGTTCATGTTGGCCTG-0	0.08852325
M73652-2-GACCAATCATTAGGCT-1	0.08852346
M514468-1-TGAGCATTCTCAGGCG-0	0.08852412
R50101497-1-TTCACCGAGAATCTAG-1	0.08852422
M37330-2-TTCCTTCCACGGTAGA-1	0.08852442
R61995556-2-TGAGCGCTCCCGAGGT-1	0.08852628
M42044-2-GATTCTTAGCTGTTAC-1	0.08852636
M35096-1-TGTTGGAAGCTAGAGC-0	0.088526495
M37684-2-CTGTATTTCAAGGACG-1	0.08852705
M18305-2-CGGAACCCAATGGCAG-1	0.08852816
M7105-2-TGCAGGCCAATCGTCA-1	0.088528425
M73574-2-AGCCAGCTCTCGCTCA-1	0.08852934
M3114-1-ATGTCTTAGAAACACT-0	0.08853075
M11903-2-AGACCATGTTATAGCC-1	0.08853179
M48016-1-AGCTACAGTGAGGAAA-0	0.088533714
M44785-1-TTGGGATAGCGCTGCT-0	0.08853401
M12479-2-GGGAGTACAGCTGAAG-1	0.08853424
M12571-2-ACCGTTCGTGTTAGCT-1	0.08853455
M28843-2-AAGTGAAGTACAACGG-1	0.088535815
M13872-2-TTCCTTCAGCCACAAG-1	0.08853675
M1943-2-CCAATGATCTCGCTCA-0	0.08853737
M90581-1-CGTGAATGTCAGTCCG-0	0.08853851
M98107-2-ACATTTCCACGCTGCA-1	0.088538796
R94227192-2-CTGTGAATCAATCTTC-1	0.08853892
M5301-2-CTACCCAAGCCACCGT-1	0.08854097
R21131938-2-ATGTCCCCACGAAAGC-1	0.08854153
M2772-2-TGCATGATCAGTCCGG-1	0.08854182
M395695-2-CCTGCATTCGTAATGC-1	0.088543765
M28216-1-TCGAAGTCACTGTTCC-0	0.08854445
M53452-2-AGAACCTCAATACAGA-1	0.08854472
R20912775-1-GATGTTGGTTGCCGAC-0	0.08854739
R86464152-1-TTGAACGTCTGTCCGT-0	0.088547714
M29716-2-CAACAACTCGCGCCAA-1	0.0885479
M96287-2-TTGGGCGCACTTTATC-1	0.08854805
M63731-1-TAGGGTTCACTCCCTA-0	0.08854848
M74931-2-TTCAATCTCCAGTACA-1	0.08854865
M38405-1-CAGTGCGGTGATATAG-0	0.08854889
M53390-2-CTGTATTGTACTTGTG-1	0.088549994
M93955-2-GTGCAGCGTAGCGAGT-1	0.088551044
M28337-1-AGATCCATCCATATGG-0	0.088552505
M5392-2-TCGCACTCATTCACCC-1	0.08855361
M38519-1-GGACGTCTCCATTGGA-0	0.08855375
M36067-2-CTGTGAAAGAAGTATC-1	0.08855572
M16101-2-CTCAGGGTCGCCGAAC-1	0.08855632
M56024-1-CCCATTGCAGAGCCCT-0	0.08855725
M1198-2-AATGCCACACTGTGAT-1	0.08855745
R82704927-2-CCTCAGTAGTTTCAGC-1	0.088558316
M56061-1-ACGATCATCGTCGATA-0	0.08855885
M68642-2-ATGAGGGAGGTAAGGA-1	0.08855913
M70235-1-AAAGGATGTTTGATCG-0	0.08856183
M37330-2-GCATGATCACTAGTAC-1	0.08856244
M38405-2-AGTAGTCAGTAATACG-1	0.0885625
R14453182-1-CTCATCGCAGTGCGCT-0	0.08856516
M80772-1-CGCATAACACCTCTGT-0	0.08856524
M56024-1-TTCCACGTCTCTGACC-0	0.088565566
M11903-1-AGCGCCACACTGAGGA-0	0.08856599
M93955-2-TTGAGTGAGGCGCTTC-1	0.08856617
M63941-1-TATGTTCCAAGTGCTT-0	0.088568665
M82228-1-TACCCACTCGTGCGAC-0	0.088570274
M35312-1-CAAGAGGAGTCACTGT-0	0.088570945
M514468-2-TCCTTCTCACAGTCCG-1	0.088571206
M88313-1-AACACACAGGAGACCT-0	0.08857333
R72407598-2-GTTAGTGAGGTAGATT-1	0.088575035
M28843-1-TCGGTCTCAATGTCAC-0	0.08857575
M3319-1-GCCGATGGTGCTGTCG-0	0.088575944
M80803-2-GATCACAAGTTAACAG-1	0.08857598
M118449-2-ACGGTTATCCTCTGCA-1	0.088577546
M660286-2-TGAGGGAAGACAACTA-1	0.08857917
M24227-1-GGGACAACAAGGCAAC-0	0.088581674
M65630-2-ACAGCCGTCATTCACT-1	0.0885843
M118449-1-AACCCAATCCATTTAC-0	0.08858442
M88811-1-CAACGATGTTACCCAA-0	0.0885854
R72407598-1-TATACCTAGCCGGATA-0	0.08858754
M82158-2-AAGATAGGTTTGAACC-1	0.08858798
M81015-1-CGGAATTCACCCTGTT-0	0.08858899
M28083-1-GTGGAAGGTCGAGATG-0	0.088591106
M26727-1-TTTCAGTTCCCATAAG-0	0.08859413
M18243-1-ACTTCGCTCCAGCCTT-0	0.08859472
M64757-1-GGTAGAGTCATACGGT-0	0.088595174
M56061-2-TCCTTCTTCCAGCTCT-1	0.08859647
R93024957-1-AATGAAGAGCAGCAGT-0	0.08859696
M51093-1-ATGAAAGAGTTGCGAG-0	0.08859701
M14947-2-CACCAAACATATAGCC-0	0.088598184
M79926-1-AACTTCTTCCTGTTAT-0	0.088598825
M28083-2-GAGACCCAGAGAGGTA-1	0.08860019
M85168-1-TCACACCGTGACCGTC-0	0.08860028
M89852-1-ACATTTCCAACGATTC-0	0.08860042
M37330-1-CTGCAGGCAGGTTACT-0	0.08860087
M39413-1-TTCTTCCAGCGTGCTC-0	0.08860171
M14153-2-TTCCACGTCCACGTGG-1	0.0886018
M97977-1-ACAAAGAGTCGAGTTT-0	0.08860404
M94517-1-GAGTGTTGTTCGTACA-0	0.088604115
M98107-1-ATTTCACAGGGTACAC-0	0.08860522
M4458-2-TCATTGTGTGTGCCTG-1	0.08860541
M37330-1-CTTGAGAGTTAAACCC-0	0.0886059
M85101-1-AGTGACTCAGGTATGG-0	0.08860646
M73602-2-TCATATCGTCAGCTTA-1	0.08860914
M80803-1-CTCAAGAAGTTACGAA-0	0.08860932
M37107-2-GGTGATTCACACACTA-1	0.088611715
M952-2-CACGAATGTGTGTACT-0	0.08861175
M48016-1-CCTCTAGGTATCGGTT-0	0.088612
M47453-1-CACGTGGAGCTATCTG-0	0.08861326
M5849-2-GCATGATCACTTCAGA-1	0.08861329
M28910-2-GGAGAACCATATGAAG-1	0.08861408
M44785-2-GGAGATGTCTGGCCGA-1	0.08861507
M24478-2-ATATCCTCAACGACAG-1	0.088615544
M3319-2-CCTCTCCCAAATAGCA-1	0.088616766
M81049-2-ATCACGATCAGCTTCC-1	0.08861766
M71872-1-CAACCTCTCTAAGGAA-0	0.088618875
M19281-2-GTCACTCGTACTAAGA-1	0.08862088
M64526-2-GTGGCGTAGTGAGCCA-1	0.088621326
R61995556-1-ACTGTGACATTAAGCC-0	0.08862361
M18763-2-GTGTGATTCACACCCT-1	0.08862452
M18518-2-GAACACTAGTACGTCT-1	0.08862454
M44657-2-GGGTATTGTTCCCAAA-1	0.088626556
M58534-1-GGAGCAAAGCAGCAGT-0	0.088628046
M25253-2-TCACACCGTGCCCAGT-1	0.088629134
M35758-2-GCCATGGAGCAAGTGC-1	0.088630214
M4030-1-CCACAAAAGCATGGGT-0	0.08863287
M11243-2-TCCATGCGTTCCTAGA-1	0.0886335
M97616-1-ATCAGGTTCGTTACCC-0	0.08863376
M34238-2-TCGCTTGCAATTTCCT-1	0.088634014
M67652-2-TCCTGCATCCACGTCT-1	0.088634714
M74931-2-ACGGTTAAGGCGTCCT-1	0.08863493
M44835-2-TTTACCAAGCACGTCC-1	0.08863517
R48415713-2-TTCTCTCTCTTGAACG-0	0.08863557
M44223-2-GTGGCGTCACAAAGTA-1	0.08863564
M17728-2-AGCCACGTCTATTTCG-1	0.08863658
M61350-1-GTCTTTATCGCGGACT-0	0.088637486
M97977-2-ACGATGTTCGCAGTTA-1	0.08863827
M67602-2-TATCTTGAGCTCCGAC-1	0.08863848
M8359-1-GTGTGGCAGTCTGCAT-0	0.08864056
M28843-1-CTGCAGGAGATAACAC-0	0.08864057
M628275-1-TTCTAGTCACGATTCA-1	0.08864132
M93955-2-TACACCCTCAGCGCAC-1	0.08864161
M53390-1-GTAGATCTCGGACTGC-0	0.0886417
R74564064-2-CTGGTCTTCTTTACAC-0	0.08864317
M61350-1-ACATCGATCAAAGGAT-0	0.08864446
M71010-1-TCAGGTAAGGAACTCG-0	0.08864478
M00_1061-1-CAACAGTCAGAGTTGG-1	0.08864492
R76812113-1-TTCATGTCATAGCTGT-0	0.08864507
R61580111-2-TCATGGATCCGTGGCA-1	0.088647105
M61517-2-TTCATGTTCCTGGGTG-1	0.088647194
M76286-2-CTCCACAGTATTAAGG-1	0.08864826
M17728-2-AGTGATCGTTTCGTAG-1	0.08864868
M118449-1-TAAGCACGTTCCGCGA-0	0.08864942
M8975-2-GTAATGCAGCAAGTCG-1	0.08864945
M76564-2-CCTGTTGCAGCTCTGG-1	0.088649616
M118449-1-TTGGATGGTCTAGGTT-0	0.088651806
M48016-2-TACGGGCCATAAGATG-1	0.088652425
M53390-1-AAGCCATTCACATTGG-0	0.08865269
M58268-2-TCTTCCTTCCACCTCA-0	0.08865333
M74866-1-CCTCCAAAGGTCCGAA-0	0.08865337
M10282-1-GCGTTTCAGCTCCACG-0	0.08865361
M68742-1-TCAGCCTTCAAGTGTC-1	0.08865369
M35840-2-TATCTTGGTCAACGCC-1	0.08865375
M31079-2-CACACAACAAGGGTCA-1	0.088656
M26792-1-GTAATGCAGCTGACCC-0	0.088656254
M46112-2-CTCCTTTGTAGTTCCA-1	0.088658996
M80488-2-AAGAACAGTGGCGTAA-1	0.088659585
M80772-2-TGGATCATCGATCCAA-1	0.088663474
M76897-2-CCAAGCGTCGCCGAAC-1	0.08866443
M28910-1-CACATGAAGGTCCGAA-0	0.08866637
M67819-2-GTGCAGCTCATTCCTA-1	0.08866645
M38405-1-GAACGTTGTTGTTGAC-0	0.08866669
M67883-1-GTCACGGGTCCGAAAG-0	0.08866702
M46292-1-AAGATAGCAATTTCGG-1	0.08866717
M98979-2-TCACATTCAGCCGTTG-1	0.08866722
M118449-1-CGAGTTAAGTATGATG-0	0.08866732
M21461-2-GACCGTGCACTTGAAC-1	0.08866744
M6161-1-ACGATGTAGCGTGCCT-0	0.08866817
M26727-1-TCAGTCCCATGAGGGT-0	0.088668354
M35758-1-TACACCCCAAGCGGAT-0	0.088668704
M41550-1-CACGTTCAGACCAGCA-0	0.088669606
R987978-1-ATCGTAGAGAGAGTGA-0	0.08867119
M39413-1-AGCGCCAAGAGGCGGA-0	0.08867182
M63213-1-TGCGATACATGCCGAC-0	0.088672
M67652-2-GTCCACTAGGGACAGG-1	0.0886728
M34371-1-CACCAAAGTCACCACG-0	0.08867476
M37684-1-GAGCCTGAGCTTTCCC-0	0.08867483
M76286-1-TGCGGCAAGCCTCACG-0	0.08867527
M98107-1-TACACCCCAGCCTACG-0	0.0886756
M44145-1-ATACCTTCACTGTCCT-0	0.0886769
M18768-1-CCGGACAGTCCCGCAA-0	0.08867762
M78204-2-AGGGAGTAGCAAGTGC-1	0.08867838
M61680-1-ATGGGAGAGCGAATGC-0	0.08867861
R20237131-2-AGCGATTCAGCGTGAA-1	0.08867877
M1712-2-GGTAATCGTACGTGAG-1	0.088679045
M26727-1-GAAGCCCAGGTGCTTT-0	0.08867939
M57809-2-TCGGGTGCAATCGAAA-1	0.08868003
M433060-1-GGGATGATCTGATGGT-0	0.08868066
M20869-2-TCGATTTAGACCAACG-1	0.08868078
M85747-1-ATGGTTGAGAGCATTA-0	0.08868248
M10282-1-AACCCAAAGCTCGTGC-0	0.08868303
M198964-2-CTTCTCTCAATAGAGT-1	0.08868337
M89852-1-GGGACCTGTGGGATTG-0	0.08868394
M31225-2-ATGAGGGAGCCGGAAT-1	0.08868469
M21614-2-AAGGAATTCTGCTTTA-1	0.08868508
M24410-1-AATCGTGCACTAGAGG-0	0.08868917
M88462-2-CGGAATTGTCTACACA-1	0.08868956
M88313-2-AATTTCCCACGGCACT-1	0.088689655
M81035-1-GTGTAACCACTGGACC-0	0.08869034
M51093-1-AACGGGAAGACTGGGT-0	0.088692136
M7155-2-ATCGATGCAACTGTGT-1	0.08869215
M73007-2-GAAACCTGTGGTCTAT-1	0.08869359
R91279176-2-CATCCCAAGTATGAGT-1	0.0886937
M81562-2-TTACTGTCAGAGTAAT-1	0.08869482
M20337-1-CGGTCAGAGGGTGAGG-0	0.08869622
M53257-2-CCCTGATGTAGTCGGA-1	0.08869694
M47503-1-AACGTCATCAGATTGC-0	0.08869757
M41973-2-CGACAGCTCGTCAAAC-1	0.08870046
M50861-1-AAATGGACACAGTCCG-1	0.08870236
M64468-1-TCACAAGAGATTTGCC-0	0.088703334
M49935-1-AATGCCACACGTGTGC-0	0.088703796
M60935-2-ATTCGTTAGCACCGAA-1	0.08870555
R62109730-2-TGCGACGCAACAGCCC-1	0.088706225
M68742-2-GATGTTGGTTGTCATG-0	0.08870636
R72103655-2-CGAGAAGTCGAATCCA-1	0.088707276
M88313-2-CCGATGGGTGGGCTCT-1	0.088709205
M49401-1-TGCGACGTCCTAGCGG-0	0.0887099
M74931-2-GGAGGATAGGCCTAAG-1	0.08871574
M88811-1-ATGACCAGTCAACCTA-0	0.088716425
M23152-2-CCTCCTCGTCGTATGT-1	0.08872144
M35594-2-GCTTGGGCAACTTGCA-1	0.08872147
M73574-2-GTTAGTGTCCACATAG-1	0.08872229
R25344517-2-TCCACGTTCTACGGGC-0	0.08872598
M85747-1-TCCTAATGTACCAATC-0	0.08872648
M4078-1-TGAGTCATCACATCAG-0	0.08872851
M79736-1-CGTGCTTGTGTTACTG-0	0.08872856
R54497344-2-ATCACTTCACCCTAAA-0	0.088729255
M97134-1-TGCTCGTAGGACAGTC-0	0.088729724
M17629-2-AACCATGGTGAATAAC-1	0.08873067
M67351-1-ATTTCACAGGCTTAGG-0	0.088732004
M85168-1-CCTCCTCAGGGTGGGA-0	0.088732824
R29471893-2-ACAGGGAAGCACTCGC-0	0.08873283
R52692199-1-ACCCAAAGTATCGCAT-0	0.08873302
M503571-2-CAGCCAGCACAGTACT-1	0.08873439
M3319-2-ACCATTTGTAGCGCTC-1	0.088735074
M58534-2-GCCAGTGAGATGCAGC-1	0.08873522
M97362-2-GGGTAGAGTTGGCTAT-1	0.08873704
M25949-1-TCGCACTGTTAAGACA-0	0.08873758
M28216-2-CTCGAGGGTTTGGAAA-1	0.08873812
M38405-2-AAGTGAAGTCTCGGAC-1	0.08873868
M3319-1-CCTCACACAACCAATC-0	0.08873869
M12565-2-GATGATCTCATGTCTT-1	0.08874046
M88313-1-CTTGAGAAGGGTGAAA-0	0.08874145
R47354365-2-AGCGCTGAGTGTACAA-1	0.08874279
M98979-2-CTCAGAATCCAACTAG-1	0.088744566
M88112-2-CTTTCGGCACCAGACC-1	0.088746734
M7353-2-ACTGTCCTCCTTGGAA-1	0.08874708
M3038-1-CTTCTAACAACCGTAT-0	0.08874899
M72267-2-CTCCATGCAAGAGGCT-1	0.088749446
M257579-1-GTTCTATAGAGGTGCT-0	0.088750646
M345262-1-TGTTTGTGTCCTCCAT-0	0.088750735
M59593-1-AACGGGATCGGCATAT-0	0.08875181
M40565-2-AACGAAAGTATACAGA-1	0.08875394
R22209673-2-GTCAGCGAGCAGTAAT-1	0.08875405
M88131-2-CTTCGGTTCATTCATC-1	0.08875507
M48992-1-CCGGTAGCAGAGGCTA-0	0.08875579
M45801-2-TTACGCCTCTAATTCC-1	0.08875799
M41581-2-TGTGGCGAGGTTGGAC-1	0.088759825
M48992-2-GTCGTAATCATCGCAA-1	0.08875989
R11630705-1-TAAGCGTCAGCCTATA-0	0.08876053
R33334378-1-ATACCGAGTTATAGAG-0	0.0887614
M51024-1-TATCCTAGTTATGTCG-0	0.08876178
M85747-1-GTAAGTCGTGAGAACC-0	0.08876182
M70235-1-CACAGATGTCGCGGTT-0	0.088761866
M98107-1-CACGGGTGTCGTCATA-0	0.08876263
M48992-2-GTAAGTCTCTCGGCTT-1	0.08876271
M68770-1-CAAGAGGAGGACGGAG-0	0.088763244
M18305-1-GAGTCTACATCTAACG-0	0.08876379
M80769-1-AATCGACCAGAGTAAT-0	0.08876389
M99310-1-AAAGTCCCATCGATCA-0	0.08876449
M53390-1-TCATTGTCAACGACTT-0	0.08876525
M47207-2-GAGTCATAGCTATCTG-1	0.08876603
M85168-1-GATTGGTGTCCATAGT-0	0.0887662
M44785-2-GGTGGCTGTCCGGTCA-1	0.088766515
M46112-2-CATTCCGTCCGCACTT-1	0.08876677
M47503-2-CAGCGTGGTTAAACCC-1	0.08876781
M7437-1-ACTCCCAAGGATGAGA-0	0.08876849
M46265-1-GAGTTTGCATACAGCT-0	0.088768624
M13078-1-AGGTAGGCATGTTTGG-0	0.08876912
M85824-1-AACCCAATCGATACGT-0	0.088770404
M67003-1-CTGCATCGTCGCTCGA-0	0.088772655
M13458-2-GTAGTACAGGAGTCTG-1	0.08877323
M75954-1-TTCCGTGTCGCACGGT-0	0.08877323
M82158-2-GGAATGGCAAAGGGCT-1	0.08877507
M34238-2-CCGGACATCCTCACCA-1	0.08877566
M14897-1-CTTTCAAGTGGCCTCA-0	0.088776864
M96800-1-GACCCAGTCAAGGCTT-0	0.08877708
M14947-1-GTGCAGCCAATCCTAG-1	0.08877978
M98107-1-ATGACCATCCGTCCTA-0	0.08878048
M14947-1-CGAGAAGTCACCATGA-1	0.08878056
M13326-2-ATTATCCAGCTAATCC-1	0.08878104
M70235-1-TTTGGAGTCAACCCGG-0	0.08878132
R44481925-2-TACTTCAAGAGTCAAT-1	0.08878141
M7353-2-TGGGTTAGTACGCTTA-1	0.08878151
M98107-2-TTGGGCGGTATCTTCT-1	0.088782445
M38405-2-TGGATCATCTAATTCC-1	0.08878366
M88112-2-CGAGTTACAGGATTCT-1	0.08878494
M5323-2-TATACCTTCCCAATAG-1	0.0887858
M89958-1-CACGGGTTCTGGGATT-0	0.08878595
R42804284-2-CCGCAAGTCCGAGTGC-1	0.088786654
M1712-1-TTGCCTGTCACGAACT-0	0.088787004
M3319-1-TATCAGGGTGTTCGTA-0	0.08878701
M118449-1-GTCTACCCAAGAGTAT-0	0.088787906
M837246-2-ACACGCGAGCCTAGGA-1	0.088788785
M88811-1-ACTGATGCATAGGAGC-0	0.088789344
M94994-2-CCTCAACAGGCTTTCA-1	0.08878962
M15923-1-ACATGCAAGGCCTGAA-0	0.088789806
M76286-1-CGTCCATAGAGGCGTT-0	0.088790424
M77740-1-ATCCGTCCATCTAACG-0	0.088790484
M3319-2-TCACATTTCGCTTAAG-1	0.0887907
M14748-2-TCTATACAGCGTATAA-1	0.08879084
M22921-2-TTTACCATCAACTACG-1	0.08879166
M80772-1-CCCGGAATCGGCGATC-0	0.08879248
M46196-1-GCTTCACGTTCCAGGC-0	0.08879276
M35594-2-AAAGGATAGTAGTCAA-1	0.088793874
M83367-1-TACACCCTCCATGAGT-0	0.08879467
M31634-1-ACTGTGATCATGGTAC-0	0.088794984
M6160-2-AGGACGATCCGCAAAT-1	0.08879547
M96287-1-TAGGTACTCGAGTCCG-0	0.088796295
R50101497-1-GAGTCATCACAGACGA-1	0.08879657
M41550-2-ACCTGTCAGAGAACCC-1	0.08879755
M6080-2-TTTGACTGTGTTCCTC-1	0.088798426
M80522-2-GTGGTTACACATCATG-1	0.08879851
M49935-1-CAGCAGCCAGTCGCAC-0	0.08879866
R97933855-2-TCATTACTCCACAGCG-1	0.088800415
M61862-1-ATGACCAAGCATCAGG-0	0.08880121
M44790-2-ACAAAGAAGTGCAAAT-1	0.08880179
M13458-2-TGAATGCCAAAGACGC-1	0.08880244
M31225-2-TTCTAACTCATCTGTT-1	0.08880253
M35096-2-CCCTTAGTCTGAATGC-1	0.08880359
M31225-1-GGGACTCCAGACCTGC-0	0.08880431
M899297-1-ATTACTCCATCAGTCA-0	0.08880527
M92929-1-TAGGAGGTCTTGAACG-0	0.0888054
M44785-1-TGGGATTAGAGAAGGT-0	0.08880657
M69259-1-CGGAGAATCCTGTAGA-0	0.08880759
M118449-2-ATACTTCTCATAGACC-1	0.08880782
M72079-1-GACGCTGGTGCCCAGT-0	0.08880978
M38405-2-GGGATGAGTGCGAGTA-1	0.088810235
M345262-2-TGGGCTGGTGACGCCT-1	0.08881038
M66586-2-CAACAACTCCAACTAG-1	0.08881245
R37065652-2-AGGAATACACAAGTTC-0	0.088814676
M11903-2-CATCAAGCACAGCCTG-1	0.088816114
M57046-2-GTGCACGTCGTTGTAG-1	0.08881818
M59628-2-TCCGATCGTCTAATCG-1	0.08882106
M73574-2-CTGTGGGTCGAGATGG-1	0.088823296
M1119-2-TGAGTCATCCGTCCTA-1	0.08882363
M670567-1-TAAGCACAGTGCAACG-0	0.08882389
M17693-1-AGACAGGCACTTGTGA-0	0.088824846
M59910-2-GTTGTCCGTTGCATGT-1	0.08882515
M86494-1-CCATAAGCAGGCATGA-0	0.088825166
M81316-2-TAAGCCACAGTCACGC-1	0.0888256
M35096-2-TGGGATTGTCTGCATA-1	0.088825904
M837246-1-TGCGGCAGTATGGTTC-0	0.088825926
M53390-2-AAACGAAGTGTCGATT-1	0.08882659
R54396902-1-ATCAGGTCATGTGTCA-0	0.08882668
M14748-2-GTGATGTAGTGGATAT-1	0.08882777
R91684359-2-CCACTTGCATCCCACT-1	0.088829435
M73602-2-TGAATCGCAGGTTCAT-1	0.088829465
M38405-1-TATCAGGCAGGAATCG-0	0.08883001
M23152-1-TTCACGCTCTTGGTCC-0	0.08883075
M207-1-CTACCTGTCCAGTACA-0	0.08883155
M73602-1-CACGAATGTCGCTTAA-0	0.08883403
M7437-1-GAAGAATAGCCTTTGA-0	0.088834256
M35609-1-CAAGCTACATTGACAC-0	0.088835195
M35758-2-GACGTTAGTGCATTTG-1	0.0888367
M70658-1-ATAGACCCAATCGCCG-0	0.08883734
R11648421-2-CATTCTACAGCAGTTT-0	0.08883776
M76564-1-TGGAACTAGGAACGAA-0	0.08884073
M80522-1-CATTCATCATACCGTA-0	0.088841334
M48725-1-TGAGACTGTTCCTTGC-0	0.08884137
M59697-1-TGCTGAAAGCTGGCTC-0	0.08884254
R63548139-2-TCTTCCTAGGTAAAGG-1	0.08884256
M81548-1-ACCCTTGAGATGCTAA-0	0.08884452
