## Supplementary Tables S1-17 for "Plasticity of Human Microglia and Brain Perivascular Macrophages in Aging and Alzheimer’s Disease": TableS11_dpt_pseudotime_PsychAD.csv (part 8 of 9)

	dpt_pseudotime
M38405-2-GGTCACGCATTGACTG-1	0.08884487
M72578-1-TCATATCGTAGTGTGG-0	0.08884495
M28083-2-CTAGACATCAGGAAAT-1	0.08884557
M88131-1-GCTGCAGAGTAAGGGA-0	0.08884678
M257579-1-TGTCCCACACTTCCTG-0	0.08884688
M42537-2-ATTTCACGTAGATCGG-1	0.08884705
M22921-1-GTTATGGTCACTGCTC-0	0.08884718
M41973-1-GATGCTAGTCTCAAGT-0	0.08884759
M3319-1-TTGGGATAGATACATG-0	0.08884774
M44790-1-TTTCCTCCAGTTTCAG-0	0.088848345
M3038-2-AGCGTCGCATGACAGG-1	0.08884871
M52730-1-CGCCATTTCGTAGAGG-0	0.08884873
M78471-2-GCTTTCGTCGATGGAG-1	0.088849165
R48415713-1-TTAGGGTTCCAGCAAT-1	0.08884967
R14128242-2-ACTCTCGGTGCTTCAA-1	0.08885123
M89620-2-GTCGTAAGTAAGGCTG-1	0.08885204
M73602-2-GCATGATTCATTATCC-1	0.0888523
R48415713-2-TAGTGCAGTATTGCCA-0	0.0888531
M43069-2-AGCGTATCACACCGAC-1	0.08885326
M18768-2-TCAAGCAAGTGGACTG-1	0.08885344
M16204-1-TACCCACTCCGATAGT-0	0.08885462
M34238-1-CTCAGTCTCCGTCACT-0	0.088854715
M71010-2-AATTTCCCAGGTGTTT-1	0.08885476
M59910-1-ACAAGCTCAGTCGTTA-0	0.08885504
M35594-1-GTCAGCGAGGGTATAT-0	0.08885658
R69267559-1-GACCGTGAGCAAATGT-0	0.088857174
M7353-1-AACCATGAGTCATGAA-0	0.088857695
M45915-1-CTGTGAATCCCAGTGG-0	0.08885791
M84522-2-GGCTTTCCAGAGGCTA-1	0.08886126
R17547647-1-CATGCAATCATCGCCT-0	0.08886129
M68396-2-GCACATAGTTTAGAGA-1	0.08886136
M78204-1-CTGAGGCTCATCGCAA-0	0.088862255
M74931-1-CCCTTAGGTACAAGTA-0	0.08886276
M47108-2-ACGTAACAGGTCTTTG-1	0.088865794
M88811-2-CATCCCATCAACACGT-1	0.088867314
M82158-1-CGAGAAGAGCAACAGC-0	0.08886755
M19543-2-AACGTCAAGGAACATT-3	0.088868186
M97616-1-CCTTGTGAGGTCGTGA-0	0.088870294
M93210-1-TGACCCTTCGCACTCT-0	0.08887434
M37330-1-CACTTCGCAGTAGATA-0	0.08887444
M23152-2-TGCATCCCAGTCGGAA-1	0.088875376
M79989-1-AGCTTCCAGGCATCGA-0	0.088875525
M6160-2-GTAGAAAGTGTCTCCT-1	0.08887717
M14947-1-AGCCAATGTGTTAACC-1	0.08887764
M13458-1-ACGTACATCATCTGTT-0	0.08887769
M90828-1-CGCAGGTCAGGTTACT-0	0.088877715
M38405-2-GTGGGAACATGTCAGT-1	0.08888014
M50861-1-TTGACCCGTCGGATTT-1	0.08888087
M5849-2-GCCGATGAGTGCCGAA-1	0.08888144
R99126836-2-CACTGGGCAAAGCAAT-1	0.08888176
M28437-2-AGTGACTGTTAGTTCG-1	0.08888191
M12052-2-GCACGTGAGAGCAGCT-1	0.08888284
M35594-1-ACTTTGTGTGACTGTT-0	0.08888287
M75112-1-GTTCGCTTCCTACACC-0	0.088884965
M31969-2-AGCATCATCCGCAAAT-1	0.08888776
M20855-1-GATAGCTCAGTCAACT-0	0.08888783
M19543-2-GCCATTCGTACGGGAT-3	0.08888881
R62109730-2-ATTACCTAGGTGCGAT-1	0.0888903
M1198-1-GCCGATGCACGAGGAT-0	0.08889038
M8975-1-ACGTCCTTCCGAGTGC-0	0.08889051
M59796-2-TTCTCTCCAAATAAGC-1	0.088891156
M26976-1-TTCTTCCTCGTCTAAG-0	0.08889267
M80522-2-TCAAGTGTCTCATTTG-1	0.08889279
M35594-1-CAGTTCCGTAGCGAGT-0	0.08889289
M97977-2-TCGGGCATCGTTAGAC-1	0.08889292
M7437-2-CGAGAAGGTTAACCTG-1	0.088893056
M79925-2-TCAATTCAGTATAACG-1	0.088894345
M54682-2-GTGTTCCCAGCATTGT-1	0.08889454
M77740-1-CGGTCAGCATGTTCAG-0	0.08889655
M74931-2-AGATAGAAGCGAGGAG-1	0.08889815
R57291516-2-TCGACCTTCTGCACCT-0	0.088900395
M63941-1-TATCTTGCAGCTACAT-0	0.08890095
M2772-1-GGAATGGGTAAGATTG-0	0.088902295
M9439-1-AAACCCACAATACGCT-0	0.088902324
M42521-1-TGCTTGCTCTACACAG-0	0.088902354
M37107-1-TTACCGCAGGCTTTCA-0	0.088903494
M50743-2-CATTGAGAGGTAGATT-1	0.0889061
M85168-1-GAGATGGTCAAGAAAC-0	0.088907056
M71010-2-AGGGCTCGTTCCAAAC-1	0.08890708
M44835-2-TATTGGGCATCGTGGC-1	0.08890716
M35723-2-TGGGAGATCGCAATTG-1	0.08890766
M42537-2-CAATTTCAGGCTTAGG-1	0.088908896
M6160-2-AAACCCATCCACGTGG-1	0.08891115
M18305-1-CATCAAGGTTTCGATG-0	0.08891156
M66586-2-TTCCACGAGTCCCGGT-1	0.08891186
M52730-2-CAGCAATTCCACTTTA-1	0.08891225
M8299-1-GCGGATCTCCGGTAGC-0	0.088912845
R21196129-1-GTAGCTATCTCAACCC-0	0.088912874
M34371-1-GACCCTTCACAATGAA-0	0.08891294
M35594-2-CTCCTTTTCCAGGACC-1	0.08891422
M31634-1-TGGAGGATCAAGCTGT-0	0.08891508
M88112-2-TGCGGCAAGTGCTCAT-1	0.08891672
M99345-1-TGTCCCAGTACCACGC-0	0.08891785
R68500345-1-TTGGATGAGGCTTAGG-1	0.08892101
M3038-1-TTACGTTCAGGTTCGC-0	0.088921115
M63213-2-TGAGCGCTCAGTCCGG-1	0.08892156
M82158-2-CAGATTGAGTTCTACG-1	0.08892159
M72578-1-TGAATGCCATCAGTCA-0	0.08892228
M21614-1-GAGTCATTCTGAATGC-0	0.088923305
M88811-2-CAATACGAGGTTATAG-1	0.08892377
M670567-2-GCTACCTCAAGATCCT-1	0.08892424
M1712-1-TAGAGTCTCTGGCCGA-0	0.088925675
M96800-1-GGGTGTCGTTATGTCG-0	0.08892615
M88313-1-GAACGTTAGTTGAAGT-0	0.08892635
M38405-2-AGTGCCGGTGTCGCTG-1	0.0889264
M36521-1-TCTGGCTGTCGTTATG-0	0.088929206
M80453-1-AACACACGTCGTTATG-0	0.08892933
M28843-1-GCGATCGTCCACTGGG-0	0.08892984
M10730-2-CGCCATTGTCGGTGAA-1	0.0889299
R10275252-1-AATCGACGTTGACTAC-0	0.088930756
M31737-2-CTGTCGTCACGTGTGC-1	0.088931434
M98107-1-TAGCACAGTTGCCAAT-0	0.08893204
M00_1061-2-TACTGCCAGTAGACCG-0	0.088932514
M93210-1-AGATAGATCTCTTCAA-0	0.088933565
M65319-2-GTTCATTGTCCTGTCT-0	0.088934
M66858-1-ATGGGTTGTGTCCATA-0	0.08893512
M99891-1-CCTCCTCCACAGTACT-0	0.08893582
M34371-1-TGGGATTAGAGCAGTC-0	0.088936515
M59910-2-GAATAGACATGACCCG-1	0.08893653
M14748-1-CGAGAAGTCAGCTAGT-0	0.088938124
M52730-1-CTGTCGTGTTCGAAGG-0	0.08893823
M45801-1-TTTACCACATTGTCGA-0	0.08893881
M29716-2-CCTAACCGTAGATCGG-1	0.08893968
M35594-2-AGATAGAAGTTAACGA-1	0.08894019
M54451-2-ATTACTCAGACATATG-1	0.08894021
M5236-2-ATGAGGGAGTAGGATT-1	0.08894036
M67582-1-TAACTTCCAAGGTCAG-0	0.08894182
M58268-1-TGCTCGTTCTCGACCT-1	0.08894287
M43069-2-CGATGGCCACGTGAGA-1	0.08894722
M207-2-CCTACGTCAACGTAAA-1	0.08894736
M98979-2-TAGAGTCTCTGAATCG-1	0.088948384
M12479-1-TATCGCCTCTGTGCAA-0	0.08894922
M52649-2-AAGGAATGTGCGGTAA-0	0.088950984
M79926-1-AGCGATTCATAACTCG-0	0.088951595
M98107-1-GGGATCCTCTCTAAGG-0	0.088951856
R69267559-1-AACACACGTTCGGGTC-0	0.088953115
M3114-1-TTCATGTTCTTACGGA-0	0.08895576
M38405-1-TAAGCCAAGGTTTACC-0	0.088955976
M11903-1-TGTTCATGTCCAAGAG-0	0.08895657
R96464749-2-AAAGTCCGTGAGCCAA-1	0.08895697
M95015-2-ATTCCCGAGAGCATAT-1	0.08895749
M837246-2-ACCTACCGTATGCTTG-1	0.088957965
M70693-2-GGGCCATCATGACTGT-1	0.08895829
M99118-2-AAACGAAAGGAGAATG-1	0.08895886
R87567672-1-CACCAAACATTGAGGG-0	0.088959634
M5849-1-AGGCTGCCAACCGTGC-0	0.088959716
R63105434-2-ACGCACGAGTGGAAAG-1	0.08896068
R47354365-1-TATATCCGTGTCTTGA-0	0.08896087
M63213-2-CAAGAGGGTGCCTAAT-1	0.08896197
R66026480-2-GGAACCCGTTAGAGTA-1	0.08896314
M28910-1-CATTTCAGTTGTTGAC-0	0.08896333
M9207-1-ACCAACATCATGGAGG-0	0.0889642
M96800-2-TGAACGTTCAAGGAGC-1	0.088964865
M39233-1-TCACTATGTCACCTTC-0	0.08896531
M73652-1-GAGAAATGTATGGGAC-0	0.08896581
M63213-2-AGGTGTTCAATTGCGT-1	0.088970624
M76512-2-GATCAGTGTGATCATC-1	0.088971935
M47503-2-CACGAATTCTCTTGCG-1	0.08897251
M3114-2-AAAGAACTCTGGGCAC-1	0.08897501
R96464749-1-GATTCGACAACGACTT-0	0.088975035
R22200264-1-CACATGAGTGCACATT-0	0.088975474
M44835-1-AGGTAGGTCTCGGTCT-0	0.08897648
M11903-2-TAACACGCATGTTCGA-1	0.088977434
M89620-2-TTCTTGACAAGAGATT-1	0.088977605
M80453-1-GTCAAGTCAAGGTACG-0	0.08897761
M67782-2-ATTACTCAGGCGTCCT-1	0.08897782
R96464749-1-TCATGCCCAAATCAAG-0	0.08897795
M88112-2-ACAAGCTAGTTTAGGA-1	0.08897905
R19415550-1-CTTACCGAGTGCAACG-0	0.08897976
M1119-2-AGAAATGTCTTCGGAA-1	0.088979766
M67652-2-ATAGAGACATGGCCAC-1	0.08898128
M74881-2-ATGAAAGAGCGGTAAC-1	0.08898211
M76286-2-CCACACTCAGGACATG-1	0.08898308
M88313-2-GTTCATTCAACGTTAC-1	0.08898377
M76286-1-CCACAAACAGGGACTA-0	0.08898485
M345262-1-AAACCCACATGGGTTT-0	0.08898583
M96568-1-AGGCATTAGCACTCGC-0	0.08898596
M31934-2-GTTAGACGTCCTACAA-1	0.08898715
M11903-1-GGGACTCGTGCGTCGT-0	0.08898772
M118449-1-GCCAGCAAGTTAACAG-0	0.08898882
M12565-2-TGCATCCAGCATCGAG-1	0.08898889
M82712-2-GACCTTCGTCCGAAGA-1	0.088990174
M14812-2-TTCTTGAAGACGCAGT-1	0.08899025
M37330-2-CGGGACTAGCACACCC-1	0.088993385
M35096-1-GACCCAGAGCGTGCCT-0	0.08899497
M6411-1-GTTTGGAAGCCTAACT-0	0.08899532
M2772-2-GCTGAATAGAATCGAT-1	0.0889963
R91279176-2-ACGGTTAAGGTAGCCA-1	0.088997185
M8299-2-CTGTATTCACGGCTAC-1	0.08899811
M28843-1-CATCGTCAGGCGATAC-0	0.08899907
R3052480-1-TTTGGTTGTGTTCGAT-0	0.088999145
M71010-2-TTCTAGTCATGACTAC-1	0.089001186
M17629-1-AATGAAGAGCGGTATG-0	0.08900142
M85730-2-AATAGAGGTACCAATC-1	0.08900205
M6160-2-GTGTAACTCCGAAGGA-1	0.08900282
M14748-1-TCTGCCAAGTGCCTCG-0	0.08900435
M48992-2-GAAGAATGTAGGCAGT-1	0.08900536
M35594-1-GGAGCAAGTTTGCAGT-0	0.08900812
M77223-2-CGATGGCGTATGTCTG-1	0.089008294
M40565-2-CGAGTTACATCCTTCG-1	0.08900895
M45480-1-GTAGGTTAGCTCTGTA-0	0.089010626
R91763687-1-GTAGATCAGTGATAGT-1	0.089011885
R11630705-1-TATTGCTCACTTGTGA-0	0.08901363
M271140-2-GTAGATCCATGGCCAC-1	0.08901374
M1119-2-CATGGTACAGGTCTCG-1	0.08901455
M79925-1-AGATAGATCAAGTGGG-0	0.089014694
M25234-2-GACGTTAAGAGCCTGA-1	0.08901767
M84393-2-TCGGGTGTCTGCATAG-1	0.08901982
M58534-1-GGTGGCTGTGCCTATA-0	0.08902109
M50883-2-TTGAACGGTCGCACAC-1	0.08902181
M3319-2-TTGTTCATCCCTTGTG-1	0.08902358
M80571-2-TGTGATGAGGTCCCGT-1	0.08902382
M78204-1-CTCCTCCTCTAAACGC-0	0.08902447
M75954-1-GTGCAGCAGCAAGGAA-0	0.08902913
M64526-2-GGATCTACACTCAGAT-1	0.08903023
R91279176-1-AGGTCTAGTAGCTTTG-0	0.08903064
M25253-1-GTCTACCCATATCTGG-0	0.08903105
M23152-1-GATAGCTTCTTTCGAT-0	0.08903154
M28910-1-TATTGGGCAGCTTCCT-0	0.08903213
M82228-2-ATCACTTGTGGGTATG-1	0.08903221
M271116-2-ATTCCTAAGCTCTATG-1	0.089033656
M37684-2-TCGACCTAGCACTAGG-1	0.08903439
M99118-1-GGGACAACAGTAGTGG-0	0.08903582
M1119-2-CGGACACGTGAGTTTC-1	0.08903656
M118449-2-TCCATCGCATGGGTCC-1	0.08903838
M2540-1-AGACTCATCACTCGAA-0	0.08903842
M41973-2-GTCAGCGCAGTGCCTG-1	0.08903909
M80009-1-GAAACCTCAAGTGATA-0	0.0890401
M80297-1-GTCGTTCGTTTGTGGT-0	0.089040376
M3038-2-TAGCACATCAGTAGGG-1	0.089040674
M345262-2-CTACTATCACCGGAAA-1	0.089041
M48992-2-GTGCACGAGGTAGTCG-1	0.089043245
M77139-2-AAACGCTAGACCATGG-0	0.089044414
M73574-2-CAATTTCTCCACGGGT-1	0.08904517
M5392-2-TACCGAACAAGGATGC-1	0.08904687
M29466-2-ATTTCACTCCTTATCA-1	0.08904708
M98107-2-TGAGCGCAGGCTCACC-1	0.08904839
M3319-2-CTGTGGGGTCCTGGTG-1	0.089049496
M76286-2-AATTCCTAGCATTGTC-1	0.089049526
M34070-2-AAGTGAACATGGCTAT-1	0.08905043
M26914-2-CACAACAGTTAAAGTG-1	0.08905064
M64526-1-GATGACTCATCGTCCT-0	0.08905103
M10233-1-ATTCCTATCCACATAG-0	0.08905215
R96464749-2-CAACAGTAGCGAAACC-1	0.089052334
M35594-2-CATACCCTCTCCTGCA-1	0.0890526
M19193-1-TTTGGAGGTTCACCGG-0	0.08905332
M67602-1-ATGGAGGCATGGCCAC-0	0.08905425
M3319-2-GTAGCTATCGTGTTCC-1	0.08905444
M96251-1-TGCAGTAGTCTGCATA-0	0.089054726
M20337-2-GAGTTGTCAAGCCCAC-1	0.08905508
M55245-1-CGGAATTGTCCATCTC-0	0.08905532
M97954-1-ATCCATTCAGCTACCG-0	0.08905626
M74881-2-GGCTTGGGTTCGGCTG-1	0.08905626
M73602-1-CACATGAAGTCCGCGT-0	0.089058764
M73602-1-GAGACTTCACGGAAGT-0	0.08905941
M74881-2-CAAGGGACAAGGCAAC-1	0.08905996
M73652-1-GGAACCCGTAGATTGA-0	0.08906027
M37684-2-ATGCCTCAGCAACTTC-1	0.08906043
M1119-2-CTGTACCGTGCCTGAC-1	0.08906043
M3319-1-GAGAAATCACATACTG-0	0.08906066
M88131-1-AACCATGTCTGAGTCA-0	0.08906135
M8926-1-CCCTCTCTCGAGAACG-0	0.089061916
M98107-1-TGAGACTCATAGTCGT-0	0.08906249
M34302-1-TCGTAGAAGCCATGCC-0	0.08906306
M88131-1-CATGCTCCAGCGACCT-0	0.08906356
M29188-2-CGGTCAGTCAGTAGGG-1	0.08906359
M29466-2-ACCCAAAGTCTCTCCA-1	0.08906392
M97046-2-GCCGATGAGAACTCCT-0	0.0890642
M32995-1-TGTGGCGTCCTCAGAA-0	0.08906442
M304882-1-ATACCTTCACTATCGA-0	0.08906465
M28083-1-TGGGCGTGTCGTGCCA-0	0.0890653
M57242-1-AGCGATTGTATCGGTT-0	0.08906555
M82712-2-CACGTGGTCTGCTAGA-1	0.08906893
M21461-1-TCAAGACTCATTACGG-0	0.0890703
M35115-2-TCAGTGACACTTTATC-1	0.089070365
M21461-2-CCTTTGGTCCGTGGCA-1	0.08907051
M79891-2-TCATGGAAGAGGATCC-1	0.0890707
M46007-1-CATACCCAGTTGAATG-0	0.089071915
M62967-2-ATAGAGATCTGAGAAA-1	0.08907298
M19281-1-TCCGATCAGTGCCCGT-0	0.08907323
M81898-2-ATGATCGGTGCCTGAC-1	0.089073904
M51093-2-CTCAGTCAGCCAGAGT-1	0.089074105
M3319-1-GTCGCGAGTATCCTTT-0	0.089074835
M14888-2-TCGGGCAGTGCATTTG-1	0.08907676
M79925-1-TTACCATCAGGGCTTC-0	0.08907699
M12479-2-TTCTTCCAGTGGTTAA-1	0.08908081
M98107-1-AATTTCCTCCGACAGC-0	0.08908187
M37330-1-AGATGAAGTTCTGACA-0	0.089082465
M50883-2-GCCCAGAAGGCTATCT-1	0.089082524
R37744074-1-ACGTACAAGTACGTCT-1	0.08908275
M71010-2-GACCAATCACATGTTG-1	0.08908277
M41973-2-TCATGGATCGAGTACT-1	0.08908306
M23714-2-ACGGTCGCATCTAACG-1	0.08908367
M12479-2-GCCGATGCAACCCTAA-1	0.08908524
M73574-1-TGACGCGAGAGCAGCT-0	0.08908568
M20869-1-GCAGCCACAATTGCGT-0	0.089088045
M17728-1-CATCGTCGTCTGTGTA-0	0.089088336
M28843-2-CGTAAGTAGCGGATCA-1	0.08908899
M26914-2-TTGGGCGAGAGCCGAT-1	0.089090854
M59910-1-AGGGTCCCAAGTACCT-0	0.08909154
R96464749-1-ACAGAAAAGCTGAGTG-0	0.08909196
M118449-2-TTCCACGTCACTTGGA-1	0.08909548
M46265-1-CACTAAGAGGATTCAA-0	0.08909836
M21461-2-TGCTGAAGTAGGTCAG-1	0.08909843
M76286-2-AGGTAGGAGCCATTTG-1	0.089099586
M82158-1-GATTCTTTCGTAGTGT-0	0.089099884
M1119-1-TCCTCGATCATGCGGC-0	0.08910101
M97616-2-CCTCACATCAGGAAGC-1	0.0891019
R61995556-2-ATGGATCTCGTCGCTT-1	0.08910248
M80803-1-GTTAGTGTCCCTAGGG-0	0.08910317
M37684-2-AGTACCATCATATGGC-1	0.08910335
M38519-1-TCCTCCCAGCTACAAA-0	0.089105465
M16204-2-GTTGCTCTCCCTTGTG-1	0.08910734
M3038-1-GTGTTAGAGGGCAACT-0	0.08910756
R66026480-2-CAACGATAGTAAGACT-1	0.08910821
M66423-2-ATCCATTTCGAATGCT-1	0.0891083
M82712-1-CTTCCGAAGGTTCCGC-0	0.089108415
M569564-2-GTACAGTCAGCGCTTG-1	0.08910856
M37330-1-AACAAGATCCTATTGT-0	0.089109465
M83778-2-AGGAAATTCAGAGTGG-1	0.08910956
M52631-1-GATTGGTTCATTACTC-0	0.08910985
M52897-2-GACTCTCTCATTTCCA-1	0.08911
M79757-1-GGGTGTCTCATTGTTC-0	0.08911035
M74881-2-TGCGGGTAGGAGACCT-1	0.089111
M80803-2-GTCAAGTAGCACTCGC-1	0.0891135
M80488-2-CTTTCGGAGAGTGGCT-1	0.08911395
M35594-2-CTTTCAAAGTCTCTGA-1	0.089114115
M14748-2-CCGTTCACACCCTTAC-1	0.08911492
M34015-1-TTGAACGGTAGACGTG-0	0.089115255
M80772-2-CCACTTGGTGCCTAAT-1	0.089115545
M39233-2-TGATGGTCACGGCGTT-1	0.0891177
M3114-1-AGATCCAGTGCTCCGA-0	0.08911864
M53390-1-ACGTACAAGCTTCGTA-0	0.089118764
M44790-1-GCAGCTGCAATAACGA-0	0.08911885
M1943-1-GTTACCCCACAAGCCC-1	0.08912049
R61995556-2-CTAACTTGTCCGAAAG-1	0.08912104
R66026480-2-GCATCTCGTACCCGCA-1	0.089121155
M56216-2-CACAACAGTTCCGGTG-1	0.08912129
M31225-1-ACACCAAAGAGAGTTT-0	0.08912173
R61995556-1-AGAGAGCAGACAGCGT-0	0.08912216
M35594-2-AGCCAGCCAACGACTT-1	0.08912263
M44790-1-TCGATTTCATATAGCC-0	0.08912306
M95030-2-TTTGTTGTCGGTCTAA-1	0.08912504
M514468-2-TTCTCTCGTCCTGTTC-1	0.08912505
M723187-2-CAGCGTGTCAAGCGTT-1	0.08912891
M53390-1-AGGAAATGTCGAGCAA-0	0.08912962
M14888-2-CCTCCTCTCTATCCAT-1	0.08912972
R56203790-1-AATGGCTGTTCGGTTA-0	0.08913209
M48016-1-TATCGCCGTCCAGAAG-0	0.08913447
M28910-2-CGGACACGTTATGACC-1	0.08913618
M13458-2-CCTTCAGAGGAGCAAA-1	0.08913651
M80297-1-TCTATCAAGTAGAATC-0	0.08913822
M45801-2-TAGGGTTGTAGGGTAC-1	0.089138456
M2772-1-ATGTCCCTCTATTTCG-0	0.08913874
M82712-1-GTGATGTGTCCTTAAG-0	0.08914044
M47636-2-ATCGTCCGTGTGACCC-1	0.089141026
R36100578-1-GATAGAAGTTGGCTAT-1	0.089141175
M79925-2-CTGCCTACACAAATGA-1	0.08914122
M3319-2-TGTGATGGTGAGATAT-1	0.08914281
M74564-1-TCTAACTCAGCGTGCT-0	0.08914354
R63548139-2-CTCAATTTCATTGGTG-1	0.08914355
M82712-2-CAAGGGACAGAAACCG-1	0.08914355
M85047-2-TCTATACAGAAACTGT-1	0.08914456
M12479-2-TCAGTGAGTCCTGAAT-1	0.08914502
M73602-1-GCTTTCGCACGGCACT-0	0.08914538
M46112-1-TGATGCATCCGATAGT-0	0.089146055
R14453182-1-ATTCCCGCATGTGTCA-0	0.08914711
M35723-2-GTCTACCAGAGGACTC-1	0.08914828
M96568-2-AAGGTAATCGCATTAG-1	0.08914841
M67782-1-GGGACCTGTTAAACCC-0	0.08914846
M9207-1-GTGCGTGAGCTCCCTT-0	0.089150086
M75979-1-CCCTAACCAATAGAGT-0	0.08915138
M42537-2-TCTGTCGTCCTCAGAA-1	0.0891522
M73602-2-TGGGCTGAGGGAGATA-1	0.08915259
M70729-2-AGATGCTAGCACGGAT-1	0.08915271
M97977-1-GGATGTTGTTCACCGG-0	0.08915315
M64525-1-TGGCGTGGTTTCGTTT-0	0.08915315
R99126836-2-GTCGAATTCTTAAGGC-1	0.08915335
R94828877-1-TCGGTCTAGACTCATC-0	0.08915394
M28216-1-GTAGATCTCCCTTGGT-0	0.089154735
R10275252-2-GGGTCTGAGTATGATG-1	0.08915492
M14385-2-TCCGTGTTCGTCGACG-1	0.089155026
M80488-1-GTCATTTGTGCCCGTA-0	0.08915509
M5323-2-GATGTTGCATGTTCAG-1	0.089155875
M28437-1-ATCCACCTCAGTGCGC-0	0.089157455
M36521-1-TATTGCTCATCAACCA-0	0.08915766
R61995556-1-TGCGACGGTCCTGGGT-0	0.08915839
M77445-2-GCATCTCAGCACTCGC-1	0.08915856
M47503-2-GTCCACTAGGCGAAGG-1	0.08915859
M70235-2-TGCTTGCTCCTGATAG-1	0.08915919
R37744074-2-AACAACCGTTTCGACA-0	0.08915975
M55476-2-ATCGGCGGTAACATCC-1	0.08916014
M118449-1-TAGGTTGGTCGTGATT-0	0.08916018
R66026480-2-TTAGGGTCAGACACAG-1	0.08916042
M85824-2-GCACTAAAGGTAGGCT-1	0.089160934
M6411-1-CGGAACCCAGCGCTTG-0	0.089161545
M26727-2-GAGTTGTCAGCTGTTA-1	0.08916318
M11903-1-GCACGTGCAGCCCAGT-0	0.08916356
M50883-2-CTGCCATAGTGGCCTC-1	0.0891676
M44790-1-GTCGTAACATCGGAGA-0	0.08916779
M53390-2-CCGGTGATCTTGAACG-1	0.08916965
M37330-2-ACCTGAATCCACAGGC-1	0.08916983
M11903-2-CGTCCATTCAGCGCGT-1	0.089170575
M73602-1-GGAGGATAGTTGCTCA-0	0.08917077
M67652-2-GGTGGCTTCGACGAGA-1	0.089171134
M77139-2-GGCACGTGTGAGTTTC-0	0.08917174
M84161-1-AATTCCTAGCCTGCCA-0	0.089172676
M38069-2-TGAGGAGAGGATGAGA-1	0.08917348
M96287-1-CAGTTAGCACCTAAAC-0	0.089173555
M37684-1-CGGAATTAGACCGTTT-0	0.0891739
M36067-2-AATGGAATCTATCGTT-1	0.0891746
M20855-2-CCACGTTCACAAAGCG-1	0.08917512
M67782-2-GTCACTCTCACTGATG-1	0.0891765
M47503-2-ATGAAAGTCGAGCACC-1	0.089179195
M57809-1-ACAAGCTTCATTACCT-0	0.08918063
M22921-2-CCTCTCCGTGGCATCC-1	0.089181215
M76286-1-AACAGGGTCAGCGCAC-0	0.08918128
M24420-2-GCCCAGATCTGTCGCT-1	0.089183636
M79757-1-TGTTTGTGTAGGAAAG-0	0.08918389
M47636-1-AGGTGTTCATACCAGT-0	0.08918403
M53390-1-CGGAATTGTGATCATC-0	0.08918477
M35594-2-ATTTACCTCTTCCCAG-1	0.08918547
M14434-2-GACATCAGTAACTGCT-1	0.08918617
M16169-1-TTCGGTCGTAGCGCCT-0	0.08918625
M67089-1-CGAGGCTGTAGAGACC-0	0.089186646
M35115-2-ACAGCCGTCGTCGACG-1	0.08918699
M97134-1-TTTCATGAGTACTGGG-0	0.08918736
M14748-2-GGGTCACGTCCTATAG-1	0.089188665
M3038-1-CCATAAGAGGAGCTGT-0	0.089189276
M53390-1-TGCATGATCATATGGC-0	0.08918986
M14888-1-GGTTCTCAGGTCGAGT-0	0.08919007
M5323-2-GGTTCTCGTCGGCACT-1	0.08919215
M28910-2-TTACCATCATTCAGCA-1	0.089192435
M97046-2-TGAGCGCCAAATCAAG-0	0.08919326
M15770-2-TAGGTACCAAGCAATA-1	0.08919412
M80803-2-GTGGAGACAGCAGAAC-1	0.08919425
M118449-1-CGTCCATTCGAAGGAC-0	0.08919512
M75705-1-GGGCGTTAGATGCTGG-0	0.08919537
M20259-2-GAGTTTGGTCGTTCAA-1	0.08919575
M28083-2-CGGAATTTCGCGTGCA-1	0.08919952
M28437-2-CATTGCCTCGGCTCTT-1	0.089201264
M10795-1-CGGAGAAGTGAGAACC-0	0.08920139
M670567-2-GAGGCCTCATGACGTT-1	0.089202575
R72407598-2-CAATGACGTATACCTG-1	0.08920344
M85168-1-AAAGGTAAGCGACTGA-0	0.08920443
M74931-1-ATGGAGGGTTGGAGGT-0	0.08920461
M70362-2-CGAGGAAAGTTAACAG-1	0.08920538
M28910-1-ATGCCTCAGTACAACA-0	0.08920547
M79925-2-TACTTGTCAAGGTACG-1	0.0892058
M82712-1-ACTTCCGAGCCTGAGA-0	0.089205936
M93210-1-GGGAAGTGTTGAAGTA-0	0.089206144
M28843-1-GTTGCTCAGCGTCTCG-0	0.08920842
M88112-2-TAGCACACAGGTTCGC-1	0.08920875
M14947-2-GACTCAAGTCGCAGTC-0	0.08920923
M76512-1-CTCAACCTCGGTCGAC-0	0.089209676
M88313-1-GTGTTCCGTTCTTCAT-0	0.08920973
M99118-2-AATGGCTCAAGTATAG-1	0.08920981
M81804-2-GGATGTTTCGATAACC-1	0.0892103
M88811-2-TGTTCATGTTTACCTT-1	0.08921085
M6160-2-TACCTGCAGGCAGGGA-1	0.08921086
M85824-1-TAGCACACACATACTG-0	0.08921305
M93210-1-AATTCCTAGCATGATA-0	0.08921364
M5849-2-GGTCACGGTTGTATGC-1	0.089213945
M3038-2-CTTTCGGAGCACTCAT-1	0.08921511
M28910-2-CCGATGGGTTATGTGC-1	0.089215145
M80522-1-TTCCTAAAGGTAAACT-0	0.08921538
M80522-2-TTTGTTGAGTCCTGCG-1	0.08921557
M3003-1-CACTAAGGTACTCGTA-0	0.089216
M3319-1-GGGAGTAGTTTATGCG-0	0.08921617
M3319-1-TGGATCATCTCGGTCT-0	0.08921653
M77139-2-GTCTTTATCGTGCATA-0	0.08921668
M5849-2-CAGCACGTCTTCGTGC-1	0.08921711
R11150132-1-TAACACGCAAGTTTGC-1	0.089217424
R22200264-1-ATTACCTAGAACTTCC-0	0.08921778
M52897-2-CTCCCTCGTCGGCCTA-1	0.08921874
M26968-1-TTGCATTAGCTTTCCC-0	0.08921941
M44790-2-GAAGGACAGCATGCGA-1	0.08922069
M96977-1-CCGGACATCTGCTGAA-0	0.08922279
M3038-1-GAGGGATGTCAGTCGC-0	0.08922304
R25344517-1-CACGTGGCAAATGATG-1	0.089224644
M3319-1-GCGATCGGTCAATGGG-0	0.0892262
M90084-2-GATGGAGGTTACGCCG-1	0.08922722
M35758-1-TCTAACTGTGTCCCTT-0	0.08922754
R82441989-1-ATTCAGGAGCGACCCT-0	0.08922811
M81035-2-GAGACTTCATTAGGAA-1	0.08922849
M28437-2-ATGGGTTGTTCGGGTC-1	0.08923027
M587421-2-GCATGATAGGTCGTGA-1	0.08923114
M118449-1-CTTCAATGTGTGTTTG-0	0.08923143
M14748-2-CGGAACCGTCTGGTTA-1	0.08923165
M67652-1-ACAGGGACATTGTGCA-0	0.08923316
R22209673-1-CCGGTGATCCATAAGC-0	0.08923384
M85168-1-GATCATGGTACCGCGT-0	0.089235365
M5849-1-CTCAGAATCTGAACGT-0	0.08923544
M88811-2-TATTTCGTCGTAGTGT-1	0.089237936
M34015-2-TGATCTTGTAACCCGC-1	0.089237995
R756793-1-ACCAACAGTTGCCTAA-0	0.08924047
M33789-1-GCTTCACAGCCTCGTG-0	0.08924125
R99126836-2-GGTGAAGAGAAACTGT-1	0.08924424
M67089-1-AGCGTATCATCTGCGG-0	0.08924572
M34682-2-GCTACAATCACCCTCA-1	0.0892458
M85168-1-TGTTCCGGTCCCAAAT-0	0.08924603
M1119-1-TAAGCGTTCCATCAGA-0	0.08924622
M44145-2-GGTAACTCACGAGAAC-1	0.08924757
M25895-2-CCGCAAGTCGCCGAGT-1	0.08924763
M34015-1-GCTACCTCAACACACT-0	0.08924774
M2772-2-CGCATGGCACCGTCTT-1	0.08924888
M50883-2-GTGGTTAGTCGCTTAA-1	0.08924908
M56061-2-CTTAGGATCCAAGCAT-1	0.08925104
M88313-2-CTCAGGGAGAGATTCA-1	0.08925298
M670567-2-ACTTCCGTCTTGGCTC-1	0.08925329
R70663594-2-CACGGGTGTTTACTGG-1	0.089253366
M89620-2-CATTCATGTCAAGGCA-1	0.08925347
M64456-1-AAGGAATTCTGACAGT-0	0.08925692
M66423-2-GGGTATTTCTTACGGA-1	0.0892583
M65319-2-ACTCCCAGTAAGATTG-0	0.08925962
M72035-2-GACTCTCAGAAATCCA-1	0.08926139
M49884-1-ATACTTCTCACTGTTT-0	0.08926278
M81035-2-CAAGAGGAGCCTCGTG-1	0.08926398
M48016-2-TGAGGAGAGTGACCTT-1	0.08926421
M88313-1-GAGTTTGGTTAATCGC-0	0.089266755
M82228-1-TTTCATGGTGGCGTAA-0	0.08926719
M80522-2-CTCATCGGTGGCTTAT-1	0.089269884
R54396902-2-ACGTACACATCTGTTT-1	0.08927007
M48016-2-CAAGGGATCTGACAGT-1	0.0892712
M76365-2-CCACCATAGACATAAC-1	0.08927245
M53390-1-TTAGGCAGTCCACAGC-0	0.08927269
M20855-2-GCCAGGTCAGTTACCA-1	0.089273155
M12565-2-TCCGAAAGTTCCACGG-1	0.089273654
R11630705-1-TGCTCCATCATCGCAA-0	0.08927384
M53390-2-TGGTTAGCAGAACGCA-1	0.089274384
R54739283-1-CCTCTCCGTGCATTTG-0	0.08927545
M38405-2-ACGTCCTAGGCTAACG-1	0.089275554
M35723-2-GACAGCCTCTGATTCT-1	0.08927606
M89852-1-TACTTGTCACATGACT-0	0.089276806
M77740-1-GACTCAATCCTTATAC-0	0.08927726
M39676-1-CTCCCAACACCAGCCA-1	0.08927766
M36067-1-AGTGATCTCCGGCAAC-0	0.08927817
M28910-1-GGAATGGCACCTGTCT-0	0.08927888
M81015-2-GTCTCACCACAGTCAT-1	0.08927957
M61350-1-GACATCAAGACCATGG-0	0.08928082
M88313-2-TACGGTACAGCTGCCA-1	0.08928438
M29124-1-GCCAGCATCGCCAGAC-0	0.08928571
M48016-1-TCCTCTTGTGGAAGTC-0	0.08928621
M27500-1-GGGCTACCATATGGCT-0	0.08928837
R25344517-2-ATTCGTTTCAGAGCGA-0	0.08928863
M17693-2-GTCAAACTCGATGCAT-1	0.08928881
M31634-2-AGGTCTACACGTCGTG-1	0.089289695
M34070-1-AGGGTGAAGGTCATCT-0	0.08928973
M96287-1-AGAAGCGGTCCTGGGT-0	0.08928979
M97134-1-TCGAACAGTCGTCGGT-0	0.08929025
R54056119-1-AGTACTGCATTGAAAG-0	0.089290895
M68742-2-TCACTCGCATTCAGCA-0	0.08929163
M95030-2-CTCTCAGTCAGACCTA-1	0.08929213
M837246-1-CTCCGATAGTGCAGCA-0	0.08929273
M28083-1-TGCGACGGTCGCGGTT-0	0.089292884
M48016-2-ACAGGGAAGTTCGCAT-1	0.08929534
M44785-2-ATTCCCGGTTATTCCT-1	0.08929567
M745106-2-TTTCGATGTAGTTCCA-1	0.08929601
R25344517-1-AGGATCTGTAAGATTG-1	0.08929616
M3038-1-CTAACTTAGTTTGCTG-0	0.08929887
M51093-1-TTTACTGCATTGAAAG-0	0.089299604
M80488-2-AGATGCTGTCCAGCCA-1	0.089300044
M57908-1-GATGCTAGTCCTGTCT-0	0.08930245
M28083-2-GTTTGGACAGTCTACA-1	0.0893046
M67652-2-TGTTCATGTATTGAGA-1	0.089304715
M4030-1-ACTACGAAGTCTAGAA-0	0.08930673
M35594-1-AGGAGGTAGGTTACCT-0	0.089307174
M65319-1-TGAGACTAGGGAGGTG-1	0.089307636
M68742-1-TTGTTCAGTCGATTCA-1	0.089308314
M97954-2-GGGTCTGTCAGCTGAT-1	0.08931058
M5548-2-TCGGGACGTGCACGCT-1	0.08931374
M28843-1-GAATCACGTGGAACAC-0	0.08931552
M60407-1-CCTCCAACAAACTGCT-0	0.08931708
M85824-1-CCTCAGTCAAATACAG-0	0.08931763
M16101-2-TGTGGCGAGAGCATTA-1	0.08931866
M59628-1-CTTCAATGTTGCAACT-0	0.08931899
M20855-2-TACCGGGAGGTAGGCT-1	0.08931912
M70235-2-CTGTACCCAATTAGGA-1	0.08931919
M37107-1-TGTGGCGTCTATTGTC-0	0.089319356
M72578-1-GGTCACGTCTCCGCAT-0	0.08931948
M88112-1-ACGGTCGCACCCGTAG-0	0.08932085
M88811-2-CCCTAACGTCTCACAA-1	0.08932134
M44790-2-CTGCCTACAAGTGCTT-1	0.089324586
M96568-2-TCAAGTGCAGATCCAT-1	0.08932543
M38405-1-GGGCCATAGTACCATC-0	0.08932604
M73652-2-AGAGAGCTCGAGATGG-1	0.08932752
M64693-1-ACATTTCTCATTCACT-0	0.089327976
R3052480-1-CGAGAAGAGCGTGCCT-0	0.08932834
M71789-2-ACATTTCGTATTCTCT-1	0.08933015
M49884-1-ATACCGAAGCGTGCCT-0	0.08933021
M16101-2-GAAACCTCAAAGGCGT-1	0.089330256
M74881-2-AGACACTAGGTAGACC-1	0.08933209
M23714-1-ATGGGAGAGGTAGCAC-0	0.089336194
M36521-2-CATTCATAGCAACAGC-1	0.08933657
R40983260-1-GATCACACACCGTGCA-0	0.08933807
R99859950-1-GAGAAATAGTTTCAGC-0	0.08933978
M34371-2-TCAATCTAGTTACTCG-1	0.08934098
M2491-2-GGGATCCTCAGTCACA-1	0.089341655
M95030-1-TCCTCTTTCCACCTGT-0	0.089341916
M1712-1-CCACAAATCTAACACG-0	0.089342915
M18518-1-TCAGTGACAAATACGA-0	0.08934347
M12571-1-GCCTGTTGTACCGCGT-0	0.08934416
M31225-1-GTGGCGTCAGCACAAG-0	0.08934424
M9439-2-TTGCGTCCACCGGTCA-1	0.089345224
M514468-2-GAGTTTGGTGTTCAGT-1	0.089346915
M66423-2-GGAATCTTCGTTCCCA-1	0.089347206
M14385-2-TTGCCTGAGCTCGTGC-1	0.08934751
M35594-1-CGTAATGTCGGCCCAA-0	0.089348055
M14947-2-GTCTGTCCACTGATTG-0	0.089348115
R66026480-2-TCCTCTTCATTGGGAG-1	0.08934832
M48992-1-AATAGAGAGAAGCTCG-0	0.089348376
M55476-1-TCGCTTGTCGCGTTTC-0	0.089348495
M72035-1-ATACCGATCCTGATAG-0	0.089348786
M83778-1-TGATCTTAGCTAAACA-0	0.08934991
M79925-1-GATCATGTCAGCTCTC-0	0.08934993
M95506-2-ATCCTATTCCTAAACG-1	0.089350395
M14947-2-ATCTTCAGTCATGGCC-0	0.08935075
M20855-2-TGTCAGACAGAGGCAT-1	0.08935106
M41973-1-GCATTAGCATCTAGAC-0	0.08935151
M10282-2-GATTCTTAGAGCAACC-1	0.08935318
M81562-1-TTGTTGTTCGGTAAGG-0	0.08935351
M44785-1-ATTTCACAGTTGAAAC-0	0.089355186
R14453182-2-CACGGGTCACTAGGCC-1	0.0893558
M97616-2-GCCGATGCAGTGTGCC-1	0.08935613
M38069-2-CTCCTTTAGGATGGCT-1	0.089356154
M433060-2-AGGCATTAGGATACCG-1	0.08935616
M76512-2-GTAACACCAGAAACCG-1	0.08935842
M20869-2-TGTTCATCATCATTGG-1	0.08935885
M31323-2-TTGATGGGTTCCGCAG-1	0.089359835
M82228-1-GGTGGCTTCCGTCCTA-0	0.089360856
M48992-1-GTAAGTCAGCCTGAGA-0	0.08936228
M88131-1-CTGGACGGTTCTCGCT-0	0.08936353
M88313-2-CGTGAATAGATGCCGA-1	0.089364134
M40565-1-TCATGGACAAAGTGTA-0	0.08936416
M6080-1-ACAAAGACACAGAGAC-0	0.089366786
M67782-2-TCAGTTTTCGTACCTC-1	0.08936766
M13458-1-CATCGTCCAGAGGTAC-0	0.08936837
M47503-2-CAACGGCGTGCATGTT-1	0.08937012
M1712-2-CACTAAGAGTAAACTG-1	0.089370325
M85168-2-TTCACGCTCTAGGAAA-1	0.08937042
M77223-1-CCCATTGTCCTTCAGC-0	0.08937192
M80803-2-CTGCCATCAGTACTAC-1	0.08937273
R99126836-2-GAGTCTAGTAGGAGGG-1	0.089375526
M63213-1-TTGGGCGCAAGAATGT-0	0.08937772
M89958-1-GACTTCCCAGCTTTGA-0	0.08937775
R93024957-1-ACCAACACACTGCACG-0	0.08937805
M12326-1-ATACCTTAGGCCACTC-0	0.08937814
M46112-2-CTGAGGCGTGTCCCTT-1	0.08937831
R91279176-1-GTCGTTCGTTGTATGC-0	0.08937945
M50883-1-AAAGTGAAGCCGTCGT-0	0.08938077
M70235-2-TGACGCGAGTATGGAT-1	0.089380935
M25234-2-CAGCCAGAGGAGTACC-1	0.08938239
M88811-2-AAAGGTACATCACCAA-1	0.08938302
M35594-1-TCTGTCGCAAACACCT-0	0.08938343
M78435-2-CGGAATTCACAGCCAC-1	0.08938399
M81804-2-TGAGTCACATCCGAAT-1	0.0893843
M89852-1-ACTTAGGAGCTCTGTA-0	0.08938483
R62656124-1-CATCGTCGTAACTGCT-0	0.08938539
M73574-2-AGGAGGTCATCATCTT-1	0.08938698
M38069-1-TGGGCTGTCAGTAGGG-0	0.089387186
R82441989-2-GAAGGGTTCTGGTCAA-1	0.0893892
M53390-2-GCATGATCACGTCATA-1	0.089389265
M74881-2-AGGCCACAGACGACGT-1	0.08939095
R19415550-2-GCCAGCATCGTTCAGA-1	0.089391045
M90828-1-GATGGAGTCGAGATGG-0	0.08939154
M52631-1-TCGATTTTCTGCGGCA-0	0.08939217
M52730-1-CAGAGCCCAGAGCTAG-0	0.08939233
M28843-2-GCTGGGTTCGATTTCT-1	0.08939398
M99345-2-GTATTTCTCATAAGGA-1	0.08939464
M23398-2-CTTCCTTCATATTCGG-1	0.08939476
M82158-1-CGCGTGAAGGTCTTTG-0	0.08939579
M50743-2-TGAGCATGTCGACTTA-1	0.08939657
M24410-1-AAGCATCCACTCCGAG-0	0.08939682
M6411-1-GACGCTGCATAGGTTC-0	0.08939755
M28083-2-ACAGCCGCAGCTACTA-1	0.08939767
M21614-2-AACAACCTCCTATGGA-1	0.08939814
M85168-2-CCACGTTGTGTCCTAA-1	0.08939909
M79757-1-GACTATGTCACGGAGA-0	0.089399114
M63731-1-CATGCGGGTGTACATC-0	0.08939993
M433060-2-CAAGGGATCGGAGATG-1	0.08940021
M3319-1-GAGGGATAGTTGCATC-0	0.08940047
M76897-2-TGTGGCGCAGGCTCTG-1	0.089400746
M00_1061-1-TCCACCAAGAATTCAG-1	0.08940249
M6080-2-AGGAAATTCCGCAACG-1	0.08940273
M31634-1-CATACCCGTGTCCATA-0	0.08940335
M28843-1-TTCTAGTGTAATGTGA-0	0.08940411
M88313-1-AATGAAGGTATCACGT-0	0.089404635
M97616-1-GCCAGCAGTAGACACG-0	0.08940489
M19281-2-GACCCAGAGAGGTCAC-1	0.089405015
M48185-1-ACTATGGCATATAGCC-0	0.08940749
M72578-1-CTGCTCAGTGAATATG-0	0.08940952
M96568-2-GCCAGCAAGTCACTGT-1	0.0894104
M439-1-ACTTTCAAGCGCCGTT-0	0.08941428
M50883-2-GCAACATAGCATGCGA-1	0.089414425
M23152-2-GATGTTGAGCAGGCAT-1	0.089416474
M31634-1-GTTACAGGTCGCCTAG-0	0.08941667
M85747-1-CCGTAGGCAAGGCCTC-0	0.08941679
M88010-1-ATGTCCCTCCCAGTGG-0	0.089417346
M28843-1-GGGCCATTCATTACGG-0	0.08941781
M95030-2-ATGCGATTCGAGCTGC-1	0.089420125
M88131-2-GGTAACTTCGGACGTC-1	0.08942052
M31555-1-TCCTTTCCAATGCAGG-0	0.08942212
M3319-1-CTTTCGGCAACGAGGT-0	0.08942222
M82712-1-ATGCATGTCTTCGACC-0	0.08942227
M45994-2-TCGTCCAAGAATAGTC-1	0.08942334
M80700-2-TCTATCACACGCGTCA-1	0.08942386
R57291516-2-TGTCCCACAAGGACAC-0	0.08942387
M1119-2-TCGTCCATCCTTACCG-1	0.08942445
M48016-2-GGTTCTCTCGATGGAG-1	0.089425035
M48185-1-TCTATCAGTCACTCAA-0	0.08942514
M92929-1-GGTCTGGCATCAGCAT-0	0.08942529
M3566-1-ACACCAAAGCTACTAC-0	0.089425765
M70235-2-TGCAGGCCATGTTCAG-1	0.08942668
M25253-1-TGCTTGCCATGACTTG-0	0.08942788
M628275-1-TACGGGCTCCCGAGTG-1	0.089428276
M25253-2-GGGACCTTCCTGGTCT-1	0.0894293
M35723-1-CTCCGATGTCACCACG-0	0.08942981
M35096-1-GCCAGGTCACCTCAGG-0	0.089429975
M46196-1-TAAGCCAAGCACTCGC-0	0.08943019
M2772-1-CTGGACGGTTCACGAT-0	0.089430325
M20855-1-CGCATAAGTGCTAGCC-0	0.089430586
M35594-2-GGTTCTCGTATGAGAT-1	0.08943158
M82228-1-CGTTAGAAGTTCAACC-0	0.089431934
M61911-2-GGAGAACTCAAATGCC-1	0.089431964
M88131-2-TACCTCGAGTAGACAT-1	0.089433275
M12479-1-ATGTCCCGTTCGTACA-0	0.08943364
M1712-2-GCTTGGGCAGCCCAGT-1	0.08943402
M96251-2-GAGACTTTCGTAGAGG-1	0.08943456
M44532-2-GTTATGGAGGTGCGAT-1	0.089434825
M49935-2-CGTAGTATCATGAAAG-1	0.089435354
R61995556-1-AACAAAGTCTTCTAAC-0	0.08943723
M36521-1-GGTGATTAGACGGTTG-0	0.08943842
M38069-2-AACAAGAGTGTGTGGA-1	0.08943883
M48992-1-TATTGCTTCAAGGAGC-0	0.08943917
M79925-1-TCCGGGAAGGATCACG-0	0.08943948
M36634-2-CTCAGAACATTCTCCG-1	0.08944093
M88313-2-GTAATGCGTCTTCAAG-1	0.08944168
M40396-2-TCTATCACAGCTGTGC-1	0.089442715
M64526-1-GCCGTGATCAACCTCC-0	0.08944314
M11903-1-GGGCTACTCGGTAGAG-0	0.08944357
R54497344-1-AGAGCAGGTCTTGCGG-1	0.089444965
M40565-1-GTTCATTCACTCCTGT-0	0.08944499
M76286-2-GAGTCTAGTTCAAGTC-1	0.08944555
M652464-1-ACAGCCGAGCCTTGAT-0	0.08944665
M57809-1-AGTTCGAGTTCATCTT-0	0.08944673
M88313-1-GTGTTAGTCGTTCCCA-0	0.08944771
M52649-1-AGGCCACCATTAGGCT-1	0.08944881
M20869-2-AGGGTCCCATCCGCGA-1	0.08945018
M7353-2-CATAAGCAGAGAGTTT-1	0.08945323
M37330-1-ATCACAGCAAGGCTTT-0	0.08945328
M35758-1-TTACTGTGTTAATCGC-0	0.08945338
M14748-1-GGGACTCGTGTCATCA-0	0.08945525
M11903-2-CCCTCTCAGAAACTGT-1	0.089455806
M5849-2-AGCTACATCATCAGTG-1	0.08945582
M198964-2-CATGCAAGTAGGGAGG-1	0.089457974
M23152-2-GTCGTAAGTCAGACTT-1	0.08945874
M76286-2-CACCAAAAGTGCCCGT-1	0.08946046
M64891-2-TAAGCCATCGATCCAA-1	0.08946157
M31323-1-TAAGCACCATAATGAG-0	0.08946261
M67780-1-CACACAAGTCCGGATC-0	0.089463264
R11624423-2-AATTTCCGTGAGCCAA-1	0.08946451
M2772-1-TCTGGCTGTGAGTTTC-0	0.08946467
M34070-1-CTCCATGCAGCACACC-0	0.0894656
M1994-2-GGGAGTAAGAGCAGAA-1	0.089466274
M77740-2-ACCCTCATCGGACGTC-1	0.0894684
M82228-2-ATCACAGAGCGACTAG-1	0.08946869
M59910-1-CTTTCAAAGTGCCTCG-0	0.089469776
M84393-2-ATTCTTGCAGGCTACC-1	0.08947031
M35096-2-CGGGACTTCATGAGGG-1	0.08947044
M77061-1-CAGATCACATCAGTGT-0	0.08947109
M79925-1-ATTCTTGCAGCTTCGG-0	0.08947254
M14748-2-ATTCCTATCTGGGTCG-1	0.089474164
M13670-2-GGGTTTAGTCCGAAGA-1	0.0894747
M952-2-TTAGGCATCTACGGTA-0	0.08947563
M18243-2-GTTGCTCCACGCAGTC-1	0.08947591
M35594-2-GAGATGGCAAGAAACT-1	0.089476556
M88313-2-AATTTCCCAGCTCTGG-1	0.08947847
M63213-1-GGCTTTCTCGTCGCTT-0	0.08947997
M37330-2-TCAATTCAGGTCGAGT-1	0.089481905
M82307-2-AAGTACCCAGGATTCT-1	0.089482896
M28437-2-CAACCTCAGGTATCTC-1	0.08948292
M37684-1-TCGCACTGTGTCATTG-0	0.08948309
M78435-1-TATTCCAGTTCACCGG-0	0.089485444
M81316-1-GTGCTGGCATAGCACT-0	0.08948581
M35096-2-AACAAAGAGCGCTTCG-1	0.08948749
M67937-1-GTTCATTAGGTCCCGT-0	0.08948891
M13458-2-AGTTAGCCACGTGAGA-1	0.08948933
M16101-2-TGTCAGACACCCATAA-1	0.0894894
M6160-2-GGTTAACGTCCAAGAG-1	0.08948966
M3038-2-CAAAGAATCATTACTC-1	0.08949061
M79925-1-CTCCCTCGTACGGATG-0	0.08949136
M73574-1-GCTTGGGCAGGTTACT-0	0.0894916
M27285-2-TCGGATAAGAAGTCCG-1	0.08949248
M92929-2-AGCGATTCACGACGCT-1	0.08949321
M80769-2-TGCGATAGTTGACGGA-1	0.0894955
M84393-2-AGCGTCGCATTGTCGA-1	0.08949596
R10459674-2-CTACAGAGTCATGCAT-1	0.08949608
M82158-1-AGCCAATGTGGCAGAT-0	0.089496225
M84126-1-CGGGTGTAGTGGGAAA-0	0.0894968
M40396-1-TTACGTTCATCCGTGG-0	0.08949824
M99310-2-CTCAGTCCACCCATAA-1	0.08950004
M88112-1-CTGCAGGCAGCTGTGC-0	0.08950307
M63731-2-TAGACTGGTGTGTTTG-1	0.08950359
M35723-2-TGAGGAGGTGGAACAC-1	0.08950383
R61995556-2-TACGGGCGTTCAGCGC-1	0.089504674
R14453182-2-TGCGATACAGGGAATC-1	0.08950529
M44835-1-CTACGGGGTGAGAACC-0	0.08950803
M31969-1-ACGGGTCCACTTCAAG-0	0.089508936
M14947-2-CCCAACTTCAGCTGTA-0	0.08950936
M46265-1-CCCTAACTCTTCCCAG-0	0.089509614
M97134-1-GACCTTCTCGAGTGGA-0	0.089512534
M10282-2-CTATCCGGTCACGTGC-1	0.08951271
M28216-1-GTTGAACGTCGATTAC-0	0.0895145
M61517-2-TTGTTTGCATCCGCGA-1	0.089515135
M98979-2-ACGTTCCCAGACACAG-1	0.08951688
M39543-1-GTTGTAGAGGGTGAGG-0	0.089518204
M46007-1-GTAGGAGAGCCGATTT-0	0.08952033
M31225-2-GTTGTGAGTTGTAGCT-1	0.08952174
M14888-2-GCGGAAAAGCCTATTG-1	0.08952209
M1994-2-GGTGGCTGTCTGATCA-1	0.089524485
M63731-1-TCACACCAGTTGCGAG-0	0.08952536
M14748-1-CATTCTAAGTCACTCA-0	0.08952573
M57242-1-TGCTTCGCAGGTATGG-0	0.08952633
M28216-2-CTCAGAATCTTTGCGC-1	0.08952633
M20855-2-CCGCAAGTCTGTACAG-1	0.08952835
R91279176-2-GCGTGCAGTGTTCAGT-1	0.08952896
M95030-2-ACCAAACGTTGTATGC-1	0.08953056
M28843-1-TGGAGAGGTATGAAAC-0	0.08953094
M98979-1-AAGCGTTTCACTACTT-0	0.089532144
M5392-1-TTCCTCTGTTGGGCCT-0	0.08953294
M28843-1-AAAGTCCCAGAGGTTG-0	0.08953352
M4458-2-GGGAGATCAGGTCTCG-1	0.089534245
M9699-2-GCTTGGGAGTCACTCA-1	0.08953515
M1712-1-CTGCCATAGCCACTCG-0	0.089536555
M80297-2-TCTGCCAAGGTACAGC-1	0.08953791
M39198-1-TCACGCTTCCCTCTAG-0	0.08953875
M66423-1-TCATTGTTCTCCCATG-0	0.089539655
M74931-2-GCTTGGGAGCCATGCC-1	0.089539856
M85981-1-CAGAGCCCACCTGCGA-0	0.08954286
M47241-2-GGCGTCATCATTGCGA-1	0.08954417
R82441989-1-AGGTGTTGTGTCGATT-0	0.08954421
M34371-1-AAGATAGAGGGTCACA-0	0.089545086
M80803-2-GCCGATGGTCTTGAGT-1	0.08954584
R82441989-1-ACGGTTACAAGCGAGT-0	0.089546
M44657-2-GCTTGGGTCCGTGTCT-1	0.08954763
M6160-1-CAGCGTGAGCCTGACC-0	0.089548826
R96464749-1-TTGCGTCAGCTAGAAT-0	0.0895494
M74600-1-GAATAGATCCATGATG-0	0.08955132
M64526-2-CACAGATGTAAGTAGT-1	0.08955144
R94227192-2-CATAAGCGTCTGTCCT-1	0.089551575
M643271-2-GTAGGAGCAAATAGCA-1	0.08955364
M12052-1-CGCATAACACACCAGC-0	0.08955456
M13458-2-AAGCATCCAGTCAGCC-1	0.08955475
M1198-2-TGCGATAGTTGCTAGT-1	0.08955694
M19543-2-AGGCTGCAGGAGGTTC-3	0.089560315
M98107-1-TGGTAGTTCCCTTCCC-0	0.08956224
M14748-2-TGAGGAGTCGACCAAT-1	0.08956236
M46112-1-TTCCGGTCAGGGACTA-0	0.08956239
M88313-1-ACAGGGAGTCTAGGCC-0	0.08956262
M22921-2-TGACGCGCATCACCAA-1	0.08956691
M88811-2-GGTCACGCACCAGCTG-1	0.08956792
M98107-1-TCGAACAAGGCATTTC-0	0.0895683
M70195-1-GGTGGCTCACAGTCAT-0	0.089568615
M23152-2-TCTGGCTGTAACTGCT-1	0.08956944
M97977-2-AAAGTGATCGCCGTGA-1	0.08957053
M72035-1-ACCGTTCGTACAACGG-0	0.08957079
M62967-1-CAGCACGAGTATAACG-0	0.089572765
M118449-2-CCACGAGAGCTTCGTA-1	0.08957422
M2772-1-ACACGCGAGACTACGG-0	0.08957517
M21278-1-TATTCCATCTCTTGCG-0	0.08957682
M42521-1-TACAGGTCATGCAGCC-0	0.08957787
M44223-1-CACGGGTCACAGTACT-0	0.08957843
M6160-2-GCTTGGGTCCTACACC-1	0.08957865
M76564-1-TTGATGGCAGGACTTT-0	0.08957921
M73652-1-CTCCGATTCCATCGTC-0	0.08957971
M73602-2-TCACTATAGGGCAACT-1	0.08958088
M5849-1-CTTCTAATCCTGGTCT-0	0.08958193
M53257-1-ATTCTACCAACAGCTT-0	0.089582816
M93210-2-CGTTCTGAGAATCGAT-1	0.08958352
M23983-1-GGTAGAGGTGTAGCAG-1	0.08958455
M12479-1-ATGCGATGTATAATGG-0	0.0895862
M6130-2-AACGTCAGTGTAACGG-1	0.08958636
M3038-2-GTTCATTCACACTTAG-1	0.08958665
M47503-1-CAAGGGACACATTACG-0	0.08958685
M99645-2-CAGCAGCGTGCCGTAC-1	0.08958759
M37684-2-ATTACTCCAGCTTTCC-1	0.0895888
M5849-2-TGCGACGCATCCTGTC-1	0.08958888
M38405-1-GACTCAAGTACAAAGT-0	0.08959048
M62918-1-GCAGCCACATCCGTGG-0	0.08959109
M14947-2-AGACCCGCATTCACCC-0	0.08959303
M67883-1-TTCTGTAAGGCACGAT-0	0.0895937
M44785-1-TCGAACACACAATGAA-0	0.089595445
M79891-2-GGGCTCATCTATTTCG-1	0.089597344
M24227-2-TCTTTGATCTATACTC-1	0.08959767
M80803-1-ACAAGCTCACAGCCAC-0	0.08959798
M44785-1-TAAGCCAAGTAGCATA-0	0.0895985
M3114-1-TCAATCTCATATACCG-0	0.08959917
M38519-1-TACATTCAGCGATGAC-0	0.08960036
M64891-1-GGCTTTCTCGAGTCCG-0	0.08960049
M74931-2-GTTATGGTCATGGATC-1	0.089600936
M64757-2-ACGTACATCCGCACGA-1	0.089601256
M82228-1-TTCCAATGTGTTACAC-0	0.08960135
M55977-1-CAGTTCCTCGTGTGGC-0	0.08960152
M67139-1-CTTAGGATCTTCTAAC-0	0.08960241
M30150-1-TGGAACTCAAATACAG-0	0.08960321
M29637-2-CACGAATTCGAGCACC-1	0.08960384
M88313-1-TTACCATCATAGGCGA-0	0.08960399
M49579-2-GAGTGTTAGAAGGATG-1	0.08960432
M952-1-AAGATAGAGGATGTTA-1	0.08960655
M22921-1-CAACGATCACCAGCCA-0	0.08960669
M52897-2-AGCGCCACACAATGAA-1	0.08960688
M66423-1-TTAGTCTTCATTTGGG-0	0.08960864
M3038-1-TCTTAGTAGAAGTGTT-0	0.08960978
M82158-2-GTTACGAGTAGAGCTG-1	0.08961024
M67883-2-TGTTGGACAGACGCTC-1	0.08961057
M12479-1-ACCCTTGAGTAGCCAG-0	0.08961146
M8176-1-AGTTCCCTCACTACGA-0	0.08961193
M73602-2-AAAGGTAAGGGCCCTT-1	0.08961287
M63213-1-GTACAACCAATCTCTT-0	0.089614496
M15923-2-GGTGTTAGTCTTCGAA-1	0.08961501
M48992-1-TGGGAGAGTAGCACAG-0	0.089616664
M23152-1-GGTTGTAAGTACCGGA-0	0.089618884
R47354365-2-CTCCAACAGGTTCCGC-1	0.08962039
M47503-1-GTGATGTCAGGTTCGC-0	0.08962342
M84393-2-GACCTTCCACAGTGAG-1	0.089624465
M77920-1-CTATCCGCAGTTTGGT-0	0.08962462
M37330-1-TGAGCATGTATTTCCT-0	0.089625
R82441989-1-AGATGAATCCCAAGCG-0	0.0896258
M48016-1-CTTCGGTCAGCTGTCG-0	0.08962627
M85981-1-CACGTGGAGGCCGCTT-0	0.08962771
M41550-2-GAGTCTATCTCCGCAT-1	0.08962772
M5849-1-GGGATGACAGAGTAAT-0	0.08962806
M22921-2-ATACCTTTCGTAACAC-1	0.08962845
M61517-2-TTTGATCTCAATCCGA-1	0.08962976
R44481925-1-CACCGTTAGATCCAAA-0	0.08963053
M97616-1-ACTTCCGCAACAGCTT-0	0.0896314
M79757-2-TTTACTGGTGGTTCTA-1	0.0896315
M53257-1-GCAACCGCATTCTCCG-0	0.089631855
R69267559-1-ATTATCCGTACAGCGA-0	0.08963198
M82228-2-GAGGGTACAACGATTC-1	0.08963217
M28437-1-TGGGCTGCACACGGAA-0	0.08963263
M79925-1-TCTTTGAGTGTACATC-0	0.08963473
M28216-1-TCATCATGTGCTGCAC-0	0.089636296
M48185-1-ATACCTTCACCTATCC-0	0.08963879
M3319-1-TGCGGCACAACGTTAC-0	0.08963972
R11150132-2-TGAATGCGTGCCCACA-0	0.089639954
M72578-2-GGCACGTTCTCAGTCC-1	0.08964088
M28910-1-TTTACGTGTCTAATCG-0	0.089641795
M395695-1-GTCAGCGGTGAACTAA-0	0.08964412
M17728-1-CTACTATAGTCGTCTA-0	0.08964431
M3566-2-TTAGTCTCAGCGGTCT-1	0.08964593
M569564-1-GATCGTATCAGCTTGA-0	0.08964602
M28437-2-ACCCTCACAAGTTTGC-1	0.08964641
M61517-1-ATCTCTATCGAACCAT-0	0.089647084
M67602-1-ACAACCAAGCAGCGAT-0	0.08964776
M439-1-CACGTGGGTAACGGTG-0	0.08964782
M82228-2-CACTAAGTCCCAGGCA-1	0.08964794
R91279176-2-GCAGGCTGTTACACAC-1	0.08964971
M28083-2-GGTGTCGCAGCTTCGG-1	0.08965143
M1712-2-CATTGAGGTATTAAGG-1	0.08965283
M670567-2-CTATCTACAGACCATT-1	0.089654826
M88131-2-TTCCACGCACCGGCTA-1	0.08965515
M14748-2-ATCAGGTAGGATTTGA-1	0.08965576
R21196129-2-TATCCTACAAGCAATA-1	0.0896558
R756793-1-GTCATGATCCTCACTG-0	0.08965592
M20337-1-TTCACGCCAGACCGCT-0	0.08965687
M32048-1-CATGGTATCAGCCTTC-0	0.08965766
M6643-1-ACATCGAGTATCGCAT-0	0.08965901
M90828-1-GATTCTTGTAGACAAT-0	0.08965914
M93955-2-CCTTGTGGTCATGGCC-1	0.0896592
M28083-1-GGGTGTCAGGTATCTC-0	0.08965929
M3319-2-GGACGTCCAGTCAGCC-1	0.08966176
M76286-2-CCTCCTCTCGACATAC-1	0.08966274
M77139-2-CAAGGGACAGTATTCG-0	0.08966335
M89958-1-GCCAGCAGTGGCTTAT-0	0.08966396
M36521-2-CTTGAGACAGGACTAG-1	0.08966397
M23152-2-TCGATTTTCATCGACA-1	0.08966607
M76365-2-TTTACGTGTTGGGTAG-1	0.08966657
M3114-2-ATTCATCAGGGCTAAC-1	0.08966663
M14947-1-TTGTTGTGTAGGCAAC-1	0.08966713
M11371-1-TCATGTTGTTCGGTTA-0	0.08966853
R56203790-1-GTAATGCAGGATAATC-0	0.0896696
M22921-1-GTGTGGCAGTCGCGAA-0	0.08966962
M67782-2-ACGTAGTAGACGTCCC-1	0.0896698
M44790-1-TTAATCCCATTGCCTC-0	0.089670315
M76897-2-ACAAGCTGTAACCCGC-1	0.08967036
M36067-1-AGTCAACAGAATCCCT-0	0.08967085
M98979-1-TGTCCACTCTTGGGCG-0	0.08967154
M59910-2-TAACTTCGTATGCTTG-1	0.089674264
M26914-1-AGTCACAAGCAGCAGT-0	0.089674935
M51093-2-ATCAGGTAGACCCGCT-1	0.08967496
R22200264-2-CTTCCTTAGTATTCCG-1	0.089675926
M628275-2-TGATGCAAGTGTAGTA-0	0.08967669
M37330-2-CCGTAGGAGCTTTCCC-1	0.089680664
R11630705-1-CAGTTCCCAAAGCTAA-0	0.08968125
M56024-2-TAGGTACTCTCTTCAA-1	0.089681685
M36067-2-AAAGGTACATTGACTG-1	0.08968443
M48992-2-TCTTCCTTCTCGGTAA-1	0.08968516
M74881-1-AGTGATCCAGGGAATC-0	0.08968705
M85824-2-TTCACCGAGCTGGAGT-1	0.089687794
M67602-2-AAGTTCGCACACTGGC-1	0.08968795
M85730-2-CGGAACCGTCTACAGT-1	0.089688234
M99345-1-ACTGATGGTAGAGTTA-0	0.08968967
M88313-2-AAGCGTTCATTACTCT-1	0.08969159
M82712-1-CCTCCAACATTGTAGC-0	0.08969233
M6080-2-TCAGGGCCACAACGAG-1	0.089692764
M99310-2-AACACACCACGTGTGC-1	0.08969336
M5849-2-GCGGATCCACTCCTGT-1	0.08969367
M35096-2-AGACAGGAGTGCGACA-1	0.0896957
M46112-1-ACGGGTCGTACGATGG-0	0.08969581
M14947-1-TCACGGGAGGACGCTA-1	0.08969681
M76188-1-TCGTCCATCTGGTGGC-0	0.08969785
M36521-2-AACCCAAAGATTAGAC-1	0.089698225
M6160-2-CGGAACCAGCACTTTG-1	0.08969838
M48016-1-CTCAAGAAGCCGTAAG-0	0.08969983
R57291516-1-ATGGTTGTCCACGTGG-1	0.089700215
M39198-1-ACCCTCAGTCGTGCCA-0	0.08970052
M82228-1-TGTTGGATCACCCTTG-0	0.0897006
M13326-2-CAACAACGTGGAAATT-1	0.089701265
M2772-2-CCCTTAGGTTGGATCT-1	0.08970166
R52692199-1-CTTCGGTTCTGCGGGT-0	0.08970517
M47636-2-TGCATGAAGTTGGAGC-1	0.08970548
M73602-2-TCGATTTAGTTGTCAC-1	0.08970786
M29466-2-TCTCACGTCGAACTCA-1	0.08970796
M63731-2-GCCGTGAGTCTTTCAT-1	0.08970854
M93210-2-TACGGTACACAGCGCT-1	0.08970983
M21461-1-GCCGTGAGTACACGCC-0	0.08970992
M83214-2-GAGAGGTTCCACGGGT-1	0.089710005
M24227-1-TCGACCTTCGAGTGAG-0	0.08971319
M73602-1-CCGTAGGCAACACAAA-0	0.08971375
M53390-2-GTTTGGAGTACTTGTG-1	0.089714326
M85101-1-ATGGATCAGCTACTAC-0	0.089714594
M81804-2-TCAGTTTAGCGATGGT-1	0.08971498
M70235-2-ACTTATCAGGGCGAAG-1	0.08971514
M433060-2-TGCATGATCTCATAGG-1	0.089715146
M64891-2-GCCGTGACAAAGGTTA-1	0.089716315
M82712-2-AGCCACGTCATAGGCT-1	0.08971741
M17639-2-ATCGTGAGTTTAGACC-1	0.08971807
M81562-2-GACGCTGGTAAGCTCT-1	0.08971846
M1712-1-ACCCAAATCATTCGGA-0	0.08971974
M85730-1-TTGGATGCAGGCCTGT-0	0.08972008
M56398-2-TTTACGTGTCCAGCCA-1	0.089720845
M50861-2-ATCGGATAGGTAAACT-0	0.08972215
M46196-1-GGGCGTTGTCTGTGGC-0	0.08972425
M23065-1-ACAGAAAGTTACGTAC-0	0.089724384
M23714-1-TTTAGTCAGGCCATAG-0	0.08972497
M28034-1-TCTGCCAGTGTGTGGA-0	0.089725055
M35723-2-ACTTTCATCCGATAAC-1	0.089725375
R63548139-1-GAGACCCGTGTACATC-0	0.08972634
M76286-1-CCGGGTATCCCACAGG-0	0.08972734
M98979-2-GTAATGCCACATGACT-1	0.08972867
M80803-1-ATTGTTCTCTGGCCGA-0	0.0897297
M76286-1-TGGGAGACAAGATGTA-0	0.08973019
R96464749-2-TGATTCTCAACCAACT-1	0.08973045
M49935-1-GGTGTCGCAATAACGA-0	0.08973085
M2772-1-CGGGACTAGTTGCGCC-0	0.0897312
M73602-2-AGCGCCACAATAAGGT-1	0.08973131
M5849-1-CCTCTCCGTATGAAAC-0	0.08973154
M94517-2-TTTCATGGTTGTATGC-1	0.08973189
M5392-2-CTTAGGACACCCAATA-1	0.08973205
M53390-2-CGGACACTCGGCCAAC-1	0.089732796
M5849-2-GGTAACTCAACTAGAA-1	0.089732945
M77740-2-GCATGATGTACCTTCC-1	0.08973516
M44456-1-ATCACTTCACGGCCAT-0	0.08973591
M83214-1-TCAGTCCTCATTGTTC-0	0.0897374
M53390-1-GAGCTGCTCTGTGCGG-0	0.089739524
M11371-2-GTTCGCTGTGCTGTCG-1	0.089739926
M29466-2-TCGACGGAGATGGTCG-1	0.08974021
M82228-2-ATCATTCCAGCTGTTA-1	0.089740776
M6874-2-TTGTTCACATAAGCAA-1	0.089740954
M96800-2-TCACACCTCAAGATAG-1	0.08974195
M14748-1-ATTTACCCACGTTGGC-0	0.08974294
R91279176-1-ATGTCCCTCTTGCAAG-0	0.08974418
M40565-2-CTCAGGGTCTTCGATT-1	0.089745075
M37107-2-AGGACGAGTACGGGAT-1	0.08974592
M44532-1-AGTACCAAGTCCTGTA-0	0.089746
M65832-2-GTTGTGATCACAAGAA-1	0.08974704
M29466-1-TGCTGAAAGGTTCACT-0	0.08974786
M85101-2-TGCAGATTCACCTACC-1	0.08974787
M52897-2-TACCCGTCAGGCTATT-1	0.08974884
M76286-2-GAGTTTGGTGGCCACT-1	0.08974955
M57345-2-TCGACCTTCCGCTTAC-1	0.089750305
M48016-2-ACGTAACTCGACATCA-1	0.0897514
M26914-1-TGTACAGCAACGACTT-0	0.08975284
M12571-2-TCTGTCGAGGAACGTC-1	0.089753866
M82158-2-CTCCCTCTCGGTGTTA-1	0.08975646
M38405-2-GACTGATCAAATCCCA-1	0.089757815
M74931-1-CCTTTGGAGATGATTG-0	0.089757934
R91279176-2-TGATTTCTCAGCAGAG-1	0.08975886
M57345-2-ATAGGCTAGTTAACAG-1	0.089760125
M63731-1-GTTCCGTGTCGACTGC-0	0.08976173
M8359-1-TGATGGTGTATTAAGG-0	0.08976342
M23714-2-TAAGTCGTCTGTGCAA-1	0.089763515
M13872-1-AGAACAAAGTCGGCCT-0	0.08976417
M67780-2-TTGTTCAAGTAAGACT-1	0.08976436
M76897-2-TGCGACGGTGAAGCGT-1	0.08976548
M38454-1-AAGGAATAGGTCACCC-0	0.08976925
M38519-1-CTTCAATCAGAGTTCT-0	0.08976961
M25998-1-GTTTACTGTTTCGACA-0	0.08976962
M8975-2-CTTGAGAGTTCCGTTC-1	0.08977102
M44785-1-CTACATTTCTGTACAG-0	0.089771315
M67652-2-CTTCCGATCTGTTCAT-1	0.08977203
M23152-1-AGAACCTCAGGCTCTG-0	0.08977206
M35096-1-CAGGGCTGTCACTAGT-0	0.08977256
R25344517-2-GTCATCCTCAACCGAT-0	0.08977356
R66740909-1-ATGCCTCTCTATGCCC-0	0.089773744
M88313-1-AAGGAATGTATGCGTT-0	0.08977469
M70729-1-GACATCAGTATCGATC-0	0.08977602
R20046260-4-GGAGAACGTAGAGTTA-0	0.08977815
M94804-2-AACGAAAGTATGGGAC-1	0.0897787
M3038-1-CAACAACTCCATAGAC-0	0.089780964
M70658-2-CTCAGTCAGGCGCTCT-1	0.08978111
M46112-1-CGTAAGTTCAATCAGC-0	0.08978139
M14748-1-GAGGCAAAGGCTGAAC-0	0.08978141
M88112-2-ATCGTCCGTTCCTTGC-1	0.0897818
M85730-1-GGGAGATCAACTTGGT-0	0.0897822
M44785-2-TGTCCTGGTCTTAGTG-1	0.08978273
R22100413-1-AATGCCATCATTACGG-0	0.0897839
R82704927-1-CGTGAATAGATAGCAT-0	0.08978637
M37107-2-GCCAGTGGTCTACGAT-1	0.08978669
R72407598-1-CTCATTATCCTGCTAC-0	0.08978717
M345262-1-AATTCCTTCCCTTCCC-0	0.08978913
M18763-2-ATGCATGTCGGCCAAC-1	0.089789614
M37330-2-AAGCATCCATCGCTGG-1	0.08979003
M74881-1-ATCGATGTCCTCTAGC-0	0.08979014
M14748-2-ATCACGATCAAGATAG-1	0.08979039
R22101004-2-ACCATTTCAGTACTAC-1	0.08979115
M7353-1-GGTCACGCATGACGGA-0	0.08979332
M38405-1-TGGATGTGTCCGTACG-0	0.08979463
M35115-1-CCCTTAGTCTCCCAAC-0	0.089797705
M82158-2-CTGTCGTTCCGCACGA-1	0.08979805
M23152-2-TGCTCCAAGTAGCAAT-1	0.089798376
M37960-1-CATTGCCGTTCGGTTA-0	0.089798614
R11630705-1-CGTGATAAGGACAGTC-0	0.089798786
M40437-2-TGGGAAGAGTCCCTAA-1	0.08979901
M12249-2-TGTTGGAGTTGTACGT-1	0.08979985
M11903-2-CTACCTGCAAGACAAT-1	0.08980058
M35758-2-GACCGTGTCCTCAGGG-1	0.08980097
M53452-2-CTACCCATCTATCGCC-1	0.08980417
M80297-1-GCTCAAAAGGAAGAAC-0	0.08980487
M12876-2-ACGCACGGTTGAGAGC-1	0.0898056
R91279176-2-TCAGCAACACGACCTG-1	0.08980625
M26229-1-TTCACGCAGATCACTC-0	0.08980705
M31660-1-TTGGTTTCAAGTTCGT-0	0.08980747
M5849-2-GAGTTACCACCTATCC-1	0.08980808
M29466-2-ATCGGCGCACGGCGTT-1	0.0898099
M6643-1-CTCTCGACACATATCG-0	0.089810364
M538-1-CGCAGGTGTTGTAAAG-0	0.089810856
M63213-2-CCGGTAGTCAAGCCTA-1	0.089811236
M70693-2-TCCCATGGTGGCATCC-1	0.08981269
R25344517-1-GTGTTCCCATACTGAC-1	0.08981488
M50883-1-GCCATTCCAGACAATA-0	0.08981579
M82228-1-TAGACTGAGGACGGAG-0	0.08981714
M2772-1-CGAAGTTAGGCACAAC-0	0.08981728
M44790-2-TTACGCCAGTGAGTGC-1	0.089817755
M26792-2-AGAGCAGTCGGCTGTG-1	0.08981777
M47503-2-TACATTCCAGGATTCT-1	0.08981793
M22127-2-GAGTTGTCAGGACGAT-1	0.08981894
M12052-1-ACAGCCGAGCACCTGC-0	0.08981897
M49401-2-TAAGCGTCAATAGGGC-1	0.08981903
M88811-2-TCCTTCTTCGCGCTGA-1	0.08982101
M28216-2-AGACTCAAGACGCCAA-1	0.089821465
M68742-1-GGAGCAAGTGAGCAGT-1	0.089823544
M27500-1-AAAGGTAGTTCTCCTG-0	0.08982696
M35609-1-GCCATTCGTTCCGCTT-0	0.08982734
M61350-1-AAGCCATGTCTCAGGC-0	0.0898289
M55977-1-CTCCAACGTGCATGTT-0	0.089829005
M88131-1-TTCGGTCTCAGCTGTA-0	0.0898291
M96251-2-ACGTTCCGTTCAAGTC-1	0.08982961
M64526-2-TTCCTCTCAGTTTCAG-1	0.08982991
M2772-2-AAAGGGCAGCTGCCAC-1	0.08983033
M42044-1-CGCCAGAAGGTACAAT-0	0.08983072
M61517-2-ACTCCCACATAGTCAC-1	0.08983377
M3319-2-ATGCCTCTCACTGGGC-1	0.08983488
M44790-2-TGGGATTAGCTAAACA-1	0.089835145
M89620-2-ACCGTTCTCGTGAGAG-1	0.0898352
M22142-2-ACCCAAAAGCCAGACA-1	0.08983521
M5392-1-CGCCATTGTCATCAGT-0	0.08983551
M9439-1-GCAGCTGGTGAGATTA-0	0.08983747
M12052-1-CCGATCTGTTGTGCAT-0	0.08983757
M80769-1-TAGGGTTAGGCGCTTC-0	0.0898406
R11630705-2-ATACCGATCTATTGTC-1	0.08984184
M80522-1-TGAGGGAAGCCGATCC-0	0.0898421
M82158-2-AGAACAATCTACTGCC-1	0.08984271
M85824-2-CTGCATCGTCAGGTAG-1	0.08984546
M56577-1-TTGTTCAGTGCGAACA-0	0.08984559
M46112-1-TGTGCGGGTCAGGTGA-0	0.0898458
M43315-1-TAAGTCGAGCACTTTG-0	0.089846164
R62109730-2-GTGACGCAGCTGCGAA-1	0.08984626
M88112-1-GTGTCCTTCGAACACT-0	0.089847706
M71010-1-CATTCATTCGCTATTT-0	0.08984875
M35115-1-TATACCTGTTCCCAAA-0	0.08984897
M2772-1-CCCGGAAGTTAAGACA-0	0.08984971
M28083-1-TTACGCCTCGTCTACC-0	0.08984981
M45801-1-ATCGTAGTCTTGTTAC-0	0.08984983
M3319-1-CACAGATTCAACGAGG-0	0.0898511
M63213-1-CGATCGGAGTAAGAGG-0	0.089851834
M90395-2-TCTTTGAAGTGTTGTC-1	0.089851856
M88112-2-TCATGTTTCCTTTAGT-1	0.08985212
M57345-2-TTTCGATGTTGTTGAC-1	0.08985249
M14947-1-GGTGGCTGTATCGAAA-1	0.08985292
M96800-2-ACCATTTTCTAAGAAG-1	0.08985318
M71010-1-CCTCATGAGCCTTTGA-0	0.08985538
R25450802-2-TTGTTGTCAGGACGAT-1	0.089857586
M11903-2-CGTGCTTTCGTGGAAG-1	0.08985838
M80772-1-GCACGGTCATGACTGT-0	0.08985954
M3038-2-CCTTGTGGTCTCGACG-1	0.08986073
M63213-1-GCCAACGGTACAGTCT-0	0.08986259
M23048-2-TCCTCGATCTCACGAA-1	0.08986314
M41973-1-CTGCAGGCATCGGAGA-0	0.08986412
M14748-2-TTGAGTGAGTCCTGCG-1	0.08986436
R99126836-2-AAGACTCAGCTGACAG-1	0.08986669
M89569-1-TCACTCGGTCTAGATC-0	0.0898668
M44785-2-TTACCGCAGTTCACTG-1	0.08986713
M29466-1-CACTGAAAGTCAAGCG-0	0.08986744
M45915-2-TGTTCCGGTAGCGCCT-1	0.08986973
M88313-2-CACTGGGGTTTAGTCG-1	0.08987004
M79925-1-TCATCCGTCAAACTGC-0	0.089871764
M98979-2-AGGTTACCAGGAATAT-1	0.08987286
M660286-2-AGTTCCCGTACGTACT-1	0.089873545
M14947-2-CGCAGGTCAATCGCAT-0	0.08987362
M41973-2-TACGCTCCAACAAGTA-1	0.08987371
M63731-1-CATCCACCACCGTGCA-0	0.0898741
M75954-1-GAACACTGTTTGAACC-0	0.0898756
R61580111-2-GTTAGACGTCAACCTA-1	0.089876086
R44481925-1-TGAGACTTCTGACGCG-0	0.089876324
M83778-2-GGTAACTTCAGGAAAT-1	0.089877024
M26727-2-CACTGAACAATAGTAG-1	0.08987757
R91279176-2-GGTGTTAAGTAGTCTC-1	0.08987868
M82712-1-GTGCAGCTCACTTATC-0	0.08987878
M76512-1-TCCTCTTAGATAGGGA-0	0.08987878
M83778-1-CCGGGTATCTACGGTA-0	0.08988083
M96568-1-TTCTCTCTCATGGAGG-0	0.08988202
M25253-2-TGCTCGTCATCCTAAG-1	0.0898829
M19050-2-GATCCCTAGGTTGCCC-1	0.08988386
M58534-2-GCTTCACGTCTTCGAA-1	0.08988502
M96055-1-CATGCAATCTTAGCCC-0	0.089885674
M59910-1-AGTACCACAAGAGTGC-0	0.089886464
R96464749-2-AGTTCGACAGGCGTTC-1	0.08989072
M93210-2-GGGTGTCTCTTCCACG-1	0.08989084
M11903-1-CTGCTCATCTTGTGCC-0	0.089891024
M6160-1-CTGCGAGAGGAATCGC-0	0.08989837
M26756-1-TTGACCCGTTCTCTAT-1	0.0898989
M7668-2-ACAGAAAGTTCGGTTA-1	0.08990039
M46292-2-TCATCCGGTATTCCGA-0	0.08990081
M84522-2-ACTATTCAGTGATCGG-1	0.08990268
M18768-2-ACCTGTCGTCACCGAC-1	0.08990278
M58534-1-AACAACCTCATGAGGG-0	0.0899032
M35096-1-CAGTTCCCACAGAGAC-0	0.08990322
M36067-2-TTTCATGAGCATTGAA-1	0.08990602
M25253-1-TACCGGGGTTACACAC-0	0.08990691
M42055-1-TTTATGCCAGACCAAG-0	0.08990713
M257579-1-TATATCCGTAGGTTTC-0	0.08990849
M81316-2-GCTCAAACAGTGGTGA-1	0.08990869
M93955-2-CAGCCAGGTCACAGTT-1	0.08990923
M26727-2-CTTCTAAGTCTTACAG-1	0.08991158
M52897-1-ATCCGTCTCCGCTGTT-0	0.08991179
M82228-2-ATCGCCTAGGTCCGAA-1	0.089912996
R86464152-2-TGTCAGACACCCTATC-1	0.08991389
M6080-1-GTAATGCAGGTCCCGT-0	0.0899146
M76188-1-CTCAATTCAAAGGCGT-0	0.08991613
M28437-2-CATTTCATCGCGGTAC-1	0.08992042
M63213-1-ACACGCGAGACTCATC-0	0.08992044
M80803-1-TAGTGCAGTCCAATCA-0	0.089923665
M39233-1-GTCTTTAAGACCAAAT-0	0.08992434
M7353-2-GGGCCATCAGTCTGGC-1	0.0899262
M23714-2-GGTCTGGGTGAGTGAC-1	0.0899265
M5392-2-CCACTTGGTACGAGCA-1	0.08992776
R99126836-2-GTTCATTCAAGTACCT-1	0.08992785
M26727-1-CAACAGTTCCATCACC-0	0.089930415
M63927-1-CCTGCATCATACAGGG-0	0.089930825
M76286-2-TTACGCCTCCAGCAAT-1	0.08993094
M61350-1-CCATCACAGTAGCCAG-0	0.08993103
M73574-2-AGACAGGCATCTCGTC-1	0.08993106
M65319-1-GATCACAGTATAGCTC-1	0.08993158
M54717-2-CAACGGCGTCTAGGTT-1	0.08993338
M79891-1-CAACGGCAGCCATTTG-0	0.08993453
M70235-2-CGAGTTATCAGTCATG-1	0.08993629
M52730-1-AATCGACAGGAGGCAG-0	0.08993684
M201539-2-CCAAGCGTCTGCGTCT-1	0.089936964
M12052-2-CGTAAGTCATACTGTG-1	0.089938976
M76564-2-AAGCATCGTTCCCAAA-1	0.08993976
M88811-2-TAACCAGCACACCGAC-1	0.089940384
M96568-1-CCTCACAGTGCACGCT-0	0.089940764
R21131938-2-GTCATTTGTCTGTGCG-1	0.08994125
M8743-2-TGGGCGTCAGTCCGTG-1	0.08994171
M80803-1-CATTGAGTCGCTAAAC-0	0.0899418
M99345-2-AGAGAGCCACTCCCTA-1	0.08994194
M12052-2-ATCAGGTCATTCACAG-1	0.08994201
M25253-1-AAGCATCAGTAACCGG-0	0.089943364
R50101497-1-CTTCCTTGTGGTAATA-1	0.08994582
M94236-1-TCAATTCCATCCCGTT-0	0.08994596
M5323-2-GTCGAATTCCGAGTGC-1	0.08994596
M96287-1-TTCTAGTGTCTGCAAT-0	0.08994672
M20337-1-ACGGAAGTCTTCACAT-0	0.08994718
M80803-1-GATGTTGTCAGCGCGT-0	0.08994889
M36521-2-TATTGGGGTCAGGTGA-1	0.0899502
M28083-1-AAAGGTAAGACGCAGT-0	0.08995041
M57809-1-CGGGCATAGCGCATCC-0	0.0899506
M40565-1-CTCCCTCAGTCCGCCA-0	0.08995197
M97616-1-AACGGGATCGATTGAC-0	0.08995207
M31969-2-GGGCTACAGCGTCGAA-1	0.08995212
M56024-1-CCTCAGTAGTGGTGGT-0	0.08995221
M80772-2-TCGAAGTGTGAGAGGG-1	0.0899544
M28843-1-CCTTCAGTCTGCATGA-0	0.089954674
M82228-2-AGTGACTAGTCCCAGC-1	0.08995539
R95494709-2-TTACGCCGTCTGCAAT-0	0.08995691
M36521-2-TGCACGGCACAAACGG-1	0.0899579
M25144-1-TCCCAGTAGCCGGATA-0	0.08995832
M94213-1-GGGAGTATCATTACGG-0	0.08995846
M88313-2-AGCGCTGGTTAGTCGT-1	0.089959726
M52730-2-AGAAGTATCCGCCTAT-1	0.08996044
M56061-2-CATACAGTCTCGTCGT-1	0.08996149
M118449-1-CAGCAGCCATGCTGCG-0	0.089962386
M96800-1-AGATGCTGTTCTATCT-0	0.08996252
M80522-1-AACGAAAGTAGGTGCA-0	0.089963034
M12052-1-TACGGTATCATTACTC-0	0.08996404
M58534-1-TGATTCTTCGCTGCGA-0	0.08996435
R61580111-1-AGGTTGTTCTACACTT-0	0.08996461
M10730-2-AGCTACAGTCAGCTTA-1	0.089964785
M10282-1-AACTTCTCAACAGATA-0	0.08996501
M22640-1-ATTCTTGGTCGTACTA-0	0.08996624
M73806-2-GGTTCTCAGGGATGTC-1	0.08996772
M28216-1-AGCGATTTCCATGCAA-0	0.08996861
R91279176-1-TATTCCATCCGTTTCG-0	0.08996953
M95506-2-ACTACGAGTGTCCAAT-1	0.08996986
M36121-1-TCCTCTTAGCCTGAAG-0	0.08997161
M88131-2-TTCGATTCAGGTTACT-1	0.089971736
M82712-1-TGGGATTCAAACACGG-0	0.0899718
R17547647-1-CTCACTGGTGTACAGG-0	0.08997183
M82158-1-GTGCTGGCAGTCAGAG-0	0.08997232
M514468-1-GCTGGGTTCTATGCCC-0	0.08997267
M48016-1-GAACGTTAGTAGTCCT-0	0.08997303
M13670-2-TACACCCTCTTTGATC-1	0.089973144
M80803-2-TAAGCACCAATGTCTG-1	0.089973435
M80522-2-ATTACTCAGGGCAGAG-1	0.08997422
M96287-1-AAGACAAGTTATCCAG-0	0.08997506
M35594-1-GCGTTTCTCTTTCGAT-0	0.08997519
M5849-2-ATTCCCGGTGAATGTA-1	0.08997543
M59910-1-AGAAATGCAGGCTTGC-0	0.089976974
M5849-2-AGTTCCCTCCGCACGA-1	0.08997751
M65319-1-CGAGAAGCACGCGCTA-1	0.089980744
M66423-2-CCTTTGGAGTCGGGAT-1	0.08998088
M76512-1-TTCCGGTGTCGTGATT-0	0.08998193
M81015-1-ATGCGATTCCGAGGCT-0	0.08998199
M53390-1-AACAAGAGTGATCGTT-0	0.08998264
M36067-1-CGAGGAAAGCTAGATA-0	0.08998276
M56061-2-AGACCATTCGTGTCAA-1	0.089983195
M57809-2-ATAGACCCATGCCGAC-1	0.08998333
M38405-1-GATGACTAGATTAGCA-0	0.08998347
M72578-2-CACTGTCGTTGTGTAC-1	0.08998366
R21131938-1-ACTTCCGGTGCCTAAT-0	0.0899838
M80522-2-ATCGTGATCACGATCA-1	0.089984976
M66132-2-TCAGTGATCTACCAGA-1	0.08998546
M88313-2-TCATCATGTCACGCTG-1	0.089987904
M41763-2-GTTTACTAGTGCGTCC-1	0.08998807
M670567-2-ATTCTACAGCGTATAA-1	0.089988716
M41812-3-TGTTCTAAGCACCAGA-0	0.08998949
M36067-2-GGCTTTCGTCTACGTA-1	0.08998953
M42537-2-CCTACGTGTCCCGTGA-1	0.08999093
M53257-1-TAGTGCACAAGATGGC-0	0.08999236
M51024-2-TAAGCACCAGGTGACA-1	0.08999359
M63731-2-GATGTTGTCTCGTCAC-1	0.089993656
M71010-1-TTTGATCCACGGAAGT-0	0.08999393
M63213-2-CTATCCGTCGTACACA-1	0.089995235
M81084-1-GAGATGGGTTCCTAGA-0	0.08999688
M82158-1-GATGAGGAGTAGTGCG-0	0.08999694
M31634-2-CTCTGGTGTCTAACGT-1	0.08999857
M44790-2-CTGGTCTGTGCGTTTA-1	0.08999995
M46112-1-AGTTCCCGTATCGCGC-0	0.09000185
M35594-1-GCGGATCAGGGTACGT-0	0.09000272
M89604-2-TACTGCCGTGCCCAGT-1	0.09000273
M38069-2-CTGAATGGTGTATACC-1	0.09000284
M41973-1-CAATGACGTGGACTAG-0	0.09000292
M2772-1-TCGGGCATCATTCATC-0	0.09000348
M28083-1-GGAATGGCAGGATGAC-0	0.09000357
M44785-1-GAACGTTTCCTACGAA-0	0.09000419
M44835-1-GAGAAATCAACCAGAG-0	0.09000512
R37744074-2-TCTTTGAGTAGCACGA-0	0.090005755
M52631-1-GTGGGAAGTTTGTGGT-0	0.090006486
M1994-1-CCCTCAACAAACAGGC-0	0.09000691
M19281-2-TCCTAATCAGAACATA-1	0.09000776
M85047-2-GCGGATCCATCACAGT-1	0.09000826
M67602-1-CGAATTGCACCTAAAC-0	0.09001035
M38405-2-CCGTTCAAGATGTTAG-1	0.0900117
M74931-1-TCCTTTCAGAAACCCG-0	0.09001204
M82228-1-GAGAAATCATGAATCC-0	0.09001215
M5849-2-CGTCCATTCAGAGCAG-1	0.09001226
M88313-1-TCCTCCCCACATGGTT-0	0.090012334
M42725-2-AACACACTCTTGGAAC-1	0.09001266
M41550-1-ATTCCATGTCGTATGT-0	0.090013236
M1119-1-GTGGTTAGTCACCGCA-0	0.090013444
M28083-2-CTCAATTAGTCAGCGA-1	0.09001448
M88131-2-CCTCCTCCATGGCTAT-1	0.09001501
R29903274-2-GTAACACGTGGAACCA-0	0.09001727
M569564-2-GGAGGTATCCATAAGC-1	0.09001737
M35096-1-GTAGTACAGTGGCCTC-0	0.09001747
M35758-2-TAACCAGGTCCTCATC-1	0.09001763
M67602-1-TCAGTCCAGGTGCTGA-0	0.09001777
M50861-2-GAATCACTCTCGACCT-0	0.09001956
M28083-2-CCGATGGTCACGGACC-1	0.09002011
M28216-2-CTGGCAGAGTAGTCTC-1	0.09002016
M44223-2-CCTAACCAGATTGACA-1	0.09002051
M48247-1-GACCTTCTCCGTTGGG-0	0.09002109
M53805-2-GAATAGAAGGCATCTT-1	0.09002111
M5392-1-GACTATGTCTATGCCC-0	0.09002337
M2772-1-AAAGGTAGTATTCCTT-0	0.09002366
M47207-2-CGAGTTATCCACTAGA-1	0.09002408
M96287-1-TCTTCCTGTTAGGACG-0	0.09002467
M23714-1-GAAGGACAGCAAACAT-0	0.09002576
M67602-1-TTAGGCACAATTGCCA-0	0.09002606
M79989-2-ACTCCCAGTGTTTACG-1	0.09002681
M57809-1-AAAGAACCAGCGACCT-0	0.090027004
M28216-1-CTCCCTCAGCCATTTG-0	0.0900271
M7155-2-ACGATCATCTCCAAGA-1	0.09002781
M37330-1-TGCACGGCATTCATCT-0	0.090027966
M44785-2-TCCTTTCGTCACTCGG-1	0.090028115
M5236-1-ATACCGACACCCTCTA-0	0.09002969
M514468-2-CATGGTATCGTGCATA-1	0.09003164
M84393-1-TTTGGTTTCCCGTAAA-0	0.09003165
M98979-2-CATCCGTCACCTCTGT-1	0.090032294
M10282-1-GCAGGCTTCGTGGGAA-0	0.09003303
M53390-2-GAAATGATCCTTTGAT-1	0.09003426
M82228-2-CATTGCCTCGATTCCC-1	0.09003459
M57345-1-TACTTACGTATCGCTA-0	0.09003491
M86494-2-TCTATCAGTGGAACCA-1	0.09003576
M61448-1-ATGATCGAGACGCCAA-1	0.0900359
M80453-2-CTTTCGGTCGACGACC-1	0.09003803
M50861-2-GGGCTACTCACTTTGT-0	0.09003811
M68742-2-TCCATCGAGGCAGGGA-0	0.09003818
M88131-2-AGTCAACAGTTGAAGT-1	0.09003892
M13670-1-GGCTGTGAGTGCGCTC-0	0.09003907
M20855-1-TCACGGGTCCTACACC-0	0.0900396
M96568-1-CGTTAGAGTATGCTTG-0	0.09004087
M35594-2-CGTAATGCACACCTGG-1	0.09004154
M12571-2-GATTCGATCGGTGCAC-1	0.090043485
M11903-2-CTACCCAGTCTATGAC-1	0.09004502
R25344517-2-CAGTGCGGTTCAATCG-0	0.09004577
M11371-1-TCTTAGTAGTGATTCC-0	0.09004731
M49884-1-CATCCACCAGTTACCA-0	0.09004853
M28843-1-ACTTTGTAGCGTTGTT-0	0.090050764
M44785-2-GGAAGTGTCTGCGGAC-1	0.090051316
R61580111-2-TCATTACCATTGCTGA-1	0.09005137
R74024679-3-CGCCAGATCTTGAACG-0	0.090051614
M81804-2-GTACAACAGGCTATCT-1	0.09005272
M17693-2-GTTTGGACAGAACTCT-1	0.09005432
M79496-2-AGACACTCATACAGAA-1	0.090055756
M53144-2-ATCCACCTCCACACAA-1	0.09005623
M569564-2-GTATTGGAGGCTCAAG-1	0.09005769
M5849-1-GTGTGGCAGTGCAGGT-0	0.09005782
M28437-2-AACCTTTTCCACGTCT-1	0.09005884
M79925-1-GTGCTGGCATTAAAGG-0	0.09005946
M6160-1-ATCGCCTGTGTGACCC-0	0.09005973
M44785-2-GTAGGAGAGACCAAGC-1	0.090060204
M38454-1-TGTCCACTCTGGGTCG-0	0.09006036
R72407598-1-TCCGGGAAGAGGGTGG-0	0.09006077
M77061-1-GATGTTGGTGATAGAT-0	0.09006102
M49401-2-GTAGGTTTCGAGAACG-1	0.0900617
M82573-1-GCCAGGTAGTACGTCT-0	0.090062164
R54396902-1-AAAGAACAGTGCAACG-0	0.09006354
M12479-1-ACCCTCACATGGAGAC-0	0.09006392
M17639-1-TCGACCTTCGATCCCT-0	0.090064146
R52692199-1-TCTCACGTCCGATCTC-0	0.090064846
M837246-2-CTTTCAACAAAGCACG-1	0.09006505
M87238-2-AACAGGGTCCCTCTAG-1	0.0900652
M628275-1-TCGCTCACAACTTGCA-1	0.09006547
M82228-2-CAGTGCGAGGTACAGC-1	0.0900659
M34015-1-TTCTCTCTCTAAGCGT-0	0.0900663
M52011-1-CGAGGAAAGCATGTTC-0	0.09006676
M76564-1-TCCGAAACAATAAGGT-0	0.09006831
M50861-1-GCAACCGAGAACGTGC-1	0.09006937
M63927-1-AGAACAAAGCTAAACA-0	0.09006984
M34371-2-TCCACGTGTTCTCGCT-1	0.0900699
M48016-2-ACTTTGTAGACCAAAT-1	0.09006996
M46196-2-AGGCTGCTCAAGCCCG-1	0.0900706
M29637-1-TCACTATGTCTCTCCA-0	0.09007129
M47503-2-TGTGGCGCATAACCCA-1	0.09007455
M90581-2-TCACTATTCCTGGGAC-1	0.09007483
M35758-2-GAGTGTTTCGCATTGA-1	0.09007491
M67883-2-CTACATTAGGATTTCC-1	0.09007546
M439-1-TTACCGCGTGGTTCTA-0	0.09007753
M53390-1-GCCGATGAGACTACCT-0	0.09007829
M20855-2-GTAGAAACACTACCCT-1	0.09007949
M10282-2-TCAGCAACATTGACTG-1	0.09007993
M85824-1-GAAGGACGTGCCTGAC-0	0.09008003
M26279-2-GATTGGTTCCTTGACC-1	0.09008273
M64525-1-ACGCACGAGATGACAT-0	0.09008326
M12326-1-CCTCCTCAGCTTTCTT-0	0.09008331
M88811-2-TTTCACAAGGTACAAT-1	0.09008438
M29637-2-CTACCTGCAGTCACGC-1	0.09008815
M39711-1-TTAGGCAAGTGCCAGA-0	0.09008894
R91279176-2-TAGACCAGTCAGACTT-1	0.09008955
M12052-2-ACACGCGAGGTCTTTG-1	0.0900918
M26792-2-TGCAGGCCAACTCCAA-1	0.09009327
M514468-1-GGGCGTTAGGGACAGG-0	0.09009551
M72578-1-GGTGTTACATAATCCG-0	0.0900964
M20855-2-GCAGTTAAGCGGTAGT-1	0.09009796
M8975-2-GTGCGTGAGGTAATCA-1	0.09009979
M79925-2-TACACCCGTCGTACTA-1	0.09010052
M97134-2-AGGTCTAGTCAATCTG-1	0.09010167
M41973-1-GACCGTGAGTTACGTC-0	0.09010521
M21278-1-AACCTTTTCCCGAATA-0	0.09010578
M81084-1-AGGGTCCGTAACATAG-0	0.09010648
M82307-1-ATGTCTTAGCCATTCA-0	0.09010726
R87038802-1-ACACGCGTCAAGTTGC-0	0.09010773
M26792-1-TTCTAGTGTTTGCAGT-0	0.090108834
M21461-1-AGTTCCCCATTATGCG-0	0.090111375
M14748-1-ACTTCCGCACTTGGGC-0	0.090111874
R93024957-1-ATCGTAGTCGCACTCT-0	0.09011223
R82704927-1-GCACATAAGCGCTGCT-0	0.090112776
M38069-1-TTTACCATCTTTGCGC-0	0.09011323
M38405-1-GACCGTGTCATTTGGG-0	0.09011459
M56061-2-CCTATCGGTGACAGGT-1	0.09011542
M85168-1-TCGGGCAAGGCGCTCT-0	0.090116076
M11438-2-AACCCAACACGGCCAT-1	0.09011649
M46112-2-TTTACGTGTGCGACAA-1	0.09011701
M20855-1-CACAGATAGTGCACCC-0	0.09011721
M98979-1-CGTCCATCATGGGATG-0	0.090117246
M85101-1-CTGCTCAGTGTTCGTA-0	0.0901187
M88131-2-CGGAGAATCTGAGGTT-1	0.09011876
R44481925-2-AGGGCCTCACAAATCC-1	0.09011996
M35096-2-GACTGATTCCTCTGCA-1	0.09011999
M35758-2-GTTCATTGTTAGAAAC-1	0.090120874
M77740-1-CCGGTAGCACCACTGG-0	0.09012121
M9439-2-AAGTGAATCTGCGTCT-1	0.09012121
M75954-2-GATTCTTTCTTGAACG-1	0.09012196
M67652-1-AACGTCACAAAGCTAA-0	0.09012231
M74881-1-TTCTCTCTCGCTGTCT-0	0.09012379
M80803-2-AGCGATTTCGGCTATA-1	0.09012425
M10632-1-TATCGCCTCCAACCAA-0	0.09012627
R87101984-2-TCCGTGTTCTCATGGA-0	0.09012648
M67370-1-GACACGCCAATGCAGG-0	0.09012791
M84425-1-CAACGATCAAGCGGAT-0	0.09012843
M44456-1-CGTGTCTGTTGGGATG-0	0.0901285
R62578487-2-CCGATCTCATCCGAAT-1	0.09012859
M57064-1-CTCATGCAGGCCCACT-0	0.090130806
M88313-2-CGATGCGGTTTAGAGA-1	0.09013084
M745106-1-GGGATGACAGATGCGA-0	0.090131946
M33789-2-GGCACGTTCTTTGGAG-1	0.09013206
M80769-2-ATGAAAGTCACTACGA-1	0.0901326
M11903-2-AGATCGTAGATACAGT-1	0.09013672
R72407598-1-TGTGGCGAGGCATTTC-0	0.09013678
M79925-2-ATCTCTAAGCACGATG-1	0.09013807
M96568-2-CTAACCCTCCACTTTA-1	0.09013942
M31634-1-TAAGTCGTCTAAGCCA-0	0.09013981
M569564-1-CGGCAGTAGCAGTACG-0	0.09013983
M25253-2-CTTGAGATCTTCTAAC-1	0.09014201
M58553-1-CACATGAAGCTACTGT-0	0.09014256
R62656124-1-TCGGGCAAGCTGACAG-0	0.09014259
R3052480-1-TCACTATTCTGGAGAG-0	0.09014295
M82158-1-AGTACCAAGTAACCTC-0	0.090143055
M58835-2-GACCTTCTCATTACGG-1	0.09014358
M14748-1-GAAACCTAGGAGCAAA-0	0.09014422
M23152-1-TAAGCACTCCTAGCGG-0	0.090144984
M47503-1-CAAGCTAAGCCTGAAG-0	0.09014542
M34302-2-AGATCCATCTGGGATT-1	0.09015119
M96568-2-ACAAAGATCCAGTGCG-1	0.09015201
M43351-1-GGTGAAGGTATCCTCC-0	0.09015207
M47108-2-ACTTCGCTCGAGTGGA-1	0.09015286
M3319-1-TAACTTCCATTCTCTA-0	0.09015298
M52730-2-GACTATGTCGCTTGAA-1	0.09015422
R90613980-2-TTCATTGTCACATACG-0	0.09015553
M81015-1-CTGAGCGCAAACTAAG-0	0.09015558
M26229-2-TGCTGAAGTTCAGCTA-1	0.090156116
M98451-2-AGGTTGTCATGACACT-1	0.09015751
M56024-1-GGGTTTATCGAGTCTA-0	0.09015852
M46265-1-ATCGTCCAGTCATAGA-0	0.090158634
M670567-2-GAATAGATCGGAGCAA-1	0.090158924
M274293-1-TCACTCGGTAGTAAGT-0	0.09016095
M53257-2-TGAGGTTTCAGGAAAT-1	0.09016141
M5849-2-GAAGGACAGCTACTAC-1	0.09016189
M90084-2-TCACTATTCCGACATA-1	0.09016326
M3319-2-CATCGTCAGGTGTGAC-1	0.0901641
M28910-1-GCATCTCCAAGCGAGT-0	0.090165004
M45480-2-CTTAGGACACCTAAAC-1	0.0901652
M88811-1-ATGCCTCTCGCGATCG-0	0.09016524
R18500138-1-TTCCGGTGTGGTCTCG-0	0.0901672
M76286-2-AAAGGATAGTATGGCG-1	0.09016787
M118449-2-TCGAACAAGCGATGAC-1	0.090168655
M97134-1-TGGTACATCCTCCACA-0	0.090168685
M47503-2-ATTCCCGCATAATGAG-1	0.09017173
M36067-1-ATATCCTTCGCTTTAT-0	0.090172045
M7437-2-CGAAGGAAGCATTTCG-1	0.09017213
M88313-1-GTGAGGACACTCTCGT-0	0.09017288
M76286-2-CTCACTGCATCCGCGA-1	0.09017361
M33789-2-GAGGGATCATGGCGCT-1	0.090173766
M37330-2-AGCTTCCTCCCAATAG-1	0.090174556
M79925-2-CACCGTTGTCCTCCTA-1	0.0901746
R61580111-1-CACTTCGGTCATCCGG-0	0.09017474
M89620-2-GGAATGGGTTAGTCGT-1	0.0901758
M36521-2-TTACCATAGTATGAAC-1	0.09017634
M19281-2-CGTCAAACAGCGTTTA-1	0.09017668
M36067-2-TTCCTAATCACCGACG-1	0.09017689
M80803-2-GATGCTACAACCGTAT-1	0.090177
M50861-2-CTACCCAGTGAAAGTT-0	0.0901777
M79925-2-AGCTTCCGTGCATGTT-1	0.09017776
R25344517-1-CACTTCGTCAGCTGAT-1	0.09017823
R48415713-2-CGTGAATAGGACGGAG-0	0.09017965
M3003-2-TGCTCCACAGTTACCA-1	0.09018041
M77740-1-TCCCATGCACATGAAA-0	0.09018066
M3319-2-AGGAATATCGGCTCTT-1	0.09018092
M8359-2-AGGGCCTTCCTCATAT-1	0.09018149
M81015-1-CCACGAGCAGCGTAGA-0	0.090181604
M29466-1-CTTCTCTTCCTCTGCA-0	0.09018312
M59910-1-CCGGTGAGTATTTCCT-0	0.09018457
M37330-1-GGTGTCGGTTTACTTC-0	0.090184614
M96568-2-TGCATCCGTAGAGACC-1	0.09018511
M55977-2-GAAGAATTCCTATTTG-1	0.09018577
R11648421-2-AGTTCCCGTCGGCTAC-0	0.09018588
R91279176-2-AGGTGTTAGAGCCATG-1	0.09018597
M23152-1-CTAAGTGGTTCTCCTG-0	0.09018768
M88313-2-CTGCCATCATTGACAC-1	0.09018772
M24227-1-AAAGAACTCCGGCAAC-0	0.090187795
M3114-1-TAGGTTGGTAGCTAAA-0	0.09018991
M35594-1-TACGGGCAGCCATGCC-0	0.090190485
M3319-2-TTTATGCCAGTGGTGA-1	0.090194255
M35115-2-TCTGCCAAGAAGTCCG-1	0.09019453
M46196-1-CGTGATAAGTAGTCTC-0	0.090194836
M74881-1-TTAATCCGTTTCTTAC-0	0.090196244
M28910-2-CCTCCTCCATGTTTGG-1	0.09019746
M98979-1-TCAGTGACAACGCATT-0	0.0901992
M53390-2-GGTGATTGTCCCGCAA-1	0.09020137
M9439-1-GACCTTCGTCTTTCTA-0	0.090201795
M73652-2-TAAGCGTTCGAGTACT-1	0.09020311
M3319-1-TGATTCTTCGAGAGCA-0	0.09020414
M82712-1-GGAGCAACAGTAGAGC-0	0.090204485
M44785-2-TTCTTGATCCAACTGA-1	0.09020554
M29466-2-TTTCGATTCTACGCGG-1	0.09020725
M3319-2-CTTCGGTCATAGGAGC-1	0.090207525
M46112-1-CCACGTTGTGACCGTC-0	0.090207785
R17547647-1-CTCAACCGTGTTGACT-0	0.09020815
M88112-2-CCTTGTGAGGAAACGA-1	0.09020867
M44456-1-AATAGAGAGCACAAAT-0	0.09020965
M50743-2-GTCTGTCGTCGCTTGG-1	0.090210296
M47819-2-GAAGCGAGTCAATCTG-1	0.090212375
M66586-2-TTGCGTCTCAGCGTCG-1	0.09021273
M64891-1-GTCCACTAGGATTTAG-0	0.09021299
M57809-2-TTCCAATTCTTTCAGT-1	0.09021417
M53390-1-AGGTAGGTCGACGACC-0	0.09021452
M66423-1-CAGGGCTAGAGGTGCT-0	0.0902146
M7353-1-GGGAGTAAGGCCTGAA-0	0.09021751
M2772-1-TTCGATTTCCCAGCGA-0	0.09021949
M85168-1-TGCAGGCTCAAGAATG-0	0.09022118
M26727-1-AGGTCTATCCGAGGCT-0	0.09022126
M82228-2-GAGTTGTGTATGTCAC-1	0.09022166
M38069-2-AGATGCTTCTTCCAGC-1	0.09022256
R22101004-1-ACACAGTCAACCCTCT-0	0.090223715
M74931-2-GTTACGAAGATGGGCT-1	0.090226024
M28083-2-CCCGGAATCTAGCCTC-1	0.09022666
M3114-2-CTTGAGAAGAGCAGTC-1	0.0902301
M72578-2-ACTGTCCAGGGCTAAC-1	0.09023069
M39233-1-CGTTGGGTCACGGGCT-0	0.090231024
M3003-1-GAGGGTACAAGTATCC-0	0.09023133
M28216-2-TCTCCGATCGTAATGC-1	0.09023243
M14947-1-ATCGTCCTCTCCGATC-1	0.09023335
M28216-1-CCCGAAGCATTGAAGA-0	0.0902335
M3319-1-TGTGATGGTAATCAGA-0	0.09023406
M4458-2-CGGTCAGTCGCCACTT-1	0.09023481
M274293-2-GCTTCACTCTCATGGA-1	0.09023591
M37330-1-CCACAAATCGCTTAAG-0	0.09023849
R91279176-2-AGCGATTAGAATTCAG-1	0.0902393
M50883-1-TGGTGATTCTAGTTCT-0	0.090239406
M198964-1-AGCGATTGTCATCTAG-0	0.0902396
M72578-1-CACAACACATGAAGGC-0	0.09024015
M25253-2-ACAGAAAGTGGGTCAA-1	0.0902402
M76286-1-TCTGTCGAGTTACGGG-0	0.090240866
M59910-1-GCACATATCAACCGAT-0	0.09024147
M44145-2-TTCTAACTCATGCGGC-1	0.09024263
M74931-1-TTGCATTCAATGCAAA-0	0.09024301
M14748-2-TTCTTGAGTCATCTAG-1	0.09024324
M86050-2-TCGACGGCACTCAAGT-1	0.09024407
M48185-1-CATGGTATCATTACGG-0	0.090244934
M40565-1-TGAATGCTCGTTCTAT-0	0.09024515
M76897-1-ACGCACGTCGCGTTTC-0	0.090247884
M76286-1-ACCCAAAGTACGGATG-0	0.090249166
R93024957-1-AGTCTCCTCGATGGAG-0	0.090250015
M56216-2-GTTACCCGTGGCATCC-1	0.090250246
M44835-2-GTCATGAAGGTAGTAT-1	0.090252236
M28910-1-AGACCATGTCAGGCAA-0	0.09025316
M28216-2-TGATCTTAGTTCAACC-1	0.09025508
R50101497-1-CGTAATGCACTTCAAG-1	0.09025518
R22101004-1-TTCAGGACATCTGCGG-0	0.09025535
M514468-2-GGGTAGAGTCGTGGAA-1	0.09025589
M18305-1-GACTGATGTCACATTG-0	0.090257
M47636-2-TCAGGTAAGCTTTCCC-1	0.09025736
M35758-2-GAGGGATAGAGTCACG-1	0.09025751
R18500138-2-AGACCATAGCCTCCAG-1	0.090257764
M63731-2-AGATCGTCACGGCTAC-1	0.090260126
M31225-1-CACTGTCGTGTTACTG-0	0.09026143
M44835-2-TCCCACAAGTCGGCCT-1	0.09026206
M76286-2-TCATGTTAGCTAGTTC-1	0.09026211
M71010-1-TCTTAGTCACAGTGAG-0	0.090263456
R17547647-1-GACCAATCACCAGTAT-0	0.09026434
M85101-2-CATACTTTCAGCTAGT-1	0.0902648
M14748-2-TCCACGTAGAGAGCGG-1	0.09026485
M44785-1-TTTGATCCACAGTCGC-0	0.09026491
R99126836-2-CAGGGCTAGTTTGCTG-1	0.090265706
M97616-2-CATTCCGGTTTAGACC-1	0.09026572
M23152-2-AGAACCTTCCCATGGG-1	0.09026626
M41136-2-CCACAAAGTTGGTGTT-1	0.090266585
M28437-1-CATACAGCACTACTTT-0	0.090266876
M48992-1-GATGTTGTCCTTGAAG-0	0.09026743
M29188-2-TCGTGCTTCAAGTCTG-1	0.09026764
M12571-1-CTAGGTAGTTGTTGCA-0	0.090268195
M44790-2-GGCAGTCAGAGCATAT-1	0.09026829
M25998-1-TGTCCACAGCCTTTCC-0	0.09027094
M88313-2-GTATTTCGTGGGCTTC-1	0.09027119
M73602-1-TGGATGTAGCAACTCT-0	0.090271205
M118449-1-TTCCACGTCAAGGTGG-0	0.090271644
M28843-2-ACACGCGGTCGGCACT-1	0.09027479
M23152-1-CCGTTCAAGATACGAT-0	0.09027547
M2772-2-AGAGAATAGCTAATGA-1	0.09027552
M66586-2-CGTTCTGCATAGGCGA-1	0.09027657
M37330-1-CATCCGTGTCCAGCGT-0	0.090277106
M53390-2-CTCAAGAAGGCCTAAG-1	0.0902795
M34302-1-TCACATTAGAGGCGTT-0	0.09027985
M31225-2-CAGGGCTAGTCCGCGT-1	0.09028007
M48185-2-CATGCGGTCACCGACG-1	0.09028031
R21131938-1-CCGTAGGCACCCTGTT-0	0.090280764
M8975-1-GTGTAACCAGGACATG-0	0.090281725
M28083-1-ATCTCTATCCTGGCTT-0	0.09028182
M80297-2-GAAGAATTCAGGACAG-1	0.09028226
M77061-1-AACCTGACAGTGCCTG-0	0.090283886
M48016-2-CAGCACGGTGTGATGG-1	0.09028407
M31634-1-ACATCGAGTAGGCTCC-0	0.0902851
M80803-2-GAAATGAGTAGCTGAG-1	0.09028695
M6080-2-GTTACCCTCTCCTGTG-1	0.09028714
M44657-2-GTTACGAGTAACATAG-1	0.09028776
M29637-2-TGAGCGCCAGCAGTAG-1	0.09028788
M15923-1-GAGAGGTAGATCCGAG-0	0.09028883
M31225-2-TGAGCGCGTAACGTTC-1	0.09028925
M74931-2-GTATTGGGTTCCTTGC-1	0.09029023
M28083-1-TGCAGATGTCGAGATG-0	0.090291165
M63213-2-TCGCTCATCTACGGTA-1	0.090292074
M25234-2-ATCTCTACAAACCGGA-1	0.09029259
M90084-1-GAGTTGTCAGCTACAT-0	0.09029292
M8299-1-TCCAGAAGTTATGGTC-0	0.090293206
M11903-1-AACCACAGTTCGTACA-0	0.09029503
M73602-2-CGAGTTAAGCCTCTTC-1	0.0902951
M3003-1-AGTACCACAATGAAAC-0	0.09029817
M745106-2-ATTACTCGTGGTCTAT-1	0.09029931
M3038-1-GGTCACGGTTTATGCG-0	0.09029956
M44790-2-TCCTCGAAGGTAAGAG-1	0.09030011
M3319-1-TGGATCATCTTCTAAC-0	0.090301275
M3319-1-GTAGTACCACTGTCGG-0	0.09030259
M95030-1-AAGTACCGTAACTGCT-0	0.09030454
M33789-1-GATCAGTTCGAGGCAA-0	0.090304665
M57046-1-GCTGGGTGTCAACCTA-0	0.090307936
M23714-1-AAGCGAGCAGATCACT-0	0.09030953
M23065-1-TGCTCCAGTAGACGGT-0	0.090310216
M628275-2-GTCATTTGTACCTTCC-0	0.09031044
M21046-1-AGGATCTTCGTTCGCT-0	0.090310685
M77740-2-CATGCGGTCTTGTGCC-1	0.090311445
M660286-1-TACGGGCAGTCTAGCT-0	0.09031157
M1712-1-GTAGATCCACCAAATC-0	0.090312704
M57809-1-ATTCATCGTGCCTACG-0	0.09031465
M1994-2-TGCGACGGTTCTCTAT-1	0.09031502
M28216-2-GGAAGTGTCGTTATCT-1	0.0903172
M98979-2-CGATGGCGTATGAGCG-1	0.09031867
M74931-1-GAGATGGTCTCATGCC-0	0.09031928
M76188-2-AATGGCTAGAGTCTTC-1	0.09032095
M49579-2-TTTACCATCAGTCATG-1	0.09032209
M3003-2-CTGTAGATCGTGTGAT-1	0.09032363
M94994-1-ACCTGTCCAACTGGTT-0	0.09032479
M22640-2-CTACTATTCTCTGACC-1	0.09032732
M73787-1-GGGACTCCATAATCCG-0	0.09032742
M63731-1-ACACAGTTCGGCTGGT-0	0.09032911
M3319-1-CTTAGGACAGGCTATT-0	0.09032949
M76286-1-GTGGAAGCAATTTCTC-0	0.090329744
M7353-1-TCAGCCTTCTCTTCAA-0	0.09033024
M22156-2-GCCAGTGTCGACTCCT-1	0.090330906
M53257-1-GGAAGTGCACTCGATA-0	0.09033107
M88131-1-AGGATCTTCAGGCGAA-0	0.09033252
M64693-1-AAGGAATGTACCATAC-0	0.09033353
M82228-1-TGGAACTGTGAGCTCC-0	0.09033413
M14748-1-AGAGCCCAGTAGAGTT-0	0.09033424
M28910-2-CGGGTCAGTAGCGCCT-1	0.09033536
M23152-2-GAGACCCCACCCAACG-1	0.09033549
M23983-2-TTCTCTCAGTGGAAAG-0	0.090335764
M85168-2-CATCAAGCAGGGACTA-1	0.09033685
M538-1-CTAGACAGTTCATCTT-0	0.09033761
M97616-1-TCGGATAAGCATCGAG-0	0.090337835
M44785-1-ACTATGGTCCGAGAAG-0	0.09033819
M36521-1-CTCCGATAGACGCTCC-0	0.0903382
M67652-2-TTGCCTGTCACCCTTG-1	0.090338826
M74881-1-CAAAGAATCAATCGGT-0	0.09033937
M80772-2-ATAGGCTCAAGTCGTT-1	0.0903398
M837246-1-AATAGAGCAGCCATTA-0	0.090339884
M59910-1-CATCGCTTCATCTGTT-0	0.09034015
M88112-2-GACTCTCAGCAGTACG-1	0.090342194
M88811-1-CAGATACTCCTTATCA-0	0.09034321
M35594-1-CAGATACAGGAACATT-0	0.09034329
M26727-1-GGAGATGTCGGCCTTT-0	0.09034389
M13822-2-GTTGTGACACGTAACT-1	0.090343975
M99345-2-AGTCTCCGTGTCTTAG-1	0.09034479
R22200264-2-CCATCACGTGCAACAG-1	0.090346664
M71010-2-GGTAGAGTCGAGTTGT-1	0.0903472
M97134-2-AAGCCATTCGACGATT-1	0.09034741
M97616-2-TGGGATTTCAGGTAAA-1	0.090349644
M2772-2-AACCATGCACGCTATA-1	0.09034992
M3038-1-CGCCATTAGTACAGCG-0	0.09035099
M6161-2-CCTCACACAGGGACTA-1	0.09035108
M3038-2-GGTTAACCAGGCCTGT-1	0.090351105
M44790-2-CAGCCAGGTGCAATGG-1	0.090352036
M5323-2-AATTTCCGTTTCGACA-1	0.09035211
M73574-1-CCCTAACTCGAACTCA-0	0.09035333
M28083-2-CGCCATTAGACGATAT-1	0.090353444
M31079-2-GAGTTTGGTCCGTTTC-1	0.09035469
M17728-2-TGCAGTAGTAACTAAG-1	0.0903565
M23152-1-GGAGAACAGCGGGTTA-0	0.09035792
M82228-1-GTTCCGTTCGACCTAA-0	0.09035811
M93210-1-ACAGCCGGTGACCGAA-0	0.09036073
M34238-1-TTGGTTTGTGGCGCTT-0	0.09036075
M94236-1-ATAGACCAGATGGCGT-0	0.09036224
M59910-2-TAATTCCAGACTGAGC-1	0.090362586
M88313-2-CTGTACCTCACTCTTA-1	0.09036309
M31225-2-GTCCTCAAGGTTCCAT-1	0.090363815
M35758-2-TCAGTTTGTAGCGATG-1	0.090363964
M31079-1-TATATCCTCCCATTTA-0	0.09036471
M88112-1-AGAGCAGAGTAACCGG-0	0.09036672
M50861-2-GAAACCTGTTTAGAGA-0	0.090366855
M7353-1-AACCTTTGTAAGCTCT-0	0.090367325
M13872-2-GCAGCCATCGGCATAT-1	0.09036734
M14748-1-CGATGCGAGGCACTCC-0	0.09037008
M73574-2-GATTCTTGTCACAGTT-1	0.09037102
R64123404-2-CCACAAAGTAACATAG-1	0.09037118
M85824-1-AGTAGTCTCCTACGGG-0	0.09037191
M79757-1-TACTTACAGTAGAGTT-0	0.090373814
M47503-2-ATCTTCATCGAAGTGG-1	0.09037415
M44790-1-CCACGAGAGGTTCTAC-0	0.09037558
R61580111-2-CTGGCAGCAATTGAGA-1	0.090375595
M37107-1-TCTTAGTGTGACTCTA-0	0.09037695
M5849-2-CTGTAGACAGTCTTCC-1	0.09037912
R2602916-2-TGTCCACTCTAGCCAA-1	0.09037923
M569564-1-GATTCTTGTTGACTGT-0	0.09037952
M46112-1-GCCCAGATCGACGACC-0	0.09038022
M1119-2-TGCGACGAGGCATGCA-1	0.09038035
M72079-1-AGACCCGTCCGCACGA-0	0.09038089
M13458-1-CCGTTCAAGATGCTAA-0	0.090380944
M47636-2-TGCAGATGTCAAACGG-1	0.09038282
M27500-1-TCACACCAGTAGGCCA-0	0.09038299
M20337-2-ATGCGATCAACTTCTT-1	0.090383135
M39413-1-CCATCACTCGGTCAGC-0	0.09038417
M28437-2-TGACAGTGTGACCTGC-1	0.09038499
M88313-2-GTAATCGTCTTACCAT-1	0.09038514
M13670-2-GGGAGATAGAACAGGA-1	0.090385385
M3003-2-AGTCATGAGGTCACAG-1	0.090385474
M68742-1-ATAGAGATCAGCGGAA-1	0.09038654
M39413-1-CGCATAATCAAGAGGC-0	0.09038794
M10282-2-AGAAGTACATCGAGCC-1	0.09038946
M44223-1-GCTACCTCATAAGATG-0	0.09039443
M19193-1-ATAGGCTGTACAGAAT-0	0.09039519
M80803-2-ACTTCGCTCTTTCGAT-1	0.09039544
M35594-1-TTCAATCCATTCTTCA-0	0.0903963
M31634-1-TCTGTCGCAAGAGATT-0	0.09039685
M271116-2-CATTGTTTCGATCCCT-1	0.090397134
M82228-1-GGTCTGGTCCTGGGAC-0	0.09039771
M508462-1-GTTGCTCGTCGCAGTC-0	0.090398096
M99118-2-CTTCGGTCATTGAAGA-1	0.09039895
M53390-1-AGTTAGCCAAAGCTAA-0	0.09039936
M75954-2-CGAAGTTGTGCGAACA-1	0.09040059
M15923-1-GTAGCTATCACCCTCA-0	0.09040139
M31737-1-GATCAGTGTGCGTTTA-0	0.090401426
M118449-1-GCCATTCTCTCTGAGA-0	0.090403974
M21046-2-CTTCGGTTCCCACAGG-1	0.0904072
M82228-1-CTTCAATTCGCCACTT-0	0.09040791
M00_1061-1-AGGATAACACGACAAG-1	0.09040799
M3319-1-AGAAGTAGTTACACAC-0	0.09040818
R96476379-1-TTCTTCCGTTTCGCTC-0	0.0904086
M82158-1-AGCCAGCCAGAGGAAA-0	0.09040865
M3319-1-GTCCACTGTCTAATCG-0	0.09040967
R91279176-2-CAGCACGTCTCCGATC-1	0.09041029
M44532-2-CGTAATGGTTGGTACT-1	0.090411276
M41973-1-TTTCGATGTCGACTTA-0	0.09041128
M51093-2-CAGGTATAGCAGGGAG-1	0.09041131
M85824-2-TGAGCGCAGTCGTCTA-1	0.09041159
M1943-1-TAGGTTGCACTCTAGA-1	0.09041249
R90911025-1-TCGCAGGGTTCTCTAT-0	0.09041274
M84393-2-CACTGTCGTGGAAATT-1	0.09041399
M37330-1-AGGTAGGTCAGACAAA-0	0.09041409
R82441989-1-CAGTTAGGTGGCTACC-0	0.09041529
M82158-2-ATGATCGAGAGGTTTA-1	0.09041743
M48992-1-GGGCTCAAGCAAATGT-0	0.09041791
R91279176-1-AGATGCTGTTGAGGAC-0	0.090418756
M96800-1-TTGTTCAGTAGAATGT-0	0.09041959
M31737-2-AGAAGCGAGCCGAATG-1	0.09041973
M21614-2-CTGGCAGCAATAGAGT-1	0.090420604
M31969-1-CCTCTAGTCGAGAACG-0	0.0904219
R22209673-1-CCAAGCGCAAAGGCGT-0	0.09042275
R21131938-1-CACAGGCTCGATTTCT-0	0.090422854
M72035-1-TTCACGCTCGTCTACC-0	0.090423636
M670567-1-TTGTTTGCAAGTGGAC-0	0.090423994
R72407598-1-TTTCCTCAGGTAGACC-0	0.09042699
M8359-1-AGTGATCGTACACTCA-0	0.09042704
M31634-2-GAGACCCTCGCGTGCA-1	0.09042745
R18500138-1-GTAGATCCAGCTACAT-0	0.090427466
M2772-1-GGGCTCACACACGCCA-0	0.09042813
M40103-1-TCGACGGCACTAGGTT-0	0.09042855
R21131938-1-GTCGTAACACTCGATA-0	0.09042901
M36086-1-CCACTTGAGCAGAAAG-0	0.09042993
M29637-2-ATCGTGAAGAGTCTTC-1	0.09043041
M85824-2-GGTCTGGAGCACTGGA-1	0.090431936
M5323-2-ACCCTCACAGTCTACA-1	0.090432286
M38405-1-TGATTTCGTCTTCAAG-0	0.090433255
R10432641-2-ATTCTACCAAACTCTG-1	0.09043457
M59628-1-TTCCTTCGTGCAATGG-0	0.09043511
M57809-2-CATCGCTTCCTAACAG-1	0.0904373
M97977-1-TACTTACGTTTGAACC-0	0.090437435
M13670-2-GACCGTGGTGCGACAA-1	0.09043862
M30150-1-TACCCACAGTCTCCTC-0	0.0904407
M25998-1-CTGGACGAGGAACGTC-0	0.09044087
M4078-1-GACCTTCTCTAAGAAG-0	0.09044204
M62967-1-GTCTCACTCGGTAGGA-0	0.090443835
M96568-2-GAGGGTAGTCATGGCC-1	0.09044516
M88743-2-TCCCACACATTAAAGG-1	0.09044578
M28437-2-TAGTGCACATTAAGCC-1	0.09044613
M53390-2-TCAAGACCAGACGATG-1	0.09044829
M28910-2-TTACCATCACAAGCTT-1	0.09044834
M97616-2-AGAACAAGTCTGATAC-1	0.09044934
M97977-1-AAATGGATCTCGTGAA-0	0.09045116
R17547647-1-TGGAGAGGTGACTCTA-0	0.0904518
M1994-1-TATCGCCCACATCATG-0	0.09045194
M59628-1-CGATGGCGTCAACCTA-0	0.09045276
R17547647-1-TATCAGGCAAGCGCTC-0	0.090452924
M11903-2-TGAGCGCAGATCGCTT-1	0.090453
R22209673-2-GTTAGACCATTGGATC-1	0.09045411
M79757-2-TGCTCCACAACTCCCT-1	0.090454265
R25450802-1-GTAGCTAGTTGCACGC-0	0.09045456
M85168-2-GTTGTGAGTCAGTCCG-1	0.09045575
M38405-1-AACTTCTGTAGATCGG-0	0.090455785
M15410-2-GACCGTGTCGTTGTGA-1	0.09045593
M433060-2-TACGGGCTCGGAAGGT-1	0.09045687
M98979-2-ACGGTCGGTCTAGGCC-1	0.09045765
M27500-1-ACCAACACACTTCCTG-0	0.09045985
M67582-1-CATGCTCGTTAGAAAC-0	0.090461306
M782872-2-CCTGTTGGTAACTAAG-1	0.090462245
M433060-1-TAGACTGTCAGCATTG-0	0.09046232
M50883-2-CTGTACCAGAATTGCA-1	0.090462536
M14947-2-TTTGGAGCAAGTGGTG-0	0.0904638
M90828-1-GTCATCCTCACTCTTA-0	0.090468094
M74881-2-CATGCAAGTTCGGTTA-1	0.09046848
M5849-2-GTAATCGTCAACCCGG-1	0.09046889
M20855-2-TGGTACACATTGGGAG-1	0.09046954
M56061-2-TCACGCTAGTGCACCC-1	0.09047029
M35594-1-TTAATCCTCTTAGTTC-0	0.09047097
M97134-2-CTCATCGCACCGTACG-1	0.09047273
M2772-2-CCGGTAGGTTCAAACC-1	0.0904729
M99118-1-GTGTGATAGCAAATGT-0	0.090473145
M80297-1-GCTGCAGGTACTGAGG-0	0.09047495
M76512-2-AGACACTAGACGATAT-1	0.09047658
M88811-1-TACGTCCGTACGTGAG-0	0.09047705
M49254-1-AGTCATGCAGCACACC-0	0.0904782
R11016875-1-AACAAAGAGGACAGCT-1	0.09047864
M64468-2-GTGGGAAGTACTTCCC-1	0.090479165
M15410-2-GAAGGGTCAGAATTCC-1	0.090479225
M71789-2-TGTTCCGTCATCCTAT-1	0.09047923
M5392-1-GCGAGAAAGACTTCGT-0	0.09047971
M82228-2-ATGGGTTCACGTACTA-1	0.09048191
M93955-2-GCCATGGGTCTACATG-1	0.09048339
M1712-1-GATTGGTAGCGACTGA-0	0.09048411
M98107-2-TGTTGGATCACAAGGG-1	0.090484224
M755-1-GGGTCTGTCACATCAG-0	0.09048424
M72035-1-GGGCTACGTCTTTCAT-0	0.09048429
M96287-2-ACAGGGAGTGAGCGAT-1	0.09048519
M80803-2-CGTGCTTCAAGGTTGG-1	0.09048553
M11903-2-GATAGAATCAAGTCTG-1	0.090486474
M92697-2-GTGCAGCGTGAGTCAG-1	0.09048725
R61580111-1-ACTTTCAGTATCTCGA-0	0.0904886
M17693-1-AGAAATGAGAGCAACC-0	0.0904886
M44790-1-AGGGCCTCAGAGTCTT-0	0.090490215
M77740-1-GTTTGGATCATTCTTG-0	0.09049089
M88131-2-CGGAACCTCACGACTA-1	0.09049099
M6080-2-CCTGCATTCCTGGGAC-1	0.09049173
R64123404-1-CACGAATCAATGTCTG-0	0.090493344
M97616-1-ACCAACAAGGATGGCT-0	0.09049474
M62474-1-TGGGCTGTCAGACCTA-0	0.09049609
M82228-2-AGACACTAGGAGTATT-1	0.090496495
M83367-1-CAGTGCGAGCGTTAGG-0	0.090496525
M36067-1-CACTTCGGTTATGTCG-0	0.09049759
M55476-1-ATGTCCCCAGTGGTGA-0	0.0904976
M20855-2-CGATCGGTCCGTGGCA-1	0.09049791
M118449-2-GAGTGTTCAAGTGCAG-1	0.09049822
M74931-2-AGTAGCTAGGTAAGAG-1	0.09049834
M42521-2-AGATGAAGTTACCTGA-1	0.09049983
R50101497-1-TTCATGTGTTCCATTT-1	0.09050031
M79496-1-TGTTGAGCAAGTTCGT-0	0.09050042
M4030-2-GGAACCCGTGTTACAC-1	0.09050069
M41973-2-TTCAGGACACCAAAGG-1	0.0905011
M17639-1-AGCTTCCGTCGTTGGC-0	0.0905019
M7353-1-GTCATGATCTTCACAT-0	0.09050228
M17728-2-ACCTACCGTTGCTCGG-1	0.0905023
M33789-2-GCGTGCAGTTTCGTTT-1	0.09050454
M12052-2-GCGATCGTCCTTCACG-1	0.09050524
M79925-1-GCTTCACCAGCAAGAC-0	0.09050617
M25949-2-GATTTCTCAACTCCAA-1	0.090506494
M22640-2-ATAGGCTGTGCACAAG-1	0.09050705
M3319-1-TTTCATGGTAGTGGCA-0	0.09050734
M85101-1-GGGTGTCGTTAAGGAT-0	0.09050895
M65319-1-CGTAGTACATTGTAGC-1	0.09050994
M538-2-CTCCCAAAGGCGTTGA-1	0.09051003
M345262-1-GAGTTACCAATACAGA-0	0.090510175
R68500345-1-GACCCTTCAGGGAGAG-1	0.090510316
M82158-2-GCTACAAGTGGTCCGT-1	0.09051064
M48016-1-GTTTGGATCCACACAA-0	0.090510845
M44223-2-ACGGAAGAGGAATGTT-1	0.09051178
M2772-1-CTGAGGCGTGCCTATA-0	0.0905127
M77139-2-GTCTAGAAGCTCCACG-0	0.090515256
M48016-1-TGCTTGCAGGATAATC-0	0.09051588
R63548139-2-TTGGTTTAGTCCGCCA-1	0.09051605
M38069-1-ACTCCCACAAGATCCT-0	0.09051663
M80297-1-ACACGCGCAAGGAGTC-0	0.09051674
M13670-2-CTCCACATCAGTGATC-1	0.09051691
M84393-2-CACGTTCCACTGATTG-1	0.09051715
M90828-2-ACGGTCGTCAGTGATC-1	0.09051732
M82712-1-GTCTTTACATAACCCA-0	0.09051845
M31079-1-TGAACGTTCCCAGGCA-0	0.09051919
M3114-2-TCTACCGTCGACGCGT-1	0.09051984
M35758-2-TCCTTTCAGGCCTAAG-1	0.090522625
M37684-1-TAGATCGAGTTTGCTG-0	0.09052399
M7437-2-TGCAGTACACTTTATC-1	0.09052405
M35594-2-ATGAGGGCATATCTGG-1	0.09052477
M3003-1-ACGGTCGTCAGACCCG-0	0.09052656
M26914-1-AATGACCTCCCATGGG-0	0.09052774
M660286-2-ACGTCCTCACAAAGTA-1	0.090528496
R90911025-1-TCAAGACAGACGGTTG-0	0.090530366
M11903-1-GTGCTGGGTTGTTGAC-0	0.09053103
M50861-1-AGACAAAGTCATCCCT-1	0.09053107
M2772-2-ATCGGATTCGTGGGAA-1	0.09053171
M61350-2-AGATAGAGTATGCTAC-1	0.09053191
M75954-2-AGACCCGTCGTCAAAC-1	0.0905337
M57809-2-TTAGGGTCAATCGCCG-1	0.09053393
M118449-1-ACCCTTGTCCTTCTTC-0	0.090533964
M97134-2-TCAGCCTGTTCGGTCG-1	0.09053403
M34070-2-CAAAGAATCGCTTGCT-1	0.09053521
M170954-1-AGGGTGACAATTTCCT-0	0.09053545
M59029-1-TCTCCGACATCCTTCG-0	0.09053548
M83136-2-GTCCCATCAGTAGATA-1	0.090536185
M10282-1-CATTCCGGTCCACACG-0	0.090537086
M85824-1-TTCAGGAAGTCATTGC-0	0.090537295
M1994-1-GCCGTGATCTCAACGA-0	0.09053757
M12479-1-CGGCAGTCATGACAGG-0	0.090537585
M81316-2-TTGCCTGCAAGAGATT-1	0.09053779
M36521-2-GAATCACTCTCCGCAT-1	0.09053949
M28216-2-TCACAAGAGTAGCATA-1	0.09054011
R72103655-1-AACCCAACATTGAGCT-0	0.090541415
M38069-1-CCCTGATGTCGGCTAC-0	0.09054192
R63548139-1-TGTACAGCACGACGAA-0	0.09054202
R61995556-1-CAGATACGTCCACATA-0	0.09054335
M72035-2-TCAGGGCCATGCGGTC-1	0.09054355
M60935-1-GTTCGCTCACCAAAGG-0	0.09054361
M628275-1-TCACACCCAGCTAACT-1	0.09054403
M38069-2-AGCCAATAGGATAATC-1	0.09054483
M34070-1-CGGTCAGGTTATCTTC-0	0.090545334
M77920-1-AGGACTTTCGGAAACG-0	0.09054763
M44790-2-CAGATTGGTTCCTAGA-1	0.090547696
M29883-1-CTCATGCGTAGTGTGG-1	0.090548076
M76188-2-GCCAGGTTCCGTCACT-1	0.09054831
M88131-2-GTCTTTACAAGGCGTA-1	0.09054871
M81898-2-CTCCCAAGTGTATTGC-1	0.09054914
M3319-1-CTAACCCAGGTGCGAT-0	0.09054999
M84161-1-ACGGTTATCCACGTCT-0	0.09055074
M68742-2-AGGAGGTTCAACCTTT-0	0.090551674
M96287-2-GAAGCGAAGGATATAC-1	0.09055273
M23714-1-GTATTTCAGCTTCATG-0	0.090552814
M97616-1-ATGCATGTCGTAGAGG-0	0.090552986
M14947-1-ACTGTCCAGGTATAGT-1	0.090554394
M31225-2-TGTACAGAGCGAGTAC-1	0.09055444
R37744074-2-ACTCTCGGTGTAGTGG-0	0.090554476
M80522-2-CTGAGCGTCCGATGCG-1	0.090555884
M99345-1-CTAAGTGTCTTAGGAC-0	0.090555996
M44785-1-ATTGTTCTCTCTGCCA-0	0.090556115
M7353-1-ACTACGAAGGTCATAA-0	0.09055722
M28843-1-AGAAATGGTAAGATAC-0	0.09055782
M93210-2-TCCACCACACTCACTC-1	0.09055829
M84393-2-GCTGAATTCACATACG-1	0.09055869
M19193-1-AGGCTGCGTGCGGCTT-0	0.090558715
M73602-1-CGATGGCAGCAACTTC-0	0.09055934
M11588-2-AAGGAATTCTGGTTGA-1	0.090559706
M10031-1-TCATTCAAGTTGAAAC-0	0.09056011
M7353-2-TCCACCATCGGCTATA-1	0.09056052
M3319-2-TGCAGTAGTTCAAACC-1	0.09056184
R91279176-1-ACGGTCGAGGGCTAAC-0	0.090563886
M83778-2-CCCTTAGAGCTCCGAC-1	0.09056454
R91279176-1-ACCCTCATCATCCCGT-0	0.090565346
M37330-2-ATAGAGAGTAGCGAGT-1	0.09056745
M92416-1-CTATAGGCAAGATGGC-0	0.09056789
M65019-2-CACAGATTCTGTTGGA-1	0.09057002
R91279176-1-GCTGAATGTTCGCGTG-0	0.090570495
M28910-2-TAAGCCAAGCTGTCCG-1	0.09057064
M37684-1-TGCGACGGTAAGGAGA-0	0.09057231
M24227-2-AAAGAACTCTAGGCCG-1	0.090572834
M56216-2-CTCCACATCTTGGAAC-1	0.09057437
M16204-1-TACGCTCTCCGGCTTT-0	0.09057547
M10730-1-CATCGCTTCGCCCAGA-0	0.09057554
M80803-1-TCAGGTACACCTTCGT-0	0.09057652
R22209673-2-TAACCAGGTGCTGCAC-1	0.090579465
R94227192-2-TGCTGAACATGATAGA-1	0.090579554
M52897-2-GATTTCTCAGGTCTCG-1	0.090581566
M37684-2-GTGCACGGTCTAACGT-1	0.09058245
M89571-1-ATCGTCCGTCGAATTC-0	0.09058246
M2772-2-TATATCCGTGGATTTC-1	0.09058306
M670567-1-GCACGTGAGAGCATCG-0	0.090583324
M56398-2-TGGGAAGGTCGAATTC-1	0.0905846
M13960-2-GGGTATTAGCAAGTCG-1	0.090585664
M34070-1-CCTTTGGAGGATGAGA-0	0.09058654
M17728-1-CCTCCAAGTGCCTATA-0	0.09058654
M7353-1-GTTCGCTAGGCATCTT-0	0.09058691
M37684-2-AGACAGGAGTGCACAG-1	0.09058776
M77740-2-TGAGTCAAGAAGAGCA-1	0.090588115
M47503-1-AAGCATCTCCGATGCG-0	0.09058834
M77740-2-AGTCATGGTAAGATCA-1	0.090588994
M439-2-ACTTTCAGTCAAGCCC-1	0.090590306
R82441989-1-CCTCTCCCACTGTGTA-0	0.090590425
M88131-1-CTCCACATCGCGGACT-0	0.09059117
M93210-1-TCACTATAGTTGTCGT-0	0.090592526
M79990-1-TAACACGCAAAGGCGT-0	0.0905927
M76286-2-TCGACCTTCTGTCGCT-1	0.09059319
M24508-2-CATTCCGAGGTATCTC-1	0.090594254
M14947-1-TGTTCTATCAGACAAA-1	0.090594664
R99126836-2-TCATGAGGTCGCGTTG-1	0.09059513
M97977-2-AGGGCTCTCCATTGCC-1	0.090595506
M89852-1-CCTCCTCAGTTGAAAC-0	0.09059633
M207-2-CAGGCCATCCATTGTT-1	0.09059657
M92929-1-TGGAGGAGTCTCAGGC-0	0.090597354
M10282-2-CAGCACGTCTGTTCAT-1	0.09059739
M76286-1-TTTAGTCCAGGCTCTG-0	0.09059784
M7353-1-CTTTCGGAGAGTCAGC-0	0.09059822
M71010-2-GATGCTACACCCTAGG-1	0.090598345
M40565-1-CACGTGGAGTGGTGAC-0	0.0906016
M6160-1-GAGGGTAAGAGGGTCT-0	0.09060223
M28843-2-GATCATGTCTTCTTCC-1	0.09060305
M49401-1-CCCTCAACAGCGTGCT-0	0.09060321
R62578487-1-GGGTCACTCGCGCTGA-0	0.0906033
M37684-2-GAGTGTTGTTTACTGG-1	0.09060338
M12479-2-ATTATCCAGTGCCCGT-1	0.09060459
M328353-1-AAAGTGAGTGGCACTC-0	0.09060473
R91279176-1-GACCTTCCATAAGATG-0	0.09060512
M34015-1-CAGCAGCAGTCTGGAG-0	0.09060518
M79990-2-GGAGGTACACAAATGA-1	0.090605184
M40437-1-GCAACATGTGGATCGA-0	0.09060524
M67782-2-TTCCTTCCACGCACCA-1	0.09060914
M23152-2-GATAGAAGTAACCAGG-1	0.09060974
M35115-1-CTATCCGGTCAAAGCG-0	0.09061173
M16101-1-GAGTTGTTCGAGTGAG-0	0.09061216
M73602-2-AATTTCCAGGTAGCCA-1	0.09061233
M7105-2-AGACCCGCAGCTTCCT-1	0.09061328
M37330-2-AGACTCAAGAGCAAGA-1	0.09061478
M81084-1-TTAGGCATCCGATAAC-0	0.090615004
M20855-1-CTGAATGGTCTTTCTA-0	0.09061535
M36067-2-GTCATTTAGGTAGTCG-1	0.09061587
M37684-2-AGAGAGCAGCTCGGCT-1	0.0906162
M33789-1-GCATTAGAGCTACTAC-0	0.09061906
M70362-1-AACCACAAGCCTCGTG-0	0.09061966
M79925-2-ATTCCTAGTGAAGCTG-1	0.09061972
M79777-2-GTGAGCCAGTCCGCCA-1	0.09061984
M48185-2-CAAGACTGTGTGGACA-1	0.09062003
M25998-2-CTTTCAAAGACGCATG-1	0.09062045
M11588-2-TCTCAGCCACAAGCCC-1	0.09062158
M12479-2-ATTCATCCAACCGACC-1	0.09062171
M28843-2-GCGGATCGTACAAGTA-1	0.090622954
M23714-2-GCGGATCTCGTCCTTG-1	0.09062324
M70729-1-TTGAGTGTCCGGACTG-0	0.09062538
R61580111-2-GGTAGAGCATCTCAAG-1	0.09062601
M8975-2-CAAGGGACAAATCAGA-1	0.09062646
M37330-2-ATCCGTCGTACTCCGG-1	0.09062689
M63213-1-TATCTGTAGCTGGTGA-0	0.09062842
M2772-1-TACAACGCACTAAACC-0	0.090628594
R99126836-1-TTTGATCAGAATCGAT-0	0.090628885
M3319-2-TCCGAAAAGGTAGTCG-1	0.09063082
M15923-1-TCATGTTCAGTAACCT-0	0.09063114
M745106-1-CCTGTTGTCGGACTGC-0	0.09063188
M46112-1-GACCTTCTCTCTATGT-0	0.090632096
M23048-2-TTCACCGTCGGTCACG-1	0.09063235
M569564-1-ACGATCACAGCACAGA-0	0.09063257
M7353-1-TGCGATATCAGTCTTT-0	0.09063321
R10424475-1-TTTGATCCAAACCACT-0	0.09063448
M85730-2-CATGGTAGTTCTAAGC-1	0.09063498
M47966-2-ATCTTCATCGTGCATA-1	0.0906363
M68742-2-GCACGGTAGCCTTTGA-0	0.09063652
M7107-2-TTCGATTTCACGGAGA-1	0.09063718
M22127-2-TCTTAGTGTAGATCGG-1	0.09063827
M20855-2-TCGCAGGTCTCTTCAA-1	0.090638645
M53257-1-CCACGTTCAGCGAACA-0	0.09063906
M13670-2-TGAGCATAGGTACTGG-1	0.0906391
M83778-1-GTGCACGCACCAGACC-0	0.090641536
M9439-1-ACAGCCGGTGTCCACG-0	0.090642825
M78832-1-TGTACAGGTATGTCTG-0	0.090643816
M88112-1-TGATCAGGTGTAAACA-0	0.09064444
M29637-2-GGAATGGAGCCGCACT-1	0.09064775
M1198-1-CTCCACAAGTCATAGA-0	0.090648204
M14897-1-AATTTCCGTGATTCAC-0	0.09064897
R68500345-2-GAAGCGAAGGTAAGAG-0	0.09065019
M12052-1-AGGAATATCAATCCGA-0	0.090651296
R22101842-1-AGTCACAGTAACTGCT-0	0.09065235
M36067-1-ATCACAGTCTTACGTT-0	0.09065252
M723187-2-GCTGCAGCAGAGTTGG-1	0.09065502
M60935-1-TTTGATCGTAGCGAGT-0	0.090655886
M7649-2-GCTTTCGTCACCTTAT-1	0.09065608
M58534-2-CAACAGTTCTACGCAA-1	0.09065645
M28083-2-ACACGCGAGCCGATCC-1	0.09065656
M66795-2-TGCCGAGGTATTGCCA-1	0.09065666
M44785-1-CGTAATGAGGGTACAC-0	0.09065943
M12479-1-TCATACTAGGAGGGTG-0	0.090662286
M46112-1-ATTACTCTCAACTCTT-0	0.09066259
R86464152-1-TGAATCGAGATCCCGC-0	0.0906632
M98107-2-ATCATTCGTCCTGAAT-1	0.0906646
M14888-2-CAGCAGCAGCCACCGT-1	0.0906647
M76286-1-AACCACAAGGGAGGAC-0	0.09066556
M24508-1-CACACAATCCTCTCGA-0	0.09066562
M23152-1-TCGGGCAAGACCGCCT-0	0.090666756
M20869-1-AAAGAACAGTTTGGCT-0	0.0906668
R17547647-1-GTAGAGGAGGTGCATG-0	0.09066803
M39233-2-GACCAATGTACTTGTG-1	0.09066928
M1198-1-CTATCTATCGTTGCCT-0	0.09067052
M71010-2-TTCCGGTGTATCGATC-1	0.09067052
M61517-1-GTCTGTCCATTCCTAT-0	0.09067064
M83367-2-AGCGCCACATCCGGTG-1	0.09067184
M7353-1-GGTCTGGCAGCACAAG-0	0.0906728
M3319-2-AACAAGACAGTGAGCA-1	0.09067407
M85824-1-CAAGGGATCCACACCT-0	0.09067648
M28437-2-ATACCTTTCTTCCCGA-1	0.0906778
M52730-1-GGGTCTGTCAAATAGG-0	0.09067829
M67089-1-GATTCTTTCATAGGCT-0	0.09067918
M85730-2-ATTATCCTCCTTGACC-1	0.09068023
M38069-1-TGTCCTGCAGTAGTTC-0	0.09068025
M5392-1-CTACCCATCAACCTCC-0	0.09068073
M37330-2-GTCTTTACAGCATGCC-1	0.090681225
M53390-1-TATCTGTCAATTGCGT-0	0.09068165
M79925-2-CTCTGGTCAGGGAGAG-1	0.09068178
M1198-2-ATTTACCGTTGTGGCC-1	0.09068381
M64526-1-TTCCTAAAGTCGGCAA-0	0.09068385
M55476-2-TCATGCCCAGAGATTA-1	0.09068531
M80488-1-TCTATACAGAGAGCAA-0	0.09068547
M61350-2-GATCGTAGTTAATCGC-1	0.09068611
M18768-1-GACGTTAAGCCTCACG-0	0.09068718
M13670-2-TCAAGCATCTACTGCC-1	0.090688325
M1119-1-CTACATTTCTTCTGTA-0	0.09068837
M36067-1-TCACGCTGTGGAGAAA-0	0.090689145
M28083-1-ATGGATCAGTGGTGAC-0	0.09069012
M14748-1-ACATTTCGTTCGGCCA-0	0.090690196
M22127-2-TGTCCTGAGCGTCAAG-1	0.09069305
M21278-1-GGTAACTGTCGCATCG-0	0.09069353
M21278-1-ACTATTCTCCATCCGT-0	0.090693615
M14748-1-TGGCGTGGTTTAGACC-0	0.09069459
M44785-2-GCCAGCAAGGATGCGT-1	0.0906956
M3114-1-TCCTAATCAGGCTACC-0	0.09069658
M48016-2-TCAGCAATCTTAGCTT-1	0.090696596
R61995556-2-CCACGTTCAGACCTGC-1	0.090696804
M53257-2-TCATATCTCTGCCTGT-1	0.0906979
M36521-1-GCTGCAGAGACATACA-0	0.090699196
M21614-1-AGCGCTGAGTTACTCG-0	0.09069922
M78832-1-CCGTGAGCAAACTCTG-0	0.09070221
M2491-2-GTGCAGCCAAGTTGGG-1	0.09070344
R96476379-2-ATCCATTGTACGCTTA-1	0.09070506
R25344517-1-TCAGTTTGTGGTTCTA-1	0.09070681
M61350-2-CCTTCAGAGAGCTGAC-1	0.090707295
M8359-1-TTGTGGATCGGAATTC-0	0.0907078
M44790-1-TCGTGCTGTCTGTCAA-0	0.09070802
M93210-1-TCAGTTTAGCGCGTTC-0	0.09070805
M13670-1-AGTCATGAGATGCTTC-0	0.09070926
M80297-2-TCGGATATCAAGATAG-1	0.090709515
M11903-2-TGAATGCCAGAAATTG-1	0.09071085
M7668-2-TTACCGCAGCGCTGAA-1	0.090710886
M3319-1-TACAGGTGTAGACACG-0	0.09071172
M61350-2-AAGCATCCAACCAATC-1	0.09071248
M13078-2-GCTACAATCTACGGGC-1	0.090712756
R99126836-2-TGTAACGTCATTCATC-1	0.09071311
M3038-1-CCTCATGTCTCTCCGA-0	0.090713374
M53390-1-ATAGACCGTACAGCGA-0	0.09071471
M6080-1-TGAGGTTTCTTTGCAT-0	0.090714894
M64757-1-TCAATTCGTACGGATG-0	0.09071941
M77740-1-CGATCGGCAGTGTGGA-0	0.090719506
M88313-2-CATTGCCTCAGCGTCG-1	0.09072246
M65319-2-TTGTTGTCAATACCTG-0	0.090722986
M1198-1-GCGAGAAAGACTCTTG-0	0.090725526
M88131-2-TGTCCTGTCGGACAAG-1	0.0907264
M44790-2-TTCATTGGTGCCCACA-1	0.09072657
M16204-1-ATTCAGGCACTGAGTT-0	0.09072707
M83367-1-TTCCGGTGTGCTATTG-0	0.09072807
M88131-2-CACCAAACAGCATGCC-1	0.090728916
M76286-1-ACTTATCAGCTTGTTG-0	0.09072981
M1119-1-TGGGAGATCGTGGACC-0	0.090730384
M99645-1-ACGTCCTGTATGAGAT-0	0.09073243
M84511-2-CCTGCATGTGTGTTTG-1	0.090732716
M118449-2-TGTTGAGGTCAGATTC-1	0.09073284
M31323-1-CGAGTGCGTCTGCCTT-0	0.09073321
R44481925-1-ACCATTTCACATTCTT-0	0.09073327
M170954-2-ATTACCTCATAGAAAC-1	0.09073368
M56061-2-ACAAGCTTCAGGAAAT-1	0.09073414
M14748-1-AGTAGTCCAACTGGTT-0	0.09073501
M36634-2-ACAGGGATCGCGTGCA-1	0.0907365
M3319-2-AATTTCCAGAAGTCTA-1	0.09073784
M50861-1-GTTACAGCACGTACTA-1	0.09073818
M48185-2-TGTTCTAAGCACTCAT-1	0.09073905
M47636-2-TATCGCCAGAGGGTCT-1	0.09074006
M37684-2-TTGCGTCCACCAGTAT-1	0.09074183
M39413-2-GTTACAGAGTCCCGAC-1	0.09074434
M35594-2-ATCTCTATCAGCTCTC-1	0.09074434
M3319-1-CATTCTATCCGACATA-0	0.09074509
M79925-2-CTATCCGGTGGTTTAC-1	0.090745695
M40565-2-AAGAACATCTAGTTCT-1	0.09074761
M46146-1-GCCGTGAGTGACCGTC-0	0.09074788
M71010-1-AGACACTGTTCAATCG-0	0.09074851
M97977-1-CCTTCAGGTGGCAACA-0	0.09074906
M70658-2-CTGAGGCCACAAATGA-1	0.09074934
M6080-1-CATGCTCGTTACCCTC-0	0.09075009
M47503-2-GTTTGGATCCATTTAC-1	0.090750374
M88811-1-CAGCCAGGTCTCCTGT-0	0.090750426
M76286-2-ACGGTTACACCCAAGC-1	0.09075156
M72578-1-CACACAAAGCTAGAAT-0	0.090752654
M88131-1-ATTTCACGTTAAAGTG-0	0.09075271
R11648421-2-TCCCACAGTTTAGAGA-0	0.09075317
M36521-2-CTGGTCTTCAACTACG-1	0.09075521
M14748-2-CACCGTTTCGTCTAAG-1	0.09075573
M20259-1-GTGGGAAGTTCCTAGA-0	0.09075664
M3319-1-CTATCCGTCGATGGAG-0	0.090757474
M53452-1-TGTTCCGGTGCGGCTT-0	0.09075753
M14947-1-CGCAGGTGTGTCGCTG-1	0.09075773
M11371-1-GCAACATAGACGCCCT-0	0.090759784
R14453182-2-TGGGATTTCCGCAGTG-1	0.09076076
M92929-1-GTCACGGAGAAGAGCA-0	0.09076157
M17678-2-GGCTTTCTCGAAGCAG-1	0.09076294
R37125649-2-CACTTCGAGTACCGGA-1	0.0907639
M170954-2-ATCGATGGTTATTCTC-1	0.090764195
R987978-2-CAATCGACAGACAAAT-1	0.09076526
R47354365-2-TCACTCGAGCTATCCA-1	0.09076548
M45480-2-AGCGATTCATACCGTA-1	0.09076555
M96568-1-TGAATGCTCTAAGGAA-0	0.090765744
M19527-2-ACCAAACCATCGGTTA-1	0.09076716
M82228-2-GCCCGAATCGCAGAGA-1	0.090767235
M97977-2-AAGTACCTCAGAGTTC-1	0.090767354
M84511-1-GTCATTTAGTGCTACT-0	0.090768315
M56216-2-CCGTTCATCTGCCTGT-1	0.09076934
M57345-2-TCAGTCCGTGGTCAAG-1	0.090770505
M79925-1-CAAGGGACATGTGGCC-0	0.09077068
M64526-1-AAGCCATCAAACCACT-0	0.090771526
R61995556-2-GGAATCTAGGTCCTGC-1	0.090771735
M73574-1-TCGCTCACATCCTTCG-0	0.09077297
R61580111-1-CAAGAGGCAGTTTGGT-0	0.09077341
M31737-2-ACAAAGAGTAGTACGG-1	0.09077438
M26792-2-ACCAACAAGTTACGGG-1	0.09077489
M24508-2-AGAACCTAGCCTGAAG-1	0.09077694
M29466-1-GCACTAAAGAGTGAAG-0	0.09077815
M76512-2-CTGCCTAGTACTCCGG-1	0.09077821
M57046-1-CCTTGTGTCGCCTTTG-0	0.09078076
M88112-1-TCGGGTGGTTTCACTT-0	0.09078263
M50861-1-GCAGCCACACCTTCGT-1	0.090784565
M29466-1-AGGATCTCAACAAAGT-0	0.0907853
M26792-1-CATTGCCCAAGGTCGA-0	0.09078615
M76286-2-GGCAGTCAGGATCATA-1	0.090787224
M67780-2-GTTCTATCAGAGAAAG-1	0.09078737
M3114-1-AACACACGTGTGGTCC-0	0.090787455
M79757-1-AGTAACCTCCATATGG-0	0.090787776
R64123404-1-TCATGTTGTTTAAGGA-0	0.090788424
M2772-1-TACGTCCGTGACTATC-0	0.09078892
M48992-2-GCTACAATCTTACCGC-1	0.0907953
M12479-2-GGAACCCGTATCGCGC-1	0.09079544
M40396-1-AGAAGCGCATACCGTA-0	0.09079608
M37330-2-CTGCTCAGTAGCTGCC-1	0.09079688
R29471893-2-TTTGTTGTCCACCTGT-0	0.09079847
M70235-1-TGGAGGATCTGATGGT-0	0.09079896
M38069-2-TTCTTGATCTGCTAGA-1	0.09079998
M3319-2-TGGGATTAGGATACCG-1	0.0908016
R25344517-1-GGGAGATGTGTTACAC-1	0.09080166
M11903-2-TCGGATACATAAGCAA-1	0.09080258
M57345-1-TCAAGTGTCTCGGGAC-0	0.09080337
M13458-1-CAGATACTCATCTACT-0	0.09080382
R82441989-2-ATTCTTGGTTGCGGAA-1	0.09080433
R82441989-2-AGTTCCCAGTTCGCAT-1	0.09080474
M70658-2-GGGTGAACAGAACGCA-1	0.09080525
M19281-1-CATTGCCCAGTCTGGC-0	0.090805545
M17693-1-GTTAGTGAGTTCCGGC-0	0.09080559
M64526-1-TCTTTGAAGCATCCCG-0	0.09080681
M77061-1-CTGCATCTCGTAGCCG-0	0.090806894
R54497344-1-ATGAAAGTCTCGACGG-1	0.09080711
M24227-1-TCGAAGTCACTTCATT-0	0.090808
M67089-2-TTCTTGACAACTGTGT-1	0.0908092
M3038-2-AATGCCAAGCGATGAC-1	0.090810075
M8359-2-GGTAATCTCATCACAG-1	0.09081189
M38405-2-AGGTAGGCACGATTCA-1	0.09081199
M28910-2-TAACCAGTCTGTAAGC-1	0.09081236
M12479-2-GGACGTCGTCCCGTGA-1	0.09081241
M63213-1-GATGACTTCGCCACTT-0	0.0908159
M80453-1-CGGAATTGTACCCGCA-0	0.090816565
M14812-2-GTGCACGAGCTTAAGA-1	0.09081898
M56024-2-CGAGAAGTCATGAAAG-1	0.09082144
M1119-2-GATGGAGCACTTGTGA-1	0.09082424
M88811-2-TTCTTGACACAAGTGG-1	0.090824895
M76286-1-AAACGCTAGGCTTAGG-0	0.09082522
M9439-1-CCTCCAAGTCGGTACC-0	0.09082575
M17728-2-TTTCGATCATCCTATT-1	0.090826
R4871863-2-TTCGGTCAGTCCCAAT-1	0.090827934
R91279176-1-AGGGCCTGTTTCCAAG-0	0.09082831
M44790-1-GCGGAAACAGTCTCTC-0	0.09082844
M2772-1-GTCATGAAGGCCACTC-0	0.0908292
M85168-2-TGCGGCACACTGAATC-1	0.09082934
M37684-1-GGTTGTAGTTACGTAC-0	0.09083029
M24410-2-CATCGTCAGCACACAG-1	0.09083103
M79925-2-AAAGGTAGTCCAGCAC-1	0.09083145
M67602-2-ACTGTCCTCAGACCCG-1	0.0908315
M31737-2-CCGGGTAAGCTCGACC-1	0.09083158
M46007-1-TTGTTTGCATTGTAGC-0	0.09083194
M76564-2-GTGCTTCTCTCATTGT-1	0.090833284
M96800-2-TCTGGCTCATAAGATG-1	0.09083368
M7353-1-TTTAGTCTCAAGGAGC-0	0.09083443
M67652-1-TTCGGTCCAGTCAACT-0	0.0908345
M508462-2-TCAGTGATCTCAGAAC-1	0.09083577
R63548139-2-TTTCACATCAGCTTGA-1	0.09083579
R68732959-2-ACCCTTGGTGCCGTAC-1	0.09083588
M34371-1-TCAGTGATCTCTGCCA-0	0.09083636
M35115-1-GGGATCCGTTTATGCG-0	0.09083641
M46196-1-ACTATCTAGAGCTGAC-0	0.090837985
M38454-2-CTGGTCTTCGAATCCA-1	0.090838514
M79736-1-CTGTACCAGTCCCAAT-0	0.09083859
M77479-2-GTGTAACTCATGAGTC-1	0.09083875
R91279176-1-GCGGAAATCCTACCAC-0	0.09083886
M37330-1-CAACCAATCCTAGCCT-0	0.090839125
M2491-1-CTCGAGGTCACCGACG-0	0.09084036
M35115-2-CTCCTCCGTCATGCAT-1	0.090840444
M84393-2-ATTCAGGAGGAGAATG-1	0.09084109
M88811-2-TCGATTTAGGTCTGGA-1	0.090841815
M70978-1-AGAGCAGCACATATCG-0	0.09084192
M77740-2-CTTCCTTTCGCGTCGA-1	0.0908428
M82158-2-TCTATCAAGAATCGAT-1	0.09084355
M118449-2-TTGGTTTAGACTGAGC-1	0.09084446
M70729-1-TGAATCGAGACGAAGA-0	0.090844825
M64526-1-TGTCCCATCATACGAC-0	0.0908449
M80803-2-TCGTCCACAACGTATC-1	0.09084525
M80772-2-GTTCTATCACCAGGTC-1	0.0908457
R756793-2-CTATAGGCATCGATGT-1	0.090846494
M14947-2-ACAGCCGCACAAGGTG-0	0.09084662
M53390-2-CCGGACACAGTGCCTG-1	0.09084674
M98979-2-TCTATCAGTATCGTGT-1	0.09084681
M37684-2-ATCACTTTCGCAACAT-1	0.09084804
M98979-2-CTCCATGCACGGGTAA-1	0.09084839
M57908-1-ACTATCTGTCATTCCC-0	0.09085068
M19527-2-ACCAACACACAGGATG-1	0.09085084
M81898-1-TTCCGTGTCCGATCGG-0	0.090850845
M25998-1-AGGTGTTTCGAGAATA-0	0.09085158
M96800-2-TCTGCCATCCATATGG-1	0.090851754
R61580111-1-CCCTCAACAATTGCCA-0	0.0908519
R54396902-1-TGAGTCATCTGCCTGT-0	0.09085192
M88811-2-AGGGCCTCAACACGAG-1	0.090851925
M64526-2-GAGCTGCAGCCACCGT-1	0.09085307
R25344517-2-TGTACAGCATGATGCT-0	0.090855055
M1712-1-ACGTCCTGTATATGGA-0	0.09085546
M3319-1-CAACAGTCACCGTACG-0	0.09085596
M82712-1-TCATGCCGTAGGCAAC-0	0.090856284
M88112-1-CATGCGGCACAAATCC-0	0.09085699
M82712-2-TCGTAGAAGTTGGCTT-1	0.09085765
M67652-2-GATTTCTGTGGTAACG-1	0.09085794
M96287-1-CAGCAATTCTAACACG-0	0.09085877
M1119-2-TCATTCACAGGCTACC-1	0.09086126
R987978-2-AATTCCTGTTTCTTAC-1	0.090862095
M76897-2-TCCATGCTCCGTAGTA-1	0.090863325
M46112-2-TAACCAGGTCGTTGGC-1	0.09086427
M72035-1-GTTACGATCCCTGGTT-0	0.090866044
M34701-2-TCGGGCAAGCCGAATG-1	0.09086613
M59593-2-CACCAAATCCGCAGTG-1	0.09086794
M72114-1-TCATTGTTCATGAGTC-0	0.09086848
M44475-1-CACTTCGCAGTGTGGA-0	0.09086945
M7155-1-CTACAGAAGTTTGCTG-0	0.0908705
M77164-1-TATTTCGTCCTAAACG-0	0.09087071
R21131938-2-TGCTTGCAGTTTCAGC-1	0.09087077
M29716-2-TGAGGGAGTTGCGGCT-1	0.09087096
M97594-1-TGCTTGCCATAGAGGC-0	0.09087241
M14897-1-AGGGTCCCATGATGCT-0	0.090872586
M71789-2-ACTATGGAGGCACTAG-1	0.090872824
M13326-2-GAGTCTACACTTTAGG-1	0.09087415
M99118-2-TTCATTGGTCTCAAGT-1	0.09087699
R82704927-2-GGTTCTCGTAGTTCCA-1	0.09087713
M37330-1-ATCGGCGCAGGCTCTG-0	0.09087826
M88811-1-GACCCTTAGGACTGGT-0	0.09088031
M82228-2-AGACACTCAGTTAGGG-1	0.09088109
M21461-1-ATGATCGCAACTCCAA-0	0.09088327
M14947-2-ACTTTCAAGACCTGGA-0	0.09088359
M71010-2-GGGACTCTCATTATCC-1	0.09088375
M16204-2-GAGAGGTTCGTGTGGC-1	0.09088463
M837246-2-CTGGACGGTAACTGCT-1	0.09088544
R72407598-2-GGCTGTGTCCGCAGTG-1	0.09088609
R61580111-1-GGACGTCCACAAATAG-0	0.09088726
M10282-2-GTGTTAGTCCACATAG-1	0.09088765
M83367-1-TCTATCACAATGCTCA-0	0.09088837
M64526-1-GCCATGGTCTCGAACA-0	0.09088956
M82158-2-TCATGGATCCGTGTAA-1	0.0908896
M48016-1-TGTTGAGAGGGATGTC-0	0.09089052
M28083-2-TTCTTGATCGAACTCA-1	0.09089076
M11588-1-TTCCACGGTACAGAAT-0	0.090891436
M433060-1-GTGAGTTCAGGTGACA-0	0.090891615
M23714-1-AAAGTCCCAAACTAAG-0	0.09089478
M76564-1-AACTTCTCAAGAGCTG-0	0.09089569
R66026480-1-CATTCTATCAGCTAGT-0	0.09089641
M74881-1-CAATTTCAGAGCCTGA-0	0.090896435
M41550-1-TCCTCTTAGCACTTTG-0	0.09089714
M3319-2-TAGGTACAGCCAGTAG-1	0.090897374
M98979-2-TGGTTAGTCTGAATCG-1	0.09090053
M76512-2-ACTGTCCTCGACATAC-1	0.090900674
M3038-2-CAACAACTCCGAGAAG-1	0.09090121
M11903-2-GGAAGTGTCTCGCGTT-1	0.09090148
M569564-1-TCTGCCAGTCATCAGT-0	0.09090254
R62109730-2-GCCAGTGTCAATCCAG-1	0.09090328
M31225-2-CTCCGATTCGACCAAT-1	0.09090522
M38405-1-TCGAAGTTCTCAACGA-0	0.09090549
M1119-1-GCCGATGTCTAGTGAC-0	0.09090553
M11903-1-ACCCTTGAGAGCAGAA-0	0.09090567
M36521-1-ATCGTGAAGTTAGTGA-0	0.09090854
M38454-1-GCTACCTTCCCGAATA-0	0.0909091
R50101497-1-TGTTCCGCAAGTGGGT-1	0.09091
M11903-1-AACTTCTCAGCAGTGA-0	0.090910465
R54396902-2-ACATCGATCTCTATGT-1	0.09091173
M11438-2-TTACGCCTCGCGGACT-1	0.090911806
M73007-2-CAAGAGGCAACCCTAA-1	0.09091267
M28437-1-TTGCGTCCAATAGAGT-0	0.090913326
M3319-2-TTACCATGTGGATACG-1	0.090913326
M439-2-AGATCCAAGCATCAAA-1	0.09091403
M19281-2-CACTGTCGTTCTTAGG-1	0.09091432
R68500345-1-CTTGATTGTAGCACGA-1	0.09091438
M64526-1-TATTTCGTCGACATTG-0	0.09091461
M97046-2-CCCTCAACATACCACA-0	0.09091675
M12479-1-AACGTCAAGGTCGTGA-0	0.090917766
M17639-2-ATGGATCAGTCACAGG-1	0.090918936
M71010-1-GACATCAGTACCCGAC-0	0.09091973
M19543-1-CATGGATTCCCTCTTT-2	0.09092019
M67582-1-CTCCAACAGTCTAGCT-0	0.09092044
M80769-1-CATTGTTAGTCTGCAT-0	0.0909218
M59910-1-CGTCAAACACGTTCGG-0	0.090923294
M79925-2-ACATCGAAGCTGTACT-1	0.09092476
M35096-1-GGTTCTCGTCGGTAAG-0	0.09092492
M61350-2-CCCATTGTCTGGCTGG-1	0.09092617
M7155-2-AGCATCATCAAATAGG-1	0.090926446
M508462-2-CAAGGGATCCATTCGC-1	0.09092678
M395695-1-CTCATTATCGCAGAGA-0	0.09092761
M12479-1-TTTAGTCGTACTAGCT-0	0.09092806
M23152-2-TTTGATCCACCAGCCA-1	0.09092808
M23714-1-CGCAGGTAGAGGACTC-0	0.09092831
M46112-2-TGCGGGTTCCTAAACG-1	0.0909284
M3319-2-ATCGCCTGTACACTCA-1	0.090929925
M38405-1-TCGACGGAGATCCCGC-0	0.09093044
M4458-1-GCTTTCGCAGTCCGTG-0	0.090931095
M29637-1-CTCCTTTTCGAGTTGT-0	0.090931304
M514468-2-TACCCACTCCGTGCGA-1	0.090931855
M1712-2-ACGGTTAGTCCACACG-1	0.090932526
M70235-2-TTGACCCCAAGTCATC-1	0.09093268
R25450802-2-TCGACCTTCTCACTCG-1	0.09093359
M17728-1-TATCAGGCACGTTGGC-0	0.09093516
M31737-2-ACCGTTCAGATCGGTG-1	0.09093727
M52897-1-GTTTACTGTACTGTTG-0	0.090940565
R91279176-1-TGGTAGTTCTATTTCG-0	0.09094106
M82712-2-GACACGCCACAACCGC-1	0.09094131
M79925-2-CCCTCAAGTTCAAGGG-1	0.09094162
M12571-1-AGACCCGAGGTTAAAC-0	0.090944916
M28083-2-TGAACGTTCTGACGCG-1	0.09094526
M1119-2-CAACAACAGGTCGTCC-1	0.090945266
M3003-1-CTCAATTGTGAATGAT-0	0.09094686
M12565-2-CGAGAAGCAGGCCTGT-1	0.090947255
M15770-1-AAGATAGAGTCAACAA-0	0.090947725
M70658-2-CGAGGAAGTTTAAGGA-1	0.09094882
R14453182-1-TAGTGCATCGCCTTTG-0	0.090949215
R22209673-1-TATCCTAAGTTTCAGC-0	0.09095095
M47503-1-ACCATTTCAGTTCCAA-0	0.09095179
M651299-1-TCCTCCCGTAAGGTCG-0	0.09095201
M20855-1-GATAGAAAGGATACAT-0	0.0909524
M40584-1-CTTGATTCATGACTAC-0	0.09095425
M68742-1-CTGCAGGAGCATGCAG-1	0.09095523
M28216-2-ATCACGATCTCGCTCA-1	0.09095647
M57809-2-CTAACCCAGTCCCTAA-1	0.09095658
M97134-2-GGACGTCCACGACGTC-1	0.090957105
M24227-1-TTCCGGTCACGGTCTG-0	0.09095717
M28083-2-GGGTGAAGTGTTACAC-1	0.09095735
M82228-1-CACTTCGGTATTTCCT-0	0.090957545
R36100578-2-GGTAACTTCGCGTGAC-0	0.090961464
R68500345-2-TGGAGGACACCCTCTA-0	0.09096253
M3319-2-CATTCTAGTAGACACG-1	0.09096325
M65551-2-CTCAGGGTCTAGCCAA-1	0.09096364
M64954-2-GATGACTAGCTGTTAC-0	0.09096397
M21614-1-CGGAATTAGCCAGAGT-0	0.09096416
M14888-2-GTGGGAACAGTCTGGC-1	0.09096453
M23152-2-CTGCCATAGCATGGGT-1	0.09096615
M82158-2-CTACCCAAGAGCAACC-1	0.09096725
R96464749-1-ATGCGATTCGCTGATA-0	0.09096726
R22209673-2-CTGGTCTCAGTTAAAG-1	0.09096793
M10282-1-CATCCGTCAATTCACG-0	0.09096974
M36615-1-ATGCATGGTTCAGCTA-0	0.09097034
M1943-1-GTTCATTTCCATTGCC-1	0.09097162
M67602-1-GTGATGTTCTCTTCAA-0	0.09097207
M257579-1-GACCCAGCACACCAGC-0	0.09097268
M79925-1-ACTTATCTCCGTAATG-0	0.09097383
R29903274-2-GGTGGCTCACAGTCAT-0	0.09097464
M88313-2-GAGTTGTGTGACTGTT-1	0.090974644
M35115-1-ACGGAAGAGGTTATAG-0	0.09097549
R64123404-2-TCTCTGGGTCACAATC-1	0.09097687
M53390-2-CATACTTGTGTTGACT-1	0.09097689
M80772-1-TCCTCGAAGCCGAATG-0	0.0909772
M29637-1-TTCCTCTGTGAGACCA-0	0.09097723
M28216-1-TCCACGTTCGACCTAA-0	0.09097812
R94227192-1-CCCTCTCTCCGTATAG-0	0.09097997
M35758-2-ATAGACCTCCATCAGA-1	0.09098246
R11630705-2-TTCGCTGTCCACGTAA-1	0.09098261
M19543-2-TTGCGTCAGAGATCGC-3	0.09098431
M604571-1-CCTACGTAGTTGGCTT-0	0.09098555
R94828877-2-GCCCAGAGTTACCGTA-1	0.09098631
M20855-1-AGTACCAAGGAATGTT-0	0.09098637
M73602-2-TGCAGATGTCCATACA-1	0.090987615
M24227-2-GTGAGCCGTTCGATTG-1	0.090988114
M56577-1-ACCTACCTCATAAGGA-0	0.09098902
M13670-1-ATCCCTGTCCCACAGG-0	0.09098983
M51093-1-AAGCCATAGTATTGCC-0	0.09099005
M78471-1-AGAACCTTCCATCGTC-0	0.09099135
M8975-2-GTTCTATAGTAAATGC-1	0.090991534
M70729-1-TGTTGGATCGCGATCG-0	0.090992436
M81035-2-GAAACCTAGCCTTGAT-1	0.09099259
M52897-2-TGCTTGCTCTGGACCG-1	0.09099517
M96800-2-CAGTGCGAGACGCTCC-1	0.09099566
M64693-1-GATGACTAGCCGGATA-0	0.09099849
M198964-1-ATGTCCCTCGGTTGTA-0	0.09100037
M35840-2-GCACGGTGTACGTACT-1	0.09100085
M67937-1-ACGGTCGCATGTGCCG-0	0.09100163
M28437-1-CGAGAAGGTACTCGAT-0	0.09100348
M48992-1-AACGTCACAGGAATCG-0	0.09100472
M35594-2-TGAATCGGTCTGTCCT-1	0.09100536
M84393-2-CTCAGAACAAGCTACT-1	0.09100571
M31225-1-TTCTAACCAAGAGGTC-0	0.091005795
M44790-2-TAGATCGTCTACTGCC-1	0.09100664
M12479-1-GAGTGAGTCGTGCACG-0	0.091006726
R25344517-2-CTACCTGCAGCGTATT-0	0.09100699
M14748-1-ATTACCTAGTACAGAT-0	0.091007106
M35758-2-TACAGGTAGGACATCG-1	0.091007315
M85047-2-GTTGCTCCATACGCAT-1	0.091007955
M7718-2-GGGTTTACAGAGCCCT-1	0.091008574
M70235-2-TAAGTCGGTTCTCAGA-1	0.09100908
M47636-2-AAACCCAAGAAGGGAT-1	0.09101003
M25144-2-CCTGCATCAATACCTG-1	0.0910102
M56024-1-TCGAAGTGTCAACGCC-0	0.09101168
M34015-2-GACCTTCGTTACCGTA-1	0.09101256
M45801-1-GTCATGAGTACTAAGA-0	0.0910145
M41973-2-GCATTAGAGATTGCGG-1	0.091014564
R10275252-1-GACCTTCTCAACCTTT-0	0.09101623
M12571-2-ATTCATCCACCACTGG-1	0.09101741
M43069-2-GGAAGTGGTAGATGTA-1	0.09102007
M10730-2-ACGTAGTAGTCTAGCT-1	0.091027506
R20510687-2-AGGATCTTCCGGCAAC-1	0.091027655
M42044-2-TCAGTCCCAGAGATGC-1	0.09102803
M64891-1-TGTTCATGTTATCTTC-0	0.091031305
M29716-2-GGGATGACATCCTATT-1	0.09103155
R96476379-1-CAGTTCCCAGAATCGG-0	0.09103185
M88811-1-GATGACTCACGTAGTT-0	0.091032766
M9439-2-ACTATCTTCATACGGT-1	0.09103321
M28910-2-GTGGTTATCGTTAGTG-1	0.09103551
M70658-1-CCCTCAATCATTGCCC-0	0.09103563
M38686-2-TTGGATGTCGTAACTG-1	0.09103689
R19415550-2-TCAGTGAGTGTAAATG-1	0.09103761
M569564-1-ACTCTCGTCCATTCAT-0	0.09103888
M1943-1-ACGTTCCCATTAAGCC-1	0.09103964
M80803-2-CCTTCAGAGTCTAGCT-1	0.09104132
M14748-2-AGGGTTTGTCGCATTA-1	0.0910423
R61995556-1-CCAAGCGGTTTAGTCG-0	0.09104287
M20869-1-GTAGTACGTGGAAATT-0	0.09104355
M47636-1-ATGGGAGTCGCAGTTA-0	0.09104394
M9439-1-GGGAGTAAGTTGCCCG-0	0.091044284
M82158-2-TACACCCGTTTGAAAG-1	0.09104532
M20869-1-GTTATGGAGAGGTTTA-0	0.0910481
R62578487-2-GGGCTCACAGCATCTA-1	0.09105025
M27500-2-CCACACTAGTGATAGT-1	0.09105049
M80297-2-TTGAGTGTCGCAGTGC-1	0.09105055
M46112-2-AAATGGAAGTCATGAA-1	0.09105154
M44790-2-TACGGGCGTTCAACGT-1	0.09105212
R61580111-1-GGAGGTAAGGATTTAG-0	0.09105251
M76286-2-TCGTCCATCTCTGAGA-1	0.09105274
M35115-1-CATGAGTGTCACCTTC-0	0.09105295
M6160-1-GCAACCGCATCACCAA-0	0.09105474
M81015-2-ACGGTCGAGTCCCTAA-1	0.09105572
M48992-1-ATTTCACTCTATCACT-0	0.091056295
M3797-2-ATGGATCCATCTTAGG-1	0.09105776
R48111294-2-TCCCACATCATGCCCT-1	0.091058426
M42537-2-GCAACATTCTTACGTT-1	0.09105862
M78204-2-TGTGCGGGTCGACGCT-1	0.09105902
M85168-2-CAGATTGTCTACGCGG-1	0.09106024
M25021-1-GTCTTTACATGGAAGC-0	0.09106056
M50861-1-GCTGGGTAGTCTAGCT-1	0.09106201
M34371-1-TCGAAGTCAATCCTTT-0	0.09106285
M9374-2-TACATTCGTTATGACC-1	0.09106479
M28083-2-ATCAGGTCACTCTCGT-1	0.09106579
M36634-2-AGCCAGCAGAAACTAC-1	0.09106618
M3797-2-AGGCCACTCTCGCTCA-1	0.09106814
M50883-1-ATTATCCGTCCACGCA-0	0.09106881
M45915-2-TGTTCATTCAATCGGT-1	0.091069564
M90897-1-CCACGAGAGGTATTGA-0	0.091070265
M8926-1-ATACTTCAGTCCCGAC-0	0.09107083
M36067-1-CTGATCCAGGTTGACG-0	0.09107139
M85730-2-AGGGTCCAGTTAGTGA-1	0.09107158
M1712-1-CATCGTCAGTACTGTC-0	0.091072574
M8299-1-AGGTGTTGTCAAAGAT-0	0.09107328
M12479-2-TCTGTCGAGCGCTGCT-1	0.09107379
M77139-2-TAACTTCGTCGTGGAA-0	0.09107439
R25344517-1-GAGGCAATCCGTGGGT-1	0.0910747
R99859950-2-CATACTTTCATTGCCC-1	0.0910761
M63731-2-TGTTCTAGTGTTTGCA-1	0.09107634
M38454-1-CGGTCAGAGACAGCGT-0	0.09108009
M77920-1-TAACCAGTCGAGAGCA-0	0.09108167
M82228-2-GGGAAGTCAGATTCGT-1	0.09108223
M22921-2-CTCCAACAGTCATGCT-1	0.091082826
M73574-1-GGAACCCAGACGGTTG-0	0.09108347
M44790-1-CAGTTCCGTTGTCAGT-0	0.09108594
M118449-2-AGGAAATGTCCTGTTC-1	0.09108623
M80488-2-TGCGATAAGAGTCAAT-1	0.09108915
R47354365-2-AGTAGCTCAGCAGTCC-1	0.0910892
R91279176-2-AGAGAATAGGTTGTTC-1	0.09108927
M9374-1-CCCTCTCCACGGAAGT-0	0.091089465
M83214-2-TTGCGTCGTCCACTTC-1	0.0910903
M72035-1-CGAAGTTAGTCTTGGT-0	0.09109116
M61862-1-CGACAGCTCACTACGA-0	0.091091186
M20869-2-CTCCACAGTAGATTGA-1	0.091092914
M57809-2-ATCATTCTCTACAGGT-1	0.09109438
R14128242-2-GGAGGTATCCTCGATC-1	0.09109453
M55977-1-AGGCCACGTCACTTAG-0	0.09109477
M153-2-AGCCAATGTACAAGTA-1	0.09109576
M118449-2-CATAGACGTAGTCTGT-1	0.091096364
M75954-2-GTTGCGGAGAGGACTC-1	0.0910964
M58553-2-CCGTGAGGTGTGAATA-1	0.09109689
M11588-2-TTGCGTCCATTGTCGA-1	0.09109846
M42838-2-TCCCACAAGACTAAGT-1	0.09110044
M81035-1-CGCCAGAGTTGTCCCT-0	0.09110048
M52730-1-CACTTCGTCACTCGAA-0	0.091101095
M26914-2-TCCATCGGTGCGGTAA-1	0.09110319
M97954-1-ATCGGCGAGCGCTGCT-0	0.09110331
M36521-2-ATTTCTGAGTATAACG-1	0.09110596
M44835-2-TCGCACTTCCGGACGT-1	0.091106564
M201539-2-ATCAGGTGTGTCTAAC-1	0.091106586
M36067-2-CTGTGAATCGGTCAGC-1	0.0911066
M26727-2-ACTGATGTCCACGTCT-1	0.09110804
M29466-1-TACCCGTAGGTACCTT-0	0.09110911
M118449-2-AAGCGAGGTACAAACA-1	0.0911122
M88313-2-TCTTGCGCAACCAACT-1	0.09111493
M1176-1-GGGATGACACACACTA-0	0.091115266
M88112-1-GAGTCTATCTCATGCC-0	0.09111544
M73652-1-TCCCAGTCACAAATAG-0	0.09111545
M5849-2-ACCCTTGGTAACGATA-1	0.091119945
M54150-2-GAGGGTAGTGTGAGCA-1	0.09112044
M44790-1-TCATGGACAGTTCCAA-0	0.09112048
M44223-2-TCGTGCTCAGACCTAT-1	0.091121286
R70663594-2-AACCCAATCCGTTGAA-1	0.09112357
M35594-1-CGAATTGTCAACCGAT-0	0.091123916
M52897-1-TACGGTAAGCTCTTCC-0	0.091124885
M44223-2-CGCCAGAGTTACAGCT-1	0.091125466
M13458-1-AGACACTAGACCTGGA-0	0.09112699
M82228-2-TTCACGCCACACAGAG-1	0.091127366
M3114-1-TGTTCATGTGCAATAA-0	0.09112868
M15770-1-AGAGAGCGTCTTACAG-0	0.09112894
M92929-2-GTGTGATCAGTGCGCT-1	0.09112945
M46112-2-TTGTTGTCATTGTAGC-1	0.09113034
M53390-2-CTGTCGTGTATCGTGT-1	0.09113035
M57809-1-TTTGGAGAGCCGTAAG-0	0.0911304
M79925-2-AGTGATCGTACTAAGA-1	0.09113102
R94828877-2-GACGCTGTCGAGAAGC-1	0.091132276
M9374-1-TAGCACAGTTACCCAA-0	0.09113362
M23152-2-ATACTTCTCTAGTCAG-1	0.0911344
M55245-1-CTCAAGATCTTCTAAC-0	0.09113454
M10282-1-TCCTAATGTCCACGCA-0	0.09113485
M36521-2-CAGATTGAGTCCGTCG-1	0.091135725
M82228-1-ATGCCTCAGTGCGTCC-0	0.09113624
M38405-1-GCCATGGGTCAAGTTC-0	0.09113694
M6161-1-TACTTGTTCAGGTGTT-0	0.09113766
M52730-1-TGTGAGTTCACTCTTA-0	0.09113837
M71010-2-GTCACGGGTATCGTGT-1	0.0911394
M31634-2-TCGGGACTCATATGGC-1	0.09114055
M18518-2-CAGCAATAGCTCGCAC-1	0.0911421
M31969-1-CTGTAGACATGTCAGT-0	0.09114229
M5849-2-CATCGCTCAAGAATAC-1	0.09114271
M18243-2-CATTCATGTATGCAAA-1	0.09114332
M28083-1-GGAGAACCATGGGTCC-0	0.09114465
M8975-2-ACATCGAGTGCCTGAC-1	0.091145486
M76897-2-AAAGAACCATACTGTG-1	0.09114552
M48185-2-TCTACCGAGAGTCACG-1	0.0911467
M58534-2-TGATCAGCATTCACAG-1	0.09114693
M16204-2-CTATCCGGTCTAGTGT-1	0.091147356
M21614-1-CTGAGGCGTCACTCTC-0	0.09114747
M44785-1-TTTCACACAGTCGGAA-0	0.091147475
M11903-1-ATGATCGAGATAGTGT-0	0.09115173
R52692199-1-GGGTTTAGTTACCCTC-0	0.09115247
M2772-2-GCTGCAGCACTCTGCT-1	0.09115521
R47354365-1-GAGGGTAAGACCATAA-0	0.091155365
M72578-1-GATCGTAAGGTTCAGG-0	0.09115801
M44145-2-TTCGATTAGTCCCGGT-1	0.09115929
M76188-2-TACCGAACAGGGAATC-1	0.09116261
M6080-2-GGACGTCTCCATACTT-1	0.091162786
M46112-2-TCTCCGAGTCCTCCAT-1	0.09116327
M98107-1-TGTGTGAGTTAATGAG-0	0.09116372
M40396-1-TAGCACACATCGATAC-0	0.09116436
M50743-1-GGGACTCAGTCACGAG-0	0.091164365
M21461-1-GTCAAACGTCGATGCC-0	0.09116489
M32048-2-GTCTAGATCGAAGCAG-1	0.09116835
M73602-2-CTCTCGAAGTCAGAGC-1	0.09117043
R82441989-1-CTACAGAAGGTAGTCG-0	0.091170944
M56009-1-GTAGGTTGTACGATCT-0	0.09117143
M88313-1-AACCATGGTACAGCGA-0	0.09117227
M14748-2-CAACCTCAGGTAAGAG-1	0.091172665
M72578-1-GTAGAGGAGAGAATCT-0	0.091173954
M23996-2-CCGTTCATCTTGAGCA-1	0.091174476
R61995556-2-CACATGAAGGTAAGGA-1	0.091174744
M952-1-TACTTGTTCACGGGAA-1	0.091176234
M28083-2-TGCAGGCAGTTACGTC-1	0.09117645
M61680-2-ACGGTCGTCAGGAAGC-1	0.091177434
M13078-1-TGCTGAAAGGTTCTTG-0	0.091178045
M6160-2-CATTCTACACCCAACG-1	0.09117929
M26792-1-CTACGGGGTCTTTCAT-0	0.09118131
M94213-1-TGATTCTTCCAGCCTT-0	0.091181934
M8975-1-GGAGGATGTAGGCTGA-0	0.09118238
M27409-1-TCCTTCTGTAGGACCA-0	0.091183454
M37330-1-AACAAAGGTGGACCAA-0	0.09118357
R7570491-1-CACTAAGTCCATACAG-0	0.0911836
M41763-2-GATGCTAAGTAGATCA-1	0.0911843
M37684-2-TGTGTGAAGCGTGTTT-1	0.09118513
M31555-2-TCAAGACCAATGTTGC-1	0.09118513
R96464749-2-TCATTACAGGCACTCC-1	0.091185234
M59029-1-CTATAGGTCTTACTGT-0	0.09118571
M76564-2-GGCTTTCGTGTCATGT-1	0.0911867
M118449-2-CACAACAAGGTTCAGG-1	0.091188595
M26968-2-GTTGCGGGTGACCGTC-1	0.09119016
M51093-2-ACGCACGCACTAGAGG-1	0.091192216
M99118-2-GTATTGGAGCCGGATA-1	0.09119242
M80522-1-TTGTTCAGTACGTGAG-0	0.09119286
R59217750-2-ATTCATCAGCGCCTAC-0	0.09119315
M8975-1-GTCACGGTCTTGAACG-0	0.09119396
M80803-1-TTTCAGTTCGATTGAC-0	0.091194555
M569564-2-TGAGGTTGTACCTGTA-1	0.09119556
M569564-2-AGTCATGGTAGACAGC-1	0.09119619
M64526-1-AGCATCATCGCGAAGA-0	0.091197416
M2772-1-TATACCTCATCTCATT-0	0.09119789
M38069-2-GATAGAACACTTGTGA-1	0.09119843
M37684-1-GTCCCATTCAGACCCG-0	0.091199055
M58534-2-CGTTGGGGTAGCGATG-1	0.09119946
M57528-2-GGTCACGTCTGGAGAG-1	0.09120126
M31555-2-TATCAGGAGCATGAAT-1	0.09120175
M28437-2-CTATCCGTCCTTTAGT-1	0.091201805
M3114-2-CATTGCCAGCTAGATA-1	0.09120221
M76512-2-AGAGCCCAGCTCAGAG-1	0.091203466
M47503-2-TCAGTCCTCACTGTCC-1	0.09120348
M10247-2-TGCTCCACAAGTGATA-1	0.09120378
M59910-2-ACGGTCGCAGCATTGT-1	0.09120507
R42099069-2-CCGTAGGGTTTGCCGG-1	0.09120621
M23065-2-CCTACGTTCAAGCTGT-1	0.09120685
M17693-2-CCCGGAAGTTGGGTAG-1	0.09120818
M90395-2-CCGATGGTCGCAGTTA-1	0.09120818
M74931-2-TGAGGAGGTCATTCCC-1	0.09120854
M42635-2-ATCAGGTTCTCACTCG-1	0.091210276
M35594-1-GATAGAACAGGACGAT-0	0.09121138
M19281-2-TTGTTCACAGGCACTC-1	0.09121144
M25021-1-TGAGCGCCACCAACAT-0	0.09121177
M14748-1-TTTGACTAGGAACATT-0	0.09121247
M88313-2-CTCCGATTCGAAATCC-1	0.091214195
R19415550-2-GACCCTTAGAGAGGGC-1	0.091214225
M35594-2-TCATCCGCAACATCGT-1	0.09121442
M80769-2-TACAGGTAGGGAGAAT-1	0.091214575
R37744074-1-CTTCGGTAGTTGTACC-1	0.09121463
M73574-1-CACTGAAAGAAGCGCT-0	0.09121532
M68491-1-CTCTCGACAGCAGAAC-0	0.09121545
M64012-2-AGCGTATTCTGGCCAG-1	0.09121647
M98107-1-TACTGCCGTTTGGCTA-0	0.09121828
M13458-2-CAACAACTCCCTGTTG-1	0.0912183
M89571-1-GTGAGGAAGCGTCGAA-0	0.09121905
M64757-2-CCATAAGAGTAATTGG-1	0.091219455
M14748-2-TCATGCCGTGGCTTAT-1	0.09122004
M61517-2-TGACTCCCACATTCTT-1	0.09122038
M98979-2-AGAGAATAGAGGTATT-1	0.09122261
M44790-2-GAATAGAAGGTCGAGT-1	0.09122278
M57809-1-CACGAATTCCATAGAC-0	0.091224924
R14453182-2-TGTTCCGGTTGCATGT-1	0.091225006
M70729-1-CATAAGCCACGGGCTT-0	0.09122773
M28437-1-TCATGGATCCATACAG-0	0.09122917
M56024-1-CATCCGTTCGGTCAGC-0	0.09122931
M74881-1-GTGTTAGGTATCGCGC-0	0.09122955
M29466-1-CTCAAGAGTTGTATGC-0	0.09123032
M71010-2-AGACTCACAAGAGTGC-1	0.09123082
M74881-1-TCCTGCAAGCGCAATG-0	0.09123145
M99877-1-CTACCCAGTACTTCCC-0	0.09123191
R56607358-1-GGAGCAACACTGCGAC-1	0.091232255
M38454-2-CCACCATTCTGAGCAT-1	0.09123364
M1119-1-GCCAGGTCATTGCCTC-0	0.09123416
M47503-2-CGTGAATTCTGGCCAG-1	0.091234475
M28843-1-CTATCCGCAAGTTCGT-0	0.091235206
M12052-2-CTTTCAAGTCAATGGG-1	0.091236025
R96476379-1-TACATTCCAAGCTCTA-0	0.09123991
M85824-1-TGTGCGGAGGTAATCA-0	0.091240115
M94236-2-TCTCACGAGCAGTCTT-1	0.09124027
M82228-2-GGAGGATTCTTACCAT-1	0.09124058
M35096-2-TTCTTCCCATCCTAAG-1	0.0912425
M61350-2-GTTTGGAGTGTATCCA-1	0.0912429
M64526-2-CACTGGGCACGCGTCA-1	0.09124386
M14748-1-ATCACAGTCCATGCAA-0	0.091244385
M44790-1-CTCCTTTAGACGAGCT-0	0.091244735
M68895-2-ACTGTCCGTAGGTACG-1	0.09124485
M90897-2-CTGTAGAGTCCATACA-1	0.091245025
M3114-1-ATACCTTGTCGTGCCA-0	0.091245115
M11371-2-GGGTCACAGGCAATGC-1	0.091247395
M81015-2-TTTCCTCGTACGACTT-1	0.09124771
M433060-2-AGACAGGCAGTCGAGA-1	0.09124863
M83367-1-TCTCCGACAGTTGAAA-0	0.09125037
M538-2-CGGACACTCTCCGTGT-1	0.09125111
M82712-1-AAAGTGACACGACAGA-0	0.09125135
M28167-1-CTACCCATCGTAGGGA-0	0.09125193
M39780-2-AACCAACCAACCTATG-1	0.09125489
M628275-1-AAGGAATCAGGAAGTC-1	0.09125516
M3038-2-AACAACCTCTGGGAGA-1	0.09125694
M97134-1-GACACGCTCGCATTGA-0	0.091257565
M33690-2-GTCTGTCAGACAAGCC-1	0.09125813
M25998-2-AGATGAATCTCTCGCA-1	0.09125916
M38405-1-AAAGGATTCCTATTTG-0	0.09125969
R2602916-1-ACCCTCAAGCGCCTTG-0	0.091259815
M67652-1-CCCATTGTCCTTACCG-0	0.09126045
M3114-1-TCGTGCTCACCCTCTA-0	0.09126072
R76812113-2-AACCATGGTGTCCGGT-1	0.091261394
M17728-1-TCGCAGGTCCGCATAA-0	0.0912618
M3319-1-CGTCCATTCATAAGGA-0	0.09126267
M48016-2-TCTGTCGTCGGAGCAA-1	0.091262765
R54396902-2-GTCAAGTGTCTGTCCT-1	0.09126304
M3319-2-ATTATCCGTTCGTGCG-1	0.091264516
M36521-1-GACATCAGTGGCATCC-0	0.091264926
M90581-2-CAACAGTTCTTCCCAG-1	0.09126528
M46112-2-TGATCTTCAGTGGGTA-1	0.091265514
M82228-1-GTAACACTCGACGAGA-0	0.091265544
M88313-2-AGGTCTAAGACTCAAA-1	0.091265686
M38454-1-ATAGACCAGCATTGTC-0	0.09126598
M60935-2-GGGTTTAGTCTAATCG-1	0.09126642
M48992-2-ACGTCCTTCCGGCAAC-1	0.09126744
R68500345-2-CACGTTCCACCCTTAC-0	0.091267474
M47503-1-TGATTTCTCGGCTTCT-0	0.09126793
M45480-1-ACACGCGTCCACCCTA-0	0.09126795
M14748-2-ATCGGATAGCCTTCTC-1	0.09126799
M61631-2-AAGCGAGTCCCGATCT-1	0.09126892
M21500-1-AACAAAGAGTGCTCGC-0	0.091269
M50861-1-CTCCTCCTCGGTGTTA-1	0.091269284
M71010-1-GCAACATGTGTCACAT-0	0.09127146
M38405-1-TTCATTGTCAGACCGC-0	0.09127182
M80803-2-GGGACAAAGAAGTCTA-1	0.091271825
M47966-2-TCATTCAGTAGATCGG-1	0.09127256
M46292-1-CCCTCAAGTTTACGAC-1	0.091272675
M88112-1-ATCGTGACAATTCGTG-0	0.09127439
M21614-2-GGTGGCTTCTGCGGGT-1	0.09127444
M17728-2-TCGGTCTGTACAAGCG-1	0.09127484
M28083-1-ACACGCGAGAAGATCT-0	0.091276765
M79925-1-GTGCTTCAGGGCCCTT-0	0.0912784
M53390-1-CGACAGCCAAATCCCA-0	0.091279894
M12479-2-CAATCGATCCGTAGTA-1	0.09128032
R11150132-2-CAGTTAGCACACGTGC-0	0.09128075
M3038-2-ACCACAAGTCACAGTT-1	0.091283485
M745106-1-GAGATGGAGGTTTGAA-0	0.091283865
M80571-1-CGTTCTGCAGTAGTGG-0	0.09128415
M118449-1-GCAGCCAAGCACGGAT-0	0.091286376
R25344517-1-ATGGGTTTCGTTCATT-1	0.09128664
M21614-1-GTCATTTGTAGTCTTG-0	0.09128712
M2772-1-CTACCTGTCGTTCTCG-0	0.091288105
M53390-2-TTCTGTATCCGAGTGC-1	0.09129001
M85730-1-GGGCCATAGTAGACCG-0	0.091291115
M569564-2-AGCCAATAGCCACCGT-1	0.09129229
R91279176-2-ATGGTTGCACTGCATA-1	0.091292374
M96568-1-TGCATCCCATACGCAT-0	0.0912927
M82228-1-GGTTAACAGACCCTTA-0	0.091293134
M12479-1-TTAGGCAAGTGTAGTA-0	0.091293424
M8975-2-CTGTGGGTCTCTCCGA-1	0.09129503
M12052-2-GCATCTCAGTTGGCTT-1	0.09129523
R25450802-2-TTAGGCACACCTGATA-1	0.0912956
M81316-2-TTACGCCGTTAATCGC-1	0.09129622
M82158-2-CCTTCAGTCCGAACGC-1	0.09129792
M28910-1-AGCGCTGTCGAACGGA-0	0.09130043
M7353-2-TTCTGTATCGCAGTGC-1	0.09130081
M96287-1-AGGCATTTCTGCTAGA-0	0.09130187
M88313-2-CGATGGCAGGATTTCC-1	0.09130217
M73602-2-AGGGAGTGTCAGGAGT-1	0.09130221
M14748-2-GTCTCACGTCAACCTA-1	0.091303006
M433060-1-CACTGAAAGTCCTGCG-0	0.09130349
M37330-2-GCAACCGAGCCACAAG-1	0.09130408
M18768-2-AACACACCAATGGCAG-1	0.091305055
M10282-2-TTGTTCACATGGTACT-1	0.0913056
M30199-1-GTGCAGCAGGGTGAGG-0	0.091308095
M47636-1-GGTGTCGCAGTCAACT-0	0.091310255
M54451-1-CAGTGCGTCCTCGCAT-0	0.09131031
M93955-2-CGGGTGTTCATTTACC-1	0.09131061
M5392-1-TTCATTGGTCACCACG-0	0.091311336
M97134-1-AACCACATCTGATTCT-0	0.091311544
M26976-1-GAGATGGCAAGACCGA-0	0.09131156
M37330-1-GAACACTTCCGTAGTA-0	0.09131225
M48016-1-TAACCAGCAGTTGCGC-0	0.09131239
M36615-1-CTTTCGGAGTGACCTT-0	0.09131273
M45915-2-GTTATGGGTATGCTTG-1	0.09131427
M79925-1-CCGTGAGGTTTACTGG-0	0.09131455
M3038-2-GAATAGATCTTTGATC-1	0.09131527
M12571-2-CATTCCGAGCTACTAC-1	0.09131635
M20869-1-AAGAACAGTCTTGAGT-0	0.09131669
M84393-1-TATTCCATCTTGGAAC-0	0.091319114
M64468-1-GTTGTCCGTCAGGAGT-0	0.09131972
M58534-1-CGGAACCGTGCAGTGA-0	0.09131975
M80772-1-TATCAGGGTGCAGTGA-0	0.09131988
M19281-1-GAGAAATGTCGAAGCA-0	0.09132166
M50743-1-GTAGGAGTCCGTCACT-0	0.091322325
M58534-1-CGCAGGTAGTAGGTTA-0	0.09132241
M59796-1-TCACAAGTCTCTCGAC-0	0.091323845
M60935-2-CTCTGGTCAGCTACAT-1	0.09132437
M88313-2-TCTTTGAGTGGCTCTG-1	0.09132474
M71789-1-TTGAACGTCATGCATG-0	0.09132555
R21131938-1-GTCTACCCAATAGGGC-0	0.09132816
M1712-2-ACAACCACAAGTGGCA-1	0.09132846
M3319-1-GCAGGCTAGTCGGCAA-0	0.09132971
M6080-2-ACCACAATCAATCGGT-1	0.0913298
M35840-2-AGCGCTGCATTCTCTA-1	0.0913309
M53390-1-AGCTCAATCCAACCAA-0	0.0913318
M38454-1-GCATCTCCAGAGGCTA-0	0.09133207
M6160-1-AAAGTCCTCAGGAAAT-0	0.09133273
M89604-2-CGAGTTACAATCCTAG-1	0.091333084
M28083-2-GACGTTAAGGATACCG-1	0.091334395
M31323-2-ACCAACACACCAGACC-1	0.09133458
R21196129-2-AACGTCACACTGTGTA-1	0.09133467
M71010-2-CTGGTCTAGTACAGCG-1	0.091335155
M66795-2-CAATACGCAGCCTTCT-1	0.09133595
M73602-2-GTCGTAAAGGATTCCT-1	0.091335975
M70658-1-TAGACCAGTTGTTTGG-0	0.09133604
M24227-2-ATTCCATGTATATGGA-1	0.09133614
M7155-1-GCCATGGGTTTACTTC-0	0.09133854
M57809-1-AGACCATTCCGCGAGT-0	0.09133975
M28910-2-CCGATGGTCTAGGAAA-1	0.091340385
M11903-1-AAGTTCGCACAACATC-0	0.091340415
M67370-2-ATATCCTAGTTCATGC-1	0.09134047
M47108-1-TATTCCAGTGTGCCTG-0	0.09134097
M81035-2-ATTGGGTTCGTCCATC-1	0.09134102
M29466-2-AAAGTCCGTAACCCTA-1	0.091341786
M88131-1-CGCCAGACATAAGCAA-0	0.09134287
M40623-1-GGCAGTCCAATACCTG-0	0.09134543
M29466-1-ACGTACAAGTAGGATT-0	0.09134632
R11630705-1-AAAGGATCAACCGATT-0	0.09134704
M1198-2-ATGCATGAGATAGCAT-1	0.09134745
M3319-2-AGGAGGTAGGATGGCT-1	0.091348924
M37684-1-ATATCCTGTGGGTCAA-0	0.09134904
M68770-1-CACGTGGAGGTAACTA-0	0.091352195
M14888-2-ACGGGTCTCATGCCGG-1	0.09135282
M14502-1-AGTGTTGAGCAACAAT-0	0.09135407
M28379-2-ACTGCAAAGGCCACCT-0	0.091354154
R19415550-2-TGTGCGGCATGGCTGC-1	0.09135447
M35594-1-ACGGTCGCAATTCTCT-0	0.09135524
R96464749-1-CACACAAAGCGTCAGA-0	0.09135612
M14947-2-CTCCAACGTCACGCTG-0	0.091359995
M12571-1-GCATTAGTCAATCAGC-0	0.09136085
M12571-2-TAGGGTTAGGAACGCT-1	0.09136362
M35115-1-CTCAATTGTAATGCGG-0	0.09136381
M34015-1-CGAGTTAGTCGTTGGC-0	0.091364406
M32048-1-GGAATGGGTCTGTCCT-0	0.09136477
M76188-2-GGGTGAAAGTCAGGGT-1	0.09136648
M433060-1-TCAGCCTAGAGTTGAT-0	0.091366835
M96568-1-AATCGTGAGAGGTGCT-0	0.091367215
M46112-1-TGGTAGTTCGCAACAT-0	0.09136724
M13458-1-GCATCTCCACTGGAAG-0	0.0913679
M569564-1-ACACTGACACAGCCTG-0	0.091368616
M58534-1-GGAACCCCAGCGCTTG-0	0.09136874
M81084-2-TCGGGACAGGTTTGAA-1	0.09136968
M9439-2-AAAGGTAGTACTCGTA-1	0.09136981
M97977-2-ATTCCATGTTCCAGGC-1	0.0913708
M24227-1-GTACAGTAGCGGGTTA-0	0.09137385
M514468-1-ATAGACCAGCGATGGT-0	0.09137439
M118449-2-TGCTGAATCCATCACC-1	0.09137601
M34302-2-GTGTGATTCCTCAGAA-1	0.091376185
M50086-1-TGATTTCAGGCCTGCT-0	0.09137625
M1943-1-CATTTCATCTGCCCTA-1	0.091376305
M64468-2-GAGTTTGCAGTCCCGA-1	0.0913771
M2772-2-CATCGGGTCTTGAGCA-1	0.09137833
M49935-2-GGCACGTTCTACAGGT-1	0.09137891
M80772-2-CTCCCAATCCCATAAG-1	0.09137895
M35758-2-ACACTGAGTTGCGAAG-1	0.09138131
M19543-1-TCCTTCTTCAAAGACA-2	0.091381714
M85824-2-AGCGTATCAATTTCTC-1	0.0913823
R62656124-2-TTTAGTCTCGCTGCGA-1	0.091383114
M14748-2-CCGAACGGTCGTATTG-1	0.09138329
M2772-1-ATACCTTAGCGCTGAA-0	0.091383874
M14888-1-TATTGGGGTAACAAGT-0	0.091384426
M73574-1-GGAAGTGTCCTTCAGC-0	0.09138445
M75979-1-AGGGCCTTCTTGGTGA-0	0.091384806
M37684-2-CTATCTATCACGGTCG-1	0.09138594
M34015-1-ATGCATGTCTGGCCTT-0	0.091389805
M93955-2-TAACACGCATCCTAAG-1	0.09139187
M57064-2-AGTGTTGGTATGAAGT-1	0.091392465
M14748-1-CAAGGGAAGGCCTTGC-0	0.091392666
M96568-1-CGGCAGTAGCCTCACG-0	0.09139294
M7949-2-GTCCACTCACATATCG-1	0.091395706
M79496-1-GGTTGTATCCACAAGT-0	0.09139595
R19415550-1-GTCAAACAGGTCACTT-0	0.09139673
M65319-1-GCATGATGTTTGAACC-1	0.09139799
M6160-1-GGGTAGATCCTACACC-0	0.091399215
M98451-1-CGGCAGTCAGAAGTTA-0	0.09139994
M38405-2-ATGGGTTCATCATTTC-1	0.09140006
M96287-1-GAGAAATTCGAGGCAA-0	0.09140011
M85824-2-TAGAGTCTCCTTATCA-1	0.09140257
R14453182-2-CTAACTTTCGTACCTC-1	0.09140455
M118449-2-GTAATGCTCGCCAACG-1	0.09140479
M48992-1-CGTAGTACACTCCTGT-0	0.091406256
M88112-1-CATTGCCGTTCTAACG-0	0.09140846
M5849-2-CCTTGTGCAGAAGTGC-1	0.09140857
M52730-2-ACAAGCTAGCGGCTCT-1	0.091409095
M2772-1-CCTGTTGCAGGCACAA-0	0.09140932
M118449-2-CCATCACTCCTTCTGG-1	0.091410995
M99118-1-TCATTTGGTATCATGC-0	0.09141102
M28437-2-AGCTTCCCAATGGGTG-1	0.091411754
M37330-1-TCGGGCAGTACTGGGA-0	0.091412745
M88112-1-TCTCACGGTATCTCGA-0	0.09141292
M7105-1-GACCCTTAGAAGCGGG-0	0.09141347
M30663-1-AATCGACAGCGCATCC-0	0.09141511
M31634-1-CAGCGTGGTTACGATC-0	0.09141511
R95494709-2-TCTCTGGCACGCTGCA-0	0.09141591
M97977-2-ACCCTTGGTCCTTGTC-1	0.09141661
M17728-2-TAGGTACGTCAATCTG-1	0.09141726
R22200264-2-TGAACGTGTGGGATTG-1	0.09141805
M53390-2-AATCGTGGTTAGTCGT-1	0.091418065
M90395-1-CCCTCTCCACCCAAGC-0	0.09141816
M7105-2-AAAGAACTCCAATCCC-1	0.09141908
M72578-2-CTGCGAGTCACACCCT-1	0.09141958
M17728-1-CCTATCGAGGTTTGAA-0	0.09141972
M57046-1-GAGATGGGTCCACGCA-0	0.091420636
M3319-1-CAGATCAAGAGGTGCT-0	0.09142134
M28083-1-AGTGACTTCCATTCGC-0	0.09142228
M80522-1-GAGGCAAAGAGCAGAA-0	0.09142432
M3114-2-AGCCAGCCATTGCCGG-1	0.091425724
M36615-1-GTCTCACCACTGGCCA-0	0.091426216
M7155-1-TTGTTCAAGGTGCTGA-0	0.09142648
M28437-2-TGTGGCGCAGAATCGG-1	0.09142651
M9439-1-TTCTGTAGTCGTGGTC-0	0.09142678
M64468-1-ACGATCACAATCTCGA-0	0.09142726
M48992-1-GCATCGGTCCTGATAG-0	0.0914287
M50883-1-CCGGTGAGTTACGATC-0	0.09143163
M538-2-ATTCACTAGACTTCGT-1	0.09143224
R68500345-1-CGCCAGACACTCACTC-1	0.091432266
M98979-2-GTAATGCTCTGGGTCG-1	0.0914363
M76564-2-ATACCTTTCTGGGCGT-1	0.091437295
M82712-1-CAAGGGAGTTGGTACT-0	0.091438785
M36634-1-CATCCCATCTATCGTT-0	0.091438815
M77740-2-AGGGTGAGTCAAGCGA-1	0.09143995
M56216-1-TCGGGTGTCCCAGGCA-0	0.09144052
M96287-1-GCGATCGAGGTCGTAG-0	0.09144085
M52730-1-AGAAGCGAGGAAAGAC-0	0.09144094
M514468-1-GCAGCCAAGAGCCTGA-0	0.091440976
M6080-1-TACATTCTCTGGCCGA-0	0.09144156
M44790-2-GCACATAAGAAGGATG-1	0.09144212
M24227-1-TGGGCTGTCAAACGTC-0	0.091443494
M53390-2-CTACATTCAGCAGAAC-1	0.09144475
M5849-1-GGTTCTCTCATTGAGC-0	0.09144546
R74564064-2-TGCTCCACATTGAGGG-0	0.09144579
M3038-1-TTCAATCGTGCACGCT-0	0.09144665
M34371-1-CTACCTGGTAGATCGG-0	0.091446966
M94213-1-ACTTCGCCATGGACAG-0	0.09144804
M76286-2-CTCCACAAGATGAAGG-1	0.09144914
M58534-2-CACTTCGTCCTGGCTT-1	0.09144917
M14888-2-TAGGAGGCATTCTCTA-1	0.09145098
M88313-2-ACATGCACATGACAAA-1	0.09145202
M47503-2-CCATCACGTGAGAACC-1	0.09145319
M38405-1-GGATGTTTCAAGGCTT-0	0.09145457
R44481925-2-TGATGGTGTACTGGGA-1	0.09145515
M80297-1-TGGAGAGGTGGGTATG-0	0.09145619
M38069-1-GAAGCGAGTGGTCTAT-0	0.09145688
M88112-2-GGTAATCAGCGAGAAA-1	0.09145736
M20337-1-GACTCTCGTCAGTCTA-0	0.091460384
M837246-1-AACGAAAAGAGGTGCT-0	0.091460556
R61995556-1-TACATTCAGTGGGAAA-0	0.091461115
M53390-2-GCTGAATAGGACTGGT-1	0.09146138
M67602-2-GGATCTATCAATGTCG-1	0.09146165
M39413-1-TACTTGTCAGTGTATC-0	0.09146211
R25344517-2-GACCCAGGTATCTTCT-0	0.09146211
M57809-2-TGATCAGAGTCGAATA-1	0.09146217
M71010-1-ATCATTCGTCGCGTCA-0	0.09146247
M345262-1-CGGGACTCAGTTGAAA-0	0.09146338
M39711-1-ATGCCTCCAATTCACG-0	0.0914638
M274293-2-TGATTCTGTCTTGCGG-1	0.09146422
M7353-2-TAACTTCAGCCTCAAT-1	0.091465205
M47636-1-GGCTGTGGTGTCACAT-0	0.09146523
R94227192-1-TGAGGGACACTGCGAC-0	0.09146528
M73342-1-CTGCCATAGGGTGAGG-0	0.09146533
M93210-2-ACAAAGATCCCATACC-1	0.09146584
M82228-1-CAACCTCGTATACCTG-0	0.091465905
R91279176-1-CCATAAGTCGGACTTA-0	0.09146599
M80522-1-CTATCCGGTATCGTAC-0	0.09146764
M88131-2-TGAGGTTCACCTGCGA-1	0.09146827
R47354365-1-AAAGGATAGCAGGGAG-0	0.09146856
M67937-1-TACTGCCCACAGCCAC-0	0.091468774
R91279176-1-GGTAATCGTGGAATGC-0	0.09147083
M29466-2-CCGGTAGAGTCTGCGC-1	0.09147104
R62578487-1-AACAGGGCAGGATTCT-0	0.09147148
M34371-1-GGTCTGGAGTCACTCA-0	0.09147241
M48992-1-CACAGATTCGGAATGG-0	0.09147281
M73652-2-TCAATCTAGGGAGTTC-1	0.09147301
M83778-1-CTCTCGATCATCGCAA-0	0.09147488
M88112-2-CGAGTTAAGGTTAGTA-1	0.09147509
M28216-2-ATTATCCCACGAGAAC-1	0.091476455
M65319-2-TGCAGGCTCTAAGCCA-0	0.091477275
M56216-2-ACCATTTGTAAGACCG-1	0.09147734
M26727-1-GGAAGTGCAATCAGCT-0	0.09147872
M40565-1-AAGTTCGTCAACACGT-0	0.09147902
R48415713-2-AACCACACACGCGTCA-0	0.0914809
M41581-2-GATGACTCAGCCGTCA-1	0.091482
M13670-2-CAATGACAGTACAGAT-1	0.091482036
R20912775-2-AATCGACAGAGGCCAT-1	0.0914824
M85730-1-GGCACGTTCAGCTTCC-0	0.0914838
M29466-2-TATCTGTTCTGGCTGG-1	0.09148459
M14947-2-GGATGTTTCACTTATC-0	0.091486275
M93955-2-CACTAAGTCTCTAGGA-1	0.091487646
M80772-2-TTGGATGAGTATCTGC-1	0.091487706
M29466-2-GAGAAATGTTGATGTC-1	0.091488555
M2491-2-AGTTAGCAGCAGCAGT-1	0.09149161
M1994-1-GCCAGCATCCTACAAG-0	0.09149258
M2772-1-ACGGTCGAGATGTAGT-0	0.091494635
M118449-2-CGCCAGAGTTTAGAGA-1	0.09149486
M95506-2-CTCCCTCGTGGAAATT-1	0.09149502
M63213-1-TGCAGTACACACCTGG-0	0.091495074
M14947-1-GTGCTGGAGGAATTAC-1	0.09149579
R20912775-2-TACAGGTCAGGCTATT-1	0.091496035
M61517-1-ACCTGAAGTCAAGCCC-0	0.091496415
M85101-2-AAGTACCAGTTGGAAT-1	0.09149803
R61995556-2-TGCCGAGAGTAGTGCG-1	0.09149852
M2772-1-TTCTTGATCGCTGCGA-0	0.09149921
M48016-2-TGCGATACAGGACTTT-1	0.091499306
M31225-1-TCTTAGTCAAGCAATA-0	0.091499776
R11150132-2-AGTTCCCGTTAATCGC-0	0.09149987
M44223-2-TTACTGTTCAGCGCAC-1	0.09150037
M11903-2-CCGATCTAGTCCCAAT-1	0.091501385
M76286-1-GAGACTTAGTGTGTTC-0	0.09150236
M85101-1-ACCCTCAGTTTCGCTC-0	0.09150444
M53390-2-TGGCGTGCAACACGTT-1	0.091505006
M99118-1-TCTCAGCCAGCAAGAC-0	0.09150705
M72035-1-GCTCAAACATAGTCGT-0	0.09150708
M82712-1-TCTGTCGTCAAAGCCT-0	0.09150723
M95506-1-AACCAACTCACCATGA-0	0.09150835
M345262-2-TTCTGTAAGTCGGGAT-1	0.09150884
M4030-1-CTTACCGCAGAAGTGC-0	0.0915093
M12479-2-CTTACCGGTCTCGACG-1	0.09150998
M569564-1-GTCTTTAGTAGTCGGA-0	0.09151051
M50861-1-AACCTGACAGTAACGG-1	0.09151079
M50743-2-AGGGCCTGTCTCCCTA-1	0.09151174
R3052480-1-CCTCACACACGAGGAT-0	0.09151299
M65630-1-TGCAGTAAGACATATG-0	0.09151395
M46112-2-ATCCATTTCATCGACA-1	0.09151451
M88112-1-CAAGAGGAGGTCACAG-0	0.09151499
M50743-2-CTAGACAAGCGATTCT-1	0.09151534
M98979-2-TGTGATGGTATCTCGA-1	0.0915154
M59910-1-TGTAGACCAATATCCG-0	0.09151559
M35096-1-GTTCATTTCACCTCAC-0	0.09151621
M64891-2-GGTAGAGAGGTAACTA-1	0.091519885
M1712-1-GTCGTAACATACAGGG-0	0.09152025
M15923-1-GTGAGTTGTGGCAGAT-0	0.09152285
R85130907-1-GGACGTCAGCCTAGGA-0	0.09152298
M19193-1-TGACGCGCACCGGAAA-0	0.091523446
M5301-1-CAACAACCAAATAGCA-0	0.09152348
M5301-1-GCCGATGTCGACGATT-0	0.091523714
M71010-2-GCAACATGTGTTGAGG-1	0.091524325
M50883-1-GCTACCTTCAGCATTG-0	0.09152732
R48415713-2-TTCATGTTCTGGACCG-0	0.091527335
M49935-2-CAGCAGCTCTATGTGG-1	0.09152813
R48942987-2-TGGATCATCGCCACTT-0	0.0915307
M1994-1-GAATCGTCAGTGCCTG-0	0.091532
M28843-1-ATGAGTCCACATGACT-0	0.09153201
M59593-2-CTGCAGGCAAGAGGTC-1	0.09153315
M88131-1-TACGGTAAGGATTCAA-0	0.09153448
M34238-2-TCCTAATTCATTGCGA-1	0.09153508
M26727-1-CCCGGAACATCATTTC-0	0.09153521
M20869-2-CTGCCTATCAGATGCT-1	0.09153602
M88131-1-CCGTAGGGTGACTATC-0	0.09153654
M38405-1-CATCCCAAGTTCATGC-0	0.09153729
R87101984-1-CAGTTCCCATTGTAGC-1	0.09153788
M70729-1-CTGTAGAAGCTCTATG-0	0.09153803
M13670-2-TGGGCTGCATTGCCGG-1	0.09153944
M79925-2-GTTAGACAGCGCTTCG-1	0.09154044
M40565-1-GCACGGTCAAGACAAT-0	0.0915416
M76897-1-CACAGATTCCCAACTC-0	0.091542296
R90613980-2-CATCGCTGTATGAGGC-0	0.091543384
M75112-2-GAGAAATGTAGTAAGT-1	0.09154378
M14748-2-TCGCTTGCACCCTATC-1	0.09154548
M27500-2-CCGAACGGTCGCATTA-1	0.09154549
M68770-2-GGGACCTGTTGGACCC-1	0.09154606
M207-1-ATGGGAGTCTGGGATT-0	0.09154661
M76286-1-AGCTCAATCTGGACTA-0	0.0915472
M14748-2-CTCACTGCAGCATGCC-1	0.09154918
M74881-1-CCTTTGGTCGCCAGAC-0	0.09154943
M36615-1-CAGGTATGTCGCGGTT-0	0.09155009
M28379-2-AGAGAGCCAGCCATTA-0	0.09155072
M36615-1-TCGACGGGTCAATGGG-0	0.09155329
M44790-2-ACGTCCTTCACTCGAA-1	0.0915543
M23714-2-CGGGCATGTGCTCTTC-1	0.09155553
M38814-2-GTTCATTGTTAGGCCC-1	0.09155582
R21131938-2-TCGGGCAAGAGCAAGA-1	0.09155654
R22101004-1-TTTCAGTGTGCGTGCT-0	0.09155926
M40437-1-GACTGATTCCCTGGTT-0	0.091559805
M94236-2-CACTAAGCAGGCTATT-1	0.09156053
M80522-2-GGAGGATCAACATCGT-1	0.091561034
M48016-1-CGAGTGCAGCGGTAGT-0	0.09156123
R33334378-2-GGGAGATCAGCTGAAG-1	0.09156214
M13326-1-TGGTGATCAGGACTAG-0	0.09156595
M90828-2-TTACCATGTGCATGTT-1	0.09156608
M41973-1-CAGGCCAGTATCGTGT-0	0.0915665
M2772-1-AGTAACCTCAAGGCTT-0	0.09156651
M35096-1-GATAGCTAGGTCACCC-0	0.091566585
M67652-2-AGCTTCCTCGGTCACG-1	0.09156659
M36521-1-GAAGCCCAGCCTGAGA-0	0.091568775
M28437-2-ACTATGGGTTCAAACC-1	0.09157001
M34371-1-TGAGCATAGACACACG-0	0.09157041
M63731-1-TCTTGCGCAGACCTAT-0	0.091572106
M31634-2-CCGGGTAGTTGCACGC-1	0.09157223
M73602-2-AACTTCTCACGGTGTC-1	0.09157565
M5849-2-GTCCACTCATCCTTCG-1	0.09157605
M76512-1-CCTTGTGGTACCGCGT-0	0.091576144
M82712-1-GTTCTATCACAACCGC-0	0.09157683
M14748-2-TGACGCGTCACAAGAA-1	0.09157719
M68770-2-CGGGCATAGTAGAATC-1	0.09157781
M18518-1-CTACCCAAGTAGAGTT-0	0.09157786
M93210-1-TCCATGCGTAGTCTTG-0	0.09157933
M81015-2-CCTCACACAAGTTCGT-1	0.09157943
M19551-2-TGAACGTTCAAGTCGT-1	0.09158051
M73007-1-TAATTCCGTTGCAACT-0	0.09158196
M19527-2-CCTCCTCCACGTCATA-1	0.091582194
M88313-1-ACAGAAAAGGACCCAA-0	0.091582805
M39233-2-TAATCTCTCAAGAGGC-1	0.091583095
M5849-2-CGATCGGGTTGCGAAG-1	0.09158321
M61350-2-GGTAATCTCGATTTCT-1	0.091584675
M77983-1-GGGTGAATCTTCCGTG-0	0.09158783
R14453182-1-ATGAGGGCACAGCCAC-0	0.09158798
M25949-2-GAGATGGTCGCTGTCT-1	0.09158824
M19281-2-AGTACCAAGTAACGAT-1	0.0915888
M35115-2-CTAGACATCGTTTACT-1	0.09158913
M5849-1-ACTATGGTCCGTCCTA-0	0.091589265
R48415713-1-GTCGTTCCAGGCACTC-1	0.09158962
R21246218-1-CTAAGTGGTTGGTACT-0	0.09159049
M41531-1-ACGTCCTAGTGGATAT-0	0.09159084
M50743-1-TAGACCAAGACGACTG-0	0.09159116
R22101004-2-CTACCTGCATCCTTCG-1	0.09159184
M28216-2-AACCCAATCGTCCATC-1	0.091592036
M6160-2-GTCGTAACAACCGCTG-1	0.09159305
M77061-1-CCACACTCAAAGGCTG-0	0.09159451
M80772-1-TAACACGCAGCTTTGA-0	0.09159493
M13670-1-ACGGAAGAGTGTGTTC-0	0.091595314
R47354365-2-AATGAAGAGAGAGTTT-1	0.09159534
M23152-2-AATCGTGAGTTTAGGA-1	0.09159544
M59910-2-TGCAGTAGTCTACGTA-1	0.09159614
M9439-1-GTCTAGACACTTCAGA-0	0.09159689
M7353-1-AATTTCCGTCATTGCA-0	0.09159693
M782872-2-CCTCAACAGGTGCCAA-1	0.091598034
R54396902-2-TCAGCCTCACACGCCA-1	0.091598615
M19543-2-GCAGCCATCCATCTGC-3	0.091598645
M97616-2-TACCCACGTTTCGCTC-1	0.09159966
R34603918-2-CACGTGGCAGGGAGAG-1	0.09160023
M29637-2-GTCATGAGTTACAGCT-1	0.09160145
M44785-2-GAGTCATCAGACCAGA-1	0.0916016
M58534-1-GGGATGACAAGGTTGG-0	0.091602325
R61995556-1-TCATTTGGTGAATTAG-0	0.09160328
M44657-1-GTTGTGATCGATTGAC-0	0.091603436
M94517-1-CACTGTCTCGTTCTGC-0	0.091603816
M76286-2-CATCGGGAGTGGCAGT-1	0.09160494
M63731-2-TTGCTGCGTAAGGTCG-1	0.09160519
M3319-1-AGGAAATAGGCACCAA-0	0.09160582
M1119-1-TGAATCGGTCGAGCAA-0	0.0916064
M52897-1-AGATCGTCACCAGTAT-0	0.091606475
R21246218-1-TACTTACTCGTCAAAC-0	0.09160677
M17693-2-GATCAGTGTCAAGGCA-1	0.091607735
M82228-1-TGAGACTAGAAGGATG-0	0.09160896
M28843-2-GTTATGGGTCAGTCGC-1	0.09160974
M37684-2-CGCCATTCACTGTGTA-1	0.09160993
M53390-1-CTGTGAATCGCGGTAC-0	0.09160996
M44785-2-TCTATACCATGTTTGG-1	0.09161168
M13670-1-CGGGTGTTCCTTCAGC-0	0.091612004
M9439-2-AGGGCCTGTGCCCACA-1	0.09161555
M12479-2-ATTATCCGTCTTACAG-1	0.09161593
M12571-2-ATCTCTATCCATGAGT-1	0.09161649
M96977-1-GGTTGTATCAAGTCTG-0	0.091616586
R82441989-1-TCCACGTCAAGTGCAG-0	0.091616906
M5849-1-TGCATCCAGATGGTCG-0	0.09161743
M7353-2-GCTCAAAGTGATTGGG-1	0.091619335
M88313-2-CCGTTCATCCGATAAC-1	0.091619514
M37330-1-TTCATGTTCTGAACGT-0	0.091621965
M76286-2-GAATAGATCTCCTGCA-1	0.0916243
M13670-1-CCCTGATAGTGGCCTC-0	0.09162544
M3319-2-TATTGGGCACACACGC-1	0.091626115
M63213-2-CTCCTCCAGCTAAGTA-1	0.09162719
M93210-1-GTTGTGACACAGCATT-0	0.09162772
M1712-2-AACACACAGGTAAACT-1	0.091628395
M46196-2-ATGTCTTAGATGGCGT-1	0.0916287
M93955-1-AGCTTCCGTATCCCAA-0	0.091628864
M15410-2-TATATCCGTCCGAAGA-1	0.091629095
M67003-1-ACTTATCAGCCGTAAG-0	0.091631666
M35115-2-AGACCATAGGTAACTA-1	0.091632344
R91279176-2-CTGGCAGTCTTGAGCA-1	0.091632985
M88313-2-GCAGCTGCACAAACGG-1	0.09163424
M198964-2-TTGATGGTCAACACGT-1	0.09163447
M29466-2-TACTTACCATGACTGT-1	0.09163683
M76564-1-AGCTCAACACCAGGTC-0	0.09163696
M5323-1-GCTCAAAGTCTATGAC-0	0.09163743
M64526-2-CTCATCGAGCATGATA-1	0.091638364
M97616-1-TACAACGAGGCACTAG-0	0.09163911
M44790-1-TGGTGATTCATTCGTT-0	0.091639616
M53390-2-ACATCGAAGGCCCAAA-1	0.09163971
M82712-1-TCTCAGCAGTCCGCGT-0	0.091639765
M99645-2-AGCCAATCATCCGTGG-1	0.09164047
M36521-1-GCCATTCCATACCATG-0	0.09164261
M14748-2-GCACATAGTGCCTACG-1	0.091643065
M3038-2-TGTGTGAAGTGGTGAC-1	0.091643974
M82712-2-CTGGACGCAGATACTC-1	0.091644
M90828-1-TCTTGCGTCAACACCA-0	0.09164401
M12479-2-ACCTACCAGACTCTTG-1	0.0916441
M28083-2-GTTGAACGTCTCACGG-1	0.0916457
M7353-1-CACACAATCTTAGCTT-0	0.091646
M98107-2-GTTCGCTAGATTCGAA-1	0.091646194
M98107-1-ACGTTCCCACGTGTGC-0	0.09164891
M52897-2-AGGTTGTTCGCCAGTG-1	0.091650285
M64954-2-GCTTTCGAGATTAGAC-0	0.09165076
M83778-2-CGCGTGAAGGGTTTCT-1	0.09165131
M80522-2-TGTCCACGTTCTCGTC-1	0.091652974
M66586-2-CAGTTAGGTATTGACC-1	0.09165314
R69454066-1-AGGAAATCAGCGCTTG-0	0.09165394
M44790-1-GATGTTGTCCTCTTTC-0	0.09165445
M53390-2-TCTGGCTGTTTAGACC-1	0.09165604
M118449-2-GAGAGGTGTCAGTTTG-1	0.09165683
M31634-2-TTCTCTCCAGTTGTTG-1	0.091657296
M72035-1-CCTTTGGCATTAGGAA-0	0.09165747
M63731-2-TCCGATCTCGAGATAA-1	0.09166022
M201539-2-TCCTCCCTCATATGGC-1	0.091660224
R82704927-2-TCTTCCTCATGGAACG-1	0.091660604
M6080-2-CTCCCTCCATCACGGC-1	0.09166119
M76897-2-CGTAGTACATCGATGT-1	0.09166341
M26968-1-GCTGGGTGTCTCTCCA-0	0.091664284
M37684-2-TGCCGAGGTCGCACAC-1	0.09166467
M73574-2-AGATGCTTCCATTTGT-1	0.09166513
M35594-1-ACATTTCTCTGAGTCA-0	0.09166538
M7353-1-TTCCTCTCAATCTCGA-0	0.091665395
M1119-2-GCACGTGTCAGTGTGT-1	0.09166563
R61580111-2-TCATGTTCAATTGTGC-1	0.09166614
M96287-1-GCCCAGACAAGTGGTG-0	0.09166639
M50883-1-ACCGTTCAGCGTCGAA-0	0.09166726
M29188-2-GTGAGTTTCAAATGCC-1	0.09166757
M19543-1-ATATCCTGTTCTCAGA-2	0.091668345
M628275-2-CTGTAGACACAGTACT-0	0.09166981
M170954-2-GCTACAAGTGTCTCCT-1	0.09167038
M16204-2-GCTTCACTCGAAATCC-1	0.09167118
M76897-2-GCGATCGCAATTCGTG-1	0.09167134
M40103-2-CTTAGGAAGCACAAAT-1	0.09167134
M16101-1-CAACAACTCTTTCGAT-0	0.091672696
M25253-2-TCGAAGTGTGACATCT-1	0.09167515
M47503-1-GGGTATTGTAGACTGG-0	0.091676034
M29466-1-TGCTTGCAGTATAGAC-0	0.09167629
M70235-1-GCAGCCAAGTTCGCAT-0	0.09167654
R72407598-1-CGTGCTTCAGTAGAGC-0	0.0916767
M7437-2-GCATCGGTCTCACTCG-1	0.091677055
R91279176-1-TGTAAGCAGCAGCCTC-0	0.091677405
M21046-2-ATCACAGTCGAGTACT-1	0.09167826
M3038-1-AGGCTGCAGGGTCTTT-0	0.09167912
M58534-1-CGAAGGAGTATCCCAA-0	0.091680765
M7353-2-CACTAAGGTCGGTGAA-1	0.091681115
M40396-2-TCTAACTTCGAGTTGT-1	0.0916821
M24227-1-CTTGAGACAGACCTAT-0	0.091682665
M70865-2-CGTAAGTCATCCCGTT-1	0.091683544
M745106-2-GCCAGGTTCACGATAC-1	0.091684386
M28910-2-CAGATACAGAAATGGG-1	0.09168463
R25344517-1-GCCAGGTAGTAGCCAG-1	0.091685265
M35115-2-GGCAGTCGTACTCGTA-1	0.091685325
M5392-1-TCGGGACCACTCTGCT-0	0.09168801
M73652-2-TGAGCATTCTCAGGCG-1	0.09168954
M9439-2-ATTCTTGTCCTTGGAA-1	0.09169111
M62474-2-TTAGTCTGTCTCGGAC-1	0.09169216
M17728-1-CCCTGATGTGTCTAAC-0	0.09169258
M18763-2-TTGCTGCGTAGTTAGA-1	0.09169362
M7155-1-ACCCAAAGTGTCGCTG-0	0.09169473
M75112-2-ATTTCTGAGATAGCAT-1	0.091696076
M14947-2-CCTCAGTCAAATTGCC-0	0.09169724
M28910-1-AAACGCTTCTTCTGGC-0	0.091697864
M13670-2-TTCCGGTGTTCCTACC-1	0.09169891
M1943-2-CACTGGGAGCATTTCG-0	0.091699004
M52730-2-GCGGAAAGTGCCTAAT-1	0.09169967
M42537-2-ACGTCCTTCCTCTGCA-1	0.0917014
M201539-2-AGGCTGCTCAAACGAA-1	0.09170161
R68732959-2-CATTGAGAGTGCGTCC-1	0.091702275
M13670-1-TGGTTAGAGTTAACGA-0	0.09170236
M43351-2-TCCTAATGTTGCGGCT-1	0.091703154
R18500138-2-CAGCACGCAACACACT-1	0.091704056
M67602-2-TCGCAGGAGTGTGTTC-1	0.091704056
M35609-1-AGTACCAGTAGGCAGT-0	0.09170767
M80772-1-CCTCCAAGTAGGGAGG-0	0.091709405
M88112-1-AGGCCACGTTCAAACC-0	0.09170963
M93955-2-AGCGTATTCCATCACC-1	0.09170982
M7437-1-CCTCCAATCCGTGCGA-0	0.09171013
M94462-2-CTGTATTCATGTAACC-1	0.091711454
M73574-1-GAATCGTAGAGCAGCT-0	0.09171198
M5849-1-TAAGTCGCATTAAAGG-0	0.091716014
M98979-2-TTCACCGTCATTGCCC-1	0.09171633
M53805-2-TACTGCCCATGTGGCC-1	0.09171647
M6160-2-CCCGAAGTCCGCACTT-1	0.091717415
R14453182-2-GAACACTCACCTCAGG-1	0.09171798
M670567-2-AGAGAATAGGACAGCT-1	0.091718525
M82228-2-CCCATTGTCGAGAGAC-1	0.09172104
M38069-1-TGATGGTAGTGTACCT-0	0.09172237
M6161-2-TTGGGATGTAAGGTCG-1	0.09173027
M19844-1-AACCAACTCAGGTGTT-0	0.09173093
M538-1-CCACTTGTCGGTCAGC-0	0.091731146
M14888-2-ATACCTTAGCCTGGAA-1	0.091731355
R61995556-2-ATGCGATAGCAGCCTC-1	0.09173151
M39413-1-ATCACGAAGTTTCTTC-0	0.091732495
M28437-2-AAGTGAAAGTGCCAGA-1	0.091732785
R756793-2-CCTATCGGTCAGCTTA-1	0.0917335
M95030-1-CTGATCCTCTCTGAGA-0	0.09173494
M1943-1-TGTAACGAGAGTTCGG-1	0.09173708
M44790-1-CACATGAAGCTGGTGA-0	0.09173856
M84393-2-AAAGTCCTCGCTACAA-1	0.09173877
M54451-2-GCACGGTGTGACGTCC-1	0.091738984
M35115-2-CTCATGCCAGCTACTA-1	0.091741905
M3319-2-CGAGTTAAGTCTTCCC-1	0.09174259
M79891-1-TCATACTAGTCTTGGT-0	0.091742955
M514468-1-TTCCTAATCTCGGTCT-0	0.091743045
R2602916-1-GTGGTTATCTCATGCC-0	0.09174551
M34015-1-GCACGTGCAAGACGGT-0	0.09174762
M52631-2-ATTTCTGCATGTGACT-1	0.09174826
M27953-2-TACTTCATCTCGTGAA-1	0.09174887
M41973-2-CAACAACTCGTGCGAC-1	0.09175036
M89852-2-AGCGCCAGTTAGTTCG-1	0.091750756
M31634-2-AACACACTCGGCTGAC-1	0.091752276
M33789-1-GAGGCCTGTAGACAGC-0	0.09175511
M7353-1-GGTGTCGTCTACGCAA-0	0.09175559
M74564-1-ACAAAGATCAATCGGT-0	0.09175561
R3799730-2-CAGGGCTTCCATCTGC-1	0.091756344
M47636-1-GTCAAACCACTGGCCA-0	0.091756575
M38069-1-TCCTTCTTCTACTTCA-0	0.091757424
M77139-2-TTAGTCTAGGATACCG-0	0.09175758
M1119-1-TTTACGTGTGGGCTCT-0	0.091759056
M13872-1-GTCGTTCAGATAGGGA-0	0.0917598
M88131-2-GTAAGTCGTTAAGAAC-1	0.09176051
M35115-1-CACCGTTTCGTGCACG-0	0.09176208
M34815-1-TCCTAATAGCGCTTCG-0	0.09176218
M73293-1-GTAGGAGAGGTGAGCT-0	0.09176226
M53390-1-GGAACCCAGGATTTGA-0	0.09176227
M52897-2-GTTGCGGAGCCGATCC-1	0.09176279
M81898-1-GCCAGGTTCTCAGGCG-0	0.091762856
M82158-2-TAGGGTTCAATAGAGT-1	0.09176313
M25021-2-TTCATTGTCGGTAGGA-1	0.091763176
M21461-1-GTACAACGTCCAGCCA-0	0.09176376
R54396902-1-ATCACGAGTAACTGCT-0	0.091763936
M34583-2-TTACGTTCATTAAAGG-1	0.091764815
M30663-1-CATCAAGTCAAGCCAT-0	0.09176482
M59910-2-ATTCACTTCGATGCAT-1	0.09176606
M941862-2-ATGGAGGCAAGAGTGC-1	0.09176687
M77061-1-GGGCGTTTCCTCGATC-0	0.09176817
M12052-1-TACCTGCTCCGCGATG-0	0.09177061
R61580111-2-CAGGTATGTAATACCC-1	0.09177065
M837246-2-TCTCAGCTCATTGCGA-1	0.09177096
M1198-2-TTGCTGCCAAATTGCC-1	0.091770984
M3114-1-CGCGTGATCCTTATCA-0	0.09177245
M85730-1-TCATGCCCAAGAGATT-0	0.091772854
M69259-2-GAGCCTGCATTGTACG-1	0.091773786
M3319-1-GTCTTTAAGTAAGCAT-0	0.09177391
M34238-2-TGCCGAGGTACGTGTT-1	0.09177665
M3319-2-CAGCACGGTAACACCT-1	0.09177671
M201539-2-TTGGATGTCATTACTC-1	0.09177685
M82228-1-ATTCCCGAGATTGAGT-0	0.091777034
M50861-1-GCCTGTTTCATGCTAG-1	0.091777526
M97977-2-CATCCACTCGTTATCT-1	0.09177793
M68491-1-GGGAAGTGTACGTGTT-0	0.09177887
M97134-2-CCTTCAGAGCTTAAGA-1	0.09177909
M54682-1-TCTACATCACCGGCTA-0	0.09177953
M71010-2-CAATACGGTTATGTGC-1	0.09178038
M79925-1-ACCTGAATCTATTGTC-0	0.09178103
M79891-1-CAATCGATCGGTAAGG-0	0.09178171
M82228-1-CAGCCAGCAACAAGTA-0	0.0917848
M73652-1-ATCACTTTCCACCCTA-0	0.09178549
M93210-2-GAACGTTAGCAGCAGT-1	0.0917855
M35594-2-TGTCCACAGTTTCGGT-1	0.09178602
M64526-2-TCCACCAAGGATTTCC-1	0.09178615
M41973-2-ATCATTCCAATACCTG-1	0.09178624
M34015-1-CTTCCGAAGTAGCCAG-0	0.09178908
M3319-1-CCTCCTCAGCAGTACG-0	0.09178936
M38069-2-GAGTGAGAGAGCAAGA-1	0.091790654
M58534-1-GGTCTGGAGTGCTACT-0	0.09179178
M40103-1-CTATAGGCAACATACC-0	0.09179182
M89604-2-CAGCCAGTCATATGGC-1	0.091792576
M49579-1-ATCGATGCAGAACTAA-0	0.09179424
M79496-1-AGGCCACCACCCAACG-0	0.09179624
M28216-2-AAGTTCGGTGGGTTGA-1	0.09179628
R68500345-2-CACTTCGTCTCGGTAA-0	0.091797486
M5849-1-ATAGACCGTATCAGCT-0	0.09179754
M31079-1-TGGCGTGCAACGGCCT-0	0.09179834
M88112-2-GTACAGTTCCGGACTG-1	0.09179865
M41763-1-TCATGGACAATTGAAG-0	0.0917987
M79925-1-TATTTCGGTTGCTCAA-0	0.09179871
M34302-2-CCTTGTGTCATTATCC-1	0.091799825
R69454066-2-TGCTTGCAGCTACTAC-1	0.09179999
M118449-1-TCAATTCGTCGGAACA-0	0.091802
M35758-1-CAACAGTCACTGTCGG-0	0.091802135
M1943-2-CTTCGGTAGAATTGTG-0	0.09180233
M23152-2-ACTTTCATCGTTACCC-1	0.09180272
M57809-2-CCCTCAATCGTGCATA-1	0.09180304
R25344517-1-TACTTCAAGCCGAACA-1	0.09180463
M82158-2-CGGGTGTAGTAGGTTA-1	0.091805324
R3052480-1-GTCATGAGTACCTATG-0	0.09180562
M52897-1-AGGCCACCAGTTGAAA-0	0.09180599
R72407598-1-TCGAACAAGAGAACCC-0	0.09180613
R54396902-2-AACAAAGTCTCCGATC-1	0.0918064
M26968-2-TACTTCAAGTTCATGC-1	0.09180887
M89958-1-CCTAAGAAGTTGCATC-0	0.091812976
M31225-1-CATAGACTCGAAGAAT-0	0.09181318
M98979-2-TCTTGCGAGCTTAAGA-1	0.091813385
M57395-2-ATCGTGATCCACGGAC-1	0.09181403
M4030-2-TATTGGGGTCCCTCAT-1	0.09181466
M22640-1-GGTAGAGAGGACTAAT-0	0.091816455
M67351-1-CGGGCATCAAGAGTGC-0	0.091817476
M99118-2-CATTGAGCACACACTA-1	0.091817506
M5392-1-TGCCGAGCAGGAACCA-0	0.09181806
M5392-1-TATCGCCTCACTGGGC-0	0.09181925
M76897-2-CCAATGAGTTCCAAAC-1	0.09182132
M66423-1-ACGCACGCAACTCATG-0	0.09182146
M42725-1-AGGGCTCGTGATTCAC-0	0.0918223
M79925-2-CAGCAGCGTTATGTGC-1	0.09182276
M80772-2-GGGAGATTCCTGTTAT-1	0.09182308
M89571-2-TCGTGCTCAAATAAGC-1	0.0918243
M49579-2-CGTGCTTAGAAATGGG-1	0.091825634
M14947-1-TTTCATGGTCGAAGCA-1	0.091827795
M80026-2-CATCGCTCACACCGCA-1	0.091828346
M85730-2-TGTGGCGCAATATCCG-1	0.091828756
R61995556-1-TAAGTCGGTGTCCACG-0	0.0918289
M81316-1-GTGCTTCGTCAATGGG-0	0.0918293
M74931-1-CTGAGCGCACTTTAGG-0	0.09182949
M44223-2-TGCGATAGTTCTTGTT-1	0.09183002
M2772-2-GGTCTGGCAGCGACAA-1	0.09183039
M46112-1-AGATCCAGTCTTCTAT-0	0.09183179
M84126-2-GTGAGGATCATGGATC-1	0.091833234
M68742-1-GGCGTCACACAGCGCT-1	0.09183483
M26914-2-AGTGATCCACTTGAAC-1	0.091834985
M88131-2-GGTGAAGTCTTGAGCA-1	0.0918352
M59910-2-GATTCGACAGCCGTCA-1	0.09183522
M837246-1-TGATTTCGTACGATGG-0	0.09183683
M7353-2-GCTACCTAGCTGAGTG-1	0.09183689
M38069-2-TGCAGGCAGTGGAATT-1	0.09183699
M1176-1-CTGTACCTCGGCTCTT-0	0.09183719
M72035-2-TCTGGCTTCAACACCA-1	0.091837265
M58534-2-TTGTTGTTCTTTGCGC-1	0.09183844
M14748-1-CGTTAGATCGGAGATG-0	0.09183864
M3319-2-TCAAGCAAGGCTCCCA-1	0.091839984
M53390-2-ATCCTATGTCTGCATA-1	0.09184114
M75954-1-GGACGTCTCTTTGCAT-0	0.09184231
M57242-2-GAACGTTCACGACAGA-1	0.091843195
M80803-1-GCTGCAGGTCCTTTGC-0	0.0918475
M88811-1-TAATTCCGTGAACTAA-0	0.09184841
M88131-1-GCCCGAACAAGTAGTA-0	0.09185033
M14748-2-TGTCCCACAACTTCTT-1	0.09185106
M38069-1-ATCGGCGCAGTCGTTA-0	0.09185109
M92416-2-CACAACACATAGGTAA-1	0.09185126
M23714-2-GAGCTGCTCCCTGGTT-1	0.09185258
M3319-2-GGTCACGGTATACCTG-1	0.0918538
M14748-1-TCATTACCATCGATGT-0	0.09185387
M49579-1-GTTCTATTCTTGAACG-0	0.09185463
M58553-1-CGTTAGATCCCTAGGG-0	0.091855384
M85747-2-CCCGAAGTCTAATTCC-1	0.091855496
M35758-2-ACAACCAAGCATTTCG-1	0.09185734
M96800-1-AGAGCCCTCTGTTGGA-0	0.09185808
M50743-1-GCTGGGTAGCGATTCT-0	0.09185839
M95030-2-GGGTATTCAGCTAACT-1	0.09185883
M39711-2-ATCATTCGTTTGCCGG-1	0.09186007
M34701-2-AAACGCTGTTATAGCC-1	0.0918615
M28216-2-TAACGACAGGGCATGT-1	0.091861665
R61995556-1-CGGAATTGTATCGAAA-0	0.09186237
M31634-1-AGGATAAGTATTGCCA-0	0.09186324
M52730-1-GGTAACTCACCCTAGG-0	0.0918694
M85747-1-CCTCCAAAGGGTGAAA-0	0.09187012
M37330-1-GGATCTATCACGGTCG-0	0.09187172
M28437-2-AGATCCAGTTGGCTAT-1	0.09187203
R10260309-1-TGAGGGACAACTCGTA-0	0.09187218
M38069-1-GACTGATAGCAGCGAT-0	0.091873184
M62474-2-CATTGTTTCCAAGGGA-1	0.0918756
R11630705-2-TCTATACCATAGGTAA-1	0.09187978
M44785-1-TTTCACAAGGGCCTCT-0	0.09188081
R61995556-1-CTGTCGTGTTCTCGCT-0	0.091881275
M61350-2-AAACGAACAAATTGGA-1	0.09188312
M21614-2-TGAGGAGCAGCTCTGG-1	0.09188314
M50861-2-TTCTAACGTTGCTGAT-0	0.09188327
M88112-2-CCTTGTGTCCCTTGGT-1	0.09188372
M5392-2-CTCCTCCGTTGCCGCA-1	0.09188478
M65319-2-GAGCCTGAGCTAGATA-0	0.09188561
M84393-2-CACCAAATCGGTCATA-1	0.09188584
M35758-1-GAGTGTTGTCTCAGGC-0	0.091885895
M5849-1-ATGAGGGGTAACATCC-0	0.09188761
R72407598-2-GTCGTAAGTAGTGCGA-1	0.09188887
M99345-1-GAAGGACCAACCCGCA-0	0.09189
M61448-2-AGGACGAAGAAGGCTC-0	0.0918914
M837246-2-ACCCTCAGTCAACCAT-1	0.09189159
M3038-2-TGTACAGTCGTACACA-1	0.09189294
M96568-1-CGTAAGTAGGATACAT-0	0.091893174
M79925-1-CTTCTAATCTTTGGAG-0	0.09189318
M79925-1-TAACCAGGTCTGTCAA-0	0.09189353
R2602916-1-CAGAGCCTCAAGTGTC-0	0.09189353
M83778-1-ACATCGAAGCTGCCTG-0	0.09189363
M37330-2-AGGATAAGTAGACAGC-1	0.091894
M28216-1-TCTTGCGTCTTCCCGA-0	0.09189634
M6411-1-CTCTCGAAGGCGACAT-0	0.0918973
M88313-1-ACTTTGTAGCATTTCG-0	0.09189748
R54497344-1-TTCTTGATCCGTGGTG-1	0.09189753
M80769-1-GGTGTTAGTCAAATCC-0	0.09189788
M47636-1-TAACTTCGTGGTTTAC-0	0.09189792
M67351-1-CACGGGTTCCCTTGTG-0	0.091898225
M198964-2-CGAGTGCAGTCATCGT-1	0.09189859
M1712-2-TTGATGGGTAGACTGG-1	0.09189888
M20855-2-GGGAAGTGTGTTCAGT-1	0.091898955
M94804-2-TGGGAGATCCGTGGTG-1	0.09190458
M1943-1-AGTACTGAGGGCAGAG-1	0.091905035
M13670-1-TGGTAGTCAGAGTTCT-0	0.09190547
M48992-2-TGTGATGGTGCCTGAC-1	0.09190578
M80772-2-GGTGATTCAGGTGAGT-1	0.09190715
M89620-1-TGGTACAGTAGGACCA-0	0.09190821
M56024-2-CCACGAGCAGGCACAA-1	0.09190973
M89571-2-GTGTAACAGCGCTTCG-1	0.09190997
M66132-1-TCAAGCATCCACCCTA-0	0.09191017
M44785-2-TCCTGCAAGCCGCTTG-1	0.09191105
M28843-2-CTCAGTCCATATCGGT-1	0.09191294
M85168-2-CCCTGATTCTTCTGGC-1	0.091913514
M46112-2-GTGGAAGCACCATATG-1	0.091914706
M47636-2-GGGTCTGTCTTAGGAC-1	0.091914944
M14748-1-GAACACTGTGACGTCC-0	0.091916755
M10233-1-TTCCGTGAGAAGGCTC-0	0.0919183
M76564-2-CCATCACGTTGACTAC-1	0.091918826
M2772-1-GAACTGTGTTTGGAGG-0	0.09191914
M29466-1-TAGACTGCACAAGCCC-0	0.0919201
M433060-2-GTAGCTAAGTTCGCAT-1	0.09192112
M85168-2-AAACCCACATTCTTCA-1	0.09192126
M3319-1-CTTTCAATCGACCTAA-0	0.09192153
M24905-2-AACAACCGTGACTCTA-1	0.091923006
M66423-1-CTCCCAAGTCACCACG-0	0.09192381
M14748-1-ATTCACTAGAAATGGG-0	0.09192437
M60935-2-TTAGTCTTCCGTTGGG-1	0.091924466
M77591-2-GACCTTCAGTGCCAGA-1	0.09192553
M433060-2-AGTGCCGCACTGTCCT-1	0.09192589
M20855-1-GTGTGGCTCCCGTGAG-0	0.091925986
M7353-2-GGGCTACTCGAGTCCG-1	0.09192619
M80772-1-GTGGCGTTCGGTGTAT-0	0.09192797
M28216-2-AGAAATGAGCTCGGCT-1	0.09192802
M67602-2-GTCAAGTAGCTTAAGA-1	0.09192833
M35758-1-ATCGTAGCAGAGACTG-0	0.09192978
M81084-1-TGATCAGGTGCCTGAC-0	0.091929935
M24227-1-AACCACAGTTGGATCT-0	0.09193062
M13670-1-CCTATCGGTCCTTAAG-0	0.091932826
M78204-1-CTACGGGAGCAACTCT-0	0.09193601
M96800-1-CTCAGTCTCCGTTTCG-0	0.091936976
M14888-1-ACATTTCTCACCCTGT-0	0.09193931
M19543-1-CAACAGTCATTGGCAT-2	0.09194094
M64526-2-CAATCGATCACCGCTT-1	0.09194168
M77740-2-CGAGTTACATCATCCC-1	0.09194309
M88313-1-ATGCATGTCTGGACCG-0	0.091944985
M85730-1-CGAGTTAAGCGTTCAT-0	0.0919464
M89620-1-GAGTTTGTCGTAACAC-0	0.09194784
M56061-2-CTGCATCAGCTAAGTA-1	0.09194801
R11630705-1-CGTCCATGTGGATACG-0	0.09194875
M19193-2-ACATGCAGTCGAGTTT-1	0.091949865
M439-1-GAGGGTATCACCATGA-0	0.09195024
M66132-2-ATTTACCGTAGTGATA-1	0.0919503
M31634-2-CAACCTCAGCGTTGTT-1	0.09195043
M35115-1-TAAGCACTCACACCCT-0	0.09195057
M26976-1-GCTCAAAGTTGCCTAA-0	0.091951
R25344517-2-GAAGGACGTACTCGAT-0	0.091951445
M25253-1-TATCTTGTCCATTTAC-0	0.09195223
M85101-2-AAGTGAAGTCTGTTAG-1	0.09195414
M10233-1-CAGCAATAGAGCATCG-0	0.09195572
R22101004-1-CACCAAATCTATACGG-0	0.09195649
R96464749-1-TCCTTTCAGATAACGT-0	0.09195788
M47636-2-CGAGAAGTCACTCGAA-1	0.09195788
M19543-1-GCCAGCAAGAGCAGAA-2	0.091958664
M6643-2-TGTAAGCGTTGGGTTT-1	0.0919609
M19281-1-GATAGAAGTAGAATGT-0	0.09196172
M89640-2-GCATTAGAGAATGTTG-0	0.09196381
M98107-2-CGCGTGAGTGAGTGAC-1	0.09196427
M85824-1-TCACGCTCAGAGGCTA-0	0.091964714
M88811-1-TTCTGTACATTATGCG-0	0.091965236
M81562-1-ACTATTCTCGTTGCCT-0	0.091965504
M619781-1-GCCCGAAAGGTAGACC-0	0.09196609
M6411-1-GAGTGTTCAAGTCATC-0	0.09196667
M62967-1-ATGCGATCAGTTCTAG-0	0.09196721
M71789-2-CACCGTTCAGTCCCGA-1	0.09196748
M76188-1-GATGATCCAAATTAGG-0	0.09196816
M96287-2-CATGGATCAGGGTTGA-1	0.09197008
M50861-1-AACCTTTGTTAGAGTA-1	0.09197028
M95030-1-CACTGAAGTTCGTAAC-0	0.09197276
M514468-1-TCCGAAACAGATCATC-0	0.09197484
M85101-2-ACTTAGGAGGCTAAAT-1	0.09197747
M90828-2-ACTGTGAAGGACAGTC-1	0.09197822
M7437-2-TCGACGGCAACCAATC-1	0.09197855
M38069-1-GATTCTTCAGGCTTGC-0	0.09198006
R11630705-1-TACTTCACACAGGATG-0	0.09198164
M1119-1-GCCCGAATCGCTACAA-0	0.09198295
M83214-1-TTAGGCATCTGCTTTA-0	0.09198308
M53390-1-GTTTGGATCCGTGGCA-0	0.09198411
M31079-2-CTGTGGGCATGATCTG-1	0.091984585
M88811-1-AACTTCTTCCGCAAAT-0	0.091986686
R21196129-2-CACTGAATCCACGGAC-1	0.0919868
M8975-1-GTGTAACGTACAAAGT-0	0.09198685
M38814-2-CGTAATGGTTGCTCGG-1	0.091988936
M88313-2-ACGCACGCACCAGACC-1	0.09198903
M5392-2-ACATGCAAGAGGCGTT-1	0.091989346
M14947-1-TCAAGTGTCTCGGCTT-1	0.091990195
M83930-2-TTCTTCCTCAAAGCCT-0	0.09199051
M57345-2-GGTCTGGTCGGAACTT-1	0.0919906
M77223-2-ATTCTTGTCCTCACCA-1	0.09199086
M77740-1-CTCTCGATCAGGAAGC-0	0.09199127
R91279176-1-ATAGGCTGTGTACGCC-0	0.09199219
M46265-1-CAGTGCGCACAGTACT-0	0.09199224
M9439-2-CTCATTATCGGCCAAC-1	0.09199446
M85047-2-TGCTGAATCCTGTTAT-1	0.09199546
M44785-2-ATTCCATTCAAGAGGC-1	0.09199594
M14947-2-TAGAGTCCATCGGAGA-0	0.09199692
R71312082-1-TGATGCAAGCCTCACG-1	0.09199793
M82712-1-GCCATTCGTTGTTTGG-0	0.09199818
R47354365-2-CGTTAGACAGTGAGCA-1	0.0919988
M88313-1-GAGCCTGGTGGGTCAA-0	0.09199956
M34302-2-AGATCGTTCAATCAGC-1	0.09200024
M31969-1-CGAAGGAGTTGCGGCT-0	0.09200142
M2491-2-CATCGTCGTCCCTCAT-1	0.0920026
R61580111-1-TTCGATTCAGCTGGTC-0	0.09200345
M82307-1-TCACAAGTCATCTGTT-0	0.09200422
M71010-1-AGGCCACCAAAGCACG-0	0.09200465
M6411-1-TCAATCTCAGTTGGTT-0	0.09200573
M00_1061-1-GGATGTTAGCCAGTAG-1	0.092006944
R61580111-1-CGCGTGACATGAGTAA-0	0.092006996
M49935-2-ACAAGCTTCAACGTGT-1	0.09200743
M1712-2-GAGGGATGTTTCGTGA-1	0.09200826
M83778-2-GATGTTGGTATTTCGG-1	0.09200957
M13670-2-CACCAAACAAGTCGTT-1	0.09201272
M11903-1-CATGCGGTCAGTGCGC-0	0.09201436
M88131-2-GAGTCATAGACTCCGC-1	0.092014536
M1712-1-GAAGTAAGTGGTAACG-0	0.09201547
M23433-2-TGCTCCAGTGGTCTCG-1	0.09201558
M61680-1-TCTATCACATGTGACT-0	0.092015676
M85047-2-GTCATTTCAGCAATTC-1	0.09201591
M80803-2-TCATGCCGTCCACAGC-1	0.092016615
M3319-2-ACATGCATCTTGGATG-1	0.09201662
M15656-2-TTACTGTTCACTTTGT-1	0.09201751
M11903-2-CTCCGATAGGTTGACG-1	0.09201847
M78451-1-TGAGACTGTTCTCACC-0	0.09202195
M50861-2-GTTTGGAAGCACTCAT-0	0.092022
M88313-2-TGCATCCAGTGTAGTA-1	0.092022166
M24227-2-GAACTGTTCACACGAT-1	0.09202335
M53390-2-CGGTCAGAGCAAGGAA-1	0.092023715
M73007-1-CTGGTCTCAAATGCTC-0	0.09202387
M49935-2-GACTCTCGTGAAGCGT-1	0.092025556
M323252-2-AGCGCTGCAGCTGTGC-1	0.09202623
M23152-1-TTGGGATCAGATAAAC-0	0.09202629
M44785-2-CCTCATGAGGGCAGTT-1	0.09202743
M92929-2-CATGGTAGTCGAACGA-1	0.09202807
M88811-2-TACCTGCTCAGTCACA-1	0.09202862
M61517-2-TCCTGCAGTTGTATGC-1	0.09202923
M59910-1-TTGAGTGAGCTTACGT-0	0.09202934
M64526-1-GGTGATTCAGAGCCCT-0	0.09203225
M40396-1-CTACGGGGTCCTTAAG-0	0.092033416
M54451-2-GTTGCTCCATGACAGG-1	0.092033856
M67652-2-CAACAGTAGAGTCAGC-1	0.09203627
M59910-2-TGAGTCATCCTTTAGT-1	0.09203687
M84511-2-TGTCAGATCGACACCG-1	0.09203757
M57242-1-AGAACCTAGGTCCAGA-0	0.09203758
M21530-1-ATGTCTTCAAACGGCA-0	0.09203919
M95015-1-AGCGTATAGAGTCACG-0	0.092043534
M14947-2-GTAGGTTAGGGCAGGA-0	0.09204377
M18768-2-GATCACACACCAGGTC-1	0.09204422
M92416-1-GCAACATGTGTGTGGA-0	0.092044294
M90395-1-GATTGGTCAGTGTGGA-0	0.09204433
M71602-2-TCCCAGTCACAGTATC-1	0.09204498
M89852-1-CGTTGGGCACTTGTCC-0	0.09204538
M48992-2-TCTACCGAGGCTCCCA-1	0.09204558
R82441989-2-TGTACAGTCATTGCCC-1	0.092045896
M81562-2-GCAGTTACAACGACTT-1	0.0920465
M86262-2-GGAGGATTCGTGGAAG-1	0.092046715
M88313-1-AATCACGTCCACCTCA-0	0.09204922
M76564-1-ATGCATGAGCTGAAGC-0	0.092049316
M40565-1-GACAGCCGTACGTACT-0	0.092049584
M94213-1-CTGGTCTAGGGAGATA-0	0.092050195
M35723-2-CACTGAAGTAGGGTAC-1	0.09205238
R93024957-1-GAGTTGTTCCGACATA-0	0.09205314
R68732959-1-AAAGTCCGTACGTACT-0	0.09205497
M48992-2-CCCGAAGTCGCGGACT-1	0.09205543
M17639-1-GTTTACTGTCCTGTTC-0	0.09205735
M82158-2-GTTCTATTCACCTGGG-1	0.09205746
M48016-1-AGTTCGAAGTGACACG-0	0.09205789
M40565-1-TAACTTCGTGTCATGT-0	0.09205913
M75954-2-GAATAGATCGAACGCC-1	0.092059694
M2772-1-TTCGCTGCATGCCGGT-0	0.092060454
M85101-2-CACAGGCGTATCCCTC-1	0.09206103
M3319-1-ACGATCATCCGCATAA-0	0.09206126
M79925-2-CGATGGCCATCCGAGC-1	0.092062086
M7353-1-TAGGTACCAAGCTGCC-0	0.09206234
M88131-2-ACTGATGTCTATCGTT-1	0.09206265
M1943-2-TTGAACGGTAGCCCTG-0	0.09206269
R96464749-2-GTGAGTTAGTAATTGG-1	0.09206327
M29637-1-ATCCGTCCATTAAGCC-0	0.09206515
M40565-1-ATTCAGGCAACAAAGT-0	0.09206522
M433060-1-GTTGCGGCAGAAATTG-0	0.09206598
M31323-1-GTGCACGGTTGGGATG-0	0.092066176
M44456-2-TCAAGACAGCGGGTAT-1	0.0920667
M22142-1-CGGAACCCAAAGACGC-0	0.09206765
M80522-1-TTTCAGTTCGCATTGA-0	0.092068136
M63731-1-AGCTCAAAGTGATAAC-0	0.09206904
M36634-2-CTATCTAGTCACGTGC-1	0.09206905
M97977-2-GTAGGTTAGCTTCGTA-1	0.0920694
M96568-2-TACGTCCAGATGCTGG-1	0.092069745
M63731-2-TGACAGTCATGGAACG-1	0.09207056
M20855-1-CTTCTCTTCAATCAGC-0	0.09207084
M88811-1-CTCCCTCGTCTCCTGT-0	0.09207236
M2772-1-GTTGCTCTCACTTGTT-0	0.09207291
M35723-2-ATCTTCACAGACAATA-1	0.09207299
M88313-2-GAAGCGACATAATCCG-1	0.09207324
M72035-2-CGTCCATGTCGGAAAC-1	0.092073314
M36521-1-GTAACACTCTCTCTAA-0	0.09207362
R62109730-1-TTCCTAAAGGCCCACT-0	0.092074424
M24227-2-TGAATCGTCGACATCA-1	0.092074566
M35594-1-GAAGTAAGTCGGATTT-0	0.09207501
M61862-1-TATTGCTGTGAATAAC-0	0.0920764
M5323-2-CACTGTCAGGTGCCAA-1	0.09208035
M1119-2-GACGTTATCCCGATCT-1	0.09208083
M68742-2-ATCCCTGTCGCTTGCT-0	0.09208083
M15410-2-GAAACCTAGTGAGGCT-1	0.09208138
M92929-2-AACTTCTGTGGTACAG-1	0.09208225
M67089-1-TTACAGGCAGAGCCCT-0	0.09208242
M93645-1-TGGATGTTCCGATCGG-0	0.09208496
M7353-1-CAGTTCCGTCCGGACT-0	0.09208553
R19415550-2-ATCACGATCAACTGAC-1	0.0920868
R68879403-1-CATTCATGTCAACGCC-0	0.09208694
M23152-1-CTTCTAAGTCGGCACT-0	0.09208822
M2772-1-AGTGTTGAGGTAGCAC-0	0.092088364
M50861-1-TCAAGTGTCCGCGAGT-1	0.09209128
M96800-2-GCAGCCAAGTGGATAT-1	0.09209242
M345262-1-CGATGCGCATTACGGT-0	0.09209431
R61995556-2-TAGGAGGGTCGTTATG-1	0.092097454
M11903-2-AGTAGCTTCTGTCTCG-1	0.09209783
M1994-2-CTGCATCTCATTGTGG-1	0.09209784
M77591-1-AAAGGGCCACTCATAG-0	0.092097946
M82712-1-TCTCAGCTCTAGTTCT-0	0.092097975
M28083-1-CCGTAGGGTCGCGGTT-0	0.09209803
M2772-2-CTAGACAGTCCTGAAT-1	0.0920995
M62474-2-GCACGTGTCATGCGGC-1	0.09210021
M65319-1-CCTACGTGTTGAGAGC-1	0.09210333
M82228-2-ATCCGTCGTGTAAATG-1	0.09210562
M28167-2-AGTCATGTCTTAGTTC-1	0.092105985
M28083-2-TCGTGGGGTGCAATGG-1	0.092106156
M514468-1-CAGATCAAGGGTCAAC-0	0.092106275
R10275252-2-CCACACTTCCATAAGC-1	0.092106804
M73652-1-AACTTCTGTACGAGCA-0	0.09210745
M49254-1-CGCCAGAAGCCTGTCG-0	0.09210856
M14748-2-CTCAGAACACTCTAGA-1	0.092108674
M7155-2-CAGGCCAGTCAAAGCG-1	0.092110515
M52730-1-GTACAACTCGATACAC-0	0.0921106
M11207-2-ATCGTCCAGACCATGG-1	0.092111684
R14453182-2-ACCGTTCGTTACGGAG-1	0.09211171
M13078-2-GGGCGTTAGCGTCAGA-1	0.09211213
M35594-2-CACTGAACAGAGGGTT-1	0.092112154
R86464152-2-TCAAGTGCACGACTAT-1	0.092112795
M38405-2-TTCGCTGCAAATGGCG-1	0.09211358
M90395-2-TGTTCATAGTTGGCGA-1	0.09211673
M1198-1-CGTGTCTGTGATACCT-0	0.09211841
M11371-1-TCATTGTAGACGAGCT-0	0.09211855
M31225-1-TACTTACAGACAACAT-0	0.092119165
R14453182-1-TCTGCCAGTTGGGAAC-0	0.09211972
M5849-2-CTGTCGTAGCACCGAA-1	0.09211982
M43315-1-CGAGGCTAGCACCGTC-0	0.09212023
M31225-1-TCACAAGTCTACTGCC-0	0.092120826
R72103655-1-GTTCGCTAGCAAATCA-0	0.09212183
M79925-1-AGGTCATAGCGCCGTT-0	0.09212188
M14748-2-GCGGAAACACCATATG-1	0.09212278
M2772-2-GATTCTTGTGTTATCG-1	0.09212565
M78435-2-GACACGCTCTGAGAAA-1	0.09212721
M51024-2-CTGCTCACAAGGGTCA-1	0.09212727
M81898-2-AACCTTTTCTCGCTTG-1	0.09212744
M80803-1-CCATAAGGTGTGTACT-0	0.09212778
M47503-1-CCTCAGTGTAATCAGA-0	0.09212851
M67602-2-TCAGCAAAGTTTGCTG-1	0.09212876
M118449-2-TTTGATCAGGCAGGGA-1	0.09212977
M33789-1-GACTATGCAATACGAA-0	0.09213091
M88112-1-TTTGATCAGCACACCC-0	0.09213165
M345262-1-CTGCCATCATGGGATG-0	0.09213169
M28083-2-TCAGGTAGTTGTTGTG-1	0.09213258
M12876-2-ATCCTATAGCTTGTTG-1	0.09213333
M74931-2-CCTAAGATCTTGTGCC-1	0.092133634
M19193-2-CTCATCGGTGTGAATA-1	0.09213408
M61350-2-TTTACTGTCCGCAAAT-1	0.09213471
M88811-1-TAATCTCAGCGCCCAT-0	0.09213599
M10282-2-GTGGCGTTCGCGTTTC-1	0.09213663
M26968-2-GGGCGTTCAGACCATT-1	0.09213717
M4030-1-CAATGACGTATGTCTG-0	0.09213852
M13670-1-GGGTGTCGTCCGTTTC-0	0.092138946
M207-2-ACAAGCTTCCTAGCCT-1	0.0921412
M5392-1-CCCTCTCCACCTATCC-0	0.09214122
M20855-2-TCCCAGTGTGCAACGA-1	0.09214141
R21196129-2-ATCGCCTTCAGTGTTG-1	0.092143975
M198964-2-AAGACAAGTTTGATCG-1	0.09214405
M3003-1-ATGACCAAGTGTAGTA-0	0.09214449
M14748-2-CAACCAAGTATTAAGG-1	0.09214499
M514468-1-GATCAGTAGCACCCAC-0	0.092145495
M59910-1-AAAGTGAAGTAGGATT-0	0.09214628
M54451-1-GCCAACGCAGCGATTT-0	0.092147045
M53390-2-GAGTCTAGTGCAACAG-1	0.092147574
M82712-2-TCCTCTTGTGAGCGAT-1	0.09214785
M64526-2-AATGCCATCGCGTTTC-1	0.09214801
M89620-1-GTTACGAGTCAAGTTC-0	0.092149824
M28083-2-CGTTAGAGTGCGTGCT-1	0.09215056
M71187-1-TCAGTGAAGATGACCG-0	0.09215141
M74881-2-ATTGGGTGTCTGTAAC-1	0.092151746
M7353-1-GTGTCCTGTGTGTACT-0	0.09215296
M345262-2-CCCGGAAGTAGCACGA-1	0.0921539
M38069-2-AGGCATTAGCGAACTG-1	0.09215512
M36521-1-CTTTCGGTCTGAATCG-0	0.09215542
M6411-1-GCACATATCTACACTT-0	0.09215544
M22689-1-CAGTTCCCACTGCTTC-0	0.09215552
M89620-1-GTCAAACCAGGATCTT-0	0.092156075
M28083-1-CGGAACCAGAGTCTGG-0	0.09215672
M37684-1-GCATGATAGAAAGTCT-0	0.09215768
M73574-1-TCAAGACCAGTTAGGG-0	0.09215954
M74931-1-TGGGAAGCACATATCG-0	0.09216118
M11903-1-ACGGGTCGTTGTCTAG-0	0.09216277
M2540-1-AAGTGAACACAAGTGG-0	0.09216414
M51024-1-ATGTCTTCACAGAGAC-0	0.0921647
R756793-1-CGTAGTATCGTGGTAT-0	0.09216498
M61680-1-ACGATGTGTGATACTC-0	0.09216504
M952-2-TCGTCCATCTTACTGT-0	0.0921659
M257579-1-TCTTCCTTCGAATCCA-0	0.09216713
M71010-2-AAGTTCGAGCCTGCCA-1	0.09216749
M28437-1-AGTTCCCAGCCTCCAG-0	0.09216827
M476735-2-CAATACGCAGACCATT-1	0.092168935
M45801-1-TCAAGCAGTCCACGCA-0	0.092169516
M56061-1-CACTAAGCAGCAGTGA-0	0.09217008
M17728-2-CTCAGAAGTAGAAACT-1	0.09217166
M14748-1-GTCAGCGGTTCGGACC-0	0.09217282
M28910-2-CCTAACCAGTCATTGC-1	0.092174284
M1198-2-TATCTGTCATCGTCCT-1	0.09217464
M73574-2-TATTCCAAGAGCACTG-1	0.09217671
M73574-1-ACTTATCAGAGAAGGT-0	0.09217689
R22209673-2-AAGTACCGTGCTGTCG-1	0.0921784
M28437-1-TTACGTTCAGTGTGCC-0	0.092179626
M6161-1-TGCAGTACAATGGGTG-0	0.092180245
M23152-2-TTGAACGAGTCTTCCC-1	0.0921813
M1994-1-AACAAGATCATTTGTC-0	0.092182465
M66423-1-CTGAATGCATGACTTG-0	0.092182495
M28083-1-GGAATCTCACGTAACT-0	0.09218281
M43351-2-TCAATTCGTTAGAGAT-1	0.092183165
M48016-2-GTCGTAAAGTCATTGC-1	0.092185035
M6976-2-AGCGCTGCAGGTTTAC-1	0.092187524
M24420-2-CACGTTCGTGGCTGCT-1	0.09218753
R63548139-2-CGCATAAAGTAACGAT-1	0.09218774
R25344517-1-ATCACGACAGGTCAAG-1	0.09218961
M88313-2-ATCACGATCAGTGTGT-1	0.09219304
M77061-1-ACCCAAATCTCTTAAC-0	0.09219314
M25234-2-AGAAATGGTAGCTTAC-1	0.092194565
M21461-1-AACGTCATCCGCTAGG-0	0.09219527
M80522-2-ATCACAGCATCGAGCC-1	0.09219762
M45915-2-GTTACAGGTTTCGTGA-1	0.092200875
M96568-2-CGGAATTTCCTCACTG-1	0.09220112
M5849-2-TCTTGCGTCATGCGGC-1	0.09220277
M29466-2-CTCACTGTCCGCGAGT-1	0.09220306
M19193-1-TCACAAGGTTAGAGAT-0	0.09220567
M46112-2-GTGTGATGTGTTCGTA-1	0.092207335
M35758-2-CGTTAGACACTTACAG-1	0.092208125
M37107-2-CCTGTTGGTACTCGAT-1	0.09220818
M76564-1-CGGGTCATCCGCAACG-0	0.09220872
M48992-1-CCGGTGACATGTAACC-0	0.09220919
M14947-2-AAGGTAAAGTTCGGTT-0	0.09220921
M95030-2-AGGGTTTAGTAATTGG-1	0.092210494
M80803-1-GACTGATCACATGACT-0	0.09221095
M12052-2-GGAATCTCAGTCGAGA-1	0.09221109
M80803-2-ATTACTCGTGCATTTG-1	0.092211954
M8299-1-GAACTGTAGGTATAGT-0	0.09221196
M37107-2-GGCTTTCCACGAGAAC-1	0.09221227
R37744074-2-AAAGAACAGAGAAGGT-0	0.09221277
M70658-2-GTACAACAGTAAAGCT-1	0.09221493
M24227-2-GCCATTCGTCTTTCTA-1	0.092215516
M54717-1-CGTTGGGGTCATCCGG-0	0.09221556
M82573-2-CCGGGTATCTCGCGTT-1	0.092216685
M476735-1-TTGCTGCCACCTATCC-0	0.09221696
M92929-2-TGATCAGTCGAAGAAT-1	0.09221699
M24227-2-ATTTCACCAAACCATC-1	0.092217185
M83778-2-TTCTTGAGTACGACAG-1	0.092217356
M48992-1-TTGTTGTTCAATGTCG-0	0.092217624
R63548139-2-ATTTCTGTCACACCCT-1	0.09221767
M12326-1-GGTGATTGTTAAGTCC-0	0.09221773
M77139-2-AGGGTGACAGCCTATA-0	0.09221811
M90828-1-AAAGTGAGTCACAATC-0	0.0922191
M88313-1-GTTGTCCAGGGCCTCT-0	0.092219144
M39233-1-GACTGATTCTGGGAGA-0	0.09222044
M38405-1-GACAGCCTCGTCGGGT-0	0.09222104
M82712-1-GGGACCTTCTTTACAC-0	0.09222165
M76286-1-GTCTCACGTCGAAACG-0	0.09222359
M42725-1-AACCCAAAGACAGCGT-0	0.09222441
M49401-2-AGACTCATCTTGGTCC-1	0.09222467
R85130907-2-GTGTAACGTTCAAAGA-1	0.092225015
M31225-1-AAGTACCGTCTAGATC-0	0.092225775
M10282-2-GCAGGCTGTTTAGACC-1	0.092226185
M38405-1-GGAGGTATCGTCACCT-0	0.09222621
M3319-1-AGGTTGTTCGGTGAAG-0	0.092227206
R11609672-2-ACACTGAAGTCCTACA-1	0.09222735
M75705-1-AGATGAAGTCCCGCAA-0	0.09222787
M77223-1-GTTGTGACACTACCCT-0	0.092228204
M56398-2-TAAGTCGAGGCGCTCT-1	0.09222976
M82228-2-AAGTTCGGTAGGGTAC-1	0.09223123
R61580111-1-CTCCCAAGTTGGGATG-0	0.0922323
M82228-2-GACTGATAGTTTGAGA-1	0.09223388
M82228-1-TGTAAGCCAGCCTATA-0	0.09223544
M22127-2-ATTCCTACAAATTAGG-1	0.092235796
M7155-1-GAGTGAGAGTCTGCGC-0	0.092236295
M28083-2-AGAAGTACAATGAACA-1	0.0922371
M19562-2-TCTCTGGGTACTCCGG-2	0.092237145
M86050-2-TGTGTGAGTCCTACGG-1	0.09223806
M28216-2-GTGACGCCAGGATTCT-1	0.09223859
M12326-1-ACTGATGGTATCCTTT-0	0.092240624
M49579-2-CCAATTTTCGTTCTAT-1	0.09224142
R74024679-4-AGACAGGGTTTATGCG-1	0.0922418
M17728-1-TACCGGGCACTGTCCT-0	0.09224206
R50104710-2-ACTTAGGCAATGGCCC-0	0.09224209
M2772-1-CAGAGCCAGCAAACAT-0	0.092242725
R22209673-1-GGGACAAAGCATCAGG-0	0.09224314
M52730-2-ATGCATGTCGACCAAT-1	0.092243664
M34238-2-GCTTTCGAGACATCCT-1	0.092244565
M46112-1-ACGTTCCAGGCCATAG-0	0.0922472
M39233-2-TTTGTTGAGACCTCAT-1	0.09224797
M1198-2-GCACTAATCACCATAG-1	0.092248656
M40437-1-TTATTGCTCACGTCCT-0	0.09225143
M13872-2-CCAATGAGTTCGGACC-1	0.09225175
R63548139-1-CTTTCGGAGCTGCCAC-0	0.092252135
M28167-2-ATGAAAGCATGGGATG-1	0.092253536
M20855-2-AAGAACACACGCACCA-1	0.09225376
M3319-2-CCTCATGCAAACACGG-1	0.092254385
M82712-1-GGTCACGGTTGGACTT-0	0.09225449
M47636-1-AACCACACACCCTAAA-0	0.092254885
M68491-1-TCAATCTGTAATTGGA-0	0.09225502
M88313-1-ATAGAGATCAAGGTGG-0	0.092256136
M81084-1-GATCGTACATTGAAGA-0	0.09225884
M65551-2-GGCTTTCGTTATAGAG-1	0.09226099
M28910-1-TCAGTCCCATCACGGC-0	0.09226233
M82158-1-AGATAGATCTGCTTTA-0	0.092263214
M50067-1-ACCGTTCGTCGTATGT-0	0.092263795
M40565-1-ATATCCTCATCCGTGG-0	0.09226405
R52692199-1-GTTGTAGCATGGGATG-0	0.09226527
R11016875-2-AAAGGTAGTTTGAAAG-0	0.09226916
R96476379-2-CGATGCGGTCTGGTTA-1	0.09227007
M5236-1-CTTCTCTAGGCTCAAG-0	0.09227255
M66831-2-GGAGGATTCTTCGTAT-1	0.09227266
M64468-1-ACCCTCATCCAACTGA-0	0.09227419
M53390-1-AGGAAATTCTGGGAGA-0	0.092275456
M35723-2-GTGTTCCCAGAGGCTA-1	0.09227635
M19050-2-GAGTGAGAGGCTCTCG-1	0.092277
M16204-1-AACAACCTCACAACCA-0	0.09227794
M207-2-CAAAGAATCATCTACT-1	0.09227796
M80522-2-GTTACCCAGTAGTCAA-1	0.09227829
M118449-1-GATTTCTTCGTCTACC-0	0.09227881
M1119-2-CACAGATCAGAGTCAG-1	0.09227957
M439-2-TGACGCGAGCGCAATG-1	0.09228076
M57809-2-TGTGAGTTCGACGCGT-1	0.09228171
M2772-2-TGGCGTGGTTACCGTA-1	0.09228203
M76512-2-CAACAACCATGAGATA-1	0.09228218
M85168-1-TTTACGTGTTCCACGG-0	0.09228318
R44481925-2-CTTACCGCACTTGTCC-1	0.09228599
M36521-2-CATGCAATCGCTATTT-1	0.09228634
M26792-1-TAGACCACAGAGTCAG-0	0.09228751
M99118-1-GATCACATCACCTGGG-0	0.09228904
M85168-2-GCTACCTGTTAAACAG-1	0.09229079
M439-1-TGTGGCGGTGGCTTAT-0	0.09229221
M24227-2-TCGAACAAGTTCACTG-1	0.092292495
M5849-2-GAATCGTGTCACTAGT-1	0.09229277
M40103-1-TCGGATAGTCGTCATA-0	0.0922928
M38069-1-CATTCTAGTAGAGTTA-0	0.09229317
M47819-1-ATGCCTCCAACACACT-0	0.092294045
M82228-2-TGTTACTCATTGTACG-1	0.092294306
M77740-2-AGGGTGAGTGGACTAG-1	0.09229481
M18768-1-GGTTGTACAAGTGACG-0	0.09229561
M49935-2-CTCCGATGTGGAATGC-1	0.092297636
M88131-1-ACTGTGACAACCTATG-0	0.09229922
M85168-1-GGGATGACACGCGCTA-0	0.092300996
M34302-2-TGAGCATAGACTTCGT-1	0.09230199
M88462-2-CATGCTCTCAGTGGGA-1	0.092302255
M84393-2-TAAGCGTCAGCGCGTT-1	0.092302285
M90084-1-CAACAACCAGTTACCA-0	0.09230269
M433060-1-CCCTCAATCTCCAAGA-0	0.09230279
M53390-1-CGAATTGCAAGATTGA-0	0.09230302
M96977-1-AGAGAGCAGTCATACC-0	0.09230376
M82228-1-CTTCCTTAGAAATGGG-0	0.09230459
M35594-1-GTTCTATCATACTTTC-0	0.09230473
M73574-1-TCTCCGAAGCGCCTAC-0	0.092306405
M35594-1-GTCATGACACAATTCG-0	0.0923067
M98979-2-CGTGATATCATCTCTA-1	0.09230679
M53390-2-TCCACGTCAAGAGTTA-1	0.09230785
M93955-2-TGAGGGAAGCCATCCG-1	0.09230989
M86494-2-GTGAGGACATCTGTTT-1	0.09231088
M55476-2-GTACAGTAGGTTCACT-1	0.092310935
M538-2-ATCGTCCCAATCACGT-1	0.09231145
M12479-2-GGGCGTTTCACGAGGA-1	0.092311576
M14748-1-AATGGCTAGTGGTTGG-0	0.092311874
M85981-1-GAGTGAGAGCGCTTCG-0	0.09231418
M96977-2-AACGGGATCTGCTAGA-1	0.09231444
M67370-1-ACGGTCGCATGTGACT-0	0.092315294
M118449-1-CGGACACCATGCACTA-0	0.09231582
M13670-2-TAAGCCAAGAATCGCG-1	0.09231613
M5323-2-ATCGGCGGTGCTGATT-1	0.092317104
M77740-2-CGGCAGTAGTTGCGCC-1	0.09231713
M45480-1-ACACTGATCCATGATG-0	0.09231852
M28216-1-AAGGTAAAGATGTTGA-0	0.09232024
M25253-2-CGCGTGAAGTCTGTAC-1	0.09232048
M73574-1-GAAGCCCCAATAGTGA-0	0.09232084
M24508-1-TCAGCCTTCACTTTGT-0	0.092321165
M67782-1-GACTATGTCCCTCTAG-0	0.092321455
M49401-2-AAATGGAAGGCGATAC-1	0.092322335
M44790-2-CTGGCAGCACAGCATT-1	0.092323706
M73652-2-GTAGAAATCAGTGATC-1	0.09232404
R87567672-2-CACGGGTTCTCATTTG-1	0.0923252
M5849-1-CCGTGAGTCTTCTGGC-0	0.092327066
M1119-2-CTTCCGACACGATAGG-1	0.0923273
M85730-1-TATCCTATCAGGAAGC-0	0.09232778
M58553-1-TATTTCGTCCATCTAT-0	0.092327826
M31737-1-TAGGGTTTCACAAGGG-0	0.09232961
M81804-1-CATCCGTTCCACTGAA-0	0.09232987
M98979-1-GATCATGAGACATATG-0	0.092330106
M3319-2-GATGAGGCAATTGCTG-1	0.09233204
M76286-2-TCCCATGCAGACACCC-1	0.09233207
M433060-2-TACTGCCTCGCGTTTC-1	0.09233315
M58534-2-GCCTGTTCACCAGTAT-1	0.092334375
R20912775-1-CGGGTCAAGGCCCGTT-0	0.092334524
M46292-2-GGTTCTCAGGAAAGTG-0	0.09233493
M14748-1-TCCTGCAAGCAACTCT-0	0.09233548
M952-2-TTTACCATCACCACAA-0	0.09233738
M54529-2-GTGTGATCAATCCTTT-1	0.092339434
M6559-2-TATTCCAGTGCCTAAT-1	0.09234117
M59697-1-GCGATCGTCATCAGTG-0	0.092341244
M36521-1-GAGGGTAGTAGGGTAC-0	0.09234442
M58534-2-GGGAGATTCTCTCGCA-1	0.09234461
M18768-1-CTTCGGTAGACTTGTC-0	0.09234466
M118449-1-GTTGCGGTCCTTCAGC-0	0.09234488
M439-1-AGGAATATCCCACAGG-0	0.092345
M37330-2-CGGGTCAGTTTCCAAG-1	0.09234504
M3038-1-CCATCACCATCTGTTT-0	0.09234572
M17728-1-AGACTCAAGATACTGA-0	0.092346236
M13670-2-CTGTACCAGTCAAGCG-1	0.09234708
M88313-1-CGTTGGGTCGTTGTAG-0	0.09234717
M17693-2-CGCATAACACTTCTCG-1	0.092347205
M38405-1-ACAGGGATCGAAGAAT-0	0.09234777
M3114-1-CAATCGATCGGTCGGT-0	0.092348
M28437-1-GGAATCTGTGACCTGC-0	0.09234895
M13670-2-AACCACACAGACACAG-1	0.092350364
M31225-2-AGTCAACTCTCTGAGA-1	0.09235069
M80772-1-TCGCTCAAGAAGTGTT-0	0.09235077
R54497344-1-GTCATTTAGATGACAT-1	0.09235129
M1198-1-ACCTACCAGGCCTAGA-0	0.09235162
M57064-2-GACGTTACATGTCGTA-1	0.09235275
M207-1-GGAGGTAAGTAAGCAT-0	0.0923539
M95030-2-GTGCACGTCCCATAAG-1	0.09235475
M18768-1-CCACGAGCAGGTCTCG-0	0.09235619
M28437-2-AGGTCATTCATGCCAA-1	0.09235624
M26756-2-GTGCACGAGGGCCTCT-0	0.09235745
M25253-1-GAAGTAAAGACAACTA-0	0.09235752
M14947-2-AACGGGACAATCTCGA-0	0.09235821
M23714-2-AGGAAATCATCTTCGC-1	0.09236026
M46196-2-GTTTACTAGGGTTAGC-1	0.09236054
M72578-2-GTAACACGTTGTGTTG-1	0.09236197
M85730-1-GCGTTTCGTAAGCTCT-0	0.09236248
M14888-1-GTTGCTCAGGGCGAAG-0	0.092362724
M345262-2-ACGTCCTCAGGGTCTC-1	0.09236315
M4030-2-TCACGGGTCGCCAGTG-1	0.092363484
M37330-1-TGAGACTAGATGTTCC-0	0.09236414
R61995556-2-CCGTAGGTCGCAAGAG-1	0.0923667
M9439-1-CAGGTATCAAATGCGG-0	0.09236876
M89620-1-TGACAGTCACCGTCGA-0	0.09237028
M88313-2-ATCGTCCAGCCGATCC-1	0.09237074
M97616-1-TCCAGAACAGGCAATG-0	0.092370845
M38405-1-CATGGATCAGTGAGCA-0	0.09237092
M96800-2-GATCGTACAGGATTCT-1	0.092372224
M3319-2-ACCTACCAGACCGCCT-1	0.09237264
M80772-2-GTAGCTAGTAATCAGA-1	0.09237501
M2772-2-TGTCCACAGTAACCTC-1	0.092375256
M68742-1-GTTGTAGTCCAAGCCG-1	0.092375524
M19281-1-GAGTCTACACACGGAA-0	0.09237566
R56607358-2-CTTGAGACAACACGAG-0	0.09237723
M1943-1-CTAACCCCATGACCCG-1	0.09237751
M21461-1-GCCTGTTCAGGGACTA-0	0.092378475
M37684-1-GATCCCTAGCTGACAG-0	0.09237911
M50861-1-GATGACTAGATGTAGT-1	0.09238153
M82228-1-TGTAACGTCATCTACT-0	0.092381835
M14748-2-CAGTTCCTCCCTTCCC-1	0.092382334
M71789-1-CTCAAGAAGACATAGT-0	0.09238243
M198964-1-TAGGTTGAGAAGCCTG-0	0.0923827
M76512-2-CCATCACTCCGTCAAA-1	0.09238273
M99345-1-TGATGGTTCGTTAGAC-0	0.09238357
M88112-1-GGGTCACAGCCTGTGC-0	0.0923839
M41550-1-GACAGCCCAGGAATAT-0	0.09238441
M170954-2-GAGTGTTAGTGCGTCC-1	0.09238464
R91279176-1-TCAGTGACAAGCTACT-0	0.09238658
M5392-2-CCTACGTCACTCTAGA-1	0.09238664
M53257-1-ACTACGATCATGTCAG-0	0.09238765
R91279176-2-CGAGAAGAGCCAAGCA-1	0.09238778
M75954-2-CAGCCAGGTCGCTGCA-1	0.09238798
M35758-2-TACCTGCTCCCGTAAA-1	0.09239096
M63731-1-GATTCTTGTGCAACAG-0	0.092391424
M61680-1-TGTTCTATCACCCTTG-0	0.09239144
R10260309-1-ATGATCGTCTCCCATG-0	0.092391856
M6080-2-ATAGAGAGTGCTTCAA-1	0.09239194
M46112-2-TGTTTGTAGAAGGATG-1	0.092392236
M1119-2-GCCATTCGTTCTTGCC-1	0.09239316
M44532-1-GTCGTAACACATAACC-0	0.092395365
M25021-2-GTAAGTCGTGACAGGT-1	0.09239537
M439-1-AATTTCCAGGTGGCTA-0	0.09239625
M23152-2-CTAGACAAGCTTGTTG-1	0.09239684
M1712-2-CCGGACATCTGCTAGA-1	0.09239724
M37684-1-GATCGTAAGTGGAATT-0	0.09239982
M92929-1-AGGACTTAGTCCTACA-0	0.092401266
M48992-2-TCACACCCATAGGCGA-1	0.09240259
M28083-2-TGTTACTAGGTTACCT-1	0.0924028
M35594-1-CAGTTAGGTTGCCATA-0	0.09240495
M7353-1-TAGCACAAGTTGCCTA-0	0.09240519
M45915-2-TCGACGGGTTGGAGAC-1	0.09240938
M90395-2-AACCATGGTTCCTAAG-1	0.0924094
M42537-2-TAGGAGGTCCATTCAT-1	0.09240972
M12052-2-CCTCATGTCCCAGCGA-1	0.092409745
M83778-1-TGCGACGCAGCAGATG-0	0.09240993
M24227-1-CTCTCGAAGACCAGAC-0	0.092410296
M98979-2-TGTGGCGGTGACTCTA-1	0.092410326
M79925-1-TCTGCCAAGATGTAGT-0	0.092413425
M58534-2-GGTTGTAGTCGGAACA-1	0.09241348
M98137-2-GTTGAACTCCTCAGGG-1	0.0924135
M50743-1-AAAGTGATCTTTCTAG-0	0.09241368
M37330-1-TTTACGTTCACTCCGT-0	0.0924151
M81898-1-CACACAAGTCTGCAAT-0	0.09241579
M65319-1-AGTGCCGGTCGGCCTA-1	0.09241579
M38405-1-CCCTTAGTCCAAGCCG-0	0.092415854
M33688-1-TTGGTTTCACCAGCCA-0	0.09241664
M97954-2-CAAGCTAGTCGTTGGC-1	0.09241898
M3114-2-AAGTCGTAGATCACCT-1	0.09242005
M38405-2-GTCATTTTCCCGAGAC-1	0.092420205
R66026480-2-GACTCAATCAGACCGC-1	0.09242049
M7353-1-AGAGCAGTCGTTCAGA-0	0.092421204
M29466-2-GTAGGAGGTCTTGAAC-1	0.09242196
M85168-2-CTATCTACATGAAGCG-1	0.09242329
M37330-2-GATGATCTCTCCTGTG-1	0.09242461
M89620-2-TCTTAGTTCGACGCGT-1	0.09242493
M57528-1-CGCGTGACACGGGTAA-0	0.09242527
R61580111-1-CTTAGGACATCAGTCA-0	0.09242588
M72267-2-AAGCGAGAGGCGACAT-1	0.09242634
M13670-1-TCTGTCGAGGTACCTT-0	0.0924266
M19281-2-CTAACCCCAGTGTGGA-1	0.09242743
M11207-2-ATATCCTTCTGACGCG-1	0.09242914
R61995556-1-CAACGGCAGTCAATCC-0	0.09243102
M88313-1-TCTACATAGTTCTCTT-0	0.09243211
M95030-1-CTCAGGGGTCTATGAC-0	0.092432454
R96464749-1-TTGAACGTCGAAGCCC-0	0.09243277
M118449-1-CGCCAGAGTATCGCTA-0	0.092433006
M77061-2-TCAATTCCACGCGTGT-1	0.09243346
M89958-1-CAGTTCCTCAGACATC-0	0.09243363
M97977-2-GTAGGAGCAAGCGAGT-1	0.09243387
M96287-2-ACGTACATCCTGGCTT-1	0.09243461
M27953-1-GACGTTATCTGGTGGC-0	0.09243491
M52897-1-GTCTTTACATGCAGCC-0	0.09243521
R61995556-2-CTCATGCTCCTGGGAC-1	0.092435956
M43351-2-AGAACCTAGTAGGATT-1	0.09243791
M73574-2-CATTCCGTCGCTTAAG-1	0.09243841
M79925-2-AAAGTGACATTAAAGG-1	0.09244412
M80772-2-AGATCCAGTTCAAAGA-1	0.092445105
M20259-2-TGTGAGTCAAACTGCT-1	0.092445925
M18305-1-CTCATTACATGACAAA-0	0.09244657
M37684-1-CTAACCCGTTCAGTAC-0	0.09244658
M1943-1-TCCTTCTAGCACCGTC-1	0.09244663
M75112-2-CTCATCGGTGAGCTCC-1	0.09244696
R62578487-1-CCGATCTCAACAAGAT-0	0.09244699
M80571-1-ACACGCGCAGACCCGT-0	0.09244712
M78832-1-GGGTATTGTATACGGG-0	0.09244766
M43069-2-CAACAGTTCTCGGTAA-1	0.09244845
M23152-2-TCGTAGAAGTTGCTCA-1	0.092448846
M88313-2-GTAATGCCAAGGGTCA-1	0.09244885
M34238-2-CCTCTAGAGTAGACCG-1	0.09244926
M7353-2-TACACCCTCTGGGATT-1	0.09244937
M5392-1-CATACTTCAGTTTGGT-0	0.0924545
R20237131-2-GAACACTAGTCAACAA-1	0.09245526
M66831-1-CCGATGGTCACACCGG-0	0.09245647
M73652-2-TTGGGTATCTCGCAGG-1	0.09245725
M87037-2-CCCAACTGTTGCCAAT-1	0.092460394
M67652-2-TCGATTTGTGTCATCA-1	0.092460796
M98979-1-AACAAAGGTATGGTTC-0	0.09246115
M72578-2-AGGTCATCACACACTA-1	0.09246126
M76512-2-CCTAAGATCAAGTCGT-1	0.09246188
M58534-2-TCTGTCGTCTTGAGCA-1	0.092462614
M85747-2-GACAGCCTCAGTAGGG-1	0.092463225
M36067-1-AAGTTCGTCACGAGGA-0	0.09246324
M70195-2-TTGTGTTAGGAGGGTG-1	0.09246483
M90395-1-CGGACACGTGCAACGA-0	0.092464864
M11588-2-TACAACGAGGATACAT-1	0.09246517
M15410-1-TGTACAGCAGAATCGG-0	0.0924652
M38069-2-TGGTTAGCAAAGGGTC-1	0.09246531
M46112-1-CGAGGCTGTAGTCTGT-0	0.09246548
M95030-1-ATCGTGAGTGACCGAA-0	0.09246625
M50743-1-GGGTATTCACAGCGCT-0	0.092466764
M16204-1-ACAGAAACAGGTTCAT-0	0.09246703
M52730-1-CGAATTGCAAGGTCGA-0	0.09246728
R33334378-2-AGGAATATCTCGTCGT-1	0.09246773
M94517-2-CATCCGTTCCTTGAAG-1	0.09246923
M28892-1-GTGCTGGTCCCGAGAC-0	0.092469275
M25234-2-AAGACAAAGTAGCTCT-1	0.092469305
M57809-2-CATGCGGTCGTGACTA-1	0.092470005
M5392-1-AGATAGACAGCTCTGG-0	0.092470236
M17728-1-GAGGCAACAAATGATG-0	0.09247094
M75954-1-CGTGATACACGACAAG-0	0.09247142
M37107-1-CTGCCATAGTGGATAT-0	0.09247227
M28437-1-CGAGGAATCTTTCCGG-0	0.09247382
M639636-2-AGGAATAAGGTTAGTA-1	0.09247437
R91279176-1-AGCGATTAGTTAACAG-0	0.0924744
M24227-2-GATGCTACACGCTGAC-1	0.09247446
M88313-1-GAAGCCCTCTCTGACC-0	0.09247502
M21614-1-CAACCAAGTTGTTGCA-0	0.09247546
R72103655-2-CTACGGGTCTTGAACG-1	0.09247595
M14888-2-CATGGATTCCATCCGT-1	0.09247622
M33789-1-TCATGTTAGTGGCAGT-0	0.09247641
M13092-2-CTTACCGCATCCTTGC-1	0.0924787
M57908-2-AGGGCCTTCGCTGCGA-1	0.09247893
R72407598-1-ATCTTCAAGAATTCAG-0	0.092479624
M58534-2-CAATCGATCCTCTGCA-1	0.09247998
M41973-1-GTCACTCGTAAGCTCT-0	0.092480056
M35115-2-CTTCCTTCACCAAAGG-1	0.09248015
M76365-2-CAGGCCAGTGAGACGT-1	0.092480235
M23714-2-AAACCCAGTTAAGAAC-1	0.092480436
M59910-1-TACGGTAAGCATTTCG-0	0.09248044
M56024-1-CCGTGAGTCACGATAC-0	0.09248123
M12565-2-TACGTCCTCAACTACG-1	0.0924829
M21500-1-CACTGTCAGCGTCGAA-0	0.09248301
M44785-2-TACCTCGTCAGAGCAG-1	0.09248321
M57345-2-CACGAATCACGTCTCT-1	0.09248389
M88112-1-ATCACGAAGCGCGTTC-0	0.09248421
M55977-1-TCATTGTAGTGGCCTC-0	0.09248438
M35115-1-TCGCACTTCGCGGACT-0	0.09248534
M99118-2-CTCTCGAGTAGCTAAA-1	0.09248649
M67602-2-GTGCAGCAGACATACA-1	0.09248704
M39676-1-GCCAACGTCCGTGGCA-1	0.092487514
M78471-2-ACATGCACAGATTTCG-1	0.09248861
R48415713-1-ATGGTTGAGACGCATG-1	0.09248883
M5849-2-TTACGCCTCATGTCTT-1	0.09248902
M61631-1-GATGACTAGCATGTTC-0	0.09249093
M98979-2-CTCCGATTCTTGGATG-1	0.092491664
M85168-1-GGTTCTCAGCATCTTG-0	0.092497185
R19415550-1-AATGCCAGTCGGTAAG-0	0.09249747
M52897-1-TGGTACAGTATTAAGG-0	0.092498496
M76564-1-TATCAGGGTGACCGTC-0	0.09249959
M20869-1-TGGAGGAGTATCCTTT-0	0.092499815
M82228-2-AATTTCCCACTTGAAC-1	0.09250072
M85168-1-TTAATCCGTGATGGCA-0	0.092500865
M52897-2-AGCTTCCGTTCGGGTC-1	0.09250242
M5392-1-ATCGTCCAGTTTGGCT-0	0.0925026
M35594-1-TCATGTTTCCGTGCGA-0	0.0925027
M58553-1-CAACCAACACTGAGGA-0	0.09250321
M74931-2-TGCCGAGCAGCCTACG-1	0.09250324
M56024-1-AAACCCACACTTGTGA-0	0.09250334
M79925-1-TTCGGTCAGAGAGTGA-0	0.092503905
M3003-2-TACTGCCAGGGACACT-1	0.09250546
M68770-2-GGAGGATGTGGCGCTT-1	0.092505544
M13670-1-TGGAGAGTCGCGCTGA-0	0.09250566
M3319-2-AACCATGCACGTAGTT-1	0.09250602
R42589954-2-GGCTGTGTCCTGGGTG-1	0.09250662
M1712-2-AGATAGAGTAGTCTTG-1	0.0925089
M32048-1-CATGCGGTCGTGGCGT-0	0.09250995
M80772-2-GCTGAATTCAATCGGT-1	0.09251494
M35096-2-GATGGAGGTGCGGCTT-1	0.09251525
M23152-2-AGATGCTGTAACAAGT-1	0.092516586
M12052-2-TCACACCCAGTAGTGG-1	0.09251805
M65630-1-GAGTGTTGTATTTCTC-0	0.09251862
M61350-2-TCTCAGCAGCCAGTAG-1	0.09251869
M26229-2-GCATGATAGTTACGTC-1	0.09251892
M71010-1-AGGTCTAGTAGCGATG-0	0.092519596
M64526-1-CATCGTCAGGATCACG-0	0.092519835
M82712-1-TACCGAAAGATTGAGT-0	0.09251986
M97134-1-TGCTGAAGTTACCTGA-0	0.092521004
M53390-2-TGTTCATTCGAGTCCG-1	0.09252167
M82228-2-GGTGTCGGTTACGTAC-1	0.0925243
M57809-1-CAATCGATCACCTCAC-0	0.09252494
M6411-2-TCGGATATCCTTCGAC-1	0.09252561
M35115-2-TCAATCTAGTGTACAA-1	0.09252565
M99118-2-CTTAGGAAGCCGATTT-1	0.09252614
M26914-1-ATTGGGTAGTTTGAGA-0	0.09252643
M47636-1-TGGAGAGCAACTGTGT-0	0.09252696
M53452-1-TCATGAGTCACTGAAC-0	0.092528425
M88313-1-TCGGATAAGGCATGCA-0	0.09252944
M70658-2-CTTCCGAGTTGCGGCT-1	0.09253033
M79925-2-TGTTGGACACGCGGTT-1	0.09253093
M47636-1-ACATCCCTCGTGTGAT-0	0.09253172
M28083-2-TCCCAGTGTACACTCA-1	0.092531845
M73787-2-CTCTCGAAGAGTTGTA-1	0.09253295
M23048-1-ATGGGTTAGGTCACCC-0	0.092534155
M24227-2-CTGGTCTGTGTCTCCT-1	0.09253417
M82712-1-CATTGTTGTCGTGGAA-0	0.092534535
M23152-2-GTCAAACCAAATGCTC-1	0.092535645
M76897-1-TCCTCGAGTACAGTTC-0	0.09253569
M82228-1-ATCTTCATCATCGCAA-0	0.09253595
M35594-2-AATGGAATCAAGCGTT-1	0.09253697
M670567-1-AGTAGTCTCCTCTAGC-0	0.09253716
M9439-1-CCCGGAATCCCATTTA-0	0.09253737
M6161-1-ACTGTCCAGCCTCACG-0	0.092537425
M42044-2-TACATTCAGTTGGAAT-1	0.09253855
M16204-1-TTACCATCAAATCCCA-0	0.092538804
R65861241-2-ACGTCCTAGACCATTC-1	0.09253943
M46112-2-TCTTCCTTCCGTGGGT-1	0.09254193
M26727-1-CAGGTATCAGCCCACA-0	0.092541955
M14888-2-CAGATACGTGAGCCAA-1	0.09254232
M54717-2-TCAGGGCAGCCATATC-1	0.092543274
M15395-2-CCGGTGAAGATTACCC-1	0.09254336
M67652-1-TCCCACAGTACCATAC-0	0.092544794
M48016-2-TCAGCCTAGATTGAGT-1	0.092547186
M13670-2-TCATACTCATTGCTGA-1	0.09254743
M64526-1-GAATCACTCCTTTAGT-0	0.09254748
M95030-2-ACGTACAAGACCTCCG-1	0.092548124
M94236-1-TGGTAGTGTGCACGCT-0	0.092548735
M72035-2-TTACCGCGTGCTGATT-1	0.09255002
M35723-2-TCAGTCCAGAATGTTG-1	0.09255011
M88313-1-TAACTTCTCCAACCGG-0	0.09255041
M8743-2-GACCCAGGTAGCGCCT-1	0.09255149
M23065-2-CTGCCATTCCCTATTA-1	0.092554115
M65319-2-ACATCGAAGCTCCATA-0	0.09255445
M24227-1-GTTTGGAGTCGGTACC-0	0.092554554
M51093-2-CGCCATTTCGCCTATC-1	0.09255477
M88462-1-GGGTCACAGTGCAGGT-0	0.092555895
M76564-2-CAGATCACAGATAAAC-1	0.092556685
M80297-1-CGATGCGCAATCGCGC-0	0.0925573
M66423-2-TTCGCTGTCCTTATGT-1	0.09255746
M35723-1-GTACAGTGTACCCGAC-0	0.09255768
M26229-2-ACTTCGCCACTGGACC-1	0.09255936
R18500138-2-TGCTCGTTCTAAGCGT-1	0.09255939
M53938-2-TTCTAGTTCTTGGTGA-1	0.09255998
M64456-1-TCTTAGTAGGACAGTC-0	0.0925601
M170954-1-TGCACGGAGGCCTTGC-0	0.09256281
M19543-1-ACGGTCGGTTTGCAGT-2	0.09256353
M70865-2-CCTCTAGCATACTTTC-1	0.09256438
M44223-2-CTACTATGTAGCTAAA-1	0.09256558
M5849-2-GGAACCCAGAGAATCT-1	0.09256575
M35594-1-TGTGGCGGTATCCCTC-0	0.09256699
M82712-2-GTTTGGATCATCGCAA-1	0.092567444
M31079-2-ACGCACGAGCCTCCAG-1	0.09256767
M23152-1-CACTAAGGTCGAATGG-0	0.09256772
M97616-1-CAGATCATCGGAACTT-0	0.092567846
M80700-1-TGTTCTACACACTGGC-0	0.09256813
M35115-2-GGGACAATCTCGAACA-1	0.092569046
M26229-2-CTGGACGCACTCTAGA-1	0.09257115
M26727-2-TTGGGCGAGGAGACCT-1	0.0925718
M25998-2-CATGCTCTCGCAGTTA-1	0.09257404
M85168-2-TGGGCGTGTCGGCACT-1	0.09257471
M88313-1-ATGATCGTCGCCAACG-0	0.092574716
M98979-2-GCATGATTCCACAAGT-1	0.09257575
M85824-2-CCGCAAGTCTGGCCTT-1	0.092576765
M74600-2-AGCGCCACACACCTGG-1	0.09257813
M97616-2-GTTACAGGTCTAGGCC-1	0.09257858
M73574-2-TCTATACCATGACTGT-1	0.09257885
M65832-2-ATAGGCTAGCTGACAG-1	0.09257924
M82228-2-TAGGTTGGTTTGAAAG-1	0.09258123
M3114-2-CTACTATAGTATGGCG-1	0.09258209
R91279176-2-CCAAGCGAGAGGTATT-1	0.09258226
M10247-1-CAAGGGATCCAGGACC-0	0.092583336
M98979-2-CGTGATAGTCTTAGTG-1	0.09258516
M35115-2-GTTGCGGGTTACCTTT-1	0.0925866
M96055-2-CTTCCGAAGCGCCTTG-1	0.09258712
M21046-2-CGCATAATCAAATGCC-1	0.0925885
M23152-1-GAGTTACTCACGAACT-0	0.092588775
M71010-1-ATCCTATAGGTAGATT-0	0.09258893
M63213-2-ATTTACCCAAGTATAG-1	0.09258983
M82712-1-CTAGACAGTGGTACAG-0	0.092590585
M79925-1-AACAAGATCTTTGATC-0	0.092590675
M50743-2-TGCGACGCACCATATG-1	0.092591025
M23152-1-CCTTGTGAGTTGCATC-0	0.09259216
M345262-1-TCATCATCAAAGGCGT-0	0.09259276
M20855-2-CGATGCGCAACCGTGC-1	0.09259284
M41531-1-TATTCCAGTAGACACG-0	0.09259322
M76807-1-ACAGGGACAACCTAAC-0	0.09259324
M48016-1-GACTGATAGCGTGTCC-0	0.09259408
M52897-2-AGTAGTCAGAAACTCA-1	0.09259429
R72407598-1-CTGAGGCTCGTGCACG-0	0.092596404
M35594-2-CGAGGCTTCAGCGTCG-1	0.09259663
M11903-1-ATGATCGAGACCATGG-0	0.09259785
M82228-1-GTGAGTTGTTGCCTAA-0	0.092598245
R25344517-2-CGTGAATCAAAGGGTC-0	0.092598274
M37684-2-AATAGAGGTACGTAGG-1	0.09259845
M21614-1-AACGAAAAGCCGATAG-0	0.09259847
M64526-2-GTAGTACTCGCCTAGG-1	0.09259917
M88313-1-GGGCGTTGTTTACACG-0	0.09260035
M85168-2-ATCGTAGCACTTTATC-1	0.092602074
M88313-2-GGCTTGGTCAGCAGAG-1	0.09260224
M3319-1-TCCAGAATCCATTCGC-0	0.09260232
M71872-1-AGATAGAGTGTTCATG-0	0.0926031
M2491-2-AGGTCATGTACAGTAA-1	0.09260469
M40737-1-GCGAGAAAGTGGTCAG-0	0.09260497
M15395-2-GTTGAACGTGCCCTTT-1	0.09260505
R91279176-2-AGTCTCCGTGACTATC-1	0.092605665
M5392-2-ACTTTGTCATCAACCA-1	0.092606425
M77740-1-ACTTTCAAGAATCGCG-0	0.092606485
M31225-1-AGTAGTCTCATTTCGT-0	0.092606686
M25144-1-CTACTATCAAAGGGTC-0	0.09260711
M36388-2-CTATAGGTCATGAAAG-1	0.092608266
M82228-2-CTTCAATCAATGAGCG-1	0.09261066
M42537-2-TTCCTAAAGGCCTTCG-1	0.09261325
M13092-1-ACTTATCTCTGCATGA-0	0.09261511
M35115-2-AGCGCCACAGCGACAA-1	0.09261744
M92929-1-CCACGTTGTGTCCACG-0	0.09261851
M31225-2-TCCACCAAGGGAGGCA-1	0.09261852
M965895-1-CCATCACAGGTCACCC-0	0.09261863
M93955-2-ATTGGGTGTGTTCCTC-1	0.092619315
R29903274-2-ACTACGATCTAATTCC-0	0.09262004
M14947-1-CACCGTTCACTGATTG-1	0.09262024
M1176-1-CTGTATTAGGTGCAGT-0	0.09262141
M76512-1-GGCAGTCGTGGCCTCA-0	0.09262144
M79925-1-TGGGATTGTTCGTACA-0	0.092622966
M28216-1-ACACTGATCCACACCT-0	0.092624195
M82712-1-GAGAGGTAGGCCTGCT-0	0.0926245
M42838-2-GGGCGTTAGCGCGTTC-1	0.09262482
M28910-1-AGTTCCCAGGCTGGAT-0	0.09262592
M80772-2-CTCAGTCGTGTATTCG-1	0.09262888
M34371-2-ATGATCGTCATCACTT-1	0.0926291
M67602-2-CAGGGCTGTTACCCAA-1	0.092629135
M12249-2-CGTAGTAAGATCGCTT-1	0.09262952
M29637-1-GAAATGATCCCTTCCC-0	0.09263035
M28167-2-TTACAGGTCTCCCATG-1	0.09263041
M52897-1-TAAGCACTCTCGCTCA-0	0.0926305
M58835-2-TATTGGGCAGTTGTTG-1	0.09263327
M1119-2-GTTCGCTGTGGAAATT-1	0.09263411
M35115-1-CATTCTAGTGATCATC-0	0.09263494
M42537-2-TTCCTTCTCAGACCGC-1	0.09263538
M34371-2-AGACAAACAGACACCC-1	0.0926363
R47354365-1-GTCTTTAAGGCCGCTT-0	0.092637084
M82307-2-CGCATGGGTTGTGCAT-1	0.09263831
M70658-2-TACGCTCCATCTCGTC-1	0.09263934
M23714-1-TTGAACGCACAACCGC-0	0.09264113
M90897-1-CTCCACACAGCTACCG-0	0.09264153
M5849-1-TGCATCCGTCCCTAAA-0	0.09264255
M86262-2-TTCCTAAGTCTGATCA-1	0.09264259
M46196-1-CAGCACGGTCCCTGAG-0	0.09264264
M7155-2-TCCATCGCACATGGTT-1	0.09264311
M48992-2-GGGTTATAGGATGGCT-1	0.09264566
M75112-2-TCTCACGGTTTACTTC-1	0.09264781
M41973-2-CCTCACAGTCACTCAA-1	0.0926486
R10275252-2-GTGAGCCAGGCCCGTT-1	0.092649534
M72578-2-CTTCTCTTCAAGAAAC-1	0.09264961
M2772-1-TACTTACAGCGTCAAG-0	0.09264985
M12571-2-GGGATGACACTTTATC-1	0.092650965
M35115-1-GGTAATCTCTGTGCGG-0	0.09265106
M11903-1-ATGCATGAGTTCTACG-0	0.092651546
M63731-1-CTACTATCACCCTAAA-0	0.09265216
M12571-2-TGGGATTTCCCTCTAG-1	0.092652276
M5392-2-CTTCCGAGTCCTGTTC-1	0.092652656
M92929-2-TCATTTGGTAAGCGGT-1	0.09265309
M57242-1-TCACATTTCCTTGGAA-0	0.09265309
M118449-1-GCTGCAGGTTTCGGCG-0	0.092653096
M88313-2-TACTTCAGTCACATTG-1	0.09265372
M170954-2-GTTATGGAGTAATCCC-1	0.092654884
M5849-2-CCAAGCGTCTCACGAA-1	0.09265498
M50743-1-GGCTGTGTCGTTGTTT-0	0.09265709
M837246-1-CATGGTACATCAGTCA-0	0.09265791
M73140-1-AGCATCAGTCACAATC-0	0.09265835
M433060-1-TAACTTCAGCGAATGC-0	0.09266096
M25144-2-GCACGTGGTCCAGCAC-1	0.09266291
M26792-2-TTTACTGTCTGCGGAC-1	0.09266314
R61580111-1-AGGGTGATCCATGAGT-0	0.0926634
M19193-2-TTACCATCACGAAAGC-1	0.092663676
M670567-1-TGTTTGTCACGGCGTT-0	0.09266457
M52014-1-AGGGTGAGTCTGTAGT-0	0.092664644
M29637-2-AACCCAAGTCGGTGAA-1	0.09266478
M569564-1-TCTGTCGTCATCACCC-0	0.09266734
M20855-1-ATCCTATCAGGAGGTT-0	0.0926685
M17693-2-ATTACTCAGTATTGCC-1	0.092668585
M99345-1-GTTACGATCACTCCGT-0	0.092668794
M61862-2-CCTGTTGGTCTTTCTA-1	0.09266967
M35758-2-CTGTGGGAGTACAACA-1	0.092670605
M1994-2-TCTAACTCATGACACT-1	0.09267089
M83778-1-TCGTGCTTCTACTTCA-0	0.09267094
M118449-2-CCACCATAGCCATTGT-1	0.09267177
M3319-2-GCCGTGACACCAGCGT-1	0.09267187
M96287-2-TGTGCGGGTAAGGCCA-1	0.09267224
M77740-1-CCCTAACGTCCCTGTT-0	0.092674464
M28216-2-TTGAGTGGTTACCTTT-1	0.09267528
M82228-2-AACCTGAAGAGTGACC-1	0.09267533
M41973-1-ACCATTTAGTTGAAGT-0	0.092675455
M7353-2-GAAGGGTTCGACGCTG-1	0.09267562
M13670-2-TCCGATCTCTCCCTAG-1	0.09267585
M8975-1-CTCCGATAGAAACTGT-0	0.09267598
M79925-1-GCTACCTGTTCACCGG-0	0.09267706
M84423-1-TTTCACATCTCTAGGA-0	0.09267721
M6080-1-CCGTGAGTCCTCATAT-0	0.09267756
M63213-2-CTTACCGGTGTCCGGT-1	0.09267796
M94517-1-TCACAAGTCATCTATC-0	0.092678085
M50743-2-TATCTGTAGCTTCTAG-1	0.092678644
M96800-1-GCCGATGGTTCCAAAC-0	0.092678934
M628275-1-CCCTAACAGCTCGCAC-1	0.09267966
M79757-1-TTAGTCTTCGAGAAGC-0	0.09267969
M76512-2-CTATCTATCCACAGCG-1	0.09268004
M52631-2-GTGCTTCGTCTGCCTT-1	0.09268032
M44785-1-ATGCGATCAAGGGCAT-0	0.09268183
M26727-2-TACCTCGCAGTGGTGA-1	0.09268253
M88112-1-TGTGATGGTGGTCTAT-0	0.092683025
M3319-2-CTGATCCTCTGTGCAA-1	0.092683144
M14748-1-ATCCACCGTAATGTGA-0	0.09268383
M80488-2-ATTCCTAGTAGTTCCA-1	0.09268392
M12479-1-AATTTCCGTCTGATAC-0	0.09268662
M68742-2-TGTACAGCAGAGTCAG-0	0.09268736
M35115-2-TTCCGTGAGCGACAGT-1	0.09268825
R37744074-2-CATACCCCAACAGATA-0	0.09268827
M6080-1-TCACAAGCAGTGGGTA-0	0.09268843
M97977-2-GATCGTAAGAAACTAC-1	0.09268929
M98451-1-TCGGGACAGAGCAGAA-0	0.09268945
M53390-2-TCCTCCCCAGAATGTA-1	0.09269173
M82158-2-TCACGGGGTGACTGAG-1	0.092691846
R74024679-4-TGTGCGGCACGAAGAC-1	0.09269326
R37744074-2-AGGAGGTAGGAAAGGT-0	0.09269381
M53452-2-TTGGGCGTCCCTGGTT-1	0.09269588
M85730-1-CGAGGCTGTTCCTACC-0	0.09269597
M81084-1-GATGAGGCACCCTCTA-0	0.09269817
M55476-1-AAACGAAGTTCTTCAT-0	0.09269952
M1943-1-TACTTCAAGAGATCGC-1	0.092699595
M88131-1-AAGTTCGTCAGGAAGC-0	0.092701904
M98107-1-ATGGTTGAGTGTACAA-0	0.09270403
M28216-2-CCCAACTAGTCCCGAC-1	0.092704095
M35758-2-AACCACAAGATGGGCT-1	0.09270446
M74931-1-TAGGTTGCAGTGGGTA-0	0.0927058
M67937-1-CTCCTCCAGTCTTCCC-0	0.09270935
M36615-1-TGGAGGACAGAAGTGC-0	0.092709556
M84126-1-AGGAATATCTTCGATT-0	0.09271103
M93955-1-GCAGCTGGTTGACTAC-0	0.09271136
R54396902-2-ATCGGCGAGAGGCGTT-1	0.0927116
M61862-1-TAGAGTCGTAGTGGCA-0	0.092711754
R756793-2-GCACTAAAGCTGTACT-1	0.09271228
M52897-1-TACCGAACAAATTAGG-0	0.09271267
M88313-2-GCTACAAGTAGAGACC-1	0.09271318
M3319-1-TTACAGGAGAAGTCAT-0	0.09271387
M8926-2-TACTTGTCATGAAGGC-1	0.09271475
M40437-2-TTATTGCAGTGCGTCC-1	0.092715226
M6080-1-CAGCAATGTCTGTCAA-0	0.09271575
R61995556-1-AACGTCATCGTCCTCA-0	0.09271789
M67602-1-GAGCTGCCACAGCCAC-0	0.09271795
M82228-1-GTCGAATGTACGATTC-0	0.09271833
M67089-1-ACTCCCACATCACCAA-0	0.09271841
M39413-1-ACATTTCAGGTTCCAT-0	0.09271957
M6411-1-TGGCGTGAGTTGGAAT-0	0.09272024
M26727-1-TCCGAAACAGACGATG-0	0.092720345
M1712-2-AACCATGTCAGGTGTT-1	0.09272219
M60126-1-GGGCTCATCTCGGTCT-0	0.09272244
M73652-1-GGGTATTCAATCCTTT-0	0.092724495
M88131-2-GGCAGTCAGTGAGGTC-1	0.09272482
M70235-2-GGGACCTGTAGTGATA-1	0.09272645
M22127-1-ATTCTTGCAACTCGTA-0	0.09272675
M35594-1-GAGACTTCACTCACTC-0	0.09272688
M21461-1-TATTCCAAGGATACGC-0	0.092727795
M71010-2-GTTGTCCGTAGTTAGA-1	0.09273037
M46112-1-TCGTAGAAGTATGACA-0	0.092731066
M88743-1-AGGCTGCAGGGCATGT-0	0.092731096
M21614-2-TATCAGGGTCTTCGAA-1	0.0927334
R61995556-2-AGCGTATTCAGACCCG-1	0.0927346
M44785-1-TGAGTCAAGGGTGGGA-0	0.09273512
R20237131-1-TGCTTCGTCCGGCAAC-0	0.09273546
M58534-1-ATCCATTGTCATAAAG-0	0.092736274
M20855-2-TCCCAGTGTGTAAATG-1	0.09273637
M60126-1-TGTTCCGAGCACTCTA-0	0.09273731
M13670-2-CCTGCATGTAAGATAC-1	0.09274051
M54170-2-CGTGAATCAACTCGTA-1	0.09274139
M54682-1-TCGGATATCTCGGTCT-0	0.09274262
M12249-2-AACGAAATCGGCTTGG-1	0.092743695
M23065-2-AAGGAATCATGATGCT-1	0.09274394
M52730-2-TACTTCAAGAACAAGG-1	0.092745416
M118449-1-ACGGAAGGTATTGAGA-0	0.09274744
M48992-1-TCAATTCTCTGGCCGA-0	0.092748106
M514468-2-CTGATCCTCTTGCAGA-1	0.0927482
M67302-2-CAACAGTTCAACGAGG-1	0.092749
M66789-2-ATACCTTCAATCCTTT-1	0.092749804
R69267559-1-AGTAACCTCGACACCG-0	0.09275021
M48992-1-ATTGTTCTCACCTCAC-0	0.09275129
R91279176-2-GACCCTTAGAGCAAGA-1	0.092752255
R95494709-2-TTTCGATTCTACACTT-0	0.092754856
M12479-1-TCTGGCTGTTGCATTG-0	0.09275567
M47503-2-ACCCTTGTCCACAAGT-1	0.09275726
M60126-2-AATTCCTAGGTCTGGA-1	0.09275857
M79925-1-CATTGAGAGCTCATAC-0	0.09275859
M64954-2-TAGTGCAGTGTTTACG-0	0.09275919
M75112-2-GTAAGTCTCAGACCGC-1	0.092761084
M29637-1-CCAAGCGTCCTAGCGG-0	0.09276176
M3003-1-AGGCCACCAACAGAGC-0	0.09276422
M23152-2-TGGATCAGTATGCTTG-1	0.092764534
M37684-2-TCTTCCTTCGCGTGAC-1	0.09276694
M51093-2-TTCCTTCGTGCCGTAC-1	0.0927673
R62578487-2-GTCAAACCAATACGAA-1	0.09276892
M12479-2-GTGGTTATCCAACCGG-1	0.09276906
M57345-1-TTCGATTTCCTGGTCT-0	0.09276915
M67652-1-ATAGAGAAGCCTTGAT-0	0.092771284
M44532-1-TTGGGCGGTAGCGATG-0	0.092771605
M12479-1-TACTGCCCATCAGTCA-0	0.0927719
M88313-2-AGAGAGCCACCGTGGT-1	0.09277268
M76188-1-GTCGTAACAGTCAACT-0	0.09277303
M35758-2-TCAGTTTCACTACCGG-1	0.092773564
M34701-2-CATCGTCAGGGAGGTG-1	0.09277508
M25144-1-GGCTTTCTCCGTAGTA-0	0.09277555
M39198-1-TCGGGTGAGACCTCCG-0	0.092776075
M53390-1-GCTTCACTCTGACCCT-0	0.0927775
M52897-2-GACTCTCGTAGTGGCA-1	0.09277762
M48992-1-AACGTCACACCCTCTA-0	0.092777655
M44785-2-AGTGATCTCGGCAGTC-1	0.09277847
M19543-2-TGAGACTTCATTGAGC-3	0.09278084
M439-1-TGGCGTGTCATGACAC-0	0.09278119
M88112-2-TTCTTGACAATCTGCA-1	0.092781454
M10282-2-CCACGTTCACATTCGA-1	0.09278148
M13670-1-CGTCAAATCGCTCTCA-0	0.09278148
M46265-1-ATCACAGCACTGATTG-0	0.09278206
M46112-2-CCAATGACAAACCACT-1	0.09278253
R99859950-1-TGGTTAGAGTCATCGT-0	0.09278374
M44456-1-ATCCACCCAACTCCCT-0	0.0927839
M96977-1-TCGCACTGTTCATCGA-0	0.09278392
M25253-2-ATTGGGTGTAGGCTGA-1	0.09278493
M45480-2-CTGGCAGTCTGCGGAC-1	0.09278517
M43069-2-TGCATGAGTTCTCTCG-1	0.092785224
M99118-1-TATCGCCAGAGAAGGT-0	0.09278623
M1994-1-CAGATTGCACTCTCGT-0	0.092787504
M88131-1-TCATACTTCGACGCTG-0	0.09278946
M79925-1-TTTACCATCTTGCGCT-0	0.0927899
R19415550-2-ATGACCACAACTGATC-1	0.09279057
M98979-2-ATGGGAGCAGTCAACT-1	0.09279084
M1712-2-GTGACGCAGCCGGAAT-1	0.0927909
M35758-2-CTACTATTCACTGATG-1	0.09279113
M63731-2-ACTACGATCAGCGTCG-1	0.09279414
M28083-2-CGGGACTAGCTACTAC-1	0.09279464
R91279176-2-TCGTAGATCACTGTCC-1	0.09279738
M81084-1-CCAATGAGTTAAGTCC-0	0.09279793
M11903-1-GACTGATAGAAAGTCT-0	0.0927988
M68770-1-GGGTAGACAATTGCGT-0	0.0927991
M76897-2-CGGAATTTCTACTTCA-1	0.09279953
M16485-1-ACACGCGCAATAGGAT-0	0.092799984
M73652-1-AACGAAATCCAACCGG-0	0.092802115
M26914-2-AGACAGGGTAGAAACT-1	0.09280243
R96464749-2-TATATCCAGGAGGTTC-1	0.09280345
M88811-1-CAACAGTTCTAGACCA-0	0.09280486
M95030-2-CCACTTGAGAAACCAT-1	0.09280494
M56216-2-ATGTCTTGTGGACTAG-1	0.09280502
M41973-2-AAGCGTTTCGTGGGAA-1	0.09280572
M3319-1-GTTGCGGAGAGTCTGG-0	0.092806004
R47354365-2-TCTACATTCCCATTTA-1	0.092806935
M38686-1-CACTGAATCTCTTGCG-0	0.09280741
M3319-2-TGTAACGCACCCTGTT-1	0.09280808
M24227-1-TCACGGGGTATCACGT-0	0.09281044
M31634-1-TACCGGGGTTCAATCG-0	0.092811085
M67780-1-TCATTACCATGTCGTA-0	0.09281333
M85047-1-TCCACCACAGACCCGT-0	0.092814036
M274293-2-CACAACAAGTCAAGCG-1	0.09281519
M92929-2-GAGATGGCATGACACT-1	0.092815235
M28910-2-ACCCAAATCATTGAGC-1	0.09281571
M118449-2-ATGGGTTGTTGAGAGC-1	0.09281716
M64526-2-TCTACATCAGATAAAC-1	0.09281804
M37684-2-CGGGACTCACTGGAAG-1	0.092819035
M1943-2-CATCGTCTCTGAGGCC-0	0.09282016
M25253-1-ACACGCGTCGACATAC-0	0.09282037
M71010-2-CATGGATCAAGAAATC-1	0.09282238
M2772-2-CACGAATTCCAGCACG-1	0.09282303
M64954-2-TCCACCACAATTGGTC-0	0.09282372
R96464749-1-GGCGTCACATGGCGCT-0	0.092827536
M73602-2-ACTGCAAAGGATTACA-1	0.092830114
M93955-2-TTGGGCGTCTAACACG-1	0.09283014
M8975-1-GCAGGCTTCTAGAGCT-0	0.09283029
M83367-2-TATTGGGGTTGGCCTG-1	0.09283081
M14748-1-CCTGCATCATTGGCAT-0	0.09283085
M43315-1-AAGCGAGCAACGGGTA-0	0.09283147
M19551-1-ACGGAAGCACGGATCC-0	0.09283154
M37330-1-ATCCACCTCTGAGATC-0	0.09283409
M79926-1-CTTCCTTAGGTTCCAT-0	0.09283474
M35096-2-AGTAGCTCAGTTAGAA-1	0.09283501
M48185-2-AGCTTCCCACACCGCA-1	0.09283638
M64526-2-CCAATGACAGGTACGA-1	0.09283716
M36067-2-ACATCCCCACCCTTAC-1	0.09283722
R61995556-1-GTGCTTCAGGCTCTCG-0	0.09284007
M81084-1-TGTGAGTCAAACACGG-0	0.092842214
M94462-1-TGGAGAGAGACCTCAT-0	0.09284258
M41973-2-GTCAGCGAGTGTACCT-1	0.09284262
M15410-1-TACGTCCTCCTACAAG-0	0.09284262
M96977-1-CTAACCCGTTGTCAGT-0	0.09284375
R68732959-2-ACGGAAGTCACGAGGA-1	0.09284422
R25344517-2-CAACCTCCACAACGAG-0	0.09284466
M52897-2-CTCCCTCTCCGCATAA-1	0.0928447
M80803-2-TCAGTGACAGAAATCA-1	0.09284619
M35096-1-TTGTTTGTCCGTACGG-0	0.092847176
M44790-1-TCCATGCAGAAGGATG-0	0.092847385
M64525-1-CAGATACTCGTTGTAG-0	0.09284812
M14888-2-GGAGATGTCTGTTGGA-1	0.09284929
M21614-1-TTTATGCGTGAGAGGG-0	0.09284951
M35594-1-TACAGGTTCAGTCATG-0	0.09285143
M44785-2-CTCCGATAGCTTGTTG-1	0.09285181
M24227-1-GCTGCAGGTCAAGCGA-0	0.09285246
R62367972-1-CCCTCTCTCGTTGTTT-0	0.09285321
M6080-2-CACTGAAAGGACACTG-1	0.09285341
M97134-1-AGAAGTACACGGTGCT-0	0.09285397
M76286-1-GGCAGTCAGGCTTAGG-0	0.09285434
M43069-1-TTTAGTCTCATACGAC-0	0.09285563
M22640-2-TCGCTTGTCAGCCTCT-1	0.092855826
M95030-2-TTCCTCTAGATGACCG-1	0.092856176
M71010-2-TTGAACGTCTGCTTTA-1	0.09285624
M88313-1-TGCAGGCCAACCGCCA-0	0.09285625
M48185-1-GCTTGGGGTATCGTAC-0	0.09285794
M24227-2-TGGTAGTGTCTGTAGT-1	0.09285821
M10282-1-GGGCTACAGAGTGTTA-0	0.09285827
M73652-2-GACTTCCAGTGCGTCC-1	0.09285836
M45915-2-TGTGGCGTCCCGAACG-1	0.09286285
M82158-2-CAGAGCCTCACTTGTT-1	0.092862986
M47503-1-GCCTGTTGTTACGGAG-0	0.09286349
M17693-1-GGAGAACCATCTAACG-0	0.09286379
M79891-2-CCGGTGACAACAGAGC-1	0.0928644
M96568-1-CCCATTGTCCACCTCA-0	0.09286473
M85101-1-ACTTTCACAGCCGTCA-0	0.09286474
R57342872-1-TACCTGCTCAGACCGC-0	0.0928649
M170954-1-TAAGCACTCGCAACAT-0	0.092865646
M23714-1-TGATCTTTCGTTGTGA-0	0.09286575
M82228-2-TTGTGGAAGGTAGCCA-1	0.09286645
M83778-1-CAGCGTGTCTTTCCAA-0	0.09286681
M63213-1-GTGGCGTCATAGGTAA-0	0.09286736
M3319-1-TTCATTGGTCATTCCC-0	0.09286827
M14748-2-ACTCTCGCAATCTAGC-1	0.0928684
M84393-2-CACGGGTTCGGCTTCT-1	0.09286845
M79891-2-GAGCTGCCAGGTGTTT-1	0.09286901
M64526-1-CTGCAGGAGTATCCTG-0	0.09286907
M53805-2-CCACTTGTCCCAACTC-1	0.09287097
M282520-1-AAACGCTTCCTTGGAA-0	0.092872895
M44785-2-CCTCAGTCATGATAGA-1	0.09287366
M25021-1-CTCAATTGTCAACCTA-0	0.09287371
M38454-2-TCCCACACACGGATCC-1	0.0928755
M88313-1-TCATTCACATATTCGG-0	0.09287572
M12479-2-TATTTCGAGCTTGTTG-1	0.09287636
M11903-2-CGGGTGTGTGACTAAA-1	0.092876986
M44532-1-AAGTTCGGTCGAACGA-0	0.09287853
M81015-1-GTTGAACGTGTCCAAT-0	0.09287879
M74931-1-TCTGTCGGTAATTAGG-0	0.09287973
M88112-1-GGAGGATCAGATGCGA-0	0.09287993
M98107-1-TGACAGTGTAGGAAAG-0	0.092880175
M71010-1-CTAACTTGTGCCGGTT-0	0.0928815
M57528-1-GCACGTGTCTTGATTC-0	0.09288344
M97616-2-AGACACTGTGCCAAGA-1	0.09288406
M84393-1-CAACGGCTCCAGTTCC-0	0.09288485
M7155-1-CGTAAGTGTTCGTAAC-0	0.09288545
M70729-1-CAACGATGTCATACCA-0	0.09288557
M82228-2-TCCGAAAAGACTGTTC-1	0.092887275
M14897-2-TCACTATCATGGGATG-1	0.09288848
M96055-1-TCAAGTGTCCGTGTAA-0	0.09288897
M48992-1-GTGCTTCAGTACTGTC-0	0.09288948
M670567-2-GGGAAGTAGATAGTCA-1	0.09289029
M96977-2-GTCGAATGTTCCATTT-1	0.0928907
M17693-1-TATCTGTGTCTCACGG-0	0.0928914
M3319-1-CACTGGGAGTGATGGC-0	0.09289402
M80772-2-CGGGCATAGGATTCAA-1	0.09289558
R61995556-1-ATCCATTGTAACTAAG-0	0.09289913
M97616-1-TACGTCCGTCGCTGCA-0	0.09290064
M45480-1-GAACACTTCTTCACAT-0	0.092900775
M1119-1-GCTTCACAGTGGTGGT-0	0.09290237
M23065-2-AACCACAAGAGGGTGG-1	0.09290408
M84393-2-TCAAGACAGGGCTTCC-1	0.09290596
M28910-2-TTGAACGAGAACCCGA-1	0.09290716
M96287-1-GCTACAACACCAGGTC-0	0.09290843
M56061-2-TGTGCGGGTGCCTGAC-1	0.092909165
M837246-1-GCGGATCGTCCTTTGC-0	0.09290981
M44456-2-CGTGAATTCAAACGTC-1	0.09291004
R91279176-1-CCATAAGCAAGTTTGC-0	0.0929108
M44657-2-TCATTGTTCCAGCAAT-1	0.09291153
R29903274-2-AGGCATTTCAGGGATG-0	0.0929126
M82228-1-AGGGTCCTCCCACAGG-0	0.092913195
M77740-2-CGCAGGTAGTTCTCTT-1	0.09291344
M23152-1-GCCATTCCATAGCTGT-0	0.09291359
M14947-1-CTTCGGTTCCGATAAC-1	0.09291485
M53390-2-ACTTCCGCATGATGCT-1	0.092915274
M11588-2-ACGTTCCTCGAGAATA-1	0.09291584
M433060-2-CTAACTTAGTATGAAC-1	0.09291597
M41299-1-TGGGCGTCAGAGGCAT-0	0.09291736
R54739283-1-TCTCCGAGTAGCTTGT-0	0.09291756
M44835-1-TACATTCGTGGACCAA-0	0.092920996
M47636-2-AGGAGGTTCGATGGAG-1	0.09292109
M67652-2-GCAACCGTCTCGTGGG-1	0.092921205
R22209673-2-GCAGGCTTCGCCGATG-1	0.092921615
M64891-1-CAGCAATTCGTGGACC-0	0.09292295
M5849-2-CTTCTCTCAGCCGTCA-1	0.092923924
M40396-1-CGATGCGTCCGGTTCT-0	0.09292571
M52897-2-TGCAGATGTCCGTTTC-1	0.09292765
M14748-1-AACCAACAGGAACTAT-0	0.092928834
M28167-1-TGTAAGCAGCCACCGT-0	0.092929296
M85747-1-ACTACGACAAAGGTTA-0	0.09293003
M17728-2-GGATCTATCTACTATC-1	0.0929301
M15410-1-AACGAAACACGGCTAC-0	0.092931144
M84955-1-TACAGGTGTCACCGCA-0	0.09293262
M97046-2-AGAGAGCCAGATCCAT-0	0.09293262
M52730-1-GAACGTTTCAGCAATC-0	0.09293383
M85730-1-TGCGGCACAATTGCAC-0	0.09293465
M59910-1-ATCATTCTCTTTGATC-0	0.09293665
M3319-2-TTCCGGTTCATGCCCT-1	0.09293731
M31969-2-AGCCAGCAGAATCTAG-1	0.09293829
M31079-1-CTCCTCCCACTTCTCG-0	0.0929385
M71010-2-AGGAATACAGTCAACT-1	0.092939235
M18243-2-AGGAGGTGTAGGTTTC-1	0.09293944
M35115-1-TTCTAGTTCTGAGAGG-0	0.09294048
M27500-2-ATGCCTCGTCGTTCAA-1	0.0929408
M44790-1-CGTGAATGTCTGTAAC-0	0.092941985
M57528-1-AACAACCGTTGCCAAT-0	0.09294242
M53257-1-CTTAGGACAAGAGGCT-0	0.09294356
M48992-1-TACTTGTGTAACGTTC-0	0.09294439
M201539-2-TTCGATTTCTGGGAGA-1	0.092945255
M28083-2-GTACAACAGTACCATC-1	0.09294531
M3114-2-CTCAAGAGTCAACACT-1	0.09294623
M35096-1-CCGCAAGAGGACAAGA-0	0.092946894
M50861-1-CGCATAACACCCAACG-1	0.092947155
M42838-1-GACACGCTCCACCTCA-0	0.09294831
M44145-1-CAGCACGCATCGGAAG-0	0.09294837
R14453182-2-TCAGTCCAGTTAGTAG-1	0.09294857
M1994-2-TGTTCTACACAGTCGC-1	0.09294919
M97977-2-TGCGACGTCTTAGGAC-1	0.092950396
M2772-2-CACGGGTCACCCATAA-1	0.09295062
M6080-2-TATACCTTCGTTACCC-1	0.09295088
M19193-2-TGGCGTGAGGTAGTAT-1	0.0929513
M670567-1-CTGCCATAGTGGGAAA-0	0.09295625
M3319-2-TTTAGTCTCAGGCGAA-1	0.09295632
M53257-1-GTCTAGATCTCATAGG-0	0.092957385
M89620-1-TACCCGTAGCATCAGG-0	0.092957504
M52014-2-AAGTGAATCAAAGCCT-1	0.09295775
M35723-1-TCACGCTAGTTTGAGA-0	0.09295874
M31323-1-ATGAGTCTCTCTGAGA-0	0.09295913
M73574-1-CACCGTTTCATGGATC-0	0.09295928
M53390-2-ATGGGTTTCGGTAGAG-1	0.092959866
M42537-2-TCACTATTCTACCACC-1	0.092960075
M12479-2-CGTCCATAGCGACTAG-1	0.09296196
M92929-1-ACGTACAGTCCATAGT-0	0.092962414
M10282-2-GACTCTCTCACTCGAA-1	0.092964195
M96287-1-AATGGAATCCCTATTA-0	0.0929643
M59910-2-AGACCCGAGCACAAAT-1	0.09296489
M44785-2-GTCTACCCAGCTGTCG-1	0.092965275
R72407598-2-GGGTCACTCGAAGTGG-1	0.09296588
R9751716-2-GTCGAATGTTGGTAGG-0	0.09296724
M81084-2-TACCTGCGTATCGAAA-1	0.09296775
M44223-2-GTTACCCAGACCTGGA-1	0.09296868
M2491-1-GCGTTTCCACTACAGT-0	0.092969805
R22209673-2-TCCATCGTCCAAACCA-1	0.092970915
M1119-1-AGACAGGAGAGAATCT-0	0.09297229
M59910-2-AACCATGTCCTTATCA-1	0.09297269
M84393-1-TCCTCCCTCGCGGTAC-0	0.09297308
M44785-1-AACCATGGTGACTAAA-0	0.092973456
M26914-1-GTGGTTAGTTGTTTGG-0	0.09297416
M257579-2-CAATACGCAAGCGATG-1	0.092974454
M11903-1-CCACGAGTCCTCATAT-0	0.092975274
M38405-2-TCGCAGGAGTCTAGCT-1	0.09297549
M74881-1-CTCATGCGTTCCACGG-0	0.09297559
M118449-1-ATAGAGACAGCGCGTT-0	0.09297626
M82158-2-CTACTATTCTACTATC-1	0.09297705
M36521-1-TCAGTGATCAAATGCC-0	0.092977524
M70658-2-TCATACTAGTTCCGGC-1	0.09297815
M52631-2-CCCGAAGCAGCTCTGG-1	0.09297943
M31225-1-AATGACCAGTGGAAAG-0	0.09298011
M89620-1-TGTCCCAGTCGTATTG-0	0.09298074
M52730-1-GTAGAGGAGGTCATAA-0	0.09298093
M73007-2-TTATTGCAGACATAAC-1	0.092981786
M15923-1-GCAACCGTCTTCGATT-0	0.092982896
M670567-2-CCCTCAACACCGTACG-1	0.09298338
M50861-1-CTCACTGTCAGTCCGG-1	0.0929835
M48016-2-CATAGACCAAGGTTGG-1	0.09298376
M17693-2-TTCAATCAGCCAGAGT-1	0.09298397
M10282-1-GTCAAGTGTCGTCTCT-0	0.09298542
R29903274-2-ATAGACCCACCATAAC-0	0.0929857
M96568-2-CTGGACGTCCCTCAAC-1	0.09298656
R2602916-1-AAAGGATAGGGCTTCC-0	0.09298795
M70865-1-TTGACCCAGTATGATG-0	0.09298895
M80522-1-AGGGTTTTCGCATTGA-0	0.09298912
M50861-1-TCAGGTAGTTCTCAGA-1	0.09298987
M12052-1-CCACGAGCACTTGAGT-0	0.09299045
M94213-1-AAAGTGAGTGAATTGA-0	0.092991136
M76564-2-AGTTCGATCGAAGGAC-1	0.092991196
R22209673-2-TGCGGGTAGGCCACTC-1	0.09299125
M27500-2-TCGACGGGTACCGTGC-1	0.09299226
M88131-2-TCACGGGTCAGGAACG-1	0.092993125
M53257-2-TTGGGTACAGACCTGC-1	0.09299409
M40565-1-GGGAGTATCGATACGT-0	0.09299508
M63213-1-CGCAGGTGTGTGTCCG-0	0.092995286
M54170-2-AGAAGCGAGCCTCATA-1	0.09299607
M3319-2-GATCGTACATGCAGCC-1	0.09299642
M81898-1-GATCGTATCTCGGCTT-0	0.0929979
M49935-2-TAAGTCGGTCTGTAGT-1	0.0929992
M71010-1-CTTCCTTCACGAGGTA-0	0.092999205
M50743-2-GACACGCAGGGCTGAT-1	0.092999965
M67937-1-TTTCACAGTCCTTGTC-0	0.0930003
M81316-1-GGTAGAGCACTTACAG-0	0.093001276
M13458-1-TATCCTAAGGCCCACT-0	0.09300236
M84393-1-TATATCCTCGAACGGA-0	0.09300275
M57809-2-GCTGGGTCACGGGTAA-1	0.09300314
M5849-2-GTGTGATGTTTCCAAG-1	0.09300335
M56577-1-ACAGCCGAGCCTCAGC-0	0.09300373
M44785-1-GGAATGGTCGCTAGCG-0	0.09300392
M76188-1-AGGTCATTCGGACTTA-0	0.093005076
M88131-2-GTCTGTCCAAATGATG-1	0.09300563
M88313-2-CCGTGAGCATCTAACG-1	0.09300611
M1994-1-CAGGGCTGTTATTCCT-0	0.09300623
M67602-1-GTAGGAGAGGCTCTCG-0	0.09300634
M9439-2-TGTTACTAGGGTTTCT-1	0.09300689
M82158-1-TCGACGGAGATACGAT-0	0.09300778
M52897-2-TACGTCCGTTAGCGGA-1	0.09300793
M84511-2-TGTTGAGGTGTCTTCC-1	0.09300849
M38519-1-AGCGATTTCGTTGTTT-0	0.09300852
R82704927-2-TACGCTCCAACCGCTG-1	0.09300903
R76812113-2-GTTGTAGTCCATAGAC-1	0.09301058
M76897-1-GTGTGGCTCTGGCCGA-0	0.09301149
M51024-1-TTAATCCAGGTTGGAC-0	0.09301308
M73574-2-TTATTGCCATGTCAGT-1	0.09301325
M20259-2-GGTGATTAGCTTACGT-1	0.09301326
M1198-2-GCCAACGCATTGCCTC-1	0.0930137
M7353-2-TAAGCACCATCATCTT-1	0.09301473
M50861-1-CAAGCTATCATTTCCA-1	0.0930157
M26914-2-CCACGAGTCCTGTACC-1	0.09301573
M21046-1-GTCGTAATCTGGCTGG-0	0.09301685
M90828-1-CATGGATCAGTAACGG-0	0.09301708
M88811-2-ATGGTTGGTAATCAAG-1	0.0930176
M59910-2-TGGAGGAAGTCTTCCC-1	0.093019605
M1712-2-AGGATCTGTATCCCAA-1	0.0930197
M13670-1-CGGGCATGTGATTGGG-0	0.093019724
M65319-2-TTCCGTGAGCACTTTG-0	0.09302061
M35115-1-TCATGGAAGGGTACAC-0	0.09302088
M52730-1-GTCAAGTGTTACACAC-0	0.09302151
M56537-1-GTCACTCTCTAAGCCA-1	0.09302387
M44223-2-TAAGTCGGTACCGTCG-1	0.09302412
M00_1061-1-GTGTGATGTATCGGTT-1	0.09302468
M1712-1-GACTGATCACTACAGT-0	0.09302509
R20237131-2-TCCTAATAGGCTGGAT-1	0.093025394
M71010-2-TCCAGAAGTAACACCT-1	0.09302545
M57046-1-CCTTTGGCATCAGCAT-0	0.09302619
M8359-2-TTTCGATGTGTCACAT-1	0.09302623
M837246-2-GCATTAGTCTTACTGT-1	0.09302758
M5849-2-TACCGGGAGTTTGGCT-1	0.09302777
M97046-1-GTGTGGCAGTGTACCT-1	0.093028404
M28216-2-CATACAGCAATACCCA-1	0.09302916
M96287-1-CGAGAAGGTGTTTACG-0	0.09302933
M75705-2-GCTTCACTCCATTCAT-1	0.09302977
M40437-1-TGTCCTGCACACCTTC-0	0.093031116
M65551-2-CACTTCGCAGTTGAAA-1	0.09303245
M37684-1-TATTGCTAGTTGCGAG-0	0.0930327
R11630705-2-GGGCGTTAGCCTCGTG-1	0.093034506
M28216-2-GACTATGTCGTAGTCA-1	0.09303479
M14748-1-TTCTTCCTCCGCGATG-0	0.09303617
M46112-2-TTCCTTCGTCATAGTC-1	0.093036875
M47503-2-TCATACTCAGTAGTGG-1	0.09303711
M96800-1-ATGTCTTTCAAGGACG-0	0.09303761
M44456-1-TGTCCACAGACATATG-0	0.09303781
M38519-1-GTAGGAGTCGGTCGGT-0	0.09303795
M45801-2-TCTCAGCGTGACTCTA-1	0.093037985
M84393-1-ATCACGAGTCCGGATC-0	0.093038045
M5849-1-AGGTGTTCACCCGTAG-0	0.0930393
M50883-2-TTGCCTGGTAACCAGG-1	0.09303933
M52631-1-CAACGATTCGAAATCC-0	0.09303939
M7353-2-GGTAGAGTCAAGGCTT-1	0.09304132
M46112-2-ACCCTCAGTGCCTTCT-1	0.09304173
M514468-1-TATTGCTGTTGGTACT-0	0.09304248
M40565-2-ACGTTCCCAGCGTTTA-1	0.09304353
M77164-1-ATCGGATAGCGACAGT-0	0.09304382
M11588-2-CCTTCAGAGGTAGTAT-1	0.0930453
M23714-2-GACCCTTAGCCATTCA-1	0.09304548
M6080-2-GCTACAATCATGGTAC-1	0.0930456
M35758-1-ACCGTTCGTGACAGGT-0	0.09304823
M76286-2-AAGGAATCAAGTATCC-1	0.09305023
M58553-2-ATGTCCCGTGCCCACA-1	0.09305087
M47503-1-GTGTAACTCGAGCACC-0	0.09305115
M21614-1-ACACGCGGTACTGCCG-0	0.09305311
M755-2-CTGCTCATCCGATCTC-1	0.09305426
R37744074-2-TTTCAGTTCTAGTGTG-0	0.09305439
M95030-2-TCGAAGTAGCGTATGG-1	0.09305453
M18305-1-GTCGCGATCCTTATAC-0	0.09305505
M48016-2-CTACCTGGTGATACCT-1	0.0930555
R94828877-2-TGTTCATTCATCTCTA-1	0.09305648
M345262-2-AGACTCAAGTCTGCAT-1	0.09305701
M77740-2-AAAGGATGTTTCGATG-1	0.09305757
M75112-1-TGTTGAGAGCCTCAAT-0	0.093057975
M79891-1-GATCCCTCACAAGCAG-0	0.09306042
M18305-2-TCGGTCTCAGCGGTTC-1	0.09306062
M28083-2-GGCAGTCCAGAAGCGT-1	0.09306081
M53390-2-GGGTGAACAAAGCTCT-1	0.09306282
M198964-1-CACTAAGCATCTCGTC-0	0.09306302
M70729-1-GTCATTTCACGACCTG-0	0.09306364
M95030-2-CCACGAGCAGATACTC-1	0.09306467
M68742-2-GGGTTATGTGACTATC-0	0.09306504
M79925-2-CGTTGGGAGCCTCACG-1	0.09306576
M2772-2-GTCTGTCGTATTGAGA-1	0.093066946
M65319-2-GGGTGAATCGACCACG-0	0.09306904
M118449-1-ATAGAGAGTACGCGTC-0	0.0930696
M19281-2-TGACAGTCAGAGGAAA-1	0.09306975
M18243-1-GTCGCGAAGCTAAACA-0	0.0930707
M67883-1-ATTATCCGTCCGACGT-0	0.093072996
M3114-1-CGGGACTGTACGTGAG-0	0.093073115
M5392-1-CCGATCTGTGAGGATC-0	0.09307314
M35115-1-CGAGAAGCACACACTA-0	0.093074664
M12479-2-ACTGCAAGTGTAAACA-1	0.09307485
M33636-1-GCCATGGGTTCTGAGT-0	0.09307601
M89852-2-GTCAGCGTCCCGTAAA-1	0.09307631
M40565-1-CTAGACATCCCGTTCA-0	0.09307778
M73652-2-TCCGGGAAGGCTCTAT-1	0.09307933
M49401-1-GTGGTTACACCAAAGG-0	0.09307957
M71789-1-ATGTCCCCACGCTGTG-0	0.09307978
R25450802-2-CTTCCTTAGGGACACT-1	0.0930802
M13822-2-TTACCATCACAGTCCG-1	0.093083166
R91279176-1-TGGTACACAATCGCCG-0	0.09308317
M84393-1-AACGGGATCGGATTAC-0	0.093083814
M96287-2-CATCGCTGTGTGTACT-1	0.09308439
M85101-2-TGTTACTCAGCGTGCT-1	0.093086466
M63731-1-TCCTTTCCATAATCGC-0	0.093086705
M95030-2-AGGATCTAGCTGTGCC-1	0.09308744
M1712-1-GCGGATCCACTAACCA-0	0.093087755
M68491-1-GTCGCGAAGTCACGAG-0	0.093088314
M44785-2-GTACAGTCATACAGCT-1	0.09309149
M46112-1-TTCCTTCTCTCCTGAC-0	0.093092464
M6161-1-CATGCGGCAGTCGCTG-0	0.093092926
R61580111-2-GCTGAATAGTAGACCG-1	0.09309328
M6161-1-TACCTGCTCTACGGTA-0	0.09309504
M31737-2-TGGGTTAGTCGCATCG-1	0.09309711
M12326-1-GTGCGTGCATTGTACG-0	0.09309715
R72407598-2-CCTCAACCACTTCAGA-1	0.09309831
M96287-1-GTCTTTAGTATTGACC-0	0.09309867
M35594-2-AGTCACAGTGGAATGC-1	0.09310212
M2772-1-TACAACGTCACATTGG-0	0.09310658
M12479-1-CCGTTCAAGAATCGCG-0	0.093109965
M48992-1-CGAGGCTTCAAATGCC-0	0.09311034
M46112-1-TATTCCAGTTCTAACG-0	0.09311062
M439-1-CCACGAGAGGGTACGT-0	0.09311126
M952-2-CTCCTCCCAGGGATAC-0	0.093111485
M49935-2-ACACAGTAGCTACAAA-1	0.093112014
M97977-2-AGCGCCACAACAGTGG-1	0.0931131
R98524402-1-ACAGCCGGTATACCCA-1	0.09311324
M63213-1-CGTTCTGCATGCCGCA-0	0.09311356
M57528-1-TGTTGAGAGCTACTGT-0	0.093113825
M98137-2-GAATCACTCGGTCATA-1	0.09311427
M198964-1-GCTACCTAGGTAATCA-0	0.09311429
M63731-1-CTCTGGTAGTCTACCA-0	0.093115166
R987978-2-TGTGATGAGTCAATCC-1	0.093115516
M90395-1-TGAGGTTCAAAGAACT-0	0.09311671
M97977-1-GGTGTCGTCAGTGGGA-0	0.093119204
M27285-2-TCGCTCACAGGTACGA-1	0.09311936
M74881-1-GCGTGCACATCCTGTC-0	0.09311977
M19543-2-GTAGATCGTGAATATG-3	0.093119994
M53805-2-TAAGCCAAGTTGTAAG-1	0.09312213
M18768-2-ACTTCGCGTTGCTCCT-1	0.09312265
M118449-1-GTGGGAAGTTAGGGTG-0	0.093123
M45801-1-ACAGGGAGTGACTGAG-0	0.093124405
M941862-1-AAACCCACACATTCGA-0	0.09312584
M62967-1-ATACCTTGTTCAGCTA-0	0.09312625
M1943-1-CAAGGGACATGTAACC-1	0.09312724
M2772-1-TATTTCGGTACTGCCG-0	0.093128145
M433060-1-GGAAGTGCACCAGCTG-0	0.09312945
M88112-1-TCGTGCTTCGCCTTTG-0	0.0931301
M96568-1-AACCAACGTTATGACC-0	0.09313365
M52897-2-TATCTTGAGGTTCCGC-1	0.09313392
R61995556-1-GGGCTCACATGATCTG-0	0.093134075
M38405-1-AGTCTCCTCCGTGTCT-0	0.093134545
R61995556-1-TGCTTGCGTCATAAAG-0	0.09313591
M44223-2-CGATCGGTCTCGTCAC-1	0.0931364
M433060-1-ACACAGTTCATTTCCA-0	0.0931368
M118449-2-TTCTGTACAGAGGCAT-1	0.09313686
M17728-2-TGATGCATCGGAATTC-1	0.093137555
M10874-1-TTGTTTGAGCTATCCA-0	0.09313959
M25998-2-CTACTATCAATCCAGT-1	0.09313984
M38814-2-CTCACTGGTGGATCAG-1	0.093140595
M49935-1-GGTCACGTCTTGGTGA-0	0.09314067
M55476-1-GCGAGAAGTGAATTAG-0	0.09314105
M76564-1-CTATCCGTCCGTGCGA-0	0.09314217
M14947-2-CGTCAAAAGTAGCTCT-0	0.093143485
M35115-2-TTCCTTCCAACACAGG-1	0.0931438
M12479-2-AGAGCCCTCCGATTAG-1	0.09314434
M53390-1-ACTACGATCCCTGTTG-0	0.093144365
M64525-1-CTTCGGTGTGCCTATA-0	0.09314549
M13326-2-GAGATGGCAGGTCAAG-1	0.09314603
M88313-1-GGACGTCCACAGTGAG-0	0.093146816
M48992-2-TTGCCTGAGGTAGCCA-1	0.093147166
M82228-1-AGGCTGCCAGATTAAG-0	0.093148164
M97977-2-CTTCAATTCCTACCGT-1	0.093149476
M72578-2-TCATCATGTTGAGAGC-1	0.09314995
M88811-1-TGAACGTAGTGCCTCG-0	0.093151055
M83778-1-TAAGCACAGTCTCCTC-0	0.09315345
M745106-1-TACCTGCCAATCGTCA-0	0.09315414
M13670-2-CCCGAAGCAGAGTTGG-1	0.09315443
M44785-1-TTTGATCTCGGAGATG-0	0.09315497
M29466-2-CTGTGGGGTTAAGTCC-1	0.093155704
M28437-2-TGGGAAGGTAGCGTTT-1	0.09315581
M75112-2-GATAGCTCAATTAGGA-1	0.09315695
R61995556-1-AGGTTGTTCCGTGTCT-0	0.093157545
M63731-1-CATCGTCTCAGAATAG-0	0.093157806
M90828-1-AGCTTCCGTCTCGACG-0	0.09315798
M25998-2-GTCACTCGTATGATCC-1	0.09315808
M39198-1-GTTGTCCAGAAATTCG-0	0.09315968
M82158-2-TGTCAGAGTTCACGAT-1	0.09315989
M81562-1-CATACCCGTCCTGGGT-0	0.09316035
M5392-1-CAGCAGCAGCTAATGA-0	0.09316051
M6643-2-ATCCATTGTTCCGCTT-1	0.093160905
M81898-1-AGGAAATGTGTGTACT-0	0.09316116
M670567-2-CCTCTCCAGTGCGACA-1	0.093161695
M68770-2-CTTACCGAGGGTTAGC-1	0.093161926
M85730-2-TCCGAAAGTAGACGGT-1	0.09316214
M58534-1-TTTCGATGTATCAGGG-0	0.09316288
M23714-1-TCACTCGCACCGTGCA-0	0.09316333
M72578-2-TTCTTGAAGGGCAGAG-1	0.09316412
M47636-1-GGGTCTGGTCTGCATA-0	0.093165144
R54739283-1-TATTGCTCAACTGCTA-0	0.093165234
M48992-2-CGCATAATCAAACGTC-1	0.09316585
M48016-1-TCTAACTGTGCGGATA-0	0.09316596
M88811-1-AATGAAGCATGTGACT-0	0.09316636
R62109730-2-TACCCACCACTAAACC-1	0.09316722
M33789-2-CTGGACGTCGCGGACT-1	0.093168505
M60935-2-GACATCATCCAAGCTA-1	0.0931702
M24905-1-AGTTCCCTCTGTGCGG-0	0.09317221
M42725-2-ACTGTCCAGGGTTGCA-1	0.093174785
M71010-1-GTCCCATCACGTAGAG-0	0.093175516
M76564-1-TGCCGAGGTTTGATCG-0	0.0931761
R10275252-2-GGGCGTTAGAAGCGGG-1	0.09317682
R64123404-1-AAAGTGAGTCTTCGAA-0	0.09317846
R50101497-2-GTGTCCTAGGGTCAAC-0	0.093179286
M76188-2-ATGGATCCAGAGGTTG-1	0.09318136
M628275-2-CTCTCGAGTCAGGTGA-0	0.093181394
M64693-1-TAGACCAAGCGGATCA-0	0.09318228
M14748-1-AAAGGGCTCAGACAAA-0	0.09318437
M85168-2-TACCCACAGACTGAGC-1	0.09318504
M85730-2-CTTCCGAGTGGCTTAT-1	0.09318531
M1119-1-GTCATCCAGCGTTCAT-0	0.09318589
M433060-2-CTAACCCCAGACTGCC-1	0.0931883
M96568-2-GTGAGGAAGTAAGAGG-1	0.09318943
M13670-1-CTCATCGGTTCCAAAC-0	0.09319015
M11903-1-GAAATGAGTGAATTAG-0	0.09319046
M26792-1-GGGTATTCACAGAAGC-0	0.09319138
R93024957-1-GTTACAGTCGGACTTA-0	0.09319167
M98107-2-ATGAAAGGTACGGCAA-1	0.093193136
M35115-1-TTACAGGCATGCTGCG-0	0.09319747
M57345-1-TTCGCTGCAATGGCAG-0	0.093197875
M96287-1-GTAGAAACATCATCTT-0	0.093198165
M84393-2-GTACAGTAGCCTATCA-1	0.0931996
R54497344-1-GGGACTCGTCCCTCAT-1	0.09320013
M37684-1-CCGATGGTCTAAACGC-0	0.09320087
M35594-1-GCTTTCGCATGGAATA-0	0.09320199
M18305-2-ACTACGAAGGATTACA-1	0.093202665
M12571-1-TGCATCCCATACAGGG-0	0.09320304
M28083-2-GAGTTTGAGTTTCGAC-1	0.09320365
M274293-2-GTACAACCATCAGTGT-1	0.09320394
M35312-1-CTTAGGAGTCGTTGCG-0	0.09320425
M30663-1-GCTACAAGTCTACGAT-0	0.09320454
M3319-1-TCCTAATAGGAACGAA-0	0.093205474
M56061-1-GTGATGTAGGTAGGCT-0	0.09320594
M77139-2-CCCTTAGTCAAGGACG-0	0.093205996
M94994-1-GAAACCTAGCTAGAAT-0	0.093207225
M35115-2-GGTGATTTCCACATAG-1	0.09320738
M13670-1-TGTCCCAAGCATCTTG-0	0.09320978
M13670-1-ACCAACACATGTCGTA-0	0.093211114
M82228-2-TACTTACAGATTAGAC-1	0.093212284
M25234-1-GGCAGTCCACGTAGAG-0	0.09321307
M1119-1-CCGTGAGGTAGCTGTT-0	0.093213744
M49579-2-CAGCGTGCAATCGCAT-1	0.09321389
M83367-2-GACTGATGTCAGGTAG-1	0.093216114
R21196129-1-GATCAGTAGCGTGTCC-0	0.09321894
M35115-1-TGACGCGAGCTAGATA-0	0.09321949
M670567-1-TTCCGTGGTCTTGTCC-0	0.09321981
M78204-2-CACGTGGAGTCTACCA-1	0.09321998
M66423-1-TTGATGGTCCAACTGA-0	0.09322184
M35096-1-TGCTGAAAGATGGTCG-0	0.09322437
M74931-2-TAACTTCCATGCAGGA-1	0.09322502
M90828-1-CCACAAACAGAAGCGT-0	0.09322654
M11588-2-ATCCACCTCCGTGTGG-1	0.09322715
M23714-2-CATCCACAGACCTCAT-1	0.09322931
M50861-2-AGATGAAGTGTCACAT-0	0.09323238
M48992-1-CAGTTAGTCTCGGGAC-0	0.093232945
M76286-1-GGTTCTCCATCCTTGC-0	0.093234554
M83214-1-TATCTGTGTGAATGTA-0	0.09323578
M28843-2-TCCCACAGTACTGTTG-1	0.093236275
M96287-1-AGTCAACAGGCTCTCG-0	0.09323845
M71010-1-AACCTTTCAATTGCTG-0	0.09323868
M64526-2-ATTACCTTCATCTACT-1	0.0932389
M28216-2-CCGTTCAGTGGTCCGT-1	0.09323902
M90828-1-TCGGGTGGTTCGCGTG-0	0.093239166
M51093-1-CAGCACGCATATCTGG-0	0.09323985
M73602-2-ATTCTACCACTTCCTG-1	0.09324013
M68895-1-AGACTCAGTTAAAGTG-0	0.09324089
M24227-1-GAAGGGTCATTGTCGA-0	0.09324228
M81035-2-ATTCCCGTCATTGTGG-1	0.09324411
M651299-1-AGATAGATCGCATAGT-0	0.09324525
M64891-2-GAGTTTGAGACAGCGT-1	0.093246035
M31969-2-CTCAGGGGTGATCATC-1	0.093248814
M38069-1-GTAGAAAGTTGCAAGG-0	0.09324906
M37330-1-TAACCAGCATGCCGCA-0	0.09324999
M73574-1-GAATCACTCGTTGTTT-0	0.09325183
M85101-1-GAATCACAGCGTCAGA-0	0.093252
M76188-1-CTCAGGGGTCCTGAAT-0	0.09325376
M76286-2-GTGTCCTCACCAAAGG-1	0.09325528
M73140-2-GTGTTCCAGAGAGGTA-1	0.09325534
M85747-1-CAGGGCTCATGTTTGG-0	0.093255416
R82441989-1-CTCTGGTAGGTCACCC-0	0.09325655
R72103655-1-TTTGTTGCACCAGTTA-0	0.093256734
M63941-2-CACAGGCTCTGGGAGA-1	0.09325745
M70235-1-ATGCGATCAGAGAGGG-0	0.09325791
M52631-2-GTCAGCGAGCTCGCAC-1	0.093258575
M82712-2-GCTCAAAAGAGCACTG-1	0.09325886
M569564-2-GATGAGGCAGATCCAT-1	0.09325908
M12571-1-CGTCAAATCTTTGCAT-0	0.09325919
M28083-1-TCGCTCATCACTGTCC-0	0.093259804
M88313-1-TCCTCGAGTCTCAAGT-0	0.09325982
M96800-2-TCGGGCATCCGTGTAA-1	0.093260214
M50861-2-GGGAAGTGTACCTGTA-0	0.09326067
M13670-1-CCCTTAGGTATTGAGA-0	0.09326207
M31225-1-ACTGCAACAAAGTGTA-0	0.09326242
M85747-1-TCACACCGTCCCAAAT-0	0.09326249
M651299-1-GCAGGCTGTACACGTT-0	0.09326542
M19281-2-GGGTAGAGTAGAATAC-1	0.093266346
R72103655-2-AGAACAAAGTCGCTAT-1	0.09326673
M68806-1-TCGACCTGTAATGTGA-0	0.09326691
M46112-1-GATCAGTTCTTGTGCC-0	0.09326876
M14947-1-TAAGCACCAAGTATCC-1	0.09327243
M73574-2-AGACCCGAGGCCACTC-1	0.09327317
M23065-1-CATCGGGCATCCGTTC-0	0.09327348
M42838-2-CGAAGTTCAATTCTTC-1	0.0932742
M36067-2-TCATGCCAGCGAACTG-1	0.093276024
M28083-2-CCTAAGAAGAACAAGG-1	0.09327671
M15410-2-TTTGTTGCATCGCTCT-1	0.09327697
M77740-1-TTCCGGTTCACTAGCA-0	0.093277246
M37107-1-AAGTTCGGTCAGTCGC-0	0.093278795
M84425-1-TTCCTTCTCCGTAATG-0	0.093281776
M2772-1-CTCAACCAGTTCCATG-0	0.09328243
M88811-2-GTTTGGAGTACTAACC-1	0.093283065
M96977-1-CTCTCGATCTTTCTAG-0	0.09328315
M88112-2-GTCTACCCATCTGCGG-1	0.093283534
M43632-1-CTGGACGAGACTGAGC-0	0.09328429
M77740-1-TGAGCGCCAAGGCAAC-0	0.09328455
M29466-2-GCCTGTTAGGAGAATG-1	0.093285605
M42521-2-CACAGGCAGGCATTTC-1	0.09328613
M44223-1-GAGTCATCAAGAGTGC-0	0.09328641
M14748-1-CTCAGAAGTTCTCCTG-0	0.09328693
M2772-1-ATAGAGAGTAGTCCTA-0	0.09328703
M628275-1-CGTCCATCATGGCCCA-1	0.09328758
M53390-2-TAACGACGTTCGATTG-1	0.093287945
M85824-1-GAGTTGTAGTTAACAG-0	0.09328814
M5849-1-GATCACAGTGCATGTT-0	0.09328832
R2602916-2-GCCAGTGAGATAGTCA-1	0.09328932
M20869-1-GCAACCGGTCACTCTC-0	0.09328945
M44785-2-CCCGGAATCAAGCTTG-1	0.09328971
M96977-2-AGTAGTCCATGCAGCC-1	0.09329142
M67782-2-CTCAGTCCAATTCTCT-1	0.09329223
M10282-1-TATACCTGTTATTCTC-0	0.09329376
M6160-1-GCACTAATCTCGTTTA-0	0.09329441
M899297-2-CCGTAGGTCTGAGGTT-1	0.093295
M99118-2-TACTTCATCAGGAAAT-1	0.093296364
M38405-2-TATTTCGGTAGGATAT-1	0.09329659
M12052-2-TCGCAGGGTGTTTACG-1	0.09329749
M23152-2-ACTACGATCCGTATAG-1	0.09329902
M97977-1-CACTGAACACTAAACC-0	0.093299225
M17728-2-CGGAGAAGTTGCAAGG-1	0.09329955
M26727-1-AGAACCTCAAGGCTTT-0	0.09329988
M46694-2-TGTCCTGCAGATCCAT-1	0.093300186
M37330-2-CAACCAAAGAGCAACC-1	0.093300186
M71789-2-TCCATGCTCTGTCAGA-1	0.093300596
M44790-2-TTTACCACAACACAGG-1	0.09330117
M73652-2-TTGGATGTCGCAGAGA-1	0.09330189
M28083-2-CGATGGCTCCATCAGA-1	0.093303
M8743-2-AACACACCAATTTCTC-1	0.09330378
M58835-2-CAACGGCAGGTGCTGA-1	0.093304634
M17728-2-TTAGGGTCACATACGT-1	0.09330472
M2772-2-GAAGGACCACTCCGGA-1	0.09330562
M70362-1-CGAGGCTTCGTCCATC-0	0.093305714
M35594-2-CTGATCCTCTGCATGA-1	0.09330586
M80803-1-CTGTACCTCATCCTGC-0	0.093307056
R29471893-2-TGTTCCGAGAAACCCG-0	0.0933072
M60407-1-TTGCCTGTCCATTGCC-0	0.093307614
M66423-1-GAAATGAGTCGAGTTT-0	0.093308166
M73652-2-ACCCTTGAGATTAGCA-1	0.09330829
M94213-1-TATCTGTAGGTATAGT-0	0.09330882
M77740-2-GGTGGCTCAGAAGTTA-1	0.09330913
M44790-1-TGTAACGTCAAAGACA-0	0.09330926
M86050-2-GGTGATTTCGAGAAGC-1	0.093309335
R25450802-2-GTCAGCGCAAAGCTAA-1	0.09330987
M50861-1-ACACCAATCATTGCCC-1	0.09331254
M52014-1-TCCCAGTTCCATCAGA-0	0.09331275
M98107-1-TACCTCGCATCGCCTT-0	0.093313396
M97362-2-TTCTTGAAGGTTCCGC-1	0.093314536
R82441989-1-AAGAACACATGTGACT-0	0.093316875
M12571-1-GAAGGACGTATTCCGA-0	0.0933182
M76564-1-CCACCATAGGATAATC-0	0.09331903
M96568-2-TCCTTTCGTTGTCTAG-1	0.093320526
M514468-1-TGTCCTGGTATGCTAC-0	0.09332233
M84522-1-GCTGCAGTCGATAACC-0	0.093322456
M52730-2-TCACATTTCTGTGCTC-1	0.09332343
M57345-2-TGATCAGCACCGTGAC-1	0.09332527
M56216-2-GTGGTTAGTGAGCGAT-1	0.093325295
M58534-2-CTATCCGCAGCTGTTA-1	0.09332563
R91279176-1-TCAGGGCCACGGTGCT-0	0.0933262
M508462-2-CTTCGGTCAGCGATTT-1	0.0933281
M58268-2-GTCTAGATCGACCATA-0	0.09332832
M6160-2-GCGTTTCTCGCACGAC-1	0.09332837
M93955-1-GACTATGCAGACTCTA-0	0.093328655
M28083-2-ATCATTCCAGGAACCA-1	0.09332909
R96464749-1-CGGAGAACACGACAGA-0	0.09332916
M35594-2-ATTACTCTCCGAGTGC-1	0.09333059
M31225-2-TAATCTCAGCGCCTCA-1	0.09333094
M31323-2-GTTACCCTCCAGCAAT-1	0.093337014
M68895-2-GATAGAATCGGATAAA-1	0.093338065
M323252-1-CCGATCTTCTCTAGGA-0	0.093338236
R21196129-1-AGGCCACAGGTACTGG-0	0.0933401
R33334378-1-ATCACTTCACGAAGAC-0	0.093340166
M48185-2-TTTGTTGCAGATAAAC-1	0.09334112
R72103655-1-TGATCTTGTGTGATGG-0	0.0933431
M7353-1-TCTATCAAGAATGTTG-0	0.09334584
R99126836-2-ATAGGCTCACTCGATA-1	0.09334593
M88811-2-GCTTCACTCTAGTGTG-1	0.09334695
R96464749-1-GACGTTATCACTTTGT-0	0.093347155
M17728-1-TGCATCCCACGTTCGG-0	0.09334784
M28437-1-GTCTGTCAGAAACTAC-0	0.0933487
M47636-2-CAAGCTATCCTGTACC-1	0.09334881
M53390-2-ACGGTCGGTAGATCGG-1	0.093350396
M85168-2-GAAGCGATCTAGCAAC-1	0.09335075
M23714-2-CTTGAGATCTTGGCTC-1	0.09335177
M70235-2-TTGACCCCATGCGTGC-1	0.09335298
M16204-1-CATTGTTCAAACCACT-0	0.09335382
R68732959-1-AGTAACCAGAATACAC-0	0.09335388
M37684-2-TTGTGGACAACTTGGT-1	0.093353905
R61580111-1-CTGCCTATCTACTGAG-0	0.09335405
M74931-1-CTGCAGGGTGACTGTT-0	0.0933541
M2772-2-TGCCGAGTCACCACAA-1	0.09335411
M49401-1-AGAAGTAGTGGCTCTG-0	0.09335435
M118449-2-TCAGCCTGTAGCGTCC-1	0.09335518
M97616-2-CTCAACCCAGGTATGG-1	0.09335611
M58835-2-GTCTAGAAGTATTAGG-1	0.09335642
M20259-2-GTGGAGAGTACAGTCT-1	0.09335646
M37684-2-CAACGATCAGCATGCC-1	0.09335665
M47636-2-GATCATGTCCCTAGGG-1	0.09335755
M8975-1-CGGTCAGTCACACCGG-0	0.09335977
R61995556-2-TGGCGTGTCTGATGGT-1	0.093359835
M11588-2-ACAGGGAGTATTCCGA-1	0.09336008
M19543-1-TGAGACTTCAGACCTA-2	0.09336025
M58534-1-TAAGCACTCAGAACCT-0	0.09336058
M57046-1-AACCAACGTCCGGTGT-0	0.09336199
M3319-2-TGGATGTAGGGTACAC-1	0.09336233
M53390-2-CGGGCATAGAAGGCTC-1	0.09336352
M88811-2-TCATGCCTCACTGGTA-1	0.09336602
M77591-2-CAAAGAAAGCTTGTTG-1	0.09336613
M17728-2-TCGACCTTCAGCGGAA-1	0.093366645
M53390-1-TAAGCACGTATTAAGG-0	0.09336782
M36067-2-CCACGAGAGATGACCG-1	0.093369745
M57809-1-TTTACTGGTCATCCCT-0	0.0933715
M53390-1-TCGGGCACACCCTCTA-0	0.09337203
M3038-2-TCACACCGTTAGGACG-1	0.09337267
M14748-2-CCTTGTGTCCTACACC-1	0.09337321
M56024-1-TGAGCGCTCAAGTTGC-0	0.093376316
M36521-1-TCCTCGACAGCCTTCT-0	0.09337747
M23065-1-AGCGTATGTGCGTGCT-0	0.09337841
M74881-1-ATCAGGTAGCTCATAC-0	0.09337864
M80522-2-CAATGACTCCCAGGAC-1	0.09337909
R54497344-2-GCTTGGGGTCCTTAAG-0	0.09338056
M28167-2-ATGAGGGAGAAATTGC-1	0.09338338
M35594-1-AGTGACTTCCAATCCC-0	0.093385205
M96287-1-GATGACTCAGCTCTGG-0	0.0933854
M47241-2-ATTACCTAGGTAATCA-1	0.09338789
M82712-1-AATCACGCATGTCGTA-0	0.09338849
R11016875-2-TGGTTAGCAGTCGGAA-0	0.09339069
M5849-1-TCACGCTCACTTCAGA-0	0.09339077
M47636-1-CCACACTTCGCCACTT-0	0.0933908
M19543-1-CAGATACGTGTCCGGT-2	0.09339213
M12052-2-TCTTTGAGTGCCTAAT-1	0.09339288
R63105434-1-CCGTGAGGTCTCCCTA-0	0.09339312
R61995556-1-CTCCCAATCTCGTTTA-0	0.09339407
M76286-1-GTTGTAGTCCCTGGTT-0	0.09339418
M88313-2-AAGTCGTCACTTGACA-1	0.093394354
M36521-1-CATCGCTGTGATACCT-0	0.09339437
M28216-2-TCTAACTGTGAATATG-1	0.093394674
M1943-1-CCCAACTAGCTGACTT-1	0.09339489
M28083-1-ATACTTCTCTATACTC-0	0.0933953
M46196-2-GGGACCTAGTATAGAC-1	0.09339586
M96800-1-CGTCAAACATTGCAAC-0	0.09339669
M96568-1-AGGCATTCATCCGTTC-0	0.09339674
M3038-1-TAGGTACCAACTGTGT-0	0.09339798
M17728-2-ATTACCTGTTGGTACT-1	0.093398966
M35594-2-CTTGAGAGTCAATGGG-1	0.09340015
M5849-2-GGAATCTGTAAGATCA-1	0.09340103
M88112-2-CTCCATGAGAAGCCTG-1	0.09340121
M6411-2-CTCCCTCCATATCTCT-1	0.09340125
M19193-2-TGAGCGCAGGCTAAAT-1	0.09340246
M82228-1-GGTAATCCAAGCGCAA-0	0.09340257
M569564-1-AGTAACCCATCACAGT-0	0.09340324
M63213-2-CTGTACCCACGCGTCA-1	0.093403295
M79757-2-TCGGGACAGGCAGTCA-1	0.093404405
M37684-1-ATCACAGCACTATCGA-0	0.09340447
M52730-2-AGACACTGTCGGCACT-1	0.09340604
M20869-1-TCGGGCATCACTGTCC-0	0.09340685
M36067-2-GGTGATTGTCAAACGG-1	0.093408376
M34238-2-TCTACATCAATTGCCA-1	0.09340958
R54497344-1-CTTTCGGAGGAGGGTG-1	0.09340973
M74881-1-CTAACCCCATCCTCAC-0	0.0934134
M6160-1-TGATTCTAGGCCTAGA-0	0.09341359
M96568-1-GGAACCCCATACCACA-0	0.093414575
M99182-1-CAGGTATTCCACCTCA-0	0.093415625
M44223-1-AGACAAATCTCGGCTT-0	0.09341675
M3319-2-GATCACACAGACGATG-1	0.09341682
M97977-2-TCACATTCAGCAGGAT-1	0.093416825
M7105-1-AACCCAAGTTCGGTTA-0	0.09341767
M3319-1-GTAGAAAAGAACGTGC-0	0.09341819
M68017-1-AGTGTTGCACGAAGAC-0	0.0934212
M14748-2-TTGGTTTCACTTTATC-1	0.093421265
M34302-2-CAGGCCAAGCTTCATG-1	0.0934239
M41550-1-CATCGCTCACGGATCC-0	0.09342438
R99126836-2-TATATCCGTAGTAAGT-1	0.09342501
M9439-2-GTCACTCAGGGCGAGA-1	0.09342585
M79926-1-CTTGAGACACGAGGAT-0	0.0934271
M3003-2-TCAAGACCAAATGAAC-1	0.09342795
M13670-1-CTCAGGGGTAGACTGG-0	0.09342933
M7353-2-TTGAACGTCGTTACCC-1	0.0934307
R69267559-1-ACATCGATCGAATCCA-0	0.093430795
M96287-1-TCAGCAACAGCGGTCT-0	0.09343087
M67139-2-TGCAGGCGTCGTCATA-1	0.09343264
M63731-2-CTGCAGGCAGTTAAAG-1	0.0934328
M12047-1-AGCCAATCAGTATACC-0	0.09343287
M96287-2-TCTGGCTAGAGTCAGC-1	0.09343377
M12565-2-GTGATGTAGCCATTCA-1	0.09343521
M3319-1-TGACAGTGTGTAAACA-0	0.093435444
M7353-1-GGAATCTAGCCGTTAT-0	0.093437225
M38069-1-ATCTCTATCCGTTTCG-0	0.09343879
M76286-2-GATCCCTGTTCGGCGT-1	0.09343893
R69267559-2-GAGTGAGCAGAAACCG-1	0.09343909
M23152-1-CACATGAGTATGGTAA-0	0.093439944
M31634-2-ATTCATCTCTGAATGC-1	0.09344197
M201539-1-CAATCGAAGCTCGGCT-0	0.0934431
M73574-1-GAAGAATTCTGGGCAC-0	0.09344598
M29188-1-CTCCCAACAGCAGATG-0	0.093446255
M73574-2-CACACAACAGCCCAGT-1	0.09344644
M85168-1-CGAGTTAAGCTTGTGT-0	0.09344709
R61995556-2-AGTGATCCAGCACCCA-1	0.09345014
R91279176-1-AGCCAGCAGTCGTCTA-0	0.09345181
M72035-2-AGGGTTTGTCCGACGT-1	0.09345308
M39711-1-CAAGACTTCGATTGAC-0	0.0934547
M3114-2-GACCAATAGGTTCTAC-1	0.09345505
M76286-2-ATCACAGAGCAAGTGC-1	0.09345514
M79891-2-GAATCACTCACATCAG-1	0.093455695
M1943-2-CCAATTTCAATCACGT-0	0.09345717
M628275-1-GGATCTATCTGCGATA-1	0.09345737
M28437-2-CAGTTAGGTACTCCCT-1	0.093457386
M42537-2-TGACGCGCAGCGCGTT-1	0.093458146
M76286-2-TAACACGAGGTAAAGG-1	0.093458556
M96977-1-AGCCAATTCAGGAAGC-0	0.09345907
M75954-2-CCGGTAGAGTTCATGC-1	0.09345925
M97616-1-AATGACCTCAGAATAG-0	0.09345996
M74881-1-TCCTCCCAGTAGCTCT-0	0.09346116
R82704927-2-AATGACCCACCCATAA-1	0.09346121
M3114-1-CGCGTGAGTGAACCGA-0	0.0934618
M56061-2-TTCTCTCTCTTGGAAC-1	0.0934621
M52897-2-GACTATGCAGGTCCGT-1	0.09346239
M3319-2-AGGGAGTGTTTCGTTT-1	0.093462594
M17639-2-GATTCGAAGTTCATCG-1	0.09346405
M29188-1-AATTCCTCAACCCTAA-0	0.09346418
M26756-2-GCGTTTCCACCTGCTT-0	0.09346527
M80297-1-TCGTCCATCACGGGCT-0	0.093465924
M395695-1-TCGGGACGTGATATAG-0	0.09346681
M3319-1-GAGTGTTCAAATCCCA-0	0.09346707
M23714-2-ACTCCCAGTCAACCAT-1	0.09346717
M97134-2-AACAAGAGTGTAGGAC-1	0.09346722
M1994-1-GTTCATTGTCAATGGG-0	0.09346859
M42537-2-TCTGGCTGTGAGTGAC-1	0.09346897
M25144-2-GAGGGTATCCACACAA-1	0.09347071
M14748-2-GTGGGAATCGACCACG-1	0.09347305
M88131-1-AAGTACCGTCATAAAG-0	0.09347306
M7437-1-GTTGCGGAGCTCCACG-0	0.09347362
M80803-1-TACGTCCCAAACCACT-0	0.093474
M433060-2-GGGAAGTCATCATGAC-1	0.09347646
M81015-1-ATCCACCTCGCTGCGA-0	0.09347765
M48016-2-CGAAGTTCACCAAAGG-1	0.09347811
M3038-2-ATCTTCAAGGTAGTCG-1	0.09347834
M31969-2-CAGTGCGGTAGAAACT-1	0.09347898
M64468-1-ATTCTTGCAGGTAGTG-0	0.093481034
M77920-1-TACCGGGAGCCGGATA-0	0.0934816
M336074-1-TTTGGTTTCTGAGATC-0	0.09348525
M57809-1-ATCATTCGTCAATCTG-0	0.093485594
M82228-1-TCGAAGTGTCTGTGCG-0	0.09348586
M77740-1-CCGTAGGAGACTCATC-0	0.09348603
M96568-2-ACTTCGCCATAACCCA-1	0.09348621
M48016-2-ACTTTCAAGTGGACGT-1	0.0934893
R99126836-1-CAATGACCAAGTATCC-0	0.09349012
R72407598-2-CAACGGCAGAAGAACG-1	0.09349029
M67089-1-GAGTTTGGTCGCCACA-0	0.09349093
M19543-2-CGGAGAATCCATAAGC-3	0.093491085
M1712-2-GTTACGAGTTGGGAAC-1	0.09349166
M93210-1-CATGCAAGTGTTCAGT-0	0.09349312
M3319-2-GTAGATCAGACAGCGT-1	0.09349326
M42521-1-GGATGTTAGTGATCGG-0	0.09349454
M26727-2-CGTAATGAGCCTCAGC-1	0.09349455
M44790-1-CCTGTTGCATCGCTCT-0	0.0934947
M1140-1-AACCTTTGTCTCCTGT-0	0.0934948
M82712-1-CGGGTCACAGTTAGAA-0	0.09349551
R61995556-1-CCTCAGTCAATGCTCA-0	0.09349866
M53390-2-TTGCGTCCAACAGAGC-1	0.09350192
M2772-1-TCCTTTCCATTGAGGG-0	0.093502834
M85168-2-CAAGAGGAGTGTTGAA-1	0.09350287
M59593-1-CACAGATGTGAGTCAG-0	0.09350442
M13670-1-AGATCGTAGATGGGCT-0	0.09350447
M9439-2-AATAGAGGTGACAGGT-1	0.09350521
M88811-2-TACAACGTCATGAGAA-1	0.093505375
M75112-1-ACTGTCCTCCTACAAG-0	0.093505815
M3319-2-ATGGGTTGTTGTCTAG-1	0.093507454
R95494709-2-ACGGAAGGTAGTGGCA-0	0.093508124
M50743-1-AGGATAAGTCCGGATC-0	0.0935091
M14748-2-GGAGATGGTCGGTGTC-1	0.093511455
M80803-1-TATATCCGTTAATGAG-0	0.09351163
M52014-1-CACCAAAGTCACATTG-0	0.09351179
M70207-1-TGCTTCGGTGAGCCAA-0	0.093512625
M7353-1-GCTACCTAGGGCAACT-0	0.093515545
M21046-2-GGAGATGCACGGATCC-1	0.09351588
M35594-1-TCCTCCCGTCGTACAT-0	0.09351592
M28083-1-ACTTCGCCATGTACGT-0	0.09351889
M90084-1-ATCCATTGTTTGAACC-0	0.09351921
M28437-1-CTACCCATCATGCCAA-0	0.09351968
M34302-1-TGACCCTGTCCACATA-0	0.09352098
M53257-1-TGCTTGCAGTGCAGGT-0	0.09352112
M44785-2-GTGAGGATCGTCGGGT-1	0.093522236
M52730-1-AGAAGTAAGCCGATCC-0	0.09352251
M57809-1-GAAGGGTTCGGACAAG-0	0.09352251
M25998-2-CTAACTTGTCATCGCG-1	0.09352389
M00_1061-1-TTCCTCTAGTTTCGGT-1	0.09352733
M64468-1-ACTTCGCAGCTGACTT-0	0.0935276
M52897-2-ATTCCATCACTGTCCT-1	0.093527615
M2772-2-AAAGTGAAGCGAGGAG-1	0.09352852
M13458-2-GCTTCACTCTCGGTAA-1	0.09352894
M81898-2-CGATGCGCATTGAAAG-1	0.093529195
M2491-1-ACTTCGCGTATCATGC-0	0.09352941
M20485-2-GGTGATTCATCAGCAT-1	0.09353153
M99118-1-GTAACCAAGCCTTCTC-0	0.093531646
M7353-1-CTGTCGTCAACCGGAA-0	0.09353241
M36521-1-ATCACTTTCGAACGGA-0	0.093533784
M31555-2-AACCTTTAGTCATGGG-1	0.09353453
M6411-1-TTTCCTCGTCAAGCGA-0	0.09353522
M70235-1-GAGTCTATCCAAAGGG-0	0.093535535
M6411-2-AACTTCTTCGTTAGAC-1	0.09353619
R11150132-1-CAGGCCACAGCGGATA-1	0.09353751
M5392-2-AGGCCACAGGCCCGTT-1	0.09353889
M85730-1-AGGATAAAGCACCTGC-0	0.09354024
M98107-2-GTCATTTCAGATTAAG-1	0.093540356
M50861-1-TTGCTGCCAGGTCCGT-1	0.09354096
M98979-1-AGAACAATCGTTCGCT-0	0.09354155
M52014-1-TTCAGGAAGCACTTTG-0	0.09354179
M14812-1-TCTATACTCTGGCCGA-0	0.09354198
M88112-1-TGTGGCGGTCCGTTTC-0	0.093548946
M5392-2-TACGGTAGTATCACGT-1	0.09355032
R61995556-2-GCGAGAACAAGTCCAT-1	0.09355101
M85824-2-CTCAACCTCTGCACCT-1	0.093552
M17728-1-AAAGGTAGTCCAAGAG-0	0.09355288
M99345-1-GTTAGTGTCGCGTTTC-0	0.09355668
M19543-2-ATCACTTGTACTAGCT-3	0.093556814
M35758-2-TGCAGATTCCTAGCGG-1	0.09355861
M23152-2-GGGACAATCTAAACGC-1	0.09356502
M85168-2-AGCTCAACAAGAATAC-1	0.09356555
R2602916-2-ATTCCTAGTCATCCCT-1	0.09356569
M41973-2-TCACTCGAGGTTCAGG-1	0.09356625
M70235-2-AGCCAGCAGTATGTAG-1	0.09356636
M5849-2-CCTACGTAGGTAAGGA-1	0.09356724
M207-2-TCAGTGAAGAGAGCCT-1	0.09356741
M53390-2-CGAGAAGAGGTGGTTG-1	0.093567595
M97616-2-CACAGGCAGCATTGTC-1	0.09356833
M34371-2-GTGAGGATCACCTACC-1	0.09356964
M21278-1-CACGAATCAAAGTGTA-0	0.09357
M47503-1-GGAGGATGTGCGGCTT-0	0.093570836
M52730-2-CATTCATTCCGCAACG-1	0.09357443
M36067-2-ACTTTCACAATGTTGC-1	0.093575016
M85101-2-GCATTAGCACAACGTT-1	0.09357624
M71872-2-CCTGTTGGTATCTCTT-1	0.09357723
M755-2-GACTGATAGACCGTTT-1	0.09357734
M96568-2-GTGTGGCAGACGGTTG-1	0.09357954
M6411-1-TGTCCCAGTGCCGGTT-0	0.0935801
M73574-2-ACGGTCGTCAGCGGAA-1	0.09358043
M82228-2-AAGTACCGTCTGTGCG-1	0.093584485
M70235-1-GCAGCTGGTGGATTTC-0	0.09358519
R37125649-1-AGCTTCCGTGCCAAGA-0	0.09358622
M85824-2-GAAGGACCACTAGGTT-1	0.093586914
M85824-2-CTGCGAGCATCTCATT-1	0.09358702
M38519-1-CATGCAAAGCCGAACA-0	0.09358717
M42795-2-CCTGCATTCCCTCTCC-1	0.09358741
M98107-1-ACTCTCGCATCCTGTC-0	0.0935888
M77139-2-CGTAGTAGTTGCATCA-0	0.09358915
M5849-2-TTCAGGATCGCCACTT-1	0.09358986
M53390-2-TTACGTTTCTCGACCT-1	0.09359052
M12052-1-TAGGAGGGTCGGCACT-0	0.09359173
M19543-2-CGTGCTTCAAACACCT-3	0.093591906
M41550-1-TTTCCTCGTATGCTTG-0	0.09359273
M1994-2-CTTCCGATCTCTGGTC-1	0.09359316
M53257-2-GGTTAACCAATCAAGA-1	0.09359329
M17728-2-CTCTCGAGTGCGGATA-1	0.09359378
M74881-2-GTTTACTGTCTAGATC-1	0.093594156
M67602-1-TACTTACCACAACATC-0	0.09359437
M53390-1-CATGGTACAGGTACGA-0	0.09359611
M96800-2-ACAAAGAAGCGACTTT-1	0.09359643
M35594-2-GGCTGTGTCAATCAGC-1	0.09359728
M70729-1-CACCGTTTCCATCACC-0	0.09359749
M74931-1-TCGTCCAGTGACTGTT-0	0.09359783
M13670-2-TCATGTTCACCGTGCA-1	0.09359815
M56061-2-ATCCTATGTCCTATAG-1	0.09359829
M35096-1-TAGGTTGGTCTATGAC-0	0.09359872
M38069-2-GTAACACGTGAATGAT-1	0.09360045
M80488-1-TCATGTTCAAAGAACT-0	0.09360118
M31969-2-TGGATCAGTTCATCGA-1	0.09360311
M46112-1-GCACATATCCTGCTAC-0	0.09360341
M11371-2-GAGTGAGCAAGGCTTT-1	0.093603715
M36634-1-AGCTTCCTCGTTGTTT-0	0.093604594
M3319-2-CTAGACATCGTTAGAC-1	0.09360675
M8975-2-TGGTACACAAACCACT-1	0.09361033
M44223-2-ATCTTCATCATTCCTA-1	0.09361283
M84393-2-TAATCTCTCAGCCCAG-1	0.09361418
M52897-1-GGAGATGCAGTTCTAG-0	0.09361478
M90395-2-GGTGATTAGATCCCGC-1	0.093615316
R54396902-1-TCAGGGCCAGAATTCC-0	0.09361676
M48992-1-GCCCAGATCTACTATC-0	0.093620546
M79736-1-CTGAGGCGTACGACTT-0	0.0936208
M3319-1-TTCCTTCTCGTTACCC-0	0.093622014
M99118-1-CTCATTAAGGCTTCCG-0	0.09362211
M28843-1-AACGAAAAGAATCGTA-0	0.09362283
M2772-1-TCCCATGTCTCCCATG-0	0.09362332
M14748-2-ATCCACCTCGGTCACG-1	0.09362497
M67089-1-AGATCCATCCGTGGGT-0	0.093625866
M56061-2-CTCACTGTCCTAGCTC-1	0.093626425
M64526-1-CCTCCAACACCTCTGT-0	0.093627185
M48185-2-GAGGCCTAGTCAAGCG-1	0.0936276
M61517-2-CTAAGTGAGCCGTCGT-1	0.09362868
M72578-2-CGTAGTAGTATTCCGA-1	0.09362884
R11016875-1-AGGGCTCAGCGCCATC-1	0.0936308
M2491-2-ACCGTTCCAAGTTTGC-1	0.09363114
M42838-1-GATGACTCAAGGAGTC-0	0.09363155
M80803-2-GCTACAAGTCTCACAA-1	0.09363158
M44532-2-TCCGTGTTCTTACTGT-1	0.09363201
M26914-1-AGAGCAGAGACATAAC-0	0.09363203
M3038-1-GTCGCGATCCCTCGAT-0	0.0936323
M96287-2-AGTAGTCAGGTAAAGG-1	0.09363267
M77061-2-AATCACGCATCGGCCA-1	0.093633235
M11903-1-TGCCGAGCATGCGGTC-0	0.09363495
M78471-1-GTAGGTTCAGTGCCTG-0	0.093635514
M85101-1-TCTTTGATCTTCGTGC-0	0.09363565
M99310-1-TCACAAGAGTGAGGCT-0	0.093636036
M80803-1-TGTTTGTTCACCATCC-0	0.09363676
M1198-2-CACTGTCTCGGCCAAC-1	0.09363706
M79925-2-CCGATCTGTGTTGATC-1	0.0936374
M37684-1-CTCAATTAGGAAAGGT-0	0.093641765
M80803-1-GTAGTACCATGACACT-0	0.09364204
M61517-2-CTGCAGGAGTGATGGC-1	0.09364224
M25253-1-TCATGGAAGCCATTGT-0	0.093643114
M33690-2-ATTCCCGCAGGTGAGT-1	0.09364446
M12479-1-CACTAAGTCAGGACAG-0	0.0936451
M10233-1-CGCCATTTCTGGAGAG-0	0.093645886
M514468-2-AAGACAATCGAGAGAC-1	0.09364832
M36521-1-TGTTCTATCCCTCGAT-0	0.0936486
M1119-1-ATTTCACGTCGAGTTT-0	0.09364962
R61580111-2-GAGATGGGTCAAATCC-1	0.0936527
M00_1061-2-TTCCTCTAGGCCACTC-0	0.09365309
M94213-1-AGAACCTGTCCTCCTA-0	0.093653746
M53257-1-GGTTCTCGTACCAATC-0	0.09365434
M95030-1-TCGCTCACAACCACAT-0	0.09365523
M3319-2-GGGAAGTGTCCAGGTC-1	0.0936571
M92929-1-GTGTGGCCACCAAATC-0	0.093657255
M15410-2-AGAAGCGTCATGCGGC-1	0.093657516
M11207-1-TCCTTTCTCAACCTTT-0	0.09365904
M13670-1-ACTGCAAGTAGATTAG-0	0.09366006
M98979-2-TCGAACAAGAAGCGAA-1	0.09366101
M95030-2-CGGAACCCATGACCCG-1	0.09366116
M37684-1-CCTGTTGAGGATCACG-0	0.093661614
M23152-1-TGACTCCAGGACAACC-0	0.09366191
M8975-1-TTCATGTCAACTGCTA-0	0.09366333
M76807-1-ACTTCCGGTGAGAACC-0	0.09366343
M99645-2-ACAGCCGGTACTCCGG-1	0.0936652
M79925-1-GAACGTTGTATAGCTC-0	0.09366528
R96464749-1-ACGTAGTTCTAATTCC-0	0.093665935
M19193-2-TGTGCGGTCGACGCGT-1	0.09366595
M14947-2-TCATTGTGTACTGGGA-0	0.09366695
M52730-1-GCACTAATCGTGTTCC-0	0.093670435
M3114-1-GGAATGGAGTGCACCC-0	0.09367101
M8975-2-TTACGTTAGAAACTAC-1	0.093672164
M84393-2-GCCGTGAGTATGTCTG-1	0.09367233
M56216-2-CATTTCAGTCCGAAAG-1	0.093673415
M19193-2-AGTTAGCCAGACCTAT-1	0.09367463
M74931-1-ATGGGAGGTGACAGGT-0	0.09367518
M76512-1-GGCGTCAGTACTGCCG-0	0.0936756
M59910-2-ACAAAGATCCGTGTAA-1	0.093676925
M12052-2-TTTGGTTTCACTTCTA-1	0.09367795
M14947-2-GCCAGGTGTTCGGCCA-0	0.093677975
M3003-2-CTCCAACGTCAGTCTA-1	0.09367858
M345262-1-CTAGGTAGTGGACCTC-0	0.09368194
M88811-1-GGCTTTCGTGGAGAAA-0	0.09368199
M80803-2-GTTGCGGGTCCAGCAC-1	0.09368243
M37684-2-TCGTGCTAGGGTTAGC-1	0.093683854
M11207-1-ATAGGCTCACACGTGC-0	0.093684785
M85730-1-ATCACGATCTGTTCAT-0	0.09368481
M6874-2-TTGGGATTCCAAACCA-1	0.09368588
M28892-1-ATATCCTCACACGGTC-0	0.09368777
M88112-2-CAACGGCCACCACATA-1	0.09368846
M31556-2-ACAGGGAGTTATGGTC-1	0.09369068
M31969-1-GGACGTCAGGGCATGT-0	0.09369159
M9699-1-ACTGTCCGTGAGTTGG-0	0.09369299
M5849-1-TGCTCCAAGCAGATAT-0	0.093694255
M41763-2-CTAAGTGTCTGTGCGG-1	0.093694545
M80297-1-GGGATGAGTGTAGGAC-0	0.09369521
M60654-1-TAGGAGGTCCCTCGAT-0	0.09369635
M56216-1-CGTTGGGCATCTAACG-0	0.09369928
M35096-1-TGTTACTCAGTTGTCA-0	0.09369997
M85168-1-TACTGCCGTTGCTCGG-0	0.093699984
M64526-2-TTCCTAATCCGAGCTG-1	0.09370064
M76564-1-ACCAAACAGTGAGGTC-0	0.093702324
M44223-2-CGGGACTTCATAAGGA-1	0.09370329
M58534-2-CATGGTAGTGGCTACC-1	0.093705535
M82228-1-CGATCGGAGTAGCTCT-0	0.0937059
M49935-2-GTGGCGTGTCGGTAAG-1	0.09370615
M5392-2-GGCTTTCCATTCTTCA-1	0.093706235
M82228-1-TTCTTCCCACCCAACG-0	0.09370638
M3003-2-GCTTCACAGCATTTCG-1	0.09370714
M85168-1-ACATTTCGTAGACAGC-0	0.09370794
M257579-1-ACCACAAAGTGTTCCA-0	0.09370816
M65319-1-AGCGCCACAGCTGGTC-1	0.09370869
M47636-1-GGGTGAAGTTTACCAG-0	0.09370957
M64526-2-TAACTTCAGGCGTTGA-1	0.09370962
M7155-2-ATCACTTTCGACGACC-1	0.09371048
R11648421-2-TCACTCGCACGTTCGG-0	0.0937132
M92929-1-TTGACCCTCTAATTCC-0	0.09371428
M97046-1-GGCTTGGAGACCGCCT-1	0.09371668
M98979-2-TCATCCGAGAATCGAT-1	0.09371745
M88313-1-TTTACTGAGAAGGGAT-0	0.09372083
M29637-2-ACTGTCCTCGATTGAC-1	0.09372093
M96568-2-TTGTGTTAGTACAGAT-1	0.093720935
M61350-2-AGCGCCACACACTGGC-1	0.09372101
R22101842-1-CCCTCAACAAGACCGA-0	0.09372274
M587421-2-AGGCTGCGTTTCGTAG-1	0.09372292
M25234-2-TGGCGTGTCTACGCGG-1	0.09372354
M89620-2-ACCTGAAGTTGAGTCT-1	0.09372548
M80772-1-ACTACGATCCAAAGGG-0	0.09372575
M49579-2-ACCCTCATCCGAGGCT-1	0.09372619
M670567-1-GTGAGCCCAAAGGATT-0	0.09372683
M35723-2-CACTGAACAGCAGTCC-1	0.09372826
M21046-2-TCGCTTGCAAAGGATT-1	0.093729086
M37330-1-CACGTGGTCCCATGGG-0	0.0937295
R63548139-2-AACGAAAGTTGGCCTG-1	0.09372962
M83778-1-TGTTCTACAGGAGGAG-0	0.09373015
M82712-2-ACTGTGAAGGTTCCGC-1	0.093732126
M27500-2-ATTATCCTCGCATTAG-1	0.093732946
M44790-2-GTCAGCGGTGCAGATG-1	0.09373653
M95030-1-AGATAGAGTACTAGCT-0	0.09373723
M81015-2-GGCACGTCACTCCGAG-1	0.09373873
M19050-1-TGGGCGTAGTAAAGCT-0	0.09373912
M64525-2-TCCTCCCGTGCCTACG-1	0.093742214
M35594-1-GACCAATTCAACCTTT-0	0.09374401
M9439-1-TCATTTGCAGCACCCA-0	0.09374402
M11716-2-TCTACATGTTGTGCCG-1	0.09374425
M88811-2-ATGCGATGTAGACACG-1	0.09374553
M82712-2-GTTACGATCGGTAGGA-1	0.0937471
M79925-2-TACTTCAGTTAACCTG-1	0.09375007
M35594-2-ATTTCACCAAATACAG-1	0.0937515
M14947-2-ACTTCCGTCGGAGTAG-0	0.09375224
M58534-1-GCTGGGTCAAACTCGT-0	0.0937525
M47503-2-TTTACCACAGAAGTTA-1	0.0937527
M4078-2-GCTTCACCATCCAATG-1	0.09375501
M44790-1-TTCCTAACACTTGAAC-0	0.09375625
M23152-2-GGAATCTAGTCGTCTA-1	0.09375649
M53257-2-GCCAACGGTATCGCAT-1	0.09375649
M1198-1-CACCGTTGTCGAACGA-0	0.09375674
M8975-2-GAAATGATCAGTGTTG-1	0.093756974
M67602-1-TCTCACGTCTCGAGTA-0	0.09375792
M71010-1-GGAATCTTCTCCTGTG-0	0.09375859
M5-2-AGGTCATTCCCTTCCC-1	0.09375881
M25234-2-CAACCAACACCTAAAC-1	0.093759835
M9374-1-TCCCACAAGGTTCACT-0	0.0937603
M76564-2-TACAGGTTCTGTCTCG-1	0.09376395
M68742-2-CATCGTCTCGGTCTGG-0	0.09376441
M97134-1-TGTCAGATCGAAGCAG-0	0.09376655
M28437-1-GGGACTCAGCAAGTCG-0	0.09376675
M18768-2-ACCTACCAGTCCCGAC-1	0.09376684
M433060-2-GGGAAGTTCACGAACT-1	0.09376699
M77061-2-ACCATTTAGCCGCACT-1	0.0937672
M58534-2-AACGAAACAGGCTATT-1	0.09376799
M12479-2-AGCCAATTCGTAGGGA-1	0.09377031
M10247-2-ACAGAAATCGTGACTA-1	0.09377133
M607196-1-TTGGATGTCGAAGTGG-0	0.09377143
M1119-1-GTGGAAGAGAGAGCCT-0	0.09377174
M19281-1-TGTTTGTGTTCTCTAT-0	0.09377268
M3114-2-AGCCACGTCCCTCAAC-1	0.093772896
M36521-2-TCAGTCCCATGGGATG-1	0.093772955
M31555-2-CCTACGTAGCGAGGAG-1	0.0937741
R82441989-1-GCAGCCAGTGTCCATA-0	0.09377447
M29124-1-TGTTGAGTCACTTTGT-0	0.093774766
M39413-1-GGTGGCTCAGGTTTAC-0	0.09377567
M18763-2-TGGAGAGGTGATGTAA-1	0.093776405
R62109730-1-CCTCAGTAGAGAGCAA-0	0.093776666
M11903-2-TCGGGACAGGGACAGG-1	0.09377712
M514468-2-TCGACCTCAAACCGGA-1	0.09377771
M88811-2-AGTAGCTAGCGGGTAT-1	0.09377808
M13670-2-CACAGATGTGACTCGC-1	0.09377855
R3052480-2-CAGCGTGTCCCAGTGG-1	0.09377921
M9439-1-GAGTGTTTCCTTCTAA-0	0.09377969
M19281-1-TTACGCCTCTCTGCCA-0	0.09378097
M85168-1-AGGTGTTAGCGTTCAT-0	0.09378129
M61350-2-AATGAAGAGGGTTGCA-1	0.0937823
M88313-2-GCATGATCAGGGTCTC-1	0.09378248
R91279176-2-AAGTGAAGTCGCAACC-1	0.09378288
M7155-1-TGATGGTTCATTTGGG-0	0.09378321
M39233-2-TAACCAGAGGCAGCTA-1	0.09378343
R87567672-2-TACGCTCCATAAGCGG-1	0.093783945
M82228-2-GAACTGTAGATGGTAT-1	0.093784355
M5392-2-GATCAGTGTCGAGCTC-1	0.09378741
M1943-2-GTTTGGAAGCCTGCCA-0	0.09378756
M96800-1-ATGCGATCAACTACGT-0	0.093788594
R20912775-2-TCCACCAGTCAAACGG-1	0.09378883
M80026-2-TTGTTTGTCCTCTAAT-1	0.09379148
M90897-1-CTGTATTGTACGTGAG-0	0.09379182
M8299-2-GCCAACGCACCTGCTT-1	0.09379192
M48992-1-CGAGGAAGTCTTTATC-0	0.09379206
M76512-1-AGAAATGCAGATGCGA-0	0.09379216
R86464152-1-CGGGACTTCTGCATGA-0	0.09379309
M26792-2-TATCGCCGTAACATCC-1	0.093793705
M66936-2-TTGCCTGTCGGACAAG-1	0.093795165
M80522-2-CTTGAGAGTGTTGATC-1	0.09379684
M77164-2-CAAGGGAGTCAGATTC-1	0.09379899
M23996-2-AAGACTCGTTCCATTT-1	0.093800254
M81898-2-GTACAGTTCAGTGGGA-1	0.09380038
M5849-1-TGGTAGTTCCCTCAAC-0	0.0938006
M23398-2-TGATTCTTCACCTTAT-1	0.093801156
M97616-2-ATACCTTAGGCCTAGA-1	0.09380433
M38454-2-TGCTCCACAGAATTCC-1	0.09380477
M18305-1-TCACTCGGTCCTACGG-0	0.09380858
M395695-2-TGCTTCGAGGCGTCCT-1	0.09380893
M98979-2-CGGAATTGTTCCAAAC-1	0.093810484
M21046-2-AAACGCTTCGAGAACG-1	0.093810506
M57345-1-GCTGGGTCATACCATG-0	0.09381107
R61995556-1-AAAGTGAAGGTCGAGT-0	0.093811125
M79925-2-ACAAGCTAGGATACAT-1	0.09381145
R22200264-2-TCATGTTTCATCGCCT-1	0.09381296
M569564-1-TAAGCACCACGATAGG-0	0.093814276
R91279176-1-TGGGAGAGTGTCCAAT-0	0.093816556
M14947-1-TGTTACTCAATGGCCC-1	0.093817376
M41973-2-TCATACTAGCCGTTAT-1	0.09381746
M98979-1-CTTCCGATCAGACCGC-0	0.09381831
M61350-1-AGATCCAAGCATCCTA-0	0.09381838
M44456-2-TACGGGCTCCGCGAGT-1	0.093818516
R61995556-2-TACCTCGGTGCGTCGT-1	0.09382057
M44889-2-GCCCGAAAGTAGATCA-1	0.09382057
M49401-2-TTGGGATAGGTAAGTT-1	0.09382089
M85047-1-TTCGATTGTGAGTAAT-0	0.09382136
M44145-1-ACTGTCCTCGGTCGAC-0	0.09382143
M13670-2-TTCTTCCAGATGGTCG-1	0.09382186
M59910-1-TAAGCGTCAGCATCTA-0	0.09382339
M80772-1-ACAGAAAAGCGCGTTC-0	0.09382351
M37330-2-AGGGTGAGTATCTCGA-1	0.09382378
M1712-1-TCATTTGAGATTTGCC-0	0.09382402
M12479-2-GCATTAGTCCATCACC-1	0.09382461
M23714-2-AGTTCCCAGGTTGACG-1	0.09382465
M97977-2-CGTAGTAAGGCTTAGG-1	0.093825296
M14888-2-GTCACTCCAACTAGAA-1	0.09382546
M2772-2-TACTTCAGTTCCACAA-1	0.09382734
M72035-1-GGCTGTGCACTTCCTG-0	0.093827724
M55476-1-TGGGCGTAGAGAGCAA-0	0.093827724
M64891-1-AACAAGAAGATACATG-0	0.09382795
R19415550-2-GAGTTGTGTCGCAACC-1	0.09382798
M2491-1-TACTTGTTCGAGGCAA-0	0.09382807
M44790-1-TTGATGGCATAATCCG-0	0.09382824
M37684-2-CCAAGCGCATGATAGA-1	0.093828484
M81049-2-AGACACTCACCTGATA-1	0.093830734
M77479-1-CCTCATGCACACGCCA-0	0.09383208
M5812-2-TTGTGTTAGCCACAAG-1	0.09383281
M26229-1-TATTCCAGTCTAATCG-0	0.0938331
M3038-2-TTGGGATAGTTATGGA-1	0.09383315
R20510687-1-ATCTTCACAGCTGAGA-0	0.09383378
M63731-2-CAGCCAGCATACTTTC-1	0.0938351
R85130907-2-TGCTCGTAGTGGCAGT-1	0.09383644
M76897-2-TACTTGTGTCAGACTT-1	0.09383726
M28437-2-GGGAGTACACGCAAAG-1	0.093839124
M88313-1-CCAATTTCATTGTACG-0	0.09384208
M56024-1-GGGTTATTCCGTATGA-0	0.09384304
M3319-2-TGCTTGCGTGCTGTCG-1	0.09384339
M49935-2-AACGTCACACTTGAGT-1	0.09384356
M56009-2-ATTTACCGTCCGCAGT-1	0.093844645
M89620-1-AGGCATTGTGGCGTAA-0	0.09384553
R36100578-1-TATCGCCGTGACAGCA-1	0.09384574
M80803-2-CGAGAAGAGGTTCCGC-1	0.09384575
M48737-1-TCGACCTTCTCGACGG-0	0.09384589
M35594-2-TTCTCTCCATCCTTGC-1	0.093847215
R36100578-1-TCGACGGTCAGGTGTT-1	0.09384758
M66795-2-TCCTCTTTCATCAGTG-1	0.09384879
M88131-1-CTTTCGGAGCACTCCG-0	0.093849
M84393-2-CGCATAATCTCAGGCG-1	0.0938492
M76897-1-GTACAGTGTTTACACG-0	0.09385014
M3114-1-TCAGGTACAGCTACTA-0	0.09385034
M95015-2-CTCAGAAGTGCATGAG-1	0.09385048
M14748-2-ATACCGAGTATGGTTC-1	0.09385122
M54529-2-CTATCCGTCCCAACTC-1	0.09385159
M82712-2-GTCAGCGGTAGGCTGA-1	0.09385178
M50861-1-AGCGCCAAGCAGCCCT-1	0.093856074
M63213-1-TTCGATTTCAGTGTCA-0	0.0938561
M50743-1-ATCCCTGAGATACAGT-0	0.09385711
M85824-2-CAGCAATCAAATGAAC-1	0.0938577
M52897-2-CTCATTACACTTCTCG-1	0.09385839
M10730-2-AGTAGTCAGCAATTCC-1	0.09385859
M27409-2-TCAATTCCACCGTGAC-1	0.093859516
M47503-2-GTGGCGTAGACTCTAC-1	0.093860164
R87567672-2-ATCCACCGTCCATCTC-1	0.09386027
M13670-1-TTTGTTGAGGAAAGTG-0	0.09386088
M23714-2-GTCATTTCATAGATCC-1	0.09386246
M80297-1-TCCCATGTCCGTGCGA-0	0.093864545
M5812-2-GCAACCGGTCGCCTAG-1	0.093864955
M34302-1-TCCTTCTGTTTAGAGA-0	0.093866736
M14897-1-TTATTGCAGGTGCCAA-0	0.09386709
M52730-2-TTTGACTAGCCATATC-1	0.09386871
M11903-1-GACGTTAGTCACCACG-0	0.09386895
M85101-2-ATTTCTGAGAGCAGAA-1	0.09387134
M2491-1-TCTTAGTGTTATCTGG-0	0.09387145
M31225-2-CCTATCGTCTGTTCAT-1	0.093872175
M29637-2-CCTACGTTCCGTAGGC-1	0.09387373
M85824-1-GGAATGGAGCGCCTTG-0	0.09387411
M64526-2-AAGGAATTCGGTCACG-1	0.09387548
M82228-1-CTCACTGGTACTGCCG-0	0.093876645
M88313-2-CATTTCAAGGGTACAC-1	0.093878046
M88313-1-CTCATCGGTTCTTGTT-0	0.09387824
M70658-1-TACTTGTTCATTTCCA-0	0.09387879
M23152-2-AAACCCATCGATACGT-1	0.09387892
M35840-1-TCGTGCTCAAATGAAC-0	0.09387913
M864250-2-CACTGGGTCTCAACGA-1	0.09387924
M74881-2-GTCACTCCACCGTGCA-1	0.09388066
M72035-2-TCGTCCATCTCTCGCA-1	0.0938822
M50861-1-ACTTTCACAGATCACT-1	0.093882635
M80297-2-TTACTGTGTAATGATG-1	0.093882844
M3319-1-CAGCCAGTCGTAGCCG-0	0.09388336
M54451-2-TGCACGGCAGTCTCTC-1	0.09388435
M23714-2-TTAATCCCAAGTAGTA-1	0.09388506
M16204-1-CGTCAAATCGACATTG-0	0.09388584
M96568-1-TTTACTGTCCACGTCT-0	0.09388612
M79925-2-ATCGGCGCAGCTCATA-1	0.09388712
M55245-1-ATAGACCAGTGGATTA-0	0.09388768
M52897-1-TAGACTGTCAGATGCT-0	0.09388769
M59910-2-CAAAGAAGTGGTACAG-1	0.09388788
M9439-2-GGAGAACCACGGTCTG-1	0.09389285
M14947-2-CTATAGGCAGGTTCCG-0	0.09389439
M39413-1-CAGATTGAGTGCACCC-0	0.093895376
M22689-1-CCTCCAACAAGTGGCA-0	0.093898594
M1198-2-TGTTCATTCTTGTTAC-1	0.093898624
M24508-1-CGCATAAGTACTCCGG-0	0.093898684
M23714-1-TCCATGCCATGGAACG-0	0.0938997
M28083-2-ATGAGGGAGAGCAACC-1	0.09390083
M31079-2-AGTCTCCCACGTACAT-1	0.09390141
M38069-1-TCATGTTGTCGGAAAC-0	0.09390204
M44223-1-CTAACTTAGTCAACAA-0	0.09390303
M68491-1-TCCTTTCGTCTTACAG-0	0.09390304
M34238-1-ACCTGTCAGCTCGAAG-0	0.0939032
M76564-1-TCAGGTAGTATACGGG-0	0.093903735
M13670-1-GGATGTTGTTCTTGTT-0	0.093903854
M36067-1-CGACAGCGTCATCGCG-0	0.093904264
M20869-1-GAGTCTATCATAGACC-0	0.09391009
M25234-2-GCATCTCTCGAGCCTG-1	0.09391102
M50743-1-GTGGGAAGTACGACTT-0	0.0939111
M15770-1-ACATGCAGTTGAAGTA-0	0.09391127
M5849-1-GTCAGCGAGATAGTCA-0	0.093912005
M6559-2-GTGGAGACAGAACTTC-1	0.093912445
M433060-2-AGGAAATCAGGAGGTT-1	0.09391639
M3003-2-CATCGGGGTAGCGCTC-1	0.09391657
M28216-2-ACTTCGCGTGGGCTCT-1	0.09392015
M79925-2-GTAGAGGCACGCGTGT-1	0.09392273
M10730-1-GTGTTCCAGTGAGGCT-0	0.0939231
M44790-2-ATCCCTGAGGTAGGCT-1	0.09392353
M88811-2-TTCTGTACATTCAGGT-1	0.09392538
R57342872-2-AATAGAGTCGAGAATA-1	0.09392835
M44835-1-ATGAAAGGTCTTTCAT-0	0.09393062
M3319-2-AACGTCAGTTCCCAAA-1	0.093931325
M1943-2-ACTATGGAGGACTAAT-0	0.093932614
M48992-2-TCAGTGATCCTTCTTC-1	0.0939336
M79925-2-ATCAGGTTCCATTTGT-1	0.09393422
M118449-1-ACTCCCAGTTGATCGT-0	0.0939344
M79925-1-TCCGAAAGTACAGTTC-0	0.093936294
R82441989-1-GCTACAAAGTTCGGTT-0	0.09393679
M34371-2-GGAACCCCACAGCTGC-1	0.09393792
M37330-2-GGGACTCAGGCTTCCG-1	0.09393865
M88313-1-TGCTTGCTCCGAGGCT-0	0.09393977
M2772-1-CGAAGGAAGCTCACTA-0	0.093940444
M73574-2-GACCTTCTCCGCACTT-1	0.09394147
M67782-1-AGGAATACAGTTGTCA-0	0.09394178
M3038-2-CCTCAGTTCTAGTTCT-1	0.0939438
M85730-1-CTAGGTATCTTAGTTC-0	0.09394384
R47354365-1-GGGATCCAGGTGGCTA-0	0.09394445
M46196-2-AGGTCATTCCATCACC-1	0.09394462
M76286-2-ATTCTACAGAAACCAT-1	0.09394477
M95030-2-ATTCTACAGATGACAT-1	0.093945436
M44223-2-TTGTGGACATCTAACG-1	0.0939456
M45801-2-CAGCCAGTCAAGCTTG-1	0.09394684
M77223-1-CATGGATTCTTTCTAG-0	0.09394782
R99126836-2-AAACCCATCAACGTGT-1	0.093948394
M29466-1-TGCGACGGTTCGGCCA-0	0.093948975
M98743-1-AGGATCTTCAAGAGTA-0	0.0939498
M44145-1-GGATCTACAGATCACT-0	0.09395153
M45801-1-ACACGCGTCCACAAGT-0	0.09395277
M61517-1-TTCATGTTCGTGACTA-0	0.093953505
M85168-2-ATGAGTCGTATCGCAT-1	0.0939544
M88313-1-ATCAGGTGTATGCGGA-0	0.09395855
M61350-1-AACCATGAGTTTGCTG-0	0.09395898
M49579-2-CCAAGCGGTACCCGCA-1	0.093959086
M88313-1-CGTAATGTCGGTCGAC-0	0.0939593
R61995556-1-GTTCTATCACCGCTGA-0	0.093959354
M1943-2-CTCCACAAGAAGTGTT-0	0.093959585
M71789-2-TGACCCTTCTGCGGCA-1	0.093959644
M72035-2-TCGCTTGCAGCGCGTT-1	0.09396022
M38405-1-CTGCGAGCACTCCGAG-0	0.093960874
M43069-1-CAGCCAGGTAGATTAG-0	0.0939613
M628275-1-GGGAAGTAGCTGAGTG-1	0.09396208
M36634-1-GGGTTTACAAGAGTTA-0	0.09396228
M2772-2-CCAATGAAGCATGGGT-1	0.09396273
M48016-1-AGTCTCCGTATTGACC-0	0.09396286
M48016-1-TCTCACGAGGCTAAAT-0	0.09396339
M82228-1-TTGTTGTGTAATGATG-0	0.09396395
R69454066-1-TCATGCCTCTCGCAGG-0	0.09396474
R87038802-1-AGTAACCTCATTCATC-0	0.093966596
M52897-2-AAGTCGTCACCCTGAG-1	0.093966976
R61995556-1-GGGTTATCAACGGGTA-0	0.09396718
M9439-1-GGTTAACGTCACCCTT-0	0.0939673
M70834-2-AACCTTTCATGGCACC-1	0.09396888
M89958-1-TACTTCAAGACTTCCA-0	0.09396952
M13458-1-CATCCGTAGTTACGGG-0	0.09396963
M18768-2-CTAGGTAAGGCTGAAC-1	0.093971655
M98107-2-TGCGATACAGGAAGTC-1	0.09397317
M85168-2-CGAAGTTCAGGCAATG-1	0.09397434
M54682-1-TCAGTCCTCGGAATGG-0	0.09397533
R56607358-1-TAGAGTCAGTACGAGC-1	0.09397546
M72578-1-GGGACAATCCATTCAT-0	0.093976006
M97046-1-GGTTAACGTCGCATGC-1	0.093976684
M4516-2-TGTTCCGCAGGAGGAG-1	0.09397694
M43942-2-GTACAACCATAACGGG-1	0.093978725
M52897-2-TCCTGCAAGCTAAGTA-1	0.093981855
M38405-1-TATCGCCCAACCGTAT-0	0.09398225
M81898-2-ATGAGTCGTCAACCTA-1	0.09398288
M99891-2-TTAGTCTCAGGCTACC-1	0.09398404
R61995556-1-CGGCAGTTCTTCACGC-0	0.09398413
M57809-1-TTTCCTCGTTCGTTCC-0	0.09398455
R61580111-1-GTTGCGGTCGCTTAAG-0	0.09398457
M39233-1-CTAAGTGCATCACGGC-0	0.09398572
M198964-2-GGGACAAAGGATTACA-1	0.09398691
M88131-1-CTTCGGTGTCCTGGTG-0	0.09398706
M45801-1-ACCATTTTCACCGGTG-0	0.09398843
M54682-2-CATGAGTGTGACCGTC-1	0.09398931
M28910-1-CGAGGAACAGTGAGCA-0	0.093992695
M36615-1-ACTATTCTCAACGAGG-0	0.093992814
M41550-2-CATACTTTCCTAAACG-1	0.09399512
M42537-2-AGGATAAGTAGTCGTT-1	0.093996115
M5849-1-CCCGAAGCACCATTCC-0	0.093997166
M85981-2-TCATGGACACACCTAA-1	0.09399717
M47503-2-TGCTCGTAGGCACGAT-1	0.093997546
M670567-2-ACGGGTCCACAAGCTT-1	0.093997635
M34302-1-AAGCATCAGCTAATGA-0	0.093997866
R11648421-2-GGAGATGTCCCATAAG-0	0.09399809
M81035-1-AAACCCACATCCTATT-0	0.09399813
M2772-2-GAAGCCCTCTGCCCTA-1	0.09399817
M24227-2-GTCATTTTCGTGCACG-1	0.09399845
M47636-1-GGTAACTGTAAGCAAT-0	0.09399866
M63213-2-TTCCAATCACCCTTGT-1	0.09399957
M26772-1-CGTGTCTAGGTACATA-0	0.09399983
M82712-1-TCCATCGCAGTCAGAG-0	0.09400005
M80769-1-GCATCGGAGGGACCAT-0	0.0940004
M76286-2-GCTGAATAGAGTTGCG-1	0.094004884
M96287-2-CGAATTGGTGGCTGAA-1	0.09400569
M64526-2-TCTCAGCGTACAATAG-1	0.09400733
M77740-1-AGAAGCGAGCTTACGT-0	0.09400856
M99118-1-TTGGTTTTCTGGGATT-0	0.09400889
M20337-2-GGAATCTCACCTGCGA-1	0.09400962
M38405-1-AGTAGCTAGGCTATCT-0	0.09401173
M76897-1-GGCAGTCGTAACAAGT-0	0.09401328
R36100578-1-CCCGGAAGTCCTCCTA-1	0.09401408
M46112-2-CTGATCCTCCGTGTCT-1	0.094014525
M67602-1-TAGAGTCGTAACGCGA-0	0.09401509
M89620-2-GTGGAAGGTATCGCTA-1	0.09401613
M46112-1-GGGCTCAGTGGTTTGT-0	0.094016686
M18518-2-TGATCAGTCGACTCCT-1	0.09401711
M74881-1-TGACGCGCATGCCGGT-0	0.09401869
M58534-2-GGCACGTGTCCTTTGC-1	0.09402009
M34371-2-GATGACTTCATTCACT-1	0.09402373
R64123404-2-ATCGGATCAGGCACTC-1	0.09402395
M30663-2-TTAGGGTAGACGCAGT-1	0.09402475
M3319-1-GCCCGAAAGTAGTCCT-0	0.09402495
R29903274-2-GCACTAAAGCCTTTCC-0	0.09402517
M88313-1-GGGTTATAGCGTTAGG-0	0.09402621
R91279176-1-TCTTGCGTCGTCCTCA-0	0.09402687
M77139-2-GACCCAGCAGCAGTCC-0	0.09402764
M71010-1-TCTCACGGTTCCGCTT-0	0.09402852
M27953-2-CGCATAATCGACGTCG-1	0.09402888
R91763687-1-CTGCAGGGTTGTAGCT-1	0.09403261
M40565-1-AAGTCGTAGATGACAT-0	0.094032966
M31737-1-CTGAATGTCTGCTTTA-0	0.094033346
M37684-2-AAACGAAAGAGTGAAG-1	0.094033994
R61580111-2-AACCTTTGTGATGTAA-1	0.09403476
M3319-2-GGATCTAGTCCCACGA-1	0.09403541
M5392-1-AACAACCGTAGGTAGC-0	0.09403618
M40565-2-GTAATCGAGGATAATC-1	0.09403669
R69267559-1-CAATTTCCAGGCATTT-0	0.09403676
M1140-1-TATACCTTCTAGAGCT-0	0.09403779
M80803-2-AATGCCAGTCCTATAG-1	0.09403865
M74931-2-GGTAACTTCGTGGTAT-1	0.09403931
M13458-2-CGCAGGTTCCCTCTTT-1	0.09403994
M118449-1-CGGAACCAGCACTCTA-0	0.09404062
M36521-1-TAGATCGGTGCCGTAC-0	0.094041236
M64526-1-GGGCTACTCCTACCGT-0	0.09404203
M52730-2-GGAGGTAGTCGGCCTA-1	0.09404895
M619781-1-TACCGAAAGCTCAGAG-0	0.0940508
M13670-1-AGGAGGTAGTTGCCCG-0	0.09405134
M8975-1-TTCAGGAGTTTGGGAG-0	0.094051495
M88131-1-TTCCTAATCTTCGTGC-0	0.094051786
R82441989-2-AGATGAACAAACCACT-1	0.094052136
M71010-1-TTCATTGCATCGCTCT-0	0.09405332
M44785-1-CCTTCAGCAGTAGGAC-0	0.0940542
M35594-1-ATCCCTGGTAACCAGG-0	0.09405449
M99345-2-CATACTTTCAGACTGT-1	0.09405603
M57345-1-GGGTTATCAGGACGAT-0	0.0940563
M44790-2-CGTAATGCACATATGC-1	0.09405681
M76286-2-GTAGGTTAGCACCGAA-1	0.09405813
M88112-1-ATGCATGAGCTTAAGA-0	0.094059035
M88131-2-TTGGTTTGTTGACTGT-1	0.094059825
M74881-2-CCATCACCAGTCGCAC-1	0.09406043
M44456-1-TACTTGTAGAGGCCAT-0	0.09406262
M21046-1-TAACCAGTCCCGAATA-0	0.09406471
M98979-2-ATTGGGTTCTGGGCCA-1	0.09406558
M755-1-AGGGCCTCAAGACGGT-0	0.09406581
M56024-1-GCTACAAGTAGATGTA-0	0.094066046
M52897-2-CCCTCAAAGAGCTTTC-1	0.09406652
M67602-1-AAGCGAGAGGCATCGA-0	0.09406732
M14888-2-TCAGGGCGTCCTTTGC-1	0.09406794
M88811-1-CTCCACAGTCAGTTTG-0	0.09406811
M33690-1-TTCCTAACATGTTCGA-0	0.09406822
M23714-1-GTTATGGCATAACCCA-0	0.09406865
M38405-1-TGAGACTCAGATGCGA-0	0.094070174
M36086-2-CAACAGTTCGCGGTAC-1	0.09407142
M7353-1-CATGGTAAGCGATCGA-0	0.09407183
M6161-1-TATCGCCCAATCCAGT-0	0.09407444
M88313-1-AGGGTGAAGCTGACTT-0	0.09407493
M12479-1-GGGTTATCAGGCAATG-0	0.09407533
M8176-1-CAATACGCAATGTTGC-0	0.09407533
M37330-1-CAGCGTGAGACGGTCA-0	0.094075516
M257579-1-TTTCACATCGTCACCT-0	0.09407554
M61350-2-GCACATATCGTCAAAC-1	0.09407599
M2772-2-TCAAGCAGTTCCGCTT-1	0.09407715
M304882-2-TTCTAACCAAAGCTAA-1	0.09407797
M31225-2-CATTGCCGTAGTGCGA-1	0.0940784
M56061-2-AATTCCTAGGCAGGTT-1	0.094079025
M6080-1-GACGTTAGTTGGCCTG-0	0.094079375
M80803-1-TATACCTGTGGTCCGT-0	0.09408033
M58553-1-GAACTGTGTTTCTATC-0	0.09408182
M3566-2-GAGACCCCAATTCACG-1	0.09408228
M38069-2-AAACGAACACCAAATC-1	0.0940847
M66423-2-AACAACCAGATTGGGC-1	0.09408602
M61517-2-ACCCTTGCAAAGACGC-1	0.09408621
M1119-1-CTCATGCGTTATCTGG-0	0.09408712
M88313-1-TCGCACTGTATCGTGT-0	0.094088994
M88313-1-CGTGTCTAGCGACTAG-0	0.09409246
M569564-1-TTCGGTCGTCAAATCC-0	0.094092555
M68491-1-AATGACCGTCCATACA-0	0.094092965
M77740-2-GCCCGAATCTAGTCAG-1	0.09409332
M12479-2-AACCACATCATGAAAG-1	0.09409533
M48185-2-TGCTTGCGTAGCGCCT-1	0.0940974
M20869-1-ACTTTCATCTTCGACC-0	0.094097644
M52897-1-TCAGGTAGTTTCGACA-0	0.094098285
M118449-2-CCTCACAAGGTCGACA-1	0.094098456
M24227-1-CTCCGATGTTCCACAA-0	0.09409869
M35115-1-ATCCTATAGCATACTC-0	0.09409983
M39233-1-TAATTCCGTCGCCTAG-0	0.09410135
M85101-2-GAAACCTAGCAACAGC-1	0.094104454
R48415713-2-CGAGTTAAGAAAGTCT-0	0.09410604
M64468-2-GCTTTCGAGTCTAGAA-1	0.09410683
M44790-2-TCCTTCTGTAACACCT-1	0.094107874
M88313-1-GAGACTTAGGTTCATC-0	0.09410815
M2772-2-GGGACAAGTGGAGAAA-1	0.09410836
M11903-2-GGGAAGTGTGGACAGT-1	0.09411299
M98979-1-CAGCAATGTGACTCGC-0	0.09411421
M76286-2-CCACGAGGTGCTAGCC-1	0.09411603
M97856-1-CAGGGCTTCCATCTCG-0	0.09411637
M14888-1-ATGAGTCAGTGGTGGT-0	0.09411643
M7155-1-TTCCGGTAGCGAATGC-0	0.09411647
M89620-1-TGGGAAGGTCACGTGC-0	0.094116524
M3114-2-CCCAACTCATGTGCCG-1	0.09411684
R96464749-1-ACCAAACGTATCAGGG-0	0.09411739
M46112-2-TCTCAGCTCCTAGCTC-1	0.09411858
M14748-2-AATGGAAGTCGGTACC-1	0.09411929
M49401-1-CTGTGAACAACAGAGC-0	0.09412209
M59910-2-ACGGAAGCAAGAGATT-1	0.09412308
M7353-2-GTCGTAACAGACCTAT-1	0.094127834
R35913453-2-AATCGACCAAACCATC-1	0.094128564
M439-2-AGCTTCCTCGCGCTGA-1	0.09412906
M35594-1-GTTCATTGTCGTTGCG-0	0.094129674
M29716-2-TGTTACTTCGAGCTGC-1	0.09413411
M30150-1-CAACGATGTACAGTTC-0	0.09413495
M73602-1-CGATCGGAGGTCATAA-0	0.09413522
M15923-1-GAGCTGCCACAATGCT-0	0.094135515
M47503-2-CCACGTTAGCTTAAGA-1	0.0941359
M45801-2-AGTTAGCAGAGGGTGG-1	0.09413615
M3319-2-AATAGAGTCGTGCAGC-1	0.094137006
M79925-2-TACCCACGTCAAGGCA-1	0.094137326
M97977-2-TTACGTTCACCAGTTA-1	0.09413747
M3566-1-GTCAAGTCAACGGTAG-0	0.09413818
M514468-2-GTGTCCTGTTAGAAAC-1	0.09413875
M1119-2-TACCTCGCATACAGGG-1	0.09414036
M57242-2-GTACAACGTAAGTTAG-1	0.09414038
M12479-1-AATGGCTTCTCCTGCA-0	0.09414268
M76564-2-TTCAATCTCTGCCTCA-1	0.09414386
R62109730-2-GTAGCTAGTTAGTCGT-1	0.094146214
M38405-2-CAGGGCTGTTAGAAGT-1	0.094146624
M46196-1-CGATGGCCATAAGCGG-0	0.094147205
M952-1-GTTTACTGTATTGACC-1	0.09414746
M16963-1-ACACCAATCTGCTTTA-0	0.0941499
M3114-1-GCACATATCTACACAG-0	0.09415203
M17639-2-GGTTGTAGTGGTATGG-1	0.09415268
M96568-1-ACACAGTTCCTTCACG-0	0.09415569
R3052480-1-AACGGGAAGCAACTCT-0	0.09415619
M53390-2-CTCATTACAGTTAGGG-1	0.09415751
M12479-2-GTTCGCTGTGGACTAG-1	0.09415871
R11648421-2-AAATGGAAGTCAATCC-0	0.09416066
M27953-1-AACGGGATCGCATAGT-0	0.09416087
M67003-1-GTTACGAAGTCCTGTA-0	0.094162166
M3319-2-ATACTTCAGTGCTAGG-1	0.09416248
M14748-1-GCTGAATCACTGGATT-0	0.094162606
R98524402-2-GTGATGTTCGATACGT-0	0.09416274
M14888-2-CCTACGTGTCTCAGAT-1	0.094163984
M29637-2-CTCCACATCGAGAGAC-1	0.09416403
M56398-2-TACCGAAAGATGTTGA-1	0.09416425
M44785-2-TGGGATTTCTTGGAAC-1	0.094164655
M85047-1-GTGCACGTCCTCATAT-0	0.094167516
M22127-1-AGATGAATCTCGGCTT-0	0.09416981
M42537-2-AATGCCAAGCCTCAAT-1	0.09417089
M59796-2-AACCATGTCATGAGTC-1	0.09417353
M56219-1-TGAGGAGCATACATCG-0	0.09417354
M439-2-CAACGATGTAGGCTCC-1	0.09417391
R48942987-2-AACCATGTCAGGAGAC-0	0.09417563
M81898-1-AACCATGCACAAAGTA-0	0.0941766
M58534-1-TTTCCTCCATTCTCCG-0	0.09417778
M3319-2-AGATGCTCACGCGCAT-1	0.09417926
M27500-1-ACGTACACATGGCACC-0	0.094179615
R22209673-2-TATTTCGAGATGATTG-1	0.094179794
M19281-2-ACGATGTTCGGTCGAC-1	0.09418018
M77061-2-ATCCTATCACTAGGCC-1	0.09418063
M73602-1-TGGATCACAGTGACCC-0	0.09418086
M83778-1-GACGTTAAGAGAGTGA-0	0.094180994
M63213-1-GTTCCGTAGCAGATAT-0	0.09418155
M85730-1-TAGGAGGGTAACATAG-0	0.09418292
M98107-2-CTACTATTCGAACTCA-1	0.09418694
M61862-1-AAGAACACATAGGAGC-0	0.09418697
M36521-1-CAAGACTAGGTGCAGT-0	0.09418704
M257579-1-AGGTCTAAGGGTAGCT-0	0.09418785
M88131-1-GAGGGATTCGTGGGAA-0	0.094188616
M26727-2-TAACCAGTCCCGAACG-1	0.09418942
M2772-2-GCCGTGACAAGCGGAT-1	0.09418954
R3052480-1-AGGGTGAAGACATATG-0	0.094190046
R25344517-2-TCCTTTCAGATGCTAA-0	0.09419091
M29716-1-TTTACTGAGTTCACTG-0	0.094192296
M79925-1-ATTTCTGCAAACAGGC-0	0.094192415
M15410-1-AACAGGGTCTGGTGGC-0	0.094196245
M57490-2-CCTCTCCGTAACGATA-1	0.094197355
R94828877-2-GGCTTTCTCCATGAGT-1	0.09419775
M439-1-AGAACAAAGTCTACCA-0	0.09420008
M63213-1-TGAATGCCAATGTCAC-0	0.09420057
M74881-2-TCATGGAGTCTGTGAT-1	0.09420126
M7437-2-CGTAATGGTTCGGCCA-1	0.09420151
R36100578-1-GAATAGACAATACGCT-1	0.09420198
M61350-1-CTTTCAAAGACTGTTC-0	0.094202586
M64954-2-GACCCTTAGATGAATC-0	0.09420313
M40565-2-GACTCTCAGCGGACAT-1	0.09420503
M82307-2-AGTACCAGTTTCCCAC-1	0.09420552
M1994-1-ATTCTACCAAACCGGA-0	0.09420839
M1119-2-AACCATGGTGACACAG-1	0.09421097
M723187-2-GACCAATAGTGTCATC-1	0.09421114
M88112-2-CCTCCAAAGGTGCCAA-1	0.09421196
M5849-2-ATGACCACAATCGCCG-1	0.09421198
M58534-2-CGAGGAAGTTGTGCCG-1	0.094213925
R64123404-1-TGGATGTCAATACAGA-0	0.09421401
M76512-2-CCCTCTCAGTTGGAAT-1	0.09421408
M33789-2-ACGGTCGTCAGACCGC-1	0.09421479
M44790-1-TTACAGGCAGTTCACA-0	0.09421493
M76188-1-CCGTAGGGTCTGTGCG-0	0.09421629
M71010-2-TAGTGCAAGCTAGTTC-1	0.09421666
M88112-1-TGAGGTTTCTCAAAGC-0	0.09421738
M20855-2-AGGAAATGTCTTGCTC-1	0.09421772
M38069-1-TTTGGTTAGGGCGAGA-0	0.09421795
M52011-2-TAGGGTTCAAGTGGAC-1	0.0942184
M53390-1-TACATTCGTGACTCGC-0	0.094219156
M3319-1-GTAATGCCAGTCGCAC-0	0.094219506
M34371-2-TTTCAGTAGTAAGGGA-1	0.09422136
M3114-1-ACACCAATCGTTAGAC-0	0.09422237
M73574-1-CAGTGCGAGGGCATGT-0	0.09422268
M24420-2-CGTTGGGGTTACCCAA-1	0.09422359
M20869-2-ACTATTCGTCTTACTT-1	0.09422382
M76564-1-CCGGTAGTCCGTAGTA-0	0.09422451
M28083-2-TCCGAAAAGTGACACG-1	0.094225824
M3319-2-TATACCTTCTCGCTTG-1	0.094226584
M41973-1-AGTCACATCAACGTGT-0	0.09422711
M47503-1-TGCGATAGTTGACTGT-0	0.0942276
M59910-1-AGGTTGTTCCAATCCC-0	0.09422812
M97977-2-TATATCCCACACCTGG-1	0.09422934
M2772-2-CGCATAATCGGATAAA-1	0.09422954
R64123404-2-TTGGTTTAGTCGGGAT-1	0.094230436
M39676-2-AGACAGGTCCCTTTGG-0	0.0942313
M83214-1-CGTGCTTAGGTTCTAC-0	0.09423184
M8975-2-AGGACTTAGTCCCGAC-1	0.09423267
M14897-2-TTTGGTTGTACCCACG-1	0.09423335
M23714-1-GTTGAACTCTCATAGG-0	0.09423396
M508462-2-ATTGGGTTCGTTTACT-1	0.09423454
M79757-2-GGATCTACAGTGGGTA-1	0.09423524
M80488-1-AGTGACTAGGGAGGGT-0	0.094236694
M82228-1-TGCGGGTTCTGTAAGC-0	0.094238624
M79891-2-CCGATGGTCTCTGACC-1	0.09424256
M32048-2-TTTGGTTTCCGATGCG-1	0.09424527
M89640-2-TCAGGGCTCTGATGGT-0	0.09424564
M670567-1-CGGAGAATCGCTATTT-0	0.094246686
M8975-1-TACTTACCAATAGGAT-0	0.09424763
M37684-1-TCCTAATAGCAAGGAA-0	0.09424783
M52897-2-CCGAACGCACCGGAAA-1	0.094247974
M71241-1-GGAAGTGTCATTTCGT-0	0.09424799
M77061-2-GAGATGGCAATACAGA-1	0.09424848
M13670-1-GAAGAATTCTGACCCT-0	0.09425044
M5849-2-CACAGGCCAGATTAAG-1	0.09425048
M58534-2-GCACTAAGTTTAGACC-1	0.094250485
M83778-2-TTCCGTGTCCAAATGC-1	0.094250806
M12052-1-TGCTCCATCCCGATCT-0	0.09425358
M10282-1-AGATAGACACGGCTAC-0	0.094257735
R11318248-1-GCGATCGTCATTCATC-0	0.09425808
M93210-2-CAGCACGAGTGGAAAG-1	0.09425939
M12479-1-TGTGTGAAGACCTTTG-0	0.094260074
M77139-2-AATGCCAGTTCTTGCC-0	0.09426199
M35115-2-GTGGAGAGTCCCAAAT-1	0.094262145
M21046-2-TTACCATCATGACGGA-1	0.09426218
M72578-2-TTCAGGAGTCCAGTTA-1	0.09426328
M8359-2-TTCGATTAGCTGGTGA-1	0.09426395
M77139-2-GAGGGATCAAGCGAAC-0	0.09426582
M76188-2-ACCAACATCCATAGAC-1	0.094267644
M1943-1-GTGTTAGAGAACAGGA-1	0.09426833
M14748-1-TCAGCAATCTTTACAC-0	0.09426862
M18763-2-TTTACGTCACTGCGAC-1	0.09427207
M88112-1-CGGAGAAGTCTTCGAA-0	0.0942727
M28083-1-CCTAACCCAGGCAATG-0	0.09427299
R99126836-2-TGAGCATAGCGATGAC-1	0.094273105
M37330-1-TGTTCCGGTACGTGAG-0	0.09427403
M79926-1-TCTGGCTCAAGCGATG-0	0.09427544
M35594-2-ACCCTTGTCGCGCCAA-1	0.0942755
M56398-1-GTGACGCGTACAACGG-0	0.09427592
M82712-1-CCTTCAGTCCCATTCG-0	0.09427901
M44785-2-GTTGTCCTCGCTGTCT-1	0.09427904
M12479-2-ATTCACTAGGCTAACG-1	0.09427927
M13670-1-TGTTGAGGTCTCAAGT-0	0.09427933
M96800-2-TGGTAGTAGGTAAGTT-1	0.0942805
M46265-1-GGGAGATCACAGAGCA-0	0.094282284
M19281-2-CATTGCCCAACGGTAG-1	0.09428317
M28083-2-TGCGATAGTCACCCTT-1	0.09428354
M24508-2-CAGTTAGTCGCTCCTA-1	0.094284214
R91279176-2-TTTCATGCATAGCTGT-1	0.09428428
M8176-1-CATCCCATCTAGACAC-0	0.09428466
M3038-1-ATTACCTGTTCAAAGA-0	0.094284855
M88112-2-GGGCTCAAGTTCTACG-1	0.09428499
M61448-1-GCTGAATGTATACGGG-1	0.09428517
M61862-1-AGTGATCCACGCGCTA-0	0.09428574
M58534-1-AGTTAGCTCTCTCCGA-0	0.09428599
M28083-1-TTCCACGAGTGCTAGG-0	0.09428608
M73602-2-TCATCATCACAAGTTC-1	0.09428702
M44785-1-TTACTGTGTCTGATAC-0	0.09428724
M35096-1-TGAATCGCAAAGGAGA-0	0.09428874
M54682-1-ACTATTCTCATCGCAA-0	0.094290495
M44790-2-GGCTGTGCAGCAATTC-1	0.0942914
M26976-1-CGTTCTGCACCAGACC-0	0.09429401
M12249-1-TTCCTCTAGGTAGGCT-0	0.09429464
M56577-1-TTACGCCAGGCCCACT-0	0.09429606
M60126-1-CCGATCTTCAAACGAA-0	0.094296575
M21614-2-CACGAATAGGTACAGC-1	0.09429686
M755-2-CGGTCAGCATCCTTGC-1	0.09429732
M79925-1-ACGTAACTCCAATCTT-0	0.09429746
M36067-2-CTAACCCGTCACTCAA-1	0.09429961
M13458-1-CGTCCATGTCGGTGAA-0	0.09429969
M85730-1-GCAGCTGGTTAGGGTG-0	0.094300844
M58534-2-ATGTCTTTCAGGACGA-1	0.09430162
M23714-1-TTTACCATCAGTAGGG-0	0.09430232
M35115-2-GCCAGGTAGTGTAGAT-1	0.09430285
M73140-1-CTACGGGCATAGTCGT-0	0.0943033
R61995556-1-ATCGCCTGTAATGCGG-0	0.09430419
M42325-1-GTGAGCCTCATACGAC-0	0.09430545
M79925-1-TATTTCGGTTACCCAA-0	0.094305456
R10432641-1-TGATTCTTCATCTACT-0	0.09430617
M639636-2-CCACGAGAGCTACAAA-1	0.09430636
M31225-2-GTACAGTGTGAGTTTC-1	0.09430661
M31660-1-GATCAGTTCCCATGGG-0	0.09430794
M8975-1-CCTAAGACAATGTTGC-0	0.09430795
M439-1-GATGAGGGTGGTTTAC-0	0.094308786
M170954-1-CGGTCAGGTCGCCTAG-0	0.09430985
M20869-2-GCCCAGAGTGCCTTCT-1	0.09431187
M30663-2-ATCACTTGTAAGGCTG-1	0.094316304
M38069-2-TTACCGCCACCCTGAG-1	0.0943171
M79925-2-GTCATTTCAAACTGCT-1	0.094318725
M26727-2-CTCAGGGCAGCGATTT-1	0.094318934
M78832-1-GAGTTTGGTTCTCCCA-0	0.09431981
M66586-1-CATTGAGCATCCGGTG-0	0.09432254
M13670-1-CACGAATTCGGAACTT-0	0.09432306
M31737-1-TGAGCATGTGTCATTG-0	0.094324455
R54497344-1-CCGTTCAGTACGGGAT-1	0.09432542
M66858-1-TTTGACTTCATCACCC-0	0.09432798
M93210-1-TCGGATATCTGGCCAG-0	0.09432829
M23152-1-CATCAAGCAACGATTC-0	0.09432846
M35594-2-TAAGCGTAGGATTCAA-1	0.094329774
M82712-2-CATTGAGAGTTGCCTA-1	0.09432978
R57291516-2-CTAACCCTCTACTCAT-0	0.094329804
M63731-2-GCTACCTTCTTGGATG-1	0.09432995
R11630705-1-TAATTCCTCCGGCTTT-0	0.09433219
R70663594-1-GTAACACTCCACCTCA-0	0.09433293
M14748-2-TGTGTGAAGGATCATA-1	0.09433335
M25998-1-TTTCACAGTACGTAGG-0	0.09433369
M37684-1-CCGTAGGAGGAAGTCC-0	0.09433444
M84522-2-AAATGGAGTCAAACGG-1	0.09433556
M14748-1-GGCTTGGCAGGACATG-0	0.0943358
M80297-2-GGCAGTCAGACTACGG-1	0.094336875
M63731-2-AGATCCAGTCACTAGT-1	0.09433717
M94462-1-GCTACAAGTTATGTCG-0	0.0943378
M19551-1-TCAAGTGAGCTCACTA-0	0.09433886
M23152-1-AGAGAATCACACGCCA-0	0.094339035
M433060-2-CTCCAACTCGGCTGTG-1	0.094339095
M1943-2-TGCTTGCTCCGAAATC-0	0.09433918
M26727-1-CGATGCGGTATAATGG-0	0.09434011
M14748-1-TCAGGTACAACCGCCA-0	0.094340496
M84393-2-ATCGTAGTCGTGCAGC-1	0.09434099
M52897-1-ATTACTCAGTCTTCGA-0	0.094341844
M31323-1-CATTGTTGTACTCGTA-0	0.09434206
M87238-2-CACGGGTTCGCTTAAG-1	0.09434314
M274293-2-GTTGTGAGTCCATACA-1	0.094343744
M2772-1-CTATAGGGTAGCGATG-0	0.094344184
M67652-1-CCTGTTGCATGAGAAT-0	0.09434632
R61580111-2-CTCGAGGAGATACAGT-1	0.0943475
M439-1-TAACCAGTCGGTCTAA-0	0.09434977
M2772-2-ATCTTCACATTGCTTT-1	0.09435002
M14385-2-CCACGAGGTTCAGCTA-1	0.09435181
M17728-1-CCTTGTGCAGTGCCTG-0	0.09435254
M77061-1-TGATTTCTCAGCGGAA-0	0.09435317
M26914-2-ATGGGAGCACATAACC-1	0.09435682
M90828-1-TTTGACTCACGGGCTT-0	0.09435906
M271140-2-CATTTCAGTTTCCCAC-1	0.09436346
M48016-1-TTCCTCTAGTCATGCT-0	0.09436355
M14888-1-AGATGAACAGTTCTAG-0	0.09436408
R10424475-1-GTGATGTGTATCGATC-0	0.09436429
M15410-2-CCGATGGTCCTCGCAT-1	0.094366595
M80772-2-CTCTGGTAGTTTCGGT-1	0.09436769
M37330-2-AGTGATCAGTCATAGA-1	0.09436777
M57809-2-TGAATCGGTTAACCTG-1	0.09436794
M88131-1-TGCACGGGTATGAGGC-0	0.09437023
M88131-2-TACTTGTCATAATGCC-1	0.09437059
M35758-2-CGTGATATCATAGCAC-1	0.0943717
M35594-1-CACAGGCCATTAGGCT-0	0.0943719
M433060-2-CGTTCTGAGACCTCCG-1	0.09437227
M19281-2-TTCCAATAGTGGTGAC-1	0.09437321
M52897-2-GGTGTCGAGTCGAGGT-1	0.09437401
M99118-2-ATCGTGACATGAATCC-1	0.094377756
M14748-1-AAGAACAGTATGGAGC-0	0.09437938
M88313-2-AATGCCATCCTCATAT-1	0.094380185
M85168-2-GGGACTCAGGTCGACA-1	0.094381854
M13670-2-CCTCAACAGCCTGCCA-1	0.09438227
M23065-1-TAGGTACAGACCATAA-0	0.09438355
M35312-1-CTCTCAGCAGCCGGTT-0	0.09438468
M44785-2-TCATCCGGTGTTCAGT-1	0.09438482
M3566-2-TGTGAGTCATCGTTCC-1	0.09438489
R72407598-1-GATTCTTAGGTACTGG-0	0.09438706
M1943-1-CACAGATAGCGTGCTC-1	0.094388574
M73787-2-GGTCACGTCAACCTTT-1	0.09438902
R3052480-1-ATCTTCAGTTGTAAAG-0	0.09438921
M433060-1-TATTCCACAAGTTCGT-0	0.094389424
M58553-1-CGAGTTAAGCGAAACC-0	0.09439057
M53390-1-TCTCTGGCATGGGCAA-0	0.09439227
M44790-1-CAGATTGGTCACAGAG-0	0.09439295
M670567-2-AGACACTAGAGTCCGA-1	0.094393246
M88131-2-TGGGCGTCAGTCCGTG-1	0.09439383
M68742-1-TCCGGGATCCACACCT-1	0.094394416
R96464749-2-CAGCAATCAAGGCTTT-1	0.09439497
M14947-2-TGGGATTAGTTGCGCC-0	0.09439609
M23152-2-AACGTCACAAATGCTC-1	0.09439634
M96568-1-ACCGTTCAGGAAGAAC-0	0.09439687
M7437-2-GGGTCACGTGCCCGTA-1	0.09439746
M17728-1-GGAAGTGTCTCCTGAC-0	0.09440066
M44785-2-CGTGAATAGGTTGAGC-1	0.09440162
M198964-1-TTCTGTAGTAGCGCTC-0	0.09440394
M46112-2-GTTGAACGTATCGCGC-1	0.09440462
M64526-2-CGTGATAGTCACCGCA-1	0.09440749
M6161-1-CCTGCATCAGCTCGGT-0	0.094407514
M24227-1-TTAGGGTTCCTCGCAT-0	0.094409294
M61350-2-TTTACCAGTCCTGGGT-1	0.09440959
M28083-1-GCGTGCATCTAGTGAC-0	0.09440997
M5849-2-CTGCATCTCGGTCGGT-1	0.094410725
M64526-1-GGGTAGATCGGTGAAG-0	0.09441102
M38069-1-TTAATCCAGTCATTGC-0	0.094415575
M53390-1-TGTGTGAGTACGGATG-0	0.09441949
M75954-1-TAACACGGTTGCCGCA-0	0.09442011
M18305-2-TGCCGAGCATCTTTCA-1	0.09442025
M25253-1-AGGGCCTCAATGGCAG-0	0.094421186
M31225-1-TGAGTCAAGTCTGCAT-0	0.09442235
M37330-2-CCGTAGGGTATCCTCC-1	0.094424
M48016-1-TCAGTGAGTATTGCCA-0	0.09442492
M6080-2-TAACTTCAGACATCCT-1	0.09442643
M17728-1-AAGCGAGCATCGATAC-0	0.094427206
M28910-1-CGAGAAGCAATCGTCA-0	0.09442859
M23714-2-GAAGGGTAGGTTGGTG-1	0.094429895
M44790-2-GAGATGGTCCCAGGAC-1	0.09442999
M84393-1-GCAGGCTTCGCGGACT-0	0.09443
M70658-2-GTTACGACATTCTCTA-1	0.09443173
R19415550-2-AAAGGGCTCACTGCTC-1	0.09443182
M76188-1-TGGGCTGTCATGGGAG-0	0.094432235
M84511-1-TGTCCCAGTCCAGAAG-0	0.094432525
M11903-1-GAACTGTTCTGCTCTG-0	0.09443307
M88313-1-CGAGTTATCGTTCAGA-0	0.09443332
M46112-2-GTCATTTGTCCGGATC-1	0.09443455
M58534-2-GAGGGTATCTCGGTAA-1	0.094434924
M80803-1-CATCGTCCACGTGAGA-0	0.094434924
M14947-2-TCATCCGCACAGTGAG-0	0.094438545
M34534-2-TAGTGCATCTAGTGAC-1	0.094439514
M55245-2-GACCAATTCTACTGCC-1	0.0944402
M22640-2-AGTGTTGGTGGTTTGT-1	0.09444026
M85730-2-CATGCCTAGCTTGTTG-1	0.094441965
M52897-1-TTCTCTCCATACCACA-0	0.09444296
M1119-2-TGTCCACCAGACACAG-1	0.09444314
M10282-1-CTTGATTTCGGTAACT-0	0.094444714
M74931-1-GAGGCCTCAACCAGAG-0	0.09444547
M35758-1-CAATTTCGTTGTCCCT-0	0.094446085
M68770-2-ACGTACAAGTAAAGCT-1	0.094446555
M76188-2-TACACCCTCAGGTAAA-1	0.09444789
M22127-2-AGAGAATAGTAGTGCG-1	0.09444819
M271140-1-TTCAGGAGTATTGGCT-0	0.09444987
M52631-1-AATCGACTCGTCAAAC-0	0.094451234
M96568-2-AGCGTATTCATGAAAG-1	0.094453625
R62578487-1-TCACTATGTGCGCTCA-0	0.094456375
M13092-1-ACTTTCACATAGGTTC-0	0.09445709
M36521-2-ACCACAATCGGCATCG-1	0.09446087
M42521-1-GTAATGCCAACCCGCA-0	0.09446195
M67602-2-GTTACGATCGTCAGAT-1	0.09446217
M53257-2-GGTAATCGTAGACAGC-1	0.0944624
M29668-2-TCCACGTTCTCTCTAA-1	0.09446269
M38069-2-TCAGTCCAGGTGAGAA-1	0.094462834
M15410-2-CCTGTTGGTCAGCTTA-1	0.094463035
M96568-2-CCCGAAGCATACAGGG-1	0.09446306
M63731-2-AGTTCCCGTTGTTGTG-1	0.09446496
M36067-1-TTAATCCAGCATAGGC-0	0.09446662
M3319-1-TTCAATCCATCGGCCA-0	0.094466776
M41973-1-GAGTTGTCAATTGTGC-0	0.09446769
M65319-1-TCTGTCGGTGCCGGTT-1	0.094467744
R14453182-2-CCTCCTCCACAGTACT-1	0.0944688
M433060-2-GACACGCGTACAACGG-1	0.094470285
M2772-1-GTGTAACGTACTCCGG-0	0.094471574
M57490-1-GGTGTCGAGGGAGAAT-0	0.094472595
M70235-1-ACTTTCAGTGAGCGAT-0	0.09447404
M10282-2-CAGATCAGTGACACAG-1	0.09447413
M25253-2-CTTCTCTTCAGGAACG-1	0.09447713
M37330-2-TCTATCACAAGGTCGA-1	0.09447831
M40565-2-TCATTCAAGCGATGAC-1	0.09447961
M63213-2-GTGTGGCTCGACGAGA-1	0.09448241
M56024-1-TATCTTGAGGAACGCT-0	0.09448283
R11648421-1-GCGATCGCAGTGCGCT-1	0.094483055
M88112-2-GCCGATGCATCCTATT-1	0.09448381
M23714-1-TCCCATGTCCTCTCGA-0	0.09448421
M88112-2-TGCTCCAAGTGCCGAA-1	0.094486184
M1198-2-AGGTAGGAGGTGATAT-1	0.094487324
M23065-2-AACAAAGGTGGATCAG-1	0.09448867
M3038-1-TAAGCGTAGATAACAC-0	0.09448962
M2772-2-TTTACCAAGCCATTCA-1	0.09449077
M34302-2-AGAGAGCTCGATACAC-1	0.09449149
R82441989-2-AGTTCGATCTTGGATG-1	0.09449334
M38069-2-TTGTGTTTCCACACCT-1	0.0944934
M28083-1-ATAGAGAGTAATGCTC-0	0.09449399
M57345-2-CCCTGATAGACCGTTT-1	0.09449433
M96287-1-CGAGGCTGTACGACAG-0	0.094495595
M35115-1-TGCAGGCGTTTCGTAG-0	0.094496265
M27285-2-GTCAGCGGTTTCAGAC-1	0.09449713
M64526-2-AATCACGAGTTGAATG-1	0.09449713
M73652-1-GTCGTTCCAGGGACTA-0	0.094497316
M47503-1-GCATGATTCGAGAAGC-0	0.09449766
M35758-2-ATCGCCTCAGTGCCTG-1	0.0944981
R96476379-1-GATGATCTCTTCGTAT-0	0.09449819
M37330-1-GGAGGATGTTGGTAGG-0	0.094499454
M97977-2-CCTCATGCACACCTAA-1	0.09450043
M76512-2-GTCGTTCAGCCATTTG-1	0.09450326
M84393-1-TGCACGGGTGTGTGGA-0	0.09450419
M76564-1-TACTTGTAGGTAAACT-0	0.09450449
M76512-2-TCAGCAAGTAGGAGGG-1	0.09450556
M89620-2-GCTTGGGGTCACGCTG-1	0.094506875
M50067-1-TAGACCACATGTTCAG-0	0.0945072
R94828877-2-AACACACCATTCCTCG-1	0.09450872
M41973-2-CATTGTTAGATGCGAC-1	0.09450961
R11630705-2-GTCCCATGTGTCGATT-1	0.09451079
M98743-2-AGAGAATCATACACCA-1	0.09451222
M50861-1-TAGACTGGTCGACTGC-1	0.09451226
M96568-2-TGAACGTAGCAATTCC-1	0.09451253
R14453182-2-GTGCTGGCAAATGAAC-1	0.094513625
M67351-2-GGCTGTGAGCTTACGT-1	0.094515145
M35312-2-GATCACAGTGCCTACG-1	0.09451605
M70235-2-TGTCAGACATTAAAGG-1	0.09451669
M5849-1-AGCTACAAGGAAGTAG-0	0.094516784
M73652-1-TCCGTGTTCGGTAGGA-0	0.094517
M97856-1-AAGTACCCATCAGCTA-0	0.09451895
M538-2-GTTTACTTCATCGCTC-1	0.0945197
M6080-2-TTGGGATCACTCGATA-1	0.094521806
M71789-2-GGAGAACCATGTTCGA-1	0.094522394
M53390-1-AAGAACACATTCATCT-0	0.09452317
M16101-2-TACCGAAGTTGCGGAA-1	0.094525
M89569-1-GAGTTACGTCGGAAAC-0	0.09452513
M5849-1-CTGTATTCAAATGCGG-0	0.09452534
M51024-2-TATCAGGTCTCGGGAC-1	0.09452589
M70729-1-CTCAAGAGTTGCTCCT-0	0.09452708
M14888-1-AGAAATGCATGATGCT-0	0.09452819
M38405-2-AGGACTTGTTGTATGC-1	0.094529316
M81084-2-ACTGTGAGTCGGCCTA-1	0.094529524
M13670-1-TTACGCCAGTAGAATC-0	0.09453248
M47503-1-CTCATCGAGGTAAGAG-0	0.09453279
M23152-2-TCATGCCGTCTTGTCC-1	0.0945341
M39413-1-CTTCGGTCATCCGCGA-0	0.0945344
R99126836-1-TGATCAGGTTTAGTCG-0	0.094534874
M53390-2-CCTTGTGTCCTCACTG-1	0.09453531
M76286-2-GCTTCACGTGTGAGCA-1	0.09453534
M65319-2-CCTCAACGTTGAATCC-0	0.094535746
M44456-2-AAGCGAGTCCCAGGAC-1	0.094536245
M96568-1-CCCTCAAGTCTTAGTG-0	0.094536275
M28083-1-CTCAGTCCACTGAATC-0	0.09453629
M28843-2-TAGATCGTCCAACCGG-1	0.09453654
M14947-2-TACCGAATCCTCTAAT-0	0.09453823
M29637-2-CTGCAGGAGACGATAT-1	0.0945383
M81804-1-ACCGTTCAGCCTTCTC-0	0.09453898
M47108-1-TCAGCCTTCCGAGTGC-0	0.09453938
M96287-1-TCGCTCACATGTCGTA-0	0.09453952
M28910-1-CACTAAGTCGAACCAT-0	0.09454024
M44145-1-CAACCAATCCTGTTAT-0	0.0945406
M44456-1-TGAGACTCACGGCACT-0	0.09454184
M2772-2-CGTAATGCACGCCACA-1	0.0945424
M95030-1-GTGCTTCTCAAGCCGC-0	0.09454465
M3319-2-GGATCTATCTTTCAGT-1	0.094545245
M64526-1-TCAGCCTAGACGTCCC-0	0.09454575
M79925-1-TATTGGGAGCGAGTCA-0	0.09454633
M91139-1-AAGTTCGGTAGTACGG-0	0.094547026
M95030-2-TAAGTCGGTTCAAGTC-1	0.09454738
M85168-2-AAGTGAAAGATTTGCC-1	0.09454757
R61580111-2-TGATGCATCTTCCGTG-1	0.09454758
M85101-1-ACACGCGAGCTCTGTA-0	0.09454866
M36067-1-AGATGCTTCACCTGTC-0	0.09454871
M18763-2-TGAGACTAGATGCGAC-1	0.09454891
M61350-2-GCAGCTGTCAGCATTG-1	0.094550066
R94828877-1-AGGTGTTGTGTTTCTT-0	0.09455148
M53390-2-TTACCATCACAAGCAG-1	0.0945527
M42537-2-TCAAGCAAGAAACCCG-1	0.09455346
M15410-2-GGCAGTCGTTAGGGTG-1	0.09455351
M5849-2-GAGGGATCACAAATGA-1	0.094553724
M23152-2-CTCATTATCGGTCATA-1	0.09455773
M201539-1-CGGCAGTTCCTTATAC-0	0.09456056
M65319-2-TGCAGTACACTGGATT-0	0.09456089
M75112-2-TACGGGCAGCGGACAT-1	0.09456111
M22689-2-TGTTCTAGTAAGCGGT-1	0.09456353
M433060-2-GGTGGCTGTGGAACAC-1	0.094563596
M25253-2-CATCGTCGTCACAGTT-1	0.09456432
M2491-2-GTCTAGACACTAACGT-1	0.094565764
M96287-2-ACTATCTTCCTGTTGC-1	0.094565906
M433060-2-GGAGAACTCTTTGGAG-1	0.09456608
M44223-2-AACCACAAGTTAGTGA-1	0.09456637
M51024-1-TGAATCGGTCATCCCT-0	0.09456646
M96287-1-TGATCTTGTTCGGCGT-0	0.09457498
M96568-2-GGAGCAAGTCTTCTAT-1	0.094574995
M76564-2-GCATCTCAGCCGTAAG-1	0.09457572
M88811-1-AGGCCACTCCTTCAGC-0	0.09457587
M76897-2-GTAGGAGTCTTACGTT-1	0.09457709
M793497-2-GGGACTCCAGAGTGAC-1	0.09457744
M48992-2-TTTCATGGTGCTTCAA-1	0.09457809
M24227-1-CTAACCCTCTTCTGTA-0	0.09457855
M83214-1-CATTCTATCCCTAGGG-0	0.09457927
M31969-2-GAGGGTAGTACTCCCT-1	0.094579816
M62967-2-CATCGTCAGTCTCGTA-1	0.094579875
M96568-2-ATTTACCAGTCGAAGC-1	0.09458155
M90395-1-TTCTTCCAGAGTGTTA-0	0.09458198
M28910-1-TTACGTTAGCCTGGAA-0	0.094582245
R25344517-2-GGCACGTTCACCGGGT-0	0.09458261
M76286-1-ATTCAGGAGTTCTCTT-0	0.09458313
M93210-1-TCAAGACAGATCGACG-0	0.09458344
M96977-1-AGCGCCACACTTCAAG-0	0.09458385
M18305-2-TTACGTTGTTTCCCAC-1	0.09458415
M99891-2-CTTTCGGAGCCGATTT-1	0.09458517
M84522-2-TTGTGGAGTAACGCGA-1	0.09458555
M76564-1-TTGTTCATCGAATGCT-0	0.09458588
M28083-1-TTCCTAAGTGTTAACC-0	0.09458612
M67652-2-GACACGCGTTTGTGGT-1	0.09458761
M7437-1-TAGTGCATCAGGAAGC-0	0.094588116
M14502-1-GTCTAGAGTACTTGTG-0	0.094588615
M20259-2-AGTAACCAGAATTTGG-1	0.0945892
M14385-2-ACACAGTAGTGGAATT-1	0.094592966
M31225-1-CAAGACTGTTAGAAGT-0	0.09459316
M78717-2-AGATCCACAAGGCAAC-1	0.09459383
M12565-2-GTGATGTGTAGGCTCC-1	0.09459484
M31969-2-TTCTCTCGTATCGAAA-1	0.09459645
R96464749-1-ACCACAAAGAATCGCG-0	0.094596766
M88313-2-TAGGTACAGGCTCCCA-1	0.09459761
M90395-2-ACCACAATCCTCTAAT-1	0.09459854
M5236-1-TAATTCCCATGCGGTC-0	0.09459932
M15923-1-ACGGAAGGTATACCTG-0	0.09459941
M98137-1-CAGATCAAGCAGAAAG-0	0.09460174
M85168-1-AAGCCATAGCGCAATG-0	0.094602235
M50743-2-CCCGGAAGTGGAAATT-1	0.09460442
M33789-2-CTGTCGTCACTGGATT-1	0.09460573
M66423-1-CAAAGAAAGGCCCAAA-0	0.094608694
M71010-1-TTGACCCGTCATAGTC-0	0.0946095
M35115-1-TACTTGTGTTAGGAGC-0	0.09461018
M1943-2-ACAACCACATTCGATG-0	0.09461287
M72035-1-TACCTCGGTGAGCGAT-0	0.094613336
M89620-2-TCGAACAGTTGCTCAA-1	0.09461414
M85824-2-CGCCAGAGTTGGCCGT-1	0.09461782
M44785-1-GGGATGAAGTTGAAAC-0	0.09462023
M44456-1-GGGACCTGTACGATCT-0	0.09462069
M76512-2-CACGAATCAACCACAT-1	0.094621606
R54056119-1-GCCAGCACAGTTTCGA-0	0.09462208
M85168-1-CATTCATTCGAGTCCG-0	0.09462371
M47636-1-GGTAACTTCATTTGCT-0	0.09462379
M20259-2-CACAACAAGCCGCACT-1	0.09462383
M170954-1-GTCCCATTCAAGCTGT-0	0.09462414
M75112-1-ATGATCGCATGCGGTC-0	0.09462428
M64525-2-GTAAGTCGTCCCACGA-1	0.0946254
M14502-1-CTCTCAGAGTTCCAGT-0	0.09462635
R14410555-1-TTCGCTGTCAACGCTA-0	0.094626576
M82228-2-ATACCTTAGTGCCCGT-1	0.09462691
M12052-1-ATCACGAAGTGGTGGT-0	0.09462782
M24530-2-TCCTTCTAGTGAGCCA-1	0.09462848
M56537-1-ATGTCCCCACAAGTTC-1	0.09462856
M56024-1-AGTGTTGAGCTCTATG-0	0.09462949
M13670-1-AGTGATCAGACCTCCG-0	0.094629556
M35840-1-CAGATTGAGATGTTCC-0	0.094630465
M5392-2-TGTACAGAGTCCCAGC-1	0.09463115
M35594-1-TGATTCTTCGCATTAG-0	0.094631724
M73602-2-TCACGCTCATGCACTA-1	0.09463215
M8975-2-ACATCCCCACTACAGT-1	0.09463219
M20855-1-CCAATTTTCACACCGG-0	0.0946326
M82712-1-AGCATCATCTAGACCA-0	0.09463263
M44785-1-ACGATGTCACGGCTAC-0	0.09463306
M952-2-GACTATGAGCCAAGGT-0	0.094634265
M46196-1-CTCTCGACAGCGACAA-0	0.0946351
M14153-1-TGGGATTTCCTGCCAT-0	0.09463676
M16485-1-AACAAAGTCTAAGCCA-0	0.09463904
M59080-2-AGTCAACAGCAATTCC-1	0.09464042
M40565-2-TTGACCCGTGGTCTGC-1	0.09464151
M71010-2-TTGTTCAAGTCACGCC-1	0.09464187
M28910-2-AAGTTCGTCAAGGCTT-1	0.09464202
M8299-1-ATTTACCCAATGTTGC-0	0.09464275
M97616-2-TACTTCATCTAGGAAA-1	0.09464287
M48016-1-GCATCGGTCCGGTTCT-0	0.094643466
M65319-2-TCGCTCACACCTTCCA-0	0.0946454
R987978-1-TGACCCTGTGTCCGTG-0	0.09464559
M80772-1-ACTATCTAGGAAGAAC-0	0.0946458
M80522-2-ATGAAAGGTCATCCGG-1	0.09464646
M33789-2-CCTTCAGGTCTTTCAT-1	0.094646886
M13670-1-TTGATGGGTGTGGTCC-0	0.094647415
R61995556-1-CACAACAAGAGAGTGA-0	0.09464744
M80803-1-GAGAAATCAATACAGA-0	0.094651215
M96568-1-GCCGTGACATAGCTGT-0	0.094651796
M19193-1-TTCCTAACACTATCCC-0	0.09465265
M170954-1-TGTGAGTTCGTGGCTG-0	0.09465342
M24227-2-TCAGCCTGTGTCGCTG-1	0.09465457
M56216-2-AGAGAATAGGTGCTGA-1	0.09465525
M83778-1-AGATGAACATCGGATT-0	0.094656326
M35096-2-AGACACTGTAGGTTTC-1	0.09465654
M64526-1-GAAGTAAAGAAGATCT-0	0.09465832
M74881-2-TTCCGGTGTTCTCACC-1	0.094659604
M37684-1-CCTGCATGTCACTACA-0	0.09465994
M88811-2-GAGGGATCAACCCTCT-1	0.094661094
M99345-2-CCCAACTTCGCCAGAC-1	0.09466267
M46112-1-CAACGGCAGTATGTAG-0	0.09466346
M73602-1-ATCGTGAAGGCTTAGG-0	0.09466378
M56061-2-CTGTGGGAGGTGCTAG-1	0.09466509
M28437-2-ATATCCTTCCTATGGA-1	0.094665915
M28437-1-ATTCGTTTCCTTCACG-0	0.09466814
M46265-1-TCTACATGTATACGGG-0	0.094669305
M67883-2-TGTGGCGAGTCTTCCC-1	0.09467116
M49254-2-TCGGTCTCATTGTCGA-1	0.0946721
M5392-2-CACGTTCAGTAGTGCG-1	0.0946728
M90395-2-TACATTCTCAAACTGC-1	0.094673
M72578-1-TAGCACAGTGGGTTGA-0	0.09467367
M14748-2-ACCATTTCAGGTATGG-1	0.09467499
M89604-2-AGCGCTGTCTAGTTCT-1	0.094675004
M64526-1-ATCACGATCTAGATCG-0	0.09467681
R91279176-2-GCATTAGGTAGCTGCC-1	0.094677
M73574-1-GAGTCTAGTAGGACTG-0	0.094677486
M74881-1-TTCTAACTCTGGTCAA-0	0.09467834
M433060-2-AGCCAATTCGGACCAC-1	0.09467909
M67937-1-GTCAAGTGTGGAAGTC-0	0.09467991
M56024-2-AGAGCCCCACTCAAGT-1	0.09468216
M40565-1-GATTGGTTCTACACAG-0	0.09468256
M56024-2-ATGTCCCGTTGCATGT-1	0.094683334
R87567672-2-ATCGATGGTAAGATCA-1	0.09468391
M77139-2-ATGTCCCGTGCCCACA-0	0.09468585
M48992-1-TCCGAAAAGTAAGAGG-0	0.09468608
M44790-2-GAAACCTGTCGCACGT-1	0.094687164
R20237131-1-TGAGTCAGTATGAAAC-0	0.09468801
M58071-1-GAATCACCACTTGTGA-0	0.09468814
M89620-2-GTTCATTGTAGATTGA-1	0.09469012
M2772-2-CTTCTCTAGCTCCCTT-1	0.09469073
M46112-2-TAGACCACAGACATCT-1	0.09469086
M47503-2-ACTCCCAGTACGGCAA-1	0.09469161
R90613980-1-TTTAGTCTCATCTGTT-1	0.094692074
M70362-2-TTACCGCGTGCACGCT-1	0.09469433
M7155-1-TCCACCAAGATGGCAC-0	0.09469505
M52897-1-ATCATTCCAGCGTTGC-0	0.09469581
M85730-2-CCATCACCACAGTGAG-1	0.09469722
M73652-2-ATTCTTGGTACTAAGA-1	0.094697915
M3319-1-CACGTGGCATGCAGGA-0	0.094697915
M50883-1-TATATCCCAAGATGGC-0	0.09469844
M98107-2-CAACAACCATTAAGCC-1	0.09469912
M6161-2-TTCTTGACACCGCTGA-1	0.094699234
M170954-2-AGCTACACAGGTGTGA-1	0.09469976
M88313-2-TCCACCATCAGCTGAT-1	0.09470004
M44785-1-ACTTAGGTCCTTCAGC-0	0.09470209
M86262-2-TACTTACGTCTTACTT-1	0.09470238
M99645-1-TCAAGACGTAGCTCGC-0	0.09470242
M34238-2-AGAAGTATCTGGGATT-1	0.09470296
M64525-1-AGAACCTGTAAGATCA-0	0.09470326
M89620-1-GTAATCGTCACCTGTC-0	0.09470461
M82228-2-CACTAAGCAGAGTAAT-1	0.094705276
M82984-2-GGCTTTCGTGTATACC-1	0.09470608
M3319-2-ACGTTCCCACAATGAA-1	0.09470695
M76512-2-GAAACCTGTTGCACGC-1	0.09470772
M433060-1-AGGGCCTGTACAGAAT-0	0.09470917
M94213-1-CCTCAGTCATGGAAGC-0	0.09471131
M3319-2-AGACAAACAAGCGATG-1	0.09471197
M84521-1-TACAGGTCACACAGCC-0	0.094715305
M13872-1-TCTGGCTTCTCGCTCA-0	0.09471549
R91279176-2-GCCCGAATCAGCGGAA-1	0.094715685
R47354365-2-TTACAGGTCGACATCA-1	0.0947163
M59628-1-GGTAGAGAGAACAGGA-0	0.0947176
M201539-2-GTTACAGGTGGACAGT-1	0.09471849
R96464749-2-TTGCGTCAGGGACCAT-1	0.09472165
M79496-2-GTGTTAGAGTCATGAA-1	0.094721764
M28083-1-CTGCATCTCTTCCGTG-0	0.09472264
M70658-1-ACGATCAGTGTAGTGG-0	0.09472303
M88112-2-TGTACAGCACTACCCT-1	0.09472464
M87426-2-TGCAGGCGTCCCTGAG-1	0.09472642
M60407-1-ATCATTCAGTTGGGAC-0	0.09472677
M28167-1-GACCAATTCCGAGCTG-0	0.094727084
M670567-2-ACTCTCGAGAAGCCTG-1	0.09472807
M74881-2-TACGTCCAGACAACTA-1	0.094728984
M5849-1-TATCAGGTCACACCCT-0	0.09472905
M23152-1-AAGAACATCTCTCGAC-0	0.0947294
M56024-1-CATCGCTAGAAACTGT-0	0.09472975
M20855-1-CGGACACGTTCTTAGG-0	0.094729796
M35115-1-GACATCACACACACTA-0	0.09473037
M439-1-ATCACAGTCACTGCTC-0	0.094730906
M77983-2-CGGAACCAGAAGCCAC-1	0.09473552
M118449-2-TTAGGGTGTCTATGAC-1	0.09473598
M88131-1-TGCTCCACAGGCATTT-0	0.09473646
M85747-1-TTCGCTGGTTGTCATG-0	0.09473673
R54396902-1-GGAGAACCATTCCTAT-0	0.094736904
R21196129-1-CTCAACCTCCTCCACA-0	0.09473745
M71010-1-AGGACGATCGCGCTGA-0	0.09473767
M76286-2-TTAATCCGTGAGACGT-1	0.09473798
M41973-1-ATCCTATCACAGCTTA-0	0.094738126
M80488-2-TCACTATGTCCGAAAG-1	0.09473846
M5849-2-GTGGAGACAACCCGCA-1	0.09474045
M21461-2-GATCGTAAGGATGCGT-1	0.094740644
M87426-1-AGAAGTATCCTCTAGC-0	0.09474072
M80522-1-AGTTCCCGTACAAGTA-0	0.09474175
M44456-1-GAGTTGTCAATGTGGG-0	0.09474242
M53390-2-AGATCCAAGACATCAA-1	0.09474247
M3114-2-TTGGGTACACGGTAGA-1	0.09474268
M29124-2-CGTCAAAGTGTTCATG-1	0.09474339
M44790-1-GGAGAACTCTTGAGCA-0	0.09474416
M50743-1-TTCCTAAGTGTTCCAA-0	0.09474422
M604571-1-CAGGCCACAGGGTCTC-0	0.09474465
M90581-2-AAACGCTAGCCATATC-1	0.09474512
M48992-1-TTGGGATGTTGGGATG-0	0.09474584
M40565-1-CCGATCTTCCAAACCA-0	0.0947465
M44790-2-TGGAGAGCAACAGTGG-1	0.09474724
M28910-2-TTTGATCGTGAACCGA-1	0.09474973
M5849-1-CATCCGTTCCATACAG-0	0.09475013
M28083-1-AATGAAGAGTTGAATG-0	0.09475037
M82712-2-TCGCACTCAAGAATAC-1	0.09475102
M2772-2-TACCCGTGTGTCCTAA-1	0.09475233
M670567-2-ATGCCTCAGCACTAAA-1	0.09475464
M35115-2-ACGTAGTAGGACGCAT-1	0.094754696
M2491-1-ACCAACATCTGTACAG-0	0.09475497
M336074-1-ATACTTCCACTGCGAC-0	0.09475523
M85824-2-CGATCGGCACGGTGCT-1	0.094755635
M80522-2-TCATCCGTCATTGTGG-1	0.0947563
R14128242-1-TAGGAGGTCGTCACCT-0	0.09475666
M16204-2-TCCCACAGTAGTGGCA-1	0.09475808
M23065-1-TCTACATTCATGCATG-0	0.09475824
R11318248-1-GATGGAGCAAATGGTA-0	0.09475863
M38069-2-CAGCACGCAATCGCGC-1	0.09475887
M77740-2-GGTTAACGTTGCTCCT-1	0.09475959
M7353-1-GTGATGTGTCGTGGTC-0	0.09475983
M67652-1-AAGTTCGTCGAACTCA-0	0.09475983
M63213-1-GTCAGCGCACGTAGAG-0	0.094760135
M18768-2-CGTCCATTCCTACTGC-1	0.09476117
M60935-2-TACCGAATCAAGAAAC-1	0.09476197
M38519-1-TCAGTGACATTGACAC-0	0.09476228
M46112-1-TGCGACGCAAGCCTGC-0	0.094762735
M71010-2-CTCAACCGTGGCATCC-1	0.094762824
M643271-2-CACAACAAGCTCTGTA-1	0.094767146
M3038-1-CTCGAGGTCGAGAGAC-0	0.09476866
M35594-1-CCCTGATAGACTTCGT-0	0.09476925
M670567-1-CTGTATTTCTTAGGAC-0	0.09476947
M55476-1-GTACAGTCATTGGATC-0	0.094770476
M1994-2-GAACGTTTCGGCTTGG-1	0.09477242
M46196-1-GCATCGGCATTCATCT-0	0.094772555
R25344517-2-AGACCCGTCGTAACTG-0	0.09477292
M35096-2-GTCTAGAGTGCCCAGT-1	0.09477368
M36067-2-GTCTCACAGCGTTCCG-1	0.094774954
M6411-1-ACATCCCTCTTTCGAT-0	0.09477575
M64526-1-CTCTGGTCAGAGATGC-0	0.09477615
M47503-1-GTATTTCTCTTGGATG-0	0.09477672
M207-2-ATTTCACGTTGGGATG-1	0.094777495
M71789-1-TAGATCGGTAAGCTCT-0	0.09477834
M85747-1-ATTCATCCATGGATCT-0	0.09478005
M94517-2-GAAGCGATCGCTTAAG-1	0.094783545
M44456-1-GACCCAGTCAAATAGG-0	0.094784044
M68742-2-CCGATGGTCTGGAGAG-0	0.09478487
M96568-2-TCACAAGGTTTACACG-1	0.09478554
M57490-1-CATACTTTCCGCTGTT-0	0.094786026
R756793-1-CTTAGGATCCCAGGCA-0	0.094788276
M44835-2-TGAGGGAAGTGCACCC-1	0.09478931
M53390-1-CCTCCTCTCGGTCTAA-0	0.09478945
M59910-2-CTGTCGTTCCCTTGTG-1	0.094790585
M97977-2-ACTACGAAGAGCCGAT-1	0.094790645
M5849-2-TTCCTAAGTACAACGG-1	0.094790705
M508462-2-GAGTGTTTCATTGCCC-1	0.09479198
M44223-1-ACGATCACAGGCATGA-0	0.09479572
M47734-2-CTGGTCTAGCCGCACT-0	0.09479601
M35115-1-GAAATGACAATTCGTG-0	0.094796054
M57809-2-GTCTCACAGTATGTAG-1	0.09479648
M82712-2-GTTAGTGAGTAGCATA-1	0.09479872
R70663594-2-CAACAGTCAGATTAAG-1	0.09479897
R33137549-2-TATTGCTGTTGGAGAC-0	0.094799526
M3114-1-CTAACCCCAGCTGAAG-0	0.09479958
R50101497-2-TGAGCGCCATGGCTAT-0	0.094800204
M61517-2-TGTTGGAAGGTTCCAT-1	0.09480086
R91279176-1-ATGAGTCCAAGATGTA-0	0.09480111
R22101004-1-GCCAGGTGTTCTCCTG-0	0.09480128
R50100220-2-ATACCGACAGCGCTTG-1	0.09480134
M1994-1-TCCATCGTCGAGAACG-0	0.09480156
R61580111-2-CACAGATGTCACATTG-1	0.094802134
M44790-2-CAAGCTACACTGTCGG-1	0.09480231
M32048-2-GGAGGATGTCGAACGA-1	0.09480465
M96287-1-GACTCAAGTAACACGG-0	0.09480497
M50861-1-AGTGACTTCATGAAAG-1	0.09480508
M24905-2-GTGTTAGAGCCGTTGC-1	0.09480522
M76286-1-GCATTAGTCGGAAACG-0	0.09480589
M28216-1-CATCCCATCCATCGTC-0	0.09480695
M23152-2-AGCGTATGTGGAACCA-1	0.094807066
M29637-2-CGATGCGCAACCAATC-1	0.094807185
M11903-2-GCCAGTGAGGTAAGGA-1	0.094807684
R93024957-1-TTACGTTCACATGTTG-0	0.09480779
M514468-2-CAAGCTAAGTTGCCCG-1	0.09480881
M4516-2-TGAACGTTCCTTCTTC-1	0.09481248
M514468-2-TAGACCATCGAGCCAC-1	0.09481317
M37330-2-AAGTCGTGTTGCATCA-1	0.094813414
M6161-1-ACCAAACGTTGAGGAC-0	0.09481387
M76286-1-GTTGTGAAGGAGAATG-0	0.09481563
M5849-1-TACGTCCTCATCTGTT-0	0.09481616
M13670-1-CCTTTGGAGAAGCTGC-0	0.09481617
M99345-2-GAGCCTGAGCGGGTTA-1	0.09481897
M9439-2-ATAGACCGTATGTCTG-1	0.09481944
M48725-1-TATGTTCGTCAAGTTC-0	0.09482032
M53390-2-CGTTCTGCAGAATGTA-1	0.09482145
M20855-1-GTCAGCGGTTCGGGTC-0	0.09482169
M81898-2-GCACATAGTGTAACGG-1	0.09482261
M207-1-CGATGGCTCATAGACC-0	0.09482359
M62967-2-AGTGACTAGCACTCTA-1	0.09482401
M88811-2-TATTGGGTCCACCCTA-1	0.09482456
M77164-2-GACATCAAGGTAAAGG-1	0.09482613
M74881-1-TGAGACTAGGCTATCT-0	0.0948262
M36067-1-GGGTCTGGTTACACTG-0	0.0948265
M25253-2-TGATGCAGTCTTCTAT-1	0.09482651
M79736-1-TCAGTTTCATCGAAGG-0	0.09482764
R98524402-2-GGTGAAGGTGTTGATC-0	0.09482813
M7353-2-GACTCTCGTCAGTCCG-1	0.09482969
M52730-1-AGATGAAAGCTCACTA-0	0.09483054
M35758-1-CTCAAGATCCAAGCAT-0	0.09483116
M88313-1-TGTCCTGAGTTTCGGT-0	0.09483214
M53390-1-TCGAAGTCATGCCATA-0	0.09483316
M48016-2-CTTACCGTCTTTGCAT-1	0.09483326
M23152-1-GAGTTTGTCGATTTCT-0	0.09483334
R45795112-1-GTTCATTGTACGTAGG-1	0.09483341
M53390-2-GGTAATCTCCGGACGT-1	0.09483478
M88313-1-CAAGGGACACCATTCC-0	0.09483545
M59910-2-CGGAGAAGTAGAATAC-1	0.094835885
M96568-2-CTCACTGGTAGCGAGT-1	0.094836086
M89852-2-AGGAGGTCAACCAACT-1	0.094836354
M73602-1-GCGGATCCAAGAATGT-0	0.09483641
M64891-2-CTGGTCTAGTCATGAA-1	0.0948368
M53257-1-GCCAACGTCTTCTGTA-0	0.09484091
M39233-2-CTACCCAGTTTGTGGT-1	0.09484135
M14748-1-TCGACGGAGCTCACTA-0	0.094841756
M16169-1-GAGTTACCACATGTTG-0	0.09484288
M66586-2-CGCCATTAGCAGTCTT-1	0.09484297
M34302-1-GCGATCGGTCACGTGC-0	0.094843246
M31634-1-ACCGTTCGTGGTCCCA-0	0.094846494
M44223-2-CAGCAGCGTAGCCAGA-1	0.09484745
R72407598-2-GGGAGTAAGGTCCCTG-1	0.09484811
M88131-2-TTACCGCGTTCGAAGG-1	0.09484942
R25344517-2-AGACTCATCCTGCTAC-0	0.09485038
M81035-2-GGAGATGCAAGCTCTA-1	0.09485585
M46112-1-TCATTACAGGGTTAAT-0	0.094858535
M71789-2-CAACAGTTCAGCTGAT-1	0.094859175
M18243-1-ACGTACAGTGTATACC-0	0.09486069
M97134-1-GGGTGAAGTAGAGTTA-0	0.09486183
M14947-1-GAGTGTTGTGCCCGTA-1	0.09486226
M40437-2-CATTGCCAGCAATTCC-1	0.09486283
M3319-2-TATCTGTCATGGCTGC-1	0.094863385
R11648421-2-AAGGAATTCGCCACTT-0	0.0948637
M7155-2-CATCGGGAGTTCATGC-1	0.09486589
M5392-2-TACGGGCAGGAATCGC-1	0.09486592
R91279176-1-TGTTCCGAGATCCCGC-0	0.094866365
M89852-1-CAGTTAGCATGCCATA-0	0.09486904
M20701-2-TCCTGCAGTCAGGCAA-1	0.09486984
M59796-2-CATGGTATCTGACAGT-1	0.09486999
M51093-1-CTACATTGTCGAAACG-0	0.09487037
M1119-1-TAACCAGTCCGTAGTA-0	0.09487049
M22921-1-GTCAAGTAGGTATCTC-0	0.09487323
M43351-2-GTGCACGCAACTCGTA-1	0.09487366
M25234-1-CTAGGTAGTGTCCGTG-0	0.09487454
M17728-1-GCATGATTCGTAGGAG-0	0.09487514
M82228-2-GAAACCTAGTAAAGCT-1	0.09487723
M75757-2-TCTGCCATCATCGTAG-1	0.09487812
M12052-1-CGCCATTCAGATCACT-0	0.094878465
M78435-1-AAAGGGCCAGGTTCGC-0	0.09487972
M63213-2-GACCAATCAACAAAGT-1	0.09488046
M57809-2-TGCTTGCGTCCCTCAT-1	0.09488165
M85824-2-CTGCCATAGAAAGCGA-1	0.094882324
M89852-1-AACGAAATCAGATTGC-0	0.09488315
M670567-1-TTTGATCTCGACGACC-0	0.09488555
M514468-2-GCTGAATCATTGACCA-1	0.09488625
M28843-2-TGATTTCTCACGGTCG-1	0.09488679
M31969-2-AGTCATGTCATTGTTC-1	0.09488687
M63213-1-TCGGGTGTCAGCCCAG-0	0.09488715
M79925-2-AGGAAATCAGTGCCTG-1	0.09488916
M26976-1-GAGTGAGGTGTTCGAT-0	0.09489024
M77740-2-AGACACTCACTTGGCG-1	0.09489032
M96977-1-ATCACTTAGCATTGAA-0	0.09489051
M38069-1-TTCTTCCTCCCATTCG-0	0.09489196
M14748-2-TCTATCAGTACAAGCG-1	0.094892375
M20855-1-GTGTTAGGTTCATCGA-0	0.09489281
R68879403-1-AGAGCAGGTACTAACC-0	0.09489302
M94517-2-TCTTCCTCAATTGCCA-1	0.09489323
M38405-1-TCAGGGCGTTGCATTG-0	0.094893284
M643271-2-CTGTATTAGCCGAACA-1	0.09489645
M24410-1-AGATCGTAGGGAGGAC-0	0.09489698
M323252-2-AACAAAGTCGCGGTAC-1	0.094897136
M20337-2-TCAGTCCAGTTGCTCA-1	0.094899334
M77740-2-AATCACGTCGACCTAA-1	0.09489955
R61995556-1-GTCTACCGTTCTGAGT-0	0.09489961
R64123404-1-CATCGTCAGATTGATG-0	0.09489998
M31737-1-TCTCACGGTTTCACAG-0	0.09490049
M31934-1-ATACCGAAGTGTTGAA-0	0.094901085
M12479-2-CAGCACGAGGATTACA-1	0.09490155
M88313-1-TGCGGCATCGTTCTAT-0	0.09490158
R82441989-1-AACCTTTGTCACTCGG-0	0.09490367
M96287-2-GTTCTATTCGGAGATG-1	0.09490379
M18556-2-CAGATACCACTCAGAT-1	0.09490404
M71789-2-CTTCTCTCAGGTTCCG-1	0.09490696
M433060-2-CGCAGGTCAGTTGTCA-1	0.09490749
M20259-2-GCAACATTCAGTAGGG-1	0.09490801
M10730-2-CTAGGTAAGCTAGAGC-1	0.09490879
M35115-1-CAACCAACAATTTCCT-0	0.09490884
M21614-2-CCTCTCCTCACTTATC-1	0.09490994
M67652-1-TCGGTCTCAGGACGAT-0	0.09490997
M80297-1-TGACGCGCAGCTCCTT-0	0.09491018
M41763-2-CTGGACGCATACCACA-1	0.09491355
M81084-2-TTTCATGTCTGAGAAA-1	0.09491381
R11150132-2-GAATCGTAGTCATCCA-0	0.09491451
M170954-1-ACGATCAGTGCACGCT-0	0.094915435
M36521-1-GAAGGACCACAGCCAC-0	0.09491579
M837246-1-CTGTGAAAGCATATGA-0	0.09491582
M38686-1-CTACATTCACTACCGG-0	0.09491693
M70235-1-ATGTCCCAGAGAGCGG-0	0.09491778
M19543-1-TACATTCGTCACTTAG-2	0.09491928
M92416-2-CACAGGCCATCTGCGG-1	0.094919376
R72103655-2-CTCCCAAAGTGAGTTA-1	0.09492045
M93210-2-TTCTAGTAGCCTGTGC-1	0.094921045
M78204-2-GTTGCGGAGTATGATG-1	0.094921164
R10424475-1-AGTAGCTTCTGAGATC-0	0.09492302
M10233-1-CACGAATCAATTTCTC-0	0.094923034
M31225-2-CACTGTCGTACAGGTG-1	0.09492443
M19193-2-TCCGTGTGTCAGTCTA-1	0.0949247
M96055-2-CAGTTAGGTACCAATC-1	0.09492533
M19193-2-TACTTACTCCAAGCCG-1	0.09492566
M46112-2-ACCGTTCGTAGCTTGT-1	0.09492569
M1119-1-TCCTGCATCCTCACGT-0	0.09492624
M10282-1-TACCTGCAGCGAACTG-0	0.09492647
M21614-2-TAGTGCAAGACGCCAA-1	0.09493066
R2602916-2-GGCTGTGCACCGAATT-1	0.09493132
M47636-1-AATTCCTTCTGCGAGC-0	0.09493256
M35096-1-GTAGATCAGGTCGTAG-0	0.09493307
M64526-1-ATCGTGATCCGTTGGG-0	0.09493407
M64693-1-CAACCAATCCAACCGG-0	0.09493449
M31737-1-AAGTTCGTCATGAGGG-0	0.09493485
M46265-1-ACTTCGCAGTCTGGTT-0	0.09493502
M11903-1-TCACGGGCACTGGCGT-0	0.09493706
M36634-2-TTCCAATCAACCCTCT-1	0.09493729
M87426-1-CATACCCGTTACGGAG-0	0.094938114
M85824-2-AAGACAACATCGTGCG-1	0.094938815
R95494709-1-AGACCATCATCGGTTA-1	0.09494004
M36067-2-TGCTCCACACGGTGCT-1	0.094940245
M71010-2-CGATCGGGTCGTGTTA-1	0.094941154
M82158-2-TTCCAATAGATACGAT-1	0.09494164
M2772-1-GCCCGAAAGCATACTC-0	0.09494179
M439-1-GTAGAGGTCGCCCAGA-0	0.09494268
R25344517-2-ACAGAAAAGTCGCCCA-0	0.0949438
R91279176-2-GCTTGGGGTCGCTTGG-1	0.09494556
R72407598-1-AGGTAGGCATGGGTTT-0	0.0949467
M395695-2-TCATTACTCCGGCAGT-1	0.09494748
M47503-2-GCGAGAATCATGTCAG-1	0.09494771
M35594-1-TCCACGTTCGGACTTA-0	0.094949126
M44456-1-CCGAACGAGAGCAGAA-0	0.094949186
M67883-1-CCGGTGAAGCATCGAG-0	0.09495037
R11648421-2-GTAGAGGGTATCCCAA-0	0.094950505
M44223-2-CTTCGGTCATCTCATT-1	0.09495249
M1943-1-TCTGGCTTCTCGAGTA-1	0.094953686
M23065-1-TCAGGTAAGTCATTGC-0	0.094953805
M72035-2-GTCAGCGCAACCTAAC-1	0.0949547
M88313-2-TAAGCACTCTTTGCTA-1	0.09495637
M7437-2-TATTTCGGTAGTCGTT-1	0.09495643
M67602-2-ACTGATGCATTCACAG-1	0.09495693
R21131938-1-CGAGAAGGTGACCTGC-0	0.09495781
M2772-1-TGTAAGCTCGACCTAA-0	0.09495784
M38405-1-GCTTCACTCGCTACAA-0	0.09495885
M5849-1-TCCAGAACAAATGAAC-0	0.09496172
M40623-1-GTAGGAGAGGCACTCC-0	0.09496361
M96287-1-AAACCCAAGGATTTGA-0	0.09496456
M755-2-CAGTGCGCACCGAATT-1	0.09496897
R72407598-1-GGGCCATAGTCGAGGT-0	0.094969586
R61580111-1-TCTTGCGGTGCGTCGT-0	0.09496991
M670567-2-ATTCCTAGTAGGCTCC-1	0.09497159
M29188-1-CCGTAGGCATATGCGT-0	0.094971985
M37107-1-AGCGCCATCGACCAAT-0	0.09497345
M76512-2-ATTTCTGAGCAATTCC-1	0.09497445
M80488-1-CCGATGGTCACGGTCG-0	0.09497539
M80522-1-GAATCGTTCATTTCCA-0	0.09497549
M80772-1-TTTAGTCAGGACAGCT-0	0.094977066
M96977-1-GTGTAACAGCTGTTAC-0	0.094980046
M35594-1-TGAGGAGGTATGTCAC-0	0.09498019
R47354365-1-CAGGGCTAGTCCTGTA-0	0.094980314
M79925-1-AACAAGAGTTGGACTT-0	0.09498038
R11630705-1-TTTGACTTCCCAAGTA-0	0.0949812
M95030-2-GTTCCGTCAGATTAAG-1	0.094981864
M61680-2-TTGCATTTCAGTGATC-1	0.09498251
M5849-1-CGCCATTGTCCCTAAA-0	0.09498323
M82158-2-GTTAGACAGCAGGGAG-1	0.09498394
M28083-2-GCAGCTGGTCGTATTG-1	0.09498423
M2772-2-AGCTTCCCATCTCCCA-1	0.09498808
M25998-1-GTTTGGACACCAGGTC-0	0.09498925
R54396902-2-ACACCAACAGCGTATT-1	0.09499126
M13670-1-CATAAGCGTCGGTGTC-0	0.09499142
R61995556-2-TCTCTGGAGGCCCGTT-1	0.09499289
M3038-2-ACAGCCGAGGACACTG-1	0.09499395
M336074-2-TTGAGTGTCGGCTGTG-1	0.09499412
M5849-2-TGATCAGGTTGGGATG-1	0.094994165
M5849-2-TTCTTCCGTGTCCACG-1	0.09499424
R37744074-1-ATTATCCCAGTGCGCT-1	0.09499437
M76512-1-AAGTCGTTCATCGCAA-0	0.09499473
M20869-1-CTACCTGTCGGTAAGG-0	0.09499561
M52897-1-GGAGATGGTCTCCTGT-0	0.094996154
M79925-1-GACAGCCTCTAAGCGT-0	0.09499726
M77139-2-CTAACTTCACTCTGCT-0	0.09499779
R63548139-2-TCTTAGTTCATGCCGG-1	0.09499916
M90828-1-CTCTCAGTCCTACAAG-0	0.09499982
M36521-1-CTAGACAAGGACTTCT-0	0.095006295
R82441989-2-TGCATCCAGGATTACA-1	0.09500656
M49935-2-TGCAGATCAGACATCT-1	0.09500744
M13670-1-GCACTAAAGTATGGAT-0	0.09500843
M88811-1-TTACGCCCAAATCAGA-0	0.0950088
M88313-1-GTGCTTCTCCGAAGGA-0	0.09500994
R61995556-2-ATTTACCTCAGCTTCC-1	0.09501067
M12571-1-TATTGCTGTACGCGTC-0	0.09501086
M99118-1-TTCCGTGTCGGTCGAC-0	0.09501236
M2772-1-TTTGACTTCGATGGAG-0	0.09501313
M8926-1-TGAATCGTCTGTCCCA-0	0.09501337
M63731-2-CATCGCTTCAGTCACA-1	0.09501706
R87101984-2-TCTGGCTGTCGTGGTC-0	0.09501775
M42838-2-GCTTCACAGTCAACAA-1	0.09501777
M44532-2-CGTTAGATCATCTATC-1	0.09501786
M37684-2-ACCCTCATCGAGCCTG-1	0.09502006
M3319-1-GTGGTTAAGTGCAGCA-0	0.095023245
M81035-1-CCCAACTGTGAGAACC-0	0.09502344
M2772-2-GTATTGGTCGTCCTTG-1	0.09502395
M723187-1-GTCTAGAAGCGTGAAC-0	0.09502449
M64526-1-TCAGGTAAGGCAGTCA-0	0.09502597
M18305-2-CACGAATGTACGTAGG-1	0.095030464
M41763-2-TTCATTGTCAAGTAAG-1	0.09503078
R11016875-2-CCCTTAGGTCCACACG-0	0.09503115
M5849-1-CGTGTCTGTCCGACGT-0	0.0950312
M80772-1-AGGTCATGTCATGGCC-0	0.09503289
M31079-1-ATGGGAGTCCAGCAAT-0	0.095034696
M88313-2-ACCAACATCGCTGACG-1	0.09503474
M76564-1-TTCAATCAGGCGTTAG-0	0.09503781
R61580111-2-TTCCACGAGATCACTC-1	0.09504004
R41342753-2-TCCGAAATCATGGGAG-1	0.09504128
M14947-1-CTACCTGTCGACGACC-1	0.095041476
M35096-1-GATTCGAAGCCTCAAT-0	0.09504278
M19844-2-ATGGGTTTCAAGCCTA-1	0.09504287
M37330-1-AAAGGATGTAACATAG-0	0.09504316
M28437-1-GTCCTCAAGCTGCCTG-0	0.095044985
M80522-2-TGGGATTTCATGCCCT-1	0.09504502
M31323-1-GATGGAGCAGCAGAAC-0	0.095045365
M44790-2-GTTCCGTTCCTCAGGG-1	0.09504557
M14888-2-ACCCTTGTCGCGAAGA-1	0.09504606
M80803-1-TGTTCCGCAAGTTCGT-0	0.095049664
M10730-1-ATAGAGAGTATTTCGG-0	0.09504992
M77061-2-TTTCACACAATCGCCG-1	0.09505122
M98979-2-GATGTTGTCTACTGCC-1	0.095051415
R54739283-2-ACGTCCTAGACGACGT-1	0.095051676
M97134-1-TAAGCACCAGAACTTC-0	0.095052466
M651299-1-CTTCCGATCGACTCCT-0	0.095058925
M8176-1-AAGTGAAAGGTCCCTG-0	0.09505962
M28843-1-GCTTCACTCAAGGCTT-0	0.095059924
M80488-1-TGGGATTCATCGCTCT-0	0.09506013
M170954-2-TTACGCCTCCTGCTAC-1	0.095061325
R25450802-2-TGCATGATCGTAACCA-1	0.09506245
M43069-2-ATTCAGGTCGACCACG-1	0.095063224
M56061-1-ATTCACTCAGCAGTTT-0	0.09506376
M90084-2-CTGGCAGCAGCGATTT-1	0.0950648
M70658-2-GCCAGCAAGGAATGTT-1	0.095065154
M14947-1-GGGTTATCAATGTGGG-1	0.09506589
R69454066-2-GACCTTCGTTGTAGCT-1	0.09506693
M24508-2-GGCACGTGTATTGAGA-1	0.09506704
M59910-2-CTCAACCAGCCATATC-1	0.09506844
M28216-1-GTAATCGGTCTGTGAT-0	0.09506874
M19281-1-GAGCTGCGTAGCTTGT-0	0.095070876
M76286-2-GTCTTTAGTTCTTAGG-1	0.095071465
M14947-2-CTCCCTCAGACATAAC-0	0.09507156
M13670-2-TCATACTGTCGTGTTA-1	0.095072225
M64468-1-CGGGCATAGCTCTGTA-0	0.09507585
M14748-2-TCTTGCGTCCCGTTGT-1	0.095075905
M44456-1-TCGAAGTCACTTCCTG-0	0.09507608
M73652-2-TACGCTCAGGAGGCAG-1	0.095077224
M3003-1-GATGAGGGTATCCTCC-0	0.0950782
M66423-2-AGATCCATCAAACCTG-1	0.09507902
M73652-2-TAGACCAGTTTACCAG-1	0.09508173
M13670-1-TCATCCGTCTTCCACG-0	0.095081896
M29637-2-CTGAGGCTCGTCGATA-1	0.095082104
M80488-2-GGGTTATAGAGTATAC-1	0.09508377
M5392-1-ACCTGAACACGTAGTT-0	0.09508534
M25234-2-AGTGCCGAGTATGACA-1	0.09508762
M42537-1-TACGGGCCAAACGGCA-0	0.09508853
M97616-1-ACGTTCCTCGACGTCG-0	0.09508868
M80488-1-CATGAGTAGATGAACT-0	0.09508965
M670567-1-GCCTGTTTCAACTCTT-0	0.09508978
M13670-2-ATTCTTGGTGACTCTA-1	0.095090546
M73574-1-ATTGTTCTCTTCCAGC-0	0.095091395
M46112-1-TGCGGCAAGAGGTCAC-0	0.095092125
M49935-2-ACAAAGAAGATTAGCA-1	0.095093
M47503-2-AACGGGAAGTGGAAGA-1	0.09509605
M35115-2-CATCCCAAGATGACCG-1	0.09509675
M29716-1-TCCTCGAGTAGGGAGG-0	0.09509876
M99118-1-TCGGGTGTCATCCTAT-0	0.095099375
R2602916-2-TTGAACGCATAACCCA-1	0.09509938
M52631-2-GGGTAGAGTTGCCGAC-1	0.095099516
M345262-1-GATTTCTTCTTACCAT-0	0.095100656
R21196129-2-TGTTGAGGTACAACGG-1	0.09510232
M7155-2-GCCATTCCATCTTTCA-1	0.09510359
M57809-2-AATGAAGAGAGCATAT-1	0.09510549
R2602916-2-GCATCTCGTAGTACGG-1	0.095105775
M46112-2-CCATCACTCATGAGGG-1	0.09510651
M43069-2-GTTATGGGTTTGCAGT-1	0.095107004
M76678-1-GAGGGATTCTCGCGTT-0	0.09511175
R62109730-2-ACTCTCGCACCCATAA-1	0.095112175
M17728-2-TTGTTGTCAACCAATC-1	0.09511324
M79925-1-TCCGATCAGTTTAGGA-0	0.09511514
M77740-1-ACCACAATCGTTCAGA-0	0.09511579
M44532-1-GCTTGGGAGGTTCAGG-0	0.095116034
M15410-2-TCCGAAATCTGTCAGA-1	0.0951161
M13670-1-AACAAGATCCACCTCA-0	0.09511615
M37684-2-CAATGACGTTGCGTAT-1	0.095116206
M38069-2-ATGCGATGTGATACCT-1	0.09511723
M95030-2-TCTATCAGTTGGGATG-1	0.09512103
M29124-2-TTTATGCTCCTGTAGA-1	0.09512117
M85168-1-GTGTTCCTCTTTCCAA-0	0.09512129
M14888-2-ATCACGAGTCCGGATC-1	0.09512359
M44456-2-GCCAGCAGTCATAACC-1	0.09512371
M77740-1-AGCGCCACAAGAGAGA-0	0.09512383
M28437-2-GTAGATCGTGATTCTG-1	0.095124066
M33789-2-AGTTCCCTCGCCAGAC-1	0.095124826
M44223-2-ATCACAGAGGCATCAG-1	0.0951257
M74931-2-TCTGCCAGTATCGAAA-1	0.095126346
M35096-2-CTCCATGTCCGGCTTT-1	0.09512712
M98979-2-GAAGGACAGAGTGTGC-1	0.09512869
M52897-2-ATTGGGTTCATAAGGA-1	0.09512928
M39413-1-CCATAAGAGACCTGGA-0	0.0951294
M76188-1-TTGGTTTAGGTTCTAC-0	0.09513067
M19281-2-ATTACTCAGTGCACTT-1	0.095131174
M43315-1-AAAGAACGTGGATACG-0	0.095131435
M24420-1-ATCACAGTCTCAGGCG-0	0.09513218
M5849-1-AATTCCTGTCCAAAGG-0	0.095132664
M75954-1-GAATCGTGTTTACCTT-0	0.09513302
M73007-2-GTCTACCCAGACCTGC-1	0.09513333
R54396902-1-TCTAACTCAGAGAATT-0	0.095133804
M80488-1-AGCGCCAGTCTTTATC-0	0.09513434
M78832-1-CGTGATATCTGAGGCC-0	0.09513519
M35758-1-GGAATCTGTACGACAG-0	0.09513523
M83367-1-TGTGATGGTGGATCAG-0	0.09513536
M86262-2-AAAGGGCGTGACTCGC-1	0.095136054
M28083-1-TATCCTAGTCCAAAGG-0	0.09513661
M433060-2-GGGATGACACTCCTTG-1	0.09513715
M651299-2-GTTGCTCAGATAACAC-1	0.09513756
M80803-1-TTACCATCATGGTGGA-0	0.09513997
M88313-1-CAGGGCTGTAGAGTTA-0	0.095141456
M3319-1-AAGGTAATCGCATTAG-0	0.09514203
M13670-2-TGAGCGCGTTGTGCCG-1	0.09514209
M26727-2-GGTGATTCACAAGCCC-1	0.095144466
M15410-2-TACCGGGGTGCTCTTC-1	0.09514721
M35115-2-CATCGGGCATTCTCTA-1	0.09514796
M59910-2-CCGGTAGTCGGAGATG-1	0.095148064
M81015-2-TCCTTCTAGTCTAGAA-1	0.09514832
M32048-1-ATCGTGATCCCGAGAC-0	0.095149055
M83214-1-GATCCCTGTCTTACTT-0	0.09514966
M74881-1-GAGCTGCGTTCCAGGC-0	0.09515069
M14947-2-CTGTATTGTGTATTCG-0	0.09515094
M3038-2-CCATCACAGTCCCAGC-1	0.09515202
M63213-2-TAGGGTTCAGCTGTGC-1	0.09515206
M41531-2-TCGTGCTAGTTACGGG-1	0.09515221
R11630705-2-ACTTTCAAGAAGGCTC-1	0.09515553
M65319-1-CCGGTGATCGCTTGCT-1	0.09515626
M5849-2-GTCATCCAGCTTCATG-1	0.09515723
M48992-1-GGGATGACAAGCGGAT-0	0.095157996
M76365-2-ACTTCCGCAGTTGTTG-1	0.09515821
M99118-2-AATGGAAGTTCGATTG-1	0.09515964
M15923-1-GTCAAACGTTATAGAG-0	0.095160194
M282520-2-TTACAGGGTGGACTAG-1	0.095161
M2491-1-ATGGGTTGTTAGGGTG-0	0.09516142
R64123404-2-CGGCAGTAGTGGTCAG-1	0.09516143
M97977-1-GTGACGCTCGCTCCTA-0	0.095161475
R94828877-1-TTGGTTTCATGAGGGT-0	0.09516211
M10282-2-CTGCGAGGTTCGCGTG-1	0.09516274
M52730-1-GAGCCTGGTACATTGC-0	0.09516382
M10282-1-CGAAGGATCATTACCT-0	0.095164545
M76897-1-GTCGTTCTCTCGAACA-0	0.0951653
M95030-1-TCATTCAGTAGGAGTC-0	0.095168844
M57242-2-GGAAGTGAGCGGCTCT-1	0.09517178
M74881-2-ACACTGAAGGGCTGAT-1	0.09517181
M14947-1-TACTTACAGCTGCCAC-1	0.0951734
M569564-1-ACAAGCTAGGGTCACA-0	0.09517562
M3319-2-GACTGATCAACATACC-1	0.095175825
R17547647-1-ACACAGTTCATTGCCC-0	0.09517672
M28910-1-AGGTTGTCAGAGTTGG-0	0.09517674
M37330-1-TGGAGGAGTTCCGCTT-0	0.09517772
R54396902-1-AGATGCTGTGCAAGAC-0	0.09517926
M58534-2-GTTACAGCAGCATGCC-1	0.09517965
M74881-1-TTTCAGTTCTGGCTGG-0	0.0951804
M35594-2-AGCCAGCGTTATGGTC-1	0.09518132
M2772-2-AACGGGATCTCTCTTC-1	0.0951821
R37744074-1-ATAGGCTCAGCGACCT-1	0.09518297
M82228-1-TACTTGTTCGTCTACC-0	0.09518324
R48415713-2-CATTCTACATGGTGGA-0	0.09518328
M16204-1-TCAGTCCGTCGCTCGA-0	0.095183946
M64891-2-GATCCCTTCTGTGCGG-1	0.095184945
R36100578-1-GTAGAAAAGCGTTCAT-1	0.095187455
M59910-1-CCTCAGTGTGTCTTGA-0	0.09518752
M26792-1-GTCGCGATCTTGTTAC-0	0.09518834
M76897-1-GTGCACGGTGTCTAAC-0	0.0951891
M20869-1-CCGTTCACAATTGAGA-0	0.09518935
M36615-2-GTAGATCCAATTTCTC-1	0.09519112
M68742-2-CAATACGCAATGCAGG-0	0.09519173
M81562-1-CCATCACCACAGTCGC-0	0.09519221
M57809-2-GATCATGGTCTGTGTA-1	0.09519233
M12479-2-TCACACCGTGCATGAG-1	0.095193654
M2772-1-GCGGAAATCTAGCAAC-0	0.09519377
M47503-2-GTCCACTGTTGTTGCA-1	0.09519459
M20337-1-CCTTCAGCAATGTGGG-0	0.095194735
M53257-1-AACGTCACAAGCTGCC-0	0.09519504
M97954-2-GACTGATGTCACTCAA-1	0.09519532
M83367-1-AATGGAACACAGTGTT-0	0.095196925
R11630705-2-ATCGTAGTCTATGTGG-1	0.09520057
M1712-2-CGATCGGAGTATTAGG-1	0.0952014
M13670-1-CGCCATTCAACTGTGT-0	0.09520292
M31634-1-GCTGCAGGTGCCTGAC-0	0.095203236
M47503-2-ATAGAGATCTATCGCC-1	0.09520384
M3319-1-GTAATCGAGGCATGGT-0	0.09520454
M48992-2-TCGGGTGTCTTCGATT-1	0.09520535
M29637-1-GTCACTCCAGGGATAC-0	0.09520778
M670567-1-TGTAAGCCACCCTAGG-0	0.09521124
R25344517-1-AATCGTGTCTCGTGGG-1	0.09521246
M34302-2-AGTCACATCTCACTCG-1	0.09521253
M52014-1-GTGGTTAAGATGATTG-0	0.09521306
M37684-2-TACTTCAGTACAAACA-1	0.095213614
M12876-1-CAGCAGCAGCAATAAC-0	0.09521499
M29637-1-GTGCTTCCAGATTAAG-0	0.09521702
M26976-1-TGTACAGGTCTTCATT-0	0.09521781
M70362-2-TCGGGCATCTAAGCGT-1	0.09521858
R22200264-2-CTAACCCGTGCAACGA-1	0.095218726
M88131-1-TGGTTAGAGCCTATTG-0	0.09521877
R25344517-1-CTGGACGCATTCGGGC-1	0.0952189
M670567-2-TTATTGCCATCAGTGT-1	0.09521937
M42537-2-ACCAACACATTGGATC-1	0.09522217
M74931-1-GTACAGTTCGTGGAAG-0	0.09522258
M20855-1-GGCACGTGTATGATCC-0	0.09522291
M69259-1-GGGTAGAAGTCCCTAA-0	0.09522342
M82228-2-AGTCACACACAACGTT-1	0.09522435
M63213-1-ATGAGTCTCTTGATTC-0	0.09522443
M85101-2-TGCAGTACAATGCAAA-1	0.09522485
M21614-2-AGACAGGAGATGATTG-1	0.09522607
M99118-2-CAGGCCAAGTGGGAAA-1	0.09522664
R20237131-1-TGCTCGTTCTCGGGAC-0	0.09522761
M77061-1-CCGCAAGCAGGATGAC-0	0.095227614
M88811-2-CCGGACAAGCAATAGT-1	0.095228516
M19281-1-GGCTTGGTCGTTCGCT-0	0.09522945
M24905-1-ACGTAGTAGGCTTAGG-0	0.095229976
M14947-2-TCACATTCAGTATTCG-0	0.09523028
M53390-1-ATGAAAGGTATCGAGG-0	0.095232174
M21614-1-ATCGTAGAGCCTGAGA-0	0.095233135
M201539-1-CATGCTCTCGTCCTTG-0	0.0952342
M82228-1-AGTCAACGTACTGACT-0	0.09523433
M82712-1-GTCTTTACATGGCTGC-0	0.09523495
M3038-1-TTCTTCCTCGAGCCAC-0	0.09523531
M46265-1-GCTGCAGCAATTCGTG-0	0.09523533
M35115-2-ATCTTCAGTTCGTAAC-1	0.09523643
M79925-1-ACCACAACAATAGTCC-0	0.09523704
M99118-2-CGTTCTGTCTGCCTGT-1	0.09523834
M96568-1-CTTTCAATCTGTTCAT-0	0.095239274
M13670-2-TGGGAAGGTACGTAGG-1	0.095239475
M29637-1-AGGATAAGTTATGTGC-0	0.095239975
R29903274-2-CCTCCTCGTCGTGGTC-0	0.09524008
M83778-2-AGTAGCTGTTGCATCA-1	0.09524069
M61350-1-CAAGCTAAGCCACCGT-0	0.09524249
M31079-2-GGGCTCAAGCACGGAT-1	0.09524288
M37330-1-TTCAGGATCTACCCAC-0	0.0952434
M43315-2-GTCATGAAGTCCCTAA-1	0.09524395
M54396-2-TTTGACTAGCTACTAC-1	0.09524404
M88811-1-GGAGAACGTCTCTCAC-0	0.0952443
M40437-1-ACATCCCCACCATAAC-0	0.095244385
M71872-1-ACGTAACAGCGACCCT-0	0.09524563
R54396902-2-GAAGCGAAGGTAGTAT-1	0.09524611
M67602-1-AGATGAACAGGATCTT-0	0.09524647
M44785-2-CACGAATGTGAGATTA-1	0.095247194
M257579-2-CGTTGGGAGGGTACAC-1	0.09524782
M60654-2-GACCGTGTCAAGCGTT-1	0.09524843
M35115-1-TTCCAATCATCAGCGC-0	0.09524859
M52897-2-TGTTGGACACTCTCGT-1	0.09524884
M37107-1-GAAGAATGTGAGTTGG-0	0.09524974
M97134-2-AGGGTCCAGCTTCTAG-1	0.09525091
M538-2-TACTGCCTCCGGCTTT-1	0.09525338
M41973-1-ATCACGATCTCTGGTC-0	0.09525405
M79757-1-GTAGATCGTTAGGACG-0	0.09525489
M3319-2-AAGCCATGTTTGGGTT-1	0.095256634
R52225174-2-GAGGGATTCTCATTAC-1	0.0952576
M62474-1-AGTGCCGAGGGTCACA-0	0.09525877
M75705-2-GTTAGACAGCTCGAAG-1	0.09525993
M6080-1-GCAGCCAAGTGCACTT-0	0.09526081
M88112-1-TAAGCGTCAACATCGT-0	0.09526101
R61995556-1-CTATCCGAGCGACTTT-0	0.095261484
M97134-1-GTAGATCGTCCTTGTC-0	0.09526242
M837246-2-AAGCATCCAACGTATC-1	0.09526414
M84393-2-TATTCCAAGTGCCCGT-1	0.095264345
M5849-2-TCGATTTCAAATGAAC-1	0.09526698
M628275-2-CTGGCAGAGACAGCGT-0	0.09526711
M77061-2-GGTAATCCACACCGCA-1	0.095267385
M74931-1-GTGTCCTGTCCCTAAA-0	0.09526836
M13458-1-CCGTGAGAGTTACGGG-0	0.095268436
M98107-2-TAAGCGTGTCATACCA-1	0.09526853
M8975-2-GGCAGTCTCTGCCTGT-1	0.09526856
M58534-1-GACGCTGAGGTTAGTA-0	0.09527041
M628275-1-CTCAAGAGTCTTAGTG-1	0.09527337
M74931-2-GACACGCGTAGCTTAC-1	0.09527429
M53390-2-ATATCCTTCCGCAGTG-1	0.09527503
M71789-1-TCTCTGGGTATCGTAC-0	0.09527533
M28083-1-TGTCCCAAGCGCGTTC-0	0.09527586
R99126836-2-ATTCCATTCATCCTGC-1	0.09527657
M79925-2-GTACAACCAGTGCCTG-1	0.09527721
M7437-2-CATGGTAAGCCATATC-1	0.09527763
M11903-1-CCTAAGACAACGTAAA-0	0.09527766
M8176-2-GCGGAAAGTAGTCTTG-1	0.09527951
M24227-2-AGGACGAGTTCAGCGC-1	0.095280826
M7105-2-GAGAGGTAGATACGAT-1	0.09528143
M96977-2-TCTTAGTAGAGCTGAC-1	0.09528181
M39676-1-AGGACTTCACAATGTC-1	0.09528418
M98107-1-GACCCAGCAAACGTGG-0	0.09528476
M2772-2-AGATCCACACCCTGTT-1	0.095285036
M41763-1-ACGGTTAGTGTGTTTG-0	0.09528603
M47503-2-CTAACTTAGATGCAGC-1	0.09528648
M64891-2-TCACATTTCGTTATCT-1	0.09528654
M73574-2-GGTTAACGTACGCGTC-1	0.0952867
M64526-1-GCCGATGTCTACCACC-0	0.095292635
M17678-1-ACCAAACGTGACTCTA-0	0.095293395
M50067-1-CCCGGAAGTAGGCAAC-0	0.09529363
M14947-1-CTGATCCTCCGTAATG-1	0.095294125
M17639-1-GATGAGGAGCGATGGT-0	0.09529607
M76512-1-ATTACCTTCTTGGCTC-0	0.095296234
R82441989-2-CAGATACGTTTGGAGG-1	0.09529725
M271116-1-AGACACTAGCTCTGTA-0	0.095301524
R21196129-1-CTGAGCGCATGGCCAC-0	0.09530216
M70195-1-AATAGAGCACTTCATT-0	0.0953026
M24227-2-GACCCTTCACACCTGG-1	0.09530338
M33789-1-AACGAAAGTCCTATAG-0	0.09530352
M85168-2-AGATGAAGTGTACGCC-1	0.09530362
M76512-1-GTGAGCCGTCGACGCT-0	0.09530389
M98137-1-ATCACTTCAGCATCTA-0	0.09530448
M88131-1-AAACCCAAGAACTCCT-0	0.095305406
M63731-2-ACAAGCTTCTAGTGTG-1	0.09530698
M271116-2-ATGATCGAGTGCAGGT-1	0.09530766
M76286-2-TTTACTGCACGAGGAT-1	0.09530791
M63731-2-AATCACGCATAATCGC-1	0.09530832
M85730-1-CGAGTTATCACCTTAT-0	0.095308535
M61517-1-TTCTTCCAGCTAATGA-0	0.09530867
M79925-2-CCCTCTCCACAAGGTG-1	0.09530873
M30199-2-CGGAATTCACTGTCCT-1	0.095309004
M40396-2-TCGGTCTCATATCGGT-1	0.0953103
M73007-2-TCGGATACACCCTCTA-1	0.09531064
M88313-1-CCCTTAGTCTATCACT-0	0.09531126
M89620-2-GTAGAGGAGGTCTACT-1	0.095311284
M569564-1-CATCGGGAGATAACGT-0	0.09531132
M58534-2-AGATCCATCCGAAGGA-1	0.09531275
M34302-2-CCAATGAGTGTTAACC-1	0.09531405
M93210-1-CTGCGAGCACATAGCT-0	0.09531585
M99345-1-ACCTGTCCAGGTCCGT-0	0.095319316
M19281-2-GTGAGCCAGTGGAATT-1	0.09531939
M1943-2-GGTGATTCACCTCTGT-0	0.09531994
R53315923-2-TCAATTCGTTCATCGA-1	0.09532066
M47636-2-TGCGGCATCTTCCCGA-1	0.09532325
M48528-1-AATTCCTGTGTCCACG-0	0.09532425
M96800-2-TCACTATTCTTTACAC-1	0.09532439
M84393-2-CCTCACACATCGGTTA-1	0.095324665
M00_1061-1-AGTTCCCGTCAACCTA-1	0.09532621
M10874-2-ATCGTCCAGTATTGCC-1	0.095326625
M83214-2-ACTCTCGCACACCAGC-1	0.09532763
M25144-1-CTGCCTATCGTGGGTC-0	0.09532904
M38405-2-GTCTACCGTATCACCA-1	0.095329374
M00_1062-2-TGGATGTAGTTCTACG-1	0.09532964
M79757-1-CATCGTCTCGTGGTAT-0	0.09533075
M28437-2-AGTGATCTCTCCAATT-1	0.095333055
R18500138-1-CACACAATCGTGGCTG-0	0.095333196
M31225-2-GGTTAACCAATGGGTG-1	0.09533418
M44790-2-AACAAAGTCATGAGAA-1	0.09533454
M26792-1-CCGGTAGGTTGGAGAC-0	0.0953364
M44223-1-AGGATCTTCCTTCTGG-0	0.095336616
M29637-1-CTCTCAGTCATGCAGT-0	0.09533697
M56024-1-CATCGGGCATCGATGT-0	0.09533714
M88313-1-ATACTTCCAAGACCGA-0	0.09533798
M51093-1-ACGGGTCCACCATAAC-0	0.09533862
M13670-1-CAATCGAAGACGTCCC-0	0.09533887
R14453182-1-CTAACTTGTTCTCACC-0	0.09533962
M23152-1-CACATGATCTGTAACG-0	0.09534095
M44785-1-GGGCGTTAGTGTACCT-0	0.09534096
R14453182-2-TCTATCATCGCAACAT-1	0.095342144
R11630705-1-CCACACTGTGTTGCCG-0	0.095343456
M11371-1-GTGATGTCACCGCTGA-0	0.09534404
M26792-2-ACGGAAGTCCATGATG-1	0.095344365
M5849-2-AGTACCATCACATTGG-1	0.095344834
M63213-2-GCTGAATGTCATCGGC-1	0.095345035
M170954-2-TTGGGATAGCCACTCG-1	0.09534539
M37684-2-GATGACTAGGGCAGAG-1	0.09534689
M28910-1-GTCTAGAAGCGTGTTT-0	0.09534745
M68895-1-AGCGCTGCACAAGGTG-0	0.09534765
M61350-2-TCATTTGAGACGGAAA-1	0.095350526
M92929-1-CTCACTGGTCGAGTTT-0	0.09535088
M61448-2-AAGCCATAGATCGACG-0	0.095351756
M88313-2-ACGATCACACCTGATA-1	0.09535403
M79925-1-CTGTGAATCTCATTAC-0	0.09535419
R91279176-2-TCCTGCATCTGATTCT-1	0.095355
M70397-2-TCATTACCAGTCCCGA-1	0.095356174
M82228-2-GTAATCGGTCTCACAA-1	0.095356435
M39676-1-TGACAGTAGGACTATA-1	0.095356844
M44785-2-GTCTTTATCCACTAGA-1	0.09535685
R96464749-2-CCACCATGTCACGACC-1	0.095357075
M2772-1-CTCAAGATCTCCTACG-0	0.09535798
R61995556-1-CGTGATAAGCCACCGT-0	0.09535828
M63731-1-GTACAGTTCTTTCGAT-0	0.09535903
M48992-2-AAAGGTAAGGTTCCAT-1	0.095359795
M12052-1-GGGTGTCTCCGTTGGG-0	0.095360115
M2772-1-TCCGTGTTCGGATACT-0	0.0953603
M5392-1-GAAGTAATCCTAACAG-0	0.09536114
M95030-2-GAGACTTGTTTCGATG-1	0.09536234
M35115-1-GGTGTTAGTGATTCAC-0	0.09536472
M44785-2-CGTAAGTGTGGGCTCT-1	0.09536476
R61995556-1-CAGGGCTAGTGGTGGT-0	0.09537019
M59796-1-GTTCCGTAGTGTCATC-0	0.09537184
M14385-1-ATTCCATTCGGACGTC-0	0.09537205
M3003-1-CGCATAAAGGTACTGG-0	0.09537261
M628275-2-GAAGGGTCAATAAGGT-0	0.0953749
M38814-2-TCAGCCTAGGTAGTAT-1	0.09537654
M71010-2-GTAGGTTAGTGGGAAA-1	0.09537669
R63548139-2-TTTACTGCAGTTGGTT-1	0.09537872
M59628-2-ATTACCTCACAAGCAG-1	0.09537914
M65319-2-GGTGAAGGTGCATGTT-0	0.09538055
M68806-2-CTCATCGCACACCGCA-1	0.09538394
M5849-1-AAGCATCCATCCAACA-0	0.095384106
M77061-1-CTATCCGGTACGTGAG-0	0.09538465
R36100578-2-GATGCTACACCATAAC-0	0.095386624
M44785-2-CGTGCTTGTTACCCAA-1	0.09538714
M3038-1-CATGCGGGTACCTATG-0	0.09538782
M46112-2-ATTCTACCAGGTGGAT-1	0.09538894
M12571-2-CTCAACCCATATAGCC-1	0.09538911
R25344517-1-TGAGCGCCATCTAACG-1	0.095390216
M25253-2-TCATGCCTCCGTTGGG-1	0.09539028
M639636-1-TCTCACGCAATCTAGC-0	0.09539146
M66586-2-TATGTTCTCATGACAC-1	0.09539302
M52631-1-CTCCAACGTTGGTGTT-0	0.09539396
M72035-2-TACTGCCAGGTTACCT-1	0.09539464
R20036948-1-TCCATCGTCTTTGCGC-1	0.09539538
M6161-1-GTGGAAGTCCTAGCCT-0	0.09539766
M3319-1-TCCAGAATCCCAGGCA-0	0.09539772
M514468-1-TATCCTACACGACGCT-0	0.09539773
R62109730-2-TATTGGGCATTGAGCT-1	0.09539947
M8975-2-TTGGGATGTACCGGCT-1	0.09539967
R756793-1-TTCATTGTCTCTCAAT-0	0.09540132
M44223-2-TCGTGGGTCAACACCA-1	0.09540343
M89620-2-GCAACCGGTTCAAAGA-1	0.09540544
M56061-2-TCCTTTCGTTGATCGT-1	0.0954057
M16101-2-GATGGAGTCATAGAGA-1	0.095411256
M72578-1-TACTGCCAGTAAAGCT-0	0.09541155
M13872-1-ACAAAGATCCGTCCTA-0	0.09541179
M1712-2-ACCCTTGAGGCGAAGG-1	0.09541276
M50861-2-ATCACAGGTAGCTTTG-0	0.095412925
M88313-2-ATGGATCTCTTGGTCC-1	0.09541476
M22127-2-GTAAGTCGTCACATTG-1	0.095414765
M14502-2-TGTGCGGCAGCAGATG-1	0.09541518
M42537-2-CTATCTATCCGATTAG-1	0.09541558
R61580111-1-TGGAGAGAGATTAGAC-0	0.09541599
M72035-2-CGAAGTTGTAGCGTTT-1	0.09541668
M44145-2-CAACGATCAGTGCCTG-1	0.09541774
M41973-1-GTGAGGATCTGAATCG-0	0.0954184
M207-2-ACAACCACATATGAAG-1	0.09541994
M85730-1-GATGGAGTCCTCTAGC-0	0.09542066
M74931-1-TGAACGTAGATGGGCT-0	0.09542122
R94828877-2-AGGGCCTTCGCCTATC-1	0.09542159
M41973-2-GGTGATTAGGCGTCCT-1	0.09542396
M85168-2-TCACTCGAGCTGAGTG-1	0.09542421
M38686-2-TAGTGCATCTTACACT-1	0.09542441
M94213-1-AGGGTCCCAAGGCCTC-0	0.095427096
M75112-2-CCTCCAACAGCTGAAG-1	0.095428064
M38069-1-TGCTTCGAGATAGTGT-0	0.09542827
M1712-1-CGCAGGTAGGTTCACT-0	0.09542839
M79925-2-CAACCAACAGCCATTA-1	0.09542885
M10282-2-GTCAAGTTCCTACGGG-1	0.09542924
M29716-1-TGTGCGGGTGGGATTG-0	0.095430024
M26727-1-AGGTAGGGTCACAGTT-0	0.09543125
M10247-2-GCTTGGGCAATTAGGA-1	0.0954314
M1119-1-CCCAACTGTTGTAAAG-0	0.0954314
M44785-2-TGGATCACAAAGGATT-1	0.09543248
M27285-2-TCACTATCAGCGTGCT-1	0.095435835
M85101-2-CAACCTCCATCTGCGG-1	0.09543656
M53452-1-TAGTGCAGTGGTGATG-0	0.09543764
R25344517-1-CTGCTCACACGTCGTG-1	0.09544091
M5392-1-GAGTCATAGCTGTCCG-0	0.09544094
M13670-2-GGAGGATAGGGTACAC-1	0.09544144
M23983-1-CTCCTCCTCTGCGGGT-1	0.09544178
M64526-2-AGATGCTGTCAGGTGA-1	0.09544223
M88313-1-AAAGGGCCACCCTTGT-0	0.09544228
M56024-2-GGTCTGGGTATCGATC-1	0.09544318
M35594-2-GCGGAAACAAACGAGC-1	0.09544383
M35594-1-TCGAACAAGAGCCGTA-0	0.09544479
M660286-1-TTGCGTCTCAGTCTTT-0	0.09544484
M37330-2-ATCATTCAGTTAACAG-1	0.09544515
M70207-2-ACTGATGCAAGTGGTG-1	0.09544617
M63731-1-GACCCAGTCTCGCTTG-0	0.09544727
M53390-1-GACCTTCGTCAACACT-0	0.09544793
M76512-2-TCCTTCTCATCGGAAG-1	0.095452175
M13670-1-AGCTACAAGGTTACAA-0	0.095453925
M50743-1-TCCGATCGTGTCCAAT-0	0.095456466
M21614-1-TGCGATAGTCTACATG-0	0.09545981
R96464749-1-CTGATCCTCAATCGGT-0	0.09546143
M28437-2-TTCACGCCAAACTCTG-1	0.09546312
M70729-2-GAGGGTACATCGATAC-1	0.09546362
M85747-2-CTAAGTGCAATCACGT-1	0.095464006
M7353-1-AGCATCACACGCGCAT-0	0.095464826
M74564-2-GAGGCCTTCGCTGTTC-1	0.09546502
M99345-2-GATGGAGGTTACAGCT-1	0.09546561
R91279176-2-TTCAATCGTCGCTTAA-1	0.09546755
M3319-1-GGGTTATAGCTGAAGC-0	0.09546899
M85168-2-TTCCGGTGTTCTGAGT-1	0.09546926
M85168-1-GGGAGATTCTGGAGAG-0	0.095469415
M87426-1-GGCTGTGAGAAGGTAG-0	0.095469765
M10282-2-GTGCTGGAGATGAAGG-1	0.09546983
M31225-2-GATGGAGAGATTAGCA-1	0.095470294
M27285-2-GGACGTCCACGTACTA-1	0.095470466
M36067-1-CGAAGGAAGGCTGTAG-0	0.09547075
M26727-2-ACTATCTCACCAACAT-1	0.09547085
M38405-1-AAATGGAAGCCACAAG-0	0.09547126
M82158-2-TCCTCGAGTCTGTGGC-1	0.09547248
M2491-2-GACCTTCAGAGAGAAC-1	0.09547474
M98979-2-CTCACTGGTCCATAGT-1	0.09547605
M64954-2-GTCGCGACAACTGGTT-0	0.09547775
M63731-2-TACCCGTCACGTATAC-1	0.09547786
M20337-1-CCTACGTCATGTGACT-0	0.095478706
M97954-2-CATAAGCCAACACGTT-1	0.09547996
M76564-2-CAACCAAGTAAGGTCG-1	0.09548065
M76897-2-CCGGTGATCCTATTTG-1	0.09548185
M76512-2-CATGAGTTCTCACTCG-1	0.095482066
M19543-1-TAGGTACTCTGTACAG-2	0.095483236
M80772-2-TTTGTTGTCCTTATAC-1	0.09548387
M5849-2-CCACAAAGTCTTGCGG-1	0.09548396
M88131-2-TAACACGAGAGTCGAC-1	0.09548636
M16204-2-TTTCATGTCAGGAAGC-1	0.09548941
M52730-1-TTTGACTGTATCGATC-0	0.09549091
M31225-1-TGTGGCGGTCGTATGT-0	0.09549286
M44790-2-TCCTGCATCGATTGAC-1	0.095493965
M274293-2-TTTCCTCAGTAGATCA-1	0.09549397
M39198-1-GCTACCTAGGTCATAA-0	0.09549493
M96568-2-GGAATGGAGGATTCAA-1	0.09549564
M5849-1-GGCTTTCTCTGGCTGG-0	0.09549978
M44835-2-TACGGGCTCGTCGACG-1	0.09550015
M1119-2-ACTTTCAGTCAGCGTC-1	0.095503554
M73574-2-TGGTAGTAGCAAGCCA-1	0.0955037
M40103-1-GTTGTCCTCCCGGTAG-0	0.09550433
M74881-1-CCTCTAGGTACACGTT-0	0.095504954
M44456-2-ATGGATCAGAGTATAC-1	0.095505126
M94517-2-AGGAATATCTCATGCC-1	0.0955053
M34371-2-TGGTTAGCATGGGTTT-1	0.095505714
M49935-1-AAAGGGCTCGAACTCA-0	0.09550572
M88313-1-ATGCCTCGTGCAACAG-0	0.09550677
M31634-2-CACTGGGTCCTCACTG-1	0.095507264
M5849-2-GGATCTAGTTGAGTCT-1	0.09550772
M74881-1-ATGGTTGCACACAGAG-0	0.0955083
M90581-1-ACCTACCGTCGTCAGC-0	0.09551035
M5301-2-CCGCAAGGTTCTAAGC-1	0.09551083
R10275252-2-CTGAGCGAGTTTCGGT-1	0.09551378
M35096-1-CGGAACCAGAGAGAAC-0	0.09551396
M71789-1-ATTACCTAGTGCAGCA-0	0.09551653
M85730-1-GAGAAATCAGCCATTA-0	0.095516786
M55245-2-TGTGGCGGTGTTTACG-1	0.09551686
M68742-1-TTCACCGTCCTCACCA-1	0.09551766
M92697-1-TGGGTTAAGGTCCCGT-0	0.09551801
R25344517-1-TACGTCCGTCTGTCAA-1	0.095518105
M28083-2-CCTATCGAGCATATGA-1	0.09551864
R11630705-2-CATCGCTAGGTTGGTG-1	0.09552092
M2772-1-CGAGTTATCTGCAGCG-0	0.095521085
M47636-2-GTCATTTCATGTGCCG-1	0.095521234
M71789-1-CCTCTAGAGCTGGCTC-0	0.09552252
M85101-2-TCCGTGTGTTTCAGAC-1	0.09552272
M14748-1-AGGCATTTCCCGAGGT-0	0.09552282
M44785-2-TAAGTCGTCTCAGAAC-1	0.09552297
M12479-1-GCAGGCTCACGCGCTA-0	0.09552358
M71010-1-GTCAAGTGTAACATGA-0	0.095523626
M83214-2-ACGGAAGTCAATCTTC-1	0.09552425
M20855-2-CCACGTTCATAGGTTC-1	0.0955243
M72035-2-AGACCCGCACCAGCTG-1	0.095524564
M90581-1-AGACCATAGATGGCAC-0	0.09552485
M14947-2-CCCTGATCAGAGCGTA-0	0.09552592
M40103-1-CATTGTTGTCGCTCGA-0	0.095526025
M63213-2-TTACTGTCAATTGCAC-1	0.09552642
M30944-1-CCTTCAGTCTACCTTA-0	0.095526785
R33334378-1-ATAGACCTCCACTTCG-0	0.09552887
M16204-1-CCCTGATCAGCGGTCT-0	0.095528945
M20337-1-GCGTGCAAGGTATAGT-0	0.09552947
M118449-2-TGACGCGTCTGGTGCG-1	0.09553174
M56061-2-CCCTAACTCATTACTC-1	0.09553417
M52730-2-TTTCGATGTAATGCTC-1	0.09553431
M46196-2-ATACCGAAGAACAAGG-1	0.095535815
R756793-2-TTTGACTGTTGGCCGT-1	0.09553612
M84393-1-CTCATCGGTGTGAGCA-0	0.09553629
M28892-2-GATAGCTAGGATTTGA-1	0.09553802
M35096-2-GTGCAGCAGCGGGTAT-1	0.095538646
M82228-1-GAAGTAATCACTCGAA-0	0.095540114
M19281-2-ACCCTTGTCAACCTTT-1	0.09554152
M44456-1-CAGCAATTCCTCTTTC-0	0.09554276
M52014-2-ATGCCTCGTTTGGGAG-1	0.09554419
M79757-1-AGCCAGCTCTCGCTCA-0	0.095544726
R61580111-2-TCCCACAAGTCAACAA-1	0.095545724
M81015-1-ACTCCCAAGAGCATTA-0	0.09554632
M2772-1-TCCTTTCTCAAGCTGT-0	0.09554732
M95030-1-TTTCGATAGACCCGCT-0	0.095549464
M85730-2-AGTGACTAGTGCTACT-1	0.09554962
M15923-1-GGCGTCAGTCGTACAT-0	0.09555207
M85168-2-GTCTACCTCGGAATGG-1	0.0955547
M44790-2-CCGGTAGTCTATTTCG-1	0.09555579
R11630705-1-GAGCTGCGTTTACACG-0	0.09555637
M94517-2-TGTAAGCGTGTACGCC-1	0.09555643
R11016875-2-GAGACTTTCGTTAGTG-0	0.095557325
M28083-2-CTAAGTGGTTCTCACC-1	0.095558055
M14502-2-AGGAGGTTCCTGGGAC-1	0.09555942
M76286-2-TCCGGGAAGACCGCCT-1	0.09556038
R18500138-2-ATCACGAGTAGCACAG-1	0.095561765
M41973-1-TCTACATAGTTGGCGA-0	0.095563464
M96287-1-CGAGAAGTCGCACTCT-0	0.09556375
M77061-1-CCAATTTGTCCCAAAT-0	0.09556405
R91279176-2-GATTCTTCATTGGGAG-1	0.09556679
M37684-2-CGAGGAAGTGCATTAC-1	0.09556742
R61580111-2-CTTTCGGGTTAGAAAC-1	0.0955676
M67937-1-GAATCACTCGGTCATA-0	0.09556982
R81313710-1-AGGAATACATGAATCC-0	0.09557061
M6080-2-TTTACTGCACGTACAT-1	0.0955714
M48992-2-GTCTTTAAGCTACGTT-1	0.095573746
R37744074-2-GGGAAGTCATTAAAGG-0	0.09557633
M95030-2-CTGTATTCACCCTTAC-1	0.09557668
M92697-2-ATCTTCATCACGAACT-1	0.09557733
M64526-1-GACCGTGGTCTCAGAT-0	0.09557975
M9699-1-TTCCGTGTCTTGAGCA-0	0.095584944
M52631-2-TCATTTGAGACTCATC-1	0.09558692
M96800-1-CTAACCCTCGTCGACG-0	0.095587455
M8975-1-CTGGACGAGAAGTCAT-0	0.09558784
M76286-2-TACGGTATCTCAGGCG-1	0.0955887
M34238-2-TAACACGAGTCTTCCC-1	0.09558997
M23714-2-TCAGGGCGTAGTTACC-1	0.09559024
M10282-2-ACTGCAAGTAAGGCCA-1	0.09559095
M80803-2-GTTGTAGTCCATAGAC-1	0.095591195
R63548139-1-GAGACTTGTAGGACCA-0	0.095591694
M14947-1-CGGGTGTGTGTTGAGG-1	0.095592484
M96568-1-TCAAGCAAGAGGTGCT-0	0.09559252
M56216-2-TGAGGAGGTCGTGGTC-1	0.09559257
M47636-1-TGCGACGGTTCAACGT-0	0.095592685
M11588-2-TCAAGCACAGACAAAT-1	0.09559586
M70693-1-CATAAGCTCGGAACTT-0	0.095596306
M82228-2-ACGTCCTTCCTAGAGT-1	0.09560163
M76512-2-ACGCACGGTACCCGAC-1	0.09560207
M12479-2-ACAGGGATCCATATGG-1	0.09560235
M12047-2-ACAAGCTGTACTAACC-1	0.09560286
M54529-2-ATCGTAGCAACAACAA-1	0.095603295
M74931-2-TCAGCAATCCGATTAG-1	0.09560588
M76564-1-CTTTCGGTCTATCCAT-0	0.095605955
M28083-1-TTATTGCTCGGCCTTT-0	0.095606804
M12326-1-AAAGGATGTGTTGATC-0	0.09560738
M72578-2-ACAGCCGTCGCGTGAC-1	0.09560777
M7437-2-TACCTGCAGACTCTTG-1	0.09560971
M99345-1-CAGGTATAGGTTATAG-0	0.09561231
M14748-2-AGACCCGAGAGCCCAA-1	0.095612764
M49935-2-TTGAACGCAGCTATAC-1	0.095613174
R69267559-1-TAAGCCACACGCGGTT-0	0.0956139
M82391-1-GACCAATGTTTACCTT-0	0.09561486
M35115-2-CCCTCTCCAGTAGAGC-1	0.09561672
M5849-2-TACACCCAGGAACGAA-1	0.09561732
M33789-2-TACTGCCGTGGTCTGC-1	0.09561912
M65319-1-TGTTGGAAGATCGACG-1	0.09561941
M53452-2-GATGGAGAGTTGCGAG-1	0.09561971
M80803-2-TCTGGCTCAAATCGGG-1	0.095621645
R76812113-2-ACATTTCGTGACAGCA-1	0.09562183
M48016-1-ACGCACGGTCTAACTG-0	0.095621936
M21614-2-CTCCATGGTGAACGGT-1	0.09562261
M63213-1-CACAGATGTATCTTCT-0	0.09562496
M96568-1-AACGTCAGTGTGTGGA-0	0.095625594
M76188-1-TCATGCCCAGACCAAG-0	0.0956273
M3038-1-TGAACGTGTTCAAGGG-0	0.09562732
M89620-2-TACATTCGTTGGACTT-1	0.09562812
M52897-1-TGTGAGTCATGGAGAC-0	0.09562818
M89620-2-TTAATCCCACAACGTT-1	0.09562839
M67602-1-CCATAAGCACGGCTAC-0	0.09562883
M11903-2-TCATCATTCGGCGATC-1	0.09563192
M54451-1-CGAAGGAGTTTACTGG-0	0.09563376
M34015-2-ATCGGATCATCCCGTT-1	0.095634155
M82228-2-CATTCCGAGGTCGTGA-1	0.09563624
M96568-1-TGTCAGACAGCAGTTT-0	0.09563703
M48992-1-CACTGAATCCGAGAAG-0	0.09563982
M4458-2-TCCTCGACAAACTCGT-1	0.09564099
M82158-1-TATCTGTGTCTGTCAA-0	0.09564166
M77223-2-TGTAGACGTATCGTAC-1	0.09564193
M17639-2-ACGTAGTGTTTGATCG-1	0.095642224
M3319-1-TTGATGGTCCAACACA-0	0.095646225
R61580111-2-AGGGAGTGTACGATTC-1	0.09564762
M619781-1-GCGTTTCCAACCCTCT-0	0.09564792
M82228-2-CCCTTAGTCTGTCGTC-1	0.095648214
M88313-1-CTGAATGGTAACACGG-0	0.09565127
M85168-2-TACTTACTCGCGTAGC-1	0.09565212
M48992-2-TTCGCTGAGCGTCAAG-1	0.09565249
M15395-2-TGTCCACGTATGAGCG-1	0.0956532
M88112-1-ACATCGAGTCACCACG-0	0.09565443
M70658-1-TCGTGCTGTGGTCCCA-0	0.09565596
M53390-2-TGAGCGCTCCGATCGG-1	0.09565659
M1119-1-GAAGGACAGTGCGTCC-0	0.095656954
M53452-2-CATCGCTAGTCGCGAA-1	0.095656954
M14947-1-AATGACCAGTGCTCAT-1	0.09565818
M46112-2-TAAGCACCACCTGCGA-1	0.09565825
M46112-1-TTTCAGTGTGTGAATA-0	0.09565872
M76564-2-TTCTAGTTCGATACTG-1	0.09565994
M19281-1-AGTGATCGTATGCAAA-0	0.095660284
R90613980-2-GTAGGTTCAGCGTACC-0	0.095661014
M18305-2-TAACTTCTCCGGTAGC-1	0.09566244
M76286-1-CATCGGGCAGACTGCC-0	0.095662706
M84393-1-ACACAGTCAGGCACAA-0	0.09566289
M651299-2-GAGTCATCATGTCTAG-1	0.09566325
R91279176-2-CACACAATCACCATGA-1	0.09566401
M59910-2-CACAACAAGACCAGCA-1	0.09566412
M35758-1-GACCCAGCATCGTCCT-0	0.095665276
R94828877-2-ACTGTGAAGCAAGTGC-1	0.09566721
M68895-2-TAAGCACAGATCGCTT-1	0.09566724
M76286-2-CCCTTAGAGAATTGTG-1	0.09566764
M65319-1-ATATCCTAGAAGATCT-1	0.0956687
M42725-1-CATGGTACAGCTTCGG-0	0.09566976
M80522-2-CATTGAGGTGAATATG-1	0.09567176
M19281-2-AAGACAACATAGGAGC-1	0.09567382
M59910-1-GTGTGGCCATAATGAG-0	0.09567598
M514468-2-CCTATCGAGGCGTTGA-1	0.09567678
M6411-1-GACCCTTTCCCAATAG-0	0.095678724
R82441989-2-TTTATGCTCAGTCACA-1	0.09567935
M41136-1-ATCGCCTTCTTTCTAG-0	0.09567957
M29637-2-CATGCAACAGAGCCCT-1	0.0956815
M29124-2-CTTCGGTCACTGAGTT-1	0.09568416
M88112-1-TTTACTGAGCGTTACT-0	0.09568453
M85730-1-GGTAGAGCACGTAACT-0	0.09568512
M93210-2-GCAGCCAAGGGTCACA-1	0.095686935
R57291516-2-ATTCACTTCCATCAGA-0	0.09568769
M2491-1-ATGGAGGTCCGGACTG-0	0.095689334
M80772-1-GGGTGTCGTCGCCACA-0	0.09569082
M51093-1-GTAGATCAGTCATAGA-0	0.0956921
M35115-2-AGGGCTCAGCGTCAAG-1	0.095693596
R11630705-2-TTGGGCGTCGGTCTAA-1	0.09569375
M74881-2-GGCTGTGTCTGCTCTG-1	0.09569407
M17639-1-GGCTTGGAGCGCCTTG-0	0.09569419
R96476379-2-GGTGAAGAGGCTTAGG-1	0.09569438
M29716-2-GATTGGTTCGTGGCGT-1	0.09569576
M14748-1-CAAGACTGTTCTATCT-0	0.095696
M35594-1-TTGTTGTGTGCCGTAC-0	0.09569743
M48016-2-ACGGTCGGTCATCACA-1	0.09569921
R61580111-2-TACGCTCTCTTGAACG-1	0.09569993
M76286-2-ACGGGTCAGACATCCT-1	0.09570066
M28083-2-GATCGTAGTGCCGTTG-1	0.095706575
M81015-2-TACGCTCTCCACGGGT-1	0.095707215
M64526-2-GTCTCACCATCGATGT-1	0.09570876
M10282-1-CAGATTGCACTATCCC-0	0.09570876
R61995556-1-TAAGTCGAGGTCGTCC-0	0.09570973
R21196129-2-GAGACCCGTTGAGAGC-1	0.09571008
M76286-2-TTCGCTGGTAAGTCAA-1	0.09571047
M82228-2-TCAAGCATCGCAGATT-1	0.09571373
M7353-2-GACCCAGTCTCGCGTT-1	0.09571389
M58553-2-GCCAGGTGTCGCGGTT-1	0.09571423
M96287-1-TCACGGGAGGAACTAT-0	0.09571621
M20855-1-CCGTTCAGTACCCAGC-0	0.09571706
M79757-2-TCTTTGAAGATAGTCA-1	0.09571789
M84425-2-CGAGGCTAGTTGTCAC-1	0.09571828
M63213-1-AAGGAATAGTTGTAAG-0	0.09571837
M47241-2-CATGCTCCACGGTGCT-1	0.09571842
R19415550-2-GTGACGCCACTGATTG-1	0.095718615
M20869-1-GCTACCTCAGGCATTT-0	0.09571956
M44790-2-GAGCTGCGTGGAACAC-1	0.095720224
M80488-2-CAGATTGTCTCTCGCA-1	0.095720544
R91279176-2-AGACACTGTCACAGAG-1	0.09572097
M58534-1-CTCATCGGTGTTCGAT-0	0.09572107
M21614-1-GGGCTCAAGGTAGCCA-0	0.09572145
M53257-1-GCCAGGTTCTGATGGT-0	0.09572192
M37330-1-ACATTTCGTTCTTGCC-0	0.09572575
M64526-2-AGGAGGTAGAGCGACT-1	0.095726095
M19281-1-ACCAACACAATTCTCT-0	0.09572796
M74881-2-TGACCCTTCTTCTTCC-1	0.0957283
M16204-1-AAGACAAAGAAGAACG-0	0.09572921
M61350-2-TACCCGTAGTAGGCCA-1	0.09573194
R42589954-1-AAGACAATCCCTCTCC-0	0.0957323
M73652-1-TATCTTGGTTGTACGT-0	0.0957334
M22156-2-TCGGGTGCAACTCGAT-1	0.09573569
M96287-2-CGATGCGAGAGGGCGA-1	0.095738605
M5392-2-TACGCTCGTAGCTGCC-1	0.09574321
M10282-2-TGGGCGTGTTATGTGC-1	0.0957435
M80803-1-CTCAAGATCAAGGCTT-0	0.095743574
M14947-2-ACAGGGAAGACTTCAC-0	0.095743574
M28216-2-GTTAGTGGTTGATCGT-1	0.09574575
M29637-2-ACAGAAAAGGCCTGCT-1	0.09574636
M96287-1-CGACAGCAGATGACCG-0	0.09574676
M37684-1-CTGCCATTCAATCAGC-0	0.09574804
M85981-1-AAAGTGAGTTTGGGAG-0	0.095748104
M52730-2-ATCCATTAGGCCCACT-1	0.09574813
M76188-1-ATTGTTCGTGAGTGAC-0	0.09574914
M5392-2-GATCATGAGGTCTGGA-1	0.09574934
M63213-1-AATGGAACAGCTGCCA-0	0.09575109
R90911025-2-TTGACCCAGTCGAATA-1	0.09575195
M2772-2-CTCATCGTCCGAGAAG-1	0.09575331
M44223-2-CTGAATGCACAAATCC-1	0.09575512
M20869-1-GTGTTCCGTCCGATCG-0	0.09575532
R54497344-2-ATCGGCGTCACCCTTG-0	0.09575679
M88811-1-TTTGGAGTCGCAGTGC-0	0.095757015
M89852-2-AGATAGAGTCCTACGG-1	0.0957575
M18768-2-CCCTGATCAGTCAGCC-1	0.095757924
M52631-2-TACCTGCAGTGAACAT-1	0.0957587
M96568-1-GGAGGTACAACTCGTA-0	0.09575896
M40565-1-TCATACTCACGCAAAG-0	0.09575931
M670567-1-GTGGAAGCACTGATTG-0	0.095760405
M11903-2-TTAGTCTTCGGAGATG-1	0.09576092
M7667-2-CTCATGCCACGCTGTG-1	0.09576092
M37330-2-TGAGCGCGTGCCCACA-1	0.0957611
M96055-1-GACATCACACGAAAGC-0	0.095762074
M14947-2-GCCTGTTTCGTTCTAT-0	0.09576237
M77223-1-ACAAAGACAAAGGCGT-0	0.09576239
M88131-2-CATGCCTCACTCACTC-1	0.095763676
R11318248-2-GATGATCTCACTTTGT-1	0.09576369
M65832-2-AACGGGAAGCGAGGAG-1	0.09576385
M63731-2-CTTCCTTAGTATAACG-1	0.09576463
R50101497-2-AAGACTCTCTCTCGAC-0	0.095765665
M35594-1-GTAACCAGTACGCGTC-0	0.095765695
M44790-1-ATCCCTGCAGGAATAT-0	0.095765844
M50883-1-TCGATTTGTATCCCAA-0	0.09576801
M53390-1-AAGACTCTCAACACGT-0	0.09576823
M3319-2-GATTTCTCAACACAAA-1	0.09577081
R99126836-1-TTAATCCAGCTATCCA-0	0.09577162
M64012-1-TCAATTCAGCAGATAT-0	0.095771626
R99126836-1-TCTATACGTAGACACG-0	0.09577193
M71010-2-GAGGGTATCCTAGCCT-1	0.09577242
M35723-2-GTGCTTCGTGAGTAAT-1	0.09577311
M14748-1-AGCCAGCAGGGCCCTT-0	0.09577389
M48016-1-TGGTTAGTCGGTAGAG-0	0.09577451
M433060-2-GACTATGGTGGCGTAA-1	0.095774874
M67782-2-ATCCACCGTAATACCC-1	0.09577645
R91279176-2-CACGAATGTCACCTTC-1	0.0957766
M28843-2-ATGGGTTTCTGCCTGT-1	0.09577809
M76286-2-TTGTTTGCACGTTCGG-1	0.095778696
M35115-2-GCCATGGGTGGAAATT-1	0.09577896
R10424475-2-GCAGCTGCAGAAATCA-1	0.095780425
M37107-2-GTCCACTCAAGAATGT-1	0.09578139
M57242-2-AAGACAAGTGCTGATT-1	0.09578453
M74931-1-ACTTTGTAGATCGCCC-0	0.09578614
M31726-1-CGTCCATAGCTAAATG-0	0.095786415
M49401-1-TCTTGCGTCCTAGAGT-0	0.095787264
M37330-1-AAGCGTTCAGCGGATA-0	0.095789194
M74881-2-TGCGGCACACCGTACG-1	0.0957914
M42537-2-GTAGAGGTCTGTCTCG-1	0.09579175
M439-2-AAGTCGTTCCGTCAAA-1	0.09579243
M96568-2-AGTGATCAGTATTCCG-1	0.0957931
M44790-2-TAATTCCCAAATTAGG-1	0.09579393
M274293-2-GGGACAACACAACCGC-1	0.0957961
M89620-2-AGGACTTGTGTCATGT-1	0.09579674
R72407598-2-GACGTTATCGAACGGA-1	0.095798574
M19281-1-AGCCAATGTCCTGGGT-0	0.0957999
M70658-2-GTCGTAACATAATGAG-1	0.095800444
M18768-1-CATTGCCAGCAGCCTC-0	0.09580079
M70729-1-TCTGCCAGTGATTCTG-0	0.095802024
M5392-1-GATCGTAGTGAATGTA-0	0.09580206
M98137-2-TGCAGTAGTAGATGTA-1	0.09580265
M53390-2-AAGAACACACGACTAT-1	0.09580268
R90911025-2-CGAAGTTAGCTAGAAT-1	0.09580304
M37684-1-GATTCTTAGCAGATAT-0	0.09580328
M46112-1-GAAGCGAAGCCGGATA-0	0.095803656
M118449-1-GATTTCTTCTCGTCAC-0	0.09580558
R11630705-2-GTTACGATCGAATGCT-1	0.095806636
M13670-2-CCTATCGTCTGCGTCT-1	0.095807105
M5392-1-GTCCACTGTTCTATCT-0	0.09580815
M3038-1-TTTACGTTCCCAAGCG-0	0.095811844
M12479-2-GTCCCATTCCGGACTG-1	0.09581199
M46265-1-GCCAGCAGTCATCTAG-0	0.09581378
M39413-1-TACGTCCCAGTAGAGC-0	0.09581467
M59910-1-TACCCACCAGGGACTA-0	0.095815286
M14888-1-TCATCATCAAGCAATA-0	0.09581616
M12479-2-TAGACCATCAAGTAAG-1	0.095816575
M46112-2-ACTTATCAGTAGGCCA-1	0.09581946
M28910-1-TCAGGTAAGCAACAGC-0	0.09582019
M82158-1-GGCGTCATCGGAACTT-0	0.095822096
M81898-2-GACCGTGCAATCACGT-1	0.09582245
M81035-1-TATTCCATCTGTTCAT-0	0.09582416
M6080-2-GACCTTCGTCATACCA-1	0.095824435
R10275252-2-GGGATGACATCTAGAC-1	0.0958245
M670567-1-TATTGGGTCCAGGACC-0	0.09582634
M42537-2-GTTTACTCATAGCTGT-1	0.09582715
M84955-1-TAATCTCTCCGTGGCA-0	0.09582744
R54396902-2-TGGATGTGTCCACACG-1	0.09582771
M10730-2-TATTGGGCAGCACAGA-1	0.095828466
M23065-1-AGGAATACATCCGGTG-0	0.09582964
M53390-2-AAACGAAAGGCTCAAG-1	0.09583018
M11903-1-TCCCACACACTGTCCT-0	0.09583072
M67351-2-TAACCAGGTCGGCACT-1	0.09583089
M7155-1-TTGTGTTAGAGGCGTT-0	0.09583163
M31225-2-CAATGACTCCTCCACA-1	0.095831916
M31225-1-ATGGTTGAGATTGGGC-0	0.09583343
M82712-1-ATTACTCAGATGCGAC-0	0.09583354
M53390-2-CTGTAGACACAACGAG-1	0.095834404
M80026-1-GCCAACGTCCCTCTTT-0	0.09583445
R61995556-1-TACTTACTCCTGTAGA-0	0.09583456
M71010-2-CACGGGTCAAGTGGCA-1	0.09583689
M76512-1-GCAACCGTCTGCACCT-0	0.09583695
M88313-2-CTCAGAATCCGAGATT-1	0.095837414
M35594-1-GCCATGGTCATGGCCG-0	0.09583947
M38405-2-CAGAGCCCATAGTCGT-1	0.09584129
M11588-2-CTAACCCCACACGGAA-1	0.095842704
M80297-1-ATCGGCGGTACTCGTA-0	0.0958431
M64456-1-CCTCAACTCTCTCTTC-0	0.09584368
M20855-2-TTGGATGTCACGATAC-1	0.09584368
M11903-1-TGAGTCATCGAGAATA-0	0.095843785
M42537-2-GAGAGGTGTAACAAGT-1	0.09584588
M20869-2-ATGCATGTCTCGAGTA-1	0.095846996
M3319-2-GAGCCTGCAGCGTTGC-1	0.09584873
M73574-1-TCACGGGTCACTGGTA-0	0.09584899
M85047-2-TCTTTGAAGACTCTTG-1	0.095849134
M90581-1-TCTTAGTGTCGCACAC-0	0.09584974
M1994-2-GAGACCCCAATAGTAG-1	0.09585061
R22200264-2-CTTCCGAGTGACCTGC-1	0.09585067
M13670-2-AACGAAAGTGCCGTAC-1	0.095851615
M35115-2-GACTTCCAGACTAAGT-1	0.09585213
M37960-1-GCGTTTCTCCACAGCG-0	0.095852226
M64526-2-CATTCATAGCCTGTCG-1	0.09585293
M14153-2-CTTCCTTCATCTGTTT-1	0.09585316
M32048-1-GTTGTAGGTTAGCTAC-0	0.095853455
M63731-2-TGGTGATAGTACAGAT-1	0.09585497
M26727-1-GTGCAGCCACACACGC-0	0.09585699
M35758-2-TGGGCGTCAAAGGGCT-1	0.095857665
M35758-1-AGACCATGTCGCCTAG-0	0.09585803
M38686-1-ATGCATGCAGCAGTAG-0	0.09585833
M56061-2-CATCCGTGTGAGACGT-1	0.09585872
M56061-2-AATGGCTCAGAACATA-1	0.09586093
M79925-2-TGCGATAGTGCCGTTG-1	0.095861204
M85168-2-CCTTCAGAGTATCTGC-1	0.09586183
M50743-1-CTTCGGTTCTTACACT-0	0.095862456
M10247-1-TGAGTCATCAACTGAC-0	0.09586297
M73652-2-ACGTTCCGTTCCTACC-1	0.09586373
M28083-1-ACGGTCGTCATTCTTG-0	0.095863916
M2646-1-TCCATCGGTGGCCCAT-0	0.09586409
M1119-1-TTGAACGAGTATGCAA-0	0.095864244
M23152-2-TGTAACGCAGAACTCT-1	0.09586458
M28083-2-ACCCTCATCTGATTCT-1	0.09586889
M35594-1-GATCATGCAGGCCTGT-0	0.09586945
M2772-2-TCATCATCAGCCGTTG-1	0.09586964
M11371-1-CTCAGAACAGATACCT-0	0.09587041
M28083-1-CTCCCTCAGCTTTCCC-0	0.09587136
M39233-2-GGGTTTATCAAACGAA-1	0.09587242
M46112-2-TTCCTTCTCGCCGATG-1	0.095872454
M82228-2-ATACCGACAAGAGTAT-1	0.09587297
M9439-1-GAGGGATGTACCGCGT-0	0.09587476
M54396-2-AAGACTCGTTCGAACT-1	0.095876284
M94517-2-TACTGCCAGACGTCGA-1	0.09587636
M18305-1-ACACAGTGTAAGGTCG-0	0.09587702
M36521-1-AACACACGTAGGCTCC-0	0.09587717
M271116-1-GGATCTAAGAACAAGG-0	0.09587814
M13670-2-CCGTGAGAGGTTCCGC-1	0.09588129
M85824-1-TGCTTGCAGGATTCCT-0	0.09588169
M85981-2-AAAGTGAGTAAGATAC-1	0.09588306
M76512-2-TAATTCCCAACCGTGC-1	0.095883965
M3114-2-TTGTTGTCATTGACTG-1	0.09588534
M13670-1-GCATCGGAGTTTGCTG-0	0.0958867
M11207-1-TTGTGTTTCATTCACT-0	0.09588793
M18305-1-TCTACCGGTGACTAAA-0	0.09588963
R96464749-1-TGTTCTACACAGAAGC-0	0.09588993
M64526-1-CAGAGCCCATCTTTCA-0	0.09589046
M44790-2-TCTTTGAAGGCTTAGG-1	0.095890835
M35115-2-TCGGGACGTGCATGTT-1	0.09589211
M64526-1-AGGCATTTCACTGGTA-0	0.09589287
M31634-1-CCTTGTGGTTGCGGAA-0	0.0958936
M271140-2-TCTGCCAAGGGAGTTC-1	0.095893964
M44657-2-CATTGCCCAGACAATA-1	0.0958948
M35758-2-CTCCTTTGTACCATAC-1	0.09589517
M85747-1-TAACGACAGCATCAGG-0	0.095896624
M9374-1-AGACCATGTACAGAGC-0	0.09589679
M73602-2-GTTCCGTGTCGCCACA-1	0.09590078
M00_1061-2-GGAGGTACAGCTGTTA-0	0.09590093
M79496-1-TTCCTCTCATAAGCGG-0	0.0959019
M38519-1-ATTCCATAGAGGTTTA-0	0.0959026
M35115-2-CATAGACCACTCATAG-1	0.09590287
M2772-2-GAGTGTTTCGGCTATA-1	0.09590454
M90084-2-GTTACAGGTATTGGCT-1	0.09590457
M14748-1-GTTACGAAGCACTCTA-0	0.09590504
M35594-2-CCAAGCGTCTCACGAA-1	0.095905155
M84423-1-TAACACGTCCGCTTAC-0	0.09590522
M82228-2-TGCTTGCCAATGGCAG-1	0.095907114
M43315-1-ATTGGGTAGGGACAGG-0	0.09590726
M34836-1-AGGTAGGCACCGTGCA-0	0.09590818
M35758-2-GGGACCTGTTGGGAAC-1	0.09590997
M80009-2-GAACTGTTCTGGTTGA-1	0.095910564
M118449-2-CGTGCTTAGCGTCGAA-1	0.09591099
M79925-1-CTCTCGAAGAAGTCCG-0	0.09591109
M35096-2-GTATTTCTCCGCACTT-1	0.095912315
M8975-1-ATAGACCCATAGGTAA-0	0.095913045
M3319-1-CAGCAATGTTTGAAAG-0	0.095913224
M95030-2-TCGGGCAAGAAAGCGA-1	0.09591391
M73602-1-AGATCCACAGCAGATG-0	0.09591415
M51024-1-TATTGGGCAGCAGTCC-0	0.09591477
M5849-2-CAGCAGCAGGATAATC-1	0.095914856
M14888-1-ATAGAGACAGATCCTA-0	0.09591615
R61995556-2-TAGGTTGGTGTTTCTT-1	0.09591939
M345262-2-TTACGCCGTCTCAGGC-1	0.09591982
M52897-2-ACGTAGTTCCAGCAAT-1	0.095919825
M99118-2-ACATTTCAGGATACCG-1	0.095920175
M28910-2-CACACAATCCTTATGT-1	0.09592071
M1712-1-GGAATGGGTAGCTTGT-0	0.095920965
M40437-2-ACACTGACAAGAGAGA-1	0.09592134
M5323-2-CTACCCAGTGACATCT-1	0.095921904
M44790-1-GCCGTGATCCCGTGAG-0	0.09592364
M80488-1-ACCGTTCGTGTTATCG-0	0.09592394
M57809-2-ATTCCATAGGAGAGTA-1	0.09592403
M28083-2-CACGTGGGTACAGTAA-1	0.09592408
M99118-1-TCGATTTGTTCCTTGC-0	0.09592432
M82228-1-ACCTACCTCAATCTTC-0	0.09592661
M63927-1-TTCTAGTCATTAAGCC-0	0.095927626
M65832-2-GGTGAAGTCCTGATAG-1	0.09592819
M83367-2-GACTTCCGTGATGAAT-1	0.09593132
M72578-2-GCTGCAGGTTCTAAGC-1	0.09593185
M65319-2-GCAGGCTGTCTGATCA-0	0.09593277
M569564-1-ATCGTAGTCACCACAA-0	0.09593552
M28437-2-GACCTTCGTGAAGCTG-1	0.09593558
M49401-2-GGCTGTGCATATGGCT-1	0.095936336
R90613980-2-CGGACACCACAAGTTC-0	0.09593644
M67652-2-AGCTCAAAGTCACTGT-1	0.09593649
M16169-1-TCCGGGAAGCTGAAAT-0	0.095937885
M7353-2-GCGATCGGTGTACAGG-1	0.09593789
M2491-2-CGCGTGATCTCATGGA-1	0.09593966
M1198-1-TACCTGCTCCTACGAA-0	0.09594031
M23065-1-ACTGTGATCCACTGGG-0	0.09594033
M7353-1-CTCTGGTAGAGCAACC-0	0.09594144
M67883-2-CCCGAAGAGAGCCGAT-1	0.09594288
M2772-2-CTGATCCAGATGTTAG-1	0.09594297
M514468-2-GTGAGGAGTGTATTCG-1	0.09594419
R82704927-1-TGGGAAGCATGAATAG-0	0.095944345
M64526-2-GTGAGCCGTAAGGCCA-1	0.09594454
R63548139-1-TCGATTTCATCATGAC-0	0.095945746
M65319-1-CAGCGTGTCACCCTGT-1	0.0959459
M61517-2-GGACGTCCACAAGGTG-1	0.09594591
M71872-2-TCCTCCCCAGGTGTGA-1	0.09594693
M28083-1-TCCTCCCCAGGCTCTG-0	0.09594826
M38814-2-GACACGCTCTCATTTG-1	0.095948756
M85168-1-CTCCGATGTGACTCGC-0	0.095948786
M76188-1-TCCAGAATCATTGCTT-0	0.09594988
R22200264-1-ATGGATCCAGTTCACA-0	0.09595177
M88313-2-GGGATGACAGGCACTC-1	0.09595181
M58553-1-CTGTGGGTCGATACGT-0	0.09595235
M97134-2-AAAGAACGTGTACGCC-1	0.09595344
M15923-1-TGGAACTTCCCATTCG-0	0.09595394
M5849-1-GTCATCCAGGTCGTCC-0	0.09595414
M7353-2-GATCACAAGTCAACAA-1	0.095956564
M7155-1-TACTTACCAAGTCCAT-0	0.095959015
M5323-1-CATCAAGAGGAAACGA-0	0.095959395
M13078-1-TCATGGAGTTTACGTG-0	0.095961414
M48992-1-TATCAGGCAGAACTCT-0	0.095961496
M5323-2-CCTCTCCTCTTACCAT-1	0.09596259
M538-1-GCAGGCTGTACTCAAC-0	0.09596287
M7353-1-AGAACCTAGAGGATCC-0	0.09596837
M6411-1-AGGTAGGTCCGAGTGC-0	0.09596909
M28083-2-AGGGAGTAGACCTTTG-1	0.09597018
R2602916-2-GGAGAACAGGTGGGTT-1	0.09597188
M52897-2-CCCTTAGCAGCAGATG-1	0.09597317
M20337-2-GCGAGAAAGCGTTACT-1	0.09597326
M18768-1-GCCTGTTCATTAGGAA-0	0.09597378
M7437-2-CTAACTTCAGCCTATA-1	0.09597379
M19193-1-TCATGTTGTCTCAAGT-0	0.09597503
M76564-2-AGTTCCCGTCTGATAC-1	0.09597547
M50743-2-AGAACCTTCACTTGTT-1	0.0959761
M28083-1-ATCCATTCATTGTAGC-0	0.09597737
M76897-2-CAAGGGAGTACGGCAA-1	0.09598037
M47503-1-GCGTGCATCTTGGTGA-0	0.09598089
M23065-2-CCGTAGGCACATTACG-1	0.09598149
M35096-2-ATTTCACGTGACAACG-1	0.09598191
R99126836-2-TGCATCCTCAAGCCGC-1	0.09598259
M538-1-AGAGAATAGACCCGCT-0	0.095982775
R61995556-2-TCGGTCTTCTGTCTCG-1	0.095983125
M83234-2-CGCAGGTCACCATATG-1	0.09598454
M21614-2-AGAGAATTCGGTAAGG-1	0.09598467
M28910-2-TGACGCGCAGGTCCCA-1	0.09598563
M75112-2-CGAAGGAGTTGTGCAT-1	0.09598577
M66936-1-GAGATGGAGTGCTCGC-0	0.09598649
M7155-2-TACTGCCGTACAAGTA-1	0.09598746
M12571-1-TGCTCGTCAGCTTTGA-0	0.09598811
M1119-1-ATCCATTGTACGTGTT-0	0.095989436
M35723-1-TATCTTGGTCCAGGTC-0	0.09598985
M37684-2-CTGTGAACATTAAGCC-1	0.09599004
M13670-2-TCCGATCAGTAGTCAA-1	0.09599058
R96464749-1-AAGCGTTGTGATATAG-0	0.09599137
M670567-2-CTGCAGGTCTATACGG-1	0.095991425
M43315-1-TTAGGCAGTGTTTACG-0	0.09599188
M3038-2-CTGTACCGTCTCCCTA-1	0.09599392
M71010-1-GTCTCACCAGTATTCG-0	0.09599458
M56061-1-TCTTGCGAGTATTCCG-0	0.095994584
M82228-2-GTAATCGGTCGCATGC-1	0.09599523
M14748-1-AATGAAGCAGAGCCCT-0	0.095996656
M61680-2-GAGTTACTCGCTGACG-1	0.09599799
M74881-1-ACTTAGGGTCCACGCA-0	0.09599914
M22127-1-GCTTGGGCAAGTCCCG-0	0.095999196
M12479-1-GCACGGTTCAGGTAAA-0	0.09599983
M82158-2-TTTCAGTGTTAAGTCC-1	0.09600006
M72578-1-AAAGAACAGCTGACCC-0	0.09600049
M25021-1-GAGACCCGTAGACAGC-0	0.09600054
M85168-2-CTCAAGAAGGTGTGAC-1	0.09600076
M72035-2-GGTGGCTAGCTGCCTG-1	0.09600169
M2772-1-GATTTCTTCGAGGCAA-0	0.09600326
M96154-1-TAAGTCGCACGATTCA-0	0.096003585
M17728-1-TTGCGTCAGCATCGAG-0	0.0960067
M17728-1-TCCCACACATAGACTC-0	0.09600772
M57345-2-GAATCACGTAGGCTGA-1	0.0960082
M97046-1-ATTACCTTCGGAGTAG-1	0.09601049
M73652-2-AATGGAAGTCTGATAC-1	0.09601083
M97954-1-TGTCCCACAGGAATCG-0	0.0960121
M1198-1-TATTCCACAATCTAGC-0	0.09601216
M5849-1-CCCATTGCAGCCCAGT-0	0.09601317
M36615-1-TAACACGTCGGCTGGT-0	0.09601413
M44785-2-AAGCATCGTTCGGTTA-1	0.096014455
M90084-2-AGGCTGCCAGCGTATT-1	0.09601539
M76897-2-GAAACCTAGTACGTCT-1	0.096016474
M52897-2-ACACTGAAGGATATGT-1	0.09601668
M60935-2-TCGAACATCAACCCGG-1	0.096017264
M5849-2-CCTTGTGAGGCACTAG-1	0.09601855
M6080-1-TGTTACTTCCCGAGGT-0	0.09601874
M40565-2-CAAGACTGTGTGTGTT-1	0.09601953
M29716-2-TCCAGAAGTAGTAAGT-1	0.09601984
M21046-2-TGTGGCGTCTGTCGTC-1	0.0960208
R20237131-2-AGAACAATCGATTTCT-1	0.096021876
M755-1-CATCCCATCGCAGTGC-0	0.096022114
R10424475-1-TTGGATGTCGGTAGGA-0	0.09602216
M96568-1-AGGCATTAGAAGTATC-0	0.09602404
M40103-1-CGGGCATAGTCTAACC-0	0.096027195
M88131-1-GATCAGTGTCTGATCA-0	0.09602797
M2772-1-GTAGCTACAGACAAGC-0	0.09602871
R53315923-1-TAACCAGAGCTGACTT-0	0.09602873
M38454-1-ACTATGGAGCTCTTCC-0	0.096028894
M26792-1-TGGGATTTCCCTCTTT-0	0.09603036
M92697-1-TTTCATGAGATGCTGG-0	0.09603108
M98979-2-AGACAAACACCTAAAC-1	0.09603158
M2772-2-GGAGGTACAATTGTGC-1	0.09603239
M16101-2-TCTTTGACAGCTATTG-1	0.096033506
R11630705-1-GCCTGTTAGTTCCTGA-0	0.0960357
M19551-2-CCCTAACTCGTCCTTG-1	0.096041024
M98107-2-CGTTAGAAGTATCTGC-1	0.09604125
M628275-1-ACTTCGCCATGGTACT-1	0.096041374
M85824-2-TCGGATAAGCACTCTA-1	0.096045494
M3038-1-TCATGGAAGATGCGAC-0	0.09604629
M15656-2-CTCCAACAGTTCCATG-1	0.09604745
R68500345-1-TGATGGTGTGACCTGC-1	0.0960488
M53390-2-CCCGGAATCTGAGTCA-1	0.0960489
M88112-1-AGGTCATAGATGGCAC-0	0.09605187
M85824-2-TCGGATATCCCTCAAC-1	0.09605204
M5849-2-GTCATGATCCAAGGGA-1	0.09605243
M23048-2-TACAACGTCAAGCTGT-1	0.09605271
R22200264-1-CGCGTGAAGCTCGAAG-0	0.09605481
M5812-1-TGCTCGTGTCCATAGT-0	0.096054904
R47354365-1-TACGCTCGTTTGGAAA-0	0.09605614
R52692199-1-CGATGGCTCCATAAGC-0	0.096057944
M38519-1-GGGTTTAAGGTTTACC-0	0.096060075
M35609-1-ATTCCCGCACGACCTG-0	0.09606215
R22101004-2-ACAGAAAAGGTCTACT-1	0.09606273
M5849-2-TGGATCAAGAAATTGC-1	0.09606324
M37684-1-GAGTTACAGCACTCTA-0	0.09606365
M72035-2-CTAGACAGTGTTCATG-1	0.09606415
M68742-2-CCTCTCCTCGTAGTGT-0	0.096064955
M8176-1-ACAGGGAAGCATATGA-0	0.09606727
M2772-2-ATCGTCCGTTAATGAG-1	0.09606735
M26727-2-TTTCGATCAAATGATG-1	0.09606762
M13670-1-TGTTGGACAGCCGTCA-0	0.09606766
M39711-2-ACTGATGAGGCATCTT-1	0.0960687
M76188-2-CCTTGTGAGGGCAAGG-1	0.09606881
M75112-1-CCATAAGCACCGAATT-0	0.09606905
M56024-1-AGTTCCCAGGCTAACG-0	0.09607039
M10632-2-TGCGATATCTCCGCAT-1	0.09607055
M57242-2-CTCCTCCAGGAATTAC-1	0.09607154
R19415550-2-TGTCCCATCTGAGCAT-1	0.09607182
M95506-2-TTCCTAAAGACCTCAT-1	0.09607219
M57528-1-AGGTTACGTGTTAAAG-0	0.096072495
M28083-1-CCACAAAAGAAGTCTA-0	0.09607306
M75705-2-TCGGGACAGGTAAGTT-1	0.09607321
M37684-2-TTGTTTGGTAGACTGG-1	0.09607572
M1198-1-TGGTACAGTGGCTTGC-0	0.096076116
M88811-1-AATCGTGCAACAGATA-0	0.09607645
M79891-1-TAGGTTGCACGGGCTT-0	0.09607709
M27953-2-ACTTTGTCAACTGTGT-1	0.09607732
M73574-2-CACGGGTAGACAACTA-1	0.09607986
M38069-2-TTCCAATCAAGCCATT-1	0.09608072
R62109730-2-AGTGACTCACGTGTGC-1	0.09608173
M82228-2-GGTCACGCAAGTGCTT-1	0.09608175
M53390-2-AGTAACCTCGCGCCAA-1	0.096081875
M82712-1-AGAGAGCCATGACGAG-0	0.09608326
M53390-1-AACGAAAAGGTGCCTC-0	0.09608482
M26976-1-GCTACCTCAGGCTTGC-0	0.09608499
M1712-1-CTGAGGCCATCAGCTA-0	0.09608657
M60126-1-TGTCAGAGTGGGTTGA-0	0.0960886
M53390-2-TAACCAGAGCCTCGTG-1	0.09608895
M83778-1-TACTTGTTCACTTTGT-0	0.09609009
M2772-1-GTGGAAGAGGTAGCAC-0	0.09609082
M76286-2-CTTGATTGTCGAGCTC-1	0.09609085
M56537-2-CTCATGCCACCGGTCA-0	0.09609196
M13670-1-CCGGTAGGTTACCCTC-0	0.096094996
M27521-2-CCGATCTTCGCTCCTA-1	0.096097946
M52631-2-TGAGCATTCGATGCAT-1	0.0960981
M99118-2-GAGAGGTAGTTGTAGA-1	0.09610062
M88131-2-GCCAACGCAACGGTAG-1	0.09610159
M3319-2-AGTTAGCGTAGCGCCT-1	0.096102625
M8359-1-AGTCACACAGAGACTG-0	0.096102975
M21614-1-TCCATGCGTAGAGATT-0	0.096103124
M118449-2-ACTATGGTCGGTGCAC-1	0.09610319
M35115-1-CGTAATGTCATAAGGA-0	0.096103355
R68500345-2-TGTGTGAGTCATCGGC-0	0.09610397
M9439-1-ATGAAAGTCTTGGGCG-0	0.096107565
M35594-2-CCACTTGGTATGGAAT-1	0.09610786
R10424475-1-TGGGCTGTCTGGTGGC-0	0.096109726
R72103655-2-TGTAACGCACGACCTG-1	0.096110985
M82228-1-AATGGCTAGCGAATGC-0	0.096111506
M85747-2-CAGGCCAAGTCGAAAT-1	0.0961135
M97977-2-TGAGGGATCTCCATAT-1	0.0961138
M85730-2-TACTTCAGTGAGAGGG-1	0.0961153
M84423-2-GTCACGGTCGCCTATC-1	0.09611564
M35594-1-TGACCCTAGCGGTAGT-0	0.09611713
M82712-1-GTATTTCCAAATGCGG-0	0.09611836
M1119-2-GGTTCTCCAGGTCCGT-1	0.09611876
M118449-1-AATGGCTTCGACATAC-0	0.0961188
M19193-2-CTAACCCGTAACCCGC-1	0.09611975
M7353-1-GTAGCTATCGGTGTAT-0	0.09612065
M83214-2-CTGCCATAGATTGAGT-1	0.09612084
M14748-1-TTCCTAAAGTAACGTA-0	0.096121944
M73652-2-TAACTTCAGTAGTCCT-1	0.09612283
M46196-2-TGTCCTGTCCTTCGAC-1	0.096124575
M68770-1-GCACTAACAGCTGTAT-0	0.09612499
M46112-2-CTGAGGCAGAACGTGC-1	0.09612523
M84393-1-TGCATGATCGCTCTAC-0	0.096127324
M64526-2-GTCGTTCCAGACTCTA-1	0.0961285
M11903-2-ATGTCCCCATCTAGAC-1	0.09613029
R11648421-1-GTTAGACCACGAAAGC-1	0.09613032
M28083-1-CGAGGCTCAAACAGGC-0	0.09613091
M67782-2-GGTGGCTAGGCCTAGA-1	0.09613236
M14748-1-ATGGGTTTCGCCTTGT-0	0.09613345
M71010-2-ATCGGCGTCCTCTAGC-1	0.096134655
M21614-2-TTGGTTTGTTCTCGCT-1	0.09613481
M20701-1-ATTTCACGTCCCGGTA-0	0.09613546
M3319-1-GAACTGTTCCTTATGT-0	0.09613621
M97046-1-TTCACGCAGAGTGTGC-1	0.09613691
M37330-2-CGGGCATCAGAGACTG-1	0.09613743
M345262-1-ATTCCTATCAGCTCTC-0	0.096139446
R47354365-2-GGGACAACAGCAGACA-1	0.0961396
M2772-2-TATCTGTGTCATCCGG-1	0.09614275
M36915-1-ACAGCCGTCACATTGG-0	0.09614329
M32931-1-TACGCTCTCCATCCGT-0	0.09614401
M28083-2-TTAGTCTAGAGAACCC-1	0.09614424
M65319-1-TGCCGAGCATCCGAAT-1	0.09614444
M14888-2-ATGGGTTTCCAAATGC-1	0.096144676
M47636-1-ATGAGGGTCACCCTGT-0	0.09614488
M72035-1-AACCACAAGCGCTGCT-0	0.096144915
M44145-1-CTTTCAATCCATTCAT-0	0.09614516
M84393-1-GTTAGTGTCATAGCAC-0	0.09614636
M35758-2-AGTGACTTCTTGTTAC-1	0.09614707
M19193-1-AAGGTAAGTATGAGAT-0	0.09614722
R96464749-2-ATGCCTCGTCTGTGCG-1	0.09614758
M12052-1-AATCACGGTTCCGCTT-0	0.09614785
M25234-1-ATCGCCTGTACCGCGT-0	0.09614996
M50743-2-TGCAGTACATGATCTG-1	0.0961506
M77740-2-TGAGACTAGGGCAGAG-1	0.096152194
M40565-1-GTTACCCCATTGTAGC-0	0.096153066
M439-2-GAGACTTTCCCTCAAC-1	0.09615444
M77061-1-GTTACCCTCGCCTTTG-0	0.096154526
M8975-2-TCAAGACCATCGGTTA-1	0.09615522
M34015-1-TGAGCGCTCTCAGAAC-0	0.09615541
M83778-2-AGGATCTGTAGACGTG-1	0.09615576
M76564-1-GCACATAGTACTGTTG-0	0.09615688
M64468-2-CGTTCTGGTGTATTCG-1	0.09615856
R61995556-1-GAGACTTTCGTAGTGT-0	0.09615997
M97046-2-TACAGGTCACCGTGGT-0	0.09616118
M18243-1-TGCCGAGAGAGTGGCT-0	0.096161895
M38405-2-TCATTACAGGAACTAT-1	0.096161984
M88112-2-TGTTCATCAGTATACC-1	0.09616306
M66423-1-ATCGTGATCGCGTTTC-0	0.09616761
M93210-2-CATGCCTCATTGAAGA-1	0.09616792
M8176-1-ATCGTGAGTATCGATC-0	0.09616822
M16169-1-ACTGATGAGGATTCCT-0	0.09616894
M9439-2-GAAACCTCAACTGCTA-1	0.09616923
M36067-1-TATGTTCCATTGGCAT-0	0.09616937
M48992-2-TGTGGCGGTACAGTCT-1	0.09617036
M53938-2-TACCTCGCAACGTAAA-1	0.096170984
M76188-2-CCCTCTCTCCAACTGA-1	0.09617186
M80772-1-ACGTCCTAGTAAGAGG-0	0.09617445
M3319-2-TGGATCAAGCGTGAAC-1	0.09617452
M34238-1-CGAAGTTAGGAAGAAC-0	0.096176185
M26976-1-ACACAGTAGCCACCGT-0	0.096176416
M61862-2-CGCCATTGTATGCAAA-1	0.096176505
M44785-2-GAGGGATTCCGCAGTG-1	0.09617675
M88313-2-AGCGCTGGTTCTTAGG-1	0.09617834
M92929-2-CAACAACGTCGTACAT-1	0.09617966
M88131-1-TAACCAGTCAGTGGGA-0	0.09618064
M79757-2-CTCCCTCCACGCGTGT-1	0.09618069
M73652-2-GAAACCTGTTGCAACT-1	0.09618127
M96800-2-TACAACGAGTTGGCTT-1	0.09618188
M439-1-CCCATTGGTCTCGACG-0	0.096183114
R22101716-2-TATCAGGAGTCGAGGT-1	0.09618327
M31225-2-GTCAAGTCAAGGCAAC-1	0.09618328
M433060-1-TCGTGCTGTATGTGTC-0	0.09618445
M3319-1-GCATGATTCGCAACAT-0	0.09618529
M37684-2-TCATCCGAGGTTTGAA-1	0.09618919
M11903-1-CAGAGCCGTTCGGGTC-0	0.096189514
M98107-1-AACCTGATCGCTCCTA-0	0.09619026
M170954-2-AAGTCGTAGCGATGCA-1	0.09619088
M96287-2-TCACACCTCACTCTTA-1	0.09619099
M4458-2-TGCAGGCCACGCCACA-1	0.096191086
M40396-1-AGATCCAAGGTCCAGA-0	0.09619142
M12479-2-ACTATTCTCAGCATTG-1	0.09619145
M28083-2-CCTGTTGAGTTACGTC-1	0.09619188
M84393-2-TGAGTCATCGCGCCAA-1	0.09619327
M36067-2-TTACGCCCATGAATCC-1	0.09619617
M46196-2-AAGTGAAGTAGGACTG-1	0.096196495
M76512-1-AGGATCTAGCATGGGT-0	0.096196964
M35758-2-AGGAAATGTTGAGGAC-1	0.09619776
M13670-1-AGTGACTTCTTGCGCT-0	0.096198946
M2772-2-GGAGAACTCATAGGCT-1	0.09619985
R11630705-2-AGTGTTGAGATTCGAA-1	0.096200556
M69259-1-CATCGGGGTTCGGCTG-0	0.096200906
M13670-2-GTGCTGGTCTCTCTTC-1	0.0962017
M46112-2-AAGAACACAGTCTGGC-1	0.09620189
M88131-2-AGAACAACACCAAATC-1	0.09620248
M7105-1-TGTTTGTCATTGCTGA-0	0.09620292
M71010-1-GTTGAACGTATCGGTT-0	0.096204795
M96568-2-GGGCTCAAGACTGAGC-1	0.09620591
M81898-1-GCTCAAAGTACCAATC-0	0.096206084
M28083-1-GCTTGGGGTGTCATGT-0	0.09620765
M83778-2-TATACCTGTCGTGCCA-1	0.09620807
M10874-1-GACCCAGAGGTATTGA-0	0.09620856
M58534-2-ATAGGCTTCGAGAAAT-1	0.0962097
M23152-2-AAGTGAACAGGCATGA-1	0.09621006
M23152-1-CTGCAGGGTGGTAACG-0	0.096210375
M47636-2-TTCTCTCCAGGCTCTG-1	0.09621391
R22200264-2-GATCGTAAGTGATGGC-1	0.09621483
M35115-1-ACTTTGTAGGTGATCG-0	0.096216924
M76564-2-CGTAGTATCTCAGAAC-1	0.09621893
M97134-2-GGTGTCGCAAATACGA-1	0.09622006
M3319-2-CGTAATGAGCAAGGAA-1	0.096220404
M80772-1-TCTCTGGGTGGGCTTC-0	0.096223556
M21500-2-TTTGGTTCAAATGATG-1	0.09622495
M76286-2-GTGTTAGTCCATTGCC-1	0.09622512
M11371-1-TCCACGTGTCCCTAAA-0	0.09622728
M80522-1-CAACAGTAGGTGCAGT-0	0.09622826
M3319-2-GTGAGCCTCCTGGCTT-1	0.09622971
M76897-2-TCGGGTGTCAGGTAAA-1	0.096231006
M514468-1-AACCTGACACGACCTG-0	0.09623157
R61580111-2-GCGTTTCTCAGTAGGG-1	0.09623188
M56783-1-CTGCATCTCGCGCTGA-0	0.096233346
M18243-1-TTACGTTTCCACTTTA-0	0.09623336
M88112-2-CTGCCATCACCCATAA-1	0.09623336
M30663-1-TCCGATCCACGATTCA-0	0.09623677
M80772-1-CACGAATTCTATCCAT-0	0.09623716
M82158-2-TTCCACGTCGGCGATC-1	0.096242115
R47354365-2-ATTGGGTAGTGTGTTC-1	0.096242726
M23714-1-GTAACACGTTTGTTCT-0	0.09624286
M28216-1-GAAACCTAGAGAATCT-0	0.09624289
M837246-2-GCCATGGGTGAGCCAA-1	0.096243486
M514468-1-AGTGACTGTTTCGTTT-0	0.09624411
M35096-1-TATGTTCCACACCTTC-0	0.096244305
M6161-1-GACTATGAGATCACCT-0	0.096246615
R17547647-1-TCCACCATCGATTGAC-0	0.09624681
M35758-1-TAGGTACTCTATCCAT-0	0.0962492
M7437-2-ATTTACCAGCTACAAA-1	0.09624974
M7283-1-TCTTGCGCAAGATTGA-0	0.0962538
R91279176-1-GTGGAGAGTGTGATGG-0	0.09625382
R96464749-1-TAGACCAGTCTGGTTA-0	0.09625442
M70729-1-ACATTTCCAGCCGTTG-0	0.09625564
M88112-2-CTTGAGAAGGATATAC-1	0.096256465
M11903-1-TGAATCGAGAGAAGGT-0	0.096257485
R96464749-2-TTATTGCGTAACGTTC-1	0.09625817
M97616-2-ATTCTTGCACCCTATC-1	0.09625828
M58534-2-ACATTTCGTTCCTTGC-1	0.09625956
M89620-2-ATGTCTTAGAGGATGA-1	0.09626021
M44785-1-TCCTTCTAGGTTAAAC-0	0.09626054
M44790-1-CTTCCGAAGCATATGA-0	0.0962611
M38519-1-ACTATCTTCCGTAGGC-0	0.09626123
M82158-2-AGTGATCTCTGGTGGC-1	0.096263625
M93210-1-GGGTATTGTTATCTTC-0	0.096263714
M1712-1-AAACGAAAGGAGGCAG-0	0.09626434
M14947-1-CGAGTGCGTCCCGCAA-1	0.096265756
M28437-2-GCTGCAGGTCTAGTGT-1	0.09626622
M78204-2-AGAAGTAGTTTGTTGG-1	0.09626647
M23714-2-CTATCTAAGGACCCAA-1	0.096267715
M89620-1-CGTAGTACATCAGCGC-0	0.09627037
M46112-2-AGCTACATCGCATGAT-1	0.096271396
M118449-1-TAGCACATCTGGCCTT-0	0.09627249
M76188-1-GTAGAAACAATTGCGT-0	0.096275784
R94227192-2-TTACGTTAGCGTCTGC-1	0.0962775
R91279176-2-CTCTGGTGTGATAGAT-1	0.096280865
M82228-1-CAATTTCAGAGGACTC-0	0.09628089
M8975-1-GACTCTCAGTACCCTA-0	0.09628241
M81562-1-CATTTCATCCGCAGTG-0	0.0962834
M46196-2-GAGTTTGGTGTCTAAC-1	0.09628519
M10233-1-GTGCTGGAGATGCGAC-0	0.09628723
M81015-2-TAAGCACGTTTGGCTA-1	0.09628789
M46112-2-GGTGGCTAGCGTCAAG-1	0.09628794
R11630705-2-TGGGATTTCGATGCTA-1	0.09629372
M18305-2-CTACTATTCTATCGGA-1	0.09629438
M38405-2-CAGATCAGTTGTGCCG-1	0.096296124
M14748-2-AATGGAATCTGCCTGT-1	0.0962994
M14748-2-CACTAAGAGCCTTTCC-1	0.09629995
M21046-2-CAGATCATCGTCTAAG-1	0.096300006
M53390-2-CTTAGGAGTAGGGAGG-1	0.09630199
M28437-2-AGCGATTGTTAGGGAC-1	0.09630373
M52730-1-AACCACAGTGTTACAC-0	0.09630395
M36067-2-TGACCCTGTTCGGGTC-1	0.09630402
M670567-1-TGCAGTATCCACGAAT-0	0.0963042
M19281-2-TCCTCCCTCGTAGGAG-1	0.09630444
M14888-1-CCTCTCCAGATGCTTC-0	0.09630456
M3319-1-CAGCCAGTCCAACTGA-0	0.09630882
M72035-1-TGGTAGTGTCACTCAA-0	0.09631007
M88131-1-TGTAACGCACTAACGT-0	0.09631181
M56061-2-CTTTCGGAGTTGCGAG-1	0.09631205
M82228-2-GTTACAGAGGTAGATT-1	0.09631209
M46112-2-TCAGCAAAGAACAGGA-1	0.096314244
R96464749-2-TCGTGGGCAAGGTCAG-1	0.09631666
M64526-2-TCAATCTTCCTGTACC-1	0.09631716
M14748-2-CGGAGAAGTGTGTGGA-1	0.0963183
M29466-2-CATCGGGCACACCTAA-1	0.096318536
M67652-2-ATCACGACACTTGTGA-1	0.09631875
M8359-1-GAAGGGTGTTGCTGAT-0	0.09631891
R25344517-1-CGGTCAGCACAGAGCA-1	0.09632073
M35723-2-CCACGTTGTGACACAG-1	0.096321024
M24905-1-AGCCACGAGTCGCTAT-0	0.09632198
M67652-1-AATAGAGCAGCACACC-0	0.09632283
M17728-2-GATTCTTGTGCAACAG-1	0.09632378
M198964-1-CAACAACGTGGATACG-0	0.09632383
M24508-1-TAGAGTCAGCAACAGC-0	0.096325204
M11588-2-GATTCGAGTGTACGCC-1	0.09632618
M837246-1-GAACGTTAGCACTAAA-0	0.09632828
M13326-2-TGGGAAGAGCGGTAAC-1	0.0963284
M1198-1-GTAGCTAGTCCCTAAA-0	0.096328676
M14748-1-CCTATCGAGTTCACTG-0	0.096331015
M670567-2-TTGTGTTTCTGAGGTT-1	0.09633175
M345262-2-AAGGTAAAGGACAGCT-1	0.09633189
M18768-1-CTATCCGAGACTTGTC-0	0.096332505
M29466-2-GTAATGCGTCATCACA-1	0.09633332
M96287-1-TATCGCCCACTGAGGA-0	0.09633443
M8975-2-AAGTTCGCAAGATCCT-1	0.09633469
M26968-1-TAGCACAAGGCCTAGA-0	0.09633547
M61350-2-TCCTCGAAGACTGTTC-1	0.0963356
M44785-1-GTGTTAGTCTGAGCAT-0	0.096338
M95030-2-GATGAGGAGTAAGACT-1	0.096338764
M46007-2-TTCACCGTCGCAGATT-1	0.09633979
M26992-2-CACTGTCTCACAAGGG-1	0.096340284
M28034-1-ACGTCCTCAATGCAGG-0	0.09634044
M82158-2-GTGAGTTTCAGAGCAG-1	0.09634165
M8975-2-CTGCCTAGTGTCACAT-1	0.09634173
M73652-2-AACACACCACACCTGG-1	0.09634223
M2772-1-GCCGTGAGTGCCGTTG-0	0.09634393
M24257-2-CTAACCCAGCTGAAGC-1	0.09634475
M13670-1-CATCGTCCAGGTCAGA-0	0.09634492
M13670-1-CCGTTCAAGGTACCTT-0	0.09634526
M80803-2-CATCCGTTCCACTTCG-1	0.09634539
M10282-1-CCAATTTTCTCTAAGG-0	0.096347034
M54170-2-CCTTGTGGTATCGGTT-1	0.096347235
M44223-2-AGGCTGCTCACAATGC-1	0.09634797
M68396-1-TAGGAGGTCCCGTTCA-0	0.09634877
R62367972-1-AGGTCATCAAGGAGTC-0	0.096351765
M63213-2-ACAAAGAGTTGGGTTT-1	0.096352525
M90828-1-CGAATTGTCGGCATAT-0	0.09635259
M13670-1-GCTACAATCCGTATAG-0	0.0963532
M89604-2-TAGGGTTTCAAATGCC-1	0.09635418
M84126-2-AGTTAGCAGCATGCGA-1	0.09635439
M73602-1-GGGTCTGAGATTTGCC-0	0.09635551
M44790-2-GGAAGTGCAAGGACAC-1	0.096356146
M5849-1-CTCATCGGTCCACATA-0	0.096356615
M23065-1-GTTCATTCAGCTTCCT-0	0.09635921
R37744074-1-CGATCGGTCCCGAGGT-1	0.09636049
M1119-1-CATTCTAAGCTGACTT-0	0.09636061
M76564-1-ACAACCAAGACGACGT-0	0.09636184
M63213-1-CATGCCTGTATTGACC-0	0.09636259
M170954-1-CCTCACAGTTCCCAAA-0	0.09636339
M37330-2-CTAACTTCACGCGTGT-1	0.09636371
R25344517-2-CGTTCTGTCATGAGAA-0	0.09636404
M34371-2-TAATTCCGTGAGTTGG-1	0.09636455
M82712-2-GACGTTAAGACTTCGT-1	0.0963646
M80772-2-TTGAACGCATTCATCT-1	0.09636545
M439-1-CATTCCGGTAGCCCTG-0	0.09636772
R91684359-2-TTAATCCCACCAACAT-1	0.09636797
M44790-2-CATTCTAAGCTGTGCC-1	0.09636928
M93995-2-CTGTCGTCATACTTTC-1	0.09637157
M837246-2-TGGTAGTAGGACAAGA-1	0.096371755
M1943-2-TGTGTGATCTTACTGT-0	0.096373975
M73602-1-CTACATTCACCTGAAT-0	0.09637434
M13670-2-TTGTTCACACTGGCCA-1	0.09637614
M28083-2-TCTCACGTCTCTTGCG-1	0.09637703
M14947-2-GATTGGTTCAGGGTAG-0	0.09637793
M79496-1-GCCAACGTCTGTTCAT-0	0.09637801
M50743-1-GATTGGTAGAAATTCG-0	0.096378244
M63213-2-AGGAATAGTCCTTAAG-1	0.0963792
M2772-2-TCAAGCACAGCGTTTA-1	0.09638235
R11318248-1-CCACGAGAGGACCCAA-0	0.09638276
M52897-2-TACGTCCCACTTGTCC-1	0.09638348
M35115-2-TCTATACTCGACGACC-1	0.096386224
M11903-2-TCGACCTGTAAGGAGA-1	0.09638634
R11630705-1-AGGATCTTCGAGCCTG-0	0.09638915
M88313-2-AGGACGAGTTGCGTAT-1	0.09639017
M42537-1-GTTCCGTTCCGTCCTA-0	0.09639045
M37256-2-TAGGTTGGTCGATGCC-1	0.09639489
M34302-1-TGCAGGCAGCTGCCAC-0	0.09639517
M51024-2-AAACCCACACTTGACA-1	0.09639537
M62474-1-GTGTCCTGTGCCTGAC-0	0.09639545
M74881-1-AGTTCCCTCATGTCTT-0	0.09639572
M46196-1-GGAGGTAAGAGTGACC-0	0.09639752
M10874-2-AGTCTCCGTCGTCGGT-1	0.09639759
M85730-2-TCGTCCATCCCAATAG-1	0.09639966
M3038-2-CACCAAATCAAGCCAT-1	0.09640045
M29716-2-GTAATCGCACAGAAGC-1	0.09640157
M46112-1-TCAATCTTCTCTGCTG-0	0.09640171
M587421-1-GTGCTGGCAGTACTAC-0	0.09640176
M13458-2-TTGCCTGTCCACGAAT-1	0.096402176
R61995556-2-GGGTGTCAGGTAAACT-1	0.09640285
R25344517-2-GGGTCTGGTGTTATCG-0	0.09640493
M67351-1-GCTTTCGGTGGACCTC-0	0.096405804
M44785-2-GTCGTTCCACGACGTC-1	0.09640646
M65630-2-TCTCCGAGTGCAAGAC-1	0.09640737
M61350-2-TAACGACAGAAGGGAT-1	0.09640878
M257579-1-ATCAGGTCACTCCTTG-0	0.09640898
M56024-1-GATCGTAGTAACTGCT-0	0.096409105
M13670-1-GAGACCCCAAGATCCT-0	0.09641066
M15770-1-CGGGCATAGCGTGAAC-0	0.09641087
M67602-2-GTGAGTTGTCTTCTAT-1	0.09641111
M28910-1-ATGACCAAGTTGCCCG-0	0.09641134
M96287-1-ATCGTAGCACAGTCAT-0	0.09641184
M66611-1-TCGCTTGGTTGAAGTA-0	0.09641272
M3319-2-CGGAATTTCTAGTGAC-1	0.09641315
M54682-2-CTACCTGCAACACACT-1	0.09641346
M2772-1-AATGGAACAGACCCGT-0	0.09641707
M11716-1-GGGAAGTCATGACTTG-0	0.09641882
M39233-2-CTCAGGGGTATCCTTT-1	0.096421406
M96055-2-TATTGCTCATGACTAC-1	0.09642176
R36100578-1-TGAACGTCACGCAGTC-1	0.096423455
M79925-2-CCCTCTCTCCCTCTAG-1	0.09642349
M37684-1-GAGGCCTTCCACAGGC-0	0.09642369
R61995556-2-TTTGATCCATTGACAC-1	0.09642465
M21614-2-GAACTGTTCGTTGTTT-1	0.096425645
M23714-1-TACTTCACAGGCACTC-0	0.096425906
M68770-1-TTGCTGCTCCCGAGAC-0	0.09642615
M81562-1-TTAATCCAGTCAGCGA-0	0.096426755
M13458-1-TGTTCATAGATCGACG-0	0.09642726
M93210-2-TTGTTTGAGGTGGCTA-1	0.09642823
M56577-2-CTCCCAAGTGGACTAG-1	0.09643066
M88112-2-GGGAGATGTTCTAACG-1	0.096430786
M80772-1-CTCTGGTTCCGATAGT-0	0.096432954
M45480-2-TTGGGTAGTGAGACGT-1	0.096435204
M18768-2-TCCACCACAAAGCTAA-1	0.096435465
M44145-2-TTACAGGGTTGGTACT-1	0.0964355
M9439-1-TTTACCATCCCAAGCG-0	0.09643569
M46196-2-ATGCGATGTGACACAG-1	0.0964361
M723187-1-GGGTCTGAGGAGAGGC-0	0.096436776
R50104710-2-GTGCTTCAGAGCTTTC-0	0.0964369
M198964-2-GCGGATCTCGCTTGCT-1	0.09643719
M80772-1-TTGAACGTCAGTGTCA-0	0.096437626
M837246-2-TTTCACACAAATGCGG-1	0.09644071
M97977-2-GCTGCAGAGTTGAAAC-1	0.09644113
M62474-2-CTCAACCGTGCCCGTA-1	0.09644168
M82712-2-AGCATCAAGCCTCTTC-1	0.09644208
M6161-2-GACAGCCGTTACCTGA-1	0.09644357
R72407598-1-GGATGTTCAACCCGCA-0	0.09644391
M28910-2-ACCTGTCTCTTAAGGC-1	0.09644454
M20855-2-ACATTTCGTGACACGA-1	0.09644733
M52897-2-TGCTCCATCTTCCACG-1	0.09644755
M82228-1-GTAGGTTAGCTTAGTC-0	0.096453115
M36521-2-ATCCCTGCACGTCGTG-1	0.096453324
M34015-1-CTTCCTTCAAGTGGTG-0	0.09645479
M44223-2-TCCTTTCTCTCTCTAA-1	0.09645514
M76512-2-GATAGCTCAGACACAG-1	0.09645578
M85730-2-AGATCGTTCTCCTACG-1	0.09645638
M43069-2-TTCCAATTCGACATTG-1	0.09645761
M91139-2-TGACCCTGTCGAACAG-1	0.09645918
M99345-2-CAACCAAAGAGCCATG-1	0.09645943
M44785-2-ACCAACACACAAGCCC-1	0.09646017
M84955-2-GTAGAAAGTCTGTTAG-1	0.096463054
M97616-2-ACAGCCGAGTATGGAT-1	0.09646333
M10282-1-CTATCCGCATCATTGG-0	0.09646483
M88313-1-CCTACGTCATGGCCCA-0	0.09646597
M9374-1-CATACAGCAAATACGA-0	0.09646621
M92907-2-AACAAGAGTAGTTACC-1	0.09646646
M20869-1-ACATGCACATCGATGT-0	0.09646658
M67652-2-AGGTCTATCTAACGCA-1	0.09646784
R19415550-1-CCTTGTGGTTAGTTCG-0	0.09646964
M1712-1-AGATAGAGTTGCGGAA-0	0.09647097
M34015-1-AGGCCACTCGCAGTGC-0	0.09647161
M56024-1-ATGCATGTCTCCAAGA-0	0.096472666
M2772-1-TTTAGTCTCACCCTGT-0	0.096474275
M37684-1-CATACCCTCCAAGGGA-0	0.096475616
R62367972-1-TGGGCGTCACTACACA-0	0.096476935
M4030-2-TGCTTGCTCAAGTCTG-1	0.096477136
M5849-2-TTGACCCTCTTCACGC-1	0.096478514
M36521-1-CCAAGCGTCGATGCTA-0	0.0964802
M37684-2-ACACTGATCAGCCTCT-1	0.096481964
M37330-1-ACGTAACGTTCTCAGA-0	0.09648368
M3319-1-CAATCGATCCGTGTCT-0	0.09648485
M51024-1-GTGTTAGTCGGTTAGT-0	0.0964849
M79925-1-GCTTCACCATCTAGAC-0	0.096484944
M433060-2-AAGCCATGTTGCCAAT-1	0.09648783
R987978-1-TATGTTCCAGACAAGC-0	0.09648798
M29716-2-GGATCTATCATGGTAC-1	0.096488714
M79891-2-TACAACGTCTCTTGCG-1	0.096490085
M74881-1-AGATGAAGTAGGTAGC-0	0.09649082
M3003-2-TTACCGCAGGATTTAG-1	0.096492365
M76188-1-CAGCGTGTCCTAGCTC-0	0.09649446
M80772-2-TGCAGGCTCTGCGGGT-1	0.09649628
M18768-2-TAGGAGGTCGAGCTGC-1	0.09649639
M14888-1-GTCCCATTCACTTTGT-0	0.09649659
M50067-1-GAGGGTAGTGTCCGGT-0	0.096496716
R54396902-1-CCATAAGTCTTTCCGG-0	0.09649693
M94213-1-GATTCTTCAGCTGAAG-0	0.096498206
M7437-2-CGTCCATTCTAGTACG-1	0.09649863
M1994-2-AGTCTCCCAAGACTGG-1	0.09649924
M12249-2-GCTGGGTGTTGCGAAG-1	0.09650055
R22200264-1-CCGATGGGTGGGTATG-0	0.09650128
M6160-2-ACTGTGAGTTCCTTGC-1	0.09650151
M3319-2-CACTTCGCAGAGGAAA-1	0.09650217
M34015-1-ACTATCTGTATGTCTG-0	0.09650478
M81084-2-TCGTAGACACGCTTAA-1	0.096505925
M28083-2-TTGCCTGAGGTCATTC-1	0.09650635
M42537-2-GTAACCAAGCATCAAA-1	0.09650641
M98979-2-GGGAGATAGCAGCACA-1	0.096506804
M10282-1-TCGGGACTCGTCGACG-0	0.096507914
M18768-2-GTTACCCTCGTGTCAA-1	0.096508145
M41973-1-AACAGGGAGTGAGCCA-0	0.09650839
R22101004-2-AAAGTGAGTGACAACG-1	0.09651056
M56061-2-ATGGTTGCACTACCGG-1	0.096510634
M71010-2-CTATCCGTCCATGAGT-1	0.096510895
R90613980-2-CATTGAGCATCACGGC-0	0.09651157
M46196-2-GTGTTAGCATGGCGCT-1	0.096514195
M5392-1-TGTCCTGTCCTTCTTC-0	0.09651787
M81898-2-CGGGTGTGTACATACC-1	0.09651921
M27965-1-TGCAGTACACGCGCTA-0	0.09652141
M2772-2-CGGGTCATCTCTGCTG-1	0.096521914
M80522-2-GTGTAACGTACTCGAT-1	0.096522294
M34070-2-GCATCTCGTAACATCC-1	0.09652338
M3319-2-AAGGAATGTCCGACGT-1	0.0965251
M44785-1-GTCGCGAAGTTCCGTA-0	0.09652644
M65319-2-ATTTCACAGACCGCCT-0	0.09652949
M15923-2-TGATCTTCAATACGCT-1	0.09652961
M49935-1-GTCTCACAGCAGTAAT-0	0.09653072
M13670-2-AATAGAGTCCTTCTTC-1	0.09653086
M85168-1-GCATTAGTCCGCATAA-0	0.09653361
M23152-1-TACACCCAGATTCGAA-0	0.0965349
M88313-2-TGCGACGGTAACAGGC-1	0.096535094
R11630705-1-TGTTGGAGTCTAGATC-0	0.09653558
M68770-2-GTAATGCAGGTAGCAC-1	0.0965362
M3319-2-CGCCAGAGTAGCGTCC-1	0.09653657
M46292-2-TACCTGCAGCAGCACA-0	0.096538484
M21614-1-TACATTCAGGTTACCT-0	0.09653849
R54056119-1-GCATCGGCACGACCTG-0	0.09653854
M73574-2-AGGATCTCAACGGGTA-1	0.096539155
M56061-2-GGATCTACAGAGGTTG-1	0.096539274
M97616-2-ACACTGACATCTTCGC-1	0.09654055
M91854-2-CACAGGCTCGGTCGAC-1	0.096540876
M53390-1-CACGAATCAGGTTACT-0	0.0965416
M433060-2-ATACTTCCAGGTGGAT-1	0.0965417
M11371-2-CATTCTAAGTCCCAAT-1	0.09654501
R987978-1-AGTAGCTCACACCTAA-0	0.09654589
M1994-1-GTGAGCCTCGTCTACC-0	0.09655206
M20259-2-ATGCGATTCCTGCTAC-1	0.09655213
M44785-2-GCACGGTTCAACCCGG-1	0.09655312
R82441989-1-TGGGTTAAGGGCGAAG-0	0.096553445
R14453182-1-CATACAGAGTCCCTAA-0	0.09655425
R82441989-1-ACATCCCAGATCGCTT-0	0.09655525
R54497344-2-TTCACGCAGGTGCCAA-0	0.09655674
M328353-2-AGGCCACTCATTATCC-1	0.09655772
M21614-1-TCGATTTTCATGAAAG-0	0.09655835
M18556-1-TTACGTTGTAGTGATA-0	0.09655859
M88313-1-TTACTGTAGTGAACAT-0	0.09655995
M80772-2-TGCCGAGGTAGGCAAC-1	0.09656169
M71010-1-GATTCTTCAGGGATAC-0	0.09656228
M7353-2-TTCATGTGTGTCATCA-1	0.09656234
M569564-1-TGACTCCTCGAAGCCC-0	0.09656249
M31555-1-TGACCCTGTACAGGTG-0	0.09656378
M31737-2-GGATGTTCACCGGTCA-1	0.09656551
M8975-1-TTCCGTGGTAAGGCTG-0	0.09656722
M50743-1-GGAATGGGTCTTTCTA-0	0.096567504
M3114-2-TTGTTCACAATCGCAT-1	0.096567884
M85168-1-TTGGATGTCTAGGCCG-0	0.096569836
M71789-1-CATCGCTAGAGCAAGA-0	0.09657012
R72407598-1-GTCAGCGGTGGCGCTT-0	0.096570216
R36100578-2-AGCTCAACAGCACAGA-0	0.096570335
M47503-1-ACAGCCGCACGTCTCT-0	0.09657055
M82158-1-CATCGGGGTGCACAAG-0	0.096571036
M47503-2-TGTCCTGTCCCGATCT-1	0.09657146
M18768-1-GAGAGGTAGAAGTCAT-0	0.09657282
M28083-1-GTTGCGGAGTCGAATA-0	0.09657483
M20588-2-ACCGTTCAGGTACCTT-1	0.09657533
M84522-2-ATACCTTGTGAGTAAT-1	0.09657553
M88131-1-TGGTACAGTCCGGCAT-0	0.09657638
M52014-2-TTGCATTCACTACCCT-1	0.096576475
M82228-1-GTTCGCTCACTAACGT-0	0.096576706
M433060-1-TGCAGTACAAATCAAG-0	0.0965775
M21614-2-TGGAGAGTCGGCTTGG-1	0.09657759
M96287-1-TTTCGATGTTGCACGC-0	0.096577816
M952-2-CTAACTTTCCACGTAA-0	0.096579224
M37330-2-AGAGCCCAGCATGATA-1	0.09658048
R61580111-2-TTCAATCCATCATTGG-1	0.09658248
M37330-1-CCTGCATCAATGAAAC-0	0.09658295
M90828-1-AAACCCAAGAGACAAG-0	0.09658409
R82441989-2-GAACGTTCACGCGTCA-1	0.096589975
M76286-2-GCAACCGTCGACGACC-1	0.09659264
M14947-1-AGTAACCCATAGAATG-1	0.096593335
M76897-1-TCATCATCAAATGGTA-0	0.096593544
M42537-2-CGTGCTTAGAGGTTTA-1	0.09659791
M35723-2-TTGGATGAGAACCCGA-1	0.09659794
M49579-1-GTTATGGCAAGGGTCA-0	0.09659859
M71010-2-AACAGGGTCGGTGTTA-1	0.0965987
M80772-1-AAGTTCGGTCTAGTGT-0	0.096599154
M23152-2-AGATAGACATACTTTC-1	0.09660305
M6160-2-GATCCCTAGCACTGGA-1	0.09660566
M35758-1-CTTCTCTGTTAGGCTT-0	0.09660664
M73602-2-TTGGTTTCAGCTGTGC-1	0.09661093
R62367972-1-CTTTCGGCACCTTCGT-0	0.09661146
M31737-1-TTTCGATAGCTCATAC-0	0.096611984
M49401-1-TCGTAGATCCGGACGT-0	0.09661318
M82712-1-CGCCAGACATCAGCTA-0	0.09661421
R94227192-1-AAGACAAGTTCTGACA-0	0.09661489
M12571-1-CACTGAAAGAGCAGAA-0	0.096617885
M8299-1-AAGTCGTGTGTAGGAC-0	0.09661798
M52897-2-ACTGCAACAACTTCTT-1	0.09661881
M35115-2-AGTTCGATCCAGCTCT-1	0.096618906
M56216-2-CCTTTGGTCTGCTTTA-1	0.09661896
M65832-1-TCGATTTCACGCTTAA-0	0.09661924
M61946-2-CACCGTTTCGGCCAAC-0	0.09661931
M5849-1-GCTGGGTCAGGCGTTC-0	0.09661932
M89620-1-GGGTTTACAATACCCA-0	0.09661964
M12326-1-AACCATGTCCCTCAAC-0	0.09661988
M35594-1-GTTACAGGTTTGGAAA-0	0.09662063
M84393-1-TTCCACGTCGCCAGAC-0	0.09662107
M31225-1-GGTCACGAGCATCTTG-0	0.096621074
M97977-1-ATTTACCAGGGAGGTG-0	0.09662113
M49401-2-TTCGCTGCAGCAGTAG-1	0.09662201
M75112-1-GTGGAAGGTTACCCAA-0	0.096622355
R61995556-2-TAGACCAGTGCCGTAC-1	0.09662381
M14748-1-GTCTAGAGTAGACTGG-0	0.09662386
M8181-1-TTCCGTGGTCGCATTA-0	0.096624665
M91573-1-CGTTGGGAGGTAAACT-0	0.096625544
M80803-1-TTCTAGTCAAGCACAG-0	0.0966258
M7155-2-ATTCCATCAATACGCT-1	0.09662589
M118449-2-AAGTTCGCACGCGTCA-1	0.09662591
M72578-1-CATGCGGCACGCAGTC-0	0.09662755
M80772-2-AGGGCCTTCTGTCGCT-1	0.09662763
M79926-1-TAGAGTCTCCTTGGAA-0	0.09662837
M40437-1-CCACAAACAAGTGACG-0	0.09662863
M59593-1-TACAACGGTAGCGTCC-0	0.096630454
M14748-2-ACCTACCCATCGTCCT-1	0.0966315
R20912775-1-TGATCTTGTTATTCCT-0	0.09663197
R3799730-2-CCACACTTCACTGGGC-1	0.09663407
M99118-2-TTTACGTCAACTGGTT-1	0.09663532
M34371-2-TCAAGACGTGTCTAAC-1	0.096636586
M28910-1-GTGATGTAGTGAGGTC-0	0.096636936
M12052-1-AACCACACACGCAAAG-0	0.09663947
M54529-2-CAGTTAGAGATCGCCC-1	0.09664
M33690-2-GCATTAGTCGGCTCTT-1	0.09664014
M73007-1-CCTAAGAAGATGCAGC-0	0.09664187
M22640-1-CTCTCGACACGATTCA-0	0.09664276
M439-1-TATACCTGTGAATTAG-0	0.09664418
M82228-1-CAGTTCCCACCCAACG-0	0.0966446
M89604-1-TGGCGTGTCCAACTGA-0	0.09664468
M44785-1-TGGGAAGTCGTGCACG-0	0.096645355
M2772-1-CCTGCATTCTAGTTCT-0	0.09664756
M82228-1-CCTATCGGTCACCACG-0	0.09664871
M71872-1-GCTACCTTCAAGAGTA-0	0.09665303
M00_1061-2-CACGTTCAGATAGCAT-0	0.09666001
M5323-2-AACAGGGCAATTCTTC-1	0.09666102
M47108-2-TAACTTCGTCATCCCT-1	0.09666294
M22127-2-AAATGGATCGCCGAGT-1	0.09666303
M14748-2-CCATCACGTGCGGCTT-1	0.096663326
M7437-1-AGTAGCTGTCTCGGGT-0	0.0966637
M6160-1-ACCTACCTCCTCACTG-0	0.09666552
M79757-1-CAGTGCGGTATGCAAA-0	0.09666564
M1198-1-TCAATTCGTGTCACAT-0	0.09666831
R61995556-2-AACGGGAGTAGCTGTT-1	0.09666925
M20855-2-TCAGCAAAGGGTTAGC-1	0.096670136
M82228-2-TTAGGCAGTTGCCTAA-1	0.096671924
M41812-3-CCTAACCGTGTAACGG-0	0.09667195
M85168-1-TACTTACTCACGAACT-0	0.09667248
M61350-1-AAGTTCGCAATTGAAG-0	0.09667286
M99118-1-CTATCCGCACTTCAAG-0	0.09667315
M64526-2-CCTAAGACAGAAGCGT-1	0.09667626
M14748-2-ATTGGGTGTTGTATGC-1	0.096678495
M94517-2-ATCACGAAGAAATTGC-1	0.09667871
M13670-2-GCTTGGGGTTTAGTCG-1	0.096679
M61517-2-GCATGATAGGAATGTT-1	0.096681
M61350-2-ATCACTTCAATCTCGA-1	0.09668188
R72407598-1-GTAATGCCAAGTGTCT-0	0.09668284
M98979-2-GGGAGTACAGCCATTA-1	0.09668289
M58534-1-GAGTGAGAGTGAACAT-0	0.0966834
M66831-2-TCACTCGAGCCTCTGG-1	0.09668413
M71010-2-ATAGAGAGTCTGTGCG-1	0.09668488
M95030-2-AGAGAATCAGCATCTA-1	0.09668739
M26914-2-TCGTAGACACGTGTGC-1	0.09668775
M12052-1-CCTCTCCCAGTAGTGG-0	0.0966888
M46265-1-AGCGCCAAGGAAGTAG-0	0.09669137
M83367-1-TAAGCCATCAGGTAAA-0	0.09669305
M35096-2-CCGGACACAGCACACC-1	0.09669387
M13670-1-TCTTTGATCGCTGACG-0	0.09669499
M82158-2-ACACTGACAAGATGGC-1	0.09669509
M88112-2-TGAATGCCACTGCTTC-1	0.09669557
M7155-2-CGTTCTGCAACACACT-1	0.09669588
M51093-2-CAATACGAGATCGGTG-1	0.09669961
R25344517-2-CACAGATTCGTTCATT-0	0.09670029
M88313-1-AGCCAGCCATCGTTCC-0	0.096703075
M59910-2-GCGATCGTCGAGATAA-1	0.09670361
M73574-1-GATTCTTGTACGCGTC-0	0.09670661
M3114-1-GTGGAGACAGGAGACT-0	0.09670666
M2772-2-GGTGAAGAGTCAGAGC-1	0.0967069
M76897-2-GTATTGGTCAAGATAG-1	0.09670734
M15656-2-TCTATACCACTAACGT-1	0.09671073
M21046-2-TTGGGATCAATTGGTC-1	0.0967132
R82441989-1-TGGATGTCAGCAGAAC-0	0.096714646
M439-2-CTCAACCCAATTGAGA-1	0.09671514
M82712-1-CACTGGGGTCGGTGTC-0	0.09671623
M81035-2-GATTGGTGTTACGATC-1	0.09671663
M439-2-TACGGGCCATTGTCGA-1	0.096718386
M39233-1-CCTTGTGCACTTCCTG-0	0.09671952
M36067-2-TGGGATTAGTGCTCGC-1	0.09671991
M33789-2-GGAACCCAGCGCACAA-1	0.09672161
M345262-2-TGCGGGTTCTCTGACC-1	0.09672522
M96287-1-CCGTGAGGTCTTACTT-0	0.09672705
M85047-1-CCGTTCACACATCCCT-0	0.09672736
M56783-1-GATTCGAAGGAACGAA-0	0.09672737
M76897-1-ATCACAGTCTGATTCT-0	0.096728556
M2772-1-CTCCTTTAGGATATAC-0	0.09672955
M71010-2-TAAGTCGCACAAAGCG-1	0.096731745
M81015-1-ATCCATTTCTTTCAGT-0	0.096732296
M14748-2-GAGTGAGCATCCGGCA-1	0.096734405
M53390-1-TTCTTCCAGTAGGCCA-0	0.0967349
M31969-2-ACATCGACATCGAACT-1	0.096735224
M88131-2-TCCTCGAGTAGCCCTG-1	0.0967358
M88112-2-TATGTTCAGGGCAGAG-1	0.09673709
M3319-1-GCCCAGATCGCTGATA-0	0.09673845
M82712-1-CAAGAGGGTGAGTCAG-0	0.096738726
M29637-2-TGTTCCGTCTCGTCAC-1	0.09674115
M1119-1-TCTATCAGTATGTCTG-0	0.09674323
M2491-2-CGCATGGCATTGACAC-1	0.096744195
R3052480-1-CTCCGATCATACCGTA-0	0.09674596
M36521-1-CACACAACAGATACCT-0	0.09674644
M80297-1-TATCTTGGTGTCTAAC-0	0.096748546
M14502-1-GGTGTTAAGGGTCTTT-0	0.09674936
M35096-1-AGTACCAGTGAGAGGG-0	0.0967512
M98107-1-CCACCATCAGCCCACA-0	0.09675186
R756793-1-GCTACCTCAGCGTGCT-0	0.09675252
R48415713-2-GGTGTCGTCCGGCTTT-0	0.09675261
M48016-1-AACTTCTCATCGCTAA-0	0.09675284
R96464749-1-CTTCCTTTCCTCAGGG-0	0.09675536
M41973-1-TAAGCCAGTAGGTAGC-0	0.096755736
M64526-2-TGCCGAGCATACCACA-1	0.09675576
M2772-1-GCAGTTACAGGCTATT-0	0.0967572
M14385-2-TTGGGTACATGTTACG-1	0.0967588
M44456-2-GCGGAAAGTGCTATTG-1	0.0967592
M55476-2-TTTAGTCAGTGCTAGG-1	0.09675928
M24227-1-AATTCCTAGTTTAGGA-0	0.096759714
M98107-1-CATTGAGAGTGTAGAT-0	0.09676076
M64526-2-GCAGCTGAGTCGCCCA-1	0.096760966
M79925-2-ACGATCAGTCGAGTTT-1	0.096761756
M99118-2-TTTCAGTGTGCATCTA-1	0.09676363
M18768-1-GGAATGGCAACTACGT-0	0.0967637
M82712-1-CTCACTGCACAGTACT-0	0.09676386
M97616-2-AATCACGAGATTGTGA-1	0.09676454
M7353-2-TTACGCCAGGACGGAG-1	0.09676648
M57345-2-AATGCCAAGTATTGCC-1	0.09676891
M670567-2-AGTCATGTCTAGTTCT-1	0.096770786
M35609-1-AAACGCTCACAATGCT-0	0.09677259
M44785-2-TCCAGAAGTCAGGTGA-1	0.0967727
M10730-2-CGGGTCATCGCCGTGA-1	0.09677305
M22640-1-CTGTATTAGCACCTGC-0	0.09677516
M95774-2-GGTGGCTGTGATTGGG-1	0.09677589
M7437-2-TGGGAAGTCCAAGGGA-1	0.096776135
M14748-1-GCGGAAACACTGCATA-0	0.09677653
M57064-1-GTAGCTACAAATCGTC-0	0.09677676
M61350-2-CTCAGTCCAGCACGAA-1	0.09677731
M76188-2-GCGATCGAGATGAATC-1	0.09677912
M71872-1-GAGAAATCATTGAAAG-0	0.09677971
M76188-1-AGTAGTCAGTGACACG-0	0.09677996
R19415550-2-TTCTAACCACGCGTGT-1	0.09678059
M35096-2-GTAGAAACAAGTCATC-1	0.0967863
M88743-1-GGGTCACTCCCAACTC-0	0.09679057
M80319-2-ACTATTCTCTTTCCGG-1	0.09679129
M19543-2-GAGGCAAAGCCTATTG-3	0.096795
M25144-1-TCGAAGTCACATACGT-0	0.096799135
M29124-2-TGATTCTGTATGCGGA-1	0.09680159
M7353-2-TCGCTTGTCTCTGCTG-1	0.09680162
M44785-2-CCCTGATTCTCCTGTG-1	0.09680226
M23152-2-GTCATTTTCGATTGAC-1	0.0968049
M13670-2-GTCCTCAAGCGACTAG-1	0.09680536
M99118-1-CAGGGCTTCACATCAG-0	0.09680542
M54682-2-TTAGGGTTCAATCCAG-1	0.096805856
M88112-1-CTCAATTTCGACTCCT-0	0.09680693
M49935-1-CATACAGGTATGAAAC-0	0.09680724
R99126836-1-GGGCCATCAACTGATC-0	0.096808024
M61350-2-CACAGGCAGAAACTCA-1	0.09681009
R29471893-1-GCAGGCTTCATAAGGA-1	0.096810125
M85730-1-TTCTTGAAGGGAGAAT-0	0.09681016
M35594-2-TCGAAGTGTCCTGGTG-1	0.09681163
M29637-2-GACCGTGAGGTCATCT-1	0.09681287
M14888-2-ATAGGCTAGTTCACTG-1	0.09681392
M70235-1-CTGTGAAAGTGGAAAG-0	0.096814364
R61995556-1-GCACATAAGCTAAACA-0	0.09681674
M14502-2-TATCGCCCAACACAGG-1	0.09681764
M83367-1-TCATGCCCATTGACCA-0	0.09681833
M19281-2-CTTCGGTCAAGGTCTT-1	0.09681862
M1198-2-TTCATTGGTGGACTAG-1	0.09682034
R3052480-2-AGCCAGCAGGGCCTCT-1	0.096822254
M93210-1-GGCTTTCCAAGTAGTA-0	0.096822456
M28379-2-CTCTGGTGTCCCGCAA-0	0.09682366
M3566-2-TAAGTCGAGGAAGTGA-1	0.09682508
R99126836-1-GTCAAACTCAGATTGC-0	0.09682665
M44456-2-CGGGTGTGTGAGGCAT-1	0.09682825
M88131-1-ACCACAAGTCGACGCT-0	0.096828505
R25450802-1-AAGACAATCCCTCGTA-0	0.09682906
M96568-1-CGGACACTCGCCGTGA-0	0.09683042
M82228-2-ACGGTCGCACCGTGAC-1	0.096830554
M3319-1-CACTGAAAGACTGGGT-0	0.096830875
M85730-2-GAGTCTATCACTTGTT-1	0.09683165
M73007-2-ATAGGCTGTGGAAGTC-1	0.09683204
M47503-2-GTCAAGTAGACATATG-1	0.09683235
M49401-1-CTCAAGACAGGTAGTG-0	0.09683247
M64526-2-AACGAAACAAAGGATT-1	0.096832685
M82712-1-TGACTCCTCAGGAACG-0	0.096833676
M98107-2-GGGACCTCAGTCCCGA-1	0.09683493
M5849-2-CTCCTCCTCCAACTAG-1	0.0968391
M14947-1-GTCACTCTCCATCACC-1	0.09684005
M74881-1-TTCAGGACATGTGACT-0	0.09684066
R22209673-1-CTCCATGAGATGAACT-0	0.09684086
M25234-1-CACAGATGTCCAGCCA-0	0.09684179
M3038-2-GACCCTTAGTGCTAGG-1	0.09684254
M47503-1-CAGATACTCCCTTGGT-0	0.09684422
M26968-2-TGCAGATTCGGCTTGG-1	0.096845016
M40103-1-GCGTTTCCATCAGTCA-0	0.09684564
M36521-1-AGGTGTTGTCAGCTTA-0	0.0968465
M118449-2-CACGTGGTCTGTAACG-1	0.0968467
M13670-2-CGTAAGTGTCTAGTGT-1	0.09684672
M99118-1-CTGTGGGCAGCTAACT-0	0.09684707
M73602-1-AGGATCTCACTTCCTG-0	0.09684738
M1198-2-TGATCAGGTCTGGTTA-1	0.096848525
M1712-1-GGGATCCCAATGAGCG-0	0.09685133
M87426-2-CCTCACAAGGGCAGAG-1	0.09685134
M755-1-TCGCTTGAGTCGCGAA-0	0.09685414
M48016-1-CAAGAGGAGGATAATC-0	0.09685426
M76512-1-TTAGTCTCAACCGACC-0	0.09685607
M69057-1-ATGGGAGAGCCATTGT-0	0.096857205
M34238-2-TCGCACTAGGATACGC-1	0.09685926
M44785-1-GTAGGAGTCATGCGGC-0	0.096859924
M90828-2-ACTGATGGTAACACCT-1	0.0968602
M56216-2-TAGGTTGCATTCCTAT-1	0.09686175
M85730-2-CAACAACCATGCACTA-1	0.096861824
M14947-1-CTACAGATCACTGCTC-1	0.09686374
M74881-1-CTTGAGAGTGGTACAG-0	0.09686445
M79757-2-CTTGAGAGTCGTCTCT-1	0.09686524
M5849-2-GGGTATTCACAACGTT-1	0.09686829
M22127-2-TCATGCCGTTACACTG-1	0.09687032
M74931-2-GAGAAATTCAATCAGC-1	0.09687199
M28437-1-AACAACCTCGTGGACC-0	0.096872225
M5392-2-TGATGCAGTTGTCTAG-1	0.096872665
M5849-1-TATGTTCGTATACGGG-0	0.0968729
M5812-2-GATAGAACAACCGTAT-1	0.09687293
M83778-2-CGAGTGCAGCCAGTAG-1	0.09687592
M83214-1-GCATGATTCTATACGG-0	0.096876524
M37330-1-GAGTCTACAATAGTAG-0	0.09687722
M81015-1-TTAGGCAAGAAGCTGC-0	0.09687881
M52730-2-TACTGCCAGCACCGAA-1	0.096880175
M41973-1-TGCAGGCGTAGTATAG-0	0.096880265
M46196-1-GGGCTCACACCGTCTT-0	0.09688066
M79925-1-CATACAGCAGAGACTG-0	0.0968809
M18305-2-CTGCCTAAGCTGGCCT-1	0.09688147
M37330-2-ATCCATTCATAGGAGC-1	0.09688248
M38405-2-TTGTTTGTCCCTAGGG-1	0.096883416
M68396-2-CCACGAGAGCGTGCTC-1	0.09688372
M46112-1-CCCTCTCCACAAGTGG-0	0.09688439
M44785-1-GACTCAATCATTTCCA-0	0.09688516
M6160-1-CCATAAGAGTGCTCGC-0	0.09688581
M47503-2-AGGATAATCCCTCGAT-1	0.09688632
M80522-2-ATCGCCTTCGCAGTCG-1	0.09688985
M11903-2-AGGCCACCATGACGTT-1	0.096889965
M14888-1-GGTGTTAGTACGTTCA-0	0.096890084
M26792-1-GCCATGGGTAAGATCA-0	0.0968928
M42537-1-TTCGCTGCATTACGGT-0	0.096898094
M96568-1-TCCGATCTCATGAGAA-0	0.096899256
R82840754-1-GTCAAGTAGGCACCAA-0	0.09690092
M13670-2-CTCATGCAGACGATAT-1	0.09690102
M55613-2-TACTTACAGGCTATCT-1	0.09690116
R99126836-2-GAGTTTGGTGACGCCT-1	0.09690293
M96287-1-CAAGACTTCTGCCCTA-0	0.09690319
M67819-2-GGTTCTCGTGTCTTAG-1	0.09690336
M29716-2-GGATGTTGTGGACTGA-1	0.09690404
M118449-1-TCGAACATCGTGCACG-0	0.09690519
M85168-1-TCATCCGAGGGTCACA-0	0.09690521
M85101-1-ACATCCCCAGTAGATA-0	0.09690578
M72578-2-CAGATACGTGCACATT-1	0.096907966
M36615-1-CCGTTCATCGGTCTAA-0	0.09690866
M29637-1-TCGGGTGTCTTGTTAC-0	0.096909486
M99118-2-ATGTCCCGTTAGGCTT-1	0.09691334
M96287-1-GACCAATTCGTGTCAA-0	0.096915394
M67139-1-GTTCATTGTGTTATCG-0	0.09691541
M3319-2-TTCGCTGAGACTGGGT-1	0.0969157
M76286-1-ATCCCTGGTTTGAAAG-0	0.096918575
M99118-1-ATCGATGGTGTTAGCT-0	0.096918926
M82712-2-TCTACATTCAAGTTGC-1	0.09691903
M68742-1-TATCGCCTCGCGGTAC-1	0.096919596
M17728-1-GAGGCAAAGTCGAAAT-0	0.096919745
M2772-1-AGGGTCCAGGAGGCAG-0	0.096921235
M34302-1-AACCAACCAGAGTCTT-0	0.096922725
M433060-2-TACTGCCGTCACTCAA-1	0.09692275
M23714-2-TGCTCCACACTACGGC-1	0.09692397
M76897-2-TTCACGCTCTTCCACG-1	0.09692475
M79925-2-CCCAACTGTAGCGAGT-1	0.0969286
M2772-1-TCAGTCCGTTCAGGTT-0	0.09693124
M77740-1-ACTTATCAGCATCCCG-0	0.09693567
M62967-2-TTACTGTAGTAGACAT-1	0.09693613
M49401-2-CTGTGGGAGATTGACA-1	0.096936636
M96568-2-CCTGCATGTTCTATCT-1	0.09693782
M15923-1-TGAACGTCATAGGTAA-0	0.09693803
M33688-2-AAACGAAGTATAGCTC-1	0.09693839
R11609672-1-GGGAGTATCACTTCTA-0	0.096938804
M98137-2-ACAACCATCCGGTTCT-1	0.09693942
M44456-1-GTGGAGATCAGGCGAA-0	0.096939534
M55476-1-CATTCCGAGGACAAGA-0	0.09694327
M44790-1-TACCTGCGTCGCTGCA-0	0.0969435
M43479-2-TTCGATTCAATGCAAA-1	0.09694362
M21614-1-GATCAGTTCTGGACCG-0	0.09694742
M85747-1-ACGGTCGAGGGTCACA-0	0.096951544
M35594-1-GTTAGTGCAAGACCTT-0	0.096951924
M21046-2-TCTCACGTCGTGGACC-1	0.09695365
M31762-2-GCGGATCCACTGTGAT-1	0.096954085
M41973-1-AGCGCCAGTCGAGCTC-0	0.09695467
R987978-2-ACTGTGAGTCGCGTCA-1	0.09695549
M53073-2-CCACGTTTCGTAACCA-1	0.09695593
M14385-1-AAACGAAAGTGATGGC-0	0.096956134
M952-1-TACGCTCAGGAGTCTG-1	0.09695644
M19193-1-GCAGGCTAGTAGTCCT-0	0.09695671
R76812113-1-CGTTAGATCTACCAGA-0	0.096957974
M74931-2-TGGAGGAAGCGCACAA-1	0.09695826
M88313-2-GTGTGGCAGGGTTAGC-1	0.09696069
M46196-2-GTTCATTCAGCTCGGT-1	0.09696074
M76807-1-CGTTGGGCAAGCAATA-0	0.09696153
M64891-1-CACTGTCAGCAGATAT-0	0.09696246
M82712-1-CGTGAATCATAAGATG-0	0.09696306
R11648421-2-TCATTACTCTAACGCA-0	0.09696392
M35115-1-AGAACAAGTGAAAGTT-0	0.09696488
M73652-1-CAACGATGTTAAGTCC-0	0.0969682
M670567-1-ATGATCGAGACATAAC-0	0.096969225
M63731-1-ATTCATCCACGTATAC-0	0.09697067
M3114-1-GGGCTCATCAGTGTTG-0	0.096971184
M88811-2-AACCTGACAAACACGG-1	0.09697277
M3038-1-CTGCTCAAGGCCTGAA-0	0.09697296
M11903-1-TAGGTTGAGTGCTCAT-0	0.096975595
M33789-1-AGGGTTTTCATATGGC-0	0.096977174
M72035-1-GGGCCATAGACTCATC-0	0.09697729
M7437-2-GTAATCGGTGTATTCG-1	0.09697843
M3319-2-GTCCCATCAACGGCTC-1	0.096979946
M14748-2-AGGACGACAGAGACTG-1	0.09698106
M81562-1-CCTCCTCAGTACTGGG-0	0.096981496
M82307-1-CATGCCTTCACCTCAC-0	0.096982405
M93955-1-TGGAACTAGGAACATT-0	0.09698301
M98107-1-CCAAGCGTCCAACACA-0	0.09698638
R52692199-1-TCACACCTCGGAATTC-0	0.096987255
M23152-1-ATGCGATCACGTGTGC-0	0.09698761
M44456-1-TCCGATCTCTGTTCAT-0	0.09698842
M83778-2-GAGGCCTTCTTAGCAG-1	0.09698843
M80772-2-GTATTTCAGCGCCTTG-1	0.09699031
R48415713-2-TTAGTCTCACTGTCCT-0	0.096990824
M10233-2-GTGTTAGGTTCGGTTA-1	0.096991755
M20259-2-GCCCAGAGTCTGTAGT-1	0.09699266
M26727-1-AGCGATTCAACCGACC-0	0.096994825
M54170-1-ATTCTTGAGAAGGATG-0	0.09699563
M170954-1-GTGCACGAGCGTGTCC-0	0.09699585
R11630705-1-TTCTTGACATCCGCGA-0	0.09699699
M85747-2-CCCATTGGTCGTTATG-1	0.096997015
M31555-2-TTCAGGAAGTCATGCT-1	0.09699731
M56024-1-CTCAGAAGTCACGTGC-0	0.097000256
M14748-2-AGTTAGCAGAGCTGCA-1	0.09700061
M16204-1-AGCCAGCTCTGGGCGT-0	0.097001106
M7437-2-CTCAACCTCAAGAGGC-1	0.097001165
M98137-2-AGGATAAAGATAACGT-1	0.09700219
M1198-1-GTGCTGGCATATGAAG-0	0.09700423
M9439-1-GAGACTTCATTGGGAG-0	0.09700522
M76897-1-ATTGGGTAGTCAGCGA-0	0.09700529
M10282-1-GTCAAGTAGCTTTGTG-0	0.09700817
M99877-1-TTGCGTCAGGCATCTT-0	0.097010545
M47503-1-AGCGCCACACTATCGA-0	0.09701184
M17693-1-ACTATGGCACTCACTC-0	0.09701204
M51093-2-TCCTCGAGTAACATCC-1	0.09701236
M35758-1-CGAGAAGCAGGCCCTA-0	0.09701357
R11630705-1-GTCACGGGTAGCTAAA-0	0.097015
R61580111-2-CTCATGCAGGGCAATC-1	0.097017445
M88811-1-TGGTGATTCATCTATC-0	0.09701868
M7105-1-TGTGCGGAGGCCGCTT-0	0.097019754
M41973-2-TTACGTTGTAACACCT-1	0.097019784
M17678-1-AACAAAGAGTCTCTGA-0	0.097020835
M79925-1-CACTAAGTCCAAAGGG-0	0.097021654
M35594-1-GGGATCCCAGCCCACA-0	0.09702499
M90084-2-CTAGGTAAGAACTTCC-1	0.097025774
M84393-2-ACTATTCAGCGGCTCT-1	0.09702581
M12876-1-GTACAACCAAGGCTTT-0	0.09702589
R96464749-2-CTGGTCTAGCGCCATC-1	0.09702647
M82158-2-CCTCCTCAGTCACGAG-1	0.097031936
M48016-2-CACTGTCGTCGATTAC-1	0.09703241
M65319-1-ACCACAAAGATACAGT-1	0.09703396
M95030-2-ACACAGTGTAGAATAC-1	0.09703493
M11903-1-TCGCTCATCTGGCTGG-0	0.09703497
M10282-2-TTTGTTGCACGCCACA-1	0.097035706
M70235-1-TACATTCCAGTTCACA-0	0.09703575
M56537-2-CGAAGGACAGCGAGTA-0	0.09703581
M93955-2-ATCCATTAGGGCGAGA-1	0.097036086
M76188-1-GATCACACATTCTGTT-0	0.09703642
M70235-2-TTCTAGTGTCATGGCC-1	0.09703753
R44481925-2-ATTCCTAAGACCTCCG-1	0.0970379
M88112-2-AATGCCAAGCATTTCG-1	0.09703999
M89620-2-GATTCTTGTTCGTGCG-1	0.09704016
M89620-1-CTTAGGAAGATGTTGA-0	0.097040646
M14947-1-ACTACGACAGTCTCTC-1	0.097043015
M88112-1-TACAACGTCTCATGGA-0	0.09704358
M58268-2-CAGCACGCATTCACAG-0	0.09704369
M64526-1-GCCATTCCAAGTGCAG-0	0.09704415
M81035-1-GGCTGTGCACTAGGCC-0	0.09704444
M118449-2-TGAATCGAGCATCCTA-1	0.09704489
R96464749-1-GTGGCGTGTACGTTCA-0	0.09704578
M80488-2-GTCATTTGTAGACGTG-1	0.09704617
M74881-1-TTTGATCTCAGTCCGG-0	0.097046345
M3114-2-ACAGGGACACCACATA-1	0.0970476
M67780-2-TGAGGTTTCTGTCCGT-1	0.09704799
M88313-2-TGGAACTGTTTGGAAA-1	0.09704841
M23152-2-TGTCCACAGGAGGCAG-1	0.09705028
M10730-2-AAACCCAAGTGCGACA-1	0.09705064
M57046-1-TCGCAGGGTTGTGCAT-0	0.097051375
R14453182-2-ACTATGGGTCCGGACT-1	0.09705142
M59628-1-CAGATACTCGCAACAT-0	0.097051695
M45135-2-AATCGACTCGTCCATC-1	0.097051896
M6643-1-TTAATCCCAAGCGGAT-0	0.097052366
M87426-2-CCGGTGATCTACCAGA-1	0.097052686
M59910-2-TAGGTACGTCTACGAT-1	0.097054616
M60654-1-GTGGTTAGTAGGTCAG-0	0.09705543
M14385-1-TCATCATAGATTGAGT-0	0.09705604
M13670-2-GCCTGTTGTTCGGTTA-1	0.09705954
M58534-1-ATCGTAGGTCTAACTG-0	0.09705963
M1994-2-AGCCACGCAACCGCCA-1	0.09706129
M82228-1-TATGTTCGTCACTACA-0	0.097061954
M14947-2-AGTGATCCAATACCCA-0	0.09706201
M89852-1-TCACGCTGTATATGGA-0	0.09706293
M80772-1-CAAGGGAAGTTCGGTT-0	0.09706318
R90911025-2-CGACAGCAGACCATAA-1	0.09706377
R61995556-1-ACACGCGTCCGCGGAT-0	0.09706414
M118449-2-TCACACCCAGGTCCGT-1	0.09706831
R62109730-1-TGAGGTTCACAAAGCG-0	0.09706935
M3319-1-GGCACGTTCACCACAA-0	0.09707391
M31969-2-GACCCAGAGGAGATAG-1	0.09707472
M3319-2-AGTGCCGTCCTACCGT-1	0.09707544
M70658-2-AGACAGGGTCCTTAAG-1	0.09707548
M13670-1-AAGCATCTCATCTATC-0	0.097075574
M97977-2-TTCTAGTGTAGGTGCA-1	0.09707636
M38405-2-GACGCTGGTATCCCTC-1	0.09707756
M97616-2-ACTTCCGAGAAATTGC-1	0.097079925
M74881-1-AAGTGAAGTCGGTGTC-0	0.09708012
M85730-1-TGAATGCTCGAACACT-0	0.09708093
M76286-2-TGAGCATTCGAACCAT-1	0.09708094
R17547647-1-CTATCCGTCCTCACCA-0	0.09708097
M34070-2-TTCCGGTCACAGCTTA-1	0.09708183
M33789-2-AAGGTAAGTACTGCCG-1	0.09708356
M67089-2-AGAGAATCACCTTCCA-1	0.09708358
M70729-1-CAGCCAGTCTACGCAA-0	0.09708454
M85824-1-ATTCTTGTCATCGCCT-0	0.09708597
M28843-1-GCCGTGATCTCTTAAC-0	0.09708744
M71010-2-GTTTACTAGTATGTAG-1	0.097090006
M723187-2-TGATGCAGTCAAGTTC-1	0.09709025
M14385-1-GACAGCCCACAAATGA-0	0.09709087
M3319-2-TTGGGCGGTTAGTCGT-1	0.097091936
M72578-1-GTCAAGTGTGTTAAAG-0	0.09709221
M1712-1-ACTACGAGTCGGCTAC-0	0.097092785
M61517-2-CTCTCAGAGAGCAACC-1	0.097094126
M271116-1-CAACCTCGTCTTGTCC-0	0.09709486
R82441989-1-AGACCATTCAATCTCT-0	0.09709598
M93645-1-CGGGTGTAGTATAGAC-0	0.09709617
M81898-1-TTCCTTCCATCGTCCT-0	0.097096324
M65319-1-TGCATCCAGTCTCGTA-1	0.09709649
M96251-1-CAACCTCCACGCGTCA-0	0.09709659
M53390-1-AGGTAGGGTCCGTTTC-0	0.097097345
M58268-1-CCGATCTGTGTCCATA-1	0.09709739
M13670-2-CTGCGAGCACTACCCT-1	0.09709801
M30663-2-GGGTTTACAGGGTCTC-1	0.09709928
M88313-1-TCTACCGGTCGTATGT-0	0.09710047
M85824-2-GCCAGGTTCCGTAATG-1	0.09710121
R36100578-1-TACAGGTGTCTGCCTT-1	0.09710184
M44790-2-ATTCCATGTTCATCGA-1	0.09710331
M63213-1-TTTGTTGGTTATCTGG-0	0.09710378
M3038-2-GTGCAGCAGAGCAGTC-1	0.09710802
M67782-1-TCATTGTAGGTATTGA-0	0.09710837
M76897-2-CTTGAGATCTGTCCCA-1	0.09710964
M88313-1-CAGGCCATCTATTTCG-0	0.09710999
M85168-2-ACTGTCCAGTAAACGT-1	0.09711163
M29466-2-GCTGGGTGTCCTTAAG-1	0.0971128
M56024-2-CAGTGCGCACAGTCCG-1	0.09711508
M20869-1-CGTTCTGCATGGCGCT-0	0.09711637
M74931-2-CAACGGCTCTGTTCAT-1	0.09711678
M18768-2-ACTGTGAGTGTGACCC-1	0.0971176
M12792-2-CTACTATGTCGACTGC-1	0.09711856
R37744074-1-ACTGTCCCAGCCGGTT-1	0.09711952
R99126836-1-TATATCCCAACCAATC-0	0.097119644
M10730-2-AGTTAGCCACCTGCTT-1	0.097122274
M34302-1-CGACAGCCAAACCGGA-0	0.09712286
M92929-1-CGTTAGACAGACAATA-0	0.097125344
M3319-2-CGTAGTACAACATACC-1	0.09712806
M64526-1-AGCTCAACACAAATGA-0	0.0971284
M84393-1-TGATTCTGTGCCTATA-0	0.09712848
M56061-1-TCACTATCATGTGCTA-0	0.09712929
M68491-1-CATCCACTCAAGTGTC-0	0.097132064
M3319-1-AGGACGAAGAGGATGA-0	0.09713265
M85168-2-ATGAAAGGTTGGCCGT-1	0.09713285
M26792-1-TCATGGAGTCCCGTGA-0	0.09713302
M88313-1-TGGTGATGTGCCGAAA-0	0.097134896
R82704927-2-GACCAATCATCCGTTC-1	0.09713516
M82712-2-GGGTGAAGTATCGCGC-1	0.097138755
M22127-1-TAGGAGGAGACGATAT-0	0.09713965
M88313-2-CTAACCCGTTAGAAGT-1	0.097139776
M1712-2-GCAGCCAGTTCGGGTC-1	0.09714081
M22127-1-TTACCATAGCGACATG-0	0.09714084
M50743-2-GTTGTAGTCCACCTCA-1	0.0971411
M26727-1-CAAAGAATCTCTGAGA-0	0.0971415
M70658-2-ATCCGTCAGGCTCCCA-1	0.09714209
M79757-2-AAAGGATCAATCGCGC-1	0.09714277
M83214-2-CAGGGCTAGTAACGAT-1	0.09714579
R62109730-2-GATGCTACATATCTGG-1	0.0971471
M58553-2-CCCGAAGGTTACCGTA-1	0.09714844
M3003-1-TTCGGTCTCTGAGTCA-0	0.09714852
M35115-2-ATCCACCTCTCGTGAA-1	0.097149715
M80803-2-CTGTATTTCTTCGATT-1	0.0971507
M57809-2-GTGAGCCGTAGTAAGT-1	0.09715293
M88313-2-TCCCAGTGTGAGAACC-1	0.09715309
M66132-1-CTAAGTGTCGCAGTTA-0	0.09715412
M82228-2-CGGAGAACACCGCTAG-1	0.09715433
R44481925-2-TGCAGTAAGCGAACTG-1	0.09715598
M28083-2-GTTCCGTTCTTGGAAC-1	0.0971562
M42044-2-TCGGATAAGCTAAACA-1	0.097156204
M82228-1-ACGTAACGTTCACCGG-0	0.0971585
M66423-1-AGTCTCCGTCTGTGTA-0	0.09716043
M25234-2-ACTATTCTCACCCTTG-1	0.09716156
M28437-2-TGGTAGTCACAGTATC-1	0.097162366
M24508-1-CACAACATCTGCGATA-0	0.09716438
M31969-1-ATCTCTAAGTAGCTCT-0	0.09716664
M118449-2-TACCGGGTCCTTCAGC-1	0.09716757
M17728-2-ATGAAAGAGTAAGCAT-1	0.09716815
R2602916-2-CTGCATCGTTGCTGAT-1	0.09716873
M57242-2-ATGGGTTTCGGAGCAA-1	0.09716875
M1198-2-CCCTCAATCAACTACG-1	0.09717281
R61580111-1-CAGCACGTCATTCATC-0	0.097172834
M46112-1-TTTACGTCAAGCGAAC-0	0.097175054
M25234-2-CGTTAGACAGACACAG-1	0.097175516
M85168-1-TGGCGTGAGTCCCAAT-0	0.097175926
M538-2-GATCAGTGTTCAATCG-1	0.09717685
M42537-2-TGAGTCACACGCGGTT-1	0.097177155
M31225-1-TCTTTGAAGACTTCCA-0	0.09717727
M82228-1-ATCCATTTCAAGTGGG-0	0.097177595
M33390-1-GACTGATTCGTCCTTG-0	0.09717844
M569564-1-AACAGGGTCCCAGCGA-0	0.09717922
M14385-1-ATGCGATGTGACCTGC-0	0.09717943
M952-1-CACCGTTTCTCACCCA-1	0.09718085
M61350-2-TGGTACACATATACCG-1	0.09718152
M88313-2-CTGTGAAGTCAAGCCC-1	0.09718328
M71010-1-ACAGGGACATACTGTG-0	0.09718354
M14947-1-GTTCATTGTAACCCGC-1	0.097183585
M46112-1-TAGGTACAGGCTGGAT-0	0.097186126
M97728-2-GTGGTTAAGGCCCGTT-1	0.0971865
M52897-1-CACTTCGTCGCCTATC-0	0.09718687
R61580111-2-TGTAACGCAGACCTGC-1	0.097187236
M14947-2-ACTCCCAAGCCTATTG-0	0.0971881
M3797-2-AGTCAACGTTTCACAG-1	0.09718862
M76512-2-GCATGATGTCTACAGT-1	0.09718927
M98107-2-CATGCCTCATAGCTGT-1	0.097190656
M23065-2-ATCACTTTCGGCATTA-1	0.097191155
R29471893-1-TACTTGTCACTACCCT-1	0.09719144
M12479-2-GCGGAAACACCTTCGT-1	0.09719169
M17639-1-ACGTCCTCACACCGCA-0	0.097191736
M2772-2-TCACACCTCTCTGCTG-1	0.09719326
M85730-2-ATCCATTTCACATCAG-1	0.09719415
M35594-2-TCGACCTCACTTGAGT-1	0.09719501
M1712-2-ATTCGTTCAGAGTGAC-1	0.09719599
M38390-1-AAAGTCCGTTGTAAAG-0	0.097196
M38405-1-AGGGAGTCAAATAGCA-0	0.09719698
M52730-1-TCACATTGTACGATTC-0	0.09719804
M82228-2-GTCAGCGCAGCAGACA-1	0.09719827
M118449-2-GCGGATCCAGCAGATG-1	0.097198695
R33334378-2-GTAGCTAAGTAGACAT-1	0.09719902
M35096-1-CATTCTACACTGCTTC-0	0.0971997
M49579-1-ATCCGTCTCTCACTCG-0	0.09720129
M118449-1-AGTCATGCAGGTTCGC-0	0.09720247
M96287-1-GAACGTTTCGGCATTA-0	0.09720248
M84393-2-ATAGGCTCAGTTTCAG-1	0.09720741
R19415550-2-GTCAAGTGTCCGTACG-1	0.09720847
R54497344-1-AGAAGCGTCGATTCCC-1	0.09721046
M7155-2-TTACGCCGTAAGTAGT-1	0.09721176
M56061-2-GCTACCTAGAGTAACT-1	0.09721353
M47636-2-GTGTCCTGTCAGGTGA-1	0.097213894
M88811-1-CATCCCAAGAGGTCAC-0	0.097214006
M35096-2-CCATCACGTACTGAGG-1	0.097215265
M67782-2-TGCGACGTCTGCTCTG-1	0.097215466
M628275-1-TTGGTTTCACAAATCC-1	0.09721562
M92697-2-CTATAGGAGGATCATA-1	0.09721736
M64526-2-AAGCGTTCACGAAAGC-1	0.09721941
M51093-2-TACGTCCCACCTAAAC-1	0.097220376
M97616-1-ATGGAGGTCGGACTGC-0	0.09722236
M82228-2-TTGCATTTCGTCACCT-1	0.09722506
M35594-2-GCCGTGAGTCACTCTC-1	0.097225234
M88313-2-CGGACACTCCGATAGT-1	0.097226344
M863570-1-AACGTCAAGGCTTCCG-0	0.09722651
M82228-1-ATATCCTGTTCCCACT-0	0.0972299
M28437-2-CAACAGTAGTTGTACC-1	0.09723006
M73574-1-AGAGAATAGGATTTCC-0	0.09723038
M47503-2-CGGTCAGCACAGACGA-1	0.09723091
M12052-1-TGAGGTTGTAGAGTTA-0	0.09723166
M46112-1-AGCGTATCAGCCGGTT-0	0.09723245
M85101-1-CTGCAGGAGGTAGTCG-0	0.09723426
M37684-1-ACCCTCATCCTCTAAT-0	0.097236045
M72079-2-TAGATCGAGCTTGTTG-1	0.097236514
M80803-2-CCCGGAACATCAGCAT-1	0.09723806
M37684-2-CATCGGGAGCCACTCG-1	0.0972381
M2772-1-GCCGTGACAGTGGTGA-0	0.09724032
M6080-2-GTTTACTGTTGGATCT-1	0.097240455
M9439-1-CGTCCATGTTGACGGA-0	0.09724112
M439-2-TCGCTTGAGAATCCCT-1	0.09724135
M63213-2-AAGTGAAAGGTGCCTC-1	0.09724368
M44785-2-CGCGTGAAGCACTAAA-1	0.097244054
M88313-1-AGGTTGTCAGGTCAGA-0	0.09724431
M79925-1-AATCACGCATCTAGAC-0	0.097246744
M13458-2-AATGGCTTCATTCACT-1	0.09724704
M77139-2-TCAGTGAGTACCGTCG-0	0.097247235
M7437-2-CATGGTAAGCCGCTTG-1	0.097247414
M40623-2-TGTGGCGAGTCTAGAA-1	0.09724816
M22921-1-GCATCGGCACATAACC-0	0.09724831
M1943-1-CAACGGCGTTCGTAAC-1	0.09724923
M44145-2-GCGTTTCAGAGAGCCT-1	0.097249255
R22101004-2-CTCAGAATCTGTAACG-1	0.09725133
M11903-1-GACCCTTAGAATCGAT-0	0.09725199
M37330-1-TCAGTTTCATTGTACG-0	0.09725217
M41550-2-CTGCAGGAGCCAAGCA-1	0.09725337
M12326-1-GATCGTAAGAAGCTGC-0	0.09725377
M21046-2-AGACCCGCATTGAGCT-1	0.09725519
M44790-1-CTCATGCTCCCAGCGA-0	0.09725563
M3319-2-CTCATTATCTCGTGGG-1	0.097258225
M84538-2-CTACATTCACTATCGA-1	0.09726247
R11630705-2-CTCAGTCTCGGCCAAC-1	0.09726305
M2772-2-GTAGAAATCCGTGCGA-1	0.097263925
M96977-1-CTCAGTCAGAGGTTAT-0	0.09726515
M14748-1-CACGGGTTCTCAACCC-0	0.097265266
M7353-2-CCGGTGAAGTCATGAA-1	0.09726605
M1943-2-ATCATTCTCATGGAGG-0	0.097266614
M14748-1-CTCCAACCAAACTGCT-0	0.09726739
M38069-2-AACACACTCCGGTAGC-1	0.097271286
M84423-1-CTCCCTCCAGGCATTT-0	0.09727248
M35758-2-ACATGCACATGAGTAA-1	0.09727251
M88131-1-TGTTTGTCATCATGAC-0	0.09727349
M35096-1-AGGACTTCAACTTGGT-0	0.09727361
M46112-2-AAGACTCTCCGTAATG-1	0.09727927
R20917568-2-TCGGGACAGCTAGCCC-0	0.09728181
M90395-1-CCACGTTGTATTCCGA-0	0.0972838
M18763-2-GCCATTCAGTCTCCTC-1	0.09728394
M7668-2-TTTACCATCGTGCACG-1	0.09728461
M538-2-CGAGGAATCCATACTT-1	0.09728468
M76286-1-AGAAGCGAGTCGTTAC-0	0.097285554
M15923-2-GGGAAGTAGCACGTCC-1	0.09728581
M80297-2-CAGGTATTCGGACCAC-1	0.09728648
M85730-2-GACACGCAGAAATTCG-1	0.09728722
M5323-2-TTGCATTCATACCAGT-1	0.0972891
M76286-1-ACTACGAAGCTAATGA-0	0.09728913
M13326-2-TTACCGCTCCTTCAGC-1	0.09729323
R29903274-2-TCGTGCTCATACGCAT-0	0.09729345
M96568-2-CAACAGTCAACAGCCC-1	0.09729446
M43069-1-GTCAAGTCACACCAGC-0	0.09729491
M52631-1-ATCTTCAGTGTCATCA-0	0.09729571
M47819-2-TATCTTGAGGTGGTTG-1	0.097297624
M26727-1-GGGCGTTTCTGCATAG-0	0.09729768
R82441989-2-TTACAGGTCATGAGAA-1	0.097297855
M73574-1-GATCGTAAGAAAGTCT-0	0.097298935
M7437-2-CCACGTTAGGTAGCCA-1	0.097298995
R34603918-2-ATTCACTTCGGACTTA-1	0.09729909
M67351-2-TGTTCTAGTGCAACAG-1	0.09730074
M55476-1-ACGTACAAGTCAAGCG-0	0.09730188
M46196-2-TAGATCGCAATTCACG-1	0.097303234
M44790-2-GTGCTGGCATCTCCCA-1	0.09730409
M97046-2-AAAGTGAGTTCCACGG-0	0.09730474
M31726-1-TGATCTTTCTGCTTAT-0	0.09730514
R25344517-1-AACGGGACACTTCAGA-1	0.0973052
M83778-1-ATCAGGTAGATCACTC-0	0.09730534
M77740-1-TACGGGCCAATGGCAG-0	0.097305454
M41973-2-GGGTCACTCGGCTTCT-1	0.09730551
M4030-1-GAGCTGCCATTGTACG-0	0.09730648
M5849-1-GACGTTAGTTAAAGTG-0	0.097306795
M17728-1-GGTGGCTAGCTGCCTG-0	0.09730681
M28216-2-ATCACTTTCGCCACTT-1	0.09730696
R34603918-1-GGGTTTAAGACCAGAC-0	0.09730808
M7437-2-TCTTTGAGTTCGGCTG-1	0.097308755
M57242-1-CCTTGTGGTGTTGCCG-0	0.097310424
M639636-2-CAGCAGCAGTTCCGGC-1	0.097310804
M61350-2-GCCAGCAAGTGTAGTA-1	0.097311266
M79925-1-GTTACGAGTACTCCGG-0	0.09731154
M45801-2-TAGGTACGTAGCGTTT-1	0.09731252
R61995556-1-TCATTACGTCCATAGT-0	0.097313516
M670567-2-TGTACAGGTCTCAGGC-1	0.097314045
M7437-1-CAGATTGGTAAGACCG-0	0.09731515
M170954-1-CAGCAGCCACTGGAAG-0	0.09731613
M59910-1-TTGATGGCACGTAGAG-0	0.09731636
M3003-2-CACTAAGGTCGGATTT-1	0.0973164
M98979-2-GGTGGCTTCCTCACGT-1	0.09731765
M2772-1-TTGACCCTCCGCAACG-0	0.09732142
R91279176-1-GAATCACGTTCCGTTC-0	0.09732407
M96287-1-CTTACCGCATTGACCA-0	0.09732627
M66423-1-GCACTAATCAAGGACG-0	0.09732648
M5849-2-AGGTTACTCCAGTGCG-1	0.097326905
R50101497-1-TCATTCACAATGTCTG-1	0.09732719
M25021-2-GGGTATTCATGAGATA-1	0.09732892
M82712-2-GACCCTTGTGCAACGA-1	0.09732977
M79925-1-AAGCATCGTCAGGTGA-0	0.09733023
M46265-1-ACTGCAAAGTACTGTC-0	0.09733041
M82712-1-AGAAATGGTATCTCTT-0	0.09733079
M20869-2-ATTTACCCATCTCGTC-1	0.09733271
M58553-1-CATTCTATCAGCTGAT-0	0.097332925
M28083-1-CATCCGTTCAAGTGTC-0	0.09733563
M28843-2-ATTCTACAGCTTAAGA-1	0.09733618
M77061-2-TTCTAACAGCCTGTCG-1	0.0973368
M59910-1-GTCCACTGTGCCTAAT-0	0.09733805
M74881-1-ACCCTTGGTTGAGAGC-0	0.097341806
M77740-1-CCTCAACCACCCAAGC-0	0.09734255
M96287-2-AGACACTAGTAACCGG-1	0.09734673
M96287-1-CAGCAATGTCAGACTT-0	0.09734694
M68770-2-CTGAGGCAGTTGAAGT-1	0.09734786
M82712-1-GCAGCCACACTCGATA-0	0.09734916
M170954-2-CCTCTAGGTAACAAGT-1	0.097349465
M80772-2-TACAGGTTCAGACCTA-1	0.0973496
M5849-2-ACACTGATCATAAGGA-1	0.09735154
M97616-1-TAATTCCCAGTCCGTG-0	0.09735206
M49935-2-TGAATGCTCCTCTTTC-1	0.09735354
M80772-1-GTTCATTGTCGCTTGG-0	0.09735937
M35723-2-CCTCCTCTCGTAGAGG-1	0.09736145
M12249-1-TATTCCATCACCTGGG-0	0.09736168
R17547647-1-CCTAAGAGTCATCGGC-0	0.09736233
R11630705-1-TTGGATGGTTGAAGTA-0	0.097363465
M10632-2-ATCGTAGAGCACGATG-1	0.09736389
M44657-1-TTTGACTTCTCGTGGG-0	0.09736475
M71010-2-GCCTGTTAGGTCGTCC-1	0.09736529
R99126836-2-GTCACGGTCGTGCATA-1	0.09736606
M67652-2-GGAGGATCAAGTAGTA-1	0.0973691
M47207-2-TGAATGCAGAACGTGC-1	0.09736941
M2772-1-ATTTCACCAGCAGTTT-0	0.097370446
M80803-1-CCCTCAAGTCAACCTA-0	0.09737114
M3319-1-TGATTTCCACAACCGC-0	0.09737141
M80488-1-TTAGTCTCAAGCAATA-0	0.09737233
M96568-2-AACAAGACATCCGTGG-1	0.097373575
M49935-1-GAACGTTTCTAGAACC-0	0.097375005
M3038-2-GTCCCATTCTAGCAAC-1	0.097375385
M21131-2-GAGTTGTCAGCTATAC-1	0.0973754
M97977-1-GTAGCTATCCATATGG-0	0.09738006
M82228-1-ACATCGATCGGTCTAA-0	0.097381055
M41550-1-TGACTCCTCGTAGAGG-0	0.09738208
M59910-1-CAAGGGACAGGCAATG-0	0.09738422
M395695-2-CTACGGGCAGTTGTTG-1	0.09738501
M3003-2-GCCTGTTCATCGCCTT-1	0.09738558
M569564-2-AACAAAGCAGTGAGCA-1	0.09738721
M514468-1-CAGTTAGGTCGGAAAC-0	0.09738782
M75954-1-TAATTCCGTTATGACC-0	0.097388364
M56024-2-TTGTTGTAGGCCTAAG-1	0.097388744
M35096-1-CGTTCTGGTTCTTAGG-0	0.09738981
M41763-1-GATGAGGGTGTACAGG-0	0.097391985
M76512-1-CTCAACCGTGTTAGCT-0	0.09739547
M81015-2-GTTATGGCATGACGAG-1	0.09739833
M7353-2-TCATTTGGTTCGGGTC-1	0.097400464
M72578-2-GGAAGTGAGTCCCAAT-1	0.09740244
M97954-2-GACTGATTCTTCTGTA-1	0.09740261
M28083-2-GCTCAAACACTATCCC-1	0.097403266
M81562-1-CCGAACGTCGGCAGTC-0	0.097403295
M58268-1-CCTGCATAGAAACTCA-1	0.097403504
M76286-2-CATACAGGTACCATAC-1	0.09740385
M29637-1-ATAGACCCACTCCACT-0	0.097404666
M2491-1-CGAGTTACACAAGCCC-0	0.09740533
M35594-1-TACGGGCAGAGGTCGT-0	0.09740756
M12326-1-CTATCCGCAAAGCTCT-0	0.09741122
M28910-2-GGGTTTAAGGGCTGAT-1	0.097411335
M80488-2-CTACATTGTTAATCGC-1	0.09741437
M26229-2-ATACTTCAGCACGTCC-1	0.09741728
M40565-2-CGACAGCTCTCGCGTT-1	0.09741765
M62967-2-TTGAGTGCATGATGCT-1	0.097417906
R10432641-1-TACACCCCAAGGACAC-0	0.09741808
M48016-2-TTTACTGCACGACGAA-1	0.09741823
M7437-1-AAGTACCCACTATGTG-0	0.09741936
M1198-1-CTTCGGTGTTGTTGCA-0	0.09741962
M3319-2-GGGACAAAGAACAGGA-1	0.097420506
M5849-2-TCACAAGGTGGTCTGC-1	0.09742249
R62578487-2-AGCCAGCGTCTTCCGT-1	0.09742282
M118449-1-CAACGGCGTGTTTCTT-0	0.0974241
M50861-1-CATTGTTCACAACGTT-1	0.097424135
M88313-2-TGAACGTCACCCTCTA-1	0.09742833
M88811-1-CGATCGGGTTACTCAG-0	0.09743004
M23714-1-CGGAACCGTGTACAGG-0	0.09743031
M81015-1-GTTACAGGTCTTTATC-0	0.09743054
M85730-2-CATCGCTCACTCGATA-1	0.09743223
M81015-2-CATAAGCTCTTAAGGC-1	0.097432435
M67089-1-GGTGTCGTCGTGCGAC-0	0.09743249
M37330-2-CGTAAGTAGCAGTACG-1	0.097433485
M99118-1-TCTCCGATCCAGCAAT-0	0.09743587
M90581-1-ATGCCTCGTCTAGTGT-0	0.09743623
M61350-2-TTACCGCGTCATAAAG-1	0.09743658
M27965-2-TCTGCCATCGTTCAGA-1	0.09743715
M22156-2-TTCCACGTCAAAGAAC-1	0.097438574
M40565-2-CTCAACCGTCTGATAC-1	0.09743926
R29903274-2-GAGTTTGCATGGAGAC-0	0.0974394
M37684-1-AGAACCTTCCGGCAAC-0	0.09743957
M45801-1-AAGTTCGCATAGGAGC-0	0.09743971
M1712-1-TCAGCCTGTTCCGGTG-0	0.09744089
M29466-2-GGCGTCAAGCTACAAA-1	0.0974422
M18305-2-CTGTCGTCACGCGGTT-1	0.097442985
M31323-2-CTCCACAAGCCTCTTC-1	0.097443275
M67652-1-TCGACGGTCATGTCAG-0	0.09744334
M63213-2-TCGGTCTCACGATTCA-1	0.09744396
M118449-1-GTAGTACCAATCAAGA-0	0.09744484
M94517-1-ACTGATGAGTATGAGT-0	0.09744495
M85730-2-AGGGAGTAGGGTAATT-1	0.097445115
M95030-2-GTAATGCCATCGCTGG-1	0.097446255
M50861-1-TCACTCGAGCACACAG-1	0.09744733
M34015-1-TGGGTTAGTAGTTAGA-0	0.0974482
M83367-2-GTAATGCCACTCACTC-1	0.097448215
R54396902-1-AGAACAATCGTCCTTG-0	0.09744825
M12479-2-GCCGATGCACCAAAGG-1	0.09744902
M7437-1-CATACCCTCACCGGGT-0	0.09744954
M77740-1-AGTTAGCGTTGGCCTG-0	0.09744973
M57345-2-CTACATTCAAGTCATC-1	0.09744991
M345262-1-GTGTTAGGTCATTGCA-0	0.097451255
M19281-2-CTGTAGATCCATACTT-1	0.09745259
M9374-2-ATTCCATCACTACCGG-1	0.09745459
M10282-1-AGAAATGTCGCTAATG-0	0.097455196
M28216-2-GCGGATCTCTTCTTCC-1	0.09745721
M35758-2-GGTCTGGGTTAGGAGC-1	0.097457364
M49401-1-CTGCGAGCAGGTGAGT-0	0.09745912
M64526-1-GAGGCAAAGGCCTAGA-0	0.09745975
M153-2-AGTGACTGTAACACCT-1	0.09745985
R61580111-2-AGGGCTCCATCAGTGT-1	0.09746147
M1119-1-CGTGTCTGTCAGTTTG-0	0.09746317
M1994-1-ACCACAACAGGAACCA-0	0.097464025
M90395-1-GTCGTTCGTCTTGCGG-0	0.097464085
M34371-2-GACCTTCTCAGCATTG-1	0.09746412
M11588-2-CTCAGAATCTCGGTAA-1	0.09746522
M837246-2-ACCTGAATCGTTTACT-1	0.09746778
M73602-2-CGAGAAGCAGAGTAAT-1	0.097468436
R54497344-1-GAGCCTGGTCGAGCAA-1	0.09746951
M29188-2-CCGAACGGTGTATACC-1	0.09746958
M72578-1-GAATCACCATGTTCGA-0	0.09747169
M68770-1-GTGACGCAGAGTTGCG-0	0.09747202
M61448-2-TCGACCTTCGCTGTTC-0	0.09747208
M37684-2-AGTCAACGTTGCGGAA-1	0.09747309
R48415713-2-GATGCTAGTATGAGCG-0	0.097473934
R56203790-1-TCATCATAGACCTGGA-0	0.09747636
R99126836-1-CCGTTCAGTCTTTCTA-0	0.09747741
R99126836-2-ATCGGATGTGAATTGA-1	0.0974779
M71789-1-TTCAATCCAACTGATC-0	0.09747966
M23714-2-GCATGATCAATGACCT-1	0.09747997
M6411-2-CTCAGTCCATGAGATA-1	0.097480096
M84393-1-GTTCTATTCCTTTAGT-0	0.09748105
M28910-2-CTGCCATAGTCTGGTT-1	0.09748205
M53390-2-GTAAGTCAGGGCAGGA-1	0.09748249
M42537-2-TTAGGCACATTCACCC-1	0.09748273
M65319-2-GGTGAAGGTCTCGGAC-0	0.09748303
M76188-2-ATTCACTGTTAAGGGC-1	0.09748372
M4078-1-ATTTCTGCAACTGCTA-0	0.09748525
M97954-2-AGGAATATCAATCTCT-1	0.09748706
M31634-2-TAATCTCGTGTGGACA-1	0.09748749
M25253-1-TTTACGTGTATGGAAT-0	0.09748783
R61580111-2-TTGCATTTCTCCAATT-1	0.09748855
M17693-1-CAACCTCGTCCTCAGG-0	0.09749046
M46196-2-GGGAGATCAGCGACCT-1	0.09749187
M99118-1-TGAGCGCGTATCAAGA-0	0.09749315
M1712-1-GGTCTGGGTTCCACAA-0	0.09749427
M29188-1-TTTATGCGTTTGACAC-0	0.09749533
M44785-1-GGAAGTGCAGGCAATG-0	0.09749577
M11526-2-CCTCTCCTCAGGACAG-1	0.09749632
M11371-2-ATTCTTGCAAGACCTT-1	0.09749664
R62109730-1-AGGTTGTTCACTCTTA-0	0.097497575
M66795-1-GAGGCAAGTCAGGAGT-0	0.09749889
M3319-1-TAGTGCAGTTGGAGAC-0	0.097500004
M49935-2-AGTAGTCTCCTTCTTC-1	0.097500466
R56607358-2-TTCGGTCCAAATCAGA-0	0.09750056
M51024-2-GCAGGCTAGCTTAAGA-1	0.09750257
M41136-2-CTCCGATGTACGTGTT-1	0.097503215
M49401-1-CTGCCTAGTCATCGGC-0	0.09750411
M88811-1-GGGTTTAGTAATGCTC-0	0.09750458
M10282-2-ACAACCAGTTGGTAGG-1	0.09750467
M82228-2-GCCTGTTCAAATGAAC-1	0.09750511
R61995556-1-TACGTCCGTATTAAGG-0	0.0975084
M39676-1-ACTTATCGTGATGAAT-1	0.09751013
M13670-1-ACATTTCCAAGGACAC-0	0.097510934
M274293-1-GAACGTTGTCCACTTC-0	0.09751156
M13670-1-GGAATGGTCCGGTAAT-0	0.0975123
M72578-1-AGGGTCCAGACTCATC-0	0.09751272
M7437-2-GTGACGCGTGGCTACC-1	0.09751539
M67652-2-AGGGCTCAGTCGAGGT-1	0.09751784
M14748-1-CAGCGTGTCTCCTGTG-0	0.09751804
M84126-2-GCACGTGTCGAGCCTG-1	0.09751818
M36067-1-TCAAGCAAGAGGTTAT-0	0.09751952
M90996-1-AAGTTCGAGGCTTAGG-0	0.09752272
M48992-2-AGGATCTGTGTCCCTT-1	0.09752345
R11648421-2-TGAGGAGAGGTGCATG-0	0.09752422
M28437-2-AGGGTGAAGCTTAAGA-1	0.09752546
M670567-1-ACTGTCCGTCGTGGTC-0	0.09752606
M76286-1-ATGCATGCACAATGCT-0	0.097526394
R63105434-1-CACTTCGGTATGAAAC-0	0.09752787
M57345-1-AGTCATGGTCCCTGAG-0	0.097528815
M52897-2-CCAATGAGTTCAAGTC-1	0.09753019
M47636-2-CATCCCAAGCGCATCC-1	0.09753043
M56024-1-TCGTGCTCACTATCGA-0	0.09753088
M71010-1-ATCGGCGGTGGGCTTC-0	0.09753344
M11716-2-TTGCCTGTCATGGCCG-1	0.09753345
M76512-2-GTCTAGAAGATTCGCT-1	0.097533695
M48247-2-TAACACGAGTCGCGAA-1	0.09753622
M78204-2-TTCCTTCCAAGAGGTC-1	0.09753632
M64526-1-GGGTGTCCACCACATA-0	0.09753663
M75112-1-AGGCCACCAGGAGGAG-0	0.0975383
R72407598-2-GGGACTCTCCCGATCT-1	0.09753857
M7437-2-GGGATGACATTGAGCT-1	0.09753954
M34815-1-CCGATCTGTAAGTCAA-0	0.09753976
M88743-1-GACTATGCACGCCACA-0	0.09754078
M82228-1-GTAACCACAGCTATTG-0	0.097542986
M64526-1-TGTAACGGTAGAGCTG-0	0.09754366
M12052-1-CACTTCGCAGGGAATC-0	0.09754525
M8743-1-CGGGACTAGACTCATC-0	0.097546235
M31225-2-GTAATCGAGGAGTATT-1	0.0975473
M439-1-TAATCTCTCGCTACGG-0	0.09754827
M64525-2-GGGATGAAGAAACTGT-1	0.097548544
R91279176-2-ATTCGTTTCGGAACTT-1	0.09754914
M8359-1-AAGCGTTAGCAGAAAG-0	0.097551
M3319-2-ATACTTCCATTAGGCT-1	0.09755158
M63213-1-TCAGGGCTCTCATGGA-0	0.097552724
M86015-1-GAGTCTATCGGATAAA-0	0.09755322
M34238-2-TTGGGTATCCCAGTGG-1	0.09755326
R22101004-1-TAAGTCGAGAAGCCTG-0	0.09755471
M61350-2-TTTCACACACGGTGTC-1	0.09755505
R33137549-2-CTCAATTAGTAGTCAA-0	0.09755582
M72578-1-TCAGCAAAGGTACATA-0	0.0975562
M82228-2-CTTTCGGGTGACATCT-1	0.09755631
R20237131-2-CACGTGGTCAACGTGT-1	0.097557284
M86015-2-AACCAACTCGCAGAGA-1	0.09755745
M99118-1-GCTTTCGTCCCGTTCA-0	0.09755777
R91684359-1-TACAGGTTCTGACCCT-0	0.097559035
M538-2-CGAGAAGCACTGTGAT-1	0.09756122
M71010-1-TCGGGTGGTAGTTCCA-0	0.0975631
M64526-1-TCTGGCTTCGAGAACG-0	0.097563654
M21614-1-TCCACGTGTGCCTTCT-0	0.097563736
M98137-2-CTCCGATTCGATCCCT-1	0.09756385
M49401-2-CTCAACCAGCGCTTCG-1	0.09756536
M89620-1-ATGAAAGAGATGTTCC-0	0.09756616
M28437-2-CCACAAACACATTCTT-1	0.097566634
M48247-1-TGCGATAAGAATGTTG-0	0.09756752
R10424475-2-TCAGGGCCAACAACAA-1	0.09756863
M88313-1-CAGAGCCTCAACCGAT-0	0.09756986
M43069-1-AGGACTTCACTAGTAC-0	0.097571656
M67652-2-TTCGCTGTCACGTCCT-1	0.097573034
M36521-1-CTGTATTGTTTGGGAG-0	0.097573236
M44657-1-TGCCGAGGTAACCCGC-0	0.09757581
M55476-2-GTCTCACCAAGAGATT-1	0.09757661
M42521-2-GGAGGTACAGGGATAC-1	0.09757727
R61995556-1-CCACACTAGTTAACGA-0	0.09758117
M35723-1-TGTAGACCAAAGCTCT-0	0.09758236
R74718818-2-TAGACTGTCGCTTGAA-1	0.09758404
M80488-2-GCCGTGATCGAGTCTA-1	0.09758494
M12571-2-AAGCGAGGTAGATGTA-1	0.09758571
M53390-1-AGAAGTACACGTAACT-0	0.09758624
M345262-2-CTCATTATCTGAGAAA-1	0.09758826
M71010-1-TTCCACGCAATCCTAG-0	0.09758831
M99118-1-CAAGGGAGTTGCATTG-0	0.097588405
R68732959-2-AGAGAGCAGCGCAATG-1	0.097589485
M43351-1-ATTCACTCACTGCACG-0	0.09758961
M35115-1-CACAACATCGTTATCT-0	0.09759244
M21046-1-ACTTAGGGTGGACCTC-0	0.09759256
M73652-2-CTCTCGAGTCCACATA-1	0.097592816
M82228-2-TATTTCGTCACGGTCG-1	0.0975951
M82228-1-ATATCCTAGCAATTAG-0	0.09759581
M99118-1-GAGATGGTCGAACTCA-0	0.097599566
M3319-2-TGAGGAGCACGAGGAT-1	0.09760249
M76286-2-CATAAGCAGAGCCGAT-1	0.09760291
M395695-1-TGTCCTGCACCGTGGT-0	0.097603306
M5323-2-TTCGGTCCAAGGGCAT-1	0.09760626
M31934-1-CACGTTCCATAGGTAA-0	0.09760644
M15923-1-GCAGCCACAAGCCCAC-0	0.09760832
M34302-1-CCGAACGGTGATAGAT-0	0.09760851
M63731-1-TATTCCATCGTCAACA-0	0.09760942
M44785-2-GTCCTCATCCGAACGC-1	0.09760949
M35723-1-ACGGTCGCATAGAGGC-0	0.097610354
M46112-1-GTAGATCGTCGACGCT-0	0.09761137
M2772-1-GAGGGATGTGACCTGC-0	0.097611494
M64526-1-GCCATGGTCATTGTGG-0	0.09761176
M514468-2-AGTGTTGCACTAACGT-1	0.09761192
M44785-2-GAGGCCTCACGCCAGT-1	0.09761355
M44790-2-CTCAGTCTCACTGGTA-1	0.09761391
M16204-1-TGGGATTTCAGGGTAG-0	0.09761412
M16204-2-TCTCTGGCACAGCCAC-1	0.09761487
M29637-1-TGCGATACAAGGATGC-0	0.097615
M6411-1-ATCACAGTCCCTGGTT-0	0.09761525
M5849-2-TGGGCGTAGATCACCT-1	0.09761748
M14385-2-TACCTGCTCTATCGGA-1	0.0976178
M345262-1-CGAAGGAGTCACGTGC-0	0.09761864
M21614-1-GGTGTTAAGATTTGCC-0	0.0976189
M99645-1-GGATGTTCACCAGTTA-0	0.0976197
M73652-1-TGCACGGGTAAGTCAA-0	0.09762087
M71010-2-GACGCTGAGGCCCAAA-1	0.09762115
M65551-1-GTATTTCTCGGCTTGG-0	0.0976214
M28083-2-CGAGTGCGTACCAGAG-1	0.097621694
M97977-1-CGCATGGCATCAGTCA-0	0.09762223
M24420-1-ACTCCCATCTGACCCT-0	0.09762326
M93955-2-ATGTCCCCATCGCTAA-1	0.09762378
M88313-1-TCCACCAGTTAACAGA-0	0.09762385
M57345-1-ATTGGGTCAACCGGAA-0	0.09762449
M26914-1-CTCAGGGTCAGCCTTC-0	0.097625025
M88811-2-GCCAGGTGTACGAAAT-1	0.097625114
R91279176-1-AAAGGTATCTTTCAGT-0	0.097625405
M18768-2-AAAGTGATCCATAAGC-1	0.09762583
M5392-2-CTAAGTGAGCACGTCC-1	0.09762884
M31555-2-CTCAAGAAGCCAACCC-1	0.09762924
R11630705-1-ATACCGACACAGGATG-0	0.09763016
M29188-1-GTAGCTATCCGTAGTA-0	0.09763053
M78832-1-TCTATCAGTTCTAACG-0	0.09763362
M1119-1-GGGTTATTCCGCATAA-0	0.097634524
M76188-2-GTCTAGAAGCACGGAT-1	0.09763544
M15410-1-AACAAAGTCATCGCCT-0	0.097637676
R61580111-2-GGCACGTAGGATTACA-1	0.09763853
M8299-2-TGGAGGAGTTGTTGAC-1	0.0976395
M74600-1-CAATGACAGAAACTAC-0	0.09764042
M68806-1-CTACTATTCTTTCGAT-0	0.09764113
M64526-2-ATTCACTTCGTCGACG-1	0.09764156
M118449-1-TTTACCATCATGCAGT-0	0.09764366
M23152-1-GTCAAGTAGATGGCGT-0	0.09764497
M19281-2-ATCGATGCACCTCGTT-1	0.09764576
M1943-1-CTCTCGACAGCTCTGG-1	0.09764725
M88112-2-TAGACCACAATCACGT-1	0.09764748
M81015-1-AAAGAACCAGACCAGA-0	0.0976484
M233549-1-ACCCTCAGTCATCGCG-0	0.097648494
M9439-1-CGTTCTGAGGTAAGGA-0	0.097648844
M3319-1-TCGTGGGGTCAACGCC-0	0.0976493
M70658-1-GCGTTTCCATGACGTT-0	0.09765287
M71010-2-TGGTTAGGTCGCTGCA-1	0.0976542
M75954-2-GCAACCGCAGATGCGA-1	0.097654775
M53390-2-ATGTCCCGTCGTATTG-1	0.09765505
M99345-1-CTAGACAGTGGAGGTT-0	0.097656555
M98979-2-CCTCACAGTTTACTTC-1	0.09765745
M28083-1-TGGAGGAAGTGTACAA-0	0.0976579
M24227-2-AGTCAACTCCGATCTC-1	0.09766062
M73574-2-GAATCACCAGTCGGTC-1	0.097663045
M14748-2-TCAGGGCCAGCCATTA-1	0.09766305
M10282-2-GCACTAATCGCTGACG-1	0.097664855
M70865-2-CAACGGCCATAGATGA-1	0.097665444
M48992-1-GACGCTGAGGATTCAA-0	0.09766659
R10432641-1-CAACGATTCTATTCGT-0	0.0976672
M15410-1-TTCACGCCAATGAGCG-0	0.097667225
M16101-2-AGCGCCACAAGACGAC-1	0.0976676
R11630705-1-AGAGAATTCGAAGTGG-0	0.09766956
M63213-2-TGTCCCAAGCGCCTCA-1	0.097669564
M64526-2-TGTGAGTCACTTCCTG-1	0.09766968
M503571-2-TAGGTTGGTAGTAAGT-1	0.097671725
M76188-1-GACCCAGCAACAGTGG-0	0.097672015
M67652-2-CCGGTGAGTTTAGACC-1	0.09767204
M10730-1-CTACATTAGCTGTGCC-0	0.09767258
M95030-2-TGATTTCGTACCGCGT-1	0.097674586
M71010-1-CATACCCTCGGTTAGT-0	0.097675055
M15410-1-GATGCTAAGTATCTGC-0	0.09767677
M52014-1-TACGCTCAGGTGCTTT-0	0.097677164
M39233-1-GACTTCCCATACAGGG-0	0.09767835
M99118-2-CTATCTAAGAATCGCG-1	0.09767857
M89620-1-GTCCTCAAGGGAGATA-0	0.09767944
M46112-2-ACGTCCTTCGAAGGAC-1	0.097682536
M85047-2-ATGAGGGTCCCGTTCA-1	0.097683564
M55245-2-CGTTCTGGTATACCTG-1	0.09768365
M31225-2-ATTCCTATCTTCGCTG-1	0.0976858
M89620-2-CACACAAGTCACTACA-1	0.09768605
M95030-1-GGATCTACACAAGTTC-0	0.09768871
M35758-1-CTCCCAACACAAGCCC-0	0.09768896
M81562-2-GTGCTTCCACAGAAGC-1	0.097689204
M89604-1-CAGGCCAAGTAAACTG-0	0.097690634
M28083-2-CCACAAAAGCACCGTC-1	0.097691484
M12565-2-CCTCTAGGTGAGATAT-1	0.09769268
M83778-1-CCACTTGCAACAGATA-0	0.09769498
M76286-2-CTGCGAGCATCATTTC-1	0.09769627
M14888-2-AACCATGGTTCAAAGA-1	0.09769633
R87038802-2-CTGTCGTGTCTTTCTA-1	0.097696535
M25144-2-TAGGGTTCAAGAGATT-1	0.097696595
M20259-2-CGAAGGAGTCAAACGG-1	0.09769816
M15410-2-AAGTACCGTGATTGGG-1	0.097698264
M71719-2-GAATCACCAGAGAGGG-1	0.0976987
M35115-1-CTGTATTCACTCTGCT-0	0.09770027
M433060-2-CTGAATGCAACATCGT-1	0.0977012
M88131-1-TTTACCAAGGTCGTGA-0	0.09770278
M63628-1-ATTTCACCAAACTGCT-0	0.09770279
M82228-1-TGAATGCCACCGTGAC-0	0.09770679
M80488-2-AACCTTTAGCGCAATG-1	0.097707346
M20869-2-ATTATCCAGTTCCGGC-1	0.09770995
M28216-2-GTGCAGCAGTATTCCG-1	0.09771045
R25344517-2-CCTACGTGTATTTCTC-0	0.09771214
M81015-2-AGTTCCCAGCATCTTG-1	0.09771286
M30663-1-TTGATGGTCATCTACT-0	0.0977129
M99118-2-GGAAGTGGTCGATTTG-1	0.09771297
M2772-1-TGTGAGTAGAGTCAAT-0	0.09771324
M47503-1-TTGGGCGAGGCTATCT-0	0.09771335
M12876-1-TCATGAGTCTCAGAAC-0	0.09771375
M44223-1-TTGGGTACAAAGGCAC-0	0.09771505
M34015-1-TCCATCGAGCGTTGTT-0	0.09771603
M7155-1-TTCCTCTCAATGTGGG-0	0.097717404
M82712-1-ATACCTTAGAGATTCA-0	0.09771809
M34302-1-TCAATCTTCCAATCTT-0	0.09771945
M41550-1-CTGGCAGGTTCTGACA-0	0.097719565
M44785-2-AATGACCGTAAGGCCA-1	0.09772006
M80803-2-CTTCCTTGTCCACGCA-1	0.09772083
M71010-1-GAGATGGCAGACAATA-0	0.09772124
M54682-2-GACCCTTCAGTAACCT-1	0.09772169
M2772-1-GCAGGCTAGAGGATGA-0	0.097722575
M28083-1-AGTGTTGCATCTCATT-0	0.097722754
M92697-1-CTGTCGTTCCACACCT-0	0.09772284
M38069-2-AGGATAAGTCTACATG-1	0.09772344
M44456-1-GGGATGAGTCCAGAAG-0	0.09772353
M18768-2-ATGAAAGAGATAACGT-1	0.097723946
M71010-2-CTGTATTGTATGCTTG-1	0.097724915
M3319-1-TGGGCTGGTGAGCCAA-0	0.09772513
M84393-2-GACTATGAGTTGCATC-1	0.09772821
M13670-1-CTGGTCTTCTCTCTTC-0	0.09772889
M2772-2-CATTCCGTCCTGGGAC-1	0.09772925
M37684-2-AAGACAACAGCTTCCT-1	0.0977299
M31079-1-CCACAAATCAGACTGT-0	0.09773211
M71010-2-TCCGTGTGTTGCCGCA-1	0.0977323
M71010-2-GCTTCACGTGCCGTAC-1	0.09773284
M61517-1-GTGGCGTCAACGCCCA-0	0.097732894
M44785-2-GTCATCCGTATCCCTC-1	0.097735286
M26968-1-TCTTCCTTCTGACCCT-0	0.09773571
M74881-1-CATACCCGTCTCGCGA-0	0.0977364
M81562-2-ATCAGGTCAGCATACT-1	0.09773666
M47636-2-CAACGGCTCGACGTCG-1	0.09773707
M21614-1-GGGAAGTCACGCGCAT-0	0.09773767
M31737-1-AATGACCAGAATAACC-0	0.097738594
M82158-2-AAGCCATAGGGACAGG-1	0.09773971
R11630705-2-CCACAAATCGGCGATC-1	0.097740225
M70729-1-GAACTGTAGGGCAAGG-0	0.09774435
M76286-1-GACACGCAGCTAAATG-0	0.097744375
M54682-2-AAGCGAGTCCTGATAG-1	0.09774493
M52897-2-CATCCGTGTACCCGCA-1	0.097746514
M19193-2-ATTCAGGTCGGTGTAT-1	0.09774962
M32048-1-TATCTTGAGATCCAAA-0	0.097750045
M45801-2-AGGCATTAGTATGAAC-1	0.09775061
M57345-1-TTGGGTATCCTCACTG-0	0.0977514
M5849-2-CATCCACGTTGGGAAC-1	0.0977516
R61995556-2-CCACGAGTCATCGACA-1	0.097754516
M33390-2-CGTGCTTAGAGGATGA-1	0.09775514
M64757-2-CAAGACTTCGGTAAGG-1	0.09775521
M77061-1-ATGTCTTGTCTGCCTT-0	0.09775595
M40737-1-TGCATCCAGGGAACAA-0	0.097756445
M46112-2-TTCCTTCGTATGCGGA-1	0.09775806
R91279176-1-CTGGCAGCACGCTGTG-0	0.09775915
R82441989-1-CTAACTTAGCACAAAT-0	0.09775922
R68500345-1-CGTGAATCAGCAGAAC-1	0.09775933
R61995556-1-GGTTCTCGTAGCTTAC-0	0.097761795
M201539-2-GTAATGCCACTTCCTG-1	0.09776185
M6559-1-CCCATTGCACTCCTGT-0	0.09776229
M35096-1-GAATAGACAGCCTTCT-0	0.09776307
M64954-2-GTTCGCTTCTACGGGC-0	0.09776443
M29716-1-AAAGGTATCATCGCCT-0	0.097764835
M64468-2-GGAATCTCAGAACATA-1	0.097765595
M22640-1-CCTACGTTCTCCTGTG-0	0.09776765
M2772-1-TATACCTAGCACTCTA-0	0.097768866
R99126836-1-CTCGAGGAGGTCACAG-0	0.09776891
M59910-1-TCCACGTGTGATCGTT-0	0.09777036
M2491-2-AGACCATCATACTTTC-1	0.09777166
M46112-1-CTCGAGGCAACTCGTA-0	0.09777831
M78204-2-TGGATCAGTGGCACTC-1	0.09778228
M64526-2-TCATCCGCAGAGGGTT-1	0.097782694
M78204-1-CTGGCAGGTAAGAACT-0	0.097783275
M27953-1-ACACCAAGTGATGTAA-0	0.09778537
M74881-2-CAGTTAGGTTAGTTCG-1	0.09778772
M2491-2-CTGAGCGGTTGGCCGT-1	0.09778983
M3319-2-TCCCAGTGTACGAAAT-1	0.09778991
M35758-1-GACACGCCAACCTAAC-0	0.09779127
M79925-1-TCGTAGATCTCCATAT-0	0.09779316
M5101-1-GAGTTACTCGCATTAG-0	0.09779355
M37330-2-TGAGTCAAGCTAGATA-1	0.09779368
M80297-1-ATCACGATCGATGGAG-0	0.09779476
M71789-2-TGAGACTTCGGAATTC-1	0.097795136
M14748-1-TCATGAGCAGCTGCCA-0	0.09779563
M82712-2-GGTGATTTCTCCGTGT-1	0.09779753
M77920-2-AATCACGTCGCTTGAA-1	0.09779762
M21614-1-ACTGTCCCAATTGAGA-0	0.0977977
R72407598-2-TCTCAGCAGCACCCAC-1	0.09779796
M1943-1-CGTAAGTAGGTTCCGC-1	0.09780022
M97977-1-CTATCCGCACGTCATA-0	0.0978004
M51093-1-AGCTACAGTCCCTGAG-0	0.09780234
M28437-2-AGCCACGGTTAAGCAA-1	0.09780244
M64526-2-TCCTCTTGTACGGGAT-1	0.09780355
M68017-1-AGTACTGTCGTACACA-0	0.09780426
M9439-1-CACTGAATCACGACTA-0	0.09780515
M52897-2-TATTGCTGTGATTCTG-1	0.09780583
M118449-1-TCATTTGCAACTGATC-0	0.09780604
M70658-2-CCCTAACCAATAGTCC-1	0.09780665
M85101-2-GTAATGCTCTACACTT-1	0.097806655
M18768-1-AGGAGGTCAAGAATGT-0	0.097807065
M25234-2-GGGTATTAGAGTTCGG-1	0.09780734
R61580111-2-AGAAGCGTCAATGCAC-1	0.097807944
M88811-2-TCCATGCTCAAGCCTA-1	0.09780928
M71010-2-GGGTCTGTCGAGATAA-1	0.09781021
M433060-2-GTGCAGCCACCAAATC-1	0.09781131
M79926-1-CACCGTTGTTAGCGGA-0	0.09781247
M79925-1-TGCAGTAGTCGCAACC-0	0.097814165
M58553-1-TTCAGGAAGACGGATC-0	0.09781468
M336074-2-GTTATGGAGTGCAACG-1	0.0978178
M5812-2-GGCTGTGTCGAAGGAC-1	0.09781934
M96568-2-ACACGCGCATGTCAGT-1	0.09782081
M00_1061-1-GAGCCTGAGGTAAGTT-1	0.09782133
M67602-2-GTTACCCCATGGACAG-1	0.09782246
R3799730-2-AGGGTGAAGTGATTCC-1	0.09782355
M84538-1-TCAAGCAAGAGCATCG-0	0.097825445
M67652-1-CAGTTCCCAATTTCTC-0	0.09782655
M96800-1-ATTTCTGCAGACCTAT-0	0.097826846
M47108-2-GGGCCATAGTCTGTAC-1	0.097827114
M96287-2-CCTCCTCCACAGTATC-1	0.09782742
M38069-2-GACTGATTCCTAGCCT-1	0.09782755
M88131-1-GATAGAACAGCTTCCT-0	0.09782767
R33334378-2-CATTGTTCACGAAAGC-1	0.09782853
M17639-2-TCAGTCCTCATTCCTA-1	0.097828574
M59910-1-GAGCTGCTCCTAGCCT-0	0.09782908
M11903-2-TGCGACGGTTGAATCC-1	0.097829126
M14385-2-GATCACATCCCAGGAC-1	0.0978292
R11648421-2-ATTCTACTCTTGCGCT-0	0.09783041
M14385-2-TAGTGCATCATGAGTC-1	0.09783142
M77139-2-TGAGCGCCAGACGATG-0	0.09783204
M89620-1-GATGGAGTCGCTGACG-0	0.09783232
M74600-1-TCGACCTAGTTCTCTT-0	0.0978325
M36067-2-GTTATGGGTACTGTTG-1	0.09783507
M54416-2-TAGTGCAGTCAAAGTA-1	0.09783533
M35096-2-GTTGTGATCGAAGCAG-1	0.09783598
M118449-2-TCACGGGAGAGTGTTA-1	0.097836584
M57809-2-CCGTTCAGTGTGCCTG-1	0.09783695
R2602916-2-TGGATCAAGTCAGGGT-1	0.09783893
M5849-2-CCGGTGATCTAGGAAA-1	0.09784252
M73574-2-TACTTCAAGACAGTCG-1	0.097844794
M90828-1-ACTGTGACAACGATTC-0	0.09784516
M60126-2-AACAACCAGAAGTCCG-1	0.09784631
M84126-1-GTCCTCATCAGCGCAC-0	0.09784714
M11903-2-TCGGGTGGTGTATTCG-1	0.09785091
M97977-2-TAGGAGGCAGCAGATG-1	0.097850986
M31225-2-CAACCAACAAGGGCAT-1	0.09785225
R61995556-1-GCTGAATAGTGTAGAT-0	0.097852394
M46196-2-AGTACCAAGCGTTCAT-1	0.09785291
M27521-2-TAATTCCTCGTGGTAT-1	0.09785405
M35594-2-TAGACCAAGCCTCAGC-1	0.09785438
M58534-1-TCCTTCTTCTACCTTA-0	0.09785503
M53390-1-GTGACGCCATGACTCA-0	0.09785753
M1712-2-GCATGATAGCGCATCC-1	0.097857624
M46112-1-GGAGGATGTGTGAATA-0	0.09785797
M76512-1-GCCAGGTTCTTGGTGA-0	0.09785943
M13960-2-TAAGCCATCGCCCAGA-1	0.09786026
M80571-1-TAGACCAAGGCCATAG-0	0.09786265
M38454-2-GCTTGGGTCTAGCCTC-1	0.09786307
M48992-1-GGTCACGGTATGTCAC-0	0.097863734
M80488-2-TTCATTGTCTATACTC-1	0.09786602
M49401-2-TCTTCCTAGCATTTGC-1	0.09786624
M82228-1-GTGGAGAAGAGGGCGA-0	0.0978663
M6080-2-AGACAGGGTTAAACCC-1	0.09786731
M61350-1-GACAGCCAGCCATGCC-0	0.0978675
M30199-1-TAGGGTTCAGAGACTG-0	0.09786888
M25234-2-CGAGGAAGTTGCAAGG-1	0.09787056
M85730-2-CTCTCAGGTGATTAGA-1	0.097874135
M46112-2-TGTTCTACATTATGCG-1	0.0978758
M79925-2-TCCCAGTCAAGTGCAG-1	0.09787672
M70729-1-CAACAGTCAAACGAGC-0	0.09787769
M28910-1-CAATGACGTGATGAAT-0	0.09787789
M53073-2-AGCCAATAGTTACGTC-1	0.097880445
M38519-1-TGAACGTCAATAGTGA-0	0.097880885
M57242-2-TTTCACACATCATTTC-1	0.097882174
M29716-1-CCTTGTGAGACCTTTG-0	0.09788264
M95030-1-CATAAGCGTTAAACAG-0	0.097883165
M36067-1-TGTTGGAGTGCGAACA-0	0.097884364
M44785-2-CAACCTCCAAGTGCTT-1	0.09788767
M21046-2-CACTGAAAGTCTACCA-1	0.097890526
M87238-2-CCTAACCGTGTCGCTG-1	0.09789262
M19281-1-CATGCCTAGTGGCCTC-0	0.097894974
M23152-1-TGGAGGATCCTTATCA-0	0.09789631
M80297-1-GTTCGCTTCTGTGCTC-0	0.097897656
M40565-1-CATACAGGTGCGAACA-0	0.09789884
M67370-2-CTCTCAGAGAGAACCC-1	0.09789897
R11630705-1-CATTCCGTCTACACTT-0	0.09789901
M70865-1-GTTAGTGAGGTGCCAA-0	0.09790027
M99118-1-AGTGATCGTATTGACC-0	0.09790202
R19415550-1-CGTTAGATCAAAGCCT-0	0.09790217
M95030-2-TAGGAGGGTCAGCTTA-1	0.09790224
M77740-2-AGAGAGCGTTGGGCCT-1	0.09790263
M19281-1-GCTACCTAGTCGCTAT-0	0.09790264
M76286-2-GCGTGCATCAGGAACG-1	0.09790281
M3319-2-TTATTGCGTGGCATCC-1	0.0979031
M31713-1-TAGTGCATCCCTTTGG-0	0.09790383
M73574-1-CACTGTCGTCATGCAT-0	0.09790453
M92929-2-GGACGTCAGACTACGG-1	0.09790751
M7155-1-TATCCTATCTCATGCC-0	0.09790834
M73652-1-TACGGGCTCGTGTGGC-0	0.0979085
M41973-1-GTGCTGGCATCTCATT-0	0.09791039
M7353-1-GGTTCTCGTCCAAATC-0	0.09791093
M28910-1-TCTTGCGGTGTTTACG-0	0.09791098
M23065-1-CCCGGAAGTACGTAGG-0	0.09791212
R72103655-1-TTCCGGTTCGTTCGCT-0	0.09791257
M28437-2-ACATCCCCAACACAGG-1	0.09791305
M44532-1-TGGTAGTTCCGTGGCA-0	0.09791543
M44790-1-CAACAGTAGAAGTCAT-0	0.097918585
M76564-1-TAAGCACAGTACGAGC-0	0.097918764
M96568-2-ACAGCCGCAAAGGCTG-1	0.09792127
M651299-1-CCGATCTTCCGTGACG-0	0.09792199
M5849-2-GGGCTCAAGACTACCT-1	0.09792262
M31225-2-TTTCAGTGTATCGCTA-1	0.09792397
M19543-1-TCAGTCCAGGCTCAAG-2	0.09792508
M63927-1-TATATCCGTGCTTATG-0	0.09792766
R82704927-1-GTATTGGTCTAAGCGT-0	0.09793136
M97594-1-GCATGATTCTACACAG-0	0.09793255
M3038-2-AGACAGGTCGGACGTC-1	0.09793366
M837246-1-GATGCTACATGACGAG-0	0.097934924
M80772-2-ACACGCGGTCCAGCGT-1	0.09793525
M37684-1-AAGCGAGGTCCACGCA-0	0.09793553
M48737-1-AAGACTCCATAGAGGC-0	0.09793717
M57064-1-GAGCTGCTCGGTCTAA-0	0.09793737
M46112-1-GTAACCAAGGAGAGTA-0	0.09793857
M76188-2-TTTGATCTCGTTGTAG-1	0.097938724
M37684-1-CACCGTTTCAACTGGT-0	0.097938724
M83778-1-CGGGTCACATCGAGCC-0	0.09793883
M37684-1-AATCGTGGTTCGGTTA-0	0.097938955
M67937-1-TATTTCGAGGGATCTG-0	0.09794113
M96568-1-CTCAACCTCTGTACAG-0	0.09794125
M44889-1-ATCACGAAGCATACTC-0	0.09794138
M70729-2-GAGGCCTAGGATCATA-1	0.097945295
M3319-1-TCTATCAGTCTACAGT-0	0.097946085
M70658-2-AGAACAACAGGCACAA-1	0.09794691
M13670-1-TTACCGCGTCACGTGC-0	0.09794826
M82158-2-GTCACGGCAGCTGTTA-1	0.0979483
M24227-1-CCGTTCATCGTTATCT-0	0.097948715
M31079-1-GGTAACTGTTGCATCA-0	0.097949475
M5323-2-TTGAACGTCTTCGGAA-1	0.09794975
M77223-2-TCCGATCCAATTGAAG-1	0.09795041
R57291516-2-AAGCCATTCGCATGAT-0	0.09795044
M5301-2-CATTTCATCAAATAGG-1	0.097952776
M2772-1-CGCGTGACACCGGCTA-0	0.097952805
M76564-1-GTGGTTACACAACGCC-0	0.09795288
M48992-2-TATCAGGGTCGTCGGT-1	0.097954415
M3319-2-GTATTTCGTTGCACGC-1	0.09795491
M75112-2-ACGGTTAAGCTCTTCC-1	0.09795554
M76897-2-ACGTACATCTTAGGAC-1	0.09795603
M24227-1-AGAACCTAGTGGAAGA-0	0.09795662
M61862-1-AAGTTCGCAGAGTCAG-0	0.097959526
M96568-1-CATCCCAAGCGTCAGA-0	0.09796276
M18768-1-TTAGGGTTCGAGTCCG-0	0.097963765
M96287-2-GCTCAAACATCCAACA-1	0.09796389
M77740-2-GATGCTAAGAGTCAGC-1	0.097965114
M35115-2-CCTCAACTCTCATGCC-1	0.09796757
R2602916-2-TTGTTCAGTTGAGAGC-1	0.09797025
M82228-2-GACCGTGCAAGGCGTA-1	0.09797041
M82307-1-TCCTTTCCACAGTCAT-0	0.097970545
M2772-1-ACCAACAGTTTAAGGA-0	0.0979725
M12052-1-CCTCATGCAACGATTC-0	0.09797321
R54056119-1-CGTGATACATTGTCGA-0	0.097973235
M27409-1-CAAAGAATCCACCCTA-0	0.097974725
M47503-1-ATCGTGACAACTCGTA-0	0.09797585
R36100578-2-TCGGTCTAGAAGCTGC-0	0.097977765
M90395-1-GGAATCTCAGTAACGG-0	0.09797783
M46196-2-ACATGCATCGGCATCG-1	0.09797859
M2772-2-TGTTACTGTGGAAGTC-1	0.097979814
M46292-2-CCACACTTCACTTATC-0	0.097980045
M45915-2-TCCGGGAAGTAAATGC-1	0.09798277
R18500138-1-TGATCTTGTACCAGAG-0	0.09798323
M37330-2-TTATTGCTCCTCTCGA-1	0.09798587
M97977-1-GTAATCGGTCTTACTT-0	0.09798614
M25021-1-TGGAGGAGTAAGCTCT-0	0.09798676
M31737-2-GCACGGTAGCATTGAA-1	0.09798786
M31634-2-ATCGTAGGTCTTGCTC-1	0.097988255
M86015-2-TCTACATTCCGAACGC-1	0.097989336
M28216-1-GACTATGGTCTCTCCA-0	0.09799001
R64123404-1-GCGATCGAGTTCAACC-0	0.09799098
M82158-1-AGATCCAGTGTGATGG-0	0.097991385
M1943-1-AGTCACAGTCATCGGC-1	0.09799297
M1712-1-AGGACTTCAAGGGCAT-0	0.09799303
R52692199-1-GCCAGCACAAGCGAGT-0	0.09799349
M70658-2-GAGATGGAGTAAATGC-1	0.09799645
M67652-2-CACACAAAGACGGATC-1	0.09799855
M67883-2-CTGCAGGAGCGCACAA-1	0.09799984
M65832-1-GAGTCTATCTCAGAAC-0	0.098000415
M63731-1-AGATGCTTCCACGTAA-0	0.098000586
M64526-1-CTTGATTGTATGACAA-0	0.09800215
M19281-1-ACATCGATCTAGCATG-0	0.09800432
M25998-2-TTGGGCGCACGACGAA-1	0.098005734
M1119-2-CTTTCAAAGTCACGCC-1	0.09800595
M98979-1-GCGATCGAGATTCGAA-0	0.098006584
M22127-1-AGGAGGTAGTGTAGTA-0	0.098008215
M3319-2-GCCGATGGTTCTATCT-1	0.09801013
M54682-2-TGAGTCAAGAACTTCC-1	0.098012276
M57064-2-AATGCCAAGGTCTTTG-1	0.09801279
M29637-2-GGAGAACTCCTACGGG-1	0.09801343
M35115-1-CTGAATGTCAAGGTGG-0	0.09801456
M508462-2-GCCAGCAAGAAACTAC-1	0.098023236
M37684-2-AAACGCTTCCAAGCAT-1	0.09802596
M96287-1-GAGCTGCGTTCCGGTG-0	0.098027244
M88112-2-TTCAATCCATAATGCC-1	0.09802744
M3319-2-GTTCATTTCACTGGTA-1	0.09802781
M50743-2-TCCTCTTGTCATGACT-1	0.098028205
M41531-2-CTGTATTCATGTGGCC-1	0.09802923
M118449-2-GATGAGGCATGTCGTA-1	0.09802935
M31969-2-GGGCCATGTTCGTACA-1	0.09802967
M88811-1-TATCTTGCAAATGGCG-0	0.09803108
M63731-2-GGGATCCCAGACATCT-1	0.09803154
M99345-1-TATTCCAGTTGCTCGG-0	0.09803345
M17728-1-TGATTTCTCACCTTGC-0	0.09803574
M29637-2-AGACAAAGTTCCGCAG-1	0.098035954
M118449-1-CGATGCGTCACGTCCT-0	0.09804098
M85730-1-ATGCATGTCCCAGCGA-0	0.09804114
M68491-2-GTGCAGCAGGACAGCT-1	0.09804139
M5849-2-TTATTGCGTCCCTGTT-1	0.098041505
M35758-2-AGCTACAAGGTAGGCT-1	0.09804156
R91279176-1-TCTATCATCACCCATC-0	0.09804159
M44790-1-CTCCTTTTCCGCGAGT-0	0.09804238
M51024-2-CATGCAAGTCGCGTTG-1	0.098043196
M37684-1-ATTACCTCAACCGCCA-0	0.09804356
M63731-1-GGGACTCAGGGCTGAT-0	0.09804494
M85730-2-CTGAATGAGACGGAAA-1	0.09804585
M93210-2-GTTTACTCAAGTATCC-1	0.09804587
M6160-1-TCGTCCACATGGGATG-0	0.098047316
M19844-1-CTCCACATCCATAAGC-0	0.098047376
R22209673-1-TTTACTGCAATTGCCA-0	0.09804742
M82228-1-AGACTCATCTACACTT-0	0.098047756
M93210-2-GTCTTTACAGCGTGCT-1	0.09804844
M44790-2-ACGATCACATCCGATA-1	0.09805018
M99345-2-TTTACTGTCCGTGGCA-1	0.09805058
M395695-2-AACGAAAGTTAAGCAA-1	0.09805245
M61862-2-ATGGGTTCACGTGTGC-1	0.09805304
M64468-2-ATTTACCTCTGCTTTA-1	0.09805355
M12479-1-ACGATGTTCTAACACG-0	0.098057255
M82228-2-AGTTAGCCACCCGTAG-1	0.098058045
M31225-1-TTACCGCAGTCCGCCA-0	0.09805805
M58534-2-CTCCACACAGCTGTCG-1	0.098059826
M18305-1-CAAGGGATCGTTCAGA-0	0.098059915
M88811-2-ACTTCGCAGCACCAGA-1	0.09806338
M37330-1-GGGAGTACATGACAGG-0	0.09806396
M70834-1-TGAGCATCATTGACCA-0	0.09806482
M33987-2-TGGGTTACATCAGCAT-1	0.09806519
M97616-2-AACCAACCAGCTACCG-1	0.098065324
M4803-2-CCTAACCCAATAGTAG-1	0.098069
M29716-2-CTGAGCGTCCTCACGT-1	0.09806917
R17547647-1-CCCTGATTCGAACGGA-0	0.09806934
M28910-2-TTCGGTCTCTGTCTCG-1	0.09806984
R62109730-1-CTCATCGCACCGTGAC-0	0.09807247
M5849-1-GAAACCTTCGTACACA-0	0.09807257
M97579-2-GAGACTTAGCCTCGTG-1	0.09807592
M64526-2-ATCCACCCATGCGGTC-1	0.098076224
M85824-2-AGGTTACTCTGCTTTA-1	0.09807624
M2491-2-ACTCTCGAGCCGGAAT-1	0.09807795
M80297-1-GACAGCCGTACCCGAC-0	0.098078735
M88112-2-AGATCCATCGCAGTTA-1	0.0980802
M77740-2-CGTGATAGTCTCTCAC-1	0.09808263
M57809-1-AATAGAGAGAACAAGG-0	0.09808387
M15410-1-GTGGAGATCCGTAGGC-0	0.09808406
M67602-2-TGATCTTTCACCCTTG-1	0.09808421
M47241-1-AGATCGTAGAATACAC-0	0.09808565
M5849-2-CGAAGTTGTAGTGGCA-1	0.09808666
M1198-1-AAGAACACAAGTATAG-0	0.09808893
R18500138-1-CCACCATAGGTGAGCT-0	0.09808908
M76286-2-TGTAAGCTCGCAATGT-1	0.09809163
M569564-1-GTATTGGAGCTCTTCC-0	0.098091684
R61995556-2-TTTACCACAGGGATAC-1	0.098092794
M82158-2-TCAGCCTAGTGCCAGA-1	0.09809395
M98979-1-TGAACGTGTCATCCGG-0	0.09809602
M98979-1-AAACGAATCCGTCACT-0	0.09809728
M80522-2-TCTACATGTTCTCTAT-1	0.098097816
R21196129-1-CGTTCTGAGTTGAATG-0	0.098100655
M98107-2-TTGTTGTGTCCAATCA-1	0.09810234
M78832-1-TGCACGGAGGGCAATC-0	0.09810305
M439-1-ATCTTCACACAGCCTG-0	0.09810438
R61995556-2-TGTCAGACAGTCGCAC-1	0.098105
M74881-2-CATACTTCACAAACGG-1	0.098106205
M64526-2-CGGGCATTCCCTCGTA-1	0.09810714
M57809-1-TCACGGGCAAGCACAG-0	0.09810852
M1994-2-TTTGGAGCATGGCACC-1	0.098109804
M18518-1-TACTTACAGAGCAGTC-0	0.09811066
R61995556-2-GGAAGTGAGTATAGGT-1	0.098113135
M49935-2-GGGTCTGAGTAAAGCT-1	0.09811342
M68396-2-TCACTATCACACGTGC-1	0.09811473
M13670-2-AACAGGGGTGACCGTC-1	0.09811525
M18305-2-TGGGATTGTAGGAGGG-1	0.09811542
M88112-1-ATATCCTTCATTTGGG-0	0.09811566
M96055-1-CACTGAAAGCCTTTGA-0	0.09811601
M74931-2-CGCATGGTCCAAAGGG-1	0.098116584
M47636-1-AACCTGATCCTCTCTT-0	0.09811664
M96568-1-TGCGATAGTTCCCAAA-0	0.09811686
M20855-2-TTATTGCCAATAACGA-1	0.09811849
M77061-2-GACATCATCCACACAA-1	0.09811864
M68770-1-CAGGCCACACATTCTT-0	0.098118834
R11648421-1-ATACCTTCACAATGCT-1	0.09811941
R54497344-1-TTCCTTCGTAGGCAAC-1	0.0981197
M34015-1-AGGTCTAAGCGAAACC-0	0.098122165
M62967-2-TCCTAATGTTGCCATA-1	0.09812403
M35758-2-TCCGGGACAGGACTTT-1	0.09812404
M88112-2-TTAGGGTGTCCTATAG-1	0.09812466
M47503-2-ACCCTCAGTGGATCAG-1	0.098127834
M5849-1-TCACTCGAGTTCATGC-0	0.09812952
M3319-1-GAAGAATAGCAATAGT-0	0.0981305
M79925-2-GTAGGAGTCACGGGCT-1	0.09813069
M12052-1-ACTTCCGCAGGACGAT-0	0.0981318
M88313-2-GGGTATTGTCTATGAC-1	0.09813181
M3319-2-GGTAACTCACAATGCT-1	0.09813185
M64526-1-GCAGCTGAGTAAAGCT-0	0.09813292
R72407598-2-TGTACAGGTGCAATAA-1	0.09813593
M64891-2-CCAAGCGGTGTTCCTC-1	0.09813683
M36521-1-CACTTCGTCAAATGAG-0	0.098137096
R62367972-2-CTGGCAGCAACTAGAA-1	0.09814222
M13670-2-ATACCTTAGTCAAGCG-1	0.098142445
R96476379-1-GTCATCCCACCACTGG-0	0.098142914
R9751716-2-CAGCCAGCACAATGCT-0	0.098145686
M9699-2-AGTCACACATCGTGCG-1	0.098145895
M37684-1-GGTTAACAGTCGAAGC-0	0.09814618
M97977-1-GTTACGATCCGGACTG-0	0.09814672
M89852-1-TTGTTGTTCTGAGAAA-0	0.098147295
M63213-1-TCTGGCTAGACTTCGT-0	0.09815064
M10282-1-AAAGTCCAGAGGGTCT-0	0.09815351
M26792-1-CTCAGTCGTAGCTAAA-0	0.09815358
M3038-1-CTAACTTGTATGTCTG-0	0.098153956
M23714-1-GCCTGTTGTTCGGGTC-0	0.09815461
M88131-2-GATCAGTTCGGTTCAA-1	0.098157994
M29637-1-CACGTGGCATAATGAG-0	0.09816075
M71789-2-TTTGGAGCATAACGGG-1	0.09816096
M66586-2-GACGCTGGTCTTGCTC-1	0.0981611
M63213-1-TGTCCCATCCCACAGG-0	0.09816159
M23714-1-GAGGCCTTCTTCGGAA-0	0.09816181
M7353-1-ATGGAGGGTCCGATCG-0	0.09816195
M52730-2-ATTCTACGTCGGCTAC-1	0.09816256
M118449-1-TGACTCCCACCAAATC-0	0.09816311
R20912775-1-GTGGGAATCAAGTAAG-0	0.098163575
M77740-1-ACAACCAAGAGCAAGA-0	0.0981669
M73574-1-TCCCAGTAGCCATCCG-0	0.09816692
M14748-1-TAGCACAGTTTCGCTC-0	0.09817009
M41136-2-GTTGCGGCATTCACCC-1	0.09817057
M12565-2-TCATGAGTCGCGCCAA-1	0.09817143
M19193-1-GTTGAACGTAACGTTC-0	0.09817224
M23714-2-GTAACCATCGAAGGAC-1	0.09817362
M97977-2-CACAGGCGTACCTGTA-1	0.098178975
M7668-2-AGGTGTTAGGATGTTA-1	0.09818003
M53257-1-TAAGCCAGTGATTAGA-0	0.09818091
M38405-2-CGTAAGTGTGGCCACT-1	0.098182455
M80488-1-AAGTACCCACACCTGG-0	0.09818263
M13670-1-TGCTTCGAGCCTCTGG-0	0.09818364
M76188-1-CAGGCCACAGGACGAT-0	0.09818385
M72035-2-GACTATGAGCCTAGGA-1	0.098183975
M76897-2-TTCCGTGCAGCTGGTC-1	0.098184094
M45801-1-CAACCTCTCAAACGAA-0	0.098184414
M37684-2-GTCAAGTAGCAACAGC-1	0.09818589
M28083-1-AGTCACACAGCGCGTT-0	0.098186076
M44532-1-ACGTAACCAAATGAAC-0	0.09818724
M29466-2-TCAAGACCAAATCGTC-1	0.098187745
M14385-2-ATTCCCGCACATTCGA-1	0.09819107
M76564-1-CTACCTGGTGATGTAA-0	0.09819128
M5849-1-ACGCACGAGGTACTGG-0	0.0981939
M76286-2-TTCTAACAGTGCAGGT-1	0.098194584
M28083-1-ACAACCATCCTCAGAA-0	0.09819476
R91279176-1-TGATTTCTCACGATAC-0	0.0981949
M82228-2-AAACCCAAGGCAGGGA-1	0.098195545
M89640-1-TCAGCCTCAAGACGGT-1	0.09819612
M81804-2-TATCTTGGTTGTTTGG-1	0.09819712
R57342872-2-AAGATAGAGTGCACTT-1	0.09819808
M97954-2-CTTCCTTTCCGCGATG-1	0.09819987
M33789-2-CGTCAAACAACGAGGT-1	0.09820072
M90395-2-AGGGCTCAGTATCCTG-1	0.0982018
M14385-1-TCTATCAAGGAATGTT-0	0.09820461
M28437-2-CGATGCGGTCCATCTC-1	0.098205976
M99118-1-TCATTGTTCGAAACAA-0	0.09820693
M24227-2-AGACCCGCACCAGTTA-1	0.098207235
M233549-2-ATGATCGTCTCTCGCA-1	0.09820726
M63213-2-TCCACCAGTGTTCCTC-1	0.098207355
M37684-2-CTTAGGAAGCACGGAT-1	0.09820827
M7353-1-CTGCCTAGTATAATGG-0	0.09820867
M87238-2-ACATTTCAGTGCAGGT-1	0.09821032
M58835-1-ACATTTCTCGATGCTA-0	0.098210834
M3319-2-GGATCTATCGCTAGCG-1	0.09821094
M13670-1-TCGGATAGTCTCGGGT-0	0.09821113
M36521-1-TTTGGTTCAAATGATG-0	0.0982121
M40437-2-AGAACCTCAGATCCTA-1	0.09821517
M18768-2-GCTACAACAGGAGGTT-1	0.098216146
M89620-1-GGCTTTCAGGCACGAT-0	0.0982166
M37684-1-GAGATGGGTGCGTTTA-0	0.09821694
M2772-1-CTGCGAGCAGCGTGAA-0	0.09821801
M3038-1-AGCATCATCATTATCC-0	0.09821821
M18243-1-GAAACCTTCGGCCAAC-0	0.09821888
M51093-2-ACAAGCTCAGCCTTCT-1	0.098220184
M58534-1-CTTCCTTCACCAGTAT-0	0.09822073
M88313-1-TTGTTGTGTACGGCAA-0	0.098220766
M34534-1-TGCCGAGAGACCCGCT-0	0.09822232
M76564-2-CAGATCAGTCCTGTCT-1	0.09822269
M64526-1-TCTCCGAGTTATGTGC-0	0.0982228
M47636-1-ATCGGCGGTGCAGGAT-0	0.09822331
M28910-2-ATGGAGGGTACAGAAT-1	0.098224245
M23714-2-CCTGCATGTTCCCAAA-1	0.09822759
M83214-2-AGAGAGCGTGTTTACG-1	0.09822789
M39233-2-TGATTTCAGGGCTGAT-1	0.09822812
M52631-2-TACTTGTCATGAGATA-1	0.098229505
M14748-2-TACGGTAAGCCTTGAT-1	0.09823084
M53390-1-AGAAGCGCATCACCAA-0	0.098230995
M9439-1-GTAGATCAGCTGGAGT-0	0.0982312
M23714-2-AGACAAAGTAGCTGTT-1	0.098235175
M52631-2-TGCATCCTCGTTAGTG-1	0.09823529
R10275252-1-TGCATCCTCCGAGGCT-0	0.09823634
M50883-1-GGGAAGTAGAGAGCAA-0	0.09823646
M40565-1-CAACGGCTCGGAATTC-0	0.09823856
M37684-2-TCTATACCATTAGGCT-1	0.09823898
M2772-2-TACTTCACATCTAACG-1	0.098239504
M198964-1-GTAACCACAGGGTTGA-0	0.09824109
M23714-2-GGCGTCATCCCATACC-1	0.098241396
M22127-1-TAATTCCTCATCGCCT-0	0.09824359
M1994-1-GCAACATCACAACGTT-0	0.09824489
R68732959-1-TCGGGTGTCCGCAAAT-0	0.09824496
R82441989-1-TTGGGTAGTAGACAGC-0	0.09824565
M38069-2-ACTTCGCTCCTGTACC-1	0.09824622
M70235-1-GTGTAACAGCCTTTGA-0	0.09824633
M20855-2-TAGACTGCAGAGTTGG-1	0.09824762
M82228-1-ACAGCCGCACAGGATG-0	0.098249234
M12479-1-TCCACGTTCGCCTATC-0	0.098249726
M53390-2-TCACAAGCATACTGAC-1	0.09824978
M57809-1-GCATTAGGTGCGAGTA-0	0.09825008
M25021-1-ACATGCACAGCTGCCA-0	0.09825054
M5849-2-TGCAGGCTCCTGATAG-1	0.098255314
M88131-1-AGGCTGCAGTGACACG-0	0.09825687
M65319-1-CCCGGAACATTGAGGG-1	0.09825743
M8975-1-GCGAGAATCGGAGTAG-0	0.098257564
M10233-1-GTAGAGGCAAGCGCAA-0	0.09825988
M34371-1-TCACAAGTCCTAAACG-0	0.09825994
M97856-1-CACAGGCTCTATTGTC-0	0.09826073
M41973-2-AATCACGGTCGGTGAA-1	0.098262206
M84522-1-TTCGGTCTCACATCAG-0	0.09826233
R3052480-2-AGCGTATGTCATCCGG-1	0.098262526
M1198-2-CGAGGAATCTTACCAT-1	0.098262616
M37330-2-ATTTACCGTCCGAAAG-1	0.098263845
M31762-2-GTAGTACGTCGGTGTC-1	0.098264456
M5812-2-CTGCTCATCATGGTAC-1	0.09826453
M64891-1-TTGAGTGCACGTGTGC-0	0.09826837
M79990-2-TCGACGGAGTTAGTGA-1	0.09826889
M16204-2-ACGTACAAGTCTAGAA-1	0.09826958
M2772-1-CTATCTATCCACGTCT-0	0.09826987
M79891-1-ACCAACAAGTCGAATA-0	0.09827096
M31634-2-TGACAGTCAGCACCCA-1	0.098271035
M98979-2-CTTCCGAGTCTGGTTA-1	0.09827143
M3038-1-GAGGCCTCAGAACCGA-0	0.09827184
M1119-1-CTCGAGGCATGACTTG-0	0.09827204
R91279176-2-TAACTTCCATCTTTCA-1	0.09827277
M36521-1-AAAGGGCAGAGAGGGC-0	0.09827569
M48185-1-AAGCGAGGTACCGTCG-0	0.098276295
M13326-2-CTAGACATCCGTCAAA-1	0.0982774
M21530-1-TCTACATTCCGGTAAT-0	0.09827844
M81015-1-CAATTTCAGTAATACG-0	0.09827893
M50883-2-TGATTTCGTTCCAAAC-1	0.09828066
M1176-1-CATTCCGTCTTCGACC-0	0.09828136
M57064-2-CATTTCACACTGTGTA-1	0.09828175
M98979-2-TTTGATCAGTCGAAGC-1	0.09828321
M34701-1-GTGGAGAGTACCTTCC-0	0.09828418
M80488-2-CTCTCAGAGGCTAACG-1	0.09828529
M74881-1-GAACTGTCAACCGACC-0	0.098286115
R52692199-1-GTCGAATTCTGTCTCG-0	0.09828625
R22209673-1-CAGTTAGCATACCACA-0	0.09828775
M35096-1-TACACCCAGGCTAGCA-0	0.09828869
M2772-2-GGGTGTCCAAGTCCAT-1	0.09828948
M96287-1-TAGACTGTCGTCCTTG-0	0.09829031
M44790-2-AAAGTGAAGACGGATC-1	0.09829339
M35758-1-GAGAAATTCGCCAATA-0	0.098296985
M7649-2-GAGTCTATCGCTACGG-1	0.098297045
M29466-2-TCTTAGTGTTTGTTGG-1	0.09829907
M13326-2-CTGGTCTCATTGTCGA-1	0.09829913
M72578-1-TTTGACTGTTTCCCAC-0	0.098299935
M37684-2-TCGGATACAAGACCGA-1	0.098301604
M35115-2-AGTGCCGCAAATCGTC-1	0.09830304
R96464749-2-CTACGGGAGCGTCAAG-1	0.098303325
M65319-1-AGCGCCATCCCAACTC-1	0.09830523
M79925-2-TTCCTCTGTTGCGGCT-1	0.0983067
R11630705-1-TGGGTTAAGAGTCTGG-0	0.09830707
M25998-1-TGAGGGAGTACATTGC-0	0.09830757
R25344517-1-TTCCTCTAGCAGGCAT-1	0.098309465
M78471-2-CAGCAGCAGACTTCCA-1	0.09831086
R37744074-2-GCCATTCGTGGGATTG-0	0.09831296
M61106-2-GTCAGCGAGGGAGGGT-1	0.0983132
M31737-2-ATTCCATAGAAATTCG-1	0.09831357
M45480-2-ACGGAAGAGAGCATCG-1	0.09831767
R22101716-2-AGGTAGGAGAAGAGCA-1	0.098318
M67652-2-TTCGGTCAGGCGTCCT-1	0.09831833
R47354365-1-ACTATGGCAGTTCTAG-0	0.09832003
M538-2-TCGGGACCACTACACA-1	0.09832041
R21131938-2-GGGTGTCAGATCGGTG-1	0.09832126
M33690-1-TACAACGGTGAGCGAT-0	0.09832231
M88313-1-TTTGTTGGTATAGGGC-0	0.09832388
M75112-2-ATCTTCATCTGAGCAT-1	0.09832458
M64468-2-AGGCCACTCAGTGTTG-1	0.09832592
M88131-1-TTTGACTAGTTCATGC-0	0.09832654
M31634-2-ATGCATGGTTCCACAA-1	0.098326646
M85747-1-AGATGAACAAGTATCC-0	0.09832719
M38405-1-CTCAGAAAGCCTGACC-0	0.09832759
M71010-2-AGCCACGAGTGCGTCC-1	0.098329805
M53390-1-TCCCAGTTCGGTAAGG-0	0.09832992
M53390-2-CTGTACCCAAAGGATT-1	0.098331615
M32482-1-ACCCTCAAGACTCTTG-0	0.09833224
M3319-2-ACCTGAACAGAAGTGC-1	0.098332316
M17728-2-TCTCCGAAGAGTGTGC-1	0.09833482
M53390-2-TCAGTGAAGCGATGAC-1	0.098335564
M2772-1-TCATACTGTAACATCC-0	0.09833576
M5301-1-TCCGGGAAGCCGCACT-0	0.09833614
M2772-2-ATCACGAAGGCCTTGC-1	0.0983365
M35758-2-AAAGGATAGTGGTTCT-1	0.098337784
M82228-1-GCATCTCTCGACGCTG-0	0.09833831
M62967-1-TTCTTCCTCAGACTGT-0	0.09834004
M17693-2-ACAGGGATCACCTACC-1	0.09834069
M79926-2-GCCCAGACATTGACCA-1	0.09834107
M87426-1-GATCCCTCACGCTGAC-0	0.09834275
M31726-1-GACCCAGGTTAGGAGC-0	0.09834613
M14748-1-CTCAACCCACAACGTT-0	0.09835105
M66423-2-TAAGCACTCCGGGACT-1	0.09835208
M46112-1-TGAGGAGTCCTAGCTC-0	0.09835262
M38814-1-GATGATCAGACTCCGC-0	0.09835377
M38454-1-GAGCCTGTCCGTGGGT-0	0.09835424
M29716-1-CATGCTCAGTATAGAC-0	0.098354906
M20855-1-GCATTAGCATCATCTT-0	0.09835862
M75705-2-TCAGGTAAGTTGAAGT-1	0.09835888
M44223-2-GTTGCGGCAATTGCTG-1	0.09836039
M31323-2-GTACAGTTCTTCACAT-1	0.09836069
M00_1061-1-GAAGGGTGTTAAGGGC-1	0.09836239
R65861241-1-TCCTGCATCCGTCACT-0	0.098362625
M50743-1-TAGGTTGTCCGGACTG-0	0.098363325
M64526-2-GCTTTCGGTCACGTGC-1	0.098363414
M99345-2-CCTGTTGAGCGAGTAC-1	0.0983638
M46112-2-CTTGATTGTATGACAA-1	0.098365195
R19415550-1-GCTGCAGAGAGTAACT-0	0.09836892
M84393-1-GATCACAGTGCCTGAC-0	0.09836972
M53938-2-GATTCTTAGATGTTCC-1	0.098371215
M34238-2-TCGAAGTCAATGAACA-1	0.09837154
M3319-1-CTACAGAGTACTGAGG-0	0.0983727
M64525-1-TTGTTGTGTAGACAGC-0	0.09837549
M42537-2-CAAGCTACACCCTAGG-1	0.09837671
M53390-2-AACCCAAGTTATCTTC-1	0.09837671
M28167-2-AGCCAGCTCTACTTCA-1	0.09837826
R64123404-1-TCACGCTCATCGTGCG-0	0.09837896
M7155-1-CATGAGTAGTAACGTA-0	0.09837987
M23152-1-TGCAGGCAGGGTCACA-0	0.098380074
M118449-2-CACATGATCTCTTCAA-1	0.09838041
M12479-2-AACCCAATCTTCGACC-1	0.0983811
M96977-1-CTATCCGCAGTGGTGA-0	0.09838175
M6160-2-CAATTTCGTTGGGTTT-1	0.09838423
M37112-1-ACCATTTCATGAAGCG-0	0.09838424
M1994-2-TTCGGTCTCTTCACAT-1	0.09838521
M88131-2-ACAGAAACACATACGT-1	0.098385975
M65319-1-AGACCCGCAATTTCGG-1	0.09838695
M13670-2-CTAACCCCACCAGTTA-1	0.09838927
M63213-1-CACAGGCTCCGCCTAT-0	0.09838935
M87238-2-CCGAACGGTATCGAAA-1	0.0983894
M28910-1-CGTGCTTAGGGTACGT-0	0.09838959
M37330-1-TCGTGCTCAGGACTTT-0	0.09838961
R61995556-2-TCTTAGTTCTCATTGT-1	0.09838969
M31225-2-CTCCATGGTGGACTAG-1	0.09839045
M3319-1-CGGAGAAAGCATAGGC-0	0.09839185
M44223-1-ACAACCACAGAGTGTG-0	0.098392084
M13670-1-TCATACTCACTTTATC-0	0.098393075
M13670-1-CAGCGTGTCGGAATGG-0	0.09839466
M24227-1-AGGTCTAGTTATTCCT-0	0.09839475
R25344517-2-TGTTCCGAGCTGTCCG-0	0.09839542
M78832-1-GTAACACCACTACACA-0	0.09839692
M85168-2-CTGTATTCAAGATGGC-1	0.09839705
M60126-1-GATGACTTCCTACCAC-0	0.09839731
M31225-2-TCCTCTTCAAGAAATC-1	0.098398775
M41973-1-AATGCCAGTCTAATCG-0	0.0983991
M80453-2-TCCTTCTAGGCATCTT-1	0.09839942
M26976-1-GGGCGTTTCCGAAGGA-0	0.09840014
M7437-2-CAAGAGGAGCAGATAT-1	0.09840325
M78204-2-CGGCAGTGTGGAATGC-1	0.09840427
M40565-2-GAAGCGAAGCTCGAAG-1	0.098404504
M89620-2-GATCGTAGTATCGCTA-1	0.098404706
M1198-2-TTGCCTGTCGACCCAG-1	0.09840606
M66423-2-TAAGTCGGTGGCAACA-1	0.09840609
M59029-2-TCGGGCAGTTTGGAGG-1	0.098407365
M47503-1-TACTTGTGTGGTAATA-0	0.09840783
M79925-1-AACAAAGAGACCAGCA-0	0.09840784
M14888-2-GGGCGTTCATCGATGT-1	0.09840882
R66507194-1-ACGGTCGGTCCAAGAG-0	0.09841209
M61862-2-CCCTGATAGCCTCTCT-1	0.09841265
M345262-2-GCGGAAATCGGACTTA-1	0.09841372
M28083-1-GCTTCACGTAGGACCA-0	0.098415054
M89620-1-GTGTGGCAGCCTGAGA-0	0.09841543
R3052480-2-AGCGCTGCACCGTACG-1	0.09841561
M37330-1-GTGTAACAGCACGATG-0	0.09841591
R3052480-1-CATACTTGTGGTCTCG-0	0.09841678
M16436-1-AACCACAAGGGAGGTG-0	0.09841958
M67602-1-GGAGGTAGTTGGGAAC-0	0.098420426
M1712-2-ATCTCTATCGTGCTCT-1	0.098421365
M65319-1-TCCCACAAGCCACTCG-1	0.098422796
M82228-2-CGAAGTTTCGTCAAAC-1	0.09842285
M52631-1-TATCCTACAGTCAGTT-0	0.098423734
M72035-1-CAGAGCCCATCGTCCT-0	0.09842404
R96464749-1-GCTTGGGCACGTGTGC-0	0.0984248
M44785-2-CCGTGAGTCGAGAGAC-1	0.09842543
M23714-1-TGCGACGCACATACGT-0	0.09842602
M93955-1-GGTTCTCTCTGCCCTA-0	0.09842694
M88462-2-TGCTCGTAGTAGGCCA-1	0.09842924
M67652-2-TCTGTCGCACTTGAGT-1	0.09842924
R54056119-1-GCCCGAATCTGTCCGT-0	0.09843018
M2491-1-AGAGCAGCAAACCGGA-0	0.09843029
M82307-2-TGACAGTCAGAGTCTT-1	0.09843399
M73787-1-CCAATTTGTAGGTACG-0	0.09843562
M12479-1-GAGTGTTGTACTGTTG-0	0.098435834
M54170-1-GCCATGGAGAACAAGG-0	0.098436125
M6161-2-CACCAAAAGCTAAGTA-1	0.09843693
M2772-2-AAAGGATGTCGCCACA-1	0.098437235
M73007-1-TCAAGCAGTGAATATG-0	0.09843735
M3319-2-GTCATCCTCGAGCCAC-1	0.09843892
M25144-1-TTTCCTCTCCCTTTGG-0	0.098439336
M24420-1-AGGTCATAGAGGCCAT-0	0.09843939
M2772-1-GATAGCTTCCAGGACC-0	0.09843985
M58534-2-GCACGGTCAGCAAGAC-1	0.09844085
M35758-2-CTTCAATAGCGAGAAA-1	0.09844322
M78435-2-AGCCACGAGATTAGTG-1	0.0984434
M5812-2-CGCGTGAAGTCATAGA-1	0.09844505
M24227-2-AGGATCTGTCCACTCT-1	0.09844828
M93955-2-CTCCACATCTTCGCTG-1	0.098448925
R17547647-1-CTGTACCTCCGAGATT-0	0.09844955
M36067-2-CACCGTTCAAGAGTAT-1	0.09844981
M74600-2-GGTTGTACATTGGCAT-1	0.09845174
M37330-1-TACATTCAGATGGTCG-0	0.09845518
M14748-2-TAGACCATCATTTGCT-1	0.09845764
M24578-2-ACCTACCGTATTGAGA-1	0.09845951
M67652-1-CGCGTGATCTTGGAAC-0	0.09846054
R66026480-2-ACTTCCGTCCGTCAAA-1	0.0984618
M71010-2-CTAGACAGTTGTCCCT-1	0.09846204
M85101-1-CCTCTAGCAACACGTT-0	0.098462306
M84425-2-TTGACCCGTAAGGAGA-1	0.09846304
M77740-1-CCATCACGTTCCAAAC-0	0.09846376
M72578-2-CGGACACCAGCAGTGA-1	0.09846382
M170954-2-AGGAATAAGTAAGAGG-1	0.0984648
M35758-2-CTGGCAGGTCAACCTA-1	0.09846495
M28034-2-ATGCCTCAGTCCTGTA-1	0.09846629
M3319-2-GTTAGTGGTCAACACT-1	0.09846737
M44790-1-GGAGATGTCTACCTTA-0	0.09846859
R61580111-2-GGAGATGAGCGTTCCG-1	0.09846862
M569564-2-TTACCATGTCGCATGC-1	0.09847031
R11630705-2-TGTTGGAAGATGACCG-1	0.09847036
M61350-1-TTCAATCAGGTTTACC-0	0.09847166
M26792-1-TTCATGTCAGGTTCGC-0	0.098471716
R82441989-2-TCTGCCAGTAAGACCG-1	0.09847247
M31555-2-GATCGTAGTCGGAACA-1	0.098472625
M1712-1-GTCTGTCGTCAGGAGT-0	0.09847494
M328353-1-CGCCAGATCCCGAGGT-0	0.09847575
R22101004-1-ACACAGTAGCTCGCAC-0	0.098476104
M76512-1-GTGAGTTGTCAACGCC-0	0.09847623
M53390-1-CAGATTGAGTGATAGT-0	0.098477244
M13670-2-CAGGCCAAGTAGATCA-1	0.09847777
M85730-2-GAGATGGTCCCGTTCA-1	0.09847794
M82158-2-TAAGTCGGTAGATCGG-1	0.098478206
M28437-2-TCAGTTTTCGGTAGAG-1	0.098479986
M5236-2-GTAGTACGTCCAGGTC-1	0.09848316
M723187-1-CTCATGCTCGAGCCAC-0	0.09848345
M95030-2-GGGAGTAAGGATTTAG-1	0.09848453
M7437-1-ACCCAAAAGTAAGACT-0	0.09848997
M46112-1-CAACAACGTGTTCAGT-0	0.09849135
M76564-2-TCAATCTAGAGTCCGA-1	0.09849289
M45001-2-TTCTTCCGTCTATGAC-0	0.09849376
M89852-1-GAGTCATAGGGCCAAT-0	0.098493814
M14888-2-CAGCACGAGGCCCAAA-1	0.098498315
R25344517-2-AGGCCACAGCTCTATG-0	0.09849899
M63731-2-ACTATTCAGACTAGAT-1	0.09850049
M31555-2-AATGGAATCATGTCAG-1	0.09850162
M13670-1-GCAGCCATCCGTGTCT-0	0.09850275
M76286-1-TTCGATTGTAGGTGCA-0	0.098502755
M98107-2-TCCGATCAGGGAGTTC-1	0.09850367
M79925-2-CGAAGGACAATGCAAA-1	0.09850455
M64526-2-TTGCATTCAAACGGCA-1	0.09850529
M77061-2-TTTATGCTCCTCTCGA-1	0.0985066
M28083-1-GAATAGAAGAGAGTGA-0	0.09850674
M46292-2-CCGTGAGCATCTAGAC-0	0.09850796
M44223-1-AGAACCTCAACGACTT-0	0.098508425
M80297-2-AGTTCCCGTCGCACAC-1	0.09850954
M10282-1-TCATATCTCGTGTGGC-0	0.09851358
R61580111-2-TACAGGTTCTTCTTCC-1	0.098516464
R70663594-2-ATCCGTCGTGCTCGTG-1	0.09851701
M17728-2-TTGCCTGGTCTCAGAT-1	0.098522335
M68396-2-TCACAAGCACGAAAGC-1	0.09852349
M3038-1-TGACCCTAGGCAGCTA-0	0.09852364
M30663-2-TGAGGTTTCAGTCCGG-1	0.0985238
M44785-2-TTAGTCTGTAGCTGAG-1	0.098523885
M28083-1-GAATCGTTCCACGTCT-0	0.0985242
M82228-1-TCACACCTCTGCGGAC-0	0.09852606
R82441989-2-AGTAGCTAGGCTGGAT-1	0.09852654
M79925-1-GGAGAACTCCTCATAT-0	0.098527886
M65319-1-ATTCTTGTCAGTCAGT-1	0.09852888
M1119-2-CTGCATCAGAATCGTA-1	0.09853058
M82228-2-CTAGACAGTATGAAAC-1	0.09853099
R22209673-2-GTAGGTTAGCGGGTAT-1	0.09853167
M86262-2-CTACCCAGTCGTATTG-1	0.09853206
M37330-2-TTTCCTCCAAAGACTA-1	0.09853211
M7437-2-TTGAACGGTAGCGTTT-1	0.09853375
M3003-1-GTCCACTCAGGAAGTC-0	0.09853553
M80488-2-CCTAAGAAGAGATCGC-1	0.098535866
M53390-1-TTCTAGTTCCGCTTAC-0	0.09853587
M60654-2-GAGTGTTTCCGATAGT-1	0.09853672
M55476-2-TGAGGAGCACGCAAAG-1	0.0985376
R54396902-1-ATTCCCGTCACCACAA-0	0.098540455
R37065652-1-AGGTGTTCAAGTGCTT-1	0.09854431
M28083-2-CCACAAACAAATTGCC-1	0.09854449
R76812113-2-TCCCAGTGTGGTCTCG-1	0.09854498
M33789-2-CAACGGCAGTATGGAT-1	0.09854525
M47636-2-CAGGTATAGGAGTCTG-1	0.09854692
M24227-1-CATGCCTAGAGGGTGG-0	0.09854861
R61580111-2-TTTACCATCCAACCAA-1	0.09854903
M96287-1-CTCTCAGGTGTAAACA-0	0.09854982
M28083-2-TTATTGCTCCATCTAT-1	0.0985501
M14748-1-AGGACGAAGCTGCGAA-0	0.09855053
M76286-2-CCCTCTCCACGACGCT-1	0.09855067
M2772-1-AGTCTCCCAATCACGT-0	0.09855153
M59910-1-GATTTCTGTTAAGACA-0	0.09855162
M42725-2-ATGTCTTAGTCGAAGC-1	0.09855302
R91279176-1-TTTACGTTCCTCGCAT-0	0.09855432
M37330-2-ACATGCAAGGTAAGTT-1	0.09855619
M28910-2-AATGGCTCATGACTAC-1	0.09855671
M46292-1-TACGGGCGTCTCAAGT-1	0.09855678
M28167-2-AAAGGATTCAACGCTA-1	0.098557636
R29903274-2-TAAGCACGTCACTTAG-0	0.09855841
M70235-2-CTCAGGGAGGTACAGC-1	0.098558724
M31225-1-ACAGGGACAAACTCTG-0	0.09856003
M85730-1-TCCCATGCACGGCTAC-0	0.09856063
M7353-2-ACTTATCGTGCGTTTA-1	0.09856071
M5392-1-CGTGATACACGTTCGG-0	0.09856451
M2772-2-GAAGCGAGTGTCTCCT-1	0.098564856
M59910-2-CCTCTCCCACGCGCTA-1	0.09856515
M12479-1-AGTGCCGTCTACTTCA-0	0.09856519
M71010-1-GTTAGTGGTCTGTAGT-0	0.098565616
M13670-2-TTGCGTCAGACCAGAC-1	0.09856583
M58534-1-TGACGCGAGGTCGACA-0	0.09856619
M13670-2-ACTATGGGTGTTTCTT-1	0.09856675
M61862-2-TGAGGGATCACAAGGG-1	0.098570004
M16204-1-GTGATGTCAAGTTGGG-0	0.09857077
M52897-2-TGGGATTTCTGCATGA-1	0.09857127
M99345-1-GCAGCTGAGGTCGACA-0	0.09857168
M13670-2-ATCGGCGTCCGATGTA-1	0.09857215
M70235-1-ATACTTCCAACGACTT-0	0.09857223
M13670-1-TCCTCCCTCTAGCCTC-0	0.09857419
M21614-1-TCAGGGCGTTGAGGAC-0	0.09857504
M96287-2-CCCTCAATCGTGCAGC-1	0.09857512
M61350-1-TTTACTGAGTCCCAGC-0	0.09857515
M35115-2-CGGACACTCGTACCTC-1	0.098575555
M38069-1-CGACAGCAGAATACAC-0	0.09857591
M14385-1-GATCACATCTGTGCTC-0	0.098576345
M71789-2-CCACAAATCTTCCAGC-1	0.09857931
M1198-1-AGAAGTACACGCTGCA-0	0.09857959
M96568-2-TCCCATGCATGGCTGC-1	0.09857968
R11016875-1-CGATGCGAGGTTCAGG-1	0.098580636
M44657-2-AGGTTACAGGCCATAG-1	0.09858195
M12876-1-AACCAACCAATACGCT-0	0.098582074
M3038-2-TACACCCCACACCTGG-1	0.0985826
M58534-1-GTAATGCTCCATTCGC-0	0.098584145
M14748-2-AGACCATTCTGTCAGA-1	0.098584615
M21614-2-AAATGGAAGAAGCGAA-1	0.09859041
M88131-2-GGTGAAGAGCGAGGAG-1	0.0985945
M44785-1-GGGTTATTCTATCGTT-0	0.09859968
M37330-1-TGTCCCATCAATCAGC-0	0.09860131
M35609-1-CTGGTCTCACGAGGTA-0	0.09860181
M98107-1-ATAGACCAGCCTTTGA-0	0.09860395
M82228-2-ACCACAATCCACACAA-1	0.098604254
M97616-2-GAGTTACAGATCCCGC-1	0.098607264
M23152-2-GGTAGAGCAATCTGCA-1	0.09860747
M14748-2-TGCTTCGCATATGGCT-1	0.09860789
R96464749-1-GGTGATTAGCAGTACG-0	0.09860791
M14748-2-ATGACCAGTCTAGTGT-1	0.098608404
M67652-2-CACCGTTCACAATGTC-1	0.098609455
M67883-1-CGTGAATTCTGGACCG-0	0.09860981
M17728-2-TTCAATCCACGGGTAA-1	0.098610006
M53257-1-GTTCCGTTCGGCCAAC-0	0.09861247
M82158-2-CGAGTTACATTATGCG-1	0.09861337
M11903-1-CGGAACCGTTAGGACG-0	0.0986152
M24905-2-TCAAGCACACTACGGC-1	0.09861525
R62109730-1-GATGAGGTCCAGTGTA-0	0.09861746
M755-2-AACCATGCAGTCCGTG-1	0.098621435
R11016875-1-CATTTCATCCCATAAG-1	0.09862173
M36521-2-CTGCATCAGCCAAGGT-1	0.09862278
M36067-2-ACTTTCAGTGCCGTTG-1	0.09862313
R11016875-2-TGATTTCCAGGGTCTC-0	0.098624125
M24508-2-AACTTCTGTCTCTCCA-1	0.098624356
R987978-2-TCTTCCTAGCGTTGTT-1	0.098624766
M73602-1-TTACTGTGTTCGATTG-0	0.09862517
M96568-2-CTCATCGAGCAGGCTA-1	0.098625705
M257579-1-ACTTCCGGTAAGACCG-0	0.09862758
M35609-1-CTACAGATCATTGCCC-0	0.098633945
M60733-1-ACACCAACATACCAGT-0	0.09863397
M89604-1-ACCTGAACAAGGATGC-0	0.0986362
M44532-2-CTCCACACATCCTGTC-1	0.098636575
M72035-2-TCCTAATCACTCCCTA-1	0.09863696
M1140-1-AAGCATCTCGAGCCAC-0	0.09863872
M88811-2-AACGAAATCGAGTGAG-1	0.098641045
M82228-2-TCGCAGGTCTTCGATT-1	0.09864152
M41550-1-TTCTGTACACGACAAG-0	0.098642424
R82441989-1-ATTCGTTTCGATACTG-0	0.09864248
M723187-2-ATTTCTGCAGGCTTGC-1	0.09864289
M13670-2-AGGTTACTCTGGACCG-1	0.09864343
M39413-1-GCAACATGTGGGCTTC-0	0.09864362
M82158-1-CCTATCGAGGATGCGT-0	0.09864388
M11903-1-TTGCCTGAGCTGCGAA-0	0.09864439
M27500-1-AGGGTCCTCATTGAGC-0	0.09864578
M89852-2-GGGTCACCACAGCGCT-1	0.098647736
M24227-2-CAACCTCCATCACCAA-1	0.098649696
M8975-2-TACTTCAGTACTCGTA-1	0.09865109
M31998-2-CCCTTAGGTGCGACAA-0	0.09865122
M58534-2-CTACAGAGTCTTACAG-1	0.09865215
M85730-1-ATCGTGATCATTGAGC-0	0.09865328
M7437-2-GAATAGACACCAGCCA-1	0.09865432
M55613-1-CAGGCCAAGGAAGTAG-0	0.098656006
M3319-2-GGCTGTGAGGTGCCTC-1	0.09865754
M61517-1-GAAGGACTCGCGAAGA-0	0.09865784
M37330-1-ATACCTTCAAGAGTTA-0	0.098657936
M3114-2-TGGATGTGTCTCACGG-1	0.09865825
M64526-1-GTTACAGCATGCAGGA-0	0.098659985
M282520-2-GATAGCTGTTCGGCGT-1	0.09866
M52897-2-GTTACCCTCTGGGATT-1	0.09866102
R22209673-1-GGCAGTCCAACACAGG-0	0.09866145
M71010-1-GGATGTTTCAAAGGAT-0	0.09866166
R54396902-1-ATCCGTCAGGACACTG-0	0.098662466
M71789-1-CCACCATGTCCACTCT-0	0.09866284
M56537-1-CCTCTCCAGAGTCTGG-1	0.09866719
M57242-2-TGCTCGTAGTCCCGAC-1	0.09866744
M82712-1-ATCGGATAGACCAAAT-0	0.098668024
M82158-2-TCTGCCAGTTCTCCCA-1	0.09866819
M71789-1-GTAGTACCAGCTCATA-0	0.098669305
M41973-2-CTCATCGAGATTGACA-1	0.09866976
M10233-2-CCTCAGTAGCTACTAC-1	0.098670565
M36067-2-GGGTATTTCACATCAG-1	0.09867115
M64526-2-CGAGGCTGTTGAAGTA-1	0.09867264
M76897-1-GTCCTCAGTTGTGTTG-0	0.0986727
M5849-2-TGTTGGATCTTTGCAT-1	0.098672755
M82712-1-AGTTCCCTCTCACTCG-0	0.098672785
R82441989-1-GGGACCTGTGGCGCTT-0	0.098672986
M49579-1-AACACACCAGATTCGT-0	0.098673284
M5392-2-TATTGGGGTATGCGGA-1	0.09867721
M5392-1-GTTGTGAAGCACCGAA-0	0.09867782
M28437-2-CATGGTAGTATGCAAA-1	0.09867805
M26727-2-GATCATGCATACCAGT-1	0.09867851
M54170-2-AAATGGACAGCTCATA-1	0.098679475
M38069-1-AGGGAGTTCCGCACGA-0	0.09868101
M96055-2-GGTGTCGCATTACTCT-1	0.09868147
M569564-1-ATTACCTCAAATCGTC-0	0.09868167
M14748-2-TCATGTTAGTTCGCAT-1	0.098682284
M67819-1-TGGTACACAACTGAAA-0	0.09868428
M33690-2-TGGCGTGTCCGGTTCT-1	0.09868597
M88811-1-TTGTGTTCAGGCAATG-0	0.098687164
M3003-1-TTTACCACAATTTCTC-0	0.09868797
M6411-1-ATGTCTTAGACTCCGC-0	0.09868871
M12571-1-CTAACCCGTCCACGCA-0	0.09868975
M198964-1-ATACCGATCATTCATC-0	0.098690525
M31737-1-TTGGGATAGTTGGAAT-0	0.098690785
M19281-2-ACTTTGTTCAAAGACA-1	0.09869265
M84425-1-TACCTCGGTCCACGCA-0	0.09869286
M88131-2-GGTCACGTCAAGCCTA-1	0.09869691
M88112-2-TGGGCGTAGCTTAAGA-1	0.098698035
M37330-1-GAGCTGCGTAGGTCAG-0	0.09869827
M8975-2-AGATGAACAAGTAGTA-1	0.098698705
M71872-2-TTCCAATCATGCAGCC-1	0.09870048
M81015-1-CAAAGAAAGTTAGAAC-0	0.098700486
M18305-1-CCACGAGCAAGACCTT-0	0.09870283
M72035-1-CAATTTCTCGCACTCT-0	0.09870284
M57345-1-TAGTGCAGTTACCTTT-0	0.09870589
M76512-1-TGGGAGACACCTTCCA-0	0.098706685
M27813-2-TGCGATATCTATTGTC-1	0.09870722
M64526-2-TCCCATGGTGATAGAT-1	0.098707356
R2602916-2-CCACGAGCAGCGAGTA-1	0.098707765
M29637-1-CCGTAGGAGGCACCAA-0	0.09870859
M71503-2-CACAGATCAAGTGACG-1	0.0987089
M99645-1-TTACAGGCAGACTGCC-0	0.09870917
M88131-2-TCGACGGTCAGTCAGT-1	0.0987092
M3319-2-CATACTTTCGGCTGGT-1	0.098709516
M67819-1-CACATGATCATTGCTT-0	0.09871111
M67089-1-CATCGCTTCTTCGGTC-0	0.09871169
M64526-2-GGAGGTACACTATGTG-1	0.09871237
M35609-1-CACGAATAGGTGCAGT-0	0.098712996
M95030-2-TTTGGAGGTGCGGCTT-1	0.09871445
M21461-2-TCGGGCAAGGGCGAGA-1	0.09871845
M21614-2-AGCGTATAGCTCGCAC-1	0.098719
M2772-2-TAATCTCAGAGTAACT-1	0.098720126
M12052-1-ACGGTTAGTGCCCAGT-0	0.098722674
M74881-2-GATCACAAGGCATCTT-1	0.0987243
M90084-1-TGTACAGAGACGCATG-0	0.098725095
M99645-2-TCAAGACAGGGTCAAC-1	0.09872587
M28083-1-TCCGGGATCCGCTGTT-0	0.09872839
M1994-1-AGAAATGGTGGAACCA-0	0.0987288
M37684-2-AGAGAATTCTGGCTGG-1	0.09872959
R47354365-1-ATCCCTGGTACGAAAT-0	0.098729655
M29716-1-TTCATTGAGGGACCAT-0	0.098729976
M73574-1-AACAAGAGTCACTTAG-0	0.09873376
M97046-1-TGGCGTGAGTACGTCT-1	0.09873429
M1198-2-GTGGCGTAGAGTCGAC-1	0.09873453
M67780-2-GCAGCTGTCGCCGTGA-1	0.09873822
M37684-1-GGTCTGGTCCACTAGA-0	0.09873825
M201539-1-ACTCTCGTCGTGCGAC-0	0.09873865
M67652-1-AGGAATATCCCGTTGT-0	0.09873929
M3319-1-CAGGCCAGTGGACCTC-0	0.09874022
M28910-1-TAGAGTCAGAGCATAT-0	0.09874065
M67652-2-TGAATGCCAGCGGTCT-1	0.09874163
M39413-1-GGCTGTGAGGAATTAC-0	0.09874172
M28910-2-CTATAGGAGACGCCCT-1	0.09874218
M85168-2-CTGAGGCAGCCGTCGT-1	0.098742515
M42537-2-ACTTCCGGTCGACGCT-1	0.09874918
M26727-1-AGGCCACGTTTCCAAG-0	0.098749526
M13670-2-GTATTGGAGTCGGGAT-1	0.09875303
M2491-1-TGACGCGTCACTCCGT-0	0.0987539
M80522-1-TGTTGGAGTAGAGCTG-0	0.09875406
M65319-2-ATCCACCAGTGCGCTC-0	0.09875563
M76286-1-TGAGCGCAGGACACTG-0	0.09875678
M21278-1-CCCGAAGAGTAATACG-0	0.098758005
M23152-1-TCTACCGTCACCCTGT-0	0.09875865
M3038-2-ATGAGTCTCACAACCA-1	0.09875886
M13670-1-AGATCGTAGGGACTGT-0	0.09875917
M28843-2-TACCCGTAGGCGAAGG-1	0.098760046
M1712-2-TTTCGATCACAGAGCA-1	0.09876301
M57242-2-GTAGGTTCACGCACCA-1	0.09876396
M4030-1-CGCAGGTTCACCGGTG-0	0.098764695
M31737-2-GTGTCCTCACTAGGCC-1	0.098764926
M38069-2-AGACCCGAGCAGCGAT-1	0.098765865
M41550-1-TTTCAGTTCTAGTCAG-0	0.098766856
M31555-1-AGCTACAGTCTGTGTA-0	0.09876709
M31737-1-GGACGTCAGTGGCCTC-0	0.098767325
M96287-1-CTCAATTAGCAGCGAT-0	0.09876777
M83367-1-ACTTATCGTCTTGCGG-0	0.09877491
M31969-2-CAATGACGTAGTCTTG-1	0.09877513
M44785-1-AGAACAATCAGACAAA-0	0.098776944
M64525-1-TCCGATCCATGAGATA-0	0.09877745
M19193-2-AGATCCATCCTGGGAC-1	0.09877766
M21046-2-TCAGCAACAAATTGGA-1	0.09877798
M8359-1-TACTTCAGTACTTGTG-0	0.09877821
M28910-2-CAAGAGGCAAATTAGG-1	0.09877874
M31713-1-GATGCTATCGCTAGCG-0	0.09878099
M85168-2-CATAAGCGTCTCCTGT-1	0.09878455
M16169-1-TCTCCGACAAACGTGG-0	0.09878563
M99118-1-ACATTTCCAAACACCT-0	0.09878638
R72407598-1-ACGCACGGTAGGTTTC-0	0.09878708
M41973-2-TCAGTCCTCACCCTCA-1	0.09878709
M7155-2-CATCGGGCAGCTTCGG-1	0.09878765
M85730-2-GACTCAATCGGTCTAA-1	0.0987881
M93955-2-ATTATCCGTATGACAA-1	0.098788366
M80772-1-TCCCAGTCACATCCCT-0	0.09878867
M39413-1-GGTTCTCAGCAAATCA-0	0.09878869
M14748-1-ACTGTCCCACCTGCAG-0	0.09878917
M56216-2-TGCTTCGTCTACTGCC-1	0.09878955
M98979-2-AAGCCATCATGGTGGA-1	0.09878957
M90395-1-CTTACCGCATTCTTCA-0	0.09878997
M50861-2-AAGCGAGGTATAGGAT-0	0.09879066
R61580111-2-CATGCGGCACCCGTAG-1	0.098790884
M21614-2-TGGAACTCAGTGTATC-1	0.09879315
M11903-2-TTGTTTGAGATACTGA-1	0.09879365
M44785-1-TGTGCGGTCGCCGAGT-0	0.09879504
M433060-2-CGATCGGCAAGTTCGT-1	0.09879565
M52730-2-GGAGATGCATTGACCA-1	0.09879922
M2772-1-ATGCGATTCGCGCCAA-0	0.09880026
M11903-2-ATCACTTTCCATTCGC-1	0.09880128
M19281-1-CGTTCTGGTTCTCGCT-0	0.098803096
M723187-2-TCACTATCATGAAGGC-1	0.09880484
M48992-1-GCAACCGGTGCCTATA-0	0.09880687
M13670-1-CAGATACAGGGTAGCT-0	0.09881024
M95030-1-TGTCCTGGTCTCACGG-0	0.098812245
M2772-2-CCCGGAACATTGCTTT-1	0.098815314
M21614-2-TCCACGTAGATAACGT-1	0.0988158
M2772-1-AACAAGATCCATTGGA-0	0.09881672
M34371-1-CATTGCCAGAGGTATT-0	0.098817475
R54056119-1-AACAACCGTCAGTTTG-0	0.09881766
M723187-2-TTGGGATGTGTTGCCG-1	0.09882003
M80522-2-AAGTGAACAGGCGTTC-1	0.09882157
M18768-2-GCATCTCCACAATGTC-1	0.09882163
M55245-2-AGCCACGAGGGACAGG-1	0.098822035
M36067-2-TCATGTTTCCACTAGA-1	0.09882276
M28910-1-TCCTGCACACTAGAGG-0	0.098823056
M1994-1-CAGATCACAAGTGACG-0	0.098823145
M13670-2-GCCAGTGTCACTTTGT-1	0.09882366
M76512-1-TAGACTGGTAATTAGG-0	0.09882699
M20855-2-CTATAGGTCAGATGCT-1	0.09882779
M31225-1-ACATCGACAACAGCCC-0	0.098829255
M3319-1-GATCAGTTCACTGGTA-0	0.09883088
M35096-1-CTAGGTAAGATGGCGT-0	0.098831266
M35096-1-ATTTCACGTCTAACTG-0	0.0988319
M41973-1-CTTCGGTTCTGTAAGC-0	0.09883374
M44145-2-ACAGAAATCGGATAAA-1	0.098834716
M12792-1-GGTTAACCATAGCACT-0	0.09883492
R40983260-1-AAGCGAGGTTCTCTCG-0	0.098835476
M28592-1-GTACAGTCATACAGCT-0	0.098835684
M88131-2-GTCAGCGGTCGTTATG-1	0.09883612
M41531-2-AATTCCTCAATGGCAG-1	0.098838165
M3319-1-TCGGTCTAGTTTCTTC-0	0.09883871
M64526-2-CAGGCCACAGTACTAC-1	0.09883905
M71789-1-AGGAGGTTCGTTAGTG-0	0.09883953
M11207-1-GCACATAAGCACAAAT-0	0.098839626
M3038-2-GATGAGGTCACAAGAA-1	0.09884058
M44790-1-AATGACCAGGCTTCCG-0	0.09884094
M80772-1-CAGCACGCAGTCCCGA-0	0.09884117
M87426-2-GACAGCCGTCGATTTG-1	0.09884319
M76564-2-GGGAGATGTCATAGTC-1	0.09884332
M29668-2-AGTTCGATCACCGGTG-1	0.098847024
M76564-1-CGCCAGAAGATGAATC-0	0.09884822
M5849-1-ATAGGCTAGAATCCCT-0	0.098851934
M28592-1-CTGTACCAGCTCAGAG-0	0.098852694
M28083-2-TCATGTTGTTTGGGTT-1	0.098853275
M76512-1-CTATAGGGTTCGGCGT-0	0.09885477
M23714-2-ATGACCATCATTTGCT-1	0.09885489
M76188-1-ACGTACAAGCGAACTG-0	0.09885526
M13670-1-GATTCGATCCGCTAGG-0	0.09885596
M118449-2-TGCTTCGCAGCCCAGT-1	0.09885613
M80772-2-TACCGAAGTTGGGCCT-1	0.098856814
M88112-1-AGGGCTCGTTCGTGCG-0	0.09885887
M12565-2-CTACAGATCGCTGTTC-1	0.09885975
M65832-1-CAGTTCCCATAGACTC-0	0.098859884
M14385-1-TTCCAATTCCGCATAA-0	0.098859906
M89620-1-CAACAGTCAACAACAA-0	0.09886098
M69259-1-GGCGTCATCGCCATAA-0	0.0988618
M53390-1-TGCGGGTGTACCTATG-0	0.09886205
M1119-1-ATCGTCCAGATAGCAT-0	0.098866016
M80488-1-AAAGGTAGTCGTACTA-0	0.09886872
M38069-1-TGTAACGGTGTACAGG-0	0.09886966
M46112-1-ACTGTGACAAGAGAGA-0	0.098872036
M42044-2-CAGCAGCCAACACGTT-1	0.098874554
M36067-1-CTAACTTCAGCCTATA-0	0.09887679
M99345-2-ATCCCTGGTCACTCGG-1	0.0988779
M14748-2-ACGATCACACTACAGT-1	0.09887898
M81562-1-GATTCTTAGTTGGAGC-0	0.098879375
M208073-2-ATCTTCATCCCATGGG-1	0.098879464
M47207-1-GTTTGGAAGATGGGCT-0	0.098881826
M44785-1-GCAGCTGCAGTGCCTG-0	0.09888251
M80522-2-GCGTTTCAGAGTCGAC-1	0.09888292
R85130907-1-AACTTCTTCTGGGTCG-0	0.09888303
M80522-1-CCGGTAGAGTGCAGCA-0	0.09888329
R14453182-1-CTCAGAAAGCAGCACA-0	0.09888604
M2491-1-TTACGTTTCTACGGGC-0	0.0988865
M84955-1-GTGCACGAGACTGGGT-0	0.09888659
M95030-2-TCGTAGAAGTACTGGG-1	0.09888762
M57242-2-CTGGTCTCATATCTGG-1	0.098889016
M85168-1-TCAGCAAGTTTCCATT-0	0.09888979
M00_1061-2-CTTACCGCAAGCGCAA-0	0.09889111
M395695-2-CTGCTCAGTGATGAAT-1	0.09889175
M48992-2-AGAGCCCGTAGGAGGG-1	0.09889351
M71789-2-AGCGCCACAGATCATC-1	0.098894194
M85168-2-AGTCATGCATCAACCA-1	0.09889458
M38519-1-GTAGAGGTCCCTCGAT-0	0.098895356
M44475-1-ATCGGATGTCAGGTGA-0	0.09889579
M82158-2-TGAACGTTCCATAGGT-1	0.0988958
M1119-1-GGGACAACAGCAGACA-0	0.09889705
M35594-1-CCTAAGACATCGCCTT-0	0.0988981
M44835-1-GAATAGACACCACATA-0	0.0988981
M6411-1-TTGTGGACATCACAGT-0	0.09889824
M46007-2-AGACACTCAAGTGTCT-1	0.09889837
M6080-1-ATGAAAGCACAAGGTG-0	0.09889894
M61350-2-ATTTACCCAATTCTCT-1	0.09889896
R37065652-1-CGACAGCTCGCTTGAA-1	0.098899424
M37960-2-ATATCCTGTCCATAGT-1	0.09890238
M82712-2-TTTATGCGTACATTGC-1	0.09890343
M83214-1-TACCTGCGTACGCTTA-0	0.098904975
M77920-2-AAATGGAAGGACGCAT-1	0.09890501
M95030-1-TGATCTTTCGTCTACC-0	0.09890518
M37684-2-AAGTACCAGCGTGTTT-1	0.09890651
M28910-1-TACTGCCGTTGGATCT-0	0.09890753
M90395-1-AACAAAGAGACGACGT-0	0.09890771
M97954-2-CAATACGCAATCTGCA-1	0.098909006
M82712-2-ATTCTTGCATGTGCTA-1	0.09891055
M28083-2-CATACCCGTCCAGGTC-1	0.098910876
M52631-1-ACATGCAGTGCTATTG-0	0.09891314
M79989-1-TGCTCCATCTACCAGA-0	0.09891641
M44785-2-TTCATGTCAACCCGCA-1	0.098916955
M3319-2-ATGTCTTGTGGCACTC-1	0.09891763
M67937-1-GTAATCGAGAGACAAG-0	0.09891868
M27409-2-AGTGCCGGTGGCGTAA-1	0.098919965
M44785-1-GCACGGTTCCGAAATC-0	0.098922536
M83214-2-ACCCAAAGTTCCGTTC-1	0.09892513
M29466-1-CAACCAATCTTGCAAG-0	0.09892524
M2772-2-CCTTGTGTCATGAGGG-1	0.09892593
M65319-2-TGCTGAAAGGAGCAAA-0	0.09892607
M1198-1-TTAATCCAGAAGTATC-0	0.09892679
M3038-1-GAGTCTACAATGTCTG-0	0.098927535
M8299-1-GCGGATCTCTAACACG-0	0.098927625
M3319-2-TTAATCCAGACATCCT-1	0.098933846
M79196-1-TAACACGAGTAGATCA-0	0.09893388
M1198-1-TACGGTACAAATGAAC-0	0.0989363
M5849-1-GGGACCTAGTTTGGCT-0	0.09893688
M83367-2-GTGACGCAGAGTCAAT-1	0.09893743
M63941-2-CATAAGCAGTCGTCTA-1	0.09893786
M47503-2-ACCAAACCAGGGTCTC-1	0.09893901
M82228-1-GCAACCGGTATACCCA-0	0.098939255
M52897-2-AGGTCTAGTGACCTGC-1	0.09894014
M88811-2-TTCCTTCTCTTGGATG-1	0.09894125
M42537-2-CTCAGTCTCTTGGAAC-1	0.09894143
M55613-1-TCCATCGTCAGCTTCC-0	0.098943934
R987978-2-AGCGATTGTAGCTCGC-1	0.09894438
R2602916-2-GACCAATTCCGAGGCT-1	0.09894699
M56061-2-CAACGATGTGAAGCGT-1	0.098947085
M628275-1-AAGTTCGTCGCCAGTG-1	0.09894759
M35115-2-GTAGGAGCAGAACGCA-1	0.09894861
M67782-2-CAGCCAGAGGGAGGTG-1	0.09895087
M85168-1-CACAGATTCGCGCTGA-0	0.09895172
M3566-1-ATATCCTGTGCTCTTC-0	0.09895502
M2491-2-CGGAATTCATCTAACG-1	0.09895584
M48992-2-CTCCCAACATCCGTTC-1	0.09895793
M5812-2-GGGTCACTCGTGGGAA-1	0.09895859
M12571-1-CGTAAGTAGCAATAGT-0	0.09895873
M71010-2-GTGAGCCCAGAGCGTA-1	0.098959304
M37330-2-GAGGGATAGATACTGA-1	0.0989602
M19193-1-GATCATGGTCCAGAAG-0	0.09896049
M439-1-AACCCAAAGTCATCCA-0	0.098961055
M48992-2-ACATCGAAGATGACCG-1	0.098961405
M13458-2-CCCTCTCCAAACTGCT-1	0.09896214
M35758-1-AAGCGTTCAAACAGGC-0	0.09896516
M7437-2-TTCTCTCTCCGTCCTA-1	0.09896527
M80772-1-CATGCCTGTCCAGGTC-0	0.098967165
M345262-1-AACAAAGTCTGAGAGG-0	0.09896853
M92929-2-CACTGAACAACGATCT-1	0.09896912
M55476-1-CACACAAGTATAGCTC-0	0.098969445
M85168-1-GTGTTAGCAGAGTGAC-0	0.0989697
M73652-1-CTCAATTAGCAGCGAT-0	0.09897118
M64526-2-GGAGATGGTCTCTCAC-1	0.09897393
M85730-2-GAGCTGCAGTGAGGTC-1	0.098974146
M26727-1-ATGGGAGGTCGAATTC-0	0.09897601
R61995556-1-GCAGTTAGTACCCAGC-0	0.09897754
M7437-2-CATAGACTCAAGGACG-1	0.09897822
M53390-1-TAAGCACCAATTGAAG-0	0.09897842
R76812113-1-AACGTCAGTAGACAAT-0	0.098978944
M85101-2-ACATTTCCAGCGTGAA-1	0.09897978
M28910-1-TTACTGTGTGTGATGG-0	0.09898073
M47503-1-TTTAGTCGTGACAGGT-0	0.09898377
M98979-2-GTTACGACAAGGCAAC-1	0.09898446
R14128242-2-TCGAACAAGCTCCATA-1	0.09898453
M77740-1-CTCATCGAGGGTTTCT-0	0.09898703
R91279176-2-CTTCTAACACGCTGCA-1	0.09898721
M52897-1-TCCCACAAGGGTACGT-0	0.09898759
M7437-2-TCATCATAGCTGCCTG-1	0.098988146
M12479-2-GTAGGTTAGTTAACAG-1	0.09899017
M28083-1-ACAGCCGAGAAGGCTC-0	0.0989904
M23152-1-GGCTGTGCACAAGTGG-0	0.098991
M58553-1-AAGCGAGAGGGCGAAG-0	0.09899247
M80009-2-CGTCCATAGGACAACC-1	0.09899435
M13670-2-GGCTTTCCAAGAATGT-1	0.09899658
M88112-1-CGACAGCTCGTGGAAG-0	0.09899663
M53390-2-GCCCAGACAGTTCACA-1	0.09899697
M10282-2-TGCTCGTTCAAGGACG-1	0.098998405
M80803-1-TTACGCCAGACGCTCC-0	0.09900058
M1119-2-CTAGACAAGGCACTCC-1	0.09900233
M13326-1-GCCGATGCACCTGAAT-0	0.09900274
M37256-1-CCGTTCATCCTAAACG-0	0.099003196
M79757-2-GGTGATTCAGGAATCG-1	0.09900435
M7353-1-TTGTGTTAGACGGTTG-0	0.09900639
M73574-1-GAGTTGTCAAGCTCTA-0	0.099006474
M83214-1-ATGGGAGCATGTACGT-0	0.09900736
M25998-1-GGAGGATTCAAGTCTG-0	0.09900864
M514468-1-GAGGCAAAGGTTCACT-0	0.0990088
M201539-2-TGCTCCAAGTATTGCC-1	0.099010356
M837246-1-CAGTGCGCATCCGCGA-0	0.099010564
M5849-1-CGTTGGGGTTACCCAA-0	0.099012546
R68500345-2-CCGCAAGTCGATCCAA-0	0.09901471
M11903-1-CTGTAGATCAGCTCTC-0	0.099015415
M88112-2-ATTCACTTCGTGGAAG-1	0.099015936
M33789-1-TAACCAGCAAATCGGG-0	0.09901682
M74931-1-AAACGAAAGGTCCAGA-0	0.09901832
M78204-2-CAACGGCAGTAACAGT-1	0.0990192
M38405-2-TGAGACTCAACGGCTC-1	0.09901938
M29582-1-GGTGGCTGTTCCAAAC-0	0.099019624
M38069-1-TCCACCAGTTTACTTC-0	0.09902002
M29716-2-CATACCCAGAAGTCCG-1	0.099023946
M44785-1-GAGTCTAGTTCTATCT-0	0.099024646
M71010-2-AACGGGACAACGACAG-1	0.09902473
M54682-1-AGAACCTTCAGGACGA-0	0.099025406
M58534-1-GTGGGAAGTCCTCCAT-0	0.09902566
M26727-1-CACTGGGAGGAATGTT-0	0.09902816
M28083-2-CGCCAGACAGCGTGAA-1	0.0990283
M79925-2-ATCACGACATCCGGTG-1	0.09902871
M44785-1-CTCCAACCACGTTCGG-0	0.0990305
M24905-1-CACGTGGCAAGCGGAT-0	0.09903311
M13670-1-CGTGCTTAGCTCATAC-0	0.099033944
M67652-2-AGTAACCGTTTGACAC-1	0.09903523
M74881-1-ACTTCCGTCACGGACC-0	0.099035256
M75757-2-CCACGAGTCAGTGTCA-1	0.09903903
M80772-1-TCGAACATCCGATAAC-0	0.09904051
M85747-1-GGAGGATCATTGCTGA-0	0.0990414
M80009-1-CCAAGCGTCCACGTCT-0	0.09904263
M37112-1-CATGAGTCAAACGGCA-0	0.09904388
M13670-1-CCATAAGTCAGCGCGT-0	0.09904445
M44790-1-TCCTAATCAGTATGAA-0	0.09904452
M345262-2-GGGATGAGTTATCTGG-1	0.09904484
M40565-2-GCTACCTAGTCATGAA-1	0.09904657
M81015-1-AAATGGACAAACTAAG-0	0.099047035
M73652-2-GCTACAAAGCACTAGG-1	0.09904734
M7437-2-GCTTCACGTGTTATCG-1	0.09905078
M7437-1-TAACGACTCGTGGTAT-0	0.09905213
M41550-1-CCCGGAATCTCAATCT-0	0.099054016
M7437-2-GGGCTACCATCTAACG-1	0.0990543
M13670-2-AGGGCTCCAGCTGCCA-1	0.09905933
M755-1-TCCTTCTGTCTCACAA-0	0.09905995
M5849-2-ATACCGACATAAGCAA-1	0.09906029
M28910-1-CTGTGAACAGCACAAG-0	0.09906119
M96568-2-CGTTCTGCAAATCAGA-1	0.099061996
M00_1061-2-GGAACCCCACTCCACT-0	0.09906224
M31555-2-CCATAAGGTGATTCTG-1	0.09906485
M97954-1-AGGTGTTTCCGAACGC-0	0.09906511
M95030-2-GGGATCCCATTGGGAG-1	0.09906653
M14947-1-CATCGGGCATAAGATG-1	0.099067375
M35723-1-ATCTCTATCAGTGATC-0	0.099068105
M46112-1-AATGACCCATGGGATG-0	0.09906878
M55476-2-ACGTTCCGTACTCGTA-1	0.099068984
R82704927-1-GAAGGACAGTCCCTAA-0	0.09907022
M67089-1-CCTCTAGGTGCACGCT-0	0.09907067
M65319-1-GGGACTCTCCAAGAGG-1	0.09907078
M40437-1-AAACGCTCAAGCTCTA-0	0.09907122
R64123404-2-ATCGCCTAGCCATTGT-1	0.09907156
M44785-2-CATACAGTCGACGACC-1	0.09907435
M80803-2-CCTTCAGGTACGATTC-1	0.09907774
M24508-2-CTGCAGGGTTGACTAC-1	0.09907834
M82228-1-GACCAATAGCACCGTC-0	0.0990785
M15410-2-GATTCGACAACGCATT-1	0.09907867
M91854-2-GGGACAATCTACAGGT-1	0.0990828
M153-1-GGGCGTTGTCGTTGGC-0	0.09908333
M80522-2-CGACAGCGTACTCCCT-1	0.099083506
M63213-2-ATTCATCGTCGTGGTC-1	0.09908373
M64526-1-CTGATCCGTATGGTTC-0	0.09908409
M85168-1-ATCTCTATCATTACTC-0	0.09908487
M70865-2-ATCTCTATCCCGTGTT-1	0.09908797
M55245-2-GGAAGTGCATGCCGGT-1	0.09909157
M25234-1-GGTGAAGTCTGACCCT-0	0.09909187
M52897-2-AAACGAAAGTATTAGG-1	0.09909193
M70658-2-CATGCAAGTTCGTACA-1	0.09909271
M7437-2-GTTCATTCATATCGGT-1	0.099092774
M47241-2-CTTCTCTGTCTCCCTA-1	0.09909353
M82712-2-AGAACCTCAGTTACCA-1	0.09909361
R11630705-2-CGGAACCAGCAGCCCT-1	0.09909559
M31737-2-TGGGAGAAGACCAGCA-1	0.09909832
R48415713-1-TCATCATTCGCACGGT-1	0.099099144
M7437-2-CACTGGGTCGTTCTAT-1	0.09909979
M56862-1-CTTCCGAGTGCCTAAT-0	0.09910112
R25344517-1-TGCGATATCTGCAGCG-1	0.09910239
R14453182-1-TTCTAGTTCCCTTTGG-0	0.09910474
M433060-2-TTTGGTTGTAGATTAG-1	0.09910499
M64526-2-CGAAGGACAAGACCTT-1	0.0991053
M941862-2-GCCATGGGTTGGGATG-1	0.09910845
M80803-1-TCGGGCAAGAGCAACC-0	0.09910994
M19562-1-CCCTAACCAACAAGAT-0	0.099111006
M55722-1-CGTTCTGCATGTGGCC-0	0.09911233
M41763-1-ACACAGTTCTCGCTCA-0	0.09911305
R47354365-2-CTTCTCTTCGCTACGG-1	0.099113405
M44223-2-CATGGATTCCAAGGGA-1	0.09911429
M28083-1-TGGATCAGTTGCTCCT-0	0.099115305
M14748-1-TCAGGGCGTAGTAAGT-0	0.09911642
M36521-1-CTACTATCACGAGGTA-0	0.09911695
M95030-1-ATTCCCGGTGCCGGTT-0	0.099119544
M58534-1-CTGCATCTCAACTACG-0	0.09912154
M14385-1-CTTCAATAGCCACTCG-0	0.09912161
M30944-2-TGCCGAGCATCGGCCA-1	0.09912551
M85824-1-ATCGTAGCAGCTACAT-0	0.09912767
M99118-2-ATGCGATTCTCAAAGC-1	0.099128276
M59910-1-ACAAGCTGTTAAGACA-0	0.09913028
M569564-2-CCCATTGGTTAAAGTG-1	0.09913242
M81035-2-AAGCCATGTTGCAAGG-1	0.09913677
M7437-2-TACGGTATCCGCACGA-1	0.09913739
M67351-1-ACTGATGGTTGGATCT-0	0.09913936
M98979-2-CGTGATATCTGGCCGA-1	0.09914307
R48415713-1-CATACCCTCCATCTGC-1	0.099143244
M88112-2-TCCTTCTCAGAGGACT-1	0.09914465
R14453182-1-TGTAACGGTCGTGCCA-0	0.099144876
M74881-1-CAGCCAGGTAACAGGC-0	0.099146925
M11371-2-CTCAACCCATTGACAC-1	0.09914965
M88112-2-TGCTCCACAATCTCTT-1	0.09914966
M48992-2-AGGCTGCTCCTAGCCT-1	0.09915012
M207-2-GGAGCAACATCGTCCT-1	0.09915012
M61517-1-GACTTCCAGCTGACCC-0	0.099150345
M61517-2-GGAGGATAGGATGAGA-1	0.0991514
M70865-2-TCACGCTAGACAAGCC-1	0.099152625
M96287-2-GAGGGATCAAGTGCAG-1	0.09915521
M83778-1-CTCCAACTCATCCTGC-0	0.09915542
M85101-2-TCGATTTCACGCAAAG-1	0.09915574
M23714-2-ATTACCTCACGCGTCA-1	0.09915655
M18768-2-GCTACAAGTGGAACAC-1	0.09915736
M67351-2-ATGAGTCTCTTTGATC-1	0.09915913
M87426-2-TGGAGAGGTAGCGCTC-1	0.09916069
M46112-1-ACCCTTGCATAAGCAA-0	0.09916281
M95030-2-TCGTGGGCATTGAGCT-1	0.09916367
M12052-2-TCTTTGAAGTTTAGGA-1	0.09916481
R94828877-2-GGGCTCAGTCTACTGA-1	0.09916487
M1994-2-TCACATTAGTTTCGGT-1	0.09916508
M81562-2-TGGGAGAAGCCAGACA-1	0.099165715
M73007-1-AGTGACTCATTCACAG-0	0.09916609
M24905-1-AAACCCAAGGCCCAAA-0	0.09916929
M54170-2-GAAGAATTCATGAGGG-1	0.099171504
M37684-1-AGGATAAGTCTCTCCA-0	0.09917204
M93210-1-AAGTGAATCTCAGTCC-0	0.09917222
M46112-1-CTCATGCCACCAACAT-0	0.09917271
M2772-2-AATGGCTAGCTACGTT-1	0.09917788
M1712-1-CGAGTGCTCTCGGCTT-0	0.09917875
M4078-1-GACCTTCGTTTACACG-0	0.09917898
M46112-1-TGTTTGTTCCATTCGC-0	0.09917986
M13670-2-CAACAACGTTTGTGGT-1	0.099181645
M16101-1-CCACCATGTAATCAGA-0	0.09918185
M70362-2-AGTAGCTGTTAATGAG-1	0.09918251
M13670-2-GTTTACTAGCGCCTCA-1	0.09918431
M60126-1-CCCTAACTCCACTTCG-0	0.09918438
R82441989-2-TGGTACACACCAGGTC-1	0.099185176
R11624423-2-GTGGAAGGTACCTGTA-1	0.09918594
M82228-2-CCCGGAAAGGTCCTGC-1	0.09918854
M48725-1-CTACGGGAGGGAGGAC-0	0.09918992
M15923-2-AAGTTCGTCATTTGCT-1	0.09919433
M304882-1-TGTCAGAGTTACCCTC-0	0.09919537
M76897-2-GATGAGGGTGACTAAA-1	0.09919588
M34371-1-CGTCAAACAAGGTACG-0	0.09919675
M65319-1-CGCATAATCTCAGTCC-1	0.099198155
M42537-1-AGATCGTAGTTTGTCG-0	0.09919913
M35115-2-GGCAGTCTCGTGGAAG-1	0.09919954
R54396902-2-GCAGTTAGTGGACTAG-1	0.09920311
M3114-1-TGGTTAGAGTTTCGAC-0	0.0992034
M85730-2-ATCCACCAGTAGACCG-1	0.09920701
R61580111-2-ATCGTCCTCTACCCAC-1	0.099207126
M23152-1-ACAGGGACAGTAGTTC-0	0.099211104
M793497-2-CCTATCGTCCAGTACA-1	0.099211305
M198964-2-GAGAGGTAGGTTAAAC-1	0.09921314
M63213-1-CCACAAAGTTAATGAG-0	0.09921342
M73602-2-GCCATGGGTGTTACAC-1	0.099213935
M282520-2-ATTTACCAGACTTCAC-1	0.099214144
M85730-2-TTTCATGAGCCATTTG-1	0.09921615
M13078-2-GGGTTTATCCAAGCTA-1	0.09921628
R72407598-1-CCTGTTGGTTACACAC-0	0.09921661
M23433-1-CATACCCGTAAGCAAT-0	0.09921767
M88811-1-TCGCTTGTCTCGTGAA-0	0.099219166
R68732959-2-CGTCAAAAGACATCAA-1	0.099220425
M64525-1-ATGCATGTCGGCCTTT-0	0.09922107
M75954-1-TCCATCGCAACCAACT-0	0.09922197
M70362-2-TGTGCGGAGAAGATCT-1	0.0992233
R61995556-1-CCTCACACACTTACAG-0	0.09922345
R29471893-1-AGACAGGCAAAGGCAC-1	0.09922427
M14748-1-CGCCATTGTTAGGGTG-0	0.09922643
M85101-2-CGAGGCTTCGGCATAT-1	0.099228084
M96287-1-CTGAGGCGTCACGTGC-0	0.099228665
M41973-1-TCACTCGGTTGTGTAC-0	0.099228784
M38069-1-GCACATATCTACAGGT-0	0.09922941
M36067-2-TACAACGTCCGGACGT-1	0.09923101
M80772-1-GGCTGTGGTACATACC-0	0.09923114
M23714-1-ATCACTTGTATTGAGA-0	0.09923118
M3003-1-CGACAGCTCTACCACC-0	0.09923263
M7437-2-TTTAGTCGTATCTCTT-1	0.09923268
M755-2-CTTCTCTCATAGAAAC-1	0.09923308
M10282-1-GTACAACGTTTCGTAG-0	0.0992332
M31225-2-TCCTCGAGTCGGATTT-1	0.099233724
M670567-1-AGCTTCCTCACCCTGT-0	0.099234894
M50743-2-TACGTCCCAGTGGCTC-1	0.099236995
M89620-1-CATGGATGTCGGCCTA-0	0.099236995
M5849-2-CAGCAATCATTGCAAC-1	0.09923733
M77061-1-TCTCTGGTCAGCGCAC-0	0.099238895
M89852-1-TCCTAATAGAAACACT-0	0.09923933
M3797-2-ATCCTATGTACTCGAT-1	0.09923991
R11630705-1-ATCCTATTCGTGGGAA-0	0.09924268
M88112-2-CGATGGCTCGTGGACC-1	0.099243134
M170954-2-ACTTTGTGTTTGCAGT-1	0.09924489
M25253-2-CACTGAAGTAGGACTG-1	0.099245824
M85747-2-TTGGTTTTCAGTAGGG-1	0.09924635
M52631-2-GCACGTGAGCGGTAGT-1	0.09924754
M35594-2-TGGTGATTCAATCCGA-1	0.099249095
M11903-2-GAGTGAGCACATGGTT-1	0.09924997
M27953-2-GAATCACTCCGTACGG-1	0.099250674
M793497-2-AGAGCAGCAAAGGTTA-1	0.09925327
M439-2-ACGTAACCAGGAGGAG-1	0.099253595
R69267559-1-CCTCACACAAGGCCTC-0	0.09925651
M64525-1-TTACGCCTCACAGTGT-0	0.09925757
M1712-2-CATCGCTAGTAACCTC-1	0.099258564
M74881-2-CTGAGGCGTCGATTAC-1	0.099261746
M85730-2-AATGGAACAGGTTCCG-1	0.09926311
M83214-1-CAGGTATAGACCATGG-0	0.099265024
M52897-1-CAGTTAGAGATCACTC-0	0.09926515
M51093-1-AAGACTCTCGCAAGAG-0	0.09926525
M89604-1-CTAACCCAGCTGCCAC-0	0.09926539
M5849-1-AGTGTTGAGTCACAGG-0	0.09926718
M21046-1-TAAGTCGCAGGTAGTG-0	0.099268764
R25344517-2-GCAGGCTTCTCTATAC-0	0.09926975
M25998-1-TCCTCCCTCATGCCGG-0	0.0992701
M77740-1-CCACTTGCAACTTCTT-0	0.09927071
M36615-2-GTCTTTAGTACGATTC-1	0.099271305
M25234-1-TTACTGTCATTGTCGA-0	0.09927164
M85730-1-ACACAGTAGGGTCACA-0	0.09927548
M10282-2-GAAACCTTCTAGCCTC-1	0.09927659
M64526-1-GTGTGATGTACTCGTA-0	0.099276654
M3319-2-TTCGCTGGTCGCAGTC-1	0.09927926
M57064-2-CTGAGCGAGGTGCCAA-1	0.09927982
R22101004-2-CTCATGCAGGAACATT-1	0.09928182
R99126836-1-TGATTCTTCAGTCACA-0	0.09928202
M201539-2-AGGCCACCACGTACTA-1	0.09928653
M19193-1-GGAGGTACATTGCCTC-0	0.09928686
M54451-1-CCTTGTGGTTAGAGTA-0	0.09928729
M63731-1-GGTGTTAGTTAGTCGT-0	0.09928855
M46112-2-TGATCTTCAAATCGTC-1	0.09928878
M7437-1-TCTGCCAAGGCCGCTT-0	0.099288926
M44785-2-AGGATAAGTACTCCCT-1	0.09928901
M82228-2-TGGGAGAGTTCGGCCA-1	0.099290505
R14453182-1-ACGCACGCATATTCGG-0	0.09929077
M25144-2-CGTTGGGCAGCGTTGC-1	0.09929161
M345262-2-AGAACAACAGCAGTGA-1	0.09929455
M80571-1-CATCGGGCACTCCCTA-0	0.09929815
M3319-2-GCGTTTCGTCGCTTAA-1	0.099298514
M44790-2-AGACCATGTCGATTCA-1	0.09929961
M46292-2-TACGTCCAGTCGCCAC-0	0.09930157
M15410-1-TGTTACTCAACTTCTT-0	0.09930206
M38405-1-AGGATAAGTTCTAAGC-0	0.09930219
M64526-1-CTACGGGTCTGACCCT-0	0.09930402
R62367972-1-GTCACGGCAGGGATAC-0	0.0993042
M8975-1-AACAAGAGTCTTGAAC-0	0.099308014
M85101-1-GGCAGTCAGTAGTCTC-0	0.09930947
M77740-2-GAGTTTGGTAGCTGCC-1	0.099309586
M118449-2-TCAGCCTAGCCTGTCG-1	0.09931088
M33636-1-CTCGAGGAGGCTCTCG-0	0.099312976
M8975-1-TCTTAGTCATATAGCC-0	0.09931355
M19193-2-CTCAATTCAACATACC-1	0.09931466
M6160-1-ACGATGTTCCTTTGAT-0	0.09931532
M68742-1-AGACAGGTCACGACTA-1	0.09931651
M35115-2-TGCTTCGGTCTTGAAC-1	0.099319264
M15923-1-TATTGCTAGATCGGTG-0	0.09931998
M76897-2-GGAGCAATCACGTAGT-1	0.09932029
M97046-1-TCACAAGAGGCCCACT-1	0.099322796
M76188-2-CATGGATCAACTCGAT-1	0.09932348
M92465-1-GTAACACCATGGGCAA-0	0.099330135
M67089-2-GCGTGCACATGGCGCT-1	0.099330775
M44785-1-GAGAGGTTCGCCTCTA-0	0.09933215
M5849-1-CCATCACGTGGATACG-0	0.09933306
M85730-2-GGAGCAATCGCGCCAA-1	0.09933676
M80803-1-GAAGGGTTCTTTCGAT-0	0.09933781
M14888-1-ATATCCTGTAGCACGA-0	0.0993381
M274293-2-CACGTGGCAGCACAAG-1	0.099338904
M20869-1-CTCCCTCAGTTACGAA-0	0.099339075
M85824-1-TAAGCACTCCATAAGC-0	0.09934
M79926-1-GCTTCACGTGTATACC-0	0.09934192
M88112-2-AGGCCACAGGCTGTAG-1	0.09934225
M64757-1-GGCAGTCAGCTAAATG-0	0.09934537
M88811-1-AGGTTGTCAGCATCTA-0	0.099345826
M99118-2-TTCCACGGTCACGCTG-1	0.09934659
M28034-1-CCTCAGTCACGACGTC-0	0.09934809
M59910-2-CAACGGCTCGCACTCT-1	0.099348195
M93955-2-CATCAAGTCCCGAGAC-1	0.09935
M88131-2-CTACAGAGTTCTTCAT-1	0.09935185
M118449-2-CGGTCAGCAGGCATTT-1	0.09935329
M63213-1-TGTGAGTAGAAGTCTA-0	0.099357076
M36086-2-TGCACGGTCTGTCCCA-1	0.099357665
R59217750-2-TCATGTTCAGTAGTTC-0	0.09936026
M56216-2-GGAAGTGAGCCGGATA-1	0.09936038
M81035-1-CAGCCAGCAGACACAG-0	0.09936047
M00_1061-1-TTACGTTGTATCGGTT-1	0.099361256
R87038802-2-ACACAGTTCACGAGGA-1	0.09936135
M29188-1-TCACTATAGGTCACTT-0	0.09936234
R20036948-1-TCATGAGGTCATGGCC-1	0.09936968
M97616-1-CCATAAGCAGTATACC-0	0.09936969
M11903-1-GGCACGTCACACGCCA-0	0.09937128
M40103-2-CCTCCTCCAAGTGGCA-1	0.09937203
M64526-1-TGAATCGAGACAGCTG-0	0.099372186
M64526-2-AATTCCTAGAAGCCAC-1	0.0993765
R68500345-1-ATCGGCGCAGCTCTGG-1	0.09937763
M80488-2-AACCTGAAGATACTGA-1	0.09937891
M7155-2-GACTATGCATAGGCGA-1	0.09937897
R70663594-1-ATCCATTTCTACGCAA-0	0.09938006
M94462-2-TGAGCGCTCTACTGAG-1	0.099382296
M77591-2-CTCATGCAGTTTCGAC-1	0.0993833
M49401-1-TAGGTACGTGACACAG-0	0.09938338
M723187-1-TTCAGGAAGAGTTGCG-0	0.09938404
M118449-2-GACGTTACACTGGCCA-1	0.09938416
M21500-2-AGAGAATCAAACCACT-1	0.0993852
M81015-1-ATCCATTTCGAATGCT-0	0.09938811
M21614-2-GTGCTGGTCACCCTTG-1	0.099390484
M941862-1-AGAAATGAGTGGTTCT-0	0.09939061
M96055-1-AAGCATCAGCGACATG-0	0.09939067
M5812-2-CCTAAGAAGATCCTAC-1	0.0993912
M3319-2-AATCACGAGACCTCAT-1	0.09939468
M29716-1-CTAGGTATCCAGTACA-0	0.09939509
M15923-1-GATCACAAGTGCTAGG-0	0.09939622
M5849-1-CCTTGTGAGCTCGACC-0	0.09939637
M31225-1-TCATGAGCAAGGCTTT-0	0.09939879
M46265-1-TACCTGCTCGTGGGTC-0	0.099398986
M56216-2-GGAGGATGTCTTCATT-1	0.0994027
R25344517-2-GGGACCTAGTATAGAC-0	0.099402845
M5323-1-TTCACGCGTGATACCT-0	0.09940467
M85101-2-GGAATCTTCATCTCTA-1	0.099404715
M41973-2-CGCCAGAGTACCACGC-1	0.099405974
M7437-2-TGATTCTAGTTTGCTG-1	0.09940843
M17728-2-CGAGGAACATAACTCG-1	0.09940891
M48992-1-CAGCGTGAGGGCAATC-0	0.099410556
M13670-1-CCCATTGCACAACCGC-0	0.09941076
M33789-1-CGGCAGTTCTAGCCTC-0	0.099412076
M44095-1-TGTGATGGTAGATGTA-0	0.09941347
M95030-2-ACTGCAAAGGAAAGTG-1	0.09941422
M82228-2-CATCGGGAGGAGTACC-1	0.099414445
M51093-1-GTTTGGACACGTGTGC-0	0.099416815
M82228-1-ATTCCTAAGAAACTAC-0	0.0994176
M94517-2-GTCACTCGTTCCTAGA-1	0.09941866
M3566-2-CATCCACAGTGTTGTC-1	0.099418804
M51024-2-AATTCCTAGCCGATAG-1	0.099419035
M89852-1-TGGGTTATCGGATAAA-0	0.09941912
M94462-1-TAAGCACGTAACGCGA-0	0.09942184
M88811-2-TTCTCTCCAAGAGAGA-1	0.0994267
R87038802-2-AGATCCAGTGCCTATA-1	0.09942756
M5849-2-CTCTCGAAGATTTGCC-1	0.09942814
M28167-1-CACGAATGTGTTCGAT-0	0.09942823
M29637-1-TGGATCAAGACCTCCG-0	0.09942943
M15410-2-CAGTGCGTCAAACCTG-1	0.09943068
M35758-2-CTAGGTACAGTATGAA-1	0.099431016
M44790-1-GTAATCGCAGCATTGT-0	0.09943167
R62109730-2-TTTCATGAGAGCATCG-1	0.09943276
M14888-1-CCGTAGGGTTGTGCAT-0	0.09943335
M66132-2-TTAGGCAGTATCCTCC-1	0.09943371
M14385-1-TGAACGTAGGCTTAGG-0	0.099433996
M37330-1-TGGGAAGCATCGGAAG-0	0.09943445
M82228-1-ATCGCCTCATCCGAGC-0	0.099435784
M57064-2-TGGCGTGAGCAACAGC-1	0.099439114
M28083-2-TTGTTGTCATCACAGT-1	0.0994396
M73574-2-AAGGTAAAGAAGCTGC-1	0.099440165
M49935-1-GATGTTGGTAACGCGA-0	0.0994402
M66586-2-TCCACCACAGAGTTGG-1	0.0994405
M57064-2-GTCGAATAGGACAGTC-1	0.09944615
M49935-1-AGGCATTCACCGTCTT-0	0.09944776
M67780-2-TCATACTAGCTTTGTG-1	0.09944812
M81035-2-TCAAGCACAGCGTGAA-1	0.0994487
M433060-2-CCGTTCAGTGTAACGG-1	0.0994531
M569564-1-CGATGGCCATGGGCAA-0	0.09945391
M47966-1-ATTGGGTGTGCGGATA-0	0.09945404
M44223-2-AGTACCATCTACCTTA-1	0.09945473
M46112-2-TCGGATATCTTACCGC-1	0.09945756
M79925-1-CAGATACAGAGCAACC-0	0.09945797
M65319-1-CTTCTCTGTACACTCA-1	0.099458195
M70729-2-TCCACCAAGGTGTGAC-1	0.09945972
M80488-1-CGGAATTCATCCGCGA-0	0.09945998
M83778-1-CGGAACCCATCGATGT-0	0.09946017
M15410-2-TCTATACCATGAAGGC-1	0.099466324
R94828877-2-GTGAGCCCACTTCAGA-1	0.099467166
M67782-2-CAATCGAGTACGACTT-1	0.099468626
M21046-2-CCGGGTAGTTCCCACT-1	0.09946895
M10282-1-AACAACCCACAATGAA-0	0.09946919
R37065652-1-ACAGCCGTCCAGTACA-1	0.09947031
M44790-1-AATCGTGAGGGAGTTC-0	0.09947044
M48992-1-CTGCTCACAATCGCGC-0	0.099471845
M569564-2-CCGTAGGCACCTCAGG-1	0.099471994
M31225-1-TGCGATATCATGGTAC-0	0.09947347
M6161-1-GTCGTTCGTGTGTTTG-0	0.09947479
M74931-2-TTGTTCATCGTGCACG-1	0.09947745
M44785-2-CTCCCTCCACGACCTG-1	0.09947842
R54056119-1-GTTAGTGCAAGTGGAC-0	0.099480115
M67937-2-TCGTAGAAGTCTCCTC-1	0.09948034
M27500-2-TTCACCGGTCGAAACG-1	0.099482104
M88313-1-GGTAATCAGAAACTCA-0	0.09948524
M88313-1-TCTGGCTCAGGCATGA-0	0.099486
M70693-2-TTGATGGGTTGACGGA-1	0.0994863
R66026480-2-ACTTCCGAGCGGGTAT-1	0.09948631
M52730-1-CTGCAGGCAGGCATGA-0	0.099488795
M74881-1-TAGTGCACATTGAAGA-0	0.099491395
M37330-2-AATTCCTGTTCTCAGA-1	0.09949179
M81015-2-CTCAAGAAGGTTACAA-1	0.09949308
M82228-2-CACATGAGTCCCTGAG-1	0.0994933
M63213-2-CAAGGGATCGAGCCAC-1	0.09949397
M13670-2-CGGTCAGGTAGTCTTG-1	0.09949481
M66789-2-CATGCCTGTAGGTACG-1	0.09949789
M41531-2-TGATCAGGTCGACTGC-1	0.09949835
M83778-2-GGAGATGCAGTAGAGC-1	0.09949927
M88313-2-AGCATCACAAGTCCAT-1	0.09949975
M82228-2-TTCCTAAGTACGTGTT-1	0.09949988
M170954-2-GTCAGCGGTGTGGACA-1	0.09950041
R21131938-2-CAAGGGATCGCAGTGC-1	0.09950146
M18768-1-CGGAACCTCCGTGCGA-0	0.09950356
M31555-2-CGGGTGTCATGGTACT-1	0.09950372
R45795112-2-CTGAATGTCCTTATCA-0	0.09950415
M271116-1-CTCCACACATGCCGAC-0	0.09950572
R61995556-2-GGAATCTCATGGGATG-1	0.09950641
M57064-2-GTGATGTGTTGGTAGG-1	0.09950732
M33636-1-CTCATGCTCCCGTTGT-0	0.09950802
M66586-1-TCGTGGGCAGCCTATA-0	0.099508844
M82712-1-ATTCTACTCAAGAATG-0	0.0995089
M13960-2-GATTCGACAAGACGGT-1	0.0995096
R36100578-2-TGGGTTATCTCCGAGG-0	0.099509746
M13670-1-CTTTCAAAGAACAAGG-0	0.09951014
M23152-2-TGTTCCGAGTAACCGG-1	0.09951069
M89569-1-GCATTAGGTTTCACTT-0	0.099510975
M118449-1-TGCTGAATCGCTGTCT-0	0.0995119
M77479-1-AACCCAAGTTACGATC-0	0.09951298
M7353-2-CTGCCTACACAAGCAG-1	0.09951301
M54717-2-TCAAGCATCTTGGCTC-1	0.09951324
M84423-2-TTCCTAAAGGTTCATC-1	0.09951577
M7649-2-AAGTGAAAGCCGAACA-1	0.099516325
M46196-1-GTCTCACGTGGTTTAC-0	0.09951697
M16204-2-GTCTCACCATCGTGCG-1	0.0995196
M23714-1-AGTTCCCGTCAGTTTG-0	0.09952242
M35096-1-ACAAAGAGTCGTGTTA-0	0.09952243
M88112-2-CACTGTCGTGGCCCAT-1	0.09952583
M1712-2-GGTGATTTCGTTCCCA-1	0.09953152
M6559-2-TGAGACTAGTTGAAAC-1	0.099532925
M35723-2-TTAGGCATCATTTGGG-1	0.099533334
M99118-2-GAACGTTGTTCGGACC-1	0.09953541
M1712-1-GTCATCCGTGCAAGAC-0	0.099536404
M64526-2-CAGGCCACAATCCTAG-1	0.09953736
M31225-1-AACCAACCATGAGGGT-0	0.09953889
M23714-2-TGCTTCGGTGGTCTTA-1	0.0995424
M52730-1-AGTAACCGTCACAGTT-0	0.09954242
M11207-2-GCCGATGAGGCATCAG-1	0.09954251
M34302-1-CCCTCAAGTGGGACAT-0	0.09954554
M76897-1-GCAACCGGTGCCCACA-0	0.099545635
M13670-1-GTCAAGTAGTCAGCGA-0	0.09954751
M28167-1-CTCCATGAGTCGTTAC-0	0.099548556
M13670-1-GAAGCCCAGCGCCTTG-0	0.099548854
M88131-2-AATGCCATCCTGCTAC-1	0.09954896
M304882-1-CTGAGCGAGGTGCTAG-0	0.09955035
M73652-2-TCAGTCCAGACGGATC-1	0.09955048
M15656-1-CCTGTTGTCCACATAG-0	0.09955345
R61995556-2-ATCACAGAGCCTTTGA-1	0.09955417
M93955-1-TTCCTTCGTCCAGTTA-0	0.099554986
M68742-2-TCTTCCTGTAACACCT-0	0.09955891
M59910-1-AGGGCCTTCAAACCTG-0	0.09956149
M12479-2-GCAACATAGACCATAA-1	0.09956173
M13092-1-AAGACTCTCACATTGG-0	0.09956279
M64891-2-ATTTCACGTGCCGTTG-1	0.099562876
R35913453-1-GTCGAATTCGACTCCT-0	0.099563226
M71789-1-TATCTTGGTACCTAGT-0	0.0995641
M3038-2-TCATGAGGTATTCTCT-1	0.0995651
M41250-1-TGCTCGTGTGCAGTGA-0	0.09956714
M31737-1-GTTACAGTCCTACACC-0	0.09956837
M18768-2-CATACTTAGTATTCCG-1	0.09956859
M40565-1-CATCCCACAGCCGGTT-0	0.09957063
M76564-2-AAAGGGCCAAATACAG-1	0.09957276
M61517-1-TCGTGCTCAAGTGGGT-0	0.09957311
M61448-2-TGCGATAAGTTGGGAC-0	0.09957988
R3817943-2-GTGGAGAAGGTGTGAC-1	0.09958055
M31225-2-GGGTAGAAGTGGCAGT-1	0.099580914
M73574-1-ACAGAAACAGAAATCA-0	0.0995841
M13670-1-GGGACCTCACATGAAA-0	0.09958516
M35096-2-ACTATCTTCAGTCCGG-1	0.099588946
M37684-2-AAAGTCCGTCCGGTCA-1	0.09958912
M67937-1-TCTGTCGTCGCCAGAC-0	0.09959105
R68732959-2-GGTAACTGTGACCTGC-1	0.0995934
M26792-1-GGCTTGGAGTAGTCCT-0	0.09959355
M85168-2-CGCCATTAGTTGCGAG-1	0.09959764
M2772-2-GCGTGCACAACTGCCG-1	0.099598184
M9566-1-TTCTTCCGTCGACTGC-0	0.09960283
M13670-1-GTCACTCAGGGAGGAC-0	0.099603415
M45480-1-GACGCTGTCGCGGTAC-0	0.099604726
M71010-2-CCCGAAGCAGTCGCTG-1	0.09960615
M7437-1-AGCTCAACATTAGGAA-0	0.099607006
M80772-2-TAGAGTCTCTTCCACG-1	0.099607594
M514468-2-GCCCGAAAGAGGCGGA-1	0.09960777
M85981-2-ACGGTTACATATGAAG-1	0.099608205
M26914-2-AGAAGCGGTCTTTCTA-1	0.09960942
M51024-1-AGCCACGTCACTAGCA-0	0.099610716
M58268-1-GACAGCCTCCTAAACG-1	0.09961402
M46112-2-AGCCAGCAGGGTGAAA-1	0.09961781
M56216-2-TCACACCCATATGAAG-1	0.09962262
M14812-2-GTCGCGAAGTCACGAG-1	0.09962563
M79925-1-GGGTTATGTCCCGTGA-0	0.099627756
M47636-2-GAGAAATCATAATGAG-1	0.099628925
M651299-2-AGATCCAAGTGGATTA-1	0.09962907
M118449-2-CGGGCATAGACGATAT-1	0.09962938
M63213-1-TCCCACAGTAGCGCTC-0	0.09963198
M36521-1-CCGTGAGGTTTGGAGG-0	0.09963366
M282520-2-AGGACTTTCGGTCTAA-1	0.099634714
M35758-2-GAGTTTGAGATACTGA-1	0.09963511
M44790-2-CCTCTCCGTTCAAACC-1	0.09963523
M81804-2-TTCTCTCGTGCCCTTT-1	0.09963564
M44785-2-GACTCTCCAGGTGACA-1	0.09963573
R99126836-2-GCAGCCACATAGGTAA-1	0.099638835
M87238-2-CTGGTCTCAGCGTTGC-1	0.099639066
M26792-1-TCCTCTTTCATCGTAG-0	0.099639155
M74881-1-TCAAGACAGTCCCGAC-0	0.09963937
M83778-1-CGTAGTAGTTGGTAGG-0	0.09964132
M83367-1-ATTATCCCATCTGCGG-0	0.099641606
M13670-2-GGGCTCAGTCTGTTAG-1	0.09964279
M89571-2-TCACAAGCATGTGACT-1	0.09964302
M13458-2-CTCCACAGTGAACTAA-1	0.09964307
M35312-2-CCGATCTTCAAGAAAC-1	0.09964391
M76512-1-TTCTAGTTCACCTTGC-0	0.09964527
M12052-1-ATTCCATTCCGATAAC-0	0.099647135
M1943-1-CACTGAAGTCGCACAC-1	0.09965007
M70314-1-TTAATCCAGGGAGTGG-0	0.0996506
M433060-2-CTCGAGGCAATCGCAT-1	0.099650666
M53390-1-CAACCAACATAGTCGT-0	0.099650934
M3566-1-TAGACTGTCGAAGGAC-0	0.099651374
M31225-2-CATCGTCGTAATACCC-1	0.09965615
R52225174-1-AGGTTGTAGGTCCGAA-0	0.099657424
R96464749-2-ATCGTGAGTACCGTCG-1	0.099658936
M3319-2-GTTACAGAGATCACCT-1	0.09965935
M74881-1-CTACATTAGTAGAGTT-0	0.09966162
M12047-1-AGCTTCCGTATCAGCT-0	0.099665254
M78204-2-GAAACCTAGATGAAGG-1	0.099666215
M14888-1-GACACGCCATCGATCA-0	0.09966647
M82712-1-ATCCATTCAAAGGGTC-0	0.0996679
M35115-2-TCCGGGAAGAGTGTGC-1	0.09966829
M7105-2-CTGTCGTGTTTGCAGT-1	0.0996693
M2772-1-TCAGTCCCACATTACG-0	0.099669725
M81015-2-CATTGCCGTTACCCAA-1	0.099669755
M36067-2-GTTGTGAGTGAGATAT-1	0.099672474
M31225-1-CGGACACGTTCAAAGA-0	0.09967555
R3799730-2-TCAGCCTGTGCCTATA-1	0.09967583
M77740-2-GTTACCCCACCTGCTT-1	0.09967707
M3319-2-GGAGATGCAGGGAGAG-1	0.09967731
M2772-2-GAATCACCAGGCGAAT-1	0.0996781
M8975-1-CAGTGCGTCACCCTGT-0	0.0996783
M70207-1-GAAGTAACATGCCATA-0	0.09967892
M88112-1-TGGTAGTTCGAGAACG-0	0.099679716
M42537-1-AGGCCACTCTTAGGAC-0	0.09968062
M44785-1-GCACTAAAGTCTACCA-0	0.09968064
M5849-2-TAGCACAAGGCCGCTT-1	0.09968128
M13670-2-GTTTGGATCCTAGAGT-1	0.09968223
M54170-2-AGGATAACAGATACCT-1	0.09968707
M68396-2-CTATCCGAGAGCTGAC-1	0.09968758
R37744074-2-GAATCACCATGTCAGT-0	0.09968816
M36067-1-TCTTTGATCACGTCCT-0	0.09969326
M38405-1-CCCGAAGAGAAGGATG-0	0.0996933
M52730-1-GTGGAAGTCGTTCCTG-0	0.099693395
M1994-1-CAGGTATAGAAGATCT-0	0.09969442
M50743-1-CTCCCAATCGTTCCTG-0	0.09969854
M97594-1-TCATGCCCATGACGAG-0	0.09969933
M24420-2-TCGACGGCACATGACT-1	0.09969933
M65284-1-GACTTCCCAGTATGAA-0	0.09970028
M11903-1-ATTGGGTCATCTGTTT-0	0.099701144
M7649-2-TAGGGTTCATCATCCC-1	0.09970287
M40565-1-AGCGTATTCCGAGTGC-0	0.09970601
M37960-1-ACATTTCTCACAGTGT-0	0.099709764
M31634-1-TGCTGAAAGCCGTCGT-0	0.09971027
M41763-2-GCGAGAACAACCAGAG-1	0.099712834
M3319-2-TTCCTCTCACCCAACG-1	0.09971376
M2491-1-GATGAGGCACGCGCTA-0	0.09971394
M59910-2-GAAGAATTCCGGACTG-1	0.09971571
M48992-2-TGGTTAGTCGAGAGCA-1	0.09971767
M5849-2-ACCACAAAGTAAATGC-1	0.09971949
M46112-1-TGGGTTAAGTAACCGG-0	0.09971989
M95030-1-TTGCATTTCCATACTT-0	0.09972104
M7667-1-TGGGAGAAGCGATGAC-0	0.099722184
M1119-1-AGGCATTTCCTACGGG-0	0.09972265
M47636-1-ATTCAGGCACAACGTT-0	0.09972303
M55476-2-CTATCCGTCTCGCAGG-1	0.09972606
M85730-2-AGCATCAAGTCTGGAG-1	0.09972698
M48185-1-AATGGAAAGACCCTTA-0	0.09972996
R11630705-2-TTGGTTTCATATACCG-1	0.09973073
M88313-1-GGAACCCCACTCACTC-0	0.09973096
M29716-1-TCCTGCACATTAAGCC-0	0.09973097
M71789-2-ACATTTCAGCATAGGC-1	0.09973193
M52897-1-TGAGTCATCTCGTCGT-0	0.099733695
M96800-1-GTGTCCTTCCCGTGTT-0	0.09973587
M34238-1-ACGATGTTCGCTGTTC-0	0.099737465
R56203790-1-AGGTCATAGCCTCATA-0	0.099741876
M170954-2-CGTGATAGTTGGAGGT-1	0.09974344
M863570-1-GGGAGTAGTGTAAACA-0	0.0997446
R52692199-1-ACGTAACAGCTGACCC-0	0.09974542
M40437-2-GTGAGTTAGGCGTTAG-1	0.09974605
M84407-1-GGAGGTATCGCTGTTC-0	0.09974686
M98451-1-CAAGACTGTCCAGTTA-0	0.09975025
M98107-1-TAAGCCACATGAGGGT-0	0.09975116
M74881-2-GAGAGGTCACCACTGG-1	0.09975348
M15923-1-ACGTTCCAGGGATCGT-0	0.09975446
M44456-2-TGGATCAGTAGAATGT-1	0.099762194
M42521-2-GCACTAAGTTCTATCT-1	0.09976246
M11903-2-GTGATGTTCCACGTAA-1	0.09976626
M11903-1-AACAAAGTCCGGTAAT-0	0.099766865
M56024-2-TTGATGGAGCGTGAGT-1	0.09976702
M79925-2-CAGGCCACACCGCTGA-1	0.09976786
M47636-2-TCCTCTTCAGGTCCCA-1	0.099768825
R33334378-1-TGACAGTAGGATACCG-0	0.09977184
M5392-1-GGGTCTGAGTGTCATC-0	0.0997722
M439-2-TAGATCGGTACGACTT-1	0.099776
M42537-1-ATAGGCTCAGTTGTCA-0	0.09977603
M68770-2-CACCGTTGTCGTCATA-1	0.09977709
M11716-2-CTCATGCAGAGGACTC-1	0.099778175
M31225-2-CCTCAACGTCATCCCT-1	0.099780716
R68732959-1-AGGAATATCCATAGGT-0	0.09978397
R10100150-1-TAACACGCATGCCATA-1	0.09978429
M81084-2-CTCCTCCGTCCAATCA-1	0.09978474
M36521-1-GTGTTCCTCCGCGAGT-0	0.099786125
R63548139-2-ATCTTCAGTCCTCAGG-1	0.09978679
M87037-1-TAGATCGCATTGACAC-0	0.09978687
M18768-2-TGAGACTGTAATCAAG-1	0.09978697
M64693-1-GACCAATTCAAACGAA-0	0.09978761
M53390-1-GTAACACAGCACCTGC-0	0.09978788
M73574-1-TGTAACGCAGTCCGTG-0	0.099788114
M13670-1-AAGTGAATCGTTAGTG-0	0.09978846
R54056119-1-TAACGACAGTAGGCCA-0	0.09978868
M52730-1-GGTAACTAGACGCCCT-0	0.099789545
M31225-1-CTCAGTCAGCAGGTCA-0	0.09978968
M56061-1-CAAAGAAGTTGTGCAT-0	0.09978986
M13670-1-CAGTTAGCAAAGAGTT-0	0.09979101
M3038-2-AATGACCTCGATACGT-1	0.09979158
M82228-2-TGTTACTCATACCGTA-1	0.09979358
M53390-2-ATTGTTCAGAAGAACG-1	0.09979372
M3319-2-ATTCATCGTCACTCTC-1	0.09979381
M12479-2-CTCTCGAAGCGTGAGT-1	0.099794194
M10282-1-AGGGTGACAGGAATAT-0	0.09979488
M57046-2-GCCAGCACAGCGTATT-1	0.099795066
R20849279-1-AGTGCCGCATTGCTGA-0	0.099796094
R96464749-1-CATGCCTAGCGGGTAT-0	0.099796146
M88112-1-TCATACTAGTCTGCAT-0	0.09979621
M18768-2-GCCATGGTCAAGAGGC-1	0.09979625
M52730-1-ATTCACTCAGGAACCA-0	0.09979731
M63213-1-TCATGCCAGAGAGTGA-0	0.099798016
M14748-2-GCACTAACAATCGCGC-1	0.099799
R50101497-2-TGCTTGCAGCCAGTAG-0	0.099800535
R36100578-2-GTAACCACATAGAAAC-0	0.09980076
M85730-1-GTTGCGGTCGGCTTGG-0	0.09980288
M76286-2-CAACAACCAAACCGGA-1	0.099802926
M11207-1-ATTCCATTCAAACTGC-0	0.099803
M57064-2-TACCGAACAGTGGCTC-1	0.09980843
M14502-2-ATCAGGTGTGAGGCAT-1	0.099813566
M53390-1-CTGCGAGAGTCCTGCG-0	0.099814266
M96568-1-GGCACGTAGAGCTGCA-0	0.09981457
M50086-2-TCAGTGAAGGCCTAGA-1	0.09981609
M97728-1-CTGTATTTCGTGCACG-0	0.099818304
M92929-1-TCTACCGTCATCGCTC-0	0.09981847
M70235-1-GCCATGGTCGGTTAGT-0	0.09981894
M30199-2-TCGCTCACATACTGTG-1	0.099823505
M88112-1-TCGGATAAGTATCCTG-0	0.09982401
M72578-1-GAATCACAGCTTGTTG-0	0.09982951
M65319-2-TTCATTGGTGTCTAAC-0	0.09982986
M2772-1-TCGGTCTGTGAATGAT-0	0.099829994
R96464749-2-ACTTCCGGTTACCGTA-1	0.09983066
M44785-2-AGCATCACAAAGCTCT-1	0.09983188
M89852-1-GATTCGAGTACATTGC-0	0.09983286
M99877-2-GCAGCCATCACAATGC-1	0.09983368
M63213-1-TGAATGCTCTGTGCTC-0	0.09983581
M39676-1-ATCTCTAGTCACCACG-1	0.09983588
M70207-2-ATTTACCTCAACTCTT-1	0.099836685
M81804-2-GCTGAATGTGTCCGGT-1	0.09983686
M68742-1-GCGGATCGTGGTCTCG-1	0.09983763
M17639-1-GTAATCGAGGAACGAA-0	0.099838346
R99126836-2-CACGAATAGTCAGGGT-1	0.09983917
M46196-1-GAAGCGAAGAGCCGTA-0	0.0998399
M58268-2-GGGTTATGTTTACACG-0	0.099840306
M80803-2-ATCGGCGGTCGACTTA-1	0.09984059
M18518-2-GGAGCAAAGAGGCGTT-1	0.099842906
M3003-1-GGAAGTGTCTACCACC-0	0.09984333
M13670-2-CATAAGCTCTGCTCTG-1	0.099847086
M8975-2-TATCCTACAGAGCTAG-1	0.09984715
M44145-2-GCAGCTGAGAGAGCGG-1	0.09984766
M21046-1-AGCGATTGTCCTTTGC-0	0.0998488
M31225-2-TTAGTCTAGTGCACTT-1	0.09984927
M304882-1-CTACATTCACTGATTG-0	0.09985027
R47354365-2-AGCCAGCGTTCCGCTT-1	0.09985056
M44223-1-CATTGTTGTAATACCC-0	0.09985076
M59910-1-TCTGGCTCAAGCGGAT-0	0.099851154
M28843-1-TGAGACTCAGGCGAAT-0	0.09985312
M77223-2-GAGACTTCAAGACGAC-1	0.09985346
M31737-1-CCTAAGACAAAGGGCT-0	0.09985458
M99877-2-GCTTCACTCTTGCAAG-1	0.09985775
M73574-2-AATCACGTCTGCATAG-1	0.099858604
M1198-1-ATTTCACTCTCCACTG-0	0.09986237
M7155-2-TGTACAGGTAGCCAGA-1	0.09986444
M79925-1-TGCAGATAGGTGCCTC-0	0.09986515
M47503-1-CACTGAATCATTTACC-0	0.09986773
M83367-1-AGAAATGCATTAAGCC-0	0.09986858
M35594-2-GTCGCGAGTCATCGCG-1	0.09986885
M44223-1-AGATGAAGTCTAATCG-0	0.099870086
M79925-2-TACCCACCACACGCCA-1	0.099870875
M85101-1-ATCCATTCAATCACGT-0	0.099872574
M7353-2-GTAGAGGTCCATTCGC-1	0.099872686
M12479-1-AGTCTCCAGGGTAGCT-0	0.099872865
M85747-1-GAGTCTAAGTGAATAC-0	0.09987288
M37684-1-GACCGTGGTCATACCA-0	0.09987333
M118449-1-TGATGGTTCCCTCGAT-0	0.09987346
M28083-1-TGTCCTGCATCCGTGG-0	0.09987355
M79925-2-TCAAGACGTGCATTTG-1	0.099874325
M2772-2-TTCATGTCAAGCCATT-1	0.099878766
M75112-2-CTCATGCAGCCTTCTC-1	0.09987922
M11903-2-CTGTGAACACTCTGCT-1	0.09988078
M79925-1-AGGTTACCACTTGACA-0	0.09988082
M28083-2-TGTAGACAGATGCTGG-1	0.099883035
M52730-2-TGACGCGGTTGAAGTA-1	0.09988343
M44785-1-TAATTCCAGTGACCTT-0	0.09988491
M1119-2-AGAGAGCAGCTTGTGT-1	0.09988663
M58534-1-TTGGGTAAGTCACTCA-0	0.09988916
M439-1-TTCTCTCAGAGGCGTT-0	0.09989235
M42055-2-TTGCATTTCACCTACC-1	0.099892475
M59628-2-CCTCATGAGCATGAAT-1	0.09989291
M40103-1-GTCTACCGTATTCCGA-0	0.09989404
M30199-1-TCGCTTGTCTTGAGCA-0	0.09989461
R68879403-2-CATAGACCAATGTTGC-1	0.099895336
M70658-2-CAGCGTGCAATCTGCA-1	0.0998955
M72578-2-ATCACGACAGAACTAA-1	0.09989607
M14502-1-CCGCAAGCAACAAGTA-0	0.09989646
M170954-1-CAAGGGATCCTCGATC-0	0.099896766
R14453182-1-CGAAGTTTCCACACAA-0	0.09989838
M23714-2-AGCCAATGTACTGCCG-1	0.09989975
R29903274-2-GGCTTGGTCTTCTGGC-0	0.099900864
M48992-2-GGAGGTAAGAGTTGCG-1	0.0999013
M53390-1-TCGGGACAGTCGGGAT-0	0.099901356
M7155-2-TATCCTATCTTTCAGT-1	0.09990292
M47503-1-ATGCGATCATTCAGCA-0	0.09990317
M79926-1-CACAGATCAACCCTCT-0	0.09990567
M899297-2-GGGCGTTGTTCTGACA-1	0.09990723
M7437-1-CATTCCGGTTGGTGTT-0	0.09991007
M80488-2-ATTCCATCAATTTCTC-1	0.099910505
M89620-1-TCAATTCAGCTAAACA-0	0.09991063
M10282-1-CTGGTCTGTATTCTCT-0	0.099911585
R11648421-2-TCGATTTAGAGAACCC-0	0.09991179
R99126836-1-GGGTCACAGAGGCTGT-0	0.09991188
M2772-1-GTGTTAGCAGCTGCCA-0	0.09991306
M14947-2-CACTTCGCATGGACAG-0	0.09991556
M7437-1-GTTACGATCGACCTAA-0	0.09991621
M28083-2-ACAACCAGTTAGAGTA-1	0.099917114
R47354365-1-AAGTGAAAGCTGACCC-0	0.09991728
M82158-2-CCTCTCCTCCAAGCTA-1	0.09991852
M53257-1-TGTTCTATCGCACTCT-0	0.099919066
M80772-1-GATTCGACATACCATG-0	0.09991969
M13326-2-AAACCCACATAGGAGC-1	0.09992106
M79891-2-CGAATTGTCGGTCGAC-1	0.09992141
M18243-2-ACTTCCGAGTACCGGA-1	0.09992234
M46112-1-TCCTTCTAGGTCCCGT-0	0.099922515
M80803-2-AGTAACCTCTAGACAC-1	0.09992485
R69454066-2-TACATTCAGGCTGAAC-1	0.09992498
M2772-2-CGTTCTGCAGAGGGTT-1	0.09992599
M15923-1-TTCATGTGTCGTACAT-0	0.0999271
M94779-1-TGAGCATGTGACATCT-0	0.09992758
M76365-1-CTCCTCCGTGATCATC-0	0.09993268
M3114-1-CCTACGTGTCGTGCCA-0	0.099934176
M86262-2-ACCTACCCACCAAAGG-1	0.09993469
M14385-1-CGGACACGTGTGATGG-0	0.09993647
M36067-2-ATTTACCCATCAGCAT-1	0.099936515
M5849-1-CATGCCTGTCCGACGT-0	0.0999379
M118449-1-TACCGGGGTGAATGTA-0	0.09993842
M68770-2-TGTGTGAAGGTGCTAG-1	0.09993861
M651299-2-CCCTGATTCAAGGCTT-1	0.09993865
M35594-2-CAACCTCAGAGCTGCA-1	0.09993965
M82228-2-GCACTAATCGTAGAGG-1	0.099941745
M82228-1-AGTAACCGTGACATCT-0	0.09994316
M83367-2-CTCACTGAGTAAACAC-1	0.099943735
M95506-2-AAAGGGCCAATAACGA-1	0.09994374
M1119-1-GTCATCCCAAGACAAT-0	0.09994416
M57528-1-CAATGACGTCACTCTC-0	0.09994737
M118449-2-CTTCGGTTCGTGTGGC-1	0.09994823
M6161-2-TGGAGAGTCATCGGGC-1	0.09994975
M77740-1-ATGCGATAGCACTCGC-0	0.0999509
M44532-1-TGGGTTATCCACAGCG-0	0.099952325
M75757-2-TGAGCATGTCCCGTGA-1	0.09995271
M14888-1-CGCAGGTTCCTTCACG-0	0.09995576
M84407-1-AACAACCGTGACGTCC-0	0.099956185
M76286-2-ACGTCCTAGGAAGTAG-1	0.09995724
M60126-2-CATCGCTGTAGGTCAG-1	0.09995776
M34070-2-CCACGAGAGTCTAGCT-1	0.099958435
M14748-1-TAGAGTCGTAAGAACT-0	0.09995947
M42325-1-ATCCTATTCCAGTGTA-0	0.099964134
M30663-1-CATTGAGCAGCCCACA-0	0.0999674
M1712-1-AAACGCTCACTCTGCT-0	0.09996852
M14947-1-TTTGATCTCAGGTAAA-1	0.099969186
M503571-1-TATCTTGGTATCAAGA-0	0.09997012
M20855-2-GCCATGGTCAGCCTTC-1	0.0999702
M56061-2-CCACCATCAAGTAGTA-1	0.09997141
M92929-2-CCCTGATCAACATCGT-1	0.09997334
R81313710-1-AGGACGATCACGGTCG-0	0.09997393
R22200264-1-GCCGATGCAGAAGCTG-0	0.0999776
M69259-2-TGCGACGGTCCTCATC-1	0.09997894
M57242-1-GTCGTAAAGAGGTCAC-0	0.09998011
M57345-2-AGATAGAAGTTGCATC-1	0.0999809
R61995556-1-CATGAGTGTCTTTCAT-0	0.09998166
M29188-1-AAGTTCGCAGGACGAT-0	0.09998335
M75112-2-CCGTTCAAGCGACTGA-1	0.09998363
M58553-1-TTGCCTGTCCGCGAGT-0	0.099983744
M95030-2-AACCTGAAGCGTCAGA-1	0.09998385
R96476379-1-AGGACGAAGTAACGTA-0	0.09998527
M670567-1-AAGGTAAAGCGTTAGG-0	0.099985525
M7437-1-TAAGCACCACCCTGAG-0	0.09998619
M20869-2-TATCTGTCATGCCGCA-1	0.09998785
M64526-1-TCATCATGTACCTTCC-0	0.0999889
M76807-1-TTCTAGTAGTAAGGGA-0	0.09998952
M20855-2-GGGTTATTCATGAAAG-1	0.099989675
M28083-2-GAGGCAATCGTGCTCT-1	0.09999426
M1994-1-AAACGAAGTACCGGAA-0	0.09999447
M5849-2-ATATCCTCAGCCATTA-1	0.099994585
M98979-1-GCATGATAGTAAGAGG-0	0.09999466
R19415550-2-ATGAAAGGTCTGCATA-1	0.09999477
M12479-2-TGCTCCACATAGGCGA-1	0.09999702
M56024-1-GGTTGTACAGCAGGAT-0	0.09999747
M31634-2-ATAGAGAAGTTGCATC-1	0.099999726
M37330-2-GCAGCCATCCGAGCTG-1	0.1000013
M85730-2-CTGCATCAGCTTACGT-1	0.1000042
M53390-2-AGCATCAAGGCTCAAG-1	0.100005746
M3319-2-ATTCAGGAGTCCTACA-1	0.10000614
M34534-1-CACGAATCAAGCAGGT-0	0.10000823
M53257-1-TCTATACAGCACTAAA-0	0.100008994
M29637-1-CACCAAAAGGCACTAG-0	0.100009345
M29716-2-AGACAAAAGAGAGCAA-1	0.1000123
M80297-1-ACACTGACATTCTCTA-0	0.10001274
M31634-2-ATTGGGTTCATCACTT-1	0.100014254
M7353-2-TGAGGTTTCATACAGC-1	0.10001434
M304882-2-ATAGGCTGTGAATTAG-1	0.10001448
M42044-2-GAAATGACAACTCGAT-1	0.10001455
R72407598-1-TCGGGTGAGCTATCCA-0	0.10001487
M7437-2-TACCTCGGTAACATGA-1	0.100015
M82228-2-TCTGCCAGTGACTAAA-1	0.100015424
M3797-2-GCCAACGAGAGAGTGA-1	0.10001552
R86712535-2-AGGTAGGTCCTGTTGC-1	0.100015625
R68500345-2-TGGAGAGAGTTTGAGA-0	0.10001692
M14385-1-CTTCCTTAGGTTGAGC-0	0.10001753
M74881-1-TTTGATCAGTAACGTA-0	0.10001838
M345262-1-ATTCCATTCAGTCATG-0	0.10001909
M77061-1-GTCACTCAGCATGGGT-0	0.10001917
M88112-1-ACGTTCCTCAAGCCAT-0	0.10001978
M7437-2-GTAATCGAGTATTCCG-1	0.10001997
M76512-2-ACACAGTCATGACACT-1	0.10002011
M27500-2-GAGTGAGGTGCCGTTG-1	0.1000216
R36100578-2-TGCGGGTAGCAACTTC-0	0.10002168
R61580111-2-TCATTTGGTCTACACA-1	0.100022145
M14748-1-CAAGGGAGTCCATAGT-0	0.1000226
M8181-2-AATCACGAGCATTGTC-1	0.100025244
M30663-1-GCGTGCAGTTATCTGG-0	0.10002671
M38454-2-TACACCCTCCACCTGT-1	0.10003082
M14897-1-ATGGATCTCGGCATCG-0	0.10003145
M96568-1-ATCCTATTCGCCGAAC-0	0.10003238
R54396902-2-TCGAAGTAGGTTGCCC-1	0.100032404
M20588-2-CAGCAATCATTGTCGA-1	0.10003302
M77061-1-TATCCTAGTCACGCTG-0	0.10003581
M71010-2-CTGATCCAGGCTGGAT-1	0.100037076
M24420-1-ACCTACCTCTCCTGCA-0	0.1000375
M88811-1-TTGTGGACAGCATCTA-0	0.10003816
M44835-1-GTAATCGGTATCGCGC-0	0.10003865
M7668-2-CACGAATTCATGTCTT-1	0.10003919
M67652-1-AGAGCAGAGGTCGTGA-0	0.10004205
R19415550-2-AGAAGCGAGTTGAAGT-1	0.1000425
M5812-2-ATCGATGTCTGATGGT-1	0.100042984
M37684-1-TCTCCGACACGGTGAA-0	0.10004307
M10730-1-CAGCAATTCTGCGATA-0	0.100043185
M51024-2-TCCGATCTCCTGGGAC-1	0.100044176
M5849-1-TCAAGTGAGTGCGCTC-0	0.10004656
M24905-2-GGCTGTGAGGTGCTTT-1	0.10004696
M88313-2-TAATCTCAGGAAGAAC-1	0.10004825
M20337-1-AGTCACACACCCTCTA-0	0.100048594
M3319-1-TGCAGATGTCATCGCG-0	0.10005008
M28337-2-TCGCACTGTTGTACGT-1	0.10005026
M14947-1-CGAGGCTGTTAGGCCC-1	0.10005286
M118449-2-GTCTACCTCGGCCTTT-1	0.10005573
M79757-1-CTTCAATCAGTGCCTG-0	0.10005689
M49401-2-TACTGCCCAATGTTGC-1	0.10005831
M13670-2-GAACGTTAGCGGTATG-1	0.10005848
M73602-1-TCTCAGCTCGATTCCC-0	0.100058496
M25253-2-CATGCGGGTTGGACCC-1	0.1000619
M7437-2-TTAGGGTGTGTTAAAG-1	0.10006265
M3319-1-ACACGCGGTGAATGAT-0	0.10006478
M52631-2-AAAGGATTCCGTATAG-1	0.10006773
M170954-2-TTCGCTGTCGTTGTGA-1	0.100068085
R61995556-1-GCAGCTGAGTAACAGT-0	0.10006845
M88313-1-CTAGACAGTGTAGTGG-0	0.10006916
M13670-1-TCAGGGCGTGATACTC-0	0.1000715
M12479-2-TCATACTCAAGTCCCG-1	0.10007281
M65319-2-AGCTTCCGTGACGCCT-0	0.10007434
R22101716-1-ATCGATGAGGGCTTCC-0	0.10007737
R64123404-1-GTGGAAGTCTCACGAA-0	0.10007814
M53257-1-ACGTACAAGGGAGGAC-0	0.10007934
R96464749-2-GACGTTAAGTTGAATG-1	0.100079976
M17629-1-GGTGAAGCATGAGATA-0	0.10008029
R36100578-2-GTCGCGAAGTTGCCTA-0	0.100081116
M10282-2-GTAACACGTGCAGATG-1	0.10008237
M7437-2-AGGGTGAGTCCTGGTG-1	0.100082375
M50743-2-TAACCAGCACGTGTGC-1	0.100084566
M28034-2-AGGCTGCTCAGGAACG-1	0.10008594
M80772-1-GATGATCAGTTTCGGT-0	0.10008697
M6160-1-CTACCTGGTGCTCTCT-0	0.100088656
M73602-1-CTGGCAGAGTCCGCCA-0	0.10008954
M45480-2-TAAGCGTTCCGTTGGG-1	0.100089625
M47636-2-TCACATTCATTGTACG-1	0.10009127
M35758-1-ACCTGTCGTACCGTCG-0	0.10009258
M439-2-CCCTCAACACAATGTC-1	0.10009333
M68396-2-AGATCCATCCATAAGC-1	0.10009566
M439-2-GATCGTAGTGAGCCAA-1	0.1000959
M7437-2-CAGTTAGCATCTGCGG-1	0.10009934
M84522-2-CACAGGCAGTGAATAC-1	0.100099854
M77061-1-AGGATCTCAGGTACGA-0	0.10009999
M9699-2-CTCACTGAGAAACTCA-1	0.10010278
R20237131-2-TGCGATATCTAGCCTC-1	0.10010336
M31634-1-CAGCGTGGTTGTCTAG-0	0.100104466
M7105-1-TAGGGTTCACTTCATT-0	0.10010512
M23065-1-GTAGGTTGTGCAGATG-0	0.100108825
M52897-2-TATATCCCAGCACACC-1	0.100109406
M85747-1-GACTATGGTGGACTGA-0	0.10011046
M5849-1-GGTGAAGGTTTGCCGG-0	0.10011061
M31634-2-CATCCACCATCAGTGT-1	0.1001124
M24420-2-ACTCTCGCACAACGAG-1	0.100112446
M47636-2-TACCTGCAGGATACGC-1	0.10011315
M670567-2-CACATGACACAATGCT-1	0.100113764
M45801-2-GTCTCACGTGTGAATA-1	0.10011519
M77479-2-TCTCAGCCATAGGTAA-1	0.10011625
M45915-2-GTGCACGAGAGGTCAC-1	0.100116566
M29716-2-ACATCCCCAAACCGGA-1	0.100119114
M36067-1-CACCGTTTCATAGAGA-0	0.10011922
M23714-2-CTTAGGATCGCATTAG-1	0.100120395
M74881-2-CCCGAAGGTAAGATCA-1	0.10012254
M49254-1-ATAGACCGTTTCCAAG-0	0.10012307
M35115-2-ACTGTCCCACAGAGAC-1	0.10012322
M198964-2-AATGACCAGAGGTATT-1	0.10012512
M98979-2-GAGTTTGTCCTGCTAC-1	0.10012753
M3319-2-ACCCTCAAGCAACTCT-1	0.100128524
M49401-1-AAACCCACATGAGGGT-0	0.10012991
M67652-2-TCGGGCAAGTTACTCG-1	0.100131065
M12479-2-TCATGAGAGCCATCCG-1	0.10013188
M96568-2-GTAAGTCTCCACAGCG-1	0.10013328
R82704927-2-AGGTGTTGTCCAGTTA-1	0.10013366
M59593-2-GTGGAAGTCATGCCGG-1	0.10013391
M22127-1-ATTCTTGCACTGGATT-0	0.10013423
M76512-1-CACGAATAGTCATGGG-0	0.1001373
M71010-2-TACTTACAGAGTTGTA-1	0.10013747
M96568-2-AGGCCACTCGCCAGTG-1	0.1001407
M26727-1-CGGAATTAGTAACCTC-0	0.100141056
M18763-2-CTCAACCGTGGAACCA-1	0.10014182
M88313-1-GGGACCTTCGTCCTCA-0	0.10014315
M84407-1-CTGTGAATCTCCGAAA-0	0.10014316
M96568-1-TCTTAGTTCCGATCTC-0	0.100145265
M723187-2-TGATGCATCGTTACCC-1	0.10014537
M782872-2-GTCGCGATCCATCCGT-1	0.10014636
M35723-1-CACTGAATCCACACAA-0	0.10014703
M13670-1-GTGCACGCACTACAGT-0	0.100148074
M49579-1-CACACAATCGCGCCAA-0	0.10014915
M97977-1-TGTAAGCGTTCAAAGA-0	0.10015065
M21614-2-GCGAGAACAGGTCCCA-1	0.100151315
R54056119-1-TGACTCCAGAGGACTC-0	0.10015184
M755-2-TTGCATTAGATTGGGC-1	0.10015346
M00_1061-2-ATAGGCTCACCGTGCA-0	0.1001545
M35096-2-GGCGTCATCACCCTCA-1	0.10016322
M31225-1-GCCAGTGGTCAGATTC-0	0.1001641
M57528-2-GATTCGAGTCGTAATC-1	0.10016667
M15656-1-GCACGGTAGGGTTAAT-0	0.100168705
R10424475-1-TTCTGTAGTCGCTGCA-0	0.1001708
M89958-1-CATTCCGCAACGACAG-0	0.10017294
M53390-2-TGTCCACCAGAGGCTA-1	0.10017344
M67937-2-GACTATGGTCTGATCA-1	0.10017618
M7437-2-TGAGCATGTCAAGCCC-1	0.10017933
M52631-1-CACTTCGCATCGATGT-0	0.10018196
M64468-2-TCAAGCAAGCCAGAGT-1	0.10018207
M670567-2-ATTACTCAGAGTTCGG-1	0.10018306
M56219-1-GTCATTTGTAGGAAAG-0	0.10018528
R99126836-1-GAAACCTTCCGATTAG-0	0.10018566
M74881-1-GGCAGTCAGGTGCTGA-0	0.10018878
M53390-1-GATTCTTCAACGGCTC-0	0.10019176
R54396902-1-CTACAGATCGAGCTGC-0	0.100193515
M82228-1-TCAATCTCAATAGTAG-0	0.10019396
M57046-2-CGTTAGATCTTTGCTA-1	0.100194536
M67351-1-TCACGCTGTTTGCAGT-0	0.10019501
M65046-2-TGTGATGTCTTGCAGA-1	0.10019503
M82712-2-TTCCGTGTCCGTGTGG-1	0.10019552
M79925-2-GACGCTGAGACACACG-1	0.100196294
R29471893-2-CTCCGATTCCGCTTAC-0	0.10019742
M71010-1-TCGAACACAAGTTTGC-0	0.10019755
R11318248-1-TGACGCGAGACTTCAC-0	0.10019788
M79925-1-CGATCGGCATATACCG-0	0.10019962
M26792-2-TCGCAGGGTGGAACCA-1	0.10020068
M88313-1-AGGTCTAGTGTCGATT-0	0.100200795
M99118-1-TCCGAAATCCGAGTGC-0	0.10020184
M35096-1-CACACAAGTCTTGAAC-0	0.10020389
M13670-1-CTCCGATTCCCAAGCG-0	0.10020462
M274293-1-GTAGAGGGTTGGGAAC-0	0.10020518
M98107-1-CTCAACCTCCAATGCA-0	0.10020563
M36067-2-TCATGTTGTAACTTCG-1	0.10020636
M1119-2-ACGTTCCAGCTCGGCT-1	0.10020671
M73140-2-CCACTTGAGGAGTCTG-1	0.100206956
M28910-1-CGATGCGCACGCCAGT-0	0.10020698
M78204-2-CGTGAATTCACGATAC-1	0.10020738
M34534-1-GTCGAATGTCCAATCA-0	0.10020817
M3319-2-GCCATTCTCAGTCACA-1	0.10020933
M90897-2-TTAGGCACACTCCTTG-1	0.10021032
M88112-1-GGGTTATGTCGCATTA-0	0.10021078
M11903-2-ATGAGTCGTAGAGTTA-1	0.10021205
M1119-1-CGAGAAGCACAGTCGC-0	0.10021265
M31225-1-AGTACCACATCCGTTC-0	0.10021499
M79496-2-CAGCACGCAGTGGGTA-1	0.100219145
M20259-2-GTCAGCGAGTATAACG-1	0.10021951
M59910-1-CCTAACCTCAACTGAC-0	0.1002197
M1119-2-CGAGGAATCAAGATAG-1	0.10021986
M7353-2-GTTGCTCCAGAAGCTG-1	0.10022052
M35758-2-CGTTGGGCAGCCGGTT-1	0.10022388
R61580111-1-ATGCCTCTCGTGCGAC-0	0.10022421
M13670-1-GAAGAATAGCTATCTG-0	0.10022606
M65832-2-CAGATTGCAGACCAGA-1	0.100227006
M44223-1-GCGAGAATCTGTCCGT-0	0.100227065
M12052-1-TTCTGTACACCCTAGG-0	0.10022839
M38374-1-GTGATGTCAATCAAGA-0	0.10022851
M82228-2-AGCTCAATCCGTGGTG-1	0.10022871
M76897-2-TTCCTTCAGCGTGCTC-1	0.10023223
M34238-1-TATGTTCTCAGCTAGT-0	0.10023264
M9699-2-TCAGTCCTCAGGAAAT-1	0.100235246
M36634-1-TGCTTGCGTGCCTACG-0	0.10023558
M72035-1-GGAACCCGTTATGACC-0	0.10023641
M14748-2-TTACGCCGTCTAGGTT-1	0.10023648
M8359-1-GACTGATAGAGAGCGG-0	0.10024048
M44456-1-AGCTCAAGTCCCTGAG-0	0.1002412
M53390-2-AGCCAATGTACGAGCA-1	0.10024159
R69454066-1-AATCACGCATGTGGTT-0	0.100243144
M88112-1-TGATCTTAGAACTTCC-0	0.10024385
M00_1061-2-GCACGTGGTGAATAAC-0	0.10024479
M38405-1-TTATTGCCAGGAACCA-0	0.10024533
M2772-1-CCACTTGTCTTTCCAA-0	0.10024887
R11630705-2-GATCACATCACAATGC-1	0.1002491
M35758-1-CTCCATGAGGAGTATT-0	0.100249305
M47108-2-TTAATCCTCACTGGGC-1	0.10025124
M88112-2-TCACACCAGAGTCAGC-1	0.100251324
M72578-2-TTGTTCACATCTTCGC-1	0.10025492
M30663-1-TCCTTTCCATGTTTGG-0	0.10025566
M97046-2-GATAGAACACCGTACG-0	0.10025585
M80803-1-AGGAAATGTCGAATTC-0	0.10025752
M39198-1-AAACCCAGTATCGAGG-0	0.10025863
M27521-2-AGATAGAGTTCCGGTG-1	0.100261
M59910-1-CCTTTGGTCACTTTGT-0	0.10026248
M39413-2-TCATGTTAGATGGTAT-1	0.100263365
M28216-1-TTACTGTCACCTGAAT-0	0.10026367
M14947-1-GACCGTGTCATTCTTG-1	0.10026418
M85101-2-TGCAGTATCCCTGGTT-1	0.100265466
M67602-2-TGCTTCGTCCATTTCA-1	0.10026718
M66795-2-GCCAGCAAGGGTCACA-1	0.1002683
M439-1-CGCAGGTTCTGTCTCG-0	0.10026846
M76512-2-GTCATGAGTGCGTCGT-1	0.10026866
M33636-1-CAGTGCGCATAAGCAA-0	0.10026947
R82441989-2-AGTAGCTAGACGTCGA-1	0.10027088
M35096-1-TAACCAGGTAGTTACC-0	0.10027271
R18500138-2-GAAGCGAAGGCTGTAG-1	0.100274265
M17728-1-GATCACAAGCATTGTC-0	0.10027465
M1994-2-AGTTCGAAGCTCCACG-1	0.1002775
M42795-1-TGATCAGTCACTGTCC-0	0.10027818
M7105-2-GTTACCCAGTTGTACC-1	0.10027959
M51024-1-TGAGCGCCATCCGATA-0	0.100284256
M24905-2-GGATCTAGTCGAACAG-1	0.10028749
M84393-2-CAACCAATCTGGGTCG-1	0.10028979
M7353-2-TCGAACAAGCTGACTT-1	0.10029029
M23714-1-TGACTCCAGTGGTTAA-0	0.10029094
M96251-2-TCGACGGGTATCAAGA-1	0.100293756
M3319-2-ATGGGAGTCCATAGGT-1	0.1002945
M37684-1-TGTGAGTTCAGACATC-0	0.10029503
M14897-2-TCGTCCAAGTCATGGG-1	0.100295246
M3319-2-TAGTGCACAATAAGGT-1	0.1002963
M34701-1-AGGTGTTTCAAATGAG-0	0.10029729
M47636-2-GTTGTAGCACTAGGCC-1	0.100297645
M84511-1-TGGAGGAAGTCTCGTA-0	0.100299
M48016-1-CGAGAAGCACATACGT-0	0.10030027
M80772-2-CCTCATGGTTTACCAG-1	0.10030133
M34534-2-TGGAACTTCTTGATTC-1	0.100301705
M88811-1-GAATCACGTCGCATGC-0	0.10030181
M67602-1-GGTGAAGAGGAAAGTG-0	0.10030283
M79925-1-ATGTCTTCAGGCGAAT-0	0.10030349
R61995556-1-CGGCAGTCACATGAAA-0	0.100304894
R14128242-1-CGAAGGAGTCGGATTT-0	0.1003054
M52631-1-TCGTCCATCAGGAACG-0	0.10030636
M12479-2-ACTGTCCGTGTCACAT-1	0.100307696
R36100578-1-GAAGAATGTCCGTTTC-1	0.1003096
M28083-2-TTGTGTTAGTGTACAA-1	0.10030981
M80772-2-TCGGGTGAGGGCAGGA-1	0.100310065
M20855-1-GTGGGAAAGTGGAAAG-0	0.10031104
M95506-2-AGGATCTGTGGCTGAA-1	0.10031791
M12514-2-GGAATCTTCCAAATGC-1	0.100321874
M37684-1-GGTGTCGCAGTTGCGC-0	0.1003221
R61995556-2-ACGATCAGTATCGCTA-1	0.10032315
M16101-1-CTAACCCAGGTTCTAC-0	0.10032503
M36634-1-GAGACCCGTGGTCCCA-0	0.100325346
M3319-2-TTTCATGGTGACAGCA-1	0.10032745
M88313-2-GCCATGGTCCTCACTG-1	0.100328185
M44790-1-CAAGACTAGTTGTAAG-0	0.10032917
M83778-2-ATGTCTTTCACCTGGG-1	0.10033018
M83214-1-TATTTCGCACGAAAGC-0	0.10033092
M19281-1-TGTTGGAGTCAGGTGA-0	0.10033269
M71010-1-GCCCAGAAGTGCGACA-0	0.10033491
M1119-2-TATATCCTCTTACGGA-1	0.10033587
M68770-1-CTCGAGGGTTGCCGCA-0	0.10033751
M80571-1-TCTATACTCCGACAGC-0	0.10033799
M21046-1-TGGAGAGAGCTGACAG-0	0.100339435
R20912775-2-CCGGTGAGTGCCTAAT-1	0.10034065
M52014-1-CGTGAATAGCTGTCCG-0	0.10034215
M72578-2-GATTGGTAGTCTTCGA-1	0.100345425
M88010-2-CCACCATGTAATTAGG-1	0.100347295
M37330-1-GTGTGATGTCATCGGC-0	0.100348614
M74881-2-TCCGAAAAGATCGCTT-1	0.10034863
M13670-2-GTCAAGTTCCGGCAAC-1	0.100348786
M80297-1-TTCAGGACAATTGAAG-0	0.100351155
M30663-1-CAAAGAACACCTTCCA-0	0.100352466
M82228-1-ACACAGTTCTGGCCAG-0	0.100353606
M51024-1-TGGGTTATCCTACCGT-0	0.10035404
M37684-2-TGACCCTTCGAAGCAG-1	0.10035418
M76564-1-CGCATAACAAGGAGTC-0	0.10035604
M12052-1-CCTAACCAGCACCCAC-0	0.10035708
M9439-1-GTACAGTTCGTTCCTG-0	0.10035788
M20337-1-TCCTCCCAGCAACAAT-0	0.10035949
M26792-2-AAGGTAACAGTTGAAA-1	0.100359894
M67937-1-TTCCAATGTATTTCTC-0	0.10036262
M25234-2-ATGTCCCCAAGCCTGC-1	0.100365154
M7353-2-GTGATGTAGTAGTGCG-1	0.10036687
M97728-2-ACCCTCAGTCGTAATC-1	0.10036919
M73574-2-TCATGCCAGGACGCAT-1	0.10037014
M11903-1-CGCAGGTTCATCCTAT-0	0.10037021
M21046-2-GGTAATCCATAGGCGA-1	0.10037169
M67602-2-TGGTTAGGTATGAAGT-1	0.10037313
M79925-1-TAGCACATCTTACACT-0	0.10037318
M44790-2-TTTACGTTCCAGTGCG-1	0.10037361
M82228-2-GGGTGTCAGACGTCCC-1	0.10037463
M1943-2-GAGAGGTAGGATAATC-0	0.1003747
M29124-2-ACAAGCTAGAGAGCGG-1	0.10037538
R21131938-2-TCTACATTCGCAATTG-1	0.10037574
M11903-1-AGCCAGCCACAAGGTG-0	0.100376934
M64891-1-TGGAACTGTGCCTGCA-0	0.100378014
M3114-1-CTCCTCCCATCATTGG-0	0.10037827
M24227-2-TCGCACTGTCACGTGC-1	0.100381225
M49579-2-GTCTCACTCTAGATCG-1	0.1003813
M53390-2-AGAAGCGGTTAAAGTG-1	0.10038269
M31225-1-GGGTGTCGTTTCTATC-0	0.10038372
M56537-2-CAGTGCGCATCCGCGA-0	0.100386545
M29203-1-TCATATCGTCAATCTG-0	0.10038822
M17728-2-TCCTCTTTCAACCTCC-1	0.10038842
M118449-1-GATTTCTCAGTTTCGA-0	0.10038863
M2772-1-TTCTAACAGTTGTCAC-0	0.10038874
M37256-2-GTAGTACTCCTTCTGG-1	0.10039022
R21196129-1-ATCGGCGAGGCATCGA-0	0.100390546
M72578-1-GCAGGCTGTGATCATC-0	0.10039094
M2772-1-AACCTTTTCCACCCTA-0	0.10039115
M35758-2-ACATCGACATGTCGTA-1	0.100392096
M82228-2-ACTTCCGGTGACCGAA-1	0.10039461
M587421-1-CATTTCAGTTCCGTTC-0	0.10039501
M85101-1-GTAGAAAAGGCTTCCG-0	0.10039531
M80803-1-TTCTAACTCGTGAGAG-0	0.10039579
M82228-1-GATCAGTGTATCGATC-0	0.10039686
M23714-1-CGTTCTGTCACCTCAC-0	0.10039855
M11903-2-CCTTCAGCATGCGGTC-1	0.10039984
M44790-1-GTAATCGGTCGGAAAC-0	0.10040106
M41550-2-GTGTAACAGGACCCAA-1	0.10040134
R37065652-2-TGGTTAGTCTATTGTC-0	0.100401446
M28216-2-TGCGATACAAAGACTA-1	0.10040774
M35758-1-ATTTACCCATACAGGG-0	0.10040952
M29124-1-GTACAGTTCTGAGTCA-0	0.100409545
M66423-2-TTACGCCGTATGTCTG-1	0.10040955
M38069-1-GTGCGTGAGTTCATGC-0	0.10041009
M233549-1-AGGTTACTCTGATGGT-0	0.10041127
M44785-1-TAGACTGGTACTGGGA-0	0.10041196
M68742-2-GCATCTCGTACAATAG-0	0.10041313
M74881-1-GATGCTAAGAATCGCG-0	0.100413986
M46196-1-CAACCAAGTCTGTCAA-0	0.10041555
R99126836-2-CCGATCTTCCCTTTGG-1	0.10041578
M44456-2-TGTCAGACAGAGGAAA-1	0.100416705
M27521-2-CATCCACAGCGCACAA-1	0.10041717
M13670-2-CCTCTCCTCCATCGTC-1	0.10041738
M11903-2-AGTCATGAGTGTACAA-1	0.10041938
M86050-1-ACTGATGAGTGCAGGT-0	0.10042179
M77139-2-GTGTTAGTCGCCGATG-0	0.1004233
M88313-2-CACTAAGAGGTACTGG-1	0.10042376
M42537-2-ATGACCAGTGGTCAAG-1	0.10042658
M80772-1-GCACGTGAGGTTCCAT-0	0.10042744
M33789-2-GGGAAGTTCAGTCATG-1	0.10042783
M35594-2-TCTGTCGTCGGTAGAG-1	0.10042792
M28083-1-CTACATTAGTGTTCAC-0	0.10043007
M67782-1-CCCTTAGCATGTGCCG-0	0.100431226
M72035-2-AGAGCCCGTCTCTCAC-1	0.10043153
M70235-2-TGATTCTGTAGACACG-1	0.10043166
M61517-1-ATGCGATCAACACACT-0	0.100431696
M44145-2-GACTATGTCTATTCGT-1	0.10043198
M95030-1-AGATCCAGTCTCTCTG-0	0.10043276
M44835-1-AGGAAATAGCACTGGA-0	0.10043316
M71789-2-TTTCACAAGGATGGCT-1	0.10043338
M82228-2-AATAGAGAGCGTTAGG-1	0.100434706
R29903274-2-CATACTTTCCACTTCG-0	0.10043479
M76897-1-ATCCGTCCATGTGGCC-0	0.10043495
M80297-1-TCCTTTCCAGCAGTCC-0	0.10043611
M40816-2-TGCTCGTAGATTGCGG-1	0.10043878
M19543-2-GCCAGCATCCGTTTCG-3	0.10043952
R61580111-2-GCAACATCAGGCTTGC-1	0.100442804
M77061-1-CCGGTGAAGCCGTAAG-0	0.10044537
M35115-2-ATCGTAGGTGCGAGTA-1	0.10044693
M50861-1-GGAATGGGTCCCTAAA-1	0.10044975
M27409-2-ACTGATGGTGGCATCC-1	0.10045007
M61862-2-ATCGCCTCACTTCAGA-1	0.10045011
M28910-2-TGAGGTTGTAGGCTGA-1	0.100453846
M35758-2-GGCACGTCAGGACAGT-1	0.100454725
M92929-1-TCAAGCAGTGTCGATT-0	0.10045501
M8743-2-TAGGTTGGTCATGCAT-1	0.10045529
M42537-2-GCAGCCATCTACCCAC-1	0.10045542
R64123404-2-AGGGTTTTCTTGAGCA-1	0.10045544
M5849-2-GAGCTGCAGACTACGG-1	0.100455746
M38454-1-CTGGCAGAGCCATCCG-0	0.10045943
M57809-2-AACCTTTCACTCAAGT-1	0.100460336
M72578-1-CACTTCGTCGTTTACT-0	0.10046137
R14453182-2-ACCTGAACACGGCTAC-1	0.100464344
M28216-1-TTGGATGGTTCGGTAT-0	0.1004657
M21461-1-ACCTGAACAGCTACTA-0	0.10046934
M81562-1-CGTGATAGTTGTAGCT-0	0.10047022
M13670-2-CGCCATTAGAATCTAG-1	0.10047078
M13670-1-GACTTCCTCGGTGCAC-0	0.10047176
M77740-2-TCAGGGCTCCGACGGT-1	0.100473136
M118449-1-GAGGGATAGAATCGCG-0	0.100473434
M71789-1-ATTATCCCATCTATCT-0	0.100480564
M40565-2-ATAGACCTCTTCACGC-1	0.10048081
M47503-1-CTATCCGGTTCCAGGC-0	0.10048633
M64468-2-CCTTTGGAGAATTTGG-1	0.10048715
M67370-1-TCTGGCTAGTCATGCT-0	0.10048779
M48992-1-GGTCACGCAAGTATCC-0	0.10048938
M58071-2-TCATGGAGTACTCGTA-1	0.10049009
M77740-1-GTGGTTACACGAGGAT-0	0.100492254
M569564-1-GCCAGTGTCCGGTTCT-0	0.1004932
M80319-2-CTGTATTTCTGAGCAT-1	0.10049496
M1712-1-CTCAGTCTCTTCCCGA-0	0.10049689
M38519-2-ATGGTTGTCTTCTTCC-1	0.10049922
R25344517-1-GGTGAAGAGCACTGGA-1	0.10049939
M80488-2-GAGTGAGTCAAACGTC-1	0.100500956
M439-2-ACTCCCATCGTTCTAT-1	0.10050207
M82158-2-CTCATGCAGTGCAGGT-1	0.10050686
M1994-2-GTGAGGACAGTGTGGA-1	0.10050755
M184-1-AGATAGAAGCCTCTTC-3	0.100509234
M14947-1-TACGGGCAGGCGATAC-1	0.10051279
M48992-2-GGACGTCGTTTCGCTC-1	0.100513145
M10282-1-TATCTTGTCAGGTGTT-0	0.10051569
M63213-2-TTCATTGCAAACACCT-1	0.10051721
M64886-1-CATACTTGTTTCCATT-0	0.10051795
M80772-2-ACACAGTCATACGCAT-1	0.10051836
M49401-1-AGGTCATTCTTCGCTG-0	0.1005204
M53390-2-GGTGTTATCACCTGGG-1	0.10052147
M13670-2-TACCTCGAGGCTCCCA-1	0.100524925
R68732959-2-TACGCTCAGTATGGCG-1	0.10052682
M68396-1-TCATATCTCTTACTGT-0	0.10052698
M46196-2-TCTACATTCGTTCAGA-1	0.10052778
M14748-1-AGCGCCAGTACCTAGT-0	0.100527786
M82228-2-GCATCTCCATGACAAA-1	0.100528285
M85730-2-ACTTTCACATCCTATT-1	0.10052933
M70658-1-CTGCCTAAGATTGTGA-0	0.100529544
M55245-2-CTATCTATCGTAGCCG-1	0.10052972
M88131-2-TTGCATTGTAGAGATT-1	0.10053002
M1943-2-CTGCGAGGTAAGTTGA-0	0.10053018
M7437-1-CATCCCAAGTCCCGGT-0	0.10053167
M7353-2-GATTCTTAGTACCATC-1	0.10053492
M44790-1-CGATGCGAGGCTAGCA-0	0.10053874
R82704927-2-CTGCCATCATTGAAGA-1	0.100539766
M85168-2-GATTGGTCACTTTATC-1	0.100539796
R68732959-2-GGAGGATGTACAGTCT-1	0.10054211
M20259-2-ACTATTCCATGGGTTT-1	0.100543134
M27409-2-TATATCCCAAATCGGG-1	0.10054478
M7437-1-GTCATGACAGTGTGCC-0	0.10054624
M31225-1-TCCACCAAGCCATGCC-0	0.10054731
M31225-2-TGTAAGCCAAACACCT-1	0.10055125
M4009-2-GGTTAACCATCCGTTC-1	0.10055218
M18305-1-GTCTGTCAGCGACATG-0	0.100552626
M76286-1-AATGGAAGTGGCTCTG-0	0.1005559
M44785-2-GGTGGCTCACAGACGA-1	0.10055599
M52631-1-TTTGGTTCACGATAGG-0	0.10055775
M31225-1-TGGTTAGCAGAGTCTT-0	0.100559436
M21046-1-CCGCAAGGTCGCGTCA-0	0.100560784
M44790-1-AGACAGGAGTGCCGAA-0	0.100560844
M14748-1-TCATGCCTCGAACCTA-0	0.100561224
M20588-2-TGACGCGGTCTCGACG-1	0.10056355
M26976-1-TGGGAAGGTCACTAGT-0	0.10056571
M63213-2-ACTGTCCTCCGGTTCT-1	0.10056649
M7649-1-CAAGAGGAGCGTGTTT-0	0.10056752
M45801-2-TCATACTCAAATGCTC-1	0.10056892
M73602-2-ATTTCACAGGTTCCGC-1	0.1005731
M5323-2-CTACTATCAGAGACTG-1	0.100576825
M28083-2-AGGACGATCCGGCTTT-1	0.10057778
M33390-1-TATCTGTAGATGGCGT-0	0.10057833
M51093-2-TTCCTAAGTGCGTGCT-1	0.10058074
M23152-2-ATTGGGTAGGACCCAA-1	0.100581735
M13670-1-TCTTTGAAGACGCTCC-0	0.10058265
M6976-1-GTAGGTTAGGTTAGTA-0	0.10058293
M70729-2-TTCCACGGTCGTTATG-1	0.1005834
M71789-2-ATGCATGAGCTGAGCA-1	0.100585535
M67819-2-AACTTCTCATTATGCG-1	0.100585565
M13670-2-CGATCGGCATCGGATT-1	0.100585625
M9699-2-AATGACCTCATGGCCG-1	0.100586526
M23714-1-AGCGATTTCGCGCTGA-0	0.10058828
M87426-1-TCATGAGCAAATAGCA-0	0.1005887
M619781-2-ATAGAGATCGAGCTGC-1	0.10059145
M17728-1-TTTAGTCAGGTGCGAT-0	0.10059462
M59080-1-CTGGTCTCAATGTCTG-0	0.10059795
M83778-2-AGACAAACAGCCTACG-1	0.10059811
M28910-1-TAAGCCATCGACATCA-0	0.10059878
M47207-1-TCGTAGAGTATGATCC-0	0.100599006
M76512-1-CCGCAAGCAGAGCCCT-0	0.10059986
M2772-2-TACGGTACACGCGCAT-1	0.10060208
M21046-2-GAGACTTTCCAAGCCG-1	0.10060449
R61995556-1-CTGTATTCAAATCAAG-0	0.100604765
M78204-2-TCAAGTGCAGATTCGT-1	0.100607984
M13670-1-ATCGTGACAGATCCAT-0	0.10060804
M83367-1-GACTGATGTCGTGGAA-0	0.10061012
M37330-2-CGTAAGTAGATGGCAC-1	0.10061171
M28083-1-GTGACGCGTTGTACGT-0	0.10061254
R54056119-1-TTGTTGTCAGTGTATC-0	0.10061901
M1140-2-TGAGCATGTGTCCGGT-1	0.10062146
R61995556-1-TCTGTCGGTTTCCATT-0	0.10062405
M97977-1-CATCCACAGGCCCACT-0	0.10062464
M3319-1-GTATTTCGTTTGCCGG-0	0.10062518
M1712-2-CACGTGGGTGTTCCAA-1	0.10062545
M53390-1-TGGTGATAGTGTACAA-0	0.10062577
M10632-2-GATGATCAGTTCCTGA-1	0.1006268
R36100578-1-TGCCGAGGTATCGGTT-1	0.10062835
M153-1-TCTGGCTTCATTTCGT-0	0.10063066
M35115-1-GGGTAGACATACGCAT-0	0.10063229
M40396-2-ATCCTATAGTGCCGAA-1	0.100632675
M66423-2-CATGGATAGAGCATTA-1	0.100633286
M79891-1-GGCTGTGGTCGAACGA-0	0.100633696
M13670-2-TCAGGGCCAATTGCCA-1	0.10063799
M252323-1-GTGCAGCCAGCAGATG-0	0.10063839
M37684-1-AGATAGAGTTACGTAC-0	0.10063942
M1140-2-AATCACGGTAGTGCGA-1	0.10064013
M35758-2-TTCTGTATCGAGATAA-1	0.100642525
M17639-1-ACGATGTCATAACCCA-0	0.10064269
M28083-1-AGCGTCGCACTCCACT-0	0.100646965
M94236-2-TGTCCTGGTGACTAAA-1	0.100647606
M96568-1-CAGTTCCTCGGTAGGA-0	0.10064924
M14748-1-TACCGGGCATCGCCTT-0	0.100650124
M76512-2-AACCACACAGTCGGAA-1	0.10065088
M15410-2-GCACTAATCTCCTGTG-1	0.10065253
M13670-1-ATTCGTTAGGATACCG-0	0.10065347
M35115-1-TCCACGTTCGACATTG-0	0.100655705
M14385-2-TTTCACACATGTGCTA-1	0.100657344
M3319-2-GTAGGTTCATCCGCGA-1	0.10065735
M82228-2-CTGTGAATCCATTGTT-1	0.100657724
M41550-1-CAGCGTGCACTGGACC-0	0.10066161
M14748-1-GGCTTTCAGCTGGAGT-0	0.1006617
M63731-1-TACCTCGTCGCGCTGA-0	0.100662686
M35758-1-ATACCGAAGCGTGTTT-0	0.10066306
M28437-1-AACCTGAAGTATGAGT-0	0.100664064
M19193-1-AAGTCGTCAAAGACGC-0	0.10066556
M7353-1-AAACGCTCAACGTTAC-0	0.10066704
M44657-1-CTGTATTAGGTTCTAC-0	0.1006674
M81015-1-GGTTGTAAGGTCCGAA-0	0.100670084
M16204-1-CCTCTAGTCACCCTGT-0	0.10067179
M44456-1-TCCTCGACAGATCCTA-0	0.10067355
M38686-1-AAGCGAGCAACACGTT-0	0.10067404
M670567-2-GTCTCACAGGTTACCT-1	0.10067474
M2772-1-ACTGTCCAGAAACACT-0	0.10067549
M88131-1-TGGATCATCTTCCCGA-0	0.10067708
M50743-1-GTAGAAAGTGGCGCTT-0	0.10067715
M67937-1-GCGGATCGTTAGGGAC-0	0.10067947
R61995556-1-ATCGGCGAGGTGCTTT-0	0.10068148
M1712-2-GCTTCACAGGTTAGTA-1	0.10068214
M73602-2-TACCCACAGTGTACCT-1	0.10068754
M13670-2-CACAACAAGACCATAA-1	0.10068853
M82228-2-ATTTACCTCGGCCAAC-1	0.10068944
M88811-2-AACCATGCAGGAATCG-1	0.10068961
M4009-2-CATCCGTCAAGGTTGG-1	0.10069103
M12479-2-TCCTGCAAGTTAACAG-1	0.10069126
M7437-2-ATCACGACAACACACT-1	0.100693315
M96568-1-TGAACGTCAAATTAGG-0	0.1006941
M47636-2-ATGGGTTCATCGTTCC-1	0.100695856
M68742-2-TCTCTGGTCGCGTGCA-0	0.100695856
M3319-2-TGCTTCGTCATGTCAG-1	0.10069611
M77061-2-ATGACCAAGGACGCTA-1	0.100696295
M20259-2-AAGGTAAGTAACAGTA-1	0.100696445
R25344517-1-AAGACAATCCAGCACG-1	0.10069792
M63213-1-TATTGGGGTACAACGG-0	0.1006982
M619781-2-CTGAGGCAGCTGACCC-1	0.10069878
M628275-1-ACCTACCTCATGACAC-1	0.100699015
M28910-2-ATTCTTGAGCCATTGT-1	0.10069946
M88112-2-GTTACCCGTATCACCA-1	0.10069973
M27500-2-GGAATCTCAGGGAATC-1	0.10070053
M20869-1-CGAGGAACAATGAAAC-0	0.100700766
M31323-2-CCCTCAAAGTCTAACC-1	0.10070251
M88131-2-ACCATTTGTAGTGATA-1	0.10070513
M38454-1-CCACCATGTGTCGATT-0	0.10070661
M34371-1-ATCCTATCAAATCGTC-0	0.10070917
M11903-2-ATTCTTGAGAGAGCCT-1	0.10071057
R94227192-1-AGGAGGTTCTGGTCAA-0	0.10071197
M99345-2-GGTGTCGAGAGTACCG-1	0.100713335
M66423-2-TAAGCCAAGATGTTCC-1	0.100715026
M20701-1-AATGGAAAGCACTCAT-0	0.100719124
M35758-1-TTGTTCAGTGCCGAAA-0	0.10072222
M5849-2-GACTTCCAGAGTATAC-1	0.100722596
M47503-1-CTCAGTCGTCATTGCA-0	0.10072396
M67652-1-CATTGTTTCGACGTCG-0	0.100724705
M52631-2-ATCCCTGAGCCAAGTG-1	0.10072671
M55476-2-TACGGGCAGATAGTCA-1	0.1007285
R11630705-1-AAGGAATAGTGATTCC-0	0.10073053
M64891-2-ACTTTGTCACCAAAGG-1	0.10073092
M40565-2-CTGAGGCGTGAATTAG-1	0.10073093
R52692199-1-GCTGAATGTGTCGCTG-0	0.10073097
R36100578-1-CTCCCAAGTCGAGCAA-1	0.10073127
M48185-2-CCGGTGAAGCTGGCTC-1	0.10073303
M67652-1-ATCATTCTCTACGGGC-0	0.10073559
M14748-2-TCTAACTCATATCTCT-1	0.10073566
M13960-2-ATACCTTCACTGTCCT-1	0.10073596
M28437-2-GATGGAGAGGGCAACT-1	0.10073733
M41531-2-TACGTCCCAAACTGCT-1	0.10073939
M85168-1-TCTGCCACACGAAAGC-0	0.100739755
M44835-2-TATTGCTGTGTCCATA-1	0.100740716
M6160-1-GTGGAGAAGACATAGT-0	0.10074089
M5849-1-CTCTCAGAGCTGTGCC-0	0.10074108
M50861-2-AATGACCCACTCAAGT-0	0.100742385
M49579-1-TCAAGCAAGGTCCCGT-0	0.10074274
M65630-1-TTCTTGAAGAGGATCC-0	0.10074493
M64526-2-AACGAAAGTACTCGTA-1	0.10075051
M57395-2-TACCGAAAGTGAGGTC-1	0.100752085
R22200264-2-AGACAGGTCCACAGGC-1	0.100752555
M44785-1-ACATCCCAGAAGCTGC-0	0.10075437
M25234-2-ACCGTTCCATCCGGCA-1	0.10075663
M10282-1-TTCCGGTAGCGCTTCG-0	0.10075727
M50861-1-CATTCATAGTAGACAT-1	0.100757554
M67652-2-AGACTCACATGGGCAA-1	0.10076056
M59910-2-GTTACCCCATGGAACG-1	0.100760914
M44785-2-TCATTACTCTTGTTAC-1	0.10076273
M17639-1-TGGCGTGAGCTCCCTT-0	0.10076353
M7155-2-TACGTCCCAAGAGAGA-1	0.100763895
M118449-2-CTAACTTGTTGATGTC-1	0.10076588
M27813-2-AACGTCAGTTGCCTAA-1	0.10076596
M90084-2-GCCAGCATCGCCAGAC-1	0.10077205
M35758-1-CTGGACGAGTCACGCC-0	0.10077241
M87426-1-AAATGGAAGTAAACTG-0	0.100774154
M89852-1-CGGTCAGGTACGCTAT-0	0.10077539
M50743-2-AGACCATAGTGCGACA-1	0.100777715
M16436-2-TCACGGGAGTATCTGC-1	0.10078244
M37684-1-TTGTTCAAGCTAGATA-0	0.10078468
M73007-1-CACCGTTGTTGGACCC-0	0.10078582
M198964-2-TAAGTCGAGCTTCGTA-1	0.10078695
M80769-1-CCTCTCCAGCGAGTCA-0	0.100788474
M84955-1-ACCATTTGTGGACTGA-0	0.10078856
M67089-2-CCCTCAATCCTTCACG-1	0.10079021
M85730-2-GCTTTCGCAGGCTTGC-1	0.10079076
R69454066-1-CTCCCAAGTATGGAAT-0	0.1007909
M73574-1-CGGGTCAAGTGCACCC-0	0.10079116
M5812-1-TTAGGCATCACCATGA-0	0.100791484
R91279176-1-CTTGATTAGGTCGTCC-0	0.1007926
M23996-2-TGGTGATAGTCAAGCG-1	0.10079269
M3319-1-ATCGATGTCCTATTTG-0	0.10079406
M63213-2-CAACCTCAGGATACAT-1	0.10079587
M88313-2-TTAGTCTCAACCCGCA-1	0.10079593
M170954-1-ATCAGGTTCGCCAGTG-0	0.10079612
M83778-2-GCGATCGAGTAGAATC-1	0.10079629
M14385-2-TCACTATCAGTGGCTC-1	0.10079793
M56024-1-CCTTCAGCATGAGAAT-0	0.10079885
M36086-1-GTGTGGCTCCATCACC-0	0.10080036
M63731-1-TAACACGAGAGCCTGA-0	0.10080051
M56024-2-TCCGAAATCCAATCTT-1	0.10080061
M14947-1-ATCTCTACAGCGAACA-1	0.10080081
M88112-2-CTCTCAGGTTCGGGTC-1	0.10080324
M86015-1-GAAGTAATCGCTGACG-0	0.10080462
M38405-1-TCTTAGTTCCAATCCC-0	0.100807294
M36521-2-CGTGCTTTCCATCTAT-1	0.10080864
M20259-1-CCAATTTCATCAGTGT-0	0.10081316
M58553-1-TCTGCCAAGCTTAAGA-0	0.10081919
R22200264-2-CGGGTCACAATCGTCA-1	0.100819916
M89604-2-CTCTCGATCGCAGATT-1	0.100820586
M14153-1-TACGGGCTCATCGGGC-0	0.10082138
M53390-1-CATTGAGGTCCCTGAG-0	0.10082146
M73602-1-ACTATGGTCCTCAGGG-0	0.100821644
M57046-2-GAATAGATCACCGGGT-1	0.10082257
M67937-1-CGTCAAAAGGTGCCAA-0	0.10082446
M63731-2-ATTTCACAGCACCTGC-1	0.10082541
M35758-2-CATTGAGTCGAGATGG-1	0.10082792
M98107-2-ACAACCAGTATCCTTT-1	0.100829534
R47354365-2-CTTAGGAAGAAGTGTT-1	0.10082974
M71789-1-TAATTCCGTGACATCT-0	0.10082978
M81562-2-AATGGCTAGCATCTTG-1	0.10083186
M15923-2-TAATCTCTCACTAGCA-1	0.10083498
M1712-1-CAACCTCGTACTGGGA-0	0.10083513
M37330-1-CAACAGTAGGCCTTGC-0	0.100835264
M14748-1-AACTTCTTCGCAGAGA-0	0.10083555
M47503-1-CTACCTGAGCAACAAT-0	0.10083607
M29716-2-GTTGAACGTCCAAGAG-1	0.10083866
M42537-2-ACTGCAAGTATGTCTG-1	0.10083961
M88313-1-GACTTCCGTCAAATCC-0	0.10084301
R54497344-2-AGCGATTCATGATCTG-0	0.10084311
M70729-1-GGCTTGGCAGTTGGTT-0	0.10084653
M35096-1-TGATGCATCCTACAAG-0	0.1008488
M723187-2-GTTGCTCAGCAGCACA-1	0.10085038
M74881-2-CATCGCTAGTCTAACC-1	0.100850865
M89852-2-GTAAGTCGTACCTTCC-1	0.100851916
M1119-1-AACAAAGAGTTGCTCA-0	0.10085346
M82158-2-ACGGAAGTCTTCTGGC-1	0.100853585
M97046-2-TCTACCGTCGGTGAAG-0	0.10085405
M59080-2-CGCCAGAGTCGGTGAA-1	0.10085722
R72103655-1-GATGGAGAGCACTAAA-0	0.10085737
M76512-2-AGATAGAGTTTGACAC-1	0.10086084
R61580111-2-CGAGTTAAGCTGAGTG-1	0.10086326
M2491-1-GGTAATCAGTATAGGT-0	0.10086384
M87037-2-CTGAGCGAGCTTCGTA-1	0.1008692
M50743-1-CTCCTCCAGTGCACAG-0	0.1008715
R99126836-2-TGTGAGTGTGCATACT-1	0.10087187
M55722-2-CTTCCGAGTCCGATCG-1	0.10087222
R61995556-1-ACACCAATCTGGCCAG-0	0.10087226
M6161-1-TGCGATACAAGGCTTT-0	0.10087445
M53390-1-GGGTATTGTCTCCCTA-0	0.10087561
M44785-1-GCTCAAAGTCCTGGGT-0	0.1008811
M53257-2-TTACCGCAGGTAGATT-1	0.10088131
M77061-2-AATGCCATCGGCCTTT-1	0.10088159
R11016875-1-AAACCCAAGTGAGTGC-1	0.10088421
M7437-1-ATGGAGGCAAACCATC-0	0.100884385
M80772-1-GGGCGTTGTGTATCCA-0	0.10088749
M14947-1-ACAAGCTAGACTTCAC-1	0.10088796
M14748-1-AACCTGAGTGATTCTG-0	0.10088865
M3319-1-CAACGGCTCGCTTTAT-0	0.10088884
M67351-2-GGTGTTAAGGTAAACT-1	0.10089059
M89620-2-TGAATCGGTGTCCCTT-1	0.10089145
M82712-1-GTTGTAGAGAAGCTGC-0	0.10089711
M64526-1-GCAACCGGTGGTCTAT-0	0.10089714
R20237131-2-TTACAGGGTTGCCAAT-1	0.10089788
M89958-1-CATTTCATCCGTGGGT-0	0.100898825
M56024-2-ATCGGATGTTGGAGAC-1	0.100899845
M73574-2-GTCGAATTCGTCACCT-1	0.10090102
M8299-2-GTCGTAAAGCCGATTT-1	0.10090194
M61680-2-CCAAGCGGTCAAGCGA-1	0.10090247
R61580111-2-ACCCTTGGTTTGGAAA-1	0.10090347
M47108-1-CATCCACCAGTTTCAG-0	0.10090663
M37684-2-TTCGGTCAGAAGAGCA-1	0.10090759
M97977-1-GGAGATGCAGCTGGTC-0	0.100908
M7437-2-TGAGGTTGTCGCACAC-1	0.1009081
M32048-1-ACGGTCGAGCGTTAGG-0	0.10090933
M14385-1-GGAACCCTCTAGCATG-0	0.10091054
M28167-1-ACCATTTAGACCCGCT-0	0.10091335
M91573-2-ACATGCAGTTGGACCC-1	0.10091483
M63927-1-AATGACCCAAACCACT-0	0.10091521
M2491-2-CGTAAGTGTCAAGCGA-1	0.100915365
R64123404-2-ACGTTCCGTACGCTAT-1	0.10091582
M41973-1-GTAATCGGTCGCTGCA-0	0.100917295
M26727-2-CGGCAGTAGGATGAGA-1	0.10091808
M96055-2-CCAAGCGCACCAGCGT-1	0.10092216
M31225-2-ACATGCATCTTGTTAC-1	0.10092233
M81015-2-ACATCCCAGTCCTGCG-1	0.10092483
M14748-1-GGAGGTAGTCCATAGT-0	0.10092559
M85101-1-ACTATCTAGCAGCCCT-0	0.100928776
M64526-2-GTTTGGAGTGGCGCTT-1	0.100930035
M55245-2-TTTCCTCCAGCTCATA-1	0.10093378
M63731-2-CTAACTTCATGCGTGC-1	0.100934386
M514468-2-CCGATGGCACCAGACC-1	0.10093767
M80772-2-CTGGACGCAATGCAGG-1	0.10093916
M52631-1-CTACTATTCCGAACGC-0	0.10093955
R61995556-2-ACATGCAGTACAAAGT-1	0.10094119
M3114-1-TGTTCCGGTTATGGTC-0	0.10094637
M7437-2-ATGGGAGGTGCAATGG-1	0.10094651
R66026480-2-CGAATTGAGTTCCATG-1	0.10094696
M82228-1-GAAGAATAGGTGAGCT-0	0.10094705
M75954-2-CACTAAGTCCGGCTTT-1	0.10094743
M28083-2-AGTCATGCACACCGCA-1	0.10094896
M33789-2-TACGGTAAGCGCTGCT-1	0.1009492
M77740-1-CGTTGGGTCAGTCAGT-0	0.10095054
M35609-1-CGAGTTATCAACTTTC-0	0.10095096
R14128242-1-TAACACGCAGTGAGCA-0	0.100951046
M38454-2-TTACCATCAATCCTTT-1	0.1009525
M80009-2-CGCAGGTTCCGTGTAA-1	0.10095387
M22921-1-GGAGCAAAGGCGTCCT-0	0.100953974
M18768-2-CTAGGTACACAGCGCT-1	0.100954
M38454-1-CGTGATAAGTTCCGTA-0	0.100954436
R37744074-2-TAGACCAGTCAACCTA-0	0.10095492
M58534-2-CTCACTGTCGTGACTA-1	0.10096594
M28083-2-TTACAGGTCCCTAGGG-1	0.100966305
M27965-2-AATTTCCAGAGCCCAA-1	0.100968406
M340452-2-TGCTGAACAGAGCCCT-1	0.10097336
R61995556-1-TCTGGCTCACCCAATA-0	0.10097357
R20237131-1-TTGAACGTCTCCTGAC-0	0.100974835
M80297-1-AGGTGTTGTGAGTTGG-0	0.10097946
M28592-2-TTTCATGCAGGTTCGC-1	0.10098222
M50883-1-TAATCTCAGGTTAGTA-0	0.10098466
M76564-1-GTAATCGGTGTCACAT-0	0.100984804
M67602-1-TCCTCCCAGACATCAA-0	0.100986555
M97046-1-GCATCTCTCTCTATAC-1	0.10098712
M72578-1-TGAGCATTCGAGATGG-0	0.100987345
M40103-1-CTACCTGCAAGCACCC-0	0.10099035
M13670-1-GAACTGTGTCCCGCAA-0	0.10099048
M31323-1-GGTCACGTCTGCGTCT-0	0.10099079
M85101-1-GTGACGCCATTGTGCA-0	0.10099252
M64526-1-TGGATCATCTGTCAGA-0	0.1009932
M22127-1-CTTTCGGTCGAAGGAC-0	0.10099427
M88131-1-CTGTCGTGTCGTCATA-0	0.10099441
M64525-1-GAAACCTGTATCAGCT-0	0.10099633
R18500138-1-CAATGACAGCTGCCAC-0	0.10099682
M19562-1-GCCATTCGTCAAAGAT-0	0.100997455
M54396-2-TTCATGTTCAACTCTT-1	0.100999035
M89604-1-GTACAGTTCACTGAAC-0	0.10100042
M12479-2-ACTGTGATCTTGTTAC-1	0.101000704
M7437-2-TTTACCAAGGCCTAAG-1	0.10100141
M62967-2-CTTCTCTTCAACGTGT-1	0.10100253
M99118-2-TACCGGGCAGACCAAG-1	0.10100269
M38814-1-TAGAGTCAGCGTTACT-0	0.10100374
M514468-2-CAATCGAGTTCTTAGG-1	0.10100388
M90395-2-GGCACGTGTTCCTTGC-1	0.10100757
M8359-1-AGTAGTCGTTGTTTGG-0	0.101009734
M6161-2-GATCGTAGTCAAGCCC-1	0.10101227
M68895-2-TCCAGAAAGGTACAGC-1	0.10101586
M16204-1-TCTCAGCGTAGGTGCA-0	0.101020806
M27409-1-CTCAACCCAGAAACCG-0	0.101021275
M70729-1-CATGCAATCTCGTCAC-0	0.101021275
M61862-1-ATCAGGTAGCCTCAGC-0	0.10102141
R61580111-1-TTAGGGTAGGCGTCCT-0	0.10102279
M6161-2-ACCAAACCAAATCGGG-1	0.10102315
M80769-1-TACCCACGTAGTGGCA-0	0.10102524
M64526-1-AATTCCTCAATTGCTG-0	0.10102648
M56537-1-ATTACTCAGTCGCTAT-1	0.10102756
M74881-2-CTCCTCCTCCGAGAAG-1	0.10102867
M88131-1-GCATTAGCACTACAGT-0	0.101029016
M2491-2-CTCCTTTGTTCTCTAT-1	0.10103099
M35723-1-CTCTCGAAGTCAGCCC-0	0.10103288
M14748-1-CCATCACGTAAGAACT-0	0.10103546
M61517-1-GCCTGTTCATCGATAC-0	0.10104062
M67089-1-ACCCTTGAGGCGTCCT-0	0.10104333
M6080-1-TGTTGGACAAGTCATC-0	0.10104543
M33987-1-GGTAGAGAGCGGGTTA-0	0.10104774
M14947-1-GCAGGCTGTAAGACCG-1	0.10105382
M5323-1-GGAATCTCAGCGACAA-0	0.101057075
M76564-1-GATAGCTGTGGCCACT-0	0.10105719
M18768-2-TATCAGGGTCTCTCAC-1	0.10105967
M85168-2-TTGGGATTCGAGTACT-1	0.101064295
M68491-1-AACGTCATCAACGTGT-0	0.10106639
M70658-2-ACACTGACACACCAGC-1	0.101068296
M96568-2-CCGGACACAGACGATG-1	0.10106858
M76512-1-TGTGATGCAATTGAGA-0	0.10107058
M98137-2-GCTGCAGAGCGACATG-1	0.10107105
R82704927-1-TGACTCCTCCCGGTAG-0	0.10107253
M56024-1-GGGAGATTCTTGCAGA-0	0.10107537
R68500345-2-CCTCCAACAGGCTTGC-0	0.10107895
M28910-1-AATGAAGTCCGATGTA-0	0.10108164
M89852-2-GTCCTCATCTTTGCGC-1	0.10108178
M58534-1-GATTCGACAGTCTTCC-0	0.10108222
R987978-1-ATCCTATGTATAGGGC-0	0.101084925
R64123404-2-CGCCAGAGTGGGACAT-1	0.10108573
M89620-1-AAGTCGTAGACAGCTG-0	0.10108635
M96251-1-TCACTATGTCCGACGT-0	0.10108642
R11648421-2-GGGTGAACAACCTATG-0	0.101086915
M17639-2-AGATAGACAGAGCTAG-1	0.10108748
M73574-2-TTTACTGCAGACGATG-1	0.1010876
M21046-1-CGTGATACAGCACGAA-0	0.10108885
M73652-2-AAAGTGAGTTAGTTCG-1	0.10109029
M53452-2-GGATGTTTCGTTATCT-1	0.10109119
R14453182-2-TAACTTCTCCTAAACG-1	0.10109175
M19193-1-CTCCATGAGAAGCGCT-0	0.101093434
M79926-1-CACTTCGGTCCAAGAG-0	0.101093635
M77061-1-TGAGGGATCTAGGCAT-0	0.10109673
M00_1061-1-ATCGGCGCAGAACGCA-1	0.10109797
M59910-2-GGTTCTCTCGAGTTGT-1	0.1010991
M13670-1-GAATCGTCATGCGTGC-0	0.10109926
M44456-2-CATAGACTCATCTGTT-1	0.10110207
M15395-1-AGCGCTGAGGTCTGGA-0	0.101102605
M5849-1-CATCCACTCTTTCGAT-0	0.10110298
M4516-1-GTCAGCGCACGTCGGT-0	0.10110341
M74931-1-TCCCATGTCACTGGTA-0	0.10110429
M85168-1-AATGAAGCAGGTGACA-0	0.10110754
M63213-2-AGATCCAAGGGAGGGT-1	0.10110881
M21046-1-GAGACTTTCTACCTTA-0	0.10111536
R11630705-1-TACTTACTCAGGTGTT-0	0.101116225
M7437-1-AGCCAATTCTGAGAGG-0	0.10111834
M44835-1-AGAACAACAATAGGAT-0	0.101120315
M14385-2-CTACAGATCCAACACA-1	0.10112381
M2772-2-AGAGCCCGTTACGGAG-1	0.10112553
M91854-1-TGAATCGAGACGCCCT-0	0.10112703
M14385-1-CTAACTTCAAATTGGA-0	0.10112773
M81015-2-AGGACGACAGCTGTCG-1	0.1011305
M80772-2-TGTTTGTTCAGCCTTC-1	0.10113065
R20046260-4-GGGTCTGGTATTCTCT-0	0.10113091
M67782-2-GGAGATGTCCAGCCTT-1	0.10113096
M40437-2-ACTTTGTCAACCCGCA-1	0.101132356
M25253-1-GCAGGCTTCAGACCTA-0	0.10113317
R57342872-2-CACCGTTCAGTCGAGA-1	0.10113418
M5849-2-GCTACCTCATAGGTTC-1	0.10113724
M37330-1-CTTCAATTCTTGTGCC-0	0.101142295
M96568-2-GCTGAATGTTCTCAGA-1	0.10114303
R33137549-2-GAACACTGTGCGGTAA-0	0.10114309
M99118-1-AGGGCCTAGCCATTTG-0	0.10114337
M44532-1-AGGTCATCAGAACATA-0	0.10114355
M14888-2-ATATCCTCAACGCCCA-1	0.10114404
M3003-1-TTGTGTTTCTAACGGT-0	0.101147816
R57342872-1-ACACTGATCGGCTCTT-0	0.10114867
M38405-1-GAAACCTGTCGATGCC-0	0.10114954
M28083-1-CCCAACTAGTGATAAC-0	0.101152316
M4516-2-TCAAGACTCATCACCC-1	0.101154156
M64526-2-TTAGTCTCACGATAGG-1	0.10115479
M50883-1-AAATGGATCACTACGA-0	0.101155065
M41496-2-TAACGACGTGTGGACA-1	0.1011566
M3319-2-GGCTGTGAGTTCCTGA-1	0.10115864
M184-2-AGTTAGCCAAATGGAT-2	0.10115917
M66423-1-TAATTCCCAGTCAGCC-0	0.10115959
R72103655-1-GTCTCACGTTGCATTG-0	0.1011599
M15410-2-CCGGTGAAGTCTTCCC-1	0.10116094
R61995556-2-TAGAGTCCAAAGGCGT-1	0.10116107
M35594-2-ATCATTCTCGAGCCAC-1	0.1011637
M44785-1-AACCAACAGTACCCTA-0	0.101164214
M46196-1-GTGTTCCGTTCAGCTA-0	0.10116621
M13670-2-CTGTACCAGTGGATAT-1	0.101168
M37684-2-GATGTTGCAAGCAATA-1	0.101173125
M76512-2-TACCGAATCATTGGTG-1	0.10117632
R11150132-2-GCCATTCTCGGTAACT-0	0.101179026
R54497344-2-TGATGGTTCCGTTTCG-0	0.10118207
M70235-1-CAGATACGTGGCTCTG-0	0.10118669
M29716-2-CATTCTAGTATCGTAC-1	0.10118724
M76286-2-TTGAACGCACGGCTAC-1	0.101187825
M62474-2-TATCTTGCACCCTTAC-1	0.10118839
M5323-2-TATCCTATCTAACGGT-1	0.10118904
M13670-1-TACTTGTAGCGGTAAC-0	0.1011896
M80009-1-TCAAGACGTACTCAAC-0	0.10118992
R62656124-1-TGATCAGGTATGCTTG-0	0.1011927
M85168-2-GATTGGTCACTGTGTA-1	0.10119314
M82712-1-TGCTGAATCCTACCAC-0	0.10119322
M31555-2-AATAGAGAGGAGAGTA-1	0.10119346
M63213-1-TCCCATGAGAGGTGCT-0	0.10119877
M3319-2-CATTGTTAGAGAGCAA-1	0.10120272
M670567-2-ACTGTGAAGAATACAC-1	0.10120645
M89620-2-CACTGGGAGGTCGTGA-1	0.10120646
M39198-1-CGGGCATAGGTACATA-0	0.10120656
M7155-2-AGGCATTAGTCGCCAC-1	0.10120848
M28083-1-GTGTTAGCATAGCTGT-0	0.101210535
M12479-2-GTGAGCCAGAGCAACC-1	0.1012134
R36605992-2-GTAGTACGTCGTTGGC-0	0.10121366
M39676-1-AAAGAACCATAGTCGT-1	0.1012138
M26727-1-CGTGATACATTATGCG-0	0.10121561
M13670-2-AACACACCAACTGCCG-1	0.10121976
M4516-1-TACGTCCTCCCAAGTA-0	0.10122049
M10247-1-CATTCATAGGTAGATT-0	0.101220556
M252323-2-AGGGCCTTCAAACGAA-1	0.10122098
R69454066-1-ATGATCGCAGTTTCGA-0	0.10122158
M74931-2-GTCCACTTCCCACAGG-1	0.101222195
M70658-2-GACGCTGAGAGCTGAC-1	0.1012224
M26914-2-TAACGACCACAAATAG-1	0.101223856
M76286-1-TAGCACAAGAAGGGAT-0	0.10122682
M23714-1-TGAGGAGAGCCTGAGA-0	0.10122809
M28083-2-GAATCGTTCTCCTACG-1	0.10122846
M59628-2-CCGAACGAGAGGGCGA-1	0.10122901
M37330-1-CGGCAGTTCGATTGGT-0	0.10123008
M70729-1-ATTCACTGTCTACATG-0	0.101231754
M31555-1-AGCGATTCATCACAGT-0	0.10123546
M3319-1-CACAGGCCACCAAATC-0	0.10123835
M52631-2-CAACAACAGCAATTAG-1	0.10124069
M85168-1-CCGGTAGCAAGCCTGC-0	0.101241656
M85730-2-AGGTCATCACGTCGGT-1	0.10124243
M33789-1-GAAGCGAAGATTACCC-0	0.10124477
M50086-1-ACTCTCGGTGAACCGA-0	0.10124497
M66423-1-TCAGCCTTCTGGACCG-0	0.101245895
M61517-2-CTATCTAAGCCATTTG-1	0.1012489
M83214-1-ATTCCTAAGGCATCAG-0	0.10125101
M3319-1-CCTCCTCTCTATCACT-0	0.10125178
M82158-2-TTCCTCTTCGTACACA-1	0.10125314
M49401-1-AACAAGAAGCAAGTCG-0	0.10125583
M90395-2-GTCGCGACACAACGAG-1	0.10125752
M68770-1-CGCATGGTCCGCTTAC-0	0.10125759
M5323-2-CTAGACACAGGTCCGT-1	0.10125887
M52897-2-ATTCACTAGCCTCGTG-1	0.10125899
M85101-2-CGCATGGCAGCTGCCA-1	0.101262815
R94828877-2-AGTACCACAAATCGGG-1	0.10126323
M48185-1-TCAAGTGGTCGTACAT-0	0.10126323
M64954-2-TCCCACACAATTGCTG-0	0.10126693
R90911025-1-GGAATCTTCCTGTTAT-0	0.101267576
M56024-1-GCAGTTACAATCTCGA-0	0.101268806
M65319-2-ATCACTTCAATCGTCA-0	0.101269856
M99118-1-TCATTACGTCATCAGT-0	0.10127077
M31969-2-CAATCGAGTTCTCCAC-1	0.10127127
R72407598-2-ACATTTCCACCTCGTT-1	0.10127154
M74881-2-CCGTAGGCAATTCACG-1	0.10127251
R3052480-2-AAGCCATAGACTTCGT-1	0.10127272
M42044-2-CACAACAGTGCTCTCT-1	0.1012739
M1198-2-GTTCATTGTTCCCAAA-1	0.10127633
M48016-2-CGAGTGCAGCTGTACT-1	0.101276726
M3319-2-ATTCTTGGTGAAAGTT-1	0.10127995
M53390-2-TCAGTTTGTCATTCCC-1	0.1012812
M29637-2-CTTGATTCAGTCTACA-1	0.10128163
R61995556-1-GATGACTGTGAATATG-0	0.101282604
M42521-1-TTTCCTCAGCCAGACA-0	0.10128309
M3566-2-CGGGTCATCCGTCACT-1	0.10128403
M22689-2-TCTTGCGTCGTTCGCT-1	0.10128519
M17728-1-GAGAGGTTCACCGACG-0	0.1012896
M59796-2-TGTGATGGTTCCGGTG-1	0.10128964
M14748-2-GTCATTTAGCACGATG-1	0.1012932
R99126836-1-AACCCAACAGCTTTCC-0	0.10129424
M97954-1-CTCTGGTCAGCTCGGT-0	0.10129554
R22200264-1-TTATTGCAGGAACTAT-0	0.10130023
M98979-2-TCAAGACGTGTACAGG-1	0.10130202
M7155-1-GTGATGTCAGCGACCT-0	0.10130314
M67652-2-GAGACTTGTCGGTAAG-1	0.10130333
M51093-1-AATGACCGTACCGTCG-0	0.10130433
M41531-2-TGAGTCAAGGCTCTCG-1	0.1013052
M67089-2-AGGGTTTGTACGGATG-1	0.10130819
M39676-1-GAGTTGTGTTACCGTA-1	0.101308905
M88131-1-CACACAAGTTTAGTCG-0	0.10130891
M79925-2-TCCCACATCGCAACAT-1	0.10131243
R25344517-1-TGCACGGGTTCGGTAT-1	0.10131829
M88811-1-AGTCACAGTTAAACCC-0	0.10132099
M31726-2-TATGTTCTCGCCTCTA-1	0.10132131
M37330-2-AAGCATCAGATCCGAG-1	0.10132175
M56024-2-GATGAGGCAAATAAGC-1	0.1013258
M14947-1-ATTTCACTCAACTTTC-1	0.10132673
M61350-2-ATTACCTTCCATCTAT-1	0.10132761
M31225-2-ACTGATGCAACACGAG-1	0.10133011
M90084-2-TCTTTGAAGCCAGAGT-1	0.101331115
M31969-2-TCATTGTAGAAAGCGA-1	0.1013312
R14453182-1-TCTATACAGGCGCTTC-0	0.10133124
M95506-2-GGTGAAGAGTGCAGCA-1	0.101331644
M17728-2-CGAAGTTTCTTGTGCC-1	0.10133267
M31726-1-AGGACTTTCCTCGATC-0	0.10133556
M38454-1-TCATGTTCAAACACGG-0	0.10133597
M58553-1-CTGCCATGTTGCAACT-0	0.10133686
M37684-1-GGGAAGTTCACGGACC-0	0.10133875
M79926-1-CTCCTTTAGGACTAAT-0	0.10134004
M61350-1-CCTGCATAGCCTGAGA-0	0.10134085
M41531-1-TCGCTTGAGTGATAGT-0	0.10134209
M35758-1-CATCCACCAGTTAGAA-0	0.10134223
M48725-2-CGTGAATTCCTACCGT-1	0.101343766
M85168-1-TGCACGGTCATTTCGT-0	0.10134444
M28083-2-GTTCGCTTCACTGGTA-1	0.10134595
M84511-2-GGTGTCGTCCAAGGGA-1	0.10134704
M73602-2-CCTGTTGCAGTGTATC-1	0.10134971
M85747-2-CACAGATGTTCGAGCC-1	0.101350196
M13670-2-TGGTTAGAGAGGCCAT-1	0.101352334
M10730-2-CAATGACTCAAGAAAC-1	0.10135322
M19193-2-ACACCAATCATGGATC-1	0.10135813
R756793-1-TTTGTTGCATACAGGG-0	0.10136028
M17728-2-CAGCAGCAGACTAGAT-1	0.10136177
M7437-1-CTCCATGCAATGCAAA-0	0.10136339
M70658-1-GATCACACACTGCATA-0	0.10136339
M45801-2-GTAGGAGAGAATAGTC-1	0.10136352
M35594-1-AGGCTGCAGGGACAGG-0	0.10136476
M13326-1-CAGGGCTAGGGCAATC-0	0.10136533
M9207-1-TCATGCCTCTACAGGT-0	0.1013659
M23714-2-AACCCAACAGCGTGAA-1	0.101368554
M84955-2-GTTGCTCCAAAGGCTG-1	0.10136964
M86262-2-ACTTATCTCTACTGCC-1	0.10136971
M28083-2-TATCGCCCAGGAGACT-1	0.10137148
M33789-1-TCCACGTTCCTCACCA-0	0.101371884
M118449-1-TAGGGTTCACCTGCGA-0	0.10137197
M1119-2-CATAAGCAGATCCTAC-1	0.10137252
M12876-1-TGGGCGTAGCGAGTCA-0	0.10137404
R25344517-2-GTTGCTCCAGGAGACT-0	0.101374775
M36615-1-TCCTTTCCACTGTCGG-0	0.101375446
M88743-1-CTACGGGTCCATGCAA-0	0.10137549
M44532-1-TACGGTAGTTCCTACC-0	0.101376094
M47636-1-ATCGGATCAGACGCTC-0	0.10137719
M97728-2-ACTCCCAAGTTCATCG-1	0.101378605
M24420-1-AGACCATCATAACGGG-0	0.10137959
M3319-2-TCAGCAACAGCAGTCC-1	0.10138194
M68895-2-ATACCGAAGCATTGAA-1	0.10138603
M56061-2-AGTTAGCAGCTCTTCC-1	0.10138626
M5849-2-GGATGTTGTCTTGCTC-1	0.10138779
M21046-2-ACCGTTCAGACAGCGT-1	0.10138904
R11630705-2-TCACACCCAAACTCGT-1	0.10138956
R54056119-1-TATCAGGCACGGCCAT-0	0.10138984
M56061-1-AGCATCAGTTTACGAC-0	0.101390176
M28216-1-GAGGGTAGTCGTTGGC-0	0.10140025
R72407598-2-GAAGCCCTCCTCCACA-1	0.101403706
M37684-1-TGGATGTTCTTGCAAG-0	0.101404175
M46112-1-TAACACGCACGGCTAC-0	0.10140562
M37684-2-TACTGCCCAGATCCAT-1	0.101407446
M56061-2-TGAGGAGCAGAGGCTA-1	0.101411246
M52897-1-CTCCCAAAGGATGGCT-0	0.10141248
M74881-2-ATTACTCGTGCTCTCT-1	0.10141296
M118449-2-GTGTAACTCGGACCAC-1	0.10141365
M46112-2-GAATCACGTCTCGACG-1	0.10141745
M82228-2-ACTTATCAGCACTCCG-1	0.10141748
M24227-2-AAAGGGCCACGACAAG-1	0.10141807
M49401-2-CGTAGTATCTGGCCTT-1	0.101419814
M76897-2-ATTCACTAGCCACAAG-1	0.1014205
M45480-2-CAGAGCCTCATGCGGC-1	0.10142091
M37684-2-AAAGGATTCCTAAACG-1	0.101422
M1712-2-GAGTGTTTCTGCGGGT-1	0.101426855
M26914-2-ATCCCTGGTCATGACT-1	0.101427406
M13670-1-GCTGAATTCCGGTAAT-0	0.10142831
M41812-4-GTGGAGAAGGTCACCC-1	0.101428986
M26792-2-ACTATGGCATAACTCG-1	0.10143087
M48992-1-AATCGTGCAGCCCACA-0	0.10143199
M2772-2-TTCGGTCCAATCTCGA-1	0.10143207
R82704927-1-TTTGATCTCATTGCGA-0	0.10143541
M64526-2-CTCCACAAGCAGTACG-1	0.101435825
M7437-1-TTTACCATCATAGCAC-0	0.101436175
M74931-2-GTGTTCCGTAACGATA-1	0.101436496
M82228-1-GAGAAATCACAGCGCT-0	0.10143677
R2602916-2-CATGCTCAGCGACATG-1	0.10143688
R56203790-1-ATCCACCGTTGGGATG-0	0.10144034
M88131-2-ATGGGTTCATGATCTG-1	0.10144063
M80488-2-CCTAACCCAAGAGATT-1	0.101442285
M76651-2-AGGAGGTGTCATCGGC-1	0.10144313
M43942-2-ACTTCCGTCCCGGTAG-1	0.101443455
M1198-2-CAACGGCGTCATTCCC-1	0.1014456
M78204-1-TACCGGGGTTATAGCC-0	0.1014467
M41973-2-TAGGTACAGCGCTGCT-1	0.10144995
M64526-2-CCTAAGAGTCCGATCG-1	0.101450354
M3319-2-TTCACCGGTAGATCGG-1	0.10145476
M2491-1-TCACATTAGGCTGTAG-0	0.10145784
M28437-1-GACACGCAGCGTATGG-0	0.101459354
M52897-1-CTTTCAACAGGTGTTT-0	0.10146295
M76564-1-ATGCCTCTCCGTGGGT-0	0.10146501
M28592-1-CGCCAGAAGCCTAACT-0	0.101465434
M170954-2-CTCTCGACACAACGAG-1	0.101466544
M94517-1-GAAGTAAAGGATGAGA-0	0.10147126
M2491-2-ACAAAGATCAGTAGGG-1	0.101472765
M23152-2-AAGATAGCAAGACTGG-1	0.1014764
M79891-2-GCCCGAAAGAGAGCAA-1	0.10147661
M37330-2-GTTGCTCTCACAATGC-1	0.101478726
M64526-2-TCTGGCTAGGAGAATG-1	0.101482265
M78204-2-CGTGATACAATCTAGC-1	0.101483144
M64526-2-ACAGCCGAGCTACGTT-1	0.10148405
M952-1-TTCGCTGTCCTAGCCT-1	0.10148638
M40437-2-ATCGTAGGTACCTGTA-1	0.101486854
M64526-2-CAGCAATCACAACATC-1	0.10148831
M55476-2-ATGCATGTCCCTTGTG-1	0.10148939
M68806-2-CCACGAGAGTCACGCC-1	0.101492755
M48016-1-CATAAGCGTTGTAAAG-0	0.10149294
M198964-1-CGTGCTTCAATGACCT-0	0.101494014
M77740-1-TTTACGTCAAGTTGGG-0	0.101495996
M13670-2-AATGGCTGTATTGCCA-1	0.101496175
M8975-2-TATATCCAGTCAAGCG-1	0.101499744
M79925-2-GTGCAGCGTCTCTCCA-1	0.101499766
M23714-2-GTCTCACAGCCAACCC-1	0.10150444
M50743-1-AACGGGAGTTCCGCGA-0	0.101508304
M35115-1-ACCCTTGTCGAAACAA-0	0.10150843
M79925-1-TCGGTCTGTTCTCTAT-0	0.101508886
M94462-2-AGACCATAGCACTTTG-1	0.10150901
M9374-2-GGGTTTACATCCTTGC-1	0.101509675
M78451-1-AACACACGTCGCAGTC-0	0.10150984
M75705-2-TGAGACTGTGTCCGTG-1	0.10151135
R10459674-1-CTTGATTCATACCATG-0	0.101513505
R11630705-2-AATTCCTTCGATGCTA-1	0.1015184
M85168-1-AGAAGTACAAACGTGG-0	0.101519145
M3114-1-GAACTGTGTGGTCCCA-0	0.10152079
M54170-2-TCGCTTGCAGATCACT-1	0.10152293
R37744074-1-TGATCTTTCCAAGGGA-1	0.10152567
R19415550-1-AACGAAAGTATGCAAA-0	0.101526715
M2772-2-TCCCAGTGTCGGCCTA-1	0.101529196
M20259-2-AAACCCAAGATCGCCC-1	0.101530686
M35115-2-ATGATCGCATTGGCAT-1	0.10153235
R96464749-2-TCATTGTGTTCCGTTC-1	0.10153267
M82712-1-CCTCATGGTGCAATGG-0	0.10153462
M96568-2-CTCCTCCCAAGTTCCA-1	0.10153504
M35758-1-TGAATGCCACATCCCT-0	0.10153595
M46112-2-TAGGTACGTATGTCAC-1	0.101536244
M79736-1-GCAGCTGTCAAGCCGC-0	0.10153658
M89604-2-GGGTCACGTAATGCGG-1	0.1015366
M13670-2-TAGATCGTCCGATCTC-1	0.10153757
M13458-1-TGGGAGACAGTAGATA-0	0.101538315
M28083-2-CGACAGCAGCCTGTCG-1	0.10153908
R99126836-2-TGTCAGACAGTTGTTG-1	0.10154162
M48247-1-CACTTCGAGCTACGTT-0	0.10154342
M21046-2-AATGCCATCTCTTAAC-1	0.101546496
M97616-2-TCTCAGCCACATTACG-1	0.10154926
M31726-2-GGAACCCCACCATAAC-1	0.10154946
R82441989-1-CGGGTCAGTGTTTCTT-0	0.101551086
M82228-2-GGAAGTGGTAGCACGA-1	0.10155203
M9699-2-CGGAATTTCGCTTAAG-1	0.101552196
M63731-1-TCGGATACATAGAGGC-0	0.101552844
M31225-2-GGGTCTGAGGCAGGTT-1	0.1015535
M44223-1-CACTTCGAGCTGGAGT-0	0.10155389
M88112-1-GAGGCAAGTTGTGTAC-0	0.10155611
M96568-2-GGGTAGATCGGCTGGT-1	0.101556465
M628275-1-CGCATGGAGGGATCTG-1	0.1015578
R95494709-1-ATGAGGGAGTATGGCG-1	0.10155784
M18763-2-TGAGCATGTGATCATC-1	0.101558395
M5323-2-AACCAACTCGGATAAA-1	0.101559
M1198-2-CGACAGCGTTAAGGAT-1	0.101560734
M72548-2-AGCCACGCACAGTACT-1	0.1015645
M28216-2-TCACAAGCAACACAGG-1	0.10156463
M88112-2-ACACGCGAGACAACAT-1	0.101567216
M35594-1-AATGACCCATGATAGA-0	0.10156754
M31969-1-ATAGGCTTCGGTGAAG-0	0.101567864
M14748-1-TTCATGTCATCCGTGG-0	0.10156814
M57242-2-CACTGTCCAGAGTCTT-1	0.10156905
M93210-1-CATCGTCAGCAGGCTA-0	0.10156919
M13670-2-TCTGCCAGTGTTCCTC-1	0.101569496
R61580111-2-AAAGTCCGTCTAGGTT-1	0.10156957
M7649-1-CAGGTATGTTCACCGG-0	0.10157101
M10282-2-GCCAGGTTCAAGAGGC-1	0.10157123
R56203790-1-ACTTCCGTCGAAACAA-0	0.10157426
M47503-2-GTTAGACCAGTCTACA-1	0.10157663
M3319-2-ATCACAGGTACAACGG-1	0.10157895
M85730-2-CCAATTTTCTGTGCAA-1	0.101579085
M23065-2-GTAACACCAAGCGCAA-1	0.10158226
M1712-1-GAGGGTACACTCAGAT-0	0.10158228
M83778-2-TCGTGGGTCCAGCCTT-1	0.10158289
M3114-2-TCCGTGTTCCGCACTT-1	0.101582974
M67351-1-CTTCCGAGTATCATGC-0	0.101583034
R21196129-1-GGTTGTATCTCGTGAA-0	0.101583526
M82158-2-AGCATCAAGAAATTGC-1	0.10158509
R10424475-1-CACGAATTCGTTCTCG-0	0.10158552
M14748-2-CTTGATTAGAGGCGGA-1	0.10158781
M7649-2-TTACGTTTCTGGGAGA-1	0.10158947
M85168-1-AAATGGAGTAGAGATT-0	0.10159172
M96568-2-GCATCTCAGAAGGGAT-1	0.10159327
M75954-1-TTGACCCTCCGTATGA-0	0.10159453
M13872-1-CCATCACGTGTCTAAC-0	0.10159657
M28437-2-ATGAGGGTCCCTAGGG-1	0.10159848
R22554571-1-TCTGTCGAGATTAGAC-0	0.101600714
M90395-2-GTAGAGGGTAGTCGTT-1	0.10160621
M53390-2-GCATGATGTTGGGAAC-1	0.101607226
M53390-1-GTATTGGGTTCATCGA-0	0.10160777
R3052480-1-GGTCACGGTGCGAACA-0	0.101607844
M41136-2-GTTCATTAGCCTAACT-1	0.101609655
M4030-2-TGGAGAGAGCCAGAGT-1	0.10161008
R61995556-1-GGAGCAATCTAGACAC-0	0.10161103
M56783-1-TCCTTCTTCAAGAATG-0	0.10161254
M35115-2-GCACATAGTATTAAGG-1	0.10161432
M118449-2-GCAGCTGGTATCGTAC-1	0.10161539
R61580111-2-GCCCGAAAGTTGTAAG-1	0.10161644
M76897-2-GCATTAGAGGACTATA-1	0.101618364
M79925-1-CCACACTGTAGCTAAA-0	0.10162026
M31225-2-ACGGGTCTCTCCTACG-1	0.101621404
M31225-2-GGGATGAAGGCTTTCA-1	0.10162297
R2602916-1-AAAGTGATCAAAGGTA-0	0.101623654
M46112-2-GTCAGCGGTCAACGCC-1	0.10162671
M8975-1-CTTCCTTCACGGTCTG-0	0.10162764
M39198-1-TGGAGAGGTTACGATC-0	0.10162772
M8359-2-CACAACACATGGAGAC-1	0.10162845
M45801-2-GATCACAGTATGGTTC-1	0.10162911
M00_1061-1-TCATGAGCAAGACCTT-1	0.101630114
M67652-1-TGTCCACGTTCCAAAC-0	0.10163356
R82441989-1-GAGATGGAGTAAACAC-0	0.1016398
M72079-2-TTCCAATCATCGAACT-1	0.10164244
M3038-2-CTTCCGACAATCCAGT-1	0.101643085
M50861-2-CAAGCTATCATTGTGG-0	0.10164446
M16963-2-CAAGGGATCCCGTGTT-1	0.10164469
M47453-2-CGAAGGACAGGAGACT-1	0.101645224
M80772-2-GAACGTTCACTAGGTT-1	0.10164566
M74881-1-ATCCTATCACAACGCC-0	0.10164646
M271140-1-ACACTGATCATCGTAG-0	0.101646826
M57345-1-TTGGGCGCACAAGTGG-0	0.101646975
M85730-1-GGGCTACCACATACGT-0	0.10164757
M304882-1-GTGGGAAGTTGTGTTG-0	0.10164854
M9439-1-ACCTGTCCAGCAAGAC-0	0.10164939
M1198-2-GGGTATTGTGGCAACA-1	0.10165064
M44835-1-AGGTTGTTCTATACGG-0	0.101652935
M85101-2-GGATGTTAGGAAAGTG-1	0.10165379
M71789-2-TTCTAGTGTGCGGCTT-1	0.101655126
M25234-2-AGATGAACAGCTCTGG-1	0.10165609
M12479-1-ACATCGAAGTCTTGGT-0	0.10165662
M12052-1-AGGCATTTCGACGCTG-0	0.10165825
M274293-1-CACTAAGAGAAGCTGC-0	0.101660974
M3319-2-GTAATCGTCATCACCC-1	0.10166172
M28167-1-TCCCACAAGACATAGT-0	0.1016621
R61580111-2-GAGTCATGTATTGGCT-1	0.10166237
M538-2-AACCTGAAGCTCCCTT-1	0.10166422
M48185-1-TCACATTTCACTGGTA-0	0.101664394
M46007-1-TGTAGACTCGCACGGT-0	0.10166444
M54170-1-AACCATGGTACAGTAA-0	0.10166837
M73342-1-CTAACTTAGGCACAAC-0	0.10166847
M37330-2-TTCTAACTCTTCACGC-1	0.101669066
M28083-2-CTAACCCGTGGATCGA-1	0.10167063
M9699-2-GGCTGTGGTAGCCAGA-1	0.10167378
M37330-1-CTCAATTCAAACCATC-0	0.10167693
M13670-2-TCATGTTAGGATACGC-1	0.10167724
M64468-1-CTGCCTAGTGTTCCTC-0	0.101678625
M81084-1-AGTACCATCTGGGCGT-0	0.10167988
M37684-2-GATGCTACAACAAGAT-1	0.10168131
M18305-1-AGTACCAAGCTTAGTC-0	0.10168152
M28843-2-CTACCTGAGATACATG-1	0.10168196
R61580111-2-AGTGCCGCAAGAGGCT-1	0.10168323
M15923-1-GTCATCCCAGTCGAGA-0	0.10168601
R57342872-2-TTGGATGGTGAATAAC-1	0.10168763
M57908-1-GTCTAGACATCGTTCC-0	0.10168854
M13670-1-GTTGTCCTCGATGCAT-0	0.101688966
M26756-1-AGAAATGAGGAGATAG-1	0.10168957
M7437-1-TTCATGTCATCGCTGG-0	0.10169124
M14748-1-TTCGCTGGTGACACAG-0	0.10169252
R48415713-2-TTGAACGGTTCCTACC-0	0.101693384
M51024-2-CGAGGAATCTTACACT-1	0.10169479
M88131-2-CATAAGCGTTTCGATG-1	0.10170195
M15770-2-GTTAGACCAGTCGGAA-1	0.10170256
M14385-2-CGAAGTTGTGGGTTGA-1	0.10170329
M4078-2-CCTCATGTCTCGCCTA-1	0.10170341
R14128242-2-TGGGCGTTCACAAGAA-1	0.101706214
M96287-2-AGTAGCTTCTCATGCC-1	0.10170664
M53390-1-CAGTTAGTCCAACCAA-0	0.10170727
M51093-2-GACTCAAGTGGCCACT-1	0.1017073
M24478-1-CTATCTATCAACACGT-0	0.101707995
M93210-1-GCCAACGAGGCTAAAT-0	0.10170831
M14153-1-GTCAGCGAGCTAGATA-0	0.101708755
M88131-1-TGCTCCAAGAGAGAAC-0	0.10170953
M35609-2-CACTTCGAGGATTTGA-1	0.10171445
M25234-1-TCAGCCTGTAGGACTG-0	0.10171555
M81562-1-TCGTGGGCAACTCATG-0	0.10171559
M45801-1-AGCCAGCAGTCGAATA-0	0.10171882
M3114-1-TGTAACGCAAGGTACG-0	0.10172081
M68770-2-GCCGATGCAGGCGATA-1	0.101721995
R87101984-1-TGAGACTGTACGGGAT-1	0.10172218
M56537-2-GACCAATAGGGAGTGG-0	0.10172262
M84955-1-GAAACCTAGGCTTCCG-0	0.1017239
M53144-1-TTGGGTAGTCCTGAAT-0	0.10172468
M13670-1-GCAGCCAGTCCGACGT-0	0.10172476
M9439-2-AGGGTGAAGTGTAGTA-1	0.10172628
M36067-2-AACAAAGTCTTTCCGG-1	0.10172929
R61580111-2-GTAGATCGTTAGGACG-1	0.10172937
M91573-1-GAGTGAGCAATAGTCC-0	0.101729974
M65319-2-CCAATTTCAACCCTAA-0	0.101730704
M21614-2-TATTCCATCTGCGAGC-1	0.101734646
M8359-1-CTACTATAGTGTTGAA-0	0.10173523
M47503-1-CTTCAATAGAATTCAG-0	0.10173536
M38405-1-GGTTGTAAGCTTCGTA-0	0.10173551
M44223-2-TACACCCTCGATAACC-1	0.101738706
M98137-2-CAACCTCAGGCTGAAC-1	0.10173974
M56024-1-AAGATAGCATTCGGGC-0	0.101742975
M46265-1-ATCGTCCCATAGACTC-0	0.10174371
M19281-2-GTAACCAAGCATGGGT-1	0.10175533
M82228-2-ATTCATCAGGTAAACT-1	0.1017558
M50743-2-CATTGCCAGTGTACCT-1	0.10175631
M41550-2-TCATTCAAGAGTCTGG-1	0.10175854
M5392-2-ATTACTCTCTATGTGG-1	0.101758696
R72407598-2-ATTACTCAGAGCCATG-1	0.10176163
M23152-2-CAGCACGTCTAAGCGT-1	0.10176264
M538-1-GAGTGTTTCCCACAGG-0	0.10176584
M74881-1-GAGTTGTAGGAACGAA-0	0.10176642
M1994-1-ACGTTCCGTCTTACAG-0	0.10176833
R22209673-2-CACGTGGTCAAGCTGT-1	0.10177066
M21614-1-CACAGATGTTAGTCGT-0	0.101772755
M70235-2-CTGGCAGTCCTAAGTG-1	0.10177447
M35758-2-AGAGAGCAGGCCGCTT-1	0.10177499
M18768-2-TCGTCCACATGTGGCC-1	0.101776145
M44456-2-TCATCATCATAGACTC-1	0.10177715
M20259-2-ACTCCCATCAAGAATG-1	0.101788126
M57242-2-GGGCCATAGACTTCCA-1	0.10178849
M69259-2-GCAGCCAGTGGCCTCA-1	0.10178858
M201539-1-GGGCTCAGTACGATGG-0	0.10178877
M47503-2-CGTGATATCCGCGAGT-1	0.10178977
M7353-2-AGGCCACGTATCCCAA-1	0.10179061
M345262-2-ATCCACCAGCCTTCTC-1	0.10179153
M63628-2-GTATTTCGTTTGTTGG-1	0.101792336
M153-1-TCGGGTGAGAGCACTG-0	0.10179365
M66423-1-AACCCAAAGCCTCTCT-0	0.10179463
M52631-1-TCGGTCTGTCCTCATC-0	0.10179476
M13670-1-GTAAGTCGTCCTGGGT-0	0.101794995
M28216-2-AAAGAACAGCTTAGTC-1	0.10179577
M40565-2-CTACGGGGTTGAGAGC-1	0.10179666
M21614-2-ATGAAAGAGCTACTAC-1	0.10179978
M70658-1-GGAGCAAAGCATGATA-0	0.10180289
M12326-1-GGAATGGGTACAGTCT-0	0.10180506
M37330-1-GTCATCCAGCAATAAC-0	0.101805314
M19281-2-TTTATGCGTCCAGGTC-1	0.10180657
M19543-2-TCCGAAACACACTGGC-3	0.10180826
M66789-2-TTCCTTCTCTAGTCAG-1	0.10180847
R82441989-1-CATGGATAGGTTGAGC-0	0.10180944
M50861-2-GGCTGTGAGCATACTC-0	0.10180977
M37107-2-GTTGAACAGCAATAAC-1	0.1018103
R22200264-2-GAAGAATGTTTGGGTT-1	0.10181097
R64123404-1-CTTCTAACAATTCTCT-0	0.10181133
M14748-1-ATCACGACAAGATGTA-0	0.10181363
M76188-1-GACACGCAGCAAGCCA-0	0.10181535
M3319-1-AGGATAATCCGCGATG-0	0.101817764
M97616-2-TACAACGCAAGGCGTA-1	0.10181995
M538-2-TCGCTCAAGGGTAATT-1	0.10182219
M2772-1-ACGTAACCACAGAAGC-0	0.10182376
M71789-2-GAGAAATGTTCAAGTC-1	0.101825275
M52631-1-AATGCCACATTCCTCG-0	0.101826146
M48247-1-TCGATTTCAAAGCTAA-0	0.10182667
M6643-2-CCGGTGAAGGTTATAG-1	0.10182866
M7437-1-CCGGGTAAGCTCAGAG-0	0.10182946
M63213-2-TGAGCATCATCTGTTT-1	0.101833045
M42725-2-CATCGCTTCGTTCCTG-1	0.1018354
M28437-2-TGCAGATGTATCCTCC-1	0.10183566
M16485-1-TATTCCATCGAGAACG-0	0.10183655
M90395-1-TCACAAGCATCGGTTA-0	0.10183715
M57242-2-GTTACGAGTTACACAC-1	0.10183913
M13670-2-CGTGTCTAGGATGCGT-1	0.1018397
M44223-2-CCAATTTTCACCTGGG-1	0.101844795
M47666-1-ATCATTCGTATCCCTC-0	0.101844996
M82158-2-GTGAGGAAGTACAACA-1	0.10184853
M63213-1-GATTCTTAGTCGGCCT-0	0.10185224
M82228-1-ATGGGTTTCATGCATG-0	0.101854
M79891-1-AACGTCAGTCGATTCA-0	0.10185484
M83214-2-CATTGTTAGAGCGACT-1	0.101856284
M55613-1-CTCCTCCCAACAGCTT-0	0.10185781
M12479-2-GAGGCAAAGCGCCTAC-1	0.101859696
M538-2-CGTGAATAGAGTGACC-1	0.10186006
M23152-1-CAGAGCCTCCGGGACT-0	0.101860635
R21246218-1-AATTTCCGTGCCAAGA-0	0.10186298
M53390-2-GTTGTGATCTCGGGAC-1	0.1018642
M98137-1-TGAGTCATCACGATCA-0	0.101865746
M19193-2-ATATCCTCACCCTGAG-1	0.101866044
M56061-1-TCATCATTCTAACGGT-0	0.10186806
M55476-2-TGTGATGTCTGAACGT-1	0.101870395
M76564-2-CGAAGTTTCTGGGTCG-1	0.10187268
M46265-1-TTGATGGAGTCTTCCC-0	0.10187439
M81898-1-TGCAGGCTCAGTGGGA-0	0.101875395
M37330-2-CTTAGGATCAGCTTCC-1	0.10187606
M56216-2-TTTGGTTCACGCACCA-1	0.10187608
M2772-1-TTTGGAGCATCGTTCC-0	0.101879224
M14947-2-TGCATGACACTTCAGA-0	0.10187947
M14748-1-AGGGCCTTCTCGACCT-0	0.10188142
M14947-1-CTAGACATCACCATGA-1	0.101881586
M5812-1-TACCGAATCTGCATGA-0	0.10188297
M42521-1-AGGGTCCCAGGTTCGC-0	0.10188378
M33636-1-CCGGTGAGTGTTGACT-0	0.10188401
M77740-1-TCCGGGAGTTGCTCAA-0	0.10188589
M63213-1-AGTTCGATCGATTCCC-0	0.10188734
M21461-2-TTACCGCAGCGTGTCC-1	0.10188741
M57908-2-TGATCTTTCTACACTT-1	0.10188801
M2772-2-CCACAAAAGGCCATAG-1	0.10188906
M85747-2-TGACGCGCAGCGTTTA-1	0.101890095
M13670-1-TTTGACTCACTGTGAT-0	0.10189062
M70658-1-CAGATTGAGACACACG-0	0.10189161
M73652-2-ACAAGCTCAGTGTATC-1	0.10189256
M3114-1-AGGATAAGTTATTCCT-0	0.1018926
M52631-2-ATCACTTAGATGAATC-1	0.101893574
R54056119-1-GTGTTCCGTTCTGACA-0	0.10189653
M3319-1-CTGAGGCAGTGCAAAT-0	0.10189855
M13670-2-TTTCATGAGATGGTCG-1	0.101898946
M14947-1-CACTGTCTCTTCGACC-1	0.101902336
M23152-1-GAGGGATTCGTAGGGA-0	0.10190291
M71789-2-CATGGATCAGCACAGA-1	0.101903394
M96287-1-TACTGCCAGGTGCATG-0	0.10190424
M29637-1-GTGACGCGTTAGAAAC-0	0.101906985
M18243-2-TCTTGCGCAAGTGCAG-1	0.10190722
M44785-2-ACCAAACAGCTCCATA-1	0.101907656
M44790-1-ATAGGCTGTTCGAAGG-0	0.10190793
M14748-2-TCAAGCATCCATATGG-1	0.1019092
M11903-2-ACATGCATCTACACTT-1	0.10191373
M35609-1-CAGTTAGAGTGTTGAA-0	0.10191518
M85730-1-GGTCACGCAATTTCTC-0	0.10191694
M20855-1-TACCGGGTCAACGCTA-0	0.1019173
M26914-2-TTGTGGACAGCTATTG-1	0.10191813
M73574-1-GTGCAGCGTGAGACCA-0	0.1019183
M48247-1-CGACAGCGTCTTACAG-0	0.101923585
M13326-2-CTCATTAAGCAACAGC-1	0.101924814
M70235-1-GGTTGTAAGTAATACG-0	0.10192517
M49579-2-CAATACGTCTGGGTCG-1	0.10192587
M68742-1-TGATCTTCAACTCGAT-1	0.10192818
M6411-1-CGATGGCCACTCAGAT-0	0.10192845
M76286-2-TCAGTTTAGCACTAGG-1	0.101928614
M271140-2-TAGGAGGTCATCACCC-1	0.101930134
M44145-1-AGGAGGTAGAGGTTAT-0	0.101930894
M13872-1-ATCCACCTCACCCTGT-0	0.10193604
M76897-1-CATGCTCTCGAAGCCC-0	0.10193698
M5849-1-GTCGTAAGTAGAGTTA-0	0.10193779
M24587-2-CACTGTCAGCCTTTGA-1	0.1019406
M53073-1-TCTAACTAGCAAGCCA-0	0.1019413
M3319-2-CTCAATTAGCTCCGAC-1	0.101942256
M36067-2-TCCTAATGTATCATGC-1	0.10194279
M51093-1-GGCACGTAGTAGGGTC-0	0.10194279
M514468-1-CGGGCATTCCCTCAAC-0	0.10194418
M76897-1-GTTCATTGTGTTCAGT-0	0.10194711
M10282-1-CCGTGAGCACTTGGGC-0	0.10194736
M19193-2-GGGTGTCCATAACAGA-1	0.10194738
R20046260-3-GGATCTAGTACCGCGT-1	0.10194812
M35594-2-CACGAATGTCCCTCAT-1	0.101948425
M83367-1-ACACTGAGTGTCCACG-0	0.10195219
M28843-1-CTCTCGAGTTAAGTCC-0	0.10195512
R82441989-2-TGGTGATGTTGTCAGT-1	0.10195538
M26914-2-CATCCACAGTTGCGAG-1	0.10195875
M2772-2-GTCGCGACATCGAGCC-1	0.10196085
M80772-2-ACCTGAAAGGCAATGC-1	0.10196092
M79891-2-GGTGGCTAGCTACAAA-1	0.10196134
M29716-1-TTTATGCAGTCACTCA-0	0.10196307
M71010-2-CGTCCATGTATGGAGC-1	0.10196695
M57528-1-CATCGTCGTCAGACGA-0	0.101967126
M79925-2-CGATGGCCATATGCGT-1	0.10196806
R11648421-2-CATAAGCTCACGGTCG-0	0.10196814
M89640-2-AGACTCACAACTAGAA-0	0.10196886
M17629-1-CTGTGGGGTTCAGTAC-0	0.1019707
M34371-1-AGGTAGGAGAGCAGTC-0	0.10197116
M6976-2-GATTTCTTCTTCCGTG-1	0.1019732
M74881-1-ATCACGAAGCTGGCCT-0	0.10197772
M82712-1-TTTACCATCAGGTGTT-0	0.101980776
M56061-2-CTCTGGTCAGAGATTA-1	0.101981245
M50861-2-GCATCGGTCCATCACC-0	0.10198174
M79891-1-ACACTGACAAGCGAGT-0	0.10198519
M14888-2-CGCAGGTAGAGCTTTC-1	0.10198531
M26727-2-ACTTAGGGTTGGTGTT-1	0.10199038
M53390-1-AAGACAAAGTCACAGG-0	0.10199245
M18768-1-ACAGCCGAGATGAACT-0	0.101993814
M83214-2-GATTTCTTCGCCAACG-1	0.10199396
M29637-1-CATTCCGCAGCACGAA-0	0.10199413
M28843-1-ACTATGGGTTCCATTT-0	0.101994656
M81562-2-TACGGGCGTGGCTTGC-1	0.101996675
M85168-2-GGGTCACAGGATACAT-1	0.1019972
M73652-1-AGCTCAAGTGGCAGAT-0	0.10199775
M2646-1-TATTTCGTCACCGCTT-0	0.101999395
M1712-1-CTGGTCTTCGTACACA-0	0.10200117
M76286-1-AATTCCTTCTGGAGAG-0	0.102003805
M31225-1-TCATATCGTATCCCAA-0	0.10200438
M37684-1-CATAAGCTCCACGGGT-0	0.10201014
M80522-1-TGATTCTTCAGGACGA-0	0.10201135
M628275-2-GTGGAAGAGTTGCGAG-0	0.10201471
M65284-2-AGCGCTGGTGTCATCA-1	0.102015205
M31225-2-CTAGACAGTAGGTACG-1	0.102016725
M98979-1-TGCTGAATCAAGTGTC-0	0.10201735
M56024-1-GGAACCCCAAAGGCGT-0	0.10201828
M79891-1-GTTAGACCAGTAGAAT-0	0.10202065
M628275-2-GCATCGGCAGTTTGGT-0	0.102025114
M48992-2-AGGAGGTGTTGGCCGT-1	0.102028064
M90581-2-GTCTACCCAGTAGATA-1	0.1020299
M28592-2-GATTTCTTCACTCCGT-1	0.10203036
M44456-2-TGCATGATCACTACTT-1	0.10203106
M42537-1-TCTCTGGCACAAATCC-0	0.1020324
M36521-1-TCAGGGCAGCTAGAGC-0	0.102032915
M745106-1-TTCGCTGCAAGAAATC-0	0.1020333
M14748-1-AACAACCGTGTGATGG-0	0.10203594
M76678-2-CCCATTGTCACGGGAA-1	0.10203722
M96568-2-CATAAGCAGTCTGGAG-1	0.102037534
R91279176-2-ACTATGGAGACCAAGC-1	0.10203763
M37330-1-AGTCAACTCACCATAG-0	0.10203923
M3038-1-CTACATTCAACTCCCT-0	0.102039985
M5392-1-GACTATGCAGACAAGC-0	0.10204169
M76512-1-CAATACGTCAGGAAGC-0	0.10204253
M99345-1-AAGTTCGGTCTACATG-0	0.1020429
M37330-2-TGAATGCAGTGGTTCT-1	0.10204353
M34371-1-TCAGTCCGTAGCTTAC-0	0.10204446
M81562-1-CATTGTTAGTCATGCT-0	0.102044694
M44785-1-AGCCACGGTACAACGG-0	0.10204634
R59217750-2-TCGCTTGCAACGTAAA-0	0.10205069
M12326-1-ATGCCTCCATCCTATT-0	0.102050856
M75954-2-ATTCGTTAGAGCATAT-1	0.10205179
M98107-1-TGATCTTCATCCGAAT-0	0.10205334
M73602-2-ATCCATTAGAGGTATT-1	0.10205502
M31225-2-ATTCCCGAGGCTCTAT-1	0.10205507
M76512-2-AGCGCTGCAGGTTCCG-1	0.10205625
M61350-2-CCACTTGTCCTGCTAC-1	0.10205678
M10282-2-GCCCAGACACTAACGT-1	0.102057144
R99126836-2-TACTTGTTCAGCGTCG-1	0.10205862
M75112-1-TTCTGTAGTCAACCAT-0	0.10205907
M49401-2-TGCGACGAGCATGTTC-1	0.102059096
M84511-1-TGTAAGCGTCGGCCTA-0	0.10205938
M66423-1-GTGCGTGGTCAGTCGC-0	0.1020616
M13670-2-AGGGCTCCATTGAGCT-1	0.102061704
M28083-1-TTGATGGAGTCATGCT-0	0.10206244
M40565-2-ACTCCCACATGGAGAC-1	0.10206338
M170954-2-TGACAGTCACTTGGGC-1	0.10206454
M42521-1-GAGATGGAGCTACTAC-0	0.102065444
M11903-2-GCATCGGAGGCGATAC-1	0.10206559
M12571-1-GTGGCGTCACGTGAGA-0	0.10206632
M57064-1-TTGGATGCAGGTTCGC-0	0.10206858
M3114-1-GGGTATTGTTGGATCT-0	0.102074936
M628275-2-AGGCATTTCCATTGTT-0	0.102076255
M29716-2-GGTGTCGGTGACTAAA-1	0.10207794
M62474-2-GTCTACCAGCATAGGC-1	0.10207858
M35758-1-AACACACCATATACCG-0	0.1020788
M82228-1-GTTCGCTGTGAACCGA-0	0.10207968
R14453182-1-GTACAACAGGTACAGC-0	0.10208092
M44835-2-GTGACGCGTCGAAGCA-1	0.102081895
R11630705-1-GTAACCACACCACATA-0	0.10208226
M76512-1-GGGTGAACATTCATCT-0	0.10208316
M13670-2-TTACTGTGTTGGGTAG-1	0.10208615
M13670-1-AAATGGATCACACCGG-0	0.102087624
M44223-2-CATCGTCGTACGAAAT-1	0.10208865
M84522-1-AGTGTTGAGTTATGGA-0	0.102093786
M68770-2-AACCAACCACATTCTT-1	0.102094315
M26229-2-TCGGATAGTTGCATTG-1	0.102097675
M60126-2-GTGGGAAAGATAGCAT-1	0.10210268
M73574-1-CCACTTGGTGCATGAG-0	0.10210492
M52014-2-CGATGGCTCTCTATGT-1	0.102105774
M89852-2-GTCATGATCGTACCTC-1	0.10210604
M41763-2-GTAGATCAGGGACAGG-1	0.102108605
M92907-2-TCGGTCTTCAAGGTGG-1	0.102109626
M118449-1-GGCGTCAGTACGAGCA-0	0.10211002
M7437-2-TAGTGCAGTTCTCCAC-1	0.10211019
M21046-2-ATCGTAGGTCATAACC-1	0.10211113
M99118-1-CTCGAGGCAGCTTCGG-0	0.10211247
M670567-2-TTAATCCGTTTGGAGG-1	0.1021156
M57064-2-ATGAGGGGTCCTCAGG-1	0.10211626
R61995556-1-GTGCTTCTCTCGCGTT-0	0.10211647
M82712-2-ATCCTATCAGAGGTTG-1	0.102118455
M64526-1-CATTTCACACTGGAAG-0	0.10211942
M71010-2-GTCGTTCGTAGACGGT-1	0.10212159
M28167-1-GTGTAACGTTTGATCG-0	0.10212211
M35096-1-TTTGACTTCTGTCCCA-0	0.1021229
M41973-1-GCATCTCGTTCGGCGT-0	0.10212366
M49579-2-GTTCTATTCATTACGG-1	0.102125235
R47354365-2-AGACACTTCTGGACTA-1	0.10212541
M79926-1-TGCCGAGAGACTGTTC-0	0.102127
M83367-1-GGTGGCTGTAGCTGCC-0	0.102127045
M70729-1-GTGCAGCCAGAGGGTT-0	0.10212985
M82228-2-GTGTTAGAGTCACTAC-1	0.1021326
M38069-2-TGGAACTCAGCGTACC-1	0.10213353
M26727-1-TGAATCGAGACCGCCT-0	0.10213361
M33688-1-GTCGCGAGTGGCTGAA-0	0.10213509
M64525-1-ACCACAACAGAAATCA-0	0.10213725
M67652-2-TAGACCATCAGGCGAA-1	0.102137476
M96055-1-CCACAAAAGTTGGACG-0	0.102140725
M12565-2-TACGCTCAGGCGTTAG-1	0.10214132
M12052-1-TCGATTTCACTCAGAT-0	0.10214245
M64526-2-AGACCATGTGTACGCC-1	0.102143355
M345262-1-TTGCGTCAGCATGTTC-0	0.10214448
M3114-2-CATACTTTCCCGAAAT-1	0.1021464
M58071-2-TTTGTTGAGTCATCCA-1	0.10214898
M75112-2-CGGAATTCACTAACGT-1	0.10215135
M73652-2-CCGGTAGTCTGAACGT-1	0.102151655
R11648421-1-ATTGGGTCACCATAAC-1	0.10215189
M76188-1-GGAATCTAGCTTCTAG-0	0.10215233
M3003-2-TGAATCGCAATTTCGG-1	0.10215248
M47503-2-CATCGCTAGAAGCTCG-1	0.10215371
R61995556-1-TGACTCCTCGCTCCTA-0	0.102156445
M1943-2-ATTACCTAGGACAAGA-0	0.10215784
M7437-1-GAAGCGAAGCACACCC-0	0.1021606
M88112-2-CTCCGATGTACTCCGG-1	0.10216362
R21196129-1-TTGAACGTCCTCAGAA-0	0.10216387
R11630705-1-AGGCCACTCTGGTTGA-0	0.10216462
M7155-1-CTGAGCGCAGTTCACA-0	0.10216565
M80522-2-AACCATGAGCAGTCTT-1	0.102166064
M12571-1-ACGATGTAGGCACTAG-0	0.10216798
M67937-1-TGTTACTCAGAGCTAG-0	0.102170646
M84955-2-TCGGGACAGCCTGAGA-1	0.10217409
M37684-2-TCATTTGCATTCACCC-1	0.10217555
M723187-1-CGGGCATGTTACACAC-0	0.10218188
M80571-2-AGAGAATAGAGCTGCA-1	0.102182984
M66423-1-GACGCTGGTAGGTCAG-0	0.102185175
M57242-2-CTACCTGGTTCAAGGG-1	0.10218529
M77061-1-ATGAGTCAGCGATGCA-0	0.10218652
M57242-1-GTGAGTTGTCTGTGTA-0	0.10218689
M36634-2-ATTACTCTCAGGTGTT-1	0.1021883
M13670-1-CGTTAGACACAGCTTA-0	0.102190085
M13960-1-GGCTTGGGTCGCACAC-0	0.1021905
M7437-2-TGCTGAAAGCACCAGA-1	0.10219054
M12479-2-CGGGTGTTCGCGGACT-1	0.102192014
M19527-2-ATTCCATGTGCAGTGA-1	0.10219306
M36615-2-TACGTCCAGTTTGAGA-1	0.10219429
M52631-2-GGGACTCAGCCACAAG-1	0.10219501
M19193-1-GGTGTTAGTGCCCGTA-0	0.10219645
M345262-1-AAAGTCCGTCGTGCCA-0	0.10219772
M99645-1-AGGGCTCTCCGTGACG-0	0.102198556
M99345-2-GTTCGCTGTCAAATCC-1	0.10219936
M79925-2-CTACGGGGTCAAAGAT-1	0.10220033
M3319-1-GTTTACTTCGTCTCAC-0	0.1022005
M5849-2-AAATGGAAGCCTCATA-1	0.10220273
M11903-2-TCACGGGGTCTCTCCA-1	0.10220293
M34371-1-ATTCAGGCAGTAACGG-0	0.102203615
M170954-2-TTCTAACAGTAAACAC-1	0.10220365
M44790-2-CCGCAAGGTAACATGA-1	0.10220401
M67937-1-GTCTGTCCATGATAGA-0	0.10220683
M32048-1-ACAGAAAAGGAGAGTA-0	0.1022071
M88112-2-AGATGCTCAAGTAGTA-1	0.10220763
M44785-1-CTTGAGACATGCACTA-0	0.1022086
R22209673-1-CAGTTAGTCGGCATTA-0	0.10220876
M44223-2-CGAGTGCGTGTCGCTG-1	0.102211185
M26727-2-GGGTGTCGTCCTTTGC-1	0.10221164
M87426-1-CAACAACTCACAGTGT-0	0.102213055
M2646-1-TACCGAAGTTCGGTTA-0	0.10221408
M345262-1-GTTATGGAGGCCCAAA-0	0.10222096
M5392-1-TCCGTGTGTCTCGCGA-0	0.10222375
R48415713-2-GTGAGGATCGGAGTAG-0	0.1022252
M3566-1-TAAGCGTTCCCTAGGG-0	0.10222571
M12876-2-GAGGCCTCAACCGTAT-1	0.102227226
M28083-1-ATATCCTGTACGATCT-0	0.10223328
M55977-2-CGTCAAAGTCTACATG-1	0.10223412
M10795-2-GGTAGAGGTGAGCCAA-1	0.10223695
M48016-2-CTCATGCCAGCAGTTT-1	0.1022418
M21461-2-CGAAGGATCGTTAGAC-1	0.10224235
M17728-1-CACACAAAGGTGCTTT-0	0.10224303
R11478361-1-GTATTTCTCCGTTTCG-0	0.10224321
M723187-2-TGAGCATCACTGAGGA-1	0.10224819
M13458-2-AGGGCCTGTCACCGAC-1	0.10225144
M44790-2-GAGTCATGTGTCCCTT-1	0.10225614
M74881-2-TGTAAGCCATGAGGGT-1	0.102258794
M80772-2-CTCACTGGTGCCGTAC-1	0.10226124
M77061-2-ACCAAACGTCGCAGTC-1	0.10226298
M53805-2-GCAGCCAAGTCATCGT-1	0.10226408
M98979-1-TTTAGTCTCAAACCTG-0	0.102267295
M83214-1-TTAGTCTAGTCTTCCC-0	0.10226812
M64468-2-GTGGAGACAGCCATTA-1	0.102273084
M74881-1-GAGGCCTCAGTGGCTC-0	0.102273345
R72407598-2-CTCGAGGCAACTACGT-1	0.102278136
M76286-2-TGTTGGATCTTACCGC-1	0.10227936
M64526-2-CCAATTTGTCGTGTTA-1	0.102283865
M755-1-AGTGTTGCATGGAGAC-0	0.10228387
M38069-2-ACACTGACACAGGATG-1	0.102285296
M88743-2-TGGAGAGGTCACCACG-1	0.10228726
M63213-1-CGTTAGAGTCTACACA-0	0.102289
R54739283-1-ATCCCTGTCACTGAAC-0	0.10229038
M57809-2-ATGTCCCCATAGAGGC-1	0.102293305
M13670-2-GTCAGCGCATCCGGTG-1	0.10229669
M46196-1-AGTTAGCCATGGGAAC-0	0.10229867
M44785-2-TGTTCTAAGGTCATCT-1	0.102299534
M41973-1-AATCACGCAGACGCTC-0	0.102300085
R96464749-2-CGATCGGTCTGGAAGG-1	0.10230302
M76286-2-TCCTTCTAGTTGGCGA-1	0.102305874
M29716-2-GCCGTGATCCATGATG-1	0.10231126
M45915-2-GAGTTACTCCCGATCT-1	0.102315225
M64525-1-ACAAGCTTCTACACAG-0	0.10231915
R61995556-2-TGTGGCGGTCGTTGCG-1	0.10231958
M49579-2-ATGCATGAGACATACA-1	0.10232213
M70235-1-ATCCGTCCACGCTGTG-0	0.10232322
M7155-2-TTCCGGTTCGTAGTGT-1	0.102323696
R76812113-1-TGGGTTATCTGAGTCA-0	0.102324635
M47636-2-GTTCATTAGTGTACCT-1	0.10232493
M80803-2-ATGAGTCAGCCATGCC-1	0.102325425
M95030-1-AGGTGTTGTGGCAACA-0	0.10232702
M10233-2-ATTCTACTCCAATCTT-1	0.10232762
M38069-2-GGGCCATGTGTCGCTG-1	0.10233112
R22200264-1-TGCGATAGTTAGGCTT-0	0.10233201
M42537-1-TAGACCACAAAGAACT-0	0.102332704
M82228-1-CTGTATTCAAGAGCTG-0	0.10233465
R91279176-2-AGACTCAAGTAGCCAG-1	0.102335155
M31225-2-TTCGATTCATCGCTCT-1	0.10233641
M3319-1-CATTCTACATGTTCAG-0	0.10233707
M88313-1-ACGTAGTGTTTACTTC-0	0.1023392
M11903-2-TATTGCTCACTGGATT-1	0.102341905
M76512-1-AATGGAATCATGCTAG-0	0.10234665
M76512-2-TGGGAAGGTCGAACAG-1	0.10234862
M52631-1-TTACCATGTGTATTCG-0	0.10235016
R42804284-1-AGTACCAGTGGGCTCT-0	0.10235029
M88313-1-AAATGGACAAATGGAT-0	0.10235072
M72578-2-TTTACCAAGCACACAG-1	0.10235129
M80488-1-TGGAACTTCTCGGGAC-0	0.10235173
M9439-2-AGCTACACATTGCAAC-1	0.102353856
M837246-2-CAGAGCCGTGACACAG-1	0.10235388
M84423-2-CTTTCGGAGTATAACG-1	0.10235473
M49254-1-CAACCTCGTCAGTTTG-0	0.102355346
M78451-1-CTATCTATCGGTAAGG-0	0.10235973
M28034-2-ATCTCTACAAATGAAC-1	0.10236044
M12876-1-ACAACCACACTGTGAT-0	0.10236058
M46146-2-CCTCCAACAGTACTAC-1	0.10236424
M28083-2-AGCATCAGTGTCCCTT-1	0.102364674
M66132-2-TTTGACTAGGACCCAA-1	0.10236563
M12479-2-TGGTGATGTTCTCCCA-1	0.10236738
M26976-1-GTTTACTAGGGACTGT-0	0.10236827
M82228-2-GATTCGAGTTCCAAAC-1	0.102372006
M16204-2-GCCATTCAGCAACAAT-1	0.102375075
M18305-1-ATAGGCTAGCCTGACC-0	0.10237802
M82158-1-GTGGGAACATGTCAGT-0	0.10238447
M79757-2-CCATAAGGTCTGTGCG-1	0.10238558
M56024-2-ATTACTCAGGGTTAGC-1	0.1023867
M37330-1-ACACTGACATGGCTGC-0	0.10238672
M35723-2-TACTGCCAGCACTCAT-1	0.10238861
M86262-2-TTCTAACAGCAGCGAT-1	0.10239169
M19193-2-ACAAGCTGTTCGAGCC-1	0.10239386
M64526-1-AACAGGGCATTCATCT-0	0.10239491
M82158-1-TATCGCCCACATACTG-0	0.10239704
R47354365-2-AGCTCAATCAAGCCGC-1	0.10239793
M85101-1-TGGTAGTAGGCACCAA-0	0.10239827
M3003-1-ATCAGGTCAGACACCC-0	0.102398835
M81316-2-CCTCAACCAACGGGTA-1	0.102400675
M37330-1-GACCAATCATACCAGT-0	0.10240452
M40816-2-ACTTTCATCAAGAATG-1	0.10240655
M88131-1-AGAGAGCTCAGACCCG-0	0.102408774
M76286-2-GAAGCCCGTTGCTCCT-1	0.10241112
R99126836-2-GTGCACGGTGAGTTGG-1	0.102412365
M5849-2-AGACTCACAGCTGGTC-1	0.10241594
M35758-1-GGTCACGAGGCTATCT-0	0.10241986
M7437-1-AGTCTCCTCCTCGATC-0	0.10242024
M57809-1-GATGAGGCATCGTGGC-0	0.10242052
M71010-2-TGGTTAGAGAAAGTCT-1	0.10242115
M2772-2-CGAGGAAGTACCGGAA-1	0.10242161
M82158-2-AATCGTGGTTCTGACA-1	0.10242254
M77740-1-TGTTCCGCACAATGCT-0	0.10242281
R69454066-2-TGATGGTTCGCAGTCG-1	0.10242435
R47354365-2-TATACCTGTCAGCGTC-1	0.10242465
R63105434-2-ATCTTCATCTTCCAGC-1	0.102426365
M49254-1-AGGGTCCAGGCATTTC-0	0.10242843
M00_1061-1-TGTTCTAAGTTCACTG-1	0.102430865
M7437-1-ATTCTTGGTGTTTACG-0	0.102431305
M97046-2-GTGCTTCCAGTCTGGC-0	0.10243791
M6160-1-GGTGTTACATGAAAGT-0	0.10243927
M98451-1-CACGTTCGTAGTTACC-0	0.102439456
M17693-1-TTCCAATAGCAACCAG-0	0.10244126
M97977-1-CGCCAGATCGATTCCC-0	0.10244287
M44532-1-GAGGGTACACTACACA-0	0.10244448
R99126836-1-GATCATGTCACCTGGG-0	0.10244455
M83778-2-CAACGATAGCTCGCAC-1	0.10244476
M77740-2-TTCCGTGAGAGCCCAA-1	0.102444924
M5849-1-CTCCTTTGTCTGTGAT-0	0.10244615
M97616-2-CCAATTTAGTTTCGGT-1	0.10244701
M538-1-TAATTCCTCTATCGTT-0	0.10244877
M88131-2-CTAAGTGCAGACCTAT-1	0.10244967
M54451-1-AATCACGTCGAGAGAC-0	0.10245139
M75757-1-ATAGACCCACATGGTT-0	0.10245462
M52631-1-TGGGAAGGTCGGCCTA-0	0.10245516
M64468-2-CCGGACACAGATAAAC-1	0.10245561
M84393-1-GATTCGACAAGTTGGG-0	0.102457
M46112-2-GTTACAGAGTATGATG-1	0.102458544
M13092-1-ATTTACCTCTAGATCG-0	0.10245871
M83778-1-CTACGGGTCAACGTGT-0	0.102459185
M18305-2-CCGGACAGTCACTAGT-1	0.1024615
R90613980-2-GTCCTCAGTCACAGTT-0	0.102462076
M35115-2-GTTGTAGCACGCTGCA-1	0.102466345
M41763-2-AGTAACCCAGTTAGGG-1	0.10247278
M67652-1-CCTCCTCGTTATTCCT-0	0.10247753
M25234-2-ATTACTCGTGGACCTC-1	0.102478996
M24478-1-TACCGGGTCCCTCATG-0	0.10248352
M5849-1-TTGAACGCACTGCACG-0	0.102486745
M14385-1-CCGTGAGGTCGACTTA-0	0.10248763
M14947-2-CACAGATGTGCGAGTA-0	0.102488175
R10275252-2-TACGTCCTCAGTCTTT-1	0.10249308
M30150-1-GATAGCTCATATCGGT-0	0.102497965
M28083-2-CATTGCCGTACGATGG-1	0.10249969
M72578-2-TACGTCCGTCAAGGCA-1	0.102500044
M46112-2-TGTACAGGTTGCCAAT-1	0.10250143
R22101842-2-TATTCCACATGGAGAC-1	0.10250486
M35115-1-CCGTTCAGTTTGGGTT-0	0.10250566
R91684359-1-TGCGGCATCGATACAC-0	0.1025068
M41973-1-AGAGAGCGTGGCTAGA-0	0.10250703
M65319-2-TGCAGGCCAATACGAA-0	0.10250707
M99118-2-AATGGCTAGCGATCGA-1	0.10250755
R3799730-2-AAATGGAGTTGTGTAC-1	0.10250786
M83778-2-TAGGGTTTCCATCTAT-1	0.10250847
M1119-2-TAGCACAGTCGCTCGA-1	0.10250991
M1712-2-CCTCACAAGAGCCTGA-1	0.10251114
M28083-1-GTGGAGAAGCATTGTC-0	0.10251396
M79736-1-ACCACAAGTTTACCAG-0	0.102514826
M63213-1-CTGGCAGTCATGCGGC-0	0.10251903
M83778-2-TCATGTTAGTGCGTCC-1	0.1025214
M35758-2-CTACATTTCGGCTGGT-1	0.1025226
M85101-1-GGGTATTCACCTGCGA-0	0.10252455
M81084-1-ACCTGAACACACACTA-0	0.10252484
M3319-2-ACCAACAGTGCTTATG-1	0.10252695
M46196-1-GCGTGCAAGGTGATCG-0	0.10252697
M53257-2-ATGACCAGTCGAGTGA-1	0.102527246
M44145-2-GGGATCCTCCAAAGGG-1	0.102528304
M14897-1-CAGATTGTCTCATAGG-0	0.1025344
M67782-2-AGCGCCATCCGGTAAT-1	0.1025352
M76564-2-TCCTAATAGTAGTCTC-1	0.10253596
M85101-1-GTCGCGAGTTCTCCAC-0	0.10253867
M118449-2-CGGAACCTCCTGCCAT-1	0.1025394
M18763-2-GGTAACTGTACCCAGC-1	0.10253992
M42044-1-ACCTGTCCAGAGGACT-0	0.10254456
M41763-2-TCAGTCCAGTGAGTGC-1	0.10254506
M46112-1-GGTTGTAGTGTTAAAG-0	0.10254548
R61580111-2-TAATTCCAGGCCTAGA-1	0.10254644
R61580111-2-TCCACCAAGCCGATTT-1	0.102546796
M28910-1-TACGTCCTCTTTCCAA-0	0.102549665
M63731-1-CACGTGGAGAAGGATG-0	0.102550514
M14947-2-ACTTAGGTCGGTGTAT-0	0.10255182
R14410555-2-TCTAACTAGAAACCCG-1	0.10255651
R19415550-1-AGCGTATCATTCAGCA-0	0.10255822
M67652-2-ATTGGGTTCCACCTCA-1	0.10256015
R91279176-1-GTCCTCAAGTTGGAAT-0	0.10256202
M29582-1-ACTGTCCAGTCATACC-0	0.10256256
M7649-1-TATTTCGCAAGTATAG-0	0.10256289
M11438-1-GTAGATCTCGGAGTGA-0	0.10256315
R87038802-2-TACGGTAGTTGCCAAT-1	0.10256536
M35609-1-GGTAGAGTCTGCCTCA-0	0.10256652
M14631-2-GAAGGGTCACACGGTC-1	0.10256688
M5849-1-TCATATCGTGGTCAAG-0	0.102570996
M538-2-GACTCTCTCAGAATAG-1	0.10257159
M4516-2-TTGACCCTCTCCGCAT-1	0.10257281
M11903-1-ATTCCCGAGTGTTCCA-0	0.10257463
M46196-1-TTCCGGTGTAGTCGTT-0	0.102580495
M96055-1-CTGTCGTAGCTTCTAG-0	0.102581345
M28083-2-CTGGACGGTCTAACGT-1	0.10258147
M78471-2-TTGATGGTCCGTGCGA-1	0.10258228
M11371-2-AACGAAAAGTTCATGC-1	0.1025823
M36067-2-GCACGGTCACGCGTGT-1	0.10258322
M76897-2-CAATTTCAGCATGTTC-1	0.102586
M75112-2-ACTCTCGAGGCGTTAG-1	0.10258908
M36615-1-CTCCTCCGTACGAGCA-0	0.10258962
M60126-1-TGGGTTACATGATAGA-0	0.10259302
M65630-1-CATCCACAGATCGACG-0	0.10259365
M14748-2-TCGAAGTAGGGCATGT-1	0.102595195
M7718-1-TGAGTCAGTGCTGCAC-0	0.10259558
M82712-1-TAGACCATCCGGTAGC-0	0.102597594
M35758-2-TAGGTTGTCTGATTCT-1	0.102599725
M65630-1-TTGTTCACAGCTGAAG-0	0.10260005
M201539-1-TGCGACGAGTTTCGGT-0	0.10260049
M31225-1-GAACGTTTCGTTCATT-0	0.1026016
M48185-2-AGGACGAGTGCAATAA-1	0.10260204
M64526-2-TTACTGTAGTGATAAC-1	0.10260394
M96568-2-TGTTGAGAGTATGATG-1	0.10260485
M13670-2-GTTACAGGTGCCCAGT-1	0.102606356
M53390-2-CATACTTAGTAATCCC-1	0.102606796
R85130907-2-GGTCACGTCACGATAC-1	0.10260774
M65551-2-TGGGAGATCCGTGTGG-1	0.10260873
M37330-1-AGCTTCCAGTGATCGG-0	0.10261039
M5323-1-TAACCAGAGATTAGTG-0	0.10261627
M7437-2-TGGGTTAGTTTCTTAC-1	0.10261997
M18305-1-TCATTCACATTGTAGC-0	0.10262189
M88313-1-GCAGTTAGTCACCGAC-0	0.102622494
R61580111-2-CATGCGGTCTGTGTGA-1	0.10262348
M49579-1-AGGAGGTTCACGATCA-0	0.10262521
M00_1061-1-GACTTCCCACAGTACT-1	0.10262565
M14748-1-GTCTAGATCAGCATTG-0	0.102627516
M35115-2-TGGGCGTTCTCATGCC-1	0.10262852
M74881-1-CGAAGGACATACCATG-0	0.10262922
M13670-1-CATTCTAAGCTTTCCC-0	0.102631316
M87238-1-CTCATTACACGGTAGA-0	0.10263159
M81015-2-GTTCATTAGTAGTCAA-1	0.10263346
M65319-1-CATACTTGTCCGGTCA-1	0.10263505
M49579-1-TAACCAGTCGCTAATG-0	0.10263565
M25253-2-CGTAAGTAGCAACCAG-1	0.10263604
M14748-2-CTTCTCTAGGCGACAT-1	0.10263757
R91279176-2-CCTCACAGTCGGCACT-1	0.10263789
M19281-1-TTTACCAAGCGATGGT-0	0.1026389
M345262-2-CTGGACGGTTCGTACA-1	0.10264057
M90395-1-GGCTTTCTCGTTGTAG-0	0.102642946
M82228-2-CTTGAGAAGCGTGCCT-1	0.102645054
R62656124-1-GTGAGGAAGACCATGG-0	0.102647185
M64954-2-CGAGTGCTCGTTCCTG-0	0.10264868
M38069-2-CTGGCAGCAGGTTACT-1	0.10265007
M82712-1-TCTATACCACACGCCA-0	0.10265366
M36615-1-TCGCAGGTCTTACACT-0	0.10265423
M83910-2-TTTAGTCCAATATCCG-1	0.10265459
R14453182-1-CTCATCGGTTTGTGGT-0	0.1026555
R61995556-2-TCTGTCGTCCATTTAC-1	0.102656044
M85168-2-TCTTGCGGTCTACGTA-1	0.10265707
M44456-1-CTCTGGTTCTGCGAGC-0	0.102657795
M21278-1-ACAGCCGTCGGATTAC-0	0.102663286
M44785-2-AGAACAATCCTTCTAA-1	0.10266458
M34015-1-CTAACCCCATCCGTGG-0	0.10267057
M71010-1-GTGTGGCGTCAAAGTA-0	0.10267074
M96055-2-TTTACGTTCCACGGAC-1	0.102671616
M17639-1-ATTCGTTCACCTTCGT-0	0.1026755
M46112-1-TCCTAATTCACAGTGT-0	0.10267645
M50861-2-CTTCCTTGTTGTAAAG-0	0.10268177
M82573-1-TAATTCCGTCTGTGTA-0	0.10268271
M5392-2-TCATGAGGTCATCACA-1	0.10268504
M80522-1-CATGCCTGTTCGTTCC-0	0.102687694
M70729-1-ATCCATTCAAGCACAG-0	0.102688886
M1994-1-TGGGTTAGTCTACTGA-0	0.1026897
M66936-2-GAAGCCCTCGTGCGAC-1	0.1026903
M16169-1-ACTATGGTCCTTGACC-0	0.1026915
M29188-2-CTCAGTCGTTCGTGCG-1	0.10269264
R3052480-2-ATCACGACATAGAATG-1	0.10269445
M36634-1-AGCGCCAAGGGAGGGT-0	0.10269597
M70235-1-CCGTTCACAATAGGGC-0	0.10269685
M28216-2-AAGTGAAAGACCACGA-1	0.10269833
M340452-1-CGGGTGTCAGCAGTCC-0	0.102702685
M75505-2-CCTTCAGCAGAAGTGC-1	0.102702715
M22127-2-TGAGACTAGAATTCAG-1	0.10270553
M45480-1-ACAAGCTCATTGGATC-0	0.10270618
R82704927-1-TTGGTTTGTGGAATGC-0	0.102706835
M28167-2-CCGTGAGCAGCGTAGA-1	0.10270817
M27813-1-GTTCGCTGTTATCTTC-0	0.10270947
M80297-1-CAGTTCCCATCGTGGC-0	0.10271285
R21196129-2-TCTGGCTCACGGGCTT-1	0.102713056
M35758-2-AGGGCTCGTCGCTTAA-1	0.102723725
M47503-2-CTGAGGCAGAAGAACG-1	0.102728985
M38069-1-GGTGTCGGTGGCCTCA-0	0.102729976
M92929-2-AATGCCACATGTTCAG-1	0.10273528
M2491-1-GAGACTTTCTGTAACG-0	0.10273624
M45801-1-TCGCACTGTGTAAATG-0	0.10273756
M74881-2-CTGCAGGGTGGTGATG-1	0.102738254
M84511-1-ACGTAACTCGCATTGA-0	0.1027428
M38405-2-TTGTGGAAGACGTCCC-1	0.10274293
M670567-1-ATCCGTCGTGCCTGCA-0	0.102743626
M44657-1-GGGTTATCATTCAGCA-0	0.102744244
M17629-2-ATCCACCCAATCTGCA-1	0.1027452
M35758-2-ATTTCTGTCAATCCAG-1	0.102745876
M514468-2-TAAGCGTAGGCTCTAT-1	0.102750495
M41973-2-TGTAGACTCATGCGGC-1	0.102750845
M64891-2-GGGCTCAGTACACGTT-1	0.10275155
M3003-2-GAGTTGTGTCTAACGT-1	0.1027519
R54497344-2-CATACTTTCTCAAAGC-0	0.10275229
M81035-2-GAAGAATGTGTATACC-1	0.102756836
M91139-1-ACGCACGTCGGTAACT-0	0.102757536
M77139-2-CGGACACAGTGCTCGC-0	0.10275769
M82158-2-TGGGAGACACGGGCTT-1	0.10275811
M44456-2-GGCTGTGTCTCCCATG-1	0.10275839
M14748-2-CCGGACAGTAGTTCCA-1	0.10276162
M58534-1-CTCAACCGTGATGGCA-0	0.102766484
M35758-1-CTCAATTCATAATGCC-0	0.10276971
R96464749-2-GTTCTATCATGGCGCT-1	0.102771096
M26792-2-CACTGTCTCGCCAGTG-1	0.10277164
M59796-2-AGTTCGAAGACATACA-1	0.10277521
M11903-1-CTGCAGGTCCCTCGAT-0	0.10277629
M96568-1-ACATCCCCATTGAAAG-0	0.10277786
M85730-2-GAGACTTAGACACACG-1	0.102782175
R82441989-2-CCGGTGATCAAGATAG-1	0.10278528
M17639-1-TCAATCTCATGAGGGT-0	0.10278549
M70207-2-GGAATGGAGCCATTCA-1	0.102786414
M71010-2-AATGGCTAGAGCATTA-1	0.10278654
R64123404-2-CCAAGCGCAACATACC-1	0.10278703
M80772-1-AGCGTATGTATGCTAC-0	0.10278753
M75112-2-TGCCGAGAGGATCATA-1	0.10278923
M14947-2-TCTACATAGCCTCATA-0	0.10278954
M86015-2-CATACCCGTTTGTGGT-1	0.10279051
R91763687-2-AGAGAATTCATCGCCT-0	0.102791905
M76286-2-TATCTTGTCTGGGCAC-1	0.10279204
M7437-1-TGTTACTAGCGTATAA-0	0.10279244
M83778-2-CTACGGGGTTCTCAGA-1	0.102793016
M13092-1-AGCGCTGGTATGATCC-0	0.10279546
R99126836-1-TGATCAGAGTAACCGG-0	0.102796584
M75112-2-GACTCTCTCGAGCACC-1	0.102800936
M61862-2-GGACGTCGTTGCCGCA-1	0.10280122
M44456-1-CCGTAGGTCGAAACAA-0	0.10280124
R82704927-2-TCATTGTAGGAACGCT-1	0.102802925
M71010-1-CTGCGAGCACACCAGC-0	0.1028082
M1119-1-GTGTCCTAGGTTACCT-0	0.102809355
R10424475-1-CACAGATTCGATTGGT-0	0.1028095
M118449-2-TAATCTCCACTATCCC-1	0.10280968
M64526-1-CTAGACAAGTGGCGAT-0	0.10281019
M82228-1-CTACCTGTCTGTTGGA-0	0.10281407
M45801-2-TTCTTCCCAACCGCCA-1	0.102814816
M14897-1-TTCTAACTCCCAAGTA-0	0.10281813
M34534-2-GACAGCCGTAATGCGG-1	0.10282012
M82228-1-AGTCTCCGTACTAACC-0	0.102821454
M201539-2-CGCATAAAGTCGCGAA-1	0.10282241
M35594-1-ATAGACCAGACTAAGT-0	0.10282347
M47503-2-AGGCTGCCAACACAAA-1	0.1028246
M97046-2-TCAAGTGGTTCGGTTA-0	0.10282508
M12571-2-TCTGTCGAGCCTCTCT-1	0.10282512
M118449-2-CATAGACCAAATCGTC-1	0.1028254
M22127-2-TTGGGATCAACATACC-1	0.102841824
M20337-2-TGGGATTTCGCCGATG-1	0.10284186
M20337-2-GAATAGATCGGTGTTA-1	0.10284218
M11903-1-TGTCAGACAGCTATAC-0	0.10284404
M97977-1-CAGCAGCTCTTGGCTC-0	0.10284426
M41763-2-CCTCAACCACTCATAG-1	0.10284429
M72079-2-TTTCATGTCTTCCAGC-1	0.10284495
M21046-1-AACAAGAGTAACGCGA-0	0.10284598
M36615-1-GAGTCATGTACCTAGT-0	0.10284779
M74881-1-AGGTTGTGTTTGAAAG-0	0.10284781
M89604-2-TACATTCGTCGGTAAG-1	0.10284808
M66795-2-TGTAGACTCACTTCTA-1	0.10284832
M76678-1-GATTCGACACGCGCTA-0	0.10284897
M33690-1-GGAGAACAGGACGCAT-0	0.10285574
M31225-1-TTCTTCCAGAGCCATG-0	0.102856986
M77061-1-TCATTTGCACAGAGCA-0	0.10285745
M17693-2-GTGCACGAGTGGCAGT-1	0.10285868
M80488-1-GAACACTCAAATACAG-0	0.10286038
M35594-2-ACTGATGAGACTGAGC-1	0.10286044
M118449-2-GTCACGGTCTGGTGCG-1	0.10286062
M201539-1-AGCGTATAGCCGGATA-0	0.10286114
M7437-1-GGGTGTCCAAGTTTGC-0	0.10286313
M56061-1-GTGACGCCATTGACCA-0	0.10286414
R19415550-2-TTCCTAAGTGAGACCA-1	0.10286459
M88313-1-GCCCAGATCGACGACC-0	0.10286537
R72407598-2-GGGTGTCCACCCTATC-1	0.1028672
M56061-1-GTCCACTCACAGTCAT-0	0.10286916
R11630705-1-ATTTACCAGGGACACT-0	0.10287462
M28216-1-GCTTCACGTTACCTTT-0	0.1028774
M76897-1-CTACGGGTCATTGTGG-0	0.10287908
R50101497-2-GTCCACTCAACGATTC-0	0.102879144
M15923-1-ACGGTCGCACAGTCAT-0	0.10288018
M76512-2-TTTGACTAGGCACAAC-1	0.10288381
M98107-1-ACACTGACACCCTTAC-0	0.102884345
M78204-2-TATCGCCAGCGTCTCG-1	0.10288534
M99891-1-AGTGACTAGATTCGCT-0	0.10288668
R99126836-1-TGACTCCCAGGATGAC-0	0.1028899
M37684-1-ATTCAGGCAACGTAAA-0	0.10289129
M84393-2-TTTAGTCCAAACTGCT-1	0.102894105
M27953-1-AGGTTACTCTCCACTG-0	0.102894634
M80488-1-TTCCACGAGCTGGAGT-0	0.102898136
R18500138-1-GGGAGTATCTAATTCC-0	0.10289907
M84393-2-CGTAAGTAGCATGATA-1	0.10290145
M2772-1-TACCCGTGTCATAACC-0	0.10290394
R54497344-1-TGGTTAGGTTTACTGG-1	0.10290397
M82984-2-CGTTCTGTCAGTCTTT-1	0.10290429
M81562-2-GAACACTTCCATCTGC-1	0.10290611
M19551-2-TTTACGTGTATTGGCT-1	0.102906145
M10247-1-CAAAGAAAGTCACTGT-0	0.10290628
M37330-2-TGCTTGCGTTGCATTG-1	0.102906495
R14453182-1-CCGGTAGGTGATACAA-0	0.102907754
M85101-2-ACCTACCTCAGCAGAG-1	0.10290787
M92416-1-TGTTCATAGACAGTCG-0	0.10290871
M35758-1-CTACTATGTGTGTTTG-0	0.1029126
M28437-1-AGGAATAGTAGATGTA-0	0.10291346
M76512-2-AATGGCTAGTGGAATT-1	0.10291372
M3319-1-GAAACCTCAGCTCATA-0	0.10291374
M5323-2-TATTCCAAGATACTGA-1	0.10291762
M35115-2-GTCATTTAGTTAACGA-1	0.10291801
M35723-2-TCGCTTGCAGCTACTA-1	0.102918364
M97134-2-ACTTCCGGTTGTCATG-1	0.102918416
M45915-2-TATTTCGTCTTCCACG-1	0.10292068
M82228-2-CGAAGGATCGGCATTA-1	0.102922335
M5849-1-TCAGGGCTCGCCCAGA-0	0.102923766
M52897-1-ATTTACCAGATACGAT-0	0.1029245
R99126836-2-TATATCCGTACAGTAA-1	0.1029264
M10247-2-CAAGCTATCAGCCTCT-1	0.1029264
M35594-1-GCTTGGGAGGTTTGAA-0	0.10292643
M35758-1-GTCTGTCGTAGACAAT-0	0.10292877
M17728-2-TCATACTTCCGCAAAT-1	0.10292945
M18153-2-CGTCCATTCGCGAAGA-1	0.10293009
M59910-1-TGGCGTGAGGTGCTAG-0	0.1029374
M25998-2-CCTCTAGCATGGAACG-1	0.10293778
M41973-2-TAGGTTGAGTAGCAAT-1	0.1029429
R93024957-2-GAGGCCTCATGAATCC-1	0.10294383
M61517-2-TTTCCTCGTAACGATA-1	0.1029461
M18305-2-TAACCAGCAGATCCAT-1	0.10294661
M38405-1-CGCGTGACAGTCCCGA-0	0.10294799
M74368-2-GGGCTACGTTTCAGAC-1	0.10294978
M37330-2-GATGTTGCACGCACCA-1	0.102951676
M13458-2-CAGCCAGGTCGACTGC-1	0.102952845
R99126836-1-ACTTCCGCAACCCTCT-0	0.10295483
R72103655-2-CAGTGCGCAAGCAGGT-1	0.10295571
M3038-1-AGAAATGTCATTGCCC-0	0.10295814
R11150132-1-CGGAATTGTCCTGTCT-1	0.10295942
M965895-1-TGCTGAATCCTAGCTC-0	0.102965765
M73007-1-CTGCAGGGTCTTTCAT-0	0.10296779
M15410-2-TTCAATCAGTTCACTG-1	0.10296913
M57242-2-TACGGTAAGTCGAGGT-1	0.10296998
M35723-1-TTCCGGTAGTTACGGG-0	0.10297069
M68491-2-GCAGGCTCAACCTAAC-1	0.10297172
M21461-1-GTCCACTAGTAGCCAG-0	0.10297367
R54497344-2-AATCACGCATCATCCC-0	0.10297408
M82228-1-TGGAGAGAGCGTATGG-0	0.10297547
M587421-2-TTTGGAGCATCGTCCT-1	0.10298195
M18518-2-AGACTCAGTAGAGTTA-1	0.10298219
M47636-1-TTGAGTGTCCCAGGCA-0	0.10298234
M71010-2-ACTTATCGTACGGCAA-1	0.10298243
M4030-2-CGTTCTGAGACCTGGA-1	0.10298287
M15410-2-TGGGATTCAGGGATAC-1	0.10298422
M81035-2-TACTTGTTCACTTGTT-1	0.10298462
M5849-1-TTATTGCAGTTGGACG-0	0.10298519
M34070-2-TAGACTGTCATAAGGA-1	0.10298765
M8975-2-GATCACACACTCAAGT-1	0.10299106
M75112-1-GAAGAATCAACTCCAA-0	0.102992184
M14748-1-AATGGAACACTGAATC-0	0.10299391
M55245-2-ACATGCAGTGTTCCTC-1	0.10299412
M65319-2-TGGAGGACAAGTACCT-0	0.10299483
M71010-2-CCACGAGAGGGATGTC-1	0.10299574
M72035-2-GAAGCCCAGAGTCACG-1	0.10299617
R34603918-1-TAGACTGTCATCCTGC-0	0.102996714
M34015-1-TTCGCTGGTTTCGTTT-0	0.10299704
M1119-1-GAGACCCGTCCCTGTT-0	0.10299788
M76897-1-AAGCATCAGGCAGGTT-0	0.10299876
M7353-2-TATTGGGGTGAGACGT-1	0.1030058
M75705-2-TGGATCAGTACGTGAG-1	0.103006
M37684-2-CCTGCATCAATGTGGG-1	0.103006415
M651299-2-GAGACCCCAGTAGTGG-1	0.10300682
M6160-2-AGGGTTTGTGATTAGA-1	0.10300692
M3038-2-GTGCTTCGTACTAGCT-1	0.103008926
M74931-1-ACGCACGTCGAACCTA-0	0.103010945
M41763-2-GGAAGTGAGGACAAGA-1	0.10301153
M31225-2-TACGGTAAGGGCCCTT-1	0.10301155
M837246-2-GTGCTGGTCATTACCT-1	0.10301314
M28843-2-TGAGGGAAGACATAGT-1	0.10301363
M13670-1-GTCTTTAGTGCATGTT-0	0.10301434
M66423-1-TACATTCTCAGAGCGA-0	0.10301926
M77139-2-GTCGCGACAGTTGCGC-0	0.103021
M40396-1-CGGGTGTCAATTTCTC-0	0.1030305
M65319-1-TTACTGTTCCCAGTGG-1	0.10303587
M97977-2-CATACCCAGACAGTCG-1	0.10303622
R61995556-2-ACGGAAGGTCTCGCGA-1	0.10303971
M76286-1-CCTCTAGAGAGTCAGC-0	0.103040114
M82984-2-ATCGGATGTACTCGAT-1	0.10304222
M49401-2-CATAGACTCCGCACTT-1	0.1030425
M87426-2-TGTAGACCATCGAACT-1	0.1030442
M81084-1-CCACGAGTCATGAGAA-0	0.10304523
M3319-1-TATACCTGTGGAACAC-0	0.103046335
M98137-2-CCTCAACCATAACCCA-1	0.103047095
M7353-2-TCACTATAGGAACATT-1	0.10305032
M54170-2-AGGCCACCAACGGTAG-1	0.10305077
M569564-1-GCTGGGTCACATTACG-0	0.103051044
M68396-1-TTGGGTACAATGGCAG-0	0.10305195
M70207-1-ATCGGCGCATGACTTG-0	0.10305504
M76512-1-CAGATTGAGAAATTGC-0	0.10305524
M31555-2-CTGCGAGAGTCACGAG-1	0.10305612
M51093-1-CCGATCTCATGTTTGG-0	0.103056885
M81084-1-ACTGTCCGTCTCCCTA-0	0.10305782
M274293-2-AGGTCTACATGACACT-1	0.10305899
M97046-2-TACAACGCAAATCCCA-0	0.10305983
M53390-2-TTCCGTGTCTTCGTAT-1	0.10305996
M3319-1-TTGCTGCCAGCTACTA-0	0.10306246
M7437-2-TGGGAAGAGGAGAATG-1	0.10306538
M13078-2-AGTTCGATCGGATTAC-1	0.10306707
M48016-2-CAGCACGGTGCCTGAC-1	0.10306919
M50861-2-TTTATGCGTGCGTTTA-0	0.10306953
M13326-2-GTCATGAGTGGTCTAT-1	0.10307077
M28083-1-CTTCGGTCAATGTGGG-0	0.10307353
M18243-2-AACCCAATCTGATTCT-1	0.10307365
M00_1061-2-ACTGTCCGTCCACTCT-0	0.10307537
M14748-1-TGACAGTAGGATTCCT-0	0.10307887
R11648421-1-ATCTTCAAGAGGATCC-1	0.103083305
M19543-1-TGGCGTGTCCTTCTGG-2	0.103083745
M47207-1-TTTCAGTCATTCTTCA-0	0.103083946
M28216-1-AAGGAATGTAGGCTCC-0	0.103087224
M7437-2-CGGGACTGTCTGCAAT-1	0.103087984
M1712-2-CCCAACTGTTCTCTAT-1	0.10309015
M89620-1-AAAGGATGTTCCGCGA-0	0.10309109
M83778-2-AGTAACCTCCGATTAG-1	0.10309407
M58534-2-ATCTTCAAGACATAGT-1	0.10309784
M1198-1-TCCATCGTCATTTGCT-0	0.103097945
M33868-2-AATCACGAGCTGTACT-1	0.10310054
M118449-2-CGAGTGCAGAGGACTC-1	0.10310452
M28083-1-ATTTCACCAAAGGAGA-0	0.10310456
M31737-2-CCGATGGAGAGAGCGG-1	0.10310697
M80571-1-GACAGCCTCGTGCACG-0	0.103107005
M71789-1-AGGTTGTCATCGGCCA-0	0.10310865
M00_1061-2-CGTTGGGTCTGTCCGT-0	0.103109464
R64123404-2-ACCAACATCACTTCTA-1	0.10310991
M85047-1-CTCCTTTCATCGCTGG-0	0.10311034
R61995556-2-CCGTTCAAGGTCCTGC-1	0.10311242
M68770-2-AAGCGAGCAAGTGGTG-1	0.10311524
M85730-1-AGCGTATCACGGTCTG-0	0.10311552
M35115-1-ATTCCTAGTTCAAGTC-0	0.10311591
M21046-2-TATACCTGTTGCATAC-1	0.10311687
M50067-2-TCGAAGTCAGCCCAGT-1	0.10311735
M28910-2-GAGCTGCAGGGCATGT-1	0.10311811
R19415550-2-TGAACGTTCAGTAGGG-1	0.103118785
M37684-2-ACGTACATCAAATAGG-1	0.103120595
M79925-1-GGAATGGGTACAGCGA-0	0.10312342
M73007-2-TCTTTGAAGATAGTGT-1	0.103124276
M439-1-TTCTAACGTCGTCAGC-0	0.103126094
M39676-1-TGCGACGGTAACCCGC-1	0.10312683
M9699-1-GTGCGTGCAGTCAGTT-0	0.10312713
M67089-2-GCCAGCAGTTATCTGG-1	0.10313275
R57291516-1-GGGTCACCAAATGGTA-1	0.10313403
M14888-1-AGCGATTAGGCATGCA-0	0.10313755
R3052480-1-TTCACCGTCCGGACTG-0	0.10313792
M20869-1-AAAGAACTCGGCTGGT-0	0.10313924
M7437-1-TTACGCCTCTGCCTGT-0	0.103141055
M98979-2-AACGTCACAACTTGGT-1	0.10314304
M7155-2-AACCACAGTGAGTTTC-1	0.10314329
R61580111-2-CAAAGAATCGCCATAA-1	0.10314559
M37960-2-GTCCCATAGCTTCTAG-1	0.10314648
M70658-1-CGGACACTCTCTGACC-0	0.10314749
M17693-2-GGCAGTCCACTTGGGC-1	0.10314791
M65551-2-TAGGGTTTCTAGACCA-1	0.10314981
M68770-1-GCTCAAAAGATGTTGA-0	0.10315179
M48016-2-GTAGGAGGTGCAAGAC-1	0.10315185
M38069-1-ACTTAGGCAAATAAGC-0	0.10315434
M57296-2-CATTTCAAGTAACCGG-1	0.103155576
M80488-2-TGGGATTTCATGCTAG-1	0.1031571
M899297-1-GCTCAAATCTAGAGCT-0	0.10315744
M88112-1-ATCCACCCACGTAGTT-0	0.10315833
M40565-2-CGGGCATAGATGCCGA-1	0.103161894
M11026-2-TCATCATCACGTACTA-1	0.103163786
M64757-1-CTCGAGGCAGGCGATA-0	0.10316629
M3114-2-CCGGTGAGTGAAAGTT-1	0.10316634
M2772-2-GCAGGCTCAGCAGGAT-1	0.10316681
M78752-1-CTAACTTAGCGCACAA-0	0.10316763
M5392-2-GCTTTCGCACCGTGGT-1	0.103169516
M3319-1-TGAACGTCACGCGTGT-0	0.103171766
M35096-2-CATGCAAAGCTAATCC-1	0.103174
M30663-2-GCCAGGTCATGATAGA-1	0.103175245
M63731-2-TGGGATTTCGTAACTG-1	0.10317617
R61580111-2-GTTACAGGTCGAAGCA-1	0.10317753
M35758-1-CTGTACCGTGGTAATA-0	0.103182115
R96476379-2-ATTCTACAGCTACTAC-1	0.1031827
M69155-2-TGAGCATAGACATAAC-1	0.103183754
M118449-2-ACCCTTGAGTCGGGAT-1	0.103184186
M80488-1-GGTGAAGGTCGTTGGC-0	0.10318505
M65319-1-TCAAGCAAGGCTAACG-1	0.10318631
M99645-2-CTCCTCCTCCTAAGTG-1	0.10319099
R22209673-1-ATCCACCCAGCTCGGT-0	0.10319362
M13670-2-TCGAACATCTTCGGAA-1	0.103196375
R987978-1-CACTGTCGTGGCTAGA-0	0.10319757
M25998-1-TCGATTTGTTAAAGTG-0	0.10319773
M837246-2-CGTGCTTGTGGCTGCT-1	0.10319889
M62967-2-ATGAGGGGTTCGTAAC-1	0.10319921
M44785-2-ACGTAGTGTGGCGTAA-1	0.103201784
M82228-1-GCTGAATTCGTGGAAG-0	0.10320284
R68879403-1-GGGTCTGTCGGTGTAT-0	0.10320751
M7437-2-TTTATGCTCGCTGATA-1	0.10320943
M67652-1-GAGGCAATCTCAGAAC-0	0.10321073
M46112-2-TCCTGCAGTGCCGAAA-1	0.1032136
M28083-2-TGACCCTTCCACTTTA-1	0.10321371
M271140-1-CGAAGTTAGCCTCCAG-0	0.10321517
M10247-2-GGTGAAGCATTGGATC-1	0.10321676
M3114-2-TTGCTGCGTGTACGCC-1	0.10321755
M77139-2-CTACCTGTCTCTCCGA-0	0.103217825
M11903-2-TTCTGTATCTGAATCG-1	0.103218794
M76512-1-CTCATCGTCTTAATCC-0	0.103223056
M345262-2-AGACCCGCACAGTCAT-1	0.10322355
M52897-1-GCCATTCCAACGTTAC-0	0.10322356
R22209673-2-CTGTATTCACTAACGT-1	0.10322535
R19415550-1-AGAAGCGCAATAGTAG-0	0.10322949
M97977-2-CACCGTTTCGGCGATC-1	0.10323109
R62109730-1-ACAGCCGGTCATCCGG-0	0.10323286
M6161-2-GTAATGCCAATCAAGA-1	0.10323632
M31969-1-AGCGATTCAACTCGTA-0	0.10323697
M282520-1-TCAGTCCGTATACCTG-0	0.103237316
M31634-1-GAGTCTAGTTGTACGT-0	0.10324203
M23152-1-TCATCCGTCCCAGTGG-0	0.10324285
M9207-1-CGTCCATAGTAGGAAG-0	0.10324291
M28083-2-ATTCATCGTACAGGTG-1	0.103247985
M64526-2-ATAGACCAGCAGTCTT-1	0.10324919
M68806-1-TTATTGCTCATAGAGA-0	0.10324921
M3319-1-GTGAGCCCAGGCATGA-0	0.10325089
M27965-1-TCTATACCAGTAGTGG-0	0.10325806
M82228-1-CGGAGAAGTCCTACGG-0	0.10326365
M35096-1-GTTTGGATCACTTTGT-0	0.103264414
M80772-2-CTCACTGCAATCGCAT-1	0.10326643
M345262-2-AGAACAACATGCCGAC-1	0.10326735
M26727-1-CTTCTCTAGCCTCATA-0	0.10326936
M21046-2-TATCAGGCAAATGCGG-1	0.10326995
M201539-2-CATCGCTGTCCCGCAA-1	0.1032706
M14748-1-CGATCGGCAAATAGCA-0	0.1032707
M38069-1-TCGGTCTAGCGACAGT-0	0.103277326
M45480-1-AGAACAAAGACTTGTC-0	0.10327858
M99345-1-GTACAACTCCCTCTCC-0	0.1032798
R29903274-2-GACCAATCACGGGCTT-0	0.103285596
M14947-1-CTTCCGATCAAGAAAC-1	0.10328573
M61680-1-AGGGTTTGTCACCGCA-0	0.10328602
R17547647-1-TCGGGTGTCGTCAAAC-0	0.103287496
R22209673-1-CATCGGGCAACATACC-0	0.10328891
R54497344-1-GATCAGTGTTGCAAGG-1	0.10329142
M71010-1-GGGCTACGTTCGGCTG-0	0.10329277
M82228-1-CCACGAGAGGTAGTCG-0	0.10329378
M4310-1-AATGCCATCGGAATTC-0	0.10329601
M64526-2-GACCCAGTCATCGTAG-1	0.10329841
M3114-1-ACTATCTGTCCACTCT-0	0.10329863
R52692199-1-TGCTGAATCCCGAACG-0	0.10330059
M12792-2-AATCACGAGTGGACGT-1	0.1033006
M95030-1-GTGGAAGTCTGCTTAT-0	0.10330362
M13670-1-CATGCTCGTAGATGTA-0	0.10330596
M20588-2-CTTCTCTAGAACTCCT-1	0.10330664
M89620-2-CTGCGAGCATAGCTGT-1	0.10330673
M7437-1-GATGATCCAAGATGGC-0	0.10330837
M88313-1-TGAGGAGGTAGCGCCT-0	0.10331058
M85730-2-CTGTATTTCCAAGCAT-1	0.10331186
M83778-1-GATGGAGTCTACCAGA-0	0.10331241
M67937-1-GTCGCGAAGGTCTTTG-0	0.10331287
M15923-2-GTCAAGTTCCTGCTAC-1	0.10331611
M26792-2-CGTAGTAGTGACCTGC-1	0.10331724
M13670-1-AGTTCCCTCGCACTCT-0	0.103318416
M755-1-AACAGGGGTCCGAAGA-0	0.10331992
M639636-2-TATGTTCCAAATAAGC-1	0.10332045
M587421-1-CTGTGAAGTATCGTGT-0	0.1033207
M3114-1-TCCATGCAGAGTTGTA-0	0.10332208
M64526-2-TGTTCCGAGCAAACAT-1	0.103322804
R72407598-1-TCAGTTTCAATGCAGG-0	0.10332392
R93024957-1-GAAGAATCAGAAGCTG-0	0.10332567
M36634-2-TCCCACAAGTCATTGC-1	0.1033266
M1119-2-AAATGGAGTTGGGTAG-1	0.10332674
M31634-2-TTTACCATCAGGTGTT-1	0.10333719
M59080-1-GGCACGTGTCCAGCAC-0	0.10333955
M18768-2-AGGTCATCAGGTTCGC-1	0.10334108
M71789-1-TACTGCCAGATCCAAA-0	0.10334354
M14502-2-GTGCAGCAGAAGGTAG-1	0.103345156
M21046-1-GCCAGGTGTCCAGCCA-0	0.10334699
M97977-1-CGCATAAGTAGCCAGA-0	0.10334719
M75505-1-ACGTCCTTCAAGCCGC-0	0.10334806
R29471893-2-CTTCCTTGTTGACTAC-0	0.103354864
M89958-2-GCATTAGGTGGAATGC-1	0.103358
M81898-1-ACATCGATCAGAACCT-0	0.10335877
M18153-2-TGAGGGAGTTGTGGCC-1	0.10335939
M47503-1-TTCCAATGTTTCTATC-0	0.10336437
M54682-1-CTGTACCGTTCGCGTG-0	0.10336523
M98137-2-TCCTTCTCAGGATGAC-1	0.10337202
M86494-1-GCCAGCATCGGTCAGC-0	0.103372574
R987978-2-ACGTAACGTACCCGAC-1	0.10337276
M1119-1-CGGAGAATCTTTCTAG-0	0.1033732
M198964-2-TGGCGTGTCGAGATGG-1	0.10337343
M37684-1-CGATGCGGTCACCGAC-0	0.103373565
M48185-2-AATCACGTCACCTCGT-1	0.10337802
M587421-2-GTAGGAGGTTATCCAG-1	0.1033784
M21614-2-GCATCGGCACCTGCTT-1	0.10337979
M50086-2-TTAGGGTTCGATCCCT-1	0.10338095
M62967-2-GGGTAGAAGTTGCGAG-1	0.10338108
M98107-1-ATCCACCTCCTACTGC-0	0.10338201
M84522-2-TATCGCCTCGGTTCAA-1	0.10338221
M651299-1-TCGAAGTCACAACATC-0	0.10338353
R25344517-1-TTTGTTGTCCATCTGC-1	0.103387475
M2772-2-CTGGTCTGTAACTGCT-1	0.10339286
M345262-1-AGTCATGTCACTTCTA-0	0.10339893
M80297-1-TAAGCGTTCTGCGAGC-0	0.10340057
R756793-1-CTTCTCTTCAGTCAGT-0	0.103401005
R11630705-1-GAACGTTCAGACCATT-0	0.10340396
M20259-2-CATAAGCTCGGCATTA-1	0.10340445
M118449-1-CCTTTGGAGCACCCAC-0	0.103404835
M3038-2-TATCTTGCATGCCATA-1	0.10340495
M1198-2-GATAGAAAGTATTGCC-1	0.10340648
R61995556-2-CCACGTTTCGATGCTA-1	0.103406645
M13670-1-CCTACGTTCCTTACCG-0	0.103408046
M56024-2-CTTGAGAGTGAGAGGG-1	0.10340964
M19527-2-ACATCCCCACGGTGTC-1	0.1034097
M7437-1-GCCAGGTAGTGTTGAA-0	0.10341075
M651299-2-CGCATAACAGAGAAAG-1	0.10341327
M21046-2-ACCTACCGTTCGCGTG-1	0.103414096
R61580111-2-AAGACAATCGTGGAAG-1	0.10341448
M81015-1-TCATGGAGTCTCGACG-0	0.10341724
M52897-2-TCTTAGTGTGCATTTG-1	0.103420086
M98979-1-CTCTCGAAGCCGCTTG-0	0.10342183
M68770-1-TCCTCTTTCCAGTTCC-0	0.10342187
R86712535-2-CTGGACGCAGCATACT-1	0.10342265
R91763687-1-GGTAATCAGTAAATGC-1	0.10342505
M48016-1-GAATAGACATTGAAGA-0	0.103427425
M74931-2-CCTTTGGCACCCTAGG-1	0.10342763
M85168-1-TGAGGGAAGTACTGTC-0	0.103431694
M57064-2-GGGAGATTCTTACACT-1	0.10343492
M96055-1-CCAAGCGGTAGCCCTG-0	0.10343537
R99126836-2-GAGTTACCACATTCGA-1	0.103437476
M88811-2-ATGGAGGGTGTATACC-1	0.10344295
M11903-2-TTGTGGAAGGAAGTCC-1	0.103443675
M21046-1-AGGCCACAGTAGCCAG-0	0.10344465
M88811-1-CCCGAAGCATGACTAC-0	0.103450574
R72103655-1-CACTGAAAGCCTGTGC-0	0.103451334
M21461-2-CTACCTGCAATACAGA-1	0.10345362
M87037-1-TCTCAGCCAGTGGTGA-0	0.10345406
M34302-1-TAGGTTGTCGACGTCG-0	0.10345467
M78204-2-TCTTAGTCAGGCAATG-1	0.103458695
M837246-1-CGTAATGCATTATGCG-0	0.1034608
M50743-2-TGTTCTAAGGCTAGCA-1	0.10346558
M67883-1-AGATGCTGTGCAGATG-0	0.103465624
M28910-2-CCTATCGTCTCTATGT-1	0.10346575
M76286-1-TCATCATAGGCATCTT-0	0.1034666
M28910-2-TACTTCACATGTGGTT-1	0.10346778
M1712-2-ATTATCCCACGCCAGT-1	0.10346822
R47354365-1-AGGTGTTTCCCTTCCC-0	0.103468426
M76286-2-TGTGAGTCAATTTCGG-1	0.1034702
R10459674-1-GGCTGTGTCCTAACAG-0	0.103470385
M7437-1-AGAGAATAGAGGATCC-0	0.10347126
M49254-1-GTGAGTTCAAGGGCAT-0	0.10347245
M80009-2-TTCAATCCAATAACCC-1	0.103472635
M99345-1-AGGGTCCCACCCTTAC-0	0.10347402
M51024-1-GGGCTCACATTGTCGA-0	0.10347473
M82228-1-TCTACATGTAGGTCAG-0	0.10347486
M76286-1-CACTGTCAGGTCATTC-0	0.10347597
M50883-1-AGTTCCCCAGACATCT-0	0.10347609
M74881-1-TCTACATCACGTAGTT-0	0.103479326
M75979-1-ATTTCACTCTCTTGCG-0	0.10347958
M76512-1-CCTTGTGGTATCTCTT-0	0.103480145
M82228-1-CATCGCTGTCGACGCT-0	0.10348199
M70658-1-TTGACCCGTCATCAGT-0	0.10348386
M19281-2-TCTTTGAGTCTTGCTC-1	0.10348431
M28437-1-CGTTCTGTCATTGTGG-0	0.10348609
M76512-1-ACAGGGAAGCCGATCC-0	0.103486106
M20855-2-GCATCGGGTTGTCATG-1	0.10348705
M81084-2-ACTCTCGTCGACATCA-1	0.10349069
M10282-2-AGAGAGCTCAAGATAG-1	0.103492245
M7155-1-AAATGGACATAATCCG-0	0.10349744
M4030-1-AAGTTCGCAGACCAAG-0	0.10350116
M17728-2-ATGATCGAGAATTGCA-1	0.103502765
M1712-2-CTCCATGTCCTTCTGG-1	0.10350519
M75112-1-ATGTCTTCATAGATGA-0	0.10350595
M79496-1-ATGTCCCGTGTGTGTT-0	0.10350653
M35758-2-AAGCGTTTCGTGCATA-1	0.103506796
M36615-1-CGGGACTGTGAGCAGT-0	0.10350685
M670567-1-CGAGGAATCTCGCTCA-0	0.103507005
M75112-1-ATTCAGGCATGGTACT-0	0.10351019
M50580-2-AATTTCCTCAATCTTC-1	0.10351023
R62578487-1-AATTTCCGTCCCTGTT-0	0.10351219
M79891-1-GGGTGAATCTGCTTTA-0	0.10351357
M86015-1-GGTGTCGCATCTGTTT-0	0.10351414
M99310-2-GGAGGTATCGTAGCTA-1	0.10351496
M97046-1-ACGTAGTCACAGACGA-1	0.10351757
M9374-2-GATGACTAGTAAGAGG-1	0.10351914
M45480-1-AAGCGTTCAATGAACA-0	0.103520334
M59796-1-TATACCTAGTAACCTC-0	0.10352956
R69267559-2-GTCATCCAGGTCACCC-1	0.103530936
M28216-1-ATTCCATCAGACCCGT-0	0.10353266
M13326-2-TTAGGCACACGTACAT-1	0.10353302
M7437-2-ATTACCTGTGGCTAGA-1	0.1035355
M14947-2-TAAGCACAGGTTAAAC-0	0.10353712
M10282-2-CTATCTAGTCCGGTGT-1	0.10353834
M7437-1-CCACAAATCTGGGCAC-0	0.103538886
M27500-1-ATTATCCAGAATTCAG-0	0.10354138
M31634-1-TCATCCGGTGTCCGGT-0	0.103547394
M47819-1-CTCTCAGTCATTTCCA-0	0.1035475
M3003-1-CACGTGGAGCAATTCC-0	0.10355089
M8743-1-TCATACTTCTAACACG-0	0.103551656
M47636-1-TCTCACGCAGCGTTTA-0	0.10355282
M61911-2-AGTACTGTCCGTTTCG-1	0.10355393
M7437-1-GAATCGTTCATGAAAG-0	0.10355587
R90613980-1-GTTTGGAGTCTTGTCC-1	0.10355744
M49579-1-GGGTTATGTTGTGGAG-0	0.10356029
R11648421-2-AACACACGTATGCGTT-0	0.103563085
M83136-1-CGACAGCTCGACGACC-0	0.103563376
M76512-2-TATCCTAAGATCCCAT-1	0.10356424
M6362-1-TCTAACTGTGCCTGAC-0	0.10356475
M11903-1-GTGCTGGTCTGTCGTC-0	0.10356477
M81035-1-AATGAAGTCATGGCCG-0	0.103566885
M44785-1-GTGGGAACAGCGATTT-0	0.103567764
M28083-2-GGGAGTAAGACCATAA-1	0.10356829
M11938-2-TCATGAGTCAGAACCT-1	0.1035687
M90395-2-GCAGGCTTCAGCGCAC-1	0.10356892
M77983-2-GAAGCGAGTAAGTTAG-1	0.103573404
R987978-1-CCTCAGTTCAATCCAG-0	0.10357351
M45915-2-GCCAGGTTCCTAGCCT-1	0.10357618
M66795-1-CTAAGTGCAAGGATGC-0	0.103576876
M18243-2-CTTTCAACATGAGATA-1	0.10357828
M38405-1-GTCCACTGTTGGAGGT-0	0.10357847
M88112-2-CCCTCTCCACTCAGAT-1	0.10357959
R54497344-1-GCTACAATCAACTCTT-1	0.10358083
R70663594-2-TCATGCCCACTCCCTA-1	0.10358838
R99126836-1-GCCGTGACACTTGTCC-0	0.10358948
M31225-2-AGGAGGTTCTGTCGTC-1	0.10359004
M33636-1-ACAGGGAGTCACTGAT-0	0.10359165
M14947-2-CGTCCATGTTCTAAGC-0	0.10359202
M33789-2-TTGGATGGTACTCGTA-1	0.103593245
M21614-1-TATCGCCTCGTGTTCC-0	0.10359619
M64468-1-ACTGTGATCACTCGAA-0	0.10359714
M31225-1-GGTTGTACACCGTACG-0	0.103601515
M77139-2-GAGGCCTGTAACGTTC-0	0.10360297
M7155-2-ATGTCTTTCATGCCCT-1	0.10360357
M14385-1-GTAGGTTCATACCACA-0	0.10360418
M74881-1-GATAGAAAGCCGAATG-0	0.103606656
M98137-1-GTTATGGGTGGAACAC-0	0.103608064
M85047-2-ATGCGATTCTAGGCAT-1	0.10360991
M76807-2-AGGCTGCTCTTGTTAC-1	0.103611544
M2491-1-GAGCCTGCACTTCAAG-0	0.10361196
R50101497-1-CTTACCGGTAGCGATG-1	0.103615396
M83778-1-CCGGTAGTCGACCCAG-0	0.1036172
M31737-2-GTGATGTTCGCAGTTA-1	0.10361932
M86015-1-TACAGGTCAAGAGCTG-0	0.10361993
R11150132-2-GGTGTCGTCGACGAGA-0	0.103621274
M34302-1-AGGTTACCATCAACCA-0	0.103624396
M50861-1-GACGTTAGTGTTACAC-1	0.10362542
M7437-2-TGGATGTCATATAGCC-1	0.10362743
R91763687-1-AGTACTGGTGAGATTA-1	0.103629306
M31737-1-CCACCATTCGCATTAG-0	0.10362991
M18243-2-GCAACCGAGCCTGTGC-1	0.103631906
M20869-2-CATCGTCGTAGCGTTT-1	0.103632525
M10282-1-GAACTGTAGACCAAAT-0	0.10363376
M1943-1-TCTTCCTTCGATTGAC-1	0.10363509
R25344517-2-TAACCAGAGATTGATG-0	0.10363959
R69454066-1-CCTCAACTCCAAGCTA-0	0.10363968
M71602-1-CGGGCATGTCCAGCAC-0	0.1036413
M74881-2-TTGGGCGAGTCAGCGA-1	0.1036501
M48992-2-TATTCCACAGTCAGAG-1	0.10365178
M23152-2-GCAGGCTGTCTATGAC-1	0.10365242
M38814-2-CAACCAAGTTCAGCTA-1	0.10365678
R61580111-2-GATAGCTAGCAAACAT-1	0.10365835
M7437-1-ATGGGTTTCTGGGCAC-0	0.10365892
M16485-1-AAGCGTTAGGTTGACG-0	0.10366153
M96568-2-TCATGCCTCTTTGATC-1	0.103662215
M37330-1-TGCTTGCCATTGCTGA-0	0.10366465
M14748-1-CACACAATCATTACGG-0	0.1036649
M15410-2-TGCTCGTCACAAATCC-1	0.10366722
M85747-1-AAACCCAAGAAGGGAT-0	0.103668556
M64891-2-GGAATGGGTGACTGTT-1	0.103671096
M34371-2-CGGGCATAGCCAAGCA-1	0.10367201
R25344517-2-AGCGCCACAGACACCC-0	0.10367314
M76286-2-GCGATCGCACCTCGTT-1	0.10367816
M13670-1-AGGATAAAGTTGGGAC-0	0.10367869
M41299-2-AGTAACCCAGAGTGAC-1	0.103679545
M42521-2-ACATTTCAGACTGGGT-1	0.10368143
M50067-1-ATGTCTTGTACCTTCC-0	0.10369155
M53390-2-CAGCACGTCCTCACCA-1	0.10369522
M16101-2-CAGCAGCCAAATCGGG-1	0.10369584
M1994-2-CCTCATGAGTTCCTGA-1	0.10369692
M81035-2-CAACGATTCCATTCAT-1	0.10369713
R68500345-1-CTCCCAAGTTCCTAAG-1	0.10369853
M15395-1-CGCATAATCAGGACAG-0	0.103700936
M2772-1-GTAACACGTGGATGAC-0	0.103701256
M36521-1-AAAGGATAGGCTTCCG-0	0.103701845
M25234-2-ATCCGTCCATCGCTGG-1	0.10370221
M81015-1-TTCAGGATCATGCGGC-0	0.10370481
M33390-1-TCTATACGTGACCGAA-0	0.10371073
M45871-1-CTCCAACGTATCGAGG-0	0.10371351
M31737-2-GCCAGGTCATTGAGGG-1	0.103713974
M48247-1-TTCGGTCCAATTCTTC-0	0.103714086
M6080-1-CGTAATGCAGAACATA-0	0.10371622
M82712-1-CTCCAACCACAGTCGC-0	0.103720255
M340452-1-TCGTGGGGTGAAGCGT-0	0.10372053
M56216-2-TGCATGAAGACTTGTC-1	0.10372123
M13078-1-GGCAGTCAGATTGATG-0	0.10372367
M34070-2-AGCGTATCAACTCGAT-1	0.10372622
M40565-2-TACCCACGTTTCGTGA-1	0.10372638
R37744074-1-CTGAGCGCAAGGTACG-1	0.103729896
M4030-2-AAGCATCTCCGCGGAT-1	0.10373038
M38454-2-CGAAGTTTCAGACCTA-1	0.10373728
M74881-2-ATGGGTTGTCAGGAGT-1	0.10373755
M10282-1-CAGCGTGAGTTGTAGA-0	0.10373913
M1943-1-TTCCAATAGAAATTGC-1	0.103743955
M38405-1-ACCACAATCCGTGTCT-0	0.10374536
M81084-2-TTGGGCGCAGTTCTAG-1	0.10374651
M42521-2-CATGGTAAGAAGTCCG-1	0.10374773
M88811-2-CCGAACGCATTGACCA-1	0.10375191
M27285-2-ATCCTATTCATGGATC-1	0.10375221
M49579-1-GGAGCAATCAAGTAAG-0	0.10375504
M70658-1-ATGACCAGTAGACGGT-0	0.103755765
M97728-2-GGGTTTATCTAGGAAA-1	0.10375578
M21614-1-GTCGAATAGTCTGGAG-0	0.10375695
M80488-1-GCCAACGCAAAGCTAA-0	0.10375767
M15395-2-CCTCAACAGTGTAGAT-1	0.10375935
M38405-2-CCCTCTCGTGGAGGTT-1	0.10376018
M7105-2-TTTGACTAGACTGGGT-1	0.103763044
M48185-1-CTCCACAGTGTCTAAC-0	0.103770696
M35096-2-AAAGTGAAGTAATTGG-1	0.103770904
M77139-2-CAGTTCCAGAGTCGAC-0	0.10377278
M7437-1-GTGGAAGAGTCTCGTA-0	0.10377335
R99859950-2-GCGTTTCAGTCGCTAT-1	0.10377342
M77740-2-CTGAGCGTCAAGTTGC-1	0.10377455
M83214-1-TTCATGTGTGCAATGG-0	0.10377489
M42044-2-TGAGTCATCTGAGAAA-1	0.103775814
M40437-2-CTCCACATCGTTGTGA-1	0.10377619
R54056119-1-TTCTAGTGTGTAGCAG-0	0.10377711
M23714-2-CATAGACAGGGCAATC-1	0.10377782
M67652-2-CCCTCAACACTGGCGT-1	0.10377848
M96800-2-ACGGTCGGTTCTCTCG-1	0.10377928
M36067-2-GCAACCGGTCACTGAT-1	0.10378127
M37960-2-TGTGAGTTCATCTATC-1	0.10378221
M755-2-CTGCGAGCAGTAACAA-1	0.10378373
M569564-2-TGGAGAGCATCGATGT-1	0.10378446
M73652-2-AGTAGTCCAAAGGGTC-1	0.10378827
M37684-2-TCCGGGAGTCTTCTAT-1	0.10379437
M44835-1-GCCCAGAGTTTAGACC-0	0.10379544
M201539-2-ATTGGGTGTCACAGAG-1	0.103799105
M87238-2-AATTCCTGTGCAACAG-1	0.103799395
M35115-1-ATCAGGTCAAATCGTC-0	0.10379984
M628275-2-GTGTTCCCAGAGAATT-0	0.10380452
M31713-2-CGAAGGAAGAGTGTTA-1	0.10380614
M40103-1-TAACTTCCACGGTAGA-0	0.103806674
M42172-2-GAACGTTTCAGCCTTC-1	0.103807725
M96977-1-GACAGCCGTTACACTG-0	0.10380901
M47636-1-GACCGTGGTTGAGGAC-0	0.10380948
M14502-2-CAAGGGATCGTCCATC-1	0.103811406
M85047-2-TAACACGGTCCACTCT-1	0.1038125
M81562-1-CGGACACTCATCCTGC-0	0.103813075
M44785-1-ACGTTCCTCCGCGATG-0	0.10381389
M97134-1-GATGCTAGTATCTTCT-0	0.10381515
M45801-2-TAGTGCAAGCACACAG-1	0.1038158
R22200264-1-GCTGGGTGTGAGTTTC-0	0.10381582
M84522-1-CTACCTGCACGCAAAG-0	0.10381616
R2602916-1-GCACTAAAGAGCCCAA-0	0.103816874
M38405-1-TGATTCTAGAGAACCC-0	0.103817746
R21196129-2-TGCTCGTCAATCTCGA-1	0.1038185
M46112-2-AGGATCTGTAACATCC-1	0.10382002
M82228-2-CCTACGTCAAAGGTTA-1	0.10382004
M7437-2-AATGCCACATCGCTGG-1	0.10382015
R2602916-1-GCCAGCATCTTCCCGA-0	0.10382079
M41136-2-GTCATCCCAGTCGCAC-1	0.1038226
M11371-1-CATTCTAAGCGGTAGT-0	0.10382412
M13670-1-GAGTGAGTCCCAGGCA-0	0.10382628
R96464749-1-GAACACTTCGTACCTC-0	0.103828944
M84393-2-GATTCGAGTACTTCCC-1	0.10383093
M82158-1-GCGATCGAGATGCAGC-0	0.103831194
M77740-2-AGTGTTGGTTAGGAGC-1	0.10383203
M92929-2-ACGGTCGCATATGAAG-1	0.103832245
M95410-1-GTTCTATAGAAGCCTG-0	0.10383314
M47636-1-CACGTTCCAGACTGCC-0	0.103833355
M97954-1-TTCTAACAGCAGCAGT-0	0.10383366
M79757-1-ATATCCTTCATGCAGT-0	0.10384005
M57046-2-AGCTTCCAGACAACTA-1	0.10384018
M67782-2-GGTGGCTAGCTGAGTG-1	0.103842005
M90828-1-CGTCAAATCACCTTAT-0	0.10384897
M64468-1-ACTTTCAGTAGGAGGG-0	0.10385225
M95987-2-GCCAGGTTCAACTGAC-1	0.103853635
M538-1-CTGCATCGTAATTGGA-0	0.10385522
M76188-1-AGCATCAGTGTCACAT-0	0.10385712
M755-1-AGTCACAAGCATCCCG-0	0.10386326
M81015-2-TGGGATTCACCAGGTC-1	0.10386847
M53257-2-ACGTAACTCATCTGTT-1	0.10386995
M47207-2-GGCACGTTCAGTCATG-1	0.103872344
M52897-1-AAGCATCTCTTCGACC-0	0.10387416
M81015-2-TCATGCCCAAACACGG-1	0.10387534
M44835-2-TAGACTGTCGTCGACG-1	0.10387816
M745106-2-GATCAGTTCTTACCAT-1	0.103878915
M18305-2-TGGTTAGAGCGCATCC-1	0.10388066
M7353-2-CAGTTAGGTAGACGGT-1	0.1038815
M3319-2-AACACACCAGCGTTTA-1	0.103887714
M3114-1-ATTCGTTTCTCGGGAC-0	0.1038898
M83214-2-GCATCGGAGGTGCCTC-1	0.10389087
M68742-2-CGCCATTTCGCACTCT-0	0.10389102
M58553-1-ATCCCTGGTTGCTGAT-0	0.10389638
M10247-1-GTGGTTAGTTACGGAG-0	0.10389768
M62474-2-CAACAACTCCAACACA-1	0.10389801
M77740-2-CTCCAACAGCAAGTGC-1	0.10390095
M7437-1-CCGGGTAGTTCCACGG-0	0.103902936
M198964-1-GTCACGGTCTAGCCAA-0	0.1039039
M6080-2-ATTGTTCCAAGCACCC-1	0.10390456
M80772-1-TTCTGTACAGAGCCCT-0	0.10390562
M40565-1-CGGGTCAGTCATTCCC-0	0.10390891
M28034-2-ACAACCACATGTGACT-1	0.10391028
M88112-2-CATGCTCGTTCACCGG-1	0.10391109
M71789-1-TCGTGCTGTGAATGAT-0	0.10391166
M82712-1-AAGTGAAGTCGGCCTA-0	0.10391221
M45801-1-GTAGGAGCAGGAAGTC-0	0.10391364
M2772-1-ATTACCTTCATCTGTT-0	0.103916846
M89958-1-TGTAAGCTCGCACTCT-0	0.10391858
M54682-2-ATGAGGGAGTGGATAT-1	0.10391917
M47503-2-TCTCCGAAGAAGCTCG-1	0.103922755
M46112-1-GTCTACCGTCGATTTG-0	0.1039268
M42537-2-CCTTGTGCATGTGGTT-1	0.103931956
M00_1061-2-GTGACGCTCTCTGCTG-0	0.10393268
M899297-1-TATCCTAGTGTATCCA-0	0.10393293
M569564-2-CTCCCAACAGGTTCAT-1	0.10393382
M83778-1-TGCACGGAGCTAAGTA-0	0.10393388
M84511-2-GGAGAACCATGTTCAG-1	0.10393404
M28167-2-ACTTCGCGTCGATTAC-1	0.10393632
M84511-2-TTGTTCACAGCAGTTT-1	0.103938445
M47503-1-TGACGCGCAGGCGTTC-0	0.10394051
R62578487-1-CCTCATGTCATACGAC-0	0.10394624
M11588-2-CTGCCTAGTGGAACAC-1	0.10394645
M7353-1-CCCAACTGTGGACAGT-0	0.103950895
M25998-2-CAATGACCAATCTCTT-1	0.10395628
M82984-2-CAAGACTCAATCTGCA-1	0.103957124
M29188-2-TGTGTGACAATCTCGA-1	0.10395803
R987978-2-TGGGCTGTCCCATAAG-1	0.10395836
R25344517-2-GATTTCTCACCAACAT-0	0.10396351
M5392-1-ACGGTTAAGCGAGAAA-0	0.10396439
M88811-1-GTTCGCTAGTGCGACA-0	0.10396627
M83778-1-TTGTGTTCACGACGAA-0	0.103966296
M10282-1-GAAGTAAGTCACCACG-0	0.103968516
M67652-1-AACGTCATCCGGCAAC-0	0.103969425
M13670-2-GGTAATCAGATGTTCC-1	0.10397029
M99645-2-GGCAGTCTCGCGCCAA-1	0.103970684
M78204-1-TTCCGGTCACGTGTGC-0	0.1039707
R99126836-2-GTGCGTGCAGTGAGCA-1	0.10397201
M18305-2-GCTGGGTTCCACAGCG-1	0.10397284
M16485-1-GTTGTAGAGCTAATCC-0	0.103975594
M47503-1-TAGCACACAACAAGTA-0	0.10397727
M74881-1-GGGTGTCTCGCTTAAG-0	0.103979304
M84511-2-AACAAGAGTTGGGTTT-1	0.10398142
M46112-1-CGAGTTACAGGAGACT-0	0.10398396
M41973-1-ATCCACCCACATTCGA-0	0.103984185
R756793-1-TGTGGCGAGAATACAC-0	0.10398709
M44657-2-CAATACGGTTTAAGGA-1	0.103988186
M73007-1-ACATGCACATTCAGGT-0	0.103989325
M43942-1-TATCCTAAGTGCACAG-0	0.10399007
M44223-1-TGGGATTCAGACGGAT-0	0.10399155
M66858-1-TCAGGGCTCAGCGCAC-0	0.103995144
M82228-2-GTGCTTCCACAGTATC-1	0.1039953
M74931-1-TGGTACATCAGAACCT-0	0.10399807
M89958-1-CATGGTACACTGCGAC-0	0.103998095
M97954-1-ACGTACATCAGTGTCA-0	0.10399811
M5849-2-TTACTGTTCAGCAATC-1	0.10399837
M723187-1-CTATCCGAGACGACGT-0	0.104010336
R987978-2-ATTTCACGTCCTCATC-1	0.10401463
R61580111-2-TAGGTACTCCAAATGC-1	0.10401801
M84425-2-GGCTTGGTCGACCAAT-1	0.104018815
M82228-2-CGCATGGGTGAGACCA-1	0.10401922
M81562-1-TAGATCGGTACCGGAA-0	0.10401992
M8299-2-TGTTGGATCCGAAGGA-1	0.10402014
M89620-1-GTAGGTTTCACTGATG-0	0.10402212
M79926-1-ATCGGATAGCCGATAG-0	0.104023576
M38814-1-AGATAGACAGAATCGG-0	0.104024954
M3319-1-TCCTGCACAGGCGAAT-0	0.10402653
M10282-2-ACACAGTCAAAGGATT-1	0.10402797
M1994-2-AAGACTCGTCACTCAA-1	0.1040306
M52631-2-GGTCACGCATGTACGT-1	0.104031585
M44223-2-GTCATTTCAGTATACC-1	0.104033686
M19331-2-CTTCAATTCTTTGGAG-1	0.10403394
M24227-2-TGCGGCACAACAACAA-1	0.10403526
M7437-2-ATGGGAGTCTCGAGTA-1	0.104037076
M76564-2-GCAGCCAGTATGCGTT-1	0.10403812
M61862-1-TATTTCGCATCCAACA-0	0.1040392
M78204-1-CTTCGGTAGGTCTTTG-0	0.104045525
M31737-2-ATCCGTCGTCAATCTG-1	0.10404827
M77061-1-TCGTGCTAGTACTGTC-0	0.104048364
M54682-2-CTTCAATGTATCGTGT-1	0.104049295
M12876-1-CCTCATGGTTTAGAGA-0	0.10405036
M85730-2-GTGTCCTGTAATTAGG-1	0.104050905
M7155-1-AACGGGATCACGGTCG-0	0.10405104
M45480-2-GCTTGGGGTGAATTAG-1	0.104052916
R52692199-1-TTCAATCAGTCGGCCT-0	0.10405466
M31225-1-GAGATGGTCGGCTATA-0	0.104054965
R96476379-2-GCGTGCAGTTGCGTAT-1	0.10405599
R9751716-2-TCGCTCAGTATGATCC-0	0.10405836
R82441989-2-ATCCTATTCGGCGATC-1	0.10406067
R36100578-2-TGCCGAGGTAGCTTGT-0	0.10406308
M503571-2-TTCCGTGAGAAGGATG-1	0.10406376
M63731-2-CCCTCAATCTGTAACG-1	0.1040654
M538-2-GGTAGAGCAGCTTTCC-1	0.10406646
M51024-1-ATCACAGAGGAAAGTG-0	0.10406948
M77159-2-GCTCAAACAGAACTCT-1	0.10407007
M6976-2-TATTTCGTCGTTCTGC-1	0.104072765
M38405-2-ACAGCCGTCCTAGCTC-1	0.104073375
M11903-1-ACCTGAACACTGCACG-0	0.10407397
M97616-2-TTGTGGAGTGCCGTTG-1	0.10407438
M29637-2-TTCTAGTCAGAGGTAC-1	0.10407903
M31969-1-TGCCGAGCAGCTATTG-0	0.10408067
R22101716-2-TCGACCTAGGTGCTTT-1	0.10408641
M24227-2-TTGGGTACAATGTGGG-1	0.10408648
M837246-2-GTTCGCTAGAGTGAAG-1	0.10408704
M35115-2-TGATCTTTCCCTTCCC-1	0.104087815
M58268-1-CTGGTCTGTAGCTCGC-1	0.10408805
M64456-2-CTACCCATCACGTAGT-1	0.10408957
M36634-1-CCTAACCTCCAACTGA-0	0.10409076
M75954-2-TTCATGTGTAGTGATA-1	0.10409109
R99126836-2-TCACGCTTCGGTTAGT-1	0.104092166
M6080-2-TCCATCGAGCGAGAAA-1	0.10409251
M98979-2-CCACACTAGAACGCGT-1	0.104099356
M12876-2-GTTGCTCGTATGAGAT-1	0.10410359
M68806-1-AGATCCAGTAGCTGTT-0	0.10411148
M41973-1-CAATGACTCGCACTCT-0	0.1041138
M15923-2-TAGTGCAGTTTACGAC-1	0.104116395
M13670-2-TCATCATAGATGCTAA-1	0.10411701
M10632-1-TCATGCCCAGGCCTGT-0	0.10412066
M23714-1-TGCATCCAGATTCGAA-0	0.104121625
M33987-2-TCCGAAATCTTGGGCG-1	0.10412404
M24410-1-TCTTCCTTCAACACCA-0	0.104128055
M80488-1-TCTGCCAGTGACTGAG-0	0.10412911
M42838-1-CAACGGCCATCATTGG-0	0.1041294
M77223-2-AAATGGACAAACGGCA-1	0.10413006
M77740-2-GGTGGCTCATTCTTCA-1	0.104131095
M23152-2-CAGCGTGTCCCGTAAA-1	0.104131155
M7437-2-AACCTGATCCTGGTCT-1	0.10414205
M13458-1-AATGAAGTCCTAGCGG-0	0.1041441
M32048-2-AAATGGATCAGCCTCT-1	0.10414547
R37065652-2-TGAGCATTCATGCCAA-0	0.10414765
M11903-2-ACCGTTCGTTAAGTCC-1	0.10414841
R72407598-2-TAAGCCACACCTCAGG-1	0.10415204
R64123404-1-GCTACAATCTTCACAT-0	0.10415334
M7698-2-TCACTATGTGTCTTGA-1	0.10415344
M49579-2-TATGTTCAGCCTTTCC-1	0.10415397
M1119-1-TGTAACGCATGCCGCA-0	0.10415441
M56024-1-GATGACTAGATAACAC-0	0.10415584
M41973-1-AGGCATTAGTGCTCGC-0	0.10415812
R33137549-2-CTGTCGTCACGTAGTT-0	0.10415968
M42172-2-TGATGGTGTGCCCACA-1	0.104161866
M79925-2-CCACGAGCACACACGC-1	0.104163505
M65630-1-TAGACTGTCGCTATTT-0	0.10416934
M62199-2-GGTAACTGTGATAGAT-1	0.10416937
M20869-1-CTCCCAATCACGGTCG-0	0.10417124
M68742-1-CCTCAGTCACCTTCGT-1	0.10417251
M92907-2-ACTTCGCGTAGTTAGA-1	0.10417371
M271116-1-TCCTTTCGTCTGCCTT-0	0.104174405
M31634-1-CATGGATTCACAGTGT-0	0.10417766
M53390-1-CGCCATTAGGGTTAGC-0	0.10417951
M85730-2-GTCTGTCTCGAGCCAC-1	0.10418106
M17728-1-CCACACTCAATGGGTG-0	0.10418629
M1712-1-CATGGTAAGGTGGGTT-0	0.10419299
M68491-1-TTCCGTGAGGTGCTTT-0	0.104194805
R19415550-1-AGGAAATCAGCTCGGT-0	0.104194894
M37684-1-GGGTGTCGTGTCTTAG-0	0.10419553
M95987-1-GCTGCAGCATCCGATA-0	0.10419866
M10514-1-CCGCAAGGTTCAACGT-1	0.104198925
M19281-2-GTCGAATAGTTGCTGT-1	0.10419934
M94517-2-TCCTCCCTCTACAGGT-1	0.10420051
M20855-2-TTCTTCCTCGTGCTCT-1	0.10420084
M56356-1-ATGGGAGCAGCTGTGC-0	0.10420211
M3319-2-AACCTGAAGTCGCTAT-1	0.10420416
M39413-1-ACCTGAAAGCTAGAGC-0	0.10420449
M78204-1-AGACAAATCGAACGGA-0	0.104212835
M723187-2-ATGCATGGTCACAGAG-1	0.10421482
M723187-1-GTCATGATCGGAACTT-0	0.10421493
M7353-1-CATTGTTTCCCATTTA-0	0.10421693
M33690-1-CTAACTTTCCTTCACG-0	0.10421697
R47354365-1-GTGTTAGCAGACACCC-0	0.10421736
M3114-2-AAGATAGTCAGACCTA-1	0.10421974
M38069-1-AATAGAGAGAGACAAG-0	0.104220346
M72578-1-CAATGACGTACCTTCC-0	0.10422043
M68491-2-CTGGACGAGACCGTTT-1	0.104223326
M85101-1-GGGACTCGTTCGATTG-0	0.10422474
M26229-2-CTCTGGTGTACTGCGC-1	0.104225695
M48725-2-TTTGGTTGTCAACACT-1	0.104227535
R54396902-1-GTCCTCAGTAGGCAGT-0	0.104227915
M78204-2-CTCACTGTCGCTATTT-1	0.104228534
M52897-1-GAAGCCCGTTTGCAGT-0	0.104230136
M79496-1-TGCAGGCTCAAGGTGG-0	0.104231305
M1198-1-TTGTTGTAGTAAACAC-0	0.10423188
M44223-2-GGGTGAAGTTAGAAGT-1	0.104232684
M57528-1-ATAGAGACAGGTCAAG-0	0.104237475
M63213-2-CTCCCAAAGGGCAAGG-1	0.10423956
M82984-1-AACCTTTAGTACTCGT-0	0.104240306
M29188-1-AGCGCTGTCGTTACCC-0	0.10424117
M28083-1-TAGAGTCCAGCAGACA-0	0.104241595
R87567672-1-GTCAAGTCAACCGTAT-0	0.104242
M271116-1-TTCCAATGTCCAGCGT-0	0.10424366
M38405-1-TATCCTACAAAGTATG-0	0.104245305
M1119-2-CTCCACAGTTTCCAAG-1	0.10424603
M76512-1-AGAACAATCCCAGGAC-0	0.10425337
M20259-2-CACTTCGCAGGCTACC-1	0.10425415
M64456-1-TGCTTCGAGTAGCATA-0	0.10425602
M21614-1-TTTATGCAGTATGAGT-0	0.10425636
M82158-2-CCACCATCACCAAATC-1	0.10426392
M73806-1-CATTGAGTCATGCTAG-0	0.10426461
M10874-2-ATCCATTTCGCCGAAC-1	0.10426605
M15923-1-GTCACTCTCTTTGGAG-0	0.10426987
M28910-2-GAGTCTATCGGCCAAC-1	0.10427016
M54451-1-TGGATCATCCGAACGC-0	0.1042714
M7437-2-AGTCTCCCAACCCTAA-1	0.10427347
M80009-2-GTGGGAATCGTGGCGT-1	0.10427402
M72548-2-CGGAACCCAAGCTGCC-1	0.10427958
M5323-2-AGCGCCAAGTTCCATG-1	0.10428085
M82573-1-GCCAACGAGCGCCTAC-0	0.10428085
R11630705-1-CATTGTTCAATACGAA-0	0.1042817
M31634-1-ATCTCTACAAATGCTC-0	0.104281895
M76564-1-ATCGGATTCAATGTCG-0	0.104282185
M28083-1-CCGGTAGGTAAGTCAA-0	0.104291685
M68770-1-GGACGTCAGTCCGTCG-0	0.10429187
M80772-1-TGTGAGTGTAACTGCT-0	0.1042951
M82228-2-TGCGGCAAGGGCCAAT-1	0.104295686
M2491-2-CGGGCATCAATTCTTC-1	0.10429687
M7107-2-TCACATTTCCCTTTGG-1	0.10430512
M50861-1-AAATGGACATCGCCTT-1	0.104308605
M93955-2-GAGTTTGCAGCAGGAT-1	0.10430939
M64525-1-GCCAGTGGTCATAGTC-0	0.10431257
M12047-2-CGAGGCTAGTCGCCAC-1	0.10431343
M82158-2-CTATCTACAGCTGTTA-1	0.10431634
M395695-1-ACCAAACGTTTGGAAA-0	0.10432108
M24508-2-TCAGTGAAGAATTGCA-1	0.10432705
M35723-2-CCGTTCAGTATTGCCA-1	0.104327165
R54396902-2-ACTATCTCATATACCG-1	0.10432767
M28216-2-TCACAAGAGACATAAC-1	0.10433148
M47503-2-GATAGCTGTAGTGCGA-1	0.10433214
M76512-1-AATCGACCAGAACTCT-0	0.10433236
M82712-1-CTCTGGTCACGCAGTC-0	0.104333594
R74024679-4-CTTCCGACATCTATCT-1	0.10433539
M98107-2-GGTAGAGCAACGTATC-1	0.1043413
M11371-2-CGTGCTTCACAGAGCA-1	0.10434285
M67780-1-AACAACCGTACGCGTC-0	0.10434436
M87426-1-GTTCGCTAGAAATTCG-0	0.104344375
M52631-1-ACCTGAAGTACAATAG-0	0.10434779
M2772-2-TACCCACAGCCTCGTG-1	0.10435074
M85047-2-CTGAGGCTCGTCGGGT-1	0.104351714
R54056119-1-CCACAAAGTCTAGGCC-0	0.104353406
M67782-1-TAAGCGTTCTCCGCAT-0	0.104356855
M40437-2-TCACACCAGGTATAGT-1	0.1043603
M64526-1-CGACAGCTCTATACGG-0	0.104362115
M48185-2-GATTCGAAGACTCATC-1	0.10436465
M54682-2-ACCTGAAGTGAATTGA-1	0.10436555
M74881-2-TTACTGTCACCGGTCA-1	0.10436687
M31225-2-GACACGCCAAGTGCAG-1	0.10436739
M7437-2-TGGGAGACAACGCCCA-1	0.10436752
M52014-1-GAGGGATGTTTGAACC-0	0.10436784
M35096-1-TTGTGTTCAGCATCTA-0	0.10436872
M63941-1-GCTTCACGTCGTTGCG-0	0.10437042
M17639-2-GACTATGTCAGCTGAT-1	0.104373835
M87037-1-GTTAGACAGGCGAAGG-0	0.10437416
M79925-1-CCGCAAGCATGACTGT-0	0.10437427
M50743-2-TCAGCAAGTCTTGCTC-1	0.10437589
M35096-1-CTGTGAATCATGACAC-0	0.10437746
M12571-1-AAGACAAAGGGCTGAT-0	0.10437789
M3038-1-TTATTGCCAACCGGAA-0	0.10437881
M68806-1-CAATTTCAGCTAGCCC-0	0.10437993
R72407598-1-TGGATCAAGAGGTGCT-0	0.104381524
M30199-1-CGGACACCACTGTTCC-0	0.104385614
M44532-2-TGGGCGTTCGGCTCTT-1	0.1043865
M80319-2-TGTCCACTCACGGGAA-1	0.1043895
R22101004-2-TTTACTGTCTCTGGTC-1	0.104392275
M46112-2-GTACAACCATTGAGCT-1	0.10439285
M26992-1-CATGCCTTCAACTACG-0	0.10439376
M24227-2-TACTTACGTCTCTCAC-1	0.10439538
M69259-1-TTGACCCTCGTAGTCA-0	0.10439722
M8975-2-CGGAGAAAGGTCGCCT-1	0.104398124
M19281-2-GCCATTCCACGTACTA-1	0.10439824
M25253-2-TTAGGGTAGACCCTTA-1	0.10440357
M88811-2-TTCCACGAGTGATAGT-1	0.10440479
M59080-2-CTCCTTTGTGGATTTC-1	0.10440521
M58534-1-GCAGCTGGTGTAGTGG-0	0.104408495
M13670-2-ATTGTTCGTTCTCGTC-1	0.104416765
M43315-1-ATGGATCCACAGTATC-0	0.10441769
M99118-2-CAGCACGCACATATCG-1	0.10441815
M17693-1-CGGGTCAGTGGCTCTG-0	0.104418814
M38405-2-CATTGAGTCAACTACG-1	0.10441902
M55977-1-TCACTATTCGAAGAAT-0	0.10442114
R82441989-2-GAGGCAAAGCGGATCA-1	0.10442225
M11903-2-TGATCAGAGGCGCTCT-1	0.10442457
M98107-1-ATCCGTCTCCTACCGT-0	0.10442782
M651299-2-AGGGCCTTCTGAACGT-1	0.1044304
M19562-1-CACTTCGAGGGTACAC-0	0.104435414
M1119-1-TTGTGTTAGGACATCG-0	0.10443594
R69454066-2-GCTGCAGAGGAGTCTG-1	0.10443652
M118449-2-AGCGTATGTCATCAGT-1	0.104437664
M98979-1-GCTACAACACCCTAGG-0	0.10443987
M97046-1-CCGTTCATCCGTGTCT-1	0.10444034
R69454066-2-AATGCCATCGTGCTCT-1	0.10444039
M33789-2-TATGTTCAGCCTGTGC-1	0.10444253
M3003-2-TATCCTACAAATGCTC-1	0.10444295
M81562-2-GGTTCTCGTAGCGAGT-1	0.10444412
M76512-1-ATTCTTGGTAACACGG-0	0.10444477
M93645-2-CTCAGAAAGAACTTCC-1	0.10444624
M74881-1-TGCAGATGTTTCTATC-0	0.10444671
M27953-2-AGATGCTTCCGTGGCA-1	0.104448184
R11630705-1-TACCTCGGTTTGAACC-0	0.10444947
M19527-1-GGAGATGCAGGCGAAT-0	0.10445108
M31555-1-CATACTTTCAGCCTCT-0	0.1044544
M44785-1-TCATTTGGTGACTCTA-0	0.10446633
M7353-1-TTCTTCCTCTCAAAGC-0	0.104469046
M66831-1-CAGATCAGTCTTGTCC-0	0.104470104
M91854-1-CCTCTAGTCACTCTTA-0	0.10447192
M74881-2-CATTCCGGTCCCGCAA-1	0.10447257
M63731-2-TCCCATGTCTTCCTAA-1	0.104474425
M87426-2-AGCCAATAGGAGGGTG-1	0.10447923
M44785-1-ACCTGTCTCCTAGAGT-0	0.10447981
M29466-2-TCATCCGTCAGATTGC-1	0.104482904
M198964-2-CTAGGTATCCTGTAGA-1	0.10448293
M5849-2-CCGGACACAATTGCGT-1	0.104485855
M9439-1-CCTCACAAGTTACGGG-0	0.10448827
M34534-2-ATCACGACATCTGTTT-1	0.10448946
M70693-1-CCTCTAGGTGGGATTG-0	0.10449102
M85730-2-TTGAACGGTTTAGAGA-1	0.10449266
M94994-1-GGTCACGTCGTTGTTT-0	0.10449296
M37330-1-GTTAGACAGTAATACG-0	0.10449492
M80488-2-TGGGATTCAGGAAGTC-1	0.10449561
M70729-1-GGGTTATTCTTCCCGA-0	0.104499444
R37125649-1-GTGCACGGTTCATCGA-0	0.10450412
R63548139-2-TCAAGACCAGGACGAT-1	0.1045048
M79757-2-CTACTATGTAATACCC-1	0.104504995
R66026480-2-GCAGCTGGTGTGTCCG-1	0.10450642
M28083-2-AGAAGCGTCCATCTAT-1	0.10451446
M34371-2-ACAGCCGAGGAAGAAC-1	0.10451538
M45480-2-CGAATTGAGAACAGGA-1	0.1045156
M24227-2-TCTGGCTAGCCTAACT-1	0.10452424
M81015-2-GGTAACTAGGAGCAAA-1	0.10452473
M28910-1-TAAGCGTCAAGCGCAA-0	0.10452488
M59910-2-TTCGGTCGTTCTCTAT-1	0.10452642
M39233-1-GTTAGTGTCCTCTGCA-0	0.1045286
M85101-1-CCTCCTCTCCGTGGCA-0	0.10453224
R95494709-1-TCTATACGTCGAGCAA-1	0.10453522
M15770-1-AGCGCCAGTGTTGAGG-0	0.10453682
M59796-1-CAAGCTAAGTACAGAT-0	0.10453692
R2602916-2-TGCTTGCAGAGTGTGC-1	0.10454075
M6080-2-ACGTAGTGTGTATTCG-1	0.10454176
M45801-1-GGAATCTTCATCCTGC-0	0.10454187
M13872-2-CTCATCGCAGTTCCAA-1	0.1045468
M51024-1-GGAGGATGTTGGGTAG-0	0.10454796
M48016-2-TCCTGCATCACAGTGT-1	0.10454804
M84393-1-GAGACTTTCAACCCGG-0	0.10454896
M304882-1-CAGGCCATCAGGAGAC-0	0.10455195
M18243-2-GCCCAGAGTCAGACTT-1	0.10455198
M56024-1-GCTGCAGCAGTCTGGC-0	0.10455238
M46265-1-ACTATGGGTAGTGATA-0	0.10455473
R50100220-1-CTCCATGAGGTCTACT-0	0.10455814
R61580111-2-AATGAAGAGGATCATA-1	0.10455964
M74881-1-TGTAAGCGTCATCGCG-0	0.104560025
M41973-2-CCGGTAGTCACTTTGT-1	0.10456114
M67652-1-TACCCGTAGGCGAAGG-0	0.10456228
M18305-2-GGGTTATAGGCGTTGA-1	0.1045645
M96287-1-TATTGCTCATCCTGTC-0	0.10456595
M40103-1-TTCACCGCAGAGACTG-0	0.10456691
R99126836-2-AGACAGGAGGTAGACC-1	0.10456805
R82441989-2-GCCTGTTGTGAGTGAC-1	0.10456823
M35594-1-GCAACATTCACGACTA-0	0.10457183
M628275-1-AGACCATTCAATCGGT-1	0.10457421
M85101-1-CGTCAAAGTTTACTTC-0	0.10457601
M39233-2-TAACCAGGTAGAAACT-1	0.10457688
M723187-1-AGGGCCTTCCCATTCG-0	0.10457832
M28083-2-GTGTTAGCAGGTTTAC-1	0.10458114
M85168-1-ATTACTCTCTGCCTGT-0	0.10458123
R47354365-1-TCACAAGCAATCGCGC-0	0.10458155
R18500138-1-GAGTGAGGTCGATTTG-0	0.10458199
M84126-2-GGATCTAAGGTACATA-1	0.10458662
R98524402-1-CTCCATGGTTTAAGGA-1	0.10458689
M88131-1-TTGGTTTGTGTGTCGC-0	0.10459387
M80803-2-CATGCAAGTCGCATCG-1	0.10459394
M5812-1-TACGCTCCACCTGTCT-0	0.1045949
M97977-1-ACTCTCGCAATCAAGA-0	0.10459585
M67652-2-TGGGAGAGTCACTCAA-1	0.10459611
M97728-1-GGGACCTTCGCTTTAT-0	0.10459648
R86712535-2-GTGAGGAGTGATATAG-1	0.10460056
M74881-2-CGTGCTTCACTAGTAC-1	0.104600966
M13670-1-AAGATAGCACACCTTC-0	0.10460365
M82228-1-GGGAGATCATGACTAC-0	0.104607426
M57528-2-CCTCACAGTCTGTGGC-1	0.10461131
M51024-2-CTCCCAAAGCTGGCCT-1	0.104613565
M19193-1-AGTCAACAGACCCGCT-0	0.10462012
M52631-1-TACCGAAGTCTTTCAT-0	0.10462034
M74881-2-TGCTTGCAGGATGTTA-1	0.104622014
R66026480-2-TGCGGGTCAAGAGAGA-1	0.10462534
M29637-2-TACCCGTCATTGTCGA-1	0.10462558
M76286-2-ACCAAACTCCTGGCTT-1	0.104626544
M50067-2-CTTTCAACAGCCTTCT-1	0.1046268
M74368-1-CAACAACGTCGTCTCT-0	0.10462899
R94828877-2-CTCCTCCTCGCCGAAC-1	0.10463099
M87426-1-GTTTGGAAGTATTGCC-0	0.104634196
M7698-2-TTTGATCTCGGCCCAA-1	0.10463787
M70693-2-TGAGGAGGTACAGTTC-1	0.10463949
M33868-2-GACTCTCTCGCTTACC-1	0.10463977
M96287-1-ATCGGATAGTGCAAAT-0	0.104651496
M19193-1-GTACAGTAGGGTGAAA-0	0.10465665
M61517-1-ACAAAGACACGCTGTG-0	0.10466005
M26727-2-CGATCGGGTCCGGCAT-1	0.10466022
M93955-2-TAAGCGTTCACCGGTG-1	0.104661904
M15410-2-AAAGGTATCCCGTGTT-1	0.104666814
R47354365-2-CTCCCTCTCCGAGGCT-1	0.104667366
M56061-2-CACAGGCCAACTGTGT-1	0.10466776
M37112-2-TCGTGCTCATTGCCGG-1	0.10467097
R19415550-2-CGCCAGACACTACAGT-1	0.1046717
M28216-1-TGACAGTCAACAAGTA-0	0.104672655
M12876-2-ATCACTTAGGAAGTAG-1	0.10467344
M85101-1-GGGTCTGCAGATCCAT-0	0.1046738
M44785-1-GTTCGCTGTAATCAAG-0	0.10467414
M49579-1-TATTTCGAGCATTGAA-0	0.104676686
M10282-1-GCCAGCATCGCTAGCG-0	0.10467855
M12052-1-GTTCGCTCATCTGTTT-0	0.10467933
M79925-2-ATAGAGACAAGTGCAG-1	0.104681455
M79925-1-CTGAATGGTGCCGTAC-0	0.104682915
M11903-2-CAGTTAGGTGTTCGTA-1	0.104685396
M14385-2-AATCGACAGTCCTGCG-1	0.10468786
M36634-1-ATGACCATCCACGGGT-0	0.104688026
M118449-1-AATTTCCTCCGTGGTG-0	0.10468864
M83214-2-TCCCATGAGTCTGGAG-1	0.1046914
M64526-2-GGGATCCTCGACGTCG-1	0.10469395
M50861-1-TTTCACATCATGCCGG-1	0.10469557
M31737-1-TTGTGGACATCAGTCA-0	0.10469626
M67351-1-GATCAGTTCTCACGAA-0	0.10470218
M23714-2-TGTTGGATCAACCTTT-1	0.10470257
M15395-1-AATGGAAGTCCCAAAT-0	0.104705386
M4078-2-AGAGAGCGTGTGGTCC-1	0.10470565
M271140-1-GGCTTGGAGACAAGCC-0	0.10470656
M37330-2-CGTAGTAGTAGGTGCA-1	0.10470682
R82441989-2-CCCAACTCAGGATTCT-1	0.10470915
M63213-2-ACAGCCGTCCTCTCTT-1	0.10471041
R64123404-1-AGGTGTTGTGTCTCCT-0	0.104713924
M82228-1-GGGCTACTCCGGCAAC-0	0.10471468
M118449-2-TTACCGCAGAGCATAT-1	0.10472182
M79891-2-ACCCTTGCAATCGAAA-1	0.10472281
M88131-2-GACGCTGCAGGCACAA-1	0.1047266
M61350-2-ATTATCCGTACGGTTT-1	0.104728214
M13670-2-TCCATCGAGCTGTACT-1	0.10472972
M965895-2-TTCCTAACAGCAATTC-1	0.104730934
M6080-1-AATTTCCGTTCCCACT-0	0.104733266
R94828877-2-TTTCCTCCACCAGTTA-1	0.10473424
M47503-2-TAAGCACCAGGCACTC-1	0.10474329
M17728-2-TCTATCACATTAGGCT-1	0.104748584
M11716-1-CACGAATCACGTGTGC-0	0.10475011
M569564-2-GGGAAGTTCTCCACTG-1	0.104755305
M35096-1-TGTGAGTCACAGAGAC-0	0.10475754
M57015-2-GGGCGTTTCGGACGTC-1	0.104758196
M64468-1-CCACGAGCAAGCGGAT-0	0.1047594
M59029-2-TTTGGAGCATCGGATT-1	0.10476007
M14385-1-TGCTGAATCTGGGAGA-0	0.10476085
M59910-1-ATGGATCTCATGCCCT-0	0.10476151
R11630705-2-AGCGCTGGTTCAGCTA-1	0.104762055
M11903-2-TCTTTGACAAGTCGTT-1	0.10476492
M8975-2-TTGAGTGCATCATGAC-1	0.104765534
M10282-1-TGTGCGGAGAAGGGAT-0	0.10477451
R987978-1-GGTAGAGGTTGCACGC-0	0.10477462
M1994-2-GGGATCCGTCGTCGGT-1	0.104779534
M50743-2-AGCTCAATCCCTTCCC-1	0.104780845
M76286-1-CTTGATTTCGAGGCAA-0	0.1047813
M88131-2-ATCCCTGAGCTCGGCT-1	0.10478637
M8975-2-AAGACTCAGTGTACAA-1	0.104788125
M96568-1-GGGCGTTCATACTGAC-0	0.1047893
M14947-1-GTAACACCATTGACTG-1	0.10479236
M67652-2-ATTTACCTCCGCTAGG-1	0.10479691
R11630705-1-CTACCTGTCTGCTTAT-0	0.10480173
M55245-1-TCCGATCTCTTTCCAA-0	0.10480627
M71010-1-GGTAATCTCTTGAGCA-0	0.10480851
M73602-1-ATTCTACGTCGCTGCA-0	0.1048104
M67937-1-AGTAACCAGTCAGGGT-0	0.10481075
R72407598-1-GAGTGAGGTTCAACGT-0	0.1048129
M45801-2-CAGCACGTCTTACTGT-1	0.10481724
M64954-2-GTACAACCATAACGGG-0	0.10482195
M345262-2-TCGATTTCAGGTTCAT-1	0.104824014
M99645-2-GGATCTACACTTCCTG-1	0.10482454
M00_1061-2-GTCGTTCTCGAGAGAC-0	0.10482899
M14748-1-AGGCTGCAGAAGTCTA-0	0.10482973
M80571-2-AGGTTGTGTACGCGTC-1	0.10483102
R94227192-2-CGATGCGAGCCTTGAT-1	0.10483523
M73602-1-AAACGCTGTAGGACTG-0	0.10483583
M5849-2-TCTATCAGTTGTTGAC-1	0.10483682
M29898-1-AAGACAAAGTAGAGTT-0	0.10483729
M8359-1-ATGGGTTGTCGAGATG-0	0.104840286
M68770-1-TGTTGGAGTATGGGAC-0	0.104841806
M74881-2-TGATTTCAGCTGGAGT-1	0.10484186
M41531-1-TTCCAATCACAGTATC-0	0.10484222
M1994-2-TCGTGGGCACAAGTTC-1	0.104843594
R2602916-2-ATACTTCCAATGGCAG-1	0.10484411
M24905-2-TTCGCTGAGCTACTAC-1	0.10484478
M40396-2-TGGCGTGTCCGAAATC-1	0.10484817
R11630705-2-CTTCCGAAGCCGATCC-1	0.10485198
M67883-2-CTTCGGTTCGCATGAT-1	0.104856834
M85101-2-TGGTGATAGTTAACGA-1	0.10485812
M88313-2-TCCCACACAGAATGTA-1	0.10487032
M68742-1-CATCGGGCATGATCTG-1	0.10487039
M58553-2-TCAAGCACATAGGTTC-1	0.10487544
M97594-2-GCAGCTGAGAAACTGT-1	0.10487571
M14947-2-TTCCTCTCACAAACGG-0	0.104876086
M7437-2-AGAGAGCTCAAATGAG-1	0.104876205
R61580111-2-ACGTCCTTCGTTCGCT-1	0.10488133
M3038-2-CTACCTGCACGGTCTG-1	0.10488366
M37684-2-AACGTCACAATACCCA-1	0.10488569
M13670-1-CATTCCGTCTAACGCA-0	0.10488676
M7155-1-TCATACTAGGAGATAG-0	0.10488751
M98107-1-AATAGAGAGGTTACAA-0	0.10489441
M11903-2-TGAGCGCGTGTCCTAA-1	0.104894765
M70362-2-GGGCGTTCACGATTCA-1	0.104898036
R54497344-2-GGATCTATCCCAAGTA-0	0.104905225
M49254-2-CGACAGCTCCACATAG-1	0.10490544
M3319-2-GTCAAGTGTAGACACG-1	0.104905665
M51093-2-GTGACGCCACTCCGAG-1	0.104907446
M96055-1-CACTAAGTCCACATAG-0	0.10490789
R47354365-2-TACTTACGTATCGCAT-1	0.10491344
M395695-1-CCTAACCGTGGTCCGT-0	0.10491526
M85730-2-TTGCGTCCACATAACC-1	0.104915544
M30150-1-GAGTGAGAGAATCGCG-0	0.104915634
M433060-2-GACCGTGCATGGGAAC-1	0.1049189
M38454-1-CCGATGGGTAGCTCGC-0	0.10491952
M23983-1-CAACCAACAGCAGTAG-1	0.10492075
M77164-1-TCTACCGGTCGGTGAA-0	0.10492339
R99126836-1-ATGATCGAGGCTGTAG-0	0.10492625
M76188-1-GTAATCGCAGAGCGTA-0	0.10492867
M97134-2-CATTCATTCGTGGCTG-1	0.104933515
M75757-1-AGTAGTCGTCTTCGAA-0	0.10493494
M257579-2-TCATATCAGCTACAAA-1	0.10494039
R47354365-2-AAGTACCCAATGGGTG-1	0.104943775
M514468-2-ATGAAAGCACTTCAAG-1	0.104950905
M12047-2-CATACTTGTAAGTTAG-1	0.104952484
M25234-1-TACTGCCAGCATGATA-0	0.10495436
R69454066-1-AGGACTTGTACCTGTA-0	0.10495523
M50902-1-CCTGTTGGTAGGTAGC-0	0.104957476
M56009-1-GGAGGTAGTTGCCGCA-0	0.104958124
M82158-1-CAGTTAGCACGGTAGA-0	0.1049595
M6160-1-CCGTTCATCACTACTT-0	0.10496088
M00_1061-1-TACGTCCAGTTACGGG-1	0.10496202
M83778-2-CCAATGATCCGTAATG-1	0.10496216
M6559-2-CAACGGCTCTTAGTTC-1	0.10496697
M44790-1-TGCTCCAGTTTACCTT-0	0.10497641
M20855-2-TCAGTTTAGGGAGAAT-1	0.10497663
M282520-2-AGCGCCAGTGCATTAC-1	0.10497894
M49998-2-CATAGACAGCCAGAGT-1	0.10498065
M29716-2-CTAACTTAGGAAGTGA-1	0.1049824
M48185-1-TCATGCCCAACGGCTC-0	0.10498251
M85101-1-CCGGTAGGTGCGAACA-0	0.1049936
M36615-1-ACTTAGGAGTAGGCCA-0	0.104993686
M37684-1-TTCTTCCGTGAGCCAA-0	0.10499487
M660286-2-GGCAGTCTCAGAGCAG-1	0.10499579
M24420-1-TTTCAGTCACGTAGAG-0	0.10499773
M87037-2-TCAATCTGTCTTAGTG-1	0.10499849
M20259-2-CCTCAACGTTCCATTT-1	0.10500103
M7437-1-CATAGACCAACCTAAC-0	0.10500599
M723187-1-CGTTCTGGTGCATTTG-0	0.10500959
M40103-2-ATTCAGGTCGCTGTCT-1	0.10501485
M8359-2-CACTGTCCAGGAATCG-1	0.105015
M67883-2-TTTGATCTCACCTGGG-1	0.10501516
M14748-2-GAGACTTAGAGATCGC-1	0.10501735
M11371-2-GTTACCCTCTCTCTAA-1	0.105017416
M97954-1-GGTAATCTCGCACGAC-0	0.105020605
R61580111-2-CTGGACGGTAGCTGCC-1	0.10502208
M49401-2-ATGGTTGGTTCTCACC-1	0.105022825
M30199-1-AGCGCCATCACTTGGA-0	0.10502678
M84393-1-CGCATAAAGTTTGCTG-0	0.105029166
M71789-1-ATAGACCCATGCACTA-0	0.105029486
M2772-1-CCTCAGTTCTAGTGTG-0	0.10503058
R22209673-2-ACCCTCAGTAGGAGTC-1	0.10503107
M4458-2-TCGGATAAGGCAGGGA-1	0.10503263
M45801-2-TTGCGTCAGAAGCGAA-1	0.10503757
M41136-1-CATACTTAGACCTCAT-0	0.105039515
M82228-1-GAGATGGGTCTAGTGT-0	0.10504063
M36067-2-TCATTCAAGACTTCGT-1	0.105041765
R69454066-1-CATGGATCAAGATGGC-0	0.10504179
M36634-2-TGGAGGACAGGTTCCG-1	0.1050428
M6643-1-AAGTGAATCGGTAGGA-0	0.105044164
M89852-2-TTCCGGTAGTTTCTTC-1	0.105044186
R11478361-1-TCGTGCTCAACTTGGT-0	0.10504756
M96977-2-TACCGGGGTATGAAAC-1	0.10505141
M68806-2-TGAGGAGCAGCGCGTT-1	0.105051674
M77983-2-TTACTGTGTAGTAAGT-1	0.105052784
M42044-1-ATCCACCGTTGGGTTT-0	0.105062
M65284-1-ACATTTCTCTCCTGTG-0	0.105066106
M26229-1-CAATACGAGTAACCGG-0	0.10506999
M67089-2-TCGCTCAAGGAGGTTC-1	0.105070174
M85730-2-AGACACTGTTCTCCCA-1	0.10507062
M5849-2-TTACCGCGTTATCTTC-1	0.105071485
M3319-2-AATTTCCAGCCAGACA-1	0.105072945
R96464749-2-ACACAGTAGATGGCGT-1	0.10507493
M433060-2-TGTCCTGAGTCTTCGA-1	0.105077036
M345262-1-CAAGCTAGTCAGACGA-0	0.105078615
M81804-1-CAACAACGTAGCGCTC-0	0.10507899
M30199-1-TACAACGTCCATTCAT-0	0.1050799
M50883-2-GTTCGCTGTCTGTGAT-1	0.10508003
M26727-2-TTGGTTTTCATGAGTC-1	0.10508221
M67370-1-CACACAATCACCCTTG-0	0.10508294
M66423-1-CCTTCAGTCCCTGGTT-0	0.1050842
M70235-2-CTACGGGTCCGGCTTT-1	0.105088346
M54682-2-GTGTGATCAGATTAAG-1	0.10508915
R68500345-1-ATGTCTTCAATATCCG-1	0.10509171
M54682-2-AGGGTGACAGACCTGC-1	0.1050936
M78204-1-ATACCTTTCGTTCATT-0	0.10509511
M5392-2-GTTTGGATCCTACACC-1	0.10509511
M6559-1-CAATACGCAACAGCCC-0	0.10509765
M67652-2-TTTACGTAGGGCTAAC-1	0.10509777
M77740-2-AACCCAAGTCTAGGTT-1	0.105109185
M47666-2-TAGTGCAGTCGACTGC-1	0.105110474
M37330-1-TTACTGTCACTAGAGG-0	0.10511054
M50067-1-CATGAGTCAACTCGAT-0	0.10511222
M64526-1-CCGTGAGCAAGCTACT-0	0.10511253
M345262-1-CGGGCATGTTAACCTG-0	0.10511335
M80772-1-CACGGGTTCTGAGCAT-0	0.10511494
M33789-1-ATAGACCAGGTGCTGA-0	0.10511779
M3319-1-AAGGAATAGAAGGCTC-0	0.10511871
M56356-1-TGTCCACTCTGACAGT-0	0.10511939
R95494709-2-GAATCACAGAATCGTA-0	0.105120845
M36067-2-TTTCCTCTCAAGCTGT-1	0.10512331
M90395-2-TAGGTTGTCAGCAATC-1	0.10512376
M50067-1-AGGAAATAGCTAGCCC-0	0.105125345
M84920-1-TCTGGCTTCGTACACA-0	0.105126545
M7437-2-CTATCCGCAAACTAGA-1	0.10512798
M85168-2-AGTACCACAGCCCACA-1	0.105129614
M71872-1-TAGGGTTTCAAGTGTC-0	0.105134234
M81084-1-GTCAAACGTCAATCTG-0	0.10514473
M83367-1-CCTACGTCACCCTTGT-0	0.105146386
M79925-1-TTCGCTGTCACTCGAA-0	0.10514833
M31555-1-TGGCGTGAGTGCACAG-0	0.105149426
M27953-2-AATTCCTTCGAAACAA-1	0.10515304
M538-1-TGGTTAGCATCCAATG-0	0.105154924
M58534-1-CAGCAATAGCTATCTG-0	0.105155386
M76188-1-AGTACTGGTTACACTG-0	0.10515632
M29637-2-CATACCCTCTCATTGT-1	0.10515801
M40565-1-TATTTCGCACAAGGTG-0	0.10515808
M40396-1-TCTTGCGTCACTACGA-0	0.105162464
M25234-2-TGCAGATGTTCTCCAC-1	0.10516387
R82704927-1-GCACGGTAGGTAAGGA-0	0.10516571
M90365-2-GATGCTATCTGTCTCG-1	0.105168365
R56203790-1-TGGGTTACAGGGCTTC-0	0.10516875
R47354365-1-CTGGACGTCAAAGACA-0	0.10516943
M54416-1-GAGGCAAGTTCGATTG-0	0.10517077
M29716-2-AGTCATGCAGGTCCCA-1	0.105171755
M12571-2-CGAAGGAGTTGTGCCG-1	0.10517189
M72079-2-GGCTTTCTCAGTAGGG-1	0.10517382
M11903-1-TGCTCCAGTTAAAGTG-0	0.1051753
M82228-2-ATTCCATTCACTTCTA-1	0.10517567
M61350-2-TTTCACATCCAGGACC-1	0.10517638
M53390-1-CAGATTGAGTTTGAGA-0	0.10517842
M98979-2-TCATTCAGTTCGATTG-1	0.10517871
M13458-2-GTAACACTCACTGGGC-1	0.1051795
M85747-2-CAGTTCCTCTAGCATG-1	0.105179824
M81804-2-TGGTACACACGCGGTT-1	0.105185226
M44223-2-CTACCTGTCTAAGGAA-1	0.10518992
M80488-1-ACATCCCAGTTAACGA-0	0.105190635
M79757-1-TTGCATTCAGTCGCTG-0	0.10519245
M45871-2-CAACAACAGGCCCAAA-1	0.1051948
M50861-2-AACCATGAGGACAACC-0	0.10519534
M13670-2-GTGTAACAGTCAATCC-1	0.10519626
R91279176-2-ACGTAACAGAACCCGA-1	0.10519684
M1198-2-GTAGGTTAGGTTCCAT-1	0.105197
M76512-1-CCGGTGAAGGCTCTAT-0	0.105197534
M345262-2-GTTACAGTCAGGCGAA-1	0.105197966
M1712-2-GAGAGGTAGATGTAGT-1	0.10520097
R22200264-1-GTTGCGGCATCCCGTT-0	0.10520741
M84425-1-TGATTTCCACGACAAG-0	0.105207935
M79925-2-CTGAGCGCACGTAACT-1	0.105208635
M3038-1-AGGTTACGTCTCGGGT-0	0.10521194
M44532-2-GTGATGTTCTTCGGAA-1	0.10521287
R99126836-2-ACAAAGAAGGCTAGCA-1	0.1052147
M44785-2-ATTCTTGTCTCGAGTA-1	0.10521866
R96476379-1-GTTATGGTCTGGCCAG-0	0.10522458
R82441989-2-GCATTAGGTGCCGTTG-1	0.10523262
M80488-2-GAGGGATCAGCTACTA-1	0.105236284
M22640-2-TCACACCCAAGAATAC-1	0.10523633
M68895-1-CATTGCCTCCTGTTAT-0	0.10523646
M75093-1-TTCGCTGAGGGCCTCT-0	0.10523654
M12052-2-TCGGGCAAGGAGACCT-1	0.105237
M64526-2-ACGTACATCGATTTCT-1	0.10523757
M18305-2-TTTGACTGTATCTCTT-1	0.105237976
M81562-1-ACCATTTAGTGCAGCA-0	0.1052455
R82441989-2-AGGGTCCGTGCCCAGT-1	0.105245814
M36915-1-CTCCGATCAAGAGGCT-0	0.105246656
M37684-2-CGAGAAGAGGAAAGTG-1	0.105247535
M65832-2-TTAATCCCAGATCATC-1	0.10524943
M74931-2-GTAACACTCGAGCACC-1	0.105251685
M14947-2-ACGATCACAATTGCCA-0	0.10525498
M34238-2-GCAGCTGGTCCACATA-1	0.105255775
R11318248-1-CACCGTTAGCTGACTT-0	0.105256565
R2602916-2-AAGCATCAGCGTGTTT-1	0.105256826
M88313-1-ACCGTTCCACCGCTGA-0	0.105259225
M73602-2-CACTGGGGTTGTACGT-1	0.105264165
M13670-1-GAAGGGTAGTCAGAGC-0	0.10526713
M6160-2-TGGATCACAAATGCGG-1	0.10526731
M67780-1-CTTGAGAGTTGCTCAA-0	0.10526902
M33390-1-GTCTAGATCCATTTCA-0	0.105271526
M19193-2-AACCAACGTCGATGCC-1	0.105272464
M28437-2-CTAAGTGAGAGGCGGA-1	0.10527422
R96464749-2-GATTGGTAGTGTCATC-1	0.10527587
M76286-2-CTTACCGTCAACTTTC-1	0.105276264
M39413-1-TTCACCGCAAACTGCT-0	0.105277255
M619781-2-CTCACTGTCGCAATTG-1	0.10527906
M538-2-GGTGAAGAGGACCCAA-1	0.10528523
M52897-2-GGGACCTTCGGCATCG-1	0.105287015
M14897-2-CCGCAAGAGTATGACA-1	0.10528736
M72035-2-GGTAACTGTGTTAACC-1	0.1052893
M83910-2-TCATATCTCTGTGTGA-1	0.1052936
M59593-2-GTCTGTCGTCGCGGTT-1	0.10529604
R37065652-2-TCAAGCAAGGAACGAA-0	0.10529713
M75505-2-TGAGACTAGGGCAGGA-1	0.105297595
M89958-2-TTCATTGAGAATTGCA-1	0.1053044
M54529-1-CACTGAAGTCGAGATG-0	0.10530526
M82228-1-TCGCACTGTCGCGTTG-0	0.10530669
M7437-2-CTAACTTTCGCTTGCT-1	0.105309576
M28216-1-TCATGAGGTGCCGTTG-0	0.10531057
M41973-2-TTCAGGATCTTTGCGC-1	0.1053123
M74881-2-TGGGAGAAGGAAGAAC-1	0.10531318
M23152-2-GATCAGTGTTGTAGCT-1	0.105314806
M56537-1-ATTCCCGGTCTAACGT-1	0.10531693
M670567-2-CATTGAGTCATCACTT-1	0.10531742
M29637-1-CAGTGCGCATCGGATT-0	0.105317526
R14453182-1-CTCCCAACAATTGCTG-0	0.10531814
M54682-1-AATGGCTTCGGATAAA-0	0.105318435
M38454-2-AGCCAGCCATGATAGA-1	0.1053186
M63731-1-TCGACGGTCCACTAGA-0	0.10531892
M60407-2-GGAGAACCAAATTGGA-1	0.10531937
M29716-2-TCAGCCTCAGGTTCCG-1	0.105319686
M90084-1-TCCATGCTCGAGATAA-0	0.1053215
M56577-2-AACGTCATCTCGGCTT-1	0.10532177
M80772-2-TGCCGAGAGACGATAT-1	0.10533128
M118449-2-TCTGCCATCTCGTTTA-1	0.105331324
M00_1061-2-TTAGGCATCCGGACGT-0	0.105338044
M40103-2-CAAGGGATCGGAGTAG-1	0.10533952
R57291516-2-CAAGACTTCGCATAGT-0	0.10534076
M43069-2-CAGCACGCAGTTACCA-1	0.105348215
M58534-1-GTCCACTGTATCAGCT-0	0.10535394
R14453182-1-GCATTAGGTGGGTCAA-0	0.10535553
M87426-1-GATGACTCAGTCAGCC-0	0.10535561
M48016-2-ATCTCTAAGTACAGAT-1	0.10535604
M62967-1-CGGGTCATCTAGGAAA-0	0.10535809
R14453182-2-CTGTAGAAGCCAAGCA-1	0.10536284
M63628-2-CCGCAAGTCTATGTGG-1	0.1053641
M57908-2-TTGTTGTTCTCCAATT-1	0.105364814
M56398-2-CCGTAGGAGTCACTGT-1	0.105365925
M21614-2-AGGACGACACAGTCAT-1	0.10537483
M85730-2-ATTACTCAGTTTAGGA-1	0.1053773
M80488-1-GATAGCTTCACACCGG-0	0.10537865
R72407598-2-GCATCTCCACTATCGA-1	0.10537927
M11903-2-ATTACCTAGTTGAATG-1	0.10538273
M67089-1-TGAGCGCTCTTCTGGC-0	0.10538644
M57345-1-GCTACAACATTACTCT-0	0.10538681
M34371-2-GGTCACGAGACCTCCG-1	0.10538784
R22200264-1-CTACCTGCACCGGCTA-0	0.10538933
M8181-2-TCAGCAACATTCGATG-1	0.10539007
M67782-2-TGTACAGTCGTCAAAC-1	0.10539412
M99345-1-GTGCTTCAGCATCGAG-0	0.10539726
M88131-2-CGGGACTTCCGCTAGG-1	0.10539883
M47503-2-ATGAGTCTCCGCCTAT-1	0.10539942
M22127-2-GTCTACCTCCTCTTTC-1	0.10539951
M837246-2-ACTTATCAGCATGTTC-1	0.10539954
M76897-1-GAAGCGAGTCACTTAG-0	0.10539966
M48185-1-TCAATTCAGTGTTCAC-0	0.10540017
M93210-1-GTGATGTTCAGGACAG-0	0.105402805
M84538-2-TTCACGCTCTGCTTTA-1	0.105406344
M68742-1-AGGAATATCGTGCACG-1	0.105416834
M8975-2-AAGACTCTCGCAGATT-1	0.10541973
M24227-2-CGGACACCATGTTTGG-1	0.10542069
M83367-1-TGCGGCAAGGTCCAGA-0	0.10542262
M40396-2-CAAGAGGCAACGTAAA-1	0.105423056
R11648421-1-CCGCAAGAGGTTCATC-1	0.10542771
M13670-2-TGCTTCGTCCTAACAG-1	0.10542922
M31225-2-TACTGCCGTTTGGCTA-1	0.10542982
M71872-1-GAGTTTGCATGTGACT-0	0.1054333
R3052480-2-CCCTCTCAGAATCGAT-1	0.10543558
M82228-1-TGCTCGTTCCATTTAC-0	0.10544099
M47503-1-ACTATTCAGGACAAGA-0	0.1054469
M84955-1-CTACCCAGTAGTCGTT-0	0.1054479
R14453182-2-GATTCGACACGGTCTG-1	0.1054499
M74881-1-TGCCGAGTCTAGTCAG-0	0.105450585
R72407598-1-AGCCAATTCCGAGATT-0	0.10545485
M77159-2-TGGATGTTCGCCAGTG-1	0.10545946
M53390-1-TGAATCGGTTGTCTAG-0	0.105463035
R99859950-1-GTGCAGCAGAAACTGT-0	0.10546326
M22689-1-AGCGATTTCGTCCTTG-0	0.105468914
R61580111-2-CTCCGATTCTTCTAAC-1	0.10546899
R20237131-2-AAACCCATCGTTCTGC-1	0.10547608
M33987-1-ATCCCTGTCCCAACTC-0	0.10547645
M89852-2-CCTTGTGTCCAACTAG-1	0.105476476
M11903-2-GTAATGCAGCAATTAG-1	0.10548046
M12479-2-AGACAGGGTTAGGGTG-1	0.105482675
R90911025-1-ATCCCTGCAATCGAAA-0	0.10548655
M20855-1-AAGATAGTCAAAGGAT-0	0.10548674
M56061-1-AAGCATCAGAGTTGCG-0	0.10548927
M68742-1-GGGAGTATCTCGCCTA-1	0.10549196
M25021-1-GGTAGAGTCAGTGTGT-0	0.10549377
M2491-2-TCACTCGAGGATTCAA-1	0.10549436
M54529-1-GAGTGTTCAGAGTCAG-0	0.10549488
M47503-1-GGTAATCGTGGCTTAT-0	0.10549577
R96464749-2-TGAGACTCAGATACCT-1	0.10549651
M26914-1-AGGCATTGTTCCTACC-0	0.10549685
M88131-1-GTGGAAGTCAACTTTC-0	0.10549737
R50104710-2-TGTCCTGTCAACTTTC-0	0.10549797
M24905-1-AGGCCACAGGTGCCAA-0	0.10549911
M79925-1-TGCTCGTCAACTCGTA-0	0.10550573
M50861-2-TTTACGTCAGGGCTTC-0	0.10550928
M56061-2-GAATAGAAGCGATGAC-1	0.105509564
M36067-2-GCGAGAAGTAACCCTA-1	0.105512805
R90911025-1-GAGGCAACAACCAGAG-0	0.10551533
M37684-2-TGATCAGTCGTTATCT-1	0.10551821
M90828-1-TCACTCGTCGTAACTG-0	0.105518505
M97046-1-CACGTGGGTCCCGGTA-1	0.10552328
M18763-2-GTGCTGGAGCAGCCCT-1	0.10552813
M97046-1-GGTAATCAGGCGATAC-1	0.10553277
R19415550-2-CCGCAAGAGAGCGACT-1	0.10553462
M10514-2-TCCTTCTCAGAATGTA-0	0.105537
M50861-1-TACATTCGTATTCCGA-1	0.10553718
M14385-1-TCACGCTAGCTAGCCC-0	0.10554013
M97977-2-TTAGGCACAGCTTCGG-1	0.10554016
M42521-1-TCGCACTCAGTTCACA-0	0.10554182
R91279176-1-TCAATTCTCCACAGGC-0	0.10554739
M28910-2-TCGACGGCAATAGGAT-1	0.10555751
R69454066-1-AGCCAATGTCTCCCTA-0	0.10555819
M80769-2-TTGTTGTCACTACGGC-1	0.10556298
R82441989-1-ATACCGATCGCTCTCA-0	0.10556455
M82573-2-TACTTACTCTACGCGG-1	0.105567515
M86015-1-GGAATGGAGGCAGCTA-0	0.105569385
M85168-2-GGTGAAGGTTCTAAGC-1	0.105571635
R68500345-2-CGATGGCTCGTAACAC-0	0.10557205
M34302-2-GTCACGGAGCAGCCTC-1	0.10557424
M34015-2-AGAAGCGCATCACAGT-1	0.10557907
M74881-1-GAAGGACAGTAGAGTT-0	0.10557917
M433060-1-ATTTCACTCGAACGGA-0	0.10557995
M14748-2-GCACGTGAGCAAATGT-1	0.10558178
M97046-1-CTAGACATCCGTGGCA-1	0.10558302
M8359-1-GGTAATCGTAGGACCA-0	0.10558405
R94227192-1-TGTTTGTAGGCTTAGG-0	0.10558546
M45801-2-AAACGAATCCTACTGC-1	0.105587885
M55245-1-CGGGTGTCAGCCGGTT-0	0.1055886
M18305-2-TTTCATGGTGCCTGCA-1	0.10558952
M49579-2-TACCCGTAGCTATCCA-1	0.10559224
M78204-2-TAGCACAGTAGCTCGC-1	0.105600126
M47503-2-GGGAGTAAGAGCACTG-1	0.105604455
M96800-2-AGGGAGTTCGAGAGCA-1	0.10560464
R47354365-2-AGGTTACTCGATTGGT-1	0.10560623
M13670-1-GAAGCCCCAATTCGTG-0	0.10560799
M67089-2-CAGATCAAGTTGGGAC-1	0.10561002
M9566-1-GCCGATGAGCTGTTCA-0	0.1056163
M76188-1-TCACACCAGGTGCATG-0	0.105618544
M26968-2-GTGGTTATCCAGCACG-1	0.105619065
M98979-1-CGGACACTCCCGTTCA-0	0.10561976
M85101-1-TCACGCTAGTATCCTG-0	0.10561988
M48992-2-ATACTTCCAACCCGCA-1	0.10562189
M19631-1-CCTCTAGAGGAAGTCC-0	0.105623156
M28910-2-TCCTCTTGTCGTTCAA-1	0.10562356
M24478-1-TGTGCGGCAAACACCT-0	0.105623916
M27813-1-CCTTTGGAGTAACGAT-0	0.10562422
M37330-2-TTTAGTCGTGCGTTTA-1	0.10562998
M79496-2-TCGGTCTTCCATTCAT-1	0.10563181
M88811-1-CCTCATGAGCTCCACG-0	0.10563277
M82228-2-TTCACGCAGAATCGCG-1	0.10563521
M20869-1-GCGTGCAGTCCCGGTA-0	0.10563722
M3038-1-AACGTCAGTGGTACAG-0	0.1056374
R68732959-1-GAGGCCTCAAGTGCAG-0	0.10564197
M118449-2-CGAATTGTCTCACCCA-1	0.105643444
M88010-2-GGGCTCATCCGTGCGA-1	0.10564602
M3003-1-GAAGGACAGTTTGCTG-0	0.10564615
R20237131-1-CTACATTTCTTTGGAG-0	0.105646536
M76512-1-AGACAAACAAGCACCC-0	0.10564845
M74931-2-GAAATGAAGGTAAGAG-1	0.10565187
M47503-1-GAGTTTGTCTAGAGCT-0	0.10565498
M61350-1-GTGCGTGTCTTGGTCC-0	0.10565665
R20237131-2-TCGACCTCAGCGCGTT-1	0.10565718
M12876-2-ATTCGTTCAGGAACCA-1	0.10565808
R90613980-2-GGTTCTCTCTTGAACG-0	0.10566119
M7353-2-CCAATGAGTGCCTAAT-1	0.10566348
M53452-2-GAACGTTTCTCGTCAC-1	0.105666205
M73007-2-ATGGATCTCATACGGT-1	0.10566633
R66026480-2-TCAATCTGTGATGTAA-1	0.10566765
M38454-2-TCCAGAAAGGTTAAAC-1	0.1056677
M15923-2-GGTAATCGTCGCTCGA-1	0.105668224
M91139-2-TCCTCTTTCCACGTAA-1	0.105672546
M98979-1-CCTTCAGTCCTGGCTT-0	0.10567475
M18153-2-GATGTTGTCCACGAAT-1	0.10567598
M96055-1-TCCTTTCTCTCGCTTG-0	0.10567646
M42521-2-CTCAATTGTGTTGCCG-1	0.10567821
M45915-1-AAGGAATTCCCGTTCA-0	0.1056808
M94517-1-TGCTCGTTCGTACCTC-0	0.10568354
R21196129-2-CTGGACGAGTTCACTG-1	0.10568451
M75705-2-TACTTGTAGTGATGGC-1	0.1056846
R91507465-2-GGCTTTCCAGCAAGAC-0	0.10568524
M81015-2-AATGGCTTCAGGACAG-1	0.10568746
M54451-2-TCGACGGCATCGAACT-1	0.10568766
M2491-1-GAAGAATTCTCCGATC-0	0.1056877
R47354365-2-ATCAGGTGTCCCTAAA-1	0.10568773
M35723-2-GGGCCATAGCGACATG-1	0.10568918
M3319-2-GATCAGTTCGAGTTGT-1	0.105692804
R11150132-1-TGGAGAGTCCGTGCGA-1	0.10569304
M67883-2-CCGATGGAGAGGTCGT-1	0.10569492
M15395-2-TGCTCGTAGCTGGAGT-1	0.10569566
M13670-2-AGTGATCTCTGCTTTA-1	0.10570383
M12479-2-TCACAAGCATCGGATT-1	0.105705015
M88811-2-ACCCTCAGTTGCTGAT-1	0.10570717
M64468-1-GAGTCTATCGTCGCTT-0	0.1057116
M35115-2-TTTCATGAGTATTCCG-1	0.10571442
M56061-2-GACCCTTCAGATTCGT-1	0.105716154
M76512-1-TGGAGGAGTCAGTTTG-0	0.10571775
M1943-1-GTTACAGCACTGTGTA-1	0.105718195
M837246-2-GGGAGTACAGTATTCG-1	0.105723016
M628275-2-GGTTAACCAAGGTCAG-0	0.10572427
M56024-1-GTTGTGATCCGTATAG-0	0.105729416
M755-2-TAATTCCAGACCGCCT-1	0.10572974
M23433-2-TTGATGGAGTATTAGG-1	0.10573581
R47354365-1-TTTCACAAGGCAGCTA-0	0.10574091
M31225-1-CTGGACGTCTAGCATG-0	0.10574313
M81084-2-CGGGACTCAATGCAAA-1	0.105743885
M63213-1-CACCGTTCAGCAGTTT-0	0.10574398
M46196-2-CACTGTCCAGTTGTTG-1	0.105746396
M44223-2-AGCATCACATCCGTGG-1	0.10574696
M76564-1-TACTTACGTATTTCGG-0	0.105747685
M19193-1-GACGCTGGTACCACGC-0	0.105755545
M68491-2-AGACAAACAAGAGTGC-1	0.10575805
M70834-1-CTCAACCTCGTCCTCA-0	0.10576005
R18500138-2-TGACTCCTCCGGACGT-1	0.1057648
M75979-2-TGGTAGTGTTCGTAAC-1	0.10576578
M14748-2-CCGGACAGTACAGCGA-1	0.10577055
M8359-1-CTCTCAGGTGGCTGCT-0	0.10577994
M79925-1-GGCTTTCAGAGATGCC-0	0.10577999
M31969-1-TCTATACTCAACGAGG-0	0.105783306
M15923-1-ATCTCTATCAGCACCG-0	0.105783716
M99118-2-AGGGCCTTCGTGGGAA-1	0.10578452
M25021-2-AAGACTCGTTCCAAAC-1	0.10579105
M77164-1-ACACGCGTCAAGAAAC-0	0.10579241
M83778-2-GCTGGGTCATGGACAG-1	0.10579732
R56203790-1-GTTGTCCAGAGAGCCT-0	0.10579736
M62967-2-TGCCGAGAGCTCGACC-1	0.10579775
M7437-1-GTCATTTAGGCGAACT-0	0.10579896
M23152-2-ATAGAGATCATGCCAA-1	0.10580816
M15923-1-TTCGCTGAGCTTCTAG-0	0.105808936
M88313-1-CATTCTAGTGATTCAC-0	0.1058093
R21246218-1-TCTACATGTTCGGCGT-0	0.10581068
R91279176-2-TCAAGACAGGACACTG-1	0.10581075
M899297-1-CGTGATATCAAGCGTT-0	0.10581255
R61580111-2-TCCTCGATCGTTCTAT-1	0.105818234
R11150132-1-TTGCATTTCAACTGAC-1	0.105819374
M8359-2-CCATAAGTCCGCCTAT-1	0.10582067
M35096-2-CATGCAACACCTCAGG-1	0.105821066
R99126836-1-CAGAGCCGTGTATTCG-0	0.10582207
R61580111-2-GCCGTGACACAGTATC-1	0.10582526
M56398-2-GTCGCGACAGAGGTTG-1	0.10582612
R11478361-2-GTGTCCTAGACATCCT-1	0.10582929
M98107-2-TCCATCGTCTAGTGTG-1	0.10582984
M74881-1-ATTCAGGTCAACCTCC-0	0.10583256
M15395-2-GGAAGTGTCCGCAACG-1	0.1058339
M12479-2-TGTCAGATCTTGATTC-1	0.10583627
M35723-2-CCTTCAGAGCACCCAC-1	0.1058413
M14897-2-TGGCGTGAGAACTGAT-1	0.10584368
M12052-1-AGGGCCTAGGTACATA-0	0.105845034
M43632-1-CCACGTTTCCCTCTTT-0	0.10584626
R47354365-1-GAGCTGCTCCATTGCC-0	0.105860576
M31079-1-CCTCAACTCCATCGTC-0	0.10586247
M48725-2-AGATGCTCAAGTGGGT-1	0.105863355
M1119-1-GAGGCAACACGTAACT-0	0.10586361
M7698-1-GTGGCGTTCAATCTCT-0	0.1058647
M81035-2-ATTACTCTCACATCAG-1	0.10586535
R90613980-1-AGGAAATCAGGCATGA-1	0.10586808
M18243-1-CGTCCATTCAGCTGAT-0	0.10586831
M31634-1-GTTACGACATACCATG-0	0.105873056
M21461-1-CAACCTCGTGCTAGCC-0	0.105874546
M14888-1-CACGGGTTCCTGGCTT-0	0.10587661
M85747-1-CATTCCGAGTGGACGT-0	0.10588165
M23152-1-CGTCCATGTTAGAGAT-0	0.10588539
M81562-2-GTGTGGCCACACAGCC-1	0.10588541
M20337-1-CCCGAAGCACTGCGAC-0	0.10588612
M74600-2-CCGGTGATCGTGACTA-1	0.10588813
M20869-1-GCGTGCACACCAGCCA-0	0.105890155
M96055-1-TCGTAGAGTACGACAG-0	0.105893925
M11588-2-ACCAACACAACCCTCT-1	0.105897576
M3319-1-TCATCATGTAACAAGT-0	0.1059004
M8359-1-GTCGTTCGTATACCTG-0	0.105901875
M88112-1-AGTACTGGTGTTCGAT-0	0.10590745
M39198-1-TCCCACATCCCGAACG-0	0.10590874
M79496-2-ACGTACACAAGGACAC-1	0.10590889
M75112-1-CCCAACTCACGAAGAC-0	0.10590927
M9439-2-CGTCAAAAGTGGACTG-1	0.105911665
M57046-1-ATCGGATAGTAACCGG-0	0.10591294
M89620-1-CATGCCTGTGATAGAT-0	0.10591458
M20701-1-ACATCGACATGCCGAC-0	0.10591623
M42521-2-CATCAAGGTTCGGGTC-1	0.10591668
M82228-1-AGGTCTATCTACTTCA-0	0.105921425
R61995556-2-TGGAACTCAGGCTCTG-1	0.10592154
R37744074-2-GTGCAGCGTCATAAAG-0	0.105921745
M95576-1-GGTGTCGTCTTCTTCC-0	0.10592364
R64123404-1-GTGTAACAGAGAGCAA-0	0.10592389
M83214-2-ATAGAGACAAGTGTCT-1	0.105924316
M64891-2-CCACTTGTCGCATGAT-1	0.10592544
R85130907-1-TGCATCCAGGTTCAGG-0	0.10592636
M46112-1-TGTTGAGCAAGTGCTT-0	0.10592723
M45480-1-ATCAGGTAGTAACAGT-0	0.10593092
M47453-2-ACGGGTCTCCGCACTT-1	0.10593313
M198964-1-ACTTCCGAGTGTAGAT-0	0.10594185
M60407-2-ATCCATTAGATGTAGT-1	0.1059423
M80571-1-TTCACCGAGGCGAAGG-0	0.10594365
M670567-2-ACCACAAGTAGTTACC-1	0.105946876
M90897-1-ATGAGTCCAAATCCCA-0	0.10594716
M31726-1-ACAACCAGTTGCAAGG-0	0.10595082
M98137-1-CATCGGGCATCTAGAC-0	0.10595123
M184-2-GTGGGAAGTTTGAACC-2	0.10595176
M82228-1-TTACTGTCAATCAAGA-0	0.10595392
M745106-1-CCTATCGTCTCAATCT-0	0.10595401
M21614-2-GAAGCCCCATTAGGAA-1	0.10596527
M97594-1-CTACCTGGTGCGTTTA-0	0.105969936
M82228-1-AGGTGTTGTTGGCTAT-0	0.10597422
M37330-1-CCCAACTTCCGATCGG-0	0.10597485
M70693-1-GTTCTATAGAGTCCGA-0	0.10597522
M76564-2-GCGAGAACAATAACCC-1	0.105977125
M82228-1-CGTGATACACGACTAT-0	0.105985895
M34070-2-ACGTTCCCATGACTCA-1	0.10598625
M14897-2-ATGAAAGGTATGCTAC-1	0.105986655
M99345-2-CGTGATAAGTTGAATG-1	0.10598687
M90581-2-TGTTCCGGTTATAGAG-1	0.10598746
M71789-2-GTCACGGAGAGGTATT-1	0.105988204
M34302-2-GCATGATGTTCGGCCA-1	0.10599432
M85101-1-GGGCTCACAGGTTCGC-0	0.10599589
M66858-1-CCCTCAAAGCCAAGCA-0	0.10601391
M59796-1-GTTCCGTAGCCTCAAT-0	0.106020905
M79757-1-AACCACAAGACCAGAC-0	0.106023006
M3114-2-ATCGTCCGTTCCTAGA-1	0.1060262
M58268-2-TGAATCGTCGAGCCTG-0	0.106027
M60935-2-AGCTACAGTGGTATGG-1	0.106027596
M42725-1-ACTTTGTAGTCTGCAT-0	0.106027715
R19415550-2-CATCCACGTATAGGGC-1	0.10603269
M80522-1-CACATGAGTCGTTGCG-0	0.10603705
M7437-2-TGCAGGCCATGAGGGT-1	0.10603859
M31934-2-CCTACGTCAAGTCGTT-1	0.10604162
M85101-1-ATCACAGTCTTCCCGA-0	0.10604171
M79757-1-GTTCCGTTCGTCGCTT-0	0.10604329
M20855-1-ATTACCTGTCCTGTCT-0	0.10604409
R63548139-2-CTGTCGTCAGTTCACA-1	0.106046654
M70235-2-ATTTACCCAGGTGACA-1	0.10604737
R11630705-2-GAATCGTGTATGTGTC-1	0.10605317
M81015-2-GTTCATTAGCGATGAC-1	0.10605369
M59910-2-TCCTCTTTCATTACGG-1	0.10605681
M31225-2-AGTCACAGTTTCCCAC-1	0.10605821
R21196129-1-ATCGCCTGTAGATGTA-0	0.10606303
M20337-2-GCATTAGAGGGCAGAG-1	0.10606686
R3052480-1-CCTATCGGTTGGCCGT-0	0.10606849
M82228-1-TACCGGGTCTCCCTAG-0	0.106069386
M47636-1-CGTTGGGGTCGCCTAG-0	0.10607193
M96800-2-GCACGTGGTCTTGAGT-1	0.106076725
M8359-1-GCAGGCTAGCTCTTCC-0	0.10607722
M39676-1-GGTGGCTAGAATTCAG-1	0.10608099
M755-1-TCCTCGAAGTCGAATA-0	0.10608135
M67782-1-GATCACACATCTTCGC-0	0.106081456
M57242-2-GTCGTTCCAATTCTTC-1	0.10608274
M76512-1-CCTATCGAGGGATCAC-0	0.10608408
M13458-2-TCCATGCCATCCGAGC-1	0.10608421
R37744074-1-CGGGTCAGTCATTGCA-1	0.10608602
M76286-2-ATACCTTGTGGAGAAA-1	0.106087215
M21614-1-TCATCATTCTGCGTCT-0	0.10609317
M82712-2-GTGGAAGTCAAGAGTA-1	0.10609411
M29124-2-ACCATTTTCGTCGACG-1	0.10609437
M6559-1-GAAGCGATCGCGGACT-0	0.10610667
M118449-2-TGCCGAGGTTCGTACA-1	0.10610815
M70693-1-GCGGAAAGTGTCTTAG-0	0.10610834
M587421-2-CCGATCTGTCTTGTCC-1	0.106108494
M63731-1-TGGATCACAGTTGTCA-0	0.10611075
M74881-1-TGATTCTAGGCCTTGC-0	0.10611089
R21131938-2-CGATGCGGTAGGACTG-1	0.10611271
M57064-2-GGAGATGAGAAATCCA-1	0.10611472
M46146-1-TCAGGTACAGTCTACA-0	0.1061149
M98137-2-AACTTCTGTGAGATAT-1	0.10611502
R47354365-1-GTAGGTTCAGCTGGTC-0	0.106115416
M25234-1-GGTGTCGCAACTGCCG-0	0.10611833
M5849-1-ATCGGCGAGCAAATGT-0	0.10611843
M86262-2-GTGCAGCGTAAGGCTG-1	0.106120534
M80772-2-AACCATGAGACGCATG-1	0.10612228
M23152-1-AGTTCCCTCGAATGCT-0	0.10613031
M35723-2-GGAACCCGTGTCTTGA-1	0.106130704
M74881-2-TCAGCCTGTCGAACGA-1	0.10613383
M118449-2-TCGGTCTCACAGCGCT-1	0.10613401
M46112-1-TACGCTCGTATGACAA-0	0.106136546
M35115-1-TGGATGTTCCGCAACG-0	0.10613776
R61580111-2-CCACCATAGCGAGGAG-1	0.106140174
M80803-2-ACACTGAAGCTAGTTC-1	0.106148794
R82441989-1-CATCCGTTCACCTCGT-0	0.10615195
R64123404-1-GCAGCCACACAAATGA-0	0.10615555
M35096-2-GTTTACTAGCAGGCAT-1	0.1061577
M34701-1-CTGTCGTAGGCATGGT-0	0.1061595
M11438-1-AGTACTGAGTACTCGT-0	0.10616238
M82712-1-AACGGGAGTACGGCAA-0	0.106168255
M11371-2-GCCGTGAGTTGTGCCG-1	0.106171995
M55476-2-TAGGTTGGTCGCACGT-1	0.10617234
M81015-2-AGGGCTCAGCTGTGCC-1	0.10617307
M71789-2-CCATAAGAGTAGAGTT-1	0.106177665
M651299-2-CAAAGAAAGTAAATGC-1	0.106178164
M38405-2-TCACGGGCACCATATG-1	0.10618046
R48415713-2-GAGGCCTGTATAGGGC-0	0.10618405
M38519-1-ATACTTCAGCACCCAC-0	0.1061848
M15770-1-TGCTGAAAGTCAGCCC-0	0.10618788
M83367-2-CATGCTCGTCTCACAA-1	0.1061886
M20855-1-CTTGATTGTCCAAATC-0	0.10619216
M49254-1-AATGGCTAGAGCTGCA-0	0.106193595
M82158-2-GATTTCTAGGTGAGCT-1	0.10619366
M75705-1-CAGCACGTCTCAGTCC-0	0.106207035
M35758-2-CTTCGGTTCATTATCC-1	0.1062072
M82158-2-CACCGTTCAAGTACCT-1	0.106209174
R11648421-2-GAACGTTCAGGTACGA-0	0.106212474
M70314-1-AGTGTTGAGATACTGA-0	0.106220156
M88112-2-TGCTCGTGTCAAAGTA-1	0.1062251
M21046-2-TGAGCATAGCTAAACA-1	0.10622843
M80488-2-GAAGGACCAAGGTACG-1	0.106229536
R94227192-2-ATCCACCAGCTTGTTG-1	0.10623092
M36067-2-CATGGTACATCTAACG-1	0.10623372
M81015-1-ATTCATCGTAACTTCG-0	0.106234446
M18768-2-GATGACTCAGCACCCA-1	0.10623539
M49254-2-TTTGGAGTCGAGAGCA-1	0.10624126
M28592-1-ACCTGTCAGAACAAGG-0	0.106249794
M73555-1-CTACATTCAATAGTCC-0	0.10625367
M74931-2-TCGCTTGAGCATCCCG-1	0.106254734
M6080-2-TCATGTTAGTTTCAGC-1	0.10625491
M63731-1-ATGCATGGTTTGCAGT-0	0.10625595
M73787-2-GCGGATCAGTCCCGGT-1	0.10626705
R99126836-2-TACGCTCCACTAACGT-1	0.106268495
M31969-1-ATCAGGTCAGAATCGG-0	0.1062719
M42537-2-ACACCAAGTTGGTGTT-1	0.10627299
R19415550-2-TTCTCTCCAGGCATGA-1	0.10627425
M78204-2-CGGGCATTCGGCTTCT-1	0.10627458
M76286-2-CACTGAACATCCAATG-1	0.10627783
R61580111-2-TCACACCGTAGAGCTG-1	0.10628187
M85047-1-CTCATTACAGGACTTT-0	0.10628364
M6160-1-CGGGACTGTTGTCAGT-0	0.106284216
M79990-2-GTGGGAAAGCACCGAA-1	0.10629532
M81015-2-ACTTATCCAACTGCTA-1	0.10629715
M1994-1-GGTCACGTCCAACCAA-0	0.10630615
M1994-1-AACAAAGAGGCACCAA-0	0.10630809
R20046260-3-TCATGCCCACGGTGAA-1	0.106314905
M31969-2-GCTACAATCATGTCTT-1	0.10631936
M42521-2-GATCATGTCGGAGATG-1	0.106325164
M36521-1-GTGTGATAGCTGGTGA-0	0.10632818
M29188-2-CGGGACTTCTTGAACG-1	0.10632866
M51093-1-GGGCTACGTGTTCATG-0	0.106334195
M48016-1-AGGGCTCGTATGGTAA-0	0.106340535
R11648421-2-TGCATGAGTGGAACCA-0	0.10634164
M56024-1-TCCTCTTCAAACGGCA-0	0.10634509
M81035-2-CTTCCGAAGCTAAACA-1	0.106346175
M36067-2-CTCATTAAGGGTTAAT-1	0.10634712
M98107-1-ACATTTCGTACTCCGG-0	0.1063473
M19050-2-ATGGGAGAGTATTCCG-1	0.10634744
M94462-2-AGACACTGTATGCTAC-1	0.106351756
M340452-2-TGCAGGCCATTGAGGG-1	0.10635242
M67089-1-GCAACCGTCTAGAACC-0	0.106352605
M88462-1-CTATAGGCACACTGGC-0	0.1063564
M71872-1-GGTAGAGCATGCGTGC-0	0.10636315
M4030-2-TGTGTGACATAGAAAC-1	0.10636453
M22921-2-ATTCCATTCACTTGGA-1	0.10636543
R61995556-2-AGGAATAAGAGTATAC-1	0.106367625
M72578-1-CTTACCGGTACGCTAT-0	0.106369175
M54682-2-ATGGGTTAGGGAGGCA-1	0.10637063
M24905-1-TTTACGTGTATGCTAC-0	0.10637073
M67937-2-ATTATCCCATGTTTGG-1	0.10637114
M34534-2-TCACTCGGTGACTCGC-1	0.1063716
M12052-2-GCATCTCTCGCGGACT-1	0.106372684
M48037-2-TTCCTAAGTGGCACTC-1	0.10637428
M44785-2-GTGTGATCACTGTCGG-1	0.106380515
M19014-2-AGCCAATAGAGATGCC-1	0.106381424
M51024-1-TAGGAGGAGGAGGCAG-0	0.10638325
M4030-2-TTATTGCGTAGCTGTT-1	0.106383726
M11903-1-CTGGTCTAGACGAAGA-0	0.106386684
M257579-1-TACCCACGTGTCCACG-0	0.10638813
M70235-1-CGGCAGTAGGCTTAAA-0	0.10639021
M13960-2-TCGCTCACAAATGAGT-1	0.10639053
M44223-2-CGGTCAGAGTACTCGT-1	0.10639073
M74881-2-GCAACATTCATGCCCT-1	0.10639085
M63213-2-GATGCTACAAATCAAG-1	0.106390975
M83778-2-GAAGTAAGTACGTTCA-1	0.10639358
M41763-2-TTCACCGTCTCCTACG-1	0.10639486
M63213-1-TTTGGTTGTCTACACA-0	0.10639779
M92929-1-TACATTCGTCGAACAG-0	0.106397934
R22200264-1-AGGACGAAGCAACCAG-0	0.106398486
M74881-2-TACTTCATCCTAGCCT-1	0.10639983
M65832-2-GTTCTATGTGTTATCG-1	0.10640817
M74881-2-ACCCTTGAGAGTCCGA-1	0.10640902
R52692199-1-GTGAGGACAGTTAAAG-0	0.106409796
M46196-1-TGGCGTGGTTTCGCTC-0	0.106410585
M59910-2-GTAGATCAGTCATACC-1	0.106415674
M57064-1-CACGTTCTCCGTCAAA-0	0.106419355
M81316-1-GTCACTCGTTACGATC-0	0.10642232
M25253-2-GTTGAACAGTTAACAG-1	0.10642301
M81804-2-CGCATGGTCTCCTGCA-1	0.106428385
M82712-1-CTAGGTAGTGAGATCG-0	0.10643284
M3038-1-TACCCACGTAGTGTGG-0	0.1064346
M49579-1-GACACGCAGGGTTGCA-0	0.106437765
M5849-2-TTTGATCTCTCTCTTC-1	0.10644138
M57242-1-ATTCATCCAGGCAATG-0	0.10644842
M6976-1-GTCATTTGTCCGAAAG-0	0.106450334
M79925-1-CACAGGCTCTTCGATT-0	0.1064591
M63927-2-TCGGGACTCTTCCACG-1	0.10645958
M257579-2-ATTTCTGCAGAAATCA-1	0.10645965
M723187-2-TTTAGTCTCGGTAGGA-1	0.1064674
M7437-2-GGGCTACAGTAGTGCG-1	0.10646944
R90613980-1-AAGACTCGTGGGATTG-1	0.10647319
M85047-2-AAAGTCCGTTGCGTAT-1	0.10647434
M47636-1-ATGGGTTCAGTTTCGA-0	0.10647732
M47636-2-CCCAACTGTGAATGTA-1	0.10648219
M6080-1-GGTAACTAGAGTATAC-0	0.10648535
M50743-2-TTATTGCAGTGAGGTC-1	0.10648851
M8299-1-CTGTAGACATCATCTT-0	0.10649272
M73652-2-GGCGTCATCTGGGCGT-1	0.10649631
M26792-2-GGGTATTGTTACTCAG-1	0.10649635
M63731-2-GTGACGCGTCTCTCAC-1	0.10649808
M837246-1-CTTCCTTAGCTTACGT-0	0.1064988
R10275252-1-GTCCTCAGTTTACCTT-0	0.106499925
M35096-1-ATGCCTCGTAGATCGG-0	0.10650296
M79925-2-AATTTCCTCGTCGCTT-1	0.10651016
M97856-1-TTACAGGAGACCGTTT-0	0.10651033
R37744074-1-GTGTTCCGTCATCCCT-1	0.10651181
R25344517-2-TCCACCATCTCCGAAA-0	0.10651773
M3114-1-GTCTGTCGTAGACGTG-0	0.1065318
R29903274-2-AGCTACAAGGCCGCTT-0	0.10653212
M29188-2-TTCTTGATCCCAGTGG-1	0.106533565
M16485-1-CACCGTTCACAAAGCG-0	0.10653596
M88313-1-ATTATCCAGAGTTGCG-0	0.106536575
M82158-1-TCCACGTGTGCATGTT-0	0.10653962
R70663594-2-TGATGCAAGTTAACAG-1	0.10653975
R11648421-1-CTGCCATAGACTACGG-1	0.10654251
M26727-1-GGTGATTGTTATTCCT-0	0.10654598
M88112-1-CAAGCTAGTGAGCTCC-0	0.10654669
M37330-2-GAGGCAATCTCTGCTG-1	0.106547445
R57291516-1-GTGCTGGCATAGACTC-1	0.10655406
M66858-2-GACGTTATCACCTCTG-1	0.10655545
R2602916-1-TGCTTCGCAGTCGTTA-0	0.106559485
M74866-1-CGGAGAACATTGACTG-0	0.10656612
M50067-2-TCTTAGTCAAGTGTCT-1	0.10656959
M85047-2-GAGTGTTTCCGAGAAG-1	0.10657124
R52692199-1-TACGTCCTCGAAGCAG-0	0.10657227
M55613-1-GCACTAATCATATGGC-0	0.10657799
M345262-2-CTTTCGGGTTTCGTGA-1	0.10657961
R82441989-1-GACAGCCCAACGGTAG-0	0.10658257
M40584-1-GAAGCCCAGCCATGCC-0	0.10658307
M80522-2-TTGGGATAGAAATTCG-1	0.10659084
M43479-1-TGTGGCGCAGCTGTGC-0	0.10659632
M23048-1-CCTCCAAAGCCTGGAA-0	0.1065974
M98979-2-CGTGTCTCATTGCCGG-1	0.1066002
M76651-1-GTGTCCTCATCCGTTC-0	0.106602915
M29716-2-CACGTTCGTAAGTTGA-1	0.10660514
M13670-1-GGGTGTCTCTTTCAGT-0	0.10660918
M14502-1-CTTCCGATCCTGGGTG-0	0.10661073
M68770-2-TTGGGATAGGTGCTTT-1	0.106611915
M5849-1-CGAATTGCACATTCTT-0	0.10661202
R68879403-2-TCGTGGGGTACTCAAC-1	0.10661352
R54396902-2-TACGGGCCACTTGGGC-1	0.106615975
M17230-1-ACAGCCGGTAGCACGA-0	0.10661872
M991331-2-TATATCCGTGACAGGT-1	0.106619
M48016-2-CCCTCTCAGGGATCGT-1	0.10662236
M7718-1-CGGGTGTGTACAAGCG-0	0.10662643
M57242-1-AGTGACTGTGTGTCCG-0	0.10662773
M84955-2-TCTTCCTGTTCGGTCG-1	0.10663273
M3797-2-GGGAAGTTCCGAACGC-1	0.106633075
M71789-1-AGCGCCATCTTAGCTT-0	0.10663518
M37330-1-CTGTGAATCCTCAGAA-0	0.10663628
M89620-2-AACCCAAAGCATGCAG-1	0.10663845
M61350-2-TTTACCAAGTGGAATT-1	0.10663917
M84393-1-GGGTGTCAGAGTGAAG-0	0.10664167
M34701-2-TGAATCGTCGGCATCG-1	0.106642336
M37330-2-CAAGACTCAAGCGCTC-1	0.10664408
M50743-1-GAGGCAACATCATGAC-0	0.10664484
M66795-1-AAGATAGCATCCTTCG-0	0.106647976
M40437-1-GTAATGCAGTGCGACA-0	0.106650665
M44223-2-CACACAATCATGCAGT-1	0.106650874
M68742-2-TCACATTCATACCAGT-0	0.1066513
M62474-1-CGATGCGCAAGTTCGT-0	0.10665171
M92929-2-ACACCAAGTCTAGGCC-1	0.10665189
M61350-1-CATCCCAGTTCGTGCG-0	0.10665622
M85730-2-ACCAACAGTGCGCTCA-1	0.106662184
M71789-1-GTGGGAAAGGACAACC-0	0.10666368
R66740909-1-GATTCTTAGGGCTTCC-0	0.10666468
R11630705-1-CGGGTGTAGGCGACAT-0	0.106670246
M96977-2-GTTCCGTTCGGAGTGA-1	0.106672816
M83214-2-GGGCCATCAAAGTATG-1	0.106673576
R82441989-1-TTACTGTTCATGTCTT-0	0.10667429
M74881-2-CAGCGTGAGTGGAAAG-1	0.106675066
M85047-1-AGTTCCCCAAGTGACG-0	0.10667642
M38405-2-CCCTTAGAGGATTTCC-1	0.10668162
M85730-1-CTCAACCTCCCGTTGT-0	0.10668253
M24227-1-GGGATCCTCAGACATC-0	0.10668476
M48247-1-CATTGCCAGGCTCCCA-0	0.106686406
R10260309-1-ATCGCCTCAGCGTGCT-0	0.10670591
M3003-1-ATGGGAGAGAGTAACT-0	0.10670763
M97977-2-CAGATTGTCGTCCTCA-1	0.106709175
M26792-2-GTGTTCCTCGCAGTCG-1	0.10671051
M59796-1-TATTCCAGTTTGAAAG-0	0.10671395
R11630705-1-AAGTACCCAGCTGTCG-0	0.10671486
M11903-1-AATTCCTGTATTCCTT-0	0.10671875
M57528-2-AACCAACCAGTTCCAA-1	0.10671981
M80772-1-TCATGGAGTGTTCGAT-0	0.106721304
M10247-1-GAATCGTCAAACCACT-0	0.10672776
M70235-1-TGTTGAGAGCCTCTGG-0	0.10672842
R54396902-1-CTAGACACAGCTAACT-0	0.106729195
R25344517-1-GTCATGAGTCTGCAAT-1	0.10673074
M79925-2-GAATCGTGTGAGTTTC-1	0.106732644
M33789-1-CATACTTCATGGAGAC-0	0.10673793
M57242-2-AGTTAGCGTTTCGTGA-1	0.10673862
M723187-2-AGACAAACATGGAACG-1	0.10673903
M42557-1-CTGGTCTAGCTCAGAG-0	0.10674678
M74881-2-GACCTTCGTCGCGTCA-1	0.106748536
M88112-2-GGGATCCTCAGATTGC-1	0.10675211
M9439-1-GTGACGCGTGGCACTC-0	0.10675758
R72407598-1-CAGCACGCAAGTGGGT-0	0.106766544
M48185-1-GGGAGTAGTGAATTAG-0	0.1067668
M59910-1-CACTGGGTCCTTATAC-0	0.10676792
M36121-1-CTTACCGCAGACGCTC-0	0.10676938
M76512-1-GGAGCAACAGGCACTC-0	0.10677487
M41973-1-GCAACCGTCACGGGCT-0	0.10677577
M83778-2-TTACGTTTCTATGCCC-1	0.10678868
M63628-1-TGAGGGAGTCCGACGT-0	0.10679
M5812-2-CTGAGCGCATTAGGAA-1	0.10679062
M952-2-CTGGTCTAGCTAATCC-0	0.1068016
M64525-1-GCCGATGTCCGAAGGA-0	0.10680438
M31323-2-ATCGGCGAGTGCACAG-1	0.1068047
M13458-2-TGAATGCGTGTCCCTT-1	0.106804855
M118449-1-ATTCTTGGTACTCCCT-0	0.10680659
M46112-1-CTATCTATCGTAGCTA-0	0.106812544
M723187-2-TGATCTTTCAAACCCA-1	0.10681346
M837246-1-AGGAGGTGTGGCTGAA-0	0.10682114
R61580111-2-GCAGTTACAAAGGCGT-1	0.10682329
M40565-1-CTACGGGTCTGGGCCA-0	0.10682678
M45480-2-TGCAGGCTCCGCGGAT-1	0.10682733
M75705-1-TCATGTTCAGACCTGC-0	0.10682944
M68770-1-TCATTCAAGCTCAGAG-0	0.106830895
M93955-2-TTTGACTAGAAACCCG-1	0.10683179
M17328-2-GATGACTGTTCGGGTC-1	0.106840074
M98979-1-CCTTTGGAGACCAACG-0	0.106840715
R62367972-2-AGTAGCTTCCAACCGG-1	0.10684726
M1198-2-ATCTCTAGTGCTGATT-1	0.10684951
M33390-2-CCGTTCATCCGCCTAT-1	0.106858164
M77139-2-TCCACGTCATAGAAAC-0	0.10686186
M75112-2-TCGAAGTTCACGGTCG-1	0.10686241
M36634-1-GCCATTCGTCGCTCGA-0	0.1068654
R10424475-2-GAGATGGCACTGGCGT-1	0.10686679
M7353-2-GAAATGAGTCTTACAG-1	0.106868185
M28437-2-TATCTTGAGTCGCTAT-1	0.106884755
M7649-2-TTTGGAGCATACAGGG-1	0.10688821
M13960-2-ATGGATCTCAGACCCG-1	0.10689243
M29637-1-ACAGCCGGTGGATACG-0	0.10689355
M49935-2-CAACCAATCGGCTTGG-1	0.10689409
M28843-1-ATCGATGTCTGTCCGT-0	0.10689879
M76512-2-ATCTCTAGTATGAGGC-1	0.10690089
M93210-1-TCATCCGCACGACCTG-0	0.106902555
M94779-1-AGATAGACACTTTATC-0	0.10690282
M29637-2-TTCACGCAGGGCGAGA-1	0.10691506
M7649-1-CACTGGGCATTCCTAT-0	0.106916085
M14502-2-GGCGTCATCGGCATAT-1	0.106923044
M3319-2-GTAGGAGGTGCATTAC-1	0.1069257
M336074-1-ATCGTCCTCGACGCTG-0	0.10692731
M40565-2-GGGATGAAGCTGGCTC-1	0.10692892
M14888-1-AAATGGAGTACTGACT-0	0.10692938
M28910-1-TTTCATGCACGTCGGT-0	0.10692999
M13078-2-AGGAGGTAGTAGGAAG-1	0.10693322
M345262-2-GGGTTTAAGGTTGAGC-1	0.10693566
R64123404-2-GCGATCGTCTTTGGAG-1	0.106935866
M59697-2-CTGCCATCAGCCCACA-1	0.10693796
M80772-2-TACGGGCTCGTGGCGT-1	0.10693805
M27521-2-CGAAGTTTCCAAATGC-1	0.106946096
M76897-2-CTAACCCCAACCCGCA-1	0.10694683
M74881-1-TTCTCTCGTATCTTCT-0	0.10695575
M76286-1-GGTGTCGCACAGTGTT-0	0.10695818
M20855-2-ATGGGTTTCTACCAGA-1	0.10696454
M14502-1-TCACGCTAGCGTGTTT-0	0.106966555
M48247-2-TCATCATAGCTTTCTT-1	0.106967784
M1119-1-CATTGCCTCCGATTAG-0	0.106968515
R82704927-1-TCGCTTGAGATGCTGG-0	0.106973305
M75112-1-TCCTTCTAGATTGCGG-0	0.10697471
R72407598-1-CACGAATCAACAAGAT-0	0.10698092
M82228-1-AAAGGTATCTTACCGC-0	0.10698131
M63941-2-TCCAGAATCTTCCCAG-1	0.10698493
M45871-1-ACAACCAAGACACACG-0	0.1069852
M27500-1-CCCTCTCCACGACCTG-0	0.10698733
M97977-2-TGATTTCTCGGATAAA-1	0.10698862
M48016-2-TCTTCCTAGGTACAAT-1	0.10698867
M93392-1-CCCTCAACATGGCCAC-0	0.10698916
M27500-1-AGCATCACATCTCCCA-0	0.1070013
M639636-1-ACACAGTCAAGGATGC-0	0.10700153
M13458-1-CCCTTAGAGCGTTAGG-0	0.10700316
M20855-2-ATCGGCGGTCGCAACC-1	0.10700401
M11903-1-ACTGATGAGCACACAG-0	0.107010625
R96476379-1-TCGATTTTCTTCGTAT-0	0.10701248
M36067-2-CTCCATGGTGACCGTC-1	0.10701353
M73602-2-GATGCTAGTGCGAACA-1	0.10701486
R61580111-2-AAGACTCAGTTTCGGT-1	0.10701711
M12571-2-CATCCACGTAGTCACT-1	0.107019484
M58534-2-AACCTTTAGAGTGTTA-1	0.10702015
M97954-1-AGGATCTGTTCCACGG-0	0.10702064
M82712-2-GTCAAGTGTGTAAACA-1	0.10702165
M11903-2-AACCTGAGTATGCTAC-1	0.10702401
R66026480-2-TCTCACGCAATGGGTG-1	0.1070271
M15923-1-GATCAGTGTTCTAACG-0	0.10702762
M44835-2-AAACGAATCTCGGTCT-1	0.107028425
M32048-1-TTTAGTCTCATTCCTA-0	0.10702893
M81562-1-TGCACGGGTTGGAGAC-0	0.10703129
M70729-1-TATTTCGTCAGGAAGC-0	0.10703167
M57242-2-AGGGCCTAGTCATGGG-1	0.10703397
M73602-2-TTACTGTGTTTACACG-1	0.10703426
M88743-2-TCATTACCACCCTCTA-1	0.107034326
M27285-2-ACCGTTCCATCCGTGG-1	0.107035376
M27521-2-TCGTGGGGTCGATTCA-1	0.10703741
R61580111-1-AGGGAGTTCTCTGGTC-0	0.107037514
M3319-1-CTGCATCAGGTACTGG-0	0.107037954
M96055-1-GTTAGACGTCTCGGGT-0	0.10703881
M83778-1-CCTCCAATCGGATACT-0	0.107039146
M76512-1-TCAGTTTTCGTGCGAC-0	0.10703996
M15410-2-CAGCAATCACTACGGC-1	0.10704781
M30150-1-CAGCGTGTCACTGTTT-0	0.107048124
R61580111-2-TTTGACTGTGGTAACG-1	0.10705046
M25253-1-AGTCACAAGTCGGGAT-0	0.107050896
M76286-2-AGGTCATTCCACACCT-1	0.10705365
M80772-1-CGGTCAGCACGTACTA-0	0.107054785
M5236-1-CGCCAGAGTCCTGGTG-0	0.10705863
M9439-2-CCTCCAAAGCAGGCTA-1	0.10705864
M7155-2-GGAATCTAGCTAGCCC-1	0.107066095
M639636-1-ACTTTCATCCGATCTC-0	0.107068874
M67937-1-GTTGTCCCACGATAGG-0	0.10707311
M28167-2-AGGACTTGTAAGCGGT-1	0.10707897
M81316-1-CCGGTAGGTAGAGATT-0	0.10708049
M35758-2-CGCCATTCACCCTCTA-1	0.107080564
M35609-1-CATGCTCCAGTAACAA-0	0.10708611
M77628-1-TGTAGACGTAAGAACT-0	0.1070886
R54396902-2-GTCGAATCATCTTTCA-1	0.10709012
M837246-2-TTCGATTGTTAACCTG-1	0.107099675
R68500345-1-TAACCAGGTTGGGTAG-1	0.1070997
M3114-1-GCAGCTGAGGGCAACT-0	0.10710176
M36615-1-CAGGTATCAGCATGCC-0	0.10710397
M71187-1-CTGCGAGCAGATACTC-0	0.10710723
M72548-2-ATCGGCGGTGTCATCA-1	0.10711591
M723187-1-CGTTGGGAGAGAGGTA-0	0.10711858
M952-2-AGCCACGGTCACAGAG-0	0.10711943
M70658-2-GACTTCCCAATACGAA-1	0.107119866
R68500345-1-GGTAACTCATAATCCG-1	0.107122175
M76512-1-GTAGAGGTCCAACCAA-0	0.10712335
M76897-1-ATCCGTCCAGGCATTT-0	0.10712423
M34371-1-GTCTACCTCCGTGCGA-0	0.107125975
M6160-2-CCCGGAACATCGATCA-1	0.107126884
M23983-2-AGCCAGCGTACTCCCT-0	0.10712739
M5849-1-GTAAGTCAGGGTGGGA-0	0.10712922
M29466-2-TCCACGTCACTGTGTA-1	0.10712932
M38454-2-GTCATGAGTGCAATAA-1	0.1071308
M118449-1-TGATGCATCGACCACG-0	0.10713271
M9439-1-CGGAACCTCAATCTTC-0	0.10713341
M36067-1-GTGAGCCGTCACTGAT-0	0.107133806
M93210-2-TTGCTGCGTAGTTACC-1	0.107135825
M74564-2-CATGCGGAGTGTAGTA-1	0.107138865
M74564-2-GTAGCTAGTACCAGAG-1	0.10714128
M85747-2-GCCTGTTAGCAACAGC-1	0.107145086
R64123404-2-GAACACTGTATTCCTT-1	0.107145086
M28216-1-GGCGTCATCTCGCAGG-0	0.10714563
M44835-2-TTGGATGGTCCAGCCA-1	0.10714901
M78204-1-CTCAAGACACTGTTCC-0	0.10714938
M81035-1-TTGCCTGTCGGTCACG-0	0.10715247
M61350-1-TGATCTTTCGCACGAC-0	0.10715329
R82441989-2-CATACTTTCTTCTGTA-1	0.10715544
M7155-1-CGGAACCAGACGAGCT-0	0.1071584
R72407598-1-CTCATGCAGGTGCCAA-0	0.10715977
M74881-1-GTGGCGTTCGACATAC-0	0.107167885
M98107-1-TACCCACTCTCAAAGC-0	0.107168384
M97046-2-TCCGATCCAACAGCTT-0	0.10717098
R76812113-2-GGGAGATTCAGATGCT-1	0.107172385
R82441989-1-GTTGTAGAGTATGACA-0	0.10717357
M79925-2-CAAAGAATCATCACTT-1	0.107179046
M58268-2-TTCTTCCCAGGCCCTA-0	0.10718076
M13458-1-ACGTCCTGTGGTAATA-0	0.1071809
M47108-2-GCATCGGTCGTCAAAC-1	0.10718095
M35096-1-GGTTGTAAGTGCCAGA-0	0.10718438
M35723-2-GGAGGATCAAGATCCT-1	0.10718549
M36615-1-CACTAAGTCCATCTCG-0	0.10718609
M3319-1-AGCATCAGTCCAGTTA-0	0.10719043
M50861-1-ACGTACATCACCTACC-1	0.107195206
M13078-2-CATCGCTTCGTTAGTG-1	0.10719681
M44456-2-TCGAACATCTAAGCGT-1	0.10719718
M42521-1-GTAACCACAGACCTAT-0	0.10720503
M1994-2-GGTGGCTTCACTCGAA-1	0.10720674
R85130907-1-TTGGATGGTCACTCAA-0	0.10720729
M35723-1-GTGGAGATCTGTAAGC-0	0.10721045
M14947-2-TCACTCGGTACTCCCT-0	0.10721234
M32931-2-TGATGCAGTTTATGCG-1	0.10721324
M10632-1-TCAAGCATCCAAGGGA-0	0.10721366
M81015-1-TATATCCCAGGTCTCG-0	0.10721427
M85747-1-TGGTACAGTATCAGGG-0	0.10721818
M32048-2-GGTAACTCACGCAGTC-1	0.1072192
M3038-1-GTGTCCTAGATGGGCT-0	0.10722131
M28167-1-CTTACCGCAGTGTGCC-0	0.107224084
M88112-2-ATTACCTCAGGGTTGA-1	0.10722526
M63941-1-AACCAACGTCCCTCAT-0	0.107228346
R85130907-1-TCAGCCTTCGTGTGAT-0	0.107228346
M88743-2-CAGCGTGAGTTGGAGC-1	0.107229374
M7155-2-TCTATCAAGTTTGTCG-1	0.107230656
M14502-1-ACCCTCAGTACGACAG-0	0.107232444
M98137-1-ATTCACTTCGTGTGAT-0	0.107233144
M48016-2-TCTTGCGCACAGCCAC-1	0.107237004
M628275-1-CCACGAGAGAGCCTGA-1	0.10723836
R61995556-2-GGTTGTAGTTTGAACC-1	0.107239
R47354365-2-GTTGAACGTGAGTAGC-1	0.107239805
M79757-2-TACCTCGGTACTGGGA-1	0.1072421
M58553-1-GTAACCATCGTCCTCA-0	0.10724235
M63213-2-CCGATCTTCGTTCATT-1	0.10724301
M73574-1-GTCGTAACAGTTACCA-0	0.10724407
M45480-1-GTCGAATAGGTAAGAG-0	0.10724575
M31323-2-ACGATGTAGGAGCTGT-1	0.107247554
M41973-2-AAGAACAGTTCAATCG-1	0.10724909
M85747-2-ACGCACGTCCCACAGG-1	0.10725064
M19193-2-ATGTCTTAGAAACACT-1	0.107254036
M74881-2-ACATCCCCACACGGAA-1	0.10725996
M41973-2-TGAACGTCACAAATCC-1	0.10726508
M76897-2-TGCTCGTAGCTGCGAA-1	0.10727167
M67782-2-GAGTTACAGCGGTATG-1	0.10727194
R47354365-1-GCCCGAAAGAGTGAAG-0	0.10727706
M74881-2-CGAGGAATCTCTCGCA-1	0.10728218
M31634-1-TGATGGTCACCGTGAC-0	0.10728536
M50883-2-TGAGTCATCTTAGCCC-1	0.107289836
R95494709-2-GCGAGAAAGACTTCGT-0	0.10729226
M3114-1-CTTACCGAGTAGCTCT-0	0.10729236
M4516-1-TGTTGAGTCGGCTATA-0	0.10729378
M81562-2-GTTGCGGAGTGACCTT-1	0.107298486
M96568-1-GCCGATGGTTCTTGCC-0	0.10729859
M13458-1-AGGTCTAGTCACGACC-0	0.107305415
M74881-1-TCACAAGCAGTCTGGC-0	0.1073161
R62367972-2-TGGGATTTCGTACACA-1	0.10731701
M99345-2-TGGAGGATCGGTGAAG-1	0.10731823
M31555-2-CCTCAACGTACAAGTA-1	0.10731846
M99345-1-CCATAAGTCCCAGCGA-0	0.1073201
M79757-2-CAGGTATGTCACTACA-1	0.10732388
R82441989-2-TAGATCGGTCTCGACG-1	0.10732391
M41973-1-TTCCAATGTTAAGACA-0	0.10732764
M67370-2-AGTTCCCCACTGCGTG-1	0.107328914
R22101842-2-CTTCTAAGTTTGATCG-1	0.107334696
M40565-2-CCGTAGGAGCTGACAG-1	0.10733823
M12052-1-CCCTCAAGTGCGTCGT-0	0.107344635
M11903-2-GCAGCCATCTACCCAC-1	0.10734577
R48415713-2-TCTATCAAGTTGTACC-0	0.10734958
M56024-2-TCGTCCAAGCGACTTT-1	0.107352555
M89852-2-ATGTCCCTCAACTTTC-1	0.10735261
M84126-2-GTTGTAGTCTTTCCAA-1	0.10735577
M40437-1-GTCAAGTGTTCCGTTC-0	0.10735649
R96464749-1-ATCACGACACTCACTC-0	0.10735814
M92929-1-TCAGGTAGTCACGCTG-0	0.10735971
M73293-1-GTCTAGAGTGCATCTA-0	0.10736292
M12047-2-TTCTTGAGTTAGCTAC-1	0.10736479
M56024-1-GATCGTAGTCAGGAGT-0	0.1073693
M39179-2-TCACACCGTCGACTTA-1	0.10737023
R72407598-1-AAGGTAAGTAAGTTGA-0	0.10737102
M28216-2-CCTAACCAGGGAGGGT-1	0.1073756
M13326-2-TCTGGCTGTTGGATCT-1	0.10737756
R3052480-1-TCTTGCGCATATAGCC-0	0.10737756
M42044-1-CCGAACGCATTCAGGT-0	0.107379586
M00_1061-2-ATCGTGAGTAGAGCTG-0	0.10738215
M82307-1-GCTTCACCATGGCCAC-0	0.10738322
M63213-1-AATCACGAGCAGTAAT-0	0.10738575
M33789-2-TGTTCTACAAGGATGC-1	0.10738584
R54396902-1-CGTTAGAAGCAAATGT-0	0.107389055
M41550-2-AGGTTACAGATCGGTG-1	0.10738956
R95494709-2-TGTCAGATCCATACAG-0	0.107403904
M44657-2-TGATGGTAGTGAGGCT-1	0.10740396
M97134-2-GCATTAGCACTTCAGA-1	0.107405044
M25234-2-GATTGGTGTGTGCTTA-1	0.10740562
R64123404-1-GTGGCGTGTATCGAGG-0	0.10740677
M21614-1-CATGCAAAGCTGTCCG-0	0.10740762
M670567-2-ATCATTCGTTGGGTTT-1	0.10741993
M74881-2-GAATCACTCTCATTAC-1	0.107421555
M56024-1-TTCCTCTTCGATGGAG-0	0.107427955
M65551-2-ATTCTTGGTAGGCTGA-1	0.10742967
M96287-1-AGACACTAGCAAGTCG-0	0.10743041
M83778-2-TCCTAATGTGTGACCC-1	0.10743107
M85747-1-GAAGAATAGATGGTAT-0	0.10743185
M6559-2-TCCAGAACACGCGGTT-1	0.107435964
M23048-2-ACCAAACAGATTGAGT-1	0.107436806
R756793-2-GACTCAATCATTGCTT-1	0.10743942
M73140-2-TCAATTCAGTCACACT-1	0.107439764
R82441989-1-CAGGTATTCTACCCAC-0	0.10744038
M71789-1-AATGAAGAGCGACTAG-0	0.10744204
M85101-1-CCGCAAGTCGTTCTAT-0	0.107442625
M79496-2-CCCTCTCTCTTACCGC-1	0.107443474
M36121-1-GAGGCCTCAACCGCCA-0	0.10744612
M170954-1-TTCCAATAGGCTGTAG-0	0.107446134
M9439-2-ACTCTCGAGATAACGT-1	0.107447274
M723187-2-ATTCCTACAATCGAAA-1	0.10745172
R11630705-2-TCATCCGCAAATGGTA-1	0.10745197
M84393-2-AGCTCAAGTGTCATCA-1	0.10745579
M71503-2-CCGGTGACACGCTTAA-1	0.10746169
M97977-2-ACTTTCAGTCCAGCAC-1	0.10746177
M89852-1-GCCGATGAGGCTCTAT-0	0.10746231
R68732959-2-TGTGGCGGTCGTATGT-1	0.10746511
M20855-2-GGCACGTTCGTCCTCA-1	0.10746803
M97728-2-GTGACGCGTAACATAG-1	0.10746909
M28167-2-GCAGCTGGTATGCTTG-1	0.1074707
M10282-1-AAAGTCCCACAAACGG-0	0.10747372
M35609-1-CGAATTGTCCGGCAAC-0	0.10747808
M29637-1-GGAATCTTCCGTGTAA-0	0.10748282
M8359-1-GGCTTGGGTTCCGCGA-0	0.10748471
M57345-1-CAGTTCCCAACCGCCA-0	0.107485086
R64123404-2-GTAGTACTCCTCAGGG-1	0.10748611
M15395-2-ATAGGCTTCATCGGGC-1	0.107486166
R68732959-1-CTACAGAAGTCAGCCC-0	0.10748648
M38405-1-TTTATGCCAAGAGAGA-0	0.10748707
M70235-2-TACGGTATCGAGTCCG-1	0.107487276
R99859950-2-GGCTTTCCATGCAGGA-1	0.10748792
M257579-2-CTGGCAGGTGAATTGA-1	0.10749365
M47241-2-AGCCACGAGAGCAGTC-1	0.10749455
M49579-2-ACTATCTGTCACGCTG-1	0.10749491
M2772-1-TGGCGTGTCATCGCCT-0	0.10749694
M78204-2-GGGCTCAGTCATGGCC-1	0.10749798
M899297-2-AGTCACACAATGTCTG-1	0.10750112
M31323-1-TTTCACATCATTGCTT-0	0.10750256
M21500-1-TGACAGTTCGATGGAG-0	0.107510045
M35096-1-GTCTGTCAGGGTGAAA-0	0.10751276
M345262-2-TCATACTCATTCATCT-1	0.107512854
M20337-1-CTAGGTATCCCAGGAC-0	0.107513346
M76286-2-GTAGAAATCCGTGTCT-1	0.107514136
M73293-1-ATAGGCTTCAATCCAG-0	0.10751469
R82441989-1-AGTGCCGGTTCATCTT-0	0.107516006
M41973-2-TCACAAGTCCATCTGC-1	0.1075161
M79925-2-CCATCACTCTTGGTGA-1	0.10751826
R14453182-1-CCAAGCGAGTATAGAC-0	0.107522346
M26914-2-AGTGTTGGTGATCATC-1	0.10752341
M74881-1-ATCGGATCACCTGTCT-0	0.107523456
M5301-2-TGCACGGTCCTCACCA-1	0.10752757
M99645-2-TGTAGACCAGTCTGGC-1	0.10752823
M18243-2-AGTCATGAGGAATTAC-1	0.10752932
R22209673-2-GGGTATTCAAGAGGTC-1	0.10753201
M21461-1-AGAACCTAGAAACTAC-0	0.107534826
M1176-1-GAATCGTAGTAATACG-0	0.10753607
M44223-1-CTCAACCGTACTCGAT-0	0.1075369
M44785-2-TGATGGTGTCGAACAG-1	0.10753757
R54497344-1-TGAGTCACATTCTTCA-1	0.10754074
R61580111-1-CCTGCATTCTCCATAT-0	0.107544914
M25234-2-TCTATACCAGTCGGTC-1	0.10754508
M86262-1-AGTGTTGAGACATAAC-0	0.10754533
R47354365-1-CTCCTCCGTGCTCTCT-0	0.1075463
R10275252-1-TTCACCGAGTCGCCCA-0	0.10754646
M75112-1-ACGGTTATCCTGCCAT-0	0.1075466
M14947-1-GCTGCAGGTGTTCATG-1	0.10754916
M20869-1-GGTGGCTAGGAAAGTG-0	0.10755787
M508462-2-AAAGTCCCACCACTGG-1	0.10755859
M39676-1-AGCGTCGCACTGAGGA-1	0.10755871
M8743-1-GGCACGTTCCAGTACA-0	0.10756123
M73007-1-CTCCTTTGTGATTCTG-0	0.10756389
M11903-1-CAACGGCAGCATGAAT-0	0.10756587
M47241-2-TTAGGGTCAGACCGCT-1	0.10756934
R61580111-1-CACCAAAGTTTGTGGT-0	0.10757441
M94517-2-CCTACGTAGACGGATC-1	0.10757576
M9374-2-CATAAGCTCTGCGATA-1	0.107576065
M3003-1-TGCTGAAAGGTTACAA-0	0.10757781
M837246-2-CCACACTTCGAGGCAA-1	0.10757974
M899297-1-TCCGGGATCAGGGTAG-0	0.10758215
M97954-1-TTGTTCATCTGCGGAC-0	0.10758437
M71872-1-ACCACAAAGTGCACAG-0	0.10758531
R69454066-2-TGCGGGTGTTGAATCC-1	0.10758898
M76512-2-AGATGAATCCGGACTG-1	0.107592985
R37744074-2-GCCAGGTCAAATCAGA-0	0.10759317
M50743-2-GATCAGTTCCTGGTCT-1	0.10759555
R99126836-2-AGGCATTTCATGTCAG-1	0.10760345
M67652-2-AGCCACGTCTTGGAAC-1	0.10760586
M99118-2-CTAACTTGTACCTTCC-1	0.10760592
R61580111-2-CAGATTGTCGATGCAT-1	0.10760777
M4516-1-TCAGGTACACGTGAGA-0	0.1076102
M28167-1-GCACGTGTCCTTTAGT-0	0.10761041
M60126-2-GTGGCGTCACGACAAG-1	0.10761128
R3817943-1-GACCTTCAGTGCCTCG-0	0.10761159
M56061-1-TCTTCCTAGGGCGAAG-0	0.10761214
M82158-1-TCAGCAACATGGAACG-0	0.10761821
M76512-1-GTAACACGTCGGTACC-0	0.107618734
M80772-1-TTACCGCCACGTTCGG-0	0.107620165
R96476379-1-GATCACATCATGCGGC-0	0.10762135
M99345-2-TGTGATGCAAGTTTGC-1	0.1076282
R69454066-1-AAGCATCTCCAGTACA-0	0.107632086
M97046-2-CCGGTAGGTAACATGA-0	0.10763597
M198964-2-AGGACGACAGAATCGG-1	0.1076367
M73787-2-GTTAGTGCAAAGCACG-1	0.107637994
M47503-1-CTGGCAGGTTGAGAGC-0	0.10763811
M11903-2-TCGCTTGAGTATGTAG-1	0.10764404
M35723-2-TATATCCTCTGGGCGT-1	0.10764517
M68806-2-CGTGATAAGCAGGTCA-1	0.1076457
M33390-1-GATAGCTGTACAGTAA-0	0.10764739
M94236-2-TCGCACTCATCATTGG-1	0.10764748
M31225-2-GACCCTTCAAGTGCAG-1	0.10764953
M11903-2-GTCTGTCCAACAACAA-1	0.10765302
R96464749-1-TGAATGCTCCGCATAA-0	0.10765339
R72407598-2-GAGTCATAGGAAGAAC-1	0.10765347
M85730-2-GGGTATTCAAACGTGG-1	0.10765673
R29903274-2-TATCGCCTCCGAGATT-0	0.107658185
M5236-1-TGAACGTAGATGGTAT-0	0.10766293
R14128242-1-AGTACTGTCGAGTGAG-0	0.10766594
M49579-1-AACCTTTTCGGCATTA-0	0.10766688
M50861-1-GCTTCACTCCTATTTG-1	0.10766742
M10282-1-TCGACCTTCGTTCCCA-0	0.10766761
M88112-1-GCACGTGAGGCTTTCA-0	0.10766805
M88743-2-ACATCCCGTCTTCGAA-1	0.107672505
R72407598-2-CAAGAGGTCTGAGGCC-1	0.107673205
R90613980-1-GTGGTTAAGAGAGGTA-1	0.10767495
M42838-1-TGTTGAGGTCCGGACT-0	0.10768079
M76512-2-GGGCCATTCGTTGTGA-1	0.10768239
M48185-1-CTCTGGTCATCATCTT-0	0.10768281
M76188-2-TCACATTCACCAGGTC-1	0.1076857
M74881-1-TATTTCGCAGGCGTTC-0	0.10768655
M57046-1-GCTTCACAGAAGTCCG-0	0.10768871
M12876-2-GGGATGATCTCAACCC-1	0.10768871
M837246-1-ATTCCATTCTTCCCAG-0	0.10769166
M81015-1-CCACGTTGTCTCAGAT-0	0.107693136
M5849-1-TGCATCCCATGCCGCA-0	0.107693486
M66795-1-AGGGTCCAGAGTTGCG-0	0.10769784
M587421-1-AATCGTGGTTCAAGTC-0	0.10769966
M61517-1-GAACGTTTCAACACCA-0	0.10770182
M8359-1-TGAGCGCCACAATGAA-0	0.10770645
M46196-1-TTCTAACTCGGTCTGG-0	0.10770692
M9207-2-TGAGTCAGTCGAGCAA-1	0.10770953
M25234-1-CTTAGGAAGACAACAT-0	0.107710294
M42172-2-GGGCGTTTCTTACGTT-1	0.107713394
M12876-1-GTGCTGGGTCTACACA-0	0.107714005
R52692199-1-TCAAGCATCTGACAGT-0	0.1077146
M94517-1-TATCTTGGTACCCACG-0	0.10771491
M20855-2-CGCCAGAGTTCTATCT-1	0.1077167
M53390-1-TAACGACTCCATACTT-0	0.10771776
M50883-1-ATTTACCTCGTGCACG-0	0.10771878
M71602-2-ACGTACAAGCGAATGC-1	0.107728906
M11903-1-CTAACTTCAGCAGTCC-0	0.10773796
M74931-1-TACCCACAGTACCGGA-0	0.10773796
M93210-2-CATTGCCGTTCCGCAG-1	0.10774314
M64456-1-CATACTTGTGACCTGC-0	0.107743405
M61350-2-AAGCATCAGGCTTAAA-1	0.107748955
M67780-2-CAACGGCCAGAACTCT-1	0.10775811
M44785-2-GTTTGGATCCACCTGT-1	0.10776381
R3052480-2-AGTCACACAAGCTCTA-1	0.10776388
M72578-2-GAAGAATCAGCGTACC-1	0.10776558
M28437-2-TTCCGGTTCGTGAGAG-1	0.10776594
M201539-1-GAGTTACCAACTCCAA-0	0.10776929
M48992-1-GGCGTCAAGTATCTGC-0	0.1077696
R25344517-2-GCAGCTGAGGGTATAT-0	0.10777367
M503571-1-CGTAATGAGGGTGAAA-0	0.107776575
M17639-2-TTAGGGTTCCCATTCG-1	0.10777744
M12052-2-GTCCTCACACCCAATA-1	0.10777816
M2540-1-TCCACGTAGAAACTGT-0	0.10777987
M201539-1-AGTAGTCTCGGACGTC-0	0.10778245
M3114-1-CTGCAGGCACCTCTGT-0	0.10778447
R99126836-2-TCGTGCTAGATGAATC-1	0.10778711
M41812-3-TCATGGACATCGAGCC-0	0.107789606
M26914-1-AGTGCCGCATCTTAGG-0	0.107789904
M80772-1-TGCATCCAGATCGACG-0	0.10779216
M12052-1-GAGAGGTTCCATGATG-0	0.10779385
M21614-1-TTCCTCTAGAATACAC-0	0.1077952
M72578-2-GGGAGATAGAAGCGGG-1	0.10779577
M6080-2-GCACGTGAGGAACATT-1	0.10779677
M76512-2-TCATTTGCAGACTGCC-1	0.10779721
M8299-1-CGTTCTGGTACAGTAA-0	0.10779931
M40565-2-CTCATTAAGTGGTCAG-1	0.10780076
M51024-2-GGAATCTCATCCGCGA-1	0.107800804
M83214-2-AGATGAACATTCGGGC-1	0.10780244
M40437-1-TGAATCGGTCGTGGAA-0	0.10780273
M24227-2-CCTCCTCCAAATTGCC-1	0.10780332
M73787-2-GGGACCTCAGACGATG-1	0.107808076
M85101-1-ATCACTTAGGAGTATT-0	0.10780953
M88010-1-CATGCCTGTCTACATG-0	0.107810974
M28910-2-CTACATTAGCAAATCA-1	0.107814275
M84511-1-CTAGACAGTCGTTGCG-0	0.10781956
M48247-1-TGTAACGAGACCACGA-0	0.10782395
M94517-1-CATTGCCTCTTCCGTG-0	0.10782511
R64123404-1-CTTCAATAGGTAGCAC-0	0.10782622
M745106-1-CAGCAGCAGGACCCAA-0	0.10783329
M56061-2-CGCCAGAAGCTCGTGC-1	0.107834145
M70729-1-AGCTCAAAGAACTGAT-0	0.10783655
M77740-2-TCATCCGTCCTCACGT-1	0.10783713
M82984-2-TCCTTCTGTATAGCTC-1	0.10783832
M71241-1-TATCTTGGTCCCACGA-0	0.10783955
M17328-1-TTTGTTGGTCGCAACC-0	0.107847504
R62109730-2-GAGCTGCCATTGCTGA-1	0.10784808
R47354365-2-TCTTGCGGTGTCTCCT-1	0.107849225
R21196129-2-GAGCTGCGTTGTAAAG-1	0.107851945
M79925-2-GCCAGGTTCCCAGTGG-1	0.10785236
M48725-1-CACTGAATCCGAAATC-0	0.1078545
M22921-2-GCAGCCACAGGAATAT-1	0.107854836
M81015-2-CTGCAGGCAAAGTGTA-1	0.10785739
M89604-1-CTGATCCCAACACTAC-0	0.10786101
M76286-1-TTGTGTTGTGAGAACC-0	0.107861556
R22101716-1-GTGGTTACAATCCTTT-0	0.107862085
R37065652-2-ATCACGAGTTGCAAGG-0	0.10787352
M23714-1-GAACACTAGCTACGTT-0	0.10787356
M81015-1-TGTTACTTCTGCTCTG-0	0.10787449
M4458-2-AGATGAAAGGCGATAC-1	0.10787597
R63548139-1-CCGTTCATCTATTGTC-0	0.10787866
M59910-1-GAACACTCACACTGGC-0	0.107879855
M79925-2-CAGTTCCGTCCTGAAT-1	0.10788182
M76897-2-TGTCCACGTTAGAAGT-1	0.10788432
M39413-1-ACCGTTCCACGGATCC-0	0.10789209
M345262-1-TTCTTGAGTGGCCTCA-0	0.107894994
M11371-1-CATCGTCAGTTACTCG-0	0.107896306
R61995556-2-GTCATCCTCTCTCTTC-1	0.107899316
M35312-1-GTCAGCGTCACACGAT-0	0.10789953
M78471-1-AATAGAGTCGAGCCAC-0	0.107902184
M34682-1-GTCACTCAGGCTGTAG-0	0.10790373
M39780-1-TTCTAACAGCACGGAT-0	0.107905455
M52730-2-AGACCCGCAGGGACTA-1	0.10790651
M7437-2-CTATCCGAGCCATGCC-1	0.10791039
M23065-2-CGCAGGTGTCCTACGG-1	0.10791113
R54396902-2-GGAGATGCAATAGTAG-1	0.1079185
R64123404-1-GTGGCGTAGGCTCCCA-0	0.10791902
M538-2-GTCATGAGTGAGTGAC-1	0.10792342
M61350-2-GTAATGCAGTCGTCTA-1	0.107925266
M24578-2-TGGTACAAGATCCCAT-1	0.10793678
M88313-2-GGAATCTAGTTCCATG-1	0.107937634
M19193-2-GTAATGCCAACTGCCG-1	0.10794309
M85824-1-TATCGCCTCTGTGCAA-0	0.107943125
M10886-1-TCAGCAAAGACGGAAA-0	0.1079456
M21461-2-AATGGCTGTCGAATTC-1	0.107950374
M11588-2-GAGGGTACAGGGTTGA-1	0.10795121
M61862-2-CATGGTAAGCTAGATA-1	0.10795624
M52897-1-TCAGGGCCAGTTAGGG-0	0.10795764
M21614-2-CCAAGCGCAGGATCTT-1	0.10795807
M34302-2-AGGATCTTCCGTAATG-1	0.10796125
M36521-2-TACAACGTCGAGCACC-1	0.10796338
M49935-1-TCTATACTCTAGAGCT-0	0.107963786
M20337-2-TGGGAGATCGCCTTTG-1	0.107966416
M41973-1-TTAGGGTTCACTGAAC-0	0.10796912
M88112-2-ATGTCTTTCCACACAA-1	0.10799434
M64891-2-TGCAGATTCAAGTCGT-1	0.10799833
M55015-4-CGTGATATCGGCTGGT-1	0.107998654
M65630-2-GGTTGTACAGTGTATC-1	0.108002536
M82158-2-GTGGGAAGTGTCATTG-1	0.10800339
M10795-2-TTGGGCGAGGTAAAGG-1	0.10800485
M73652-1-GTTAGACCAGCTGAGA-0	0.10800893
M28437-1-CATCCCAGTATCCCAA-0	0.108012915
M14153-2-TACCCACAGAGCAACC-1	0.10801756
M88811-2-CACCGTTGTGATGGCA-1	0.10802027
M18305-1-TTCATTGTCGATGCAT-0	0.10802161
M29716-2-TTCCTCTTCTTACACT-1	0.10802178
M25998-2-TGATGGTAGAGCCTGA-1	0.10802686
R22209673-2-AGGTGTTTCATCTGTT-1	0.10802744
M66423-1-TATCTGTTCAAACTGC-0	0.10802985
M41973-2-ATTACCTAGCACTTTG-1	0.108030744
R87101984-1-ATGGGAGGTAACGATA-1	0.10803918
M83367-2-TGATGCATCATCTACT-1	0.10804016
M82158-1-ATGAGTCAGATAGCTA-0	0.108047314
M34371-1-ACATGCATCATGGTAC-0	0.10804972
M96287-2-CTCAACCTCCTTCTTC-1	0.108050205
M28167-1-TGGCGTGGTCACTACA-0	0.10805931
M85101-2-TTCCACGTCACTTATC-1	0.10806136
M24905-2-GGTGTCGAGTCTAGCT-1	0.10806179
M61350-2-GAGAGGTCATGGGATG-1	0.10806432
M7353-1-CTCAACCCAGTGCCTG-0	0.108067974
M15410-2-GTAGAAACACTTACAG-1	0.10806948
M48185-1-TACCTGCCAGAGGTTG-0	0.10807756
M98107-2-TCGCTCAGTTCCCACT-1	0.10807999
R64123404-2-GTCTAGAGTAGTGGCA-1	0.108086005
M63499-2-AGACCATGTTGACTAC-1	0.10808903
M899297-1-TCACTATAGCCATCCG-0	0.10809029
M13670-1-GCAGTTACAGAACGCA-0	0.10809148
M39233-1-CCACAAATCCGTATGA-0	0.10809588
M10233-2-CTCAGGGCACTTGGGC-1	0.10809644
M72578-1-GGCACGTAGGTTGAGC-0	0.10809821
M33636-1-TCGGATACAGACTGCC-0	0.10810037
M75112-2-AACGAAAGTCTTGAGT-1	0.10810062
M85747-2-GAATCACGTGTGCCTG-1	0.10811347
M41531-1-TGCTCCAGTGACTAAA-0	0.10811402
M19281-1-GATTCGACATTGACAC-0	0.108116135
M6559-1-GCTCAAACAGTGCGCT-0	0.10812054
R11630705-1-TCTCACGAGTCCCTAA-0	0.10812192
M98107-1-GTGTTAGAGAAACCCG-0	0.10812227
R61580111-2-AGATCGTGTGGTCTCG-1	0.10812294
M75112-2-TGGGAAGGTCTTGGTA-1	0.1081234
M51024-2-TTCCTCTAGTCTTCCC-1	0.108123444
M62967-2-AGGGTCCGTATGGGAC-1	0.108125724
R72407598-1-CCGTAGGAGTTTCAGC-0	0.10812962
M47241-1-TCTGTCGGTGTCCGTG-0	0.108130634
M83367-1-TTTAGTCTCACCATCC-0	0.10813119
R19415550-2-TGCAGTATCTGGTGCG-1	0.1081332
M14153-1-CCATAAGAGCTGAGCA-0	0.10813685
M34371-1-GCCCAGAAGGAAAGAC-0	0.10813774
M93955-1-CAACAGTAGCCTGACC-0	0.10813855
M19844-1-AAAGTCCAGACAGCGT-0	0.10813906
M44889-1-AGTTAGCGTAGAGGAA-0	0.10813986
M26727-2-TCATATCCATCCCACT-1	0.108147286
M67089-2-ATGCGATTCACCCTGT-1	0.108148664
M18768-1-GGTGGCTAGCAGTAAT-0	0.10814871
M38405-2-ACGTAACCACATGAAA-1	0.1081492
M90395-2-CCGTAGGGTGACTCGC-1	0.1081543
M82712-2-GGAGCAAGTTCATCTT-1	0.10815812
M31323-2-GCTTGGGGTCTCCCTA-1	0.10815939
R61580111-2-TTAGTCTAGCGTTCCG-1	0.10816163
M47503-2-AAGGAATAGTCGAGGT-1	0.108162165
R94227192-1-ATTCCTAAGGTAGCAC-0	0.108165435
M97616-2-CCCGGAAGTGCATGTT-1	0.10816586
R10275252-2-CACTAAGGTACGACAG-1	0.1081717
M50067-1-AATCACGCATCATGAC-0	0.108172856
M62967-2-ATTTACCCACGTACAT-1	0.108175166
M41973-1-AATTTCCCATCGGATT-0	0.10817618
M90365-2-CCCTCAACAACCGCCA-1	0.10817659
M46292-2-CAAGCTATCGCCAACG-0	0.1081798
M61350-2-TCGCAGGGTGCATGTT-1	0.10818005
M35096-1-TATTGGGAGGTAAACT-0	0.10818245
M24508-1-ATGGTTGAGGTTGCCC-0	0.108184494
M37330-1-GGCTGTGGTGAGGATC-0	0.1081848
M26727-1-TGGGCGTAGCACCCAC-0	0.108188204
M13092-1-GGTAACTCATAGAAAC-0	0.10818826
M56024-2-AGCCACGAGCACACAG-1	0.10818838
R14128242-2-CGTTGGGCACAAATCC-1	0.108189665
R95494709-1-TGTTCCGAGGTTCCGC-1	0.10819127
M56061-1-TTGCATTGTCGCTGCA-0	0.10819271
M32048-2-GTTGTGACAATCCAGT-1	0.10819513
M56024-1-GAAGGGTTCTGTGTGA-0	0.108200096
M13960-2-GCTTTCGCACCAGTTA-1	0.10820643
M19543-2-AATCGTGTCAAACTGC-3	0.10821085
M31556-2-TTCCACGTCGCAGATT-1	0.10821671
M304882-2-GACTCAAAGTGATTCC-1	0.10821864
R85130907-1-TTTACCAGTTCATCTT-0	0.10822084
M5849-1-GTCTACCCAGCTCCTT-0	0.1082245
M9439-1-ACTACGAGTCCGCAGT-0	0.10822755
M32048-1-GGGTGTCTCACTGTCC-0	0.108230904
M11243-2-AAACGCTAGCCATGCC-1	0.10823412
M13960-1-ACTATCTCAACACAGG-0	0.10824497
M3114-2-AATGACCAGAAGTCTA-1	0.10824817
M28892-2-TGGTGATGTCTGCGCA-1	0.108248815
M99645-2-AGACCCGAGTTTCGGT-1	0.10826305
M89852-2-TATTGCTTCAAACCTG-1	0.10826448
M20869-1-GTGTGGCTCCTGTAGA-0	0.10826787
M97134-2-TGGCGTGCAAGTGGGT-1	0.10827054
M81035-1-CCCATTGCAAATCGGG-0	0.10827089
M13670-1-TCATTCAAGGTCACCC-0	0.10827288
R61580111-1-CATGGTACAGCACACC-0	0.10828099
M14812-2-CTCAGTCAGCAGAAAG-1	0.10828301
M73652-1-CACTGTCAGTAAACTG-0	0.10828415
M88743-1-GATTTCTGTGTAACGG-0	0.1082861
M77061-2-CTAACTTTCCATCTGC-1	0.10829222
R19415550-2-TTGTGTTGTGTGTGGA-1	0.108293615
R64123404-1-TATCAGGGTATCGCGC-0	0.10829766
M49935-1-GTCTAGAAGTCGCTAT-0	0.10829796
M1119-2-TTGCCTGTCACAAGGG-1	0.10830072
M19193-1-ATGCATGTCTTTGCGC-0	0.10830511
M21614-2-CCGATGGTCCGTAGGC-1	0.10831059
M17639-2-GAGCCTGTCCGTTGAA-1	0.10831148
M10247-2-TTGTGTTCAACCGCCA-1	0.10831403
M76286-2-CCGGTGAGTCTTCATT-1	0.108316645
M34371-2-CCTGTTGAGAGCCGAT-1	0.108317
R97933855-1-CCTCCAACAGTTGTCA-0	0.10831937
M88112-2-GAGATGGCAGCAGATG-1	0.10832366
M8975-1-CTCCATGCAAGTGGAC-0	0.10832667
M201539-2-ATGGGAGCACCACTGG-1	0.10832687
M56216-2-CAGATACCACATAACC-1	0.108327486
M37112-2-AGTTAGCCACGACGTC-1	0.108333014
M81562-1-TGCGGGTAGTCTGGTT-0	0.10833392
M439-1-CTACGGGGTTTGTGGT-0	0.1083354
M42521-1-CCTCACATCGTTATCT-0	0.108336784
M36634-2-TGATGCAGTCCAGCGT-1	0.10833879
M76897-1-CTGTGGGGTCGCATCG-0	0.10834049
M5392-2-TACCGGGGTGATAGAT-1	0.10834378
M90084-2-AACAAGAGTACAGTCT-1	0.108347945
M14502-2-GGGTGAAAGTGCCCGT-1	0.10834893
M14748-1-ATGATCGCAAACTAAG-0	0.10835139
M77061-2-AAGCATCGTAATGATG-1	0.10835194
M282520-2-TCTTGCGCACACCGAC-1	0.10835462
M28843-2-GAGTTACAGTACAGCG-1	0.108359836
M44835-2-AACAAAGGTGCCTTCT-1	0.10836219
M76286-1-ATCGGCGGTGCATGTT-0	0.10836278
M97616-2-CTGATCCAGACTCATC-1	0.10836791
M74881-1-TCGTAGATCTATGCCC-0	0.10836828
M74881-1-GTAGATCAGATTTGCC-0	0.10836844
M77223-2-ACATCGAGTAGGTACG-1	0.10837204
M54170-1-AGTAGCTAGATTAGCA-0	0.10837297
R68879403-2-TCGCAGGGTCATGGCC-1	0.10837373
M12479-2-AGCTCAAAGAGATTCA-1	0.10838504
M24257-1-CTATCTACAGCAGACA-0	0.10838511
M61350-1-TGATGGTCAGAGGAAA-0	0.10838707
M80772-1-GTGCTGGAGTAGCAAT-0	0.10838804
M63941-1-GCAGGCTTCTCTATGT-0	0.10839382
M31726-1-CATTCATCAATTCACG-0	0.10839504
M79925-1-CTCCACAAGAATTGCA-0	0.10839955
M619781-2-TCTGCCATCTGTCAGA-1	0.10840167
M14888-2-CCGCAAGGTTGAGAGC-1	0.108408175
M66843-2-CATGGTACAGCACGAA-1	0.10841215
M47207-2-AGTAACCTCGTTCTAT-1	0.10841486
M66858-2-CACGAATCACGTGAGA-1	0.108416155
M80571-2-CCGGACAAGTCATCGT-1	0.10841643
M65832-2-ACGTACATCGGTGCAC-1	0.10841866
M80488-1-ATTCCTACAAGCTGCC-0	0.1084313
M514468-2-TCATACTGTTTACACG-1	0.10843207
M11026-2-GACCGTGCATAACTCG-1	0.10843486
R10275252-2-CCACCATTCACTTATC-1	0.10843537
R37744074-2-TCTATCATCTCCGCAT-0	0.108441584
M97046-2-ATCTCTACACGACGTC-0	0.10844562
R72103655-2-TTTAGTCCACGTAGAG-1	0.108447
M62967-2-AAGATAGTCGAGGCAA-1	0.108447105
R48415713-2-ATCACTTTCCGTCAAA-0	0.10844881
M13458-1-CTACTATGTGTCCACG-0	0.1084491
M20834-2-TCGCAGGTCAAGCCGC-1	0.108450465
M85047-2-TGATCAGGTAGGAGTC-1	0.10845054
R61580111-2-GTTACAGTCTAGCCTC-1	0.10845228
M61350-1-AGAGAATTCATCACTT-0	0.108454525
M49401-1-AGCGCTGGTGCCCAGT-0	0.10845545
R69454066-1-ACATCCCGTGGAGAAA-0	0.108456455
M84126-2-TTAGGCACAGACTCTA-1	0.10845777
R61580111-2-ACCAACAGTGATACAA-1	0.1084584
M19551-1-CCCATTGAGGGATCGT-0	0.10845925
R90613980-1-TGCGGGTGTCACTCAA-1	0.108464904
M8975-1-TCACAAGCAAACGTGG-0	0.108465046
R72103655-1-GAATCGTTCTGAGAAA-0	0.108468056
M5323-2-TCCGGGATCCAAATGC-1	0.108470574
M80700-1-AATGGCTGTTGACTGT-0	0.10847119
M96568-1-GTGTTAGCAGATTTCG-0	0.10847485
M28216-1-CTCAACCGTACGATTC-0	0.10847973
M31634-1-GTCATGAGTGCAGATG-0	0.10848424
M3038-1-GAGTCATTCTCTCAAT-0	0.10848724
M59080-2-CAAAGAATCATCGTAG-1	0.10849044
M31323-1-CTCATGCAGGTTCAGG-0	0.10849092
M37330-1-TCCGGGAGTTTCGATG-0	0.108496934
M439-1-CGAGGAACACTACGGC-0	0.10850414
M198964-1-AGATAGAAGTTGAATG-0	0.108505435
M35594-2-TTGGTTTAGCTCACTA-1	0.10850571
M233549-1-CTCCAACTCATGCCAA-0	0.1085087
M74881-1-GAGACTTTCTGCGGCA-0	0.108515926
M14502-2-ATCGGCGTCTCCACTG-1	0.10852016
M57908-1-GCATCGGTCGCGTTTC-0	0.10852532
M4516-2-TTGAGTGAGTCTAGCT-1	0.10852756
M93955-2-ACAACCAAGCACACAG-1	0.108529456
M25234-2-TTCTGTACACGATTCA-1	0.108530566
R14453182-1-GTAGGTTCACAACATC-0	0.10853615
M85101-2-ATCCTATCATCTTAGG-1	0.10854211
M17639-2-GGGCGTTTCCGCAAAT-1	0.10854237
M33690-1-TCTCCGAAGCTAAATG-0	0.10854693
M514468-1-GGGCTCACAGCAGGAT-0	0.10854923
R54056119-1-GTGACGCAGCGCACAA-0	0.10855114
M76286-2-TAGATCGTCAAGTAAG-1	0.10855385
M50580-1-ACGTAGTTCTACTGCC-0	0.10855501
M40565-1-CTTCTCTCAGGTCAGA-0	0.10855658
M80522-2-CCACGTTCATGTTACG-1	0.108560905
M82228-1-TTTACCAGTCTTCGAA-0	0.10857061
R2602916-2-TTCCACGAGGTCCCTG-1	0.10857252
R22209673-1-CAATACGGTAGGCTCC-0	0.1085758
M28592-1-TGACGCGCATTGTAGC-0	0.108576074
R35913453-2-ATGGAGGAGTTGGGAC-1	0.108584955
M82712-2-CGATGCGCAATTCTCT-1	0.10858714
M1119-2-CGCATGGTCGTTCATT-1	0.108589396
R91279176-2-GATTCGACACCTGCGA-1	0.1085898
M88112-1-CATGCAACACAGTCCG-0	0.10859234
R11630705-2-TAAGCGTCACCCAAGC-1	0.10859766
R82441989-2-AGCTCAATCCAGCAAT-1	0.10860236
M12047-2-GCTGAATGTTTCGGCG-1	0.108605884
M81015-2-TGTTGGACAATGGGTG-1	0.10860596
M63213-2-TCATTTGCAGTCTGGC-1	0.10860653
M81316-2-TGCCGAGGTTACGATC-1	0.10860901
M96287-1-TGCACGGGTCTCACGG-0	0.10860914
R54396902-1-GCCTGTTCAGCACACC-0	0.10860999
M50861-2-ACCACAACATGTTACG-0	0.10861534
M83778-1-CTAAGTGAGTCCCGGT-0	0.10862246
M70362-1-AGAACCTTCCTGTTAT-0	0.10862358
M57242-2-CAGGCCACACAAGCTT-1	0.10862361
M24420-1-GTCCTCATCCGTGCGA-0	0.10862479
M66936-1-AGATCCAAGAAGCCAC-0	0.1086293
M85168-1-GGGACTCCAAACGAGC-0	0.10862931
R87101984-1-AGACAGGTCGCTTACC-1	0.10863305
M39413-1-CTCCCTCCACCAGACC-0	0.10863376
M19193-2-AAGCCATAGGCCGCTT-1	0.10863703
M87426-2-ATCCGTCAGGTCATAA-1	0.108643055
M11903-1-GATTCTTCATGACAGG-0	0.10864538
M79736-2-CATGCGGTCATCCCGT-1	0.10864713
M16204-2-TCGGGCATCATTTGGG-1	0.10864808
M336074-2-GGAGATGCAGGACTAG-1	0.10864895
M50861-2-ATGGTTGTCATTTCCA-0	0.108653784
M96800-2-TCGCTCAGTATTTCGG-1	0.10865979
R61580111-2-TTCCTCTGTCTAATCG-1	0.10866121
M2772-1-CATTGAGCAATGTGGG-0	0.1086639
M38454-2-CAACCAAGTATTGACC-1	0.1086668
M48016-2-GCACTAAGTGCAATGG-1	0.10866768
M42521-1-CGAGTTAAGGAAGAAC-0	0.108668916
M31762-2-TTCACGCGTCGGCCTA-1	0.10866922
R57291516-1-GTGTTCCGTTCCTTGC-1	0.108671054
M49579-2-GAAATGAAGTAGTCCT-1	0.10867284
M6080-2-CTTAGGATCCACGTCT-1	0.10868228
M81015-1-ATGCCTCGTCCACACG-0	0.10868447
M14502-2-ATAGGCTTCACCATAG-1	0.1086857
M82712-1-ACGCACGAGGTATCTC-0	0.10868692
M35096-1-ATGTCTTCATAAGCGG-0	0.10868837
M97046-2-TCCTTTCCACTCTCGT-0	0.1086942
M50861-1-CACAACATCATGCCCT-1	0.10869423
R37065652-2-GCAGCTGGTTCGGTTA-0	0.10869946
M57064-2-TCGACGGAGTTCATGC-1	0.1087009
M82712-1-CTCCTCCAGTTGCCTA-0	0.10870982
M12479-2-GCCAGCATCTCTAGGA-1	0.108712755
M79925-2-AGGAAATGTAGGTACG-1	0.10871536
R62367972-1-GGCTTTCGTCCAAATC-0	0.10872895
M97977-1-CCTCTCCAGGTGTGAC-0	0.10873993
M723187-2-TGGTAGTCAGTTGTTG-1	0.108740605
M14748-2-CTATCTATCGACCTAA-1	0.108745515
R22101842-1-CCCTAACTCTACGCGG-0	0.10874659
M31634-1-ATCGCCTGTTTCTTAC-0	0.10874809
M70235-2-AGGAAATAGGTCCCGT-1	0.10874871
R93024957-2-TAGGAGGAGTGGACGT-1	0.108752556
M73602-2-CCTCACACACATACTG-1	0.10875305
M61350-2-CACAACACACCAGCTG-1	0.108753294
M28910-1-TTGCTGCAGGATGAGA-0	0.10875389
M33987-2-ATTGGGTTCCATACAG-1	0.10875851
R62367972-2-TTCCACGAGGAGTACC-1	0.10876091
M80488-1-CTATAGGCAATTGCCA-0	0.1087701
M76512-2-TCTACCGCACCATATG-1	0.10877156
M79925-2-GTCAAGTTCAACGTGT-1	0.108774275
M55977-2-GGGTAGAGTGGCTACC-1	0.10877762
M118449-1-GCCCGAACAAATCAAG-0	0.10877901
M81035-2-ACTTTCAGTACTAAGA-1	0.10878495
M44456-1-TCGCACTAGTAAACGT-0	0.108786516
M82158-1-CACAACACAAATGATG-0	0.10878673
M53390-2-TGAGGAGGTCTCGACG-1	0.108790286
M118449-1-CTGAATGCATATGAAG-0	0.10879459
M31737-1-AACGTCACACTGGACC-0	0.108797595
M21046-2-ATGGGAGCACAAATCC-1	0.108798094
M98137-2-CAACAGTTCATGCCCT-1	0.108798794
M514468-1-GAATCGTTCGTCGGGT-0	0.10880665
M68742-1-ATACCGATCTCTATAC-1	0.108807795
M34836-2-CATTGCCTCCAGTACA-1	0.10880866
M76286-1-GTGGTTACACGGAAGT-0	0.10880953
R2602916-1-AGCCAGCCATGAAAGT-0	0.108817354
M26914-1-GTTAGACCACAAGCCC-0	0.10881913
M35723-1-AGGCTGCAGAGAGTTT-0	0.108820684
M98137-1-CCCGAAGCACGTTGGC-0	0.1088221
M837246-1-GTAGATCTCAAGAGGC-0	0.10882431
M31634-1-ACCCAAACAGAACTTC-0	0.10882802
M79757-1-TGAATCGCAACTGATC-0	0.10882828
M97954-2-ATCGTAGTCCACATAG-1	0.108829424
M44889-2-TGTAACGTCACGAACT-1	0.108833686
M3003-1-GTATTTCAGGTAGCCA-0	0.10884093
M45871-1-ATTGTTCCAAGTCCAT-0	0.10884111
M38405-1-TCCTTCTTCTCATGCC-0	0.108846486
R72407598-1-ACATCCCGTATTTCGG-0	0.10884653
M66858-2-CAAGGGATCACACCGG-1	0.10885156
M48725-1-ACGTACATCTCCAAGA-0	0.10885174
M70865-2-CATACTTTCTTACACT-1	0.10885497
M44835-2-ATGCGATTCTCTCCGA-1	0.108860716
M67351-1-TGATCTTCAGACGGAT-0	0.10886283
R62367972-1-CACTGGGCACTTGTGA-0	0.10886415
M1712-2-GCCAACGAGATAACGT-1	0.10887533
M80488-2-AGATGCTTCTCCACTG-1	0.10887554
M62967-1-ACGTACACAACTGCCG-0	0.10887612
M31079-1-TAACGACTCGTAGGAG-0	0.1088816
M20855-1-GAGTTACAGGTCTTTG-0	0.1088853
M76188-1-TGAGCGCAGCCAACCC-0	0.10889096
R18500138-1-GATTCGAAGGGTACAC-0	0.108896375
M65046-1-GTCACTCTCAGACATC-0	0.10889652
M94236-2-TAGGAGGTCCCTCGTA-1	0.108897425
M723187-2-AACACACGTAAGGAGA-1	0.10889935
M37330-1-ATTCTTGTCCTTCTGG-0	0.108901456
M88112-2-GAGTGAGGTATACAGA-1	0.10890299
R96464749-2-TCATTGTGTCGCATGC-1	0.10890335
R99126836-1-GCGGAAAGTCGAACAG-0	0.10890441
M78204-1-AAAGTGATCGATACAC-0	0.10890701
M14888-1-TTTGTTGAGGGAGATA-0	0.10890714
M97134-1-CATCGTCAGTGCTACT-0	0.108907685
R25344517-2-TGGTACAAGTGAGTGC-0	0.10890999
M569564-1-TACGTCCAGTAGAATC-0	0.10891168
M44532-2-ACTCCCATCCCATTCG-1	0.10891697
R61995556-2-CACACAACAGGCGAAT-1	0.10891714
M10247-2-CATAGACAGACCTCCG-1	0.10892355
M90828-2-ACATTTCAGAGGCCAT-1	0.10892377
M79757-2-ATGACCATCTTGCAAG-1	0.1089257
M63213-2-CCCGGAACAAGTAGTA-1	0.1089268
M395695-2-TCTCCGAAGTAAAGCT-1	0.10892863
M10282-2-ATTCCCGGTATCCTCC-1	0.10892989
M48725-1-AGACTCAAGACGAAGA-0	0.108933195
M35758-2-TAGGTACCAAGTACCT-1	0.108934
M54682-1-GACAGCCAGGCGTTAG-0	0.10893504
M76286-1-GAACTGTTCGAGAAAT-0	0.10893557
R86712535-2-CTCATGCAGGGTTAAT-1	0.108938836
M11903-2-ATCTTCAGTCACTCTC-1	0.108944036
M71602-2-ACGGTCGTCCGTACGG-1	0.108949915
M29716-1-AGGACGAGTACAGGTG-0	0.108950205
M74931-1-TTCATGTCAATGTCAC-0	0.10895514
R82441989-1-ATTTCACAGGTTCACT-0	0.10895886
M32048-1-GTAGATCAGTCTCCTC-0	0.1089598
M96055-2-GTCGTTCGTCCGGACT-1	0.108960375
M70693-2-GAGTGAGCACAGACGA-1	0.10896111
M50883-1-CTTCTCTTCACGTAGT-0	0.10896331
M83136-1-GTCTCACTCGGAAGGT-0	0.10896461
M96800-2-CTACAGAAGTGTAGTA-1	0.108964875
M81035-2-GGGTAGAAGTATCTGC-1	0.10896854
R19415550-2-TGCTCCAAGGAATGTT-1	0.10897138
R68500345-1-TCGTGCTTCGCGAAGA-1	0.10897148
R61580111-1-TGGGATTCAATTTCTC-0	0.10897164
M88131-1-TAGTGCATCTAACGGT-0	0.10897898
M67780-1-CCTCTAGCAGGTCTCG-0	0.10897912
M56216-2-GTTGCTCAGACGGATC-1	0.10898345
M198964-1-GAGAGGTTCGTGACTA-0	0.108983725
M93955-1-GTGAGTTTCTGAGGCC-0	0.10898662
R14453182-1-GGGCTCAGTAAGATAC-0	0.10898796
R3799730-2-CGAATTGAGAAACTAC-1	0.10898931
M76286-2-GAAGGGTAGAAACTCA-1	0.10898976
M50861-1-TGAGCATCAACGGTAG-1	0.10899006
M28437-2-CTCAGAAAGAGCAAGA-1	0.1089906
R61580111-2-CACTGAAAGAGCTGAC-1	0.109002754
M28437-2-ATGCGATGTCCTGTCT-1	0.10900279
M27953-2-TGATGGTTCCCTCGAT-1	0.109006494
M77549-1-CTTACCGGTCAAACGG-0	0.10901219
M47636-2-ATCCACCTCACAGAGG-1	0.10901856
R11648421-1-TCCATCGTCAACGTGT-1	0.109022416
M3003-1-AGCTACACATGCAGGA-0	0.10902257
M47819-2-GACATCATCATGCCAA-1	0.10902414
M52631-2-GTCCTCACACGACCTG-1	0.1090248
M42044-1-GTTGTCCAGGAGCAAA-0	0.109027065
M40565-1-TACAACGGTAATACCC-0	0.10902886
R47354365-1-GCACGGTAGGTGAGCT-0	0.109036796
M29188-1-ACATGCAGTATTTCCT-0	0.10905077
M19281-2-CCTCTCCTCTCCTGAC-1	0.109054096
M4458-2-CTCTCGACAATGCAGG-1	0.10905735
M89620-1-AATGGCTAGATAACAC-0	0.10905748
R47354365-2-GTGAGGAGTGAAGCGT-1	0.10906837
M19562-1-TTCACGCTCCATTGCC-0	0.10906913
M82712-1-GTTACAGTCCCTGGTT-0	0.109072834
M20855-1-TGAGCGCAGATGGGCT-0	0.109075636
M85101-1-CCAATGATCTCTCTTC-0	0.10908237
M118449-2-GACTATGAGATGCTGG-1	0.10908654
R87567672-1-TTCCGGTTCAGCGCGT-0	0.10908786
M43479-1-CTCCATGTCTTGTTAC-0	0.10908786
M47636-1-AGAACAAAGGCGAAGG-0	0.1090891
M433060-1-GTTCTATTCATCCTAT-0	0.10909139
M71010-1-ATGCGATAGGACTTCT-0	0.109092996
M723187-1-GTCTACCGTGACTGAG-0	0.10909483
R37744074-1-GAGTTGTCAGATACTC-1	0.10909504
M20855-1-AGTGTTGAGCTACTAC-0	0.10909568
M81562-2-GTTACAGCACTGGCGT-1	0.10909601
M35096-2-CCCGAAGGTCTTCAAG-1	0.10909676
M35758-1-GTAACACAGCGCCATC-0	0.109101035
R69454066-1-AATGGCTCAGCATCTA-0	0.10910109
M24227-2-CTGCCATTCATCACTT-1	0.10910635
M48992-2-CCGATGGTCTACTGAG-1	0.109106995
M85747-1-GCGGAAACATTCCTCG-0	0.109107636
M94462-1-CTTCAATAGTGTTCCA-0	0.109108105
M198964-1-AGCGCCACATCGGTTA-0	0.10911192
M53390-1-TTCTTGAGTATGCTAC-0	0.10911387
M22640-1-ATGGATCGTCCAAATC-0	0.10911519
M99877-2-TCTCTGGTCTAGTTCT-1	0.109116234
M40437-2-CTGGACGTCGAGCTGC-1	0.10911868
M11903-2-GTAGAAAAGGCTAACG-1	0.109122224
M96977-1-TTGCTGCTCCCGTGAG-0	0.10912369
M2491-2-GTGGAGAGTAGCTGCC-1	0.109126195
R19415550-2-CTGTGGGAGGTCATAA-1	0.10912627
M47241-1-CATACAGCAAGCAATA-0	0.10912855
M75112-2-GGGATCCCACCCTATC-1	0.10913063
R19415550-2-CAGTTCCGTCATTGCA-1	0.10913194
R22200264-1-GATGACTCAGTTGTTG-0	0.109136224
R72407598-1-CATGAGTCAAATTAGG-0	0.10913718
M74881-1-GTGGCGTGTTCTCTAT-0	0.109139405
M35115-2-GTTCGCTTCAGCATTG-1	0.10914305
M39198-1-GAGACTTTCTGGCCAG-0	0.10914866
M49579-1-TCATTCACAAGTCCCG-0	0.10915006
M88313-1-TTCTTGACAGCTGTTA-0	0.10915068
M47819-1-ATTGGGTCAAATGCTC-0	0.109154075
M14385-2-CCTAACCTCGGACAAG-1	0.10915535
M76286-1-CGCGTGATCGCTTGAA-0	0.10917033
M31225-2-ACTTTGTCATCTGTTT-1	0.109171726
M98137-2-CTGATCCGTAACGGTG-1	0.10917867
M34070-1-TTGACCCGTCCACTTC-0	0.10918582
M56537-1-TCACTATAGACTACCT-1	0.1091882
M14153-1-GTGAGGAGTATCAGCT-0	0.10919246
M97134-2-TGGGCTGAGTACGAGC-1	0.10920327
M85101-2-GCTTTCGGTCGCGTTG-1	0.10920554
M72578-1-GCTCAAACAGCAAGAC-0	0.10921003
M20855-2-AGTGACTAGCGCGTTC-1	0.109210126
M96251-2-AAGGAATTCGTCAACA-1	0.10921401
M5392-1-CAATCGATCCACACCT-0	0.10922258
M74881-2-TACCGGGAGACTTCAC-1	0.10922261
M837246-2-CGGGACTAGGTTTGAA-1	0.1092275
M28437-1-GAAGCGACAACACACT-0	0.10922753
M37684-1-AAGTTCGAGATGACCG-0	0.1092288
M307567-1-TCCTTTCTCACTGAAC-0	0.10923101
M80488-2-GTCTCACCAGAGTTCT-1	0.109233774
M97954-2-TTGACCCAGATCCTAC-1	0.10923972
M88131-2-AAAGGTAGTAGATTGA-1	0.10923993
R64123404-2-AACCTGAGTCTTGCGG-1	0.1092423
M25253-1-TACGCTCGTTAGCTAC-0	0.1092423
M83910-2-AAGCATCCACATAGCT-1	0.109243296
M83367-2-ATTCACTGTAGCTGCC-1	0.10924377
M68491-2-AGACAAAGTATCCTTT-1	0.1092489
M26727-1-TCCGATCGTTAAACAG-0	0.109250195
M27953-2-CTACATTGTATCACGT-1	0.109250344
R2602916-2-AAGACAAGTATCGCAT-1	0.10925136
M97616-2-TACCCACAGCAAGTGC-1	0.109256946
M77479-2-AGGGCCTGTAGGAGTC-1	0.10925751
M12047-1-ACGGTTACATTATGCG-0	0.10926053
R11016875-2-GTCGTTCCAACCAACT-0	0.10926781
R54396902-1-AACGTCACAAGTATAG-0	0.10926919
R11648421-2-TCATTCAGTCTCAGAT-0	0.10927018
R57342872-1-GTCATTTTCGGTGCAC-0	0.10927152
M44785-2-GGGCGTTAGCCGATCC-1	0.10927753
M98451-1-CTCAGGGTCTTACCGC-0	0.109277636
M23065-2-CATCGGGGTTCTTGCC-1	0.10927996
M75757-2-ACTATCTAGGATAATC-1	0.10928
R54497344-1-CATGCCTAGGCCGCTT-1	0.10928116
M18243-2-AGGAGGTCACTAGGTT-1	0.10928314
R90911025-2-TACCCACTCGGCTCTT-1	0.10928404
M9439-1-TTTAGTCAGCTCGGCT-0	0.10928673
M345262-1-GTTTGGAGTAACGGTG-0	0.10929404
M27953-1-GAAGGACGTAGGACCA-0	0.10929582
M79925-1-ACCGTTCAGCGAGTCA-0	0.10930056
M90828-1-CGTAAGTCATCGATAC-0	0.10930273
M44532-2-TTTGGTTAGGCGTCCT-1	0.109309256
M41973-1-GGAATCTCAGAGTTGG-0	0.10931394
R37065652-2-CTCAGTCGTGTCCCTT-0	0.10931889
M7718-2-CCGGTAGTCATCACTT-1	0.10932766
M72578-1-CAGATCAGTCTTGCTC-0	0.109334074
M80768-2-CTGAATGTCCATGATG-1	0.10933817
M85101-1-AATGACCCACACACTA-0	0.10934702
M81015-1-AGGTGTTGTTCCACAA-0	0.109352484
M90828-1-GATGCTAAGAATCGCG-0	0.109355964
M31555-2-GAAGGGTCATCGAGCC-1	0.10935627
M20869-2-CTCATTAGTGCAACGA-1	0.10936054
M32995-2-TTGGGATCATTAAGCC-1	0.10936129
M7718-2-CATTCCGGTATGACAA-1	0.10936664
M76651-1-GTGACGCTCGCTGTCT-0	0.10937365
M25021-2-TGAATGCAGGCATGCA-1	0.109373875
R47354365-2-AACAAAGCATCCGTTC-1	0.1093776
M98137-1-TTCCACGTCGAACGGA-0	0.10937903
M52897-1-CTGTGGGTCGTCCATC-0	0.10938419
M57809-2-AAGGAATAGACCGTTT-1	0.10938426
M32048-2-GCATCTCGTGCTCTTC-1	0.109384924
M27409-2-GCTTGGGCAGTTGCGC-1	0.10938608
M32714-2-GTTAGTGCAAAGACTA-1	0.10938661
R20237131-2-CAGCGTGCAAATACAG-1	0.10938965
M19631-2-CCTTTGGAGCATGTTC-1	0.10939058
M604571-2-TGCTGAATCGCTTAAG-1	0.1093927
M85047-2-CACGGGTGTGCAAGAC-1	0.10939481
M00_1061-2-CAGCACGAGGCATGCA-0	0.109395
M80488-2-TTGACCCTCCTCAGAA-1	0.1093969
R82441989-2-CTCATGCTCTGTCCGT-1	0.109398276
M8359-1-ATTCTACTCGCTTGCT-0	0.10940508
M12047-2-TGCAGTACACAGTATC-1	0.10940837
M8359-1-ATCGGATAGCTTAAGA-0	0.109410025
M6559-1-CACTTCGCAGGCGATA-0	0.109417394
M11903-1-ATTCCCGTCCACCCTA-0	0.109420195
M81035-1-GTGGAGATCCCGAAAT-0	0.10942032
M47503-1-CTCATCGGTGACTGAG-0	0.10942091
M31225-2-TTTCAGTAGTGTCATC-1	0.109422386
M49401-1-TAATTCCCAAAGACTA-0	0.10942387
M61517-1-TTTCCTCTCAGAATAG-0	0.10942559
M83778-1-ACTGCAAGTCAAGCGA-0	0.10942624
M3319-2-TCAAGACTCCGCTTAC-1	0.10942994
M50861-1-CTGAGGCCACAAGTGG-1	0.10943043
R61580111-2-GTTTACTAGTAAACTG-1	0.109431036
M433060-1-CCCAACTGTAAGTCAA-0	0.10943104
M345262-2-ATTCATCGTAACCCGC-1	0.10943286
M837246-2-GTTTGGAGTCTTTCTA-1	0.10943292
M11903-2-TTAGGCAAGGTCCAGA-1	0.10943669
M42725-1-TATACCTAGACCATAA-0	0.10943818
M35594-2-ATGGATCAGGAGGGTG-1	0.109438255
M79925-2-CGCAGGTGTGTGTACT-1	0.1094411
M80772-1-TCTTGCGCACGGTGTC-0	0.10944131
R54396902-2-GGGACTCAGTGACACG-1	0.10945003
M81015-2-TCATGTTCACTTTATC-1	0.109452955
M12876-1-GTCGCGAGTAATCAAG-0	0.10945337
M1994-2-TCTGGCTCACACGCCA-1	0.10945956
M64757-2-TGCATCCTCCCTTGGT-1	0.109463595
M79925-2-GGCTTTCGTGTGTGGA-1	0.10946481
M83214-1-CTGTACCTCCGAGATT-0	0.10946866
M3003-2-TGGTTAGAGGGATGTC-1	0.10947031
M77920-2-CTGATCCGTTGTCATG-1	0.10947477
M26727-2-AGCCACGTCAGTGATC-1	0.10947957
M84511-2-GTAATGCCACCAGCGT-1	0.109480724
R22200264-1-CTACTATAGCGTGCTC-0	0.109481
M37330-1-ATACTTCAGTGAGTTA-0	0.10948116
M96251-1-TTACGTTCAGGTTCAT-0	0.109484196
M83778-1-GACGTTAGTTAGCGGA-0	0.10948431
M80488-1-CATGGATCATAGGAGC-0	0.10948575
R29903274-2-TCATCATCAGAGACTG-0	0.10948766
M98979-1-GGAAGTGAGCCTCTGG-0	0.10948807
M47241-1-CCTCACACAGGACTTT-0	0.10948963
M21614-2-TGGGATTGTGAATTGA-1	0.10949066
M28167-1-ACGGGTCGTACGATCT-0	0.10949914
M67351-1-TTCTCTCGTTCAGCTA-0	0.109499514
R57291516-2-ATGTCCCCAGCACAAG-0	0.1095009
M76286-2-ATGGGAGAGCTATCTG-1	0.10950297
M84393-2-GGGCTACTCTCCCAAC-1	0.109508745
M41763-2-TTGGTTTAGGACAGCT-1	0.10950929
R29903274-2-CACGAATAGACCTCCG-0	0.10951009
R50101497-2-CTCAATTCAAAGTGTA-0	0.10951154
M257579-1-CGTGAATGTTTCGCTC-0	0.10951514
M25234-2-GAATAGAGTGTGTCGC-1	0.109517865
R94828877-2-CTGTGAAGTCCAGCCA-1	0.109518506
M25253-1-GCGATCGAGACCATAA-0	0.10952194
M84393-2-GAGGCCTAGTCTCCTC-1	0.10952316
M73787-1-AGGTTGTAGCAGGCAT-0	0.109524265
M32048-2-TGATCTTAGTTGAATG-1	0.10952462
M44223-2-AGTCTCCAGTGCGTCC-1	0.109527096
M723187-1-AGGAGGTTCTGCGAGC-0	0.10952921
M17639-2-ATGCCTCCAGCTGTCG-1	0.109530486
R3052480-1-CTTTCAACAAGCGCAA-0	0.10953107
M19527-2-GGAGATGGTGCCTAAT-1	0.10953649
M57528-1-TGATGCATCAGCACCG-0	0.109538086
M44790-2-CCTAACCAGCTTGTTG-1	0.1095393
M47207-1-GAGAAATCAAGCGGAT-0	0.109540075
M27965-2-GCTGGGTAGGATAATC-1	0.10954876
M61350-1-TGTTTGTAGTCAGGGT-0	0.109549224
M75112-2-TTTCGATGTAATGTGA-1	0.10955011
M82158-2-TACCCACTCCCATAAG-1	0.10955013
M64468-1-TCTGGCTAGTTCGGTT-0	0.1095527
M17639-1-AACCACAGTTGTGCCG-0	0.109553754
M36615-1-CACTTCGGTGTGAATA-0	0.109559245
M25949-2-AAAGTCCGTGGTCTTA-1	0.10955969
M639636-1-TCCTTTCCACTCCACT-0	0.10956187
M76286-2-CCTGTTGGTGTCCGGT-1	0.10957204
M12571-2-AGGCATTAGAATACAC-1	0.10957767
R987978-1-ACCCTCAAGTCGTTAC-0	0.10957953
M17639-2-CCGGTGACAAAGGGTC-1	0.1095797
M98137-2-CACAGATTCCGTGTAA-1	0.109584056
M70658-1-ATGGGTTCAGTCGCTG-0	0.10958844
M54170-2-CCTCAACTCCCTCGAT-1	0.10958925
M15770-2-CTCGAGGTCAGGACGA-1	0.10958944
M85824-1-GTGTCCTGTAACGCGA-0	0.109591365
M42537-1-AGGTCATGTATACAGA-0	0.10959581
R99859950-1-GCCGATGGTTAGGCCC-0	0.10959839
M55245-1-CGAATTGGTCACGACC-0	0.10960216
M92907-2-ATACCGACACCTGCGA-1	0.1096132
M81562-1-TCAAGACTCTGGTTGA-0	0.109617576
M75705-1-ACGATGTCAATCCTTT-0	0.10961889
M85747-1-CGAATTGCAGCCGTTG-0	0.10962186
M49579-1-ATTCACTAGGTGCTGA-0	0.10962661
M24227-1-ACTGTGATCCGGTAAT-0	0.10962821
M9700-1-GTGGCGTAGTGTACCT-0	0.10963029
R19415550-1-GTGCGTGCAACATACC-0	0.109638184
M11371-2-TTTCACAAGCCACTCG-1	0.10964111
R50101497-1-GGAACCCTCCTTCAGC-1	0.1096463
M95030-1-TGCCGAGAGTCAATCC-0	0.10964705
M345262-1-GTTACGACAATTGCTG-0	0.109654
M12571-1-AGGAATACACCAGCGT-0	0.109655954
M44785-2-TCTGCCACAGCAGTCC-1	0.10966168
M28437-2-GAGTTTGGTCATGGCC-1	0.109661825
R91507465-1-TTTGATCAGTAAACAC-1	0.109662324
M2491-1-AGTTAGCCAAATGGCG-0	0.10966468
M639636-1-GTGGAGAAGACTCTTG-0	0.10966568
R61580111-2-TTGCATTTCCGATTAG-1	0.109666824
M85981-2-ACAGAAACAGCTGTAT-1	0.10966705
R47354365-1-ACTACGACACAGACGA-0	0.109669946
M90395-2-AACAAAGAGCACACCC-1	0.10967301
M50861-1-TAGGTACAGAAGTCTA-1	0.10967442
M1994-1-TCATCCGGTCTATGAC-0	0.10967762
M45915-2-AATCACGGTACTAACC-1	0.109680824
M14897-1-TTGGTTTGTGCCGGTT-0	0.109682
M74881-1-GGGTCACGTTGAGAGC-0	0.10968766
M201539-2-TGCGGCACATAGGTTC-1	0.109688476
M64468-2-CTGTAGAAGTCACGAG-1	0.10968896
R14128242-1-CTCAACCAGCTAAATG-0	0.10969127
M170954-1-CCTCCTCTCACAAGAA-0	0.10969255
M97134-1-CACCGTTCAGGGATAC-0	0.10970033
M49579-2-AGACCCGAGTGGTTGG-1	0.10970924
M56061-2-AACCAACTCCTCGCAT-1	0.10971006
R61580111-2-CATTTCAGTCGCGTCA-1	0.10971298
M42521-2-TGCTTGCTCGGTTAGT-1	0.10972051
M345262-1-CGGAACCGTACAATAG-0	0.109722026
M76897-2-TCGACCTAGAGGCTGT-1	0.10972292
M76188-2-GATGACTTCAGTAGGG-1	0.10974166
M57242-1-ATCGGATCATAGGTAA-0	0.109742865
M75757-1-AGCGTATAGACGCCAA-0	0.10974423
M26727-1-CGCAGGTTCCTTACCG-0	0.10974714
R48415713-2-TGCACGGTCAGCCCAG-0	0.10975365
M80769-2-CAAGAGGAGGAACATT-1	0.10975412
M71872-1-AAGAACACACATATGC-0	0.10975432
M3038-2-GTACAGTCATGCCGAC-1	0.10975468
M84126-2-ACAAGCTTCTCCCTAG-1	0.10975847
M47636-2-AGGGTGAAGGCGAACT-1	0.10976489
M87238-2-CTCCCAACAGGGACTA-1	0.10977069
M45994-2-CGACAGCGTGACAGCA-1	0.10977481
M1119-2-ATCCATTCACACGGAA-1	0.109775305
M69057-1-TCCGGGACATCCGATA-0	0.10977652
M118449-1-ACTGTGAGTAATGCTC-0	0.10977662
M88032-2-ATGGGTTAGGACAACC-1	0.1097804
M82158-2-TATGTTCGTCGCTCGA-1	0.109782234
M52897-1-TTACCATTCTGCATGA-0	0.10978263
M28437-1-AGAAGTATCCTAGCGG-0	0.109786525
M7353-2-TGCAGATGTTAGTTCG-1	0.10978794
M98979-2-GAGGCCTGTTAATCGC-1	0.109793365
M74881-2-GATAGAATCTACACTT-1	0.109794185
M72578-2-TCAAGCAGTTTCAGAC-1	0.10979719
M53390-1-CAAGAGGGTATCATGC-0	0.1097975
M97954-2-GTTCTATAGATAGCAT-1	0.10980189
M98137-2-GGTCTGGCAAGGTTGG-1	0.10980304
M29716-2-CCACCATAGTTTCGGT-1	0.10980618
M20855-2-TTTACCACAATCCTTT-1	0.1098068
M15923-2-ACGTAACGTCAGCGTC-1	0.109809764
M5323-2-TCTAACTTCCATCTCG-1	0.10981042
R99126836-2-TTCCACGTCTACCACC-1	0.10981052
M67782-2-CCTCTCCTCTGCAGCG-1	0.109811015
M44456-1-TGAGACTCAACAACAA-0	0.10981364
M61517-1-GCAGCCACAAGTAGTA-0	0.109817915
M27285-2-TTACTGTGTTCGTACA-1	0.10981994
M96287-2-TCGTGGGCATCTAACG-1	0.10982166
M85747-2-GGAGAACGTGAGCTCC-1	0.10982327
M201539-1-GCCAGTGGTTCAAACC-0	0.10982481
M76188-1-GACGTTACACAGAAGC-0	0.10982786
M93955-2-TGGAACTGTGTACATC-1	0.10982836
M7353-1-TCTCAGCAGGGAGATA-0	0.10982935
M93210-2-CGCATAAAGGGCCCTT-1	0.10983041
M67302-2-GCTGCAGGTCGCATTA-1	0.10983114
M24420-2-TCAGGTAAGGCCATAG-1	0.10983328
M7649-2-ATTCTACTCCGTAGGC-1	0.10983729
M00_1061-1-GCCCGAAGTGCAGGAT-1	0.10983822
M3003-1-AGAGAGCCAGCCTTCT-0	0.10983825
M952-1-CAGCAATTCTTACACT-1	0.10983953
M340452-1-TAAGCCAAGTGGACTG-0	0.1098425
M48992-2-GAGGCAAAGAGTCACG-1	0.10984331
M5849-2-ACCAACACACTCTAGA-1	0.10984581
M49935-2-ATTCATCCATCTCATT-1	0.10984606
R70663594-1-AGTAACCCAGACAAAT-0	0.10984693
M35096-1-GAACGTTCACAGAGCA-0	0.109847695
M76512-1-AGCGCCACACGTAGAG-0	0.109848544
M76512-2-GAATCGTCACTATGTG-1	0.109849624
R61580111-2-CTGTGGGCAACTCCCT-1	0.10985231
M28437-1-ATCGTGACATTAAGCC-0	0.10985373
M88131-1-ACTTCCGAGCGTCTGC-0	0.10985581
M83778-2-AAGGTAACAGATCATC-1	0.109857716
M433060-2-TATTCCACAGTAGTTC-1	0.10985851
M35840-1-CGGACACTCCTCAGGG-0	0.10986366
M76286-1-CGGAACCAGGTCGTCC-0	0.109864555
R11630705-1-TCTATCAGTTGCTTGA-0	0.10986541
M26229-1-CAACCAACAACCGGAA-0	0.10986597
M74881-2-TTGATGGAGTAAACGT-1	0.10986671
M79496-2-AGTACTGGTTGGCCGT-1	0.10987671
M19050-1-TTGAACGCAGCAGTTT-0	0.1098793
M1943-1-TATCGCCGTTTACTTC-1	0.10988385
M74881-1-AGTAGCTGTACACTCA-0	0.10988394
M35115-1-CGGAACCGTACTTCCC-0	0.10988601
R82441989-2-GAGAGGTGTTATGTCG-1	0.10989819
M88112-1-CTTCTCTAGCGACATG-0	0.10989953
R61580111-2-CAACCTCCAGCCGTCA-1	0.109901674
M91854-1-GACTCTCCATGTTTGG-0	0.1099059
M35609-1-GATTGGTGTCAAGCCC-0	0.10990821
M84161-1-TCCTTTCTCGGTATGT-0	0.109912895
M11588-2-TTGCATTGTGCTCTCT-1	0.10991368
M8359-1-GGAGGTAGTGTCCGGT-0	0.10991434
R54739283-1-GGACGTCTCATCGCTC-0	0.10992051
M45480-2-GCACTAACATGAATCC-1	0.10992147
R61580111-1-CATTTCATCAGGTAAA-0	0.10992807
M17328-2-CCTCCAAAGTGTTGTC-1	0.10993426
M28910-2-TATATCCTCCTAAGTG-1	0.10993667
M65284-1-GGGTTTACAACCACGC-0	0.10993895
M64525-1-GCTGAATCAAAGCTCT-0	0.10994237
M99645-1-TTGACCCCACATCCCT-0	0.10994501
M97977-2-GGGAGATCATTAAGCC-1	0.109946236
R76812113-2-ACAGCCGTCGGCATAT-1	0.109946586
M79757-2-GGAACCCGTCGCACAC-1	0.10995173
R61580111-1-GGTCTGGGTTTGGGAG-0	0.10995472
M952-1-AGGACTTAGAGGCGTT-1	0.109957516
M88811-1-AGATAGAGTTTGATCG-0	0.10995855
M28167-2-AGAAGCGTCCTCAGGG-1	0.10996108
M00_1061-2-GTCTGTCGTCACGACC-0	0.10996486
M67819-1-ATCTCTAAGCTGAAAT-0	0.10996828
M49935-2-CCACTTGAGGAATTAC-1	0.109969005
R56607358-2-TGTAGACGTACATACC-0	0.10996973
M95015-2-AGCCACGGTATCCCTC-1	0.10997054
M27953-1-GATGGAGTCCTATTTG-0	0.10997083
M47241-1-GGGATCCGTTTACTGG-0	0.10997385
M88743-2-TGATCAGTCGGTGTTA-1	0.10997842
R11016875-1-TTCTTCCTCACAGTGT-1	0.10998015
R97933855-1-TCACATTCACTTCAAG-0	0.10998119
M40396-1-GTTCTATAGCTAAATG-0	0.10998184
M14947-1-GTGTTAGGTCAATCTG-1	0.109983444
M51024-1-TAGTGCAAGGGAGAAT-0	0.10998656
M19551-1-CAACAACTCATAGCAC-0	0.10999274
M28337-2-TCGTGGGAGACCAAAT-1	0.10999846
M57242-1-TGGGTTATCTTTGCTA-0	0.11000297
M13458-1-AAAGGGCCAAGTTTGC-0	0.110003345
M82158-2-GCATCGGCAACGCATT-1	0.11000416
M82712-1-CACGGGTAGTGAGTGC-0	0.11000486
M31969-1-TTCCTTCCACGGATCC-0	0.1100085
M27221-1-CCTCAACAGTAGCAAT-0	0.1100121
M11903-2-TTGGATGAGGTAGTCG-1	0.11001757
M97616-2-GCCAGTGTCACTTGTT-1	0.11001837
M85747-2-GTTACCCTCCTGGGTG-1	0.110029414
M36121-1-CTAACTTCAAGCGCTC-0	0.110029615
R54739283-1-TATTCCACAGGATGAC-0	0.11003969
M12571-1-TCCTGCACACTTGACA-0	0.11004879
M80488-1-GACAGCCCAGCTACAT-0	0.11004998
M82228-2-GTGAGTTTCATTCCTA-1	0.11005278
M36915-1-CTCCTTTGTCTCAGAT-0	0.11005528
M34371-2-GCCGTGAGTCAGACTT-1	0.11005927
M9699-1-GGGTTTAGTAGAGACC-0	0.11005995
R72103655-2-GGGACTCCAGACCTAT-1	0.11006176
M61448-2-ATCGCCTCACGGTCTG-0	0.11006224
M75757-2-ATATCCTAGCCGAATG-1	0.110064365
M91854-1-CCTCAGTGTTGCAACT-0	0.11006812
R22209673-1-TCGTAGACACCAGTTA-0	0.11006873
M41973-1-TCGAAGTGTCAACGCC-0	0.11007012
M54682-1-GACTGATGTCTGTGCG-0	0.11007389
M77223-1-CTCCAACAGTGCAGGT-0	0.11007647
M40396-2-TACCTCGTCGGTCATA-1	0.11008126
R82441989-1-GGTAGAGGTGGGAGAG-0	0.110083625
M31323-2-CGTTCTGAGTAGCATA-1	0.11009058
R62578487-2-GGGTCACGTCAACACT-1	0.110095635
M345262-1-ACATTTCTCCCATTTA-0	0.11009884
M23983-2-TGCAGATCAGCGAACA-0	0.110106125
M10282-2-CTTCTAACACACCAGC-1	0.110108055
M271140-1-GTCCACTGTCTCACGG-0	0.110108815
M76286-2-CATTGAGAGCGCTTCG-1	0.110112235
M51093-1-GTGGTTAGTGCTATTG-0	0.110116184
R40983260-1-GTCAAACAGGACTAAT-0	0.110120654
M29124-1-AACCACAAGTAACCGG-0	0.11012843
M53938-1-CTCAACCTCTATTCGT-0	0.110128805
M16204-1-GTTCGCTCATCATTTC-0	0.110130556
M201539-2-CTCAACCAGACCAAGC-1	0.110139385
M95030-1-TGATGGTTCCATGCAA-0	0.1101439
R69454066-1-CCTATCGAGAGAGGGC-0	0.11014416
M46292-2-TGTGGCGCACGAAGAC-0	0.1101445
M31762-1-AAACGCTGTGTGGACA-0	0.11014551
M61517-2-GGCGTCAAGCTCGAAG-1	0.11014652
M31634-1-TGACAGTGTTTAAGGA-0	0.11015398
M67782-1-CAAGAGGAGGTTACAA-0	0.110154845
M31225-1-AGTAGCTAGTCAGAGC-0	0.11015502
M35723-2-CCACGTTAGTCCGCGT-1	0.110155135
M336074-1-GAAGCCCAGGATTTGA-0	0.1101586
M50861-1-TTGCGTCTCGTGGAAG-1	0.110159606
M30944-2-CCTCACACACCAAATC-1	0.110168636
M47503-2-TGATCAGTCATTTGTC-1	0.110170655
M26229-1-TCGGGACTCGGATAAA-0	0.11017069
M55245-1-GGGATGATCGGCATCG-0	0.110173926
M23714-2-GTACAGTGTGGTCCGT-1	0.11017628
R47354365-2-AATCACGTCGCAGTCG-1	0.11017867
M670567-1-GATGAGGCAGTTAGAA-0	0.11018082
M538-1-TGTACAGGTGAGATTA-0	0.11018151
M73574-2-GCTACCTAGATGTAGT-1	0.11018727
M75954-1-CATAGACAGATTCGCT-0	0.11019112
R62367972-1-CCGTTCATCAAGTTGC-0	0.11019182
M48725-1-GCGGATCTCACAAGGG-0	0.11019406
M201539-2-TGGGAGACACCATATG-1	0.11019504
M71872-2-CATGGTAAGTAGGAAG-1	0.110200286
R21246218-1-AGTCAACAGTCATGAA-0	0.11020104
M755-1-GACCGTGTCGCCAGTG-0	0.11020413
M26914-1-ACAGGGAGTACGTACT-0	0.11020427
M80769-1-CGGACACAGCTTTGTG-0	0.11020598
M10514-2-GAATCACGTGGGTATG-0	0.110215016
M44790-1-GAAGGGTTCAAGTCGT-0	0.11021819
M81015-2-TGTCCCATCCTCTCTT-1	0.11021903
M20855-1-TCGAACAAGACAAGCC-0	0.11022511
M12876-1-CGCCATTGTCAATCTG-0	0.11022571
R29471893-1-GTGTAACTCTGCGGGT-1	0.11022946
R64123404-2-GTGTAACGTACTTCCC-1	0.11023101
M55245-1-GCGGAAATCATTACCT-0	0.11023553
M49935-1-ACTTAGGTCGAGAATA-0	0.110236555
M28083-1-GAGTTACTCGCAGTTA-0	0.11023685
M23983-2-CGAATTGTCTGAGGTT-0	0.110237375
M29898-1-ATCCACCTCATGGTAC-0	0.11024208
R22209673-1-ATGGGAGAGCTAATCC-0	0.11024876
M59080-1-GTTGCTCGTTCCTAAG-0	0.11024968
M11903-1-AGTGATCGTACCGGAA-0	0.11025803
M31079-1-ATCACTTCAACACTAC-0	0.11026243
R22101004-1-ACTCCCATCCACCCTA-0	0.11026247
R47354365-1-CATGGTACATCTTAGG-0	0.11026747
M837246-2-ACGGAAGTCTCGTCAC-1	0.110270366
M83778-2-GATGATCGTCATAACC-1	0.11027113
R20237131-2-CTCTCAGGTGAGGAAA-1	0.11027452
M56009-1-AGTACCAGTATGGAAT-0	0.11027631
M24257-2-CAATACGTCAAGTGTC-1	0.11028069
M28167-1-CGTGTCTCAAATGGTA-0	0.11028718
R91279176-1-GTAACACTCCTACCGT-0	0.11029428
M1994-2-TGTACAGGTAACTGCT-1	0.11029552
M86262-2-GCATTAGTCGCGAAGA-1	0.11029729
M13458-1-TGGGCGTCAGAACGCA-0	0.11029836
M34302-1-TGATTCTCATTGGGAG-0	0.11030363
M89958-2-GAGACTTAGATCCCGC-1	0.110306315
M14502-1-GAACGTTAGTATGGAT-0	0.110307656
M79736-1-TAGAGTCGTAACCAGG-0	0.110307805
M68770-2-GTAATGCTCGGCGATC-1	0.11030852
M66795-2-AACCAACTCACAACCA-1	0.110310875
M28216-1-CAGTGCGAGTCAACAA-0	0.11031247
M670567-2-TCCAGAACATGGGATG-1	0.11031415
M21461-2-CTCACTGGTTCTCCAC-1	0.11031992
M8359-1-ATTCGTTGTACGATGG-0	0.11032171
M58534-2-AAGGTAAAGGCCCGTT-1	0.11032203
M66586-2-ACTGATGTCCGTTGAA-1	0.11032411
M38069-2-TGGAGAGTCCGTGACG-1	0.1103291
M837246-1-TCACGGGCAGGGCTTC-0	0.11032965
M71010-2-GTCTTTAGTCGCTCGA-1	0.11033564
M46292-2-ACTTTGTTCCAGTTCC-0	0.11033755
R11630705-2-ATTATCCAGCCTCATA-1	0.11033786
R47354365-1-CACATGAAGCATCAGG-0	0.110343784
M80488-2-GCATTAGTCTGCGTCT-1	0.11034574
M99907-2-GCCATTCTCAACCTCC-1	0.110348895
M74881-1-CCTCAGTAGTTCTCTT-0	0.11034984
M14947-1-GTCGTTCCAGACCATT-1	0.11035256
M34302-2-ATGGAGGGTACACTCA-1	0.11035313
R14128242-2-TCAATTCAGCTTACGT-1	0.11035442
M39233-1-CTCAACCCAACGTAAA-0	0.110360906
M84803-1-TCGACGGTCGTAGCCG-0	0.11036197
M75112-1-GCAGCCAAGGGCAGTT-0	0.11036293
M56577-2-TCCTTCTAGGCCTGAA-1	0.110364825
M40396-2-AGACTCAGTGCATGTT-1	0.11036582
M3797-2-TTCCGGTTCACGGGAA-1	0.11037057
M65319-2-GTGGCGTCATACTGTG-0	0.11037081
M88112-2-TATTGGGCATCATTGG-1	0.11037174
M17728-1-CCTACGTGTTCTCTAT-0	0.11037295
M651299-1-GTTTACTTCCATGAGT-0	0.11037608
M13078-2-AGTTCGATCGAAGAAT-1	0.110379465
M63941-2-CAGATACCAGGCTATT-1	0.11038271
M5301-2-AGAGAATTCGCAGTCG-1	0.11038572
M8359-2-AACGTCAAGATCGCTT-1	0.11039001
M24905-2-AATCGTGGTACCGTGC-1	0.11039614
M37684-2-GTCTGTCCACTGTCCT-1	0.11039709
M80488-2-ATAGAGAAGGTTCAGG-1	0.11040013
M20869-1-TGTTCATAGTCGAGGT-0	0.110403076
M00_1061-2-GTCCCATGTCCAGAAG-0	0.11040545
M153-2-CTCATGCCACATTCGA-1	0.11041138
M85747-1-TCATTACAGGAGAGGC-0	0.11041447
M793497-1-GAAGCGAAGGATCACG-0	0.110414974
M35723-2-AACAGGGCAAGGCCTC-1	0.110422276
M67089-1-AAGACAACATGAAGCG-0	0.11042261
M99645-2-CACCGTTTCGACGCTG-1	0.11042313
M95506-2-TGGGTTATCCCTCTCC-1	0.11042573
M74931-1-CAGCGTGAGCTTTCCC-0	0.11042752
M88313-1-CTCTCAGGTACTCGAT-0	0.11042941
M39179-2-CTCTGGTTCGTGCTCT-1	0.11043163
M35723-2-AACCTTTCACGTTCGG-1	0.11043233
M31555-2-GACCGTGGTGGTACAG-1	0.11043881
M44223-1-GTTCCGTGTCAGCGTC-0	0.11044148
M40396-2-CTTCCTTTCGAGTCCG-1	0.11044578
M93210-1-TGGATCATCGTGCACG-0	0.11044693
M97728-2-CTACCCAGTTCCTTGC-1	0.11044707
M899297-1-TGTTTGTAGTCACAGG-0	0.110451125
M90395-2-TCTTCCTTCTAGCCAA-1	0.11045404
M74881-2-CCTCTCCTCACAGAGG-1	0.11045668
R91279176-1-ATACTTCCAAAGCTCT-0	0.11045944
M11903-1-GAGACCCAGCAACAGC-0	0.11046525
M16485-1-GTCCCATTCGTGGTAT-0	0.11046611
M26914-2-GTCTTTACACATCATG-1	0.11046752
M8299-1-TCCAGAAGTTGCGTAT-0	0.110473074
R54396902-2-AGAAGCGAGACTTCAC-1	0.11047955
M28910-2-GTAATGCCACATAGCT-1	0.110480845
M82158-2-GAAGAATCAGGGACTA-1	0.11048153
M90828-1-AGGGCCTGTTGCATCA-0	0.11048985
M14385-2-CCCGAAGAGGGACACT-1	0.11049894
M88131-1-AGAAGCGTCGACACTA-0	0.11049997
M49579-2-ATCACAGAGCAGCCCT-1	0.11050532
R37744074-2-GCGAGAATCAGGAACG-0	0.110507235
M35758-2-CCTCCTCAGGTCCTGC-1	0.11050884
M58071-1-GATTTCTAGTCCGTCG-0	0.11051188
R48415713-1-CCGGTAGTCTTCCGTG-1	0.11051422
M10730-1-CGTAATGGTCCAGCGT-0	0.11051761
R82704927-2-ATATCCTCACTAAACC-1	0.11051905
M345262-1-TTACGCCCAACTGTGT-0	0.110520475
M89852-2-TCATGCCGTGGTCTAT-1	0.110521026
R21196129-2-TCGAAGTTCCCGTTCA-1	0.11052497
M18305-2-AGCTTCCAGAGTTCGG-1	0.11053654
M345262-2-GCTTCACTCCTTCGAC-1	0.110540144
M35115-1-GATTCGAAGCCAAGTG-0	0.11054645
M81015-2-GTCTCACAGCTGAGTG-1	0.11054827
M16485-1-ATACTTCTCCCTTTGG-0	0.110549934
M63731-2-GTGTAACGTGTTGCCG-1	0.11055136
M76897-2-CCTCAGTAGAGCCGAT-1	0.11055644
M74881-1-TTGCATTTCCAACCAA-0	0.1105594
M77061-1-ACTCCCAGTATGCAAA-0	0.11056633
M3003-1-CTACCTGTCGCGGTAC-0	0.110571116
M3114-2-GCTACCTCAACTGAAA-1	0.11057611
M4030-2-TACACCCTCCACTTTA-1	0.110577956
R22200264-1-TACATTCCACTGTCGG-0	0.110579744
M35758-2-GTTAGTGAGAGCAACC-1	0.11058014
M63213-1-TCGTGCTTCGCCTAGG-0	0.1105842
R91279176-2-TGTAGACGTTAGGGAC-1	0.11058569
M15923-2-TACGTCCGTGCATTAC-1	0.11059171
M51093-1-ATGATCGCATCCTTCG-0	0.11059737
M88112-1-AGTGCCGAGCACCGTC-0	0.11060203
R94828877-2-CTCCCTCCACTGGACC-1	0.110608265
M97977-2-TCACAAGAGGGATCGT-1	0.11060882
M13458-1-GTGGAGAAGCCGATTT-0	0.11061021
M30199-1-TGAGCGCAGACCAGCA-0	0.1106108
R68500345-1-CGGAGAAAGGGCATGT-1	0.11061144
M35096-1-TACTGCCAGACTACCT-0	0.11061159
M11903-2-TCACACCTCACCTACC-1	0.1106144
M11903-1-GAAGCCCAGGAAACGA-0	0.110616
M508462-1-TTTACCACACCTGATA-0	0.11061641
M88112-1-ACTCTCGTCTAGCCTC-0	0.110618755
R56203790-1-GGTCACGCAAGCGAAC-0	0.11061922
M63927-2-AGGTTGTAGGGTCAAC-1	0.110623606
M19551-1-CTATCTAAGTAGAGTT-0	0.11062418
M755-1-CATGGATCAAGACAAT-0	0.110625796
M9374-2-CATGCCTAGCGCCTAC-1	0.11062832
M70658-2-CTAAGTGAGCATGATA-1	0.110635936
M64468-2-TCGGATAAGTGCACCC-1	0.11063628
R54396902-2-TGTGCGGAGTACAACA-1	0.11064545
M12792-1-CCACGAGAGCAATAGT-0	0.11064574
M76512-1-TTCTTGACACAGCTTA-0	0.1106544
M96977-1-TGTGGCGAGGGCTTCC-0	0.11065521
M88112-2-AATTCCTCACTGGATT-1	0.11066042
M76286-2-AGATCGTCACGTATAC-1	0.11066111
M44657-2-AGAGAATCAGTTTGGT-1	0.11066595
M63499-1-CAGCCAGTCTTACGTT-0	0.11066653
M11438-1-ATCAGGTTCTTCACAT-0	0.11068305
M83930-2-TCCCATGGTCAACGCC-0	0.11068682
R54396902-1-TCATGCCCACTAACCA-0	0.110702336
M80803-1-CAGTTAGAGAAACCAT-0	0.11071042
M7353-2-AGGTTGTTCGCTCATC-1	0.11071672
M42537-2-ATTGTTCCACCGTACG-1	0.11071947
R99126836-2-CGTCAAAGTTGTACGT-1	0.11072053
M86050-1-TCCGATCAGCGTTGTT-0	0.11072085
M81015-2-CTGAATGTCCTGGCTT-1	0.1107209
M11903-2-ATTCATCCATGCCGGT-1	0.11072403
R62109730-1-GGGCGTTTCAAGATAG-0	0.11072464
M118449-2-GGACGTCGTATCGGTT-1	0.11072768
R47354365-1-AGGTCATAGTTTGGCT-0	0.110728
M82712-1-AGCTACATCATCTACT-0	0.11073077
M33390-1-TGACGCGCAAAGGCGT-0	0.110731274
M25234-2-TCTGGCTTCCCTTCCC-1	0.11073409
M24587-1-TATCAGGAGAGTAACT-0	0.11074026
R61580111-2-TCGGGTGAGCTTTCCC-1	0.1107442
M77223-2-CTCCTTTAGGTACCTT-1	0.11075546
M40274-1-TTTACGTCAACTAGAA-0	0.11075559
M29188-2-CATGAGTTCTGCACCT-1	0.11075723
R85130907-1-CTTGATTGTAGTCGGA-0	0.11076154
M41973-1-AACCTTTCAGAGATTA-0	0.11076399
R61580111-1-AATTCCTTCTATACGG-0	0.110767074
M46292-2-TCAAGTGGTGACGCCT-0	0.11076857
M57064-1-AGGATCTCAGAAGCTG-0	0.11077009
M25253-1-GTAGAGGTCATCTATC-0	0.11077179
M27953-2-GAGAAATAGAGGCCAT-1	0.11077334
M76897-1-GAGGCAATCCAGTGTA-0	0.110783495
R47354365-2-GCCAACGGTGCCAAGA-1	0.11078389
M83778-1-CACTGTCAGCGCATCC-0	0.11079085
M36521-1-ACGTAACTCGCGTGCA-0	0.11080159
R95494709-1-CTGTAGAGTGAGACCA-1	0.1108064
M40396-1-GTCAAACAGCACCCAC-0	0.11081145
M44785-1-AGTGACTTCCACCCTA-0	0.110816106
M19527-1-TGGAGAGTCACGTAGT-0	0.11081962
M1119-1-TGCTTCGGTAGACACG-0	0.11082469
M7155-2-ATCCTATCAAGACCGA-1	0.110825606
M57528-2-TGTAACGTCTGAGCAT-1	0.11082885
M48185-1-GAGTTTGGTTCTCGTC-0	0.11083236
R72407598-2-CCAATTTCAACCGTGC-1	0.11083504
M14947-1-ATATCCTGTCATATGC-1	0.11084262
M81015-1-GGATCTAGTTATAGAG-0	0.1108429
M48992-1-CACGAATGTATGACAA-0	0.11084546
M35723-1-CGAGGAAAGTGGATTA-0	0.110846415
M50861-1-TGCTCCACATTGTCGA-1	0.11084856
M88811-1-ACGGGTCCAAAGGCTG-0	0.11084878
M18615-1-TGCACGGCAGTCGGAA-0	0.11084992
R756793-1-GGTTGTACATAACAGA-0	0.11085633
R20237131-2-CTGTACCAGCTTCTAG-1	0.11086294
R56203790-1-TTGCTGCGTAGTTCCA-0	0.11086334
R2602916-2-TGCATCCGTTAGGGTG-1	0.110864826
R61580111-2-GGGTTATAGGTCACTT-1	0.11086615
M670567-2-CAGGGCTGTCCAGTTA-1	0.11087265
M514468-2-TGGGCGTTCATTCGTT-1	0.11087412
M345262-1-TGTAAGCTCAAACGAA-0	0.11088774
M184-2-CATGCTCTCGACGATT-2	0.110892124
M20855-2-TAAGCGTCATTCGGGC-1	0.11090045
M16204-2-AGAGAGCAGTGCTCAT-1	0.11090101
M61350-1-CACTGAAGTTGGAGAC-0	0.11090336
M74931-1-TCATGAGGTCGACTTA-0	0.11090419
M88112-2-CCACGAGCAATAACCC-1	0.11090603
R54396902-1-TCATACTCACTTACAG-0	0.11090729
R54396902-2-CAACCTCGTGACATCT-1	0.1109085
M13670-2-ACTGTCCCATTAGGCT-1	0.11091732
M345262-1-CTCCCAAAGGTTCACT-0	0.11091767
M79925-1-TTTCGATAGTTCCTGA-0	0.11091969
M8975-1-ATCGTCCTCAGTCAGT-0	0.110920675
M201539-2-CTGCCATCATCGCTAA-1	0.11092129
M75112-1-AACCCAAAGCGCCCAT-0	0.11092191
M48528-1-CAGGGCTCACGGCACT-0	0.11092489
M174393-2-GGAGATGCATTGCAAC-1	0.11092694
M53390-2-CTTACCGCAGCTACTA-1	0.11092807
R61580111-1-CCGGGTATCATGCTAG-0	0.11093148
M8743-2-CGAATTGGTCCTCAGG-1	0.11093276
M27965-1-CTATCCGTCCTTGACC-0	0.110933
M49579-2-ATCGTGAGTGGCACTC-1	0.11093405
M8359-2-ACAGAAACAATGTCAC-1	0.11093566
M723187-2-ATGCATGTCACAGTGT-1	0.11094333
M28167-1-TTGGTTTCACTCTGCT-0	0.110945016
M723187-1-TTCAATCCATCAGTCA-0	0.11094559
M42838-1-GCAGGCTAGGCTCTCG-0	0.11094753
M62474-1-GATTGGTGTGACCTGC-0	0.11095413
M64525-1-CATTCATCATGTGGTT-0	0.11095714
M21614-2-TGAGCGCAGGGCAGGA-1	0.1109674
R19415550-2-AGGGTGAAGGTGCGAT-1	0.11097497
M81562-2-CCTCAGTTCATAGGCT-1	0.11097601
M53390-1-ATTACTCTCCGCCTAT-0	0.11097932
M6080-1-TCATCATAGATACTGA-0	0.1109817
M39413-1-GAGGGTATCAAGGCTT-0	0.11098256
M336074-2-AATGAAGAGACCATTC-1	0.11098407
M40565-1-TACCTCGGTCATCGCG-0	0.11098439
M57528-1-TAGACCAGTCACCGAC-0	0.11098811
M56061-2-TGATTCTTCTCCTGTG-1	0.11098995
M40103-1-GGCTTGGGTACTGCGC-0	0.11099075
R61995556-1-GATCAGTGTATAGGAT-0	0.11099814
M40565-1-TCAGTTTTCCATAGGT-0	0.11100106
M837246-2-TCACACCCAGCCGGTT-1	0.111001775
M39233-2-AGAAGTAAGTGCCGAA-1	0.111003555
M57345-1-GAAGCCCCAAATGGCG-0	0.1110044
M54170-2-AGGATAATCACACCCT-1	0.11100621
M26229-1-GTAACACAGTTACTCG-0	0.11101155
M20869-1-TGTTCATAGAGATGCC-0	0.11101211
R57342872-2-AGGGAGTGTGCATCTA-1	0.11101654
M26992-1-GGAGCAATCGAAGCCC-0	0.11101725
R37744074-2-AAATGGATCTGTCCCA-0	0.11102621
M340452-1-TCAGGGCGTATCGCAT-0	0.11102629
M21131-1-TAATCTCGTTAAGTCC-0	0.11103061
M79736-1-AACAAGAAGACAACAT-0	0.11103203
M40274-2-GTAACACAGCATTTGC-1	0.111036725
R19415550-2-CGAGTGCTCATTGCGA-1	0.11103761
M10247-1-CATACCCAGCGTACAG-0	0.111037746
R2602916-2-CCATAAGAGAAGTCTA-1	0.111056715
M12565-2-AGGGTCCAGTGGTTCT-1	0.1110608
M85747-1-CAAGAGGCAGTGCCTG-0	0.11106763
M82228-1-AACCATGAGACGAAGA-0	0.11107104
M11588-2-GTCTTTAAGTTGTACC-1	0.11107886
M88811-2-AACGAAACAGAATTCC-1	0.11108604
R99126836-2-TCCGATCCAACAGCTT-1	0.11108718
M59628-1-CCTCCAAGTTGTTTGG-0	0.11109429
M63927-1-ATCTCTAAGGATACGC-0	0.11109699
R19415550-2-ATCACGATCGCGCCAA-1	0.11110405
R68500345-1-TGGTACAAGACGCCAA-1	0.11110459
M23152-1-ACTATCTTCTTAGCAG-0	0.111105
M74931-2-ATGCATGCACGGTGCT-1	0.11110542
M61350-1-AGATCGTGTTCAAGGG-0	0.11110588
M35609-1-CACTAAGCACTCATAG-0	0.11111097
M7155-1-CGGACACGTGTCTTAG-0	0.11111201
M20855-1-GGTCACGTCGCTGTCT-0	0.11111339
M15770-2-AGTAGTCAGTTGCGAG-1	0.11111533
M76564-1-ACCAAACCAAATCCCA-0	0.11111563
M7105-2-TAACTTCTCGAGCACC-1	0.11111825
M23714-2-AGTACTGTCCATTGTT-1	0.111118376
R14128242-2-TCCTTTCGTTCCGCGA-1	0.11112206
M81015-2-CATGGTACATGACGAG-1	0.11112718
M57242-1-TATTGCTTCTATGCCC-0	0.11112876
M36521-1-GTCATGAGTTTGCCGG-0	0.11112912
M59910-2-AACCTGAGTCACTTAG-1	0.11113432
M66132-2-TCATTGTCACCAGTAT-1	0.11113449
R99126836-1-TGTTGGAAGGGCGAGA-0	0.11113753
M93955-1-TCTTAGTTCTATTTCG-0	0.11114142
M68770-1-GGGTCTGCACCAGTAT-0	0.111143336
M99118-1-GCCAGGTAGGTGCTAG-0	0.11114563
M67351-2-ATTCCATAGCATGTTC-1	0.11114929
M73555-1-CATTGTTTCTTGCAAG-0	0.111149564
M75112-1-ATCACAGCAGACCTAT-0	0.11115079
M37330-1-AAAGTGATCGGTAGGA-0	0.111150995
R61580111-1-TTGCGTCCAAACCATC-0	0.11115244
M44835-1-TCCGTGTTCTATTTCG-0	0.11115543
R68879403-2-TGGTTAGCAAGAGGCT-1	0.111155726
M35840-2-GCGGATCCACCGGAAA-1	0.11115763
R11630705-2-AATCGACAGGTTCCGC-1	0.11115823
M63499-2-AACAGGGTCTTTGCAT-1	0.111159846
M55015-4-AATAGAGGTGCTGTCG-1	0.11116035
M49935-1-TCACATTAGCCTTTCC-0	0.11116517
M24905-1-CCGGTGATCTGGACTA-0	0.11116559
M63213-2-TGCAGATCATCTTCGC-1	0.11117675
R29471893-1-GACGCTGGTAGCGTTT-1	0.11117869
R54396902-2-TACATTCCACTACGGC-1	0.111181155
R14453182-2-GGTGTCGCAAGCGGAT-1	0.11118237
M29716-1-TCAATCTCACAACGCC-0	0.11118659
M10247-2-TCCTGCATCTCAGTCC-1	0.11118746
M39413-1-ATGGATCGTAAGAACT-0	0.11119163
M51024-1-CTTCTCTTCTAAACGC-0	0.11119291
M7283-1-AAAGAACTCCAGTACA-0	0.11119826
R61995556-2-AGCGTCGCATTGTGCA-1	0.111204095
M17693-1-CTTCGGTTCGAGTACT-0	0.11120547
M80009-1-CGAAGGAAGGCACGAT-0	0.11120604
M64468-2-TAACACGCATCGTTCC-1	0.11120978
M67602-2-TGAATGCAGGTCCCTG-1	0.11121297
M670567-2-ACTATCTCACAGTCAT-1	0.11121418
M76651-2-CTTTCGGGTAGTACGG-1	0.111216314
R25344517-2-GTCTAGACAGTCAGTT-0	0.111216374
M97046-1-TGTAAGCCACAAGGTG-1	0.111216426
R7570491-1-TACTTGTAGCTCGCAC-0	0.11121762
M36615-2-AAACCCATCAGCTTGA-1	0.11121996
M118449-1-CTAACTTCAATACGCT-0	0.11122027
M28843-2-AGCGCTGCACGCAGTC-1	0.111221805
M68806-1-AGCCACGCAGCCGGTT-0	0.111222945
M58268-1-AAATGGAGTGATGGCA-1	0.11122532
R82441989-2-CTCCCAAAGTTGAAGT-1	0.111229636
M35758-2-GTGAGTTAGCGAATGC-1	0.11123174
M837246-2-TGAGCGCAGAGGACTC-1	0.11123217
M569564-1-CCATCACGTATTAAGG-0	0.11123918
R19415550-1-TGTTGAGGTGCGTCGT-0	0.11124324
M44785-2-ATGGGTTGTAGGGAGG-1	0.11124343
R22200264-2-ATCGTCCAGATGGTAT-1	0.11124584
M28167-1-GTAGGAGGTGACTCTA-0	0.11124649
M670567-1-GTTGCTCAGCGATTCT-0	0.11124826
M837246-1-AGCGCCACACATGGTT-0	0.111248605
M62967-1-GCGTTTCGTAACACGG-0	0.11124869
M45480-1-AGTTCCCTCTATGTGG-0	0.111249655
M38454-2-TTCATGTAGGATATAC-1	0.11125203
M70693-2-GGGTTATAGGCCCAAA-1	0.11125841
M67937-1-ACCAAACCACTGTTCC-0	0.11125963
M651299-2-CATCGTCAGTAAGAGG-1	0.11126002
M23048-2-TAGCACATCCAGCAAT-1	0.11126431
M22127-1-GTTCATTAGTTAGTAG-0	0.111266434
M46292-1-CAAGCTACAGTTGAAA-1	0.11126966
R10275252-1-TTAGGCAGTCTCACAA-0	0.111269794
M90828-1-TCTATACCAGGCATGA-0	0.11127381
M94213-1-CACGTTCTCCACAAGT-0	0.11127823
M88811-1-CAAGCTATCGCCTATC-0	0.111279875
R54396902-2-AGCTACATCGCTCTAC-1	0.11128253
M56577-2-ACGCACGGTTGGGACA-1	0.11128425
M62967-1-GGTGTTAAGGTTCAGG-0	0.111284964
M24508-2-TCCGATCGTTATTCCT-1	0.11128669
M64525-1-TCGGATACAGGCGATA-0	0.11128695
M41531-2-GTAACACAGTTGCGAG-1	0.1112891
M37684-2-CCCTCAAAGGTCCTGC-1	0.11129033
R74024679-3-TTTCACAAGCTGGAGT-0	0.111292
R42804284-2-GTTCATTGTAGTCGGA-1	0.1112962
M80772-2-CAAGGGAAGGGCAGGA-1	0.111297294
M72578-2-TCTTTGACATGCCGGT-1	0.11130261
M44145-1-GAGGGATAGGCCGCTT-0	0.11130519
M68895-2-GCGAGAATCCCATTTA-1	0.1113081
M29188-2-TGGGCGTCAAGGCGTA-1	0.111315355
M42044-1-CAATGACGTGCTCCGA-0	0.11131603
R99126836-1-GTGATGTGTAACAGGC-0	0.11132073
R22209673-2-CAAGGGACACTGGCGT-1	0.11132313
M75505-2-CCTCCTCAGAAGCGGG-1	0.11132402
M54717-2-CATTGAGTCTCGGTCT-1	0.11132439
M14385-2-AAACCCAAGACCGCCT-1	0.11133015
M95030-2-TACGCTCAGCTCACTA-1	0.11133662
R35913453-1-ATGGATCCAAGCGGAT-0	0.11133732
M17639-2-CATCCACTCCGCTGTT-1	0.11134182
M80803-2-CATCCCATCGCCTATC-1	0.11134618
M670567-2-ATCGCCTCATGACGAG-1	0.11134632
R47354365-2-GAGAGGTCAAGTCCCG-1	0.11135227
M39233-1-GGAGGATTCTGGGATT-0	0.11135263
M76512-1-GGGATCCTCTGGGTCG-0	0.111355156
M345262-1-AAGACTCGTATACGGG-0	0.11135702
R21131938-1-CAGTTCCTCAGTAGGG-0	0.111358844
M50883-1-GTAGATCGTGTACATC-0	0.11136698
M7155-2-AGCGATTTCATTACCT-1	0.11136722
R54497344-1-CTCTCAGCACATGGTT-1	0.11136779
M345262-1-AATAGAGGTGCCTAAT-0	0.11137207
M15923-1-GTCAAGTTCCTCTAGC-0	0.11137352
R22200264-2-GACCCTTGTCATAGTC-1	0.11137364
M63941-2-TCGGGTGTCCGCCTAT-1	0.111378595
M48185-1-ATCGTAGGTCCAAAGG-0	0.1113883
M82984-2-AGATGCTTCCTAAGTG-1	0.11139012
M88313-2-CGTTCTGGTCTGTAAC-1	0.111390546
M84161-1-TCTCCGATCTACGCAA-0	0.1113926
M77223-2-TCGGGACAGCAACCAG-1	0.11139352
M899297-1-GTCGAATAGCAGCCTC-0	0.11139548
M508462-2-GGCAGTCGTTACACTG-1	0.11139637
R64123404-2-TCATTGTGTTGCCTAA-1	0.11139753
M41973-1-CATGGTAGTCATCGGC-0	0.111399874
M36521-1-GTCGAATGTGGCCCAT-0	0.11140078
M22921-1-TGAGCATGTATGTCAC-0	0.11140279
M569564-1-TAGATCGAGTATTCCG-0	0.11140633
M80488-1-CTACCCATCGCATTAG-0	0.11141189
M837246-1-TTGTTCAAGAAGCGGG-0	0.11141285
M62967-2-GGACGTCCACTAGGTT-1	0.11141509
M70729-2-CGGAACCTCTGAATCG-1	0.1114158
M84407-2-TTACAGGTCATCGCTC-1	0.11141976
M11903-2-TCATATCGTCGACTTA-1	0.11142872
M82712-2-GTCATTTAGGTTCTAC-1	0.11143057
M33390-2-GAGCCTGAGCAATTCC-1	0.11143611
M345262-2-CTCATGCAGCTATCCA-1	0.11144092
M587421-2-GTTACGATCACTACTT-1	0.111444265
M45871-2-AGACAAATCTGGAGAG-1	0.1114474
M80488-1-GAAGGGTTCGTCGATA-0	0.11146388
M10730-2-CTCCTTTAGTAAGAGG-1	0.11146966
R82441989-2-CAGCGTGTCATGCGGC-1	0.1114714
M282520-1-TTACTGTTCCTGCTAC-0	0.11147449
M46112-2-GGGTGTCCACGCGTCA-1	0.1114801
M48185-2-GTCTTTACAGAGCCCT-1	0.11148754
M207-2-GGTAATCGTGGTCTCG-1	0.11148776
R21246218-1-ATGTCCCGTATACGGG-0	0.11149162
M61350-1-TGCTTGCGTGGTCTGC-0	0.1114978
R29903274-2-TAGTGCATCGAGTGGA-0	0.11150434
R19415550-2-ATGCGATTCACTTGTT-1	0.11150624
M85101-2-TGAATGCAGGCCCACT-1	0.11151437
R66026480-2-TCCTAATAGTCGGCAA-1	0.11151603
M70314-1-GGGAAGTAGTGGTGGT-0	0.11152088
M66423-1-AAACGAACACCTCTAC-0	0.111522205
M17639-1-CTCAAGAGTGGCTGAA-0	0.11152337
R82441989-1-TCCTCGAAGGCTTAGG-0	0.11152743
R91763687-1-CACGTGGGTGTTTCTT-1	0.111528926
R61995556-1-CCACTTGCACTACCCT-0	0.11153028
R61995556-2-GGGATGACACACGGTC-1	0.11153167
M79925-2-TCTCAGCTCTTACGGA-1	0.111532405
M31762-1-TAATTCCCAGACCGCT-0	0.11153764
M53805-2-AAGCATCTCCTTATCA-1	0.11153828
M33789-2-AATGCCAGTGTGCCTG-1	0.1115583
M66795-1-AGTAACCGTGGTCAAG-0	0.111566216
R11630705-1-CATGAGTTCTTTGATC-0	0.111568674
M1994-1-GCATTAGCACCTGCTT-0	0.11156994
M48185-1-CTATCCGCACAAATAG-0	0.11157102
M52014-2-ATTCGTTTCGGATTAC-1	0.11157172
M24508-2-GTGAGTTAGTTGCGCC-1	0.111574285
M35758-1-TCCGTGTGTAACGGTG-0	0.11157567
R99126836-1-TACCCGTAGTACAACA-0	0.11157632
M84511-1-CTCCAACTCCATCGTC-0	0.11157715
R22209673-2-GCATGATAGTGCTACT-1	0.11157923
M61448-2-TGACCCTTCTTACCGC-0	0.11158354
M79925-2-CAATGACGTTTGGCTA-1	0.11159062
M6160-1-CCTCAACAGGGTCACA-0	0.11159497
M40565-1-TATTGCTCATGACGTT-0	0.111595325
M76286-2-CAGTTAGCAAGAGCTG-1	0.111595966
M81015-2-CACAGATGTACCCACG-1	0.11159634
M89620-1-TTGTGGAGTTGCGGAA-0	0.11159928
M74881-1-CATGCCTTCAGAGCGA-0	0.111605026
M57809-2-ACCCTCACATCGCTAA-1	0.11160664
M67602-1-AGGGAGTGTGTTAACC-0	0.11161037
M80453-1-GTATTTCTCATAAGGA-0	0.111616775
M49935-2-GGCTTGGGTCGTTATG-1	0.111625314
R54056119-1-AGGAGGTTCTTGGATG-0	0.11162648
M75112-1-TCGACGGAGACAGCGT-0	0.11162739
M965895-1-CATCGTCAGACCAAAT-0	0.1116304
M00_1061-2-TAGGTACAGTAGACCG-0	0.11164009
M73602-2-ACCGTTCTCAATCAGC-1	0.11164776
M80488-2-CTACATTCAGATACTC-1	0.11164778
R91279176-1-GGTGGCTCATCGGTTA-0	0.11164873
M26727-1-TCCCATGAGTTCATGC-0	0.11164918
M952-1-TGTACAGGTCCACAGC-1	0.11164933
M10282-2-GGAATGGAGCAATTCC-1	0.1116515
M14385-2-CATCGTCCATCCTAAG-1	0.11165214
R97933855-1-ACCATTTAGGCCTTCG-0	0.111652285
M433060-2-AAAGGTAAGATGACAT-1	0.111653306
M76512-2-AAAGGATCAATTAGGA-1	0.11165552
M49579-1-GATCATGGTCTGTAGT-0	0.111662865
M12876-2-TCGGGTGGTAACATAG-1	0.11167369
M13078-2-GATCATGAGCGACCCT-1	0.111673795
M77223-1-TGCAGATCAAACCGGA-0	0.11168791
R99859950-2-CAGCGTGTCTATGCCC-1	0.11169271
M33789-2-ATCCGTCGTTAGAGTA-1	0.11169294
M837246-1-AAGAACATCGACATTG-0	0.111697435
M9699-1-CATGCCTGTATCAAGA-0	0.111701705
M71789-2-TTTACTGTCCACATAG-1	0.11170347
M47636-1-CAAGCTAGTACTGCCG-0	0.111704
M56024-2-TGAGTCATCCTGTACC-1	0.111710764
M67652-1-GTTGTCCGTGCCTTCT-0	0.11171134
M42044-1-TCCTCGACACGTTCGG-0	0.111713275
M97954-1-GTTTACTAGAGCATCG-0	0.11171423
M21614-2-GACAGCCGTGGTCCCA-1	0.11171458
M47636-1-GTAGCTATCTCGCTCA-0	0.11171496
M84522-2-AGACTCACAATCCTTT-1	0.111715
M43351-1-AAGACAACACGCAAAG-0	0.11171749
M64525-2-ACCAACATCTTTGGAG-1	0.11171858
M34371-1-TGTGATGTCCACAGGC-0	0.111718684
M74881-2-TGAACGTCAAGTTCGT-1	0.11172412
M67937-1-GCTACCTGTGCCGGTT-0	0.11172463
M46196-2-GGTAATCAGCTAGATA-1	0.11172825
M56862-1-ACTGCAACACTGTGTA-0	0.11173542
R22200264-1-CACAGGCCATCCGAAT-0	0.11173939
R22200264-2-TACCTCGAGAGTCTGG-1	0.111747146
M97954-1-GGCTTGGCAGCATACT-0	0.11174917
M837246-1-CATCGGGTCGGTGTTA-0	0.11175035
M67582-2-GGGACTCGTACTCGCG-1	0.111752085
M17639-2-CCTGTTGCAACACGAG-1	0.11175397
M54416-2-ATTCCTATCGCTTTAT-1	0.11175404
M31660-2-TGGAGAGCAGGAGGTT-1	0.11175524
R85130907-1-ATATCCTGTAATGCTC-0	0.111755714
M85047-2-TGACTCCCAAATGCGG-1	0.11175616
M40396-1-GGCTGTGCATCGGCCA-0	0.111765385
M74881-1-TTTACCATCTTGGGCG-0	0.11176542
M48016-1-AGAGAATTCAGCTTCC-0	0.1117698
R82704927-2-TCATCCGTCATTCACT-1	0.11177397
M24905-1-GTACAGTGTGCCGTTG-0	0.111775756
M67302-2-CATGGATAGGTTCTAC-1	0.11177722
M74564-2-CCTGTTGGTCCAGCGT-1	0.111786425
M20337-2-ACATTTCCAATGGCAG-1	0.111788444
M24508-1-GAACTGTAGACGTCCC-0	0.111793384
M54682-1-TCGCACTTCTCTAGGA-0	0.11179401
M68770-1-CGTAGTATCGCCTTTG-0	0.11179726
M32048-1-ATTCGTTTCGGACGTC-0	0.11180026
M39676-1-TAAGCCACATTGAGCT-1	0.11180251
M27285-1-ACTGATGAGTAGGGTC-0	0.11180833
M56061-2-AAACGAAAGCACGATG-1	0.111812964
M53390-1-CTGGCAGAGTCGGCAA-0	0.111813426
M58553-1-AGAAATGGTCGTTATG-0	0.11181568
M91573-2-TGCAGTATCTCAACGA-1	0.1118187
M55722-1-TCGACGGCAGCCTATA-0	0.11182105
M439-1-CTCCTCCGTCCATACA-0	0.11182377
R40983260-1-GTGCTGGAGTGTAGAT-0	0.11182792
M24227-2-GTGTCCTCACAAAGCG-1	0.11182947
M31737-2-CCTATCGAGGCCTGCT-1	0.11183066
M13458-2-ATATCCTAGAGCATAT-1	0.11183332
R11648421-1-TCGTGCTTCCCATGGG-1	0.111836046
M15395-2-GTTCTATTCGCTATTT-1	0.11183767
M7437-1-ATAGAGATCTCCTGTG-0	0.11183896
M54682-1-GATGATCAGAGTCTTC-0	0.111841135
M86262-2-GGGAGATAGCAATAAC-1	0.111845635
M345262-2-TACTGCCCACGTACAT-1	0.11185116
M26279-2-TGGGAGAAGGAAAGGT-1	0.11185286
M85824-2-TATCTTGGTACGATTC-1	0.11185391
R10275252-2-TTACCATGTGGTAATA-1	0.1118608
M89852-1-GCAGCTGGTATTAAGG-0	0.111860864
R2602916-2-GATAGCTCATGTACGT-1	0.11186156
M46146-1-AGTGCCGGTTGGGAAC-0	0.11186609
M340452-2-CCCATTGTCCATCCGT-1	0.111870855
R61580111-1-GGGAAGTCAACTCGAT-0	0.111871086
M97977-2-AGACCATGTTCGGGTC-1	0.11187115
R25344517-1-CATCGTCCAGCTGAGA-1	0.11187226
R41342753-1-AGGATAATCCCAGGCA-0	0.111872695
M97134-1-GTAGAGGGTCACGTGC-0	0.1118793
M837246-1-CCTCTAGCACCGGCTA-0	0.11188058
M38390-1-GACGCTGCAAAGACTA-0	0.11188147
M13872-2-GAATCGTAGCCTGAGA-1	0.111889996
M899297-1-TGCTCCAGTATAATGG-0	0.11189065
M18243-2-ACTGTGAGTGGAAGTC-1	0.11189225
M31934-2-CCCAACTTCGATGGAG-1	0.11189262
M56537-2-ATCCGTCGTAGTTCCA-0	0.11190171
M8359-1-GTAGATCCATCGGTTA-0	0.11191146
M94517-2-AAGATAGTCCGAAGGA-1	0.11191311
M80772-2-TTCGGTCAGACGTCCC-1	0.111914515
M49579-1-ATGCATGCAATTGCTG-0	0.111914895
M5392-1-CGAGTGCGTAGGTAGC-0	0.11191934
M41531-1-TCACACCCAGTCCGTG-0	0.11191984
M89958-2-TGGTGATTCAAGCGTT-1	0.11192033
M39676-2-GTGATGTTCCCATACC-0	0.111924805
M41531-1-CGAAGGAGTCAAGCCC-0	0.11192495
M48016-1-GAGTTGTCAACCCGCA-0	0.1119255
M84511-2-ACCCAAAGTGAAGCTG-1	0.11192551
M42521-1-CAGAGCCAGTGATAGT-0	0.11192856
M16899-2-TCGATTTGTAGCACAG-1	0.1119302
R47354365-1-AAGCATCCATCCGATA-0	0.111932784
M40565-1-GAATCACGTATTTCTC-0	0.11194028
M77139-2-ACGTAGTAGATCGCTT-0	0.11194192
M80772-2-CAAAGAAAGTATTCCG-1	0.11194244
M26727-1-GTTAGACTCTGGGCGT-0	0.111943364
R14453182-1-CTACGGGAGCGATTCT-0	0.111946456
M18153-2-TGCAGTACATGACTTG-1	0.111950144
M97977-2-CTCTCAGCAGGTATGG-1	0.111953594
M80488-2-TTCCTCTGTGACTGAG-1	0.11196291
M51024-2-TTCAGGAAGTAAGACT-1	0.11196384
M97977-1-AATAGAGAGGCACCAA-0	0.11196538
R47354365-2-ACCTGTCGTCGGCCTA-1	0.111966945
M76564-2-CCCTCTCAGTAATCCC-1	0.11196967
M80488-1-TCGATTTTCTTTACAC-0	0.111973174
M55722-2-GCATGATAGTACTCGT-1	0.11197896
M6559-1-AGTCATGCATGGAGAC-0	0.11197941
M31713-2-AGATCCAAGGATAATC-1	0.11198323
M628275-2-TGGTAGTCAACAAGTA-0	0.11198647
M7155-2-GGTAGAGTCTCGCTCA-1	0.11198711
M31079-1-ACTTCGCAGAATCGAT-0	0.1119924
M82158-2-AAGTGAACAGCTTCCT-1	0.11199546
M97046-2-GCAACATGTTTAAGGA-0	0.111996695
R47354365-2-CAAGAGGCACGCCACA-1	0.11199984
M10730-2-TGTTGGACACACTTAG-1	0.11200142
M98107-2-AGGTCTAGTGGAACAC-1	0.11200602
M670567-2-GCGGATCCACCGAATT-1	0.11200642
M3319-1-GATTTCTGTCGTGGAA-0	0.112009816
M75954-1-GTTGCTCGTGAACCGA-0	0.112015575
M85747-2-GACATCACAGGCACTC-1	0.11201852
M33789-1-GAGGCAATCTCAAAGC-0	0.11202316
M19631-1-TTGAGTGGTCCAGCAC-0	0.11202885
M26914-1-TTCACCGAGCTCGTGC-0	0.11203153
M82712-1-TAACCAGAGCGTATAA-0	0.112033166
M20869-1-TAACCAGAGTGAGGTC-0	0.11203785
R3052480-2-CACTGGGGTGGATGAC-1	0.11203801
M51024-1-TGAGGTTTCTGTACAG-0	0.112038285
R95494709-2-TATCGCCAGTGGCCTC-0	0.1120392
M82228-2-GCAGCCACAGTCCGTG-1	0.11204314
M70362-2-GCAGTTACACCTCTGT-1	0.112051204
R64123404-1-TTACGTTAGCATGCGA-0	0.112053044
R63548139-1-GGGTCACGTAGCGTAG-0	0.11205627
M5849-2-AAGACTCGTCCATACA-1	0.11205722
M67937-1-AAAGGGCAGATTAGAC-0	0.11205724
R82441989-2-TCCAGAATCAGCTTGA-1	0.1120589
R61580111-2-TGATTCTAGGGAACAA-1	0.1120627
M69259-2-AAGACAAAGATTAGAC-1	0.11206515
M41136-1-GTCACTCAGTCTAGCT-0	0.11207429
M1712-2-CTAACTTTCGGCTGGT-1	0.1120747
M68491-1-TACTGCCCAAGGACAC-0	0.11207865
M26727-1-CGTGCTTAGAGTGACC-0	0.1120811
R82441989-2-AAGGAATCACAGCATT-1	0.1120853
M11903-1-GTGAGGAAGCACCCAC-0	0.11208668
R68879403-1-GTCTAGAAGTATTCCG-0	0.11208684
M12052-2-AGTGTTGTCGTACACA-1	0.11209014
M80488-1-GTCGAATTCTAAGCCA-0	0.112091124
M98979-2-TTCTTCCAGCGTGCCT-1	0.112100095
M340452-2-TCTCAGCCATGACGAG-1	0.112104364
M7283-2-CTCAAGAGTACCACGC-1	0.11210796
M77139-2-CAACCTCTCGATCCAA-0	0.1121111
M13670-1-TGAGGAGCAATGTCAC-0	0.11211182
M21461-2-TTGGTTTCATTCACCC-1	0.11211249
M201539-1-GCCAGTGCATTACGGT-0	0.11211307
M80488-1-AGACAGGAGAGGGTGG-0	0.11211669
M5101-2-ATAGAGATCGTCCTTG-1	0.112116724
M49401-2-TTGGGTACATAGACTC-1	0.11211927
M47666-2-CATTGAGAGACTTGTC-1	0.11213139
M25144-2-CCTCTCCTCTGTAAGC-1	0.112132676
M90395-2-CCTTGTGCAAATCGGG-1	0.11213309
M89852-2-TCCTCCCAGATCACCT-1	0.11213564
M91573-2-CGAATTGCAGTTAAAG-1	0.11213592
M42521-2-GGGTGTCCACAAAGTA-1	0.1121361
M76286-2-CTGTAGAGTAAGAACT-1	0.11213739
M31079-1-CTATCCGTCCTAGCCT-0	0.11215612
R68879403-2-TGAGACTGTGTCTAAC-1	0.1121563
M14385-1-GAAGAATCAGCGATTT-0	0.11215877
M86050-1-GGTGTCGGTAACGGTG-0	0.112158835
M31737-2-CGTAATGTCGCGGACT-1	0.11216029
M6080-2-ACACTGATCAGGCGAA-1	0.11216575
M88112-1-ACCCAAACACTAACGT-0	0.11216693
R20849279-2-CAACAACCAACTGTGT-1	0.112169415
M26727-1-AAGGTAAGTTTCAGAC-0	0.11217089
R82441989-2-CGTAGTATCCACTTCG-1	0.1121742
M21461-1-AGGGTCCTCATTGTGG-0	0.11218041
M14897-2-ACCTGAACAGGGCTTC-1	0.11218095
M13670-2-AACAAAGGTGCGAGTA-1	0.112187676
R72407598-1-ACGTAGTAGCAAGCCA-0	0.112187885
R72407598-2-TCATTTGAGATGAATC-1	0.11218851
R47354365-1-CCGTGAGGTGACATCT-0	0.112191655
M41973-1-TTTAGTCCAACTTCTT-0	0.112192504
M82158-2-CTCATTAGTCAGATTC-1	0.1121943
R61580111-2-TCACGCTCACTACGGC-1	0.11219548
M32048-1-CGAGGAAGTGTCGATT-0	0.11219612
R20046260-4-TGTGGCGGTTGATCGT-0	0.11219821
R41342753-1-CATCGGGAGGCATTTC-0	0.1122005
M12052-1-GTAAGTCCATAGGAGC-0	0.11220266
M00_1061-2-CCTCCTCGTGTCCATA-0	0.11220979
M92697-2-TTTGATCTCATCGGGC-1	0.11222476
M53390-2-TATCAGGAGCGCCTCA-1	0.11222538
M40396-1-ATCCACCTCACCGGTG-0	0.11222576
M84126-1-AATCACGAGACAGCTG-0	0.11222971
M28910-1-GTCGCGAGTCCCGGTA-0	0.112229824
M8359-1-AGGGTCCTCGCATGAT-0	0.11222994
M38405-2-AGTGATCTCTATTCGT-1	0.11223054
M73652-2-TTTATGCTCTTGGAAC-1	0.11223085
R99126836-2-GTCACGGCACTCACTC-1	0.11223137
M35096-1-GCCTGTTGTGTTCAGT-0	0.11223463
M11371-2-TCTATACAGTTGAAGT-1	0.11223885
M61350-2-GTCTCACTCAGCTAGT-1	0.11223939
M74881-1-CATCCACAGGAGAGGC-0	0.11224279
M45480-2-TGCGATACACTCCGGA-1	0.11224302
M49579-2-GCATTAGCATCACAGT-1	0.11224311
M41581-2-AGTCACATCCGGCAGT-1	0.11224419
M73806-2-TTGTTCAAGCGCTGAA-1	0.11225225
M6643-1-AGCGCTGCACCAGTTA-0	0.1122537
M639636-2-ATGATCGGTCCGATCG-1	0.11225387
M98979-1-CCGTAGGCAGGCGTTC-0	0.11225693
M36915-2-GTCAAGTGTGTTGAGG-1	0.112258986
R99126836-1-GACACGCCAAGACTGG-0	0.112259045
M86050-1-CCTCCAAGTTCGAAGG-0	0.11226446
M89958-2-GTAACACAGAAACCCG-1	0.11226672
M49935-2-CCGTGAGAGCTGTGCC-1	0.11226695
M46292-2-CAAGAGGCATCACGGC-0	0.112268634
M55245-1-GGAGATGAGCTGAGCA-0	0.112269804
M11903-2-ATTCCATTCGCTTTAT-1	0.11227171
M10730-1-ACTCCCAGTTGCGTAT-0	0.112271875
M17728-1-TTACGCCAGTGAATAC-0	0.11228023
M24508-2-AGCTTCCAGTTCCAGT-1	0.11228076
M16204-1-TGTAGACGTGGCCCAT-0	0.112287425
M44456-2-TTGTTTGTCGTTGTAG-1	0.11229089
M83778-1-ATTCCTAGTCTGTGTA-0	0.1122909
M37330-1-CACAGGCTCATGGGAG-0	0.11229615
M40565-2-ACTATCTAGTCGGGAT-1	0.11231647
M47734-2-CTCATCGTCCATTTCA-0	0.11232113
M67937-1-GAGTGAGAGGGTTAAT-0	0.11232134
R91279176-1-GTGCTTCTCCTCATAT-0	0.11232344
M60126-1-TACCCGTGTTTCGGCG-0	0.112333946
M60935-2-GCCAGCAGTTCACGAT-1	0.112334795
R22200264-2-CATACCCCAAGTTCCA-1	0.11233639
M1994-1-ATTCATCAGCACTCGC-0	0.11234206
M41973-1-CATTTCAAGGCGAACT-0	0.11234459
M27953-2-CCTCCTCAGACCTTTG-1	0.112353906
M55245-2-TATCGCCCATAGTCAC-1	0.1123561
R47354365-1-TGTGCGGGTGACAGGT-0	0.11236161
M1119-2-ACCCAAAGTAAGGTCG-1	0.11236626
M48992-2-TACGGGCCATCCAACA-1	0.11236991
M44785-1-ATGTCCCAGCCATTCA-0	0.11237178
M88313-2-AGGAGGTCAGGTCTCG-1	0.11237523
R69454066-2-CCATCACAGTGTAGAT-1	0.112375624
M82158-2-CAGGGCTAGGAACGAA-1	0.11237862
M77920-1-TTCATTGCAGGCTCTG-0	0.11238063
M3114-2-CGAAGGAAGACGCATG-1	0.11239345
M92697-1-ACTCTCGAGTTGCATC-0	0.11239385
M79925-1-TCGAACAGTCCCACGA-0	0.1123972
M62474-1-TAACCAGAGATTAGCA-0	0.11240084
M82228-1-GGGTAGACATCCCACT-0	0.11240182
M67937-2-AGTAGCTCAGTTACCA-1	0.11240259
M26914-2-GGACGTCTCAGGTGTT-1	0.11240865
M670567-1-TGTTACTGTCAGGTGA-0	0.11241007
M29124-2-CATTCATCAATCCAGT-1	0.112412445
M39233-2-AATCGTGAGCTCTTCC-1	0.11241369
M79925-2-ACATCCCTCTCAACCC-1	0.11241527
M96977-1-CCGTGAGAGAACTGAT-0	0.11242663
R90613980-1-TCTCCGATCCACACAA-1	0.11242886
M17639-1-TTGCTGCTCGGAAGGT-0	0.11243742
M660286-1-CCTGTTGGTAGTGGCA-0	0.112438545
R61580111-2-AACCAACCAAGAGATT-1	0.11245187
M66423-1-GGTTAACAGGCCACTC-0	0.1124526
M68742-2-TTGTTGTGTTGCTCGG-0	0.11245557
M57064-2-TTCCTCTCATCTCATT-1	0.11245633
M67602-2-GTCGAATCACGTACTA-1	0.112460636
M96055-1-CACGTTCGTGGTAACG-0	0.11246955
M85747-2-TAGACTGCACCAACAT-1	0.1124751
M80488-1-TTTACCACAAGCTCTA-0	0.112475365
M76512-2-CATGGTAAGCGGGTAT-1	0.11248033
M76286-2-ACCAACACACCCAATA-1	0.112483434
M28167-1-TCTTGCGGTATAATGG-0	0.11248452
M19050-1-AGAGAATTCTCTCCGA-0	0.11248648
M7105-1-CTCATGCTCGTCGATA-0	0.112490796
M89604-2-GGAGGATGTTATTCCT-1	0.11249365
M282520-2-GGGATCCGTACTGCGC-1	0.11249406
R99126836-1-TACACCCAGTCCGTCG-0	0.112497024
R82441989-1-TAACTTCCACCGTACG-0	0.11251506
M35594-1-GAGTTGTTCCTTTAGT-0	0.11251664
M82307-2-CTACCTGCACCTAAAC-1	0.11251795
R87101984-2-TCTGTCGTCGGTGTAT-0	0.11251857
M82984-2-GCCCGAAGTCATCACA-1	0.11252353
M208073-2-GTGTGATGTTCCAAAC-1	0.112530656
M12052-1-CGTCAAATCGGTCACG-0	0.11253199
M46292-1-ATCGTGATCCACCTGT-1	0.11253232
R20849279-1-CGATCGGGTGCATACT-0	0.11253289
M42537-2-CTAGGTAAGTGGTTAA-1	0.11254122
M12514-2-TCCACCATCGTAGAGG-1	0.112541534
R14453182-1-GTCAAACAGGGCTTCC-0	0.11254314
R37065652-2-TTCGATTGTTATGGTC-0	0.1125434
R64123404-1-ACTTATCGTCACCTTC-0	0.11255171
M82712-1-TTATTGCCAGCAGTCC-0	0.112555504
M6160-2-GCCGTGACACGGCACT-1	0.11256302
M44657-1-TCAATTCGTATGATCC-0	0.11256424
M33789-1-AACAGGGGTTCCGGTG-0	0.11256506
M79925-1-CGGAGAACATTGAAGA-0	0.11256706
M61862-2-AGGATAACATATCTGG-1	0.11256782
M92929-2-CATCAAGAGACTCATC-1	0.11256911
M26792-1-ATTACTCCATCCTTGC-0	0.11257149
M8359-1-AATGAAGAGGATTTAG-0	0.112581626
M88743-1-AGAAATGCAGCTGGTC-0	0.11258243
M47503-2-CGTTCTGTCATACGAC-1	0.11258542
M1119-1-TGTGATGGTGCCTACG-0	0.112587765
M57242-1-ACGTACAAGTGGTCAG-0	0.112588435
M22640-2-GTGGTTACATCTTAGG-1	0.11259177
M84423-2-GTTTGGATCCCTAGGG-1	0.11259283
M439-1-TACCCGTAGTGTAGAT-0	0.11259578
M837246-2-CATGCAAAGGTGCCTC-1	0.11259837
M36915-1-GTCTCACCAGTCAACT-0	0.11259889
M28910-1-ATTCGTTCAGGGAGAG-0	0.11259947
M79736-1-GAGTGAGAGGTTTGAA-0	0.11260424
M80488-2-TTAGGGTTCCTGTACC-1	0.112606786
M97977-1-TACCCGTGTCGATTCA-0	0.112607524
R7570491-1-TCAATTCTCCGCAACG-0	0.11260787
M11903-2-GGCGTCATCAGAGTTC-1	0.11261879
M74931-1-ACCAACAGTAGGAGTC-0	0.11262751
M10730-1-CATTCTAGTCCTCCTA-0	0.11263288
M120539-2-ACATTTCGTCACTGAT-1	0.112636805
M14888-2-TTCCTCTTCAGTCACA-1	0.11263749
M67652-1-TTACCGCTCCACCTCA-0	0.112642065
M39233-1-TTTCGATGTGGATGAC-0	0.112646975
M21614-2-GATCGTAGTGACCTGC-1	0.11264752
M80772-2-TGATGCATCACTACTT-1	0.11264932
M96977-2-GTGTAACGTTGCGAAG-1	0.11265483
M48992-2-GATTCTTTCGGACTGC-1	0.11265664
R9751716-2-CAGATTGCACTGCGAC-0	0.1126599
M74881-2-TCAATTCCAGAGTCAG-1	0.11266121
M90828-1-TCATTACCATGTTCGA-0	0.11266821
M36067-1-GCCAACGGTATGCTAC-0	0.112674266
M74931-1-ACTCTCGTCCCAAGCG-0	0.1126787
M7155-2-AGGTGTTCAGCTACTA-1	0.11268133
M29466-2-ACTCCCATCAGACATC-1	0.11268251
M36521-2-TACTGCCAGTGTTCAC-1	0.112687126
R69454066-2-GTTGTGATCACGGTCG-1	0.11268727
M67370-2-GCAACCGCACTGATTG-1	0.112698294
M00_1061-2-AACAGGGAGCTTAAGA-0	0.11269939
M59796-1-ATTCCCGGTGGACCTC-0	0.11269945
M23714-1-AGCGCTGCAGTAACAA-0	0.112707555
R96476379-1-GCACGGTAGGCCTAAG-0	0.11271513
M37330-2-GGTCACGCACACCGCA-1	0.112716876
M84126-1-TCCTCCCCATCACAGT-0	0.112717845
M40437-2-TTTGATCCACAAATCC-1	0.11272193
M39676-2-TGTCCACTCTCGGGAC-0	0.11273013
M74881-2-AATGAAGAGACTTGTC-1	0.11273515
R99126836-2-GCTTGGGTCATCTATC-1	0.11273615
M76512-2-TCGGGTGCATCCGGCA-1	0.11274436
R21131938-2-TTAGGCAAGCATGGGT-1	0.11274446
M29188-1-TCGACGGAGCGTTCCG-0	0.11274763
M67819-1-AGCGTCGGTGTCGCTG-0	0.11275341
M54170-1-TTGCGTCGTCCAAAGG-0	0.11276338
M85747-2-TAGACTGCACGGTAGA-1	0.11276388
R19415550-2-GAAGTAAGTAATCAGA-1	0.112764664
M54150-2-TACCGAAAGGAACGTC-1	0.11276497
M88112-1-GTTGTCCTCTGAGTCA-0	0.112766944
M35723-1-AGGCTGCGTTGGGTTT-0	0.112769485
M73574-2-GACCAATGTGATAGTA-1	0.11276971
M508462-2-GCTTTCGAGCCTGAGA-1	0.11276988
M74881-2-TCTATCACAACGATCT-1	0.112770885
M40565-1-GTTGCGGTCATCGGGC-0	0.11277817
M670567-1-GGGTTATTCCACTGGG-0	0.11278049
R99126836-2-TGCTGAAGTTCTCGCT-1	0.11278104
M3038-2-TGACAGTCAATGACCT-1	0.11278251
M42838-2-TCGGTCTTCCGTGGCA-1	0.11278263
R19415550-1-TCGACGGTCTGTCGCT-0	0.11278336
M54170-2-CTGTAGAGTATCGATC-1	0.1127874
M84161-1-CTGGACGTCTAGGCCG-0	0.112792976
M120539-1-ATTTCACCACTAGAGG-0	0.11279374
M20855-1-CAACCAAAGCGCCGTT-0	0.11279484
M58534-1-GGAGAACAGGTTCTAC-0	0.11280003
M85747-1-CTGCATCTCATACGAC-0	0.11280147
M12792-1-GTGTAACTCGCACTCT-0	0.11280261
M41812-3-GGTAGAGAGTCGTCTA-0	0.112802714
M45480-2-ACCCTTGCATTATGCG-1	0.112811565
R57291516-2-GCACATACAGAACATA-0	0.11281433
M75705-2-TAGGAGGCAAGACAAT-1	0.11281714
M88112-2-GTCTACCGTCACCGAC-1	0.11281728
R72103655-2-GAAACCTGTCGTGCCA-1	0.11281896
M11903-1-CTCCCAAGTAATCAAG-0	0.112819396
M47503-1-GATGATCCAGTAGAAT-0	0.11282033
M11903-2-TAAGCCAGTTTATGCG-1	0.11282325
M35594-1-CTCAGGGTCGAGAACG-0	0.11282721
M3038-1-TCAATCTTCACTTTGT-0	0.11282832
M70729-1-TCGTGGGTCCCATTCG-0	0.11283242
M55722-2-AGAGCCCGTAAGAACT-1	0.112834506
M13670-1-GTTATGGAGTTGTAAG-0	0.112840034
M75705-1-ACTCTCGGTATGAAGT-0	0.11284118
M44532-1-TATGTTCAGCCTCATA-0	0.11284564
M26792-2-CCGGTGATCGATAACC-1	0.112846404
M24227-2-CCCTCAATCTAACGCA-1	0.11284857
M88112-2-GTCATGATCTAACACG-1	0.11285493
M44785-2-TCGGGACGTCTACATG-1	0.11285761
M88131-1-TCATTCAAGCTAATGA-0	0.11286
M14385-2-TGTTCATGTTCCTTGC-1	0.112861015
M80488-1-ATATCCTGTATGAGCG-0	0.11286749
R10424475-2-CTTTCGGTCTGTTCAT-1	0.112872384
M38454-1-CTCCAACCAGCTCTGG-0	0.11287555
M92416-1-ACCAAACAGCCTGTGC-0	0.11287693
M41763-2-TGACAGTGTCTGTGTA-1	0.11287907
M17678-1-TGAGTCAGTCGAGTGA-0	0.1128826
M11026-1-CCATCACCATCATTTC-0	0.11288446
M4516-1-TCACACCTCCCTAGGG-0	0.11288529
M837246-1-GCCTGTTTCGCACGAC-0	0.11289023
R82441989-1-CAACAACTCGCGCTGA-0	0.11289152
M6643-2-TGAGTCATCCTGTTAT-1	0.11290448
M31225-1-TTCATGTTCCCGTTGT-0	0.112905
R37065652-2-GATGAGGTCTTTGATC-0	0.112905815
M25144-2-GACTTCCCAATAACCC-1	0.11291091
M83930-2-AAAGAACGTGGCTGAA-0	0.11291184
M88313-1-AACCAACAGCTTGTTG-0	0.11291198
M29124-2-ACTTTGTCAATGTTGC-1	0.11291877
M42838-1-TGGTAGTCAAAGGGCT-0	0.112921745
M77920-2-GTTGTCCCACAGCGCT-1	0.112925895
M25234-1-GTCCCATGTTCCGCAG-0	0.11292825
M74881-1-AACGTCATCTCATTAC-0	0.112930775
M68491-2-GTGCACGCACACACGC-1	0.11293237
M56024-2-GTGGGAAGTTTACGTG-1	0.11293244
R64123404-2-ATGATCGTCCAACTAG-1	0.11295227
R99126836-2-GTGGTTAAGTAGTCTC-1	0.11295399
M81015-2-GTCCCATGTTACACTG-1	0.112956434
M29270-2-AGGAAATGTCTGTAGT-1	0.11295993
R48111294-2-AGATGCTAGAATCTAG-1	0.11296107
M80488-2-ACATCCCAGTTACTCG-1	0.11296654
M44785-1-ATTCTACAGCGTCTCG-0	0.11296735
R82441989-1-TCAAGACAGAAGCGGG-0	0.11296964
M5849-1-AAACCCAAGTGTAGAT-0	0.11296996
M99394-2-GACAGCCAGTGGCGAT-1	0.11297284
M94517-1-TCACATTCACATTACG-0	0.11297399
M85101-2-AGAACCTAGGCATGCA-1	0.112978965
M64468-2-ACTGTCCAGGTTGCCC-1	0.11298017
M55015-4-GGTAACTAGAGGTATT-1	0.11298436
M80772-1-TGAGGTTTCAATGTCG-0	0.11298658
M28167-1-CAGAGCCGTGCCGTAC-0	0.112987146
R61995556-1-TCCATGCTCGGCATTA-0	0.11298825
R11150132-1-CAGCACGGTCGTCAGC-1	0.11299932
M59080-2-TAGGTTGAGCTCTTCC-1	0.112999834
M76286-1-GAGGGATTCAGCGTCG-0	0.11300546
M46292-1-AGGCTGCCAAAGGCGT-1	0.11300579
M61680-1-CCTTTGGCACCCTGAG-0	0.113006726
M3566-1-CAACAGTAGTGCACAG-0	0.11300786
M88313-2-CAAGGGATCATATGGC-1	0.11300873
M94462-1-TCATTTGTCACGATAC-0	0.113009445
M1140-2-CTTTCGGAGAGGTCGT-1	0.11301346
M13670-2-CACTAAGAGTTGCTGT-1	0.113013595
M25021-1-AGCCAATTCCTGTTGC-0	0.113014236
M82712-2-AGCTCAACACGAGGAT-1	0.113014765
R3052480-1-ATTCTACGTCAACACT-0	0.11301569
M79925-1-CAGTGCGCACCTCTGT-0	0.11302424
R11630705-1-CTCAGGGGTCGGATTT-0	0.11302441
M35758-1-GGTGATTTCGCGTCGA-0	0.11302484
M44835-1-ATGCATGTCGCGTGAC-0	0.113025494
M76512-1-TCCTTTCTCGATTGGT-0	0.11303043
M85101-2-GCGGAAAGTATCGAAA-1	0.1130313
M64954-2-CAATCGACAGCTGAGA-0	0.113035455
R3052480-2-ACTTCCGTCAACCTCC-1	0.11303605
M49579-2-GAGACCCAGCGAGAAA-1	0.11304617
M83778-2-CAATTTCAGCAATAGT-1	0.11304785
M80772-1-TGCAGATCAGTACTAC-0	0.11305447
M31555-2-CTCATGCCATACTGAC-1	0.113057196
M97134-1-TATCTTGAGTTGGCTT-0	0.11306008
R72407598-2-CCTTCAGGTGACATCT-1	0.11306119
R19415550-2-TCGTGCTCAGTTGAAA-1	0.11306238
M6080-1-TAGGAGGGTAGCTAAA-0	0.11306269
M31555-1-CAGGTATAGGGAGGAC-0	0.11306273
M66423-2-GAGCTGCTCTTGGTCC-1	0.11306712
M10247-1-TTCCTTCGTGAACGGT-0	0.113069005
M54682-2-GTACAACAGAGTCACG-1	0.113071464
M41973-1-ACCAAACGTCCCTGAG-0	0.11307216
R37065652-2-AGCGCTGGTATTTCTC-0	0.1130771
M22127-1-GCGAGAATCTTGCAGA-0	0.113077536
R72407598-1-GTAATGCTCGCGGTAC-0	0.11308023
M345262-2-ACTGTGAGTCATCAGT-1	0.113090135
M35096-1-GTGGTTAAGCATCGAG-0	0.11309803
M64954-2-CATCGCTGTCGGTAAG-0	0.11309932
R2602916-1-GGGTTTACAAGCGAAC-0	0.113100015
M619781-2-GTAGCTAGTGTCATCA-1	0.11310053
R47354365-2-CCCTGATCAACCAGAG-1	0.113102585
R61580111-2-TTCAATCTCAAGAATG-1	0.11310267
R10424475-1-GTAGAGGAGATAACGT-0	0.113104664
R61580111-2-TTACGCCTCTCATGGA-1	0.11310649
R61580111-2-CATTGAGTCTCCGATC-1	0.113112025
M67602-2-GGAGATGGTCGCGTCA-1	0.11311366
M74881-2-AGTCACACAAGGTCGA-1	0.11311434
M21614-2-AGCCACGCACACCTAA-1	0.11311457
M74881-2-CCTTGTGAGGTAGTCG-1	0.113116026
M94804-2-TCTCACGAGATAGCTA-1	0.1131196
M16204-1-CTCAGAACAGACACAG-0	0.11312644
M78204-1-GACTCAATCATACGAC-0	0.11312738
R48415713-2-CCATAAGGTATCAAGA-0	0.113127746
M16169-2-GATGAGGAGAGTTGTA-1	0.113136016
M5812-1-CTAACTTTCGCATGAT-0	0.11313892
M723187-1-ATCCACCAGTCGTTAC-0	0.113143384
R61580111-2-CTTCAATTCGTCTCAC-1	0.113144
M73602-2-CTCCACAGTCCGAAAG-1	0.11314708
M59593-1-GACCCAGAGCCTGAGA-0	0.11314762
M63731-1-AATCGACGTTACCCAA-0	0.11315142
M79925-1-AAGGTAAGTAAGCTCT-0	0.113156706
M41973-1-ACTATGGCATAGGTTC-0	0.11316774
R11016875-2-CTCGAGGGTCGGCCTA-0	0.113169715
M4516-2-AATAGAGGTTACGGAG-1	0.11317349
R3052480-1-AGGTTGTGTTGTCAGT-0	0.113176554
M45994-2-TAGACTGGTGGTATGG-1	0.113180116
M00_1061-2-GAGGGATGTCCCAAAT-0	0.11318055
R21246218-1-CAAGGGAAGTACCATC-0	0.113183655
M7649-1-CAGCGTGGTACCTTCC-0	0.11318639
M53452-1-TCAATCTCAATGTCAC-0	0.11318842
M77920-2-AGGGTTTGTTACGATC-1	0.11319175
M49579-2-GTCTACCGTCTGCAAT-1	0.11319202
M345262-2-GACCCTTAGACAACTA-1	0.113192275
M660286-2-AAAGGGCTCCTATTGT-1	0.11319317
M33390-2-AGCCAATGTTCTTGTT-1	0.11320592
M11903-2-AGAAGCGGTCCTCCTA-1	0.113206185
M56061-2-AGACCATGTTCGGGTC-1	0.113210194
M41973-2-AAGAACACACTGAGGA-1	0.113213345
M74881-1-CTTTCAATCAACTACG-0	0.11321413
M71010-2-AAGCGTTAGACGGAAA-1	0.11321747
M40437-2-TAGGAGGCATGCAGCC-1	0.113218024
M80772-2-GAAGGACTCTAGGCCG-1	0.11322023
M85824-2-TATTCCACAAAGTGTA-1	0.11322529
M8359-1-CGTCAAATCCATCACC-0	0.11323495
M44532-1-GATCCCTGTCGAGTGA-0	0.11323806
M72079-2-AGAACCTGTTATCTTC-1	0.11324235
M45871-2-GAATCACCAAGGCGTA-1	0.11324662
M44475-2-TGTTGAGGTTCTATCT-1	0.113246754
M28843-2-GGGTAGACACTGTCGG-1	0.11324832
R82441989-2-TCGACCTGTATGCTTG-1	0.113255985
M44223-2-CTGTACCAGATACGAT-1	0.113256365
M9439-1-GAACACTAGAGCAACC-0	0.11325642
M59910-2-TCCACCACACCCAATA-1	0.11325876
M82158-2-GAATCGTCATGGCGCT-1	0.11326782
M20855-2-TCTGTCGAGGCATCAG-1	0.113268845
M10282-2-GGTGAAGTCAGAGCGA-1	0.11327248
M80297-2-CAGCAATTCACTACGA-1	0.11327273
M94517-1-CTCCATGAGTTGGAGC-0	0.113273405
M44785-1-GGCGTCAGTTTATGCG-0	0.113293745
M83214-2-CATTGCCGTAGCGCTC-1	0.11329636
M26727-1-GGTGATTTCATTTGGG-0	0.113299295
M73602-1-TTCCTTCGTCATCGCG-0	0.11330472
M6080-1-TGGTAGTAGAGAGGTA-0	0.11330488
M75112-1-GGGCCATAGAATTCAG-0	0.11330633
R61580111-2-CACATGAAGGCTGTAG-1	0.11330864
M76188-2-AGGATCTTCAGTCCGG-1	0.1133112
M52897-2-TTATTGCAGTAGCTCT-1	0.113312095
M17693-1-CATAGACAGTTGCCCG-0	0.11331463
M2772-1-GGAGCAACAAATGATG-0	0.11331992
M20485-2-TCTAACTCAGGCTACC-1	0.11332007
M80772-1-TCGCTTGCAGTTAGGG-0	0.1133251
M50067-2-AGTCATGTCACTTATC-1	0.11332523
M32048-1-CTCCGATCAGTTGGTT-0	0.113330975
M1119-2-TCTCCGACACTGGCGT-1	0.1133314
M79496-1-ATTCTACCATGCCATA-0	0.113331966
M68895-2-ATGATCGGTAGCTTAC-1	0.113333575
M81562-2-GCTTTCGAGCTTCGTA-1	0.11333385
M74881-1-CTCCATGCATGTTCGA-0	0.113334805
M345262-2-AACCACAGTGGAGAAA-1	0.113335654
R54396902-1-TAGATCGCATCTCAAG-0	0.1133391
M13670-2-GATTCTTAGGTCATTC-1	0.11333972
M74881-1-CTCAAGAGTTGTCATG-0	0.11334214
M00_1061-1-CTTCGGTAGCTAATGA-1	0.1133515
R11648421-2-GAGTTGTTCTCATTGT-0	0.113352075
M76512-1-CCACAAAAGACTTGTC-0	0.1133529
M643271-2-TCAGTCCCAATAGGGC-1	0.11336385
M20337-2-CTCAAGACATCAGTGT-1	0.11336697
R62578487-1-AACACACGTCCTGTCT-0	0.11336722
M38405-1-TGCATGAAGGCACCAA-0	0.113372244
R57342872-2-CTGCGAGAGACTCTTG-1	0.1133731
M24420-2-AGTCATGGTTTCGATG-1	0.11338564
R64123404-2-CGCCAGAAGACATATG-1	0.11338626
R19415550-2-CTGAATGTCCACGTAA-1	0.11338979
R96464749-1-AGAGAGCCAGTGTGCC-0	0.11339116
M99118-1-TACTTGTAGGTCATCT-0	0.11339708
M81084-1-GTCTAGAGTAGTTACC-0	0.11339733
M76678-1-ACCTGTCAGTATGAAC-0	0.11339919
M19281-2-CTGAGGCGTTCCGCGA-1	0.11339954
M45871-1-TGTTCCGGTTAAGGGC-0	0.11340036
M88112-2-TTCAATCGTGCAGGAT-1	0.11340829
M76286-1-AGACAGGGTTGCCGCA-0	0.1134126
M51024-2-ATTACCTAGCGACAGT-1	0.11341757
M6130-1-CGACAGCTCGCAACAT-0	0.11342003
M14502-2-ATTACCTCACTATCCC-1	0.11342474
R82441989-2-GTCGCGATCCGCTTAC-1	0.11342776
M17230-2-TGGGAGAAGAAAGTCT-1	0.11343191
M77223-1-TTCTCTCAGAACAAGG-0	0.11343473
M89620-2-TCAATTCAGCATCTTG-1	0.11343834
M40565-1-CGTGATAAGACACACG-0	0.11345054
M12876-2-GATGATCCAGTCGAGA-1	0.11345186
M53805-1-GAGTCATGTCTGCGCA-0	0.11345497
M38686-2-TCGACCTTCCTCGATC-1	0.11346062
M73602-1-TCAGCAAGTTGCATTG-0	0.11346569
M35594-2-CCTTCAGAGCATGGGT-1	0.1134712
M89852-2-TCACTCGGTGTCCAAT-1	0.1134716
M75705-2-GCGGATCCAACCGCCA-1	0.113472305
M57242-1-GCCAGGTGTCTCTCAC-0	0.11347627
R47354365-2-CTGGTCTGTATGAGCG-1	0.11347676
R54396902-1-AGTGCCGGTAGAGGAA-0	0.11348611
R61580111-2-AGGGCTCGTCACGCTG-1	0.113491796
M40437-2-ACCCTCACAACCACGC-1	0.11349922
M44223-2-CACTGAATCCTCGATC-1	0.11349952
M15923-1-GGGCTCATCCGCGATG-0	0.11349982
M12052-1-TCTCAGCGTAGCTTGT-0	0.11350389
R37744074-1-TGTTGAGTCTCCGCAT-1	0.11350428
R10275252-2-ATGAGGGGTAGGGTAC-1	0.11350572
M42537-2-GAAGAATTCACTCCGT-1	0.11350883
M98107-2-GCACGTGGTCATATGC-1	0.113517374
M5392-1-CAACAGTGTATACCTG-0	0.113521904
M90828-2-TCTCAGCCATTGCAAC-1	0.11352225
R61995556-2-AACCTTTAGCACTCAT-1	0.11353596
R99126836-2-TGCTGAAGTTAATGAG-1	0.11353694
M19050-2-CGAGTGCTCCTACGGG-1	0.11353836
M8743-1-GGGACAAAGGCCCAAA-0	0.113541074
M201539-1-AGTCATGTCGAACTCA-0	0.11354131
M26914-2-TCGACGGGTCAACCTA-1	0.11354463
M21500-1-TTCTAACTCTAGACAC-0	0.11355272
R21131938-2-TTGAGTGTCCGAACGC-1	0.11355605
R14453182-1-ATGATCGGTAAGGAGA-0	0.113560356
M82158-2-TCCTTCTCAGTAGAAT-1	0.113563165
M80488-2-GCTGGGTCAGTGTACT-1	0.11356564
M71789-2-ACTGATGAGTGATTCC-1	0.11357037
R64123404-1-ACCCTCAAGTGAGGTC-0	0.11357039
M9439-1-AAAGAACCACGACGAA-0	0.113570504
M47241-1-TGGTTAGTCATTTGGG-0	0.11357339
M97616-2-AGGACGACAGTCACGC-1	0.11357638
M5392-1-ACGATCATCCTGCTAC-0	0.113576695
M38519-1-GACAGCCCATCAACCA-0	0.11358223
M77223-2-AGGACGACACTGAGGA-1	0.113586135
R20237131-1-ATGGGAGAGTGAGGTC-0	0.11358823
M31225-2-CCTGCATCATCATGAC-1	0.11360094
M19551-1-TGTTCTAAGCAGGTCA-0	0.11360178
M65630-2-GACGCTGGTCACAGTT-1	0.11360774
M44456-1-GAGACCCTCGGTCTGG-0	0.11360913
R20237131-2-CCTTTGGGTCTCACGG-1	0.113611765
M94462-1-CGCGTGAAGATGTTGA-0	0.11361336
M80488-1-ACATCGAGTGCCCACA-0	0.11361574
M48725-1-GATTCGACACGTTGGC-0	0.11361583
M51024-1-GATAGAAAGACTACGG-0	0.113616884
R69454066-2-CTATCTAGTCGGTACC-1	0.113619305
M96251-2-AATAGAGAGACCTGGA-1	0.1136225
M21461-1-AAAGGGCAGTGGAATT-0	0.113624245
M87519-1-CCTTTGGAGTGTAGAT-0	0.11362778
M88112-1-GTACAACTCAGTCTTT-0	0.11362788
M80488-2-TGTGATGAGTGAATAC-1	0.11363512
M5392-2-TAGTGCAGTGAAGCTG-1	0.11363666
M50086-2-CAACGGCCAGTTGAAA-1	0.11363674
M87238-2-GACGCTGTCACCCTTG-1	0.11363694
R10424475-1-CCAATTTAGAGGCGGA-0	0.11363752
M76651-1-GTGATGTAGATTGATG-0	0.113640755
M97616-2-GTCAGCGCAGCTTTGA-1	0.113641724
M24410-1-CTAAGTGTCTCTCGAC-0	0.113644026
M79989-1-GTCTTTAGTCCGAAGA-0	0.11364619
M61911-2-CAACCAACAGCTACTA-1	0.11364875
M11903-2-TCCTTCTCACAAGCTT-1	0.11364937
M7698-1-CCGATGGAGCAAGTCG-0	0.11364962
M899297-1-GTGGAGAAGGCAGTCA-0	0.11365514
M26914-1-ATCGGCGGTCGCATCG-0	0.11366018
M31737-2-CCCATTGCATGTGGCC-1	0.11366058
M1994-2-TGATTCTAGTCACTAC-1	0.113663554
M85747-2-GATCGTATCAAGTGGG-1	0.11366457
R72407598-1-GTGAGTTAGCGGTATG-0	0.11366987
M64526-2-GGGACTCGTACCTAGT-1	0.113675125
R20849279-1-GGGAAGTCATCCTATT-0	0.11368205
M11903-2-CCACACTTCATCGCAA-1	0.11368306
M723187-2-GTCCTCAAGAGCCGTA-1	0.113683455
R57291516-1-TGGTGATAGTGCACAG-1	0.11368807
R62109730-2-TGCCGAGTCGTTAGAC-1	0.11369014
R86464152-1-TCACGCTGTCCAGGTC-0	0.11369087
M30199-1-AAACCCAGTAAGGAGA-0	0.11369518
M81035-1-TTACGCCGTTCGAAGG-0	0.11370132
R96464749-1-ATCATTCAGAAGGATG-0	0.11370268
M35758-1-ACTTAGGAGACGACTG-0	0.11370327
M83778-2-CCTTTGGCAAGCTGTT-1	0.11370778
M59910-2-TGAGCATGTATACAGA-1	0.11370796
M99345-2-ACGTCCTAGGTAAGGA-1	0.11371316
R11630705-1-GACGCTGAGTGAACAT-0	0.113713495
M84522-2-CCACTTGTCCCGAAAT-1	0.11371925
M60407-1-CAATCGAAGTGAGCCA-0	0.113722645
M89958-2-TTGGATGTCACTGTCC-1	0.11372573
M94462-2-TTGGGATGTTCGAGCC-1	0.113726035
R11648421-2-GCATCGGTCGAGAACG-0	0.113726996
M60935-2-TGCACGGAGTTCCGGC-1	0.11373057
M79925-1-GACCAATCATTACTCT-0	0.11373113
M1140-1-CCCTCAATCTTGTTAC-0	0.113731734
M38405-2-GTGCACGGTCGAGCTC-1	0.11373182
M47453-1-ATGAAAGAGTTCCTGA-0	0.11373412
R19415550-2-GTGCGTGTCGAATGCT-1	0.11373766
M10795-1-CATGGATGTAAGCTCT-0	0.11373931
M49935-2-GAAGGGTAGTGAATAC-1	0.11374176
R47354365-2-AGACAAACAAGTCCAT-1	0.11374282
M8181-1-CAATTTCCAACATACC-0	0.11374448
M899297-1-ATTGGGTCATCTAGAC-0	0.113746
M48992-1-TCACGGGTCTTGGGCG-0	0.11374901
M74881-2-CCTAACCAGTATTAGG-1	0.11375084
M81015-2-ACGGAAGGTCCTTGTC-1	0.11375088
R61580111-2-GCGGATCTCGCTGCGA-1	0.11375146
M59593-1-TAACACGCACTTCTCG-0	0.1137534
R11630705-1-GCCAGCAAGATTGACA-0	0.11375937
M56061-1-CGCATGGGTGAGGCAT-0	0.11375955
M24508-2-AAAGGATAGGACAGCT-1	0.11376113
M24420-2-GGGACTCCATCTCAAG-1	0.11376721
M76651-1-GAGTCTAAGGCCTTGC-0	0.11376949
M3760-1-GGTGGCTAGTTCCATG-0	0.11376999
R64123404-1-CGAATTGCAAATGATG-0	0.113771066
M4458-1-CAGCCAGCACGACTAT-0	0.1137716
M98107-1-GTAATCGTCACAGAGG-0	0.11378404
M14888-2-TGCGGCAGTAAGGAGA-1	0.11379019
M24905-1-CTCATGCGTATCCTCC-0	0.113792546
R48415713-1-GTAAGTCCACTCTAGA-1	0.11379725
M85101-1-TCGTCCATCCACGTGG-0	0.11379808
M47819-2-GAGTTTGGTTGTACGT-1	0.11380264
M88811-1-TCGCAGGCACCTGCAG-0	0.11380286
M58534-1-TGCTCGTTCCCTCTCC-0	0.113812186
M12052-2-TGGCGTGAGATTGACA-1	0.113813415
M25021-1-TGTAAGCAGTCATGAA-0	0.113820866
R54056119-1-CCTGTTGTCATTTCGT-0	0.113822855
M88112-1-TCCGAAAAGTCACTAC-0	0.11383029
M55613-1-CTGAATGAGCTCTATG-0	0.11383105
M76286-2-ATTCCTATCGTCTCAC-1	0.11383108
R57291516-2-TGACCCTTCACGATAC-0	0.11383155
M73806-1-GTACAACAGAGGTATT-0	0.11383653
M47636-2-AGACCATAGGTGCCAA-1	0.11383755
R62367972-2-AAGAACATCTCCTGAC-1	0.1138377
M28167-1-CACTAAGCAAATAAGC-0	0.113844186
M34015-2-TCATGAGTCGCTCATC-1	0.113851026
M9161-1-TTCGGTCGTGGCTACC-0	0.11385148
M79757-2-TAACTTCCACTGTGTA-1	0.11385351
M837246-2-GTTCGCTGTGCCAAGA-1	0.113859355
R64123404-1-AAACGCTAGCCTAACT-0	0.11387672
M15656-2-TAACCAGCAAGATTGA-1	0.11388168
M40437-2-CGTTAGACATAATCGC-1	0.113886066
M76512-2-TTCCGGTTCCACTGGG-1	0.113887854
R17547647-1-ACCATTTCATCGAGCC-0	0.113888584
R82441989-1-CAGCGTGTCCATGCAA-0	0.11388927
M47503-1-CTACGGGTCGTCAAAC-0	0.11389263
M99364-2-GAACTGTTCGACCACG-1	0.11390633
M39233-1-ACCCTCACATAACGGG-0	0.113906585
M71872-1-GGGACTCGTTTGTTGG-0	0.11391382
M65319-1-TGAGTCATCCGACGGT-1	0.113915436
M98107-2-AATAGAGGTCACCACG-1	0.11391753
M75112-2-ACTGATGCACACCTGG-1	0.113923736
M56398-1-TATCCTAAGGTACTGG-0	0.11392611
M85747-2-GAAGCGATCATCAGTG-1	0.11392908
M50883-1-TTACGCCGTACTGAGG-0	0.1139316
R72407598-1-TCGTAGACAGAGTCTT-0	0.1139365
M70729-1-ACCCTTGAGAACTCCT-0	0.113939196
M35594-2-TGAGGGACATGACTCA-1	0.11394384
M53805-2-CCGGGTAGTGGCAGAT-1	0.11394629
M24508-2-AATAGAGAGTTTGTCG-1	0.11394868
M12249-2-AATTTCCGTATGCTTG-1	0.11395425
M64954-2-CATCGTCCATATGGCT-0	0.11395592
R57342872-1-TGTGTGAGTGGTTCTA-0	0.113961756
R11630705-1-GAGTTTGGTTACGGAG-0	0.11396415
M54170-1-TGTGCGGGTCGGTAAG-0	0.113970764
M14748-2-AATGAAGTCCATATGG-1	0.11397126
M82712-2-TGAGTCAGTGAAGCGT-1	0.11397395
M76286-2-CAGCGTGTCTTAGTTC-1	0.1139882
R21196129-1-TTCTGTAAGTAAGCAT-0	0.113989875
M82712-2-TAGGAGGAGTGCTCAT-1	0.11399076
M97616-1-GCTTTCGTCGTAATGC-0	0.113998
M40565-2-CACCAAATCATGCAGT-1	0.114001215
M59796-2-ACCCTTGAGATAGTCA-1	0.114003465
M35723-2-TATTCCACATTGCCTC-1	0.114006296
M74881-2-AATGGCTAGCAATTCC-1	0.11400781
M48992-2-CACCGTTAGAGGTTAT-1	0.114008464
M27409-2-AAGTACCAGGCTAAAT-1	0.114008985
M27521-2-TCGCACTGTAATCAAG-1	0.114014834
M619781-1-GATGCTAGTGCTGATT-0	0.11402327
M85747-2-AGGGCCTCACGGTCTG-1	0.1140251
M16204-2-GTGCTTCTCTTGGAAC-1	0.11402838
M61350-2-ACCACAACACGTAGAG-1	0.11403414
M54416-1-GAGACTTAGTAGTGCG-0	0.114038974
M2772-2-AATGGAACACCTGCAG-1	0.11404419
M12876-2-TGATTCTGTAGGTCAG-1	0.11404805
M514468-2-GTATTTCGTTTGTTCT-1	0.11404832
M50861-1-TTCTAACTCTAAGAAG-1	0.11404978
M88112-1-AACCTTTAGGTTAGTA-0	0.11405076
R2602916-2-TCTCAGCGTTTCGCTC-1	0.11405118
M80803-2-AACAACCGTGTCCAAT-1	0.11405492
R91279176-2-TTCTTCCCAGAACCGA-1	0.11406188
M35609-1-GGGTGTCAGAGATGCC-0	0.114069074
M56024-1-AGACCCGTCCATCTGC-0	0.11407649
M63213-1-TTGTTGTTCTCAAAGC-0	0.114079885
M282520-2-GGGCGTTCACCTCAGG-1	0.11408337
M723187-1-AAACGCTTCCAACTAG-0	0.11408838
M20855-1-TTGTGTTCAAATGGCG-0	0.11409472
M38454-2-GTTTGGAGTCGAACAG-1	0.11409709
M74881-1-AGTGATCAGACTTCGT-0	0.114103615
M44223-2-GAGGGATCAGCTTTGA-1	0.11410734
M59080-2-TATGTTCCAGACTGCC-1	0.114108406
M19997-1-AGAACCTAGAGTGGCT-0	0.11411058
R99859950-2-ACGTACATCATTCGTT-1	0.114113666
M15656-2-AGGGCTCGTGCATGTT-1	0.114117905
M2491-1-CGCGTGAGTTCAGGTT-0	0.114121825
M25021-1-GGTTGTACATGGTACT-0	0.11412452
M43632-2-CGCCATTGTGGTAATA-1	0.114127494
M94779-1-TCAAGACGTTCGAAGG-0	0.11413578
M1176-2-ATCGTCCGTTTGATCG-1	0.11413702
R22209673-2-TTTCACAAGGCTCCCA-1	0.11413847
M4516-1-AACACACTCCGAAATC-0	0.1141411
M84393-1-AGCTACACAACTACGT-0	0.114142306
M66831-1-AGGTTGTGTGGCATCC-0	0.114154235
M12047-1-ATGGATCGTCACCGCA-0	0.11415536
M77983-1-ACGCACGGTTCTAAGC-0	0.11417003
M35115-1-CTTGATTGTACCTTCC-0	0.1141732
M58268-1-ATCCCTGTCCGCAAAT-1	0.1141801
M899297-2-TAACTTCGTGGCGCTT-1	0.11418278
R54497344-1-ATGAAAGCACCTGATA-1	0.114185184
M68770-2-TCACGCTAGATGCTTC-1	0.11418892
M99118-2-GCCAACGGTTTGGGTT-1	0.11419088
M56061-1-GCGATCGAGACTTAAG-0	0.11419246
M74881-2-TCTCTGGGTACCAGAG-1	0.114192836
M77164-2-GCTCAAATCCGACGGT-1	0.11419607
R61580111-2-TAACCAGGTTTCGGCG-1	0.11419874
M755-2-ATCCCTGCACCGGAAA-1	0.1141992
M63927-1-AATCACGTCTGGTGGC-0	0.1142036
M87037-2-GACTATGCAAGATCCT-1	0.11420423
M80488-1-CATTTCAAGTGGCCTC-0	0.11421305
M40437-2-GGAGGATAGATCGACG-1	0.114214145
R61580111-2-GGAATGGCACGGCTAC-1	0.11421659
M40565-1-ATCCGTCGTCTCGGGT-0	0.1142172
R72407598-2-TCTCTGGGTATCTTCT-1	0.11421764
M76512-2-CACGAATCAGGTGAGT-1	0.11422039
M25234-2-GAGTTTGTCTTGGAAC-1	0.11422226
R62367972-1-ACTGCAATCGAGATAA-0	0.1142283
M79925-1-CGTTAGAAGGCTCTAT-0	0.11423757
M79925-2-ATCCGTCTCTCATGCC-1	0.11423998
M37960-2-TTTACGTCAGAGGTAC-1	0.114241175
M39233-1-GTCGAATGTGTTTCTT-0	0.11424529
M4078-1-ACGGTTAAGGACATCG-0	0.114248976
R21196129-1-GCACTAATCGCAGTGC-0	0.114250824
R48415713-1-AATCACGAGGTTGAGC-1	0.114253744
M81804-2-TTTGACTGTGCCCTTT-1	0.11425524
R76812113-2-CCCTAACCATGACAAA-1	0.114259854
M84522-2-TACTTCAAGACTCGAG-1	0.1142661
M21614-1-TCGGGCACACAGAAGC-0	0.11426822
M41973-1-AAAGGATCACGATAGG-0	0.11427042
M31323-1-GTTAGACCATTGTGCA-0	0.114275925
R47354365-1-AAGCCATAGGTAGCCA-0	0.11428194
M90828-2-CCTTCAGCAGCTACTA-1	0.114282474
M84522-2-TACACCCTCCTCATAT-1	0.11428682
M79989-1-GCACGTGCAAGCGAAC-0	0.11429649
M57242-1-CTGCTCAAGATAGTGT-0	0.11430687
M81015-2-GATTGGTCACGTATAC-1	0.1143069
M66586-2-CCCTCAACATAGCACT-1	0.11430964
R95494709-1-CGTAATGGTCCGGCAT-1	0.11431159
M46112-1-GTCGTTCCAGCGGTCT-0	0.11431795
M86262-2-ATGACCAGTGGATACG-1	0.11432044
M94462-2-AGTAGTCCAGTCCGTG-1	0.11432103
M4030-1-CCACTTGGTCGGCTAC-0	0.11432124
M36615-1-TTTGATCCAGGGACTA-0	0.11432359
M8359-2-CGGGCATGTCGTGGAA-1	0.114324614
M8176-1-CGTGCTTAGTTTGCTG-0	0.11433064
M118449-1-TGCGGCACACTGTCCT-0	0.114330724
R72407598-1-GCCCGAAAGGAAGAAC-0	0.11433209
M76286-1-CCTATCGTCACTGTTT-0	0.11433455
M68770-2-GTAGCTAGTCGCGTCA-1	0.114334606
R69454066-2-AGACAAATCTATGCCC-1	0.114343084
M57395-1-AGGGTGAGTACATTGC-0	0.11435104
R22209673-1-TACCGAACACTGGATT-0	0.11435483
M36615-1-AGCTCAAGTGGTAACG-0	0.114354916
M51093-2-GTCATGACACGGGCTT-1	0.11435809
M2772-2-TTGGGATCATGATCTG-1	0.11435928
R37065652-2-GTGCGTGCATCCTTGC-0	0.11436144
M67937-1-GTGCGTGCACTCTGCT-0	0.1143669
M49579-2-AATCGTGCATCGCTGG-1	0.114367455
M75112-2-ATTCTACCAAGCTGCC-1	0.11436972
M23714-1-ATGCGATCATCTCATT-0	0.114369825
M74931-2-CCGTTCAGTCTAGGTT-1	0.11437027
M86050-1-CTCGAGGAGGTCCAGA-0	0.11437202
M7155-1-CCTCAACGTCCTACAA-0	0.1143749
M74881-2-CACTAAGCATAGAAAC-1	0.11437636
R57342872-2-ACGTACACAGAGATTA-1	0.11438863
R72103655-2-TGTCCTGGTACAACGG-1	0.11439129
M57242-1-GCATCTCCACGATTCA-0	0.11439503
R33334378-1-GCTACCTCAGGCGTTC-0	0.11439984
M51024-1-CTTAGGAAGTTCCATG-0	0.11440017
M76188-2-GATGATCGTGTGTCGC-1	0.11440571
R99126836-2-TCAGTTTAGGTACATA-1	0.11440991
M81562-1-TCTATACTCAAATGAG-0	0.11441276
M63927-2-GGCGTCATCTAGACCA-1	0.11441516
M97977-1-AGGTTACTCCACAGGC-0	0.11441526
M34302-1-GGGACCTGTGGCGCTT-0	0.11441555
M7949-2-TTGTGGATCGACGACC-1	0.1144172
R50101497-2-TCTTAGTCATACTGAC-0	0.11441812
R64123404-2-CAGCACGAGGTCGCCT-1	0.11442014
M46112-1-TAGGGTTCAACTCCAA-0	0.114421815
M3038-1-CATGGATAGAGTTCGG-0	0.11442779
M476735-1-CGCATAAGTTGCCGCA-0	0.11442837
M17678-1-TACGGTACAGTGTGGA-0	0.114428446
M64468-1-AATGGCTAGTCGTTAC-0	0.1144294
M85168-1-CACATGATCGAGATAA-0	0.114432074
M18243-1-ATTGTTCAGGCATTTC-0	0.11443259
M7718-1-TTTCGATTCGGAGCAA-0	0.114433184
M24508-2-TTCTCTCCAATCAGCT-1	0.11443358
R22200264-1-GGTGATTAGCCATTCA-0	0.11443358
R33334378-1-CCGTAGGGTTTCGATG-0	0.11443469
R54497344-1-TTTGATCCAGACCAAG-1	0.114434764
M58534-2-TCCCACATCCATTCGC-1	0.11443624
M28216-2-GATTCGAGTTTGGGTT-1	0.11443906
M80488-2-ACGTAACAGCTCGAAG-1	0.11444989
M17629-2-TGAGGAGAGGCCACTC-1	0.11445083
M82712-1-AGGTGTTAGACTACGG-0	0.11445253
M98107-1-GCACGTGCATAACAGA-0	0.114459075
M26229-2-CTTCAATGTCACTCTC-1	0.114462145
M8975-2-GAAGGACTCTTACGTT-1	0.11446501
M79757-1-CGTGCTTGTCTTAGTG-0	0.114465654
R37065652-2-GGGTGAATCCGTAGTA-0	0.114478655
M14888-2-CTGTATTAGACGCCAA-1	0.11447877
M79757-2-CTCATGCCATACAGAA-1	0.11448964
M99645-2-GTTGCTCCAAGTTCCA-1	0.11449248
M39413-2-GCCGTGAGTCGACTTA-1	0.11449767
M36121-2-ACTGCAATCGAAGTGG-1	0.1145015
M42521-2-ACAAGCTAGAGCTGAC-1	0.11450978
M62967-1-TTGCGTCAGGACGCAT-0	0.11451897
M345262-2-GCTGGGTGTAGTACGG-1	0.11452031
R21131938-1-GGGACTCTCTAGTTCT-0	0.1145269
M00_1061-1-TCAGTGATCACAATGC-1	0.11452733
M1119-2-ACCCTCACATCGGTTA-1	0.11453842
M41136-2-CAGATACGTTGCACGC-1	0.11453864
M39543-1-GCACTAAGTTCCTAAG-0	0.11453941
M27409-2-GTGCTTCCAGAGCGTA-1	0.11454049
M15395-1-AAATGGAAGTATGGCG-0	0.11454271
M61911-1-GCCATGGGTTTGGAAA-0	0.11455123
M21614-2-GATGATCCAGAACTCT-1	0.11455142
M96055-2-CCCTAACAGTGGACGT-1	0.11455707
M18243-1-GATAGAAAGGTCATTC-0	0.11456175
M97954-2-TATGTTCAGGCAGGTT-1	0.114564545
M49935-2-AGTACCAGTCGGATTT-1	0.11456569
M79757-1-GTCATGATCTGAGATC-0	0.11456918
M31079-2-TGGGATTAGACAACTA-1	0.114577726
M28337-1-CCTGCATAGATCACTC-0	0.1145819
M96800-1-TTCTAACCACCAGTTA-0	0.11458215
M82158-2-GGAATCTGTCACCTTC-1	0.1145836
M48185-1-GTTATGGCATATGGCT-0	0.11458682
M97134-2-TCGGTCTGTCGAGTTT-1	0.114593774
M85101-1-GCACTAAAGGATGCGT-0	0.114609495
M48737-1-GCCATGGAGTAACGTA-0	0.11463331
M80488-1-CTCATGCTCCTTCACG-0	0.11463418
R68500345-1-ATCATTCCAACTTGGT-1	0.11463432
M76512-2-TTCAATCGTTCCGCAG-1	0.11464283
M29188-1-CGTTGGGTCTCCGAAA-0	0.11464728
M9439-2-TCCTAATAGTCATGAA-1	0.1146516
M54682-2-GCTGAATCATAAGCGG-1	0.11465176
M74881-2-CATACTTAGTCATGGG-1	0.114674345
M79757-1-TTTCCTCCACTTGAAC-0	0.11468825
R17547647-1-TAGGTTGAGTAAGAGG-0	0.11469392
R20237131-1-AAGTCGTTCAGTGTCA-0	0.114695586
M98107-1-TGCCGAGTCCATACTT-0	0.11470086
M32048-1-CCGTTCAGTGGTAATA-0	0.114701666
M99345-1-TCGGGTGAGTCATCGT-0	0.114708886
R22101004-1-AGACAAAAGCAAGTCG-0	0.114712484
M95506-1-AATAGAGGTGACTAAA-0	0.11471296
R68879403-2-AATGGCTTCTCTGAGA-1	0.11471431
M439-2-TGGGCTGCACGCGCAT-1	0.11471625
M74931-1-GCCATGGGTTGTGCCG-0	0.11472018
M59697-2-ATTTCTGCAGCGTATT-1	0.114721365
M97134-2-ACTTTGTGTTTCCAAG-1	0.11472168
M75112-1-CAACAACCATTCACAG-0	0.11472558
M67782-1-AGGTAGGAGACCAAGC-0	0.11472738
M40437-1-GCCGATGTCCTACCGT-0	0.11473373
M80009-2-TCTTAGTTCCTCAGGG-1	0.11473593
M98979-1-TACCCGTCATCGCTCT-0	0.11473799
M88811-2-GCCAACGCATGTCAGT-1	0.114740156
M35609-1-GGTAACTCACGACAGA-0	0.11474096
R61995556-2-AAGCGAGTCCAACCAA-1	0.11474119
M15410-2-ATGCATGAGGTTCTTG-1	0.11474245
M94236-2-CACATGATCGCTCTAC-1	0.11474406
M3003-1-ACAAGCTTCCGGCAAC-0	0.11474603
M40437-2-GATGTTGCACCTTCCA-1	0.114746496
M97977-2-ATTCCTAAGCTACAAA-1	0.11475043
R96464749-2-TTTACGTTCGAACACT-1	0.114751644
M79989-2-ACAAAGAGTCTTTATC-1	0.114756614
M7353-1-CTGGTCTAGTTTCAGC-0	0.114759475
M82158-2-TTTAGTCCACTGGACC-1	0.114764936
M49935-2-TACGGTATCCTAGCGG-1	0.1147704
M439-1-CCCTGATAGCAGGCAT-0	0.11477208
M28892-2-GTGTGATGTGGTCCCA-1	0.11477833
M44790-1-CACAACATCCCGAATA-0	0.11478152
M837246-2-GAGCCTGAGACTCATC-1	0.11478526
M41973-2-AGTGATCGTCGGTACC-1	0.11478709
M170954-2-TCGGGACCATGGCACC-1	0.11478829
M67782-1-GTATTGGGTCAGATTC-0	0.11478975
M99118-2-AGCGCCATCTACCTTA-1	0.114790685
R61580111-2-GGTAGAGTCTCATTTG-1	0.114795245
M98979-2-CTGTGAATCGTAACTG-1	0.11479577
R21196129-2-CCTCACACACCTTCGT-1	0.114796884
M82307-2-GTGGAAGAGAGAGTTT-1	0.114800766
M45480-1-TGATGGTGTTGTCCCT-0	0.11480186
M755-1-TACAACGCAGAACATA-0	0.11480192
M12571-2-CTGCAGGAGCTCACTA-1	0.114804775
M31634-2-GGAGGTAAGACTTGTC-1	0.11480601
M80488-2-CCTAACCAGTTGAAAC-1	0.114812374
M39233-1-GAAGCGAAGGATGCGT-0	0.114819944
M67819-1-GGCGTCAAGGTGAGCT-0	0.11482522
M20869-1-CTACCCAGTCAGACTT-0	0.11482743
M26914-2-ACTGCAAGTTAAGACA-1	0.114829324
M67652-1-GTATTGGTCATTTCGT-0	0.114830375
R54056119-1-TCGGGCATCCAGTACA-0	0.114845134
R22101716-2-ATTCCATGTTCGCGTG-1	0.114849225
M10247-2-TGCTTCGCATCATTTC-1	0.11485147
M77479-2-CATCAAGCAATGTTGC-1	0.114855096
M723187-2-GTAGGAGAGGCCCAAA-1	0.11485957
M84955-2-TCCGATCTCAAAGAAC-1	0.114861764
M40396-1-TGATCAGGTAGAAACT-0	0.11486207
M90897-1-GCCGTGAAGGTCACTT-0	0.114862844
M1994-1-GATTCTTTCATGGGAG-0	0.11486469
M75112-1-AACCCAACAAATGCTC-0	0.11487449
R68732959-2-ATGGGTTCACTCATAG-1	0.11487808
M79925-2-CCTCTAGGTGTCCTAA-1	0.11488199
M76286-1-GATCGTAAGGTTCCGC-0	0.114886366
M75705-2-TACGGTACAAATCGGG-1	0.11488707
M31634-1-ATTATCCAGAGACAAG-0	0.114893064
M36915-1-ATCGTCCGTCATACCA-0	0.11490283
M79925-2-GCCGTGAAGACGACTG-1	0.11490644
M7353-1-TGGAGAGTCGCTATTT-0	0.11490664
M651299-1-GTAGAGGAGTCCGCCA-0	0.11490969
M78204-2-ACAAGCTGTACCCGAC-1	0.114910804
M723187-2-CTTCCTTTCGGTCTAA-1	0.11491587
R57291516-2-CATACTTCACAGCCTG-0	0.114919215
M12479-2-TTGTTCAGTCGCTTAA-1	0.11491933
M19527-1-CTGCGAGAGTCCTGTA-0	0.11492191
R54396902-2-CACTTCGAGCAGCCCT-1	0.11492247
M33987-2-ACAAGCTAGGAGGCAG-1	0.114925936
M31762-1-GCATTAGGTCGGCCTA-0	0.114927985
M67937-1-AACGAAAAGGCAGGGA-0	0.11493151
M79925-2-CACTGTCAGTCACAGG-1	0.114933826
R61995556-1-GTCATGACAGGAATCG-0	0.114933975
R29903274-2-TCCCATGTCAAAGGTA-0	0.11493485
M97856-2-CCGTGAGGTCGTTCAA-1	0.114941925
M66423-1-CCGGGTAAGCTCGAAG-0	0.114945106
M36615-1-ATGCGATCACCTATCC-0	0.11495056
M71241-1-CCTCATGCAAGGTCAG-0	0.1149536
M80488-1-CTTCCGAGTTAAGAAC-0	0.11495425
M23714-1-CTGCAGGAGAGTCTGG-0	0.11495495
M41973-2-TTGAACGTCCACTTTA-1	0.114961155
M16204-1-AAGTACCTCAAATGCC-0	0.11496319
M80772-1-TCTCTGGAGTCTAGAA-0	0.11496326
M76512-2-GTTCGCTAGCCTTTCC-1	0.11496342
M28910-1-CAACCAATCACGTCCT-0	0.11496762
M78435-1-TACAACGAGACAGCTG-0	0.11496938
M65630-2-CTTTCAATCAGTCCGG-1	0.1149717
M651299-2-GTCGTAAGTGCCCACA-1	0.11497639
R93024957-1-TCCTCGAGTAGACTGG-0	0.11497967
M31634-1-AGAACAACAAGCAGGT-0	0.11498232
R47354365-1-ATTCCCGAGGCACCAA-0	0.11498594
R61995556-2-CGTGTCTGTCCTGGGT-1	0.11498791
M7649-1-CAGATACCACCTCTGT-0	0.11498819
M51024-1-ATTCCCGAGCGTTAGG-0	0.11498952
M74931-1-GAGTTACAGATGTTAG-0	0.11499321
M64468-1-TCGATTTAGCATGTTC-0	0.114994414
R14453182-2-CAACCAATCACTTCTA-1	0.1149975
M86050-1-TAAGCCAGTGCCTGAC-0	0.114999294
M8359-1-AGTTCGACAGCTTCCT-0	0.11500083
M62967-1-CCAAGCGCATCGTGGC-0	0.11500123
M41531-2-GAGGCAAAGAAGCGGG-1	0.115001395
M93955-1-AACAACCAGCAACCAG-0	0.115004994
M99118-1-CTATCCGGTCCAACGC-0	0.11500547
M82712-2-AGGATCTAGATTTGCC-1	0.115006894
M14947-2-CTACGGGGTCTACACA-0	0.11501029
M40437-2-ACAAGCTCAAGCGAGT-1	0.115026794
M82158-2-CCGGACACAAATCAAG-1	0.11503175
R68879403-1-CAGATACCAAAGCACG-0	0.11503324
M68491-2-TCCACCACACCAACAT-1	0.115033686
M47636-1-GTATTGGGTGAGAGGG-0	0.11503578
M66423-1-ATTACCTTCCGTATAG-0	0.11503784
M21614-2-AAGCCATTCAGGGATG-1	0.11503789
M11371-1-TGTAGACGTACGATGG-0	0.11504008
M79990-1-TCCTCCCCAAGGATGC-0	0.11504144
R11648421-1-TCCATCGAGACCTCCG-1	0.11504217
M89852-1-CATTCATAGCCACTCG-0	0.115043506
M5849-2-CGGTCAGCACGAGAAC-1	0.115044534
M74881-2-AGCATCAGTTTGAACC-1	0.11505518
M73652-1-AATTCCTTCCAGCACG-0	0.11505659
M28437-2-AGCCACGCATATGGCT-1	0.11506099
M27813-2-CATGGTATCGGTCAGC-1	0.115062095
M77983-2-GTGGTTAAGCAGATAT-1	0.11506518
R47354365-1-TGTGGCGCAAGGTCAG-0	0.11506855
R82441989-2-TTCTTGAGTTCTGACA-1	0.115068786
M31555-2-CGATCGGAGTTTCAGC-1	0.115070924
M23152-1-CTCCGATGTGCAATAA-0	0.115073144
M9439-1-ACAAAGATCGGAATGG-0	0.115080364
M16204-1-CCACGAGTCGGCCAAC-0	0.11508118
M37960-2-CGTAGTAAGGCTAGCA-1	0.115081206
M67089-2-AAAGGTATCCAACCAA-1	0.11508193
M49579-1-AGATCGTTCACTTATC-0	0.115083024
R87101984-2-CGAATTGCATCGGCCA-0	0.11508719
M53095-1-AGTTCCCTCTTCACAT-0	0.115089916
M1943-1-TCCTGCAGTCACTTAG-1	0.11509271
R82704927-1-GGCTGTGGTGCAATAA-0	0.1150935
M56061-2-GGTTAACAGTTTGAGA-1	0.115096234
R62109730-2-CGCAGGTAGATGCTAA-1	0.11510964
M97856-1-TCGATTTCAGTCGAGA-0	0.115117766
R44481925-1-GTGAGGATCACAGTGT-0	0.11512821
M38405-2-CTTCTAAAGATGACAT-1	0.11513172
R61580111-1-TATCGCCTCGATTGAC-0	0.11513246
M5392-1-TCCGTGTGTCGCATCG-0	0.1151345
M23714-2-GAACTGTGTTATGACC-1	0.11513594
M56537-1-CTAGGTAAGGCGTTAG-1	0.11514131
M59910-1-GACGTTATCTGGGCAC-0	0.115145646
M79757-1-GGGTTTATCGACCATA-0	0.11514906
M41973-1-CATCCCATCTTACGGA-0	0.11515544
M80488-1-AGGAGGTCATGAAGGC-0	0.11515591
R11150132-2-AAAGGTATCTTCCTAA-0	0.11515867
M39233-1-GATGACTTCCGTGTAA-0	0.11516172
R82704927-2-GTTGCGGAGTAGAATC-1	0.11516716
M78204-2-TTTGACTAGATACGAT-1	0.11516965
M61448-2-TATTCCACAACTCCCT-0	0.11517231
M3114-2-TAAGCCATCCCTCTCC-1	0.11517948
M19631-1-ATTCACTAGGATACAT-0	0.11518265
M94462-1-GATGATCCAGTGTATC-0	0.115183346
R94828877-2-CACTGGGTCCCTTGGT-1	0.11518463
R21196129-1-CACTGGGAGCTGACAG-0	0.11518524
M99345-1-TAACGACTCAAGGAGC-0	0.1151874
M79757-2-TGGGATTGTGATGGCA-1	0.1151892
M12479-1-CAATACGAGTATGGAT-0	0.11519425
M21614-2-GACTATGAGTAGACCG-1	0.11519845
M74931-2-ACCCTTGTCTATTTCG-1	0.11520106
M3797-2-TCACAAGCATGACTCA-1	0.11520312
M38069-2-ATGAAAGGTCGGTACC-1	0.115205914
M40565-2-TCTATCAAGTGAGGCT-1	0.11520729
M61631-1-AGCGTATGTGGAAATT-0	0.11520826
M723187-1-AGAGCAGGTGCTGCAC-0	0.11521017
M837246-1-GACCCAGGTATCAGGG-0	0.11521187
M99345-2-CATCGTCCATATCTGG-1	0.11521304
M72578-1-TTGAACGAGGGTGGGA-0	0.11522336
M82712-1-CACTGGGGTGCCGAAA-0	0.11522779
M1994-1-GGTGTCGAGACGACGT-0	0.115228325
M81015-1-CAACCTCTCGCGTTTC-0	0.11523776
M17678-1-CATGGATTCGTGGCTG-0	0.115239896
M58534-2-CTTGAGATCATGCGGC-1	0.11524525
M50067-1-AAGACAAAGGTTACCT-0	0.11524668
R14453182-2-GAGACCCAGGATTTGA-1	0.1152475
M837246-1-CCCAACTGTCTGCGCA-0	0.11525611
R90613980-2-TCAAGCACAATTCGTG-0	0.11526235
M74881-1-GATGACTAGACGAGCT-0	0.115262695
M80488-1-CATTGTTCATCCGCGA-0	0.11527308
R48415713-2-CCTGCATAGTGTTCCA-0	0.11527623
M37684-2-TCCGTGTTCCTTACCG-1	0.115277454
M33390-2-ACTTATCCAGGCTATT-1	0.115281925
R61580111-1-TAAGCGTGTAACCCTA-0	0.11528557
M97046-2-CTGAATGAGGAGGTTC-0	0.11528622
M79925-2-ATACTTCTCTCCATAT-1	0.11529339
M89852-1-AGATGAATCGGAATGG-0	0.115295105
M99345-1-GTTGTAGGTCACTCAA-0	0.11529716
M82158-2-GATAGCTCAGTGAGCA-1	0.11529918
M80488-1-ACTTTCATCTCAGAAC-0	0.11530121
M69259-1-ACCATTTGTAAGTCAA-0	0.11530844
M81015-2-GTTCTATCATCTCGTC-1	0.11531028
M75112-1-TACGCTCTCTCATAGG-0	0.1153133
M57528-1-ATACCGAGTCGAGCAA-0	0.115315855
M53390-1-AGTGCCGGTTGCTCCT-0	0.11531596
R3052480-1-TATCGCCTCGCGATCG-0	0.11532621
M83778-1-GAAGCGAGTTACGTAC-0	0.11533162
R93024957-2-CGCCATTGTGTAAACA-1	0.115333885
M88112-1-GACTCAACACCGTCTT-0	0.115338646
M99118-1-TTCACGCCACAGTGTT-0	0.11534319
M27953-1-GTGACGCTCGTAGTCA-0	0.115349114
M44532-1-GGGTCTGCAAGTGCTT-0	0.115350276
R37744074-1-CCTCATGGTGCTAGCC-1	0.11535107
M26914-2-TTGGATGTCCTGTAAG-1	0.11535467
M11903-1-TTGCTGCTCGTCAACA-0	0.11535794
R3052480-1-TGCTCGTAGCGTCTGC-0	0.11536567
M7155-1-CCAATGACAGTTTCAG-0	0.115373276
M89604-2-TATTCCACACGGCACT-1	0.11537514
M345262-1-TCGATTTAGTGCACCC-0	0.11538017
R96476379-1-AATGCCAGTGAAGCTG-0	0.11538433
R72407598-1-CTGTACCAGAGTACCG-0	0.11538446
R47354365-2-CATTGTTAGTCTGGAG-1	0.11538755
R21246218-1-AAGCGTTGTAGTACGG-0	0.11539208
R19415550-2-AAGCGTTGTATGAGAT-1	0.11539539
M345262-1-CATGCTCAGAAGGGAT-0	0.11539568
M56862-2-AATCGTGTCTGAACGT-1	0.11539834
M83367-2-GCTACAATCGCCTTTG-1	0.11539947
M24410-1-ACGTACAGTGTCCTAA-0	0.11541024
M29898-2-CAGAGCCCAGCATGCC-1	0.11541291
M7353-1-AGCATCATCAGAGTTC-0	0.1154133
M8359-1-GAAGGACGTAAGTAGT-0	0.115413666
M45871-1-GGTAGAGCAACTTGCA-0	0.11541399
M4516-1-GTCTTTAGTCATAGTC-0	0.115418
M61862-1-AATAGAGCAATAGAGT-0	0.11541961
M85747-2-TTCTTGAAGCTGAAAT-1	0.11542194
R54396902-2-CGGAGAAGTGCCTGCA-1	0.115425125
M46146-1-CCAATGATCCGCCTAT-0	0.115426816
M89604-1-AATTTCCTCGATTCCC-0	0.11542836
R87101984-1-AGCGCTGCAGAATCGG-1	0.11543295
M24478-1-AGTACTGTCATTTGTC-0	0.11543885
M31634-2-TGGTAGTTCCGAGCTG-1	0.11544038
M27409-1-GCACGTGGTTTGGAAA-0	0.11544398
M57809-1-TGTAACGAGAACTCCT-0	0.115449354
R22101842-2-GTCTCACGTAGTGATA-1	0.11545226
M83930-2-TTCCGTGAGTATGAGT-0	0.11545854
M11903-1-CATCCCACACAGAGCA-0	0.115461156
M74931-2-ATCGGCGGTGATACCT-1	0.11546201
R10424475-2-TCACGCTTCCTTCTAA-1	0.11546889
M85747-2-AAGACAAAGCCTGTGC-1	0.11547917
M19050-1-CTTAGGAGTAGTGGCA-0	0.115479276
M99345-1-CCCTGATGTACCGCGT-0	0.11548588
R22209673-2-CAAGAGGTCGAACCTA-1	0.115487784
M31660-2-GGACGTCAGTTTGTCG-1	0.11548998
M14502-2-GGAGGTACACTGCTTC-1	0.11549345
M88743-1-AGTGATCTCCCAATAG-0	0.11549585
M76512-2-GGGTAGACATCGCTGG-1	0.115496926
M17328-1-TTCAGGAAGGCTAACG-0	0.11550052
M569564-1-CCTTCAGCACGGTGCT-0	0.11550757
M49579-1-ATTCCATGTTAGGCTT-0	0.11550892
R56203790-1-GCAGGCTTCTTGCGCT-0	0.11550896
M66423-1-TACTTGTAGCACCGAA-0	0.11551411
M55476-1-TTGGGATAGATGTAGT-0	0.115522504
M72035-1-CGGACACGTTAGAAAC-0	0.11552391
M76512-2-GCAGCTGCATCTCCCA-1	0.115524165
R91279176-2-CATGCCTCATATCTCT-1	0.11553097
M628275-1-TCAGCAACACTTGGGC-1	0.11553333
R2602916-1-TGCTGAACAAGGTTGG-0	0.115544766
M40565-2-ATTCTTGAGGAAACGA-1	0.11554804
M19050-2-GAGGCAAGTTGCCTAA-1	0.1155542
M44456-1-TACCCGTTCATGACAC-0	0.11555802
M84522-2-CCAAGCGAGGAGCTGT-1	0.115567684
M14897-1-CTTGAGACAAGGTCAG-0	0.11556786
M20869-1-AACGTCAAGCGGTAGT-0	0.11556843
M68491-1-CATCCGTTCTACACAG-0	0.115568675
M34238-1-TCACATTCAAAGGGCT-0	0.11556901
M17639-2-CCGATGGGTTGCATAC-1	0.11557439
M8299-2-GATGATCTCATTACGG-1	0.11557525
M10282-2-AGGTGTTCACTCCTGT-1	0.11557657
M31634-1-GACTCTCAGGCAGGGA-0	0.1155767
M70235-2-TGATTCTTCGACCAAT-1	0.11558207
M28437-2-AATCGTGAGCGCCTCA-1	0.11558219
M82228-2-CCAATTTTCCGCGGAT-1	0.11558527
M26914-1-AGTAGCTGTTAACCTG-0	0.11558554
M12249-2-CTTCCTTTCTACCCAC-1	0.11559032
M82712-2-TTGTTGTAGCTGGCTC-1	0.11559265
M27500-2-TTCCGGTTCCCGATCT-1	0.11560693
M7353-2-CCACGTTCAGCTCATA-1	0.11560786
M71602-1-ATTCGTTTCAACGAGG-0	0.115621656
M35096-1-TGGGATTTCATTACTC-0	0.11562845
M80522-2-CACCGTTGTAGAGCTG-1	0.11562974
R42804284-2-ATGAAAGCAATCTCGA-1	0.11563288
M53805-1-GTTTACTAGCATCAAA-0	0.115636595
M899297-1-TCGGGCAAGTAAGCAT-0	0.11563955
M90828-2-CCTTTGGAGTGGTTCT-1	0.115647376
R54056119-1-TGATCTTAGTTACGGG-0	0.11564841
M69259-2-AAGAACATCCTGATAG-1	0.115648665
R82704927-1-CTCACTGGTTCTATCT-0	0.11564885
M84393-2-TGTACAGTCTCGCGTT-1	0.115651056
M6411-1-GTGGGAAAGGTTGTTC-0	0.115652464
M79757-2-TCTCTGGTCTTGCAGA-1	0.11565498
M9566-1-TCTGGCTCACCTCTAC-0	0.11565609
R52225174-1-CTACATTTCTTGCGCT-0	0.11565623
M11588-2-ATAGACCTCAGCGGAA-1	0.11566762
M42521-2-CTACAGAGTGACACAG-1	0.11567117
M37107-2-AAGCATCCAGGAGACT-1	0.11567142
M96977-1-CCCGAAGAGAAGTCTA-0	0.1156735
M35723-1-GATGACTAGCTAATCC-0	0.11567375
M97046-2-TTTGGTTTCCCAGGAC-0	0.115681864
M47241-2-AAAGGTATCTTACCGC-1	0.1156825
M74881-1-AGTAGCTAGTCATAGA-0	0.11568353
M61631-1-TGACCCTCATGGTGGA-0	0.1156886
M476735-2-GCTCAAATCTACCAGA-1	0.11569038
M3114-1-TCAGTCCGTCCTGGTG-0	0.11569381
M35594-1-TATTCCAGTTCTCTCG-0	0.11569485
M64525-2-GCCATGGCATACTTTC-1	0.11570402
M88010-1-AGAGAATTCCCGAACG-0	0.11571747
M1994-1-AGGACTTAGCTACAAA-0	0.11571857
M37738-1-CTCAGGGCATTGTCGA-0	0.115725175
M98107-1-GCGAGAACATGCCGCA-0	0.1157265
M53257-2-GAATCACAGATCACTC-1	0.11572687
M63213-1-ATAGACCCATTAGGCT-0	0.11572923
M34070-2-GTTCGCTTCCACGAAT-1	0.11572964
M837246-2-AAAGTGATCCGCCTAT-1	0.11573142
R70663594-2-TATTTCGAGAAATCCA-1	0.11573147
R19415550-2-TGTTCATCATTGCCTC-1	0.115733445
R82441989-1-TACCGAAGTAGTTACC-0	0.11573363
R987978-2-TTGGTTTGTACACGTT-1	0.11573613
M84511-2-TTCACCGGTCTACAGT-1	0.11573905
M48185-2-GGAGAACTCTGAGAGG-1	0.115745105
R68500345-2-GACCTTCTCCACAAGT-0	0.11575376
M90828-1-TCGACGGCATCACAGT-0	0.11575633
M34302-2-TGAGTCAAGTGAACAT-1	0.1157597
M7353-1-ACCCTTGAGTGAACAT-0	0.11575983
M84511-1-GTTACAGCAACACAAA-0	0.115767546
M74881-2-GTAGAGGTCTCTGCCA-1	0.1157723
M24905-1-TTTACTGGTCTACAAC-0	0.115779005
R69454066-1-TTTACCACAGAAGCTG-0	0.11577951
M74881-1-ACGGTTAAGTCAACAA-0	0.11578719
M73140-2-TGGCGTGTCAGGAAAT-1	0.11579842
M44785-2-GGGAGTATCTGGACCG-1	0.11580011
M28167-2-AGACACTGTAGACACG-1	0.115807295
M9439-2-GTCGTTCCACACCAGC-1	0.115809985
M55245-2-CGGAATTTCCTAGAGT-1	0.115813926
M57908-2-GAGTCATGTAGATTGA-1	0.11581552
R47354365-1-CAGATTGTCATGCTAG-0	0.11581559
M7283-1-GACCTTCTCTAGCCTC-0	0.11581567
M97977-1-GAGATGGGTGTTAACC-0	0.115816094
M64526-2-ACCAAACAGAGTATAC-1	0.11581673
M41973-1-CATGCGGGTGATTAGA-0	0.11581972
M39676-1-GTTACCCGTCACATTG-1	0.115820244
M81084-2-GACTCTCGTCGCACAC-1	0.115828104
M82712-2-CGTAATGAGTTGGCGA-1	0.11583763
M74881-2-TGTTCCGAGTCACTGT-1	0.11584231
M38221-2-ATAGGCTGTAGACACG-1	0.11584504
M24905-2-CGCCAGAGTCCAGCGT-1	0.115848266
M67089-1-ATCACAGTCCGCAGTG-0	0.115852386
M18243-1-CCGATGGCACGACTAT-0	0.11585484
R37065652-1-ATGCGATTCCTACCAC-1	0.11585784
M20869-2-AATGACCAGAGAGTTT-1	0.11586126
M40565-1-TTACTGTTCGTTCGCT-0	0.1158645
M84393-1-CTGAATGCATGTTACG-0	0.11586574
M57242-2-GTCTAGAAGACCAAGC-1	0.11586956
M31634-1-CCGATCTTCATGCAGT-0	0.11587017
M76286-2-CGTAATGCACGACTAT-1	0.115870416
M77740-2-TTGCATTAGGGCCAAT-1	0.11587389
M75954-1-CACAGATAGTCCCGGT-0	0.11588119
R99126836-2-TTCTAACAGACCTGGA-1	0.11588132
M77223-1-AATCGTGGTTCTAACG-0	0.11588815
M95410-2-CACATGAAGGTACAAT-1	0.11588975
M81084-2-TGCATGAGTCATGGCC-1	0.11589014
M57064-2-CGGCAGTAGGAACGAA-1	0.11589047
M49401-1-CCTCCAAGTCGTCTCT-0	0.11589202
M9439-2-AGTGCCGTCTAGGAAA-1	0.115892716
M99645-1-TCACGCTCAGAAATTG-0	0.11589385
M27500-2-CCATCACTCGAGTGGA-1	0.11589581
M97728-2-TCCTTTCTCGTCCATC-1	0.11590514
M35594-2-TGATCAGTCTCGGTCT-1	0.11590946
M85101-2-GGGTAGACAAATGAAC-1	0.11591892
M81015-1-TCTTAGTGTAGAAACT-0	0.11591932
M84522-2-GCACATAGTGGTTTGT-1	0.11592019
M79989-1-TTGGGATTCAAGGAGC-0	0.11592141
M99877-1-ACCCTCATCACCACAA-0	0.11592697
M1119-2-GTAGATCTCTGTAACG-1	0.1159287
M2851-2-CAGATACGTGTTAGCT-1	0.11594169
M82158-2-TATTGGGTCCACCCTA-1	0.11594364
M79757-2-CCTAACCCAGAGTTCT-1	0.11594409
M837246-2-TCTGGCTGTATTCTCT-1	0.11594888
M66795-1-GCATCGGCATACCATG-0	0.1159548
M74881-2-CCTCACACAGCTACTA-1	0.115956575
M70362-2-CTGCAGGCACGCTTAA-1	0.11595676
M20855-1-CATACAGTCAGGTAAA-0	0.11595701
M13458-1-TCAGCAAAGAGTCTTC-0	0.11595879
M21614-2-GAAACCTCAATGACCT-1	0.11595882
M60126-1-ACGTAACCATTGGGAG-0	0.115959525
M97134-2-GACTCAACAGACCATT-1	0.11596313
R72407598-1-CGAATTGAGCTCGGCT-0	0.115964204
M670567-1-TAAGTCGCAACTGCCG-0	0.11596476
M39198-1-CCTAAGATCAGACCCG-0	0.115971774
M68806-1-GAGGCAACACGTTCGG-0	0.11597375
R10432641-1-GAGCTGCGTACAGTAA-0	0.11597709
M36067-2-TTAATCCCAGCGTACC-1	0.11598348
M39711-1-CAAGAGGAGAGGTGCT-0	0.11598458
M77740-2-TCGGGACTCGTTAGAC-1	0.11598494
R11630705-2-CGAAGGAGTCCACACG-1	0.11598498
M74881-1-GGTGTCGCAATGAAAC-0	0.11598532
M80522-2-CTCCATGGTGGCGTAA-1	0.11598786
M80297-1-GGTAACTGTACTCGCG-0	0.11598868
M15770-1-TGACCCTCATCAGTCA-0	0.115990855
M11903-2-GATCATGCACAGCTGC-1	0.11599408
R82441989-2-GAGACCCTCGTCGACG-1	0.11599764
M14888-1-AGCGCTGAGTGTTCAC-0	0.11599845
M201539-2-GACCTTCCATGTGACT-1	0.11600052
M15410-2-GAGTTGTCACACGCCA-1	0.1160034
M29716-2-CATGCAAAGTAATACG-1	0.11600878
M26914-1-CTTAGGAAGCACCGAA-0	0.116009854
M48016-2-GAAGGACAGCCTCATA-1	0.11601149
M26992-2-ACGATCATCGGAGCAA-1	0.11601158
M20869-2-GTTCCGTAGTTACGTC-1	0.116014734
M10730-1-AACGTCAAGACTAAGT-0	0.116018206
M88462-1-TATCCTAGTGACAGGT-0	0.11601904
M5392-1-GCAGCCATCGCTGTTC-0	0.116019815
M41531-1-TACCTCGTCCATGCAA-0	0.11602138
R82441989-1-CCGTTCATCGTACACA-0	0.116021775
R91763687-1-CCTCAGTTCGGTTAGT-1	0.116021894
M88313-1-GATGACTAGTGAATAC-0	0.11602231
M18243-1-GTTTGGAGTTTGTGGT-0	0.11602252
M61911-1-GGAGATGCAGAACTCT-0	0.116023876
M34371-1-CGGTCAGCAGGTTACT-0	0.1160285
M57242-1-TCTTCCTAGAACTGAT-0	0.11603162
R87038802-1-GGGCTACAGTGTACCT-0	0.11603166
M80488-1-CACCGTTAGACATATG-0	0.11604661
M76286-1-TTTCATGTCAGCGCAC-0	0.116046935
M71872-1-TTACGTTAGACCATTC-0	0.11605068
M14502-2-CTTTCAACAGTTAGAA-1	0.116057724
M14153-2-AAATGGATCGAAGCCC-1	0.116057806
M83930-2-CAATTTCAGCTGTGCC-0	0.11605814
M56216-2-CCCAACTTCTAGACCA-1	0.11605825
M54170-1-TAAGCGTGTCGAGCTC-0	0.11605954
R25344517-1-CTGAATGAGGGTTGCA-1	0.1160684
M899297-2-CTCCTCCTCCTACCAC-1	0.11607091
M57908-1-TACTGCCAGTCAACAA-0	0.11607886
R21196129-2-CCGAACGTCGGTCTGG-1	0.116083615
M29188-2-GAGGGTAGTATTTCCT-1	0.11608453
M84803-2-GCATCGGAGTGCTCAT-1	0.1160864
R91279176-1-TTTCACATCCTGTACC-0	0.11609355
M49935-2-AGGACGAAGGGTTAGC-1	0.11609548
M18153-1-TTCCTTCGTTTCACTT-0	0.11610394
M41973-1-GGTAATCAGCCTGAGA-0	0.11610453
M55245-1-GTGCGTGGTGTGCTTA-0	0.1161078
M569564-2-ATAGAGACAGTAACCT-1	0.11611157
M39233-1-GCTGGGTCAAGCTGTT-0	0.11611164
M257579-1-CTAGGTAGTTCGGTTA-0	0.11611503
M31969-1-AAGCCATGTATGCGTT-0	0.11611858
M85101-1-ACTTTGTAGAACCGCA-0	0.11611953
M74881-1-AGTGACTGTCTCACAA-0	0.11611991
M628275-2-CATACTTTCACTGTTT-0	0.11612835
M70693-2-TTCTCTCTCCCTCGAT-1	0.11613336
M31634-2-TCGATTTTCGAGTGAG-1	0.116143785
M11903-1-TGCATGAGTTCTCAGA-0	0.116144
M927140-2-ATGAGGGCACGCGTGT-0	0.11614845
M93210-2-AGCTACACAACAACAA-1	0.11615151
M3038-1-CGCCATTAGGAGGGTG-0	0.11615586
M26727-2-GCTACCTAGGTGCTGA-1	0.116157874
M85747-1-CATGAGTGTCATTCCC-0	0.11616539
M21614-1-CTGCTCAGTCATAGTC-0	0.11616781
M98107-1-TCAGGTACACCGTGCA-0	0.116168715
M6559-2-CATTGAGAGCGTTAGG-1	0.11617215
M74881-1-AGTCAACAGAATTTGG-0	0.11617535
M11903-1-GCTACCTCATTCGATG-0	0.11617628
M34701-2-GCCGTGAGTATGGGAC-1	0.116177194
M52897-2-GAAACCTAGCAAGCCA-1	0.11617872
M97046-1-ATCCCTGAGACCAGAC-1	0.11617969
M23714-1-CTTCCTTGTAGCGATG-0	0.11618082
R86464152-2-AAAGGTAAGGTGCAGT-1	0.1161851
M25253-2-AAAGGTAAGACTTCCA-1	0.116188854
M49935-2-AACCAACCACGAGAAC-1	0.11620405
M44456-2-TTACAGGTCGGTAACT-1	0.11620445
M24530-2-ACGTTCCGTCATGGCC-1	0.11620756
M90828-1-GGTAACTTCTTGGATG-0	0.11620939
M82158-2-AATTCCTGTTACGTAC-1	0.1162097
M8359-2-TGGGCTGTCGACATAC-1	0.116210215
M47503-2-TTTAGTCAGCCACAAG-1	0.11621438
M79990-2-CCAAGCGGTTCTCTCG-1	0.116215356
M14888-2-GTGTTAGGTGTCTCCT-1	0.116216935
R64123404-1-GCCATGGGTTTCGATG-0	0.11622062
M48016-1-TCATTTGTCAGTCATG-0	0.1162219
M98979-1-TCCCACATCGCTGACG-0	0.11622236
M46292-2-GCCAGCAAGCATCCCG-0	0.11622324
M4803-1-CAATGACAGTGTACAA-0	0.11622445
M54682-2-GCACTAAAGCCTCCAG-1	0.11622455
M34815-1-CGCCAGAGTTAAACCC-0	0.116226465
M58534-1-TATTCCAAGACTTCGT-0	0.11622981
M15923-2-AGGCTGCTCTATTTCG-1	0.11623013
M80772-1-TGCTGAATCAATGCAC-0	0.116241656
R40983260-2-CAATCGACACCTAAAC-1	0.116242304
M89958-2-AGAGCAGGTCCTGTCT-1	0.11624244
M8359-2-TACGCTCTCGGTTAGT-1	0.11624616
R82704927-2-GATGACTAGTTACTCG-1	0.11625001
M85101-2-TGCATGACATACAGCT-1	0.11625104
M75112-1-AGAACCTGTACTAACC-0	0.11625741
M28167-2-CCGGTAGAGTGAGTGC-1	0.11625784
R57342872-1-CATGGTACATGACGTT-0	0.11626554
M77920-1-TAGGTTGTCTCACGAA-0	0.116266385
M62967-2-TCCCACACAGTGGTGA-1	0.11627946
M11588-1-GAGTCTAGTTTGCAGT-0	0.11628337
M62967-2-TTACAGGGTCGCGTTG-1	0.116285376
M651299-2-TACCTCGTCCACTTTA-1	0.11628664
M83910-2-TTGCGTCAGGTTCAGG-1	0.11629261
M40565-1-AAGACTCGTCATATGC-0	0.11629332
M63213-1-TTCCGTGAGTACGAGC-0	0.11630119
M40820-1-CAACCTCCAGACATCT-0	0.11630558
M35594-2-CTTGAGAAGCCACAAG-1	0.11631283
M38069-1-GTGGAAGAGTGTACAA-0	0.11631284
R48415713-1-TCATTTGAGAGGCGGA-1	0.11631733
M41531-2-GGGCCATGTACCAGAG-1	0.1163198
R93024957-2-ATCTTCAGTTACCCTC-1	0.11632808
M73602-2-TTTACGTCAGTACTAC-1	0.116329014
M80700-1-TCATGGATCACGGGAA-0	0.116330646
M76286-2-GAGGGATAGTGAGGCT-1	0.11633998
M345262-1-GAGTGTTAGGGTCTTT-0	0.11634049
R82441989-1-AGCGATTTCATTGTGG-0	0.11634074
M48016-2-GTGCTTCGTGACAGCA-1	0.116342604
M271140-1-ATGTCCCAGCGTGCTC-0	0.11634827
M19631-2-TTAATCCGTATCGCAT-1	0.11635053
M14631-2-CTATCTATCCAACTGA-1	0.116354875
M27285-2-CAACGGCAGGCGTCCT-1	0.11635789
M345262-1-CATGCTCAGTCCCTAA-0	0.11636478
R25344517-1-ACATCCCGTTGAGTCT-1	0.116367474
M00_1061-2-TAATCTCAGTGATTCC-0	0.11637671
M88811-2-TGGGCTGTCGATACAC-1	0.116377346
M75112-2-GTGCACGCAAGAAATC-1	0.11637888
M93955-2-GTGCGTGCAAGTATCC-1	0.11637916
M25021-2-ATGAAAGAGTAAGAGG-1	0.11637964
M80488-2-AAGACTCCAGTGGTGA-1	0.11638398
M35096-2-TTGATGGTCGGTCATA-1	0.11638608
M639636-1-TTCTTGAGTTCCACAA-0	0.11639176
M20855-1-ATTCTTGCAAAGGCTG-0	0.11639641
M80571-2-GCCAGGTGTGAAGCTG-1	0.116397426
R3052480-1-TGAGCGCGTTGCGAAG-0	0.116401106
M80488-1-AGTACTGGTGGTAACG-0	0.11640532
M17693-1-AGCTCAAAGCATCCCG-0	0.11640743
M84955-2-AGACAGGCAGGTCAAG-1	0.11641049
M12571-2-TCATTTGTCTGCCCTA-1	0.11641063
R61580111-1-ACTTAGGCACAGCTGC-0	0.11642114
M71187-1-TCATTGTAGAGCTTTC-0	0.11643329
M19050-1-ATCGCCTCATAGGTTC-0	0.11643489
M82984-2-TGAGTCACAACCTATG-1	0.11643689
M36634-2-GTAGAGGAGTATTGCC-1	0.11644
M59593-2-CGTAGTATCCATTTAC-1	0.116445884
M59593-2-AGGCATTAGAGTGGCT-1	0.11645502
M97856-2-TAAGCCAGTAGGTCAG-1	0.11645573
R20046260-4-TTCTAACCAGTTTCAG-0	0.11646525
M82712-1-GTTTACTGTAACATCC-0	0.11647235
R64123404-1-GGGTTATTCATTTCCA-0	0.11647542
M76651-2-TGCTCGTAGGCATGCA-1	0.11647885
R94227192-1-GTTCGCTCAATCGTCA-0	0.11648575
M66423-2-GTCTTTAGTAACATCC-1	0.1164886
M39676-1-CCACACTAGGTGCTTT-1	0.1164899
M1994-2-AGTACTGAGTCACTAC-1	0.116490625
M26229-2-ATACTTCAGCACTCTA-1	0.11649276
M23714-1-CCTATCGGTACTTGTG-0	0.116492935
M57242-2-GTTTGGAGTATCCTCC-1	0.116495445
M65319-1-GTTTGGATCGCGGACT-1	0.116496965
M94517-1-AAGTACCCAGTCTGGC-0	0.11649789
M84126-1-TCGCTCAGTCCTACGG-0	0.11650264
M44785-1-CTCACTGGTACAGAAT-0	0.11651089
R57342872-2-GGATGTTCAAACACGG-1	0.116520114
R22101004-1-GTTGAACTCATGGGAG-0	0.11652501
R82441989-1-TGACCCTCATGCGGTC-0	0.11652551
M6976-1-GAGGGATAGCAGCAGT-0	0.116526626
M837246-2-GGAACCCCAAGTCGTT-1	0.11652679
R57291516-2-GACTGATTCGTGCACG-0	0.116529174
M89620-1-AAGAACACAGGGATAC-0	0.116531596
M3038-1-AACCATGTCTTGGAAC-0	0.11653312
R19415550-1-ACACTGATCCTTGAAG-0	0.11653506
M3038-1-GGGACTCTCATCACAG-0	0.116538584
R63548139-2-ACTTAGGTCCTGTTGC-1	0.11654302
M70729-1-GGGTTATAGTGTTGTC-0	0.11654451
M14947-1-CCTCTCCCACGTGTGC-1	0.11654507
M76512-1-AATGACCTCGCTTGAA-0	0.11654901
M67351-1-CGGTCAGTCATTGTGG-0	0.116549924
M96800-2-CTCAATTTCCCTCAAC-1	0.116550975
M71789-1-ATCACGAAGGCCCACT-0	0.116553366
R35913453-2-CTGTGGGCATCGAGCC-1	0.1165545
R54739283-1-CTCTCGATCAAGGTGG-0	0.11655715
M5849-2-CTGTCGTAGTCGAATA-1	0.11655727
M1994-1-CTTCTCTTCCACCCTA-0	0.116558924
M11903-1-CATCGCTGTGGGTTGA-0	0.11656851
M27813-1-CGCATAACACCAGCTG-0	0.11657471
M89958-2-GACAGCCCAGAGTAAT-1	0.116577715
M66423-1-GCAACATGTACAGTAA-0	0.116581015
R54497344-1-TTACGTTCACATTCGA-1	0.11658283
M8359-1-TGGGTTACATGACAAA-0	0.11658348
M80488-1-TAGAGTCAGCAAGTCG-0	0.11658562
M61517-2-TGCTGAAAGTAAAGCT-1	0.11658901
M74881-2-TCGATTTCATAAGCAA-1	0.11659153
M85101-1-GAAGGACTCAGCATTG-0	0.11659494
M63941-1-GGGTTTAGTGTAGGAC-0	0.116603374
M282520-1-TCCGAAAAGCACTCTA-0	0.11660628
M94517-1-GCTACAATCCCGTGAG-0	0.11661529
M80297-2-CCTCCTCCAACCACGC-1	0.116616935
M43942-1-TGCGGGTTCGCCTAGG-0	0.11662081
M98137-2-GAACGTTTCCGCAAAT-1	0.1166282
M11903-2-CGCGTGACAGATTCGT-1	0.116664775
M57345-2-TGGAGAGGTGATTCAC-1	0.116666086
M35594-2-ACGTCCTGTGCCTGAC-1	0.11667234
M24227-2-CACGTTCCAATCTCTT-1	0.11667542
M30663-1-ACTTTGTCACCAATTG-0	0.11667851
M84407-2-AGGGAGTTCGGCTCTT-1	0.116680354
M50067-2-CTATCCGGTAATACCC-1	0.11668603
M84423-1-CAACCTCAGTAAATGC-0	0.11668725
M90395-2-CCTTCAGTCACTGATG-1	0.11669242
M12876-2-GTTACCCAGTTGCGCC-1	0.1166943
M8359-2-CTCAAGAGTACCTAAC-1	0.11669449
M76564-2-TCGGATATCCGGCAGT-1	0.11669659
M35840-2-TCCTGCAAGTAAACTG-1	0.1167
M13458-2-AGATAGACAGCATACT-1	0.116700664
M95506-2-TACCCGTGTCGCAACC-1	0.11670104
M80488-1-GACCCTTTCCTGGGTG-0	0.11670136
R11478361-2-TGACCCTCAACCTAAC-1	0.11670151
R72407598-2-AGGATCTCAGATCACT-1	0.11670467
M18556-2-ATGGATCCATTGAGGG-1	0.11670594
M41531-1-TTACGCCAGCAATTCC-0	0.11670646
M61350-1-GACTATGGTGCATGAG-0	0.11670991
M98979-1-AGGCTGCGTAGTTACC-0	0.116710044
M15410-1-TCCGGGAAGGAAACGA-0	0.11671382
M84126-1-GTCCACTTCCACGGGT-0	0.11671862
M651299-2-ATCCGTCAGCACTCAT-1	0.11671943
M78204-1-TCACACCGTTCTCGTC-0	0.116719455
M00_1061-1-CCTCTCCAGCTGCGAA-1	0.116722636
R14453182-2-CTGCTCAAGGATTACA-1	0.11672684
M8359-1-CTCCATGTCTATTGTC-0	0.11672781
M14888-2-GGTGTTATCTGAGAAA-1	0.11673979
M40103-1-ATGGATCGTACAGAGC-0	0.11674018
M46292-1-TCAGGTAAGATCCTAC-1	0.116743855
M6160-2-GAGTGAGTCGGCATCG-1	0.116745435
M4078-2-TCCCAGTCAATCGTCA-1	0.11674682
R2602916-1-TCCCACAAGGCAGCTA-0	0.11675383
R61995556-1-CTAACCCGTTAGAGTA-0	0.11675601
R87038802-2-ACATTTCCATAACGGG-1	0.11676622
R10424475-1-CCGTTCATCCACGTGG-0	0.11676759
M76512-2-ATCGTAGTCTGAATCG-1	0.11676995
M95506-2-GTACAACCAAATTGGA-1	0.11677349
M40565-1-AGGCATTCAGCAGTGA-0	0.116778314
M14502-2-TTAGGGTGTAGAATAC-1	0.11678701
M837246-1-GGTGATTGTTGCACGC-0	0.11679951
M34371-2-TCTCTGGCAAGCCTGC-1	0.1168165
M71872-1-ACAAAGACAAGGAGTC-0	0.11681751
M670567-1-ATTCGTTTCTCGGTCT-0	0.116826415
M84511-1-GTCGTAAGTCTGTGTA-0	0.116829306
M18556-2-CACACAAGTGGCTTAT-1	0.11683488
M82228-1-TTCTCTCAGCATGAAT-0	0.11684099
M76512-2-CATACAGCACCGGTCA-1	0.1168411
R61580111-1-TCGCAGGCAATTCGTG-0	0.116845
M56061-2-GCTTCACGTACGGGAT-1	0.116851844
M74881-1-TCGACGGTCAACTGAC-0	0.11685355
M85747-2-GGTGGCTCACAACATC-1	0.11686249
M40437-2-AAAGGATAGAAGGCTC-1	0.11686376
R72407598-1-ACTACGAAGTAAGCAT-0	0.11686439
M11903-1-TGGGTTAAGCGTATGG-0	0.11686496
M00_1061-2-TCCTCTTTCACCATCC-0	0.116865404
M99907-1-AATGACCTCATTGTGG-0	0.11687107
M80488-2-CCATCACTCTAGTGTG-1	0.11687188
M12571-2-AAACCCAGTGCCCACA-1	0.11687492
M1119-2-GACACGCAGACCTCAT-1	0.116875656
R56607358-1-GCAACCGGTGTTCCTC-1	0.11687658
M15656-2-ATCTCTACAGGACGAT-1	0.116876714
M80803-1-GCCATTCAGCTAGAAT-0	0.1168784
M433060-2-TCGACCTAGTCACGAG-1	0.11688409
M7649-1-CTGCTCAAGAATTTGG-0	0.11689121
R68500345-1-ACTTTCACAGTCTTCC-1	0.116897635
M44790-1-TTTGGAGCACGGCCAT-0	0.11690441
M1198-2-GATCACATCCTCTTTC-1	0.116910174
R47354365-2-ATGCCTCCAACAGCTT-1	0.1169102
M88131-2-GCTGAATTCTGTGCGG-1	0.116911575
M41973-2-GTGTTAGAGAATTGTG-1	0.11691268
M837246-2-CAATCGAAGCTCAGAG-1	0.1169169
M32048-2-AGATGCTTCATGGAGG-1	0.116918445
M90084-1-AGCTACATCAACGCTA-0	0.1169222
M8359-1-TCAGTTTTCTGAGATC-0	0.11692382
R69454066-2-ACACCAACACTAGAGG-1	0.116926536
M88743-2-GAGATGGCAGAACCGA-1	0.116928704
M58534-2-TTCATTGTCATGGAGG-1	0.116934545
M13458-1-ATGAGTCCAGGCTTGC-0	0.116935655
M6559-2-GACACGCTCTCACGAA-1	0.116937466
M22640-2-GCTGCAGTCGGAGTAG-1	0.116940886
M85101-2-TACGGGCTCAGTAGGG-1	0.116941944
R18500138-2-GTAGGAGAGGTGCAGT-1	0.116942674
M41973-2-TCGTAGAGTCACCCTT-1	0.1169455
M96287-1-GCTGAATCAAGCTACT-0	0.11694588
M65832-1-TGTTTGTTCCAGTGCG-0	0.11694716
M82984-2-GTCAAGTGTAGTCACT-1	0.11695266
R54497344-2-TGTGATGAGTATGAAC-0	0.11695411
R50100220-1-GTGAGGACAACGGCCT-0	0.11695492
M97954-1-AACACACAGTCCGCGT-0	0.116957255
M10730-1-CCTCACAGTTCTTGCC-0	0.11695752
M79925-1-CCCTCAAAGCCTATCA-0	0.11695954
M24508-1-GTCGTTCTCGCCAACG-0	0.11696199
M63941-2-AGCCAGCTCCCTAGGG-1	0.116962
M10730-1-CACAACACACGACGCT-0	0.11696431
M12876-1-TGTTGAGGTACTCGCG-0	0.116969034
M32048-2-AGGAGGTTCGTCAAAC-1	0.11696933
M6643-2-GCACATACATGGGAAC-1	0.11697227
R11016875-1-TCTCACGTCCACACAA-1	0.11698277
M66586-1-CCCGGAAGTCAAAGAT-0	0.11698337
M28167-2-ATCGATGAGATTGAGT-1	0.116995424
M587421-1-TAGGTTGCAAACTCGT-0	0.117010005
M35723-1-GACGTTACATGAAAGT-0	0.11701228
M96287-1-TCGGTCTAGATGTTGA-0	0.1170127
M61350-2-CTCAATTGTGAGACCA-1	0.11701462
M201539-2-TGAGGTTTCAGGGATG-1	0.11701671
R72407598-2-CTTTCGGAGCGTATGG-1	0.11702003
M58835-1-TTTGGTTGTACGATCT-0	0.11702248
M64456-1-CATACAGAGTGATGGC-0	0.1170297
M78204-1-GATGTTGAGCGGCTCT-0	0.11703281
M76286-2-CAACGATGTGACAACG-1	0.11703292
R60278494-1-TAGGAGGAGCGTTCAT-0	0.11703863
M74931-2-CAACCAAGTGCTGTCG-1	0.117039785
M88131-2-AGTCAACCAAAGGCAC-1	0.11704101
M31934-2-GTTACAGGTTTGACAC-1	0.11704963
M33690-1-TTGCATTTCCCACAGG-0	0.1170511
R22209673-2-CGAGGCTGTGGATGAC-1	0.11705538
M74931-2-CATCAAGCACCTGTCT-1	0.11706008
M37960-2-TCGAACACATACTGAC-1	0.117060356
M57242-2-GATGTTGAGCCGGATA-1	0.11706211
R99859950-1-TCTGTCGGTGACGCCT-0	0.11706282
R91279176-1-TGCTGAAAGCTTTGTG-0	0.11706439
M18305-2-ACGTTCCGTCGCACGT-1	0.11707002
M10247-1-ATGGGAGAGTATAACG-0	0.117072664
M14888-1-ATGCATGGTTTAAGGA-0	0.1170738
M723187-2-TTCTTGAGTACTTCCC-1	0.117074005
M73787-1-CCTACGTCAGGAGACT-0	0.11707469
M67819-1-CATGCGGGTGCTCTCT-0	0.117074884
M40274-1-CATTCATTCGCTCTCA-0	0.117075115
M68491-1-TATTGGGAGGTAGACC-0	0.11707545
M31323-1-CCGTAGGAGGGTACAC-0	0.117081456
M8359-1-TATCTTGGTGCGAACA-0	0.117084004
M14502-2-AATGGAAAGCCTCGTG-1	0.11708675
M23398-2-TCCAGAAGTTACGTAC-1	0.11708814
M48992-2-CTTCAATTCATGGATC-1	0.117091365
M837246-2-CACCAAAGTATCTTCT-1	0.11709384
M28216-1-ACGTCCTTCGAGAATA-0	0.11709442
M5392-1-ACTACGACACTGCGAC-0	0.117098264
M81015-2-ACTCTCGGTTACCCAA-1	0.117098995
M72114-2-TGCTCGTGTGCATTAC-1	0.11710085
M48185-2-ATCGTCCTCTGGACTA-1	0.11710977
M21614-1-AATGGCTCATCCTATT-0	0.11711331
M61680-2-GTGAGCCCATCGTCCT-1	0.11711467
M26792-1-CTTGAGATCCCTTGTG-0	0.117120154
M65630-1-GACTCAATCCAGCACG-0	0.117128715
M33390-1-GCCAACGCAGTCGTTA-0	0.11713301
M81015-1-CATGCGGCACGGTAGA-0	0.1171337
M82228-2-TGATGCAGTACCCGCA-1	0.11713616
M28843-1-GTCGTAAGTGTGCCTG-0	0.11713964
R11016875-1-GTCACTCAGCGCATCC-1	0.11714397
M118449-2-CGGAATTAGGAAGAAC-1	0.11714765
M8743-2-ACATGCAAGCGCCTTG-1	0.117149144
M13458-1-CTGAGCGAGGCCCAAA-0	0.11715135
R90613980-1-GGGCGTTTCCGGTAGC-1	0.11715354
M36086-2-ACTCCCACATCCAATG-1	0.11715452
M23714-1-GCCAGGTTCCTACCAC-0	0.11715638
M74881-2-ACAAAGATCGCAGATT-1	0.11716182
M46007-1-CACAGGCAGAGGTATT-0	0.117163695
M8176-2-CCGATGGAGGGTGGGA-1	0.11716378
M41550-1-GATCATGGTTATGGTC-0	0.11716871
M47241-1-ACGTTCCAGCGTGAGT-0	0.117173836
M34070-1-ACAGCCGAGCACTGGA-0	0.11717489
M73574-2-AGGTGTTAGTCACTAC-1	0.117175244
M51093-1-ATCAGGTCAGGTCAGA-0	0.117176406
M4030-1-GTCTGTCAGATGAACT-0	0.1171801
M4078-1-CTGCTCAAGTAGGATT-0	0.11718347
M61862-1-TGATCAGGTGTAGGAC-0	0.11718462
M74866-1-CTGTACCTCTTAGTTC-0	0.11718854
M49254-1-CTGATCCAGGAACTCG-0	0.11718892
M49579-2-TGAGCGCTCTAACGGT-1	0.11718902
M35758-1-GAAATGATCTTCCTAA-0	0.11719009
M4030-2-TCACACCAGAACGTGC-1	0.11719443
M20337-1-ATCACGACATTCTGTT-0	0.11719852
M345262-2-CAACGATCACATGTTG-1	0.117205404
M67782-1-TGTGTGACACCAGACC-0	0.11720662
M2772-2-GTGAGGATCAGGTAAA-1	0.117213406
M35723-2-AGCTACATCGTGCACG-1	0.117213465
M28437-2-TCATACTCAGAGTGTG-1	0.11721469
M47503-1-AAGTACCTCGAGATAA-0	0.11721853
M11207-2-TACACCCAGGCGCTTC-1	0.117221884
M30150-2-GTTCATTAGAAGTGTT-1	0.117228724
R61580111-1-GTTATGGCAGTGCGCT-0	0.1172309
M81035-2-GTCTGTCCATTGCTTT-1	0.11723346
M92697-2-ATGAAAGAGGGCAACT-1	0.11724618
M58534-2-GATTTCTTCCTAGAGT-1	0.11724699
M80772-2-ACCAAACAGGCATGGT-1	0.11724838
M899297-1-TGATTCTCAGGTGTGA-0	0.11724927
M19050-1-AATTTCCGTACGTAGG-0	0.11725251
R48415713-1-GATCACAGTTCTTCAT-1	0.11725534
M77740-1-TCATCATAGCCTATTG-0	0.11725797
M46292-1-CAGCAATTCTACTGCC-1	0.11725962
M44532-1-TGCAGATGTTTGGCTA-0	0.11727004
M345262-2-TCGACCTTCACTGAAC-1	0.11727051
R82441989-2-AATCGACGTGACTGAG-1	0.117270686
M31762-2-TTGCATTGTTCCCACT-1	0.117278986
M25021-2-TAAGCACAGCCGTTGC-1	0.11727943
M837246-1-TAAGCCATCGGACCAC-0	0.11727952
R82704927-2-GGAGATGAGGGTGAGG-1	0.11729107
R99126836-2-AGGACTTGTGTCGATT-1	0.11729951
M44456-1-ATCGTGAGTGCTTATG-0	0.11730157
M27953-2-TGTGCGGAGACGCAGT-1	0.117302716
M73342-1-TTCCTAAGTCGCCTAG-0	0.11730583
R61580111-2-GGGCCATGTGAGATCG-1	0.117305875
M21614-2-TCATCCGCACAAGCTT-1	0.117307976
M35096-2-TGGTAGTCAACTGAAA-1	0.11731093
M15923-2-CGTGCTTTCAAGTTGC-1	0.11731596
M3114-1-TGCCGAGTCCTTGAAG-0	0.11731886
M58534-2-TTCCTTCTCCTCTTTC-1	0.11731994
R47354365-1-GTCTGTCAGACCGTTT-0	0.11732581
R72407598-1-TACTTCAGTTCGGCCA-0	0.11732962
M74881-2-TAGACCACAGTAGAAT-1	0.11733465
R72407598-2-CGTGAATAGCGTGTTT-1	0.11733519
R987978-2-GAAGTAACACCCAATA-1	0.117339656
M56216-2-CGTTGGGCAAACTCGT-1	0.1173417
M85101-1-TGATTTCAGACGCCAA-0	0.11734223
M14385-2-CTCCTTTAGTAGTCTC-1	0.11734271
R63105434-1-CCGTGAGAGGGCAGAG-0	0.11734452
R63548139-1-TTACTGTCAAGACGGT-0	0.11734515
M514468-2-TGGGCTGAGCTGTCCG-1	0.117345706
R99126836-1-CAAGCTACAATCGCAT-0	0.11735581
M82158-2-TCCTCTTAGATTGACA-1	0.117359184
R68500345-2-CAACCAAAGCAATTCC-0	0.11736657
M37112-2-AGGATCTGTACCTGTA-1	0.117369466
M34070-2-TCATGGAAGGTACAAT-1	0.11737204
M345262-2-TTGGGCGTCCGGCAGT-1	0.11737303
M40437-2-CGTTAGATCTCTTCAA-1	0.11737331
M00_1061-1-ACAGAAATCAGAGTTC-1	0.11737534
R37065652-1-GTCGTAAAGTCACACT-1	0.11737592
M00_1061-1-TCAGGTACAAATGAAC-1	0.11737712
M39413-2-ATCACGAAGCCAGAGT-1	0.11738156
R61580111-1-TCAATTCGTGTATCCA-0	0.11738908
M80700-2-GTAGAAAAGGTACAGC-1	0.11739352
M36067-2-AACTTCTCAGGTTCAT-1	0.117393725
M75112-2-TCCCATGTCGCACGAC-1	0.11739503
M5101-1-ATACCTTTCTACGGGC-0	0.117395654
M569564-2-GTGAGGAAGTAGACAT-1	0.117399275
M35723-2-GTGCACGTCTACCAGA-1	0.117401235
M68770-1-ACACGCGCATCGTTCC-0	0.117405064
M64525-1-GGTCTGGAGAAGAACG-0	0.117409505
R99126836-2-TGAGGAGGTGCATTTG-1	0.11741068
R11648421-2-TAAGCGTTCGCTCTAC-0	0.11741518
M755-2-TCGGGACGTACTGAGG-1	0.11742112
M62474-1-CCATAAGCACCTCTGT-0	0.117422484
M41973-1-GGGTTTATCAAGTTGC-0	0.11742541
M57015-2-AGGATAAAGACGACGT-1	0.11742606
M74881-2-TGGAACTAGGAGTATT-1	0.11742822
M18763-2-TCCTTTCTCATTCGGA-1	0.117430046
M90897-1-GCCCGAAAGCGTGCCT-0	0.117430925
R20237131-1-TCGTCCACAGAACGCA-0	0.11743138
M14888-2-CAGGTATGTCATGACT-1	0.11743199
M88112-1-TACCTCGTCCCATTCG-0	0.117435165
M64526-2-ACTTCGCCATGGGTCC-1	0.11743544
M47636-1-CTCAATTAGCCTCATA-0	0.11743687
M80297-1-AGCTACATCTTGAACG-0	0.11743856
M98979-2-TCATTGTGTAAGGTCG-1	0.11744446
M77139-2-GTGCAGCGTGTTATCG-0	0.117445424
M48016-1-TTTACCAAGAGAGCGG-0	0.11744999
M29716-2-AGTACCAAGCATGTTC-1	0.11745616
R64123404-1-ACTGATGTCCATACTT-0	0.11746125
M3038-1-CCACACTCAGATCCAT-0	0.117462926
M57242-2-GTAGGAGTCGAGCACC-1	0.11746374
M57064-2-ACTTTCATCCCATGGG-1	0.11746646
M87037-1-GAGGCCTTCTTAAGGC-0	0.117468625
M38686-2-TCCAGAACAAAGCACG-1	0.11747171
R96464749-1-TTGTGTTGTCAGACTT-0	0.11748512
M85824-1-ACACGCGCACTGTGTA-0	0.117486425
R10424475-2-TCCTTTCGTTCCAGGC-1	0.117487416
M13458-1-GGTGTTACACAGTCCG-0	0.11748757
M723187-1-CAACAACAGCTAGATA-0	0.11748884
R11648421-2-GCCATTCTCCACGTAA-0	0.11748887
M79757-1-CATCCACAGTCATCCA-0	0.117489524
M84126-1-AGGTAGGTCGCGGTAC-0	0.117489666
M31225-2-TCATATCAGATGACAT-1	0.11749382
M50861-2-ATCATTCAGACTTAAG-0	0.11749447
R99126836-1-TCCTGCACAATTCGTG-0	0.1174997
M29124-2-ACGGTCGGTACAAAGT-1	0.11750657
R14453182-2-GCGATCGTCGTCGACG-1	0.11750703
R25344517-2-TGCCGAGTCGCCATAA-0	0.11750716
M77591-2-GAGTGTTTCCACGAAT-1	0.11750886
M85747-1-TCGACGGGTCGTGTTA-0	0.11751234
M3319-2-TGTGATGCAATCAAGA-1	0.11751247
M660286-2-TGCCGAGTCTGCGGAC-1	0.11751791
R74024679-3-ATTCCTATCGCTTAAG-0	0.117532074
M24905-2-ATTTACCTCTGATTCT-1	0.117534444
M64891-2-CCTCACAAGATGCTAA-1	0.11754431
M89958-1-GTCACGGAGCACAAAT-0	0.1175447
M723187-1-GTGCAGCGTCGATTCA-0	0.117560126
R52692199-1-GGGCTCACAACCCGCA-0	0.11756093
M98979-2-AGGCCACAGTTCATCG-1	0.11757296
M74931-1-CATGCGGGTGTACGCC-0	0.11757818
M723187-2-GAATCGTCACTGTGTA-1	0.11758889
M670567-1-GTAACCATCGGAGATG-0	0.117589794
M30199-1-TGAACGTTCACCGGGT-0	0.11759268
M93210-2-GGGAGATTCGTAGGGA-1	0.11759552
M85101-2-TCTTCCTCAGCGATTT-1	0.11759744
M45480-2-ATCCTATCACAGGATG-1	0.11759753
R61580111-2-TAACACGGTCCCTAAA-1	0.117600314
M74881-2-CCAATTTGTTTCGTAG-1	0.117601186
M59593-2-CGATGGCAGGAATTAC-1	0.11760222
M89620-2-GGACGTCTCCGAAGGA-1	0.117603704
M96251-1-TGTAAGCAGACATAGT-0	0.117612
M14897-2-CAGGGCTAGATTGCGG-1	0.117613815
M99345-2-CGGGCATTCGATGCAT-1	0.11762143
M57046-2-CCTCCTCTCGCTTGAA-1	0.117624804
M96800-2-GTGGTTAAGCCTCCAG-1	0.11762911
M80882-1-CCCGGAAAGTCATTGC-0	0.117631875
M77159-2-CGCGTGAAGAAGCTCG-1	0.1176372
M40565-2-GTATTTCTCTCAAAGC-1	0.117637716
M793497-2-CCTTGTGGTCAACACT-1	0.11764115
M75505-2-TCAGTGACATCGGAAG-1	0.11764275
M51024-1-AGTACCAGTAGGTCAG-0	0.11764382
M63941-1-AACACACTCTGCCTCA-0	0.11764474
M46196-2-TCGTCCAGTAAGACCG-1	0.11764613
M31555-1-TTTGACTCAAGTATCC-0	0.11765582
M723187-2-ACACGCGGTCGTTGGC-1	0.11766015
M6080-1-GGGTCTGCAAGGCTTT-0	0.117661126
M5849-2-CCTCAGTCACAGTACT-1	0.11766195
R25344517-2-GAAGCGAGTCTAGATC-0	0.11766256
M59910-2-GTGTTAGTCTTTCGAT-1	0.117663324
R3052480-2-CTATCTAGTGCCCACA-1	0.11766757
M10282-2-TATTGGGCATCTATCT-1	0.117671676
R72407598-1-CACTAAGAGCTAATCC-0	0.11767215
M31737-2-ATGCCTCTCACCCTGT-1	0.1176757
M88112-2-TTTATGCCAACGAGGT-1	0.11767729
M76286-2-AAAGTGACAACTGCTA-1	0.11767877
M35322-2-AATTCCTAGGAAGTAG-1	0.11768655
M40396-2-GATTCGAGTCATAGTC-1	0.11769489
M619781-1-GGTCTGGGTAGAGGAA-0	0.11770601
M31555-2-AGACAGGGTGCAACAG-1	0.11771091
M44657-2-TGTGGCGCAATGTCTG-1	0.11771958
M50902-1-ATTTACCCAATACCTG-0	0.11772257
M59593-2-CGAGGAATCGCCATAA-1	0.11772786
M74881-2-GCAGCCATCTTCGCTG-1	0.117728986
M77164-2-GCAACCGCAGTTAGAA-1	0.11773104
M31634-1-GTCATCCAGCCAGAGT-0	0.1177345
M85168-2-TAGGAGGCAAGCTGTT-1	0.11773881
M62967-2-CCAATTTCATAAGCGG-1	0.11774083
M44657-2-GGAATCTAGACTCATC-1	0.11774261
R54396902-2-AAGTACCAGAGCATAT-1	0.117743574
M88131-2-AAAGGTAAGGTTGGTG-1	0.11774606
M15410-1-TCGAACATCCGATCTC-0	0.11774624
M11903-1-CCGGTAGCAGTACTAC-0	0.117757626
M1712-1-GGTAATCTCCCGAACG-0	0.11776336
M67937-1-TACGCTCTCGAAGAAT-0	0.11776858
M13670-2-CCGTTCACACACTGGC-1	0.11776988
M48016-1-AGGACGACAGCGTACC-0	0.11777079
M80522-1-TTTACTGGTTGCCAAT-0	0.11777123
M64891-1-TAAGCCAGTCGAGTGA-0	0.117775396
M51024-1-GAAGAATTCTCGTCGT-0	0.11777719
M90395-2-AAGGAATGTCAGATTC-1	0.11778355
M8299-1-GCGTTTCAGAGTTCGG-0	0.11778758
M82158-1-TGGGAGATCGCCAGAC-0	0.11779222
M65319-2-GTGTTCCTCCTGGGAC-0	0.11779515
R99126836-1-TGCGGCACAGACCAGA-0	0.11781192
M40437-2-TTGTGTTAGGACGCTA-1	0.11781644
M80522-2-GGTTGTACAGCACACC-1	0.117818505
R99126836-1-CCGGTGAGTCATCGCG-0	0.117820956
R56203790-1-TTGGGATTCAGACAAA-0	0.11782617
M57528-1-AACGAAAGTGACCTGC-0	0.117827065
M29716-1-CTTTCGGGTCTATGAC-0	0.11783008
M97977-1-TGAGCATAGTCTGGAG-0	0.11784101
R61580111-2-GATGAGGCACTAACGT-1	0.117845096
M57395-2-GTCCACTTCATTCCTA-1	0.117848694
R82441989-1-GAGTGAGTCCGGCAGT-0	0.117853075
M58553-1-CTGTATTAGACAGTCG-0	0.117853165
M59910-2-CTAGGTACATTGTAGC-1	0.117861986
M96568-1-GGAGGATTCAGGAACG-0	0.11786697
M4078-1-ACTATTCCATGGCGCT-0	0.11786971
M8359-2-TCTACCGTCTGGAGAG-1	0.1178708
M11903-2-CATCAAGTCATGAGAA-1	0.117878266
M8359-2-ATTCCCGAGGGACAGG-1	0.11788424
M71187-1-GTTACGAGTATGTGTC-0	0.117891796
R68500345-2-GCTGAATAGTATAACG-0	0.11789194
M899297-1-GTGCACGCACTCCTTG-0	0.11789222
M1994-2-GTTGTAGAGACTACCT-1	0.11789837
R11016875-1-TACCCACCATAACCCA-1	0.11789979
M85824-2-GGTGTCGAGCTAAGTA-1	0.117901586
M15923-1-CATACAGAGACATCAA-0	0.11790422
M35758-1-TAGCACAGTGATAGTA-0	0.11791103
M37330-2-CTCTCGAGTGCTTATG-1	0.117911614
M7155-1-ACCATTTAGTTTCTTC-0	0.117916144
M84522-1-CGAAGGAGTGACGTCC-0	0.11791626
R90613980-2-CATGAGTGTCTTGCTC-0	0.11792661
M67089-2-GTACAGTTCTGCTGAA-1	0.117927626
M76512-1-ACACTGAGTCCAGCAC-0	0.11792791
M5812-1-CCCTTAGTCGCATTGA-0	0.11793778
M4458-2-GAAGGACAGTGATTCC-1	0.11793907
M6362-2-GCTACCTGTTCTCCCA-1	0.117943406
M40565-2-AAACGCTAGCAGGCTA-1	0.11794449
R31291350-1-TGGAGAGCAAGAGAGA-0	0.11795396
M88743-2-GTGCACGTCAAGAATG-1	0.11795884
M85047-1-CACTGAACAGCGTTTA-0	0.11796013
M80488-1-GCCGTGATCTATGTGG-0	0.11796285
M89958-2-GGCAGTCTCATTGTGG-1	0.117963456
M19014-2-GGCTTTCGTTTACGAC-1	0.11796713
M79925-1-TTGGGATGTTGTGTTG-0	0.11797328
M47503-2-GGGACAAAGTCACTCA-1	0.117974624
M97977-1-AGTGATCCAATTCTTC-0	0.11797598
M3319-1-GTCAAGTCAGCGTAGA-0	0.11797967
R63548139-2-TGCTTGCCATGACACT-1	0.11798122
M837246-1-GCTACAAAGACTCTAC-0	0.11798297
M651299-2-CTAGGTAAGAACTCCT-1	0.11798335
M76564-1-CCACCATAGTATGGAT-0	0.11798499
M57064-2-CGCGTGATCCACGTGG-1	0.11798667
M723187-2-TCGGGCAGTCGAGATG-1	0.11799269
M48185-2-TAGTGCATCACACGAT-1	0.118009865
R90613980-1-AGGACTTGTTCGATTG-1	0.11801095
M54451-2-CGACAGCCACGCAGTC-1	0.11801173
M282520-2-AATGACCAGACAGTCG-1	0.1180167
M67582-2-TGAGACTGTAGAGCTG-1	0.11802078
M48992-2-GCATGATGTTTCTTAC-1	0.118027575
M31323-2-CATGCTCTCTCCGATC-1	0.11802894
M35723-2-TTTAGTCCATACAGCT-1	0.118029945
R3052480-1-TGTCCACCAGGGATAC-0	0.11803134
M88313-2-AGTACTGCACGAAGAC-1	0.11803347
M46007-2-GTCATCCCACATGTTG-1	0.118034996
M31737-1-CTGTGGGGTACGCGTC-0	0.11803535
M63927-1-GCACTAAGTAACATAG-0	0.118036434
M6080-1-AGTGACTAGAAGCCTG-0	0.11803839
M47453-2-ATGGATCTCGCTCTAC-1	0.11804468
M82712-2-TCACGGGTCACGGAGA-1	0.11804597
M56061-1-ATTTCTGCACAGCTGC-0	0.11805406
M68806-2-GTTCCGTCAAACCGGA-1	0.11805461
M55613-2-CTCATTACAACGGCCT-1	0.11805676
M29898-2-CACGTGGCAGTTAAAG-1	0.11805942
M28216-1-CCCATTGCACCCATAA-0	0.118059464
M90828-1-GTCATTTAGGTTCATC-0	0.118067764
M12876-1-GGGAGATAGCTGAGTG-0	0.118068896
M34815-2-GTTGCGGGTATCGAGG-1	0.118070364
M26914-2-GAGTTTGTCGAAACAA-1	0.11807104
M94517-2-GGTGTTACAAACGTGG-1	0.118071616
M61350-2-CAAGAGGGTGCGGTAA-1	0.118073456
R99126836-2-GTGTTAGAGTCTTCGA-1	0.11807391
M837246-2-ATGGGAGTCATAGACC-1	0.118078
R10275252-2-TCGCTCATCGGTAACT-1	0.118078575
R61580111-2-AGTTAGCCAAAGCACG-1	0.11809995
R47354365-2-ACACGCGAGGACAGCT-1	0.118100815
M44223-2-GGGTATTAGTGCCCGT-1	0.11810665
M83778-2-TCGGGTGAGAGAGGGC-1	0.118108734
M41973-1-GAATCACCAGGTCTCG-0	0.118112534
M14385-2-TCAGCAAAGGTCGTCC-1	0.11812573
M98979-2-CTCAGGGCAATTGCCA-1	0.118126
M76286-2-AGTAGTCAGACATAGT-1	0.11813345
M538-1-TCATACTTCGCGTGCA-0	0.11814227
R47354365-2-CAGCAGCTCTGCTAGA-1	0.11814427
M62439-2-GGGTTATCAGCTGAAG-1	0.11814557
M21614-1-TGGTGATCATTGTACG-0	0.11815225
M59910-1-AGGTCATGTCTACGAT-0	0.11815233
M60654-1-AGGACTTCAATGTCTG-0	0.11815381
M81015-1-GCACTAACAATCGCAT-0	0.11816066
M83778-2-TTGTTCATCTTGCAAG-1	0.11816212
M45480-2-ACATCCCCAGCAATTC-1	0.11816485
M12052-1-TATCTGTGTAGAGATT-0	0.1181658
R10275252-2-GTGTTAGAGCGAGGAG-1	0.11816651
M5849-2-TTCCTCTTCGCCTCTA-1	0.118167825
M20855-2-GTTTACTAGCCAAGGT-1	0.118167825
R2602916-2-GCGGAAACAGCGGATA-1	0.118168004
M75112-2-GTCATGAAGCTCGCAC-1	0.118168145
M61350-1-CCTCTAGGTCACCGAC-0	0.11816954
M9374-2-CCTATCGAGGTAGTCG-1	0.118175045
M86015-2-TCACGCTGTCGAAGCA-1	0.118179925
M71010-2-GAACTGTTCGGTGCAC-1	0.118179955
R20237131-1-TGGGAGACAGGACTTT-0	0.11818777
M74881-2-TACTGCCAGCGCCCAT-1	0.11819007
M580893-1-GTCGCGAAGGTCTACT-0	0.11819132
M7353-1-AAAGGGCTCTACTATC-0	0.11819447
M84393-1-GGAGCAAAGACGACGT-0	0.1181961
M57395-2-GCGGATCGTAACGTTC-1	0.11819726
M34302-1-TGATGCACAGCGAGTA-0	0.11819965
M68742-2-CTGAATGGTACACTCA-0	0.11820021
R99126836-2-TTGTTTGGTTGGGAAC-1	0.11820201
M67351-2-GATCCCTAGGAACGCT-1	0.11820831
M11903-2-CTAACCCCACAAGCAG-1	0.11820898
M31323-2-CCGATCTTCAAACGAA-1	0.11821374
M88112-2-GCAGTTAAGCGTCAAG-1	0.11821659
M49935-2-AGGTTGTCAAACTCGT-1	0.11821785
M26914-1-TTTGTTGTCTGCACCT-0	0.11822014
M837246-1-GAATCGTCAGTCGAGA-0	0.11822383
M16485-1-TGTTGGAGTCCCGCAA-0	0.11823182
M31323-1-GCTGCAGTCGGAAACG-0	0.11823381
M85101-2-CCGATGGGTTGGCTAT-1	0.11823734
M7649-2-TTGGGATTCTCCCAAC-1	0.11823744
R72407598-2-GAGCCTGTCACCTACC-1	0.11823856
M64526-1-CTCCACATCTTAGCTT-0	0.118239254
M118449-1-TTTGGAGCAAGAAACT-0	0.118248105
M48185-1-TCCTGCACATTCCTCG-0	0.11824941
M80488-2-GCTTCACAGGATATGT-1	0.11825208
M42055-2-TGATCAGTCTCTCGAC-1	0.11825606
M56061-2-AGGATCTAGCGTGTTT-1	0.11825728
M76286-2-GGGTCACTCCGCAACG-1	0.11825773
M782872-2-ACCAACAAGGTCCTGC-1	0.11826291
M98107-1-AGCATCACACAGTCGC-0	0.118266895
M38374-2-AGCGCCACATGCAGGA-1	0.11827028
M56216-2-TGCTCCACAACGATTC-1	0.11827069
M74881-2-CTCAGTCCATGTTACG-1	0.11827241
M54682-1-TGCATGAGTAGATTGA-0	0.11827946
M35594-1-CTTCTAATCCTCACTG-0	0.118279785
R64123404-2-TGGGCTGGTAAGTAGT-1	0.118282296
M78204-1-TCGTCCAGTTAGGACG-0	0.11828393
M42044-2-TGGAACTGTTCCCAAA-1	0.11830425
M76286-1-TTTACCACAGGTTCGC-0	0.11830428
M47503-2-AGGTTGTTCACCCATC-1	0.11831141
M33690-2-TCCACGTCATACTGAC-1	0.11831724
M42725-2-CTCCACACACTTGGCG-1	0.11831805
M61680-1-CCGATCTAGGCTTTCA-0	0.11831849
M88112-2-CTCATTAAGGAACATT-1	0.11831936
M1119-1-GAGTTACAGGCAATGC-0	0.11832177
M97954-2-ACCCTCACATGCACTA-1	0.11832307
R19415550-1-GGTTGTATCCCTGGTT-0	0.11832556
M76286-1-AGGCTGCTCGATTTCT-0	0.11832714
M64526-1-CATGCTCTCAGAATAG-0	0.11833007
M723187-2-TGTTCATTCAGCAATC-1	0.11833144
M28892-2-TGGGAAGTCGGTCTGG-1	0.11833719
R25344517-2-TAGGAGGCAGTACTAC-0	0.118339084
M74881-1-TGCATCCTCTCACGAA-0	0.11834545
R61580111-2-ACAGCCGCAGCGGTTC-1	0.11835467
M1119-1-TGTGCGGAGGCTTCCG-0	0.11835976
M34371-1-AAGACTCTCATGCCCT-0	0.11837212
M74881-2-ATGCGATTCATTATCC-1	0.118372686
M10282-2-AGACCCGAGTTCAACC-1	0.11837356
M71789-2-TGGATCAGTTGCAAGG-1	0.118374854
M82228-1-TGTTGGAAGTAACCTC-0	0.11837539
M837246-2-TCGCTCATCTCTTCAA-1	0.11837677
M48992-1-AATGCCACATCCAACA-0	0.11837829
M93210-1-CCTCACAAGCATCAGG-0	0.11837962
M76286-2-TTGCCTGCAAGGCAAC-1	0.1183813
M79245-2-GAAGTAAAGGTTGGAC-0	0.11838576
M48725-2-ATGTCTTGTCTACATG-1	0.11838901
M41973-2-CTCCTCCAGGATGGCT-1	0.11839341
M48992-1-TGTCAGACAGGAACCA-0	0.11839789
M41973-1-CATGCTCGTGCTGATT-0	0.11839944
M11371-2-GGGTTATAGCAGGCAT-1	0.11840536
R69267559-2-CAGTGCGAGTATAGGT-1	0.11840619
M00_1061-1-AGAAGCGTCCTCCACA-1	0.118417464
M514468-2-GTGCTTCAGCGCACAA-1	0.11842227
R22209673-2-AATGACCAGACCAGAC-1	0.1184239
M71872-2-TCATTTGCAGGATCTT-1	0.11842417
M11207-2-CATAGACGTGATTAGA-1	0.11843197
M56061-2-AACAGGGTCCGCGGAT-1	0.118434995
M78204-2-TTTGATCAGCGGATCA-1	0.118435726
R25450802-2-TGATGCATCTATCCAT-1	0.11843633
R3052480-2-CCTCAGTGTAGCGTAG-1	0.11844762
M74881-1-AGTGCCGTCTATCCAT-0	0.118456826
M36615-1-TATCGCCTCCGAGATT-0	0.11846342
R29903274-2-TCGGGACTCATGTCTT-0	0.11847817
M97977-2-TCGATTTTCCCTCTCC-1	0.1184784
M21461-1-CCGATGGGTACGAGTG-0	0.11847843
M75112-1-AGCGTATCAGCCTACG-0	0.118481055
M41973-1-GGTGATTAGAAGCCTG-0	0.11849956
M50861-1-TCTGCCATCTGCGAGC-1	0.11850089
M38932-1-TTTGGAGTCTTACACT-0	0.11850648
M28843-2-GAGTTACCACGGCACT-1	0.11851212
R47354365-2-TGTAAGCAGTTAACGA-1	0.11851753
M3038-2-TGCAGATGTGCATGTT-1	0.11851977
R3052480-2-CTCAATTTCACTGCTC-1	0.11852481
M74881-2-TAAGTCGGTTCGGCCA-1	0.11852937
M7649-1-CCTCCAAAGCGACTTT-0	0.11853109
M74368-2-GGGTATTTCGAGCCTG-1	0.118533134
M51024-1-TCATCATTCACTGATG-0	0.11853797
M99891-2-TTTCCTCGTGAATGTA-1	0.11853864
M62967-2-ATCACGAAGGCTCTCG-1	0.11854014
M31634-1-TGCATCCAGCGGGTTA-0	0.1185404
M67819-1-TAGACTGTCCCGGTAG-0	0.118540816
M35758-2-TCCCACACAGCCATTA-1	0.11854363
M837246-1-CTGTGAACATATGGCT-0	0.118550844
M3038-2-TCATATCCACGACTAT-1	0.118562505
M80488-1-ACGTACACAACCGCTG-0	0.11858079
M76651-2-TAGGGTTTCACTTCTA-1	0.11858247
M80488-1-GAGTTTGCAATGGGTG-0	0.11858275
M28843-1-TGACGCGTCGCTGACG-0	0.11858474
M14888-2-ACTTATCTCTGCCTCA-1	0.118588634
M14502-2-GAGCTGCCAAGGTCTT-1	0.11858983
M26229-2-ACAGCCGAGTAGGATT-1	0.11859015
M74931-2-ATCACGAGTCATGCAT-1	0.11859522
M36915-2-CAAAGAAGTTGCCGAC-1	0.11859764
R17547647-1-TCAGTCCAGGACGGAG-0	0.1186017
M51024-2-GAGTGTTTCCTACAAG-1	0.11860835
M61862-2-AGTGACTTCCGTCACT-1	0.1186116
M52014-1-CATACCCTCTCAGAAC-0	0.118618116
M28083-1-CGTGATAAGAGCATCG-0	0.11862054
M76678-1-CAAGGGACATGGCTAT-0	0.11862351
R29903274-2-TTGAGTGAGTTGTCAC-0	0.118626
R22209673-1-TATTCCACAGTTCTAG-0	0.11862817
M15923-1-GACCCTTTCAAGTAAG-0	0.118632
M345262-2-CATGCGGGTGCCTATA-1	0.118634
M73007-2-TCTGTCGTCCTTATGT-1	0.11864532
M22176-1-CCGCAAGAGTCTTGGT-0	0.11864864
M96251-2-GTGAGGACATACCGTA-1	0.11864878
R91684359-1-TTCACGCTCCACAGGC-0	0.11865009
R22209673-1-ACAACCAGTGCGAACA-0	0.118650794
M99345-2-AGTAGCTAGATAGTCA-1	0.1186541
M52014-1-TTAGGCATCTCCCTAG-0	0.11865411
M64954-2-CGTGCTTTCATCGCCT-0	0.11865466
M89958-2-AATAGAGAGACCATGG-1	0.1186563
M70658-1-TGTCAGACACGAGAAC-0	0.11865888
M76512-1-TAACGACGTGACTGTT-0	0.11866061
M899297-2-GCCATGGTCAGATTGC-1	0.118664026
M97954-1-ACCTGAATCAGACATC-0	0.11866769
M23398-2-CATTGTTTCCGTTGAA-1	0.11866849
M76512-2-TTGGTTTCAGCATCTA-1	0.11867859
M72114-2-CAGAGCCAGTCCCAGC-1	0.118683025
M80772-2-GTTCCGTGTCAAGCGA-1	0.11868318
M8359-2-GTTGCGGCACAGAGCA-1	0.11869602
M48185-2-TTATTGCGTCGCATGC-1	0.11869842
M90395-1-TTGACCCTCGATGCAT-0	0.11870188
M26727-2-CGGACACGTTATGTGC-1	0.11870208
M77139-2-CGAGGCTAGCACGATG-0	0.11870358
M27813-2-CAGAGCCGTGTGTGTT-1	0.118705146
M35096-1-CAATACGTCTTAGTTC-0	0.11870955
M40396-2-CTCAAGATCATCTATC-1	0.11871108
M11026-1-CGGAACCGTTGCATTG-0	0.11871203
M19281-2-TTAGGCATCAAAGGAT-1	0.1187173
M37112-1-ATCGATGTCTGGGCGT-0	0.118721895
M83778-2-CATCCGTAGAAATTGC-1	0.11872412
M6643-1-ATTCACTGTGCAATAA-0	0.11872546
M67089-2-GTTACGATCTTCCGTG-1	0.11872764
M57908-1-CATACTTCAGGTTCAT-0	0.11872955
M13458-1-TAACTTCAGGAGTACC-0	0.11873257
R72407598-1-CTTGAGATCTCGAACA-0	0.11873464
M80488-1-CCGTGAGGTCACAATC-0	0.11873819
M81015-1-GTCAAGTTCTGAGAGG-0	0.11874068
M67089-1-AGCGCTGGTGTATACC-0	0.118745774
M70235-1-ACACAGTAGCTCGTGC-0	0.11874639
M2772-2-CTTGATTGTTAAGGAT-1	0.1187533
M28098-2-CGGACACAGGTTGTTC-1	0.11875854
M63941-2-ATTACTCGTGTATCCA-1	0.11876923
M54451-2-ACGGGTCAGTGCCCGT-1	0.11877092
M55722-1-TGTTGAGAGGTCGCCT-0	0.11877531
R82441989-1-CATCAAGCACCAACAT-0	0.118776485
M74881-2-GTAATGCTCACGGACC-1	0.11877927
M74881-2-TGGGAGATCACCCTTG-1	0.11878084
M74881-1-CGGGCATAGAGCCTGA-0	0.11878094
M65319-2-GAACACTTCTCACCCA-0	0.11878196
M74087-1-GACCAATTCTCTCAAT-0	0.11879289
R9751716-2-AGATGCTCACTACGGC-0	0.118798524
M84423-1-CTTACCGAGGTTTACC-0	0.1188011
M57345-1-TTTACTGCACGTCTCT-0	0.118806
M42387-2-TAACCAGCAGTTAAAG-1	0.1188063
M57345-1-CATCGGGTCCTAGCCT-0	0.11881256
M43479-1-CCTCTAGAGGTAAAGG-0	0.118817315
M44532-1-GCCGATGTCGGTCATA-0	0.11882149
M37112-1-GCGTGCAAGCATGCAG-0	0.11883524
M26727-2-TCATACTAGACTTCAC-1	0.11884413
M48185-1-TCGTCCAAGATTAGAC-0	0.118860476
M59910-1-CTTTCGGGTCTACAAC-0	0.11886512
M26992-1-GCCAACGTCCGTGGTG-0	0.11887062
R65861241-1-GTGGGAAAGTAAGAGG-0	0.11887129
R64123404-1-TAATCTCGTACTAGCT-0	0.11887332
R61580111-2-GGGCCATCATCATTGG-1	0.11887433
M57242-1-GGTGGCTAGTAAGACT-0	0.11887519
R64123404-1-CTGTATTTCATTGCCC-0	0.118888855
M57046-1-CTGTACCGTGGTCTTA-0	0.11888905
M37960-2-AAAGAACAGGAGACCT-1	0.1188934
M10632-1-CTGTCGTGTGTGTGGA-0	0.1188953
M78204-1-ATCCTATTCACCGCTT-0	0.1188975
M8359-1-AACGAAAAGCCTGAAG-0	0.118900776
M11903-1-AACGTCACAAATGCTC-0	0.1189061
R91279176-2-CGTTGGGTCTGTCCGT-1	0.11890642
M76564-2-GCCATGGTCCACCCTA-1	0.11892349
R61580111-2-GCCAGTGCAGTGACCC-1	0.11892469
M77061-2-AGGTCATCAGCAGTCC-1	0.11892487
M74881-2-GAGCCTGTCGGAGATG-1	0.11892979
M8359-2-CGTCCATCACGTTCGG-1	0.11893002
M86050-2-AACGGGATCATGCCCT-1	0.11893159
M44145-2-GACTCAACAATTCTCT-1	0.118932985
M89604-1-GGGACTCTCGTTATCT-0	0.11893808
M96055-1-CACAGATCAAAGGCTG-0	0.11894397
M98451-1-GTCTACCCATCCAACA-0	0.1189455
M18153-1-GATTCTTCATCATTTC-0	0.118949585
R91279176-2-TATCTGTGTCCGGATC-1	0.11895378
M40565-2-GATCAGTCAGCTGTAT-1	0.118955955
M21046-1-CACATGACACGCTATA-0	0.11895626
M61862-1-AGACCCGAGGGACACT-0	0.11895777
M27285-2-AAATGGAAGTCTTGGT-1	0.11896201
M2772-1-TTTCGATCATATCGGT-0	0.11896432
M57242-2-AAACGCTCAGCAGTAG-1	0.1189702
M8743-2-GTCCCATAGTAAGAGG-1	0.11897084
M59910-1-TGCATGAGTGGTCTCG-0	0.11897474
R29903274-2-CCCATTGGTAAGCAAT-0	0.118979484
M30199-2-CGGGTCATCAGAGCAG-1	0.11898173
M16169-2-GCATTAGGTACGATTC-1	0.118986085
R47354365-2-GAATCGTCAACGTTAC-1	0.118987195
M57046-1-AGATAGAGTGTGTGGA-0	0.118993655
M44785-2-TACATTCCAGCGTACC-1	0.11899716
M64526-2-TTCTAGTAGTAGCATA-1	0.118997574
M99364-2-ATGGATCGTACTCGTA-1	0.11899929
M27813-2-TCCACGTCACGACAGA-1	0.11900517
M73787-2-CAGATTGTCGGTGTTA-1	0.11901327
M6080-1-TCAAGACTCGTTACCC-0	0.11901486
M49998-2-TAGGTACCATGTACGT-1	0.11902066
M71872-1-CGATCGGTCATATGGC-0	0.11902634
M20869-1-ACACTGACACAGCGCT-0	0.11902694
M201539-2-TGGTAGTTCGCTGATA-1	0.11902735
M36634-1-TAATTCCTCTCGTGAA-0	0.119033545
M4078-1-GTTGTAGGTGTGAATA-0	0.119035564
M59796-1-TGGGTTATCTATTGTC-0	0.11903807
M11903-1-TCTCCGACAGGCATGA-0	0.11904411
M75112-1-ACGTCCTTCCCTCATG-0	0.11904603
M27409-2-TCAGCAAAGGTACTGG-1	0.11905359
M97977-2-TCCATCGCAAGCCTGC-1	0.11905604
M21614-2-CTTCAATAGGTGCCTC-1	0.11905739
M67089-2-CCTATCGTCAGATTGC-1	0.11906214
M73140-2-ACTGTGAGTGTCATCA-1	0.11906276
M45871-1-TATCGCCCAACAGAGC-0	0.11906837
M27500-2-GTCCACTAGCTCGCAC-1	0.11907462
M27500-2-GTACAGTTCGATAACC-1	0.11907557
R74024679-3-CATCAAGCATGTCTAG-0	0.11907881
M82712-2-TGAGGAGCACGGTCTG-1	0.11908547
M53390-2-AAGACAAAGAGATTCA-1	0.119088866
R64123404-2-AGACTCAGTGAGTTTC-1	0.11909006
M35594-2-CAGTGCGAGAAAGCGA-1	0.11909459
R47354365-2-AAACGCTAGAAGCGGG-1	0.119098134
M271140-2-CTCCTTTGTCGCTGCA-1	0.11910122
R66026480-2-ACTGTCCCATCACAGT-1	0.119104005
M47241-2-ACAAAGAAGACGACTG-1	0.119104035
M8359-1-GTGGAGATCGCGATCG-0	0.11911129
M11588-2-AGGAGGTTCCCTTCCC-1	0.11911409
M67782-2-TTGTTTGCAACAGCCC-1	0.119120054
M57064-2-TTGCGTCTCACCTCAC-1	0.11912101
M41973-2-GGTGTCGTCCGGTAAT-1	0.11912153
M201539-2-ACAGGGATCCATAGGT-1	0.11912354
M61631-1-GGGAGTAAGATGCTGG-0	0.119130455
R10424475-2-TGTGGCGTCGGCTATA-1	0.119132064
M81015-2-CCTCCAAGTTCTAAGC-1	0.11913216
M98979-1-ACACCAATCCACGGGT-0	0.11913854
M73602-1-GAGGGATTCCAGGACC-0	0.11914051
M00_1061-2-CATGGATTCCGTCACT-0	0.11914342
R91684359-2-GCCATGGGTGGTCTTA-1	0.11914617
M82158-2-GAGCCTGAGACGCCCT-1	0.11914898
M12876-1-GTTAGACTCTACCTTA-0	0.11914925
M88112-1-CTTCCTTTCAGCTCTC-0	0.119155355
M92929-1-TCACTCGCAACACAGG-0	0.11916521
M85747-1-ATGTCCCCACATAGCT-0	0.119165346
M33789-1-GCCAGGTTCTATCGTT-0	0.11916916
M14385-1-ACACAGTCATCGCTCT-0	0.11917366
M14153-1-ATCCGTCTCACCTTGC-0	0.11917716
M67782-1-ACTTTGTTCGTAGAGG-0	0.11917786
M81804-1-TGATGGTCACGACTAT-0	0.119178705
M70693-2-GGTTGTATCTAGCCAA-1	0.11918166
M5392-1-AATTCCTCATTGAGCT-0	0.11918479
M97977-1-TACACCCTCCGGTTCT-0	0.11919116
M84522-1-TCGGTCTTCCGATAGT-0	0.11919702
M12792-2-CATCCACCATACATCG-1	0.11919857
R37125649-2-CAAGACTGTGTAACGG-1	0.11919891
M96055-1-CATCGGGCAAATTGGA-0	0.11920092
M6160-1-AGAGAATGTCTATGAC-0	0.11920289
M26992-2-AGCCAGCAGTTCGGTT-1	0.119203955
M670567-2-TATCGCCAGACTCATC-1	0.119207226
M85747-1-GAAGCCCGTGGTACAG-0	0.11922046
M35312-1-TTGACCCAGTGATCGG-0	0.11922094
R19415550-1-ATACTTCAGTGCACCC-0	0.11922191
M61680-2-GTATTGGAGGTTATAG-1	0.11922205
M21461-1-ACGTAGTAGACCATTC-0	0.11922515
R99126836-1-AGGATCTAGTAACGTA-0	0.11922683
M31225-1-ATGACCACAAATAAGC-0	0.11922718
M36086-2-GACCTTCTCTGGACTA-1	0.119231515
R14128242-2-TCAGTGAAGGTGGTTG-1	0.119232334
M11903-2-TGAGCGCTCGTTGCCT-1	0.11923276
R82441989-2-CAGCCAGGTTGCATTG-1	0.11923624
M11903-2-TCCTAATCATCACAGT-1	0.11923908
M59796-2-GTAATCGGTCATCGCG-1	0.1192541
M99118-1-TACCGGGCATCGAAGG-0	0.11925985
M723187-1-AGGAATATCAGCTGAT-0	0.11926152
R90613980-2-CGGAACCAGGACATCG-0	0.11926694
M6080-2-TTATTGCAGTAAGGGA-1	0.11926846
M8359-2-TCTTAGTAGTGCACTT-1	0.1192761
M17693-1-GCGAGAACAAACTAAG-0	0.119279854
R19415550-2-TGACCCTAGACAACTA-1	0.11928036
M73602-2-CAGCAATGTTGAATCC-1	0.11928458
R3052480-2-AAAGTGAAGAGAGCAA-1	0.11928527
M44145-1-ATGGTTGAGTCCTACA-0	0.11928546
R61580111-1-TGGGAAGGTCTGTGAT-0	0.11928825
M31660-2-TGGGCTGGTTCCATTT-1	0.11928846
M96055-1-CAGCGTGGTACTTGTG-0	0.119292356
M47636-1-TGAGTCAAGTAGGCCA-0	0.1192951
M345262-1-GGGTGTCGTGTCCGTG-0	0.11929697
M62967-2-CACTGGGAGGGAGGGT-1	0.11930469
M28892-2-CATGGTATCCTTATAC-1	0.11930707
M36634-2-TGCATCCTCACAAGGG-1	0.119308256
M20855-2-CTCCCAATCTATCGTT-1	0.11931186
M57064-2-GTTGTAGAGTGAACAT-1	0.11931564
M32048-1-GCCGATGCAGGGACTA-0	0.11932165
M97977-2-TATCTGTCACTTCTCG-1	0.119332194
R22200264-1-CTGTGGGAGTAGTCTC-0	0.11933821
M74881-2-GCCATTCGTAAGCGGT-1	0.119339384
R36605992-1-GGGCCATTCATGGATC-1	0.119341835
M8743-2-GTGGTTATCGACCATA-1	0.11934248
M1198-1-ACCTGAACACACTGGC-0	0.11934338
M50743-1-CTCCATGGTTTGGCTA-0	0.11934368
M39413-1-GGGTTATGTGATTCAC-0	0.11934664
R61580111-1-CTAACCCCAGACCCGT-0	0.11935163
M41973-2-TACCTGCCAAGAGTAT-1	0.11935294
M20855-1-TGGTTAGGTACTCGTA-0	0.11935532
M63927-2-CTGGACGTCCTCTCTT-1	0.11935576
M56783-1-GAAACCTAGACTTCGT-0	0.11936355
M88811-1-TATACCTCACCTCTGT-0	0.119371764
M94517-2-ATTCAGGAGTTTAGGA-1	0.11937236
M82158-2-TGATCAGGTTAGAGTA-1	0.11937567
M68491-2-CCGATGGTCATGCATG-1	0.11938575
M75112-1-AATGAAGCACCCAAGC-0	0.11939142
M60126-2-CTGAGCGGTAAGTTAG-1	0.11939145
M48247-1-TCGGTCTGTCTCGGAC-0	0.119393736
R25344517-2-CCCTAACCAACACAGG-0	0.119402416
M63941-1-CCGTTCACAGTTAGGG-0	0.11940622
M1994-1-GAAACCTGTATATGGA-0	0.11941242
M55722-1-GCATCTCTCGAGCACC-0	0.11941306
M17639-2-GAGGGATTCGAGTGAG-1	0.119417295
M22689-2-TGCATCCCATGACAGG-1	0.11941973
M41136-1-ACACAGTCATGAAGGC-0	0.11942038
M927140-2-AAGCATCAGTATGTAG-0	0.1194368
M80488-1-TCAGTGAAGAAGCGCT-0	0.11943839
M61350-2-TAAGCCACACGATTCA-1	0.11944911
R29471893-2-TTGTTTGGTCACCTTC-0	0.11944964
M782872-2-ACGCACGAGCATCCTA-1	0.11945549
M00_1061-1-GTCAGCGTCCCGTTGT-1	0.11945704
M79925-2-TGCAGGCTCTTCGATT-1	0.11945955
M6080-2-GCTCAAACAAGTGGAC-1	0.11945985
M10282-1-CGTGAATCACGTCTCT-0	0.11947664
R61580111-2-CCACAAACACGGCGTT-1	0.1194868
R56203790-1-GTATTGGTCCGAAGGA-0	0.11948788
M38069-1-TTCCTCTAGTCCCAAT-0	0.11948925
M670567-1-GGCTTGGCAGCAGTGA-0	0.11949256
M96055-2-CGATGCGGTCGTGGTC-1	0.11949296
M84803-1-GCTTGGGGTCACAGTT-0	0.11950266
M77479-1-GAACTGTTCATGGCCG-0	0.11950385
M11903-1-ATCCCTGCAGCGACAA-0	0.119505934
M670567-1-ATCGTGACATAGCTGT-0	0.119507395
M24905-2-ATCGTAGAGCGTTACT-1	0.11951283
M5323-2-GACAGCCTCACTACGA-1	0.11952671
R61995556-1-TCGACGGAGGTTTACC-0	0.119527034
M14897-1-GTGGTTACAAGTTCGT-0	0.11952812
M74368-1-GCTACAAGTTGGATCT-0	0.11953134
M25998-1-GTCTACCTCGCGGTAC-0	0.11953418
M48992-1-CCGCAAGTCTTCGGAA-0	0.11953769
M16899-1-TTGGGATGTTGTGCCG-0	0.11954184
M85747-2-CTATAGGTCGATTGAC-1	0.119543225
M76286-2-TGCGACGAGGATACCG-1	0.11954391
M33690-2-GTGCGTGTCTCACGAA-1	0.11954578
M793497-2-TTGTTGTTCGCGGACT-1	0.11954883
M81015-2-TCCCACACACATTACG-1	0.11954983
M82158-2-AGACACTGTTTACACG-1	0.11955062
M14385-1-CGTTAGACAGTCTTCC-0	0.11955182
M40396-2-AGGGCTCCAATCTCGA-1	0.11955256
M19527-1-GCAACATGTGCATCTA-0	0.119557366
M25949-1-GATGCTACATGGCCAC-0	0.1195603
R82441989-2-TGCAGTATCCTACACC-1	0.11956523
M20855-2-GCCCAGAAGTCCCGGT-1	0.11957139
M12571-1-GATGGAGAGTCTTCGA-0	0.11957149
M837246-2-GTCGAATAGTCCGCGT-1	0.1195761
M40437-1-CTACGGGAGCGCGTTC-0	0.119579114
M44835-1-TGCGACGTCGCGATCG-0	0.11957971
M20855-2-AAGGTAACAGGTTTAC-1	0.11957998
M51024-2-ATCGTAGAGTCATAGA-1	0.119583465
M00_1061-2-AAGCATCCACGTAACT-0	0.11958677
M26229-2-CGCATAAGTTAGAGAT-1	0.119589046
R91279176-2-TGAGGAGCACGAGGAT-1	0.11959395
M5323-1-AAACGCTGTATGACAA-0	0.11959399
M58534-1-CCCATTGGTCCCTGAG-0	0.11959428
M74881-2-TCAGGTAAGCAAATCA-1	0.11960139
M80488-2-CTCCATGAGTCACTGT-1	0.11960228
M10730-1-ATCGGATTCGGCTATA-0	0.11960229
M7718-1-ACTTCGCCAGCGTGCT-0	0.11960521
R72407598-1-ACTGATGAGGTTGACG-0	0.11960741
R94828877-2-GATTCGACAAACGAGC-1	0.11961001
M67602-1-GTTCTATGTCACTTCC-0	0.11961291
M11903-1-TCTAACTCAAAGGCAC-0	0.11961639
M40437-2-CTTCCGAGTACTCGTA-1	0.11961741
M98979-2-AACTTCTTCATCACAG-1	0.11961932
M64954-2-TCAAGTGAGTCGAATA-0	0.11962516
M59910-1-CTCCTCCCAGTGGGTA-0	0.11962684
M63628-2-CCTTGTGCAAACTCTG-1	0.119634405
M4803-2-ATTCCTAGTTGCAACT-1	0.1196371
M19193-2-ACGCACGTCTGTCCGT-1	0.119639456
M628275-1-ACCTGAATCGGTATGT-1	0.119639784
M58534-1-TACGGGCAGCTTGTGT-0	0.11964013
R97933855-1-ATAGACCGTGGTTTGT-0	0.11964106
M35096-2-AGATGCTAGCAAGTGC-1	0.119642004
M70834-2-CTCCCAATCTAGACCA-1	0.11964522
R48415713-2-TAAGCACGTCAACACT-0	0.11964681
M11371-1-GTAATGCGTAGGCTGA-0	0.119657464
R10275252-1-GTTAGACCATCACCAA-0	0.119659424
M44532-2-CAACAACCAACGTTAC-1	0.11966555
M345262-2-ACGGAAGCAATGGCCC-1	0.11966899
M76286-1-TTGCTGCAGATACGAT-0	0.11966908
M84425-1-AGTCAACTCCACAGCG-0	0.11967112
R64123404-1-CAGCAGCAGGCCACCT-0	0.11967152
M651299-1-GATCCCTCAAAGCGTG-0	0.119673535
M76286-1-CCTCCAATCATCGCAA-0	0.11967715
M52649-1-GACCGTGCACAACGAG-1	0.119679675
M80488-1-CTACCTGGTGGACAGT-0	0.11969096
R99126836-2-CTTTCAAAGAGAGGGC-1	0.119700044
M23714-1-TACCGAAAGCTGTTCA-0	0.11970267
R82441989-1-GGGCCATTCCACACAA-0	0.11970511
M50861-1-TCAATTCGTTACCCTC-1	0.11970588
M16169-2-TGGAACTTCGTTCATT-1	0.11970758
R25344517-1-GGCGTCAGTCATCAGT-1	0.119721696
M73342-1-ATGTCCCCAAGTCATC-0	0.119728856
R47354365-1-GCACGTGTCCAACTAG-0	0.11973023
M99118-2-TCGGGCACATTGAAAG-1	0.11973667
M31634-2-GTTCTATAGCATATGA-1	0.119737364
M31660-2-GCTTTCGCAAGTCATC-1	0.11974354
M90897-2-ACGATCAGTCATCGGC-1	0.11974915
M42557-1-GATGAGGTCCAATGCA-0	0.119754665
M20588-2-GAAGCGAAGTAACAGT-1	0.119755596
M74881-2-TGGGCGTAGAAGCGCT-1	0.119755805
M837246-2-CACAGGCGTTGCGTAT-1	0.11975918
M80769-1-TGCGATAGTGATAGAT-0	0.11976376
M86262-2-AAGCGTTTCTAAGCCA-1	0.11977333
M89852-1-GTAGAGGTCGCCGTGA-0	0.11977774
M538-1-ATACCTTCATGGAACG-0	0.11978027
M79736-1-TGCCGAGGTGGCCTCA-0	0.11978396
M49579-2-TTTCAGTGTCGGAACA-1	0.119789265
M8359-2-AGGTTGTCAACGTTAC-1	0.11980278
M64526-2-CTCATCGTCACATTGG-1	0.11980508
M837246-2-CGTAGTAAGGGTTGCA-1	0.119815476
M74881-2-ATGAGGGCATTACTCT-1	0.11982292
M80522-1-GATGACTCAAGACTGG-0	0.119823575
M38069-2-GACACGCCAAATGGAT-1	0.11982849
M538-1-AAAGTCCTCAGGAACG-0	0.11982962
M67351-2-ATACTTCCAGAAGCGT-1	0.11983617
M20855-2-TGTTCCGGTTCAACGT-1	0.11983975
R66507194-2-ATCGCCTTCTGAATGC-1	0.11984173
M59796-1-CACCGTTCAGTATACC-0	0.11984662
M42537-2-CACCAAAGTCCTTAAG-1	0.119848564
R48415713-1-TGAGCGCGTCCACACG-1	0.11985066
M36615-1-AATGAAGGTACCTTCC-0	0.11986137
M271140-1-TGGGCGTCAGATCCAT-0	0.11986265
R82704927-1-GTCACTCAGTCAATCC-0	0.11986632
M77139-2-GGGATGAGTACTGTTG-0	0.1198691
M345262-1-TCCCACAAGACTAGAT-0	0.11987079
M24227-2-CAGCACGCACGGCGTT-1	0.11987095
M76286-2-TCAATCTAGGAACATT-1	0.11987712
R19415550-2-GACTTCCTCAGTCTTT-1	0.11988009
M33789-1-AATCGACAGTCAGAGC-0	0.11988655
M53452-2-AAGTGAAGTTATGTCG-1	0.11988933
M81015-2-GATTCTTAGGATTACA-1	0.119889736
M21046-1-GTTCCGTAGCATGCGA-0	0.11989027
M755-2-GAATCACCATCCTGTC-1	0.11989103
M52014-2-TTCGGTCTCTGAGGCC-1	0.11989262
M39711-1-CATCGTCAGTACAGCG-0	0.119893976
R47354365-1-GCGTTTCGTCTTGCTC-0	0.119897746
R99126836-2-TACAGGTGTGTTCAGT-1	0.1199033
M67819-2-GACAGCCAGGTTCATC-1	0.119908415
M11371-1-GTGTAACCAATCCTAG-0	0.11991294
R2602916-1-TGCTCCAAGTCTGGTT-0	0.11992202
M3114-2-AATTTCCGTGAGTAGC-1	0.119925186
R11150132-1-GTGGAGACACTGGCCA-1	0.11993335
R11648421-1-CAGATCACACGTAACT-1	0.11993677
M54170-1-TCCTCTTTCGTTCTGC-0	0.11994717
R54497344-1-GTATTGGAGAGGCGTT-1	0.119950324
M14888-2-ATTCCCGAGACTCTTG-1	0.11995043
M19543-2-TTGACCCTCGCACGGT-3	0.11995056
M1119-1-TCTGTCGTCGTCTAAG-0	0.119956784
M723187-2-TAAGCACAGGAGCTGT-1	0.119958974
M670567-2-AGCCACGTCACCTTAT-1	0.11996134
M4078-2-AAGCCATAGTCAAGCG-1	0.119962715
M37960-2-TTCGATTAGCATTGAA-1	0.11996422
R14453182-2-CTACCCAAGCCTGCCA-1	0.119971566
M22689-1-AAGCATCCATCCTAAG-0	0.11997244
M89604-2-GGTAATCAGAACGTGC-1	0.11997378
M660286-2-GCTGAATCACCTCTAC-1	0.11997899
M83214-1-TCCACCAGTACTGGGA-0	0.1199809
R10432641-2-CGATGCGCATGGCACC-1	0.11998219
M64891-1-TTATTGCGTACCGGCT-0	0.119985335
M68895-2-TACTTGTGTGCCGTAC-1	0.11998724
M67089-2-AGACTCACATGACGAG-1	0.119987406
M48185-2-GACATCATCGCTCTCA-1	0.11999292
M837246-1-GTTGCTCTCATCTGTT-0	0.11999663
M36067-1-TACCTCGTCATCGCTC-0	0.12000262
R61580111-1-AATGAAGGTGTGTTTG-0	0.12000478
M28437-2-TCTTAGTAGGCTTAAA-1	0.12000777
M52897-1-TTCTTCCGTCATTCCC-0	0.120012544
R82704927-2-TATCGCCCACAATCTG-1	0.12001904
M76512-2-TCTTGCGTCCTAAACG-1	0.12002358
R19415550-1-TTCATGTAGGCGTTAG-0	0.120028
M84522-2-CAGCGTGGTAGTAAGT-1	0.12002924
M4458-2-ATGAAAGGTCCCTGAG-1	0.12002981
M46007-2-CAGTTCCCAGAACTTC-1	0.12003098
M587421-1-ACACGCGTCCACATAG-0	0.120031334
M64525-1-ACAGAAAAGAGTGAAG-0	0.120031975
M19193-1-CTACAGAAGTGTTCAC-0	0.12003255
M899297-2-ATTCCCGCAGAAATTG-1	0.12003483
M83778-2-TGCATGATCTGGTGGC-1	0.12003679
M82158-2-TCTCCGACACACGTGC-1	0.12005436
M83778-2-CGCAGGTTCGAAGGAC-1	0.12005837
M30199-1-GGGTGAACAATTTCGG-0	0.12005864
M31634-2-ACTTTGTTCACGAACT-1	0.12005897
M59593-2-GAACGTTCACACCGCA-1	0.12006148
M74881-2-TAGGGTTTCTTCGTGC-1	0.12007435
M69259-2-TGAGTCAAGGATTTGA-1	0.120076045
M20855-1-TAGTGCACACGCGGTT-0	0.12007856
M73007-1-TTAGGCATCGTGCTCT-0	0.120079786
M85747-2-CCAATTTGTCTCCTGT-1	0.120083295
M755-1-TTCAGGAGTAGCGTAG-0	0.120085396
R54396902-2-TGCTTGCGTGTTACAC-1	0.120090984
M28437-2-GTCGTAAGTATTGGCT-1	0.12009382
M29188-1-ACCCAAACATAATCCG-0	0.12010453
M80772-1-GATCCCTGTACGGCAA-0	0.12010498
M79990-1-TCAGTCCCAATCACGT-0	0.12010657
R64123404-1-TGTTGGACAGAGATGC-0	0.12010891
M6080-2-GTGCACGGTAGACAGC-1	0.12011002
M20834-2-TCGCTCACAGTTAAAG-1	0.12011011
M98107-2-AGACCCGGTCCCTCAT-1	0.12011188
M80488-1-ATAGAGACAAGCGCTC-0	0.12011396
M26727-2-AGAACAAGTAGGCTCC-1	0.120118305
M19551-2-AGACCCGTCCCTTGGT-1	0.120125994
R99126836-1-TTTACCAGTGAGGATC-0	0.120129704
M75112-2-TCATCATCAAGGTCAG-1	0.12013783
M38519-1-GGATGTTAGGCCACCT-0	0.120145775
M5849-2-CGGGCATAGGAAGAAC-1	0.12015163
R18500138-2-TGAGGGACATCGATGT-1	0.12015856
M79925-2-CTAAGTGCACTAGGTT-1	0.120163694
M25234-2-GTAATCGGTGACGCCT-1	0.12016431
M5392-2-GGCTGTGCACCCTGTT-1	0.12016431
R72407598-1-ATTCCTAAGAATTGTG-0	0.12016995
M48185-2-ACTTTGTCACCCAACG-1	0.120169975
M118449-2-ACCATTTTCACGGACC-1	0.12017331
R61580111-1-CCACAAACAATTGCGT-0	0.120173916
M723187-1-GGTGTTACAACTGGTT-0	0.120184146
M68770-1-ACGGTTAGTTAACAGA-0	0.12018849
M29716-2-CATCAAGGTATCGGTT-1	0.120190725
M723187-2-TACCCGTTCATGGAGG-1	0.12019462
R72407598-1-TGTTCTAGTGATACAA-0	0.12019797
R54396902-2-TCCCACAAGGTGCAGT-1	0.12020495
M10874-1-AAGTACCAGCACTCCG-0	0.12020842
M39233-2-ACCTGAAAGATCGGTG-1	0.12021001
M6080-1-CTAGACAAGACTTAAG-0	0.12021507
M97046-1-GTGTTCCAGGTGTGAC-1	0.120217174
M94517-2-AATGGCTTCTCCTGCA-1	0.12022047
M23433-2-AGGTTGTAGCATTTGC-1	0.12022146
M59910-2-CACTTCGTCCTTTGAT-1	0.12022239
M1994-1-TCCTAATGTGGTCCGT-0	0.12022926
R11318248-2-TCACTATCACCGTCTT-1	0.12022936
M94517-2-CACGTTCCAGCTGCCA-1	0.12023154
M5849-1-ATTACTCAGCCTATCA-0	0.12023313
M65319-2-AACCTGACAGAGGACT-0	0.12023571
M21461-2-TGAGCATAGAGTTGCG-1	0.12023675
M80522-2-ATGGTTGAGAGTCCGA-1	0.120238245
M73602-1-GAGCCTGTCATTGGTG-0	0.120241195
R85130907-2-CAGCCAGGTCCCTGAG-1	0.120242216
M31969-2-CACAACATCTCCTGTG-1	0.12024738
M745106-1-AGGAATAGTATGGAGC-0	0.1202492
M11903-2-CATGCGGGTATCTCTT-1	0.1202495
M40565-2-GTAATGCTCAGGGATG-1	0.120249614
M73574-2-GACTATGAGTACCCTA-1	0.12025581
M21614-2-GCTTGGGTCCATATGG-1	0.12025969
M74881-2-TATCCTATCACCCTCA-1	0.12026753
M93645-1-TCCGGGAGTACTCCGG-0	0.12026879
M16963-1-AAGGTAACACACGGAA-0	0.12026965
M99345-2-CCGGACAAGAGCATTA-1	0.12027043
M26914-2-GGTCTGGGTCACGCTG-1	0.12027744
M35115-2-CGAGGCTCAAATCCCA-1	0.120287254
M81562-2-TGGAACTGTAATCAAG-1	0.120290555
M80522-1-CAGGGCTGTAATCAAG-0	0.120296754
M88131-2-ACTTCGCTCTGCTTTA-1	0.12030311
M33241-1-AACCAACAGAGGACTC-0	0.120306954
M34371-1-AGTGCCGTCTCATTAC-0	0.120313406
M41136-2-GCAGCTGAGCTCATAC-1	0.12031701
M67089-1-AAAGGATTCTGCTCTG-0	0.1203246
M395695-1-TCAGGTACAAGTGATA-0	0.1203274
M74368-1-ATCCATTAGAGAGTGA-0	0.12033205
M44223-2-TAGACCATCGATACGT-1	0.12033282
R62109730-1-GAGTCATTCTCATGCC-0	0.12033437
R64123404-1-AGGAGGTTCACTGCTC-0	0.12034085
M31323-2-CATGCCTAGCGAGTCA-1	0.12034105
M48185-2-AGTCACAGTTGGAGAC-1	0.12035026
M6874-1-TCCTAATCATGGCTAT-0	0.120353825
M3797-2-ATGAAAGTCTGGTTGA-1	0.12035424
M91573-1-TGCTTCGCAATTAGGA-0	0.12035517
M5101-1-TGGTTAGAGTCCTACA-0	0.12035979
M18243-2-ATTATCCTCGTAGTCA-1	0.1203608
M26727-1-GCCATGGAGTATAGGT-0	0.12036959
M5392-1-TACTTACAGGATGGCT-0	0.1203826
M97977-2-AACCTTTTCCCGAGAC-1	0.1203831
R3052480-1-TGGAGGAAGATTCGCT-0	0.120384574
M80488-2-CCTTTGGGTGCATGAG-1	0.12038543
M56061-2-GTAATGCGTCCTCCAT-1	0.1203908
M85747-2-TTCCACGGTGGTTCTA-1	0.12039519
M3797-2-CGGACACGTTATCTTC-1	0.12039755
M42172-1-GTAGGTTTCCTGGCTT-0	0.12040181
M87519-1-ATGTCCCTCGGCTTGG-0	0.12041014
M67782-1-GATCGTATCGATACTG-0	0.12041531
M89958-1-CGTAGTATCACTCTTA-0	0.12041611
M56024-2-TACGGTAAGAGGCGTT-1	0.120417416
R2602916-1-GACAGCCTCACGGGAA-0	0.12042288
M38454-2-GAAATGATCTTGGTCC-1	0.120427676
M91573-1-GAAGCCCGTATCGATC-0	0.120428406
M31079-1-GTAAGTCCAGTCCCGA-0	0.120434605
M57046-2-GATGCTAAGTTGCATC-1	0.12043699
M85101-1-GCCATTCGTAACCAGG-0	0.120437704
M71602-1-CTAGACATCAAAGCCT-0	0.120440386
M13458-2-TGTGTGACAAATGCTC-1	0.120440766
M18305-2-TGTAAGCGTCCTTAAG-1	0.12044181
M36067-2-CTACATTCATCCCACT-1	0.12044399
M11903-1-TGTTGGAGTGAGGATC-0	0.12045017
M22640-2-GTTGTAGAGACTCATC-1	0.12045632
M35609-1-TACGGGCAGAGCCTGA-0	0.12045641
M84955-2-CAGTTAGCAGTGGGTA-1	0.12046353
M80297-1-GAGTTTGCACGCGTCA-0	0.1204662
M15923-1-CATAGACCAGTCGGAA-0	0.12047443
M45915-2-CACAACATCGTTAGAC-1	0.1204797
M14385-1-ACTGTGAAGAAGTCAT-0	0.12048038
R72407598-1-TCGACGGCATCTATCT-0	0.12048381
M26727-1-AACAACCCAGAGATGC-0	0.12048967
M27500-2-CATAGACGTACGGTTT-1	0.12049258
M31555-2-TGCTTGCCAACGTAAA-1	0.12049308
M71010-1-GTAGAGGAGTGCACTT-0	0.12049547
M64954-2-ATCGCCTAGTTCAACC-0	0.12049816
M74881-2-AGGTCTACAATACAGA-1	0.12049847
M837246-2-GGGTGTCGTCGATTCA-1	0.12050666
M40396-2-CCGTAGGGTGCCTGCA-1	0.12051245
M76286-1-CGTAAGTCATCTCAAG-0	0.12051325
M35096-1-CCATCACAGTTCTCTT-0	0.120521314
M49935-1-AGACAGGCAATAAGGT-0	0.12052937
M6643-2-GTGGGAATCGGAAGGT-1	0.12053232
M51024-2-GTCGCGAAGTTCGCAT-1	0.120536335
M837246-1-TCACGGGGTGCCTTTC-0	0.120538056
R14266701-2-CTCCACAAGAACAAGG-1	0.120541364
M70693-1-AGACAAATCACACCCT-0	0.12054313
M82158-2-TGCGATACAATACAGA-1	0.12054565
M508462-2-CTACATTTCGAACTCA-1	0.1205494
R57342872-2-TTTACGTTCGATGGAG-1	0.12054989
M29716-2-TTTCCTCTCGCACGAC-1	0.12055028
M46292-1-GTGTAACGTAAGATCA-1	0.120553985
M90828-2-AGAACCTGTTTCGATG-1	0.12055418
M345262-2-CTTACCGCAATTAGGA-1	0.12055727
M35559-1-GGAAGTGTCGGTCAGC-0	0.12055816
R61580111-2-CACAACAGTCCAGGTC-1	0.12056555
M68770-2-AAGGAATTCGACACTA-1	0.12056949
M94462-1-CGGGCATGTTAGGGTG-0	0.12056971
M64525-1-CAGTTAGAGAGCAGAA-0	0.120576724
M723187-2-TTACGCCAGCGGTAGT-1	0.120583154
M57242-2-CTGAGGCCAGCCTACG-1	0.12058562
M44785-2-TTGTTTGGTAGGAAAG-1	0.1205903
M80700-2-TCGGTCTCATCATCTT-1	0.12059358
M74931-1-ATCATTCTCGTGGCGT-0	0.12060171
M29716-2-TTCCGGTAGCAAGCCA-1	0.12060604
M34701-2-GGCACGTCAAAGAACT-1	0.12060702
M755-2-GTGTAACCAGGGTCTC-1	0.12060905
R21131938-1-CTTCCGAAGAAGTCAT-0	0.120610304
M96800-1-AGAACCTTCGTACACA-0	0.12061154
M10282-2-AGAACCTTCAACGTGT-1	0.120611995
M48016-1-GGGACCTTCGATGGAG-0	0.120613925
M85168-1-TTACGTTAGATCCCAT-0	0.12061394
M8176-1-TACTTGTCACGCTGAC-0	0.12062491
M21046-2-TAACGACGTACATACC-1	0.120624915
M37330-1-GTATTTCGTACGCTAT-0	0.12062958
M84126-2-GTATTGGGTGCCTTTC-1	0.1206298
M85101-1-TCACACCAGTAAAGCT-0	0.120635934
M79925-2-CCTCCAAAGATCCGAG-1	0.12063818
R96476379-2-ACCCTCACACCTGCAG-1	0.120640084
M28167-2-CACACAATCAATCCGA-1	0.12064063
M92697-2-ACGGTTACATAAGATG-1	0.12064668
R69454066-1-CTGTATTCACAACGTT-0	0.12065237
M345262-1-TCCTGCAGTCTTCAAG-0	0.12065311
M14947-2-GTTGCTCGTTGTACGT-0	0.12065854
M26727-1-CCTCCTCGTGGACCAA-0	0.12065993
M41581-1-CAAGACTCACGTGAGA-0	0.12066387
M837246-2-ACTTCGCAGTCATGAA-1	0.12066719
M96251-1-TTTACCACAATCAAGA-0	0.12067949
M98137-2-CGAGAAGCACCTAAAC-1	0.12068343
M39233-2-TTTCCTCTCTCTTGCG-1	0.12068518
M96800-2-CCTATCGAGCATCAGG-1	0.12068767
M31713-1-ATGAGTCAGATAGCAT-0	0.12069565
M15923-2-AGTACTGGTTCACGAT-1	0.120700926
M48037-1-GCGATCGAGGAAGTGA-0	0.120713726
M80522-1-GCAACATGTCTACTGA-0	0.12072361
M56061-2-CTCCCAATCGTAACTG-1	0.120725565
M44657-1-CCGTGAGCATGCCATA-0	0.12072638
R19415550-2-AGGGTGAAGCGTTAGG-1	0.12074616
M42521-2-TGGAGAGTCCATCTAT-1	0.12074865
M31079-1-TAAGTCGTCTGCCTGT-0	0.1207523
M79757-2-TAACTTCAGCTGACCC-1	0.12075284
M35115-2-GTCTACCAGAGGATGA-1	0.120757334
M79925-1-AGTAGCTGTTCAAGGG-0	0.12076698
M81015-1-GAAGGACCAAATTGCC-0	0.12077069
R96464749-1-CCTTGTGTCTGCCCTA-0	0.12077271
M1712-2-ACACCAAAGCTAATGA-1	0.12077615
R11150132-2-CTATCTAAGATGGCAC-0	0.12078046
M80571-1-TATCTGTTCCGTGTAA-0	0.12078213
M21046-2-TGGTTAGAGTCACACT-1	0.1207883
M74881-2-GCGATCGCATAACTCG-1	0.120788604
M19281-2-AGTTCCCAGTTTCGAC-1	0.12079106
M837246-2-GATAGAAGTACCCAGC-1	0.1208053
R47354365-1-CACGTGGAGGCGTCCT-0	0.12080652
M98979-2-CACAGATAGAGCAAGA-1	0.12081
M27285-2-GACATCACAGTCTACA-1	0.12081219
M82712-1-GATGTTGGTCGTACTA-0	0.12081497
M6130-1-ACTTTCACATCGTGGC-0	0.12081558
R62578487-2-GTATTGGAGAGCTGAC-1	0.120819956
M57242-1-CAATGACTCTGCGATA-0	0.12082692
M4516-1-GTGTAACAGGGAGTGG-0	0.12082773
M9566-1-ACATCGATCATCACCC-0	0.120835476
R99126836-2-GAGATGGGTCCTTGTC-1	0.12083884
M201539-2-ATGCGATGTGTCGATT-1	0.1208393
R62578487-1-ACGATCAGTGCTAGCC-0	0.12084125
M81035-1-ACAAAGACACTACACA-0	0.120844
M345262-1-ATGGGAGCAGTAGAAT-0	0.12084447
M271140-1-ACTGCAACAAACGGCA-0	0.12085274
M79891-2-ACCAAACGTCCCTGTT-1	0.120853044
M98107-1-GCCATGGGTTCAACGT-0	0.12085418
M24227-2-TGACGCGCACTAAACC-1	0.12085441
M57345-1-CCTCAGTTCTTCTAAC-0	0.12085763
R87101984-1-CATTGAGGTTCGCGTG-1	0.12085904
M49401-2-CGGAATTGTTGGTAGG-1	0.120861456
R99126836-1-ACGTACATCAAGGTGG-0	0.120862655
M45801-2-CTGGACGGTGTTCATG-1	0.120865315
M66132-1-GATGACTTCCCTGGTT-0	0.12086817
R3052480-2-TGTAACGCACTACGGC-1	0.120887555
M670567-1-TTGCGTCAGGCTAAAT-0	0.12092099
M54682-1-TGATCTTTCTATACGG-0	0.12092989
R47354365-1-GGGACCTAGGAGGCAG-0	0.12093079
M1176-2-GGGTAGACATGACGAG-1	0.120931014
M00_1061-2-GGCTTTCTCTCCAATT-0	0.120931566
M35758-2-AGTTCGAAGTCCCAAT-1	0.12093198
M30150-1-TGGTGATAGAGTTCGG-0	0.12093512
M41531-2-TGTCAGAGTGTACGCC-1	0.12093577
M50743-1-CAGCCAGAGACTACGG-0	0.12094076
M68806-1-GTTCATTCAAGGTTGG-0	0.12095031
M76678-1-AGTAGTCAGTAGCCAG-0	0.120951675
M38405-2-GGGACCTCATCTATCT-1	0.12095428
R87101984-1-TGAGGTTCAACTCGTA-1	0.120957926
M70834-2-CTGTCGTGTGTAGCAG-1	0.12096142
M63213-2-AGTGATCTCGTCTACC-1	0.12096286
M83367-1-GTGCAGCTCAGACCCG-0	0.1209654
M70235-2-TAACGACGTGGTCTAT-1	0.12096543
M80488-1-ATGGTTGAGTCCCTAA-0	0.120967396
M9374-2-AAGCATCAGCCGGAAT-1	0.12096759
M14502-1-TGGCGTGGTGGCATCC-0	0.12096945
M723187-1-CCCTTAGAGTTCATGC-0	0.120970726
M58835-1-TGCTCCAAGCGTGCTC-0	0.12097903
R47354365-1-AGATCCACACAGCTGC-0	0.12097991
M85047-1-CCTCAACAGAGTCTTC-0	0.12098278
M24420-2-TCGCTTGTCTACACTT-1	0.120987475
R49040290-1-ATTTCACCACCTGCGA-0	0.120991796
M26914-1-CTGCGAGTCGGAACTT-0	0.12099908
M5392-1-CTATAGGTCCCAAGCG-0	0.1209991
M89958-1-CATGGTATCTACTATC-0	0.120999254
M94462-1-TGTAAGCAGAACCGCA-0	0.121000454
M80522-2-ATTACCTAGGTGGTTG-1	0.12100136
M47503-1-CACTAAGAGAGTCAAT-0	0.12100152
R50101497-1-TCCTCCCTCCTGTTAT-1	0.12100381
R72407598-1-CTGCCTAAGGTACCTT-0	0.12100917
M57046-1-GGGAGATCAAGTGGTG-0	0.121010765
M88112-1-CTTACCGTCGTACACA-0	0.12101388
M14748-1-CTTGAGATCCTTTGAT-0	0.1210154
R11648421-2-ATCTCTAGTGACCGTC-0	0.12101566
R35913453-2-CAACAACGTCCGGTCA-1	0.12101761
R90911025-2-CAGATACTCCTTATGT-1	0.121019356
M51093-1-ACTTAGGTCCTAACAG-0	0.121021144
M74931-2-GTAACCAAGAATTGCA-1	0.121021576
M52897-1-CATAGACCACATGACT-0	0.1210228
M37330-1-AACTTCTCAAGGCAAC-0	0.12102555
M41973-1-TTCCTCTCACGACGCT-0	0.121031165
M84803-1-CAATACGAGCCTGTGC-0	0.12103343
M10874-2-TTCCTTCAGCGTCAGA-1	0.12104033
M85047-2-ACCATTTGTCTGCATA-1	0.12104378
R29903274-2-AGTAACCAGTGGACTG-0	0.12104857
M21614-1-ACGCACGAGGATACGC-0	0.121049285
M29188-2-CTGTATTGTGTTAACC-1	0.12105159
M79925-1-TTAATCCCACCCTCTA-0	0.12105347
M34371-2-AGAGAGCAGACGAGCT-1	0.1210539
M74881-1-GGGTCTGCAGTTCTAG-0	0.12106135
M37330-1-AAAGGGCAGGCTATCT-0	0.12106251
M41531-1-CATGAGTTCGGTAAGG-0	0.12106416
M21461-1-CAGATCAGTCTGTGGC-0	0.121065564
M98107-2-CTCATTAGTTAACAGA-1	0.12107064
M81898-1-AAACGCTTCCGATCTC-0	0.12107307
M79925-2-CCTCAGTCAACTTCTT-1	0.12107474
M98979-2-TCAGTTTAGTGAGCCA-1	0.12107612
M77920-2-CAGATCATCCCGGTAG-1	0.121090166
M35096-2-AGAGAATTCGTTAGAC-1	0.12109186
R57291516-2-GACTTCCCAGATCACT-0	0.12109278
M80488-2-CTTCCTTTCCTTCAGC-1	0.12110995
M40565-2-TCGGGTGGTCTTCTAT-1	0.12111558
R99126836-2-TGTTTGTCAGCAGATG-1	0.12112722
R11630705-2-TACATTCCAGCGGTTC-1	0.1211296
M22127-2-TCGAAGTTCTAGGCAT-1	0.121131346
M6559-2-TGATTTCCATCCGAGC-1	0.121131994
M1994-2-GTCATTTCAATGTGGG-1	0.12113254
M76564-1-CTACATTGTATCAGGG-0	0.121136904
R2602916-1-CTAACTTGTTTCGTAG-0	0.12113886
M51093-2-GGGTGTCGTTGCATCA-1	0.12114101
M20855-2-CATGCAAGTGCAAGAC-1	0.121144876
R21196129-1-GGAATCTTCTTCTGGC-0	0.121146396
M98979-1-AAATGGACAGGTTCCG-0	0.12114947
M26792-2-CACTAAGGTCTAACGT-1	0.121149875
M98979-1-TTCGGTCGTCAAAGTA-0	0.12115029
M24420-2-CCTTGTGCACCTGCTT-1	0.12115562
M638682-1-GACTCAACAGTATACC-0	0.12115927
M88112-2-GGTTAACTCGGCGATC-1	0.121175766
M33688-1-TGATCAGGTAGTGCGA-0	0.12117812
M97134-2-TTAATCCTCATTCACT-1	0.121195756
M837246-1-AACCATGTCGCAGTTA-0	0.12119735
M62967-1-ACAACCACAGGGCTTC-0	0.121205844
R69454066-1-TCATCATCAGGTTCAT-0	0.12120736
M67883-2-ATCGTCCTCAAGAAAC-1	0.1212076
M39233-2-TTTATGCCATCCTATT-1	0.12120862
M57242-2-TCATTACAGGTGCTGA-1	0.12121273
R54396902-1-AGCGCTGAGGGAGGAC-0	0.1212128
M19631-2-AGGAGGTTCCTACCGT-1	0.12121748
M39179-2-AATGCCATCGCCCAGA-1	0.12122175
M40565-1-TACATTCAGCTGGCTC-0	0.12123184
M85101-2-GGCTTTCCAGCGAACA-1	0.12123547
M47503-2-AGACCATAGTAACAGT-1	0.12123712
M11903-1-CCTTCAGGTTCATCTT-0	0.121237695
M84522-2-GTTGTCCCAACAGAGC-1	0.12123903
M41973-1-TGTGTGATCTAGCATG-0	0.121243306
M82712-2-TTCCTTCGTGGACTAG-1	0.12124429
M3114-1-CGTAATGCAGATACTC-0	0.12124798
M89620-1-TCATCATAGTATGGCG-0	0.12125374
M66132-2-TATCAGGGTGGCTTGC-1	0.12125485
M75112-1-TTAGTCTTCGAAGTGG-0	0.12125799
M17639-1-AGGTTGTCAGTCTGGC-0	0.12125905
M745106-1-TCAAGACGTGTGGACA-0	0.12126612
M44790-2-TACGTCCCACCTCTGT-1	0.121269196
M24420-2-TTGCGTCCAGGTCCCA-1	0.12127661
M82158-2-AGAGCCCGTGTACATC-1	0.12127738
M84126-1-TGTAAGCTCCGTGGTG-0	0.12127961
M90828-1-AACCATGTCCAAGCCG-0	0.12128092
R72407598-2-TATGTTCAGGACGCTA-1	0.121288255
M34682-2-TGAGCGCTCTGGTGCG-1	0.121289074
M77159-1-TAGACCAGTTTGTGGT-0	0.12128944
M68806-1-CTTCCTTGTCATCGCG-0	0.1212896
M25998-2-GACCCAGTCCTTCTTC-1	0.12129628
M85168-2-GCCTGTTGTGACAGGT-1	0.12129973
M81562-1-TGTTCATCAATTGCTG-0	0.1213014
M60407-1-GCCAGTGCAAGTAGTA-0	0.121305645
M78204-1-GTTATGGTCATTCCTA-0	0.12130578
R61580111-1-CAAGACTCACTAACGT-0	0.12131543
M21461-1-CAGATCAAGATTAGCA-0	0.12131973
M13670-2-CCAATTTTCCATCACC-1	0.12131975
M67782-2-CCTCTCCGTTCGGCGT-1	0.121326365
M42044-1-AGCTCAATCCGAGTGC-0	0.12133139
M88313-2-ATCTTCACACCTCTGT-1	0.12133348
M66858-1-AGGTTACAGTTGCTGT-0	0.12133749
M84522-1-CTTAGGATCGTCTAAG-0	0.12133889
M79757-1-TCCCAGTCAACAGAGC-0	0.12134457
M76512-2-AAGGTAACAGTAGAGC-1	0.121345386
M45871-2-TACTTACTCCCGTTCA-1	0.12134797
M70978-1-TCGCACTTCGAACGGA-0	0.12134959
M90395-2-TACTTCATCTTTGCGC-1	0.12135588
M85047-1-TATACCTTCGGTCTGG-0	0.12136273
M14947-2-CTGTGAAAGTGATGGC-0	0.12136527
M34682-2-TGTAGACTCCTGCCAT-1	0.12136596
M59628-1-TTTACGTTCCTGTTAT-0	0.12136618
M76512-1-CACTGAATCTTACCAT-0	0.12136751
M96287-1-CTCCTTTTCAAGCCAT-0	0.12137438
M97362-2-AGAGCCCAGGGCATGT-1	0.12137488
M73602-2-CTGTAGAGTAGGTTTC-1	0.12138189
R50101497-1-TTACTGTGTTCTAACG-1	0.12138193
M83778-1-TTTCGATAGTAAGACT-0	0.12138233
R10260309-1-ACTTCCGAGCCACAAG-0	0.1213824
M21614-2-AAAGTCCTCCCATTTA-1	0.12138558
M1712-2-TTCATGTCATGAGGGT-1	0.12139429
M57064-1-TTGGTTTGTTGACTGT-0	0.12139519
M80488-2-TTACAGGAGTCTCGTA-1	0.12139651
R62109730-1-GATCGTAAGCCGAACA-0	0.12139733
M88112-1-ATGAAAGAGTCCCGGT-0	0.121398725
M3319-1-AGCCACGTCGAGGCAA-0	0.12139885
R10275252-2-GCTACCTAGTAGTCAA-1	0.12140677
M84522-2-TCACGGGGTCAGTCGC-1	0.12140692
M97594-2-GTAGAAAAGGTCACAG-1	0.12141251
M80522-2-CTCCTCCGTCGGTGAA-1	0.12141471
M99345-1-TCACATTAGTAGGATT-0	0.12141569
M16169-2-TCCTAATCACTTGAAC-1	0.121416286
M82984-2-TGTTCTAAGGCTGTAG-1	0.121419005
M89958-2-TCATGCCAGTTCCATG-1	0.1214195
M21614-1-TTGAACGGTTCCAGGC-0	0.12143066
R61580111-2-GCGATCGGTAGTATAG-1	0.12143141
M37330-2-ACTCCCACAACGGGTA-1	0.12143323
R82441989-2-TTATTGCGTTAGGACG-1	0.12143826
M35312-2-ATTCATCAGACAAGCC-1	0.12143961
M6874-2-TTTGATCGTATGCGGA-1	0.12143962
M58534-2-AACGTCATCAAGGTGG-1	0.12145219
M68742-2-TCCGGGACACGGCCAT-0	0.12145245
R93024957-1-GGCTGTGAGTAGACAT-0	0.12145633
M35758-1-AATTTCCCACGACAGA-0	0.121459015
M1119-1-GTCGCGATCCGACGGT-0	0.121459305
R61580111-2-AACCTGAGTATGGAAT-1	0.12145982
R72407598-2-CACTGTCAGGTCGAGT-1	0.12146148
M80488-2-GCAGCCACAAATACGA-1	0.12146493
M21461-1-CTAACTTGTGCTCTTC-0	0.12146873
M670567-2-ATGAGTCCATAATCCG-1	0.1214819
M79757-2-TCGACGGGTTTCGCTC-1	0.121483795
M77223-2-ACGGTCGTCATTCTTG-1	0.12149541
R35913453-1-GATGTTGAGGCGAACT-0	0.12149582
M1198-1-ATGACCATCCATAGAC-0	0.121502854
M49935-1-AGTCAACAGGTAAACT-0	0.12150457
M67937-1-TACCGGGTCTCCCTAG-0	0.1215059
M41973-1-GTCCCATTCACTTGTT-0	0.12150733
M66423-1-TCATCCGCACGCACCA-0	0.1215102
M26914-2-AGGTGTTGTACCCAGC-1	0.12151194
M78204-1-TCTACCGAGTATGGCG-0	0.121520706
M58268-2-GGGTTTAAGGTTGTTC-0	0.12153285
R66507194-1-AGGTTGTAGCGATGAC-0	0.121534355
M88131-1-CGCGTGAAGATGAATC-0	0.12153603
M304882-1-CTCGAGGTCGATGCAT-0	0.12154073
M345262-2-CTCCATGTCCATTGTT-1	0.12154075
M76512-1-ATTCCATCAACGGGTA-0	0.12154147
M38405-2-GAGACTTTCCCTGGTT-1	0.121542215
R96464749-2-AAGCGAGGTAGCTGTT-1	0.121546455
R95494709-1-GTAGCTATCATTGCTT-1	0.121549286
M5392-1-TGCTCGTCACCCTATC-0	0.12154985
M4030-1-CAGCAGCAGGCTAGCA-0	0.12155526
M35609-1-CTCATCGAGGTATAGT-0	0.12156818
R14128242-2-CTCTCAGTCTTAGCTT-1	0.12157267
R20237131-2-ACCCAAAGTTTGTTCT-1	0.12157947
M45915-2-AAGCCATGTTAAGTCC-1	0.121579885
M81015-2-TCATGTTAGGTTCCAT-1	0.12158544
M76512-1-TTACCGCGTAGGGTAC-0	0.121590935
M6559-1-ACTGCAACAGCGTAGA-0	0.12159468
M31660-2-GAATCACAGATTGGGC-1	0.12159704
M7155-1-GTCTACCGTAGCTGTT-0	0.12160559
M660286-2-TCCTGCAAGTGCTAGG-1	0.12161127
R11630705-2-GGGCTCATCGCTGCGA-1	0.12161878
M61517-2-CTGAGCGAGTTGCTCA-1	0.12161984
M24905-2-TACTTACAGGTTGCCC-1	0.12162112
R19415550-2-AACTTCTGTTATCTGG-1	0.12162148
M35723-2-GTGATGTCATTGGATC-1	0.12162438
M44145-1-CATACTTAGAACCCGA-0	0.12162496
R14453182-1-CTGTACCTCTCGGTAA-0	0.12162845
M21461-2-ACTGCAATCGTTAGTG-1	0.12162888
M26756-2-TATCCTACATGGTGGA-0	0.12162954
M12052-1-ACACCAAGTCTACTGA-0	0.12163872
R54497344-1-AACCACATCTGGTTGA-1	0.121640526
R54396902-2-TCATGCCAGCGCCTAC-1	0.12164722
M68770-2-CGAATTGCACTCCTTG-1	0.12164799
M42521-1-AGGATAAGTTGCGTAT-0	0.121656686
R11648421-1-TTTCGATCACTGTCCT-1	0.12165743
M84393-2-TTACGCCCAGGCAATG-1	0.12165982
M19193-1-TTTGGTTAGCAACTCT-0	0.12166005
M84425-2-CCAAGCGTCAGGTAAA-1	0.12167241
M67089-1-CCCGAAGCACTCAGAT-0	0.12167815
M7437-1-CAGCCAGAGAGAATCT-0	0.12168015
M1994-1-GTAGTACCAAAGCTAA-0	0.12168147
M73602-2-CATGCGGGTTATTCCT-1	0.12168344
M15395-2-CTCGAGGCATGTGACT-1	0.121684566
M88811-2-TCAGGGCCAGGATGAC-1	0.12168984
M38405-1-TATGTTCAGTGGAAGA-0	0.121690005
M433060-1-ATTTACCAGACCGCCT-0	0.12169097
M49579-2-GTGAGTTAGGCACTAG-1	0.12169302
R57291516-2-TGTCCCATCCGGCAAC-0	0.12169888
M85981-1-GCACGTGTCCTACGAA-0	0.12169937
M76897-2-CATCGCTGTGATACAA-1	0.12170049
M84511-2-GTAGGAGGTTAGCGGA-1	0.121700674
M88131-2-TCAGGGCGTTCAATCG-1	0.12170905
M282520-1-GGAATCTGTTGCTCCT-0	0.12172673
R21131938-1-CGCATGGTCTCGGTCT-0	0.12172848
M29898-2-CGCATGGTCACACCGG-1	0.121731505
M59910-2-TACTTGTCATGGTACT-1	0.12173982
M99118-1-TCAGGTACAAGTGGTG-0	0.12174901
R99126836-2-AAGTCGTGTTCAACGT-1	0.121749066
M11588-2-AGAGAATTCTCCTACG-1	0.12175588
R22101004-2-ATTATCCCATAGGCGA-1	0.121758975
M76512-1-CTACTATTCTAAACGC-0	0.12176441
M80700-2-CCTACGTCACGAGGTA-1	0.12177109
R72407598-1-GTAACACGTGTCCACG-0	0.12177718
M20834-2-AGTACCAGTGGCCCAT-1	0.12177814
M12052-2-ATCGTCCGTTGGATCT-1	0.12178208
M59080-1-ACGGTCGCATGCCGCA-0	0.12178925
M80488-1-TACGGGCCACCGTCGA-0	0.12179248
M85101-1-AAGACAATCGCAGATT-0	0.12179401
M18153-1-AGGTTGTAGATAACGT-0	0.121796705
M32048-1-TCATGGACAACAAGTA-0	0.12180161
M28167-1-GGGTGTCAGTTACGGG-0	0.12181411
M88112-1-GTCTCACTCCAGCAAT-0	0.12182101
M3114-1-CCCTGATCACCGTGCA-0	0.121821366
M32048-2-TCGACGGAGTAGTGCG-1	0.12182176
R82441989-1-CAGTTCCCACTAACCA-0	0.12183477
R82704927-1-TTGCTGCGTGTTCCTC-0	0.121836685
M11903-2-TTTGTTGAGTCATTGC-1	0.12184366
M99345-1-CAAGACTCAAAGGTTA-0	0.121844456
M00_1061-2-GCGAGAAAGCTCGCAC-0	0.12184699
M89620-2-TGGGCGTTCTTACGTT-1	0.121847495
M755-1-ACTGTGATCACTGGTA-0	0.12184751
R76812113-2-CAGCACGCATCAGTCA-1	0.12185002
M41531-2-GGGTAGAAGCCTTTGA-1	0.12185048
R2602916-1-GTTGTGACACGTATAC-0	0.12185347
M54170-1-TCAGGGCGTGCCCAGT-0	0.12185854
R72407598-1-CCTCCAACATGACTTG-0	0.12185907
M340452-1-GTAGGTTTCTCCAAGA-0	0.12186086
M45480-1-CAGTTAGTCAGACATC-0	0.12186287
M81015-1-TCAGGGCCAGGCATTT-0	0.12187151
M37330-2-GTCGTAATCGGTTGTA-1	0.12187172
M31634-2-CACAGATTCAACCTTT-1	0.12187247
M8299-1-TCTTGCGTCCTCACTG-0	0.12187882
M26914-1-TGATCAGGTTTACTTC-0	0.12188378
R90613980-1-GTCGAATAGACCTTTG-1	0.12188392
R62109730-1-AATGGCTTCTAGACCA-0	0.12188787
M79990-2-CTCAAGAGTGTCCGGT-1	0.1218928
M36067-2-CGCATAAAGGTCATTC-1	0.121897995
M9439-1-TAGGAGGGTTCGAAGG-0	0.12189989
R2602916-2-CCCTGATTCTAGACAC-1	0.12190635
M19631-2-GGGTTATAGACGCATG-1	0.12191048
M82228-1-GCACTAAGTTTCGTGA-0	0.12191286
R52692199-1-TGGATGTAGAGCAAGA-0	0.121934
M899297-1-GTGAGCCAGGGCATGT-0	0.12193411
M85747-2-AATTCCTAGTTTAGGA-1	0.121935844
M17678-1-CCGGACAAGCTCCGAC-0	0.12193612
M94517-2-CATTGTTAGCGTGAGT-1	0.12193614
M49935-2-GGGAGTAGTATCCTTT-1	0.12194022
M68742-1-AGGACTTGTTTCGTTT-1	0.12194192
M77223-2-GCCAGCAAGACCCTTA-1	0.121946126
M35758-1-AACCTGAAGCGTCAAG-0	0.12194746
M26914-2-GACTGATGTAACAGTA-1	0.12194812
R48415713-2-TAACACGGTACTGGGA-0	0.1219572
M80488-1-GAGAAATAGAGTAACT-0	0.121957794
M60126-2-AGGGCTCCACTCGATA-1	0.12195829
M208073-2-AGTTCCCAGTAGACAT-1	0.12196221
M97362-2-CTCCAACGTTCTCCAC-1	0.12197109
M31634-2-TCGATTTTCCATTTAC-1	0.12197783
M93955-1-GGTAGAGCAGGGATAC-0	0.12198746
R11016875-1-AAGGTAATCGCTGACG-1	0.121995024
M42521-2-TATTGCTTCACCATCC-1	0.12199835
M72578-1-ACGATGTTCACCTGGG-0	0.12199882
M91854-2-ACCCTCATCCCTGTTG-1	0.1220036
M98107-1-TCGCAGGGTCTACAGT-0	0.12200429
M14385-1-TACTGCCCATTGACAC-0	0.12200776
R96476379-2-CTGCAGGGTATGTGTC-1	0.12201802
M1198-2-GTCCACTAGATACCAA-1	0.12202189
M84522-2-TTTCATGTCCCGAGGT-1	0.1220255
M81015-1-AGCATCAAGTATTAGG-0	0.122038364
M3566-1-TGGATGTAGGTTCAGG-0	0.12204166
M274293-2-AGGCCACCATCGGAGA-1	0.12204693
M17678-1-CGATCGGCACTCCTGT-0	0.12204709
M97977-2-TACTGCCAGACAACTA-1	0.12204762
M40565-2-GCGTTTCAGTGTTCAC-1	0.122048974
M74931-1-GACTATGCAACTGCCG-0	0.12205011
M89620-2-CGTGCTTCACAAGTTC-1	0.12205139
M24410-2-GCCATGGGTGACTCTA-1	0.12205658
M11903-1-GGCAGTCCAAAGACTA-0	0.12206195
M79925-1-TAAGCGTAGACATACA-0	0.12206325
R57291516-2-TTACCATTCGAGAAAT-0	0.12206419
M85047-2-CATGCCTCACGGTAGA-1	0.12208324
M56061-2-GTCATCCGTTATGGTC-1	0.12208355
M80769-1-AGGAAATGTATGATCC-0	0.12208552
M71010-1-AGTACTGTCTCTGCTG-0	0.12209654
R96464749-2-CGTGTCTCAGTCACGC-1	0.122100085
M82307-2-TCTGCCACACCGCTAG-1	0.12211884
M837246-1-CGTCCATTCCAATCTT-0	0.12211886
M40437-2-AGCTCAATCACCACAA-1	0.12212121
M90828-1-AATGCCAGTAGCGTTT-0	0.12212299
M118449-1-CACAGATGTGCCGTAC-0	0.1221231
M6160-1-AATCACGCATGGGATG-0	0.12212432
M44532-1-AGCTACATCGACATTG-0	0.122130916
M28216-2-GAACTGTTCTCATTTG-1	0.12213439
R91279176-1-GCACGGTGTCGGTACC-0	0.12213467
M80700-2-GGTTAACGTCCATCTC-1	0.1221433
M76286-2-CGGACACCAGCTAACT-1	0.122145824
M26914-2-ACGATGTTCGAACGCC-1	0.12214661
M51024-2-GACAGCCCAACTGGTT-1	0.12214986
R11478361-1-ACAGCCGAGAGGGTGG-0	0.12215187
R72407598-2-AACCTGAAGCTAGCCC-1	0.12215324
M88112-1-TAGGTACGTGCTAGCC-0	0.12215486
M88112-2-ATTCTACAGCGACTAG-1	0.12215619
M1119-2-ATCCCTGCAGAAATCA-1	0.12215789
M84407-1-GTTAGACCACATCATG-0	0.1221586
M19050-1-TGTAACGGTTAAACCC-0	0.122166686
M96977-2-GGTCTGGGTTCGGCTG-1	0.12216797
M29716-1-TGGTTAGGTCCTGGGT-0	0.12216799
M11903-1-TCAGTTTTCGCGGACT-0	0.122176655
M77139-2-CCGGACACATTCTTCA-0	0.12218128
M88112-1-TATCTGTCAATCTGCA-0	0.12218864
M74881-2-CTTCTAACATACTGAC-1	0.12218874
M66858-2-GGAGCAAGTGTCGATT-1	0.122191176
M57242-1-TCCTCTTTCAGTCCGG-0	0.12219238
M85747-1-GGGCGTTGTTCGCGTG-0	0.122203015
R94227192-2-CTTCTCTGTCACAGAG-1	0.1222044
M57242-1-TTGTTGTCAATTAGGA-0	0.122207046
M76807-2-GTTCTATCAAAGGCGT-1	0.122211106
M13326-2-CCACTTGAGGGAGGCA-1	0.12221264
M170954-2-TTTACGTAGCGGATCA-1	0.1222137
M27285-1-AGGGTCCAGACATCCT-0	0.1222158
M58534-2-CGAATTGTCAACTGAC-1	0.122217156
M80571-2-ACCATTTTCAATCCGA-1	0.12222487
M76564-2-TTTCAGTAGACCTCCG-1	0.12222581
M34682-2-TCATTACAGCCTCTCT-1	0.12222615
M24508-1-CGGAGAACATGACTCA-0	0.12223015
M15395-2-GAAGCGATCGATACGT-1	0.12223056
M80772-2-CTGTCGTTCTCCACTG-1	0.12223361
M33390-1-CCTGCATTCCCTGGTT-0	0.12223385
M26792-2-ATACTTCGTGGTTCTA-1	0.12225143
M6976-2-CTCAAGACAACCACGC-1	0.122252434
R54396902-1-CGATGGCGTTCCTACC-0	0.12226095
M28083-1-AGTGACTCACAGTCAT-0	0.122262105
M81084-2-GTGGCGTCAACCGCCA-1	0.1222749
M76512-1-TCTACATTCCTTCTTC-0	0.12227676
M74931-1-GAGTGAGCACACCTGG-0	0.12227678
M27953-2-GGGACAAGTGCCGTAC-1	0.12228165
M3319-1-TCAGCAATCATGCCGG-0	0.12228421
R99126836-1-TGTTGGATCACTTGGA-0	0.12228616
M29716-2-ATCCGTCAGCTAGTTC-1	0.12228744
R11648421-2-TGACCCTAGCTTAGTC-0	0.12228758
M35594-2-GTCGCGACACTGGAAG-1	0.122289725
M9374-1-TGTGTGACACTTGAGT-0	0.122290954
M43315-2-GCACGGTGTCGAACAG-1	0.12229397
M66423-2-GCCCAGAGTTTGAACC-1	0.12229495
M10247-1-CACAGATAGGATTTCC-0	0.12229593
M74931-2-GAGAGGTGTTCTCCTG-1	0.12230188
M83778-1-CTGGTCTTCGCAGAGA-0	0.12230243
M11588-2-AGGAATAGTGATGTAA-1	0.122304395
R47354365-2-CAATACGTCATAAGGA-1	0.12230757
M99645-1-AGCTTCCCAGCGTTTA-0	0.122310005
R63548139-1-GTGGTTACAGTTGCGC-0	0.12231469
M73574-1-AAACGAAAGCCTCATA-0	0.12231524
M71241-2-CTAACTTTCTGCTGAA-1	0.12231524
M27500-2-AGTAACCGTGACAGCA-1	0.12231552
M85747-2-GATGCTAAGTCACTGT-1	0.12231627
M70207-2-AAAGGGCCAACGGCCT-1	0.12231654
R94227192-2-GAGACTTGTCTGTGAT-1	0.12231698
M70314-1-CAACGGCGTAGAGACC-0	0.1223179
M64525-2-AGGACGATCAAACCCA-1	0.12231924
M25234-1-CCTCTCCAGTGCGTCC-0	0.12232111
M4516-2-CATCGCTGTCTTACAG-1	0.12232324
M35723-2-CCTAACCTCTGCACCT-1	0.122332186
M723187-1-ACCCTTGTCTCACGAA-0	0.12233268
M11026-1-AGTGCCGCAGACAAGC-0	0.12233742
M26914-2-CGTGCTTGTGCACATT-1	0.1223425
M57908-1-GTCGTTCGTGGATCAG-0	0.12235151
M7668-2-AGTACCAAGTTTGCTG-1	0.1223518
M7718-1-TCCTAATCAACCGATT-0	0.122357264
M75112-1-GCACTAAGTCTTCTAT-0	0.122369565
R11318248-1-GGTGTTATCATGTCTT-0	0.12237622
M74881-2-ATAGAGAGTGATTAGA-1	0.12237809
M11903-1-GTATTTCGTCCTTTGC-0	0.12237936
M99345-1-TGTGATGGTTAAGCAA-0	0.12238348
M80803-2-AGACAGGGTGCGGATA-1	0.12238664
M70362-1-TCGGTCTCAGCAGATG-0	0.12238682
M82712-2-TTCTCTCCAAAGACGC-1	0.1223896
M59910-1-TACCGGGAGGAGCTGT-0	0.12239049
R96464749-1-CATTGCCCATCCGGTG-0	0.12239066
M74881-1-AACGGGAGTCAGATTC-0	0.1223923
M81015-2-GTAGCTAGTATCTTCT-1	0.12240103
M97977-2-TGGCGTGTCACAGTGT-1	0.12240396
M42044-1-TTTGATCAGGTAAAGG-0	0.12240547
M45480-1-TTCCGGTTCGTGCATA-0	0.12240929
M62967-1-GTCGCGAAGCCACCGT-0	0.122411236
M74881-2-GACTGATTCCAACCGG-1	0.1224215
M837246-1-ACTACGACACACCGAC-0	0.1224241
M35758-2-GCCGATGCAGTTACCA-1	0.12243324
M9566-1-TTCCACGGTACGATTC-0	0.12243409
M31634-2-AGGGTGATCGCTGCGA-1	0.122434825
M21461-1-TCATGTTAGCACTAGG-0	0.12243921
M75112-1-TCCAGAAAGTCGGCCT-0	0.12243935
M60407-1-TTTGATCGTTCCCACT-0	0.1224394
M19050-1-GTGAGTTAGTAAGCAT-0	0.122444175
M31555-1-GTTCATTGTCCACGCA-0	0.12245381
M345262-2-CAACGGCTCCCAGGAC-1	0.1224547
M45871-2-AAGCGAGAGCTTAGTC-1	0.122459
M57395-1-TCTTCCTTCCCAACTC-0	0.122462384
M12479-1-CATTGCCAGGTTGGAC-0	0.12246481
R61995556-2-AACAGGGAGGGACCAT-1	0.122465394
M345262-1-AGTTAGCTCGCGAAGA-0	0.122473635
M72035-1-TACACCCAGGTACATA-0	0.12247949
R90911025-2-CATGGTACATACCAGT-1	0.12248067
M24227-2-TATCGCCGTTGGTACT-1	0.122481704
M98107-2-TGCAGGCTCTCGGCTT-1	0.12248463
M44785-2-TACTGCCAGAAGTCAT-1	0.122494735
M40565-2-TTGAGTGAGTTGCTCA-1	0.122495
M49579-2-ACGTCCTTCGCTAAAC-1	0.1224977
M31555-2-CCGGACAGTTCTTCAT-1	0.12250136
M54170-2-GGAACCCGTGCACAAG-1	0.12250445
M201539-2-AGGGCCTTCCAGCAAT-1	0.12250547
M33390-2-AATGGCTCATACCAGT-1	0.12251195
M11903-1-AACCTGATCTTGCGCT-0	0.12252325
M80488-1-AAATGGATCGTGGTAT-0	0.12252488
M16485-1-CGGGACTGTGGAAATT-0	0.12253097
M7718-1-TCACGCTGTAATACCC-0	0.122532085
M46146-1-TTACCATCATTATGCG-0	0.12253392
M40816-1-GCCGATGCAAGTGCTT-0	0.12253587
M49935-2-GTAAGTCTCATTGTTC-1	0.12253803
M35609-1-CCTACGTTCGAATGCT-0	0.12253945
R14453182-1-CATCCACAGGTGCCAA-0	0.12255504
M98979-2-GCTTGGGCACCGTCTT-1	0.12255516
M11526-1-ATGTCCCTCGCTTGCT-0	0.12255703
M16169-1-AGGACGAAGAATCGAT-0	0.12256474
M67089-2-CCGGGTACACACCAGC-1	0.12256571
M53805-1-CACGGGTCAGCTATTG-0	0.122580685
M57242-1-TCGATTTTCCTAAGTG-0	0.12258151
M670567-1-AACGGGACAGCAAGAC-0	0.12258824
M11903-2-TTGCATTCATCTGGGC-1	0.12258825
M61862-1-TTGAGTGAGCCTTCTC-0	0.12258891
M88313-1-CATAGACCAGCGCTTG-0	0.122589454
M75112-1-AGGTTGTTCCAACCGG-0	0.122590505
M43479-2-CTGTGGGGTTGGAGGT-1	0.122593105
M86050-1-TCAGCCTGTGCGAACA-0	0.12259398
M282520-1-TTTCAGTTCCTACGAA-0	0.12259591
M00_1061-1-GAGTGAGGTGCCCTTT-1	0.12259629
M14502-1-TCACGCTAGAGTCTTC-0	0.12259645
M45135-2-CTAGACATCCGCGGAT-1	0.122596934
M13670-2-ACCCTTGTCGGTAGGA-1	0.1226001
M47636-2-AAGACTCAGGCAGTCA-1	0.12260828
M76564-2-TGGGCGTCACGGATCC-1	0.122609936
R54739283-1-TCTTGCGCATTGTAGC-0	0.12261517
M32048-2-CGATGGCCAACTCCCT-1	0.1226162
M723187-2-TGCAGGCTCGGAATGG-1	0.12261973
M89852-2-ATGTCCCCACTGTCGG-1	0.1226208
M81035-1-GATCAGTCAGTGCCTG-0	0.12262676
M538-1-TTGTTCACACAACGAG-0	0.12264695
R72407598-1-ACAGCCGGTCGCATTA-0	0.12264704
R91763687-1-TACCCACAGTGAGGTC-1	0.122650646
M42521-1-TTCTAACCAGCGTAGA-0	0.12265762
M28083-2-GGTTAACTCTGGCCAG-1	0.1226647
M84511-1-GATGAGGGTGTTAACC-0	0.12267082
R57291516-1-CCTCCAAAGTCACAGG-1	0.122672185
M82712-2-CACGTTCTCAAGGTGG-1	0.12267287
M79757-1-GGTGTTATCGCCTCTA-0	0.12267985
M79925-1-ACATGCAAGTTGGCTT-0	0.122685954
M40437-2-GTCCTCAAGCATCCTA-1	0.12268673
M88313-1-CAGCAGCCAAAGCTCT-0	0.12269137
M3319-1-CACGAATAGCACTCCG-0	0.12269485
R56203790-1-GGGATGATCTTCTCAA-0	0.122699365
M74881-1-CAACCTCGTCGTAATC-0	0.1226996
M89604-2-ATTTACCTCGAACCTA-1	0.12271405
M90828-1-AGGCATTCAGTGTGCC-0	0.12271707
M33868-1-TGCTGAATCCTTTAGT-0	0.12271765
R19415550-1-GGGACCTCAACGATCT-0	0.122719064
M82984-2-GAAGGACTCGAGATAA-1	0.12273015
M10247-1-CCTACGTCACAGTACT-0	0.122732304
M42521-1-AGACACTCAGAGAGGG-0	0.12273586
M56061-2-TTGGGTATCGTACCTC-1	0.12273805
M55476-2-ATTACCTCATGGCACC-1	0.12274719
M62474-1-GTTTGGAAGACCAAAT-0	0.12274864
M82712-2-CAGTTCCCAAGAGTGC-1	0.122748666
M71872-1-GCAACATTCGTCGCTT-0	0.1227497
M68742-2-ATCATTCCAATTGGTC-0	0.12275145
R47354365-1-CTTAGGATCTCTCCGA-0	0.12275524
M5849-1-CAAGGGAGTCAAATCC-0	0.1227632
M118449-2-TATTCCACACATGTTG-1	0.12277032
R69454066-1-GATCAGTGTAAGGCTG-0	0.12277342
R72407598-1-TAACGACTCACGGACC-0	0.12277856
M84955-2-GAGAGGTGTTGGCCTG-1	0.12277988
M85047-2-CTTAGGACAGCAGATG-1	0.122781485
R61580111-2-AGCGTATAGTGTCATC-1	0.122785866
M64526-2-AAAGTGAAGCATCTTG-1	0.12279701
R61995556-2-TCCACCACAATATCCG-1	0.1228143
M75112-2-TCCTCCCGTGTTAAAG-1	0.12281696
M1119-1-ATCGTGAAGAATTGCA-0	0.12281902
M11903-2-ACATGCAGTAGAGACC-1	0.12283525
M67780-1-CACGTTCTCGCACGGT-0	0.12283551
R99126836-1-TGCATCCGTAGTCCTA-0	0.12283613
M83367-2-TACAACGCATTGCAAC-1	0.122842744
M00_1061-1-AAGTACCCAGCTGGTC-1	0.122853056
M44657-1-CACTGTCGTATCAAGA-0	0.12285776
M952-1-ATTCCATAGCCGTTGC-1	0.12285931
M31969-1-GCCAGTGAGCAGCCCT-0	0.12286124
M170954-1-ACTGCAATCGATACTG-0	0.12286187
M76286-1-GGCAGTCAGGTTCTAC-0	0.12286248
M74881-2-CCTCAACAGTAGTCAA-1	0.1228655
M58534-1-ATCCGTCAGACGCCCT-0	0.12286721
R48415713-1-CCACACTCACCGCTGA-1	0.12286837
M95506-1-CAGGTATTCGTAGCCG-0	0.122870006
R85130907-1-GGTTGTACATGGTACT-0	0.122873954
R95494709-1-TGACTCCTCTCGTCAC-1	0.12288036
M80488-2-CAAGACTGTCTAGATC-1	0.12288194
M76651-1-CAACCAATCGCTCTAC-0	0.12288328
M48992-2-ATTCTTGTCTGAGGTT-1	0.122886345
M14748-2-TGTGAGTAGATGCAGC-1	0.12289785
R59217750-2-CATTGCCCAGCCTATA-0	0.12291324
M1712-2-CATTGAGGTTGCCTAA-1	0.12291525
M55015-4-CGTTAGATCAGTCTTT-1	0.12291801
R10275252-1-TGCGATAGTATGCTAC-0	0.122919016
M9439-2-CACTAAGCAGCTCGGT-1	0.122921094
R17547647-1-CAGAGCCGTGGCGCTT-0	0.12292225
M12052-2-GTTATGGGTTAAGCAA-1	0.12292398
M11903-2-TTCGCTGGTCGCTTAA-1	0.12293225
M64891-2-TCAAGACCACATGAAA-1	0.122935325
M88313-1-AATCACGCACGAGGTA-0	0.12294263
M170954-2-CAGCACGCATTCTTCA-1	0.12294559
M68017-2-TGAGGTTTCTATACGG-1	0.12294912
M94517-2-ACTTCGCGTAGCGATG-1	0.12295017
R61580111-2-CACTGTCCAAATCGGG-1	0.12295365
M81015-1-AGATCCACATCCAATG-0	0.1229617
M88112-2-TGTTTGTCAATGCAAA-1	0.122973815
M44145-1-CATGCAACAACACGTT-0	0.122975364
M74881-2-ACTACGACAAGGACAC-1	0.12298218
M68770-2-TTCATTGGTCAGGCAA-1	0.12298493
M25234-2-AATTTCCAGGGTACGT-1	0.12298876
M8359-2-CACCGTTTCCGCAACG-1	0.12299061
M75112-1-AGTGCCGGTCATTGCA-0	0.12299324
M41973-1-GCAACATGTGTACAGG-0	0.122993715
M85747-1-TTACCGCTCATTCGTT-0	0.12299422
M35758-1-GTGCAGCGTGCGGCTT-0	0.1230034
M38814-2-ATGAGGGAGCGCCGTT-1	0.12300695
M5392-1-AGCCAATAGTGGATAT-0	0.12301686
M73140-1-CTTCCGATCTCATTAC-0	0.12302027
M48725-1-TTACTGTTCGCATTAG-0	0.12302246
R10275252-1-TGTTCATGTTATGTCG-0	0.12302547
M11526-2-TTTATGCCAAACTGCT-1	0.12302796
M18243-2-CATTTCAAGGTTCACT-1	0.12302862
M88131-2-CAATTTCTCACCTCAC-1	0.12303588
M61350-1-CTCTGGTCAAGACAAT-0	0.123037085
M74881-2-GTAGCTAGTCCTTTGC-1	0.12303757
R69454066-1-CTACATTCACGGTCTG-0	0.12303901
M64954-2-AATTCCTTCAACTGGT-0	0.123039685
M35096-2-TCAGGGCAGGTGATAT-1	0.12304027
R54497344-1-AGGACGAAGTGTAGTA-1	0.12304163
M97046-2-GTCTAGATCCGATGCG-0	0.12304412
M33789-2-GAAATGACAGCTGAGA-1	0.123048514
M21500-1-AAGTGAAGTCTCACGG-0	0.12304856
R74564064-2-TGTCAGACAGCTCATA-0	0.12305104
M201539-1-TGATTTCGTGTGACCC-0	0.12305626
M00_1061-1-TCACAAGCATGAAGGC-1	0.12305707
M76286-1-ACTATTCTCCGGGACT-0	0.12305871
M41531-2-TTTCATGTCTAACACG-1	0.12306072
M73555-2-CGGGACTAGAGCAACC-1	0.123064145
M21614-1-GTTAGTGGTTATGTGC-0	0.123072796
M93955-1-ATGTCCCAGACATATG-0	0.1230737
M68770-2-GGTGTTAGTAATACCC-1	0.12309857
M41973-2-GATGTTGAGAGGCGTT-1	0.12310051
M29736-2-TCTACATGTGACTAAA-1	0.123108774
M86262-1-CTCAATTCAAATAGCA-0	0.123113856
M41531-1-CGTAATGGTCTGCAAT-0	0.12311427
M77164-2-ACCTGAAGTAACAGTA-1	0.12311476
M67780-1-GTAGATCTCCTTTGAT-0	0.12311626
M79757-2-TAAGCCATCCATTCGC-1	0.123116896
M44223-1-GTCTAGACAGACTCTA-0	0.123118624
M89958-1-GTGAGGACACGTCTCT-0	0.12312363
M670567-1-ACATGCAGTGGCGCTT-0	0.12312427
M72114-2-GTGGAGACAGCTCGGT-1	0.1231309
M86050-2-AGTCAACTCGCGTAGC-1	0.12315139
M81015-2-CCGGACACATAGAATG-1	0.12315565
M67089-2-AACCATGTCCAGTGCG-1	0.12317131
R85130907-2-ATTCGTTTCTCTTCAA-1	0.123176575
M46196-1-CTTGATTTCTCAGTCC-0	0.123180345
M3114-1-GCGTTTCCAACAAGAT-0	0.123182416
M67089-2-CATCGGGTCCGTGTCT-1	0.123189755
M52014-2-GAGGGATGTGTGAGCA-1	0.12319135
M503571-2-GGCACGTAGTAGACAT-1	0.12319439
M68806-1-ATGGTTGGTTTGACAC-0	0.12319559
R95494709-2-TTCATTGTCCTCACGT-0	0.123198874
M72267-1-ATATCCTTCGAGTGGA-0	0.123201996
M50743-2-CAGGCCAAGGAATTAC-1	0.12320463
M1712-1-AAACGAACAAAGACTA-0	0.12321447
R82441989-1-TGAGCATTCCCGAATA-0	0.12321839
M1712-1-CGTGATAAGGATGCGT-0	0.12322637
M36521-1-CGTCAAAAGTAGCCAG-0	0.1232268
M71602-2-CTGTGAATCGTACCTC-1	0.1232322
M26914-1-TTTGGAGAGTTGAAAC-0	0.123233624
M16204-2-TACGTCCTCCTCTCTT-1	0.12323782
M11903-2-CTCGAGGCATCCGTTC-1	0.12323827
M81015-1-TCAAGACGTAACACGG-0	0.12324244
R20917568-2-TTTACCAAGCGCATCC-0	0.12324336
M63941-1-AATTCCTCAGACACCC-0	0.123246774
M899297-2-GTTCATTTCACTCACC-1	0.123253
M97954-1-TCTCTGGCAATAGAGT-0	0.12325671
M11903-1-CATCGTCGTCTCGCGA-0	0.12326215
M71602-2-GATGATCTCGTTGTGA-1	0.12327022
M68895-2-GTCATTTTCCTCACCA-1	0.12328147
M27813-1-AATAGAGAGATTGTGA-0	0.12328774
R11478361-1-CCACTTGCAAGTCATC-0	0.12329171
M345262-1-CTTACCGAGCAACAAT-0	0.123295024
M24227-1-AGACCCGAGGTGAGCT-0	0.12329553
M85047-1-TTCTCTCGTAGACGTG-0	0.12329634
M11903-1-AGCGATTCACGGGTAA-0	0.12330001
M31634-1-GACCTTCCACAATGCT-0	0.12330329
M88112-1-GGGTCTGCACAACGCC-0	0.12330668
R72407598-2-CGCATAATCTGGAGAG-1	0.12332307
M31225-1-GGGTGAACACTTTAGG-0	0.12332525
R72407598-2-GATTTCTGTGACAGCA-1	0.12333071
M27409-2-AATCACGAGTCACGAG-1	0.12333389
M56216-2-CGAGGAAGTATGGAAT-1	0.1233428
M39233-1-CGCATAAAGAGCCTGA-0	0.12334338
M28167-1-TTCGATTAGGTTGGAC-0	0.12334393
R62367972-2-CTCCACAAGCATCAAA-1	0.123344064
M304882-2-GGAACCCCAATCGCCG-1	0.12334468
R21196129-1-CCTCTCCTCTACGCAA-0	0.12334529
M88811-2-CATGCGGGTGGCACTC-1	0.12334849
M40565-1-GAAGCCCTCTCCACTG-0	0.123352684
M31713-1-AGCTACAGTCTGGTTA-0	0.123364724
M73602-1-TTCACCGGTATGTCTG-0	0.1233706
M14947-2-GACTGATTCTGCTTTA-0	0.12337107
M20834-2-GAGACCCGTATTCTCT-1	0.12337653
M76286-2-ATCGGCGTCTATTCGT-1	0.123384155
M76512-2-TGTGTGAAGCCTAACT-1	0.12338704
M76286-2-CTATAGGCAGAGATGC-1	0.123388834
M35840-2-GCAACATGTAACATAG-1	0.12339694
R47354365-2-TCGGTCTAGGTTCAGG-1	0.12339704
M21500-2-AGTCAACTCATCTGTT-1	0.123403385
M82228-2-GCGATCGGTTTCGATG-1	0.12340555
M96251-2-TCGCTTGAGTCGGCAA-1	0.12340991
M31323-2-CTACATTCACGTTGGC-1	0.12341672
R68732959-2-GCAACCGGTGGCTGCT-1	0.123419546
M13458-2-CACATGACACAAACGG-1	0.12341989
M50086-1-GACTCAACATCATTGG-0	0.12341999
M39233-2-GGTAACTGTGACTGAG-1	0.12342838
M24420-2-GATCAGTCAGCAGAAC-1	0.12342861
M5392-1-CAACCTCAGGTCTGGA-0	0.123436585
M7155-1-CCTAAGATCACTACTT-0	0.12343876
M72079-2-CTAGGTATCGCCTCTA-1	0.12344007
M4030-2-ACCCTTGAGCATGTTC-1	0.12344012
M54682-2-TCATGGATCGTGCACG-1	0.123445325
M62967-2-GGGACCTAGAGCACTG-1	0.12344609
R99126836-1-TTTGGAGTCGGTCGGT-0	0.12344985
M99645-2-TACCCACAGCATCAAA-1	0.12345963
M72035-1-TCCTTTCAGCACGTCC-0	0.12346422
M67089-2-ATCGGCGTCGTAGGGA-1	0.123466544
M48185-2-CATGCCTCATTGAGGG-1	0.12346667
M651299-1-GATTGGTAGTGAACAT-0	0.12346787
M13092-2-TAAGCACAGGTGGCTA-1	0.12347016
M97856-2-AGGTGTTGTTGTTGTG-1	0.12347754
M6643-2-GGAGCAACACTCAGAT-1	0.12348026
M98979-1-CTGGCAGCACCCAATA-0	0.12348226
M35115-2-GTCTAGATCCAGTGTA-1	0.12348303
M2851-1-CGTCCATTCAAAGAAC-0	0.12348323
M98979-1-AGGGTGAAGGATTCCT-0	0.12349436
M48016-1-TCTGTCGTCTTGGTGA-0	0.12349935
M42044-2-CCGGGTAAGGGACAGG-1	0.12350204
M80769-1-TGATCTTTCTATTCGT-0	0.12350235
M723187-2-GAGGGATAGATTGATG-1	0.123506494
M85047-2-AAGATAGTCTTAGCAG-1	0.12351707
M36521-2-GGAGCAAAGAGCATAT-1	0.12352962
M837246-2-TTAGGGTTCTCAACCC-1	0.12352973
R69454066-1-AGACCCGTCTAACGGT-0	0.12353113
M42521-1-TCTCTGGGTTTCACAG-0	0.123531826
M20869-1-CCCAACTAGTAACCGG-0	0.123535775
M48185-1-TACGGTACATCTTTCA-0	0.1235438
M48016-1-GAGTCTAGTTCAGGTT-0	0.12354572
R29471893-1-AGATGCTCACGACGAA-1	0.12354719
M21614-1-TGGTGATGTCTACATG-0	0.12354873
M85101-2-AAGACAAAGCATGCAG-1	0.1235603
M76286-2-CTTGATTGTGGAAGTC-1	0.12356191
R95494709-2-CTCTCGAGTCCAGCCA-0	0.123563744
M118449-1-ACGGTTATCTGCCTCA-0	0.12356524
M44223-1-CTGCTCAGTGGGATTG-0	0.12356562
M63927-2-TCATTGTCAGAACGCA-1	0.123569295
M14502-2-TCTGCCAAGAGTATAC-1	0.12357453
R54396902-1-GTTAGACAGAAACACT-0	0.12357592
M57242-1-CGTGATAGTAACATAG-0	0.12357961
M31555-1-ATTCAGGTCTAGTGTG-0	0.12358329
R72407598-2-GACTATGGTCTTGCGG-1	0.12358375
M24905-1-CCTCACAAGGATACGC-0	0.123585805
M42387-2-AGCTCAACAACTGAAA-1	0.123592466
M48737-1-ACCACAATCTTTCGAT-0	0.123596065
M56061-2-AGGCCACGTTTCCCAC-1	0.12359661
M39233-2-TCTTCCTTCTACTATC-1	0.12359881
M24905-1-TGAATGCTCTCCGATC-0	0.12359972
M40437-2-ACTACGAAGCGACAGT-1	0.123600535
M1198-2-CGTAAGTCAATACCCA-1	0.123601474
M41973-1-GTGAGCCGTGCCTACG-0	0.12360531
M57242-2-TCAATCTTCGGAATGG-1	0.12360716
M99118-2-CTCTCAGAGGGTGAAA-1	0.12360835
M83930-2-GTAAGTCAGATCCCGC-0	0.12361034
M39413-2-TTCTGTACAGTCACGC-1	0.12361441
M94462-1-TTATTGCCAAGAATGT-0	0.12361559
M97134-2-AACCCAACAAATCAAG-1	0.123621695
M59080-2-ATAGGCTAGTGGGAAA-1	0.12362299
M99345-1-CGAGGCTAGCTCGCAC-0	0.12362859
M1198-1-GTAGAGGCATGGTGGA-0	0.123629145
M31079-2-ATCACTTTCTGTTCAT-1	0.12363056
M62967-1-GGGTCTGCACTAACCA-0	0.12364026
M21614-2-GTCCACTCACCGTGCA-1	0.12364226
M74931-1-AGTAGCTGTGAATAAC-0	0.12364385
M13326-2-GTCGAATTCCTATGGA-1	0.123643905
M41973-2-GTTACCCAGCCTCAGC-1	0.123648375
M11903-1-GTTGCGGAGTGACACG-0	0.12365008
M67883-2-AACCTTTCAGATGCGA-1	0.12365486
M62439-2-GGTTGTAGTGCAGGAT-1	0.1236555
M70834-1-GGGTCTGTCAAACGAA-0	0.12365856
M34701-2-CACGTTCTCTATTTCG-1	0.12365951
M52014-1-CATTGCCAGGATGCGT-0	0.12365978
M30199-1-AACTTCTAGCATCGAG-0	0.12366569
M723187-2-GTAGTACCACAGCTTA-1	0.123676375
M77061-1-AAGCCATCACTCCACT-0	0.12368206
M81015-1-ATTACTCGTTTACGTG-0	0.1236846
M56356-1-TTCGCTGCACTGTCCT-0	0.12368829
M88112-1-TACGGGCTCAGCTGTA-0	0.1236894
M52014-1-CTCCATGTCTTCCAGC-0	0.12369693
M60126-2-ATCGATGTCTCACGAA-1	0.12370445
M6080-2-GGCTTGGCATAGCACT-1	0.12371719
R82704927-2-CGTGATAAGCCTATCA-1	0.12371726
M67602-1-GGGTCACTCTGTTGGA-0	0.12371754
R54396902-1-CGGGTGTCAACACTAC-0	0.123723805
R64123404-2-CTCAGGGTCTTCTAAC-1	0.12372597
M39676-1-GACCCTTAGTTCCAGT-1	0.12372641
M345262-1-GAGACTTCAGCTTTCC-0	0.12372919
M88131-2-CCGGTGATCATTGTGG-1	0.123734556
M85101-1-GCCAGGTGTCCGACGT-0	0.12373474
M42521-1-CGCCATTCAATAGTGA-0	0.12373755
M88743-2-TGGGCGTCAACTTGGT-1	0.12374435
R11630705-1-CAAGCTACATTCTCTA-0	0.12375
M88131-2-AGGATCTGTGAGCCAA-1	0.12375192
M1119-2-TGCTTCGAGAATTTGG-1	0.12375215
M63941-1-GAGATGGTCGCCACTT-0	0.12375593
M63941-1-CATCCACGTGCATACT-0	0.12375968
M38405-1-TGGGCGTTCGACATAC-0	0.123761974
M31555-1-TTGTGGATCTCAACCC-0	0.12376276
M85101-2-TAGGGTTCAGGAAGTC-1	0.1237655
R29471893-1-GTCATTTGTAGTTACC-1	0.12376757
M31555-2-CACTAAGAGTACCCTA-1	0.12376962
M36915-2-GAGAGGTGTGATTGGG-1	0.123770624
R63548139-1-AGCATCATCCAAGCAT-0	0.12377143
M37960-1-TACCCGTGTGCCTGAC-0	0.123772115
M36634-1-ATGCCTCCAAGCACCC-0	0.12377636
M53452-1-CGTTAGATCGCGTAGC-0	0.12378468
M41763-1-GTAACACTCGCTAGCG-0	0.123790465
M14748-2-TCAGGTAGTAAGACCG-1	0.12380963
M36915-2-CGAAGGAGTGTTCCAA-1	0.12381076
R68879403-2-GTGGCGTTCACTGTCC-1	0.12381188
M27409-2-GAATAGAGTGCTAGCC-1	0.123815805
M20855-2-AACCTGAGTTGCCGAC-1	0.12382198
M56061-2-ACGTTCCGTTTACTTC-1	0.123827085
M74931-1-CATCGTCTCCGCGATG-0	0.12382719
M84522-2-TCGTCCAAGACCAAAT-1	0.1238274
M85047-2-TGCGGGTTCCAGGACC-1	0.12383212
R62367972-2-TGGATGTCACGTCATA-1	0.12383503
M47503-2-CTCAAGAGTAAGGTCG-1	0.12384651
M27521-2-CCTATCGAGGTGTGAC-1	0.12385412
M62439-1-GCATTAGAGCCTAGGA-0	0.12385521
M24905-2-CGAAGGAGTTGCCTAA-1	0.12385751
M47503-2-GATGGAGAGCACCGAA-1	0.12385876
M35609-1-TGCATCCTCATGGTAC-0	0.12386196
R90613980-1-CTCAAGACACTACTTT-1	0.12386341
M17693-1-GAGGCAACACAACCGC-0	0.12386466
R82441989-1-GGGACTCCATCTTAGG-0	0.1238661
M80488-1-CACCAAATCATTCATC-0	0.1238713
M23983-2-TCAAGTGGTCTCACGG-0	0.123871736
M40565-1-ACGCACGGTTATCTGG-0	0.123875044
M64954-2-AAAGTCCTCTGTCCCA-0	0.123875074
M88112-2-TGTTGGAAGCGTTCAT-1	0.12387683
M53805-1-AACAAAGCAGCGACCT-0	0.12388603
M837246-2-CTATCCGAGAAGTCTA-1	0.123887986
M90828-1-GTGCTGGCATCCGAGC-0	0.12389233
M345262-1-TTACCATTCCGCTTAC-0	0.12389539
M57242-1-AGGGCTCAGAGCTGCA-0	0.12391076
M70195-1-TCAATTCTCGAGTTGT-0	0.12391082
R61580111-1-ACCCTCAGTTGACTGT-0	0.12391147
M77139-2-TAACTTCAGACCTCAT-0	0.12391745
M41531-2-CTGGCAGAGTGGTCAG-1	0.12392211
R99126836-2-AGCTACAGTGCAGTGA-1	0.12392297
M508462-1-TTGTGGAAGTTCTCTT-0	0.12392578
M56061-2-TGCGGGTGTACCCGCA-1	0.12392758
M36067-2-CCAATTTGTTGGAGAC-1	0.1239276
R99126836-1-CTCTCAGTCCGTATGA-0	0.12393378
M85101-2-ATCATTCTCTAACACG-1	0.12393389
M40437-1-GAGTCTAGTCTCCCTA-0	0.1239382
M37330-1-ATAGACCCACGTGTGC-0	0.12393876
R14453182-1-ACAGCCGAGTAACCGG-0	0.12394141
R61580111-1-GTCAAACCATCGAACT-0	0.123943076
M99345-1-GTAAGTCAGGGATCGT-0	0.12394487
M95774-1-GGGATGAGTTTACCAG-0	0.12394536
M41299-1-TCATATCCACTTCCTG-0	0.12395551
M67937-1-AGTGTTGCAATGAAAC-0	0.12396016
M39676-1-GCATCGGCAGGACGAT-1	0.12396469
M12876-1-GTAACCACACAACGCC-0	0.12396603
M28167-1-TTCAGGAAGCAACCAG-0	0.123971015
M38405-1-CACTGAAAGGCTATCT-0	0.12397379
M33690-1-TTCCTCTTCAGGTGTT-0	0.12397408
M10282-1-CGGGCATAGCCTAGGA-0	0.12397718
M27500-2-TGATGGTAGGTAAGTT-1	0.12397786
M49781-1-GGGACCTTCTGAGTCA-0	0.12397944
M76286-2-TAGACCATCGGTTCAA-1	0.12398003
M837246-2-ACAACCATCAAGGACG-1	0.1239806
M14888-2-ATACCTTGTACTGGGA-1	0.12398877
M27813-1-GGGCGTTTCGTCTACC-0	0.123988904
M24905-1-CTGAATGCACTAGGCC-0	0.123992205
M77139-2-TCCCAGTCAGTTGAAA-0	0.123994365
M67089-1-CACTAAGAGAGTCACG-0	0.12400117
M82228-2-GACCGTGCATCTTTCA-1	0.12400228
M69259-2-TTTACGTAGCAGGTCA-1	0.124003366
M94517-2-GAGACCCTCTTCTCAA-1	0.12400732
M23048-1-ATTGTTCGTCGCATTA-0	0.12400865
M96251-2-ATGACCAGTTGCTCCT-1	0.124013044
M85101-2-GAAGGGTGTTGGTACT-1	0.12401397
M28216-1-CGAAGGATCCATCGTC-0	0.1240166
M52897-1-CCTTCAGAGCAGCGAT-0	0.12402747
M40565-1-AGGCTGCAGGCATCAG-0	0.12403039
M793497-2-AGAGAGCGTGAATTAG-1	0.12403638
M30199-2-TTAGGCAGTCCCTCAT-1	0.12403889
M38814-2-AACGAAAGTAGCTCGC-1	0.12404457
M76512-2-TTATTGCCACAGCGCT-1	0.12404883
M31762-1-ATTTACCGTGCTCTCT-0	0.12404925
M10730-1-CCCTCTCCACGACGAA-0	0.124051265
M49254-1-ATTCTTGCAAGACGGT-0	0.12405426
M80488-2-AGCGTCGCATGTTCAG-1	0.12405439
M81035-1-CGATGGCCATGGAACG-0	0.12405578
M69259-1-ATCGTAGCAATGAGCG-0	0.124066114
M42795-2-GTCTGTCAGGCTTCCG-1	0.12406713
M24227-2-TCAGTCCGTTGCTCCT-1	0.12407536
M24905-2-AGTGTTGGTGATGTAA-1	0.12408504
M50861-2-CGAGGCTCATAAGCAA-0	0.12409584
M10247-1-TGTCCACTCTCCTGTG-0	0.124101736
M77740-1-GTCACTCAGCACGGAT-0	0.12410639
M3114-1-GAGTTTGAGATGTTGA-0	0.12410701
M33390-1-TATCGCCTCTGGCCGA-0	0.12411415
R96464749-1-GAAGGGTGTACCCAGC-0	0.12413334
M118449-2-AACCTTTGTCGTGCCA-1	0.12413444
M73602-2-TGGAGGAAGTAGCCAG-1	0.12413616
R14453182-1-ACTTTCACAACGGGTA-0	0.124136396
R72407598-2-CTCAGTCTCCCGATCT-1	0.12414013
M80255-1-CTCAGAATCTCCGAAA-0	0.124145724
M33868-2-ACCCTTGCAGTAGGAC-1	0.12415182
R47354365-2-ACGATGTTCATTGCCC-1	0.12415772
M71241-2-CAAAGAAAGAGCATAT-1	0.12416423
R99126836-2-TTCTCTCGTATGTCAC-1	0.124169424
M80571-1-CGGAACCAGGGACACT-0	0.12417026
M23048-2-TAGACTGCAGAACATA-1	0.12418033
M76286-1-GCTTGGGCAATCGCGC-0	0.124183126
M27500-1-TGCGGGTAGCAAGTCG-0	0.12418427
M77159-2-CGGGCATTCACTTGGA-1	0.12418566
M14888-2-CTGAATGCATCGGCCA-1	0.1241861
M7155-2-TACAGGTAGTCCTGCG-1	0.124188565
M77740-2-TGACCCTCACCACTGG-1	0.12419157
M68806-2-CAGATCAGTTGCAAGG-1	0.12419378
M98107-2-GATCACATCAGCGTCG-1	0.124194905
M11716-1-CACAGGCGTAAGCTCT-0	0.12419586
M76286-2-CGGTCAGAGCGAGTAC-1	0.12420175
M78204-2-AACAACCCAATAAGGT-1	0.124203384
M67089-1-TATTGGGTCTTCTTCC-0	0.1242084
M85747-2-CACTGTCGTTCAAACC-1	0.12421037
M70314-1-TTTGATCTCTTGTTAC-0	0.124216996
M30150-1-AGTTCGAGTGCATACT-0	0.12422455
M34302-1-TTCACCGGTCGTGGAA-0	0.12422672
M16436-1-ACCGTTCTCCCGTAAA-0	0.12422847
M14812-1-GCCAGCACATAGCACT-0	0.12423282
M16204-2-GCAACCGCAGTGAGCA-1	0.1242518
M61350-2-AGTCTCCCAACGCATT-1	0.124253616
M93955-2-CAGCGTGTCAGCGCGT-1	0.12425973
M40565-2-AACGAAACACATTCGA-1	0.12426361
M14888-1-GCTGGGTCAGACCTAT-0	0.12426484
M43351-1-AAGGTAATCGCAGATT-0	0.124271676
R61580111-2-GTAGTACAGAGCAGTC-1	0.124273755
M49579-2-GCGATCGGTACTGCGC-1	0.12427525
M84538-1-CGTCCATCAAGTCCAT-0	0.124282904
M66831-1-CGTTAGATCGGATTAC-0	0.12428336
M61862-1-CTAACCCTCTGACGCG-0	0.12428557
M63927-2-TCGCTCAAGTCTGCGC-1	0.124294184
M571120-1-TCTCAGCGTCTTCAAG-0	0.124296166
M54170-1-GGAAGTGGTTCGTAAC-0	0.124302365
M48037-1-ACTTAGGCAATACGCT-0	0.12430474
M80026-1-GTGTGATCAGGCATGA-0	0.12430559
M26727-1-CCTTGTGCAAGGTCGA-0	0.12430698
M40437-1-AGTACCAGTTCCGTTC-0	0.12431067
M80488-2-ATTCACTTCTCCAATT-1	0.12431071
M98107-2-CGAGGAACACGTAACT-1	0.1243128
M17678-1-ACCACAAAGGGTGAAA-0	0.12431806
M76512-1-GGTTGTACATGCAGCC-0	0.124320075
R99126836-2-CGGGCATCACATACGT-1	0.12432108
R52225174-2-CACAGGCAGCCTATCA-1	0.124326594
M83214-1-TCTCAGCAGTCCCGGT-0	0.12432685
M1119-2-TGGGCGTAGCAGGGAG-1	0.12432791
M927140-1-TGAGCATTCGAGAGCA-1	0.12433017
M11903-1-TCGCTCACAGATACTC-0	0.12433347
M25144-1-GCCAACGGTCCCGGTA-0	0.12433386
M63941-2-TCAGGGCTCACAATGC-1	0.12433945
M50861-1-CCACCATTCCTAAGTG-1	0.12434158
M81035-1-TTCTGTATCTCTGGTC-0	0.1243441
M24508-1-TGATGCAGTCGATTAC-0	0.12434879
M98979-2-TTACGCCGTCTGGTTA-1	0.12434955
M99645-1-ATGATCGCAAGAGTAT-0	0.124356404
R82441989-1-AATCGTGAGAGCGACT-0	0.12436357
M80772-2-CCTAACCGTACTCGAT-1	0.12436376
M61517-2-AGAGCCCCATACCAGT-1	0.12436442
M39233-2-GATCACACAGACACAG-1	0.124370076
M8359-2-TCACTATCAGGCCCTA-1	0.12438087
M58534-1-GAAGCCCAGCCTCAAT-0	0.124381535
M952-2-CATTTCATCGCTCTAC-0	0.124381945
M88811-1-CTGCCATAGTCCCAGC-0	0.1243829
M67089-2-GTCGCGACACGCTTAA-1	0.12438609
M9374-1-TGCTGAATCCAACTGA-0	0.12438633
M50861-2-TGGTTAGGTGTGTACT-0	0.124392256
M27813-1-AATCGACTCACCTCAC-0	0.12439491
M11903-1-GAACACTTCTTTACAC-0	0.12439547
M40565-1-TCGTGCTAGACCTCCG-0	0.124398135
M88112-2-CATTCCGCAAGCCCAC-1	0.12440109
M81049-2-GTCATGATCTTGAACG-1	0.12440738
M28167-2-GGTAACTGTACAGGTG-1	0.12441098
M11588-2-CAGATACAGTGGTGGT-1	0.124414295
R42804284-2-GCCAGGTAGTCAGCCC-1	0.12442007
R61580111-2-CTGCAGGTCTCCGCAT-1	0.124426246
M96055-2-ACACCAAGTAACATAG-1	0.12442928
M837246-2-GTAATCGAGGACTTCT-1	0.12443758
M18556-2-TGGGAGATCCCAGCGA-1	0.12444181
M90897-2-CACCAAATCCTACGAA-1	0.12444942
M27521-2-CGAGGCTAGGACTATA-1	0.12445694
M22127-1-CACTGTCAGCACCTGC-0	0.12445824
M62439-2-GTGCTGGTCATCTGTT-1	0.12446183
M12052-2-GACTCTCAGGGTTAGC-1	0.124463245
M9699-1-TGACGCGGTGAGAGGG-0	0.12446437
R14453182-1-CAAAGAATCTCGTCGT-0	0.124465756
M33789-2-CTCCTTTCATCCGTGG-1	0.124473415
M26792-2-ACGTACAGTATTGAGA-1	0.1244738
M96154-2-GGCACGTGTCGCCTAG-1	0.12449498
M70362-2-CCGGACAGTGGTAATA-1	0.12449839
R82441989-2-TCCATCGCACATATCG-1	0.12450285
M57908-1-TTTGTTGTCTCCACTG-0	0.12450784
M48185-1-GAATCACGTCTTCCGT-0	0.12450884
R20912775-1-GCTACAACAGCTGTGC-0	0.124509916
M76188-2-AACCACAAGCTCTGTA-1	0.12451295
R22209673-2-TGATCAGTCCCTTGGT-1	0.124524415
M74564-1-ACTATTCCAATACAGA-0	0.12452544
R50101497-2-CCGGGTACAGGTGTGA-0	0.12452908
M64954-2-CCTCCAAAGTACGTCT-0	0.12453184
M79925-2-TCAATTCAGCGCAATG-1	0.124532714
M78471-1-GTCATGACATCTGCGG-0	0.12453629
M42521-2-CTCCAACAGCAACAGC-1	0.124536395
R57291516-1-AGCTTCCAGGCTCCCA-1	0.12453726
M84522-2-CCGGTAGTCCACAGGC-1	0.12453784
M49579-2-CATCGGGTCTTCCAGC-1	0.12453829
M74881-2-GTCGAATGTTTACGAC-1	0.12453905
M84538-2-TATGTTCAGGATCATA-1	0.12454382
M12614-1-TTTCAGTGTTGCCGAC-0	0.124544665
M48737-1-TACCTCGCACTTTAGG-0	0.12454717
M44145-1-TCTCAGCGTACTTCCC-0	0.12454846
M35723-1-TCGCACTTCTGCATGA-0	0.12455371
M31555-2-GTTGCGGCAAACTAAG-1	0.12455377
M76286-1-CAACGATTCGCCAACG-0	0.12456082
M32048-1-CGCATGGGTAACAAGT-0	0.124568686
M76678-1-GTGTGATAGACGCTCC-0	0.12456964
M90395-1-AATGACCTCGTAATGC-0	0.12456974
M837246-2-TTAGTCTCAACCTAAC-1	0.124570966
M31634-1-CTCGAGGTCCAGCACG-0	0.124572754
M97977-2-TAAGCACGTTACCTGA-1	0.12457347
M13872-1-TACAGGTGTACGAAAT-0	0.1245798
R57291516-2-AACCCAATCCCATGGG-0	0.124581195
R61580111-2-CGTGCTTGTACAGGTG-1	0.1245821
M99118-2-TACTTACGTACGTGAG-1	0.12459199
M67937-1-AGAAGCGGTCCTCCAT-0	0.12459566
M42537-2-AACCATGCAAGTTCCA-1	0.124597035
M64525-1-GGTGTTAGTAGGCAGT-0	0.124601535
M12565-2-CCCTAACTCGGACTTA-1	0.124607384
M80488-2-CATTGTTGTCGTAATC-1	0.12460877
M24905-2-GTTACCCGTGCTTATG-1	0.12461709
M26756-2-GCATCTCTCAGACCCG-0	0.12462351
M64525-2-ATGAGGGGTTCAGCTA-1	0.124630034
R47354365-2-CTCTCGACATCCTTCG-1	0.12463008
M31762-1-TCAATTCTCGATAACC-0	0.12463154
M9699-2-AGGATAACAACGGCCT-1	0.124638766
M47207-2-CAATTTCGTCATCAGT-1	0.12464667
M67782-2-TCTCACGCATAGTCGT-1	0.12464797
M73602-1-CAGCAATTCGGTGTTA-0	0.124655455
M40565-2-TGAGCGCTCGCCATAA-1	0.12465925
M22127-2-TGAGGTTCATCACCAA-1	0.12466816
R61580111-2-CCCTGATTCAGACCTA-1	0.124687806
M98979-2-TACTTACAGTCCCGGT-1	0.12469217
M69259-2-ACGATGTTCGAGTCCG-1	0.12470885
R19415550-1-TTCATGTAGGGTCTTT-0	0.12471488
R10275252-1-GACAGCCGTGGATACG-0	0.12472066
M39233-1-GGAACCCCAATACCTG-0	0.12473189
R99126836-2-GATCCCTAGCGACTGA-1	0.12473682
M44095-2-CGGAGAATCTAAGGAA-1	0.12474321
M28437-2-GACTTCCCACCATAAC-1	0.12475145
M70314-1-TTGCTGCAGTTCTCTT-0	0.12476191
M68491-2-TCTTTGACAGAGTTCT-1	0.12476749
M80522-1-TCTAACTGTATCCCAA-0	0.12477134
M201539-2-GTACAGTAGCCAAGCA-1	0.12477161
R33137549-2-CTCAACCAGTGGTTAA-0	0.12477655
M76512-2-TACGTCCTCACTTGGA-1	0.12478582
R61580111-2-GATCACAAGGGACCAT-1	0.12478907
M97134-1-TGCGACGAGACCAAGC-0	0.124792725
M34015-1-ACGTACAAGATTTGCC-0	0.124794975
M7283-2-CTTTCAACATCGCTGG-1	0.12479509
M67089-1-GGGCGTTAGAGGGTCT-0	0.12479826
M21461-1-GATGTTGTCAAGAGTA-0	0.12479872
M33965-1-TTCTTGATCTAAACGC-0	0.124799185
M98979-2-TACTTACGTAGTCTGT-1	0.12480598
M12571-1-GAAATGATCGTCTCAC-0	0.12480956
M48992-1-GGCAGTCAGGGAACAA-0	0.12481088
R61580111-2-AACCCAACATCCTATT-1	0.124813296
R48415713-2-GCAGTTAAGGTCCCGT-0	0.124815784
M17639-2-CATGGATAGCGGGTTA-1	0.12481975
M71241-2-CTCCAACTCTCTATAC-1	0.12482568
M1943-1-CCCAACTAGGTAGCCA-1	0.12483183
M26792-2-TTACGCCGTTCAAGGG-1	0.12483248
M32048-2-GTCAAGTTCGGCCAAC-1	0.124839514
R11630705-1-CAGATCACAGCACACC-0	0.12484028
M40437-2-GACGTTAGTCAAGTTC-1	0.12484924
M7668-2-ATCACAGTCCTGGGAC-1	0.12484958
M14947-2-TTCTGTATCTGGGCAC-0	0.12485084
M45915-2-TTTCCTCTCCAGTACA-1	0.1248607
M61448-2-CCTCAACCAAGCACAG-0	0.12486602
R82441989-2-ATCACGAAGATGTTGA-1	0.12487472
M6976-1-ACTTCGCCACGACGCT-0	0.12487854
M345262-1-CAATGACCAGTATTCG-0	0.12488119
M7353-2-TCTACATTCACTTGGA-1	0.12488262
M26727-1-TTTACTGAGAGATGCC-0	0.12488569
M54170-2-GTGTCCTAGGTCTTTG-1	0.124889664
M74881-2-AGGTCATTCGGCTTGG-1	0.124892056
M670567-2-CAGCAGCAGACCAACG-1	0.12489567
M36067-2-CCTGCATCAGGTGAGT-1	0.12490137
M39676-1-TAATCTCAGCCTCACG-1	0.124903716
M35594-2-TGTGCGGTCCGCACGA-1	0.12490796
M18153-2-GTTCTATGTTGCCATA-1	0.12490858
R22209673-1-GGCGTCAAGGAGGCAG-0	0.12491225
M837246-2-GCTACCTAGTTTGGCT-1	0.124922924
M7437-2-TCGACGGGTCCTGTTC-1	0.124927215
R96464749-2-AATCACGTCTGAGAAA-1	0.12493026
M12571-2-ATTCTTGGTCTTCGAA-1	0.12493076
M837246-1-GGGAGTAAGACTCCGC-0	0.12493261
M42838-2-GCCATGGAGTTAACAG-1	0.12494213
M11903-1-GTATTTCCAACACAAA-0	0.124944486
R72407598-1-TCAGTCCAGCGCCCAT-0	0.12494462
M54529-1-CAACGGCTCATACAGC-0	0.124947734
R29471893-2-CATTCCGGTCTGTTAG-0	0.12494849
M00_1061-2-AGGCATTAGCCTCGTG-0	0.12495354
R22209673-1-AGCTCAAGTTAAACCC-0	0.124953546
M34836-1-GTTTACTGTGCGACAA-0	0.12496023
M88811-1-AGATGCTAGCCACAAG-0	0.12496745
M24478-1-GTTACGAGTAGGTTTC-0	0.12497558
M24508-2-GGGTCTGAGTTGCGCC-1	0.124979295
M43632-2-GGACGTCAGGTAGCCA-1	0.12499366
M27813-2-TGTAACGTCGCTGCGA-1	0.12500238
M89604-2-GGAACCCGTAACTGCT-1	0.12500937
M6080-2-CCTCACACAAAGAGTT-1	0.12500948
M71029-1-ACGATGTCACGCTTAA-0	0.12501055
M11903-1-TACTGCCAGAGTCTGG-0	0.12501246
M82984-2-ATGATCGTCCATCTGC-1	0.12502903
R62367972-1-GATTTCTCACACCTAA-0	0.12503305
R68732959-2-TGAGTCAAGCCTGTCG-1	0.12503429
M65319-1-CATACCCTCTCATGGA-1	0.12503535
R54396902-2-CAACGGCAGTACTCGT-1	0.12503597
M85101-2-GAGTCATTCGCAGAGA-1	0.12503992
M80772-1-AGAAATGAGGCTAACG-0	0.12504524
M3760-2-AACAAGAAGAGATGCC-1	0.12504654
M47503-2-AAGTTCGAGATCGCTT-1	0.12505543
M71187-1-GTGCACGAGCCTGAAG-0	0.12505783
M28216-1-GCCAACGAGTAGTGCG-0	0.12506257
M31969-2-TCCTCGACATGCCGGT-1	0.1250695
M89958-2-CATCCACGTTTACACG-1	0.12507361
M10730-2-TTAATCCCATCGCTCT-1	0.12507421
M98107-1-TTACTGTTCGTTAGTG-0	0.125082
R10275252-1-TCATGGACATCATGAC-0	0.12508462
M49935-1-GCTGAATGTTCAAAGA-0	0.12508541
M56061-1-CATCCCACATTGTACG-0	0.12508613
M41973-2-GCCAGCAAGGGCAGGA-1	0.12509243
M587421-1-CCGGACATCTAGTACG-0	0.12509705
R99126836-1-GCAACCGAGCACACCC-0	0.12510307
M57528-2-CCTCAGTTCCTAAACG-1	0.12510838
R2602916-1-AGGGTGAAGTCAGCCC-0	0.12510999
M49254-2-GCCAGGTAGATGTAGT-1	0.12511142
M35096-1-TCGTAGATCAAGCCGC-0	0.12511343
M31225-1-AGACAGGAGAATCCCT-0	0.12511352
M53390-2-TTAATCCTCATTGAGC-1	0.12511854
R64123404-2-TCCATCGAGGCCTGAA-1	0.12511955
M47503-2-TCATTCACAAAGCTAA-1	0.12512307
M19997-1-ATCCATTAGCTCCACG-0	0.1251236
R3052480-1-ATAGGCTTCATTCACT-0	0.12512507
M53805-1-TTACGTTTCTACCTTA-0	0.12513067
M74866-2-GCCATGGCAACCGATT-1	0.12513077
M30199-2-GATCAGTTCTCGTGAA-1	0.12513627
M82712-1-CTCCGATAGGCCTGAA-0	0.12513904
M44223-1-GTAGTACTCCAAGAGG-0	0.12514628
M77139-2-AGCCAGCCAACATCGT-0	0.12514913
M35594-2-ATGGAGGCAAACACCT-1	0.12516142
R3052480-2-TTCATGTCAGCATCTA-1	0.1251718
M60126-2-TTTGGTTTCAGACTGT-1	0.12517415
M11903-2-GAAGCGAGTAGCGTCC-1	0.12517756
M88131-1-GCAGCTGCAACGGCCT-0	0.1251907
M80571-1-CGAGGCTGTGCTGATT-0	0.12519139
M723187-1-ATCGGCGTCCCTAGGG-0	0.12520172
M44532-1-ATCCATTTCTCGCTTG-0	0.12520866
R2602916-1-CGCAGGTCAACGATTC-0	0.12520982
M26792-1-CTGATCCGTGGGATTG-0	0.12521291
M78204-2-TGAACGTGTGTGACCC-1	0.12521634
M952-1-AAACGAACACTTGAGT-1	0.12522748
M74881-1-CGTGAATTCTTACTGT-0	0.12522894
R20237131-2-CTCCGATGTTCTCCCA-1	0.1252294
M2491-1-AGGAAATCAAATGAAC-0	0.1252326
M35115-2-GCTTTCGAGAGGTTAT-1	0.12524125
M64526-2-GCCTGTTCACCTGATA-1	0.12525295
M46112-2-CTGCAGGAGGCACTCC-1	0.12525733
M80488-2-ATCTTCACATAGATGA-1	0.12525985
M54170-2-TGCTTCGTCACGTCCT-1	0.12527487
M94517-1-GTTGCGGGTAGTTAGA-0	0.1252761
M6976-1-CACACAATCGATGGAG-0	0.1252818
R86464152-1-ACATCCCGTGTGTCGC-0	0.12528193
M46292-1-GACTATGAGAGGCTGT-1	0.12528381
M1176-1-GGAGCAAAGTTAGAAC-0	0.12528485
M29124-2-AACACACTCTACGGGC-1	0.1252882
M96568-2-TGGAGGAAGGGTCACA-1	0.12529227
M81084-1-TTCTCTCCAGCCCACA-0	0.12529385
M74368-1-GGTAGAGAGGATACAT-0	0.12529443
M118449-2-CCTATCGAGGTTCAGG-1	0.12530628
M34070-2-GTAATCGAGGAGACCT-1	0.12531474
M8359-1-ATGACCAAGCATCAAA-0	0.125315
M24443-2-TCGTAGACATCAGCGC-1	0.12531959
M85047-2-GTCATGAAGTTGTACC-1	0.12532082
M18305-2-CAGGTATCATTGAAGA-1	0.1253232
M98979-2-CTCGAGGAGACGACGT-1	0.12532704
M70729-1-GCTCAAAAGCGTGAAC-0	0.125331
M31737-1-GCAGCCAAGGGAGGGT-0	0.12533878
M71872-2-CTCGAGGCAACAGCCC-1	0.1253404
M92929-1-ACGATGTAGTTAGTGA-0	0.12534076
M70693-1-CCAATTTTCGTTGCCT-0	0.12534583
M68742-2-CCTAAGATCATGTCTT-0	0.1253553
M44785-1-AAGCGAGTCCGCACGA-0	0.12536609
M57345-2-ACGCACGGTTGTCTAG-1	0.12537754
M67602-1-TGTGCGGGTGAATAAC-0	0.12537946
M28167-2-TGCTCCACAGGACTTT-1	0.1253795
M47241-1-GAAGAATAGCGAAACC-0	0.12538287
M14385-2-CGAGGAATCAACACGT-1	0.12538333
M79925-1-GAAGGACTCACTCCGT-0	0.12538448
M74881-1-ACACCAATCATAGGCT-0	0.12538837
M89604-1-CGCCATTGTGACTCTA-0	0.12539148
M16998-2-TCGGGACTCTTTGCAT-1	0.12539327
M174393-1-ATCTCTACAAGCACCC-0	0.12539361
M94517-1-GATCATGTCATAAGGA-0	0.1253955
R42804284-1-TTTCCTCCACTTTAGG-0	0.1254044
M99345-1-CTAAGTGTCTCTGCTG-0	0.12541352
M12876-2-CTATCTACAGAATGTA-1	0.12542434
R48415713-1-CTACCCACAGAACTCT-1	0.12543377
M81316-2-CATTCATGTCGCTGCA-1	0.12543467
R72407598-1-ACAAAGACAAATGGAT-0	0.12543744
M50580-1-TCACACCGTAACATAG-0	0.12544264
M88131-2-TGCGATAGTAGACGTG-1	0.12544379
M31555-1-GAGTTTGGTACAAGCG-0	0.12545335
M28167-1-GAAGCGATCAGGACAG-0	0.12545654
M35758-1-GAAGTAATCGTGCTCT-0	0.12545927
M88112-2-GGGAGATCAAGGTACG-1	0.1254599
R90911025-1-GACAGCCGTAACATCC-0	0.12547253
M28843-1-ATTCAGGGTATCTTCT-0	0.1254787
M80488-1-CATAGACCAAGTATCC-0	0.12548387
M62918-2-TCATACTGTGGAGAAA-1	0.1254883
M79196-2-GCAACCGCACTTGAGT-1	0.12548847
M28098-1-AAAGGTATCTCCGAAA-0	0.12549254
M56024-2-ACAGGGATCTACGGGC-1	0.12549616
M88131-2-TGGTTAGGTGGTACAG-1	0.12549783
R14128242-2-CCTACGTTCACTGATG-1	0.1254995
M76897-1-CCAATTTTCCACTGAA-0	0.12549978
M32048-2-ACATGCAAGGTGCAGT-1	0.12550253
M13458-1-TGGTGATAGAGAGCAA-0	0.12550649
M85101-2-TGCGATAGTTCGTTCC-1	0.12550819
M85747-2-GGGTCTGAGGTTACCT-1	0.12551427
M64954-2-TTCCACGCAATATCCG-0	0.12551488
M72578-1-TTCTCTCTCCAAATGC-0	0.12551823
R11648421-2-CACTGAACATGGTACT-0	0.12552217
M6976-2-AGAGAATAGCACCCAC-1	0.12552372
M76512-2-ATTCCATTCCATTCGC-1	0.12552947
M26727-2-CATGGTAAGAGTCTTC-1	0.12553656
M837246-1-TTCAGGAGTTCTCTAT-0	0.12554027
M25998-2-TGAGACTAGCACCTGC-1	0.12554458
M19562-2-TCAAGTGGTTTGGAGG-2	0.1255544
M80488-1-TGTAAGCCATCACAGT-0	0.12555505
R72407598-1-TCTTTGAGTCGTCAGC-0	0.12555788
M23152-2-ACAGCCGCAGCGAGTA-1	0.12555866
M57242-1-AATTTCCGTCTGTGTA-0	0.12556016
M76286-1-CGTTGGGGTGACTGAG-0	0.12556021
M13458-2-AGACCCGTCTAGTACG-1	0.1255661
M73652-2-GTGTCCTGTTTACCTT-1	0.12557045
M13326-2-AGACTCAAGACCTTTG-1	0.12557173
M49579-2-GCAACATCACCTGAAT-1	0.12557322
M46292-2-TACCGAAGTCAGTTTG-0	0.12557457
M61517-1-GTCTGTCAGCAGGCTA-0	0.12558022
M42521-1-AGCATCAGTGCATGTT-0	0.1255868
R2602916-1-AGGATCTCACCCTATC-0	0.12558775
M11903-1-TCTGTCGTCCATATGG-0	0.12559113
M24478-1-CTTCCGAAGGACGGAG-0	0.12559377
M93955-2-GGCTTGGGTGCAATAA-1	0.12559578
M28843-2-GCACGGTTCCCGAGTG-1	0.12559621
M67089-1-GCCGTGATCCTAGCTC-0	0.12559682
M61680-2-TAAGTCGTCTTGCGCT-1	0.12560277
M12565-2-GGTTGTACACATACTG-1	0.12561342
R52692199-1-ACATCCCGTCGTTTCC-0	0.12562495
M46112-1-GGTAGAGGTCGAGCAA-0	0.12563443
M97046-1-TGCGGCAGTATCGATC-1	0.12563634
R37065652-2-AAGTTCGGTAGGAGTC-0	0.12564014
M25998-2-AGGTGTTAGAGGTTTA-1	0.12564191
M85101-2-ACTGTGAGTGCACATT-1	0.12564205
R20237131-2-ATTCAGGGTCCACACG-1	0.12564206
M75705-1-ATGACCATCATCGGGC-0	0.12564395
M47241-2-AGTACCAGTCGACTGC-1	0.12564425
M941862-2-ATGATCGAGTCTGTAC-1	0.1256624
R72103655-1-AATAGAGAGCGACATG-0	0.12568738
M44145-1-ATGGTTGTCCATCGTC-0	0.12569109
M48185-2-ACACAGTTCTCCACTG-1	0.12570737
M10282-2-TGTCCCAAGGTGCTGA-1	0.12571663
M72114-2-TGTGATGGTGTTAACC-1	0.12571712
M29188-1-GGTCTGGAGGAACGCT-0	0.12572582
M31634-1-AAGTCGTTCTGTTCAT-0	0.12572762
M64954-2-GTCTGTCAGACTACGG-0	0.12573147
M97728-2-TCATACTAGAGGACTC-1	0.12574735
M3114-2-TCTACCGTCTGTTCAT-1	0.12575376
M6080-2-CTTGATTAGTATTAGG-1	0.12576024
M81015-2-AAAGGGCCATTCGATG-1	0.12576148
M82984-2-TGCGACGCAAATTGCC-1	0.12576343
M670567-2-CTCAATTGTTGCTCCT-1	0.12576446
M67089-1-CCCAACTGTCTTTATC-0	0.12577552
M17728-2-CTGCAGGGTCGCTCGA-1	0.12578464
M82158-2-GGAGCAACATCGATAC-1	0.12579238
M83367-1-ACTATGGCATCCGTTC-0	0.1257942
R10432641-2-CAATACGGTTTCCCAC-1	0.12579672
R29903274-2-TCCATCGGTTCGGGTC-0	0.12579694
M44785-1-TCACTATCAGTGGGTA-0	0.12580052
M88131-1-AGTACCATCTCAGAAC-0	0.12580119
R35913453-1-ATGGTTGGTGGCTACC-0	0.12581138
R68500345-1-GAACACTGTTCGATTG-1	0.12581167
M41973-1-TCATGAGTCGGATACT-0	0.12581666
M15656-1-ACGATCACAAGCTACT-0	0.12581907
M29270-1-TATCTTGCAACAGCCC-0	0.1258205
M38405-1-ACCAACATCTCGCGTT-0	0.12582105
M7105-2-TCCAGAATCAGCTGAT-1	0.1258212
M31660-1-CAATTTCAGGGACCAT-0	0.12582175
M64456-1-TAGTGCATCCACGAAT-0	0.12582369
M76512-2-ACCCTTGGTCCAGCCA-1	0.12582542
M41581-2-GAGTGTTTCTAACACG-1	0.1258266
M14812-1-CTGTATTCAATATCCG-0	0.12583056
M38454-2-GAAGAATGTAACAAGT-1	0.12583488
M49579-2-TGAATGCCAACACACT-1	0.12584217
M76512-1-TAAGCCAGTTAGCGGA-0	0.12584592
M11903-2-GATCAGTAGTCGTCTA-1	0.12584847
M73555-2-TCTACATTCAAGCCGC-1	0.12585066
M97728-1-CAACGGCTCTCATGGA-0	0.12585226
R62367972-2-CCTCCTCAGGAGATAG-1	0.12585264
M723187-2-TCTCCGAGTCCTCAGG-1	0.12585756
M74931-2-ATTCCCGCACGGTAGA-1	0.12585978
M4030-1-CTGTGGGAGGGTTTCT-0	0.12586492
M96251-1-AACCTTTCAGGAGGAG-0	0.1258758
M27500-2-TCGGATAAGTACTCGT-1	0.12587652
R72407598-2-CGTTCTGCAGACCGCT-1	0.12587935
M76286-2-GCAGCCAAGAGCAAGA-1	0.12588122
M340452-1-TGATCAGGTGAGGATC-0	0.12588188
M82712-2-CGCATAAAGACTCTAC-1	0.12589438
M86262-2-CTCCCAAGTCACTAGT-1	0.1258973
M41973-2-ACCAACATCTAGCAAC-1	0.12589875
M51024-1-CTCAATTAGACGAAGA-0	0.1258989
M8359-1-GTCGAATGTGTCATGT-0	0.12590083
M71602-2-TACCGAACAGAATGTA-1	0.12590088
M723187-2-TGGGCTGTCTTCCCAG-1	0.12590186
R94227192-1-TGGGTTAGTGGATCAG-0	0.12591387
M52014-2-TCGACCTAGACCAAAT-1	0.12591462
M34302-1-TCCTGCAAGCAACAGC-0	0.12591685
M43351-2-CTTCTAAAGTATGAGT-1	0.12591778
M76512-1-TCCGAAATCACCGCTT-0	0.12591799
M80522-1-CAACGATGTACATACC-0	0.12592152
R99126836-1-AATTCCTCAGTAACCT-0	0.12592709
R93024957-2-ATGGAGGAGATGGTCG-1	0.12592912
M94462-2-AGACTCAAGCACACAG-1	0.12593442
M12876-1-GAGGCCTCACGCAGTC-0	0.1259351
M74881-1-CCTAAGAGTTATTCCT-0	0.12594225
M12269-1-GGCTTTCTCATAGAGA-0	0.12594768
M34701-1-TGCATCCGTAGACTGG-0	0.12594776
M5392-2-GATTTCTGTTCAATCG-1	0.12594956
M538-1-CGCCAGATCCATCCGT-0	0.12595879
M61862-1-GTTCCGTCAACTGGTT-0	0.125976
M94517-1-CAGAGCCAGCATTTCG-0	0.12597615
M17639-1-TGTCCTGAGCATGTTC-0	0.12598059
R25344517-1-GGTGTTACAAAGGAGA-1	0.12599117
M36388-1-TAGGTTGTCCATAAGC-0	0.12599151
M58268-1-CCACGAGAGAAGTCCG-1	0.12599505
R14453182-2-TATCAGGTCTAACGCA-1	0.12600204
M31079-1-GAGATGGTCCATTGTT-0	0.12602414
M6080-1-AGGGTGAAGGACCCAA-0	0.12602416
M43069-1-CTCAATTAGTAGGATT-0	0.12602556
M14153-1-ATATCCTGTGAGCGAT-0	0.12602814
M85747-2-ACACTGAAGCGTATGG-1	0.12603702
M899297-1-TCCACCACATGGGATG-0	0.12604918
R96476379-1-CTAACTTTCGGCATAT-0	0.12605333
M49579-2-ATACTTCCAGTGAGCA-1	0.12605405
M99118-1-TAGACCAAGCCGATTT-0	0.1260707
M22176-2-AACCATGGTGTCACAT-1	0.12607987
M29188-2-GCCGTGAGTGAGTAGC-1	0.12608565
M61680-1-TTCCAATGTTCGGCGT-0	0.12608641
R3052480-1-CTGCCATAGCACCGAA-0	0.1260877
M73574-1-GAAGTAACAGAACTTC-0	0.12608881
M74881-1-TCGAACAGTCGACGCT-0	0.12609428
M76651-1-GTTCATTTCCAACCAA-0	0.12610033
M89571-2-ACAACCACATGGTGGA-1	0.12610158
M82712-1-GGATGTTTCAACGTGT-0	0.12611924
M95030-1-TTGACCCTCGCTTGCT-0	0.12612541
M98979-2-GGGACTCGTCCACGCA-1	0.12613007
R61580111-2-ACGATGTCAGAACTCT-1	0.12613088
R99126836-1-GACTTCCAGCGCTGCT-0	0.12613699
M40565-2-TAAGCACAGCCAAGCA-1	0.12614529
M94804-2-TCCGATCTCTACTCAT-1	0.12615256
M97343-1-CAAGGGAAGCTGACTT-0	0.12615749
M00_1061-1-ATTATCCAGTTACTCG-1	0.12616085
M61517-1-ATCACTTGTTCCACGG-0	0.12616551
M8926-1-ACACCAATCCATTTAC-0	0.12616788
M99118-1-ACACAGTGTCAGACGA-0	0.12617007
M76188-1-CCCTTAGGTACTCGTA-0	0.12617068
M99907-2-TTAGGGTCACGACGAA-1	0.12619944
M25253-2-CGTGCTTGTAGAATGT-1	0.12619945
R76812113-2-ATCACAGTCGGCACTG-1	0.12620196
M63213-2-TTCATGTTCTGTCAGA-1	0.12620376
M36388-1-CTAGGTAAGGATTCAA-0	0.12620492
M75112-2-GGTCACGTCGCTGACG-1	0.12620966
M74931-1-GTTGCGGCACTGTGTA-0	0.1262101
M4078-1-TCTCAGCGTGATAGAT-0	0.12622885
R20237131-2-TGAGCGCGTTAGGGAC-1	0.12623252
R62578487-1-AATCACGGTATGCTAC-0	0.12623596
M11903-2-TTGTTGTTCGAGTCCG-1	0.12624398
R99126836-2-CAGTTCCTCCCAAGCG-1	0.12624963
M31969-1-CGAATTGTCTACCTTA-0	0.1262584
M33987-2-CTCAACCGTCAAGTTC-1	0.12626038
M98107-2-CTTAGGACACTGCGAC-1	0.12626453
M74881-1-ACGGTTACAACGACTT-0	0.12626605
M10730-1-CAGCACGGTAAGATTG-0	0.12627089
M63213-1-CCACAAACAACGTATC-0	0.12627551
M98107-1-GCAACATCATCTGCGG-0	0.12627687
R99126836-1-TCCTAATCAGACCATT-0	0.12628573
M5812-1-TTTGATCAGCCACCGT-0	0.12629348
M76564-1-TTTACTGTCACCTGGG-0	0.1263002
M12571-1-TACTTCAGTGGACAGT-0	0.12630402
M10795-2-ACTCCCATCCGCACTT-1	0.12630492
M56061-2-AATCGTGCAGTGGGTA-1	0.12631302
M66423-1-TCTATACGTCTCAGGC-0	0.12631394
M837246-1-ACACTGACATTCACAG-0	0.12632474
M35594-1-AAGTACCAGGCCTAAG-0	0.12632802
M68770-1-ATGTCTTTCAGAACCT-0	0.12632877
M49579-1-TAGATCGGTGTCCGTG-0	0.12632924
R19415550-1-GTTTACTTCCAATCTT-0	0.12633307
M30199-1-GTGAGGACACTTGAGT-0	0.1263377
M76286-1-GCCAGTGTCTCCCAAC-0	0.12634543
M98451-1-TTCCTCTTCAGAGTTC-0	0.12634616
M48185-2-AGTGCCGCACAAGTGG-1	0.12634774
M80772-1-TGTAACGCACCAGTTA-0	0.12635307
M476735-2-ACATCCCCACTGTTCC-1	0.12635835
M28216-2-CCGAACGTCGAAGGAC-1	0.12636185
M54682-2-TGGGTTAGTCCGCAGT-1	0.12636365
R76812113-1-GCTTGGGCAAGGTTGG-0	0.12636441
R61580111-1-AAGAACACATCAGCGC-0	0.12637132
M18243-1-TACCTCGGTCCGGATC-0	0.12638043
R90613980-2-GTAAGTCTCATACGGT-0	0.12639134
M94517-1-ATGGTTGGTATCGTAC-0	0.12639336
M8359-2-TCCCATGTCGTGCACG-1	0.12639423
M27500-1-CCATCACCAAGTGCTT-0	0.1264012
M12052-2-TCGACCTCATGTTCAG-1	0.12641062
M65019-2-GTGAGTTGTTACCTTT-1	0.12641513
M80488-1-ACATCCCAGTTGCATC-0	0.12641644
M56862-2-ATCGCCTAGATTGGGC-1	0.12642777
M31323-2-TTGACCCTCGGTGTTA-1	0.12643509
M47636-2-TTTGGTTCACTCCGGA-1	0.12643732
M952-1-GGCAGTCAGGTGCTAG-1	0.12643883
M71789-2-ACACAGTCAGTAACCT-1	0.12644035
M75112-2-CAGGGCTCAATTGAGA-1	0.12644169
M59593-2-AATGCCATCAGGGATG-1	0.12644818
M56039-2-CCTATCGGTTACACTG-1	0.12645444
M53390-2-CCTCAACAGAGTGGCT-1	0.12645939
M99118-2-GGGCTACCACAGTATC-1	0.12646551
M76286-2-TACCGGGGTTGAGAGC-1	0.1264692
M5323-1-ATTCTACTCGAGAAAT-0	0.12647194
M345262-1-TTAGTCTTCCTATTTG-0	0.1264858
M52897-1-ATGAGGGCACAGTATC-0	0.12648652
M89852-2-CTCTGGTGTCTCAAGT-1	0.12649709
M79757-1-GGATGTTGTGATGAAT-0	0.12649955
M587421-2-TCGTAGAAGGGTCTTT-1	0.12650116
M10247-1-TCCTTCTGTATACCCA-0	0.12650219
R61580111-2-GTATTTCTCAAGAGGC-1	0.12650672
M37330-2-GACTCTCAGTCTACCA-1	0.12650827
M79736-2-TACTTCAGTCAACCAT-1	0.12653732
M837246-1-CAGCAATTCCGGCAAC-0	0.12654336
R61580111-2-CAAAGAAGTTCTCAGA-1	0.12655038
R61580111-2-TCTCACGTCGTACACA-1	0.12655099
M76286-2-GTAGATCAGACATCCT-1	0.12655689
M83930-2-CGAATTGGTTCCTACC-0	0.12656526
M70865-1-GTAGATCGTTAAACCC-0	0.12656546
M33789-2-AAACGCTAGCTTCTAG-1	0.12656745
M76286-2-AGGCCACAGCATGCGA-1	0.12657793
R72407598-2-CAGGTATCACTGTCCT-1	0.1265805
M76286-1-CTAGGTATCGACCACG-0	0.1265854
M85747-2-TGTGATGGTCCACGCA-1	0.12658669
M3114-1-TACCCGTAGTTGCTCA-0	0.12659822
M44835-2-TGTTACTCACTCCACT-1	0.12659894
M47207-1-CATCGTCTCGTACACA-0	0.12660238
M11903-2-GCATTAGGTGGTACAG-1	0.12660708
M64891-1-CTCCGATTCCCTATTA-0	0.12660933
M35096-1-GATGAGGAGCTTTCTT-0	0.12661244
M26727-2-GTGTTAGCACACTTAG-1	0.12661389
M79925-1-TCCACGTGTTCACCGG-0	0.12662165
M9566-2-CATTCTAGTACGATCT-1	0.1266261
M74881-2-ATCCGTCAGATGTTCC-1	0.12663516
M10247-1-AGGGCTCAGCTTCTAG-0	0.1266397
M76286-1-GGGACTCGTGAGAGGG-0	0.12664421
M45994-1-GAGTTACCAGGGTCTC-0	0.1266466
M76512-2-ATGGGTTTCTATACGG-1	0.12664938
R72103655-2-CCTCCTCCACCAGCGT-1	0.12665011
R99126836-2-GACTATGGTGCACGCT-1	0.12665355
M5812-1-TGAGTCATCCATTCAT-0	0.12666048
R10424475-1-AAGTTCGGTCGCGTCA-0	0.12666065
M49579-1-ACGGAAGCAGTCTACA-0	0.12666067
M37684-2-TTCAATCTCTCGTGGG-1	0.12666392
M71872-1-GGGTGAAAGTGCCCGT-0	0.12667048
M12052-1-AATTTCCGTGACGTCC-0	0.12667221
M35723-2-GTTAGACAGCGATTCT-1	0.12667228
M51024-1-TCCTCGATCTCTGGTC-0	0.12667549
R64123404-1-AACACACAGGATCATA-0	0.12667696
M18763-2-TCCGAAACAGAGCCCT-1	0.12668063
M11903-2-GAAGTAAAGCACGATG-1	0.12668373
R19415550-2-GGGTGAATCATCTACT-1	0.126694
M36521-1-TTTCCTCTCCAGCCTT-0	0.12669572
M71010-2-ATGTCTTTCTGTAAGC-1	0.12669657
M1119-1-CTCCACAAGCAAGCCA-0	0.12669791
M80522-1-GGGTCACTCCACACCT-0	0.12670724
M77628-1-AACCATGAGAGTGTGC-0	0.12670775
M88112-2-GCATCGGTCCATTGGA-1	0.12670793
R11150132-1-CTCCGATTCACGGGAA-1	0.1267093
R74718818-2-ATGAAAGAGTAAGACT-1	0.12671128
R48415713-2-CTCCATGGTTCTATCT-0	0.12671529
M10730-1-AGCTTCCTCTGCAGCG-0	0.12671714
M53805-1-ATTCCCGAGTTGTAAG-0	0.12672114
M83778-1-ACGTAGTCAAGGATGC-0	0.12672468
M97728-1-TGCTTCGGTGTTATCG-0	0.12672597
M12052-1-TAATCTCTCATTGTTC-0	0.12672932
M88131-1-AGCCACGCAATTAGGA-0	0.1267327
M49401-2-TTTCATGAGACCTTTG-1	0.12673654
M77983-1-GAGAGGTAGGCCTTGC-0	0.12673928
M86262-2-GAGAGGTAGCGAGTAC-1	0.12674351
M99118-1-ACGTACAGTGTACATC-0	0.12674773
M77223-2-GCCTGTTTCGGCTATA-1	0.12674877
M86015-1-TAGCACATCCGCACTT-0	0.12675391
M58534-1-CTGAATGTCCATTCGC-0	0.1267551
M62967-2-GAGCCTGCAGCCTACG-1	0.12675573
M24508-2-GTATTTCGTAGCGTAG-1	0.12675971
M5849-2-GTCACGGCACCCTTGT-1	0.12676026
M10001-1-CTCAATTCACGTACTA-0	0.12676987
R50100220-2-GAAACCTAGCCACCGT-1	0.12676989
M64954-2-TTTCAGTTCACTCCGT-0	0.126773
M257579-1-TGATTTCTCACGGGCT-0	0.12677604
M78204-1-CAACAGTAGATGCCGA-0	0.12677763
M98979-1-TTATTGCCACCGTCGA-0	0.12678003
M19631-1-GGTAATCAGGCTTTCA-0	0.12678309
M89958-1-AACAAGAGTACAAGCG-0	0.12679005
M94994-2-GGTAGAGAGTCGCCCA-1	0.12679084
M88743-2-TGATCAGTCTGTGCGG-1	0.1268031
R21196129-2-GTAGAAACATGTTACG-1	0.1268105
M74881-2-CGCGTGACACGACAGA-1	0.12681174
M6080-1-CACTTCGAGGAACATT-0	0.1268196
M97046-2-TAGGTACGTGGTATGG-0	0.12682255
M49579-1-CGTTCTGGTCAAGGCA-0	0.12682354
M56061-1-AGGAGGTTCAGGTGTT-0	0.1268252
M198964-2-TTGTGTTAGTTTCAGC-1	0.12682542
M98107-1-GATAGAATCTAGCCAA-0	0.12682962
M56061-2-GAGCCTGAGGTAAAGG-1	0.1268437
R82441989-2-TACAACGAGCATTGTC-1	0.12684669
M75505-1-ACGGTTATCCCGTTCA-0	0.1268481
R3052480-2-CGCAGGTGTTCACGAT-1	0.12685554
M00_1062-2-TACTGCCTCGTAGTGT-1	0.12687148
M79989-1-GTGAGCCCAATTGGTC-0	0.12687661
R22209673-1-TGACGCGAGAAATTCG-0	0.12687771
R48415713-2-GTTTGGAAGTCACGCC-0	0.12687998
M57395-2-GTGCTTCGTAGACACG-1	0.12688217
M88462-2-TGTTCTACATATGCGT-1	0.1268852
M85047-1-GACTATGTCTCTTCAA-0	0.12689133
M35609-1-TGATGGTAGCCATATC-0	0.12689175
M837246-1-GTGTGGCTCTGACAGT-0	0.12689959
M78832-1-GCACTAATCATGAGTC-0	0.12690812
M76512-2-CTTCTAATCGATACTG-1	0.12690863
M94517-1-TGGTTAGCACTGGCGT-0	0.1269107
R61580111-2-TCATCATCATCTCATT-1	0.12691216
M78204-2-AGCTCAAGTTGGAGGT-1	0.12692377
M651299-1-GCACGTGGTGTTCATG-0	0.12692982
M41531-2-AAGATAGCAACAGTGG-1	0.12693416
M5849-1-GGGTATTAGCTACTAC-0	0.12693655
M4078-2-ATCACGATCATTACGG-1	0.12694113
M38405-1-CCTATCGCACGGTGAA-0	0.12694198
M78204-2-CACTGGGCAGCTACAT-1	0.12694213
M27500-2-AGAGAGCCATAAGCAA-1	0.12694824
M77983-1-CTGAATGCACAAATGA-0	0.12694961
M97134-2-AGTCAACTCCTTACCG-1	0.1269579
M24227-2-GCAGGCTGTAAGTTAG-1	0.12696165
M20869-1-TACCCACCACCGGAAA-0	0.12696275
M85047-1-TTGTTGTAGTATGAAC-0	0.12696458
M29188-2-TCTCACGAGTAAACGT-1	0.12697431
M29188-2-AGCGCTGCACCCTGAG-1	0.12697437
M98451-1-GGTCACGGTTACCGTA-0	0.12697515
M5849-2-GAAACCTTCGCTTTAT-1	0.12697685
M6080-1-AGATCGTCACGTGTGC-0	0.12698713
M6080-1-TCCCAGTTCCCTCGTA-0	0.12698977
M10247-2-TCTACCGCAATCAGCT-1	0.12699512
M28437-1-TTTCATGAGCTCTTCC-0	0.12699707
M42521-1-ACATTTCAGAGGTCGT-0	0.12700388
M81015-2-TCGCACTCACTACCCT-1	0.12700917
M31225-2-ATAGAGAGTCGTTGCG-1	0.12702654
M36521-1-GGGCGTTCAATTTCGG-0	0.12703492
M38390-2-ACTATGGAGCAGCGAT-1	0.12703589
M85047-2-AGGGTTTTCGCTCATC-1	0.12703937
M76286-2-GGGTGAACAAAGGAGA-1	0.12704012
M98107-2-GACCGTGCAAGAGATT-1	0.12704061
M31737-1-GACGTTAGTCATATGC-0	0.127046
M97856-2-TTCACGCCAACCAGAG-1	0.1270488
M89620-2-CATGGTAAGTTGGCGA-1	0.12704928
M38221-2-GTACAGTGTCTGTAAC-1	0.12704976
M74881-2-CACTAAGGTCTTTCTA-1	0.1270517
M21614-2-TTGGATGGTAACCCTA-1	0.12705491
M4458-2-TGAATCGCAAGGGTCA-1	0.12706356
M80488-1-CAGGGCTTCATGACAC-0	0.12706703
M31225-1-AGAACCTAGACTACCT-0	0.12706715
M36521-1-CATTCTATCACCCATC-0	0.12707345
M35609-1-CTCATGCCACGGTGAA-0	0.12707546
M28167-2-TTCTCTCCACATGAAA-1	0.12707838
M11903-2-ACAAAGAGTCGTTCAA-1	0.12707922
M26914-2-CGAGAAGTCGAGTCTA-1	0.12708865
M31079-2-AGCGTATTCATTTGGG-1	0.12709464
M89958-1-GAACTGTGTAAGAACT-0	0.12710029
R33137549-1-TGAGTCATCTATACGG-1	0.12711498
M73602-1-GTACAGTGTGGGATTG-0	0.12711498
M14153-1-CCCTTAGCAGCACACC-0	0.12711555
M11371-2-TATCGCCCAGTTCACA-1	0.12711559
M84423-1-ATCATTCAGGTGGTTG-0	0.12712863
M70834-2-GCATCTCCATTCTCCG-1	0.12713505
M11903-2-GAATCGTCAAGTATAG-1	0.12713693
R87567672-2-TGTAAGCAGCGCTTCG-1	0.12714191
M97046-2-CTCAGTCGTCCGTACG-0	0.12715894
R90613980-2-GTCGTAAGTCCACACG-0	0.12715933
M5392-2-AGAAGTAAGCATGCGA-1	0.12716025
M5392-1-CTGAGCGGTTTCACAG-0	0.12716593
R82441989-1-CGGAATTGTGTTAGCT-0	0.1271664
M63499-1-CGTAGTATCGGCTATA-0	0.12716655
M41531-2-AACAAGACACTGCGAC-1	0.1271712
M24420-1-CTCAAGATCAAAGGTA-0	0.12717229
M5301-1-TCATTTGGTACTCAAC-0	0.12717462
M97134-1-TGCGACGTCCGCACTT-0	0.12717532
M508462-2-ATGACCACAGCTTTCC-1	0.12717739
M80488-2-GTAATGCGTTAGGAGC-1	0.1271822
R61580111-1-GTGCACGAGAGACAAG-0	0.12718593
M56398-2-CGCGTGAAGCACTAGG-1	0.12719432
M58268-2-TCATCATCAAATGGCG-0	0.12719442
M81015-2-TAAGTCGCAGAGCGTA-1	0.12719831
M47241-1-CTCCCAAAGACTAGAT-0	0.12719868
R20912775-1-GAACACTTCTAGTCAG-0	0.12720428
M80772-2-TGCGGCATCAGCCCAG-1	0.12720622
M11903-1-TTCTCTCGTTCGGTCG-0	0.12721089
M74564-2-TGGAGAGAGTGCAAAT-1	0.1272114
M47503-2-CAAGCTACAATAACGA-1	0.1272152
M43315-2-CAAGCTATCTTCCGTG-1	0.12721561
M76564-2-ACCGTTCTCTGCGGAC-1	0.12721851
M35609-1-ATTGGGTCAGGTAGTG-0	0.12721877
M67819-2-ATACCGACAGTTGAAA-1	0.12721986
M85101-2-TCATTGTCAGACCAGA-1	0.1272222
M42521-1-TCTTAGTTCGGTAAGG-0	0.12722348
M81015-2-GATCGTACATAGGCGA-1	0.12722906
M35096-1-TGGCGTGTCGACGACC-0	0.12723766
M87426-2-CATAGACCAGAAGTTA-1	0.12724514
M6080-2-ACGGTCGTCGCTATTT-1	0.12724955
M10282-2-TTGATGGCAGCAATTC-1	0.12725297
M670567-2-TGCCGAGTCGACACTA-1	0.12725508
M1119-1-AACGTCAGTGCATTAC-0	0.12725762
M74368-2-CTCTGGTAGGAATGTT-1	0.12726004
M31225-1-GCAGTTAGTCCTCCTA-0	0.127261
R11630705-1-TGGTTAGTCTTTGATC-0	0.12726101
M51024-2-TAGACCAAGGAGGCAG-1	0.12726521
M80488-1-GCCGTGACAACGTTAC-0	0.12726556
M52011-1-CTCTGGTGTCTTCGAA-0	0.12727036
M76512-1-CCCGGAAAGAGTCTGG-0	0.12727477
M28083-1-ATAGACCTCTGTGCGG-0	0.12729156
M11526-1-CGTGAATTCGGTCTAA-0	0.12729633
R48415713-2-TCCTTTCGTCGAGTGA-0	0.1272984
M37112-1-TCACACCCAGGTCCCA-0	0.12729874
M76564-2-TGATGCAAGAAATCCA-1	0.1272999
M45480-2-ATTGGGTAGTCTTGGT-1	0.1273
M42521-1-GTAGCTACAACTTGGT-0	0.12730627
M84521-1-GACCGTGGTAGGTACG-0	0.1273089
M28910-2-CTATCCGTCAACTGAC-1	0.12731194
M35096-1-ACGCACGCAACTACGT-0	0.12731604
M34302-2-TGTTTGTGTTGGTAGG-1	0.12732957
M1119-2-ATCGTCCCAGCGATTT-1	0.12733415
M80488-2-GCAACCGCATCCAATG-1	0.12734203
M80488-2-GAATCGTTCCATTGTT-1	0.12734279
M71789-2-TGTGATGCATGGACAG-1	0.12734888
M14897-2-TACGTCCGTGCTTCAA-1	0.12734966
M79757-1-ACGTAGTAGAAACCCG-0	0.1273521
R54396902-1-TGTGATGGTTTACTGG-0	0.12735358
M79757-2-AGTTCCCGTTTCGTTT-1	0.12736253
M25234-1-GACACGCAGGGAGGAC-0	0.12736452
M723187-1-TACGGGCGTCATCCCT-0	0.12736747
M76512-2-ACAGAAATCCAACACA-1	0.127369
M80488-1-GGGTCACAGCGTTACT-0	0.1273701
M6643-1-GTTCATTGTTACCGTA-0	0.12737486
M81562-2-AGAGCAGTCTACACAG-1	0.12737735
M74368-2-GATAGCTAGCAGCCCT-1	0.12737773
M81562-2-GTATTTCCAGAACTTC-1	0.12738025
M71872-2-TCCGAAACAGGTTCGC-1	0.12738264
M82712-2-AGTCAACTCTAGACCA-1	0.12738375
M76807-1-GAGAAATGTACCGGAA-0	0.12738977
M41763-1-GATAGCTAGATGACCG-0	0.12741774
M97977-1-CTATCCGGTTCCTAGA-0	0.12741978
M96055-1-TTCCTAACACCGCTAG-0	0.12743558
M39233-1-TAAGCGTTCGCACTCT-0	0.12743682
M78471-2-TTTACGTGTTGCATGT-1	0.1274387
M81035-2-CATACTTGTACTTCCC-1	0.12744483
R14128242-1-TCTCAGCGTCTCCCTA-0	0.1274449
R54497344-2-GGTTGTAAGCTGGCTC-0	0.12744966
M47503-1-CATGCAATCACCATAG-0	0.12745057
M73555-2-ATCGTCCCACTCATAG-1	0.12745427
M41531-1-GCGAGAAAGGTAAGGA-0	0.12745562
M67089-1-CGATGGCTCTATCCAT-0	0.12745863
M88131-1-TGGGCTGCACATTGTG-0	0.12746032
M32931-1-TGTGTGAAGACCAGCA-0	0.12746122
M19551-2-GAGGGTACATCTGCGG-1	0.12746726
M11903-1-GGGCTCAAGACTTGTC-0	0.12746863
R72407598-2-ACCATTTCAGTTGTCA-1	0.12746994
M29124-1-CACTTCGTCTTCTGTA-0	0.1274718
M4310-1-CGTGATACATCGCTGG-0	0.12747696
R14453182-2-TTGGTTTAGTTGCCTA-1	0.1274782
M54682-1-TCATTGTAGTCACAGG-0	0.12748213
R987978-1-ATCTTCATCGGTGAAG-0	0.12748618
M59593-1-TCGGGTGGTACGTGTT-0	0.12748736
M97046-2-GACCAATCACGAGGTA-0	0.12748858
M40437-1-GATCACACAGTTGTCA-0	0.12749274
M93645-2-TTCTAACTCCTGCCAT-1	0.1274959
R99859950-2-GTCAGCGTCTGATTCT-1	0.1275079
M17639-2-AAGACTCCATGTTCGA-1	0.12750821
R50101497-1-CAGTTCCAGGTAGATT-1	0.12752004
M9439-1-TAGGGTTAGGTCCAGA-0	0.12753533
M81562-1-AATGGAAAGTAAATGC-0	0.12755631
R19415550-1-GATCAGTTCTCAGGCG-0	0.12755804
R19415550-1-TAAGCACTCGACCCAG-0	0.12755994
M93955-2-CGCGTGAAGTTGTCAC-1	0.12756138
M17639-2-GAAGAATAGTTCTCTT-1	0.12756483
M14947-1-TCCTCTTAGTAAGCAT-1	0.12756845
R3799730-2-AGCGCTGTCCTGTAAG-1	0.12757184
M67582-1-TCATCCGAGCATCGAG-0	0.12757395
M85047-2-CTAACTTAGCGATCGA-1	0.12757409
M57809-1-ATCCACCTCTTTGCAT-0	0.12757687
M76564-1-TTTGGAGAGAATTCAG-0	0.12757726
M45915-2-AAGACTCCACACGCCA-1	0.12758087
M38405-2-ATCCCTGCATAGATGA-1	0.12758312
M7155-1-ATCGTCCTCCTCAGGG-0	0.12759553
M12571-1-CAGAGCCTCATGGATC-0	0.12760074
M5849-2-CCATCACGTCATCGGC-1	0.1276009
M75505-2-TGAGTCATCCTACTGC-1	0.12760305
M25234-1-CCTCAGTAGAGCAGCT-0	0.12760535
R47354365-2-TTGTTGTGTGGAAATT-1	0.12760821
M98137-2-ATGATCGGTGGACTAG-1	0.12760867
R61580111-2-TGGGATTTCCTTGACC-1	0.12761538
M5849-1-GTTTACTGTATGAAGT-0	0.12761784
M35594-1-ATCCATTGTTGGGTTT-0	0.1276181
M5849-1-GCCTGTTAGCGTCTCG-0	0.12761852
M98979-2-TTCACGCCACGCCACA-1	0.12761877
M98137-2-TTCGATTGTCAACCTA-1	0.12761967
M6080-1-ATGAGGGCAAATAAGC-0	0.12762012
M82712-2-TTTATGCAGATGGGCT-1	0.12762392
M40565-2-GCTTCACTCACGTCCT-1	0.12762469
M29188-2-CATGCGGTCACCACAA-1	0.12762752
M67782-1-TCTCAGCCACTTCATT-0	0.12762904
M88112-1-CGTAGTATCCCGTTCA-0	0.12762956
M77223-2-ATGTCCCAGTTTCTTC-1	0.1276338
R22200264-1-TTTACCAGTTGGGATG-0	0.12763408
M53452-2-TAGATCGTCGAATGCT-1	0.12763463
M44835-2-GGGAGATGTGTGGACA-1	0.12763678
R3052480-2-ATGCATGAGACGGAAA-1	0.12763782
M81015-2-GAAGTAATCCACACAA-1	0.12764566
M345262-2-ATTACTCCATGTGGTT-1	0.12764809
R10275252-2-CAGATTGCATGGGATG-1	0.12764814
M81035-1-TCATGAGGTCAAAGCG-0	0.12765153
M80772-1-AATTCCTCAGAACCGA-0	0.12765616
R82704927-2-GAATCACTCACTGGGC-1	0.1276589
M7353-2-ATTCAGGCACCCTAGG-1	0.1276624
M40103-2-TTCTCTCCACCAGACC-1	0.12766828
R61580111-1-TGACAGTGTACAGCGA-0	0.12766878
M82712-1-CCTTTGGCAGCTGTTA-0	0.12767562
M26229-1-CCTCCAAGTATCGGTT-0	0.12767893
M31634-2-ACCACAACATCATTGG-1	0.12768069
R91279176-2-TTACAGGGTTTGATCG-1	0.12768498
M59080-1-TTTACGTAGTGTTGTC-0	0.12768947
M83214-2-CTACGGGCACTGAGGA-1	0.12769692
R56607358-2-GAACACTTCAGCGCGT-0	0.12770115
R82704927-1-AAGAACACACTTGACA-0	0.12770806
R50101497-2-TCTCCGAAGTTCCAGT-0	0.12771527
R3799730-2-CCGATGGGTGACCGTC-1	0.12772267
M83778-2-ATCACTTCATCATCCC-1	0.12772422
M79925-1-GTTACGAAGTCCCAGC-0	0.12772644
M00_1061-2-TACCGGGCATTGTAGC-0	0.12773445
M24478-1-TCCACGTAGTCAGGGT-0	0.12774009
R82441989-1-ACATCCCAGGTCGACA-0	0.1277475
R69454066-1-GTTATGGCAGCTGGTC-0	0.12775938
M75705-2-ATGGGTTCAATCAGCT-1	0.12776461
M1198-1-ATGCCTCCACTGTGTA-0	0.12776475
R3052480-2-GTGCGTGTCCTGCCAT-1	0.12776537
M59796-1-GTCAAACAGTGCGACA-0	0.12776588
M84522-1-TTGGTTTGTATTGAGA-0	0.12776883
M17639-1-CCTAACCTCGGACGTC-0	0.12777917
M660286-1-TCAGGTACACCAGTTA-0	0.12778059
M12326-1-CACTGGGTCCGAGGCT-0	0.1277839
M25021-1-GCTTCACAGCGATCGA-0	0.12778555
M42838-1-TTATTGCGTAGAATGT-0	0.12779395
R63548139-2-CCTATCGAGTATGGAT-1	0.12779807
M28437-2-GATTCGAGTCGCTGCA-1	0.12780154
M76286-2-GTTAGACCAATATCCG-1	0.1278058
M33688-2-ATCTTCACAAGAATGT-1	0.12781264
M64954-2-TTGGGATAGATGATTG-0	0.12781599
R11630705-1-TTCCTCTGTTTACCTT-0	0.12782529
M81015-2-GAGGCAACAGCACGAA-1	0.12782672
M35840-1-GTTAGACTCTATCGTT-0	0.12784417
M80488-1-ATCTTCAAGTCTACCA-0	0.12785116
M39233-1-GTTCCGTAGCCAACCC-0	0.12786095
M723187-1-GACCAATCAGACCAGA-0	0.12786299
M28437-2-TCAGCAACAACACACT-1	0.12786865
M54682-1-ACACAGTGTAGACTGG-0	0.12787591
M64891-2-CCAATTTTCTAAGGAA-1	0.12788366
M8299-1-GACTATGAGCGCCTCA-0	0.12788583
M74881-1-TGTAAGCCATACTTTC-0	0.12788916
M81015-2-GATGACTCATACAGAA-1	0.12789571
M76564-1-TGGATGTAGATGATTG-0	0.1278972
M793497-2-GCAGCCACATGTCGTA-1	0.1279004
R95494709-2-CACTTCGAGTAAGACT-0	0.12790485
R21196129-1-CTGAGCGAGTGCTACT-0	0.12791345
M837246-1-TTTGGAGCACAAGCCC-0	0.127917
M57064-2-ACACGCGCAATACCTG-1	0.12793362
M49935-1-TCCTGCAAGCGTTCAT-0	0.12793393
M84423-2-GTGTTCCAGTATTAGG-1	0.12795137
R50101497-1-CTACAGAGTGCAATAA-1	0.12797216
M64954-2-GACGCTGCACAAAGCG-0	0.12798154
R69454066-2-GCATTAGCAGAGTAAT-1	0.12798177
R3052480-1-GAACACTTCTCGAGTA-0	0.12798361
M99118-2-GACGTTACACTGATTG-1	0.12798657
M47636-2-GACTCTCCACGAGGAT-1	0.12799683
M38519-1-GTCAAGTTCTAGAGCT-0	0.12800303
M89852-2-GCCCAGAGTATGCGGA-1	0.12800464
M53805-1-TAGGGTTTCTGATGGT-0	0.12800583
M80488-2-GGACGTCCACCATTCC-1	0.12801698
M63628-1-CAGTTAGGTTATCTGG-0	0.12801929
M80522-1-TCCTTCTTCATCGTAG-0	0.12802263
M84407-1-CAACCTCGTATCTTCT-0	0.12802297
M837246-2-TCCACGTTCCATTCGC-1	0.12803581
M3114-1-CGATGGCCAGAGGTTG-0	0.12804574
M14897-2-AGGCATTAGATGCTGG-1	0.12805024
R96476379-1-ATGAGGGCATCTGCGG-0	0.12805796
M15627-2-GCCAGTGGTACAGAAT-1	0.12806413
M74564-2-CGGACACGTACAGTCT-1	0.12806766
M35723-1-TCATTTGCAGAAGCGT-0	0.12807165
M12052-1-AGTGACTGTTTGGAAA-0	0.12807241
M26772-1-CCCGAAGTCACACCGG-0	0.12807482
M22640-2-ACACAGTAGACGGTTG-1	0.1280809
M35723-2-GGGCGTTAGAGTGAAG-1	0.12808596
M20855-1-GCCCGAATCTACTGAG-0	0.12808603
M85101-1-TCCCAGTGTGGTGATG-0	0.12808867
M59080-2-GGAGCAACACCAGCCA-1	0.12809256
M27813-2-TCCTCTTTCTGAGTCA-1	0.12809496
M48992-2-CCCTCTCGTTCCAGGC-1	0.12809907
R61995556-1-AGGACGAGTATCGTAC-0	0.12811139
M40565-1-TTGCCTGCAGACGATG-0	0.12811175
M97954-2-TCACATTGTACGAGCA-1	0.12811829
M14502-2-ATACCGACACTCATAG-1	0.12812206
M63499-1-TTGTGTTAGCCAGTAG-0	0.12813285
M47636-2-CTCCGATAGTGAGGTC-1	0.12813812
M49935-1-CTGTAGAGTCGAAACG-0	0.12814938
R72407598-2-GGGTCACTCACCCTCA-1	0.12815526
M38519-1-AGATGAAAGTCGCTAT-0	0.12815715
R99126836-1-CATACCCGTATGAGGC-0	0.12815951
M74881-2-AAGCGAGAGGTTGACG-1	0.12816964
M71872-1-AGTCAACCAAGGGTCA-0	0.12817098
M92907-1-GTCATTTTCTCATGGA-0	0.12817504
M99310-1-CTTCCTTGTGTGTGTT-0	0.12818344
M35758-1-TCATATCGTGCGTTTA-0	0.12819827
M56061-1-CTTCAATTCTGTTCAT-0	0.12819839
M25253-2-TTCCAATAGGATACAT-1	0.12821141
M47241-2-ATCGGCGTCGTTAGAC-1	0.12821364
M77159-2-AATGAAGAGTGGGAAA-1	0.12821944
M89604-1-AGGTGTTAGCCGTCGT-0	0.12822549
M33789-2-CCACGAGAGAGGGTAA-1	0.12822813
M73602-1-GATTGGTAGGTCCCTG-0	0.12822874
M48992-2-TGAGGGAAGATGTTAG-1	0.12824026
M68491-1-ACCAAACCAGGCTTGC-0	0.1282407
R56203790-1-ATCGTCCGTCGCTTAA-0	0.12824494
R47354365-2-CGGTCAGCAAGGCTTT-1	0.1282553
M00_1061-1-GCGAGAAGTCGTGTTA-1	0.12825772
M98979-1-GATTCTTAGGAATGTT-0	0.1282621
R99126836-1-CGGGTGTAGTAATTGG-0	0.12826236
R14453182-2-CCGTGAGAGCTGGCTC-1	0.12826668
M73602-2-TGAATGCAGCACTAAA-1	0.12826729
M57345-2-ATTGGGTAGACGAAGA-1	0.1282679
M14502-1-TCACTCGCAACATCGT-0	0.12827237
R14128242-2-GTAATGCCACGTGAGA-1	0.12827568
M1994-2-CTATAGGCAACGAGGT-1	0.1282779
M2491-2-ATGAGTCGTTCGAACT-1	0.12827972
M85101-2-TACCCGTGTTCCGCGA-1	0.12828869
M76286-2-TGTTCTAGTAGTCGGA-1	0.12829386
M8743-2-TTCTGTAGTAGTGCGA-1	0.12829444
M35559-2-TGTGGCGCACTACGGC-1	0.12829731
M38686-1-AGGTTGTAGGACTAAT-0	0.12830359
M76564-2-ACAGCCGAGGAGCAAA-1	0.1283257
M50086-1-ACTACGACAAGCAATA-0	0.12832741
M76512-2-TGCGACGCAGAGTCTT-1	0.12834005
M22127-2-CTCCTCCTCAACTCTT-1	0.12834992
R10275252-2-TCGCTCACATTACGGT-1	0.1283558
M97977-1-GGGTATTAGCTTCATG-0	0.1283608
M723187-1-AGGACTTTCTGAACGT-0	0.12836336
M29466-1-TCTGGCTTCTTTCGAT-0	0.12836464
M68742-2-ATCACTTGTTCCGTTC-0	0.12836938
M38221-2-GTGATGTCAGGACTAG-1	0.1283777
M8975-2-CATTTCAAGCCACTCG-1	0.1283777
M9207-1-GATCGTAAGACGCATG-0	0.12838179
M97977-2-ATGTCTTTCAGGACAG-1	0.12838699
M80522-2-AGAGAATAGTGATGGC-1	0.12839045
M82228-1-ATTGTTCGTAGCGTAG-0	0.1283933
M68491-1-TTATTGCCACTCATAG-0	0.12839593
M41973-2-TCAATCTTCCGTGGTG-1	0.12840016
M15923-1-TTTCATGGTTCTTAGG-0	0.12840237
M97046-2-TCATCATTCGGTCGAC-0	0.12840751
M15923-1-CAACCAATCTTAAGGC-0	0.12841578
M336074-1-AGCCAATGTGGTAACG-0	0.12841797
M84803-2-ACACCAACAAGACGGT-1	0.1284401
M11903-2-ATGTCCCTCTTGCAGA-1	0.12844585
M81084-1-AGATCGTGTTGCTCAA-0	0.12845178
M619781-1-TATCGCCAGGTGAGAA-0	0.12846144
R20849279-1-TAACCAGAGTTCACTG-0	0.12846558
M15410-1-TTACTGTGTCCGGATC-0	0.12847579
M26727-1-CATCCGTCAGTCGCAC-0	0.12847592
M13458-1-TCCTGCAGTGAGATAT-0	0.12847617
R33137549-2-TTGATGGAGGTCCTGC-0	0.12847863
M59910-2-AATTCCTGTGACACAG-1	0.12848024
M33987-2-TGGTTAGGTAGAATAC-1	0.12848039
M79196-1-CTAGGTATCATACGAC-0	0.1284859
M6080-2-CGATGGCAGTTATGGA-1	0.12848765
M64526-2-CGAATTGTCTGTCTCG-1	0.1285081
M79757-1-AAGTACCTCAGAATAG-0	0.12851067
M80769-1-ATGGGTTTCCGAGTGC-0	0.12851557
M10247-2-GTCAAACCACATGGTT-1	0.12852415
M11903-1-CTGCCATCATCCGGTG-0	0.12853386
M64954-2-GTCTAGACAAGGCTTT-0	0.12853543
M90828-2-TCATCATAGTAAGACT-1	0.12854053
M76564-2-CTCCACACATAGATGA-1	0.12854157
M41136-1-TTACCATGTCTCGCGA-0	0.12854329
M24905-1-CGAAGTTTCTACGGTA-0	0.12854367
R62656124-2-ACCAAACAGCGGCTCT-1	0.1285472
R14128242-1-CCTCATGAGCGACCCT-0	0.1285539
M81015-2-AACCTTTTCTTCGTAT-1	0.12855414
M80488-1-TATTTCGGTCCTCATC-0	0.12855901
M670567-2-AGGACTTAGCGTTGTT-1	0.12856354
M35096-1-AGAACAATCTCGGGAC-0	0.1285688
M25895-1-TAGGAGGTCGTTATCT-0	0.12856925
M14947-1-GGGACCTCAACCTATG-1	0.12858091
M89958-2-AGTGTTGCAGGCGATA-1	0.12858698
M66611-1-ATATCCTCAGGCCTGT-0	0.12859216
M23152-1-TTCGCTGTCATCGCTC-0	0.12859334
R22209673-2-GCTTTCGTCCGGACGT-1	0.1285955
M61862-2-GGGATCCCAACCCGCA-1	0.12860405
R47354365-1-GAGTGAGTCGAGATGG-0	0.12861472
R37744074-2-AATAGAGGTCAATGGG-0	0.12861678
M66132-2-CTTGAGAAGTCATACC-1	0.128618
M71789-1-TATGTTCAGGTTACCT-0	0.12861809
R29471893-2-CTAAGTGTCTGTCGCT-0	0.12862073
M62967-2-TCGACGGCAATCGCCG-1	0.12862763
M80488-1-GAACACTGTTGGACTT-0	0.12863648
M64525-1-GATAGAAGTGTATCCA-0	0.12864177
M88112-1-GTACAACAGAGTCAAT-0	0.12864237
M16485-1-TTCTAACTCTTGGAAC-0	0.12864298
M80297-1-CCTATCGGTTGTTTGG-0	0.1286431
M21614-2-TGAGCGCCATAGTCAC-1	0.12865339
M21614-1-CGTTAGACACCTGATA-0	0.12866242
R94227192-1-AGGGTCCAGTGGACTG-0	0.12866326
M17230-1-AGGACTTCAACCGGAA-0	0.12866518
M53452-2-GTCTTTATCGTGGAAG-1	0.12866785
R69267559-1-GTCAAGTTCGATTGGT-0	0.12866972
M11903-1-TAGACTGGTCAGCTTA-0	0.12867343
M508462-2-CTACCCAAGTCATCGT-1	0.12867706
M81015-1-TTCACCGAGATAACAC-0	0.1286889
M42521-2-GATGGAGGTTACCCTC-1	0.12868978
M21614-1-TTTAGTCCATCGGCCA-0	0.1286943
M94462-1-CCACAAAAGCAAATCA-0	0.12870602
M16204-1-CTCATCGGTTTCGATG-0	0.12870607
M13092-2-TTCATGTTCTATCACT-1	0.12870663
M75705-1-GTGACGCTCACAAGAA-0	0.12870915
R72407598-2-GAGCTGCCACGCGCAT-1	0.12871751
M8181-1-TGCACGGGTAATTGGA-0	0.12871772
M31634-2-AGGTCTATCCGTCCTA-1	0.12873277
M94517-2-TTTGGAGGTGTTCGAT-1	0.12873594
M66936-1-CTCACTGTCGCTAAAC-0	0.1287375
M24508-1-TCGCAGGGTAAGTCAA-0	0.12874657
M97954-2-TTGGATGGTGGACCAA-1	0.12874976
M42044-1-ACGTAGTCAGGATGAC-0	0.1287535
M19543-1-GAGTTACTCCCGAATA-2	0.1287601
M76512-2-CAGATTGTCCATATGG-1	0.12876372
M44223-1-GTTGCTCTCTTGGTGA-0	0.12876657
M26914-1-AGGTTGTTCTTCGTAT-0	0.12876908
R35913453-2-GCAGGCTTCGCCGAAC-1	0.12877008
M6080-2-CGATGCGAGAGAGCCT-1	0.12877813
M93955-2-GACACGCTCGAAATCC-1	0.12878202
M39676-1-TGAACGTTCTTCGATT-1	0.1287845
M6976-2-TCAGGGCCACTCTGCT-1	0.12878475
M99118-1-TATACCTTCTCGTTTA-0	0.12878944
M83214-2-AACCTGATCGAATCCA-1	0.12879923
M51024-1-GTCGTAAAGAAGTCCG-0	0.12880084
M97362-2-AGATGCTCACTGCGAC-1	0.1288081
R3052480-1-TTTGACTGTAATTAGG-0	0.12880923
M12571-1-AGCCAATGTGACTGTT-0	0.12881167
M1712-1-TCTCACGCACGTAGTT-0	0.12881504
M98979-1-TCAGCCTTCCGCACGA-0	0.12881511
M49579-1-ATGACCATCTCTCGAC-0	0.12881647
M00_1061-2-CGAAGGACATCCGCGA-0	0.12881808
M64891-2-ACGCACGGTGAGCTCC-1	0.12882166
M96287-1-CTCTCGAGTGGTCTTA-0	0.12882297
M76286-1-AGGGAGTGTCCAACGC-0	0.12882537
M88743-1-TGTTCATCAGCAGGAT-0	0.12883261
R91507465-1-GACTCAATCCATGATG-1	0.1288423
M753809-1-CACGTTCTCTTAGGAC-0	0.12884444
M16204-2-TGGGAAGCATTGAAGA-1	0.12884542
M17639-2-GATGACTGTAATGTGA-1	0.12885371
M85747-1-GGTGTCGAGATGCGAC-0	0.12886415
M74881-2-TGTGGCGAGTCAACAA-1	0.12886575
M53805-1-CCTCAACCAAGTGGTG-0	0.12886775
M31660-2-TTGGATGGTACCACGC-1	0.128871
M28843-1-TTCAATCTCACGATAC-0	0.12887557
M340452-2-TACTGCCCAAGCCATT-1	0.12888035
R11150132-1-GTCAAGTTCTTCGGTC-1	0.12888464
M31737-2-GGAAGTGCACAATCTG-1	0.12888552
R82441989-2-ACAGAAAGTATACGGG-1	0.12888631
M27953-2-GCTGGGTGTCACTCAA-1	0.12889001
M26727-2-CCACACTGTGTCGATT-1	0.12889953
R72407598-2-TGCTTCGCAAGCTGCC-1	0.12890026
M74881-1-AGACCCGAGACCAAAT-0	0.12890844
M340452-2-CTGGCAGCAGAATTCC-1	0.1289117
M1119-1-TAGACCAGTTGGGATG-0	0.12893681
M86262-1-TTCATGTGTCTCGGAC-0	0.12894176
M00_1061-2-CGTTAGAAGATGCCGA-0	0.12894787
R10275252-1-CAAGAGGGTATGTGTC-0	0.1289584
M22921-2-TACCTGCAGACCCTTA-1	0.12896325
R82441989-1-GTCATGAGTTGGGTAG-0	0.12896328
M72578-1-AGAAGTAGTTATCTTC-0	0.12896536
M58268-2-TTGTGGATCTTAAGGC-0	0.12897669
M74881-2-TGGCGTGTCGATACGT-1	0.12898584
M12876-2-GCGGATCTCGCCGAGT-1	0.12898695
M899297-2-CTTAGGAGTGCCTGCA-1	0.12899482
M11903-2-AGAGCAGCAAATGAAC-1	0.1290055
M26914-2-GTCCACTCAATGTCTG-1	0.12900916
M980386-2-CACTGGGGTAAGAACT-1	0.12901595
M35096-1-TTACGCCTCTCTCGAC-0	0.12901662
M79925-2-TACTTACTCTGGCCTT-1	0.1290168
M56398-2-TTTGGTTCATGGCTGC-1	0.12902245
R3052480-1-TCAATCTGTTCTCGTC-0	0.12902696
M345262-2-TCATTGTTCTCTCGCA-1	0.12902948
M80522-1-ATCGCCTTCCAATGCA-0	0.12903166
M84393-1-TATTGCTAGCCACTCG-0	0.12903944
M97856-2-AAGGTAACAGGCGATA-1	0.1290408
M29188-1-CGTAATGAGAGTCTTC-0	0.1290467
R61580111-1-GTGCTGGTCACCCATC-0	0.12907192
M40396-1-TCCTCGACAGTCAGAG-0	0.12907428
M53805-1-TGCGGGTCACGTAACT-0	0.12908839
M27409-2-GATGACTAGGCAGTCA-1	0.12909098
M76651-1-AGATAGAAGTCATTGC-0	0.12910077
M58534-2-CTCATGCAGTGGTCAG-1	0.12910572
M63941-1-ACTGTCCGTCAATCTG-0	0.12910971
M201539-2-AGTGACTAGTGCTCAT-1	0.1291151
R29471893-2-GACTCAATCAAGCCAT-0	0.12911844
R99126836-2-TGCTCGTCACCTCAGG-1	0.12912951
M26727-2-AATCGACTCTAGACAC-1	0.129144
M82228-1-CAGCAATAGGCATGGT-0	0.12915072
M55245-1-GGTGTTACAGTAGAAT-0	0.12916045
M40816-2-TGTGTGATCATTTGCT-1	0.12916313
R47354365-1-ACTATTCAGGGTCTTT-0	0.12918095
M80319-2-AGGAATAGTCATGCAT-1	0.12918133
M64525-2-GTTCTATCACAATGAA-1	0.12918743
M31969-1-GCTCAAATCAAACCTG-0	0.12918794
M48016-2-TTACCATGTGCCCAGT-1	0.12918805
R72407598-2-AACAAGATCCTTCTAA-1	0.12918909
R25344517-1-ACGGTTACACAAATGA-1	0.12919465
R29903274-2-TGCTCCAGTGACAGCA-0	0.12919648
M78435-2-AGTGTTGTCGAGAATA-1	0.12920481
M70658-2-GTGGCGTGTTACGCCG-1	0.12920481
M61631-2-CAACGGCCAACATCGT-1	0.1292061
M64456-1-GTTACCCTCCATCAGA-0	0.12921809
M28843-2-TCGCAGGGTACGAGCA-1	0.12921828
M8176-1-CCATCACAGCTCCATA-0	0.1292225
M66423-2-GTGAGGATCGGTTGTA-1	0.12922946
M6080-1-GCTGGGTCAGTCGGTC-0	0.12923421
M48185-2-TTGAGTGTCAAACTGC-1	0.12924051
M13670-1-TGAATCGAGCGATGAC-0	0.12924787
M61680-1-AGACAAATCGCGCCAA-0	0.12924942
M8359-1-TTGACCCTCGAGTCTA-0	0.12925428
M73806-2-TTGGTTTAGTCTAGCT-1	0.12925565
M837246-2-GTAATCGTCAGCAATC-1	0.12925823
M49935-2-GCAGCCATCCTACGAA-1	0.12925944
M57345-1-AGGTAGGAGGTACTGG-0	0.12927401
M56219-1-CTCCAACAGTTGTCAC-0	0.12927474
M19631-1-CCACGTTGTAAGATAC-0	0.12927641
M19050-1-GCTTGGGCAGAGCTAG-0	0.12929264
M57528-1-AACAAAGAGAAACTGT-0	0.12929265
M67937-1-GATGTTGTCCTGTAAG-0	0.12929694
M98979-2-TCCTGCAGTTGCATTG-1	0.12929896
M170954-1-CCTTCAGCAGACAATA-0	0.12929998
M76897-1-TGGTAGTAGCTTGTGT-0	0.12930067
R54497344-2-ACAGCCGCAAATACGA-0	0.12930146
M14888-1-ATCTCTAGTTCAACGT-0	0.12930363
M64526-2-GATTCTTTCCACTGAA-1	0.12931201
M32714-2-AGTTAGCGTGCCTACG-1	0.12931879
M23065-2-TTGAACGGTTAAACAG-1	0.12932602
R61580111-1-AGAGAGCGTGCATGAG-0	0.12932691
M84522-1-CTCAGAACATGGCTAT-0	0.12932783
M73652-2-TCCCACAAGAAATTCG-1	0.12934421
M74881-1-AACCCAATCGACGTCG-0	0.1293478
M18768-2-TTGCGTCAGAAGGATG-1	0.12934937
M952-2-AAAGAACAGCCTTTCC-0	0.12935002
M1119-1-GCAGCCATCCGAGCTG-0	0.12935483
M952-2-CGTCAAATCCTGTAAG-0	0.12937921
M81084-2-TCACATTTCTCCAATT-1	0.12938073
M84425-2-TACCGAAGTTCAATCG-1	0.12938084
M43351-1-ATGGGTTCAACTGCCG-0	0.12938248
R99126836-1-GTCCACTTCTTCACGC-0	0.12938257
R14128242-2-TCAGTCCGTTAGGAGC-1	0.12938793
R82441989-2-AAGACAACATTGCCTC-1	0.12940226
M89640-2-TAACCAGAGTAGGAAG-0	0.12940483
M75112-1-GAGGCCTGTGGGTTGA-0	0.129413
M74881-1-AATGGCTGTAAGCTCT-0	0.12943108
M638682-2-CTGCCTAGTAGGACCA-1	0.129432
R19415550-2-ACTGCAAGTAAGATCA-1	0.12943521
M36615-1-TTTACGTGTTTCAGAC-0	0.12944399
M10247-1-GTTGTCCTCGGTCAGC-0	0.12944575
M45871-1-ATACTTCAGCAATTCC-0	0.1294573
M76286-1-GGGTGAAGTGTGTACT-0	0.12945905
R99126836-2-AGACCATAGCCTAACT-1	0.1294656
M74881-2-CCCTGATCAACGTATC-1	0.12947255
M99891-2-TACCGGGGTCGGCCTA-1	0.12948018
R18500138-1-CATGCCTTCGTCGACG-0	0.12948275
M42387-2-GTCGAATGTGGGTATG-1	0.12948349
M31555-1-CCCGGAAGTACGGCAA-0	0.12949847
M35723-2-TATTGGGTCTGACGCG-1	0.12950179
M5392-2-GAAGTAACAGCGGATA-1	0.129504
M98107-1-CTGAGGCTCGGAATGG-0	0.1295042
M68491-1-AACAGGGAGGGATCGT-0	0.12951455
M98979-2-TGCATGATCGGCATTA-1	0.1295276
M88112-1-CTGAGCGAGATAACGT-0	0.12952898
M31660-1-TTTGGAGTCCTTTAGT-0	0.12952952
M76897-2-ATCGCCTCATGGATCT-1	0.12953131
M86050-1-GACTCAAAGGTTCTTG-0	0.12953463
M84425-1-CCACACTCACGTCATA-0	0.12953891
M89958-1-ACTGTCCAGTCAAGCG-0	0.12953916
M670567-2-AACCAACTCAACTACG-1	0.1295432
M78471-2-GAGTTGTTCTACCCAC-1	0.129545
M12876-1-TCTAACTAGGTACATA-0	0.12955253
M17328-2-CATACAGGTGAGTTTC-1	0.12955552
M55245-1-TCAATCTTCCCATGGG-0	0.12955892
M80488-1-ACTTAGGTCACGACTA-0	0.12956038
M97134-2-TTTGATCGTGACACGA-1	0.12956917
M89852-1-AACAGGGAGGTGCATG-0	0.12956932
M24227-1-CGTAATGAGGGTTTCT-0	0.1295708
M83778-1-AACTTCTCAAGCTGCC-0	0.12957211
M48725-1-TGAGGAGAGCGGACAT-0	0.12957266
M670567-1-TCAAGCATCTCATTGT-0	0.12957342
M16169-2-CAGATTGAGTTCACTG-1	0.12957501
M12249-1-CTGTACCTCCTAAGTG-0	0.12957515
M54682-1-CATCCCAAGCTACAAA-0	0.1295789
R47354365-1-CCGATCTCACGATAGG-0	0.12959601
M88313-1-AACCTTTGTTATAGCC-0	0.1296102
M76807-2-AGACAAACAATGTCTG-1	0.12961128
M28437-2-TCCTTCTGTTCTCGTC-1	0.12963903
M38069-1-GTAGAAAGTAGAGATT-0	0.1296398
R2602916-1-CTGAGGCAGGTTCTTG-0	0.12964186
M74881-1-CATAAGCTCGTTATCT-0	0.12964201
M54382-2-TCAATCTGTCTACAGT-1	0.12964979
M4078-1-TGATTCTTCGTGGCGT-0	0.12965415
M49579-2-AACAACCGTCAGGCAA-1	0.12966016
M5849-1-AATCACGTCGTAGGGA-0	0.12966163
M36634-2-CCTCAACAGAAACTGT-1	0.12966566
M74881-2-CCACGAGTCGTGTTCC-1	0.1296705
M77740-1-ATTCTACTCACTCACC-0	0.1296723
M35840-2-GATGGAGCATTGAGCT-1	0.12967825
M35096-2-CAAGACTTCGATAACC-1	0.12968381
M93955-2-GGAGCAAAGATCCCGC-1	0.12969257
R14410555-2-CCGTGAGAGGTGAGCT-1	0.1296982
M12571-2-AGCCAGCTCGTAGTCA-1	0.12970565
R72407598-2-AGCCAGCTCATTGCCC-1	0.12971218
M56061-2-GTCTCACAGACAACAT-1	0.12971327
M39233-2-GTTAGTGAGCGCCGTT-1	0.12971558
M61517-2-TTTGATCAGAGCAGAA-1	0.12971635
R35913453-1-GGCAGTCAGTGATAAC-0	0.12971789
M395695-1-CAGATTGTCTGACAGT-0	0.12971847
R56203790-1-CATTTCACAGCTTCGG-0	0.12972076
M3114-2-ATGTCCCAGTTGAATG-1	0.12973355
M74881-1-GACACGCTCACGGACC-0	0.12973507
M97362-2-ATTCATCGTTAGGGAC-1	0.12974936
M41973-2-GGGAAGTTCCAAGCTA-1	0.12975791
M58534-2-ACCCTTGCATGGAACG-1	0.12976049
M86015-1-AGCATCATCGACCCAG-0	0.12976488
R17547647-1-TACGGTACAAGTTCGT-0	0.12977266
M77740-1-ACGGGTCAGTCGGGAT-0	0.1297728
M00_1061-2-GTGGCGTGTCGTGTTA-0	0.12977493
R33137549-2-CGTGCTTGTAGATGTA-0	0.12978563
M37960-2-AGTGATCTCACTCACC-1	0.12978567
M82712-2-GGAATGGTCCACAAGT-1	0.12978634
M82573-2-TGCTCCACAACACAGG-1	0.12978677
M1119-1-GTTCCGTAGTCATGCT-0	0.12978888
M21461-1-GTAGCTAAGCAAATGT-0	0.1298118
M76286-1-CGTAGTATCAAAGGAT-0	0.12981267
R22200264-2-TGCGGGTGTCCGACGT-1	0.12981302
M43479-1-GAGGGTAGTGATTGGG-0	0.12982288
M14888-2-CTGTAGAGTGCGCTCA-1	0.1298281
M8359-1-GAACTGTAGTTTGCTG-0	0.12983339
M13458-2-TTAGGGTAGCTCGGCT-1	0.12984878
M66789-1-CTTTCGGGTAACGGTG-0	0.12985605
R69454066-1-CTTCAATGTGGAGAAA-0	0.12987335
M80571-2-CCTCTAGGTTACACAC-1	0.12987487
M30663-1-ATTCTTGCACGGCCAT-0	0.1298761
M40396-1-ACAACCAGTTACAGCT-0	0.1298772
M84126-1-ATCATTCCAGATAAAC-0	0.12988478
M90828-2-ATGGATCGTCTTGGTA-1	0.12988932
M670567-2-CTACGGGGTATCATGC-1	0.12989007
M38405-2-GCACGGTCATCTAGAC-1	0.12989087
R82441989-1-GTCCACTCAAACACGG-0	0.12989187
M74931-1-TCACTATTCCTGTTAT-0	0.1299003
M60126-2-TCAGCCTGTCGGAAAC-1	0.12990394
R62367972-1-TCATGAGAGACCATGG-0	0.12991658
R57342872-1-AGTAGTCGTATGCGGA-0	0.12993796
M84423-1-TACTTACTCCCATAAG-0	0.12993841
M63731-2-TCTTCCTCAACGGCCT-1	0.12995523
M91854-2-TTCCGTGTCCGGCAGT-1	0.12995525
M3797-2-AATGACCCAATAGAGT-1	0.12995836
M34371-1-CGTGAATCATGTTTGG-0	0.12996212
M21461-1-AACCCAAGTACATACC-0	0.12996303
M76651-1-TAGGTTGTCGGATAAA-0	0.12996654
M19631-2-AAAGGTAGTAGGATAT-1	0.12996665
M76564-2-ATACCTTTCCAACCAA-1	0.12996987
R47354365-1-TTGAACGAGATAGGGA-0	0.12998219
R99126836-1-GCCCAGAGTTGCAACT-0	0.12999453
M99891-2-AAAGGATTCTCGACGG-1	0.12999809
M15395-1-GTCACGGAGTCATTGC-0	0.13000128
R22200264-2-AAAGGTAGTTCCGCGA-1	0.13000251
M88112-1-GAGATGGCATTATGCG-0	0.13000585
M21614-1-CTGTGGGGTGGTTTGT-0	0.13001217
M74881-1-TTGTTCACACTACTTT-0	0.13002193
R21196129-1-GCATCTCTCCGCTAGG-0	0.13002409
M57242-2-CCACGAGGTTCGATTG-1	0.13002568
M24508-2-AGGCATTGTATGCTTG-1	0.13004188
M11903-1-ATTACCTAGGTACTGG-0	0.13004337
M67089-1-AAGCCATTCAAACGTC-0	0.13004708
R59217750-2-TATCAGGGTACCCACG-0	0.1300484
M201539-1-ATGGATCGTCAATGGG-0	0.13005607
M83778-2-ATTCGTTAGCTGGTGA-1	0.13006036
M14812-2-CAGTTAGTCGTCTACC-1	0.13006338
M36615-2-TGTAGACCACATATGC-1	0.13008663
M68491-1-CTACATTAGAGGTCGT-0	0.13008936
R47354365-2-TCTGCCATCAAACGTC-1	0.13009004
R987978-1-CTACTATAGTGCTAGG-0	0.13009083
M74881-2-ATCCATTCAGTGGTGA-1	0.13010372
R97933855-1-GCCCAGATCTCCGCAT-0	0.1301066
R61580111-2-TTCACCGGTGTTAGCT-1	0.13010743
M75093-1-GATCATGGTGCTGCAC-0	0.13011977
M65630-1-GACCCTTCAAGCAGGT-0	0.13011992
M74881-2-CCAATGAAGCTTACGT-1	0.13013506
M58534-1-CTGAGCGTCTGGAGAG-0	0.13013928
M75705-2-TCATCCGAGGCATCAG-1	0.13014391
M42537-1-GTTGCTCGTTAGGGTG-0	0.13014886
M31079-1-CGTCCATCAGTAACCT-0	0.13014993
M78204-1-CGGGTCAGTCTCGGAC-0	0.13015302
M00_1061-1-CCTTTGGAGAAAGTCT-1	0.13015492
M118449-1-TCCTAATAGTAACCTC-0	0.13016035
M80488-2-CCGATGGGTCTACATG-1	0.13016035
M51024-1-CGGTCAGAGGTCTACT-0	0.1301742
M3114-1-TGGGAAGAGTGCACCC-0	0.13017704
M70207-1-CAAAGAAGTGAGATAT-0	0.13017882
M81316-2-GTGCTGGTCAACTCTT-1	0.13018598
M47207-1-TCACACCGTATTTCGG-0	0.13018744
M31225-1-ATCCGTCTCGCTTACC-0	0.13018817
M670567-1-TGACCCTGTTTCACTT-0	0.13019267
R47354365-2-ACACCAAGTCAAGCGA-1	0.13019918
M49579-1-CAGGGCTTCCTTCTAA-0	0.13021041
R2602916-2-GATCCCTGTTCGTGCG-1	0.13021077
M52014-2-AGGGCCTAGAAGGATG-1	0.1302138
M31079-2-GTGCTTCGTATCACGT-1	0.13021532
M83234-2-TACCTGCTCCCAGTGG-1	0.13021724
M170954-2-GCTTGGGTCTCAACGA-1	0.13021895
M21461-1-GTGAGTTGTTACGATC-0	0.13022114
M76512-2-ATTACCTCACGCGTGT-1	0.13023803
M14888-1-TCACTATAGTGCCTCG-0	0.13023825
M10247-2-AGGTGTTGTCATCCGG-1	0.13024269
M29582-2-CTGGCAGAGTGAACAT-1	0.13024642
M21461-2-GTTACGACACTGGACC-1	0.13024712
M22156-1-TCGACCTGTCGTCAGC-0	0.13024893
M271140-2-TACCTGCAGACAAGCC-1	0.13025327
M15923-1-AGCTACAAGTAAGGGA-0	0.13025513
M41973-1-GGGCCATGTCGCTCGA-0	0.13025743
M85747-1-TTGACCCCACAGCGCT-0	0.13025965
M56024-1-CATCCACCAGGTAGTG-0	0.13026275
M66789-1-ACCCTCATCTGTCGCT-0	0.13026924
M77740-2-TTATTGCTCCACACAA-1	0.13027373
M11903-1-CAATTTCAGTAGCATA-0	0.1302754
M35723-2-TGGATGTTCATTGCTT-1	0.1302768
M98979-2-TCACATTAGCCATGCC-1	0.1302879
M40565-1-TTGCTGCAGTCCCTAA-0	0.13029273
M59697-2-TTTCAGTTCCATTGTT-1	0.13030419
M85101-1-TCATGCCGTGGTTCTA-0	0.13031243
R50101497-1-AATTCCTAGCCGATCC-1	0.13032056
M46196-1-GGTGATTGTGAGGAAA-0	0.13032584
M98107-1-GGGACCTCAAGTGGTG-0	0.13033281
M29898-2-AAAGTCCGTTCAGTAC-1	0.13033849
M98979-2-GTGTTCCCATTGCTGA-1	0.13033855
M10247-1-CATGCGGAGAGCCATG-0	0.13034232
M47819-2-ACCTGTCTCTCATTTG-1	0.13034411
M59910-2-ACTTCCGGTACTCGCG-1	0.13034816
R10275252-1-GATAGAAAGACCGTTT-0	0.13034977
M26914-1-TGCGATAGTGGAACCA-0	0.13035913
R25450802-1-CTTTCGGCACCTCGTT-0	0.13035949
M76286-1-TCCTGCATCTATCCAT-0	0.13036375
M42044-2-CCGATGGTCTATTGTC-1	0.13037309
M14888-1-CTATCCGTCAATCGGT-0	0.13038553
M21131-1-GTGATGTAGGCAGGTT-0	0.13040063
R61995556-2-CTCAGAAAGCGAGTCA-1	0.13040116
M67652-2-GTGTTAGAGGAACTCG-1	0.13042715
M6080-2-AAAGAACTCCGAAATC-1	0.13042803
M48185-2-TAAGTCGCAGCGACAA-1	0.13043031
R61580111-2-CGTGCTTGTGCATGTT-1	0.13043627
M28843-1-TGCGACGTCGCTTGCT-0	0.1304394
M4803-2-GATGGAGAGGCCTAGA-1	0.13044848
M50861-1-GTCATTTAGGAACGAA-1	0.1304575
M48185-2-CGAGGAAAGGTACAAT-1	0.13048631
M31323-2-GCTTGGGAGGTTTACC-1	0.13048653
M94517-2-TGTTTGTAGGTTCACT-1	0.13049614
M98137-2-TGTGGCGAGCCTTCTC-1	0.13049743
M16169-2-GTCGAATCACTGAGGA-1	0.1305038
M59796-2-CCGGTGACAACACACT-1	0.13050418
R87038802-2-TCTCTGGAGAATTGTG-1	0.1305074
M67602-1-ACGTTCCTCAGCTCTC-0	0.13051046
M3319-1-ATGCGATGTTGCTGAT-0	0.13051498
M6721-2-TCCGGGATCCTTCACG-1	0.13052174
M35115-1-GCTACAACAGGATTCT-0	0.13052267
M257579-2-CATCGTCTCCGCACGA-1	0.13052408
R10275252-2-CTCCAACAGGTTGGAC-1	0.13052437
M50861-1-TTCATGTTCGGTAACT-1	0.130525
M67089-2-ATCGATGTCGACTCCT-1	0.13052866
M5392-2-ATCCACCAGGCACTAG-1	0.13053219
M76512-1-TATTTCGAGTCGTTAC-0	0.13053498
R22209673-1-CTGCCTAGTCAGGCAA-0	0.1305463
M40565-1-ATCACAGTCCCAACTC-0	0.13055122
M31660-2-CCGAACGAGGACGCTA-1	0.13055293
R91507465-1-TCATACTCACGCTGAC-1	0.13055329
R64123404-2-TCCCATGTCACTAGCA-1	0.1305537
M64525-1-CATACTTGTATCAAGA-0	0.13055918
M79925-2-GTCCACTGTTAGGCTT-1	0.13056064
M941862-2-TCCATCGGTGGATCGA-1	0.13056427
M899297-1-GTCACTCGTTCAACGT-0	0.13056636
M42838-1-AATCGACGTACAGTTC-0	0.13058212
M30199-1-TAGCACAGTCCTACAA-0	0.13058288
R56203790-1-AAGGAATCAGCAGAAC-0	0.130585
R14453182-1-TACAACGCACGCGGTT-0	0.13059393
M81015-2-ACTATGGGTACCACGC-1	0.13060223
M67089-2-TCTGCCAGTATACGGG-1	0.1306029
R61580111-2-TCACACCGTTAAAGTG-1	0.13061668
M53257-2-ATCTCTATCATTATCC-1	0.13062268
M16101-2-TAGAGTCCAGAGGCAT-1	0.13062276
M61862-2-TTGAACGGTCCTCAGG-1	0.13062331
R22200264-1-ACCATTTTCCTTGAAG-0	0.1306263
M76286-2-ATCGTGAGTTAGTTCG-1	0.13063446
R20510687-2-CCGGGTAGTCAAGCGA-1	0.13064703
M61631-2-TGTCCCAGTCCGATCG-1	0.13064912
M13458-2-ACCAAACTCGCCAATA-1	0.13065328
M1119-2-ACTGTGAGTGAGAACC-1	0.13065799
M59796-1-GTGTTAGCAGCGCGTT-0	0.13065918
M49579-2-CATCCCACAAGAGTAT-1	0.13066006
M56061-2-TCACATTGTATCCTCC-1	0.13066146
M25234-1-AGGTTGTTCGCACTCT-0	0.13066222
M88811-1-TCGGGTGTCCGAACGC-0	0.13066836
M9374-2-GTGTTAGCATTATGCG-1	0.13067016
M71187-2-TATCTTGGTTGCCGCA-1	0.13067688
M76807-2-TCTCTGGTCCCGTTCA-1	0.13068275
R22200264-1-TATATCCCAATCGCCG-0	0.13068445
M47503-1-CTGTAGATCGAGAAGC-0	0.13068576
M11903-1-TCGATTTTCGTGTGGC-0	0.13068902
M57242-1-GTGGAAGTCATCGACA-0	0.13071248
M40437-2-CGAGTGCCACTACCGG-1	0.1307137
M59080-2-TCGTCCAAGCACCTGC-1	0.1307225
M11903-1-GCTGGGTTCCTATTGT-0	0.130727
M57242-2-TCGTGCTTCTGCGATA-1	0.13073719
M74881-1-CCTCCAACACCGTCGA-0	0.13073823
M21046-1-GCATGATAGAAGGATG-0	0.1307437
R25450802-1-TTAATCCGTCTAGATC-0	0.13075027
M805094-1-CTCAACCCACAAGGTG-0	0.13075082
M95506-2-GGCTTGGAGCAACAAT-1	0.1307531
M77223-2-ACGTAGTTCAGGGATG-1	0.13076243
R2602916-2-CACAGATGTCGGATTT-1	0.13076766
M17678-1-AGGTTGTAGAAGCTCG-0	0.1307742
M899297-1-CAAGCTAGTACGACTT-0	0.13077594
M345262-2-CGCCATTAGACCTCAT-1	0.13077629
M35758-2-TCGCTCAAGCAGGTCA-1	0.13079476
M26914-1-GTGAGTTAGTGACACG-0	0.13079576
M723187-2-ATTCACTCACTGGCCA-1	0.13079606
M41973-1-GTTCCGTGTCTGTGAT-0	0.13080154
M6080-1-TCGGATAGTAGATCCT-0	0.13080226
M41550-1-TTTCCTCGTATCTTCT-0	0.13080408
M8359-1-TGGCGTGAGAGCCGTA-0	0.13080643
R22101004-2-CAACAGTGTGGAAATT-1	0.130807
M8926-1-GTTGCTCCAACAAGTA-0	0.130808
M208073-1-AGCCACGTCGCATGAT-0	0.13081086
M15923-2-AGTGATCGTGCCAAGA-1	0.13081978
M46196-1-GAATCGTGTACGAGTG-0	0.13082105
M41973-2-AGGGTTTGTTCAAACC-1	0.1308398
M83778-2-CAAGCTATCAACCGAT-1	0.1308401
R37744074-2-CCCTGATTCTCTCTAA-0	0.13084537
M670567-1-TCACGGGTCCATCGTC-0	0.13085134
M62439-2-CACGGGTCACAGTGTT-1	0.1308518
M11903-2-TTCTAACTCTGACCCT-1	0.13085791
M11903-2-TGACTCCAGACAAGCC-1	0.13086116
M79925-2-TTTGACTAGGATACAT-1	0.1308631
M89958-1-TGAACGTTCCGCAGTG-0	0.13086897
R61995556-1-GCCTGTTCAACTAGAA-0	0.13087237
M28167-1-CAGCGTGCACGACGAA-0	0.1308898
M82307-1-GGTGAAGCACGGTGAA-0	0.13089377
M65319-1-AGGATCTTCTCTGACC-1	0.13090384
M13670-2-ACACGCGAGTATGGAT-1	0.13091029
M80772-2-GCAGTTAGTATCCTCC-1	0.13091429
M24508-1-TTCCTCTAGAATTCAG-0	0.1309193
M49254-2-CGGACACCAAATAGCA-1	0.1309225
R61580111-2-GTCGAATGTCTCAGAT-1	0.13092385
M85101-2-AGTCAACTCCGCAAAT-1	0.13092785
M41973-1-CAGAGCCGTCATGACT-0	0.13093045
R72407598-2-CTATCTACAAATGGCG-1	0.13093182
M71872-1-CTTAGGACAACAGCTT-0	0.13093586
M16436-1-TATCTTGGTCTCAGAT-0	0.13095659
M17678-1-GAAGTAACAACGAGGT-0	0.1309601
M28083-2-GACACGCGTTGCAAGG-1	0.13096055
M86494-1-GCTTCACCAATCAAGA-0	0.13096413
M63499-2-TGAGGGATCCACCTGT-1	0.1309699
M80768-2-TCAAGTGCACAGCGCT-1	0.13097523
M76286-2-CAGCCAGAGTAAACAC-1	0.13097791
M41973-1-ACCTACCCAGGACATG-0	0.13099037
M96287-1-AGAGAATCACGGCACT-0	0.13100648
R61995556-2-TTGGGTATCCCTGTTG-1	0.13100883
M67089-2-CTGAATGTCGCGCCAA-1	0.1310179
M29716-2-CTGTGAAGTCAGGTGA-1	0.13102348
M20869-2-TCCGATCTCGCAGATT-1	0.1310243
M75112-2-AGATAGAGTCCGGATC-1	0.13102657
M84425-2-AGATCCAGTCAGGTGA-1	0.13104379
R99859950-2-GCGGAAACATCTCGTC-1	0.13104613
M82712-1-CATAGACCATATGGCT-0	0.1310468
M67602-2-CTGAGGCAGAACTCCT-1	0.13105029
M21131-2-AGGCTGCGTTCCATTT-1	0.1310549
M28216-1-ATCCACCAGTATAACG-0	0.13106146
M24508-2-CGTCCATAGCGACTAG-1	0.13106214
M76512-1-ATTCATCCAAGAGTAT-0	0.13106711
M57242-1-CACTGGGGTCAAAGTA-0	0.13106784
M56061-1-CATGGATGTGTTCAGT-0	0.13107634
M42044-1-GCAGCCAGTACACTCA-0	0.13108173
M31555-1-CAGTTAGAGAGCAAGA-0	0.13108923
M1994-2-TGTTGAGGTGTGTCCG-1	0.13108933
M41973-2-TATCGCCTCTTTCCAA-1	0.13109232
R61580111-1-ATGAAAGCATATCGGT-0	0.13110445
M68491-1-GATCATGGTTGGTACT-0	0.1311065
R72407598-1-GGGAGTATCAGATTGC-0	0.13111204
M11903-2-AGGGTGAAGAAGTATC-1	0.13111374
M80319-1-AGCGTATAGTGCCCGT-0	0.1311148
M94517-1-TTGGATGCAGTAACGG-0	0.13112003
M11903-2-TACCTGCAGGTAGGCT-1	0.13112012
M71872-2-AGAGAGCGTAGATTAG-1	0.1311211
M80488-2-CATTCATAGACATAAC-1	0.13112183
M345262-2-TTGGGATTCCACAGGC-1	0.13112733
M59628-1-ATACCTTCAACACTAC-0	0.13112877
M56061-2-GTGTTAGGTTGAATCC-1	0.13112916
M63927-1-GGAGGATCATACCATG-0	0.13112946
M26914-2-ATCGTCCGTTAACAGA-1	0.13113509
M10632-2-CATTCTATCTTTCAGT-1	0.13113558
R33334378-1-TATCCTAAGCTGACCC-0	0.13113779
M3038-2-CACAGATAGTCATACC-1	0.13114028
M7668-2-GAGTTTGCATATGAAG-1	0.13114206
R90911025-1-ACTTCCGTCAAATGAG-0	0.13115835
M82158-1-TACCGAATCCGGACGT-0	0.13116552
M26792-1-CATTGCCTCTATACTC-0	0.1311676
M27285-2-CAACCAATCGTGGGAA-1	0.1311704
M837246-1-CCGCAAGCACGGGCTT-0	0.13118097
M80488-2-GTGTTAGCATGTTCGA-1	0.1311844
R69454066-2-TCAGGGCGTCATCTAG-1	0.13118525
M19527-2-CACGGGTTCTCGACCT-1	0.13118958
M60126-1-TGGGTTAGTTCAAGGG-0	0.13119264
M37960-1-ATGGAGGAGATGGCGT-0	0.13120048
M39233-1-AGTTAGCGTCTGTGAT-0	0.13120678
M96568-2-TGTCCTGTCTCTCCGA-1	0.13121241
M84126-2-CGGACACAGGGCAAGG-1	0.13121279
R82704927-1-TTTAGTCAGCCTGAAG-0	0.13121314
M86050-1-CGGTCAGTCGAATGCT-0	0.13121341
M85047-1-AGGTCTACAAGAATAC-0	0.13121673
M97046-2-GTTTGGACATAGAAAC-0	0.13121676
R21131938-1-TTCACGCGTCGCCACA-0	0.13122363
M36615-1-ATCTCTAAGACAACAT-0	0.13123363
M93995-1-CCTGTTGAGCGAGAAA-0	0.13123785
M28167-1-AAACCCACATACAGCT-0	0.13124107
M41973-2-GCACTAAAGCGCCGTT-1	0.13124226
M81015-1-CTGCGAGCATATCTGG-0	0.1312585
M85824-2-AGTGACTGTATGAAAC-1	0.13125986
M8176-2-CTGGTCTGTCCGAAAG-1	0.13126019
M33636-1-TTCAATCAGGTTCCGC-0	0.13126706
M80488-2-ACCGTTCCAAATGGCG-1	0.13127634
M16436-2-TTTCAGTGTGCCTTTC-1	0.13129023
M7155-1-TTCACGCCATTACTCT-0	0.13129391
M75112-1-CTGTGGGCACAACATC-0	0.13129991
M31555-2-GTGACGCTCTCTCTAA-1	0.13130045
M77479-2-AAGGAATAGGCTCTAT-1	0.13130341
M74368-1-TACGTCCAGACCCGCT-0	0.1313063
M345262-1-TCATTGTCATTGCCTC-0	0.13130675
R54396902-2-CAGATTGGTAACTGCT-1	0.13130748
M67351-2-GAGAAATGTCGGCACT-1	0.13131711
M9439-1-GAGTTGTTCGAGTGAG-0	0.13132448
M81015-1-TGTTGGATCTTCTGGC-0	0.13132626
M93955-2-GTCACGGGTGCCCTTT-1	0.13133025
M619781-1-AGGCATTCAGGGACTA-0	0.13133605
M899297-1-GTTCCGTAGGATTCAA-0	0.13133769
M75705-1-GGTCACGCAGAGTGAC-0	0.13134255
M85824-2-GTGTGGCAGTTCCTGA-1	0.13134313
M7105-1-CGTCAAATCGTGGACC-0	0.13134447
M66789-1-CGATGCGAGACTCAAA-0	0.13134786
M44223-2-ATTCTTGAGACTTAAG-1	0.13135217
M71010-1-CAGCAATCACTACGGC-0	0.13135993
M67782-1-TTAATCCCACTTGTCC-0	0.13136105
M8176-1-TGTAACGAGGTATTGA-0	0.13136257
M10730-1-CCTTCAGAGCGATGGT-0	0.1313768
R33137549-2-GTTACAGGTCTCTCTG-0	0.13137965
M9699-2-ATGGGAGCACCGTGCA-1	0.13139609
M76512-1-GTCAAGTGTGCGGATA-0	0.131404
M88112-2-AGGACGACAGGTCAGA-1	0.13140638
M28216-1-TGCAGTAAGGGATCGT-0	0.1314074
M51024-1-TGCTCGTCACACCTTC-0	0.13141713
M82712-1-CGAATTGGTCAGTTTG-0	0.13141726
M46007-1-TACCCACTCCGCTAGG-0	0.13142465
M11903-1-TCATTACTCTGATGGT-0	0.13142623
M82573-2-CACTGGGTCCCTTTGG-1	0.1314306
R25344517-2-GCACTAATCTCGAGTA-0	0.13143347
M79196-2-CAGATACAGTAAGAGG-1	0.13143466
R47354365-2-ACCACAAAGTCAGAGC-1	0.13143535
M61680-2-CCTTGTGTCTGCGTCT-1	0.13145341
M12052-2-CCCTAACAGGTAGCCA-1	0.13145621
M8975-1-ACTTTGTGTTAGAGAT-0	0.131472
M70834-1-CGTGCTTCAGGCTATT-0	0.13147207
M439-2-AGACCCGTCGTACACA-1	0.13147214
M88743-1-TATCTGTGTGTCTTCC-0	0.13147688
M14502-1-GTGAGTTGTAGATCGG-0	0.13147753
R50101497-2-CATCGCTCATCGATCA-0	0.13148732
R91684359-2-AGCGTCGCACTAACGT-1	0.13149133
M723187-2-TATACCTAGACCGTTT-1	0.13149294
M83778-1-CTCCACACAGGGCTTC-0	0.13149314
M67819-1-CTCTGGTGTACGGATG-0	0.13149545
M1994-2-GTAGAAATCATGCTAG-1	0.13149604
M7155-2-ATATCCTTCGCGTTTC-1	0.13150042
M80488-1-AGCCAGCTCGCCCAGA-0	0.1315068
M899297-1-ACCTACCAGGGCCCTT-0	0.13151269
M85747-2-GAACGTTTCTATCGTT-1	0.1315153
M78204-2-GTGAGTTTCCTGATAG-1	0.13152134
R10275252-2-TTTCAGTTCTTCTGGC-1	0.1315257
R72407598-2-TTGTTGTTCCTGGGTG-1	0.13153213
M74881-2-TAGACCAGTACGGGAT-1	0.1315399
M22156-2-GGCTTTCTCTTGGATG-1	0.1315644
M49579-2-ATTCGTTAGAATCGAT-1	0.1315723
M64891-2-CCACCATAGTAGCATA-1	0.13157395
M345262-2-CTGCAGGAGCCTTGAT-1	0.13157639
M27500-1-TCGGATAGTATGCTAC-0	0.13158102
M39413-1-AGTACTGCAAGACGAC-0	0.1315859
M11903-1-CTACGGGCATCTAACG-0	0.13158621
R64123404-2-GTACAGTTCTCATTTG-1	0.13158885
R2602916-2-CCTACGTTCGCCTAGG-1	0.13159128
R72407598-1-AGAACAACATAGACTC-0	0.13160685
M93955-2-ATTTCACAGCATTTGC-1	0.13160715
M98979-2-GGGTATTGTTTGGGAG-1	0.1316152
M98137-1-GTCTACCTCTTCCACG-0	0.13163185
M61862-2-ACTGTCCGTCCAGGTC-1	0.13163567
M1994-2-GGTCACGAGGGCAAGG-1	0.1316414
R10275252-1-AAGGTAAGTGGAACCA-0	0.13164453
M57242-1-ATTCCCGAGGTTCAGG-0	0.13165656
M38069-1-ACCTGAATCGAGCTGC-0	0.131669
M76512-2-ATGATCGTCAAGAGGC-1	0.13167006
R99126836-1-ATTCCTAAGTGTACCT-0	0.13167709
M38069-1-CCATCACTCGCTGATA-0	0.13167918
M68742-2-GCTACCTTCTCAGGCG-0	0.13168019
M76286-1-ACGGTCGCATAAGCGG-0	0.13168721
M49935-1-GTCAAACTCGTGCAGC-0	0.1316884
M34371-1-CTGAGCGTCAGCTAGT-0	0.13169195
M74881-1-TTAGGGTCAAGTGGTG-0	0.13170221
M95576-1-CTGATCCGTTTACGAC-0	0.13170955
M82158-2-TTTACTGAGCACTAAA-1	0.13171422
M50861-1-TCAGCAAAGTGTGTTC-1	0.13171817
M28437-1-CTTCTCTCAACACTAC-0	0.13171922
M51024-1-CTCATGCTCTTTGATC-0	0.13172919
R99126836-1-GAATCGTTCGCTCATC-0	0.13173668
R62367972-1-GATTTCTCATCCAACA-0	0.13174623
M97856-1-CTGAGCGAGAGTTGCG-0	0.13174832
M39711-2-ATCATTCAGGTAGGCT-1	0.13175018
R61580111-1-CTGAGGCTCCCTCAAC-0	0.1317523
M99645-1-GCACTAATCTCTTGCG-0	0.13175373
M76512-1-AAGTCGTCACTATCGA-0	0.1317541
M12052-2-GTTCGCTTCCGTGGTG-1	0.13175735
M80772-2-ATCCCTGAGCACGTCC-1	0.13175952
M60126-1-TCCGATCCAGCGTATT-0	0.13175978
M53390-2-TCATGGATCCTTCACG-1	0.1317686
M35594-2-CTACATTTCCGTGGCA-1	0.13177045
M80488-1-CGTAAGTCATGAAGCG-0	0.13177343
M81084-1-CATACAGAGGAACGCT-0	0.131776
M84955-1-TCAGTCCCATCGAACT-0	0.13177834
M76512-1-TGGAGAGTCTCCCTAG-0	0.1317926
R95494709-1-GTAGGAGTCTTGAGCA-1	0.13179286
M13458-1-CTGTATTGTCTGTTAG-0	0.13179597
M34682-1-GTTTGGAGTGTCTTGA-0	0.13179708
M23152-1-TGCGATAGTCGTGGTC-0	0.13179846
M87426-1-TTAATCCGTCTCACAA-0	0.13180155
M74881-2-CTTACCGCAAATACAG-1	0.13180977
M837246-2-CATCCACTCGACTCCT-1	0.13180985
M23048-2-TCCGATCGTGAAAGTT-1	0.13181783
M837246-1-TCGAACAGTGTGTGTT-0	0.13182832
M67937-1-GCGATCGAGGCTTCCG-0	0.13183288
M36615-2-GTTCCGTTCACCTTGC-1	0.13183448
M31555-2-TCAGCCTTCCGTTGGG-1	0.13183692
M11588-2-CTATCCGTCCGTAGTA-1	0.13183841
R21196129-2-AGGACTTGTTGCTCCT-1	0.13185063
M62967-2-TTCGATTTCGAAATCC-1	0.13185479
M63213-2-CTAGGTATCTGGTTGA-1	0.13186416
M11903-1-TCGTGGGGTGCAATGG-0	0.13187557
M21614-1-TTACTGTCAGTTAGGG-0	0.1318759
M39413-1-CATGCTCTCATGGGAG-0	0.13187768
M82712-2-TTGGTTTAGCCATATC-1	0.13187863
M96533-2-TACCGGGGTTACTCAG-1	0.13188346
M15656-1-GCGATCGGTCGTTTCC-0	0.13189165
M98137-2-CTGGACGAGGGTACGT-1	0.13190138
M63628-2-AAGACAATCTTGTGCC-1	0.13190196
M80488-2-GCCTGTTAGGAAAGGT-1	0.1319064
M63941-2-GCTACAAAGCGCCGTT-1	0.13190818
R61580111-2-CTCAGGGAGCAGCGAT-1	0.1319088
M67089-1-TCCTTTCCATTCTCCG-0	0.13191071
M28437-2-TGTGTGATCATTGCCC-1	0.1319155
M36915-2-GCGTGCAGTGAGGCAT-1	0.13191968
M38814-1-CATACTTTCACGGGAA-0	0.13192086
R16741095-1-CATCGCTGTACGAAAT-0	0.13192725
M23714-2-ATGGTTGAGTGGACGT-1	0.13193417
M77223-2-ATCTTCACAATAGTGA-1	0.13193898
M68770-2-GCGTTTCGTACTGGGA-1	0.13194746
M77920-1-TCGACCTGTGAGTAGC-0	0.13194871
M76512-2-GACTATGTCGTAGAGG-1	0.13194945
R14128242-2-GAGTGAGTCATGGAGG-1	0.13195516
M1994-2-TTGCTGCTCATCTGTT-1	0.13195601
M80522-1-GAGGGTAAGGAAGTGA-0	0.13195641
M97046-1-GGATCTATCTCGTCAC-1	0.13195674
M11903-2-ACTCTCGGTCACTCGG-1	0.1319571
M25234-2-TGTAAGCTCTTACCAT-1	0.1319615
M65284-2-CAAGGGACACGGTCTG-1	0.13196395
M95506-2-CACGGGTGTAGATTAG-1	0.13196562
M76564-1-CGGAGAATCCAAGCTA-0	0.1319702
M29263-1-AAGGAATGTCGTTTCC-0	0.13197105
M13092-2-GTAGAGGGTGTTAACC-1	0.13197114
M40565-1-GTAGCTACAGCAATTC-0	0.13197199
M13960-1-TCACGCTCACATAGCT-0	0.13197432
M88112-1-GCCATTCTCTTCACGC-0	0.13197759
M639636-2-GTATTTCAGTTGTCGT-1	0.1319844
M59080-1-TAGGTACCAACCAGAG-0	0.13198946
M30199-2-GTACAACCAAGTCGTT-1	0.13199453
M97343-1-TTGTGTTAGAAATTGC-0	0.13200913
M15770-1-CCATCACGTTGGCTAT-0	0.13201128
M837246-1-TGTCCTGAGGAACGCT-0	0.13201186
M54682-1-TTTACGTTCGACCACG-0	0.13202184
R61995556-2-ATAGAGAAGCGACTTT-1	0.1320259
M8359-1-CTGCCTAAGGTGGGTT-0	0.13203259
M34371-1-TGGTAGTAGCTCACTA-0	0.13203417
M21046-2-GTCAGCGCACAATGCT-1	0.13204524
M48725-1-TGACAGTTCGGATACT-0	0.13204768
M9161-2-GACAGCCAGCTGCCAC-1	0.13205534
M41973-2-GTGGAGATCGATTGGT-1	0.13205923
M76512-2-GGATCTAGTTTGGAAA-1	0.13206919
M81035-2-TTGACCCGTGAGTGAC-1	0.13206981
M52014-1-TCATACTCAGGCGTTC-0	0.13207507
M201539-2-GGTGAAGGTTAGGCCC-1	0.13207538
M79757-1-TCAAGTGGTCAAGCGA-0	0.13207565
M75112-2-CTTCCTTAGAGATTCA-1	0.13208015
M39676-1-GATTCGAGTCGTGTTA-1	0.13209313
M7718-1-AGCCACGTCGCGATCG-0	0.13209958
M53073-2-CCTGCATTCACTAGCA-1	0.13209963
M74881-2-TGACAGTAGCCGATTT-1	0.13210216
M2540-2-CATAGACCATCGTGGC-1	0.1321029
M77983-1-TCGGGACTCTCGAACA-0	0.13211304
M76286-2-CACGTTCGTAATCAAG-1	0.13211699
M82712-1-AGTACCATCCGCAACG-0	0.13211992
M32931-2-TGGATGTAGCTGACTT-1	0.13214664
R64123404-1-TATCTTGCACCTGCTT-0	0.1321482
M57395-1-TTACGCCCAAGCCCAC-0	0.13215342
M53805-1-CTGAATGAGACTACGG-0	0.13215497
M64954-2-TTTCACAGTAATGATG-0	0.13216336
R22209673-2-TCGAACACACGTGTGC-1	0.13216637
M42838-1-CCACTTGGTACACGTT-0	0.13217175
M48737-1-ACCAACAAGCGCTGAA-0	0.1321752
M51093-1-GACGCTGGTCAAGCCC-0	0.13217863
M96977-2-TCACTCGCAACTGGTT-1	0.13218051
M97134-1-GAAGGGTAGAACCCGA-0	0.13218378
M6080-1-AGTCTCCAGGAACTAT-0	0.13218468
M76286-2-TAGCACAAGGTGATCG-1	0.13218501
M35758-1-GTGTCCTCATATGCGT-0	0.13218555
R2602916-1-AACAAGAGTGACAGCA-0	0.13220035
M62918-2-TTCAGGAGTCGTGGTC-1	0.13220094
M17678-1-CACTGTCGTAGTACGG-0	0.13220939
M85168-1-TGTCCTGTCCGCCTAT-0	0.13221042
M837246-1-GTGGAGAGTTCCACGG-0	0.13221449
M6080-2-AGAAATGAGCTATCCA-1	0.13222831
M257579-1-ACATCGAAGCTGTACT-0	0.1322355
M31555-1-GCAGCCAGTTGCATGT-0	0.13224238
M81015-2-GACCGTGGTGATTAGA-1	0.13224314
M39413-1-CGATGCGGTTAACAGA-0	0.13225605
M60935-2-GTCTCACCATGAGATA-1	0.13226996
M76286-2-ATTGGGTAGGATCATA-1	0.13227262
M98979-1-TGCGATATCTCACTCG-0	0.13227446
M14385-1-GAACACTGTTGCTCAA-0	0.13227484
M46112-2-TATTGGGCAGCAGTGA-1	0.13227557
M68770-2-GTTCTATCACGGTGAA-1	0.13230345
M44785-1-CTGAATGAGAGCAACC-0	0.13231048
R61580111-2-TCACTCGGTTTGAACC-1	0.13231128
M98107-2-CAATCGACACACGGTC-1	0.1323142
R17547647-1-ACCAACAAGCGATGAC-0	0.1323161
M74881-2-TTACAGGCACAACGCC-1	0.13231812
M94462-1-TCAGTCCAGTGTACAA-0	0.13231908
R22200264-1-TCAAGTGTCATTTGCT-0	0.13232158
M12514-1-AAGCATCGTCCTTAAG-0	0.13232562
M25234-1-CCTAACCTCTAAGCGT-0	0.13232842
M70314-1-TATCAGGAGCGAGAAA-0	0.13233049
R82441989-1-TGAACGTGTACTCGAT-0	0.13233256
M118449-2-CGTTCTGGTTTCTTAC-1	0.13233472
M85824-2-CGTAATGCATTAAGCC-1	0.13233888
M86262-2-CGATCGGCATGGGATG-1	0.13234098
M60935-1-TACTGCCAGGTTCCGC-0	0.13234976
M96568-1-ACAGAAATCGAGAAAT-0	0.13237584
R11648421-1-CTCCACATCTTCCAGC-1	0.13238308
M153-1-GACTCAATCTAGAACC-0	0.13239342
R82441989-2-CAATTTCGTGAACTAA-1	0.13240312
M805094-1-TCCCACAGTGAATAAC-0	0.13240421
M1994-1-TCCGATCAGTCAAGCG-0	0.1324101
M70658-1-TCCCACAGTTAATCGC-0	0.13241063
M41973-2-TCATGTTAGATGGCGT-1	0.1324108
M8359-1-TTACGCCGTTTCCAAG-0	0.13241182
M170954-2-CCTGTTGAGATAGTGT-1	0.13241729
M257579-2-CCACAAAGTAGAGGAA-1	0.13242158
M50861-1-GGGCGTTAGGGATGTC-1	0.13243026
M74881-1-CGTTAGAAGCGTTCCG-0	0.13243937
M670567-1-TTTGTTGCAACATCGT-0	0.1324412
M6411-1-TCAAGTGGTTCTTGCC-0	0.13244402
M345262-2-ATTATCCGTTAACAGA-1	0.13245974
M76512-1-TGATGGTAGAGGCCAT-0	0.13246119
M36086-2-TCTGCCAGTAGTGTGG-1	0.13246234
M75954-2-TCGCTCATCTTTGGAG-1	0.13246529
M83778-1-CTGGTCTCAGCCCACA-0	0.13247569
M84511-2-GCGTGCATCGGCGATC-1	0.1324843
M49579-1-CAAGCTAAGAAGATCT-0	0.13248955
R2602916-1-ATGTCTTAGTCGCCAC-0	0.1324906
M65630-2-TGTTGGACACTAAACC-1	0.1324922
M80488-2-AAGCGAGTCCTTCTAA-1	0.13249603
M23048-2-GGTGTTACATAGAATG-1	0.13249819
M23152-1-ACCATTTCACTTGACA-0	0.13249949
M76897-1-AGAACCTGTTTACGAC-0	0.13250986
M44785-1-CGGGCATCAATCGTCA-0	0.13251099
M26914-1-GACTCAAGTCTCACGG-0	0.13251759
M59080-1-TAGTGCAAGGCGAAGG-0	0.13251764
M68491-2-GCTTGGGTCCTCTAAT-1	0.13252987
M99118-1-CCTCAGTGTACCAATC-0	0.13255122
M1994-2-TAAGTCGGTACGTAGG-1	0.1325707
M81015-2-ATTATCCCAGTGCGCT-1	0.13257708
M76512-1-CTGAGCGCATCATGAC-0	0.13258485
R72407598-2-GGAACCCTCAGGAAGC-1	0.13258794
M34682-1-TCAATTCCAAGTGCTT-0	0.13259216
M50902-1-CTACGGGCAATAGGGC-0	0.13259457
M62967-1-GTGGTTAAGGTAGTAT-0	0.1325952
M33987-1-GTCATGAAGTGCAGCA-0	0.13259578
M98979-1-TGTCCTGCATACTTTC-0	0.13259783
M41973-2-ACTTCCGAGCTGGTGA-1	0.13259864
R21196129-2-GGTAACTTCTATGCCC-1	0.13259873
M41763-1-ACTTATCGTACCTAAC-0	0.13260199
M28216-2-CAGGGCTCACGCGTGT-1	0.13260491
M569564-1-TCATGTTCAATTAGGA-0	0.13261631
R66026480-2-AAACGCTGTCTAATCG-1	0.132619
M11903-2-TCAATCTTCGTTAGTG-1	0.1326203
M48037-2-AAAGTCCAGGTCTGGA-1	0.13262118
M80522-2-AGGTCATAGAGTTGTA-1	0.13262343
M89958-1-ACAGAAACAGTTGCGC-0	0.13262388
M723187-1-CATTTCAAGGCCCACT-0	0.13264227
M77740-1-CGATGGCGTAACAAGT-0	0.13264246
M88131-1-TGTTGGAAGGTACCTT-0	0.13264617
R76812113-1-GTAAGTCAGGGACTGT-0	0.1326475
M76286-1-TCGATTTCAGTGCCTG-0	0.13267092
R61580111-1-GTAGTACCAATCTGCA-0	0.13267553
M11588-2-GATTTCTCAATGTCTG-1	0.1326763
M13458-2-ATGCGATCATGGATCT-1	0.13267986
M48185-1-GAGACTTTCGAGTGAG-0	0.1326821
M78204-2-AGTCAACTCACCTACC-1	0.13268292
M46112-2-TGCGGCAGTTGCTGAT-1	0.13269167
M80488-2-AAAGAACCACTTGGGC-1	0.13269234
M12571-1-GGGTGAATCCGATTAG-0	0.13269575
M76286-1-ACCATTTCAATCAAGA-0	0.13270597
M88811-2-GGAATCTGTCGGCTAC-1	0.13270997
M85101-1-TCCCACAAGCCACAAG-0	0.13271041
M44785-1-TCCCATGAGCGTTCCG-0	0.1327127
M64456-1-CATCGTCGTACCCAGC-0	0.13271539
M88743-1-GTGCGTGCAAATCCCA-0	0.13272023
R99126836-2-CACTTCGCAGGTACGA-1	0.13272882
M94517-1-CAGGGCTTCACTGTTT-0	0.1327318
M80488-2-GAGTTACCAGTGAGCA-1	0.1327388
M16963-1-TGGAGGATCTTAGCAG-0	0.13274314
M201539-2-TCCCATGCACTGAGTT-1	0.1327478
M61862-1-AAGTCGTCACGAAAGC-0	0.13275298
M80488-2-TCATTGTAGCTACTGT-1	0.13275863
R61580111-2-TTGTTTGTCAAGTGGG-1	0.13276345
M26727-1-AACCTTTGTAGCACGA-0	0.13276626
M77139-2-CAGGCCATCTCTATGT-0	0.13276732
R99126836-2-GGAATCTTCTGCGGAC-1	0.1327708
M670567-2-CTCATCGGTAGGTCAG-1	0.13277104
M723187-1-GTTACCCAGCACCAGA-0	0.13277188
M26727-1-CCACACTTCAGGTGTT-0	0.13277236
M952-2-CAAGCTAAGACTTGTC-0	0.13277301
M53805-1-CAGGCCACAGGCATGA-0	0.13277434
M81015-1-AGTCAACTCGGTAAGG-0	0.1327748
M82712-1-GTGCAGCGTATGACAA-0	0.13277896
M10247-1-GATGACTAGACCTCAT-0	0.13277929
M837246-1-CAATACGAGGGAGTTC-0	0.13278016
M345262-2-CATGCCTTCCCGTGAG-1	0.13278072
M64525-2-TCCGAAAAGTCAGGGT-1	0.13279806
R25344517-2-GGGTCTGGTCACTTCC-0	0.13279863
M77061-2-AAAGTCCAGCCTGTCG-1	0.13280495
M35723-1-TTTCCTCCAAACTAAG-0	0.13280644
M67351-1-TTATTGCAGGGCTTCC-0	0.13280976
M28910-1-AACCATGTCCGCGATG-0	0.13281848
R82704927-2-TGGTGATCATTGAGCT-1	0.1328205
M84423-1-ATGTCCCTCAATCAGC-0	0.13282917
M36067-1-AGGTTGTCATTCCTAT-0	0.13283464
M85101-2-ACACCAAGTGTTCGTA-1	0.13283607
R25344517-1-TGAGGAGCAGGTCAAG-1	0.13284504
M88112-1-GCCCGAATCACATCAG-0	0.13284543
M13458-1-CTGCATCTCAACGAGG-0	0.13284834
R99126836-2-GCCGTGATCTAACACG-1	0.1328534
M84522-2-GAAGTAACATGGTGGA-1	0.13285393
M35723-2-GAAACCTAGCTGAAGC-1	0.13286762
M64468-1-CGACAGCAGCACACCC-0	0.13286906
M76512-1-AATGCCAGTCCGGACT-0	0.13287424
M96800-2-ACAGGGAAGCGATTCT-1	0.13288462
R48111294-2-CACTTCGCAAGGTCAG-1	0.13288827
M7718-2-CATTCTAAGACTCTAC-1	0.13289297
M24905-2-CACTTCGAGGAAAGGT-1	0.13289334
M70693-1-TGACCCTGTCGCACGT-0	0.13289608
M15923-1-TGGATGTTCGTACACA-0	0.13289633
M4078-2-AGGGCCTTCGTGAGAG-1	0.1328979
R72407598-1-GTATTTCTCCCTAGGG-0	0.13290283
R50101497-1-CCAATGAAGTTGGCGA-1	0.13290283
M12571-1-AGGAATACAATGTGGG-0	0.13290375
M63213-1-CTCATCGTCTTCTAAC-0	0.13291022
M28892-2-GTTGTAGTCTATGTGG-1	0.13291389
M20855-2-CCTCCTCGTAGCTCGC-1	0.13291624
M27953-2-GATCAGTCAAGAGATT-1	0.13292415
M723187-1-GCTTTCGAGCGCAATG-0	0.13293354
M11903-2-GACTGATTCACCTCAC-1	0.13293612
M49935-1-GCAGTTAGTTATTCCT-0	0.13294086
M85101-2-GTAAGTCCACACCTTC-1	0.13294211
R11648421-1-GGTCTGGTCCATTTCA-1	0.13294268
M74881-1-CATGCCTTCGCCTATC-0	0.1329447
R99126836-1-GTAATCGTCGGTTAGT-0	0.13294809
M76564-1-CTAACTTCATGGCGCT-0	0.13296048
M80488-1-AGGCCACCAGAAGTGC-0	0.13296653
M53805-1-ATGGGTTAGCGACTGA-0	0.13296928
M198964-2-AATCGACCATGAGAAT-1	0.13299711
M64954-2-TCCTTTCAGGGAGGCA-0	0.13299926
M10282-1-ATACCGAGTCAAAGCG-0	0.1330027
M83778-1-CCTGCATCAATCAGCT-0	0.13301113
M47666-1-CGTGATACATAGAGGC-0	0.13301764
M40565-1-CTTGATTTCCAAGGGA-0	0.13302848
M17639-1-AGAAGCGCATTGCCGG-0	0.13303009
M1994-2-ACTATGGCAATGAGCG-1	0.13303116
M76286-2-GATGTTGCATTAAAGG-1	0.13303223
R29903274-2-TTTCATGCAGACCAGA-0	0.13303317
M24227-1-CGCAGGTGTCTGTAAC-0	0.13303444
M67370-2-AAGTACCAGAAACTGT-1	0.13303451
M7155-1-TCCATCGGTGGTTCTA-0	0.13303626
M40565-1-AGGTTGTAGTATTGCC-0	0.13303743
M28337-1-GAGTCTAGTTATCTGG-0	0.13303933
M13458-1-TACCCGTAGGCGACAT-0	0.13304085
M6080-1-ACCTACCCAAGGACAC-0	0.1330472
M70235-2-TGAACGTGTGATATAG-1	0.13304889
M93955-2-GAATAGAGTTAACCTG-1	0.13305132
M36615-1-AGACCATCAAGTGGGT-0	0.13305396
M44456-2-CATGCGGTCGGATTAC-1	0.13305525
M12249-2-ATGTCTTAGGTATAGT-1	0.13305551
M56061-2-GGAGGTAGTGTCTAAC-1	0.13305825
M94462-1-TGGATCAAGAGAGCCT-0	0.1330622
M22921-2-CACGTGGAGCAAGTCG-1	0.13306351
M44532-2-ATGTCTTAGAGTCAAT-1	0.13306402
R61580111-2-TCGGGCAAGACTCTAC-1	0.13306667
R72407598-1-GAGTTTGCAGACGGAT-0	0.13306944
M6080-1-AATGCCATCCACGTCT-0	0.1330707
M15656-2-TTGCGTCAGCCGTTAT-1	0.13307722
M31634-2-AACCATGAGACCGCCT-1	0.13308805
M81065-1-GAAGCCCCAACGGTAG-0	0.13309877
M41973-1-AGTTCGACAACCCTAA-0	0.1330999
R25344517-1-ACACAGTGTTGTGTAC-1	0.13310051
M76286-2-TTCCTCTTCCGAGCTG-1	0.1331064
M50861-1-ATGATCGAGTAGGATT-1	0.13311972
R96476379-1-GCAACATAGCGCCGTT-0	0.1331389
M46292-1-GACTGATGTCTTACTT-1	0.13314167
M56061-2-TGATTCTGTTGTCAGT-1	0.13314398
M76286-2-TCCGGGAAGCATGGGT-1	0.13314417
M60126-1-ATCCATTAGGTTCAGG-0	0.13314572
M30199-1-TTGCATTCACAATGAA-0	0.1331516
M41973-2-GAATCACCACTACAGT-1	0.13315316
M98979-2-ATGGGAGCAGAGCCCT-1	0.133154
R54497344-1-TTGCCTGTCATAGCAC-1	0.13315675
M21461-2-GTTAGACGTATAGCTC-1	0.1331581
R22200264-1-AACCTGAAGTCCGTCG-0	0.13316019
M70314-1-GTGATGTCAAGATGGC-0	0.13316433
M50861-1-CTGGTCTAGAGGTGCT-1	0.13316974
M44223-2-TGTGTGACAAATCCCA-1	0.13317089
M11903-2-TCCTCCCTCGTGTGGC-1	0.1331741
R94227192-2-AAGGTAAAGTCCTGTA-1	0.13317817
M755-2-TCGAAGTGTACCACGC-1	0.1331804
R20046260-3-GTAAGTCCATCAGTCA-1	0.13318264
M44532-1-TGATTTCGTCTGGTTA-0	0.13320346
R81313710-1-CGAGTTAGTGTGGACA-0	0.13320477
M00_1061-1-CGATGGCAGTAACCTC-1	0.13321215
M30199-1-AAGAACATCAAGCCAT-0	0.13322036
M76286-2-TCCATCGTCAGCTTCC-1	0.133233
M88313-2-AGGATCTCACTATCGA-1	0.13323429
M8299-1-ACTATGGTCTCCGAAA-0	0.13323437
R82704927-1-CTCCACACATCGAAGG-0	0.13324338
M67089-1-CCCTAACGTAGAGTTA-0	0.13324597
M73602-2-AAGGTAATCCTAAGTG-1	0.13324776
M49579-2-TCTAACTCAAAGGGCT-1	0.13326053
M35840-1-TTCCACGAGAGAGAAC-0	0.1332633
M12052-2-TAGGGTTCAAGTACCT-1	0.1332741
M99891-2-CCTCCTCGTACAGTCT-1	0.13329355
M41973-2-TTCCAATGTGTGAGCA-1	0.13329731
M8359-1-TTGCCTGAGTAGCAAT-0	0.13329817
M21500-1-GATGGAGGTAACAGGC-0	0.13330027
M73602-1-GAGTTTGAGAAGAACG-0	0.13331705
M44456-1-ACGTCCTTCGCTGATA-0	0.133328
R72407598-2-ATCACGACATCGCTCT-1	0.13332817
M82573-2-CGAATTGCAGCTCGGT-1	0.13333316
M19844-1-CTGCAGGGTAGCGTCC-0	0.13333537
R69454066-1-TAAGCACAGGTCACTT-0	0.13334085
M99345-2-GGAAGTGCAATAGTAG-1	0.13334428
M60126-2-ATTACTCAGGGCTAAC-1	0.13335313
M19050-1-AGAAGTACAGGCTCTG-0	0.13335398
R93024957-2-GATGCTAAGTACCATC-1	0.13335848
M81898-2-GATCATGCAGTGGCTC-1	0.13336076
M11903-1-CACGTGGGTTAGGGAC-0	0.13336107
M35723-1-AATTCCTAGCCGTAAG-0	0.13336594
M340452-1-GCATCGGTCCTAGAGT-0	0.13337155
M47636-1-TTCCACGTCCCAATAG-0	0.13337334
M74881-2-GCCAGCAAGGTTCACT-1	0.13338225
M71872-2-TCAGCAACATTCTCCG-1	0.13340001
R22101842-2-TAAGCCATCATCTACT-1	0.13341993
M80488-2-GTCGAATCAGACAAAT-1	0.13342051
M8359-1-ATCGTGAAGGTTATAG-0	0.1334231
M56061-1-TTCAGGATCCAAACCA-0	0.13343361
M23065-2-AATGGAAAGCGATGCA-1	0.1334402
M93645-2-GAACACTCACAACCGC-1	0.13344231
M36615-1-GATTCGATCCTTTAGT-0	0.13345478
R37065652-2-ATCCCTGCATGTGCCG-0	0.13345703
M14888-1-TATATCCGTACGAAAT-0	0.13345711
M41531-1-ATTCACTCAAGTGGCA-0	0.13345854
M68396-1-AGGGTTTGTCGTGATT-0	0.1334683
M91573-1-GGGTTTATCGTGGCGT-0	0.13347286
M60126-1-GGCTGTGAGGACAGCT-0	0.13347913
M837246-1-GACCAATTCGCCACTT-0	0.13348866
M75705-1-TATCCTACATATGGCT-0	0.13349068
M16169-1-AGGGAGTGTGTCGATT-0	0.13349578
M40274-1-TTTACCAAGGACTATA-0	0.13350168
M95774-2-ATCTCTATCATCGACA-1	0.13351013
R91279176-1-GTTGCGGTCCGGACTG-0	0.13351145
M76286-2-TTGCGTCAGATTAGCA-1	0.13351329
R48111294-1-GTGTCCTTCGATGCTA-0	0.13351655
M50861-2-GCACATAGTTGCAAGG-0	0.13352762
M55245-2-CGGACACTCTTAGTTC-1	0.13352919
M77983-2-TGGTACACATTACTCT-1	0.13352953
R82704927-2-TCTTTGAAGGTAAAGG-1	0.1335337
M77740-2-GCCCGAACAAATGAAC-1	0.13356675
M6411-1-TGCGGCACAACGACAG-0	0.13358285
M97856-2-TTGAGTGCAAGCTCTA-1	0.13358568
M89958-1-ACACAGTCACATCATG-0	0.13359089
M48016-1-GCCGATGAGAAGGTAG-0	0.13359123
M49401-1-GTCACGGAGGTATTGA-0	0.1336073
R72407598-2-ATCAGGTAGGTAGTCG-1	0.13360831
M00_1061-1-GCGTTTCCAGGGATAC-1	0.1336124
M31555-1-AGGAATAGTGTAACGG-0	0.13362788
M39233-2-TACCTCGTCCTGATAG-1	0.13363658
M76286-1-GTGTTAGAGGAGAGGC-0	0.13363986
M49254-2-CAACGGCGTACAGTAA-1	0.13363998
M68017-1-AGCGATTTCTCATGCC-0	0.13364384
M28592-1-TTAATCCAGGCTCACC-0	0.13364755
M899297-2-GTCTAGACAAGAAACT-1	0.13365288
R72407598-1-TACCGGGGTGGAAGTC-0	0.13366409
M84393-2-ACCCTTGAGCCGGATA-1	0.13367033
M49935-1-TTGATGGAGACAGCTG-0	0.1336772
M76512-1-TTTCGATAGATTGGGC-0	0.13368647
R62367972-1-CCTTCAGGTGGACCTC-0	0.13369049
M1994-2-CCGTAGGCAGGCTCTG-1	0.1337042
M64525-2-TATCGCCGTCAGTCGC-1	0.13370621
M48016-2-TCGACGGAGGAAGAAC-1	0.13371305
M77223-1-CTCATTATCCGCTGTT-0	0.13372362
M74881-2-TACCTGCGTTTGGAAA-1	0.13372521
R99126836-1-TTTATGCTCGAGATGG-0	0.13372867
M12571-2-TGATGGTCAGGATCTT-1	0.13374466
M89852-2-TCGTGCTCACACCGAC-1	0.13375317
M51024-2-GCCAGCAGTTAAGACA-1	0.13376269
M56862-1-CGTGATAAGTAGTCTC-0	0.13377868
M13458-2-CATTCTACAAGGCAAC-1	0.13377981
M33789-2-GATGGAGAGGTTGCCC-1	0.13377985
M17639-1-GGTCTGGTCTGTCGCT-0	0.13378173
M55722-2-AGCGCTGGTGTCCTAA-1	0.13379224
M67782-2-CGATCGGGTGCTGATT-1	0.13379426
M3319-2-TGAACGTCATTGACAC-1	0.13379668
M49579-1-TCATTCAAGCCAAGGT-0	0.1338007
R47354365-2-TTGGATGCAATCTCTT-1	0.13380647
M10247-2-AGCGATTGTCCTGTCT-1	0.1338102
M86262-2-TCATCCGAGTTACTCG-1	0.13381246
M899297-1-AACCATGAGCTCCACG-0	0.13381402
R72407598-2-GAGGCAAGTAGTAAGT-1	0.133823
M61862-2-TTCCAATCAAACCGGA-1	0.13382724
M82712-2-CTGCATCCAGGAATAT-1	0.13382791
M74881-2-TCATGTTTCGGATACT-1	0.13383573
M899297-1-GAGACCCCAAGCTGCC-0	0.13383839
R2602916-2-TAAGTCGGTTTCGTAG-1	0.13384713
R61995556-2-GTTAGACAGATTGACA-1	0.13384917
M35594-2-GATAGCTAGAATTTGG-1	0.13385734
M31555-1-CCTCTCCAGTGAGTGC-0	0.13385853
M35594-2-CTCAAGATCCACAGGC-1	0.13385879
M76512-2-CACACAATCGGTTAGT-1	0.13386144
R62656124-2-GACAGCCGTTAGGAGC-1	0.13386935
M29716-2-TCATCCGTCGATTGAC-1	0.1338785
M74881-1-ACTTCCGGTCGGTGTC-0	0.13388848
R95494709-2-TTCCTAACAGAAGCTG-0	0.13391162
M13458-2-CCACACTCAGAGCCCT-1	0.13392745
R82704927-2-TGGGCTGCATAGGAGC-1	0.13392855
M11903-1-CCTCTCCCAATTCGTG-0	0.13393807
M28216-2-TGAGTCACAACACGTT-1	0.13394083
M12571-2-GCTTGGGGTAGGCTCC-1	0.13394824
M44785-2-ACCATTTGTAGCTCGC-1	0.1339695
M85047-2-GATGATCCATGTAACC-1	0.13397443
M80488-2-TCCTCGAAGTCTGTAC-1	0.13397971
M88112-1-TTGGGATTCTTCCACG-0	0.1339961
M68806-2-CTAGACAAGGATCACG-1	0.13400276
M79925-2-TGTTCTAAGGTGCATG-1	0.13400492
M3038-2-CAGCACGTCGCCGATG-1	0.13400547
R19415550-2-GATGGAGAGTGTACCT-1	0.1340108
R99126836-1-AGAACCTGTTTGCAGT-0	0.13401191
M21614-1-GGATGTTAGCAACAGC-0	0.13401552
M35723-1-GACGTTACAGCAGACA-0	0.13401785
M26756-2-AAACGAAGTCCACGCA-0	0.13402744
R19415550-2-CTCAAGAAGAAACTAC-1	0.13403903
R69454066-1-GGTGAAGAGCACGTCC-0	0.13405217
M50086-1-ACTGATGCAGTCAACT-0	0.13405539
M21046-1-TAGGTACTCTCCTGCA-0	0.1340557
M16436-2-AGCGCTGAGGATTTGA-1	0.13405752
R61995556-1-CCTACGTCATGCCGAC-0	0.13405766
M31225-1-GAAGGGTTCGGATACT-0	0.1340591
M40396-2-TATACCTGTGGTCTTA-1	0.13406104
M80319-1-AGACCATCAAGCAGGT-0	0.13406262
R40983260-2-TGGTAGTTCTATACTC-1	0.13406476
M80488-1-TTGTGTTAGGTAGTAT-0	0.13407291
M10282-2-GTGGTTAAGTACAGCG-1	0.13407324
M70729-1-TGCTTGCCACGCTGTG-0	0.13407908
M24410-1-GGCTTTCAGTGATAAC-0	0.13408335
M76512-1-AGGGCCTAGTTTCGAC-0	0.13408656
M85047-1-CATACAGGTGGTCTAT-0	0.13408813
R99126836-2-GTGTGGCAGCACAAAT-1	0.13408984
R96464749-2-CAAGAGGAGGTCGTCC-1	0.13409649
M345262-2-ATGAAAGGTCCGGTGT-1	0.13411114
M85047-2-CAACCAAAGGACAACC-1	0.13411237
M31969-2-CCTGTTGGTCTCGGAC-1	0.1341135
M14888-1-GTTTACTCATGAAGCG-0	0.13411395
M86494-1-ACGTAGTCAGCACACC-0	0.13412242
M97954-1-TAACACGAGCAGGCAT-0	0.1341298
M69259-1-TTCGATTGTATGGTTC-0	0.13413277
M837246-2-TACGTCCTCCCGAGGT-1	0.13413493
M60126-2-ATGCGATTCACATCAG-1	0.13414228
M94462-1-AGCTACAAGATCACCT-0	0.13414301
R82441989-1-AAGTCGTTCTGGGCCA-0	0.13414426
M3319-2-TCAGTTTCAGAACTAA-1	0.13415076
M67089-1-TCCATGCTCACCCTTG-0	0.1341525
M48185-1-CAGCGTGAGTGCGTCC-0	0.13416286
R21196129-2-TTGACCCAGACGGTTG-1	0.13418815
M40565-1-GTAGATCAGCATGAAT-0	0.1342
M628275-2-CTCCTTTCATCACAGT-0	0.13420011
M42521-2-CTCCATGTCTCTCTTC-1	0.13420783
M56061-1-GGGCTCATCCCGAACG-0	0.13421026
M48185-2-AAAGGTAGTAAGGAGA-1	0.13421606
M20855-2-CCACAAATCATGGAGG-1	0.1342201
M70693-1-CTACCCACAATTCACG-0	0.1342287
M84522-2-TGCCGAGCACCACTGG-1	0.13423856
M74881-1-TCATGGACAGACACCC-0	0.13424234
M35096-2-GTGAGGAAGACCGCCT-1	0.13424337
M10247-2-AGCCAGCCAGCTACAT-1	0.13424717
M82307-1-GGACGTCAGATAACGT-0	0.13424897
R87038802-2-AGTAGCTGTAGATTGA-1	0.13425305
M46112-1-TGCACGGGTTGAATCC-0	0.13425344
M11588-1-CTCCCTCAGCCTCAAT-0	0.13426329
M80488-2-GGGTAGAGTTCACCGG-1	0.13426377
R61580111-2-AAAGTCCAGTTCATGC-1	0.13427721
R94828877-1-CAGGCCACACATTGTG-0	0.13427833
M32048-1-TTACGTTAGTAAATGC-0	0.13429894
M37112-2-GAGAAATAGAATGTTG-1	0.1343017
M7437-2-CTCAGGGAGTTCCTGA-1	0.13430534
M837246-2-TCAGCAATCGTCAGAT-1	0.1343055
M20855-1-TTTACCAAGAAGGTAG-0	0.13431226
M00_1061-1-TACTTCAAGGCTGAAC-1	0.13431296
M53390-2-CACGTTCCAGTTAAAG-1	0.13432173
M48185-2-AGATAGAAGTCGAAGC-1	0.13432524
M14888-2-CGTGATATCTCTCAAT-1	0.13432746
M56061-2-GCACGTGCACATACTG-1	0.13434356
M55722-1-GTGTGATGTTGTAGCT-0	0.13434516
M90084-1-TGAGCGCTCGTCTAAG-0	0.13435136
M14748-2-TTACGCCTCTCTCGCA-1	0.13435632
M49579-1-GTCCACTGTCAGATTC-0	0.13435806
M88112-1-GAATCACGTAGTCCTA-0	0.13435967
M78204-2-ACTATGGTCTTGTGCC-1	0.13436148
M63941-2-CGTCCATAGATGTTGA-1	0.1343639
M670567-2-GGTCTGGTCATTACCT-1	0.13437124
M42537-2-AAACGAAAGATACAGT-1	0.13438055
M34583-2-GAGGCCTTCTCCGAAA-1	0.13438347
M74931-2-GTCAGCGAGCGACTAG-1	0.1343841
M76512-2-GCCCGAAGTCCCTCAT-1	0.13438442
M76512-1-CACTAAGTCTAATTCC-0	0.13439216
R61580111-2-TCGAACACAGCGACAA-1	0.13439444
M58534-2-ATTGGGTAGTCGAATA-1	0.13439499
M32048-2-AATGCCAGTGGTCTGC-1	0.13441126
R25344517-2-GTCACGGAGCGTATAA-0	0.13441649
M25949-2-AGACCATGTCGAAGCA-1	0.13441838
M61680-1-TCACACCGTATACGGG-0	0.13442367
M54682-2-TTCTCTCAGATCCGAG-1	0.13443646
M79245-1-TTACAGGGTCTGTAGT-1	0.13443919
M82158-2-GGCTTGGTCTGGTGGC-1	0.13444099
R14453182-1-TTCGGTCAGTCTTCGA-0	0.13444243
R47354365-2-TAGGTACTCGACATCA-1	0.13444804
R19415550-2-GAGATGGAGCCGCACT-1	0.13445
M76286-1-TGCGGGTCACAACGTT-0	0.13445114
M88112-1-CACTAAGGTTCTGAGT-0	0.13445723
M40396-1-TGCATCCGTATCGATC-0	0.13446991
M53452-2-AGCGCCACATACCATG-1	0.13447277
R62578487-1-AGATGAAGTGAACTAA-0	0.13447541
M76512-2-AGAGCCCGTTTCTTAC-1	0.13447791
M8359-1-ACCCTCAAGTGATTCC-0	0.1344821
M50861-1-GGGCCATCACCAGCTG-1	0.13448715
M60654-1-CTTGAGATCAAATGCC-0	0.13450146
M75112-1-TTCTTGAAGGTTCACT-0	0.13451079
M38069-1-CCCGAAGTCATTGCCC-0	0.13451865
R72407598-1-GGTCACGGTCATCTAG-0	0.13452409
M782872-1-ATGGAGGTCTCCTGCA-0	0.13453083
M31713-1-AGCATCATCCCTTCCC-0	0.13454263
M81015-1-TCATCCGAGAGGTATT-0	0.13454361
M64526-1-AATCGACGTGGATGAC-0	0.13455932
M38069-1-AACGTCAAGCGCCGTT-0	0.13456973
R95494709-2-TAACGACTCCTCTGCA-0	0.1345708
M18305-2-TGAGCGCTCGCCAATA-1	0.1345739
R47354365-2-TATACCTAGGACTAAT-1	0.1345783
R99126836-1-GCCTGTTCAGGTTTAC-0	0.13457896
M10632-1-AGCGCTGGTGAAAGTT-0	0.13458306
M837246-1-TCTTTGACACCCTGTT-0	0.13458368
M50086-2-GTTGTAGGTTGCTTGA-1	0.13458854
R63548139-1-CGGGCATAGTAGCCAG-0	0.13459069
M94462-1-GCACGGTGTGGGTCAA-0	0.1345916
M50580-2-GTTCATTTCTCCGAAA-1	0.13459672
M24227-2-GAATCACAGTCGTTAC-1	0.13461223
M88131-2-GTGAGCCGTGGTAATA-1	0.13461256
M80488-1-GTTGAACGTACCAATC-0	0.134614
M56356-2-TCCCATGAGAACTTCC-1	0.13462862
M76512-2-GAAGTAAAGAGAATCT-1	0.13462909
M11903-1-TGCCGAGCACTGGCCA-0	0.13462937
M85101-2-TCATTTGTCGACGCGT-1	0.13463077
M99345-2-GTTGTGACAGTAGTTC-1	0.13463438
M54170-1-GCTACAAGTGATTCTG-0	0.1346352
M619781-1-TATCTTGGTGGCCACT-0	0.13463879
R42099069-2-TCCAGAAGTGCCTTTC-1	0.1346429
R25344517-1-GACCAATAGCGGTAAC-1	0.13465744
M80319-1-GCAGCCAGTGCGAACA-0	0.13465904
M5849-1-ATACTTCCAGCAGGAT-0	0.13466549
M11903-1-TACGGTATCAAGAATG-0	0.13466556
M4078-1-ACAGAAAAGAAGGATG-0	0.13467845
M31555-1-AAAGTGATCTCCAATT-0	0.13467845
M79925-2-TGGGCGTTCTGATTCT-1	0.13468044
M13458-2-GTAATGCGTGCTCTTC-1	0.13468404
M48185-2-TAGGTTGAGTGCACTT-1	0.13468596
M14502-2-GACCGTGTCAGGGATG-1	0.13470334
M723187-1-ATGGGAGTCCGATAAC-0	0.13470335
M6130-2-CAGATTGCAAACAGGC-1	0.13470364
M80488-2-ACAGCCGGTGGGATTG-1	0.13470879
M29188-2-GCATTAGCAAACACCT-1	0.13472588
M84521-1-TACATTCGTGTTGACT-0	0.13472846
M98107-2-CAGGTATCACTGAGTT-1	0.13474308
M51024-1-ATTACCTAGGAGTCTG-0	0.1347462
M39179-2-CAGTTCCAGGAGGTTC-1	0.13475446
M96287-1-GAGGGATCACGACGAA-0	0.1347551
M49579-1-AGGACGAAGAAGGCTC-0	0.13475567
M86262-2-TCTGGCTTCCAATCTT-1	0.13475583
R61580111-1-CTCCATGTCGAATGCT-0	0.13476183
M24905-1-ATATCCTGTTGGGCCT-0	0.13478333
M74881-1-GTTAGACCAATACCTG-0	0.13478586
R69454066-1-GATAGAAAGCTAATGA-0	0.13478623
M1119-1-CGGGCATCAGTTAGGG-0	0.13478754
R48415713-1-TCGCTCAAGAAGCGGG-1	0.13479856
M587421-1-CAGATACTCAATCCGA-0	0.13479958
M899297-1-ATCGCCTCAATCTCGA-0	0.1348109
R54497344-1-TATCGCCAGACATGCG-1	0.13481128
M11903-2-AGACAGGTCACTTGGA-1	0.13481805
M42521-1-AGTAGCTCATGGAAGC-0	0.13482068
M34371-1-CTTCTCTGTAATACCC-0	0.13482688
M94236-1-ACGGTCGTCGCTTAAG-0	0.13484137
M54682-1-CTTCCGATCGACGACC-0	0.13484557
M10247-2-CACCAAAGTTTCGACA-1	0.13486123
M33636-1-ACTGCAAAGCGACTTT-0	0.13486414
M74881-1-TCTACCGCAGCCCAGT-0	0.134865
M80488-1-GCCAGGTTCGGTGAAG-0	0.13487627
M31726-2-CGCAGGTTCTGCACCT-1	0.13488366
M82307-2-GGGCCATCAAGACGAC-1	0.13488601
M41973-1-TTCTTCCTCGTTCATT-0	0.13488711
M88131-1-GTAGCTACAGAGGGTT-0	0.13489395
M85747-1-TCAATCTAGGTAATCA-0	0.13489592
M76512-2-TGATGGTTCGGCACTG-1	0.13489848
M47636-2-AATGACCAGTAATCCC-1	0.13491088
R47354365-2-ACACTGAAGCGACCCT-1	0.13491917
M40565-1-AGCGCTGCACACGCCA-0	0.13491973
M47636-2-TGATTCTAGGAAAGTG-1	0.13492168
M56398-2-TATCGCCCAAACACCT-1	0.13493596
M59593-1-TAACACGCAACTGATC-0	0.13493614
M19527-1-GAGACTTGTTGACTAC-0	0.13494423
M97977-2-CATCGCTAGTTGAAAC-1	0.1349548
M14153-2-CTATAGGCAATCCTTT-1	0.13495667
M71187-1-TTGTTGTAGTTTCTTC-0	0.13495903
M67351-2-GAGTGAGTCTTCACAT-1	0.13496302
M85101-1-ATTCAGGCACACCTGG-0	0.1349649
M77677-2-ACCAAACGTCGTTATG-1	0.13496798
M19281-2-CACTGGGGTCGCTGCA-1	0.13498814
M11903-2-TCCATCGGTTCGTGCG-1	0.13499418
R76812113-2-CCACGAGTCCTGTACC-1	0.13499951
M14888-1-TCACACCAGCACTAGG-0	0.13500156
M41973-2-TTACCATAGAACTTCC-1	0.13500501
M86262-2-ATCGCCTGTGGAATGC-1	0.13500687
M88811-2-CAACAACTCGCAGATT-1	0.13501331
M503571-2-TTTCGATGTGGTCCCA-1	0.13501576
M65551-1-GGAGGATGTCTTACTT-0	0.13501748
M94517-1-TGATCTTGTATCAAGA-0	0.1350255
M75112-1-ATTCCCGTCGGTATGT-0	0.13502699
M77159-1-AACCCAAGTTGCCGCA-0	0.13503636
M18243-1-AGAACCTGTAACATAG-0	0.13503751
M35723-2-AATGGAAAGTCTCGTA-1	0.13504249
M91573-2-TACCCACGTGTGTCGC-1	0.13504694
R91763687-2-ATAGACCTCCCATAGA-0	0.13504966
M33868-1-GGATGTTCATGTTCGA-0	0.13505398
M88112-1-GTTACCCGTGAGTAAT-0	0.13505626
M76286-2-TACACCCAGGCGAACT-1	0.13505676
M11588-2-GATAGAATCACATACG-1	0.13505809
R11648421-2-TTCCAATAGTATGCAA-0	0.13506038
M6976-2-TGCGGCAAGGAACTCG-1	0.13506429
M56009-2-TCCTCTTTCACTGTCC-1	0.13506481
M76286-2-CATCGGGTCGAGTTGT-1	0.13507229
M79925-1-GCATCGGAGGACGGAG-0	0.13507816
M54170-1-GTAGAGGGTTGCCTAA-0	0.13508458
M64526-1-GGTGAAGAGGATACGC-0	0.1350849
R20237131-1-AAGTACCCAATACCCA-0	0.1350865
M83778-1-CATTGTTTCGTTGCCT-0	0.13509287
M12571-2-ACGTTCCAGACGGATC-1	0.13509557
M8176-2-GTCTGTCCAGGTCCCA-1	0.13509947
M74931-2-CTACCTGTCTCTCTAA-1	0.13510181
M9699-2-TGGGAAGCAGCTACTA-1	0.13510697
M65630-1-ATCAGGTAGGCCACTC-0	0.13511106
M80319-1-GTGCAGCGTCACGCTG-0	0.13511282
M59029-1-GAAGCGATCTCTTAAC-0	0.13511908
M77740-1-CTGTACCTCCACAAGT-0	0.13513285
M8181-2-TCAGGGCGTTGTACGT-1	0.13514514
M41973-2-TCGAAGTGTCGTGGTC-1	0.13514565
M84126-2-AGACTCATCCACACAA-1	0.135155
M12571-1-TTTGACTCAAGTGGGT-0	0.13515994
R64123404-2-CAGGTATAGGGCAACT-1	0.13517329
R94227192-2-GATCACACAGGGATAC-1	0.13517615
M15923-1-GGGCGTTAGCTCGACC-0	0.13517676
M837246-2-TTCTCTCTCACCTTGC-1	0.13517916
M60407-1-TCCTCTTGTCTACTGA-0	0.13519654
M71187-1-CTGAATGTCCGCAAAT-0	0.13519773
M34371-2-AAAGGATCACGTTCGG-1	0.13522175
M50861-1-ACCAACACAAATGGAT-1	0.13522793
M35723-1-TAACTTCAGACTGGGT-0	0.13522945
M26914-1-TCATTTGAGTTTCGGT-0	0.13523224
M11903-1-TCTAACTGTCACTCTC-0	0.13523364
M67652-1-AGGGTGAAGTGTTCCA-0	0.13523741
M9699-2-GCCGATGTCGCCTATC-1	0.13524789
M47453-1-CACTTCGCATAGGCGA-0	0.13525814
M88313-1-GCTACAAAGTACCATC-0	0.13525909
M47636-1-TCCCATGCAGTTTGGT-0	0.13526468
M82712-1-ATCAGGTGTTGTACGT-0	0.13526489
M48992-1-AATGAAGTCATTCATC-0	0.13526952
M56537-2-TCCATGCGTTGCATTG-0	0.135276
M88112-1-CTGTACCTCTTCCAGC-0	0.1352924
M59593-1-GTGAGCCTCTTGCAGA-0	0.13529597
M76286-2-ACCTACCAGGTACAAT-1	0.13530138
M17678-2-TTGGTTTCAGTATACC-1	0.13531135
M53390-2-CACGGGTTCGGAAGGT-1	0.1353224
M76678-2-TGCAGATAGCGTGCCT-1	0.13533483
R11478361-2-GTGGCGTAGCAGCAGT-1	0.13533747
R37065652-2-TAGGTACGTTAGGGAC-0	0.13533767
M76286-2-TCGCTCAGTCCTCATC-1	0.13534014
M12052-1-ATGAGGGCACGTACAT-0	0.13534208
M85101-1-GGGCTACTCCTCTTTC-0	0.13534488
M59910-1-GTTAGTGCACACTTAG-0	0.13534804
M88112-1-GTGTGATGTTGTAGCT-0	0.13535094
M28337-2-CATTGTTGTGTTAGCT-1	0.13535403
M10282-2-GTAGATCCAAGAGAGA-1	0.1353611
M97977-2-TTACCGCCATGAGTAA-1	0.13536133
M26914-2-CACTAAGAGTGATAAC-1	0.13538457
M67089-1-ACTTTCAGTATGATCC-0	0.1353893
M9374-2-CTCTCAGAGCGCACAA-1	0.13539131
M88131-2-TCGATTTCAGATCATC-1	0.13541259
M97954-1-GCTCAAATCCGACAGC-0	0.13541307
M88313-2-GAGTTTGCAGACCTGC-1	0.13541952
M41973-1-CATGGTACATCAGCGC-0	0.13542743
M80488-1-GACTCAAGTAGGTTTC-0	0.13543357
R61995556-1-CCACCATAGGCACTCC-0	0.13543805
M53390-2-TCATTTGTCAGTGTTG-1	0.1354402
M38405-1-TCTACATTCACAAGGG-0	0.13546403
M73602-2-AGTCACACATCCGCGA-1	0.1354643
M10247-1-ACTGATGTCCGGCTTT-0	0.13546903
M80488-2-AAACGAACACCGTCTT-1	0.1354823
M24508-2-TATGTTCTCCGTATGA-1	0.13548288
M82158-2-GTCGCGACATCAGTCA-1	0.13548802
M35723-1-AGTGCCGAGCCTCACG-0	0.13548945
M74881-1-GTGTAACGTACTGCCG-0	0.13549218
M28592-1-GGGTTTAGTACGATTC-0	0.13549387
R54497344-2-AACTTCTTCGTGTTCC-0	0.13549778
M44145-1-ATCCCTGTCTGCTAGA-0	0.13549922
M11903-2-GGCACGTAGCATGCAG-1	0.13550101
M97728-1-TCAGGGCGTTTCGATG-0	0.13551117
M27953-2-AGGGAGTTCGGAATTC-1	0.13551359
M40565-2-GCACATACATGCCGGT-1	0.13552012
M13458-2-AAGCCATAGAGCTTTC-1	0.13553447
M96568-1-GTAACACTCATTACTC-0	0.13553607
R99126836-1-AGACAGGTCTCACCCA-0	0.13554598
M508462-1-CATTTCAAGCTGACAG-0	0.1355534
M93955-2-AGGAATACAGCGTAGA-1	0.13555525
R54396902-1-CACTGAAAGACCATAA-0	0.13555884
M69779-2-TCAGGGCCAGGCTACC-1	0.13556501
R20046260-3-GCTCAAAAGTGAACAT-1	0.13557297
R61580111-2-GTTGAACAGCTACAAA-1	0.1355855
M51024-2-TATTGGGTCAAGATAG-1	0.13558705
M27813-1-CACGGGTTCGGTTAGT-0	0.13559698
M69984-2-GCACGGTCAACACACT-1	0.13559853
M12479-1-AAAGGATCAGAAACCG-0	0.1356036
M33390-1-TTTGGTTCACTATGTG-0	0.13560581
M76286-1-TCCTTCTGTCGTCATA-0	0.13560902
R64123404-2-TTGAACGTCGTCACCT-1	0.1356115
M27953-1-AGGGTTTAGACGACTG-0	0.13562065
M59593-1-AGCGATTTCGTCACCT-0	0.13562128
M88112-1-ACTGTCCCACAATCTG-0	0.13563041
M8359-2-AAGTGAAGTCATCCCT-1	0.13563187
M85101-1-GATGGAGTCTTCTAAC-0	0.13563943
M28892-2-CTCCCAACAATCCTAG-1	0.13564555
M27953-2-GATGACTTCCATCGTC-1	0.1356493
M20337-2-CACCGTTGTCACTTAG-1	0.13566379
M837246-1-CTCAGGGTCTCACGAA-0	0.13566846
M97954-1-TGGCGTGGTCGAGTTT-0	0.1356782
R54396902-1-GTTAGACAGAGCACTG-0	0.1356798
M1712-2-CGTTCTGCAACGTAAA-1	0.13569023
M27409-1-TGTTGAGCAGAGTCAG-0	0.13569286
M60935-2-TCCAGAAGTTGCTCCT-1	0.13570333
M81015-2-GTGCTGGCAGCGACAA-1	0.1357047
M44657-1-CCTTTGGAGGTGCATG-0	0.13570908
M5812-2-GTAGAAAGTTTGGAGG-1	0.13571052
M50861-1-TACAGGTGTATCGAGG-1	0.13571572
M74931-1-TTCAATCCAGACCAAG-0	0.13573477
M39233-2-TATACCTCACCTCAGG-1	0.135737
M75112-2-AAGTCGTTCTTGAGCA-1	0.13574363
M174393-2-TTTAGTCAGGTCACTT-1	0.1357475
M340452-2-GAGGGTAAGACCATGG-1	0.13576473
M10247-1-CCCTTAGCAACGACTT-0	0.13576621
R94227192-1-AAAGGTACAGCATTGT-0	0.13577154
M70834-1-TGTTCCGAGTGTTGAA-0	0.13577375
R21196129-2-TGTCCTGTCCGGCAAC-1	0.13578312
M79925-2-CATTGCCAGAATCTAG-1	0.13578579
M73342-2-CATAGACGTGTAAACA-1	0.13578634
M74881-2-TGTGGCGCAGGAGACT-1	0.13579114
M837246-2-GTTACAGCAGAGGTTG-1	0.1357912
M184-2-TGAACGTAGGTACAAT-2	0.13580145
M81049-2-CCTAAGATCGACCACG-1	0.13581142
M36521-2-TGCATGACACATGAAA-1	0.13581397
M81015-2-CTGAGGCTCATAGACC-1	0.1358159
M48737-1-AGCTACAAGAAACACT-0	0.13582359
R72407598-1-CATAGACAGATCCGAG-0	0.13582987
M27953-2-GATGGAGTCATCGACA-1	0.13583258
M271140-1-TTGTTCAGTTGCATCA-0	0.13584104
M12047-1-GAGAGGTTCGCACGGT-0	0.13584681
M8359-1-ATGAGGGTCTTGTTAC-0	0.1358478
M514468-2-CCCTCAAAGGATTACA-1	0.13586135
R19415550-2-GTGACGCAGTGAGCCA-1	0.1358683
M80488-2-CATTCCGTCAGTCATG-1	0.13590433
M88743-1-GCATCTCAGGCATCTT-0	0.13591424
M18768-1-GGACGTCTCTTTGGAG-0	0.1359196
M514468-1-ACCATTTAGCTGACTT-0	0.13593082
M93955-2-CTCCACAGTTATAGAG-1	0.1359518
M97134-1-CGGCAGTAGGCTGTAG-0	0.13595584
M81035-1-ACCAACACAGGGATAC-0	0.1359571
M7155-2-TCATATCCATCGCCTT-1	0.13595794
M84511-2-GCGGATCAGAAGCGGG-1	0.13597018
M336074-1-ATTCTTGGTGTCTCCT-0	0.13597187
R22209673-1-TCCTCTTTCATTTGGG-0	0.1359759
M723187-1-GCACTAAGTTGAGGAC-0	0.13598195
M63927-2-CTACATTCACGTAGTT-1	0.13598615
M587421-2-GAGATGGCAAGTGCTT-1	0.13598765
M67089-1-TCGCTCAGTTCTTGTT-0	0.13599518
M74881-1-ATCACTTGTAAGGAGA-0	0.1359968
M70693-1-GCCGATGCAAGTCCCG-0	0.13600281
M11903-2-GTTCTATGTCGGAAAC-1	0.13600375
M46694-2-TTCACGCTCCTGTAGA-1	0.13601412
M13078-1-AGTTCCCAGGTCATCT-0	0.13601598
M00_1061-1-TCATGCCTCGGCACTG-1	0.13602646
R3052480-2-AGGGAGTAGCCGAATG-1	0.13602883
M74866-2-AGAGCAGAGACGAAGA-1	0.1360295
M26914-2-TTTGTTGCATACAGGG-1	0.13603307
M755-2-TGCGGGTGTTGCAACT-1	0.13603464
M7155-1-TTACCATTCGTCTCAC-0	0.13604511
M40437-2-TTGGGCGCATCTTTCA-1	0.136049
M12876-1-CGAGAAGGTAGACAGC-0	0.13605353
M80488-1-CTGCAGGAGCGGCTCT-0	0.1360578
M59593-2-CTTTCAAGTCCCAAAT-1	0.13605936
M88811-1-GTTACAGTCCTTATCA-0	0.13607529
M837246-2-GAGTTTGAGAAGTCCG-1	0.13607875
M40396-1-AACCACACACAAATGA-0	0.13607912
M50861-1-GCCTGTTTCTCGGGAC-1	0.13609473
M35096-2-GTGAGGATCGCTACAA-1	0.13609615
M44657-1-CTCATGCTCGACATTG-0	0.13609754
M912489-1-CATCGCTAGTTGGACG-0	0.13609959
M40565-1-AGACCATCACATCCCT-0	0.13609979
M70207-2-GTCTTTAAGTAGTCTC-1	0.13610992
M82228-1-GAGGGTAGTTCAAGTC-0	0.13611078
R19415550-2-AGGACGAAGCCAACCC-1	0.1361108
M14897-2-AGGAATACAAGGCGTA-1	0.13611299
M257579-1-CAAGGGATCTACAGGT-0	0.13612686
M24420-2-TGTTACTCAATACCTG-1	0.13612707
M49935-2-GAGGCAACATCATGAC-1	0.13613482
M85747-1-ACCAACACATGGGTTT-0	0.1361395
M82712-1-TTCATGTCATAGTCAC-0	0.13614622
M56061-2-TTGCGTCCATCCTATT-1	0.13614778
M941862-2-GCGATCGGTAGACGTG-1	0.13615313
M53452-1-GAACACTAGATAGCTA-0	0.13616188
M38454-2-GACCGTGGTAAGGAGA-1	0.13616791
M6976-1-AGCCAATCACACAGAG-0	0.13616984
R47354365-2-CCTTCAGTCTTACGGA-1	0.13617651
M68770-1-CAACCAAAGTTCATGC-0	0.13618141
R20912775-2-TCGTAGAGTACTCCCT-1	0.13618906
M79925-2-CTACGGGCAGATTCGT-1	0.13619067
M57046-2-CACTTCGAGTATGCAA-1	0.13620001
M57345-2-GGTGTCGGTTCTTGTT-1	0.13620915
M55722-2-GGAAGTGAGGCTTAAA-1	0.13620968
M29188-1-TGATTTCCAGCCATTA-0	0.13621722
R66026480-2-TCCGGGAGTAGTCGGA-1	0.13623856
M8359-2-CGTAGTAGTGGATTTC-1	0.13624285
M39676-1-GTATTGGGTGCATCTA-1	0.13624446
M88131-2-TGAGGAGTCCTTTAGT-1	0.1362476
M93955-2-GAAGGGTTCGCAATGT-1	0.1362501
M96251-1-TCACTATGTAGTCACT-0	0.1362535
M20869-2-CGGAACCTCCGGACTG-1	0.13625978
M89852-1-CAGTGCGAGGATACCG-0	0.13626117
M13458-2-CAGCAATCACGAAGAC-1	0.13626452
R69454066-2-GATCCCTGTCATCAGT-1	0.13626479
R68500345-1-AGTGCCGAGACGAGCT-1	0.13626756
M13458-2-AACAACCCACAGAGCA-1	0.13627061
M54682-2-AGTACTGAGCGAAACC-1	0.13627751
R47354365-2-GGAACCCAGTAAGACT-1	0.13628735
M80488-1-GAGTGAGGTGGTCAAG-0	0.13628805
M36915-2-ACTGCAACAGCTACTA-1	0.13628846
M41973-1-ATCACTTTCTCCCAAC-0	0.13628931
M85824-2-TCGACGGTCTACTCAT-1	0.13629293
M3114-1-CATTGCCGTAGTGGCA-0	0.13630633
R54396902-1-CGGACACAGTCATACC-0	0.13630782
R68732959-1-TACATTCTCTTCCCAG-0	0.13631195
M61350-2-TGTGTGATCGACATCA-1	0.13632019
R14128242-2-GACCAATTCTACTTCA-1	0.13632269
M44223-1-TACCGGGCAAGCGCTC-0	0.13633189
M11903-2-TGGGCTGGTCTCGCGA-1	0.13633578
M73652-2-AGACACTTCAATCGGT-1	0.13633582
M8176-1-GTAAGTCCAATCCTAG-0	0.13633709
M51024-1-TGCAGATTCGACGTCG-0	0.13634059
M18243-1-GCCCGAATCGCGAAGA-0	0.1363494
M59080-2-GTTACGAAGGTCGTCC-1	0.13635077
M44532-1-AGGAATACAGGTCCCA-0	0.13635138
M42325-2-AAACGAACATTCAGCA-1	0.13636
M26914-1-ACATCCCAGGGCGAGA-0	0.13637774
M98107-2-ACTTATCTCTAAGAAG-1	0.13639021
R2602916-2-TGGGAGAAGGATGTTA-1	0.13639066
R61580111-1-TCTATCAGTCATCAGT-0	0.13641964
M47503-1-ATTTCACCACAAGCAG-0	0.13642085
R82441989-1-GCCAGCACATCTTAGG-0	0.13642578
M35758-1-CTCCTCCAGTGAGTGC-0	0.13642637
M89958-1-CCTCACAGTGAGCCAA-0	0.13643382
M67089-2-TAATTCCGTGCCTTTC-1	0.13644129
M49935-2-TACAGGTCATTCACCC-1	0.13644849
M33987-2-TTTCGATTCCTCGATC-1	0.13645661
R82441989-1-TGACAGTCATGCACTA-0	0.13646154
R33137549-2-GCAGCCAGTGGTCTCG-0	0.13646163
M73574-2-AGATAGAAGTTGTAAG-1	0.13647346
M63499-1-GTCCCATTCATGTCAG-0	0.13647774
M28437-1-AGCTTCCAGCGGATCA-0	0.1364778
R61580111-2-TGTACAGGTATACCTG-1	0.13647914
M97954-1-GTGGAAGCAGGTACGA-0	0.13648984
M33690-1-GTGCAGCAGCGACATG-0	0.1364931
R72407598-1-TGTAGACAGCGGGTTA-0	0.13649769
R14453182-2-AGGATCTGTTGTAGCT-1	0.1365007
M40437-1-TAAGTCGTCGATACTG-0	0.13651146
R57342872-1-TCTCCGAAGGGCTAAC-0	0.13651149
R95494709-1-ATCACGAGTTGGGAAC-1	0.13652998
M79989-1-GTAACACTCGAGCACC-0	0.13653146
M79196-2-AAGGAATAGGATTCCT-1	0.13653168
R54396902-2-GCGTTTCAGTACAACA-1	0.13653393
M27285-1-CAGCAGCAGATTAGTG-0	0.13653554
M28216-1-TGTGCGGCAGAAACCG-0	0.1365393
M68491-2-ACTTCCGCAGAGATGC-1	0.13654353
M28437-1-CCTCACACAACTACGT-0	0.1365449
M723187-2-TAAGCCACACCTCTGT-1	0.13655208
M8176-2-CACAACACAGGTGTTT-1	0.13655227
R85130907-1-AAGCCATCAGATCCTA-0	0.1365565
M19997-1-AGACACTCACATTACG-0	0.13655761
R99126836-2-GAGGGTAGTCTCAGGC-1	0.1365641
M88131-1-AGGGCCTAGACCATAA-0	0.13656631
M43479-2-GTCTGTCCAGTTCCAA-1	0.13656667
M24508-1-ACGGTTATCGTTCAGA-0	0.13656847
M81015-2-GGGCTACTCAGTGATC-1	0.13657078
M33508-1-CCTCATGGTTACCCAA-0	0.13658747
R47354365-2-CCCTCTCAGTACGTCT-1	0.13658942
M59080-2-CCTGTTGCACATGGTT-1	0.13659665
M28167-1-CAGGTATCAATACAGA-0	0.13660263
M94462-1-CACGGGTCAAATGAAC-0	0.13661042
M28437-2-AGACACTCATGGGTTT-1	0.13661423
M35096-2-TTTACGTAGCATGGGT-1	0.13662426
R37744074-1-AATTCCTTCTGGTCAA-1	0.13662966
M639636-1-TCTCCGACAGAGGCTA-0	0.13665164
M79925-2-CACTGTCCACATTACG-1	0.13665386
M78832-1-TAGGTACTCGGATAAA-0	0.1366622
M21500-1-CTCTCAGGTTTGTGGT-0	0.13666381
M35594-2-GCCCGAAAGAGCCGTA-1	0.13668443
M12792-1-GGGTCTGGTCGAGCAA-0	0.13669062
M74881-2-CATTTCATCTACTATC-1	0.13671012
M53073-2-CGATGCGTCCTCCACA-1	0.1367102
M41973-1-AGAGCAGAGTAGTGCG-0	0.13671632
M20855-2-CTCCTTTTCAAACCTG-1	0.13672315
M57046-1-GACGCTGCAGAGGCAT-0	0.13672855
M514468-2-GTTGCTCTCCTCCACA-1	0.13673446
M1943-2-TTCTGTATCCAATCTT-0	0.13674086
R20912775-1-CGAATTGAGCGACTGA-0	0.13674493
M12479-2-TGTTGGATCCGTTGAA-1	0.13675049
M35723-2-CGTAATGGTCGTGTTA-1	0.13675234
M57528-2-GTAATCGGTTGGTAGG-1	0.13675255
M25234-2-ACGTCCTAGAGAGGTA-1	0.13675432
M75112-2-GGAGATGGTTCGTGCG-1	0.13676195
M26727-1-GCTGAATTCGTGTCAA-0	0.13676308
M7718-1-TTCTCTCTCGATACTG-0	0.13676316
M34302-1-ACTGTGAAGGCCTTCG-0	0.13676353
M65319-1-CGAAGTTAGATAACAC-1	0.13676709
M57242-1-CTGCAGGAGCTCCGAC-0	0.13677335
M651299-1-TGCTTCGCAACGTTAC-0	0.136784
M33690-1-GCCCGAAGTCGGCTAC-0	0.1367924
M80488-2-ATCCCTGCACCTCAGG-1	0.1368041
M11903-2-CGTAGTAGTACTAAGA-1	0.1368054
M82391-1-CACACAACATCCAACA-0	0.13681564
R20912775-2-GGTGTCGTCCAACCGG-1	0.13681796
M76512-2-GGGTCTGAGCCTCATA-1	0.13682644
M40565-1-GTTACCCAGTTAACAG-0	0.13682954
M94462-2-CTTCCGATCATGCCGG-1	0.13683084
M71789-1-GATGGAGAGTTGGAAT-0	0.13683237
M97977-1-AAGCATCTCTGGGCCA-0	0.13683398
M85101-2-CCACAAACACAGTGTT-1	0.13683943
M85101-1-TAGGTACCAAAGACTA-0	0.13683993
M38454-1-TCGCACTCAACCAGAG-0	0.13684192
M8176-1-CACGTGGTCGTTGCCT-0	0.1368427
M73140-1-GAGGGTAAGTTGGAGC-0	0.13685444
M35096-1-ACTGATGGTTGCATAC-0	0.13685489
M74881-1-ACAGAAACAAATGAAC-0	0.13685718
M49579-2-TAATCTCCATCCGCGA-1	0.13685788
M22156-2-ACTGATGCAAATCGTC-1	0.13685884
M31225-1-GAGTCATCATCCTGTC-0	0.13686877
M77209-1-GGTGATTTCTTACACT-0	0.13687222
M67602-2-GTTACAGTCGTGTCAA-1	0.13687336
M65551-2-GACCAATTCGTTGTTT-1	0.13687538
M41531-1-GAGTCATTCGTGTTCC-0	0.13687602
M47503-2-GTGCACGAGATAACAC-1	0.1368784
M49579-1-GTAACACCATTCTCTA-0	0.13688022
M61517-2-GTTGAACGTTAGAAGT-1	0.13688475
M85747-2-TTTGATCCAACAACAA-1	0.13688946
M13326-1-ACGTCCTCAGCATACT-0	0.13689429
M76512-2-TATGTTCCAACGATCT-1	0.13691084
M57242-2-GAGCCTGGTCGTCAGC-1	0.13691421
M40565-2-AAAGGATTCTGTGCTC-1	0.13691528
M86262-1-CAGCACGCATGAATCC-0	0.13691586
M85747-1-GATCGTATCCCGAACG-0	0.136918
M19281-2-CTCAACCGTCAAGGCA-1	0.13691851
M76286-2-TTCCTAACAATTGCGT-1	0.13693072
M35096-2-GTGACGCGTGATACCT-1	0.13693912
M6080-1-GAAATGAAGCACTTTG-0	0.13693953
M49781-2-ATGGAGGCATCCGTGG-1	0.13694063
M88112-2-CAGGGCTAGGAACGCT-1	0.1369482
M59080-1-GGAACCCTCACAGTGT-0	0.13695905
M837246-1-CCACACTTCGTTCGCT-0	0.13696145
M98137-2-TCTACATTCAGCATTG-1	0.13696207
R10432641-2-TGAGGTTGTCGACTTA-1	0.13697112
M76512-1-CTGCAGGTCGTCAACA-0	0.13697952
M88462-2-TTCGATTCAACCCTCT-1	0.13698027
M47503-2-TCAGGTAAGGCAGGTT-1	0.13698053
M80319-2-TTGGTTTAGTCACTAC-1	0.13698639
R19415550-1-AGTCATGTCCTGTAGA-0	0.1369925
M51024-2-ATCCCTGCATTGGATC-1	0.13699362
M17639-2-TCCACCAAGCAAGTCG-1	0.13701479
M88112-2-AACCAACCAGATCCTA-1	0.13701531
R74024679-3-CTACCCAAGTGGATAT-0	0.13702329
M39233-1-CAACCAACATTACTCT-0	0.1370255
M83367-2-CATAGACTCCCTTGGT-1	0.13702723
M66831-1-TTCCGTGAGCAATTAG-0	0.13703138
M97954-2-TGCGGGTAGTGGCCTC-1	0.13703156
R33137549-1-GTGCAGCTCCTCTAGC-1	0.13703972
M3038-2-CATTCATTCATTTACC-1	0.13705319
M73602-2-AGATCCAAGGACTAAT-1	0.1370733
M74881-2-ATTACTCGTAGATGTA-1	0.13707696
M41973-1-TGACGCGAGTCAATCC-0	0.1370859
M58534-2-GAGACTTGTACAGGTG-1	0.13709028
M76512-1-GCCAACGGTCACCGAC-0	0.13709408
M723187-2-TCGCTTGCAGACCAGA-1	0.1370965
M00_1061-1-TGGATGTGTTACCCTC-1	0.13711675
M35723-1-CATCCACTCACCTCGT-0	0.13711822
M5392-1-TTCCGTGAGCGTCTCG-0	0.13712235
M85747-1-AAGCGTTCAAAGCACG-0	0.13712606
M28167-1-CGAGGCTGTCGACTTA-0	0.13714102
M88131-2-GATGCTAGTCTTCCGT-1	0.13714221
M49401-1-GAGACCCGTTAAGGAT-0	0.13714635
M48992-1-CGCGTGACACTTCATT-0	0.13714771
M13458-2-GTGGTTAAGTCTAGAA-1	0.13715206
M94462-2-CAGCAGCTCCCGAAAT-1	0.13716224
M31323-2-TGTAACGCACTGTCCT-1	0.13716586
M00_1061-1-TAGGGTTGTATCATGC-1	0.13717426
M38814-2-TACCTCGGTTTCGCTC-1	0.13718423
M79496-2-GTTCATTAGGTCTACT-1	0.13719827
M41973-2-GGGTTTATCGCTAATG-1	0.1372058
M46146-2-GTGAGTTAGCACACCC-1	0.13720731
M80700-1-AACAAGACATACAGCT-0	0.13722068
M52014-2-TTCATGTAGCAATTCC-1	0.13722245
M51024-1-CCCTTAGAGAAATTCG-0	0.13722257
M6976-2-TCTAACTCAGAAACCG-1	0.13722387
M85747-1-AGTCTCCCAGAGTGAC-0	0.13723308
M29898-2-TATCCTATCACTGTCC-1	0.1372363
M79925-2-CAGAGCCTCAAGGACG-1	0.13723949
R25344517-1-GTCATGAGTAAGCAAT-1	0.13723992
M12047-1-TTAGGGTCATGCCGCA-0	0.13724042
M36521-2-GGAGGATCAATAGTAG-1	0.13724266
M10233-2-AGTGATCGTTACACAC-1	0.13725464
M76512-1-TTGCCTGAGGTAGTAT-0	0.13726203
M10247-2-AGATCGTAGCAGTAAT-1	0.13726708
M67089-1-TTCGATTCAGAAGCGT-0	0.13726893
M40396-2-CGGCAGTCAATCGCAT-1	0.13727242
M38814-1-TGCACGGAGCATCAGG-0	0.13727419
M82228-1-CACGTGGAGTATCCTG-0	0.13728452
M77740-2-ATCGGCGGTTGTGGCC-1	0.13729487
M271140-1-ACACAGTAGTACAACA-0	0.1372958
M50861-2-GTAACACCACCAGCTG-0	0.13729611
M70207-2-TCAGTCCCAAGACTGG-1	0.13729863
M62918-2-GTGATGTAGTGGATAT-1	0.13730001
M86262-2-ACGATGTTCGACGATT-1	0.13730507
M97343-1-CTTACCGAGCCTCTTC-0	0.13730736
M80768-2-AGGGTTTAGCAGTACG-1	0.13731131
R91279176-2-GGAGATGAGGTCGCCT-1	0.13731265
R2602916-1-CATGCAATCAACGCTA-0	0.13731597
M41973-2-GGTGTTAGTCTTCAAG-1	0.13731724
M76512-1-GGGTAGAAGTAGAATC-0	0.13732512
R20849279-2-AATGAAGTCAAGCCAT-1	0.13733225
M118449-2-CTCGAGGAGCGCACAA-1	0.13733831
M98107-1-CCATAAGAGATGGTCG-0	0.13734399
M80488-2-TACACCCCATCGGCCA-1	0.13734749
M76512-1-CTCCATGCATAACAGA-0	0.13735281
M81035-2-CTTCTAATCGAGATGG-1	0.13735607
M31555-2-GTCATTTCAGTTTCGA-1	0.13735984
R64123404-1-TACTTGTCAGAACTTC-0	0.13736132
M73602-1-GCATCTCGTTATCCAG-0	0.1373644
R47354365-2-ATTACCTCACTATGTG-1	0.13737032
M75112-2-CCAATTTAGTGGTGAC-1	0.13737972
M26279-2-CGTAAGTTCTACTGCC-1	0.13738698
M8975-1-TTGTGGAGTGACACGA-0	0.1373956
M49579-1-ACAGCCGTCTGGTGGC-0	0.13740231
M17629-2-CAAGAGGGTTGCTCGG-1	0.13740298
R11648421-2-TGGGAAGAGCAGCACA-0	0.13740501
M14502-1-GCCTGTTTCATTTCCA-0	0.1374078
M96287-2-TGTAGACAGGGCGAAG-1	0.1374341
R11609672-1-GTAGGAGAGGTCCGAA-0	0.13743936
M80571-2-TTCTAACAGCGTGCTC-1	0.13744672
R22209673-2-TGGATGTCAAGAAACT-1	0.13745269
M85101-2-CGATGGCGTGTGTGTT-1	0.13745491
M88313-1-AGAGCCCCATCTTCGC-0	0.13745563
R3052480-1-TGCACGGGTAAGAACT-0	0.13747245
M14888-1-CTACGGGCATCTGCGG-0	0.13747384
M78204-2-GTCTCACTCATTTGTC-1	0.13747454
M47241-2-ATATCCTGTCCAGCCA-1	0.13747784
M11903-2-GATGAGGCACTTCCTG-1	0.13748384
M85047-1-GTGGAAGTCCTTCGAC-0	0.13748388
R37744074-2-GTAACACAGTGCCTCG-0	0.13749123
M44095-2-GAGAGGTTCTCTCCGA-1	0.13750117
M345262-2-CAAAGAACAGAACTCT-1	0.13751188
M43632-2-ATCGTGACACAAGTGG-1	0.13752533
M6559-2-TCCGATCCAGCACAAG-1	0.13754304
M34701-2-GTCACTCTCTGCGGGT-1	0.13754722
M64954-2-AGAAATGCAAACACCT-0	0.13754748
M41973-1-TTACAGGCATTCCTCG-0	0.13754793
M44785-2-TTCTTCCCAAGATTGA-1	0.13756308
M64468-1-TTGTTCATCATTTGTC-0	0.13756426
M80297-1-GCCTGTTCAGAAGTTA-0	0.13757043
M23714-2-GCACGGTAGGATTACA-1	0.13757291
M31969-2-AGACACTTCGGAAGGT-1	0.13757493
M54170-1-ATCGTGAGTGCGTGCT-0	0.13759275
R14453182-2-TGATGCACAACTGATC-1	0.1376088
M55245-1-TGGTTAGAGGCTGAAC-0	0.13761073
M82712-1-CTAGGTATCGTCCTTG-0	0.1376174
M7649-1-ATCGGATTCCAACTGA-0	0.13762023
M70729-2-TGAGGTTGTTCCGCTT-1	0.13762747
M63941-1-GGAGAACAGACTGAGC-0	0.1376306
R59217750-2-GTTACCCCATCTCATT-0	0.13763875
M80488-2-TACAGGTCAAGAGTTA-1	0.13764176
M41973-2-ACCAACACAGCGTTGC-1	0.13764688
M77920-2-ACCTACCGTCAGCTTA-1	0.1376536
M89852-1-CGGTCAGAGGTGTGAC-0	0.13765426
R25344517-1-TTACGTTTCGCGATCG-1	0.13766006
M73555-2-CCACGAGGTTGGCCTG-1	0.13766056
M88811-1-AACACACTCCCATGGG-0	0.13766631
M67351-2-CTCCTCCTCGGCCAAC-1	0.13766918
M62967-2-GGGATCCGTTCGGTTA-1	0.13767485
R76812113-1-CCTCTCCAGAACGTGC-0	0.1376752
M63941-1-CCTTCAGCAAGTGCTT-0	0.1376888
M4078-2-CGTAGTACATAGGCGA-1	0.13769285
R99859950-1-TAACCAGAGCCGGATA-0	0.13769677
M54170-1-GGGTCACCAGCTCATA-0	0.13770185
M82712-1-GTGAGCCCACGTCATA-0	0.1377042
M80488-2-AGTGATCGTAACATAG-1	0.13770875
M48992-2-TTCAGGAGTGAGCCAA-1	0.13772887
M37960-2-ACGGTTATCGAACGCC-1	0.13773544
M18768-1-AGCGATTAGTCGGGAT-0	0.13773759
R20237131-2-CTTCGGTGTAAGGCCA-1	0.13774934
M11903-1-TACTTGTAGGCTATCT-0	0.13775161
M89852-1-TCGGGTGCACAGTGTT-0	0.13776115
R82441989-1-GGGAGTAAGTCTCCTC-0	0.1377726
M84955-2-CATCCGTTCACTTGTT-1	0.13777708
M52014-2-AGAACCTCACTTCAAG-1	0.13777934
M23152-2-AAACGCTAGACTTCGT-1	0.13778894
M33690-1-AGACCCGAGAGAGCCT-0	0.13778977
M94236-1-AATGAAGGTTCTCTAT-0	0.13779756
M97954-1-TGTCAGAGTTCGGTTA-0	0.13780005
M67782-2-CACAACAGTCCGCAGT-1	0.13780434
M1119-1-GACAGCCAGATAACGT-0	0.137806
M40103-1-TCTGCCAAGGTGCCAA-0	0.13780694
M11903-2-CCCTAACAGACTACCT-1	0.13780938
M56024-1-CCTCAACGTTGCACGC-0	0.13781932
M198964-1-TCATGGAAGGCACTAG-0	0.13782151
M85101-2-GTGCGTGGTTGCTCGG-1	0.13783559
M45871-2-CATACCCGTCTACGTA-1	0.13784026
R3052480-1-TAGACCAGTGCATTAC-0	0.13785303
M67602-1-AACAAAGCACCTGTCT-0	0.13785912
M40396-2-TTACTGTCAAGACTGG-1	0.13786677
M6080-2-CGAATTGGTCGATTAC-1	0.13786863
M345262-1-TAGATCGCAGAGGACT-0	0.13787448
M85747-1-TTGTGTTGTCCAGGTC-0	0.13787861
M76512-2-CTCTGGTGTACACGTT-1	0.13788234
R90613980-2-TAATCTCCATCTGTTT-0	0.13788952
M17639-1-AGGAATAGTGTTCCTC-0	0.13789219
M24530-2-AAGAACAAGGATTTCC-1	0.1378925
M67089-1-ATCACGACAGCTGTTA-0	0.13789764
M74881-2-CGGGACTCAGTTGAAA-1	0.1379017
M257579-2-GTTTGGAGTTACCCAA-1	0.13790245
M56024-1-CATACTTAGAGCATTA-0	0.13791019
M12876-1-GAGCTGCTCCGACAGC-0	0.13791244
R54396902-2-GGGTTTACACCTAAAC-1	0.13791817
M76286-2-CCTCAGTAGGCTAACG-1	0.13792202
M64886-2-GTTACCCTCGCCGAAC-1	0.13792342
R56607358-2-TGAATCGCATCAGTCA-0	0.13792749
M41973-2-TCTTCCTCACACACGC-1	0.1379365
M89620-1-ACCTGAATCGGTCATA-0	0.13794306
M63941-1-TTCTAACCATGACAAA-0	0.13794473
M8359-1-ATTACTCAGTCGTCTA-0	0.13794628
M76286-1-TTGAGTGGTGCGGCTT-0	0.13795204
M15395-2-CATTCCGCACTATCCC-1	0.13795286
M607196-1-AATCACGCACAAGCTT-0	0.13796298
M76897-2-ATTACCTAGGATTACA-1	0.13797097
M28892-2-ACGGAAGCAGTAGTGG-1	0.13797818
M70834-2-CCTCTCCCATAGAAAC-1	0.13797984
M88811-2-TTCCAATGTCCTTAAG-1	0.13798016
M68491-2-ACTACGACATCCGAAT-1	0.13798182
M745106-2-TCTTCCTAGTGGAAGA-1	0.13798386
R52692199-1-GTATTTCTCAACCTCC-0	0.13798979
M10247-1-CGCAGGTAGAACAGGA-0	0.13799082
M61517-2-GGTAATCTCACTTGGA-1	0.13799305
M84803-2-CCCTTAGTCTTAATCC-1	0.13800399
M59080-2-GTGATGTTCGTTCATT-1	0.13800725
M6411-2-TTCGGTCGTTGGAGGT-1	0.13800935
M10247-1-TCCAGAAGTTTCAGAC-0	0.13801137
R19415550-2-TCATACTAGCCTGAGA-1	0.1380131
R56203790-1-CGCCATTCATACATCG-0	0.1380134
M85047-1-ATGACCATCGGTAGAG-0	0.13802509
M88743-1-TTCACCGTCGAAGGAC-0	0.13802682
M94517-2-GGTAACTGTGCCCGTA-1	0.13802707
M98979-2-TTCCGTGCACTCCTTG-1	0.13802987
M41550-1-ATTCAGGTCAGCTTGA-0	0.13803616
M90395-1-GGAATGGCAACGGGTA-0	0.13803843
M59080-2-GGAGAACCAAATAGCA-1	0.13804862
M78471-2-GCTTCACTCCCTAGGG-1	0.13807428
M12052-1-CAACGATCACCGTCGA-0	0.13807705
M2540-1-TCTGCCAGTCTCGGGT-0	0.13807753
M118449-1-AGACAGGGTGCGAGTA-0	0.13807754
M96251-2-CATGCCTAGCGTGTTT-1	0.13808139
M24227-1-TCATATCCACGACAGA-0	0.13808718
M50861-1-ATTCACTTCACGGGAA-1	0.13809697
M21461-1-TAACGACGTCGGAACA-0	0.13810082
M8359-1-CAACAGTAGAGCATTA-0	0.1381268
M67819-1-TGAGTCATCATGCCCT-0	0.13812812
M14897-1-TGATCTTTCAAGTAAG-0	0.13813056
M41973-1-AAAGTCCAGCGTTCAT-0	0.13814251
R76812113-2-TTCATTGAGGATATAC-1	0.13815449
R21196129-2-CACTTCGCAGTGCGCT-1	0.138155
M89958-1-GATGCTAAGACATAAC-0	0.13816127
M21046-1-TATCTGTAGGCGCTCT-0	0.13816378
M70834-2-CGTCAAAAGGCTCAAG-1	0.13816842
M86015-1-GTGGGAACACATGGTT-0	0.13819338
M24420-1-GTAGTACGTCCAATCA-0	0.13820376
M83136-1-CAACAACAGGTCATAA-0	0.13820447
M76286-1-TTTGGAGCAGGCCCTA-0	0.13822003
R48942987-2-CCTCAACTCTAGGCAT-0	0.13823594
M77740-1-ACTATGGCATCTGCGG-0	0.13824064
M16101-1-GTTTACTAGGGCAGAG-0	0.13824502
M62967-2-GCCATTCAGCATCCTA-1	0.13825095
R22200264-1-TGGTAGTCACGCGCTA-0	0.13825594
M9439-1-GTCCACTAGTTACGGG-0	0.13826334
M73602-1-CGGAATTCATCAGTGT-0	0.1382727
M73007-2-TCGACGGCATACGCAT-1	0.13827477
M68742-2-CCCTCTCCATACTGAC-0	0.13827702
M85730-2-TCATTGTGTATCGAAA-1	0.13828176
M61680-1-TGTCCACTCGGTCGGT-0	0.13828924
M57395-1-TGTTGAGCAGTTGTCA-0	0.13829903
M85101-2-TATATCCTCATGCCAA-1	0.13830072
R54396902-1-CCACTTGGTGGTCTTA-0	0.13831168
M8176-1-ACGTAGTCATGTTTGG-0	0.13831176
M48992-2-TTCGGTCCAGAGTCAG-1	0.13831417
R61580111-2-ATTCTTGGTCAGTCGC-1	0.13831848
M40437-1-ACGATCAGTGCCGAAA-0	0.13831887
M10282-2-ACAGCCGAGTATTGCC-1	0.13832329
M118449-1-TCATCATTCGTTCAGA-0	0.13833295
M62967-2-TGTTCATTCCTCTGCA-1	0.1383335
M68491-2-CTGCATCAGCAGGCTA-1	0.1383469
M76807-2-TCACGCTCATTGACAC-1	0.13834973
M345262-2-ACAAGCTCAGCGTTTA-1	0.13835086
M37684-1-CTGCTCAGTTTCGCTC-0	0.13835433
M52897-1-CCACAAACAGACACCC-0	0.13835853
M74881-1-AGTGACTAGTAGAATC-0	0.13836408
M97046-1-CTGCAGGGTGGTCTCG-1	0.13836887
M44657-2-GCCCGAAGTGCCTATA-1	0.13836926
M5392-1-AAGCCATGTGGCTACC-0	0.13837235
R33137549-1-CGGTCAGTCACAAGAA-1	0.13837479
M97046-1-TGGGATTAGTACCGGA-1	0.13837716
M98979-2-GCAGGCTAGGCCACTC-1	0.13838796
M40816-2-GCGTTTCAGATGAACT-1	0.13838899
M82307-2-GTAGGAGGTCGCACGT-1	0.13839345
R22200264-2-CGGGTCAGTTAGAAAC-1	0.13839562
M8359-2-AACAAGAAGTGCCAGA-1	0.1383958
M23714-2-ACTATCTAGGGACAGG-1	0.1383983
R61995556-1-CTACTATTCCTACGAA-0	0.13839999
M8299-1-CATTGAGGTCTGTCCT-0	0.13840164
R29471893-1-GCATGATCATTAGGAA-1	0.13840227
R61995556-2-GGTGATTTCAAGCCAT-1	0.13840234
M21461-2-GAAGGGTCACAGTCGC-1	0.13841361
M80488-1-CCACGAGCATTGAGGG-0	0.13842116
M41973-1-GACCGTGAGTCTAGAA-0	0.13842185
M837246-2-GTTGCTCCAGCACGAA-1	0.13842283
M9439-2-AACGGGAAGTAGAGTT-1	0.13842374
M36521-1-TTCAATCAGATCCAAA-0	0.13842382
M4030-2-ACCAAACTCTGGGCCA-1	0.13843293
M82984-1-ATTCATCTCGCCGATG-0	0.13843471
M336074-2-TCAGCAAAGTACCCTA-1	0.13844426
M6976-1-TGCGGCACACTTGACA-0	0.1384455
M899297-2-ATGTCCCTCTTTGATC-1	0.13845597
R47354365-2-GTTTGGATCCATGATG-1	0.13846363
M2491-1-GGGACTCTCCGATGTA-0	0.13846906
M11903-2-GGGAGTACAGAAATTG-1	0.13847093
M85747-2-CGGACACAGGACCCAA-1	0.13847241
M67370-1-TCCCATGTCCGAAATC-0	0.13848025
M74931-1-GACCTTCGTCCAATCA-0	0.13848032
M30199-1-CGAGTTACATCCGTGG-0	0.13848147
R61580111-2-TTTGATCAGCGACTAG-1	0.13848504
M11903-2-TCGATTTGTGGGTATG-1	0.13849069
M64954-2-TCCTGCACACTCCTTG-0	0.1384941
M6080-1-TCAGTTTGTCGGTGTC-0	0.1385017
M79926-1-TAGAGTCAGGGCATGT-0	0.13850234
R82704927-1-ACAGCCGAGGACACTG-0	0.13850386
M1140-2-GACAGCCAGTATGGAT-1	0.1385081
R90613980-1-AAAGAACGTCCCTCAT-1	0.13851763
R48415713-2-TCAAGTGAGCAGGCTA-0	0.13851854
M670567-2-AGAACAACAAATCAGA-1	0.13853018
M55245-1-GAGAGGTGTGTGATGG-0	0.13853331
M12249-2-AGGCCACGTCATCGCG-1	0.13854529
M77740-2-CTCAGAAAGACGACTG-1	0.13854647
M27813-2-AGTCAACGTGCAGTGA-1	0.13855486
M66132-2-CAGTGCGTCATCGCTC-1	0.13855807
R69454066-1-CATTGAGAGAATCGTA-0	0.1385584
M40437-1-AGTTCGAGTTTGTTCT-0	0.13856044
M74866-2-GTTTGGAGTGGCCCAT-1	0.13856052
M3114-2-TTGGATGTCCCGTGAG-1	0.13856322
R62109730-1-AGTCATGAGCGTCTCG-0	0.13856502
M93955-1-AATCGACCAGAATCGG-0	0.138569
M97977-2-TCTACATTCAAGGCTT-1	0.13857004
M20834-2-ATCGGCGAGCACTCAT-1	0.13857087
R96476379-1-GGGAGTACAATAACCC-0	0.13857462
M899297-2-CTTCCTTCAGTTAAAG-1	0.13857466
M1119-1-GCACGTGTCGTAATGC-0	0.13858058
M79736-1-CATTGAGAGCGATTCT-0	0.1385896
R25450802-2-CCACCATAGCTGTGCC-1	0.13859159
M57809-2-AGAGAGCTCGAGAAAT-1	0.1385928
M73602-1-TGTCCACTCAATGTCG-0	0.13859348
M13960-1-CACGAATTCAGATTGC-0	0.1385967
M49935-1-TAACGACCAATTTCGG-0	0.13859686
M670567-1-GTCTAGAAGGGATGTC-0	0.13859712
M12052-1-TGGGAGATCGATGCTA-0	0.13859765
M77740-1-GACTCAAAGACATGCG-0	0.13860129
M42044-1-GGTTAACCATCCTGTC-0	0.1386168
M36615-1-CCGTTCACACGCCACA-0	0.13861975
M81015-1-GTAGTACGTTTAGAGA-0	0.1386346
M514468-1-CATTTCACAAACCACT-0	0.1386372
M73602-2-AGGGCCTTCCACTTTA-1	0.13863946
M48185-2-GACCGTGTCAGGAAAT-1	0.1386464
M81015-2-AGCCAGCTCAGCTCTC-1	0.13864659
M88811-1-CCCGGAAAGCTAAACA-0	0.13864957
R37744074-2-AACAAAGCATCCTATT-0	0.13865115
M201539-2-AAACCCATCTTCTAAC-1	0.13865268
M91573-1-CGGAGAACAAAGTATG-0	0.13865446
M79989-1-GTACAACAGGACTGGT-0	0.13865569
M61862-2-TACTGCCCAAGTCGTT-1	0.13866904
M74881-2-CTGCTCACATCGCTCT-1	0.13867052
M85101-2-TGACGCGCAGTATACC-1	0.13869584
M89620-2-CGCGTGAGTACTTGTG-1	0.1387167
M44785-1-CATCAAGGTTAATGAG-0	0.13872835
M6080-1-GGGTCACTCACACCGG-0	0.13873048
M86050-1-TTGTTTGGTTCTTGCC-0	0.13873345
M95015-1-TTCCTAACATCCTTCG-0	0.13873687
R19415550-1-TGCTTCGAGCCTCTGG-0	0.13873835
M31079-1-TAGCACAGTTATGACC-0	0.1387396
M58534-2-ACCCAAACATCCAACA-1	0.1387425
M93955-1-GACTCAAGTGCAACGA-0	0.13874418
R72407598-1-TGTTCCGGTCGGCACT-0	0.13874914
R11150132-2-TGCTGAATCTATCCAT-0	0.13875401
R3052480-2-AAGTACCAGATCCGAG-1	0.13875583
M73602-1-ACTGTGATCGCACGGT-0	0.13876337
R61580111-1-GATCCCTAGCATTTCG-0	0.13876468
R99126836-1-CGACAGCAGATCGGTG-0	0.13876866
M14502-1-TACTTACCATCTGCGG-0	0.13877775
M82984-1-GGGCTCAGTAGCCCTG-0	0.13878135
M88131-1-TATTGGGAGGATTCAA-0	0.13878204
R22200264-1-GATCACAGTGATATAG-0	0.13879271
R18500138-1-GACACGCGTGCCCAGT-0	0.13879634
M80488-2-TTTCGATAGTAAGGGA-1	0.13880359
R50101497-1-TGGGCGTGTAATGTGA-1	0.13880466
M80488-1-CCTTGTGAGGAACGAA-0	0.1388241
R37744074-2-TTTGGTTAGAGTCAGC-0	0.13883917
M55722-2-CGCATGGCATGACTTG-1	0.13885206
R42804284-2-ACGGTTACACCCATAA-1	0.13885416
R3052480-2-ATAGAGAAGCCTCAAT-1	0.13885678
R86464152-2-TCTGCCAGTCCTACGG-1	0.13885999
M27813-1-CGGAACCGTCTTCTAT-0	0.13886811
R82441989-1-CCTTTGGCACTAGGTT-0	0.13886875
M97977-2-CTATCTAGTTGCAAGG-1	0.13887304
M18243-2-TTACCATTCAGAGCGA-1	0.13887376
R21196129-1-GAAGCCCAGCGTGAAC-0	0.13887548
M76286-2-AGATGCTGTACCAGAG-1	0.1388769
M86050-1-TGTCCTGAGGAGAATG-0	0.1388786
M85047-1-GCTGAATTCCGTTGGG-0	0.13888705
M45915-2-CACTTCGCATCTTTCA-1	0.13888995
M12052-1-GTAGCTATCCACACAA-0	0.13890228
M54682-2-TGTGATGAGGTCGAGT-1	0.13890757
M28437-1-GTGCGTGCAAGAAATC-0	0.13891444
M92929-1-CTATAGGGTAGGCTGA-0	0.13892114
M81049-2-GGTTAACTCATAAGGA-1	0.1389244
M15923-2-GTTAGTGTCTATCGGA-1	0.1389279
M78451-2-CACTGTCAGGGTCTTT-1	0.13893461
M00_1061-1-AGATAGAGTTGGTAGG-1	0.13894314
M20485-2-AAAGTGACAGCGCTTG-1	0.13894364
M837246-1-TAGCACATCCTCACTG-0	0.13894652
M75112-1-CACCGTTAGCTCCGAC-0	0.13894887
M31079-1-ACCTGAACAGGACATG-0	0.13895935
R82441989-2-CATTGAGCACCTGAAT-1	0.13896328
R3052480-1-GTAAGTCCATAGAAAC-0	0.13896497
M82712-2-AACCACAGTGCCTATA-1	0.13897483
M26756-1-ACTATTCGTTACAGCT-1	0.1389906
R21131938-2-GGTGGCTAGGAAGAAC-1	0.13899136
M96568-1-GGGTGAAAGACTAAGT-0	0.13899522
M76651-1-TTGGGATGTTAGGAGC-0	0.13901451
M201539-1-TCATCATCATTGCTTT-0	0.13902411
M753809-1-CCCTTAGAGTGATGGC-0	0.13902764
M34371-2-CTACCCAAGCTTGTGT-1	0.13903323
M62967-1-ATTTCACAGAAACCCG-0	0.13905956
M68491-1-TCCGGGACATACTTTC-0	0.13906278
M19281-1-CACAGATGTGCTAGCC-0	0.13906352
M74881-1-GTACAGTTCCCAATAG-0	0.13907216
M81015-1-CGGACACGTGCAGGAT-0	0.13907592
M27409-1-CGACAGCAGATGCTTC-0	0.13907902
M31969-1-TTCATTGTCCGCAACG-0	0.1390888
M21461-1-CACGGGTTCTGTGCTC-0	0.13909197
M97594-2-ATCCCTGCAGATTAAG-1	0.13909672
M68895-1-CCTTCAGTCTCCAAGA-0	0.13911162
M11903-1-CCGTTCACAGGTGACA-0	0.13911562
M35096-1-TTTGATCGTCGTACTA-0	0.13911621
M36521-2-CCTCTAGGTTGCAAGG-1	0.13912116
M8975-2-GGGACAACACATGGTT-1	0.13912287
M81084-1-AACCATGGTAGTCCTA-0	0.1391254
M82712-1-AGGCTGCGTGACTCGC-0	0.1391281
M49935-2-ATTCCATAGCGGTAAC-1	0.13914312
R61580111-2-CTGGCAGTCTGTGCTC-1	0.13914378
M67351-2-GGTGTTATCGCGCCAA-1	0.1391471
R14453182-1-GAACGTTAGAAATGGG-0	0.1391472
M85101-1-TGGAGGACACCAGACC-0	0.1391489
M15923-1-ATGCCTCTCGGTGCAC-0	0.13914976
M61862-2-GTGCAGCCATACAGCT-1	0.139152
M7698-2-CCGTAGGAGAGACAAG-1	0.13916126
M22640-1-TGCGGCAAGCATTTCG-0	0.13916321
M28167-1-CCGGTAGCATCGATAC-0	0.13916701
M6080-2-CTAAGTGAGGGCTGAT-1	0.13917795
M63927-1-TCGTGGGGTGAGTCAG-0	0.139185
M26727-1-TCATTTGGTTCTCACC-0	0.1391871
M5812-1-CCTAACCGTGACGTCC-0	0.13920286
M36615-1-GTAGGAGCACCTAAAC-0	0.13920945
M67302-2-TAGACTGCAAGTTGGG-1	0.13921216
M35723-2-AGGGTCCGTAACATGA-1	0.13921322
M15410-2-GTTACGATCTCTGCCA-1	0.13921365
M12876-2-GGAATCTAGTACTGTC-1	0.13921867
M23714-1-ATCAGGTTCTTGCGCT-0	0.1392213
R11318248-2-GCCATGGCAGCCCACA-1	0.13922176
M10247-1-GTGGAGAGTAATGTGA-0	0.13922577
M19527-1-TCACGCTCAGCAAGAC-0	0.13922694
M26279-1-TAGATCGTCCATCTAT-0	0.13923076
M55245-2-TTCTGTAAGTGCACAG-1	0.13924006
R18500138-1-TGAGGAGCAGATCCTA-0	0.13924237
M49579-1-TCCGGGATCTGGGAGA-0	0.139247
M76512-1-CGTGATAGTGAGGATC-0	0.13925444
M94517-1-CTTGATTTCTTCACAT-0	0.13925469
M63927-1-TCGCTCAAGACGCAGT-0	0.13926177
M41973-1-ACCCAAACACTTGTGA-0	0.13926305
M75112-1-AGCCAATAGGAGTCTG-0	0.13926849
M12052-1-ACAGCCGGTCCGAAAG-0	0.13926922
M23065-2-ATCGCCTAGGTCACCC-1	0.13927375
M8359-1-ATACTTCGTCGTTGCG-0	0.13927405
M89640-2-CCTCACAAGACGCTCC-0	0.13927698
M96977-2-CGGAGAATCATTACCT-1	0.13928005
M44532-1-TTCGCTGTCTAGCCAA-0	0.13928053
M90828-1-GCCAGTGGTGTAAACA-0	0.1392849
M26914-1-TGCAGATTCACAGAGG-0	0.13928585
M56061-2-CGGAATTTCTAGTTCT-1	0.13928685
M96287-1-ACCTACCGTCAACACT-0	0.13928916
M56061-1-AGACCCGTCTTAATCC-0	0.13928989
M34070-2-GCATGATAGGGACCAT-1	0.13929598
M15923-2-TAGAGTCTCAACTGAC-1	0.13930036
M00_1061-1-AACCTTTCAGTCTGGC-1	0.13930708
M11371-2-TTTGTTGAGGGATGTC-1	0.1393083
M54451-2-CGCAGGTTCAGAGCAG-1	0.13932171
M68770-1-CGTAAGTCACACACGC-0	0.13932207
M6559-2-GACGCTGCAGAATTCC-1	0.13932233
M84803-1-TCAGCCTTCCGGACTG-0	0.13932654
M16485-1-GTTTGGAAGGTAAACT-0	0.13932791
M11903-1-GGCGTCACAGGCCTGT-0	0.13933654
M81015-1-TATTGCTGTGGTATGG-0	0.13933666
R82441989-2-ATGACCAGTACATTGC-1	0.139342
M79265-2-TAACTTCAGCACCCAC-1	0.13934205
M14502-2-ACCAAACGTACGAGCA-1	0.1393469
R17547647-1-AAGCATCCAAGCAATA-0	0.13934977
M604571-2-AGATGAAAGACCAGAC-1	0.13935293
R90613980-2-CATAGACGTGGACTGA-0	0.13935575
M42044-2-TATTGGGAGATGACAT-1	0.13935792
M33636-1-CAACAACTCATCGGGC-0	0.13935855
M39413-2-ACAGGGACAGTCGGTC-1	0.13936259
M98107-2-AGGTGTTGTTCCGGTG-1	0.13937129
M57528-2-GCAACCGGTGTGTGGA-1	0.13937192
M952-2-TCATTACTCTGGGAGA-0	0.1393747
M26279-1-CATGAGTTCTCAGGCG-0	0.1393771
M52011-2-ATTCATCAGACATCAA-1	0.13937779
R11318248-2-AGTTCCCCATCCGTTC-1	0.1393852
M13670-1-TGTCCTGGTCTATGAC-0	0.13938543
R61995556-2-GTCATCCGTCCAAAGG-1	0.13938794
M14947-2-ACCACAAAGACTCTTG-0	0.13940448
M57528-2-GTGTTCCTCGAAGTGG-1	0.13940644
R99126836-1-TGGGCTGCATCGAGCC-0	0.13942304
M19844-2-CTTCAATCACGTGTGC-1	0.13945124
R82441989-1-GAACACTAGCCACAAG-0	0.13946183
M88131-2-CACATGAGTCATCACA-1	0.13947016
M80488-1-CGATGCGCAGTCGCAC-0	0.1395013
M6643-2-TCGTGCTCAGTGCGCT-1	0.13951805
M94517-2-TGAATGCGTCGGCTAC-1	0.13952293
M97977-1-CACCGTTGTTTACGAC-0	0.13952602
M64526-2-GGGATCCTCCGATAGT-1	0.13953091
R82441989-1-CAACCTCTCCCATTCG-0	0.13953307
M75112-2-ACTTTCATCTTCCTAA-1	0.13954079
M538-2-CTGAATGAGATAGTGT-1	0.13954502
M35723-2-GCAGGCTCAGCAGACA-1	0.13954668
M94517-1-GCCATTCAGCCAACCC-0	0.13954747
M47207-2-CTCCCTCTCTCCTGAC-1	0.13956098
M35723-1-AGTACTGGTGACTCTA-0	0.13956553
M21046-1-ACTTCGCCACTGTTCC-0	0.1395658
M75112-1-ATGTCCCGTAAGTCAA-0	0.1395692
M47503-1-TTGGGTAGTGAGTTGG-0	0.1395714
R99859950-1-TGGCGTGAGCATGCAG-0	0.139576
M31555-1-GTGTAACTCTGGTGCG-0	0.13958329
M77983-1-TATCGCCTCGCCAATA-0	0.13958943
R61580111-1-TGAGGGAGTCAGTCGC-0	0.13960594
M16204-2-TAGCACATCGAACTCA-1	0.13961029
M81015-1-CTCCACATCCGGTTCT-0	0.13961081
R36100578-2-CGTTGGGTCGCGCTGA-0	0.13962103
M65630-1-TAACTTCAGACGCATG-0	0.13962997
R54396902-1-CAATGACGTGACTCGC-0	0.13964185
M6080-1-GGTGAAGTCACCTTAT-0	0.13964432
M74881-1-CCCATTGTCGCTTACC-0	0.13964783
M11903-2-CACAGATTCCTTGGAA-1	0.13965467
M11903-2-GGGTTATCATGTAACC-1	0.1396566
M99907-2-GATTGGTGTTCTTGCC-1	0.13966076
M14947-1-CAAGAGGGTAGGACTG-1	0.13966773
M7105-1-TGATTTCAGTCCGCGT-0	0.13967343
M59697-1-CCCGGAAAGGCTGTAG-0	0.1396932
M77740-1-AACCTGAAGCGTCGAA-0	0.13969943
R11630705-2-AATGAAGTCGGCTGAC-1	0.13969952
R25344517-2-TCGAAGTTCATGGGAG-0	0.1397043
M28216-1-TTGTTTGTCCTTCACG-0	0.13970679
R11016875-1-TCAAGCATCTTCGCTG-1	0.13971837
M3038-1-TGCGGCAGTTGGGCCT-0	0.13972247
M60126-1-CGGGTGTGTTGTGTAC-0	0.13972862
M70834-1-AAGACTCGTCGTCGGT-0	0.13973053
M31323-2-CAGAGCCGTGCTATTG-1	0.1397339
M40396-2-GACGCTGCAAACGTGG-1	0.13973872
M1994-2-TCCGTGTTCAACTCTT-1	0.13973995
M39676-2-GAATCGTCACATGGTT-0	0.1397491
M28843-1-TGGGAGAGTTGGGATG-0	0.13975394
M75112-2-ATGTCCCCACGCGGTT-1	0.13975598
M45871-1-TGGTGATTCAATCCAG-0	0.13975777
M54682-2-GCAGCCACATTACTCT-1	0.13976102
M11903-1-GAGACTTTCTCTGCTG-0	0.13976388
M41973-2-GGCTGTGCATCTCGTC-1	0.13976555
M44223-1-TCAAGACGTATTTCCT-0	0.13977528
M46146-1-GGGTGTCCATCGCTAA-0	0.13977534
R99126836-1-CATCGCTTCAGACAAA-0	0.13978401
M76286-1-TACCCGTAGTCGAATA-0	0.13978417
M54682-2-TCGCTTGGTATACCCA-1	0.13978423
M10730-2-TCCTAATTCCATCTAT-1	0.1397861
M88112-1-CCTAACCCAGCCATTA-0	0.1397877
R14453182-1-ATCCGTCTCCGATAAC-0	0.13979542
R93024957-2-GTTTACTGTCGGATTT-1	0.13981098
M76651-1-CATGCGGGTTACACTG-0	0.1398114
M47819-1-TACTGCCAGACCACGA-0	0.13981271
M82307-1-CTTCTCTAGCCGATAG-0	0.13983044
M80488-2-CTGGTCTTCGGCTTCT-1	0.13983499
R64123404-1-TAGGGTTTCGGCAGTC-0	0.13984078
M67089-2-GGGTTTAAGAACTTCC-1	0.13984668
M10730-2-ATCGTGAGTGCGAACA-1	0.1398496
M39233-2-GCACATAGTCTCCTGT-1	0.13985454
R29471893-1-CAGGTATGTCGCCACA-1	0.13986024
M48992-1-GGGAAGTTCGTTCATT-0	0.13986234
M120539-1-GACCGTGGTGGATCGA-0	0.13986573
M78204-2-GCAGGCTTCCGTTTCG-1	0.13987462
M49579-1-CCCTAACTCAATCTTC-0	0.13988121
M670567-1-GGTCTGGTCAGCACCG-0	0.13988796
R54396902-1-GTCTAGACAAGTATCC-0	0.13989975
M46007-2-ATGACCACAACAGATA-1	0.13990758
M48992-2-TCATTCATCTTGGTGA-1	0.13991293
R22209673-1-TAAGCCATCGATACGT-0	0.13992937
R57291516-2-GTGACGCAGCGCAATG-0	0.13992989
M55722-2-TGCGACGAGCTGGAGT-1	0.13993283
M723187-1-GAAGGGTCATAATCGC-0	0.13993724
M64954-2-GCTTGGGCACTCAAGT-0	0.13994196
M97728-2-TCAAGACGTTGCCATA-1	0.13994747
M76286-1-CCTTGTGTCACACGAT-0	0.13994893
M56061-1-CGGCAGTCAGAGATTA-0	0.13995662
R54396902-2-GGAGGATTCTGAGGTT-1	0.13995738
M53805-1-CTGCTCATCCTAAGTG-0	0.1399575
R61580111-2-GAACGTTAGCACGTCC-1	0.13997129
M201539-1-ACATCGAGTACCTAAC-0	0.1399742
M6080-2-TCCGGGAGTTGGGTTT-1	0.13998698
M67782-1-AGTGATCCAGGAAGTC-0	0.13999163
M70314-1-CTGGTCTTCTCGAGTA-0	0.13999319
M86262-2-AGCTACAGTTGCGGAA-1	0.13999927
M14888-2-TATCTGTTCAGGAAGC-1	0.14000037
M40565-1-CCGGGTAAGGACACTG-0	0.14002025
R19415550-2-CTTGATTTCGAGATAA-1	0.14002609
M8359-2-TAATTCCGTACACTCA-1	0.14003402
M7667-1-CACTTCGAGTTACGAA-0	0.14003633
M76564-2-ATAGAGAGTATCAAGA-1	0.1400393
M86262-2-AGATGCTGTACTGTTG-1	0.14004405
M80522-1-TGAATCGAGGCTAGCA-0	0.14004436
M34302-2-AGCGCCAAGCGCACAA-1	0.14004931
M76286-1-TCTCACGTCTTACACT-0	0.14005631
M60126-2-GGGCCATTCTTTGCTA-1	0.14005722
M70314-1-GTCCACTTCGCTGTTC-0	0.14006035
M76286-1-TTTGATCAGCAGTCTT-0	0.14006102
M78204-1-TAACTTCCACGTGAGA-0	0.1400747
M78471-1-TATATCCCAACACAAA-0	0.14007838
R69267559-2-GTAATGCGTTGGACTT-1	0.1400812
M5301-2-TATTTCGCAAGTGCTT-1	0.140083
M41973-2-ACTACGACAATTCTTC-1	0.14008884
M76286-2-AGGACTTCATAGAAAC-1	0.14009129
M28167-1-TTTACTGTCGGTGTAT-0	0.14010063
R86464152-2-AGTCAACTCTATGCCC-1	0.14010105
M68770-2-AGACCATGTATGACAA-1	0.14010847
M14888-2-TGTAACGGTTCGGTAT-1	0.14012569
M755-1-GTGTAACCAGTCAACT-0	0.14013675
M80488-1-AAGCGAGAGCTGAAGC-0	0.14014436
R61580111-2-TGGAGAGAGTTACTCG-1	0.14014605
M67370-1-GATAGAACACTAACGT-0	0.14015664
M81015-1-AGTGTTGCATCCGAAT-0	0.1401567
M21046-2-CATTGTTGTTGCATAC-1	0.14015739
R70663594-2-TTCACGCTCTGGGAGA-1	0.1401585
M98979-2-CGAGGAAAGTCTAGCT-1	0.14016145
M6874-2-ATCCTATGTGTTCAGT-1	0.14016172
M85101-2-CCTGCATGTAAGACCG-1	0.14018176
M78204-2-TCGTGGGGTTTACACG-1	0.14018632
M6976-2-ACACGCGCAGCTGAAG-1	0.14018726
M74564-1-CACCGTTAGCCTAGGA-0	0.14018764
M41531-1-TATATCCGTTAGAGTA-0	0.1401879
R20046260-4-ACGGTCGAGGGACAGG-0	0.14019844
M13670-1-GGTCTGGGTGGATACG-0	0.14020014
M85101-1-ACCCAAAAGCTTCTAG-0	0.1402043
M11371-2-ACCAACAAGTTCATGC-1	0.14020987
M26914-2-CTCCTTTAGCCACTCG-1	0.14022066
M61680-2-AGTCAACTCACTGGGC-1	0.14023536
M99310-1-ACATCCCGTTCACCGG-0	0.14023633
M40565-1-AATGAAGCAATGTGGG-0	0.1402393
R54497344-2-TGATGCAGTATGAGGC-0	0.14024699
M81049-2-CATCCACTCCAAGCTA-1	0.14025407
R99126836-2-TGGCGTGAGCCGCTTG-1	0.14026128
M74881-2-CGGGTCAGTATCCCTC-1	0.14026184
M13670-1-GTCCTCAAGTACCATC-0	0.14026536
M67652-1-AGGATCTTCATTTCCA-0	0.14027736
M17678-1-GAGACTTCATGTGGCC-0	0.14027822
M14153-2-TCATCATAGAGAGCAA-1	0.14028332
M39711-1-GAACTGTAGGTTCACT-0	0.14028862
M76512-2-CATTGCCGTATTCTCT-1	0.14029121
R64123404-1-CTGAGGCAGCTAAACA-0	0.14031063
M68491-1-AACCTTTAGAGGTTAT-0	0.14031218
M49935-1-AATGAAGCATCCCACT-0	0.14032611
R987978-2-ATGGATCCAGTCAACT-1	0.14032944
M64891-2-TACCCGTTCCATTCGC-1	0.14033347
M723187-1-GCAACATCATACTTTC-0	0.14033538
M43479-1-TGCAGATGTTATGGTC-0	0.14033593
R57342872-1-AATCACGTCTCGCGTT-0	0.14033705
M8359-1-GGAATGGTCTACCTTA-0	0.1403478
M80488-1-GGGACCTCAGAAATCA-0	0.14034952
M67780-1-TGCTCCATCGTAGCTA-0	0.14035922
M11903-1-ATAGACCGTGTTCGTA-0	0.14035967
M628275-1-GTCTTTAGTCTCTCAC-1	0.14036046
M12571-1-GCCAACGCATGTTACG-0	0.14037992
M27409-2-CTCAACCTCACACGAT-1	0.14038268
M1994-1-ATCCTATGTTGTCAGT-0	0.14038342
M345262-1-GTGCTTCCAGACGATG-0	0.140385
R21196129-1-GCATCGGTCCATCCGT-0	0.14038526
M34815-2-ATTACCTCAGTTCCAA-1	0.14039633
M82307-2-ATTTACCCATGAGAAT-1	0.14039916
R20237131-1-CATTCTAGTTGCTCGG-0	0.1404032
M8359-1-CTAGGTATCGCTCCTA-0	0.14040807
M80488-2-TAGTGCAAGTTAACGA-1	0.14040874
M837246-1-AAATGGAAGCCGTTGC-0	0.14040878
M79925-2-AGTTAGCGTACTAAGA-1	0.14040908
R48415713-2-CCTCCAACAGTCGGAA-0	0.14041601
M271140-1-TCAGTCCAGTAACGTA-0	0.14041711
M74881-1-CCTTGTGGTCCGATCG-0	0.14043136
M64526-2-GCATTAGTCTCTCGAC-1	0.14043145
M56398-1-GCAACCGTCTCGCTCA-0	0.14043207
M11026-2-CCGCAAGCATATCTGG-1	0.140436
R61580111-2-GCATGATTCTTGTGCC-1	0.14044556
M53805-1-CGTAATGCAACAGATA-0	0.140448
M8359-1-GAGCTGCCAGTTGAAA-0	0.14045124
R47354365-2-ACCACAAAGTCCTGCG-1	0.14046365
R96476379-2-AAATGGAAGCCTTTCC-1	0.14046924
M19551-1-TTTACTGCATCGAAGG-0	0.14047624
M14897-1-TGATGGTCAAGCCTGC-0	0.14047885
M27500-2-AGCGATTTCACGTCCT-1	0.14048716
R14128242-2-TGAGCATAGACGGATC-1	0.14048907
M24443-2-TTCCGTGAGCAATTCC-1	0.14049469
M38686-1-TCGAACAGTCATAACC-0	0.1404956
M28167-1-AAACCCATCGCGCCAA-0	0.1404971
M45480-2-GTATTTCTCCGACGGT-1	0.14050074
M73602-2-GATTTCTTCTGTCGCT-1	0.14050648
R21246218-1-TCAGGTAGTCCACACG-0	0.14050654
M42521-2-CTCGAGGAGTGAATAC-1	0.1405111
R72407598-1-ACTTCGCCAACTCGTA-0	0.14052093
M79757-2-TGATGGTTCTGCGGCA-1	0.14052387
M78471-1-TTGATGGGTTTCCAAG-0	0.14054112
M85047-2-TCATTACGTCTACGTA-1	0.14054324
R20046260-3-CGTTCTGAGCAACTCT-1	0.14055221
M10282-2-TCAGCCTAGGATTCCT-1	0.14055863
M80488-1-TCATCATCAGGCTTGC-0	0.1405617
R61580111-1-AGACCATGTATCAAGA-0	0.14056596
M63628-1-GTTGCGGGTTAGAAAC-0	0.14057243
R94227192-1-GGGCTACCAGGGTCTC-0	0.14057831
R61580111-1-AGGTTACGTCTTCTAT-0	0.14057966
M97616-2-GGGCTACAGAACGCGT-1	0.14058346
M31634-1-CAGCAGCAGGAAGTGA-0	0.14058489
M28216-2-CACTAAGGTTCATCTT-1	0.14058892
M32048-2-TGCTTGCCATTCTTCA-1	0.14059247
M76286-2-GAGACTTCAGGTGGAT-1	0.14059858
M27953-2-AGTCTCCTCACTTCTA-1	0.14060314
M6080-2-ACGGTCGCAAATCAGA-1	0.1406164
R91279176-1-AGACTCATCTCGCCTA-0	0.14062782
M00_1061-2-CCCGGAAGTGAGCCAA-0	0.14063428
R36605992-1-GAGGCCTTCGGTTGTA-1	0.14063825
M64954-2-TGAGGAGAGAGACAAG-0	0.14063902
M98979-2-ATTGGGTTCACAGAGG-1	0.1406392
M83778-2-TTACGTTCATTGCTGA-1	0.14064395
M43479-1-TCACAAGGTTCCACGG-0	0.14064577
M24227-1-CTCAGGGAGAATGTTG-0	0.14064915
M10730-1-GGAATCTCAGGCCCTA-0	0.14065197
M46146-2-GACCCAGTCCATCACC-1	0.14065343
M80488-1-GAGTCATTCGGTCATA-0	0.14066438
M70207-2-CTGTAGAAGATTGCGG-1	0.14068565
R72407598-1-TTGATGGAGAGTCGAC-0	0.1406878
M17639-1-TCTTCCTGTCCACGCA-0	0.14069036
R48415713-2-TTTCACACATAATGAG-0	0.14070292
R37744074-2-GTTGTAGAGGTTATAG-0	0.14070943
M96287-2-GTAGTACTCAGCAGAG-1	0.14071472
M70693-2-ACGTAACGTAGTGCGA-1	0.14071731
M48725-1-AGGGCTCTCCAACCGG-0	0.14072374
M35594-1-GACTGATGTCCGGATC-0	0.1407307
M14502-2-TCGCTTGGTCGATTTG-1	0.14073214
M723187-2-GTTTACTGTTTCAGAC-1	0.14074194
M84511-1-AGATCGTGTCAGTCTA-0	0.14075243
R99126836-2-ACCTACCCACTTGGCG-1	0.14075468
M28216-2-ACAGCCGGTACCCGCA-1	0.14075957
M257579-1-GACTATGTCCTGATAG-0	0.14076933
M81015-1-CTAAGTGGTAGGCAGT-0	0.14077288
M89958-2-GACGCTGAGACGCCAA-1	0.14078714
M28167-2-TACCCACAGATGGCGT-1	0.14078796
M14947-1-ACCACAATCCGAGGCT-1	0.14078797
M13078-2-ACACGCGCACAAGCCC-1	0.14078823
M27953-2-GATTTCTAGGCCCACT-1	0.14079036
M67937-2-AGGAGGTTCTTCGGAA-1	0.14079109
M31634-2-GCATCTCAGCGATCGA-1	0.14079785
M97954-2-AGGATAAAGCGGACAT-1	0.14081165
M97954-2-AGGATAACATGACGGA-1	0.14081396
M40396-2-TTAGGGTCACACAGAG-1	0.14081827
M48992-1-ACTGTCCAGTAGCATA-0	0.14082006
M96251-1-CCTCAACTCGCGCCAA-0	0.14082965
M62967-1-GCCCAGATCGTAACAC-0	0.14083962
M76286-2-ACGTACAAGAACAAGG-1	0.14084265
M899297-2-TCAGTGAAGGATGCGT-1	0.14084625
M16963-1-TGGAACTTCACGACTA-0	0.1408465
M39233-1-GGTGAAGGTGGGTCAA-0	0.14084704
M13458-2-GGAGCAAAGTAGCATA-1	0.14084886
M8359-1-TGCTTCGTCTTCCCAG-0	0.14085257
M80319-1-CGGGACTAGCAATAAC-0	0.14085469
M11903-1-CCGATGGCAGCCTACG-0	0.14085828
M56061-2-AGTGATCGTTCAAAGA-1	0.14086154
R37065652-2-CTATCCGGTGGATCGA-0	0.1408688
M88131-2-AGACTCAGTAGAGACC-1	0.14086893
M57046-2-CCGGTAGCACGAGGTA-1	0.14087687
M17230-2-CGTTGGGAGTCGAATA-1	0.14087969
R10275252-2-TATCTTGCATGTAACC-1	0.14088115
M837246-2-GTCACGGTCTGCCTCA-1	0.14088394
M89958-1-TATCTGTCATGAATCC-0	0.14088409
M59796-2-CTACAGAGTCCCTGTT-1	0.14088482
R22200264-1-TGGAACTTCGCAGATT-0	0.14088544
M74881-1-AGAGAGCTCCTCCACA-0	0.14089759
R64123404-2-AAAGGTATCGCAGTGC-1	0.14090176
M41973-2-TGAGCGCAGAAATTCG-1	0.14090873
M70235-2-GATCATGCAGAACGCA-1	0.1409116
M26279-2-CTCGAGGGTACGACAG-1	0.14091563
M47241-2-GTTCCGTCATCATGAC-1	0.14091997
M11903-2-CTCAATTCAACGTATC-1	0.14092033
R2602916-1-TCGTGGGAGTGCCGAA-0	0.1409358
M40396-1-TATCCTATCAATGCAC-0	0.14093755
M95576-2-AGGTTGTGTCGCAACC-1	0.14094484
M95987-2-CGAGGAACAGAATTCC-1	0.1409645
R99126836-1-GACGCTGGTTTAGAGA-0	0.14096873
R68879403-1-AGTCATGAGGTTGAGC-0	0.14097776
M14897-1-ATGGTTGGTTGTGTAC-0	0.14098407
M28437-2-GTCGCGATCAATCAGC-1	0.14098537
M69259-2-ATATCCTGTCAAAGCG-1	0.140986
M29188-1-TGACAGTGTCAACCAT-0	0.1409887
M49579-1-CCTCACACACAATGAA-0	0.14099811
M27813-2-TCAGCCTCAATTGGTC-1	0.1410031
M61350-1-AATGCCACAGTTGAAA-0	0.14100438
M84126-1-TGCGATACACCGTACG-0	0.14100806
R61580111-1-TCTAACTCACGACTAT-0	0.14102122
R72407598-2-TTGTTTGAGACAACAT-1	0.14103162
M118449-2-TAGGGTTCATAGATGA-1	0.14103556
M81015-2-CTTAGGAAGCATCAAA-1	0.14104337
M6080-2-ATAGGCTAGTTAGTGA-1	0.14104806
M67370-2-GTTCTATGTTCAAGGG-1	0.14104891
M41973-2-GAGGCAACACTGGCCA-1	0.14104953
M41973-2-ACCAAACAGCCTCATA-1	0.1410496
M35723-2-TACCTGCGTTGCCATA-1	0.14105213
M41973-2-CCTCAACAGCTACAAA-1	0.14106359
M89958-1-CTCGAGGTCACGTCCT-0	0.14107788
R99126836-2-AGAACAAGTAATCAAG-1	0.14107838
M00_1061-2-TTTCCTCGTCTGGTTA-0	0.14109612
M41136-2-TCAATCTCATAGAGGC-1	0.14110573
M34583-1-TTTCAGTTCTCTTAAC-0	0.14110608
M35559-1-CGATCGGCAAACAGGC-0	0.14110747
M6976-1-ACCACAACACCTGATA-0	0.14111356
M3114-2-GTTCTATTCGCGGTAC-1	0.14111471
R64123404-1-GGTGTCGAGTCGCGAA-0	0.14112014
M56061-1-CATCGTCAGACCAGAC-0	0.14112213
R22101842-2-TCAGTTTTCCATCACC-1	0.14112397
M26727-2-GCGGATCGTAGGCAGT-1	0.14112712
M76512-1-TCCATCGGTATCCTTT-0	0.14114031
M56061-2-TTGTTTGAGCACGATG-1	0.14114442
M31555-2-CCATCACGTTCCGGTG-1	0.14114588
M66831-1-TGTACAGAGAAGCCTG-0	0.14115335
R61580111-1-TCCTGCATCTTGATTC-0	0.14116581
R10275252-1-GAGCCTGCACAGAGCA-0	0.14116618
M84522-2-AGTCATGCACGCACCA-1	0.1411773
M61862-2-GTGGAAGCACAGGATG-1	0.14118151
M9699-2-CGTCCATAGGCCCGTT-1	0.14118244
M8359-1-GTTGTAGGTTCCACGG-0	0.14118779
M837246-2-TCGTAGAGTGTGATGG-1	0.14120719
M8359-1-AATGGAAGTTGAATCC-0	0.1412093
M88743-1-TACTTCATCGCCTCTA-0	0.14121531
M76286-2-TGCTGAAAGGGTGGGA-1	0.14122882
M56024-2-CATTCATCAAAGAGTT-1	0.14123115
M78451-1-CGCATGGAGAGGCCAT-0	0.1412362
M98137-2-GCCCAGAGTGGGTATG-1	0.14124312
M73602-1-TGATCTTTCTTGGATG-0	0.14127047
M6080-2-GCCGATGCATGAGAAT-1	0.14127135
M90262-2-GGTCTGGTCTGTAAGC-1	0.14128725
M340452-1-TATCCTATCACATACG-0	0.14129181
R99126836-2-GATGATCAGTATAGAC-1	0.14130686
M6080-2-TTGCTGCAGTGGTTCT-1	0.14130783
M25895-1-CAGATCAAGATGATTG-0	0.14131105
R72407598-1-ACCAAACGTTCAACGT-0	0.14131251
R20237131-2-AGGCCACTCCGACAGC-1	0.14132538
M86015-2-AGGAAATGTTAGGGAC-1	0.14133126
M639636-1-CTCCATGGTAGCCAGA-0	0.14133264
M8359-2-ACAGGGACAGAAGCTG-1	0.14133397
M89604-1-ACGGTTAAGTCCGTCG-0	0.14133698
M31323-2-GTGAGTTGTGTAAACA-1	0.14134608
M48016-1-CAGATCAGTACGCTTA-0	0.14134674
M67937-1-CACATGACAGGCACAA-0	0.14135106
M6080-2-GAAGGACGTTGCAACT-1	0.14135249
M83778-2-CATGCGGGTTCCCACT-1	0.14136522
R21246218-1-CTCCATGTCTCCCTAG-0	0.14136532
M10233-1-AATCACGCAAGCTACT-0	0.14136674
M49935-1-ACAACCATCTCTCGAC-0	0.14137428
M97977-1-CGGGTCATCTTGGTCC-0	0.1413765
M13458-1-GATGACTCATGACCCG-0	0.14138202
M7155-2-TACCTCGAGCATCCCG-1	0.14138253
M75705-2-ATCCGTCGTACTAGCT-1	0.14138909
M837246-2-GCAGGCTGTACTGGGA-1	0.14139579
M11903-2-CCTTCAGGTCATATGC-1	0.14139692
M54170-2-CTGTGAATCTTACACT-1	0.14140786
M74881-2-ATGGAGGTCCAGTGCG-1	0.14141978
M11938-1-AGAGAATCAAAGTGTA-0	0.14142594
M28167-2-CTCACTGGTATAGCTC-1	0.14143366
M71872-1-CTGTAGACATGGCTGC-0	0.1414391
M31555-2-ATTCCATTCGACGTCG-1	0.1414436
M6080-2-GCGATCGCAGTGTGCC-1	0.14144452
M78204-2-ACTACGACAGCTGGTC-1	0.14145015
M80772-2-TCAGCCTAGAGATCGC-1	0.14145282
M82712-1-AGTCACACACGACTAT-0	0.14145358
M76286-1-GTGCTTCCACTGATTG-0	0.14145753
M71789-2-GAACTGTTCACAGTGT-1	0.14146066
M40565-2-ATGGAGGCATGAAGGC-1	0.141481
M13078-2-AGGTGTTGTTTAGACC-1	0.14148442
M1712-2-TATTTCGAGCAACAGC-1	0.14148492
M62967-2-GTTCCGTTCATTTGCT-1	0.14148669
M00_1061-1-CACGTGGTCAAACGAA-1	0.14149107
R29903274-2-TCAGTTTCACAAATAG-0	0.14149363
M85747-2-ACTATCTCAGGTTCCG-1	0.14149834
M80488-2-GGAATGGAGGCGCTCT-1	0.14150384
M723187-1-CCGTAGGAGAGATTCA-0	0.14150459
M48247-1-GGGCTACCAGGACTTT-0	0.14151466
M27953-2-GACTGATAGTATCTGC-1	0.14151958
M37112-1-ATGAGGGGTTTCACAG-0	0.14152531
M76512-1-TAACCAGTCGTTGCCT-0	0.1415499
R91684359-1-TTTGACTTCATGAGTC-0	0.1415509
M86015-1-CGTCCATTCTTCCGTG-0	0.1415543
M29124-2-ACTCTCGCAATTCTTC-1	0.141559
M00_1061-2-AAGCGTTAGCTCGAAG-0	0.14157608
M4030-1-CCTCCTCGTCGTACAT-0	0.14157839
M73602-2-GGTGAAGTCTCAACGA-1	0.14159246
R99126836-2-GTCTACCCAAGTTCGT-1	0.1416017
M1176-2-GTTACAGGTGGCCACT-1	0.14160968
M96154-1-CAAGACTAGGGTAGCT-0	0.14162171
M26914-2-TCTATACCAATACCCA-1	0.14162453
R48415713-1-AGTCACACACCAGTTA-1	0.14162748
M4078-1-GGGCGTTAGGCCTTCG-0	0.14163192
M12565-2-CGTGTCTGTTTGTTCT-1	0.14163928
M70834-2-GGTGTCGAGTTGAAAC-1	0.14164244
M11903-1-CGAAGGACACGTAGTT-0	0.14164871
M18153-1-AGGAAATCAGGTACGA-0	0.14165133
M96287-2-GCTACAAAGGTTCTTG-1	0.14165354
R72407598-2-CGATGGCCACACCTGG-1	0.14165823
M65284-1-GGTCTGGGTCTCGGAC-0	0.14165922
M96287-1-AAGTTCGAGGTACTGG-0	0.14166278
M26914-1-ATTCTACAGCTGGCTC-0	0.1416663
M97977-1-CATTCCGTCTACTGAG-0	0.14167522
R22200264-2-CTTCCGAAGTCTTGGT-1	0.14167969
M21614-1-TTTACTGCAGCAAGAC-0	0.14168337
R10432641-1-TTCAGGAGTACTCCCT-0	0.14168873
M39413-1-CTCTCGAAGAGAAGGT-0	0.14168885
M41973-1-AGGGTTTGTAGGGTAC-0	0.14169319
M74881-2-CTATCCGAGTAGCATA-1	0.14169443
M29188-2-AAACGCTAGAATCTAG-1	0.14170535
M12876-1-GGGCTCAGTTATAGAG-0	0.14171475
M76286-1-CGTTAGACAAAGGGTC-0	0.14174503
M4078-1-TTGCCTGAGGATTTAG-0	0.14174785
R48415713-2-GTTCCGTTCGTGAGAG-0	0.14174838
M87879-2-AACTTCTGTGGGTCAA-1	0.14175041
M49579-2-GTAAGTCTCTCTGACC-1	0.14175303
M81015-1-TACTTACTCAAGTGTC-0	0.14175771
M5849-1-TCTGGCTGTCGCTCGA-0	0.141763
M17678-1-CACTGGGGTCGACTTA-0	0.14177021
M99345-1-GGCTTTCTCAAGTGTC-0	0.14179218
M4078-2-TATCAGGAGTACGTCT-1	0.1417984
M72578-1-GTAATGCTCCATACAG-0	0.14181055
R87038802-1-ACGTAGTAGTATTAGG-0	0.14182003
M85168-2-CAGCAATGTGACGTCC-1	0.14182805
M8359-2-TGGTTAGAGCGGTAGT-1	0.14183035
M952-1-CAGTTCCTCTTCTGTA-1	0.14183825
M91573-2-AACAAAGAGGCCTAAG-1	0.14184432
M19281-1-GAATAGATCTTCCCAG-0	0.14184909
M80488-1-GGAGAACGTACGATCT-0	0.14185971
R22554571-1-TCAATTCGTGGCTACC-0	0.14186843
M48037-1-CTACAGATCTCGGTAA-0	0.1418756
M508462-1-ATTCTTGGTTCCACAA-0	0.1418758
M26914-2-AGGGCCTCATATACCG-1	0.14187647
R47354365-2-CAATACGCAAGGCCTC-1	0.14187859
M233549-2-TATTGCTCACGCTATA-1	0.14188191
M93955-2-TCCTCCCAGTATCTGC-1	0.14188792
R37065652-1-TGTTACTGTCCTACGG-1	0.14189671
M56061-1-AGCATCAGTAGGTGCA-0	0.14190201
M16485-1-AGATAGAAGTATGACA-0	0.14190969
R2602916-1-GATTTCTTCGTAGGGA-0	0.14191742
M837246-2-GAGACCCGTCGGAAAC-1	0.14191774
M8359-2-ATCTTCATCCACAAGT-1	0.14191924
M35594-2-CTACGGGAGCTGGCTC-1	0.14192307
M84803-2-TATGTTCTCGCCGAAC-1	0.1419383
M88112-1-ACCTGAACAACACACT-0	0.14194098
M61448-1-CTGAGCGAGGCTTTCA-1	0.14194764
M80488-1-GAGGGTATCCACGGGT-0	0.1419486
M74881-2-TTGCTGCAGCCTTTCC-1	0.14195932
M24227-1-ATGCCTCAGAATACAC-0	0.14196424
M1994-1-GTGGCGTAGCGACAGT-0	0.14198717
M76512-2-ATGGAGGCATCCGTTC-1	0.14200044
M5392-1-TGAATGCAGTCCGTCG-0	0.14201213
M28167-2-CTTTCGGTCACTGTCC-1	0.14201222
M837246-2-AGTAACCAGAAGTCAT-1	0.14201346
R54396902-1-TTTCGATTCCGGTAAT-0	0.14201589
R987978-1-GTCTAGATCGATTCCC-0	0.14201999
R61580111-1-AGACTCAAGCATCAAA-0	0.14202921
M34583-2-CCTCCTCGTACACGTT-1	0.14203839
M14897-1-GCACTAACACAACGTT-0	0.1420471
M25021-2-TTGTTTGCATAATGAG-1	0.14205126
R61995556-1-GAAGTAAGTGCCCGTA-0	0.14205155
M14748-2-CAGCGTGCACCATTCC-1	0.14206037
M80488-2-ACCAAACGTCCTATAG-1	0.14207226
M3038-2-CGAGAAGTCCGAGGCT-1	0.142079
M670567-2-CTCCTCCCAGCGTACC-1	0.14208397
M97977-1-TGGTACAGTTACGGAG-0	0.14208719
R22209673-1-TCTATACTCATCAGTG-0	0.14209026
R22200264-2-GAAGGACGTCCGCAGT-1	0.1420939
R21131938-2-TCGTGCTCATTGAAGA-1	0.14210036
M41973-2-TCAGGTAAGTGCTCAT-1	0.14210078
M74881-1-GTCTCACGTTTCGCTC-0	0.14210123
M6080-1-AATGGCTGTCATCGGC-0	0.14210406
M82307-1-AGGATAATCTATGCCC-0	0.14210533
M75954-1-GCGGATCCAAAGGGCT-0	0.14211094
M25234-2-ACGGAAGCAACTAGAA-1	0.14211212
M94517-1-CCCTCAAAGGCTAGCA-0	0.14211269
M75112-2-CCTCAACTCGCCTATC-1	0.14211355
M97977-1-TGGATCAAGAGTGACC-0	0.14212699
M42838-2-AACAGGGTCCAGTGCG-1	0.14213513
M35609-1-TCCTAATGTCAACACT-0	0.1421417
M84511-2-TCATATCGTGCAAGAC-1	0.14214209
M70834-1-ATTCGTTCAAGGTCGA-0	0.14215325
M33987-1-GTAGCTATCGACGTCG-0	0.14215745
M47819-2-TCATGAGAGGGAGTTC-1	0.14215763
M80488-1-ACCACAACATGACGAG-0	0.14216739
R54396902-1-CACATGATCCATCAGA-0	0.14216873
M18243-2-AGCGATTTCGAGAAGC-1	0.14217049
M00_1061-1-GGGTAGACAGGGAGAG-1	0.14218138
M40103-1-TCGGGACTCCGTGGCA-0	0.14218178
M40396-1-GCATGATGTTGGGCCT-0	0.14219566
M35723-2-CAGTGCGTCATTACTC-1	0.14219975
R54497344-2-TACCTCGAGTACCGGA-0	0.142221
R22101004-1-ACCGTTCCATCGCTCT-0	0.14222907
M40565-2-GTTTGGATCCAAAGGG-1	0.14222914
M12571-2-ATAGGCTGTGCCGGTT-1	0.1422329
R61580111-2-TATTTCGTCACCGACG-1	0.14223313
M39676-1-TGTTCCGAGCGACTTT-1	0.14223422
R99126836-1-CTGTAGACATGCCATA-0	0.14224453
M65319-1-TCTCCGAGTCCATCTC-1	0.14225908
M51024-1-CTCAGGGCAAAGGTTA-0	0.14225908
M74564-2-AGTAACCCAACGGGTA-1	0.14226072
M80488-2-TAACTTCAGAGAGCGG-1	0.14226241
M97954-2-GCACTAACAGCTGAAG-1	0.14227219
M76286-1-GAGTGAGCACAGCTTA-0	0.14227454
M85101-1-GAACTGTCAACGCCCA-0	0.14227581
M80768-1-CCTCAACCACAGAGAC-0	0.14227843
M11903-2-TAGGTACTCATGCCGG-1	0.14228345
R61580111-1-CTGCATCCAGCTGAAG-0	0.14228798
M57908-2-CTGTCGTCACAACATC-1	0.14229208
M81035-2-AGCTTCCCATGGCTAT-1	0.14229456
M12052-1-CCAATGACACTACAGT-0	0.1423097
M63927-1-AGTACCATCCCAGGAC-0	0.14230978
M76564-2-GTTTGGATCACTTATC-1	0.14231263
M35723-1-ACGTAGTCACTGAATC-0	0.14232135
M88112-2-AGGCTGCAGGCGTCCT-1	0.14232454
R68732959-1-CATCGCTTCGCGTAGC-0	0.14234531
M24227-1-TTTGGAGAGGTATTGA-0	0.14235404
M76286-2-CCTACGTGTATCGCAT-1	0.14237414
M48528-2-TTCACGCTCACCCTCA-1	0.14237519
M97046-1-GCAGCCAGTGGCTGCT-1	0.14237858
M53073-2-CATTTCAGTATATGGA-1	0.14237963
R72407598-2-TCAAGACAGTAGGGTC-1	0.14238054
M40565-1-GACCTTCGTAGTCTGT-0	0.14238058
M49579-1-ACTGTCCTCCACCCTA-0	0.14238657
R56607358-2-CCGATCTCACCCAAGC-0	0.14239268
M56024-1-CTATAGGTCAACTGAC-0	0.14240755
M52364-1-TGAGGGAAGACATCAA-0	0.14240895
M12876-2-AGGAATAAGTGCTCGC-1	0.14242244
M170954-1-TGCAGTAGTCCAACGC-0	0.14242454
M21046-2-ACAAAGAAGAGAGAAC-1	0.14242789
M8176-2-TGGGAGAGTTCCGCGA-1	0.14242819
M74881-1-CGTGATACAATGCAAA-0	0.1424353
M74881-1-TCTACCGAGTCTCGTA-0	0.14243881
M8359-2-ACTGCAATCGTTGCCT-1	0.1424433
M59796-1-GTCTCACGTGAGACGT-0	0.1424669
M54396-2-ACTATGGTCGAACGGA-1	0.14246999
M282520-2-TCTTCCTTCGTTGTTT-1	0.14247292
M76512-1-GCCAACGGTACGAAAT-0	0.14247547
M35594-1-CTGTACCGTATCAAGA-0	0.14248262
M90828-2-CTCATCGCAGGCTATT-1	0.14248341
M651299-1-GTTGTGACAGAGTTGG-0	0.14249133
M76286-2-GAGAGGTAGCAGCCCT-1	0.14249337
R18500138-1-GGGCTACAGCGCATCC-0	0.14249565
R54497344-1-TTGTGTTGTTTCCAAG-1	0.14249726
M90996-1-CACGTGGCAGCACACC-0	0.14249992
M81035-2-GGTCTGGGTAACATGA-1	0.14250356
R29903274-2-AGAAATGGTCGGTAAG-0	0.14250816
M14502-1-CATTCTAAGACCAACG-0	0.14251721
M48185-1-CATAAGCGTGCCTTCT-0	0.14252442
M55245-1-CAGCGTGCAACTGATC-0	0.14253195
M27500-1-TGCTGAATCGTTCTAT-0	0.1425321
R17547647-1-GCCTGTTTCTACGCAA-0	0.14253251
M11903-1-CTTAGGAGTTGACTAC-0	0.14255804
M47241-2-GCCTGTTAGTAATTGG-1	0.14256348
M64954-2-TTCGCTGGTTTACTTC-0	0.14256522
M4803-2-GATGCTAGTACGCGTC-1	0.14256738
M76512-1-GTTGCGGCAACCACGC-0	0.14257286
M8359-1-CTGGACGCAACAGAGC-0	0.14258263
M80488-1-TAAGCACTCAAACCTG-0	0.14258273
M85101-2-AAATGGACAAGAAATC-1	0.14259747
R2602916-1-TTAGTCTAGTCTTCCC-0	0.14259961
R62578487-1-AGATCCATCGAGAAGC-0	0.14260349
M42557-1-TCCATGCGTAACAGGC-0	0.1426207
M54170-2-TGAGTCAGTATCGCTA-1	0.14262097
M93210-2-TTTGGTTGTAGACACG-1	0.14262526
M5849-2-GCTTTCGCATGGATCT-1	0.14262648
M2772-2-CCTCTAGGTCCTCCAT-1	0.14263335
M98107-1-GTTGTCCCAAATTGGA-0	0.14263467
M28437-2-CGTGTCTCACTGCGTG-1	0.14264221
M56061-2-GATTGGTTCTGTTGGA-1	0.14264344
M21461-1-ACCACAAAGACATGCG-0	0.1426447
R48415713-1-TCGCTTGCACAACCGC-1	0.14264484
M74881-2-CCGTAGGTCTGAATCG-1	0.1426533
M50743-1-CAGCAGCAGCCTTTGA-0	0.14265336
M11903-2-TGTCAGAGTCCTACAA-1	0.14265878
R61580111-2-CTCCTCCCACATAGCT-1	0.14266068
M62967-2-CAATTTCCATCCCGTT-1	0.14267392
M27409-1-CTGAGGCTCGTGGTAT-0	0.14268042
M56061-1-TCCACCAAGAAGCTGC-0	0.14268233
R2602916-2-GTCACGGTCATTACTC-1	0.14268848
M340452-2-GATTTCTTCTAAACGC-1	0.14269142
M97954-1-CGGTCAGAGGACAAGA-0	0.1426942
M23714-1-TGAATCGTCATGCCCT-0	0.1426961
M51024-1-TATCGCCTCCCTCTCC-0	0.14269719
M61862-2-GCACTAAAGTATGAAC-1	0.14270748
M52897-1-ATGAAAGCAGGAACCA-0	0.14271076
M48737-1-CTCTGGTGTCTGCATA-0	0.14271696
M64526-1-CCTAAGAAGCCTAGGA-0	0.14272341
R82441989-2-CCTCTCCCAAACCGGA-1	0.14273538
M15923-2-CTTCCGAAGTCTCGTA-1	0.14274456
R57291516-2-TACACCCAGACATAAC-0	0.14274684
M50883-1-GAAGAATGTTGCCGAC-0	0.14274992
M74881-1-CTCAAGAAGTGGACGT-0	0.14275049
M62967-2-CAGCACGTCAAGTAAG-1	0.1427596
R94227192-2-GCTTTCGGTGGCAACA-1	0.14276503
M9699-1-ATCTTCAAGTATCTGC-0	0.14276516
R33137549-1-ATTACCTTCTTAGCCC-1	0.14276852
M71872-1-AGCGTATAGGTCCGAA-0	0.1427689
M47819-1-CTCATCGTCTGTCAGA-0	0.14278862
M73602-1-GACACGCAGTCCTACA-0	0.14278983
M55245-1-GACCCAGCAACAAGAT-0	0.1427975
M49935-1-CCACGTTTCGTGTGAT-0	0.14279942
M16169-2-CATCCCACAACACGTT-1	0.14279944
R81313710-1-ACGTCCTCAGAACATA-0	0.14280187
M48992-1-AGCCAGCAGAAGAACG-0	0.14281443
M62967-1-CTCCGATAGATTACCC-0	0.14281674
M64456-2-CCCAACTTCCTAGCGG-1	0.14282325
M88131-1-ATGAAAGTCGTGAGAG-0	0.14282483
M837246-1-CACCAAAAGGGTCTTT-0	0.14282578
R20237131-1-TTTGTTGCAAGACCGA-0	0.1428311
M837246-2-CTGGACGCATATTCGG-1	0.14283998
R42804284-2-ATTATCCTCAAAGAAC-1	0.1428462
M10730-2-GTTTGGAAGCTGCCTG-1	0.14284635
R54396902-2-TCGCAGGAGGTTTGAA-1	0.14284924
M12792-2-GAGACCCGTTAGGAGC-1	0.14286265
R3052480-2-GCCATTCTCTTGGGCG-1	0.14286555
M22156-2-GAGACCCGTACCCACG-1	0.14286752
M12571-1-GGTTAACCATGCAGGA-0	0.14288071
M23048-2-TTCCAATGTTTAGTCG-1	0.14288406
M36521-1-ACCAAACCATGGAATA-0	0.14289834
R62656124-1-ATACCTTAGAGAGGGC-0	0.14290379
M79757-1-TCATCATAGTACAGAT-0	0.14290908
M80488-1-AGGACTTGTGCTGATT-0	0.1429225
M74881-2-GTCCTCACAGAGTCTT-1	0.14292254
M16204-1-AGGATCTAGTTTCAGC-0	0.14292598
M68491-2-CCGATGGTCTACACTT-1	0.14292783
M26727-1-ATCGCCTAGCGATGCA-0	0.14292794
M82712-2-AGGAGGTGTGCATGAG-1	0.14294496
M345262-1-CCTTGTGAGAACGCGT-0	0.14294545
M60407-2-GAGGCCTAGACTCATC-1	0.14294766
M31555-2-ACCTACCGTACGAGCA-1	0.14294903
M5812-2-GGATCTATCTCGACCT-1	0.14296862
M10282-2-ATCATTCAGCCAGACA-1	0.1429798
M74368-2-TGGATGTGTAGACGGT-1	0.14298189
M94804-2-ATGCCTCAGAGAGCAA-1	0.14299676
M78204-1-TGGAGAGTCCCAACTC-0	0.14299753
M35594-2-AATCGACTCGAGAACG-1	0.14302477
M3319-2-AAACGCTGTGCCTTCT-1	0.14302513
M41973-2-ACTCTCGTCGCCATAA-1	0.1430275
M73574-1-TGAATGCCACAGAGCA-0	0.14303467
R25344517-1-CACGTGGTCTCTCAAT-1	0.14304036
M47636-1-CGAAGGATCCACGTAA-0	0.14304899
M13078-1-GAGTCTATCCCTCGAT-0	0.14305338
M29124-1-CAGCAATGTCAAGGCA-0	0.1430561
M41973-1-TTTCAGTCAGTGGTGA-0	0.14305705
M15395-1-CTCAAGAGTAGATTGA-0	0.14305831
M12052-1-GGAAGTGGTGCGAGTA-0	0.14306355
M29124-2-AAGTTCGGTACGTAGG-1	0.1430648
M18243-1-TCCGGGATCCCTTCCC-0	0.14306854
R69454066-2-AGCGCTGTCGAGTGAG-1	0.14307028
M77983-2-AAGCCATCACCACATA-1	0.14307527
M24578-1-CGAGTTAGTGGTCTGC-0	0.14307651
M19543-1-CTGCAGGGTGTGTACT-2	0.14307702
M17639-1-TTATTGCCATGGCACC-0	0.14309219
M63628-2-GGAGGTACAAGATCCT-1	0.14309356
M64954-2-TCGCTCACAGCGGATA-0	0.14309463
M11903-2-TCACACCCACTCAAGT-1	0.14309594
M96154-1-ACTATCTGTTGCTCAA-0	0.14310406
R99126836-1-CTCCATGCAGGGAGAG-0	0.14310774
M14888-2-CAGCACGCAAATTAGG-1	0.14312474
M67302-1-AGTACTGCAGAGAAAG-0	0.14313424
M76286-2-CTCATGCAGTCTTGGT-1	0.14313811
R33137549-2-TCACACCTCGTAGTCA-0	0.14313957
R22202446-4-CTTTCAATCCTCTTTC-1	0.14314914
M66831-2-ACAAAGAAGCAGTACG-1	0.14316407
R93024957-1-GCCATTCAGGTATTGA-0	0.14317058
M98979-1-GTGAGCCAGGTTCCAT-0	0.14317247
R72103655-1-GGGTCTGAGATTAGCA-0	0.14317618
M1994-2-TGACTCCCAAGAGGTC-1	0.14317869
M99118-2-CTAGGTAAGGAACGTC-1	0.14318143
M27500-1-GACAGCCGTTAAGTCC-0	0.14318328
M15395-2-TAGTGCACAATGAACA-1	0.14318329
M6976-2-ATACCGAGTCTACAAC-1	0.14318381
M43351-1-CCTCCAAGTTCAGGTT-0	0.14318572
R90911025-2-ATTCCATGTGTGGTCC-1	0.14319173
M14947-1-GAGTTTGTCTCATGGA-1	0.14319427
M71719-1-AGGGCTCCACTCCTTG-0	0.14319435
M75757-2-GCTACAATCCTCTAGC-1	0.14319436
M78204-1-TGCGATACATGGCGCT-0	0.14320396
M837246-2-TCAGTTTGTTGAATCC-1	0.14320709
M899297-1-TCCTTCTAGGAAGTAG-0	0.14321189
M28437-2-GAATCACCACGTTGGC-1	0.14321493
M73555-2-TCCTCGATCTCGCGTT-1	0.1432163
M48016-2-CCTATCGCAGGTGAGT-1	0.14322
R99126836-1-CCTCCAACAATCGCCG-0	0.14322096
M639636-1-AGGGTCCGTGACGTCC-0	0.14322342
M10247-1-ACACCAAGTCCTGGTG-0	0.14322367
M11903-1-TCGTAGAAGCGTATGG-0	0.14323503
R82441989-2-ATCACGATCGGTAACT-1	0.1432413
M95030-1-CTTCCTTGTACGTTCA-0	0.14324553
M76512-2-ACATCGATCTTGAACG-1	0.14324641
R99126836-1-TGTCCTGCACTTCATT-0	0.1432505
R34603918-2-TTGTGTTTCTATCGGA-1	0.14326245
M86015-2-GTCATCCAGAGGATCC-1	0.14326751
M99364-2-AAGACAAAGAGGTATT-1	0.14327365
R47354365-1-GTAGAAAGTGTCATCA-0	0.14327402
M39233-2-ATTCACTGTTAACAGA-1	0.14328478
R64123404-2-GGGACTCAGGTACTGG-1	0.14328657
M81035-1-AAATGGAGTACCGCGT-0	0.14329848
R37744074-1-TCAATCTTCACAGAGG-1	0.1433003
R99126836-1-GTTACGAAGACCATGG-0	0.14330398
R47354365-2-CATACCCTCTGACAGT-1	0.14330705
M71010-2-TCCTTTCCAGCATTGT-1	0.14331304
M10730-1-GTTAGACTCATGGCCG-0	0.14331876
M7718-1-ACTATGGCAAGCCCAC-0	0.143319
M37330-1-TTGAGTGAGCCATTCA-0	0.14332171
M36521-2-TGACCCTGTGAGATTA-1	0.14332606
M12249-2-TGAGCGCGTGAGACGT-1	0.1433261
M39233-1-TGGAACTTCTTTCAGT-0	0.143334
M98107-1-GGGTCTGAGTGATAAC-0	0.14334789
M68491-1-AGAAGCGAGGACTATA-0	0.14335854
R61580111-2-TCCTAATAGGAGCAAA-1	0.14335872
M86262-2-GCACTAATCAAAGGTA-1	0.14335987
M65319-2-TAGGGTTTCGGAAGGT-0	0.14336774
R47354365-2-CTAGGTATCCAGCACG-1	0.14337799
M68642-1-GCTGGGTTCTACCTTA-0	0.14338234
M46292-1-CTTCAATGTTTGATCG-1	0.14338326
M21614-2-CCGAACGGTACTTGTG-1	0.14338778
M57242-2-TTGGGTAAGTCCTGCG-1	0.1434055
M35594-2-GGTGAAGAGATGGTAT-1	0.14340858
M82712-2-TATGTTCCACAGAGAC-1	0.14340992
