## Supplementary Tables S1-17 for "Plasticity of Human Microglia and Brain Perivascular Macrophages in Aging and Alzheimer’s Disease": TableS11_dpt_pseudotime_PsychAD.csv (part 9 of 9)

	dpt_pseudotime
R90613980-1-TGAGGAGTCAGGAAGC-1	0.14341402
M21461-1-GAAGCGACAGAGTGTG-0	0.14341547
M89852-2-AGATCCATCGCTACAA-1	0.14342155
M6080-2-CTGATCCAGAGGCGTT-1	0.1434231
M11588-1-AGACAGGCACCGTGCA-0	0.14343373
M48016-1-GGGAGATTCCCTGTTG-0	0.14343807
M71872-2-AAAGGGCAGTTGAAGT-1	0.14343844
M18243-2-TGTTGGATCGCACTCT-1	0.14344253
M74881-1-TCGTAGATCTGTGCAA-0	0.14347677
M80772-1-AGACAAACAGCTATTG-0	0.14347887
M21614-2-ACTGATGAGTGTTGTC-1	0.14348249
M75112-1-TGTGAGTTCCCGAAAT-0	0.14348339
R54396902-2-AGGATAAGTACGGTTT-1	0.14348625
R14128242-2-TGTTACTTCAGCTAGT-1	0.1434878
M76512-2-TGCAGTAAGAATCGTA-1	0.14348803
M26727-2-CCTTCAGGTCCACTTC-1	0.14349997
M74881-2-TTCGATTCAGCCCACA-1	0.14350033
M34371-2-CATACCCCACTTGGGC-1	0.14350644
M11243-1-GACTCAAGTTAGAAAC-0	0.14351118
R90613980-2-TCATTCATCTCAGGCG-0	0.14351258
M76512-2-GAACGTTAGACCTGGA-1	0.14352278
R61580111-1-GTGTCCTAGCCTGCCA-0	0.14353587
M14947-2-GAGCCTGAGGGTGAAA-0	0.14354284
M48185-1-AGGCATTCATGGCCCA-0	0.14354491
M86262-1-CCAAGCGCAAATGAGT-0	0.14354582
M82307-1-CTGAATGCATGGAGAC-0	0.14355893
M25895-2-TCGAAGTGTGTCCTAA-1	0.14356034
M85747-2-GGGCTACTCCGTCAAA-1	0.14356153
M120539-1-TGTCCACCAAATGGAT-0	0.14356434
R2602916-2-GCGTGCACAGTACTAC-1	0.14356841
R72407598-2-ACCAAACCAAATGAGT-1	0.1435713
M14502-1-AAACCCATCAGTGCGC-0	0.14358744
M84521-1-CAGGGCTTCAGACCTA-0	0.14358786
M80488-1-CTGTGAAAGTGGAAAG-0	0.14359958
M4078-2-GAAACCTCATGTGCCG-1	0.14360663
M56219-1-TCATCATCAGCGGATA-0	0.14361349
R42804284-1-CTACTATAGAGTCACG-0	0.1436158
M73806-1-CTTGATTTCAGCAATC-0	0.14361598
M63927-1-CCGCAAGTCTGCTAGA-0	0.1436242
M68742-2-GGGAGATTCCAGTTCC-0	0.14362651
M24227-1-AGTCAACCACACCGCA-0	0.14364326
M24587-1-CACTAAGAGACGTCGA-0	0.14364491
M00_1061-1-TGTCCCACAGACCAGA-1	0.14364745
M54682-1-TGTTCTACAGTCTACA-0	0.14365275
M345262-2-CGAGGCTTCGGTAAGG-1	0.14365312
M78471-2-ATTACTCGTGTGTCCG-1	0.14366981
M98107-1-CATACTTTCAACTTTC-0	0.14368628
M76564-2-GACGCTGCAGGCAATG-1	0.14368881
M41973-2-GAATCACAGCCTGAAG-1	0.14369018
M27285-2-CACCGTTAGACCCTTA-1	0.14369164
M75112-2-TTTGATCAGGGAGGGT-1	0.14369345
M24905-2-GACCAATCAGTACTAC-1	0.14369375
R50100220-2-CACCGTTCAGCTATTG-1	0.14369634
M38405-2-CAGGTATCATGGCTGC-1	0.14370443
M90084-1-CTCCATGTCTCAAAGC-0	0.14371122
M21500-1-GTAACCACAGTAACGG-0	0.14371401
M26914-1-TGGAGAGTCAGTGTCA-0	0.14371932
M59910-2-GTTCGCTGTACCTATG-1	0.1437415
M90996-1-CCAATTTAGTACTGGG-0	0.14374901
M45994-1-GTCCCATTCAGGGTAG-0	0.1437528
R47354365-2-ATCACGATCCAACCGG-1	0.14376152
M16963-2-TCGTCCACAGCGCTTG-1	0.14376383
R54497344-2-TACTGCCCATGAGAAT-0	0.14376684
M14748-2-TGCTTGCAGTAACCGG-1	0.14376858
R22101842-1-CCTCAACCAATGCAGG-0	0.1437705
M71872-2-CCTATCGCACCCAAGC-1	0.14377564
R50101497-1-CTTCAATGTCGCTTGG-1	0.14378537
M8359-1-CTCACTGAGCTCGGCT-0	0.14378922
M80488-1-GTGTGATTCTAGAACC-0	0.14379835
M99118-1-GAAGGGTGTTCGTACA-0	0.14380476
M70693-2-ATAGACCAGATCACCT-1	0.14380564
R756793-2-CTCCCAAGTGTGGACA-1	0.14380583
M15036-1-ATAGACCAGGGATCGT-0	0.14380948
M80488-1-GTTCTATCACGTCTCT-0	0.1438104
M37684-2-TGAGCATTCCGGTAGC-1	0.14381078
M36067-2-CACTTCGGTGTGTCGC-1	0.14381078
M35723-1-TCCACGTAGATGCGAC-0	0.14381394
M35758-1-ACCGTTCAGCCTGGAA-0	0.14382026
M8299-2-ATCCCTGCACATGTTG-1	0.14382437
M660286-1-AGTGTTGTCGCTCTAC-0	0.14383185
R25344517-1-GATCAGTTCTTGCAAG-1	0.1438508
M82307-1-AGTCAACAGCACTCCG-0	0.14386004
M35758-1-GTCCACTGTGATAGTA-0	0.14386722
M19050-1-GTTACCCGTCTCAAGT-0	0.1438698
R61580111-1-TTCTAGTTCAAACCCA-0	0.14387259
M60733-2-CGGAATTTCGTGCGAC-1	0.14388536
M49579-2-ACTATTCCAAGTTGGG-1	0.14390875
M15395-1-TATACCTAGGGAGTGG-0	0.14391609
M79757-1-CGAAGGAGTGCAGGAT-0	0.14392066
M50743-2-AGTTCCCAGTCGCCCA-1	0.14392416
M28098-2-GGGTTTATCCGTCAAA-1	0.14393394
M80488-1-AGGCCACAGCCGTAAG-0	0.14394708
M71029-1-ATCACGAGTAGTAAGT-0	0.14396875
M75505-1-ATTCGTTAGTTTGAGA-0	0.1439854
M71187-1-GATGGAGAGAAGTATC-0	0.14398955
R33137549-2-ATTACTCAGCTACTGT-0	0.1439952
M34371-2-GTGTGGCTCACTGTCC-1	0.14399521
M65319-1-ACCCTTGCAGAGACTG-1	0.1440273
M42521-2-ACCAACACAGCTGGTC-1	0.14403902
R54497344-1-ACACTGACAGGTTCAT-1	0.1440495
R94227192-1-TAGACTGGTCTGCCTT-0	0.14405082
M89852-1-GGTGTTAGTCCATAGT-0	0.14405407
M7155-1-CCAATTTTCCCATAAG-0	0.14406559
R57342872-1-TGAACGTGTTCTCCCA-0	0.1440753
M6080-1-ATGGTTGAGAAATTCG-0	0.14407901
M11371-2-GGAGATGCACACCGAC-1	0.14408287
M40437-2-TCCTCGAAGTTTGTCG-1	0.14408539
M837246-1-AAACGAAAGCGCCTTG-0	0.14409748
R68879403-2-GTTACGAGTAGTCGTT-1	0.14410189
M62967-1-ACGATGTAGGAGACCT-0	0.14411207
M60126-1-AGTACCAGTTCGAGCC-0	0.14411217
M9161-1-CGCCATTGTTATCCAG-0	0.14411776
R62656124-1-CTGCGAGTCAACGCTA-0	0.14412183
M24227-1-AACCACAAGGATGCGT-0	0.14412758
M76512-2-TGGTACACAGGTTCGC-1	0.14413491
M64954-2-GAAGCCCAGTACCGGA-0	0.14414017
M81084-2-TTCCTCTTCGCCCAGA-1	0.14414172
M14947-1-AAGGAATGTGGAAGTC-1	0.1441428
M77628-2-AAGTGAACACCACATA-1	0.1441515
M28843-2-GACGCTGGTCTGTGGC-1	0.14415483
M345262-2-AGCATCATCCACGGAC-1	0.14415862
M85101-2-TTCATTGTCTCAACCC-1	0.14416207
R21196129-2-CTTGATTTCATTCGTT-1	0.14417164
R11630705-1-CCACACTTCCCAAGCG-0	0.14417529
M28337-1-TATCTTGAGAGTCAAT-0	0.14417787
M27500-1-CAGATTGCACCAACAT-0	0.14418253
M40396-2-TCAGTTTTCTGGACCG-1	0.14419077
R19415550-1-CACGTGGGTGTAAACA-0	0.14419325
M54682-2-GTGGAAGAGTTCATCG-1	0.14420483
R54396902-2-ACATTTCTCACTGTTT-1	0.14420643
R68879403-2-CTCAGTCAGACATATG-1	0.14421508
M67782-1-GGTTAACCATGGCTGC-0	0.14421915
R20912775-1-CGAGGAAAGGGATGTC-0	0.14422317
M88313-2-GACCAATTCCCAAGCG-1	0.1442418
M24587-2-CATCCCACAGTCGGTC-1	0.14424993
M651299-2-CGATGGCTCTTCTTCC-1	0.14425047
R99859950-1-ACTATCTAGGTCATTC-0	0.1442528
M6411-1-ATGAGGGGTATCTCGA-0	0.14427468
M3319-1-ACCATTTCACATTGTG-0	0.14429457
M59796-1-CCCTCAAGTATAATGG-0	0.14429541
M80772-2-AGGGCTCAGTGCACCC-1	0.1442991
M76564-1-ACACCAAAGCTGAAAT-0	0.14430259
M28216-2-GGAGGTAAGCTACTAC-1	0.14431225
R61580111-1-CTGAGCGAGGTCCCGT-0	0.14431334
M95439-1-GGGTTATTCGCTCATC-0	0.14432248
R10424475-1-GCCGATGAGCCATGCC-0	0.14432664
M77591-2-TCATTTGCAGACATCT-1	0.14432965
R22101716-1-GGGAAGTAGGACATCG-0	0.1443371
M76286-2-CTCAAGACATGGAGAC-1	0.14434756
M24227-1-TTGAGTGCAATCGCCG-0	0.14435193
M70729-1-CATACCCGTGGTATGG-0	0.1443553
M44223-1-AGGATAATCCGGACGT-0	0.14435905
M44223-2-GTGCTTCCAGTTGTCA-1	0.1443599
M47666-1-TGCGATACAAACTCGT-0	0.14437146
M89958-1-GGAATGGGTGTTTACG-0	0.14437756
R97933855-2-TCATGAGGTCGAACAG-1	0.14438486
M39179-2-TAACTTCCATACTGAC-1	0.1443972
M27285-1-AATGCCACACCCTTGT-0	0.14439811
M37330-1-ACCCTTGGTCTCCCTA-0	0.14440905
M49935-1-GAGTTTGCACCAGTTA-0	0.14441256
M76512-1-AGTTCGAGTGACCTGC-0	0.14441879
M5812-2-ATAGACCTCATGCTAG-1	0.14442752
M76512-2-CCGGACAAGCCGGATA-1	0.14443277
M74881-1-ACACAGTGTCAACGCC-0	0.14444025
M11903-2-GGGTTTATCAGTCCGG-1	0.14444467
M345262-1-TACCGGGGTGCATGAG-0	0.14445248
M92416-1-ATACTTCGTTTGGGTT-0	0.1444682
M28167-2-TTGCATTAGCCTCAAT-1	0.14448123
M77983-1-CTCGAGGCACCTTCGT-0	0.14448385
M93955-2-ACTTCGCCAAGTCCCG-1	0.14448932
R3799730-2-CGTTGGGGTGCTCCGA-1	0.14449526
M42521-1-CTCAAGAGTGTCCGGT-0	0.14449959
R10260309-1-TATCGCCCAGCCGGTT-0	0.14450032
M82158-2-GTGAGTTGTGTACATC-1	0.14450376
M85047-1-CTCCGATGTGTCCACG-0	0.14450389
M80488-2-GATCGTAGTACTGAGG-1	0.14450638
M82712-1-TCATGGAAGACCATTC-0	0.14450674
M88131-1-GAGGCAATCAGCTGTA-0	0.14450733
M24905-2-AGCTCAAGTACCGCGT-1	0.14451261
M11903-1-GGGTTTAAGGTGCTAG-0	0.14451833
M89958-1-AGAAGCGCAATAGGGC-0	0.14451993
M98979-2-CGCATGGCAGCTTCCT-1	0.14453025
M56061-2-TGACAGTTCTGAATGC-1	0.14454098
M1994-2-AATGGAAAGGTTGAGC-1	0.14454162
M6559-2-AGTAACCAGAGTCGAC-1	0.14454517
M7353-1-AGAACCTAGATTGGGC-0	0.14454944
M345262-1-GGGCCATAGGGAGGCA-0	0.1445597
M723187-2-ATTCTACGTCAGATTC-1	0.14457025
M29188-1-GAGAGGTAGGGTACGT-0	0.14457446
M80488-1-TCAATCTGTAGTCGGA-0	0.14458148
M18153-2-TCCTCTTTCAGACCGC-1	0.1445836
M77223-2-CCTCATGCACTTCAAG-1	0.14459224
M80803-1-CTTTCAAAGTGCACCC-0	0.14461233
R37065652-1-GGAGAACTCCTACGAA-1	0.14461268
M63213-2-TAGTGCAAGGTACATA-1	0.14467321
R82441989-2-CTTTCGGGTAATCAGA-1	0.14468084
M79925-2-GTGACGCTCCACAGCG-1	0.1446916
R61580111-1-AGACAAAGTATCGCAT-0	0.14469394
M89604-1-TGCACGGCAGGCAATG-0	0.14469413
M91139-2-TTTACTGAGCTTGTTG-1	0.14470288
R76812113-2-AAACGAAGTTTCGTTT-1	0.14470494
M34371-1-CTGCTCAGTCTTGTCC-0	0.14470837
M18243-1-AGGTCTACAGGCCCTA-0	0.14471056
M76286-2-TCACTATGTATCGCGC-1	0.1447127
R68879403-2-GTAGGAGGTGTTCGTA-1	0.1447151
M71872-2-CTCAGGGGTACCGTGC-1	0.14472196
M88131-2-CCTGCATGTCAAGCGA-1	0.1447359
M7649-2-CAGCCAGAGGACGCTA-1	0.14474198
M70729-1-TAGGGTTTCTGAATCG-0	0.14474244
M48016-2-GGACGTCAGAGCATTA-1	0.144746
M11026-2-TGCAGATAGCTACTAC-1	0.14474677
R3052480-2-TTTGGAGTCACTCTTA-1	0.14475177
M41973-1-TCCGAAAAGCGTATAA-0	0.14475983
M837246-1-ACGTTCCTCACCTCAC-0	0.14476377
M26727-1-AATAGAGAGAGAGCCT-0	0.14476389
M41973-2-ATACCTTCAACTTGGT-1	0.14476433
M48992-1-AGGTTGTGTACTAACC-0	0.14476512
M58534-1-CCAAGCGGTGAGGATC-0	0.14476699
R61995556-2-TCACATTAGGCAGGGA-1	0.14476936
M19997-2-GAGCTGCAGTCAGAGC-1	0.14477323
M21046-2-TGAGACTAGTGGGAAA-1	0.14478292
M88112-2-CCCTCAAGTCGACTGC-1	0.1447832
M14888-1-TACCCACGTGACTAAA-0	0.14479053
M11588-2-CACATGAAGTATCTGC-1	0.14480673
R64123404-1-GCCCAGAAGGTGCCAA-0	0.1448134
M33636-1-TATTGGGAGTCGAGGT-0	0.14481509
M345262-1-AAAGTGATCATTGCTT-0	0.14482448
M899297-1-GTTGTCCCACTAGGTT-0	0.14482744
M00_1061-2-CTCCATGTCAGCTTGA-0	0.1448278
M10247-2-GGGTTATTCGGCTGTG-1	0.14483748
M50861-1-CTCATGCGTATCCCTC-1	0.14483845
M2540-1-TCACGGGAGCATGAAT-0	0.14485614
M75705-1-GTGTTAGCACGGAAGT-0	0.14486092
M28843-1-ATGAGGGGTAGCTAAA-0	0.14486335
R99126836-2-GTTATGGCACATACGT-1	0.14486398
M118449-2-ACTATTCCAGACCCGT-1	0.14486708
M82307-1-CCCTCTCCAGACACCC-0	0.14486943
M41973-2-CTCCCAATCTGCTTTA-1	0.14487964
M5849-1-GCATCTCAGTAGTCCT-0	0.14489645
M56061-1-GGAACCCAGAATAACC-0	0.14490074
M941862-2-TCATGAGTCGTTCTGC-1	0.1449072
M7353-2-TGATTTCAGTCAACAA-1	0.14491275
M97594-2-GGCTTGGGTAGATCGG-1	0.14491358
M41973-1-TCAGTCCGTGAACTAA-0	0.14492176
M11903-2-AGTTAGCCAAATTGGA-1	0.1449221
M17639-1-TACAGGTGTGTTCCTC-0	0.14493293
M21614-2-GGGTGAAGTAGTCTTG-1	0.14493452
M29466-2-GTCATGACAAGCGCAA-1	0.14493571
M508462-1-TGATTCTCAGAAACCG-0	0.1449399
M19281-2-CTATCTACATACATCG-1	0.14494222
M651299-1-ACTCCCACAGCCTACG-0	0.14495295
R82704927-1-GGGCTACGTTACGATC-0	0.14497173
M98979-1-TCTTAGTGTGGAATGC-0	0.14497307
R48415713-2-TGAGCATCAAGCGCTC-0	0.14497332
M18243-1-TCATCATAGCCGTAAG-0	0.14497745
M3319-1-CTGATCCAGATTGACA-0	0.14498939
M85047-2-CATACTTAGATAACAC-1	0.14499009
R3052480-2-GACCGTGGTGGTCTAT-1	0.14499797
M97046-2-CAAGAGGAGTGTTGTC-0	0.14500333
M76512-1-TATGTTCTCTTCTGGC-0	0.14501235
M36067-2-CTACAGATCTATTGTC-1	0.14501491
M36615-2-CTGCCATGTTCATCTT-1	0.14501528
M50861-1-TTGCCTGAGGGTGAAA-1	0.14501671
M58268-1-TGTCAGAAGGTTCCAT-1	0.14501785
M24587-2-ACAACCAAGCGAATGC-1	0.14502393
R64123404-1-TACTTGTAGGATACAT-0	0.14502543
M74881-1-GTAATGCCAGTCTCTC-0	0.14502579
M80571-1-GCCAGGTAGTTTGTCG-0	0.14502822
M26727-1-TGGGTTATCGTTCGCT-0	0.14503193
M80488-2-TCATTCAAGTTCATGC-1	0.14503227
M8359-2-CGGCAGTAGACTCTTG-1	0.14504132
M88743-2-CGGGTCAGTAGGCAAC-1	0.14504218
M40565-2-TTCCTTCAGCGCCATC-1	0.14505413
M41973-2-CCGATCTAGGTATCTC-1	0.14506453
M26279-1-GGGCTCAGTGGCCACT-0	0.14507292
M48016-1-TGTGGCGAGCACTAAA-0	0.14508712
M80488-2-GCAACATAGACTTCCA-1	0.14509529
R99859950-1-TTCAGGAGTACTTGTG-0	0.14509802
R93024957-2-GGAGCAATCCGTGGCA-1	0.14510845
M67089-2-GATAGCTGTAAGTCAA-1	0.14511545
M57242-2-CCCTTAGTCGAAGGAC-1	0.14511967
M31555-1-GGGTGTCAGCTACTGT-0	0.14513674
M15923-1-CCTAAGAAGAGGCGGA-0	0.14513682
M57064-2-GTAGTACTCATTGCGA-1	0.14514796
R61580111-1-CTGCCATAGTAGAGTT-0	0.1451503
M76286-2-TCCATGCAGACTCTAC-1	0.14515059
R29903274-2-TATGTTCAGGGACAGG-0	0.14516002
M5849-2-CTCAGTCAGAAACTCA-1	0.14516264
M97954-1-AGGAAATTCGCATTAG-0	0.14517257
M48185-1-CGTCAAAAGGAATTAC-0	0.145175
M7718-1-GGTGATTTCATCTACT-0	0.14517616
M94213-1-GTACAGTTCGGTAGAG-0	0.14519227
M48185-1-GATTCGAAGTCATTGC-0	0.14520471
M17639-1-GACGTTAGTCACTAGT-0	0.14521572
M6160-2-AGTCATGTCTGTCCCA-1	0.14521989
M59910-1-GAGTTGTCAGAGGGTT-0	0.1452216
M68742-2-CATCGTCGTTAACAGA-0	0.14522286
M55245-1-TAATTCCCATGACAAA-0	0.1452266
M19193-2-AGGATCTGTGGCTCTG-1	0.14523219
M92929-2-AAGACAAGTTATAGAG-1	0.1452349
M95576-1-ATTTACCGTTAACCTG-0	0.1452403
M80488-1-TCCTGCACACAGCTGC-0	0.14524318
M40396-1-TGCAGTACATTAAAGG-0	0.14524893
R14453182-2-TGATCAGAGAGTAACT-1	0.14525554
R56203790-1-TATCAGGAGAGCATAT-0	0.14525762
R48415713-2-CATTTCACACTTACAG-0	0.14526103
M57345-2-GAGGGATCACCAGCGT-1	0.14526488
R22200264-1-CACTTCGAGAAATCCA-0	0.1452673
M89958-2-GAGTTTGCAGGTATGG-1	0.14527245
M41531-2-ACTTCGCTCAGAGTGG-1	0.14527515
M11026-1-ATCGTCCCATCTTAGG-0	0.14528202
M20259-2-TTGGTTTGTACCACGC-1	0.14528695
M76286-1-TTTGTTGAGGAGAGTA-0	0.14529087
M10730-2-CAGCAATCAATCAGCT-1	0.14529723
M37107-2-TCCGATCAGCATGGGT-1	0.14529744
M00_1061-2-TGGAACTAGACCAAGC-0	0.14530097
R61580111-1-GTATTGGGTTTAGAGA-0	0.14530917
M8359-2-AGTCAACTCATGAAAG-1	0.1453174
M43632-1-TATTTCGTCTCTCGAC-0	0.14532074
M80522-2-ACTCTCGTCAGCAATC-1	0.14532575
M40565-1-TCTTTGATCGACACTA-0	0.1453303
R47354365-2-CATTCCGAGTATGTAG-1	0.1453307
M37256-1-GAATCACGTATACAGA-0	0.14533745
R99126836-2-TCTATCATCCATTCAT-1	0.14534636
M66132-2-AAAGTGATCTTAGTTC-1	0.14535612
M28216-1-AAAGGATCATGGAGAC-0	0.14535816
M88313-1-TGTCAGAAGCGAGTCA-0	0.1453593
M82307-2-GAACTGTAGGTAGTAT-1	0.14536043
M75757-2-TGATCTTCAGATACCT-1	0.14536329
R56607358-2-AATAGAGCACTGAGGA-0	0.14536951
M74881-2-AGAGCCCAGTATGTAG-1	0.14537327
M14897-1-ATAGGCTGTTAAAGTG-0	0.14537589
M19281-1-ACAGGGACACATGACT-0	0.14538762
R68879403-2-GTCGTAACAAGCTCTA-1	0.14538947
M68491-2-ACTATGGCACGGCTAC-1	0.14539653
R70663594-1-TAAGCGTGTTAACCTG-0	0.14541969
M55613-2-GTCATTTCATCCGAAT-1	0.14542022
M80488-2-GTATTGGAGGTGGGTT-1	0.14542536
M50086-1-TTGACCCCATTCTCTA-0	0.14542808
M82158-2-TTTCCTCGTCTTACTT-1	0.1454346
M86262-2-AGTCAACGTGCGTTTA-1	0.14544165
M50861-1-GTTCGCTTCTATACGG-1	0.145452
M745106-1-CCTCTAGTCGTCAAAC-0	0.14545695
M68491-1-GGAATCTAGCACGGAT-0	0.14546636
M65551-2-GCAGGCTGTATACGGG-1	0.1454698
M56061-2-AGTGACTAGGATAATC-1	0.14547051
R47354365-1-AACACACGTTGGGAAC-0	0.145477
M57242-1-GAGCTGCGTAGGTTTC-0	0.14548272
M66936-2-AGGATCTAGCATGCAG-1	0.14548941
M40396-2-TGTTTGTTCTGAACGT-1	0.14549328
M11903-1-TTGGGATAGGTCACCC-0	0.14550671
M88131-1-CTCAGTCTCTGCGGCA-0	0.1455084
M41973-1-GACCAATGTTCGGTCG-0	0.14550844
M80571-1-GTCGCGAAGTCATTGC-0	0.1455111
M88131-2-CTCCTCCTCAAGATAG-1	0.1455182
M68017-1-AGAACCTAGATGCTTC-0	0.14551933
M538-1-CGGACACCACAACCGC-0	0.14552017
M53390-1-TGCCGAGGTGAGTAGC-0	0.14552613
M80769-2-GATGACTCAAATGGTA-1	0.1455273
M837246-2-CTCGAGGTCTGCTTTA-1	0.14552857
M8743-2-GAGTGAGAGGCTTTCA-1	0.14553405
M60126-1-GATCATGAGGTCCGAA-0	0.14554377
M56216-1-CTTGAGAGTGTGTGTT-0	0.1455578
M80319-2-AGATCGTTCTAGAGCT-1	0.14555855
R91507465-2-GGCGTCATCTGCGGGT-0	0.14556514
M50861-1-GGCACGTAGGTCATAA-1	0.145568
M639636-1-CATTGTTGTTTAGAGA-0	0.14558247
M70207-2-GAAGCCCGTGTTCAGT-1	0.1455965
M87037-1-GAGCTGCGTACCTGTA-0	0.14560035
M26756-1-GTTCCGTCAGCGTTTA-1	0.14560287
M14888-2-CTCAAGACAATCACGT-1	0.14561436
M83930-2-ATCTCTATCGCTCATC-0	0.14561604
M80488-2-GTTGCTCAGTTTGCTG-1	0.1456252
M40565-1-TCAAGCACAGGCCTGT-0	0.1456277
M97954-1-CTTCAATCATGGATCT-0	0.1456313
R99126836-2-AATGCCACAACCGTAT-1	0.14564367
R99126836-1-GTCGTTCGTTGGATCT-0	0.14564818
M76286-1-TTACTGTTCACTACGA-0	0.14564933
M80488-1-CCTTGTGCATCTCAAG-0	0.1456601
M75705-2-ATAGACCCAGGTACGA-1	0.1456772
M11903-2-ATGGGTTCAGAGGTAC-1	0.14568046
R97933855-1-TACAACGTCTTCCGTG-0	0.14568117
M26756-2-TTGAGTGTCCAGTTCC-0	0.14568691
M34534-2-TCACACCAGTCTGGTT-1	0.14569074
M80488-1-CCTTCAGGTTGTAAAG-0	0.14569321
M837246-2-TACCCGTCATTGTCGA-1	0.14569439
M80488-2-GATGAGGAGGGCAAGG-1	0.14570025
M10874-1-CCACACTAGCACCTGC-0	0.14570412
M282520-2-CACAACATCGTTACCC-1	0.14570767
R99859950-2-GCGAGAACACATCCCT-1	0.1457135
M38814-1-TCGAACATCCATTGTT-0	0.1457152
R47354365-2-GCATCTCTCCTTATCA-1	0.14571568
M8359-1-TCTGTCGTCTCCGTGT-0	0.1457173
M84425-1-ATTCCATAGGATTCAA-0	0.14572288
M80488-1-GTCTACCAGCAGGTCA-0	0.14573912
R61580111-2-CTCAGTCCACGCTTAA-1	0.14573926
M78204-2-CTGTGAAAGCGCGTTC-1	0.1457448
M670567-1-TGTGAGTGTACGAGCA-0	0.14575288
R47354365-1-ATCGTGAGTCCTGGTG-0	0.14575529
M35115-2-CAAGACTCATTGCCTC-1	0.14576851
M91573-1-GATGCTACAGTGACCC-0	0.14577039
R47354365-2-CATGCAACATGAGAAT-1	0.14578639
M74881-2-CGATCGGCAATCCTTT-1	0.14578776
M89958-2-GCCAGTGGTCTAATCG-1	0.14578803
M76188-1-TCGTAGAGTAACCAGG-0	0.14579102
M97046-2-TTTACGTAGCTAGCCC-0	0.14579698
R54396902-1-GGGATGAAGGCTCCCA-0	0.14579827
M88131-2-GATCAGTGTAGGATAT-1	0.14580062
M8359-2-CGCATGGGTCCACACG-1	0.14581624
M61680-2-TGAATGCCAGCTTTGA-1	0.1458174
R69267559-2-CGCATGGGTTCAAAGA-1	0.14583041
M42521-2-ACGTACAGTGCGCTCA-1	0.14583218
M35723-2-CCTTTGGAGATAACGT-1	0.14583221
M57064-1-GACTCAAAGCTAGAGC-0	0.14583799
M11207-1-TGCCGAGGTACAGCGA-0	0.14584382
M11207-2-TATCAGGCAGCTGAGA-1	0.14584664
R66026480-2-CAACCTCGTCGCATTA-1	0.14584671
M74881-1-ATCAGGTAGCACGATG-0	0.14585416
M74881-1-CACAGGCTCTGTCAGA-0	0.14585668
M660286-2-TACTTGTGTCTGTGGC-1	0.14586407
M7353-2-TTGAGTGAGTTCTCTT-1	0.14586884
M88131-1-AGTACCATCTGGACCG-0	0.14587025
M31323-2-GATGACTAGAAGGTAG-1	0.14587262
M51024-2-CTTAGGACAGTCGAGA-1	0.14587393
M7667-2-CTCCCAATCACTCTTA-1	0.14587493
M47503-1-GTGCGTGTCGGACTGC-0	0.14587803
R35913453-1-ATTCGTTTCAACTTTC-0	0.14587958
M3038-2-GTCCCATTCATCCTGC-1	0.145885
M30150-1-CGCCATTCAAGCCCAC-0	0.14589696
M503571-1-CTGCATCCAAGTCCAT-0	0.1459056
M67937-1-CATCGTCCATCTTAGG-0	0.14591041
M32048-1-ACATTTCGTCAAGCCC-0	0.14591461
M11903-1-TTTGATCGTGTAAACA-0	0.14594783
M73342-1-GCACTAATCCTGTTAT-0	0.14595167
M76286-2-AGGACGAGTGGTCAAG-1	0.14595577
M651299-2-GGCTTTCCATCCCACT-1	0.14595842
M89958-1-ATTTCTGCACCGTGCA-0	0.14596425
M60126-2-ACCTGTCAGCATGATA-1	0.14597215
R82441989-2-GAGAGGTTCTGGGTCG-1	0.145975
M64954-2-GAAATGAAGGCTTTCA-0	0.14597529
M21614-1-TCACTCGTCTCCATAT-0	0.14598179
R10275252-2-ATGTCCCGTATGGTAA-1	0.14598258
M14888-2-ACGGAAGAGTATGGAT-1	0.14598748
M76286-1-CAACCTCAGTACGAGC-0	0.14599107
M11903-1-TCCCAGTTCACTCCGT-0	0.14599182
M41973-1-GTTCCGTGTCAAAGCG-0	0.145999
M56061-2-GTCTGTCCAGATACTC-1	0.14600538
M21614-2-AAGCGTTAGTCGTCTA-1	0.14601019
M74881-1-CAGGTATGTATGAAGT-0	0.14602722
M77740-1-TCTCAGCAGCGGTAGT-0	0.14603199
M57908-1-TGATCTTCAACTTGCA-0	0.14603361
M34371-1-AAAGGGCAGTGGACTG-0	0.14604422
M80769-1-CTATAGGGTATCGCAT-0	0.14606425
M11589-2-CATGGATCAAGTCGTT-1	0.14607283
M5301-1-CTACAGAGTGGAGAAA-0	0.14607391
M59697-2-CACGTGGAGAACAGGA-1	0.14608069
R54396902-2-ACCTACCCAGCTAACT-1	0.14608532
M49401-1-ATGGGAGCACTTCATT-0	0.14608619
R37744074-2-GTAACACGTTATGTGC-0	0.14608838
M54682-1-TTTCACAAGCTAAATG-0	0.14609225
M93955-1-CTAGGTAAGAGTTGTA-0	0.14609537
M41973-1-GGAGCAAAGACCGTTT-0	0.14610967
M90395-1-TCATCCGGTGCCGTAC-0	0.14612037
M13960-2-GGAATGGAGACGGAAA-1	0.1461326
M33690-1-GAGACCCCAGTGGCTC-0	0.14614667
M97954-1-GAGGGATGTGTGTCCG-0	0.14615141
R10275252-1-GCTGGGTCAGTTCACA-0	0.14615321
M40437-1-AGGTTGTTCACATACG-0	0.14615335
M77983-1-GTCTAGAAGAGGCGGA-0	0.14615527
M31555-1-GCGATCGAGACTACGG-0	0.14616032
M76512-1-CTACTATGTTGCTGAT-0	0.14617011
R99126836-1-TGCAGGCGTGTCATTG-0	0.14617045
M57015-2-AGGTCATTCTGGCCAG-1	0.14617847
M40396-2-TGAGCATGTACTCGAT-1	0.14617993
M345262-1-CTCCCTCTCTGTGCGG-0	0.14620353
M39233-2-GTCACTCAGGCATGGT-1	0.14621554
M63213-2-TGGATCACACGACAAG-1	0.14622681
M75705-2-CTGAATGGTAGACTGG-1	0.14622818
R68879403-2-CCTCAACTCTGTCAGA-1	0.14623612
M39233-2-TTTATGCTCTATCACT-1	0.14626154
M31555-1-TGAGACTTCGAACTCA-0	0.14626811
R2602916-2-TCATGGAGTAGTGGCA-1	0.14628917
M74881-1-AGTTCGAAGTCGTTAC-0	0.14629899
M82573-2-GAAGCCCTCGATACGT-1	0.14629912
M13670-1-AAGCGAGAGGAGGGTG-0	0.14629973
R61995556-2-GATGGAGGTCATATGC-1	0.1463019
M70865-2-CTGATCCAGGATTTCC-1	0.14631902
M56061-2-GGCTGTGTCCCGAACG-1	0.14633134
M31225-1-GGTCACGAGAGAGCCT-0	0.14634074
R19415550-2-TGGTAGTGTCGGAACA-1	0.14634605
M433060-2-AGATCGTGTTAAGACA-1	0.14635043
M80571-1-GCGGATCCACTCCGGA-0	0.14635332
R47354365-2-TCCGATCTCGGTGTTA-1	0.14636253
M62967-2-CGCGTGACAGGAGGAG-1	0.1463665
M837246-2-ACTCCCATCACATACG-1	0.14637007
M37960-2-ACTTAGGAGAGTTGCG-1	0.14638267
M80488-1-GTTACGAGTGAGATCG-0	0.14638329
M64954-2-CCGGACAAGAGACAAG-0	0.14638542
M74087-1-AACTTCTGTTGTCCCT-0	0.14639367
M80488-2-GACCGTGGTGAGTCAG-1	0.14639834
R66026480-2-CTCAATTTCGAAGTGG-1	0.14640352
R48415713-1-TACCCGTTCTTGGTGA-1	0.14640382
M88131-1-TAAGCACAGTAATCCC-0	0.1464115
M94517-2-AGAAGCGAGTTCATGC-1	0.14641204
M73555-1-TATCGCCGTAAGACCG-0	0.14642017
M98979-2-ATCCGTCGTGGTTTAC-1	0.14642088
M44532-1-GGGCCATAGACGCAGT-0	0.14642373
M84423-2-CCGAACGAGACATCCT-1	0.14643902
M28910-2-GAGGGATGTTGTGGAG-1	0.14644232
R14128242-1-TTGGGCGTCCTGGCTT-0	0.14644313
M8359-1-CCGAACGGTCTTCTAT-0	0.14644472
M27953-1-CTCGAGGCATCTTAGG-0	0.14644575
M17678-1-AGGATCTGTACGCGTC-0	0.14645852
M514468-1-AGTACCAAGAGTCAAT-0	0.14645973
R74024679-4-TGAGCATCAATGTCAC-1	0.14646849
M41973-2-TCGCTTGTCGGACTTA-1	0.14647456
R47354365-1-AAAGGGCAGTCTCGTA-0	0.14647585
M14888-1-TAACTTCCACCGTGCA-0	0.1464773
M64954-2-AGGATAAGTTCGTAAC-0	0.14647803
M11903-2-AGATCCATCGTTGCCT-1	0.1464788
M8176-2-TGATTCTAGACTCATC-1	0.14648336
M70729-1-CATCAAGTCTAGATCG-0	0.14649267
M89323-1-TGTGGCGAGGAAGTAG-1	0.14651302
M41973-2-TGGTTAGCAATAGTGA-1	0.14652446
R82441989-2-TGAGGGACACAAATGA-1	0.14652959
M94517-1-ATTCGTTGTTACGATC-0	0.14654467
M345262-1-TTGTTGTCACTGAGGA-0	0.14654967
M15395-1-CGTAGTACAAGACAAT-0	0.14655064
M00_1061-1-GATTCTTGTACACGTT-1	0.14655073
M27953-1-TCTCAGCTCGTTAGTG-0	0.14655153
M35758-1-CATACCCTCCCATTCG-0	0.14655304
M31323-2-TGCGATAGTATCTCGA-1	0.14656572
M76286-1-TAGGTACGTGATAGAT-0	0.14657159
M74931-1-AATAGAGCACAATCTG-0	0.14658101
M83367-1-TCCTCCCTCGGCTATA-0	0.14658181
M508462-1-CGAGTTAAGGTTCCAT-0	0.14658336
M89958-1-TCAGCAAAGGGACCAT-0	0.1465841
M13458-1-GATCGTACATCTGTTT-0	0.14659218
R47354365-2-TCGCAGGCAAATAAGC-1	0.14661278
M34371-2-GCTTTCGTCGGCTGTG-1	0.1466148
M26727-1-CATACTTAGACCCTTA-0	0.14661722
M70235-1-AGGATCTTCTGTAACG-0	0.14661811
M837246-2-ACACTGACACGCAGTC-1	0.14662902
M93645-2-TACATTCTCCCGAGTG-1	0.14663096
R69454066-2-GGCTTGGGTGTTATCG-1	0.14664645
M56061-1-ACAAAGACAAGGAGTC-0	0.14664924
M27953-2-GGCACGTTCTTAATCC-1	0.14665
M30199-1-TTCGATTTCGAGTACT-0	0.14665034
M7668-1-CTGCTCACAGGACGAT-0	0.14665084
M10247-2-ATCACGACATCTGGGC-1	0.14666405
R68879403-1-CTGCTCAGTCAACCTA-0	0.14666651
M94462-1-CCCGGAACACCTGCAG-0	0.14666703
R54396902-2-CTAACCCAGGTCGCCT-1	0.14667569
M11903-2-TCACAAGTCGGAACTT-1	0.1466806
M89852-2-TTCTTCCGTAGTCGTT-1	0.14668345
M35594-2-TTCACGCCACAAAGTA-1	0.14668351
M6080-1-CCTATCGTCAAGAATG-0	0.14668383
M49935-2-CCTCCAAAGGAAAGGT-1	0.14669687
R47354365-1-TGGGAAGCAGTGGGTA-0	0.1467163
M74881-2-CTATAGGTCACTGAAC-1	0.1467278
M45480-1-AAGACAAAGGACACTG-0	0.14673074
R82441989-2-TCGGATAGTCGCACGT-1	0.14673437
M40565-2-AGCCACGAGTAACCGG-1	0.14674589
R96464749-2-CCTAAGAGTCACTCTC-1	0.14674795
M28167-1-TGCGGGTGTCTGTGCG-0	0.1467783
M40103-1-GGAGGATTCACCATGA-0	0.1467833
M1994-2-GTCAGCGAGCTTTCCC-1	0.14679469
M77479-2-ATCCCTGGTCGTGATT-1	0.14679524
M88811-2-ATTCATCTCGGAATTC-1	0.14679584
M34682-1-GGGTTTATCAAAGGTA-0	0.1468154
M14502-1-AGGACGAGTCGTCTCT-0	0.14682272
M73342-1-CATGCTCTCTCCACTG-0	0.14682506
M98107-1-CAACAGTGTTCCGTTC-0	0.1468258
M1712-1-TGCGACGAGTCGTCTA-0	0.14682792
R90911025-2-TCGGTCTAGACGAAGA-1	0.14682856
M48725-1-TGCACGGAGGTTGGTG-0	0.14685303
M27521-2-AACGGGAAGTGGACGT-1	0.14685476
M85747-2-AGGAGGTTCTGTCTCG-1	0.14685914
M31660-1-AAACGAACAATTCTTC-0	0.14685982
R64123404-2-CTCAACCGTTGTACGT-1	0.14686708
M41812-4-TTTGGAGTCGAGTCCG-1	0.14687747
R76812113-2-GCAGTTACAGAGATTA-1	0.14689383
R61580111-1-CACGTGGAGAGGGTGG-0	0.14689693
M79196-2-GGACGTCCAACTCCCT-1	0.14690207
R69267559-2-TGATGCAAGCGGTATG-1	0.14690721
M18243-2-AGGACGAAGACCCGCT-1	0.14690813
M70693-1-ACTTTGTTCGCAATTG-0	0.14691623
M80803-2-AGGAGGTGTATCGGTT-1	0.14691715
M27813-2-TCAGCCTGTAAGATCA-1	0.14693671
M201539-2-CTCCGATCACCTCTAC-1	0.14694333
M439-2-GTTCCGTAGCTCACTA-1	0.14694516
M12792-2-TGCTCCAAGTACTCGT-1	0.14695212
R99859950-1-TGTGTGAGTGCGCTCA-0	0.14695837
M10795-1-TATCTGTAGCCTGACC-0	0.1469635
M54529-1-TTTCGATTCCATGATG-0	0.14696808
M58835-2-GCCGATGTCCATATGG-1	0.14697078
R76812113-2-GTAACCATCGAGTGGA-1	0.14697088
M58835-2-GTCAGCGTCAAGAAAC-1	0.14697765
M9439-1-GAAACCTAGGCATGGT-0	0.14697768
R97933855-2-GTTGTAGAGTTCAACC-1	0.14698298
M14888-2-CTACGGGCATGGCCCA-1	0.14701436
M26229-1-GTTCCGTAGATACAGT-0	0.14702041
M5849-1-AGATCCAGTCATCCGG-0	0.14703758
M48185-1-CCACTTGCATACAGAA-0	0.14703958
R2602916-1-TGTAACGGTTGCAACT-0	0.14705998
M10247-2-AGCGCCAGTACCCGAC-1	0.14707024
R2602916-2-ATCGTCCTCAGGTAAA-1	0.14707181
M33987-2-AAGAACACAAGTGACG-1	0.14707835
M538-2-TGCAGTATCCATTTGT-1	0.14708807
M68770-2-ATACCGAAGACGATAT-1	0.14709283
M51024-1-CGTCCATCAAAGCTCT-0	0.14710034
M53390-1-CCTTTGGGTATGAGAT-0	0.14711171
R50101497-1-GTAAGTCGTACGTTCA-1	0.14711624
M35096-2-TCCTTTCGTGACTGTT-1	0.14711867
M31079-1-ACTCTCGGTTCCTAGA-0	0.14714575
M34583-2-CGAGAAGCAATGCAAA-1	0.14715478
R14453182-2-CCTAAGACAACGGCCT-1	0.14716129
M793497-2-TATTGGGTCGCCTATC-1	0.14716168
M8359-1-ATTCACTTCCGACAGC-0	0.14716524
M88743-2-TACTTACCACAAGGTG-1	0.1471767
R61580111-2-AGGAAATTCTCCGAGG-1	0.14717855
M96800-2-TATCTGTTCCTTCTTC-1	0.14718336
M58534-1-TGTTCTATCACTTGTT-0	0.14720392
M31555-1-CGCATAAGTAGTACGG-0	0.14720432
M89852-1-TGGGCGTAGTGCCTCG-0	0.14720514
R21196129-2-GTGTGGCTCGACCACG-1	0.14720638
M15395-1-GTGGCGTCATGCACTA-0	0.14721584
R87101984-1-ACGTAACTCGGCTTGG-1	0.14722182
M31555-1-GAATAGATCTGCTCTG-0	0.1472383
M7668-1-TGTTACTGTAGGTACG-0	0.14724149
M84407-1-TCCCATGGTGCCCACA-0	0.14724253
M51024-2-AGAACCTGTGCCCACA-1	0.14725389
M88131-2-TCGATTTGTAGAGACC-1	0.14726798
M8299-2-ATGAAAGTCACCTCAC-1	0.14727081
M40565-1-GATGGAGGTTAGGACG-0	0.14727154
M6080-2-GATTCGACAGTAACAA-1	0.14727762
M83214-1-TTGATGGCAGTATACC-0	0.14728129
M77591-2-TGGTGATAGGCTTAGG-1	0.14728238
M805094-1-GTCCCATTCCTGTTAT-0	0.14728974
M33987-1-GGTGTCGAGGGTCAAC-0	0.14729708
M80488-1-AAAGAACGTGGTATGG-0	0.14731425
M51024-1-CGTAGTACATGAGTAA-0	0.14732026
M28216-2-GTTACGATCCAGTACA-1	0.14732604
M6080-2-TTCCAATGTTGCATAC-1	0.14734453
R93024957-1-AAGACAACAGCTGCCA-0	0.1473454
M40565-1-TTTCCTCAGAACAGGA-0	0.14734705
R25344517-2-ATGATCGTCGACGACC-0	0.14734751
M12571-2-TGTTACTTCCCAACTC-1	0.14734906
M1119-1-GAAATGACATTGACAC-0	0.14736018
M3566-2-TTAGGGTGTGCGTGCT-1	0.14736474
M19050-1-CATTCCGGTGCAATGG-0	0.14736967
M68806-1-TTCTCTCCAAATCGGG-0	0.14738455
M40565-2-CCTAAGATCGCCAATA-1	0.14738731
M77740-1-GGCTTGGGTAGATCGG-0	0.14740084
M14631-2-ATCCGTCCAGTAGAAT-1	0.14741187
M77920-1-TCACAAGAGTCACTGT-0	0.14741415
M41973-2-TGTCCTGCAAAGGCGT-1	0.14741854
M49579-1-CCGGTGAGTCCATACA-0	0.147424
M82158-1-CTCATCGGTGATATAG-0	0.14744279
M66789-1-GACCAATCAGTAGTGG-0	0.14744373
M75705-1-CGAGAAGAGAGCGACT-0	0.14744836
M40396-1-TGATCTTCAATCAGCT-0	0.147455
R99126836-1-TTCTGTATCTGACCCT-0	0.14746116
M61350-2-CATACAGAGTAGCCAG-1	0.1474618
M89958-2-GAACGTTCAACGATTC-1	0.1474705
M587421-1-CATAAGCTCAAGCCAT-0	0.14747766
M76512-1-TATCTGTGTCGTAATC-0	0.14748752
M837246-2-GTCATGATCCCATAAG-1	0.14749402
M35096-1-GGCTTGGAGTATAGGT-0	0.14750434
M40396-2-TGGTGATAGGATGGCT-1	0.14750864
M50743-2-CTGCAGGAGAGGCGGA-1	0.14751
M96287-1-AGGAGGTCACCCTATC-0	0.14751105
M53805-1-GATGATCAGCCAGACA-0	0.14752808
M95506-2-AGGGTCCTCATCTCTA-1	0.14752871
M15627-2-GAGTTGTCAAGAAATC-1	0.14753093
M27813-1-GAGAGGTCACTTTATC-0	0.14753202
M23983-1-CCTCATGGTTCTTAGG-1	0.14753494
M24227-2-GTGGGAAGTCAAAGTA-1	0.14754368
M24508-1-AATGACCAGATACGAT-0	0.14754385
M78204-1-CATAAGCAGGTATTGA-0	0.14754461
M40565-2-TCTCACGAGTTATGGA-1	0.14756206
M37647-2-GACTTCCCAGAGGACT-1	0.14756362
M47241-2-AATGGAACAACAAGAT-1	0.14756498
M34302-1-AGAACCTAGATGTTGA-0	0.14756575
R72407598-2-GTATTGGCAGAAGTGC-1	0.1475735
R19415550-1-GAAACCTAGGGAGGGT-0	0.14757457
R47354365-1-TATTGCTCAGTGTACT-0	0.14758272
M85747-2-AGCTTCCAGTGGAAAG-1	0.14758915
M76564-2-CAAAGAAAGAATGTTG-1	0.14760971
R47354365-2-TACTGCCCAACCGACC-1	0.1476116
M82712-1-CAGCAATAGGTCACAG-0	0.14761771
M12052-1-CGAATTGAGACTCTTG-0	0.1476246
M57395-1-ATATCCTAGGTAGCAC-0	0.14762543
M81049-1-AGAACCTAGGCATTTC-0	0.1476424
R48415713-1-CCGTGAGAGACAACTA-1	0.14765729
R54396902-2-CATGAGTAGGTTCCAT-1	0.14767562
M27953-1-TGGAGAGCACGTATAC-0	0.14768142
M82712-1-TGCATGACATACTGAC-0	0.14768401
M40565-2-TCCTCGAAGAATTCAG-1	0.1476936
M88010-2-GTGGAAGCAGTGTATC-1	0.14769457
R99126836-1-ACTATGGGTAGGCAGT-0	0.14769678
M17639-2-TCTTGCGAGTCACACT-1	0.14769912
M93955-2-AGAACCTAGAGTGTTA-1	0.14770108
R72407598-1-GAGGCAATCCTATGGA-0	0.14770605
M38405-1-CACCGTTCACGTATAC-0	0.14775267
M74881-2-AGAAGCGCAATCCTAG-1	0.14775413
M44835-2-GCGGAAATCACTCCGT-1	0.14776038
M76512-2-ATTACTCGTTTCTTAC-1	0.14776132
R29471893-2-CCTTTGGGTCTTACAG-0	0.14776833
M73140-2-TCATGTTGTCATGACT-1	0.14777473
M837246-2-CTGGTCTCACCGTCGA-1	0.1477813
M73602-2-TTCACGCGTGTAAATG-1	0.14778307
M39676-2-TCTATCAAGTCGAGGT-0	0.14778444
M76286-1-CGAGTTAGTTAGAAGT-0	0.14779116
M98979-2-CTGCATCCAACGGGTA-1	0.14780419
M67937-2-TACGCTCGTGCCCAGT-1	0.14781298
M18243-1-GGTAACTGTCTCGGAC-0	0.14781547
M53805-1-CATACTTCACTGCGTG-0	0.14783117
M201539-2-GTTACGACAAGTGGTG-1	0.14785068
M54682-2-ATTGGGTGTCGCAGTC-1	0.14785103
M88313-2-CACATGAGTAGGCTGA-1	0.14785394
M90395-1-GACTATGGTCCACTCT-0	0.1478621
R25344517-2-GACCAATGTCGTTGCG-0	0.14786763
M58534-2-TGGATGTAGGCATGGT-1	0.14788096
R61580111-2-CGTTGGGAGAGGACTC-1	0.14789644
M54682-2-TCAGTGATCTCAACCC-1	0.14790244
M73555-1-TAGACTGTCTTCCACG-0	0.14790623
M99364-2-GTTATGGAGACGGTTG-1	0.14790682
M37684-2-CGAGTTAAGATGACAT-1	0.1479073
M40396-1-CTCTGGTGTCATACCA-0	0.14791407
M34371-1-TATATCCGTACCCGCA-0	0.14791764
M31555-1-AGATCCATCCATAGAC-0	0.14792535
M670567-2-GTGGAAGCATGATAGA-1	0.14792764
M88131-2-TCGAAGTCACACCGCA-1	0.14792801
M27813-2-GTCCACTGTACCGTCG-1	0.14795132
M64954-2-CTGTACCCACCTGCTT-0	0.14795133
M64954-2-CGTGTCTGTAATGTGA-0	0.1479526
M12479-1-CATCGTCTCCCTTTGG-0	0.14796107
M899297-2-CTAGGTATCACAGAGG-1	0.14796543
M88811-2-AGCTCAAAGCGATGAC-1	0.14798447
M94462-1-TATTCCAGTGAGTTGG-0	0.14799234
M85047-2-TCACGGGGTATTCTCT-1	0.1479929
M66423-1-TGACAGTCACGGGCTT-0	0.14801311
M56061-2-TCACAAGCAGATTTCG-1	0.1480167
M8359-2-GTGAGTTAGTTACTCG-1	0.14803068
M74881-1-CTCCCTCAGTCTCCTC-0	0.14803258
M55245-2-CGATGGCGTTGCCATA-1	0.14803264
M68491-1-GACTATGGTCTAGGTT-0	0.14803357
M66423-1-GGCTTGGAGGGCCTCT-0	0.14803915
M31555-1-TCGGGCAGTACGAGTG-0	0.14804561
M65046-2-TTTCGATTCTTCGACC-1	0.14804626
M81015-2-CAAGACTTCAACCTCC-1	0.14805612
R47354365-1-GTTTACTAGACATATG-0	0.14806262
M10874-2-CAGATTGAGTGTACAA-1	0.14809509
M97977-1-GTGGCGTGTGAATAAC-0	0.14809947
M35609-1-TCGGGCACATTCTTCA-0	0.1480998
M39233-1-AAGCGTTTCGCCTTTG-0	0.14810455
R3052480-1-CATAGACAGTGGGAAA-0	0.1481078
R61995556-2-ACAACCAGTATGATCC-1	0.14811368
M24508-2-TCCTCTTCATCCGGCA-1	0.1481324
M45480-2-CAGATACTCGGACTGC-1	0.14813685
M84522-1-GATAGCTCAGCGAACA-0	0.14815122
M76286-1-CAATACGCAGCACAGA-0	0.1481587
M65019-1-ATTTCTGTCGCAGTTA-0	0.14816386
M79757-2-ACTTATCCAGAATGTA-1	0.1481656
M85101-1-GAGGGATGTATCGCGC-0	0.14817035
M18243-1-CACGTGGTCTCTGCTG-0	0.1481803
M7155-1-GAACTGTCAAGCGAAC-0	0.14819555
M10247-2-ACGTAACAGTTTCGGT-1	0.14819646
M14947-1-GATGGAGCAATTGCCA-1	0.14820275
M82712-1-GTGTGATGTCGCTTAA-0	0.14820354
R87038802-2-CAAGAGGCAATAGTCC-1	0.14823978
M29466-2-ATCGATGTCTGGTGCG-1	0.14824641
R61580111-2-AGTACTGTCCCTATTA-1	0.14824735
M69259-2-TATCTTGCAACCACAT-1	0.14824842
M64954-2-CATTGTTGTCTGATCA-0	0.14826304
M15395-2-TGAGGAGCAGCTACAT-1	0.14826418
M11903-2-AGTGCCGCAATTGTGC-1	0.14826597
M60733-1-ATGACCACAGGTGAGT-0	0.14828122
M49935-2-CAGCACGTCATCACCC-1	0.14829001
M17639-1-CTCCAACTCTACGCAA-0	0.1482922
M61862-2-TGTTGGAAGATTACCC-1	0.14829329
R10275252-2-ATCTTCACATACCACA-1	0.14829513
M41973-2-CAGCCAGCAACTACGT-1	0.1482962
M43351-2-GAAGGACAGTTCAACC-1	0.14829901
M12876-1-GAGTTACCAATATCCG-0	0.1483088
M37112-2-GAGTTACAGCTTCATG-1	0.14831512
M41973-2-TGGAACTGTCAATCTG-1	0.14832681
M88131-1-TCAAGCATCTCAACGA-0	0.14834262
R3052480-2-CTTTCGGCATCATTTC-1	0.14834565
M46146-1-TATTGCTGTCGTCTCT-0	0.14835002
M6080-2-AGCCAATAGATGTTGA-1	0.14835659
M40437-2-ATTCCATCACCAATTG-1	0.14836255
M59910-1-TGCGATACATCTATCT-0	0.14836375
M51024-1-TCCTAATAGAAATGGG-0	0.14836727
M8359-1-TCGCTCATCAACTGGT-0	0.14837019
M78204-1-CAAGCTAGTCGGCTAC-0	0.14837314
M670567-2-GTTAGACAGCGAACTG-1	0.14838456
M76512-2-AGGGAGTCAGTGTATC-1	0.1483885
M97977-2-TGGTACATCTTTGATC-1	0.14839032
M58835-2-AACGAAACATCACGGC-1	0.14839408
M97954-2-TTCGATTAGCAAATGT-1	0.1483977
M11371-1-TGCGGGTGTATGGAGC-0	0.14840196
M76286-2-ATGGATCCAAACAGGC-1	0.14840364
M78435-1-TCCAGAAAGATGTTCC-0	0.14840528
M80522-1-GTGTGATGTGTTCAGT-0	0.14840542
R3052480-2-GTCACGGAGCTCGACC-1	0.14840727
M4310-1-ACAACCATCCCTCGTA-0	0.14840807
M29124-1-GAGTGTTTCGAGTACT-0	0.14841363
M00_1061-1-TATTCCAGTGGAACCA-1	0.14841425
M88811-1-CGAGAAGGTATTGACC-0	0.1484243
M80488-2-TACCTCGCACGCTTAA-1	0.14842966
R61580111-2-TAACGACGTAAGATAC-1	0.14843191
M72079-1-ATTCTACGTATCACGT-0	0.14843291
M49935-1-GAGATGGCAAGTTTGC-0	0.14843652
R20912775-1-GTAATCGAGCCTGAGA-0	0.14844811
M76286-2-CTGTATTTCTGTTGGA-1	0.14845727
R35913453-2-GAGTCATAGGATAATC-1	0.14846228
M85101-2-TTACCGCTCAACGAGG-1	0.14846334
M64954-2-CACGTTCCAAGCGAAC-0	0.14846446
M28098-2-CATTGTTTCACTACTT-1	0.14846912
M476735-1-CGAAGTTGTACCTTCC-0	0.14847122
M49579-1-ATCACTTTCATGGCCG-0	0.1484776
M24508-2-AGAAGCGTCATTGTGG-1	0.14847982
M49254-1-ACAACCATCCAACTGA-0	0.14848351
R61580111-2-TTCGATTCAACTTGCA-1	0.1484954
R54396902-1-TATGTTCTCGCCTAGG-0	0.14849639
M201539-2-CGATGCGGTCGCATGC-1	0.14849776
R61580111-2-TCTGGCTCAGCCCACA-1	0.14850429
M82712-1-ATCGGCGGTTGAATCC-0	0.14850454
M11903-2-TGTTTGTGTCAGGTGA-1	0.14851823
M73555-2-CCGGGTAAGTAAATGC-1	0.14852154
R61580111-2-ATCGTCCAGCTCATAC-1	0.1485236
M54682-1-TGGTACATCCCGAGGT-0	0.14852607
M86262-2-ATATCCTTCGAACGCC-1	0.14852968
R72407598-1-ACCGTTCTCCGACAGC-0	0.14854498
M96251-1-TCAGGTACATAGTCGT-0	0.1485519
R99859950-2-TCCTCTTGTCGGCCTA-1	0.1485578
M91854-2-GATTCGACATAGCTGT-1	0.14856221
M11903-2-CTATCCGGTGCAGGAT-1	0.14857253
M81562-2-CGAATTGGTTCTTCAT-1	0.14858723
M80488-1-CTGCGAGCAAGGGTCA-0	0.14859246
M21500-2-AAATGGACAAATCGGG-1	0.14859676
M97954-1-GTGTCCTGTGGACTGA-0	0.1485987
M76286-2-AAGCCATCACCAACAT-1	0.148603
M97954-2-TCAGTGAGTTTAAGGA-1	0.14861053
M84393-1-GTAGGAGTCATCTGTT-0	0.14861335
M17639-2-GCTACCTAGACTACCT-1	0.14861745
M48528-2-GCCGTGAGTCACGACC-1	0.14861801
M18153-1-TTACTGTTCAATCTTC-0	0.14862464
M89604-1-AGTTAGCCACATATGC-0	0.14862598
R82441989-1-TTCGATTAGAAACCCG-0	0.14863022
M97954-1-AACCTTTCATATAGCC-0	0.14863431
M80488-2-TCCATCGGTCTCTCAC-1	0.14863473
M55722-2-AATTCCTTCACGTAGT-1	0.14863719
M6411-2-TCAGGGCAGAATTTGG-1	0.14864251
M64954-2-AAACCCATCAGATTGC-0	0.14864822
M96251-2-CCGCAAGAGCTTAAGA-1	0.14865501
R19415550-1-ACTTAGGAGAATCGTA-0	0.14866911
M6976-2-ACAGCCGAGTTGCTGT-1	0.14866912
R2602916-1-GCTGAATGTGATACAA-0	0.14867073
M76512-2-TTGAACGCAGCGATTT-1	0.14868633
R61580111-2-CTACGGGTCCATGATG-1	0.14869662
M8359-2-TCTGTCGAGTCTTCCC-1	0.14870375
R29903274-2-TCGGGCAGTATAGCTC-0	0.14870474
R48415713-2-TGCAGTAGTGCACATT-0	0.14871061
M81084-2-CACTGGGAGGCTATCT-1	0.14872064
M10247-1-ACACGCGCATCGCTCT-0	0.14872347
M21046-2-CTTCTAAAGTACTGGG-1	0.14872637
M32048-1-CGCCATTAGTTGTAGA-0	0.14873463
R54396902-1-ATTTCTGTCATGGATC-0	0.14874066
M14947-2-TTACCGCAGGCTTAAA-0	0.14875476
M26727-1-GGTAGAGTCCGCCTAT-0	0.1487604
M56216-2-GACGCTGGTCTTCAAG-1	0.14876322
M41973-1-CTCAACCTCCCTAGGG-0	0.1487689
M48016-2-GCATCGGTCCTTTAGT-1	0.1487727
M8299-2-AGCCAGCGTAAGATAC-1	0.14877589
M80772-2-TGTCAGACATGATAGA-1	0.14878054
M97954-1-GGAACCCCAGAACTAA-0	0.1487883
M76286-1-ATCCACCCACGAGGAT-0	0.14879811
M837246-2-AGCCAGCCATGGCTAT-1	0.14880225
M97954-1-TTCTCTCAGATAGCAT-0	0.14882189
R94227192-1-CTAGACAGTTTGCAGT-0	0.14883107
M67819-1-TATCCTATCGCACGGT-0	0.14883944
M54682-1-CATCCCACAAGAAATC-0	0.14884244
R72407598-2-CTGCCTACATTCGATG-1	0.14884461
M35758-1-GCATGATGTTACTCAG-0	0.14884499
M47241-1-GTAGGTTGTACTGGGA-0	0.14886087
M85747-1-ACTATTCCATTCGATG-0	0.1488664
M15923-2-AGAGAGCAGAGTCAGC-1	0.14887269
M11026-1-TCATCCGCAAACTCTG-0	0.14887492
M3319-1-CTTCGGTAGTGCAGCA-0	0.14887707
M46112-2-GGGTAGATCTGCTTAT-1	0.1488784
M26914-2-TGGATGTCAAATACGA-1	0.14888848
M76286-2-ACGCACGTCAAAGAAC-1	0.14889199
M17639-1-CGTGAATCAACGATCT-0	0.14890374
M87037-2-ATGTCCCAGAAAGTCT-1	0.14891689
M77591-1-TTCAGGAGTGCCTTTC-0	0.1489367
M98107-2-AGTAACCAGCAATAGT-1	0.14895605
R57342872-2-GGTTCTCCAATGAGCG-1	0.1489684
M14888-2-GTAATGCGTGCCTGAC-1	0.14899337
M24508-2-CTGTCGTTCCGTATAG-1	0.148997
R54396902-2-AGTCACAAGTTCACTG-1	0.14900789
M40565-2-TTAGGGTGTTAAGCAA-1	0.14900933
M24508-1-AGTTAGCTCCATTGTT-0	0.14901094
R72407598-1-TTCCTAAGTCAAAGAT-0	0.14902617
M201539-2-GCATCGGAGAGAGGGC-1	0.14903283
M20337-1-CTTCTCTGTCTGTAGT-0	0.1490458
M76512-2-TCGCACTAGAGATTCA-1	0.1490478
M47108-1-TCATGAGCAGACCCGT-0	0.14905621
R64123404-1-TGGATCACACAAACGG-0	0.14906494
M70195-2-TCCTAATAGGATAATC-1	0.14906555
M28167-2-GTTTACTAGAGTATAC-1	0.14906843
R22101842-1-CTCAATTCAATTGAAG-0	0.14907256
M53452-1-TGTAACGTCCTTCTAA-0	0.14907306
M68491-2-ATGAGGGTCCTATTGT-1	0.14907816
M96251-1-GCACGTGAGGATACAT-0	0.14908063
M3319-1-CTTACCGAGGATACAT-0	0.14908455
M201539-1-AGAGCAGGTATTGGCT-0	0.14909156
M49579-1-GTTCGCTCAATTGCTG-0	0.14910606
M57528-1-CATACAGAGTGGATTA-0	0.14911231
M35723-1-CATGGATTCGTTAGTG-0	0.14911364
M5301-1-CCTTGTGTCATGACAC-0	0.14911465
M14748-2-GATAGAATCGAGATGG-1	0.14912556
M28437-2-TATTCCACAAACTCTG-1	0.14913267
M74881-1-GAGTGTTCATCCCGTT-0	0.14913718
M93955-2-TAGACCACAGACACAG-1	0.14914314
M13670-1-CTGCTCATCCTAGCTC-0	0.14915384
M39676-1-TCAGGGCGTCATGCAT-1	0.14916691
M97977-2-ATCGGATTCGACACCG-1	0.14917916
M37960-2-TGTCCTGTCAAGGAGC-1	0.14918469
R3052480-1-CCTCATGGTGCTAGCC-0	0.14918548
M4078-2-GAGCTGCCAACAAAGT-1	0.14919147
M75112-1-GTCCTCATCTCACCCA-0	0.1491928
M52011-1-GAGCTGCCAGCCCACA-0	0.14919643
M84521-1-TAGGGTTCACACGGAA-0	0.14920032
M48185-2-ATGGGTTTCCCATAAG-1	0.14921808
M40396-2-CATCGCTGTTGTGGAG-1	0.14921941
R33137549-2-ATACCGAAGAAGTGTT-0	0.14923732
M73602-2-TGCCGAGGTGGCCACT-1	0.14924246
R91763687-1-ATTCAGGCAACTACGT-1	0.14924698
M67302-2-TCTCTGGGTCAGTCGC-1	0.14924833
M80488-2-TTCATGTGTTAATCGC-1	0.14925803
M5812-1-TACACCCAGCGATTCT-0	0.14926206
M42521-2-AATCACGCAGAAACCG-1	0.14926621
M28437-1-TAACACGAGTGGATTA-0	0.14926887
R99126836-2-GAAGGACTCCTAGCTC-1	0.14927816
M81015-1-AGCTTCCGTTGCGGCT-0	0.14928697
M22921-2-CAATCGACAATCAGCT-1	0.1492906
M1176-2-CTGTAGACACCTCAGG-1	0.14929746
M41973-2-CCCTCAATCAAATGCC-1	0.14931005
M97977-1-TCAGCAACACTTGGCG-0	0.14931828
M76512-1-AGAAGTACAATGGCAG-0	0.1493247
M98107-2-TTGCATTCAAGCAATA-1	0.14932847
M30199-1-CTGCTCAAGAGTCAGC-0	0.14933398
M72114-1-ACATTTCTCACCCTCA-0	0.14933763
M54170-2-TCTACATGTCCAATCA-1	0.14933892
R11630705-2-TGACTCCTCGAAGGAC-1	0.14934151
M14947-1-CTCAGGGCACTTGAGT-1	0.1493551
M88112-2-GCTTTCGAGCTTCATG-1	0.1493669
R90613980-2-ACTCCCAGTTGTCATG-0	0.14936875
M745106-1-TGTGTGATCCGATCGG-0	0.14936946
M25949-1-TAACTTCCACGTCGGT-0	0.14937565
M587421-1-TGCTGAATCATCTACT-0	0.1493803
M2491-1-GTTAGTGTCCTTCTTC-0	0.1493859
M74881-1-AGAGAGCCACCCAATA-0	0.14938976
M118449-2-CCTCCTCCATGGGAAC-1	0.14939544
M50883-1-CATACTTGTCGGCTAC-0	0.14939594
M39711-1-TCTTTGACAATAGAGT-0	0.14939608
M80488-1-TTAGTCTAGTGTAGAT-0	0.14939727
M6080-2-TCATGAGCAGCACAAG-1	0.14939772
R2602916-1-TCATTCACATAACCCA-0	0.14941749
M6080-2-AAAGTCCAGATCCGAG-1	0.14942311
R69267559-1-AAGTCGTAGTGATAGT-0	0.14942469
M7718-2-TGAGGGACAAGAATAC-1	0.1494274
M82712-2-GCACGTGGTGAAGCTG-1	0.14945316
R10288185-2-GGGTCACTCCACCCTA-1	0.14945503
M50861-2-TCGCACTTCAACTCTT-0	0.1494654
M6976-1-TTCTTCCAGACAGCGT-0	0.14947134
M90828-1-ATCCCTGAGCGCCTAC-0	0.14947547
M8231-1-CATTTCAAGGTCGCCT-0	0.14948267
M67302-2-TTCAGGACACTCAGAT-1	0.14948514
R3052480-2-TGATGGTTCACTGGTA-1	0.14949211
M51024-1-TTCCAATTCGATAACC-0	0.1494961
R11630705-2-CCACGTTTCTCCAATT-1	0.14949903
M92697-2-AGATCCAAGCACCTGC-1	0.14950125
M12047-2-TAAGCCAAGTAATCCC-1	0.14950901
M23983-2-GGGAGTACAACCACGC-0	0.1495125
M26279-2-AATAGAGCAGGTGAGT-1	0.149537
R56203790-1-TGCAGGCCAGGTCCGT-0	0.14954437
M50861-1-TAATTCCGTCCAACGC-1	0.14954937
R85130907-2-GACTGATAGTACAACA-1	0.14955123
M28337-1-GGATGTTAGGACGCAT-0	0.14955178
M80772-1-GAAGAATTCATCACCC-0	0.14955446
M26229-1-GTGCGTGAGATGTTAG-0	0.14956693
M65630-2-CGCCAGATCTTCGATT-1	0.14956807
M88743-2-TCTGGCTCAGAAGCTG-1	0.14957088
M80803-1-TATATCCGTGTCCACG-0	0.14957277
M97954-1-CGATCGGCATCCTAAG-0	0.14957392
M587421-2-CATGCCTGTGCATGAG-1	0.14957963
M53390-1-CAGATACCACTCTAGA-0	0.14958084
M19562-2-CGTAATGTCATCCCGT-2	0.1495856
M64954-2-TTGGATGGTGGCTTAT-0	0.1495893
R61580111-2-GAGGCCTAGCTTAAGA-1	0.14959578
M13458-2-TCCGTGTGTGGCGCTT-1	0.14961228
M8299-2-GCACGGTGTGATGAAT-1	0.14962144
M88131-2-GATCGTAAGAGCCTGA-1	0.14962406
M76512-1-AAACCCACATGGAATA-0	0.1496248
M64954-2-GGGCTACGTTGTTGCA-0	0.14964475
M13458-1-AGGTAGGAGCTGCCAC-0	0.14964822
M15656-1-CCGCAAGTCTTGGAAC-0	0.14965032
M8299-2-TGGTAGTAGCGCCTAC-1	0.14965494
M42725-2-GCGTGCACATAATCGC-1	0.14966455
R2602916-2-GTTTGGAGTGTGGTCC-1	0.14966609
M98137-2-TCATCATAGATGGCGT-1	0.14968587
M84511-2-GTTTGGATCTGTCTCG-1	0.14968589
R61580111-1-ATCACAGGTTGAGAGC-0	0.14969048
M64954-2-AAGATAGCATACTGAC-0	0.1496957
M96251-1-ACTCTCGGTCACTTAG-0	0.14970504
M99907-1-TCCGAAAGTTGTGCAT-0	0.14972332
M345262-1-GTCACTCAGTGTTGAA-0	0.14973259
M6976-2-TCTGCCATCTACCACC-1	0.14973284
M86494-1-CTGCCTAAGACCAGCA-0	0.14975506
M59593-2-GATAGAAGTGAGATCG-1	0.14975534
M88462-1-AAAGTCCGTCAGTTTG-0	0.14975667
R20237131-2-GTGTGGCCAACACACT-1	0.1497671
M36915-1-ACCAAACTCATTGTTC-0	0.14976743
M345262-1-TTCTGTACACCGCTGA-0	0.14977832
M78204-2-GACGTTACAAGACTGG-1	0.14978328
R61580111-2-TGAGCATCACAAACGG-1	0.14978442
M76286-2-ATGGATCGTAAGTTGA-1	0.1497855
R35913453-1-AACACACGTATCTCTT-0	0.14979476
M5392-2-ATCGGATAGAAACTAC-1	0.14979991
R10432641-1-TTGTTCAAGCTCTATG-0	0.14980587
R90613980-1-ATCGGCGGTCGGCACT-1	0.14982097
M85101-2-CCCTAACTCATGTCAG-1	0.1498242
M95030-1-TACCGGGTCGACATCA-0	0.149826
M48326-2-TCTCAGCAGACTGAGC-1	0.14983168
M77920-1-AGTAGCTGTCGCATGC-0	0.14983372
R72407598-2-TACATTCAGGTTAGTA-1	0.14984898
M70693-2-AGGGTCCGTACGATCT-1	0.14985773
M91139-2-ATGTCCCAGTCTACCA-1	0.1498954
M76512-2-CTCCCTCCACTCTCGT-1	0.14989755
R20510687-2-GTGCTTCCAGAGGCTA-1	0.14989835
R96464749-2-AATCACGAGTGTTCCA-1	0.14991575
M89852-1-CATGCAAAGGACTAAT-0	0.14991598
M27409-1-TTCCTAAGTCGGTGTC-0	0.14992508
M76286-2-TTTACCACAAAGACTA-1	0.14994304
M62967-2-CAACCAACAATAGGAT-1	0.14994435
M74881-1-AGGAATATCACGGGCT-0	0.14994735
M26229-2-GATAGAACACAACGAG-1	0.14994892
M837246-1-AACGGGATCAGGAAGC-0	0.14995298
M41973-2-GTTAGACGTGGGTCAA-1	0.14995581
M76651-2-AGCCACGCAAACGAGC-1	0.14995646
M345262-2-CTATCTAAGTCGCCAC-1	0.14998005
M76512-2-ACTTTCACAACACAGG-1	0.14999086
M76286-1-GACGTTATCGGAGTGA-0	0.15000023
M47503-2-GGGACTCTCGACATTG-1	0.15000778
M80488-1-TGCGATATCGCCATAA-0	0.15001157
M48185-1-ATCTCTACATTGAAGA-0	0.15001987
M53938-1-CACCAAATCGAACTCA-0	0.1500205
M33636-1-TGCCGAGCACAAGCAG-0	0.15002163
M3038-2-AGACACTAGGTCGTGA-1	0.15002228
R47354365-2-TCCATGCAGGAAGTCC-1	0.1500225
M47636-1-GTTATGGCAAAGACGC-0	0.15004352
M54170-1-CCTGTTGCATGGATCT-0	0.15005092
M97954-2-TGATTTCCACGTACAT-1	0.1500512
R11318248-2-GAGTCTATCCTTATCA-1	0.15005527
R33334378-1-GGGACAAGTAACCCGC-0	0.15005597
M55722-2-GGTTAACCAGGCAATG-1	0.15005736
M11903-1-ACTTAGGAGTTCGGTT-0	0.15005966
M74881-1-ACTGATGCATCATTTC-0	0.15006515
R86464152-2-AGGGTCCTCCATTTGT-1	0.150066
M26727-1-TTCGGTCGTTCTGAGT-0	0.15007116
R61995556-2-CTCCTTTAGTATCCTG-1	0.15007252
R3052480-2-CGAATTGAGATGTTCC-1	0.15007523
R47354365-2-TGCAGTATCTAGTGTG-1	0.15007575
M26727-1-CAATACGGTACAGAGC-0	0.15007739
M98107-1-CTAGACACAGACCATT-0	0.15007812
M34682-2-TTCTAACGTCAACATC-1	0.1500847
R91279176-1-ACAGCCGAGTATAGAC-0	0.15008533
M35096-2-ATCGATGGTTAAGAAC-1	0.15008706
M49579-1-TTGGGCGGTACTCGAT-0	0.15008987
M39233-2-TTCCTCTAGTCTCCTC-1	0.15009397
M80488-2-CCAAGCGAGGGCAGAG-1	0.15009865
M75505-1-GTTAGTGCAGGACATG-0	0.15013054
M38405-2-ACCACAAAGTGGAAGA-1	0.15013474
M90828-1-GTTCTATGTGGTCTCG-0	0.15014535
M67937-2-GACGCTGGTGATCATC-1	0.15015484
M16436-2-GTGAGGAAGTAACCGG-1	0.15015535
M62967-2-GACATCATCGGACGTC-1	0.15016569
M395695-1-GCGGAAAAGTACAACA-0	0.15017346
M42521-1-TCCGAAATCAGAACCT-0	0.1501749
M21614-1-GCTGAATTCGGTAACT-0	0.15017667
M85047-1-GATGTTGGTAGGAGTC-0	0.15020207
M66132-2-TCATGCCGTGCCGTAC-1	0.15021262
M53390-1-TGACCCTGTCCGGACT-0	0.15021674
M37684-2-ATCAGGTTCTGAGTCA-1	0.15024804
M67883-2-TGAATCGGTGTTCATG-1	0.15024862
M30199-2-GGAATGGAGCATGATA-1	0.15025124
M47207-1-AATGAAGTCATCGGGC-0	0.15025628
R94828877-2-GAAACCTTCAGTGCGC-1	0.15026186
R68879403-1-AGTTAGCCATTGTGCA-0	0.15026224
M6976-2-AAGCGTTAGTAGCTCT-1	0.15026872
M40274-2-AGAGCAGTCAAGGACG-1	0.15028624
M97594-2-GATGATCAGCGTATGG-1	0.1502894
M24508-1-GAGGCAAAGCCGTTGC-0	0.15029188
M47503-2-CGAAGTTGTCGTGTTA-1	0.15029296
M89640-2-CTCTCAGCAGGCTTGC-0	0.15029742
M14153-2-CGCCATTTCGATCCAA-1	0.15029787
M20855-1-CAGCAGCTCAGCCCAG-0	0.15030158
M76512-2-TTCCAATTCCGATCTC-1	0.15031515
R21131938-1-GACTCTCGTTTACACG-0	0.15033269
M36067-2-TGACCCTAGCACGATG-1	0.15034018
M48725-1-GTGAGGATCATGGATC-0	0.15035057
M35758-1-TTACGCCGTTGCATAC-0	0.15035163
M80488-1-AGTCTCCTCCAATCTT-0	0.150354
M81035-1-CGTCAAAAGTAAGGGA-0	0.1503548
M76807-2-TGATCAGCATGGCACC-1	0.1503604
M6080-1-GTCCTCAGTATCGATC-0	0.15037763
M76512-2-GACTCTCCAGTTGTCA-1	0.15037765
M11903-2-GATCGTATCAGGAACG-1	0.15038067
M77223-2-AACGTCATCCAACACA-1	0.15040886
M651299-1-CTCAGTCGTAGCCCTG-0	0.1504214
M41973-2-CCAAGCGGTTTCGATG-1	0.15044607
M60126-1-CCTCCAAAGAAATTGC-0	0.15044856
M9699-1-GTTCATTGTTGCAACT-0	0.15045235
M508462-1-GCCATTCTCCGTAGGC-0	0.15045239
M80297-1-GGTCTGGAGCCTCACG-0	0.15045284
M18243-1-CATCCCACATACATCG-0	0.1504554
M670567-1-ACACTGATCAGTGTTG-0	0.15045789
M88112-2-TCCATCGGTACCCGAC-1	0.1504586
M82158-2-TGGGCTGCAAGATGGC-1	0.15046245
M65797-1-TTCACGCAGTCTAACC-0	0.15046312
M5812-2-GTCGTTCGTTCAGTAC-1	0.15046681
M23996-2-CCTCAGTCAATGAGCG-1	0.15047045
M33636-2-AGAGAATAGTGCAACG-1	0.15047562
R54396902-1-GTCATGAAGGTTTACC-0	0.15048161
M49935-1-GACTATGCACTTTATC-0	0.15048741
M81015-1-AGGTCTAAGATGCTGG-0	0.15049346
M76365-2-CACTGGGTCACGACTA-1	0.15051119
M24227-2-GCCATTCAGGGATCGT-1	0.15053546
R97933855-1-TAAGCCAGTCCCTAAA-0	0.15053809
M75112-2-ACTGATGCAACCCTCT-1	0.1505406
M57242-2-AGGGCCTGTGTACAGG-1	0.15054698
M57345-2-CATGCAATCCTAGCGG-1	0.15055108
M86262-2-TCAATTCCAGCACAAG-1	0.15055259
M11903-1-CCTGTTGGTGGGTTGA-0	0.15055412
M514468-2-CCAAGCGAGATAACAC-1	0.15055545
M56398-2-CATTGAGTCTTCCCGA-1	0.15055591
M23048-1-GAAGGACTCAAGCTTG-0	0.15057634
M50086-1-CTGTAGAGTGTATCCA-0	0.1505799
R69454066-2-TGGAACTTCATCGCTC-1	0.1505858
M41973-1-CTGATCCAGTGGTTAA-0	0.150588
M97046-2-TGCATGACAGAAACCG-0	0.15059994
M28167-2-AGCTCAACAGGATTCT-1	0.15061091
M70658-1-ACCCTTGAGTGCTCAT-0	0.15061294
M18243-1-TGGTAGTTCCGCGATG-0	0.15061755
M28167-2-CGAATTGAGATAGGGA-1	0.1506198
M41973-1-TCAATTCAGTAGCTCT-0	0.15062313
R90613980-1-GTTCCGTGTTCTTAGG-1	0.1506247
M31934-2-ACCGTTCCACACGCCA-1	0.1506269
M28843-1-TTTACGTGTCTGCGCA-0	0.15063146
M80571-2-GCAGTTACAAGGCGTA-1	0.1506321
M85747-1-GTGCGTGTCCTACAAG-0	0.15063772
R33137549-2-CCTGCATAGACCACGA-0	0.15063812
M837246-1-CGAGTGCTCACCTGTC-0	0.15063979
M80488-1-CCCATTGTCCCTCGTA-0	0.15065001
M80488-2-GATCACACATCTCCCA-1	0.15065634
M57242-2-CATGCAAAGACCAGAC-1	0.15065849
M28437-2-GCGATCGAGTTCACTG-1	0.150685
R21196129-1-GACTTCCGTGCTGATT-0	0.1506953
R99126836-1-ACCTACCGTGACTATC-0	0.1506975
M15923-2-CATACTTGTGGCCACT-1	0.15071741
M62967-2-GGGTTTAGTCAAGTTC-1	0.15071751
M59080-2-TAAGTCGTCAACGCTA-1	0.15073326
M6080-2-ACGTAACTCACTGCTC-1	0.15076056
M10730-1-CTACCTGAGGCGTTGA-0	0.15076931
M89958-1-GAGTCTAAGGGACAGG-0	0.15077773
M85824-1-TTACTGTTCGGCTATA-0	0.15078248
R99126836-2-CGGAATTTCCAACCGG-1	0.15079267
R10275252-1-CCTCTAGTCTCACCCA-0	0.15079588
M52014-2-CCCTTAGGTCGAACAG-1	0.15079615
M340452-2-GGGTCTGGTATCGAAA-1	0.15079944
M16963-2-TGTAGACGTGGTTTGT-1	0.15080005
R62656124-2-AGTCTCCAGATGGTAT-1	0.15081814
M120539-2-GACCCAGAGCCGATTT-1	0.15082632
R47354365-2-GCAGCTGCAAGCACCC-1	0.15085062
M28167-2-AATAGAGCAGGGCTTC-1	0.1508515
M76286-2-AGGCATTCATTCTCTA-1	0.1508589
M34371-2-ATCACAGTCACAGAGG-1	0.15086044
M35594-1-TCTGGCTTCGGTCATA-0	0.15088525
M50743-1-TAGACCAAGGCGTTAG-0	0.15090595
M1994-2-AGGTAGGAGGCACGAT-1	0.15090989
R61580111-1-AAACGCTAGTGGCAGT-0	0.15091273
M35723-2-CCTCCTCTCAGTCCGG-1	0.15091524
M57242-2-ACCCTTGCACTAGGCC-1	0.15092142
M70693-1-GGGTGAACATACTGTG-0	0.1509231
M80522-2-GTTACCCAGATAACAC-1	0.15092617
R33137549-2-GCGAGAATCTTCGATT-0	0.15094124
M201539-2-ATTACTCAGATAGCTA-1	0.1509684
M56061-1-CCGAACGTCGTACCTC-0	0.15097333
M29188-1-TACGGTAAGTGCCCGT-0	0.15097828
R29471893-2-CTCATCGAGCATGCAG-0	0.15097855
M76286-2-TATCCTACATTCTTCA-1	0.15097882
M35096-1-AGCGATTTCCGAACGC-0	0.15099682
M745106-2-ACCACAAGTCTTGCGG-1	0.1510098
R29471893-1-TCCGGGAAGCGAACTG-1	0.15101004
M3114-1-GAGAAATCAGAACTTC-0	0.15101327
M27953-2-TCTCACGAGGACGCAT-1	0.15102232
M345262-2-CAAGGGAAGATCCTAC-1	0.15102296
R99126836-2-AGATGCTGTCTACAAC-1	0.1510238
M90395-2-GGATGTTAGACTCGAG-1	0.15102826
M21614-2-ACTTCCGAGGACAGCT-1	0.1510327
M96251-2-CAGTGCGCATCCGATA-1	0.15103407
R61580111-1-ACCGTTCCAACAGAGC-0	0.15104714
M90262-2-CAGATACAGAATTTGG-1	0.15105937
M14385-1-TCACACCGTTCCGCGA-0	0.15107067
M88112-2-TGTTTGTTCGTAGGAG-1	0.15107222
M66586-2-ACGGGTCGTCGTGATT-1	0.15107651
M44532-2-TGAGGAGCAATGTCAC-1	0.15107746
M86262-2-ACGTAACGTAGGCTCC-1	0.15108195
R61580111-1-ATGAGTCCATGACGTT-0	0.1510933
M26279-1-AACCACATCTTGGTCC-0	0.15109554
M670567-1-TGTCCCAAGAAGTATC-0	0.15109956
M47207-1-GTAACACAGGACGCAT-0	0.15110824
M51093-1-TGCACGGAGCGCGTTC-0	0.15110923
R19415550-1-ACTGTCCAGCTCGACC-0	0.15111075
M93645-1-TATCTTGAGCTTTGTG-0	0.15111214
R61995556-2-ATGGTTGAGAAGTGTT-1	0.1511129
M28167-1-TCGACCTTCGCTCTCA-0	0.15112804
M38519-1-TTCTCTCAGCCGCACT-0	0.15112832
R72407598-2-ACTGTCCCAGAAGTTA-1	0.1511398
M6976-2-CGTGATATCTAGCCTC-1	0.151149
M59080-1-GTTTACTCAGGCTTGC-0	0.15116177
M81015-1-TGTAAGCGTACAGGTG-0	0.15116209
R61580111-2-CACAGGCCAGGTGGAT-1	0.15117282
R19415550-1-TGATCAGGTGCATACT-0	0.15117434
M11903-2-AGAGCAGGTAACTAAG-1	0.15117556
R87038802-1-GTGTGGCCAATGAGCG-0	0.15117827
M38405-2-CCTCCTCCATGCTGCG-1	0.15118024
R64123404-1-TGAGCATGTGTAGCAG-0	0.15118872
M57528-1-GGAAGTGGTCGACTTA-0	0.15120517
M14888-1-CTCATGCCACCCTGAG-0	0.15121108
M41973-1-ATCAGGTCATCACAGT-0	0.15121244
M30663-2-GAAACCTTCCCTATTA-1	0.15121356
M1119-2-AACCATGCATTCACCC-1	0.15121616
M82307-1-ATGCCTCCATATCTGG-0	0.15121621
M11903-2-TTGCATTAGGACTTCT-1	0.15122944
M49254-2-GGAATCTGTTGGACCC-1	0.15123391
M35594-2-CAGCAGCCAGTAACAA-1	0.15123442
M47503-2-CCGAACGGTAAGGCCA-1	0.15123633
M75705-2-GATGAGGTCTTTCTAG-1	0.15126172
M76286-2-TGTAACGAGAGGCGGA-1	0.15126634
M78204-2-CAGAGCCAGCCTATTG-1	0.15129146
M10247-1-GAACGTTTCCGATCTC-0	0.15129292
M37330-1-TATCGCCAGGCCTGAA-0	0.1512937
M63213-1-AGGAGGTAGTTGGCGA-0	0.15129751
M79925-2-GGTGTTACAGTTAGAA-1	0.1513087
M79757-2-CGGCAGTCACCTCTGT-1	0.15131873
M67582-2-CATGCGGTCGGTAGAG-1	0.15132642
M80522-2-CTCTCAGAGTAGGGTC-1	0.1513332
R91684359-1-ATTGTTCGTCGCACGT-0	0.1513375
M82712-1-CCTGTTGAGCCTTTCC-0	0.15133925
M77740-2-TCCTGCAAGTGCAAAT-1	0.1513454
M257579-1-GTGTGGCTCACCTCGT-0	0.15134591
M80488-1-CAGGGCTAGCGACCCT-0	0.15134788
M14434-2-ATCACAGGTTGTGGCC-1	0.15134832
M12565-2-GTCAGCGCATTCACAG-1	0.15135397
R54396902-2-GCATCTCCAAGACAAT-1	0.15136258
M61448-1-TCTCAGCAGCGCACAA-1	0.15138316
M97977-2-TCGAACAAGATTCGCT-1	0.15138866
M52014-2-AACAGGGCAGAGGAAA-1	0.15139876
M80488-2-GTTGTGATCTTCTTCC-1	0.15140975
M340452-2-TTCACGCTCAAGTGGG-1	0.1514101
R3052480-2-TGCGGGTAGATTGCGG-1	0.15141976
M73602-1-AACAAGACAAGAGCTG-0	0.1514201
M88313-1-TGATCAGGTGAGATTA-0	0.1514256
M28216-1-ATCATTCTCGCAGTCG-0	0.15143287
M28216-2-TAGAGTCCACATACGT-1	0.15143922
M39233-1-CCCAACTTCTTGGATG-0	0.15144052
M44532-1-TGACTCCTCATGACAC-0	0.15144187
M3319-2-GGGTTATTCTAGGCCG-1	0.15144278
R54396902-2-ACTCCCACAAGAGCTG-1	0.15144756
M94517-1-ATCCATTTCCTTATGT-0	0.15145126
M54682-1-AGACAGGTCTTTCGAT-0	0.15145195
M43632-1-GTGATGTTCTATGTGG-0	0.15145865
R48415713-2-TGTTGAGTCTGGGAGA-0	0.15146472
M49935-1-CTCAAGACAATCTCTT-0	0.15147705
M23048-1-TCACACCCATGTTCGA-0	0.15148163
M44532-1-TCCGGGAAGTATGCAA-0	0.15148541
M47241-1-TAAGCACGTACCGTCG-0	0.15149838
M27500-2-ACCAACATCGGTTAGT-1	0.15150678
M12052-1-GTGGAGAGTCATCAGT-0	0.1515159
M76512-1-CTCATGCGTGGCCTCA-0	0.15151829
M27953-1-TGCGGGTCACAACGAG-0	0.15153514
M16436-2-ATCCATTCAGTGTACT-1	0.15153702
M83930-2-AAGTACCCAGTATACC-0	0.15156753
M80488-1-ATTCACTCAGGAATAT-0	0.15157065
M345262-2-TTCTGTAGTCGTTATG-1	0.1515713
M6080-2-GATGCTAGTTAGAGTA-1	0.15159221
M94804-2-CCTCTAGAGACTACCT-1	0.15160239
M98107-2-GACCGTGCAGACCGCT-1	0.15160589
M94994-2-CAGCGTGAGTGGCCTC-1	0.1516061
M00_1061-2-ACAAAGAAGAAACCCG-0	0.15160729
M13458-2-GTAGAGGTCGTCAACA-1	0.15161714
M61680-2-GAGTTTGGTAAGAACT-1	0.1516214
M39233-2-GGACGTCTCCTCTCTT-1	0.1516401
M41531-1-CGAAGTTGTCGTCAGC-0	0.15164231
R94227192-1-TGTAAGCGTGAGATCG-0	0.15164922
M17678-2-AGAACAATCTAGACCA-1	0.15165614
R82441989-1-CTCCGATAGGATGGCT-0	0.1516629
M7649-1-CAGTTCCCATTCACAG-0	0.15166402
R19415550-2-TTCCGTGAGAGTTGAT-1	0.15166406
M88743-1-AGGGAGTGTGGCACTC-0	0.15166438
M6080-2-GCTTGGGTCCGTGGTG-1	0.1516676
M96154-1-GCCAGTGCAAGACCTT-0	0.15167537
R72407598-2-AAGCGTTGTTCGTAAC-1	0.15168312
R99126836-2-CGGTCAGCAGACCGCT-1	0.15170075
R96476379-2-CCATCACGTCGCATCG-1	0.15170224
R42804284-2-AGCCAGCAGTGGCAGT-1	0.15171488
R33137549-2-CAGGGCTCACACCGCA-0	0.15172468
M12052-1-TACAGGTGTTTGTTGG-0	0.15173191
R25344517-1-TAACACGCAACTCCAA-1	0.15173464
M97977-2-TGAGGTTTCTTGTTAC-1	0.15173839
M13458-2-ATTTACCAGTACGTCT-1	0.15174899
M88313-2-CCACAAAAGCCGTCGT-1	0.15175174
M76286-2-GGGAAGTCAAGAGGTC-1	0.151758
M82228-2-GAGGCCTTCATGCCAA-1	0.15176001
M53452-1-CAGTGCGCAGGAAGTC-0	0.15176119
M55722-2-TCTGTCGCACACCTAA-1	0.15177023
M67582-1-TCGACCTCATCTCCCA-0	0.15177608
M23048-2-GAATAGAAGTATTCCG-1	0.15177892
M91854-2-AAGTACCTCATGTCAG-1	0.15179215
M7718-2-TCATTGTCAGCATACT-1	0.15181012
M74931-2-ATGGATCGTTGCCAAT-1	0.15182917
M19281-2-ACAGGGAGTTGCTCCT-1	0.1518293
M42055-1-GTATTGGAGCTGTCCG-0	0.151831
R82441989-1-ATTCAGGTCGCCAACG-0	0.15185164
M61862-2-AACCAACGTGGAACAC-1	0.15185827
M5849-2-TTCCTCTCATCTTCGC-1	0.15185888
M89640-2-GTGATGTGTTAATGAG-0	0.15186444
R22200264-2-GACATCAAGATTAGAC-1	0.151879
M63941-2-GAGTGAGGTTAGGACG-1	0.15188004
M10247-2-TTAGGCACAGGGATAC-1	0.15188034
M52014-1-TGCGGCACACTCAGAT-0	0.15188695
M84423-1-GACAGCCGTTCTCGCT-0	0.15189566
M33987-2-AGACCATAGGTAAGTT-1	0.15189695
M78204-1-GGGTGTCCACAGGATG-0	0.15191334
M439-2-ATGTCTTCATGCTGCG-1	0.15191734
R61580111-1-CATTGCCCAGACGCTC-0	0.15192269
R21196129-2-CGAGGAATCGACTCCT-1	0.15193543
M76512-1-CGTGAATGTTGCCGCA-0	0.1519363
M28167-1-ATAGGCTAGGAAAGAC-0	0.15193886
M15923-2-CTCCAACTCCGCTAGG-1	0.15194581
M48247-2-GGTTCTCTCTGATGGT-1	0.15194833
R47354365-2-TTAATCCAGTTCACTG-1	0.15194856
M48185-1-ACTATGGGTGTTACTG-0	0.15195474
M50861-2-AAACGAACAGTATTCG-0	0.15195546
M42521-2-TTTACGTCAAAGTGTA-1	0.1519588
M55245-2-GTGCTTCAGCAAGTGC-1	0.15196149
M22156-1-TCAGCCTTCATTACGG-0	0.15196608
M13960-2-GGGATCCTCCAGTGTA-1	0.15197164
M42044-1-GTTTACTAGGAGCAAA-0	0.1519762
M80453-1-CCGCAAGCATCTAACG-0	0.15200746
M75112-1-CTCAAGACAAGAGCTG-0	0.1520224
M11903-1-TGGCGTGTCGCTTTAT-0	0.1520246
M2772-2-CAAGGGACATGAGAAT-1	0.15202771
M44835-2-GTGTCCTGTCGCTTGG-1	0.15202796
M77223-1-GCCATGGGTTACGTAC-0	0.15203053
M88112-2-AGCCACGTCCCTCATG-1	0.1520341
M23152-1-CAGAGCCCACGTCTCT-0	0.15203501
M16204-1-GCGAGAACACACGGTC-0	0.15204082
M24905-2-GGTTCTCCAAGGACAC-1	0.15204567
M99645-2-TATATCCAGTAGGTTA-1	0.15205833
M13458-2-TAACCAGTCATTACTC-1	0.15205911
M6161-2-TTCACCGGTCGCACGT-1	0.15206178
M63731-2-TTCGCTGGTTGTTGTG-1	0.15206338
M66831-1-GTATTTCAGCAAGCCA-0	0.15206419
M46146-1-CGATGCGTCATAAGGA-0	0.15206593
M54451-2-TCACACCCAGCTCATA-1	0.15207018
M26727-2-GGAGCAACACGCGTGT-1	0.15207852
M7155-1-CTACAGATCTACCACC-0	0.15208717
M98979-2-GGGTATTCACTTGGGC-1	0.15208982
R54396902-2-AGCTTCCTCTGAGAGG-1	0.15209565
M64954-2-CTTCTCTGTCCGACGT-0	0.15209572
M43479-1-AGTCAACTCACTACGA-0	0.15210308
M88131-1-TCTGCCAGTCCCGGTA-0	0.15210344
M97594-2-TCGACGGGTCATGCAT-1	0.15210395
M51024-1-GCATCTCTCGCCACTT-0	0.15210685
M40565-2-TTAGGGTAGAATCTAG-1	0.15210819
M76512-1-TCGATTTTCCGTGTCT-0	0.1521122
R82441989-1-TGCTTCGTCAATCTCT-0	0.1521153
M46292-2-TACCTCGTCGTCGATA-0	0.15212163
M74881-1-CTGTATTTCGAACGGA-0	0.15212378
M43351-2-GGGTTATGTACGTAGG-1	0.15212756
M64891-2-AATGACCCAGAAGTGC-1	0.15213116
M33789-2-TCCGGGAGTATCGAAA-1	0.15213747
M83930-2-AAGCGTTTCTAAGCGT-0	0.15214449
M41973-2-AGGATAACAAAGCTAA-1	0.15214849
M5849-1-TGCGGGTTCAAGTCGT-0	0.15216368
M6411-1-AGAGCAGAGAAGATCT-0	0.1521661
M88112-1-CACACAACAGTTGTCA-0	0.15219146
M54682-1-GTGTAACTCGTTCAGA-0	0.1521934
M76286-2-TAATCTCGTCACAGAG-1	0.15219533
R69454066-1-ATTTACCGTACGAAAT-0	0.15219697
M48185-1-CACGAATCAGCGAACA-0	0.15220636
M36086-2-AACTTCTAGGTTATAG-1	0.15220708
M85747-1-GTCTCACCACCTCTGT-0	0.15222709
M81035-2-GGGATGAGTTGCGTAT-1	0.15223186
M76651-1-AGCTACACAGCTGTTA-0	0.15224577
M604571-2-AGATAGACATCGGATT-1	0.15226352
M39233-2-TGATTTCGTGCTCGTG-1	0.15226454
M97046-1-GGGATCCTCATCACTT-1	0.15228392
R756793-2-GGAAGTGGTAAGACCG-1	0.1522851
M61911-2-TTGGTTTGTAGCTTAC-1	0.15230305
M60935-1-CAGATACTCTTCGTAT-0	0.15231447
M13670-1-TCTTGCGAGGATATAC-0	0.15234426
R97933855-1-TTTGGTTTCTTCGGTC-0	0.15234785
M74881-2-TCAAGACCAACAACAA-1	0.15235487
M54682-1-TGCTCCATCACCGGTG-0	0.15235744
M48185-2-GTAAGTCTCTTTCGAT-1	0.15235958
M11903-2-TACGTCCAGCAAGCCA-1	0.15236041
M8181-1-AGGGTCCAGATGTTGA-0	0.15237176
M41973-2-TCATATCAGTGTTGTC-1	0.15238799
M99182-1-TCATCCGCAAAGGTTA-0	0.15239045
M44223-2-GCCGTGATCGACCCAG-1	0.1523969
M82712-2-TGGGAAGTCGTGCTCT-1	0.15241218
M27500-1-GTTACGAAGTCGTCTA-0	0.15241987
R74024679-3-CAAGACTCATGGCACC-0	0.15242097
M56783-1-AACCAACTCCTTCTAA-0	0.15243445
M83930-2-TTCTAACCAGAGGACT-0	0.15243609
M76286-1-TGCGGGTGTATGAGCG-0	0.15244344
M97954-1-TGTTCATAGCCTCTTC-0	0.15244508
M14888-2-AATTTCCTCGACGACC-1	0.15245005
M10874-2-CAACAGTGTCGTCAGC-1	0.15245484
R61580111-2-ATCACGACAACTGCCG-1	0.15245514
M49579-2-CTGCATCGTCACTCAA-1	0.15245582
M27953-2-AGGGTTTAGAGCCTGA-1	0.1524565
M10247-1-AGTTAGCCAGGTCTCG-0	0.15246083
R10459674-2-AGCCAATCAGACCGCT-1	0.15247814
R61580111-2-GCATCGGAGGCTCACC-1	0.15248169
M94517-2-TCATTGTAGCTGGCTC-1	0.15248471
M35723-1-TTGCATTCACGAAAGC-0	0.15248933
M41550-1-CGGAACCAGGCGAACT-0	0.15249084
M49998-2-ACATGCACAGGGCTTC-1	0.1524947
M21614-1-CCTCCAATCACTCCGT-0	0.15249886
R99126836-2-CATGGTATCTCCTGCA-1	0.1525062
M77740-2-GTGGTTATCCGTGACG-1	0.15250932
M745106-2-GAACGTTAGTGTGTTC-1	0.15251197
M35758-2-GCCATGGAGGAGACCT-1	0.15251322
M82228-1-TCAATCTAGTCCCAAT-0	0.15252855
M44785-1-GTCGAATTCCGACGGT-0	0.15253587
R54739283-1-AGGGCCTTCCGTGCGA-0	0.1525418
R69267559-2-TTGGATGGTTGCTCGG-1	0.15254314
M00_1061-2-CCGTTCATCAATCAGC-0	0.15256113
M59593-1-CTGGCAGCAAGAGTGC-0	0.1525627
M14153-1-TAGAGTCAGCACTCCG-0	0.15257119
M32048-1-GGATGTTTCGTAGAGG-0	0.15258381
M35723-1-AGTTAGCTCGGTTAGT-0	0.1525934
R61580111-2-GTCGTAATCTGGTGCG-1	0.1525975
M54682-2-TTGTGGAAGAGCTGAC-1	0.15260386
M118449-1-CCTCATGTCGAAATCC-0	0.15261489
M55722-2-GACCGTGAGATCACTC-1	0.15261622
M76564-2-AGAAGCGCACTAAACC-1	0.15263624
M84126-1-CACTAAGAGTTGCTCA-0	0.1526385
M9566-1-TACTTACCAAGCAGGT-0	0.1526451
M85101-2-TCCATCGTCCCAACTC-1	0.15264624
M76512-2-ACGTAACAGACTCTTG-1	0.15265279
M76286-2-TGTTCATCACAGCTGC-1	0.15265587
M80700-2-TCCATGCGTGTTGATC-1	0.15265748
M48737-1-CCTCATGGTAACGGTG-0	0.15265913
M80488-1-ATCAGGTCATAAGATG-0	0.1526677
M84126-2-AAGACTCTCACACCGG-1	0.15266795
M73602-1-ATGTCCCCACCGTGGT-0	0.15267093
M14812-2-GTGATGTTCGTTCCCA-1	0.15267542
M97954-1-TACGGGCAGGGTTTCT-0	0.15267739
R2602916-2-AGTCAACGTGGATTTC-1	0.15269062
M84126-1-CAAGCTAGTGGATACG-0	0.15269385
M80488-2-GAAGTAACATGAGAAT-1	0.15270784
M00_1061-2-TTCGGTCCATCGCTCT-0	0.15271124
R14453182-2-TACGCTCCATTAGGCT-1	0.15272322
M5849-2-CTCAACCGTCCTATAG-1	0.1527246
M62967-1-AGGACGATCGTCGACG-0	0.1527299
M336074-1-CTCAACCGTCCCTAAA-0	0.15273948
M45871-1-TCATTCAGTCAGTTTG-0	0.15274769
M83214-2-GAGTGTTTCAGCTTGA-1	0.15274824
M39676-2-CGGCAGTTCGAGTACT-0	0.15275747
M64954-2-GTTCATTTCGCTGACG-0	0.1527586
M56862-1-ATGGGAGTCCTGCCAT-0	0.1527647
M71789-1-CGATCGGTCCGTGTGG-0	0.1527682
M257579-2-CATTCTAAGGCTTTCA-1	0.15277521
M89852-2-TACAACGGTGTTCAGT-1	0.15277629
M41973-2-GTGTAACAGGGCCAAT-1	0.15278074
R61580111-2-GTCATGAGTCAACCAT-1	0.15279359
R72407598-1-TAAGCCACACTATCGA-0	0.15279612
M837246-2-TACGGGCCACGGTGTC-1	0.15279944
R2602916-2-GCCCAGAGTATCCCAA-1	0.15282202
M98979-1-GGCAGTCTCGCTGCGA-0	0.1528278
M49935-1-TTGACCCCACTTCATT-0	0.15285318
M26914-1-ACCCTCAAGGATACGC-0	0.1528606
M49935-2-ACTATCTTCAGCTGAT-1	0.15287064
M14385-1-TGGAACTCAATACCCA-0	0.15287377
R10275252-2-GTAATGCTCAAGTTGC-1	0.1528793
M14748-1-GGGACCTGTGTCTTAG-0	0.15287986
M73602-1-AGGAAATAGATAACAC-0	0.15288123
R97933855-2-GTCACTCTCTGCGGGT-1	0.15288171
M25253-2-GTGCACGGTACGGCAA-1	0.1528855
M39676-2-GTCTACCGTGGTCTAT-0	0.15288794
M26727-1-TCGACGGAGGTACAAT-0	0.152899
R69454066-1-AAACCCAGTCAAGCGA-0	0.15290561
M16169-1-GACAGCCCATGACACT-0	0.15291807
M89852-2-GTCATCCCAATCTCTT-1	0.15291841
R72407598-1-CAGATACTCTCATGGA-0	0.15291917
R29471893-2-TAATTCCCAGTCAACT-0	0.1529195
M82228-2-GCTGAATGTACTGAGG-1	0.15293024
M67780-2-ACGTAGTAGTGCTACT-1	0.1529327
M68742-1-AAGCGAGAGATGCGAC-1	0.15293422
M79757-1-GAGGCCTGTTTCCCAC-0	0.15293448
M70729-1-GTTGTCCGTGTCCACG-0	0.15294063
M42521-1-TGCCGAGAGCACTAGG-0	0.15294422
M68491-1-GTTCATTCAGGCGTTC-0	0.1529485
M9374-1-GTGCGTGTCTGGTGCG-0	0.15295044
M27953-2-GACCGTGGTCCGTACG-1	0.15295559
M99345-1-GATTTCTGTAGTGCGA-0	0.15296169
M8359-1-CTGGCAGCAATACGCT-0	0.15296893
M89958-1-CTGAATGTCTGCACCT-0	0.15296958
M12876-2-TTAGGCAGTTAAACCC-1	0.15297554
M14888-2-TCGTGCTCAGGACTTT-1	0.15297717
M10730-1-CATCCCAGTAGACGGT-0	0.15298054
M5392-2-GGAGATGTCACGGTCG-1	0.15298784
M56061-2-CTCCATGGTGTTAGCT-1	0.15299502
M271140-2-ACCCTCAGTATCGAAA-1	0.15299524
M14502-2-AGGATAATCCCGGTAG-1	0.15299653
M76564-2-ACCACAAAGACATATG-1	0.15301333
M837246-2-TCTCTGGGTTGAAGTA-1	0.1530152
M31934-1-GTGCTGGAGTATCCTG-0	0.15301836
M74564-2-GCGATCGAGGTTACAA-1	0.1530216
M40103-1-AAACGCTGTGGCTAGA-0	0.15303093
M85101-1-ATCGTAGTCAATCAGC-0	0.1530321
M13458-2-CCGGACAAGCGTTGTT-1	0.15304457
M45871-2-AAACGAAAGCTCAGAG-1	0.15304708
R54497344-1-TATCCTATCCCAGGCA-1	0.1530542
M76512-2-CACAGATAGTGGACGT-1	0.15305533
M73140-1-AACCTTTGTTAACCTG-0	0.15307307
M837246-2-GATTGGTGTGGCCTCA-1	0.15307829
M64954-2-TGTAACGAGCGAGGAG-0	0.15307872
M28167-2-TCATTGTTCTGTGCTC-1	0.15308402
R74024679-4-GGAATCTCAGCTATTG-1	0.15310553
M13458-2-TCATCCGCAACCAACT-1	0.15314592
M90395-1-GGCGTCAGTACGACTT-0	0.15314823
R21131938-1-CCGATGGAGTGATAGT-0	0.15315005
M00_1061-2-GCCAGGTTCTGGTTGA-0	0.15315905
M10247-1-CGAGGAATCTCCATAT-0	0.15315959
R82704927-1-TCATTTGTCAGCTTGA-0	0.15316056
M67780-2-TTCTGTATCTTACCAT-1	0.15318036
M74881-2-GATGATCTCTTTGGAG-1	0.15319027
M3038-2-AGGTTGTCAGGCATGA-1	0.15319306
M44785-1-TGGGAGAGTTATCTGG-0	0.15319964
M75112-2-GTGTTAGCAGGGAATC-1	0.15320197
M12249-2-GGGTCTGAGTATGGAT-1	0.15320225
M48185-2-CATTCCGAGTCAGCCC-1	0.15322642
M48016-2-GAGTTGTAGCTGGAGT-1	0.15323883
M2491-1-TGCTGAAGTGAGAACC-0	0.15324612
M35723-1-GAGGGTATCGTTCTGC-0	0.1532489
M67937-1-TAAGCACCACTACTTT-0	0.15325445
M34836-1-CACGTGGAGAGGACTC-0	0.153268
M5849-1-CATTTCAAGGGCAATC-0	0.15326943
M79926-1-ACCAAACTCGCAATGT-0	0.15328641
R61995556-2-TCACTCGGTGATGGCA-1	0.15329091
M34836-2-GGGTCACAGACCGCCT-1	0.1532987
M97977-2-TTTATGCCAGTCGCTG-1	0.15330628
M27953-2-CTGCCTAGTTTACTGG-1	0.15331748
M63927-1-ACGTAACAGGAGCTGT-0	0.15331812
M76512-2-CACATGACATTCCTCG-1	0.15331957
M00_1061-1-TCAGGTACAGAGGCTA-1	0.15333769
M70314-1-CCCTGATTCGCCAGTG-0	0.15334065
M33390-1-TTGCGTCCAGCAAGAC-0	0.15336426
M345262-2-TGGGAGAAGTTTCAGC-1	0.1533896
M76651-1-CATACCCAGACATCCT-0	0.15339655
M71602-2-CGGAGAAGTTGGGATG-1	0.1534073
M35115-2-CGCATGGGTAATGATG-1	0.15341295
M24227-1-CCGGGTAGTACTCGTA-0	0.1534158
M71187-2-AGGCATTCACATGACT-1	0.15342146
M34070-2-ATCGATGGTCAAGCCC-1	0.15342884
M6976-2-GCACGTGTCGCCCAGA-1	0.15344507
R82441989-2-ACACCAAGTCATCGCG-1	0.15344979
M78204-2-TTTACCATCCGAACGC-1	0.15345252
R11318248-2-AAGGTAAGTAGCGTTT-1	0.1534605
M96251-1-ATGAAAGCAGTTCCAA-0	0.15346391
M64468-2-GCAACATTCGTTATCT-1	0.15346912
M24905-2-ATGAGGGCATCCCACT-1	0.15346956
M10874-2-GTTATGGAGACGGATC-1	0.15347826
R50101497-2-AGCCACGAGATGGCGT-0	0.15347923
M257579-2-GGAAGTGGTGTCATTG-1	0.15349272
M81035-2-CATCAAGTCTACTCAT-1	0.15349996
M71010-2-TCGAACATCTTCCAGC-1	0.15350993
M61350-1-GTCCTCATCTGAGGCC-0	0.1535194
M24508-2-TGTCCTGTCCATCTAT-1	0.15352035
M40274-1-CTAAGTGAGTTGCATC-0	0.15352222
R48415713-1-TTTCAGTCAGACACAG-1	0.15354095
M24227-2-CATGGTAAGTCAATCC-1	0.15354264
M26992-1-TGTCCACGTAACAAGT-0	0.15354654
M54682-2-GGCAGTCGTACCTGTA-1	0.15355624
M98107-1-TCTAACTAGGTTCAGG-0	0.15355901
M569564-1-GGGAGTAGTCTAGATC-0	0.15356101
M96287-1-CAACCAATCGATACAC-0	0.15356444
R11630705-2-TGTGCGGTCGACATCA-1	0.15356748
M73555-1-TTTGGTTCAGTATTCG-0	0.15356772
M88112-1-TTGCATTTCGATTGAC-0	0.1535757
M75705-1-TAAGTCGCAGCACAAG-0	0.15357853
M28167-1-CTGAGGCGTGGTATGG-0	0.15359238
M93955-2-TGAGGTTGTTCCTAAG-1	0.1535952
R2602916-1-CGAGGCTGTGAGGCAT-0	0.15360887
R61580111-2-AAAGTCCCACATTCTT-1	0.15362215
M12571-2-GCCGTGATCACATTGG-1	0.15363693
M40396-2-TCTGCCATCATCGTAG-1	0.15363815
M26229-2-GGGTATTGTCCGAAAG-1	0.1536459
R22200264-1-CGACAGCAGTAGGATT-0	0.15365455
M8359-2-CTGCGAGGTATGCGGA-1	0.15367295
M28843-2-GCCAACGAGTGGCGAT-1	0.1536734
M12052-2-TGTACAGTCCAACACA-1	0.15367398
M46265-1-TAGATCGCATAACTCG-0	0.15367766
M21500-2-AAGACAAGTTACTCAG-1	0.15368213
M54529-1-CAATCGAGTCGTATGT-0	0.1536992
M8926-1-TGGTTAGAGGTTTACC-0	0.15370597
M56356-1-TTCCTTCTCGAGATAA-0	0.15371372
M837246-1-AGTGACTCATCGCTCT-0	0.15371408
M21614-2-CTGCTCAAGTGGAAGA-1	0.15371513
M7155-1-CTTCTAACAAATCAGA-0	0.15371807
M80571-1-TGGGAGACACCCTCTA-0	0.15372647
M2491-2-GTCTGTCGTTTCGTGA-1	0.15372984
M80488-2-CTGTGGGCAGGACAGT-1	0.15373233
M63927-2-ATCCTATTCTCGGTAA-1	0.15373878
R3052480-1-GAAGAATGTCGACGCT-0	0.15377507
M35322-2-GGCTTGGAGCTAAGTA-1	0.15378204
M33987-1-TATGTTCAGAAACTGT-0	0.15379004
R76812113-2-CCACCATGTCGAATGG-1	0.1538001
M23714-2-ACGATGTGTCGACTGC-1	0.15380187
M26992-2-CGCGTGAGTGACGCCT-1	0.1538033
M17678-1-CCCTAACGTAACGCGA-0	0.15380791
M54682-1-CAGCAGCAGGCGCTCT-0	0.15382278
M48992-1-CCTTCAGAGTAGAGTT-0	0.15382549
M80488-2-CTCATGCAGTTTGCTG-1	0.15383072
M00_1061-2-ACAGCCGCATAATCCG-0	0.15383334
M71010-2-AGTAGCTCATCCTCAC-1	0.15383492
M49935-2-TCATGCCGTGCGAGTA-1	0.15384296
M56061-2-TTTAGTCTCCTTCGAC-1	0.15385152
M73007-2-ATGGAGGTCACCGGTG-1	0.15385206
R54056119-1-CAACAACGTCTTTCTA-0	0.15387608
M19631-2-CAAGCTAAGGGACAGG-1	0.1538845
M6080-2-CATCCGTCAGCTTTGA-1	0.15390398
M60126-1-TAACGACAGAAGTATC-0	0.15390612
R72103655-1-CAACCAATCAGCGGAA-0	0.15390697
M84423-2-AAGCCATAGCTCCGAC-1	0.1539173
M76286-1-AAGCATCAGAGTCACG-0	0.15392755
R61580111-2-AAGACAATCTTAGGAC-1	0.15392843
M80803-1-GTAGGAGCACCCAAGC-0	0.15393429
R95494709-2-CGAAGGAGTTATGTCG-0	0.15393877
R3052480-2-CCCTAACAGGCGTTGA-1	0.1539527
M58534-1-ATGGTTGGTTCCGGTG-0	0.15395577
R72407598-1-CGGAGAAGTTTACGAC-0	0.15396562
R49040290-2-TTGTTCACAGTGCCTG-1	0.15397362
M88112-1-CTGTGAACAATGAGCG-0	0.15398039
M41973-1-CTCCTTTTCCTGCCAT-0	0.1539853
M38069-1-GAGGCCTTCACCCTGT-0	0.1540265
M58268-2-GTAGAGGTCATGACAC-0	0.1540307
M48528-1-TCCATGCCAGGACATG-0	0.15403129
M54682-1-TCACACCGTCTACAGT-0	0.15403971
M82228-2-TGTCAGAGTGGAACAC-1	0.15403983
M80803-1-ATTTACCAGCCGATCC-0	0.15404096
R22200264-2-TATTCCACAAGTGTCT-1	0.1540426
M53390-2-TGTCCTGTCGCCACTT-1	0.15404548
R10432641-2-GAATCGTCAGCGATTT-1	0.15405314
M70314-1-GCATCGGTCTACCACC-0	0.15405598
M45871-2-ATGTCTTGTGGTCTAT-1	0.15405834
M82573-1-TGCAGGCGTCGAAACG-0	0.15405926
M19050-1-AGTTCGAGTCTCCCTA-0	0.15406632
M14897-2-AACCAACTCCTTCACG-1	0.15407018
M587421-1-CCGCAAGAGCGATCGA-0	0.15408155
M19631-2-ACGTAGTCAACTGCTA-1	0.15408486
M323252-2-CTAAGTGCAGCGGTCT-1	0.15408973
R48415713-2-GATCATGCACGCTATA-0	0.15409128
M26914-2-GGTGTCGCATGTTCGA-1	0.154092
M83930-2-CATCCCATCGGCACTG-0	0.15412128
M99345-1-CGTGCTTAGAGTCAAT-0	0.15412758
M42387-2-TTCCGGTGTGGCCCAT-1	0.15413688
M61862-2-ATGGTTGGTAGTCTTG-1	0.15414506
M28437-1-CTTCTCTCACTCAAGT-0	0.1541494
R54396902-1-CAATGACTCGCTGCGA-0	0.15416889
R99126836-1-GAGTTGTGTAGTACGG-0	0.15417165
M54682-1-CATGGTACATCCGTGG-0	0.15417181
M63927-2-CTCCTCCGTAGTATAG-1	0.15417832
M97134-2-GATTCGATCATCAGTG-1	0.1541801
M20337-2-CCAAGCGGTCACCACG-1	0.15418024
M57345-2-GTCAGCGGTATTCCTT-1	0.15418822
R63548139-1-ACGCACGCATGGAGAC-0	0.1541928
R48415713-2-ATCGTGACAGCAGTCC-0	0.15419379
M40396-2-AGTAGTCGTACCTAGT-1	0.15420133
M86213-1-TAATCTCGTTAACAGA-0	0.15420218
M74368-1-CGAAGTTCATCAGCGC-0	0.15420441
M670567-2-GAACACTTCGCAGTCG-1	0.154205
M74866-1-ATTCACTGTTACCCTC-0	0.15420942
M50861-2-CCGTTCACAAAGGCAC-0	0.15421923
M76286-1-CCTAACCCAGGGACTA-0	0.15422337
M15923-1-CGAGGAACAGGTCCGT-0	0.15422402
M41973-1-CAGCCAGGTGCAGATG-0	0.15422466
M20855-1-TCGTGCTCATCGATAC-0	0.15422617
M7718-1-CAGCACGGTTACACTG-0	0.15422812
M86015-2-CCCGGAAAGAGCACTG-1	0.15423469
M10514-1-CATTCTATCCTCACGT-1	0.154236
M670567-2-TCAGCAATCCAAACCA-1	0.15423976
M8359-1-GTCATTTTCATTACGG-0	0.15425408
M8176-2-ACGGGTCAGTTCGCAT-1	0.15425609
M74931-1-AGTGACTTCAGGGTAG-0	0.1542579
M98979-2-TGCACGGGTTGGGTTT-1	0.15426053
M48185-2-TGCAGTAAGGAAACGA-1	0.15426077
M3319-2-AGCGTATTCGGAATGG-1	0.15426965
M56061-2-GCAGCCAGTTGACGGA-1	0.15426978
M24530-2-GCCATTCGTTAGAGAT-1	0.15427084
M30199-2-TCCAGAACATCGAACT-1	0.15427536
M2491-1-CCCGAAGAGGGATCTG-0	0.15428735
M34371-1-TTGTTTGTCCGAAGGA-0	0.15429796
R54396902-1-GTCGAATAGGGTAGCT-0	0.15430018
M94994-2-GATCACACACCGCTGA-1	0.15430258
R47354365-1-AGACACTTCTTAGCCC-0	0.1543072
M10247-1-TTGGTTTGTCCTCATC-0	0.15431522
M56061-2-CTATCTAGTAGCGAGT-1	0.15434252
M40396-2-CTTTCAAAGTAAACGT-1	0.15435775
M26229-2-ACTTCCGAGTGGACTG-1	0.15436043
M23152-1-TGGTAGTGTTCGAAGG-0	0.15436079
M80488-2-CTGCATCAGGACAACC-1	0.15436885
M54682-2-GTGCTGGCAGCACGAA-1	0.15437636
M11588-2-GCATGATGTATCGTAC-1	0.15438104
M67883-2-GCACGTGTCATGGAGG-1	0.15439147
M12052-1-TGATTCTCAGACCTAT-0	0.15439388
M837246-2-TGACTCCCATGACGTT-1	0.15441452
M5849-1-CTATAGGCAGCAATTC-0	0.15442567
M85101-1-CTTAGGACACAACCGC-0	0.15442608
M68806-1-GTACAGTGTTCGGTTA-0	0.15443109
M42521-1-GACGCTGCAACGGGTA-0	0.15443377
M94213-1-TCAAGTGGTGAGATCG-0	0.15443549
M56061-1-GGCTTGGTCTAGCCAA-0	0.15444644
M837246-1-TTGGATGGTGCCTATA-0	0.1544574
M97134-2-CTATCCGGTTGGATCT-1	0.15446077
M67602-1-AGAGAATCAAGTGGGT-0	0.1544681
R99126836-2-GACCTTCGTTGGGTTT-1	0.15447375
M11903-2-GAACGTTGTCACGACC-1	0.1544786
M3038-2-CCGATGGTCGTTCAGA-1	0.15448774
M10247-1-AGTACCAGTTTACACG-0	0.15448959
M44532-1-CATGCTCGTGATGGCA-0	0.15449195
R54396902-2-CCTATCGTCATTCCTA-1	0.15450165
M76512-1-CAGATACTCCACGAAT-0	0.15450583
M587421-2-ACTCTCGTCTGCATGA-1	0.15451173
M00_1061-2-AATCGACCACCCTAGG-0	0.15452853
M76512-1-GCGAGAACACCCTTAC-0	0.15453772
M27965-1-TCATTGTAGGCTATCT-0	0.15453911
M723187-1-TAGGGTTTCAATCTCT-0	0.15454566
M97954-1-GTGAGGATCGTTGTTT-0	0.15455203
M63628-2-GCTACCTCAAGTGGTG-1	0.15455821
M99891-2-TCAGTTTGTATGAGGC-1	0.15457055
M64954-2-ATGAAAGAGCAGAAAG-0	0.15459906
R22200264-2-CCGGGTAGTGTTTGCA-1	0.15460466
M97954-2-ACTGATGTCTAACACG-1	0.15460478
M67602-2-GTCAAGTCAACTCCCT-1	0.15460736
M77983-1-GAACTGTGTTCGGTAT-0	0.15461214
M34682-1-CAAGCTAGTTGGGTAG-0	0.15461393
R64123404-1-CCGCAAGCAAACACGG-0	0.1546281
M33508-2-ATGTCTTCATCCAACA-1	0.15463144
M41973-1-GAATAGAGTCCTACAA-0	0.15465249
M75705-2-TTATTGCTCCTGTAAG-1	0.15465808
M3114-1-CCACCATAGACCAGCA-0	0.15466444
M00_1061-1-GCTACCTCACATGGTT-1	0.1546658
M98107-1-CCTCATGTCTGGGATT-0	0.15466858
M88743-2-GGGTTATCATGATAGA-1	0.15467834
M88462-2-TGACCCTTCCTGTACC-1	0.15467924
M62967-2-TACCTGCCATCCTCAC-1	0.15469001
M61680-2-GATCAGTAGCCAGACA-1	0.15469037
M41973-1-CTCTCAGAGGCTGTAG-0	0.15470073
M503571-2-CAAGAGGCAAATAAGC-1	0.15470164
M49579-2-GCACTAAAGCGGTAGT-1	0.15470295
M77591-1-CGTCCATGTTGTTGAC-0	0.15470566
R76812113-2-TCCGAAACACTGCGAC-1	0.15470795
M80488-2-GCAGCTGGTGATCGTT-1	0.15472001
R54396902-1-GCATCTCAGCAATAGT-0	0.1547201
R74564064-2-CTGGACGTCGGTTAGT-0	0.15473926
R99126836-2-GGCGTCACAAAGCGTG-1	0.15474217
M15923-1-TGTCCCAAGGCGCTTC-0	0.15475489
R61580111-2-TACAACGTCCGTTTCG-1	0.15476441
M88131-2-TAAGCCAAGAGCAACC-1	0.15476733
M8359-2-TGTGTGACATTGAGGG-1	0.1547701
M79757-2-AGTTCCCGTATCGGTT-1	0.15477255
M476735-2-TCCTTTCAGGATTTGA-1	0.15477984
M47241-1-TGATGCATCGGTTGTA-0	0.15477987
M81084-2-GCACGTGTCATTCGGA-1	0.15478584
M80488-2-GCATCGGTCTTAATCC-1	0.15479022
M27953-1-AGCTACATCTGCCCTA-0	0.1547936
M26914-2-ATAGAGACATTAGGCT-1	0.15479633
M49579-1-GATGAGGTCAAGTGGG-0	0.15480596
M14434-2-TTGTTTGTCCGCGATG-1	0.1548107
M9439-1-GGTTCTCGTAACTGCT-0	0.1548261
M120539-2-ATGCCTCAGTGCCTCG-1	0.1548267
M47241-1-AGCGTATCAAACAGGC-0	0.15484633
M94517-1-TCCCATGCAGCGCTTG-0	0.15487166
M98743-1-ATCACAGCACGACGAA-0	0.15487607
M6874-1-CCTGTTGGTTAAGTCC-0	0.1548787
M70362-2-GTTGTCCTCTGTCAGA-1	0.15488026
M26914-2-CACTTCGGTGTTCATG-1	0.15488584
M23152-1-TTTCATGAGTGTACAA-0	0.15489294
M67937-1-TATCTGTGTACGTAGG-0	0.15490547
M47453-1-TCATTTGAGCAGGCAT-0	0.15491265
R72103655-2-GGGCTACGTCATGCAT-1	0.15491326
R56607358-1-GGGTGTCCAGCGAGTA-1	0.15492125
M70314-1-CCTAAGAGTCAACCAT-0	0.1549251
M88313-2-AACCACACAAAGGGCT-1	0.15493149
M97977-1-CCATAAGCACAGCTTA-0	0.15493433
M29898-2-GAGGCCTCACGGGCTT-1	0.15493608
M13670-1-TTTCACAGTCCACACG-0	0.1549366
M74600-1-TCTTGCGCAGGTGAGT-0	0.15494235
M35840-1-CTCATCGAGGAGGGTG-0	0.15495329
M76512-2-TCACTATCAGACCTAT-1	0.15495534
R22200264-2-GGGTCACGTGAGTGAC-1	0.15497555
M80488-1-GCCGTGACAATCTGCA-0	0.15499796
M81015-2-CTGATCCGTCGGCACT-1	0.15499817
M82228-2-GTTAGTGGTCACCGCA-1	0.15501322
M51024-2-GATAGAACACGCGCAT-1	0.15501437
M27500-1-ACCCTTGAGCGTCTCG-0	0.15501745
M80488-1-GGGTCACGTAGCTTTG-0	0.15502821
M63927-1-TCTCAGCAGGCACTAG-0	0.15502875
R63548139-1-TGTAACGAGCTTGTTG-0	0.15503624
M31934-2-TATTGGGGTTCTTGTT-1	0.15504746
R99126836-1-GTCAGCGGTGTTCATG-0	0.15505075
M14888-2-CGCCATTCACCGGAAA-1	0.15506393
M81316-1-CTGTGAAAGATCGGTG-0	0.15508078
M80488-2-ATTTACCCAAGTCCAT-1	0.15508182
M59796-2-CCACACTGTGTCTTGA-1	0.15508421
M88112-1-GTTCATTAGGTCATTC-0	0.15508781
M39233-1-CGTGATAAGGTGGTTG-0	0.15508822
M837246-1-TTCCTCTTCCAATCCC-0	0.15509416
M71872-2-ACCTGAAAGCACCAGA-1	0.15510067
M99118-1-GAGTGAGTCATGCCAA-0	0.15510169
M184-2-AAAGGTAGTAGACAAT-2	0.15510353
M74881-1-ATCGCCTAGTCTGCAT-0	0.15510882
M11903-1-CCTCCTCCACCAAAGG-0	0.15511158
M52364-1-GGTGATTTCGTAGCCG-0	0.15512052
M3038-2-TAATTCCTCACTCACC-1	0.15513353
M51024-1-GGGAAGTCATAATGCC-0	0.15513456
M73602-2-TACCCGTTCATTGTGG-1	0.15513737
M3319-1-TGCAGATGTAGAGATT-0	0.1551517
M76512-1-GAACTGTCATATCTGG-0	0.15515684
M97977-1-CTTCTCTCACGCGCAT-0	0.15517274
M39233-1-CGGAATTGTCCTGTTC-0	0.15517865
M75562-1-GTCTGTCCACTTCTCG-0	0.15518506
R61580111-1-AATGAAGTCACTGGTA-0	0.15519118
M201539-2-ACGCACGAGCTGGCTC-1	0.1552087
M10282-1-TGAGGTTAGACTGTTC-0	0.15522084
R74024679-4-CGTGATAGTAGGCAGT-1	0.15524375
R72407598-2-GCCCAGATCTCACGAA-1	0.15524517
M21461-1-GTTGAACCAAGGTACG-0	0.1552566
R99859950-2-CTAACCCAGGAACGCT-1	0.1552686
M70693-2-GAGTGTTAGCTAATCC-1	0.15528211
M31079-2-AGATGCTGTTGCAACT-1	0.15528224
M59080-1-TCCTCTTCAATAGGGC-0	0.15529406
M19050-2-AGTGATCGTAACTTCG-1	0.15530081
M22142-1-TGTGGCGCAGAATCGG-0	0.15530945
R52692199-1-GCCATGGGTCGGTAAG-0	0.1553168
M257579-2-TGGAACTTCATGTCTT-1	0.1553297
R29471893-1-TCCTCCCTCAGATGCT-1	0.15533003
M26727-2-AGATCGTCACATGTTG-1	0.15534045
M13458-1-TTGGATGAGTATCTGC-0	0.1553408
M80319-1-TCGATTTTCCAAATGC-0	0.15534404
M70729-1-TGAATGCAGTAAACTG-0	0.15534474
M837246-1-CCCTAACAGTTCGCAT-0	0.15535279
M00_1061-2-GAGGCAAGTGGCTGCT-0	0.1553592
M76286-1-AGGACTTTCTATGCCC-0	0.15535945
M76512-2-TCACATTTCAAATAGG-1	0.1553767
M837246-1-TTTGACTGTCTACAAC-0	0.15538004
M63499-2-ATAGGCTCACCAGTAT-1	0.15538266
M14947-1-AACCTGAGTTCGTAAC-1	0.15540491
M76512-2-CGTAGTACAACCTAAC-1	0.1554107
M72114-1-AATGACCCACTACGGC-0	0.15541393
R50100220-1-TGCGGGTGTACCGCGT-0	0.15541828
M8743-1-TTTGTTGGTCATCAGT-0	0.1554309
M74881-1-ACAGCCGCAGAAATTG-0	0.15545227
M47503-2-AGGGTTTAGGGCCTCT-1	0.1554614
M80488-2-CTGAGCGAGCCTCAGC-1	0.1554631
M84407-1-GAGACCCTCTGTCCCA-0	0.15546702
M66132-2-TATCCTAGTCTCGACG-1	0.15546836
M39179-2-TGACAGTGTTTGCCGG-1	0.15546915
M14812-2-GGTTGTACATTCTCTA-1	0.15546992
R61580111-2-GACCTTCTCCTCGATC-1	0.15547366
R50101497-1-AGGTTGTGTGCCCTTT-1	0.1554771
R61580111-2-TTTGACTCACTTGTGA-1	0.15547855
M61106-2-GTGTTAGGTATAATGG-1	0.15548036
M29124-2-CGCATAAGTTTAGAGA-1	0.15548362
M97046-1-TTCCGGTTCGAACGGA-1	0.15550686
M80768-2-TGGGAAGTCGTGGGTC-1	0.15550731
M28083-2-GATCGTAAGCACGTCC-1	0.15550858
M29716-2-TCGCTCAGTGATGGCA-1	0.15551296
M88462-1-TTCGGTCTCCAGCAAT-0	0.15551972
M3114-2-ACTATCTCAACTCCCT-1	0.15553306
R72103655-1-GTTATGGGTACAACGG-0	0.15553427
M96800-1-TTTGGAGAGCATTTGC-0	0.1555452
M88112-2-GTTACAGGTTGACGGA-1	0.15556088
M61448-1-CGGAACCCAAGACCGA-1	0.15558204
M80488-2-ACTACGAGTCATCGGC-1	0.15559903
M80453-2-TGCGGGTTCAAGAAAC-1	0.15560113
M6080-2-GAGTTACAGCGAATGC-1	0.15560214
M33690-2-GTAGGTTCACCGCTAG-1	0.15560259
R50101497-2-CTTCTCTCATCACAGT-0	0.15560536
M54682-1-TCCCACAGTTCGGCTG-0	0.15561539
R29471893-1-GGAAGTGCACTTTATC-1	0.15562457
M23065-2-GACCCAGAGTTCCGTA-1	0.15562509
M70693-2-AATAGAGAGCTAGTTC-1	0.15562516
M95576-2-CTCATCGCACAACGCC-1	0.1556266
M13822-2-ATGGATCTCAATCCAG-1	0.15562704
M6411-1-CGTGAATCAGATTCGT-0	0.15563644
M10247-2-AACCATGCATTGGGAG-1	0.15564147
R48415713-1-AGACCATTCGCACGAC-1	0.15566
M81035-1-CACCAAATCAAGGACG-0	0.15568538
M34701-2-GGCAGTCGTATCATGC-1	0.15569608
M37960-1-TAGCACACACTAACGT-0	0.15570474
M82391-1-CTGCTCAGTCGAATGG-0	0.15570804
R3052480-1-CAGTGCGCAATCCTAG-0	0.15571353
M837246-1-TGAGGTTAGTAGACCG-0	0.15571803
M34070-1-CCTACGTGTGCTCCGA-0	0.15572299
M77740-1-TCTGGCTAGTTAGTAG-0	0.155735
M87037-2-CCTGTTGTCGCAGTGC-1	0.15573695
M75979-2-TATTTCGGTCTCACGG-1	0.1557392
M42521-2-GCCTGTTCAACTCCCT-1	0.15574545
M97954-2-ACCCTTGCACTGCACG-1	0.15575016
M38390-2-GTAGATCTCGGTCTGG-1	0.15575047
M75705-1-GCCCAGATCTACGGTA-0	0.15575193
M00_1061-2-TGCGGGTGTACTAACC-0	0.15575415
M12514-2-ATCACTTTCCCTGTTG-1	0.1557627
M43351-2-CTTCTAATCAAGCTTG-1	0.15576565
M38069-2-ACTGTGATCTTCTGGC-1	0.15577781
M80803-1-GAGTTGTAGCCTATCA-0	0.15579009
M77983-1-GGGATGATCGACCATA-0	0.15579364
M38221-1-GTGAGTTAGAGTCTGG-0	0.15580553
M54682-2-CACAGGCCAATACGCT-1	0.15581375
M8926-1-CTTGATTGTTATGTCG-0	0.15581788
M90828-1-GCTTGGGAGGCCTTGC-0	0.15582766
M10514-2-TACAGGTTCTTAGCCC-0	0.1558301
R93024957-1-TCATTGTGTAACATAG-0	0.15583819
M28437-2-TTCCACGGTCCCGCAA-1	0.15583947
M84522-1-TACACCCCATAGACTC-0	0.15584992
M11026-2-TTGCCTGTCCTTTGAT-1	0.155852
M78204-1-TCCTAATAGCACCAGA-0	0.15585311
M40565-1-AATGCCACACCGTCTT-0	0.15586556
M13670-2-TGCTGAATCGCTAAAC-1	0.1558673
M67602-2-TGCACGGGTCTTACTT-1	0.15586826
M19281-2-CTTACCGGTGAGTTGG-1	0.15586951
R14453182-2-CTATCTAGTACCGGAA-1	0.1558697
M19050-2-GATCAGTCATGTGCCG-1	0.15587036
M41973-1-CATCCACTCCATTCGC-0	0.15589015
M78471-1-GAGTGTTGTTAAGTCC-0	0.15589678
M29188-1-GCGGATCAGTGGCGAT-0	0.1559281
M63941-2-TGCCGAGCATGCGTGC-1	0.15595889
M40396-1-ATGTCTTCAACAGTGG-0	0.1559624
R64123404-1-CTTACCGTCGTCAACA-0	0.15597044
M74724-2-TCGTGGGTCCGCTGTT-0	0.15597187
M17678-1-ATGATCGGTCGGTGTC-0	0.15597188
M49579-2-GGTGGCTAGACCTCAT-1	0.15598467
M587421-1-AACGAAACAAGTGTCT-0	0.15598582
M9699-1-TGGGAGACAAGAGGTC-0	0.15598582
M31998-2-AAGGTAAAGTCCGCGT-0	0.1559867
M79757-2-CATCCACAGTTGAAGT-1	0.15599176
R72407598-2-AGGTTGTTCGATCCCT-1	0.15600537
M40396-2-ATTTACCGTCTCGGAC-1	0.15601467
M96251-1-GTTAGTGAGCATGCGA-0	0.15602852
M10247-2-GGTGGCTCATCATCTT-1	0.15603115
M345262-2-CTCCTTTTCGGCTGGT-1	0.15603116
M80488-1-TAGACTGAGCATGCGA-0	0.1560326
M8181-1-CACAACAGTCGCTTAA-0	0.15604757
M88032-2-GAGACCCAGGATTACA-1	0.15605104
R82441989-2-TAACTTCGTATGCAAA-1	0.15606247
M82228-1-AATCGTGGTTGGCCTG-0	0.15606438
M345262-2-CTAACTTTCATGCCCT-1	0.15607662
R61580111-2-GTGCGTGAGACGGTCA-1	0.1560807
M24443-2-TCGGGCAAGGTACTGG-1	0.1560874
M19631-1-GTGGTTAAGTATGACA-0	0.15611406
M39233-2-TTCAGGAAGCTGACTT-1	0.1561174
M18556-2-TATTGCTCAGCATACT-1	0.15612343
M8743-1-GTGTGATGTGCTGCAC-0	0.1561241
M54682-2-AGTCTCCTCTCAGGCG-1	0.15612596
M345262-1-ACCCTCACATAGATGA-0	0.15614578
M97579-2-TTCTAGTCAAGAGGTC-1	0.1561524
M64456-1-TTCCGTGGTAGCGAGT-0	0.15615274
M88131-2-TGGAGGAGTACCGGAA-1	0.15617022
M79757-1-TTTGACTCACAAATAG-0	0.1561719
M54682-2-CTACAGACACAAGCCC-1	0.15618359
M76512-1-CTGTGGGAGTATCCTG-0	0.15618575
M53452-2-GAAGCGAGTTAGCTAC-1	0.15620425
M81898-2-GCTTTCGTCCTTCAGC-1	0.15621662
M76286-2-CGATGCGTCGGTTCAA-1	0.15622118
M70693-1-CTGCCTATCCGTGTGG-0	0.15625097
M00_1061-1-GACATCAAGACTACCT-1	0.15625888
M14748-2-CCCTAACCATCGCTCT-1	0.15625998
M44835-2-TGCAGGCTCGAGCTGC-1	0.15626562
M40565-2-TTACGCCGTTCGAAGG-1	0.1562771
M28337-1-TGGTAGTGTTGATCGT-0	0.15628457
M56061-1-GCACGGTGTAGCTGAG-0	0.15628761
M83367-1-ACATGCAAGACATGCG-0	0.15629773
M20855-2-TTGTTCAGTGGGATTG-1	0.15630625
M77740-1-CAGTTAGCATGACTCA-0	0.15631409
M837246-2-TAGTGCATCACGAGGA-1	0.15631466
M78752-2-AGGTGTTAGTTGGGAC-1	0.15631971
M439-1-CATCAAGCAGGTTCCG-0	0.15632431
M587421-2-ACGGTCGAGTAACGAT-1	0.15632449
M6411-1-CATCAAGTCCAATCTT-0	0.15632473
M40396-2-GGAGGATTCCCTGGTT-1	0.15632707
M587421-2-TACCGAATCGTGGCTG-1	0.1563314
M73007-1-AAGTTCGGTTGCAAGG-0	0.15633819
M79757-2-GGGACCTAGTCGGCAA-1	0.15633872
R48415713-1-GGCTGTGTCGGTCAGC-1	0.15633965
M49935-2-TATCAGGTCCCATAAG-1	0.15635236
M11903-2-TGGATGTCAGTAACGG-1	0.1563622
M96287-1-ATGAGGGAGGAGAATG-0	0.15637173
M86015-1-TCACACCGTCACTGAT-0	0.15637508
M76512-2-TCTGCCACACCCAATA-1	0.15637517
R21131938-1-TGCCGAGTCGCAAGAG-0	0.15637678
R50101497-2-AGAACAACAAAGGCTG-0	0.15639241
M35594-2-ACGGGTCGTCGGATTT-1	0.15639766
M837246-2-TGTTCATTCGCTAATG-1	0.15640564
M75705-2-TGGTAGTAGCACTGGA-1	0.15641738
M80488-2-TGGAACTTCATCGGGC-1	0.15642717
M52011-1-AGAAATGTCCATCACC-0	0.15644258
M70658-1-CTTCCTTGTTTACACG-0	0.15644702
M85747-1-ACGTACAGTGCCTGCA-0	0.15644859
M99345-1-GGTCACGTCACCCTTG-0	0.1564559
M80488-2-GAGTGAGCAATAACGA-1	0.15645638
M89620-1-AGAGCCCCAGGCACAA-0	0.15646744
M952-2-GGAGCAAGTACATTGC-0	0.15647167
R61580111-2-AGTCATGAGGGTGAAA-1	0.15648545
M20869-2-ATGGGTTTCTCACGAA-1	0.15648788
M13458-1-ATTTCACAGTATAACG-0	0.15650667
M25234-1-ATTCATCAGAGTGTGC-0	0.1565091
R61580111-2-TTGTTCAGTACGAAAT-1	0.15651488
M670567-1-GCAGCTGGTGTTAGCT-0	0.15651849
M59593-2-TGCTTGCCAGCAGACA-1	0.15652308
M33390-2-ATAGAGAGTGATCGTT-1	0.15652536
R29903274-2-GGATCTACAGTTGTCA-0	0.15652671
M60935-1-ATTTCTGTCACGGGCT-0	0.15653104
M35723-1-AATTTCCTCTCTGCCA-0	0.15653597
M66843-1-ACCATTTAGGTTCACT-0	0.15654008
M8359-1-TGAGACTCAAATAGCA-0	0.15655577
M31225-2-CCTATCGTCGGTCGAC-1	0.15655848
M4030-1-CATCAAGCAAGCACCC-0	0.15656088
R22100413-1-CATGCAACACACGTGC-0	0.15656124
R2602916-2-AGGGTGACAGTAACAA-1	0.15657143
R47354365-1-CATGAGTGTCGATGCC-0	0.15657474
M837246-1-CGAAGTTAGGGTCACA-0	0.1565793
M6976-2-TCAAGCAGTCGTGGTC-1	0.1565833
M36521-2-CACGTTCCAATTCTTC-1	0.15658636
M1119-1-TGCAGTAGTATTGCCA-0	0.15659006
M68770-2-AAGTTCGCAGCTGAGA-1	0.15659155
R61580111-2-CCACGTTGTGGCTAGA-1	0.1565919
R57342872-2-CAGATCAAGAGAGTGA-1	0.15660112
R62109730-2-ACTTCCGGTACACGCC-1	0.1566016
M82307-1-AGCATCAGTGAGCCAA-0	0.15661077
M39233-2-TTTACGTAGCAAGGAA-1	0.15661488
M61911-2-TCCACGTCAAATGAGT-1	0.15663405
R86712535-2-ATTCACTTCTTAGCAG-1	0.15664248
R10432641-2-TCAGCAAAGAACCGCA-1	0.15665299
M41973-1-CAGTTAGCACAGCCAC-0	0.15665787
M74881-2-ACGTAACTCGATACGT-1	0.15665857
M45871-1-CCCTCAATCTTTGCTA-0	0.1566628
M76286-2-TGTAAGCTCATTTGCT-1	0.15666507
M86761-2-TTCTGTATCCGATAGT-1	0.15666778
M31225-2-CATTTCAGTGAATAAC-1	0.15667109
M28910-1-TAGACCACATCCAACA-0	0.15669422
M94236-1-TATATCCCATTCTCTA-0	0.15670234
M5812-2-CATTTCAAGTCGAATA-1	0.15670969
M74881-2-CTCCCTCTCTAACGCA-1	0.15671788
M6080-2-TGGGAAGGTGCATCTA-1	0.15672073
M80488-2-CTGAGCGGTATGGAGC-1	0.15672341
M31762-2-TGCAGTAGTTTGAAAG-1	0.15672667
M22921-1-AAAGTCCGTACTCAAC-0	0.15672873
M3038-2-AGTTAGCCATGTCGTA-1	0.15674387
M40584-2-CTGTACCCATGAATAG-1	0.1567447
M47503-2-GTTGCGGAGTAATTGG-1	0.15675533
M36615-1-ATAGACCCACCCTTAC-0	0.15675813
M15770-2-AGACCATCAGCCGTCA-1	0.15676382
M12479-1-CGTGCTTCAAGTAGTA-0	0.15676871
M38519-1-GTAACACAGGCTCTAT-0	0.15679912
M54682-1-TGCACGGTCTCTGCCA-0	0.15680018
M96251-1-CCTCCTCCAAGCACAG-0	0.15680388
M49579-2-TGCGGCAAGGAGTATT-1	0.15681538
M12565-2-GGTGATTGTCTTCCGT-1	0.15685251
M85101-2-ATGGTTGTCAACGTGT-1	0.15685473
M90828-1-CCTTCAGTCGCAACAT-0	0.15686427
M00_1061-1-TTCCTAAGTCCGTTTC-1	0.1568655
M7668-1-ACCAACATCGCCAGAC-0	0.15686733
M8359-1-CCATAAGAGTATAACG-0	0.15686758
M41973-2-AATCACGTCACGAACT-1	0.1569066
M86494-1-TGGATGTGTCCTGTTC-0	0.15691635
M82712-1-TGATGCAGTAAGCAAT-0	0.1569552
M54170-2-TCATCCGCAAATCAAG-1	0.15695569
R10260309-1-AGATAGATCAGAGCAG-0	0.15695815
M68770-2-CGGGCATGTGTCCCTT-1	0.15695909
M48737-1-GGAATCTCATGTCGTA-0	0.15697807
R86712535-2-AGAAGTAAGTCATACC-1	0.15699492
M00_1061-1-ACCAAACTCTATTCGT-1	0.15699832
R33137549-2-CTAGACATCCCTCGAT-0	0.1569984
M8299-2-TGGTGATGTCGTGTTA-1	0.15701348
M64456-2-CCACACTAGTGACCTT-1	0.15701939
M82712-1-TCGAAGTCAGGACGAT-0	0.1570269
R96464749-2-AGTGTTGTCGCAGATT-1	0.15703076
M10247-2-GTGCAGCCACGGCACT-1	0.15703763
M76286-1-CAGATCAGTACACGTT-0	0.15704483
M94517-2-GCAACATAGGTGCATG-1	0.15704747
M63628-1-TCGGTCTTCCAGCACG-0	0.15705234
M99345-1-CTGATCCGTGTTAAAG-0	0.15706241
M7649-2-ACTTTGTCACCGGCTA-1	0.15708172
M70235-2-CCAATGAGTTATCTTC-1	0.15709096
R57342872-2-CATCCCAGTGTAGTGG-1	0.15710104
R2602916-1-ATCAGGTGTGACAGGT-0	0.1571078
M76286-2-TCCGATCGTACTAAGA-1	0.15711379
M97134-1-ATTCTTGCACCCGTAG-0	0.15712357
M25234-2-GCGATCGTCACTGTTT-1	0.15712698
M64954-2-TTGGGATGTTCTTGCC-0	0.15714055
R99126836-1-GTTGAACCAGGGAGAG-0	0.15715037
M31998-2-GCGTGCAGTCGAATGG-0	0.15715092
M79925-2-CGACAGCAGGTGGGTT-1	0.15715827
M26727-1-GTCCTCATCGTCGCTT-0	0.1571589
M31634-2-GGTCACGCAAATACAG-1	0.15717511
M345262-2-AAGCGAGCAAGTGCTT-1	0.15718652
M82228-2-TGAGTCAGTCGCTTAA-1	0.15718703
R33137549-2-TCCGGGACACAGTACT-0	0.15719442
M88131-2-TGGCGTGGTCCTATAG-1	0.1571955
R61580111-2-AGTCAACGTAGTATAG-1	0.15721391
M29188-2-TTAGGCAGTGAATAAC-1	0.15722175
M48185-2-GTGACGCGTTTGAAAG-1	0.15723152
R33137549-1-GTCAGCGTCTTCGGAA-1	0.15723322
M81015-2-CGACAGCTCCCGAACG-1	0.15723376
M14947-2-TCCGTGTGTACAGAAT-0	0.15725222
M59080-1-GTCCACTGTCCTTAAG-0	0.15727387
M28910-2-ATTTCACGTAGGTAGC-1	0.15727754
M15923-2-TCAGTCCAGTGAGCCA-1	0.15727788
M76512-1-TACACCCGTAATCAGA-0	0.1572819
M50861-1-GACCTTCGTAGATTAG-1	0.15728384
M20855-2-CCACGTTCAGTTTCAG-1	0.1572847
M927140-1-AGTGACTGTCGTGATT-1	0.15728617
M85824-2-CTGTGGGAGAGCTGCA-1	0.15728694
M56356-2-CAAGACTCACGGCTAC-1	0.157295
M27500-2-AGGGAGTAGGATATAC-1	0.1573077
R47354365-2-ACCTACCAGGGCATGT-1	0.15732889
M118449-1-TACGGTAGTGATACCT-0	0.15733433
M1119-2-CTGAGGCCACTCCGAG-1	0.15733887
M80319-1-GTGCGTGCACCAAATC-0	0.15734266
M21500-2-ACAAAGACACATTCGA-1	0.1573485
M19050-1-TACTTGTAGGCTAACG-0	0.15734887
M6160-1-GAGAGGTGTCTAGGCC-0	0.15736319
R93024957-2-TTAATCCGTCCACTCT-1	0.15737641
M81804-1-AGGATCTCATGAGATA-0	0.15738446
R64123404-1-CAGCCAGTCATAGGCT-0	0.15738891
M837246-1-CGGACACAGGAAGTAG-0	0.1573907
M837246-1-TGCTTCGCACAAAGCG-0	0.15739714
R54396902-1-CTGTACCTCTCTATGT-0	0.15740624
M837246-2-GGGACTCTCCTTGACC-1	0.15742013
M14812-1-TCCTTCTGTGTGTACT-0	0.15742353
M97046-2-AGGGTTTAGAGGTCAC-0	0.15742438
M120539-2-ACCCTTGTCCCGAACG-1	0.1574424
M82712-2-TACGGGCGTTAACAGA-1	0.15744427
M49935-2-CTCGAGGCAAACACCT-1	0.15746522
M43632-1-TCCAGAAAGACTGGGT-0	0.15747009
M98979-2-GATCCCTCACAACGTT-1	0.1574701
R61580111-1-CTGCCTAGTGATACAA-0	0.15747441
M80319-2-CACTAAGCATATCGGT-1	0.15747443
M38814-1-GTTGCGGTCCTAAGTG-0	0.15747759
M11526-1-AACGAAATCACTGGTA-0	0.15748641
M11903-1-CATCCGTTCAAGGTGG-0	0.1575031
M76286-2-GTATTGGTCTCGTCGT-1	0.15750715
M67089-1-TGTGGCGTCGGCAGTC-0	0.15751292
M31634-2-GCCAGGTAGGGTTAGC-1	0.15751489
M89620-1-CACTTCGAGCCGGATA-0	0.15752025
R76812113-1-CGGACACCAGAATGTA-0	0.15753327
M76512-1-CGCAGGTGTTAAGGGC-0	0.1575356
R61580111-2-TGAGGAGAGCCATTCA-1	0.15755084
M47207-1-TAACTTCGTCGATTTG-0	0.15755259
R22101716-2-CGTGTCTTCCTGTAAG-1	0.1575549
M24587-2-GTAGATCGTGCAGGAT-1	0.15755856
M2851-1-TGATTCTGTCGAATGG-0	0.15755868
M69259-1-GTTGTGAGTCAAGGCA-0	0.15756206
R85130907-1-GATTCGAGTCATAGTC-0	0.15757571
M5849-1-TCGCTCATCGACGACC-0	0.15758808
M20855-1-AGGCCACTCGAGGCAA-0	0.15758875
M75757-1-AACACACGTCACAGAG-0	0.1576073
M7353-1-TGCTCCACATCTTCGC-0	0.15761934
M58268-2-ATCGGCGAGTGCTACT-0	0.15762332
M74881-2-TAACCAGTCCACGAAT-1	0.15767857
R72407598-1-ACCCTTGCAGGGATAC-0	0.15768561
M41973-1-CGGTCAGTCGTGGAAG-0	0.15768844
M64891-2-TCTGGCTTCAGCTTCC-1	0.15769686
M64954-2-TCGTCCATCCCTGGTT-0	0.15770255
M837246-2-CAGCAGCGTAGAAACT-1	0.15770352
M35723-2-TTTCACAAGGTGATAT-1	0.15771513
M67089-2-ATGCCTCTCATTGTGG-1	0.157722
M6643-2-ACTGTCCCAACGGCTC-1	0.15772833
M64526-2-TCACGGGCACAACATC-1	0.15773451
M10730-1-GGGATGAGTCGCAGTC-0	0.15773453
M76286-2-TCCTCCCTCCTTTAGT-1	0.15773824
M77223-2-CTGCCTAGTAACACCT-1	0.15773885
M77479-2-GTGCAGCGTCCTCATC-1	0.157747
M837246-1-GGGCTCACAGAGACTG-0	0.15775517
M30199-1-AACCCAACAAAGGCGT-0	0.15775853
M15923-1-CCCTCTCGTCCGGATC-0	0.15776002
M64891-1-TAAGTCGCAGCAGATG-0	0.157763
M4078-2-GGGAGATGTACCTATG-1	0.15776391
M49579-2-TTACTGTTCACCTTAT-1	0.15777476
M40565-2-GTCTAGAGTCCTGGGT-1	0.15779302
M57242-2-TGATCAGGTGAGGAAA-1	0.15779464
M24530-2-ACTTTCACAGTATTCG-1	0.15779941
M83778-1-TCTATACAGCTCTATG-0	0.15780123
M24227-2-CATTGTTCATCGCTCT-1	0.1578106
R72407598-1-ACTTAGGAGCTCGGCT-0	0.15781306
M74931-2-ACTTCCGCAAAGAACT-1	0.15781589
M33636-1-TATTGCTGTACGTTCA-0	0.15782116
M68491-1-CTCCGATGTTAAGCAA-0	0.15782765
M837246-2-TTACGCCTCTCACGAA-1	0.1578287
R37065652-1-CAGTTCCTCGGAAACG-1	0.15783413
M80488-2-TAATCTCGTATCATGC-1	0.15784186
M41973-1-ACTTTCATCCCATTTA-0	0.15785612
M88743-2-ACTCCCAGTCCGAAAG-1	0.15785794
M13326-1-TAGTGCATCATACAGC-0	0.15786278
M184-1-CAGGCCACATTCTTCA-3	0.15786688
M76286-2-ATGCGATGTACGAGTG-1	0.15787403
M63628-1-TGTTGGAAGGTAGTCG-0	0.15788017
M30199-1-CATCGCTGTATGATCC-0	0.15789129
M29466-1-CACAGATTCCCGTTCA-0	0.15790571
M74881-1-GCCCGAAAGCTACTGT-0	0.15792197
M42521-1-TCCATGCGTCCTGGTG-0	0.15792559
M65551-1-AGTACTGTCTCTCAAT-0	0.1579311
R22200264-1-AACCAACAGAGATGCC-0	0.1579492
M29466-2-CCTCTAGCATCAGCTA-1	0.15797131
M85168-1-CCTCTCCGTGGAATGC-0	0.15797256
M42044-2-TTAGGGTTCCTTCAGC-1	0.15798299
M15395-1-TCCTAATAGCAAGTCG-0	0.15798418
M41973-2-GTTTACTAGGGTCAAC-1	0.158008
M36915-1-TCTGTCGTCCACCTGT-0	0.15801695
M3114-1-GGTTGTACAGTAGAGC-0	0.1580238
M44532-2-CATTCCGAGATGCTGG-1	0.15802646
M76512-1-TATCCTACAGGTCCGT-0	0.15802759
M74368-1-GCCAGGTCACGTCATA-0	0.15803336
M41973-2-CAGCGTGAGCGGGTAT-1	0.15803689
M73140-1-ATGAAAGTCCGAGCTG-0	0.15805003
M61862-2-TTGACCCCAGATACCT-1	0.15805009
R11016875-1-GGGTGAAAGGCTAAAT-1	0.1580567
M76286-2-CGAGTTAAGTATTCCG-1	0.15806
M53390-1-GTCACTCGTTCGTTCC-0	0.15806106
M31079-1-AACGAAAAGTACAACA-0	0.15807092
M42387-2-CGATGGCCACATTCGA-1	0.15809466
R35913453-1-AAGTGAACACACCAGC-0	0.15810671
M28892-2-ACACCAATCTTCGTGC-1	0.1581159
M12571-1-AGCCAATTCCTTATCA-0	0.15812172
M65832-1-GTTGTAGTCGCTAATG-0	0.15813856
M31555-2-TTGCATTCAGGTGTGA-1	0.1581393
R21131938-2-GACCAATAGTGATAGT-1	0.15814328
M76564-1-AAAGTCCAGTATGCAA-0	0.15814473
M67089-1-GATTCGAAGTACAACA-0	0.15814956
M1176-2-CTCAAGATCACTACTT-1	0.15815137
M40565-2-TCATGGACAACTTGGT-1	0.15815905
M20337-1-CTATCTATCTCCTGTG-0	0.15816024
M76651-1-ACCGTTCTCACCTCTG-0	0.15816249
M2540-2-TCCTGCAGTGGGCTCT-1	0.15817602
M1712-1-CTTCAATGTCAAGCCC-0	0.15817815
M88131-2-CCACTTGGTACCCACG-1	0.15819384
M76286-2-AGGTGTTAGGTGATAT-1	0.15820464
M8359-1-AGTCACAGTATCATGC-0	0.15820938
M41973-1-AGCGTATCACGGCACT-0	0.15821241
M81049-2-ACCTGAACATCGAAGG-1	0.15822785
M96800-1-CAAGCTACAGTAACCT-0	0.15823254
M50861-1-GCGTTTCAGCAGCACA-1	0.15827867
M70834-1-GAGCTGCCAAGTTGGG-0	0.15827906
M78204-2-AGAGCCCTCGTCTAAG-1	0.15828443
M97954-1-CACTAAGCAGCCTTCT-0	0.15828533
M21046-2-GCAGGCTTCTCTTAAC-1	0.1583025
M43315-2-GATTTCTTCCGAAATC-1	0.15830381
M54682-1-CCTATCGAGTGAGGCT-0	0.15832223
M6411-2-TAGGTACCAGAGTGAC-1	0.15832561
M13458-2-AATCGACGTGGGACAT-1	0.1583367
M43632-1-AGTCACAAGGATTACA-0	0.15833685
M74881-1-GTAGATCTCAAACGTC-0	0.15834059
M00_1061-2-CGATGCGTCACTCGAA-0	0.1583607
M994765-2-GTCCCATTCAAGTCGT-1	0.15836313
M65019-1-CTCCACAAGCAGCAGT-0	0.15836903
M43479-2-TGGAGAGAGTTTCAGC-1	0.15837304
M65319-2-GCCCGAATCCATTGCC-0	0.15838693
M95015-2-CCGAACGAGGTCGAGT-1	0.15839146
M31660-2-TTCTAACGTGGTAACG-1	0.15839608
M40820-2-AGTAGCTCACATTCGA-1	0.15840778
M82712-1-ATGCCTCGTCCCTGAG-0	0.15842168
M74881-2-CTAAGTGGTTCCATTT-1	0.15843143
M59080-2-CGAAGGAGTTGTGGAG-1	0.15843546
M40396-2-TCCTTCTCATGTAACC-1	0.15843816
R85130907-1-GCTTTCGCATGCAGCC-0	0.15843996
M64954-2-TAGTGCACAGCGAACA-0	0.15844165
M37684-2-CAGGGCTCATGATAGA-1	0.15844357
M10247-1-TCTAACTAGTATGGAT-0	0.15844588
M336074-1-TGTAACGGTAACTTCG-0	0.1584548
M40396-2-CAATTTCCACAGTATC-1	0.15845767
M34682-2-TCTTCCTAGCGACTGA-1	0.15846273
R61580111-1-TTATTGCCACGGGCTT-0	0.15846674
R2602916-1-GCAGGCTGTAGTATAG-0	0.15848356
R61580111-1-TTCTCTCTCCAGCACG-0	0.15848844
M120539-2-TAACGACCATCGTCCT-1	0.158506
M79245-1-CAGAGCCCATGACTCA-1	0.15851039
R61580111-1-AGGACTTAGCAGGGAG-0	0.15853529
M76286-2-CTCGAGGCAGCTCGGT-1	0.15854101
R25344517-2-GGCTTGGTCAATGTCG-0	0.15854278
M52897-2-GGCAGTCCATTGAGGG-1	0.15855345
M61448-1-CATCGTCGTGCTGTCG-1	0.1585574
M95410-2-AGGCCACCAGATTTCG-1	0.15855746
M68491-1-GAGCTGCGTCTCACGG-0	0.15856612
M74368-1-GTGTTCCAGACGGAAA-0	0.15857291
M57809-2-AAGTCGTTCCATTTAC-1	0.15859641
M75112-1-TCAAGTGAGGAGCAAA-0	0.15859924
R47354365-2-CCGTAGGTCGCCAATA-1	0.15860382
M48737-1-TGGAGAGGTTCGGCGT-0	0.15860543
M76512-1-GGGTATTCACCAGGTC-0	0.1586107
M30944-2-TTCCTTCGTATGAAAC-1	0.158617
M74881-1-ATACTTCAGTACGTCT-0	0.15862933
M81015-1-CTGTGGGTCTTGCAGA-0	0.15864116
M55722-2-CCACGTTTCTCATAGG-1	0.15864454
M35723-2-CAAGAGGTCGTCACCT-1	0.15866336
M41973-2-TCCCACATCTGGTGCG-1	0.15867253
R91507465-1-GGGAGATCACCGGTCA-1	0.15867487
M92697-2-CATAGACCATCGTGCG-1	0.15869114
M14947-1-CTCTCGACAGTTCCAA-1	0.15869935
M70314-1-ATGGGAGAGTTGGACG-0	0.15870003
M13458-1-TCTTTGAAGTAATACG-0	0.15870461
M98137-2-GCACGTGGTCATCACA-1	0.15872374
M56061-2-GACATCAGTGTGGTCC-1	0.15873104
M51024-1-TTTCCTCAGGAGATAG-0	0.15873457
M86015-1-CCTCTCCTCTATCCAT-0	0.15873626
M21614-2-TTAATCCTCTTCCCGA-1	0.15873675
R64123404-2-TAACACGGTAGGGAGG-1	0.15875328
M44456-2-GAAGTAATCTCTCCGA-1	0.15875582
M71010-2-GGGTGTCGTCAGCGTC-1	0.15876159
M80488-2-TCAGTCCGTCTCGCGA-1	0.15877275
R48415713-2-ATCGTAGAGATACAGT-0	0.15877877
M68895-2-ATGCGATAGGGAGTGG-1	0.15878215
M837246-1-CGTCCATGTGTCCATA-0	0.15878463
M97046-2-AAGAACAAGCGAGTAC-0	0.15879562
R99126836-1-GCAACATGTGAGAACC-0	0.158802
M97046-1-CAAAGAACAGGGTCTC-1	0.1588059
M3114-2-GTGAGTTAGAGAAGGT-1	0.15881121
M15257-2-TACCCGTGTCGATTAC-1	0.1588274
R99126836-1-TCGACCTCACAATCTG-0	0.15882993
M14947-1-ATTACCTCAGAGATTA-1	0.15884154
M7668-1-TCGAACACAGGCAATG-0	0.15885767
M74881-1-TGCTCCATCGCGTGCA-0	0.15885855
M84126-1-GGGACTCTCATTCCTA-0	0.15886362
M24508-2-TTCGGTCAGTCACTAC-1	0.15887049
M42055-2-TTCTGTACACGCCAGT-1	0.15887694
M79496-2-TGCGACGTCCGTATAG-1	0.15888627
M80488-2-ACTGTCCAGCGTATAA-1	0.15890774
M21614-2-CTCATCGGTATCGAGG-1	0.15895247
R93024957-2-AGGTCTACACTTCAAG-1	0.15895872
M64526-2-TTGGGCGCATAATGCC-1	0.15897855
M77223-2-TTCGGTCGTTGATGTC-1	0.15899271
M899297-2-CCATCACGTTGCCTAA-1	0.15899822
R22200264-2-TGAGGTTCACAAACGG-1	0.15901071
M9374-2-CGGCAGTGTCAATCTG-1	0.15901923
M57908-2-GATTCTTAGCAATTCC-1	0.15902022
M17639-2-ATTCTACTCCACTAGA-1	0.1590303
M8359-2-TCGACCTTCAACCGAT-1	0.15903744
M56061-1-TTACCATGTGTTCGAT-0	0.15903954
M201539-1-CTCCAACAGGTAGCAC-0	0.15904988
M76678-2-TAGATCGAGGTAGCAC-1	0.15905009
M28437-2-TATTTCGGTCAAATCC-1	0.15906513
M82712-1-TCCGAAACAGGATCTT-0	0.15906832
R93024957-2-ACCTGAATCCTACCAC-1	0.15906987
R72407598-1-ACCCTCACAAAGGCAC-0	0.15907162
R64123404-2-GCAGCCATCGTCCTTG-1	0.15907684
M77549-1-CAATTTCGTGTTATCG-0	0.15909192
M271140-2-CCTAACCCAATCTCTT-1	0.15909515
M54682-2-CAGGCCAAGTTGCTCA-1	0.15909812
M75705-2-CACTTCGGTATGAGGC-1	0.15910347
M73555-1-CTCAAGACAATAGGGC-0	0.15910493
M26727-1-GAAGGACTCACTGCTC-0	0.15911594
M76286-1-CCGTTCAAGTCCTGCG-0	0.15911782
R87038802-2-TGATGCATCTGCGGCA-1	0.15912113
M71872-1-CGCATAACAAGTGCTT-0	0.15912694
M47636-1-ATGAGTCGTGACGTCC-0	0.15913086
M34070-1-TGCATCCTCGAAATCC-0	0.15913415
M85101-1-CAGATTGGTCAACATC-0	0.15913953
R61580111-2-GTAATCGGTGGACCAA-1	0.15914012
M00_1061-2-GTCTAGATCTTGAACG-0	0.15914652
M439-2-AAAGTCCCATTCTCTA-1	0.15916522
R37744074-2-AGGTCATGTTACGCCG-0	0.15917206
M73602-2-GGGTCTGCACCTGCAG-1	0.15917899
M47503-2-CCTAACCAGAAACCCG-1	0.1591858
R85130907-1-TCAGGTACAATTTCGG-0	0.15918583
M67652-2-CCTTGTGGTCGTACAT-1	0.15918629
M37684-2-AGGGTCCGTCGCACAC-1	0.1591891
M41973-1-AGAAGCGGTCCCGCAA-0	0.15919085
M1119-2-TTTGATCAGGCTGGAT-1	0.15921871
M8359-1-TCCTTCTAGAGACAAG-0	0.15921897
M6080-2-GATCCCTCATGAGGGT-1	0.15922129
M86015-1-AACGGGATCAGCCTTC-0	0.15922476
M76286-1-CAAGAGGCAGCTGTCG-0	0.1592278
R48942987-2-GGAATGGGTTTCCAAG-0	0.15923068
M96977-1-TAACTTCCAAGGGCAT-0	0.15924597
M16963-1-AACCTTTAGGAGAATG-0	0.1592492
M28167-2-TGTAGACCAACTCATG-1	0.1592492
M48185-2-ACGTACACACAAGCTT-1	0.1592558
M97046-1-TCCGGGATCCAGCAAT-1	0.15926033
M36615-1-AGGATCTCACCGTCTT-0	0.15927371
R54396902-1-AGGGCTCCATCACGGC-0	0.15927395
M5849-2-TTGCATTCACGACGCT-1	0.15927882
M82573-2-GTGCAGCCACGCGTGT-1	0.15928155
R60278494-2-CCTCTCCAGCGAATGC-1	0.15928558
M86015-2-GCAGCTGCAGGATTCT-1	0.15928642
M54682-2-CTTCCTTCATCCTTGC-1	0.15932262
M87879-1-CGGGCATAGGTGCCTC-0	0.159347
M508462-2-TCTGGCTAGGGAGATA-1	0.15935728
M77223-2-TTCCTAATCAAGCTGT-1	0.15936767
M5301-2-GTTTGGACATGCACTA-1	0.1593697
M93995-1-TCTTTGATCTTACTGT-0	0.15938267
M75705-2-CAGCCAGCATAACAGA-1	0.15941153
R22200264-1-GTCAGCGCATGCCGCA-0	0.15941429
M97046-1-GGGTAGAGTTACGCCG-1	0.15943035
M71789-1-TTCAGGAGTGGTCCGT-0	0.15943365
M80488-1-CCTCTCCAGGAACATT-0	0.1594383
M14748-1-TTTGGAGGTGATACTC-0	0.15945868
R44481925-2-GTCAGCGCATCGATCA-1	0.15948589
M6080-1-ACCTGTCCAATGAACA-0	0.15949038
M26229-1-CTCAAGAGTGGTCTAT-0	0.15949053
M15395-2-TCTCCGAGTCCAACGC-1	0.15949146
M85747-1-CATGCCTAGCAAATGT-0	0.15949854
M11903-1-GTGCACGGTGGGCTCT-0	0.15951441
R10447620-2-GATAGAATCGACGCGT-1	0.1595277
M88743-2-TCTCACGAGTGGCGAT-1	0.15952969
M35723-1-TGACCCTGTAGTACGG-0	0.15953241
M42521-2-TTACCGCTCCGATCTC-1	0.15953493
M00_1061-2-GATGATCGTGACTGAG-0	0.1595526
M11526-1-TCTCTGGTCCGATCTC-0	0.15955348
M64525-2-TAGACTGCAGCGAACA-1	0.15955454
M70693-1-ATGTCTTAGACGGAAA-0	0.15955457
M79757-1-AACCTTTCACAACGAG-0	0.15955535
M85047-2-TCTATACCAGGATGAC-1	0.1595666
M587421-1-CATGGTAGTCTACTGA-0	0.15958537
M85047-1-CCATCACAGTAAGCAT-0	0.15958633
M35723-2-TTGCTGCTCAATGTCG-1	0.15958837
M75562-1-CTCATTAAGCGCTGCT-0	0.15959875
M42172-2-AACCTTTTCTGGAGAG-1	0.15965743
M20855-2-CCTCCTCGTAGGAGGG-1	0.15966108
M85824-2-ACTTCCGAGGTGAGCT-1	0.15966491
R47354365-2-AAAGGATCAAACCGGA-1	0.15966798
M14897-2-ATCGGATCAAACACCT-1	0.15966903
M88811-1-CTCATGCAGGTCGTGA-0	0.15969466
M39676-1-GGTTAACTCGGTTGTA-1	0.15969728
M00_1061-1-GTGAGCCTCTATCCAT-1	0.15971795
M52897-2-GACGTTACAGTGGTGA-1	0.15971842
M14888-1-ATCGATGAGACGTCGA-0	0.15972318
M39233-1-CATTGCCAGGCGTCCT-0	0.1597269
M20834-2-TACTTACGTGCGGTAA-1	0.1597308
M95576-2-ACAACCACAACACTAC-1	0.1597514
M49579-1-GATTCGAAGGTTCCGC-0	0.15978816
M941862-1-AATAGAGAGCAATAGT-0	0.15978983
M4030-2-ACGCACGCACTTCAAG-1	0.15979661
M48528-2-CTCATGCAGTGGTGGT-1	0.15980184
M80488-2-AGGCTGCCACTGCATA-1	0.15981914
M74881-2-CGAATTGCATCATCCC-1	0.15983234
M31969-1-TATACCTTCGGATTAC-0	0.1598369
M75705-2-CAAGGGACAGAGGCAT-1	0.15983832
M12571-1-TCTATCAAGTTTCTTC-0	0.15984133
M28216-2-CTTCGGTAGGGTACAC-1	0.15984492
M76286-1-GAGACCCGTAGCTCGC-0	0.15984881
R61580111-2-TTGACCCGTTTCGTTT-1	0.15986502
M31555-1-TTGGATGGTACAAGCG-0	0.15986525
R37744074-1-TTTATGCTCTGAGAAA-1	0.15986742
M35723-1-GAGATGGAGGCTAGCA-0	0.15987363
M12052-1-CCTCTAGAGGCTAAAT-0	0.15987815
M77159-1-ACTATGGGTTGGAGGT-0	0.15987968
M12052-1-ACGATCAAGTTGTAGA-0	0.15988594
M82158-1-CTGGCAGGTTTCGACA-0	0.15988694
M73602-1-GTCATCCAGACAGTCG-0	0.1598918
M65019-1-ACGTTCCCAGACCTAT-0	0.15990874
M35096-2-TTCTGTACAACCTATG-1	0.15991893
M85101-2-GAAATGAGTACTGCCG-1	0.15992106
M89958-1-CTGTATTGTCCCGGTA-0	0.15992256
M39676-1-ACCTGAACAAGTATAG-1	0.15992378
R61580111-2-GTACAGTTCTCTGAGA-1	0.15993209
M56398-1-AACCTTTAGACAACTA-0	0.159963
M47819-1-AGAGCCCAGCCATTCA-0	0.15996934
M44532-2-CTGCGAGCAAGCGGAT-1	0.15998715
M11026-2-TGTCCCACAATCAAGA-1	0.15999006
M37112-2-TAACCAGCACGACTAT-1	0.15999238
R99126836-1-GCAGTTACACTGCGTG-0	0.1599931
M34682-1-AAGCATCTCCCGAAAT-0	0.15999526
M97594-2-ATTTCTGTCCCGGTAG-1	0.16000888
M55245-2-TGTCAGATCGATGGAG-1	0.1600099
R69267559-1-GTTGAACTCTGCTAGA-0	0.16001369
M47503-1-GAGCTGCGTACAGTAA-0	0.16001692
M76188-1-AAAGGATGTGAGTAAT-0	0.16004497
M17678-1-TGTAACGAGAACTGAT-0	0.16004893
M11588-2-ATTACTCAGAGAGGTA-1	0.16005059
M67139-2-CTGCATCAGCTTAAGA-1	0.16005136
M71602-2-GTGTGATTCTCACGAA-1	0.16006227
R21196129-2-GTCACTCGTATCAAGA-1	0.16007891
M67582-1-AGTTCGAGTACAAACA-0	0.16009071
M53390-2-TCGACGGGTTCTCCCA-1	0.16009553
M6080-2-ATGGGTTCACCTGCAG-1	0.16010037
R90613980-2-TCAAGACGTCATAACC-0	0.16010304
M87426-1-CTCAGAATCTGTTGGA-0	0.1601101
M77159-2-TGTAGACTCACCCTGT-1	0.16011536
M81015-2-ACGTAGTCAGAGGAAA-1	0.16013235
M1712-1-TCCACGTGTTGGATCT-0	0.16013604
M32048-1-TGTCAGATCGTGGCTG-0	0.16015618
M98107-2-TTTGACTTCTGCTAGA-1	0.16016123
M11903-1-GTCTACCTCTCCGTGT-0	0.16017
M90828-1-TCCCACAGTTTGCCGG-0	0.16018239
M29466-2-TGGGATTCATACAGCT-1	0.16018957
M97977-1-AGTGCCGTCGCCTTGT-0	0.16019088
M340452-1-TGTTCCGAGTGGAATT-0	0.16019349
M67782-2-GTAATGCTCGCTTAAG-1	0.16019906
R987978-2-TGTTTGTGTTCGGGTC-1	0.16020116
R61580111-2-TGCATGACAACCAACT-1	0.16020162
M6080-1-GAATAGACAGTAACCT-0	0.16020288
M82228-2-TCTTAGTCAAGAAATC-1	0.16022961
M74881-1-CGCCAGATCGTTAGTG-0	0.1602325
M2491-2-GTAGAAACACCAGCGT-1	0.16023462
M78471-2-TCATATCTCAAGATAG-1	0.16025186
M28167-1-ATGGTTGGTCAAGTTC-0	0.1602588
M66858-2-AAAGGGCGTGTATTGC-1	0.16027151
M73555-2-CCTCAACTCTTAGTTC-1	0.16028553
R61580111-1-CAACCTCGTAAGTCAA-0	0.16030157
M80488-2-TCCTCTTCATCGAACT-1	0.16030447
M54170-2-TCTGGCTAGGCATCGA-1	0.16031903
M79736-1-ATCGTAGGTGGTTTAC-0	0.1603209
M77223-1-TGGTGATGTACCTTCC-0	0.16033366
R25344517-2-AGCTACACAGTTAGGG-0	0.1603386
R59217750-2-TACCTCGGTCAGGTGA-0	0.16037154
M52364-1-GTGTAACAGGATGTTA-0	0.16037938
M76286-2-GTGCAGCTCGAACCTA-1	0.1603844
M94236-1-GGTTGTATCCAGTTCC-0	0.16038764
M13078-2-CCACGTTAGGTCGTCC-1	0.16039528
M34682-1-TCACAAGCAGGTCAAG-0	0.16040564
M503571-2-GTCGCGAAGTAAAGCT-1	0.16040678
M40565-1-ACAAAGAGTAGGCTCC-0	0.16042258
M73602-1-ATGACCACACCTATCC-0	0.16043499
M13458-1-CGGGCATAGTCAGGGT-0	0.1604393
M22921-1-CGCATAAGTCTTCCGT-0	0.16044225
R82441989-2-AACAAGACACAAACGG-1	0.16044281
R97933855-1-AATGGAAGTGATAGAT-0	0.16044447
M42795-1-TGATTCTGTAATACCC-0	0.16044778
M83778-2-CATAAGCGTCATCTAG-1	0.16044804
R99859950-1-AGAGCAGAGCTGTTAC-0	0.16044924
R93024957-1-TAGTGCACATATTCGG-0	0.16045983
M11371-2-GTTAGACCAACGCCCA-1	0.16046238
M97954-2-TCACGCTAGAATTGTG-1	0.16046754
M33390-1-TATCAGGCATCCGCGA-0	0.16047254
R94227192-1-ACTTTGTCAGCGCTTG-0	0.160483
M7718-2-GGGAAGTGTGACCGTC-1	0.16048568
M70362-1-AGACCATGTTCCGTTC-0	0.16048628
R61580111-1-CTCTGGTGTTCGGTCG-0	0.16049989
M65630-2-CTGAGGCTCTAACGGT-1	0.16050155
M8359-1-GATGGAGGTGTCATTG-0	0.1605082
M55245-1-AAAGTCCAGTGATCGG-0	0.16051114
M76564-2-GGGACAACAAGGGTCA-1	0.16051571
M47241-2-AAAGTCCCAACCGTAT-1	0.1605228
M00_1061-1-AGACCATCAGGAAGTC-1	0.16053356
M97977-1-CACGTTCCATCTTAGG-0	0.16054884
M73602-2-CCCTCTCAGGTGAGCT-1	0.16055797
M1712-1-CTTCCTTTCGGACTTA-0	0.16056062
M68491-2-AGCGTATAGTCTTCGA-1	0.16056272
M59080-2-AGAGCAGGTCCACGCA-1	0.16056825
M90262-1-GACTCTCCATCCGCGA-0	0.16056962
M31323-2-AGGATCTAGGCTTCCG-1	0.16057473
M9699-1-CACACAAGTCTTCATT-0	0.16057615
R99126836-2-GTCAAACTCGCACTCT-1	0.16057897
M95030-2-ACCAAACAGTGCGTCC-1	0.16058907
M80488-1-GTTGTGAAGACTTCCA-0	0.16059215
R14453182-2-ATTCCCGCACGAAAGC-1	0.16060081
M82712-2-TATGTTCTCAACTCTT-1	0.16060518
M28167-1-GGAATCTAGATCGCTT-0	0.16061527
R10459674-1-AAGTGAACACTTTATC-0	0.16061962
M46265-1-ATCATTCTCCAAACCA-0	0.16062187
M49254-2-TGCAGATGTCGGAACA-1	0.16062343
M26914-1-TTGGATGGTCCTGTTC-0	0.16064899
M34302-2-AAGCCATCACCGGTCA-1	0.1606535
M56061-2-AACAAAGAGATGCCGA-1	0.16065463
M13340-1-GTCATCCTCCCATTCG-0	0.16065805
R54396902-1-GACGTTACAAAGGGCT-0	0.16065829
M81015-1-TATATCCGTAAGACCG-0	0.1606827
M50861-2-GGGTCACCAACGCCCA-0	0.16069226
M92929-1-CGTAGTATCTCCAATT-0	0.16069244
M10247-1-GTGCTGGCATCCGTTC-0	0.16070485
M21046-2-CGAAGTTTCCCTCAAC-1	0.16070858
M14812-2-TTCTAACAGGCAGGTT-1	0.16070895
M76651-2-CAGGCCAGTAATGCTC-1	0.1607092
M82307-2-CACCAAATCACTGCTC-1	0.16071546
M201539-2-TTAATCCAGTTGGACG-1	0.16071698
M64954-2-TCGGGTGCAAAGGCAC-0	0.16072339
M18243-2-TCGGGTGAGGACCCAA-1	0.16072664
M4030-2-TGTTCTAGTCTACAGT-1	0.16072997
M19050-2-ACAGCCGAGGAAAGGT-1	0.16073716
M16101-2-CAATTTCTCAAGCCAT-1	0.1607462
M28843-1-GCCCGAATCAGCGTCG-0	0.16075516
R82441989-2-TCATTCATCTTCACAT-1	0.1607553
M77740-1-GAGTGAGTCGACTCCT-0	0.16076057
M65630-1-TGGTTAGGTACTTGTG-0	0.16076611
M13458-2-GGAGGTACAAGAGGTC-1	0.16077045
M27409-2-CCCAACTAGTTACTCG-1	0.16077918
M63941-1-GTTGTGAGTCTGCAAT-0	0.16078642
M24905-1-ATCGCCTCAAATCGGG-0	0.16079399
M1119-2-ATTCTTGGTATCGTGT-1	0.16079816
M80488-1-ATCGTAGGTGCCCGTA-0	0.1607983
M81015-1-CACGAATTCAAAGAAC-0	0.16080105
M12565-2-GGCACGTGTCGTGGAA-1	0.16080496
R99859950-1-TTCAGGACATTCTCCG-0	0.16080639
M28216-2-CGCCATTAGGTAGGCT-1	0.16081275
M67089-1-GTGGTTAAGAGGCCAT-0	0.16081345
M9374-2-TTTGACTGTCAAGCGA-1	0.16082796
M7718-2-TCAATTCCATTCGGGC-1	0.16083913
M54717-1-ATTGGGTTCAGTGTTG-0	0.16086388
M64954-2-TCCCATGCATGCCGAC-0	0.1608641
M17639-2-GTAACCAGTACCGGCT-1	0.16087462
M837246-1-TACAGGTGTGCAATGG-0	0.16087814
M7155-2-AGCTTCCAGCTGAAGC-1	0.16087975
M68806-2-AGGTGTTGTAGGGTAC-1	0.16088569
M67602-1-GACCAATGTAGCTGTT-0	0.1608888
M80488-1-TCGGATAAGCTGGTGA-0	0.16089827
M77920-1-TGATGGTGTTAGGAGC-0	0.1609033
M8299-1-AACCTGACATTGAAGA-0	0.16090435
M2540-1-AAAGTCCCAGGACTTT-0	0.16090533
M86262-2-CTTGAGATCGCCCAGA-1	0.16092798
M55245-2-CATCGCTAGCCATGCC-1	0.16094066
M89640-1-GTATTTCCACCCATAA-1	0.1609423
M5849-2-ATTATCCCATTGACAC-1	0.16094539
R3052480-1-CCTCAGTCAGCAGTAG-0	0.16095021
M84126-2-TGTCCTGTCTACTTCA-1	0.160958
M96154-2-CAAGACTCAAGACCTT-1	0.16096148
M68491-2-ATCGGCGGTGCCCTTT-1	0.1609648
R99126836-1-TTAGGCACAATACCCA-0	0.16097449
M26756-2-TACCTCGCAGACGATG-0	0.16097513
M395695-2-CACAGATAGATACGAT-1	0.16098769
M21614-2-GATTTCTTCAGAGCGA-1	0.16099139
M75112-2-AACAAGAGTCCAGCCA-1	0.16099408
M88811-2-ATCTTCAGTAGTTACC-1	0.16100524
M19050-1-TGAGGAGTCGGCATCG-0	0.16101909
M7718-1-CGTAAGTGTTTGAACC-0	0.16102159
M00_1061-2-ACAACCAAGCTAAGTA-0	0.16102262
R20237131-2-ACCACAAAGACAACAT-1	0.16102698
M80488-1-TCCGGGAAGGTTAAAC-0	0.16105652
M40396-2-ATTACTCAGAAACTAC-1	0.16108029
R61580111-2-CTTTCAAGTGTTCCAA-1	0.16108103
M56219-1-AGCTTCCTCGATTGAC-0	0.16108312
M1712-1-CCATCACCAATGTCAC-0	0.16110224
M336074-1-GTCACGGAGTCTGTAC-0	0.16111796
M74881-2-ACTGCAAAGCCTCATA-1	0.161119
M48992-2-TCATGCCAGGTCCCTG-1	0.16112937
M439-1-GTACAGTGTGGGCTTC-0	0.16112965
M271116-1-TTAGGGTGTCTCGGAC-0	0.16114038
M85747-2-TTCCTTCAGGTCGTGA-1	0.16114987
R62578487-1-AACGTCAAGTGATAGT-0	0.16115947
M11903-2-AACCACAGTATGGTAA-1	0.16116063
M31079-2-TCTGCCACACAGTCAT-1	0.16116594
M1746-2-GGTGTTACAAGGGTCA-1	0.16118143
M51024-2-TTACAGGAGGGTTAGC-1	0.16118638
M31323-2-GATAGAAAGGCCACTC-1	0.16119269
M1198-1-ACCAAACGTGGTCCGT-0	0.16119581
M47666-1-GCACGTGAGGTTCATC-0	0.16119903
M201539-1-TGTGTGATCCCTGTTG-0	0.1612002
R61580111-2-GCTTGGGGTACTAAGA-1	0.1612098
M24478-2-GGGAGATGTACCCGAC-1	0.16121605
M71010-1-TCGCACTTCAATCCAG-0	0.16121687
M76286-2-CACGTGGAGGTGCCTC-1	0.16122442
M96251-1-GACATCACAGTCAACT-0	0.16124849
M72114-1-GTTCTATGTCAACCTA-0	0.16125055
M85168-1-CGTTCTGCAAGGTACG-0	0.16126852
R47354365-1-GGGTGTCGTATGTCCA-0	0.16128811
R61580111-2-CTCTGGTTCGTTGTGA-1	0.16132037
M48016-2-ATAGGCTTCCCTTCCC-1	0.16132173
R96476379-1-TTCTAACCAGTCGTTA-0	0.1613372
M56061-1-GTCATCCGTCAGGTAG-0	0.16134667
M13326-1-GGGAGTAAGTGCACTT-0	0.16134876
M13670-2-TGGGCGTTCCTGTAGA-1	0.16135468
M82228-1-TGTACAGCACATGTTG-0	0.16135572
M54170-2-GGGTCTGAGGAACATT-1	0.1613617
M56061-1-ATCCCTGAGGATTTCC-0	0.16136803
M57242-1-AGGTTGTAGTAGTCAA-0	0.16138056
R70663594-1-GTGATGTTCTAGACCA-0	0.16138367
R14453182-2-CATAAGCTCAAGTGGG-1	0.16139218
M71010-1-GGGACTCTCGAACTCA-0	0.16139437
M74881-1-GTTACGATCAGACAAA-0	0.16139446
R82441989-2-AGGACGACAACAGCTT-1	0.1613957
R74024679-4-CATTTCAAGAGCATAT-1	0.16140205
M35723-2-GGATGTTGTGACTGAG-1	0.16140321
M73555-1-CCTCATGAGCACTCTA-0	0.16140538
R96476379-1-AGAACAAAGGCCACTC-0	0.16140823
M16963-1-GACACGCAGTGGATTA-0	0.16143265
M68017-2-GGAGAACGTTGTGGAG-1	0.16144715
M82307-2-CGTGAATAGCTTGTTG-1	0.16145597
M13670-2-TTCTAACTCGACGTCG-1	0.16145886
M64954-2-ACTTCCGCACATGTTG-0	0.16146415
M00_1061-2-CGTCAAAAGATCACTC-0	0.16146477
M58534-1-AAGCATCCAAAGGGTC-0	0.16146739
M723187-1-TCCCATGCAGGCGTTC-0	0.16147189
M7718-2-GGTGATTTCTGGAGAG-1	0.16148035
R99859950-2-CTTCGGTTCGGCTGAC-1	0.16149768
M80522-2-GTTTGGATCTCTAGGA-1	0.16149959
M66831-1-AGCCAGCTCGCCTATC-0	0.16151087
M837246-2-CGCCATTCACCTGCGA-1	0.16151574
M97954-2-AGACTCACATACGCAT-1	0.16152103
R68879403-1-CAATACGGTTTGAAAG-0	0.1615303
M27953-1-CGTAAGTAGACAGCGT-0	0.16153796
M8359-1-TGAACGTGTGGATTTC-0	0.16154332
M41973-1-GCTCAAAAGACAGTCG-0	0.16154897
M32931-2-ACATCCCGTTGTATGC-1	0.1615566
M201539-1-AACGGGATCAGTGATC-0	0.16156098
M82573-2-TCCCAGTTCGGACAAG-1	0.16156583
M89958-2-GTGGTTATCGCCTCTA-1	0.16156788
M39711-1-GATAGCTGTCATGGCC-0	0.16157025
M941862-2-GTTCGCTCACCAGTTA-1	0.16158706
M78752-1-ATGGGAGAGAGTATAC-0	0.1615886
M77139-2-ACATCCCCACCTGAAT-0	0.16161072
M41973-1-AGGGCCTGTATTCCTT-0	0.1616148
M89852-1-CAAAGAAGTAGGATAT-0	0.16161965
M24227-1-TTCCGGTGTTCTTGTT-0	0.16162659
M80488-1-GACTTCCAGCTGAGTG-0	0.16163495
M61680-2-AGCGCCAAGCAGTACG-1	0.16165379
M42172-2-ATTACCTCACCTGATA-1	0.16165973
R22200264-2-GCGTGCACACATCCCT-1	0.16166574
M36521-2-TACCTGCCATGACACT-1	0.1616737
M61448-2-ATGGTTGTCCGTTTCG-0	0.16169126
M86050-2-CTGCCATGTCAGTTTG-1	0.16169299
M8359-2-GTGAGGATCTCTGCTG-1	0.16172807
M7668-2-ATCACGATCTTCCCGA-1	0.1617345
M24257-1-GAACGTTCAAGCAATA-0	0.1617388
M28167-1-ACACCAAAGCCTCAAT-0	0.16174047
M5849-1-TCTTCCTCATGACTGT-0	0.16175948
R21196129-1-GTCCACTTCTAGACAC-0	0.16176353
M19527-1-ACTGCAAAGTCTCGTA-0	0.16176525
M15410-2-TAATTCCCAAGATCCT-1	0.16176642
R61580111-2-TTAGTCTCAGGGACTA-1	0.16176951
R69454066-1-CAGCAGCAGATTAGAC-0	0.16177319
R11648421-2-TTCCAATGTCTTGCGG-0	0.16177458
M98137-2-GCTTTCGAGCACCCAC-1	0.16177815
M33636-1-AGTGTTGAGGATACGC-0	0.16177827
M78204-2-GTGTAACAGTCACTCA-1	0.16179025
M1176-2-GACAGCCAGGGAGGAC-1	0.16180158
M7718-2-GACTCAAAGCTACTGT-1	0.16181462
M41973-1-AGACAAACAAAGCGTG-0	0.16182157
M97977-1-TACCTGCTCTCAGAAC-0	0.16183385
M79989-2-CCTCCTCGTCATCGCG-1	0.16185005
M2540-1-CGCGTGACACGCGCAT-0	0.1618639
R54497344-1-CCCTCTCAGGACAAGA-1	0.16186938
M65319-2-TTCTTGAGTAGACTGG-0	0.16187643
M13458-2-GAGTGAGGTGCCTGCA-1	0.16188322
R74564064-2-TCTCCGAGTACCCGCA-0	0.16188464
M64954-2-ACACCAAAGACCATGG-0	0.16188642
R86712535-1-GAGAGGTCACCGTCGA-0	0.1618886
M837246-1-CTGCCTATCGAGCCAC-0	0.16189
M41973-2-GGAATGGCAACTAGAA-1	0.16191296
M61680-1-AGGTCTATCCCAAGTA-0	0.16192406
R10275252-2-GAAATGATCTCTGAGA-1	0.1619367
M94517-2-AGTTCCCCAACCCTAA-1	0.16193928
M28892-2-TTCCGGTAGAGGGTGG-1	0.16194196
M64526-2-AGAGCAGTCACTCCGT-1	0.16194727
M73602-1-ATCCTATTCCTTATCA-0	0.16195013
M31225-1-CGTGAATAGTGCTAGG-0	0.16195218
M50861-2-GCCGATGCACCCGTAG-0	0.16195646
M86015-1-GGAGGATTCCGGACGT-0	0.16196336
M80488-1-AAGATAGAGTGCACTT-0	0.16198061
M63213-1-CGTGTCTTCTACCACC-0	0.16198972
M41973-1-TATATCCGTAAGATAC-0	0.16200246
M28437-2-AACGAAATCCATTGGA-1	0.16200313
M80700-1-TCGACGGGTCCAGCCA-0	0.16200976
M76564-1-GTCTCACGTCCTACAA-0	0.16201434
M62967-2-GTGACGCCAGTAGAAT-1	0.1620154
M88131-2-AGGACGACACATCCCT-1	0.16202079
M57242-2-AAGACAACAATATCCG-1	0.16202235
R87038802-1-CACCAAAAGGAACTAT-0	0.16203493
M40396-2-CATGCGGAGGTTCCAT-1	0.16204254
M79757-2-AGAAGCGCATCTCGTC-1	0.16204628
M79736-1-TTCCTCTGTATCGCTA-0	0.16206492
M29124-2-GATCGTACATCGTCCT-1	0.1620687
M30199-1-GACTTCCGTATCCCAA-0	0.16207235
M86494-2-ACTTTCACATCGGCCA-1	0.16207367
R54396902-1-GAACTGTTCCAAATGC-0	0.1620753
M12249-2-TAAGTCGGTCGGTGAA-1	0.16208106
M80453-2-TTGAGTGTCAAAGCCT-1	0.16208467
M271116-2-ACGATGTTCCGATGCG-1	0.16209102
M8359-1-CCGTTCAAGGTTCCGC-0	0.16209468
R97933855-1-AAACCCAAGTCTTCGA-0	0.16209735
M80772-2-TCATGAGAGTACCATC-1	0.16209807
M97954-2-CTGGACGAGTAGGATT-1	0.16210538
M21614-2-AATGGCTAGAGGCTGT-1	0.16212992
M70693-2-CGAGGCTGTGGTCCCA-1	0.16213009
M35723-2-TCGGATATCAGCTCTC-1	0.16215636
M26727-1-CCTGCATCACAACGTT-0	0.16215988
M74866-1-TCGCACTAGGAGAATG-0	0.1621626
M84126-2-TCCGAAAAGGTTTACC-1	0.16218437
M80488-1-ATTTCTGTCGACGCTG-0	0.16218689
M28216-1-CTTCCTTCAACGATCT-0	0.16220278
M755-2-CGAGTGCCACGATAGG-1	0.16220905
R93024957-2-CAATTTCAGACGCCAA-1	0.16221167
M67582-2-ACCAACATCTTGAGCA-1	0.16222298
R10275252-1-ATGAAAGGTGTCATCA-0	0.16223188
R64123404-2-CAGCCAGCATTAAGCC-1	0.16224375
M54682-2-AAAGGATTCATTTGTC-1	0.16226183
M35723-1-TCAATCTCACTAAACC-0	0.16226193
M76286-1-ATGCCTCTCGGCTGAC-0	0.16226569
R48415713-1-GAAGGACAGTCCCGGT-1	0.16226982
M97977-2-CCCGAAGTCAGGAAAT-1	0.16227013
M85747-2-GTGATGTGTGAACCGA-1	0.16227694
M80319-1-CGGAACCGTAGAAACT-0	0.16228183
M91390-1-AGAGAGCAGGTCACAG-0	0.16230695
M97977-2-ATCCATTAGTTTAGGA-1	0.16232115
R99126836-1-AAAGTCCCAACTAGAA-0	0.16232441
M651299-1-ATCGTGATCTGCGGAC-0	0.1623282
M336074-2-AGACACTGTGCTTCAA-1	0.1623362
M00_1061-2-ACATTTCAGCGACATG-0	0.16233905
R99126836-1-AAACCCAGTGGCTCTG-0	0.16234411
M85101-2-TTTAGTCTCGATGGAG-1	0.16235355
M74881-1-TGATCTTTCTGGGATT-0	0.16235542
M88112-2-CTTTCGGAGCGTATAA-1	0.16235928
M31555-1-TTCAATCAGCTTTCTT-0	0.16238038
M18243-1-TCACATTGTCTGTGTA-0	0.16238171
M14897-2-CCCAACTCAGAACTTC-1	0.16239104
M28592-1-AACACACGTGGAACAC-0	0.16239792
M80488-1-ACCACAAAGCTACAAA-0	0.16241331
M28083-2-GTTGTCCAGAAGTCTA-1	0.16241992
M48992-2-AACAACCTCCGTCAAA-1	0.162425
M514468-2-GAGTCTATCCTCTCGA-1	0.1624259
M16963-2-TTGGATGGTAAGCAAT-1	0.16243012
M58534-2-TCATTCATCTGTAACG-1	0.16243428
M62967-2-TGGGCTGCAACCGCTG-1	0.16244973
M4078-2-TCTGCCAGTGCAAGAC-1	0.16245803
M54682-1-TTCCACGTCACTCCGT-0	0.16246247
M99310-1-GATGAGGTCTCTTCAA-0	0.16249363
M21500-2-ATCGATGGTGATAGTA-1	0.16250199
M56061-1-GTTTACTGTGGGTCAA-0	0.16250741
M8359-1-CCGTAGGAGCCTATTG-0	0.16251096
M66936-2-GAAACCTAGGGTCACA-1	0.1625424
M6130-1-GATGTTGGTGTTGACT-0	0.16256545
M23048-1-TTGCGTCTCTTCGCTG-0	0.16257083
M8176-2-GGGTCTGTCACCCTTG-1	0.16259083
M35096-2-CCCGAAGTCTGATGGT-1	0.16259278
M82158-2-CACGGGTTCTAATTCC-1	0.16259281
M80488-1-GGGAGTAGTAGTCTTG-0	0.16260767
M82307-2-ACGGGTCTCAACCTCC-1	0.16261004
M68770-1-TAGACCAAGACGCTCC-0	0.16261342
R22101716-1-AGAAGCGTCAAGTGGG-0	0.16262417
M13458-1-TTCGGTCGTCCTTTGC-0	0.16262479
M941862-2-CGTAATGTCTGCATAG-1	0.16262665
R22200264-2-GTCGTAAAGGTTGCCC-1	0.16263041
M97954-1-TGCGACGGTAGAGTTA-0	0.16263695
M67089-1-TCCTGCACACCGGAAA-0	0.16264617
M40737-1-GTCATCCCATGCACTA-0	0.16264804
M94517-2-GATAGCTGTTTATGCG-1	0.16266936
M50883-1-CTACCTGCAAGCAGGT-0	0.16268912
M63213-2-CATTGTTCAACACTAC-1	0.16270947
M10730-2-ATGAGTCAGGAGTATT-1	0.16271509
R90613980-2-GGAATGGCATGTGCCG-0	0.16271868
M45480-1-TCTATCATCCCTCTCC-0	0.16272148
M93955-2-CATCCCAAGCTAGATA-1	0.1627512
M56216-2-ATCGGATTCGCAGAGA-1	0.16275443
M98979-2-ACCTGTCAGTTCATGC-1	0.16278163
M38519-1-CCACACTTCCTCACGT-0	0.16279234
M83930-2-AGGCCACTCTACGGTA-0	0.16279244
M42537-2-CATACAGGTGCTGATT-1	0.1628041
M49935-1-CTAACTTGTGGGACAT-0	0.16280526
M88811-1-AACCTGAAGTCATTGC-0	0.16281599
R62656124-2-CCTACGTAGCTGAGCA-1	0.16281708
M11903-2-GGTGTTAGTATGTCCA-1	0.16281742
M40565-1-ATAGGCTTCATTGCTT-0	0.16282165
M96055-1-CCAAGCGCATTAGGAA-0	0.16282475
M31323-1-GTCTGTCAGGGATGTC-0	0.16283195
R61580111-1-GGAGATGGTCCAGCAC-0	0.16284813
M80453-1-GCAACATAGGAGGGTG-0	0.16286793
M201539-2-CATACAGAGGGTACAC-1	0.16286814
M21614-2-GGCTTTCTCACGACTA-1	0.16287287
M15923-2-TCGATTTCAGTCTTCC-1	0.16288757
M57242-2-TGCGGGTCATGTGCCG-1	0.16289185
M73140-2-ACTACGACAGTTCTAG-1	0.16289383
M47819-2-GAGTTACTCGTTCATT-1	0.16289577
M00_1061-2-GATCAGTCAGCGCGTT-0	0.16289788
M79496-1-TCACTATCAGGTGTTT-0	0.16289808
M76512-1-TGCGGGTCAAGCGCTC-0	0.16291416
M67652-1-GTGTCCTGTAATCAGA-0	0.16293424
M50861-1-TAGGTACCATTCACCC-1	0.1629526
M88112-2-CATACAGCAAAGAACT-1	0.16296385
M76286-2-AGGGTCCAGCAGATAT-1	0.16296628
M31555-2-AGTCAACGTATCGCAT-1	0.16296728
M55245-1-TAACCAGTCGGAACTT-0	0.16296977
M93955-1-TCGCTCATCGACCAAT-0	0.16297945
R11648421-1-GCTCAAAGTTTACACG-1	0.16298088
R2602916-1-TCATCATGTACTGCCG-0	0.16298611
M85047-1-GTAGTACCACTGTCGG-0	0.16298866
R63548139-1-CGAAGTTTCGTTGTAG-0	0.16298966
M36521-1-TATGTTCCATGACTCA-0	0.1630192
M76564-2-TTACGTTGTCTTTATC-1	0.1630317
R63548139-2-TCGGATAAGAGAGGGC-1	0.16304347
M21500-1-ACCCTTGTCAAGTGGG-0	0.16307373
M52014-2-TCGGATAGTGAGTAGC-1	0.16307689
M88112-2-CAAAGAATCAAGAATG-1	0.16308431
R69454066-2-ATAGACCTCGGCTGGT-1	0.16308679
M88131-1-ATATCCTGTATTTCCT-0	0.16308744
R99126836-2-GAATCGTTCTACTTCA-1	0.16308866
M96154-2-AGACCCGTCTAAGAAG-1	0.16310453
M11903-2-CACTAAGGTAGCTTGT-1	0.16310462
M62967-1-ATTACTCTCTACGCGG-0	0.1631062
R10432641-2-ACTGTGACACCCTTAC-1	0.16311136
R99126836-1-TTGGTTTGTGTAACGG-0	0.16311419
M85047-1-CTACGGGGTATCCCAA-0	0.1631146
M76512-2-CCCTCAATCAAGAAAC-1	0.16313462
M49935-1-TCGTAGATCTATTCGT-0	0.16316257
M10514-2-AAGTCGTTCTGGGAGA-0	0.16317402
M82228-1-AGACCCGTCAAACTGC-0	0.16317418
M00_1061-2-CAACAGTCATCACAGT-0	0.16318345
R9751716-2-TTTACTGAGAAGCGAA-0	0.16318956
M98979-1-TTAGGCAAGGAATTAC-0	0.16319267
M27813-2-AAGCGTTAGGCTTCCG-1	0.16322549
M80319-2-GTCCTCATCAGTGTTG-1	0.16325554
M76512-1-CGTTCTGCAGAATGTA-0	0.16325574
M80488-1-TATGTTCAGTGCTCGC-0	0.16326493
R3052480-1-GGGAAGTCATTGCAAC-0	0.16326846
M25253-2-CTTCCTTTCCGACGGT-1	0.16327302
M723187-1-CATACCCGTCATCGGC-0	0.16328771
M19543-1-GAGCTGCTCTGGCTGG-2	0.16331846
M36615-1-CCCAACTCAAGTACCT-0	0.16332121
M60126-2-ACTATGGAGCACTCCG-1	0.16332905
M43632-1-AGTGATCGTGGGTTGA-0	0.16333093
M12565-2-GACGTTAAGTGGAATT-1	0.16333537
M723187-1-ATTCTACCACATCATG-0	0.16333596
M49579-2-ACTATCTGTACCTTCC-1	0.16333644
M81015-2-CAATCGAGTTGCCGCA-1	0.16334279
M48992-1-GAGACTTTCTTCACAT-0	0.16335037
R22200264-2-AAGACAACACCGTGCA-1	0.16335072
M26756-1-TCCTCTTCACGGTCTG-1	0.16335975
M76807-1-TCTACCGAGACTCATC-0	0.16336554
M28083-2-TATTGCTCAGATTTCG-1	0.1633674
M56061-2-GTTACAGAGCGATGGT-1	0.16336946
M9374-1-CATTCTAGTACAAACA-0	0.16337743
M49935-2-TTCCTCTAGTGTTGTC-1	0.16338179
M64526-2-TATACCTTCCTACCGT-1	0.16339053
M82712-2-CTGAATGGTGAGTAGC-1	0.16339226
M52014-2-TTCGCTGGTACGGTTT-1	0.1633928
M48528-2-CTATCCGAGACAGCTG-1	0.16339295
M12571-2-CCCTGATGTTGGCTAT-1	0.16342181
M61862-2-GTCGTTCCATTCCTCG-1	0.16342326
M77740-1-CGTCCATCACTTACAG-0	0.16343658
M29188-2-CAGGCCACAATGGCAG-1	0.16344576
M46265-1-CTTTCAACAGTCGGTC-0	0.16346054
M63927-1-GTGCAGCCAGTAGTTC-0	0.16346349
M98107-2-CCCTCAAGTATCCTCC-1	0.16346355
M80772-2-TCGGTCTCACCCATAA-1	0.16346706
M13458-2-ATCGTAGAGCGAGAAA-1	0.16346924
M83930-2-AAAGAACCAGGTACGA-0	0.16346961
R99859950-2-CGTGCTTTCAAAGACA-1	0.16347827
R76812113-1-TCGCTCACAGAGATGC-0	0.16347963
M508462-1-GTCAAACAGGCGACAT-0	0.16348271
M67089-1-ACGTCCTGTTGTACGT-0	0.16348512
M74881-2-ACGTACATCGCACTCT-1	0.16349183
M7718-2-GTGTGATAGTAGGGTC-1	0.16350001
R82441989-1-TGCTTGCCAAGATCCT-0	0.16351475
M75112-1-CTCATTACAGACACCC-0	0.16351609
M72035-2-GAGGCAATCGGTCGAC-1	0.16352326
M82712-2-GTTGTCCCAGATCCAT-1	0.163548
M76286-1-ATCACGATCCGGCAAC-0	0.16355093
M11903-1-TCACATTAGACGCAGT-0	0.1635649
M48737-1-CAATACGCAACTTCTT-0	0.163566
M80488-2-ACATCGAGTTGTTGAC-1	0.1635701
M94236-2-GGCTGTGTCGAACACT-1	0.16357361
R62656124-1-TACCCGTGTTGTCTAG-0	0.1635819
M30199-1-CGGAATTGTTGTCATG-0	0.16358669
R22209673-2-TCGAAGTTCAGCCTTC-1	0.16359036
M97046-2-TAGAGTCCACGCGGTT-0	0.16359508
M201539-2-CACGTGGGTCCTACAA-1	0.16360296
M34583-1-AAAGTGAGTGCTCCGA-0	0.16361094
M6643-2-GCGTTTCAGGTCGTGA-1	0.1636113
M80772-2-TGTAGACAGGTGGGTT-1	0.16361564
M42521-2-TCCATCGTCCGATCTC-1	0.16361728
R61995556-1-CTTGAGACACTACCGG-0	0.1636197
M97977-1-CCTCATGCAAGTGATA-0	0.1636429
R66507194-2-TTCACCGGTCTAGTGT-1	0.16366972
M58268-1-TCACGCTAGTTCCGTA-1	0.16367264
M4310-1-GGGTATTGTGCCCTTT-0	0.163674
M23048-2-CTTCGGTCAGGGCTTC-1	0.16367662
M88112-2-CTCCCTCTCTACGCGG-1	0.16367769
M76286-1-ACCCTCATCGATGCTA-0	0.16367872
M23714-1-AGGTCTACAAATAGCA-0	0.16367957
M42521-1-CTCCTTTTCATCACCC-0	0.16368137
M65630-1-GTAGAAATCTAGTGTG-0	0.16368583
M208073-1-CCAATTTGTTAGTCGT-0	0.16369756
M41973-1-TGGATCATCGAACACT-0	0.16369875
M14897-1-TCAGGGCCATGTTTGG-0	0.16371265
R99126836-2-TTCCACGGTCGGAACA-1	0.16371347
M7105-2-CGAGTTACACATTCTT-1	0.1637157
M44532-1-ACATCCCTCCTACGAA-0	0.16373351
M27521-2-ACCAAACAGTAGGGTC-1	0.16375153
R87038802-2-TGCTTCGAGTGAGTGC-1	0.16375387
M21461-1-GACTATGAGAAGGATG-0	0.16376519
R54396902-2-TATGTTCTCCTAAACG-1	0.1637664
R62109730-2-GTTCGCTGTCGACTTA-1	0.16377127
M14502-2-TCCTAATGTATCTCGA-1	0.16377184
M57395-2-TCAAGACTCTACAGGT-1	0.1637785
M24905-2-TGGTAGTAGGGTGAAA-1	0.16378784
M10247-1-TAGTGCATCTTACGTT-0	0.16379122
M20337-1-CCCAACTAGCGCCTAC-0	0.16380106
M98107-1-AGAACAAGTTTCGGCG-0	0.16380492
R56203790-1-GTCACGGAGATGGGCT-0	0.16380915
M49579-1-CTTCTAAGTGTGAGCA-0	0.16381496
R76812113-2-AAGACTCCATGACCCG-1	0.16382174
M70693-1-TGATTCTGTGTATACC-0	0.16382408
M11903-1-ATCCTATCATTGAAGA-0	0.16382714
M53390-2-ATGCCTCCAGATAAAC-1	0.16382802
M837246-1-CTCATTACACCAGCTG-0	0.16384403
R54497344-2-GTGATGTGTACTAACC-0	0.16385712
M18243-1-CTATCTAAGCACTCTA-0	0.16385728
M42055-1-CGTCAAATCCGGTTCT-0	0.16387448
M28437-1-TTTAGTCTCGCCGTGA-0	0.16388083
M41973-1-GTGCTTCTCGAGAAAT-0	0.16388322
M8299-2-AGCTCAACACATACTG-1	0.1638838
M62967-1-TGAACGTGTCCCGCAA-0	0.16391015
M70693-1-GTTCATTGTAAGGCTG-0	0.16391033
R61580111-1-CTATCTAGTGCATTTG-0	0.1639224
M35758-2-GTCTGTCTCTAGCCTC-1	0.16392285
M67003-1-CAGCCAGCATCTAGAC-0	0.16392542
M97954-2-CGCATGGAGGATACGC-1	0.1639301
M12614-2-TCATCCGAGAAGCTGC-1	0.16394773
M10632-1-TACTGCCTCGCAACAT-0	0.16394939
M44145-2-GGTCACGGTCGCATCG-1	0.16395327
M42387-2-CGATCGGCAAAGGGCT-1	0.1639785
M59593-2-TTCGATTAGATGGCAC-1	0.163981
M97977-2-GAACTGTAGCATCAGG-1	0.16399202
M62474-1-CATGCTCTCGTCCATC-0	0.16399339
R64123404-1-GTAGGTTGTCTCGGGT-0	0.16400053
M67089-1-TATCTTGCATCCCACT-0	0.16400622
M67602-1-CCATCACTCCTTATCA-0	0.16400787
M7718-1-CCGTGAGAGGTGCCAA-0	0.16401684
M21614-2-TACCGGGGTATCCTTT-1	0.16401729
M86015-2-TGTTCATGTCATGGCC-1	0.16402145
R4871863-2-TGCAGTAAGTATAGGT-1	0.16402158
M98137-1-GCTACCTGTACAATAG-0	0.16402209
M68895-2-CATGAGTCACAATCTG-1	0.16402836
M76512-1-TACCCGTAGGCCCGTT-0	0.16405208
M32068-2-AGTACCAGTGTAAATG-1	0.1640725
M14502-1-CTTCTCTTCGCTATTT-0	0.16408263
M70834-1-GACTATGCAAGCAGGT-0	0.16409399
M83930-2-TATACCTGTCACTGAT-0	0.16409561
M36634-1-AAGTACCCACAAGCCC-0	0.16409741
M47819-2-TGGAGGACAACAGAGC-1	0.1641248
R29471893-2-CTCCACAAGTCTACCA-0	0.1641287
M76512-1-TCAAGTGGTCCGAAAG-0	0.16413453
M15395-1-AGAGAATCACTATCGA-0	0.16413881
M29883-1-GCTTTCGTCAACGAGG-1	0.16414134
M52014-2-TCAGTTTTCTCCCAAC-1	0.1641493
M80255-2-ACCCTCAAGTTTGCTG-1	0.16415301
M21500-1-TGGGCTGCAAGATGGC-0	0.16415422
R35913453-2-AACAAAGCAACCAACT-1	0.1641756
M4078-1-GAGATGGTCATAAGGA-0	0.16417807
M50086-1-TTTCAGTTCACACCCT-0	0.16419767
R97933855-1-AGAGAATTCACAGAGG-0	0.16420409
M29466-2-TGATCAGAGGCCCAAA-1	0.16421
M66936-1-ATGAGGGTCGGTCATA-0	0.16421483
M82712-1-GGGTAGAAGCTCTTCC-0	0.16422348
M15395-1-TTCATGTCACATACGT-0	0.1642333
M80488-1-GAGATGGTCGAAGAAT-0	0.1642358
M89852-1-ATCCACCTCACAAGGG-0	0.16423759
M7718-1-TCCTAATGTGCATCTA-0	0.16424184
M00_1061-2-TCTACCGAGCTGCCTG-0	0.16425158
R40983260-2-GTGTGATAGTGTCATC-1	0.16426077
M70834-2-CTCCACAAGTGTGTTC-1	0.16427256
M88112-2-CCTCTAGTCTCAACCC-1	0.16427512
M84920-1-TCGCTCACAGGCTTGC-0	0.16428053
M80453-1-GACTTCCCATCCTATT-0	0.16428177
M80488-2-ACGGTCGTCACAAGGG-1	0.1642926
R87038802-2-TTCCAATTCGACGACC-1	0.16432062
M76286-2-ACAGGGATCAAGTAAG-1	0.1643213
M88743-2-CCACGTTGTGACTATC-1	0.16433026
M17639-2-ATACCGATCGAAACAA-1	0.16433308
M14434-2-AGTCACATCTGCTTAT-1	0.16433603
R61580111-1-CAAGACTAGTAACCGG-0	0.16439188
M00_1061-2-AGATGCTTCCACAAGT-0	0.16439971
M21614-2-CTGGCAGTCGAAGCCC-1	0.16440384
M37256-1-GCTGGGTTCTGGGAGA-0	0.16441706
M45871-2-ACTTCGCCAAGGTACG-1	0.16442122
M40565-2-ACGGAAGGTTCCCAAA-1	0.1644349
M47207-1-GTTGAACTCGGTCACG-0	0.16444159
M46292-2-ACCCAAACAGTCGGTC-0	0.16444828
M37960-1-CCTAAGAAGTAGACAT-0	0.1644619
M64891-2-AGCGCCAAGCACGTCC-1	0.16447093
M88131-1-GCATGATAGGTCCTGC-0	0.16447222
M11903-1-AACAAGATCGATTGAC-0	0.16451326
M11903-1-GCATTAGCAAGCGAAC-0	0.16451588
R82441989-1-GTCGTAACACGAAGAC-0	0.16451907
R2602916-2-TTCCTAACATCGTGGC-1	0.16452004
M80488-2-TCATCCGCACTGTGAT-1	0.16452058
M11903-2-TCGCTCAAGAGCTGCA-1	0.16454436
M8975-1-CTGATCCAGGTTTGAA-0	0.16454817
M80488-1-TGGTGATTCTTACACT-0	0.1645505
M15923-1-TAATCTCTCAACTGAC-0	0.16455072
R19415550-1-AGGCTGCCACCGTACG-0	0.1645865
M7649-2-CGAATTGGTAAGCGGT-1	0.16459325
M76512-1-TTAGTCTCACGCGTGT-0	0.16460451
M24508-2-TGCGACGTCCTGGTCT-1	0.16460691
R61580111-2-TTCTAGTAGGTTACCT-1	0.16461998
M93955-2-TTTCATGTCAATCCAG-1	0.16462128
M37960-1-GTGGGAACAGTCAGCC-0	0.1646292
M50861-2-ATTATCCGTCGATTCA-0	0.16464935
M31555-1-CGTCCATTCTATACGG-0	0.16465506
M92697-2-AACCCAACATACAGAA-1	0.1646659
M41973-2-GAGGGATAGCTCGAAG-1	0.16467717
R14128242-1-ATTCCATGTACTAGCT-0	0.16468285
M47819-1-CAGTTAGCAGGAACCA-0	0.16469811
M61862-2-TCTTTGATCAGACTGT-1	0.16470334
M49579-2-CTCAGTCAGGATTTGA-1	0.16470551
M97046-2-TGCCGAGCAGAGTTGG-0	0.16470605
M38814-1-TAGGGTTTCGCTCTCA-0	0.16471764
M73602-2-CCCATTGAGGTTGGTG-1	0.16472526
M28167-2-TGATTCTCAACACAAA-1	0.16473798
M7649-1-TTCCAATCATAACAGA-0	0.16474018
M26992-1-AGCTACACACCAGCGT-0	0.16474348
M89620-2-AGGTTGTAGCAAACAT-1	0.16474853
R72103655-1-TCGAACAAGTGTAGAT-0	0.16475043
M28167-1-TCCAGAAGTCTAGGTT-0	0.16475448
M76564-2-TATCCTAGTCGTCTCT-1	0.16476642
M94517-2-AAGCGAGCATTGAAGA-1	0.16476798
M95506-2-AACCAACAGGTAAGTT-1	0.1647747
M98979-2-AAGGAATAGGCACTCC-1	0.16477713
R29471893-1-GAGTTTGAGGCAATGC-1	0.16478045
M345262-2-TGAGGGAGTCAGTTTG-1	0.16479163
M76512-1-AATCACGCAGTCTTCC-0	0.16479304
M76512-1-TGGGAAGGTTACCTTT-0	0.16479541
M24587-2-CTCAACCGTCACCGCA-1	0.16480003
M345262-2-TGATTCTAGGTCGAGT-1	0.16482027
M80488-1-GTGTTAGAGGTTGAGC-0	0.16482629
M74881-1-CTACCTGAGCTTCGTA-0	0.1648308
M2851-1-GGCACGTCAGCTGTTA-0	0.16483405
M30199-2-TACCCGTGTCGTATTG-1	0.16484623
M11903-2-CAACAACCAAGAAACT-1	0.1648687
M5849-1-CTCATGCTCTCGTCAC-0	0.16487104
M9566-1-AATGCCAAGGCTCTCG-0	0.16489229
M74881-1-TTACCGCTCTCAACCC-0	0.16489367
M78204-1-AACCAACCACCAGGTC-0	0.16490701
M745106-1-GAGTTTGCAACTAGAA-0	0.16491772
M31726-2-ACAGCCGTCTGGACCG-1	0.16492012
M74881-1-TCAAGTGAGACTGAGC-0	0.16492027
M14502-1-AGAGCAGCAACAGCCC-0	0.16492291
M59080-1-GAGTTACGTGCATGTT-0	0.16492385
M24905-1-AAAGTCCAGCGCCCAT-0	0.16496655
M40565-1-CATACTTTCGCTCTAC-0	0.16498184
M24905-1-TAAGCGTCAAGCGCAA-0	0.16498423
M476735-1-GCCAGTGTCCTTTAGT-0	0.16499187
R87567672-1-AAAGTGAGTACGGGAT-0	0.16500247
M18243-1-GCATTAGGTATGCTAC-0	0.16501985
M24905-2-TTTACGTTCCGAGGCT-1	0.16502865
M80772-2-GCCCGAATCGCTGTCT-1	0.16503035
R54739283-2-CGTCCATGTCATCCCT-1	0.16503811
M37960-2-GATCGTAGTTGCATAC-1	0.16504514
M11938-1-GTAACACTCTTACTGT-0	0.1650515
M49254-1-ATTCTTGAGAAACCCG-0	0.16505922
M41973-2-TGTGTGAAGCAGTACG-1	0.16507277
M86015-1-AATCGACCAGGTGACA-0	0.16507718
M88811-1-AACCTGATCAGTCACA-0	0.16508503
M35594-2-AGTAGCTTCGAATGCT-1	0.16508678
M78435-2-TCCATGCTCATGTCAG-1	0.16510051
M16963-2-CATCCGTGTTGCATTG-1	0.16510439
M00_1061-2-GGTTAACAGTAGCATA-0	0.16510785
M82158-1-ACTTTGTAGTACCATC-0	0.16510865
M79925-2-ATCCCTGCAGCTTTCC-1	0.16511181
M67089-1-GAGTGTTGTCCTGGTG-0	0.16511826
M17639-1-GTGACGCAGAGAATCT-0	0.16514628
M82984-2-AGCGTATAGATGATTG-1	0.16515033
M90828-1-ATTGTTCGTATGGGAC-0	0.16516954
M13078-2-GAAGCGAGTGTTAACC-1	0.16517605
R69454066-1-AGGTGTTTCGGCGATC-0	0.16518193
M73007-1-ACATGCACACCTGCAG-0	0.16519044
M56061-2-TGGGTTAGTCCGAAAG-1	0.16519123
M10514-1-ACTACGACAATCTCTT-1	0.16521008
R21131938-1-CATTGCCTCCTTCTGG-0	0.1652138
M80488-2-GAAGCCCCATAACTCG-1	0.16522089
M41531-1-ACTCCCATCGGTATGT-0	0.1652281
M3114-1-TTTGGAGAGTGAGTGC-0	0.16523236
M76286-2-ATCGGCGCAATGCTCA-1	0.16523601
M40396-2-GTCGCGATCACCGGGT-1	0.16524579
M78204-2-GCCAGGTGTCCACATA-1	0.16525298
M18153-1-ATTCGTTTCATGCGGC-0	0.16526847
R36100578-1-TTACTGTAGCACGATG-1	0.16527192
R29903274-2-AGATGAAAGCACCGTC-0	0.16527402
R61580111-2-AATGAAGAGAGTCCGA-1	0.16527982
M88131-2-GAGACCCAGTTAACGA-1	0.165282
M46112-1-ATGCCTCGTTTGTGGT-0	0.16529189
R99126836-2-GGGATCCAGCTTCATG-1	0.16529967
M52014-2-TACCGAAAGGTCTGGA-1	0.16530234
M66936-2-ATGGAGGAGAGTGTTA-1	0.16531743
M46007-1-ACTATGGTCTGTGCTC-0	0.16532093
M42838-1-ACTGCAATCGTGTCAA-0	0.16532111
R61580111-1-AGACAGGTCGAATCCA-0	0.16532876
M76564-2-CCTCTAGCAAGGCTTT-1	0.1653295
M39233-1-TCACTATGTGATAGAT-0	0.16533044
M41973-2-TCTACATTCTCGTGGG-1	0.16533358
M66132-2-ATTCCTAAGACTTAAG-1	0.16535163
M1994-2-CTGCATCGTACCGCGT-1	0.16535471
M5358-2-GAGAGGTTCGGTGTTA-1	0.16535483
R10424475-1-TGTAAGCAGACTCTAC-0	0.16538063
M11903-1-AGAAATGTCGGAGATG-0	0.16538386
R90613980-1-CGAAGTTAGCATGGGT-1	0.16539377
R96464749-2-ACAGGGAGTCTACATG-1	0.16539663
R61580111-1-TCGATTTCAGCGCGTT-0	0.16540226
R68879403-1-GGTCTGGCATTGCTGA-0	0.16540456
M14888-2-CCTAAGAGTGTGCTTA-1	0.16541187
M31726-1-CTCTCAGCAGCGCGTT-0	0.1654276
M82307-2-ATTGTTCCATATGAAG-1	0.16543043
M13458-2-GGTGAAGAGAGCGACT-1	0.1654387
M10247-1-GTTCATTTCTCGACGG-0	0.16544116
M22640-2-TTGACCCGTCACGACC-1	0.16544946
M89852-1-GAGTGAGGTCCCTAAA-0	0.16544951
M90828-1-ATTATCCAGGTTTACC-0	0.16546127
R99126836-1-GGAATCTAGTTACGTC-0	0.16547409
M48037-2-CCTTTGGTCCACAAGT-1	0.16547854
M34583-2-GAGGGTAGTCAACGCC-1	0.16548893
M95576-2-TGAGTCAAGGACCCAA-1	0.16549037
M72548-1-GATTGGTCAAACACGG-0	0.1654929
M41973-2-AGATCCACAATCAGCT-1	0.16549413
M8359-1-CAACCAACACAGTCAT-0	0.16549857
R3799730-2-GATGGAGTCCTCAGAA-1	0.16550541
M837246-1-TCGTCCAAGTGATAGT-0	0.16551131
M34070-2-CCGTAGGCAGCTTTCC-1	0.16552867
M11903-1-TACCGAATCCACACAA-0	0.16553433
M345262-1-CATTCATCAGCTTTGA-0	0.16553754
M90828-2-GACTTCCGTTCACCGG-1	0.1655476
M24905-2-CTGCCTATCCGTATAG-1	0.16555707
M61862-1-TCCCAGTCAATGTGGG-0	0.16558728
M24905-2-ATCCATTCAACCAGAG-1	0.16558857
M80772-1-GACATCAAGGATAATC-0	0.16559592
M345262-2-CTGCGAGTCAAGTCGT-1	0.16559671
M64954-2-CTGCTCAGTAACAGGC-0	0.16559832
M97046-2-GCTTTCGGTGTGTTTG-0	0.1655989
M48212-1-TACACCCTCGTCTAAG-0	0.16561092
M24478-1-CGTTCTGCATGTCTAG-0	0.1656172
M71010-1-ACGGGTCAGTCTAGCT-0	0.16561794
R72407598-1-TCTAACTCATGTCTAG-0	0.16562161
M41136-2-ATTCCATGTGTAGCAG-1	0.16564001
M77740-1-GCACGGTCAAGTATAG-0	0.16564056
M7668-1-ACGTAACTCGGCTGAC-0	0.1656426
R61580111-1-ATAGAGATCCGCGAGT-0	0.16564614
M95015-1-TCCGGGACACCCAACG-0	0.16565542
R72407598-2-CATGCAAGTGACAGCA-1	0.16566065
M13670-1-CAACGGCTCGTCGACG-0	0.16566435
M41973-1-TCATTACCAAGCACCC-0	0.16566524
M11903-2-GACAGCCCATAGAATG-1	0.1656906
M34070-1-GCCGTGATCCACTAGA-0	0.1656975
M70834-1-TCCACCAGTTCCACGG-0	0.16572137
M47241-2-TCCACCACACATTGTG-1	0.16572411
M95987-1-GTACAACAGTGCAGCA-0	0.16572438
M76286-2-TCAATCTTCCGTCACT-1	0.16572446
M14748-1-CCTCCTCGTCCTCAGG-0	0.16572616
M7107-2-AGGGTCCTCGATTCCC-1	0.16573533
M36915-1-TCGCTCACATTCAGGT-0	0.1657449
M57046-2-AGCTACAAGTGCACCC-1	0.16574575
M67602-1-AACACACGTGTCCGTG-0	0.16575922
R10275252-1-AAAGGGCGTACCAATC-0	0.16576964
M67883-1-AGACCCGCAGTTGTTG-0	0.1657752
M14897-2-CAGGGCTTCCATACTT-1	0.16577955
R72103655-2-TTGTTGTAGGGAGTTC-1	0.16578647
M25234-2-CATGAGTAGTGCCAGA-1	0.1657947
R20912775-1-TGCCGAGAGTTACGGG-0	0.16579561
M12792-1-AGTAACCGTGGACTAG-0	0.1657983
M9439-1-GTCCTCAAGACGCATG-0	0.1658002
M63499-2-TGGTAGTAGGCTCTCG-1	0.16580114
M50861-1-CTCTCGAGTGTAGTGG-1	0.16580294
M80488-1-ACCACAACAACACTAC-0	0.16580471
M14897-2-TACCTCGCACTTTAGG-1	0.16582358
R14128242-2-ATTCCCGAGGAGGGTG-1	0.16583471
M49579-1-GTCTCACGTACTTCCC-0	0.16583715
M40565-1-TGAGTCAAGCTGCGAA-0	0.16584933
M71789-2-GACTGATAGCATACTC-1	0.16585061
R54396902-1-TGCGGCAAGGCAGGTT-0	0.1658507
M74881-2-GAGGCAAGTCTTTCAT-1	0.16585232
M42325-1-TGTTCTAGTCCGGTGT-0	0.16589472
M1712-2-AGATAGATCCCAGCGA-1	0.16591224
M74368-2-CCTCTAGGTTCTTGCC-1	0.1659259
R94828877-2-TCATGAGTCTGCTTTA-1	0.16594213
M4310-1-TCCAGAAAGTTGCTGT-0	0.16594325
M17639-1-GGGAGATTCTCGTGAA-0	0.16594821
M837246-2-ATTACTCTCAACCGAT-1	0.16597663
R61580111-2-AGTAGCTTCCGAACGC-1	0.16598168
M49579-2-TCCCATGAGAGTCAGC-1	0.16598748
M97977-2-TCCACCACAGCTGTTA-1	0.16599669
M3319-2-ACTACGAGTAGCGTTT-1	0.16600798
M82307-2-GGTGATTCAGCCGTCA-1	0.16602926
M56061-2-ACAGAAATCTCCGATC-1	0.16605654
R91507465-1-TCGCAGGGTGAGACCA-1	0.16606516
M80488-1-TGAATCGCAATCCAGT-0	0.16606608
M8359-1-TCGGGTGTCAGAACCT-0	0.1660758
M35312-1-GTGGAGAGTGGCTTGC-0	0.16607799
M98107-1-AGCCAGCAGATGCTTC-0	0.16607854
M98107-1-CCTTTGGAGCGGCTCT-0	0.16608468
R61580111-1-TGAGCATCAGCATCTA-0	0.16608481
M73007-2-GTAACCAGTGGTCTCG-1	0.16609083
M21500-2-GGAGGTAAGCTGTTAC-1	0.16609173
R61580111-1-GCATCTCTCATTGCTT-0	0.16610685
M68742-2-CAACCTCAGAATTCAG-0	0.16610844
R29471893-2-TTTATGCAGACCTTTG-0	0.16612862
M7155-1-CAAGAGGGTCGTTGGC-0	0.16613159
R91763687-1-CCCTAACTCAACCGAT-1	0.16613264
M81015-1-TGAATCGCACCAGTTA-0	0.16613336
M94517-1-GTCAAACTCCTTTAGT-0	0.1661361
M67089-2-GCTTGGGAGGAAGTAG-1	0.16614862
M97343-1-AGTTCCCGTCTTTCTA-0	0.16615081
M00_1061-2-AATTTCCCAACTGTGT-0	0.16617787
M271140-2-ATTACTCCACAGCATT-1	0.16618057
M28437-1-AGAGAGCCAGGCTACC-0	0.16618137
M1994-2-GCCATGGGTGAGAGGG-1	0.16618714
M40565-2-AAGCGTTTCATCCTAT-1	0.1662095
M94517-2-GCCAGTGTCCGCACTT-1	0.1662144
R61580111-2-AGTGACTAGACGCATG-1	0.16622268
M24508-1-TAGGTTGTCCATAGGT-0	0.16623256
M79736-2-TCAAGACAGCGTGAAC-1	0.16624154
R18500138-1-TCCGGGAGTGCTCTCT-0	0.16626443
M12565-2-CTCAAGACAGGGAATC-1	0.16626553
R76812113-2-GTCTGTCAGCCGAATG-1	0.16627146
M345262-2-GTCATCCGTCGAATGG-1	0.1662757
M49579-1-TTGGTTTTCTGCGATA-0	0.1662776
M54170-2-TCAGCCTTCGCACGGT-1	0.16628852
M75112-1-AGTCACACACCCAACG-0	0.16628942
M79736-2-CCTATCGCAGTAACCT-1	0.16629218
M59697-1-AGGTAGGTCGGCTGGT-0	0.16630138
M48326-2-GAGTTTGCACACCTAA-1	0.16632771
M25234-1-AGAAGCGCAAAGGGTC-0	0.16632777
M47453-1-TCTCAGCAGGCCTAAG-0	0.166342
M31555-1-CCTCCTCTCGTTGTAG-0	0.1663483
M97616-2-GAACTGTGTGCCTACG-1	0.16636224
M5323-1-CTTTCAAGTGGTAATA-0	0.16637863
M12249-1-CTATAGGCAAAGAGTT-0	0.16637985
M70314-1-AACAAGATCCTAAACG-0	0.16638723
M65551-1-TTCTTCCAGGAACGCT-0	0.16642661
M25234-2-GTGTGGCGTCGTCAGC-1	0.16642924
M80488-1-GCCTGTTCACTCTAGA-0	0.1664294
M76651-2-CGATGGCTCGTCAGAT-1	0.16643341
M11903-2-GGGTAGAAGGTTGCCC-1	0.1664428
M17678-1-ACAACCACAGGTGTTT-0	0.16645859
M28437-2-TCGCTCACAGAGTTGG-1	0.16646169
R47354365-2-GTAAGTCGTAGGACCA-1	0.16646345
M82158-2-TATACCTAGTGGTTAA-1	0.16646686
M59080-1-CTCCACACAATTGTGC-0	0.16646941
M65630-2-ACGGAAGTCGCTGCGA-1	0.16647844
M7353-1-GTGTGATCAATTGCGT-0	0.16648021
M39676-2-TGGGAAGAGCATCAAA-0	0.16648522
M26279-2-AATGGCTAGGACGGAG-1	0.16648722
M99891-1-TTGACCCGTGTACAGG-0	0.16649494
M98107-2-GTTGCGGTCTGCACCT-1	0.16649953
M82712-2-GGGTCTGGTAAGTTGA-1	0.16650027
M25234-1-CTCCTCCCATCTCATT-0	0.16652039
M8359-1-GTCTACCTCATCAGTG-0	0.16652243
M36615-1-TACACCCTCGATTCCC-0	0.16653746
R10432641-2-ACTGTCCCACCGTGGT-1	0.16653836
M66423-2-AAACGCTAGATGAACT-1	0.16654685
M5392-2-ATTACCTTCACTAGCA-1	0.1665597
M70314-1-ATCACTTGTGGCTACC-0	0.16656023
M36634-2-CATGAGTTCGGCACTG-1	0.1665639
M16485-1-ACTTTCAAGATAACGT-0	0.16657986
R68500345-1-AGGCTGCGTGTGCTTA-1	0.16658196
M11026-2-TAACCAGCACGTAACT-1	0.16658255
M28437-2-GAAGCGAAGCATGGGT-1	0.16658302
M11903-1-TCGGATAAGGAGGCAG-0	0.16658415
M53452-1-TATTCCATCACCTGTC-0	0.16659987
M39676-1-TTGCATTAGCGCTGCT-1	0.16662352
R72407598-1-ACTTCCGTCGTCGATA-0	0.16662778
M8743-2-ATTACCTAGACTACGG-1	0.16663174
R3052480-1-TAACACGTCAAGGCTT-0	0.16663323
M12047-2-TACTTGTTCATCCTAT-1	0.16664308
R21131938-1-TTCGATTCAATGAGCG-0	0.16666801
M54682-1-GAGCTGCCAGTTTCGA-0	0.16667663
M10247-1-GAGTTGTGTTGCTCCT-0	0.166682
M96849-2-GACAGCCCAACTCGTA-1	0.16669731
M61680-1-ATCACAGAGCATCAGG-0	0.16670145
R87567672-2-AACGGGAGTGTATACC-1	0.16670755
M49254-1-TTGTGTTTCGTAGTCA-0	0.16671853
M82228-2-ATCAGGTAGGAACGTC-1	0.16675398
R82441989-2-CTGAGGCAGCCGTTAT-1	0.16675887
M8359-1-CGTTGGGCAGTAGAAT-0	0.1667663
M26229-1-GCCCGAACAACAGCCC-0	0.16681209
M54682-2-ACTGTCCAGCGCCTTG-1	0.16681828
M6559-2-GGACGTCTCAGCGTCG-1	0.1668324
R90613980-2-GCGGATCGTGTCCAAT-0	0.16683759
M76512-1-CCGATCTTCCCTCGAT-0	0.16684501
M68491-1-CCTCTAGTCGAAATCC-0	0.16684838
R48415713-2-GGCACGTAGATTGAGT-0	0.16685525
M11903-2-ACACGCGTCACTTGGA-1	0.16686365
M170954-1-TCCGAAACAATCAAGA-0	0.16686437
M97954-1-GAACTGTGTTTGCAGT-0	0.16686603
M14897-1-GGTGGCTCAAAGCTAA-0	0.16687568
M21131-2-AGTAGCTGTTTCGTAG-1	0.16688552
M76286-1-ATTGGGTTCAACTGAC-0	0.16689125
M65319-1-ACGGTCGAGTACTGGG-1	0.16689219
M23983-2-ATATCCTTCGAACTCA-0	0.16690898
M336074-2-TCGATTTTCCGGTAAT-1	0.16691454
M53390-2-GCTACAATCCATAGGT-1	0.16691604
M46292-1-GTCTACCTCGTGGGTC-1	0.16693243
R2602916-2-CCCTCAATCTCCCTAG-1	0.16693355
M3114-2-GTCATTTGTATTCCGA-1	0.16693747
R72407598-1-AAGCCATGTATCATGC-0	0.16693911
M28167-2-CCCGGAATCCAAAGGG-1	0.1669439
M49579-2-TTCCTCTGTCACGCTG-1	0.16695133
M74881-1-ACGTACAGTGCACAAG-0	0.16695668
R33137549-2-ACAGGGACAGACCAGA-0	0.16695747
M57242-2-TAGGTTGGTCTCTCTG-1	0.16696362
M80319-2-GTTCTATCAGGCGATA-1	0.16697796
M67302-2-TTAATCCCACTACCGG-1	0.16698422
M66936-2-TCGTGGGAGAGATTCA-1	0.16701311
M32048-2-GCATGATAGGCACTCC-1	0.1670227
M88112-1-GCGTTTCCAGCCATTA-0	0.16702887
M80522-1-ACACAGTCAAATCCCA-0	0.1670304
M12249-1-TATCTGTAGGATGGCT-0	0.1670311
R57291516-1-GGCAGTCCAACACGTT-1	0.1670331
M439-1-CGTGCTTGTCCTGGTG-0	0.16703731
M73602-2-TGCTTGCAGGTTGAGC-1	0.16704181
M81084-2-AGGGTCCGTTAGAAAC-1	0.16705225
M98979-2-ATCCCTGTCTTGGTCC-1	0.16707288
M54170-2-ATCGTCCTCCATAGGT-1	0.1670806
M50086-1-GAAGAATGTCGCATCG-0	0.16708302
M73140-1-AACAAGAGTACCTGTA-0	0.16708888
M10282-1-AAAGGTAAGCTATCTG-0	0.16709438
R47354365-2-GTGGGAACACTTGAGT-1	0.16710006
M64954-2-CATTGAGGTATGACAA-0	0.16710377
M88112-2-CCCAACTAGGCGAAGG-1	0.16710466
M7718-1-TCAGTGAGTCCCGGTA-0	0.16711295
M26992-2-AGATGAACAGTTTGGT-1	0.16711484
M81084-1-GACTGATGTCGAATTC-0	0.16713345
M7718-1-TTGTGGATCTGCGATA-0	0.16713704
R61580111-2-TTCCTCTAGGCACCAA-1	0.16714384
M59910-2-CTCCGATCACCAGCGT-1	0.16715458
M24508-2-CACTAAGAGTCGGGAT-1	0.16716835
M31079-2-TCATGCCGTGAGATTA-1	0.16716845
M25234-1-TGATGCACAGTTCCAA-0	0.16716896
M7649-1-GTATTGGCAAGAGTTA-0	0.1671802
R10100150-2-ATCGTGAAGAGAACCC-0	0.1671989
M3114-1-ACTTAGGTCAAAGACA-0	0.16720864
M81562-1-CCAATGAAGGGCAGTT-0	0.16721866
M837246-1-GAAGCGAAGCAACTTC-0	0.16722165
M28892-2-GCACGGTAGCTTCATG-1	0.16722853
M12571-2-GCGATCGTCCCTCTTT-1	0.167236
M74881-1-GTTGAACTCTGTTGGA-0	0.16724499
M12876-2-GTAGCTACAGGTGAGT-1	0.16724814
M77983-2-CTCCCAACACACACTA-1	0.1672508
M84955-1-GGGAGTATCTATTCGT-0	0.16725503
R11478361-1-GGGACTCAGGGTGAGG-0	0.16725618
M837246-1-CATGCAACAGTGTGGA-0	0.16726124
M16204-2-ATTTCTGAGACCAGCA-1	0.16727272
M41973-1-TTATTGCGTCCAACGC-0	0.16727866
M00_1061-1-TTACAGGAGTGATTCC-1	0.16728194
M74368-2-CACGTTCAGATGCTTC-1	0.1672955
R19415550-1-CAATCGAGTCATAGTC-0	0.16729891
M46112-1-TCGTGCTAGTGCAGGT-0	0.167299
R48415713-2-AGCGTATCAATGAAAC-0	0.16731282
M75705-1-CGTTAGATCGCAGATT-0	0.16731384
M12052-1-CGAAGTTAGATAGTGT-0	0.16731505
M20356-1-CGTAATGAGATGTTCC-0	0.1673183
M9374-1-ATGATCGGTATGACAA-0	0.16732305
M76651-1-AGGACTTAGGTTTGAA-0	0.16732503
M80488-1-TCATGCCCAAGAGTAT-0	0.16733594
R54396902-1-CGATGCGGTCGCTGCA-0	0.16733721
M31737-2-ACTATGGGTTGGGTAG-1	0.1673518
R20849279-2-TGGGTTACAACCCGCA-1	0.16736121
M25998-2-AATGCCACAGTCAGCC-1	0.16736591
R14410555-1-CGAATTGTCTACGCAA-0	0.16736831
M17639-2-TAAGCCAGTATGGAAT-1	0.16737227
M10247-2-CTCTCAGTCCAATCCC-1	0.16737312
M49579-2-TGACTCCCATACAGAA-1	0.1673916
R61580111-2-CACCGTTCAGCCATTA-1	0.16740607
M15395-1-AACCACAGTCAGCTTA-0	0.16740614
M46265-1-GGTTAACTCGCCAATA-0	0.16741547
M745106-1-ATGCATGTCTTACGTT-0	0.16743152
M40396-2-GGTAATCTCATAGCAC-1	0.16743226
M97954-2-GCCATGGCAAATGCTC-1	0.1674412
M63927-1-AAACGAATCGAGCCAC-0	0.16744502
M12047-2-TCACAAGCAGAGCTAG-1	0.16745241
M40274-2-CAAGACTTCTTTACAC-1	0.16745855
M58534-2-CTCCACAGTTATAGCC-1	0.16746147
M97362-2-CCTCAGTGTGCCCGTA-1	0.16748172
M35096-1-ACTCTCGGTATTGAGA-0	0.16748416
M58268-2-CCCAACTGTATGCGGA-0	0.16748926
M82712-1-TACAACGGTCTTGGTA-0	0.16749999
R76812113-1-AGGAAATTCGCGAAGA-0	0.16751023
M59860-1-TCTGCCACATAGGTTC-0	0.16751255
M13092-2-TACATTCTCAGTGATC-1	0.16751276
M1119-1-ATAGACCAGGACAACC-0	0.16751887
M77740-1-GAGACTTCATTGAAGA-0	0.16752407
M71241-1-CACAACAAGTGAGGCT-0	0.16754937
M74087-1-CATACAGCATGATAGA-0	0.16755152
M97954-1-GTCAAACAGTTTAGGA-0	0.16755171
M8975-1-GAATCACGTGTCATTG-0	0.16755214
M31555-2-AAGCGAGGTGGAATGC-1	0.16755767
R99126836-2-AGGTTACCAAGCGAGT-1	0.16755849
M80522-2-GCAGCTGAGAGGTTTA-1	0.16757458
M62967-1-TGCATGACAAGAGGCT-0	0.16758503
M77740-1-TCTTAGTCACTACCGG-0	0.16759501
M72578-1-ACGCACGAGCATCTTG-0	0.1676006
R61580111-2-ACCAACAAGTACCCTA-1	0.1676076
M7949-2-AGAGAATCAGAGTCAG-1	0.16762471
R72407598-2-ATAGGCTTCTTCACGC-1	0.16762783
M41973-2-TCAGTTTTCCACGGAC-1	0.16762906
M99118-2-TAGAGTCCAGGCTATT-1	0.16762999
R3052480-1-TTGTTTGGTGAACGGT-0	0.16763067
M17639-1-CATTTCAGTCTTGAGT-0	0.16764364
M76512-1-GGAATGGTCACTGCTC-0	0.16765463
M31555-1-CTCAGTCTCATACGGT-0	0.16766876
M89852-1-GTTCATTGTTCGTTCC-0	0.167688
M70235-1-GCTACAACATAGAAAC-0	0.16770549
M94236-1-ACTACGATCACCCATC-0	0.16773121
M85168-1-TTGCCTGGTACAGAAT-0	0.16774097
M80488-2-CTTACCGGTGGGTTGA-1	0.16774571
M67602-2-AAACGCTTCTCGGTCT-1	0.16775522
R33137549-1-CAAAGAACACCACATA-1	0.16776298
M837246-1-AGCCAATTCACGTAGT-0	0.1677789
M80319-2-CTGTCGTGTCTGTAAC-1	0.16778606
M28167-1-TCTATCACAGAGTCAG-0	0.16778955
M837246-1-AACAGGGTCGCCATAA-0	0.16778997
M81049-2-CCTCTAGAGCATGCGA-1	0.16779335
M70195-1-GAGATGGAGCGTGTTT-0	0.16779985
M57345-1-CAACAGTAGAAATGGG-0	0.16781326
M85047-2-TGTTTGTGTGTTACTG-1	0.16781364
R61580111-1-CTTCTCTCACCCAAGC-0	0.16782244
R96464749-2-AGGATCTGTGAGATAT-1	0.16783556
R21246218-1-TATCAGGTCGCACGGT-0	0.16784085
M15923-1-TGGGCGTTCGGACTTA-0	0.1678642
M80772-2-CACTGTCTCGGCCAAC-1	0.16786626
M35723-2-GTCACGGTCTCCGAGG-1	0.16786997
M54170-2-GAGACCCGTCTCACAA-1	0.16787389
M97954-1-TTCCTTCTCTTCACAT-0	0.16788854
M54170-1-AAACGCTTCGCTCATC-0	0.16789606
M62439-1-AACTTCTCAGAGTTGG-0	0.16790229
M13092-2-GGTGTCGCACTACTTT-1	0.16790767
M14502-1-GCTTGGGCACGGCACT-0	0.16791756
R50101497-2-TCAGTGACAGGACTTT-0	0.16791871
M74368-2-ACGTACACAGGGATAC-1	0.16792181
M26727-1-AGGAAATCAGGAGACT-0	0.16792701
M96568-1-TTACGTTTCAGGTAAA-0	0.16795254
M64954-2-TATTTCGGTAGCGTAG-0	0.16795968
M40565-2-CCTAAGAGTTCGGTTA-1	0.16796479
M34583-1-TAGCACACACATTCGA-0	0.16797909
M35758-2-GACACGCTCATTGCTT-1	0.16798052
M61862-2-CTGTATTGTTGTGTTG-1	0.1679902
M80769-1-TGATTTCTCTTAGCCC-0	0.16799206
M67089-2-GACTTCCTCAAAGAAC-1	0.1679927
M84511-1-GTTTACTTCTCGACCT-0	0.16801174
M12571-1-TTCTAACAGTTGTCGT-0	0.16801596
R64123404-1-ACTGTCCTCTCATTGT-0	0.16802433
R82441989-1-CTGAATGTCAGCACCG-0	0.16803133
M77164-1-TTACCGCAGCTTAGTC-0	0.16803661
M24508-1-ACAAGCTCACACCTGG-0	0.16804275
M56061-2-CGTAGTACAGAGAGGG-1	0.16804631
M11938-2-CCTTGTGCATGCAGGA-1	0.16805352
M19551-1-GTCCTCATCTTGAGCA-0	0.16805848
R61580111-2-ACGGTTAAGTTACGGG-1	0.16806036
M18243-1-GATCATGGTTTGCAGT-0	0.16806117
M17678-1-ATTCGTTCAGGACAGT-0	0.16806783
R18500138-2-AGTCTCCCATAGATGA-1	0.16807465
M98979-2-AACGAAACACAATGTC-1	0.16808519
M88131-1-GATGAGGGTGGTCAAG-0	0.16809149
M49579-1-GTGTTAGTCCTACGAA-0	0.16809186
M26914-1-TAACACGAGTCTGTAC-0	0.16809851
M47207-1-TGAGTCATCCGAAGGA-0	0.16810437
M97954-1-ACCTGTCGTCGCTCGA-0	0.1681048
R61580111-1-CCATCACTCCGTACGG-0	0.16812582
M25021-1-CCTTCAGGTCTCAGGC-0	0.16814195
R62367972-2-CGAATTGAGATACATG-1	0.1681512
M33636-1-CATGCTCTCTGGCCAG-0	0.16816805
M68491-2-GTCGCGAAGGGAGGGT-1	0.1681793
M59593-1-GTCAAGTTCGGCTCTT-0	0.1681835
M82228-2-TTGCCTGGTCCACACG-1	0.16819878
R22101716-2-AGGAGGTTCTCAACCC-1	0.16821532
M14502-2-AATTCCTCAGCGTAGA-1	0.1682196
M56024-1-GCCATGGTCGGACTGC-0	0.16824363
M837246-2-CTAACTTAGGTAGTCG-1	0.16824873
R2602916-1-ATGCCTCCATTGAAAG-0	0.1682499
M83930-2-GTGACGCAGAAGCCAC-0	0.16826335
M34015-1-AGGTGTTGTACCTATG-0	0.168296
M75112-1-AGTCAACTCTCCCAAC-0	0.16832136
M49579-1-GGGTCTGGTGACTATC-0	0.168325
M27953-1-CACATGATCATCAGTG-0	0.16832715
M72114-1-CACAACATCTAGTGAC-0	0.16833657
M76512-2-CTCAGGGCAGGGTTGA-1	0.16834015
M89640-1-CTCTGGTAGTGGTTGG-1	0.16835198
M74881-2-GAAGAATGTCACCGCA-1	0.1683605
R61580111-1-GGGTAGATCCATCTAT-0	0.168364
M81035-2-ATACTTCTCAAAGCCT-1	0.16838735
M77549-1-AGCGCTGCATCGAGCC-0	0.16839124
M00_1061-2-TTTGACTCAGTGGTGA-0	0.1683913
M97046-2-TGACAGTGTTCAACGT-0	0.16839257
M11589-2-TTGACCCGTGCTAGCC-1	0.16839367
M80488-2-TAGATCGGTATCGAGG-1	0.16839842
M15395-2-AGTGACTCACAACATC-1	0.16840711
M70693-1-AGCTCAAAGAAGCCTG-0	0.16840859
M44785-2-AGGGTGATCTAGCATG-1	0.16841018
M1119-1-CTTCCTTGTCCGGCAT-0	0.16841623
M34836-1-AGGAGGTGTGTGTCGC-0	0.16842331
M19050-2-CACTTCGTCAAGCCGC-1	0.16842648
R72407598-2-ATTTACCCAGGCTACC-1	0.16842946
M41550-2-CTCCGATTCTATTTCG-1	0.16842997
M74881-1-GGGTGAACATGTTCGA-0	0.16843392
R11478361-2-TTCGCTGAGGCTGAAC-1	0.16843447
M10247-1-CAGGGCTAGAAGTCTA-0	0.1684415
M6160-1-CCAAGCGTCTGGGCGT-0	0.16845754
M76286-2-GTAACCATCGGAAACG-1	0.16845892
M336074-1-CGCAGGTTCCATTTGT-0	0.16846018
M27953-2-TCATACTGTTCTCCCA-1	0.16846105
M33789-1-AGTTCCCAGGTTGACG-0	0.16846211
R14453182-1-CTGTATTAGCCTGAGA-0	0.16846381
R33137549-1-TGAGCGCAGCAAATCA-1	0.16846609
M74881-2-TACAACGGTTCTAACG-1	0.1684726
M76286-1-GAAGCCCAGCATAGGC-0	0.16847622
M41973-1-AGATCGTAGTTTGTCG-0	0.1684964
M21614-1-CCCTGATCAGCGACCT-0	0.16850023
M27500-2-AGATAGAAGATGATTG-1	0.16850178
M77159-2-CCGGTAGAGTTGGCTT-1	0.16850823
M19050-2-ATTCGTTCATCAACCA-1	0.1685096
M18243-2-TATCGCCGTTGCTTGA-1	0.1685267
M28892-1-GTAACACAGGTAGCCA-0	0.16852883
M26279-1-GTAACACAGGCGACAT-0	0.16853201
M33390-1-GTGTCCTAGCTAATGA-0	0.16853762
M11903-1-GCAGCTGGTTGCTGAT-0	0.16854084
M89958-1-ACACCAAGTGCTCTCT-0	0.16854736
M48185-2-AATCACGCACGGGCTT-1	0.16857634
R54497344-1-CTGTCGTCATAGGCGA-1	0.16858599
M00_1061-2-TAAGCACCACGGAAGT-0	0.16859442
M40103-1-ACGTAACCAACGATCT-0	0.16859624
M837246-1-ACAAGCTAGAGTGTGC-0	0.16861801
M48247-1-TGAGCGCAGCAAGGAA-0	0.16862646
M8926-2-GTTGCTCCAGACGGAT-1	0.16864674
M41136-1-GAACTGTTCATGCCAA-0	0.168652
M75112-2-ACACGCGGTAACTAAG-1	0.16866148
M28216-1-AGACCATAGATGAACT-0	0.16866456
R61580111-1-TACTTGTAGGACATCG-0	0.16867639
M837246-2-TGGGAAGGTGACTATC-1	0.16867793
M53805-2-GTTGTGACATACTGTG-1	0.16868332
M340452-1-TTGTTCAAGTATGCAA-0	0.16869462
M6160-2-CCCTCAATCTTAGTTC-1	0.16869569
M90996-1-GAAGGGTCAGAGTAAT-0	0.1686977
R85130907-1-CGAATTGAGTGGTCAG-0	0.16869885
M13458-1-GGGAGTAAGGAGATAG-0	0.16869947
M7718-1-AAGATAGCATAGACTC-0	0.16870467
R3052480-1-CGGGCATAGGACCCAA-0	0.16871825
M50861-2-ATGGGAGCATTGTCGA-0	0.16874796
R33137549-2-AGTAGCTCAACGAGGT-0	0.16876227
M651299-1-CCTCTCCTCTGTCCCA-0	0.16876331
M79925-1-GTTCATTAGCACCGTC-0	0.16876504
M56219-1-ACCCAAACACTTACAG-0	0.1687916
M96287-1-TCTAACTCAAGCGAAC-0	0.16880083
M15395-1-ATTCTACCAAGATGTA-0	0.16882205
R33137549-1-GGGTATTAGACGCAGT-1	0.16882434
M80488-1-TCTTAGTCACAAGCAG-0	0.16883762
R25344517-1-GGAGCAATCGGCCAAC-1	0.16883844
R2602916-2-TCGGGACGTCTTCAAG-1	0.16884463
M00_1061-2-ATCATTCGTACTAGCT-0	0.16885376
M56216-2-TCCATCGCACCGTCTT-1	0.16885501
M91573-2-ACCAACAAGTGGTCAG-1	0.1688564
R97933855-2-GACGCTGCATTGCCGG-1	0.16886587
R64123404-1-AGTAACCGTGCACAAG-0	0.16887245
M6080-2-AGACAAATCGCAGTGC-1	0.16888289
M4310-1-GTGGAGAGTTTGTTCT-0	0.16888846
R34603918-1-TGAATGCTCTTCACGC-0	0.16890153
R86712535-2-CTGGTCTCAAATCGGG-1	0.16891406
M1198-1-TCATCCGCACACCGCA-0	0.16892639
M44145-2-TCAGTCCTCCCAAGCG-1	0.1689548
M68642-1-GGAGAACAGCTAAATG-0	0.16895658
M32048-1-CGTCAAAGTTACAGCT-0	0.16896524
M15272-2-CTATCTAAGCAGGTCA-1	0.16898142
M18243-1-CAACGATAGCCACAAG-0	0.16898523
M72114-1-TTGACCCCAAGAATAC-0	0.16898666
M29466-2-ACAAGCTCACAGAGCA-1	0.16900605
M17678-2-TCGCACTAGAAACTGT-1	0.1690069
R19415550-2-TCCCACAGTGGTCTTA-1	0.16900912
M83778-2-CGATGCGAGTCAATCC-1	0.16903934
M76512-2-CATTTCACACTTCCTG-1	0.16904317
M723187-1-TTCAGGAGTTCTTGTT-0	0.16907328
R987978-1-ACTTTCACATCCGTGG-0	0.16907607
R21196129-2-GGGATGAAGATTGCGG-1	0.16907823
M48185-2-ACGTTCCAGCCATTGT-1	0.16909161
R61580111-2-TACGCTCTCTTGCAAG-1	0.16909799
M41531-1-TAATCTCAGCAGGCAT-0	0.16910173
M86262-2-TACAACGGTAATGCTC-1	0.16911335
R54396902-1-ACATGCATCAACGTGT-0	0.16912517
M5-1-GATTTCTAGGGAGAAT-0	0.16912955
M6976-2-ATCACAGAGCGCCCAT-1	0.16913463
M96251-1-GTGACGCTCGTGTTCC-0	0.16914064
M13458-1-TACTGCCGTGTCCATA-0	0.16914316
R41342753-2-TGACAGTTCGATGCTA-1	0.16914721
M21461-1-CAGATTGAGTCACAGG-0	0.16918784
M94517-2-TGTTCCGGTTGTTGAC-1	0.16918859
M28437-1-TTATTGCGTCTCAAGT-0	0.16919214
M49935-1-TCGTGGGGTCTCACAA-0	0.16919488
M54682-2-TCAGTGAGTACGTTCA-1	0.16919842
M11903-2-GTAACACTCTTGGTGA-1	0.16919932
M88131-1-TATGTTCCAGTATTCG-0	0.1692004
R61580111-2-ACCGTTCGTCACGTGC-1	0.16922303
M85101-2-TACCCGTAGTACAGCG-1	0.16923895
M96251-2-TTCGCTGGTGTGGACA-1	0.16925074
M39676-2-CGTCCATCACACCGAC-0	0.16925265
M86015-2-CCTTGTGGTCACAGTT-1	0.16925701
M32048-2-TTCATGTGTGAGACCA-1	0.1692602
M41973-1-TTCCGTGAGTTGAATG-0	0.16926114
R64123404-2-GTGTAACAGGATTCAA-1	0.16926421
M50861-1-GGTCACGCATGTGGTT-1	0.1692687
M54682-1-ATAGAGACACATGGTT-0	0.16928396
M97977-1-TGACAGTGTATCGTTG-0	0.169301
M54396-2-GCCAGTGCATGACTTG-1	0.16931736
M21614-1-GAAGTAACAAGAGTGC-0	0.1693612
M73602-1-AAAGTCCAGAGCCCAA-0	0.16937016
M76286-2-TCGGATACATGTGCCG-1	0.16937222
R64123404-1-GGAGGATAGTTAGTGA-0	0.16937426
R19415550-1-TTGTTGTAGGGCTGAT-0	0.1693765
M85747-1-ATCTTCACACACCTTC-0	0.16938949
M88112-1-TTGCGTCAGATTGGGC-0	0.16939387
M74368-2-TCATCCGTCCTCACGT-1	0.16940132
M53390-1-ATATCCTAGCCATTCA-0	0.16940889
R47354365-1-CGATCGGGTCGATGCC-0	0.16941547
M35758-1-TCCTTCTGTGCAACGA-0	0.16942707
R54497344-2-ATGTCTTAGCTGTTAC-0	0.16942978
M82158-2-TAGTGCATCTCATTGT-1	0.16945922
M63213-2-CTCAAGAGTGTGCTTA-1	0.16946135
M53390-1-GGAAGTGTCCATACAG-0	0.16946653
M61862-1-CCCTTAGTCCTACTGC-0	0.16948077
M64886-1-CTCCGATCAGTGTGGA-0	0.1694832
R56203790-1-TTTCAGTCACAACGCC-0	0.1694905
M43632-2-GGACGTCAGGCTGGAT-1	0.16951278
M43632-2-CAGGTATGTCCGATCG-1	0.1695154
M31737-1-GTTCCGTTCATACGAC-0	0.16952111
M340452-1-AGAAATGGTTACGTAC-0	0.16954526
M26279-2-TTCGGTCCACGAAGAC-1	0.1695491
M56024-1-CCGATCTTCTTCTCAA-0	0.16954954
M48725-2-CTGCGAGAGTCCCAAT-1	0.1695647
M67089-2-TCAATTCCAGGTCCGT-1	0.1696001
M29668-1-TTCCAATCACTGTGAT-0	0.16960491
M41973-1-TAACTTCTCCCAGTGG-0	0.16960832
M5849-2-TACACCCTCCGAAATC-1	0.16961697
R57291516-2-GCCAGTGAGAGCTTTC-0	0.1696363
M345262-1-TCCGTGTGTGTCTCCT-0	0.1696396
M77983-2-TGTTGAGAGATGCGAC-1	0.16964084
R11478361-2-TGTGTGAGTCACCGCA-1	0.16964413
M77223-2-TCATGGAAGTGCAGCA-1	0.16965327
M28437-2-AGATAGAGTTGGTACT-1	0.169659
M89852-2-GAACGTTCAGTCTTCC-1	0.16965908
M18243-1-ATACCGAAGATTAGCA-0	0.16967541
M15923-2-CATCCCATCTGGGATT-1	0.1696862
M63927-2-AATGACCAGAGCCTGA-1	0.16969132
M54682-1-TACCCACTCGAGAATA-0	0.16969241
M64526-1-GACATCAGTGAAGCTG-0	0.16969599
M84425-2-GTGCTTCTCGGTAAGG-1	0.16969769
R61580111-1-TGTCAGAGTGGAACAC-0	0.16971074
M33636-1-CAACAACGTACTGCCG-0	0.16971384
R87101984-1-GGGACCTCAATCCTAG-1	0.16971716
M53452-2-AACGAAAAGTTCGCAT-1	0.16972752
M83930-2-TCAATTCCACATAACC-0	0.1697294
M11903-2-AATGGCTGTGCAACAG-1	0.16973467
R99126836-2-TTCACCGCAGGTTCAT-1	0.16973951
M76512-1-TATCCTAAGCATGCAG-0	0.16974112
M67780-2-GCCCGAAGTCCTGAAT-1	0.16976082
R54396902-2-TCATTACTCCCGTGAG-1	0.16976218
M28892-2-CGAGAAGTCCACCTGT-1	0.16976279
M82228-2-TGTAACGGTTCTAACG-1	0.16978092
M16169-2-ACGTAACAGTGCCCGT-1	0.1697891
R37744074-1-ATGGGTTAGTGATAGT-1	0.16979322
M73555-1-GGAATCTCAATTTCCT-0	0.16980326
M54682-2-ACCGTTCAGTTTCAGC-1	0.16981493
M95506-2-ATGTCCCAGCTTTCCC-1	0.1698194
M271140-2-ACACTGACATCCTCAC-1	0.16982557
M23048-2-CACAACATCACTGATG-1	0.16983424
M23048-2-ATGCGATGTCCGACGT-1	0.16983727
M00_1061-2-TCTCTGGAGTGGAAGA-0	0.16984427
R47354365-2-AGACAAACAAACTAAG-1	0.16984724
M28167-2-AGGTCTATCACCATAG-1	0.1698544
R61995556-2-TGCGGGTCACGTTGGC-1	0.16985762
M82712-1-TCTATCACACCGTGCA-0	0.16988517
M65551-1-AGTTCCCGTATCGATC-0	0.169889
M74600-1-GGGTTTATCCCATAGA-0	0.16990516
R16741095-1-ATTTCTGTCGAGCTGC-0	0.16994545
M78471-2-TTTCCTCGTACGACAG-1	0.16995455
M24530-1-ATGGAGGTCCCAACTC-0	0.16995536
M88811-2-TCGACCTAGCATGATA-1	0.16997975
R72407598-2-TTCACGCTCGCGCTGA-1	0.16999274
M65551-2-TGTGGCGCACGTTGGC-1	0.17000194
M97579-1-GCCGATGGTATCCTTT-0	0.17000657
R987978-1-AGGGCTCAGTCCCTAA-0	0.17001003
M43069-2-ATACCTTAGGTGGCTA-1	0.17001535
M82228-2-AAAGGATTCTAGACAC-1	0.170025
M10233-1-CTCTCGACAGTTTCAG-0	0.17004004
M59080-1-TCTCCGAAGTGGATTA-0	0.1700727
M607196-1-GAAATGACATGGAACG-0	0.17007683
M18243-1-CAAGCTAGTCTTGGTA-0	0.17012495
M33987-1-TGGATGTTCGTGTCAA-0	0.17012627
M28892-2-GCCATTCAGTCGCTAT-1	0.17015672
M271140-2-CACCGTTTCCTGTTAT-1	0.17016189
M35723-1-AATCACGTCGTAATGC-0	0.17018847
M20356-1-TACCTGCCACGGGTAA-0	0.17019038
M61862-2-CACGAATAGGTGCATG-1	0.17019278
R25344517-1-GTGAGTTAGTCTCGTA-1	0.17022456
R2602916-1-AACCAACCAGTCGCTG-0	0.17022586
M82158-2-CTTCTAATCCTCTCTT-1	0.17022781
M7718-1-AAACGCTTCCAACCAA-0	0.17023055
R14128242-2-TAGGGTTGTGAGATCG-1	0.1702308
R82441989-2-ACCCAAACAGAACATA-1	0.1702365
M93955-1-TGCATCCGTCTCAAGT-0	0.17024302
R47354365-2-GGAGCAAGTGTGTCGC-1	0.17024383
M39780-1-GAGGCAATCCAACACA-0	0.1702567
M72035-2-CCTAAGATCTACGGTA-1	0.17027737
R10424475-2-CATTGAGCAAGTTTGC-1	0.1702819
M439-2-AACCCAATCTTCTCAA-1	0.17028932
M82158-1-GGGTAGAAGCACTTTG-0	0.17029569
M93210-1-ACTTCCGCAATGGCAG-0	0.17030004
M70834-1-TCAGTGAAGACAAGCC-0	0.1703131
M74881-1-CCCTGATTCGAATGCT-0	0.17031568
M14748-2-CAGGGCTAGTGTTCAC-1	0.1703181
M66936-2-ACCCTCAGTCGCGGTT-1	0.17031999
M64456-2-ATGCCTCAGGGCTAAC-1	0.17034125
M54682-1-GTCGAATGTGTTTACG-0	0.17035697
M56216-2-TCACGGGGTTTCGGCG-1	0.1703744
M77164-1-TGTCCACGTTTACCAG-0	0.17037973
M37684-1-ATTATCCGTTCACGAT-0	0.17039452
R61580111-1-GAGTGTTTCTCGGTAA-0	0.17039606
M10632-1-GCACGGTAGGTGATCG-0	0.17040807
R2602916-2-ATTCGTTTCTAGGCAT-1	0.17041333
M49579-2-TCATGTTGTCGGCACT-1	0.17042135
M97977-2-CATGAGTGTGACAGCA-1	0.17042463
M81035-1-CCACTTGTCCCAAGCG-0	0.17042589
M22640-1-TTGGGATTCTTGCAAG-0	0.17042713
M21614-1-GATCAGTTCTACGGGC-0	0.17042848
M97954-1-ACGGAAGCACCAAATC-0	0.1704303
M65551-1-TGGGTTATCATGCTAG-0	0.17043719
M36086-1-ATGACCAGTCTTGAAC-0	0.1704373
M201539-1-CTCGAGGGTAGACAAT-0	0.17044133
M16204-2-CCTAAGAAGCTCATAC-1	0.17045292
M3038-2-GACTTCCAGGTTAAAC-1	0.1704592
M38814-2-TAAGCGTTCTGCATGA-1	0.17045958
M80488-1-TGTACAGGTGCTATTG-0	0.1704614
M67582-2-ATGAAAGTCAGCAGAG-1	0.17046717
M86015-1-GGTGTTAAGTGTACAA-0	0.17047617
M73140-2-TTACCGCCATATACCG-1	0.1704772
M00_1061-1-GGGTTTAAGCTGTTCA-1	0.1704885
M27953-2-AGCGATTGTGTGGTCC-1	0.17048952
M73342-1-CTTCCTTCAACAAAGT-0	0.17048998
M5-1-TCGCTCAAGGCATCTT-0	0.17049156
M10632-2-TTCACCGAGAGGCGTT-1	0.17049605
M18243-2-GGGAGTAGTGTCCCTT-1	0.17049983
M15923-2-GGGACAATCTGTCCGT-1	0.17050192
M33508-1-TAACTTCCATCCGTGG-0	0.17050524
R14453182-1-TTGGGTAAGATAGCAT-0	0.17052707
M44145-1-CCTTTGGTCTTGTTAC-0	0.1705363
M97954-1-ACGATGTCAATACCTG-0	0.1705436
R61580111-1-CCTTCAGGTTATGTCG-0	0.17055409
M97728-1-AAAGTCCCATTAAAGG-0	0.17055511
M54682-2-GGGTTATCAGTGTGCC-1	0.17056653
M99118-1-ACCTACCAGCTACTGT-0	0.170567
M97977-1-TACGTCCAGCTGAAAT-0	0.17059857
M7105-1-GTCTACCTCTTCTGGC-0	0.17059973
R72103655-2-TTGCATTCATCCGAGC-1	0.17060634
M73602-1-GACCCTTAGCAATAAC-0	0.17061876
M59593-2-TCTGGCTCAGGGTCTC-1	0.17062779
R61580111-2-ATCCATTGTCACTTAG-1	0.1706358
M4078-2-GGGTATTTCGTAGGAG-1	0.1706441
R90613980-2-AGACACTTCAACTGGT-0	0.17065331
R987978-2-GGTTAACAGTTACTCG-1	0.17068008
M22156-1-GTTTGGATCGACGTCG-0	0.17070435
R61580111-2-GTGCTTCCACTACCGG-1	0.17071089
M74881-1-TGCGACGTCATGAGTC-0	0.17071095
R61995556-2-ATCACTTAGCGCAATG-1	0.17072073
M15656-1-TGGGAAGTCGGACAAG-0	0.17072324
M16204-1-GAGTTGTCACTAGTAC-0	0.17074855
R61580111-2-CACTGAATCTGGTGGC-1	0.17075568
M53805-1-TCAAGCAAGCCGATAG-0	0.17076801
M97977-2-CATTGTTTCGGTCACG-1	0.1707832
M304882-1-AGCTTCCTCTCATTGT-0	0.17078839
M26229-2-ACCCAAATCAAGAATG-1	0.17081107
M84578-1-TGTCAGAAGAGCATTA-0	0.17082345
M21614-1-TAGGTACGTAGTTACC-0	0.17082381
M94462-1-CTCCAACTCCGGCTTT-0	0.1708277
M48737-1-GGAATGGGTGCTCTCT-0	0.17082877
R99126836-2-AATTCCTGTACCTAGT-1	0.17083241
M56024-1-AGTTCCCAGAGAGGTA-0	0.1708334
M18243-2-AGAAGTATCTCATTAC-1	0.17083512
M56061-2-GTAATCGCAGAGGACT-1	0.17083974
M952-2-CTCACTGCACCTGCGA-0	0.17085534
M60126-1-TGGAGGACACGCTGAC-0	0.1708577
M34583-1-TTATTGCTCGTTCAGA-0	0.17085928
R85130907-2-ATTCACTAGCAGATAT-1	0.17086634
M28167-2-GTGGAGACAGACACAG-1	0.17086697
M26914-1-TGGTAGTAGGACTTCT-0	0.1708672
M80488-1-TGAGGGAGTACAGAGC-0	0.17087896
M18153-1-GAGCCTGAGCTCCCTT-0	0.17089503
M35594-2-AGAGAGCGTGGTCTTA-1	0.17091058
R94828877-2-TGTTCATCAGTGCGCT-1	0.17091927
M71602-1-CACGAATGTAGACGTG-0	0.1709287
M70834-2-CGGGTGTGTCTGTTAG-1	0.17093697
M99364-2-GGTTAACAGCATCGAG-1	0.17093791
M14947-1-AAGATAGCATGGTGGA-1	0.17094003
M17678-1-TACCCGTTCGCGGACT-0	0.17094743
M9699-1-TCGTCCAGTCACTCAA-0	0.17094922
M24227-1-AATGGAAGTTCCTTGC-0	0.17096555
R21196129-1-GTAGAGGCACAGCGCT-0	0.1709741
M66936-1-AGATAGAGTCTCAAGT-0	0.17097528
M76512-2-GCAGCCACATGTTTGG-1	0.170992
M30199-2-GACTCTCCACGCTGTG-1	0.17099425
M18305-1-AACGGGAGTTCAAACC-0	0.17099938
R76812113-2-GCTGAATCAGCGGATA-1	0.17100452
M66843-2-TTTATGCTCTACACAG-1	0.17101116
M66132-1-TACGTCCCAATCACGT-0	0.17101641
M19631-1-TGTAAGCGTTACGGAG-0	0.17101869
M8359-1-CTCACTGCACGAAAGC-0	0.1710266
R64123404-2-TTTAGTCTCGATAACC-1	0.17103785
M14897-2-TAACACGGTTCCTACC-1	0.1710644
M12052-1-GGAGGTATCTTACCGC-0	0.17107682
R56607358-1-TCTGTCGTCAACCCGG-1	0.17109746
M28437-2-TAGGTACGTTGTTTGG-1	0.17110081
M14153-2-AAGTCGTAGATGCGAC-1	0.17110811
M54170-2-TTCAGGATCGTGTTCC-1	0.17111458
M56024-1-TCGCAGGGTGTTCGAT-0	0.17113484
M50743-2-AGTGCCGGTATGGGAC-1	0.17114612
M98451-1-CTTCCGATCCCTCGAT-0	0.17116001
M80772-2-GGGTGTCGTACTCGTA-1	0.17117092
M12249-1-TCGAAGTCACTGCGTG-0	0.17118193
R22101716-1-GTTCGCTCATTCCTAT-0	0.1711878
M77740-1-ACGTACAGTTCACCGG-0	0.17120372
R48415713-2-AAGCATCGTACCGCGT-0	0.17121412
M30199-2-CAAGCTACAGAGTCTT-1	0.17121446
M85747-1-GGGTTTAAGCATCGAG-0	0.17122883
R22101716-1-TGGGCTGTCATGGTAC-0	0.1712318
M46146-2-TATACCTTCCAAGCAT-1	0.17123424
M28892-2-ACACCAACAGTCTTCC-1	0.17123887
R56607358-1-CATAAGCCAGGAACCA-1	0.1712449
M80319-2-GAGAAATTCTTGGATG-1	0.17129137
M3114-2-GTAAGTCTCACCTCGT-1	0.17130221
M14897-2-TCCTCGACAACTCATG-1	0.17130995
M6976-1-CTCATCGCATCCAACA-0	0.17131157
M29188-2-GCTACCTAGATTGGGC-1	0.17131656
M70314-1-TAAGTCGCACAACGTT-0	0.17132017
R74024679-3-CCTCATGGTCGCGTCA-0	0.17134987
M86050-2-ACCAAACAGTCGTCTA-1	0.17135683
R72407598-2-AACAGGGCAGGCTATT-1	0.171366
M80488-1-CACTGAAAGTTACGAA-0	0.1713786
R72407598-2-CCGAACGGTTCGGTAT-1	0.17138071
M36615-1-ATTGTTCTCTTCACAT-0	0.17139582
M40565-2-GTAGCTAAGGTAGCAC-1	0.17139812
M67582-2-AACCAACGTGGCTAGA-1	0.17146844
M14748-2-CAACGGCTCCGTGTGG-1	0.17149623
M78204-1-CGTGCTTTCGATACTG-0	0.17151557
M9700-1-TAGGTACTCCGGGACT-0	0.17151867
R10424475-1-CTAGACATCTACGCAA-0	0.17152013
M35723-2-TACTTGTTCACCTCGT-1	0.17152019
M36086-1-CCTCCTCAGAGAACCC-0	0.17153828
M94517-1-TCCTGCATCCACTTCG-0	0.17153965
M28167-2-GTCGAATTCGCTACGG-1	0.17155096
M82712-1-AGAACAAGTTCAGCTA-0	0.17155394
M19050-1-TTGCCTGAGGAACTCG-0	0.17155737
M44532-2-AACCTGACATAAGATG-1	0.17157215
M94236-1-CACACAAGTCCACGCA-0	0.17157567
M89958-2-GTACAACAGCGATGGT-1	0.1715786
M14434-2-CTGATCCAGTAACGTA-1	0.17158511
M86262-2-CATCCACCATCAGTGT-1	0.1715908
M00_1061-2-GAGTGTTCACGGCACT-0	0.17161284
R69454066-1-GTGGCGTCAGCCTACG-0	0.17163809
M96568-2-CTGAGGCTCAAGAAAC-1	0.17164025
M56783-1-TGCATCCGTTAGGAGC-0	0.17164113
R82441989-1-TTGAACGCAGTAACAA-0	0.17165007
M75979-2-GCGTTTCTCGGCTCTT-1	0.17167164
R22200264-2-ACGTAGTAGTGGATAT-1	0.17168035
M55245-1-TTACCGCTCGCACGAC-0	0.17168793
M67602-2-CATGCCTGTTGCTCGG-1	0.17170471
M57046-1-GGGTTTAAGGACTGGT-0	0.17172007
M56219-1-ACCAACAAGTAACCTC-0	0.1717314
M83234-2-TTTCGATCAATCTAGC-1	0.17173475
M5849-2-GGGATCCAGATCGCTT-1	0.17175125
R11630705-1-TTGCTGCCAGGACTTT-0	0.17175768
M54682-1-CACAACAAGTCGAAGC-0	0.17176275
M85747-1-CCCGAAGCACAGAAGC-0	0.17176682
M60126-1-ATTCCTAGTTGCATTG-0	0.17177847
M80772-2-TCGGGTGCAACTGCCG-1	0.17178267
M44456-1-CTAGGTAAGGGCGAGA-0	0.17178777
M3114-2-TTCAATCCAAGAGTAT-1	0.1717907
M38814-1-CCGTTCACAATGGCAG-0	0.17179306
M59029-2-GCGGATCGTAGCTCGC-1	0.17180069
M33390-2-TAACACGTCTGGGATT-1	0.17180097
M41973-2-GCCAACGTCGAGAGAC-1	0.171804
M32048-2-ATGCGATGTGTTGCCG-1	0.17180677
M76512-1-GATCAGTCATTCGATG-0	0.17180882
M30199-1-CTCAGGGGTTTGTTGG-0	0.17181332
R76812113-2-AGGCTGCAGGAGTACC-1	0.17182222
M82712-2-TCTTGCGGTATCGTGT-1	0.17182592
M67652-1-CTGAATGTCGTGTGAT-0	0.17182916
R56607358-2-TCAAGTGTCGACGCGT-0	0.17184637
M8231-2-CAACGATCAAGAGTGC-1	0.17184724
M57242-2-GATTTCTAGACTAAGT-1	0.1718534
M34070-1-AAGCGTTGTGGACCAA-0	0.17185915
M70693-1-GCTACAACACGAGGAT-0	0.17186156
R54396902-1-TGAACGTCAGTCTTCC-0	0.17187189
R95494709-1-CGGACACGTTTATGCG-1	0.1718735
M21614-1-CGGTCAGAGCACAAAT-0	0.17188014
M40820-1-TGAACGTAGATGTTCC-0	0.17189062
M18305-1-GCCAACGGTAGGCTGA-0	0.17189685
M1198-1-TCGTCCAAGTAGCCAG-0	0.17192012
M35096-2-TGAGCATCACCTCTGT-1	0.1719275
M14897-2-AACCACACAGTAACCT-1	0.17193201
R3052480-2-AAGACTCCACCCTAAA-1	0.17193237
M80453-2-CTTTCGGGTTCTTCAT-1	0.17194383
M82573-1-GCAGCCAGTGCAGTGA-0	0.17194471
R29471893-2-AGTGACTAGTTTGCTG-0	0.17195633
M88462-1-ATTCATCCAAATGGAT-0	0.1719676
M201539-2-CCTATCGAGCCGCACT-1	0.17196842
M74881-2-TTCTAGTTCCCTCTAG-1	0.17197008
M76286-2-ACGTAACCATGCGTGC-1	0.17197579
M96977-1-ACTTCCGCAATAGTAG-0	0.17197858
M26914-1-ATTTCTGAGTGAGGTC-0	0.1719854
M97977-1-ACCAACAAGGCGTCCT-0	0.17198609
M82158-2-GAGTCTACATCCTTGC-1	0.17198701
M88743-2-TAGGTTGTCGCAACAT-1	0.17199612
R85130907-1-GGTCTGGAGCTACGTT-0	0.17200266
M33789-1-GGTTGTATCTGATGGT-0	0.17200318
M628275-1-GACAGCCAGCGAGTCA-1	0.1720179
M12792-1-AAATGGAAGGGTTAGC-0	0.17201954
M66132-1-CCCTCTCGTTATAGCC-0	0.17201973
R22101716-2-ACGGTCGCAGCACAGA-1	0.17202036
M837246-2-AGTCACAGTCTAATCG-1	0.17203042
R82441989-2-AGGACGATCACCTCTG-1	0.17203136
M78451-1-TAATTCCGTTCCGCAG-0	0.17203383
M48185-2-TCGCACTGTAGTATAG-1	0.17203455
M60935-1-GCATGATGTACCCGCA-0	0.17206034
M70314-1-TTTCAGTAGCAACAGC-0	0.1720675
M35096-1-AGCGATTGTCACTAGT-0	0.1720736
M28437-2-GTTACAGAGAGATCGC-1	0.17208199
M118449-2-TCCCACACATGTGGCC-1	0.17209038
R87038802-1-CAGTTCCGTGCGTGCT-0	0.17209107
R61580111-1-TGATCAGTCACAATGC-0	0.17210698
M67302-2-TTGTTCATCAAGAGTA-1	0.17213452
M67351-1-GAGTGAGAGGTGCCTC-0	0.17214113
M65551-2-AGGGTCCGTTGCATTG-1	0.17214306
M13458-2-GCTCAAATCCCTCTAG-1	0.17214899
R14128242-2-GAATAGACACTGGCGT-1	0.17215414
M36121-1-ATCACGAAGAATCTAG-0	0.172156
R69454066-2-CAGCACGCAGGCTCTG-1	0.17215715
M50086-1-GATCCCTCAACCGTAT-0	0.17215867
M80026-2-GAAGCCCAGTCATCGT-1	0.17216039
M35758-2-ATCACGAGTCTTGTCC-1	0.17217724
M11903-1-GCCATTCTCTTACCGC-0	0.17218073
R47354365-2-CACACAATCTACGGGC-1	0.17218226
R3052480-1-TGTGGCGGTGGTCTAT-0	0.17219108
M97954-2-TTGACCCTCGCATGAT-1	0.1721959
M56061-2-GCCAGGTCAACCGACC-1	0.17219795
M93955-2-TGAGCGCAGCTCTATG-1	0.17220296
M15395-2-ACTGATGTCTACGGGC-1	0.17220351
M42537-2-TTTCACACAAATAGCA-1	0.17221004
M82158-1-TGGGAGACATAGTCGT-0	0.17222129
M61350-1-GGATCTAGTAGAATAC-0	0.17224944
M29466-1-ACGATGTCACTCCTGT-0	0.17225324
M34070-2-GGGCGTTGTCCCGTGA-1	0.17225565
M67582-1-GAATCGTAGGTGGTTG-0	0.17225608
M85101-1-CACTAAGCAATCCTAG-0	0.1722587
M40396-1-ATCAGGTGTCTGTCCT-0	0.17228124
M39233-1-TCCGGGATCGGTAGAG-0	0.17228352
M80522-2-TTGACCCAGTCTGGAG-1	0.17229556
M70834-1-TTACGCCAGGTAAGAG-0	0.17230053
M84425-2-ATCGTAGCAGCGTACC-1	0.1723015
M17639-1-GATGATCCAAATACGA-0	0.17230545
M86050-2-TCGTGGGGTTTCGTGA-1	0.17232189
M81015-1-TCTCACGAGCGAGTCA-0	0.17232613
M118449-2-GGGTTATAGATGAAGG-1	0.17233683
R10424475-2-CTCAGTCCAACTAGAA-1	0.17233971
M11903-2-GAACGTTAGTCACTCA-1	0.17236353
M24905-1-GGGCTACAGCTTACGT-0	0.17237791
R37744074-2-GAAACCTGTCTACTGA-0	0.17238878
M23152-1-GGGTTATCAACTGATC-0	0.17240532
M17639-1-TCAAGCACATGCGGTC-0	0.17241551
M81015-1-GCATCTCGTAATGTGA-0	0.17242195
M81015-2-TCATTACAGCATACTC-1	0.17243856
M11903-1-AATCACGAGGTGGTTG-0	0.17245074
M35723-2-GTTACGAGTCCATCTC-1	0.17245123
R56203790-1-GATGACTCAGCTTCGG-0	0.17245288
M26229-2-CGGAATTTCCATTTCA-1	0.17245992
M00_1061-1-AGTCACAGTTTGAACC-1	0.17246643
M54682-1-GTTATGGAGACCCTTA-0	0.17247555
M55722-2-TGCAGGCGTGCCGGTT-1	0.17248082
R61580111-2-AGAACCTAGACAAGCC-1	0.17251365
R10275252-2-CTTCCGAAGTCAGCCC-1	0.1725242
M15395-2-TCTTTGATCAGCGTCG-1	0.17255701
M76564-1-TCTACATCATAGGAGC-0	0.17257565
R37744074-1-GGCTTTCCAAGATTGA-1	0.1725857
M74881-2-GAGTTTGGTTCGAACT-1	0.17259414
M80488-2-CTTCGGTCATCGTGGC-1	0.17260474
R21196129-1-AAAGTCCCAAGTGCAG-0	0.1726114
R59217750-2-GATCGTAAGGCTGAAC-0	0.17261958
M76512-2-GATGATCTCGAAGGAC-1	0.17263974
M56061-1-AGTAGCTAGTTACGTC-0	0.172653
M20259-2-TAGATCGTCTTCCAGC-1	0.17265803
R91279176-1-TGGATGTGTAAGCTCT-0	0.1726587
M14888-1-AGCTACACACAATGCT-0	0.17266223
M33987-2-GATCAGTTCGAAATCC-1	0.17267348
M00_1061-2-GGTGTCGGTGAATATG-0	0.1726771
M77223-2-AGACTCAGTCTAGTGT-1	0.17268646
M42172-1-ACAGAAACAAACCGGA-0	0.17269593
M61862-2-GTGAGCCTCGAGCCTG-1	0.17269696
M44145-1-GGTAGAGTCAAGCCGC-0	0.17269781
M82573-2-GAAGCCCGTTCATCTT-1	0.17270651
M23048-2-CGTGTCTCAACACTAC-1	0.17272092
M12565-2-CGGTCAGGTTCAACGT-1	0.17273295
M80488-1-CGCATAATCACCTTAT-0	0.17273454
M88811-2-GAGCCTGTCTTAGGAC-1	0.172739
R56203790-1-TCTACCGCATGGGATG-0	0.1727497
M97954-1-TACTTACAGCAAGCCA-0	0.17276682
R94828877-1-GAAGAATGTCCTGTCT-0	0.1727892
M19281-2-AAGTTCGTCTTGAACG-1	0.1727997
M7155-1-TGTAGACGTCCAGCGT-0	0.17280062
M67089-2-CTGTCGTTCAGGACGA-1	0.17280927
M96251-1-CAGATCAAGCTGGAGT-0	0.17286481
M49006-1-CAACAACTCGTTCGCT-0	0.17287235
R3799730-1-TCGTCCACATCCTGTC-0	0.1728736
M50086-1-GTAACCAAGAGTCTGG-0	0.1728747
M33636-1-TCTCCGACATCACAGT-0	0.17287739
M70693-2-CGCCAGACAGCATACT-1	0.17288215
M49579-1-TCGACGGAGGGTTAAT-0	0.1728839
M96251-1-CAGCACGCAGGTGTGA-0	0.17290522
M33390-2-GTTGCGGCACCGCTAG-1	0.1729073
M77223-1-CATGCTCGTACTCCCT-0	0.1729103
M76286-2-AAGACAAGTCCGCAGT-1	0.17292656
M83930-2-ACTCCCAAGCAGTAAT-0	0.1729391
M67370-2-AGGCATTAGGAATCGC-1	0.17296478
R22200264-2-CCTAACCAGGTCTACT-1	0.17297746
M7649-2-CAACCTCCAGGGATAC-1	0.17297971
M40565-2-GCCATTCTCTGGACCG-1	0.17298695
R61580111-2-TGAATGCGTACAGTCT-1	0.17299718
M7155-1-GAACACTGTTCGAACT-0	0.17300192
M49935-2-GCACTAACAGGACATG-1	0.17300244
M85047-1-GGTCTGGTCCTAGCGG-0	0.17304154
M76286-1-TAACACGAGGCTCCCA-0	0.17305456
M76512-2-GGGAAGTTCTGCCTGT-1	0.17306733
M80488-1-CAGCAGCGTGTCACAT-0	0.17306928
M31634-1-GCCCGAAGTTCCAAAC-0	0.17307773
M97977-1-TTGACCCTCCTTCGAC-0	0.17307985
M97046-1-TGCGGGTGTTGGACTT-1	0.17308465
M44889-2-GGGTAGACAGCGTACC-1	0.1730888
M29188-2-CCTATCGAGGACAGCT-1	0.17309812
M670567-1-TGTTCCGAGCGATGAC-0	0.17310044
M67782-2-GTCACTCGTGCGACAA-1	0.17313078
M50861-2-AGACCCGCACTGTGTA-0	0.17315297
M40565-2-TACAACGTCTGAGGCC-1	0.17317
M80319-1-GGGTGAATCACGGAGA-0	0.17318127
M23065-1-AGATGCTAGCAGTCTT-0	0.1731833
M42172-1-AGACTCACATACTGAC-0	0.17320015
M75112-1-CAGATTGGTCGGTGAA-0	0.17322123
M6161-2-TAGGTACCAGCGACCT-1	0.17322572
M99118-1-TTCTAGTAGACTAAGT-0	0.17324226
M49579-2-ATGCCTCGTTGGACCC-1	0.17324694
M42769-2-TTTACGTAGAGAACCC-1	0.17325409
M6080-2-CCTGCATAGACGACGT-1	0.17325939
M28437-2-CGCATGGTCACCTGGG-1	0.173282
R96464749-1-TCCACCACAGTATTCG-0	0.17328852
M80319-1-ACAGGGAAGCGCCCAT-0	0.17330997
R10424475-1-GGGAGTAGTCGCATCG-0	0.17331114
M71602-2-TGTGATGCAGTGGCTC-1	0.17331249
M11026-1-GGTGTTAGTGCGGTAA-0	0.17332293
M345262-2-TCCATCGCAACGTTAC-1	0.17333613
M22640-1-CTGCTCAAGGCACGAT-0	0.17334273
M93955-2-GATCACAAGCTGTCCG-1	0.17334501
M64526-1-AGGATCTAGCAACTCT-0	0.17334782
M6976-2-CATCCACTCTGCTTTA-1	0.17335606
M62967-1-TCCTCGAAGCCACTCG-0	0.17336364
M6976-2-TACTTACTCTCCGAGG-1	0.17336604
M36634-2-CTTCTAATCTCCCTAG-1	0.17337193
R66507194-2-ATTCTTGAGACATCCT-1	0.17337745
M49006-1-TAACCAGTCGCTATTT-0	0.17338099
M7718-2-CTGTGAACATGGCCCA-1	0.17338786
M837246-1-AAAGGGCGTAAGATCA-0	0.17339498
M16204-2-ACATCGACAGGTCCGT-1	0.1734046
M74881-2-ACTGCAAGTCAACCTA-1	0.17340906
M118449-1-AAGGAATTCGCCTAGG-0	0.17341565
M44889-1-TGACAGTTCAACGAGG-0	0.17341873
M68491-2-ACAAGCTGTTGGGTTT-1	0.17343281
M76512-1-GGTAATCCATAATGCC-0	0.17343484
M82712-1-GCCATGGCATTGTGCA-0	0.17345731
R61580111-2-GGAGGATGTCAGCTTA-1	0.17345884
M31555-2-TCTAACTGTGATGAAT-1	0.17346917
M85101-2-GGTGGCTAGGTCTTTG-1	0.17347407
M837246-1-TTCAGGATCATTGTGG-0	0.17348127
M80772-1-GCATTAGGTAATCAAG-0	0.17348157
M99394-2-AGTGTTGGTGTGCCTG-1	0.17348418
M80488-1-TCAGTGAAGGGTGAAA-0	0.17348874
R29471893-1-CAGTGCGGTCTATGAC-1	0.17350899
R54396902-2-CGGCAGTCATGTCTAG-1	0.17351337
M90828-1-GTCACTCAGCGGTAAC-0	0.17353888
M75757-2-CTGCCATCATAATCGC-1	0.17354356
M71872-1-TTCTTCCGTATTTCTC-0	0.1735526
M67819-1-GACTGATCAATGTCTG-0	0.17355411
M3319-1-AATGGCTTCTGTCTCG-0	0.1735564
M46292-1-ACCCTTGCACGCGTCA-1	0.17356129
R61580111-2-CAGATACGTCTGATAC-1	0.1735774
R10100150-1-GAATAGACAGAGACTG-1	0.17358373
R20849279-1-CACGTTCTCAGATTGC-0	0.17359078
M652464-2-TGAGGAGCAAGCGAGT-1	0.17359842
M11903-2-ATCACGAGTCCGTACG-1	0.17362362
M49579-1-AAAGGATGTGTTAACC-0	0.17363015
M17639-1-ATTACTCGTGAACGGT-0	0.17363036
M19281-1-TTGCATTGTATCTCGA-0	0.1736326
M304882-1-GGAGGTACATGCCGGT-0	0.17364308
M18243-1-TGATGCAGTTCCTACC-0	0.17364757
M67937-1-TCGCACTCATACCATG-0	0.17365031
M61862-1-CAAGACTAGGTTCTAC-0	0.17365061
R54396902-2-CGAAGGAGTGCGGTAA-1	0.17365523
M73602-1-CAGTGCGAGATGACAT-0	0.17366919
R61580111-1-TTACGCCGTAGTAAGT-0	0.17367381
M3114-2-TAGGTACGTACGCTAT-1	0.17367989
M28843-1-ATCGTCCTCACATCAG-0	0.17368607
R50101497-1-CTCAAGACATCTTAGG-1	0.17369431
M63213-1-GATTCGACAAGAGGCT-0	0.17369483
M76512-1-GTAAGTCAGACGCTCC-0	0.17369564
M1140-1-AAATGGAGTAGAGCTG-0	0.1736991
M28167-2-ATCCGTCCACTGAATC-1	0.1737021
M64954-2-ACAAAGACACTAGTAC-0	0.17371008
M11903-1-CTACTATTCTTTGATC-0	0.1737119
M86262-2-TGAGTCACACTGCTTC-1	0.17373136
M28216-2-TCAATTCCATGTTCAG-1	0.17373255
M13670-1-TAAGCCAAGCATCGAG-0	0.17373556
R61995556-2-TCTACATGTCTTCCGT-1	0.1737492
M58553-2-TCTAACTAGACCCTTA-1	0.17375681
R61580111-2-AAGGAATCACAGTACT-1	0.17376052
M118449-1-GGAGCAAGTAACGGTG-0	0.1737637
M9374-1-TGTTACTAGGCTAAAT-0	0.17376463
M23048-2-AAATGGATCTGGGCCA-1	0.1738109
M93955-2-CTCCACATCCACTGGG-1	0.17381403
M5849-1-GTGGTTATCAGACCTA-0	0.17383003
M80772-1-TTGCATTAGGATGTTA-0	0.17383406
M35096-1-AGTTCCCAGAGGTTAT-0	0.17384258
M27813-1-GAAGGACGTCGCTGCA-0	0.1738452
M75871-2-GTGTGATAGAGGTATT-1	0.17385514
M33965-1-TTCATTGTCTAAGGAA-0	0.17385842
M14153-1-TACCCACAGTCGCCAC-0	0.17386404
R14128242-1-CTGTACCAGCGCCTCA-0	0.17388152
M89852-1-TATCGCCAGAGTCTGG-0	0.17388324
M10247-1-ACGCACGTCAGCTGTA-0	0.1739356
M65630-2-GATGACTTCCGTGGGT-1	0.17394632
R47354365-2-ACCCTCACAACGATCT-1	0.17398912
M28437-2-CGAGGCTCAAGAGAGA-1	0.17399079
M27953-2-AGACAAAGTTCAAGTC-1	0.17401648
M46146-1-GCCAGCAGTCATCTAG-0	0.17402284
M48737-1-TACGGTATCCCGAGGT-0	0.17402615
M12249-2-TGACGCGCAGGTTCGC-1	0.17402858
M57015-2-TCAGTTTGTAGATTGA-1	0.17403422
M19281-2-GCCATGGAGGTGCTTT-1	0.1741002
M49935-2-GGTGATTCATACATCG-1	0.17413203
M20485-1-CTCATTACACTCCCTA-0	0.17413554
M88112-1-GTGTGGCAGCAGGCAT-0	0.17413877
M68491-2-AACCATGGTCATACCA-1	0.17416978
M71872-1-TTCCGTGCATGCCGCA-0	0.1741913
M21614-1-ATCTCTAGTTGATCGT-0	0.1741955
M71872-2-GGGACAATCGCCAGAC-1	0.17421445
M76286-2-CGTAATGGTATCATGC-1	0.17421865
R61580111-1-GCGTTTCAGCTAAATG-0	0.1742241
M837246-2-GGAACCCGTTTCGACA-1	0.17422532
M21530-1-AAACGCTAGCAGCAGT-0	0.17424627
R61580111-2-CTCGAGGGTCTTGTCC-1	0.1742464
M70314-1-CTGCATCAGGGCTTCC-0	0.17426115
M4458-1-TAGTGCAAGAGCCGAT-0	0.17426367
M65319-2-CACTTCGGTTCGAACT-0	0.17426673
M55722-2-TTCCGTGAGAAACTAC-1	0.17427532
M34070-2-AACGTCAAGAGATCGC-1	0.17428483
M67602-2-TGTTCTACAGAGTTCT-1	0.17429304
M48992-1-AGAACCTTCCTAGAGT-0	0.17431636
M24578-1-CCTCACAAGAAACTCA-0	0.17431867
M33390-1-GGGTCTGGTAGTCGGA-0	0.17432564
R3052480-1-CCTATCGCAAGGTCTT-0	0.17433384
M21461-2-GTGAGCCAGCACTTTG-1	0.17433506
M47207-2-TTCAATCAGGTTCTTG-1	0.17434356
M92907-1-TAACTTCTCGTACACA-0	0.17435497
M17639-2-GTGCTTCCAGCCTACG-1	0.17437221
M53390-1-GAAATGACATGCGGTC-0	0.17439078
M55476-1-ACCACAAGTCTCTCCA-0	0.17439444
R82704927-2-TACTTACTCGGCACTG-1	0.1744151
R64123404-1-TTTACCATCTCCACTG-0	0.17442553
M44145-1-TTACCATAGAAGTCAT-0	0.17442688
M46660-1-GGTGGCTGTTGTCAGT-0	0.17444523
M79757-2-TGATTCTTCTGCACCT-1	0.17445825
M1119-1-GCAGTTAAGATTGACA-0	0.17448048
M72578-1-CAACCTCCACAATGTC-0	0.17448096
M76512-1-ATACTTCTCAATCTTC-0	0.17448345
M11903-2-CCTTGTGCAGATCCAT-1	0.17449288
M59593-1-TGGTGATTCGCTCTAC-0	0.17450368
M76286-2-CACTGAATCAGGGATG-1	0.1745068
M38519-1-ATGAAAGAGTTAGTGA-0	0.17450917
M28437-1-AGTTAGCAGGCTAAAT-0	0.17451222
R50101497-1-TGCACGGAGGCTAGCA-1	0.17454112
M76286-1-CTTTCGGGTGTAAACA-0	0.17455366
M46146-1-GTGCACGCATCTAACG-0	0.1745846
M60935-1-GGTTCTCAGGACAGTC-0	0.17459051
M11903-2-CTGGACGCACGTATAC-1	0.17459208
R61995556-1-TCATGAGTCTATACGG-0	0.17461245
M46146-2-GCCCGAAAGCCTCACG-1	0.17464235
M36521-1-AGGTAGGAGGCTAACG-0	0.1746483
M76286-2-AAGTTCGTCGAGATAA-1	0.1746492
M53116-1-GGGAGATAGGCATGGT-0	0.17464963
R82441989-1-ATCGGCGGTGTTAGCT-0	0.17465207
R85130907-2-GTCTTTACATGGCCAC-1	0.17465611
M18243-1-ATCGCCTGTCTAGGTT-0	0.17465954
M49935-1-ATTGGGTCAACAAGAT-0	0.17466423
M6080-2-CTGTAGAAGGACACTG-1	0.17467356
R37744074-1-CTCAATTGTTGCATTG-1	0.17467755
M76897-1-GCGTTTCAGTCGTTAC-0	0.17467764
M86015-2-AGGAATACACTAGAGG-1	0.17468452
R61995556-1-AAGACAACAGCCTACG-0	0.17470317
M80026-2-GGTGTTAGTAGGGAGG-1	0.17470522
M99118-1-AGGATAAGTACCCAGC-0	0.17471112
R20036948-1-GCCAACGCATCCCGTT-1	0.17473494
M76286-2-TCCTCCCTCAACCGAT-1	0.17474626
M508462-1-TTCTCTCCATCAGTGT-0	0.17474952
M75705-2-ACGTAACGTTATTCCT-1	0.17475078
R69454066-1-GTTGTCCAGTTAGTGA-0	0.17476095
M79925-2-ATGTCTTGTTGGCTAT-1	0.17476569
M23048-2-AAACGAATCTACCCAC-1	0.17478883
M21461-2-ACTCTCGGTAGTATAG-1	0.17481765
M11903-1-AAGACTCGTCCTTAAG-0	0.17482793
M82712-1-TGAGTCAGTCCAGCGT-0	0.17483227
M98107-1-GAACTGTGTGCTCTCT-0	0.17483813
R20237131-1-ACTCTCGGTTCTAAGC-0	0.17484313
M88131-1-AATGGAACAAACTGCT-0	0.17484334
M13670-2-AGATCCATCCATGATG-1	0.17485015
M73602-2-GGGACCTAGCATGGGT-1	0.1748507
R48415713-1-ACACAGTGTCCGGTGT-1	0.17485842
R54497344-1-TTTGGAGTCGCCATAA-1	0.17486332
M48992-2-AGGAGGTCAACACAAA-1	0.1748848
R99859950-2-ATGGATCGTCCAGCAC-1	0.17489848
M3319-2-ACTTCGCCACCCAATA-1	0.17490031
M31555-2-ATTTCTGGTAACGGTG-1	0.17490624
R37744074-2-ACGGTTACATTACTCT-0	0.174957
M34070-1-CACGAATCATCGTCCT-0	0.17495976
M75705-2-GTTCATTTCTGATTCT-1	0.17499188
M24420-2-CAAGAGGTCCCGTTCA-1	0.17500031
M34371-2-CTGTGAAGTTGAGAGC-1	0.17503259
M66132-2-ATGGAGGCAGGACAGT-1	0.17505382
M36915-2-AGTGATCGTGGATCGA-1	0.17505807
M25234-2-CCTCATGCATAAGATG-1	0.17507394
M54170-2-AAGTTCGTCAGTGTCA-1	0.17508835
M77164-2-CCCGAAGAGAGTTGAT-1	0.17509153
M97977-2-TGTCAGACAAGGTCGA-1	0.17509255
M899297-1-CACGAATTCAGCGCGT-0	0.1750938
M76286-2-AACACACAGGACGCAT-1	0.17509419
M14812-2-TCATATCAGACATACA-1	0.17511304
R22101716-1-ACACTGATCGCGATCG-0	0.17511335
M54529-2-TGGCGTGTCCGATCTC-1	0.17512546
M46146-2-ACTATTCGTACGGATG-1	0.17512652
M76512-2-CTAGACACAAGAGGTC-1	0.17513517
M64526-1-CCACAAATCCAACACA-0	0.17514741
M77591-1-CAGTTAGAGACGCTCC-0	0.17515735
R54739283-1-TAGATCGCATGTCGTA-0	0.17517048
M5301-1-AAGTCGTGTCGGAAAC-0	0.17517543
M97046-1-GAAGGGTTCGGTAGGA-1	0.17517748
M68491-1-GGTAGAGCACAACATC-0	0.17518844
M82228-2-TCCATCGGTCGGCCTA-1	0.17521827
R48415713-2-GTTTACTTCACATTGG-0	0.17522009
M59910-1-TTGTTTGTCTCATTGT-0	0.17522407
R33137549-2-GAATCGTCACTATCGA-0	0.17522502
M82307-1-GACTCAAGTAATTGGA-0	0.17524134
M36634-2-ACTCCCATCGTTCCCA-1	0.17524135
R91507465-1-TGGAGGACATCTCATT-1	0.17524318
M90828-1-ATACTTCGTAAGCAAT-0	0.17524429
R20237131-1-CATTTCAAGCGAGGAG-0	0.17524654
M96251-2-TTGTTTGAGACTAGAT-1	0.17525274
M71602-2-CTGCGAGCAGGACAGT-1	0.17525835
M91573-2-GAGCCTGAGGCGTCCT-1	0.17526053
R2602916-1-CCGGGTAGTCGGCTAC-0	0.17526577
M1176-1-CTGATCCGTTCGGCCA-0	0.17527086
M00_1061-1-ACGTTCCAGTGTACCT-1	0.17527165
M49254-2-GCACGTGCAGGTGTGA-1	0.17527595
M51024-1-GATGTTGGTGTCATGT-0	0.17527817
M84522-1-GCGATCGAGGATACCG-0	0.17528263
M51024-1-ATCATTCCAGGAGGAG-0	0.17528436
M64525-1-CACGGGTAGACATGCG-0	0.1753035
R64123404-2-AATGCCAAGTTTGGCT-1	0.1753153
M84522-1-GTTCCGTGTTAGCGGA-0	0.17532453
M89852-1-TCCGAAAAGAAGCCTG-0	0.17532496
M44532-2-TCAATCTGTCCGTACG-1	0.17533341
M58071-1-GTAAGTCCAAGTATAG-0	0.17533374
M3038-1-GCAACATGTTGCAACT-0	0.17533731
R61580111-2-CAACCTCTCCGTATGA-1	0.17534128
M94994-2-CAGTGCGGTTCTTGCC-1	0.17534137
M345262-2-GGATGTTGTGCTAGCC-1	0.17534247
M75705-1-GAGTGTTGTTTCGACA-0	0.17534454
M53390-1-ATTCGTTCATCATCTT-0	0.17536218
M76512-2-TTGGGCGTCACCTCTG-1	0.17536734
R64123404-1-GGAGAACCATACCAGT-0	0.17536919
R76812113-2-GTCATTTCACAATGCT-1	0.17541142
M5323-2-TCGCTCATCTGAGATC-1	0.1754151
M41973-1-CACTAAGCAGCTAACT-0	0.17541666
R20237131-2-TCACTCGGTTGTGCCG-1	0.17541936
M18243-1-GATCGTACAGGTTTAC-0	0.17542264
M49579-1-CAACGATGTCAAACGG-0	0.1754229
M39233-1-ATCGGCGTCTTACGTT-0	0.17542632
M651299-1-ACTCCCACACACAGCC-0	0.17543794
M18243-1-TGCGGGTGTTGACGGA-0	0.17546734
M26992-2-TCGCTTGTCGCAGTTA-1	0.17547631
M35758-1-AGTTCCCAGTTTCTTC-0	0.17548215
R81313710-2-CATACAGGTCGCACGT-1	0.17548469
M941862-2-CGGAACCAGGTTTGAA-1	0.17549676
M35096-2-GTTAGACGTCGCAGTC-1	0.17552574
M4078-1-CAGTTCCTCTTTCCGG-0	0.17552973
M24227-2-TTAGGCAGTACATTGC-1	0.17555317
M24905-1-CTGGACGCATATAGCC-0	0.175557
R61580111-2-CAGCAATGTTTCAGAC-1	0.17559248
M78204-1-AGATGAATCACCATAG-0	0.17559575
M82228-2-CGGTCAGAGACTTGTC-1	0.17559956
M34701-2-AGACTCATCGGTCACG-1	0.17560337
M28843-2-ATGGTTGGTGAGAGGG-1	0.17561658
M64526-2-ACGATCAAGCGGGTTA-1	0.17562395
M87037-2-AGAAATGCACAAAGTA-1	0.17562999
M88743-2-CTGCCATCACCCTTAC-1	0.1756336
M50861-1-CTTACCGAGAATGTTG-1	0.17563654
R91279176-1-TATGTTCAGTCGCTAT-0	0.17563711
M70834-2-TTGCCTGCAGCAGGAT-1	0.17563878
M55245-2-TGTCCTGAGCGCTGAA-1	0.17564361
M40565-1-TAGTGCAAGCGACTGA-0	0.17566985
M6080-1-TTTCATGCAAGTATAG-0	0.17569017
M47636-2-TGAATCGCAAGCAATA-1	0.17570524
M57809-1-TCACATTAGCATCAGG-0	0.17572148
M97954-1-GATGAGGGTAACGTTC-0	0.17573099
M54682-2-GAAGAATGTGAGTTTC-1	0.17573427
M42838-2-TTGCATTGTTGTCCCT-1	0.1757435
M28437-1-GCCAGTGTCTAAACGC-0	0.17574583
M31555-1-TTCAGGATCCGAACGC-0	0.17576446
M54682-1-GGTAGAGGTAGTCCTA-0	0.1757737
M52014-1-GCCCGAACAAATCAAG-0	0.17577422
M42795-2-ACGGGTCTCCTCTGCA-1	0.17577577
M97977-1-AATTTCCCACTTCCTG-0	0.17579466
M21500-1-CATACTTTCCGTGCGA-0	0.17580068
M19050-1-AACAAGACAGATCCTA-0	0.17580308
M29188-2-AGTGATCAGCTATCTG-1	0.17581317
M6559-2-CGGAATTGTACTGCCG-1	0.17582524
M88743-1-TTCATTGAGTCAGCCC-0	0.17584148
M35312-2-ACTGTCCAGTCGCGAA-1	0.17585227
M30150-1-ACCATTTTCGTAATGC-0	0.17585321
M97977-1-CATCGGGCAGAATGTA-0	0.17585811
M44532-1-CTCACTGTCGAGCTGC-0	0.17586878
M72114-1-TGCTTGCGTATCGTTG-0	0.17589116
M67780-1-AGTCACATCTAGTACG-0	0.17589268
M40396-2-ATGGAGGAGCGTACAG-1	0.17590249
M97977-2-GTTACAGGTTGTCAGT-1	0.17591794
R85130907-1-CGGAACCTCGGTCAGC-0	0.17591849
M74866-1-GGCAGTCTCTTTCGAT-0	0.17592442
R90613980-1-ATTCACTCATTCAGCA-1	0.1759343
M45871-1-GTAATCGAGCGAATGC-0	0.1759457
M11903-1-TACGTCCAGTAGGCCA-0	0.1759747
M14812-1-TGTCAGATCTTCGTGC-0	0.1760056
R61580111-2-GTGTAACTCTAGGAAA-1	0.17603117
M10247-1-TTCTGTATCGCTAAAC-0	0.17603327
M48992-1-AGACCCGAGGTAGCCA-0	0.1760373
M99118-2-AGCGTATTCTCACTCG-1	0.17606272
M14502-1-AACAACCAGCAGCAGT-0	0.17608285
M17639-1-AGTAACCAGATTGCGG-0	0.17611234
M65551-1-GCGAGAACACGTAGTT-0	0.1761491
M82573-2-GTCAGCGGTGTGAATA-1	0.17615213
M96154-1-TCATTCAGTGGGATTG-0	0.17615455
R61580111-1-AATCGACGTCAGGTAG-0	0.17616092
M33508-2-TCTACCGAGAGCCTGA-1	0.17616767
M96154-2-GCTTGGGCATGTTACG-1	0.17617655
M35758-1-TACGGTATCATCGCCT-0	0.17620277
M16899-1-TTGCTGCGTAATACCC-0	0.17621286
M184-2-TTTAGTCGTTTGTTGG-2	0.17623036
M79757-1-GTCACGGTCTGAACGT-0	0.1762309
M98979-1-AATGAAGCATAATGCC-0	0.176232
M75757-1-CTATCTACAAATAGCA-0	0.17623377
R82441989-1-GATTCTTAGTAGAATC-0	0.17623785
M31555-2-ATCGCCTTCGTGGCGT-1	0.17625667
M56216-2-CGAGTTACATATGGCT-1	0.17628534
M14897-1-GACTGATCACTACCCT-0	0.17630774
M19050-1-GTGAGGATCTAAGAAG-0	0.17632404
M75093-2-TCCGAAATCGACCATA-1	0.17635827
M52014-2-GCCAGTGTCTTCCACG-1	0.17636758
M49579-2-GCTGGGTCAGATTCGT-1	0.17636953
M40565-2-CACAGGCAGGCTTTCA-1	0.17639402
M29188-1-AGGTCTAGTATCCTTT-0	0.17639619
R47354365-1-TGCAGGCGTACTGTTG-0	0.17639841
M7718-1-TCCTCCCGTTATGGTC-0	0.17639877
R35913453-2-CTGCATCTCCTGGTCT-1	0.17639878
M12249-2-CTATAGGCACAGCTTA-1	0.17641462
R33137549-2-CTCAACCAGACGCCCT-0	0.17641976
M45801-1-ACACCAAGTGGTTCTA-0	0.1764253
M86015-2-ATCGGATCAGGAGGTT-1	0.17642576
M86015-1-AGGGCCTAGGGTATAT-0	0.17643806
M33636-1-TACCGGGAGACTGTTC-0	0.17643903
M27500-2-GCACGTGCAGTTGTTG-1	0.17643955
M46146-2-GTCCTCACAGAACTCT-1	0.17644045
M118449-1-TCATTACTCTGCTCTG-0	0.17644335
M12565-2-GTAGCTACATGCCGCA-1	0.17646089
M837246-2-ACGGTCGTCCGGCTTT-1	0.17647919
R97933855-1-TGAGTCACAACAAGTA-0	0.17650728
M97954-1-TGTCCTGAGCGTATAA-0	0.17650785
M41973-2-GGGATCCCATAGTCAC-1	0.17651246
M71238-2-GATAGAACAACTCGAT-1	0.17651276
M7437-1-GCTGCAGGTACGTTCA-0	0.17651758
M14897-1-ATCATTCCACCGTACG-0	0.17652713
M47636-1-TCGGTCTGTCACGCTG-0	0.17654024
R62367972-2-CTTGAGAGTGGCTAGA-1	0.17654386
M44657-1-CGCAGGTGTGCTCTCT-0	0.17655647
M23048-1-GGTCTGGTCGACGACC-0	0.17656256
M28437-2-AGACAAACAGCGTATT-1	0.17656897
R62367972-2-ACGGAAGTCGAAATCC-1	0.17657077
M345262-2-TCCTTCTTCTGCGGCA-1	0.17657162
R94227192-1-ACAGGGAAGACGGAAA-0	0.17657407
M61631-2-CGTGTCTCAGCAGAAC-1	0.17658326
M96251-2-GCGGAAAGTGCCCGTA-1	0.1765881
M00_1061-1-TGGGAAGCATACACCA-1	0.17659052
M13670-1-CTTCAATGTTGCCGAC-0	0.17659749
M13326-1-ATAGGCTAGACGCCAA-0	0.17660487
M74881-1-ACCACAAGTTACGGAG-0	0.1766149
M79757-1-AATTTCCCAGAGGGTT-0	0.1766319
M70729-1-CCGGTGAAGAGCACTG-0	0.17663643
M8926-2-TGTGCGGGTCGGAAAC-1	0.17665267
R59217750-2-GCATGATCACTGCACG-0	0.17666186
M54170-2-GTCTTTAGTCAGTCTA-1	0.17666495
M50086-1-ACCACAACAATGCTCA-0	0.17667094
M97954-2-AGCCAATTCCCACAGG-1	0.1766762
M20869-1-CATCAAGCATGCGGTC-0	0.17667957
M78204-1-TGTAACGAGATGATTG-0	0.17668995
M86494-2-GAGCTGCCAAGCACCC-1	0.17669144
M97594-1-AGGACGAGTCTGTCAA-0	0.17670152
M47207-1-TCCCACACATCGAGCC-0	0.17670476
R48415713-1-TAGTGCATCTCATTTG-1	0.17671624
M76512-2-CCTTCAGCATCCGAAT-1	0.17671894
M67937-1-CCGTGAGAGGGATGTC-0	0.17671904
M55245-2-AGGAGGTAGATAACAC-1	0.17672068
M76286-2-AATAGAGGTCTGCCTT-1	0.17672697
M837246-1-GAGCCTGTCATATGGC-0	0.17673182
M643271-2-CTCTCGAGTGAGGCAT-1	0.17674147
M97977-2-GTGCACGGTCGAATGG-1	0.17676172
M8359-1-TACATTCCACGCGCAT-0	0.1767626
M49006-1-AGAAATGTCGAGAAGC-0	0.17676273
M17678-2-GTACAGTTCATCCTGC-1	0.17677055
M89958-1-AACTTCTGTTAAGGAT-0	0.17677963
M72114-1-GCCGATGGTGAGTTTC-0	0.17680202
M76512-1-ACAAAGACAGAAACCG-0	0.17682281
M60407-1-CACTGTCAGTTCACTG-0	0.17682815
M11903-1-GACTTCCGTTTAGAGA-0	0.17683457
M49579-1-AAACGAAAGTGATAAC-0	0.17683491
M81015-1-TCATCCGTCCACGTAA-0	0.17683776
R25344517-2-GTAGTACAGACGCAGT-0	0.17684758
M40565-2-CCCTAACTCCGTGACG-1	0.17685144
R91507465-1-CCCGAAGGTCGATTAC-1	0.17685834
R61580111-2-TGGGCTGGTCAAAGCG-1	0.17686175
M36634-2-TGAGGAGAGACTTCAC-1	0.17686968
M184-1-TGGGCGTGTTGCTAGT-3	0.17687006
R61580111-2-ACAAGCTAGCTTACGT-1	0.1768704
M40396-2-CTTGATTCACACACTA-1	0.17687915
M50861-1-TCAGCCTTCATGAGGG-1	0.17687963
M67782-2-TCCTTCTCACTTCAGA-1	0.17689472
M5849-1-CAACCAAGTGTCATTG-0	0.1768988
M23048-1-CCGGGTACATGAAGGC-0	0.17689912
M68742-1-GGGTCACGTAGGGTAC-1	0.17690244
M3114-2-TTCACGCGTCCTTTGC-1	0.17690432
M85101-1-AACAACCGTGTGTACT-0	0.1769094
M71719-2-AGGTAGGCAATCGCGC-1	0.17691949
M54717-1-GCATCTCCATGCAGCC-0	0.17692031
M86015-1-GTGCGTGTCCCGTAAA-0	0.1769315
M13670-2-GAAGAATTCCAGTACA-1	0.1769322
M19631-1-TACACCCGTTTGATCG-0	0.1769341
M2491-2-GACCCAGAGCTCATAC-1	0.17694023
M965895-2-GCATGATCAGAATTCC-1	0.17695664
M81316-2-TTCCGGTTCTTTGATC-1	0.17695902
M22156-2-GTTACAGGTCGCGTCA-1	0.17700784
M97046-2-AGACTCAGTAAGATCA-0	0.17701189
R82704927-1-AGGACGACAATCCTAG-0	0.17703077
M82573-2-AGACCCGAGGTACAAT-1	0.17707407
R19415550-2-TTCTCTCCAACACGTT-1	0.17709742
M40565-2-CCGATCTCAAATACAG-1	0.17709781
R94828877-2-TAACTTCAGGAGTACC-1	0.17710735
R22200264-2-TACACCCCATCTTAGG-1	0.17711371
M7718-2-CTCAATTGTAGCTTGT-1	0.17712182
R62367972-1-TATCAGGCAGTAGAGC-0	0.17713068
M40565-1-TTGTTGTAGACGGATC-0	0.17715771
M10247-2-GTACAGTCAGCTAACT-1	0.17716338
M10247-1-CAACCTCGTCGATTAC-0	0.17718272
M26976-1-CATGCAATCACCCATC-0	0.17720145
R72407598-2-ATCGTGACACACACTA-1	0.17720962
M28216-1-TACGCTCGTACACGTT-0	0.1772205
M1140-1-AGACAGGTCAAGGAGC-0	0.17722254
M85047-1-CGCATAATCTGTACAG-0	0.1772311
M73602-2-GGGAGATAGCGAAACC-1	0.17724311
M80319-1-AGATCGTAGTACCCTA-0	0.17727542
M74881-2-CCGTGAGGTGCCGAAA-1	0.17728142
M84511-1-GCTGGGTCACACCGCA-0	0.17728157
R54396902-2-CCGCAAGTCTTAAGGC-1	0.17728421
R63548139-1-CTGCTCAGTTCGTACA-0	0.17729494
M912489-1-CCGTGAGGTTGGGTAG-0	0.17729697
R22200264-2-TGAGGTTAGAAATTCG-1	0.17730503
M00_1061-1-CCTCATGTCGAAGTGG-1	0.17730565
M11903-2-GCAGGCTCACGAGGTA-1	0.17732368
R99126836-2-ATTCTACTCGCAATTG-1	0.17734027
M96251-1-TATGTTCAGACCCTTA-0	0.17736632
M88462-1-ACATCGAAGGGATCGT-0	0.17737895
M80488-1-CACGTTCAGGGTAATT-0	0.17738332
M41973-2-CTCAGAAGTGACCTGC-1	0.17742574
M33987-1-CGAATTGGTAGCACAG-0	0.1774267
M14897-2-GGGTGTCAGCACTGGA-1	0.1774381
M11938-1-TACCTGCCAATACCCA-0	0.17744684
R48415713-1-ATAGAGAGTCGTCAGC-1	0.1774476
M47666-1-ACCAAACCATCGTTCC-0	0.17745784
M12792-1-TTCAATCCAAGCACCC-0	0.17746696
M41973-1-GTGATGTAGAAGCCTG-0	0.17748247
M68491-1-TTCTTCCAGCCGAACA-0	0.17749664
M19050-1-CTGCTCAAGAGCAACC-0	0.1775029
M56061-1-CCTCCTCTCTTCTAAC-0	0.17750458
M77983-1-AGGAGGTTCCCATACC-0	0.17750826
R10275252-1-CTCCAACGTAGACACG-0	0.1775185
R76812113-2-CCGTTCATCCTCGCAT-1	0.17751905
M81015-1-CTCAGTCCACAGTATC-0	0.17752144
M64954-2-TGTGCGGTCTACGGGC-0	0.17753254
M47241-1-GTCGTTCCACCCTAAA-0	0.17753853
M27953-1-GGTTAACCACCCTGAG-0	0.17755029
M97977-2-CCCATTGCACCTGATA-1	0.17756177
M8743-2-CAGGGCTTCGATACGT-1	0.17758162
R93024957-1-TGCTCCAAGAAGCGCT-0	0.17758185
M63927-1-TGAATCGCATAGACTC-0	0.177599
M88131-1-ATTTCTGGTAGGACCA-0	0.1776077
M75705-1-CGTGTCTTCCGCGGAT-0	0.17761216
M28216-2-ACAACCAAGTATGGAT-1	0.17761573
M98107-1-TGTCAGATCCTAAACG-0	0.17761923
M80488-1-AACCATGCACGGATCC-0	0.17763203
M54170-2-AAGATAGGTCCACTCT-1	0.17763692
M31555-1-CCTCAGTCATTCGGGC-0	0.17763962
M74931-1-CGAGGAACAGTTAGGG-0	0.17764287
M80769-1-CTCCCAAGTCTGTAGT-0	0.17766693
M88112-1-CCCTAACAGGATACCG-0	0.17768092
M6080-2-TCTTCCTGTGAGTTGG-1	0.17768538
M476735-1-TTGAGTGCATACTTTC-0	0.1776911
M28843-1-TGCAGGCGTTGTATGC-0	0.17770968
M70693-1-CGGAGAAAGGTGGGTT-0	0.17773186
M7437-1-TCATATCCAGCTGCCA-0	0.17773814
M97616-1-TTGAACGAGGCCACCT-0	0.1777854
M74881-2-AACAGGGTCATTCGGA-1	0.17779817
M82228-1-TGGCGTGTCAGTGGGA-0	0.17780998
M10874-1-TTCTTCCAGATGCCGA-0	0.17781526
M26914-2-AATCGTGAGTTTGCTG-1	0.17781706
M19631-1-CCTAAGAGTTCGCGTG-0	0.17782041
M304882-2-GTGATGTGTCAAGCCC-1	0.17782323
M65319-2-CAGTGCGAGGAACATT-0	0.17786294
R20912775-2-GGTGATTCACTAGTAC-1	0.17788033
R94227192-1-CTGATCCAGATGCTTC-0	0.17789699
M994765-1-TATATCCAGCCGCACT-0	0.17792168
M82712-2-AAGCATCGTGGAACAC-1	0.17792402
M74931-2-GAGGCAAGTTAAGACA-1	0.17794128
M57395-2-TATCTTGCATCCCACT-1	0.17794964
M80700-2-GATGATCAGCACCTGC-1	0.17795505
M84521-1-CAGATTGTCACTTATC-0	0.1779795
M57015-1-TTGCTGCCAGGCACTC-0	0.17801295
M10730-1-GACCTTCTCCAACACA-0	0.1780215
M17629-1-GCATCGGTCCGCAACG-0	0.17802863
M6080-2-GATTCTTTCGTCGCTT-1	0.17803146
M20485-2-CATCCACGTGCCCGTA-1	0.17804529
M12052-1-CAAGACTTCTTAGGAC-0	0.17805158
M47453-2-TTTGACTAGAATGTTG-1	0.1780533
M80522-1-CTTCCGAGTTTAGACC-0	0.1780584
M90365-1-AGTTAGCGTTAGAGAT-0	0.17806223
M80772-2-CCACGAGTCATCCTGC-1	0.17806976
M5812-1-GGGACAATCGAGATAA-0	0.17807901
M50861-2-CACAACATCCCAAGCG-0	0.17808793
M46112-1-CACCAAAGTGGTTTGT-0	0.17808953
M86015-1-CTCAAGAAGGGAGTTC-0	0.17809539
M660286-1-CGGCAGTGTTGGGACA-0	0.17809558
M73140-1-TTTGACTTCCTACTGC-0	0.17809735
M439-1-TTCGGTCTCCTGGGTG-0	0.17810477
M88811-2-TCATCATAGCGGACAT-1	0.17812033
M184-2-ACTATTCGTTCCAGGC-2	0.1781293
R10100150-2-CACTGAAGTAAGTTGA-0	0.17813626
M54682-1-TAACGACGTGCTTATG-0	0.17814638
M39233-2-GCGGAAAGTGCCGGTT-1	0.17814769
M76512-1-TTGGGTACACGTACTA-0	0.178154
M76512-2-CAAGCTAAGCGACTAG-1	0.17817827
M11026-1-TATCCTACAAGGCAAC-0	0.17818925
M76512-1-AGGGTTTCACCCTCTA-0	0.17823187
M41973-1-TGACTCCGTACTAAGA-0	0.17823243
R76812113-2-TCCGGGAGTTATAGAG-1	0.17824101
M49998-2-TATGTTCCATACAGAA-1	0.17824364
M837246-1-GAGGCCTTCTTACCAT-0	0.17824939
R72407598-1-GCCAACGTCAGACATC-0	0.17826094
M97954-2-TCAAGTGGTCAACCTA-1	0.1782689
M1712-2-AACAAGATCTCGACGG-1	0.17827357
M45871-1-AAATGGAGTCGTGCCA-0	0.1782779
M8181-2-CGAGTGCCACCCGTAG-1	0.17828663
M28167-1-AGAACCTAGCCTTCTC-0	0.17830059
M38519-1-AGCGCCAGTGATGAAT-0	0.17830387
M45871-1-AAGTGAATCCAAATGC-0	0.17831066
M55722-1-ACCCTCAGTGTCATCA-0	0.17832665
M79989-1-TCGCACTAGAGGTCAC-0	0.17834096
R61580111-2-ATGATCGTCTAGGAAA-1	0.17834409
M98107-1-ATTATCCTCGACCATA-0	0.1783463
M65019-1-AGGGTTTCATAAGATG-0	0.17835166
R61580111-2-CTGAATGCAATGGGTG-1	0.17836589
M17639-1-ACGATCACATGCAGCC-0	0.17837836
M63927-1-CAAGCTAAGCACTCGC-0	0.1783942
M118449-2-TTCATTGAGGGATGTC-1	0.17841254
M19014-1-AATTCCTAGACATATG-0	0.17841625
M77223-2-GACAGCCTCGGACTTA-1	0.17842467
M50861-1-CCTACGTCATGCCGGT-1	0.17846827
M11903-2-TTCATGTTCCTGTAGA-1	0.17846856
M78832-1-AACAGGGAGGGCTGAT-0	0.17847511
M17639-2-CTCCCAAGTCGGCACT-1	0.17849152
M98107-2-GTTACAGTCTGTAACG-1	0.1784953
M837246-2-AAGACTCCAATGGGTG-1	0.1785072
R10424475-2-TCTATACCACGCACCA-1	0.1785082
M97134-1-AAACCCAGTTATGTGC-0	0.1785098
R61580111-2-TACCCGTCAGGTTTAC-1	0.1785161
R47354365-1-AGGGTCCGTTTCCAAG-0	0.17853275
M16963-2-CTTCCTTCAGCACACC-1	0.17853379
M28437-1-CCCGGAACATAGGAGC-0	0.17853385
M4310-2-TCATGGAGTTGTATGC-1	0.17854315
R82441989-1-CTGCCATTCACTCGAA-0	0.1785444
M62967-2-CATGCTCGTTAGGCTT-1	0.1785446
M42044-2-GAAATGACACCGGTCA-1	0.17854707
M91573-1-CATTGTTAGCCTAGGA-0	0.17855497
M95576-2-ACACCAAAGATGTTAG-1	0.17855759
R61580111-1-CAATTTCTCCCGAAAT-0	0.17857215
M88131-1-ATCGCCTTCGCTGATA-0	0.17858787
M28437-2-CGAATTGCAAACTAAG-1	0.17859249
M77740-1-AGCCAGCAGGTACTGG-0	0.17860094
M50861-1-ACCTGAATCCTTCACG-1	0.17860286
M49579-2-TCCCACACATGGGCAA-1	0.17861012
M14897-2-ATACCGATCGGTATGT-1	0.17862397
M11903-1-ATCACGACAGAGTCTT-0	0.17864753
M86015-1-GTCGCGACAAGGCGTA-0	0.178658
M12047-2-ACCCAAAGTTGAAGTA-1	0.17867021
M82158-2-GAAGCGATCAGCTAGT-1	0.17867713
M31225-1-TGTTTGTTCCCTTCCC-0	0.17868342
M336074-1-CCTATCGGTGTCATTG-0	0.1787013
M42635-1-TCGACGGGTCAAATCC-0	0.17871
M12614-1-CTCTCGACATCATCTT-0	0.17873363
M75112-2-GACTGATGTGAGTTTC-1	0.17873585
M80453-1-ATCGTGAAGCATATGA-0	0.17876248
M44785-2-GCAACCGCAAGTTCCA-1	0.1787653
M63927-1-GTATTTCGTAGATGTA-0	0.17877467
R91684359-2-GACTGATCAAGTGGGT-1	0.1787755
R48415713-2-TCTCTGGGTCGATTCA-0	0.17878033
M41973-2-TGGTAGTGTGCGGATA-1	0.17878783
R82441989-1-CGTAGTAGTGCGGTAA-0	0.17879698
R85130907-1-ACCTGTCGTACCTATG-0	0.17879912
M35840-2-GGTTAACTCCGCACGA-1	0.17880651
M97954-2-TGTTCCGAGTTTAGGA-1	0.17880756
M18243-1-ATAGGCTCATAGGAGC-0	0.1788296
M90996-1-TGCAGTACAGTAACAA-0	0.17884377
M11903-1-CATACTTTCTGACAGT-0	0.17886592
M77983-1-CTGAGGCAGTCATGAA-0	0.17886624
M84511-2-GATGATCAGTTATGGA-1	0.17886664
R64123404-2-CGGAATTGTCCCAAAT-1	0.17886908
M54682-1-AATGACCCAGGACATG-0	0.17887
M60126-1-TCGTCCACAGCGAGTA-0	0.17888823
M16169-2-AAACGCTCAAGATGTA-1	0.17891102
M38814-2-CCCTGATTCCATCTGC-1	0.17892474
M11903-1-AGATCGTTCCTTCGAC-0	0.17892505
M83778-1-TCGCTTGAGACATACA-0	0.17893066
M63927-2-CACAGGCAGGCGCTTC-1	0.17894313
M67937-1-GTTAGTGGTGCCTGAC-0	0.17894803
M64468-2-CATGGTAGTTACGCCG-1	0.1789566
M72267-1-TGGATCATCCCGTAAA-0	0.17896752
M27953-1-GGTGAAGCACCGTCTT-0	0.17897914
M28216-1-AGGAATAAGTGCAGCA-0	0.1789796
M56061-2-CCGATCTCAGCGTTTA-1	0.17899072
M257579-1-CAATCGATCGAATCCA-0	0.17901035
M38374-1-ATGGGAGGTGGTCTAT-0	0.17902748
M2851-2-TTGTGGATCCACTTCG-1	0.1790398
M90897-2-ATAGAGAGTAGCGCCT-1	0.17905784
M76286-2-GGTGTCGCACATTCGA-1	0.17906177
M64525-1-ACTTATCCAGAGTTGG-0	0.17906758
M78752-1-TTTGATCAGAGGGTCT-0	0.1790807
M18243-2-CATACAGCAGAGGTAC-1	0.17910372
M80453-2-TGATCTTCATTGCCGG-1	0.17910862
M76512-2-AATAGAGTCTGTGCTC-1	0.1791105
M64526-1-TCTTCCTGTTCCGGTG-0	0.1791329
M80700-1-CGGACACTCTGGGTCG-0	0.17913663
M74881-2-TACGTCCTCTAGCATG-1	0.17915426
R82441989-1-AAACGCTCACTTGTCC-0	0.17915933
M41531-1-TATCCTAGTAGGTCAG-0	0.17916217
M88112-1-TGATCTTGTAGTCCTA-0	0.17918941
M76512-1-TACTTGTGTAATGTGA-0	0.17919706
M44223-2-CACTGGGTCTAGTACG-1	0.17919795
M74368-1-CCACACTCAAGCGAGT-0	0.1791981
M55722-2-TCCTCCCCAAATGAAC-1	0.17919956
M73555-2-TCCGAAAAGTTCCTGA-1	0.17920439
M42055-1-GTAGGAGGTAACAAGT-0	0.17920446
M837246-2-TCGACGGTCCTGCTAC-1	0.17922857
M76286-2-GGAGGATCACACGTGC-1	0.17925933
M31555-2-CTACTATAGATCGGTG-1	0.17926876
M44145-1-ACGTACACACGACCTG-0	0.17927241
R35913453-1-TGAGGAGTCAGCTTGA-0	0.17930579
M63927-2-TGGGTTATCTACACAG-1	0.17931603
M88313-1-CTTGATTTCCTACACC-0	0.17932753
M80488-1-GTCTGTCTCATGGAGG-0	0.17933692
R66740909-1-TTTGGAGCAGTAGTTC-0	0.17936143
M96154-2-TCTCCGAAGCATCGAG-1	0.17937204
M77740-2-GCATCTCCAAGAGGCT-1	0.1793901
M39711-1-AAAGAACCAGCGGATA-0	0.17939502
M75979-2-TCTCACGGTAGATCGG-1	0.1794046
R21246218-1-TTCACCGGTAACAGTA-0	0.17942762
M82228-1-CGTCAAAAGGTCGTAG-0	0.17943393
M476735-1-GAACTGTTCTGGCCTT-0	0.17943735
M8359-2-TCGATTTCATGTACGT-1	0.17944475
M90828-2-AGACCATAGACATAGT-1	0.17947757
M28437-1-TGGTAGTAGGGTAGCT-0	0.17948022
M68491-1-GAACACTGTTCTCAGA-0	0.17948818
M59080-1-GGGCCATGTTGACTGT-0	0.1794894
M62967-2-CCGTGAGGTGGATCGA-1	0.17949346
M89852-1-CACTGGGAGTCGAGGT-0	0.1795141
M74881-2-AGTTCCCCAGTATGAA-1	0.17951445
M99891-2-GTCTTTATCTTGATTC-1	0.17953332
M14502-1-CCCTAACAGACGCCCT-0	0.17954335
M12571-2-GCCAGCACACGTCGTG-1	0.17959198
M80488-1-CGTTAGAGTTGTATGC-0	0.17959507
M76807-1-GCGTTTCAGTATGCAA-0	0.17959729
M59910-2-TCGACCTTCATTCTTG-1	0.17961653
M41973-2-CTCAGAAAGGCGTTGA-1	0.17962173
M63628-2-GACAGCCTCGCCAATA-1	0.17963493
M41973-1-CCCAACTGTGGGAGAG-0	0.17963792
M82228-2-GGGTTTACACAACATC-1	0.17965877
M88313-2-ATAGACCAGCAGATAT-1	0.17965968
M73007-2-TCCCACAGTGACAGCA-1	0.17966992
M98107-1-TCGGGTGTCTGTAAGC-0	0.17969091
M77159-1-CCTTTGGTCGTCGATA-0	0.17969102
M48737-1-AGAAATGTCGATCCAA-0	0.17971343
M96977-1-GTACAACTCATGTCTT-0	0.1797252
M22156-1-CCGAACGAGGATTTGA-0	0.17973265
M77061-1-CTGAGCGGTATTCCTT-0	0.1797373
M10247-1-AGGGAGTAGGGTTGCA-0	0.179757
R54396902-2-TCCGATCCAGCGCTTG-1	0.17976137
M33868-1-AAACGAATCTAGTACG-0	0.17976606
M82307-1-ACACGCGAGCAAGCCA-0	0.17977194
M837246-2-ACCTGAATCGCTGTCT-1	0.17978108
M81015-2-GTGGTTACATCCGGCA-1	0.17978196
M76286-2-GGGTAGATCGAAGAAT-1	0.17979315
M61350-1-CGTTAGAGTGCAGGAT-0	0.179799
M67937-1-GACCCTTTCGCCGAAC-0	0.17980145
M75112-1-TGAGCGCGTGATGAAT-0	0.17980663
M74881-2-GCCAGTGTCCGACGGT-1	0.17981711
M39233-2-TCTCCGAGTTGCATGT-1	0.17983691
R48415713-2-ACATGCACAAGAATAC-0	0.17983705
R20849279-1-TCATTGTTCACAAGGG-0	0.17983982
M99118-1-TGATGGTAGGTCGTAG-0	0.17984681
M58534-1-CAGTTAGGTCGCATGC-0	0.17985854
M670567-1-CTGAATGAGAGAGTGA-0	0.17986248
M201539-1-GGACGTCGTTGACTAC-0	0.17987679
M54682-2-AAAGTCCCACCGTCTT-1	0.17988099
M88811-2-ATTTCTGGTAATGCGG-1	0.17988478
M85747-1-TACGGGCTCTCCCTAG-0	0.1798853
M66423-2-AGAACAAGTTGCTCCT-1	0.17991966
M76286-2-GGCGTCACATGGATCT-1	0.1799326
M74368-2-TATCCTACAGGTCTCG-1	0.17994294
M899297-1-TGCTCCATCCGCGATG-0	0.17995466
M30199-1-TCGACGGAGTGTTCCA-0	0.17997192
M00_1061-1-GAGGGATCACCCTTGT-1	0.17997572
R99126836-1-CATACTTTCATATGGC-0	0.17997919
M65832-2-CGGGTGTTCCTTCACG-1	0.17999727
M837246-2-GCAGCTGGTATCAGCT-1	0.18000893
M35723-1-GTCACGGCACTGCTTC-0	0.18002158
M11903-1-TTGCGTCAGGGCAGAG-0	0.18003888
R34603918-2-GGTAACTAGCTGCGAA-1	0.18004215
M17639-2-GAGTGAGAGGATGGCT-1	0.18004385
M74881-2-TCGAACACAGCGACAA-1	0.18005334
M21500-2-CATCGCTAGCTACTGT-1	0.18006627
M9439-1-CGTTAGACAGGTTACT-0	0.1800859
M40820-1-TTTCGATTCACCATCC-0	0.18010104
R19415550-2-TGAGACTGTGCCCTTT-1	0.18010658
M21614-1-TACAGGTCAGCCTTCT-0	0.18010706
M40816-1-CTTGATTTCTGGACTA-0	0.18010837
M56061-2-ACTACGAGTACCTAAC-1	0.18011072
M39233-1-AGAACAATCCGTGGCA-0	0.18011153
M76512-2-TTTCAGTAGCGTCGAA-1	0.18012588
M31634-2-TACGTCCCATCGGAGA-1	0.18013959
M88743-2-TCACATTCATGCCATA-1	0.18014508
M18243-1-GAGTGAGTCATGTCTT-0	0.18016165
M86262-2-AACGAAACAAGACAAT-1	0.18016288
M2851-1-TGGATCATCATGACAC-0	0.18016379
R47354365-2-CTTAGGAAGCATCAAA-1	0.18018886
M80319-2-CTCAGGGCACATAGCT-1	0.18021323
M44889-2-ACACCAAGTTACCCAA-1	0.18022202
R61995556-1-TTCCTTCGTACATACC-0	0.18022293
R64123404-1-AGGAATAGTACAGCGA-0	0.1802252
M94462-2-ACTTCCGGTTCGTAAC-1	0.180227
M14897-1-TGGGAGACAGAAGTTA-0	0.18022808
M48185-2-ATGAGTCTCCAGTTCC-1	0.18023401
M85101-1-GTCAGCGGTATGCTTG-0	0.18023776
R11478361-2-AGGAGGTTCTAATTCC-1	0.18024312
M76188-1-CGACAGCTCCTAAGTG-0	0.1802434
M79757-1-TCAGTGACAGTATTCG-0	0.18024382
R99126836-1-TACATTCGTGGCAGAT-0	0.18025011
M79736-2-TCCGAAACAGCACAAG-1	0.18025507
M19050-1-GGGTGTCGTATGCAAA-0	0.18026179
M54170-2-ACAGCCGAGCTCGAAG-1	0.18026786
M723187-1-GAGTTTGCAAACACCT-0	0.18027502
M47636-2-TCCTTTCCACCAGACC-1	0.18027571
M41973-2-GGGCTCACAGTCCCGA-1	0.18028991
M56061-2-GAGCTGCAGGCTAGCA-1	0.180301
M84423-1-CCACGTTCAACCACAT-0	0.18031335
M28892-2-TGATCTTGTGATATAG-1	0.18032633
M00_1061-2-ATTTCTGAGCGGGTAT-0	0.18035454
M66936-1-GGAATCTTCGCGATCG-0	0.18036193
M75112-1-TGTCCACTCAAACGAA-0	0.18036672
M67089-2-TGTTACTAGTTATGGA-1	0.18038465
M74931-1-GAATCACCAATTGCAC-0	0.18039618
R99126836-1-AACCAACAGCTTCATG-0	0.18039718
M80453-1-GACTCAACATAAGATG-0	0.18042365
M54682-2-CTCAAGATCAGCGGAA-1	0.18043594
M42044-2-CGTGTCTAGTTGCATC-1	0.18048824
M23152-1-CATTTCAAGTTGAAGT-0	0.18049382
M73602-1-GCATGATTCAGCCTCT-0	0.1804939
M8359-2-GGTGATTTCAAGAAAC-1	0.18049796
M86015-2-ACTACGAAGCGTTCCG-1	0.18050183
M3114-1-CTTTCGGCAATCGAAA-0	0.1805131
M14897-2-TCCTTCTGTCCGGCAT-1	0.18052278
M62967-1-AGCTACATCCGTGTGG-0	0.18052374
R61580111-1-TAGGGTTCAGCTACCG-0	0.18053415
M59080-2-TCTACCGGTGATAGAT-1	0.18053938
M6411-1-GCCTGTTAGTCTGCGC-0	0.18054412
M80803-1-ACGGAAGAGGGCAGGA-0	0.18054825
M54682-2-CATACTTAGCCAGTAG-1	0.18055847
M25998-2-CCTCATGAGGTCCTGC-1	0.1805616
M14748-2-GATGATCCACTAGGCC-1	0.18056515
R47354365-2-AAAGTCCCAGGGAGAG-1	0.1805659
M13670-2-TACTTGTCAGTACTAC-1	0.18058003
M93955-2-GTGCACGGTAGTGGCA-1	0.1805895
M20485-2-GGAACCCAGGGCGAAG-1	0.18059343
M81562-2-CTCCTTTAGAACCGCA-1	0.1806167
M76512-1-CGATGCGGTATATGGA-0	0.180622
M6411-2-GTAGATCCACCAATTG-1	0.1806299
M66936-2-AAACGAACATATACCG-1	0.1806384
M35723-2-CATGCCTCAGGTTTAC-1	0.1806691
M79757-1-CCGATGGCAAAGACGC-0	0.18068522
M50861-1-TCACATTTCTTACTGT-1	0.18068923
M46146-1-GTTCTATTCTGTCTCG-0	0.18070096
M7698-2-GTGCAGCAGAGTCGAC-1	0.18070516
M94462-1-GTGATGTGTAGTATAG-0	0.1807075
M86015-1-GTGGAGACAGGTTCCG-0	0.18071947
M68806-2-TACATTCGTAACGGTG-1	0.1807195
M38374-2-CACCAAAAGACAACTA-1	0.18072523
R61580111-2-TACCCGTTCGAGGCAA-1	0.18073624
M11526-2-GAGAGGTAGTGTTGAA-1	0.18075344
M66611-2-GACCCAGGTATCACGT-1	0.18076974
M49579-1-GTAATCGCACTCCACT-0	0.1807815
M899297-1-ATCCGTCCATGGCCCA-0	0.18079081
R68879403-1-GTCCCATCAGCTGGTC-0	0.1807932
M97954-1-CGCCAGAAGAGTCAAT-0	0.1808052
M23983-2-CGAAGTTGTCGCACAC-0	0.18082178
M80488-2-AGCTTCCGTAGAGCTG-1	0.1808219
M96251-1-ATAGAGATCCAACTGA-0	0.18084125
M40396-2-GTTAGACCATGTCGTA-1	0.18084252
M61862-2-CGAGTTAGTTGAATCC-1	0.18085343
M88811-2-ATTCCTATCTACTGCC-1	0.18085429
M57395-2-TAACACGGTCGCGTCA-1	0.18085746
M12052-1-TGCAGGCCAGCGGTCT-0	0.18087322
M67582-1-TCAGCCTCAACCACAT-0	0.180879
M43069-2-CTGATCCCACCCTTAC-1	0.18088023
M76286-1-TGTTCATAGCATGAAT-0	0.18090609
M31323-2-TCACGGGCAAACGAGC-1	0.1809079
M49579-2-TCAGGTAGTAGACGTG-1	0.1809124
M80488-1-TGGGAGATCGCTACGG-0	0.18091619
R87038802-2-TTGATGGCAGCCCACA-1	0.18092127
M74564-1-ATTTCTGGTCGTGCCA-0	0.180925
R10574690-1-CGACAGCAGCAAATGT-0	0.18094662
M81015-2-TTCGGTCAGCGGTAAC-1	0.18096948
M79196-1-TCCTAATCAGTCGTTA-0	0.18097328
M6080-2-CCTACGTGTGATACAA-1	0.1809803
M35723-1-CAGATCATCTGGGCGT-0	0.18099356
M00_1061-2-ATCGATGGTGTCTTAG-0	0.18100783
M14947-2-CATACTTAGAAGCTGC-0	0.18104848
M13670-2-CAATTTCAGTAAATGC-1	0.18105468
R76812113-2-GTCCTCAAGGAAGTAG-1	0.18105698
R48415713-2-TTACAGGGTCATGGCC-0	0.18106037
M837246-1-CTATAGGGTTAAACAG-0	0.18107146
M71602-2-GGGATCCAGTGCAGGT-1	0.18107837
M40274-2-GAATCGTAGACCACGA-1	0.18108767
M31079-2-AGTGATCTCCGTATAG-1	0.1810881
M49254-2-ACCGTTCGTACAATAG-1	0.18108813
R61580111-1-AAGAACACAAATAAGC-0	0.1811115
M8359-2-CGGACACAGAAATTCG-1	0.18112193
R61580111-1-TTACCATAGATTGTGA-0	0.18112929
M24578-2-GGCACGTAGAGATGCC-1	0.18113026
M11903-2-TTGTTCACAAAGGAGA-1	0.18114229
R34603918-2-TCCATCGCACAAGGTG-1	0.18114762
M3114-1-ACAACCACAGCCTTCT-0	0.18116143
M78832-1-GTGGTTATCCGCTAGG-0	0.18116876
M41581-2-GTCGTTCAGGCGACAT-1	0.18121059
R69454066-1-GAGGGTAGTGCTTCAA-0	0.18122509
M44785-1-AATTTCCTCAAGGCTT-0	0.1812537
M80522-1-GACGTTACATAATGAG-0	0.18125376
M85047-1-AGTGATCGTCGACGCT-0	0.18125662
M68491-2-AATGACCCAGTGGTGA-1	0.18127958
M837246-1-AAGCGAGGTTCGTACA-0	0.18128031
M46146-2-CCGGGTAGTAGATTGA-1	0.18128376
M97579-2-TACCTGCCATGGACAG-1	0.18128648
M40437-2-TGAGGGAAGAGGGTCT-1	0.18129113
M94462-1-CAACGGCGTCAATCTG-0	0.18129162
M28337-2-CTCCCTCGTTTCGGCG-1	0.18129559
M639636-1-TGATCTTGTGGTGATG-0	0.1812968
M75757-2-CGTAGTAGTGATGTAA-1	0.18130554
M00_1061-2-AGTTCCCGTCTTGAAC-0	0.18130806
M9374-2-GAGATGGGTCTCTCTG-1	0.1813159
M97954-2-AGGAGGTCACATACTG-1	0.18132298
M00_1061-1-CCTCTCCAGCAGCACA-1	0.18132353
M74881-2-TAGAGTCAGCTTGTGT-1	0.18132508
R61580111-1-CGATGCGTCCCAGGCA-0	0.18132862
M86015-2-CTTTCAATCAGAATAG-1	0.18133532
M40565-2-ATGTCCCGTAGGGTAC-1	0.18133761
M40565-1-AGGGAGTGTTCTCCAC-0	0.18135242
M670567-2-GTCTAGACATCCGAAT-1	0.1813552
M59080-2-TACGGGCCAAATAGCA-1	0.18136354
M28167-2-AAACGAATCCCAACTC-1	0.18138228
M67089-2-TTTGATCCAGATCCAT-1	0.18138434
M11903-1-AGCTTCCTCGGCACTG-0	0.1813898
R96464749-1-ATGCCTCAGCTATCTG-0	0.18138988
M16204-1-CCTCCTCAGACGCAGT-0	0.18140002
R69454066-1-GTGGCGTAGAAACTCA-0	0.18140882
M63927-2-GCAGCTGGTATCGAGG-1	0.18140884
M40103-2-CTATCCGAGATGTTCC-1	0.18141621
M40565-2-CCTTCAGCATTCACCC-1	0.18141896
M96568-1-GGGTGTCGTCAAAGTA-0	0.18142246
M3319-2-ATGGATCTCCGAGATT-1	0.18142821
M78204-1-TTCAATCGTTCCGTTC-0	0.18142919
M41973-1-ACTGTGACACCGTCTT-0	0.18143575
M941862-2-ATTCCTAAGCTCCGAC-1	0.1814377
M90828-2-GGCTTTCTCTATCGGA-1	0.1814693
M11903-2-CATGCAACATACCAGT-1	0.18147038
M99891-1-CAATACGGTCCTGAAT-0	0.18149327
M72578-2-GTCACTCGTGTCTAAC-1	0.18149771
M28892-2-CATACCCTCGGTGCAC-1	0.18152948
M941862-2-CATACAGTCACCGACG-1	0.18154506
R74024679-4-CCTTGTGCATTGCTGA-1	0.181562
M14897-2-TTGACCCAGCGCCTTG-1	0.1815623
M11903-1-TATCTGTTCTCACTCG-0	0.1815638
M3319-1-CGAGTTATCGGCTTGG-0	0.1815755
M80522-1-TCACAAGCATTGCCTC-0	0.18158638
M18556-2-TGGAACTAGGATATAC-1	0.18159805
M28843-1-ATACCGAGTCTTTCTA-0	0.18160377
M61517-1-GACCCAGAGCTATCTG-0	0.18160401
M345262-2-GTGACGCCATTACTCT-1	0.1816119
M74881-1-GCCAGGTCACGCTTAA-0	0.18162441
M63499-1-GGCTTTCCATCTAGAC-0	0.18164603
M336074-2-TCGGGTGGTGAGACGT-1	0.18166256
R54396902-2-AGGGTTTTCGCCACTT-1	0.18166731
M55613-2-AATTCCTAGCAATAAC-1	0.18169114
M24508-2-TTTATGCAGACATACA-1	0.18169194
M29124-2-GAAGGACCATAGAATG-1	0.18171497
M76512-2-CGAAGTTGTAAGCAAT-1	0.1817183
M17639-2-GTCCACTTCTTACTGT-1	0.18172653
M29188-2-ATGCATGCAATAGTAG-1	0.18172754
M51024-2-CATAGACCAGATTTCG-1	0.18173629
M8181-2-GGAGAACCATAGGTTC-1	0.18174088
M86015-1-AAGCGTTGTCACCGAC-0	0.18174955
M76512-2-GAACACTGTAAGTCAA-1	0.18175346
M72035-1-CTTAGGACAATAGTGA-0	0.18176235
M28216-1-CAGATACGTGCTGCAC-0	0.1817627
M37960-1-ATACTTCAGTTCCGTA-0	0.18178008
M4458-1-TCGGATATCCCAGGCA-0	0.18180208
M7718-2-AGACAGGGTCGAATGG-1	0.18180804
M47819-2-CAGTTCCTCGTGCATA-1	0.18182792
M98107-2-CATTGCCTCCCTGTTG-1	0.1818297
M14748-2-TCTATCAGTGCCAAGA-1	0.18183602
M40565-2-CTACAGATCCATTCGC-1	0.18184881
M3319-1-TCGACCTCAAGGTTGG-0	0.18185772
M63927-1-CAGGCCACAGCACACC-0	0.18185787
M42044-2-GTTACCCTCCGAGATT-1	0.18188079
M10247-1-TGATCAGGTAGGACCA-0	0.18188766
R99126836-2-ACTATTCCAGAGTAAT-1	0.18190442
M00_1061-2-GGAGGATGTCATCAGT-0	0.18191068
M13458-1-GACGTTACAAATGGTA-0	0.18192461
M37738-2-AGTAGTCTCCCGGTAG-1	0.18193324
R47354365-2-TCGCAGGGTAGTGCGA-1	0.18194124
M89640-2-AATTCCTTCGAGTACT-0	0.18197604
R22200264-2-TCATACTAGTTGCGAG-1	0.18199119
M49579-2-TAACTTCTCTCCGAAA-1	0.18201686
M837246-1-AGCGTATAGTGCAGGT-0	0.1820295
R54497344-2-ATTCTACGTTGAGGAC-0	0.18203318
M6080-2-AAAGGATTCTAGGCAT-1	0.18203536
R99126836-2-GAGGGATGTCGTGGAA-1	0.18205538
M5849-1-TGTACAGGTAGTCGTT-0	0.18207397
M76512-1-TATCTGTTCAACCCGG-0	0.18211816
M71734-1-GGTAATCAGCACCTGC-0	0.1821251
R54497344-1-TTTACTGAGACCAAAT-1	0.18214178
M79033-2-CACTAAGCAGCATGCC-1	0.18216255
R87038802-1-TTCTAGTAGACATACA-0	0.18218648
M11903-1-GGCTTTCTCGCAGTCG-0	0.18220976
M71789-1-GGACGTCAGCAAGCCA-0	0.18221888
R10100150-2-GTCACGGTCGCCACTT-0	0.1822257
M85101-2-AGGTAGGTCGCATAGT-1	0.18222834
M75705-2-GAGACTTTCAAGCTTG-1	0.18225384
R64123404-2-CATGCGGCAGGTATGG-1	0.18228216
M76512-1-TGTGGCGTCTTCCCGA-0	0.18228278
M74881-1-CCTCCAATCCAAGAGG-0	0.18228337
M60935-2-GGTTAACAGCGATTCT-1	0.18228556
M6362-1-CGGAATTAGTCCGCCA-0	0.1823214
M76564-1-GTGGCGTAGCATCTTG-0	0.18234383
M39233-1-ATTGTTCAGGGTGGGA-0	0.18235874
M73602-1-ACTTCCGTCGTACCTC-0	0.18238865
M24508-2-TTGTGTTTCGATACGT-1	0.18239269
M12792-2-AGGCATTGTCCCGCAA-1	0.18239619
M82712-2-ATTCCATGTCTGTGGC-1	0.18240738
M345262-2-TGGTACAAGAAGATCT-1	0.18243402
R14453182-2-AGAAGTAGTGTGATGG-1	0.18245754
R61580111-1-AGTGATCAGGATCATA-0	0.18246141
M80488-2-TCTTTGAAGCCAGTAG-1	0.18247402
M74881-1-ATGCGATCAAGTCGTT-0	0.18247789
M39179-2-AAACCCATCAGGACGA-1	0.1824796
R25450802-2-AATCACGAGCCGAATG-1	0.18248148
R90613980-2-TGCTCGTAGTTGAAAC-0	0.18249948
M67003-1-CCAATGATCACTACTT-0	0.18250476
M35723-1-GCTTGGGAGATACCAA-0	0.18250482
M74881-2-ACGTAGTCACCGAATT-1	0.18254766
M33868-2-TCCCACACATGCCATA-1	0.1825601
R3052480-1-CACTAAGCAGAGAATT-0	0.18256156
M19050-2-AGAGCAGGTCTTCAAG-1	0.18256319
M5301-2-TACGGTATCTTCACGC-1	0.18257254
M21461-1-TCCACGTCAAGCACAG-0	0.18257272
M345262-2-AGAGAATCACTTCAAG-1	0.18257993
M34682-2-AGGACGAGTGTTAGCT-1	0.18260549
M31225-1-ATGGAGGTCCGTAATG-0	0.18260716
M44532-2-GAGCCTGCAGTAACGG-1	0.18261743
M99345-1-ATCCACCTCAGGCGAA-0	0.18262163
M42521-2-TGTTCTATCGGAATTC-1	0.18263471
M2851-2-TTTCGATCACGGTCTG-1	0.182646
R95494709-2-CGATGGCTCCGACATA-0	0.18266226
M63927-1-GTGCACGAGACAACTA-0	0.18267156
R19415550-2-TAAGCACCAACGGTAG-1	0.1827075
M49935-2-CGAGAAGTCACCATCC-1	0.18272102
M70314-1-ATCCGTCCATGAAAGT-0	0.1827232
M14748-2-GCATGATTCCTGATAG-1	0.18275414
M19562-1-AGGGCTCGTTGGCCTG-0	0.18277639
M22156-2-CATCCCATCCCATAGA-1	0.18277743
M47241-1-CAATGACAGTGGTGGT-0	0.18280655
M639636-2-TAGATCGGTGACTAAA-1	0.18281443
M64525-1-CCCTGATTCCTGGCTT-0	0.18286134
M85101-2-CTCTGGTGTCGTCAGC-1	0.1828762
M82307-2-CGCCATTTCGCAACAT-1	0.18287718
M93955-2-GGGTATTAGAGGGTGG-1	0.18288317
M952-1-TTTCCTCTCTCGTGAA-1	0.18289131
M40565-2-ATAGAGAAGTCAGGGT-1	0.182894
R33137549-2-CATGAGTCACGCAGTC-0	0.18289609
M927140-2-GGTCACGAGCTAAATG-0	0.18290454
M42521-1-GTTCCGTGTTCTTGCC-0	0.18292847
R66026480-2-TGATGGTTCCTGTAGA-1	0.18293199
M49865-1-TGGAGAGTCCGTCACT-0	0.18293667
M6643-1-CATCGCTGTAGGATAT-0	0.18294403
M80319-2-GAACTGTGTCCGGTGT-1	0.18295527
R62109730-2-CTATAGGGTGTGACCC-1	0.18295693
M88112-1-GATGTTGCACAAAGTA-0	0.18296385
M82158-2-TTCGATTGTCTTTCTA-1	0.18296649
R33137549-1-AGGACTTAGCAATAAC-1	0.18296945
M10632-2-TGTAACGTCCCTTTGG-1	0.18297559
M47207-2-TCTCACGTCCTCCACA-1	0.18299052
R61580111-1-CCTGCATCAGTTAAAG-0	0.18299392
R82704927-2-CCCATTGAGAGCCGTA-1	0.18300031
R64123404-2-TGGGAGATCCTGTAGA-1	0.18300213
M40623-1-GAAGTAAGTTCAAACC-0	0.18300377
R82441989-2-CGTCAAAGTAGTCTGT-1	0.18303144
M89620-1-CCCTAACTCGCCCAGA-0	0.18303315
M59910-1-CAAGCTAAGGCCCAAA-0	0.1830362
M61862-1-TTGTGTTGTGAACTAA-0	0.18305212
M41973-2-TGTTGGATCTGGCTGG-1	0.18306097
M62967-2-GGATCTATCGTCCATC-1	0.18309303
M34070-1-CCGGACAAGAGGTCAC-0	0.18309698
M17678-1-AATGACCGTATGTCCA-0	0.18310077
R22101716-1-TGGGAGACATAGAATG-0	0.1831067
M80488-1-GTTATGGCAGAGACTG-0	0.18310809
M32931-1-ACACTGAGTCTACATG-0	0.18312885
M74931-2-CATCGTCCAATTGAAG-1	0.18313225
M80772-1-AGATCGTGTGTACAGG-0	0.1831337
M50861-1-GTTAGTGGTGGCTGAA-1	0.18313536
M10247-1-CTTTCAATCCCTTTGG-0	0.1831664
M77740-2-CCCTGATCACTAGGCC-1	0.1831828
M99118-2-TTTCGATCATGGCCCA-1	0.18319856
M31323-2-TTCGGTCAGCGTCTCG-1	0.18320201
M21500-1-TCATGTTAGGGCTGAT-0	0.18320298
R61580111-2-CTACCCAGTCCGATCG-1	0.18323264
M11903-2-TGACGCGAGTCCCGAC-1	0.18323596
R72407598-2-AAATGGAAGGTAGATT-1	0.18323779
M74881-2-CACGGGTCAAAGCGTG-1	0.18325067
M76651-1-CACTAAGAGCCGGAAT-0	0.18325424
M78451-1-CATACTTAGATGACAT-0	0.18327333
M61862-2-GAGTGAGAGGTACAAT-1	0.18330346
M31969-1-GTCAGCGCACTATGTG-0	0.18330418
M97954-1-TGGGTTAAGGGCAAGG-0	0.18331914
M28083-2-TATCTGTGTTGGTACT-1	0.18332653
R37744074-1-CCTATCGAGATGTAGT-1	0.18332869
R3052480-2-CATGCAATCCCATTCG-1	0.18335283
M10514-1-CTGATCCAGTGACACG-1	0.18335512
M38221-2-AGACCCGCATTGACAC-1	0.18341404
M35840-2-CATCCCACACAAATCC-1	0.18342003
M782872-2-TGTCCCAAGCACTCGC-1	0.18342462
M14897-2-TGAATCGTCGTCCTCA-1	0.18343177
M89640-1-GGGTTTAGTTGTAGCT-1	0.18344612
M84126-2-AATGGCTTCTGTGCAA-1	0.18345137
M75358-2-ACTGATGAGCTGGCCT-1	0.18345186
M31726-1-CTGCAGGAGTAAGCAT-0	0.18345249
M76188-1-GACTTCCGTTGTAAAG-0	0.18345608
M6643-1-AAAGTCCGTGGCAGAT-0	0.18351263
M40565-2-TCAGCAAGTGCCAAGA-1	0.18354249
R87101984-1-CCGGGTACATTGCTTT-1	0.18354788
M47241-1-AGAACAACACCTTCGT-0	0.18355341
M61862-1-AAAGGGCCAAATGAGT-0	0.18355827
M70362-2-AGACAGGAGGAACTAT-1	0.18355858
M345262-2-CTCCAACCAGTTTGGT-1	0.18356161
M54682-2-ACACGCGTCCGTGCGA-1	0.18358923
M77983-1-CATTCCGCAATGAACA-0	0.1835936
M86015-1-AGGTCTACAAGACCTT-0	0.18359467
M17678-1-ATCCCTGTCTCTATAC-0	0.18360025
M76807-1-TTTATGCAGGGTATAT-0	0.18361591
M59080-1-AGGGAGTCAATGGCCC-0	0.1836227
M86213-1-CTGAGGCTCGTCTCAC-0	0.1836315
M8975-2-TGAGCGCGTTGGGCCT-1	0.18364063
M201539-2-GTTCATTCAGGTGGAT-1	0.18366054
M98979-1-ATACCGATCATTCCTA-0	0.18366219
M73342-1-GTTCATTGTTCTAACG-0	0.18368118
M26792-1-CAACCTCCACAGCGCT-0	0.18368994
M80488-2-AGAAATGTCTAACACG-1	0.18370351
M82712-1-TTTGACTGTCAATGGG-0	0.18371275
M2540-2-GTGGAGAGTGTGCCTG-1	0.18373172
M19050-2-CGTGATATCCCGAAAT-1	0.18373495
M48185-2-TTTATGCAGCATCAAA-1	0.18373966
M27500-2-TAGGAGGGTATTTCTC-1	0.18375228
M57242-1-AGCCACGTCGGCGATC-0	0.18375525
M35723-2-GATCACACACTACAGT-1	0.18375716
M48037-1-ACCATTTTCAGTAGGG-0	0.18377091
M77479-2-TGGTACAGTTCTCGCT-1	0.18377231
R61580111-2-CTCTCAGAGTAAGAGG-1	0.18379499
M71872-1-CCGGACACAAATTGCC-0	0.18380368
M18243-2-AGCCACGCAAGCTGTT-1	0.1838164
M97954-2-AAGTCGTTCCTCAGAA-1	0.18381953
R54396902-1-ACCATTTCACACACGC-0	0.18382306
M14502-2-ATCTCTACACGACAAG-1	0.183843
M514468-2-TGTCAGAAGCTCTGTA-1	0.18384679
M35723-1-GTACAACAGAAACTCA-0	0.18384814
M7353-2-GACAGCCTCAATCCAG-1	0.18387552
M18243-1-TTCGATTCATCCTGTC-0	0.1838908
M40396-1-AGAAGTACACGACTAT-0	0.18389107
M76512-2-TAGCACATCATTGTGG-1	0.18389755
M46007-2-TGGATGTTCAGTCACA-1	0.18389797
M49935-2-AAGACAAGTTACCGTA-1	0.1839112
R72407598-1-TTGACCCTCATCTGTT-0	0.18391214
R3052480-2-GGAGAACTCTTGGGCG-1	0.18391241
M76512-2-CCACACTTCGCTGTTC-1	0.18393405
R50100220-1-CGGAGAAGTGGCTGCT-0	0.18394183
M76286-1-GTCTGTCAGTGTCATC-0	0.18394436
M45871-2-CGTGATATCGGCACTG-1	0.18394841
M50086-1-CGGCAGTCATGGTGGA-0	0.18395324
M11903-2-CTGAATGCAAATACAG-1	0.1839651
M10247-1-ATGACCAGTAGCGATG-0	0.18397973
R3052480-1-TAACTTCAGGCTTCCG-0	0.18399124
M48185-1-TGAGGGATCGATCCCT-0	0.18399538
M1176-1-GGGTTTATCACTTCTA-0	0.18399593
M10247-1-CTGTGAACACTTCAAG-0	0.18404724
M66789-1-CTGATCCCATGTGTCA-0	0.18404847
M78204-1-CTAGACAGTCTGTTAG-0	0.18405189
M97954-2-AGAACCTCATATCTGG-1	0.18405455
M39233-1-TACATTCTCTACCTTA-0	0.18408245
R76812113-2-TTTGGTTAGTTTCTTC-1	0.1840832
R61580111-1-GTTTACTTCTATCGTT-0	0.18410468
M1994-1-CCTACGTTCGATCCCT-0	0.1841128
R10424475-1-TTGTTCAGTATTGCCA-0	0.1841481
M11903-2-TCACAAGTCAAACCTG-1	0.18417145
M90262-2-TGTTCTAAGTGGACGT-1	0.18418732
M31713-1-ACTATCTCAGCACACC-0	0.18419248
M755-1-CTACAGATCCAAGCAT-0	0.18419673
R95494709-1-CTCCAACCAAGCAGGT-1	0.18420596
M16169-2-GCGATCGCATGGGATG-1	0.18421163
M30944-2-CTGTACCTCCTAGCGG-1	0.18422171
M587421-1-GCCATGGCAATTCACG-0	0.18422972
M39233-1-CAGTTAGGTTCATCTT-0	0.18424472
M76564-2-GTTGAACGTTGATGTC-1	0.18425003
M74881-1-CCGTGAGCAATGCTCA-0	0.18425727
M48185-2-TTTGGAGAGCTTTGTG-1	0.18428631
M8299-1-CCTATCGCAAGTGGGT-0	0.1842988
M26727-2-TACATTCTCACACCGG-1	0.18430822
M26914-1-TGCAGATCAAGTCCCG-0	0.18432671
M58534-1-AGGATCTTCATACAGC-0	0.18432972
M307567-2-GCGGAAACACGTAGTT-1	0.18433388
M29637-2-CCGATCTTCTGGGTCG-1	0.18433484
M10247-1-TTCAGGAGTAGACACG-0	0.18433613
M80522-2-GTTTGGACAAGGATGC-1	0.18433647
M82573-2-GTCCCATCAACAAGAT-1	0.18434718
R91279176-1-AGGACTTGTTTGGAAA-0	0.1843695
M34583-2-TTCTGTATCCGGGACT-1	0.18437068
M48016-1-TTCGCTGTCCCTCTTT-0	0.1843938
M49935-2-TTCATTGCAGGTCCCA-1	0.18441096
M3114-1-TTCGCTGCAGTGCCTG-0	0.1844166
M55722-1-TGCTCGTCATTAAGCC-0	0.18442342
M7718-1-ATCGTAGGTGCTTCAA-0	0.18443875
M3114-2-TTCGGTCTCAGTGCGC-1	0.18444653
M8359-2-CTCCAACTCGAGAAGC-1	0.1844542
M31555-1-CGTCAAATCTTTGCTA-0	0.18446304
M60935-2-TCTACATCATTGACTG-1	0.1844846
M29124-2-CCACACTTCGTCAGAT-1	0.18449205
M82307-2-GCAGCCAAGGAAACGA-1	0.18451023
M94994-1-CGGGCATTCTGTAAGC-0	0.18451367
M71789-1-CTGCAGGAGCGTTAGG-0	0.18451995
M345262-2-TCGCACTGTTGCATTG-1	0.18453142
R76812113-1-GGTCACGCAAGAGCTG-0	0.18454187
M50067-1-ATCTCTAGTCACTCGG-0	0.18454657
M837246-2-TTCGCTGGTACGTGTT-1	0.1845491
R62578487-1-AGTTAGCGTGCCCAGT-0	0.18455467
M89958-1-ACATCCCTCCCGAGAC-0	0.18456766
M65019-1-GCCAACGCAAGCACAG-0	0.18458657
M96977-1-TCAGCAACACGTGTGC-0	0.18459845
M11588-2-GGAATCTCAATGTCAC-1	0.18460225
M93955-2-TGATTTCGTCATTGCA-1	0.18461414
M97046-2-TATCTTGGTGACTGAG-0	0.1846173
M48016-2-CTGGCAGAGGCTTCCG-1	0.1846235
R42560037-2-CTAACTTCAACACGAG-1	0.18463302
M33690-2-GACGCTGTCGTCACCT-1	0.18463367
M37112-1-AGGATAAGTTTCCAAG-0	0.18463698
M49935-1-CTACATTTCGTCCTTG-0	0.18464144
M73602-2-AGATGAAGTTCTCTAT-1	0.18464273
R61580111-2-TGTTGGATCGTTGTTT-1	0.18466969
M41973-2-TCCATCGGTCCATACA-1	0.18468365
M75705-1-ATTGTTCTCTCTGACC-0	0.18470097
M23048-1-TTGGGATGTGTCCACG-0	0.1847351
M70834-1-GCATCTCTCGTGTGAT-0	0.18473779
M76512-1-AAGCGTTCAATCAGCT-0	0.18475574
R61580111-2-AGACAGGGTGGCTTAT-1	0.18476361
R50101497-1-TCAGCAATCGCTAATG-1	0.18476778
M44145-2-AAGATAGCAGTTTCGA-1	0.18476821
M67089-2-TGCTCCAAGGTCACCC-1	0.1847742
M59796-1-GATCACAAGCGAGGAG-0	0.18478258
R93024957-2-CGTAATGAGATTGAGT-1	0.18478964
M77159-2-TAAGCGTTCAGACCGC-1	0.18478978
M18243-2-AGGTTGTGTCTACATG-1	0.18480565
R69454066-1-CAAGGGAAGCCAAGCA-0	0.18482196
M7105-2-ACATTTCGTAGGGTAC-1	0.18483154
R91507465-2-TCCGATCCATGTGTCA-0	0.18483323
M340452-2-TGAGACTAGTTACGAA-1	0.18483835
M82158-2-CTACCTGAGCCAGAGT-1	0.18484253
M31225-2-AACGAAACAAATGAGT-1	0.18485221
M49254-2-ACTATTCTCGCCTCTA-1	0.18485795
M77223-1-TGCTGAAAGTCACACT-0	0.18485932
M48185-2-GGGTGAAAGTTCCAGT-1	0.18486485
M80319-1-AATTTCCAGACCCTTA-0	0.184869
R62109730-1-AGGGTCCGTTGTTGTG-0	0.18487191
R96464749-2-CGAAGTTGTTTAGTCG-1	0.18487819
R19415550-1-TGTTACTCACAAGTTC-0	0.18488768
M44223-2-GGAACCCGTTGACGGA-1	0.18489963
M41973-1-GAGTCTACATCCTTCG-0	0.18490604
M50086-2-TCGTAGATCCATATGG-1	0.18490776
R82704927-2-CCTCCAATCCACTGGG-1	0.18491907
M68770-2-AGCATCACATGGAATA-1	0.18493137
R3052480-1-TATATCCAGATACAGT-0	0.18497413
M81015-2-TACTGCCCAATAAGGT-1	0.18497579
M80488-2-CTGCCATGTTCGATTG-1	0.18497607
M77209-1-ATCGGCGGTGAATTAG-0	0.18497884
R76812113-2-GCTTGGGAGAGACAAG-1	0.1849795
M77740-1-TCTTCCTCAAGGAGTC-0	0.18499328
M25234-2-AGGGTCCGTGCCTATA-1	0.18502958
M5812-1-CAACAGTCACAGAGCA-0	0.18504073
M32931-1-GCAACCGTCCAAGAGG-0	0.18505368
M23065-2-CATCCACTCGTTACCC-1	0.18505567
M87426-2-CCCTCTCAGGTCCCTG-1	0.18506117
R99126836-2-CTACATTGTCATCAGT-1	0.18506807
M52014-2-AGTTCGATCATCTATC-1	0.18509628
M345262-2-AGAGCAGAGTTCCGGC-1	0.18510358
M97954-2-ACGGTCGAGTCGCCCA-1	0.18510889
M79757-1-CTTCGGTCACCAGCGT-0	0.18513381
R93024957-1-ATCACGAGTTCCGCTT-0	0.18515277
M84425-2-CGCCAGACAGTGTATC-1	0.18516865
M16485-1-AGGCCACAGGTTACCT-0	0.18516941
M59796-1-TTGGATGTCGTTAGTG-0	0.18517376
M14385-2-AGGACGAGTAACGTTC-1	0.18518834
M85747-2-GATGACTGTTGCATTG-1	0.18520428
M26229-2-TCCTTTCTCTCATGGA-1	0.18520668
M89604-2-ATCTCTACATGGGTTT-1	0.18520877
R21131938-2-CACGTGGCACATGGTT-1	0.18521935
M107983-2-GTGTAACTCGTAGCTA-1	0.18524319
M19281-2-ATGGGTTGTGGTCTGC-1	0.18524551
M94236-2-GCATGATCAATTCTCT-1	0.18525897
M44889-1-TACACCCAGTAAGAGG-0	0.18528871
M74564-1-AAGATAGGTACAATAG-0	0.18529013
M83136-2-ATTCAGGGTCCATAGT-1	0.18530276
M80522-2-TCTACATTCAAGCCTA-1	0.18532662
M61862-2-AGTTCCCCATGGCTAT-1	0.18532766
M44145-1-GTGTTAGCAGTCGAGA-0	0.18533571
M00_1061-2-CCACCATAGGAAGAAC-0	0.18533823
M12047-1-CTCACTGAGAGAGAAC-0	0.18534048
M50883-2-CTACGGGAGACTCTTG-1	0.18534733
M57064-1-GTCGTTCAGTGATGGC-0	0.18535377
M76512-2-TACAACGGTCGAACAG-1	0.18535502
M86050-2-TCAGTCCTCAATCTCT-1	0.18535678
R90911025-1-ACGATGTCAGAAGTTA-0	0.18536645
M41973-2-TATTCCAAGTGATGGC-1	0.1853672
M6080-2-CGTCCATAGTACAGCG-1	0.18537667
M45871-2-GGGACAAAGACTACGG-1	0.18538998
M50580-1-AACCTGATCGAAGGAC-0	0.18539038
R54396902-2-CTGCCTATCTATACTC-1	0.18542413
M92907-2-ACTATTCGTCCTTTGC-1	0.18543003
M49254-1-GTCGTAATCTGATTCT-0	0.18544082
M99118-1-TCCGATCGTACCTATG-0	0.18546094
M14897-1-CCGCAAGAGTCCGCGT-0	0.18548109
M97977-1-ACCCTTGAGCTGACTT-0	0.18549345
M11903-2-CTGAATGGTCCTGGGT-1	0.18551567
M1176-2-GTTCGCTAGCGTTCCG-1	0.18552227
M33636-1-CTAGGTAAGACGTCCC-0	0.18552336
M14748-1-CACGAATGTGTTCAGT-0	0.1855273
M61862-2-CTTCCTTGTGTTGACT-1	0.18553168
M40437-1-TTCCGTGAGATTGGGC-0	0.18555035
M54170-1-TTGATGGTCCACGGGT-0	0.18556194
M74368-1-ATTCCTATCAGTGTGT-0	0.18557352
M82307-1-ACAACCAGTCTACACA-0	0.18558268
R74024679-3-GCCGTGAAGCAACTCT-0	0.18558295
M7718-1-CCTCATGCACCCATAA-0	0.18559179
M10282-1-AGTGTTGGTATTGGCT-0	0.18562458
M61862-2-TCGCTTGGTCGGTAAG-1	0.18562517
M83910-1-CGAGTTAAGTTTGCTG-0	0.18562771
R68500345-2-GGAATCTGTATCATGC-0	0.18563034
M13670-1-GATGACTTCTACACTT-0	0.18563548
M84393-2-CGCATAAAGTGACCTT-1	0.18566692
M57345-1-AGATGAATCGGCAGTC-0	0.18567775
M78471-2-GGGATCCTCCGTCCTA-1	0.18570931
M57064-1-ATCACAGGTTGGGAAC-0	0.18571836
M76286-1-AGACAGGTCCAACTAG-0	0.18572244
M76286-1-TACATTCTCGAACACT-0	0.18575226
M47819-2-TTCTGTATCTCCTGCA-1	0.18576337
M40396-2-TTCCGGTAGCCTCTTC-1	0.18576361
R18500138-1-GTAATCGAGATGTAGT-0	0.18576506
M70693-1-CCCATTGCAAGCAGGT-0	0.18578143
M805094-2-TTCAGGAGTATACGGG-1	0.1857866
M73602-2-ATCCCTGTCTATTGTC-1	0.18579362
M80772-1-GAGTGAGAGCACCTGC-0	0.18581392
M00_1061-1-GTATTGGGTAAGAACT-1	0.18582122
M83778-2-GTTGTGATCTCGTCAC-1	0.18583712
M50086-2-GGTAACTCAGTCCCGA-1	0.18585883
M2491-2-CATGCCTGTAGTAAGT-1	0.18586038
M30199-1-TCCATGCAGCTGCCAC-0	0.18586999
M80319-2-GTTACCCTCCGTATGA-1	0.18587
M27965-2-CGGCAGTAGGGTCACA-1	0.18588865
M67819-1-ACATTTCCAGTAGTTC-0	0.1859005
M917-2-AGTCACAAGTTTGCTG-1	0.18590151
M67089-1-CATAAGCAGATGAACT-0	0.18590379
M70693-2-AAGGTAACATCCTCAC-1	0.18590842
M86050-1-TGAGGGACACATACGT-0	0.18591146
M86015-2-CGTAGTATCTCAGTCC-1	0.18591186
R11478361-2-TTGAGTGGTGGATCGA-1	0.18592036
M35723-1-GCCCGAAAGTAGACAT-0	0.18592966
M28167-1-TGCATGAAGGGTATAT-0	0.18593568
M11903-2-AGAGCCCGTAGCTAAA-1	0.18593661
M13670-2-CGATGCGAGTAGGCCA-1	0.1859541
M6080-2-CGAGTTAGTCGGCCTA-1	0.18596385
M46292-2-AGTACCACAATGTTGC-0	0.1859735
M7718-1-CTTCGGTCAAAGACTA-0	0.18599172
R93024957-2-GACTGATAGTGACACG-1	0.18608332
R19415550-2-GGTGGCTAGGGTCAAC-1	0.18608606
M35096-1-ACAACCACAACCTATG-0	0.18609345
M80319-2-TTAGGCATCAAGAGTA-1	0.18610905
M12792-2-GCTTGGGTCTACACTT-1	0.18612018
M77159-1-CACACAATCTGTCCGT-0	0.18612069
M33390-2-TCAAGACTCAAGATAG-1	0.18612708
M12571-1-TCATACTAGTAGTCCT-0	0.18613684
M14897-2-CCACGAGTCCATATGG-1	0.1861413
M11938-2-GCAGCTGCATAACCCA-1	0.18614173
M65630-1-GCCGTGAGTTACGCCG-0	0.1861574
M40396-2-TATCTGTGTTGTTGAC-1	0.18617795
M837246-1-TCCACCAGTTGCTTGA-0	0.18619336
M98107-1-GCTGAATCAAAGAACT-0	0.18619365
M16963-1-TGTAGACCACGCCACA-0	0.18620542
M31726-2-TCAATCTGTGCTCTCT-1	0.18622866
M670567-1-TCGGTCTCACTGCGTG-0	0.18623312
R37744074-1-CGTGTCTTCACCTCTG-1	0.186248
M74368-2-TCAGGTAAGCTGAGTG-1	0.18625252
R87101984-1-TACGCTCAGAAGCCAC-1	0.18625627
M72114-1-CTACCTGAGCGTCTGC-0	0.18626502
M31225-2-GTCTAGAGTGATACCT-1	0.18628076
M83930-2-TATCCTATCTCCAATT-0	0.18629466
M13078-1-AACGGGATCACTGCTC-0	0.1862965
R93024957-1-GGAAGTGGTAGCTGTT-0	0.18632786
M56216-2-TCATGTTGTCGAGTGA-1	0.18634799
M67780-2-TGCGATAAGCCTCCAG-1	0.1863527
M28216-1-TTTGACTCATCACAGT-0	0.18637958
M10282-2-TCTTAGTCACCAGGTC-1	0.18637963
M25234-1-GCACATAAGATGAAGG-0	0.18638332
M21046-2-TGTGTGATCTTACGGA-1	0.18639685
M19562-2-GTAATGCTCGAGATAA-2	0.1864103
M69259-1-TAACTTCAGTGATAGT-0	0.18642971
M53390-2-ACAGAAATCCACAAGT-1	0.1864414
M00_1061-1-ATTCGTTAGGGCGAAG-1	0.18644777
M59080-1-TGTGCGGCAGTAACCT-0	0.1864681
M67937-1-GTTAGACTCCCGTGTT-0	0.18646874
M837246-2-CTAGGTACAGAACTCT-1	0.18646969
M39711-2-GCCAACGGTTCGTTCC-1	0.18647519
M37330-1-AACAAGATCAGGTGTT-0	0.186486
M793497-2-CGCCAGAGTGAACCGA-1	0.18648759
M90996-2-TCCCAGTAGCCATATC-1	0.18649805
M6411-2-TGACGCGTCGGCTATA-1	0.18651368
M28437-1-TGTCAGATCATGCCCT-0	0.18652034
M59796-2-GACGTTACAATTTCCT-1	0.18652165
R56203790-1-TGATCTTCACAACGTT-0	0.1865326
M345262-2-GTAGATCGTAACACCT-1	0.18653406
M70693-2-CATACCCTCATCTGTT-1	0.18653864
M18243-1-CGGAGAATCCGATGCG-0	0.18654625
M35840-1-GAAGTAACACTGCACG-0	0.18655431
M9374-2-ACTCTCGCACAGCATT-1	0.18656072
M14502-1-CATACCCGTTTACACG-0	0.18656191
M66936-2-TGGATGTCAGTATACC-1	0.18657568
M58071-2-AGTGACTTCTGCGGCA-1	0.18657799
M85168-2-TGCAGGCCAGTAGTGG-1	0.18657917
M75871-1-CCTCCTCTCGTTGCCT-0	0.18658178
M55245-2-TTCTGTACAGGGAGAG-1	0.18658663
M23065-1-AATCGTGTCTACGGGC-0	0.18658732
M92929-2-AGGCCACTCGAATGCT-1	0.18659686
R10432641-2-GAAGGGTAGTATGTAG-1	0.18659738
M79757-2-TCTCTGGGTAACGCGA-1	0.18661599
M941862-1-CCAATTTTCTAGCAAC-0	0.1866257
M59080-2-AGCGCTGAGCCTATTG-1	0.18664218
M42521-1-CATTCTAAGGAAGTGA-0	0.18666852
M3319-2-ATCGGATCAGATCCTA-1	0.18667512
R10275252-1-ACAGAAATCGCTGACG-0	0.18671267
R47354365-2-CCGGGTACATCACCAA-1	0.1867317
M21500-1-CTCGAGGTCTTACCAT-0	0.18674895
M23065-1-AGGTGTTGTGACAACG-0	0.18675259
M80488-1-TTACAGGTCCGTCCTA-0	0.1867774
M57064-1-TCTTAGTTCTGGGATT-0	0.18680742
M93995-2-TTCCGGTAGGGCTAAC-1	0.18681474
R20237131-1-GTGACGCTCTTCTAAC-0	0.18682578
M12052-1-TACCGAAGTTTAAGGA-0	0.18682595
R33137549-2-TCTTAGTAGCTGGCTC-0	0.18682596
M74881-1-CATAAGCGTAGGCTCC-0	0.18682913
M6976-2-TTCATGTTCCTCTCTT-1	0.18685421
M1176-2-ACGTAACAGGTTGACG-1	0.18687381
M28167-1-TTGGGATCACTAGGTT-0	0.18687677
M36067-2-CCTGCATCACGAAAGC-1	0.1868912
R61580111-1-CATCGTCTCTTCCTAA-0	0.18691066
M54682-1-ACTTTGTAGGAAAGTG-0	0.18691827
R69454066-2-GTGTAACCACAAGCTT-1	0.18693706
M49935-2-GAAGGGTAGAACAGGA-1	0.18695927
M20337-2-CATTGAGGTATGCGTT-1	0.1869656
R21131938-2-AGACTCACACGGTGAA-1	0.1869715
M11026-2-GTTATGGTCATTGTGG-1	0.18699205
M82573-1-CCACACTGTCTGTGCG-0	0.1870004
M81015-1-GTGGCGTCAATTCTTC-0	0.18700746
M74368-1-TCTACCGAGTTGCTGT-0	0.18700784
M50883-1-CCCTCAATCAGCTAGT-0	0.187019
M44145-1-CGGACACCAGAATTCC-0	0.18702634
R62656124-1-CCCGAAGGTTAAGAAC-0	0.18703303
M76512-1-CGAAGGAGTTTACGTG-0	0.18707204
M86015-1-CCGGTGAAGTAAGACT-0	0.18708324
M85168-1-TTGGGTATCCACACAA-0	0.18711159
R10275252-1-CATCCGTTCGACATAC-0	0.18711224
M27521-2-TCGGTCTAGGTGCGAT-1	0.18713462
M9700-2-TACGTCCGTACTCGCG-1	0.18714389
R94227192-2-TCCCATGTCGATGGAG-1	0.18715005
M13670-1-GGTCACGTCTCTCTTC-0	0.18715076
M40274-1-TTCTTGAGTGGGTCAA-0	0.18717653
M71789-2-AACCTGACATTGTGCA-1	0.18718567
M72079-2-GACCCTTCATTGAAAG-1	0.18720308
M00_1061-2-GACCCTTGTGCAGGAT-0	0.18720718
M41531-1-GTTATGGTCGGCCCAA-0	0.18721864
M00_1061-1-TAACCAGTCACCATGA-1	0.18722431
M76286-2-ACCACAACAAACCGGA-1	0.18723011
M34701-1-GAGAAATTCCACCTCA-0	0.18723503
M34371-1-TACTTGTAGAGGCTGT-0	0.18723917
M33688-1-CCCTCTCTCATGTCAG-0	0.1872475
R22200264-2-ATTTCTGGTCGTGGAA-1	0.18730381
M31079-1-ACTCCCATCTGAGTCA-0	0.18731315
M22156-2-GGGACCTGTTCGGTAT-1	0.18732847
M47666-1-TTACAGGCAAATGAAC-0	0.18735515
R14128242-2-AACAAAGTCTCGGTCT-1	0.18735527
M11938-2-AGGTCTAAGTGCTACT-1	0.1873578
M87519-1-ATTCGTTAGCCATGCC-0	0.18735988
M73140-2-CCTGTTGTCGACATCA-1	0.18736199
M33987-1-CCCTCTCCATAAGATG-0	0.18736506
M60126-1-ACTATGGAGCACTAGG-0	0.18736577
M17639-2-TGAATGCTCGTTCAGA-1	0.18741691
M94236-2-CGAGGAAAGTAGGCCA-1	0.18741867
M82712-2-CGATGGCTCGTGTGAT-1	0.18743974
M76512-2-TTCCTCTAGCTAATCC-1	0.18744807
M18243-2-CTCTCAGGTTCCCAAA-1	0.1874518
M82307-2-TCTGTCGGTGCGTGCT-1	0.18745302
M88313-2-GTAATCGAGGTGCATG-1	0.18747519
R37065652-2-GATCATGGTAATGCGG-0	0.18748266
R14453182-1-CGCCATTCAATCGCGC-0	0.18748686
M15395-2-ACGTAGTGTGATACCT-1	0.18748699
M28437-1-CTTGATTGTGCATGTT-0	0.1874873
M48247-2-GCCCGAACAGAGAATT-1	0.18749179
M28216-2-GTCGCGAAGGCCATAG-1	0.18749656
M47503-1-TAGTGCAGTGTAGCAG-0	0.18750018
M28083-2-GAGGGATTCTGACGCG-1	0.18752098
M13670-2-TTGGGCGAGCCGAATG-1	0.18752587
M23065-1-GCAGCCAAGACTTCAC-0	0.18754412
M40820-2-TGCGATACAGAGAGGG-1	0.18754897
M47666-1-TGCCGAGAGGCAGGGA-0	0.18755083
M8743-1-GTTGCTCCAGCACAAG-0	0.18756929
M23048-2-GTCTGTCAGCTACGTT-1	0.1875745
R64123404-1-ACTTCCGTCTGTCCCA-0	0.18758124
M59796-1-AACGGGAAGGAGAGGC-0	0.18759152
M9374-1-TTGTTTGCATTCGGGC-0	0.18759559
M83930-2-CCTAACCTCTTCTCAA-0	0.18760033
M44145-2-GTTACAGTCAAGCTTG-1	0.18760973
M84407-2-AGAAATGTCCTGCTAC-1	0.1876146
M70314-1-TCTACCGGTTTCCCAC-0	0.18761796
M82307-2-AGCATCACAGACCAAG-1	0.1876447
M44785-1-GGCAGTCAGTCACTGT-0	0.18764807
M4078-1-AAGTACCAGCTCCACG-0	0.18764843
M54682-2-CTGTACCAGAGGGTCT-1	0.1876559
M49579-2-CAAGACTCAAGAGAGA-1	0.18771012
M71187-1-TACAGGTCAGCCATTA-0	0.18771121
M8359-1-GCCAGGTGTCTCGGGT-0	0.18771327
M96251-1-TCGACGGTCGTTGTAG-0	0.18775271
M90828-2-TTGTTGTGTATTCCTT-1	0.18775754
M74368-1-GTAGCTAGTGTCGATT-0	0.18778053
M76564-1-TTCCACGGTTTGGGTT-0	0.18780561
M994765-2-ATCGTAGAGAGAGTGA-1	0.18782103
M96977-1-GGGAAGTGTAGCGTCC-0	0.18782914
M88112-1-CCGCAAGTCGGCATCG-0	0.18784314
M2851-2-TAGCACACAACCCGCA-1	0.1878533
M11207-2-CGTGAATGTTGCCGAC-1	0.18785399
R18500138-1-CAAGAGGGTGATGGCA-0	0.18790227
R33137549-2-TCGATTTTCGGTGTTA-0	0.1879092
M11938-2-CTGTATTTCCAAGAGG-1	0.187925
R72103655-1-CGAGAAGCAAAGAACT-0	0.18794312
M97134-2-ATAGAGATCGCTCATC-1	0.18796688
M17639-2-CAACAACAGCCGTCGT-1	0.18797277
M97954-2-CATTCTAAGTAAGGGA-1	0.18799213
M28592-1-CTCATGCAGGAGTATT-0	0.18799485
M82307-1-CCTCACACATTAAAGG-0	0.18799616
R10275252-2-AGCCACGGTCCAGCCA-1	0.18800345
M97362-2-TGTCCCAGTGGACAGT-1	0.18801162
M3319-1-TTGGGATGTCGCAGTC-0	0.18802686
M00_1061-1-TCTTTGAGTGTCTCCT-1	0.18802892
M00_1061-1-CGATGCGTCGGTAAGG-1	0.1880345
M40816-1-GAGTTGTAGGATGAGA-0	0.18803738
M340452-2-AGTAGTCGTATCTTCT-1	0.188052
M00_1061-2-CAACAACTCCGGTAAT-0	0.1880534
M24227-1-GTTAGTGCAGAGAAAG-0	0.18805583
M45871-2-ATGCGATGTCCTTTGC-1	0.18806948
M93955-2-CTTCTAAGTTGCAACT-1	0.18808027
M11903-2-ACTTCCGGTGTCCAAT-1	0.1880888
M21131-1-TGTTTGTTCCACTGAA-0	0.18809137
M38390-1-CACTGTCCAGGTATGG-0	0.18809241
M31934-2-CCCTGATGTTGTGTTG-1	0.18811162
M94236-2-GAAACCTGTTCGGTCG-1	0.18811882
M89620-2-AGTAGCTAGTGGGAAA-1	0.18814966
M42172-1-TTTGACTAGAAGCCAC-0	0.18815139
M899297-2-GTGGGAACAACTCATG-1	0.1881592
M8359-1-TACTTACAGTCATACC-0	0.18816878
M77223-2-TCATTTGTCGAGCCAC-1	0.18817113
M72035-2-GTGAGGACAGGACAGT-1	0.188173
M28167-1-AGTCATGAGAAACTAC-0	0.18819
M34371-1-CACTGAAGTGCATTTG-0	0.1881952
R93024957-1-CCCTTAGTCCTACTGC-0	0.18822086
M91139-2-CCGTTCAGTTTGGAAA-1	0.18822187
M67819-2-CATGCCTGTGATGTAA-1	0.1882317
M4458-2-GGTTAACAGCCTAGGA-1	0.18823305
M77740-2-TGACTCCCATCTTTCA-1	0.18823627
M86015-1-GGTGTTAGTCTTGAGT-0	0.18823685
M837246-1-TCTCCGAGTTAAGCAA-0	0.1882405
M76512-2-CATCGTCTCAGTCAGT-1	0.18825217
M76188-2-TTCTAACGTTTCACTT-1	0.18826857
R25344517-1-TGCTTCGGTTCTGACA-1	0.18826863
M67602-1-TTTGTTGGTGAGTGAC-0	0.18827274
M23152-2-CAGTGCGAGAGAAGGT-1	0.18828052
M86015-2-TGTTACTGTACCGTCG-1	0.18828948
R54497344-1-CTACTATTCCACGTGG-1	0.18830512
M82712-2-AGGTCTAAGATTACCC-1	0.18834323
M97977-2-ACAAAGACATTGCAAC-1	0.18836416
M67302-2-CCGGTGATCCCTTGTG-1	0.18837316
M79757-2-TACACCCAGCCTCACG-1	0.18837643
M79757-2-TGGTGATTCTGGACCG-1	0.18839006
R61580111-1-TTTCAGTGTAGAGCTG-0	0.1883927
M66423-1-ATGACCATCTGCATGA-0	0.18840013
M82158-1-ATACCTTGTGTTCGAT-0	0.18840915
M7718-1-CGCCAGATCGGAATTC-0	0.18841162
M96287-1-TTTCAGTGTGACACGA-0	0.18841718
M82712-2-TATGTTCCATCCTTCG-1	0.18841724
M98979-2-TCTGGCTCAACCCTCT-1	0.18842773
M93955-1-ACGATGTTCACTGTCC-0	0.1884305
M26727-1-GAGGGTATCTCAGTCC-0	0.18846114
M74368-1-ATGGGTTCACGGTGAA-0	0.18846156
M11438-2-TTCTAGTGTAGGTTTC-1	0.18847398
M89107-2-CTCGAGGAGACTAGAT-1	0.18847814
M71602-1-CGCGTGAAGAGGTGCT-0	0.1884884
R61580111-2-CTTAGGAAGGTGATCG-1	0.18849568
M17639-1-GATTCGATCTAGGCAT-0	0.18851498
M50861-1-AGGGCTCCAAGGCGTA-1	0.18853575
M21500-2-TCCTTTCAGTAATTGG-1	0.18854651
M62967-1-TGTCAGACACCAAATC-0	0.18856663
M67003-1-GCTTCACTCTTAGTTC-0	0.18857561
M91139-2-GTGAGCCAGTAAGGGA-1	0.18857768
M619781-1-GCCAACGAGCATTTCG-0	0.18859352
M46112-1-GACATCAGTCTATGAC-0	0.1886067
R21131938-1-GGAACCCGTATCGATC-0	0.18861149
M88462-1-CTGCATCCAACAGATA-0	0.1886151
M68642-1-CATTGCCTCTTTCTAG-0	0.18861763
R91507465-2-CATGCAATCTCCAATT-0	0.18862557
M85101-1-CGGGCATTCCTAGCTC-0	0.18863007
M912489-1-CACTTCGGTTCCTTGC-0	0.18864393
M14502-1-CAGCCAGTCCCGGTAG-0	0.18869652
M84920-1-GTCATGATCCTGTACC-0	0.18870528
M13078-2-GGCTGTGGTCACTTCC-1	0.18872409
M13078-2-TGTGGCGTCCCTCTCC-1	0.18874311
R99126836-1-ATCGTAGCAGGGAATC-0	0.1887774
M54529-1-ATAGAGATCATGCCCT-0	0.18878564
R64123404-1-AGACTCACACAGACGA-0	0.18879035
M80571-1-CCCATTGCAGCCCAGT-0	0.18879502
M8359-2-TCACAAGGTATGGGAC-1	0.18879688
R74024679-4-TGGGCTGAGGTAAGAG-1	0.18879917
M23048-2-GTTCTATCACTACTTT-1	0.18881156
M19631-1-ATAGACCAGGTCGTAG-0	0.18881692
M50883-1-GGCTTTCTCATGGATC-0	0.18882011
R74564064-1-AAAGTCCCATCGTTCC-1	0.18882072
R54396902-2-CTCCGATCACGCGGTT-1	0.18882291
M41581-2-CATCAAGCATGGGATG-1	0.18884318
M97954-1-AGTACCAAGGCGCTCT-0	0.1888451
M8359-1-TCTATCAAGGCTAACG-0	0.18886971
M42537-2-TCATGTTTCCCATTTA-1	0.18887287
M73787-2-GTAGGTTCACATGAAA-1	0.18889157
R22200264-1-AGCTTCCTCAGCAATC-0	0.18890229
M00_1061-1-TGTCCTGTCCAATCTT-1	0.18890537
M53390-2-GAGTGAGGTACAAAGT-1	0.18891086
M67937-1-TCGAAGTGTCGGTGAA-0	0.18891852
M11903-1-TGCTTCGAGACGCCAA-0	0.18893039
R40983260-2-TCTCCGAAGCGTCTCG-1	0.18894497
R54396902-2-ACACAGTGTGTGTTTG-1	0.18894595
M80772-1-CTCCTTTTCTAGGAAA-0	0.18894812
M15395-1-AAGCGAGGTTCCACGG-0	0.18895146
R47354365-2-TCCGGGACATGATGCT-1	0.18895619
M79757-2-TGGGCTGAGTAGACAT-1	0.18895985
M9374-2-TTGCTGCTCCTCATAT-1	0.18896462
M82712-1-TCCAGAAGTCCAAAGG-0	0.18900019
R21196129-2-ATAGACCAGTAAAGCT-1	0.18901613
M10874-1-CTGATCCGTCAACCTA-0	0.18902673
R3052480-1-CATACCCTCTTCTGGC-0	0.18902884
M6643-1-AATTTCCTCTTCGACC-0	0.18903822
M62967-1-CATTGAGGTACACGTT-0	0.18905038
M75358-1-GCTTCACGTATACCCA-0	0.18906142
R63548139-2-GCGATCGAGGTACAGC-1	0.18907219
M97977-1-CTCCCTCAGCTGACTT-0	0.18907689
M70693-2-ACCTGTCAGTCAATCC-1	0.1890869
M38390-1-GAGTTGTCAACGCATT-0	0.18908931
M18243-1-GCTACCTCATTGCTTT-0	0.18911384
M82307-1-GTGGAGAGTTATCCAG-0	0.18912765
R50101497-1-TTACGTTGTCGATTTG-1	0.1891286
M40565-1-CCACCATCAGGCATTT-0	0.18913573
M75112-1-CGTGAATAGAAGCCTG-0	0.18916275
M76680-2-CTCCAACAGGATCATA-1	0.18917316
R97933855-2-CGAATTGTCGTCTCAC-1	0.18918568
M80488-1-TAGCACAAGAATACAC-0	0.1891876
M35723-1-GGGCCATAGACGCAGT-0	0.18919761
M34070-1-TCTGCCACATTGTGCA-0	0.1891999
M89571-1-GTGCTTCAGGGATCTG-0	0.18920319
M13458-1-GTTCATTCACAAATCC-0	0.18920968
M88811-2-CTGCTCAGTAGGGTAC-1	0.18923394
R29903274-2-AGGACTTCATTCGGGC-0	0.18923716
M28437-2-GACCGTGTCTTTCTAG-1	0.18924189
R3052480-2-TTCGATTCATGTTACG-1	0.18925825
M14502-2-CCGATGGTCCGCACGA-1	0.18926185
M81316-1-AACAAGAAGCGAGGAG-0	0.1892842
M5849-2-ACGTTCCGTACTGGGA-1	0.18929122
M23152-1-GTGTAACCAACTCGAT-0	0.18929122
M88131-2-GCCGATGCACGTCGTG-1	0.18929532
M17230-2-CACGTGGGTGAGTCAG-1	0.18929994
M49935-2-ATTCAGGTCAAGAAAC-1	0.18931079
M72035-1-GTACAACCAACCAATC-0	0.18931611
M14748-1-ACGTACAGTGGAAATT-0	0.1893222
M72035-1-ATCGGCGCATCCCGTT-0	0.18934797
R61995556-1-TCTTGCGGTAGGATAT-0	0.18934998
M99118-2-CGGGCATAGGGAGTTC-1	0.18936993
M6643-1-TCACAAGCAAAGGCAC-0	0.18937647
M80488-2-GTTGCTCCAGGTGACA-1	0.18939026
R93024957-2-TACTTACAGTTAGTAG-1	0.18939725
M7667-2-CGCATGGAGCTAAATG-1	0.18943366
M11903-2-TCCTCCCTCGCGTAGC-1	0.18943776
R20046260-4-TCGCAGGAGAGAGCAA-0	0.18943785
M9374-1-AGAAGCGTCAGCTGAT-0	0.18944293
M23048-1-GGGCTCAGTAACATGA-0	0.18944329
M74881-1-CAATTTCGTGAATGAT-0	0.1894468
R50101497-1-CCGGTGACAGCAGTCC-1	0.18946816
M82712-1-TTGGATGGTCTACGTA-0	0.18948272
M28437-2-CAAGACTGTCGAAGCA-1	0.18948607
M38390-1-AGTTCCCTCACAAGGG-0	0.18949245
M76188-2-TCATTACAGTAGGAAG-1	0.18950254
M75112-1-CATACCCGTAGACAAT-0	0.18950364
M79757-2-CGCCATTCAAGCGGAT-1	0.18950441
R14453182-2-CATGGTACACCGTCGA-1	0.18952148
R61580111-2-TCCAGAAAGTATGAGT-1	0.1895238
M50883-1-CATACAGCAATTAGGA-0	0.18952432
R20849279-2-GCACTAATCTGCGATA-1	0.18953276
M67602-2-GCCATTCGTACTAAGA-1	0.18953392
M6411-1-GTGGAAGCAGCACAGA-0	0.18957037
R61580111-2-AGACAGGTCACCGGTG-1	0.18957125
M81015-1-ACTTAGGTCGGCCCAA-0	0.18960218
M59593-2-TACGTCCGTCCTTTGC-1	0.189607
M57345-2-GACCAATGTCCAACGC-1	0.18964969
M24508-2-TGGTTAGGTACTCGTA-1	0.189652
M13092-1-TGCGATAGTTTGCAGT-0	0.1896595
M48992-2-TGCTGAACAGCGTGCT-1	0.18966176
M80488-1-CCCTGATGTGGTCTAT-0	0.18966997
M52649-1-ATGAAAGTCCATGAGT-1	0.18968295
M43479-2-CTTCCTTTCTCTCGAC-1	0.18969265
M1176-2-CGATCGGGTGGTCCGT-1	0.1896971
M57908-2-AACCTGATCTTCGGTC-1	0.1897026
M76512-1-ATGGATCAGTACAACA-0	0.18971784
M98107-1-CATAAGCTCCCAGGCA-0	0.18971784
M42055-1-CCCGAAGCAACCGACC-0	0.18972798
M33868-2-ATGGATCTCAGCACCG-1	0.18975222
M651299-1-CACCAAAAGGGACTGT-0	0.1897616
M00_1061-1-TCAATCTGTTATAGCC-1	0.18978661
M58835-2-TGCAGGCCAACTCCCT-1	0.18979412
M75705-2-AAGTACCCACCAGACC-1	0.18979916
M24420-1-CAACGGCTCTACTGCC-0	0.18980417
M7437-2-TCGAACAAGCCTCATA-1	0.18981735
M69259-2-AATGAAGCATGGAAGC-1	0.18983567
R9751716-2-CCTTCAGTCTAACACG-0	0.18985459
R54396902-2-TCACAAGAGGCAGCTA-1	0.18987426
M24905-1-TCGTCCAAGGGTTAGC-0	0.18988675
M46694-1-TTGGATGAGCGACAGT-0	0.18990414
M63941-1-CACTTCGCAACACTAC-0	0.189911
M345262-2-TCGACGGAGGACATCG-1	0.1899294
M74368-1-TCATTACGTTTGAACC-0	0.18993098
M77164-1-ACTTTCATCGCTGCGA-0	0.18993913
M12052-2-TATTGGGAGCATTGAA-1	0.1899532
M50883-1-TTCGCTGTCCCTATTA-0	0.18995596
R47354365-1-TTGTTTGCAGAGTCAG-0	0.18996586
M11938-1-CGAGGAATCTGGCCGA-0	0.18996963
M50086-1-ACATTTCAGGCACTAG-0	0.18998313
M70693-1-CTTCTAAGTATGCGTT-0	0.18998943
M88462-2-TCTCACGCACAGTCGC-1	0.19003156
M82228-1-GCTACCTCAGAAGTGC-0	0.19005634
M98107-1-TTTGGTTAGGGAGTGG-0	0.19005938
M82391-1-TCGATTTTCGCCATAA-0	0.19009653
M53452-2-TGGGAGACACAACATC-1	0.19009693
M67582-1-AAGAACACAGGCTCTG-0	0.19009969
R64123404-2-CTACTATTCTTGCGCT-1	0.19010153
M84955-2-AACCTGATCGGCTGAC-1	0.1901063
M201539-2-CTCAATTAGATTAGAC-1	0.19011508
M80522-1-ATGGGAGGTGATAGTA-0	0.19012989
M1119-1-TAAGCGTGTGAATTGA-0	0.19013408
R91684359-1-GAGGGTACAACAGAGC-0	0.19016823
M54682-1-GGGCCATAGTCGTTAC-0	0.19017567
M96287-1-TTGACCCAGGCGTCCT-0	0.1901809
M24478-1-GCCAGGTGTGCTATTG-0	0.19024043
M46112-2-CTGAATGCATGACCCG-1	0.19024943
R99126836-2-TGCTCCATCGCACGGT-1	0.19026145
M26914-1-GTGTTCCGTCAGTCTA-0	0.19026896
M61862-2-CTATCTACAAGGCAAC-1	0.19028537
R48415713-1-GCAACCGAGATAGGGA-1	0.19029184
R61580111-2-TCGACGGAGGCTGAAC-1	0.19032107
M34371-2-AAGTACCCATGCTGCG-1	0.19033557
R99859950-2-GAGTTTGGTTGTCAGT-1	0.19035615
M35115-1-TACATTCCAGGTTCAT-0	0.19036524
M00_1061-2-CGTGATAAGGCGAACT-0	0.19037212
M13670-2-AGATGAATCATATGGC-1	0.19037358
M3114-1-TCATTCACAAGATGTA-0	0.19037548
M15395-2-TACCGGGCACATTCGA-1	0.19037858
M75705-1-ACAGAAAAGATTGCGG-0	0.1903827
M30199-1-GCATGATGTACGCTAT-0	0.19038714
M64757-2-CGTTGGGGTATTTCTC-1	0.19040246
M61448-1-CATTGCCAGTCCGTCG-1	0.19041479
M89569-2-TCCTCGAAGCTATCCA-1	0.19041587
M79245-1-GACTCTCGTCGAGCTC-1	0.19041863
M94517-2-GTTACCCTCAACTGAC-1	0.19042224
M25234-1-GTAGTACAGAATGTTG-0	0.19046025
M12269-2-ATGAGTCTCTGCATAG-1	0.19046406
M82712-2-AGACAGGCAAAGCGTG-1	0.19047421
R2602916-2-TGTAACGTCAAAGGAT-1	0.19048336
M82307-1-CCCGAAGTCCATGCAA-0	0.19049695
M74881-1-CCCAACTTCAACGAGG-0	0.19050412
M70834-2-GATCCCTGTAGAATGT-1	0.19053252
R91279176-2-TAACTTCCAGGATGAC-1	0.19054128
M42055-2-GAACACTGTGATTGGG-1	0.19055761
M35723-1-AGAGAATAGTCATACC-0	0.1905688
M80488-2-ACATCCCCAGAGAATT-1	0.19057424
M12792-1-CCTCATGCATTGAAGA-0	0.19058953
R56203790-1-CTACAGAAGATTTGCC-0	0.19059755
M00_1061-2-CTTCCTTTCTTTGCAT-0	0.1906004
M68491-2-ATTCTTGTCCTTTAGT-1	0.1906011
M63628-2-CTACCTGCATCCGGCA-1	0.19060883
M651299-2-CAGATTGGTCGTCTCT-1	0.19062406
M50086-2-CTCCGATAGAGCATCG-1	0.19064309
M26992-2-GTCATGAAGAATGTTG-1	0.19065104
M40565-1-TTCTTCCCAATTGTGC-0	0.19065446
M10282-1-CGGAGAACATGCAGCC-0	0.19065535
M1119-1-TTTACCATCACGATAC-0	0.1906562
M13670-2-ATTCATCTCCATCAGA-1	0.1906638
M88131-2-GAAGCGAGTTCGTACA-1	0.19067472
M84920-1-AGGACTTCAATCACGT-0	0.19069332
M86050-2-CGAGGCTGTTGAGTCT-1	0.19069466
M345262-2-CAAGACTGTAGTGCGA-1	0.19070588
M76564-2-TTTGATCTCTTAGTTC-1	0.19070986
M3003-2-ATGGATCAGTAGCAAT-1	0.19072808
M184-1-CAGGCCAAGCTGGTGA-3	0.19073541
M19050-1-AGAAGTAAGGCACAAC-0	0.1907484
M59080-1-CATCGCTTCGCCAGTG-0	0.19075517
M61350-1-CGAAGGAAGTTATGGA-0	0.19077808
M80319-2-GGAACCCAGCCTTGAT-1	0.190782
M89620-2-CCTCTCCCATCTCAAG-1	0.19078709
M952-2-CCTAACCTCCAAGCAT-0	0.19079205
M9699-1-GTCTTTAGTCCGGCAT-0	0.1907955
M52014-2-GTGGTTAAGGAAGTGA-1	0.1908162
R34603918-2-CACGAATCATCTTAGG-1	0.19084074
M38519-1-CAATACGGTAGATTGA-0	0.19086306
M67370-1-TATTCCACATGACTCA-0	0.19086674
M74881-1-TCTGCCACATGACAGG-0	0.19087924
M13078-2-TCGCAGGTCTGCTAGA-1	0.19092132
M28167-1-TTTATGCTCCTATTTG-0	0.19092178
M27813-1-TTAGGCACATGCACTA-0	0.19093269
M15923-2-GTAGGAGGTATCGCTA-1	0.1909367
M10874-2-TTTCAGTCAGATACTC-1	0.19095059
R11648421-2-AGTAGTCAGCACTCGC-0	0.19095795
R82441989-1-TCCTTTCGTTCTCTAT-0	0.19096702
M4078-2-TGAGGGATCCCGAACG-1	0.19097483
M10514-1-GCCAGCATCCGATCTC-1	0.1909804
M50861-2-GCTCAAAGTCGAGTGA-0	0.19099058
R61995556-2-AACCATGTCTATACTC-1	0.19101983
M42172-1-CATTGAGCATTACGGT-0	0.19102158
M13670-1-TAGGTACTCCCATTCG-0	0.19103545
M88313-1-ACCCTTGCACCCTAGG-0	0.19104713
M46112-2-TCAATTCGTGGTTTGT-1	0.19105177
R18500138-1-ATTCCATGTATGGAGC-0	0.19107278
M76512-1-TAGAGTCAGCCTCACG-0	0.19107747
M67089-2-CCCGGAATCTCATGCC-1	0.19108716
M70314-1-GATCGTATCTAAGCGT-0	0.1910912
M41973-1-TATCAGGAGAGAGTTT-0	0.19109361
M80488-2-CTGAGGCCACGCGTGT-1	0.1910937
M17639-2-GTGAGTTGTATTTCCT-1	0.19110072
M49935-1-GGGCTCAAGGAGGTTC-0	0.19110532
M21046-1-TTCCGTGGTACTCGCG-0	0.19111417
M85168-1-CGAAGGAGTACGATGG-0	0.19111581
R61580111-1-CGGGTGTGTGTCTTCC-0	0.191134
M84920-2-TTAGGCATCCAACTGA-1	0.19115008
M587421-2-AGACAGGCATCCGAAT-1	0.19115402
M78204-2-ACACGCGGTTAGGACG-1	0.19115494
M77159-2-TCATTTGTCTGATTCT-1	0.19116576
M78717-2-CGGGTGTGTACGATCT-1	0.19118719
M80488-2-TGAATCGCAAGGAGTC-1	0.19119026
R62367972-2-ACGATCATCATTGCTT-1	0.19120495
M67003-2-TAGTGCAGTATCTCTT-1	0.19120842
R97933855-2-CGTTGGGGTAGACGGT-1	0.19122145
M10886-1-GTAGAGGGTTCGGTCG-0	0.19124186
M86262-2-AGATCGTTCGGTTAGT-1	0.19124235
M55613-1-AATGAAGAGCAACAGC-0	0.19124755
M41973-1-CAGATTGCAGCTGGTC-0	0.1912527
R61580111-1-TGACCCTAGGTCGTAG-0	0.19125412
M88112-1-TGCAGATGTGCCTGCA-0	0.19126706
M80453-2-CAGCGTGTCGCCACTT-1	0.19126786
M82712-1-AGGACGATCCCGTAAA-0	0.1912965
M912489-1-AGAAATGTCCTACACC-0	0.19129759
M345262-2-GTAAGTCGTGCGACAA-1	0.19132127
R61995556-1-TACAGGTAGATTACCC-0	0.19132249
M76512-1-TGTGAGTGTGTTCGTA-0	0.19132489
R47354365-1-CACTTCGCACCTCTGT-0	0.19132526
R64123404-2-GTAATGCGTTTCCATT-1	0.19134668
M82573-1-GTCAGCGGTGCAATAA-0	0.1913524
M18243-1-AAGAACAAGAAACACT-0	0.19136007
M88112-1-GACGTTATCGTAGCTA-0	0.1913648
M80768-1-TGTTCATCATCGGAAG-0	0.1913687
M44835-1-TTAATCCCATGTGTCA-0	0.19138616
M39676-1-TCAAGTGAGCCATTGT-1	0.19140126
M95987-1-ATTCACTAGCGGATCA-0	0.19140244
M80488-2-CAAGACTTCTAAGCGT-1	0.19141482
M47636-1-TGGTACATCTAATTCC-0	0.19142678
M20356-2-TCATTTGTCTGTCGTC-1	0.19142763
M73342-2-TATGTTCTCTTACGGA-1	0.19143754
M80772-2-TTCAGGATCTAGTGTG-1	0.19144824
R25344517-1-ACCAAACAGTCCCGGT-1	0.19144855
M10730-1-TCTGTCGTCACGAGGA-0	0.19145885
M57395-1-CATTGAGAGAGAGTGA-0	0.1914679
M184-1-CTCCTCCCAAGACGAC-3	0.19147764
M96568-2-CTACCCATCTCGACCT-1	0.19148296
M21046-2-CTCATGCTCGAGTTGT-1	0.19149053
M24227-2-CTCTCGATCGATACTG-1	0.19150105
M24420-2-GACTCTCCACACTGGC-1	0.19152421
R97933855-1-GCTTTCGCATATCTGG-0	0.19153793
M00_1061-2-ATTTCACCAAGGAGTC-0	0.19154811
M29188-2-ATTACCTAGGTTAGTA-1	0.19156472
M36388-1-ACCCTTGGTGTGAATA-0	0.19158638
M39233-2-TACCTCGTCTCGCAGG-1	0.1915981
M5849-1-GATCACACACAGAGAC-0	0.19160539
M19014-1-CATCCGTAGGTTATAG-0	0.19160895
M15395-1-GGTAATCAGCTCGGCT-0	0.1916101
M2851-2-GACTGATCAAGCAGGT-1	0.19166082
M56061-2-CTTCCTTAGTTCCGGC-1	0.19168586
M10247-1-TCCTTCTTCTACCCAC-0	0.19169211
M6976-2-GCTCAAAAGCTGACAG-1	0.19171469
M73602-2-GTGACGCTCACTTATC-1	0.19173938
M75705-2-CTATCCGGTGATTCTG-1	0.19174618
M6080-2-ACTCTCGCAGGCACTC-1	0.1917541
R48415713-2-ACGTTCCTCAAAGAAC-0	0.19175574
M12052-1-TCGGGTGTCCTATGGA-0	0.19176388
M95015-2-GGGCGTTAGGCACTAG-1	0.19177216
M54682-2-CATCAAGAGCTGTGCC-1	0.1917761
M66936-2-GTAGGAGTCGTCAAAC-1	0.19177967
R47354365-2-TCATTACAGTCTTCGA-1	0.19178095
M91139-1-TTGGTTTGTGATAGTA-0	0.1917825
M95987-2-CGGTCAGCAATCGCAT-1	0.19179478
M89958-2-TGGGAGATCTACTGCC-1	0.19180407
M58268-2-GGGTGAAGTGACCTGC-0	0.1918064
M00_1061-2-GTCAGCGGTGGATACG-0	0.19181266
M24530-1-GATCCCTGTCCGGATC-0	0.19183347
M00_1062-1-TACAGGTCACCAGGTC-0	0.19183527
M67370-1-CAGATTGTCTAGATCG-0	0.19183879
M12052-1-CCGATGGAGGTGTGAC-0	0.19187944
M7667-1-GAGACCCCACGGTGCT-0	0.19188534
M96287-1-CGTGCTTCATGGCCCA-0	0.19188836
M88112-2-ACTTAGGGTGACACGA-1	0.19189557
M184-2-GTTGAACTCTGCGAGC-2	0.1919247
M5301-1-ATCCGTCGTCTCGGGT-0	0.19193843
M68491-1-CTCCCAAAGATACGAT-0	0.19194141
R14128242-2-TCAAGTGCAAATCAGA-1	0.19195768
M88811-1-GCAGCTGGTCTTGTCC-0	0.19196971
M84920-1-CTTGAGAAGCTATCTG-0	0.19197942
M54170-1-TCGCAGGAGCATAGGC-0	0.19201125
M77983-1-AATGCCATCAAGTGTC-0	0.19201776
R82441989-2-ATGCGATCATGATAGA-1	0.19205454
M80319-2-CAAGGGATCAAGTAAG-1	0.19205856
R59217750-2-TCCATCGCAGACCCGT-0	0.19206347
M88112-2-CACATGATCACCGGTG-1	0.19206746
M837246-1-ACCTACCAGCCATTTG-0	0.19206811
M47666-2-CCGGGTATCTTCACGC-1	0.19208792
M63628-2-GAATCACAGCGACTGA-1	0.19210853
M00_1061-2-ATACCTTTCCTTTAGT-0	0.19213831
M6976-1-CTACCCAAGAAATCCA-0	0.19214328
M17728-2-AACTTCTGTAGCGTCC-1	0.19214784
M67652-1-GCCAGTGTCCCATTCG-0	0.19215947
M64954-2-AAAGAACTCCGCAGTG-0	0.19216743
M00_1061-1-ACTTATCAGCGATCGA-1	0.19218734
R33137549-2-AGGCCACCAGCTTCCT-0	0.19220583
M25895-1-ACGGTCGCAGCTTCGG-0	0.1922068
R37065652-2-ACATCGAAGATGCTTC-0	0.19222367
M48725-2-ATTACCTCATACCGTA-1	0.19222935
R54497344-1-GACTGATGTTTCGTTT-1	0.19224155
M12052-1-AATGCCACAGCCATTA-0	0.19226138
R33137549-1-AGCTACAAGGACTATA-1	0.1922694
M49579-1-ATGGATCTCCGCGATG-0	0.19226988
M7718-2-AGGTCTAGTGTGGACA-1	0.19228187
M5301-2-AATGGAATCCATAGAC-1	0.19230752
M48185-1-TAACGACCACGTCATA-0	0.1923165
M29124-2-TGGAGAGCATGTCGTA-1	0.19232602
M74931-2-CTACATTCACAGTATC-1	0.19235505
M46146-1-TTACCGCTCAGCGTCG-0	0.19235756
M86050-1-ACAGAAATCTTGCGCT-0	0.19236828
M76286-2-ATCCTATGTGAGTTTC-1	0.19240561
M71010-1-CGTTAGAGTGAATAAC-0	0.19242145
M74881-2-CTGCTCATCTAGAACC-1	0.19244952
M18243-2-CATAAGCTCGTCCTCA-1	0.19245137
M19014-1-GAGTCATCAGTAGAGC-0	0.1924515
M80772-1-GGTGTTATCTAGTACG-0	0.1924528
M43315-1-GATGGAGAGAAACCAT-0	0.1924777
M84511-2-AATGCCAGTGTTACTG-1	0.19248652
M8743-1-CGTGCTTGTGAGTCAG-0	0.19248939
R33137549-2-ACTGTGAGTTACCGTA-0	0.19250269
M80488-1-GCAGGCTAGGTTGACG-0	0.19253403
M93955-1-TCTTTGACATTCATCT-0	0.1925527
M40103-2-CTCAGTCTCGTAGCCG-1	0.19257633
M56577-2-AAAGTCCTCCCGAACG-1	0.19257754
M40584-2-TGATTCTAGCGTTGTT-1	0.19257843
R10275252-2-TTAGGCATCCAATCTT-1	0.19258948
M35609-1-GAGGGTATCAACACCA-0	0.19259876
M41973-1-GGGCTACTCTGGCTGG-0	0.19261517
M5301-1-CTGTATTGTCCGGTGT-0	0.19262387
M17639-1-ACTGTCCAGGATTACA-0	0.1926513
R61995556-2-TGTGAGTTCGGACTGC-1	0.19265234
M85168-1-GATCCCTTCCGTAATG-0	0.19267234
M90828-2-GTAAGTCGTGCGTGCT-1	0.19269072
M88313-1-GTCGAATTCAAGTAAG-0	0.19270381
M78204-2-GTCCTCAAGCGAAACC-1	0.19270614
M67652-1-CGCGTGAAGCCTCTTC-0	0.19270638
M29188-1-AAGACTCGTGGTCTCG-0	0.19271606
M31323-1-GTGACGCAGGCGCTCT-0	0.19273111
M14812-2-GGCAGTCAGTGGATTA-1	0.1927325
R96476379-2-CGGACACGTCGCGGTT-1	0.19273773
M66132-2-GTGTCCTTCCGATTAG-1	0.19274801
M24508-2-ATTCTTGTCCTACCGT-1	0.19275875
M13458-2-GCCAACGTCCTCTCTT-1	0.19276042
M90996-2-TGCGACGTCCACGTCT-1	0.19276305
M34070-2-TCTATCAGTTGGTACT-1	0.19276802
R61580111-2-ACAACCAGTCATACCA-1	0.1927724
M40396-1-TGAATCGAGAACCCGA-0	0.1927726
M307567-1-CATACTTAGCAACAGC-0	0.19277689
M48185-1-TTTACCAGTATAGGGC-0	0.19278371
M26229-2-TCCTGCATCTAAGAAG-1	0.19278881
M76651-2-ATACTTCTCGGACTGC-1	0.1927956
M23048-1-TTAGGCACATAGAATG-0	0.1928131
M98107-1-TCAGTTTGTCGTAATC-0	0.19284107
M7107-2-TATCCTATCTGAGAGG-1	0.19284126
M50086-1-GGAAGTGAGCGGATCA-0	0.19285126
M66132-2-TGAGTCAAGCTCGCAC-1	0.19285572
M76286-1-AGAACCTTCATTCACT-0	0.19289877
M74931-1-TTCTAACAGGATCACG-0	0.19290419
M76512-1-TGCTGAAGTTTGACAC-0	0.19290695
M13670-1-GCAGGCTTCTATGCCC-0	0.19290893
M37112-2-CTCTCAGCAAATTGCC-1	0.19291544
M29188-2-TGGTACAGTTCCAGGC-1	0.19292974
M20701-1-TGGGATTAGACCAAGC-0	0.19296087
R61580111-2-CGGCAGTGTCAGATTC-1	0.19296838
M12047-2-AGCATCATCTACTGAG-1	0.19298288
M80488-2-CATCAAGAGAGAATCT-1	0.1929995
M68770-1-GTCTTTAGTGTCCCTT-0	0.1930043
M86262-2-TCACATTGTTAGGCCC-1	0.19301037
R2602916-2-GATAGCTTCATGCCAA-1	0.19301467
M59080-1-TCTCTGGGTTACGATC-0	0.1930285
M80488-1-GTCCCATGTGTATTCG-0	0.19303098
M66132-1-CGATCGGGTCGTACAT-0	0.19304651
M30663-1-TAAGCACAGAGCAAGA-0	0.19307818
M38374-1-GTTGAACAGGGAGTGG-0	0.19308902
R48415713-1-GTGTAACAGTAAGACT-1	0.19309083
M41973-2-CTGTGGGTCTCTATAC-1	0.19309172
M82307-2-TACCTGCTCCGTTGGG-1	0.19309947
M7718-1-AGAAATGGTTGCAACT-0	0.19309957
M54717-1-CAGATTGTCACGTAGT-0	0.19310974
M00_1061-2-AAGTCGTGTTACGGAG-0	0.19311167
M44532-2-GTGATGTCACGACTAT-1	0.19312157
R57342872-2-CATCGCTCAGCAGTCC-1	0.1931227
R61580111-2-TTTGACTTCGAGATAA-1	0.19312349
M33987-2-CTGATCCAGTAGCAAT-1	0.19312498
M12571-1-TGGATGTGTACGGATG-0	0.19313341
M79736-1-TGCTGAAGTTAACCTG-0	0.19314277
M8926-2-TTTCATGTCTAGACAC-1	0.1931468
R7570491-1-GCACGGTAGGAAAGTG-0	0.1931595
M67089-2-GTGCTGGCACATATGC-1	0.19316673
M17230-2-CAGGTATCATGAAGGC-1	0.19316891
M21461-2-AACAACCGTACGGCAA-1	0.193175
M48737-1-TACTTACCAGCCTATA-0	0.19317798
M70693-2-GTCGTTCTCGAACCTA-1	0.19317886
M76807-2-TGAATGCTCACCCATC-1	0.19318861
R61580111-1-CCTTGTGAGGATACCG-0	0.19321147
R48415713-2-CATTGTTTCCGTGGGT-0	0.19322078
M57345-2-AGCTCAATCGGTAGGA-1	0.19324122
M80772-2-CCTCACAAGAGCCATG-1	0.19326675
M8975-2-GAGTTACGTGCTTATG-1	0.19327343
M28437-2-AGATCGTTCCAAGCCG-1	0.19327374
M10632-2-GTCGAATGTCGAAACG-1	0.19328998
M15395-2-GTCCACTCAATTGCTG-1	0.19329914
M31323-2-CACGTGGGTGCCGTAC-1	0.19330086
M83930-2-AAGGAATCAGTTGTTG-0	0.19330634
M86015-1-TCGTGGGCAAAGGAGA-0	0.19332008
M00_1061-1-GTGCAGCGTTAATGAG-1	0.1933324
M34836-1-GGTGGCTCACTTCTCG-0	0.19333315
M4030-2-TTAGTCTAGGCCCAAA-1	0.19334944
R99859950-2-ATCTTCAGTCTTGAAC-1	0.19335553
M107983-2-GAACACTGTCCGAAGA-1	0.1933566
M10247-2-CCTCACATCGTCTAAG-1	0.19335751
R85130907-1-ATGCATGTCAGCGTCG-0	0.19336332
M69259-2-TGGGAGATCGTAGGAG-1	0.19336693
M37330-2-AGCGATTCAGGCCTGT-1	0.19337311
M304882-1-TTTACGTAGCCGCTTG-0	0.1933872
M86015-2-GCAACATGTGACACGA-1	0.19341542
M52014-1-ACCCTCATCAGGCGAA-0	0.19341552
M65551-1-AGGCATTCACAGAGAC-0	0.19342765
M74881-2-ATGACCAGTACCAATC-1	0.19342777
M587421-2-AGGCATTAGAAGGCTC-1	0.19342832
M19050-1-CTTTCGGTCGGAATTC-0	0.19343099
M67370-2-ATCCGTCAGGCGACAT-1	0.1934373
M46196-1-GTGTGGCGTTGTCAGT-0	0.1934501
M90828-1-GACCAATCAACTGTGT-0	0.19346274
M85730-2-ATCGGCGAGACAGCTG-1	0.19346383
M79496-1-ATCCCTGTCTGTCGTC-0	0.19346389
M86494-1-TCTCAGCGTTAGGAGC-0	0.19346672
M65019-2-GCATCTCCACAGACGA-1	0.19346687
M48185-2-GCTGAATCAGTAACCT-1	0.19347338
M84920-1-CACGTTCAGTCTTCGA-0	0.19349262
R33137549-2-GTTGCGGTCCTCACCA-0	0.19349307
M80026-1-CTATCTATCGATAACC-0	0.19349466
M74881-2-GCCAGCAAGACTAGAT-1	0.19350731
M54682-2-GCATCTCTCTGGCCGA-1	0.19351235
M21500-2-GAGACCCCAGCCTTCT-1	0.19353707
M82573-2-TCTCAGCCACTGTCGG-1	0.1935518
M13670-1-TGCGATATCTCTCCGA-0	0.19355932
M00_1061-1-TTCACGCAGGTTGGAC-1	0.19356404
M49579-1-TGATCAGTCCAACACA-0	0.19357
M44785-1-CGTAGTACAGTCCGTG-0	0.19358332
M97046-1-TATCCTACACGGCACT-1	0.19359323
M45871-2-CAAGGGATCTCATTAC-1	0.19359328
M27953-1-CACACAAAGCAAGTGC-0	0.19361135
M74881-2-GACTCTCTCGAGTTGT-1	0.19361302
M44785-1-TAGACCATCCACTAGA-0	0.193622
M3114-1-GATAGCTCACTCCGGA-0	0.19365433
M57528-2-GCCATGGCACGCCACA-1	0.19365752
M96287-1-CATCAAGCATCACCAA-0	0.1936576
M10795-1-AAGACAAAGGTGGTTG-0	0.1936793
M54682-2-CTCCAACTCACACCGG-1	0.19369408
M66132-1-TCATACTGTTTACACG-0	0.19369869
M17678-2-AAGTGAATCTACACTT-1	0.19370504
M76286-2-CTCCCTCGTCGTTATG-1	0.19370914
M70729-1-CCTTTGGTCTGTCTCG-0	0.1937245
R82704927-1-CGTGTCTCAGGAGGAG-0	0.19373193
M6411-2-TGTTGAGTCCGGACTG-1	0.19374657
R21131938-1-CCTCCAAGTTCGGCCA-0	0.19376321
M1140-2-AAGCCATTCCATATGG-1	0.19378394
M93955-2-CGATGGCTCTTACGGA-1	0.19381969
M19050-2-TCCACCAGTCCTTGTC-1	0.19383048
M93955-2-AATCGTGAGCCAGTAG-1	0.19383387
M64525-1-TCACTATTCCGTATAG-0	0.19384944
M35322-2-GAATCACCACGCGCAT-1	0.19385001
M41250-2-GCGATCGTCGGAATGG-1	0.19385849
M56219-1-AGATGCTAGTTCCATG-0	0.19385996
M54170-2-GAGGGATTCGTCAAAC-1	0.19386367
R96476379-1-TCTTCCTGTGAGAGGG-0	0.19386429
M40274-2-TCCTCGAGTTCCAGGC-1	0.19386469
M96251-2-AGGAATACAGAGAGGG-1	0.19386663
M40274-2-CATTGAGTCGCCTAGG-1	0.19388439
M21461-2-ACCGTTCAGCGTGAGT-1	0.19392988
R19415550-2-GTGACGCCAGGTGTGA-1	0.19393186
R82704927-1-ACTCCCAAGGGACCAT-0	0.19394287
M208073-2-ACACTGAGTTGACGGA-1	0.19394435
M46292-1-GGGCCATAGTTGGGAC-1	0.19394723
M4310-1-GATTCGAGTCCACGCA-0	0.19396424
M47819-1-TCGCTCACAACAGCTT-0	0.19396667
M31737-1-CACTGGGGTGTTCATG-0	0.19400099
M44835-1-ATGAGGGCATCGCTGG-0	0.19400191
R47354365-1-AATCACGAGGAGGCAG-0	0.19403376
M97954-1-ATACTTCAGTTAGTGA-0	0.19403595
M670567-1-AGAGCCCTCTAGCCAA-0	0.19404264
M14897-2-GTACAACTCGCTTGAA-1	0.19406742
R61580111-2-CATCCCAAGACGTCGA-1	0.19406757
M80803-1-ATACTTCTCACATCAG-0	0.19407023
R10260309-1-ACTGATGCATCACAGT-0	0.19407518
M11903-2-TATTGCTCAAGGCTTT-1	0.19408531
M80488-2-CGAGTGCGTTGCGTAT-1	0.19408628
M79757-2-TATCCTAGTATCTCTT-1	0.19408755
M83930-2-GATTTCTGTACTGCGC-0	0.19409394
M67780-2-AGGTGTTCACTTCCTG-1	0.19409889
R93024957-1-ATTCCATAGTATTGCC-0	0.19410096
M30944-1-GCGATCGTCTCATAGG-0	0.19410138
M53073-1-CGCGTGACAGGCCTGT-0	0.19412678
M3114-1-GGCTTGGAGGTAAGAG-0	0.19413853
M54170-1-CTGGACGGTATGTCAC-0	0.19414996
M46112-2-GGGTATTGTCTTGTCC-1	0.19415398
M99118-2-GTGACGCGTGATATAG-1	0.19415799
M31737-1-CTCATGCCAGGTAGTG-0	0.19416325
M40274-2-ACCCTTGGTATCGCTA-1	0.19422188
M11903-2-CATAGACTCCCTATTA-1	0.19423467
M98137-1-AGCGATTGTGCCCACA-0	0.19423696
M23983-2-AGTAACCCAAAGACGC-0	0.19424649
M77740-2-CGGGACTGTTTGGCTA-1	0.19425507
R50101497-1-GAGAGGTGTGCAATAA-1	0.19425976
M59796-1-ACGTTCCGTAGTGGCA-0	0.19426486
M43632-2-TCATACTTCGTCCTTG-1	0.19428317
R22101842-2-CATACAGAGCAACAAT-1	0.19430117
M11903-1-GTGCTTCCAAGCCATT-0	0.19430153
M76188-2-GAGTGAGTCCCTGTTG-1	0.19430323
R57342872-2-GGTAACTTCGGTATGT-1	0.1943042
M79757-1-AGGTTGTCACACGCCA-0	0.1943186
M63213-2-TATCTTGAGCAGCCCT-1	0.19432242
M23714-2-CCTCAACGTCACTAGT-1	0.19433418
M25234-2-GTCACTCTCACGGAGA-1	0.19435501
M12052-1-ATTCGTTAGTAACGAT-0	0.19437817
M75757-2-AAACCCAAGGAACTAT-1	0.1943815
R93024957-1-ATCCTATTCCCAGGCA-0	0.19438288
M56216-2-TTCGATTAGAGAATCT-1	0.19438933
M75705-1-TTTGACTCACTGCTTC-0	0.19441278
M66936-1-CATTCCGGTGACTAAA-0	0.19441849
M46146-2-GCAGCTGTCTGAGGTT-1	0.19442795
R987978-2-CTTGAGATCCGATGCG-1	0.19444014
M82158-2-GAGACCCAGATAGCTA-1	0.19444439
M16963-1-ATTTACCTCGATGGAG-0	0.1944624
M96154-1-GATTTCTTCACCGCTT-0	0.19447076
M97954-2-TACCGGGTCCCAGGCA-1	0.1944713
M37684-1-AACCTGAGTACTCCCT-0	0.19447725
M54170-2-ACCCTTGGTAAGGCTG-1	0.19449432
M31225-2-AATTCCTCATTGCTGA-1	0.19449522
M19551-1-CAGTGCGAGATAGTGT-0	0.19450882
M82712-2-CTCTGGTTCCAGTGCG-1	0.19452992
M17678-1-AGACAAAAGAGAGGTA-0	0.19454044
M80319-1-CATGCGGAGGAGGGTG-0	0.19455907
M56398-2-AGGTTGTCATCCAATG-1	0.19458072
R93024957-1-GCTTCACGTCCATCTC-0	0.19458444
M14153-2-ACAGGGACACAAATGA-1	0.19462407
M7667-1-AAGTGAAGTGAATAAC-0	0.19464919
M8359-2-GGAATGGGTAATTAGG-1	0.1946696
M18243-2-GAAATGAGTGTGTTTG-1	0.19468921
M12565-2-TCGTCCAGTCTCAGAT-1	0.19469187
M503571-1-CCGTTCAAGAAGGATG-0	0.19470692
M88131-1-TTCGCTGCACGTAGAG-0	0.19471167
M81015-2-CCTCCTCCAGCTCATA-1	0.19473535
M48737-1-CGAGTTAGTAGATTAG-0	0.19474415
M72114-1-GTCCACTTCTTTCCGG-0	0.19478858
M49579-1-CTACAGAGTACCTAGT-0	0.19479783
M31713-1-TTTGGAGAGCTGTGCC-0	0.19482195
M9374-2-CTGCCTATCAACGAGG-1	0.19482808
M5301-1-CTAACCCAGCCTGCCA-0	0.19483052
M83930-2-TCCGATCTCATTCTTG-0	0.19483796
M7668-2-TCTTAGTAGGGCAATC-1	0.19486196
M21614-2-GAACTGTTCGGAATTC-1	0.19487174
M16963-2-TTCTGTATCACTTGTT-1	0.19487315
M26792-2-AGAGCAGCAGAGCCCT-1	0.19488822
M79757-2-ATCGGCGTCCAGCAAT-1	0.19490407
R69454066-2-CTCCAACCAACGTTAC-1	0.19493257
M14502-1-TAAGTCGTCGCGTCGA-0	0.19495451
M63927-1-ACGGGTCAGTTGGACG-0	0.19495687
M97977-2-TGTTCCGAGTTGTCAC-1	0.19496483
M94517-2-CAACAACGTCATAACC-1	0.19496973
M88112-2-CCTTTGGGTTCCAAAC-1	0.1949703
M34815-1-CCTCCTCAGCAGGTCA-0	0.19497861
R40983260-2-ACTATCTGTCACCACG-1	0.19497886
M80571-1-GAGACTTGTTGTGTAC-0	0.19499454
M47819-1-CCACGTTTCATCACTT-0	0.19500855
M40565-1-AATTTCCTCACCGGTG-0	0.19501676
M84521-1-AAGATAGAGACCAGCA-0	0.1950405
M19050-1-TGAGTCATCTCTCCGA-0	0.19506535
M33987-1-GCTACAAGTGGGCTTC-0	0.19506697
M44095-2-ACAAAGAAGATAGGGA-1	0.1950965
R10424475-2-CAGGTATGTACCATAC-1	0.19510263
M49935-1-ACCCTCATCAATCGGT-0	0.19511329
M952-1-GTTCGCTGTTAAACCC-1	0.19511427
R3052480-2-TACTTACAGTAGAATC-1	0.19512694
M82712-1-AACCACATCATGTCAG-0	0.19512752
M59080-1-TAAGCCATCTACGGTA-0	0.19512956
M15923-1-CACATGAGTTCCTTGC-0	0.19514178
M68742-1-CCTCTCCAGTCAAGCG-1	0.19516188
M74881-1-GACGTTACAGCTTTCC-0	0.19519474
M86015-1-TACTTACTCAGTGGGA-0	0.19520903
R21131938-2-TGGATGTAGCTACAAA-1	0.19521645
M1119-1-AGGGAGTCAGACACCC-0	0.19521986
R20237131-1-AGGCCACGTCGTACTA-0	0.19523235
M17678-2-ACACCAAGTTCCATTT-1	0.19524749
M44095-1-AGGACGATCCCTCTAG-0	0.19526176
M76512-1-ACAGGGAAGAACCCGA-0	0.19526538
R82441989-2-CATTTCAAGATGCCGA-1	0.19526796
R82441989-1-GCTCAAAAGTAGCAAT-0	0.19528754
M70314-1-ATTCCCGCAATAGTGA-0	0.19529714
M97616-1-GGAATCTAGATCCAAA-0	0.1953045
M40565-2-TTGAACGCAGAACTCT-1	0.19531174
M34682-2-ATACCGACAATCTGCA-1	0.19531798
M46112-2-GAGTCTAGTTCTTCAT-1	0.19532861
M899297-1-ATGCGATCACAGACGA-0	0.19533339
R20237131-1-GCTTCACCATTCCTAT-0	0.19533949
M76286-1-TTACCATGTCACCCTT-0	0.19534303
M55722-1-GCACGGTGTCACATTG-0	0.19535837
M70314-1-CCTCATGGTCGGCTAC-0	0.19536929
M57242-1-CTCAGTCAGAGGTGCT-0	0.19537164
R47354365-2-GCAGTTAAGGAGACCT-1	0.19537793
M15923-2-GCAACATCAACCGACC-1	0.19538312
M6362-2-AAGGAATCATTACTCT-1	0.19541349
M77159-2-AATCGTGAGGTTAGTA-1	0.19543186
M86050-1-CCCTAACTCTCTCTAA-0	0.19543311
M74368-2-GAACGTTAGACTGAGC-1	0.19543436
M87238-1-GTCAAACTCAGGAAAT-0	0.19543998
M62967-2-CAGGTATCAGTTTGGT-1	0.19544509
R57291516-2-GACACGCCATTAGGCT-0	0.19545662
M66831-1-ATCGTCCCATCTCAAG-0	0.19545919
R61580111-2-CATCAAGTCAAATGAG-1	0.19546953
M65797-1-TACACCCTCTACCACC-0	0.19548023
M4310-1-TGATTTCGTATGGTAA-0	0.19549502
M64525-1-GAATAGAAGCGCCGTT-0	0.19549854
M61862-1-AGGTAGGGTTCTATCT-0	0.19551103
R54497344-1-TCAGCCTTCTTTCTAG-1	0.19552076
R82441989-1-GTTTACTAGAGGTTAT-0	0.19553033
M10282-1-TGATTTCAGCAACTTC-0	0.19553624
M26992-2-TCCGTGTGTCTGCAAT-1	0.19554462
M49579-2-TGTCAGAAGATAGTGT-1	0.19554788
M74881-1-CATTGCCTCACAACCA-0	0.19559646
M71789-2-TCTACATCACAACGCC-1	0.19560306
M76512-2-TGGGAGAAGGAACGAA-1	0.1956351
M97616-2-TGTGGCGTCATGGATC-1	0.19564758
M66936-2-CACGGGTCAGCAGGAT-1	0.19567308
R25344517-2-CACAACACAAGATGTA-0	0.19568455
M83778-1-GTGCACGGTAAGTTGA-0	0.19568856
M71872-1-CTAGACATCGTGTGAT-0	0.19569343
M73602-1-CCGGACAGTTCGGTTA-0	0.19569384
M32931-2-AGATGCTGTTGTAAAG-1	0.19570369
M63941-1-CCTATCGCAACTCATG-0	0.19572484
M8975-1-TGGGAGATCCTGGGAC-0	0.19573873
M64954-2-TATCTTGAGACGCCCT-0	0.19574042
M48992-2-TCTAACTGTGACAACG-1	0.19574219
R14453182-1-GGTTAACCAACTGTGT-0	0.1957509
M9374-1-TCGACCTGTCCATCTC-0	0.19575876
M41973-2-GTTGTGAGTTCTAAGC-1	0.19577613
M71187-1-AAGCCATGTCCCTAAA-0	0.19577661
M6130-1-GTGCGTGGTTGTTGTG-0	0.19578576
M3114-2-CAACAGTCATACAGGG-1	0.19579111
M61862-1-CCGATCTAGTCACTAC-0	0.19583027
M78435-2-GAATCACGTATGAGCG-1	0.19584253
M84407-1-TCAGGGCAGCCTTGAT-0	0.19584973
M28437-2-CTTCTAAGTAAGGCTG-1	0.19585004
R33137549-2-CACTGAACATGGAACG-0	0.19585745
R35913453-2-CTTCCTTGTTACACTG-1	0.19585994
M98979-2-GCATTAGTCACGATAC-1	0.19586708
M85101-1-AATGGAAGTTGACTAC-0	0.19586731
M50861-1-GTCCTCAAGACTTAAG-1	0.19587272
R87038802-2-CTTCAATTCGACGAGA-1	0.1958748
M912489-1-CATTGTTCAAATTGCC-0	0.19588041
M73342-1-GTAGGAGGTTACGGAG-0	0.19589175
M45994-1-GTTGTGAAGAGCATTA-0	0.195899
M50902-1-TGCGGGTGTGGGCTTC-0	0.19590256
M47503-2-CAAGGGAAGAGGTCGT-1	0.19595248
R21196129-1-AGACAAATCCAAGCCG-0	0.19596356
M84522-2-ATGTCCCCATTAAAGG-1	0.19597614
M56061-2-GTCTAGACAAGATCCT-1	0.19597872
M80488-2-AGCCAATCACCCAACG-1	0.19598183
M49006-1-AACCACAGTCCATAGT-0	0.19600163
M84511-2-AGCATCATCGATCCCT-1	0.19603673
M21131-2-CAATACGAGAATGTTG-1	0.1960518
M49579-1-CTCCCTCGTTGTGGAG-0	0.19606523
M13458-1-GTCCACTCATTACTCT-0	0.19606638
R50101497-1-CGGCAGTAGTTTGTCG-1	0.19607592
M7155-2-TATCTGTCAGTGGTGA-1	0.19608968
R54396902-1-AGACAGGTCAAGTTGC-0	0.19611467
M44145-1-ATGCATGGTTGCGGCT-0	0.19611965
M43632-1-TCCTGCAAGGCCACCT-0	0.19612427
M40396-1-CCCTGATTCGAGAATA-0	0.19612443
M98979-1-GACTGATCATACAGAA-0	0.19615509
M2772-1-TTCTTCCGTCTAATCG-0	0.19620027
M28167-2-TGATCTTCAAGCAATA-1	0.19622897
M16963-2-TTGTGTTAGGAACGAA-1	0.19623464
R97933855-1-CCGCAAGTCAAATGCC-0	0.19624858
M42044-1-GAAGGACAGCGCAATG-0	0.19626397
M55722-1-GTTACCCTCCAGCTCT-0	0.19627932
M65319-1-TCGTAGAGTGCATGTT-1	0.1962929
R54497344-1-TGAGACTAGGTCCGAA-1	0.19630452
M12249-2-AATGAAGCAGGGACTA-1	0.19631237
M12052-2-TCTGTCGGTGTGAATA-1	0.1963418
M11903-2-CAGGTATGTCACAGAG-1	0.19635701
M85101-1-TAGACCATCTTGGGCG-0	0.19636904
M79989-1-TCATGGAAGGATATAC-0	0.1963719
M65319-1-GTCACGGCATGTGCTA-1	0.19641462
M7105-2-ATTGGGTAGCTTTGTG-1	0.19643052
M55722-2-TTCCTAACAATAACCC-1	0.1964416
M6080-1-TTCAATCTCACCTCTG-0	0.19644976
R41342753-1-AGGAATACAGGTATGG-0	0.1964593
M54170-2-CAAGAGGCAGTGTGCC-1	0.19646624
R61995556-1-AGTAGTCCAACAAAGT-0	0.1964707
M19050-1-GCCGATGGTGTCCACG-0	0.19647756
M83214-1-CTACATTTCCACTGGG-0	0.19648248
M651299-1-ACTTTGTCAAGTCCAT-0	0.19648564
R54396902-2-ATGAGGGTCTCTCGAC-1	0.19649522
M82573-1-ATCACAGAGATGATTG-0	0.19650543
R50101497-1-GGGCTCACAGACCCGT-1	0.19651279
R54396902-2-TACACCCCACAGAAGC-1	0.19653465
M31969-1-TATATCCGTCGTCTCT-0	0.1965371
M77159-1-CTGTCGTTCCTGTACC-0	0.19654104
M86761-2-CCACAAAGTAATTAGG-1	0.19655591
M75705-1-CCACTTGAGTCCCTAA-0	0.19658203
M12052-1-CCGGTGACAAAGGGCT-0	0.1966042
M31762-2-ATGGTTGTCGTGGACC-1	0.1966297
M81084-1-TCGCTTGAGCCATGCC-0	0.19663176
M76512-1-CAGCCAGGTTCACGAT-0	0.19665742
R11648421-1-ACTATCTGTCTGCATA-1	0.19667393
M80488-1-TGTCCTGGTCTAACTG-0	0.19668418
M80319-1-CGTGATACACAAGCAG-0	0.19671124
M65551-1-TCACAAGAGAGAGCAA-0	0.19671278
M78752-1-GACCCAGCATCGCCTT-0	0.19675969
M31225-1-GAGTTACCAGGGAGAG-0	0.19676852
M56219-2-AGTTCCCGTGCATTTG-1	0.1967931
M8359-1-AGGACTTAGAGATGCC-0	0.19681494
M10233-1-AGGTCATTCTAGCCAA-0	0.1968414
M33789-2-TACAGGTTCGCTTGCT-1	0.19684237
M14897-1-CTGTAGACATCGCTCT-0	0.19686966
M82573-1-TTGGTTTAGCCAGAGT-0	0.19687845
M80255-1-GCGAGAACAACTAGAA-0	0.1968925
M64954-2-TCATTCAGTGTTCAGT-0	0.19689675
R91763687-1-TCACACCAGGTTTACC-1	0.19691247
M70314-1-GTCTGTCCAGGGATAC-0	0.19691783
M24478-1-CGTTGGGTCCGTGACG-0	0.19693378
R33137549-2-TACTTCAGTGGCTAGA-0	0.19695474
M79757-2-CCTGCATAGGTGTGAC-1	0.1969568
M29188-1-GTATTGGGTCAAGCCC-0	0.19696634
R82441989-1-AGGTAGGAGGATTACA-0	0.19698665
M3114-2-CGTTGGGGTAACGATA-1	0.19699244
R94227192-2-GCCAGGTGTATTCTCT-1	0.19699718
M19050-2-TCTACATCACAAGCCC-1	0.19699967
R14453182-1-CTGTGAATCAAATAGG-0	0.19700728
M97954-1-AGGAAATGTCCACGCA-0	0.19701305
M25253-1-AAACCCAAGTTGCGCC-0	0.19701363
R21131938-2-TGGTTAGAGCGATGCA-1	0.19705719
M40584-1-TGTTGAGAGGAAAGTG-0	0.19706047
M26756-1-CCTCCTCGTTTCTTAC-1	0.19707242
M30199-1-GAGTTTGGTCGCATGC-0	0.19707496
M1119-1-CAAGGGAGTTCTAACG-0	0.19709057
M16169-1-GTAATGCTCCGCATAA-0	0.19709432
M23983-2-ACATTTCGTAGACACG-0	0.1970967
R11630705-2-TCCATCGAGGAACGAA-1	0.1970983
M62967-2-AATTCCTAGGTACAGC-1	0.1971501
M82228-2-AGCTCAACACGGAAGT-1	0.19720283
M54682-2-TTTCATGGTACTTGTG-1	0.19720836
M56577-1-TGCGACGTCTATCGCC-0	0.19724871
M80453-1-AGTCTCCTCTGGCCAG-0	0.19725676
M40565-2-TCTTTGATCGACACCG-1	0.19725926
M26229-2-GGGCTACAGAGTGACC-1	0.19727187
M10730-2-GTCATGATCCGACATA-1	0.1972821
M81015-1-TAGATCGTCCATAGAC-0	0.19728741
M6080-2-ACGCACGGTCATTGCA-1	0.19730368
M41973-2-AATAGAGCATGACACT-1	0.1973113
M33636-1-TCGAACACAAACTGCT-0	0.19731213
R66507194-1-CCGATCTCAGTGTATC-0	0.19731683
M26914-2-AGATCGTGTGAACCGA-1	0.19732161
M19551-2-ATGAGTCAGCGCCTTG-1	0.19733098
M44785-2-CAACCAATCATAGGCT-1	0.1973362
M61631-2-GACCCTTGTATGGTAA-1	0.19734019
M6976-2-CGTAATGGTCCGGACT-1	0.19734298
R74024679-4-CAGATCATCACTTATC-1	0.19735529
M23048-2-TAACTTCGTGCTGCAC-1	0.19737911
M77983-1-TATTGCTGTAGAGTTA-0	0.19738464
M77958-2-AATGGCTTCAGGTGTT-1	0.19739339
M47503-1-TCACACCTCATTACGG-0	0.19739547
M53452-1-TCAGGTACAATCCTTT-0	0.1974017
M74881-2-AGTAGCTCAGAAATCA-1	0.19740516
M23065-2-TAGGTTGAGAGGGTAA-1	0.19742586
M18243-1-GTGGTTAAGCACCGTC-0	0.19743085
M82573-1-GCCGTGAAGTATAACG-0	0.19743556
M86050-1-TCTGTCGGTAGTTACC-0	0.19745143
M86050-2-CCCTCTCTCGTGTCAA-1	0.1974578
M439-1-TCATCATGTGTGCCTG-0	0.19746609
M76512-2-CCCGGAAGTAACAGGC-1	0.19746777
R47354365-2-GAAGGGTCACAAAGCG-1	0.19747461
M81316-1-TCGGGCAGTCCACATA-0	0.19750692
M93955-1-CCTCCTCAGGAAGTGA-0	0.19751386
M5301-1-TTACGTTCATGAAAGT-0	0.19752568
M10247-1-GTCACGGCACGAGAAC-0	0.19753663
M89852-2-AAAGGTATCAGTGGGA-1	0.19754386
M170954-1-GATTCTTTCTCTAAGG-0	0.19754405
R20046260-3-ATCGGATCAGAGGAAA-1	0.1975511
M8359-1-TTTGACTTCATCCTGC-0	0.19755562
M88131-2-TGTTACTTCAACTGAC-1	0.19756375
M39711-2-TGTTGGACATCTCCCA-1	0.1975655
R66740909-1-TTGCGTCCACTGTGTA-0	0.19758973
M17639-2-TTGACCCAGTAAATGC-1	0.19759859
M79925-1-AGGATCTAGCGATGAC-0	0.19761309
M86015-2-GTTAGTGCACTACCCT-1	0.19765455
M83910-1-GCCATGGAGCTAATGA-0	0.19767435
M28592-2-GCGAGAAAGGTCCGAA-1	0.19767548
M76512-2-ATCACAGGTCAAGGCA-1	0.19769134
M97134-2-CGATCGGTCACCATGA-1	0.1976974
M201539-1-TGCACGGCATACTGAC-0	0.19770342
M77628-1-ATCGTCCAGCCTGTGC-0	0.19770424
M16717-1-GTAGAGGGTATGACAA-0	0.19770917
M19050-2-TGCACGGGTGCGCTCA-1	0.1977268
R93024957-2-GCTACCTTCCGCGAGT-1	0.19774486
M6976-2-CCCTCAATCACTTCTA-1	0.19775644
M13670-1-TTTCACATCGGTGTAT-0	0.19778611
M27965-1-CCGGTGAAGGTCGACA-0	0.19780092
M75705-1-TGTCCCAAGCACAAAT-0	0.19780283
M61862-2-TGGATGTGTCCGGTCA-1	0.1978191
R61580111-1-TGCTTCGGTAAGATTG-0	0.19784553
R54396902-1-CTGTATTTCTTCGCTG-0	0.19786853
M23048-2-CTGATCCCACGTCGGT-1	0.19787273
R20237131-2-GCCCAGAAGCCAGACA-1	0.19787325
M10247-1-GCCATGGAGCCATCCG-0	0.19789177
R18500138-1-AACAACCTCTCGGTCT-0	0.19790076
M18243-1-TCAGGGCCATGACAAA-0	0.19790901
M3319-1-TTGGTTTTCACGATAC-0	0.19792885
M33390-1-CAAAGAAGTTTATGCG-0	0.19795282
M77740-1-ATTCATCTCAGAATAG-0	0.19798791
M24508-2-CCTTGTGAGCTCGTGC-1	0.19799294
M184-2-GACCCTTCAGTCTCTC-2	0.19799392
M60654-2-TGCTTCGTCCGGACGT-1	0.1980129
M97954-1-GAGGGATGTGCCAAGA-0	0.1980147
R87038802-2-CGCATAACAGACAAGC-1	0.19801646
M75112-2-TGTTGGAGTTCTTCAT-1	0.1980297
M14434-2-CATTCTAGTCCTCAGG-1	0.19803935
M8181-1-AGGGCTCAGAGTAACT-0	0.19804534
R61580111-1-ACTTCCGAGGCACAAC-0	0.19804707
M76286-2-CAGCAGCAGCTCGGCT-1	0.19805185
M61862-1-AGTAGCTAGTTGTAGA-0	0.19805436
R69267559-2-CCTTTGGCAGCTTCCT-1	0.1980647
M93955-2-TCAGCCTTCGTCAGAT-1	0.1980669
R20506587-2-TGACTCCAGATTGACA-1	0.19811167
M19527-1-CCGTTCAAGGGTTTCT-0	0.19813442
R72103655-2-AGCCAATTCAGCGCAC-1	0.19813684
M71789-2-AGGTGTTAGGTCCAGA-1	0.1981571
M00_1061-2-TTGATGGCAACAAAGT-0	0.19817698
M17639-2-CAAAGAAGTTAACCTG-1	0.19818752
M85101-1-CCACTTGAGAGGCGGA-0	0.19819118
R50101497-1-ATTGGGTGTCGTACAT-1	0.19820677
M42521-2-TAGGTACCAGCTGTCG-1	0.1982165
M25234-1-TGGCGTGAGTGAGGTC-0	0.19822277
M476735-2-GACCCAGAGTGTAGTA-1	0.19824544
R86712535-2-ACACCAATCTCTCTAA-1	0.19829078
M12249-2-ACTGATGGTGATTGGG-1	0.19832359
M47207-2-CTCCTTTTCCAAGCAT-1	0.19832517
M86494-2-GCACGGTCAGGACTTT-1	0.1983882
M660286-1-GAGGGTAAGCTTGTGT-0	0.1983886
R29471893-2-ACGTAACAGTGGTTGG-0	0.19839635
M14897-2-TTGCCTGGTGACTGAG-1	0.19839923
M52014-2-CTTCCGAGTTTCCCAC-1	0.19840094
R21131938-1-ATGAAAGTCATGAGAA-0	0.19840766
M75705-2-AATTCCTTCCTAGAGT-1	0.19841622
M77549-1-AGGAATACAGGACATG-0	0.19842795
M63628-1-TCTCCGAAGTACCATC-0	0.19843653
R91279176-2-TACACCCGTAGCTGCC-1	0.19844131
R47354365-2-ATCCGTCTCTTCCTAA-1	0.19846728
M3760-2-CTCCAACAGCTCACTA-1	0.19848098
R14453182-2-TAGCACACAAGTGCTT-1	0.19852363
M76564-2-CTGAATGAGGACGCTA-1	0.19853273
M39233-2-CTTCCTTTCCCTCGAT-1	0.19853683
M88112-2-CGGGTCATCGCAGTTA-1	0.19854529
M7353-2-GACGTTAAGATGCGAC-1	0.19855519
M60935-2-AGGATAATCGCCACTT-1	0.19858085
M49935-1-GGGTCACGTCTCGGGT-0	0.1986036
M74368-1-GTTTACTCAATGCTCA-0	0.19860904
R64123404-1-ATGAGGGCATAGTCAC-0	0.1986201
M5849-2-TTCCGTGCAAGGTCTT-1	0.19863553
M82712-2-ACAGGGAAGCCATTTG-1	0.19864734
M10247-2-CCGATCTGTGCCTGCA-1	0.19865033
R52225174-1-GTGATGTCACATACGT-0	0.19867569
M44223-2-GCCAGCACAAGCGCAA-1	0.19867915
M76286-1-ACGTCCTAGACCTGGA-0	0.19868436
M82712-2-TTGTGGACAACGGCTC-1	0.19870323
M12269-2-CACGTTCCATATACCG-1	0.19870324
M19527-2-AACCTGACATGTGGCC-1	0.19870785
M74881-2-AGAAGTAAGCACAAAT-1	0.19871943
R61580111-2-TCAGGGCGTTTACCAG-1	0.19872072
R29903274-2-ATCGCCTAGATTGAGT-0	0.19872531
M56061-2-TTTCAGTTCCAACCAA-1	0.19873136
M40565-2-GGGTCACCACGTACTA-1	0.1987316
M98979-1-TCAAGTGAGCACTCGC-0	0.1987391
M71602-1-TTAGTCTGTCCGGACT-0	0.19873999
M51024-2-GGGAGATGTCGAAGCA-1	0.19882284
M81015-1-AATTTCCAGCCGTTGC-0	0.19884248
M85730-1-GTCCACTGTCCCTAAA-0	0.19884434
M80319-2-TCGAACAGTATTCTCT-1	0.19885504
M41973-1-CATGCTCAGCCGTCGT-0	0.1988577
M17678-2-AGGACGACAGAGTTGG-1	0.19887902
M54170-2-GTCATGACACAAATAG-1	0.19888543
M52014-1-AGGCTGCTCCCGAATA-0	0.19889335
M40584-1-GTGTGATGTGAATAAC-0	0.19891533
M88131-1-ACTTAGGGTCAGCTTA-0	0.19893378
M56398-1-GCCGATGCAATTGCTG-0	0.19893624
M13078-1-GTGTGGCCAAGTTGGG-0	0.19895275
M71719-2-TTCAGGATCCGCAAAT-1	0.19895816
M46660-1-TAGGAGGGTGTTCCTC-0	0.19896808
M32995-1-GGTGTCGGTGGTCTCG-0	0.1989718
M41973-1-GTTGCGGAGTTGCTGT-0	0.19897184
M77159-2-AGGTTGTCACACCTGG-1	0.19897404
M76512-2-CCTTGTGTCACTACTT-1	0.19897681
M52631-2-GGGTCACCACAAGCCC-1	0.19898987
M75705-2-ACGTTCCTCTAGATCG-1	0.19901834
M65551-1-CAGCACGTCGGCTTCT-0	0.19901979
M71187-2-GATCAGTTCAGCATTG-1	0.19903746
R22200264-1-CTGGACGCAAGATCCT-0	0.19904289
M00_1061-1-TGACGCGTCTTAATCC-1	0.19905022
M3760-1-ACGTTCCAGCCACCGT-0	0.19907893
M86050-1-TACCCACCAGGACGAT-0	0.1990834
M23433-2-TGGGTTACAGACTGCC-1	0.19909146
R85130907-1-GTCTAGAAGTTGGAAT-0	0.19909525
M31079-1-AGAAGTACAAACCACT-0	0.19909577
M56061-1-TGTCCCACACTTGAAC-0	0.19910352
M76286-2-GCCATTCTCGTAACCA-1	0.1991093
R94828877-2-CCGTAGGAGGACAGCT-1	0.19912644
M41973-1-CCGCAAGTCTTAGCAG-0	0.1991298
M34371-1-GTTCCGTGTAAGGTCG-0	0.19913177
M24227-2-CCAAGCGGTCGTGCCA-1	0.19914798
M7668-1-GTAGAAACAGTCACGC-0	0.1991493
M10247-1-ACACTGACAATTGCTG-0	0.19915414
M433060-1-TCCTTTCGTATAGGAT-0	0.19916058
M81049-1-CCTTTGGGTCGCTGCA-0	0.19916494
M67780-2-TACTTCACAAAGCTCT-1	0.19916521
M67089-1-GAGTGTTAGTTGCTCA-0	0.19917181
M8359-2-CGCCAGAGTCGGCTAC-1	0.199179
M19527-2-ACACAGTCAGTAACCT-1	0.19917952
M24227-1-CCGTGAGGTCCGGATC-0	0.19918443
M82158-2-CATCCACAGTAAACTG-1	0.1991852
M28437-2-CTCCAACCAGAAGCGT-1	0.19919518
R21131938-2-ATGCATGCAGTGTGCC-1	0.19920327
M30199-1-TCGGATACATAGCTGT-0	0.19921923
M80522-2-GGGAGTAGTATCAGGG-1	0.19923364
M21461-1-CAGGTATTCGAGAGCA-0	0.19924696
M59593-2-GTGCGTGCAGCATGCC-1	0.19926254
R90613980-2-GCCATTCAGGTTCTAC-0	0.19931987
M90897-1-CATGGATCACGCGTGT-0	0.1993209
M61448-1-CCCTAACTCGCACTCT-1	0.19932176
M755-2-TACTGCCTCCATTGCC-1	0.1993563
M99118-2-TCATTACAGTGCAAAT-1	0.19935653
M7105-1-CAACAACCAGAATCGG-0	0.1993596
M49579-1-CGAATTGGTAGCTTGT-0	0.19936478
M54170-1-ACCATTTAGCGGTATG-0	0.19938202
M33390-1-TGGGCGTTCCGAGTGC-0	0.19941267
M48725-2-TCGAAGTGTGGCTGAA-1	0.1994167
R99126836-1-ATTCATCTCAAACCCA-0	0.19942017
R63105434-2-AGAGAATGTCTTTATC-1	0.19942203
M70834-1-TGTTGGATCTGCTGAA-0	0.19946218
R61580111-2-TGAGGTTGTCAAAGCG-1	0.19949013
M27953-2-CACAGATGTTTGGGTT-1	0.19950533
M9699-1-CTCAGGGGTCTCAGGC-0	0.19954568
M80488-2-TTGCTGCCAATTGAGA-1	0.19955067
R40983260-2-TACACCCCACGCTGAC-1	0.1995529
M99118-1-TGCGATAAGTAACGAT-0	0.19956204
M50086-2-GGTGTCGCATGACGTT-1	0.19957072
M7667-2-ACCTGTCCAAAGTGTA-1	0.19957396
M13078-1-TTTGATCGTCCTTTGC-0	0.19959301
R47354365-1-ACAGGGAGTTTGATCG-0	0.19959308
M17639-2-TAGACCAGTATTTCCT-1	0.19960275
M72035-2-TCGTGGGAGTGTACCT-1	0.19964275
R97933855-2-CCGATGGTCACAGTGT-1	0.19966215
R99126836-2-TCACGCTTCACTGTCC-1	0.19966221
M80488-1-CCCAACTTCACTCCGT-0	0.19966452
M30150-1-TGACCCTAGCCGTCGT-0	0.19969147
M29124-1-TACGCTCTCCACTTCG-0	0.19969237
M97954-1-AGATCGTGTGGCATCC-0	0.19969825
M56061-2-TTCAGGAGTGCGGTAA-1	0.19971952
R14453182-2-CTAAGTGCAGGTCCCA-1	0.19972445
M90262-2-TCCGATCTCATCGTAG-1	0.19973344
M8359-1-CGCCATTCAGAAGCTG-0	0.199734
M7107-1-AGATGAAAGCCTCGTG-0	0.19975093
M8359-1-AGGAGGTTCATTACCT-0	0.19975346
M13670-2-TAAGCGTGTACGATTC-1	0.19978835
M70834-1-GTCACGGCAAATGCTC-0	0.19979177
M7718-2-AACCCAACATCAACCA-1	0.19979885
M35758-1-TCGACGGTCCGCTGTT-0	0.19979961
M48528-2-CATGGTAAGAAGTCTA-1	0.19981126
R10275252-2-TACTGCCCAAGCGGAT-1	0.1998293
M97954-2-CCAAGCGGTAAGTAGT-1	0.19982976
M88462-2-TGTAAGCCATTATGCG-1	0.1998395
M77983-1-ACACAGTTCATCACTT-0	0.199861
M1994-1-AGAACCTGTGGATCGA-0	0.1998614
M3038-1-GAGACTTTCTCGGGAC-0	0.19987416
M27521-2-TCCCACATCCGTAGTA-1	0.19987503
M41973-1-TTTATGCTCTGATGGT-0	0.19988109
M174393-2-CCACGTTCAGGTGACA-1	0.19989742
M10247-1-TGCGACGAGTCCTACA-0	0.1999023
M8359-2-TGCGGCACAGTCGCAC-1	0.1999037
M17678-2-TTGACCCTCATCTATC-1	0.19990458
R3799730-2-GTTACCCGTGTTGCCG-1	0.19991268
M34070-1-AGATCGTCAGTCGTTA-0	0.19993937
M837246-2-CTCTCGAGTGGCCACT-1	0.19994219
M47819-2-GCCAACGGTAATTGGA-1	0.19997457
R50101497-1-TCGACCTGTGACCGAA-1	0.19998719
M97954-1-TATCGCCCAGCGACCT-0	0.19999649
M00_1062-2-TGTTCATCAGGGATAC-1	0.20004228
M80453-2-ATCACTTCATTAGGAA-1	0.20004722
M71187-1-AGCGCTGTCACCACAA-0	0.20005243
M34371-1-CTGAGGCGTTCAGTAC-0	0.20006068
M48992-2-GCTTTCGGTGTGTGGA-1	0.20007609
M10282-2-TGTACAGGTGGACCAA-1	0.20007797
M34070-2-ATATCCTGTTCCAGGC-1	0.20009774
M56061-2-TCATTACAGAGGATGA-1	0.20015232
M00_1061-1-TTACGTTCAATAGGAT-1	0.20017749
R54396902-2-CAACCAATCTTAAGGC-1	0.20019045
M7105-1-GGCTTTCCAGCCGTTG-0	0.20019993
R65861241-2-TGCTTGCCACGTAGAG-1	0.2002018
M45480-2-CTCCAACAGAGCATCG-1	0.20020835
M50086-2-GTGCAGCGTCAGTTTG-1	0.20022005
M81015-1-AGTGTTGAGCGGCTCT-0	0.20024002
M71872-2-AGTACCAAGTATTGCC-1	0.2002506
R94227192-1-GGAATGGCATAATCGC-0	0.20026061
M86015-2-ATTGGGTTCGAGCACC-1	0.20026089
M86262-2-CTTTCAAAGAAGATCT-1	0.20026225
M201539-1-CGCCAGAAGTCGAAAT-0	0.20027639
R91507465-1-GGATCTAAGACTTGTC-1	0.20029554
M41973-1-ACTTCCGTCGTGCACG-0	0.200323
M65046-2-ACAAGCTAGACATATG-1	0.20033412
R21131938-1-CAACAGTCACACCTAA-0	0.20035239
M00_1061-2-TCGGGTGCACTGAATC-0	0.2003526
R95494709-2-GCGATCGCACCTGCAG-0	0.20035373
R87101984-2-TGATCAGGTGGCTGCT-0	0.20035698
M82984-2-CTCAACCTCGTGACTA-1	0.20036653
M13670-2-CAACCAATCTTTGGAG-1	0.20036973
M80488-2-GGGTGAAAGCAAGGAA-1	0.20039505
M34070-1-CTCCGATAGGTTCACT-0	0.20039971
M77164-1-GAGTCATCAATTCTCT-0	0.20040296
R93024957-1-CGGAATTGTTAGGGTG-0	0.2004128
M76564-2-TCCTTTCCATCGATCA-1	0.20044813
R93024957-1-TCGGGTGTCCCTGGTT-0	0.20046559
M97594-2-ACACCAACAATAGTCC-1	0.20048378
M8359-2-TGAGGTTTCCAATCTT-1	0.20048474
M45871-1-AATGGAAGTTCACCGG-0	0.20049815
M42521-1-GTGTAACTCCCTGGTT-0	0.20051917
M32931-1-CATTGTTTCCTACCGT-0	0.20054504
M54529-1-AGACAGGCATAATGCC-0	0.20056105
R61995556-2-GAGAAATGTGATATAG-1	0.2005625
M587421-1-AGGCCACCATACAGGG-0	0.20056455
M9374-1-AAGTTCGGTAAGATCA-0	0.20057307
M8975-1-CCAAGCGAGGTGCATG-0	0.20058894
M18243-1-AGGGTCCAGTCGCCAC-0	0.2006006
M84126-1-TTACCGCTCCGAGATT-0	0.2006038
R82441989-2-TTTCCTCTCACCTTAT-1	0.20062964
M37112-2-ACCCTCATCGGAGCAA-1	0.20063531
M899297-2-ATAGGCTAGTTGCGCC-1	0.20064066
M16169-2-TGTGTGAAGTTTGAGA-1	0.2006432
M39233-2-TGGAACTGTCGTGCCA-1	0.20065743
M77223-1-ATTTACCAGGATTTCC-0	0.20065889
M54416-2-GATAGAATCTTCTTCC-1	0.20066099
M80488-2-TTCGGTCTCCACACAA-1	0.20068094
M67089-1-CTGATCCTCCGCCTAT-0	0.2006823
M6976-1-GGCAGTCGTGAGAGGG-0	0.20070301
M42521-2-GAAACCTCAATAGAGT-1	0.20071582
M28892-1-AACCATGCAGGCTCTG-0	0.20072934
M20485-2-CTTGAGAGTTTCGTAG-1	0.20073266
M56216-2-ATTCATCGTTTCGCTC-1	0.20074092
M81065-2-GGAGGTACACTTTATC-1	0.20079328
M70235-1-GTGACGCTCCATTTAC-0	0.20081691
R99126836-1-CTCCCTCAGACGACGT-0	0.20081927
M62833-1-CATGCGGGTCACTTCC-0	0.2008307
M19050-2-GTCGCGAGTATCAGGG-1	0.20083131
M80453-1-CTGTGGGGTATACCCA-0	0.20084871
M88131-1-CCGCAAGAGCAAGCCA-0	0.20086075
M00_1061-2-GTGAGCCAGTGGTCAG-0	0.20087047
M80319-2-TACACCCAGTAGACAT-1	0.20087537
M28216-1-GCAGCCAGTGCATACT-0	0.20088437
M92929-2-TGTAAGCCATTCTCTA-1	0.20089316
M94517-1-CCGATCTAGCAACAAT-0	0.20090273
M85101-1-CTGCAGGTCCTATTTG-0	0.20090324
M41973-2-TCGTGGGCACGTGAGA-1	0.20090736
M587421-2-TTCTTCCTCAGAGCGA-1	0.20091446
M118449-2-TTCAGGAAGGTACTGG-1	0.20092103
M59628-1-CGCATGGGTACGAGCA-0	0.20092191
M11903-1-AGTAGCTAGTCGCTAT-0	0.20092407
M52014-1-CCCAACTTCCGCTTAC-0	0.20093168
M52011-1-GGGAGTACAACTAGAA-0	0.20093204
M96287-1-CTCCGATGTCGCTTGG-0	0.20093407
M64526-1-AGGTCATAGAGCCCAA-0	0.20095322
M19562-1-GTTTGGACATCGTCCT-0	0.20095526
R21131938-1-AGGCATTCAAGGTCTT-0	0.20095707
M33868-2-ATATCCTAGGATCATA-1	0.20097245
M81015-2-AATGGCTGTCACGCTG-1	0.20097907
M42044-2-TCGTGCTTCACCGGGT-1	0.20100601
R11630705-2-CAACCTCGTCCTGGTG-1	0.20100881
M67370-1-AAGCCATGTAGATCCT-0	0.20102945
M41973-2-GGGTATTAGCGAGTCA-1	0.20103915
M48016-1-TGGAACTAGAAGCTGC-0	0.20104365
R72407598-2-CTTCAATAGTCAACAA-1	0.20105591
M48528-2-TGTGTGACACGCAAAG-1	0.20106927
M57395-1-ATTTACCAGGAGCTGT-0	0.20108673
M62199-2-AGGTTGTTCATTTCCA-1	0.20109005
M35840-2-CTATAGGTCCATCCGT-1	0.20111924
M36121-2-TAATCTCAGCCATTTG-1	0.20112772
M70729-1-ATGGTTGTCGATCCAA-0	0.20113534
M69422-1-CAGCCAGGTTCCGCTT-0	0.20113824
M58268-1-AGTTAGCCAGGCAATG-1	0.2011392
M18243-1-TCCCACATCCGCGATG-0	0.20116052
R10275252-2-GCACATAAGCACTCGC-1	0.20116855
R19415550-1-AGGTTGTGTACGGTTT-0	0.20117676
M837246-1-CATTGAGCATCATCCC-0	0.20120326
M15395-1-CTCCGATGTGCCCACA-0	0.20122136
M80453-1-TCGGGCATCACGAACT-0	0.20122494
M44785-2-CGACAGCAGGACCCAA-1	0.2012375
M208073-1-TGTTTGTAGGAATCGC-0	0.20127137
M41973-2-TCGCTTGTCGTAACAC-1	0.20129214
M35609-1-TTGCTGCCAATTCACG-0	0.20129226
M99118-1-AACTTCTCAAGAATAC-0	0.20129512
M82307-1-GCCTGTTGTACCCGAC-0	0.20134567
M48737-1-CCCTCTCAGACCATTC-0	0.20134632
M95987-2-CTCTCGAAGGATACCG-1	0.20137353
M28892-1-GGATGTTAGAGCCCAA-0	0.20137955
R99126836-1-AGAACCTGTACCAGAG-0	0.20139058
M24443-1-GAGTTTGCATAATGCC-0	0.20139788
R57342872-1-TCATTCATCATTCGGA-0	0.20141405
M98107-1-AGCGCTGGTGCAGGAT-0	0.20143493
M50067-1-AACCTGATCAGTGCGC-0	0.20145835
M00_1061-1-CTAGGTAGTGAATGTA-1	0.20147195
M82573-2-AGGGTGACAGGAGACT-1	0.20147811
R68732959-1-GTGTCCTGTGGTAATA-0	0.20150574
M65630-2-ACGCACGCAATTTCTC-1	0.20153049
R47354365-2-CTCCTTTCAACTGCCG-1	0.2015343
M31762-1-TCACTATCAGGTTTAC-0	0.2015387
M94517-2-AGGAAATCAAGGTCAG-1	0.2016014
M587421-1-ATACCGACATGCTGCG-0	0.20160429
M97954-2-ATGGGAGGTATCAGCT-1	0.20160738
R90613980-1-GGAGAACCAAGAGGCT-1	0.20161116
M71789-1-CGATCGGAGTAACGTA-0	0.20161189
R47354365-2-TCATGCCAGGGTAATT-1	0.20165907
M7718-2-AATGAAGTCAGAGTTC-1	0.2016592
M50067-2-CGAGTGCAGATCACCT-1	0.20168065
M52014-1-AGGTGTTGTGCAACGA-0	0.20168227
M88112-1-AACAACCGTATTGCCA-0	0.2017066
M38454-1-GAGGGATTCTAGAACC-0	0.20172936
M11903-2-ACTGATGTCGAACACT-1	0.20179455
M753809-1-CATTGCCAGCGGACAT-0	0.20179723
R44481925-1-TAGACTGTCCAGTTCC-0	0.20179878
M00_1061-1-GATGATCCAACCCTAA-1	0.20181805
M82307-2-ATTGGGTAGGATTTGA-1	0.20184892
M43632-2-ACCTACCAGCAAGTGC-1	0.20185448
M88743-1-ACGTAGTCACAATGTC-0	0.20186658
M5101-1-CCTAACCGTATCGATC-0	0.20189221
M85047-1-GGGATGAAGGACAGCT-0	0.20192504
M29736-2-CTTAGGAGTTTACTGG-1	0.20192586
M42725-2-GCACGGTGTCCACACG-1	0.20192698
M19050-1-ATAGAGACATCCTTCG-0	0.20193005
M38390-2-ATGATCGGTCACGCTG-1	0.2019329
M35096-1-ATTCATCAGTTACGAA-0	0.20195897
M7353-1-GGATCTACATCCGATA-0	0.20197164
R62656124-1-ATCGGCGAGTCCCGAC-0	0.20198031
M67780-1-ATGAGGGGTACAAACA-0	0.20198268
R56607358-1-CTTCCTTTCCTGTTGC-1	0.20198658
M76286-1-CGTCAAATCAAGATAG-0	0.2019927
M30199-2-CAAGGGATCAGACCTA-1	0.20203257
R82441989-2-TACCTGCAGCCTTGAT-1	0.20204198
M77591-2-GCCGATGGTCCTGAAT-1	0.20205384
M10247-1-AGTCAACGTTAGGAGC-0	0.20206149
M67782-2-TCATTACCACAGCGCT-1	0.20211516
M80488-1-GTTATGGCAAGGGTCA-0	0.20211576
M41973-2-CCACTTGTCCATGAGT-1	0.20211607
M13670-2-TCTCCGAAGAAGGCTC-1	0.20212708
R50101497-1-GTGTGGCTCATTGCCC-1	0.2021309
M80488-2-AAGCGTTCATGTGTCA-1	0.20213641
M74866-2-TGACAGTGTCCTGTCT-1	0.20214313
M94236-2-GAGTTTGCAGCAGTAG-1	0.20215692
M85824-1-ACCACAACATTGAGCT-0	0.20217603
M76286-1-CGTGATAAGGCTGGAT-0	0.20218535
M99118-2-TATTGGGCAGAAGTGC-1	0.20218995
R21131938-1-CCGATGGTCTGTCTCG-0	0.20219405
M54682-1-TAATCTCAGCAAGTGC-0	0.20221217
R97933855-1-GTGTAACCAGGATGAC-0	0.20223793
M98107-2-TCATTGTGTCCACTTC-1	0.20225556
M14502-2-ACAGCCGAGGTCTACT-1	0.20226268
M837246-2-TCCACCACAGAGTGTG-1	0.20226736
M82307-1-GTCACTCTCATCGGGC-0	0.20227216
M65019-2-GCCTGTTAGACTAAGT-1	0.20227684
M15656-1-ATCACTTAGGAGGGTG-0	0.20227818
R19415550-2-CAACAGTTCTGTCAGA-1	0.20228118
M85824-2-TCGCACTTCGAGTCCG-1	0.20229293
M92465-1-ACCTGAACAAGTGCAG-0	0.20229302
R69267559-2-ACAGAAATCGGTAGGA-1	0.20231628
M34371-1-GGGTATTAGCCGGAAT-0	0.20233378
M35840-2-AGTCACATCCAGCCTT-1	0.20233575
M9374-1-CACCAAATCAGACTGT-0	0.20234573
M97954-1-GATGATCCATGTCTAG-0	0.2023502
M97977-1-AGAAGTAAGAGTCACG-0	0.2023649
R50101497-1-CACCGTTGTCCAACGC-1	0.20236734
M82573-2-ACAGGGACATTGCCTC-1	0.202379
M78204-2-CATCGGGCATTGAGGG-1	0.20240837
R87101984-2-GTGGCGTGTGTGCTTA-0	0.20240952
M42521-2-TCCACCAAGCAGATAT-1	0.20242056
M82984-2-TCTACATTCCGTATAG-1	0.20242132
R76812113-2-TTCAATCAGACCTCCG-1	0.20242356
M86015-1-TCCGAAAGTCTACTGA-0	0.20243998
M75705-1-GCCAGCAAGGAGATAG-0	0.2024405
M76564-1-CTCATTAGTGAGGAAA-0	0.2024515
M35840-1-TTACAGGGTTGAATCC-0	0.20247124
R20237131-2-AGGGCCTCAACCCTCT-1	0.20247701
M1541-2-CGATGCGCAGATGCGA-1	0.20247813
M75954-2-CAGCACGGTTGTAGCT-1	0.20248385
M20337-2-GCATCTCCAGACTCTA-1	0.20251733
M74881-2-TTGATGGTCGTCTCAC-1	0.20251763
M10247-2-GTGTGATAGTACTCGT-1	0.20251893
R14453182-1-CCTAACCCATGGATCT-0	0.20254847
M48247-2-GTGGCGTTCCGTACGG-1	0.20255522
M12479-1-GCACGGTGTTCTCCCA-0	0.20258239
M62439-1-GTCAGCGAGGGTACGT-0	0.20258707
M67782-1-CTTGATTAGTCAATCC-0	0.20259194
M80522-1-AATGGCTGTTGCGTAT-0	0.20259579
M23152-1-CCAATTTAGTAATCCC-0	0.20262694
M31969-1-CACAGGCCACTCCACT-0	0.20263058
M97954-2-GGAACCCAGTAACGAT-1	0.20263685
R10275252-1-TTGTTTGAGGTCCCTG-0	0.20266378
M63628-1-AATCGTGAGGCCCAAA-0	0.2026881
M9374-2-GATCGTAAGGTGCTAG-1	0.20268972
R66507194-1-AGATAGAGTCTGTGCG-0	0.20269744
M74600-2-CATACTTAGACGTCCC-1	0.2027076
R20237131-2-TCTCCGACATAGTCGT-1	0.20272146
R82441989-2-ACATGCAGTCTGCATA-1	0.2027295
M34371-2-CGAGTTAGTTCTAAGC-1	0.20276453
M7718-2-AGGTCTATCGCTGTTC-1	0.20276728
M19050-2-CAACCAATCTTACGGA-1	0.20276852
M10233-1-AGTAGCTTCTCCGAAA-0	0.20277847
M78832-1-CATACAGGTCACAGAG-0	0.20278807
M59080-2-TTGGGATAGCTCGCAC-1	0.20279507
M941862-2-GTGTGGCCACAAAGCG-1	0.20280507
R61580111-1-CTCAAGAGTGCCCTTT-0	0.20281264
R47354365-2-CCCTTAGAGACGACTG-1	0.20282102
M31634-1-CACTAAGGTGGTATGG-0	0.20282692
R2602916-2-GAAGGGTCAATGTCTG-1	0.20282802
M20485-2-ATTGTTCTCGAGCCAC-1	0.20287886
M28592-1-GCAACCGGTCAAACGG-0	0.20288235
M65832-1-GGTAACTTCGCGGACT-0	0.2028851
M9374-1-TGCCGAGTCTCGTTTA-0	0.20289944
M34815-2-CCACCATAGCTGGCCT-1	0.20290494
M80319-1-AGTACCATCATGGAGG-0	0.2029063
M82228-2-TCCATGCGTAGGTAGC-1	0.20292318
M58268-2-GAGGGTAAGATCGCTT-0	0.20292816
M83214-1-ATGCGATCATCTTCGC-0	0.20292838
M29898-1-ATTCAGGGTCACCGCA-0	0.20293792
M50086-1-GTTTGGATCTCGCCTA-0	0.20294803
M74881-1-CTTCGGTAGTCTTGGT-0	0.20295088
M44835-1-ATCTTCAGTGGCTTAT-0	0.20297931
M99877-1-ACACCAAGTTCTATCT-0	0.20298985
M86262-2-TCCGGGATCATTTGCT-1	0.20299672
R47354365-1-CCTCAACGTAGCTTAC-0	0.20301345
M55245-1-ATCGTAGAGCTAATGA-0	0.20303106
M56216-2-TCGATTTTCTCTGCTG-1	0.20306042
M00_1061-2-TACGGTATCGTCAACA-0	0.20306663
M97856-1-GTGCTTCGTATAGGAT-0	0.203068
R22101716-2-CTATAGGGTGTTAAAG-1	0.20307684
M79757-2-GAGTTTGTCGCTGCGA-1	0.20308515
M80488-1-GTTTACTCAATTGTGC-0	0.20309663
R63548139-2-AACGGGATCTGTTGGA-1	0.2031033
M35723-2-GTAGAGGGTAGCGCTC-1	0.20311964
M79757-2-TTTCATGCATCATTTC-1	0.20312622
R18500138-1-CATGCCTTCTGTCTCG-0	0.20314232
M48185-1-CGTGCTTTCTGTCGTC-0	0.20314755
R47354365-2-TCGGTCTTCAGTGTGT-1	0.20315757
R47354365-2-TTGGTTTAGCAAATCA-1	0.20317027
M80488-2-TCGTCCATCTCGGTCT-1	0.2031995
R82441989-2-ACCCTCAGTGTCCCTT-1	0.20320523
M74881-1-TAGGGTTAGGATTTAG-0	0.203218
R2602916-2-TCATCCGGTAAGTTAG-1	0.20322599
R68732959-1-TAGTGCACAAGAGTAT-0	0.20324025
M53452-1-CTAACTTTCTGCGAGC-0	0.20324264
R33137549-2-AAGCGAGTCACTGGGC-0	0.20326105
M13670-1-AGGGCTCCAGGCACAA-0	0.20326114
M67582-2-AGTAACCAGTAGTGCG-1	0.20326829
M90395-1-CGGGCATTCGACCACG-0	0.20326965
M24905-2-ACCTACCGTGAGTAAT-1	0.20327152
M439-2-CAACGGCTCACAGTGT-1	0.20329238
M3319-2-TCACACCTCCGACGGT-1	0.20331
M80488-2-GTTGTAGGTCCCACGA-1	0.20331769
M72114-1-CTGCCATGTACACGTT-0	0.20332885
M11903-2-GTGTGATGTACGAAAT-1	0.20337929
M27953-2-AGCCAGCGTCCGACGT-1	0.20338354
M39543-2-CAACAACCATCTTCGC-1	0.20338514
M82307-1-TCTGGCTGTAAGCTCT-0	0.20340481
M3566-2-TGCGGCAGTATGCAAA-1	0.20340644
R86712535-2-GATTCGAAGGCGAAGG-1	0.20341393
M13670-1-TTTCGATGTTAAGCAA-0	0.2034147
M71602-1-CTCGAGGTCGAATGCT-0	0.20341592
M5392-1-GATGTTGAGGTTCAGG-0	0.2034324
M76286-2-CGTGATATCGGCTGTG-1	0.20344914
M97954-1-CACTAAGGTACAGAAT-0	0.2034722
M88112-2-CATCAAGTCTCAGTCC-1	0.20348088
M39233-2-TCTATCACATACTGAC-1	0.20348287
M837246-1-ACTTTCAGTAACACGG-0	0.2034864
M97977-1-AGACTCACAAACAGGC-0	0.20349227
R97933855-2-CACGTTCGTAACATAG-1	0.2034969
M44889-2-GAAGGGTCAGGCTATT-1	0.20351073
M79757-1-TGAGCATTCCGTATAG-0	0.20354822
M9374-1-GAGTGAGAGTATGATG-0	0.20355806
M3760-2-ATCACGACAGTGTACT-1	0.20356202
M9374-1-CTTGATTCACATATCG-0	0.20357382
M3003-1-TCGATTTCACTGAGTT-0	0.20363195
R87101984-2-TCACAAGTCCACCTGT-0	0.20364103
R61580111-2-TGCGACGAGGCTATCT-1	0.20364942
M257579-1-CGTGCTTAGATCCAAA-0	0.20369211
M20356-2-GTCACTCGTCAAGGCA-1	0.2037034
R85130907-1-GGTGAAGTCCGCACTT-0	0.20370485
M1119-2-TAGCACAAGTCATCCA-1	0.2037123
R987978-1-CCTCCTCTCGGATTAC-0	0.20376998
M28437-1-GAGGGATAGAGGGTGG-0	0.20382017
M77223-2-ATCGCCTAGAGCAGCT-1	0.20383094
M71602-2-CATCGCTAGACCAACG-1	0.2038326
M78204-1-ACCCTTGGTGGTTTGT-0	0.20383309
M6976-1-TCAAGCACATGACAGG-0	0.20384713
M88112-1-GATCACACAGTTCACA-0	0.2038484
M80319-1-TGAGGAGAGGTAAAGG-0	0.20386072
M56398-1-GATCCCTGTCCAAGAG-0	0.20387831
M40737-2-CATAGACAGCTGCGAA-1	0.2038808
M46292-2-TCTGTCGTCATGCGGC-0	0.20389384
M56061-2-GGCTGTGAGAGTCTGG-1	0.20389684
M72035-1-AGGTTGTCAGAAGTTA-0	0.20389852
R3052480-1-GACTGATGTAGATCGG-0	0.20390007
R37065652-2-CCACCATAGGGTAATT-0	0.20392935
M62439-2-GACTTCCCAGCGTTTA-1	0.20393226
M31225-2-CCTTGTGAGTTACGAA-1	0.2039469
M80453-1-GCATTAGGTCTTCGAA-0	0.20395908
M45871-1-GATGCTACACGGTGTC-0	0.20396937
M96800-2-TCGGATATCACGGGCT-1	0.20397449
M82307-1-CGAGAAGGTCACGACC-0	0.20398492
M17678-2-GAGCTGCAGAGGCGGA-1	0.20398924
R3817943-2-AACAGGGAGACATATG-1	0.20401986
R93024957-1-GCCATGGCACATATGC-0	0.20402773
M80488-1-CTCCAACAGACTACCT-0	0.2040383
R11648421-2-AGGTCTAGTCTGATCA-0	0.20405148
M82307-2-GGGTTATTCTAAGAAG-1	0.20405518
R14128242-1-CACAACACATATGCGT-0	0.20410404
M77159-1-CATTCTATCCGACAGC-0	0.20411052
M99891-2-ACTTTGTAGTCTGCAT-1	0.20411548
M26727-2-ACCCTTGGTAATGATG-1	0.20414105
M75505-1-AAGAACATCCCGTTCA-0	0.20418775
R44481925-2-ATTCAGGTCAGCGCAC-1	0.20418887
R11478361-2-TGCTCGTAGTATGTAG-1	0.20420271
M42521-1-GTATTTCAGAAGCGAA-0	0.20421205
R22101716-1-ATGCCTCTCTCGTTTA-0	0.20423931
R52225174-1-CCTCCTCTCAGCGTCG-0	0.2042436
M12249-2-TGCATGAAGCTCAGAG-1	0.20426457
M10233-1-CATCAAGAGGTAAGGA-0	0.20426553
M619781-2-CAGTGCGCACAAGGTG-1	0.20426768
M16485-1-GTCACTCAGAGGTTAT-0	0.20427147
M59593-2-ATTCCCGAGTCTAACC-1	0.20428228
M73007-1-TCATGCCTCTGAATCG-0	0.20431498
M97134-1-TGCTCGTGTTTCGATG-0	0.20432845
R47354365-2-AGTGATCGTTTACCAG-1	0.20433517
M514468-1-CTGTACCTCTGTAACG-0	0.20433977
M73602-1-CTGTGAAAGTAGGAAG-0	0.20437036
M52011-1-TGTTCCGTCATCACTT-0	0.20437741
M50067-1-CCGTGAGGTCAGCTTA-0	0.20437783
M31634-2-CGTTGGGAGTATGATG-1	0.20438021
M81015-1-GGTGAAGAGACGGTCA-0	0.20439202
M40565-1-TGCGGGTTCCATTCGC-0	0.20439616
M7718-1-TATACCTTCGGTGCAC-0	0.20440668
M74368-1-ATTATCCCAGCGGTTC-0	0.20442398
M12614-2-AGTCACACACCCGTAG-1	0.20442516
M75705-2-TTGTTGTTCACCCTTG-1	0.2044282
R21131938-1-TATTGGGCAGAGTCTT-0	0.2044387
M50580-1-AGACCCGAGGCATCTT-0	0.20445758
M73787-1-ACCCAAACAGGCATTT-0	0.20447554
R48415713-2-TCTCTGGAGGAGCAAA-0	0.20448703
M29124-2-CCTATCGGTGGTATGG-1	0.20449872
M26992-2-CGATGCGGTCCGGATC-1	0.20450228
M24257-1-TCAGGTAGTTCTGAGT-0	0.20450632
M257579-2-CACTTCGTCCTGTTAT-1	0.20453472
M29124-1-AACACACTCAGTCTTT-0	0.2045518
M9566-1-GGGTGTCTCTGCCTGT-0	0.20456639
M40565-2-GTTCCGTTCACGAGGA-1	0.20457073
M10514-2-AGGTCTAAGTTACGGG-0	0.20457941
M76286-1-GAATAGAAGTGCTACT-0	0.2045844
M75979-1-ACACTGACATACCAGT-0	0.20458634
R29903274-2-AATCGTGGTCAAGGCA-0	0.20459233
M83930-2-GTAGATCTCGTGGTAT-0	0.20459428
M82712-1-AGCGATTAGACTTCCA-0	0.20462815
M82307-2-CTACAGATCATGCGGC-1	0.20463988
M15923-1-CAGTTAGGTAGTATAG-0	0.20466514
R74718818-2-CCGTTCATCCTACGGG-1	0.20468134
M11589-2-CTCCACAGTCTCGCGA-1	0.20470957
M86015-1-AGGTTACGTCTTTCAT-0	0.20471896
R11630705-2-ATATCCTCAATTTCCT-1	0.20472834
M32931-2-AGGTTACGTAGGAAAG-1	0.20474018
M53073-1-GGCTTGGAGCGGACAT-0	0.20474711
M837246-1-AACCCAATCACGTCCT-0	0.20474924
M14897-1-TCACACCCATTCAGCA-0	0.20474954
M85101-2-ACTGTGATCGACCCAG-1	0.20475228
M97954-2-ATCCATTAGTCACTCA-1	0.2047556
R95494709-2-TCACGGGAGTCGGCAA-0	0.20477933
M18243-2-ATTCCCGCACTGCGTG-1	0.20478866
M74881-1-GAGGGTACACACCTAA-0	0.20478877
M40565-1-GTGCTTCAGTTGTCGT-0	0.2047929
M64954-2-TCACTATAGCAACCAG-0	0.20480572
M4078-2-AGCGATTGTCCCTGAG-1	0.2048228
M46112-1-TTCCTAATCTTGGCTC-0	0.2048375
M12565-2-TACCGAACACATTCGA-1	0.20484653
M33789-1-CGCCATTGTTCAACGT-0	0.20485443
M14947-1-GCGGATCCAACTGGTT-1	0.20485668
M77159-2-ATTGTTCCAGTTGTCA-1	0.20485842
M29188-1-TCACTCGTCCTCACTG-0	0.20488204
M3038-1-ACCGTTCCAACCGATT-0	0.2048837
M8359-2-GATAGCTGTATCATGC-1	0.2048842
M79990-2-CCACGTTGTTTCGACA-1	0.2048868
M82573-2-CTGATCCTCATACGAC-1	0.2049151
M64525-1-TCATCATAGAGAAGGT-0	0.20492516
R48415713-2-CCAATGAGTACAGTTC-0	0.2049328
M64456-1-TGCTTCGGTCAAAGTA-0	0.20493624
M25234-1-GTCATCCTCAGCTGAT-0	0.20495752
M58268-2-ATTTCACAGTTCCTGA-0	0.20497224
M4458-2-AGTACCACAGCGGTCT-1	0.2050193
M23048-2-AATGCCATCCGTGGGT-1	0.20502019
R54396902-1-CTCCCTCTCGCCTAGG-0	0.20502527
M14434-2-GATTGGTCACTGCACG-1	0.20504801
M41812-4-TGCTCGTAGCACCGAA-1	0.20505293
M41973-1-CATACTTAGTCAAGCG-0	0.20506445
M45871-1-GCACGGTTCCTACTGC-0	0.20507468
M82573-2-CAATACGCATGGCTGC-1	0.20509705
M00_1061-2-AGGTCATGTTGCCGAC-0	0.20510305
M88313-1-ACGTCCTCAAGGCGTA-0	0.20513022
M153-2-GTTGCTCCACATCCCT-1	0.20516999
R99859950-2-GACAGCCGTAACATGA-1	0.20517954
M19527-2-TGTTCTAAGTCACACT-1	0.20519625
M28167-1-CAACGGCCAGCAGTAG-0	0.20521587
M41973-1-TAATTCCGTAAGATAC-0	0.20523718
M14502-1-GCCAGCAAGAGCCGTA-0	0.20524585
M65319-2-TGATTCTGTGCCTATA-0	0.20527084
M86761-2-CTGAATGAGCAGCGAT-1	0.2053009
R25450802-1-TACAACGCAGCGTATT-0	0.20530891
R97933855-1-TATTGCTCAGCTCATA-0	0.20531814
R68732959-1-ATGACCAGTAGATCGG-0	0.20534283
M61862-2-ACTTCGCAGCCTATCA-1	0.2053445
M6080-2-CTACGGGTCACCATGA-1	0.20537284
M55245-2-TAACGACGTAGCACGA-1	0.20537643
M12047-1-TGGGAAGTCTTACCAT-0	0.2053788
M21614-1-GGCTGTGCAGAACTAA-0	0.20538355
M50067-2-TCAGTCCCAGATACTC-1	0.20540039
M88462-1-CCTCAGTTCTGAGGCC-0	0.20540354
M00_1061-1-TAACGACTCAGTAGGG-1	0.20542744
M43942-1-AATGGAAAGCGCCATC-0	0.20546065
M81015-2-ATGAGGGGTGAGTAAT-1	0.20548075
M33636-1-CGGAGAAGTGTAAACA-0	0.20548402
M77159-1-TCGTGCTGTTGCGAAG-0	0.20551956
M48737-1-ATCGGATCAATCCAGT-0	0.20553753
M75112-1-GACTGATGTGTGCCTG-0	0.20553923
M00_1061-1-CTGCGAGTCTTGCAGA-1	0.20553966
M77740-2-CCACACTTCGAAGTGG-1	0.20555691
M80255-2-CGGCAGTTCGAACCTA-1	0.20556173
M19050-1-CTAACTTGTCAAAGAT-0	0.20557296
R44481925-2-AGTGCCGAGTAACGAT-1	0.20558186
M81562-1-CGAAGTTTCCGGTTCT-0	0.20558769
M41531-2-AAGATAGGTGCCTTTC-1	0.20560445
M18556-1-TCTCAGCAGGTACAGC-0	0.20561062
M82307-1-TAGGTTGAGCTATCCA-0	0.20562498
M75705-1-CATAGACAGTAATTGG-0	0.20563689
R76812113-2-CTGCCATTCCGTCCTA-1	0.20564008
M28592-1-TCCCACATCGACACCG-0	0.20566326
M21046-1-TTTCGATTCTATACTC-0	0.20567511
M67302-2-GGAACCCTCTCCCTAG-1	0.2056885
M201539-2-CTACCTGAGTCATTGC-1	0.20569165
R97933855-1-GGAATGGGTATTCCTT-0	0.20569253
M56356-1-TTTATGCTCTGACCCT-0	0.20572145
M74600-2-CACTAAGTCACCGGTG-1	0.2057288
M85101-2-CATCCCAAGGCCTGAA-1	0.20574372
M72114-2-CCTCTCCGTGTGAATA-1	0.20576362
M5301-1-CGATCGGAGTTGCGCC-0	0.20578186
M55245-2-AGATAGATCCGTGCGA-1	0.20579703
R72407598-2-GGTAACTAGATGGCAC-1	0.2058066
R50101497-2-ATTCTACAGGCGTTGA-0	0.20582522
M20485-1-AACGGGATCGATACTG-0	0.20583159
M20855-2-GACCCAGGTAACTTCG-1	0.20584445
M7105-1-TGAGCATGTCACTACA-0	0.20584483
M4516-1-CCCTCTCTCCTAGCTC-0	0.20584916
M84425-1-GTGGGAAAGCCGCTTG-0	0.20585154
M208073-2-TCTATCACAGAATTCC-1	0.20585774
R54396902-1-TAACACGGTCCATAGT-0	0.20585799
R66740909-2-ATTTCTGCACGTAACT-1	0.20585965
M88313-1-TCGCTTGAGAGGGCGA-0	0.2058657
M75505-1-TCACATTAGACCAACG-0	0.20587109
M77159-2-GACTCTCCACATACTG-1	0.20587267
M34583-2-TCCGAAACAATGTCTG-1	0.20587806
M13458-1-TCCGGGAAGGGCCTCT-0	0.20589334
M11371-1-GGGTCACTCTGTGCTC-0	0.20589535
R72407598-1-GTAGATCTCAGGAAAT-0	0.20590265
M65019-2-TCATCATCAACGGCTC-1	0.20590599
M97954-2-CAGCCAGGTATGGAGC-1	0.2059172
M44835-1-TCTATCAGTACACGCC-0	0.20592213
M73342-1-CGTCAAATCAGGAAGC-0	0.20592804
M24578-2-CATACAGAGGAACGTC-1	0.20593144
M68742-2-CTGCTCAGTTGTTGAC-0	0.20595226
M92929-2-GTCTACCCATCATCCC-1	0.20595282
R94227192-2-GGGTAGATCCTTGACC-1	0.20597391
M89958-1-TTAGGCACATCCTTCG-0	0.20598553
M57345-1-GGGACCTCAGAAGTTA-0	0.20598853
R14453182-1-TACAGGTCACCCTTAC-0	0.20600641
M49579-2-GGAATGGCATGGAAGC-1	0.20600668
M39676-2-CTAGGTAAGTCACTGT-0	0.20602933
M60126-1-AACCACATCCTCTAGC-0	0.20603299
R48415713-2-ATACTTCAGCAAGTGC-0	0.20605989
M49579-1-ATCATTCAGTGTTGTC-0	0.20606078
M94236-1-GGGTTATCAAAGGATT-0	0.20606418
M40396-1-GTAGCTACAAGACCTT-0	0.20607941
M75705-2-AGAGCAGGTGGAAGTC-1	0.2060852
R82704927-2-GGGTAGAAGCCATCCG-1	0.20609924
M44532-2-CGATGCGAGCTAGATA-1	0.20610109
M77159-2-GCTACAATCAGACCCG-1	0.20611127
M97977-1-ATCGGCGGTTTGGGTT-0	0.20611256
M31762-1-GGACGTCTCCGCATAA-0	0.2061198
M81035-1-TCCACCACAACCGCCA-0	0.20614609
R33137549-1-CGGACACTCGCTAATG-1	0.2061634
M15923-1-TTGTGGAAGGCTGAAC-0	0.20617335
R85130907-1-AGTCACAAGCCGCACT-0	0.20618033
R47354365-2-TGCGGGTAGGACAAGA-1	0.2062022
M44790-1-AATCACGAGCCAAGCA-0	0.20621985
M38069-1-TGTAACGCATCGATAC-0	0.20624673
M86015-2-AAACGAATCGAGAACG-1	0.20625654
M67782-1-CTCATCGAGAGGATCC-0	0.20626831
M6411-1-ATCATTCGTCGTTTCC-0	0.20632741
M13092-1-CCCATTGTCATTACGG-0	0.20634554
R33137549-2-AAGCATCTCAAAGAAC-0	0.20635363
M21614-2-CATACTTCAAGGGCAT-1	0.2063822
M31762-2-CTGGACGAGGTGCTAG-1	0.20639025
M45871-2-GCTACAAAGCTATCTG-1	0.20639947
R87101984-1-TCCGGGAAGAGCAAGA-1	0.20641173
M34371-1-GTGAGCCTCCTCTAGC-0	0.2064171
R76812113-1-TATCCTATCTAGTCAG-0	0.20647416
M85747-1-TGTGATGGTTGAAGTA-0	0.2064801
M57242-1-CTCCAACTCCATTGGA-0	0.2064822
R61995556-2-ATACCGACATTCCTAT-1	0.20648506
M23048-2-GGATGTTAGTGACACG-1	0.20651434
M6161-2-ATGGGTTAGTGGAATT-1	0.2065253
M68895-1-TTCTAGTCAATCACGT-0	0.20652565
M58071-1-CTGTGGGGTCGATTTG-0	0.2065387
M88811-2-GTGCTGGCACCCTATC-1	0.2065391
M51024-1-GGTGAAGAGATCGGTG-0	0.20654024
M63927-1-GGAGGATTCTTACCAT-0	0.20654221
M74881-2-ATGAGGGTCAGCATTG-1	0.2065565
M45871-1-GCCCAGAGTAGCTGAG-0	0.20656388
M74368-2-CGATGCGTCATTGCCC-1	0.20658077
M48725-2-ACTTAGGGTGTATCCA-1	0.20659927
M77740-1-TTGCCTGAGGAGTATT-0	0.20660838
R22200264-1-GACCCAGCAGTCGCTG-0	0.20660906
M4078-2-AGATAGAAGCGACTAG-1	0.20661825
M97977-1-GAAATGAAGGAACGCT-0	0.20662464
R14453182-2-CTGCATCCACGCTGAC-1	0.20663051
M35723-1-AAATGGATCATCGCTC-0	0.20663214
M74881-1-TTACAGGAGGACACTG-0	0.20663513
M24443-2-TGGTAGTCAAAGACTA-1	0.20664237
M67089-1-CACGGGTTCCTCGCAT-0	0.20667018
R10424475-2-GGGAGATTCTCGCTCA-1	0.20667556
M17639-2-ATGCGATCACATTCTT-1	0.20669094
M44835-1-AGGCATTCAGTCTTCC-0	0.20669186
M27965-1-TAGGGTTCAACTCGAT-0	0.20670317
M76512-1-TGTGCGGGTGCACAAG-0	0.20671445
M74368-1-CGATCGGTCCCGTAAA-0	0.20672138
R50100220-1-AACAGGGGTGGGTATG-0	0.20673496
M99394-1-TCAGTTTAGGATCATA-0	0.20675023
M76512-2-TCATGGAAGCTCCACG-1	0.20675498
M80803-1-TTCCGGTGTTCCAGGC-0	0.20678356
M80768-2-CTATCTAGTTTCACAG-1	0.20679313
M00_1061-1-TATCCTAAGGTAATCA-1	0.2068208
M28216-2-ACGTTCCTCCCGGTAG-1	0.20687385
M70658-1-ATGGATCGTGACTGAG-0	0.20688705
M47503-2-AGAGCCCAGTTCATGC-1	0.20688894
R29471893-1-TTACAGGCAAATCGGG-1	0.2068998
R72103655-1-CTCCTCCAGAGATGCC-0	0.20693003
M75112-2-GCCAGCAAGCCTCTCT-1	0.20694721
M7649-1-GATTGGTCATCGTTCC-0	0.2069487
M42044-1-ATTCTACCATACAGAA-0	0.20695235
M95576-2-TTGTTCACAAATGGCG-1	0.20697168
R2602916-1-GGGACCTGTGGATGAC-0	0.20697838
M76512-1-GGTGGCTGTCTACAGT-0	0.20698853
M23714-2-GTGGTTAAGAGGTATT-1	0.20701109
M22156-1-CACTGTCAGCAGTAAT-0	0.20701374
M77740-1-CTATCTAAGTACGTCT-0	0.20701413
R96464749-1-CTTCTAACAATTAGGA-0	0.20703313
R85130907-1-AATGACCTCTCCGATC-0	0.20703417
M92907-2-AGACCCGGTAGAGACC-1	0.20703642
R10275252-2-ACGATGTCATAGGTTC-1	0.20704244
M76651-1-AGGGCTCTCTCGGTCT-0	0.20707627
R90613980-1-GAGTCATTCATCGCTC-1	0.20709002
M14812-1-CTAGACATCTGGGTCG-0	0.20710051
R61580111-2-CTAGACAAGTTGAATG-1	0.20710306
M80319-2-TTCAATCTCTAGGCAT-1	0.20711629
M97954-2-AGTGCCGAGCTGAGTG-1	0.20713025
R22101842-2-CACCGTTGTATCCTTT-1	0.20713693
M9374-2-CATTCTAGTAGGAGTC-1	0.20716941
M56356-1-TAACTTCAGGGTTGCA-0	0.20718887
R90911025-1-TTCCTTCGTCTCCTGT-0	0.20719062
M21500-2-GATTCGACATCATCCC-1	0.2071968
M17678-1-AGGAAATCATGAATCC-0	0.20720644
R33137549-2-CGAGTTAGTGTGTACT-0	0.20720994
M670567-2-CACTAAGCAAGGTCTT-1	0.20721276
M98979-1-TGGTACAGTAGGCTCC-0	0.20721716
R20917568-2-CATACCCCAAGAGTTA-0	0.2072476
M71789-2-GCATCGGGTACAGGTG-1	0.20725395
M77983-2-ATCAGGTGTTGGGTTT-1	0.20726247
R34603918-2-AGTCTCCCAGGAATCG-1	0.20728764
M9374-1-CTGCCATCAGTGCGCT-0	0.2073072
R97933855-2-GTAGCTAAGTAGACCG-1	0.20732129
M67652-1-TGTCCCACACACGGAA-0	0.20732945
R72407598-2-AGAGAGCTCTCAATCT-1	0.20733827
M88112-1-ATGCCTCTCATTTACC-0	0.20733854
M76286-2-TACCCACAGGTGAGAA-1	0.20735714
M1140-1-CATTGTTCATATGCGT-0	0.20736828
M41973-1-GACAGCCCAATGGCAG-0	0.20738125
M86015-1-GTTCCGTTCTCGTGGG-0	0.20738684
M50086-1-GAGTCATAGGAACGCT-0	0.20738749
M40565-2-AACCACAGTCACTAGT-1	0.20739129
R10459674-1-AAACGAAAGTTACTCG-0	0.20741817
R20912775-2-TGCTGAAGTAGTGATA-1	0.20742264
M587421-2-TTGGGATGTTACCTTT-1	0.20742293
M33390-2-GGAGGATGTTTCGTGA-1	0.20742407
M89958-1-TCCTAATTCGACACTA-0	0.2074304
M88462-2-AAGTTCGGTCGTTGGC-1	0.20743552
M49935-1-TACTTGTCACCTGTCT-0	0.20743959
M76286-2-AGGACGAGTACAGGTG-1	0.20744848
M67937-1-ATCGATGAGTCCGTCG-0	0.20745029
M23048-2-TGTGAGTAGACCAGAC-1	0.207455
M25021-1-AGAAGCGTCACTTTGT-0	0.20745784
M98107-1-ATAGACCTCATTCGTT-0	0.2074583
M41973-1-GAATCGTCAGGCTTGC-0	0.20746231
M92929-1-CCACGTTGTAGTTACC-0	0.20746808
R50100220-1-GTTAGACAGTTGTAGA-0	0.2074879
M76897-1-GTGAGGATCCGAGGCT-0	0.20750405
M57345-2-CCTCCAAGTAACCCTA-1	0.20751338
M30663-1-TCAAGACAGCTGGCCT-0	0.20753571
M75505-1-CGTAAGTTCCCATTCG-0	0.207537
M48528-2-TGAGCATTCTGTGCTC-1	0.20757173
M34701-1-ACGGTCGGTCAACACT-0	0.2075836
M55245-2-AAAGGGCCAGAAATCA-1	0.20762141
R33137549-2-GCCAGGTAGGTTCCAT-0	0.2076262
M94804-2-GGTCACGTCATTTGCT-1	0.20762998
M2851-2-TCATCATTCGTGGACC-1	0.20763841
R61580111-2-GTTGTAGAGAGTTCGG-1	0.20765327
M97134-2-CGAGTTAAGATGACAT-1	0.20765896
M11526-2-GCCGATGTCTATACTC-1	0.20769319
M8975-1-TGCTTCGAGGACGCTA-0	0.20770238
M88313-2-ATGACCAGTTTGTTCT-1	0.20770362
M86015-2-GTGTTAGCACGCTTAA-1	0.20770997
R54497344-1-GACAGCCTCTCCCAAC-1	0.20775026
M74368-1-TCCACCAGTTCGTTCC-0	0.20775147
M282520-2-CGAAGTTCAAGCCCAC-1	0.20777513
M17639-1-GAGTTACAGGATCATA-0	0.2077963
M17639-2-GTTTGGATCAGTAGGG-1	0.20780048
M97954-2-GATGACTAGTGCTCAT-1	0.20780243
R18500138-2-ACAAGCTGTTAGTCGT-1	0.20782204
M17639-2-CTATCTAGTAGACGGT-1	0.20786446
M90828-1-CAGCAATTCTCATGGA-0	0.207865
M24508-1-CTTCTCTTCTGGAGAG-0	0.20790392
R86712535-2-GGGCTCACAGTCTTCC-1	0.20791283
M19050-1-TATGTTCCAACATACC-0	0.20791726
M153-1-TCATACTCAGACAAAT-0	0.20792572
R54396902-2-AAACGAAAGAGAGTTT-1	0.2079539
M90897-1-CATGCTCCACTTGAAC-0	0.20797089
M41973-2-AAACGCTCAAGCGAGT-1	0.2079841
M50086-2-TAGAGTCAGTTCGCAT-1	0.20798635
R22101716-2-TACGTCCAGTATAGGT-1	0.20799403
M13670-1-TGTAGACCAAGACGGT-0	0.20800397
M68770-2-TGTACAGCAGCGGATA-1	0.20804742
M00_1061-2-CATCCCACATTCACCC-0	0.20805487
M29124-2-ACGTCCTAGGCAGGGA-1	0.20805806
M307567-1-TCCGGGAAGAAGCCAC-0	0.20807484
M99345-1-ATCTTCATCCCGTTCA-0	0.20808661
M60126-1-TGCAGTACACATATGC-0	0.2080949
R93024957-1-ATCTCTAGTATCAAGA-0	0.20811662
M76512-1-GAAATGAGTGACACGA-0	0.20811866
M29124-1-TCAGCCTAGTAGAATC-0	0.2081254
M56061-2-AGGCATTGTGTCTCCT-1	0.20812981
M33987-2-TTTGGAGGTAGGTTTC-1	0.20814304
M64525-1-GAGGCAACACTGTCCT-0	0.2081447
M31634-1-GGGCGTTCAGGTGTTT-0	0.20815311
M23996-1-TTGTGGATCTGAATGC-0	0.20816433
R48415713-1-GCCAGTGCAACTCCAA-1	0.20816521
M8743-1-TAAGCGTAGTGTTGAA-0	0.20817019
M86761-1-GCCTGTTGTCGCCTAG-0	0.20819388
M12614-2-CACGTGGGTCGTTGGC-1	0.2082175
M21614-1-CGTCAAACAACTCCAA-0	0.20823716
M97954-2-TACCCACCATAGAAAC-1	0.20826009
M49935-1-CAACCTCAGAATGTTG-0	0.20828474
M78204-1-CAGGCCAAGGACATCG-0	0.20828882
M30944-2-CCACTTGGTTGCTCGG-1	0.20830779
M14897-2-AACCATGCAATCAGCT-1	0.2083258
M21500-1-GTGAGGACAGGTACGA-0	0.20834957
M26914-2-TTAATCCAGATTAGCA-1	0.20835635
M47819-1-GCGTTTCAGTGGAAAG-0	0.20840974
R93024957-1-TCTAACTTCTGCACCT-0	0.2084111
M86494-2-GAATCGTTCCAGTACA-1	0.20841168
M41531-2-GTGACGCTCCTACAAG-1	0.20841229
M14897-1-GTAATGCGTGCATGAG-0	0.20841503
M98137-1-CTGTGAAAGGGAGAAT-0	0.20844446
M85047-1-ATTCCCGCACTCCGGA-0	0.20844983
M14748-1-ACCAACAAGACTGAGC-0	0.20845571
M28216-2-GTGGCGTGTCTTGCGG-1	0.2084628
R99126836-2-GCCAACGGTGCTGATT-1	0.2084728
M21500-1-CGGAGAAGTTGATCGT-0	0.20848693
M83930-2-TTTCCTCTCTATACGG-0	0.20850018
M19050-1-ACTGCAAAGGATATAC-0	0.2085013
M31998-2-CTGTCGTCACAAATAG-0	0.2085149
M95576-2-CGAAGTTCACGGTAGA-1	0.20853767
M17639-1-ACGTAGTAGGATGAGA-0	0.20857131
M56216-2-TGAGCGCAGTGGAAAG-1	0.20857388
M63927-2-AGTACTGAGCTCGAAG-1	0.20859161
M50086-2-AGGGTGAGTTATGACC-1	0.20859757
M97954-1-GTCCCATAGGGTTAAT-0	0.20860308
M77159-1-GGAGATGCACATCCCT-0	0.20862684
M19193-1-GGTAGAGCACCGTGGT-0	0.20863193
M72114-1-GTCTACCAGATTTGCC-0	0.20864433
M18153-2-GAGGCAACAGAGATGC-1	0.20865722
M66795-2-TGTCCTGTCCTAAGTG-1	0.20866053
M71602-2-TACGGTATCTTGCAAG-1	0.2086624
M31555-2-GTGTGATCAGAGAATT-1	0.20866571
M83234-1-TGGGTTATCTGATTCT-0	0.20868443
M118449-2-AAGTTCGGTTGCCAAT-1	0.20872016
M20834-2-AGGCTGCTCGTAATGC-1	0.20872489
M80803-2-TATGTTCTCCTAGCGG-1	0.20872848
M66936-1-TTCGGTCGTGTATTGC-0	0.20873803
M47819-1-GTTGAACGTTGGATCT-0	0.20874043
R82441989-2-GGGCGTTAGTAGTCAA-1	0.20876615
M19050-1-AAGACTCAGGTAAACT-0	0.2087662
M96251-1-GTGAGGAGTTGGGATG-0	0.20877245
M83234-2-TTGTTGTCATCGCCTT-1	0.20878376
M82573-1-AGTCATGTCTATCACT-0	0.20879853
M29124-1-TGAGGAGTCACTTCTA-0	0.20880707
M67351-2-AAGGTAACATCACCAA-1	0.208826
M19050-2-TAACTTCCACGACAGA-1	0.20883144
M80453-1-CTACATTCACCGTGGT-0	0.20884892
M58268-2-TGCGATAGTGGCTTAT-0	0.20884949
M74881-2-CAAGAGGGTGCGACAA-1	0.20885225
M35723-1-CCTCCTCAGTCCTGCG-0	0.20886293
M95576-1-TATCTTGTCAGACAAA-0	0.20886628
M76512-2-TGGGATTCAGAACCGA-1	0.20887022
M76286-2-ACGGTTAAGTACGTCT-1	0.20887364
M34583-1-GCAGCCACATGTTACG-0	0.20888244
M97046-2-ATACTTCTCGCTTAAG-0	0.20889969
M78451-1-GCCGATGCAAATGATG-0	0.20891726
M1994-1-CGTAATGAGGATCACG-0	0.2089265
M88313-1-CGGGCATAGGGCCCTT-0	0.20894374
M80488-2-CACTGGGGTGAGCCAA-1	0.20901446
M45871-1-ACGGTCGTCGCTAGCG-0	0.20901874
M13092-2-GGAATCTCAGCAGTAG-1	0.20907305
M68806-1-ATCTTCAAGTCACTGT-0	0.20907895
R33137549-2-CACCGTTGTGGCTGAA-0	0.20909235
M97954-1-CGTCCATGTATCGATC-0	0.2090937
M52730-2-TGAATGCCAAACTAGA-1	0.20911697
M24905-2-TGTGTGATCTAGCAAC-1	0.20912364
M75705-2-CAACGATTCGTTATCT-1	0.20912765
M10247-2-TACGCTCTCTGCATAG-1	0.20913853
M6080-2-CCTCCAACAGCCCACA-1	0.2091387
M70314-1-ATTACTCGTGGGAGAG-0	0.20915224
R85130907-2-ACAGAAACATGACTGT-1	0.20915452
R54396902-2-AGCATCAGTACGCGTC-1	0.20917569
M76512-1-ATTCGTTCACCTGAAT-0	0.2091845
M28843-1-TCATTTGTCGCTAATG-0	0.2091901
M97046-1-GATCACATCGTCGGGT-1	0.20920126
M88112-1-AACGAAAAGATCACCT-0	0.20920798
M30199-1-CACTGAATCGCGTCGA-0	0.20923898
M67582-2-GAGAAATGTAGCACAG-1	0.20924723
M79757-2-TTTCACACAGTCGAGA-1	0.2092488
M28167-1-GAGAAATAGCAGAAAG-0	0.2092594
R20036948-1-TGTAGACTCCACGGAC-1	0.20926993
M97046-1-CATGGTACATAGGAGC-1	0.2092742
M35723-2-CGGAACCCAGAGCTAG-1	0.20928107
M77920-1-TCAGGTACAATACGAA-0	0.20928484
M23714-1-CTCAAGAAGCATGCGA-0	0.20928633
M6976-2-TGACTCCAGATGCAGC-1	0.20929517
R47354365-2-AAGGAATCAGAAGTGC-1	0.20929766
R11609672-1-CTTACCGAGCGGACAT-0	0.20930544
R20046260-3-GTTAGTGGTATGACAA-1	0.20930903
R2602916-1-TGGCGTGTCCCTGTTG-0	0.20933717
M70314-1-GAATCACGTTTAGACC-0	0.20934168
R14128242-1-ACCATTTGTGTCTTAG-0	0.20934297
M80488-2-CATGGTAGTCCTCCAT-1	0.20934664
M80768-2-CTTGATTGTTGCATAC-1	0.20937665
M395695-1-AGCTACAAGTCTAACC-0	0.20937732
M26914-2-AACCCAAGTGCCTTTC-1	0.20940498
M12876-2-ATTCCTAGTCACGACC-1	0.20941475
M11903-1-AAGAACATCCCTTCCC-0	0.20941626
M49401-1-ACCACAACACATACTG-0	0.20941943
R87101984-1-GTCACGGCATCTCATT-1	0.20943782
M80488-2-ACAAAGACAGGAAGTC-1	0.20945661
M3038-1-TATCTTGCAGAGATGC-0	0.20945717
M40274-1-TGATGGTAGAGCAACC-0	0.20947105
M00_1061-2-CTACAGAGTATAGGAT-0	0.20949045
M12876-2-CGTGAATAGGTTTGAA-1	0.20949377
R97933855-1-CATTCTATCTTAGGAC-0	0.20950079
M88811-1-AAGGAATGTATCAGCT-0	0.20950133
M95987-1-CAGATCACATGCGTGC-0	0.2095138
M29124-2-CTCCCTCGTCGTGCCA-1	0.20951651
M48528-1-CTAACTTAGCCGATCC-0	0.20952642
M28167-2-ATGGGAGAGCGAGTCA-1	0.20953937
M20869-2-AATTCCTGTGCAATAA-1	0.20956019
M28892-2-TACATTCTCCATCAGA-1	0.20957437
M95015-1-ATACCTTCAGACAAGC-0	0.20957582
M00_1061-2-TACTTCACAAGCCTGC-0	0.20958632
M82712-2-GGAATCTGTACGACTT-1	0.20958659
M34070-1-CAGCGTGTCCTTCTGG-0	0.20966387
M88112-1-GGGAGTAAGCGGCTCT-0	0.20967044
R68879403-1-CACCGTTGTATTCCTT-0	0.20968772
R90911025-2-AGCTTCCTCACAGAGG-1	0.20969187
M59080-1-TGTACAGTCGGTTGTA-0	0.2096924
M93955-1-CCTAACCTCAGACATC-0	0.20969532
R61580111-2-TCTACCGTCGATTTCT-1	0.2096981
M5849-1-CTGGACGAGGCGCTTC-0	0.20969972
M98979-2-ACATCCCCACTGTGAT-1	0.20970084
M82307-1-GGCGTCATCGACGACC-0	0.20970963
M83930-2-ACTACGACATTCTCTA-0	0.20972477
M73293-1-AGTTCCCCACGACCTG-0	0.20975964
M18768-1-TCACTATCAAGATGGC-0	0.2097886
R19415550-2-ACACAGTAGTAAATGC-1	0.20981692
M8359-2-TTGTGGAGTGAATGTA-1	0.20984773
R20046260-3-CCGATGGCATCCGGTG-1	0.20985249
R61580111-1-TTGAGTGTCCGCTGTT-0	0.20985751
M31762-1-CCGGTAGGTGACACAG-0	0.20986086
M28337-1-ATGCATGTCCGTCACT-0	0.20990972
M80453-2-TGTCCTGTCTATCGCC-1	0.20992737
M628275-2-AGGGAGTAGCGTACAG-0	0.20993
R48415713-1-AACCTGACAAGCAGGT-1	0.20997089
R99126836-1-ATTCCATAGAATCGCG-0	0.2099893
M13078-1-TGTTTGTGTGAGTCAG-0	0.20999674
M12876-2-CTCAGTCGTCAAAGAT-1	0.21000445
M77591-1-GTGCACGGTATCGCGC-0	0.21002255
M80488-2-CTACCCATCGGAGTAG-1	0.21002468
M80803-1-CGAATTGAGGCACGAT-0	0.2100263
M54170-1-GTGATGTTCTTTGCAT-0	0.21003027
M38932-2-TACATTCGTCCTGTTC-1	0.21004955
M25021-1-TGTTCCGGTGAGCCAA-0	0.2100598
M80453-2-GTGTGGCCACCTGATA-1	0.21007955
M45871-1-GTCACGGTCCACTGAA-0	0.21009363
M782872-1-TCGGTCTGTAACGCGA-0	0.21009386
R87101984-2-GATTCTTTCTCCTACG-0	0.21010667
M76286-2-GATCAGTGTATGAGCG-1	0.21010672
M18243-1-GGTTAACAGTCACACT-0	0.21011505
M76512-2-GAGACCCGTGTCTCCT-1	0.21012965
M74931-2-ATGCCTCAGCTGAAAT-1	0.21014634
M40623-2-TCAAGACAGAAACTAC-1	0.21014942
M98451-1-AAACCCATCGTGGCTG-0	0.21015134
M82158-1-AGTCTCCGTGGCGCTT-0	0.21015565
R47354365-1-ATCAGGTGTAATTAGG-0	0.21015742
M40565-1-AAAGTGATCCTACCGT-0	0.21017657
M48185-1-AAGCGTTGTGATACCT-0	0.21019033
M7155-1-CCTCTAGTCACTACTT-0	0.21019742
M7437-1-GTGAGCCGTATGTCCA-0	0.2102026
M16963-2-TGCCGAGTCAGACAAA-1	0.21028449
M74368-2-TGATTTCTCCTGGTCT-1	0.21029282
M81015-1-TATCAGGGTCAGTCTA-0	0.21029778
M1176-1-CTACAGATCGGCCCAA-0	0.21030907
M78752-1-CTTTCAACATCCAACA-0	0.21031298
R21246218-1-GATGTTGGTCTTGGTA-0	0.21033712
M49401-2-GCTTCACGTTGATGTC-1	0.21034727
M89323-1-ATCACGACAGCGTATT-1	0.21035776
M67582-1-TCTATACGTCTTCGAA-0	0.21035889
M82307-2-CTTGATTCAACCCTAA-1	0.210379
M74368-2-ATGCATGGTGTTTGCA-1	0.2103969
M86050-1-GGGTCTGAGAAGGCTC-0	0.21040232
M57528-2-GCCAGTGGTTAGGGAC-1	0.21040766
M31323-2-CCTACGTGTCCGTACG-1	0.2104135
M77159-1-TACACCCAGCTCCATA-0	0.21041839
M88313-1-AGGGCTCAGAGAGGGC-0	0.21043645
M538-2-TACACCCGTCCATCTC-1	0.21044822
M8299-1-ACGTAACAGCGACATG-0	0.21045321
M10247-2-CGCCATTGTCTTCATT-1	0.21045728
M56009-2-TGAGCGCTCTTTGGAG-1	0.2104645
R37744074-2-TACCGAATCCGTCAAA-0	0.21047081
M11903-1-GCACTAACAATAGGGC-0	0.21048026
M70658-1-TTACTGTGTGACGTCC-0	0.21048754
M19331-2-TCATTGTGTGTCCACG-1	0.21049595
M6130-1-TCAGCCTGTTCCGGTG-0	0.2105138
M16998-2-GTTACCCGTAGGTCAG-1	0.21052182
R47354365-1-CATACCCGTTAAGTCC-0	0.21055116
M59628-1-TGAGGGAGTTAAGTCC-0	0.21055618
R72407598-1-TATTCCAAGCTCGTGC-0	0.21059214
M31555-2-AACTTCTAGTGGAATT-1	0.2105973
M6411-1-GTCTCACAGTGAATAC-0	0.21060628
M44456-2-GAGGCAACACTTCATT-1	0.21064435
M26229-1-ATCTTCAAGTGGGAAA-0	0.21064715
M8975-2-AGCGATTTCGGCTGGT-1	0.2106478
M31555-2-TCCGAAATCGCTTGAA-1	0.21064834
M64954-2-TCAAGCACACGTCGGT-0	0.21066849
M97977-1-GTAAGTCAGCTCGACC-0	0.21067014
M63628-2-ATTCATCGTGCGTTTA-1	0.21070571
M66132-2-GAGACCCTCCTCGATC-1	0.2107086
M994765-2-ACGTAGTGTTTACGTG-1	0.21071371
M23996-1-GAGTGAGTCTGTCTCG-0	0.21072814
R54497344-1-CTGAGCGCAAATCAGA-1	0.21072914
M80319-2-GGCTGTGAGGTTACAA-1	0.21073978
M88811-2-ATGGTTGGTGATACTC-1	0.21074572
M17639-2-AAAGTGACAAGTGCTT-1	0.21075563
M81562-2-ACTCTCGTCAAACGAA-1	0.21076049
M56216-2-TGCTGAAAGCACCAGA-1	0.21076357
M80488-1-GTTACAGTCCTTGAAG-0	0.21077101
R52225174-1-GGAGCAAGTCTCCCTA-0	0.21078466
M7107-1-TGCGGGTTCCCTCTTT-0	0.21080744
M94517-2-GTAGAAATCAACTGGT-1	0.21081056
M72035-2-CTGTGAACACTACCCT-1	0.2108425
M29270-2-ATCCTATTCAGAGCGA-1	0.21085146
M14947-2-AAGATAGCAAAGTATG-0	0.21086687
R91507465-1-CTCCCAACAACTGGTT-1	0.21087654
R37744074-1-TGTCCTGCAAACGGCA-1	0.21087705
M12269-2-AGGAGGTAGGTCGCCT-1	0.21090002
M35723-1-CCACTTGAGCTGCCTG-0	0.2109013
R76812113-1-CATTCTACAGAGAGGG-0	0.21090995
M67582-1-GTGCGTGAGTTCATCG-0	0.21091379
M98107-1-AACCATGTCCTATGGA-0	0.21091579
M31225-2-CCATAAGAGATGATTG-1	0.21092701
M15036-1-CCGGTGAAGTATGGCG-0	0.210933
M97856-1-TTACGTTCAGGTTCAT-0	0.21094905
M97343-1-TCTTTGACATGACTTG-0	0.21094973
M67089-1-AAGACAAAGGGTCTTT-0	0.21095636
M29124-1-TCAAGCACAAGTTTGC-0	0.21095905
M71789-1-CTGATCCTCCGGTTCT-0	0.21096674
M44785-1-GGGTTTACATCGGATT-0	0.21098398
M75757-1-AAGTTCGGTGACCGTC-0	0.21098706
M44835-1-GTAATCGCAGAGGAAA-0	0.21100706
M48737-1-CTGTACCAGGTTAGTA-0	0.2110104
M395695-2-AGATGCTTCGTACCTC-1	0.21103378
R21131938-2-AGGACTTTCCACCCTA-1	0.21104793
M55722-1-TACCTCGCAGACGCTC-0	0.21106523
R74564064-2-TGTGCGGGTAGCGTAG-0	0.21106529
M99345-2-CCCATTGTCGCTTAAG-1	0.21106736
M34701-1-GACGTTACAGGTATGG-0	0.21107177
M88131-2-CATTGTTCAGCACAGA-1	0.21107528
M97954-2-GCAACATCATGGCTGC-1	0.21107548
M75505-1-GGTTAACCAAGCTACT-0	0.21109867
M7107-1-TCCTCGAGTATTGCCA-0	0.21111712
M72079-1-ATCGTAGAGGACAAGA-0	0.21113123
M75705-1-TCCGAAAAGAGAGTGA-0	0.2111416
M16436-1-GTTCTATAGGCATCAG-0	0.2111555
M39233-2-TCACAAGGTTTGGAAA-1	0.21115631
M56216-2-CAACGATCATTAGGAA-1	0.21116892
M46112-1-TGCAGGCAGATAGTCA-0	0.2111721
R54396902-2-TTCCTAACACAGTACT-1	0.211196
R90613980-2-ATCACTTGTACGTACT-0	0.21121077
M61862-1-CCGGTAGCACCACATA-0	0.21122307
M28843-2-TGGATCAAGCAGCAGT-1	0.2112236
M11903-1-GACCTTCCACCCATAA-0	0.21127473
M31079-1-CAACCTCCATCCTTCG-0	0.21128486
R48415713-2-GACTCAACAGACATCT-0	0.2112981
M48725-1-TGAGGTTTCCGTTTCG-0	0.21131703
M14748-2-GGTGTTAAGGGCGAAG-1	0.21131736
M23048-2-GTTACGAAGAAGTGTT-1	0.21131957
M79757-2-CTCACTGAGACACACG-1	0.2113314
M82573-1-TACTTCAAGCTCCACG-0	0.21135183
R33137549-2-GTTACCCGTGTCCATA-0	0.21136937
R25344517-1-TATTGCTCAGAGCGTA-1	0.21137366
M76678-1-AGTAGTCTCTGCTTAT-0	0.2113774
R99126836-2-TGACAGTAGGTGGTTG-1	0.21138233
M76564-2-CTAGGTATCTGTAAGC-1	0.21138774
R10432641-2-GAGGCCTTCCGTAATG-1	0.21138854
M6411-1-GAAGCGAAGGTGGTTG-0	0.21139392
M41973-1-AATCGACAGCTTTCCC-0	0.21140867
M28167-1-ATTATCCTCGGTAACT-0	0.2114088
M77983-2-TGAATGCAGAATTTGG-1	0.21141413
M11938-1-TCGCACTTCGCTCATC-0	0.21141818
M153-2-TCAGGTACACAAGCTT-1	0.21142453
M18243-1-CACAGGCTCCCGTGTT-0	0.21143565
M77740-2-TTTCATGTCAGGAGAC-1	0.2114437
R61580111-2-TTACAGGCATCACGGC-1	0.21144797
M99345-1-CAGCAGCAGACGCTCC-0	0.21144855
M70314-1-AGTCATGGTGTGAGCA-0	0.21145344
M76286-1-CAGCGTGCACAGTACT-0	0.21145345
M90395-2-AAACCCAGTTTACTGG-1	0.21145481
M94236-1-CGTGCTTCACAAGTGG-0	0.21146621
M35758-1-GATCACAAGTTGTCAC-0	0.21147564
M39233-2-CCAATGACAAGGCGTA-1	0.2114825
M52897-1-ACCTGTCGTGTTCCAA-0	0.21148394
M15923-2-GACGCTGAGCAGCCCT-1	0.211504
M98107-2-ATGAGTCCACAGCATT-1	0.21152164
M19050-1-CGTCCATAGAGGCCAT-0	0.21153095
R987978-2-GCACATACAACCAATC-1	0.21154462
M14888-2-TGGTTAGTCCAACTAG-1	0.21155521
R18500138-1-CATTCATTCGAAGTGG-0	0.21155547
M55015-4-TTCATTGCACCTAAAC-1	0.21155548
R82441989-1-AGTGATCAGGTAAGTT-0	0.21158351
M80772-2-CCAATGAAGATGGCAC-1	0.21160193
R86712535-1-TGCTCGTCATACAGCT-0	0.21160552
M6559-2-CCGTAGGCAAGAAACT-1	0.21161121
M30150-2-AGGGTTTTCTCGAGTA-1	0.21161251
R82704927-2-CTGCCATTCATGGTAC-1	0.21163091
M42725-1-TACCTGCGTGACATCT-0	0.21163516
R61580111-2-ATCGCCTAGTTGCGAG-1	0.21163973
R72103655-2-CGGAGAAGTAGTCACT-1	0.21164799
M80319-1-AGATAGACAGAGCGTA-0	0.21165332
M95030-2-TGAGGGACAGTGTACT-1	0.21165667
R54396902-2-GGGACAACAAAGTGTA-1	0.21165977
M64886-1-AAAGGATAGTGGAATT-0	0.21170057
M89958-1-TCGCTCAGTACAGTCT-0	0.21170093
M96800-2-GCCGATGGTTTCCATT-1	0.21170764
M57908-2-CACAGGCAGAGCATAT-1	0.21171305
M74881-1-ACATTTCTCACCGACG-0	0.21171835
M88010-2-AGACCCGTCAAATGCC-1	0.21174623
M80488-1-ACTATTCTCAGTGGGA-0	0.2117466
M571120-1-GAGAGGTGTTCTGACA-0	0.21175708
R48415713-2-GGCTTGGAGCCTTTGA-0	0.21177725
M49579-1-CTGCCATGTTCAAACC-0	0.21178308
M97954-1-TTCTAGTCACATGGTT-0	0.21178523
M63628-1-CCTATCGGTGTCCATA-0	0.21180283
R69454066-1-TTCATTGGTGTAAATG-0	0.2118115
M11903-2-TGTGAGTAGTCGAATA-1	0.21182136
M11903-1-CCTTTGGAGTCCTGTA-0	0.21183571
M3319-2-GCACATAAGGGAGGCA-1	0.21183883
M28216-1-CCAATTTGTGGGTATG-0	0.21187666
M40737-1-AAGTACCTCGTGCAGC-0	0.21190502
M42055-2-TAAGTCGGTACGGGAT-1	0.21190763
M23983-2-TTCTTCCTCTGAGAAA-0	0.21190903
M19050-1-TTTCAGTAGCGTGTTT-0	0.21191192
M76286-2-TCCGATCTCCTAGCTC-1	0.21191894
R61580111-1-CGGGTGTAGAGGGTGG-0	0.21192957
M83234-1-AGGTGTTTCTTCCCAG-0	0.21193248
M84522-2-TCGCTTGGTGGCGTAA-1	0.21194783
M82307-1-AGGGAGTCACATGACT-0	0.21195237
M81015-1-TCGGTCTCATAGCTGT-0	0.21195318
M75093-1-TCCTGCAAGGGCAACT-0	0.21196027
R54396902-1-GAAGGGTGTGGGCTCT-0	0.21196803
M34583-1-GTAGGTTTCTACGCAA-0	0.21198109
M9439-2-CACAGATTCCGTGTGG-1	0.21199197
M476735-1-GTCGTTCCAAGTCCCG-0	0.21199253
M41812-3-CTCCCAAGTATGACAA-0	0.212023
R20917568-2-TTTCACAGTAACATAG-0	0.2120267
M59796-2-CCTCATGAGCTAGAAT-1	0.21205145
M6559-2-GGCTGTGCATTCGGGC-1	0.21207751
R33137549-2-GTTTACTCACAATGTC-0	0.21208686
M74368-2-TGATCAGTCTCCTACG-1	0.21209393
R50101497-1-CGATCGGAGACTGGGT-1	0.21211067
M24478-2-GATCACATCCACGGGT-1	0.21214017
M81562-2-ACACCAAAGATGTAGT-1	0.21214196
M34238-1-GGGAAGTGTGTAGGAC-0	0.21215744
M97579-2-CTCAACCGTGAGATAT-1	0.21216065
M83930-2-TGTTTGTAGTGTACCT-0	0.21216741
M54682-2-AACCTGATCCATAAGC-1	0.21216778
M86262-1-TGGGATTAGCTAGATA-0	0.21217608
M38454-1-GGGACTCGTCAAAGAT-0	0.21221808
M61862-2-TACCTCGAGACTAAGT-1	0.21223931
M83930-2-TTGGGATTCGTTGCCT-0	0.21226998
M82573-2-CTCCTCCCATGACAAA-1	0.21229705
M36615-1-TTGACCCTCACCTACC-0	0.21229777
M21614-2-CTACCCAAGTTACGTC-1	0.21229985
M10247-2-TCGTAGATCCGTGGTG-1	0.21230596
M34583-2-CTATAGGAGAACCGCA-1	0.21231334
R25344517-2-TTCGGTCGTGTCCGGT-0	0.2123172
R61995556-1-AGCCAATAGGGCCCTT-0	0.21231969
R33137549-1-GCAACCGCATCCTGTC-1	0.21232313
M71719-1-TAGGTTGTCTAGGCCG-0	0.21233092
M59080-1-GATCGTACATACCAGT-0	0.21233407
M59080-1-TCATTCATCCACACAA-0	0.21233924
M11903-2-GCCCGAAAGAGTCTTC-1	0.21234542
M20701-1-GTCAGCGTCTATCGTT-0	0.21236438
M45871-2-TACGTCCTCACCCTCA-1	0.21239251
R47354365-2-ATTACCTAGTCATGGG-1	0.21239378
M00_1061-2-TTGCGTCAGTATGAAC-0	0.21240059
R61580111-1-TGAATCGCATCCTCAC-0	0.21241324
R62578487-2-TTGAGTGGTCCCGCAA-1	0.21241532
M99345-1-TTGTTTGCACAGTATC-0	0.21242958
M28167-2-AGACAGGTCATTTACC-1	0.2124312
M71872-2-CCGATGGGTGAGCAGT-1	0.2124378
M00_1061-2-GCTACAAAGAAGTCCG-0	0.21244273
M35723-1-AGAACAAAGGAAAGAC-0	0.21245436
M52014-1-CAGCAATGTGCTGCAC-0	0.21245912
M71241-1-AAGAACACAACGCCCA-0	0.21246323
M31762-2-ACGCACGGTAGCTAAA-1	0.21247123
M59080-1-TTATTGCAGTGGTTAA-0	0.21247388
M90996-2-TCGATTTTCTGGTGGC-1	0.2124815
R38304624-1-ATTCTTGTCAGACCCG-0	0.2124852
M29124-2-TGGCGTGAGCGGATCA-1	0.21248932
M54170-2-GTAATCGAGTGTAGTA-1	0.21249594
M31225-1-CAACAACTCGCTATTT-0	0.21252653
M40274-1-TTACAGGCATAGGTAA-0	0.21253358
M49579-2-TGAGACTGTGTCATCA-1	0.2125452
M88743-2-AACCATGGTAACGCGA-1	0.2125454
M46292-2-ATTCCATCATCCAACA-0	0.21254748
M7668-2-ACTATCTAGATGGCGT-1	0.2125549
M7698-2-GCAACCGCATCGGAAG-1	0.21256465
M44889-2-CTTCTAAAGCCTCACG-1	0.21257937
M31555-2-GTGATGTTCGCACGAC-1	0.21258703
M82712-2-GGAGCAACAATGGCAG-1	0.21259005
M61448-2-GGGACCTAGCTGTCCG-0	0.2126166
R987978-1-GGCTTTCAGACCTGGA-0	0.21262379
R61580111-1-GTAGGAGGTGATTGGG-0	0.21263023
M47207-1-CAGATACAGCCTCTGG-0	0.2126337
M97954-2-TCACTCGAGCGCCTCA-1	0.21263605
M7283-2-TAATTCCTCCGCTAGG-1	0.21263891
R54396902-2-GTGGAGACAAATCCCA-1	0.21267784
M97977-1-AGAACCTGTCACAATC-0	0.21270746
M670567-2-CTCCGATTCGGTCGAC-1	0.21272773
R25344517-2-TTGGTTTCACGAAAGC-0	0.21273753
R54396902-2-CCTGTTGGTTACCCTC-1	0.21275152
M24443-2-AATCGACGTGTTCCAA-1	0.21276146
M18243-2-TTGGGCGTCACGTCCT-1	0.21279053
M42521-2-GAAATGAAGGGCTGAT-1	0.21279182
M72267-1-CCGATCTTCAGCCTTC-0	0.212794
M79757-1-GAGTTTGGTTACCTGA-0	0.21282282
M1176-2-CCGGTAGCATGACTCA-1	0.21282335
M76286-2-GTAGAGGAGGAACGCT-1	0.21283159
M10247-2-ACTGCAAGTTTCGATG-1	0.21285905
M56216-1-CGAAGGACAAAGGCGT-0	0.21286343
R29471893-2-CGGGTGTGTAACGATA-0	0.21286537
M26727-1-CAGCACGGTATTGACC-0	0.21287945
M12571-1-TTGCTGCTCGTAGTGT-0	0.21288785
M26727-2-CTCCATGTCTCGTGAA-1	0.21288966
M14812-2-TTCCGTGGTATCCTTT-1	0.21292034
R21131938-1-CTGTATTCAGGTGTTT-0	0.21293092
M43632-2-TAGACTGTCGTAGGAG-1	0.21293917
M5301-1-TCACGGGCACTTCCTG-0	0.21294123
R61580111-2-CTGAATGCATCTCAAG-1	0.21296757
R29903274-2-GGTCTGGAGTAGCAAT-0	0.2129725
M9374-2-TCCATCGGTCTAGTGT-1	0.21299161
M30199-1-TTTACTGTCATGGGAG-0	0.21299799
M80319-1-CGCGTGAGTCCTGGTG-0	0.21300152
M22156-1-GAGACTTTCTCCCATG-0	0.2130403
R29471893-1-GAGTCTAAGCCTGAGA-1	0.21307462
M70658-1-GGCTTGGCACAGTCGC-0	0.21307497
M1119-1-GATGATCGTTCACCGG-0	0.21308981
M65832-1-CTACTATTCAATCCAG-0	0.21309832
M85101-1-GGTCACGAGTAACAGT-0	0.21310112
M00_1061-2-GGATCTAGTCATCCGG-0	0.21311855
R22200264-2-TCGCAGGGTAGCTAAA-1	0.21312062
M97954-1-CTCATTATCTCACGAA-0	0.21312062
M77159-1-AGCGATTCACTTGTCC-0	0.21312258
M97046-2-CCTTGTGGTGCAGGAT-0	0.21312842
M70314-1-TGATGCAAGAACTCCT-0	0.21313523
M28843-1-AGTTCGACACCAACAT-0	0.2131731
M26229-1-TTGGGCGCACAACGTT-0	0.21317421
M27409-2-GTAAGTCTCAACGTGT-1	0.21317454
M86494-1-GACCCTTAGTAGACAT-0	0.21318011
M98979-1-CAATCGAGTTTCAGAC-0	0.21319245
M67089-1-ACGTAACCAGCTGTTA-0	0.21319367
M12565-2-AATGGCTCAGGACGAT-1	0.21320915
M14748-1-TTACCATGTCAATGGG-0	0.21321829
M56216-2-TTCCGTGAGAAGGTAG-1	0.21322045
R987978-1-AGGTGTTGTTGGGAAC-0	0.21323717
R61580111-2-TTCCTTCAGTGAGTGC-1	0.21324138
M304882-1-GTGTTAGTCAACTACG-0	0.21325922
M30199-1-TTATTGCCATCCAATG-0	0.21327026
M86050-1-GAGCTGCTCGGTAGGA-0	0.2132774
M67780-2-TCCATGCGTCGCGTCA-1	0.21327898
M76286-1-CCTCACAAGCGTCGAA-0	0.21327974
M17629-2-TTCGATTGTCCTTAAG-1	0.21329097
R10260309-1-GCCAGCAGTTATGGTC-0	0.21330291
M27813-1-CTACTATGTATTGACC-0	0.21331146
R3052480-1-TACATTCTCGTGGTAT-0	0.2133147
M73652-2-ACGTAACAGTAACCTC-1	0.21332052
M9374-2-CAACCAATCACAATGC-1	0.2133403
M71789-1-CTACATTGTTGAATCC-0	0.21335489
M99364-2-CTAGGTAGTTTACACG-1	0.21335664
M75705-1-AATGACCTCCACGGGT-0	0.21336085
M94804-2-GCATGATTCTCAGAAC-1	0.21336873
M82158-1-TCTCCGAGTGTATCCA-0	0.21338941
M24905-1-TTCACCGGTGCTCCGA-0	0.21338974
M107983-1-AGGTAGGGTTACACTG-0	0.21339774
M28337-1-GTCTGTCAGACTTCAC-0	0.2133995
M11903-2-CTACAGATCTACTCAT-1	0.2134024
M28437-1-GAGAGGTAGATGCTAA-0	0.2134232
M61862-1-TGTGTGATCGAGTGGA-0	0.21346577
R20237131-2-ACTATGGTCGCGTTTC-1	0.21347387
R61580111-2-TCTGCCAAGGTTCCGC-1	0.21348453
M30663-1-CTCAGGGGTGAACTAA-0	0.21349613
M74368-1-TGTTCTACAGTTAGAA-0	0.21351847
M29124-1-ATACCTTTCACCTGGG-0	0.21352233
R50101497-1-GACCCAGAGCCTCCAG-1	0.21352312
M39676-1-TGGTAGTAGCAATTAG-1	0.2135328
M71872-1-TGAGGGATCGCAAGAG-0	0.21358155
M81065-2-ACGTAGTAGAGAGCAA-1	0.21358466
M81015-2-TTCCGGTTCTGTACAG-1	0.21358648
M33390-2-AGCTTCCTCAACACCA-1	0.21359126
M837246-2-GGCTGTGAGGAGTATT-1	0.21359456
M46112-2-TGTTCATGTATCGATC-1	0.21359758
M7353-2-TTACGTTCATGTTCAG-1	0.21360524
M298992-2-ACCACAATCAGGAGAC-1	0.21361701
R37744074-1-ACTTCCGTCCCTCAAC-1	0.21362801
M17678-1-AGACTCATCAGGTAAA-0	0.21362929
M6080-1-GGTTAACTCCGTGTCT-0	0.21364711
M80772-2-CCACAAATCGAACTCA-1	0.2136579
M15923-2-CACTTCGCACACGCCA-1	0.2136608
M40274-2-CTGAATGTCTAACACG-1	0.21367243
M97362-2-ACTATTCTCAAGCCGC-1	0.21368614
M42044-2-ATCTTCAGTGAAGCGT-1	0.21369456
M74881-1-TATTGGGGTCTGCATA-0	0.2136946
M97954-1-TGGGCTGCATCTCGTC-0	0.21369855
M80488-1-CTTCAATCAGAGACTG-0	0.21371402
M44475-2-TATCGCCCATAAGCGG-1	0.21373013
M24420-1-TGATTTCTCGGTATGT-0	0.2137307
M439-2-TGGATGTCAACACACT-1	0.2137414
M99345-2-TACGGGCTCAAGTCTG-1	0.21374814
M11903-2-GACTCTCCAAGATGGC-1	0.21376511
M94994-2-GTTTACTTCAGTCTTT-1	0.21376856
M00_1061-1-TCTTGCGGTCCCTGAG-1	0.21378385
M81015-1-TGGAACTTCCTATTTG-0	0.21381335
M65551-1-CTTTCAATCTCCGAAA-0	0.21385033
M58268-1-CGGGACTCAACACAAA-1	0.21385278
M33390-1-CTGTATTCAGCGTGAA-0	0.21386705
M44145-1-TTTACGTAGGCAGTCA-0	0.21389915
M44889-1-ACTTTCAAGGCACTAG-0	0.2139208
R19415550-2-GATCGTAAGTAAACGT-1	0.21392654
M74368-1-ACGTAACGTAACGCGA-0	0.21393012
M81084-2-CCTATCGGTGGCCTCA-1	0.21393308
R3052480-1-GGGTCACTCCATCCGT-0	0.2139527
M49935-2-TGAGACTAGCGTTCCG-1	0.21395683
M6160-1-CGTAGTAAGAGAGCGG-0	0.21395978
M49579-2-CAGATCAGTCAACATC-1	0.2139711
M82573-2-CAAGACTGTGAGGAAA-1	0.21398127
R48415713-1-AACAGGGGTCCAGTTA-1	0.2139882
M31079-2-ATCGATGGTCCGTACG-1	0.21399105
M50861-1-TGATTCTCAATCGCAT-1	0.21399987
M44532-1-TCAAGTGTCTCTTAAC-0	0.21400419
M56862-1-CGGGTCATCGAACTCA-0	0.21400438
R97933855-2-TATTTCGAGTTCTCTT-1	0.21400945
M75705-1-CTTCTCTTCCAACCGG-0	0.21401837
M56577-1-AGGGCTCCACATGGTT-0	0.21402542
R72407598-1-TATCTTGCACTTGAAC-0	0.21403073
M336074-1-CTCAAGAAGGTCGCCT-0	0.21405745
R10424475-1-GTAGAGGAGCGTCTGC-0	0.21410763
M46146-1-TACACCCCAGACGGAT-0	0.21411128
M74881-1-GTGGCGTAGGATAATC-0	0.2141286
M83778-1-ATACCGAGTGACGCCT-0	0.21412878
M40565-2-TCATATCTCGTGAGAG-1	0.214138
M5849-2-TTCAATCTCCCTAGGG-1	0.2141539
M77983-1-GAAGCGAGTGCGGCTT-0	0.21415843
M86761-2-AGCTCAATCACTGATG-1	0.21415846
M41832-1-TCGTGGGGTTTACCAG-0	0.21416643
M67937-1-GAAGCCCCATGATGCT-0	0.21417978
M92929-1-GCTTCACAGCTTAGTC-0	0.21418098
M32048-1-TCTAACTTCCGTGTAA-0	0.21418907
M97954-2-AGTACTGTCTACTGAG-1	0.21419176
M82573-2-TACCGAATCTTCACGC-1	0.2141936
M11903-2-CCTACGTGTCTGTAGT-1	0.21421036
R86712535-1-TTAATCCAGTATCTGC-0	0.21421857
R54497344-2-CACCGTTAGGATTCAA-0	0.21422446
M69259-2-GGTGTCGCAGTCGTTA-1	0.21423216
M38519-1-GTAGAAAGTCCATACA-0	0.21426432
M83930-2-AATTCCTAGGGATCGT-0	0.21426436
M2772-2-GGCACGTAGAGCCGTA-1	0.21427
M59080-2-CGGACACAGTCATACC-1	0.21427146
M73602-1-AGTCATGAGAGGGTCT-0	0.21428874
M48326-1-CATCGGGCATCATTGG-0	0.21434817
M85101-2-CTATAGGGTGGACTGA-1	0.21436262
M82573-2-TCATGCCAGAGGCTGT-1	0.21436873
M90996-2-CTGAGCGAGCGATGAC-1	0.21437305
M28083-1-TTGCTGCTCAAGCCAT-0	0.21438088
R66740909-1-GTTGCGGTCGAGATAA-0	0.21438114
M13822-2-ACAACCACACATTGTG-1	0.21440296
R50100220-2-CGAAGTTCAAAGGTTA-1	0.21440855
M11938-2-CGAATTGAGAGAAGGT-1	0.21441247
M41973-2-GTGTTAGGTGTAACGG-1	0.2144139
M10247-1-ACCTGTCCATCTTAGG-0	0.21441445
M3114-2-TCATCATTCTGAGAGG-1	0.21442537
M00_1061-1-CTCTCGAAGAGTACCG-1	0.21444346
M24530-1-CTGCCTACACTACACA-0	0.2144482
M818338-2-AAGTTCGAGGTGCCAA-1	0.21445508
M77983-1-GGTTGTAAGCTCCGAC-0	0.2144571
M97362-2-TCGTAGAAGTACAGCG-1	0.2144609
R2602916-1-AACCAACTCTCCTACG-0	0.21446885
M476735-2-CCTCACATCTGTCGTC-1	0.21450487
M14153-1-ATCGCCTAGTACGAGC-0	0.21451415
M57064-2-CGTGATACATCGGTTA-1	0.21452393
M18243-2-GTGGCGTGTGTTTACG-1	0.21453235
M88313-1-CGGAGAATCAGTCACA-0	0.21454132
M86262-2-TTCACGCCAGATCATC-1	0.21454315
R63548139-2-GAGACCCGTGTTACTG-1	0.21454428
M12052-1-ATACCTTTCGTTACCC-0	0.21455112
M17230-1-CTCGAGGTCATCGACA-0	0.21456034
M79757-2-ACAACCACAAGCTACT-1	0.214563
M45871-2-CTAGACAAGGGTACGT-1	0.21457025
M82712-2-ATCGATGCACCAGTAT-1	0.21457496
M10247-1-TCACATTTCAAGTTGC-0	0.21458253
R20046260-3-TTACTGTGTCTAGATC-1	0.21459055
M82984-2-ACTGTCCGTCAGTCTA-1	0.21459231
R47354365-2-AAACGAAAGCTGGTGA-1	0.21459429
R3799730-2-GCACGGTTCTCTAGGA-1	0.21461673
M808460-2-TAGACTGTCGGAAGGT-1	0.2146207
R97933855-2-AGGTCTAGTGTCATCA-1	0.21463047
M63731-1-GATCGTATCCGCTTAC-0	0.21463628
M5392-2-TGATTCTTCGCATAGT-1	0.21464114
M34070-2-CCCATTGAGCTCGCAC-1	0.21464778
R99859950-1-ACCAAACCAGAGTAAT-0	0.21464826
M43632-2-GGCTGTGTCCGATAGT-1	0.21467273
M22640-1-GCTCAAATCTTTCCGG-0	0.21469809
M31998-2-AGAACAAGTTGTATGC-0	0.21470302
R10432641-1-AGATCCAGTCACCTTC-0	0.21471117
M78471-2-TCCACGTAGACCATGG-1	0.21471809
M67089-2-AACAACCTCCCTTGGT-1	0.21472076
M71187-2-AAAGGGCAGGAAGTCC-1	0.21474953
M76286-2-GTCGTTCGTAGATTAG-1	0.21477795
M77223-2-ACGTAACCAGCCATTA-1	0.21477942
M75112-2-GTCACTCAGGCTTCCG-1	0.21479458
M793497-1-CGTCCATTCAGCTGTA-0	0.21479999
M37684-1-AAACGAATCAGTCATG-0	0.21480636
M67782-2-TGGAACTCATTAGGAA-1	0.21481584
M48992-2-AATGACCCAATCCAGT-1	0.21481805
M55722-1-GTCAAACGTGCCTATA-0	0.214821
M28216-1-AACCATGGTGGCAGAT-0	0.21484238
M76286-2-GGAAGTGAGTGGAAGA-1	0.21488768
M7698-2-GAATAGACAATATCCG-1	0.21490486
R86712535-2-ATCCACCAGCGAAACC-1	0.21493895
M90828-1-ATTTCTGGTCCACACG-0	0.21497543
M11903-2-TTCCTAATCGCTACAA-1	0.21497682
M16963-2-TAGGTACCATTGAAGA-1	0.21499398
M32931-2-GATAGCTGTCAAAGCG-1	0.21500245
M82573-1-CAACGATCATCCGAAT-0	0.21501018
M52897-1-GGGAGATGTGAATAAC-0	0.2150157
R61995556-2-ACCTACCAGAAGGCTC-1	0.21502492
M55613-2-TAGCACAGTGGGATTG-1	0.21503267
M94994-2-CGGAATTTCGACGCTG-1	0.21504907
M18243-1-AACCCAATCAAGGAGC-0	0.21505705
M42557-2-CATCCACCAACAGATA-1	0.2150639
M77159-2-GTGCTTCCAGGCTATT-1	0.2150884
M34070-2-GTTGCTCTCTAGCCTC-1	0.21508893
M38069-2-GATGTTGGTAATGCGG-1	0.21509565
R66026480-2-GTGGTTAGTCGCATGC-1	0.21511456
M40396-2-CGAGTGCAGAGAGCCT-1	0.21511574
R86712535-2-TCTATACCAACGAGGT-1	0.21512704
M670567-1-TACTTGTAGTGCAGGT-0	0.21514003
M70729-1-CCCTAACCATCCGGCA-0	0.21514119
M77740-2-CGCATGGAGAGTTGAT-1	0.21515208
M47453-1-CATTGAGTCATAGGCT-0	0.21517995
M30199-2-GATGATCTCGGCTGGT-1	0.21518266
M97954-1-GGTTCTCCATGAAGCG-0	0.21518405
R20912775-1-CATGGATAGCTAAGTA-0	0.21519004
M28437-1-AGCGTCGCAGTCGCAC-0	0.21519013
M78204-1-TGTCCTGTCTAAGCCA-0	0.21519235
M24508-2-AATGGCTTCCACGGAC-1	0.21519889
R90911025-2-CATACAGAGTCATGGG-1	0.21525648
M13326-1-AAACGCTAGACCGTTT-0	0.2152658
M90395-1-ACTTCGCGTATGTCCA-0	0.21527925
R95494709-2-GACCAATAGCAACTTC-0	0.21528745
R99126836-2-GTGCTTCGTGAATGTA-1	0.21529393
M24587-1-TGCTTCGCAATACGCT-0	0.21532017
M34371-1-TTTGATCGTTATAGAG-0	0.21532969
M76807-2-TGCGGCACACCAGTAT-1	0.21533827
M86015-2-AAGCATCAGTAATACG-1	0.21536213
M99345-1-CCCTCTCCATCACGGC-0	0.21536842
R90613980-1-GGAAGTGTCATTGGTG-1	0.2153772
M670567-1-AGGATCTCAACGACAG-0	0.21538186
M78451-2-GCACATATCTCCTGTG-1	0.21539897
M58268-1-CCCAACTGTTTCGTTT-1	0.2154038
R3052480-1-TATTCCATCCCTGGTT-0	0.21541816
M9374-2-AGCCAATGTCTGTAGT-1	0.21542305
M7107-2-TTTCGATCACCCTTAC-1	0.21542619
M70658-1-TGGTTAGTCTCTAAGG-0	0.2154285
M92907-1-TCAAGCATCAAACCCA-0	0.21545565
M476735-1-GCCCGAATCTCTCTAA-0	0.21545841
M29203-2-GGCTTTCCACTTGAGT-1	0.21546398
M30199-1-TGGAGGAAGGTGCATG-0	0.21546918
M47636-1-GAGACCCTCTGTACAG-0	0.21549529
M28437-1-TGGAACTGTTCAGCGC-0	0.21549593
M80772-2-ATGTCCCGTTCCTACC-1	0.21549858
M59080-1-TACGTCCTCACCGACG-0	0.21549933
M10632-2-TCCACCAAGGAAGTAG-1	0.21550353
M40565-1-CCATCACGTTGCTTGA-0	0.21550922
M51024-2-AGAACCTCATGTTCGA-1	0.21551642
M11903-2-GTGTCCTTCCAGCACG-1	0.21553877
M28843-2-AGTACTGTCCCAAGTA-1	0.21554524
R82441989-1-GTCTTTATCCGTAATG-0	0.21555488
M53390-1-CAATACGTCATAGCAC-0	0.21556994
M837246-2-CTTTCAAAGCCTGCCA-1	0.21557133
M7698-2-AGTCAACTCGACGTCG-1	0.21558933
R62367972-1-GACCCAGCATAGAGGC-0	0.21559104
M77549-1-TGCTTGCCAGATTCGT-0	0.21559228
M2540-2-GTTCTATGTGGATCAG-1	0.21559927
R63548139-1-TCATTCAGTGACCTGC-0	0.21561128
M17639-1-TTTGGTTGTCAATCTG-0	0.21561584
M86761-1-GGGAAGTGTCTAGTGT-0	0.21564235
R14453182-1-GCTGAATCAATCTCGA-0	0.21565413
M11903-1-TTTCGATCATAGTCGT-0	0.21566296
M44145-2-TGTCCACGTACAAACA-1	0.2156686
R66026480-1-CTCACTGTCCATTTAC-0	0.21566907
M75505-1-CGTGATAAGTTTGCTG-0	0.2156827
R29471893-1-GCTGGGTAGAAATCCA-1	0.21569312
M86015-2-ATTACTCCAGTAGATA-1	0.2156989
M70658-2-ATTATCCCACGCTGTG-1	0.21571699
R29471893-1-CTAACTTAGGAGAGTA-1	0.21572082
M77983-1-TACAACGGTAGCCAGA-0	0.21577996
M25234-1-TCCAGAACAGGAATCG-0	0.21578413
M69259-1-TCAAGCAGTCCACATA-0	0.21578455
M36047-2-ATTCGTTCAATTGTGC-1	0.21580055
R85130907-1-TCATGGATCTGAGGTT-0	0.21581082
M7667-1-TCCATCGTCGTGGGAA-0	0.21581759
M7718-1-AGACAAAGTGCGAGTA-0	0.21583743
M15410-1-TCTGTCGAGAGCCCAA-0	0.21583776
M10632-1-GTGTCCTCAGTCTTCC-0	0.21585713
M12047-2-TCGTAGAAGTCTCCTC-1	0.21585788
M82307-1-TCGCACTAGGCATCTT-0	0.2158645
M68806-2-TTCCGTGGTAACGTTC-1	0.21587113
M50861-2-AACAAGACATCCTATT-0	0.21587385
M439-1-CAGCGTGGTGGCTGCT-0	0.21589169
M19527-1-GTCGCGACAGCTTCCT-0	0.21589838
M76512-2-CTACAGAAGATGAAGG-1	0.21591729
M35559-2-AGAGAATTCTCTGGTC-1	0.21592425
M9699-2-AGACAGGCAGCGCGTT-1	0.21593827
M90395-1-CAGGTATGTTATGTGC-0	0.2159427
M70834-1-TTCTCTCTCGAGTCCG-0	0.21594271
M80488-2-TTCCTAAGTTCTCCCA-1	0.21594717
M17678-2-TCAGGTAGTTCTCTAT-1	0.21595657
M99345-2-ATCGCCTTCGCAGAGA-1	0.21597521
M59080-2-CAATACGTCATCGCAA-1	0.21598709
M39233-2-AAGCGAGCATCGATCA-1	0.21599495
M48528-1-AGTACCACACTGCATA-0	0.21599603
M7283-2-TGACCCTTCTGCGATA-1	0.21600743
M98137-1-ATCCACCGTCCATACA-0	0.21601297
M77983-1-AGCTTCCGTTTCGCTC-0	0.21601477
M95576-1-CACTGGGGTTGCGGCT-0	0.21601763
M84538-1-GTTAGTGGTTCGTTCC-0	0.21604113
R54497344-1-AGTGACTAGCCGTAAG-1	0.21606445
M80522-1-CGGGTGTCAACACAAA-0	0.21609348
R33137549-2-CTCCAACGTCAAGCGA-0	0.2161016
M14897-1-TGACGCGTCTTTCCAA-0	0.21611345
R61580111-2-TCACGCTGTCTCCCTA-1	0.21612254
M85747-2-GAGAAATTCGTTCATT-1	0.21614632
M82307-2-TAGACTGTCACGACTA-1	0.2161522
M10282-1-TTAGTCTGTCCATACA-0	0.21615238
M41973-1-GTTAGACCAATTCTTC-0	0.2161575
M27500-1-TACCCACCACTATCGA-0	0.21616219
M88580-2-AACACACAGCATCGAG-1	0.21616891
M42044-1-TCAATTCGTTAAGACA-0	0.21618877
R82441989-2-ATCGGCGCACTGCATA-1	0.21619406
M941862-2-GATTGGTCATGGCTGC-1	0.21621211
R10432641-1-CCCATTGGTAGCTAAA-0	0.2162245
M46112-1-AGCTCAAGTTAGGGTG-0	0.21622828
M7105-2-CTGTCGTTCAAAGAAC-1	0.2162346
M90395-2-CATTCATCACCAGGTC-1	0.21623564
M92929-1-TCTGGCTGTTCCGGTG-0	0.21623984
M569564-1-TGCACGGCAAATTGGA-0	0.21625341
M29124-1-GCTTTCGCAGGCCTGT-0	0.21625572
M33390-1-GACCCAGTCCATACTT-0	0.21625918
M84522-2-GAGGCCTCAGCGTACC-1	0.21627298
R10432641-1-AATCGTGTCTGGTGCG-0	0.21628228
M93210-2-ACCAACAAGGGATCTG-1	0.21628259
M61680-1-CGAAGGATCCTTCACG-0	0.21630527
M941862-1-CCGTGAGGTTCATCTT-0	0.2163238
M38221-2-TGGTACACACCCAATA-1	0.21635193
M86050-2-AGCGTATTCCCTTCCC-1	0.21635239
M27953-1-TTACAGGGTCGGCCTA-0	0.21636102
M33390-1-CTCAGGGAGTGTACAA-0	0.21636733
M4078-2-CTGTCGTAGCGCGTTC-1	0.21639422
R72407598-2-ACGTCCTAGCCGTCGT-1	0.21640544
R69454066-2-TTACCATGTGTTCGAT-1	0.21640553
M7353-2-GATCGTACATGATAGA-1	0.21640605
R37744074-1-GGTTGTACATCGGATT-1	0.21641862
M11207-2-AACCTTTCAAATCGGG-1	0.21642621
M96055-2-CATGGTAGTGAAGCTG-1	0.21642743
R62656124-1-AATCACGCAATGGCCC-0	0.21644203
R61580111-2-CCTATCGCAACCGACC-1	0.2164515
M28437-1-GGAATGGAGACATCCT-0	0.21645918
M54717-1-TCACTATTCTGAGGTT-0	0.2164605
M18243-1-ATCCACCCATTGAAAG-0	0.21648999
R11478361-1-GTGTAACTCACATACG-0	0.21649618
R20237131-1-CTCCCAACAGCAGTGA-0	0.21654284
R94227192-2-TCGTGGGTCTGACAGT-1	0.21654625
M21131-2-TCATTACTCACGAACT-1	0.21655114
M73293-1-AGGGTTTAGAGAGGGC-0	0.21657817
M98137-2-CGGAATTAGACCATAA-1	0.21658243
M85101-2-AATTTCCGTCTTGAAC-1	0.21658562
M89852-1-TACCGAATCCATCGTC-0	0.21659578
M340452-2-GTGACGCCAATTAGGA-1	0.21660143
M41531-1-CGTAATGGTAACATGA-0	0.21661954
M941862-2-CTGCCTACATAATCCG-1	0.21662425
M39233-2-TCACGCTAGGTGATAT-1	0.21664363
M00_1061-2-GACATCAAGTCCGCGT-0	0.21666405
M97954-2-TCATGTTTCAGACAAA-1	0.21667019
M71872-1-GAATAGAGTCGGTAAG-0	0.21667306
M15627-1-AGGTGTTAGCGCTTCG-0	0.21667314
M96251-1-ATTCATCAGATGAATC-0	0.21667351
M67819-1-CTACTATTCGGAATGG-0	0.21668388
R20912775-1-GAGTTACAGAGATCGC-0	0.21668695
M98107-1-TCTACATGTCACATTG-0	0.21669042
M70834-1-AGTTCGAAGGCTTTCA-0	0.21669607
R61580111-2-CACGGGTGTACCGCGT-1	0.21670657
M15923-1-GACTATGCAATCTCGA-0	0.21673922
M67782-1-AACAAAGTCCCGTTGT-0	0.2167467
R72407598-2-ATCTCTATCCGACGGT-1	0.21675305
M69259-1-CAACCTCTCATGCTAG-0	0.21677338
M7667-2-TTCATTGTCATTGGTG-1	0.21680844
M18243-2-CATACAGCAATCGTCA-1	0.2168247
M7718-2-CGTTGGGCAAGGCAAC-1	0.21683043
M79757-2-GCAGCCAAGTCAGAGC-1	0.21683405
M70314-1-TCGTAGAGTTAACAGA-0	0.21683605
M34583-1-ATCCATTAGAGTTCGG-0	0.21683937
R22200264-1-TCTACATTCCATCAGA-0	0.21683985
R11648421-1-TCAATCTCAGAGGACT-1	0.21684206
M12269-2-TAACCAGTCGACGATT-1	0.21684597
R20237131-2-CCTACGTCACCAGCTG-1	0.21685444
M52649-2-TGACTCCGTGACTCGC-0	0.21687873
M21046-1-TGAATGCCACCGCTAG-0	0.2168788
M55245-1-GTAGCTACAGGGAGAG-0	0.21688484
M67937-1-GACCAATTCGAGTGGA-0	0.2169175
M00_1061-2-CAATGACCATCAGTGT-0	0.21692397
M1176-1-GTTATGGCACGGCGTT-0	0.21694972
M35723-1-GGGATCCAGCATCCCG-0	0.21695662
M82307-2-CCCTAACAGCAAGCCA-1	0.21696067
R33137549-2-TGTGGCGCAGACCTAT-0	0.21700026
M67302-2-GAGCTGCTCCTTCTTC-1	0.21700901
M76807-1-CCTCCAAGTGAGTCAG-0	0.21704035
R37744074-1-AGCTACATCTCGCTTG-1	0.21704982
M34583-1-CCTAAGAAGCCATTTG-0	0.21706168
M54170-2-TTAGGCATCTCCCAAC-1	0.21706335
M30199-2-AGGTCATCAGGCTCTG-1	0.21707799
M77159-2-CAAGACTCACCGCTGA-1	0.21709567
M59080-1-CCTCATGCATATGGCT-0	0.21709591
M153-1-AATTTCCTCGTGCACG-0	0.21711446
M99345-1-GTTCCGTAGGTAGTCG-0	0.21714857
M15923-2-TCAGGGCAGATAGGGA-1	0.2171528
M745106-1-TACTTCAAGAACAGGA-0	0.21716435
R50101497-2-CGAGTGCGTAACAAGT-0	0.21718314
M84393-1-GGAGATGAGTTCATGC-0	0.21718857
M29124-2-TGGGATTGTCACTACA-1	0.21719201
M20701-1-TCATCCGGTTGTCAGT-0	0.21722095
M58534-2-CTCCATGTCGGTCAGC-1	0.21723329
M7718-1-CAATGACAGACTTAAG-0	0.21724588
M72035-1-GACTCAAGTGGCTGAA-0	0.21725748
M37960-1-TGAATCGGTTCGCGTG-0	0.21726695
M58268-2-GCCAACGGTCAAGGCA-0	0.2172985
M50861-2-TCCTCGAGTCCGGATC-0	0.21730573
M99118-1-ACACGCGGTAGTTCCA-0	0.21730748
M59796-2-GATGCTAAGAAGCCTG-1	0.21731013
M76512-2-TTGGGCGTCCGATGTA-1	0.21734525
M63927-1-TGACGCGAGTGGATAT-0	0.21735641
M7668-2-AGTACCAGTGTAACGG-1	0.21736152
M83930-2-TTCGATTAGGCACAAC-0	0.21736304
M76286-1-GGCAGTCGTGACAGCA-0	0.21738464
M4458-1-GGGACAACAGTTAAAG-0	0.21741068
M51024-2-CTATAGGTCCAATCTT-1	0.21741115
R90911025-1-GTAGAAAAGCGTGAGT-0	0.21742454
M23048-2-GTGGCGTCACTTCAAG-1	0.21742922
M28337-2-ACCACAAAGCCGTTGC-1	0.2174495
M53661-1-ATGATCGAGCCTCACG-0	0.21745555
R10275252-1-AATGGCTCACCCTGTT-0	0.21747556
R82441989-2-GTAATGCTCACCATCC-1	0.21747737
R61995556-2-ATTCGTTTCCCTATTA-1	0.21748553
M27965-1-GGCTTTCAGAGAGCCT-0	0.21748935
M40565-2-TTGCATTAGTAGCATA-1	0.2175095
M70314-1-GAATCACAGACTCAAA-0	0.21755558
M4030-1-ACTTCCGCACACGGTC-0	0.21756412
R91507465-1-TGAATCGAGTTCCGTA-1	0.21758117
M40565-1-TCACATTCAGTCAGCC-0	0.21759936
M49006-1-AGACCATTCGAGTACT-0	0.21761626
M84803-1-ACAAGCTCAACACAGG-0	0.2176205
M88131-2-TGCGATAGTGTAGCAG-1	0.21763575
M34583-2-GACTATGTCAAGCCCG-1	0.21764854
M54717-1-GCCATTCTCGCTAAAC-0	0.21766163
M782872-2-AGAGAATGTTTCGATG-1	0.21766442
M28216-1-TCAAGCAAGCTCCCTT-0	0.21768259
M94517-1-ACTTTGTGTTGTAGCT-0	0.21768545
M91573-2-CGAGTTACATCGAAGG-1	0.2176887
M41973-1-GACTATGAGACCAAGC-0	0.21769007
M57064-1-TCTGGCTTCTCAGGCG-0	0.21771723
M21046-2-AATGGAATCCATTCAT-1	0.21774378
R33137549-2-ATATCCTCACGCTGCA-0	0.2177514
R90613980-1-AACCTTTGTTCAGTAC-1	0.21776126
M97954-2-AGCTTCCGTTTCTATC-1	0.21778743
R20917568-2-GACTCTCAGGAAACGA-0	0.21780397
M56537-1-AATGACCCAGCTGAAG-1	0.2178101
M54451-1-ACCTGTCCAATGAACA-0	0.21782438
M80768-1-CGGAATTAGCTCCCTT-0	0.21782771
R93024957-1-CACTGTCAGTGACCTT-0	0.21783414
M81562-1-TAAGCCACAGCACCCA-0	0.21784131
M13670-1-GATGACTCATTGAGCT-0	0.21785654
M48992-2-GATCACACAAACACGG-1	0.21785721
M15395-2-AAATGGAGTAAGTCAA-1	0.21791038
M41973-2-GCGGATCCAATACCCA-1	0.21791191
R40983260-1-CAACGGCCAATGACCT-0	0.21793462
M70207-2-TAGACCACACAGTACT-1	0.21793741
M97954-1-GAAGCCCTCCAAGAGG-0	0.21795121
M26914-1-TCAGTGAAGGCATGCA-0	0.21796899
M17678-2-GAATAGAGTCTCCTGT-1	0.21797451
M66831-1-TCATTTGGTGGTATGG-0	0.21799204
M85101-2-GGGCTCAGTTTACGAC-1	0.21801129
M35723-2-GTCATTTCAATGAAAC-1	0.21802272
M67782-2-GCATTAGCACAATGAA-1	0.21802935
M99345-2-TCACGCTAGCGTATAA-1	0.21802963
M40820-1-CTTTCGGTCCGTAGTA-0	0.21803223
M31737-1-AGAAGTAAGTGTAGTA-0	0.2180558
M83930-2-ATCAGGTCACTATGTG-0	0.21806777
M17678-1-GATCATGCAGCAGAAC-0	0.21807665
M23048-1-TACAACGTCTGGAAGG-0	0.21808377
M33789-1-CTCATCGCACTGTGTA-0	0.21808615
M7668-1-GAAACCTTCAGTCTTT-0	0.21809755
M837246-1-AGTCACACACTCAGAT-0	0.21810193
M3114-2-ATTTCACCAATACCTG-1	0.21810682
M11938-1-TCGGTCTGTACCCGAC-0	0.21812308
M89958-1-GAGTTGTTCCTGTAAG-0	0.21813194
R38304624-1-GTAATGCCACGCCAGT-0	0.21814404
M81015-2-CCACACTCACAGGATG-1	0.2181504
M45871-1-TGTGGCGTCTTGAACG-0	0.21815856
M28843-1-AAGAACAAGGTCGAGT-0	0.21817221
R50101497-1-CCACGTTCACTAACCA-1	0.21817842
M97362-2-GGGTATTTCCGTGGGT-1	0.21818796
R20917568-2-TTCCACGCAGCAGAAC-0	0.2182155
M10247-1-TTCTAACTCTGAGCAT-0	0.21821597
R50101497-1-AACAGGGGTCAACCAT-1	0.21821909
M31079-2-CCCATTGAGCATCAAA-1	0.2182353
R61580111-2-CCATCACCAGGCACAA-1	0.21826023
M59080-1-TTCAGGATCCGTGGCA-0	0.2182621
M00_1061-1-GAAGCCCCAGGTCCGT-1	0.2182688
M48212-1-CCAATGAGTTGAAGTA-0	0.21829058
M64954-2-TTTGTTGCATACATCG-0	0.2183082
M42044-1-AAACGCTTCTCAAAGC-0	0.21830955
M57908-1-AACAGGGGTGGACAGT-0	0.21831086
M95576-2-CTGCGAGTCTAGAACC-1	0.21833804
M68806-1-GTCGCGACAGGACTTT-0	0.21835293
R61580111-2-TCTCACGAGTCCCGGT-1	0.21836431
M29716-2-GAAACCTGTGTTCCTC-1	0.21837182
M7718-1-GGTGGCTAGGTAAACT-0	0.21839277
M85747-2-CCACACTAGGATGTTA-1	0.21840607
M22921-1-GAGCCTGCAGACAAGC-0	0.2184186
M44145-1-CGTTAGATCTAGTGAC-0	0.21842083
R93024957-2-CAATACGAGAAACCCG-1	0.2184241
M80488-2-AGCGATTGTTTAGAGA-1	0.21843933
M59796-1-TCCTTTCGTGAGATAT-0	0.21844266
M70658-2-TCATTTGTCGAGCCAC-1	0.21844795
M44785-2-CTTCAATGTCGTTGCG-1	0.2184627
M11716-1-GGATCTAAGTAGTCAA-0	0.21846318
M75705-1-AACACACAGGTAGTAT-0	0.21846807
M11903-1-TCTCAGCAGGTCTACT-0	0.21847634
M42044-1-TTGCTGCAGCGTCTGC-0	0.21849674
M70314-1-ATCGCCTAGTGCTACT-0	0.21850055
R33137549-2-TACATTCTCTCGAGTA-0	0.21851145
M8743-1-AGGAGGTAGGTAGTCG-0	0.21851309
M91139-1-TCCTCCCTCGATGGAG-0	0.21851411
M31998-2-CCACACTCAAAGGGCT-0	0.21852143
M78204-1-ATCAGGTTCTATCCAT-0	0.21852471
M53805-2-GTTACCCAGTCTGTAC-1	0.21852736
M52014-2-TCATACTTCAGAGTGG-1	0.21852906
M12047-1-AAACCCAGTTACGCCG-0	0.21855423
M27409-1-CTCAAGAGTACCAATC-0	0.2185801
M80488-2-AAGTGAATCTCCCTAG-1	0.21859194
M00_1061-1-GTGTTCCGTACAATAG-1	0.21859275
R54396902-2-TCTGTCGCAAGCGGAT-1	0.21859549
M00_1061-1-AAGCGAGGTGATCATC-1	0.21861999
M74881-1-GCTGAATAGGGCATGT-0	0.21863031
R96464749-2-GAGTTACTCCACACCT-1	0.21864265
M46112-1-CCTTTGGCAGCTCCTT-0	0.21865816
R54497344-1-ACGTACAGTACGTACT-1	0.21865939
M79757-1-CAGTTCCTCAAGCTTG-0	0.21869995
M50086-2-AGTGATCTCATTTGTC-1	0.21870366
M70314-1-TGGGCTGAGGTAATCA-0	0.21872126
M94236-1-CTCCTCCAGGAGTCTG-0	0.2187218
M54170-2-CATTGCCCATCGGAAG-1	0.21873178
M85824-1-AACGAAATCGTCGGGT-0	0.21873379
M28098-1-TCCGAAAAGGTATAGT-0	0.21873787
M16169-1-ACTGATGTCTACCAGA-0	0.2187646
M11903-2-TCGGATATCCCGAGGT-1	0.2187737
R93024957-2-TCAGTTTCAGGTCTCG-1	0.21877661
M77223-2-ACAAAGACATTCTGTT-1	0.21879879
M69259-1-CGTGTCTAGGTAGTAT-0	0.21880019
R87038802-2-GTAGCTACAGCGTGCT-1	0.21880232
M395695-1-CGGTCAGAGCACCAGA-0	0.21880525
M88811-2-GAGCCTGGTATTTCTC-1	0.21881388
M6411-2-ATGGAGGCACTAGAGG-1	0.21884248
M67370-2-ACTGATGAGATGTAGT-1	0.21884865
M54150-2-CGACAGCAGGACTTCT-1	0.21886078
R33137549-2-CTCCCTCGTCATCTAG-0	0.21887103
M80488-2-CTCCAACAGGTAACTA-1	0.21887651
M66132-2-TAACCAGAGTTTCAGC-1	0.21888669
M67370-1-GTGTGATCAGTCGAGA-0	0.21889013
M67819-1-AGTCTCCCACCACTGG-0	0.21890455
M307567-2-CAGGTATTCTTCTAAC-1	0.21890934
R48415713-1-CCTACGTAGGCAGGGA-1	0.21891768
M70314-1-CTGTGGGGTAACGTTC-0	0.21892686
M97362-2-AAAGAACAGCGATTCT-1	0.21895106
R50101497-1-CATCGCTGTCTTACTT-1	0.21897377
M75705-2-CACGTTCTCTTTCCGG-1	0.21897462
M37941-1-CGCGTGATCCTGTAGA-0	0.21898052
R66507194-2-CTAAGTGGTGTAAATG-1	0.21899606
M8975-1-ATCGTGAAGTCCGCGT-0	0.21900626
M14897-2-AATCACGTCATACGGT-1	0.21900892
M29188-1-TGTAGACAGCGCAATG-0	0.21901499
M17639-1-CATTCTATCGTGGTAT-0	0.2190263
M13670-2-CTCTCGAAGCTGGTGA-1	0.2190282
R29471893-1-TCAGTGATCCGTATAG-1	0.2190299
M97954-2-TACCTCGCACCTCAGG-1	0.21906188
M271116-1-TGCTCCAAGGGATGTC-0	0.21907695
M16169-1-TCTCACGAGATGACCG-0	0.21910082
M00_1061-1-CTTCCTTTCGTAGTGT-1	0.21910757
M16899-1-AAGACTCAGAGGATGA-0	0.21911392
M26012-1-CTACAGAGTATCAGGG-0	0.2191169
M7718-1-CGGAACCGTTCTTCAT-0	0.21911782
M36067-1-TCATCCGTCCTGTAGA-0	0.21912496
M97954-2-GCCGATGCACTGCTTC-1	0.21914083
M33390-1-CATGAGTAGAGTAACT-0	0.21915853
M33987-1-TGATGCACACTAAACC-0	0.21916236
M82712-2-ATTACCTTCCAATCTT-1	0.21917778
M99345-2-AGTGTTGGTTAAAGTG-1	0.21917838
M94462-2-ATTCTTGTCCACTGGG-1	0.2191894
M84522-2-AAGCGTTTCGGAGATG-1	0.21919443
M23065-2-TATTGCTGTGGTCCCA-1	0.21919765
R3799730-1-CAACCTCTCCAAGCCG-0	0.21919851
M9374-1-AGAACAAGTATCGAGG-0	0.21920612
M47819-2-TCTATACAGATAGTCA-1	0.21920666
M10247-1-CTTACCGGTGAGTTGG-0	0.21923088
M95987-1-TTCTGTATCAAATGCC-0	0.21923387
M31225-1-TCTAACTCACTGAATC-0	0.21924116
M86015-2-ACCGTTCAGGTATTGA-1	0.21925114
M71789-2-AACCATGGTCACAGAG-1	0.21925412
M83930-2-TGGTACACAATGGCCC-0	0.21925966
M80488-1-GGGTTATCATTCAGCA-0	0.21928154
R19415550-2-CACAGGCTCCGAAATC-1	0.21930036
M70658-2-CTTTCGGGTATCGCAT-1	0.21930607
M56216-2-CATGAGTGTAGCCAGA-1	0.2193062
M46146-1-TCAGTGACAGTCTACA-0	0.21931858
R11478361-1-ACTTAGGGTCATTCCC-0	0.21933138
M11438-2-AGCGATTAGGTGGTTG-1	0.21934439
M8359-2-GGGCTACCATTGAAGA-1	0.21935023
M48185-1-AAGGTAATCACTACTT-0	0.21935275
M69259-1-TCTTTGACATACATCG-0	0.21937902
M85101-2-CTGAGCGCAATGTTGC-1	0.21937911
M50086-1-CGGGTCAGTACGGCAA-0	0.21938825
R14128242-2-GCAGCCATCATTCTTG-1	0.21938963
R61580111-2-CTCCACAGTAAGCTCT-1	0.21940185
M77983-2-AGGTCATCATGTGTCA-1	0.21941783
M64525-1-CGCGTGATCTAGGAAA-0	0.21941803
M12249-2-CAACCAACATATGGCT-1	0.21941891
M8176-1-AAACGCTTCCGCAGTG-0	0.21941945
R76812113-1-ATGGGTTGTAACGTTC-0	0.21942005
M49935-1-CTGCTCACAAGGTTGG-0	0.21942358
R47354365-1-ACACCAATCCCTCATG-0	0.219425
M79757-2-CTCTCGACATGTTTGG-1	0.21944173
R82704927-1-CTCCCTCCAAGCGAGT-0	0.21944778
M97954-1-AACAGGGCAACGATCT-0	0.21945293
M24530-1-CTCCACATCCTGCCAT-0	0.21946463
R52225174-1-ATGCCTCCAAGTGGGT-0	0.219478
M44145-1-GATGAGGTCTTCTGTA-0	0.21950445
M56216-2-ACCCTCATCGTCGCTT-1	0.21951036
M6080-2-TCGGATACAGAAGTTA-1	0.21953493
M54717-2-GTGCGTGGTCCGTTTC-1	0.21955642
M72114-2-TGATCTTCACAGCCTG-1	0.219564
M64886-1-TCTTTGATCGAGAATA-0	0.21960191
M76286-1-TTACAGGCAACCTAAC-0	0.21962017
M8359-2-AGATGCTGTAACAGGC-1	0.21962264
M13670-1-GAAACCTGTCATGACT-0	0.21962364
M66132-1-AGGAGGTCAAGCTACT-0	0.21962994
M57395-2-TAGGTACGTCCTTAAG-1	0.21964438
R50101497-1-TCCACGTCACATGTTG-1	0.2196619
M40565-1-CGGACACTCCTCGCAT-0	0.21966466
M28437-2-CACAGATAGGCTCCCA-1	0.21967044
M10730-2-TTCTGTAAGCAGTCTT-1	0.21967724
M71789-2-TTTCCTCTCGATTTCT-1	0.2196927
M37960-2-CACTTCGGTAAGGCCA-1	0.21969818
M38454-2-TCCCAGTTCGCTTGAA-1	0.21970789
M80522-1-ATCTCTAAGAATTGCA-0	0.21973814
M80488-2-TTAGGGTCAGCCGTCA-1	0.21974204
M63927-2-ATCGGATAGAGTGAAG-1	0.21976359
M80522-2-GGGTTTACAAATCAGA-1	0.21977143
M90395-1-TCCTGCACATCCTCAC-0	0.21977222
M11243-2-TACCTCGCAGTTAAAG-1	0.21977255
M97579-2-CTCAGTCCATCAGTGT-1	0.21978796
M33390-1-TACAGGTGTCCAGAAG-0	0.21979633
M00_1061-2-TATCGCCTCCTTGGAA-0	0.21979822
R54396902-2-AGGAATAAGACCTGGA-1	0.2197984
M80488-2-TCCGTGTTCTCTATGT-1	0.21983722
M3038-1-ATGACCAGTGACGCCT-0	0.2198447
M85101-1-GGGTCTGTCTTGTGCC-0	0.21984634
M837246-1-GTTCGCTTCAAGAGTA-0	0.21986134
M17639-1-TCTACCGCACTTTATC-0	0.21987419
M60126-1-CTAACTTGTGACCGTC-0	0.21988167
M59796-1-ATTACCTTCACACCCT-0	0.21988553
M76897-2-CAGGTATGTGAAGCGT-1	0.2198952
R34603918-1-ATTCAGGAGCGCGTTC-0	0.21990556
R61580111-1-CTCTCAGTCCCTCTCC-0	0.21991004
R69454066-1-TTGAACGAGGCCGCTT-0	0.21991332
M17678-1-ATTCACTCATGAAAGT-0	0.21991585
R14453182-1-ATTGGGTTCACCTCTG-0	0.21994467
M86050-1-TGCGGCATCACCTCGT-0	0.21994564
M9207-1-TGTGATGGTGTTAGCT-0	0.21995296
M97616-1-AGGCATTGTATCGCAT-0	0.21996035
R85130907-1-GTCACTCTCGTGGAAG-0	0.21998021
R22200264-1-AGGCATTCAGCGTAGA-0	0.21998036
M88811-1-AAGTGAAAGGTACAAT-0	0.21998405
M9374-1-TATTTCGCAGCTAACT-0	0.2200037
M54682-1-TGTCCACGTACCGCGT-0	0.22001475
M201539-1-GAGTGAGTCGGCCCAA-0	0.22001739
M24478-2-GTAACACAGTCATGAA-1	0.22001982
M28216-1-ATAGGCTAGCATCGAG-0	0.22003157
M17639-1-AGAAGCGAGGAACATT-0	0.22004898
M75705-2-CTTTCAATCAGTCATG-1	0.2200674
M43632-1-TCCTGCACATTCCTCG-0	0.2200771
M75979-1-ATCGTCCAGTCTCCTC-0	0.220082
M13458-1-ACACGCGAGGAAGTGA-0	0.22009379
M19631-2-TGTAACGTCAAAGACA-1	0.22010854
M53661-1-TATATCCTCCTAGCCT-0	0.2201094
R20237131-2-TGGTACAAGACTCTAC-1	0.2201629
M11903-1-GTCTACCGTCCCGCAA-0	0.22016463
M70207-1-CTGGACGTCTTACCAT-0	0.22018111
M72114-1-CGAAGGAGTCTTCGAA-0	0.22020006
M38374-2-TGAGTCACAGGTATGG-1	0.22020963
M59029-1-TTGCATTTCGTGCATA-0	0.2202297
M17639-2-TGATGCAGTGCATTAC-1	0.22023045
M2851-1-ATGGATCTCCGGTAAT-0	0.22024964
R47354365-2-AGGACTTAGACTGTTC-1	0.22025919
M70314-1-AATGGAAGTATGGAGC-0	0.22026019
M88112-1-TTACGCCGTCTACAAC-0	0.22027734
M13092-1-GATCCCTTCGCTACGG-0	0.22029763
M18763-2-GTTGTAGAGATTGAGT-1	0.22033505
M28167-2-TCACTCGGTTGGATCT-1	0.22034146
M77740-1-AAGAACATCTGTCCGT-0	0.22034468
R44481925-2-TGATCAGAGGGACTGT-1	0.22034954
M9161-1-TCTTGCGCACGGCACT-0	0.2203499
M9207-1-CATGCAACATGGACAG-0	0.22035599
M61911-1-CTATCCGAGATCGCCC-0	0.22036059
M17678-1-CGAGTTAAGAATTCAG-0	0.22036418
M75705-2-CTTTCAATCGCTTGAA-1	0.22039215
R21131938-2-TGCTCCACAAGTGCAG-1	0.22039966
M50086-1-GCAGTTACAGCTGGTC-0	0.22039995
M94236-2-GACTTCCTCTTAATCC-1	0.22041066
M81015-1-TACGTCCGTGTGTGGA-0	0.2204279
M34371-1-TTGGGTACACGGCACT-0	0.22043355
M12571-2-TATCAGGAGAACTGAT-1	0.22046436
M24257-1-CATTGAGAGCGAGTCA-0	0.22047773
M97954-2-CTCAACCTCACCGGTG-1	0.22048922
R11478361-1-GTCGCGAGTCACTTCC-0	0.22052054
M12614-2-ACATTTCAGATCGACG-1	0.22053626
R31291350-2-TTTCATGGTGAATGAT-1	0.22053722
M94236-1-ACGGGTCCAATGAAAC-0	0.22055714
M35322-2-TGAGTCATCAGATTGC-1	0.220573
M88462-1-CGGGTCACAGTATACC-0	0.2206084
M41973-2-AAGACAATCAAACCCA-1	0.22061633
M26727-1-CGCCAGAAGATGACCG-0	0.22064175
M74368-2-TCAAGACTCACTGAAC-1	0.22064209
M80488-1-CAGCAGCTCTAGTGTG-0	0.22065681
M10795-1-AATAGAGCAATCGAAA-0	0.2206687
R20237131-2-TTCATTGGTGGAGAAA-1	0.2206801
M5392-2-AGAGCCCAGAGTGGCT-1	0.22069001
M76512-1-TACATTCAGCGACAGT-0	0.22069013
M90897-1-GTCTCACAGCTCGGCT-0	0.22069238
M793497-2-ACTTCGCTCATGGAGG-1	0.2207225
M36086-1-AACAAGAAGATTAGAC-0	0.2207236
M27285-1-TTTCACAGTTCAGCGC-0	0.22075272
M77159-1-TTGAGTGGTGCGCTCA-0	0.22078815
M38814-2-TGTTGAGTCACCACAA-1	0.22079298
M24478-1-GGGCTCAGTTCATCTT-0	0.22080642
M76286-2-TATCGCCGTCTCGCGA-1	0.22082214
M86050-1-GCATGATTCTCCTACG-0	0.22083808
M97954-1-CGACAGCAGTTGCATC-0	0.22084183
M73555-1-CTCTCGAAGTTTGGCT-0	0.22085954
M863570-2-TAACACGGTTGTTGAC-1	0.22090364
M837246-1-AACCTTTGTATGGTTC-0	0.22090542
M252323-1-TAGCACAGTACGGCAA-0	0.22091803
M38932-1-GTCGTAAGTTACGCCG-0	0.22094221
M3319-2-TATCCTAAGCTTCATG-1	0.22094595
R96476379-1-CAACAACCAAGCTGTT-0	0.22094789
R33137549-2-CTAGACACAGCACAGA-0	0.22095317
M88811-1-GTAAGTCAGGGTGAAA-0	0.22095509
M77209-1-TCCGAAAAGAAGAGCA-0	0.2209666
M40437-1-TCATGAGCACGTAGAG-0	0.22096929
M32995-2-ATTTCACCATCGGATT-1	0.22097623
M14897-2-CCCTAACAGCTCGGCT-1	0.2209763
R11624423-1-TATCAGGCACCTCAGG-0	0.2209969
R54497344-2-GCAACATTCGACGATT-0	0.22099762
M41973-1-GGGTTATTCTAGACAC-0	0.22100048
M68770-2-TGTCCTGGTGCCTGCA-1	0.2210168
M837246-1-CCTATCGAGCTGTTAC-0	0.22102757
M31713-1-ACTATCTTCCCATGGG-0	0.22106043
M41812-3-TGGGAAGTCATCAGTG-0	0.22108473
M21500-1-TGACTCCAGACAGCGT-0	0.22108993
M13670-1-GCGTGCAAGTTTCGGT-0	0.22111899
M77223-2-ATTCTTGAGGTTCTTG-1	0.22113912
M5301-2-GAATAGAGTAGTGTGG-1	0.22114415
M8359-1-AGTTCGAAGCACTAAA-0	0.22115079
M00_1062-1-GTTCCGTGTGCTATTG-0	0.22115585
R61995556-2-CAGATTGAGGCCTAAG-1	0.22117849
M118449-2-GCCCGAAAGTGCGTCC-1	0.22118568
M71872-2-ACCACAACATTCCTAT-1	0.22119343
M3038-2-GGTGATTTCATACGGT-1	0.22119486
M97977-1-GTATTTCTCTTTCGAT-0	0.22120136
M23048-1-TATTCCAGTCACCTTC-0	0.2212311
M7698-1-TGGGCTGTCCTTTAGT-0	0.22125559
M72578-2-CGGTCAGTCTAGCAAC-1	0.22128281
M76268-1-AGACCCGCATGCCGAC-0	0.2212886
R93024957-1-GAAGGGTGTCCAAGAG-0	0.22129518
M59080-2-ATTCACTCACTCCGAG-1	0.22133084
M7718-2-ATGAGTCGTCGCATCG-1	0.22133832
M80488-2-ATACCTTTCTGTCTCG-1	0.2213521
M28216-2-GACCAATGTGAGGATC-1	0.22135566
R10432641-1-CACACAATCTGGGCCA-0	0.22136664
M7718-2-CCTCATGGTGCCGTAC-1	0.22136866
M75705-2-TCCTGCATCAAGCGTT-1	0.22137089
R50101497-2-ACTATGGTCGGAAGGT-0	0.22139446
M14897-1-TTTCATGTCCTTCTGG-0	0.22140658
M11903-1-AAAGTCCTCATTCATC-0	0.22143528
M87519-1-CTTGATTTCAGCAGAG-0	0.22145262
M00_1061-2-ATCCGTCAGGTAACTA-0	0.22145613
M7718-2-TTCCACGCAAAGTATG-1	0.2214625
R57342872-2-GAAGGACTCCGATCTC-1	0.22148088
M00_1061-1-ACTTTGTCAATTGAAG-1	0.22148412
R69454066-2-CTAAGTGAGCCGATAG-1	0.22148515
M28216-1-TGAATGCGTGCCGGTT-0	0.2215105
R97933855-2-TACCTCGGTCACAGTT-1	0.22151111
M17678-1-TTTCCTCCAACTCATG-0	0.22152023
M17678-2-ACATTTCTCCCTATTA-1	0.22152439
M85747-1-GACAGCCAGCAACCAG-0	0.2215415
M31969-2-CATGGTACAGGGATAC-1	0.22154163
M11903-1-GTAACACCAGTCTCTC-0	0.22156808
M6411-1-AGACAGGCAAAGGATT-0	0.2215924
R33137549-2-AACTTCTAGGATGAGA-0	0.22159858
M61862-1-CAATTTCTCGTTGCCT-0	0.22161332
M95576-2-GATGTTGGTTCCATTT-1	0.22162576
M15395-1-CGGTCAGGTTCCAGGC-0	0.22163408
M10282-1-GAGTGTTTCCTCACCA-0	0.22163855
R20046260-4-TGGAGGAGTTCTCACC-0	0.22164877
R93024957-1-GGAGGTACATCTCGTC-0	0.22165306
M45871-1-GGGTCTGCATCGGATT-0	0.22166184
M48737-1-GGAATGGCAGAGTCTT-0	0.22166899
R10275252-1-TTTGACTGTCTTCGAA-0	0.22167379
M75705-1-AGAACAACAATAACGA-0	0.22167408
M10247-2-CATCCCAAGATCCTAC-1	0.22169489
M3114-2-GGGCCATAGCTTACGT-1	0.22169541
M76512-2-CGAAGGAAGGGCAACT-1	0.2217001
M79757-2-AGTGATCGTACACTCA-1	0.22173071
M9374-2-CGCATGGCATATGAAG-1	0.2217632
M26727-1-CATGCGGCAGCGACAA-0	0.22176458
M7668-2-ATTGTTCTCAGCTTGA-1	0.22177233
M8181-2-ATTACCTGTGGTCTGC-1	0.2217738
M18243-1-CATAAGCCACCTTCGT-0	0.22180843
M50883-1-AGTTAGCTCAAGAGTA-0	0.22181882
M82158-1-TGTGCGGGTAACTAAG-0	0.2218426
M97977-2-TCTCTGGAGTCTAGCT-1	0.22185116
M41832-2-TCGACGGTCCAGTTCC-1	0.22186334
M8359-2-ATTCCCGAGATGCTTC-1	0.22186542
M82712-2-TGTTGGATCCCGAAAT-1	0.2218775
R93024957-1-CACGTGGGTTCAGCTA-0	0.2218787
M97954-1-ACTGTGATCCGCAGTG-0	0.22191323
M49579-1-CAGAGCCCAATAGGAT-0	0.22192295
R25344517-2-TGAATGCAGTCAATCC-0	0.22192338
M59080-1-TCCGTGTGTAAGGCTG-0	0.22193158
M85824-1-CCGATGGGTGCCTATA-0	0.2219335
R72103655-1-GGGCCATGTTCCGCGA-0	0.22196463
M11903-2-AAATGGAAGCAAATCA-1	0.22197625
M19527-1-TCAGTGATCAGTCTTT-0	0.2219799
M30199-1-GAGGGATTCAGCTCTC-0	0.22198056
M3038-2-CCCTAACCACAAGGTG-1	0.22199032
M75705-1-AGACTCACATCGAGCC-0	0.22200088
M62967-2-CTAGACAAGTGGTGAC-1	0.22201145
M54682-2-GTAATCGGTTTACCTT-1	0.22201855
R22209673-2-ATGACCAGTCAACCTA-1	0.22203851
M41973-2-TGCGGCACAAGACGGT-1	0.22204888
R21131938-2-ATTCCCGTCCCATTCG-1	0.222052
M46112-2-ACCCAAATCTGGCTGG-1	0.22206897
M67370-2-GTAGGAGTCGACATCA-1	0.22208093
M81015-2-AATTCCTCAACCAACT-1	0.22208595
M5301-1-GCACATAAGGAAAGAC-0	0.22209287
R69267559-1-CCAAGCGTCCTCAGGG-0	0.2221069
M18243-2-CGTAATGCAGATACTC-1	0.22211325
M58268-1-GAACACTGTTAGAGAT-1	0.2221136
M99118-2-TCCATGCGTTCAGCTA-1	0.22211747
M1176-1-AAGAACAAGTGGTTAA-0	0.22214045
R20237131-1-TGTTTGTTCGGTAGGA-0	0.22215083
M85101-1-ACGGAAGTCATGTCTT-0	0.22215088
M48992-2-CAACAGTGTGTTCGTA-1	0.2221886
M45871-1-GGTGATTAGACATACA-0	0.22221303
M8359-1-TGTTCTAGTCGCTGCA-0	0.22221471
M86494-1-GCACGTGTCCGTATGA-0	0.22225389
R21131938-1-TTCATGTGTAGAATGT-0	0.2222678
M52011-2-GATAGCTCAGATTTCG-1	0.22227523
R41342753-1-ATCACGAGTGTACGCC-0	0.22227803
M55722-1-GCTTTCGCAAATAGCA-0	0.2222961
M9161-1-GATCACATCAGGTAAA-0	0.22231363
M53073-1-TCGACCTCACGTCGGT-0	0.22231817
M81015-2-GATAGCTTCCCAGGAC-1	0.22232485
M670567-2-TAACCAGGTTAGAAAC-1	0.22234523
M42044-2-TACTGCCGTCATCGGC-1	0.22235528
M76188-2-TGGTAGTGTGGGAGAG-1	0.22236176
M21500-2-ACTATCTAGGGTTAGC-1	0.22240512
M37941-1-CTAAGTGCAGACATCT-0	0.22240835
M00_1061-1-TGTCCCAAGACTACGG-1	0.22241743
M40565-2-TTCCGTGGTGGTAACG-1	0.22242746
M23996-2-TTGGGCGAGGTATCTC-1	0.22242807
R20036948-1-GCCAGCATCTCAACGA-1	0.22243313
M39676-2-TCCGTGTCAGCAATTC-0	0.22244461
R93024957-1-CCACAAAGTGAATAAC-0	0.22244938
M31225-2-GCGGATCGTCGAATGG-1	0.22245549
M97954-1-AGAGCCCCAAATTAGG-0	0.22246042
M96287-1-CGTTGGGCAGGTCAGA-0	0.2224692
M54717-2-ACTGTGACAGATACCT-1	0.22247113
M19562-1-GGACGTCGTACCATAC-0	0.22249289
M16204-1-GCGGATCGTGGCTCTG-0	0.22250092
M33636-1-TGTAGACGTAGATCGG-0	0.22250512
M5301-2-TGATCTTCAGTGTATC-1	0.2225092
M67720-1-CCTATCGTCTGGGCCA-0	0.22251217
M59697-1-GTCTGTCAGAGGGTCT-0	0.22252299
M7718-2-AGGTAGGTCTCATTGT-1	0.22253996
M85101-2-TCTTAGTCAGGCTACC-1	0.22254135
R85130907-1-GTCGTTCTCCTATTTG-0	0.22256781
M76286-1-TCCATCGCATATTCGG-0	0.22257613
M5301-1-AGTCAACAGGGACAGG-0	0.22258055
R20912775-2-ACATTTCCAATTGCGT-1	0.22259581
M74881-2-TGTCCCAGTCCGGCAT-1	0.22260585
R61995556-1-TATCAGGGTGGTCTAT-0	0.22261176
M10247-1-CAACGGCCAACCGTAT-0	0.22261702
M32995-1-AACCAACAGATTGACA-0	0.22262488
M79736-1-TTAATCCAGGCACCAA-0	0.22263378
M48528-1-CGGAATTTCTGGTGCG-0	0.2226362
M29124-2-GTGATGTCAGCAAGAC-1	0.22265726
M84955-1-CGTAATGAGGATAATC-0	0.2226684
M80453-2-CTCCAACAGTTCAACC-1	0.22268084
M13670-2-CACTAAGGTTGGGTAG-1	0.22269098
M61680-1-TTGGTTTGTCAAAGCG-0	0.22269589
M90262-2-CAACGATAGTCATCGT-1	0.22270495
M28437-2-ATCACGAAGGGCTAAC-1	0.22270748
M17678-1-TCTATCACATCGTGCG-0	0.2227249
M48737-1-TCGCACTGTTAAGTCC-0	0.2227259
M11938-1-AGCTACACACTAGGCC-0	0.22274011
M6643-1-CAGTTAGGTTGCCTAA-0	0.22276254
M43632-2-AGACAAATCCCGATCT-1	0.2227745
M95576-1-ATTATCCAGCCTTCTC-0	0.22278367
M34836-2-ATGTCTTCACAGCCTG-1	0.2227955
M73652-2-GAGACCCCAGGTTCAT-1	0.22279862
M80488-1-CCTTCAGCAGTAGGAC-0	0.22285503
M30199-2-CGCGTGATCACCTCAC-1	0.22287418
M63927-1-GCCCAGACAGGTTACT-0	0.22288689
M17629-2-CGTTAGACAAGCACAG-1	0.2228906
M23048-2-GCATTAGGTCAGATTC-1	0.22289187
M52014-2-ACTTTGTCAGCTTTCC-1	0.22289437
M40565-2-CTCATGCTCCCAAGCG-1	0.2228975
M88112-1-AGAACCTTCTTCGTGC-0	0.22290696
R97933855-1-GTGCTGGTCCGCAACG-0	0.22292252
M37112-1-GATGTTGGTGGCTTGC-0	0.22293699
M76286-1-GTTCGCTAGCCTTTCC-0	0.22297645
M50067-1-AACGTCATCCGTTGGG-0	0.22298422
M67780-2-TACCGGGGTGTCATCA-1	0.22302067
R56607358-2-CAACGGCTCCTAGAGT-0	0.2230323
R82441989-1-ATCGATGAGTGGAAGA-0	0.22303721
R61995556-1-TGACCCTAGGCCACTC-0	0.22304896
M35758-1-TCACTCGGTCGGCACT-0	0.22305292
R33137549-1-GATCAGTGTCAGACGA-1	0.22305389
R95494709-2-GAGTCTAAGGCTCAAG-0	0.22306192
M9374-2-CTACATTGTCCACTTC-1	0.2230879
M56216-2-GTCGTTCCAGCCGGTT-1	0.2230958
R82441989-1-TCATGAGAGGTTCTAC-0	0.22309816
M62918-1-CGCAGGTGTAGGACCA-0	0.22310117
M7718-1-TTGAGTGAGACTGTTC-0	0.22310203
M98107-1-TCAGTTTTCACTTATC-0	0.22313116
M75705-2-CTACTATAGATTGCGG-1	0.22313505
M59080-2-CCGAACGGTCGTTGCG-1	0.22313678
M28216-2-TGTAAGCCAAAGGCGT-1	0.22318621
M837246-2-AGGATAACATGTTTGG-1	0.22319686
M21614-2-GTGTGATTCAATCCGA-1	0.22321525
R61995556-1-GCGTGCATCACAGTGT-0	0.22322571
M42044-2-GTTTACTCAATAGTCC-1	0.2232307
M75757-2-ACTTTGTAGACAGCTG-1	0.2232426
R82704927-1-AAGCGTTTCGCAAGAG-0	0.22327152
M7649-2-TCACTCGCACGGCACT-1	0.2232738
M12249-2-GACTCAACACACACGC-1	0.22329243
M96251-2-ATGATCGTCGATCCAA-1	0.22331096
M28216-2-TCATTACCAGGAAGTC-1	0.22331396
R11609672-2-GATCACAGTGCTTATG-1	0.22332427
M74881-2-CTGCATCAGGCAATGC-1	0.22333063
M31225-2-GAGACTTGTAATTAGG-1	0.22333394
M71187-2-AGGTCATGTCGTTATG-1	0.22337113
M18768-1-CGGAATTGTACCGCGT-0	0.22337683
M54682-1-CGAGGCTAGAAGTCCG-0	0.2233818
M72114-1-GCGGATCGTACGGTTT-0	0.22338215
M44532-2-TATCTGTAGGCCACCT-1	0.22338283
R62656124-2-GATAGCTCATCGATAC-1	0.22339372
M85101-1-TTTACGTTCGCGTTTC-0	0.22339639
M67089-2-GTCTAGAAGATTACCC-1	0.22341192
M77223-1-GCATCGGTCAACACCA-0	0.22341524
M74368-2-ATCACAGAGTTCAACC-1	0.22343272
R61580111-2-TACGTCCCATGCCGGT-1	0.22344527
M13670-2-TAAGCACAGGCTGGAT-1	0.22345804
M97954-1-AGTCTCCTCACGGGAA-0	0.2234648
M69259-2-ATGCATGCAGCCGGTT-1	0.22347361
M56061-2-TTTATGCCAGTGCCTG-1	0.22347787
M10514-2-AAGGAATGTTGCCATA-0	0.22350872
M64526-1-GAGTCTATCGATCCCT-0	0.22353877
M76188-1-GATTGGTTCGGTTGTA-0	0.22355014
M52730-2-ATCGTCCAGTGGATTA-1	0.22357579
R82441989-1-ACAAGCTCACTATGTG-0	0.22358209
M54170-1-AACCTTTAGAGAGTTT-0	0.22359055
R41342753-1-AAAGTCCAGCATCGAG-0	0.22359307
M94236-1-ATGGTTGTCTTCCACG-0	0.22360167
M59080-2-AGACTCAGTGCGCTCA-1	0.22361384
R21131938-2-GAATCACAGAGGGCGA-1	0.22362971
M59080-2-GAATAGAAGGGTTAGC-1	0.22363377
M67782-2-TCTACATTCTTCCTAA-1	0.2236391
M941862-2-AACCAACAGCCTGCCA-1	0.22364388
M69259-1-CTCCACAGTTTGGAAA-0	0.22364476
M00_1061-2-ATACCGATCTAGACCA-0	0.22366016
M41973-1-TAGACCATCAGCATTG-0	0.22366428
R21131938-2-GTTCATTTCTTAGCCC-1	0.22367428
M34371-1-CGTGATAAGAATTCAG-0	0.22367702
R50101497-1-GAGTCATAGAGAATCT-1	0.22368799
R66507194-2-GCAGTTACAGGACTTT-1	0.22369781
M16169-2-GCCAACGAGTCCTGTA-1	0.22369818
M20356-1-TATCAGGAGCTGACTT-0	0.22369932
M91854-1-TGTTACTGTCCTCATC-0	0.22370295
M42044-1-CGAGAAGTCAAGCCTA-0	0.223714
M53661-2-CCCGGAAGTGACTCGC-1	0.22376415
M86015-1-TCCTCTTTCTCTAAGG-0	0.22376744
M00_1062-1-TGCGGCACACTCACTC-0	0.22376874
M24443-2-TGTAAGCTCGTTCATT-1	0.22377165
M9699-1-CACGTTCCATTGCCTC-0	0.2237738
M64525-1-CCATCACCACTCACTC-0	0.22377823
M70314-1-TATTCCACACCGTACG-0	0.2237942
M5301-1-GCACGGTAGTATAGAC-0	0.22379579
M503571-2-CCACTTGTCTTGGAAC-1	0.22380178
M70658-2-TAACTTCGTAAGTAGT-1	0.223819
M81035-1-AGCTTCCCAGTCGAGA-0	0.22382393
R987978-1-ATTCCATAGCATCGAG-0	0.2238331
M74931-2-CTCAGAACAACGAGGT-1	0.22383647
M17639-1-GCAGCCACACCAGTAT-0	0.22385052
M66132-1-GAGGGATAGCATGTTC-0	0.22385237
R54396902-2-GGCGTCAGTGTTTCTT-1	0.22385743
M31555-2-TCGGATAGTTCGGACC-1	0.22386724
M81562-2-TACGTCCTCCGTCAAA-1	0.22387289
M43942-2-TGCTTCGTCGCCTAGG-1	0.22388725
M9207-2-CCGCAAGGTCCACTCT-1	0.22390431
M10247-2-TGGGATTTCGCACGGT-1	0.22391942
M86050-1-TCAGCAAGTCTCTCCA-0	0.2239345
M50067-1-CTCAGAAAGTGATAGT-0	0.22393571
M14748-2-TCAGCCTGTCAGTCTA-1	0.22394706
M33390-2-GTCTCACAGACCCGCT-1	0.22395045
M97579-2-GGGTCACTCTCAACGA-1	0.2239723
M201539-1-CCCTAACAGACAGCGT-0	0.22397596
M35312-1-CATGCTCTCCAACCGG-0	0.22398025
M77159-2-TACGGGCAGCCGATCC-1	0.22400945
M49579-1-CTCCCAAAGTAAGGGA-0	0.22401066
M51093-1-TCACACCCAGAGGAAA-0	0.22402063
M45871-1-CTACAGAGTTCTATCT-0	0.22402067
M70658-2-CCACAAATCTTGGATG-1	0.22402883
M94236-2-ACAGAAACAGCTGAAG-1	0.22403075
M97954-1-GAAGGACCAGGTATGG-0	0.22404324
M67780-2-CAACAGTTCTCTCGAC-1	0.22405942
M9699-2-AACAACCCACAGCCAC-1	0.22406489
M77591-2-CTGGTCTGTTCCAAAC-1	0.22408201
M45480-1-AACAAGATCTTCCAGC-0	0.2240916
M68895-1-GACTATGAGTGCCAGA-0	0.22409181
M56009-2-CTACGGGGTATCGTAC-1	0.22410147
M28083-1-CATCGTCAGCATTGAA-0	0.22410409
M47819-1-GGAGATGTCCCGTGAG-0	0.22413269
R61580111-2-ACGATCAAGGTCCAGA-1	0.22413647
M00_1061-2-TCCTCTTTCGAGCCTG-0	0.224165
R61580111-2-CATCCCATCAGTCTTT-1	0.22416864
M80488-1-CCGTTCACACCAGGTC-0	0.22417472
R54396902-1-CCTCCTCTCCTATTGT-0	0.22417568
R90613980-2-CATCCACCATTGCAAC-0	0.22419013
M79757-1-AGGAAATAGTACTGGG-0	0.22419097
M70693-1-TACTTACTCTCTAAGG-0	0.22420429
M97954-2-GAAGGGTGTTGGGCCT-1	0.22420771
M10632-2-TCCTGCATCCGGACGT-1	0.22424063
M96977-1-GGCGTCAGTGCGGCTT-0	0.22425675
M43632-1-ACGATCACACCGTCGA-0	0.22426188
M1176-1-CTCATGCTCGGAGTGA-0	0.22427459
M7718-2-CTACGGGCAACACGAG-1	0.22427687
M21500-2-GCTACCTCAGAAACCG-1	0.224297
M35096-1-TGCTCCATCCACCTGT-0	0.2243125
M34682-1-TGCCGAGAGCCAAGGT-0	0.22432497
M80488-1-GAGGGATAGGTGATAT-0	0.22432557
M17639-2-GTATTGGCACCAAAGG-1	0.22432971
M68642-2-CCACGTTCATGACAGG-1	0.22433147
M80453-1-CTCATGCCAGCTTCCT-0	0.22436157
M80488-1-CACAACAAGCACTGGA-0	0.22438455
M323252-1-CATTCATAGAGTGTTA-0	0.22439334
M80488-1-ACGATGTAGATGCTAA-0	0.22440031
M77983-1-AACGAAAGTGTCGCTG-0	0.22444649
M83930-2-GACAGCCAGTAGATCA-0	0.22446877
R21196129-2-GCCGTGATCAAGAATG-1	0.22447468
M32048-1-AGCGCCACACGCGCAT-0	0.2244769
M47819-2-CCTGTTGCACTGCACG-1	0.22448482
M11588-2-TCAAGCAAGGACGCAT-1	0.22450593
M107983-2-TTTCCTCTCTTCACGC-1	0.22454615
M15656-2-GAGAGGTAGATGCCGA-1	0.22454686
M84425-2-CCTGCATAGTTGAAGT-1	0.22455835
M39233-2-TAGATCGTCCTCAGAA-1	0.22455893
R37125649-2-GATGACTCATATCTGG-1	0.22456045
M28437-1-ACGTCCTAGCGCTGCT-0	0.22457927
M7718-1-TCACAAGTCCAACTAG-0	0.2245899
M97954-2-TCTATCACACGACGCT-1	0.22460993
R36605992-1-TCAGGTAGTGGAACAC-1	0.22461198
M35723-1-TTGGATGTCTTCTGGC-0	0.22461464
M75705-1-ACGATCATCGAACACT-0	0.22462364
M49579-1-TCGCAGGCAACGACAG-0	0.22462924
M86015-1-TCTTTGAAGGTGCCAA-0	0.22463286
M27965-1-TCTTTGACATGTGCCG-0	0.2246365
M97954-1-GGGTGTCTCGCATGAT-0	0.2246575
M41531-1-AACCATGCACGTTGGC-0	0.22465917
M80488-1-GACAGCCGTTCTCACC-0	0.2246717
M69259-1-TCGTGCTGTAGACGGT-0	0.22468692
M27521-2-GGGACAACAGACCTAT-1	0.22469674
M71872-2-TGGGAAGGTGGCATCC-1	0.22470178
R14128242-1-TTTACGTCAGAAGTTA-0	0.22470787
M47207-2-CATAGACAGCACCCAC-1	0.22471353
M79496-1-AGGTGTTGTTTCGATG-0	0.22473288
M75705-2-AGCTCAATCATTCTTG-1	0.22474542
M24508-1-CTCCACACACCACATA-0	0.2247578
M153-1-GGGTTATGTCATGACT-0	0.22476551
M96977-2-TGGGCGTGTCCGACGT-1	0.2247721
M18243-1-TTGCCTGCAACTAGAA-0	0.22477628
M97954-1-TCATGTTGTCCACGCA-0	0.22480252
M47819-2-TGCTCGTCAGTAGTGG-1	0.2248069
M85168-1-TAAGCACTCACCTCAC-0	0.22480787
M16169-1-ACGTACAGTAAGCGGT-0	0.22481506
M21046-2-ATTTCACGTGAACCGA-1	0.22481617
M86262-2-CTCATTACAGCTGAGA-1	0.22482586
M93995-2-TCTTTGAGTTGAAGTA-1	0.22482863
R72103655-1-GCATGATTCGAGATGG-0	0.22484207
M29124-2-TGCTTCGCACCGTGGT-1	0.22484732
M66132-1-AAACGCTGTCGTTGGC-0	0.22485219
M00_1061-2-TGCATCCCATGGGATG-0	0.22485897
M79757-1-AGAAGCGTCCATCTGC-0	0.22487594
M70658-2-GCATGATCAGGTGTGA-1	0.2248838
M9207-1-GAATCACTCGTTGTGA-0	0.22488567
M82307-2-GGATCTAAGCTTACGT-1	0.22491063
M86050-2-ATGATCGTCGGCCCAA-1	0.22494078
R61580111-2-GGGTTTAAGCGATCGA-1	0.22494756
M80488-1-TCATGTTAGTGTAGTA-0	0.22496425
R11630705-1-TCCGAAAGTCTGTGAT-0	0.22497755
M57528-2-CTGTACCCACCTCTAC-1	0.22498162
M29188-2-ACGTAACTCGATAACC-1	0.22500405
M32995-2-GCCCAGAAGCCATGCC-1	0.22500479
M31998-2-TGTTGAGCATGATCTG-0	0.22501232
R47354365-2-TTCATGTAGTCATGCT-1	0.22502153
R95494709-2-ACAAAGAGTCGTCATA-0	0.22502865
M40103-2-CATTGCCAGCCTCATA-1	0.22507481
M86015-1-GTTGTAGAGGAGCAAA-0	0.22508594
M38221-2-CTGGTCTTCCATTTAC-1	0.22510122
M34701-1-GGTGTCGGTGCATGAG-0	0.22511587
M38519-1-GCGTTTCCAACAGCCC-0	0.22512296
M27953-2-TACCTGCCACACCGAC-1	0.22513577
M94236-1-TGGCGTGAGTTTAGGA-0	0.22515392
M71602-2-TAGCACACACCCTATC-1	0.22515444
M28592-2-CTACATTTCTCCTGTG-1	0.22516297
M44657-2-AGGACTTTCAAGAGTA-1	0.22517738
M25949-1-GAACGTTAGACGAAGA-0	0.22519012
M70834-2-GGATCTAAGTAGTCAA-1	0.2251983
R50101497-1-GACTATGGTCTGCATA-1	0.22520062
R62109730-1-ACTTCCGTCAAAGAAC-0	0.22521526
M67302-2-GTTGTGAAGAAGGTAG-1	0.22522037
M24257-2-CAAGAGGAGTCATGCT-1	0.22522359
M29716-2-CGTGATACATTGTGCA-1	0.22522478
M50067-1-TGAGGAGGTCCCTAAA-0	0.22523151
M31934-1-ACGGTCGAGAAGGGAT-0	0.22524482
M71602-1-TGGGCGTGTTCATCTT-0	0.22524573
M7107-1-GGCGTCATCCGTATGA-0	0.22526328
M48992-1-GTAGATCTCCTTATCA-0	0.22528055
M46292-1-AGCATCACATCAGCAT-1	0.22528678
R61580111-2-CCACCATGTCTCACGG-1	0.22528706
M80700-2-CCGAACGAGACGCATG-1	0.22529727
M97362-2-AGTACTGAGCATGCGA-1	0.22530365
M50067-1-GTAGATCCAAGTCATC-0	0.22532816
M37960-2-TTGCATTTCTGAGAGG-1	0.22535178
M11938-2-TAGATCGAGTTATGGA-1	0.2253544
M48737-1-ACGGTTATCACCATCC-0	0.22535568
M23714-1-AGTCACAGTAGTGGCA-0	0.22535908
M50086-1-CATCCCACATAACCCA-0	0.22537191
M12052-1-GTGCACGGTCATTCCC-0	0.22538054
M21500-2-AAATGGAAGGCGTCCT-1	0.22538105
M35758-2-GCCAGTGAGATAACAC-1	0.22538352
M16963-2-TACTGCCGTTACGTAC-1	0.225396
M73806-2-GAAATGACAGAGTTCT-1	0.22539645
M17678-1-AGAGCCCCAATCTAGC-0	0.22539903
R54497344-1-TTCATTGTCGTAACAC-1	0.22539927
M56061-2-GTTGAACAGGGCCCTT-1	0.22540714
M17639-1-TCTCCGAGTATGATCC-0	0.22543459
M75112-2-GTCATTTCACGTTGGC-1	0.22543673
M00_1061-1-GGGTCACAGCAGCGAT-1	0.2254406
M19050-1-GTAGAGGTCGTGGCTG-0	0.22546493
M80488-2-CGTTGGGGTGAGATAT-1	0.22547972
R3052480-1-CACTAAGCATATCTGG-0	0.22548017
M82307-1-TCTCAGCGTATCAAGA-0	0.22549063
M83930-2-GGAACCCAGTGGTTGG-0	0.22550167
R61580111-1-CGCAGGTGTGCTGCAC-0	0.2255054
M12269-1-GAGTGAGGTCTAATCG-0	0.22551881
M2851-1-AATTTCCCAGCGAGTA-0	0.22553606
M90395-2-TGTCCACCACTGTCCT-1	0.22557169
M41973-2-AACAGGGCAGCTCCTT-1	0.22557428
M67089-2-ACACCAAAGTCGCTAT-1	0.22560586
M18243-2-AGCGTATAGTACGTCT-1	0.22562096
M99891-1-GCCCGAACAAGTGCTT-0	0.22563659
M66831-2-ACGGAAGGTCGCTTGG-1	0.22564276
M17639-1-TTTACTGAGTCGAAGC-0	0.22565602
M88112-2-TAACCAGTCTCTGCTG-1	0.2256648
M50861-1-TACCTGCTCCTACGGG-1	0.22567998
M31225-2-TGATCTTAGAAGGTAG-1	0.2256922
M77983-1-GAATAGAGTACGACTT-0	0.22571233
M86050-1-GGTTGTAAGGCAATGC-0	0.22573066
M80319-2-TATACCTTCCAAAGGG-1	0.22574177
M23996-2-AGTTCCCTCTCCTACG-1	0.22577912
M63628-1-CGATCGGAGTGACCTT-0	0.22578429
M42044-2-GAGTTACTCGCAGTCG-1	0.22578447
M00_1061-2-TCCGTGTTCTAGACCA-0	0.22579093
R48415713-2-GACATCAGTGCTGCAC-0	0.22580843
M2851-2-GTTACCCGTCTTCTAT-1	0.22581038
M32048-2-TTGTTGTCAATTGAAG-1	0.22582269
M86015-1-CACTAAGGTAGATTGA-0	0.22585681
M8743-1-GAGAGGTGTCCTGTCT-0	0.22585697
M34682-2-TCCCATGTCGAAGCCC-1	0.22585982
M12571-1-TGTCAGAGTGTTGACT-0	0.22587465
M75112-2-CTTGAGAAGTGCGCTC-1	0.22587599
M5301-2-CATAAGCAGTTTCAGC-1	0.22588004
M28437-1-TGTTCCGTCGTTACCC-0	0.22590251
M21614-2-GTTCATTTCTATGTGG-1	0.22591375
M34070-2-TCATATCGTGCATGTT-1	0.22594793
M1176-1-CAGTGCGCATCATCTT-0	0.22595339
R72103655-1-GTGACGCAGCTTTGTG-0	0.22597058
M21500-2-ATGTCCCGTCGAAACG-1	0.22597124
M34682-2-GTCGCGAAGCGCCTTG-1	0.22599743
R86712535-1-CAGATCATCCCACAGG-0	0.226002
M81015-2-ATCGGCGTCGTCAAAC-1	0.22600973
M75112-1-GTGGTTAGTGGCCACT-0	0.2260106
R11478361-2-TTCAATCAGTGTAGAT-1	0.22602268
R10424475-1-CGATGGCAGGAGAATG-0	0.22602285
M44145-2-GTCGCGACACATTACG-1	0.22602521
M56216-1-AACCTGAAGAGTGACC-0	0.22602569
M12047-1-GCGTTTCCATGATCTG-0	0.226027
M11903-1-ACTACGAGTTAAGGAT-0	0.22606803
M27813-1-TAACACGGTAGTTCCA-0	0.22607756
M61680-2-CTGGCAGAGTAATTGG-1	0.22608346
M5548-1-AGTTCCCTCGGTCTGG-0	0.22611777
R93024957-1-TCGGGTGTCAACTTTC-0	0.22611785
M11903-1-CATTGAGGTGATCATC-0	0.22612019
M6643-1-CTTCTCTGTTTAAGGA-0	0.22613007
R33137549-1-ACAACCAGTGTGTCCG-1	0.22614205
M95576-1-ACTATTCCAATTTCCT-0	0.22615086
M7649-2-TCGGTCTGTAGACGGT-1	0.22615796
M793497-2-TATCAGGTCACCATCC-1	0.22617416
M80488-2-CTCTCAGGTCAAGCCC-1	0.22618937
M52649-1-TTTCCTCGTAACGTTC-1	0.226204
M97954-1-TCGGGCAAGATACATG-0	0.22623205
M77591-1-TACATTCTCCTAAGTG-0	0.22623377
M48247-2-TCTTTGACACGCTGCA-1	0.22624299
M14947-2-AGAGAATCAGGACAGT-0	0.22624618
M90897-2-TAGACTGCAGCAGTCC-1	0.22627124
M41973-1-TGATGGTCAGTTGGTT-0	0.22627139
M97594-2-CCTAACCAGCAAACAT-1	0.22627738
M2851-1-GGAAGTGTCCACTAGA-0	0.22628327
R25450802-1-ATTCTTGCAAAGGGTC-0	0.22629261
M88010-1-GCAACATCAGCATCTA-0	0.22629277
M7155-1-TCTAACTCAGCTACAT-0	0.226293
M60126-1-CCCTGATGTATACCCA-0	0.22629352
M77223-1-AACTTCTGTCAAAGCG-0	0.22631077
M64293-1-ATCACGACAGACAAGC-0	0.22632559
M88462-2-ACATCCCTCCTAAGTG-1	0.22633304
M80319-2-ACCTGTCGTACTGTTG-1	0.22633316
M48737-1-TCAGGTACAGGCACAA-0	0.22637135
R37744074-2-TGAATCGAGGTTACCT-0	0.22638513
R29903274-2-CGTGCTTCACCAATTG-0	0.22638598
M26792-2-AGGTTGTGTTTACTTC-1	0.22639908
M18153-2-AGTAACCCACCAAAGG-1	0.2263997
M40565-2-TCACGGGTCAAGTTGC-1	0.22640015
M14897-2-TTATTGCTCCGGTAGC-1	0.22640358
M30199-2-TGTGGCGCAGCAGTCC-1	0.22640789
M41973-2-AGGGCTCGTGACAACG-1	0.22644962
M97579-2-ATGTCCCTCAGCAGAG-1	0.22646333
M7353-2-AACCCAAAGCTAGAGC-1	0.22646768
M75979-1-TCGGTCTAGGCACTAG-0	0.22650097
M97954-2-ATCTCTAGTCCCTGTT-1	0.22650805
M74931-1-TCTCACGCATGACAAA-0	0.22654505
M11903-1-GCCGTGAAGAAAGTCT-0	0.22655442
M74881-1-ATAGACCAGGTAGGCT-0	0.22656582
M34371-1-GAACGTTTCCAGTGCG-0	0.22658171
M75705-2-GAGTTGTTCAATGTCG-1	0.22659248
M74931-2-CCCTAACAGTTGCTCA-1	0.22663538
M55245-2-AAACGAATCAGCATTG-1	0.22664611
M3319-1-CTCTGGTAGTAGATCA-0	0.22666456
M6080-2-TTTCGATGTGAACTAA-1	0.22668378
M63213-2-AGGGCTCCATCGCTCT-1	0.22669622
M80488-2-TGGTTAGGTAGGTACG-1	0.22669922
M808460-2-CATACCCTCAGCAATC-1	0.22669977
R47354365-1-CGAGTGCAGCTAATGA-0	0.2267023
M44532-1-GGGACCTCATAGGAGC-0	0.22671111
M21461-2-TATCGCCTCATGCTAG-1	0.2267184
M48185-2-AGTGCCGAGCTATCCA-1	0.22672048
M96977-2-CCCTCTCTCCATTTGT-1	0.2267567
M77159-2-CACAGATCAGCTGTAT-1	0.22676384
M47819-1-CCCTCAACACGGTAGA-0	0.22677357
M88131-1-ACCACAAAGCGTATGG-0	0.22678456
R62656124-2-GACGCTGCAGCGTACC-1	0.2267864
M28437-2-TTGGATGTCACTGGGC-1	0.22679453
M55015-4-AGTCTCCCACCTGATA-1	0.22680607
M91573-2-GGGCGTTCATAGAGGC-1	0.22681648
M3114-1-GTGGCGTGTCATAAAG-0	0.22683074
M81049-2-GGAATCTAGCATCCTA-1	0.22685477
M97954-1-GCCATTCTCAACTGAC-0	0.22685507
M5301-1-ACTATTCTCTAGTGTG-0	0.22685644
R37744074-2-TGTCCACCAGATAAAC-0	0.22685751
M76564-1-GTTGTAGCACACGGTC-0	0.22686015
R21246218-1-GCGTGCATCATGCAGT-0	0.22686316
M70658-1-TAGAGTCAGGCCCACT-0	0.22686861
M67602-1-CACGTTCCACTTGAGT-0	0.22690287
R18500138-1-GTTTGGATCAGCGCGT-0	0.22690485
M4078-2-ATAGGCTGTTTACTTC-1	0.22692262
M40565-1-TTTGACTGTACATTGC-0	0.22693361
M1541-1-AGGCCACTCTGGGCCA-0	0.22693516
M95576-2-CTGTATTCATACCACA-1	0.22695118
M2772-1-TCATCCGAGTCGCCCA-0	0.22695772
M93392-1-TGACTCCGTTGCATGT-0	0.22696622
R2602916-2-TAACACGGTGACTGTT-1	0.22697884
M7283-1-GTGAGTTTCGAAGAAT-0	0.22698717
R61580111-1-TAACGACCAACCCTAA-0	0.22698903
M54170-2-CACCAAATCCAAGGGA-1	0.22698914
M76286-1-TTGGGCGTCGGTTGTA-0	0.22699636
M56216-2-CATCGCTTCGCTCTCA-1	0.22700055
M77159-1-CTGCTCAAGTTGAAGT-0	0.22700271
M79757-2-TGCGGGTCATACATCG-1	0.22700511
M92907-2-GTCGTTCCACTGTCCT-1	0.22700836
M97977-2-CGATCGGTCTTCACGC-1	0.22704813
M34302-1-GAAATGACAACGCATT-0	0.22704881
M11903-2-TCATTCACAATCTGCA-1	0.22705075
R72407598-1-TTCACGCCACCCGTAG-0	0.22705173
M77740-2-CAGTGCGCAACCAATC-1	0.22705606
R21196129-1-ACACCAAAGCAGTAAT-0	0.22706829
M170954-2-TCATGGAGTCGACGCT-1	0.2270913
M7667-1-GGAAGTGCAGTCTTCC-0	0.22709301
M43632-2-AACAACCCAATGTCAC-1	0.22710142
M39711-2-GTTGCTCGTACACGTT-1	0.22710197
M63628-2-CCTAAGATCTGCGTCT-1	0.22711457
M67937-1-GCAGGCTGTCGTCATA-0	0.2271229
M76897-2-CATCGGGGTCAAAGCG-1	0.22712462
M33636-1-CAGATACTCAGGTAAA-0	0.22712907
R85130907-2-CTCCAACCACTCCGGA-1	0.22714517
M587421-2-GACTCTCAGTCGCCAC-1	0.22715068
M39676-1-CCGTTCATCGAGCCTG-1	0.22715911
M23048-2-GAGTTTGAGGTATTGA-1	0.22716384
M1176-1-GCATTAGCACCCAATA-0	0.22716418
M82307-1-TATCAGGCACCCGTAG-0	0.22717951
M13340-1-CTGCAGGGTCGAGCTC-0	0.22719213
M43479-1-TTCACCGTCCCGGTAG-0	0.227204
M67937-1-AAGACTCGTAAGTTGA-0	0.22720419
M56398-2-ATCGCCTCAATTCGTG-1	0.22720666
M67780-1-ATTCGTTGTCCTGTTC-0	0.22723944
R82441989-2-GCAACCGGTACAAGCG-1	0.22724596
M89107-2-TGGGAAGTCATCTACT-1	0.22724606
R54497344-1-TTGCTGCAGGATCACG-1	0.22725795
M80488-1-TAGACTGCAACAGAGC-0	0.22726505
M39711-1-GCAGGCTAGTAGTCAA-0	0.22727326
M77983-2-TCTACATAGCGCCATC-1	0.22729069
M78717-2-CTCCCTCTCAGCTGTA-1	0.22729145
M85747-1-AGGTTACGTTACGTAC-0	0.22731164
M8299-1-ATCACGACAAACTAGA-0	0.22731893
M82158-2-GTAGATCTCCCTGGTT-1	0.22732066
R50101497-1-GAGGGATAGAGAATCT-1	0.22733517
M17639-2-CCTCTCCGTGTGCTTA-1	0.22733805
M54682-1-GTTTGGAGTACCTAGT-0	0.22734869
M45871-1-ACTTCGCGTATGCTTG-0	0.22735833
M12571-1-GTGGAGACACTAGGTT-0	0.22736146
M74931-2-AACCTTTCAGGCTTGC-1	0.22736594
M782872-2-ACTATGGGTAGTCTTG-1	0.22736962
M81015-2-GATCGTAAGAAGCCTG-1	0.22737631
M92416-1-GTTCTATGTATCTCTT-0	0.22737645
M28337-1-GTGTGGCGTAACGATA-0	0.22737664
R14128242-2-GACCTTCTCACCTCAC-1	0.22738488
R72407598-2-ACCACAACAGTTCCAA-1	0.22739922
R82441989-1-GTTAGACAGAGCATTA-0	0.22740546
M80488-2-TCCTCTTAGCAACCAG-1	0.22742292
M15770-1-TGAGGGACATAGAATG-0	0.2274278
M88112-2-ATTGGGTTCGCTGTCT-1	0.22743094
M48737-1-ACAGAAAAGTAATTGG-0	0.22745664
M29270-2-CTCAACCCAGCTGAAG-1	0.22745806
M7155-2-GTTGCTCTCTCACGAA-1	0.22746119
M50883-2-ACTGCAAAGTCCGCGT-1	0.22746168
M15923-2-CCGCAAGAGGCCTAGA-1	0.22747017
M95410-2-ATGGATCGTGACTGAG-1	0.22747117
M47819-1-CGCATGGCACCCGTAG-0	0.2274727
R61995556-2-TCCTTCTTCGAGATGG-1	0.22748373
M26914-2-ACTCCCAGTCAGTTTG-1	0.22748466
M57345-2-CTCTGGTTCACGACTA-1	0.22751026
R14128242-1-CCACGAGCAACCGTGC-0	0.22752716
M75705-1-TTCAGGACAATTGGTC-0	0.22753389
M61862-1-ATCGATGTCCCAATAG-0	0.22755109
M54682-1-TAGGTACTCACCTTAT-0	0.22756362
M58071-1-CCACGAGGTGCATTTG-0	0.2275767
M64886-1-GAACACTAGTCTTGGT-0	0.22758484
R10432641-1-GCTGGGTGTCGTCTCT-0	0.2276187
M84425-2-TCCTTTCCAATGGCCC-1	0.22764078
M11589-2-AGATGAATCGAGAAGC-1	0.22764912
M96251-2-GGATGTTTCCCGGTAG-1	0.22766382
M5301-2-GGCACGTAGTACCCTA-1	0.22766502
M75757-2-GAAGGGTCAACGTATC-1	0.22771634
R29471893-1-ATCCACCTCCGATTAG-1	0.22771755
M11207-2-CAACCAAAGGCCTGCT-1	0.22772491
M23714-1-CATCGCTCATGGGCAA-0	0.22777423
M86015-2-TAATTCCAGTCCCGGT-1	0.2278008
M84521-1-GTCTACCCAGCAATTC-0	0.22781073
M14812-2-TGTTCCGGTGGCTCTG-1	0.22781707
M80488-2-GGGCCATGTCTGTGTA-1	0.22781847
M6130-1-GTGCAGCGTCCTCCAT-0	0.22782753
M93955-1-AAAGTGATCCAAATGC-0	0.22783239
M28843-2-GATAGCTGTGTGGACA-1	0.22786182
M86015-1-CTACTATCAGATTCGT-0	0.22786342
M70314-1-TGATGCAGTATCTTCT-0	0.22788414
M11716-1-CACTGGGCAGTGTACT-0	0.22789316
M29466-2-CTCAGAAAGGGTTTCT-1	0.22793126
M5548-1-ATCGCCTTCCTCACGT-0	0.22794783
M33636-1-GCACTAAAGAATCGTA-0	0.22797385
M8359-2-TTCCGTGTCCCTCTTT-1	0.22798242
M67937-1-GTAGAGGGTGCTTATG-0	0.2279886
R97933855-2-AAGTGAAAGCCTCAAT-1	0.2279974
R74718818-1-GGGTTATGTGTCCATA-0	0.22803749
M44835-1-GATCCCTTCAAGTCGT-0	0.22804621
M66936-1-GTGACGCCAATTCACG-0	0.22810596
R94227192-2-GTCACTCGTTCTTGCC-1	0.22811237
M66936-2-CGAGGCTTCCCAGCGA-1	0.2281149
R50101497-2-AAGCCATGTCCCTGAG-0	0.22812612
M91139-2-CACAACACATGGAAGC-1	0.22813596
M79757-2-GTAGAGGAGCCTATCA-1	0.22814497
M36047-1-AACAACCGTCACGTGC-0	0.22815678
M95576-2-AGATGAATCCAAGCAT-1	0.2281687
M68491-2-TTCTTCCGTTACTCAG-1	0.22817115
R37744074-1-CTCAGTCAGTAGACCG-1	0.22817338
M86015-2-ACGTCCTTCCGACAGC-1	0.2281869
M85101-1-GGTGTTATCGCAGATT-0	0.22819863
M9566-1-AGTCAACAGGTAGCCA-0	0.22821207
M47207-2-ACGTCCTTCGCGTTTC-1	0.22821608
M70314-1-CCGCAAGAGGCGATAC-0	0.22824176
M61862-1-TGGCGTGGTTACCCAA-0	0.2282534
M53452-1-AGGGCCTAGCGAGAAA-0	0.22826731
M11903-1-CTTCCTTTCTTGGCTC-0	0.22828475
M40565-2-TGGATCATCGAGCACC-1	0.2283443
M56216-2-CATTCCGCATAAGATG-1	0.22837557
M40565-2-GTAGGTTGTGAAGCGT-1	0.22837715
R97933855-1-ACAGGGAAGCTCGGCT-0	0.22839724
M00_1061-2-ATCCACCTCCCGTTCA-0	0.22840987
M34682-1-CAGCACGGTATGTCAC-0	0.22841148
M5101-2-TCAATCTCAGAGGTTG-1	0.22842409
M323252-2-CTATCTATCTGCGGCA-1	0.2284292
M59796-2-TGGAGAGAGGGCAAGG-1	0.22846161
M95987-2-CATACTTGTCGGTAAG-1	0.22849602
M17639-1-GATGACTAGGCATCTT-0	0.22849664
M93955-2-CAAGGGATCATTGGTG-1	0.22853959
M345262-2-TGAGGAGTCCCATAGA-1	0.22854139
M46112-2-TAGGTTGGTCCATACA-1	0.22855407
M52014-2-TACGTCCAGGTCCCGT-1	0.22857809
M79245-1-TCGGGTGGTGAACGGT-1	0.2286421
R50101497-2-TGGGAAGGTTAGGCTT-0	0.22864592
M94994-2-CACCGTTTCTGAACGT-1	0.22865412
R33137549-2-TCCACCATCAGCCTTC-0	0.22866234
R61995556-2-GACTCTCCACGAAGAC-1	0.22866385
R20046260-3-TGACGCGCATAGGCGA-1	0.2286644
M28216-2-AGTAACCCAGGATCTT-1	0.22866538
M28437-2-GCCATTCTCGCGTGAC-1	0.22867142
M86262-2-TGAGGGAAGGAACATT-1	0.22867969
M77983-2-CTGTACCGTTACCGTA-1	0.22868253
M00_1061-1-CCTTCAGAGCATTGAA-1	0.22870073
M86050-1-TCTACCGCATAGGAGC-0	0.22873712
M174393-2-CGAGTTAAGCCTAGGA-1	0.22874048
R19415550-1-ACCGTTCTCATACAGC-0	0.22875118
M71719-1-GTACAGTTCGTAGGGA-0	0.22880077
R72103655-2-AGTGTTGGTCCCTGTT-1	0.22883075
M21500-2-AGCCACGTCAAGTGTC-1	0.22885667
M76651-1-GGAATGGCATCGCTGG-0	0.22886197
M71872-2-TCATTGTGTTTAAGGA-1	0.22886802
R62578487-1-GTTGCTCCACCAGTAT-0	0.22888535
M21046-1-AACAACCAGCACTTTG-0	0.22888587
M40103-1-CATCGTCCAGCTACCG-0	0.22888729
R90911025-2-GCTGGGTGTATGTCAC-1	0.22890028
M86015-2-CATTCCGCACTGTGAT-1	0.22890118
M43479-1-TGATCAGCAATAGTCC-0	0.22890498
R54497344-2-GCTGCAGTCCTGGGAC-0	0.22891745
M78832-1-CGAAGGATCCCGTGTT-0	0.2289209
M76286-2-AGGTGTTAGGCCTGAA-1	0.22894673
M23048-1-TGGCGTGTCTGGAGAG-0	0.2289552
M3319-2-AGGACGAAGCGGATCA-1	0.22896712
M41973-2-TTGTTCAGTCATGCAT-1	0.2289677
M980386-2-CTAGGTATCGCGAAGA-1	0.22898439
M96251-1-GGTAACTCAGCGATTT-0	0.22900094
M58268-1-GCGATCGAGCCTGTGC-1	0.22900659
R66740909-2-AGGATCTCACCCATAA-1	0.2290082
R95494709-1-CTAACCCCAAAGGCAC-1	0.22901057
M153-1-TGTACAGCAGCGACCT-0	0.2290138
M61862-1-AGACTCAAGAGCAAGA-0	0.22902206
M31555-1-TCTTTGAAGTATGGCG-0	0.22903955
M64954-2-GGCTTTCAGAGTGAAG-0	0.22904438
M395695-2-TTCGGTCTCAGGACAG-1	0.22904488
M00_1061-2-TTACAGGTCTTGCAAG-0	0.22904983
R11648421-2-GAGACCCGTTTGGAGG-0	0.22905718
M952-1-CCAAGCGCATAGGTAA-1	0.229116
M39676-1-CTACATTGTATCGCAT-1	0.22914986
R76812113-2-TTTCACAGTTATGACC-1	0.2291567
M1119-2-ATGAGTCAGTGGAATT-1	0.2291599
M86015-1-ACTCTCGCATCGAGCC-0	0.22916037
M90395-2-AGAACAAGTGGACTGA-1	0.2291666
M44790-2-ACTCCCATCATGAGAA-1	0.2291907
R35913453-2-CTCACTGGTTTCGTGA-1	0.22920036
M82307-2-ATGCATGTCAGTGGGA-1	0.22922795
M6160-2-TCGAAGTGTAGCGTTT-1	0.22922887
M59080-2-CTCCTCCAGCAAGTGC-1	0.2292482
M00_1061-2-GGGCTACTCAATCAGC-0	0.22925012
M92929-1-TTCGCTGAGCCATCCG-0	0.22925465
M77159-2-TCATTCACATGAGAAT-1	0.22925673
M74931-2-TTCAGGATCAAAGGAT-1	0.22926153
M21500-2-CGTAAGTTCCGTTTCG-1	0.22926174
M53805-1-ATTACTCAGAAGTCTA-0	0.22928464
M89958-1-CCTCCAATCGCTAGCG-0	0.22929221
M55245-1-TAGTGCAAGGCTTTCA-0	0.22930926
M514468-1-ACATTTCGTTTGACAC-0	0.22932024
M19844-1-CTTACCGCATGTGTCA-0	0.22934842
M7668-2-TCTGCCAAGATGCTAA-1	0.2293671
M85101-1-ACTTATCAGGTGGCTA-0	0.22937073
M82712-2-GACTCTCAGAGTCCGA-1	0.22937869
M837246-2-ACCTACCAGGCAATGC-1	0.22937872
M55722-1-ATTCAGGCACCGCTAG-0	0.22938675
M14812-2-TTGCTGCAGTATTGCC-1	0.22940865
R11648421-2-TAGGTACGTCAAAGAT-0	0.22943355
R20036948-1-GGTGGCTCAGTCCGTG-1	0.22946663
M41973-2-CAGCCAGCAGAACGCA-1	0.22946742
M86015-2-AACCAACCACTGGACC-1	0.22947288
M97977-2-CAGGCCATCGGTGCAC-1	0.229479
M8176-2-GTCGAATCAAGATGGC-1	0.22948726
M587421-2-AGTGACTAGAGGCGTT-1	0.22950043
M60126-1-TAGAGTCCACTTCCTG-0	0.22951268
M80319-2-TCTACCGTCGGTCTAA-1	0.22953099
M7718-2-GCACGTGGTACAAGTA-1	0.22954199
M82573-1-GAAGTAAGTGTAGGAC-0	0.22954956
M81015-2-GATTGGTGTACTCGTA-1	0.22955772
M86494-2-GCTTGGGCAACTTCTT-1	0.22957304
M49579-1-CTTCCGATCGTGAGAG-0	0.2295839
M72578-1-CAGCACGTCCTTTAGT-0	0.2295874
M14947-1-GAGCTGCGTTCGGCTG-1	0.22959073
M76678-2-CGGCAGTCACACCGCA-1	0.22959109
M50067-1-CATTCCGTCGATCCCT-0	0.2296034
R47354365-1-GACCTTCTCTTTGGAG-0	0.22962292
M77159-2-TATACCTGTTACACAC-1	0.22962356
M11903-2-TTCTAACAGCGTTGTT-1	0.22964142
M86213-2-AACGTCATCACCTCGT-1	0.22965002
M28167-2-TGCAGTAAGCTAAACA-1	0.22967203
M47503-2-GTGCAGCGTCCCAAAT-1	0.22967432
M70729-1-TCAGTTTTCGGACTTA-0	0.22968931
R37744074-2-GGGTAGAGTTCCGTTC-0	0.2297161
M46292-1-TCACACCCAGGATCTT-1	0.22972275
M17678-2-TATTGGGGTCTGTGCG-1	0.22974832
R11478361-1-AACGTCAGTTGCGGAA-0	0.22976796
M70207-2-ATTACCTAGTAAGACT-1	0.22978589
R56607358-1-ACTCCCACACGAGGAT-1	0.22982652
M50086-2-GTGTCCTTCACTTGTT-1	0.22982824
M27521-2-AACGTCAGTTGCTCCT-1	0.22983995
M782872-2-TTTCAGTTCGGCGATC-1	0.22984909
M42044-2-GTTATGGCATATGGCT-1	0.22985125
R85130907-2-TCCACGTCAAACGGCA-1	0.22986135
M77983-2-GAAATGATCTTGAGCA-1	0.22988841
M32995-2-AACCACATCATTATCC-1	0.22990036
M68642-1-AGGAATAAGTGGCAGT-0	0.22991198
M41531-2-GCACGTGTCTCCTGCA-1	0.22991978
R36100578-2-CGAGTTAAGAATCGAT-0	0.22992294
R68879403-1-GGAGGTATCGATCCAA-0	0.22993888
M72035-2-CATACCCGTAACAGGC-1	0.22994277
M70314-1-CACTGTCCACGTTCGG-0	0.22994563
M97362-2-CTACGGGTCCTCACTG-1	0.22996973
M47819-1-TCGACGGCAAGATTGA-0	0.22998263
M86050-2-TAGGTACAGCCAAGTG-1	0.2299978
M76286-1-GATCATGGTGATCGTT-0	0.2300002
M17639-1-TTCGATTTCTCGTGAA-0	0.2300116
M28910-2-TCTTTGACAACGCATT-1	0.23002356
M46265-1-CATCGCTCAACTGTGT-0	0.23003174
M59796-2-GGAGAACCAATAACGA-1	0.23004176
R61580111-2-TCCTAATAGTCAGGGT-1	0.23004267
M23048-1-TTACAGGTCGATGCTA-0	0.23005064
M33965-1-TATCTGTCAGCAGTTT-0	0.23005696
M70314-1-ACTTCGCTCCTATGGA-0	0.23005863
R95494709-2-CGAGTGCCAATTGCCA-0	0.23007149
M31934-2-CTCAGTCTCTAGTTCT-1	0.23008431
M49579-2-CTGTATTCAAATCAAG-1	0.23008545
R37744074-1-ATCGCCTGTGTATTGC-1	0.23009607
M14748-1-GATGGAGAGTTACGAA-0	0.2301024
M75705-2-GACTATGAGCCGCACT-1	0.23011646
M95576-2-TAATCTCGTACCTGTA-1	0.23011975
M66132-2-GAGATGGGTGTTCCAA-1	0.23012017
M74881-2-TTTGGTTGTAACGATA-1	0.23013268
R2602916-2-GTTACCCAGGTACAAT-1	0.23014046
R63548139-1-GCAGGCTTCGCGTGCA-0	0.23015535
R987978-2-CAGTTCCAGCCTCTCT-1	0.23021239
M68742-2-CTGCAGGAGAAGTATC-0	0.23021547
M85101-1-GTAGATCAGGAAAGGT-0	0.23028536
M29716-1-GATTGGTCATAGATGA-0	0.23032819
M9439-2-GTCTGTCGTCCGGCAT-1	0.23033181
R21131938-2-GGGAAGTGTGTTCGTA-1	0.23033321
M84511-1-CTGTGAACACTCTGCT-0	0.23035389
M89604-2-GATTGGTTCTAAGGAA-1	0.23035413
M68770-2-GGGAGTAGTCATATGC-1	0.23037024
M29124-1-TAACACGTCGGACTGC-0	0.23038906
R87567672-1-TCTTTGACAAGCGGAT-0	0.23042785
M31934-2-CAAGACTCACTTTAGG-1	0.2304406
M6130-2-AGATCGTGTTTAGACC-1	0.23044197
R61580111-1-TCTTAGTTCACCCTTG-0	0.23044448
M79757-1-CCGTGAGCACAGAGAC-0	0.23045859
M7718-1-AGGCATTGTATTTCCT-0	0.23047616
M86050-2-TTTGTTGTCGCAACAT-1	0.230479
M28083-1-TAGGAGGTCATCGCCT-0	0.23049137
M28167-1-GCTTTCGCAAATTGGA-0	0.23052067
R56203790-1-TCGAAGTGTGGTACAG-0	0.23053251
M48185-1-GAAGAATAGTCAGGGT-0	0.2305332
M74368-1-GCTGCAGAGTAGGGTC-0	0.23053868
M55245-1-ATCGCCTTCACCTGTC-0	0.23054846
M19551-2-CGACAGCAGATGTTCC-1	0.23056509
R22101716-2-ATAGGCTAGGACAACC-1	0.23056516
R14453182-2-CGAGGAAGTATTGACC-1	0.23056862
M42521-2-AGGGAGTAGGTCTGGA-1	0.23057315
M82228-2-CAGATTGGTCTACACA-1	0.23057939
M67370-2-GTTCCGTCACGTGAGA-1	0.23058161
M75705-1-CCCATTGCACTATGTG-0	0.23058723
M56398-2-TCCACCACAATGACCT-1	0.23059519
M50883-1-TCTGCCATCGCGCCAA-0	0.2306081
R10275252-2-ACAGAAAAGCTAATGA-1	0.23063196
M69259-2-CACGAATCACAATCTG-1	0.23063588
M6411-1-TCACACCTCGCTGCGA-0	0.23064034
R37065652-2-TACACCCAGGTAGACC-0	0.23064277
M88313-1-CTCCTCCGTTTGCCGG-0	0.2306461
M17678-2-TTACAGGAGAGATTCA-1	0.23065433
M75705-2-ATACCGAGTGCGTTTA-1	0.23067695
M52014-2-CCCTTAGCATATGGCT-1	0.23068066
M4310-2-CGAAGTTAGGAAGTGA-1	0.23068663
M74866-2-CATGGATGTAATCAGA-1	0.23069684
M50086-2-CTAACTTTCCGAACGC-1	0.23071243
M7718-1-AAGCCATCATACTTTC-0	0.23071669
M76807-1-CTGCCATAGCGTATGG-0	0.23072731
M5236-1-GGTGGCTCACAGTACT-0	0.23074028
R82441989-1-CCTTTGGCAGACCTGC-0	0.23074286
M30199-1-ACTTCGCTCTTTGCGC-0	0.23074813
M72035-2-GTGTGGCAGTCGCCCA-1	0.23075493
R11150132-1-ATGCCTCAGTTCCGTA-1	0.23076065
M63927-1-CCACGAGTCCCGAGAC-0	0.23077476
M77920-1-TGGTTAGCACGTACAT-0	0.23078841
M9207-2-AGGGCTCGTCTCGGGT-1	0.23080733
M40565-1-GCAGTTACATCCGAAT-0	0.23085901
M71872-2-TCACGGGAGTATTCCG-1	0.23088266
R20849279-2-TTTCACAAGTTGCTGT-1	0.23089604
R3052480-1-ACCCTCACAGAGGTTG-0	0.23091823
M41973-2-GTGTTCCGTACCAGAG-1	0.23093325
M75705-2-TCGCTTGGTGTTAGCT-1	0.23094009
M80319-2-CTAACTTGTGCCTTTC-1	0.23095292
M33508-2-GCACTAATCGCAGAGA-1	0.23095806
R14128242-2-ATCACAGAGTTAGTAG-1	0.23095913
M52014-1-CAGGGCTCACAAGCAG-0	0.23096028
R99126836-1-GAGAAATGTCCAACGC-0	0.23096178
M69259-1-TTTGGTTTCCGGACTG-0	0.23097914
M95030-1-ATGCGATCACTATCGA-0	0.23100187
M40274-2-ATTCTACAGTTAGTAG-1	0.2310133
M32048-1-GAACACTAGGATGCGT-0	0.23103644
M80319-1-GTTACAGCAACTGATC-0	0.23103702
R20912775-2-TGGGAGATCATGGGAG-1	0.23106103
M47207-2-TTCAATCAGCGCGTTC-1	0.23107208
M71187-1-TGGGAGATCGAGAAAT-0	0.23108241
R33137549-2-GTGTAACCAACCCTCT-0	0.23111378
M64525-2-TTCAATCCATTCCTAT-1	0.23112428
M12514-2-AAACGCTAGATTAGAC-1	0.23114266
M34583-1-TTGATGGTCAAGCCTA-0	0.2311549
R90613980-1-GTCTTTAAGACATAGT-1	0.23117036
M90262-2-GTCTTTAAGTTTCGGT-1	0.23117386
M20337-2-TTCGATTGTATACCTG-1	0.23118481
M28843-2-TCCGTGTGTACGGGAT-1	0.23118739
M93995-1-TTTACTGGTGTCCGTG-0	0.23118754
M74600-2-GGGTTATAGATTACCC-1	0.23121867
M745106-1-TTCCGTGGTATGTCTG-0	0.23123704
R68500345-2-TACGGGCTCGGAAGGT-0	0.2312539
M00_1061-1-ATTTACCTCGCAGTCG-1	0.23125844
M52649-1-TGGCGTGCAATCTGCA-1	0.23126353
M85101-1-CCTCTCCCAAAGAACT-0	0.231267
M88811-1-CGTTCTGTCGTAGTGT-0	0.23128176
M79757-1-TGGGTTATCTCTCTTC-0	0.2312829
M63213-1-TACTTCATCAGAACCT-0	0.23129399
M39676-2-GAGTCTATCTTAAGGC-0	0.23130138
M86015-2-TCCATCGGTCGACTTA-1	0.23131192
R99126836-2-GGTAATCCAAGCAGGT-1	0.23133314
M25949-1-AATTTCCGTCGAGTGA-0	0.23135272
R62578487-2-GATAGCTGTAAGGCCA-1	0.23135889
R97933855-1-CTGTAGACAGAGAAAG-0	0.23137794
M37112-1-TTGTTCAAGCAAGGAA-0	0.231392
M28437-1-ACGTAACGTCAGCGTC-0	0.2314008
M26914-1-AGAAGCGAGCTCTGTA-0	0.2314023
M42172-1-CATCCGTCAATAGTCC-0	0.23140304
M65551-1-GTTAGTGGTAACCAGG-0	0.23140717
M50086-1-GTTCCGTGTACTCGTA-0	0.23141035
M71789-2-TGGGAGAGTACTAACC-1	0.23142162
M97362-2-CTAGACATCATTATCC-1	0.23142591
M42172-2-TAGGTTGCAACCGACC-1	0.2314458
M21614-1-ATGTCCCGTGATGTAA-0	0.23146676
M25949-1-ATTACCTCACTGAATC-0	0.23150991
M23996-2-TGCAGGCCACCGCTGA-1	0.2315116
M67582-1-GATAGCTTCATTTACC-0	0.2315179
R95494709-2-CACACAATCTCCGAGG-0	0.23152432
M65630-1-GAGGCCTCAACGGGTA-0	0.23152554
M48737-1-CATTCTAAGAGGGTGG-0	0.23152661
M54682-1-ACGTACACAAACTGCT-0	0.23152965
M94213-1-TTGTTCAGTTATCCAG-0	0.23153447
M82573-2-CATTCCGGTCATCTAG-1	0.23154224
R17547647-1-TACCTGCCAGCTACCG-0	0.23154992
M76286-2-GGAGCAATCTTTGCTA-1	0.23155475
M7718-1-GGAGATGCATAGAATG-0	0.23156044
M42044-1-TGCGACGGTCTACTGA-0	0.23156193
M44785-1-AACAAAGGTGCAGTGA-0	0.2315745
R33137549-2-TATTCCACAGGCACAA-0	0.23157811
M80319-1-CCTACGTCAGCATTGT-0	0.23158173
M40820-2-TTGATGGCAGGAGACT-1	0.23159496
M74881-1-GGCTTGGAGCCGTTAT-0	0.23162165
M20701-1-GGGCCATCAAAGGCTG-0	0.23162703
M64886-1-GCTACCTAGTGCAAAT-0	0.23163521
M84522-1-CCCTCAAAGTGTTGTC-0	0.2316572
M77159-1-CCTCAACGTGCCTATA-0	0.23166731
M00_1061-2-TTGTTCACATCCGATA-0	0.23168057
M86015-1-ATCCATTCAACGGCCT-0	0.23168325
R94227192-2-TGTCCCAAGGGCAGTT-1	0.23170252
M25949-2-TCCCACAGTGGATACG-1	0.23172168
M476735-1-CTACCTGGTAACATCC-0	0.23172276
M25998-1-AAACGCTTCCCTGGTT-0	0.23174156
M00_1061-2-ATTCTTGAGTACTGTC-0	0.2317518
M83930-2-CATGCTCTCCGATCTC-0	0.23175652
M514468-1-GGGTAGAGTGACTGTT-0	0.23176058
M18243-1-TCACTCGTCCGCGATG-0	0.23177366
M28216-2-TAACACGCAACAGCTT-1	0.23178206
M82573-1-CTACCTGGTTAACCTG-0	0.23178789
M48737-1-TTAGGGTCATGCAGCC-0	0.23178884
R62367972-2-GAGTTTGGTTGCAAGG-1	0.23180486
M68806-2-GGATGTTAGCCGGATA-1	0.23181216
M96287-2-CATCGCTAGCTCGCAC-1	0.23181221
R33137549-2-GATGACTTCCATTGGA-0	0.23183194
M81049-1-TGTCAGATCAGCTGTA-0	0.23185197
M30199-1-CGACAGCAGCCAGACA-0	0.23185676
M26772-1-GAGACCCGTCCATAGT-0	0.23186132
M85047-1-CAAAGAATCTGGGCCA-0	0.23187609
M59593-2-GACCCTTGTCGTCGGT-1	0.23187616
M11903-2-TCGGTCTCATGATAGA-1	0.23187825
M74368-1-TGACAGTGTTATTCCT-0	0.23187889
R22101842-2-TCCTTTCAGGTACTGG-1	0.23188348
M88811-2-CACTAAGCAGCTCGGT-1	0.23188575
M76286-1-TGGTGATCAGACAAAT-0	0.23190965
M29188-1-AATGGAAAGTAGGTTA-0	0.2319167
M00_1061-1-CTATCCGAGTGAGGCT-1	0.23192407
M50861-1-TACCGAACAATGCAGG-1	0.23193751
M53805-1-TCTCTGGGTCTTGGTA-0	0.23195235
M49781-2-AGGTAGGCAGAATTCC-1	0.23195235
M50902-1-GCGAGAAGTCAACCAT-0	0.2319636
M75705-2-CTCTGGTTCGGTCTAA-1	0.23197256
M639636-1-TCATTTGGTGCCTTCT-0	0.23198521
M6411-2-ATCACTTTCCAAATGC-1	0.23201098
M7353-1-TAATTCCAGAGTCAGC-0	0.23206395
M00_1061-2-TCGACGGAGCCTCAAT-0	0.23206882
M941862-1-CGTAATGTCCTCAGAA-0	0.2320737
M85101-2-CCACGAGTCAAATAGG-1	0.23207851
M8359-1-TTGCTGCCATTCACCC-0	0.23210143
R76812113-2-TCATTCAAGGAGCAAA-1	0.23210613
M82573-2-CACAACACAGTCGCTG-1	0.23210795
M27965-2-CTCTGGTGTAGCCAGA-1	0.23212285
R66507194-1-AAAGAACAGTTCATGC-0	0.23216352
R50101497-1-GATGGAGAGAAAGCGA-1	0.23216951
M86050-2-TCTCCGAGTGCAGGAT-1	0.23217405
M37960-1-GTGAGTTTCTTAGTTC-0	0.23218419
M88743-2-GCACTAAAGGCAGGTT-1	0.23219553
M81015-2-AGCTTCCCAATAGAGT-1	0.23219691
R33137549-2-GATGCTAGTCTCTCAC-0	0.23221305
M77159-2-CGGAATTGTTGCATTG-1	0.23221546
M78204-1-AACAAGACATCCGGTG-0	0.23221557
M88313-1-CTTACCGGTCTCTCCA-0	0.23223916
R66740909-2-GATGACTTCGTTCTGC-1	0.2322623
M7107-1-CTCCGATGTATGGGAC-0	0.23227997
M28437-2-GATGTTGCAGTCAGTT-1	0.23231995
R2602916-2-CAAGACTCATCACGGC-1	0.23233339
M6643-2-CACACAAGTCTGCGCA-1	0.23233615
M44532-2-TTGGATGGTCTACAAC-1	0.23237646
M9374-1-TGACGCGCAGTTTGGT-0	0.23239553
M46292-1-CTAAGTGCAAATGGAT-1	0.23239759
M21461-1-ATCACTTTCAAACCCA-0	0.23241958
M345262-1-ATCATTCCACTACAGT-0	0.23243433
M54682-1-GGTAATCAGCACGTCC-0	0.23246352
M86015-2-CATAGACCAGCGTATT-1	0.23246536
M28843-1-TGTTCTAGTTGCTCGG-0	0.23246728
M47636-2-GTAATGCGTCAGACGA-1	0.23246883
M47207-1-CTCCACAGTACTGCCG-0	0.23248248
R756793-1-AGGTTACTCAAACCTG-0	0.23250367
M49579-2-GGGAGTAAGTGGTTCT-1	0.23251005
M17639-2-GGGTGAACAGGTTCCG-1	0.23253754
M38374-2-TATACCTAGTGGTCAG-1	0.23254026
M82712-1-AGGTTGTAGGTCATAA-0	0.23254155
M86262-2-TCTAACTTCTAGATCG-1	0.23255795
R61995556-1-ACATTTCGTAGGATAT-0	0.23256637
M74931-1-TGGGTTAGTATGGGAC-0	0.23257054
M99118-2-CGATGCGAGGAAGTAG-1	0.23257096
M74881-2-ATTGTTCCATGTTACG-1	0.2325724
M33636-1-TAGGAGGGTTCCGGTG-0	0.23258127
M19551-1-TAACTTCGTCATCGGC-0	0.23258817
M57528-2-AGTTCCCCAAATTGGA-1	0.23260978
M54682-1-CTAAGTGTCGCCGATG-0	0.2326232
M44532-1-TATGTTCAGTCTACCA-0	0.23264855
M44835-2-TCATTCAAGCGACATG-1	0.23266692
M37112-1-AGGATCTCACTTCTCG-0	0.23266998
M9374-2-AGTTCGACATATGCGT-1	0.23267223
M44223-1-AGGCTGCAGCGACAGT-0	0.23268893
R48415713-2-CTACCCACAACAGCTT-0	0.2326912
R61995556-2-GTGTAACTCGACGCTG-1	0.2326998
M82228-2-AGCATCATCATGCCAA-1	0.23271057
M88462-2-CATACTTCAGCCGGTT-1	0.23273145
M97954-1-CGAAGTTAGTGGCGAT-0	0.23273923
M49884-1-AACAAAGAGACTCAAA-0	0.23276204
M82573-1-TAGACCACACTGGCCA-0	0.23276605
M40565-1-ACTATGGCATAAGCAA-0	0.23278934
M54529-1-TACACCCGTGGCATCC-0	0.2328005
M80488-2-TCACGGGCACACTGGC-1	0.2328036
M00_1061-1-CATCGTCCATTGAAAG-1	0.23282275
M57395-2-TTGCCTGGTAGGTAGC-1	0.23282552
M46112-1-CATGGTAGTATCACGT-0	0.23283805
M48212-2-GGAGGATCAGAGTAAT-1	0.23284239
R33137549-2-ATGCCTCGTCTACACA-0	0.232865
M78832-1-AAGTTCGAGTTCCATG-0	0.23286507
M345262-2-ATTTACCCACGGTGCT-1	0.23287617
M76286-2-TGGGCTGCATCGTGGC-1	0.23288399
R62656124-1-GTGCTTCCATCGTTCC-0	0.23290081
M16204-2-AATGCCAAGGACAACC-1	0.23292622
M58268-2-TCTCACGTCGGAATGG-0	0.23292674
M33789-2-GTACAACCACGTCGGT-1	0.23293838
M587421-2-TTACGCCCAGACTCTA-1	0.23294353
M21046-1-CGGACACCACTATCGA-0	0.23295026
M59080-1-AAAGTCCGTCCTTAAG-0	0.23295112
M1176-1-GTCTCACCAGACACAG-0	0.23297198
M92929-2-GGCTGTGAGTCAATCC-1	0.23297642
R11648421-2-TGGAGAGCAAGTTTGC-0	0.23297645
M98107-2-GGTAACTAGTTAACAG-1	0.23298551
M71602-1-CACTGGGCAATAGAGT-0	0.23299026
M34583-1-TGAGTCAAGGAATGTT-0	0.2329952
M00_1061-2-GGGCTCAGTGTGTTTG-0	0.2330057
R21131938-1-CAGGCCACAGGGCTTC-0	0.23302884
M70235-2-GCACTAAAGTTGTCAC-1	0.23303601
R61580111-2-ACGTCCTGTTACGATC-1	0.23304823
M28337-2-TAGCACAAGCCAGACA-1	0.2330743
M34682-1-TAATTCCAGCGTCGAA-0	0.23311043
M48737-1-GAGTTACCAGGAGACT-0	0.23311232
M67602-1-TGCTCCATCGACATTG-0	0.2331354
M17639-1-TGTGTGAAGTGGACGT-0	0.23317684
M46196-2-TCACATTCACCCGTAG-1	0.23318487
R62656124-1-CCCTTAGGTGTTAACC-0	0.23318657
M54170-1-CTGAGCGTCTGGAAGG-0	0.23318782
M77591-1-CATTCCGTCAATCTCT-0	0.2331959
M153-1-GCATGATAGGAGAGGC-0	0.23320355
M35840-2-GACGCTGGTCCTTGTC-1	0.2332066
M80319-1-TTAGGCAGTTCAGGTT-0	0.2332228
M19050-2-AGAGCAGGTGACGTCC-1	0.23323478
M30150-2-AACCAACGTGCCTTTC-1	0.23327671
M35723-2-ACTTTCATCCCAGGAC-1	0.2333105
M87426-2-ACTACGATCCGTACGG-1	0.23332399
M67720-1-ACCAAACAGGCCTAGA-0	0.23332873
M81015-1-CTGCAGGAGCCGATAG-0	0.23333439
M38221-2-AAACGCTAGCAGTACG-1	0.23335537
R37065652-2-CTGTCGTAGGCATCTT-0	0.2333684
M53661-2-GGGATCCGTCCGGCAT-1	0.2333794
M13078-1-AGGACTTTCTGCTAGA-0	0.23338577
M15923-2-ACCTGAACACGGGTAA-1	0.2334116
M3114-1-TACCCACCAGAAGTTA-0	0.23341769
M99118-1-TGTAAGCCAGCAGACA-0	0.2334443
M26229-1-ATCCACCTCAACGCTA-0	0.23344457
M66586-2-TTCCTTCTCCAATCTT-1	0.23347071
M41973-1-TGGGATTGTCGCCTAG-0	0.23347221
M96251-1-ATTCACTCAATTTCTC-0	0.23347859
M6411-1-GGAGAACCAGGTGACA-0	0.23348057
M28167-1-TACAACGGTTCAACGT-0	0.23348409
M75112-2-TGATGGTAGCAACTTC-1	0.23348589
M184-2-TGTACAGTCAGCCTTC-2	0.23348925
M15395-1-CAAGCTATCGATCCAA-0	0.23349033
M21046-1-ATACCTTCAAACTGCT-0	0.23352255
M30663-1-GTTACCCAGTGATTCC-0	0.23352735
M26992-1-TCGTAGAGTCGAACAG-0	0.23353879
M9699-1-GGTAACTGTGACCGTC-0	0.23354897
M88811-2-GGGTCTGGTACGGGAT-1	0.23355123
M86050-1-AAGGAATCATCACGGC-0	0.23356012
M66132-1-CCAAGCGAGTCTTCGA-0	0.23356347
M47819-2-TTAATCCTCAGATTGC-1	0.23357873
M83930-2-TGATGGTAGGTTGACG-0	0.23357949
M233549-1-GCTTTCGAGTATAACG-0	0.23359469
M77983-1-CATCCGTTCACCTTGC-0	0.2336038
M65630-2-ACAGCCGAGGTAGATT-1	0.23361309
M28437-2-TCTTAGTTCCATCCGT-1	0.233617
M85101-2-CCACAAAAGCATCGAG-1	0.23363706
M90897-2-CACGAATTCCGATGCG-1	0.23367874
R21246218-1-CTGAATGCACTGGCGT-0	0.23368947
M65319-1-CATGCGGCACGACCTG-1	0.23370007
M9207-1-AGCGCTGGTAGTGATA-0	0.23370363
R14128242-2-GTGAGCCCAACTGATC-1	0.23372571
M43632-2-CCTTTGGAGGATACGC-1	0.23373035
M53452-1-GTAGAAATCGATACTG-0	0.23373744
M36121-2-ACCACAATCGTTGTAG-1	0.23373894
M97046-1-TGTAGACGTTAACCTG-1	0.23375219
M71241-2-CTTCAATTCGCACGAC-1	0.23375499
M837246-2-GTTATGGCACGCGGTT-1	0.23375824
M61350-2-CTAGGTATCCGATAGT-1	0.2337906
M78451-2-GTTAGTGCACACTTAG-1	0.23380098
M80319-2-TACAACGCACTTGACA-1	0.23382278
M7437-2-TATTGGGAGCTCACTA-1	0.23384815
M67819-1-ATTTCACTCATAGGCT-0	0.23384921
M41250-2-CGTTGGGGTGACCTGC-1	0.2338573
R54497344-2-GATGGAGCATGACAGG-0	0.23387653
M80488-1-ATGAGTCCAGCATACT-0	0.23388214
R2602916-2-GACCCAGTCCATTTGT-1	0.23388961
M66795-1-ATCGTGAAGCATGGGT-0	0.23389615
M26914-2-ATTCGTTGTCTGATCA-1	0.23389685
M88462-1-TCAAGTGCAATACGAA-0	0.2339016
M11903-1-CGTTAGATCTCATGGA-0	0.23390777
M61862-1-AAAGGTAAGTAGAATC-0	0.23393488
R11150132-2-ACCCTTGTCATGGTAC-0	0.23393725
R93024957-2-TAGACCAGTGCGGCTT-1	0.2339387
M35609-1-TGAGGTTAGATCGCTT-0	0.23396866
R61580111-1-ATGCCTCCAATAGAGT-0	0.23396897
M96251-2-TGGTAGTTCATGACAC-1	0.23397064
M11207-2-ATCTTCACATTCACAG-1	0.23397523
R87038802-2-CCTGTTGTCAGGACGA-1	0.23397946
M476735-2-TCTACATAGTACTGGG-1	0.23399353
M28216-2-TCATCATGTAGACAGC-1	0.23399444
R33137549-2-ATGCGATTCCATTTGT-0	0.23399751
M7155-2-GATTCGAGTATCACCA-1	0.23400062
M67089-1-CATCAAGCAGCACACC-0	0.23400116
M17678-1-ATACTTCAGCAAATCA-0	0.23407072
M86015-2-CGAAGTTGTCTCAGGC-1	0.23409016
M12565-2-ATGCGATGTAGCTTAC-1	0.23410301
R48415713-2-CAAGCTAAGCGTTAGG-0	0.23410471
M639636-2-TCCTAATGTCTTGCGG-1	0.23410474
M16169-2-TCATTACTCTCTGCCA-1	0.23411475
M80700-1-GAGTTGTTCGTAACAC-0	0.23411565
M6160-2-TGAGGTTGTGCCCAGT-1	0.23411614
R72103655-1-AACTTCTGTATTGACC-0	0.23413524
R86712535-1-TCATATCGTCCTCCAT-0	0.23413785
M48725-2-CTTACCGTCGAGCCAC-1	0.23415877
M13458-1-TGGGAAGCAGGTCAAG-0	0.23417364
R33137549-2-ACTTCGCCACAGCCTG-0	0.23417526
R20912775-2-AGGTCTAAGGAATTAC-1	0.23417972
M2851-1-CCCAACTCACATATGC-0	0.23418346
M476735-1-TATGTTCCAGAGTCAG-0	0.23418643
M56216-1-AACGTCATCTGTGCTC-0	0.23419747
M67582-2-ACTTATCGTGGATCGA-1	0.23419929
M83930-2-CGTTGGGTCATGGCCG-0	0.23420468
M85101-2-TCATCCGAGGTGATCG-1	0.23422061
M89958-1-TCGAACAAGTATAACG-0	0.23422843
M76512-1-AAGATAGGTACCTAAC-0	0.23425299
M56216-2-GTAGATCCACTCCTTG-1	0.23425558
M73652-2-GAACTGTGTAGACAAT-1	0.23425853
R34603918-1-ATCCATTTCTGTGTGA-0	0.23426329
M16101-2-AGCTACATCATTGTTC-1	0.23427922
M57528-1-ACAGGGAGTTCTGAGT-0	0.23428397
M00_1061-1-GTTGTCCGTGCCGTTG-1	0.23429495
M79757-2-CTGCCTATCATCACAG-1	0.23429643
R61995556-1-TTGTGTTCAGGCATTT-0	0.23429796
M47819-2-TCACAAGAGAGTAACT-1	0.2343099
M7107-2-CACACAAGTTAATCGC-1	0.23432136
R33137549-2-TCGAAGTGTACCCGAC-0	0.23433581
M47734-1-TCACTATCAGGCATTT-1	0.23434202
M8975-1-TCATTTGAGATTGGGC-0	0.23434463
M75757-1-CAGCAGCCACCCGTAG-0	0.23434922
M00_1061-2-CGTCCATCAGCTTTCC-0	0.23435676
M69259-2-ACTATCTTCAACCCGG-1	0.23435728
M40565-2-TGCAGGCGTATGCGTT-1	0.23436044
M304882-2-GTAAGTCGTGTCGATT-1	0.23436646
R48415713-2-TCGGTCTTCACCGCTT-0	0.234378
M93955-2-CAGATACAGCTCTGTA-1	0.23440439
M66132-1-GATCACAGTACGGGAT-0	0.2344054
M54170-1-GGAGCAAGTCTGTCAA-0	0.23440623
M90395-2-ATTATCCCAGCTACTA-1	0.23441422
M19543-2-TGTGATGAGGCTCTAT-3	0.23441803
M85747-1-GTTACGAGTCGGCTAC-0	0.23441967
M44532-1-TTGGGTACATGGACAG-0	0.2344201
M17678-1-GACCTTCCAGCATCTA-0	0.23442166
M98979-1-GACCCTTGTAGTACGG-0	0.23445623
M74368-1-TCATACTTCCCTCTCC-0	0.23445728
R57342872-2-CTGGCAGGTTGCCAAT-1	0.23447591
M81015-2-ATTCGTTTCAAGGCTT-1	0.23448092
M3566-1-AGGTCTACACAAGCCC-0	0.23453549
R54396902-1-CGCATGGTCATTGCGA-0	0.23454729
R97933855-1-GATAGCTCACTGATTG-0	0.23458144
M39233-1-CCGCAAGAGTATTCCG-0	0.23461261
R33137549-1-GTAGAAAAGCTAGATA-1	0.23463368
M24478-1-CGACAGCAGCCTGAGA-0	0.23463592
M35096-2-CGATGGCGTCCTATAG-1	0.23466478
M00_1061-1-TTCTTGACATGACTTG-1	0.23469149
M84425-2-TGCGATAGTTGCATCA-1	0.23469475
R21131938-1-TTTGGAGTCAGTCCGG-0	0.23470235
M88032-2-CCTCAACGTGAGTAAT-1	0.23473358
M35758-2-AGTGCCGCACAGGATG-1	0.23473716
M00_1061-2-AACAACCGTATCGCTA-0	0.23475443
M9439-1-ACGTTCCGTATCACCA-0	0.2347567
M23983-2-CCAAGCGTCCCGTTGT-0	0.2347592
M15923-1-ACTTCCGCAACAACAA-0	0.23476516
M23048-2-CTTGAGACAAGTCGTT-1	0.2347661
M70658-2-TCTATACGTCACAGAG-1	0.23477301
M45915-2-AACCACACAAGCGAGT-1	0.23478745
M96287-2-GGGCGTTAGTAACCTC-1	0.23479691
M86050-2-TTGAACGCATTCTTCA-1	0.23483035
M88032-2-CCTAAGATCTCACTCG-1	0.23483181
M50067-1-GACTGATTCACAGTGT-0	0.23483486
M86015-2-TCCACGTCACCAGCGT-1	0.23483671
M98979-2-TTACAGGCAAAGAACT-1	0.23486973
R20912775-2-ACACTGAGTACCTTCC-1	0.23489864
M793497-1-GACTTCCAGACAACTA-0	0.2349116
M71719-2-ATTATCCCATCGCTCT-1	0.23494376
M7718-1-TAGGTACGTATGTGTC-0	0.23494875
M745106-1-CTACAGAGTCTCACGG-0	0.23496874
R68732959-2-ATTTACCAGCAACCAG-1	0.23498675
M49579-2-TCACAAGAGATCGGTG-1	0.23498815
R97933855-2-CGTAAGTTCTGACCCT-1	0.23498873
R48415713-1-CAATCGAAGATTAGAC-1	0.2349969
M27953-1-TCAGGGCAGTTGCCTA-0	0.23500063
M19527-1-ACGGTTATCGGTAACT-0	0.23501839
M19527-1-CTCACTGGTAGGATAT-0	0.23504041
M71872-2-TGATGGTTCTTCGATT-1	0.23504919
M40584-1-CGTTGGGGTAGACTGG-0	0.2350544
R33137549-1-TTTGATCAGTGTAGTA-1	0.23505513
M84955-1-TCCCAGTCAGAGGCAT-0	0.23507433
M48037-1-CACTTCGGTTGCAACT-0	0.2350917
R76812113-2-GGATGTTAGAGCATAT-1	0.23509276
R47354365-2-CGATGGCAGATAGCAT-1	0.23509869
M66936-2-ATCGTAGGTTGCCGCA-1	0.2351221
M76564-2-TCATCCGGTGAGCCAA-1	0.23513511
M70658-1-ATTGTTCCATACTGAC-0	0.23513709
R11648421-2-ATTCTTGAGTGGCGAT-0	0.2351635
R87038802-1-GTAGTACAGCCAGACA-0	0.23516417
M33636-1-TACACCCAGTCGCCAC-0	0.23516996
M33390-1-GTTGCGGAGGCATCGA-0	0.23517217
M77159-1-CAGCAATCAATACCTG-0	0.23517223
M19527-2-CAGCAGCTCGGTCGAC-1	0.23519914
M81562-1-ACCTGTCAGGTTGGTG-0	0.23519914
M00_1061-2-ATCCATTGTATTGGCT-0	0.23520312
R20237131-2-CTCTGGTCAAGCCATT-1	0.2352037
M47636-2-CGATGGCCAACTCCAA-1	0.23520675
M83930-2-ACGGGTCCAAGTTCGT-0	0.23522612
M9374-1-TGAATCGGTTCAATCG-0	0.2352347
M88462-2-CGCCAGAGTACCACGC-1	0.23523577
M90365-2-GTTGCTCGTAATGTGA-1	0.2352517
M40565-2-TGCGATACACCGGCTA-1	0.23525226
M40584-2-GAAGTAAGTGATATAG-1	0.23525815
M97954-2-GGCTTGGGTATGACAA-1	0.23525918
M35115-2-GCCGATGGTAGATTGA-1	0.23525965
R14128242-1-GTTATGGCAGACGGAT-0	0.2352708
M63927-1-ACACCAACAGTAGTTC-0	0.23528711
R33137549-1-CTCAGTCTCCAACACA-1	0.23528917
M74881-1-CCACGAGGTACGTGTT-0	0.23532915
M20356-1-AAACGCTTCTTTCAGT-0	0.23534633
M46292-2-TTCAGGAAGAGCCCAA-0	0.23535827
M96977-1-CTTTCAATCACGGTCG-0	0.23536465
M43632-1-CGTAATGGTAATGCTC-0	0.23540412
M17639-2-CAGCACGGTTAGAGTA-1	0.23541942
M97954-2-AAACCCAGTATCTTCT-1	0.2354268
M43632-1-CACGTGGCAAAGGGCT-0	0.23543625
M00_1061-2-TGTGATGAGATACTGA-0	0.23546128
M21461-1-TGCACGGTCATGAAAG-0	0.23547637
M70207-2-TACATTCAGCCGCTTG-1	0.23547743
M74564-1-AATAGAGTCTTCGGTC-0	0.23548244
M94994-2-TCTATACGTTATGACC-1	0.23548526
M42044-2-CTGTAGAAGTATCCTG-1	0.23548861
M44785-1-ACTTCGCGTTGGGCCT-0	0.23548955
M5392-2-CATAAGCTCTGCCTCA-1	0.23549685
M77223-1-AATGCCAGTAGACAAT-0	0.23551258
M24443-1-TCGCTCATCATACGGT-0	0.23554127
M94804-2-ATTCACTGTTAATCGC-1	0.23555385
M8975-2-TTTCCTCGTCTTGAGT-1	0.23555595
M1119-1-AGATCCATCGGATAAA-0	0.23556809
M82307-2-CATTGAGAGTCTGCAT-1	0.23561817
R93024957-2-CGACAGCGTGTGGACA-1	0.23562267
M723187-1-TGCTGAAAGACTGTTC-0	0.23565702
M16963-1-AAGTGAATCCGTAATG-0	0.23567902
M38519-1-GATCCCTGTGTTAAAG-0	0.23569757
M88131-1-ATACCGAAGCGATGGT-0	0.23569825
M18243-2-ATAGGCTAGCTAGTTC-1	0.23570958
M56356-1-TGATTTCAGACGCCAA-0	0.23575889
M38221-2-GAAGGACTCTCCCTAG-1	0.23576605
R62109730-2-GGTGATTTCTCTAGGA-1	0.23577017
M47207-1-CAACAACGTTTGAAAG-0	0.23577172
M17678-2-TGTACAGAGCTGAGCA-1	0.23577747
M12792-2-GGTCTGGGTCGAAACG-1	0.23579375
M6080-2-GTCGTTCTCTGATTCT-1	0.23579499
M54170-2-GACGCTGTCCGATAGT-1	0.23580088
M54170-2-TATTGCTAGATGACCG-1	0.23580396
M41973-1-TGTCCCATCCATTTCA-0	0.2358091
M00_1061-2-ATACCTTAGATTACCC-0	0.23581284
R10574690-2-CTCAGAATCCGATAAC-1	0.23583788
M13670-2-CATACAGCAAAGCTAA-1	0.23584005
R37065652-2-AGTGATCCATAATCGC-0	0.23585182
M97954-1-CTGCTCACAAGACGAC-0	0.23585653
M17678-1-GTCAAACCAGTCAGCC-0	0.23585933
M58268-2-ATTCCTAAGTCGAATA-0	0.23585947
M34682-1-CCCTGATAGTCGCCCA-0	0.2358734
M74881-1-TTCATTGCACTACAGT-0	0.23588158
R10275252-1-CGAGTTATCCCGAGAC-0	0.23592673
M21500-2-AGATAGATCCGATGTA-1	0.23593816
M27500-2-TTGATGGCACAAATGA-1	0.23594251
M42044-2-GTTTACTGTTCGAGCC-1	0.2359461
M899297-1-CAACGGCAGTAGACAT-0	0.23595612
M42044-2-ATCGTGAAGGGACAGG-1	0.23597074
M14748-1-CAGCCAGTCGAGCACC-0	0.2359734
M97579-1-TACACCCTCATGCAGT-0	0.2359914
M17639-2-GGATCTAAGCTAATCC-1	0.23600009
M88462-1-TCGACGGTCCAAACCA-0	0.2360081
M11903-1-GGCACGTCAGCAGATG-0	0.2360114
R11648421-2-GGGCTCAGTATTGCCA-0	0.23605216
M9207-2-GACGTTATCTGGCTGG-1	0.23606056
M7668-1-CTGTACCTCATCTACT-0	0.23606257
M68770-2-GCAACCGAGGTATAGT-1	0.23606819
M86015-2-GTTCCGTAGCTAAATG-1	0.2360807
M54682-2-TTCGATTCAAGCGAAC-1	0.23610029
R21131938-1-CGCCAGATCCTCTAAT-0	0.2361394
M85747-2-ATTATCCGTCTCGACG-1	0.23614493
M8743-1-TCTAACTTCCTTCACG-0	0.23615563
M8743-2-CGGTCAGTCCGTACGG-1	0.2361666
M42521-2-CCATCACAGACTGTTC-1	0.23618057
M77159-2-CATGCTCGTGATACAA-1	0.23619571
M75505-2-AGTCATGGTCGCTCGA-1	0.23620795
R68879403-1-CAGCACGCACCGTACG-0	0.23621851
R61580111-2-TGAGACTGTGAACTAA-1	0.23622489
M56216-1-AGTGACTCAGCTCGGT-0	0.23623984
M99877-2-CCGGACAAGTTTGAGA-1	0.23626132
M76512-1-TCAAGTGTCTCTAAGG-0	0.23627049
M84407-1-TCAATCTAGCGTGAAC-0	0.23627758
M14947-1-GTTTACTCATGGCTAT-1	0.23627764
M80488-1-GAGAAATCATGGCCCA-0	0.23627847
M88811-2-TTGGGATCACAATGTC-1	0.23629287
M63628-2-AGGGCCTGTTGGATCT-1	0.23632163
R19415550-2-GTCATCCAGGTAGCAC-1	0.2363294
M1712-1-TTCACCGCACCAACAT-0	0.2363471
M48992-1-TCAGTTTAGTCCGCGT-0	0.2363602
M7105-1-GTGGAAGGTTATGTCG-0	0.23636164
M49401-2-CCTAACCCAGAGTAAT-1	0.23637292
R66507194-1-ACTATCTTCATGAGAA-0	0.23638023
M46112-2-GCTTCACTCGCAGTCG-1	0.23641714
M27500-1-GTGTGATCATGTGACT-0	0.23642202
M55476-1-GTTACCCGTCCACATA-0	0.23643173
M74881-1-CCATAAGGTATGCAAA-0	0.2364405
M11903-2-GCACTAACACCCAACG-1	0.23644404
R33137549-1-AACCATGTCTCGCAGG-1	0.23644607
M65630-2-TGTGTGATCAGTCTTT-1	0.2364598
M21500-1-GGTCTGGGTCCTGGGT-0	0.23648322
R14453182-1-CACAGATGTCTGTGTA-0	0.23648654
M21046-2-AGTCACATCTCTCGAC-1	0.23649135
M23048-1-TCACTATAGAGAAGGT-0	0.23649746
M96251-1-CTGGACGCACTTGGGC-0	0.23650597
M6411-1-ACCGTTCTCTAAGCCA-0	0.23653363
M3003-2-GGCGTCACATTCTCCG-1	0.23653625
M37330-1-AAGCATCCATCTCGTC-0	0.23654042
M96251-2-AGGGAGTTCGACGATT-1	0.23655683
M28216-2-GCGATCGCAGAATTCC-1	0.23656212
M59080-1-CTGATCCTCCAGCACG-0	0.23657078
M12047-1-AACGGGAAGTAGAATC-0	0.2366134
M76678-2-TGTTCCGCAGCCGTTG-1	0.23662564
M12479-1-TGTTACTGTTCTTGTT-0	0.23663107
M97954-1-CAAGGGAGTTTCTATC-0	0.23668703
M91854-2-GAGGCAAAGCCATCCG-1	0.236695
M67720-1-CCCAACTGTCATCCCT-0	0.23670247
M98107-2-TTGACCCTCTCAGAAC-1	0.23671915
M86262-2-AGGTTGTCATCATCCC-1	0.23672234
M00_1061-2-GTTACGACATCCTTCG-0	0.23672311
M70314-1-GACCCAGCACACGGAA-0	0.23677008
R20036948-1-CACGTTCCACGCTGTG-1	0.23677187
R54396902-1-AAAGTCCTCTCTGGTC-0	0.23677292
M23065-1-CTGCATCAGGAGTATT-0	0.23677364
M35594-1-TTGCGTCCATTGAAAG-0	0.23677704
M7718-2-TTAGGGTCACAACGCC-1	0.23679802
M23996-2-GTTCCGTTCTTGGATG-1	0.23680218
M7718-2-CTGAATGGTTGAGGAC-1	0.23683238
M31634-2-TCATTGTCAGGAGGAG-1	0.23688078
R61580111-1-CATGCGGGTAGCTGAG-0	0.23690036
M70314-1-GACCCTTGTATACAGA-0	0.23690557
M26727-2-GTCTAGAAGGATACAT-1	0.23691061
M14947-1-TTCAATCGTCCAAGAG-1	0.23691088
M20869-1-AAGACTCAGCTCGCAC-0	0.2369316
M15656-2-TAACTTCCAAAGAACT-1	0.2369532
M10247-1-ATGCGATCACCCAATA-0	0.23695965
M323252-2-GGGAGATAGGTACAGC-1	0.23697945
M3038-2-TTCTGTACAGATCCAT-1	0.23698944
M17678-1-CTATAGGTCTAGTACG-0	0.23699427
R33137549-1-CTTCTAACAAGAGTAT-1	0.23700781
M00_1061-2-GGGTTTACACGATTCA-0	0.23701316
R20237131-2-CGAGGCTAGGCCTAAG-1	0.23701689
M35723-2-TGCATGAGTCTCTCCA-1	0.23702917
M78471-2-AAGTTCGAGACTCGAG-1	0.2370352
M92907-1-CTCCGATCAGCGTGAA-0	0.2370386
M17678-1-ACTTCCGGTTGGTAGG-0	0.23705082
M76512-1-CTACCTGGTAAGTTAG-0	0.23705165
M54170-1-CATTCTAAGGATGGCT-0	0.23705438
M26976-1-TCAGGGCTCTACGCAA-0	0.23705523
M86015-2-GGAATGGAGCCTAGGA-1	0.23707062
M95576-2-AGGACTTAGAATCGAT-1	0.2370727
R61580111-2-AGTGACTCAGATTAAG-1	0.23707683
M88313-1-GTGCACGCAGTTTGGT-0	0.23707886
R33137549-2-GTAGTACCAGCTGTCG-0	0.23709965
M48725-2-GTAATCGAGGCAATGC-1	0.237101
M18243-1-GTAATGCTCGCTGACG-0	0.23710288
M80453-2-TCGGTCTAGTACCGGA-1	0.23713209
M75705-2-CATGCTCAGCGACATG-1	0.23713543
R50101497-1-TCAGTTTGTACGAGCA-1	0.23714884
M56061-1-CAAGACTGTTAAGAAC-0	0.23716487
M74600-1-GTGACGCCAACGATCT-0	0.23718758
M47207-1-GTGTGGCCAAATCAAG-0	0.23722315
R14128242-2-ATACTTCAGCCGAACA-1	0.23723961
M29188-2-TCGTGGGGTGTAAACA-1	0.23724273
M67780-2-TCGACGGAGCTCCCTT-1	0.2372645
M78471-2-CATCCACAGAACTGAT-1	0.23726526
M97954-2-CAAGACTGTGGGAGAG-1	0.23729143
M7718-2-AGATCCAGTAACTTCG-1	0.23729649
M15923-2-TAGAGTCAGTTACTCG-1	0.23730329
M79757-1-ATACCTTCAAGGTCTT-0	0.23731932
M97954-1-TACGCTCAGATAGTGT-0	0.2373516
M84126-2-ACTATTCAGCACTCTA-1	0.23735456
M97954-2-TGTGATGAGCCTAACT-1	0.23736668
R29471893-2-ACTTCCGGTCGTTCAA-0	0.23739232
M80319-2-TGAGGGATCCTACGAA-1	0.23740102
M19562-1-TACCTGCTCTAGTGTG-0	0.2374061
M43632-1-CTCCCTCCAGCCTATA-0	0.23740748
M44835-2-GAGTTACGTATCGTTG-1	0.23740919
M90262-1-GGGACCTTCATGCTAG-0	0.23741569
M56019-1-TATGTTCCAATCGCGC-0	0.23741841
M85747-1-CCTCAACTCTATCCAT-0	0.23742351
M40565-2-GTCATTTGTTGTAGCT-1	0.23742788
M86761-2-ACTATTCTCTCGCGTT-1	0.237453
M14897-2-TTACGCCAGGCTGGAT-1	0.23746076
M89958-2-CTGTATTGTAGGCTGA-1	0.23746786
M48185-1-CCCTTAGTCACATCAG-0	0.23747197
M61680-1-CTAGACAAGATAACAC-0	0.23747292
M74368-2-ACACCAACAATGCAGG-1	0.237473
R47354365-2-GGCTTGGCAGACAATA-1	0.23749225
M14502-1-AATTTCCCAGAACGCA-0	0.23749804
M43315-1-GAAGGACGTAGCGTTT-0	0.23749813
R50101497-1-CATGAGTTCTTCCTAA-1	0.23752163
M85047-2-TACCTGCAGTCTGGTT-1	0.23752294
M37330-1-CACAGATGTGCATTAC-0	0.23753665
M75705-1-CGTCAAACACCATAAC-0	0.23754255
M91390-1-AACGAAAGTGTTCGAT-0	0.23756081
M97954-2-TGTTCCGGTCATGGCC-1	0.23757431
M76564-2-GAGACTTAGCACTTTG-1	0.23757648
M50086-1-AGGGCCTGTCAAAGTA-0	0.23761727
R91684359-1-CAGCAGCGTCGGCCTA-0	0.23762272
M32048-1-ACTGTGATCGTTCTAT-0	0.23763813
M49579-2-CTCCAACAGTTGCCTA-1	0.23763897
M24257-1-GCAGCTGTCGGAATGG-0	0.23764105
M28098-2-ACCCAAACACAACCGC-1	0.23764154
M91139-1-AACCAACCAGAATGTA-0	0.23765384
M7667-1-TGCTCCAAGAATAACC-0	0.23766814
M12249-1-AACGTCACACCCAATA-0	0.23766978
R82441989-2-TGTCCTGTCTCGGGAC-1	0.23767947
R987978-1-TCCGGGAGTCTTCGAA-0	0.23768319
M184-1-CGTGATAGTTGGGAAC-3	0.23768392
M9699-2-TACACCCAGATAGCAT-1	0.23775615
M70314-1-TGAGCATTCTGGACTA-0	0.23776576
M4310-2-TCAAGCAAGAGGCTGT-1	0.23776624
M6411-1-AGCGTATTCGCGATCG-0	0.23778968
M67089-2-CGTGCTTGTTATAGCC-1	0.23782003
M79757-1-TTTCAGTCAGGCCTGT-0	0.23782486
M67782-1-GACCCTTGTACATTGC-0	0.23783232
M98107-1-GTTACCCGTATGTCCA-0	0.23785089
M75705-2-CAATGACGTTCTCTCG-1	0.23785143
M55613-1-ATCCACCTCCCAGGCA-0	0.23785338
M40623-2-AGCGCTGAGGCACAAC-1	0.23785469
M8975-2-GGTTGTAGTCGCATCG-1	0.23787108
M7353-2-ATTCTTGTCCATCTCG-1	0.23787951
M67720-1-GTGAGGACAGCGTATT-0	0.23789974
M95576-1-CCCAACTAGACCAGCA-0	0.23790172
M91854-2-CCCTCTCGTGGTGATG-1	0.23790285
M75705-1-GGGACCTGTTGGCCGT-0	0.23791207
M88131-2-TATTCCAAGCGTTCAT-1	0.2379131
M68806-2-AGATCCAGTAGGCTCC-1	0.23792224
M97954-2-TTAGGCAAGCCAAGGT-1	0.23792666
M10874-2-CCACTTGCATAATGAG-1	0.23793286
M75705-2-TGTCCTGAGGATTCCT-1	0.23793961
M84521-1-AAGAACACAAGAGATT-0	0.23797554
M35312-2-AGCTCAAAGTTGGCGA-1	0.23798239
M11903-1-TTTATGCAGCGTTAGG-0	0.23798631
M53805-1-TTTCGATAGGTTCCAT-0	0.23798661
M46146-2-CCACGTTAGGTATTGA-1	0.23800708
M11903-2-GCCCGAAGTACCATAC-1	0.23801455
M97954-1-CTATCTAGTAGCGCTC-0	0.23801899
M17678-1-TGTTCTAGTTATCCAG-0	0.23802371
M97954-1-TCAAGTGTCCCAGGAC-0	0.23803355
R10100150-2-GACAGCCGTCACGCTG-0	0.23807074
M83930-2-GCCCAGACAAAGGCAC-0	0.23808083
M13670-1-TGGCGTGTCATGAAAG-0	0.2380892
M184-1-AAATGGACACACACGC-3	0.23809068
M56009-2-AGTAGTCGTTACACAC-1	0.2381011
M12047-1-TATCTGTCAGAGGTAC-0	0.23810339
M42044-2-ATAGACCAGCGTGTTT-1	0.2381096
M61862-2-GTCCCATAGGAGAATG-1	0.23811083
R756793-2-TCAGTTTGTCAGTCCG-1	0.23812132
M7283-2-GTGACGCCAAATGGCG-1	0.23812313
R62109730-2-CTGCCTAGTTCTAACG-1	0.23814358
M74881-2-TGGTAGTGTGTTCATG-1	0.23814476
M38686-2-TAAGCCAGTTAGTTCG-1	0.23817614
M36067-2-AACCACAGTCTTGTCC-1	0.23817848
M89958-2-TGGTACAAGGGCAGGA-1	0.23818322
M59080-2-CTCCATGTCAACTTTC-1	0.23819722
M1176-2-ACAGGGAGTCGTTGCG-1	0.23820166
M74368-1-GCTCAAATCTGCACCT-0	0.2382082
M71734-2-AGGACGACACCTGAAT-1	0.23822853
M63213-2-TTGAACGCACCGTGCA-1	0.23828009
M12047-2-GGGTGAATCGGCCTTT-1	0.2382824
M31225-1-AACCATGGTCGTGCCA-0	0.23828863
M13078-1-TTGTTCAAGCCTTCTC-0	0.23833485
M10730-2-GGGTATTGTGCGCTCA-1	0.23834428
M46112-1-AAGCATCTCTGCGGAC-0	0.23834732
M80453-1-TGCGGGTAGAAGCGGG-0	0.23836116
M42044-2-AGGAGGTTCGCAGTTA-1	0.23837534
M476735-2-AAGGAATCAACACAGG-1	0.23837908
R61580111-1-GCAACCGCAGAATCGG-0	0.23837915
M46146-2-AGTTCCCCAATTTCTC-1	0.23840736
R37744074-2-CGGGCATTCATGAGGG-0	0.2384101
M67780-2-TCGGGACAGTCGTTAC-1	0.23841515
M85747-1-CCAATTTCACCACATA-0	0.23845059
R95494709-1-TTACCATGTTCGGACC-1	0.2384534
M75705-1-GCAGTTAGTCTGTTAG-0	0.23845667
M33390-2-TATTGCTGTGAATTAG-1	0.23846689
M18556-1-TGAACGTAGAGTAACT-0	0.23847954
M97954-2-TACCCGTCAACCACGC-1	0.23848934
M77164-2-CGAAGGATCCTATTGT-1	0.2384919
R72407598-2-CTATAGGAGGTCCTGC-1	0.23850143
M77159-1-TTGGATGCAGAATTCC-0	0.23850232
M61862-1-CGATGGCGTTGCTTGA-0	0.2385044
M96287-2-AATGAAGCACATGAAA-1	0.23850521
M84407-1-AGCTTCCCACGCTTAA-0	0.23851292
M34682-2-TGCGGGTCAAGAGAGA-1	0.23851344
M39676-2-ACTTCCGCATCAGTGT-0	0.23851518
M31225-1-TTCCAATTCACTTGGA-0	0.23851553
M28437-2-GTTCCGTTCGAGATAA-1	0.23852435
M20869-2-CTACCTGGTAGCTGTT-1	0.23853026
M36067-2-CCATCACCACAATGTC-1	0.23854296
M71789-2-CAGATTGAGTCAGCCC-1	0.23854636
M32048-1-TGGTGATTCCTATTGT-0	0.23855184
M35322-2-AACGGGACAAGTGGGT-1	0.2385541
M8975-2-ATGTCTTAGGCCCAAA-1	0.23863265
M1176-1-GAAGAATTCAGCTTGA-0	0.23863532
R3052480-1-TCCGAAAAGGTTACAA-0	0.23864989
M88131-1-TATTGGGTCAATCAGC-0	0.23865004
R14453182-1-AGGACTTGTATTCCGA-0	0.23866223
M345262-2-AGCGCTGGTGCGTTTA-1	0.23868497
M97954-2-GAGTTTGCAGAATTCC-1	0.23868962
M95576-1-TTGGTTTAGGGCCCTT-0	0.23869327
M70658-1-TCATATCAGTGATAAC-0	0.23869509
M56216-2-ACTTTGTCAACCGACC-1	0.23870534
M61350-1-CCGGGTAGTTGACTAC-0	0.23870976
M76286-1-CCCTAACTCTTCACGC-0	0.23871478
R57342872-1-GGAAGTGGTGTTAACC-0	0.23873557
M92929-1-TCAATCTGTAGCGTTT-0	0.23874715
M38069-2-ATTCTTGAGGTTCCGC-1	0.23877952
M54170-1-ACTTAGGGTTGAGTCT-0	0.23878634
M76286-2-CTTAGGAAGTTGCCTA-1	0.23879442
M34371-1-GCGATCGGTAGGTAGC-0	0.23881
M94994-1-AGGGAGTTCACGGGCT-0	0.23881127
M18243-2-GAAACCTAGCAGCCCT-1	0.23883194
M23048-2-CTCACTGCAACGAGGT-1	0.23885186
M37647-2-CAGTTAGCACCTAAAC-1	0.238859
M44145-2-TGGGTTATCACCTACC-1	0.23886764
M88313-2-ACTGTCCAGGAATGTT-1	0.23889534
M75705-1-AATCGTGAGGAATCGC-0	0.23891135
M76651-2-TCCAGAACAGTATACC-1	0.23891392
R66740909-2-GAGTGTTGTGTTCCAA-1	0.23893346
M49254-2-TCAAGCATCTGATGGT-1	0.2389381
R20036948-1-TACGTCCTCCCAAGTA-1	0.2389419
M59080-1-GAGACCCCAATGAAAC-0	0.23894764
M69471-1-GAGTCATCACCTGCGA-0	0.23895852
M23996-2-CTGGCAGAGAAACACT-1	0.2389668
M97954-2-GATTCGACACTTTATC-1	0.23898277
M86050-1-TGCAGATTCGCAATGT-0	0.23900358
M88811-2-AGTGATCAGCTCGTGC-1	0.23901251
M34701-2-CCGAACGAGCCTCTTC-1	0.2390175
M9374-2-TTTATGCAGACAGCTG-1	0.23902299
M71503-1-TTGCTGCGTCATTCCC-0	0.23902689
M7718-2-CTTTCAAGTCAAGGCA-1	0.23903741
M75757-1-TATCGCCTCATTCTTG-0	0.23905186
M85101-2-GTTTGGAAGGTGCAGT-1	0.2390655
M23996-1-CTACCTGCAAATACAG-0	0.23907101
M41973-1-GTGCTGGGTCAGGAGT-0	0.23907427
M85101-2-AACGTCACATGAATAG-1	0.23907621
M93955-2-TGTCCCAAGCATTTCG-1	0.23907723
M54682-2-CCGCAAGCACTACCGG-1	0.23908478
M40820-2-TCACTATTCATTTCCA-1	0.23908825
M32931-2-AACAAAGGTTCCTAAG-1	0.2390884
M28843-1-GAACGTTTCAACCTTT-0	0.23909765
M304882-2-TACCGAAAGTACCGGA-1	0.23911372
M29124-2-TACGGTACAACAAGAT-1	0.23915696
R95494709-1-TCATGGACAGCTGAAG-1	0.23916845
M66936-2-TCAAGCAGTCCTTAAG-1	0.2391919
M17230-2-GACCAATCAAACTGCT-1	0.23922662
M48737-1-GAGTCTATCGCATGAT-0	0.23922901
M31079-1-CGGGACTTCGGACTGC-0	0.23923413
M17639-1-GTCAAGTAGGACAAGA-0	0.23924166
M40437-2-CCTGCATCAATGACCT-1	0.23926756
R99126836-2-GAGCTGCCAACCGACC-1	0.23931518
M40274-2-GCGAGAATCGAAGTGG-1	0.23932312
M78204-1-AGTCACAAGCTTACGT-0	0.2393396
M12249-2-TTCCTAAAGACGGATC-1	0.23934937
R61580111-2-TACCTGCCATATCTGG-1	0.23937725
R34603918-1-GTTCGCTGTCTACGTA-0	0.239392
M17678-1-CACTAAGTCCGTTTCG-0	0.23942137
M83930-2-ACGTAACAGGTAACTA-0	0.2394615
M82573-2-TCTCCGATCTTAGCAG-1	0.2394619
M15923-2-TCATTGTGTTAAGGGC-1	0.23947714
M153-1-TACCTCGAGTAGATCA-0	0.23949192
M59080-2-GTGGGAACAGACCTGC-1	0.23951872
M81049-1-ATACCGAGTAGCGTAG-0	0.23952642
M64468-2-GTAGGAGTCAAGTCGT-1	0.23953502
M7107-2-TCGTGGGAGAAGCTCG-1	0.23954484
M97954-1-CGAGGCTTCTCCTGTG-0	0.23957838
M75705-1-ATCGTGAGTTTCGTAG-0	0.23958625
R74564064-1-TCCAGAACAGACCTGC-1	0.23958857
R48415713-1-TATCCTACAACGTATC-1	0.23959063
M80488-2-AGGTTGTAGAACTCCT-1	0.23960371
M75705-2-AGAGAATCAGACATCT-1	0.23960921
M48992-1-AGAGCAGGTTAAGACA-0	0.23961174
M86015-2-GTCGAATGTTTGCCGG-1	0.23961924
M62199-2-TAACGACTCGGCTGGT-1	0.23964995
M31555-2-ATAGGCTTCAAGGACG-1	0.2396766
R21131938-2-ACCAACAAGCTGGCCT-1	0.23967686
M50067-1-CCCTCTCCAAGTAGTA-0	0.23968798
M83930-2-CCACGAGGTGCTCCGA-0	0.23968807
M33688-1-TCCTCCCGTATCCTTT-0	0.23969404
M42044-1-ACGTTCCAGGTAAGGA-0	0.23971371
M37960-1-TCTGGCTTCGCTAAAC-0	0.23971741
M82712-1-ACACCAACAACCAGAG-0	0.23974149
M98451-2-CAGGGCTAGTCGTTAC-1	0.23974654
M76512-2-TTAGTCTAGGTACCTT-1	0.23974876
M00_1061-1-TACCCACTCATTTGCT-1	0.23975213
M17629-1-GATCATGAGTATAACG-0	0.23975345
M14897-2-CTGCATCCAACAGTGG-1	0.2397723
M74881-1-CCCTCAACAGTCGCTG-0	0.23977298
M82307-1-CAGGTATGTCTCAGGC-0	0.23977537
M28437-2-CTCCTCCAGGTTCACT-1	0.23978706
M36915-1-TTGCTGCCACCCTAGG-0	0.23979306
M4078-1-GTCGTTCCAGGCACAA-0	0.23981078
M81065-2-GGTCTGGCATTGCTTT-1	0.23981856
M44835-2-CAATTTCCAGAATGTA-1	0.23982559
M77159-1-AGTAGTCGTTGAAGTA-0	0.23982799
M90365-1-GCACGGTCATCACAGT-0	0.23982878
R50101497-2-CTCAGTCCACTGTCGG-0	0.23983018
M44835-2-CGGAACCCAGGCTTGC-1	0.23984428
M96287-2-GTAACCACAACCGACC-1	0.2398496
M81035-2-GAGTTACCATAGGCGA-1	0.23985481
M63927-2-GAACTGTTCACTCGAA-1	0.23987725
M33789-2-AGGATAAGTGAGGCAT-1	0.2398835
M49006-1-GGGACCTGTATCACGT-0	0.23988353
R54396902-1-GCTTTCGAGGCTCCCA-0	0.23988439
M86015-1-CTGAATGTCGAGATAA-0	0.23989677
M24530-1-GATCATGTCGGCCCAA-0	0.23989773
M86015-2-CGCATGGGTTTCGGCG-1	0.23990233
M77159-2-AAGCCATGTCACCCTT-1	0.23990703
M31323-2-GCCCAGACAGGCACTC-1	0.24000956
M43479-1-CGATGCGGTCGCGTCA-0	0.24001665
M8359-1-CCAAGCGCATCTAACG-0	0.24002045
M6976-1-TACCCGTTCTGAACGT-0	0.24002261
M11903-1-ATAGGCTCACAGAGCA-0	0.24002457
M53452-1-TACGCTCAGTAGATCA-0	0.2400575
M52014-1-TCAGGTATCCGGCAGT-0	0.24008647
M15923-1-ACTCCCAGTTTGGAGG-0	0.24009061
M38390-1-TAAGCCAAGTGATAGT-0	0.24011855
M00_1062-2-TCATCATCAGCTGTTA-1	0.24012044
R37065652-1-TACCCACGTGTGTACT-1	0.2401211
M67089-2-TACATTCCAGCACAGA-1	0.24014111
M97954-1-TTATTGCGTGGCCACT-0	0.24014571
M14897-1-GTGGGAAAGGATTCAA-0	0.24016118
M17678-2-TCACTATAGTCGCGAA-1	0.24017541
M48247-2-TGAACGTTCTCGTTTA-1	0.24018617
M42044-2-GTCCTCACAGCTGTAT-1	0.24018706
M72035-1-GCTCAAACACAGTCCG-0	0.24020074
R81313710-2-ATCGCCTTCGGTCGAC-1	0.24020945
M8299-1-ATCCTATCAACAGCCC-0	0.2402256
M70314-1-TAAGCCACACTTCATT-0	0.24022655
M681122-1-GGTGTCGCAACACGAG-0	0.24025027
M59080-1-TGACCCTCAGTATGAA-0	0.2402523
M97954-2-CGCAGGTTCTGTCGCT-1	0.24026695
M78717-1-TTCCTAATCACTGTCC-0	0.24027973
M31762-1-TGTGTGAAGCGATTCT-0	0.24029632
M28910-1-ATTACCTGTTCTTGCC-0	0.2403199
M25949-2-ACCATTTAGCTAAATG-1	0.24032333
M88462-2-TCATTACAGACTACGG-1	0.24036492
M99345-1-GATCATGGTTCACCGG-0	0.24040769
M11903-1-AGTGTTGAGTTGCGCC-0	0.24041623
M83930-2-CTCCTCCTCTCTAAGG-0	0.24043582
M304882-1-TTGTGGATCTATCGCC-0	0.24045137
M49579-1-GAATAGAGTGGCCCAT-0	0.24048819
M90897-2-CAGTTAGTCTGCGGCA-1	0.24049391
M67139-2-ATTCGTTAGCCATATC-1	0.2405079
M619781-1-GCAGCCACACGGTGTC-0	0.24052587
M97954-2-GGAGATGTCTTACACT-1	0.24054381
M00_1061-2-AAGATAGAGAGAGGTA-0	0.24054462
M54682-2-CGAAGGACAAACTCTG-1	0.24054474
M74600-2-CCTCAGTGTAGCACAG-1	0.24055216
M28437-2-CATCGCTCAGTAACCT-1	0.24055995
M00_1061-1-TAAGCCACACTTGTCC-1	0.24056406
M17678-2-TCGGTCTGTGGTTTAC-1	0.24057472
M4458-1-ACGTAGTAGGTCTGGA-0	0.24057613
M97977-2-CCATCACAGTCAACAA-1	0.24057704
M97954-2-AACTTCTGTTCTTGCC-1	0.2406092
M56216-1-GTTAGACCAAGCCATT-0	0.24062024
M34583-1-GATCACACAAAGAACT-0	0.2406225
M70658-2-TGATGGTAGCGACAGT-1	0.24065629
M6643-1-TCGCACTAGCACGATG-0	0.24069591
R33137549-1-TCATACTCATCCGGCA-1	0.24070598
R52225174-2-TTGGGTACAGCGATTT-1	0.24072102
R61580111-1-GAGTTGTCATCGATAC-0	0.24072313
M28216-1-GACTCTCTCATACAGC-0	0.2407299
M88811-1-CGTTAGAGTTTCCATT-0	0.2407327
M97954-1-TCCGATCGTAACCCTA-0	0.24073468
M36067-2-AGTACCAAGCCAAGCA-1	0.24074237
M9207-1-CTGCATCGTGAGCGAT-0	0.24076757
M63628-2-AGCGCTGTCTGTACAG-1	0.2407734
M61862-2-TTTGGAGTCATCGCCT-1	0.24078049
R85130907-2-AGTACTGTCGACCATA-1	0.24078262
M49579-2-AAGGTAATCCCGAGGT-1	0.2407983
M59080-1-GGGACAAGTACCGTGC-0	0.24079993
M44785-1-CAGAGCCTCCACGAAT-0	0.24082047
M33965-2-GAGTTACCAAATGGTA-1	0.24082685
R69454066-1-AGTGATCGTCCACACG-0	0.24084519
R62656124-2-GTCTACCAGCAGAAAG-1	0.240859
M10247-2-ACGGTTAGTAGATTAG-1	0.24087526
M99345-1-GTTCGCTTCCGAAGGA-0	0.24090275
R62656124-1-TGGCGTGGTTCAGTAC-0	0.240925
M307567-2-GGCTGTGCAAGTGCTT-1	0.24092884
M13670-2-CATAGACTCATTCACT-1	0.2409539
M58534-2-CCTCTAGAGTCTAGAA-1	0.24096783
M81035-2-TTGTTGTTCGCCTTGT-1	0.24096856
M47453-1-TCCATCGTCTCCTACG-0	0.24097994
M75505-2-ACGTCCTGTGAGTAAT-1	0.24104916
M18556-1-CGTTAGATCCGTATAG-0	0.24106582
M82307-2-GTCGAATAGACTCTTG-1	0.24107552
M74368-1-AGGTGTTTCGTGGCGT-0	0.24107696
M73140-1-TTAGGGTCACCATATG-0	0.24108638
M77479-1-AGGAAATCAGCATGCC-0	0.24109125
R47354365-2-CGACAGCAGTACCCTA-1	0.24110453
M59910-1-GAGGCAACATCGTGCG-0	0.24111587
M4310-1-CTATAGGCACATAGCT-0	0.24111776
M11903-1-CAGATTGTCCCTCAAC-0	0.24112028
R54739283-1-AGGAAATTCGTCCTCA-0	0.24113013
M86015-2-TGAGGGACAGCAGACA-1	0.24114561
M47819-1-AACAACCAGACAGCGT-0	0.2411486
M41250-2-CATTGAGCAGTTGTTG-1	0.24115098
R48415713-2-CCTATCGAGTTCGGTT-0	0.24115416
M59080-2-GTAAGTCCATGGACAG-1	0.24116479
M26914-2-TCTATCACATGAAAGT-1	0.2411752
M27409-1-TCGACCTGTCACAGAG-0	0.24118641
M48725-2-CAGAGCCGTAGATTGA-1	0.24118863
M8743-2-TGTGAGTTCACCGGTG-1	0.2412419
M37330-2-TTATTGCTCTCGAACA-1	0.24125943
M46112-1-GTTACCCAGCATTGTC-0	0.24126272
M7283-1-TCATTGTCAAAGGCTG-0	0.24126874
M49935-2-GTCATGATCCATATGG-1	0.24127634
R61995556-1-GTGATGTGTACACGTT-0	0.24131188
M864250-1-GTCTTTATCCTGGGAC-0	0.24131846
M61680-1-TCGGGTGTCTGGTCAA-0	0.24132779
M33390-2-AGAACCTTCCACGAAT-1	0.24134615
M28843-2-AGGGCCTTCATACGAC-1	0.24134713
M11938-1-GACAGCCAGGTAGCAC-0	0.2413633
M14748-2-TCCGGGACAGGCAATG-1	0.24136835
M75757-1-TGAACGTAGTAACGAT-0	0.24137767
M49579-1-GGCTTGGTCTCAGAAC-0	0.24140976
M75705-2-CAGCACGAGCTGAGTG-1	0.24140984
M2772-1-CGTAATGGTTCCGTTC-0	0.24141072
M52014-1-GCGTGCACAACCGCTG-0	0.24141139
M13078-2-GATTCGACATCATTTC-1	0.24141683
M97954-1-TGTAACGGTCACAGAG-0	0.24142389
M1176-2-CATGAGTGTCTAATCG-1	0.24144508
R20237131-1-TCATTTGCAGCACACC-0	0.24145278
M83930-2-TGACCCTAGGTCACAG-0	0.24145862
M28216-1-GTCACTCCAGACAAAT-0	0.24146637
M97954-1-ACTCCCAGTGATCGTT-0	0.24147457
M80488-1-CTACCCAGTCGGATTT-0	0.24147512
M49998-1-CTGCAGGCACTCACTC-0	0.2414894
R10424475-2-AGGAAATCATCGTCCT-1	0.24150898
M19527-1-TGAATCGGTATGAAGT-0	0.24151601
M80700-1-AACGAAAAGACACACG-0	0.24154834
M80255-1-CCACACTCACCTCAGG-0	0.2415757
M33987-2-CATAGACCACGACGAA-1	0.24159431
M33868-1-ACCTGAAAGCGATCGA-0	0.24160272
M50086-1-CACATGACAGTGGGTA-0	0.24161828
M508462-2-AGACCATAGGTACCTT-1	0.24164107
M97954-2-CCTCAACTCTCCATAT-1	0.24164581
M74368-2-TTTCACAGTGTCACAT-1	0.24165045
M92697-1-ACTGATGAGATGCTAA-0	0.24165642
M201539-1-ATGCCTCCAGGTTCAT-0	0.24165727
M76512-2-GTTAGACGTCGTTGGC-1	0.24166466
M14897-2-TATCTTGAGGCCCAAA-1	0.24166663
R82704927-2-GCTGAATGTGTTCCAA-1	0.24168208
M34070-2-GGGTTATGTTATTCTC-1	0.24172747
M5548-1-ACCCAAATCTGTGCAA-0	0.24174127
M74881-2-GGGCTACAGGATAATC-1	0.24175662
M11903-1-GACCGTGCATCTATCT-0	0.24176133
M82307-2-CGTCCATGTCAAAGTA-1	0.24178295
R50101497-1-AGCGCTGCACATGAAA-1	0.24178785
R74564064-2-TTCCTAAAGAGGTGCT-0	0.24179836
M11026-2-CCTCTCCGTCTGCGCA-1	0.24180388
M4310-1-CTACATTCACCCTAAA-0	0.24180795
M23714-1-CCTTTGGTCGTTCCTG-0	0.241818
M12565-2-CAGCAATCAGGTCCGT-1	0.24182682
M8926-1-GGTAGAGTCGTGAGAG-0	0.24183853
M14947-2-TGGTACACAGAACTCT-0	0.24186364
M24508-1-ATCGTCCTCATCGTAG-0	0.24186575
M80453-2-GCCAGCATCGGAGATG-1	0.24187282
M48737-1-GCCTGTTAGACTGGGT-0	0.24187288
M91854-2-ATAGAGATCCGTAGTA-1	0.2418819
M12249-2-GACACGCTCGGCTGGT-1	0.24190015
M28216-1-AAGACAAGTAGGATAT-0	0.24191077
M67089-2-CCGTTCATCCTGGTCT-1	0.24192257
M67003-2-TGACTCCGTCAACACT-1	0.24193007
M34701-1-CTCTCGAGTCGGCTAC-0	0.24193738
M67652-1-GATGATCGTTACACTG-0	0.24194221
M23996-2-ATCAGGTAGCTGTTCA-1	0.24195431
M70235-2-TCCACCACAGCCGTCA-1	0.24195921
R20912775-2-AGGATCTGTATCGCGC-1	0.24196362
M85101-2-TAACCAGAGCATAGGC-1	0.24199285
M9207-2-CTACGGGTCGGCCAAC-1	0.24199471
M10001-1-TCACTATCAGATAAAC-0	0.24200022
R11478361-2-GATGGAGAGTCACTCA-1	0.24200495
M8743-1-ATGCATGAGCACCGAA-0	0.24200895
M81049-1-TTACGTTGTGTCATGT-0	0.24201606
R82441989-1-TGCGACGTCGATTGAC-0	0.24201728
M66132-1-CTTGATTGTCACCACG-0	0.2420329
R54497344-2-CTAACTTCATTACTCT-0	0.24207197
M7718-2-TTCTAACGTTGCCGAC-1	0.24208127
M31079-2-CCTTCAGGTTTAGACC-1	0.24208808
M67370-1-ATGCCTCGTCGAGATG-0	0.24208905
R62109730-2-AGTTCGAGTCCAGTTA-1	0.24211203
M00_1061-2-TCGGGCAAGACAGCTG-0	0.24212787
M76512-2-CTTTCAACAACTCATG-1	0.24213412
M53073-1-GTGGCGTTCTTGCAGA-0	0.24215369
M31713-2-CTCCTTTCACTTTATC-1	0.2421551
M43632-2-GTTGTAGAGACTCGAG-1	0.24215586
M6411-2-TACGTCCGTGATAGTA-1	0.24215786
M9161-1-TGATGGTGTAGTTCCA-0	0.2421582
R64123404-1-TCACTATAGGGCCCTT-0	0.24216674
M67003-2-GGGAGTAAGGGACACT-1	0.24217398
M76286-2-TCTGGCTAGGTAAGTT-1	0.24217568
M50067-1-GGATCTAGTTGGGCCT-0	0.24218224
M77920-1-ACATTTCAGATACGAT-0	0.24219348
R93024957-1-TCGGGTGGTAGGTCAG-0	0.2421965
M67602-1-TGAGACTTCTCTCTTC-0	0.24221823
M97954-2-AGGAATAGTTGGGACA-1	0.24222139
M85747-2-GGATCTACACCGTGGT-1	0.2422217
R91507465-1-TCATGTTTCAAAGAAC-1	0.24222203
M32931-2-ATTCTACAGGAAGTAG-1	0.24223216
M71789-1-GTTGAACAGCTAAATG-0	0.24223617
M11588-1-CTGGCAGTCTGCCTGT-0	0.24223651
M33789-1-TTCAGGACAAATGAAC-0	0.24227612
M55245-2-ACTACGACAAAGACTA-1	0.24227634
M29124-2-TAATTCCTCGCCGAGT-1	0.24229196
M40565-2-CCCTAACAGAGTCGAC-1	0.24229819
M46112-1-GCCTGTTGTCTGTAAC-0	0.24229984
R99126836-2-GCCCAGATCTTACTGT-1	0.24229991
M75112-2-GTCCCATAGGTACATA-1	0.24231441
R33137549-2-TAGATCGAGGAAAGGT-0	0.24232171
R62109730-2-GTTCTATTCGCCAATA-1	0.24233066
M82573-2-TCATCATAGCGTTGTT-1	0.24235424
M61448-1-CACTGAAAGACGAGCT-1	0.24236447
M40565-2-GGGATGACATGCAGGA-1	0.24236804
R82441989-1-TTATTGCCAACGCATT-0	0.24237609
M28910-1-CCGTAGGAGTTGAAAC-0	0.24238215
M70314-1-GCCAGGTTCTCGAGTA-0	0.24240145
M55722-2-TATGTTCCAACTGTGT-1	0.24240935
M71602-2-CAGCGTGAGTGCCTCG-1	0.24241047
M77223-2-CATCCACGTGTCCGTG-1	0.24242505
R50100220-1-GGGCGTTCAAATGATG-0	0.24242656
M97954-1-AATTTCCTCGACATTG-0	0.24244133
M34371-2-CCAAGCGCACACCTAA-1	0.24244706
M90897-1-CAGTGCGCAGCTTCCT-0	0.24245363
M67302-1-CGCGTGATCAGCAGAG-0	0.24246491
R57342872-2-CTGCCATAGAAAGTCT-1	0.24247055
M12269-2-CGAGTTAAGTGAATAC-1	0.24247941
M97954-1-CAAGCTAAGCGTTACT-0	0.2425005
M8926-1-CGACAGCCATCCAACA-0	0.24250126
M78471-2-CAAGACTGTACATACC-1	0.24250181
M87426-1-AGGTTGTTCAGTGTGT-0	0.24250527
R25344517-2-CACGTTCGTCGCGTCA-0	0.24251077
R82704927-1-CATGCGGGTCTTCAAG-0	0.2425229
M82573-1-TACGTCCAGGAGGGTG-0	0.2425257
M80488-1-TAGGGTTCAAGTATCC-0	0.24252862
M14897-2-CGAGTGCCATGACCCG-1	0.24257357
M64954-2-GTCTGTCAGAGGGTCT-0	0.24257891
M84522-2-CAGGTATGTGTCCCTT-1	0.24259488
M83930-2-CGCGTGATCTCCAATT-0	0.24259886
R50101497-2-GTTCGCTGTATCGATC-0	0.2426035
M97954-2-TTCCACGAGTGACACG-1	0.24261203
R54396902-2-CGCATGGGTCAACCTA-1	0.24261968
R29471893-1-TGCTTCGCAATAACCC-1	0.24262497
M32995-1-TGGTGATTCCCTCGTA-0	0.24262664
M70729-1-TCTACCGAGCCGAACA-0	0.24264513
R987978-2-ATTCGTTCACAACGCC-1	0.24264978
M30944-2-GTAATGCCACCGTGGT-1	0.24265726
M28337-1-TGTGGCGCAACGACAG-0	0.24266586
M13670-1-ACGGTCGGTCTTCCGT-0	0.24268863
M17678-2-CGTCCATTCTGTACAG-1	0.24272138
M86015-1-TCAGCAAGTAGAGACC-0	0.24275476
R14128242-1-CGGGCATTCGGTTGTA-0	0.2427693
M12571-2-CAGCCAGTCACCCATC-1	0.24278085
M61862-2-GTTGAACGTAGGAGTC-1	0.2427815
M77223-1-AGGACGACACTAGGTT-0	0.24281293
M33868-2-TCATATCAGTGCCTCG-1	0.24282154
R61580111-2-CCACGTTCAGGTTCAT-1	0.24283203
M74087-2-CTGTAGAAGCACGGAT-1	0.24283606
M82307-2-CCCTCAAGTACATACC-1	0.24285008
R85130907-1-CTCAGTCAGGATTTCC-0	0.24288066
M67582-1-GTTGTCCTCGAAGCCC-0	0.24290141
M80488-1-GAAGTAAGTTTCCATT-0	0.24292171
M39711-2-TATTGGGTCTAGCCAA-1	0.24295211
M63927-1-CGAATTGTCACGAACT-0	0.24295546
M85101-1-GCGGATCTCTCCGATC-0	0.24296415
M198964-2-TTTAGTCAGACCAAGC-1	0.24297926
M31225-2-TGGATCAAGAGCCCAA-1	0.2429844
M19050-2-AGGCATTAGTCATGGG-1	0.24298479
M41496-2-CCACACTGTAGTCACT-1	0.24298927
M80319-1-CACGGGTGTTAACCTG-0	0.2429939
M19050-2-CGTCCATAGACAAGCC-1	0.24299589
M48737-1-TCATTCAAGGTTGGAC-0	0.2430054
M82573-1-AGGATCTTCGCATGAT-0	0.24303015
M47819-1-ATCGGCGCAGGCGAAT-0	0.24303727
M994765-1-GGAATCTAGGCATGCA-0	0.2430393
R54739283-1-CAGGTATGTTCGTGCG-0	0.24304873
M47819-2-ACATGCACAGATCACT-1	0.24311225
M00_1061-1-GTAGCTATCCTGGCTT-1	0.24314907
R47354365-1-GTGTCCTAGATACTGA-0	0.24316287
R72407598-2-TCAGCAAAGAAGCTGC-1	0.24316584
M56216-2-ACTTCCGCATTAAGCC-1	0.24317297
M95015-1-CCGCAAGAGAAACACT-0	0.24318343
R50100220-2-TCCAGAAAGGCACGAT-1	0.24318647
M89958-1-CTCCGATCAGGAAGTC-0	0.24320671
M76512-2-AGTGACTAGCACACAG-1	0.24320976
M60126-2-CAGATCACACAAACGG-1	0.24321325
M13078-2-CCTGTTGGTGCGCTCA-1	0.24321398
M17639-2-ATTTACCAGGTTGTTC-1	0.24322684
M45994-2-CATTGCCTCACCTCAC-1	0.24322735
R33137549-2-CCTAACCGTACACTCA-0	0.24323398
R91507465-1-GTAGGAGGTCGTTTCC-1	0.24323776
R33137549-2-TGGAGAGGTGACAGCA-0	0.24325563
M56216-1-GTGCTGGCAGGACAGT-0	0.24325727
M13872-2-CCTCAACCAAGACCTT-1	0.24328543
M77479-1-TAAGCGTTCGTGGTAT-0	0.24328755
M74368-2-GAGTGTTGTTGAGAGC-1	0.24329156
R61995556-2-CGAGTTACAACTGAAA-1	0.24329402
M81562-1-CTGAGCGAGAGTTGTA-0	0.24332976
M88811-2-CATACTTAGACATCCT-1	0.24333134
M55915-2-CTTCCTTTCTGTCAGA-1	0.24335344
R85130907-1-CCTATCGGTGGCTTGC-0	0.2433563
M71789-2-CCTCATGCAAGAATAC-1	0.24338767
M71789-2-CCCATTGAGTTCCTGA-1	0.24339858
M61862-1-GGAGAACTCCCAACTC-0	0.24341874
M82573-1-CCTCTCCAGTCATCGT-0	0.2434284
M74881-1-AACAGGGAGTAACAGT-0	0.24344371
M86015-2-CCTGTTGGTGATGAAT-1	0.24344888
M76651-2-GTCTAGACAAGAAACT-1	0.24346651
M74881-2-AGTCAACTCATCCTGC-1	0.24347098
M56537-1-GGATGTTCATCCAACA-1	0.24348071
M91139-1-TGCAGATTCTTCGGTC-0	0.24349275
M3114-1-CAGATTGAGTTATGGA-0	0.24350159
M14947-1-TCATGGACAGGGATAC-1	0.24351503
M643271-2-GAAGGACGTGGCACTC-1	0.24351782
M89620-2-TAAGTCGCAGCAGATG-1	0.24352293
R61580111-2-AACAGGGGTTGCATGT-1	0.24356626
M28437-2-CAAGGGATCAAGCCGC-1	0.24359328
M86761-1-CCTCTCCGTATCGTGT-0	0.2436172
M73602-2-GTGTGATGTCTGCATA-1	0.2436344
R20510687-2-GCTACCTAGTAAACGT-1	0.24364093
M35322-1-ACCATTTTCCGAGATT-0	0.24364607
M54682-1-AGGAGGTTCACCTGGG-0	0.24365702
M64525-1-ATGGGTTTCTGGCCTT-0	0.24365948
R62656124-1-AGAACAATCGGCTGTG-0	0.24367656
R25344517-1-ACCAAACTCTCGTTTA-1	0.24368986
R99126836-1-GTTTACTGTCATGGCC-0	0.24369718
M48185-2-GCTGGGTCAACTGAAA-1	0.24370454
M00_1062-2-TCCCACATCCGATGCG-1	0.24371405
M35758-2-AGCGCTGTCGGAGCAA-1	0.24373716
R62109730-1-ATCTCTAAGGCGTCCT-0	0.24375455
M31969-1-GCGAGAACACAGTGAG-0	0.24375793
M27500-2-CTTCAATAGTCATGGG-1	0.24377304
M7667-1-GCCCGAAAGTTAGTGA-0	0.24377845
M49579-2-TGCAGGCAGGTACAAT-1	0.24378012
R94828877-2-TCATGGATCAGACCGC-1	0.24379496
R20237131-1-TTCTAGTAGAATTCAG-0	0.24380387
M14434-2-AGGTTGTCAGCTTCCT-1	0.24381016
M40820-2-TCATATCTCCATACAG-1	0.24382003
M42044-2-TAGGAGGTCGGCATAT-1	0.24383868
M88131-1-AGAGCAGGTCACTTCC-0	0.24384017
M23048-2-CGGGTGTAGGTCTTTG-1	0.24384543
M58268-2-AGTACCAAGGGTAGCT-0	0.24385789
M5849-1-CTGAATGTCCTCAGGG-0	0.24386378
M15410-1-TATTTCGTCAATCAGC-0	0.2438668
M15656-2-CATACTTCAGAGTTCT-1	0.24388164
M80803-2-GTGCTGGGTCGAGCAA-1	0.24388391
M75705-1-ATTCGTTTCAAGCTGT-0	0.24388476
M12047-1-CGGACACTCAGTGCGC-0	0.24391997
R97933855-1-TTTGATCAGCACTGGA-0	0.2439323
M77740-1-TTACAGGGTGTAGTGG-0	0.24396418
M81015-1-TGACCCTAGTCGCTAT-0	0.2439682
R48415713-1-TACTTCAGTCAGATTC-1	0.24397585
R62367972-2-CAACAACGTGGACCTC-1	0.24398
M88743-2-CCTAACCGTCGAGCTC-1	0.24398156
R20237131-1-GATCATGCATGAATAG-0	0.24403472
M66132-1-TTCTCTCGTACGATTC-0	0.24404122
M96287-1-GAAGGGTTCACAAGAA-0	0.24404387
R94227192-1-GTTTACTTCTTCCGTG-0	0.24406394
R14128242-2-GTTGTAGAGGCCCACT-1	0.24407971
R48415713-2-TTCTAGTCACACCAGC-0	0.24409223
M76651-2-ATTTCTGAGACCAGCA-1	0.24411173
M14812-2-GGTGAAGCACGACGCT-1	0.24411547
M9207-1-TACAGGTTCAACCTCC-0	0.24411899
M74881-1-AGAACCTAGAATCCCT-0	0.244146
R99126836-2-AATAGAGAGGTCTACT-1	0.24415924
R29471893-1-ATCACGAAGTCGAAAT-1	0.24416675
R54497344-2-TTGCGTCTCTGGTCAA-0	0.24417153
R62109730-1-AGTCTCCAGGAAGTGA-0	0.24418141
M82307-2-GTGGTTATCTAGCATG-1	0.24418145
M88811-2-ACTTTGTCAGCTACTA-1	0.24419053
R21131938-1-AACCATGTCTGATGGT-0	0.24420878
M86015-1-GCATCGGCATAAGCAA-0	0.24421725
M54170-2-CTCATCGGTAATGCGG-1	0.24421977
M80453-2-CAATCGATCAGAGCAG-1	0.24425915
M48737-1-TCATGGACATCCAACA-0	0.24427429
R47354365-1-GAGTTGTAGGTAAGTT-0	0.24431407
M77591-2-ATTCCTAAGCTCCACG-1	0.24432927
M35723-2-CGAGTTACACTGGCGT-1	0.24433453
M72114-1-AAGTGAAGTGTTGACT-0	0.24434699
M75112-1-ATTCATCTCGCCTTGT-0	0.24436787
M88811-1-ATGCATGAGTACGTCT-0	0.24438494
M89958-1-CATGCAAAGTCATCCA-0	0.24438733
M49401-1-CGAAGTTCACGCTATA-0	0.24442022
R48415713-1-AGTTCCCGTCACATTG-1	0.2444268
M41973-2-CATCCGTAGTTGTAAG-1	0.24444172
M31225-2-ACCGTTCTCGGACTTA-1	0.24444975
M23048-2-CACACAACATTCGGGC-1	0.24445087
R61580111-1-TCATGGATCCCTCGTA-0	0.24445882
M67582-2-TGCAGATCAACTACGT-1	0.24445948
R85130907-2-TGCCGAGCAACGTAAA-1	0.24446884
M78204-1-TGTGCGGTCATCCCGT-0	0.244471
R20917568-2-TCGTGGGAGGGACTGT-0	0.24447782
M37960-1-TGTGGCGTCTATTTCG-0	0.2444821
M97954-1-GGTCACGCAGGACAGT-0	0.24448532
M59080-1-CACACAAAGCCTAGGA-0	0.24449822
R25344517-2-GGCTGTGAGGGAGATA-0	0.24450879
M97954-1-TCACGCTGTAACCAGG-0	0.24451098
M7718-1-CTGCAGGCACCTCTGT-0	0.2445563
M97954-1-CATAGACAGACCGTTT-0	0.24457957
M92907-1-TCCTTTCCAATATCCG-0	0.24459709
M4516-1-ACGTACATCTTCGGAA-0	0.24459812
M12249-1-ACGCACGGTATGTCAC-0	0.24460831
M86015-2-AATCGTGCACGATAGG-1	0.24461277
M89852-2-CATGAGTTCTTTACAC-1	0.24462289
M82712-1-TTTACGTCAGGCCCTA-0	0.24463555
R19415550-2-GTAACCAGTTCAGCTA-1	0.2446541
R72407598-1-TGGGAGATCCCGTTGT-0	0.24465658
M96251-1-ATCACTTAGCTTAGTC-0	0.2446567
M68806-2-CAACAGTCAACGACAG-1	0.24466261
R61995556-1-GAAGCGAGTGAGCAGT-0	0.24466324
M80488-2-CTAAGTGAGTCCTGCG-1	0.24467047
M74368-1-CGTTAGATCGCTTAAG-0	0.2446718
M82712-2-TAAGCCATCGCTTGAA-1	0.24467225
M11903-2-ATTACCTCATTAGGAA-1	0.24467756
M476735-1-CGGGCATCACTTGTCC-0	0.2446848
M61862-2-GGAAGTGAGTACCCTA-1	0.24469529
M35758-1-GAATCACAGTAGACCG-0	0.2447056
M23048-2-ACAGGGACAAGTGGGT-1	0.24472491
M46112-1-AAGACTCAGACAGCGT-0	0.24473307
M75705-2-GCGGATCAGACATCCT-1	0.24475272
M67602-1-TCTTCCTCAAGCCCAC-0	0.2447678
M80319-2-TTACCGCGTAACTGCT-1	0.244781
M92929-2-TCCGAAAGTGAACTAA-1	0.24478601
R61580111-1-CTCAGAATCGACGCGT-0	0.24480198
M46146-2-ATATCCTAGTCTCCTC-1	0.24481052
R56607358-2-ACAAAGAGTCGATTTG-0	0.24482355
M4458-2-TGCATGATCCTTCTGG-1	0.24483192
R20237131-1-GCTCAAAGTAACGCGA-0	0.24483615
M90596-2-TTCAATCTCTGGGATT-1	0.24487501
M639636-1-GATGCTATCACCTCTG-0	0.24487509
R25344517-1-ATAGACCCAAGACTGG-1	0.244883
M81015-1-ACATCGACAGATTAAG-0	0.24489295
R48415713-1-ACTATCTGTGCGACAA-1	0.2448969
M79757-2-CGTGTCTGTCGCTGCA-1	0.24489737
R36605992-1-CAACGATCACGTCGTG-1	0.24490614
M81065-2-TGGAACTAGAGGCTGT-1	0.24491297
M5849-1-TCGACGGGTGTTGATC-0	0.2449155
M34701-2-TCTCACGCAGAGTTCT-1	0.24492633
M96533-1-TGATTTCTCAATCGGT-0	0.24493097
M395695-1-AGGCTGCCAAGTGTCT-0	0.24493556
M7718-1-TGCTTGCGTACAATAG-0	0.24493937
M12249-2-ACTTCGCGTCAAGCCC-1	0.24494687
R29471893-1-GATGTTGGTCATGCAT-1	0.24494834
M26229-2-CTAACTTAGAGAGTGA-1	0.24495122
M91854-2-TCAGGTAGTACTGTTG-1	0.24496248
M59080-1-AGTACCATCGCAGTCG-0	0.24496312
R19415550-1-TCCTTCTTCGTGGAAG-0	0.24497746
M54529-2-AGAAATGCAATTTCTC-1	0.24498072
R50101497-1-CTCTGGTTCTAGGCCG-1	0.2449922
M97954-2-TTCATTGGTGACAACG-1	0.244996
M6411-2-TGGAGAGGTTGTAGCT-1	0.24499786
M11903-2-GAGGGTACAACAGTGG-1	0.24500464
R11150132-1-CCTTCAGTCAGCCTCT-1	0.24500848
M88811-2-TGCGACGGTCAGTCGC-1	0.24501486
M17678-2-TGATTCTGTACCACGC-1	0.24502543
M81049-2-GCTGGGTCATCACGGC-1	0.24504256
M78204-2-TATTCCAAGCATCTTG-1	0.24504328
M6559-1-CTGTATTGTAGGTAGC-0	0.24505632
M72035-1-ACCAAACAGATCACTC-0	0.24506745
M4078-1-ACTCCCATCGAGTCCG-0	0.24507509
M00_1061-2-GATTCGACATCAGTCA-0	0.2450825
M24508-1-ACACCAAAGTAGGCCA-0	0.24508557
R987978-1-AGTGACTCAGGTTCAT-0	0.24510679
M74881-1-AAGCCATCATACCATG-0	0.24511304
M74881-1-ATGGGAGAGGAGAGGC-0	0.24512848
R61995556-2-CATACAGGTGAATGAT-1	0.24516699
R20036948-1-CACAGGCGTTGGGTAG-1	0.24517539
M40274-2-TTGTGTTAGGGCGAGA-1	0.24517737
M50086-1-GTAAGTCGTCACCACG-0	0.2452096
R63548139-1-CCGGACAAGGAAGTCC-0	0.24522342
M00_1061-2-AAGTTCGTCACCATAG-0	0.24523027
M31225-2-AATCACGAGGATGTTA-1	0.24523689
M33688-1-AAGTTCGAGCTGTTAC-0	0.24524592
M50086-2-AGGACTTTCTAGAGCT-1	0.24524975
M53073-1-CATACTTGTATCGTAC-0	0.24528626
M63927-2-AGTACTGCATGTGACT-1	0.24528798
M44835-2-GTAGCTACAATTAGGA-1	0.24529083
M538-1-AGACACTAGCATGGGT-0	0.24531116
M8743-2-GTGTGGCGTATGAGCG-1	0.24531434
M14748-2-TACCGAAGTATTCTCT-1	0.2453552
M11526-2-AACAGGGGTGGCTAGA-1	0.24536529
M57064-1-TTCTTGAGTTCTTGCC-0	0.24538119
M70658-2-GACAGCCCATACTGTG-1	0.24538374
M54717-1-CCTGTTGAGTAGCAAT-0	0.2453961
M49254-2-TGTTGAGCATGTGCTA-1	0.2454334
M34583-1-TCGCAGGTCGTCACCT-0	0.24543571
M65630-1-TTTCAGTTCTACTCAT-0	0.2454488
M80319-2-CGATGGCAGTCCCAAT-1	0.24545993
R82441989-1-CATTGTTCATCTGCGG-0	0.24547422
R48415713-1-TAAGCGTAGGACGCAT-1	0.24548183
M80026-2-ATTCACTAGGGCCTCT-1	0.24549893
M97954-1-CCTCTAGTCAGGAACG-0	0.24549945
R33137549-2-CAGATACCATTGTGCA-0	0.24550234
M29466-2-GAAACCTGTCGGTGAA-1	0.24550256
R3052480-2-GGAGGATTCGATTTCT-1	0.24551779
M30199-1-CATGGTAGTACTCCGG-0	0.2455282
M52014-1-ATCGGCGGTCGACGCT-0	0.24552844
M47207-1-ATATCCTCATTGCAAC-0	0.24553812
R97933855-1-TTCTCTCGTCTGTTAG-0	0.24555735
M38454-2-TACGTCCGTTCAGTAC-1	0.24555978
R22209673-2-ACCTACCTCGCTTTAT-1	0.245573
M96568-2-CTCGAGGGTTATCTTC-1	0.24558118
M18243-1-TGTTCCGGTAGACGTG-0	0.24558349
M33789-1-ATGAGGGGTATGTCCA-0	0.24560168
R25344517-2-TTCGGTCGTAATGCGG-0	0.24566048
M41973-2-TGGATCAGTCATCCCT-1	0.24566223
M68770-2-TTGCTGCTCCTTTGAT-1	0.24566333
M6411-1-TGCGACGCAATGAACA-0	0.24566689
M52014-1-AGGATAATCGAAGCAG-0	0.24568251
M97594-2-CCGTGAGAGGGCCAAT-1	0.24568589
M19551-2-TTAGGGTCAGTTGTCA-1	0.24571511
M304882-1-TCGCACTGTAGCTTAC-0	0.2457316
R54396902-2-AACGTCACAATAGGAT-1	0.24573265
R62367972-1-AATGACCAGACTAGAT-0	0.24573831
M651299-1-GATCCCTGTGCAGGAT-0	0.24574424
M23996-1-TCACTCGGTGGTAACG-0	0.24574578
M53452-2-TATCCTACATCCAATG-1	0.2457582
M67370-2-ATCATTCAGCAACAGC-1	0.24577253
M50086-2-TCGGATAAGTCCGCCA-1	0.24580581
M54682-1-AGACAAAAGACGGTCA-0	0.2458082
M55245-1-GTCGTTCTCTTGTTAC-0	0.24582687
M13670-2-TCATTCAAGTCTAACC-1	0.24583043
M14888-1-CGCATAATCGCGTTTC-0	0.24583183
M6130-1-TTACCGCTCTCAGTCC-0	0.24586253
M00_1061-1-CGTCAAACACTGTTCC-1	0.24586493
M71789-2-AATTCCTTCTTACGGA-1	0.24587436
M76286-2-ACTGCAACATGTGCCG-1	0.24588633
M82307-1-TGGATGTAGCGTGAGT-0	0.24589358
M57528-2-TCCACCAGTAGAGACC-1	0.2459196
M7668-1-TAGATCGAGGCCACCT-0	0.24594444
M98451-2-CACTGGGGTAACATGA-1	0.24594909
M50086-1-GTTGCGGAGTCACTCA-0	0.24598067
M58268-2-CTAACCCGTTACCGTA-0	0.24599291
M52649-1-GCCTGTTCATCGAGCC-1	0.24599424
M21046-1-GTGCAGCAGTCATACC-0	0.24599619
M15656-2-CATAGACTCTGAGTCA-1	0.24600816
M59080-1-GATTTCTTCTTTCAGT-0	0.24604577
R68732959-1-AATTCCTCAAGTATCC-0	0.2460489
M55245-1-TTTGACTAGTATAGAC-0	0.24607214
M48528-1-GTGGAAGGTTGCCGAC-0	0.24608973
M38454-1-AAGTCGTGTCTACTGA-0	0.24609318
R48415713-2-TAGATCGGTGCCTTCT-0	0.24609885
M44835-1-TACCCGTAGCTCTATG-0	0.24610673
M8975-1-CAGGGCTCAGTGTGGA-0	0.24610981
M8975-2-GTTGTCCAGAGAGTTT-1	0.24611837
M37960-1-TCTTCCTAGACCACGA-0	0.2461236
R66740909-2-CCGATCTGTTCTAACG-1	0.24613272
R97933855-2-TCCTCTTCATTCGATG-1	0.2461343
M79757-1-TCATGTTAGCTAAGTA-0	0.24614517
M10282-1-AGAAGTATCCCTGGTT-0	0.24615106
M97954-2-AGGAAATCAGGAATCG-1	0.24615817
M10247-2-GAAGCGACACAATTCG-1	0.24617448
M42044-1-GTTGTGACAGTCTGGC-0	0.24618185
M3114-1-AGATAGATCTGGGTCG-0	0.24618399
M184-2-AATGGCTGTAGTTCCA-2	0.24620983
M45801-2-ATGGGTTCATTCGATG-1	0.24621078
M28216-2-GCCAGGTAGGTCCTGC-1	0.24621761
M74881-2-CCACCATGTCGCTCGA-1	0.24622284
M77549-1-CACTGTCGTCTCACGG-0	0.2462399
M82573-1-CACAGATCAACCGTAT-0	0.24625824
M68806-2-AGCGCCAAGCTTCATG-1	0.24626184
M69259-1-TAATCTCGTCCAGGTC-0	0.24627008
M12052-2-GGCAGTCGTAGGACTG-1	0.24631703
M68895-2-TCACAAGAGTATCTGC-1	0.24632311
M49935-2-GTAACCATCACCTTGC-1	0.24633597
M10282-1-AATGAAGTCTCGGTAA-0	0.2463516
R54739283-1-TCTGTCGGTAAGGCCA-0	0.2463638
M56216-2-CTGCATCTCTTCGGTC-1	0.24639095
M48185-1-CATCCGTGTGAACCGA-0	0.2463925
M29188-2-AAAGTCCTCTTACGGA-1	0.24639402
M11903-2-CACAGGCTCGTGTGGC-1	0.2464204
M72035-2-TTGTTCACAGCATCTA-1	0.24642497
M201539-1-CCACGAGTCAAACCCA-0	0.24643457
R87038802-1-TTGCATTGTGCCTTTC-0	0.24645963
M28437-1-CATGCTCTCCCAGCGA-0	0.24647053
M35322-1-CGCATAACATCTTAGG-0	0.24649231
M81015-2-TATCGCCGTAGACGGT-1	0.24650939
R17073194-2-ACAGCCGAGGGCATGT-1	0.24651322
M9374-2-CTACATTAGTCTAGAA-1	0.24651743
M31225-1-TTAGTCTTCCATACTT-0	0.24653879
M83930-2-TGTTGAGTCTGACCCT-0	0.24655776
M63927-1-GTGGTTACATCCAATG-0	0.24655876
M19050-2-CGATGCGGTATGTGTC-1	0.24660394
M15923-1-ATGATCGCAAATCGGG-0	0.24660939
M48185-2-CTACATTGTGAGCTCC-1	0.24660966
M50067-1-AGACCCGAGGCGCTCT-0	0.24661846
M90897-2-AAGTGAAGTAACCCTA-1	0.2466241
M19562-1-CCGAACGGTATCAAGA-0	0.24663675
M84522-2-GGGAGTAGTCTAGATC-1	0.24669118
M97954-2-GATGACTTCCGATGTA-1	0.24671695
M11207-2-TACCCACAGTAGTCTC-1	0.2467252
M208073-2-GAACGTTCATTCTTCA-1	0.24672568
M6130-2-CTCAAGAGTCTCACAA-1	0.24673504
M38405-2-TGACGCGGTCCGGTCA-1	0.24673964
M7718-2-AGCTACACACTCCGGA-1	0.24674451
R2602916-2-GGAAGTGGTGGAGGTT-1	0.24675846
M13078-2-CCTATCGCAAGTAGTA-1	0.24676082
M1198-1-CATACCCCACTACTTT-0	0.24676782
M40103-2-GTATTGGCAAGAGTAT-1	0.24683337
M55245-2-TCTCCGAGTGTATTGC-1	0.24683866
M49781-1-CGAAGTTAGCGCAATG-0	0.24683969
M74368-2-GTCGCGATCACAGTGT-1	0.24684401
R62656124-1-TGCCGAGGTAGACACG-0	0.24685165
M63731-2-TACAACGCACGGTGTC-1	0.24685182
M26279-2-AGAAGCGGTAAGGCTG-1	0.2468704
M34371-2-ACAACCAGTCTTTATC-1	0.24690863
M57908-2-TAGGAGGGTACACTCA-1	0.24690941
M40816-1-TAAGCCAGTGACGCCT-0	0.24691467
M395695-1-GCACTAACACATTACG-0	0.24691717
M6080-2-ATTGGGTAGAACTTCC-1	0.24693482
M96287-2-GTGAGCCGTAGTACGG-1	0.246946
M46112-1-TTGACCCAGGGCAGGA-0	0.24695368
M80488-1-TTCTGTAAGGAACTCG-0	0.24696872
R21196129-2-GTCATCCAGACGTCGA-1	0.24702242
M14897-2-TATGTTCGTACTGTTG-1	0.24703194
M96287-1-TTCACCGAGTGGACGT-0	0.24703494
M82158-1-TTGATGGGTTGCTCGG-0	0.24704042
M304882-2-GCCATGGGTAGTCGTT-1	0.24705718
R25450802-1-GCATTAGAGAGAGTTT-0	0.24708544
M52014-1-CACTAAGCACATTGTG-0	0.24710302
M4310-1-TTGTGTTAGCATACTC-0	0.24712028
M14812-1-AAACGAATCCATACAG-0	0.24713065
M51024-2-TTGCCTGGTCATCGCG-1	0.24715474
M40103-2-GTGGCGTCAATTAGGA-1	0.24717139
M16204-1-CTATAGGTCCCGTTCA-0	0.24718444
M56398-1-CTCAGTCAGGCACTAG-0	0.24722718
M80522-1-TGTGTGATCGAGTACT-0	0.24723604
M81065-1-ACTTATCGTAATGTGA-0	0.24724023
M77983-1-TGAGCATAGAAAGCGA-0	0.24724795
M30199-1-AGGCATTCAGTCTGGC-0	0.24727148
M55722-1-TAAGCGTGTAACATGA-0	0.24727573
M17678-2-AAGTACCAGACTCAAA-1	0.24730064
M80488-2-CAAGGGATCCCAGGAC-1	0.24732068
M345262-2-AAACGAATCATCGGGC-1	0.24734092
M80488-1-GTAGCTAGTACTGGGA-0	0.24734177
M35758-2-GGCACGTTCCCGGTAG-1	0.24734604
M58268-2-TGACCCTTCATCAGTG-0	0.24735598
M95030-1-TCGTGCTAGTGGATTA-0	0.24736187
M15923-1-TCCATGCTCGTTCCCA-0	0.24737805
M7667-2-TGTTGGAGTATGTGTC-1	0.24738424
M99345-2-CATGCTCAGGGCATGT-1	0.24738629
M67819-1-TGTGTGATCTGTCGCT-0	0.2473991
R61580111-2-CGAGAAGGTATTCTCT-1	0.24740271
M67883-2-TTGGGATAGGCGAAGG-1	0.24743429
M68806-2-TCGTGCTTCCACGGAC-1	0.24748026
M85101-1-GACGCTGAGCAGGCAT-0	0.24748123
M28843-1-CATACAGAGGCCACTC-0	0.24749307
R97933855-1-AAGACTCCACCCAACG-0	0.24750207
M82573-2-TTAGGGTCAGGGACTA-1	0.24752042
M97954-2-AGACCATCATGACGAG-1	0.24752472
M1119-1-CTGTGAAAGGTTCATC-0	0.24753626
M82307-1-TGTGGCGTCTTTGCAT-0	0.24753842
M95576-2-ATGAGGGTCACCCATC-1	0.2475415
M67302-1-CCACTTGTCTATCGTT-0	0.24756481
R21131938-1-CTCACTGCAAGTGCAG-0	0.2475668
M34371-2-AGATCGTTCTATACTC-1	0.24756695
M6362-2-TATTGCTCACCGTACG-1	0.24758647
R47354365-1-GAGGCAAAGTCAGAGC-0	0.2475913
M81049-1-CCTCAACTCGTGGAAG-0	0.24759603
M31713-1-AAACGAATCACGAACT-0	0.24760155
M65630-2-TCACGGGTCTGTCGCT-1	0.24760167
M48247-2-TCCCAGTTCCGTAATG-1	0.2476094
M6559-1-CACATGACAAGGTCAG-0	0.24761143
M28437-2-GCGGAAACAGTTCTAG-1	0.24762096
M16963-2-CAAGACTAGCTTTCCC-1	0.24765098
M61862-2-AGGAATAAGGGTAGCT-1	0.24766834
M29124-2-CTCCACAAGTAATCCC-1	0.2476787
M82158-2-CGGTCAGTCGGAACTT-1	0.247697
M98979-2-CATCCACGTAGCGTCC-1	0.24772558
M10247-2-AAACGAACACTGAGGA-1	0.24772711
R85130907-2-AGCGTATTCACAAGGG-1	0.24774696
M70658-1-CGTAAGTGTGAATGAT-0	0.24776672
M79757-1-TATCGCCAGTTGCTCA-0	0.24778117
R54396902-2-TAGGAGGGTAACTAAG-1	0.24778216
M31713-1-GAGTCTACAGAGGGTT-0	0.24779427
M20869-1-CCGATCTGTGATACTC-0	0.24779812
M80772-1-ACAACCAAGAATTCAG-0	0.24779812
M46265-1-GAATCGTTCCGATCGG-0	0.24780555
M99891-1-TAAGTCGTCGCTAAAC-0	0.2478056
M82712-1-GACCCAGAGATGCTGG-0	0.24782826
M7718-2-CTCTGGTGTTCAAAGA-1	0.24783978
M79757-2-TGGGAGACAATATCCG-1	0.24784823
R47354365-1-CTTTCGGTCGTTCTAT-0	0.24786195
M28216-1-GTCAAACAGCGTGAAC-0	0.2478886
M82712-1-GAGCCTGTCTTCGTGC-0	0.24789532
M31762-2-TTACGTTAGCATCAGG-1	0.24790399
M70314-1-TATGTTCCAATCTAGC-0	0.24790704
M19014-2-ACATGCATCGTTGTTT-1	0.24791653
M83367-2-GGCGTCACAATCGTCA-1	0.24791962
M48185-1-CGAAGGACAGATCATC-0	0.24792142
R72407598-2-ATGGATCCAGACCAGA-1	0.24792264
R54396902-2-AGTCACAAGCACTTTG-1	0.24796553
R54497344-2-GGTCACGAGCCTTTCC-0	0.24797472
M66843-1-TTCACGCTCTCGTGAA-0	0.24798174
M56216-1-TTACGTTCAATTTCCT-0	0.2480269
M41973-1-GTAACACTCTCTTAAC-0	0.24806656
M46146-2-CTCCTTTAGCCTGAGA-1	0.248069
M76286-2-GTTGCTCAGAATGTTG-1	0.24807033
M24478-2-CACGTTCCAGAGTGTG-1	0.24807413
M19050-1-ATGCCTCCAAACCATC-0	0.24808021
M73007-2-ACACTGAAGAGTTGTA-1	0.24809866
R96476379-1-TCATGTTAGGTAGATT-0	0.24810733
M15923-1-GTCGTTCAGATGGTCG-0	0.24810988
M46292-2-GAGGGTAAGGTTGAGC-0	0.24811608
M79989-1-ACACGCGCAGAGAGGG-0	0.24812084
M80700-2-AAGCGTTGTCCATACA-1	0.24813737
M18243-2-TACCGAAAGTATTAGG-1	0.24815266
M271140-2-AATCGACGTTCCACGG-1	0.24816288
M65319-2-AAGCGAGTCTAAGAAG-0	0.24817374
M82712-1-TTGGGATCACGGTCTG-0	0.2481796
M57064-2-ATTACCTAGGGTATAT-1	0.24819045
M64525-1-AGTACTGGTTAGAGTA-0	0.24820466
M44889-2-GAACACTTCATTCACT-1	0.24823152
R20036948-1-GGCTTGGAGTGCCAGA-1	0.24824059
M76286-2-AGCCACGAGACATCAA-1	0.24824691
M97977-1-TGTCAGAAGATAGTCA-0	0.24826978
M10247-2-GCAACCGGTAGGTTTC-1	0.24827375
M40437-1-TCAGCAAAGTTGTAGA-0	0.24829127
M59080-1-CCACGTTGTGTTTCTT-0	0.24830414
M912489-2-CCTTGTGGTCTTGAGT-1	0.24831901
M2851-1-GATGAGGGTCTAGATC-0	0.24832597
M96251-1-GAACGTTGTTCCTACC-0	0.24832647
M11903-1-AAGATAGTCATGCATG-0	0.24835634
M433060-2-GTCGCGACACATCCCT-1	0.24835809
M42838-1-CTCCTTTTCCACTGGG-0	0.24835947
R10260309-1-GACCCAGAGATTGATG-0	0.24836008
R72407598-1-ACTTTGTTCGAGAACG-0	0.24836035
M88131-2-AACGAAAGTCACCTTC-1	0.24836361
M74564-2-CAGATACCATCTCAAG-1	0.24836947
M723187-1-TTTCAGTCACTGGAAG-0	0.24837707
M77591-2-TTAATCCGTTCTTGCC-1	0.24839479
M85101-1-ATGTCTTGTGTGAATA-0	0.24842028
R20510687-2-AGCCAGCGTATGCTTG-1	0.24845262
M18763-2-TCCATCGTCCCAATAG-1	0.2484583
M48737-1-CAAGAGGGTAACAGTA-0	0.24845839
R95494709-2-AGCATCAAGTTAGTAG-0	0.24846226
M82573-2-CGGAACCGTCTACAAC-1	0.24846609
M46112-1-TCAGTCCTCAGACCTA-0	0.2484731
M48737-1-ATTGGGTTCCAGCTCT-0	0.24849808
M90395-1-GATCCCTAGGTTCTTG-0	0.2485304
M44835-2-GTAGGTTGTCGGAAAC-1	0.24858144
M80488-2-ACATCCCGTGTCATTG-1	0.2485833
M55245-2-TTCTAACAGTTAACGA-1	0.2485841
M47666-2-TCGACGGTCGGATTAC-1	0.24858536
M50086-2-GCAGCCAGTTCCTAGA-1	0.24859658
M952-1-CTTTCAAGTTAGAGTA-1	0.24859706
M61862-1-GCAACCGGTGGGCTCT-0	0.24862164
M37330-2-TCTTGCGGTGACGCCT-1	0.24862178
M21500-1-GGTGTCGCACGAGGTA-0	0.24863046
M46112-1-AACCTGAGTCGTCAGC-0	0.24865252
M20869-2-GCATCGGTCAGAATAG-1	0.24869984
M31225-1-ATATCCTCATCGGCCA-0	0.24870262
R97933855-2-GACCAATTCTCGCAGG-1	0.24871877
M58268-2-ACGATCACAATGCAGG-0	0.24872027
M41581-2-CTAACTTGTTGGCCGT-1	0.24876718
M80488-1-CAGGTATTCGGTAGAG-0	0.24876815
M32931-1-TTGGGATTCACCATCC-0	0.24877009
M65319-1-TTAATCCCACGCACCA-1	0.24878004
M61680-1-CTACGGGGTTGCCAAT-0	0.24879241
M63941-1-AATGACCTCTTAGGAC-0	0.24880071
M84126-1-ACTGATGGTGTTCATG-0	0.24883963
M36067-1-CATAAGCTCGAAGCAG-0	0.24884552
M76897-1-AACACACTCGGTTGTA-0	0.24884662
M53452-1-CGATGCGGTGGTTTGT-0	0.24885252
M40816-1-AATGGAACATCCGCGA-0	0.24886164
M82158-1-GTATTTCAGAGTGTTA-0	0.24887195
M90262-2-GGGTTTAAGACTACCT-1	0.2488915
M184-1-TACCGGGTCTACGCGG-3	0.24890152
M88131-2-GAAGAATTCGCCGAAC-1	0.24890515
M85824-2-TGCGGGTGTGCCGAAA-1	0.24890785
M63927-1-TGGGCGTTCCGTGTGG-0	0.24891564
M23048-2-ACGGTTATCGTTGCCT-1	0.24894105
M62967-1-CTGGTCTAGCCTCTTC-0	0.24894887
M47207-2-CGCCATTAGTCCCGGT-1	0.2489616
M75505-2-AGGTCATTCTGGGATT-1	0.24896589
M13458-1-CAGTTCCGTCGTAATC-0	0.24897972
M12249-1-AAAGTGAAGGCTCACC-0	0.24898407
M50086-1-ATGACCAGTCACGACC-0	0.24899596
M21461-1-CAGAGCCAGCCACCGT-0	0.24900655
M83930-2-TGCTGAACAGTTAGAA-0	0.24902922
M29898-2-CAGATTGTCGACCTAA-1	0.24903059
R19415550-1-CGCATGGCACCAGACC-0	0.24903099
M47666-1-TGGGCGTAGTCGAATA-0	0.24904132
M75705-1-GGGATCCGTTCTCTAT-0	0.24904366
M15923-2-TTCCGGTCAGATTTCG-1	0.24908614
M82307-1-TCTACATAGTTGCTGT-0	0.24908662
M28337-1-GAGTGAGGTGTCCAAT-0	0.2490906
M75112-1-TATACCTTCGTCAACA-0	0.24909069
M35758-2-CCTCACAAGGGCAATC-1	0.249099
M7718-2-ATTCGTTGTACCTTCC-1	0.2491006
M80453-2-AGACACTAGGGATCGT-1	0.24910937
M00_1061-2-ATCCCTGCACAGCGCT-0	0.24911466
M12052-2-AAAGGTAAGCTGGCTC-1	0.2491148
M71719-1-GCAACCGCACCGAATT-0	0.24913485
M80700-2-ACTCTCGTCGAACGGA-1	0.2491391
M67003-1-TCCAGAAGTGTGCTTA-0	0.24915318
M1176-2-GCACGGTTCGTAGCTA-1	0.24915567
M46292-2-TACGCTCTCACCCTGT-0	0.24916719
M85101-2-AAAGGTATCATGCCCT-1	0.24917367
R61580111-2-GGGTCTGGTCGGTGTC-1	0.24918364
M58534-1-AGTGACTGTACGCTTA-0	0.24919389
M80319-2-CCGGACATCATCGACA-1	0.24920578
M46112-2-AATCACGAGTTTGTCG-1	0.24923204
M6643-2-CCGGTGAAGCCGAATG-1	0.24924819
M44475-1-AACCCAAGTTTCGCTC-0	0.2492482
R69454066-2-AAGCGAGTCTGCTAGA-1	0.2492523
M90828-1-CTCAGGGCATGGACAG-0	0.24925925
M26792-2-CCGTAGGCACCGTGGT-1	0.24926463
M77677-2-TCAAGCATCCTCTTTC-1	0.24932143
M76286-1-TGCAGATGTGTGCTTA-0	0.2493282
M75979-1-ATGTCTTCAGAAATCA-0	0.24934462
R54396902-1-TAACTTCCAAGACAAT-0	0.24935667
M66936-1-CGGAGAAAGCGCTGCT-0	0.24936493
M78204-1-ATGAGTCGTGATGTAA-0	0.24938907
M45994-1-AGCCAATGTTCCGCTT-0	0.24940862
M65319-2-GCGGATCTCGTCGCTT-0	0.24941465
R99126836-2-AGGAAATCACTGCTTC-1	0.24941479
M93645-2-TAAGCCAAGTGCACCC-1	0.24945258
M89958-1-AAGTACCTCCAGTACA-0	0.24945843
M71789-2-GTCTTTATCGTAACTG-1	0.24951486
M88032-2-TGCTTCGTCTCATTTG-1	0.2495149
M62967-2-TCCGTGTTCCCGATCT-1	0.24954264
M14502-1-GCACGTGTCATTGTTC-0	0.2495744
M17639-1-TGACGCGTCACCATGA-0	0.24957572
R14128242-2-GTGCTGGAGCGCTTCG-1	0.24958602
M22640-1-GTTAGTGTCCATTCGC-0	0.24959603
M53452-1-TCCACCATCTAGCATG-0	0.24961048
M28167-2-CTCAAGAAGAGGCTGT-1	0.24964325
R38304624-1-CACGAATGTAATGTGA-0	0.24964744
R50101497-2-CCACAAACACTGTGAT-0	0.24965589
M55245-2-GCTTCACTCGGCCCAA-1	0.24966833
M71602-1-TCCTCCCGTGGATGAC-0	0.24967149
M7718-1-TTGGTTTAGGTGCAGT-0	0.24969076
R36100578-2-CTCATCGGTTGCCGCA-0	0.24969956
M72035-2-AATCGTGCAGCGTGCT-1	0.24972884
M46292-2-CCATAAGCACGAGGTA-0	0.24973716
M5101-2-AAAGGGCAGCTCGAAG-1	0.24973963
R62656124-1-GATCAGTCAATCCTAG-0	0.24973992
M49401-1-CCTCCAAAGTCGTTAC-0	0.24974783
M74866-2-TGGGATTCACAAGCAG-1	0.24976131
M88811-1-AAGGTAACATGTTTGG-0	0.24976641
M14897-1-ATCTCTAGTTAGAAAC-0	0.2498159
M70729-1-CATCAAGGTGCATGAG-0	0.2498438
M17678-2-TGTACAGTCCAAGAGG-1	0.24984743
R22200264-1-AACAGGGTCCCGTGAG-0	0.24985176
R20237131-2-GAACTGTGTCAGGTGA-1	0.24985908
R20046260-3-AACAAAGCAAGGCCTC-1	0.24988559
M97594-2-AAAGGATTCTACTCAT-1	0.24990122
M20869-1-CCGGTAGGTGGCACTC-0	0.2499135
R21131938-1-GACTATGTCGGTAGGA-0	0.24993372
M10247-2-GCATCGGGTTGAATCC-1	0.24993509
M65832-2-AGACAGGTCTCTCGCA-1	0.24993698
M78451-2-AGCGTCGCAACACACT-1	0.24993977
R48415713-2-AGAGAGCCAACGGCTC-0	0.24994853
R68879403-1-ATCTCTATCAATCAGC-0	0.24995697
M00_1061-1-GCAACATAGCCACAAG-1	0.24995878
M65630-1-CCATCACAGTTTGAGA-0	0.24997994
M54170-1-TGACTCCCATGCGTGC-0	0.24998036
M70729-1-CATGGTACACCCTTGT-0	0.24998392
M56216-2-ATTCATCTCCCTTCCC-1	0.24999517
M96287-2-GTGAGTTTCCGTGTCT-1	0.2500353
R93024957-1-GGCGTCAAGACTTAAG-0	0.25003672
M97954-2-TCTCTGGAGAGCTGAC-1	0.25004324
M80488-2-AGGCTGCCAGCACAAG-1	0.25005215
M97362-2-CCTCAACCAACGGCTC-1	0.25005636
M34701-1-ACAAGCTCAATTGAGA-0	0.2500739
M26914-1-CCCAACTGTCCCAAAT-0	0.25007468
M31225-2-CGGTCAGGTAGCGCCT-1	0.25008348
R72407598-2-GGCAGTCAGAGGGCGA-1	0.250113
M7718-1-TAGGAGGTCCGGACTG-0	0.25011933
M17678-2-CAACCTCAGCCGATCC-1	0.25012088
R68879403-2-CGAATTGCAGAGTGAC-1	0.2501219
M21046-2-CAGCACGCACGTATAC-1	0.25016174
M93995-1-CGGAATTGTGGTACAG-0	0.25016287
R19415550-1-CTATCCGCAGAGTGAC-0	0.25016555
M5301-1-AGGGTTTGTGGGCTCT-0	0.25016668
M18243-2-CCACTTGAGCCGATTT-1	0.25017348
M82573-2-CATCGCTGTTCCAGGC-1	0.2501748
M23983-1-GTTGTAGAGTGGCAGT-1	0.2501754
M24227-2-CCTCTCCTCCGATAGT-1	0.25018576
M61862-2-GCTTTCGCAACATACC-1	0.25020766
M7718-1-GTGAGCCAGAAGCGCT-0	0.25021562
M73602-2-GTTACAGCAAGGGTCA-1	0.25022936
R48415713-2-CGCGTGAGTACTGTTG-0	0.2502348
M26012-2-TTCACCGAGATGGCGT-1	0.25028068
M83930-2-CTGCATCCATCGAAGG-0	0.25031602
M29883-2-TTTGGAGAGAAGGTAG-0	0.25032344
M97954-1-TACTTGTGTGCTCTTC-0	0.25033844
M38390-1-ACAAGCTTCTCCAAGA-0	0.25034627
M68806-1-CAACGGCGTCTCAGAT-0	0.2503533
M89958-2-TCGAAGTAGACCAGAC-1	0.25035468
M33987-2-ATTCCATTCATACGAC-1	0.2503651
M82307-1-TCTCAGCCACACGCCA-0	0.25036877
M46292-1-TTTCCTCTCAACTGGT-1	0.2503717
M65630-2-CTATCTATCAATGCAC-1	0.25041297
M44785-2-ATTCTTGAGGGACCAT-1	0.25042313
M97954-2-TGCTCCATCACGAGGA-1	0.2504236
R25344517-1-CTGGACGTCCGCTTAC-1	0.25042897
M24257-2-TCTGTCGAGACCGCCT-1	0.2504329
M395695-2-GCAACCGGTCTACGTA-1	0.25046566
M68895-2-AGCCAATGTGGTCTTA-1	0.25046647
R50101497-1-AGACAGGAGGTTACCT-1	0.25046694
M40437-2-AGTGATCTCAGTCTTT-1	0.25047734
M31634-1-AATGAAGTCATTTGGG-0	0.25047803
M67370-1-GACCCAGAGTAGGCCA-0	0.2504813
M81015-2-TTACAGGAGTGCCTCG-1	0.25048608
M85747-2-AAAGTCCGTTGTGCAT-1	0.25049764
M13078-2-TTCGCTGCAGCACAGA-1	0.25050232
R54396902-1-TGTTCCGGTTCAGGTT-0	0.25054765
M58268-1-ATACTTCCATGGCGCT-1	0.25057846
M70314-1-ATCCATTGTACCCGCA-0	0.2506065
R29471893-1-AACCTTTGTGCCCTTT-1	0.25061053
M00_1061-2-TTGACCCCACAATTCG-0	0.25062534
R20237131-2-CAGCACGGTTCTCACC-1	0.250628
R20036948-1-CGTAAGTTCAGCAATC-1	0.2506412
M86015-1-TATCAGGCATACCAGT-0	0.25064278
R87101984-1-GTTTACTGTGCGGTAA-1	0.2506519
R61580111-2-TGCAGTACAACGCATT-1	0.2506539
M97954-2-AACAAGATCTTTACAC-1	0.25065893
M1712-2-AGGGCTCAGCTTAGTC-1	0.25068733
M31713-2-AGCGCCAAGAATAGTC-1	0.25071004
M56356-1-AGATCCAAGCTTGTTG-0	0.25072518
M85747-1-CGGTCAGCAACTCGAT-0	0.25073832
M97954-2-ATCACAGTCCCGGTAG-1	0.2507549
R74718818-2-TCATGTTGTCACAATC-1	0.25077707
R11478361-2-AGACTCACAATTGCGT-1	0.2507847
M79736-2-ACTTCGCAGCGATGGT-1	0.2507974
M9207-1-TCTATCACATAAGCAA-0	0.25082043
M47453-1-GACAGCCCAAGTATCC-0	0.25083804
M59796-1-GAGGCAAGTCTTTATC-0	0.25083825
M99345-2-CTAGACAAGCCACTCG-1	0.25084805
M75705-2-GGGAAGTTCTGCAGCG-1	0.25089347
M66831-1-AGACTCAGTCACGTGC-0	0.2509012
M39780-2-TACAGGTCAAATAAGC-1	0.25090194
M93995-1-ATGATCGTCTGGTTGA-0	0.25093418
M153-1-GCCCGAATCTCTATGT-0	0.2509359
M86050-2-AGACTCACATTGAGCT-1	0.2509408
M97954-1-GGTAGAGCAGGTGTTT-0	0.25097597
M12047-1-AGTCATGAGTACGTCT-0	0.25098324
M40565-2-CTGCGAGAGAACAGGA-1	0.25098643
M42044-1-TTCCAATCACGTGAGA-0	0.25101832
M54170-1-TAATTCCTCGCTACGG-0	0.2510301
M75705-1-CAATACGCAGAGACTG-0	0.25103673
M20869-1-CTATCCGAGGTTGGTG-0	0.2510442
M670567-1-TTGTTGTCACAAGTGG-0	0.25105122
M74703-2-TCCAGAAGTTGGGCCT-1	0.25105628
M16963-1-GATTGGTTCGAGCACC-0	0.25106823
M67582-2-CGTAATGGTAAGATCA-1	0.25107896
M85047-1-TATTCCATCCTTCACG-0	0.25108948
M19050-1-CCACACTTCTCTCTAA-0	0.25109756
M27285-2-TTCATGTCAACAAGAT-1	0.2511077
M47819-2-CGGAATTTCCCAGCGA-1	0.25115895
R85130907-2-CATGCAACAGCAGAAC-1	0.25116143
M1119-2-AGTCATGAGGCACTAG-1	0.25117004
R69454066-2-ACTGTCCGTCTCCTGT-1	0.2511729
M66936-1-ACCTACCAGCAAGGAA-0	0.25117806
M35312-1-GTTAGTGAGCACCAGA-0	0.2511904
M21614-2-TTGTGTTCACCCTAGG-1	0.25119624
R19415550-1-GATTTCTTCGAAACAA-0	0.25120074
M97343-2-GTAGATCTCCTCTTTC-1	0.25122973
M34070-1-ATTCACTTCGAGTGGA-0	0.25124246
M66611-1-CCCTTAGCAGCGTTTA-0	0.25127485
M639636-1-TGCTCGTGTCCACATA-0	0.25130874
M39711-2-GTTTACTAGATTTGCC-1	0.25131223
M99907-1-TGATGGTTCTCATTTG-0	0.2513133
M93995-2-CAAGACTTCGTAGGAG-1	0.2513145
M29898-1-AGCGATTAGGGCCTCT-0	0.25134495
M1176-2-CTCGAGGAGCGCCTCA-1	0.25136578
M23048-1-ATGAGGGGTGGCCACT-0	0.2513719
M68396-1-GTTGAACCACAGCCTG-0	0.25138006
M38405-2-AGCGTATAGTTTCTTC-1	0.25140086
M7718-1-TTCACGCTCAGAATAG-0	0.25143665
M17678-1-CGCCAGACACGCTGAC-0	0.25144887
M80488-2-ACACTGAGTGATAGTA-1	0.25150195
M29263-2-GCATGATGTCACTTCC-1	0.25150692
R76812113-2-CAACAGTCAATCGTCA-1	0.25151023
M70658-1-AGGTCTAGTCTAATCG-0	0.25151148
M96287-2-GTTGAACAGTCCCAAT-1	0.25153118
R54396902-1-ACGATCATCTCGCGTT-0	0.25154588
M00_1061-1-GTGGCGTTCATCGGGC-1	0.25155118
M57528-2-CCGGTAGAGTTCCATG-1	0.25156003
M56009-1-ACGATCAAGCCTCATA-0	0.2515638
M82307-2-ATGCCTCCAGATCATC-1	0.2515681
M17230-1-TTCGCTGTCGAGTACT-0	0.25157255
M53452-1-AGAGAATTCTACTTCA-0	0.25158104
M7718-2-TTCCACGGTTGTGTAC-1	0.25158826
M53452-1-CTAACCCCAAGACAAT-0	0.2516178
M19050-1-AAGACAACACAGCTTA-0	0.2516268
M82573-1-GTGTGATTCTCAACCC-0	0.25164127
R20237131-2-AGTGATCGTGAATTGA-1	0.2516472
M965895-1-CTGCGAGGTATTCCTT-0	0.25167745
M69259-2-TGTTCATTCACAAGAA-1	0.25168094
R2602916-2-TCGGGTGTCAGTCCGG-1	0.25168478
M80453-2-CGTAATGAGGTAGTAT-1	0.25168514
M9374-1-GTCATTTCAAGTGCAG-0	0.25169468
M29668-1-CCCGAAGGTTGGGTTT-0	0.25169837
M55245-2-CTCCACAAGCACGTCC-1	0.25171006
M90897-1-GATCACACACAGAGCA-0	0.2517181
M21500-2-TATTTCGTCGTAGCCG-1	0.251778
M40565-2-GCAGCCATCGACGACC-1	0.2518033
M82307-2-GTGTGGCTCTGCGGAC-1	0.2518042
R25344517-2-ACGGGTCGTTAGGCCC-0	0.2518045
M31713-2-TCGAAGTGTCTTCATT-1	0.25182408
M16899-2-TGTTGAGGTGTCGATT-1	0.25184435
R33137549-2-AGGGAGTTCTCCCATG-0	0.25185385
M72035-2-GGCAGTCTCAAGCCTA-1	0.25186116
M9161-1-ACGTACAGTAGCGTTT-0	0.25187388
M81015-2-TTCATTGCATAATCGC-1	0.25187933
M75705-2-CTCGAGGCAGAGAAAG-1	0.25187984
M48737-1-ACGGTTAAGGCTATCT-0	0.25189605
R54396902-2-GTGGCGTGTGATAGTA-1	0.25190428
M61448-1-TCTCACGAGTGCAGCA-1	0.25191453
M23048-1-TCAGTGATCTATTGTC-0	0.25194296
M50086-1-TTCGATTGTAAGGCTG-0	0.25194845
M6411-2-ATAGGCTAGAAACTGT-1	0.25196245
M96287-1-CAGGTATAGGGCATGT-0	0.2520537
M30199-2-TTCAATCTCCTGATAG-1	0.25206697
R29903274-2-ATCTCTATCTGACCCT-0	0.25207025
R95494709-1-TTCGATTCAGGGATAC-1	0.25208068
M50086-1-TTCTTCCCACGACGTC-0	0.25208384
M75705-2-CTGGTCTCATAAGCGG-1	0.2521028
M38390-1-GTAGCTACAGAGTCAG-0	0.2521122
M56009-1-AGGAGGTGTGTATACC-0	0.25212184
M12614-2-AAGAACATCCTGTAAG-1	0.25212505
M3114-1-CAACAGTAGGCACGAT-0	0.25212744
M97728-2-CAAGACTAGCGTCAAG-1	0.25217536
R29903274-2-ATCTCTAGTTTCACAG-0	0.25218463
M638682-2-TGCTCGTCATACCAGT-1	0.25220782
M7718-1-TGGTGATGTGTAGGAC-0	0.25221273
M17639-2-ACTATCTAGAGATGCC-1	0.252218
R87101984-1-CTGTGAAGTTCTTGCC-1	0.2522211
R2602916-1-GTGGCGTAGATGCGAC-0	0.25222823
R20046260-4-AGACACTGTCTCCTGT-0	0.25224438
M14897-2-GTTACCCTCTGGTGCG-1	0.25225055
M96251-1-CCGTGAGTCATCCTGC-0	0.2522693
M340452-2-TAGGGTTGTTGCGGCT-1	0.25227153
M8975-2-CTACATTGTCCGTTTC-1	0.25227332
M74881-1-TCCTTTCCAGGTGGAT-0	0.25227648
M75705-2-TATCTGTCACAGCGCT-1	0.2522781
M28167-2-GAACTGTAGATCGCTT-1	0.25227854
M44790-1-TGATGGTAGTCATGGG-0	0.25228286
M17678-2-GAACACTTCTTTACAC-1	0.25230065
M37684-2-CTGTGGGCACGTAGAG-1	0.25231996
M97954-2-CTGTGAAGTCGAGCTC-1	0.25233203
M33390-1-TCAGCCTTCCTTTAGT-0	0.25236958
M18243-2-CCTAACCAGACATAGT-1	0.25237516
M17678-2-CAGATTGAGAAATGGG-1	0.25237623
M61862-1-TTCCACGAGGTGATCG-0	0.25240704
M61862-1-GACTGATGTAACATAG-0	0.25241005
M28337-1-CAAGCTACACGGTGTC-0	0.2524102
M837246-2-CCGTAGGGTATAGGGC-1	0.2524317
M57395-2-ACGGTCGAGTCATGAA-1	0.25244308
R25344517-1-AGATCCATCTGGGCGT-1	0.25248802
M67302-2-CGAGGCTCAAGGCGTA-1	0.2524911
R10100150-1-TTAATCCGTACCTAGT-1	0.25249925
M46146-1-GCGTGCACAGTAGTTC-0	0.25252774
M82573-1-ATCATTCCATTGTCGA-0	0.25253543
M75505-1-TTGGGTACAGCTTCCT-0	0.2525421
R2602916-2-GAAGAATCACGCTGAC-1	0.25254506
M20356-1-TTCAATCTCGCTAGCG-0	0.2525548
M82228-2-AGTCAACAGTCTAGCT-1	0.25255606
M36521-2-GCCAGTGAGCTGTGCC-1	0.25257474
M74881-2-TCGGATACAGGTTCGC-1	0.25257936
M38519-1-CAATGACTCGTGGGTC-0	0.2526016
M29668-2-CTCTCAGCACGACGTC-1	0.25260347
M76286-1-CTCTCAGTCCCAATAG-0	0.25261906
M65284-2-CAACGATAGGACTTCT-1	0.25263542
M84521-1-TGACCCTAGAGTCAGC-0	0.25263673
M40816-1-TCCGTGTGTAGAGACC-0	0.25263706
M79757-1-GTCCACTCACCTCTAC-0	0.25263986
M48725-2-CCTGCATAGCATGAAT-1	0.2526452
M72035-1-GACCTTCCAACAGATA-0	0.25265434
M34371-2-TGGGATTTCCATGCAA-1	0.25266176
M77479-2-CAACGATCATCACCAA-1	0.25266472
M34701-2-CAATACGGTAGACAAT-1	0.2526705
R99126836-2-GAAGTAATCACCTTGC-1	0.2526706
M65319-1-CAAGACTAGCGAAACC-1	0.25267673
M40565-2-ATCGTGATCTGTTGGA-1	0.25268596
M14748-2-AGATCCACAATTTCCT-1	0.25268742
M71187-1-GAGAGGTTCTACCCAC-0	0.2526955
M66132-2-TTACAGGAGTTCAACC-1	0.2527019
M82573-1-TTCACCGTCTGTGTGA-0	0.2527135
M97954-1-CATACTTGTCAGTCTA-0	0.25272793
M86494-1-ATTTCTGGTAACCCTA-0	0.2527283
M46112-2-CGTGTCTTCTCGGCTT-1	0.2527453
M8359-2-GGTTCTCAGAACGTGC-1	0.25275895
M34583-2-TGAGCATTCCGCTAGG-1	0.25276813
M00_1061-2-CTTGATTCAGTGTATC-0	0.25277814
M56216-1-ATGGGAGTCCAGTACA-0	0.25278562
M91139-2-CATTGCCGTTAAACCC-1	0.2527875
M82712-2-TTAGGCAAGACAAGCC-1	0.2528014
M39233-2-TCATCCGTCCATTGGA-1	0.25280753
M32995-1-ACCAACACATAGGAGC-0	0.25281265
M98451-1-CAAGCTAAGACTTCAC-0	0.252817
M70195-1-TCCTCTTGTAGACTGG-0	0.25281727
M7283-2-ACGCACGCATCGATAC-1	0.2528273
R41342753-2-AGACCATAGTGGAAAG-1	0.2528319
M3114-1-CTCAATTCAAAGCTAA-0	0.25283536
M28437-1-GATCACACAGGTGTGA-0	0.25287065
M18243-1-TATCAGGAGCTACAAA-0	0.25289237
M40584-1-GATGAGGGTAAGCGGT-0	0.2529092
M30199-2-GTGCTTCTCCGGACGT-1	0.25291005
M82712-2-CACTTCGGTACCTATG-1	0.25292408
M74368-1-GAAGAATTCCAATCCC-0	0.25294247
M47819-1-TGGCGTGCACTTCATT-0	0.2529683
M96568-1-CTTCTAACAACGACAG-0	0.25299433
M99877-2-CTGCCATTCAAGGACG-1	0.2529982
M24420-1-GACTGATTCATCGCCT-0	0.25302148
M75705-1-CAGCAATGTGCACGCT-0	0.25302184
R54497344-1-CATCAAGTCAGTAGGG-1	0.2530317
M99364-2-CCTTCAGGTCCCGCAA-1	0.25303367
R68732959-1-AAAGTCCGTCCACAGC-0	0.253044
M76512-2-TCCCACATCGCTTTAT-1	0.2530502
M89323-2-TCTGTCGCACCTATCC-0	0.25305718
R21131938-1-CACTAAGGTGAAAGTT-0	0.25306508
M745106-1-CATGGATAGCCTCTCT-0	0.25310236
M15656-2-CCGATCTGTGACTCGC-1	0.25311226
M80769-1-AGTGCCGTCCGTTTCG-0	0.2531223
M16963-2-CGGACACCATGTGGTT-1	0.25312406
M30199-1-TCACACCTCCGCATAA-0	0.25312725
R68732959-1-CATACAGGTATGTCAC-0	0.25314775
M88743-2-GCGAGAAAGTTTGGCT-1	0.25316525
M57528-1-GCAGCTGGTTGCATTG-0	0.2531684
M24905-1-CAGATACCATCCGAGC-0	0.25317287
R18500138-2-TCAATCTAGGTTCCAT-1	0.25317293
M42044-2-ATGATCGGTGGCACTC-1	0.25317726
M94236-2-TGCCGAGGTTCCAAAC-1	0.25317895
R61580111-2-TAGACCATCCATACAG-1	0.25318402
M67937-1-GGCTTGGAGGCCTAGA-0	0.2531917
M79757-1-TCACTCGGTGTCGCTG-0	0.2531975
M54170-2-GGGAGTAAGCCAGACA-1	0.25322154
M34682-1-ACTTAGGGTATCCTCC-0	0.25322348
M10247-1-AATGAAGTCTACGGTA-0	0.2532559
M9374-1-TGATGGTTCATGGTAC-0	0.25325596
M1994-2-AAGATAGTCTCAAAGC-1	0.25325942
R14128242-1-GCCAGGTAGGGTCAAC-0	0.25329748
R91279176-1-CGGTCAGGTCCGGCAT-0	0.2532997
M35594-2-CACTGAATCCCGTGTT-1	0.25330296
M43632-2-GCCAACGGTCTCAAGT-1	0.25330368
M569564-1-GCAGCTGCACGGCGTT-0	0.2533089
M74881-2-CATACAGCACAGTATC-1	0.25332502
M50086-1-CTAACTTAGCACCCAC-0	0.25334483
M61862-2-AAAGGTATCTAAGCCA-1	0.25336608
M56019-1-TGCATGAAGGCACGAT-0	0.25339803
M75705-2-ATTTCACTCGGACTTA-1	0.25340995
R74564064-1-CTCCAACGTGACTCTA-1	0.253429
M44532-2-TGGATGTAGACTAAGT-1	0.25343943
M80319-1-GGAACCCCAAGCTCTA-0	0.25344533
M27813-2-CCTGTTGTCGCGTCGA-1	0.25345603
M7353-1-TCATTTGCATCGAACT-0	0.25346294
R72407598-1-TTGGATGTCTCTTCAA-0	0.25351062
M49254-2-CGCATGGTCCTGGGAC-1	0.25353682
M68895-2-AAGGTAAAGAAGTATC-1	0.25353774
M12047-2-AGTCAACTCCTTATAC-1	0.25354338
M74368-2-TCGCTTGCAAACGAGC-1	0.253546
M3003-2-CGGGTCACACTTCTCG-1	0.2535677
R54396902-2-GACTCAAAGATAGTCA-1	0.25358066
M10247-2-AGAAGCGTCCCTGGTT-1	0.25359243
M96251-1-AGGGTGATCGCTGATA-0	0.2536031
M11026-1-GAGATGGCATAATCCG-0	0.25360948
M19631-2-AGTACCATCGCAATTG-1	0.25361723
M80453-2-ACCCTTGTCCAAATGC-1	0.25362453
M79757-2-TACGGTATCATTTGTC-1	0.2536258
M15395-1-AACCTTTAGAAATTCG-0	0.2536525
M53390-1-ACGGTTAGTCAAATCC-0	0.25365326
R11150132-1-TGGTAGTAGACTCAAA-1	0.25365832
R14128242-2-GAGATGGGTCTGCCTT-1	0.2536646
M34701-1-CCGCAAGAGTATGGCG-0	0.2536853
M91573-1-GAGCCTGCACAGTGTT-0	0.2536954
M21500-2-TGCTCCATCCTGTAGA-1	0.25371513
R29471893-2-GGGATGAAGCGAGGAG-0	0.2537169
M18556-1-GTTCCGTTCGAGTACT-0	0.2537336
M75757-1-TTCCGTGCAACACACT-0	0.2537365
M26727-2-TTACCATGTAGCTCGC-1	0.25374252
M1994-1-CATAAGCCATGAGATA-0	0.25374958
M89571-2-TCATTTGGTCCCACGA-1	0.25374994
M2772-1-GAGAGGTCATTGCCGG-0	0.25375646
M10247-2-TAGGTACAGGATGAGA-1	0.25376308
M21046-1-TTCACGCCAGAGAAAG-0	0.25381094
M345262-1-TGAGGTTGTGTATCCA-0	0.2538229
M84126-1-ACACGCGCACATAGCT-0	0.25382373
M77983-2-TTGACCCGTTCGGTTA-1	0.25382534
M68895-2-CGATCGGCAGAGTCAG-1	0.2538344
R61580111-1-GCCAGTGTCAATCAGC-0	0.2538409
M14947-1-AGGGCTCAGGCCTTCG-1	0.25385958
M59796-1-CTGGACGTCCATAGAC-0	0.25387904
M16899-1-GGCACGTGTACTGGGA-0	0.25388464
M8743-1-TGTTCATGTGGGCTTC-0	0.25389427
M12614-2-CAGCCAGTCCATCACC-1	0.25389537
M97954-2-TTCTAGTAGAGTTCGG-1	0.25390416
M19551-2-TTCCGTGAGTTCTACG-1	0.2539263
M74881-2-AGTGATCAGATCCAAA-1	0.25394148
M47819-1-CGAGGAATCCACGTGG-0	0.2539558
M11903-2-CATCCGTAGCACTCAT-1	0.25395805
R74564064-2-TTCATGTGTAAGGCCA-0	0.2539624
M31225-1-GTGATGTGTTCTCAGA-0	0.25397208
M50067-2-TATCTTGAGGAATTAC-1	0.25398847
M304882-1-GCAGCCAAGGCAGTCA-0	0.25399604
M97954-1-TTCTTCCTCGTAGGGA-0	0.25400013
M46146-1-GGAGAACGTATACAGA-0	0.25402096
R82441989-1-ACCTACCTCTTTGCTA-0	0.25404367
M3760-1-GGGATCCGTATCGGTT-0	0.25405577
M66132-2-ATGAGGGCAATACGAA-1	0.25408214
M92929-1-TCCACCACAATTCGTG-0	0.25408524
M26279-2-TGAGTCATCCGATGCG-1	0.25409356
R95442315-2-CTTAGGATCAGCTTCC-0	0.25410378
M65284-1-ATCGTAGTCAGGCGAA-0	0.25411645
M1176-1-TCATACTAGCCAGAGT-0	0.25413352
M47819-2-CTCACTGGTCGCAGTC-1	0.25413644
M8926-1-TTCCGGTAGCGGATCA-0	0.25413665
M76651-2-GATTGGTTCTGCCCTA-1	0.2541553
R44481925-1-CAGCGTGTCTTTGCTA-0	0.2541789
M77677-2-GACGCTGCATCCGAGC-1	0.2541791
M50067-1-CAGATACGTGTGCTTA-0	0.2541837
R10424475-1-CTATAGGTCTAGACCA-0	0.25419214
R68879403-2-TCACGGGCAGAACATA-1	0.25419763
M97954-1-ACGTACAAGTGCAGCA-0	0.254201
M97954-1-CATTCATCACAAGCAG-0	0.25420213
M86015-2-TGTTCATAGTGCGACA-1	0.2542088
M2851-1-CTCCCTCGTCGACTTA-0	0.25421786
M12047-2-TCTAACTAGCACCTGC-1	0.25425625
M58534-2-TAGGAGGCATGGACAG-1	0.25425932
M84126-2-GGTGGCTCAATCGCCG-1	0.25426483
R57342872-1-GCCCGAATCAATCCAG-0	0.25426853
M70729-1-AGGTCATAGTTATGGA-0	0.2542871
R22101716-2-ATTCGTTGTTAGGGTG-1	0.25429153
M65832-2-GGGTCACAGCTGGAGT-1	0.2542921
M53452-1-GTCAAACGTGGGTCAA-0	0.25429383
M17629-2-TTCCAATTCAGGTAAA-1	0.2542939
M45871-2-ACCTACCAGGCCCGTT-1	0.25429913
M46146-1-ACCAACAGTGGGAGAG-0	0.25430182
M7718-2-ATTACCTGTACCACGC-1	0.2543136
M70658-2-TCTTTGAGTTTAGACC-1	0.2543141
M66831-1-TTCTCTCCAGCTCATA-0	0.25432107
R61580111-2-TCGTAGACAGTGTATC-1	0.25433156
M80768-1-AATGACCTCGACGCTG-0	0.25435093
R61580111-2-GAGACTTTCTCTGCCA-1	0.25436544
M97954-2-ACCCTTGAGACCGCCT-1	0.25437
M30199-1-TCTTTGAAGAAATCCA-0	0.25437164
M837246-1-GAACTGTTCACTCACC-0	0.2543719
R61580111-1-TCTGCCAGTCTTGCTC-0	0.25437376
M941862-2-AAGTTCGCAGGGTCTC-1	0.2543867
M85747-1-GTCCTCAAGCGTGTTT-0	0.25439167
M8299-1-GAATAGAAGCCTTTGA-0	0.25441417
M34836-2-ACATTTCGTTCGTTCC-1	0.25443807
M23048-1-TTATTGCCAATGGCCC-0	0.25443828
R29471893-2-ATCCGTCGTGCTCTTC-0	0.25444475
M56216-2-CAAGCTAGTGTACGCC-1	0.2544614
R56203790-1-GTTCATTCATCATCTT-0	0.2544619
R44481925-2-TTTCACATCTCAACCC-1	0.25446373
M54717-2-GGTTGTAGTCCGGTGT-1	0.25446528
M12249-2-ATTTACCCAGGGCTTC-1	0.2544867
M80319-1-GTGTCCTTCTTGCAAG-0	0.25449795
M71241-1-TGTTACTAGCGCAATG-0	0.25450048
M97954-1-TCATTGTCAGAGGTAC-0	0.25452104
R56607358-1-TTGAACGTCTTGCAAG-1	0.25452632
M13670-1-CGAGGAAGTGGCCTCA-0	0.25452706
M79989-1-TTCGCTGCAGCGGTTC-0	0.25454766
M56216-2-CTTCTCTTCTCGCAGG-1	0.25454882
M6643-2-CTAACCCTCTAGAGCT-1	0.2545499
M32995-1-ATACCGATCGATCCAA-0	0.25455153
M8743-2-GTCCTCAAGTGGTGAC-1	0.25455362
R54497344-2-AGGCATTTCACTCACC-0	0.25456455
M476735-2-TATTGCTAGGTAAGGA-1	0.25457934
M97362-2-ATTACCTCAGACTCTA-1	0.25458717
R11150132-1-GTGGCGTGTTCACCGG-1	0.25459886
R50101497-1-TAGAGTCTCGATAACC-1	0.25460038
M15923-1-TCCATGCCAAGCCCAC-0	0.25460693
M37330-1-GGAGGATGTTACGATC-0	0.25461924
M48725-2-GGAGAACCAACGGCCT-1	0.25462463
R66507194-1-GCGTGCATCGATACAC-0	0.25462508
M82228-1-CGAGGCTTCTCTTGCG-0	0.25464666
R50101497-1-TTGGTTTAGACAACTA-1	0.25464687
M81035-1-CATGCCTGTACTCCCT-0	0.25464818
M42055-1-ACCTACCCAGGTTCGC-0	0.25465053
M47666-1-GGTTAACGTAGATGTA-0	0.2546539
M64886-2-CCACCATAGTCTCCTC-1	0.25466907
R97933855-2-GATTGGTAGACATAAC-1	0.25469115
M77223-1-AGAGAGCTCTGGTGGC-0	0.2546984
R76812113-2-ACGTAGTCAGTGACCC-1	0.25469884
M74881-2-AGATAGAGTAGGAGGG-1	0.25470093
M85101-2-ATGAGGGGTCCAGAAG-1	0.2547229
M30199-1-AACGAAAAGTCGGCAA-0	0.25472364
R20917568-2-GTGTCCTAGCCGATAG-0	0.25476265
M96287-1-TGTTGGATCAGTCAGT-0	0.2547627
M18153-1-GGGACTCGTACGAAAT-0	0.25480548
M00_1062-2-AGACCCGAGTGCTACT-1	0.2548174
M28167-2-CGGGTGTAGTTGCTCA-1	0.2548221
R85130907-1-GATGATCTCCATCACC-0	0.25482255
M42044-2-TGGAGGAAGAATCGTA-1	0.25484312
M35322-2-CTTTCGGGTAACAAGT-1	0.25486302
M42055-1-TCTTAGTCAAGAGAGA-0	0.25488156
M44835-2-TCATTGTTCAGCTCTC-1	0.2548818
M153-1-ATGGAGGCAAACTAAG-0	0.2548863
M73652-2-GTCGAATCACTGCTTC-1	0.25489777
M3114-1-CTTGAGAAGCTACGTT-0	0.25489986
M82307-1-CCGGTGACAAGTCCAT-0	0.2549013
M50086-2-CATACTTCATCATGAC-1	0.25490582
M30150-2-AAGTACCCAGAGAATT-1	0.25490642
M42044-2-GCTGCAGAGTATGATG-1	0.254917
M8743-1-TGGGCTGTCGTCGATA-0	0.25492287
R61995556-2-CTCCTCCTCTTGGCTC-1	0.2549721
M61862-2-CTTGATTAGATGCAGC-1	0.25497514
M59080-1-GATAGCTTCTCAATCT-0	0.25501287
M28216-1-CGCAGGTCACATGAAA-0	0.25501502
R61580111-1-CTACAGAAGGGACAGG-0	0.25502396
M24508-1-ATCGATGTCCATTTCA-0	0.25503814
M12249-1-ACCCTCAGTGACCGAA-0	0.25504556
M88743-1-GGTGATTTCTCATGGA-0	0.2550475
R44481925-2-TCATCCGGTAGTCGGA-1	0.2550522
M76512-2-ACTTAGGGTTGGGCCT-1	0.25506157
M82307-1-GAGAGGTTCTAGAACC-0	0.25507018
M76286-2-CAATCGATCTTCCCAG-1	0.2550729
M569564-1-CTCATCGGTGGCTGCT-0	0.25508142
R21196129-2-GCTGCAGGTACAGTAA-1	0.25512192
M35840-1-CTTCAATAGTCTCTGA-0	0.2551315
M80319-1-CAATGACCACCTGCTT-0	0.25516236
M45871-2-CATTGTTCAATGAACA-1	0.25517493
M95015-2-TCAGGGCCAGTCAACT-1	0.2551856
R20237131-2-TGTAACGAGCTAGAAT-1	0.25520065
M170954-2-CAAGACTAGCTCATAC-1	0.25521547
R50101497-1-TGATTCTGTAGGAAAG-1	0.25522652
M59080-1-CCAATTTAGTCTCTGA-0	0.25526825
R21131938-1-AGCCACGTCTGGGATT-0	0.25526842
M67003-1-GTTATGGAGCTCACTA-0	0.25529137
M31762-1-GTACAGTCAAGTGGCA-0	0.25530964
M24578-1-CACAGATAGCTTAGTC-0	0.25531223
M74087-2-TCCGTGTTCAACCTCC-1	0.25532904
R11648421-2-GCTTCACAGAGGACTC-0	0.25533438
M67370-1-CGTGAATCAAGAGGCT-0	0.25534922
M17639-1-CGTGCTTTCCGAGGCT-0	0.25534984
M59080-2-ATTCATCCATTGTGCA-1	0.2553742
M13092-2-GTAACCACAAGCGAGT-1	0.25539377
M28167-1-GTGAGCCCAACGACAG-0	0.255398
M63628-1-ACATTTCAGACATACA-0	0.25541276
M15395-2-CGAAGTTAGACTTAAG-1	0.255443
M55722-1-ATTCACTCAGGGTTGA-0	0.25546572
M89958-1-AGGTTGTGTTCCATTT-0	0.25547767
M94236-2-CCTCTCCGTGGCTTGC-1	0.25549722
M97954-2-TACACCCCAATGGCCC-1	0.25549752
M46112-1-GTTCCGTAGAAGCGGG-0	0.25550652
M9374-2-CCTACGTTCTGCATAG-1	0.25551295
R21131938-2-GCACTAAGTGGTACAG-1	0.25552222
M80488-1-GATTGGTTCCGATAGT-0	0.25552994
R85130907-1-CTGGCAGCATGACACT-0	0.25553325
M74881-2-TTCTAACTCGGTGCAC-1	0.25554565
R97933855-2-GCACATATCGTCCTTG-1	0.25554737
M77549-2-CTATCTAGTTAATGAG-1	0.25555232
M28337-1-ATGAAAGAGTCGCCCA-0	0.25555858
M80772-2-CGGGTGTGTGCAATGG-1	0.25556114
M56398-1-TGGATCATCAGATTGC-0	0.25556687
M10247-1-CAGTTAGCAGATTCGT-0	0.25557443
M8975-2-TCATGTTCACAAACGG-1	0.25559473
M77159-2-ATATCCTAGGTAGGCT-1	0.25563112
R76812113-1-ACTTCCGGTGCTGATT-0	0.25563467
M8975-1-CCCATTGTCTCCGCAT-0	0.25565282
M40274-1-TTCCGTGCAAGAATAC-0	0.25566375
M40565-2-ATGTCTTGTACACTCA-1	0.25568292
M53390-2-CTACCTGTCGATTTCT-1	0.2557063
M30199-2-GAGTGTTCACTGCTTC-1	0.25571352
M50086-2-CGCATAACAACTCCAA-1	0.25571522
M78471-2-GCAACATCAGACAAAT-1	0.2557223
R25344517-1-TTGGGCGCATCTCAAG-1	0.25573626
M4458-1-AGGAAATCAAGTGGTG-0	0.25574726
M30199-1-CCTTTGGTCTCTGCCA-0	0.2557494
M96154-2-CAACCTCTCTCTTCAA-1	0.25576517
M86050-1-CTGTGAAAGGGCAATC-0	0.25577134
M15656-2-GCTCAAATCTTCGTGC-1	0.25577575
M837246-1-CAAGACTAGCTCGAAG-0	0.25578243
M99891-2-TCTGTCGTCCCTCGAT-1	0.255787
M52014-1-CTCAGGGGTCGACGCT-0	0.25579336
M19543-1-CGTAAGTGTGCCGGTT-2	0.25582284
M7718-1-TGGAGAGGTCCAAGAG-0	0.2558296
M85047-1-TCACGCTAGCGTTGTT-0	0.25583848
M54682-2-ATTGTTCCAGCCGTTG-1	0.25584528
M56216-2-CATGGTAAGTGAGCCA-1	0.25585642
R17547647-1-AAGACTCTCAATCCAG-0	0.25587323
M77223-2-CCAATGAAGAGGTCAC-1	0.255877
R50101497-1-AAACCCAGTCGATGCC-1	0.25588024
R14128242-2-ATTCACTTCGACCAAT-1	0.25590068
M77591-1-ACGGAAGCACATATCG-0	0.25590673
M88462-1-CTGATCCGTCAATCTG-0	0.2559201
M59697-1-CCACGAGGTGTTGATC-0	0.25592208
M670567-2-GTTACAGCACTAGAGG-1	0.25592873
M74881-2-GTTAGACCATGACCCG-1	0.25592998
M16204-2-GCATTAGAGTTTGGCT-1	0.2559476
M76188-1-TCGGTCTCAAGTGGGT-0	0.25596875
M49579-1-GCAACCGGTTAGAAAC-0	0.2559719
M84521-1-CACGGGTAGTGGGAAA-0	0.25597775
M76807-2-GATGTTGAGCCTTTGA-1	0.2559908
M32048-1-ACTGATGGTGCAATGG-0	0.25599727
M9207-1-CCAATTTCAGCGTTTA-0	0.25600186
M10247-1-TAGACCATCGTAATGC-0	0.2560329
M837246-2-TTGCATTTCTTCGGTC-1	0.25604442
M837246-1-AACCTGAGTATGACAA-0	0.25605613
M5301-1-TATTTCGCAACCTAAC-0	0.25606394
M24578-2-CCCGGAATCTCCACTG-1	0.2560658
M6130-1-GTCCTCAGTACACGCC-0	0.25606748
R64123404-2-TCCTTCTCAAAGCACG-1	0.25606757
M75705-2-AGAAGTAGTGAGACGT-1	0.25608245
M99877-2-ATGACCAAGACGGTTG-1	0.25608346
M8359-1-CAACGATTCGAGAGCA-0	0.25610143
R33137549-2-GCACGGTAGCATCTTG-0	0.256103
R47354365-2-GTGGTTATCGGCAGTC-1	0.25611052
M25895-1-GGTGTCGGTGGTCTAT-0	0.25611365
M17678-1-TCACTCGGTGGCTACC-0	0.25612575
M17678-1-CTTACCGGTGAAGCTG-0	0.25619015
M49254-2-TTGGTTTTCATTTGCT-1	0.25619924
M18243-1-ACTTTGTAGGCCCACT-0	0.25620738
M61350-2-CATCGGGCATCGCTGG-1	0.2562221
M88811-2-TGCGACGGTAACGTTC-1	0.256228
M19631-2-AGGTTGTCAGACCAGA-1	0.256235
M65319-2-ACTCTCGAGATGCCGA-0	0.2562611
M71872-1-AGAACCTTCTTCACAT-0	0.2562626
M10247-2-TCCACCAGTCGAGCTC-1	0.2562714
M59080-1-CGATCGGTCGGTCATA-0	0.25628042
M59080-2-TTCCACGGTCGCGTTG-1	0.25628188
M61862-1-TGAATGCTCATCTATC-0	0.25630397
M12876-2-CGTCAAAGTAGGTAGC-1	0.25630605
M34682-1-CGTTCTGCACTTTATC-0	0.2563124
R11609672-2-CTTCCTTAGGTTTACC-1	0.25631717
M22156-1-GGTGATTAGCATAGGC-0	0.25633743
M58268-1-CGAAGTTAGCCGATCC-1	0.25634155
M9699-1-GACCCAGCACCGTCGA-0	0.2563441
M28216-2-CCTAAGAAGAAGGCTC-1	0.2563603
R25344517-1-AGACCCGCACCAGCGT-1	0.2563609
M7353-2-CCTCTAGTCGCCTTTG-1	0.25636873
M31634-2-ACCAACAAGTGCGACA-1	0.2563907
M15923-1-GTGTCCTAGGGCGAAG-0	0.256394
M30199-2-CTCCCAATCGGAATGG-1	0.25639406
M7353-1-AGTGATCGTTGGACCC-0	0.25640145
R57342872-1-ATTTCACCACTGTCCT-0	0.25640446
M38932-2-TCACAAGTCGTTCCCA-1	0.25641692
M21046-2-TGATCAGTCAAGCCTA-1	0.2564736
R72407598-1-GATCATGAGGTTCTTG-0	0.2564807
R21131938-1-AACCATGGTTACCTTT-0	0.25649047
M39780-2-TTGTTTGTCATTACCT-1	0.25649258
M47503-1-TCAGGTATCAGCCTCT-0	0.25653955
M27500-1-ACGGGTCGTAGATCCT-0	0.2565416
M86015-1-GCTACCTTCGCTAGCG-0	0.25654727
M97954-2-ACGGGTCAGGCACCAA-1	0.2565687
R2602916-1-AAGGAATGTAAGCGGT-0	0.25657353
R47354365-2-TCTATACAGTAGGCCA-1	0.25657573
M42044-2-GATAGCTTCAGTCAGT-1	0.25657716
R48415713-1-CAGGTATCAACCAATC-1	0.2565783
R72103655-2-GATCGTAGTCCACTCT-1	0.25658536
M12565-2-GCCATGGGTGGTCTCG-1	0.25659305
M68742-1-GTACAACTCTTCGACC-1	0.25659493
M79196-2-ATGCCTCGTGGCTTAT-1	0.25660416
M35322-1-ACCTGAAGTCTTGGTA-0	0.25660858
M52014-2-TCAGTGAAGCTGACAG-1	0.25661942
R82704927-2-TACTGCCTCTGATGGT-1	0.2566293
M66132-1-GATTGGTCATTGCAAC-0	0.2566364
M2772-1-GTCTACCCAAACCACT-0	0.25663683
M2540-2-TCAGGGCGTCTACAGT-1	0.25664815
M77591-2-TTTGATCGTCCCGGTA-1	0.2566527
M97954-1-CCGTAGGGTTCCTTGC-0	0.25665626
M9374-2-TAATTCCCACGAAGAC-1	0.25666314
R33137549-2-TGCATCCAGCAAGGAA-0	0.25666353
M13670-2-TCAGTTTAGCATCCTA-1	0.2567006
M75705-1-GCCGATGAGGAGTCTG-0	0.25671363
M12565-2-AGAACAAAGTCATAGA-1	0.25673547
M15656-1-CACTTCGCAACCAGAG-0	0.256765
M13078-1-TCAGTGAGTATGGGAC-0	0.25676572
M24508-1-CCTCCAATCTACTGAG-0	0.2567929
M42044-2-TACCCACAGCATATGA-1	0.25679374
R33137549-1-CAAGGGATCCGTGTAA-1	0.2567953
R94227192-2-GCGATCGTCGCACGGT-1	0.2567978
M71187-1-CGATCGGCAAACCGGA-0	0.25680092
M10282-1-CATCGCTCACACGGTC-0	0.25680277
M57015-1-AATGGAAGTTGTGCAT-0	0.25680307
M54170-2-TAACGACTCGGTCGGT-1	0.25682425
M70314-1-GCACTAATCGACGCTG-0	0.25682682
M44145-2-CCACACTTCTTCTAAC-1	0.25682822
M82712-1-ATCAGGTAGTGGCAGT-0	0.2568444
R48415713-2-TTCTCTCGTAACATAG-0	0.2568697
M48737-1-TAATTCCTCTTCGCTG-0	0.25687295
M99345-1-ATTGTTCAGTACTCGT-0	0.25691158
M21500-2-AGAGAATTCACAAGGG-1	0.25691655
R96464749-1-ACGATCAGTCGAATTC-0	0.2569265
M28216-1-GTAACCATCGACGACC-0	0.25696176
M95576-2-TTCCACGAGTTAACGA-1	0.25698978
M18243-1-ACTATTCAGCAGATAT-0	0.25699523
M68806-1-TCAGTGAAGGTTACCT-0	0.256999
R99859950-1-GATTTCTCAAGGGCAT-0	0.2570211
M48737-1-TCTTGCGAGGGCCCTT-0	0.25702277
M24508-1-TCCTCTTAGCCAGAGT-0	0.25702322
M61862-2-CTAGACAAGATACAGT-1	0.257044
M14748-1-GACCCTTTCCTACGGG-0	0.25704464
R54739283-2-CATCGGGGTATCGGTT-1	0.25705048
M12249-2-GGAGAACGTTGGTGTT-1	0.2570707
M97954-1-TGCATGAGTGCCGAAA-0	0.25709096
M67602-1-TTGAGTGCAACGGCTC-0	0.2570963
M88032-1-CAGGGCTAGGAACTAT-0	0.25711673
M97954-1-AGGGCTCAGAAGCCAC-0	0.25711957
M72548-1-AATCACGCATCTGCGG-0	0.25713074
M74368-1-TAGACTGTCTTCGTAT-0	0.25713137
M46660-1-TAACACGCACCCTTGT-0	0.25714585
M17678-2-GTGAGCCTCTGGTTGA-1	0.2571564
M80772-1-GCCCGAATCATGGATC-0	0.25716537
R61580111-2-ATAGACCAGTAGACCG-1	0.2571698
R97933855-2-CTACAGAAGCTTGTTG-1	0.25717723
R17547647-1-AGGTGTTTCATGAAAG-0	0.25720945
M28216-1-ATCGTAGCACGGTAGA-0	0.25721046
M75705-1-TCCCAGTGTAACTAAG-0	0.2572164
M00_1061-2-CATTGCCAGCTGGCTC-0	0.25722763
M66132-1-TTTGGAGGTGTCCATA-0	0.25723225
M837246-1-ACGCACGGTATCCCTC-0	0.2572558
M96251-2-TGGGCTGGTTAATCGC-1	0.2572764
M87426-2-TGGGCGTTCTTGCGCT-1	0.2572799
M27500-2-GTCAAACTCGAGATAA-1	0.25729838
M17678-1-TACAACGTCCACAAGT-0	0.25731623
M8181-2-TAAGCCACATATCTGG-1	0.2573171
R72407598-2-AAACGAATCTTAGCAG-1	0.25733548
M23048-2-GCAGTTACAGAAACCG-1	0.25734046
M43479-2-ACCCAAAAGCACAAAT-1	0.25736016
M70314-1-ATCTCTACAGAGGCAT-0	0.25736994
M66132-1-GTCTACCAGTCTCGTA-0	0.25737667
M6080-1-TCATGTTGTTCTGACA-0	0.25739247
M76512-1-TGCTCGTTCGATTTCT-0	0.25742236
M42838-1-AACGAAAAGGTCACCC-0	0.25743008
M17629-2-AATCGACAGGACAGCT-1	0.25743043
M9207-1-ATTTCTGTCGCTTGCT-0	0.25745633
M49006-1-CTCCTCCCACGTGTGC-0	0.2575017
M233549-2-GCATGATTCAGTCATG-1	0.25750872
M395695-2-TTTGATCCACTACACA-1	0.25753266
M52014-2-AGTGACTTCCTCACTG-1	0.2575526
M61862-1-CAACAACCAAACCATC-0	0.25756776
M61448-2-GGTGTTACATTCGGGC-0	0.2575779
M35758-2-TTTACTGAGTCGTCTA-1	0.25757927
M13092-1-ATCGTAGCACGTCGGT-0	0.25758258
M59080-2-TCTCAGCAGTACTGGG-1	0.25763464
R20046260-4-TCACGGGGTCAGTCGC-0	0.2576607
M639636-2-GGGTAGAAGTTCCATG-1	0.25767255
R14128242-1-TCGGGTGCAAGTGGGT-0	0.2576728
M71187-1-CATTCATTCAAAGAAC-0	0.2576803
M71010-1-GACGCTGCAATCTCTT-0	0.25768283
R68732959-2-TCCTTTCGTAGACAGC-1	0.2576926
M10730-1-CGTTAGAGTCCTTGTC-0	0.25769806
M53390-2-GTAAGTCAGGTTCTTG-1	0.25769827
M85047-1-GTCAGCGCAATGTTGC-0	0.25773212
R54497344-2-TCAGCAAAGTTCACTG-0	0.25773546
M67370-1-CCTCTCCAGATGCGAC-0	0.25774077
M90262-2-GTCAAGTAGCACAAAT-1	0.25774905
M44835-2-TCTGTCGGTCGAACGA-1	0.25774983
M22640-1-GAACGTTAGACTTGTC-0	0.25776386
M80571-2-GCCTGTTCACTTTATC-1	0.25778747
M91854-2-AAACGAATCTTCGGAA-1	0.25779834
R54396902-1-GATAGAAGTCGCGTCA-0	0.2578214
R82441989-1-TATACCTCATAACGGG-0	0.25785145
M88131-2-CCAATGATCTATACGG-1	0.25785705
M75757-2-TTGACCCTCAATCTCT-1	0.25786096
R97933855-2-TTCAGGAGTGGCTAGA-1	0.25786152
M90897-2-AGACCATTCTGCTAGA-1	0.25787246
M19631-1-TGGGATTAGCTTCGTA-0	0.257879
M48725-1-CAATTTCCAGAGGCTA-0	0.25788125
M32995-1-AGCGATTTCAAGCCGC-0	0.25788468
M19014-1-ACGTAACTCTTCACAT-0	0.25788587
R29471893-2-GTATTTCCAGCGATTT-0	0.25789165
M44835-1-GAAGCGACAAATGGAT-0	0.25791532
R48415713-1-TATCAGGTCGAGAGCA-1	0.25793427
M52014-2-GCCATGGCAACGACAG-1	0.2579443
M55245-1-TCCGAAAAGCTAGATA-0	0.2579476
M9699-2-TTACTGTGTAGCTCGC-1	0.25794894
R14266701-2-AAATGGAAGTTGGAGC-1	0.25795344
M72035-1-CACCGTTCAATGAAAC-0	0.25796613
M50086-2-ACAAGCTTCGGCATAT-1	0.2579765
M00_1061-1-TAACACGAGTGAACAT-1	0.25797904
M42044-1-GAGACCCGTTATTCCT-0	0.25800037
M84393-1-GTGGTTACATCGAGCC-0	0.25800055
R97933855-1-CAACGGCAGAAGCCTG-0	0.2580013
M95439-1-AAGATAGAGGAGGGTG-0	0.25800192
M21046-2-TCCTCTTTCGAGATGG-1	0.25802615
M88743-2-GATCATGCAGAACGCA-1	0.25803858
M80319-1-GTTCCGTCAATGCAAA-0	0.25804245
M8299-2-AATTCCTCATGGTGGA-1	0.25804734
M395695-1-TGTTCATTCGCAATTG-0	0.25805876
M118449-2-ACTGTGACATTAAGCC-1	0.25807294
R61580111-1-CCGCAAGTCTGCCCTA-0	0.25807315
R22101716-2-GTTAGTGAGACCAAGC-1	0.2580745
M11589-1-TCACGGGCACTATGTG-0	0.25810346
R54396902-1-TCATGCCGTCGAGCTC-0	0.25810814
R3052480-2-TTACTGTTCGGTCTGG-1	0.25811312
M88580-2-CATCGGGAGACGGATC-1	0.2581443
M60126-1-CGGGTGTCAACAGATA-0	0.25814936
M98979-2-CAGCCAGCATCTGTTT-1	0.25815383
M30150-2-CATCCCAAGCACTCGC-1	0.2581854
M90262-2-AGACCATGTGTCCCTT-1	0.258221
M16204-1-TTCACCGCAGACATCT-0	0.2582887
M66831-2-CTCAGAAAGCATCCCG-1	0.25828978
R54497344-1-AAGGTAATCGACGCTG-1	0.2583363
M11938-1-GTACAGTGTAAGATCA-0	0.25835472
M40565-1-AAAGAACAGTAACCGG-0	0.25838655
M00_1061-2-CTTCAATCACAATGTC-0	0.25838965
M85101-2-AAATGGACACAATGTC-1	0.25840843
M68806-1-GCGGAAATCTGGCCTT-0	0.25841948
R54497344-1-TGTTACTTCCTGCCAT-1	0.25843132
M56398-1-AAGCGAGAGCCTCAAT-0	0.2584347
M44835-1-GTGCTTCGTAAGTAGT-0	0.25843886
M77983-1-AAGTACCAGCTTTCCC-0	0.25846088
M86494-2-TTGATGGTCTTAATCC-1	0.258461
M15395-2-CGGAATTGTCATGACT-1	0.25846532
M44835-1-TTCCTAATCGAGAGCA-0	0.2584692
R54497344-1-GGTTGTATCATGGTAC-1	0.2584821
M81049-1-CGTTAGAAGATTAGCA-0	0.25848705
M64293-2-ACAGCCGGTCACAGTT-1	0.2584882
M17639-2-TCGGGACGTCGTAATC-1	0.2584885
M81015-2-ATCATTCAGGTTGCCC-1	0.25850818
M97954-2-CGTCCATCATGAGTAA-1	0.25851065
M74881-1-TCAGCCTGTTGCTCCT-0	0.2585118
M28910-1-CAGCGTGCAGCGAGTA-0	0.25851503
R66740909-2-AGTGACTGTCTCTCTG-1	0.2585273
M17678-1-GCCCGAATCTCGAACA-0	0.25853583
M8975-1-CTCCATGAGAAATTCG-0	0.2585406
M43632-2-TGATTCTGTTAAACAG-1	0.25854236
M47819-2-TTGAACGGTTGCTCGG-1	0.25855315
M71789-1-CCGATGGTCCTCACTG-0	0.2585597
M54170-1-TTTCAGTAGACGTCGA-0	0.25856602
M80772-1-CTTTCAACATGAAGGC-0	0.25856617
M55722-1-AACTTCTCAGGGATAC-0	0.25856733
R21131938-2-GAAGAATGTCAATGGG-1	0.25856856
M62967-2-CTGAGCGAGAAGCCAC-1	0.25858614
M59080-2-CATTCCGCAAATGATG-1	0.25860333
M55722-2-CACAGGCCAAGATCCT-1	0.25860363
M17728-1-AGATCCACAAGTTGGG-0	0.25863022
M7353-1-GATAGAAGTAGTACGG-0	0.2586345
M59080-2-CGTTCTGTCATGCGGC-1	0.25864217
M79757-2-CTTCGGTAGTATGACA-1	0.25864568
R86712535-2-TTCTTCCGTATCAGGG-1	0.25864965
M97594-1-ACGTAGTGTCTGCAAT-0	0.25866178
M70314-1-GCAGCTGTCTACACAG-0	0.25867054
R87038802-2-GTCACGGTCCTAACAG-1	0.2587009
R68879403-2-TCATTACAGGGATCAC-1	0.25870386
M83930-2-TCACTCGCACCAGACC-0	0.25871167
M96533-1-GCAGTTATCAAATGAG-0	0.25873053
M48737-1-GTGCTTCTCATCGCAA-0	0.25873435
M79736-1-TCCCACAGTATCTCTT-0	0.25874993
R2602916-2-CAGCAGCGTGGATGAC-1	0.25875542
M184-2-TGTACAGCAGGAGACT-2	0.2587665
R61580111-2-TATCCTACATGAAGGC-1	0.25877443
M63927-1-ATGTCCCAGCCTCATA-0	0.25882408
M76286-1-CAACGGCTCAGCACCG-0	0.25882468
M80009-2-TCATGTTAGCATGATA-1	0.25883436
M74368-2-CTGGACGAGAGCATTA-1	0.2588455
M37330-2-CACATGATCTCCACTG-1	0.25884932
M17629-1-AAGTACCAGAAGCCAC-0	0.25885123
M11938-1-TCGCAGGAGTAAACTG-0	0.25885668
M35758-2-GAGTTGTAGTGAGGCT-1	0.2588573
M50883-2-TACCTCGCACGAAGAC-1	0.25886464
M818338-2-TGTCCCATCTCTTAAC-1	0.25886467
M41763-2-CTGCTCAGTAGACAAT-1	0.25886947
M88131-1-CTGTAGAAGCGCCATC-0	0.2588821
M71719-2-ACGGAAGAGGCTCCCA-1	0.25893703
M95576-2-AGGATCTGTCCGGCAT-1	0.25893718
M89958-1-TTAATCCTCGAAATCC-0	0.25896397
R33137549-2-TCTCCGAAGTATGATG-0	0.25898066
R72407598-2-CCTGTTGCATAAGATG-1	0.25898835
R99126836-1-TGCGACGTCACCTGGG-0	0.2589892
M16899-1-AGTCACAAGTATGATG-0	0.25899506
M00_1061-1-TTCTCTCGTACTAACC-1	0.25900146
M782872-2-CCGTAGGCACAAGCTT-1	0.2590061
M19562-1-GTGCGTGAGGAATTAC-0	0.25901228
M82712-1-ATTCAGGTCAAGATAG-0	0.2590144
R61580111-2-CATTCTATCCGTCCTA-1	0.25901738
M21046-1-CTGTGGGTCATCGGGC-0	0.25901988
M80009-2-CCTCCAACAAGCCATT-1	0.25902203
R987978-2-GACTCTCGTCTTCGAA-1	0.2590281
M97954-1-TGGAACTCAAAGCACG-0	0.25903428
M59080-1-GATGAGGGTGACAGGT-0	0.25905243
R91279176-1-ACACAGTAGGTTTGAA-0	0.25906464
M68806-1-TTCTTGAGTCTACACA-0	0.2590739
M50086-1-TTGGTTTAGTGCCGAA-0	0.25907746
R76812113-1-TACGCTCAGATTAGCA-0	0.2590912
M5392-1-GCATCTCAGATCACTC-0	0.25910974
M28167-2-TGGATGTAGAGGGTGG-1	0.2591129
M95576-1-TTTGGAGTCATTACCT-0	0.25914383
M74866-2-TTGATGGAGAGTATAC-1	0.2591636
M59080-1-TTGCGTCAGCACTAGG-0	0.2591713
M33636-1-AGTTCCCCACGTCGGT-0	0.25917736
M81065-1-AACCACAGTAGACAAT-0	0.25918025
M34371-1-TTTACGTAGGAAGAAC-0	0.2591827
R33137549-2-TCAGCAACAGCCATTA-0	0.25923312
M56216-2-ATTCATCCAATGAAAC-1	0.25923705
R62656124-1-CGAGTGCAGCGGTATG-0	0.25923935
M85747-1-TCATTTGGTTCAGCGC-0	0.25925094
M92929-1-TCTTCCTGTCAACCTA-0	0.25926414
M41973-1-AGTTCCCCACAAATAG-0	0.25928116
M48737-1-ATTCCTAAGTAAATGC-0	0.25931713
M56216-2-AGAACAATCGGCTTCT-1	0.25936502
M44456-2-TTGAACGTCGGTGTAT-1	0.25937253
M55722-2-CAAGCTAGTCAGGAGT-1	0.25938278
M9207-2-GGGATGAAGTTTGCTG-1	0.25940377
R47354365-1-CAATTTCAGTTCCAGT-0	0.25941578
M42044-1-AGGTGTTGTTAGAAGT-0	0.25942403
R25344517-2-GAGGCCTAGGTCCCGT-0	0.25942636
M00_1061-2-AGCGATTCAGTATACC-0	0.25946805
M33965-2-AGGAATAGTCATGACT-1	0.2594976
M17678-1-TTCAGGACATCATTTC-0	0.25949955
M28083-1-AGATCGTGTGAATTAG-0	0.25950024
M17629-2-GCAGCCAAGCATCCCG-1	0.25950626
M74368-2-AGCTCAATCACTGGGC-1	0.25952238
M68806-2-CATGGTATCTGTTGGA-1	0.25952482
M7667-1-CCTAACCAGTGAGCCA-0	0.25952974
M27965-2-CTGGTCTGTACTCCGG-1	0.25953105
M76188-1-TTGTGTTTCCGTGACG-0	0.25954834
M97046-1-AATCGACCATCTCATT-1	0.25957522
M19551-1-GAAGCGACAGTGGTGA-0	0.25958052
M25895-2-TGTTCTAAGCCAGTAG-1	0.2595959
M28592-2-CTCAACCTCATTACGG-1	0.25960138
M433060-1-TCAGTTTCAGTCTGGC-0	0.25960377
M61862-2-CCTCATGCACGTCGGT-1	0.25962406
M90828-1-CCTCTCCCAGTGTGCC-0	0.25968158
M58268-2-AATGGCTAGGTCACCC-0	0.25968188
M42044-1-CAATTTCCACCACATA-0	0.25972492
M15395-2-AACCATGCAGACTCTA-1	0.2597287
M76651-2-GCGGATCTCTACTTCA-1	0.2597442
M28437-2-CCCGGAATCCGTCACT-1	0.2597545
M54396-2-TCAGGTAAGTGTTGTC-1	0.25975797
R91507465-2-ACGTTCCCATGCGTGC-0	0.25977153
M61862-2-CTCAACCCACACCTGG-1	0.25977853
M912489-1-AGTCACATCCTTCTGG-0	0.2597931
M67652-2-TCCTTCTGTCTTGCGG-1	0.25980428
M782872-2-GTAGGTTAGATCCCAT-1	0.25981227
M44889-2-TGAGGAGGTTGCTCCT-1	0.25983655
M59593-1-TTTGACTTCTTGGCTC-0	0.25983858
M58268-1-GAACGTTAGTTGCATC-1	0.25985265
M67937-1-CACAGATTCTACCTTA-0	0.25985405
M22156-1-ATTGTTCCAGTAGAGC-0	0.2598591
R37065652-2-CTTGATTCACCTCTGT-0	0.25985965
R987978-1-GCATCGGCATCAACCA-0	0.2598654
M7353-2-GTCTCACGTGTGTGGA-1	0.25992733
M79989-2-ACAGGGACATGTCGTA-1	0.25993964
R99126836-1-CTTCCTTAGTTCCGTA-0	0.2599467
M89107-2-TCCTCTTAGAAGTGTT-1	0.25995064
M48223-2-GACTCAACAGAGTGTG-1	0.25995114
M15923-1-CGCATAACATCATTTC-0	0.25995275
M40565-1-GACACGCAGGTTACCT-0	0.25995818
R54396902-1-TAACTTCCATCATCCC-0	0.2599684
M78204-2-ATAGACCTCTATTTCG-1	0.25998417
M8359-1-AGATCGTAGCTTTCTT-0	0.2599862
M15395-2-ATTACCTCAAGTGTCT-1	0.25998864
M28437-2-ACCAAACCAAGCGGAT-1	0.25999814
M91854-2-ATCAGGTGTCGCTTAA-1	0.26000437
M70658-1-GCTACCTAGACGCCAA-0	0.26000625
R61995556-1-ACGGAAGGTTGCAACT-0	0.2600158
R11648421-2-CTACCTGAGCTCTATG-0	0.26001614
R64123404-1-CAACAGTTCCAGTACA-0	0.26002172
R20036948-1-CATTCCGGTTTGCAGT-1	0.2600283
M76897-2-GATGCTATCGGACCAC-1	0.260034
M55722-1-TTCAGGATCGGATTAC-0	0.26006076
M44145-1-CCGTGAGGTATCCTCC-0	0.26009482
M793497-1-AATGAAGAGATGCTGG-0	0.26011512
M30199-1-CAACGGCCAAGTGACG-0	0.2601289
R54497344-1-AGTCTCCCATTGAGGG-1	0.26013333
M15395-1-ACTCCCAAGAACTGAT-0	0.26013982
M16899-2-TCGAAGTCATGAATCC-1	0.26014647
M952-1-TCATTGTTCTACACTT-1	0.26016077
M33789-1-TGGGATTCAGCCTTCT-0	0.2601624
M93955-2-GTCACGGTCACCCTCA-1	0.2601765
M90828-1-TTACCATCACAAGGTG-0	0.26017836
M8231-2-TCACGGGGTCAAGCGA-1	0.2601827
M78204-1-CCTCCTCGTACCGTGC-0	0.26019263
M56356-1-GCCCGAACAGATTAAG-0	0.26019418
M80488-2-CATGCCTTCACAAGAA-1	0.26019782
M81015-1-TGCGACGAGACGGTTG-0	0.26020876
M43479-2-CCGCAAGGTCTTTCAT-1	0.26023734
M77740-1-TAGATCGGTTTCGCTC-0	0.26023936
M72035-2-CTGTATTCAACCGATT-1	0.2602915
M97594-1-AGACACTTCGGTCAGC-0	0.26030594
M71602-2-TACCCACAGACAGCGT-1	0.26033714
M97954-1-AGTCAACAGATCGACG-0	0.26035148
M30199-2-GTATTTCGTTTAGAGA-1	0.26037663
M80488-1-CCTTTGGGTTCTTGTT-0	0.26041815
M58534-2-CTCACTGCACGCTGAC-1	0.26042014
M10795-2-TGAGGGAAGTAACGTA-1	0.260451
R14128242-1-TTATTGCCAGCACACC-0	0.26045138
M75112-1-GTGCACGAGAGTAACT-0	0.26047194
R74564064-1-CACTGTCAGAGCAGCT-1	0.26048025
M96977-1-CATCCCAAGCATAGGC-0	0.26048183
M74881-1-GCGGAAATCTTTGCGC-0	0.2604854
M53073-1-GAATCACCACACCTTC-0	0.26050082
M95576-2-GAATCGTTCACTACGA-1	0.26050743
M97954-2-CGGAGAATCGAACCTA-1	0.26052216
M66132-2-CCACTTGGTATCGAGG-1	0.2605518
M75112-2-CGATCGGGTCCAAATC-1	0.26055837
M7353-1-TGTAACGTCGACCCAG-0	0.26055947
R756793-2-GTGTGATTCTGCGGAC-1	0.2605831
M98107-1-TTTCGATGTCGAGATG-0	0.26059446
M97954-2-GTCCCATAGGGATCGT-1	0.2605946
M71719-2-TGGTAGTCACCCTTAC-1	0.2606164
M67370-1-AATTCCTTCGCCTCTA-0	0.26064208
M82307-2-TCACATTTCCTTATGT-1	0.2606487
M12269-2-TGATCAGTCTGCATGA-1	0.26065266
R48415713-2-AGATCCATCTTGAGCA-0	0.26066664
M33789-2-CCGGTAGCATCGAACT-1	0.26067188
R61580111-2-CTCATGCTCGTACCTC-1	0.2606775
R74564064-1-TCCTCGATCTGCGTCT-1	0.2606955
M60126-2-GATTCTTTCGGTGCAC-1	0.26069593
M10632-2-AACAACCCACTAACGT-1	0.26069817
M307567-1-CATCAAGCATTCGATG-0	0.26071706
M85101-2-CGTCAAACAATGAACA-1	0.2607281
M98979-1-ACTGTCCAGTGAGTGC-0	0.2607369
M81015-1-ACTCCCAAGTGAGGCT-0	0.26074183
M34583-1-GAGATGGAGCTGGCTC-0	0.26079676
M7718-1-ACATTTCAGCTTTCCC-0	0.26080215
M8975-1-ATTACTCGTTAAGGAT-0	0.2608059
M79496-2-TCGTGGGAGTCGGGAT-1	0.26083273
M82307-2-CATCCGTAGTTCCGTA-1	0.26083332
M6874-2-TCATCCGGTTGCATAC-1	0.26084068
M31225-2-ACAGCCGAGTGCCCGT-1	0.26084808
M16963-1-TTAGGCATCAATCTCT-0	0.26085582
M28216-2-GTTACGAAGAGAGCCT-1	0.26086298
M2851-2-AGAGCCCCAGCAGAAC-1	0.26086947
M86050-1-TTCATGTCAGTAGATA-0	0.260887
M7667-1-CAGTGCGAGCACTGGA-0	0.26089266
M31726-1-ATAGAGAGTGAATAAC-0	0.26089403
M75505-1-GGTCTGGCACGGAAGT-0	0.26091447
R61580111-2-TCTTTGACAGTGGTGA-1	0.26091722
R72407598-1-AAGCATCGTCAGTTTG-0	0.260928
M17639-1-AGACCATTCGAGCCAC-0	0.2609355
R99859950-2-ACGTAGTCACAACCGC-1	0.2609525
M67089-2-GTTGTAGAGACATATG-1	0.26097277
M44889-2-GTAGAAATCGTAATGC-1	0.26098177
M97616-1-CCCGGAAGTCACATTG-0	0.26099026
M47819-1-TTGTGTTCACATGAAA-0	0.2609909
M8743-1-AAACGAACAGCTGTAT-0	0.261
M38454-2-GTTGCGGAGGACATCG-1	0.2610011
M70314-1-ACCCAAAAGCACGATG-0	0.26101
M67652-1-TGAACGTAGGCTAACG-0	0.26101527
M12571-1-ATTACTCGTGGTCCCA-0	0.2610186
M31660-1-ACAACCAAGTGCCAGA-0	0.26103583
M44145-2-GTAATGCTCTACAGGT-1	0.26107356
M91854-2-ACGGTCGAGAAGCTGC-1	0.26109016
M78204-2-ATTCAGGGTAACATGA-1	0.26109535
M12249-2-TAACACGGTTGCTCGG-1	0.2610995
M59080-2-CGTGAATCACACAGCC-1	0.26111296
M66936-1-CACCGTTGTGATTCAC-0	0.26111975
M82573-2-ATGGGAGGTAATGCTC-1	0.26112834
M53452-1-GTGTGATGTGTTTACG-0	0.26113835
M61448-1-CATTTCATCGCATAGT-1	0.26114902
M80319-1-GGAGGATTCGGCCTTT-0	0.26114947
M88131-2-TGCAGTAAGTTGGAAT-1	0.26116946
M42325-1-TGCAGGCCATAAGCAA-0	0.26119494
M80319-2-GGTGAAGAGCTCGACC-1	0.2612311
M97954-2-CGAAGTTCAAGCCCAC-1	0.26123962
R91507465-1-CTTAGGAGTTCTCAGA-1	0.26124254
R11648421-2-AGGACGAGTGCACGCT-0	0.2612574
M569564-1-TACAACGGTACCACGC-0	0.2612754
M53390-1-CGCGTGAAGCTAGAAT-0	0.2612756
M41973-1-TGTAAGCGTTTCGATG-0	0.2612899
M433060-2-GGGTGAACACGCTATA-1	0.26129815
M58268-1-GTGGTTATCGACCACG-1	0.26130512
M98451-1-AGAAGTATCGCTTTAT-0	0.26130566
M21500-2-GCAGCCAAGAGCAGCT-1	0.26131
M25021-1-GTAGGAGTCTTTGCGC-0	0.26131257
R14128242-1-GATCATGTCACTTATC-0	0.26131585
M42044-1-AGGATAAAGGATGCGT-0	0.2614025
M96977-1-GTTACCCAGACCAGAC-0	0.26140302
M89323-1-TGATGCATCTGTGTGA-1	0.26141262
M49935-2-CCTCTCCGTTATTCCT-1	0.2614165
M31225-1-GATCGTACATCACAGT-0	0.26141828
M34371-2-CTCGAGGTCAAACTGC-1	0.2614329
R82441989-1-TAGACTGCAATGAACA-0	0.26143423
M75093-1-CTCAGAACATGGCGCT-0	0.26143637
M59080-2-ATTATCCAGACCAAAT-1	0.2614413
R87038802-1-TTGAACGGTCCGTACG-0	0.26145092
M61862-2-GGGAGTACACCGTGAC-1	0.26145226
M28216-1-AGCATCAAGCGTGAAC-0	0.26147667
R16741095-1-CTATCTACAATGCAGG-0	0.26149154
M26012-1-ACCCTTGTCCATATGG-0	0.2615246
R54396902-2-GAGTTTGAGGCCTTCG-1	0.26156858
M18556-1-TCCTTCTGTCACAATC-0	0.26157305
M39233-2-TATCGCCCAAGAGCTG-1	0.2615756
M33789-2-GACTTCCGTATGGGAC-1	0.26159012
M58268-1-ATTGTTCTCCAACTAG-1	0.26160833
M31762-1-AAACGAATCTAGCCTC-0	0.26160973
M49254-1-TTCCTTCAGCGGTAAC-0	0.26161087
M18243-1-CAGCCAGGTCATCACA-0	0.26161635
R94828877-2-AATTCCTGTAGCTGTT-1	0.26162383
M35322-2-GAAGAATAGCCTAACT-1	0.26162618
M62439-1-AGAGCCCCAAGCGAAC-0	0.26162767
M57528-1-CTACGGGAGTAGGCCA-0	0.26162952
R37065652-2-GATCACATCTTTCTAG-0	0.26163203
M9374-2-GGATGTTAGGCGATAC-1	0.26163673
M30199-1-AACAAGAGTCCCAAAT-0	0.26164
M39233-2-CTACATTAGATTTGCC-1	0.26164505
M89958-2-TACTTGTCAAATCCCA-1	0.26164505
R37065652-1-CTATCCGTCGTCCATC-1	0.26164994
M33987-2-GAGATGGCACATTCTT-1	0.26166087
M48725-1-AACCATGCAAGATGTA-0	0.26166618
M45801-2-TCACAAGTCCGAGAAG-1	0.26166987
R33137549-2-GACCAATGTAGCGTCC-0	0.26168793
M94994-2-CATTCATTCTAGAGCT-1	0.26171196
R62656124-2-GAAGCCCTCTTAAGGC-1	0.2617134
M80488-1-TCATGCCGTGATTGGG-0	0.26173675
M12249-2-AGGAAATTCAAAGGAT-1	0.26173753
M96533-2-GGCTGTGAGCCGTCGT-1	0.2617435
M184-2-CTCCACAGTTTGAAAG-2	0.26174706
M46146-1-CCACGTTTCGTCGCTT-0	0.26176453
M41973-1-TACGCTCTCGTCACCT-0	0.26176745
M59796-2-CGCCAGATCCTCTCTT-1	0.26177222
R62367972-1-CCACAAAAGCTACAAA-0	0.26177683
M46112-1-TTGAACGCAACACACT-0	0.26177692
M61862-2-CGCGTGACACAAGCAG-1	0.26178056
M5301-1-CAACCAATCCCAGGAC-0	0.26178277
M22156-1-GCAACCGGTGAGCAGT-0	0.26179397
M84521-1-TGATTCTCAATCGTCA-0	0.26180476
M53452-1-GAGACCCTCTTGCAGA-0	0.26180562
M8176-1-AAGTCGTCAACGACTT-0	0.26181403
M97954-2-CATAAGCAGGCTGAAC-1	0.26181558
M84425-2-GTGTTCCCATCCGAGC-1	0.26182842
R11648421-1-CGCATGGGTGAATTAG-1	0.26183367
M74881-2-GTGCACGGTGAACGGT-1	0.26185092
M49579-2-TTCCTCTCAACAGCTT-1	0.26185587
M41250-1-AATTCCTCAGAGTGTG-0	0.26185653
M75705-2-ATACTTCGTCCAATCA-1	0.26186684
M98979-2-ATGAAAGAGTACTCGT-1	0.26187715
M87519-1-AACCCAACACACCAGC-0	0.26187924
R93024957-2-ACTGTGACACTCTCGT-1	0.26188102
M88811-1-AGACAAACAAGGCAAC-0	0.2618848
M80571-2-CCTAACCTCATGAGAA-1	0.2618877
M7718-1-ACTGCAAAGGTACCTT-0	0.26190993
M61862-2-TAGGTACTCTTGTTAC-1	0.26192054
M40565-2-TCGACGGCATGACTAC-1	0.26192382
M72578-2-GTGCACGGTAGCGCTC-1	0.26192805
M33636-1-AGAAATGAGGGCTTCC-0	0.26193044
M58534-2-TGCAGTACAGCGGATA-1	0.2619314
M97343-2-TTTCACATCGGCATTA-1	0.2619373
M46146-1-GATCGTATCATTCTTG-0	0.2619481
M70729-1-TCCACCACAACTGAAA-0	0.26195183
M75979-2-TTAATCCTCCCAATAG-1	0.26195347
R36100578-2-TACTTACGTTCGGTTA-0	0.2619644
R72103655-1-CTGAGGCTCCTCACCA-0	0.26196924
M48725-1-GATCATGCAATGCAAA-0	0.26197907
M86050-2-CTTCGGTCAGCCCACA-1	0.26198003
M39676-1-GAGACTTGTCTACGTA-1	0.26198027
M86015-2-GCATTAGCATCCGAGC-1	0.26198038
R20237131-1-TGGGTTAAGCATTTCG-0	0.261997
M7668-2-ACCACAAAGTAATTGG-1	0.26199964
R25344517-2-AGAGCCCTCTGTCTCG-0	0.26200613
R11150132-1-TAATTCCGTCGCTTAA-1	0.2620131
M82307-1-GCATCTCCATTGCTTT-0	0.26201388
M45994-1-CTGATCCCACGCTTAA-0	0.26203465
M82307-2-AGTCACAAGAATAACC-1	0.26206014
R11478361-1-TCTCTGGCACATTACG-0	0.26206172
M75705-1-TGGGCTGTCCTTGACC-0	0.26206446
M59796-1-AAACGCTCAACAACAA-0	0.26207277
R37744074-2-CCTCTCCGTTCGTACA-0	0.26207474
M85747-2-GCTACAACACAAGCTT-1	0.26211187
R50101497-1-TCTGTCGCACAGTCCG-1	0.26213384
M587421-2-CTCCATGCATTAAAGG-1	0.26216614
R10275252-1-CCCTAACGTAGACGTG-0	0.2621803
R85130907-1-TGACTCCGTAACATCC-0	0.26218402
M80009-1-CAGTTAGAGCACTCTA-0	0.2622099
M76286-2-TGAATGCGTGTGATGG-1	0.26221442
M6160-1-TCTTAGTTCACGGGCT-0	0.2622155
M70729-1-GATCACATCTCGCTTG-0	0.26221785
M65319-2-AGGACGATCCGCGGAT-0	0.26221964
M34371-1-CACTTCGTCTCCGAGG-0	0.26223424
M86015-1-ACATCGACAACCGGAA-0	0.26223567
M36915-1-AAAGAACGTCCTACAA-0	0.26223782
M12565-2-TAAGCGTTCGTAGCCG-1	0.26224613
M14812-2-ATGGGTTGTTGCAACT-1	0.26224774
M44475-2-CTCTCAGTCACCTCGT-1	0.26226076
M86015-1-TTGGTTTTCAGCCCAG-0	0.26227888
M85747-1-TATCTTGCATGGGCAA-0	0.26228404
M70207-1-GCTTGGGAGTATTGCC-0	0.26229548
M36203-2-CAAGAGGAGTATCTGC-1	0.2623017
M48737-1-TATCCTACAACGTATC-0	0.2623123
M6362-2-CTGCGAGCAAAGGATT-1	0.262332
M19050-1-ACCGTTCTCCCAGGCA-0	0.26233214
M10730-2-TCAGTGATCAGCTCTC-1	0.26233524
M35758-1-TCGACCTGTTAAACAG-0	0.26233587
M70314-1-TATACCTAGAGTCTTC-0	0.26233616
M82228-2-CTTTCGGAGAAGCTCG-1	0.2623557
R14128242-1-GTGGAAGAGGTATTGA-0	0.2623561
M85047-2-TGGCGTGTCAGTCTTT-1	0.26237464
R33137549-2-GGTAATCTCGAGATAA-0	0.2623851
M11903-2-ATTACTCAGATTCGCT-1	0.26240352
M80571-2-GATCATGAGCGGGTTA-1	0.26240474
M27953-2-TTCTTCCAGACGCCCT-1	0.2624497
M58268-2-AAGAACACATACAGAA-0	0.2624592
M15656-2-TCGCAGGCAGATACTC-1	0.26248178
M48528-2-CAAGCTATCTCCCTAG-1	0.2624842
M71602-1-TCACTATCAGAACTTC-0	0.2625483
M45871-1-ATGGATCGTTCAAACC-0	0.26256183
M86050-2-CATACCCAGCTCCGAC-1	0.26260415
R18500138-2-CACTGTCGTGGCTGCT-1	0.26261416
M77983-2-CACTGAACAACCGTGC-1	0.26262033
M14897-1-ACCATTTTCCACTGGG-0	0.26262644
R21131938-2-CGTTCTGCAGGGTTGA-1	0.26262963
M75705-2-AATAGAGGTGGCTACC-1	0.26263684
M43632-1-CTCAGGGCAACGGTAG-0	0.26264235
M7105-2-AGTACTGAGTAGCTCT-1	0.26264253
M72114-1-AGAGCCCCAGAACTAA-0	0.26267448
M82307-2-TGGCGTGAGTAGCCAG-1	0.2627045
R11648421-2-TTGACCCCAATTCGTG-0	0.2627206
R22200264-1-TCGACCTTCAGGAAAT-0	0.2627434
R85130907-2-GCTACAATCTCAGAAC-1	0.26275972
M00_1062-2-CGAATTGAGATTAGCA-1	0.2627747
R99859950-2-TGAGCGCCAACACTAC-1	0.26277494
M9161-2-GCCAGCATCGTGGGAA-1	0.26281726
M33789-1-CGTTGGGAGTATCTGC-0	0.26282406
M97954-1-TCGCTTGAGAGTATAC-0	0.2628317
M84521-1-GCGGAAACAGGCACTC-0	0.2628384
M82573-1-GAAACCTGTCCCGCAA-0	0.26284862
M00_1061-1-CAACAGTCAGCTCTGG-1	0.26284948
M88112-1-TAGGTACAGCCACTCG-0	0.26286235
M395695-2-ATTTACCAGGGTAGCT-1	0.2629069
M76651-1-ACTCCCAGTCCAATCA-0	0.26291698
M00_1061-1-GCTGCAGGTAGGTCAG-1	0.26292652
M71789-2-GGTTAACTCAGATTGC-1	0.26293093
M94994-2-GCTGCAGTCTCTCAAT-1	0.26293305
R85130907-1-GGCAGTCAGGGAGAAT-0	0.2629391
M43315-1-GATCATGAGCTAGAGC-0	0.2629415
M6411-1-TTTGTTGAGTGGACTG-0	0.26294807
R10260309-1-CTGGTCTCATCACCAA-0	0.26295567
M201539-2-CCGGGTAAGAGTGTTA-1	0.26297334
M84393-2-CGTGCTTCAAGGCTTT-1	0.2629895
M34583-1-AGAAATGCAGCAGTGA-0	0.26299253
M11903-1-CTCCACATCCGTGTAA-0	0.26300615
M74881-2-CTCTCGAGTTGTCATG-1	0.2630075
M14812-1-CTTGAGAGTTGGAGAC-0	0.26301378
R21131938-2-TTTCATGGTCCACTTC-1	0.2630166
M3038-1-GTCATGAAGTCATAGA-0	0.2630299
M88811-1-CTATAGGTCGCTCTCA-0	0.26304212
M67819-1-TGAGGGAAGGTGCTTT-0	0.26304498
M38519-1-AATCACGAGGTAATCA-0	0.2630556
M59080-2-CTACGGGAGGAAAGTG-1	0.2630559
M61448-1-GCATTAGAGCGTGAAC-1	0.2630604
M99118-2-AGGCCACGTGGGTATG-1	0.2630663
R52225174-2-CGGGACTGTCACTCAA-1	0.26307672
M84425-2-CCTCTCCGTATCTTCT-1	0.26307714
M33241-2-TTCTAACGTACCTAAC-1	0.26308
M90365-2-TATTGGGCAGGGATAC-1	0.2630989
M73602-1-ATGATCGGTAATGATG-0	0.2631145
M6080-1-ATATCCTTCAGCATTG-0	0.2631356
M86050-1-CACATGAGTCTCGACG-0	0.2631404
M85981-2-CTCATCGCAAAGGCTG-1	0.2631424
M47666-2-CTCAATTAGGTCGTCC-1	0.2631536
M57528-1-TAACTTCAGGCCCGTT-0	0.26317543
M13078-1-TCCTCTTAGTACCCTA-0	0.2631777
M79757-2-TGTTCATTCAGATTGC-1	0.26318803
M42795-2-TCCGGGATCGATGGAG-1	0.26318893
R17547647-1-GGCAGTCCAGCTGTCG-0	0.26320088
M44456-2-ACCAAACAGAAGAGCA-1	0.26320148
M34302-2-CACCAAATCGCTTTAT-1	0.2632284
R20046260-3-AAAGTGAGTGCATGAG-1	0.26323524
M00_1061-2-GTAACACTCACTACTT-0	0.26323602
M17639-2-TTGCATTAGATTAGCA-1	0.26328418
M96977-2-TAGGTACCAAGTGCTT-1	0.26328713
R10260309-1-TCTGGCTCAGATGCGA-0	0.26329395
M304882-1-GTACAACTCAGTCACA-0	0.26330525
R20237131-1-CTCAAGAAGCGGACAT-0	0.26330966
M33241-2-ACGTACAGTCAACACT-1	0.26334003
M19050-2-AGGTGTTGTCGTTGCG-1	0.26334688
R19415550-2-GTCACTCTCCGACGGT-1	0.26335955
M99345-2-TGACCCTAGCGGACAT-1	0.26337
M79856-2-ATGACCAAGCGACATG-1	0.26338595
M19543-1-GACCCTTGTAACTTCG-2	0.26339188
M98451-1-TCGTCCAAGAGAGGTA-0	0.2633952
M74881-2-TTTGACTTCACCGGTG-1	0.2634076
R61580111-1-TGATCTTTCCTGGGTG-0	0.2634108
M28843-2-ACAACCAGTGGACTGA-1	0.26343343
M80009-1-CTATAGGCACACCTTC-0	0.263452
M33789-1-AACAAAGAGCCGCTTG-0	0.26345453
M66843-1-CAGAGCCAGCCTCAAT-0	0.26345575
M77983-1-AGGTTACAGACATAGT-0	0.26346287
R11648421-2-AGTCAACGTGAATTGA-0	0.26347247
R90911025-2-TTACGTTAGGGACTGT-1	0.26347634
M79757-1-GGGTCTGTCCGAAGGA-0	0.2634975
R68879403-1-ACACCAATCCACTTTA-0	0.26350135
R64123404-1-TGACAGTTCGGTGAAG-0	0.26352307
M19527-2-TTCCTCTCACACACGC-1	0.2635234
M33390-2-GTGGAGATCATGGATC-1	0.2635314
M21500-1-AGCTTCCAGGTCGCCT-0	0.26353294
M66789-2-CTAGGTAAGCATGATA-1	0.26353672
M94236-2-ACAACCATCGAACACT-1	0.26354975
M97579-2-AACGAAAGTCAAAGCG-1	0.26355037
M52011-2-CCACACTCACTCCTGT-1	0.26355767
M36121-1-ACGTCCTGTTTATGCG-0	0.26357055
M88032-1-ACGGTCGAGATTGAGT-0	0.2635716
M184-1-TGGGCTGGTAGAGTTA-3	0.2635794
M5548-1-ATGCCTCCAAGTGCTT-0	0.2635976
M92929-2-ATCGGCGCACAGTACT-1	0.26360464
M67937-1-TAGGTACAGTTGCATC-0	0.26361635
M8975-2-TTGTGTTAGGAGGCAG-1	0.26363572
M11903-1-CGCATAAGTCCCGTGA-0	0.2637525
M61448-2-CCCGAAGTCTCTATAC-0	0.26375335
M50086-2-TCGGTCTTCTGAATCG-1	0.2637673
M23065-1-TTCATGTCAAAGAGTT-0	0.263779
M97954-1-CTAGACATCACCACAA-0	0.26378965
M85981-1-CTCAAGACAACTGATC-0	0.26380375
M28437-1-GGTCTGGGTCAGTCGC-0	0.2638073
M97594-2-AGCGTATTCCGCTGTT-1	0.26381788
M75705-2-TCTAACTTCGGCTGTG-1	0.26385596
M44475-1-TGTTCCGCATTCTGTT-0	0.26386225
M12269-1-TTTACGTTCAAAGGTA-0	0.26386243
M3114-2-GTCGTTCAGGTATAGT-1	0.2638674
M62967-1-ATTTACCGTCGTACTA-0	0.26387978
M70235-2-GTGGCGTTCCTTCGAC-1	0.2638821
M85747-1-GGTAGAGAGACCAGCA-0	0.26389405
M40737-2-GTCATCCCATACAGCT-1	0.2639038
M74881-1-TCTACATAGCACTTTG-0	0.2639065
M42044-2-CGAGGCTAGTGAATAC-1	0.26391286
M97579-2-TTCGATTTCTCGGCTT-1	0.26391992
R11478361-1-TGAGGAGTCTACCAGA-0	0.26392826
M28216-1-TCTTTGACATCCTTCG-0	0.2639426
M97362-2-CCTCAGTCAAAGAGTT-1	0.26394975
M19631-2-TATATCCCACGGCCAT-1	0.26395404
M74564-2-GAGTCATTCCGATAGT-1	0.26398584
M26992-2-ATGTCTTAGGTGCTGA-1	0.26399365
R61580111-2-GGAGGTAAGCTAGTTC-1	0.26399764
M97134-1-TCCTCGAGTCTAGGTT-0	0.2640092
M3038-2-TCGGATACAGGCTATT-1	0.2640146
M68491-1-GTTTACTGTGCCTACG-0	0.26401645
M14888-2-TCGGTCTGTCCCGGTA-1	0.2640325
M81015-1-CGTCCATAGCACTGGA-0	0.26403335
M11903-1-CTTCCTTTCGTGCACG-0	0.2640357
M64525-2-GAGACTTAGCCTGACC-1	0.2640414
M153-1-CGAGTTATCTCCTGTG-0	0.26404175
R20917568-2-AGACTCAAGGTTGACG-0	0.26404315
M7718-1-CGTAAGTTCGCGCTGA-0	0.26405874
M4458-2-GACATCATCAAGTTGC-1	0.26407698
M77139-2-TTTCAGTCAGTAGAAT-0	0.26408017
M13670-1-CACAACAGTGGATACG-0	0.26408258
M81015-1-TTGGTTTAGGATTCAA-0	0.26409218
M85747-2-TCTACCGAGGTTCATC-1	0.26409253
M7155-1-ATAGGCTCACCTGTCT-0	0.26409647
M2851-1-GACATCAAGCCGAACA-0	0.2641074
R21131938-1-TCGCAGGCACACCTAA-0	0.26412913
M439-1-AGTCACACACTAGAGG-0	0.26413828
M63927-1-ACGTCCTAGAGCAGTC-0	0.26417476
M84393-1-TTCGCTGTCCGACGGT-0	0.26420555
M12571-2-ATTCACTAGTAAACAC-1	0.26420602
R29471893-1-ATGAGTCAGAAATGGG-1	0.26421154
M8926-1-TCATCCGAGCCAAGCA-0	0.26421273
M38405-2-TCGGGCACAACGGCCT-1	0.26421425
R85130907-2-TGTCCTGTCAAGCCTA-1	0.26421443
M17639-2-GTAGGTTTCTACCAGA-1	0.2642257
M11903-1-CATTGTTAGTCATTGC-0	0.2642528
R54396902-2-GAGACTTTCTGCACCT-1	0.26425797
M30199-2-CTCCAACTCTGACCCT-1	0.2642605
M61448-2-GAACTGTTCAATGTCG-0	0.264263
M96977-1-GATAGAATCTCTGAGA-0	0.26426798
M70729-1-CTACATTAGAGAATCT-0	0.26426873
R97933855-1-ATCACTTAGCCTCTGG-0	0.26427054
M41973-1-AGCCACGGTCTGTAGT-0	0.26429683
M80453-2-AACGAAAAGGTCCCGT-1	0.2643107
M16963-1-CAGATACAGTTGCCTA-0	0.26431417
M56398-1-CATCAAGGTCACTACA-0	0.26433674
M35322-2-ACTGTCCGTTATCCAG-1	0.26434177
R21196129-2-CCGAACGTCCTTATAC-1	0.26436946
M27953-1-ATCACTTCACCCTAAA-0	0.26437026
R82441989-1-ACGGTTAGTCTCAAGT-0	0.26437336
R20046260-3-GTCATGATCCACTAGA-1	0.26438332
M88811-2-TCATTCAAGGGTTAAT-1	0.2643847
M28216-1-TGACAGTAGATACCAA-0	0.2643947
M44835-2-AAACGAATCACGATAC-1	0.26439556
R37744074-1-TCCTTTCCAGGCATGA-1	0.26441824
M6559-2-TCAGTCCGTATCCCAA-1	0.26442274
M88112-1-TTCCTCTCATGGAATA-0	0.2644323
R91507465-1-CGGCAGTCACCGTCGA-1	0.26443452
M72548-1-CCATCACGTGACTGTT-0	0.2644384
M35758-1-GAGCTGCCAGAACTTC-0	0.2644542
R62656124-2-AGTAACCAGGCCTGAA-1	0.26445886
R62109730-1-CCCGAAGCATCAACCA-0	0.26446134
M48528-2-ACTCCCAGTAGGCAGT-1	0.26446503
R37744074-2-CCCTCAAGTGCATACT-0	0.2644734
M14748-2-CGGGCATAGCGGGTAT-1	0.2644788
M81049-1-TCACATTTCGTGCGAC-0	0.26448947
R10260309-1-AAATGGAAGTGGAATT-0	0.26452586
M57345-1-GCCAGCACACGTCATA-0	0.26452646
R86712535-1-GGTAATCGTCTACATG-0	0.26453087
M28843-2-GTTCCGTTCGCAGTTA-1	0.26456267
M63628-2-GTCTACCTCCTGATAG-1	0.26456386
M80488-2-TTTACGTTCAGTCCGG-1	0.26456642
M16169-1-CATACTTAGTGACACG-0	0.264579
M96287-1-ATTCATCGTCTCTCCA-0	0.2645797
R47354365-2-GGGACTCGTAAGTCAA-1	0.26460204
R21246218-1-TTTACCAAGAGCAAGA-0	0.2646108
M48528-1-TTCAGGAAGGTTACAA-0	0.26462954
M604571-2-GACTATGAGGTAAAGG-1	0.2646333
R20237131-2-GATAGAAAGAGGCCAT-1	0.2646464
M11903-1-TCACGGGCAGGACTAG-0	0.26465032
M30199-1-GTGAGCCAGAAATTGC-0	0.26466134
R36100578-1-CAGCAGCGTATGGGAC-1	0.26467535
M1943-1-CCTCCAACAATAACCC-1	0.26468718
M439-1-ACCTGAACAGCGACCT-0	0.26469475
M44785-2-GCATCTCCAAATAAGC-1	0.26470068
M35322-1-CACAGGCCATAATGCC-0	0.26471192
M88112-2-CGAAGGAAGAATTTGG-1	0.26471472
M34070-1-ACATCCCTCCTTACCG-0	0.26472378
M96977-1-CTTCTAAGTATGAGGC-0	0.26473743
M33636-1-CTACATTGTGGGCTCT-0	0.26475075
R44481925-2-TGAGGTTTCCAGTACA-1	0.26475605
M66132-2-TTCTAGTCAGCTACAT-1	0.2648136
M50086-2-GCACTAAGTGGATTTC-1	0.26481804
R63548139-1-AGCTTCCTCCAAAGGG-0	0.2648397
M39233-2-ATCATTCAGGCAGTCA-1	0.26485774
M9161-1-TCTCACGAGGATGCGT-0	0.2648832
M42044-1-AGGAATAGTATTCTCT-0	0.2648875
M12876-1-CCTAACCTCGTAGGGA-0	0.26490644
M15395-2-ATTCACTTCTGCATGA-1	0.26491874
M28216-2-CCGATGGCATCAGTCA-1	0.26493767
R85130907-1-CAACCAAGTTTCTTAC-0	0.26494518
M70729-1-GATGATCTCAGACAAA-0	0.2649584
M44835-2-CGCCATTCATCTGCGG-1	0.2649723
M67720-2-GATTTCTCATCACAGT-1	0.2649821
M44223-1-GACTCTCTCAGCGCGT-0	0.26499003
M97594-1-GGGAGATCACTGGATT-0	0.2649946
M6362-2-GGGCTCATCACCTCTG-1	0.26499477
M60126-1-TTTGATCGTCAACACT-0	0.26500413
M7718-1-CTAGGTAGTAACACGG-0	0.26500598
M97954-1-ACGGAAGTCACTCCGT-0	0.26502293
M11903-2-GGAGGATCATCAGTGT-1	0.2650291
M57395-2-CATACAGGTCTAGATC-1	0.26505107
M3114-1-GGTTGTAGTTCCACAA-0	0.26505846
M36915-2-CAGCACGTCTGACGCG-1	0.2650648
M65284-1-AGTAGCTGTATCTCTT-0	0.2650663
M81049-2-TGATTTCTCTGCCCTA-1	0.26506644
M70729-1-GTCAAGTCACTGGCGT-0	0.26507837
M82307-1-AACCTTTGTACTCGAT-0	0.26507905
M28216-2-TTTGGAGAGGTGAGCT-1	0.26509893
M80453-2-TTCCTTCGTAGAAACT-1	0.26510563
M73293-1-ATGGGTTCACCCGTAG-0	0.26510897
M3566-2-ACTTCGCGTTTAGACC-1	0.26511315
M9374-1-TGAGCATGTGAGAACC-0	0.2651198
R72407598-1-TGCGACGAGTAACGTA-0	0.26512378
M153-2-CGAATTGCACTTCATT-1	0.26513466
R50101497-1-TACTTGTAGTAACGTA-1	0.26513508
M48725-2-CTGGTCTAGTTGTAGA-1	0.26513737
M80571-1-ACACGCGTCCGCATAA-0	0.26517463
M66132-2-CCTCACAAGGGTGAAA-1	0.26517746
M88743-2-CATGCAATCGCCGAAC-1	0.26518407
M21131-1-CCCAACTTCTCCGCAT-0	0.2651919
M95576-2-AGGGTCCGTTGAGAGC-1	0.26519638
R65861241-2-GTCTCACTCCCGATCT-1	0.2652361
R20510687-1-GGCTTTCGTTACAGCT-0	0.26523688
M2491-2-TTCCACGAGTCAGCGA-1	0.26523688
M8926-1-CCTCAACAGTGGAATT-0	0.26524138
R3817943-2-GACTCTCGTCACTAGT-1	0.26524416
M12249-1-CACCGTTCAAGAGAGA-0	0.26525244
M56216-1-GGAGCAAAGCGATGGT-0	0.2652663
M6874-2-ATTCCCGCACAAAGCG-1	0.26528844
M79989-1-GTGTAACAGTCTGGAG-0	0.26529637
M88811-1-GCCATTCGTTGGATCT-0	0.26529756
M77479-2-GTATTTCCAGAGTGAC-1	0.26530015
M67089-2-GTAGGAGCATCACCAA-1	0.26530075
R11016875-2-GCAGTTAAGCCAACCC-0	0.26530975
R47354365-1-CCTCCTCAGCCTCGTG-0	0.2653542
M10247-1-GTGCAGCCATAGGTAA-0	0.2653645
M72548-1-CCTCCTCAGAAGGTAG-0	0.2653832
R36100578-2-TGTAAGCGTGAATGAT-0	0.26539248
M71602-2-AGACAAACAATCCAGT-1	0.26540294
R54739283-2-GATGAGGTCGCGTTTC-1	0.26540792
M20356-1-CGACAGCTCGTGGGTC-0	0.2654216
M77159-2-GAGACCCTCATTGTGG-1	0.2654346
R72407598-2-CTTTCAATCCTGGGAC-1	0.26544273
M75505-2-TGAGCGCTCTGACAGT-1	0.2654489
M66843-1-ACAACCACAGGGATAC-0	0.2654497
M99345-1-GTGTTAGTCCGAGTGC-0	0.2654625
R33137549-2-GCATTAGGTTCAGCGC-0	0.26547247
M12047-1-TGATCTTCATCCGAGC-0	0.26548126
M67370-1-GGTCACGGTGTCGCTG-0	0.26548472
R33137549-1-CGGAATTCAGCAGATG-1	0.26549444
M68806-2-TTACTGTTCTGGCCAG-1	0.26550254
M88811-1-CTCCGATCATGACTCA-0	0.26550964
M88032-1-ACCTGAATCCGAGAAG-0	0.26551163
M97579-1-TGCCGAGCATGAATAG-0	0.2655312
R61580111-1-CTATCTATCCCGAGAC-0	0.26554468
R91507465-1-GACCCAGCATCTGCGG-1	0.2655469
M31555-1-TGGGAAGGTTAGGACG-0	0.265554
R95494709-1-TCAGCAATCGGTCGGT-1	0.26556885
M7668-2-CTATCCGAGGAGACCT-1	0.26557264
M42055-1-TCAAGCAAGACGCATG-0	0.26558807
M82712-1-GATCAGTAGGACGCAT-0	0.26559
M80700-1-ACCAACACAAGAGGCT-0	0.2655905
M6559-2-CAATTTCAGACTCAAA-1	0.26560986
R10432641-1-TTTACTGTCTTGGATG-0	0.2656133
R90613980-2-AGTTAGCAGGCAATGC-0	0.26563194
M14947-1-TCCGATCCAGCCTACG-1	0.2656321
M28167-1-CCTGTTGTCGCCTTGT-0	0.26563346
R85130907-1-AAGCATCCAACAACAA-0	0.2656356
M15923-1-GAGTTTGCAGCATCTA-0	0.26564258
M49254-1-CCGAACGTCGGCAGTC-0	0.26565498
M76512-1-TTGGTTTCAATCAAGA-0	0.26566896
M15395-2-GTGCTGGCACCCGTAG-1	0.2656744
M67819-1-CTGTAGAGTGAGGCAT-0	0.26567948
M26279-1-CTACATTAGAACTGAT-0	0.26568007
M27521-2-GTCATCCCAGTGAGCA-1	0.265689
R14453182-1-GACTTCCAGTCATACC-0	0.26569018
M4458-2-CAGTTCCAGTTAGAAC-1	0.26569673
M6643-1-AGCGCTGTCTCATGCC-0	0.26569706
R20036948-1-TTATTGCCACGGGTAA-1	0.2657041
M271140-2-GTTGTAGTCTTCTGTA-1	0.26571262
M74600-1-TCCTCGATCTTTCCAA-0	0.26572254
M74564-1-CATAAGCCACGCGCTA-0	0.26572728
M38374-1-ATATCCTCAACGCCCA-0	0.26573637
M61862-1-GACAGCCTCTCACTCG-0	0.26573944
R11648421-1-TTGTGGAAGTTCTCTT-1	0.265754
M12565-2-CGGGACTCAACGTTAC-1	0.26575595
R21246218-1-TCCCACAAGCGGCTCT-0	0.2657667
M56216-2-CATAAGCTCATAGAGA-1	0.2657769
M00_1062-2-GACGTTATCGCGAAGA-1	0.26578048
M79736-1-CATCGCTGTCACCACG-0	0.26579022
M40565-1-GGTAACTGTGGAACCA-0	0.2657996
R33137549-2-ATGGGAGTCGTACCTC-0	0.26580292
M7105-2-GCCAGTGTCACGATAC-1	0.26580837
M38390-1-GTCATTTGTCTTTCTA-0	0.2658087
M97954-2-TCGTAGACACCTGCAG-1	0.26583746
M16963-1-CCGAACGAGTCGTTAC-0	0.265839
M782872-1-AAATGGACACTCAGAT-0	0.2658451
M74881-1-TAGAGTCGTCTGGTTA-0	0.26585776
M77983-1-TTCTGTATCTCGACCT-0	0.26587605
M81015-1-AATAGAGGTTCTGACA-0	0.26588297
M55476-2-CTAGGTATCGACGATT-1	0.26588976
M43479-1-ATCACAGTCCATTCAT-0	0.26591516
R62656124-2-ACCAAACTCGCATTAG-1	0.2659317
M80488-2-GGGACCTGTTCTAACG-1	0.26595825
M66423-1-GCTGAATGTTACGGAG-0	0.26595858
R54396902-2-GGCTTTCAGCATTTCG-1	0.26596066
M53452-2-AAAGAACCAAGGTCAG-1	0.26598477
M13960-2-AAAGGATAGAAACTCA-1	0.26598772
M670567-1-TGGGAAGTCTCACGAA-0	0.2659887
M15923-1-CAACGGCTCTTACCGC-0	0.26601937
M74881-2-AGGAAATTCGCTTAAG-1	0.2660254
M58301-2-CTCAAGACATAGACTC-1	0.26602945
M184-1-CCTGTTGAGGTTACAA-3	0.26604187
M86050-2-CACAGGCCAGCAGGAT-1	0.2660449
M38390-1-CACCGTTCACCATTCC-0	0.26604822
M17639-1-ATTCTTGAGGCACAAC-0	0.26605693
M26279-2-GTCAAGTAGGCCTGCT-1	0.26607016
M50861-1-TAATCTCCAACGGTAG-1	0.26609465
M61448-2-CTCAACCGTTCGTAAC-0	0.26610216
M80522-1-TCAAGCAGTCTACATG-0	0.2661184
M40565-2-GTTCATTAGGTTCTAC-1	0.2661233
M76897-1-GAGGCAACAATCGTCA-0	0.2661291
M25234-2-CAGCGTGAGTCAATCC-1	0.26613116
M1119-1-GGCTTGGCAGTTAGAA-0	0.26617536
R20237131-2-TTCTTGAAGGCGACAT-1	0.2661902
R50101497-1-ATCCACCCAAGAAATC-1	0.26619303
M77479-2-CCGTGAGTCACCGGTG-1	0.26619554
M27500-2-ATTATCCGTCACTCTC-1	0.2661959
M77591-1-ACCATTTTCGAACTCA-0	0.26620066
M75705-1-ATTCATCAGAAGAACG-0	0.26620245
M75705-2-GGGCTACTCCAATCTT-1	0.26621222
M45871-2-ACGTAGTGTAAGGTCG-1	0.26621744
M88131-2-GTGGGAACAATACGAA-1	0.2662187
M80488-2-CAGGGCTCAATCGTCA-1	0.266227
M11589-2-CTCGAGGAGACGATAT-1	0.2662294
M95576-1-CCACGTTTCCATCTCG-0	0.2662416
M61862-2-CCGGTGAAGTTGTAAG-1	0.26626843
M19050-2-GCTGCAGTCCGACATA-1	0.26629764
M23714-2-AGGTCATCACCCTAGG-1	0.26629907
M9207-1-CTTGATTCAAACAGGC-0	0.2663138
M76512-1-GTGAGCCCATAATCGC-0	0.26631662
R87038802-1-GTAGGTTAGCGAGTCA-0	0.26633176
M5392-2-CTACCCACACCGCTGA-1	0.26636738
M28216-2-TCGGGCATCATGGAGG-1	0.2663714
M97954-1-TTTCCTCTCGCAGTCG-0	0.26639715
M79496-2-TGGGCTGAGGGCAAGG-1	0.26642275
M24443-2-TCGACGGCACGAGGAT-1	0.26642862
M18768-1-GAGTGAGGTTCACCGG-0	0.26644197
M28216-1-GGGACTCAGGGCAACT-0	0.26645145
M20356-1-TCCTCGAGTCAGGCAA-0	0.26645356
R61580111-2-GGTTAACAGTAACGAT-1	0.26645437
M63213-1-CGCAGGTAGTTGCATC-0	0.26645452
M298992-1-GTCATCCCACAACCGC-0	0.266466
M85747-2-GCGGAAAAGGGCCCTT-1	0.2664685
M69259-1-GGTAGAGAGACCAAGC-0	0.26647353
R50101497-1-CTCCATGCACGTCTCT-1	0.26648515
M97954-1-CGTAATGCATCTCATT-0	0.26648998
M50086-1-CCTTTGGTCTGGTCAA-0	0.2664906
M14897-1-AGATCCAGTGGAGAAA-0	0.26649565
M42172-2-TCTGTCGTCCTGGTCT-1	0.26649904
M71503-1-ATTCTTGTCTAGGCCG-0	0.26657677
M89958-2-TCCGAAACAAGTACCT-1	0.26658463
M27965-1-TACAGGTAGATTGATG-0	0.26659694
M14897-1-TGAGGTTGTCTAACTG-0	0.26660857
R61580111-1-TGAGCGCAGGGAGGAC-0	0.26663187
M7105-2-TGGGCTGAGGTCATTC-1	0.26663378
M55722-1-GATGGAGGTGCAGTGA-0	0.26664037
M20869-2-GCACTAATCCGCTTAC-1	0.26667774
M28167-1-AGGGCCTAGCATGTTC-0	0.2666806
M10247-2-TTCTAACTCTTGAGCA-1	0.26668113
M74881-2-GCTGCAGGTGACACGA-1	0.26668215
M34070-2-ATTGGGTGTTCTGAGT-1	0.26669228
M58268-1-TGTGTGATCATGTCAG-1	0.26669744
M28437-2-TCATTCATCATGGAGG-1	0.26670653
M23048-2-CAATGACAGGCTGGAT-1	0.26670846
M44475-2-TCACACCAGATCCCAT-1	0.26671
M74368-1-TATCAGGGTCCATAGT-0	0.26671198
M65284-2-CGTTAGAAGTAGGATT-1	0.26671582
M6411-2-GATGTTGAGGTCGTGA-1	0.26674223
M41973-2-CAAGACTAGTTCGGTT-1	0.2668066
R11648421-2-ACAGCCGAGAGAAGGT-0	0.2668241
M23048-2-CCGGGTATCAAGTCGT-1	0.2668257
R62656124-1-CCCTCAAAGGCACAAC-0	0.26682827
M68017-2-CGTCAAACAATACCTG-1	0.26683044
M75705-2-TGCGGCACAATGTCAC-1	0.26684105
M35609-1-ACCGTTCCATTCACAG-0	0.26684856
M38454-2-CATGAGTTCTCGCAGG-1	0.2668505
M52011-1-CATCCCACATTCTGTT-0	0.26685455
M00_1061-2-TGTCCACTCGTCGGGT-0	0.2668564
R90613980-2-TCAGTTTAGCTCAGAG-0	0.2668677
M78204-1-GAGAAATTCGGTCTAA-0	0.26689517
M28592-2-CATCCACCAGGAGGAG-1	0.26693085
M14897-2-TGTCAGACACCAATTG-1	0.2669352
R33137549-2-CCTACGTAGTCTTCGA-0	0.2669512
M7105-1-GTGGCGTTCTTCACGC-0	0.26695976
M25021-2-GGGATCCTCTTGGTCC-1	0.26697302
M44532-2-ATCCTATTCAAAGAAC-1	0.2669743
M782872-2-AATGACCAGCCTTTCC-1	0.2669812
M74881-1-ACCGTTCAGTCCCAGC-0	0.26698157
M44889-1-TTACCATGTCTAATCG-0	0.2669916
M7718-1-CACGTGGGTGCCCAGT-0	0.26702693
M4310-1-AACCTGAGTTCCCACT-0	0.26703066
M86262-2-GCAGGCTAGTAGGCCA-1	0.26704216
M57395-2-CAGATACAGAAGGATG-1	0.26705164
M97954-1-CGGTCAGTCTTGAACG-0	0.26705426
M9207-1-CTCAAGATCCGCTAGG-0	0.26710647
M82307-1-CTACCTGAGTGCCAGA-0	0.26710987
R54396902-1-GTCCTCAGTTCACCGG-0	0.26713538
M8975-1-GCGTGCAAGTACCGGA-0	0.26714116
M8176-1-CCTCTCCAGCCTGTCG-0	0.2671779
R64123404-1-TCTCACGAGGTGATCG-0	0.2671821
R62656124-1-GACCCAGCATGACACT-0	0.26720095
R94227192-1-CCTGCATGTATCGCTA-0	0.26720822
M21500-1-AACCTTTGTATTGGCT-0	0.26722482
M14897-2-GGCACGTGTACACTCA-1	0.2672461
M7718-2-CTGCCTACACGTACAT-1	0.267256
M84425-1-TCTCACGGTACAATAG-0	0.26726964
M47819-1-GAAGCGATCCTTGACC-0	0.26727793
M62439-2-GAGAGGTAGTGCACTT-1	0.26728386
M84425-2-TGCAGATCACGGCACT-1	0.26728427
M14812-2-GGCGTCAAGGGACTGT-1	0.26729244
M97954-2-CGTTCTGAGGCCTAGA-1	0.2672998
M30199-2-CAACAACTCTATTGTC-1	0.26730743
M7105-2-CGCGTGATCGTGGGTC-1	0.26732078
M97046-1-ACTGATGCAAAGGGCT-1	0.26732194
M82307-1-TGGAGGATCCTTCTAA-0	0.26734608
M33636-2-ATTACCTCATGAAGCG-1	0.26735675
M26229-2-CCTGCATTCTTCTAAC-1	0.26735848
M3114-2-CTGTGGGAGATCCAAA-1	0.26736054
M6643-2-CATAAGCTCGAAGTGG-1	0.267363
M28337-1-GTGTTAGAGGTCGCCT-0	0.26736966
M98451-2-GACGTTATCCGTGTGG-1	0.26737282
M10632-1-AGACTCACACCGTGAC-0	0.26738614
R82704927-1-GATGAGGAGCGACTTT-0	0.2674032
M941862-2-AGCGCCAAGAGGTCAC-1	0.26742065
M74368-1-GAGGGTACATCGAGCC-0	0.26742104
M80319-2-GAGGCAAGTCTTTATC-1	0.26743218
M88811-2-AGTAGCTCACTTGACA-1	0.2674342
M37684-1-CATGCAACACTCAAGT-0	0.2674678
R53315923-1-TTTACTGGTCGGCACT-0	0.2674694
M88112-2-ACTGATGTCAAGAATG-1	0.26748773
M2772-1-GTACAGTTCGGCCTTT-0	0.26749417
M33789-1-AGAACCTTCCTAGAGT-0	0.26751292
M74368-1-TATGTTCGTCAAAGTA-0	0.26751652
M10874-2-ATTCAGGTCTCGACCT-1	0.2675427
M45994-2-CACAGGCGTACCTGTA-1	0.26754346
M75705-2-TTACCGCCACCTTCCA-1	0.26754805
M59080-2-ATTTCACCAGTGAGCA-1	0.26755384
M27285-1-CATGGATCAGGCACAA-0	0.26758003
M28843-2-GATAGAAGTCTCGCGA-1	0.2675908
R64123404-2-CCCAACTTCACCACAA-1	0.26759657
M48725-2-AACAGGGTCCCTCTTT-1	0.26759934
M93955-2-ACGGTCGGTCGATTCA-1	0.26760164
M17678-1-TGATGCATCTAAACGC-0	0.2676128
M59080-1-TGTTCATCACAAGTTC-0	0.26762313
M36915-1-GTGTCCTCACAATCTG-0	0.2676311
R33137549-1-AATCGACTCCTACGGG-1	0.26765043
M41973-2-AGACAGGGTTTGGAGG-1	0.26765898
M82573-2-GGCTTTCAGACGGTTG-1	0.267664
M67602-1-GAGCCTGTCAGTGCGC-0	0.2676664
M24227-1-GTATTGGGTTTACGTG-0	0.26767075
M82573-2-TTCTGTATCTGGTTGA-1	0.26767227
M912489-2-TGATTCTGTCATACCA-1	0.2676827
M18556-1-GAGACTTAGTCCTACA-0	0.2676868
M60935-2-TGCGACGAGTTCCGTA-1	0.26770002
R85130907-2-GAGGGATGTTCGGTTA-1	0.26770106
M28167-2-AAGGTAAAGAACGCGT-1	0.26771116
M19631-1-GATGACTGTGTATCCA-0	0.26771244
M90262-2-AAACGCTCATCTATCT-1	0.2677296
M16485-1-ACGTAGTGTGTCATCA-0	0.267732
R22101716-2-ACCTGAACATTAGGCT-1	0.26773372
M46112-2-CCCTGATGTGGAATGC-1	0.26776868
R56203790-1-CATGCTCCAGACACCC-0	0.2678022
M323252-2-CCAAGCGAGCACAAAT-1	0.2678209
M46292-2-ATCGGCGGTAATCAAG-0	0.26782274
M86494-1-CACGTGGAGCCGAATG-0	0.2678233
M28843-2-GGGCCATCACAGGATG-1	0.26782528
M76286-2-CATGAGTAGGAGGGTG-1	0.26783958
M82712-1-AGGAATACATAGCACT-0	0.2678489
M9207-1-ATTCCTAGTTGCCTAA-0	0.2678535
R50101497-2-CCTTGTGAGCGAACTG-0	0.2678597
M85747-1-TAGGTACCAAGTAGTA-0	0.26786235
R22209673-2-GAATCACGTGTAAACA-1	0.26787117
R61580111-1-CTATCCGAGCTTGTTG-0	0.26787782
M22689-1-GTGGCGTTCTCCTGCA-0	0.26788247
M31998-2-GACGCTGAGAAAGTCT-0	0.26789767
R14266701-1-TTCCGGTGTAACTGCT-0	0.267951
M46112-1-CAGATCAGTATTTCTC-0	0.26796
M97954-1-CATCGTCTCGCCTAGG-0	0.26796257
M74881-1-AATAGAGAGGGATCAC-0	0.26796338
M83214-2-CCTGTTGTCCCGTTGT-1	0.26797375
M514468-2-AGGGTCCAGGCACTAG-1	0.2679744
M63499-1-GGGAGTAGTATCAGGG-0	0.26797736
M43315-2-TCGCTTGGTGTGGTCC-1	0.2679834
M88743-1-CGTGAATTCTGTCCCA-0	0.26798773
M12047-2-AAGATAGAGCGACATG-1	0.26801074
M50861-1-GCAGCCATCCCATACC-1	0.26801655
R50101497-1-CACGAATAGGCCCACT-1	0.2680184
M65630-1-TGTGCGGAGCTGTCCG-0	0.26804522
M75705-1-GTCATGATCCATCTGC-0	0.26806054
M72548-2-CACCGTTAGGACTAAT-1	0.26808152
M23983-1-ACTTTCAGTTTGGGAG-1	0.2680849
M91573-2-GGTAACTGTGCAGTGA-1	0.2681042
M82307-1-CCATAAGGTAGGAGGG-0	0.26811367
M8181-2-ATCGCCTAGGGTGAAA-1	0.26811603
M46196-1-TGAGCATAGAGCCGAT-0	0.26811975
M23714-2-TTGGGATTCACAATGC-1	0.26812002
R25450802-1-CGTAATGCAGTTGCGC-0	0.26814422
M8975-1-TCACTCGAGCTCGACC-0	0.26814428
R68500345-1-ACGTAGTCAACTGCCG-1	0.2681469
M31225-1-GTGGAAGGTAGCCAGA-0	0.26815248
M34583-1-CGGGCATTCTCGTGAA-0	0.26815486
R95494709-1-CAAGGGACAGCACCCA-1	0.2681821
R11150132-1-TCCTTCTGTCACTCGG-1	0.26819956
M42044-1-ACATCCCGTCCACTTC-0	0.2682054
M67089-1-CCGCAAGTCAGCGGAA-0	0.2682056
M25021-1-ACCATTTAGAAACTGT-0	0.2682186
R66507194-1-TTACAGGCACTGTCCT-0	0.26822495
M65832-2-GAAATGAAGGCAGGTT-1	0.26823002
M57528-1-TGCTTCGGTATGCTAC-0	0.2682416
R22101842-1-AAGGAATAGAGAGGGC-0	0.2682693
M24257-2-GGTGAAGGTCGATTCA-1	0.2682982
M17678-1-ACACGCGTCTCGGTCT-0	0.26829907
R61995556-2-CCACAAATCCAGCCTT-1	0.26830795
R29903274-2-GAACGTTGTCGACGCT-0	0.26832134
M61862-2-GGAATCTAGAGTTGTA-1	0.26833427
M28437-2-GACCCTTCAGTAGAAT-1	0.26833704
M85101-1-TATTGCTGTGCTCTCT-0	0.26834905
M79757-2-CTTCGGTAGTCACTGT-1	0.2683512
M75705-1-CCTTTGGCAGGGATAC-0	0.26837113
M34682-1-GATAGAATCCCTTCCC-0	0.26837185
R99126836-2-TCATTGTTCTCGAGTA-1	0.2683784
M62967-1-GCAGTTAAGACGCAGT-0	0.26839116
M31998-2-CGGAGAACAATGAAAC-0	0.26839823
M77479-2-TACGGGCTCGACGCTG-1	0.2684165
M97954-2-CTTCCTTGTTGCTCGG-1	0.26842606
M31762-2-CATCCGTTCTAGCCAA-1	0.26843196
M40565-1-TAACGACAGTTGAATG-0	0.26844525
M11243-1-TGACAGTGTATTGCCA-0	0.26845795
R61580111-2-TACACCCCACCGAATT-1	0.26846948
M9161-2-GAGTCTACAAATACAG-1	0.26847225
M59796-2-TCCACCACACACTGGC-1	0.26847515
M82307-2-TCCTAATAGGACAACC-1	0.26848277
R82441989-2-TTCACCGGTGTTCGAT-1	0.26850575
M48528-2-TACCGAACACCTCGTT-1	0.2685185
M66132-1-GTGTTCCGTGACCTGC-0	0.268529
M71789-2-CTCAACCAGCATAGGC-1	0.2685473
M78471-1-AAAGGTATCTAGCATG-0	0.26856074
M8743-2-GCTGGGTTCCTTATCA-1	0.2685703
M3003-1-GGTGTCGAGCAACCAG-0	0.2685922
M31225-2-ACCCTTGGTCTACTGA-1	0.2686262
M32931-2-GCTACCTCACAAGCCC-1	0.26864737
M19562-2-TGTGGCGAGGTAAGAG-2	0.26865062
M28216-1-AAGACTCAGGATATGT-0	0.26865855
M10730-2-TCATTCAGTCATCAGT-1	0.26866037
M57395-2-TTGATGGGTCGTCAGC-1	0.2686641
M57064-2-TTTCGATGTGTTGACT-1	0.2686956
M35322-2-ATTATCCCACAGACGA-1	0.26869622
M70658-2-CCTCCTCTCTAAACGC-1	0.26870197
M75705-1-CAATACGAGTCCGCGT-0	0.2687143
M16485-1-TCATGTTAGGGCGAAG-0	0.26874235
M23048-1-TCTCCGACACATAGCT-0	0.26874846
M59796-2-CGAGAAGTCCGTACGG-1	0.26876718
R25344517-1-GTGGGAATCGTCGATA-1	0.26876804
M84521-1-TCCTTTCGTGGATACG-0	0.26877636
M79757-1-TCATACTCAACAGAGC-0	0.26878068
M52730-1-GAGTTGTCAAGAATGT-0	0.26878884
M56398-1-TAGACTGGTCATATGC-0	0.26879928
R37125649-1-GCAACATTCTCGTCGT-0	0.26880533
M85747-2-AGTGATCCATGGCCAC-1	0.2688175
M70865-2-TTCCTTCAGCTAATGA-1	0.26883677
M35322-2-TATTTCGAGTGTCATC-1	0.26884645
M17678-1-CTCAGAACACAGGATG-0	0.26884753
M97954-2-AATCGACGTGCAGGAT-1	0.26885843
M11026-1-GTTGCTCAGAACTCCT-0	0.26889294
R36605992-1-ATTCCATGTAAGATCA-1	0.26892397
M57528-2-TACTGCCTCAATGTCG-1	0.2689258
M29188-2-CACGTTCCACTGGACC-1	0.26893127
M70658-2-TACTTGTAGACATAAC-1	0.26894012
R10432641-2-TCGCACTAGCTCTTCC-1	0.2689568
M6643-1-AGGGCCTTCATTACTC-0	0.2689801
M12249-1-CATACCCAGCAGCCTC-0	0.26898268
M74368-2-AGGTCATCAAGAATGT-1	0.26898304
M43632-2-TGTAAGCGTTATCTTC-1	0.26901972
M56216-1-GTTTGGATCACGAACT-0	0.26902968
M30199-1-CTGTGGGGTTGGATCT-0	0.26904038
M57528-1-GAGCTGCGTGTCCGTG-0	0.2690524
M28437-1-TCGGGCACAGTGGGTA-0	0.2690567
M67370-1-CCTCAACCACAGCATT-0	0.26906887
M75705-1-TCATACTTCGGCTATA-0	0.26907337
M58534-1-GACTCAAAGCTCGTGC-0	0.2690838
M45801-1-AGAACCTCACCAGCGT-0	0.26908395
M42838-2-CTGATCCCATCCGAAT-1	0.26908648
M90262-1-GTGGAGACACACGCCA-0	0.2691015
R10447620-2-AGATGAAAGCGTCAGA-1	0.2691041
M97954-2-TCACTCGTCGACACCG-1	0.2691075
R72103655-2-CGAAGTTGTGTCCGTG-1	0.2691172
M20356-1-GCCAGGTTCCGTGGCA-0	0.26912308
M53452-2-AGTTCGACAGGAGACT-1	0.2691355
M7718-2-GACATCATCCGTCAAA-1	0.26914886
M53452-2-GGTGAAGCATTGCAAC-1	0.2691491
M15036-1-CGCAGGTGTAGAGACC-0	0.26916316
R37065652-2-ACTATTCTCGCACTCT-0	0.26916903
M69155-2-GTGTGGCAGCTGTTCA-1	0.2691757
M82307-2-TATATCCTCTTGGCTC-1	0.26917934
M67819-1-GGATCTAGTAAGTAGT-0	0.26918215
M84522-2-GAGTGAGAGGAGCAAA-1	0.26918477
M61448-2-CAGGCCAGTGATCGTT-0	0.26921096
M28167-1-GTCCTCACATTGTGCA-0	0.2692188
M8975-1-TTGGGCGGTGACCGAA-0	0.26922017
M28437-2-CCACAAACACTAGGTT-1	0.2692525
M7437-2-CTCTCGAGTCAGATTC-1	0.2692566
M44223-1-TTCCGTGCATTCTGTT-0	0.26926166
R20912775-2-CAATGACAGCCACCGT-1	0.26927158
M79757-2-AGCCACGGTGATACAA-1	0.26929456
M89958-1-GGGATCCCAGCCGTCA-0	0.26931503
M26976-1-TCACTCGTCATAGCAC-0	0.2693479
M21046-2-GTGGGAACATCGAGCC-1	0.26935205
M58553-1-TCTTGCGGTTGTCATG-0	0.26935217
M19050-2-GTCAGCGAGTAGCTCT-1	0.2693558
M59697-1-ATCTTCATCACGGACC-0	0.26936138
R10100150-2-GGAGAACGTTGTAGCT-0	0.26937127
M89958-1-ACTGCAAAGCTGAAGC-0	0.2693913
M60126-2-TATTGCTGTAAGATTG-1	0.26939145
M90262-1-TCCGAAATCAGTGCGC-0	0.26939735
R54396902-1-AGATGCTAGTACCGGA-0	0.26941276
M9374-2-CATTGAGTCATGCGGC-1	0.26941976
M78204-2-GCAGCCATCGCGAAGA-1	0.2694218
R61580111-1-ACCTGTCGTGATTCAC-0	0.26942897
M89620-2-ACATGCACACTGTTCC-1	0.26944354
M73342-1-CGTCAAATCTGTCCGT-0	0.26944557
R97933855-1-TCCTCTTAGCATGAAT-0	0.26947695
M82307-1-ACTGCAAGTGGATCGA-0	0.26952988
M20855-1-TATCAGGCAATGCAGG-0	0.26953217
M42044-1-GTCCACTGTACACTCA-0	0.26954335
M9207-2-CGAATTGTCCCTGTTG-1	0.26955044
M35096-1-CCTCACAAGCCTGAAG-0	0.26956356
M76512-2-ATAGGCTTCTATTGTC-1	0.2695834
M29124-1-CCTCAACGTGGCTTAT-0	0.26958492
M323252-2-AGACCATGTAAGGTCG-1	0.2695891
M76897-1-TACTTGTAGTTCATCG-0	0.26959202
M1994-1-ACGTAACTCGAGATGG-0	0.2696042
M34583-1-CAGATCATCGCTCTCA-0	0.26962012
M93392-2-TATCGCCGTGTTCGAT-1	0.2696927
M61862-1-GTTTACTAGGACGCTA-0	0.2696955
M31225-2-TCTTCCTTCGTACCTC-1	0.26970023
M89852-1-CTGAATGGTGCCTATA-0	0.26971596
M72114-2-TGGATCAAGATTACCC-1	0.26973554
M651299-1-GCCTGTTTCCATAGGT-0	0.26974466
R72103655-1-TACGGTACAAGCGAAC-0	0.26974636
M153-2-CTGAGGCCATTGTGCA-1	0.26974666
M12571-2-CGTTAGACAGGTCAAG-1	0.26974878
M96977-1-GCGGAAAGTCGTTGCG-0	0.26976895
M64891-2-GAAGGACAGAGGTTTA-1	0.26977307
M80522-2-GTCACTCAGAAGTGTT-1	0.269775
M32931-2-TTGTTTGTCTCTTAAC-1	0.26980364
M28437-2-AGTGATCGTCTAACTG-1	0.26980588
M82307-1-GCCAGGTAGACCAGAC-0	0.26980776
R82704927-1-TCATACTGTCCGGCAT-0	0.26981214
M11938-1-GTCAAACCAAGTTGGG-0	0.26981288
M24508-1-TCATGTTGTAGCTGAG-0	0.26985067
M74881-1-TCATACTGTCACCGCA-0	0.269862
M98107-1-ACGATCAAGATCGACG-0	0.26986474
M8975-2-TCAGCAAGTCTAATCG-1	0.26987648
R54396902-1-TGGTACACACGCGCTA-0	0.2698792
M84521-1-GCCATTCGTATTGAGA-0	0.2698821
R61995556-2-TACCCGTAGCTAGAGC-1	0.26988822
M13822-2-ACGTCCTGTTAAGCAA-1	0.26990202
M75705-2-GAGTGTTAGGTTACCT-1	0.2699128
M88811-2-AAGGAATAGTGGATAT-1	0.2699136
M36521-2-CTCTCAGCATAATCGC-1	0.26991814
M74600-1-TTCTCTCTCTTAATCC-0	0.26993355
M49579-1-AAGCGTTAGCAGGCTA-0	0.2699522
M71872-2-GATCATGCAGTCCCGA-1	0.2699838
M65630-2-AAGACTCTCCTCTAAT-1	0.26999244
M49579-1-ACTATTCGTACGATGG-0	0.26999807
M28216-2-TCCGAAAAGTCCTACA-1	0.26999858
M71241-1-GACTGATTCAAGTGTC-0	0.27002734
R10432641-2-TTCCGGTTCCCGTTCA-1	0.2700314
M56577-1-GACCTTCAGGGATGTC-0	0.27003235
R82441989-2-CCCGGAAAGTAGGGTC-1	0.27004212
R50101497-1-GCTGCAGGTCACATTG-1	0.27004436
M7155-1-TGGATGTTCCACAAGT-0	0.2700558
M21500-1-TCAGCCTTCAAGAGTA-0	0.27008063
M40396-1-CTATAGGCAAAGGCGT-0	0.27009684
M14897-1-CTCAGAATCTTAGCTT-0	0.27009684
R91507465-1-GGAATCTTCCTTCTGG-1	0.2701251
M16963-2-AATGAAGGTCCCTGAG-1	0.27012873
M86015-1-AATGACCCAGATCCAT-0	0.2701432
M67370-1-TCCCATGTCTGCTTTA-0	0.27015355
M47207-2-TACCTCGTCTCCATAT-1	0.27016446
M7649-1-TCCAGAATCTCATAGG-0	0.27017483
M20337-1-TCTGCCACACAACATC-0	0.27019083
M6130-1-CACAGGCCAGCGGTTC-0	0.27019843
R21131938-1-CAACCTCCAATTGTGC-0	0.2702066
M88032-2-TGGAGGAGTGCATTTG-1	0.27022016
R95494709-2-CTCGAGGCATCGTTCC-0	0.2702209
M48737-1-CGAGGAACAATCTGCA-0	0.27023304
M67582-1-TAATTCCAGGCTCTAT-0	0.27025214
M31225-1-ACACGCGCACCGAATT-0	0.27028158
M30199-2-CTCACTGCAAGAAACT-1	0.2703048
M9374-2-GTCGAATGTCTCCTGT-1	0.27032223
M62951-2-GACTGATTCAATCGGT-0	0.2703519
R29471893-1-GCCGTGACAAGTCCCG-1	0.2703522
R19415550-2-TCATGGAAGGTTCCAT-1	0.27035403
M53390-2-CTCTCAGAGTTGGAGC-1	0.27035555
M80488-2-CGCGTGACAAGCCATT-1	0.27037135
M9374-1-TTGCGTCCATGAAGGC-0	0.2703995
M86050-2-TCGCTCACAATCCTTT-1	0.27040064
R99126836-2-CTACCCAAGCGGACAT-1	0.27040753
M37330-1-AACAACCGTGTTCCTC-0	0.27041554
M5301-2-TCAGCAACATGGCCAC-1	0.27041775
M86050-2-TGGTACAAGTTGCATC-1	0.27043134
M67652-2-TGGGAAGGTTCAGGTT-1	0.27045873
M38390-1-AGTCACACACATTCTT-0	0.27046108
M36086-1-GATGGAGTCTCAACCC-0	0.27046353
M44835-2-AGATAGAAGGTCATTC-1	0.27046674
M17639-2-GCTGGGTTCGTCAAAC-1	0.27047452
M38069-2-CGCCAGAAGCGATGAC-1	0.27050614
M208073-2-ATAGGCTCATAGAATG-1	0.27051237
M30199-1-ATGAGTCTCCATGATG-0	0.27053806
M50902-2-CATCGTCGTGCAATGG-1	0.27055296
M28216-2-GGTGAAGAGTGGAAAG-1	0.27055377
M45994-2-GTTAGACGTCCCTGAG-1	0.2705952
M46196-2-AGAACAAAGGTTCACT-1	0.27060506
M17678-2-CTAGACAGTTACGCCG-1	0.27061313
M67003-1-ATTACTCCACGCAAAG-0	0.27062163
M12565-2-ACTATCTCACGGCACT-1	0.27064535
M77159-1-TCGTGCTAGGACACTG-0	0.2706513
M76512-1-TACTTACAGGAATCGC-0	0.27067107
M5236-1-GCAACCGCATCTATCT-0	0.27069283
M59080-1-AGGAATACAGAGGGTT-0	0.27070665
M18243-2-ATTGTTCGTCAGGTGA-1	0.27071074
M395695-1-ATTACTCGTCGACTGC-0	0.27071744
M69259-2-AGATCCATCGCATAGT-1	0.27073303
M35758-1-AATGAAGCAACGGGTA-0	0.27075776
M42044-2-AATGGCTCACCCAACG-1	0.2707602
M35322-1-CGCCATTCAAGTGCTT-0	0.2707688
R14128242-2-TGAGGTTGTGCTGATT-1	0.2707759
R44481925-2-CACTGGGAGGAAACGA-1	0.27078432
M29668-2-TTATTGCCAGAGTTGG-1	0.2708031
M59080-1-AAAGTCCGTCAGACTT-0	0.27081087
R44481925-2-TATCTTGGTTCAAACC-1	0.27082393
R29471893-1-GGGAGTACATGCCATA-1	0.27083158
M33636-1-GTGGGAAAGATGCTTC-0	0.27083203
M98979-1-TAATTCCAGCGTCTGC-0	0.27083954
R47354365-2-GTGAGTTGTAGGCAAC-1	0.27083984
M81049-2-AGGTTACCACTTCAAG-1	0.27084255
M67780-2-AGGAGGTAGAAGTGTT-1	0.2708598
M17629-1-TCCGTGTGTCAGACTT-0	0.2708605
M12269-2-CATCGGGCAGGCCTGT-1	0.27086714
M97134-1-TACTTCACAACCGTGC-0	0.27088717
M11903-2-GTCCCATCAAATGAAC-1	0.2708878
M10874-1-GATGACTAGTCTTCGA-0	0.27088824
R61995556-2-AGTAACCAGAGTACCG-1	0.2709164
M12047-2-TTGTTTGAGGAACTAT-1	0.2709244
M28083-1-GAATCGTAGGTTGAGC-0	0.27093762
M86015-2-ACTGTCCAGTCCGTCG-1	0.27094913
M12269-2-AGCGCCAAGCGGTAGT-1	0.27095366
M96977-1-CACGAATGTCCGGATC-0	0.27095684
R33137549-2-AGAGAATCACGCTATA-0	0.2709642
R61580111-2-ACAACCAGTGGTCTCG-1	0.27097014
M8176-2-GGGCTACAGTAAGACT-1	0.2709737
M15923-2-CAACCTCCAGTCAGTT-1	0.27097532
M49579-2-TACCTGCTCCTCTAAT-1	0.270978
M21278-1-CGAAGTTGTTCAGCGC-0	0.27097896
M33868-2-TTACGCCAGTTAGTAG-1	0.2709817
M73602-2-GATTCGAAGCAAATGT-1	0.27098238
M9374-1-CCGATGGCATCGTGCG-0	0.27099568
M58268-2-TCATTGTAGAATTTGG-0	0.27100703
M77983-1-CTCATCGTCGCTGATA-0	0.27101457
M56398-2-AAACCCACACATGAAA-1	0.2710333
M19050-2-GGGTCACCACCAAATC-1	0.27103344
R74564064-1-GTGTTAGTCTGCAGCG-1	0.2710384
M19050-1-AACCACAGTCCCGGTA-0	0.27105656
M7437-2-TTGAACGGTCTCAGGC-1	0.2710671
M92929-1-TTCGATTTCAGACCTA-0	0.27110246
R72407598-1-GCCAGGTGTGTCGCTG-0	0.27110493
M12565-1-CTAACCCCAAATGGTA-0	0.2711066
M71187-2-GCTGCAGTCCTACCGT-1	0.27111226
M40820-1-GAGGCCTTCATTTGCT-0	0.27112597
M14888-2-GGGACAAGTCGTTATG-1	0.27116436
R25450802-2-CCTAACCCATGTTCGA-1	0.27117273
M65319-2-TTGTTGTCAGCTGTTA-0	0.271185
M97954-2-TTGGATGCACGCAAAG-1	0.27120122
M44835-1-AGTAGCTCAGTCCGTG-0	0.27120447
M97594-2-GCCATTCAGTCTTGGT-1	0.27121985
M32068-1-CTCCACAGTTGGACCC-0	0.27122813
M14748-2-ACATTTCGTACTCGCG-1	0.2712385
M50067-2-GTTCATTAGGGTAGCT-1	0.27124506
R47354365-2-CATGCTCGTAGATTAG-1	0.27124557
R22200264-2-CTCATCGCACAAACGG-1	0.2712553
M6080-1-CATCGTCCATATCTGG-0	0.27126488
M82307-2-ACCTGAATCTGCATGA-1	0.27126616
M75757-1-TTCAATCTCACATACG-0	0.27128693
R11648421-2-GGGTTTATCTCAGTCC-0	0.2712939
M8926-2-ACGTACAAGCCTGTCG-1	0.27130353
R76812113-1-GTCAGCGAGGCCACTC-0	0.27132937
M74087-2-CATTCTAAGGTAGCCA-1	0.27133492
M48528-1-AATGGAATCCGACGGT-0	0.27133882
M67652-2-TCATCATTCTGTCGCT-1	0.2713474
M14748-2-ACCCAAAGTCTGCATA-1	0.27135494
R61580111-1-CGTGCTTCATAGATGA-0	0.27136493
M7668-1-TCACGGGGTAACATAG-0	0.27136746
M34583-1-ATACTTCGTGTCATGT-0	0.271373
M76512-1-CCACAAACAAGGCCTC-0	0.27137378
R48415713-2-TGTACAGCATTGGCAT-0	0.27139512
M2851-1-TCATCCGAGGGCTAAC-0	0.27139568
R56203790-1-ACTATTCGTGAGCCAA-0	0.27140832
M53390-1-CATACTTTCGCTGATA-0	0.2714148
M11903-2-TCATTACGTATCCCAA-1	0.2714316
M43479-1-GACACGCAGAACAGGA-0	0.27147156
M11589-2-CTCAATTTCATTCGTT-1	0.27147627
R76812113-1-TGGGAAGCATAACAGA-0	0.2714833
M00_1061-1-GTGTGATAGATGCTAA-1	0.27149755
M49781-1-TTCCAATTCCCTCGAT-0	0.27150336
M9374-2-TCGGGACTCCACCCTA-1	0.27151826
M50861-2-AGACAGGTCAAAGCCT-0	0.27151912
M340452-2-TCAAGCACAGGCTATT-1	0.2715332
M67370-2-CCTTGTGCAATCTGCA-1	0.2715616
M77223-2-AGATGAAAGATGTTGA-1	0.2715618
R37065652-2-AAACGCTAGTTGTAGA-0	0.27158323
R97933855-2-TTTGACTGTGCTCCGA-1	0.27159077
M86015-1-TTACCATAGCGAACTG-0	0.27160668
M61680-2-GTACAGTTCTTCGACC-1	0.2716171
M7718-1-CAATCGATCTAAGCCA-0	0.27161953
R50101497-1-TGAACGTAGCTTTCCC-1	0.2716204
M49579-2-TCAATTCAGTTTCTTC-1	0.2716212
M31225-1-GCCGTGACATAAGATG-0	0.271651
M345262-1-CCTGCATGTAACTAAG-0	0.27166504
M85747-1-AGCGTCGCAGTCGGAA-0	0.27167514
M34371-1-GGTTCTCTCGGATAAA-0	0.27168676
M97954-2-AACGTCACAAGCTGTT-1	0.27171797
M15923-1-TTTACCATCTACTGAG-0	0.27173236
M28216-2-ACCAAACGTCACCGAC-1	0.27173448
M49935-1-AATGACCGTATTAAGG-0	0.27173656
R65861241-2-TTTACTGCACTGATTG-1	0.27174142
M31225-2-AATCACGGTGTAACGG-1	0.27174836
M28437-2-TCTTAGTCAGCTGTGC-1	0.27176902
M16899-1-TGTGATGGTAGGCAAC-0	0.27179536
M95774-1-TGACAGTTCGCTTACC-0	0.271848
M92929-1-TACACCCTCAGAGTTC-0	0.27185258
R63548139-2-CTAGGTAAGAGCAAGA-1	0.27185458
M61862-1-TCCACGTAGGGCTTCC-0	0.2718662
M55476-2-CGTGTCTAGTAGTCTC-1	0.27187076
M76897-2-TCTTGCGGTTGAATCC-1	0.271892
M79989-1-CATTGAGTCGTGACTA-0	0.27190158
M50883-1-CTTCTCTGTCGGTACC-0	0.27190796
M67089-2-TGTGTGAAGCATGGGT-1	0.2719161
M31762-1-CATCAAGTCGCCCAGA-0	0.27192202
M23714-2-CGAAGTTTCCATGCAA-1	0.27193412
M98979-2-CACGAATTCTACCACC-1	0.27194065
M67003-1-TTCATTGGTAGCGTAG-0	0.27198467
M62199-2-GACAGCCTCACCTTAT-1	0.27199617
M98979-2-TCTCAGCAGGGAGATA-1	0.27199966
M2772-1-GCATCGGGTGTCCGTG-0	0.27200246
M7105-1-GCCCGAACACCCTGTT-0	0.2720027
R90613980-2-CCCTGATAGAGCATCG-0	0.2720054
M11588-1-AAGACAAAGCTCGCAC-0	0.27202386
M57064-2-CATTGCCAGTCATGAA-1	0.27202806
M48185-2-ATGTCTTGTCATCGCG-1	0.2720456
M66795-2-GGGTTATTCGAAGGAC-1	0.27205253
R37744074-1-ATCACAGTCCACCTGT-1	0.2720668
M90365-1-TGGAGGAGTACGAAAT-0	0.27208802
R50101497-1-CAGTGCGTCCACACAA-1	0.27209222
M68806-2-GAATCGTAGCCACTCG-1	0.2721034
M92929-1-CAGTTCCTCAATGCAC-0	0.27210972
M74600-1-GTTGCGGTCGCGGACT-0	0.27211735
M340452-1-TAACCAGCAGGACAGT-0	0.27211797
M74881-2-GGGTGAACAGCTTTCC-1	0.27213487
R20046260-3-GTAGATCCAGTTGTCA-1	0.27213538
M44475-1-TTGCCTGTCTGTACAG-0	0.27214983
M61862-2-ACGATCATCCGTGGTG-1	0.27215025
M35758-1-TCAAGTGGTTATAGCC-0	0.2721602
R35913453-1-CATACCCCAGAGTCAG-0	0.27217534
M31555-1-TACGGTAGTGATCGTT-0	0.27220136
M8975-1-CAACCAAGTGGTACAG-0	0.27221808
R72103655-1-ATGGGAGGTGTTCATG-0	0.27224296
M67089-2-CTCCCAACACTCCGAG-1	0.2722453
M64886-2-CATAAGCTCTCGTCAC-1	0.27225366
M67370-1-CTATCTACAATGTCTG-0	0.27226287
M14434-1-TACGCTCTCAAATAGG-0	0.27227268
M97954-1-GATCACAAGCATCTTG-0	0.27227446
M1176-2-CTCTCAGTCAGCATTG-1	0.2723115
M59080-2-ATACCGATCTGCGGGT-1	0.2723128
M59796-2-CAGTTCCAGAAGCGGG-1	0.2723477
M23714-2-CCTCTCCCATCGTGCG-1	0.27235758
M62439-1-AGGAAATTCAGATGCT-0	0.2723952
M29668-2-GTTGTCCGTGATAGAT-1	0.2724143
M67780-1-TCATGCCGTATGGAAT-0	0.27242988
M27965-1-ATGCCTCCAGACAAGC-0	0.27244636
M61862-1-CTTCAATGTAGAGCTG-0	0.27245376
M15923-1-ATAGACCGTGTCGCTG-0	0.27246445
M46112-1-GTGTTCCCATGTGCCG-0	0.27246487
M64954-2-AGTGCCGGTGAGGCAT-0	0.27246615
R36100578-1-AGGATAAGTTGCAAGG-1	0.27248034
M88743-2-ACACTGACATGAATCC-1	0.2724939
M54170-2-GATGATCGTTACACAC-1	0.2724988
M23065-1-AGGATCTTCTAGGCAT-0	0.2724995
M76897-2-TCTCAGCTCTGTGTGA-1	0.2725095
M63213-2-ATCACTTGTAAGGCCA-1	0.27251256
M14812-1-TTCTCTCAGCCAAGGT-0	0.27252543
R61580111-1-TGAGCATGTCAACACT-0	0.27254573
M5236-2-CTGCCTAAGTCATGAA-1	0.27258882
M29270-1-GGTGGCTAGAGGATCC-0	0.27260917
M32995-2-GGGTATTCACGACAGA-1	0.27261734
M11903-2-GCTGCAGGTAGAAACT-1	0.27263236
M44223-1-CTGAGGCAGGTATCTC-0	0.27263242
M61862-2-GCCCGAATCACTACGA-1	0.2726339
R21131938-2-GGTAATCGTCGATTCA-1	0.27264225
M27285-2-ATCGGCGAGACTGGGT-1	0.27265337
R97933855-2-TCAGTTTAGGCCACTC-1	0.27265775
R48415713-1-ACTATTCGTTATCTGG-1	0.27267995
M35322-2-ACAGGGACAGGGACTA-1	0.27271163
M76564-2-CGTAAGTGTCACGTGC-1	0.27271354
M91854-2-TGACAGTGTACGACTT-1	0.2727156
M27285-1-ATTTCACGTGACTCTA-0	0.27272925
M38405-2-CGTCAAACACTATCGA-1	0.2727377
M24530-2-GTCAGCGTCTCCTGAC-1	0.27275872
M64886-2-TCCAGAATCCGCACGA-1	0.27275944
M274293-2-AACCAACCATTCAGCA-1	0.27276337
M9374-1-TCCAGAAGTCACAGAG-0	0.2727667
M271140-2-GGAACCCGTGTGACCC-1	0.27277133
M99345-1-ACAGCCGTCAAAGAAC-0	0.27279553
M82573-1-ATTCCCGAGTCATGAA-0	0.27280763
M37330-2-TCATGTTCACTATGTG-1	0.27281556
M74881-2-ATTCTACTCATGCCCT-1	0.27284405
M66132-1-TTCTAGTTCTTAGCAG-0	0.2728779
M43942-2-TTGTTGTTCTGGTGGC-1	0.2728803
R11648421-2-AGGTAGGTCCGGCAGT-0	0.27289093
R66026480-2-GCTGGGTCAGCTGAGA-1	0.2728921
M26279-2-TCGACGGCACAAAGTA-1	0.2729091
R91279176-1-ATCCTATTCCATCTGC-0	0.2729144
R72407598-1-TACCTGCCAAACTAGA-0	0.2729256
M9374-2-CAATTTCGTTTCACTT-1	0.27292815
M9207-2-ACACAGTCAATTGAAG-1	0.27295443
M837246-1-ATACTTCGTTTACGAC-0	0.27297503
R91684359-1-GAGTGAGGTCTGCATA-0	0.27298638
M83930-2-GTTACAGAGGAGTACC-0	0.273
R20046260-4-CTATAGGCATATTCGG-0	0.27300057
R37065652-2-GGGCTCATCATCACCC-0	0.27300236
M65630-1-CGAGTGCGTTATGACC-0	0.2730094
M88032-2-CTCATCGAGTATTAGG-1	0.2730286
R54497344-2-ACCTACCTCGGCATTA-0	0.27306744
M6559-1-AATTTCCCACTTCCTG-0	0.27306905
M88811-1-GTCATCCCACTCCTTG-0	0.2730721
R94227192-1-CTACAGACAAATGGCG-0	0.27307728
M00_1061-2-ACTCTCGTCCGTGTAA-0	0.27308008
M33965-2-CGGGACTAGGATTTCC-1	0.27309978
M68770-1-CACCGTTGTCAAAGCG-0	0.27310392
M59080-1-AGCGCCACATTGGCAT-0	0.27310848
M79856-2-GGAATGGCACATTCTT-1	0.27311477
M91573-1-CATTGCCCACTGAGTT-0	0.27312145
M952-1-CTCTGGTTCGAACTCA-1	0.27313232
M46112-2-GATGACTCAAGCGGAT-1	0.27313298
M13872-2-TCATGTTTCTGGTTGA-1	0.2731374
M44835-1-AGGGAGTGTGAGATTA-0	0.2731378
M98107-1-ACTTCGCGTTGGCCTG-0	0.27315155
M952-2-CTGATCCGTGTGTCGC-0	0.27316073
R61580111-1-CAATTTCCAGACCCGT-0	0.27317202
M97954-1-GGGACCTGTAAGGTCG-0	0.2731757
M7718-2-CTCCTCCGTGCAACAG-1	0.27318296
M8926-1-ATTTACCGTGGCTCTG-0	0.2732248
M42044-1-AGCTCAAAGCATTGTC-0	0.27323574
M64526-2-GGTTGTAGTTGCTTGA-1	0.27323708
M32995-1-CCCATTGTCTATGTGG-0	0.2732414
M75705-1-GTAATGCGTCAGCGTC-0	0.27324918
M76564-1-TCTTTGACAAACTCGT-0	0.27325633
M97954-2-GATGGAGGTTGTCATG-1	0.27326408
M96533-2-TATTCCAGTGTGATGG-1	0.2732769
M49579-1-TCAAGTGAGGTATCTC-0	0.27327693
M12047-2-ATCTCTACACTGAGGA-1	0.27328297
M48185-1-TCGTGGGGTTGGGTTT-0	0.27328786
M50067-1-GTCCACTGTGGTTTAC-0	0.27329028
M90395-1-CGAGAAGCATTGAGCT-0	0.27331564
M39711-2-GTGCACGCAAGTCATC-1	0.27331823
M22156-1-TCATGCCGTAATACCC-0	0.2733362
M80453-1-GCCGATGCAGCTGAAG-0	0.27337676
M26992-2-GCTACCTGTTTCCCAC-1	0.27339718
M31225-2-GGGATGATCAGGTGTT-1	0.2734073
R14128242-2-TGTAAGCGTAGCTTTG-1	0.27341262
M37330-2-TTTAGTCAGACCATGG-1	0.2734532
R97933855-2-TTTAGTCAGAGCCATG-1	0.27348295
R48415713-2-CACCGTTTCTCTGACC-0	0.2734978
R33137549-2-TGGTGATGTAGCGCCT-0	0.27349985
R37744074-1-CAAAGAACAGAAGTTA-1	0.2735146
R76812113-1-CCTCTCCCAAACTCGT-0	0.27351514
M66843-2-TGTGGCGCACCCTTGT-1	0.27352324
R21131938-1-AGAAGTACACAGACGA-0	0.27352735
M85824-1-CAACGGCCACACCTTC-0	0.27353987
M6874-2-GATGGAGAGACTTAAG-1	0.2735439
M15395-2-GATGACTAGTTAACGA-1	0.27357674
M85101-2-CCTCATGAGGCTGTAG-1	0.2735992
M57809-1-GGGTCTGCATCGGAGA-0	0.2736047
M31225-1-ACTATCTGTTTGTTCT-0	0.27360758
M50086-1-GTAATGCAGCCATATC-0	0.27361247
M82307-2-TGGCGTGGTCTCACAA-1	0.27362242
M27500-2-ACACAGTGTGTATCCA-1	0.2736294
M27285-2-AACCTTTCAGTTGGTT-1	0.27364698
R99859950-2-TCACTCGGTTGCTCCT-1	0.2736591
R50101497-2-CTGAATGAGTCAAGCG-0	0.27366948
M82573-2-ATCCATTCAGTTTCAG-1	0.2736707
R61580111-1-TCCTGCATCTGTCGTC-0	0.27367288
M67302-2-ATTCATCTCTGCGGCA-1	0.2736856
M97954-1-CACTGAACACCACTGG-0	0.2736862
R20510687-2-TGAGGGATCGACGTCG-1	0.27371165
M44835-2-AGATGCTTCTCCCTAG-1	0.27371743
M39780-2-TTCAGGAGTTACTCAG-1	0.2737202
M17678-1-ACACGCGCAGGAACCA-0	0.27375728
R82704927-1-GTCGTAAGTCAAAGAT-0	0.27376196
M57345-1-CCTAACCGTGATATAG-0	0.2737723
M84521-1-AAAGGTATCGGACTGC-0	0.2737758
M81015-1-CTTCTAATCAGTGTCA-0	0.27378902
R47354365-1-GACCTTCTCCCTTGGT-0	0.27380595
M2772-2-ATTCACTCATCCGGCA-1	0.27380633
M82307-1-TTATTGCAGCGTACAG-0	0.2738231
M74881-2-GGTCTGGGTAATTGGA-1	0.27384603
M97954-1-CTATCTATCTTACGTT-0	0.27385953
R61580111-1-GTTTACTAGTGGACGT-0	0.27386013
M00_1061-2-GATTGGTTCGCTAGCG-0	0.27388838
M45871-2-AACTTCTAGTCATGGG-1	0.27392104
M85101-1-TTTACGTTCATCCCGT-0	0.2739219
M61448-2-GCTGCAGGTCGCGGTT-0	0.27392575
R20046260-4-GCCGTGAGTCAGCGTC-0	0.27394995
M93995-1-AGGATAAAGCACTCGC-0	0.27395698
M11903-2-GCAGCTGGTAACACCT-1	0.27397949
M34583-1-GGGTTTACATGTTCGA-0	0.2739855
M35840-1-AGGAGGTGTTGGGTTT-0	0.27399057
M74881-1-CCATCACGTCGTGGTC-0	0.27399778
M6643-1-CCACAAAGTCATGACT-0	0.27399877
M88811-2-TGGTAGTGTGTAGTGG-1	0.27400002
M85101-2-TTGATGGAGACATCCT-1	0.2740074
M1176-2-GCAGCCAAGTTCTACG-1	0.27400807
M70978-2-GATCGTAGTGACTGTT-1	0.2740085
R18500138-2-TTCCTAACATGCCGGT-1	0.27402467
M82307-2-TGCTCCAAGTATTAGG-1	0.2740257
M7649-1-GCACTAACATCAACCA-0	0.27404448
M208073-1-TTATTGCTCAAGCCCG-0	0.2740579
R21131938-2-CTGCCATGTACGATCT-1	0.27406833
M9374-2-TTTGATCCAGTTCCAA-1	0.27408105
M33987-1-TCCACGTGTATCACGT-0	0.27409327
R29471893-2-CTCCGATTCATAGAGA-0	0.2741007
R95494709-1-CATCCCATCCGCAGTG-1	0.2741204
R62656124-2-TCCTTTCTCCCTCATG-1	0.27412534
M28910-1-GGAGAACAGGCATCGA-0	0.27412635
M31969-1-GCCCGAATCAGTGTCA-0	0.2741276
M71789-1-GTGCTGGCAATACGAA-0	0.27412876
M73293-2-TTGCATTCAGATAAAC-1	0.27412885
M19631-1-AGTTCCCAGAGCCCAA-0	0.27414575
M61350-1-ATGAGGGAGTGCTCAT-0	0.27416316
M59080-1-CCGTAGGTCAAGTCGT-0	0.27416828
M439-2-TCATACTAGTCGGCCT-1	0.27416852
M88811-1-ATTCCATAGTTTAGGA-0	0.2741774
M70314-1-CTACTATGTTGGGTTT-0	0.27418935
M74881-2-ATTTACCTCCCGTGTT-1	0.27422413
M54170-2-TCAGGTATCACTTTGT-1	0.27423376
M439-1-TGACAGTAGCCGATAG-0	0.27423376
R14266701-1-GCAGCTGTCCATGCAA-0	0.27423775
M17678-1-TCTCCGATCCCTTTGG-0	0.2742484
M9374-1-ACGTAACGTCTCAGGC-0	0.27425748
M6080-2-ACCTACCCATGGATCT-1	0.27427554
M48528-1-ATGGGTTTCACTTTGT-0	0.27428606
M34583-2-CCGGGTACACACCGAC-1	0.27430877
M28843-2-ACTATCTCAATCGCCG-1	0.274311
M81049-2-TCATGGAAGTGCTCGC-1	0.27431414
M00_1061-2-CTCAGGGGTTATGTCG-0	0.27431783
R10432641-1-TGAACGTCACCTGCAG-0	0.27431875
M28098-2-ACCCAAAAGGGTATAT-1	0.27433816
M32995-1-TTCCTAAGTAACATGA-0	0.27436575
M65319-1-TGGATCAAGTCAGCGA-1	0.27437547
M35115-1-GAGGGTATCGAAATCC-0	0.2743797
M61862-1-TAACTTCCAACGATCT-0	0.27438506
M11938-2-CTGCTCAAGTACCGGA-1	0.27440572
M28843-2-TTCCACGTCAGCGCGT-1	0.2744361
R50101497-1-CGATGGCAGCTCCATA-1	0.27444363
M34583-2-AGCCAGCAGCCTATCA-1	0.27445048
M12047-2-ACCATTTAGCAGCAGT-1	0.27445143
M63499-1-GTTGCGGTCCCATGGG-0	0.27445227
M7718-1-GCAACCGAGTCTTGGT-0	0.27445322
M97954-1-ATGAGTCGTAGATGTA-0	0.27446362
M619781-1-GTGAGGATCAACTGAC-0	0.27447575
M19050-1-TCCGGGACAGAGGAAA-0	0.27447766
M81562-1-CAGGCCAGTCGCATGC-0	0.27449676
M10247-1-CCGCAAGGTTACACAC-0	0.2745072
M8105-1-CATACTTAGAGGTTTA-0	0.27452388
M63927-2-CCACAAACACTTCAAG-1	0.27456033
M10886-2-GAGTTACGTAACGATA-1	0.27457634
M88112-2-TGTCAGAGTAACCAGG-1	0.27459773
M46196-2-ATGACCAAGGTAATCA-1	0.27461645
M17678-1-TCTGCCACAGAAATTG-0	0.27462304
M48737-1-CGGACACGTACATACC-0	0.27462435
M97594-2-AAATGGATCTCGTCGT-1	0.27462986
R54497344-2-GAGTCTACAGCAATTC-0	0.27464494
R66026480-2-TCTGCCAGTGGCATCC-1	0.27470052
M12565-2-ACTTTCATCGTGCAGC-1	0.2747028
R11630705-1-TATTGCTCAGTGTACT-0	0.27471372
M7105-2-ACATTTCGTCTACAAC-1	0.27473432
R50101497-2-CGTAGTAGTCGAGCTC-0	0.27473572
M745106-1-GGGACCTGTGAATATG-0	0.27476785
R47354365-2-CTTTCGGGTGCCTGAC-1	0.27477822
M31225-1-AATGGCTCAGGTTACT-0	0.27478066
M7353-1-TACCTGCTCCTCGCAT-0	0.27482945
M33868-2-GCTTTCGTCCGCAAAT-1	0.27485636
M61862-2-ACACAGTCAGAGGGTT-1	0.27486214
M96977-1-GCAACATGTGACTGTT-0	0.27486354
M48737-1-TGATTTCGTTCAAAGA-0	0.27486363
M34682-1-GAGGGATTCTGTCCGT-0	0.27487308
M97954-1-GGAGCAACACTAGGCC-0	0.27488968
R99859950-1-GCCAGCAAGTTAACAG-0	0.27490476
M4310-1-GGTTCTCCAGGACGAT-0	0.27491304
M97954-2-GTCGAATCACCCTAAA-1	0.27493426
M201539-2-GTCAAGTAGAGTTGTA-1	0.27494523
M77740-2-TGCAGGCAGTGCTCAT-1	0.27496004
M47636-2-GTCTTTAGTGTTATCG-1	0.27496746
R21131938-1-CCCTAACCATCAGCGC-0	0.2749679
M12514-2-ACGTACATCGTGGTAT-1	0.27497065
M80768-2-CCGTAGGAGGCGACAT-1	0.27498978
M503571-1-AGACTCAAGCGACAGT-0	0.2750203
M24443-2-TAGATCGCATCGATCA-1	0.2750209
R54396902-2-TCACGGGGTGGAATGC-1	0.27502403
M61680-1-TCCTAATTCCCATTCG-0	0.27502415
M24508-2-TCAGGGCCACTCACTC-1	0.2750312
M80453-2-TCGGATAAGGAACGTC-1	0.27504063
M97954-1-TACCCACAGTAAATGC-0	0.2750523
M79757-2-CAGTTCCTCCCGATCT-1	0.27509144
R20036948-1-GTAGGAGCAGAGAAAG-1	0.27509394
M96251-2-GGAGAACGTAGTACGG-1	0.27509943
M50067-2-CACGGGTAGGCTCAAG-1	0.275106
M91573-1-CATTGAGGTCGTGCCA-0	0.27511153
R74564064-2-TATTGCTTCCAACCAA-0	0.27511364
M21046-2-AATGAAGGTGGCTAGA-1	0.27511483
M37330-1-ATTCCCGGTAATTAGG-0	0.27516714
R82704927-2-AAGCGAGAGGTTCAGG-1	0.27520403
M72114-2-CATTGTTGTCACCGAC-1	0.27522153
M71602-2-GTGACGCAGAGGCGTT-1	0.2752222
M97954-2-ATGCCTCAGGCAGCTA-1	0.27523422
M98979-2-AACACACGTACGGTTT-1	0.27523667
M6411-2-GTAACCAAGCGGGTTA-1	0.27524284
M28216-1-AGTAACCTCATTGCGA-0	0.27524364
M94994-2-ACGATGTAGAGAGTTT-1	0.2752768
R11478361-1-CTTCTAATCTTAGCCC-0	0.27528596
M6080-1-GTCCTCAGTTGTCATG-0	0.27531254
M994765-1-TGCCGAGCATAGCTGT-0	0.27532828
M26792-1-TGCTTCGGTGTATCCA-0	0.27536
M13872-2-CTGCTCAAGAATTCAG-1	0.2753681
M76651-1-GATAGAAGTCATCTAG-0	0.27536845
M56009-2-TCCGATCTCCCTCTAG-1	0.27537453
R50101497-1-AGACCATGTATAGCTC-1	0.27537492
M84521-1-TGGCGTGTCAACCTTT-0	0.27538025
M40565-1-AGGTGTTGTACACGTT-0	0.2753944
M81035-1-GTGCTGGTCTCGAGTA-0	0.27539954
M28216-1-AAACCCATCACCTTGC-0	0.27540925
R48415713-1-CGAAGTTCAAGTCATC-1	0.27543026
M54150-1-ACCAACAGTTCATCTT-0	0.2754308
M2851-2-TGTGATGGTTCGTACA-1	0.27543882
M97954-1-TGCGATAAGGAACTCG-0	0.27544516
M31555-1-GCACGGTTCAAGCCAT-0	0.27547908
M97954-2-TTACGCCGTTAAGAAC-1	0.27548626
M88462-2-CATACAGCAACTCATG-1	0.2755071
M89640-1-ACCTACCTCGTAGGAG-1	0.2755121
M54170-2-AAAGGTATCTTCTGGC-1	0.27555892
M73342-1-CCGATCTGTTGGGCCT-0	0.27557796
M80009-1-CACACAATCCGGGACT-0	0.27559152
M6080-1-ACTTAGGGTCTCAGAT-0	0.27560678
M23048-2-TCAGGGCGTAGTTCCA-1	0.27561346
M28167-1-ACCAAACTCCTCTGCA-0	0.27562666
M97954-2-ATCATTCCAACGACAG-1	0.27562982
M23048-2-GTGTCCTGTACCCAGC-1	0.2756688
M81065-1-TCCTTCTCAATATCCG-0	0.27567866
M89852-1-GGCAGTCTCTAGATCG-0	0.27568305
M48528-1-AGCCAGCGTGTGTACT-0	0.2756857
M17678-2-GATCATGTCATTGTTC-1	0.27570003
M57015-1-GAACGTTAGATACGAT-0	0.27570823
M56216-1-GTGCTGGTCATGCAGT-0	0.2757262
M32995-2-GGCAGTCAGCTAATCC-1	0.27574864
M9207-1-GGGAAGTGTAACATGA-0	0.2757562
M56577-1-TTGAACGCAGATACCT-0	0.27575675
M3114-2-CGGGACTCATCCTCAC-1	0.27575773
M18243-1-ACTTATCTCTGGTGGC-0	0.27575803
M257579-2-GTAATCGTCGCTCTCA-1	0.27576083
M96287-2-TGGTGATAGATAACAC-1	0.2757686
M56216-1-ACAGCCGCATATGGCT-0	0.27577338
M90395-2-GGAATGGCAGACCAGA-1	0.2757837
M28216-2-CTCCAACCACAGTCGC-1	0.2758038
M29188-2-TTCGGTCCAACCAATC-1	0.27581182
M86050-2-TGTTCATGTGCTGTCG-1	0.27581674
M90262-2-CTGCCTATCGAAGTGG-1	0.27582473
M58268-1-CACGGGTGTGTGTCCG-1	0.27582496
M56009-1-TAGACCACATGGAGAC-0	0.2758376
M40437-2-AGTAGCTTCTTGCAAG-1	0.27586463
M62967-1-CTCAGAACACTCTAGA-0	0.2758756
M28843-1-GGGAAGTCACACGGTC-0	0.27588454
M97362-2-TCATGTTCATCACGGC-1	0.2758847
M61862-2-CTCTCAGCAATACAGA-1	0.27590856
R21196129-2-CAGGCCACATGGGTCC-1	0.2759111
M75705-1-ATGACCAAGAATTTGG-0	0.27591592
M13670-2-GAAGCCCGTTAGCGGA-1	0.2759314
M57242-1-TCATTACAGCCACTCG-0	0.2759319
M89852-1-CACAACATCTGTGTGA-0	0.27593377
M28843-2-GTAGGAGTCAGTGCGC-1	0.27593848
M80488-2-CACAACACAGCTTCCT-1	0.27595302
M26279-1-TGCTTGCGTACGCTAT-0	0.27595717
R47354365-1-ACCATTTAGCCACAAG-0	0.27595848
R91507465-2-CAACAGTCATCGTGGC-0	0.27596244
M29270-1-TAACGACGTCCTCATC-0	0.2759758
M61862-2-CCATAAGAGCAAATCA-1	0.27597797
M10282-2-CAGGCCAAGTAAGCAT-1	0.2759808
M76286-2-TTACCATCACAACGCC-1	0.27598155
R22209673-2-AGGCATTTCCTAACAG-1	0.27598205
M84955-2-GTTGTGATCGATGCTA-1	0.27598214
M31762-2-TTTACTGTCGTCGATA-1	0.27598324
M80319-1-GGACGTCTCACTCACC-0	0.275985
M88811-2-GTGGCGTCACGGTAGA-1	0.27601796
R91507465-1-AACTTCTCATATCTCT-1	0.2760367
R61580111-2-TCAGGGCTCCCTCTCC-1	0.27603737
M70314-1-CGAGGCTGTGTGAATA-0	0.2760385
R54396902-1-CACGTGGGTTACACAC-0	0.27604985
M11588-1-TCATTCAAGCTCACTA-0	0.27605385
M42044-2-CGAAGGATCATAAGGA-1	0.2760616
M56024-2-GTGTTAGCACAGTCCG-1	0.2760865
M37684-1-ATTCCCGAGCAGGTCA-0	0.27609235
M28216-1-CAACAACTCTTAGGAC-0	0.27610373
R48415713-1-TTTCAGTGTACTCGCG-1	0.27610582
M28167-2-TTACCGCGTATTTCGG-1	0.2761103
M74881-1-CTACCTGGTCTACAGT-0	0.27613395
M96154-2-CTATCCGCAAGTGCTT-1	0.276174
M72548-1-ATTCTACAGCTGGCTC-0	0.276196
M71241-1-ATGCCTCCATGGCACC-0	0.27623293
M26229-2-TCAGGTAAGTTGTCAC-1	0.2762456
M12565-2-TCGATTTCAACGCCCA-1	0.27625564
M97954-2-CGGGCATCACCCTAAA-1	0.27626395
M97954-1-TAGACCACAGTACTAC-0	0.2762714
M67883-1-TCCTGCACACAATGTC-0	0.27627566
M89958-2-CTCGAGGCACCTCAGG-1	0.27628613
M35312-2-ACTATCTAGGTTCCGC-1	0.2762905
M81049-2-GTGATGTGTTGTCCCT-1	0.27629083
M96977-1-CCCTAACGTTTACGAC-0	0.27630696
R82704927-1-CCAATGAGTATCTCTT-0	0.27633774
M837246-2-TATCTGTCAATGAACA-1	0.27635944
M40103-2-CCTATCGCAAATCGGG-1	0.276369
M57046-2-TTTGACTCAACTTGGT-1	0.27637756
M95576-2-CACACAAAGCTTCTAG-1	0.27638087
M34070-2-GTGTAACGTAGGATAT-1	0.27638802
M00_1061-1-ACCGTTCTCGGTCTAA-1	0.27639434
M37330-1-TGTGATGTCTAGAGCT-0	0.27640066
M77983-1-CGGGTGTGTGGGTTGA-0	0.27641153
M10282-2-CCTCCTCTCTATCACT-1	0.27641597
M7105-2-CTCCATGGTATCGAGG-1	0.2764382
M88462-1-GTAGCTAGTAGACAAT-0	0.27645972
M88462-2-ACGCACGGTTCGAGCC-1	0.27646047
M12565-2-AATTTCCCAAACGAGC-1	0.27647504
M34371-2-CCGAACGTCTGCATGA-1	0.2764758
M92929-1-ACAAGCTTCGCTTTAT-0	0.27648196
M40565-1-CCTTGTGTCGGTGTAT-0	0.27648464
M74368-1-TGGTGATGTCTTGTCC-0	0.2764947
M82573-2-ATCCCTGCAGCCGTCA-1	0.2765033
M28167-1-CGGAACCAGGGAGGAC-0	0.27651116
M76512-2-GCCAACGGTTTGACAC-1	0.27652523
M71872-1-ATCCCTGGTGAATGAT-0	0.2765299
M99345-2-TCGTAGACATGCAGGA-1	0.27653435
M89958-2-TCTATCATCCTTTGAT-1	0.27654263
M56216-1-GGTGAAGAGGCTCTAT-0	0.27654535
M89107-2-CCTGTTGAGGGTAATT-1	0.2765503
M340452-2-AGCGATTAGGTCCTGC-1	0.27656662
R37125649-2-TACAGGTGTGACTGTT-1	0.27659568
R57342872-1-TGACTCCTCCGTCCTA-0	0.27661732
R62109730-2-GAGATGGTCACAATGC-1	0.27663323
M39233-2-CCTCACAAGGGTCAAC-1	0.27666426
R37065652-2-AAGCGTTCAGGGTCTC-0	0.2766793
M46292-1-GATGGAGAGTTTCGGT-1	0.27668178
M59080-1-TCAATCTTCTGAATGC-0	0.27668682
M42044-2-AGATGAATCACTAGCA-1	0.2766893
M24508-1-ATTCCCGCACTCCGGA-0	0.27670306
M13670-1-CGGAGAAGTGAGACGT-0	0.27670777
M77209-1-AGATGCTGTCGGTGAA-0	0.2767254
M00_1061-2-GCGGAAACACACTTAG-0	0.27672818
M23048-2-TTTGTTGCACTTCAAG-1	0.27673927
R54396902-2-GTGTGGCAGAAAGCGA-1	0.27674237
R81313710-2-ACCTGTCGTAATTAGG-1	0.27674326
M85047-1-TTCGATTGTCCAAAGG-0	0.27675235
M82307-2-TTACTGTTCAGCTCTC-1	0.27676424
M46196-1-ACTACGAAGGCCACTC-0	0.2767865
M65319-1-GGGTCTGAGAGTCGAC-1	0.27679494
M46292-2-TATGTTCCATGTCAGT-0	0.27680057
M7668-2-GAGTCTACATTGACCA-1	0.27680847
M7155-1-GGGTAGAGTCCTTTGC-0	0.27681488
M19562-1-GTGGGAATCCTTCAGC-0	0.27682137
M83930-2-AGAAGCGGTGCTCTTC-0	0.27682677
M6411-1-ATGGGAGGTTCTTAGG-0	0.27683237
M28167-1-ATTCACTAGAACGTGC-0	0.2768336
M61862-2-GGGACCTTCTACGGTA-1	0.27683514
R10432641-1-GTAGGTTTCTTCTCAA-0	0.27684125
M38390-2-ACAACCATCGTTGTGA-1	0.27684176
M20855-2-TTCCTAAGTCGGTAAG-1	0.27685523
M34371-1-GAGTTGTCATCGGATT-0	0.2768555
M4078-2-TGAGCGCCATCCGTTC-1	0.27689782
M50086-2-GTGTTAGAGGGTAGCT-1	0.27690268
M70658-2-GTGGTTAAGGTCGAGT-1	0.2769079
M74881-1-AGGCATTTCGCATTAG-0	0.27692178
R72103655-1-CCTGTTGAGTCGAAGC-0	0.27693477
R40983260-1-TGATTCTCATCGGCCA-0	0.2769394
M37684-2-ACAGAAATCAGACTGT-1	0.27694514
M33868-2-CCACCATGTCCCTAAA-1	0.276966
R29471893-2-ATGAGTCGTAGGTCAG-0	0.27697992
M40584-1-TCAGTTTAGTATAACG-0	0.27698484
R50100220-2-ACTTTGTAGAGTCTTC-1	0.27698988
R68879403-2-CCAATTTAGACTTCAC-1	0.2769957
R48415713-2-GAGTTGTGTGGTTCTA-0	0.2769988
M23996-2-TCTCCGACACGACGTC-1	0.2770242
M514468-1-TCACATTCAATCCTAG-0	0.27703127
M97362-2-CGGGCATTCGTGTGAT-1	0.27705556
M57242-1-ATTCATCTCGCCATAA-0	0.27705663
M76286-2-CTGTAGACACCGCTGA-1	0.27706382
M8926-2-AACGTCAAGCGTTCCG-1	0.27706617
M35758-1-CCGTTCACAGCACAAG-0	0.27709344
M55245-2-GCGGATCAGGAGTATT-1	0.27710652
M81015-1-CAATTTCCATGACTAC-0	0.27710685
R62367972-2-TACCTCGGTGCCTAAT-1	0.27710947
M81049-2-AGATAGACAATTGCGT-1	0.2771152
R22209673-1-GCCGATGAGGAACTAT-0	0.27711865
M27965-1-CGTAGTACAGGAACCA-0	0.27712637
M69984-2-GTTACGAAGCCTAGGA-1	0.27712667
M26727-1-TCACAAGTCCGACAGC-0	0.27713138
M30199-1-CGACAGCGTGGACCTC-0	0.27715823
R21131938-1-CATTTCAGTCTAGGCC-0	0.27716738
M76188-1-GAAACCTTCGGCATCG-0	0.27718973
M23048-1-GCCAGGTAGCTGACTT-0	0.27719796
M71602-1-AGATAGAGTAATTAGG-0	0.27719796
M46292-2-GCGGAAACAAAGTATG-0	0.27722877
M46112-2-CTCCATGCACGCCAGT-1	0.27723935
M48528-1-CATACCCGTAGTGTGG-0	0.27725422
M5392-1-ATCGATGAGCATGCGA-0	0.2772639
M82307-1-TTGCTGCGTTCTCAGA-0	0.27729434
M85101-1-TGGTTAGTCGCGATCG-0	0.27729747
M60126-2-GGAAGTGAGAAACACT-1	0.27730557
M71602-2-TGATTTCAGGTGGCTA-1	0.27731454
M40103-1-CAAGAGGTCCTTGAAG-0	0.27732322
M43632-2-GAAGGACGTTTCAGAC-1	0.27733672
M8181-1-GTTACCCTCAGACCCG-0	0.2773388
M43315-2-CCTGCATCAGTCTACA-1	0.2773485
M12269-2-GATGGAGTCAACGCTA-1	0.27734956
M80803-2-TAAGTCGCAATACCCA-1	0.2773587
M18556-2-TTGGATGAGTGGCCTC-1	0.27736306
R66740909-1-GTTTACTAGTGCTCAT-0	0.27737314
M65630-1-AAAGGATGTTTCACAG-0	0.27737784
M57395-1-AGAAATGTCACCCTGT-0	0.2773816
R54396902-1-GTCACGGAGCGCCTCA-0	0.27738386
M201539-1-ATGAGTCGTAACAAGT-0	0.27740362
M70362-1-ACAGCCGTCTATACGG-0	0.277414
M56024-1-AGATCGTTCATGCGGC-0	0.2774188
R63548139-2-GGCTTTCTCTCTCCGA-1	0.27742177
M68806-1-AGGTTGTCAATAAGGT-0	0.2774254
M23048-2-GTTGTGAGTTTCCCAC-1	0.2774292
M96977-2-CAACAGTGTGATGTAA-1	0.27743313
M82307-2-CCCTTAGGTTGCATGT-1	0.27743343
M56356-1-CGCAGGTGTAATCAAG-0	0.27747342
M433060-1-CTCCACAGTCGTGGTC-0	0.2774933
M201539-2-ATTTACCAGCGCCGTT-1	0.2775101
R61580111-1-GTGGTTATCTGAGCAT-0	0.2775205
M82307-1-TCACAAGGTCTGTCAA-0	0.27752432
M90395-1-GTTACGATCGTCAACA-0	0.277525
M83930-2-TCCTTCTCACGCTATA-0	0.27753386
M19050-2-TCCTAATGTGGACTGA-1	0.27753392
M7649-2-ACGTCCTTCTTGATTC-1	0.2775668
M33789-1-TCCCATGGTCGGTAAG-0	0.27756882
M82573-2-CACAGGCTCACCGCTT-1	0.27756903
R36605992-2-ACCCTCACAAGCGAGT-0	0.27757615
M80319-2-TGGTACACAACCCGCA-1	0.27759424
M85981-1-ACCCTCACACGGTCTG-0	0.27759674
R99126836-1-TACTTACAGGTAGTAT-0	0.27765253
M61862-2-TGATCTTCACCTAAAC-1	0.27766183
M97594-2-CTACAGACACTTGTCC-1	0.2776619
R21196129-1-CCCTGATAGGTCATAA-0	0.2776748
M45871-1-ATGCCTCCACTCTAGA-0	0.27768376
R21131938-1-GTAGATCGTATCCTTT-0	0.27768505
R74564064-2-CATTGCCCAACGTAAA-0	0.2776895
M61862-1-TGTCCTGTCGTAGTCA-0	0.2776977
M3114-1-CACGAATGTGTTTACG-0	0.2777012
M00_1061-2-AGATAGATCAGCTGTA-0	0.27770805
M71187-1-GAGTTTGTCTCCTGCA-0	0.27772394
M47503-2-AGTAGCTCAATGCAAA-1	0.27774072
M82573-2-GAATCGTGTTTGGCTA-1	0.27775925
M5849-2-ACATTTCCACTAAACC-1	0.2777857
M85981-2-CACCAAACAGCCTTCT-1	0.2777894
M12269-1-AGTGATCTCTTCGATT-0	0.277795
R50101497-1-AGAGCCCAGTGAGGCT-1	0.27779612
R47354365-2-GAAGGGTTCAAGTGGG-1	0.27780557
R44481925-2-GTAACACAGTTGTACC-1	0.277808
M91139-1-AGATCGTTCGATACAC-0	0.27782923
M67652-2-CACAGGCGTTTCGGCG-1	0.27784085
M7718-1-CCTCTCCTCTCGCTCA-0	0.27784577
M24508-2-CATCAAGAGAAACCCG-1	0.27786213
M14385-1-GAAGAATAGGGTAATT-0	0.27786517
M75705-2-TCATACTGTGACTATC-1	0.2778666
M78204-2-CGATGGCAGGATACAT-1	0.27790296
R56203790-1-GTCTCACGTTCCCACT-0	0.2779077
R82704927-2-TTCACCGAGCAACTTC-1	0.2779097
R50101497-2-AAGGTAATCGGCTGTG-0	0.27791122
M65832-2-CTGCGAGTCTGAACGT-1	0.2779134
M28843-2-AGCTTCCCAGCACACC-1	0.2779241
M6411-2-CAAAGAAGTTGTGCAT-1	0.27792487
M61862-1-TCGTAGAAGCAAGTGC-0	0.27793604
M61350-2-TTTACCATCAGCCTCT-1	0.27793688
M28216-1-GTTGAACAGCGAGTCA-0	0.27793896
M81015-2-AGAAGTACACTTCATT-1	0.27796045
M81015-2-GCCGTGAGTTCCGCGA-1	0.2779635
M45871-2-AAGTTCGCAATCCTTT-1	0.27797222
M7718-2-GCATCTCGTATCTCGA-1	0.27797866
M80772-1-CGTGATATCGTACACA-0	0.2780114
M439-2-CTCAATTTCCGTGACG-1	0.27802038
M47666-2-TTGCCTGCACAAGTTC-1	0.27805498
M85981-2-AATGGCTTCCGGTAAT-1	0.27806014
M70314-1-ACGTTCCTCCGGACTG-0	0.27807072
M73806-1-CAACGATTCATCAGTG-0	0.27808812
M31225-2-TCGTGGGAGTTGCTGT-1	0.27809572
M57242-2-ACTATCTTCCGCAGTG-1	0.27809584
M38390-1-GTGTGGCTCCCGAGTG-0	0.2781136
M61448-1-GCCTGTTCAATGCAGG-1	0.2781222
M10247-2-GGAGAACGTATCCCTC-1	0.27812248
R68879403-1-CCACTTGCACTCAGAT-0	0.27812344
R54396902-2-TAAGCGTTCTAGACAC-1	0.27815706
M29898-1-AAAGAACAGTGTAGAT-0	0.27816236
M15036-1-TTCAATCTCGACGAGA-0	0.2781918
M34070-1-CCGCAAGAGAGCAAGA-0	0.27822623
M4030-2-CTTCCTTGTCTGCAAT-1	0.27823564
M31762-1-ATACTTCAGTCGAAAT-0	0.27824712
M59796-2-CTAAGTGTCGCAGTTA-1	0.27825925
M77983-2-GCTTTCGTCACGAACT-1	0.27825952
M45871-1-GCCAGCAAGCACTCTA-0	0.27827793
M80522-1-GAGTCTAGTGTTCAGT-0	0.2782869
M70207-2-TTGGGATGTGTGTGTT-1	0.27828905
R11648421-2-TGCGGGTCACGGTCTG-0	0.27830076
M41832-1-CGTAATGCAGGGCTTC-0	0.27830175
M8743-2-TTGAACGAGTCTTGGT-1	0.27830943
M82307-1-CACTGTCAGGCCTAAG-0	0.27832845
M65630-1-AGTTCCCTCTGCCTGT-0	0.27833617
R91507465-1-ATGAGGGCACTAACGT-1	0.27834824
M86015-2-ATTCTTGAGGCGCTCT-1	0.27835488
M92929-2-TTCGATTCAGCCCACA-1	0.27835765
M32714-1-GCCAGTGCAGATACTC-0	0.27836305
M58534-2-GTCAAACGTTCCGGTG-1	0.27839026
R19415550-1-TGAGACTAGAGTCGAC-0	0.27840126
M32995-1-AGCTTCCGTGGTCAAG-0	0.27840862
R48415713-2-GTAATCGCATTAGGAA-0	0.278409
M37330-2-ATTTCTGGTAACAAGT-1	0.27842113
M86050-2-GTACAACAGGCCACCT-1	0.2784272
M49935-1-TGTACAGTCAGGAAAT-0	0.27842924
M80453-2-CCCTAACCAATCCTTT-1	0.2784538
M94994-2-ACGTACACAATGAAAC-1	0.27845433
R48415713-1-CGTCAAAGTTCAAGGG-1	0.27847475
M44456-2-TACCGAACAAACGAGC-1	0.2784794
M16899-1-GTAGATCGTAGAAACT-0	0.27848136
M83930-2-TCAAGACAGCATATGA-0	0.27849248
M27953-2-ATGGGTTAGTGAGGCT-1	0.2784972
M8743-2-ATCACTTAGTAAGAGG-1	0.2785054
R76812113-2-TTGCTGCCAACGAGGT-1	0.27852708
M65551-2-TAAGTCGGTTTGGAAA-1	0.27855414
R90911025-2-GACTGATCATAAGATG-1	0.27859077
R18500138-1-CTGTGGGGTAGCGCTC-0	0.27859628
M88112-1-TTCATGTCAGAGGAAA-0	0.2785994
M28216-1-ACGCACGCAATTGGTC-0	0.27860293
R53315923-1-TCGGATACATCATGAC-0	0.27861795
M9566-2-TCACGCTCAACAAAGT-1	0.278622
R11609672-1-AGCTTCCCACATATGC-0	0.2786273
M44223-2-AGACTCAGTTCTTGTT-1	0.2786508
M82307-2-CCTGTTGCATGGGTCC-1	0.2786592
M97579-1-ACCATTTCATGGAGAC-0	0.2786791
M21046-1-ACGTCCTAGAGCAGAA-0	0.2786904
M58268-1-TAAGCCAAGTATCTGC-1	0.27871847
M2772-1-TGCACGGCAAATCCCA-0	0.2787216
M538-1-GAAGAATTCACAATGC-0	0.2787224
M28437-1-CGCCAGAAGACTTCCA-0	0.2787371
M66132-2-TTCGCTGCAGACCCGT-1	0.27874258
M39780-2-CAGCACGTCTAGGCCG-1	0.27875555
M98979-1-TTGGGATAGTGCACAG-0	0.27876443
M88313-1-TACGGTATCGTAGGGA-0	0.27877775
M66936-2-TATCGCCCACCCTTAC-1	0.27877823
M78832-1-ACGTAGTCAAGTTTGC-0	0.2787843
R50101497-1-AGAAGTACATGGGAAC-1	0.27880532
M97954-1-AGTAGCTTCCGTATGA-0	0.27881017
M97954-1-AGTCTCCCAGTTGTTG-0	0.27881858
M72114-1-CATAGACAGTTCTCTT-0	0.27883762
M5392-1-ATCACGAAGTACCCTA-0	0.27884394
M19193-2-AGTTAGCTCGCTTACC-1	0.27885315
M88462-2-CGTAATGGTCGCTCGA-1	0.27887058
M77159-1-ATCACTTGTCAGTCTA-0	0.27887508
M80319-1-CCGATGGTCTACGGGC-0	0.27888066
R57342872-2-GAGATGGCAATGGCAG-1	0.27888766
M13670-1-CCGCAAGTCGCCATAA-0	0.27888888
M11938-1-TATATCCGTTATGACC-0	0.27889007
M59080-2-TCGCAGGGTGTCCGGT-1	0.27889892
M62967-1-CAGTTAGGTGCGACAA-0	0.27891672
M74600-1-GTGGAAGCAGAGCGTA-0	0.27896494
M28437-1-TGTTCCGTCGTGGTAT-0	0.27896738
M304882-2-TGTGTGAAGAAGCCAC-1	0.27898085
R61580111-2-ATCACAGGTGCAATGG-1	0.27898565
M65630-1-AGGAAATAGTCACTAC-0	0.27898672
M58534-1-ACGCACGCAGTCGAGA-0	0.27898905
M37330-2-CGCCAGAAGGAGGGTG-1	0.2789908
M64293-1-TGGTGATAGATGCTGG-0	0.27899185
M27500-1-GAAACCTTCACCTCTG-0	0.2790012
M1119-1-ATCGGATAGTAAATGC-0	0.2790027
M81015-1-CAAAGAAAGCTCGAAG-0	0.27900976
M44835-1-GGAGGTACATCGGTTA-0	0.2790332
M70865-2-GACCCAGTCTGTGCTC-1	0.27903447
M47636-1-CGAGGAAGTCTCAGGC-0	0.27903616
R82441989-1-ACAACCAAGCAGAAAG-0	0.2790483
M14897-2-AAACGAACAATACGAA-1	0.2790498
M47503-1-GTCACTCTCTACTATC-0	0.27905944
M79925-2-CTGCAGGTCGCGTCGA-1	0.27905986
M80488-2-TCCTAATTCGACGCGT-1	0.2790653
M90395-1-GGGAAGTCACTAGGTT-0	0.27910396
M97954-1-ATGTCTTAGGTAAAGG-0	0.2791184
M35758-1-CCTCTCCGTAATACCC-0	0.2791321
M95439-1-TCTAACTAGCGCCGTT-0	0.27914053
M67370-1-TTGATGGTCTACTATC-0	0.27914333
M14897-2-GGGATCCGTGTTCATG-1	0.2791564
M27285-2-AGGTCATAGCCTCCAG-1	0.27916658
M82307-2-TTTGTTGGTTAAGGGC-1	0.2791806
R987978-2-CTCCCTCGTCTTCGAA-1	0.27919653
R99126836-1-AGGTTGTGTGCAGGAT-0	0.27919915
R62656124-1-TGTGATGTCTCTGGTC-0	0.27920392
R68732959-1-TACTTACGTAGCTCGC-0	0.27921012
M68806-2-TTCAATCCAACAAAGT-1	0.27927825
M17678-1-AATGACCGTGCTGCAC-0	0.27929136
M61862-1-CAATACGGTAAGGTCG-0	0.27930123
M34583-2-TACTTACTCTTAAGGC-1	0.27932325
M67937-1-CATGCAAGTATGGAAT-0	0.27932477
M48725-1-TGTTTGTAGTCGAAAT-0	0.2793447
M48725-2-TGAACGTTCTAGGCAT-1	0.2793702
M97954-2-CCTATCGGTGGCTTGC-1	0.27937227
M93955-2-AGCGCTGAGGCTGGAT-1	0.27937725
R17547647-1-GTAGATCTCTCTATAC-0	0.27937883
M65319-2-CACGGGTAGGATAATC-0	0.27939075
M33508-1-CATAGACTCCGATCTC-0	0.27943397
M76897-1-AACAAAGAGATTGAGT-0	0.2794466
R82441989-1-TCCTGCAAGGCTGAAC-0	0.27947718
M67089-2-GTGAGGAGTCAAAGTA-1	0.27948114
M86050-1-GGGTGTCAGGTTGGTG-0	0.2794975
M33241-1-AGTGTTGTCTACCCAC-0	0.2795072
M7437-2-AAGCGAGAGATGCTAA-1	0.27950996
M5392-2-GTCTAGAGTCAAAGCG-1	0.27951238
M15395-2-TTGACCCAGTTCATCG-1	0.27951372
M41907-2-GATCCCTCAAATTGCC-1	0.2795192
M99345-2-TGGGCGTTCGACACTA-1	0.2795402
M00_1061-2-CATGCCTCAGCATTGT-0	0.27955094
M28167-1-TTCAGGAGTCGAATGG-0	0.27955484
M39233-1-AGTCACATCGAGTTGT-0	0.27957457
R37744074-1-CAGCAGCAGCTGCGAA-1	0.27959716
R20237131-1-GTGAGTTCAGTCGCAC-0	0.2796295
M70729-1-CTCATTACAGAGTTCT-0	0.27963614
R97933855-1-CGCCAGACAGAGGTAC-0	0.27965605
R90911025-1-TATGTTCTCGTGTCAA-0	0.27967593
M82307-2-TTCGATTAGTAATACG-1	0.27969062
M24410-1-CTCCTTTCAAGTGTCT-0	0.2797029
R76812113-2-TTCCTAAGTCCAAATC-1	0.2797054
M56024-1-ACGCACGAGCACACAG-0	0.2797347
M20869-1-ATGTCTTCAAGATGGC-0	0.27974638
M56216-2-AGGCATTAGCTCGGCT-1	0.2797469
M95410-1-CTAACTTTCATCTCTA-0	0.2797474
M33789-2-GAGCCTGCACTAGGTT-1	0.2797963
M61448-2-TGGCGTGCATGACCCG-0	0.27980858
M88313-1-ACACGCGGTACAGTAA-0	0.27982455
R94828877-2-GGCGTCAAGAGAACCC-1	0.27982756
M61680-2-ACTTCGCTCATCCCGT-1	0.27983183
M12249-1-ACTTCCGAGGCACTCC-0	0.27984193
M42044-2-ATTCGTTCACGACGTC-1	0.27985033
M46112-1-TGTGAGTTCTGGAAGG-0	0.27985924
M74931-1-TCGGTCTGTGCTTATG-0	0.27986258
M79245-1-TTAGGGTGTGAACGGT-1	0.27986488
M3114-2-CATACAGGTCAGACGA-1	0.27988133
M82307-2-TCTACATTCCGTAGTA-1	0.279893
M48992-2-TGCAGATGTTTGGAGG-1	0.27990696
M42055-1-GGCTTGGAGCAGCACA-0	0.279914
M76512-1-CTCATGCTCGGTGTAT-0	0.27991822
M6160-1-ATGCATGTCTGAGCAT-0	0.27992532
M11026-1-CGGGTGTTCGATCCAA-0	0.2799328
M58268-1-TGCTCCAAGAGCCGAT-1	0.27993593
R3052480-1-TTGTTTGGTTCACGAT-0	0.27994338
R10100150-1-TTCAGGATCATGCTAG-1	0.27995756
R21131938-1-TACCGAAAGACCAGAC-0	0.27996776
M88462-1-GCTTCACGTCCGGATC-0	0.2799692
M69259-1-AACGAAACAGAGAGGG-0	0.2799829
M12047-2-GGGTGTCAGGGCATGT-1	0.27999103
M97954-2-CTGCTCAGTATCGATC-1	0.27999616
M15923-1-CATTGTTTCAGAATAG-0	0.279999
M7649-1-TAGTGCACAGGAATCG-0	0.2800066
R20036948-1-TAGGAGGTCTTCGTAT-1	0.280035
M54170-2-ACACAGTAGCTGCCTG-1	0.28005478
R2602916-2-AGAGAGCTCATCGTAG-1	0.28008112
R33137549-2-CGTTCTGCAAGGCCTC-0	0.28009003
M97954-1-CTCACTGCACGCGCTA-0	0.28010494
M28216-2-GACGTTACACTGTTCC-1	0.28010833
M00_1061-2-TCATACTAGTTACGAA-0	0.28011623
R62578487-2-ATCGGATGTATCGTAC-1	0.28013057
M80453-1-GTGAGCCGTAGGTCAG-0	0.28013882
M12047-2-TACTGCCGTCCCACGA-1	0.28014237
M18556-2-CATCCCAAGGTTCAGG-1	0.28014255
R48415713-1-ATGGATCAGAAACCAT-1	0.28017044
R97933855-2-GGAACCCAGCTCACTA-1	0.28018093
M47503-1-AGTCACATCCGAGAAG-0	0.28021902
M82307-1-AGATAGAGTCAGACGA-0	0.28024086
M74368-1-CTCCTTTCACCATAAC-0	0.28025973
M7718-2-ATACCGACATTAGGAA-1	0.28026775
R37744074-2-TATACCTAGTCCTGCG-0	0.28026947
M33508-2-CTTCCGAAGCAGGCTA-1	0.28030327
M57528-2-ATTTCACCATGCGTGC-1	0.280311
M723187-1-ACCAAACGTACCATAC-0	0.28031847
M50861-2-CGGGACTTCTCAGTCC-0	0.28034037
M49254-2-CGAGAAGTCATCGGGC-1	0.2803715
M40565-2-CATTGAGTCGGCCAAC-1	0.2803776
M52897-1-ACTTCCGGTGTGGACA-0	0.280388
M34583-1-GGCTGTGCAGCATGCC-0	0.28040835
R29471893-2-ACACCAAAGTCTTCGA-0	0.28041595
R50101497-1-GATCACAAGTTACGTC-1	0.2804193
R95494709-1-GACTCTCAGCTAGCCC-1	0.28043446
M19050-2-CAGCAGCGTTTAGACC-1	0.28045538
M80026-2-ACTTTCATCGTGCTCT-1	0.280456
M74881-1-ACCCTTGAGGAACGCT-0	0.2804711
M79856-2-ACGATGTCAAGCAATA-1	0.28047252
R63105434-2-CTCAAGAAGTTCCAGT-1	0.28047264
M88112-2-TCATTACCACGCTATA-1	0.28048286
M97579-2-ACTACGACAAGTGGCA-1	0.2805195
M57242-1-CTCCCAACAAGCCTGC-0	0.28051984
M912489-1-AGGGTTTGTCTGCAAT-0	0.280532
M68806-1-AAAGGTATCACAGTGT-0	0.2805456
M8359-2-TACCCACTCGGCAGTC-1	0.28054976
M32931-2-TCTGTCGGTGACAGCA-1	0.28055236
M17639-2-AGGCATTTCCCTATTA-1	0.2805888
M81035-2-AAGACTCTCTATGCCC-1	0.2805918
M88112-2-CCTCACACAATGCAAA-1	0.2806016
M89569-1-CGAGAAGTCCCGAACG-0	0.2806182
M78471-1-CTGTGAATCGCCTAGG-0	0.28062478
M50086-2-TCTGGCTAGGCTAACG-1	0.28066093
R61580111-1-CTACTATTCCTGGCTT-0	0.28066602
M56577-2-CGAGTGCCAGGGAGAG-1	0.28067935
M45871-2-TCACGCTCACTGTTCC-1	0.28069827
M12565-2-TGTTCCGCACATTCTT-1	0.2807001
M72114-2-TGAGGGACAAGCGCTC-1	0.28070262
R20046260-3-TCATACTTCATTTCCA-1	0.2807188
R21196129-2-TTGTTTGCATCTTTCA-1	0.28073093
M74881-2-AAGAACAGTAAGTTAG-1	0.28073502
M271140-2-ACTCTCGTCTGAGAGG-1	0.2807564
M10247-2-AGCTCAAAGCTCGTGC-1	0.2807584
R11648421-1-ACTGTGAGTCGGAAAC-1	0.28075975
M74881-2-TGTTGAGAGTCATACC-1	0.28076184
M433060-1-GCATGATGTACAATAG-0	0.28079307
R99859950-1-CCTCAACCAGGGAATC-0	0.28080252
R66740909-1-ACGGAAGGTCTCACAA-0	0.28087103
R50101497-2-ACACTGAGTCTTACTT-0	0.2808808
M42044-2-GTGATGTGTATCTTCT-1	0.28089237
M96287-1-CTCAGGGAGACTCGAG-0	0.28089884
M61862-1-ATCACGACACCCTAAA-0	0.28091484
M40816-1-TCGAAGTAGATTACCC-0	0.28093675
M7105-2-GCGGAAAAGTGCACTT-1	0.28095338
R82441989-1-CAGGCCACATCTTCGC-0	0.28099775
M59080-2-AGTTCGACATGGGATG-1	0.28101382
M79736-2-ACGTAGTTCACGGACC-1	0.28103602
R47354365-1-CACTGTCAGGCCTTGC-0	0.28107634
M24227-2-ACTATTCAGTGCCGAA-1	0.281079
M78832-1-GATTTCTTCGCGAAGA-0	0.28108191
M54451-1-TCCTTTCAGCAGCCTC-0	0.28108692
M208073-1-AACAAAGGTCTAGTGT-0	0.28109673
M12876-1-CTGCCTATCTGTCGCT-0	0.28110015
M88580-2-GGTCACGTCGTAGCCG-1	0.2811073
R47354365-2-TTACCGCCACGGCCAT-1	0.28110793
M13092-2-GCATTAGGTCCCTCAT-1	0.28111255
M8975-2-AATAGAGTCCGATTAG-1	0.28114507
M3566-1-ACTCCCAGTATCAGGG-0	0.28115517
M95576-2-TTCCTCTTCTAGCAAC-1	0.28117198
M63499-2-AAAGAACTCGCCAACG-1	0.28118318
M49254-1-TACAACGTCAGAGCAG-0	0.2811975
M42387-2-CCTTGTGCACGACGTC-1	0.28120407
R72407598-2-TGCCGAGCATTCTGTT-1	0.28122032
M8743-2-CTAACTTAGGACACTG-1	0.2812283
M50086-1-CCCGGAACATCCTTCG-0	0.28124416
R18500138-1-AGATGCTGTTCGTTCC-0	0.28125802
M17639-2-ACTCCCATCTGTCCGT-1	0.2812786
M96977-2-ATCACGACAATCAAGA-1	0.28128856
M53390-1-GGAGAACCACCTGATA-0	0.28129232
M26229-1-CGTTAGAGTAGGCAGT-0	0.28129503
M56024-1-AGCGTATAGGACGCAT-0	0.28130475
M80772-2-ATCCACCCACATTACG-1	0.28131577
M74600-2-CTTAGGAAGCCTATTG-1	0.2813302
M60126-2-CTGCTCAGTTAGTCGT-1	0.28134874
M73652-1-TCATACTCACGACGCT-0	0.2813496
M69259-1-TAAGCCATCTCCGAAA-0	0.28135863
M28216-2-AGTAGTCTCCCAGGAC-1	0.28136384
M33390-2-TCGATTTCACCCTATC-1	0.28140926
M83930-2-TCATGCCAGGCATTTC-0	0.28142452
M56216-1-TCAAGCACAGTTGTTG-0	0.28142452
M13670-1-CTCCCAACAAGAAACT-0	0.28142658
M8743-2-GGAATCTGTGATAGTA-1	0.28143975
M27953-2-TTTACGTCAAGAGGCT-1	0.28144413
M56009-1-TCGCACTGTAGTATAG-0	0.28145087
M28167-2-GTCAAACCAAGATCCT-1	0.28145447
R62656124-1-CGAAGGACACGAGAAC-0	0.2814596
M6643-2-TCATCATCAACGTAAA-1	0.28146416
M71187-1-GACCAATTCTCATAGG-0	0.28147632
M5301-2-GCCGATGTCGGTCATA-1	0.28147653
M54170-1-GTTACCCGTACGACAG-0	0.28147972
M55977-1-TATTGGGCACCAGTAT-0	0.28148472
R36100578-2-TTTACCAAGTACCCTA-0	0.28149912
R11630705-1-AATGGCTCATACCAGT-0	0.28149983
M82307-1-GTTACAGGTGTTCATG-0	0.28150314
M7667-2-TTGGGCGAGCTGGAGT-1	0.2815126
M64891-2-TCTGCCAGTTGATCGT-1	0.2815172
M23714-1-AGGTAGGTCTACTTCA-0	0.28152686
M10247-1-CGCCATTAGAATTGCA-0	0.28154716
M61862-2-CTCCGATCAGAGTTCT-1	0.28154972
M63628-1-AGAAATGAGCCGCTTG-0	0.28155255
R33334378-2-AATCGTGAGGCCTGAA-1	0.28156742
M3114-1-TCGGGTGCAGAACTAA-0	0.28160778
R11318248-1-TGCATCCAGTGGAAAG-0	0.2816178
R20849279-2-TTTCACAGTAACTTCG-1	0.28167224
M12565-2-TGAGGGACAGAGTCAG-1	0.2816888
M96533-1-GGGTGAATCAAATGAG-0	0.28169766
M81035-1-ATGACCAAGCAAGTCG-0	0.2817188
M19050-2-TGTAGACGTACCGGAA-1	0.2817195
M22156-2-CCGCAAGAGGCCCGTT-1	0.2817256
M22921-2-CTGTACCTCGCTGATA-1	0.2817376
M201539-1-CTCTCAGCAAGCGCTC-0	0.2817474
M54529-2-CGATGCGAGACATATG-1	0.28175157
M7649-1-CGTTCTGCAGCCATTA-0	0.2817602
M6559-1-TCTCACGAGCCGTTAT-0	0.28176522
M67819-2-ACCCTTGGTACGGTTT-1	0.2817687
M13670-1-ATGACCAAGCTTGTGT-0	0.28178307
M83910-1-GATGTTGCACCCTAAA-0	0.28178883
M13078-2-TCGTGCTGTTTGGGAG-1	0.28178886
M35758-2-GCTTCACGTCGGTGAA-1	0.28179276
M65630-2-GACCCTTAGATGCAGC-1	0.28182876
M82307-1-GTTGTCCAGTCTGGAG-0	0.28182948
M77983-2-GCCAACGGTATCAGGG-1	0.28183448
M14897-2-ACTGATGAGCAACTTC-1	0.28184557
R86712535-2-GAAGCGAGTGTTCGAT-1	0.28184712
M83930-2-AGGCCACCATCTTTCA-0	0.28185022
M97954-1-GATAGAACACGCTTAA-0	0.281854
M17639-2-GCAACATTCGACGATT-1	0.28186372
M3038-2-TGCGATATCAAATGCC-1	0.28188893
M7105-2-GATCAGTGTCATCGCG-1	0.28191105
M32995-1-CATGAGTCAACGGTAG-0	0.2819204
M13822-2-TCAGTGAAGACCAGCA-1	0.28192285
M40565-2-GACACGCGTATCAGCT-1	0.28193542
M56216-2-GGGTTTACATTACGGT-1	0.2819367
R50101497-1-CTGCGAGTCTACAGGT-1	0.28194514
M82573-2-CTCCTCCAGACATAGT-1	0.2819535
M198964-2-GGTTAACTCTGTGCAA-1	0.28195384
M97954-2-GGTGGCTGTATTGAGA-1	0.28196996
M38405-1-CCCATTGCAGGCTATT-0	0.28198245
M14748-1-TTATTGCCAGTGAGCA-0	0.2819987
M58268-2-ACTGTGAAGCGCATCC-0	0.28201628
R14453182-1-GACTGATTCTAGCAAC-0	0.28202766
M61862-2-CTTGAGAGTATGATCC-1	0.28206778
R68879403-2-GAAGGGTGTGAGATTA-1	0.28207454
M14897-2-GAGGGATAGAAGGTAG-1	0.28209427
R62578487-2-AGTTCGAGTGACCTGC-1	0.28210938
M50861-1-GGAATGGAGCCTTTGA-1	0.28214595
M65630-2-GGGCTCACATTGCTGA-1	0.28218552
M79989-1-TCGATTTGTGAGACCA-0	0.28218928
M36521-1-AGAAATGTCTAACGCA-0	0.2822119
M45871-1-GACACGCTCAATCGGT-0	0.28221908
M79496-2-TTGTGGAAGTCGAGGT-1	0.2822302
M34815-2-AGGTCATGTCGTCTCT-1	0.28223404
M68742-1-CTCAAGAGTTCAAGTC-1	0.28224137
M82158-2-ATGGGTTCAACCAGAG-1	0.2822436
M17639-1-ATCGTCCCAGTCAGAG-0	0.28226718
R14128242-1-AGAGAGCCAAGCGATG-0	0.28227225
M25998-1-GTTAGTGAGTAGGTTA-0	0.28227857
R50101497-2-CAGCCAGAGGGCTGAT-0	0.2822787
M7718-1-TAACGACAGCATACTC-0	0.2822813
M35609-1-GGAGGTATCTCATTTG-0	0.28228763
R48111294-1-CCGGACAGTTTGATCG-0	0.28229296
R10432641-2-GAGGCAATCCTTCACG-1	0.28230092
M59080-2-GACACGCTCGTCCTCA-1	0.2823049
M66795-1-TGCAGATTCGCAGATT-0	0.2823251
M77983-1-CAATACGCAAATACGA-0	0.2823302
M59080-2-CAGCCAGGTTCAATCG-1	0.28235328
M96568-2-GTTACGACAGGCTATT-1	0.28236407
M61862-2-AGCCAGCCAGATTAAG-1	0.28236917
M71789-1-CCTCACAGTGCAGTGA-0	0.2823755
M25253-2-ACACTGATCGATACGT-1	0.28237665
M67937-1-ACATTTCGTCCACACG-0	0.28239205
M34371-2-CTGCCATAGGTAACTA-1	0.2823921
M66795-1-GTGGCGTCAGTAGATA-0	0.28239226
M34583-2-CACTTCGTCGGCCCAA-1	0.28239402
M38374-1-TGTTCTATCCTACACC-0	0.2823963
M12571-2-TCAGTCCGTAGTCCTA-1	0.28240088
M12269-2-TGGATGTAGATGCAGC-1	0.28241363
M35609-1-AACGTCAAGGCTGTAG-0	0.28245512
R29471893-2-GTCCACTCACTCCGGA-0	0.28246465
M44475-2-CTGCTCAAGCGCACAA-1	0.2824656
M24420-2-AACCACAGTCAGGTGA-1	0.2824686
M97362-2-CTGGTCTGTGCAAGAC-1	0.28246906
R56607358-1-CAGGTATCAATTCACG-1	0.282477
M56398-1-CATCAAGAGACAGCGT-0	0.2824811
M57242-1-GCAGTTAAGTCATTGC-0	0.28254142
M271116-1-TCTCTGGTCACTCCGT-0	0.28254297
M40565-1-CGGCAGTAGAGCAGAA-0	0.28254738
M78471-2-CATTCCGTCGTCGCTT-1	0.28256208
M5849-1-TCGATTTAGAGTATAC-0	0.2825753
R99126836-2-TCAGTGATCGGCATAT-1	0.28260273
M54396-2-ACATGCAAGTAGGTTA-1	0.28261548
M18243-2-GACCAATAGATGACAT-1	0.28262588
M21046-2-CAGCGTGAGGAAGTGA-1	0.28262776
R57342872-2-GAGGCCTAGGGAGTGG-1	0.2826425
M67089-1-GAGGCCTAGTGTACAA-0	0.28265065
M82712-1-GTACAACCACGTAACT-0	0.28267887
M97954-1-AGTAACCGTTCAAGGG-0	0.282686
M82307-2-AGGTGTTGTGCTCCGA-1	0.28268903
M82573-1-TGCATCCCATAAGCGG-0	0.28269455
M74881-2-CAACAACAGCTGCGAA-1	0.28269973
M56216-2-TGCTCCACAAGATGTA-1	0.28273696
M10247-2-CATCGTCAGTCCCGAC-1	0.28274766
M67937-1-TTCCTAATCAACCGAT-0	0.28275207
M59796-2-GAGGGATCAGTACTAC-1	0.28275412
M70729-1-TGTAACGAGTGACACG-0	0.28276762
M42044-1-GTTGAACGTCGCATGC-0	0.28278074
M23048-2-AGGGTTTTCCACACAA-1	0.28279814
M12047-1-TTCGGTCCAGTAGAGC-0	0.28280818
M42795-1-GATGTTGTCGGCAGTC-0	0.28281108
M77159-1-GTGCGTGGTCGAATTC-0	0.28281328
M71187-1-GAAGCCCCAGTAGGAC-0	0.28281847
M67370-2-GGCAGTCGTACGTGAG-1	0.2828742
M93645-1-TTTGTTGTCTGGGCCA-0	0.28287736
M82573-1-CCATCACGTTGCTCGG-0	0.28288007
M33688-1-TAGACTGAGTTCCATG-0	0.2829035
M88131-2-CCACCATTCATTACCT-1	0.28290945
M9374-2-CCAAGCGTCCACGAAT-1	0.28291503
R20510687-2-AATTCCTAGGCAGCTA-1	0.28293028
M99645-2-ACCTGTCCAATCACGT-1	0.2829317
M28437-1-TATTGCTCACGGTCTG-0	0.28293824
M81015-1-TCATGGAGTGCTGATT-0	0.2829428
M56216-2-TGCGGCACATCTATCT-1	0.28294775
M49935-1-CCCTGATAGCAGCGAT-0	0.28295177
M90395-1-AGCCACGCACTACAGT-0	0.2829556
R3052480-1-TAAGTCGAGGACAAGA-0	0.2829645
M13092-1-GACGTTAGTGCCTGCA-0	0.28297317
M439-1-AGACAGGTCCGGTAAT-0	0.28298625
R44481925-2-ACTGCAACAACCGCCA-1	0.28301537
R86712535-1-GGTAATCAGGTATAGT-0	0.28302145
R20036948-1-TCATGAGCATTAAGCC-1	0.28302923
R20237131-1-GGAACCCCAGTTGGTT-0	0.2830395
M11903-1-CACTTCGAGTGGAAAG-0	0.28305674
M84803-2-TGATTTCAGCTCGCAC-1	0.2831077
M96287-1-ACTGCAAAGTGTAGAT-0	0.2831179
M37256-1-GTTCGCTAGGTGCTGA-0	0.28313503
M37684-2-TGCAGTAAGTTACGAA-1	0.2831372
M95439-1-GGTAATCCAGATCCTA-0	0.28314847
M14897-1-GATGACTCATACTGTG-0	0.28316396
M4458-1-GATTCGAAGATAACAC-0	0.2831649
M62439-1-ATCGCCTTCGTTCGCT-0	0.28316844
M43632-2-GCAGGCTTCCATTTAC-1	0.2831826
M67139-1-ATACCGAAGACTACGG-0	0.28319034
M2646-1-TAGGTTGGTGAAAGTT-0	0.28319052
M97954-1-CATGGTAAGATTAGAC-0	0.28319764
M50883-2-ATGAAAGAGCACGGAT-1	0.28320593
M61448-2-TTGTTTGCACAGACGA-0	0.2832168
M80522-2-ATTCTTGCAATTAGGA-1	0.28322718
M28216-2-TCATTACCAACCCGCA-1	0.2832309
R52225174-2-CAGCACGGTCCGTTTC-1	0.28324348
M74881-2-GAGTTACCAAGTTCCA-1	0.2832469
M40565-1-ACTATTCGTATCATGC-0	0.2832617
M82307-1-TTTCAGTCAGGGTTGA-0	0.2832762
M82307-1-ATGCGATTCCGAAGGA-0	0.2832869
M84803-2-ACCATTTCAACAGAGC-1	0.28331777
M75705-2-GAGTTACTCACTACTT-1	0.28333244
M28843-1-ATCATTCGTGTCCACG-0	0.2833691
M67370-2-CTAACCCCAGCCATTA-1	0.2833706
M66843-2-TTCTAGTAGACATCAA-1	0.28337362
M538-2-CTAGGTAAGGTTGACG-1	0.28337488
M48725-1-AGATGCTGTCACCACG-0	0.28340474
M61862-2-TTACTGTCAGGTTACT-1	0.2834407
M80488-2-TGTAAGCTCTTCGTAT-1	0.2834636
R82704927-1-TTGGGCGCATGGTGGA-0	0.2834707
R25450802-2-ATAGGCTAGAGCCTGA-1	0.28347495
M78451-1-TATTCCATCTCGACGG-0	0.28350222
M69259-1-GGTCTGGGTGGCCTCA-0	0.28351238
R99126836-2-TAACACGTCCGACGGT-1	0.28351676
R11630705-2-GATGTTGCACTTTAGG-1	0.2835284
M40816-2-TGCGGCATCTATGTGG-1	0.2835412
M85101-2-ACGTCCTCACTGTCCT-1	0.28357694
M1119-1-ACCTGTCCAAAGCTAA-0	0.28359002
M97616-2-GTGGTTAGTAGCTGAG-1	0.2835981
M31225-1-AAGCGTTGTGATACAA-0	0.283626
M88462-1-TTTGTTGGTAGACTGG-0	0.28362978
M11243-2-TTGTGTTCACCAAAGG-1	0.28364956
M38390-2-ATGCGATAGGCGCTCT-1	0.2836908
M95576-2-ATGGTTGCATAGGCGA-1	0.28369978
M28167-1-AATTTCCGTCTACTGA-0	0.28370413
M3114-2-AAGCGAGGTGCGGTAA-1	0.2837132
M42044-2-CACATGAAGGGTCAAC-1	0.28371933
M52014-2-TCATACTGTGTTCGTA-1	0.2837198
R68879403-2-TGTAAGCTCTCATGCC-1	0.28372544
M63499-1-CACGAATGTCGGCCTA-0	0.28373832
M97954-2-GCACATAGTCCATACA-1	0.28375348
M14748-1-CTCACTGGTGGCGTAA-0	0.28375587
M18556-1-CCGTAGGTCCGGTTCT-0	0.2837672
M72114-2-TATCTGTGTTCTGACA-1	0.28377035
M58534-2-ACGGGTCGTCATGGCC-1	0.28379682
M31762-1-TTACTGTCAATTGAAG-0	0.28381434
M25895-1-AGAACAATCACACCGG-0	0.28381857
M59080-2-GGGAAGTCAATTGCCA-1	0.2838188
M68770-2-AAAGAACGTGAGATTA-1	0.2838239
M46112-1-AGGTTACTCGCTCCTA-0	0.28382972
M48247-2-ACCCAAAAGGTAAAGG-1	0.28384173
R91507465-1-ACGGTTATCCTCACCA-1	0.2838421
M40565-1-GACACGCCAACAAGAT-0	0.2838495
M80772-2-GAACTGTCATTGACCA-1	0.28386495
M52014-1-GGTGATTTCAGCACCG-0	0.28387582
M80803-1-TTTCAGTGTTACCCAA-0	0.2838828
M72035-1-GTAATCGTCCAGCAAT-0	0.28392088
M40584-2-TAGAGTCGTCATTGCA-1	0.28392383
M793497-1-CTGGTCTGTCAAGGCA-0	0.28393343
M433060-2-TGCACGGCAGCGTACC-1	0.28394392
M3114-2-GCACGGTCACAGCTTA-1	0.28396586
M17639-1-ATTTACCGTCACAATC-0	0.28397304
M81015-1-GTCGAATCAGGGACTA-0	0.2839901
M9374-1-TAGATCGCAGCTGTAT-0	0.28399554
M50086-2-TCCCACACACTCCCTA-1	0.28400892
R54396902-2-TGAGCGCTCTGGCCAG-1	0.28401074
R82441989-2-TGCAGTACAGATTTCG-1	0.28403905
M27500-1-CCCTGATAGCCTAACT-0	0.28406027
M54682-2-TGTTCTAGTTAAGGGC-1	0.28407013
M42044-2-TGTCCACTCCACTGGG-1	0.28408894
M994765-1-GAGTTTGTCTCGAACA-0	0.28409556
M9439-2-TTCCGGTTCGCCGTGA-1	0.28410995
M67652-1-GGTAATCAGCTTAGTC-0	0.28411448
M8975-1-ACGTAACTCAACTGGT-0	0.28412473
M46292-2-TTCACGCCAACGTATC-0	0.28412777
M44790-1-ATAGGCTTCTCGTCGT-0	0.28418294
M91854-2-CAACAGTTCGCCGTGA-1	0.28421164
M11243-2-GAAACCTTCTTGGATG-1	0.28421935
M95987-1-ACCGTTCCAAGTGCAG-0	0.2842218
M8299-1-ACTGTCCTCCTTCTGG-0	0.28422567
M9374-1-CGTCAAATCATTCGGA-0	0.28422904
M14897-2-TGAGACTGTCCCTGTT-1	0.28423807
M82307-2-AGCGCTGCACGTGAGA-1	0.28424716
M97954-2-TCACAAGAGTGAATAC-1	0.28425035
M28843-1-AAGACAAGTGGCAGAT-0	0.28431997
M79989-1-TCCATCGTCAAACTGC-0	0.28433105
M10514-2-AAGCGAGTCAGACATC-0	0.2843421
M61862-1-AGGGTGATCCCGATCT-0	0.2843478
M80488-1-GTGTGATGTCATCACA-0	0.2843621
R61580111-1-CGGACACAGGCCATAG-0	0.28436354
M201539-2-GGAACCCAGGCGACAT-1	0.28439197
M77159-2-CCACGTTAGAGCAGAA-1	0.28439513
M61862-2-TTGTTTGAGTGCAACG-1	0.2844058
M61862-2-GGGTGTCCATCTCAAG-1	0.28441054
M42044-2-AACAAGATCACGGGAA-1	0.28442547
M38932-1-CAGGGCTCATTCGATG-0	0.2844358
R21196129-1-AGTCACACACATGACT-0	0.284445
R40983260-1-GGGCTACGTTACCTGA-0	0.28444946
R21131938-2-TTGGGTACAATACGCT-1	0.28445348
M9374-1-TCCTTCTTCTTCGACC-0	0.28447494
M80319-1-CCACAAAAGCGTGCCT-0	0.28447914
M76188-2-TCAGCCTTCAAACCCA-1	0.284481
R21246218-1-TGGTACAAGTGGATAT-0	0.28451076
M24257-1-TGTAGACTCTGTACAG-0	0.2845396
M50067-2-ACGCACGCAATTAGGA-1	0.28454277
M59080-1-AGTAGCTGTACTCGTA-0	0.28454325
M257579-1-TAAGCCAGTAGTGATA-0	0.28454944
M41250-1-TCAGTCCGTCACTAGT-0	0.28457394
M43479-1-TTGACCCCACTGCGAC-0	0.28458056
M63628-1-GTTGTAGTCGCTGCGA-0	0.28459036
M56216-2-CAGTTCCGTGCATTTG-1	0.28459147
M68491-1-ATCACGACATGGGTCC-0	0.2845964
M9374-2-AGTGATCAGCTTGTGT-1	0.28461117
M33789-1-ATTCGTTAGGAGAGTA-0	0.28461453
M29898-2-TCGGGACTCCGACATA-1	0.28461578
M86050-2-AACGGGAAGTGGTGGT-1	0.28463304
M75705-2-AGTAACCGTGTTCCAA-1	0.28466484
M44835-2-TCCTTTCCAATATCCG-1	0.28466803
R37744074-2-GAGTTACAGTTCCAGT-0	0.28473654
M80319-2-GAGTGAGAGACATATG-1	0.28474176
M90395-2-GAGCTGCTCTGTCCCA-1	0.28474462
M68895-2-CCCTCAAAGTTGTCGT-1	0.28476074
M82307-1-TCAGGGCCATGGCTAT-0	0.2847618
M198964-2-TTAGGCATCAGACATC-1	0.28476405
M28167-1-TCACGCTAGGCCCACT-0	0.28477108
M77223-1-GAGAGGTGTCTGTGGC-0	0.28477618
M61862-2-CATTCTAGTAGCGTCC-1	0.2847859
R62656124-2-CTGCCATAGTGATTCC-1	0.28479487
M26229-1-TGCGGCATCATTCATC-0	0.28479552
M35758-1-AGATCCATCTTCTTCC-0	0.2848049
M28216-1-GTAGCTATCGAGGCAA-0	0.28480724
M90395-2-CGAGGAACAGTCTCTC-1	0.28481945
M13340-1-ATCCATTCATATCGGT-0	0.28482395
R44481925-1-CATACAGCATGCCGCA-0	0.28483346
M20588-2-TGATTTCTCCATATGG-1	0.28484583
R50100220-2-CTCAAGACAAAGGGCT-1	0.28484946
R21246218-1-GCCAGTGAGTCACGAG-0	0.28486657
R37744074-1-CCACGTTGTCATGCAT-1	0.2848736
M13822-2-GTATTTCGTGTGGTCC-1	0.2848761
M76286-2-CGTGAATTCGGTGTTA-1	0.28489488
R10432641-2-TCGCTTGCAGGACTAG-1	0.28493634
M76651-2-CGGAATTCAGCGCGTT-1	0.28496236
M74881-1-CTACATTCAGCGAACA-0	0.2849678
R82704927-1-TGTAGACCAAATGGTA-0	0.28497693
R50101497-1-GCATTAGAGGTCTTTG-1	0.28499976
M965895-2-GCCATGGTCTTACGTT-1	0.28500864
R99126836-2-ATCCACCAGAATTTGG-1	0.2850354
M83234-1-CCAATGACACGACTAT-0	0.28505212
M63499-1-ATACCGATCTCCGAAA-0	0.2850568
M61862-2-TCGTCCAGTTCTTCAT-1	0.28506488
M44835-2-CTTTCAAGTGATTAGA-1	0.2850691
M24530-2-GGTGTCGTCATACGGT-1	0.28507847
R37065652-1-CACAGATTCACGGGCT-1	0.28510657
M59080-2-TTTGTTGGTGATCGTT-1	0.2851335
M57345-1-TATCCTAGTGGGTCAA-0	0.28513634
M44835-1-GGGCGTTAGGCTCTCG-0	0.28513867
M60126-1-CTTGAGAAGTCGAGGT-0	0.28517106
M33868-2-AATTTCCGTCACTCGG-1	0.28517693
M23048-2-AGGCCACTCTGTGCTC-1	0.28518137
M76512-2-ACAAGCTGTCTCAGAT-1	0.28518683
M28216-1-CCGATCTAGGAAGTCC-0	0.28518763
M29898-1-CAACAACGTTACACAC-0	0.28520718
R29471893-2-CAGGTATCAAACCACT-0	0.2852144
M80453-2-TTACTGTCACCTGCAG-1	0.2852189
M59796-1-ACTATCTGTAGGAGTC-0	0.28522256
R29471893-2-GATGATCGTGTGTGGA-0	0.28524426
R69454066-2-TAGAGTCAGCTGTTAC-1	0.2852447
R22101004-2-ATGTCCCGTTACGTAC-1	0.28526264
M33965-2-GCACTAATCGATTTCT-1	0.28526542
M56009-1-CATCCACCAATGAACA-0	0.28530434
M74881-2-AATGAAGAGAGGTTTA-1	0.28531232
M35840-2-AAACCCAGTTGCCAAT-1	0.2853163
M9207-1-TGGTACATCCGTAATG-0	0.28532398
M85047-2-CCGTGAGCACTTGAAC-1	0.28533572
M97362-2-CGAGTGCTCTTTCCAA-1	0.28533983
R33137549-1-ACAGCCGTCTCTATGT-1	0.2853404
R20046260-3-ACTATGGCAACACAAA-1	0.28534058
R20046260-4-TGTTCCGGTTTCACAG-0	0.28534746
M28216-1-GAGCCTGAGATTCGAA-0	0.2853794
M93645-1-CATGCAATCTCCCAAC-0	0.2853931
M3114-1-ACTATCTTCAAGGCTT-0	0.28541523
M16204-2-TGCAGGCTCGCAGAGA-1	0.28542158
M10282-1-TGTCCTGAGTAATACG-0	0.28542313
M28216-2-ATTCTACTCGCATAGT-1	0.285426
M12269-1-TGATGGTTCGAACACT-0	0.2854947
M17639-1-TTTCCTCCAGCGAGTA-0	0.28557405
M78832-1-CTCCTTTTCCCATAGA-0	0.28560498
M99345-2-CCTCCAATCCATCGTC-1	0.28561905
M29270-2-TTCTGTACAGTCTACA-1	0.2856326
M52014-1-ACCCTTGAGAGATGCC-0	0.28567877
M56024-1-GTCGCGAAGACGAAGA-0	0.28568515
M71241-1-CGACAGCGTGCTCTCT-0	0.285689
M8231-2-TTTGATCTCACCCTGT-1	0.28570488
M91573-2-GATGTTGGTAGTACGG-1	0.28573278
M19050-2-TGTGAGTCAGAGTTCT-1	0.28575513
M6130-1-AATGCCAGTAGTGGCA-0	0.28576764
M3760-1-GTTGCTCTCCTAACAG-0	0.2857731
M439-1-ATTCCCGGTCGCGGTT-0	0.28577727
M61862-1-ATACTTCCAGAAATTG-0	0.2857842
R48415713-2-ACATCCCTCAAATGCC-0	0.28578955
M40103-1-AAGTACCTCCGTAATG-0	0.2858149
R22200264-1-CATGAGTTCTACCAGA-0	0.28582233
M6643-2-GGAACCCGTCGCATCG-1	0.28582755
M28216-1-GACCAATTCTCCCATG-0	0.28583884
M3114-2-AAGATAGGTATCGTGT-1	0.28584296
M271140-2-CCACAAACAACAACAA-1	0.28584835
M59910-1-CCACGAGGTCTCAGAT-0	0.28587958
M71789-2-CTTGAGAAGATTAGTG-1	0.28588405
M9374-2-ACTGTCCTCTCGTTTA-1	0.28588837
M86050-1-GGCTTTCTCCATGATG-0	0.2859129
M57345-1-AGAAATGTCGGTCATA-0	0.28591752
R20046260-4-CAGCAATCAATTTCTC-0	0.28592086
M77983-1-CGAAGGAGTTAGGAGC-0	0.2859357
M26279-2-GTAGAAAGTGGAGGTT-1	0.28593704
M57064-2-TCATGGAGTACCCAGC-1	0.28594825
R36605992-2-CTCTGGTTCGTGTGAT-0	0.28595257
M33868-2-AAGCCATGTGAATGTA-1	0.28598243
M81049-1-ATCGGATTCGTTCAGA-0	0.2859873
R54497344-2-AATTTCCTCACGGACC-0	0.28600892
M90395-1-TCCGAAACATAATGAG-0	0.2860179
M38686-2-ACGTACACACCAGCCA-1	0.28601974
M18768-2-GTCAAGTTCTCTCTTC-1	0.28604963
R94828877-2-AAATGGATCTTTCTAG-1	0.28611177
M66936-2-GTCATGACATGATAGA-1	0.28612322
M56216-2-CAAGACTGTAGATCCT-1	0.2861321
M6559-2-TAACCAGAGCTAATGA-1	0.28613475
M35758-2-CTCAGGGTCCATCTGC-1	0.28614601
M48247-2-TGATTTCGTCTCTCTG-1	0.2861489
M70729-1-TTGGGCGGTGCACAAG-0	0.2861633
M6130-2-GCTACCTGTGGATCGA-1	0.286169
M67370-1-TGGATGTAGTGCTACT-0	0.28617418
M13670-1-TCGAAGTCATTGAGCT-0	0.2861798
M53390-2-ATACCTTCAGCTGAAG-1	0.28619137
M53452-2-TTCTAGTTCTTGCGCT-1	0.28619966
M76651-1-CACTGGGGTCCGAAGA-0	0.28624666
M70658-2-CATTCATGTCGTATGT-1	0.2862468
M88811-2-GTTGTAGAGAGCAAGA-1	0.28626198
R14453182-2-CCACACTGTACTCCGG-1	0.28626677
R86712535-2-AAACCCAAGTGCACTT-1	0.28627175
M40103-1-CTCAGAAGTAGGAGTC-0	0.28628135
M31555-1-GTTGTGATCTCATTGT-0	0.2863275
M14897-2-GGGCGTTAGCGCTGCT-1	0.28634673
M74881-2-CTCCTTTTCCGTTGGG-1	0.2863819
M35096-1-AAGCGAGGTCTTGCTC-0	0.28638613
M97954-1-AGCTACAAGACGCATG-0	0.28639972
M9207-2-TATCTTGTCTGATTCT-1	0.2864037
M56009-2-CGTCAAAAGTAGCATA-1	0.2864096
M61862-2-TGTTCATAGTTTCGAC-1	0.2864185
M25021-2-TTCCTCTTCAGCTCTC-1	0.28642023
M75112-1-TCTTAGTAGTCACACT-0	0.2864383
M91573-2-GTAGTACAGGGTGAAA-1	0.2864479
M23048-1-ACACGCGCAGTAGAGC-0	0.28645885
R76812113-1-TCTCTGGGTCGTACAT-0	0.2864788
M16204-2-TTCCGGTAGCTCACTA-1	0.2864812
M41581-2-CACTGAATCTGAGCAT-1	0.28648487
M95030-1-CTGATCCCACCCTGAG-0	0.28649014
M70314-1-GATGGAGGTGCCCAGT-0	0.28649637
R90911025-1-TGGATGTCAACCGACC-0	0.28650427
R10260309-1-TGTCAGATCATCACAG-0	0.2865095
M94994-2-TCGCAGGGTGGCGCTT-1	0.2865192
M23048-2-CAAGAGGCATGTTCGA-1	0.28653303
M40103-1-TTACTGTGTTCATCTT-0	0.2865465
R81313710-1-TCCGATCGTGCAATGG-0	0.28655592
M433060-2-GGTGAAGGTGAGAGGG-1	0.28656334
M87519-2-GCACTAACAATCCTTT-1	0.28656697
R11630705-2-ACGGGTCCAAATACGA-1	0.28657752
M48528-2-CATTGAGTCTAAGCCA-1	0.28659317
M3319-2-GAAATGAAGTCACTCA-1	0.28661647
M90828-1-CTTCTCTAGCCGGAAT-0	0.28661898
M28216-2-CACGTGGAGAAATTGC-1	0.28664836
M34583-1-ACTTATCAGCTACTAC-0	0.2866493
M67089-1-CCTTGTGGTGACTGTT-0	0.28665164
M27965-2-CATTCTAAGCTCATAC-1	0.28665704
R61580111-2-AACGAAATCAGCAGAG-1	0.28669012
M56216-2-CTACATTCACGACGTC-1	0.28670382
M62967-2-TAACCAGAGCACACAG-1	0.28672737
M17629-1-CAGTTAGAGTCTAGAA-0	0.28675944
M170954-2-GGGCCATTCGACATAC-1	0.28678885
M745106-1-CGTAATGTCTCGTTTA-0	0.2867956
M67819-2-GTATTGGGTTCAGCTA-1	0.28679627
M994765-2-GGATGTTCAGGCTACC-1	0.2868276
R14453182-1-TCGCTTGTCTAGCCAA-0	0.2868341
M91573-2-CCTGTTGAGTCCTGCG-1	0.2868344
M48737-1-AATGGCTTCCCAGCGA-0	0.28683478
M80026-2-AAGCGAGCAGCATGCC-1	0.2868523
M34371-1-TTCGCTGGTTATTCTC-0	0.28686967
M28592-1-GTACAACGTACAGTAA-0	0.28690717
M61862-2-TGTTGAGGTACGTAGG-1	0.28692326
M47819-2-TCACTCGTCCTCGATC-1	0.28693303
R66507194-1-GCGGATCTCGCCACTT-0	0.28694156
M53452-1-TTTGTTGAGGATAATC-0	0.28694174
M38390-1-ATCACGAGTATGCTAC-0	0.28695837
M44889-2-ACTGCAAGTCAACACT-1	0.28697848
M80319-1-CATCGCTTCTCTCGCA-0	0.2869825
M11588-2-AGCCAATAGCTAGTTC-1	0.28698882
M71789-1-TCATTCAGTGTGATGG-0	0.28700548
R68732959-2-CAGTTCCCATAACTCG-1	0.28702933
R20912775-2-CGTGCTTAGGCCGCTT-1	0.28704688
M98107-2-ACTGCAAGTCTGTGTA-1	0.28709248
M49254-2-CTGTATTCAAACTAGA-1	0.28710344
M12565-2-CTGCTCATCGCGGACT-1	0.28711504
M33390-2-TGCTCGTTCCACGGAC-1	0.28711843
M68491-1-TAGGTACAGATGTAGT-0	0.28712085
M12876-2-CAACGATTCCCAACTC-1	0.2871242
M28216-2-TGGGTTATCCCGTAAA-1	0.2871246
M42044-2-GTGTAACAGGTTGACG-1	0.28712577
M84393-1-GACGCTGGTACTCGAT-0	0.2871444
M43479-2-CCTTGTGCAACTGATC-1	0.28714523
M66132-1-TATACCTGTTCTAACG-0	0.28715214
M63927-1-CAGCAATTCATGTCAG-0	0.28715506
M28167-2-TAGAGTCAGGATACAT-1	0.2871719
M48725-1-GGAATCTTCTACCACC-0	0.28717506
M49935-2-GTCCCATGTCCCTCAT-1	0.28717542
M12052-1-ATCCATTCAGATACTC-0	0.28719085
M1140-1-CTTCTCTTCTGACAGT-0	0.28722396
R62656124-2-TCATGTTTCAGTCCGG-1	0.2872711
M70207-1-AGCGATTGTAGAGTTA-0	0.28727493
M9207-2-AAGTGAACACCTAAAC-1	0.2872792
M11903-2-CTGTGGGTCTTCCAGC-1	0.28727987
M26229-1-TGTAAGCTCCGATAGT-0	0.28729734
M72035-1-AACGTCAGTCGCAACC-0	0.2873047
R72103655-2-TCCATCGGTGATACCT-1	0.28730965
M61106-2-CGCCATTTCGAACACT-1	0.287317
R91507465-1-GCCAGCACAGAGGCAT-1	0.28732026
M40820-2-GTTGAACTCAGAGCAG-1	0.28735802
R54497344-1-GTTACCCTCGCTGTCT-1	0.28736112
M66132-2-GGTCACGTCGGCTTCT-1	0.28737235
M12047-2-GATCAGTTCTGACGCG-1	0.28737453
M7105-2-GTCAGCGGTTGTGTAC-1	0.287394
M47636-2-AATTCCTAGATCGGTG-1	0.2873981
M7353-2-ACGTAACCAATTCACG-1	0.28742206
M6559-2-CTAACCCCAAGGCGTA-1	0.2874273
R99126836-1-CTAACTTTCTCTCCGA-0	0.2874275
M12047-1-TGTTGGAAGGGATCAC-0	0.2874437
M3114-2-TTTGGTTCACTGATTG-1	0.28746286
R29471893-1-AGTAGTCGTTAACCTG-1	0.2874886
R54396902-1-GTCAAACAGGCATTTC-0	0.28749248
M68742-1-TTCCACGAGTGAACAT-1	0.28749985
M59796-2-CTATCTAGTCGCGTCA-1	0.28751388
M84425-1-TTATTGCTCCTTCAGC-0	0.28751785
M71010-1-TCATTACAGCCGAACA-0	0.28753492
M33789-2-GAAGGGTTCTCACCCA-1	0.28754225
M76286-1-GACCCAGTCGATTCCC-0	0.2875583
M41973-1-CGATGCGCATGTCTAG-0	0.28756827
M79989-1-TCGAAGTTCCATAAGC-0	0.28759885
R52225174-2-ATCCACCGTAACAAGT-1	0.2876199
M4458-2-GTGTAACCACGCTTAA-1	0.28762785
R95494709-2-TTTACCATCGTGCGAC-0	0.28762865
R76812113-1-AATGCCAAGTGTTGAA-0	0.28763762
M55915-2-CAGGCCACATAGACTC-1	0.28765377
R44481925-2-TTGTTGTCAACATACC-1	0.28765637
M3114-2-TTGAGTGAGCACACAG-1	0.28765973
M82573-2-AGTAGTCCAGCATTGT-1	0.2876768
M36634-2-TGTGGCGAGCCACAAG-1	0.28769866
M74881-2-CCTTCAGGTGTCCCTT-1	0.28773054
M68895-1-AGGAGGTCATCCGATA-0	0.2877447
M40103-2-TCACAAGTCACCCTGT-1	0.28776383
R61580111-2-GTAGGTTAGACTCTAC-1	0.287767
M44223-2-TCAGTCCGTACGACTT-1	0.28777537
M11207-1-TTAGGGTAGTTACTCG-0	0.28777674
M7107-1-TAAGCACTCTGGAGAG-0	0.2877788
M50086-2-TGAGTCAAGTCATGCT-1	0.2877854
R21131938-1-CCACACTGTTCAAGGG-0	0.28779456
R14128242-2-GGTTGTACATCATTGG-1	0.28780118
M77223-1-TCATTGTGTAATGATG-0	0.28784582
M99645-2-ACTGATGAGCTGCGAA-1	0.28786743
M42044-1-ACTTCGCAGGCTGGAT-0	0.28787577
M10247-2-TTTATGCAGACTTCAC-1	0.28788826
M40565-1-ATGTCTTCAACACAGG-0	0.2878907
R14453182-1-TCATGGACAATGACCT-0	0.28789136
M17678-1-ATTCGTTAGGCTTCCG-0	0.28789288
M818338-2-GTGGGAAGTCGTGATT-1	0.28789404
M9374-1-TCTGCCAGTCTACATG-0	0.28791162
M3114-2-CGACAGCTCACAAGAA-1	0.28791326
M75705-2-ACATGCAGTGTTCGTA-1	0.28793788
M29716-1-TGCAGATGTCAGACGA-0	0.2879587
M93210-1-GTCAGCGGTGGTTCTA-0	0.28797844
M13092-2-GGAGGATGTACTAACC-1	0.28798854
M271140-1-CCATAAGTCTTCGGAA-0	0.28799137
M79496-2-TTGCATTTCAGAACCT-1	0.28802106
M60126-2-GTCGAATCATAGGCGA-1	0.28802258
M28216-2-TCCTTCTCAATAAGGT-1	0.28802815
M40565-1-CATTTCACAGTAGAAT-0	0.2880395
M61862-1-AAGATAGAGTGTCATC-0	0.28804386
M3566-2-ATGAGTCTCCCGTTGT-1	0.28805652
R50101497-2-CGTGAATGTAGATTGA-0	0.28806537
M7353-2-GGCTTTCTCGTTCAGA-1	0.28806794
M48725-1-TGAACGTTCGGTAAGG-0	0.28809237
M82307-1-AGGCTGCCACGGTGTC-0	0.28811443
M20337-2-ATTCGTTAGGTACCTT-1	0.28813285
M40565-1-GGGTGAAAGGCCTTCG-0	0.28813815
M439-1-AGAAATGTCCACGAAT-0	0.2881422
R36605992-2-TCAAGACAGCGTGTTT-0	0.2881731
M8359-1-GCCAGTGCACCAGGTC-0	0.28817683
R22200264-1-GGTGATTGTTCCAGGC-0	0.2882101
M82307-1-ATCCTATTCGCGAAGA-0	0.28821415
R48415713-2-AGGGTGACACTATCCC-0	0.28824857
M24420-2-TTGGTTTGTCACATTG-1	0.28825378
M11903-1-GTCCACTAGCTGCCAC-0	0.2882607
R3799730-2-GAAGGACTCGACACCG-1	0.28826103
M77920-2-CTAGGTACATCCTATT-1	0.28827736
R33334378-2-ATTCATCAGTTACGGG-1	0.2882896
M52631-1-ATGTCCCAGCTTAAGA-0	0.28829634
R62367972-2-GGTAATCCATCCGGCA-1	0.2883165
M77159-2-AGAACCTTCACAACCA-1	0.28832904
R90613980-2-ACCACAAAGTTTGCTG-0	0.28836444
M38405-1-GAGACCCAGTGGTGGT-0	0.28837362
M81049-1-CTTGATTTCTCTGCCA-0	0.2883893
R48415713-2-CAATTTCCACACGGTC-0	0.28840062
R29471893-1-GTGCTTCTCTCGTGGG-1	0.28841278
M88032-2-CTGGTCTAGTACTGGG-1	0.28843614
M7353-2-TTTCCTCAGCCGGATA-1	0.28844157
M28216-2-CATGGATTCCCGAGAC-1	0.28844422
M7667-2-CGCCATTTCGTGGGTC-1	0.28844827
M73342-1-CCCTAACTCAAGATAG-0	0.28845516
M67780-2-TCACAAGTCTGTTCAT-1	0.28850222
M9374-2-CTGCAGGCACTACGGC-1	0.28851232
M31225-2-AGCGATTAGCAGCGAT-1	0.28851664
M84393-1-TAGACTGCATGACAAA-0	0.28854123
R68879403-2-GCACGGTCAACCCTCT-1	0.2885517
M23983-2-GAACTGTGTCAAAGCG-0	0.2885609
M76564-1-CTGTATTCAAATACAG-0	0.2885635
M46112-1-TCCAGAAGTCGAATGG-0	0.28856555
M12269-2-GCTGAATTCCTCTCTT-1	0.28857607
M15410-2-TCTGGCTCACTTGAGT-1	0.28857803
M50086-1-ATGGGTTAGAATACAC-0	0.2886397
M70865-2-GACCAATGTGGTTTGT-1	0.28864452
M11026-2-AACCCAATCCTCTAAT-1	0.28865826
M8176-2-CATTCATAGTTTCGGT-1	0.2886623
M73574-2-CATGGATTCTGAGATC-1	0.28866902
R17547647-1-TCGAAGTAGACTGTTC-0	0.2886714
M28216-2-CGCAGGTAGCCATTGT-1	0.28867868
M952-2-GCAACCGGTTGCTTGA-0	0.28867877
M42044-2-TCCAGAAAGACTCGAG-1	0.28869262
M76807-2-CGAATTGTCCGGACTG-1	0.28870246
M35096-2-AATGACCAGTCCTACA-1	0.2887082
R61580111-1-TCTGCCATCAGGACAG-0	0.28871277
M67819-2-TCATCATCAGGTTACT-1	0.28872263
M19631-1-TAATCTCGTGACGCCT-0	0.28874967
M28216-1-GTATTGGGTTGCATGT-0	0.2887585
R62656124-2-CATACCCAGCGGATCA-1	0.2887666
M82712-1-CAATCGATCCATCTGC-0	0.28877485
R14128242-1-TGTAACGTCTTCGACC-0	0.2887818
M26992-2-TTTCATGTCCCAGCGA-1	0.28878227
M94994-1-CGCCATTGTAATCAGA-0	0.28878626
M58268-2-CATGGATTCAGACCGC-0	0.28879523
R29471893-1-GATAGAATCAAACGAA-1	0.28882238
M58534-2-AGACCCGTCACCCTTG-1	0.28882965
R37744074-2-AAGCCATGTATCGCAT-0	0.28883594
M6643-1-GCCCAGAAGGATACAT-0	0.28884184
M77479-2-AAGTCGTCATTCATCT-1	0.2888731
M89958-2-GTTACAGGTTCGGCGT-1	0.28887713
M80009-2-GTCCTCATCGTCAACA-1	0.28890547
M30199-1-AGTCAACAGGTTGGAC-0	0.28892872
M96977-1-TTGGGCGGTGCTGATT-0	0.28893062
M59697-2-GCAGTTAGTGTACATC-1	0.28893512
R99126836-2-TATCAGGCATCAGTGT-1	0.28894195
M7155-2-GGAATCTTCATCGTAG-1	0.28894684
M82573-1-TGTGATGCAGAACATA-0	0.28895915
M80009-1-CAAGCTAGTGCTCCGA-0	0.28896624
M6411-1-TCACATTTCGCCAGTG-0	0.2889668
M56216-2-AGGAAATCATGGTGGA-1	0.28897405
M11588-2-AGTGACTTCGTACCTC-1	0.28897458
M66936-2-GAAATGACATCTATCT-1	0.28897554
M23048-2-GGTGATTGTGATAGTA-1	0.28899175
R61580111-2-GAAACCTAGTCATGGG-1	0.28899536
M29898-2-CTCCCAAAGATCGCTT-1	0.2890061
M38390-2-TCCACCAGTGCAGATG-1	0.2890153
M67370-1-TAGACTGAGGCCTGAA-0	0.2890181
M91854-1-ATTACCTTCGTCTCAC-0	0.2890193
M50086-1-ATTATCCTCGACACCG-0	0.28902596
M70235-1-GTGATGTAGGCACTCC-0	0.28903466
M37330-1-GCATCTCAGGGTCACA-0	0.28905573
M6130-2-CCTGCATAGCTAAACA-1	0.28907552
M12876-1-TTGTTCAGTCAGATTC-0	0.28910223
M75705-1-CCTATCGAGGGACACT-0	0.2891051
M25234-2-GCGAGAACACTGTTCC-1	0.28911555
R18500138-1-TTCTTGATCCGCACTT-0	0.28913954
M60935-1-GGGATGAGTTGCAACT-0	0.2891414
M1119-2-GATCACAGTGACCGAA-1	0.28914768
M79856-2-GAGTCATTCAGACCGC-1	0.28917336
M5301-1-GGTAGAGCATGTTCAG-0	0.2891833
M10730-1-TGGGAGATCGGACTGC-0	0.28920135
M74881-2-TCGACGGGTCACGCTG-1	0.289233
M76651-1-TTAGGGTGTGAACCGA-0	0.2892338
M63927-1-GGGATCCGTTCGGACC-0	0.289234
M35115-1-AAGACAAGTTTCTTAC-0	0.2892409
M28843-1-CAGCACGTCTCCTGAC-0	0.2892625
R37065652-2-CATGCAACAATTGCCA-0	0.2892729
M98107-1-TGACAGTGTACCGCGT-0	0.28928673
M65630-1-ACGCACGCAGGACAGT-0	0.289288
M60654-2-TATCGCCGTTACGATC-1	0.28928816
M74087-2-GCTGAATGTCACCCTT-1	0.28929117
M21046-1-CTATCTATCAGTGTTG-0	0.28930178
M28216-2-CCATCACTCCCTGGTT-1	0.28930587
M12047-1-CTGGCAGCAAGTCCCG-0	0.28931734
M24227-1-GTTATGGAGCGAGAAA-0	0.28932267
R29903274-2-GGATCTACAATTCTTC-0	0.28933078
R21131938-1-CATACAGGTACTAACC-0	0.28934342
M153-1-TCTACATTCCGCAACG-0	0.28934506
M44223-1-GCCAGCAAGAGCCTGA-0	0.2893543
M82228-2-TGACAGTAGTGACACG-1	0.2893677
M46292-1-CCGGTAGGTTCAAACC-1	0.28937033
M67937-1-GCACTAATCAGTGCGC-0	0.28937882
M23983-1-CTGGACGAGTGTACCT-1	0.28939465
M61862-1-CATTGTTTCAGCGTCG-0	0.28940174
R50101497-1-TCGTCCAGTGCGAACA-1	0.2894055
M59080-2-GTCATGACAATCGCAT-1	0.28941596
R76812113-1-CCCTCTCAGATGACCG-0	0.28942418
M71789-1-CGCCAGAGTGCCAAGA-0	0.28947306
M59080-1-TCATGTTGTATTCTCT-0	0.28947347
R50101497-1-TTGTTTGTCCTACCGT-1	0.28948614
M40565-1-AGTCTCCGTTAATCGC-0	0.2894913
M28216-2-CATCCACTCATAGACC-1	0.2894985
M53661-1-TGACAGTAGCATCCCG-0	0.28950313
M79736-2-TACTTACCACATGAAA-1	0.28952157
M61862-2-CTATCTACAAGTGGTG-1	0.28953323
M71602-2-TGACTCCGTGCGAACA-1	0.289551
M59080-2-AGCGTATTCTTCGGTC-1	0.28955945
M37684-2-CATCCGTAGTCACGAG-1	0.28957266
M61862-1-AATGCCAGTCGAGTGA-0	0.289602
M28437-1-GCCTGTTCAGCCCAGT-0	0.28962493
M38405-1-TAGTGCAGTACAATAG-0	0.2896748
M97134-1-TCATGCCAGGTCATTC-0	0.28969708
R2602916-2-GTCGTTCCATGCGGTC-1	0.28970882
M47241-2-TCTCCGAGTATCTCTT-1	0.2897178
M50086-1-ATTACCTAGGACAAGA-0	0.28973255
M97046-2-ATACCGAGTTCGGACC-0	0.2897336
M61862-1-GACCTTCAGGATGGCT-0	0.28973776
M24443-1-TTGAACGAGCTTAGTC-0	0.28975463
R95494709-2-AATGGAAGTTATGGTC-0	0.28976202
M21046-2-GGTAGAGAGCTGCCTG-1	0.28977886
R50100220-2-AACCTTTTCAGAGCGA-1	0.28978327
R99126836-1-TAATTCCAGACATCCT-0	0.28978455
M14812-2-TATTGCTGTCCTGGTG-1	0.2897883
M47966-1-CAGCCAGGTTCATCGA-0	0.28978866
M61862-2-GTTTACTAGACGCATG-1	0.2898113
M98979-2-TGGAGAGAGTTGTAAG-1	0.28985527
M48725-2-CCTCAACGTACACTCA-1	0.28990752
M26279-2-TGCACGGCACCTAAAC-1	0.2899108
R62656124-1-GTCGCGAAGGCCACCT-0	0.2899144
M31998-2-TGAGGTTTCGCTACGG-0	0.28992066
M15923-2-TTGTTCATCCGGTAAT-1	0.289935
M67819-1-AGAACCTCAGCACAGA-0	0.28994232
M92929-2-AGGATCTCACTCGATA-1	0.28994352
M11243-1-GTTCGCTGTAAGCAAT-0	0.28994754
M97134-1-GACTATGTCGGACTTA-0	0.28995824
M30199-1-TGATCAGAGCAACCAG-0	0.28998062
M62967-2-TGGGAAGCACCGTGCA-1	0.28999174
R22101716-1-GCCAGGTTCACGAACT-0	0.29003653
M99891-1-TCGGGCAAGCGTGCCT-0	0.29003766
M4458-2-ATCCTATTCGAGTCCG-1	0.2900412
M33390-2-CTGGTCTAGACTGTTC-1	0.29011416
M30199-1-CCGGTGAGTATCACCA-0	0.290125
M16998-2-GCCATGGAGTGAGCCA-1	0.29013067
M59080-1-GGAGCAAGTGTGACCC-0	0.29013202
R10260309-1-CATAAGCCATTGTCGA-0	0.29021034
R61580111-1-CTCATGCGTTTGGAAA-0	0.29021326
M42325-1-TCATGCCCAGCGGATA-0	0.29022163
M88010-1-TGTCCACCATGTCGTA-0	0.2902647
M21500-2-CTCAATTTCGGAATGG-1	0.2902651
M82158-2-ACTGTCCCACCTGCGA-1	0.2902787
M95030-2-GAAGAATAGATCCTAC-1	0.29028055
M33508-1-TTCTTGAGTAGACGGT-0	0.29029682
R33137549-2-CACCAAATCTCCAAGA-0	0.2903274
M28216-2-TATGTTCAGAAACACT-1	0.29034486
R33137549-2-GAGGCCTGTGGTACAG-0	0.2903593
M9374-2-ACATTTCAGGGTGAGG-1	0.29035947
M12269-2-GAATCACGTGATGAAT-1	0.2903773
M34371-2-TCTCAGCGTGCCTATA-1	0.2903892
R20237131-2-AGAAGCGGTCGCCTAG-1	0.290391
R52225174-1-TTCCTCTGTCGATTCA-0	0.29040614
M15923-1-GTGACGCGTGACTGTT-0	0.2904495
R47354365-1-AGTGACTGTCTACTGA-0	0.29044968
M90395-2-GTCCTCATCGGCCAAC-1	0.29045963
M18556-2-CTACATTAGAACAAGG-1	0.290474
R50101497-1-AATTCCTGTGTATACC-1	0.2904902
M50086-1-TTGCATTCAGCCGGTT-0	0.2905269
M80319-1-GTAGAGGTCGCAACAT-0	0.2905347
M9374-2-TATCTTGGTGTCTCCT-1	0.29053837
M38390-1-ACAAAGAAGGACAGCT-0	0.29055044
M88032-2-AATCACGAGGCACGAT-1	0.29055607
M20834-2-CCCATTGTCCAACCAA-1	0.29056582
M70658-2-AACAACCTCATCAGTG-1	0.290568
R54396902-1-CTATAGGAGTCTGCAT-0	0.2905766
M50883-2-TGCGACGAGTTTCAGC-1	0.29059437
M53390-2-CAGCGTGGTCCCGGTA-1	0.29061562
M67089-2-CAACGATGTCTCGGGT-1	0.29066166
M1176-1-GCAACCGTCGAGCCTG-0	0.29067096
M80319-1-TCGACGGTCACCTCTG-0	0.2906804
M12565-2-GCAGGCTGTCAGTCCG-1	0.2906861
M84803-1-ATACCGACAGCTGTAT-0	0.29073796
R21131938-1-AAGTACCCACCGCTGA-0	0.29074064
M39676-2-TTGACCCCAGGCTATT-0	0.2907533
M35758-1-GCCAACGAGTGGCGAT-0	0.2907671
M3114-2-CCCTCAACAGCTGTTA-1	0.2907714
M433060-1-TTCGGTCCATAGATGA-0	0.29077774
M38405-2-GGAATGGGTGTATCCA-1	0.29078412
M33868-1-TCATGGACAACAACAA-0	0.29079127
M46265-1-AAGACAATCTATGTGG-0	0.29081014
R82704927-1-ACTTAGGGTCAACCAT-0	0.29081497
M9374-1-GATCATGTCGGAATTC-0	0.29086128
M69259-2-CCTAAGACAGTCTTCC-1	0.29086775
M67089-2-TTTAGTCTCTCTTCAA-1	0.29087076
M59860-1-ATTCACTTCCGTGTCT-0	0.29091874
M395695-2-TCACATTCAGGGATAC-1	0.2909301
M1198-2-TTGACCCAGAGCCATG-1	0.2909364
M37684-1-GTTACAGGTGCAGATG-0	0.29093787
R22554571-2-AAAGGTAAGATGTTAG-1	0.29094934
M59080-1-AAAGTCCTCAACACGT-0	0.29097423
M61350-1-GTGTTCCGTCCAAATC-0	0.29098293
M52730-2-AGTAGTCCATGATGCT-1	0.29098788
R61580111-2-TGATGCATCCGTGACG-1	0.29100102
M61862-1-TCATCCGGTCGTTATG-0	0.2910035
M59080-2-GCGAGAATCGTTGTTT-1	0.2910119
M67937-2-GATCCCTGTAGTCTGT-1	0.2910442
M70658-2-AACAGGGCAACGCATT-1	0.2910596
M74881-2-GTTGTCCCAGACCTGC-1	0.29107738
M79757-2-GTTCTATCAGCTACCG-1	0.29108438
R20237131-2-AAGTTCGTCCCTCTTT-1	0.29108796
M39676-1-ACCTGTCAGAGGTCAC-1	0.29109693
M10247-1-GTGGTTAGTCATATGC-0	0.29109818
M74600-2-ATCTCTACATCAGCGC-1	0.29110336
M1119-1-GAGACTTAGTCCTGCG-0	0.29112393
M41250-2-TGTTCATGTCAGGTGA-1	0.291132
R14128242-2-GGAATGGTCATTTACC-1	0.29114354
M58534-1-CTCAAGAAGGCTATCT-0	0.2911718
M29188-1-TACGGGCAGCTGTTCA-0	0.2911844
M35758-1-AGCATCATCGTAATGC-0	0.29118556
M14385-2-TTTAGTCAGACGACTG-1	0.29118595
M89958-1-TCTGTCGCATCGCTCT-0	0.2911909
R20036948-1-TGGGTTAAGCTAAGTA-1	0.29120365
R54497344-1-GTGTGGCCAATCGCCG-1	0.2912109
M16998-1-TTCCGGTCATCTTCGC-0	0.29121593
M27285-2-GTGGTTATCTTAGTTC-1	0.29123837
M19631-2-CTGCATCTCTCGGCTT-1	0.29126135
M77223-2-CCTATCGCACATTCTT-1	0.2912914
M23048-2-CTCTGGTGTGACACAG-1	0.29129675
M90897-1-ACGATCAGTTAACCTG-0	0.29130703
M64525-1-CCTCTCCGTACGGATG-0	0.2913118
M34701-2-TTGGGTACAATCGCGC-1	0.29133165
M88131-2-CAGCAGCTCAACGTGT-1	0.29136112
M41832-2-CAAGCTAAGCGCTGAA-1	0.29143342
M75871-1-TAGAGTCAGCCGTAAG-0	0.29143566
M31969-2-TAGGGTTCACTATCCC-1	0.2914427
M19527-1-GGGATGATCTTTGCGC-0	0.29146567
M50086-1-GGATGTTGTCGGCTAC-0	0.29146814
M46292-2-CTCAATTTCGTTGTAG-0	0.291469
M33390-1-CTTCAATCACGTAACT-0	0.29147732
M89958-1-CTGTGAAGTTGGCTAT-0	0.29148874
M59080-2-GAGGCAACATAAGATG-1	0.2914904
M74881-1-CGGGTGTAGAGGTCAC-0	0.2915057
M70729-1-TTCTTGAAGGTGTGAC-0	0.29151857
M107983-2-TTACAGGCAAGTGCAG-1	0.29154572
M10247-1-CAATTTCTCCACCTGT-0	0.29157326
M651299-2-CACAGATTCTTAGCAG-1	0.2915906
M808460-2-CTGCATCTCTGACAGT-1	0.29159173
M67652-1-GAAGAATGTCTAGTGT-0	0.29159752
R76812113-2-CAAGAGGAGTGATGGC-1	0.29160392
R63548139-2-TTACCGCAGTCACACT-1	0.2916059
M50086-2-TCAGCCTAGGTACAAT-1	0.29162502
M84521-1-ATGTCCCCAGAGTTCT-0	0.29167598
M46112-1-CACAGGCCACTGAGGA-0	0.29168934
M56216-2-GCATGATCAAATCAAG-1	0.29169244
M59080-2-TCCTCCCGTGAATTAG-1	0.2916937
M97954-2-GCCCAGAAGGGTCAAC-1	0.29169494
M70658-2-TCTAACTTCGGTTCAA-1	0.2916964
M61448-2-GTTGTGATCCGATAAC-0	0.2917017
M808460-1-CGAATTGGTCGCATCG-0	0.2917249
M67003-1-ACTGTGAGTAGCGCTC-0	0.29175213
M74881-2-TTCTCTCTCCGAGCTG-1	0.29176095
M9374-1-GACTGATTCGGCATTA-0	0.291764
R21196129-2-GAGGGATAGGGCAACT-1	0.29177457
R17547647-1-CATCCACTCTCAACGA-0	0.29177573
M5392-2-TCAATCTTCCCGTTCA-1	0.29184136
M42325-1-AGAGAGCAGCATATGA-0	0.291845
M10247-1-GTTTACTCAGGTTCGC-0	0.29185534
R54497344-2-GCCTGTTAGCTTGTGT-0	0.29187685
M74600-1-CCGTTCAGTGAGATAT-0	0.29189423
M54170-2-CAACCAACATCATCCC-1	0.2919028
M34583-2-TCATGTTAGCAGGCAT-1	0.29192683
M14385-1-TCCTCTTCAAGTGGAC-0	0.29192728
M70658-2-AGGTTGTTCTCCGAGG-1	0.2919412
M46146-2-TGATGCAAGTGAGCCA-1	0.29194668
R14128242-2-GCGTTTCGTCGAGTGA-1	0.29195297
M91139-1-CGTAGTACACTAACGT-0	0.29196084
M41250-1-TCACATTGTTCTCAGA-0	0.2919813
M63927-1-TTGGGATCACCCTATC-0	0.2919872
M33965-2-CCTGCATCAGGATTCT-1	0.29201403
R64123404-1-AGGGTGATCATCCCGT-0	0.29204562
M82307-2-ACTTATCTCAAGAGGC-1	0.29205304
M44835-1-CATGAGTTCCAAGAGG-0	0.2920613
M33241-1-TATTGCTTCCATCCGT-0	0.29206663
R76812113-2-GGTGGCTAGGACTATA-1	0.29207033
R62656124-2-CCAATGAGTGTAAACA-1	0.2920725
M28216-2-GCCTGTTGTTGGCCTG-1	0.29207397
R10432641-2-AACGGGATCAGTCAGT-1	0.2920741
R97933855-2-CGGAACCCACATTCGA-1	0.29207483
M28216-1-TCCCAGTCACGAAAGC-0	0.29208836
M21046-1-TTGGGATGTATGTCTG-0	0.29209137
M56216-1-CTTCAATAGGTAGATT-0	0.29210353
M28216-2-TTCGGTCTCGTCTACC-1	0.29211813
M81015-2-GTCCTCAAGAGATCGC-1	0.29214305
M74881-1-CACTTCGCACGCCACA-0	0.29215896
M9161-2-ATAGACCAGGCGAAGG-1	0.29216138
M26229-2-TTACGTTAGGACAGCT-1	0.29217112
M67089-2-ACGGTCGAGGAAGTCC-1	0.2921803
M57528-1-GTGTTCCTCACAACCA-0	0.29218617
M11716-2-GCCGTGACAATGAAAC-1	0.292191
M439-2-TGATGGTTCTGATGGT-1	0.292196
M2772-1-CAGCACGAGCGTTCCG-0	0.29219818
M9374-1-TCCTCGAGTTACGTAC-0	0.29220188
M201539-1-TCCCACACATCTTTCA-0	0.2922194
R37744074-1-TGAGCGCAGTCACACT-1	0.2922248
M208073-1-AAAGTGAGTGTAGGAC-0	0.29223186
M153-1-GTGCGTGAGTCAATCC-0	0.29223678
M65832-2-CGGGACTAGAGTCAAT-1	0.2922377
M79989-1-TTCTTCCGTACGATGG-0	0.29225805
M14897-2-GTGAGTTAGTCGAAAT-1	0.29226
M56216-2-CGCCATTCACCCAATA-1	0.29229438
R52225174-2-TCATGTTTCCATAGAC-1	0.2923068
M38390-2-AAGTTCGCATCTTCGC-1	0.29230848
R94828877-2-ACTTCCGCAGACCAGA-1	0.29232755
M23433-2-GATTTCTAGGATTCAA-1	0.29235023
M84393-1-ACCATTTAGTTCCATG-0	0.2923852
R54396902-2-TATTGCTTCAGCGCAC-1	0.29240125
M91390-2-GTGGGAACAGCCGGTT-1	0.29241008
M76897-1-TCGGGTGCATGTTCGA-0	0.29242295
M61862-2-GTGGAGAGTAACACCT-1	0.2924297
M49401-1-AAGGAATCACACAGAG-0	0.2924319
R62578487-1-TTTGACTAGACTTCAC-0	0.2924357
M89107-2-AGCGCCAAGGTGCTTT-1	0.29245028
R61580111-1-AACCATGTCGACCTAA-0	0.29245937
M12047-2-TGAGGGAGTGACAACG-1	0.29245976
M19551-1-CTTCAATTCTTGGAAC-0	0.29246446
M89958-1-CAAGAGGTCAGCGCGT-0	0.29246604
M587421-2-TCCATGCAGGCTCTCG-1	0.29247165
M56216-1-ATACTTCCAATACGCT-0	0.29247558
M16169-2-TTGGGATCAGCAGATG-1	0.292479
R37744074-1-CCGGTAGCAGCTATTG-1	0.2924814
M70235-2-CAGATCATCAACCCGG-1	0.29248643
R61580111-1-TCATGAGGTATGGGAC-0	0.2924995
M40103-1-GGGTGTCAGACATAGT-0	0.29250795
M10233-2-TCGCACTAGAGCCCAA-1	0.29250896
M62474-1-AGTAGCTCAAGCGAAC-0	0.2925162
M71241-1-CACAACATCGCAATGT-0	0.29254845
M39676-2-CTGAATGAGAGGTTTA-0	0.29255515
M97594-1-AACCAACAGAGGCGGA-0	0.2925588
M41973-1-CCTATCGTCGACCCAG-0	0.29257333
M48247-1-AGGAGGTCAATCACGT-0	0.2925796
M97594-1-CTGTAGATCCTTCAGC-0	0.29259825
M53452-1-TCTTTGAAGCTCCACG-0	0.29263622
M619781-2-TTCATGTGTTAGGCTT-1	0.29265162
M20869-1-CATTCCGCAGACCCGT-0	0.2926545
M40396-2-CTTTCGGGTATCGCAT-1	0.2926583
M35096-2-GCCAACGAGATACTGA-1	0.292664
M8975-1-CCGGTGATCAAGGACG-0	0.2926843
M49935-2-CTACTATAGCACCGTC-1	0.2926883
M80772-2-CAATTTCAGTCCGCGT-1	0.2926953
M65832-1-AATTCCTGTCGATTAC-0	0.29270613
R48415713-1-AGTGACTTCGCGTAGC-1	0.29273248
R44481925-1-GCACGTGAGTCTACCA-0	0.29273924
R18500138-2-TATCTTGAGTCTACCA-1	0.29274094
R52225174-2-CATCCACTCTGCAGCG-1	0.2927581
M56009-1-ACACTGACAACCGACC-0	0.29277033
M28098-1-GCACGGTTCTCCTGTG-0	0.29277697
M91139-2-ACCTGAACATGATAGA-1	0.29278812
R22101842-2-GGGCTCACAGGAGGTT-1	0.29278907
M67819-1-GTCATGATCAAAGCCT-0	0.2928161
M97594-2-CCCTTAGCACCCTAGG-1	0.2928419
M42769-1-TTGGGATGTGTTGAGG-0	0.2928468
R14128242-1-CGAATTGCATCGGATT-0	0.29285303
M80453-2-ATGTCCCAGAAGAACG-1	0.29287863
M88112-2-GTTCCGTGTGCCGTAC-1	0.29291356
R50101497-1-CGAGGCTCAGGTCCCA-1	0.29291853
M46112-1-TCGGATACAGTTCCAA-0	0.29292506
M88811-2-TTCGGTCCATGGGTTT-1	0.29292703
M36067-1-GATTGGTAGAATTGCA-0	0.29293197
M6130-2-CTTGATTAGGAAGTCC-1	0.29293388
M59029-2-GGGTCACTCCTCTTTC-1	0.29294476
R72103655-2-TCCTAATCACTTCCTG-1	0.2929492
R61580111-1-TCATGCCCATATGGCT-0	0.29295844
M84955-1-GAGTGAGTCATCCCGT-0	0.2929605
M7105-2-CCTTTGGCACGCGTGT-1	0.29296783
R96476379-2-AAGTTCGGTTGGCCGT-1	0.29299426
M81015-2-GCCTGTTTCTACGCGG-1	0.29300392
R54396902-2-ATTTACCAGCGCCTTG-1	0.2930138
M82307-1-TTGCCTGCAGCGCTTG-0	0.29302752
M28167-1-CCATAAGTCTGAGAGG-0	0.29303187
M2540-2-CTACCTGTCATCACCC-1	0.2930499
M14748-2-AGCATCACAAACACCT-1	0.2930604
M38390-1-CCTCATGAGGCACTAG-0	0.29307282
M84161-1-GCCCGAAGTATCGCTA-0	0.2930788
M42044-2-GCTACCTCACACGGTC-1	0.29309145
M82228-2-TAGGGTTAGTTGGAAT-1	0.29312965
M48725-1-AATCGTGTCCTACGGG-0	0.2931617
M96977-2-CCTCAGTAGACTAGAT-1	0.29320434
M85730-1-AGGTCTAAGCACCGAA-0	0.29320806
M79757-1-ATTGGGTCACAATGAA-0	0.2932169
M88032-1-AGCGTCGCATCTCGTC-0	0.2932419
M3038-1-TTGCTGCCATTCCTCG-0	0.29324448
R20917568-2-GGTGTTATCACCCATC-0	0.29326028
M51024-1-CACCGTTAGGTGAGCT-0	0.2932736
M49401-1-ATTCCATGTTCCCACT-0	0.2932749
M44889-2-AGAGCAGCAGCGACCT-1	0.29328147
M56577-1-GAGATGGCATTCTCTA-0	0.2932847
M6411-1-GGAGAACCACTACCGG-0	0.29330263
M32931-2-AAAGTCCAGCATCCCG-1	0.2933268
M50861-1-CGTAATGTCATCCTGC-1	0.29332823
M71187-1-AGTACTGTCACCATGA-0	0.29333347
M33390-1-TCTTTGAAGGATTCAA-0	0.29334474
M31225-2-GCAACATGTGTGCCTG-1	0.2933633
M5323-2-CTAACCCAGGAGAGGC-1	0.29338193
R99859950-2-CAATTTCTCGTGGAAG-1	0.293383
M78832-1-TGGTGATAGATCGGTG-0	0.29339322
R63548139-1-TCCAGAACAGGACATG-0	0.29340732
M50580-2-GATGGAGGTGTTCGTA-1	0.29347694
M70729-2-CTACGGGGTTGGAGAC-1	0.2935061
R11478361-1-TGGGAAGGTCACTTAG-0	0.29350758
M59080-1-GGAGATGAGAAATTCG-0	0.29351947
R48942987-2-CTCTCGACAGACCCGT-0	0.29353973
M13670-1-GCAGGCTTCGGACAAG-0	0.29354098
M53452-2-ACCAACAAGGTGAGAA-1	0.2935427
M33241-1-TGACGCGTCAACGAGG-0	0.2935447
M44889-2-CGTCCATTCTCTCTTC-1	0.2935674
M40737-1-CGGAGAAGTTGCTCAA-0	0.29356962
M19050-2-GTGTAACCAATACGAA-1	0.2935714
M38405-1-GTGACGCTCTAGGCAT-0	0.29359084
M98979-1-GTCATCCGTGGCCCAT-0	0.29359153
R76812113-2-CTAGGTACAGAATTCC-1	0.29367518
R90911025-1-TTCTAGTGTATGTGTC-0	0.2936765
M52014-1-GGTTCTCAGCATCAGG-0	0.29367656
M75705-2-GAATCACGTTGATGTC-1	0.2936936
M42044-1-AGGATCTTCTTTCAGT-0	0.2936988
M57528-2-TGCAGGCGTAGATCCT-1	0.2936995
M12047-2-TGCACGGGTATGTCCA-1	0.2937182
M61448-1-CAGAGCCGTATGAGAT-1	0.2937487
M74881-2-AAGAACACACTACGGC-1	0.29375875
R14128242-2-TCCATCGGTCGCAACC-1	0.29377952
M82228-2-GATGGAGGTCCGTTTC-1	0.29378042
M7155-2-GCCGTGATCATGTCTT-1	0.29378325
R11150132-2-GACCAATCACCGTCTT-0	0.2937848
M48528-1-CCCTGATCATGAAAGT-0	0.29380208
M21046-2-AAGTTCGGTAAGATAC-1	0.29381073
M44889-1-TCATGGAGTTGATGTC-0	0.2938301
M8181-2-TATCAGGAGGTGCTAG-1	0.29384345
M42387-2-ATTCAGGCATCCGTTC-1	0.293844
M6559-1-GTGACGCAGTGCCGAA-0	0.29386908
M56577-2-TAATTCCTCTTTGCGC-1	0.2938801
M6160-2-ACTGCAAGTTCCATTT-1	0.29388732
M60654-1-CTAGACAAGACTGTTC-0	0.29390898
M5236-2-CGAATTGTCGTCGATA-1	0.29392442
M2491-2-TCATCATAGGACAAGA-1	0.2939534
M31934-2-CAGGCCACAAAGCTCT-1	0.2939616
R62656124-1-TAACACGTCTGATTCT-0	0.2939688
M74881-1-TTGTTCACACGCCAGT-0	0.29399273
M92416-1-GAGAAATTCCATCGTC-0	0.2939929
M60126-1-TTCGGTCTCTATACGG-0	0.2940203
M40623-2-GATGGAGGTGATATAG-1	0.29403627
M32714-2-CAGCAATAGAACAAGG-1	0.29404187
M6559-2-TTTACCAGTGATACAA-1	0.29405293
R70663594-2-TGCATCCGTCAACCAT-1	0.2940553
M97343-1-CTTACCGAGTTGGCGA-0	0.2940615
M85747-1-CGAGTTAGTTCGTAAC-0	0.29406753
M7353-1-AAGGAATTCGGACTGC-0	0.29406828
M54682-2-AAGTACCGTTCCTAGA-1	0.29408473
R68879403-2-TGGAGGAGTATACCTG-1	0.2941
M29898-1-AAAGTCCGTATCGAAA-0	0.29410067
M48528-1-ACAAAGATCGAAATCC-0	0.29410177
M95576-2-TACCGGGTCCTAGCTC-1	0.29412138
M61862-1-GTCTTTAGTAGTAAGT-0	0.29413244
R48415713-2-TCATACTGTTCCTTGC-0	0.29414207
M74881-1-ATTCGTTCAATTGAGA-0	0.29414627
M28216-2-GGCTTTCAGTGCGTCC-1	0.29414952
M94994-1-GTAGGAGAGTTAGAAC-0	0.29415193
M76512-2-ATAGGCTCATAATCCG-1	0.29415208
M70658-2-AGTGCCGTCGCCGATG-1	0.29415974
M46146-1-TAACACGTCAGGGTAG-0	0.2941622
M7155-2-TTACGCCCAGCAGATG-1	0.29416415
M34371-1-ACATCGACATAGAGGC-0	0.2941685
R82704927-1-CCCTGATGTGACTGTT-0	0.29420415
R54497344-2-CAATCGAGTTCAGCTA-0	0.2942072
M41531-1-AGCCAATTCCACGTGG-0	0.29421705
M90395-1-GTATTTCCAAAGGCGT-0	0.29421875
M45871-2-ATGGATCCATAGGTAA-1	0.29422525
M11903-1-AACCTGAAGAAGAACG-0	0.29425088
M56009-1-ATTCCTAAGCGCCCAT-0	0.29425454
M35609-1-GTCGAATAGCATCCCG-0	0.29428074
M30199-1-AGAACAATCTGCGGCA-0	0.29428443
M79989-1-CCTGCATCACTGAATC-0	0.29429004
M6559-1-CTCAATTGTCCTTGTC-0	0.29431897
M41250-2-TCGGATAAGTGCCAGA-1	0.29432803
M59080-2-CCGGACAAGCACAAAT-1	0.2943384
M52631-1-GGGATCCCACGATTCA-0	0.2943395
M42044-2-TTGTTGTAGAATCGCG-1	0.2943409
M77159-2-AGGGCCTAGGGAACAA-1	0.29435018
M15923-2-AGCTTCCTCGCCATAA-1	0.29435125
M84393-1-GATGGAGAGTCACTCA-0	0.29435703
M63213-2-TAACTTCCAAACGAGC-1	0.2943617
M29188-1-CTGGTCTTCACTACTT-0	0.2943765
M39233-1-TTAGGCACAAGCACCC-0	0.29437867
R33137549-2-GTACAACAGTCGGGAT-0	0.29439038
M35758-2-GTCATGACAACGCCCA-1	0.29439446
M271140-1-TTTACGTGTAAGTAGT-0	0.294416
M20869-1-TTACCGCAGCATCCTA-0	0.29442587
M1712-1-TCTCACGTCTGAGTCA-0	0.29442888
M50861-1-AGCGCCAGTACTCGTA-1	0.29444036
R11630705-2-CATAGACAGGTCTACT-1	0.29444772
M24530-2-CACAGGCGTCATGGCC-1	0.2944567
R61580111-2-CACCAAAAGACCGCCT-1	0.2944763
M96977-2-ACGTTCCAGACCAACG-1	0.29448834
M13458-1-GATAGAATCATCGGGC-0	0.2944935
M12052-2-GGTGAAGAGGCACAAC-1	0.29449752
M99345-2-AGGTCATAGTTCGGTT-1	0.29450548
M38454-2-TCTCAGCTCTTACTGT-1	0.29451963
M79736-2-CCGGACAGTAGGACCA-1	0.29453444
R93024957-1-GTCTCACGTCTGCAAT-0	0.2945425
M42795-1-TAGATCGCATCGTGGC-0	0.2945455
R11630705-1-CTGTAGACAAATAAGC-0	0.29455623
M61862-2-CACATGAAGGTGCTAG-1	0.29456
M37330-2-CAAGACTTCGATTGGT-1	0.29456267
M33868-1-GACGTTATCGCAATGT-0	0.29456747
M42044-1-GATCGTATCCACACCT-0	0.29457045
M93995-2-AGGGCCTTCCGACGGT-1	0.29458162
M28083-1-TACATTCTCCTCTAAT-0	0.29458174
M77159-1-GTAGCTAAGTGATTCC-0	0.29459366
R20036948-1-GACACGCCACCGTCGA-1	0.29460803
M1119-1-TGGGCGTCACCCTGTT-0	0.2946184
M7668-2-ATTCCTACATAAGCGG-1	0.29464686
M28216-2-GCGGAAATCTGCGGAC-1	0.2946675
R96476379-1-TGATGCAGTGGACCTC-0	0.29467478
M88112-1-CACTGTCGTCAACACT-0	0.29468653
M31225-2-TCGTCCACAAGCGCTC-1	0.2946873
M14897-2-CTGTATTTCTCCCTAG-1	0.29470244
R74024679-4-GCAACATAGCAGCCCT-1	0.2947065
R34603918-1-CGAGGCTAGATTAGAC-0	0.29471233
M62439-1-TTACCATCACAACGAG-0	0.29473272
M35609-1-TCAGTCCTCGTGTCAA-0	0.2947426
M77591-2-GCCGATGGTTGATGTC-1	0.29475075
M8975-2-AGCCACGGTAGCTGAG-1	0.2947536
M19543-2-GTTGTAGTCGGAACTT-3	0.29476115
M13458-1-CGAGGCTTCGTACCTC-0	0.29476205
M13670-2-CATGCAATCGAGCCTG-1	0.294785
M96849-1-CCCGAAGTCTTTGATC-0	0.29481792
M27500-1-AAGTCGTCACATTCTT-0	0.2948212
M00_1061-1-TGGAGGATCAGGACAG-1	0.2948255
R11648421-1-GATTTCTGTACAAACA-1	0.294832
M97954-1-AGCTTCCGTATGGTTC-0	0.294857
M24227-1-GGTGTTAGTGAATAAC-0	0.29486454
M71789-2-TGCACGGTCTTTCGAT-1	0.2948867
R63548139-2-TGACGCGCAATACCTG-1	0.29490995
R21131938-2-GCAGCTGCATCAGCAT-1	0.29493725
M12047-1-CGTGATAGTCAGTCGC-0	0.2949445
M28216-1-TGCGGGTCAGGCCTGT-0	0.29494652
M67370-1-TTCTTCCCAGAGCGTA-0	0.29499105
M33868-2-ATCAGGTCAGATTCGT-1	0.295001
M74881-2-GCTACCTGTATTGGCT-1	0.29501227
R81313710-1-AGATGAAGTAAGGTCG-0	0.29502228
M12047-2-CTGTACCTCTAACGGT-1	0.2950508
M33508-1-CTTGATTTCCGATAAC-0	0.2950703
M99345-1-AATGACCAGCAGCAGT-0	0.29508865
M11938-1-GGTAACTCAATACAGA-0	0.29512754
M59080-1-GAGAAATTCTTTGCTA-0	0.29514048
M11938-1-CCTTTGGGTCTGCAAT-0	0.29514217
M67652-1-CCTCAGTGTGACAGCA-0	0.29514828
M50086-1-GGGACCTTCCTGGCTT-0	0.2951522
M15395-1-GGAATCTAGTTGCTGT-0	0.2951556
M33868-1-TACCGAATCATCCCGT-0	0.29518247
M48737-1-ACGTAACGTGACAGGT-0	0.2951911
M23433-1-TACGCTCTCCGCACGA-0	0.29521242
M670567-2-GCTTGGGTCTATCGGA-1	0.29521278
R87567672-2-GGGAAGTCAAGCGCTC-1	0.2952332
M65630-2-AGATAGATCTTAGCAG-1	0.29523477
M56216-2-AGGAAATTCATTCGGA-1	0.2952406
M28216-1-CTACGGGGTTTAGTCG-0	0.29524532
M91139-1-TCATTCACACAAGCAG-0	0.2952604
M74600-1-TCGATTTGTCGACTTA-0	0.29526085
M20869-1-GTCATCCGTCTCAGGC-0	0.29527512
M35723-2-CCTAAGATCTGGCTGG-1	0.29532787
M61862-1-GTTCATTTCACCGCTT-0	0.2953296
M32482-1-TTCATTGAGAGCTGCA-0	0.2953327
M29188-2-CCCGAAGAGTACAGAT-1	0.29534218
M57528-1-TTTATGCCAACCGATT-0	0.29535228
R29471893-1-TTTGACTGTTGTCATG-1	0.2953619
M7718-2-GAAGCCCCATCGCCTT-1	0.29537016
M42044-1-AGTACCACACTTACAG-0	0.2953756
M40565-1-GTTAGTGGTTGAAGTA-0	0.29537866
R20912775-2-CTTCTCTGTTCTCGCT-1	0.29538515
R14128242-1-GTTGCGGTCCAAGAGG-0	0.29540357
R22554571-2-TACAACGTCCTTGACC-1	0.2954099
M56216-2-CCACACTCAGCTGGTC-1	0.2954261
M433060-2-CAGTTCCAGGCATCAG-1	0.2954299
M74881-2-CGCCATTGTAGTACGG-1	0.2954311
M67370-2-TGTTACTCACTAGGTT-1	0.2954455
M208073-2-TCCGGGATCTCAATCT-1	0.29546216
R22101842-2-AAAGGATCACGGTCTG-1	0.29547027
M28843-2-CCACAAAGTATGGTAA-1	0.295477
M59080-1-CTCAGAACAGATAAAC-0	0.2954913
M40565-1-AATGCCAGTCCACTCT-0	0.29550245
M46112-2-GAGAAATGTAACACCT-1	0.29550564
M7105-1-TGTAAGCTCGGTGTAT-0	0.2955062
R50101497-2-GGACGTCAGCCTTCTC-0	0.2955108
R34603918-2-GTTGTAGGTCGCAACC-1	0.2955463
M7155-2-TGGAGGACAAACGAGC-1	0.29555386
M55245-1-GACTATGCAGTTAGAA-0	0.29555672
M70658-2-AGGCCACCAAGAATGT-1	0.2955975
M70729-1-TTGGTTTAGTGTAGAT-0	0.29561204
M38932-2-CTCTCGAGTAAGATCA-1	0.29561943
R50101497-1-TTCAATCCATACATCG-1	0.2956201
M48737-1-GTTGTGAGTCCTACAA-0	0.29562497
M80488-1-ACACCAAAGCTCATAC-0	0.29562962
M14748-2-GCCATTCGTAATGCTC-1	0.29564613
M55015-3-CTCAGGGGTCGCAGTC-0	0.29564938
R69267559-2-GAACTGTAGCAAATGT-1	0.29567984
M59029-2-GTTCGCTAGGTTCTTG-1	0.295694
M29124-1-CCTCATGCAAGCAGGT-0	0.2956984
M11243-2-CGGGCATAGCTGTCCG-1	0.29570666
M64468-1-TAATCTCGTGTCCTAA-0	0.2957097
M28910-1-CGCATGGGTCGAGTGA-0	0.29571828
R99126836-1-AGGTTACCACAAGCCC-0	0.2957249
M77983-2-ACTATGGTCCATTGTT-1	0.29572803
R11648421-2-GACCCAGTCAGACCCG-0	0.29578024
M32995-1-CAGATCAAGGTAATCA-0	0.2958183
M80522-1-CAGTGCGGTCACAGTT-0	0.29583284
M61631-1-CAGGCCACACTCTCGT-0	0.295885
M71719-1-GCATTAGGTGGCCCAT-0	0.29589352
M77159-1-TGGTAGTTCGTTATCT-0	0.29589924
M88131-2-CCTATCGCAGGTACGA-1	0.29591215
M79989-1-TCCTCTTGTAGCTTAC-0	0.2959372
M45915-2-CGTGCTTCAATGAGCG-1	0.29593992
M19551-1-GCCAGTGAGAGTCACG-0	0.29595903
R64123404-1-CGGGACTGTGCTGATT-0	0.29596168
R21246218-1-GGTTGTAAGTATGCAA-0	0.2959692
M10247-2-CATGGTAGTCATCTAG-1	0.2959752
M32714-1-CCGTTCAGTTAGGGTG-0	0.29597747
M31225-2-AGTACTGAGTATGGCG-1	0.29598013
M42838-2-GCCGTGAGTTATCCAG-1	0.29598144
M85101-2-CAAAGAATCTGCGGCA-1	0.29600233
M44835-1-CAACCAAGTCCGACGT-0	0.29600897
M46112-2-CACCAAAAGCGCCCAT-1	0.29602063
M12052-1-GTGGAAGAGATGCCGA-0	0.29602227
M67652-1-TGGGAAGTCGATGGAG-0	0.29604942
R19415550-2-TCATTCACAACATCGT-1	0.29606184
M80319-1-AGGTCATGTTCGGTAT-0	0.29606903
M26229-2-AGTGACTAGCGTCAGA-1	0.2960827
R52225174-1-CTCAATTGTATCGAGG-0	0.2960981
M40565-1-AAATGGAGTATCCCAA-0	0.29609957
M67370-2-GTGGCGTAGAATCCCT-1	0.296111
M40737-2-TTCTTGATCCATCCGT-1	0.2961217
M46146-2-GGGTGAAGTGCCAAGA-1	0.29612958
R63548139-2-TCATCATGTCTGTCCT-1	0.29613045
M88112-2-AGAGCAGGTTTAGTCG-1	0.296147
M79989-1-ACCTGAAGTGTTCGTA-0	0.2961568
R44481925-1-AGACCCGTCCACTTCG-0	0.29618344
M21046-1-TTACCGCTCTGGACTA-0	0.29622552
M56061-2-TCGAACATCGTTCTCG-1	0.29623377
R86464152-2-CGGAATTCAGTGTGCC-1	0.29623666
R50101497-1-ATGAGTCAGGTAGACC-1	0.29624763
M88811-2-ACCAACATCAGACCTA-1	0.2962599
R14453182-1-CGTAGTAAGTCATACC-0	0.2962622
M74881-1-GAGCTGCCAGTTGGTT-0	0.2962665
R44481925-2-GTGACGCGTATGCTAC-1	0.29628986
M25021-2-TGCAGTATCGTAACAC-1	0.2963061
M34371-1-AGGGTGAGTGTTCAGT-0	0.29630995
M61862-2-GGCTTTCGTTCTCGCT-1	0.29631427
M837246-2-AAGTGAATCCGGTTCT-1	0.29633668
M34302-1-CTGTAGACACAGTACT-0	0.296337
M95439-2-GTGCGTGAGCGGGTAT-1	0.29634243
R62656124-2-CTACATTTCTATACTC-1	0.29636255
M29898-2-TTCCTTCGTAGCACAG-1	0.2964001
M80319-2-GAGGCAAGTCTACAGT-1	0.29641575
M97134-1-AGTTCCCCAACTTGCA-0	0.2964592
R87038802-2-TGTCAGACAAACACCT-1	0.2964649
M47503-2-CACAGATCACATTCGA-1	0.29647177
R66026480-1-GAGACCCTCGGTGTAT-0	0.29649928
M6080-2-TCACTATTCGGCCCAA-1	0.2965045
R3052480-2-TGGTGATCAACGATTC-1	0.2965356
M28437-1-ACATGCATCCCGATCT-0	0.29655322
M82158-2-TGAGGAGCAGTCGAGA-1	0.29655412
M40565-1-TTGCGTCAGAACTGAT-0	0.2965625
M82228-1-CTACCCAGTACTAGCT-0	0.29660088
M71602-1-CGTAATGCAAGTATCC-0	0.29661644
M70865-1-GCGTTTCTCTAAGAAG-0	0.29662845
R87038802-2-CAGATCACATGAGAAT-1	0.29663178
M58268-1-GTAAGTCAGGTAGTCG-1	0.2966331
M80488-2-CATTTCAGTACGATCT-1	0.29664835
R11150132-1-AGAACCTGTGGTCAAG-1	0.29665625
M79245-1-TCACAAGTCGAATCCA-1	0.29666257
R18500138-2-AGACACTTCTCAGAAC-1	0.29666266
M12479-2-CCGGTAGCACAACCGC-1	0.29666284
M61448-2-GTGGAGAAGCATCAGG-0	0.29666686
R34603918-1-CCTTCAGTCGGTATGT-0	0.29667327
M98979-1-CTGTACCGTACAGGTG-0	0.29671413
M88112-2-AGGTAGGGTCTTTCAT-1	0.29672065
M24578-1-CATGCTCTCGTTCCCA-0	0.2967282
M86050-1-AGGTAGGTCTTCGGTC-0	0.2967445
M40103-1-GCACATACAGATTCGT-0	0.29675686
M67652-1-TGAGGGAAGCATTTGC-0	0.29675713
M28216-1-CCGGACACACAGCTGC-0	0.29677123
M43315-1-ATTCAGGGTCAACATC-0	0.2967958
R11630705-1-CAGCCAGTCGTGCAGC-0	0.29681036
M16963-2-TGAGGGACATAGGCGA-1	0.29681396
M74881-2-AGGAAATAGTATTCCG-1	0.29681426
M28437-2-GGAATCTTCTCACCCA-1	0.29681468
R50101497-2-GACGCTGCAACTGGTT-0	0.29683733
M53452-2-GGCTTGGGTTCGGTAT-1	0.2968398
R95494709-1-CGTCCATGTTCAGTAC-1	0.2968526
M25253-2-ATCATTCCAAACTAAG-1	0.2968545
R22554571-2-CATTCCGGTACAAGTA-1	0.29685533
M45871-2-AGAACAAAGTTAGTAG-1	0.29687583
M79925-2-GCGAGAAAGCTGAGCA-1	0.29689273
R82441989-1-GAGACCCAGCTAAATG-0	0.2969252
R29471893-1-TGGTAGTGTGCATGAG-1	0.29693606
M60126-1-GTCACTCCATGAGGGT-0	0.29695046
M94994-1-CTGAGGCAGAAGCTCG-0	0.29696274
M91139-2-CTCAGTCAGTAAAGCT-1	0.2969927
M44095-1-AGATAGATCGTAGTCA-0	0.2970213
M54396-1-GTTATGGTCTTCCGTG-0	0.2970247
M28167-2-GATCGTAAGATCACCT-1	0.29705438
M67089-2-CTACGGGGTCTATGAC-1	0.2970559
M32048-1-TCCGATCAGAAGGATG-0	0.29705608
M76651-1-GTTGTAGTCGTAGGGA-0	0.29706493
M340452-1-CCTCTCCTCGTGGCGT-0	0.2970806
R64123404-1-ACTTTCAGTCACAGAG-0	0.2970834
R62109730-2-TCCGGGATCAGAGCAG-1	0.29710495
M81035-2-CTGTAGAGTCCTACAA-1	0.29712203
M42044-1-TTTCAGTAGCACTCGC-0	0.2971758
M93645-2-CTATAGGAGTCAAGCG-1	0.29718533
M48725-2-GATGTTGTCGTGCACG-1	0.29719487
R14128242-2-CGAATTGGTGGCTTAT-1	0.29720262
M45871-2-ATTATCCGTTAAACAG-1	0.2972068
R54497344-2-TAAGCACTCCTTCACG-0	0.2972206
M53452-1-CCCGGAACATGGCACC-0	0.29727602
M20337-1-AAGGAATAGGAATTAC-0	0.29727727
M5301-2-TGTTCATCAGCGTGCT-1	0.2972967
M83778-1-GTATTGGAGCACTCGC-0	0.297297
R14453182-1-GCAGGCTGTGGACCTC-0	0.29733673
M201539-1-AAGACTCTCTTCCTAA-0	0.29735988
M31969-2-AATGCCAAGCATCCCG-1	0.2973787
R11648421-1-CTGATCCTCCAAACCA-1	0.29738668
R61580111-1-TTACAGGTCGTTGTAG-0	0.297402
M66132-2-CTCCTCCGTCGCATCG-1	0.29740268
M7668-1-ATTCGTTTCATGCCCT-0	0.2974109
M90262-1-TCATATCGTCTATGAC-0	0.29741833
M41812-4-TTTGGTTAGACAACTA-1	0.2974221
M59796-2-TCGGTCTTCTGAACGT-1	0.2974348
M44223-2-AAGTCGTGTAACCCTA-1	0.29743662
M74881-1-GATGACTAGTACTGGG-0	0.29744512
M74881-1-GAGGGTACAGTTAGAA-0	0.29747766
M80488-2-ATCGGATCAAGAGAGA-1	0.297479
M81084-2-ACAAAGAAGTATGGAT-1	0.2974994
M271116-1-GAGATGGGTTCGGCCA-0	0.297511
M56061-2-AACCATGTCGCCCAGA-1	0.29753125
M2772-1-CTCCCAACATTGGCAT-0	0.2975774
M23048-2-TCAATCTAGACTACGG-1	0.29758114
M44889-2-CTCCAACGTTACCCTC-1	0.29758385
M23048-2-AAACGAAGTGTACAGG-1	0.2976085
R54396902-2-CCGATCTCATTGGGAG-1	0.29760954
M12269-2-GAGCCTGGTCCGTTTC-1	0.29761833
M89958-2-TGATGCACATGATAGA-1	0.29761901
M80453-2-CTCATGCGTCGCATCG-1	0.29763108
M1119-2-CTCAGAAGTTCAAAGA-1	0.29765648
M6643-1-GTGGAGAGTGACCGAA-0	0.29766947
M67089-2-TCAAGCAAGGCACCAA-1	0.29767329
M44145-2-CCTCACAGTCGCTGCA-1	0.29769492
M70658-1-TTTCATGCAGATCCAT-0	0.2976972
M10282-2-AACCATGAGCTGAGCA-1	0.29771012
M201539-2-TTGTGGAGTTCTCCTG-1	0.29771394
M45871-2-TGATGCATCCATCGTC-1	0.29773352
M67780-1-AATGGAAGTCGGAACA-0	0.2977634
M42044-1-TTTGGAGTCCCACAGG-0	0.29776683
M26792-1-TATTGCTAGGCTTAGG-0	0.29776704
M9700-1-GGGACTCGTTACGCCG-0	0.29777694
R21131938-2-TGCAGTACAACAGTGG-1	0.2977772
M24530-1-GCGGAAAGTAGTCTTG-0	0.29781407
M7668-1-TAGGTACGTACATACC-0	0.29783493
M77591-1-AGACCCGCATAGCTGT-0	0.29783747
R21131938-2-AGTTCCCGTCCACAGC-1	0.29784477
M61862-1-TTGTGTTAGTGGAATT-0	0.29787698
M1176-2-GTCTAGAGTATGACAA-1	0.29788864
M96977-1-GTCACTCGTCCGTACG-0	0.29789013
R72407598-2-GCCCGAAAGTGGGAAA-1	0.29789308
M19050-2-GGAGATGAGGTACCTT-1	0.29789472
R87038802-2-CCGAACGAGATGTTGA-1	0.29790744
M70195-1-GGGACTCAGACATACA-0	0.2979484
M6411-1-CATACCCTCTTTCCAA-0	0.29795343
R96464749-2-AGGACTTGTTCGTACA-1	0.2979706
R33334378-2-TTGCGTCTCGACCTAA-1	0.29798022
M59080-1-CTGTGGGTCATTTGCT-0	0.29798183
M9374-2-CTCAATTGTCTCGGAC-1	0.29798636
M44835-2-GTCAAGTGTCGTATGT-1	0.29798746
R91507465-1-ACCCAAAGTAGTGGCA-1	0.29800633
R94227192-1-GCCCGAAGTTACGCCG-0	0.2980161
M28216-2-GTGCTGGTCGGTTCAA-1	0.29803696
M35758-1-GCGTGCAGTTCCCACT-0	0.29804873
M80319-2-GGGCTACGTCATATGC-1	0.2980831
M96977-1-TGACTCCGTCGCATCG-0	0.2980875
M201539-2-TCATATCCACTTTAGG-1	0.29809225
M65284-1-CAAGAGGAGTTACGGG-0	0.29811022
R11648421-1-AATGGAAAGCTACTAC-1	0.29811993
M91573-1-TCACGCTGTCGCTGCA-0	0.29812494
R95494709-1-GGCACGTGTTCAAAGA-1	0.2981514
R61580111-1-CTCATCGGTAACTAAG-0	0.29816863
M66132-1-TCATACTAGGCTCAAG-0	0.29817587
R29903274-2-CCTCAACCAGGTTCGC-0	0.2981824
M32995-2-ATCCACCTCTTGAACG-1	0.2981856
M70658-2-ACTGATGGTTCTCCCA-1	0.29818976
M48725-2-CTCATTAAGACTCGAG-1	0.29819196
M8743-2-CAAGAGGAGTCACGCC-1	0.2981964
M61448-1-GAGACCCTCAAGGACG-1	0.29820228
M94994-1-ATCTCTATCCCACAGG-0	0.2982446
R82840754-1-CACCAAATCATGAGTC-0	0.2982595
M61862-1-TCACAAGGTGTATTCG-0	0.29827425
M67883-1-TTCATTGTCTACGGGC-0	0.29827943
R50101497-1-CTCCTTTCATCAGCTA-1	0.2982843
M83214-2-GGGACTCAGCGTGCTC-1	0.29830402
R11630705-2-GGTGTCGAGCCGCACT-1	0.29833132
M31225-1-TTTCCTCTCCACTGGG-0	0.2983514
M61448-2-AGTAGTCAGGAATCGC-0	0.2983586
M91573-2-CATCAAGGTCCTTTGC-1	0.29837224
R50101497-2-GTGCTTCAGCGGGTAT-0	0.29837325
M91139-2-ACGGTTACACGTACAT-1	0.29837665
M6643-2-TGCATGAGTAGAGGAA-1	0.2983845
R19415550-2-AGGCATTAGACATCAA-1	0.2984031
M74600-1-TACCCACAGTCGAAGC-0	0.2984101
R99859950-1-CCGAACGAGAGGTTAT-0	0.29841807
R22554571-2-ACGTCCTCACACGGAA-1	0.2984205
M208073-1-TCTGTCGAGGAAAGAC-0	0.29842892
R62656124-1-GGGATGATCTAGGCAT-0	0.2984493
R50101497-1-CGAGTTAGTTCCATTT-1	0.29845417
M44790-1-CCTCACATCTTGATTC-0	0.2984685
M97954-2-GACTCTCTCGACATCA-1	0.29849288
M86050-1-TCTCCGAGTACTGCCG-0	0.29849666
R14453182-2-ACGGTTAAGACGATAT-1	0.29851478
M95030-2-TGTTCATAGACATACA-1	0.29851896
R20917568-2-AACCACAGTGAGACCA-0	0.29852822
M7105-2-TACTGCCAGTCGTCTA-1	0.29853103
M50902-2-AGTCATGGTACTTCCC-1	0.29860225
M15923-2-ATGCATGTCTACTATC-1	0.29861522
M94994-1-TTCATTGTCGACCAAT-0	0.29861668
M42044-1-ATGCGATAGAGAATCT-0	0.29864484
M6976-2-AGTTAGCAGTTAGTAG-1	0.2986731
M59080-1-GTTGTGAGTTTATGCG-0	0.29869047
M12565-2-CCTAAGAGTAGCACAG-1	0.2987026
M74881-2-ATAGAGAAGCCTGAGA-1	0.29871595
M12249-2-CTTTCAAGTATGTCCA-1	0.29871905
M90262-2-CCGGACATCATTTACC-1	0.29872105
M50086-2-GCACGTGAGTTGCTGT-1	0.29872832
M33390-1-CCTCCTCAGTGAGCCA-0	0.2987411
M77159-2-TGAACGTAGAGGCTGT-1	0.29876146
R17073194-1-CCCTCTCCACACCTAA-0	0.29876363
R21131938-2-CGCATAATCTCCACTG-1	0.29876688
M34015-1-GAGGGATGTTGCATCA-0	0.29879144
M74881-2-CATGGATAGGGTGAAA-1	0.29879588
M86050-1-ATGCATGTCGTACCTC-0	0.29881045
M77591-1-GAAGAATAGGTGCCAA-0	0.29881266
M42044-2-TAATTCCAGGTTCAGG-1	0.29882044
M21046-1-TACACCCGTGACAACG-0	0.298847
M7105-2-GCAACATCAGAAATCA-1	0.298885
R54497344-2-CAGTTAGTCCAGCCTT-0	0.29890743
M76512-2-GAAGCGATCTTCGGAA-1	0.29892737
R61580111-2-GGTCTGGGTCCACGCA-1	0.29895735
M8743-2-GGTGATTCAGGACTAG-1	0.29898292
M201539-1-GTGGGAAGTGGCTAGA-0	0.29898316
M67652-2-ATCACGACATAGTCAC-1	0.2989872
M91573-2-ACGGTTATCTAACGGT-1	0.29898936
M3566-2-GTGGAAGCACGGTGAA-1	0.29899842
M88313-2-AATGACCGTGACTGAG-1	0.29900032
M28216-2-GTAGGAGTCCACGGGT-1	0.29900196
M70314-1-ACCTGTCCACATCATG-0	0.29900604
M75757-1-CGTGTCTTCCTTTGAT-0	0.29901347
R72103655-1-ACAACCATCTTCGTGC-0	0.29901627
M83136-2-GTAACCAAGTGGCCTC-1	0.2990327
M20869-1-TTTCAGTCATCCTTGC-0	0.29903594
M28216-1-TGTCCTGGTTGGACCC-0	0.2990712
M89620-1-GAAGCGATCCAAAGGG-0	0.29908803
M67652-1-ATCACTTCAAATCGTC-0	0.299094
M31998-2-TTTCATGCAATCTGCA-0	0.29911125
M56216-1-CCCTAACTCTGCGATA-0	0.2991115
R50101497-1-TCCACGTGTGCCCGTA-1	0.2991201
M30199-1-CTAAGTGTCGCCTATC-0	0.2991263
M19631-2-GAGTCATAGAATTTGG-1	0.29912722
M21046-2-TTCCTAATCCACGTAA-1	0.29912853
M9374-1-AGGATCTCACTGTTCC-0	0.29913378
M82307-1-TTTGGTTGTTTCCATT-0	0.2991417
M21614-2-GGGTCTGCACTTCTCG-1	0.29914236
M7105-2-TTCGATTCACCTCTGT-1	0.29914394
M19050-2-AGACAGGCATCGGAAG-1	0.29915792
M44835-1-ACAACCATCATAAGGA-0	0.29917058
R11478361-2-TAGGTACCATGACAAA-1	0.2991994
M7283-1-TCAGGGCGTATAATGG-0	0.2992001
M74881-1-TCGGGCATCCGCGATG-0	0.2992072
R21196129-1-TGTAAGCTCTAGTACG-0	0.299213
R37744074-1-CATCGTCTCAATCTTC-1	0.2992146
M63731-2-TTCCGGTCAGTGGTGA-1	0.2992151
R20912775-2-CTACCTGAGTAGCATA-1	0.29922217
M76286-1-TCATGGACACAGCCTG-0	0.29922277
M15395-2-ATATCCTGTATGCGGA-1	0.2992366
M53390-2-CGATGGCTCAGCAGAG-1	0.29923776
M7437-1-AATTTCCGTCGGCTAC-0	0.299248
M40816-1-TAAGCCATCAAGTTGC-0	0.2992718
M12565-2-ACCCTTGGTTCAGTAC-1	0.2992913
R11648421-1-CAGTGCGGTAGTGTGG-1	0.29929692
M72035-1-CTCATTATCAAGCCAT-0	0.29931274
M41973-1-TTGATGGAGACCTTTG-0	0.29931343
R50101497-1-GGATCTAAGGAAGTCC-1	0.29936185
M83778-2-ATGCCTCCAAAGGGTC-1	0.29937392
M79496-2-AAACGCTCAGTAGAGC-1	0.29937884
M53390-2-CAACAGTCAATGCAGG-1	0.29939315
M15395-2-CCGATGGGTACCGTGC-1	0.29939765
M82307-1-TCTCACGCACATATGC-0	0.29939768
M7105-1-AACTTCTCACTATCGA-0	0.2994097
M76897-2-CTCCTCCCAAAGAGTT-1	0.29941374
M78832-1-AGACCCGTCGGAAACG-0	0.29942197
M11903-1-GTAGCTATCGTAACTG-0	0.2994301
M7667-1-GAGCCTGTCCCTCGAT-0	0.29943547
M70658-1-AGTGCCGTCGAGGCAA-0	0.29944277
M20869-1-TGATGCACAAAGCTAA-0	0.2994486
M33690-2-GCTGGGTAGGGCGAAG-1	0.29945105
R54396902-1-ACTTCCGAGAACGTGC-0	0.29945442
M31225-2-TCATCCGCATTCTTCA-1	0.2994614
M59080-1-GATGTTGTCGCTGTTC-0	0.29948074
M65630-1-GAAGCGAGTTCGTGCG-0	0.2994925
M7105-1-ACACTGACACAAATAG-0	0.29950646
R14128242-1-TCGCTTGGTACGAGCA-0	0.2995066
R54396902-1-CTATAGGGTCACTTCC-0	0.29955813
M19050-1-CTGAATGAGGCCGCTT-0	0.29957154
R61580111-2-TGGAGAGAGCTGGCCT-1	0.29958054
R37744074-2-TTGAGTGGTTACTCAG-0	0.2995906
R48942987-2-TCAAGTGTCATCCCGT-0	0.29962108
M96568-1-TTAGGGTAGCCTCTTC-0	0.29963893
M96977-1-AAGTACCAGGGATCAC-0	0.2996408
M9374-1-GCACATACATCATTGG-0	0.2996429
M33965-2-CTCTCAGGTCATGGCC-1	0.2996464
M6411-1-TGCAGATTCTCTGACC-0	0.29965413
M33636-1-GTAGGAGAGTGCTCGC-0	0.2996792
M57528-1-CATTCCGCAAGCTGCC-0	0.29969713
M15395-1-CTTCGGTCATCGGAAG-0	0.2997016
R99859950-1-CTCAGAAAGCACTCTA-0	0.29976165
M79989-1-GACCGTGGTCTTGCGG-0	0.29980144
M58268-1-GTATTGGTCCTCATAT-1	0.2998019
M84425-2-CATGCAATCAGGGATG-1	0.29983073
M82158-1-TAACACGTCTCATTAC-0	0.29984346
M61680-2-CTGCTCATCTGGGATT-1	0.29984435
R82441989-2-CTCATGCTCATCACCC-1	0.2998932
M619781-1-CTGCCTAAGCGGCTCT-0	0.2999143
M17639-1-TGAATGCAGGGCTTCC-0	0.29991895
M9374-2-CTAAGTGCAGGTTTAC-1	0.29991952
M12047-1-TCTTAGTCAAATAAGC-0	0.2999245
M48725-2-TGTCCTGCACTAAACC-1	0.2999414
M96977-2-CCACACTGTGTTAACC-1	0.29995885
M53390-1-GCAGGCTTCCGTGTGG-0	0.29998565
M47819-2-ATCACAGTCACTAGCA-1	0.30002132
M9374-2-ATGGGTTGTTGTGGAG-1	0.30006778
R62367972-2-TAAGCGTCATGGATCT-1	0.30007634
M80009-2-GTAGGAGTCCAGCCTT-1	0.30007866
M439-1-TTCAGGAAGAACAGGA-0	0.30008408
R61995556-1-TTACTGTTCAGTAGGG-0	0.3001058
M9374-2-AAGGAATTCCACGGGT-1	0.30010617
M61448-1-CACTGGGCATCCCACT-1	0.30012226
M76512-1-TGATGGTGTCGGTAAG-0	0.3001448
M85101-1-AGGGCCTGTCAACCTA-0	0.30014905
M12565-2-CAGAGCCCACTTCAAG-1	0.3001662
M42044-2-TTCCTTCTCTACTGCC-1	0.30018625
R76812113-2-TCACACCTCGGATACT-1	0.30018693
R86712535-1-CAATCGATCACCGCTT-0	0.30020064
M53452-2-TGGTACAAGAGCAGAA-1	0.30021548
M33789-1-ACGGGTCAGTAACCTC-0	0.3002209
M67652-2-GCGAGAACATCGCTAA-1	0.30024046
M6559-2-GGGTTTACATGAAGGC-1	0.30024445
M49781-2-GACTCTCTCGCGCTGA-1	0.3002472
M21131-1-TTGTTGTGTGTACAGG-0	0.30027243
M4458-1-GGAAGTGTCAGATGCT-0	0.30028248
M61862-2-GTCATTTTCTATTGTC-1	0.30033696
M8743-1-GTAGGTTTCTTCCACG-0	0.30035305
M35096-1-CAGCAGCGTGAGCGAT-0	0.30037764
M76807-1-ACGTACAAGCATTGAA-0	0.3003779
R66026480-2-GAGGCCTCAGACAATA-1	0.30038676
M67370-1-TCGTAGAGTCCTTAAG-0	0.30039376
M38686-2-CACAGGCGTAACCAGG-1	0.30040613
M66843-1-TCAGGTACAGTAACGG-0	0.30040735
M21046-2-CCGAACGCAGTCACGC-1	0.3004155
M50086-1-GTAGGAGTCGCCTTTG-0	0.30041653
M60126-2-CCACGAGAGAGCAACC-1	0.3004384
M95576-2-AGATCCATCCACCCTA-1	0.30045375
R37744074-1-CTGGCAGTCAAGCTTG-1	0.30048254
M28167-2-ATTCCCGCATTACTCT-1	0.30050728
R72103655-2-AAGCATCTCGATGCTA-1	0.30051747
M42044-2-CCACCATCAGAGTTGG-1	0.30053785
R14128242-1-TAGTGCAGTCGGCACT-0	0.3005604
M91854-1-ACACAGTAGTTAGTGA-0	0.3005607
M97977-2-CTATCCGGTGGCCACT-1	0.300575
M27965-1-TTCGCTGTCTACCACC-0	0.30059335
R76812113-1-GGGACCTCATAATCCG-0	0.3006013
M71602-2-CACCAAACATCATCCC-1	0.3006079
M20869-1-GATTCTTGTTGCATCA-0	0.3006257
M57064-2-TAGGGTTTCCTGTTGC-1	0.30063546
M271140-1-AGTAGCTTCCGATGCG-0	0.30064896
M82712-2-TTTCGATCAACCAGAG-1	0.300649
R72407598-2-GGTAATCGTGCTTATG-1	0.3006542
M1119-2-GGCTTTCTCACCTTGC-1	0.3006568
M82307-1-CCTACGTAGCTGTCCG-0	0.30067572
M233549-1-GTCAGCGGTCACGTGC-0	0.3006804
M7668-2-TCCACGTGTTTAAGGA-1	0.30069757
M67370-1-GATCCCTAGCTCGTGC-0	0.30070764
M59080-1-CGTTGGGAGGTCGCCT-0	0.3007104
M86050-2-GATTCGATCATCGCTC-1	0.30071115
M46112-1-ACCTGAAGTCACCCTT-0	0.30071676
M70865-2-ACTATCTGTGTGAATA-1	0.300722
M33241-1-GTCACGGCAGGCTCTG-0	0.30073953
R29903274-2-ATTCCATCAAAGGCTG-0	0.3007409
M97954-1-TCAGCAAGTTTACCAG-0	0.30074373
M89640-2-CTCCCAAGTGGCCCAT-0	0.30074516
M8181-1-ATAGAGAGTACCTAGT-0	0.3007542
R10260309-1-TGATTCTAGTGGCGAT-0	0.30078074
M118449-1-CTTCTAAAGAAACCAT-0	0.30079773
M70729-1-GACCGTGGTCGCACAC-0	0.30082574
M26792-2-TGATGGTGTATCCCAA-1	0.30083144
M14748-1-TTACCATCATCTTAGG-0	0.3008535
M19050-2-CGAGAAGTCTATCACT-1	0.30089548
M79989-1-TCAAGCAAGATGCAGC-0	0.30090648
R76812113-2-ACTTATCCACAACGAG-1	0.30090815
M50086-2-CTTCCTTAGGTCACCC-1	0.30092788
M25253-1-CCACCATTCAAGGAGC-0	0.30095026
M85101-1-TGACAGTAGTAAGACT-0	0.30095106
R21246218-1-ACCTACCCAGGTGACA-0	0.30097362
M7668-1-GTCGAATAGGTCCCGT-0	0.3010007
M48528-2-TCATGCCGTCTCTCTG-1	0.3010059
M77223-1-CTCCATGCAAACCACT-0	0.30100727
M19527-2-CATCCCATCCAACCAA-1	0.30104402
M61862-2-TATCCTATCACGTCCT-1	0.30104995
M9374-2-CGGGCATTCCTAGCCT-1	0.30105808
M47503-1-GATGCTAAGATCCGAG-0	0.30106944
R29471893-2-TACAACGGTGAGTGAC-0	0.3010806
M35758-1-ACTTATCGTGAGTAAT-0	0.30112457
M54170-1-GGGTGAACAATACCTG-0	0.30115792
M36915-1-AGAAGCGGTTACGGAG-0	0.3011611
R21246218-1-GTCAAGTGTTCGGTAT-0	0.301172
R20036948-1-GCTTTCGGTCCTGAAT-1	0.30118594
M58268-2-TAAGCGTTCGCTGACG-0	0.30119422
M48185-1-TGCTCGTTCTGCATAG-0	0.30121282
M82984-2-GAGCTGCTCTCGACGG-1	0.301219
R54497344-1-TGGATGTAGACCTCAT-1	0.30123678
M33789-1-TAGACCACATAGAATG-0	0.301237
R76812113-2-TCTTGCGTCGACCACG-1	0.30129832
M11903-2-GACACGCTCACCTCTG-1	0.30130336
M96977-2-CTGCCTACAGGTGTGA-1	0.30130577
M90897-1-CCTGCATCACTACGGC-0	0.30132666
M28083-1-ATTCACTAGCGTATAA-0	0.3013292
R33137549-1-TCGAAGTTCTACGCGG-1	0.30133724
M53661-2-GGGCTACGTTCAACGT-1	0.30134794
M59796-2-CAACAGTCAGACGGAT-1	0.3013484
M28216-1-TGTAACGAGGTGATAT-0	0.30137005
M97954-2-GACCCTTCATCGCTAA-1	0.3013835
M433060-2-CCTCCAAAGCTTTCCC-1	0.30140436
R66507194-2-GTGTCCTAGCATCGAG-1	0.3014131
R97933855-1-AGTGTTGAGGATCACG-0	0.3014343
R37744074-2-AGAAATGAGGCAGTCA-0	0.30144083
R99126836-2-GAGACCCCATAGGAGC-1	0.3014919
M7698-1-AAACCCAAGAGCGACT-0	0.30153286
M77591-1-CTTTCAATCATCACTT-0	0.3015333
M23048-1-CATTCTACAAATGATG-0	0.3015419
M7718-2-GAACTGTAGTACAACA-1	0.3015521
R11648421-2-ACCAAACGTCAACCTA-0	0.30155724
M1119-1-AAGCATCCACTCCCTA-0	0.30160013
M50086-1-CGGAACCAGAGGCGTT-0	0.3016017
M28216-1-TTGGGCGCAAACTCGT-0	0.3016252
R11630705-1-AATGCCACACATTCTT-0	0.3016352
R25344517-1-ACCCTCAGTCTTCTAT-1	0.3016419
M89958-1-TGAGCATTCCACAGGC-0	0.3016981
M80297-1-TGGGCGTGTTCGGGTC-0	0.30169818
M76807-2-GACCAATAGCCACAAG-1	0.30170906
M35758-2-CAGCGTGAGGTTCTTG-1	0.30173653
R37065652-2-CGTAATGCAGGAGGAG-0	0.30173665
M70729-1-CGCATGGAGTCTTGGT-0	0.30179226
M97954-2-AATCACGAGGTCGACA-1	0.30179334
R25344517-1-AGCTCAATCACCACAA-1	0.30179524
M97954-2-TTTAGTCGTTTCGGCG-1	0.3018077
M65630-1-CGATGCGAGCCTCCAG-0	0.3018299
M61680-1-CAAGGGAAGATGAACT-0	0.301836
M15395-1-TCGCTCATCTAGACAC-0	0.3018582
M395695-2-CATCGCTCAAATGCTC-1	0.30186498
M17639-2-TTGTTCACAGTCGGTC-1	0.30187258
M61350-1-CATGGTAAGACTAGAT-0	0.30188853
M9374-1-AGGGTTTGTCGCACAC-0	0.301896
M44223-1-ATACCTTTCTAGAGCT-0	0.30190107
M74881-1-GCCATGGAGACGCCAA-0	0.30190906
M00_1061-1-GTCACGGGTGCCGAAA-1	0.30192146
M61862-2-GTGCAGCCAGGGATAC-1	0.30193073
M8743-2-AAAGGATTCTGCGGCA-1	0.30193245
M3114-2-ACCAACAGTCAACATC-1	0.30194208
M70658-2-AGATAGAAGGCTATCT-1	0.30195147
M96977-1-AGAAGTACAACGATCT-0	0.30195525
M47108-1-GAACACTAGACTGAGC-0	0.3019634
M28337-1-CCTATCGTCGCGCTGA-0	0.30196947
M88112-2-CGACAGCCATGAGATA-1	0.30199313
M80522-2-ATCATTCCAGGTTCGC-1	0.3020064
R61580111-1-AATGGAAAGTCACGAG-0	0.3020108
M12565-2-CTCAGTCGTCATTCCC-1	0.3020398
M34371-1-GTGTGATCAATAGGGC-0	0.30205694
M59080-2-AGGAAATCAGAAATCA-1	0.30206272
M61862-1-GGTCTGGGTATGCGGA-0	0.3020751
M74881-1-ACCCAAAAGCGTTACT-0	0.3020806
R63548139-1-TACCCGTCAGATCCAT-0	0.30211562
M81049-2-GGTTCTCAGCAACTCT-1	0.30212674
R76812113-1-GTTTGGATCCCAGGAC-0	0.30214217
M11903-2-TGTAGACGTGCACAAG-1	0.3021551
M43479-2-AAGACAATCTTAAGGC-1	0.30217287
M39233-1-GTTGTCCCACTGGAAG-0	0.3022108
M38405-1-AGGGCTCGTAGGCAGT-0	0.3022224
M82307-1-TGGGAGACATACCAGT-0	0.30222863
R94227192-1-TCATGAGAGGCATCGA-0	0.30223402
R17547647-1-TGGGCTGAGTCAGCGA-0	0.30223745
M34371-1-GCCATGGCACTCTCGT-0	0.3022676
M89958-1-GCACGGTTCTCCTGTG-0	0.30236316
M77159-2-TCCCAGTGTCGATTCA-1	0.30242229
R33137549-1-GGGTCACGTGAGGAAA-1	0.3024295
M28216-1-GTGTGATGTCTACATG-0	0.30248612
M80772-2-TTAGTCTGTGCCCACA-1	0.3024878
M14897-2-ACGGGTCCATCCTTGC-1	0.3024962
M7283-2-GGCTTTCGTGCCCGTA-1	0.30252618
M31225-1-TCACTATGTTTGACAC-0	0.302538
M64293-2-TGGTAGTGTCAAAGCG-1	0.3025445
M42769-1-TGTGGCGGTCTGCATA-0	0.3025495
M2491-1-AGGACTTCAAGCGGAT-0	0.30256653
M66132-1-TTGAGTGAGAGTCCGA-0	0.30257654
M88112-2-GGGAGATTCTCAACGA-1	0.30258754
R50101497-1-CATCGCTCAGAGTGAC-1	0.30260155
R25344517-2-TGAGGTTCATCCTAAG-0	0.30262017
M88131-2-ATTCCTACATGTTTGG-1	0.30263177
M40103-1-TTACCATTCTGAATGC-0	0.3026357
M42044-1-TATTGGGGTATACCTG-0	0.3026363
R54396902-2-CGTTAGACAATCGTCA-1	0.30265182
R68732959-2-TGAGTCACAGCCGTTG-1	0.30265668
M23048-1-AGCTTCCTCAGCTGTA-0	0.3026675
M56216-2-TTCTTGACAGGTGAGT-1	0.30267832
M28216-2-GACACGCAGCGCCTCA-1	0.30271176
M48528-2-TACAGGTGTCAGGCAA-1	0.3027536
M17639-2-ACTTTCATCCAACTAG-1	0.30275896
M80488-2-CATAGACAGCCAAGGT-1	0.30276176
M56398-1-CTAGGTATCCCTTTGG-0	0.30276242
M9207-2-TGGAACTTCTACTGCC-1	0.30277076
M86050-2-ACGGAAGTCTGAACGT-1	0.30281496
M37684-1-GACCTTCAGTCCCGGT-0	0.30281758
M33789-2-TGGGAGACAATCAGCT-1	0.30283788
M27813-1-GCCAGGTCACTTGTGA-0	0.3028432
M7105-1-TCATACTGTGGACTGA-0	0.30284625
M56537-2-GGGCGTTCAAATACAG-0	0.3028673
M59080-2-ACACTGAAGCGTGCCT-1	0.30292857
M34371-2-TGGATCAAGCCTGACC-1	0.3029436
M912489-2-TTCGCTGGTGTTGCCG-1	0.30294925
M91573-1-TAAGCCATCCAGCAAT-0	0.30296424
M88112-1-GTGTTCCGTGCAAGAC-0	0.30298436
M51093-2-AAAGAACTCCTAAGTG-1	0.3030244
M28437-2-TGCGACGAGTTGTCGT-1	0.30304542
M56216-2-TGATTTCCAGATTCGT-1	0.30305237
M82228-1-ACGGTCGTCGTCGATA-0	0.30308118
M30150-1-CCGGACAAGAGCAGTC-0	0.3030945
M10247-2-CTCTCGATCTGCTTAT-1	0.30309954
R25344517-2-CAAAGAAAGATACAGT-0	0.30310303
M35115-2-CAGATTGAGCTGAGCA-1	0.30312008
M74881-2-GTTTACTGTACCCACG-1	0.3031505
M12565-2-CATGAGTTCTACTGCC-1	0.30315265
M10282-2-CAACCAAAGCTTCATG-1	0.30315322
M16204-2-TCTAACTGTGTCGCTG-1	0.3031558
M68806-1-CCAATGAAGATTGATG-0	0.30316547
M57064-2-TCAATCTGTCTGTTAG-1	0.30316567
M55245-2-CTCATGCCATGTTCAG-1	0.30316725
R33137549-2-CTTCTCTTCGACGACC-0	0.3031742
M53452-1-GTTACAGAGCTAGAGC-0	0.3031759
M53452-1-TCAATTCAGGAAGAAC-0	0.30317914
M26279-1-CTTGAGACATGCAGGA-0	0.30320504
M40565-2-ACTCCCATCACCTTGC-1	0.3032219
M48992-2-TAGGGTTTCACGATCA-1	0.30323917
M5849-2-GGGTATTTCCCGTGAG-1	0.3032828
M26229-1-CTCATGCCACGCTATA-0	0.30329064
M29898-1-CGGCAGTAGCTATCTG-0	0.3033186
M48528-2-GACCAATTCTTGGTCC-1	0.30332556
M50086-2-GGAGCAAGTCGGCCTA-1	0.30333227
M62439-2-AGAAGTACATGGCGCT-1	0.3033447
M90395-2-GACACGCTCATTGCGA-1	0.30336338
M59080-1-GGGCCATGTAGTCTTG-0	0.30337656
R62109730-1-ATTCGTTCACCAGCTG-0	0.3033785
R14128242-1-CTTCGGTTCTCCGAGG-0	0.30338633
M82158-2-GCTACCTTCGCGGTAC-1	0.30338863
R29471893-2-TCCTGCAAGCAGGCTA-0	0.30340213
R69454066-1-ACTCCCAGTCATTCCC-0	0.3034053
R14453182-2-CTGATCCAGGACTTCT-1	0.30343542
M11903-2-CATGCAAAGGAATGTT-1	0.3034574
M25234-1-AGGTCTACAACGATTC-0	0.30348563
M60126-1-GCAGCTGCATGACTCA-0	0.3034858
M5392-1-AAGGAATCAGACGGAT-0	0.3034979
M6874-2-TGGATGTAGTGCAAAT-1	0.30350062
M45871-1-TGAATGCGTATACCCA-0	0.3035131
M99118-1-TCAGCCTTCAACCTCC-0	0.3035153
R68879403-1-TTTACGTCATCCGAGC-0	0.3035272
R20237131-1-GGGTGAAAGCACCTGC-0	0.30354956
M37330-1-TCTCCGACACACCGCA-0	0.30360466
M31225-1-GCCAGGTTCATGCAGT-0	0.30360523
M85101-2-GCACTAATCGCAGTCG-1	0.30361557
M77159-2-TCGTCCATCGCACTCT-1	0.30362695
M67370-2-ACTGATGGTTCCGGTG-1	0.3036279
R72103655-1-ATTCACTCAGAGAAAG-0	0.3036405
M63927-1-GAGTTTGGTACACGCC-0	0.30364487
M31225-2-TACGGGCAGAACCCGA-1	0.30368242
M64468-1-TGTTTGTTCGGTGTTA-0	0.3036986
M99394-2-CGATGGCTCCTTCAGC-1	0.3037087
M85824-1-ACACAGTGTGAGCGAT-0	0.30372337
M97343-1-AGTGCCGAGGTTCACT-0	0.3037582
M35115-2-TCATATCGTGCATACT-1	0.30376258
M59080-1-TTCATTGAGGAACATT-0	0.30376458
M30199-1-GTGAGCCGTACCTAAC-0	0.30377227
M61862-1-ATCACGAAGACTCTTG-0	0.3037832
R66026480-2-TTTACCAAGACGAAGA-1	0.3037869
M79757-1-GCACGGTTCAGAGTTC-0	0.3038013
M76651-1-GCATCGGCATAACAGA-0	0.30380532
M69259-1-CTTCGGTTCTAGCCAA-0	0.30380964
M54170-1-AGGTCTACATACATCG-0	0.3038146
M81015-2-CTTCTCTGTCGTGTTA-1	0.30383044
M80319-2-GATGACTGTTGTTTGG-1	0.30384213
M2491-2-GAGGGATTCTACTCAT-1	0.30384737
R61580111-2-TACACCCAGCCGTCGT-1	0.30385292
M82228-2-TTGTTCAGTACGGCAA-1	0.3038796
M71789-2-ACGGGTCTCGACATAC-1	0.30390176
M77139-2-TTTACGTAGTTGTACC-0	0.30390674
M91573-2-ACGTAACGTTGTATGC-1	0.30391148
M28843-1-ATCGGATCACCAGTAT-0	0.30391642
M6559-2-AACGAAACACTCAAGT-1	0.3039303
M67370-2-CTGTGGGTCCTAAACG-1	0.30393496
R87567672-1-CGGAATTCATCGAAGG-0	0.30394018
R61580111-2-TTTGGTTTCCAAGCCG-1	0.3039453
M24530-1-ACGGGTCTCTACTCAT-0	0.30396128
M37330-1-AATAGAGGTAAGACCG-0	0.30396375
M13078-2-AGGACTTCACAAGTTC-1	0.3039659
M59080-2-AGACAGGGTGGAATGC-1	0.303974
M82307-2-CTCATTAGTAACAGTA-1	0.30397528
R97933855-1-CAATCGATCAACCGAT-0	0.30397648
M71872-2-TGTGGCGTCCTCTCGA-1	0.30401614
M61680-1-AGGCCACCAGCTTTGA-0	0.3040206
M44785-2-GCACGTGCAGAGAGGG-1	0.3040365
M71719-1-GTCGCGACAGCTGTTA-0	0.30403757
M75705-2-CTCATTATCTGTTCAT-1	0.30406353
M74881-2-CCTCAACCACTGATTG-1	0.3040664
M57528-2-ACGTACAAGTGCTAGG-1	0.30406874
M33789-2-GATCACACATCACCAA-1	0.30411506
M20869-1-GCCAGTGCATCGATGT-0	0.3041265
M28437-1-CTGTAGAAGTACCGGA-0	0.30413765
M80522-1-AGCCAGCAGTGCTCGC-0	0.30415177
M35758-2-AGATGCTTCCGATCGG-1	0.30416423
M28216-1-TTCACGCTCTTAGGAC-0	0.30417618
R18500138-1-CCCGAAGAGGAGACCT-0	0.30417934
M95987-2-GACTCAATCTGGCCTT-1	0.30419227
M37330-1-TACGGTACACACCGCA-0	0.30419624
M61862-1-GGTAATCTCTAGGCAT-0	0.30419695
M81015-2-CTCCTCCTCTGAGCAT-1	0.30421355
M92929-1-TCTCTGGGTGTGCCTG-0	0.304222
M52730-1-TCTCCGAGTTTGCCGG-0	0.30422586
M587421-2-TTCGGTCGTTGCGGCT-1	0.3042349
M86050-1-ATCATTCAGCCGATTT-0	0.3042372
M31225-2-AGGGCTCCAGTTACCA-1	0.30424702
M60126-1-TTAATCCCAGAACATA-0	0.3042545
M20337-2-GTGATGTAGATAGCAT-1	0.30426747
M67089-1-CTGGCAGCAACGATTC-0	0.30427447
M67089-1-CGAGGCTCACGGATCC-0	0.3042887
M98979-1-GTTCGCTTCCGCAAAT-0	0.30432108
M63731-1-GGAGGATCACGACGTC-0	0.304325
M23714-1-CCTCATGCACTACCGG-0	0.30435127
M11243-1-GACTATGGTCATGACT-0	0.3043584
M43479-1-ACGGAAGTCAAGTGGG-0	0.30436516
M58835-1-TACCTGCAGCAAATGT-0	0.30436823
R99859950-1-CATCCGTAGAGAACCC-0	0.3043736
M49401-1-AATGGAAGTCCTGAAT-0	0.30437395
M59593-1-GCCATGGAGCCTGGAA-0	0.30439246
R18500138-1-TTGTTTGCAGGCTCTG-0	0.30439544
M70658-2-GAGTGTTCAAACACCT-1	0.30443776
M71187-2-GAGTCTATCAGATTGC-1	0.30445305
M36086-1-CATCGGGGTGAGATTA-0	0.30446675
M80522-1-CTCCTTTCAGAGTAAT-0	0.3044831
M64293-2-TCCGTGTCAAGGTCGA-1	0.30448505
M26992-2-TATTGCTTCAAACGAA-1	0.30448857
R10260309-1-CAGCCAGTCTGATGGT-0	0.30449164
M50086-1-TGTAAGCAGCTGAGCA-0	0.304494
M80453-2-GACCGTGGTGCATCTA-1	0.3044978
R62656124-2-ACGGTTACATGTTACG-1	0.30450323
M91854-2-GTCCACTGTCGCAACC-1	0.30456546
R69267559-2-GTCATCCCACACGTGC-1	0.3045724
M11903-2-ATCGGCGTCATCACTT-1	0.30458358
M67370-2-GTCACGGGTCGTCTCT-1	0.3045914
M54717-2-TCAGGGCGTGCATGAG-1	0.30460146
M97594-1-CGTAATGAGCGTGCCT-0	0.30460396
M25895-1-GTCAAGTTCGATACGT-0	0.30460835
R82441989-1-AGTGACTAGGGAGGGT-0	0.30463237
M97954-2-ATGAGTCAGCCTGTCG-1	0.3046339
M46265-1-TTACGTTGTCAGTCGC-0	0.3046347
M9207-1-CGCAGGTTCAAGATAG-0	0.3046357
M97362-2-ATCACTTTCAGTCAGT-1	0.30465555
M323252-2-AGCATCACATAACGGG-1	0.3046724
M70658-1-GCTACCTCAACAAGAT-0	0.3046844
R18500138-1-CCACTTGGTGGTATGG-0	0.30471355
M257579-2-TAACACGGTCACCACG-1	0.30471534
M98979-2-CGAAGTTGTTGGGTTT-1	0.30471697
M67370-1-CGTGCTTGTCCGAAAG-0	0.3047217
M61862-2-TGATGGTCAGCATACT-1	0.30475658
M90262-1-CCACACTAGGAGTATT-0	0.30476645
R48415713-1-ATAGGCTTCTGCATGA-1	0.30476716
M90365-2-GTGCAGCGTCTACAAC-1	0.30478656
M97977-2-CAGATCACATCTATCT-1	0.30481264
R61580111-1-CACGTGGAGCGCCGTT-0	0.30482057
M91854-1-GTGGGAAGTCACCGCA-0	0.30483133
R19415550-2-TTTATGCCATCTCAAG-1	0.30484438
R50101497-1-ATGAGGGGTGATGTAA-1	0.3048503
M70658-1-GTCATGAGTATGACAA-0	0.30485037
M19193-2-GAAGAATCACAGTCGC-1	0.30488476
M153-2-CTTTCGGGTATCTCGA-1	0.3048888
M90897-1-TAGGTACAGTTGCGCC-0	0.3048913
R29471893-2-CTGCCTAGTGGCAACA-0	0.30490953
R37744074-1-GTTCATTTCAACTCTT-1	0.30492494
M6411-1-GATGTTGGTCACTACA-0	0.30493557
M7105-1-TGAGTCAGTGAGATTA-0	0.30493647
R50101497-1-AAGTTCGGTACTCCCT-1	0.3049445
M69259-2-GCAGTTAAGTTGGAAT-1	0.30496702
M99645-2-TCGCTTGGTAGCGCTC-1	0.3050116
M45915-2-CGCATAAGTTGCCATA-1	0.30502915
M14748-2-GCAACCGAGGAAGAAC-1	0.30508557
M82984-2-TTTAGTCTCGCTACAA-1	0.30509505
M80319-2-GGAGGATAGCGAGTCA-1	0.30514008
M7105-2-CGGTCAGTCAGAGCGA-1	0.3051511
R19415550-1-GGAATCTAGGGAGTTC-0	0.30515635
M28216-1-AGGCATTCAGAACTTC-0	0.3051613
M34371-2-CCATAAGTCTCTGGTC-1	0.305192
M57528-2-CGTAGTACAAATGGCG-1	0.3052272
M6411-1-TTGAGTGCACGCACCA-0	0.30523154
M80453-1-CACACAACACACAGAG-0	0.3052387
R61580111-1-CATTCTAGTAGATCGG-0	0.305262
M81015-2-CCTAAGACACACGGTC-1	0.30529082
R52225174-2-GTCTGTCTCTGGACCG-1	0.30529663
M82158-2-CAGCCAGTCTACGGGC-1	0.30530694
R54396902-2-TCATGTTGTTCAGCGC-1	0.30530697
M3114-2-CTGGACGGTCCACAGC-1	0.305322
R4871863-1-GACTATGGTACGATTC-0	0.30532908
M20869-1-TCCATGCCATTCGGGC-0	0.30534682
M87426-2-CTACCTGGTCTCAAGT-1	0.3053475
M31225-2-CCCTAACGTACCTTCC-1	0.3053661
M49401-2-TACACCCAGGCATGCA-1	0.30536819
M5301-2-TCCCACATCGGTGAAG-1	0.3053733
M6976-2-GGTTCTCCACGGATCC-1	0.3053915
R11648421-2-CAAAGAAAGCGCATCC-0	0.3054097
M74881-1-CTCCTTTTCCAACACA-0	0.3054103
M9374-1-TCAGGGCTCGAACGGA-0	0.3054136
R11648421-2-GTAACCATCTTACCGC-0	0.30542046
M62967-1-GTGACGCGTGGTTTGT-0	0.3054233
M2491-1-CCTCTAGTCCGATCTC-0	0.30542925
M54717-2-TTCGCTGCAGTAACCT-1	0.30546534
M57528-1-AGTTCGACACTCTGCT-0	0.30547273
M28843-2-TCTATACAGTTGTCAC-1	0.30547577
M69259-1-GTATTGGAGGAAGTCC-0	0.3055286
M79757-2-TTGTTTGTCACTGGGC-1	0.30553028
M65832-2-GCAACATTCGTGGCGT-1	0.30554482
M61862-1-CATGCTCTCGAGAGAC-0	0.30554587
M70658-2-TGACTCCGTGAGCTCC-1	0.30556104
R11648421-1-TCCACCAGTCTACGTA-1	0.3056107
M84393-1-GCTGGGTTCGCTTAAG-0	0.30561298
M90365-1-CCCAACTTCTCCGATC-0	0.30567077
M86262-2-TGGATGTTCATTTACC-1	0.30568647
R62656124-1-AGGTTACGTTCCAAAC-0	0.30568868
M40103-1-ACCAAACTCTGTCCGT-0	0.3056913
R50101497-1-ACTGTGAAGGTGTGAC-1	0.30572203
M97954-2-TTTACCAGTGGCTTAT-1	0.30573842
M7698-1-TATGTTCGTCTAACGT-0	0.3057402
M818338-1-GAGCCTGAGACATAAC-0	0.3057495
M40565-2-CGTAGTATCTACGGTA-1	0.30575788
M587421-1-ACCTGTCGTATTCCGA-0	0.3057673
M57064-1-TAAGCACAGAACAGGA-0	0.30577305
M304882-1-AATGACCCAGGCACAA-0	0.305777
R50101497-2-CCTCATGCAGACCATT-0	0.3057812
R56607358-1-CGGGTGTTCGCCACTT-1	0.30580562
M7105-1-TAAGTCGAGCTGGCCT-0	0.3058257
R52225174-1-TTGGGTAGTTGTCCCT-0	0.30582887
M46292-1-ATTCATCCATGTAACC-1	0.305881
M4310-1-GGAATCTAGGACTGGT-0	0.30589944
M35096-2-GGACGTCAGTCTTCGA-1	0.30591956
M63213-2-TCTGCCAAGAAGGATG-1	0.30593798
R48415713-2-GTTTGGATCGCTGACG-0	0.30594566
M76897-2-AGGATAACACCAACAT-1	0.3059567
R91507465-2-ACTTTCACACGCTTAA-0	0.30596906
M42838-2-AATGAAGGTAACGCGA-1	0.3059917
R54396902-1-GTTAGACTCTATCGGA-0	0.3060085
R11648421-2-CTCGAGGGTGGTCCCA-0	0.3060264
M44889-1-GTGAGGACAAGCTGTT-0	0.30603728
R14453182-1-TCGGTCTTCCACCTGT-0	0.3060428
R63548139-2-TTCCAATCAGGCACTC-1	0.30605417
M61862-2-AATCACGAGAACAGGA-1	0.30606273
M70729-1-GTTTACTCAGTCGTTA-0	0.3060871
R54396902-1-TCATTACTCTATCGCC-0	0.30611297
M67089-1-CCCTCTCGTAACATAG-0	0.30611604
M53661-1-TACCTGCGTTAGCGGA-0	0.30612427
M17639-1-CAGATACCAGGTATGG-0	0.30616876
M33789-2-TCACAAGCAGACCGCT-1	0.30618164
M71789-2-TGCACGGCACCTGATA-1	0.3061828
R61995556-1-AGATGCTGTGAGTCAG-0	0.30619144
M88112-1-AAGGAATCATAGACTC-0	0.30619386
M19844-2-GACACGCTCTCACTCG-1	0.30620077
R54739283-2-CTCGAGGTCTCGACGG-1	0.30622816
M42044-1-CACTGGGAGAGAGAAC-0	0.306233
M89620-1-CCTCTCCAGCAGGCTA-0	0.30623755
M77159-1-AGGTGTTTCGAACGGA-0	0.30624077
M1198-2-AAAGGGCAGAAGCCAC-1	0.3062627
M19193-1-TGCATCCAGAATCGAT-0	0.30629432
M30199-1-GCTCAAACAGCCGGTT-0	0.30631506
M433060-2-TCGTCCAAGGATGAGA-1	0.30631977
R37744074-1-TGTTACTCAGCTGCCA-1	0.3063342
M60126-2-TGCGGGTCATAGGAGC-1	0.30637148
M6976-2-CCGTTCACACGGTAGA-1	0.30638158
M95576-2-CGGGACTTCTTTGGAG-1	0.3064436
M56024-2-AGGGCTCTCCCAGGCA-1	0.3064652
M35594-1-TACGGTACACGATTCA-0	0.30651233
M61862-1-CCGTTCAAGCGTTGTT-0	0.30652168
M13078-2-CCACACTGTATCCTTT-1	0.3065271
M587421-1-GCGGATCAGGAAAGAC-0	0.30652958
R97933855-1-TACGTCCCAACTCCCT-0	0.30653986
M48528-2-TGATCTTCAGACATCT-1	0.30655125
M9207-1-ATCACTTGTGTGTGTT-0	0.30655187
M28216-1-CCTCTCCTCGGCTGTG-0	0.30655923
M56216-2-TCCTTTCCAGCATACT-1	0.3065997
M61862-1-AGGAATAGTGGCCACT-0	0.30660346
R10432641-2-CTCTGGTGTCGAAACG-1	0.30661651
M20855-2-ACATCGACAACTCATG-1	0.30662617
M38390-2-GCGAGAATCTCGTTTA-1	0.3066558
M70658-1-AGAGAGCTCTTTGCTA-0	0.30665678
M11903-1-ATCCTATGTTTGGAGG-0	0.30666855
M70658-1-CCTCACAGTCCAAGAG-0	0.30666995
M90395-2-GACTATGTCAAGGTGG-1	0.30667397
M94779-1-GTCTTTACAAGATGGC-0	0.3066806
M89852-1-GACCCAGCAGCTGTTA-0	0.30669597
M55476-1-ACACCAAGTCACCTTC-0	0.30669796
M61862-2-GAGTTGTTCCGCAAAT-1	0.3067092
M61680-2-TTCCTCTGTCTCAGGC-1	0.3067213
M97134-1-ACAAGCTCATAACGGG-0	0.30672273
M3566-2-CTCATGCTCCGTATAG-1	0.30679977
M28216-2-GGGCCATGTGTTTCTT-1	0.30680394
M14897-1-TCCTTCTCACAGAAGC-0	0.3068113
M70658-1-GTATTGGTCTGCCTCA-0	0.30681655
M30199-1-TATACCTTCACGATAC-0	0.30683222
M8743-1-GATCCCTAGACCCGCT-0	0.30683613
R91507465-1-TAGGGTTTCCCTCTCC-1	0.30684546
M47819-2-CATGCTCAGGTACATA-1	0.30685312
R61580111-2-TTCAATCGTATCGTTG-1	0.30689073
M47636-2-CATACTTGTTGATCGT-1	0.3068937
M56398-2-TCATACTCAAGAGGTC-1	0.30689898
R61580111-2-GGTGGCTAGTTGTAAG-1	0.30690226
M74368-2-ATCACGAAGCAACCAG-1	0.3069105
M27285-1-TGCAGTAGTACGTAGG-0	0.30691513
M7105-2-TCATTGTGTTGAGGAC-1	0.30692434
M37330-1-CTCTCGACATACATCG-0	0.3069301
M15395-1-GATAGCTTCCTCAGGG-0	0.30695277
M59080-1-ACTACGACACGGTAGA-0	0.30696526
M50067-1-AGTAGCTTCTTCCACG-0	0.30696625
M86050-1-AAGAACACATCGGATT-0	0.30699247
M12565-2-ATCTTCAGTATAGGAT-1	0.30699527
M61862-2-GACACGCTCATGAAAG-1	0.30702987
M952-1-CTACATTCAGAACTCT-1	0.30703598
R54497344-2-TGTCCTGGTAGTGATA-0	0.30703872
M50861-1-TGATGGTAGCCTTGAT-1	0.30704656
M65832-2-GGAACCCGTATCTCTT-1	0.30706418
M97954-2-TTACCGCAGACGATAT-1	0.30709198
M29466-2-ATTTCACTCGCGCTGA-1	0.30709848
M61862-2-TTCCACGAGAGATGCC-1	0.30714524
M28437-2-AAAGTGAGTGTTTCTT-1	0.30714947
R91507465-1-ATCGCCTTCTCTCGCA-1	0.30715585
M22640-2-CTACCCACAAAGGCAC-1	0.3071673
R72407598-1-TAGATCGGTTGTACGT-0	0.30717638
M50902-2-TCCTTCTCAATCTGCA-1	0.30717945
R90911025-1-CACGTGGGTATCAAGA-0	0.3071909
R37744074-1-AAGGTAAAGAGCATCG-1	0.3071992
M38405-1-CCTCCAACATGGTGGA-0	0.30720204
M97977-1-TCCCAGTCACCCATAA-0	0.307299
M11588-2-AGGCTGCTCCGAGGCT-1	0.30730963
M91573-2-CAAGGGAAGGTTACAA-1	0.30732438
M27953-2-CTTCAATCATGATCTG-1	0.30733383
M80319-1-GGCAGTCGTATCTTCT-0	0.30737132
M65284-1-TTCGGTCGTAGCACAG-0	0.30737174
M57345-2-CTCAGGGCACATACGT-1	0.30737635
M53257-1-GTGGAGACACCCTTGT-0	0.30738735
M18243-2-ATGCCTCGTAGCTTTG-1	0.30740157
M23714-2-TCATTGTTCAGGTAAA-1	0.3074097
M76564-2-AACAAGAAGAGGGTAA-1	0.30745867
M35609-1-AGAACAAAGGCACGAT-0	0.307477
M88462-1-GTCTCACAGCAGAAAG-0	0.30748674
M50861-2-TGATGCAAGTCACTCA-0	0.30748734
M81035-2-CCGGACATCGATACAC-1	0.30753252
M67089-2-CAAGACTGTGCAACAG-1	0.3075398
R69454066-1-TATCTGTTCCGCACTT-0	0.30756792
M82712-1-ATTATCCCAGTCAGCC-0	0.30757558
M27285-2-CTGCCTAAGGACGCTA-1	0.30759606
M9374-1-AGAACAAGTTGAATCC-0	0.3076003
M32995-2-CTGTGGGTCTCAAAGC-1	0.30762666
M6643-1-GAATCACCAGTAGAGC-0	0.3076468
M9207-1-TCGAAGTTCTAGGCCG-0	0.30764914
M98979-2-GTAACACTCTGGAAGG-1	0.3076627
M48737-1-ACCCAAACAAGATGTA-0	0.30766678
M34371-2-AGACAAACAACCCGCA-1	0.307682
M48528-1-TCCTTTCAGGACAAGA-0	0.30776715
M6411-1-GAATCGTTCGCCACTT-0	0.30778247
M86050-1-ACAAAGACAGCTGAAG-0	0.3077907
M77159-2-GGTAACTGTTCATCGA-1	0.30780533
M88032-1-AGGCTGCCAATGAAAC-0	0.30780822
M61862-1-TACGGTATCACCTACC-0	0.30783302
R10432641-2-TGACAGTCAGCTGTAT-1	0.30783698
M26229-2-ACATCCCTCTCGAACA-1	0.3078386
R19415550-2-AACAACCCACATCCCT-1	0.30787632
M13670-2-TAGACTGAGTCACTCA-1	0.3078813
M6559-1-ACTGCAAGTACCTGTA-0	0.30788776
R987978-1-GAGGCAACAGTCAGTT-0	0.3079335
M25895-2-TGTGTGAAGCTCTGTA-1	0.30794743
R11648421-2-CTCTCGATCGTCAGAT-0	0.30794868
M56216-2-TGCTGAACAATTGCGT-1	0.30798817
M67089-2-GGTGAAGAGCCTATTG-1	0.30801502
M48212-1-TTTGGTTTCTACTGCC-0	0.30802947
R11648421-2-CGCATAAGTATCGAGG-0	0.3080467
M74881-1-AACCACAGTCTCAGGC-0	0.30806231
R37744074-2-GCATTAGCAAGTGCTT-0	0.30807418
R2602916-2-TATTGGGTCGCGTGCA-1	0.30809686
R68879403-2-TCACTCGTCTCGGCTT-1	0.30811438
M96154-2-AGAAGCGAGAATTGTG-1	0.3081354
R54497344-1-GCACGTGTCATGGCCG-1	0.30816832
M48725-2-GAGGCAATCTGAATGC-1	0.3082058
M61862-2-TAGATCGAGGTCTTTG-1	0.3082111
M97594-1-AATTCCTCACTTGAAC-0	0.30821675
M42044-1-TCGGGACAGCATGATA-0	0.30823183
M50086-1-CGTTAGAGTAGGTAGC-0	0.30824095
M91573-2-TCACAAGGTTCAGCTA-1	0.3082425
M15395-2-GTACAGTAGAACAGGA-1	0.30824292
R25344517-1-GAGCTGCCATCGAAGG-1	0.30826503
M67370-1-GCCATTCTCGACCATA-0	0.30829027
R20912775-2-ATGCGATTCTTAGCAG-1	0.30829063
M70729-2-AGTAACCCATCTCGTC-1	0.3082994
R70663594-1-GCAGTTATCACCCATC-0	0.3082997
R76812113-2-AAGTTCGGTCACTTAG-1	0.3083077
M8743-2-CGATGGCCAAGGTACG-1	0.30831447
M3038-2-CTGTATTCAGACCATT-1	0.3083156
M70658-2-GATAGAATCTGAGTCA-1	0.30833438
M88032-1-CAGGGCTCAGGTCCCA-0	0.30834267
M82307-1-TGATCAGGTAGCTAAA-0	0.30835775
M90395-2-AGGACTTTCACATCAG-1	0.3083821
M59796-1-TGTGATGGTAATGCGG-0	0.30839846
M7105-1-GATTCGATCCCACAGG-0	0.3084067
M31998-2-TCAAGTGCACGGCTAC-0	0.3084137
M48992-1-ATTCTTGGTGGTAATA-0	0.30842245
M56216-1-TAGGTACCAACAGCTT-0	0.3084235
R63548139-1-GTGCTGGCAAACCATC-0	0.30843094
M53390-2-CTACTATGTACTGTTG-1	0.3084345
M36086-1-ACCCAAAAGCCTCTTC-0	0.3084436
M7105-2-TACCGAAAGGAACATT-1	0.3084547
M1176-2-TAACACGAGTGAATAC-1	0.30847967
M79757-1-TATCCTAGTGGTTCTA-0	0.30849752
M88462-2-GAATCACAGCCGTTGC-1	0.30851343
M89569-1-TCCCATGGTGGGAGAG-0	0.30851355
M33789-2-CACGTGGGTGTCATCA-1	0.30853122
R11150132-1-ACCACAACAAGTCGTT-1	0.30856127
M98979-1-GTAGAGGCAAAGTGTA-0	0.30857536
R61580111-2-TGTGAGTGTACGATGG-1	0.3085956
M30199-1-TCGGATATCCTCACCA-0	0.30860692
R96464749-1-ATCCGTCCATGAAAGT-0	0.30862737
M84425-1-TTTACTGCAACGATCT-0	0.30862844
M90996-1-GACCAATGTGCACATT-0	0.30862868
M91573-2-GAGCCTGCAGATCCTA-1	0.30866596
M46292-1-CACGTGGTCTGGGAGA-1	0.30867827
M53661-1-GGGTTTAAGCATATGA-0	0.30867952
M28843-2-ATGTCCCGTAACAGTA-1	0.30871242
M99345-2-CCACTTGTCTTCTGGC-1	0.30873677
M67602-2-TTTATGCTCGAGTGGA-1	0.308764
M97954-2-GATCACACACTGCGTG-1	0.30876645
M26727-1-CTCAACCAGCTCCGAC-0	0.30877113
M538-2-ATATCCTGTGAGAACC-1	0.30877155
M57345-1-CCCGAAGCACCACATA-0	0.30882153
R54396902-1-GAAACCTGTTCTGACA-0	0.3088246
M17639-1-CCTAAGATCGTAGGGA-0	0.30884978
M58534-2-CACAACACAACGGCCT-1	0.3088536
R17547647-1-TGCAGATAGGGCAGAG-0	0.30885658
R21131938-1-TTGCATTAGCTGGCTC-0	0.30887932
M46292-2-TCATCATAGCTTAAGA-0	0.30888954
M307567-1-GCAGCCATCCGCACGA-0	0.30889076
M85101-2-TCGGGCACAACTTGCA-1	0.30889848
M76188-1-TTCTTCCAGAAACTAC-0	0.30889952
M97954-2-CCCGGAAGTCACCACG-1	0.30890912
M44889-2-CATAGACAGTATAGGT-1	0.30891082
M32995-1-AAATGGACAACGATTC-0	0.30897167
M82228-1-AGCTACAGTTGTCATG-0	0.30899698
M23433-2-AGTAACCTCCGTAATG-1	0.30901968
M74600-1-GACTCTCCAGAGGCTA-0	0.30902848
R14128242-1-AGCTACAAGACAACAT-0	0.30904537
M21046-1-GATCACAGTGGTGATG-0	0.30906662
M10282-1-AATTTCCAGATCACTC-0	0.3090726
M47819-2-AGGGTGACAGGCTACC-1	0.30907786
R66026480-1-ACTATGGTCATTCTTG-0	0.30908126
M48737-1-TTCTAGTTCTACGGGC-0	0.30909193
M21530-1-AGGCTGCTCTTTCCAA-0	0.3090965
R10574690-2-TTGGGCGTCTGCGAGC-1	0.30909804
M7353-1-TGTTACTCAAATGATG-0	0.30911854
M67089-1-GTGAGCCAGTAGCATA-0	0.30911905
M6411-2-CATTCCGGTACGCTAT-1	0.30912006
M47503-1-ACAACCAAGACATGCG-0	0.30912128
M24410-1-GTTCATTTCTTCTTCC-0	0.30912775
M6411-2-TCCCATGGTCAGTCTA-1	0.30913025
M64468-1-GGGACAAGTCAAATCC-0	0.309137
M86050-2-TTGTGTTCACAAGCCC-1	0.30914116
M23065-2-CTAGACACATCCGCGA-1	0.30914372
M66936-2-CAGCGTGAGCCGCACT-1	0.3091451
M46112-1-GGTCTGGAGGGCCCTT-0	0.3091711
R99859950-2-CAGATTGAGTCACTCA-1	0.30920705
M98979-2-GGCTTGGAGACCTCCG-1	0.30921194
M23983-1-TTTAGTCAGTCAACAA-1	0.3092174
M44223-2-CGAAGGAGTTACCTGA-1	0.30923486
R90613980-2-AACCTTTGTAATCAGA-0	0.30924347
M35115-1-AACCTGATCCGGACTG-0	0.30926228
M86050-1-GCCAACGCAAGATCCT-0	0.30926955
M35758-1-GGCACGTAGAGCAAGA-0	0.30929148
M5301-1-CGGAATTGTCATCAGT-0	0.30931577
M80319-2-GTAGTACGTGGAACAC-1	0.3093235
M56216-2-AAGATAGAGGAAGTCC-1	0.3093915
M61862-1-GATAGCTTCCTTGACC-0	0.30939165
M56024-2-ATCAGGTAGTTGGAAT-1	0.30941254
R11648421-1-TGAGGTTTCGTTCCTG-1	0.30945823
M38454-1-TCTGGCTAGCCAAGGT-0	0.3094762
M19050-1-GTAGAAAGTCCGTTTC-0	0.30948403
R10275252-1-GTTAGTGCATCGATAC-0	0.30949673
M40103-1-TACTTCACACCGTGAC-0	0.30949903
M74881-2-GTTAGACCATGACAAA-1	0.30951163
M50086-1-TGTTACTAGTCTGCGC-0	0.30951953
M67782-1-TCCCAGTGTGTCACAT-0	0.3095244
M12047-1-TTCTTCCCATGGGATG-0	0.3095589
M80488-2-CATTGAGCAATCTAGC-1	0.30957532
M12269-1-GGGCTACCATCCTGTC-0	0.30957934
M72578-1-CCACAAAAGTCCGCCA-0	0.30959156
M97134-2-ACGGGTCTCATTACGG-1	0.3096049
M46112-2-AACTTCTAGCGATCGA-1	0.3096142
M81015-2-TCATGAGTCTCTTCAA-1	0.30961436
R96476379-2-GGAGGTATCCCAATAG-1	0.30962953
M46196-1-CAGTTAGCACTCGATA-0	0.3096318
M91139-1-CCTCCAACAGACAAGC-0	0.30964163
M65630-1-CAAAGAATCATTTACC-0	0.3096513
M31079-2-ATCACGACATGGGTCC-1	0.30965623
M10874-1-TGGATGTAGTGCTCAT-0	0.30966574
R37744074-2-GGTAATCCAGTTAGAA-0	0.30969447
M96977-1-AGATGAAGTCCAGCGT-0	0.30969584
M514468-2-GAGGCCTCAGTGGGTA-1	0.30972636
R61580111-2-GCATCGGGTTCAATCG-1	0.30974698
M37684-2-GTACAACCACGGGTAA-1	0.30977324
M77920-2-TTACGTTAGCTGGTGA-1	0.30977395
M10247-2-GCATGATTCCCATTCG-1	0.30977967
M71187-1-GCCATGGTCATCGCCT-0	0.30983534
M98107-1-TTTATGCGTCACAGAG-0	0.30983883
M31225-1-AGGGCTCGTGCCTACG-0	0.30993158
M36086-1-CACCAAACAGCAGTAG-0	0.30995366
M75505-1-TCCGTGTCATGAGTAA-0	0.30996063
M61350-2-GACTGATCAACTGCCG-1	0.30999413
M13822-1-AGGACGAGTATCAGGG-0	0.310014
R20036948-2-TGTGATGAGCGCCTAC-0	0.31003916
M78204-2-TCTTAGTAGGATTACA-1	0.31004182
M345262-1-ATCGTGAGTTAGGCTT-0	0.31005222
M6080-1-ATCCTATGTGGTAACG-0	0.31011024
M73293-2-GGGTAGATCGAGTGAG-1	0.310129
R66026480-2-AGGCATTAGCTAGATA-1	0.31013447
M67370-1-CTGCTCACACACGGTC-0	0.31018263
R11648421-2-TCCCATGGTCTTCCGT-0	0.31019354
M28437-2-TCATTGTTCAGACCCG-1	0.31022164
M28437-2-CCCGAAGGTTATAGCC-1	0.31026337
M61862-2-TATCTGTCAGTTTCAG-1	0.31026834
R62656124-2-AACCAACAGCTTACGT-1	0.3102983
M20337-2-TCATCCGAGGGCAAGG-1	0.31030938
M56024-1-AGGGCTCTCGCTGATA-0	0.3103128
M46112-1-TGCGGCAAGAAATTGC-0	0.31036574
R54739283-2-CGTGATATCCTACACC-1	0.31037018
R81313710-2-CGTTGGGTCAGCAGAG-1	0.31037897
M69259-1-GACTCTCCAAGCGAAC-0	0.3103863
R98524402-1-GTGTGATTCATTGGTG-1	0.31040138
R34603918-1-CTGTCGTAGACTACGG-0	0.310414
M97954-1-ATCATTCAGAGGCGGA-0	0.31041443
M90395-1-CTCCCTCAGGTCACAG-0	0.31044772
R36100578-1-CACGTGGTCCACGTGG-1	0.31045747
M46265-1-ACAAGCTGTCGCGTCA-0	0.31046
R4871863-2-GTCAAGTGTCGTTGGC-1	0.31049168
M21614-2-TTCAATCCATAAGCGG-1	0.31050217
M96977-2-CATTGTTTCAAGGTGG-1	0.31050685
M80803-1-TCACTCGCAAATTGCC-0	0.31051323
M13822-1-TCCATCGTCGCGTGCA-0	0.31051564
M91390-1-AGCGCTGTCAGGACAG-0	0.3105176
M7698-1-GTGGTTATCTCTCAAT-0	0.31054026
M35723-1-TACGTCCCACAGTCAT-0	0.31059745
R72103655-1-TATCCTAGTGAACCGA-0	0.3105975
M37684-2-CATCCGTTCCTAAACG-1	0.31065348
M77740-2-CACGTGGTCCAATGCA-1	0.31065696
M57064-1-TCATGGAAGGCCCGTT-0	0.3106572
M64526-2-GTATTTCAGCTTTCCC-1	0.31066325
M67937-1-AGTGACTGTCCATAGT-0	0.31066388
M21046-2-GTCATTTCAGCAGAAC-1	0.3106694
M88032-2-GATCATGTCCGAGGCT-1	0.31068435
M3038-1-AATCACGAGTGATCGG-0	0.31069624
M80522-1-AGAGCAGCACTACGGC-0	0.3106972
M37330-1-TAAGCCACAAGCGAGT-0	0.3107261
M82228-2-TTAGGCAGTATGCGTT-1	0.31073254
R11648421-2-CAGCACGCAGCGAGTA-0	0.3107501
R37744074-2-CTCTCGACAATAGTGA-0	0.31075102
M90897-1-CTCCACAGTACGTGTT-0	0.3107827
M51093-1-CGGCAGTCATCGTGCG-0	0.31078443
R2602916-2-TTTATGCAGACTTAAG-1	0.31079507
M35758-2-CGGGCATTCCGACAGC-1	0.3108178
M12479-1-CCAATTTAGCCGATTT-0	0.31081885
M70362-1-AAAGGATTCGCATGAT-0	0.3108941
M41973-2-TTACGTTCAAATACGA-1	0.31090057
M67652-2-TCAGTTTGTAAGTAGT-1	0.31090948
M5101-2-GCATTAGAGTATGATG-1	0.31092492
M59080-1-TTACTGTGTCAAAGCG-0	0.31095833
R72103655-2-AAAGGTACATTGAGGG-1	0.31096476
M86050-2-ATAGGCTGTGTAACGG-1	0.31099665
M28167-2-GTCCTCAAGCAGCCTC-1	0.31099683
M61862-1-CAACAGTAGAGCAGAA-0	0.31100565
R14453182-1-TCTGTCGAGCGTTGTT-0	0.31101102
M44456-2-ACATCCCTCGGTCATA-1	0.31101865
M31555-1-AAAGAACAGAAGCTGC-0	0.3110647
M97594-1-TGGCGTGGTGGGAGAG-0	0.3110662
M69259-2-TATCCTATCCTCCACA-1	0.3110705
M35096-1-GAAATGAGTCTACTGA-0	0.31108359
M271140-2-ATAGACCGTTTCTTAC-1	0.311095
M61350-2-ACTATTCGTGTTCATG-1	0.31110486
M49579-1-TGGTAGTTCTACCCAC-0	0.3111057
M153-1-GTGTAACGTACTGTTG-0	0.31111524
R14128242-2-CGAAGGAAGCCGATCC-1	0.31113437
M67089-2-GGTTGTACACCGCTGA-1	0.3111755
M85101-1-CGAGAAGAGAAATCCA-0	0.31123534
M50086-1-CTGAGCGAGGATACCG-0	0.31125072
M82712-1-GTCGAATAGTTCAACC-0	0.31130302
R54497344-2-GATGAGGTCGGATACT-0	0.31131625
R11630705-2-GGTTCTCGTCGGTAAG-1	0.3113346
M61862-2-AGTCAACGTATCGCAT-1	0.31135708
M42725-2-ACTTAGGAGCGGTAGT-1	0.31138447
M73007-2-GACTCTCGTGGAACCA-1	0.31139636
M9374-2-GCAGCCACAGCATCTA-1	0.31142044
M70729-1-AGCGTATGTCTACGTA-0	0.31142735
M64468-2-TTCCTAAGTCGAGCTC-1	0.31142816
M82307-1-CCATCACGTGACTCTA-0	0.31143776
M13670-1-TACCTCGCAATTTCTC-0	0.31144345
R29471893-2-TCATGCCAGCTCTGTA-0	0.31146485
M75112-2-CGTTAGACAAATGGTA-1	0.31147018
R31291350-2-AAGTTCGGTGTGCTTA-1	0.3114881
M44889-2-CACTAAGCACGACCTG-1	0.31149036
M28437-2-TGAGCATAGACCAAAT-1	0.31154042
M82158-2-GGGTGTCCAAGTACCT-1	0.311558
M31225-2-TGGAGAGCATGTCAGT-1	0.31156358
R95494709-1-CTAACTTTCTTTGCGC-1	0.31158477
M94236-2-ACACAGTCACAATGTC-1	0.31160334
M97954-2-CCGTAGGAGCAGGCAT-1	0.31165716
M21046-1-GATCCCTTCACAAGGG-0	0.31168255
M96568-2-GACCAATAGATGGTAT-1	0.31169242
R94227192-1-GAGCCTGAGAAGTATC-0	0.31169608
M23983-2-CACTGGGCATGTAACC-0	0.3117008
M96533-2-CCTTCAGTCCCATTCG-1	0.3117015
M28216-1-TTCTGTATCTACGCGG-0	0.311702
M44223-2-TGTACAGCACACCTTC-1	0.31170726
M76512-2-CCCTTAGAGGTGGGTT-1	0.3117178
R54497344-2-GGGTCACGTGTGTGTT-0	0.31174105
M68806-2-AATGCCAAGGCTCAAG-1	0.3117624
M81015-2-GAGACCCGTTCACCGG-1	0.31177586
M74881-2-TAGATCGAGTCATAGA-1	0.3117988
M74881-2-GACCCAGGTTCAGCGC-1	0.3118063
R70663594-1-ACGGTCGCAAGATCCT-0	0.31181645
M28167-2-TAAGCCACATAACGGG-1	0.311819
M20855-2-CTTCTCTAGCCATATC-1	0.31183943
M21046-2-ACTATGGAGACCTTTG-1	0.31184965
M9566-2-AGTTCGATCCGGGACT-1	0.31187236
M44223-2-ACTGCAACATAGTCGT-1	0.31190115
R11150132-1-ACTTATCTCTTACTGT-1	0.31191754
R10260309-1-GCTCAAACAAAGGGCT-0	0.31192157
R64123404-1-CTCATTAAGCAGGGAG-0	0.3119593
M21278-1-ATCCATTGTTGGGATG-0	0.31196073
M38454-2-CTGTCGTAGAGTGGCT-1	0.31196883
M56577-2-CTCCAACAGGCGCTCT-1	0.31200144
M57528-2-CAGAGCCTCGGTATGT-1	0.31200296
R64123404-1-GTGCTGGAGAAAGCGA-0	0.312012
R54396902-1-GTGGAAGTCATGGTAC-0	0.31201532
M36634-1-AGGACTTCACAAAGCG-0	0.31202444
M98107-2-CGTAAGTGTTGTAGCT-1	0.3120258
M34371-2-TGCTCGTTCCGTAGGC-1	0.31202894
M328353-2-GAGACCCCAGAATGTA-1	0.31203032
M80522-1-CAATTTCAGTCCGCGT-0	0.3120824
M99645-1-TTGGGTATCTTAGCCC-0	0.3120887
M35758-1-TCGCTCAAGTAGTCCT-0	0.3120918
M82228-1-TGAGGAGAGCCGCACT-0	0.31209895
M25021-1-GAAGCGAGTCCTTAAG-0	0.31210107
M82158-1-CTGATCCAGATAGCTA-0	0.31210688
M7353-1-CGTCAAACAACACAAA-0	0.31211337
M17639-1-GACTGATTCCCGTTCA-0	0.3121252
R99859950-2-TTCGATTGTAACATGA-1	0.31213254
M44657-1-GCCATTCAGGCTTAAA-0	0.31215358
M19281-1-ACTATCTTCCGTCACT-0	0.31218946
M75112-2-TTTCATGTCCCTTCCC-1	0.31220135
M61448-1-AGTGACTCATCTTAGG-1	0.31220332
M97954-1-CTCCAACAGCACTTTG-0	0.31221202
M98107-1-CTCATTACAGACCAAG-0	0.31223258
M63927-1-ACGGAAGGTTCTCCTG-0	0.31223673
M80522-1-ACTTTCAAGGCTTCCG-0	0.31225124
M33789-2-GAGACCCTCGTTCTCG-1	0.31226543
M26792-1-CAGCAGCCACGACGCT-0	0.3122766
M21500-1-CGAAGGATCATGGCCG-0	0.3122924
M74881-2-AAGACAAAGCCTGGAA-1	0.3123231
M85047-1-CAGCGTGCAGCTACCG-0	0.31235573
M31225-2-CCGATCTGTGCCTATA-1	0.3123645
M37330-2-GCATTAGCAACTTGGT-1	0.31237808
M90084-2-CAGCGTGCACTTGGCG-1	0.31238213
M67819-2-TTCGCTGAGCATTTGC-1	0.3124008
M56398-2-GAGTCATCATAAGCAA-1	0.3124186
R14128242-2-ATGCGATAGTTCATCG-1	0.3124216
M12269-1-TCGTCCAGTATCGAAA-0	0.31242824
M67089-1-CATTGTTAGCTTTGTG-0	0.3124579
M98107-2-AATCGTGAGACCCGCT-1	0.31246197
M88743-1-GCTCAAATCGGCATTA-0	0.3124695
M99118-2-AGGCCACGTAACGTTC-1	0.31248212
M21500-2-ACGTAGTTCGGAGATG-1	0.31248665
M40565-2-GCCGATGAGTACGTCT-1	0.3124892
M20869-1-GACGCTGCAGCTGTCG-0	0.31249118
R11648421-1-ACTATCTTCGGCACTG-1	0.312514
M33241-1-GGTTCTCAGAATCGAT-0	0.3125566
M28216-1-ATCCTATCAATAGAGT-0	0.31258038
M63213-2-TTCTAGTAGTTGAAAC-1	0.31258258
M85168-2-CACTGAATCATTACGG-1	0.31261328
M12052-1-TGGCGTGAGTCTTCCC-0	0.3126248
M77164-1-ACACTGAGTGCACGCT-0	0.3126313
R29471893-2-TGTTGAGCACCCTAAA-0	0.3126348
R50101497-2-TTCACCGGTCCCTGTT-0	0.3126363
M59796-1-AACACACAGATCGCCC-0	0.3126517
M3114-1-ACTGTGATCTGATTCT-0	0.31267068
M64526-2-TCACGGGGTAGAAACT-1	0.3126758
R52225174-1-AGGCATTCAGGTCAAG-0	0.31267992
R69454066-2-TTGCATTCACTGGCGT-1	0.3127042
R25344517-1-TGAGGAGAGACGAAGA-1	0.31270775
M98979-2-TGGAGAGCAGGGACTA-1	0.31271145
M30199-1-TTGATGGGTCAAGTTC-0	0.31272686
M61862-2-ATGAGGGTCTAGGAAA-1	0.31275868
M70314-1-GTGTCCTAGCCATGCC-0	0.31276068
M82228-2-AGTTAGCAGGTCATAA-1	0.31276768
M15770-1-TTACAGGTCGCATAGT-0	0.31276977
M97954-2-AGGAGGTCAGGCATGA-1	0.31277946
M50861-1-AAGTGAAAGCCTGTCG-1	0.31279245
M9207-1-CTGGCAGCACAGTCCG-0	0.31282613
M66936-2-GCATTAGGTGCATGAG-1	0.31285974
M86015-1-TGGAGAGTCAGAGTGG-0	0.31286025
R76812113-1-TTCCTAATCGGAGTAG-0	0.3128637
R61580111-2-ATATCCTTCACCGCTT-1	0.31287554
M39233-1-TACCCACAGTGCAAAT-0	0.31288055
M00_1061-2-TAACCAGCAAGAGTTA-0	0.3128993
M96849-2-TGGAGGACAAATGGTA-1	0.31290838
M33789-1-TCCTAATAGCCTCGTG-0	0.3129614
M65630-2-AGATGAATCCAGTGCG-1	0.31299058
M71010-2-TCATTCAGTTGGCTAT-1	0.31299892
M88112-1-CTGCTCAAGTTGAAAC-0	0.3130231
R50100220-1-AGACCATAGGCGCTTC-0	0.31302434
R11150132-1-CATACTTGTACGCGTC-1	0.31302717
M88811-2-TCCCAGTCATGTGCCG-1	0.31303126
R54396902-2-AGCTCAATCTCGTTTA-1	0.3130431
M21614-1-TAAGCCAAGTCCCTAA-0	0.3130518
R91279176-1-ATTACTCAGCTCCCTT-0	0.31305298
M74881-2-TCTGTCGGTGCATTAC-1	0.3130685
M30199-1-GCTTGGGGTGTAGTGG-0	0.313105
M48528-1-GTATTGGAGACTAGAT-0	0.3131132
M639636-1-AATCGTGAGCAGCCTC-0	0.31315613
M88462-2-AAGATAGTCCAATCTT-1	0.31318137
M67602-1-AGGACGAGTCCTTTGC-0	0.31322482
R50101497-1-AATCGACTCACCGCTT-1	0.31322655
M20855-1-CTTTCAACACAATCTG-0	0.31323588
M7105-1-CTCAAGACATGCGTGC-0	0.3132644
M70729-1-GGCACGTTCATCGCCT-0	0.3132909
M31555-2-CCTGTTGGTGTTAGCT-1	0.31329155
M54682-2-CACATGATCGATGGAG-1	0.3133441
M31713-2-GCAGGCTCACTAACCA-1	0.3133571
M80488-2-TGGAGAGTCCGCGATG-1	0.31336942
M33390-2-TCACACCCAGTAGGAC-1	0.31337628
M12565-2-CAACCTCAGCCTGACC-1	0.31338653
M31225-1-ATCCATTGTCGAATGG-0	0.3134021
M3114-1-TCGGGTGCAATGTCTG-0	0.31340697
M67089-2-GCTGAATTCGGCTCTT-1	0.3134183
M50086-1-CTTCCGACACAAAGCG-0	0.3134215
M30199-1-GGGTTTAGTCCCGCAA-0	0.3134278
M7283-1-TCCATGCAGGTGATAT-0	0.31345937
M56216-2-GTCAGCGGTCTCACAA-1	0.31347835
M74881-1-AGGCCACTCTTTGGAG-0	0.31348813
M59796-1-CATGCTCAGGTAGTAT-0	0.31351063
M46112-1-GCACTAAGTTACCTTT-0	0.3135107
M80319-1-TCAGGGCGTCCAGGTC-0	0.31353226
M23714-1-GCCGTGAAGAAGAACG-0	0.3135323
M28437-1-CTTCTAACACACGGAA-0	0.31353733
M19631-2-CCTACGTCAGACCAGA-1	0.31354403
M58268-1-CCGCAAGAGGATATGT-1	0.31356928
M28843-2-ACGTTCCTCGCCTATC-1	0.31356955
M61862-2-GAGGCAACATCTGTTT-1	0.31357533
M54170-2-AGCCAATGTCATCCCT-1	0.31362936
M60654-1-GAGGGTAGTCCACATA-0	0.3136898
M44889-1-CATTGAGTCTGGACTA-0	0.31369853
M97954-1-CAGTTCCGTGTTTACG-0	0.31371105
M68770-2-GAGTTTGCACACGCCA-1	0.3137535
M32995-1-CCTATCGCATGAGAAT-0	0.3137572
M74881-1-TCCCAGTAGACTTGTC-0	0.3137844
M79496-1-TGATGGTAGGCATCAG-0	0.31381786
M28167-2-CGTAGTAAGTGGAATT-1	0.31384403
R29471893-2-GTGGTTAGTGATCATC-0	0.3138446
R94227192-1-GTGTTAGAGTGGTTGG-0	0.31389096
M28437-2-AGGTAGGAGGTATAGT-1	0.31392387
M86050-2-TACGGTACATGAAAGT-1	0.31392562
R91507465-2-CAAGAGGCAAGATCCT-0	0.31392643
M56061-2-TTCTAGTCATAATCGC-1	0.3139409
M38454-2-ATCTTCATCCGTCACT-1	0.3139573
M24257-1-ACACTGACAGACCTGC-0	0.31398007
M73574-1-TCTATCAAGTAGCCAG-0	0.31400567
R11648421-1-AACCTTTCAATTGAAG-1	0.314018
M80522-1-ATGCGATAGCTGTCCG-0	0.31402498
M50086-2-TCGCAGGCAGTTACCA-1	0.31405485
M41531-2-GGCTTGGAGATCCAAA-1	0.3140626
R52225174-1-GCACGTGAGCTAGCCC-0	0.31406805
M153-1-GTAACACTCAGTCTTT-0	0.31408685
M98107-1-GTATTGGAGAGCCGAT-0	0.31410393
M44835-1-AAAGTCCCAAACACCT-0	0.31413195
M31225-2-AGTGCCGCATGTTACG-1	0.31413335
R50101497-2-CTTGAGAAGGCATCAG-0	0.3141352
M57064-1-ATGGGAGCACCGCTAG-0	0.31413794
M3038-2-CTCCTCCGTTGTCCCT-1	0.31415617
R61580111-2-ATTCGTTCATTCCTAT-1	0.31415796
M82307-1-TGCGGCAGTGTGGTCC-0	0.31416053
M8926-1-CGAATTGTCTCGACCT-0	0.3142253
R52225174-2-TTTCATGGTTAGCTAC-1	0.31422713
M77740-2-CGAGAAGAGTCACAGG-1	0.31424323
M50861-2-TCAGCCTAGAGTCCGA-0	0.3142537
M80772-2-TGCGGGTGTGCTGCAC-1	0.31428534
R10260309-1-ACCCTTGTCCTAAGTG-0	0.31430864
M33390-2-CTAACCCTCTTCTTCC-1	0.3143568
M93210-1-CCTCTCCCATTACGGT-0	0.31435874
M6411-1-GCGAGAACACCAGCGT-0	0.3143834
M37684-1-CCGTTCAGTAGCACGA-0	0.3143838
M50086-2-TCATTGTGTCGTCAGC-1	0.3143864
M66858-1-TTCCTTCGTAGGTTTC-0	0.31441838
M23714-1-GGCTTTCTCACCCTGT-0	0.31441844
M88112-1-TGTCCACCATTGCCGG-0	0.31444055
M37112-2-CCTCTCCAGATCCTAC-1	0.31445667
M92929-2-TGTGGCGTCTCACTCG-1	0.31448916
R61580111-2-ATGTCCCCAACGGTAG-1	0.31449237
R11648421-2-TTCTAACTCGAGAACG-0	0.31452546
M73652-1-CTTTCAAGTACTAAGA-0	0.31455782
M80026-1-GACGTTACAGTATGAA-0	0.31455907
M25234-2-CACACAAAGATGAAGG-1	0.31456077
M56061-2-TCCACCATCCTGGGAC-1	0.31456923
M34583-1-TGCGATAGTACTGGGA-0	0.314571
M70658-2-GTATTGGTCCACGTCT-1	0.31457675
M79777-2-TCGTGGGGTGTGGTCC-1	0.31458676
M82228-2-AACGTCAAGCCTAACT-1	0.31458908
M11903-1-CTGGCAGCATAATCGC-0	0.3146051
M12565-2-GAGTGTTGTTACCTGA-1	0.31461132
R50101497-1-TTTAGTCTCGAAATCC-1	0.3146355
M35723-1-TGATCAGAGAGGATGA-0	0.3146466
M88032-2-TCATTTGTCGATCCAA-1	0.3146469
M9207-2-CTTCTCTAGTGATTCC-1	0.31466925
R91507465-2-AAGTTCGCATCGAACT-0	0.31470796
M28337-1-GGAGCAACACTCAGAT-0	0.314715
M76651-1-GGCGTCATCTGAGCAT-0	0.3147431
M21046-1-GTGGAGATCCACCCTA-0	0.31475127
M31225-1-CATTGTTCAGGTTTAC-0	0.31475487
R11630705-2-CCCTCTCCAGTCAGCC-1	0.3147649
M90897-2-GGGATGAAGAGCGACT-1	0.31476694
M61862-2-CGTAAGTGTCGCTTAA-1	0.31478572
M36086-2-AGTCACACACTACACA-1	0.3147939
M9374-1-CCAAGCGGTCTAACGT-0	0.31481016
M31225-1-TACCTCGGTTCTTGCC-0	0.31482446
M67652-1-ACATCGAGTCTAGTGT-0	0.31482494
M81015-2-CTCAACCGTGAGGCAT-1	0.3148473
M61862-1-TGCGGGTAGTGCACCC-0	0.3148814
M68806-2-GTCAAACGTTACACAC-1	0.31488994
M76897-1-GGTCACGTCTGCAGCG-0	0.314902
M22640-1-TCGTCCAGTTGCCAAT-0	0.31492195
M59080-2-ACTTTGTTCTGCGGAC-1	0.31492803
M98107-2-ACAAAGATCGAAGTGG-1	0.3149326
M96287-2-GCACGTGCACAATGTC-1	0.3149402
R10574690-1-ATCGCCTGTGGAACCA-0	0.31494048
M82307-2-ACACGCGCAGGCACAA-1	0.31494126
M14897-2-CGAATTGCATCACAGT-1	0.31494302
M60654-2-TCCACGTCATAGTCAC-1	0.314986
M257579-1-AAGCCATGTGCTCTCT-0	0.31501818
R91507465-1-ATGCGATGTCGCTGCA-1	0.3150325
M35758-1-CAGTTCCCACCGCTGA-0	0.31503254
M14897-1-CCCTTAGAGCCTGCCA-0	0.3150399
M6411-1-CGGCAGTTCGTAACTG-0	0.31506026
M3114-1-TTCTCTCGTACTGTTG-0	0.3150773
M64468-2-TGCAGTAAGTACCGGA-1	0.3150884
M88112-1-CTATAGGGTTGCTCAA-0	0.31509864
R54497344-1-ACTCTCGCAACTCCCT-1	0.31512135
R52225174-1-TCATACTCAGCGCTTG-0	0.31514284
R52225174-1-CCTATCGGTAGCTTGT-0	0.31516746
M65319-2-TTCCTCTTCGACATTG-0	0.31519637
M15395-1-GGAGATGCAATGGCCC-0	0.31519783
R54497344-1-CTACTATGTAGCGATG-1	0.31521404
M70235-2-GCTTCACGTGGACAGT-1	0.31522152
M00_1061-1-CCACCATTCAAAGGTA-1	0.31522214
R61580111-1-CAGGGCTGTTAGGAGC-0	0.3152245
M72035-2-TAACTTCCAGGATTCT-1	0.3152391
R50101497-1-GTGAGTTGTGCCGAAA-1	0.3152428
M12565-2-GAGTCATCATTAGGCT-1	0.3152527
R11609672-1-GCAACCGCAGATACTC-0	0.31525397
M79989-1-GGGATGAGTCTTCCGT-0	0.31525543
M28592-1-TGTTACTTCCGAGATT-0	0.3152774
R61580111-2-AAAGGATAGGGCATGT-1	0.31528062
M8975-2-GTCACTCCAATAGTGA-1	0.3153233
M85101-2-TGTGATGAGCACTTTG-1	0.31532824
M39711-1-TCACTCGTCGGAGATG-0	0.31538895
M29637-1-AAACGAATCGGTTGTA-0	0.31540856
M745106-1-AGAAATGTCTTTCAGT-0	0.31545463
M74881-2-ATCGATGCATAGAGGC-1	0.3154551
M56398-1-CGCATAAAGACTAAGT-0	0.31549117
R99859950-1-GCTACCTCATATCTCT-0	0.3155286
M208073-2-GTCGTTCTCGGCCTTT-1	0.31554422
M62439-1-TGGTTAGAGTCTCCTC-0	0.31556156
M21046-2-GGAGCAACATTCACCC-1	0.31557006
R72407598-2-CACAACAGTCTTTCTA-1	0.31558862
R50101497-1-CTAAGTGGTACCGGCT-1	0.31559736
R37744074-2-CATGAGTCACACGGTC-0	0.31560004
M40565-1-ATGTCCCAGAAATTCG-0	0.31560454
R64123404-1-GCCCGAAGTGAGTAAT-0	0.31561264
M3114-2-GTCCTCACAGACCATT-1	0.31561774
M44785-2-TACAACGTCGAACTCA-1	0.31562987
M79989-1-TACAACGCAGACTCTA-0	0.31564054
M82307-1-TTTCGATTCTCCCTAG-0	0.31564426
M64525-2-CTCCTTTTCAGCCTTC-1	0.31565192
M88032-2-GGGTGAAAGTGGAATT-1	0.31565464
R54497344-1-TTGGGCGTCAAAGGTA-1	0.31565547
M67370-1-TCGTAGACAAACGGCA-0	0.31570783
R11648421-2-TAAGCCAAGTAATACG-0	0.31571314
M61911-2-ATTCTTGTCTGGAGAG-1	0.31575236
M98107-1-CTTAGGAGTTAGAAAC-0	0.3157723
M49401-1-CCTCTAGAGAAATTCG-0	0.31580263
M42838-2-ACGCACGAGGCTATCT-1	0.31582892
R76812113-2-CATGCTCAGTAGAGTT-1	0.31583738
M91573-1-TCCATGCCATGAGTAA-0	0.3158374
M31555-1-GTAATGCTCCAGCAAT-0	0.31584194
R94227192-1-GCAACATAGCTTCTAG-0	0.3158436
M66423-2-TGATGCAAGCGTCGAA-1	0.3158505
M1119-2-TCTACCGAGGCCTTGC-1	0.31585696
R36100578-1-CTCCAACCAATGTTGC-1	0.31585956
M67089-2-CTGCAGGTCCGTAGGC-1	0.315861
M44835-1-TTCCTTCGTGATACTC-0	0.3159035
M55915-1-CAAGCTATCATTGTTC-0	0.31592748
M61862-1-GACCAATGTCATACCA-0	0.31592974
M97594-2-GAAGGACAGGGTGGGA-1	0.31595504
M59796-2-CGGGACTAGTATAGGT-1	0.31597242
M82158-1-GATTTCTAGCGTCAGA-0	0.3159726
M57015-2-CAAGGGACAATGTCAC-1	0.3160059
R41342753-2-TGCTCGTAGAATTGCA-1	0.31600946
M23714-2-ATCCCTGCATGGACAG-1	0.31601447
M68895-2-CTGCCTACACGTACAT-1	0.31603143
M82228-1-GAGCCTGAGATGTAGT-0	0.31608415
R72103655-1-CCTCCAAAGGGAGGGT-0	0.31611374
M57345-2-ATCCGTCGTGCGAGTA-1	0.31611553
M91139-1-CATGGATTCTAGCCAA-0	0.31611767
M45801-1-AATGGCTCAATTGCAC-0	0.3161274
M40565-2-ATTGGGTAGCATGAAT-1	0.3161282
M19193-1-CTCAGGGAGTTTCGGT-0	0.31613988
M28216-2-CTTCTCTGTCCTGTCT-1	0.31614336
M21131-2-CTGAGGCTCTGTAAGC-1	0.31614915
M80522-1-CTCAATTGTTCCTACC-0	0.3162035
M70235-1-TTCACGCTCTTACGTT-0	0.316205
M2491-1-CTAGGTAAGGCATCGA-0	0.31621233
R50101497-1-TGGTACAGTTATGACC-1	0.3162149
M28216-1-TCGCACTTCTGACCCT-0	0.316225
M46112-2-CGTCCATCAAACAGGC-1	0.31622595
M28216-1-ATGGAGGTCACTTGTT-0	0.31624383
M20337-2-CTGGTCTGTCTGTGCG-1	0.31624857
M97954-2-TGGATCAGTGCAATAA-1	0.31625402
M12047-2-TGCAGGCAGACTTCGT-1	0.3162677
R76812113-2-TCTGGCTGTATCACCA-1	0.31627098
M12047-2-GATAGAAGTCCAACGC-1	0.31628758
M67937-1-ACCAACAAGCTCCACG-0	0.31634095
R14128242-2-ACCCAAAAGACATCAA-1	0.31634465
M21046-1-TGGGATTTCGATACTG-0	0.31636092
M40103-2-TTGGGTACAAACTAAG-1	0.31637636
M53452-1-CTCCTCCAGGCACTCC-0	0.31637895
M82307-2-TATTGGGGTGAGGAAA-1	0.31639478
M39711-1-TGCGATACAATAGTCC-0	0.31640217
M46112-2-GTCTGTCTCTCCACTG-1	0.31640458
M83778-1-TGCCGAGCAGTTAGGG-0	0.31642675
M31762-2-AGACCCGGTTAGCTAC-1	0.31642687
M18768-2-GATGATCAGGTCGCCT-1	0.3164319
M96977-2-TCAATTCTCTCTTGCG-1	0.31643736
M23983-2-TAACGACAGCACCGAA-0	0.3164447
M57528-1-GGGATCCGTTTCGCTC-0	0.3164494
R14453182-2-GCAACCGGTATCAGGG-1	0.31646425
M88112-1-TCCACCAAGCGTATGG-0	0.31646755
M35115-1-AAGCATCTCCATTTAC-0	0.3164691
R3799730-2-TATATCCTCTATACTC-1	0.31652546
M20337-2-TCCTGCAGTCACTCAA-1	0.31653902
M6130-2-TGAGGTTAGAGAGCAA-1	0.31662875
M35115-1-TGATGCAGTATTTCTC-0	0.31664544
M28216-1-CTCCAACTCTGCATGA-0	0.31665328
R50101497-1-TCTCAGCGTCAGACGA-1	0.31665757
M30199-1-ATTACTCAGCCACTCG-0	0.3166676
M13458-2-AGTAACCAGGTGCATG-1	0.3166725
M7353-1-CACACAATCAGCTAGT-0	0.31670046
R56607358-2-CATAAGCCACGCACCA-0	0.31672034
M85824-1-CAAGAGGCAAATCCCA-0	0.3167289
M78471-2-TACGGTAAGTACCCTA-1	0.31672966
M82158-1-ACAGAAAAGTATGGCG-0	0.3167448
M12565-2-TGGTACAAGTCGTTAC-1	0.3167486
M31555-2-GGGCTCAGTCGCACAC-1	0.31674996
R61580111-2-TATTTCGCACCAACAT-1	0.31675097
M9374-1-ATGAAAGGTTACCCTC-0	0.31678444
M91573-2-AGCGCTGGTCGAAGCA-1	0.3168148
M58534-2-ATCGTAGTCCGAACGC-1	0.31682295
M71719-1-ACACGCGCACAAATGA-0	0.31682873
R11648421-2-ACTTTGTCAAGCGCTC-0	0.31686082
M34371-2-CTTACCGGTACCCGCA-1	0.31687507
M19193-2-AATCACGTCCACTGAA-1	0.3168826
M15410-2-TCAGCCTGTAGAGACC-1	0.3169414
M13670-2-TGGAGAGAGAGTACCG-1	0.31694677
M43315-1-GTCGAATGTATCACCA-0	0.3169537
M80772-1-GACGCTGTCTAGTGTG-0	0.31696194
R95494709-2-GTTGCTCTCCAGCCTT-0	0.3169999
M7105-1-TGGGCGTTCAGTCCGG-0	0.31702515
M72548-1-CATTCTACATGATAGA-0	0.31704488
M29188-2-AGGTAGGGTCTGATCA-1	0.31704536
R61995556-2-AACCTGATCGCGGTAC-1	0.31706613
R34603918-2-AGCCAATTCCGATGCG-1	0.3170671
M47819-1-GATCGTAGTCGTGCCA-0	0.3170694
M74881-2-CCTCATGGTGTCTTAG-1	0.3170858
M58301-1-CGGGACTCAAGGCTTT-0	0.31709918
M118449-1-GCCAACGAGCCTCTTC-0	0.31710184
M40103-1-CTTCTCTAGCGCCGTT-0	0.31710353
M28843-1-GTGCTTCGTAAGGCCA-0	0.31711268
M70729-1-AGTGACTTCACTGATG-0	0.31711885
M97579-2-AGGAATATCGGTCACG-1	0.3171346
M28216-2-ATGGTTGGTGGAACAC-1	0.3171446
M76897-2-ATTGGGTTCATCGCTC-1	0.317194
M30199-1-AGTGCCGGTATGTCCA-0	0.31719607
R11318248-1-TGGGAGACATCTAACG-0	0.31719738
M54396-1-ACCCTTGTCCGTGGCA-0	0.31721702
M74368-1-CCGTTCAAGACACACG-0	0.31721714
M81049-2-GACTGATAGCTTCTAG-1	0.31722683
M79757-1-ATGCATGTCGCTGACG-0	0.317231
M77445-1-AGGAGGTCACAGCATT-0	0.31723464
M57064-1-ATAGGCTGTCGCCTAG-0	0.3172774
M47503-1-TGAATCGAGAGCGACT-0	0.3172941
R66026480-2-ACCTACCAGACCCGCT-1	0.31730774
M58268-2-ACAGGGATCATTGTGG-0	0.31731653
M40565-2-TGAACGTGTCAAAGAT-1	0.31731972
M74600-2-ACCCTTGAGTTTGGCT-1	0.3173499
M41973-1-TTTCACAGTGCCTTCT-0	0.31737617
M57242-1-CATGCGGTCATTTGTC-0	0.3173766
M91854-1-CCGTTCATCCGACATA-0	0.31738788
M61862-1-TGATCTTTCTCGTGAA-0	0.3173954
M91139-2-AGTTCCCAGAAGAACG-1	0.3174404
R61580111-2-TGGTGATGTGTTTACG-1	0.31744462
M67780-2-GTAGGTTCACACCGCA-1	0.31744692
M8176-1-GTAGTACTCTGCGTCT-0	0.31745467
R61580111-2-CTGAATGTCTCCAATT-1	0.31746438
R68879403-1-CTAGACATCGGTGAAG-0	0.31746447
M33508-1-AAGTACCCAGTCTCTC-0	0.31747535
M85101-2-GATTGGTTCGCCTCTA-1	0.3174875
M61862-2-ACACGCGTCCGCATAA-1	0.31750777
R87038802-1-AGGTCATTCGGAGATG-0	0.31752133
R76812113-1-CAATTTCTCTAATTCC-0	0.31755966
M30199-1-TGCTCCATCGTCGATA-0	0.3175624
M118449-2-GACCTTCGTGATATAG-1	0.31756368
M42044-1-GTCTTTAAGACCAAAT-0	0.31756738
R10275252-2-TGCACGGCATACCAGT-1	0.31762365
M54682-2-GCACGGTCAAGGTACG-1	0.3176269
M38374-1-TGTTACTTCACGATAC-0	0.3176369
M23048-1-TTCTTCCTCGCCTTGT-0	0.3176421
M35115-1-AACACACCACCTCGTT-0	0.31766212
M70658-1-TATCCTAGTATGTCCA-0	0.31766427
M56216-2-TTAATCCAGACCAGCA-1	0.31769487
M82158-2-ACCCTTGAGACTTAAG-1	0.31770653
R11630705-2-GAGTTTGAGGTGCTGA-1	0.31773892
M66423-2-TTTGGAGGTCGTCAGC-1	0.31774747
M26229-1-TGACGCGCACGCAAAG-0	0.31775188
M10247-2-CAAGACTTCGTCGACG-1	0.31775305
M55915-1-TTGCGTCTCCAACACA-0	0.31776556
M9207-1-TTCTAACGTCGTTATG-0	0.31776917
M50743-2-AGTGTTGTCTCTTGCG-1	0.3177699
M28216-2-GTCACGGTCAATCCGA-1	0.31777662
R11478361-2-ACGGTTAGTGTTACAC-1	0.3177841
R50100220-2-CTCGAGGTCACGGGCT-1	0.31782243
M2491-1-TTTATGCAGTTTGAGA-0	0.31782266
M76512-1-TCGGGACGTTAGCGGA-0	0.31782803
M10282-2-CTACGGGTCAGTCTTT-1	0.31787524
M71789-2-TCACAAGAGACTACGG-1	0.3178856
R91507465-2-ACTACGAAGCCTTCTC-0	0.3179085
M76512-1-ACAGCCGGTCGTTGCG-0	0.3179497
M21046-1-GTGTCCTAGACCACGA-0	0.31795198
M745106-1-TCGTGGGAGGCATCTT-0	0.31805167
M33688-2-TCGGTCTTCCGAGATT-1	0.3180696
R11648421-2-TGCGGCACAGCTACTA-0	0.31808758
M24227-2-GTTACGATCTCTGCCA-1	0.318135
M6411-1-AGACAGGCACAGTCCG-0	0.31813663
M35115-2-TGAGACTTCCATAGGT-1	0.3181544
M54170-1-ATTTCACCAATACGAA-0	0.31816116
M53452-1-CGCAGGTGTCATCACA-0	0.31820253
M28216-2-GGGTGTCTCGTTCAGA-1	0.31820458
M61862-2-AAGCGTTAGACTTCAC-1	0.3182068
R11648421-2-GGAATGGAGCCATTCA-0	0.3182421
M42838-2-TGATTTCCAGCAGTGA-1	0.31824914
R22200264-1-AAGCCATCAAGAGGCT-0	0.31825146
M49401-1-GCTGCAGTCTGGTCAA-0	0.31826136
M91139-1-GTTGAACAGTTGCCTA-0	0.3183004
M57528-2-TACCCGTTCTGAACGT-1	0.31832212
M28216-1-CACTTCGTCGTTGCCT-0	0.31836665
M50902-2-TAACCAGGTCTCCCTA-1	0.3183671
M19050-2-GCTGGGTCATGGCGCT-1	0.31836852
M96977-1-CGGAATTAGCTCCATA-0	0.31837508
M50086-2-TAATTCCGTCACTCTC-1	0.3183843
M56216-2-GTAATGCGTCCATCTC-1	0.3183943
M29188-2-GCTGCAGTCTTCACGC-1	0.31841636
M98979-1-CGACAGCAGGAGACCT-0	0.31847298
R68500345-1-TGTTGGATCATTCTTG-1	0.31847715
M7105-1-CGACAGCAGGCACAAC-0	0.31848195
M37330-1-GTGCAGCAGCTAAACA-0	0.31851572
M56398-2-GAGTTTGGTTAATGAG-1	0.31854215
M46146-1-ACATCGAAGAGGGTGG-0	0.31854805
M35115-1-GAGTCTAGTGATACCT-0	0.31854814
M35758-2-ACGCACGGTGTACGCC-1	0.31855252
M67089-2-GATTTCTTCGTAACTG-1	0.31856436
M61862-1-CAGCCAGAGGCAGGGA-0	0.3185844
M48737-1-TCATCATTCATTGCGA-0	0.3185932
M56216-2-GATGTTGAGAAGGCTC-1	0.31859514
M6874-1-ACGTAACAGAATTCAG-0	0.31861195
M34583-1-GTTGAACGTGCCCACA-0	0.31863084
M42044-1-GACTTCCGTGCAATGG-0	0.3186391
M74881-1-TTTCGATAGTGTTCCA-0	0.31864822
M2772-1-AAAGTCCGTTGGTAGG-0	0.31868494
M61862-1-CCACAAATCTCTTCAA-0	0.31870687
M64525-2-AACAGGGAGTCATCCA-1	0.31871995
R14128242-1-GCTTTCGTCAGCTGTA-0	0.31876275
M44223-1-CGCCATTAGTATAGAC-0	0.31877425
M82158-1-TAAGCACAGTTTGTCG-0	0.3187772
M67819-2-AGACCATGTGTCCGGT-1	0.3188382
M82228-2-GAGATGGAGGATCATA-1	0.31884667
M28910-2-ACTGTGAGTCCAATCA-1	0.3188623
M47503-1-AAGCGTTTCGGCACTG-0	0.31886953
M70729-1-TCAGTTTAGCACCTGC-0	0.3188697
M28216-1-TGAATGCTCAGAGCGA-0	0.3188701
M82228-1-CGTTAGATCTACCTTA-0	0.31887084
M88112-2-CGAAGGACACCTCTAC-1	0.31887355
M33508-1-CATCCCAGTGCGTTTA-0	0.3189108
M153-1-CAACCTCGTTTGGCTA-0	0.3189531
R36100578-1-GTAAGTCAGGTGCTTT-1	0.31900042
M619781-1-ATGTCCCTCGCTTACC-0	0.31900996
M46112-1-TTACTGTCAGCTGAGA-0	0.31903574
M81084-1-CACGGGTTCATTCATC-0	0.3190459
M79736-1-TTGACCCAGTCTGCAT-0	0.31906664
M81015-1-GCGGATCGTGAGGAAA-0	0.3190962
M96154-2-CCGTAGGTCGGACAAG-1	0.31913087
M70362-1-ATTCTTGAGTCCCAAT-0	0.31919914
M63731-1-ACGATGTTCTTTGCGC-0	0.31921774
M69259-1-CAGGCCATCAGCGTCG-0	0.31926692
M19193-1-TACTGCCAGATGCCGA-0	0.31927088
M61862-1-CATGGATTCTGTCTCG-0	0.31927326
R66026480-2-TACCCGTCATTCCTAT-1	0.3192744
M70314-1-CACCAAATCGTGGCTG-0	0.31927833
M82573-1-TGTAACGAGGCTCCCA-0	0.31929788
M7283-2-TCACGCTGTAGCTTGT-1	0.31931087
M79989-1-TCACATTTCAACACCA-0	0.31940043
M74881-1-ATGTCTTCACCACATA-0	0.3194269
M65284-2-AATTCCTAGTGCCTCG-1	0.31943235
M61862-1-GAAGTAATCAGGAAAT-0	0.31943554
M6874-1-CTTCTAAAGCCGTTGC-0	0.31946668
R82441989-1-GAACACTAGCGGCTCT-0	0.31947467
R99859950-2-CGAGGCTGTTTCGCTC-1	0.31947827
M19331-2-GTAGAGGAGACGGTTG-1	0.31948602
M97954-2-GACGTTAAGACTTCGT-1	0.31952095
M28216-1-TCTCTGGCAACTGAAA-0	0.31952807
M81015-2-ACATGCATCTACGGTA-1	0.3195314
M15923-1-CAATGACGTGTCATTG-0	0.31954667
M88112-2-TAGGTTGTCGCGTAGC-1	0.31961232
M745106-2-CAATGACGTAGAATAC-1	0.31962854
M73602-1-GTAGATCGTTGACTGT-0	0.31966516
M88743-2-TGCAGTACAGAGTCTT-1	0.31968996
M69155-2-CATGCGGGTGGAAGTC-1	0.31969252
M20869-1-ACTATCTTCTCGGCTT-0	0.31970653
M74881-1-TATATCCAGTGACCTT-0	0.3197622
M33965-1-GCCTGTTCAGTCGCTG-0	0.3197751
M96977-1-TGAGGTTAGCGTATGG-0	0.3197861
M3319-1-GTGAGTTTCACGATAC-0	0.319809
M74881-2-GTGATGTTCTTGGTCC-1	0.3198115
M28216-2-GTTCTATTCCTAGAGT-1	0.31983343
M20869-1-AAATGGAAGAGTGACC-0	0.3198387
M42769-2-ATCCTATAGTAGCATA-1	0.31984577
M41581-1-CTATAGGAGCATTGAA-0	0.31986383
M98107-2-TCTTCCTGTACAACGG-1	0.31986567
M92929-1-TGCGGCATCAGTGTCA-0	0.31987324
M88743-1-TGAGGAGTCAGAATAG-0	0.3198894
R76812113-2-CCGGGTATCACTGGGC-1	0.31989408
M21046-1-CCACGTTAGGGAGATA-0	0.31991252
M82307-1-AGTACTGAGCATGCGA-0	0.3199537
M30199-2-TAGAGTCGTGGCTGCT-1	0.31996349
M59080-2-CATACTTGTACCTAGT-1	0.31997707
M70658-2-TCGGATAGTCGTGGTC-1	0.3199889
R2602916-2-TGGTAGTCATGCTGCG-1	0.32004476
M19543-2-GCTTGGGAGAAACCCG-3	0.32005522
M14947-2-TCGGGACCAGCGACCT-0	0.32006344
M21046-1-TGCTCGTTCATGCATG-0	0.32010448
M84955-2-GAGAGGTGTCTTGCTC-1	0.32012257
R14128242-1-CTCCTTTTCTCTTCAA-0	0.32012302
M7105-1-TGGGAGATCCAACTAG-0	0.32013872
M10730-1-TTTACGTAGTCACTGT-0	0.3201436
M77159-1-GCAGCCATCACCCATC-0	0.32014748
M11207-1-GACTCTCTCTCCGAGG-0	0.32015383
R21246218-1-TTGGGTATCAGCGCGT-0	0.3201905
M57528-2-AAACGCTGTACCGGCT-1	0.3202358
M745106-1-GGTAATCAGAGTGTGC-0	0.32023734
M118449-1-GGTGAAGGTCGTTGGC-0	0.3202898
M32931-2-TCCATCGAGCAGGCTA-1	0.3202905
M82307-2-TTGTTCACAGTATTCG-1	0.32031646
R87101984-1-GAGGGATGTTAAGGAT-1	0.32033256
M88032-2-TCGTCCAGTTGATCGT-1	0.32035625
M61862-2-AGTCTCCAGTTTCTTC-1	0.32039052
M65630-1-TACCCGTAGTAACCTC-0	0.3203945
M53452-2-ATCGGATCACTACAGT-1	0.32040048
M47636-2-ACCATTTTCTGTCCCA-1	0.32049057
M96977-2-CAGCAGCAGGAAAGGT-1	0.32051092
M79989-1-CTCAAGAAGCCTGAAG-0	0.32052496
M120539-1-CGGGCATGTGAATAAC-0	0.3205346
M48528-2-CTGGACGTCGTTGTAG-1	0.32056057
R61580111-2-GTTATGGTCTTCTCAA-1	0.32058513
M74881-1-TCAGGGCTCTGGGCGT-0	0.32059664
M5323-1-CTAGACACAGTATACC-0	0.32061237
R52225174-2-AGGAAATTCCGAGGCT-1	0.3206162
M85101-1-GTTAGTGTCTGAGTCA-0	0.320621
M71503-1-CATAAGCAGTCGAAGC-0	0.3206216
M61862-2-GGTCACGAGGGAGGCA-1	0.3206308
M61862-2-GGGCTCAAGACGGTCA-1	0.32063794
M34371-1-AGATCGTTCTACTTCA-0	0.3206578
M22176-2-TTCGGTCCAATCCTTT-1	0.32067525
M82228-1-CTAACTTGTGCTCCGA-0	0.32068166
M96287-1-CATCCCAAGAACAAGG-0	0.3206929
M25021-1-CTTTCGGCAACTTCTT-0	0.32070944
M35758-1-GCTTTCGGTGACGCCT-0	0.32072797
R14128242-2-CACACAAAGCTATCTG-1	0.3207582
M47636-2-TTTGGAGCAAGACCGA-1	0.3207666
M35096-2-TGAGGGAGTCACCACG-1	0.32076865
M36067-1-GATGTTGGTATCGTTG-0	0.3207718
M41250-2-TTGGGCGGTCAGGTGA-1	0.32077533
M44657-1-TGAATCGTCTCTAGGA-0	0.320813
R11648421-2-TTTGGTTCAGGAGGAG-0	0.32081488
M28216-2-AATCACGTCCCTAGGG-1	0.3208198
M9207-2-GTTGCTCAGGTGCTGA-1	0.32082093
M85101-2-GGGACCTCAATTCGTG-1	0.32085803
M96154-1-GATCACAGTGCGACAA-0	0.3208703
R44481925-1-TTTCACAGTCACCACG-0	0.32087716
R94227192-1-CAAGAGGTCGAGCCTG-0	0.3208896
M97134-2-TTTCCTCAGAGTGAAG-1	0.32089671
M6976-2-ATACTTCCAGGATGAC-1	0.32089862
M47966-1-GGTTGTAAGGACTATA-0	0.32090598
M71187-1-CCACTTGGTAGCGTTT-0	0.3209246
M26229-2-GTTAGACGTCTAGATC-1	0.32094267
M75112-2-AAGCCATAGGCCGCTT-1	0.32094306
M433060-1-CGAGTTATCAACTGGT-0	0.32095382
M50902-1-ATCGTCCCAAAGTATG-0	0.3209576
M198964-2-TGTTGAGAGGGATCTG-1	0.32098067
M74881-2-TTGAGTGAGGTAGACC-1	0.320987
M80319-1-TGTTCTACATTGAGCT-0	0.3209964
M50861-1-AAGATAGCAGCTTTGA-1	0.3210281
M85101-2-CTGTGGGGTTAGCTAC-1	0.32103118
M85101-1-GGACGTCTCCTTGGAA-0	0.32106262
M67089-1-CTACGGGTCCTCCACA-0	0.321067
R50101497-1-TGACTCCCAAGTATAG-1	0.3210671
M88112-2-ATTTCACTCCTAAGTG-1	0.3210825
M59080-2-CGTTGGGGTCAAAGCG-1	0.32109076
M70729-1-AGGTTACCAAGGGTCA-0	0.32110596
M85824-2-GTAGAAAGTTGAGTCT-1	0.3211126
M5849-1-TCACTCGAGCGCTGAA-0	0.32111338
M8743-1-TAGGGTTTCTCTGCTG-0	0.32111374
M31323-1-GTAGTACTCTCTGAGA-0	0.32112193
M25021-2-GACTCTCAGCGTCAGA-1	0.3211266
M40103-1-ACTTTCAAGAGAACCC-0	0.32113042
M54170-1-TTTGGTTTCTGTACAG-0	0.32114923
M61862-1-CCTCCTCTCACTACGA-0	0.32117397
M19050-1-CTGTACCAGTCGAATA-0	0.3212028
M29188-2-CATTCCGCAGTTTCAG-1	0.3212211
M257579-2-ACGTACACATCGTGCG-1	0.32128176
M30199-1-AGCGCCAAGCAAATGT-0	0.32128307
M63927-1-TTAGGGTAGTGGCGAT-0	0.32135108
M50902-1-ATTTACCAGACTCTAC-0	0.3213556
R70663594-2-GAGAGGTAGAAGATCT-1	0.3213586
M88131-2-AGACAGGGTTTCTATC-1	0.32137075
M33636-1-CCACTTGGTGCTTCAA-0	0.32137904
M28337-2-ACAACCAAGGCGAAGG-1	0.32138202
R99859950-2-TTTGTTGTCTCACCCA-1	0.3213874
M35758-2-AAGAACATCCCTGGTT-1	0.32142732
R95494709-1-CCTATCGGTTCTTGCC-1	0.32150018
M76897-1-TCTATCATCTGTTCAT-0	0.32150084
M5392-2-CCGATCTGTTATTCTC-1	0.32151332
M26229-1-CTTTCAAGTCGAGTTT-0	0.32160705
M97594-2-TTGGATGGTCAAAGAT-1	0.32167464
M19193-2-AGCTACAGTACAAAGT-1	0.3216761
M9374-2-ATGCCTCCATGTGTCA-1	0.3216847
M97594-1-CTTGATTGTAGTTAGA-0	0.3217244
M25021-2-TCTTGCGCAACCACAT-1	0.32173386
M57345-1-ACCACAATCTGAACGT-0	0.3217558
M97579-1-GGCTGTGCATGTTACG-0	0.32176548
M19543-1-TTCGATTAGTAGGGTC-2	0.32176682
M72548-1-CGAAGGACAAGAATGT-0	0.32176983
M56024-1-ACTTCCGCAACTGATC-0	0.32185918
M22640-1-AAAGGATAGGGCTGAT-0	0.32192028
M21046-2-AGCGTCGGTTCGTTCC-1	0.32194832
M35115-1-ATTCACTCAGGTAGTG-0	0.32197088
M84425-2-GACAGCCAGCATTTGC-1	0.3219858
R47354365-2-TCATTTGAGGGACACT-1	0.32202616
M80522-2-ACAAAGAAGACCCTTA-1	0.32204735
M67089-1-ACTTTGTAGATCCAAA-0	0.32205087
M12047-2-CACGTGGAGTCACTGT-1	0.3220722
R14453182-2-AGACACTCAGCATACT-1	0.32209006
M1119-2-TTTGTTGGTAACTAAG-1	0.3220912
M4803-2-CATCGTCCAGCACACC-1	0.32210344
M46112-2-TGCGGCACACTGGACC-1	0.32214817
M44785-1-AAACGCTTCGGTTAGT-0	0.32215032
M40565-2-TTCTTGATCAAGAAAC-1	0.32215068
R61995556-1-TCACAAGTCAGAGTGG-0	0.32216883
M12479-2-TCGACCTCATGTCTAG-1	0.3221969
M56216-2-GATCATGAGACGTCCC-1	0.32219884
M35758-1-CGAGGAACAAACTAAG-0	0.32220742
M35758-2-GACTCAATCTGAGGTT-1	0.3222311
M30199-1-GGTGATTCAGTCTGGC-0	0.32226163
R11630705-2-CGGGTGTAGTTTGTCG-1	0.32226288
M67652-1-AGTAGTCGTTGTAAAG-0	0.32227063
M58553-1-CGTGAATGTTGCCATA-0	0.3222713
M86015-1-GGGTAGAAGTTTCGAC-0	0.32230678
M76512-1-GTGTGATTCAAGAGTA-0	0.32231128
R19415550-2-CGAAGGAAGGTGGGTT-1	0.32232866
M28083-1-CATTTCAGTTCCTACC-0	0.32235655
M49401-2-TGAATCGAGCACGTCC-1	0.3223662
M88112-2-TTGGATGCATGTGCTA-1	0.3223668
M7105-1-GGAGATGGTATAATGG-0	0.32237312
M74881-1-GTGAGGATCCATAAGC-0	0.32237425
R52225174-2-TTCCTAACATCGATCA-1	0.32238254
M40565-2-TAGTGCACACTCACTC-1	0.3223933
M38405-2-TACGGGCCATCTGGGC-1	0.32240224
M94517-1-GATAGAACATTCTCTA-0	0.32241425
M44835-1-TCAATCTCATGACGAG-0	0.32242873
M53390-1-TGGTAGTCACCATTCC-0	0.32243818
R54396902-1-GTAACACAGGCACTAG-0	0.32244015
R20849279-1-GAAGCCCTCGGTGCAC-0	0.32247424
M93210-2-TCATGCCGTGGAAGTC-1	0.32248548
R37744074-1-GGATCTAAGGATTTAG-1	0.32249054
M35758-2-GACGTTATCCATTTAC-1	0.32250917
M24410-2-CCTCCAAAGTGTCATC-1	0.3225093
M44657-1-GTGAGCCGTAGCTTGT-0	0.32251704
M60126-1-GTGTGGCGTCCACTTC-0	0.32254195
M25021-1-ACCTGAACAACGCCCA-0	0.32255867
R90613980-1-CCCTGATCACCCAAGC-1	0.32256967
M74368-1-GATCACAGTCCAACGC-0	0.32259914
M76897-1-ACCTGTCGTTTGTTCT-0	0.32260674
M23714-1-TGATGCAAGGTTCCGC-0	0.3227046
M7668-2-TCGTAGAAGCTAGAGC-1	0.3227066
M59910-2-GTGGCGTCAGTGGCTC-1	0.32272762
M69155-1-ACGATGTAGCATATGA-0	0.32273194
R68879403-1-GACCCAGCACTGCTTC-0	0.3227479
M21046-2-TGCAGTATCGCTGCGA-1	0.32277846
M56398-2-TGTGAGTGTGCTCTTC-1	0.32280055
R11648421-2-AACGTCATCGCGATCG-0	0.32281032
M28167-1-ACAAAGAAGATCCTAC-0	0.3228267
R11630705-1-GTGAGCCCATCATCTT-0	0.3228326
M31225-1-TGGATGTGTAGGCAAC-0	0.32286406
M31225-1-GTCACGGAGCACTCCG-0	0.3228969
R11016875-2-TTGACCCGTAGGACTG-0	0.32291937
M14748-1-TTTATGCGTCCTTTGC-0	0.3229232
M74600-2-CTTAGGAGTTTACCTT-1	0.32292777
M65319-2-GGGAGTACAGGCTTGC-0	0.3229304
M31323-1-AACGAAAGTGTCTCCT-0	0.3229497
M40737-1-CTCAAGATCGGAAACG-0	0.322985
M35115-2-AGGTTACAGGTTAGTA-1	0.3230099
M19050-2-CATGGATAGAATTGCA-1	0.3230165
M3114-1-TTCTCTCTCTGGGCGT-0	0.3230198
M74881-2-GGAATCTCAGGATTCT-1	0.3230262
M56216-2-GGGTTTACATGCTGCG-1	0.32304716
M28437-2-CATACAGTCTATCGCC-1	0.32305065
M3114-1-TATCCTAAGGTACAAT-0	0.3230759
M28437-2-CTCGAGGTCTGATTCT-1	0.32311624
M70865-2-TACCGGGCACTGAGTT-1	0.3231374
M2851-2-AACGGGATCCGTGGTG-1	0.32314253
M66795-1-TAGTGCACAACACGAG-0	0.323146
M14748-1-TGATGGTTCCACCTCA-0	0.3231604
M47636-1-CCTCAACAGTGATGGC-0	0.32316613
M61862-1-AGTACTGAGCAGCCTC-0	0.3231674
M74881-1-CCTGTTGTCGAGCTGC-0	0.32317823
M21046-1-AACCAACTCACATACG-0	0.32320717
M35758-2-CGTGTCTGTACCACGC-1	0.32321978
R25344517-2-GCCAGCAAGGTTCACT-0	0.32325253
M26976-1-GGTAGAGCATGCCATA-0	0.32325268
M28437-2-ACTACGATCGCAATTG-1	0.3232586
M67089-1-CACAGGCCAATGTGGG-0	0.32328084
M3566-2-GTCTTTAGTTTATGCG-1	0.32328087
M79245-2-CAAGCTAAGTGCAGCA-0	0.32331872
M80009-1-CTCAACCAGCGCCCAT-0	0.32336813
R11648421-1-TAACCAGAGTTCAACC-1	0.32337743
M85101-1-CAACCTCGTAAGCGGT-0	0.323381
M97856-2-TCACTATCACAGGATG-1	0.32340407
R62656124-2-TGTGAGTTCTTCGGAA-1	0.32341993
M21614-2-TAGATCGAGAGTTGAT-1	0.3234659
R50101497-1-TGTAACGCAATTTCTC-1	0.32347342
M85747-1-CGTTCTGAGTTCCGGC-0	0.32350037
M48247-2-CTGGTCTTCCCAAGTA-1	0.32350767
M6874-2-AGCGATTTCGGTAGGA-1	0.32351348
M80319-2-GATGATCAGACATCAA-1	0.32351375
M40565-1-CTGGACGGTTCTATCT-0	0.3235403
M18243-2-TCTGGCTAGAGGCGTT-1	0.32354328
R50101497-1-GTGTCCTTCACTACGA-1	0.32355452
M28216-1-GAACGTTGTTAATGAG-0	0.3235571
R20237131-1-CGTGCTTGTCATCCCT-0	0.32358783
M69155-2-CAGCAGCAGAAACCCG-1	0.32370383
M31225-1-TGAATCGTCGGAACTT-0	0.3237148
M31323-2-GGGTGAAGTTCAATCG-1	0.32372534
M31225-2-CTTAGGACATAGTCGT-1	0.32373327
M21046-1-AGTGATCGTTGCCGAC-0	0.32374337
M31969-1-CGGCAGTTCAGTCATG-0	0.32375026
R11478361-1-CCTCCAAAGCCTCATA-0	0.32375118
M1176-1-ACTTATCAGAGAGGGC-0	0.32377815
M71789-1-TGACCCTCAGCTGAGA-0	0.32378787
R95494709-2-AACGAAAAGTAGGATT-0	0.32382306
M34371-1-TCCCAGTGTATTTCTC-0	0.32384196
M61862-2-GGAATCTCAGACCTGC-1	0.32385942
M6080-2-CACTGGGGTATGCGGA-1	0.32387045
M57528-2-ACCTGAACAATAGTGA-1	0.32389763
M65284-1-CACGTTCTCTCATGGA-0	0.3239254
M90897-2-AGGATCTTCCACACAA-1	0.32396826
M76897-1-GCCAGGTAGTAAGCAT-0	0.3240229
M30199-1-CACCAAATCTCATTGT-0	0.32402322
R56203790-1-GTAGGTTTCGACGAGA-0	0.32407856
M21614-1-GGGATCCGTAGGCTGA-0	0.32408902
M40565-1-CTCGAGGGTCTACAAC-0	0.3241282
M49935-2-TGATGCAAGGTCACAG-1	0.32417676
M50086-1-GCCAGGTCATCACGGC-0	0.32417932
R11648421-2-AACACACCAAATGAGT-0	0.32421693
M40565-1-TCCGGGAAGTCTAACC-0	0.32421935
M33789-2-GTCAAACGTCGTACTA-1	0.32422754
M26792-1-ACAGAAACAACTCCAA-0	0.32423016
M39676-2-GTGGTTAAGTCGAGGT-0	0.32423857
M58835-2-ATGCCTCGTCTCAGGC-1	0.32427257
M91854-2-AGGGCTCTCCTCTTTC-1	0.32429808
M80009-1-GCCATGGTCTTAGCAG-0	0.32432535
M48185-2-AGATAGACACTTTAGG-1	0.3243274
M56216-2-TATACCTCAGCACCCA-1	0.32436895
R50101497-1-TGGAACTCATCCGATA-1	0.3243733
M67602-1-TGCAGTAGTATGCAAA-0	0.32439908
M74881-2-GATGATCGTGCATCTA-1	0.32440346
M90395-2-AGGGTGACAGCTCATA-1	0.32443124
M46265-1-CTTCAATTCCGGCTTT-0	0.32443762
M28216-1-CGTGATATCACTAGCA-0	0.3244462
M44223-2-TTACGCCTCGATTGGT-1	0.32445672
M61862-2-GACTCAACATACCGTA-1	0.3244593
M433060-2-GATCCCTGTTTGGCTA-1	0.32446152
M62439-1-CTATCTATCCGGACGT-0	0.32447508
M82307-2-TAGAGTCTCGTGACTA-1	0.3244848
M14748-1-GCATTAGTCACCCATC-0	0.32449326
M74881-1-CCGTGAGCATCCTTCG-0	0.32453948
M33636-1-CTGCGAGTCCGATAAC-0	0.32457706
R50101497-1-ATTCAGGGTTCTTGCC-1	0.32460463
M71789-2-AGATGCTCAACAGTGG-1	0.32461673
M12565-2-GACTTCCAGTTGCATC-1	0.32462233
M3003-2-TTGTGGATCACAGTGT-1	0.324658
M73602-1-TGTTGGAAGTTGGAAT-0	0.32468435
M67602-1-AGCTACATCTCTAGGA-0	0.3246981
M58553-1-CACTAAGTCGGTGCAC-0	0.32470423
M30199-2-TAGGAGGTCTAGTCAG-1	0.32472366
M50086-2-TTTACTGAGATACTGA-1	0.32475087
M60654-1-GTAACACGTCGACGCT-0	0.3247838
M40103-2-AGGGAGTCAGCACAAG-1	0.32478434
R50101497-1-GGAATCTTCTGCAGCG-1	0.32482877
R21246218-1-TCATGCCCAGAGATTA-0	0.32483074
M53452-1-ACAAGCTGTTGCTCCT-0	0.3248563
M67652-2-GGGTGAAAGTGGAAAG-1	0.3248684
R36605992-1-CAACCAAAGCTTTCTT-1	0.3248964
M10247-2-TCAGGGCTCCATAAGC-1	0.3249111
M60126-2-TTACGTTGTTGGAGGT-1	0.32491973
M61862-1-CTCAAGATCGTTGTAG-0	0.3249247
R69454066-1-TACCTGCTCAACACCA-0	0.32494557
M65319-1-TTGACCCGTTAAGCAA-1	0.3249515
R11648421-2-ACTTTCACAGAGACTG-0	0.32496405
M28910-1-AGGATCTAGATTCGCT-0	0.3249876
M61631-2-TTGTTTGCAACTTGGT-1	0.3250398
M56216-1-TTGCGTCAGCGTTAGG-0	0.32504946
M96977-2-AGTAGCTCAACAACAA-1	0.32505193
M80522-1-ATGCCTCCAGTAACAA-0	0.3250547
M46112-2-CAGCAATTCTGGAAGG-1	0.32506242
R21246218-1-GGGTTATCATCAGTCA-0	0.32507166
M35594-2-TTAATCCCAAGAAACT-1	0.32508275
M7105-1-ATGGAGGCAAGTCCAT-0	0.32509437
M65630-1-CGAAGGAGTATCGAAA-0	0.3251692
R50101497-1-AGCTTCCTCACCACAA-1	0.32519972
M67652-2-ATGGGAGCACACCTAA-1	0.32521346
M67937-2-CCTGCATTCCTAGCCT-1	0.32524183
M29188-1-ATACTTCCAATGAAAC-0	0.3252691
M21046-1-AGATCGTAGCGCACAA-0	0.325275
M57528-1-TCTACATGTGTTACAC-0	0.32529375
M31969-1-CTCCGATGTCAGGTAG-0	0.32533768
M74368-2-AGGATAAAGTTTCGGT-1	0.32535803
M84425-2-GATCGTATCCAACTGA-1	0.32535845
M74368-2-CCTCTAGTCATTTCCA-1	0.32537547
M79496-2-GGACGTCGTTGGATCT-1	0.32537597
R61580111-1-GATTCTTGTTCTCCTG-0	0.32537988
M56216-1-AAAGGTACAACCCTAA-0	0.3253877
M60654-1-GCAACATGTCCGGTGT-0	0.3253972
M61862-2-AGACCATAGTTTGGCT-1	0.32539943
M11526-1-CGGAATTGTACTGAGG-0	0.32542107
M98107-1-TCGAACATCTTTGGAG-0	0.32542393
M3319-2-TGTTCTACAATACCTG-1	0.32551768
M29188-1-ATTCACTAGGTTACCT-0	0.3255448
M28216-2-CGATGCGTCTCAACCC-1	0.32554528
M47819-1-ATGCCTCGTAGCTAAA-0	0.32559007
M00_1061-1-TCACGCTAGAGCGACT-1	0.32560068
M35758-1-TCCTCTTGTAGATGTA-0	0.3256089
M46265-1-ATAGGCTTCATAAGGA-0	0.32564998
M61862-1-TCTGTCGAGCAGGTCA-0	0.32567498
M25021-1-CCTCCTCAGGTCCTGC-0	0.32569477
M71872-1-GATGTTGCATATAGCC-0	0.3256966
M56398-1-AACAACCGTATCGTGT-0	0.32571918
M48992-1-TTGAGTGGTAACACCT-0	0.325724
M71602-1-GCGTGCAAGTGCGACA-0	0.3257463
M34371-1-ATGATCGTCATCGCAA-0	0.32574862
M35840-1-CGAAGTTGTCCGGACT-0	0.3257488
M80522-2-TACTGCCCACGCCACA-1	0.32574937
M42044-2-TCCCACAAGCTGCGAA-1	0.3257921
M96977-2-GATGGAGTCTTGATTC-1	0.32579526
R61580111-2-CAGCGTGAGTGAGCCA-1	0.3258016
M90897-1-ACTGATGCAGCGTAGA-0	0.3258405
M97594-1-ATAGAGAGTAACCCGC-0	0.32584205
M70729-1-GGGATGATCCGCTGTT-0	0.32585323
M76651-2-CCCTCTCTCTACGCGG-1	0.3258915
M7105-2-CTCTCAGCACTGAATC-1	0.32591298
R11630705-1-CGGGCATCAATAGAGT-0	0.3259266
R25344517-2-CCCTCTCTCGAAGTGG-0	0.32600516
M85101-1-CGGAACCGTCGAGCAA-0	0.3260747
M201539-1-GCTGCAGTCGTTCATT-0	0.3261132
M80522-1-TAGATCGCAACAGAGC-0	0.32614994
M61862-1-GCATTAGGTGGCTCTG-0	0.3261974
M58268-2-CTGCATCTCCCGAGAC-0	0.326229
M1176-2-GATGGAGGTGTGTACT-1	0.32623145
M80009-2-CTTCAATGTGATGAAT-1	0.32626724
M28216-2-TTCGGTCGTGTTGCCG-1	0.32631433
M58534-2-GCAGCCACACTGCATA-1	0.32632405
M85101-1-TTGCTGCGTGTCCCTT-0	0.32636514
M19543-1-ACTCCCACACAATCTG-2	0.32641906
M65284-2-CCGATGGGTCCAAATC-1	0.32643652
M56216-1-AATGCCAAGGTAAGTT-0	0.3264396
M7649-2-TACCTCGGTGTATACC-1	0.3264506
M54170-1-AACCAACGTGAGCTCC-0	0.32647517
M34371-2-GGATGTTCAGTTCACA-1	0.32647583
M28843-1-GTCCACTTCGGTCAGC-0	0.3265095
M91573-2-GGGCCATCATCACCAA-1	0.3265167
M21046-2-GAGTTACTCCGATCTC-1	0.32661727
M54416-1-GTTAGTGCACTATCGA-0	0.32663035
M97954-2-CATCGTCGTTATCCAG-1	0.32664213
R94227192-2-GAGGCAATCACATTGG-1	0.32664922
M3038-2-CGAGTTAGTTGTCAGT-1	0.32665816
M3038-1-TCGTGCTGTACGCTAT-0	0.3266723
M67370-1-GGCACGTCAGGAGACT-0	0.32668006
M14897-2-TCACAAGTCACCCTGT-1	0.32668665
M58534-1-AGAAGCGTCACGGACC-0	0.32669395
M56577-1-TTTCAGTAGGTATTGA-0	0.3267183
M61862-2-TCATTGTAGTAGTCAA-1	0.32672006
R62656124-2-GAGTTACCACAAGCAG-1	0.32673362
M71789-2-CGAAGGATCCGTCAAA-1	0.3267347
M12269-2-AAAGTCCTCAGCTAGT-1	0.3267408
R29471893-1-TGAATGCAGCTGCGAA-1	0.32676658
M76651-1-TTTCACATCCCAAGCG-0	0.326783
M7105-2-TAACTTCCAAAGCTAA-1	0.32680428
M26229-1-ATACTTCCAGGCTATT-0	0.32682824
R87567672-1-ACACAGTGTCATATGC-0	0.32682905
M170954-2-AGACAAACAGTAACAA-1	0.326837
R91279176-2-ATGACCATCGTTCGCT-1	0.32683745
R72103655-2-ATGGGAGTCTCGTTTA-1	0.3268631
M37684-1-TATTTCGGTCTCAGAT-0	0.3268716
M82307-1-GTTATGGTCGGTGAAG-0	0.32687536
M35115-2-AAAGGATAGAGTCTTC-1	0.32687888
M7105-2-CGTTAGATCCACGTAA-1	0.32692623
R11648421-1-AGGAGGTAGTCTAGCT-1	0.32699567
M782872-2-ACACGCGGTTACACTG-1	0.32700175
M25021-2-ATTCAGGCATTGCCTC-1	0.32706234
M67937-1-CTATAGGCAATCTGCA-0	0.32706657
M21046-2-AATGAAGTCTACTATC-1	0.32706887
M88112-1-CTAGGTATCGAGCCTG-0	0.32709283
M28216-2-CAATGACAGGGCGAGA-1	0.3271208
M64468-1-ACTATCTCAAATGCTC-0	0.3271276
M67602-1-GCCATGGCAAATCAGA-0	0.32713655
R11150132-1-CTCTCAGGTCCTCCAT-1	0.32713696
M7105-2-CACAGATGTTTAGACC-1	0.32713962
M85101-2-GTTCATTTCCCAATAG-1	0.32715115
M90395-1-CGGGACTGTCACTCTC-0	0.3271615
M65319-2-GTTGTGACACAATCTG-0	0.3271683
M76188-2-GGGCGTTCACCCAATA-1	0.32718188
M3114-1-ATCACAGCAGTTACCA-0	0.32721248
M14748-2-CTACTATCAAATCAAG-1	0.3272283
M61862-2-CTCCCAACACGACGAA-1	0.32725483
M76678-2-CAGGCCATCTGGGCAC-1	0.32729754
R44481925-1-ACTATGGTCTTCCACG-0	0.32732055
M86015-1-TCCTAATAGGATACAT-0	0.32734126
M44657-2-CTCAGGGGTGGTCTAT-1	0.32736912
M71187-2-TTCTCTCGTGAGTAAT-1	0.32737204
M93210-1-TCCCATGGTACAGAGC-0	0.3274001
M66132-1-CAATGACAGACATATG-0	0.3274251
M17678-2-CTCAGAATCGGCTCTT-1	0.32744613
M21046-1-AAGTACCCATGTGGTT-0	0.3274516
R72103655-2-AACCTTTGTCGCATTA-1	0.32745916
M31969-2-AACCATGCATACACCA-1	0.3274861
M56024-1-TATTTCGTCTCATTAC-0	0.327522
M30199-1-CAGATTGTCGTCCTCA-0	0.32756302
M30199-1-ACTATGGGTCCCGGTA-0	0.32756492
M97954-1-ATAGACCTCACCTGTC-0	0.32756686
M16963-1-GGAGATGTCGCCATAA-0	0.32758066
M70314-1-TGTAGACCACGACAGA-0	0.32759175
M67937-2-CTCTGGTCAACGTAAA-1	0.32761368
M28843-1-GGGTTTACACCTAAAC-0	0.32761616
M76897-1-GGCTTTCAGAGCATTA-0	0.3276253
R17547647-1-CTGAGGCGTTTCTTAC-0	0.3276377
M70658-2-CGTTCTGCACCTCGTT-1	0.32764357
M61862-1-CCGGTGAAGGCAGGGA-0	0.32764903
M433060-2-AGAGCAGCAAATGGCG-1	0.32765675
M53390-2-TCGATTTCAACCTAAC-1	0.32768556
R54497344-1-TATCTTGAGTAACGAT-1	0.32769185
M35096-1-ACAAGCTTCAAATAGG-0	0.32770538
M85824-1-TCGTGGGTCCACTGAA-0	0.32770693
M71789-2-GAGGCAACATACAGAA-1	0.32771173
M28437-1-AGATAGATCAGAGTGG-0	0.32776672
M63941-2-TGTTTGTCATCCTATT-1	0.3277693
M30199-2-TGCTCGTAGTTGCATC-1	0.3277742
R96464749-2-CATGGATCAGCACAAG-1	0.32779422
M97594-1-AAGCATCAGCTAGATA-0	0.32780457
R90613980-2-CCAATTTCATGCAGGA-0	0.32781175
M74881-2-GTCGTAATCTACAGGT-1	0.32781637
M28167-2-TCTTAGTAGTAATTGG-1	0.32790443
M97954-2-GACGCTGCATAAGCAA-1	0.3279416
M7105-2-ATATCCTCACCTGAAT-1	0.3279593
M74881-2-CGATCGGTCTTCCACG-1	0.32795998
M99394-2-AGACCATAGGATTTAG-1	0.32802054
R50101497-2-TGTTGAGGTGTGACCC-0	0.3280247
M97362-2-ATGGAGGTCGAGCTGC-1	0.32804865
M70658-1-TGGTACAGTTGCTCGG-0	0.32811117
M68742-2-GGTTCTCTCGCTACAA-0	0.3281523
M84393-1-ACACTGACAGACGCTC-0	0.3281533
M90395-1-GGATGTTGTCCACTCT-0	0.32815415
R61580111-1-AGACAGGTCGGCGATC-0	0.328159
M64526-2-CACTAAGGTTGGTACT-1	0.32817894
R54396902-2-TTCGGTCTCCCTTTGG-1	0.328195
M45994-2-GGAGGATAGACAACTA-1	0.32827118
M40565-2-ACCTACCCACACTGGC-1	0.32829076
M80319-2-GAACTGTTCGTTCCCA-1	0.32830784
R33137549-1-CAGGCCAAGTTTGTCG-1	0.3283172
M12565-2-GTGGTTAGTCGTACTA-1	0.3283297
M7105-2-CATGCGGCAAGCGCTC-1	0.32835022
M97594-2-TCACATTTCAAAGGTA-1	0.3283561
R50101497-1-CTCCATGCAGGGCTTC-1	0.3283629
M66795-2-TTTGGTTAGATACGAT-1	0.32836375
R86712535-1-GGTGATTTCGCGTGAC-0	0.32841167
M35096-1-TGGGCGTCAGACCAGA-0	0.32842705
M7105-2-TACATTCAGGACACTG-1	0.3284272
M57528-1-GATGGAGTCAGCATTG-0	0.32843423
M44657-1-GACATCAGTAGGATAT-0	0.32843488
R63548139-1-ATTCTACGTTCGAAGG-0	0.32843977
M52730-2-TCGGATAAGGTCGACA-1	0.32847115
M67937-1-GTTGCGGTCTTGATTC-0	0.3284917
M97594-2-CAGCACGTCTCGCTTG-1	0.3285037
M31225-2-ACGTAACTCAGCCCAG-1	0.32850868
M44223-1-CGGGTCAAGGTACAGC-0	0.32854855
M46146-2-TTCCTCTAGGCTGTAG-1	0.32857376
M81035-1-ATGACCATCCTGGGAC-0	0.32860503
M74881-2-ATTTACCGTTGTGGAG-1	0.32861158
M61862-1-AGGTCATAGTTCACTG-0	0.32861483
M33508-2-TACGCTCCAAATCGTC-1	0.32863665
M11903-2-CCACGTTGTCAGTCGC-1	0.32863685
M74881-1-GATTCGAGTGCATACT-0	0.32863998
R97933855-2-GATTCTTTCATTTGTC-1	0.32865492
M8743-2-CGTTCTGTCATCACAG-1	0.3286553
R20237131-2-ATCCGTCTCCGAGGCT-1	0.32866544
M61862-1-ATCCGTCGTCCGTACG-0	0.32867065
M33789-1-TACTTACAGGTTATAG-0	0.32867467
M2491-1-GTTACGAGTACCGTGC-0	0.32868782
M31969-2-TCTTCCTAGGTTCATC-1	0.32870796
M4458-2-CTTAGGACAGGGAATC-1	0.3287173
M60654-2-GTTCGCTAGAATAACC-1	0.32873768
M99345-1-TCCTAATCATATCTGG-0	0.3287587
M40103-2-ACGATGTTCGCTTGCT-1	0.32876137
M93645-1-AAACGAATCCATCTAT-0	0.32876176
M21046-1-TCTTTGAAGATACTGA-0	0.32876968
M14748-1-ACCACAACACCCTAAA-0	0.32879245
M66132-1-GCACATAGTCGTCTCT-0	0.32879376
R54497344-2-ACACGCGGTACAAGTA-0	0.32881096
M24443-1-TGATTCTTCTCCTGAC-0	0.32884637
M20869-1-CATGCCTGTCAAATCC-0	0.32884693
M44657-2-TGTGTGAAGTGGATTA-1	0.32886365
M67370-2-TACCGGGCAACCGCCA-1	0.32887357
M619781-2-CATGAGTAGTGCCCGT-1	0.32887423
M77740-2-TCCCATGGTACACGTT-1	0.32888034
M153-2-TTTCACAAGAGGACTC-1	0.32890934
M88112-1-CGCATGGAGGATGAGA-0	0.32897407
R3052480-1-GAACGTTGTATGTCCA-0	0.32897693
M66132-2-GCAGGCTAGAGGTATT-1	0.32908392
M170954-2-TCTCCGAAGAAGTCAT-1	0.32911184
R19415550-1-ATGACCAGTAGGTACG-0	0.329116
R11016875-2-ACAAGCTAGAAAGTCT-0	0.32914296
R64123404-1-TCTCACGGTAGAGACC-0	0.32914364
M71719-2-GTGTGATCATGTTTGG-1	0.3291633
M60654-2-TTTGGAGAGTAAGAGG-1	0.3291817
M74881-2-GTCCACTGTATACGGG-1	0.329194
M90897-2-GACCAATAGCACCGAA-1	0.32919982
R68879403-2-CGCATAATCTGGTTGA-1	0.32922524
M80009-2-CACAGATGTCGCGGTT-1	0.32923365
M34371-1-ATGCGATCAGGTCCGT-0	0.32923427
M28592-1-TCTCTGGGTGCAAGAC-0	0.32924244
M5301-1-TACTTACAGTCGAAAT-0	0.32925874
M90897-1-AGTCATGCATTGGATC-0	0.3292597
M82228-2-AGCATCACATGGTACT-1	0.32931927
R14128242-1-GCCGATGCAGTGTGCC-0	0.3293505
M6411-1-TCGGGTGGTCCAGAAG-0	0.32936266
R97933855-1-CCCTAACGTCTCGGGT-0	0.32937628
R87038802-1-GAAGGACAGCCATCCG-0	0.32937893
M3114-2-AAGCGTTAGTTGTCGT-1	0.32938728
M41763-2-CTTTCGGTCTAAGGAA-1	0.3293904
M67089-2-GTCTACCAGACGTCCC-1	0.32939988
M19543-2-ATCCCTGAGACTGTTC-3	0.3294399
M34371-1-TTGGATGTCATCGGGC-0	0.32944974
M41973-2-GGGATGAGTTCGGGTC-1	0.32947493
M48725-1-GTTACAGAGAGAGCGG-0	0.3294846
M7105-1-TGAACGTAGAGCTGAC-0	0.32948905
M81049-2-GACGCTGAGGTCCTGC-1	0.32951683
M3566-1-AACGGGATCAGCGGAA-0	0.32952315
M41550-1-CGATGGCAGTGTACCT-0	0.32954702
R76812113-1-ATCGTAGAGTAGCTCT-0	0.32955837
M46112-1-GAGCCTGAGGTGGCTA-0	0.32957253
M92929-1-GTCAAGTCAGCAGTTT-0	0.32961902
M31225-2-TCGATTTTCTCGTTTA-1	0.32962337
M2491-2-TGGTAGTAGACGCAGT-1	0.32962856
M36067-1-CCTACGTGTGCAATGG-0	0.32962984
M33690-2-AACGGGAGTCCTCCAT-1	0.3296495
M31555-1-CCTCAGTGTTAGGAGC-0	0.32965848
M10282-1-GTCGTAACATTGTAGC-0	0.3296606
M31225-1-CATGGTAGTAACTGCT-0	0.32971364
M76188-2-GGGTGTCGTTTGGAAA-1	0.32973707
M67652-1-TGCATCCGTAGCCAGA-0	0.3297378
M56216-2-GTTAGTGTCTTTACAC-1	0.32975203
M36086-2-GCATGATCACAGTGAG-1	0.3297526
M97954-2-CTGAGCGGTTGTCTAG-1	0.32976323
M21046-2-CGTCAAAGTTCGTACA-1	0.3297649
R94227192-1-TAATTCCAGGATTCAA-0	0.32977468
M98979-2-CTACTATCAGTCAGAG-1	0.32978594
R62656124-2-GTGCTTCTCGCCAGAC-1	0.32979074
R19415550-2-ACTTTCAGTGAGTAGC-1	0.32982662
M80522-2-TCACATTAGACAACAT-1	0.32983744
M68895-2-CACGAATTCAGATGCT-1	0.329852
M62439-2-TGGCGTGGTAATCAAG-1	0.3298719
M40103-2-TATCAGGAGTATTGCC-1	0.32989845
M91573-1-ACATCCCTCGCCACTT-0	0.32990488
M88112-2-ACCAACACATAGAATG-1	0.32991627
M40565-2-ACAGCCGTCCACCCTA-1	0.32994044
R20849279-2-TCCTCCCCAAGTCATC-1	0.3299822
M58437-2-GACACGCTCGACGATT-1	0.3300639
M25998-1-GTTGTAGGTAACATCC-0	0.33007237
M76897-2-AACAGGGCAGTCCGTG-1	0.33008295
M25021-2-GAAACCTGTAGGCTCC-1	0.3300911
R11318248-1-GACCAATAGCTCCACG-0	0.3301101
M22127-1-TTCTAGTGTAACAGTA-0	0.33014056
M208073-1-GCATCTCAGTTAGTGA-0	0.3301493
R14128242-2-TCGAAGTAGTTTGGCT-1	0.3301758
M74881-2-CATTCCGGTGGCATCC-1	0.33018294
R97933855-2-ATTCTACAGTGAGGCT-1	0.330188
M57345-2-CATTCCGTCGTGCGAC-1	0.33019125
R37744074-1-GCAGTTACACTAACCA-1	0.3301993
M40565-1-CAACCAAGTCCAGGTC-0	0.33020818
M21046-2-CCGGTAGGTACTTGTG-1	0.3302096
M56216-2-CAGGGCTTCATCACCC-1	0.33021984
M74881-1-GACTCTCCAGTAGGAC-0	0.33022925
M70658-2-CGTGTCTTCTGTAACG-1	0.33027202
M12269-1-AAATGGAGTTGCATTG-0	0.33028263
M6874-1-AGTCATGAGGACACTG-0	0.3302853
M88032-1-AGCTCAAGTTACCCAA-0	0.33029187
M47819-2-ATCCATTTCCGTATGA-1	0.3302944
M6411-2-CTCTCAGCATGGCTAT-1	0.3302947
R11648421-1-TGGTACACACAATGTC-1	0.33030474
M66132-1-TCACTCGCATTAGGAA-0	0.33031777
M80009-2-TCAGTCCAGAGGTTAT-1	0.33032927
M35115-2-CTCAATTAGGTTATAG-1	0.33033004
R25344517-1-CGTAAGTTCCTTTAGT-1	0.33035535
M96977-1-CGTCAAAAGTGCTAGG-0	0.3303576
M44785-1-AGACAGGAGTAACCTC-0	0.33037582
M3003-1-TAACACGCAGGAGACT-0	0.33038405
M6080-1-GTGATGTCATGACGAG-0	0.33042488
M94517-1-GATGACTAGGAGGCAG-0	0.3304547
M35758-1-CTACGGGAGAGTCTGG-0	0.33050814
R87567672-2-CACGGGTTCGTAACAC-1	0.3305158
M96977-1-TGAGCATTCAAGCGTT-0	0.3305242
M17639-2-CATTGTTTCATTCTTG-1	0.33052573
M28083-2-AGTGACTGTCCAACGC-1	0.3305269
M23714-2-ACCACAAAGTCTCCTC-1	0.33055422
R50101497-1-GGACGTCGTCTCTCAC-1	0.33056882
M7105-2-CTATAGGGTCTTTATC-1	0.3305817
M76512-1-CACGTTCCAAGATGGC-0	0.33059108
M73293-1-GGAGGTAGTACCGTCG-0	0.33059657
M53452-2-ACCACAATCAGTGGGA-1	0.33063728
M69422-1-TCACATTGTTGCTAGT-0	0.33067626
R21246218-1-TTGGGATGTACGAGCA-0	0.33071566
R62656124-1-TCGAACAAGCGATGCA-0	0.3307188
M54451-2-AATGCCACATAATGAG-1	0.33075985
M61862-1-TTGTGGACAAGTTGGG-0	0.33079976
M76897-2-ATGGGAGTCAGCATTG-1	0.33081853
M40565-2-TCTCAGCGTGTGGACA-1	0.3308204
M14502-2-CGTGCTTAGGGTAGCT-1	0.33083513
M57528-1-TATTCCACATCGATAC-0	0.33085027
M88112-1-CGATCGGGTCTATGAC-0	0.33088756
M60407-1-TACAGGTTCCATTCGC-0	0.3309339
M16963-2-TAGACCATCGTCTAAG-1	0.33100116
M7105-1-AAGCGAGAGCTGTGCC-0	0.33100867
M3114-1-CTCCCTCCATCTCATT-0	0.3310131
M76188-1-GGAGATGTCTTTCCAA-0	0.331022
M42044-2-TGAGGGAGTGAAAGTT-1	0.33103356
M97579-2-TGACAGTTCAAACTGC-1	0.33103514
R14128242-2-CTGAGGCGTGAGAACC-1	0.33104548
M38519-1-ATGCATGCACATATGC-0	0.33110875
M88112-2-AAACGCTCACTTCCTG-1	0.33114398
M74881-2-TAACACGAGATCGACG-1	0.33117902
R61580111-2-CGTGTCTCACACGCCA-1	0.33119276
M70658-1-GAGAGGTGTCAGTCTA-0	0.33119544
M51093-1-ACAGAAAGTCACCACG-0	0.33122241
M40103-2-GTAACCAAGTTGGCGA-1	0.33123687
R50101497-1-AGAAGTAAGCTGCCAC-1	0.33130702
M61862-1-TCGAAGTTCTTTGCTA-0	0.3313407
M95506-2-ATGCGATTCACCTGTC-1	0.33137476
M44785-2-GTTGCTCCAGCTGCCA-1	0.33141473
M85101-2-GTGCACGGTCTAGATC-1	0.33148542
M99345-1-AACCTGAAGGGAGATA-0	0.3315087
M59080-1-GCCAGCAAGTCGTCTA-0	0.3315197
M12565-1-ATGGAGGAGCAGTACG-0	0.3315238
M31225-1-AGTCAACAGTCCTACA-0	0.33153206
M7105-2-TTCAGGACAAAGGCTG-1	0.33157146
M75505-2-AAACGAAAGATGCAGC-1	0.33157384
M82307-1-TTTATGCGTGATTGGG-0	0.3315748
M48725-1-CGTGAATTCAGGTGTT-0	0.33158493
R61580111-1-ATGACCACACGGTGTC-0	0.33160332
R99859950-2-GGAATCTAGAGCCCAA-1	0.331621
M28216-2-CCACGTTCATCGCCTT-1	0.33164594
M96977-1-ATACCTTTCGCTCATC-0	0.33166143
M11903-2-GGGTCTGGTCCGAAAG-1	0.33166388
M21046-2-CTCAACCTCAAATGAG-1	0.3316867
M48528-2-AGCTACAGTCAGACTT-1	0.33173653
M2491-2-TGTGAGTTCCTGATAG-1	0.33175284
M9374-2-AGCATCAGTGAGAGGG-1	0.3317539
M21046-1-CACGGGTAGCGGTAAC-0	0.33177683
R62656124-1-ATGGATCTCGGTAAGG-0	0.33178625
M42044-1-AAGCGTTTCCCTGTTG-0	0.33180094
M36067-1-TTCAATCTCATTTGGG-0	0.33182555
M68806-1-TCCTGCACACTTGTCC-0	0.33186424
M56024-1-TGTTTGTAGTGTTCAC-0	0.33187577
M58268-2-ACTCTCGAGAGCCTGA-0	0.33187675
R63548139-2-TCCTTTCCAGCGTAGA-1	0.33192146
M57064-1-CTCAATTCAAGGTCAG-0	0.3319223
R76812113-2-TACTGCCTCGTGGCGT-1	0.33192813
M14748-1-GTTGAACCAAGCTGCC-0	0.33195132
M61350-2-AAACGCTGTCGTACTA-1	0.33198622
M35096-1-CTGTATTCATGAATCC-0	0.33199054
M72114-2-CAGATACTCGCGTAGC-1	0.33199275
M48185-2-ACAGGGAGTAGACACG-1	0.33202425
M82712-1-GCACATAAGACATACA-0	0.33204553
R72103655-1-TGTGTGAAGTGCAGCA-0	0.3320569
R95494709-2-GATCAGTCAGGGAGAG-0	0.3320879
M76651-2-AAATGGACACTTGGGC-1	0.33208916
M34371-2-TGTTCCGAGCGGATCA-1	0.33209532
M77159-1-GGAGATGAGCGTGAGT-0	0.3321043
M28216-1-TCTTAGTCAGGAGACT-0	0.33211148
M31225-1-TGTTCATAGTCCTGTA-0	0.33211386
M34238-1-AGAAATGAGTGGAATT-0	0.3321568
M70729-1-TACATTCAGGAAAGTG-0	0.33216065
M10282-2-TGCATCCGTTCGGCTG-1	0.33216494
M56216-2-TTTCAGTAGACGGTTG-1	0.33217674
M53661-2-GGAGATGTCACACCCT-1	0.33217886
M68742-2-CAAGCTAGTAACATAG-0	0.33218876
M37684-1-GGTGGCTCAGAGATTA-0	0.3321937
M67819-2-TCCTCCCGTTTACACG-1	0.3321971
R11318248-2-GAGCCTGGTCGACTGC-1	0.3322384
M14748-2-TAATCTCGTATACGGG-1	0.33224195
M57528-1-TTGCATTCAATAGTCC-0	0.33225492
M40103-2-CCTTCAGAGAAGGTAG-1	0.33226144
M82712-1-GAGTCATGTCGTCGGT-0	0.33227775
M79496-1-GATCACATCACCTCTG-0	0.33227938
R61580111-1-TATGTTCAGAAGTGTT-0	0.3323102
M57528-1-ATGCCTCTCGCTGTTC-0	0.33231312
M35758-2-ACACTGATCGCATTGA-1	0.33233622
R756793-1-CTTTCAAGTTGAGTCT-0	0.33234033
M31225-2-AGCCAGCGTTAGCGGA-1	0.3323454
M48725-1-CGGAATTAGGTAAACT-0	0.33236486
R14128242-2-GATGCTAGTATAATGG-1	0.3323743
M56398-2-TGAACGTGTACAAGTA-1	0.33237684
M28216-1-ATGGGTTCATACAGCT-0	0.33239403
M91573-2-ATCCATTGTGTAGGAC-1	0.33239686
M77549-2-TAGAGTCCAATCTAGC-1	0.33239755
M54717-2-GAATCACAGTACTGGG-1	0.33240306
M46292-1-CTCACTGGTTGGTGTT-1	0.33242154
M61862-2-GTGAGGACAACTCCAA-1	0.33242396
M90262-2-TGAGGTTTCTTAATCC-1	0.33244106
M31225-2-TCGCTTGCATGTGGTT-1	0.3324531
M46694-2-ACAGCCGTCTCCACTG-1	0.33247575
M80522-2-TGTTCTAAGCAAGCCA-1	0.33250302
M65630-1-GTGCTGGTCCGATAAC-0	0.3325136
M67819-1-AACCCAACATAAGCAA-0	0.33252168
M76678-2-ACCGTTCGTCGCACGT-1	0.33254203
M45915-2-ACCGTTCAGCCATTTG-1	0.3326117
R72407598-1-GTAGCTATCAAGCCCG-0	0.3326187
M56398-2-AGCATCAAGCGCCTTG-1	0.33267078
M33789-1-GTAGATCTCGACACCG-0	0.33272427
R70663594-1-TCCACCATCGACGATT-0	0.33273423
M5849-2-GAGATGGAGAAACTGT-1	0.3327432
R96476379-1-GTAACACAGATGATTG-0	0.33276585
M43315-2-AGCTACAGTCTTTATC-1	0.3328002
M76188-1-ACTTCCGTCCGGACTG-0	0.33280703
M12479-2-GCCAGCAAGGTGGTTG-1	0.33281192
M21046-2-CCACACTTCAGGTGTT-1	0.33288047
M13670-2-GATCAGTTCTAAGCGT-1	0.33292714
R95494709-1-GCGGAAAAGTTGCTGT-1	0.33297214
M82158-2-TGCTGAACATGTTACG-1	0.33299246
M91139-2-CTCAATTTCCTCTCTT-1	0.33300227
M21046-1-CTTTCGGTCTGAATCG-0	0.33301973
M35758-1-GGGTATTCACACCAGC-0	0.33302572
R54497344-1-CTCCGATGTAAGTCAA-1	0.33303165
M26229-2-TTACCATCACCCAACG-1	0.33304292
M85730-2-GTAACACAGGTAGCCA-1	0.33306068
M58553-1-CTATAGGAGAGACAAG-0	0.33307043
R91279176-1-TTTACTGAGAGGGTCT-0	0.33307138
M57528-1-TGCATGATCGAGCACC-0	0.33308694
M64526-1-AAGTACCAGCCTGTGC-0	0.33309302
M538-1-CAGCAATTCCCTATTA-0	0.3330942
M28216-1-GTCAAGTAGTGTACAA-0	0.33313102
R54497344-1-CAACAGTAGTGCAGGT-1	0.3331388
M51024-1-GTGTCCTCAGGCTACC-0	0.33315486
M48247-1-TCATTTGAGTATGAAC-0	0.33315736
M74600-1-TCCTTCTGTCGGAACA-0	0.33318976
M67819-2-TCTGGCTGTAGTCTTG-1	0.33319145
R11318248-2-ATTCACTCACGCGCAT-1	0.33319297
M61680-2-GGGTCTGCATCGAAGG-1	0.33319318
M84393-2-GGTGATTGTACCCAGC-1	0.33319464
M40737-2-GTTATGGTCGACCTAA-1	0.33326024
R94227192-1-CGTAGTACAAGCCCAC-0	0.33328536
M50861-1-TTGGGTAGTGAGATCG-1	0.33329526
M14947-2-ATTTCACGTTACAGCT-0	0.33334047
M67819-1-GAGTGTTTCCTATGGA-0	0.33334377
M50067-2-TTGTTTGGTGGGCTCT-1	0.3333442
R96464749-1-GGTCTGGCAGGCTACC-0	0.3333481
M23048-2-CTCAGTCTCGATACGT-1	0.3333745
R19415550-2-ATTATCCTCAGTCACA-1	0.3333965
M34371-2-ATTTACCGTCCGCAGT-1	0.33340326
M27285-1-ACACGCGCATAATCGC-0	0.33341062
M660286-2-ACTTATCGTAGTTACC-1	0.33342117
M14897-1-CCGCAAGTCGTGAGAG-0	0.33342388
M7105-1-GCTCAAAAGCGTGCTC-0	0.3334544
M34371-2-AACAAGACAGAGGCAT-1	0.33347276
R62578487-2-AGACCATTCGGCTGGT-1	0.33349
R10424475-1-TCCGGGAGTCCGGCAT-0	0.3335582
R44481925-2-CCCTTAGCAGAGTCTT-1	0.3335819
M76678-1-TTTGATCTCTATACGG-0	0.33359143
R50101497-1-TCCTCCCCAGGTGTTT-1	0.3336094
M59080-2-CGAGAAGCATTCCTAT-1	0.33361432
M6411-1-CTGCAGGGTCAACATC-0	0.33363503
M70729-1-GTTTACTGTCCGTACG-0	0.3336548
M99345-2-TCCTTCTGTTGAAGTA-1	0.3336873
M44835-2-AATCGTGGTATCCCTC-1	0.33372992
M99345-2-AGTTAGCAGAGCCGTA-1	0.3337646
M89852-1-TTGCCTGTCGTCAACA-0	0.3337812
M7107-1-GAATCACCAAATGAAC-0	0.33382997
R57342872-2-GGCAGTCCACAACGCC-1	0.33383432
R54396902-2-GTGAGGAGTATCTCGA-1	0.33385178
R61580111-1-CATTCCGCAGTCGGTC-0	0.3338586
M66423-2-CGGCAGTTCAAGAGGC-1	0.33387637
M15410-1-AAGTACCGTGGGCTCT-0	0.333892
R61580111-2-GAAACCTTCTCCTACG-1	0.3338942
R63548139-2-GTTACGAGTGTCATTG-1	0.3339051
M80009-2-ACTTATCTCATTGAGC-1	0.3339084
M96977-1-ACTCTCGAGCCGATCC-0	0.3339278
R36605992-2-TCCTGCAAGAACTGAT-0	0.33392906
M00_1061-1-GTTATGGTCTGCATAG-1	0.33393568
M15395-2-CAGCACGTCCGACGGT-1	0.33396783
R50101497-2-GAATAGAGTTGCATGT-0	0.3339862
M208073-1-ATACCGATCCACCCTA-0	0.33399346
M40274-1-ACCCTCATCGGCTCTT-0	0.33401507
M90395-1-CGTGTCTCAGTCAGCC-0	0.33406535
M57064-1-CAAGGGAAGCAATTAG-0	0.3341169
M61862-2-AGAACAATCCGAGCTG-1	0.3341491
M43315-1-AATCGTGGTGGACTAG-0	0.33415273
M30199-1-AGAGCAGTCTCATGCC-0	0.3341544
M22176-2-GTAATCGGTCGAGATG-1	0.33417225
M31737-1-CTCCTTTTCGTCGCTT-0	0.334209
R2602916-2-CGGCAGTCAGAGGTAC-1	0.33421567
M28083-2-CGTGATACAACTCGAT-1	0.3342441
M70658-1-GATGCTAAGTCGCTAT-0	0.33425444
M28216-1-CCATCACCACCTCTGT-0	0.33426893
M1994-2-AAGTGAATCATTGCGA-1	0.33428478
M89958-2-CAGTTCCGTGAGAACC-1	0.3343455
M16963-1-TCCTTCTTCGTTCCTG-0	0.3343539
M12565-2-TCGAAGTCATCATGAC-1	0.33436042
M21046-2-AAGCCATGTACGATTC-1	0.3343623
M60654-1-CTGCGAGAGTGGTTCT-0	0.33436444
M63213-1-CTGCATCAGCACGATG-0	0.33437133
M1119-2-CTGCATCTCAACGCTA-1	0.3344331
R14453182-1-ATCCCTGGTCTGTGTA-0	0.3344675
R56203790-1-TACATTCCAGAGTTCT-0	0.33446926
M45871-1-TCACGGGCAATCGCCG-0	0.33447382
M37684-1-CGGAGAAGTACCTGTA-0	0.3345068
M74368-2-TTGTGTTGTATGAAAC-1	0.3345117
M19562-2-GTAACCACACATGACT-2	0.33451724
M25021-2-TGGAGGAAGTTCCTGA-1	0.33452138
M74881-1-TTCCTCTCAATTGTGC-0	0.3345348
M26727-2-CGAGTTATCCTTCTGG-1	0.33455268
M74881-2-CACATGAAGTCACTAC-1	0.33455873
M57528-1-GTGTTCCGTGCCCGTA-0	0.33458176
M88112-2-GAGTCTACAATGAAAC-1	0.33461663
M50902-2-GGTAGAGAGGTCTACT-1	0.33463094
M84393-2-AGTCTCCTCGGACTTA-1	0.334664
M90897-1-GGAGAACCACGGAAGT-0	0.33466685
M28083-2-TCTATCACACGACAAG-1	0.3347041
M80700-2-CACTTCGCATCATTGG-1	0.33471295
R94227192-2-CATTGCCTCGTCGCTT-1	0.3347373
M50743-2-TGGGTTAAGGATTTCC-1	0.33476645
M89620-1-ACATGCATCGACGATT-0	0.3347691
M10247-2-GCCATGGGTATCACCA-1	0.33476976
M28216-1-TAGACTGGTCGTATTG-0	0.3347879
M67089-1-GCTACCTCAATAACGA-0	0.33478916
M90897-2-CAGATACCATCCGGTG-1	0.33480874
M36521-2-CTACATTCACATAGCT-1	0.33481407
M7105-2-CGGAATTCAGGCATGA-1	0.33483082
M6874-1-TCGTCCAGTCCTCCAT-0	0.33483127
M63213-1-CAGATACTCGTGGGAA-0	0.33484492
M56024-2-TCCTCCCGTGTTCCAA-1	0.33487287
M65319-2-TCCGGGAAGCGGTAGT-0	0.33490878
M68742-2-GGTGTTAGTGATATAG-0	0.33498156
M8181-2-TAGGTTGTCGGCATCG-1	0.33501595
M40103-1-TTCTAACTCACCTTAT-0	0.3350178
M82307-2-AACGTCACACTCACTC-1	0.33502015
M34371-1-GCCGATGTCCGCATAA-0	0.33502182
M3566-1-TTAATCCAGCTGTTAC-0	0.3350457
M67937-1-AGTAGCTAGGTAGTCG-0	0.33514276
M14748-1-CACTGAATCCAAGGGA-0	0.3351823
R36100578-1-GGAAGTGTCGCTCTCA-1	0.33523935
M7105-2-TACACCCAGTCATGCT-1	0.33524328
M21046-2-GTTGCTCAGCACTGGA-1	0.33525112
R62656124-1-TATTGCTCAATACGCT-0	0.33531222
M61862-2-TGGGCTGGTTCTAAGC-1	0.33531275
M46265-1-CTCAGTCGTAGTTAGA-0	0.33533102
M71789-2-GGACGTCCAGAGGAAA-1	0.33533657
R61580111-2-GAAGCGATCGACTCCT-1	0.33535907
R94227192-1-ATTCCATTCAAAGGAT-0	0.33537817
M86761-1-GTACAACGTCAGGTGA-0	0.33543044
R62656124-2-GCGATCGAGTACTGTC-1	0.33543363
M28216-2-CATTCTACAAGCGCTC-1	0.33544523
M5392-1-GAGTCATTCCGTCCTA-0	0.33545166
R44481925-2-CAATGACGTATACCTG-1	0.33546895
M61862-2-CTCCACAAGTAACAGT-1	0.33547875
R14453182-2-TCAAGACCATTCACAG-1	0.33548492
M59080-1-AGCTTCCGTTCTGACA-0	0.33549663
M61448-1-CCGATCTTCTAGTGAC-1	0.3355141
R36100578-1-CATTCATGTCTCTCAC-1	0.33553922
M67937-1-GCAGGCTAGAATCCCT-0	0.33554134
M57908-1-AGAGCCCAGCTGGCCT-0	0.33555245
M48737-1-GAAGGGTTCCAGTGTA-0	0.33558726
M34583-1-TACCCGTCACTGATTG-0	0.33560115
M208073-2-AGAACAAAGCATGAAT-1	0.3356436
R36100578-2-TCAGTGATCTTGGATG-0	0.3356955
M7949-2-CAACAGTGTGACACAG-1	0.33569953
M21046-2-TCATTACCAGCTCGGT-1	0.3357209
M3114-1-AATTTCCAGGTGAGAA-0	0.33572888
R96464749-2-CATAGACTCTTGATTC-1	0.33576554
M20869-2-AAAGGTAAGGGATCGT-1	0.3358296
M77164-2-CTCAATTTCCGTAATG-1	0.3358407
M34371-2-CGGGTCACAACTCCAA-1	0.3358479
M72578-1-GAGGCAACATGTTTGG-0	0.3358639
M64468-2-GAGATGGCAAAGACGC-1	0.33586892
M7105-2-AGAACCTCAGCACACC-1	0.33588916
R62578487-1-ACTCCCAGTGAGCGAT-0	0.3359044
M82712-1-TCTTCCTGTGCGGATA-0	0.335911
M42044-2-CCCTCTCAGTGCAGGT-1	0.3359355
M31323-2-CACGAATTCGTGTCAA-1	0.33594218
M44835-2-ACCATTTCAGTCGCTG-1	0.33598372
M59697-2-TAACACGTCCGTGACG-1	0.33598408
M82228-2-AGCGCCATCCACCCTA-1	0.3359882
M56398-1-CTCCACAGTGGACCAA-0	0.33603674
M7105-2-GACTCTCAGAGAGCAA-1	0.33606604
M11526-2-GTGGGAAAGTTAACGA-1	0.33607262
M90262-1-CATGCCTAGTAAACTG-0	0.3360823
M3038-1-TCTCCGAAGTCATCCA-0	0.33609658
M80522-2-TGCAGTATCCGTCCTA-1	0.33610168
M2772-1-CGAAGGAAGCTGAGCA-0	0.33611736
M28167-2-ACAGAAACAGGACTTT-1	0.3361331
M26792-2-CTGTACCGTTGCCATA-1	0.33614504
M67652-2-TGCAGATGTGATGAAT-1	0.33619007
M48992-2-TGTAAGCGTACGATGG-1	0.33619237
M7105-1-TGTGATGCATGGCTAT-0	0.33620763
M9566-1-CTGTGAATCCACTGAA-0	0.33621252
M74881-2-GTAGCTAGTCCTCCAT-1	0.33621642
M47819-1-GCCTGTTTCATTCCTA-0	0.3362745
M46112-1-GGGACCTGTATCAAGA-0	0.33628595
M97954-2-GGGTAGACAACCGACC-1	0.33630547
M37684-1-CCTCAACGTGATTGGG-0	0.3363255
M6411-1-CAACAGTGTTCGGTTA-0	0.33633092
M97954-2-CTAACTTTCCTGTTGC-1	0.33633193
R50101497-1-GGCGTCACACCCATAA-1	0.3363522
M37330-2-GTCATTTTCGCCACTT-1	0.33635998
M7105-1-CCCAACTGTATCAGCT-0	0.3363608
M74881-1-GTTATGGAGCAGGTCA-0	0.3363838
R756793-1-AACCATGCAAGAGTTA-0	0.33640003
M71719-1-CGTCAAACAAGTTTGC-0	0.33640864
M7155-1-GCATGATAGTAATACG-0	0.33648804
M31079-1-TATTCCAGTTACCCTC-0	0.33651465
M56216-1-TTTACCAGTCCGACGT-0	0.33664647
M70658-2-ATACCTTTCGACCCAG-1	0.3366621
M82307-1-TTCCTCTAGGAATTAC-0	0.33666328
M58534-1-TCACATTCAGTAGATA-0	0.336671
M433060-1-CTCCAACGTACAGCGA-0	0.3366916
M53257-1-TACCTCGTCCTATTTG-0	0.33671844
M25234-1-ACGTCCTCACCCTATC-0	0.33674777
M76188-2-CTGGCAGGTGGATGAC-1	0.33677027
M56216-2-CTTGAGACACCATATG-1	0.33678856
M48528-1-TCCTCGATCCTACGGG-0	0.33686912
M54451-1-CTAGGTAGTCCAGTTA-0	0.33687657
M47636-2-GAGTTGTGTCTTCCGT-1	0.33694142
M89620-1-TCTTTGAGTTAGAAAC-0	0.33694986
M67602-1-TGACTCCTCCGTGTCT-0	0.33695066
M7105-2-CTGCTCAAGGATACCG-1	0.33695745
M94517-2-TTCTCTCCAGCTCCTT-1	0.3369588
R91507465-1-TTAATCCCAGCTAACT-1	0.33696437
M7105-1-TTCATTGAGGTGCTTT-0	0.33697432
M21046-2-GAAATGACAAGTGGAC-1	0.3370172
M25234-1-TGTCCCATCCCATAGA-0	0.337039
M97362-2-CAGTTAGGTTGGGATG-1	0.33705324
M46265-1-CTCCCTCCAGTTGGTT-0	0.3370863
M14748-2-CAGGCCACAATTGCGT-1	0.33709687
M90897-2-TTCATGTAGTGCACCC-1	0.33717176
M7718-1-CGGAATTGTCTCAGGC-0	0.33718598
M57528-2-ATTGGGTTCGTCAACA-1	0.33720666
M35758-1-TGGATGTAGCACTCTA-0	0.33725467
M1140-1-AGTAGCTCATGTGACT-0	0.3372925
M19050-1-AGACCATGTCTTTATC-0	0.33729857
M7105-1-AGGTTGTGTATACAGA-0	0.33729863
M952-1-GGTGGCTAGCAGGCTA-1	0.33734244
R11630705-1-AATGCCAAGGTTGAGC-0	0.3373562
M24905-1-CACTAAGAGGGTTAGC-0	0.33738628
M44223-2-AGGGTTTCATTGTCGA-1	0.33738887
M46112-2-AAGTACCTCAACCTCC-1	0.3374081
M35758-1-CGTAGTAGTTCGGGTC-0	0.3374093
R3052480-2-CTTCTCTAGCGTATGG-1	0.3374349
M31713-1-AAACGCTGTACCGGAA-0	0.3374611
M118449-1-CTCCGATCATTCATCT-0	0.33747792
M84522-1-CATGCAACATGAATAG-0	0.33748528
M38454-2-AACCACAGTACGAGTG-1	0.3374894
M81035-1-TGTTCTAAGTTTAGGA-0	0.33750445
M00_1061-1-TTACGTTTCGAGTGAG-1	0.3375086
M61862-2-TTACGCCGTGGTATGG-1	0.33750877
M20337-2-CCACACTCATACACCA-1	0.33751082
R47354365-2-CGTTAGAAGTGGAAGA-1	0.33751407
M28216-1-ATACCTTGTGGGTCAA-0	0.33752534
M56216-2-AACAACCAGATCCAAA-1	0.33753252
M53452-2-AGCCAGCTCGCGTCGA-1	0.3375455
M64525-2-CGACAGCTCTGAGGCC-1	0.33756724
R95494709-1-AGTCATGGTCACCACG-1	0.3375741
M64468-2-GGCGTCAAGTCTCCTC-1	0.337607
M7437-2-TTCATGTTCCTTATCA-1	0.3376324
M80488-1-ATGGAGGTCAAGATAG-0	0.3376423
M35609-1-CTACGGGCACTGGATT-0	0.3376753
R19415550-1-AGATGCTCAAATACAG-0	0.33772534
R63548139-1-AGCATCAAGGATGCGT-0	0.33776775
R11630705-2-CATACTTCATAGAAAC-1	0.33777785
R61580111-1-TTAATCCCAAGACAAT-0	0.3377798
M85101-2-TGCATGATCTGAGATC-1	0.3377821
M46112-1-CTGTGAACAACCAATC-0	0.33778614
M65551-2-CAAAGAACACAAGCCC-1	0.3377974
M6874-2-GCCGTGACACAGCCAC-1	0.33782884
R22200264-1-GACTCAACACAGCATT-0	0.33785906
M35758-2-GCACGGTTCGGAGTGA-1	0.33786345
M31969-2-GCAACCGAGAGCTTTC-1	0.33788395
M28216-1-AAGCGTTAGTTGAAAC-0	0.33788562
M12565-2-GGCTTGGTCCGTGACG-1	0.33789757
M47503-2-GCGGAAATCTGAATCG-1	0.33790812
M97954-1-TCACTATAGATGCTGG-0	0.33792913
M38069-1-ATCCTATAGTGAGGTC-0	0.33794147
M82228-1-CACTTCGTCTCAGTCC-0	0.33794555
R16741095-2-ATTTACCCATGAAAGT-1	0.33796725
M14947-1-CGATGCGCAGACACAG-1	0.33801708
R50101497-2-GTTTGGAGTGACAGGT-0	0.3380237
M48528-1-GGGTGAAGTGCATGTT-0	0.33803418
R97933855-2-GTCTGTCAGGCCTGCT-1	0.33809993
M65551-2-TCATCCGCACGGAAGT-1	0.33810177
M80522-2-GAAGGACCATAGATCC-1	0.33814064
M79496-2-CTCCCAACAGGCGTTC-1	0.33814138
M9207-2-AGGAAATTCTGAGGTT-1	0.33815077
M74881-1-CTAACCCGTACTCGAT-0	0.33819726
M63628-1-GGAGCAACATGGGTCC-0	0.33820996
M40565-2-AATAGAGAGCATCCCG-1	0.3382166
M70729-1-CCCGAAGCAGGTACGA-0	0.33826256
M97594-2-ATCACGACATGGCCAC-1	0.338279
M40103-1-CGGGTCATCTGGGATT-0	0.33827984
M96977-2-TGCACGGCAAGTGGTG-1	0.338287
M20869-1-CTTTCGGGTTAACCTG-0	0.33828864
M97594-2-GACTATGTCCGGACTG-1	0.33830458
M77920-2-AGTGTTGCAGGTTCAT-1	0.3383174
M15395-2-ACTTATCGTCACGCTG-1	0.33832532
M31323-2-AGGGAGTCAGTTGCGC-1	0.33834663
M208073-1-ATTACCTCAGAAGTTA-0	0.33835033
M74881-1-TTGCATTCAGGTCAAG-0	0.33835626
M87879-1-TAGGGTTTCCGACATA-0	0.3383687
R56203790-1-TCAGCCTTCATAGCAC-0	0.33837414
M40737-2-TTGCCTGTCCCTTCCC-1	0.33839548
M19631-1-CACTAAGAGCGTCAGA-0	0.3384255
R14128242-1-TACTTACCAGGCCTGT-0	0.33843952
M34815-2-CGGGCATCACACCGCA-1	0.33849183
M1119-1-GACCCAGTCAGTCACA-0	0.33850235
M42044-1-CTTCAATAGGCAGGGA-0	0.33851126
M80453-2-CTGTGAAAGGAACGCT-1	0.3385312
R25344517-2-CCTTCAGCACTGTGTA-0	0.33854085
M71789-2-CTCATCGGTCCGATCG-1	0.33855477
M67937-1-CCTCAACCACAAGCTT-0	0.3385711
M5849-2-GTCTAGATCCAAATGC-1	0.33858106
M12269-2-GTAATCGGTATGATCC-1	0.33858374
M21046-2-GCTGAATTCACGAGGA-1	0.33861482
M13670-1-CCCAACTTCTAGCAAC-0	0.33862117
R25344517-1-AGAAGTACAACACAAA-1	0.33863455
M61862-2-CTACCTGGTGTCTCCT-1	0.3386649
M82307-1-CTCCACAAGTGGCCTC-0	0.33866683
M70658-1-CGGAGAATCGCGTGAC-0	0.33870545
M56216-2-TATCGCCTCAAACGAA-1	0.33870816
M21046-1-GGGTGAAGTGCGAACA-0	0.33873373
M40565-2-TATTCCAAGGGAGAAT-1	0.33873445
M95030-1-CTTGATTGTCATCCGG-0	0.33878356
M31225-2-TCAATCTCAGGGAATC-1	0.33878374
M15410-2-GGGTAGAAGCGTTACT-1	0.33878744
M80319-1-CGAGTGCTCCGTACGG-0	0.33882344
R47354365-2-CTGCATCTCTAAGCGT-1	0.33888748
M19281-1-GAACTGTAGCCGATTT-0	0.33890268
M97954-2-TTACGTTTCCGTGGCA-1	0.33891702
M40565-2-TTGACCCCAACGGCCT-1	0.33891734
M14502-1-GCAACATCATGGGAAC-0	0.3389458
M28843-1-AGACCATTCGTAACCA-0	0.3389478
M74881-1-CTCACTGGTGGATTTC-0	0.33895445
M42044-2-GTGCTGGGTCCTGTCT-1	0.3389683
M20588-2-CAACGGCTCATTTACC-1	0.33898824
M56216-2-AGGGTGAAGAACTTCC-1	0.3389906
M153-2-CTTCAATAGGAAGTGA-1	0.33899647
M74881-1-TTTCAGTCAACCAATC-0	0.33900297
M35758-2-CCACAAAAGATTGTGA-1	0.3390036
M54396-1-GGTGTTATCGGCACTG-0	0.33901507
R99126836-1-TGGAGAGGTTGAGTCT-0	0.33902866
M3114-1-GGGACAATCCGGCAAC-0	0.3390421
R20849279-1-CACTTCGTCCGCAAAT-0	0.33904266
M31762-1-AGAGAATTCTCTGAGA-0	0.33904466
M58553-1-ACTCCCATCAGTGTGT-0	0.33906832
M5236-1-ACTGTGAGTGATTGGG-0	0.33907557
M48725-1-TGAATGCCAAAGCACG-0	0.33910465
M21046-2-CATCGCTTCAACCCGG-1	0.3391064
M20869-2-GCGAGAACAAAGGCTG-1	0.33910692
M76897-2-ATCGGATGTTGGGACA-1	0.33912238
M1176-1-ACATCGAGTACTCGCG-0	0.33916098
M44223-2-TCGCACTGTACCTGTA-1	0.3392231
M61106-2-AGAACCTGTAAGACCG-1	0.33924288
M42725-1-GTTAGTGTCGCCGTGA-0	0.33925936
M74881-1-GGAATGGAGTTGAATG-0	0.33926466
M90897-2-AGGGCCTAGAGCAGTC-1	0.33927834
M8181-2-TTGAACGTCATAAGGA-1	0.33927915
M11903-1-GAAGCCCGTAGACAGC-0	0.33928293
R94227192-1-TTACCGCGTCCACACG-0	0.339286
M25021-2-CGTGATAGTTGACTGT-1	0.33930564
M14502-2-ATAGGCTGTGTCCGTG-1	0.33931294
R11648421-2-GAGACTTTCACATACG-0	0.33931828
M19050-2-TCGTCCACAGCGACCT-1	0.33931944
M46112-2-CCTGCATCACCCAATA-1	0.3393539
M19050-2-TCACTCGCAGTACTAC-1	0.3393545
R62656124-1-CTCACTGCACGCTGTG-0	0.3393682
M65319-2-CCCAACTAGTTGGGAC-0	0.33938622
R94227192-2-TCCTCTTGTCCACATA-1	0.33942777
M19543-2-GTGCTGGCATATCTCT-3	0.3394401
M61862-1-AACTTCTGTATCGTAC-0	0.33944085
M46112-2-TGACAGTGTGACAGCA-1	0.33946806
R64123404-1-GTATTGGCACTCAAGT-0	0.33946988
R11648421-2-CGTGATAGTGATCGTT-0	0.3394793
M76512-2-AAACCCAGTTGGCCTG-1	0.33948264
M34815-1-CAGCGTGGTAGCTTGT-0	0.33953843
M71010-1-GTGGTTAGTGCTAGCC-0	0.3395397
R14128242-1-GCCAGGTTCGCCTTTG-0	0.33955222
R25344517-2-TGCATGATCGCGCCAA-0	0.33955953
R11630705-2-CCGATGGAGTTGCCTA-1	0.3396122
M7105-1-CGGAGAATCGAGGCAA-0	0.3397037
M31969-1-TGGAGAGCAGAATTCC-0	0.3397338
M965895-1-GTCGTTCAGGATCATA-0	0.33974504
R96464749-2-GCAGCCAGTTCATCGA-1	0.3397451
M3038-2-CTCCTCCGTCCAGGTC-1	0.33975288
R94227192-1-AGGACTTGTAGTCGGA-0	0.33978552
M9439-1-CGTGATACAATTGCAC-0	0.33981243
M12565-2-ACTGTGAAGTGAGCCA-1	0.3398403
R11016875-1-ACAGGGACAAGTGATA-1	0.33984452
M44223-1-CAGCAGCAGTACGTCT-0	0.3398571
M3566-2-GCTTGGGCAAAGGCTG-1	0.3398612
R61580111-2-CTGCGAGCAGTAGTGG-1	0.33986798
R90911025-2-CCTTTGGAGTCCGCGT-1	0.33987382
M4078-2-TCGCTCACAAATGAAC-1	0.33990014
M3319-2-TATCAGGAGCGTCTCG-1	0.33990788
R11016875-2-ACTTTGTTCTCGCAGG-0	0.33997217
M82307-2-TCCTCGAAGTAGTCTC-1	0.33997387
R91279176-1-GTTATGGTCAAGGTGG-0	0.33998656
M12052-2-GGTAATCGTGAGATAT-1	0.34001815
M79757-2-TTTATGCCAGAGGGTT-1	0.34003514
M98979-1-TAGGTACAGAGGATCC-0	0.34005103
M97954-2-TACCGAACAGGCACAA-1	0.3400998
M30199-1-AGAACAACACGACCTG-0	0.34011498
M76188-1-CCGTTCATCTTCCACG-0	0.3401338
M67302-2-TTCTCTCAGCACCCAC-1	0.3401368
M61862-1-TCACGGGCAGCTCCTT-0	0.34014446
R62656124-1-CAACCTCGTCTTCATT-0	0.34014606
M76897-1-GGGTCTGTCGTAGCCG-0	0.34016046
M44790-2-GGATGTTCAATTCACG-1	0.340177
M96977-1-AACGAAACAAAGTATG-0	0.3401816
R61995556-2-GTTGTGAGTAATGCTC-1	0.34022114
M97362-2-CTTGATTTCGGTTAGT-1	0.34024704
R25344517-1-GACATCAAGGTGCCTC-1	0.34025487
M21046-1-TTGAACGAGATCGCTT-0	0.34026113
R96476379-1-ACCAAACAGTGGAATT-0	0.34027186
R82704927-1-CTATCTATCCGGCTTT-0	0.34027243
M61680-2-TGTCAGAAGTATCCTG-1	0.34028155
M80009-2-CGAGGCTCAACCTAAC-1	0.3403532
M88032-1-TGATTTCGTACTGGGA-0	0.34036246
M31323-2-TTGATGGCAGACGCTC-1	0.3404315
R96464749-2-AAGGAATAGTGCTACT-1	0.34043282
M50861-1-GGTAATCTCAAAGGAT-1	0.34043637
M96977-1-CGTGCTTTCAAGAGTA-0	0.34044555
R44481925-2-GAGTTGTGTGCCTGAC-1	0.34046665
M35115-2-CATGGTACATTGGGAG-1	0.34048018
M587421-1-TACGCTCTCAGACCTA-0	0.34050214
R96464749-2-GTGGAGAAGTATCTGC-1	0.34051234
M28437-2-ATGCATGAGACTCTTG-1	0.3405299
M21046-1-TGGAGGAGTTGCGGCT-0	0.3405394
M20337-1-AGGTCTAAGCTACAAA-0	0.34059578
M90897-2-AAGGTAAAGCGAGTCA-1	0.34061456
M46146-1-ACACCAATCCGACATA-0	0.34061792
M23714-1-GGTGATTTCAGCTGTA-0	0.3406202
M46112-2-ATCGTAGGTCACGACC-1	0.34065467
M51093-2-GTGGGAATCACAAGAA-1	0.34065482
M68742-2-CTAACTTTCGAAGGAC-0	0.34065846
M61862-2-ATACTTCCAACGGCTC-1	0.34067774
R96476379-1-TCGGGCACACCAGCCA-0	0.3406795
M21046-1-GTTGTCCCAGTGACCC-0	0.34069735
M56216-2-CTCCCAAAGCGTGTCC-1	0.34073877
M208073-1-TACCTGCAGCGAGTAC-0	0.34074396
M57528-1-CCGTAGGGTAATGTGA-0	0.3407586
M47636-2-ACAAGCTCAGACGATG-1	0.34077263
M85824-1-GTGTTAGGTAACGTTC-0	0.3407778
M59080-2-GACTCTCGTCCATCTC-1	0.3408561
M14748-2-CTCAACCCACACGCCA-1	0.34088364
M21046-1-TGGGCTGGTTGACTAC-0	0.34090376
M57528-1-TCGGTCTGTGAGGAAA-0	0.34098378
M97954-2-GGAAGTGCAACTCCAA-1	0.34098738
M34371-2-GTTTGGATCTAAACGC-1	0.34098795
M15410-2-AGGGTCCTCCATTCGC-1	0.3410033
M22640-1-GCAGGCTGTCAGGTAG-0	0.34101722
M20337-2-AAGAACATCCGCACTT-1	0.3410198
M27285-2-CTGCTCACAGAGTAAT-1	0.3410304
M12052-1-ATATCCTTCCGATAAC-0	0.34103224
R44481925-2-GTGTTAGCATTGCCTC-1	0.34104908
M19631-1-CTGCCATCATCCTCAC-0	0.34106275
M34371-2-GAATAGATCCCGTAAA-1	0.34106746
M61680-1-AACGGGACATGGGTCC-0	0.34107116
M96287-1-TCGGGTGAGGGTCAAC-0	0.34108633
R94227192-2-GTTTACTTCAGTCAGT-1	0.34109148
M74881-2-GACACGCTCTTTCTAG-1	0.34109196
M69259-2-TGGATCAGTTGGTAGG-1	0.34111518
M37330-1-AACACACTCTGATGGT-0	0.3411212
M18556-1-CCTATCGGTTGGGAAC-0	0.34113574
M56216-2-GAACTGTGTGTAGGAC-1	0.34116876
M208073-1-ACACCAAGTGCAATAA-0	0.34118554
M58268-2-CTACTATAGCACAAAT-0	0.34123194
R36100578-2-CCTCCAAGTGGTCTAT-0	0.34124345
M53073-1-TTTACGTGTCGGTGTC-0	0.3412481
M34371-1-GGGAAGTGTCAACACT-0	0.34126937
R50101497-2-GTAGAAAAGGGTAATT-0	0.3412948
R36100578-2-TCTGGCTCAGTAGGAC-0	0.34132615
M7105-1-ACTGCAATCCGGCAAC-0	0.34134266
M31225-1-AGGGCTCCAGTGTGGA-0	0.34136268
R25344517-1-GTTGTCCAGCTGGCTC-1	0.34136534
M90996-2-CACACAAAGAAGCGCT-1	0.34140262
M46112-2-CGATCGGCAAGCGCAA-1	0.34141126
M78752-1-TAGACCACACACACTA-0	0.34141427
M31225-1-TCCGGGAAGTGTAGTA-0	0.34141943
M3114-2-CTGTATTAGGTTTGAA-1	0.34143752
M31934-1-CTGTCGTTCCGTGGCA-0	0.341451
M28216-2-GGTTCTCTCGACCTAA-1	0.34146333
R72103655-1-ATTGTTCCAGTAACAA-0	0.34146377
M70865-1-CACCAAATCAACGTGT-0	0.34147048
M21046-2-GTCGAATAGTCATCGT-1	0.34148479
M21046-2-TTATTGCGTCTCACAA-1	0.34149018
M21046-1-ATCGTAGTCCGTGACG-0	0.34151074
M42521-1-GTTGTCCGTACCGGAA-0	0.34152812
M79989-1-TACGGGCTCGGTAAGG-0	0.34153253
M53452-2-ACTCCCACAACTTCTT-1	0.34154797
M97954-1-TTTCCTCTCTGCGGGT-0	0.3415943
R94227192-1-GTCGCGAGTAGAAACT-0	0.34161055
M61862-2-GATCATGGTGTTGATC-1	0.34162262
M80522-2-CAAGAGGCATCCTGTC-1	0.34162396
M14748-2-GTGCACGCAGAGATGC-1	0.34162605
M80772-1-GGCTTGGAGGCATCGA-0	0.3416369
M82158-2-CGATGCGAGTCTCGTA-1	0.34164187
R11630705-2-TAACTTCGTCCGTTTC-1	0.3416489
M88580-2-GGCACGTAGTTCACTG-1	0.3416496
M61862-1-TCCTAATGTCCCTGAG-0	0.3416739
M23714-1-AGTGATCTCCGCAGTG-0	0.34169686
M70729-1-ACTGTCCCAACGTTAC-0	0.34169912
M85101-2-TTGATGGGTTCGTTCC-1	0.34170333
M37684-1-GAGCCTGCACCCTTGT-0	0.3417039
M93645-1-TGTAGACCAATTGCTG-0	0.34173846
M8176-1-ATACCGATCTGAGGCC-0	0.34175357
M80772-2-ACCCAAAGTCTTGCGG-1	0.34176454
M44657-2-AATCACGAGTGCAGGT-1	0.34176987
M81084-2-TACAACGCAGTAGTTC-1	0.3418111
M57528-2-ATTTACCTCGTGGTAT-1	0.3418197
M61862-1-ATCGTAGGTACGATTC-0	0.34186298
M31225-1-AAGATAGAGATCGCCC-0	0.34188586
R11648421-1-AGTGATCAGAGGCCAT-1	0.34193885
M90262-2-GATTCGATCGAGTCTA-1	0.34197178
R19415550-2-GAAGGGTAGTGGGAAA-1	0.3419733
M67370-2-AGAGCAGCAGCACACC-1	0.3419761
R54739283-1-TGTAAGCCAGAAGTTA-0	0.34199643
M19543-1-TAGGTTGTCACATTGG-2	0.34201604
M80009-2-ATTGGGTGTTGAGAGC-1	0.34204978
M3114-1-GGGCGTTGTAGTGGCA-0	0.342074
M62967-1-GGGTGTCCAGAATTCC-0	0.34208596
M11371-1-CAGCACGGTCTACGTA-0	0.34210953
R72407598-2-GTGGCGTTCTTCCTAA-1	0.3421303
M198964-1-TACCGAAGTGTAGCAG-0	0.34215984
M61862-1-GGGCCATCACTACCCT-0	0.34219435
M84393-2-GTGTGGCGTTGTAGCT-1	0.34223118
M25021-1-CGTAATGGTGGCTTGC-0	0.34223682
M74600-1-GCCAACGAGTATTAGG-0	0.34223858
M21046-2-AAGTACCTCAGGAAAT-1	0.34225935
M35594-1-TACAACGAGACGAGCT-0	0.34227613
M7105-2-AATGAAGTCCAACTAG-1	0.34229243
M82712-2-GCTACAAGTTGACTGT-1	0.3422932
M9439-2-GTGAGGAGTATCACCA-1	0.34232128
M7437-2-GAGGCCTTCAACTCTT-1	0.34232822
M71719-1-CTCAAGAAGAGTCGAC-0	0.3423635
M21046-1-ATCCGTCCAAGCAATA-0	0.3423708
M12565-2-ATCCATTAGGCATCGA-1	0.34237516
M12565-2-TGTTACTTCCAATGCA-1	0.34241983
M70658-2-AGGGCCTCACATCCCT-1	0.34244502
M57528-2-TGAACGTAGTGGAAAG-1	0.34246567
R99126836-1-TACGGGCGTACTGCGC-0	0.34246853
M37330-2-AGTTCGACAGACTCTA-1	0.3425019
M97594-2-TTGCCTGAGTATGTAG-1	0.34254214
R47354365-2-CAGCAATGTATTTCCT-1	0.34254974
R93024957-1-GGTGATTGTCCGTTTC-0	0.34255347
M37112-2-TGGATCACATGGAACG-1	0.3425795
R94227192-1-CAACGATTCAAGCTGT-0	0.34258065
M74600-1-AGTGTTGTCATCTATC-0	0.34259468
M45871-2-TTAGGCAAGATAGGGA-1	0.34267116
M88112-2-CTTCTCTGTCCGGTCA-1	0.34267968
M15410-1-CAGTTAGAGCTGGCTC-0	0.34268162
M3114-2-CCTCATGCACCAATTG-1	0.34270152
R76812113-1-ACACGCGGTGTCTTAG-0	0.34274942
M24508-1-ACTGATGAGGTATTGA-0	0.34276253
M7105-2-AATCACGAGATTTGCC-1	0.3427714
M345262-1-ACCCAAATCTCCGTGT-0	0.3427754
M56398-1-CACAACAAGCCTTCTC-0	0.34280974
M3038-2-GGGCTACAGTTGCTGT-1	0.34284472
M28337-1-ATGACCAGTTGGGAAC-0	0.34284493
M82307-2-CTACCCATCGTCAGAT-1	0.34285274
R10424475-1-ATCCGTCGTCTCAGGC-0	0.34288606
M40437-2-AAACCCACAGTAGATA-1	0.34291244
M12565-2-CATCGCTAGCATACTC-1	0.34293485
R61580111-2-TGTTGGAGTCCTACAA-1	0.34293684
M745106-2-TGGTAGTCAATCACGT-1	0.34294876
M42044-1-TGGGCGTAGAGTTGAT-0	0.34296137
M76512-2-AGTTAGCAGTGGTTAA-1	0.34297293
M84425-2-GACCCTTGTAGTTAGA-1	0.34298646
M97954-1-TCAGGGCCAGCAGTGA-0	0.3429886
M77479-2-GGTTAACAGCGTATAA-1	0.34299454
M77164-1-CCAAGCGAGCAATAAC-0	0.3429949
M43315-1-TTTACCACAAGGTCAG-0	0.3430288
M9374-2-CTGCCTATCAGGAACG-1	0.3430336
M7105-1-GTCACTCGTTTGCAGT-0	0.34305462
R22209673-1-CCCGAAGTCTCTGAGA-0	0.34305933
M44790-1-AAAGGATCAGCTGTCG-0	0.34309894
M28167-1-GATTGGTAGTGATAGT-0	0.34310198
M71789-1-AAGTACCGTTTGACAC-0	0.34311536
M80522-2-TTCCACGAGCCTTTGA-1	0.3431451
M67652-1-TCCTCGAAGTCCTGTA-0	0.34315714
M90897-2-TTACGTTAGCTGCCAC-1	0.34321272
M80453-2-GACCTTCGTGATGGCA-1	0.34323752
M79989-1-TATCTTGTCTACCCAC-0	0.34326553
M208073-1-ACACTGACAAACGGCA-0	0.3432874
M25021-2-CATTGAGAGAGAGTTT-1	0.3433363
M25021-1-TGGAGAGAGCTGCGAA-0	0.34337834
M6643-2-AAGCGAGCAGAGAAAG-1	0.3434186
M74881-1-TGACTCCAGAATTGTG-0	0.34344953
M21046-1-CCTCCAAAGCTTAAGA-0	0.34345996
M40565-2-CAAAGAAAGGTACATA-1	0.343543
M66132-1-GGTGGCTGTTGCACGC-0	0.34357917
R11648421-2-GCAGTTAAGTAAGCAT-0	0.34358203
M72578-1-GGCAGTCCATGAGATA-0	0.3435876
M21046-1-TTCACCGTCTCATTTG-0	0.34359005
M61862-2-TTCCGTGTCAATCCGA-1	0.34367117
M97594-2-CCTCCTCCATTACGGT-1	0.34375498
M3114-1-GATAGCTCACGCTGTG-0	0.3437797
R61580111-1-AGACTCAGTTAGGGTG-0	0.34379718
R21246218-1-CGTTCTGTCCATATGG-0	0.34381533
M63731-1-CAACCAAGTACCGTGC-0	0.34382018
M97594-2-AGAGCCCTCGTGTGGC-1	0.34387314
M96977-1-GAGCTGCCAAAGGCTG-0	0.343893
M54451-1-AGCGCCAAGGTTCCGC-0	0.34390366
M97362-2-AGCTCAAAGCACTAGG-1	0.34391868
M26976-1-TGATCAGTCCGACGGT-0	0.34392732
R14128242-1-CACCGTTTCGGCATAT-0	0.34393558
M54451-2-CCTTGTGTCACAAGGG-1	0.34394848
M74881-1-GCCAGGTCATCTTAGG-0	0.34395808
M10632-1-TTTCACAAGACCGCCT-0	0.34396568
M25021-1-TACTTCACAAAGAGTT-0	0.3439806
R11630705-2-TAAGTCGCAACAAGTA-1	0.34398824
R11648421-1-GTCCACTAGGATTTAG-1	0.34399766
M6411-1-ACCATTTGTAATTGGA-0	0.34401518
M34701-2-ACCCAAAGTGACGTCC-1	0.34401634
M13670-2-TGGGTTAGTTTCTATC-1	0.34402213
M30199-1-TCATTACAGAGAACCC-0	0.34404343
M79757-1-TTAGTCTGTCTTCGAA-0	0.34406924
M56398-1-CCTGTTGAGACCCTTA-0	0.34409127
M61680-2-CGTTCTGTCCTACCAC-1	0.3440919
M74881-2-TGAGGAGCAGAACCGA-1	0.34409443
M75505-1-CCACGTTTCCGGTAAT-0	0.34409636
R11648421-1-CATCCACCAGGAGGAG-1	0.3441225
M40103-1-ATCGTGACATCTCCCA-0	0.34415644
M6411-2-ATTTACCTCATCCTAT-1	0.34416735
M7353-1-GCTACCTGTGAGTAGC-0	0.3441786
R14453182-2-CAGGGCTTCGGTATGT-1	0.34422705
R50101497-1-TCACTATCACGTAACT-1	0.3442537
M80009-1-ATCGATGTCGGTTAGT-0	0.34431836
M96154-1-GCCCAGAAGTATTGCC-0	0.34433872
M40565-1-TGTGAGTTCTGGGCAC-0	0.34436482
M81015-2-ACGGAAGTCTGTCGTC-1	0.3443847
R96464749-2-AACACACCAATTAGGA-1	0.34438527
M98979-2-GACCCTTTCTTACACT-1	0.3443886
R14128242-2-GGAAGTGCAATTTCGG-1	0.34439266
M19050-1-AGCGCCAAGAGCACTG-0	0.3444042
M54416-2-AGGTCATAGACTGGGT-1	0.34441462
M61862-2-ATTCCCGTCATTACCT-1	0.3444437
M85101-1-GCTTCACGTGTTACTG-0	0.34447592
M97594-1-GAAATGAGTAACATAG-0	0.34448037
M19050-1-TATCCTATCCAACACA-0	0.34449723
M7105-2-TAGATCGCATTCTCCG-1	0.34451213
M48528-1-CCACTTGAGGCTCCCA-0	0.3445295
R11648421-2-CATAAGCCATCCGTTC-0	0.34453407
M70658-1-AGGCCACGTCTTTCAT-0	0.34456798
M70658-1-ACTTCCGCAAATGCGG-0	0.34459624
M19050-2-GTCGAATAGCTGGCCT-1	0.34462345
M29188-2-GGGCGTTCACATATCG-1	0.34462535
M61862-1-CACTGGGAGAACCGCA-0	0.34464347
M85101-1-GGATGTTCATAACAGA-0	0.34466168
M38405-1-TACCTGCAGATAGCAT-0	0.34469572
M3114-1-CGTCCATGTAATGTGA-0	0.34474653
M74600-2-TCGTAGAGTATACGGG-1	0.34475484
M67370-2-TGGATGTCAAGGGTCA-1	0.34478247
M53452-1-ACACCAATCAAGCTGT-0	0.3448283
M76897-2-CAGATACTCCATTTAC-1	0.34484795
R61580111-1-CAGGGCTTCGAGAAGC-0	0.3448527
M7105-2-CTGATCCCAGTTACCA-1	0.34489495
M90395-1-GCAACATTCTACCCAC-0	0.34491304
R52692199-1-TTTCAGTTCCCTAGGG-0	0.34493652
M3114-1-AATAGAGAGCTTTGTG-0	0.34498927
M97594-1-ATTTCACGTGCGGATA-0	0.34499344
M94236-1-GGGTCTGCATCCGATA-0	0.34500435
M21046-2-AAAGGGCTCCATAAGC-1	0.34506273
M35609-1-TGGTGATTCCTCTAGC-0	0.34508297
M34371-2-AGACCATTCTATCGGA-1	0.34508666
M47636-1-GTGGAAGAGAGGTTTA-0	0.34511176
M61862-1-CACAGGCGTCTATGAC-0	0.34511912
M20869-1-CATAAGCCAGGCTACC-0	0.34513375
M76286-2-TCACTATTCCAGTGTA-1	0.34513497
M53452-2-AAAGGATAGGATGCGT-1	0.34516564
M20869-1-CTCAGGGTCGTCGGGT-0	0.34517348
M37684-2-TTGTTTGCACAGCCAC-1	0.34517914
M44456-1-ACGGGTCAGGTTTGAA-0	0.3451821
M85168-2-CACGAATGTATCCCAA-1	0.3452144
M12047-2-AGACAAACAGAGGACT-1	0.34523374
R11648421-1-GTCAAACGTCTCTCAC-1	0.34523666
R11016875-1-AAACCCACAAGGCGTA-1	0.34526002
R48942987-2-GTCCTCACAAATCAAG-0	0.34526715
M2491-2-ATTTACCGTGTGACCC-1	0.34527516
M47636-2-CTCCACACATGACAGG-1	0.34531388
M97594-2-TACGTCCTCACGAGGA-1	0.34533376
M54451-1-TTGATGGCAGCCGGTT-0	0.34534338
M25234-2-GTATTGGCATCCGTGG-1	0.34534734
M37330-1-GATAGAATCTTCTGGC-0	0.3453606
M7105-2-CTTCCTTCAACGGTAG-1	0.34538078
M21046-2-CATTGCCGTCCAGCCA-1	0.34538665
R61580111-2-CATCGGGGTTCCGCGA-1	0.34546265
R61580111-1-GAGTGAGCAAATAAGC-0	0.34546614
M7105-1-GGTCACGAGAATAGTC-0	0.34548464
M45994-1-GTGGCGTTCTGCTGAA-0	0.34551448
M60654-2-GTTCGCTCAATAGGGC-1	0.3455912
M74881-2-TATCCTAGTCTGCATA-1	0.3456064
M6411-1-CCGGACAAGGCTTTCA-0	0.34562346
M3566-1-TTGTTTGTCCGTCACT-0	0.34564307
M97594-1-GGAACCCCAATCGAAA-0	0.3456455
M670567-2-ATTACCTTCCGAAATC-1	0.3456643
M63731-2-CAGGCCAGTGGTATGG-1	0.34567216
M153-2-GAGGGTAGTACATACC-1	0.34573388
M3038-2-ATTTCACGTTCTCCTG-1	0.34574997
M31225-1-CGAGAAGCAAACGAGC-0	0.34580395
M98979-2-CTAACCCAGAAGCCTG-1	0.34580994
M61862-2-TTGCTGCAGTCCTGTA-1	0.34583813
M77223-2-TGCAGTAAGCACTGGA-1	0.345888
R68732959-1-ATTCACTGTAGACAAT-0	0.34590518
M97594-2-CACAACATCCGGGACT-1	0.34593362
M28437-2-ATAGAGAGTAGCGTCC-1	0.3459401
R11630705-2-TGTGATGAGAAGTATC-1	0.34599912
R48942987-2-GGGATCCCAAGCAATA-0	0.3460141
M65832-1-AACCATGTCCTTCTAA-0	0.34603584
M44785-2-TGTTGGATCCCTCTTT-1	0.34603912
M67819-2-TCCCAGTTCAAGCTGT-1	0.34607187
M13670-2-AAAGAACTCACACCCT-1	0.3461032
M7105-2-TAATCTCGTCATCCCT-1	0.34611073
M00_1061-1-ACCCAAAGTGCGTGCT-1	0.3461135
M3114-1-AATCGTGTCCAATGCA-0	0.34619188
M16101-2-TCAAGCACAGCTTTCC-1	0.34622785
M63213-2-CATTGTTAGCACACCC-1	0.3462324
M7105-2-CCACGTTAGGATGTTA-1	0.346233
M57528-1-TCGCTTGCATCACGGC-0	0.34624022
M53452-2-GGGTTTATCTATCCAT-1	0.34627205
M3114-1-TGTTCATCACCAACAT-0	0.34627408
M18243-2-CTCATGCAGCATGATA-1	0.3462995
M34371-1-AGTCAACAGGCTGTAG-0	0.34630007
M55613-2-CATGCTCCAGAATGTA-1	0.34631404
M3114-1-ATTACTCGTCGCATCG-0	0.34632263
M53452-1-GATTGGTCACTGGCCA-0	0.3463282
M49935-1-TGTGTGAGTGCTCCGA-0	0.34633836
M35758-2-GGAAGTGTCCCGTAAA-1	0.34637406
M29716-2-TTGCGTCCAAATTGGA-1	0.34638423
M6643-2-TATGTTCGTAAGCTCT-1	0.3463961
M70658-2-GACCCAGAGCAAATCA-1	0.34639767
M61680-1-ACCTGAAGTGCATTTG-0	0.3464247
M76188-1-CCGTTCATCGTTCGCT-0	0.34642735
M99345-1-GTATTGGGTCATCTAG-0	0.3464316
M30199-1-ACACCAACAATTGAAG-0	0.34644774
M74881-2-AGCGTATGTATCGAGG-1	0.346487
R96476379-2-GGGCTCAAGCGGTAGT-1	0.3465045
M67652-2-AAGTACCGTTCTCAGA-1	0.3465145
M96977-1-CCTCAGTGTGGCTGAA-0	0.3465246
M74881-1-CATAGACTCGCCACTT-0	0.3465261
M90897-2-CTGCTCAAGAAATCCA-1	0.34655264
M44835-2-AGGTAGGTCTGAGTCA-1	0.34655774
M81804-1-TACAACGTCCAATGCA-0	0.34657937
M35758-2-GACACGCAGGTGCAGT-1	0.34662974
M47734-2-GGTGATTGTACCTAAC-0	0.34664312
M22176-1-TTGTTCAGTTGCCGCA-0	0.3466892
M81015-2-TAACCAGGTAGTGGCA-1	0.3466936
M97594-2-CATTGCCGTTCACGAT-1	0.3467147
M31225-1-CTGCTCACACTCTGCT-0	0.34672087
M44657-1-CTGGTCTTCCTCACGT-0	0.3467346
M85047-2-GTGGCGTAGAGGCTGT-1	0.34674495
M65319-2-ACTGTCCAGCTGCGAA-0	0.34675884
M47966-1-CGTGCTTCAGGACGAT-0	0.34677288
R50101497-1-TACATTCAGTTCATCG-1	0.3468047
M14385-2-CCGTAGGCAGACCATT-1	0.34681803
R17547647-1-GAGAAATAGTTCTCTT-0	0.346824
R19415550-2-AGTTCGATCCTGGGTG-1	0.3468309
M3114-2-TCCTGCATCATTGTTC-1	0.34683418
M3003-1-CCCGGAAAGGCGAAGG-0	0.34692973
M35594-2-CTCAACCAGTGAGTTA-1	0.34693718
M99907-2-ACAGAAACATGATGCT-1	0.3469413
M29188-2-TACCGAATCCACGTGG-1	0.3469457
M44532-2-ACTGTGACAATGACCT-1	0.34704575
M40103-2-GAAGGGTAGGCGATAC-1	0.34704962
R19415550-1-AGATCCACAGAGACTG-0	0.34707278
M57528-2-ACGTACAAGCTCACTA-1	0.34708837
M48737-1-CGAGTGCCAGGTCTCG-0	0.3471341
M10247-1-ACCCTTGTCGTGAGAG-0	0.34714457
M73787-2-TACCGAACATCACCAA-1	0.3471664
M6160-1-GTTACGAAGACATAGT-0	0.34719065
M36086-2-TCCACGTCATTGTGCA-1	0.34721532
M81084-2-CTATCTAAGCATTGTC-1	0.34726754
M6161-2-GGGCTCAAGAGGGTAA-1	0.3473219
R11630705-1-TTACAGGAGTTCTACG-0	0.34736964
R48415713-1-GTATTGGAGCTCGGCT-1	0.34737298
M47503-1-AACCTGACATGTGACT-0	0.3473752
M40103-1-GGGAAGTGTGCTGCAC-0	0.34737876
M98979-2-CATTGTTAGAGATTCA-1	0.34737906
M31969-2-TCAGTGAGTATGTCCA-1	0.3474153
M96977-2-GATGCTAGTGCAATGG-1	0.34741935
M36067-1-TTCCTAACACAAACGG-0	0.34743118
R54739283-2-AGATGCTGTCTCTCAC-1	0.34745088
M38454-2-GGGAAGTGTAACACCT-1	0.34745577
M43315-1-TGCGACGTCGCGCTGA-0	0.3475029
R91507465-1-GCAGGCTTCCTAGCTC-1	0.3475074
M94236-1-CGGAACCTCATGAGTC-0	0.34752634
M62967-1-ACAGCCGCACCAATTG-0	0.34753996
M3114-2-TTAGGGTAGCCTCTTC-1	0.34754956
R17547647-1-AGCTACAGTACTGCGC-0	0.34757566
R96464749-2-GGGTCTGTCGCCGAGT-1	0.34761855
R54396902-2-TTCGGTCGTTTGGCTA-1	0.34769
M67780-1-ATCGATGAGGATACGC-0	0.34770286
R61580111-2-AGGCTGCCAGCTACCG-1	0.3477272
M70658-2-TTGGGCGGTGACCGTC-1	0.34775075
M40103-1-TCCGAAATCGTTCGCT-0	0.3477526
R11630705-2-CTTCTCTGTTCACCGG-1	0.34775308
M44223-2-TAGGTACCAGAGGCTA-1	0.34781614
M13670-1-TTCTGTAGTATTCCGA-0	0.347843
M208073-1-CATGGTATCCGCTTAC-0	0.34787062
R93024957-2-GGAGGTAAGGTGATAT-1	0.34795275
R99126836-1-CTGCCTATCGTTCTGC-0	0.3479741
M76286-1-CGAGTTACAATACCCA-0	0.34802148
M80522-1-TCTATACTCTGGGTCG-0	0.34804595
M62474-1-ATGCGATAGACTTCCA-0	0.34805572
M37330-2-TCATTTGCATCTCCCA-1	0.3480573
M439-2-CTCCCTCCAGCAGTGA-1	0.3481353
M23714-1-TCCCATGCACTACCCT-0	0.3481444
M12047-1-TGAGGTTGTGCCTGAC-0	0.3481476
M28216-2-ATGGAGGTCCAATCCC-1	0.34815878
M40737-2-TACCTCGGTAACACCT-1	0.34816167
M57528-1-CACTAAGCAACACGTT-0	0.34819376
M7105-2-GCTTGGGAGCGCACAA-1	0.34819543
M6874-1-GTGAGCCAGTCCGCCA-0	0.3482189
M46112-2-CCACGAGAGGAGAGTA-1	0.34824568
M80522-1-CATCCGTGTAAGCTCT-0	0.34827894
M53452-1-TGATCTTCAATTCTTC-0	0.34828126
M97977-1-GTGGGAACATCAGTCA-0	0.34828347
M38069-2-TTCTAGTTCCTCATAT-1	0.34838414
M37684-1-CATCAAGAGTCATACC-0	0.34841308
M74881-1-ATCCACCAGCGATGAC-0	0.34843612
M21046-2-CCTCAGTCAGTAGTGG-1	0.34844548
M14385-2-ATCACAGCAGCAGTGA-1	0.34844607
M28216-1-TGTTCTATCTGGACTA-0	0.34845877
M57528-1-TCTTGCGGTTGTTGCA-0	0.34845895
M31634-1-GCACGTGTCGCATTAG-0	0.3484595
M57528-1-AGGCTGCAGTCGAAAT-0	0.34846094
M67937-1-CCGATCTGTATGAGGC-0	0.3484765
M70658-1-GAAGAATTCTGGTGGC-0	0.34852776
M29716-1-CACCAAAAGTTTGCTG-0	0.34853214
M7105-2-GCTGCAGTCTAGAGCT-1	0.3485389
R61580111-2-TACTTCATCCGAGGCT-1	0.34855986
M41973-2-AGAGAATGTGGCCTCA-1	0.34857032
M34534-2-TCCGAAATCTTCGCTG-1	0.3485973
M77061-1-GAACACTGTTAGAGTA-0	0.34859848
M941862-2-GCTGAATAGTACAGAT-1	0.34863314
M70729-1-GTGCAGCTCCGGCTTT-0	0.34864402
M70658-1-AATGAAGGTGTGTCGC-0	0.34868044
M3114-2-TTACGTTAGCTGAGCA-1	0.34871063
M97594-1-TTCCGTGGTAACCAGG-0	0.3487131
R61580111-1-CTTGAGAAGTTGAAAC-0	0.34872144
R62656124-1-CCTCCAAAGCCGATAG-0	0.34873003
R96476379-1-CTACTATCAAGAATGT-0	0.34882092
M63927-1-CCTCACAAGTGCTAGG-0	0.34883764
M84393-2-CCAATTTTCCGTGGGT-1	0.34886196
M34815-1-CGAAGTTGTGCTGTCG-0	0.3489049
M21046-2-CGGAGAAGTTCTTGCC-1	0.34892532
M94517-2-GTTGCTCGTTTCGTAG-1	0.34895304
R56203790-1-GACGCTGAGCTAATGA-0	0.34895498
M70658-1-CGTAGTACACAAGCCC-0	0.3489932
M61862-2-AACCCAAAGCTAATCC-1	0.34900272
M7105-1-TAACGACCATTAAGCC-0	0.34900966
R11648421-2-AAGACTCCACCCTAAA-0	0.34901485
M21046-1-GAAGCCCGTGGGTATG-0	0.3490249
M170954-1-TTACCATCAGCATACT-0	0.34909612
M81084-1-CAAAGAATCTCATAGG-0	0.34909946
M80522-2-AGATCGTAGGGTCACA-1	0.34913242
M31323-2-AGATCGTAGCACCGAA-1	0.34914094
M35758-1-CATTTCATCCCAGCGA-0	0.3491411
M48992-1-AAAGGTACAAGTATAG-0	0.34915283
M82158-2-GCATTAGAGGACAACC-1	0.34915364
R19415550-1-TGAGGAGGTCTTTATC-0	0.34915733
M82307-2-TCCTCTTAGCACGATG-1	0.34916767
M81049-1-TCCTTTCCACCCTGTT-0	0.3492137
R50101497-2-CGAATTGTCGACGAGA-0	0.34924108
R11648421-2-TAGTGCAAGAGCAAGA-0	0.34929043
M569564-2-GGAGGTATCAGAGCAG-1	0.34930527
M40103-1-TGTGATGCATCGATCA-0	0.34941882
M44657-1-ACTGTCCTCGCCTTTG-0	0.3494247
R91279176-2-TGAGCATTCGGCTTGG-1	0.3494358
R11318248-1-TCCTCCCGTGGAACAC-0	0.34944007
M6643-1-CCACAAAAGCACTCAT-0	0.34947637
M11588-1-AAACGAATCTATGCCC-0	0.3494968
M2491-2-GTAGCTACAGGCTACC-1	0.34949878
M8176-2-TCGAACATCAGCATTG-1	0.34950924
R50101497-1-AAGCGAGCAGACAATA-1	0.34957024
R11630705-2-GGAGGTACACCAGTTA-1	0.34957746
M56216-1-GGCTGTGCACAAGCTT-0	0.34957862
M42044-1-TTGATGGCAGACACAG-0	0.34958196
M36521-1-AGTCTCCCATGCTGCG-0	0.3496017
M3114-2-TTTACCAAGTAACGAT-1	0.34961328
R756793-2-TGGATGTAGTGGTTCT-1	0.34962234
M70729-1-TGGGTTATCACAAGGG-0	0.34962735
R11648421-1-ATCCACCCACAGCTTA-1	0.3496465
M82307-2-TGACTCCCATAAGCGG-1	0.3496514
M19562-1-GTATTGGCACCAGCTG-0	0.34965956
M21461-1-CCCTCAATCACAGAGG-0	0.34967434
M70865-2-GATGAGGTCTTAGCAG-1	0.3496956
M7105-2-TCATCATGTGAATATG-1	0.34969845
R99859950-2-GACGTTAAGCATCCTA-1	0.34970775
M70729-1-GTCTCACGTATACCCA-0	0.3497551
M2491-2-CAACCTCGTCGATTCA-1	0.3497678
M13670-2-TTCACCGTCTTGCGCT-1	0.34978336
M75705-1-ACCTGTCAGTCACTCA-0	0.3497938
R87038802-2-AACGAAATCGCCAATA-1	0.3497963
M61862-1-CATTTCAGTTGCTTGA-0	0.34982082
R94227192-2-CCGGGTATCCAGCACG-1	0.3498303
M1119-1-GTCGTTCTCGAGCCTG-0	0.3498382
M70834-2-GTTGCGGGTTGCGGAA-1	0.349859
M7105-2-CTATCCGGTTGCCGAC-1	0.34986085
R11648421-2-GCATCGGAGTCGGCAA-0	0.3498626
M88131-2-ACGGAAGCACCCTTGT-1	0.3498731
R2602916-2-ACACAGTGTCACAATC-1	0.34988016
M28216-1-ATGTCCCCAAACTCTG-0	0.34997323
M3566-2-TACCCACTCTGGCCGA-1	0.3499777
M12052-1-TGGGCGTTCGATGGAG-0	0.34999502
M13822-1-AAAGGGCGTTCTCTCG-0	0.3499953
R11648421-2-GCCAGGTTCGTAGAGG-0	0.3500024
R87101984-1-TGGTGATTCACCTCGT-1	0.35000688
M28216-2-AATCACGCACCAACAT-1	0.3500123
M19543-1-AGGGTTTTCTCCTGCA-2	0.35002053
M31225-2-AGGGTTTAGTTGCATC-1	0.35002503
M18768-2-TACCGAACAACCTAAC-1	0.35003674
M80009-1-GGGCGTTTCCATTTCA-0	0.3500452
M20337-1-TGACGCGGTATAGGAT-0	0.35006768
M3003-1-TTTCCTCAGTGGTTAA-0	0.3500928
M35758-1-GGCGTCATCTGCCCTA-0	0.3501078
M28216-2-TCGCTTGCAGCATACT-1	0.35010853
M31225-2-TGACTCCAGTGGTGGT-1	0.35011983
M57528-2-TACCTGCGTGACGTCC-1	0.35012025
M58553-1-GAACTGTGTCCCGCAA-0	0.35012564
R61580111-2-AAGATAGCATGCCGAC-1	0.3501417
M65832-1-CACGTGGAGTACAGCG-0	0.35016456
M56216-1-CATCCGTAGATCCTAC-0	0.3501751
R86712535-1-AAGTACCCACGACCTG-0	0.35024053
M34583-1-GCTGCAGAGAATCGCG-0	0.3503849
M90395-1-TGGAACTGTCACCGCA-0	0.35041183
M56061-1-AGGTGTTGTACCGGAA-0	0.35042828
M87426-2-CAGATTGGTAGATCGG-1	0.35043445
M00_1061-1-ACGATCAGTTCCGGTG-1	0.3504409
M25234-2-TCATACTCAAAGGGTC-1	0.35046297
M10247-2-ACCATTTGTGACACGA-1	0.3504706
M31969-1-GATGCTATCCGCAACG-0	0.35058543
M35758-2-CAGGGCTAGTATAGAC-1	0.35070547
M46265-1-CACGGGTCAGTCCGTG-0	0.35070813
M40103-2-TGTGGCGAGGCGCTCT-1	0.35071412
M28216-1-TCCTTTCAGTTGAAGT-0	0.35075352
M33789-1-CTACATTCAACACAGG-0	0.35076475
M19193-2-ATTCTTGTCAACACGT-1	0.35081813
M76897-1-CGGGTCAGTTATTCTC-0	0.3508186
M9374-2-TCTTCCTAGGATACCG-1	0.3508536
M98979-2-TGTGATGCACCGGTCA-1	0.35087785
M70658-2-TCACAAGCAGTTTGGT-1	0.35087866
M48185-1-GAAGTAATCAGGAAAT-0	0.35088313
M46112-2-TCCTTTCTCTATCACT-1	0.3508918
M12052-2-AAGACTCTCACCGCTT-1	0.35089782
M77061-2-TTCTGTATCGCGGACT-1	0.35091233
M67602-2-CCACACTCAACGGGTA-1	0.35092825
M3114-2-AAAGTGAGTCATCAGT-1	0.35093546
M96977-1-GCTCAAACACGCACCA-0	0.35096154
R48942987-2-CGCATGGGTGAATGAT-0	0.35101828
M76286-1-ACGATGTAGCAGAAAG-0	0.3510804
R25344517-1-ACTTTGTAGGAACTCG-1	0.35108393
M68396-1-ATCGTAGCACTATGTG-0	0.35111156
M61448-2-TAGGAGGCAAGAGGCT-0	0.35113975
M3038-1-AATAGAGTCACAATGC-0	0.35116628
M43315-1-AGGCATTGTACGAGCA-0	0.3511761
M99645-1-CCGATGGCAAGCTACT-0	0.35118398
M80522-2-GCTGCAGCACATCATG-1	0.35119492
M7105-1-AAAGAACGTTCCGGTG-0	0.3511964
M7105-2-GAACACTCAACAGATA-1	0.3512091
M9161-1-GTCTAGATCGGTATGT-0	0.35129517
M97594-2-GGGCGTTCAGCTTCCT-1	0.35131317
M35723-1-ATCGTAGCATTCTCCG-0	0.35131735
M745106-2-TGCACGGTCGTGTCAA-1	0.35132098
M66132-2-CGAGTTACAATCTGCA-1	0.35135728
M153-1-ATCCTATCATGGCACC-0	0.3514119
M30199-1-TTGAGTGGTTGTCAGT-0	0.35142925
R61580111-1-TGACCCTTCATGCAGT-0	0.3514369
M28216-2-CGCATGGCATATCGGT-1	0.35143706
R94227192-2-GTTCTATAGCATATGA-1	0.3514409
M97954-1-TCATTGTAGTACCGGA-0	0.35144788
M28216-2-CGGGACTTCTCACTCG-1	0.35145363
M41581-2-AGAAGCGCACTTGAGT-1	0.35148472
M12047-1-AACTTCTAGGTACAGC-0	0.35151032
M70658-1-ATGCCTCGTCTGTCCT-0	0.3515218
M85101-1-ATCTTCATCGCAGTGC-0	0.35153976
M670567-2-TAGGTTGAGAATTGCA-1	0.35154817
M63213-1-CTGAGGCTCTGCACCT-0	0.35157478
R54739283-1-GTAGATCCACGAAAGC-0	0.35157695
M73293-2-ATACCGAGTATCGATC-1	0.35160038
M80522-1-CAATCGAAGAACAGGA-0	0.35163048
M97954-2-TCTATCAGTAGCTTAC-1	0.351632
M50861-2-AGACAGGCACTTCATT-0	0.35163382
M10247-2-CCACACTGTGCCTTTC-1	0.3516544
M11903-2-CTATCCGCAAAGAACT-1	0.35166785
M50902-1-AGTCACATCTCGCAGG-0	0.35167572
R11630705-2-TGAGGGAAGTCAGAGC-1	0.35168546
M34371-2-ATTTACCGTATGCGTT-1	0.35174203
M36067-1-CTCATCGGTCTTGAGT-0	0.35175303
R61580111-2-GGTAACTTCAGACCCG-1	0.35177085
M58534-2-CAACCTCGTTAGGACG-1	0.3517868
R61580111-2-CATTGAGGTATCGAAA-1	0.3517874
M37684-2-AACAGGGGTCTTCATT-1	0.35184357
R11648421-2-AGCGTCGCAGCAGGAT-0	0.35189807
M85824-2-GGTGAAGCATGGGCAA-1	0.35190234
M6874-2-ACATCCCTCAGACCCG-1	0.3519251
M79989-1-CGGACACCAAGCACCC-0	0.3519295
R21246218-1-GCAGCCACATAATGCC-0	0.35197702
R20849279-1-ATCTTCAGTAAGCTCT-0	0.35198316
M36067-1-GAGGGATCATTCTCCG-0	0.35198483
M7105-2-GAATAGAGTCCAACGC-1	0.3520231
M28216-2-ATCCCTGAGTCATACC-1	0.35203463
M79757-1-TTCCTCTCACGCCACA-0	0.3520464
M37684-1-CCGGTGAGTACCGGCT-0	0.35205597
M7105-2-GTAGATCTCTCACGAA-1	0.35208204
R36100578-2-CAGGGCTAGGAGTATT-0	0.35208818
M28437-2-AAGATAGCAGTTCACA-1	0.3520919
M67652-1-GTGGTTACAAGGTACG-0	0.35210106
M46265-1-TCATGCCCATCGAACT-0	0.3521146
M46112-2-ACGTTCCGTCTTCTAT-1	0.35213882
M439-1-TCCGTGTCAGATACTC-0	0.3521445
M7105-2-CAGTTAGTCCAGCTCT-1	0.35215136
M3114-2-AGGTAGGAGTTAACGA-1	0.35217935
M20869-1-CTCAGAACAACAACAA-0	0.35220367
M78204-1-TCGACCTCACATATCG-0	0.3522241
M48528-1-CTGGCAGAGGCGCTCT-0	0.3522301
M56577-2-CATTCATTCGCACTCT-1	0.35224822
M97594-2-CAGCCAGCACCGTACG-1	0.35224953
R11648421-2-AGGGTGAAGGACCCAA-0	0.35233507
M42635-2-CTTAGGATCAGCCTTC-1	0.35236403
R11648421-1-AGGTCATGTGATATAG-1	0.35239267
M58268-1-TTTGACTAGACGTCCC-1	0.35241225
M21046-2-CCAATTTTCGTCACCT-1	0.3524158
M44790-2-GCCGTGACAAACGAGC-1	0.3524189
R11150132-2-ATACCTTGTGGTAACG-0	0.3524426
M19543-1-CTATCCGAGATGAACT-2	0.3524721
M14947-1-AAAGTGAGTCTTCCGT-1	0.35247564
R11648421-1-TCGCACTTCACTGCTC-1	0.3524787
M80319-1-AGACACTCACCAACAT-0	0.35251698
M2772-2-GCATGATTCGGTCATA-1	0.35253155
M23714-2-TGGGCTGTCATCGCAA-1	0.3525335
M74881-1-CTGCCTAAGGAAAGTG-0	0.35259968
M59860-1-TGAGGGATCCAATGCA-0	0.35263097
M6160-2-AATGGAAAGTAGCATA-1	0.3527251
M70865-1-TCACGCTTCATCTATC-0	0.35272804
M3114-2-TCTATCAAGGTGCAGT-1	0.35274333
M31555-2-GCAACATAGACCATAA-1	0.3527538
M78752-1-CTCGAGGCAGCTCCTT-0	0.35275698
M35758-2-CCAATTTGTTGCTCCT-1	0.35276216
M5392-1-TGAGGAGGTAGACACG-0	0.35278136
R91507465-1-GGTGTCGCAATACAGA-1	0.35278305
M56216-2-ACGATCAGTACAGAAT-1	0.3527958
M12479-2-CTATAGGCAGAGTCAG-1	0.35281056
M76680-1-GACCCAGGTCTCTCTG-0	0.35286292
R22101716-2-GTTGTCCAGTCCTGTA-1	0.3528696
M28337-1-CAGCCAGAGTTCACTG-0	0.35288987
M82712-1-GAAGCGAAGTTGTCGT-0	0.35289806
M57528-2-CATCCCAAGGTAGATT-1	0.35290858
M96977-1-TCACGCTGTGGCATCC-0	0.35294127
M79989-1-ACAAGCTCACAGGATG-0	0.35294595
M7105-1-CGTGCTTTCCCATAGA-0	0.3529628
R61580111-2-ACTTAGGCAGTAGAAT-1	0.35300374
M90897-1-CGGGTGTAGAAACTAC-0	0.3530098
M79989-1-CCCATTGTCAAATAGG-0	0.35305122
M41973-1-TCAATTCCAGACCCGT-0	0.35306996
M44223-1-GCCAACGGTTCTCGTC-0	0.35310012
M1119-2-TGGGCTGTCTATCGTT-1	0.35310543
M28216-2-ATCCATTAGGTAAAGG-1	0.35311306
R50101497-1-ACCATTTGTTACCCAA-1	0.35311618
M61862-1-ACTATGGCAACGTTAC-0	0.3531382
M14947-1-CTAACCCGTGTTATCG-1	0.35316053
M76897-2-TCGGGACGTAGTGCGA-1	0.3532043
M14385-1-CATGCTCTCTCCGTGT-0	0.35324728
M7105-2-ATCCGTCCATGGACAG-1	0.35327137
M19050-1-GTTTGGACATGGCCAC-0	0.3533114
M22640-1-TACCCGTTCAGGAAAT-0	0.35333264
M67780-1-TACCGAAAGAGTGTGC-0	0.35333443
M74881-2-TATTTCGGTTCGGTAT-1	0.3533383
M19050-1-GTAGCTATCCAATGCA-0	0.35336128
M3114-1-TGTCCCATCTGCGTCT-0	0.35338005
M7105-1-TACGCTCAGTCATGCT-0	0.35339564
M33690-1-ATGCATGCACAAAGCG-0	0.35340676
M7437-2-AGAGAATCAATTGCGT-1	0.3534146
M00_1061-2-CGCATGGAGTCGAAGC-0	0.3534176
R54396902-1-CCCATTGAGGATACAT-0	0.35343122
M40103-2-GCCAACGCAGATCACT-1	0.3534449
M99645-2-GCCGATGCAACAAAGT-1	0.3534664
M15923-1-CGTAGTAGTCCTCCTA-0	0.3534796
M84393-2-ATGGAGGCATCGCTCT-1	0.35351822
M23714-1-TTCTAACTCCATCACC-0	0.35354614
M44223-1-ACACAGTAGCGCATCC-0	0.353564
M90395-1-ATGTCTTCATGTGGTT-0	0.35357535
R62656124-1-TCGTCCAGTCTGCAAT-0	0.35357848
M27285-2-TCCGATCAGCCTCATA-1	0.35360262
R14453182-1-TCTGGCTCAGACCAAG-0	0.353612
M54451-2-TGTTTGTTCATCTGTT-1	0.3536508
M80522-2-TGTTGAGGTTCATCGA-1	0.35365772
M88112-1-GAGTTTGGTCTCGGAC-0	0.35369313
R99126836-2-ATGAGGGGTGTGATGG-1	0.35370216
M81898-2-AGAACCTAGAATAGTC-1	0.35374337
M79989-1-TCGGGCATCTGCCTGT-0	0.35374644
M46265-1-CTAACTTTCCCGGTAG-0	0.35382685
M85824-1-TACTGCCCACCAAAGG-0	0.3538623
M82307-1-CCTAAGAAGTTGAAGT-0	0.35390446
M67302-2-TGTGGCGCAATTGGTC-1	0.3539138
M76897-2-CACGAATGTCTGCAAT-1	0.35393816
M71187-1-CTCCATGGTAACCAGG-0	0.35395038
M28216-2-ATCGGATAGAGCCGAT-1	0.35395274
M82307-2-GGAGCAATCCCTTGTG-1	0.3539586
M30199-1-GTGTGATTCCGTTTCG-0	0.35395867
R96476379-1-CCGATCTAGGGATCTG-0	0.35395977
M61862-1-ACCCTTGGTGGAAGTC-0	0.35396934
M61862-2-TACCCGTAGTTGAATG-1	0.35402948
M37112-2-GTGGTTACAATGAAAC-1	0.35403594
R11630705-2-GCTTCACCATGCCATA-1	0.35405627
M48185-2-TGATGGTCAGAGCTAG-1	0.35413596
M21046-2-AGTAACCAGCTAGAGC-1	0.35421288
M61862-2-AGACCCGAGGGCAATC-1	0.35428786
M30199-1-TGATTCTAGGGATCTG-0	0.35429475
R61580111-2-GCCTGTTCAGAGGTAC-1	0.35429773
M85101-2-TCTAACTAGCGGCTCT-1	0.35430714
M44223-1-TAAGCACCATGCGTGC-0	0.35444903
M31969-1-CATGGTACAGCTTTCC-0	0.35449588
M67652-2-ACTCCCATCCGGTAAT-1	0.35449773
M28216-1-TTTGGAGGTCGCCTAG-0	0.35449827
M30199-1-AGGATAACATATCTCT-0	0.35452315
M89620-1-CTCAAGACAAGTGCAG-0	0.35457498
M45994-2-CAAGACTTCCAACTGA-1	0.35461536
M58534-2-TGCATCCCAGTACTAC-1	0.3546492
M14748-2-TTTGGAGGTGTCATCA-1	0.35467908
R61580111-2-TCAATCTCATGCAGGA-1	0.35468382
M56216-2-CAACAGTAGTATCTGC-1	0.35469073
M56024-1-CAGGTATAGAGCCCAA-0	0.35469496
M61862-1-TCATGGAGTTTCACAG-0	0.35469577
M37330-1-TCGTCCATCCATCCGT-0	0.3547212
M21046-1-AGTGATCCACACGCCA-0	0.35472813
R3052480-2-CTACCCAGTATGTCAC-1	0.35473245
M70834-2-CGCGTGATCCTGTAAG-1	0.35474634
M74881-2-AAGCGAGCATCGTCCT-1	0.35474876
M85101-1-CTAACCCAGACGCCAA-0	0.3547507
M7105-1-TTGGATGAGATAGTGT-0	0.35477293
M3760-2-CATACAGCAAATTAGG-1	0.3548172
M50883-1-GCGTTTCTCAAATGAG-0	0.35484967
M21046-1-ACCTGTCGTCCCGGTA-0	0.3548608
R11630705-1-ACGATCAGTCCCAAAT-0	0.35489234
M65832-2-CCCTAACCACCCAACG-1	0.35489857
M85824-1-TAATTCCTCGGCCAAC-0	0.35496712
M60126-2-TGATTCTGTAGGACTG-1	0.35496795
M63213-1-ACACTGACAAAGCGTG-0	0.3550059
M70658-2-CCTATCGGTGAATTAG-1	0.35503045
M76188-1-CTAACCCGTGTTGCCG-0	0.35504296
M28437-2-GCCAGGTAGCGAGTCA-1	0.35509637
M88131-1-TGCAGGCCATTCGGGC-0	0.355098
M96977-2-ATTCTTGTCACGACTA-1	0.35512042
M25021-2-TACGTCCTCTTCGCTG-1	0.35515663
M68491-1-TCGGGTGAGTTGGGAC-0	0.35518506
M61862-1-CAGTTAGTCCATCTCG-0	0.35527447
M66795-1-ACTGATGGTCCGGCAT-0	0.35529032
M3114-2-CGTGCTTTCCATGCAA-1	0.3553081
M30199-1-GGTGTTACATCGTGGC-0	0.35531256
M20337-1-TCGTGGGTCTGATTCT-0	0.3553129
M58437-2-AAGCGTTCACACGTGC-1	0.35531518
M89852-1-TCGATTTCATCCGGTG-0	0.35531756
R90911025-1-CTGAGCGGTTCGGTAT-0	0.35533231
M35758-1-TAGACCAGTACCTAAC-0	0.35533544
M76286-2-CAGCACGCAGGGCTTC-1	0.35534698
R66026480-2-GATCAGTTCAAGCCGC-1	0.35536563
R11630705-1-CGAGTTACACAACGTT-0	0.3554097
M31323-2-GTCCTCATCTTGCAAG-1	0.3554316
M71789-1-ACGTTCCCAACCGCCA-0	0.35543317
M7649-1-GAATAGATCAGCTGTA-0	0.35546413
M30199-2-TACCGAAAGCGGGTTA-1	0.35550767
M21046-1-CCTCATGCACCAGGTC-0	0.35553572
M2772-1-GACTCAAGTTCGGTAT-0	0.35554504
M97594-1-AGTAGCTGTAACCCTA-0	0.35556862
M35594-2-CTAAGTGTCGAGAGAC-1	0.35558212
M76897-1-AACCTGAGTCCTGAAT-0	0.3555872
R91279176-2-GTCATCCTCGCCAGTG-1	0.35563752
M2491-2-TGGGAGACATGGTACT-1	0.3556585
M21046-2-CTGAATGAGGGAGGGT-1	0.3556655
M34371-2-CTCATCGCAGGCTCTG-1	0.35568014
M15923-2-ACTATGGAGAGAAGGT-1	0.35571256
R96476379-1-TCGAACACATGAATAG-0	0.35575846
M20588-2-CGAAGTTAGACATGCG-1	0.35577223
M21046-2-TTCTTGAAGCGCTTCG-1	0.35580286
M30199-2-TACGCTCCATCCTGTC-1	0.35580477
R14453182-2-TAGAGTCGTCACGCTG-1	0.35580963
M33690-1-CCATAAGGTATAATGG-0	0.35582632
R90911025-2-AACCTGAAGGTTAGTA-1	0.3558493
M22640-1-CTTGATTGTGGCTGCT-0	0.355887
M80803-2-AGTTCGAGTAGGTAGC-1	0.3559012
R11648421-2-ATTTCACAGGTGATAT-0	0.35606626
R97933855-2-GATAGCTGTCTCAGGC-1	0.35607556
R29903274-2-GATGACTTCTTGGATG-0	0.356132
M7105-1-AGTTCGACATACATCG-0	0.35616925
M433060-2-TTCCACGCATCGGATT-1	0.3561738
M12571-2-GAACGTTCAGCTGTAT-1	0.35625747
R48942987-2-AACCATGGTTTCACAG-0	0.35626933
M7105-1-CACTGAAAGGGCTAAC-0	0.35627154
M22921-2-CCAATTTCACTCATAG-1	0.3562721
M99645-2-GTTAGACCACATAACC-1	0.35627234
M48725-1-TTCCTTCGTCGCAGTC-0	0.35627535
M41973-2-AGCTTCCAGAAACCCG-1	0.35628307
M37330-2-CCTTTGGCATCCGGTG-1	0.35636508
M78471-2-AGGAATAAGACCAAGC-1	0.3563734
R96464749-2-TTACGTTGTTTACTTC-1	0.35637552
M12269-2-AAACCCATCAACACCA-1	0.35640845
M21046-2-TTACAGGCACAAGCAG-1	0.35642603
R21131938-1-TCTATACGTTTAGACC-0	0.3564538
R20237131-2-AGCGCCACACGGTGCT-1	0.35649014
M7105-2-GCAACATAGGCTGTAG-1	0.35649386
M29188-2-AGCATCAGTTACCCTC-1	0.35651407
M84393-1-CAATCGACATGGCGCT-0	0.35652262
M7668-2-GGGAAGTGTGCATTTG-1	0.3565295
M49401-1-AAATGGACAATAAGGT-0	0.3565709
R17547647-1-CTCCTTTAGGTCTACT-0	0.3565787
M13670-1-CCGATGGAGTGTACCT-0	0.35658523
M22640-2-ATTGGGTCACAATGAA-1	0.3565942
M21046-2-AGGTCTAGTTTGTGGT-1	0.35660616
M7105-1-GTGGCGTCACCAGTTA-0	0.35663033
M71789-1-TTCACCGAGATGCTTC-0	0.35663074
M44889-1-TGCGATATCCCATTTA-0	0.35665867
M80009-1-GGGTTATTCCCTCTAG-0	0.35666052
M84393-1-AACCCAACATCGAAGG-0	0.35667303
M46694-2-GAGACCCTCGGCACTG-1	0.3566776
M67089-2-GAGCCTGTCCATCACC-1	0.35668096
M28216-1-TAACGACAGTCGCCAC-0	0.3566866
R64123404-1-TGTTTGTTCGGAAACG-0	0.3566932
R64123404-2-AACCATGGTATCGAAA-1	0.35670775
M98979-1-GAGTCTACAAATTGGA-0	0.3567186
M68742-2-TACGGTAGTTACGTAC-0	0.35673895
M80453-2-GCTGGGTGTGAGATTA-1	0.35674542
M61862-1-CAGCCAGGTTCTGACA-0	0.3567678
M7668-1-CCTAAGACATACCACA-0	0.35676986
M47819-2-TTCATGTTCCCGAGTG-1	0.35681263
R20046260-4-TGTGAGTAGACCTGGA-0	0.3568169
M7353-2-GACGTTAAGTGTTCCA-1	0.35683453
M80009-2-CCGGACAAGCAATTCC-1	0.3568419
M35096-1-GTATTGGTCCGTGGGT-0	0.3568425
M28437-2-ACTGCAAGTAGGCTGA-1	0.35684934
M3114-2-TTCCTCTGTAACGATA-1	0.35685012
M3003-1-CATACTTTCAAGAATG-0	0.35685375
M80772-1-TCAGGTACAATTTCTC-0	0.35694492
M50861-1-GGAAGTGTCAAGGACG-1	0.35698748
M37330-1-TGATTTCTCAGATTGC-0	0.357001
M33789-2-TGGCGTGCAGTCGGAA-1	0.35701212
M11026-1-GAATAGAAGATCACTC-0	0.35704637
M70362-1-TGCGGCATCTGTACAG-0	0.3570653
M10282-1-TTTCCTCTCACCATCC-0	0.35707027
M3038-2-TGTAACGGTACTGCGC-1	0.35707283
M28216-2-ATCGGCGAGACATCAA-1	0.3570843
M3114-2-TCGTAGAAGGATGCGT-1	0.35713437
M67780-1-GGAACCCAGGAGAGGC-0	0.35721493
M12565-2-TCCGATCTCGCTGCGA-1	0.3572562
M92929-1-GTAGGTTAGCGAACTG-0	0.35728464
M81015-1-GTTATGGAGATGAATC-0	0.35729292
M70314-1-AGAACCTCATACAGAA-0	0.3573935
M47503-1-ACCCTCAGTACGACTT-0	0.35740304
M19050-1-TTACGTTAGTCTAACC-0	0.35745254
M33789-2-CAGGCCAGTTCCGCGA-1	0.35746235
M60935-1-TGTTCCGCACGGCTAC-0	0.35750127
M5301-2-ATGAGTCAGAATGTTG-1	0.35751083
M86213-1-CAGATCATCCTCTAAT-0	0.35752553
M40103-2-TCCCAGTGTATCGTGT-1	0.3575345
M10730-2-CATCAAGCAAAGAGTT-1	0.3575857
M3038-1-TGACGCGAGAGCATAT-0	0.35758728
M47503-1-CGTCCATTCATGGTAC-0	0.35765493
M38454-1-CGTTGGGCAGCTGGTC-0	0.3576589
M3114-2-GGCGTCATCCGCGAGT-1	0.3577275
M63213-1-GGGACCTTCCTCGATC-0	0.35774177
R69454066-1-GCGGAAAAGCAGGTCA-0	0.35777086
M71789-1-AATGACCGTCGCACGT-0	0.35777453
M6411-2-AACAGGGTCTAAGCGT-1	0.3578012
R11648421-2-GGGACCTCATGACCCG-0	0.35787943
M6411-2-CAACGGCAGCCTGTCG-1	0.3578834
M22156-2-TCCGATCAGGGCTAAC-1	0.3579086
M33390-1-TCGGATATCGCCAGTG-0	0.3579118
M95439-2-GTCTGTCCATAGGTAA-1	0.35791808
R50101497-1-GTGTGGCGTCCTCCAT-1	0.35793656
M12047-1-CGAATTGTCTCTAAGG-0	0.35802704
M44223-1-ACTGATGGTATGCTTG-0	0.35803145
M26229-1-GTAAGTCGTGAGATAT-0	0.35803592
M37330-2-CTGTGGGGTCAGGCAA-1	0.35807198
M97954-1-GAGTGTTTCATCGTAG-0	0.35808665
M80488-2-AAGACTCTCATGAGGG-1	0.3581015
M33636-1-CGCAGGTAGAGCATAT-0	0.3581024
M3114-1-AGATGAAAGTAAACTG-0	0.35812768
M25234-2-TGCGACGAGTATCTGC-1	0.3581387
R94227192-2-ATTCAGGCATGAATCC-1	0.35814112
M28592-2-CGTCAAATCAGCGCAC-1	0.35817778
M12479-2-TTGGGCGGTCATCGCG-1	0.35819274
R95494709-1-GTTTACTGTCCCAAAT-1	0.35820094
M38454-2-TGCAGTATCGCCGAGT-1	0.35823518
M11903-2-TTACGTTTCATGAAAG-1	0.35825422
M68742-1-CATCAAGTCACTTGGA-1	0.35827112
M11589-1-AGCGTATAGCTGAAGC-0	0.35828623
M7105-2-AGGATAATCTACACAG-1	0.35829884
M34371-1-GTCACGGTCACCTTAT-0	0.35830346
M66936-2-TAACCAGCATCGGTTA-1	0.35832012
M45801-2-CATGCGGGTATGCAAA-1	0.35838953
R94227192-2-TCTACATAGTAACGTA-1	0.35841885
M96251-1-CATTCATTCTGGGAGA-0	0.35843083
M97954-1-TGCTTGCGTAGAATGT-0	0.35845175
M61448-2-GTGCAGCTCCTTGAAG-0	0.35850483
M19543-2-CCCAACTAGAGCCGAT-3	0.35851723
M33508-2-CTAACTTTCCCTTTGG-1	0.35852465
M49254-2-CTCAACCCAAATACGA-1	0.35853407
R11630705-1-TGATTTCCACGAAGAC-0	0.35853922
M44835-1-AGAGCCCAGCCTCACG-0	0.35854748
M31555-2-TTGGGCGGTACAGCGA-1	0.35854825
M31969-1-AGCCACGCATGCAGCC-0	0.358559
M81084-1-TTGGTTTAGAAGCGAA-0	0.3585842
M13670-1-GTCATCCTCGCCGAGT-0	0.358587
R11630705-1-CGAGGAAGTTGGCTAT-0	0.35861075
M43315-1-AGATGAAAGAAGCTGC-0	0.35861328
M28216-2-ACGATGTGTCACTACA-1	0.3586239
M63731-2-AGACACTCAATTGCTG-1	0.35863099
M14502-2-AAGACTCGTACACGCC-1	0.35864794
R48942987-2-TGGATGTAGCAACTTC-0	0.3586515
R64123404-1-TCACAAGAGATGAACT-0	0.35869303
M48992-2-GCTTGGGCAGCGTATT-1	0.35869932
M70834-2-TTTCAGTGTCTTGCTC-1	0.35872266
M38405-2-GTGGGAAGTTGCAACT-1	0.35872295
M77983-2-CTCCTCCGTTGGACTT-1	0.3587538
M59796-1-GACTTCCCAGTAGAGC-0	0.35877144
M97954-1-CAGCAATCACAACGAG-0	0.3587765
M88112-1-AAGTTCGGTAACGATA-0	0.35877764
M41973-2-CGGCAGTTCGCTTTAT-1	0.35880977
M8231-1-AGCCAATGTATGGTAA-0	0.35886207
M28083-1-ATGAAAGGTCTGATCA-0	0.35887423
M5301-2-CAAGGGATCCTACTGC-1	0.35887703
M14385-2-CGACAGCCAAGCCATT-1	0.35891888
R96464749-1-ACTTATCAGCCTGCCA-0	0.35893983
R57342872-1-CATGGTAAGAAGGTAG-0	0.35894537
M3114-2-ATCACTTAGCAAGTCG-1	0.35895672
M28216-1-TGTAGACGTTAAACAG-0	0.35897443
R11648421-1-TGTCAGATCCTATTTG-1	0.35906342
M88131-1-CATTGTTTCACCACAA-0	0.35908437
M8743-2-CTACTATTCCACCTGT-1	0.35910985
M97954-1-GAGTGAGTCAGACTGT-0	0.35911202
M57395-2-GCGGATCTCGAGAATA-1	0.3591325
M6874-1-TCATTGTTCCTTATGT-0	0.35913423
M28216-2-ACGTTCCGTCGCTTGG-1	0.35914415
M60733-1-GTGCAGCTCTCTGGTC-0	0.3592013
M3038-2-AGTTCGATCTCAGAAC-1	0.3592317
M49579-1-TCATGAGGTACCAATC-0	0.35924086
M80319-1-TGACCCTTCCGGGACT-0	0.35924584
M21046-1-GAGGGTATCTGGAGAG-0	0.35929403
M63213-1-CACTGTCAGTGTAGAT-0	0.35934198
M21046-2-GACAGCCCAGAAATTG-1	0.3593507
M61862-1-GCCATTCAGCTTTCTT-0	0.35942322
R97933855-1-TCTCAGCGTATCAGGG-0	0.35942852
M46146-2-CTGTCGTTCAGCAATC-1	0.35943323
M65832-2-CATGCCTTCTGAGATC-1	0.3594942
R11648421-2-AGATCCAGTATGGGAC-0	0.359519
R14128242-1-GGTCACGGTTGTAGCT-0	0.35953635
M53452-2-ATACTTCTCTAGACAC-1	0.3595525
M99345-1-TCCTCCCGTGTTGCCG-0	0.35955796
M56398-1-ACTTCCGCATGCCGCA-0	0.35962468
M9161-1-CAGATCAAGCTAAATG-0	0.35963
M85101-2-ACCACAAGTAACGCGA-1	0.35963875
M21046-2-ATTACCTTCGCGTTTC-1	0.35966465
M96154-2-GACTCAACAGGAAGTC-1	0.3596804
M90897-1-CATGAGTGTTAGGCCC-0	0.35970503
M53257-1-TACGGGCCAGCTCCTT-0	0.35977435
M44785-1-AGTGATCCACAGTCCG-0	0.35983086
M21046-1-GAATAGACATGGACAG-0	0.35986978
M84538-2-TTCTAACTCAGGCGAA-1	0.3599572
M53452-1-GTCCACTCATTCACAG-0	0.3599866
M71789-2-TGGAGAGCATCGCCTT-1	0.36009803
M56398-2-ACACCAAAGCGACTTT-1	0.3601485
M6080-2-AAAGGGCGTGAGTGAC-1	0.36015302
M10282-1-TTTCACACAAGTGATA-0	0.36016303
M670567-1-TGAATCGCAGTTCACA-0	0.36016935
M3319-2-GGCAGTCTCCGTGGCA-1	0.36019048
M3319-1-ATCCACCCAGAGGGTT-0	0.36019883
M43315-2-ATCCTATCACTAACCA-1	0.36026213
M50743-2-CAAGCTAGTCAAAGCG-1	0.36026624
M67937-1-GGTTAACCAGGTCCCA-0	0.36029112
R61580111-2-TGTAGACTCACACGAT-1	0.36036217
M3114-2-AACCACACATTGAGCT-1	0.36037982
M82307-1-ACCATTTAGCGTGCTC-0	0.3603979
R61580111-2-GTAGTACTCCATCTAT-1	0.36040315
M40584-2-GTATTGGTCTTCACGC-1	0.36048427
M118449-1-GACCCTTGTCTGTAAC-0	0.3604878
M61862-2-TTGTTCACATTCACAG-1	0.36050925
M14897-1-CATCCCATCCAGCTCT-0	0.36051065
M31969-2-GTCATCCAGGTTAAAC-1	0.36052257
M80297-1-CGAATTGGTAACCCTA-0	0.36055368
M35758-2-TCACGCTCATCATTGG-1	0.36055654
M98107-1-CACGGGTTCCCAAGCG-0	0.36055893
R69454066-1-ATACCGACAGACGCTC-0	0.36055934
M3114-2-GATCGTACAGGAGGAG-1	0.3605786
M36067-2-ACAACCAGTGATTAGA-1	0.36059123
M13872-1-GTGGCGTTCGAAGGAC-0	0.36059484
M41550-1-CCTAACCAGAAGTATC-0	0.36060265
M44657-2-GCAACCGGTGAGTAAT-1	0.36064792
M67370-1-ACGATCATCTAGTACG-0	0.3606665
M7105-2-TATGTTCCAGGTCCCA-1	0.36067173
M67302-2-AAGTTCGTCGTTCATT-1	0.36068827
M45915-2-GTGAGGAAGCACACCC-1	0.36069202
M7668-2-AGGCATTGTTCGAACT-1	0.36073366
R93024957-1-CGCCATTTCCGAAATC-0	0.36075324
M30199-1-CAGTTCCCAAGGATGC-0	0.36075395
M42044-1-TTCAGGAAGAGGTCAC-0	0.3607845
M80700-2-AAAGGTAGTCATAAAG-1	0.3607877
M35758-2-TCATGCCAGTCTACCA-1	0.36079463
M66586-2-TGCTCCATCCTCTCGA-1	0.36079875
R21246218-1-GTGTTCCTCCCAAGTA-0	0.36087012
M9207-1-TCGACCTCACAAGTTC-0	0.36087295
M12052-1-GGGAGATGTTTAGAGA-0	0.36092374
M3038-2-GTTGCTCGTATGAGCG-1	0.36092526
R61580111-2-AACGGGATCTCCACTG-1	0.36098164
M44835-1-GTTGCGGTCCTCACGT-0	0.36102197
M97594-2-TACGGTAGTGCTCGTG-1	0.36108315
M37684-1-TGCACGGAGTCCCGAC-0	0.36109152
M71789-2-GGAGAACGTCCGAAGA-1	0.36113992
M79989-1-TTCCACGAGCCACTCG-0	0.36114398
M2491-2-AGACCATCATCTTCGC-1	0.36115083
R20237131-2-CAATGACCACATAGCT-1	0.3612211
M12565-2-CTCAAGAGTTGTATGC-1	0.36125457
M77549-2-CAGCGTGAGTTAGTAG-1	0.36126828
R54396902-1-GATCCCTTCGTTCTCG-0	0.3613184
M45480-2-GATTGGTAGAACAGGA-1	0.36135495
M7105-2-TGGATCATCGCTACAA-1	0.36136264
M88112-2-ATGCATGCACGATTCA-1	0.3613897
M70865-2-ACAGAAATCCACTTTA-1	0.36139145
M80522-1-GTGGGAAAGTAAATGC-0	0.36139268
R11630705-1-CTGTATTAGTCATAGA-0	0.36145544
M79757-2-CTTCAATAGTTCCTGA-1	0.36149323
M23714-2-TACTTCACACCACATA-1	0.3615788
M54451-1-GACCGTGTCGCTGACG-0	0.36158958
M96977-1-GAAGAATAGCTTTCCC-0	0.36159724
R50101497-1-TGCTTCGGTGTGTGGA-1	0.3616219
M97954-2-CTTAGGAGTAGAATAC-1	0.36163265
M76678-1-ATCTCTAAGCTTTCTT-0	0.36164564
M90897-1-CACTGTCAGCAAGTGC-0	0.36164662
M28167-1-TGCGATAAGGTTTGAA-0	0.36164883
M71789-1-ACAGAAATCTCAATCT-0	0.36165142
M639636-2-TCTTGCGAGCATGTTC-1	0.36165947
M96977-2-TTAATCCAGACAGCTG-1	0.3616655
M29188-2-GACTATGCACACACTA-1	0.36166942
M89620-1-CATGGATCACAGTCAT-0	0.3616934
M73574-1-GGAACCCTCCTTTGAT-0	0.3617013
M1119-2-TCACTATAGATGTTGA-1	0.3617683
M97954-1-CTCCCAACACTGGAAG-0	0.36177564
M37330-2-AACCTGACATGGAGAC-1	0.3618415
M3003-2-GCTGGGTGTCACCCTT-1	0.36187452
R61580111-2-CATTGTTAGCATTGTC-1	0.36188036
M70729-1-GACACGCCATACCGTA-0	0.36189803
R90613980-2-TGCTCGTAGCACGATG-0	0.36190096
M569564-2-CACAACACAGCGATTT-1	0.36190656
M508462-2-CTCAAGATCGTTACCC-1	0.3619244
M88112-1-GAGCTGCTCTGGTGGC-0	0.36197615
M9699-2-TTGCTGCTCTAGCATG-1	0.36198145
M56216-2-TTTATGCGTTCTCCAC-1	0.36198995
M7105-2-CCTTGTGCATGACCCG-1	0.36200303
M40103-1-GCTTCACCAGCGGTTC-0	0.36208794
M67937-1-GTTCCGTTCTTGATTC-0	0.36209425
M42387-1-CTATCCGCATTGGCAT-0	0.36211342
M35312-2-TGACCCTAGGCTCCCA-1	0.36212736
R68500345-1-CTCCCAAGTAATGCGG-1	0.36214358
M44785-2-TGCTGAACACGTTGGC-1	0.3621648
M19631-2-GTTCCGTGTCTGGTTA-1	0.3621707
M21278-1-GGGTGAATCACTCGAA-0	0.36219224
M67302-2-CAGTTAGTCTACTTCA-1	0.36222658
R11016875-2-GTGTAACAGTGACACG-0	0.36224172
R86464152-1-AACCATGCATGAATAG-0	0.3622771
M37960-2-GGAGATGAGGGTAGCT-1	0.36232743
M48992-1-TCCATCGAGCCATATC-0	0.3623428
M21046-2-CCGGTGATCTCGCTTG-1	0.36238453
M37330-1-TCACGCTGTGAGACGT-0	0.3624039
M61862-2-TCGGGACTCTCTCAAT-1	0.36241546
M81015-1-AGGACGAAGGATTTGA-0	0.3624239
M12052-1-ACCCAAAAGCTGTTCA-0	0.36254603
M61862-1-TCAAGACCACAGTGAG-0	0.362559
M30199-2-GCCAGGTAGGGACTGT-1	0.36257076
M6643-1-GTGAGTTCATCTTAGG-0	0.36264387
M19193-1-AGGGAGTAGCACGGAT-0	0.3626578
M76897-2-TTCATTGTCAGCAGAG-1	0.36267978
M83778-1-ACGTAACGTAGCGATG-0	0.36268938
M98107-1-TTACCATTCTCGAACA-0	0.36269844
R52692199-1-CCGATCTCAGCTTCGG-0	0.3627216
M61862-2-ATACTTCAGCGCTGCT-1	0.36274225
M31634-2-GCTGAATAGATTAGAC-1	0.36274388
M51093-2-GGTGAAGCAACTTCTT-1	0.36276013
M6160-1-TGCGATACACTAGGCC-0	0.36276472
M6411-2-ACGTAACCAAAGACGC-1	0.36278996
M61862-2-AAACGCTTCGCAAGAG-1	0.36280292
M97954-1-TGCACGGAGAGTTCGG-0	0.36281744
M17639-1-CATACTTCACTGCATA-0	0.36282086
M44657-2-CCTAACCTCAATGTCG-1	0.362845
M38454-1-TTCTAGTGTTGCAACT-0	0.36290675
M25234-1-ATACTTCTCACGATAC-0	0.3629077
R54739283-1-TGCGACGAGTCGTCTA-0	0.3629293
M439-2-GATCATGAGATGAATC-1	0.36295187
M56216-2-TGTTCTACATAGTCGT-1	0.36295697
M29466-2-TTGGGTAAGAGTCGAC-1	0.36297622
M28216-1-AAAGGTAGTCCAGAAG-0	0.36298403
M56216-2-CTACAGAGTCGGTAAG-1	0.36305025
M82307-2-GCCAACGAGACGACGT-1	0.3630864
M64468-1-TAGATCGCATACACCA-0	0.3631489
M3038-1-TCAATTCGTGGACAGT-0	0.36318392
M11371-1-CTAGGTAGTACTGCCG-0	0.36326233
M85824-1-TCGTAGAAGGTTGAGC-0	0.36327085
M48992-2-CTTAGGAGTATGGGAC-1	0.36329094
M20337-1-TGCGGCACAACGTAAA-0	0.3632931
M76188-1-CCGGTGATCCGCTAGG-0	0.3633081
M62439-1-TGGGATTGTTTAGACC-0	0.36331248
M48528-2-CTTGAGACAATTGCAC-1	0.36331618
M48992-1-TCCGAAATCGTGCAGC-0	0.36332637
M79925-2-GAGAGGTTCGTGGCGT-1	0.36334598
M80453-1-GCAACCGAGTGGCAGT-0	0.36337882
M70834-1-CATAAGCTCGGTAGGA-0	0.3634291
M7105-2-TTCTAACCAAGATGTA-1	0.36346728
M28437-1-TCGTAGAGTGTGTTTG-0	0.36346936
M3114-2-GACGCTGGTTTACCAG-1	0.36348513
M44785-2-AGTTCGATCACGGGCT-1	0.36353737
M13670-2-TGTGATGCAAGTCCCG-1	0.36355016
M82307-1-CCCTAACGTACAAGTA-0	0.36357933
M77740-2-ACTGTGACAGTCGGTC-1	0.36358243
M53452-2-ACTCCCAGTGTAGGAC-1	0.36362284
M7105-1-ACGTACACAATTCACG-0	0.36368713
M1176-1-TGAGGGAGTAGGCTCC-0	0.36369973
M35723-2-ATCATTCTCAGTCATG-1	0.36371493
M28843-1-CTGAGCGGTCTTACAG-0	0.3637261
M13078-2-GGGCGTTAGTAGGCCA-1	0.3637453
M41550-1-TCACGGGGTGTTAACC-0	0.36384115
M13670-2-CACTAAGAGCTGTTAC-1	0.36386287
M89852-1-AACACACTCTCCTACG-0	0.3638713
M90897-1-CAGGCCAGTGCGAACA-0	0.36388144
M35096-1-CGGACACTCTGATTCT-0	0.36392322
M6411-1-CAATTTCCAGGCATGA-0	0.36393777
M56216-2-AAATGGATCATGGCCG-1	0.36394304
M28216-1-CCACGTTAGCATTTGC-0	0.36395186
M88131-2-TCTGCCATCGCTGATA-1	0.36401
M14385-1-ATCCATTCACCAGGTC-0	0.3640739
M44835-2-TCAGCCTCAGGTGTGA-1	0.3640777
M30199-1-ACACTGATCTCGGTCT-0	0.36409137
M35758-1-AGCTACAAGGTACCTT-0	0.36411384
M46112-1-CTGAGCGAGTGCGCTC-0	0.36416298
M57528-2-GATGGAGCATCACCAA-1	0.36421686
M56216-2-GGAGATGAGACGAAGA-1	0.36431235
M13670-2-TAGAGTCCACTGGCCA-1	0.36433885
M80522-1-TACAACGTCGACGAGA-0	0.36434668
M12479-2-AGGGTCCGTATCACGT-1	0.36436772
M74881-2-TCAGTTTAGACAGCGT-1	0.3643715
M44223-2-TGCTTCGCAAGGACAC-1	0.36442795
M32068-1-TGACTCCCAGATCCAT-0	0.3644402
M11716-1-GTTTACTAGGCTAACG-0	0.36450574
R11150132-1-GCTTCACCAAACCATC-1	0.36451292
M78204-2-CCTCAGTAGAATCGCG-1	0.3645476
M44785-1-CTTACCGCATGACTAC-0	0.36456722
M20588-2-ATTCAGGTCGCAGTCG-1	0.3646182
M47503-2-AGTGACTCAGAGTTGG-1	0.36462048
R756793-1-TTTCAGTTCCATACTT-0	0.36465338
M81065-2-GTAACCACAGAACTCT-1	0.36466312
M74600-2-CCCGGAACATAAGCAA-1	0.36467314
M22640-2-TCGCTTGAGGAGACCT-1	0.36469254
M63213-2-GAGTCTACACGGCACT-1	0.36470485
M14502-1-TACAGGTAGCACTAAA-0	0.36472547
M14748-1-GAAGTAATCCGTACGG-0	0.36474916
M74368-2-GTTGTAGTCCCATGGG-1	0.36478278
M46112-1-CCAATGATCACCTTGC-0	0.36483744
M80700-2-GAGTTACAGCGATGGT-1	0.36485913
M77223-2-AATCGACAGCTGCGAA-1	0.3648799
M13670-1-CGAGGCTAGTAGGAAG-0	0.36490798
M80026-2-GACGCTGAGCGCTGCT-1	0.36493912
M80803-1-CCACACTCATGGCACC-0	0.3649405
M62833-2-AGTCAACGTGACTGAG-1	0.36503565
M46694-2-GACTTCCCACCGGCTA-1	0.36508825
M6874-2-GACTATGCATTGTGCA-1	0.36510912
M36067-1-CTATAGGTCTTGGCTC-0	0.36511716
M82228-1-GTACAACCAATGCAGG-0	0.36512136
M5301-1-AACTTCTCACTTTATC-0	0.3652199
M49401-2-ACAAGCTCAGTCGGAA-1	0.3652494
R64123404-1-GGTAACTGTACTGCGC-0	0.36525398
M11716-2-CACAGGCGTAGCTTAC-1	0.36527222
M20337-1-GGTGATTTCGGTCGGT-0	0.36528495
M3114-1-GGTTAACTCATATGGC-0	0.36529425
M28216-1-TACACCCAGACATAGT-0	0.36530185
M47636-2-CGAATTGTCCATATGG-1	0.36537978
M36521-2-TGTGAGTTCATGAGAA-1	0.36540672
M56216-2-CTCCCTCGTGGCCACT-1	0.36541677
M75112-2-ATACCGACACCCTTGT-1	0.3654639
M2772-1-TTCATTGTCGGTCATA-0	0.36549795
M34371-2-AGACACTGTCTACGAT-1	0.36550656
M53390-1-AGACAAATCATTGCTT-0	0.3655073
M3114-2-TCAGTGATCGAGAGCA-1	0.36553693
M79736-2-AATAGAGTCTGCTTTA-1	0.36555976
M433060-2-GTAAGTCGTGATAGTA-1	0.36556536
R14453182-1-TAAGCCAAGTGCACAG-0	0.36557892
M16101-1-ATCCCTGTCTCTCCGA-0	0.36559302
M56216-2-CCAAGCGGTTGTGTAC-1	0.3656079
M82307-2-GTGCAGCTCCTTCAGC-1	0.3656127
M56216-2-TAGGGTTGTTCTTAGG-1	0.36562046
M82228-1-GGAGATGAGATTCGAA-0	0.36566874
M3114-1-TCACGGGGTGTCCACG-0	0.36569047
M25234-2-CGGAATTAGCCTTCTC-1	0.3657012
M96977-1-AGGGAGTTCCTCGCAT-0	0.365768
M88313-1-TGACTCCTCGCTTTAT-0	0.3657958
M6160-2-CATGAGTCACTATCGA-1	0.3658069
M47503-2-CTTGATTGTGGGTTGA-1	0.36582097
R61995556-2-TTGAGTGCATAATGCC-1	0.36583465
M57064-1-CTACTATAGGTTAAAC-0	0.36584908
M35723-1-CGTCAAACACAATTCG-0	0.3658785
M37684-2-ATTCATCAGCTAGAGC-1	0.3659604
M86761-2-CACACAACACAAAGTA-1	0.3660041
M14748-2-GAAGTAATCATTCCTA-1	0.36602923
M57528-2-CCACAAACACCAGTAT-1	0.36604273
M37330-1-TGACCCTTCCATAGAC-0	0.36605042
M80522-2-AAACCCAAGGTGCCAA-1	0.36606476
M31323-1-AGCTCAACATCTAACG-0	0.36606747
R61580111-2-TCTTGCGAGTAGGGTC-1	0.36616418
M61862-2-CGTTCTGCAGACAAAT-1	0.36620325
M57242-1-ACACTGAGTGGCTCTG-0	0.36623308
M70729-2-CACATGATCACGTAGT-1	0.3662395
M1198-1-GCAGTTACACCTGCAG-0	0.3662474
M1198-1-TGTAGACGTACGTAGG-0	0.36630338
M28216-1-TTCATTGGTCCGGATC-0	0.36633733
R91507465-1-TGCAGATCACCGTCGA-1	0.36639494
M71010-2-TGCGACGAGTGATAGT-1	0.36647743
M7437-1-CATTGAGGTGGTTTGT-0	0.36648443
M85101-2-TTGTTTGGTTCCAGGC-1	0.36649245
M38519-1-TTCTAGTGTCCGGACT-0	0.36654416
M37684-2-GTGGAGAGTTTGCAGT-1	0.36661205
M10247-2-AGCCAATAGTGTAGAT-1	0.36662713
M96977-2-CGTTAGAGTCCACACG-1	0.3666273
M118449-2-TGTGTGAAGTAAACGT-1	0.3666406
R11630705-1-AACGTCACACCAATTG-0	0.36668584
M63213-2-TTAGTCTCAGAGCTAG-1	0.3666872
M28216-2-CTGGACGTCGTCGATA-1	0.36669543
M37330-2-GAACGTTAGAGGACTC-1	0.36670932
R11648421-2-GTTATGGGTTTGTTCT-0	0.36674508
M76897-1-CTTTCGGTCCGTGGGT-0	0.36677137
M80803-1-TTCTAACTCGCAATGT-0	0.36679804
M13670-1-CACTTCGAGAATTGTG-0	0.36681893
R14453182-1-TTCTAACAGCCATCCG-0	0.3668514
M97594-1-TAGAGTCTCAGCGCGT-0	0.36695302
R50101497-1-TCATGTTAGGCCATAG-1	0.3669678
M29668-2-AGCGATTTCGACTCCT-1	0.3669826
M20337-2-ACATTTCGTAGTGTGG-1	0.36702383
M2772-1-CGGACACCAGACCATT-0	0.36705372
R11648421-1-TTAGGCACAGTGGTGA-1	0.367059
M47966-2-GCCAGCATCGTCGATA-1	0.36714956
M91139-2-CTCCAACTCTGAGGTT-1	0.36724433
M83778-1-CCACAAAAGCCACTCG-0	0.3672458
M5301-2-ATTTACCCACCGGAAA-1	0.36725017
R54396902-1-GGCTGTGTCTCCGAAA-0	0.3672523
M38454-1-GGGACCTCAGGGCTTC-0	0.36735925
M14897-2-ATGCATGCAACCGACC-1	0.36742267
M50086-1-GTTACAGCACGTCTCT-0	0.36742342
M67937-1-CATTCTATCATCACAG-0	0.36743972
R61580111-2-CCCAACTCAACGACAG-1	0.3674539
M63213-1-TTTCAGTAGCGCCATC-0	0.36746228
R11648421-1-CTTCCGATCGCGCCAA-1	0.3675426
M2491-1-TTGTGGAGTTGCAACT-0	0.36756358
M7105-2-CACAGGCAGCATCCCG-1	0.3676055
M43315-2-AGGTTGTCAACTGCTA-1	0.36762765
M67780-2-CACAGATGTCGTGATT-1	0.3676345
M3038-2-CTGGACGGTTGACTGT-1	0.36767718
R95494709-1-CAATCGAAGTTGGAAT-1	0.3676927
M3114-2-TCTGGCTAGTTGCATC-1	0.36771196
M63213-2-TTCTCTCAGCCTGAGA-1	0.3677324
M28216-2-GTTAGTGGTAACAGTA-1	0.36775348
M84522-1-TACCTGCAGTATGGAT-0	0.36777085
M99118-1-GTCACGGCAGGGAGAG-0	0.36781442
R82441989-2-CATTGTTAGGGTTGCA-1	0.3678543
M67652-2-GGAAGTGGTTGCCTAA-1	0.36788195
M576228-2-TGTGGCGCAGTGAGCA-1	0.3678833
M41973-1-TGTCAGATCGCGTTTC-0	0.36792704
M47819-1-CTGTACCTCTCCCATG-0	0.3679322
M30199-2-TACTGCCAGGGCAGAG-1	0.36797222
M95030-2-GTAACCATCAAGGCTT-1	0.3679981
M3319-2-CACGGGTAGAGGGCGA-1	0.36800662
M3566-1-ATACTTCCAGTCGCTG-0	0.36801445
M57015-1-TTTCACACATCGATCA-0	0.36809477
M30199-1-TTCTAGTGTGTGTGGA-0	0.36813346
M20337-1-GGAGGATCACATGACT-0	0.36813453
M3003-1-CTGTATTAGGGCCAAT-0	0.3681419
R25344517-1-TACCCGTGTGAACCGA-1	0.3681432
M46112-1-TGAGGTTGTTAATGAG-0	0.36814708
M34371-1-GTTTACTAGTACAGCG-0	0.36814797
M9439-1-TATTTCGGTCTACAGT-0	0.36815995
M96055-2-TTCTAACCAGAAGTTA-1	0.3681778
M3566-1-TCCCATGGTGAGGCAT-0	0.368209
M8743-1-TCTCACGCAAGAGGTC-0	0.36824492
R11648421-2-TCACACCTCAAGAAAC-0	0.3682504
M184-1-TTAGTCTGTGATTGGG-3	0.3682698
M80803-2-TATCTGTAGTATGAAC-1	0.3682698
R11648421-1-CACACAAGTAGTGTGG-1	0.3683052
M7949-2-TTATTGCAGGTCATTC-1	0.3683115
M85824-2-AACACACTCGGCCAAC-1	0.36832467
M74881-2-ATACCTTCAACCGGAA-1	0.36835077
M639636-1-CATGCAACATTGTACG-0	0.3683778
M439-1-CCTACGTCATGAGAAT-0	0.3683871
M25234-1-AATGCCACACTGGATT-0	0.36840203
M3319-1-TCAGCAACAGCTGAAG-0	0.36850443
M70658-2-TGTTGGACACACGTGC-1	0.3685517
M61862-2-AGCCAGCTCAACCCGG-1	0.36860043
M20869-1-GTCCCATAGAGAGCCT-0	0.36861068
M71789-1-CGTGCTTCATACATCG-0	0.3686186
M59080-1-GGTGGCTAGCCTCTTC-0	0.36866048
M53452-1-AGGAATACAGAGACTG-0	0.36869067
M80319-1-CAATGACCATTGGCAT-0	0.36870912
R14128242-2-TGCTCCACACACACGC-1	0.3687291
M118449-1-CAACAACAGTGCGACA-0	0.3687697
R61580111-2-AGGACTTGTAAGTCAA-1	0.3687971
M10730-1-GTTGCGGGTGATACCT-0	0.36884633
M5392-1-GAAGGACCATCCTGTC-0	0.36887002
M35758-1-ATGAGGGTCAACTGAC-0	0.3688998
M38454-2-ATTCCCGAGTACAGCG-1	0.36900258
M52014-1-AGACACTCAATTGAGA-0	0.36905998
M7105-2-GGTTAACTCTGAGAAA-1	0.36906356
M76188-1-CTTACCGTCGGACCAC-0	0.36907732
M97362-2-AAAGGTAGTCGTCGGT-1	0.3690991
M34371-2-TAACACGGTGATTCAC-1	0.36910376
M14385-1-AGCCACGCACTTGAAC-0	0.36910456
M59080-2-CTTTCGGGTGTTGATC-1	0.36920482
M20869-1-CGAGAAGAGGTTAGTA-0	0.36927983
M60935-1-CGTTCTGGTCTCGACG-0	0.36931556
M54451-1-CCAATTTGTATTGGCT-0	0.36931905
M70658-2-TTGTGGATCCGCAACG-1	0.36934984
M5548-2-AGTAGTCAGGACATCG-1	0.36937487
M7105-1-TCTACATGTGCATTAC-0	0.36943343
M58534-2-TATCCTAGTTAAGACA-1	0.3694546
M67937-1-AATAGAGTCAAAGCCT-0	0.36950183
M19543-1-TTACGCCGTCTAGGCC-2	0.3695249
M12565-2-AGCCAGCGTCTCGCGA-1	0.3695331
M97954-1-GTCGTAACATCCGGTG-0	0.3695652
M24530-1-CTGGCAGGTAGCGCCT-0	0.36963812
R91279176-1-GAGGCCTTCCGGCAAC-0	0.3696749
M67089-2-TCACACCCACCGCTAG-1	0.3697177
M21046-1-AGGACTTCAGCATTGT-0	0.36973098
M61862-1-AGTAACCCAGGGATAC-0	0.36975104
M61350-2-ACTGATGAGCTGACAG-1	0.36983663
M67089-1-TTTGGTTGTCCCACGA-0	0.36984313
R11630705-1-CCTACGTGTGAATGAT-0	0.36989078
M41973-1-GAAGCGAGTCATTGCA-0	0.36989698
M3114-1-TTAGGGTTCCTCGCAT-0	0.369919
M44145-2-CCACGAGTCAGTAGGG-1	0.3699279
M5301-1-CATGGTACAGTAGTTC-0	0.36993557
M33690-1-TACCGGGCAGAATTCC-0	0.36995456
R76812113-2-ACCCTCACAACTGCTA-1	0.36997363
M53452-2-ATGTCCCGTTCCACAA-1	0.3699816
M74881-1-AGGAAATGTCACTACA-0	0.37001282
M59080-2-CCCTTAGGTAGTCTTG-1	0.370045
M96977-1-GCGATCGAGCGAGTCA-0	0.37011445
M00_1061-1-AGTTAGCTCATCACTT-1	0.37019065
M53938-1-TACTGCCAGTTGGACG-0	0.3701946
M87426-2-ACCTGTCGTTACGGAG-1	0.370222
M77591-2-TTTCGATCACAGAAGC-1	0.37026155
M67652-2-AGTACTGGTTGCATTG-1	0.37030247
M48992-1-GGGCCATGTCATGGCC-0	0.37041444
M42044-2-AGAAGTACAGCGAGTA-1	0.37042025
R14128242-1-AGACTCATCAGGAACG-0	0.3704319
M67652-1-ACTGATGTCTCATGCC-0	0.37043542
M82307-2-GGCGTCATCCAATCTT-1	0.3705305
M42044-1-TGTAGACCAACGTTAC-0	0.37053728
M96977-2-TTCTAGTTCGGCCAAC-1	0.3705996
M56024-2-GAGTCATCACCGTACG-1	0.37062117
M21046-1-GTACAACGTTACCTTT-0	0.37062594
R70663594-2-TCGCTCAGTTCGGTAT-1	0.3706539
R36605992-2-TGGAACTTCCGCTGTT-0	0.37066376
M37684-1-TGAGGGAGTGTGTACT-0	0.37068617
M20337-1-CTGAGCGAGGTAGACC-0	0.37070924
M33868-1-AGTCATGGTTCAATCG-0	0.37073982
M85101-2-TTCCGTGTCGACATCA-1	0.37081838
M46112-2-AGCCAATTCATCCTGC-1	0.37083027
R61580111-2-TTCGGTCGTATACAGA-1	0.3708563
M68396-2-TGAGCGCAGCGATGGT-1	0.37089318
M97954-2-ATAGAGAGTAACATGA-1	0.37094715
M76188-1-TAAGCCACACTCACTC-0	0.37094864
M14748-1-CCACGTTAGTCACTAC-0	0.37095287
M31323-1-TGGTAGTAGGATTACA-0	0.3709956
M48185-1-GTCAAACTCTCTGCCA-0	0.37103316
R61580111-1-TGTAGACGTACGATTC-0	0.37105927
M80803-1-CATACAGTCGTCGCTT-0	0.371071
M80009-1-CCACAAAGTTAGAGAT-0	0.3710919
M82307-2-CAACCAACACACTGGC-1	0.37113667
M52649-1-CCAATTTTCCTTCAGC-1	0.3711708
M8975-2-CATCGGGAGATGTAGT-1	0.37118563
M6559-1-TTGAGTGTCCAACCAA-0	0.37121505
R11648421-2-TCACGGGGTCCCTAAA-0	0.3713008
R91279176-2-AGCTTCCTCGTTTACT-1	0.37132943
M80009-2-GATCCCTGTCGTATGT-1	0.37134492
M63927-1-AGCGCCACAATGTCTG-0	0.37138465
M71789-1-TAGGTACGTAGGAGTC-0	0.37151974
R91279176-1-AGTTCCCGTGTTATCG-0	0.37156188
M26229-1-TACTTGTTCACTTCTA-0	0.3715796
M14748-2-GGGCTACAGGACCCAA-1	0.3715904
M26279-2-TATTCCAGTGACGTCC-1	0.37160525
M86015-1-GTAACACAGATGGGCT-0	0.37161288
M80453-1-TCGACCTCAGCCATTA-0	0.37161547
M17639-2-CGATCGGTCTCTCGAC-1	0.37166902
M89852-2-ATGGGAGAGACCACGA-1	0.37169194
M67089-1-GAGACCCTCGTTCGCT-0	0.37174624
M2491-1-CATTCATCAACTGATC-0	0.37176406
M62967-2-ACAAGCTCACCTCTAC-1	0.3717724
M97954-1-AGATAGAAGGACACTG-0	0.37179446
M35312-2-GAGGGTATCGATCCAA-1	0.3718107
M19543-2-AACAACCCAGCATCTA-3	0.3718168
M17639-1-CGCATGGAGCTTAAGA-0	0.3718495
R10459674-1-CTATCTATCGCCACTT-0	0.3718728
M88131-2-GCACATACACCCTAGG-1	0.37188134
M33688-2-CCTAAGATCTTGTGCC-1	0.371938
M13670-1-TCTGGCTCAGATCCAT-0	0.37198102
M80772-1-ATTCAGGAGATAACAC-0	0.37198493
R11648421-2-CGTTCTGGTTCCGTTC-0	0.37203908
M32048-1-CACAGATTCTCTCTTC-0	0.3721272
M34371-1-ATCCATTGTGTCTTAG-0	0.37213776
M8975-1-ACTTCGCTCCCTTGGT-0	0.37221527
R61580111-1-TTTGACTGTGTTCCAA-0	0.37225133
M15395-1-TGCATCCCACTTCATT-0	0.37225828
M514468-1-ACACGCGCACTTGAGT-0	0.3722922
R25344517-1-GACACGCTCCAGTGCG-1	0.37232125
M74881-2-ACATTTCCAGACAAAT-1	0.3723239
M65319-1-GATGTTGCATCCAACA-1	0.3723342
M33690-2-CAGTTAGGTCCAGGTC-1	0.37234154
M87426-1-CATGCTCAGTATGATG-0	0.37234876
R93024957-1-CATAAGCCAGGCGATA-0	0.37240294
M28337-2-GGGACTCTCTTGCAAG-1	0.37241355
M31969-1-GGAGATGAGATGAACT-0	0.37243143
M61862-2-CTCCTTTCAAGATCCT-1	0.3724897
M71789-2-CGTGAATCACGACGCT-1	0.37254858
M3566-1-TCCTCTTTCACATTGG-0	0.3725834
R11630705-1-TCTACCGCAGCTCGGT-0	0.37261775
R82441989-1-TGTCAGAAGAGGCGTT-0	0.3726666
M90395-2-CACCAAAAGCAATTCC-1	0.37277046
M12565-2-CCAAGCGCAGTTGGTT-1	0.37284178
M33636-1-TCCTGCAAGCGTCGAA-0	0.37286314
M82307-2-CAACGATAGTGGTGGT-1	0.3730003
M14385-1-CGGGACTGTTTACGAC-0	0.37302476
M61862-2-GGTTCTCTCAGTCACA-1	0.37303773
M70729-2-CGTGATACACCAGTAT-1	0.37305027
M345262-1-ACCACAAGTCATGGCC-0	0.3731337
M9439-2-GTCTGTCCATCCTTCG-1	0.37321675
M99645-2-GTTGCGGAGAGATTCA-1	0.37324986
M76188-1-CTGGACGTCCGAGTGC-0	0.373313
M48528-2-TGGTGATTCGAGTCTA-1	0.37332782
M12571-1-CAACCTCGTCTGTAAC-0	0.3733901
M61862-1-GCCAACGCATTAGGAA-0	0.37340578
M82307-1-CCCAACTCATGGAAGC-0	0.37341034
R3052480-1-GTGTGGCCAGGACAGT-0	0.37341848
M35758-1-AGATGAAGTCGTCGGT-0	0.37344337
M73806-2-TATCGCCGTCTGTAAC-1	0.37346348
M50086-2-TGTAGACGTGACCTGC-1	0.37348905
M53452-2-ATACTTCAGCGCTGCT-1	0.37351483
M3319-2-TCCGTGTGTTACCTGA-1	0.3735191
M16998-1-TCGAACAAGTACCATC-0	0.37355563
M34371-2-TATCTGTAGCTCGAAG-1	0.37360477
M56216-1-TAGCACAGTGATGGCA-0	0.37362918
M9439-1-CTGTCGTTCCACCCTA-0	0.37364888
M19193-2-TCGTAGAGTTTACGAC-1	0.3736494
M96977-2-CATGCAACAGAATTCC-1	0.37366065
M40103-2-GACTCTCGTAAGTTAG-1	0.37368178
M42795-1-CGGGTGTGTCAGGCAA-0	0.37369245
M96849-2-ACGTAACTCCCAGGAC-1	0.3737173
M36067-2-TCCTCGAAGTAGGGTC-1	0.37377313
M50861-1-TTTGTTGGTGCTGTCG-1	0.3738168
M85101-2-GAGACTTAGATACCAA-1	0.3738361
M90395-1-TACAACGCAAGAGTGC-0	0.37386742
M43315-2-GCCTGTTCACACGGTC-1	0.37392047
R25344517-1-ATTACTCGTCTCGGAC-1	0.37396443
R11630705-1-CTTCCTTGTTCCACAA-0	0.37400553
M7105-2-GGGATCCCATCCGGTG-1	0.374063
M82228-2-ATTCACTAGGTGCCAA-1	0.37408912
M33690-2-TCGTCCATCGCAATGT-1	0.37412375
M90395-1-TTCAATCCAACGGTAG-0	0.37414777
M75505-1-TCTTAGTGTATGAAAC-0	0.3741855
M43315-1-AATGGCTGTGGTCCCA-0	0.37419784
R7570491-1-CCACGTTAGCGCCCAT-0	0.37421063
M40103-1-TAGACCATCGAACACT-0	0.37421387
M82712-1-TTACTGTCACCGTCGA-0	0.37423393
M198964-1-CTTCCGAAGGTAACTA-0	0.37424034
M2772-1-GATCAGTCACAGCCTG-0	0.37429214
M80772-2-CCATCACGTCGAACGA-1	0.37434703
M67089-1-CTGCATCCACCGTGCA-0	0.37437204
M15410-2-GCATTAGCAGAAATTG-1	0.37439054
M35758-1-CCACTTGGTACCTAGT-0	0.37441388
M98979-2-GCGGATCGTTCGGCCA-1	0.374439
R50101497-2-GGGACAAAGAGCCATG-0	0.37448427
M3114-1-GATCAGTAGGTTACAA-0	0.3744969
R97933855-1-GCTACAACACATGGTT-0	0.37451217
M76512-2-GTAGGTTAGGTGCATG-1	0.3745224
M87426-1-GTTTGGAGTTGTCAGT-0	0.3745719
M153-2-TCATGCCAGGTGCTTT-1	0.37457266
M44223-2-CGTGCTTTCTATGTGG-1	0.37463444
M14897-2-GACTCTCAGAAACTGT-1	0.37463784
M628275-2-CAACCAAAGAGTCAAT-0	0.37465245
M3114-1-TTGTTTGCAGCCGTCA-0	0.37465423
M41531-1-ACAAGCTTCTAGTGTG-0	0.37466773
M82307-2-CGTCAAACAGAAGCTG-1	0.37471005
M75505-1-TATTGCTCACGGGTAA-0	0.37473562
M44223-1-TCCTTCTAGGAACTAT-0	0.37474126
M47819-2-GCTTTCGGTAGCGCCT-1	0.3747485
M31634-1-CACAGATAGGTTGGAC-0	0.3748102
M76188-1-TTCTTGAAGTCTTCGA-0	0.3748135
M27953-2-ATTTACCTCCGATGTA-1	0.37485126
M42838-1-AATCGTGGTGTGTGTT-0	0.3748603
R14128242-1-AAAGTGAAGCCTGTGC-0	0.3748627
M120539-1-TGCTTCGTCAGACCCG-0	0.37492076
M67937-1-CATCCGTAGTCATGCT-0	0.37492704
M88462-1-CTGATCCCACACGTGC-0	0.3749287
M38454-1-AATTTCCCATCGAAGG-0	0.37498182
M7105-2-TCATCCGGTCATGACT-1	0.37501326
M1198-2-TTCGATTGTCGATGCC-1	0.37508625
M65319-2-TACCTCGTCCTGATAG-0	0.37511092
M3114-2-TTTACGTTCCAATGCA-1	0.37520513
M20869-1-GAGCCTGTCAGAATAG-0	0.3752072
M23714-1-TCAGCAATCTCCATAT-0	0.37520885
M57528-1-CCGCAAGCAGTAGGAC-0	0.37525657
M57528-2-GTAGGAGAGCCGATTT-1	0.3752711
M78752-1-GGTAACTTCCATTGTT-0	0.3752884
M88112-2-CTGGCAGTCTGCGATA-1	0.3752915
M81084-1-GGATGTTTCTTCCCGA-0	0.37534833
M96977-1-TGCGACGAGTAGAGTT-0	0.3753686
M97362-2-CGCAGGTCATAGTCAC-1	0.3754532
M3114-2-GAGACCCTCATCACTT-1	0.37546018
M46694-1-AGGATCTGTTTGGCTA-0	0.37547114
M21046-2-ATCGCCTCACCGTCGA-1	0.37551218
M31555-2-CTCAGTCCACAATGAA-1	0.3755635
M3114-1-GTCCACTAGGTTTACC-0	0.37559843
M48992-2-ATGCCTCAGATACATG-1	0.37562707
R64123404-2-CTGGCAGTCCTTATCA-1	0.37563404
M46112-1-CACACAAGTCCAAGAG-0	0.37564683
M80772-2-GTGGCGTTCCTACGAA-1	0.37564906
M85101-2-GACATCACATCGTGCG-1	0.3756795
M20337-2-GTGTGGCAGAAACCAT-1	0.37569413
M19193-2-AAACCCAAGGGACAGG-1	0.37569547
M35758-1-TGATCAGGTACGACTT-0	0.37575403
M3319-1-TAACACGCACCCTGTT-0	0.37577537
M74881-1-CAGTTAGAGTCATCGT-0	0.37578538
M97954-1-TGAGGTTAGCCATCCG-0	0.37583554
R3052480-1-ATGGATCCAGTCAACT-0	0.3758453
M59796-2-AGGGAGTAGAGAGTTT-1	0.37585592
M18556-2-TTACGCCGTACGTTCA-1	0.37587407
M44835-1-GTAGAAACATGCAGCC-0	0.37588292
M75112-1-TACCTGCAGTAATCCC-0	0.37597635
R74024679-3-TGTTCCGTCCTATTTG-0	0.37603512
M19193-2-CATACCCGTGTAAATG-1	0.37603894
M21046-1-TCGAAGTAGATTAGAC-0	0.37603897
M77223-2-CTCAGGGTCATAGGCT-1	0.37604016
R11630705-2-TGCGGCAGTGCCTAAT-1	0.3760696
M37684-1-GACTATGCAAATCAAG-0	0.3760893
M56216-2-CTAGGTAAGCTGCGAA-1	0.37609342
M23714-2-ATTCATCTCGTGCACG-1	0.37610847
M96977-2-TTCATTGTCTCGTGAA-1	0.37615213
M63213-2-TACGTCCTCATTCCTA-1	0.37616858
M50743-2-CGGCAGTTCGTTCCTG-1	0.37618497
M35840-1-GACCGTGTCATAGCAC-0	0.3762155
M85824-2-ATTATCCAGTGGGAAA-1	0.37633294
M12565-2-ATAGAGAGTGGCTGCT-1	0.37637314
R19415550-2-CCTCCAAAGCCAGTAG-1	0.37647066
M99645-1-GGCGTCAGTACGATTC-0	0.37647203
R93024957-2-GTGTGATCAACACAGG-1	0.37653476
M47819-2-CTAGGTAGTTCGAAGG-1	0.376539
M3566-2-GACCAATCACGACGAA-1	0.37656343
M81065-1-CGTGCTTCACACCGAC-0	0.3766101
M76512-1-TTAGTCTCAATTGCCA-0	0.37664637
M33789-2-ACCCAAAAGGACTAAT-1	0.3767212
M34371-2-TGCACGGAGAACCGCA-1	0.3767426
R93024957-1-GGGCCATTCTGTGCAA-0	0.37677342
M50883-2-TAGGGTTTCCAACTAG-1	0.37683207
M76188-1-TCACGGGTCAGGGATG-0	0.37683704
M3114-1-TGAGGAGCACCGTACG-0	0.37686414
M9374-2-GATTTCTTCTCTCAAT-1	0.37689996
M3114-1-TGTACAGGTCCCTCAT-0	0.37692368
M85101-1-CATCAAGGTACTTCCC-0	0.37695166
R96464749-1-TCCGAAACAGAGTTCT-0	0.3769831
M44223-2-CAATTTCAGACCACGA-1	0.37698734
M77159-1-CAAGGGATCAGTGGGA-0	0.3770048
R14453182-2-GGGTTATAGGAGTATT-1	0.37707534
M28437-2-GTTATGGGTCAACCTA-1	0.37713864
M74881-2-TTATTGCGTATGCAAA-1	0.37715456
M79736-1-ACCACAAGTTCCGGTG-0	0.3771841
M82307-1-ATTACCTTCGTTCCTG-0	0.37719625
M70729-1-GTTATGGAGGTTGCCC-0	0.37723953
M31634-2-CTACGGGAGTCTAACC-1	0.37724486
M37684-2-TCGAACATCTGGAAGG-1	0.37724766
M61862-1-TGTAACGAGTTGCCCG-0	0.37729335
M26229-2-GTTCTATTCAGTCACA-1	0.37733752
M80772-2-GGGACAACACGCTTAA-1	0.3774203
M76188-1-CTACATTGTGTCCATA-0	0.37743312
R61580111-2-CACTTCGCATATCTGG-1	0.37744132
M43632-1-CCGTTCAAGAACTCCT-0	0.37746158
M61862-2-ACAGCCGCAAGCCTGC-1	0.37747225
M65797-2-AATTTCCAGAACAGGA-1	0.37749466
M34371-1-CCCAACTCAACTGTGT-0	0.3776519
M3319-1-CGGTCAGCATCCTTCG-0	0.37765276
M17629-2-TCACTCGAGATGCAGC-1	0.37769002
M7105-2-CCTTTGGAGACTCATC-1	0.37773284
M50743-1-TCATTCAAGCGTGTTT-0	0.37774226
M65832-2-CATCCACCATCGATGT-1	0.37776193
M34682-2-AGCCAGCGTATCATGC-1	0.3777953
M41581-1-GTTGTGAAGCATGCAG-0	0.37780014
M88462-1-TCCGGGAAGAAATTGC-0	0.3778027
M30199-1-TCCTCTTCATACCAGT-0	0.37785882
M57064-2-GTGTAACGTGGTTTAC-1	0.37786755
M538-2-GTAACCAAGATCGACG-1	0.37786984
M40103-2-TTCGGTCGTGATTGGG-1	0.3779218
M14502-1-GACTTCCCAGCATCTA-0	0.3779413
M439-2-GTGCTGGGTATCCCAA-1	0.37795582
M33690-1-GTGTCCTTCATTGTGG-0	0.37797454
M71187-1-GTGGAGAAGACAGTCG-0	0.37797627
R14453182-1-CAATCGACACGGTGAA-0	0.37800875
M64525-1-ACTTTGTTCTAAGGAA-0	0.37802112
M41973-1-TCGTCCATCCTCTGCA-0	0.37806192
M81015-2-TCGGGTGCAGTAGATA-1	0.37810937
R21246218-1-TGCGGGTGTCATTCCC-0	0.37814778
M35312-2-GCAGTTACAGAAATCA-1	0.3781671
M91139-2-TTCCGTGGTCATCGGC-1	0.3782253
M82228-1-ACGTCCTAGGATGAGA-0	0.3782391
R54497344-1-TCGGATACAGCCGTTG-1	0.37824824
M97579-2-GATCATGGTCACTCAA-1	0.37833208
M14385-2-TGTAAGCAGCACTTTG-1	0.3784068
M35758-2-AACACACTCATGCCAA-1	0.37845355
M61350-2-CGGACACGTCGTCGGT-1	0.37845418
M74881-2-TGCGGGTAGCCAGAGT-1	0.37846974
M57528-1-GGCTTGGGTGTAACGG-0	0.37853745
R61580111-2-CACATGAAGAGGTTTA-1	0.3785486
M47636-1-CCTTCAGAGCCGCACT-0	0.3786208
R56607358-2-CGTGAATAGATCGCTT-0	0.37862128
R50101497-1-GTGGAAGCAACATACC-1	0.3786362
M12479-1-TGCTTCGAGACCTCAT-0	0.37863624
M8181-2-GCACATAGTCTCGCGA-1	0.37863803
M96977-1-CACAACACAACAGAGC-0	0.3786965
R61580111-2-AGACAAACAATAACGA-1	0.37874418
R61580111-1-AACGTCAAGCTGTTAC-0	0.37875158
M33690-2-TTCCGTGGTGATACAA-1	0.37876555
M91139-1-GCAACATAGTCAATCC-0	0.3787764
M63213-1-CATCGTCGTTCCTTGC-0	0.37879953
M84393-1-GTGACGCTCCGCTAGG-0	0.3788492
M76512-2-GTCTACCAGGAAGTCC-1	0.37894186
M90897-2-GAGTCTATCACATACG-1	0.37894988
M22921-2-CTAGACACAAACCATC-1	0.37897846
M65319-1-TACTGCCAGAACCGCA-1	0.379085
M21046-1-CGGGCATCAGAACATA-0	0.37911788
M7105-1-CAGTGCGAGCTCGAAG-0	0.3791805
M77159-2-GTCAAGTGTCTTTCAT-1	0.37923554
M66789-1-AGTCTCCAGAATCTAG-0	0.37924322
M61862-2-ACTACGAAGCGACTAG-1	0.3792764
R11648421-2-AATGACCCAATTGTGC-0	0.37929323
M71789-2-CGGGTGTGTTCAAGGG-1	0.3792961
M97579-1-AGATAGATCGGCACTG-0	0.37930158
M67652-1-CACATGACAATTCTTC-0	0.37936515
M10282-2-GCACGGTCATCAGCAT-1	0.3793787
M82307-1-CACGAATGTAGGCTGA-0	0.37945816
M70729-1-TACCCGTAGGTTACCT-0	0.37953457
M77209-1-GTGGTTAAGTAATCCC-0	0.37953693
M97362-2-AATCACGCAAGCACAG-1	0.37954125
R48415713-2-GAAGCCCGTTTCGCTC-0	0.37954566
M28216-1-CACAGATTCTTTGATC-0	0.37956277
M21046-2-CTCTCAGGTACCTGTA-1	0.37956867
R21246218-1-CTCAACCTCAGTCTTT-0	0.37957224
M28098-1-CGTGAATTCCGAGGCT-0	0.37957227
M85101-1-ACATTTCCAGACCAAG-0	0.3795777
M88112-1-TGCCGAGGTGGCATCC-0	0.37958592
R14453182-2-CCCGGAACAAAGGATT-1	0.3796289
M7105-1-AGCTACATCGCCAACG-0	0.37963417
M53452-2-AGAGCCCCACCATTCC-1	0.37969077
M70658-2-AGACAAATCTCTCCGA-1	0.37969348
M6643-1-TGTTCATGTTCGAGCC-0	0.37974897
M10282-2-CATGCCTTCCTCATAT-1	0.3797811
M28083-1-TCTTTGAGTTCAAGGG-0	0.37978336
M65832-2-CATGCCTGTGCCTGCA-1	0.37982228
M1119-2-GCGTGCAAGAGCTGAC-1	0.3798494
M201539-1-TGAACGTAGAATCGAT-0	0.37988138
M20869-1-GACCAATCATTGCCGG-0	0.37988305
M70314-1-CTACAGAGTATCTCTT-0	0.37992057
M8231-1-TCGGTCTGTTGGTAGG-0	0.3799584
M65319-1-ATACCGAGTTGCCGAC-1	0.37997574
M50086-1-GGAACCCCACTACACA-0	0.38004997
M70658-2-TTTATGCGTAAGATCA-1	0.38006505
M3038-1-GGGTGAAAGACTTCAC-0	0.3801425
M18763-2-GTATTGGTCGAATCCA-1	0.38021725
M92929-1-CTAGGTAAGTATTCCG-0	0.38026428
R82441989-2-CGAAGTTAGGTGCGAT-1	0.38033694
M12047-1-CCATCACGTCATGGCC-0	0.3803389
M59080-1-CTCCGATGTGACCGTC-0	0.38035467
M14947-2-GGGATGAGTTCTCCAC-0	0.38037306
M82307-1-GCGTTTCAGTGGCAGT-0	0.38037765
M80319-2-AATCGACAGTACTGGG-1	0.38039675
M84393-2-CACGGGTTCAACTGAC-1	0.38044018
R54056119-1-CCCGGAAAGGGACCAT-0	0.38045448
M97362-2-CGGGACTCACCTCTAC-1	0.38045463
M80522-2-CACTTCGAGAGTAACT-1	0.38046056
M44532-2-GATGTTGGTTTGTTGG-1	0.38047877
M35312-2-TGAGCATTCAATCAGC-1	0.38050008
M56024-2-GGTGATTAGAAACCAT-1	0.3805041
M36067-1-TTCTAGTTCTCTCTAA-0	0.38054496
M24227-1-TTGTGGACATATGCGT-0	0.38063833
M46112-2-GTTACGAGTTTAGAGA-1	0.3806799
M79757-1-TGGGTTACAGCTCGGT-0	0.3807097
M6160-2-CTGGTCTAGGTCGACA-1	0.3807841
M28216-1-GCCCAGATCCTTTGAT-0	0.38079903
M21530-2-TGACTCCTCTCATTTG-1	0.38080293
M88743-2-GCCATGGAGCTGTTCA-1	0.380848
M63731-2-GAACACTGTGCTATTG-1	0.38090765
M3038-1-GTATTGGGTGTCCCTT-0	0.38094443
M25234-2-GTGCTTCAGGTAGCAC-1	0.3809635
M44095-1-TGCGATATCCTACCAC-0	0.3810724
M77677-1-TATCTGTCAATCGCAT-0	0.38109347
M24530-2-TACACCCTCCCGAGGT-1	0.38111663
M37330-1-GAGACCCCAGTGGGTA-0	0.38112405
M74881-1-GGGAGATGTAGCGCTC-0	0.38115245
M26229-2-TATTTCGTCGTGCACG-1	0.38120425
R86712535-2-AAAGTCCTCGTAGCTA-1	0.38120654
M90395-1-TAATCTCGTTCATCGA-0	0.38121113
M31998-2-GGGTGAAGTAGGCAAC-0	0.38122848
M14385-1-CGTAGTACACCTGCAG-0	0.3812359
M13326-2-AATTTCCTCCTGCCAT-1	0.3812419
M53390-2-GGTAATCGTTATGGTC-1	0.3813884
M99118-2-GTAATCGGTTTATGCG-1	0.3814364
R11630705-2-TGTGCGGTCTTAATCC-1	0.3814724
M87426-2-CAATACGAGAAACTAC-1	0.38147813
M67302-2-CCTGTTGAGGAGGTTC-1	0.38148522
M82307-2-GAAGAATCATGCAGCC-1	0.38151222
M97954-1-AAGCCATTCGCACTCT-0	0.38162053
M41550-1-GATGACTTCCACGTCT-0	0.38165846
M6874-1-AGGAGGTAGAGCAACC-0	0.38167825
M3114-1-ACGTAGTCAATCCAGT-0	0.38168046
M78752-1-GTTATGGGTATCCTCC-0	0.38169247
M88112-1-TCGGATATCCGTGGCA-0	0.38173375
M30199-2-AGCCACGCAGTACTAC-1	0.38179296
M9207-2-CCAAGCGAGTCCCTAA-1	0.38197944
M70729-1-GTGTGGCCATACTGTG-0	0.38207644
M43315-2-TTAGTCTAGGTGCGAT-1	0.3821057
M46112-1-TCCTTCTCATAAGATG-0	0.38218454
M40396-1-CCCGGAAAGTTTCTTC-0	0.38219586
M71187-1-CTGCTCAGTGAGTTTC-0	0.38219753
M43315-2-CTTACCGTCCTGCTAC-1	0.38233683
M87426-1-CTACGGGCATCCGATA-0	0.38238356
M14748-2-ATCATTCGTGTTCATG-1	0.38239712
M6160-2-GCTACCTAGTATGAAC-1	0.3824356
M61862-1-TGACGCGCATGACGGA-0	0.38245225
M40103-1-CTGTATTGTCAGTCCG-0	0.38247526
M33690-2-TATCGCCAGCCTTTGA-1	0.38249335
M95030-2-ATCCACCGTTCGTTCC-1	0.38251355
M153-2-GTTACAGTCACCGGGT-1	0.3825706
M53452-2-AGTCACATCTGGTGCG-1	0.3825999
M7105-2-TATTCCACAGCTAACT-1	0.38270062
M6411-1-GAGGCCTCAGTTAGAA-0	0.3827364
M82712-2-CTCCTTTTCTAAGAAG-1	0.38290206
M50861-2-TGATTCTTCTCGCAGG-0	0.38290292
M00_1062-1-GTCGAATCACCCATAA-0	0.3829544
M24227-2-AGATAGACAGGTGACA-1	0.38299432
M7667-1-TGCCGAGGTCCACACG-0	0.38302872
M16998-2-CCTCATGCATGTGCTA-1	0.3830325
M71187-1-TGGAGGAGTCGAGTGA-0	0.3831628
M70658-1-TGCACGGGTCCTTTGC-0	0.3832186
M97954-2-CAATACGAGCATCCCG-1	0.38333502
M90897-2-CACTTCGGTGCTCTCT-1	0.38335717
M79736-2-TGTTCTACAGAGATTA-1	0.38338897
R61580111-2-TCCACCACATAGGTTC-1	0.38341072
M63213-1-GCCTGTTCACTTGGGC-0	0.3835462
M53452-1-TTGGGCGGTGCTGTCG-0	0.38355228
M99345-2-ACCCTTGCAAATGGTA-1	0.3835603
M38454-2-AGGAAATGTTCTTGTT-1	0.38366097
M37684-2-CTCCGATAGTGCGTCC-1	0.38368344
M72114-1-TTCCACGAGGATTACA-0	0.38370147
R11150132-1-CGCCAGAGTAACAGTA-1	0.38380066
M63731-2-TATCCTAAGGTGCTGA-1	0.38385984
M7105-2-GAAGCGATCATCGCAA-1	0.38386774
M65319-2-TATACCTGTCGAATGG-0	0.38389325
R61995556-2-TGATTCTTCCAATCCC-1	0.38397253
M9374-1-TGCTGAATCAAATGCC-0	0.38399678
M44785-1-GGTTCTCAGTCAATCC-0	0.38403904
M28437-1-TATGTTCCAGGAATAT-0	0.3840682
M25234-1-GGCACGTTCAATGCAC-0	0.38408032
M97594-1-CCGTTCAAGAGGCCAT-0	0.3841601
M64525-1-AAGCGAGCAGCTGAAG-0	0.38416827
M74881-2-GAGGGTACAGGTCAAG-1	0.38420564
M61350-2-CTGTACCCACAAGCAG-1	0.38434368
R52225174-1-GGTGGCTAGGACGCTA-0	0.3843488
M37960-1-CAATACGGTGACATCT-0	0.38438958
M96977-2-GGTAACTTCATGGCCG-1	0.38441342
M67819-2-CAAGAGGAGCTATCCA-1	0.38444737
M62833-2-ACGGGTCGTAAGATAC-1	0.38444933
M3319-1-AACGAAAGTCTGTAGT-0	0.38451192
R25344517-1-CCGTGAGCAAGTGGTG-1	0.3845524
M19193-2-CTTCTAATCCCGTTCA-1	0.38456777
M2491-1-GTCTACCCATACAGCT-0	0.38457477
M80319-1-GTATTTCAGCTGAAAT-0	0.38458985
M15410-1-ATTGTTCTCTCGGCTT-0	0.3846253
M80319-2-CTTCGGTCATCATCCC-1	0.38463157
M8743-2-GTAGCTAGTTCGAGCC-1	0.38464233
M44223-1-TCACTATCATGTGTCA-0	0.38467997
M75505-1-TAAGCCAAGGCTGAAC-0	0.38471526
M63927-1-CCCAACTAGCACCGTC-0	0.3847327
R11609672-2-GTGTAACGTGAGTCAG-1	0.3847908
M74368-2-GAAACCTTCTTGAGCA-1	0.38482952
M98979-2-AGACAGGAGCATGATA-1	0.38484642
M21046-2-CTCCTTTAGCCTAGGA-1	0.3848601
M87426-1-TATGTTCTCTTTCCAA-0	0.38488802
M18243-1-AGTAGCTAGTAATCCC-0	0.38492537
M19543-1-CGATGGCCAGTAGTGG-2	0.3851167
M99645-2-AAGATAGAGAAGTCTA-1	0.38516173
M8975-2-ATCACAGAGCAACAGC-1	0.38517383
M10001-2-CGTGCTTGTAGCTGAG-1	0.38518128
M13340-1-TTGAGTGAGTAAACTG-0	0.38525406
M37684-1-CACACAACATCGATGT-0	0.3853017
R50101497-1-TTCACCGGTATGTGTC-1	0.3853358
M61862-1-GGAATCTGTCACTAGT-0	0.3853712
M35594-2-CTCCCAACAACTCGTA-1	0.38538036
M79989-1-GTATTGGCATTCAGGT-0	0.38538817
M34371-2-ATCAGGTTCGAACACT-1	0.38540015
M7105-2-TCCCAGTAGAGATCGC-1	0.3854367
M30199-1-CATGGTAGTAGACAGC-0	0.3855792
M97954-1-GTCATTTTCCATCGTC-0	0.38558593
M3319-1-GTGTGGCCAGGACAGT-0	0.38558602
M97954-1-CACCAAAAGGTCGTGA-0	0.3855873
M28437-1-GGTGGCTAGACTCGAG-0	0.38559294
R20237131-2-TCGGGTGTCTGAGAAA-1	0.38559297
M44785-1-TCCTCTTGTCCGCAGT-0	0.38560033
R14453182-1-ACAGCCGCAGCGGATA-0	0.38568693
M73293-2-CTACGGGAGGTAAACT-1	0.38573897
M57064-1-GTAGAAACATCGCTCT-0	0.38574556
R10574690-2-ACTTCCGCATTGTACG-1	0.38575238
M44456-1-TGTTCATGTTGTTGTG-0	0.38576117
M57528-2-TGCTGAACAGTCAACT-1	0.38581252
M97362-2-TCGATTTTCATGGTAC-1	0.38585156
M70658-1-TGACCCTCATTGACCA-0	0.38588482
M11716-2-CGGGCATCATGGCCCA-1	0.38588643
M44785-2-GCAGCCAAGTATGAAC-1	0.3861046
M86015-1-GTCCCATTCCGTGTGG-0	0.3861323
M6160-2-AGGTTGTGTGCATACT-1	0.3862365
M53452-1-TCCTCCCAGCTAGATA-0	0.3862371
M85981-2-ATTCACTCATAAGCGG-1	0.38624212
M3114-2-AAAGTGAGTGGGACAT-1	0.3862444
M35758-2-TAACACGCATTGGATC-1	0.38633174
M5301-1-ATTCGTTCAAAGGTTA-0	0.38634282
M37684-1-TGGTAGTCAGCTATAC-0	0.38638356
M18243-1-TAGACTGTCAGAATAG-0	0.38646436
M3114-2-TGGTACACAGTAACAA-1	0.38663262
M67937-1-TTTACTGAGGGCAAGG-0	0.38667202
M66132-2-ACACGCGTCGCCAGAC-1	0.3866748
M78204-2-CTCAACCCACCTAAAC-1	0.3867192
M35758-2-GAGGGTATCTGGTCAA-1	0.3867876
M53452-1-TCGGTCTGTACCGTCG-0	0.3868354
M8181-2-AGGAGGTGTTAAGGAT-1	0.38684806
M47503-1-TCCGAAAAGCGGTAAC-0	0.3869266
M29263-1-CCATCACGTTCTCACC-0	0.3870362
M30199-1-ACGGTCGCAGAATGTA-0	0.38710496
M40584-1-GTGGCGTCAACTTGGT-0	0.3871206
M40584-1-ACGTACAAGGATTTCC-0	0.3871648
M46292-2-TACTTGTTCGTAACAC-0	0.3871788
M76678-2-TTGCATTCACGTTGGC-1	0.38720924
M70658-1-AGAAGTACAGACCTGC-0	0.38723218
M46292-2-TTGGTTTCATACCAGT-0	0.38724586
M50861-1-CCGGTGATCGGACAAG-1	0.38726482
M14502-2-GAGATGGAGGGATCGT-1	0.3873248
R82441989-2-CTGTGGGAGGTAGCAC-1	0.38735282
M75705-2-ATCGCCTAGGAGACCT-1	0.38749817
M21046-2-GAAGGGTCAGAGTGAC-1	0.38754094
M88112-2-GCGATCGCAGCATGCC-1	0.3877787
M1119-1-AGACACTGTAGGTGCA-0	0.38783705
M61862-2-TGGTTAGAGGTGCGAT-1	0.3879641
M48737-1-GGGTTTAGTCCCGGTA-0	0.3879712
R82441989-2-GACACGCTCCAGTGTA-1	0.38799715
M32048-2-TGCATGACAGTAGGAC-1	0.38804144
M61862-2-ACAGCCGGTCGTGGAA-1	0.38805112
M28083-2-TTGTGTTGTTTCGGCG-1	0.38814005
M90262-1-AATGAAGAGGTGCTAG-0	0.3881567
M81084-2-GGTGGCTTCAAATAGG-1	0.388182
M74881-2-CAATCGAGTGGCCACT-1	0.3882978
M88131-2-AGGCTGCGTTTGCCGG-1	0.388371
M84393-2-GATAGAAAGTGACCTT-1	0.38837567
M1176-1-TGACTCCGTTTAAGGA-0	0.38837987
M4803-1-AGGATAACACGGAAGT-0	0.38854608
M61862-2-TTCACCGGTACTGGGA-1	0.38867286
M86015-2-TCGTAGAGTACACGCC-1	0.3887369
R11648421-1-TGAGTCAAGAAATCCA-1	0.38876557
M21046-2-AAACGCTAGCAGGGAG-1	0.3888799
M44889-2-ATCAGGTCATAGATGA-1	0.3889679
M3114-1-GAAATGAGTCATGACT-0	0.38900882
M57064-1-AAACGAACAAGTGTCT-0	0.38905394
M35312-1-TCCATGCTCCCTCTTT-0	0.38907507
M75505-2-TTCATGTCAGGCGATA-1	0.38926628
M21046-2-CATGCTCGTAAGATAC-1	0.38934597
M639636-2-ATACTTCCATTGGATC-1	0.38935873
R10432641-1-CCACGTTTCTGTCAGA-0	0.38936794
M5301-2-CTCTGGTCATCTCATT-1	0.38944304
M46112-1-ATTCTTGGTGCCTATA-0	0.38952318
M28216-2-AGGACGATCAGACCTA-1	0.3895946
M97579-1-CCCTGATTCTTCCCGA-0	0.38960743
M34371-1-CACGGGTTCTGGCTGG-0	0.38962713
R14453182-1-GCTGCAGGTCCCAAAT-0	0.38987538
M59080-1-CGGGACTGTGGGCTTC-0	0.38987705
M46112-2-GGCGTCATCCTCTCTT-1	0.3899535
M65319-2-CTATCCGCACGCGGTT-0	0.38999313
M651299-2-GCTTGGGGTGCATACT-1	0.3900466
M96533-2-CACTAAGCAAACCGGA-1	0.39005452
M85101-2-ATATCCTGTCTTCTAT-1	0.39007357
M71789-1-TGTAAGCAGTAAGGGA-0	0.3901213
M88112-2-GGAATCTCAGATACTC-1	0.39014852
R25344517-2-ATTCTTGAGGATTTAG-0	0.39021492
M10247-2-ACTTTCAGTTCGGACC-1	0.39024857
R21246218-1-ACCTGTCCACTCTCGT-0	0.3903239
M96287-1-CGTGCTTCAGTTAGAA-0	0.39035305
M97594-1-TGCGACGCAAGCAGGT-0	0.39038855
M26229-2-GTGATGTAGACGACTG-1	0.39045435
M35758-1-GTCTTTATCACAGTGT-0	0.39058602
M63927-2-AGCTACAAGCGAGTCA-1	0.3905968
M7105-1-CATTCTATCGATACTG-0	0.39061433
M46694-1-ATACCGACATCACAGT-0	0.39081743
M65319-2-GAGTGTTAGCTGTCCG-0	0.39106554
M59080-1-CCTATCGAGTCACTAC-0	0.3910796
M13078-2-TTCCACGAGGAGAATG-1	0.39112398
M80453-1-CATTCCGCACTTGAAC-0	0.39120945
M7105-2-ACCGTTCGTTTCTATC-1	0.39125237
M40623-2-TGATCTTGTCGAAACG-1	0.39132676
R14453182-2-CTCTCAGTCATTGCCC-1	0.3913405
M68742-2-GCTACAAAGCGAGAAA-0	0.391395
M48528-1-AACACACAGGTGGTTG-0	0.3914128
M80319-2-TTGGTTTAGCTCGAAG-1	0.39144868
M65630-1-CCTGTTGCATTGTGCA-0	0.3916486
M85747-1-CCCGAAGAGACGCCCT-0	0.39171067
M46112-2-CCACCATGTGAGTAAT-1	0.39172563
R69454066-2-TGGGAGAAGACCTGGA-1	0.391806
R14453182-2-CCTCTAGAGATCACCT-1	0.39182335
M1140-1-GGAGAACAGAGATCGC-0	0.3918376
R2602916-2-CCGTAGGCACCAGCGT-1	0.39191556
R61580111-2-TTGGGTAAGCCAGACA-1	0.39195153
M1176-2-GCAACCGTCGATCCAA-1	0.39204192
M35758-1-GGTCACGAGTTAGTGA-0	0.3920607
M73602-1-GTAAGTCGTAACGTTC-0	0.3920813
M345262-1-ACATTTCGTTTACGTG-0	0.39210686
M17639-2-TCCTTTCAGCTCTATG-1	0.392168
M00_1061-2-ACACAGTTCCTTATAC-0	0.39219233
R22101004-2-ACGTACACAGCCTACG-1	0.39220986
M19050-1-CCACACTGTGTGTGTT-0	0.39223698
R14453182-1-CCCTGATCACGGTGTC-0	0.39226374
M1176-2-TGGTACAAGCCTGGAA-1	0.39229533
M16963-1-ATTGTTCTCTTACGTT-0	0.3923233
M88112-1-GTCTTTATCAGCTCTC-0	0.39233628
M7283-2-CGTTAGAAGTAGCAAT-1	0.39236185
M21614-1-ACGTAGTGTGTCTTAG-0	0.39244318
M14888-1-GGTAATCTCTCGGTAA-0	0.3925095
M42725-2-TTATTGCAGAATCCCT-1	0.3925463
M59796-1-AACACACCATGATGCT-0	0.39256576
R25344517-1-TATGTTCTCCTTGGAA-1	0.3926824
M6643-2-GTCATCCGTATTGACC-1	0.39271083
M35758-2-TGTCCACTCCATACAG-1	0.3927248
M12565-2-GATGATCCACCACTGG-1	0.39274105
M37960-1-CTCCAACAGCGAGGAG-0	0.3927691
M81015-2-CCACGAGTCGAGCTGC-1	0.39281288
M50861-2-TTGGGATTCCAACTGA-0	0.39302066
M80009-2-AACGGGACACCTCGTT-1	0.39308867
M30199-1-GTTCATTTCAATCTTC-0	0.3931613
M82307-2-GCCATTCAGTCCCGAC-1	0.3931958
M70729-1-GGTAACTGTTTACGTG-0	0.39326173
M76651-1-GTAGAGGGTAATGATG-0	0.39326665
M31225-1-TGTCCTGGTTAAAGTG-0	0.39338383
M65832-2-GGTGATTAGATAACAC-1	0.39341316
M70834-1-TGAGGGAAGGAGGTTC-0	0.39342734
M90262-2-AGTCACAAGACGATAT-1	0.3934297
M37330-2-CCTCATGTCGATCCAA-1	0.39345506
M35758-1-GTAAGTCGTAGGACCA-0	0.39352486
M65630-1-GTCTCACTCAGATTGC-0	0.3935635
M85101-2-ATTCATCCACATTCTT-1	0.3936408
M89958-1-GCAACCGAGTATGATG-0	0.39367545
M00_1061-2-AACGTCATCGTGGCGT-0	0.39373648
M39233-1-TGTGTGATCATTCGTT-0	0.3937791
M9699-1-TGGGCGTAGCCGTTAT-0	0.3938185
M64891-2-CGGGCATTCTACCTTA-1	0.39383122
M19562-2-GACCCAGAGCTGAAAT-2	0.39389002
M88112-1-TACCGAAAGGTAGCAC-0	0.39399713
M8743-1-CAACCTCCATTAAGCC-0	0.39401406
M67937-2-TACCTGCAGATACTGA-1	0.3940387
M80522-1-AGTCTCCCAGCGAGTA-0	0.39405122
M28216-1-CTACTATAGGCGTTGA-0	0.39409775
R54497344-1-CAGCAATAGGAATTAC-1	0.39414746
M67937-1-AGAGCCCGTGCCAAGA-0	0.39414984
M82984-1-CTGCATCAGTTCCGGC-0	0.39427388
M70834-1-AGGTTGTAGATCGCCC-0	0.3943154
M58534-2-TTAGTCTCACATTCGA-1	0.39442182
M90395-1-AGCGCCAGTACCGGCT-0	0.3945395
M12571-2-AGGGCCTGTAACCCTA-1	0.39455673
M34371-2-TTTCAGTCAGCTGTGC-1	0.39457303
M49579-2-CGCATAATCCATCGTC-1	0.39463392
M48737-1-TGAGTCAGTGTTCCAA-0	0.3946805
M76897-2-GCACGGTTCCACCTGT-1	0.3947761
M70729-1-GCCAACGAGTTGTAAG-0	0.3947796
R97933855-1-GTAATCGGTGACATCT-0	0.39488173
M57242-2-TATTTCGGTCATCAGT-1	0.3948963
M35758-1-TGTTCTACAACGAGGT-0	0.3948977
M97579-2-GGAACCCAGGAGAATG-1	0.39494333
M46112-2-AGGCTGCGTTGAATCC-1	0.3951441
M14502-2-GTGTGATCATGATGCT-1	0.395146
M99645-2-TCTGCCAGTATGGGAC-1	0.39521563
M10247-2-AGAACAAGTAGGACTG-1	0.39528483
R91507465-1-AGCGCTGGTATAGCTC-1	0.3953323
R11648421-1-TAGACTGAGGCCACTC-1	0.39535618
M9161-2-TAAGTCGGTAGGCAAC-1	0.39544323
M48725-2-TGGCGTGCAATGAACA-1	0.395444
M33636-1-TCCGGGAAGTATTAGG-0	0.39552808
M5548-2-CTACCCACACACCGAC-1	0.39561942
M7105-1-GACCTTCAGTTGAAGT-0	0.39564174
M9374-1-CCTCACACAACTGCTA-0	0.3957071
M74368-1-CAACCAAGTCTTGAGT-0	0.39572278
M78832-1-TTAATCCGTGTACGCC-0	0.3957617
M4078-1-GTGCTGGTCGATCCAA-0	0.3957857
R76812113-2-TAAGCGTCATGACTGT-1	0.39582682
M20869-1-GATGATCGTGCGGATA-0	0.39595056
M70729-2-TATTGCTGTTAGAAAC-1	0.39598447
M81049-1-CAAAGAAGTTTGACAC-0	0.39602616
M46112-2-AGGGCTCGTATACAGA-1	0.3960497
M7107-1-ACATTTCGTTGCTCGG-0	0.3960896
M82307-1-AACAAAGTCACGGACC-0	0.39614865
M70658-2-CTTGATTTCCGGTAGC-1	0.39615256
M6643-1-CGAGTGCTCCAGCACG-0	0.39617375
M46112-1-ATACCGAAGTTTAGGA-0	0.39621118
M76897-2-GATAGAAGTTCAAAGA-1	0.3962452
M28216-2-AAGCATCCACTTGACA-1	0.39625308
M90828-1-TAATCTCCAACAAGTA-0	0.3962846
M28216-2-AGTCAACGTTTGGAGG-1	0.39631024
M34682-1-GCTTTCGGTACTAAGA-0	0.39641032
M3114-1-AGTGACTGTGTCCCTT-0	0.39643484
M96154-2-TGTTACTCACCGGCTA-1	0.3964612
M28592-2-AGATAGAAGTACTGGG-1	0.39648128
M73293-2-TTTATGCCAGTCTACA-1	0.39661574
M6559-1-CAGTTAGTCTGACAGT-0	0.39672384
M72035-1-TGGGTTAAGCTCTGTA-0	0.39676127
M10247-2-ATTACTCTCAACTCTT-1	0.39681023
M9207-1-TATCTTGAGTACCGGA-0	0.39686576
M41973-1-AGGTTACAGGAGGGTG-0	0.39695826
M82307-2-CAACAGTTCCCGTTGT-1	0.39699718
M48992-2-AAACCCAGTTGTGCAT-1	0.3970561
M304882-1-TACCTGCAGCATAGGC-0	0.39724132
M76897-1-GGAATCTGTGGCTTGC-0	0.39728054
R99126836-1-TACATTCTCTCCGCAT-0	0.39732543
R21246218-1-GACAGCCAGACATAAC-0	0.3973382
M21046-2-TGTGGCGCATGTTTGG-1	0.39736718
M10247-2-GTTTGGAGTAGGCAAC-1	0.39738673
M67819-2-CATCCGTGTACAGCGA-1	0.39742336
M78752-1-CCCATTGTCACAAGAA-0	0.3974865
M67302-1-GAATCGTAGCTTACGT-0	0.39760408
M70729-1-GTCTGTCCAGTTACCA-0	0.39766884
M28216-2-AGCGCTGTCCGAACGC-1	0.3977678
M48992-2-GTTCGCTAGTTCTCTT-1	0.39780965
R86712535-2-GTTCCGTGTTGTGCCG-1	0.39787784
M65832-2-GACCAATCAGGGATAC-1	0.39790833
M91573-2-GTTGAACCAGACATCT-1	0.39807087
M20356-2-AGGGTCCAGTTGCCTA-1	0.39824715
R61580111-1-TCGACCTCAGCAAGAC-0	0.39838392
M75705-1-TAGAGTCTCATACAGC-0	0.3983965
M85101-1-TTGACCCGTTTCGACA-0	0.3984184
M70658-1-TTCCACGAGTTAGAAC-0	0.39844775
M19543-1-GAACTGTAGATTTGCC-2	0.39846298
M16963-2-ATTCAGGTCCCATTCG-1	0.39851257
M72114-2-CTCATTAAGGAGAATG-1	0.39866355
M47819-2-AGTGCCGCATCCTTGC-1	0.39867175
M42387-2-CCTCCTCAGAGCCGTA-1	0.39869168
R69267559-1-GAACGTTTCACATACG-0	0.39873233
M9374-2-AGTACCACAGCGACAA-1	0.3988053
M4803-1-CATTGTTAGTGTCATC-0	0.39883304
R11648421-1-AAGTTCGGTAGCGTAG-1	0.39897084
M80571-1-ACGGAAGCAGTAGATA-0	0.3990326
M48992-1-CATAGACAGATGAAGG-0	0.3990541
M19050-1-TCATACTAGGAAGTAG-0	0.39907297
M45994-1-CATTCTAAGTAAACGT-0	0.39924064
M6130-1-CATGCGGGTATATGGA-0	0.39924803
M65319-1-TACAGGTGTATGCTAC-1	0.39932108
R66507194-2-CGTGAATGTCGCTTAA-1	0.39933372
M7105-1-ACTTCCGCAACGAGGT-0	0.39943498
M2851-2-AGTACCAAGCACTAAA-1	0.39943507
M12571-2-TAACACGCAGGAAGTC-1	0.3994493
M74881-1-TAGGGTTCATTCCTCG-0	0.39950633
M9374-1-CACTTCGTCCCGGTAG-0	0.39950803
M53452-2-CATAGACCAAATGCTC-1	0.3995225
R20237131-2-CATGCCTAGGACGCTA-1	0.39960617
M3114-1-CCCAACTCAGCATTGT-0	0.3996562
M96533-1-TTCTCTCAGCACCAGA-0	0.39965817
M67819-1-TTAATCCAGCTGCCAC-0	0.39970124
M20337-1-TAAGCACTCAGGTAAA-0	0.39973974
M35594-2-GGGAAGTCAATCGCCG-1	0.3997643
M5548-2-ATCACGATCTAGTCAG-1	0.39981732
M1119-2-GATGACTAGGTCGTAG-1	0.3998292
M35758-1-GTCCACTTCGATTGGT-0	0.399872
M97362-1-TCTATCACATGCAGCC-0	0.3998732
M88112-1-TGATCAGCATTCAGCA-0	0.39989907
M49579-2-TGAGCATAGGCTAGCA-1	0.3999086
R54497344-2-ACTATTCTCACCCTCA-0	0.39991325
M73652-2-TCTTTGAAGGAAAGTG-1	0.39994103
M88313-2-CAACGGCTCTGCTAGA-1	0.39997244
M79989-1-AGAACCTTCACCGCTT-0	0.3999869
R91507465-1-GTGAGTTGTATTTCTC-1	0.3999884
M90897-2-CAGGCCAAGTTCACTG-1	0.39999577
M3114-2-CGAAGTTGTAACAGGC-1	0.40008387
M67937-1-GGACGTCGTTGTGGCC-0	0.4000864
M7105-2-GCAGTTATCGCTAAAC-1	0.40012947
M88112-1-CTTCCGAGTACCGCGT-0	0.40023005
R95494709-2-CACAGATGTTCGGCCA-0	0.400284
M7353-1-TTGACCCGTCAACGCC-0	0.40029445
M19631-1-CGAGGAAAGCAGATAT-0	0.40038908
R40983260-2-AGGCCACAGGGCAGTT-1	0.40047443
M57064-1-GCGTTTCCATAGCACT-0	0.40049204
M35594-2-AGACCATCACATAGCT-1	0.40060553
M29270-1-TCCGGGAAGAAGCCTG-0	0.40062475
M77159-1-GTAGTACGTATGGGAC-0	0.4006414
M34371-2-ACTTCGCTCGAGAATA-1	0.4007105
M33636-1-AATGAAGTCCCGAACG-0	0.40075487
M48528-2-TACGTCCGTGGCTCTG-1	0.40102383
R20510687-1-AGGGCCTCATAGGAGC-0	0.40104562
M6411-1-GACATCAAGCCTGACC-0	0.40104777
R93024957-1-TCCACGTTCTGGACCG-0	0.40109864
M75757-2-TGAGCGCAGCTAATCC-1	0.4011919
R97933855-2-ACCATTTGTACCTGTA-1	0.40127376
M31634-1-CCCTCAAGTGTCCGGT-0	0.40131044
M35758-1-TTACGCCCACGTTCGG-0	0.40132558
M1119-2-AACACACCATCGGAGA-1	0.40137732
M43632-1-CTCGAGGGTGATACAA-0	0.40154067
M65319-2-CACAACAGTCCAGCAC-0	0.4015777
M3114-1-TATACCTTCTTGAGCA-0	0.40157878
R68500345-1-CTTCAATAGTCAAGCG-1	0.40158117
M34371-1-CAATCGACAAATACAG-0	0.40162864
M34371-2-GCCAGGTTCGGCCAAC-1	0.40165347
M82712-2-AATCGTGGTGTCCGGT-1	0.40189
M71010-1-TCGATTTTCTTTGGAG-0	0.40195814
M13670-1-CGACAGCTCCAAGCCG-0	0.40195936
M1176-2-GACACGCTCACGTCCT-1	0.4019695
M31713-2-GTAGCTATCACCTGGG-1	0.40200824
M639636-1-CAATCGATCATCAGTG-0	0.40208292
M63941-2-TTTGGTTAGACTTGTC-1	0.40209842
M20869-1-AGACAAAAGCGATCGA-0	0.40222403
M50086-1-TCCCAGTTCCAAACCA-0	0.40231162
M61862-1-AGGTTACGTTAGCGGA-0	0.40238813
M18243-2-ATTCATCAGTGCCTCG-1	0.40239006
M77223-1-AGATCGTGTTGTACGT-0	0.40245
M47819-2-TCATTTGGTGAATATG-1	0.40247545
M24508-2-GATGAGGGTAAGCAAT-1	0.40251714
R14128242-2-TCACTATGTACGTGAG-1	0.40253878
M49935-2-TGTGCGGGTCGGTGTC-1	0.4026036
M9374-2-ACAACCACAGAGACTG-1	0.40270874
M97954-1-TGCTCGTTCCATACAG-0	0.40271002
M70658-2-CTGCCTAGTTAGTTCG-1	0.40275404
M74600-1-ACTATTCTCATCGCTC-0	0.40277144
M77159-1-TCGCACTGTCTCACAA-0	0.40279487
M84393-1-TAACCAGGTAGGTTTC-0	0.4028294
R14453182-1-GGGCTCATCTATCACT-0	0.4028526
M77223-1-GCTGGGTTCGCGTTTC-0	0.40289968
M120539-1-ATTATCCGTTGCATTG-0	0.40290862
M66132-1-GTGGGAAAGCCAAGTG-0	0.40291202
M70658-1-TTCGGTCCATTCTTCA-0	0.40291527
M38519-1-CGAGTTAGTGAGATAT-0	0.4029468
R11648421-2-GGTAACTAGCACACCC-0	0.40295777
M85101-1-CATTCTAAGCGAGAAA-0	0.40297285
M88462-2-TTGTTTGAGGTGCTTT-1	0.4030393
R66740909-2-GTCATTTTCTGCCTGT-1	0.40323073
M90395-1-TCTCACGCACGTGAGA-0	0.40326834
M44835-2-AAGTGAATCTTCACAT-1	0.40342253
M67089-2-AAGACTCTCAGCGGAA-1	0.40342614
M12047-2-TTGTGGACATATGCGT-1	0.40343595
M1746-1-TCGACGGCACTGGACC-0	0.40344292
M48737-1-GTGCACGCAACGCATT-0	0.40345684
M28216-1-TTACCATCAAACTCGT-0	0.4034957
M85101-1-ACGTAGTTCTGAGAAA-0	0.40354076
M7105-2-CTTCCTTTCGCTTGCT-1	0.403619
M19631-2-AGTCACAGTGTTTACG-1	0.40368474
M81084-2-TATCTGTTCTGAGTCA-1	0.40369698
M28216-2-CTAGACACATGCCATA-1	0.4037548
R14453182-1-TGTCCCACAGTGGGTA-0	0.40377757
M47819-1-GTAGGAGGTGTCCCTT-0	0.4038473
R97933855-2-GACATCACACCACTGG-1	0.40385777
M38454-1-ACTTCCGCAACTCCCT-0	0.40386587
M90395-2-ATCACAGGTCTGCCTT-1	0.40387842
R62367972-2-AACAACCAGGTCATCT-1	0.40395543
M42725-1-ACCTGTCCAGTCGTTA-0	0.40400234
M30199-1-ACATCCCCATGGTACT-0	0.40407494
M77549-2-CTGCTCATCAAGGTGG-1	0.40422496
R94227192-1-TGAATGCGTTGCATGT-0	0.40427014
M37330-2-TACACCCGTCGTCATA-1	0.40445822
R10432641-2-ATCGGATAGCCAGTAG-1	0.4044852
R11478361-2-GATTCGATCCATTTCA-1	0.40450886
M10730-2-TCCACGTAGGGAGGCA-1	0.40451494
R37065652-2-GGAATCTGTAGACAGC-0	0.40468273
M50067-1-GGTTGTAAGTGGTTAA-0	0.4048548
M34701-1-AACCTTTGTAAGGCCA-0	0.4049066
M77223-1-CATCGCTCAGCGATTT-0	0.4049671
M47666-2-ACCAAACTCGGCTTGG-1	0.40503147
M48737-1-AGGATCTGTATTGAGA-0	0.4051434
M1198-2-CATTGAGAGACGGATC-1	0.40515733
M24587-1-GTCGTAATCTAGGCCG-0	0.40524468
M10730-2-CATTTCAAGATACATG-1	0.40536106
M82307-2-AAAGGTAAGACCGCCT-1	0.40540913
M68742-1-GGGCGTTTCACATCAG-1	0.40548483
M50861-1-ACTGTGAGTGTGTCCG-1	0.40556908
M76678-2-ACTTATCTCATTCTTG-1	0.405627
M85168-2-CCCAACTAGGGCTTCC-1	0.40571055
M74881-1-GTTCGCTAGTCGTTAC-0	0.40582362
M34371-2-CTTCCGAAGCGTACAG-1	0.40582794
M97954-2-AAAGGTACATACTGAC-1	0.40593466
M4516-1-TCGGTCTCAAATAGCA-0	0.40593672
M89571-2-GGCAGTCCAGATTCGT-1	0.4059756
M30663-2-TCGCTTGTCCTAAACG-1	0.40597597
M82712-2-ATGCGATGTTCCTTGC-1	0.40600854
M3114-2-CCCTTAGCATAGAGGC-1	0.40617636
M96977-1-CCAAGCGGTTCTCGCT-0	0.406271
M59080-2-AGCTCAAAGCTGCCTG-1	0.40664846
M83930-2-GGGAGATCAGAGAGGG-0	0.40666333
M61862-1-ATGGGAGTCCGTACGG-0	0.40672946
R14128242-1-ACACGCGGTACAGTCT-0	0.40678078
M35758-1-CTGCAGGGTTGGTGTT-0	0.4068992
M82307-2-CTGAGCGGTACCGTCG-1	0.40692705
M35723-2-TATTCCAGTCTCCTGT-1	0.40693444
M40103-1-CGGACACTCATTACTC-0	0.4069798
M198964-1-ATTACTCCATCGATCA-0	0.4072101
M59080-1-GTAGAAAAGAGGTATT-0	0.40724754
R97933855-2-TGCGACGCAGTATTCG-1	0.40729704
M70865-1-TCGCAGGGTCCGTTTC-0	0.4073015
M88112-1-GGTGAAGCACATAGCT-0	0.40732998
M58534-2-AATGGAACAACTTGGT-1	0.40739003
M91139-2-TCCTGCAAGCGAGAAA-1	0.40739086
M75871-2-CTCAGAAAGCGATGCA-1	0.4074433
M42838-1-CCGGACAGTACGGCAA-0	0.40747625
M74368-1-TTTACTGCACAATGTC-0	0.4074965
M53452-2-AGGAAATTCACCATAG-1	0.40765867
M68742-2-TCATGAGCATGTTCAG-0	0.40769377
M85101-2-GGGTCACTCAGCTGTA-1	0.407738
M3114-1-AGAAATGGTGAGTAGC-0	0.40787652
M70729-1-AACAGGGCAAGCTGTT-0	0.40795666
M97362-2-GTAGATCGTATTCTCT-1	0.40798467
M7105-2-GTTGCTCTCACACGAT-1	0.40799886
M538-1-ACTTATCTCCGTGGCA-0	0.40800396
M97954-2-GTATTGGAGTTCCGTA-1	0.408085
M12565-2-GCGAGAACAGAGTGAC-1	0.40812615
M3114-2-AGAGAATGTCTACACA-1	0.40827978
M46196-2-AGCGATTGTTAGTTCG-1	0.408494
M46112-2-TTTATGCCAATACAGA-1	0.40850055
M3114-1-CAGGCCAGTGATGAAT-0	0.40859032
M21046-2-TGTTCATCATTCTGTT-1	0.4086739
R61995556-2-GCCCGAAAGACATGCG-1	0.4087104
M96977-1-AACGTCACAAGTGTCT-0	0.40885442
M97954-2-TGATTCTCACTTCTCG-1	0.40886462
M58534-1-TACGTCCTCTATACTC-0	0.40894142
M96251-2-CTCAGGGCACTGAGGA-1	0.40894186
M48992-2-TACGGTAAGAGGCTGT-1	0.408945
M47819-1-ATTTCACCACGCGCAT-0	0.40894848
M28216-2-TTGTTCATCTGCGGCA-1	0.40904418
R11648421-1-AAAGTGACATTCCTAT-1	0.40905213
R90613980-2-CCGGTGATCTTTGCTA-0	0.40914494
M96977-1-AGCGCCATCACTCCGT-0	0.40914714
M28216-1-ACCTGAATCGCCTATC-0	0.4094696
M14502-1-CGTAGTAGTAGGGTAC-0	0.40957594
M35312-2-GTTGTGAGTGGGAGAG-1	0.40959424
M14947-2-ACACAGTGTTGGACTT-0	0.40964925
M38405-2-CAGGCCAGTACGCTAT-1	0.4096523
M53452-1-TTTAGTCTCCACGTGG-0	0.40968567
M46694-2-CTGGCAGAGTTGTAAG-1	0.4097133
M78204-2-TCGCTTGCATGTAACC-1	0.40972906
M3319-2-AACGGGAAGACTTAAG-1	0.4097744
R21131938-1-AAAGGATTCAGCATTG-0	0.40978932
M85168-2-AGCTACAAGTGTACCT-1	0.41000772
M95576-2-CATCGCTGTAGAGTTA-1	0.41017547
M18768-1-CCACAAAAGTCACTCA-0	0.4102818
R61580111-2-GATGACTCACGACAAG-1	0.41030073
M78752-1-GACAGCCCACAGTGTT-0	0.41032442
M59796-1-GTCACGGGTCGGTACC-0	0.41033006
M33390-2-GAAATGAAGCGTGAAC-1	0.41039878
M86213-2-CCTGTTGCATAGAGGC-1	0.41044208
M63731-2-GTGGAGAAGACCATTC-1	0.41046673
M80488-2-TCATTTGTCTAGTTCT-1	0.4105192
M12571-2-TTCGCTGAGGACAACC-1	0.41075
M1176-2-GAGGCAAAGCTGACCC-1	0.410754
M34371-1-CGAGAAGGTCTTAGTG-0	0.4108226
M68806-1-TCTATACAGTGATTCC-0	0.41092858
M48528-1-TACAGGTTCAGGCGAA-0	0.41102087
R61580111-1-TGGGATTTCTGCATGA-0	0.41115147
M24227-2-TCCTCTTAGGCAGGTT-1	0.41123426
M71789-1-ACGTCCTAGTCTAGAA-0	0.41129765
M80488-1-TGCTTGCAGATGCTGG-0	0.41136128
M5301-2-ACCACAAAGGGACAGG-1	0.41136745
R14453182-1-AGGAATATCCATTGGA-0	0.41137484
M53452-1-CCGAACGGTGGTAATA-0	0.41138938
M59080-2-TTTACGTAGGTTAAAC-1	0.41148707
M4516-1-GATGAGGCATTGGATC-0	0.4115227
M85101-1-CCACCATTCTAGGCCG-0	0.41156456
M28437-1-CAATACGTCAAGTGGG-0	0.41167268
M46265-1-ACTATTCAGCACGATG-0	0.41175416
M19631-2-TAGCACATCGAGCCAC-1	0.41180867
M76678-1-AGGTTACCAATAAGGT-0	0.41187993
R97933855-1-CGAGTGCCACGTAACT-0	0.41201106
M35758-2-TCTCCGACATGACGGA-1	0.4121103
M97594-2-CAGTTCCAGAACCGCA-1	0.4121331
M98137-2-CTACCCAAGCCTAGGA-1	0.41218022
M63731-2-CTCAGGGAGAGTGTGC-1	0.4122334
M34583-2-AAGCATCAGCTCACTA-1	0.41233099
M58071-2-CGAGGAACAGGACGAT-1	0.41243243
M3114-1-TAACACGAGATAGTCA-0	0.41248825
M439-2-ACGGGTCCACCCTGTT-1	0.4125577
M47503-1-TTTAGTCAGAGTGTTA-0	0.41261104
M6874-2-TTCTCTCCAACCGGAA-1	0.4127218
M13670-1-GGCAGTCGTCCACACG-0	0.41280666
M1140-1-CGCAGGTAGCTCAGAG-0	0.4129063
M98979-2-GTCATCCTCTGGGATT-1	0.41296694
M24227-2-TACGCTCCATTGGGAG-1	0.41301537
R50101497-1-CAATTTCAGCCATGCC-1	0.4130344
M42044-1-CCGCAAGTCTTTGCAT-0	0.41313717
M34371-1-AAAGAACGTTCACGAT-0	0.4131787
M10247-1-ACGGGTCGTTAGGCCC-0	0.41324764
M63731-1-GCTTGGGCAGGGACTA-0	0.41325235
M6160-1-TGTTGAGGTTGCCTAA-0	0.41339108
M10247-1-ATGCGATGTATGAGGC-0	0.41341817
M97343-1-GCAACCGTCGGACTGC-0	0.41345417
M37330-1-AGGATAAAGGCAGGGA-0	0.41347793
M153-1-CCTCTAGGTAACGGTG-0	0.41352582
M20337-2-TTACGCCGTCTTTCAT-1	0.41369528
M97594-1-TGACCCTCATGTGCCG-0	0.41381824
M68742-1-TGCGGCACAGAGCTAG-1	0.41393372
M37330-1-CTGTACCAGTTGGAAT-0	0.4140133
M16717-2-TGCAGGCCATGGGTCC-1	0.41404188
R47354365-2-CCCTAACTCGGCACTG-1	0.41410756
M97579-1-ATTCCATTCGTAGTGT-0	0.41410866
M99364-1-GGTCACGCATGGAAGC-0	0.41415688
M97954-2-GTAGTACTCGACGATT-1	0.4141876
M43315-2-CCTACGTGTTACGGAG-1	0.41423815
R21131938-2-TCACAAGAGTGGATAT-1	0.41426083
M46112-1-CTGCAGGTCGTCTAAG-0	0.41431013
M15923-2-TATACCTGTGAACGGT-1	0.4143157
M33636-1-CAAGCTATCTGCCCTA-0	0.41434425
M96533-1-AAGTTCGTCTTCCTAA-0	0.4143515
M78752-1-ACTTTGTGTACAGTAA-0	0.414498
M38454-2-GTTAGACGTACGTAGG-1	0.41455877
R90613980-2-GTGGTTATCAGCTGAT-0	0.41456524
R61580111-2-GCGTTTCGTCTTGTCC-1	0.4146785
R34603918-2-TTTCCTCTCTAGTGAC-1	0.4147055
M14947-2-GAGTGAGTCTCCGAAA-0	0.41474307
M88313-2-GTCTTTACACAAAGTA-1	0.4147817
M19050-2-CCTGCATGTTAAGGAT-1	0.4147949
M12565-2-GTTACCCCATCATGAC-1	0.41479993
M46112-1-ATTACTCTCATGTCAG-0	0.41480199
M7437-2-ATTCGTTCAGTTGTTG-1	0.41493317
M12047-2-CTGTAGACAAGCACCC-1	0.41495717
M952-2-AGGAATAAGGTAAGAG-0	0.41516548
R93024957-2-CAACGATAGAATCTAG-1	0.41518572
M53452-1-TCATGAGAGTACGAGC-0	0.41523314
M56216-2-GACGCTGCAACTTGCA-1	0.4152471
M15923-1-TATCCTAAGCAGTAAT-0	0.41529435
M476735-1-CCGTTCAGTATGCTAC-0	0.41537338
M8181-2-ATTTCACCAATCCAGT-1	0.41538313
M12047-2-TGAACGTGTATCTCGA-1	0.4154562
M35758-2-AGACACTCATGATCTG-1	0.4154902
M77159-2-TTACCGCCAGTGCGCT-1	0.41551897
M13078-2-CCGATCTGTCTTAGTG-1	0.41558456
M33636-1-TGCGACGCAAGACCTT-0	0.4156178
M88580-2-AGTAGCTCAACGGTAG-1	0.41563815
R29471893-1-TGGAGAGGTCTCTCCA-1	0.4156982
R96476379-2-AATCGACCACACCGCA-1	0.41571006
M66132-1-AGACCATCACAACGAG-0	0.41583773
M59796-2-GTCCCATGTACGTGTT-1	0.41589305
M46146-1-GTCGTAATCCCACAGG-0	0.41590723
R21246218-1-TATCGCCGTTAAGACA-0	0.41612
R11648421-1-GGGCCATAGCCATTTG-1	0.416171
M56216-1-GTTAGACCAGATCCAT-0	0.4161826
M82712-2-TGTCCCAGTGACCGAA-1	0.41620827
M46112-2-TCACATTCAGCTAACT-1	0.41623178
M30199-1-ATGAGTCAGAATCTAG-0	0.4162327
M48185-1-ATGGGAGCAGGCGAAT-0	0.41634944
M37684-2-CTGGTCTCATGTTCGA-1	0.41659707
R82441989-1-ATGGATCGTTCTCTCG-0	0.41665533
R76812113-1-GAAGCGAAGGGCCTCT-0	0.41672462
M13670-2-AACCACAAGTACTGGG-1	0.41685936
M89852-1-GGCACGTTCGTAGTCA-0	0.4168802
M81015-2-AGATAGAAGCATTTCG-1	0.4169855
M80009-1-GTCTTTAGTACTTCCC-0	0.41701278
M80453-2-CTTTCGGTCACTGGTA-1	0.41703007
M3038-2-CTATCCGGTTAAACCC-1	0.41709957
M77479-2-GATAGAAAGCAATTCC-1	0.41711012
M34371-2-TGATTCTCAGTTCCAA-1	0.41724327
M33789-2-ACAACCAGTTATAGCC-1	0.41724342
M8181-1-ACATCCCAGCGTATAA-0	0.41726118
M41550-1-CTCCCAAAGTATAGGT-0	0.41745293
M81065-1-CGAAGGAAGGGAGGAC-0	0.41747496
M28592-2-TTTCCTCCACTGTTCC-1	0.4175729
M45001-2-GTAGTACCATGCCGCA-0	0.41758367
M74881-2-CATAAGCTCCAGCTCT-1	0.41761324
M67302-2-AAAGTGACACTCAAGT-1	0.4176961
M48992-1-GGAGATGTCACCTCTG-0	0.41773084
M96251-2-AACTTCTAGCGTTACT-1	0.41781992
M19562-2-ACACGCGGTGTGCTTA-2	0.41788808
M3114-1-CCAATTTGTTTCTTAC-0	0.4181793
M7105-2-AGGAATAAGTACAGCG-1	0.4182672
M97954-2-TACGGGCGTACGATCT-1	0.41833138
M48737-1-CCACGTTGTAGATCCT-0	0.41834384
R14128242-2-CGCATGGCAACCTATG-1	0.41845116
M37684-1-CATCGGGGTCACCGCA-0	0.41845554
M6411-1-TCAAGACAGCCTGAGA-0	0.41847163
M48737-1-TAGTGCACATCTTCGC-0	0.4185115
M84511-2-ACACTGATCGAAACAA-1	0.41861993
M58534-1-ACGATGTGTAAGGTCG-0	0.41863072
M91139-1-GCAACCGGTCTTGAGT-0	0.41865492
M16963-2-ATTCACTAGAGAACCC-1	0.4186787
M29716-1-TGATTCTGTTGCTAGT-0	0.41872916
M83930-2-TCACATTAGATGAAGG-0	0.41875783
M67937-1-TGGTACATCCCTCTTT-0	0.41889182
M97362-2-ACCGTTCTCCTAGCCT-1	0.41892043
M90395-1-GCATCTCAGGAACATT-0	0.4189771
M1176-1-ATCCATTGTTATGACC-0	0.419056
M34371-1-CGTGAATAGCACACCC-0	0.41905752
R69267559-1-GCTGGGTAGGTCATCT-0	0.4191278
M99345-2-AGGTGTTTCTATCGTT-1	0.41929325
M67937-1-CACCAAAAGTTGCCTA-0	0.419404
R76812113-2-GTATTTCGTCTGATCA-1	0.41940576
M39233-2-CAACGGCAGATGGGCT-1	0.41946986
R29903274-2-TATCTGTGTATCGCAT-0	0.41959292
R19415550-2-GTAGAAAGTGCAGTGA-1	0.41970763
M31762-2-GGGTTATGTTATGACC-1	0.4197563
M85824-2-TCGACCTGTTACAGCT-1	0.41979864
M77209-1-GGAGATGGTTGCATAC-0	0.41994616
M72114-2-GGAGATGAGATAGCTA-1	0.4201837
M23983-1-CCCTCAAAGTAAACAC-1	0.42021462
R62656124-1-ATTCACTAGCCTGTCG-0	0.4202405
M43632-1-TTGCATTTCAAGAGTA-0	0.420431
M38454-1-CTGCGAGGTTTCGCTC-0	0.4204788
R42099069-1-GGGAAGTTCAGCTTCC-0	0.42049715
R34603918-1-TTCATTGAGGAATCGC-0	0.4207211
M88743-1-AGTTAGCGTGCTGCAC-0	0.4207307
M9374-2-GACTGATAGCTCTATG-1	0.42082375
R61580111-1-CACTGGGTCCGATGTA-0	0.4208421
M32931-2-TGACGCGGTAGTATAG-1	0.42084348
R29903274-2-TTACGTTAGTGCACTT-0	0.42088503
M33636-1-GTCCCATCATTAGGAA-0	0.42089063
M38069-2-TACCCGTGTGACCTGC-1	0.42089066
M31969-1-CGTTCTGTCCTCACTG-0	0.42092445
M33390-2-CACAGATCATTAAGCC-1	0.42101613
M47503-2-GATCACATCGGTCACG-1	0.4211129
M63941-1-TGGTAGTGTACGAGTG-0	0.42118123
R93024957-1-GTTTACTCAGGTACGA-0	0.42121953
M53390-1-TTACCGCTCCGTGCGA-0	0.4213473
M48992-2-TTCCGTGAGTTAACGA-1	0.4214506
M56577-2-CCTCTCCAGTGGGAAA-1	0.42153424
M39711-1-CCACACTCAACCACGC-0	0.4215364
M8231-1-TCGCACTTCCACGAAT-0	0.42156497
R61580111-2-TGTCCCAGTGGACTAG-1	0.42163748
M80772-1-CAAGCTACAGCAGTTT-0	0.42169046
R50101497-1-CAGGCCAGTGAGTCAG-1	0.42172828
M89569-1-AGTTAGCGTTGTGCCG-0	0.42182806
M38519-1-CCAATTTAGTAACGTA-0	0.4221799
M53452-2-GGAATGGCACGCGCTA-1	0.42242888
M16963-2-GGGAGATTCCCTCATG-1	0.4224311
M48528-1-TTACGTTTCTCCGATC-0	0.4224878
R756793-2-ATCCGTCTCCAGGACC-1	0.42252728
M34583-2-CCTTTGGAGGCCATAG-1	0.4225933
M23714-1-TATCAGGCAACGTAAA-0	0.4226061
M36067-2-AGATCGTGTCCGGTGT-1	0.42273965
M1746-1-TAAGCGTCAGCATACT-0	0.422743
M77479-2-ATGACCACACTGAATC-1	0.4228626
M30199-1-TCCAGAAAGGAGAGGC-0	0.4229648
M46112-2-CATCGGGCAGTGTACT-1	0.42310148
R69267559-1-CGATCGGGTAGAGCTG-0	0.42310923
M67302-2-AACCTGATCAACTTTC-1	0.42315927
M44785-2-CATAGACGTAGGATAT-1	0.42320973
M28216-2-TCCATCGCAAGGATGC-1	0.42331836
M41550-1-AGACAGGGTTTGGAAA-0	0.4234334
M3114-1-TGAATGCGTCCGTTTC-0	0.42345268
M20337-1-AAGGAATTCTGGTTGA-0	0.42347983
M97954-1-AAAGTGAAGGCTCACC-0	0.42355162
M97362-2-TGCAGATCAACTTCTT-1	0.42357382
R10574690-1-TCTCACGTCCACTGGG-0	0.42366788
M66132-2-CCCATTGCACGTACTA-1	0.42380193
M47207-2-CATGGATGTAGGAGGG-1	0.42382756
M11903-1-TAACCAGGTTCATCGA-0	0.42385688
M65630-1-GCCCGAAGTGCGAACA-0	0.42386886
M35758-2-CAACAGTAGATTGTGA-1	0.4239201
M78204-2-GACGTTAGTTCAAACC-1	0.42394438
M23048-2-GACCGTGGTTGCATCA-1	0.423976
M97954-2-TATCCTACAGGAACCA-1	0.42398477
M47503-2-GTCCACTCAGACCAAG-1	0.4240978
M34371-2-ATTACCTAGTAAACAC-1	0.42409915
M53390-2-CTCATCGGTTAAGCAA-1	0.4241919
M78752-1-GTCCACTCACCCTTGT-0	0.42424467
M97954-2-GACTTCCTCGGCGATC-1	0.42427188
M65319-1-ATCATTCTCGTGCACG-1	0.42452797
M62967-2-CACGAATCAACCGACC-1	0.4247268
M35594-2-TGAGGTTTCCTTGACC-1	0.424778
M47819-1-CAGGCCAAGATGCAGC-0	0.42484564
M48737-1-CGAGGAACACAAATAG-0	0.42494127
M7105-2-GCCAGTGTCAAGGAGC-1	0.4250252
M38221-2-GTCGTAATCTGGAAGG-1	0.42508772
M90395-2-TACTGCCAGGCCCACT-1	0.42512083
M19050-2-TGTTTGTAGTGACACG-1	0.42512417
M1176-1-TCACATTGTGTACAGG-0	0.42513856
M50883-2-CCACCATAGTACCGGA-1	0.42526996
M65630-1-GTATTTCTCGTAACTG-0	0.42529553
M34371-2-GGAAGTGTCCTTATCA-1	0.42533234
M1198-1-ACGATCATCCACGTAA-0	0.42537776
M67819-1-CCTTGTGGTTGTTGTG-0	0.42539713
M27953-2-AGAAATGGTAAGATAC-1	0.42557743
M40103-1-GACAGCCTCTAGAACC-0	0.425667
M46112-1-AGAAGTAGTACAAGTA-0	0.42571574
M82712-2-TCGTGGGGTTGGACCC-1	0.42573106
M70729-2-TCACGGGCAAGATCCT-1	0.4259801
M70658-2-TTGGGATGTTTACCTT-1	0.42605388
M66132-2-GGGATCCCAGTAGATA-1	0.42616907
M13822-2-TTAATCCGTCGATTTG-1	0.42620242
M25895-1-ACTTAGGAGATCCCAT-0	0.4262073
M97579-2-AGAAATGCACATCATG-1	0.42621657
M96977-1-TCGAACACATGTGTCA-0	0.4262181
M10247-2-GAGCCTGCATGTTCGA-1	0.42630905
M7668-1-GTAGGTTGTTCAACGT-0	0.4264791
M7105-1-CCGGACATCATGAGTC-0	0.4265563
M73293-1-TGGTTAGAGTTCCTGA-0	0.42674708
M20337-2-GCTCAAAAGCATACTC-1	0.4268499
M61631-2-GTGCTTCTCGGATAAA-1	0.4269238
M3114-1-AGCTACAAGGATTTGA-0	0.42697597
M74881-1-TTTCGATAGGTAAAGG-0	0.42707965
M65319-2-CACTGGGCACGTAGTT-0	0.42710987
M80319-2-CCGTGAGGTGAACGGT-1	0.42711496
M95576-2-TTGGGTAGTGCCAAGA-1	0.427212
M84126-2-AGGAGGTCAGTCACGC-1	0.42721668
M36067-1-CCGGACATCCAATCCC-0	0.42726374
M34583-1-TACGCTCTCATTGAGC-0	0.42728117
R50101497-1-GGGAGATTCCGCGGAT-1	0.42737094
M65630-2-ATCGATGCAGGACTTT-1	0.4273785
R69267559-1-TTGAACGAGGTAAAGG-0	0.4273987
M88112-1-CCACTTGAGAGTCAGC-0	0.4275021
M67937-2-GGGCTACAGATTACCC-1	0.4276114
R64123404-1-CCTCAACCATGCAGGA-0	0.42767638
M34371-1-TGAGCGCAGAGATGCC-0	0.42774346
M43632-1-CCTAACCTCGCAGTCG-0	0.42777997
M80453-2-CGGGCATTCGACGCGT-1	0.42789236
M12269-1-GATTGGTCAGGACATG-0	0.42795658
R25344517-2-CATTGTTCAGCTTCGG-0	0.4281398
M91139-2-TAGTGCAGTTCGGCCA-1	0.42818528
M46112-2-TTGTTTGTCGCGTGCA-1	0.428357
M60935-2-TCATTTGAGGTCACTT-1	0.42843625
R97933855-2-ATCCATTGTGCCTTCT-1	0.42845017
M58071-1-TGCGATATCATTTGGG-0	0.4284929
M16169-1-CGCCATTGTTGAATCC-0	0.42849576
M85101-1-CACGTTCGTCTAACTG-0	0.42849782
M61862-1-CTGTAGACAGTCAACT-0	0.42854133
M80522-2-AAAGGTAAGTTCATGC-1	0.42876554
M27953-2-TCGGGTGTCCGTGACG-1	0.42877635
M21500-1-ATCGATGCACGACAGA-0	0.4288892
M7105-1-TGCAGTAAGAGATTCA-0	0.42897746
M30199-2-TGAGCATGTAGTACGG-1	0.4290233
M57528-2-CGAAGTTCACGACAGA-1	0.42906266
M77628-1-AGAACCTAGCTGGAGT-0	0.4291162
R14128242-1-GATTCTTTCATAGCAC-0	0.42911774
M11938-2-AGCCACGGTAGACACG-1	0.4291242
M50067-1-CTCAATTTCGCTTTAT-0	0.4292106
M97579-2-AAGTACCTCGCAGTCG-1	0.42934775
M53805-1-ATGACCAAGATCGCCC-0	0.42954907
R11609672-1-CTTACCGTCTGTGTGA-0	0.42957997
M7105-2-ATCACTTGTAATACCC-1	0.429672
M14947-2-CTTACCGTCTCGAGTA-0	0.42985687
M57908-1-CCCGGAAGTATCAGGG-0	0.42985725
M97954-2-TCGACCTTCCAACACA-1	0.42989784
M439-2-TTCCTCTCAGATCACT-1	0.42995402
R96464749-1-TGGATCATCATACGGT-0	0.43002722
M21046-1-TCAATCTGTATTGCCA-0	0.43004152
M82307-2-GGTCACGAGTATGACA-1	0.43012702
M952-1-TGCATCCGTCGTAATC-1	0.43021604
M34701-2-GTAACACTCCCGAGTG-1	0.43022534
R82704927-2-GACACGCTCCCTTGTG-1	0.43033865
M74368-1-AGCGCTGAGTCGAGGT-0	0.43038902
M3319-1-AGGGAGTAGTCACGCC-0	0.43062142
M97954-2-GAGGCAATCCATTTCA-1	0.43096873
M53390-1-CGGACACTCTATTTCG-0	0.4310307
M50861-2-GAGACTTCATACGCAT-0	0.4310912
M10247-2-CTGCCTACACGCTATA-1	0.43148094
M12571-1-TCAGGGCAGGCTTTCA-0	0.4314898
M47207-2-TAAGCGTAGTCAGCGA-1	0.43149945
M61448-1-CTGCCTATCTTCGGAA-1	0.43165022
M88112-2-CTGCCTATCTTTGATC-1	0.4316556
M34371-2-TTGCCTGAGGAGATAG-1	0.43171296
M97954-1-ATTACCTTCGTTCTGC-0	0.43180367
R61580111-1-AATGACCAGGAGTATT-0	0.43184206
M46196-1-GTTAGACCACACTTAG-0	0.43194222
R48415713-2-CCTAAGAGTCTGTAAC-0	0.43225926
R69454066-1-TTTATGCCATCGCTCT-0	0.43235344
M61862-1-GAGTTTGGTTTACGAC-0	0.43249452
R61580111-2-ACGTAACGTCGCACAC-1	0.43261296
M85101-1-TTTACCACAAGATGTA-0	0.43264866
M75705-2-CATCCACCAGGTTCAT-1	0.4326512
R41342753-1-ACACTGACACCCAAGC-0	0.43268707
M41973-1-CGTAAGTGTCAACACT-0	0.43276536
M39676-2-GGGATCCAGTTAACAG-0	0.4327665
M42838-2-ACAACCAGTGGAACCA-1	0.43305558
M9699-2-CAGATACCAAGAATGT-1	0.43306646
M65630-2-CCTCTAGTCTCCAATT-1	0.43316966
M77223-2-GTTCATTGTCCTCATC-1	0.43336532
R37065652-2-GAGTGAGTCATTACGG-0	0.43339184
M97594-2-ACATTTCTCGACCAAT-1	0.43350875
M18763-2-GTCATCCTCAGTCTTT-1	0.43351018
M32068-2-CTTCCGACAACGATTC-1	0.43357804
M28216-2-AGCATCATCGTTATCT-1	0.4336592
M59796-1-GTTCCGTTCAGCAATC-0	0.43377957
R54497344-1-CTGTATTGTTTGTGGT-1	0.433901
M5301-2-TTGGGATTCACCGCTT-1	0.43397945
R14128242-2-CATGCTCGTCCGGATC-1	0.43399256
M79856-1-CGAGAAGGTGTCGATT-0	0.4340518
M28083-1-GGAGGTATCGGAAACG-0	0.43407243
M8743-1-TCGGGACAGAAACTCA-0	0.43409866
M5236-2-TGGTTAGGTGACTATC-1	0.43410307
M83930-2-GTTGCTCGTCGAATTC-0	0.43416432
M345262-1-GTCGAATGTCGGCCTA-0	0.43445563
M35723-1-AAGCCATTCAGCAATC-0	0.4344781
M37330-1-AGCTCAAGTCTGTGTA-0	0.43457812
M91139-2-CATGCGGGTGACTAAA-1	0.43465018
M32048-1-TGAGTCAGTCGTCAGC-0	0.43465388
M74600-1-CAAAGAACAAGGCAAC-0	0.43467757
M90828-1-ATATCCTCATAACGGG-0	0.4348354
M59593-1-ATACTTCCAGAGCTAG-0	0.43490943
M75505-2-GTAGATCTCCGTGTAA-1	0.4349219
M1176-2-CATGCTCTCCTACCGT-1	0.43494552
M56061-2-AGAACCTAGGGCAGAG-1	0.4351422
M46112-2-AGATGCTGTAGTCTGT-1	0.43522307
M80488-1-CGGTCAGGTACCACGC-0	0.4353546
M345262-1-AAGAACATCAACTACG-0	0.435403
M7105-2-AAGCGAGTCTGCGGCA-1	0.43544587
M56577-2-TCCAGAAAGCGTCTGC-1	0.43548894
M32068-1-GTGAGTTGTGTAAATG-0	0.4356545
M44785-1-AATGGAAAGCGGATCA-0	0.43576935
M89852-2-AAAGTGAGTCGCTCGA-1	0.43580028
M58553-1-CACACAAAGCAAGTCG-0	0.435836
M82307-2-ACACCAACAGCAGGAT-1	0.43584216
M33390-1-GGGACTCAGCACTCCG-0	0.43586025
M47636-1-TTCTTGAAGCCAAGGT-0	0.43589398
M952-2-ACTGCAAGTTGAATCC-0	0.43591124
M77209-1-TTTATGCCATTGCCGG-0	0.4359454
M70729-1-ATTCCATCACGAAAGC-0	0.4359922
M34701-1-TCGACCTCATCTCAAG-0	0.43608212
M00_1061-2-GACTCAATCCTAGCGG-0	0.43609193
M80488-1-TCAGGGCGTGTTAACC-0	0.43611118
M59080-1-TCATATCTCGCTTAAG-0	0.43618682
M88112-2-TACACCCGTCATAAAG-1	0.43624952
M98979-2-CTAGACACAGGCGTTC-1	0.43626568
M82307-1-ATCGATGTCACAAGAA-0	0.43637282
M6362-2-CCTGCATTCACGTAGT-1	0.4363865
M82307-1-TGAGCATGTGAGTCAG-0	0.43639147
M97362-2-TCGTAGAAGGATTCAA-1	0.43643934
M15923-2-GGTAACTAGGTCCAGA-1	0.43645203
M59080-2-AAGCGAGTCGAAACAA-1	0.4364653
M170954-1-AAGTCGTTCTGGGTCG-0	0.43653327
M75112-1-TCTATACAGAGGCGGA-0	0.436554
M46112-2-CGCCATTTCCCTGGTT-1	0.43668896
M35594-2-CCCAACTTCCGCACTT-1	0.43670675
M59080-2-AATGGAATCGGAAACG-1	0.43673712
M77549-1-CGTTGGGAGTTCAACC-0	0.43682483
M28437-2-GGAGATGTCGCACGAC-1	0.43683365
M80255-1-GTGAGGATCCACCCTA-0	0.43695945
M59080-1-GAAATGAGTGGATTTC-0	0.43701282
M47453-2-TCCATGCCAAATGGTA-1	0.4370473
M87037-2-CGGAATTTCCGATGTA-1	0.4373026
R20917568-2-AAGTACCCACTTCTCG-0	0.43735287
M19631-1-AGTACTGAGAATAACC-0	0.43738505
M7105-2-CTAACTTCATGTGACT-1	0.43752044
M19631-2-TATCGCCCATTCGGGC-1	0.4376004
R22101842-2-ACAAGCTCACAAGCCC-1	0.43764353
M29898-2-AATCGTGTCTGTCCCA-1	0.43766424
M68017-1-TACATTCTCCTTGGAA-0	0.43772212
M82712-2-CACTTCGGTCATATGC-1	0.43777534
M12047-1-AAGGTAATCTACTGCC-0	0.43791613
M14153-2-AGATGAATCGCCATAA-1	0.43795952
M91854-2-TTGTTGTCATGGCCCA-1	0.43817097
M59080-2-CACGTTCTCTCCCATG-1	0.4381791
M83136-1-TACAACGCACGCGCAT-0	0.43818644
R21131938-1-TCATGAGAGAGAGCCT-0	0.4383256
M47734-1-CTACAGAAGCACGGAT-1	0.43854582
M82573-2-TCAAGACCACGAAAGC-1	0.43866017
M54396-1-CGTGAATGTGGTCCCA-0	0.43881088
M71187-1-CAGCAGCTCCCTGTTG-0	0.43887794
R756793-1-TCTACATTCTGTCGTC-0	0.4388963
M82307-1-GACATCACAGCAATTC-0	0.43894285
M21046-1-CATGCTCTCGTGGACC-0	0.4391302
M41973-2-GTTGTAGAGGTAATCA-1	0.439139
M13822-1-CTACAGACAAAGGTTA-0	0.43914723
M74600-1-TAGTGCATCATGCAGT-0	0.4392378
M85101-2-CTCCCTCCACAGCTGC-1	0.43936613
M70729-1-CCATAAGGTACAGTCT-0	0.4394133
M65319-1-TCATATCAGTCGTCTA-1	0.43952245
M43351-2-GATGAGGGTCGAAACG-1	0.43954933
M85101-2-GACTCTCTCCAACTAG-1	0.43956333
M53452-1-TACACCCAGGTAGCAC-0	0.43957245
M42537-2-TTAATCCGTCGTATGT-1	0.4396999
M92907-2-TGAGCGCTCTTGATTC-1	0.43970057
M67937-2-AGGACTTCATCGATGT-1	0.43971837
M71010-1-CAATTTCCAGACAAAT-0	0.4397654
R70663594-2-CATCGCTAGAGTCAGC-1	0.43980986
M21614-2-TTAGGGTCACATTGTG-1	0.43990448
M82984-1-CACAGGCCAAGAGGCT-0	0.43994436
M58835-2-AGGATAATCGACACTA-1	0.43996206
M7105-1-ATCCGTCTCATGCCAA-0	0.43997115
M83930-2-AGACCATAGCGAGTAC-0	0.4400613
M1176-2-AGCCAGCTCATGGCCG-1	0.44010556
R21246218-1-CATGGATGTACGACAG-0	0.4401957
M7283-2-ATCCCTGTCGCTTGAA-1	0.44020733
M21046-2-TTGCCTGTCACGAGGA-1	0.44027087
M208073-2-AAGATAGCACGAGGAT-1	0.44028983
M57528-1-TAACACGCACCCTTAC-0	0.44058558
M88462-1-CTCCCTCTCTCTTGCG-0	0.44082832
M15923-1-GTTACGATCTGGGAGA-0	0.4408882
M86262-2-CAACGATGTTGAATCC-1	0.44096833
M71789-2-ATGAGTCTCGCGCCAA-1	0.44114864
R50101497-1-TATGTTCGTGGACCAA-1	0.441195
M44785-1-ATGGGAGCACGCGGTT-0	0.44120687
M15923-1-ATTCTTGGTTGTTGAC-0	0.4413697
M201539-2-AATGAAGAGCGTTAGG-1	0.4413859
M85101-2-CCTCAGTCAGGACATG-1	0.44150332
M63213-2-GATGTTGCACGCTATA-1	0.44168842
M97594-2-TCTGTCGTCCCTCGAT-1	0.44170463
M39780-2-TTCCGTGGTAACTTCG-1	0.44175896
M45871-2-GTTGAACGTCGCGTTG-1	0.44191688
M538-1-GTGCACGCACTACGGC-0	0.44211316
M20337-2-GTTGAACTCAGCAATC-1	0.44213954
M40274-2-AGGATAAGTATGGTAA-1	0.4421471
M65319-2-ATGATCGCAACCTATG-0	0.44227684
M21500-1-TCCCATGCATCGGAGA-0	0.44228902
M88743-2-GCACTAACATCCTTGC-1	0.44229588
M42725-2-CCGATCTAGGACAGTC-1	0.44235015
M97579-2-GGCGTCAAGCTGAGCA-1	0.442495
M48185-2-AGCGTATAGCTTACGT-1	0.44250822
R756793-2-GACACGCAGAGAGCAA-1	0.44251588
M39780-2-CATCAAGTCTAATTCC-1	0.44256055
M68742-2-CTGTCGTGTTCAAGTC-0	0.44284907
M90262-2-ACCATTTGTAACATAG-1	0.4428664
M76188-1-GCACGGTCATTGAGCT-0	0.44288462
M439-2-ATAGAGATCAATCGGT-1	0.4429058
M44785-1-GTGGTTATCCTGCCAT-0	0.44312444
M47503-1-ATCGTAGAGTCGCCAC-0	0.44320685
M20834-1-GAGTTACGTTGCCTAA-0	0.44321188
M67937-1-TACAGGTAGATTCGAA-0	0.44337282
M170954-2-CATTCTACACGGCCAT-1	0.4434595
M79856-2-TCAGTCCCAAACCACT-1	0.44348457
M76807-2-AGAACCTTCAACTTTC-1	0.44348466
M28216-2-GCCGATGTCAAGTTGC-1	0.4435113
M97362-2-GGTCACGGTAGCTAAA-1	0.44352168
R14128242-2-TTCGATTGTCTTGCTC-1	0.4435222
M35723-1-TATCCTACAGCAGTAG-0	0.44353384
M6643-2-ACCTGTCGTATGAGGC-1	0.44358066
M14947-1-GAGTGTTGTCCTACAA-1	0.44363177
M76188-1-GGATGTTTCATGCTAG-0	0.44363558
M345262-1-TGATGCATCTGAGCAT-0	0.44365135
M53390-2-CCTTTGGAGGCACCAA-1	0.4436662
R82441989-2-GTACAACGTCGCTTAA-1	0.44367653
M345262-1-GTAGAGGCAAATGAAC-0	0.44379458
M40437-1-CCTCCAATCGAACCTA-0	0.4438223
M10233-2-TTCATGTTCGAGAACG-1	0.44388002
M56398-1-AGTCAACCAGGCGAAT-0	0.44395825
M35840-2-TGATCTTGTTGGACTT-1	0.44403443
M77549-2-CCGGTAGCAGACACCC-1	0.4440393
R11648421-2-GAAGCCCAGAGCTGCA-0	0.44412094
M81015-2-ACTGATGCACTATCCC-1	0.44430703
M12571-2-CATGCCTCACCGTCTT-1	0.44432887
R61580111-2-AAAGTGATCCACTTTA-1	0.44437507
R10574690-2-CTGAATGTCTCAGAAC-1	0.44445336
R25450802-2-TGTTCCGGTTACTCAG-1	0.44469643
M85101-1-TACGTCCCACCCTTGT-0	0.4447096
M67089-1-ACCTGAATCAGTGGGA-0	0.44477645
M30199-1-GTGCACGTCCTTGACC-0	0.44489104
M70729-1-GTGCACGGTGCAAGAC-0	0.4450223
M59080-1-CAGGTATGTTGAATCC-0	0.44507957
M89852-1-TTCCACGAGTGTTCAC-0	0.44533172
M85168-1-ACGCACGTCTACTTCA-0	0.44533244
M76188-2-CCACACTTCTAAGCGT-1	0.44533265
M71010-2-TCATACTTCTGAGATC-1	0.445463
M48528-2-TCATTTGCATTGAAGA-1	0.44551903
M17639-1-CCTCCAAAGCACTCAT-0	0.4455465
M96287-1-GAGACTTAGGCCGCTT-0	0.44572592
M68770-2-TGAGTCACAGTCAGCC-1	0.44581485
M65319-2-TCATACTCATGAATCC-0	0.44589406
M59080-2-TTCGGTCTCGGTAACT-1	0.44599387
M68895-1-CAGGTATAGTCAGCGA-0	0.4460575
M43632-2-GCTGGGTTCGACCAAT-1	0.44617656
M941862-2-AGGGTTTAGTAAAGCT-1	0.44621682
R97933855-2-AGTGTTGAGCGTGTTT-1	0.4462336
R70663594-2-CCTAAGACAGCTTCCT-1	0.446263
M10233-2-TTAGGCATCACTACTT-1	0.44637
M61680-2-CGTCAAAAGACTCGAG-1	0.44638407
M25021-2-GACCCAGCAATTCTTC-1	0.44642317
M12047-1-ACCGTTCCAAGTACCT-0	0.4464582
M70729-1-AGAGAGCAGGTACTGG-0	0.44663164
M86262-2-TGTGGCGCAGTTTCAG-1	0.44675106
M53452-2-CTAGGTAAGACATCCT-1	0.44676092
M20337-1-TTACCGCAGGGTCAAC-0	0.446785
M7105-1-TGAATGCAGCTAATGA-0	0.44683143
R61580111-2-GTAGGTTCAGCGTATT-1	0.44691652
M7718-1-TCCATCGAGTCGGCAA-0	0.4470344
M120539-2-GGCACGTAGTATTAGG-1	0.44704497
M54451-2-TTGTTCAGTTTGATCG-1	0.44709912
M97954-1-GCTCAAAAGCGGGTTA-0	0.44710216
M55476-1-GTAGGTTAGTGGTTAA-0	0.44733992
M16101-1-CCGATGGTCGACCACG-0	0.44745228
M19050-1-CATGCCTAGTCAAGCG-0	0.4474646
M95576-1-ACGCACGAGGATGAGA-0	0.44751784
M19050-2-CCTCCAAGTTACGGAG-1	0.4475197
M82573-2-CGATCGGCACCTCTAC-1	0.44779983
M170954-2-CACGGGTTCTTGAGCA-1	0.44781274
M76678-1-GCTCAAAGTGTGTTTG-0	0.44782096
M82307-1-TGCTTGCCAATCAAGA-0	0.44790092
M34836-2-AGGTTACCAGGTGTGA-1	0.44796452
M54170-1-TCCTGCAGTGTTGCCG-0	0.44799098
M77223-2-AGAACCTAGAATCGAT-1	0.44834784
M89852-1-GGAGGATAGACGGTTG-0	0.44842848
M10247-1-TCAAGTGGTAGGACCA-0	0.44845015
R91507465-2-TCATGCCCAGGTGACA-0	0.4484664
M34371-2-AACAAAGAGTATGGCG-1	0.4484942
M439-2-CGCATGGCACATAACC-1	0.4486182
R47354365-2-AACCATGGTAAGACCG-1	0.44862336
M44835-2-CAGCACGGTTGTCAGT-1	0.44870344
R76812113-1-CACGTGGTCTTACGGA-0	0.44873577
R20510687-1-GCAGCTGGTTATAGCC-0	0.44874665
M97954-2-CATTGCCCACCTGCGA-1	0.4487901
M97579-2-CAGAGCCCACCCTATC-1	0.44879875
M65832-1-AGTACCAAGCTGGTGA-0	0.44895655
R48942987-2-GCGAGAACATAACAGA-0	0.4489796
R82441989-1-ATAGACCAGTCTGGAG-0	0.44902104
M42044-2-GATGGAGGTTGCAACT-1	0.4490453
M81562-1-AGTTAGCTCACAACCA-0	0.44916713
M88743-2-ATCTCTACAATGGCCC-1	0.4491883
M12571-1-GCTCAAATCATTCACT-0	0.44919983
M35723-2-CCGTAGGAGGTCACTT-1	0.44922376
M8231-2-GTTATGGGTGACAACG-1	0.44945705
M14888-1-CACTAAGGTTTGCAGT-0	0.4494618
M13960-1-ACGTCCTAGCTATCCA-0	0.4494799
M66132-2-ACTGTCCGTGAGTTGG-1	0.44961172
M42044-2-TGTGGCGGTTCTCCCA-1	0.44977865
M27813-1-GTCGTTCCACGTCTCT-0	0.44980997
M70693-2-CTGAGGCGTCTGTCCT-1	0.44999155
M88462-2-TGATGCATCATTATCC-1	0.4501289
M9699-1-GTCAGCGAGTTTGAGA-0	0.45018825
M73293-1-AGGTTGTGTCTGGTTA-0	0.45022646
M44456-2-GAGGCAACATAAGCAA-1	0.45060316
M12571-1-TGATTCTCAACAGAGC-0	0.45061168
R17547647-1-CTCATGCGTGTTCCAA-0	0.45066196
M395695-1-GCATCTCGTGGCTTAT-0	0.450694
M439-1-GTCATGACATGGGATG-0	0.45075628
M42044-2-TCCGGGAGTGCAGTGA-1	0.45100656
M81015-1-GTTACGATCTATACGG-0	0.4510203
M97579-1-AAGCGTTAGCGCAATG-0	0.45102632
M41581-2-TATCCTACACCTGCAG-1	0.45103526
M91139-1-CAATGACTCACGAACT-0	0.45107064
M44835-1-GATGATCTCGTGTTCC-0	0.45109138
M31713-1-CAGATCACAACTTCTT-0	0.451094
M50067-1-ATTTCTGGTCCGAAAG-0	0.4511527
M20701-1-CTCAATTTCGCCGAGT-0	0.4512518
M21614-2-AACGTCATCAGGGATG-1	0.4513106
M91139-2-AGGTTGTTCGTAACAC-1	0.45134455
M53452-2-CTGTATTTCATGGGAG-1	0.45136583
M80319-1-TCAGTCCGTCCAGAAG-0	0.45138916
M48528-1-TGGTTAGTCCTACACC-0	0.45145872
M54451-1-TCTTAGTTCCTTGACC-0	0.451484
M87519-2-GTAACACCAGCTCATA-1	0.45151222
M56537-1-CCCTCTCAGCCGAATG-1	0.45154092
M48016-1-CTACCCACAGTCCCGA-0	0.4516035
M91139-2-CGGAACCGTCAGGTAG-1	0.45166373
M82307-1-TTAGGCAGTCGCACGT-0	0.45168108
M19631-2-CAAGAGGGTCCTGGTG-1	0.45176563
M74368-1-AGATAGAAGGTTGCCC-0	0.4519105
M46112-2-CAGCCAGTCACGGACC-1	0.45218378
M31998-2-GAGTCTACATCATCTT-0	0.45230207
M11026-1-GTAGGAGGTCGTAATC-0	0.45235103
R52692199-1-CTCCTTTTCTCTGCCA-0	0.4524601
M97362-2-CATTGCCGTCCTCATC-1	0.45246434
M7668-1-TTCGATTCAGGAATCG-0	0.45251054
M9374-1-CTGCATCGTCAGGTGA-0	0.4525437
M63927-2-CTACAGATCACTTGGA-1	0.45255274
R82704927-1-GTGTGATAGATCACCT-0	0.4525639
M6559-2-CCAATGAGTCCTGGTG-1	0.45263898
R61580111-2-TTGTTCAAGGTAACTA-1	0.45273146
M30150-1-AGGTGTTAGGGAGTTC-0	0.4529515
M88112-2-GCATCGGTCCACTAGA-1	0.45298058
M70314-1-TTCGCTGTCTTGTGCC-0	0.45307243
M63213-2-CAATTTCTCAACTTTC-1	0.45322615
M28216-1-AGGGTTTCATCTAGAC-0	0.45327726
M82158-2-TACACCCGTATCCTCC-1	0.45334703
M46265-1-TAATCTCGTGACGCCT-0	0.45337012
M97954-2-ATTACTCCAGACTCTA-1	0.45347044
R97933855-1-CAGTGCGAGCGACTGA-0	0.45357648
M82307-1-CATTCATGTAAGTAGT-0	0.45360658
M28098-1-GCCAGGTAGTGATGGC-0	0.45361313
M71789-2-AGATCGTTCAAACCCA-1	0.45363173
M40437-2-CCCTCTCCATAAGCAA-1	0.4537163
M6160-2-ACGGGTCTCTTAGCCC-1	0.45400167
M58553-2-ATTTACCAGACATAAC-1	0.45407033
M41832-1-TTACAGGTCCTACCAC-0	0.45411307
M97362-2-GACTCAACATACCACA-1	0.4541614
M65319-1-CAGATCAGTAGTGCGA-1	0.45420426
M53452-1-GCACTAATCTAGCCAA-0	0.4542295
M70314-1-ATTCCCGGTAGGAGTC-0	0.45426753
M28437-2-TGACAGTTCGCGCTGA-1	0.454301
R56203790-1-CCACACTCACCTGCAG-0	0.45445463
M66423-2-ATCACGAAGCAGTAAT-1	0.4544712
M24587-2-GGGCGTTAGCAAACAT-1	0.45451218
M97954-1-CATGGATCATGCACTA-0	0.4546397
M41973-2-TTGTGTTAGACTTCCA-1	0.45465586
M35322-1-TGAGCGCAGTGCCCGT-0	0.45476282
R76812113-2-CCGGACAAGCCTGAGA-1	0.45491472
M7105-2-GTAATCGTCTGCTTTA-1	0.45500696
M76678-2-GTCTGTCCAATCGTCA-1	0.45505214
M14888-1-TGCATCCTCACTTGGA-0	0.45508838
M88112-2-AAGTGAAGTTCAACGT-1	0.45511708
M80488-2-TTGTTGTCAGAACATA-1	0.45516235
R20849279-2-AGACAGGGTATGTCCA-1	0.45523417
M95576-1-GGCAGTCTCATCGTAG-0	0.45528185
M86015-1-CTATCCGTCCTTCTGG-0	0.45533904
M3566-2-ACGATCAGTCACGTGC-1	0.45547417
R10432641-2-TATTGCTCAAATAGCA-1	0.45560107
M63941-1-TGAGCGCGTAGTACGG-0	0.455733
M59910-1-CAATGACAGCACCAGA-0	0.4558289
M35312-2-GAGACCCCAGGTTTAC-1	0.45587716
M42838-1-TCCAGAAGTTACCCAA-0	0.45589045
M58534-1-TAGACTGGTCACTTAG-0	0.45591533
M80297-2-GGCTTTCGTAAGCAAT-1	0.45601052
M3566-1-TGCAGTATCACAACCA-0	0.45611778
M68742-1-GCACGGTCACTCATAG-1	0.45616084
M9374-2-ATTATCCAGGCTAGCA-1	0.45617312
M25949-1-ACTGATGTCTCATTGT-0	0.45624408
M53452-1-GGAGATGTCTGCCTCA-0	0.45628026
M19050-1-GTTGCTCAGTGCTACT-0	0.45632997
R69454066-2-CCTAACCTCTGACGCG-1	0.45647052
M97954-2-TGGAGAGCAACTCGTA-1	0.45655775
M74881-2-CCTCATGTCCATCTCG-1	0.4566916
M40274-2-CCACGAGCATATCTGG-1	0.4567128
M79856-2-TTTCACATCATTACCT-1	0.45684457
M74368-2-CTTCCGATCGCGGTAC-1	0.45686606
M41973-2-ATGTCTTTCAGAGCGA-1	0.45699838
M21614-1-ATTCGTTGTTGGTAGG-0	0.45705473
R72103655-2-TTGGTTTCACTGTGAT-1	0.4571526
M57242-1-ACCTACCGTAGCGCCT-0	0.45727292
M70729-1-TCTTAGTGTACTGTTG-0	0.45727682
M6643-1-ACGGGTCAGCAGCCTC-0	0.4573398
M6643-2-ATGTCCCAGGCACCAA-1	0.45737833
M26012-2-ATTCTTGTCTTGTGCC-1	0.4574653
M58553-1-TACTTACGTAGAAACT-0	0.45753404
M82158-1-GGGTGTCAGCTAGTTC-0	0.45753953
M44657-2-AGCGCTGAGTAGCTCT-1	0.4575829
M46112-1-AGATGAAGTCGATTCA-0	0.45764706
M95410-2-TCAGTGAGTGGTTCTA-1	0.45770591
R82441989-1-CCGCAAGCAATTTCTC-0	0.45772383
M77164-1-TCCACGTAGTTGCGAG-0	0.457802
M28216-1-AACCCAATCCGTAATG-0	0.4578213
M80453-2-AGATCGTTCGCTGACG-1	0.45783556
M44889-1-GTTCATTGTCTCCCTA-0	0.4579719
M619781-2-AGGCCACCACACACTA-1	0.4584235
M68742-1-TACCGGGGTATGAGGC-1	0.45844612
M79856-1-AGTGACTCAATTAGGA-0	0.45860317
R97933855-2-CAGGCCAGTCTGCATA-1	0.45861885
M57528-1-CTCAGTCTCGCAATTG-0	0.4587449
R97933855-2-GGACGTCCAGTCCGTG-1	0.45875135
M88313-1-TGCGACGAGACATAGT-0	0.45883748
M57908-2-AACCAACCACGGCTAC-1	0.45898345
M6160-2-ATGGGAGCAAATGGTA-1	0.45907903
M30199-1-ACTGATGCAGTCCGTG-0	0.4591558
M40274-2-ATTATCCTCCCAAGTA-1	0.4592114
M70658-2-GAGAAATTCCAGCCTT-1	0.4592531
M34371-2-TTACCGCCATGCGGTC-1	0.45939577
M941862-1-CATCGCTCAGCGGTCT-0	0.45949805
M99118-2-TTTATGCAGCCTTTCC-1	0.45954096
M43479-2-CTTACCGCAGATCACT-1	0.45974532
M82307-1-CATAGACGTTCCAAAC-0	0.45979482
M31969-1-GGCTTTCCAGGCGATA-0	0.4598026
M19631-1-TGTGAGTGTTACAGCT-0	0.45985052
M439-1-TAGGTTGTCGCCAGAC-0	0.45990762
M395695-1-AGTCACAGTGATGGCA-0	0.45996597
M74368-1-CCGCAAGCAAAGCTCT-0	0.46014518
M12565-2-ATAGACCAGTAGACAT-1	0.4601555
M97954-2-TAGATCGTCTTCGTGC-1	0.46024033
M91139-1-TGCTGAAAGTTCTCTT-0	0.46031222
M77061-2-CTTCCTTAGTAAGAGG-1	0.46042275
M67780-2-CGACAGCTCGCCAGAC-1	0.46044648
M35096-1-ATCACTTGTTGTTGCA-0	0.46046802
M81049-1-GCATGATAGATACGAT-0	0.46056554
M97954-2-CATGGTATCTTGAACG-1	0.4607026
M3114-1-AGGTGTTGTTCCCACT-0	0.46080354
M6080-1-TGGTTAGTCCGTTTCG-0	0.46085742
M33868-1-GTTCTATAGCTATCCA-0	0.46092427
R91507465-1-AAAGTGACATGTGCTA-1	0.46095842
M47819-2-GGGCTACTCTTAATCC-1	0.46101853
M99118-1-AGTTCCCGTCGCCTAG-0	0.46121365
M92697-1-CATTGTTTCATTGCCC-0	0.46126807
R61580111-2-TTCCAATGTTCCGCGA-1	0.4613565
M92697-2-CCTTGTGGTAACGCGA-1	0.46143138
M67302-2-ACTTCGCTCGTGTGGC-1	0.46144733
M77159-2-GTCTAGAGTACGTTCA-1	0.46147513
M20869-1-TGAGGAGTCCTTGACC-0	0.46149132
M10031-2-AGACAGGCAGGTGAGT-1	0.46149772
M42044-2-TTGTGTTTCCAGCCTT-1	0.46154767
M91139-1-ACGTCCTCAAAGGCGT-0	0.46158755
M85824-2-CGTTGGGAGGCCTGAA-1	0.4615936
M88112-1-TCCCATGGTTGCCTAA-0	0.4616083
M85824-2-CCACGTTTCTGCGATA-1	0.46176508
M46112-1-AGATAGAAGTTAACAG-0	0.46187815
R21131938-1-AGGTGTTAGTGAGTGC-0	0.46188846
M83136-1-TAAGCACCAACGACTT-0	0.46214226
M61862-2-TAGGAGGTCGAACACT-1	0.462169
M8743-2-CTAGACACAGAGTGTG-1	0.46236444
M80297-1-TCGAACACATGGCTAT-0	0.4625295
M79856-2-TAGACTGAGGCTCAAG-1	0.46255076
M47636-2-GGTGTTAGTGAAGCGT-1	0.46256176
R74024679-4-AAGATAGTCTCGCTTG-1	0.46264467
M88112-2-GGAGATGAGATACTGA-1	0.4626706
R3052480-1-GTCATCCGTTATGGTC-0	0.46267778
M64525-1-TTTGATCAGCACTAAA-0	0.4627139
M70729-1-ATCAGGTTCGAACCTA-0	0.46272436
M23983-1-GTATTGGGTAATTGGA-1	0.46276918
M24587-2-TCCAGAAGTGCAAGAC-1	0.46283042
M11243-2-TGAGCGCAGCCAGACA-1	0.46306637
M65630-1-AGGGTCCAGGCTTTCA-0	0.463089
R54497344-2-GAGAAATAGTTGCTCA-0	0.46314338
M56024-2-ATGAGTCGTGATCGTT-1	0.46314725
M12479-1-GTAGAAACAATTCACG-0	0.4633072
M57528-1-CATCCCACACTGTGAT-0	0.46331355
M19050-2-GGAATCTAGGTTGGTG-1	0.46350768
M61862-2-GATCACATCCACGGAC-1	0.46367165
R14128242-1-TAACGACCATGTGCTA-0	0.4637713
M42387-2-CGGCAGTGTGCCAAGA-1	0.46400225
M80297-1-TGGGCGTCACGCGTCA-0	0.46404433
M85747-1-ATACCTTAGGTTTACC-0	0.4641537
M97954-1-GGCACGTTCGCGTAGC-0	0.4643762
M46112-1-TCATGTTGTCCCGTGA-0	0.4644678
M941862-2-ACTGATGCAGAGATGC-1	0.46446982
M1176-1-CAGATACGTTCCTACC-0	0.46458206
M550058-1-ACGTTCCGTACCATAC-0	0.46468782
M97362-2-CTCCATGGTACAGAGC-1	0.46472406
R99126836-1-AAGACTCGTAGATTGA-0	0.46484566
M62918-1-CAACGATCAGGACAGT-0	0.46486878
R72103655-2-CAGATCAGTTCGATTG-1	0.4648714
M70693-2-GCAGTTAAGTCCGTCG-1	0.46488738
R97933855-1-AGCCAATGTTCTAACG-0	0.46494663
M9699-2-TGCGACGAGATAACGT-1	0.46521443
M21614-2-ATCGTGATCATGCCGG-1	0.46536818
M7668-2-CTCAACCAGACCTCAT-1	0.46538642
M38069-2-ATTCACTTCACCACAA-1	0.46545768
M120539-1-AACAAAGCACTTCATT-0	0.4655088
M90897-2-AGCCAGCAGGCCACCT-1	0.46559662
R82441989-2-AGATAGAAGTCGAATA-1	0.46567497
M20337-2-TATCGCCGTACTGACT-1	0.46568376
M27285-2-TTCATTGTCTTTCAGT-1	0.465699
M68895-1-TGTCCTGGTGCAGATG-0	0.46572873
M96154-1-CGTAAGTAGATTAGAC-0	0.4657348
M81015-2-CCTCTCCGTACGTGTT-1	0.4657349
R74024679-4-TTGTTTGTCAGACAAA-1	0.46575537
R54497344-1-CTGCATCTCCAAGCAT-1	0.4659346
M15395-2-TCATCCGTCACCCATC-1	0.4659769
R87038802-2-GGGTCTGTCGCCGATG-1	0.4661376
M619781-2-TTGATGGAGAGACAAG-1	0.46622518
R57342872-1-TGAATGCAGCTATCTG-0	0.46626532
M68742-1-CTTTCGGGTAGCACGA-1	0.46630704
M00_1061-1-GCACATACATTGCTGA-1	0.46631694
M46112-2-CAAGGGAAGTATGAAC-1	0.46641985
M82158-2-ACGATCACAAACGGCA-1	0.46642512
M97579-1-TTACTGTAGCGCCTCA-0	0.46644962
M56061-1-ATTCCATTCGCTACGG-0	0.4665364
M12249-2-CTGATCCAGTTGCCCG-1	0.46665597
M1198-2-TTACCATGTGTAAATG-1	0.46675524
M77479-2-TTTGATCCATGTGACT-1	0.46684453
M85101-1-GAAATGATCTTTACAC-0	0.46685576
M50743-1-TGGGTTAGTAGGTTTC-0	0.46687433
R87101984-1-AGACCATTCCTATTGT-1	0.46690542
M6411-1-TTACAGGGTGCAATGG-0	0.46699044
M74600-2-CAGCCAGGTCATGCAT-1	0.46723646
R97933855-2-ACTCTCGTCTGATGGT-1	0.46735066
M97954-1-CTCGAGGGTCTTTCAT-0	0.4675345
M44835-1-CCTTGTGTCCAGCCTT-0	0.46766827
M98979-2-GTTACCCTCTCGCTCA-1	0.4678806
M82573-2-TTTACTGCACCCAAGC-1	0.46797124
R29903274-2-TAACGACAGCCTCAAT-0	0.4680196
M13670-2-ATGAGTCAGCTGCGAA-1	0.46814367
M81015-2-CTGCGAGCATTCCTCG-1	0.46819523
M57046-2-AACGAAATCGCACGAC-1	0.46827197
R47354365-1-AGACACTCAAGGGCAT-0	0.46860486
M19631-2-AACGGGATCGGTGAAG-1	0.46868482
R14128242-2-CTTGAGACAGTCTGGC-1	0.46868923
M95439-2-ACACAGTCAAACACCT-1	0.46873054
M85168-1-AATCGTGAGCCTGAGA-0	0.46881136
R97933855-1-GGCGTCAAGCACTCTA-0	0.46883217
M77591-1-GAGGCAACATGTGCCG-0	0.46889544
M78752-1-GTTAGTGTCGTCAGAT-0	0.46895593
M87519-2-AGACCATCAGGAGGTT-1	0.46913803
M24508-2-CTGCTCAGTAAGTAGT-1	0.46917856
M32931-1-AAATGGAGTTCATCGA-0	0.4692448
M70693-2-TGGTGATTCGACACCG-1	0.46928936
M439-2-CATTGTTGTCATCCGG-1	0.46934676
M5301-2-ATCCCTGGTACTGAGG-1	0.46935317
M88112-2-TACCGGGTCGATGGAG-1	0.46954325
M50067-1-TATCAGGTCAAACGTC-0	0.46954468
M12269-2-GCGGATCCAAAGACTA-1	0.46956003
M47966-1-TGAGTCACAGAGTTGG-0	0.4695637
M67937-1-AGCGCTGGTTTCCAAG-0	0.46974793
M35758-2-ATACCGAGTCGCGGTT-1	0.4697559
R50101497-2-TCAGTGACATCCAATG-0	0.46986282
M47503-2-TCGGATAGTTTGACAC-1	0.4699136
M83930-2-AGTCAACCACTTCCTG-0	0.4699226
M28216-1-AGAACCTTCTTTGATC-0	0.46997282
M38374-1-CCGGGTATCAGGCGAA-0	0.47002047
M15770-1-GCACGGTTCTAGAGCT-0	0.47006732
M28592-1-GGTCACGCATGGCTAT-0	0.47010034
M59080-2-CCGGTAGTCGAACGCC-1	0.47011396
M44835-1-TCGCACTCATGCGTGC-0	0.47016016
M439-2-GTTCGCTAGTGCGCTC-1	0.47017354
M19050-1-GGTAATCAGGCAGGGA-0	0.47022134
M70693-2-ACTATGGGTCGCATCG-1	0.47056246
M619781-1-GCGATCGTCCTATGGA-0	0.47061962
M87519-2-CGTTAGATCGCATAGT-1	0.4706461
M576228-1-TTGGTTTAGAAATTGC-0	0.47076884
M67937-1-CCTCACAAGCGTTGTT-0	0.47102982
M69155-1-GTAATGCTCTAGTGAC-0	0.4710904
M77223-1-CACAGATTCTCCACTG-0	0.4711332
M00_1061-2-TAGGGTTTCTGTGTGA-0	0.4712013
R22209673-2-CAAAGAACACCCAAGC-1	0.47145885
R61580111-2-GGGACCTTCACACCGG-1	0.47147685
R61580111-2-CTGCAGGTCTGTCTCG-1	0.47152486
M21461-1-GTCAAACAGCATCAAA-0	0.47160557
M6411-1-CTCTCAGGTCGATTCA-0	0.4716352
M68895-2-GTGCGTGGTCCTGTCT-1	0.47182536
M7105-1-TTTCCTCTCGACTCCT-0	0.47187752
M13078-2-AGAAATGGTGACTCGC-1	0.47190318
R54497344-1-CGAGTGCTCGCTACGG-1	0.4719279
M83136-2-GGAAGTGTCGCTCATC-1	0.47193357
M97954-1-ATCACTTGTCCCTGTT-0	0.47200862
M476735-2-ATCGTGAGTCCTGGTG-1	0.47228324
M58534-2-TCGACGGCACCTGTCT-1	0.47229475
R87038802-2-GTCACGGTCTCCGAAA-1	0.47258523
M82228-1-GCAGTTAGTGAATAAC-0	0.4726033
M19562-2-ACCCTCAGTCGTACTA-2	0.4726451
R19415550-1-CTCAACCGTCTACAGT-0	0.4726918
R64123404-1-CAGATACGTTTCTTAC-0	0.47279286
M345262-1-TTTCATGGTTGTAAAG-0	0.47280678
R82441989-2-TCGACGGGTCTGTGGC-1	0.47285092
M63927-2-CTCCCAAAGCCATTGT-1	0.47307318
M24420-1-CGTAAGTAGGCTGTAG-0	0.473189
M71187-2-TAGATCGCAACGGGTA-1	0.47326526
R72407598-2-TTTCAGTAGCTAGCCC-1	0.47329387
R50101497-2-TCACTATAGTGGACGT-0	0.4733898
R54396902-1-CGCATGGTCGCCTTGT-0	0.4734636
R54739283-1-TCTATACCACGCACCA-0	0.47350588
M21461-1-TTAATCCGTGGGAGAG-0	0.47356334
M35723-2-GTCTTTAGTGCCTACG-1	0.47382334
M1176-1-GACCGTGCATGTTCAG-0	0.4740232
M48528-2-ACTTCGCTCTCGCAGG-1	0.4740597
M67602-1-CCAAGCGAGCACCGAA-0	0.47414428
R20912775-2-CCAAGCGAGTGTGTTC-1	0.47415707
M80700-2-TGATCTTCACGAGGAT-1	0.47427952
M74600-2-GCTTCACCAAGTTGGG-1	0.4742925
M53452-1-TGGGCTGTCAACTGGT-0	0.47432896
M50861-1-CACGAATCACTAGGTT-1	0.47442722
M34371-1-TATGTTCAGGGTCTTT-0	0.47444224
M26229-2-CGAGGAACATGTCTAG-1	0.47453332
R11016875-2-CTGATCCGTAGCGCCT-0	0.47459236
M11526-1-TCTTGCGTCCCTCTTT-0	0.47461733
R56203790-1-TCGACCTCACTTCCTG-0	0.4746466
M1746-2-TCTCAGCGTCTGCATA-1	0.4746972
M27953-1-GTTGCGGGTCTGATAC-0	0.47477844
R87038802-2-CAGGTATCAGACCGCT-1	0.47480398
M47503-2-AAGTACCCACCTCTAC-1	0.47513214
R21246218-1-GAGGCCTCAGTGTGGA-0	0.4751611
M7105-1-AGAAGTATCAGTCACA-0	0.47517642
M34371-1-ATCCATTTCACTTCTA-0	0.47529048
M48737-1-TGGTAGTTCATGTCTT-0	0.47542945
M12565-2-GCTGGGTAGTCGCGAA-1	0.4754839
R99859950-2-GCCTGTTGTTGGATCT-1	0.475508
M66132-1-TTTGGTTTCGTTCTGC-0	0.4757584
M67937-1-TGTTGAGGTGAGAACC-0	0.47576082
M941862-2-AGACCATAGCGGATCA-1	0.47578302
M19281-1-AGGTTACAGCAGCCTC-0	0.4757952
M13670-2-GCTTTCGCATGACTCA-1	0.47581503
M50861-2-TACACCCCACGATAGG-0	0.47596008
M67302-2-ATCCATTGTACCTAGT-1	0.4759817
R97933855-1-CGATGCGAGGCTATCT-0	0.47599304
M11243-2-ATGAGTCCACTGCGTG-1	0.4760085
M85747-1-ATCTTCACACTCTAGA-0	0.47602376
M24257-2-TCGACCTAGCTTTCCC-1	0.47606322
M88112-1-ATCCGTCAGCCTGCCA-0	0.47608292
R33137549-1-CTTAGGAGTGCCCAGT-1	0.4760974
M57528-2-TTAGTCTGTGGCGCTT-1	0.47610524
R11630705-2-TCATTTGGTTCTCCAC-1	0.47615024
M89852-2-ATTCTTGAGGTCTGGA-1	0.47624874
M16204-1-AGCTTCCTCTCTGCTG-0	0.47627953
M88112-2-GTGAGGATCTCAAAGC-1	0.47633767
M54682-2-GTAACCATCTACCAGA-1	0.47645932
M32068-1-CATTCATGTTAACAGA-0	0.47662255
M59796-1-CTGAGCGAGGAGAGTA-0	0.47665474
M95576-1-AACACACTCGACGCTG-0	0.47683206
M79856-1-TTTACTGGTATGGAAT-0	0.47685227
M00_1061-1-AGGGAGTAGCGCCTCA-1	0.47689018
M47819-2-ATGGATCAGAACTTCC-1	0.47689852
R47354365-2-CGTAATGTCACTTGGA-1	0.4769264
R20036948-1-GTCGCGAGTGACTCGC-1	0.4769787
M72578-1-TTGCATTGTAGGCAGT-0	0.477066
M345262-2-GAGTGAGCACAAGCAG-1	0.4770723
M36067-2-CAAGGGACAAGTGGGT-1	0.47711867
M670567-1-GAGAGGTTCCGAGATT-0	0.47711867
M7105-2-CTCCGATTCGTAGGGA-1	0.47724035
M46112-2-AGAGCAGGTACCACGC-1	0.4773098
M20869-1-AATGGCTTCTTTCTAG-0	0.47750148
M46292-1-GCCCAGATCTTTGGAG-1	0.47754592
M97954-1-CGGAACCGTTGTTGAC-0	0.47762886
M97954-2-CGATGGCAGACTCTTG-1	0.4777702
M33390-2-GGTCTGGGTATGCGGA-1	0.47778857
M19631-1-AAAGGTATCACCGCTT-0	0.4780048
M57528-1-TTTGATCAGGCTGGAT-0	0.4780583
M70314-1-GATTCTTGTGTTAACC-0	0.47810093
M78204-2-GTTCGCTAGAAACTAC-1	0.47838956
M57528-2-GTACAACTCGGAAGGT-1	0.4784463
M50861-2-GGTGTTACAGTTAGGG-0	0.47844666
M76188-1-TTGCCTGTCCATTTAC-0	0.4784545
M9699-1-TCTTTGAGTACAAACA-0	0.4785965
M85747-2-CTGAGCGCAGTGTGCC-1	0.4786292
M9439-2-TTCATGTGTCTTCATT-1	0.4786335
M59796-1-GGAACCCTCGAAGAAT-0	0.478641
M304882-1-CAGTTCCAGCGATCGA-0	0.47869495
M48737-1-TTCTTGAGTTCTAAGC-0	0.47871098
M34371-2-GATGCTAAGATACATG-1	0.47883883
M39233-2-TGAATCGGTCTCGGGT-1	0.47885078
M34371-1-GCTTCACAGAGGGTCT-0	0.47889724
M57064-1-TTGCATTTCTACCAGA-0	0.4789543
R76812113-2-AGGTTACAGCGATGGT-1	0.4790109
M58534-1-TAATTCCTCCTAGCGG-0	0.47911122
M42044-1-TCTCAGCAGTATTCCG-0	0.47936183
M53452-1-TGAGTCAGTCATACCA-0	0.47939223
M63213-1-ATGCCTCCAAACACGG-0	0.47942764
M70729-1-ATTCGTTTCACTTGTT-0	0.47961354
M68770-2-GGTTGTAAGCTAGAGC-1	0.47971055
M37960-1-TGCTGAACAGGTGGAT-0	0.47974703
M952-1-GAGACCCCACGTAACT-1	0.47981784
M99877-2-TACGGTACACTCCACT-1	0.47986558
R90613980-1-AGCCACGTCGGTCGAC-1	0.47988036
M44835-1-TCGTGCTTCAGAACCT-0	0.47997588
M13670-2-AGGCATTAGACAGCGT-1	0.4800343
M75705-1-CCATAAGCAACATCGT-0	0.48004025
M1176-1-CAGTTCCAGAAGGCTC-0	0.48008996
M941862-1-ACACAGTGTCGCTCGA-0	0.48009688
M20855-1-TCGCACTCAGCTCTGG-0	0.4802347
R90613980-2-GGATGTTGTCTACTGA-0	0.4802637
R82441989-1-AGTTCGATCTACCACC-0	0.48037
R96464749-2-GAGACTTGTGTATTGC-1	0.48037466
M97954-2-CCGGACATCTGTGCGG-1	0.48045722
M47819-2-TGCTCCACAGGTTCGC-1	0.48049068
R61580111-2-GGGATGAGTTAAGCAA-1	0.48050985
M74368-2-AGGGTCCAGGTTGACG-1	0.48056796
M2851-2-GACCCTTCACGCTGTG-1	0.48064756
M77209-1-TCAGGGCCAAACTAAG-0	0.4808495
M82712-1-CTACCTGCAACGACAG-0	0.48091102
M7105-2-GAAGTAACACGCTGTG-1	0.48092225
M16963-2-CGTAAGTAGCATAGGC-1	0.4809755
M619781-2-GGCTGTGGTCGATTTG-1	0.48101848
M77591-2-TGCACGGTCTGGCCAG-1	0.48103297
R17547647-1-CTCAACCAGAAAGTCT-0	0.4810489
M58534-1-GGGTGTCCATGCGGTC-0	0.48122928
M73602-2-AGGTAGGCACATGGTT-1	0.48123825
M14748-2-CTCAGTCGTTTACGAC-1	0.481299
M33241-2-CCGGACATCTCGCCTA-1	0.48152423
M80319-1-CTAACCCTCGAAGGAC-0	0.48155546
M34583-1-ACATCGATCTTCTCAA-0	0.48157564
R33137549-2-CCTCAACCACGGTGCT-0	0.48163477
M77223-1-CCAATGAGTCATACCA-0	0.4817587
R53315923-2-TATCGCCGTCCGATCG-1	0.48190573
R29471893-1-TTAGGGTTCGGAAACG-1	0.48192933
M70314-1-CTATCTATCGCCAGAC-0	0.48212284
M3566-2-CATTCATTCTACTCAT-1	0.48215213
R87101984-1-TGGAGAGTCATTTGTC-1	0.48217824
M67302-2-AGAGCCCGTGGCAGAT-1	0.48220792
R72103655-2-TGGGCGTCACAGTCCG-1	0.48232153
M6160-1-CAGATTGGTGCCTGAC-0	0.48244184
M30199-1-GGGTGAAGTACGATGG-0	0.48263472
M84803-2-GGTTGTAGTACTCGCG-1	0.4828167
M3114-2-ATGTCTTTCCTCTCTT-1	0.48289925
M98107-1-CGGGCATAGTAGACCG-0	0.48297405
R95494709-1-AACAAAGTCCCTCGTA-1	0.48299748
M82712-2-CCCTCAACACGACGCT-1	0.48302057
M96251-2-TGGAGGATCTCTGACC-1	0.48302963
M70314-1-ATTCCCGCAGTTCTAG-0	0.48311338
M00_1062-2-GCATCGGCATTCTCTA-1	0.4833171
R61580111-1-TGAGCATTCAACCCGG-0	0.48356718
M79856-2-TTCTTCCGTGGCGCTT-1	0.48357487
R25344517-2-AGGTCTAAGAGCACTG-0	0.48364612
R72407598-2-ACTTAGGGTGGCTAGA-1	0.48368615
M76286-2-CATACAGAGGATACAT-1	0.48379624
M59796-1-TCGCAGGGTCCTGTCT-0	0.4840575
M61350-2-TGAATCGAGAGGATCC-1	0.48434967
M79989-1-TTCGATTAGCAGATAT-0	0.48445112
M45994-2-ACACGCGGTCGTGCCA-1	0.4845296
M639636-1-CCTAAGACAGTCGTTA-0	0.4845916
M11207-2-ATCCTATTCCGTGGCA-1	0.4847269
M88032-2-GACCTTCGTGTCCTAA-1	0.48477197
M7668-1-TCCACGTGTCCTCCTA-0	0.48478755
M74600-2-CTTCCGATCGCCTTTG-1	0.48494616
M81015-1-CTCCGATGTCTTGAAC-0	0.48494995
M28843-2-GTCACGGGTGGGTTGA-1	0.48507053
R68879403-1-TCCTGCATCGTGCGAC-0	0.48507804
M98107-2-TTACCATTCACTTCTA-1	0.4851229
M12571-1-AGAGAGCCACTCCTGT-0	0.4851852
M32048-2-GAACACTGTCAGTCGC-1	0.48544776
M34371-1-CTGAGGCAGCTGAGCA-0	0.48551038
M42044-2-CGGTCAGGTCTTGAAC-1	0.48552626
R21131938-1-GATGTTGCAAAGCAAT-0	0.48564678
M00_1061-2-TACGCTCTCACTGGTA-0	0.48578736
M59080-1-GACCTTCCATCAGCTA-0	0.4858052
R54497344-2-GAATAGAAGCGAATGC-0	0.4858314
M13326-2-TTCCAATTCAACTGGT-1	0.48587364
M98979-2-AGTCATGCAGGACATG-1	0.48592672
R54497344-2-TACGTCCAGTATGAGT-0	0.48624763
M34070-2-CCGTTCAGTACTCGCG-1	0.48624966
M37330-1-TGCTCGTAGATCGGTG-0	0.48632887
M70314-1-TCTATCACAAAGAACT-0	0.4865915
M82307-2-TATTCCAAGCACTAAA-1	0.48660922
M89571-1-GGGTATTAGGTCGTAG-0	0.48675227
M97954-1-ATTATCCCAATTTCGG-0	0.48683247
M6411-1-GAGGCCTGTACCAGAG-0	0.48689455
M30199-1-CTGGCAGCACTACAGT-0	0.48702705
M80488-2-ACCTACCGTTCCAGGC-1	0.48705798
M28216-2-GGGAGATTCATGCAGT-1	0.48717988
M97046-1-TACCCGTCATATGAAG-1	0.48721272
M71187-1-TCGTAGAAGAAGCGCT-0	0.48737183
M34302-2-TCCGATCAGCCGAATG-1	0.48740157
M97954-1-CGAGGAAGTGACTCTA-0	0.4876029
M77223-2-TACGTCCGTTTGTTGG-1	0.4876478
M88112-2-ACTTCCGAGTCCGTCG-1	0.48768428
M61862-2-AATGCCAAGGATACAT-1	0.48769137
M77740-1-AGACAGGGTCGACTGC-0	0.48769245
R14128242-2-CAATCGACAAAGACTA-1	0.4877575
M7437-2-GCAGCCAGTCATTGCA-1	0.4878304
R48415713-2-TAACTTCAGCGTATGG-0	0.48790497
M46112-1-CGTTAGATCAGTCCGG-0	0.48795578
M8231-1-GTTTGGAGTGCAGATG-0	0.48803243
M56061-2-AAACCCATCCTCTAAT-1	0.48810065
R97933855-2-CGAGAAGCATGACAAA-1	0.4881164
R11648421-2-GGTAGAGAGAGTGTGC-0	0.48834264
M10730-2-GCATCTCAGCTAAACA-1	0.48836145
M97954-1-AAACCCAAGTTAGTAG-0	0.4883856
M34371-1-TGGGATTAGCAATAGT-0	0.4884138
R64123404-1-TACCGAACAGGGACTA-0	0.48856348
M82712-1-CTCCTTTAGCGCACAA-0	0.48860767
R72407598-2-TTCATGTTCGCTCTCA-1	0.48862398
R21246218-1-TCCTCCCGTTATTCTC-0	0.48866782
M12047-1-TGATTCTGTGGATTTC-0	0.48875907
M13670-1-TGTGATGCAAGTATCC-0	0.4887746
M44785-1-AATCGTGGTGTTAAAG-0	0.48879278
M3114-2-TTGGGATCACACGCCA-1	0.488828
M68742-2-TCACGCTGTGTGACCC-0	0.4889582
R97933855-1-TAGAGTCAGTATCTGC-0	0.48898497
M6643-1-TGTACAGGTGTATTCG-0	0.48933306
M87426-2-ATTTACCCACGTTCGG-1	0.4893662
M84803-2-CCTCTCCTCCTTCTTC-1	0.48947582
M85747-2-TGGGCTGAGACCATGG-1	0.48954153
M7668-2-CAATCGACATAGATCC-1	0.4897289
M97362-2-ATTACCTAGCGCAATG-1	0.49006295
M66132-2-GTGCTGGTCGGTCATA-1	0.49006465
M97954-2-GTAAGTCCAGGTTACT-1	0.49017066
M46694-2-AGGTAGGAGACTCTAC-1	0.4903369
M59080-2-TCACTATTCGGTCTAA-1	0.49052867
M75505-1-CGGAATTGTGTGCTTA-0	0.49057347
R25344517-1-GACGCTGTCGCTTGAA-1	0.49061164
R52225174-2-GACTCAAGTATGTCCA-1	0.49061927
M97954-1-TTCGCTGAGGGTCTTT-0	0.49074584
M95015-1-ACCCTTGTCGCGTTTC-0	0.49081066
M85824-2-GTAGAGGTCTCCGAGG-1	0.49085099
M26229-2-CTTACCGGTGCATCTA-1	0.49099642
R50101497-1-ACTATGGCACATGTTG-1	0.49100286
M24587-2-AGAACAAAGAAGATCT-1	0.49146748
M77628-2-TCGATTTAGGGAGGAC-1	0.491501
M28843-1-TCACGGGGTATTGAGA-0	0.4915026
M50861-1-CTCAACCAGTTGCCCG-1	0.49171618
M48528-2-ATGCCTCGTCTTAGTG-1	0.4917248
R61580111-2-CTCTCAGTCGTTCTCG-1	0.49181604
M17639-2-CGAGTTACATTCGGGC-1	0.49197534
M7105-1-CCGAACGCAGGGACTA-0	0.49203804
M42838-1-TCCTCCCTCACGATCA-0	0.4921821
M10730-2-CTGAGGCGTCGCCACA-1	0.49239966
M71602-2-GGGTCACCATTGTGCA-1	0.49240008
M8743-1-AATTCCTGTGTCTTAG-0	0.49257284
R69267559-1-GGGTGAAAGCCTGACC-0	0.49257937
M31225-2-CGGGTCAAGAGAGTTT-1	0.49266046
M74600-2-CATGGATAGAGGTCAC-1	0.49278808
M67302-2-TACAACGAGGAAGTGA-1	0.49284193
M77479-1-CGAGGCTAGTCATGGG-0	0.49301714
M2491-1-ATTTCTGCACAGACGA-0	0.49305385
M97579-1-TGTGAGTGTAGTAAGT-0	0.49309626
M80297-2-GTTGTAGAGCACCTGC-1	0.49314773
M41973-1-AGGACGACATCCTTGC-0	0.49316165
M12052-1-GTGCACGTCTAGCAAC-0	0.49320954
M35115-2-CTACCCAAGTCAATCC-1	0.49327013
M39780-1-ACTCCCACAATTGCTG-0	0.49328044
M59080-2-CACAGATTCTACTTCA-1	0.49343872
M79757-1-ACTGCAAGTCTCAGAT-0	0.49348027
R97933855-2-ATGATCGTCGCGCCAA-1	0.49351627
M12269-1-CTAGACACACAGTATC-0	0.4935635
R54497344-1-CTACGGGCAACAGCCC-1	0.49357355
M33688-1-CTGTCGTTCGTTGCCT-0	0.49360362
R61580111-1-ATTATCCTCGTTCCCA-0	0.4936117
M70693-2-ACAAAGATCAGCCTTC-1	0.4936707
M58534-1-AGGGCCTGTATGAAGT-0	0.49388692
M4310-1-CACGAATCAACTAGAA-0	0.49397922
M96251-1-ATTACTCAGCTGGAGT-0	0.49402893
M439-2-CGTAGTAGTATTGAGA-1	0.49408913
R22101842-1-CCCGAAGGTGGGATTG-0	0.49425083
M23714-2-AACGAAAGTCCGGACT-1	0.49426204
R14128242-2-GTGCACGAGAATCTAG-1	0.49440235
M82307-1-GTCAAGTCAGTTGTTG-0	0.49441385
R20912775-2-TTGATGGGTGGCGTAA-1	0.4945857
M79989-2-TTTGACTTCATCTGTT-1	0.49484545
M26229-2-TCTTTGACAATTGCTG-1	0.49509805
M94779-1-CACGAATGTGACGTCC-0	0.49521145
M8743-2-CATACCCCAAATCGGG-1	0.4952251
R82441989-1-GTTAGACGTGAATTGA-0	0.4952656
M34371-2-CCGGGTACATATCTCT-1	0.4953556
M90996-1-CTGTGGGCACGACAGA-0	0.49540505
R91507465-1-CCTCCTCGTCAGCTTA-1	0.49553767
M74600-1-CAGCGTGCAAGACCGA-0	0.4955452
M91854-2-ATAGGCTTCTGTTGGA-1	0.49561542
M50861-1-CTGATCCAGCTCTGTA-1	0.49563006
M619781-1-CTACCCATCTGCTTTA-0	0.4956652
M35115-2-TAAGCACGTCTGCCTT-1	0.49572027
M56061-2-GATTCGATCTTGAGCA-1	0.4958601
M97954-1-CATAAGCGTACAGTCT-0	0.49589455
M7105-2-TGACGCGTCTAACGGT-1	0.495925
M19050-1-CACTGAAAGTCTCTGA-0	0.4960084
M345262-1-TCGAACACACGCCAGT-0	0.49608162
M00_1062-2-TGAATCGAGCCTGAAG-1	0.49608475
M54170-1-CTTGATTGTCCACATA-0	0.4960981
M90262-1-CTACAGAAGAATCCCT-0	0.49611166
M68742-2-CAGGCCAAGTGTTCCA-0	0.4963485
M76512-2-TCTGGCTAGTACAGAT-1	0.49643245
M74881-2-GGGTGTCGTACTGGGA-1	0.49645457
M57064-1-TGAATGCGTTCCCAAA-0	0.49645746
M35609-1-GAAGAATTCTGCGGCA-0	0.49649096
M11903-1-CACAGGCTCATAGGCT-0	0.49650663
M97954-2-ACTATTCGTTAAAGTG-1	0.49664885
M88112-1-TGACAGTAGTCTAGCT-0	0.49679253
M95987-1-TCATTTGAGCGTGTCC-0	0.49710628
M10233-1-TCTGTCGCATTGTAGC-0	0.49722788
M46694-2-CAGATACGTACTCCCT-1	0.49733692
M7105-1-GGAGCAAGTAACCAGG-0	0.4978488
M395695-2-ATGGGTTAGCAACTTC-1	0.49785042
M30199-1-GCAGCCACACGCGGTT-0	0.49788684
M170954-2-CCGTGAGTCGGTTCAA-1	0.49796015
M304882-2-TATATCCAGCCGCTTG-1	0.49796236
M35723-2-GCCCGAATCCTGTAAG-1	0.4979753
M83930-2-TCAAGTGTCGATCCAA-0	0.4984942
M47819-1-CGATCGGCACTTTATC-0	0.49855542
M32068-1-CGTAGTACACAAGCCC-0	0.49858144
R97933855-1-CGAGTTACACTAGGCC-0	0.49876073
M97954-1-TATTGGGTCAGTGGGA-0	0.49891686
M587421-2-TGAGACTGTGTAGTGG-1	0.4989839
M12269-2-AGTCACACATTGCAAC-1	0.49917784
M439-1-TAGGTTGTCGTGCATA-0	0.49922854
M8181-2-CGAAGTTGTCATCCGG-1	0.4992907
M42044-1-TGGGATTGTCGGCTAC-0	0.49932143
M4516-2-TCTTGCGGTGTCATGT-1	0.49932808
M84803-2-GTCATGACAGTCGGAA-1	0.49942058
M643271-2-ACGTAGTAGAAGTATC-1	0.49951434
M21500-1-CGAAGGAGTGTATCCA-0	0.49952367
M13822-1-TTGTTGTTCGTGGCGT-0	0.49967068
R62578487-2-GGATGTTAGGCAGGGA-1	0.499688
M9374-2-TCGCTTGTCACCATGA-1	0.49969086
M35115-1-TCCTTTCTCGTTTACT-0	0.499723
M639636-1-GCGAGAACATCACGGC-0	0.49972567
M19631-1-GTCACTCTCGTGACTA-0	0.49980718
M82307-2-TGGGAAGTCCCTCAAC-1	0.49983633
M39233-1-CCCTTAGCAAATGCTC-0	0.50000197
M50883-2-ATCACTTGTGTCGCTG-1	0.50017804
M34371-1-TTCCTAAGTTATCCAG-0	0.5002281
M61631-1-AACCTTTAGTTCACTG-0	0.5003335
M82228-2-GACAGCCTCCATGAGT-1	0.5003574
R3052480-1-ACTTTCATCGCTTAAG-0	0.5004652
M65630-2-GGGAGATGTTAAGACA-1	0.500536
M85747-1-CTCAATTTCTGGGATT-0	0.50055
M86050-1-TCTTAGTTCCGGTTCT-0	0.5006202
M34371-2-TGATGGTTCATAAGGA-1	0.50062484
M439-1-CCTATCGCAGAGGTAC-0	0.50066936
M13326-2-CCGCAAGGTCTTGTCC-1	0.50067496
M49884-1-GGGCGTTGTCTGTGAT-0	0.5008809
M00_1061-2-GTGTCCTAGCGTGAAC-0	0.5009283
M35115-1-CTGGCAGCACTACAGT-0	0.50093395
M80488-2-GGTGAAGGTTCTTCAT-1	0.5011237
M639636-1-CAACCTCGTGGATCAG-0	0.5012807
M77740-2-TATTGCTAGCACTAAA-1	0.501304
M9439-2-GCCCGAAGTGTGACCC-1	0.50134003
M26229-1-GCCATGGTCACCATAG-0	0.50137156
M77740-2-AAGGTAATCAATGTCG-1	0.501395
M77740-1-GAAATGATCACTGAAC-0	0.5014383
M24257-1-ACCATTTGTGGCCACT-0	0.5015008
M71010-1-TGGGATTTCACAATGC-0	0.5015482
M35609-1-GGGCCATGTGCGTTTA-0	0.50160235
M82307-1-CATCCGTGTCAACATC-0	0.5016129
M82307-1-CGTTGGGCACACCGAC-0	0.5017233
M28216-1-TGTTTGTGTCCGATCG-0	0.50176865
M13670-1-GTCACGGCACGGTGTC-0	0.5017691
M14385-1-TTTCAGTAGAGCCCAA-0	0.5017882
M59080-2-CGAGGCTCAGCTGTTA-1	0.50199246
R91507465-1-CTTGATTAGCTCCCTT-1	0.5019973
M68770-2-TGTAGACTCTCTTGCG-1	0.50228405
M19050-1-CAAGCTAAGAACGTGC-0	0.5024063
M85824-2-CCTCACAGTCATAACC-1	0.5026418
M99345-1-CATGGTAAGTGCTAGG-0	0.50273865
M82307-2-TCAATCTGTATCTCTT-1	0.50287014
M508462-1-GGAATCTCATGACGAG-0	0.50352585
M50086-1-AGGGTTTGTCCTCAGG-0	0.5036216
M47636-2-TGAACGTAGGAACTCG-1	0.5036499
M19551-2-TACATTCCACAAGTTC-1	0.5036775
M21461-1-GCATCGGAGACAGCTG-0	0.5037016
M952-1-TGGATCATCGCCCAGA-1	0.5037305
M639636-2-ACACTGAGTGTCCGTG-1	0.5038872
M96251-2-GCCTGTTTCCGCAGTG-1	0.5039153
M88313-1-CTGAGCGGTAATGTGA-0	0.5040327
M7105-1-GGTGTTAAGTCCCGGT-0	0.5041152
M78752-1-ACAACCAAGTCTGGTT-0	0.5042761
M7105-2-ACTCCCAGTTTACCTT-1	0.50456005
M15923-2-AGTGATCAGTAAGCAT-1	0.50456935
M65630-1-AGGACTTGTACTTGTG-0	0.50457495
M10282-2-GTCTCACTCAACTTTC-1	0.5045993
M57064-2-CATCGGGTCTCACCCA-1	0.5046034
M77591-2-GTTCTATCATACCAGT-1	0.50466394
M7105-2-GCTTCACTCTCATTTG-1	0.50502574
M1943-1-AAACGCTGTCTGATCA-1	0.5050928
M11526-2-TTATTGCTCGCCGATG-1	0.5051087
M77591-2-GTTACAGGTTGCTTGA-1	0.505192
M90395-2-ATCAGGTTCCGCACTT-1	0.50523907
M58553-2-CATACCCGTTGCAAGG-1	0.50529397
M19631-1-CTAAGTGGTCTGTAGT-0	0.5053368
M65630-1-AGGGTTTGTCTTACAG-0	0.50535184
M20869-1-ACCCAAACACGCAAAG-0	0.5054174
M85168-1-ACCGTTCTCGACGAGA-0	0.5054434
M12571-1-GTATTTCCAACTGATC-0	0.5057532
M13822-1-TCCTTCTGTTCATCGA-0	0.5057805
R14128242-1-ACCATTTAGGCCTAAG-0	0.50580716
M97954-2-GGAGGATCACATCCCT-1	0.50583214
M90395-2-GGGTCACTCAGCACCG-1	0.50603056
R99126836-1-CGAGTTAAGCCTCAAT-0	0.50604033
R41342753-2-TAGATCGCACATGAAA-1	0.506338
M75705-2-GGGCTCAGTCACTAGT-1	0.50640184
M97954-1-GTTACAGAGTATGGCG-0	0.5066537
M68742-2-TTGGGCGAGGCTGAAC-0	0.5066585
R99126836-2-GTTCATTAGATCGCTT-1	0.5067224
M77061-1-ACTACGATCTTGGCTC-0	0.50681394
M36086-2-AGTGACTGTCACTCAA-1	0.5068284
M80772-1-AGGAGGTCATGTGCCG-0	0.5068604
M3003-1-TGTTCCGCACGTCTCT-0	0.5068619
M28843-1-CAAGACTCAGACGCTC-0	0.5069453
M34371-2-TTTCGATCAAAGAGTT-1	0.50708205
M54717-2-CGAGAAGCAGTCTCTC-1	0.50738204
M59080-2-GGGATGATCACGAGGA-1	0.50743663
M82307-2-CTCCCTCCAGCCCACA-1	0.50745016
M77164-1-TTGAACGCACTATCGA-0	0.50747675
M77479-2-ATGACCACACTGGACC-1	0.5074891
M67937-1-ACGTACACATTCGATG-0	0.5076489
M67937-1-CAGCACGTCAGAATAG-0	0.5076657
M34371-2-ATACTTCAGAATTCAG-1	0.5077027
M47636-2-AACGAAAAGCCTCACG-1	0.5077431
M23152-1-AGATGCTCACGGATCC-0	0.5077592
M40584-2-TTGTTCAGTATGTCTG-1	0.50789636
M41973-2-GATGCTACACGACAGA-1	0.50798386
M639636-2-GAGCTGCAGTACTGTC-1	0.50805295
M7105-2-ATCACGAGTGCGAACA-1	0.50830674
M70729-1-ATCGTCCAGTGGATTA-0	0.50840753
M96055-2-CTCATGCTCATTACCT-1	0.508482
M10282-2-TCATTGTTCCGTATGA-1	0.5085526
M10247-2-TCATATCCATACTGAC-1	0.5085919
M44145-2-GAGCTGCGTACACGTT-1	0.508594
M41496-1-CGCGTGATCGTAGTGT-0	0.5086758
M31934-2-CTGATCCGTCCATACA-1	0.508753
R94227192-2-CAATTTCTCCGCGGAT-1	0.5087849
M63499-1-AGTGCCGGTTGAGGAC-0	0.5088308
M40437-2-AGTTAGCCAGATAAAC-1	0.5091164
M85101-2-TGCTCCAGTGACCGAA-1	0.5091327
M76678-2-TTGTTGTCAGAGAAAG-1	0.50913537
M53452-1-CGATGCGGTCGTCATA-0	0.509155
M97977-2-ACAACCAAGGGAGAAT-1	0.5092277
M35758-1-CGAGGAAAGACGAAGA-0	0.50923985
M59080-1-TGGATCATCTTCCGTG-0	0.50926894
R69267559-1-GTTACGAAGCATTTCG-0	0.5093139
M22156-2-TGATGCACACTCTCGT-1	0.5094051
M6362-2-GTTAGTGCATCCGTTC-1	0.5095139
M80488-1-GTCTAGAAGGTCGCCT-0	0.5095202
M7105-2-TAACACGAGTAGATCA-1	0.50960135
M11526-2-GAGCTGCGTCATCCCT-1	0.509604
R64123404-2-ACAAGCTGTATAGGAT-1	0.509687
M70658-2-CCTCAACGTATTGCCA-1	0.50987816
M58534-2-ACGTAACGTGTCTTCC-1	0.5099509
M76188-1-GGGTCACTCGCGGTAC-0	0.50999475
M70729-1-CAACCTCTCTAACACG-0	0.510053
M84803-2-AGGACTTCACCAACAT-1	0.51022565
R18500138-1-TCCTCCCGTCATCCCT-0	0.5104356
M67089-1-CAAGAGGGTATGGAAT-0	0.5107115
M87519-2-CCCTTAGGTCCGACGT-1	0.5109219
M16963-1-GGTGGCTGTCTCAGAT-0	0.51103204
M82307-2-AAAGGGCCACTGTCCT-1	0.51103324
M70693-2-GACGCTGTCGTTCTCG-1	0.5111117
M19631-2-TGAGGTTAGGTCGTCC-1	0.5113011
M88112-2-GATCAGTCACTCCTGT-1	0.51132077
M7668-2-CCTCTAGGTGTATTCG-1	0.5113255
M7105-2-GAGGGTAAGGCGAAGG-1	0.5113367
M97954-2-ATTCCCGGTCGCAACC-1	0.5113431
M56061-2-GTGCTGGCATACCATG-1	0.5116051
M95576-2-GCCGATGTCTATCCAT-1	0.51173264
M73293-1-ACCAAACCAACGTTAC-0	0.51173943
M80488-1-ACATCGACACGTACAT-0	0.5118942
M80488-1-ATGCATGGTCACGTGC-0	0.5119079
M20869-2-CAGATCATCCGTTGGG-1	0.51200545
M24257-2-CCCTGATAGACTCAAA-1	0.5120934
M79989-2-TTAGGGTCACGGGTAA-1	0.5121333
M10247-2-CAATCGATCTCCTGAC-1	0.51219267
M26229-2-TCCACCAGTACCGTCG-1	0.5122159
M92697-1-TGAACGTCACAACATC-0	0.5122419
M28216-2-TTGGGCGGTAGGAGGG-1	0.51229316
M85168-1-CTCGAGGGTCACTCTC-0	0.5124801
M82158-2-GAACACTTCTCCAATT-1	0.51261497
M48528-2-ATTATCCAGAGGATCC-1	0.51268154
R96476379-1-TATCGCCAGGAGGCAG-0	0.512968
M7105-1-ATCGGATGTCACAGAG-0	0.5129957
M53452-1-GACACGCCATACAGGG-0	0.5130279
R66740909-2-CAGCACGAGTACAGAT-1	0.51302975
M93995-1-GTAGAAACATGACCCG-0	0.51316845
M98979-2-TGGTACAGTGTGTGGA-1	0.51318
M7105-2-TCATGCCGTGAGAGGG-1	0.5132326
M90395-2-AGACCCGTCGAGTGAG-1	0.5133317
R11648421-2-TCGCTTGAGCTTTGTG-0	0.51337284
M91139-2-GATGATCAGAAGTCAT-1	0.51339793
R11609672-1-CGAGGCTTCATGAGGG-0	0.51357305
R64123404-2-GTCCTCACAGCACACC-1	0.5136158
M97954-2-ATGGATCAGACTGTTC-1	0.5138519
M16204-2-ATTTCTGGTAACACGG-1	0.51388025
M77628-2-TGGTGATGTTCTCCCA-1	0.5138961
M70729-1-AGTACCAGTATCGAGG-0	0.5140257
M40437-2-CTCGAGGAGAAAGTCT-1	0.51418006
M6362-1-TACAGGTGTGTTACAC-0	0.5141865
M39233-2-TGCTCGTTCCTTGAAG-1	0.51424557
M94779-1-TAGGTTGTCTCAAAGC-0	0.5142707
M54170-1-GACGCTGAGCCTCAAT-0	0.5142841
M57242-2-GCTCAAATCTAGCCAA-1	0.51432216
M30199-1-AGACTCAAGTACTGTC-0	0.5146422
M38519-1-TCAATTCGTGCTTCAA-0	0.5146976
M80319-2-TACCCACAGCTCCGAC-1	0.5147878
M98107-1-CAACGGCCATGGTACT-0	0.51488787
R21246218-1-ACACGCGCACACCAGC-0	0.5149019
M80488-2-GGGACTCAGTACTGTC-1	0.5150282
M53452-1-CAGTTCCGTCATCGCG-0	0.515228
R97933855-1-TTACAGGGTCGTGCCA-0	0.51553065
M34583-1-TTGAACGTCCGCGAGT-0	0.51557297
M82307-2-ATTCCTAGTAGTCTGT-1	0.51569957
M93995-2-GATGGAGTCGTGCAGC-1	0.51579
M59080-1-ACGTAGTTCAAATAGG-0	0.51588786
M48992-1-TGATTCTTCTAAGAAG-0	0.5159301
M77591-2-GTGAGTTAGTGCTCAT-1	0.51595396
M35758-1-CACCGTTTCAAGCTTG-0	0.5160349
M49935-1-TCACTCGAGTTGTACC-0	0.51608634
M82307-1-CCTCACAAGCTAAACA-0	0.51620793
M12052-1-TAACGACGTCGGAAAC-0	0.51624304
M84126-2-ACATCCCCAAGACAAT-1	0.5162586
M77223-2-AGAACCTCAAACACCT-1	0.5163228
M3566-2-TGCAGATCAACGTAAA-1	0.5163652
M37960-2-CAGGTATAGCGAACTG-1	0.5164974
R94227192-2-GTTCATTTCACACGAT-1	0.51675457
M58534-1-CGATGGCGTGGCAACA-0	0.51678896
M28843-2-GACTGATAGCTGCGAA-1	0.51703745
R97933855-1-GAAGTAATCCTAAGTG-0	0.5170533
R11648421-2-GTCATGAGTGCTCCGA-0	0.5172381
M47636-1-ACCTGAACATTGTGCA-0	0.5174341
M70693-2-TTCTCTCTCCTACCGT-1	0.51746917
M00_1061-1-TTGACCCAGCGGCTCT-1	0.5174915
M153-2-GCCGTGAAGTTTGCTG-1	0.5175735
M21614-2-ATCGTCCCACGCAGTC-1	0.51760757
M10282-2-GGGTTTACAATTCACG-1	0.51770324
R10100150-2-ACTGTGATCTTCTGTA-0	0.517841
M33868-1-TTACGTTTCCTCATAT-0	0.51785487
M9374-1-AGGTTACAGTTTCGGT-0	0.5179249
M39233-1-CATGGATTCGAAACAA-0	0.5180444
R99126836-2-GTCATTTAGTTGGGAC-1	0.5180557
M49579-2-TTCACGCAGCTGAGCA-1	0.5180785
M85168-1-CAACCTCCATAGACTC-0	0.51808137
M81562-1-CCGGTGATCCGCAGTG-0	0.5184667
R61580111-1-TAGGTACAGTCGCCAC-0	0.51849437
M48528-2-AATGACCAGATCCAAA-1	0.5185317
M41973-1-CACTGGGGTAGTCACT-0	0.5185416
M67652-2-ACGTCCTGTTCGGACC-1	0.5186123
M85168-2-CATCCGTCATAGAATG-1	0.5186385
M97594-2-TTATTGCTCGTTGTAG-1	0.51871157
M10233-1-CATGCAAGTAAGGCTG-0	0.5187716
M16204-1-CGTAATGGTAGTAAGT-0	0.5189211
M10282-2-AGTTAGCGTTAAGAAC-1	0.5190827
M67819-1-CCACGAGGTGAGTCAG-0	0.5191136
M12269-1-TGTGGCGCAACGTTAC-0	0.5191287
R68500345-1-CTCAATTCACACAGCC-1	0.5192218
M91573-1-CATGGATGTGCTGCAC-0	0.519222
M30199-1-GTCCACTTCTTAGCAG-0	0.51927596
M1140-2-GGAATCTAGAAGTATC-1	0.51929945
R19415550-2-ACTGCAACAGTAACGG-1	0.5193629
M98126-2-ATGACCATCCATTTAC-1	0.51952744
M98743-1-CTTCCGACACGTACTA-0	0.5195729
M81035-2-AAGGTAAAGACTCTAC-1	0.5196066
M7105-1-CACTTCGAGGCGTTAG-0	0.519669
M8743-1-CTACTATTCGAGATAA-0	0.51968837
M97954-1-TTTCATGAGCAAATCA-0	0.5197763
M41973-1-GAGGCCTCAACAGATA-0	0.519897
M34583-2-GGGTGTCGTAACATCC-1	0.5199119
M12249-2-CAGCAATCATGGTACT-1	0.51994634
M6559-2-AAGACAAAGTCGAATA-1	0.51996404
M40103-2-TGCAGGCCAGCGTAGA-1	0.5200356
M90262-1-ATCGGCGCATGATCTG-0	0.52004725
R61580111-1-CTATCTACAGTGGGTA-0	0.52004915
R99126836-2-ATACTTCGTTGCTAGT-1	0.52022886
M80453-1-AGGACTTAGCCATCCG-0	0.5203085
M395695-2-GGGTTATCAAACTAAG-1	0.52031577
M45994-2-TAAGTCGGTCCCGGTA-1	0.52037024
R20237131-1-CTGCGAGTCGTCCATC-0	0.52047205
M00_1061-1-CCCAACTCAAGTCGTT-1	0.5204968
M13670-1-CGAATTGTCGGTAGAG-0	0.5206278
M63213-2-GATAGAATCTCGCTTG-1	0.52064675
M15923-2-GGCTTTCCAGTGACCC-1	0.5207196
M90395-2-CTAACTTTCGAGAAAT-1	0.5207453
M80522-1-TCATATCAGGTTCATC-0	0.52103186
M77223-2-CTGGTCTCAATTCTTC-1	0.52104133
M19631-1-ATAGGCTTCTCCTGCA-0	0.52104604
M7668-2-CAATACGAGTGAGTTA-1	0.5211046
M439-1-TAGGGTTCAAGTGGTG-0	0.5211168
M50883-2-TCGTGCTAGCTTTCTT-1	0.5211193
M12479-1-CAGGCCAAGCGGGTTA-0	0.52112746
R36605992-2-AATGCCATCCCGGTAG-0	0.5211879
R14128242-2-TCCACCAGTTCTCCAC-1	0.5212137
M68396-1-CCCGGAACATAGACTC-0	0.5213656
M1198-1-GACTCTCAGCACTCGC-0	0.52145916
R11609672-1-TTAGGCACACTAGGCC-0	0.5216722
M96251-1-TCGGGACTCGACACCG-0	0.5221286
M29263-1-CATTCATGTATTGACC-0	0.522258
M6411-1-GTAGTACGTAATGTGA-0	0.5222825
M745106-1-CGTAGTACAGTAGAGC-0	0.5224816
M24530-2-AGTCAACGTGCTCTCT-1	0.5225173
M28843-1-GTGAGGATCGACACTA-0	0.5226079
M88112-2-GGTCTGGAGCAGCCCT-1	0.52272314
M32931-1-ACTTCGCCAATCAAGA-0	0.5227743
M19281-1-TAAGCACAGTAACGAT-0	0.52286595
M88811-1-AGGCCACCACTCATAG-0	0.52307016
M67652-2-TGACCCTAGCACGATG-1	0.5230852
M90996-1-TGACCCTTCTGAGATC-0	0.5231063
M21046-1-GATCACAAGCAATAAC-0	0.5231327
M00_1062-2-CACTGAATCCTTCTGG-1	0.5231538
M88112-2-TTCATTGGTGAACCGA-1	0.5233033
M7105-2-TCCCACAAGTTCCTGA-1	0.5233469
M42635-1-CCGTAGGCAACACAAA-0	0.5233978
R14128242-2-TGTGCGGCACTTGGGC-1	0.5236942
M80453-1-AATGGCTTCTTCCTAA-0	0.52370447
M95015-1-ATGATCGGTCCTCCTA-0	0.5238019
M11026-2-GCTGGGTCAAATACAG-1	0.5241343
R56203790-1-TGGTGATTCTAGGCCG-0	0.52422035
M97954-1-CTCATCGTCGAAACAA-0	0.5244703
M76678-1-AAGACAAGTCTGTCAA-0	0.5244837
M25021-2-GTGTGGCGTAGCACAG-1	0.52451396
M21500-1-ATTCCTACACTGTCCT-0	0.52458423
M52649-1-TCGATTTGTTTCTTAC-1	0.52459484
M34371-1-TTACGTTTCTACACTT-0	0.52462494
M18243-2-AATGGCTCATCCGGCA-1	0.52463317
M67652-1-AGACAGGCATAATCGC-0	0.5248394
M3566-1-ACAAAGATCCGTAGTA-0	0.52486974
M91139-2-ATCGGATTCCACTGAA-1	0.5248702
R62367972-1-TGAGACTTCGCGTGAC-0	0.5249153
M96055-1-CCGGTAGAGGTTAAAC-0	0.5249342
M639636-1-CATGAGTCAGCGATTT-0	0.5249887
R90613980-2-ACGTAACGTGACTAAA-0	0.525046
R64123404-2-CGTAATGCAAAGAGTT-1	0.5251578
M96251-1-TAGAGTCGTCTGTGAT-0	0.5251651
M68742-1-TCACATTAGACCAGAC-1	0.5251873
M90262-2-AACCATGCAGTAACAA-1	0.52538383
M10233-2-TGTGATGGTCTACAGT-1	0.5255367
R61580111-2-AGTACCATCATTCGTT-1	0.525877
M77223-1-TCATGCCGTTCGTTCC-0	0.52610534
M88313-1-CATCCCATCTATACTC-0	0.52612066
M39780-1-GGTGTCGAGCTTGTGT-0	0.52645063
M67937-1-GACTCAACAAACGGCA-0	0.5264729
M3114-1-TTCCGTGAGACTGTTC-0	0.5269116
M19631-1-AGGAAATAGTGTAGTA-0	0.52694744
M35758-1-CATGCTCAGAGCTGAC-0	0.5271797
M24257-1-TCATGAGTCATTCCTA-0	0.52723664
R37744074-2-GCCAGCATCTATACGG-0	0.5274506
R97933855-2-TGTAACGGTAGGAGTC-1	0.527476
M47819-2-AGCCAGCCACGCTGTG-1	0.5276518
M80700-2-CAGGCCAGTTCGAAGG-1	0.5279126
M63941-2-CTCAACCTCATGCCAA-1	0.5279156
M2851-1-ACTTAGGAGTTGCGAG-0	0.5281366
M73293-1-ACGTAGTTCAGTGGGA-0	0.5281798
M41907-2-ATCCATTAGAACTCCT-1	0.52819425
M38932-1-TGTCCACGTCTGTCCT-0	0.5283011
R96464749-2-ACATCCCGTCTACAGT-1	0.5285563
M95030-1-GATTCTTCACAAGGTG-0	0.52861816
M9439-2-AACGTCATCGAGTACT-1	0.5288466
M6643-2-GGGTAGAGTACTCGCG-1	0.52894616
M6643-2-GGTCTGGGTCTTCATT-1	0.5291966
M61448-2-TCCTCTTTCACACCCT-0	0.52920777
M88743-1-ATGAAAGAGCTTAAGA-0	0.5292851
M569564-2-GAGCCTGAGGAGGCAG-1	0.52941567
M82307-2-CGCCAGACATAGATGA-1	0.5297194
M19281-2-AAGTCGTCAGCACACC-1	0.52974087
M48992-1-GTGCTTCAGAGCAGAA-0	0.5298269
M59080-2-TTGATGGCAGTTTGGT-1	0.52996343
M34371-1-CTACTATTCAAACGAA-0	0.5299672
M433060-2-CTATCTACATTCTCCG-1	0.5300123
M28910-1-TGGCGTGCATTCCTCG-0	0.53006923
M1176-2-TGAGGAGGTGGATACG-1	0.5301487
R68500345-1-TGATCTTTCCAAGGGA-1	0.5303262
M439-2-CTTCGGTTCAAGCCCG-1	0.5303572
M6160-1-GCCATGGGTAGTACGG-0	0.53041273
M782872-1-GGAGCAAGTCGCCACA-0	0.530415
M34371-1-GTGTCCTAGGAGTCTG-0	0.53048337
M54451-1-AAAGGATTCGGAATGG-0	0.53080976
M67089-1-TAGTGCAGTGAGTGAC-0	0.5309206
M27500-2-GCACATATCCTTGAAG-1	0.53098977
M80488-1-GTTAGTGGTGAACTAA-0	0.5311694
M59080-2-ACGGTCGGTGTTACAC-1	0.5311781
R47354365-2-GAATCACTCTCGAACA-1	0.5313611
M56577-2-GAAGTAAGTAAGTTGA-1	0.5316903
M96251-2-TCCTTTCGTCCAGGTC-1	0.5317171
R68732959-1-CTACTATAGCTAGAAT-0	0.5317633
M7105-1-GACCCTTGTTTACGTG-0	0.53208256
M20337-1-AGGCATTGTGAAGCTG-0	0.532127
M53452-2-ACGTTCCAGGCTTAAA-1	0.53219867
M82307-2-GGCAGTCTCCGAGTGC-1	0.53220326
M29668-1-TCAATTCTCTTGATTC-0	0.53247887
M77223-2-AGACTCACACGGTAGA-1	0.53265077
M2772-1-TTCTGTATCCCTTCCC-0	0.5326718
M68017-1-AACCCAATCTCTATGT-0	0.5326763
M62439-1-ATCGTCCTCGGATAAA-0	0.5326824
R48415713-2-AGGAGGTCATGTTCGA-0	0.53268373
M97954-1-AACCTGACACCTGCAG-0	0.5327091
M77983-2-TGCTGAAGTCAGGAGT-1	0.532795
M9699-1-GTGCACGAGGTGGGTT-0	0.5330146
M82712-1-AATCGACCACATACGT-0	0.5330802
M38454-1-TACGCTCAGTATCTGC-0	0.5331094
M99345-2-TGGAGGAAGGAGGCAG-1	0.533171
M82307-1-ATCCACCGTTTCAGAC-0	0.5331958
M32068-2-CTGGACGGTGAGACGT-1	0.5332353
M47207-1-GCCGATGCATCGAAGG-0	0.53334564
M81049-1-AGATGAAGTGCTGATT-0	0.53343457
R19415550-2-TTGCATTTCACACCGG-1	0.53344387
M91139-1-ACAGAAAGTCGACTTA-0	0.5334553
R82441989-1-TATCTGTAGATACATG-0	0.5336444
M89852-2-CTTCTAACATTGAGGG-1	0.5338063
M19631-1-GCAGGCTGTTCTTGCC-0	0.53394353
M65630-1-GTGGTTATCCGTATGA-0	0.53405136
M28216-1-GTTATGGAGTAGGATT-0	0.5342937
R87038802-2-GTGCACGTCTCTAGGA-1	0.5344363
M16963-1-TCAGGGCTCAGTCAGT-0	0.5345662
M6160-1-TCCGTGTTCAAGAGTA-0	0.5346944
R14128242-2-CAGTGCGGTAGAGACC-1	0.5350255
R21131938-2-CGAGGCTTCAGATGCT-1	0.53531146
M32048-2-CGTGTCTCACATTCTT-1	0.53534144
M63213-1-GATTTCTAGCACGGAT-0	0.53539705
M10730-2-GTTGTGACAGGCACTC-1	0.5354058
R97933855-2-TTAGTCTAGAATCGTA-1	0.53540874
M304882-1-GGGCTCAAGTTAGTGA-0	0.5355097
M19050-2-TCAAGTGCACTTTAGG-1	0.53557104
M63941-2-ACTATCTGTGCGTGCT-1	0.5356567
M80297-1-TTCCGTGCACGGGTAA-0	0.53576434
M77479-1-TATCTTGCATCCGTTC-0	0.53584856
M1746-1-CTGCCTAAGACATGCG-0	0.5360761
R61580111-2-TCACGGGGTGCTCGTG-1	0.5361118
M88032-2-TGCATCCGTATAGCTC-1	0.5362628
M88112-1-ATCACTTTCAGCTTGA-0	0.5363124
M88032-2-CATACTTCACGACAGA-1	0.5363427
M98107-1-CAACCTCAGCCGAACA-0	0.53636587
M19543-1-TGATTTCGTCTGGTTA-2	0.53655773
M31225-1-TATACCTTCAGCGTCG-0	0.5365624
M96154-1-ATTGTTCTCCGTCCTA-0	0.53672385
M19050-2-TGCCGAGAGGTAGTAT-1	0.5367641
M10886-1-GTCGTAATCTTAGCAG-0	0.5368276
M99118-1-AAATGGATCAACTCTT-0	0.5370692
M77479-1-CGTGAATAGCCTCTTC-0	0.53707594
M10730-2-TCATATCTCCGATGTA-1	0.5372475
M3114-2-CAAGGGATCCGGCAGT-1	0.53725773
M38519-1-CATACCCGTCACCGCA-0	0.5373482
R95494709-1-TGATGCACATTGAAGA-1	0.5373886
M47636-2-TGTTACTTCAAGGTGG-1	0.5375817
M59080-2-AGGCTGCGTTGCATAC-1	0.5376764
R14128242-2-TCGAACACATCGGAGA-1	0.5377351
R61580111-1-TGATTTCAGGCTAGCA-0	0.53776306
M57064-2-GCATGATCATCGGAAG-1	0.537818
M9161-1-CTCGAGGGTGAGAGGG-0	0.53798795
M80488-2-CCACACTCAGAGGACT-1	0.53812253
M82712-2-TATGTTCAGGGAGTGG-1	0.53846264
R64123404-1-TGGATCAAGCTGGAGT-0	0.53856665
R19415550-2-TCTATACGTCGAGTTT-1	0.53864044
M44223-2-AGGGCTCTCCGATTAG-1	0.53871775
M91139-2-GTAGGTTTCCAGCACG-1	0.5389436
M4310-1-TAATTCCCAATTCGTG-0	0.53912574
R63548139-1-CAATGACAGTGGTGGT-0	0.5391904
R90613980-2-AGAACCTAGTGAGGCT-0	0.5392602
R96464749-1-AACTTCTCAGGACATG-0	0.53961426
M35758-2-TTACCATAGACAACTA-1	0.5397942
M91139-2-GGATGTTAGACGCTCC-1	0.5399774
M82307-1-GAGGCCTCATCCTGTC-0	0.5405115
M29668-2-CCACCATAGACTACCT-1	0.5406443
M82712-1-GAGTCATGTCGATTTG-0	0.5406858
M28216-2-GTCATTTCATAGGTAA-1	0.5415545
M76188-1-TGAGCATAGTAATACG-0	0.54167545
M65832-2-TTCCTAATCGCTAAAC-1	0.5416836
M782872-2-ATCCACCCAGTTAGAA-1	0.54169714
M22640-1-TGACCCTCATGTTCAG-0	0.5418346
M53452-2-ACGATCAAGAACAGGA-1	0.5419892
M639636-1-CTGGCAGAGTTGTACC-0	0.54223233
M10247-2-GTAGAAACAGTCAGCC-1	0.54235995
M89571-2-AGCGTATTCTGCTAGA-1	0.54260415
M57528-2-AGGTGTTAGCGAGTAC-1	0.54268205
M35758-2-TGAATCGCATCGCTCT-1	0.54269964
M14947-1-CATGGTAAGCCTGTCG-1	0.5427089
M439-1-TAGCACATCTTGATTC-0	0.5427406
R87038802-2-CTGCGAGGTGGTATGG-1	0.54288834
M68742-1-CTCTCGAGTGGCTAGA-1	0.5429827
M85101-2-CTGAGCGGTCTCTCCA-1	0.5430236
M80297-1-ACTGCAAAGTGACCTT-0	0.54317755
M91139-2-GGTTGTAAGGCTTCCG-1	0.5433553
M98743-1-GTGTTCCGTCATCGCG-0	0.5435785
M62474-1-TCTCCGAGTATACCTG-0	0.5435997
M82228-1-CGGTCAGTCGACCCAG-0	0.54361963
M6874-1-CATCAAGCACTGAATC-0	0.54369605
M9699-1-CAATACGCATGGAAGC-0	0.5437691
M69155-1-GGGCCATAGGTCGTCC-0	0.54386973
M19631-1-TCGAACACATAGCTGT-0	0.54417056
M74600-1-ACTTTGTCAGACTCTA-0	0.54427874
M96154-1-CCCTGATTCAGTCAGT-0	0.54435945
M8743-2-AATGCCAGTACATACC-1	0.54442966
M35758-1-CACATGATCGCAGATT-0	0.54460794
M77209-1-TCGTAGACAGCCGTCA-0	0.54463637
M84393-1-GTTTGGAGTGGAACCA-0	0.54476565
M53452-2-TCGGTCTCATCCTTGC-1	0.5452149
M42044-2-TTCCTTCGTGCGGATA-1	0.54530114
M863570-1-TACACCCAGGTACCTT-0	0.54542154
M76188-1-ACTCCCAGTTGTGCCG-0	0.54560477
M76188-1-TGACCCTAGCGCATCC-0	0.54579437
R54497344-1-TATCGCCAGACTGGGT-1	0.54582226
R9751716-2-AATGAAGAGCCTTGAT-0	0.54584384
M85168-1-CTCAGGGCAGTAACGG-0	0.545874
R29903274-2-TACCCGTGTGCTGATT-0	0.5460886
R22101842-2-TTTACCACAGTGTACT-1	0.54612935
M97594-2-CAGCACGCAATGAGCG-1	0.54639924
M54451-2-CTAAGTGAGAGAGTTT-1	0.5464113
M88112-2-GGCACGTTCCGGTAAT-1	0.5464812
M28216-2-TACGGTAAGGGAGGGT-1	0.5467107
M61448-1-TACGCTCAGTACTGGG-1	0.54675084
M12479-1-TGGGAAGAGCTACGTT-0	0.5467747
M10247-1-CCTCAGTTCGATTGGT-0	0.54680336
M99118-1-CAGTGCGAGTCATTGC-0	0.54684144
M1176-1-GACATCATCTCAATCT-0	0.5469551
M5301-1-CTTCTCTGTAGCTGCC-0	0.5471926
M46694-2-TAGTGCACATTCAGCA-1	0.54727197
M49401-1-ATACCTTTCTTGTTAC-0	0.5473832
M433060-2-AAGGAATTCCTTCTTC-1	0.5476308
R25344517-1-GAATCACTCCACAAGT-1	0.54764295
M50067-1-ATCCATTTCATGCCCT-0	0.547772
R14128242-1-AATTTCCTCATGGTAC-0	0.54778445
M30150-2-AACCTGATCCTGGTCT-1	0.54794955
M19631-2-CCCGGAATCCCTCTCC-1	0.54809225
M68806-2-ACTACGAGTTGCATGT-1	0.54811907
M82307-1-TGCTCGTGTCGTTATG-0	0.54825294
M67652-2-ATGGTTGGTATCGCAT-1	0.5483358
M79891-2-TAGCACAGTTGGGAAC-1	0.54859567
M28216-1-AAGAACAAGCTGGCTC-0	0.5487675
M91139-1-GACGTTATCAGGAACG-0	0.54881334
M25021-2-AAACGAACATACCGTA-1	0.5488915
M63731-2-GATCAGTGTGAGAACC-1	0.54892623
M50902-2-CAACGATGTATCAGCT-1	0.54916406
R54497344-2-ACCATTTCAGGTCAAG-0	0.54917336
M82307-2-GACTGATTCAACGCTA-1	0.549294
M88112-1-GTTGCGGGTGATGAAT-0	0.54962337
M82307-2-ACACGCGTCACCGGGT-1	0.5502088
M7105-1-GATCCCTAGATACAGT-0	0.5503325
M48016-2-TTTGATCCACGTCATA-1	0.55046046
M35594-2-GTTATGGAGCAATAAC-1	0.55051386
M28437-2-GGTGTTAAGGGCTAAC-1	0.5505547
M63213-1-CAACCTCTCAAACCCA-0	0.5506999
M46112-2-TAGACCATCGGCATTA-1	0.5507983
M439-1-AAGTACCCATTGTCGA-0	0.5508016
M8181-1-ATGGTTGTCGCAATTG-0	0.5508603
M439-2-ACATCCCGTTTCCCAC-1	0.55089676
M97594-1-ATTCCATCAAGACAAT-0	0.5509138
M68742-2-CATTGTTAGAGGTTAT-0	0.5509571
M439-1-TATTGGGCATGAGAAT-0	0.5511386
M42044-1-AGCGTATGTGAGCGAT-0	0.55139476
M14947-2-TACCCGTAGGAACATT-0	0.55151236
M54451-1-GGTGTCGGTAACGCGA-0	0.5516529
M97954-2-CTATAGGCATGGGTCC-1	0.5517052
M3319-2-TACCTGCCACATAGCT-1	0.551763
M8975-2-ATTCCCGCATGACAAA-1	0.55180967
M48528-2-TGTGAGTTCATGCATG-1	0.55218136
R69454066-2-TACTGCCGTATCGTTG-1	0.5522053
M88112-1-CATACAGCAAGCGAGT-0	0.5522548
R21196129-2-CCAAGCGCAAATACAG-1	0.5524072
M3114-1-GGTGATTTCGCTACGG-0	0.5524592
M37330-2-CATGCCTCAGTTAGGG-1	0.5524844
M19551-2-GTTACAGCAGTGACCC-1	0.5525293
M54451-2-TCTCAGCGTCTGTCAA-1	0.5526905
M42725-1-TGCGATAAGAGTGTTA-0	0.5527918
M12249-2-GTGACGCCATAGGCGA-1	0.5528626
M77164-1-CATACAGGTACAGTAA-0	0.5529318
M21046-1-GATCACAGTTTGGAAA-0	0.5529638
M37684-2-ATGGGTTCAAGTTCCA-1	0.5530217
M97954-1-AGGGTGACAAGTCGTT-0	0.5531746
M64525-2-GTAGCTAGTATCCCTC-1	0.5532543
M97954-2-GTGGTTATCGAGTGGA-1	0.55326545
M97579-2-TTACCGCCAGTTTCAG-1	0.5533905
M628275-1-CCTCCTCTCGCCGAAC-1	0.5534818
M24508-1-CAACCTCTCGGTCTGG-0	0.5535629
R11648421-2-GAAGCCCTCAACTGGT-0	0.55360687
M11716-1-TCATTCAAGCATCAGG-0	0.5537413
R9751716-2-CTGTATTAGAGTCACG-0	0.55383325
M80488-1-AGATCGTCAACCAACT-0	0.5538969
M34371-1-GTTGTAGAGCGGGTAT-0	0.5539096
R11478361-1-CTATCCGTCTCTGACC-0	0.55395395
M88580-2-CGAGTTATCAAGCCAT-1	0.5540145
R74024679-3-TATTCCAAGCAGAAAG-0	0.5540793
M13670-1-TCAGGTAGTCGCTTAA-0	0.5541161
R82441989-1-ATTGGGTCAAGAAACT-0	0.5543636
M65319-2-CTCCATGAGCTACAAA-0	0.55449516
M43632-1-GATCGTACACTCACTC-0	0.55461437
M80772-1-GTGCGTGCAATAAGGT-0	0.5547578
M82307-2-GATGGAGTCTTACCGC-1	0.55483794
R29471893-1-TCATTACGTAAGATAC-1	0.5550318
M44790-1-TTCTTGACATGGGATG-0	0.55505514
M27500-1-ATGGGAGAGGTAGGCT-0	0.55512893
M19281-2-GTACAACGTGGTCTGC-1	0.55515474
M941862-2-TCCTGCAAGATGCTAA-1	0.55547726
M5392-2-GAATAGAAGGTAGACC-1	0.55556667
M62439-2-TGGTGATCAAACACGG-1	0.5556186
M56061-2-TCTGCCAGTAGGAGGG-1	0.55580455
M35312-2-CGTGATACATGTGCCG-1	0.5559496
R81313710-1-AGGGCTCTCAGCCTCT-0	0.55625296
M56061-1-GGGTTTACAGGCGATA-0	0.5563631
M79856-1-GGCTGTGCACCCTCTA-0	0.55648404
M44785-1-GCTTCACAGCCATTCA-0	0.55653733
M88743-1-GAATCACGTGTCACAT-0	0.5565498
M75705-2-CCGGGTACAATCAGCT-1	0.55695826
M439-2-GTGGAAGAGAAAGTCT-1	0.55698967
M27500-2-CACGTTCTCAAAGACA-1	0.5570942
M10247-1-CACAGGCGTGGTAATA-0	0.5575101
M34682-1-GGTCTGGAGCAGGGAG-0	0.55753225
M35115-1-CTTCTAAGTAATCAGA-0	0.5576652
M82307-1-TTGCATTTCATTACTC-0	0.5576791
R82441989-2-GGAATCTAGTAAAGCT-1	0.55774367
R72407598-2-GGGAGTAAGCTAATCC-1	0.55800533
M82228-1-CAACGATGTCCCTGTT-0	0.55800575
M96800-2-CCACACTAGCTTCGTA-1	0.55805594
M68770-2-TTGCGTCCATGGCTGC-1	0.5580812
M11903-2-TAAGCACAGGATTACA-1	0.55814254
M67819-1-GAAACCTGTTTGGAAA-0	0.5582049
M97954-2-TCTCACGTCGTGCATA-1	0.5583475
M44785-2-ATTCACTTCGGCATCG-1	0.5585203
M80772-2-GTGGAAGCACCAGCGT-1	0.5585655
M952-2-TTAGGCATCTCGCAGG-0	0.55861175
M63731-1-AATGCCAGTGTGTGGA-0	0.5588175
M19631-2-CACGGGTTCGCGAAGA-1	0.5589233
M11903-2-GCGATCGAGCGAGTAC-1	0.55896974
M98107-1-TGTTGGATCATAAGGA-0	0.55919623
M79856-1-CAACGATCAGCTGTCG-0	0.5593341
M67819-2-CTGGACGCAAACGGCA-1	0.55951446
M85824-1-GTAGAGGGTCTACGTA-0	0.5595227
M77445-2-GTCCTCAGTACGATGG-1	0.55954903
M68742-1-ATGGTTGGTTCAGGTT-1	0.5596279
M4030-2-CAACAACGTACAGGTG-1	0.5596634
M66132-2-CCCTTAGGTTCTTCAT-1	0.5597291
M20337-2-AGGTGTTCAGTTCTAG-1	0.5597547
M16963-1-GTCACTCTCATTCGTT-0	0.5597705
M82228-2-CATCCACAGTCATGCT-1	0.5597893
R17547647-1-GTGTAACCACTGAATC-0	0.56002563
M76564-1-TCGGATATCGTAACTG-0	0.56033
R14128242-2-CGTAGTATCCTCTAGC-1	0.560534
M85101-1-GACCCTTGTTCGTACA-0	0.5605473
M96154-1-TGAATGCGTTATAGCC-0	0.5606956
M439-1-CCAATTTCATCCTCAC-0	0.56079394
M88010-1-ACAAAGAAGTCAGAGC-0	0.5610115
M8743-1-TGTTCATCACTTCATT-0	0.56101227
M63213-1-ATTCACTAGATCGGTG-0	0.5610293
R14453182-1-ACGTAACGTTTCTTAC-0	0.5615615
M91139-1-AGGTGTTGTATCCCAA-0	0.5616195
M3319-2-TGAGGGAGTATAGGGC-1	0.56163144
R87038802-2-TTACCGCTCAGCTTGA-1	0.5617661
M95030-2-CTCGAGGCATCTTCGC-1	0.56196773
M85747-2-AGACACTAGATTGTGA-1	0.5621407
M90996-1-TGGGATTGTTACCTTT-0	0.56214833
M85747-2-TCTATCAGTACCGTGC-1	0.56242913
M35312-1-CGTGAATGTCACGTGC-0	0.5624772
M13670-1-TCATCATGTAGTCGGA-0	0.5625378
M47207-2-ATTCTTGAGCGTCTCG-1	0.56280994
M29188-1-TATTCCAGTCATAAAG-0	0.5629605
M54451-1-GACTTCCTCTACGCGG-0	0.56300014
M47503-2-ACTGCAACAACTTGCA-1	0.5631269
M74866-2-GCGAGAACAGAGGTAC-1	0.5631704
M91139-2-AGAGCCCCATTGCTTT-1	0.56326
M639636-1-CATTGAGTCTAACACG-0	0.5634379
M43315-2-ACCACAACAGCTGCCA-1	0.56369615
M54451-1-AGGTCTAAGCATACTC-0	0.5638051
M42044-2-AGTCATGAGAGGGTAA-1	0.5638236
M28216-2-AATTTCCTCGTCGATA-1	0.5639623
M59080-1-CCATAAGTCACGATCA-0	0.5640685
M9699-1-GAAGCGAGTATCATGC-0	0.56420124
M85747-1-TCCGATCTCACCTCTG-0	0.56460893
R17547647-1-TATCTTGCATGGCCCA-0	0.5647951
M20337-1-TGGTTAGGTCGCGGTT-0	0.56496257
M85168-1-GGAGGATCATACTTTC-0	0.5650075
M7437-2-CTCCCTCTCAAATGCC-1	0.5654166
M21614-1-CTTTCAAGTACCATAC-0	0.565436
M34371-1-AGCGCTGTCTGGTCAA-0	0.5654879
R14128242-1-TGCGGCATCGGCCTTT-0	0.5656242
M00_1061-2-TGAGACTAGGACTTCT-0	0.56576467
M85747-1-GCACGGTAGCAACTCT-0	0.56600714
M19050-2-CAGCAGCAGAAGTCAT-1	0.5660882
M28843-1-GACACGCAGTAGAGTT-0	0.5661229
M41136-2-GATAGCTTCGTGCACG-1	0.56615293
M6559-1-GTATTTCAGGAGAATG-0	0.56621385
M28843-2-TTGATGGGTTCAGCGC-1	0.56625354
M95576-2-CACAGGCTCTCCCAAC-1	0.5665829
M79989-2-TGTTACTGTCGTGGTC-1	0.5666402
M14888-2-AGCGTATCAATGAGCG-1	0.56676036
M68742-2-AAGCCATCAAACTCTG-0	0.5667699
R34603918-1-AAGTGAAGTCAACGCC-0	0.56690913
M82228-1-GAAGCCCTCTTGGGCG-0	0.5669225
M47503-1-GGGTGTCTCTCGACGG-0	0.5671879
M439-1-TCTAACTTCGAGTGAG-0	0.5672562
M11526-1-CGTAAGTTCTAACGGT-0	0.56730247
M65832-2-TGGTAGTGTACTCCGG-1	0.56738096
M439-1-CAACGATTCAGGACAG-0	0.5675746
M82307-1-ACGTACATCTTCGATT-0	0.56770265
M17639-2-CTCACTGGTGCTCTTC-1	0.56774426
R11648421-2-AATTTCCGTATGGAGC-0	0.56783116
M439-2-CCTTGTGAGCAATAAC-1	0.56798965
M19631-2-TACGTCCGTCCAGTTA-1	0.56802565
M40437-1-GGGATCCGTACATTGC-0	0.5686384
M54451-2-GGGTTATAGGCGCTCT-1	0.56872994
M85730-2-TGTCCCAAGGTAAAGG-1	0.5687977
M67652-2-TACCGGGTCGTGGACC-1	0.568876
M439-1-TTGCTGCAGAAGGGAT-0	0.56889236
M65630-2-CCACGAGCAATTGTGC-1	0.5690068
M13670-2-ATACCGAGTATGGAAT-1	0.5690372
M82307-1-CATCGCTCAGTTTGGT-0	0.5690506
M439-1-CATTCTAGTCTTGCTC-0	0.5691827
M7105-2-CCTCACATCAAGCCAT-1	0.5691903
M7105-2-TACTTGTAGACAGTCG-1	0.5692976
M13078-1-TGGGATTAGGTAAGAG-0	0.56955564
M19631-1-TTTGATCCAGTCAGTT-0	0.56959236
M85101-1-GTCTAGAGTAGATTAG-0	0.56984067
M42725-2-TATCCTAAGCGTGAAC-1	0.5701751
M53452-2-TGAGGTTCACGCAGTC-1	0.57023495
M6160-2-TATCGCCTCGTCAACA-1	0.5703472
M10730-2-TCTGGCTAGCCTGGAA-1	0.57101697
M13326-1-ACGGTTAGTGCGAACA-0	0.5711474
M91573-2-TTGCTGCGTAACTAAG-1	0.5711796
M7105-2-TTAATCCCAGTGGTGA-1	0.57118994
M71010-1-TGAGCATGTAGCACGA-0	0.57123244
M79989-2-TTTGGAGCAAATCGGG-1	0.5712536
M97362-2-TTTGACTCAGAGGGTT-1	0.57132244
M19281-2-ATAGAGACAACAAGTA-1	0.571799
M76188-1-TAGACTGTCTTCGACC-0	0.57188666
M21046-2-TTACCATAGCTAATCC-1	0.5719339
M54451-2-AAATGGAGTAACCAGG-1	0.57201785
M95410-2-GTCACTCGTGAGCTCC-1	0.5725544
R64123404-1-CGATCGGCAAATGAGT-0	0.57263374
M35758-2-CGGGTGTCATAATCGC-1	0.5726394
R19415550-1-AAACGAACACTCTAGA-0	0.57267225
M439-1-TATCCTACAAGACAAT-0	0.5727669
M8176-2-CGGAATTGTCACAATC-1	0.5728233
M304882-2-AGTTCCCAGGAGTATT-1	0.57289344
M1176-1-ATTCCTAGTGGTAATA-0	0.5732439
M17230-2-TTTACGTAGGATGTTA-1	0.5732894
R14128242-1-CCACGAGTCGTGTCAA-0	0.5734053
M76678-2-CATTGTTGTCGTGTTA-1	0.57357806
M85824-2-ACTTTCAGTAACTAAG-1	0.5735902
M44223-2-CTGTAGAGTGCCTAAT-1	0.57383054
R14128242-2-CGATGCGGTGCAATGG-1	0.5739937
R19415550-2-TTCTGTAGTTAAGGAT-1	0.57411563
M54451-2-GTCAAACGTGAATTAG-1	0.5741431
R87038802-1-GACCGTGTCAGTGTCA-0	0.5741609
M85730-2-CAGGTATAGCTCGAAG-1	0.5742571
R72407598-1-TCGCAGGAGTGACCTT-0	0.5742795
M97579-2-AGGGAGTTCGTCGATA-1	0.5746819
M33688-1-ACTATTCTCCAGTTCC-0	0.57470423
M43315-2-AATCGACTCGCGTGCA-1	0.574994
M24530-1-GCGTTTCAGACCTTTG-0	0.575097
M67780-2-TCATTACCATACTTTC-1	0.5751186
M85747-2-GATAGAATCGTCTACC-1	0.5751554
M11903-2-GTGGGAAGTAACCAGG-1	0.5754108
M1994-2-GTCTGTCAGTGCGTCC-1	0.57572126
M84955-2-TCATGGACAGGCATTT-1	0.5757806
M57528-1-GCCATGGAGAGCATCG-0	0.5758837
M53452-2-GGCACGTGTACGAGCA-1	0.57593745
M13960-2-TCTCACGTCCTTTGAT-1	0.5759904
M29270-2-GTCGTAAAGCTGCCTG-1	0.57607245
M14631-1-CGGAACCCAGAGGCAT-0	0.57612246
M19631-1-GGTGATTGTGTCCAAT-0	0.57613826
M77209-1-CCTCATGCAAAGGCGT-0	0.5763335
M21614-1-AGTCAACCAAGGTTGG-0	0.576334
M67652-2-CCTCAGTAGCCTTTCC-1	0.5763822
M64886-1-GGGACCTGTGACAACG-0	0.576424
M11903-1-ACTGATGGTTAGTCGT-0	0.576533
M19631-2-TTTACGTTCGCCGAAC-1	0.57680315
M59080-2-CTTGAGACACCGTCTT-1	0.576806
M19631-2-CCTTCAGTCAAGAGTA-1	0.57690394
M14947-1-ACTTCGCTCAAAGAAC-1	0.5770538
M47503-2-CGTGTCTGTTCGAGCC-1	0.57726705
M81015-1-TTGAGTGCAAACACCT-0	0.57731235
R64123404-2-TTCTAACGTACGTTCA-1	0.57738614
M85101-2-TTCTTCCCACAACGCC-1	0.5774221
M20869-2-GTGGGAAAGTAACGTA-1	0.57746005
M29270-1-TAGGTACGTTGGAGGT-0	0.5777428
M68895-2-TGGGATTAGTATTAGG-1	0.5777769
M97954-2-TCATCATAGGTAAACT-1	0.5779506
R64123404-1-TTCCTTCCAGACCTAT-0	0.5779711
M20869-2-AGCGCCACATGAGATA-1	0.578294
M7668-2-GTGGCGTCAAAGCTCT-1	0.5783171
R10432641-2-CGGTCAGGTGCCGGTT-1	0.5783805
R96464749-1-ACCTGTCAGGTCACCC-0	0.5784731
M17639-1-ACATCGACACAGCCAC-0	0.57900923
M85824-2-CATCGTCGTTCGGTTA-1	0.5790381
M88010-1-CCCTCAAAGTGCACTT-0	0.5790877
M65551-1-GTCGCGAGTGGCACTC-0	0.5792901
R56203790-1-TTTCCTCTCGAGAGCA-0	0.5798196
M88313-1-ACGTCCTGTAATCAAG-0	0.579857
R14128242-2-ATCACAGAGTGCTAGG-1	0.57987666
M82712-1-CGCCATTCAAAGAACT-0	0.5799116
M28216-2-ATCGGATGTTCGTAAC-1	0.58018553
M88112-1-TCTTTGACAACACAGG-0	0.5801892
M97954-1-GTAGAGGCAGTAGATA-0	0.5802155
M34836-1-CTCAACCAGTGGTGAC-0	0.58022565
M33868-2-AAGCATCAGATAGCAT-1	0.58051044
M10247-2-ACCCTCATCACCATAG-1	0.58064413
M97134-2-GGTTCTCCATCCGAAT-1	0.58075434
M44785-1-AAAGTCCTCGATTGGT-0	0.58081746
M33636-1-CATCAAGCAGAGTCTT-0	0.581341
M68742-2-TCCATCGCACACCTAA-0	0.5817075
M95576-2-GGTAACTAGCCGTTAT-1	0.5817569
M88112-1-CGTTGGGTCTAAACGC-0	0.5822879
M77223-2-ATTCGTTTCATGAGGG-1	0.58253616
M33868-2-CAAAGAATCCGATCGG-1	0.5825375
M40565-2-CCGATGGAGGGTATAT-1	0.5828255
M36615-1-ACAAGCTTCTTACGTT-0	0.58289087
M619781-2-GAGACTTCAAGATGGC-1	0.58302593
M53452-1-TTGGGATGTGGATCAG-0	0.58304745
M79989-1-TGTTGAGAGCTGGTGA-0	0.5831029
M28083-1-CTTAGGACAGTCGCAC-0	0.5833011
M35096-1-AGTCACACAAGTGGCA-0	0.58338225
M24257-2-AAGACTCAGCAGCAGT-1	0.5838949
M89852-1-TAACTTCTCCTTATGT-0	0.5839021
M10233-1-GGAATGGCACATATCG-0	0.58393466
M50902-1-AGATCCACATGGATCT-0	0.5841201
M12052-2-GATCAGTAGCATGTTC-1	0.5844317
R95494709-2-CGAGGCTTCCTCTCTT-0	0.5848696
M7283-1-CATTCTATCACATCAG-0	0.58515126
R61580111-2-CATGCAATCATCTATC-1	0.58583915
M19631-2-GATAGCTAGAGCAACC-1	0.5859606
M33241-2-GCGTTTCTCCGAGATT-1	0.5860522
M3319-1-TATACCTCAAGAAATC-0	0.58613485
R56203790-1-ATTCCATGTGAATAAC-0	0.5862311
M47503-2-AACCTGAGTGACTCGC-1	0.5862713
R96464749-2-ACGTCCTAGGGAGTTC-1	0.5865915
R2602916-2-CCGGACATCGTAGGGA-1	0.58678323
M68742-1-CTCGAGGAGGTACAAT-1	0.58702
M82712-2-GGACGTCCACCGAATT-1	0.58704203
M8231-1-TCATTGTTCAACCGAT-0	0.5875612
M97954-2-TGCGGCACAGAATTCC-1	0.58762264
M13670-1-AAAGTGAGTGCATTTG-0	0.58763283
M13670-2-GTGCAGCTCACTGTCC-1	0.58780295
M84393-2-TCACATTTCCACTTTA-1	0.5879932
M6362-1-CGATGGCAGGGTGAGG-0	0.5880194
R48942987-2-CTTACCGAGGTGATAT-0	0.5880391
M10282-2-TGGGAGAAGTACCGGA-1	0.5885231
M13670-1-ATGACCACAACGCCCA-0	0.5885838
M77920-2-GAGATGGGTTATCTGG-1	0.58870274
R25344517-2-GGACGTCCACGTCATA-0	0.58871776
M77164-1-AGTCAACTCTAGAACC-0	0.58874124
M99645-1-AGACTCAAGTAAACTG-0	0.5888897
M64886-1-TTACTGTCAGGACTAG-0	0.5891509
M12479-1-GACGCTGAGGCACAAC-0	0.5892822
R72103655-2-GATCAGTAGACTAGAT-1	0.5893796
M82307-2-AACCACAGTCTGCCTT-1	0.58938116
M941862-1-TAACGACCATAAGATG-0	0.58963305
R22101004-2-AGCATCAGTGATTCTG-1	0.5897504
M57395-1-ATGACCAAGCTGAAGC-0	0.5898583
M30150-1-TCTTTGAAGTGACACG-0	0.58995587
M99118-1-CAAGCTACAGGAATCG-0	0.5900757
M5548-2-TAAGCCACAACACAGG-1	0.5905292
M56398-2-GCCTGTTAGCACACCC-1	0.5911163
M25021-2-GTAACCATCTCGGTCT-1	0.5911638
R72407598-2-GCAACATTCAAGAGGC-1	0.5912149
M81049-1-CGAGGAATCTCGTCAC-0	0.591223
R50100220-2-CTGTATTTCGGAGCAA-1	0.5914215
M54451-1-CGGGCATGTCAAAGTA-0	0.5916693
M68742-2-TTGGGTACATGACTCA-0	0.5917899
M66132-2-CACCGTTGTTCCGGTG-1	0.59196293
M82307-2-GAGTTTGGTCATATGC-1	0.59207803
M11903-2-GGATGTTCAACGGCCT-1	0.5923588
M10730-1-TCATGCCGTACAAAGT-0	0.5924839
M439-1-CAGATTGCACAGCCAC-0	0.5925079
M82712-2-AGATGCTCAAGTGTCT-1	0.5927377
M1176-2-AAGTCGTCACACCTAA-1	0.5928702
M63213-2-TGTGCGGAGCTGTTCA-1	0.5929964
M77628-2-TATCCTAAGTACAGCG-1	0.5930501
M68742-1-GTGGAGATCGCAGTCG-1	0.5931632
R82441989-1-TCAGTCCAGACCCTTA-0	0.593247
M569564-2-GGAATGGCAGAGGACT-1	0.59348136
R91507465-2-CAACGATTCTACTTCA-0	0.593517
R61580111-1-GCGGATCAGGTTGGTG-0	0.59390205
M12571-2-CCAATGAAGCGGTATG-1	0.59404266
M37256-1-TACGGGCTCACCCTTG-0	0.59445703
M70658-1-TCCGAAATCCTGTAGA-0	0.5945831
M48528-1-CCTCATGGTCATTGCA-0	0.59458727
M68742-1-TCGAAGTGTCAAAGCG-1	0.59465206
M30199-1-TCTCAGCTCAAGCCAT-0	0.5946815
M42044-1-GAGTGAGAGATGCAGC-0	0.5950132
M85101-1-CGGAATTTCTTCGTGC-0	0.5953954
M48016-1-GGAATGGTCTCTGGTC-0	0.59570426
M12052-1-TCGGTCTAGGTACATA-0	0.5957606
R69454066-2-CGGAATTGTTTACCAG-1	0.59627914
M40565-2-CGAAGTTAGCTCGCAC-1	0.5968703
M19631-2-AGTAGCTTCAACCTTT-1	0.5971043
M20855-2-TTCTTGAAGTGGTGGT-1	0.59746784
M10730-1-TATTTCGCACCTCTGT-0	0.5975075
M90897-2-GGTAATCTCCTGTTGC-1	0.59765506
M19631-1-GCAGGCTGTGTCTTGA-0	0.598083
M90897-2-TCCTTTCAGACTGGGT-1	0.59817946
R25450802-1-CAGATCAGTACCACGC-0	0.5982645
M19631-2-CGGGCATGTGCTGCAC-1	0.5984773
R74024679-3-ACCTGAAGTATCGAAA-0	0.5986545
M38390-2-TGACAGTGTATCATGC-1	0.59887576
M82712-1-ACACAGTTCTCGACCT-0	0.5988786
M44223-1-TTGAACGCATGGAGAC-0	0.5989066
M34583-1-CCTCCAAGTAGCACGA-0	0.5995206
R69267559-1-ACGATCAGTACTTGTG-0	0.5997141
M21046-1-GACCGTGAGCCATTTG-0	0.5997415
M24257-2-CTCTGGTTCTTTCAGT-1	0.59983176
M5548-1-GTCATTTAGTTGAATG-0	0.5999922
M88313-2-ATAGAGAAGCACCGAA-1	0.6000368
M25253-1-CACACAAGTGCATCTA-0	0.6003214
M63213-2-TTCGGTCTCTCTCTAA-1	0.6003833
M28083-1-GTTAGACGTCGTCATA-0	0.60068053
M79856-1-CCACCATGTCGTGTTA-0	0.60068303
M57064-2-CAGGTATTCTCTATGT-1	0.600812
M12571-2-ATGAAAGTCTTTCCGG-1	0.60093564
M98107-1-GTTACGAGTTATTCTC-0	0.6009775
M48185-1-CCGGGTACACTACCCT-0	0.6015672
M83136-2-TGCATGATCGATCCCT-1	0.6020646
M30199-1-GAAGGGTCATGCCGGT-0	0.6021551
M67819-1-CCTGTTGGTTCCACAA-0	0.6028935
M85981-2-ATTCCTATCGGATTAC-1	0.6035994
M42635-1-CGGAGAAAGCAGCAGT-0	0.6038323
M91139-2-GGAGGTATCGGAGCAA-1	0.6039965
M15923-1-GTCATCCTCATCAGTG-0	0.6040604
R19415550-2-TCATGGAGTGCCGTTG-1	0.6040615
M34371-1-CCCTCTCAGACTTGTC-0	0.6043281
M34583-1-ACTTCGCAGTCGAATA-0	0.6044518
M63213-2-TCTTCCTGTTCTTGTT-1	0.6045972
M85168-2-AGGGTGAAGGCTTTCA-1	0.6047083
M33868-2-GATGATCCAGTCGCTG-1	0.60478127
M70834-1-TGACAGTCAACCTATG-0	0.60496
R96476379-1-AGAACAACACTCCACT-0	0.60511047
M11903-1-ACAAAGAGTATGGGAC-0	0.60511655
M74600-2-ATCCCTGCAATTCGTG-1	0.60592437
M48185-2-TCAGCAAGTGGATTTC-1	0.6061046
R14128242-1-CATTCCGGTCGCTTAA-0	0.6065108
M35758-2-CCCTCTCGTCTTACAG-1	0.6065377
R53315923-2-ACCACAAGTCCTCAGG-1	0.6067755
M77223-1-GTGCTGGGTAAGTTAG-0	0.6068348
M13670-2-GTATTTCCAAGGATGC-1	0.60800403
M59080-2-GCTTGGGCACACGTGC-1	0.6083771
M433060-1-TCCGGGACATCAGTCA-0	0.60844207
M12479-2-TTCCACGTCCGTCAAA-1	0.60872734
M11903-2-AGCTCAATCACCCTCA-1	0.60875523
M11207-2-CCTCAACCAAATGATG-1	0.6091456
M14947-1-GCGATCGGTGTTCCTC-1	0.6092816
M619781-2-CTCCCAAGTGATCATC-1	0.60941726
M27500-2-TCTGCCATCCGATGCG-1	0.60979646
M12269-1-GCAACATAGTGTACAA-0	0.6099892
M35096-2-CCTCTCCAGACGCCAA-1	0.6100126
M19562-1-ATCCTATCACTTCTCG-0	0.61006033
M65319-2-TGTTCTACAATACCTG-0	0.6101021
M439-1-AAGAACAGTTCAGTAC-0	0.6101265
M19631-2-GAGCCTGTCTCATGGA-1	0.6102212
M79856-2-CAGAGCCGTAACACCT-1	0.61087924
M12269-2-TTAGGCATCCCGAGTG-1	0.61152834
M97954-1-TTATTGCCAACGGCTC-0	0.61161757
M745106-2-TAGATCGGTATACAGA-1	0.6117598
M97977-1-AGAGCAGTCATTTACC-0	0.6123383
M6643-2-TGTGAGTTCTACCACC-1	0.6124333
M439-1-AGTTCCCAGCAGTAAT-0	0.61256546
R91507465-2-TGGCGTGAGCTCTGTA-0	0.61270094
M96154-2-CATAGACTCTAGACAC-1	0.6130902
M74600-1-TTCAGGATCTATCCAT-0	0.6133125
R61580111-1-GAAGAATGTGCACATT-0	0.61337286
M68770-1-ACACAGTAGTTGGCTT-0	0.61391747
M85747-1-TTTCAGTAGTGGATTA-0	0.6140613
M40437-1-CTGTACCTCTCAATCT-0	0.61411464
M65630-2-AACAACCAGAAGGGAT-1	0.6142632
R11016875-2-TGAGGGACAGAGTCAG-0	0.61437494
M6160-1-CCTTGTGGTAGCACGA-0	0.6144013
M74600-2-AAGCATCCAGCACAGA-1	0.6145804
M6559-2-AGATGCTAGCACTTTG-1	0.61482644
M7283-2-AATGCCAGTGACTGAG-1	0.6148661
R74564064-1-TTGCCTGCACTATGTG-1	0.6148907
R25344517-2-CGCAGGTAGTGATTCC-0	0.6150712
M20869-2-TGTGTGAGTATTCCGA-1	0.6158631
M97594-1-GTACAGTAGTGAGTTA-0	0.61647767
M35594-1-ATTCCCGTCCATCAGA-0	0.6168708
M79856-2-CCTAACCTCTGGTGGC-1	0.61728954
M8975-1-GATTCGATCATACGGT-0	0.61762875
M28592-2-CAATACGCATAATCCG-1	0.61793536
M66795-2-TACCCACCACTAACCA-1	0.618239
M42725-2-ATCACGAGTGGACAGT-1	0.6186749
R96464749-2-CATTCCGGTCATAGTC-1	0.6186956
M17639-1-GCCATGGGTAAGCAAT-0	0.6188658
M68895-1-AAAGGATTCCGGTTCT-0	0.6192991
M42725-1-CACTGGGGTTAGAGAT-0	0.6195238
M96154-2-ATTCCCGGTGCCGAAA-1	0.6198717
M1176-1-CACAGATCAAGAATAC-0	0.62025356
M97134-2-GTAATCGAGTATCCTG-1	0.6205659
R34603918-1-GAGTGTTGTTGATGTC-0	0.6207108
M56024-1-GACAGCCGTCACGACC-0	0.6210203
M7105-1-GGCTGTGTCATCTACT-0	0.62114084
M65832-1-CAAGGGACACCTGATA-0	0.6212084
M97954-1-CTTCTCTTCCACTAGA-0	0.62139577
M75505-1-CATGGATAGTTCTCTT-0	0.62140256
R22101842-2-GGCTTTCTCACGGAGA-1	0.6217079
M48528-2-CGGGACTTCGATGCAT-1	0.6221365
M88313-1-CGCCATTTCCTCACTG-0	0.62226075
M2772-2-AGTAACCTCCGTGACG-1	0.6223453
M2772-1-TCACGGGTCAAGCTGT-0	0.6223623
M42725-1-AGGCATTAGACTGAGC-0	0.62293476
M29668-2-GATTCGAGTAGCCAGA-1	0.62352675
M67937-1-GCCAGTGTCTGGTTGA-0	0.6243886
R11648421-2-TCTTAGTGTGGCTACC-0	0.6244815
M76678-1-ATACTTCTCATCTGTT-0	0.6247237
R54396902-1-GATCCCTAGAGCCGTA-0	0.625283
M8181-2-TAACCAGAGGCTCTCG-1	0.6259811
M64886-2-GTCTCACTCAACCCGG-1	0.62643814
M85824-1-TCATTTGCACTCCACT-0	0.62679476
R11648421-2-TCCACGTGTTTAGAGA-0	0.62706983
M10247-2-CAATTTCAGTCACGCC-1	0.62818325
M10247-1-CCAATGAAGTGGAAAG-0	0.6285895
M76188-2-TAGCACATCCACTGGG-1	0.6289429
M439-2-GATGATCCACGCTGTG-1	0.6291233
M82307-2-GTGCTTCAGAAACCAT-1	0.62918496
M54416-2-ACACCAACATGACAAA-1	0.62983245
M19631-1-AGGCCACGTTGTTGCA-0	0.6303555
M34371-1-TGTCAGAGTTTCCCAC-0	0.6307107
M88112-2-GTTACCCAGAGGCGGA-1	0.6307473
M71187-1-TATACCTGTACCCACG-0	0.6308448
M31934-2-TGGGCTGGTAGACTGG-1	0.63114923
M96154-2-ACCAACATCATGTCAG-1	0.6311783
M80803-2-ATACCTTAGACGCCAA-1	0.6315653
M74600-1-CATTGTTTCAAGTCGT-0	0.63157934
R11648421-2-AATGACCGTGAATGTA-0	0.6315915
M56024-2-GGCTTTCAGCTGAGCA-1	0.6318465
M10247-2-CCCTCAAGTGCAATGG-1	0.63189656
M63213-2-CATAAGCGTCGGCTAC-1	0.6325249
M62439-1-TCGCAGGGTTTCGGCG-0	0.6325757
M7105-2-TGAATCGTCGTTCAGA-1	0.63298756
M59080-1-AGGAGGTCAACGAGGT-0	0.63315946
M46112-1-GATTGGTTCATGGTAC-0	0.63333935
M84393-2-CCGGTGAGTGCCCAGT-1	0.6339266
M68742-1-GGATCTAGTTGTCCCT-1	0.6345471
R96464749-2-AGCTCAACACAAGCTT-1	0.6345707
M24530-2-CGTTCTGGTTGTGGCC-1	0.634687
M67937-1-GAGGCAAAGAAACTGT-0	0.63495547
M65630-1-CAGGCCATCGGAATGG-0	0.6350973
M77591-2-CCACCATCACGTAGTT-1	0.63525075
M48725-1-GACACGCTCTCTAGGA-0	0.6356824
M1176-2-TCACTCGTCTCCGATC-1	0.635825
M91139-2-ACTATGGTCCTTTAGT-1	0.6362917
M59080-2-CATTGTTAGCCTCGTG-1	0.6365408
R61580111-2-ATCACTTAGCCGCACT-1	0.63664794
M82712-1-CACTGTCTCGCTGATA-0	0.63699645
M14385-1-CTTCTAACAAGCGAAC-0	0.63844836
M86015-2-GAAGAATAGCCTCGTG-1	0.63873065
M76512-2-GCCCGAAGTTGAGGAC-1	0.6387396
M58268-1-AGACTCAAGATAGTGT-1	0.6387657
M63213-2-CTGTAGAGTATCACCA-1	0.63886017
M12571-1-GATAGCTTCCATACTT-0	0.6390512
M48992-2-TACACCCAGCCGTTAT-1	0.6392548
M42044-2-CCTTGTGGTGACATCT-1	0.6394393
M10632-1-TAGATCGAGACTGAGC-0	0.63962096
M28083-1-TCCGATCAGAAACACT-0	0.63982046
M7283-1-TCCACGTGTGCCGTAC-0	0.64019036
M76188-2-TTCTAACTCGGTTAGT-1	0.64048445
M50902-1-GGGATCCCAGCTGGTC-0	0.64048475
M30199-1-CGTTCTGGTACGCTAT-0	0.64065325
M68895-2-GCTGGGTTCCCGAGTG-1	0.6411296
M42387-2-CCACTTGAGAGAGGTA-1	0.6415549
M83136-1-CATTGCCGTCAGTCCG-0	0.64224505
M43315-1-TCAAGCATCCTTTGAT-0	0.6423732
M53452-2-CATTGTTAGCGCATCC-1	0.6424061
R69454066-2-ACTGCAACAGAATCGG-1	0.64328825
M40437-1-GTGTTCCCAAGGAGTC-0	0.64350694
M97954-1-TAACTTCCACTCCTTG-0	0.64447975
M88112-1-GTTCATTCAGACGATG-0	0.64502937
M97977-2-CAGCAATAGACCAGCA-1	0.64524347
M11903-2-GTCGTAAGTCAGTCTA-1	0.6453055
M91139-1-AGTTCGAGTATCTCGA-0	0.6459133
M70658-1-TTTGATCTCCCGGTAG-0	0.646061
M619781-2-ACTATGGTCTCCGAGG-1	0.6464306
M3319-2-CATCAAGTCCTAGAGT-1	0.6465886
M50902-2-CCAATTTGTCAACATC-1	0.6467275
M54416-1-ATCGTGATCGCCACTT-0	0.647149
R69454066-2-TGTCCTGCATGACAGG-1	0.64804906
M35758-2-GGGTATTTCTCGCGTT-1	0.64895666
M439-1-GAAATGAAGCGTGCTC-0	0.64925814
M91573-1-ATATCCTCACTTGTGA-0	0.64963025
M97954-2-CATCAAGAGTCAATCC-1	0.6497314
M47108-2-GGCAGTCCACCATATG-1	0.6498938
M44223-2-CCCTTAGAGCCGCTTG-1	0.6499061
M17629-1-GAAGTAACAGAATTCC-0	0.6500261
M439-1-GAAGTAATCTTGAACG-0	0.6503857
M89852-2-CACCAAAAGGGTCAAC-1	0.6505313
M44223-2-AGGGTTTTCCTACAAG-1	0.6507985
M56537-2-TATTTCGGTTCTGAGT-0	0.6509118
M44785-1-CTCTGGTGTTGGTAGG-0	0.6511642
M271140-2-GTTGCGGGTAGGTTTC-1	0.65118015
M7949-2-CCAAGCGTCCATTCGC-1	0.65141726
M88112-2-GGTAACTAGCCTCTTC-1	0.6519948
M81049-2-CATCGTCTCGGCCTTT-1	0.6520209
M88743-1-CTACCCAAGGTAACTA-0	0.65212995
M91573-1-CTTCAATAGCGGATCA-0	0.65213674
M34371-2-GACTATGAGAGTCTTC-1	0.6529664
M96251-1-AAACGAACACTAACGT-0	0.65300375
M99118-1-CGCATGGCAATCAGCT-0	0.6532876
M1119-2-TTGCCTGGTTTGCAGT-1	0.65331453
M70729-1-AATGACCTCACATCAG-0	0.6550642
M34371-2-GGGCTCAGTTGTCAGT-1	0.65542
M42387-2-CATGCAATCCTGTACC-1	0.65609765
M70658-2-ACACCAAAGATTGCGG-1	0.6567459
M3003-2-TTCGCTGCAGAGGTAC-1	0.65696216
M91139-1-GGACGTCAGCCTCATA-0	0.65796554
M82228-2-AAGTCGTAGACTAAGT-1	0.65833884
M56577-2-ACCCAAACAGACGCTC-1	0.6588371
R91507465-2-TGACAGTAGTGCCAGA-0	0.65918964
M79856-2-CCCAACTTCAATCGGT-1	0.6592033
M56398-1-CTTGAGAGTACGATGG-0	0.65921485
R99126836-2-AGGGTTTAGCTTACGT-1	0.6611374
M10247-2-GTAGATCCACGTAACT-1	0.6615215
R25344517-1-CAATTTCAGTATGGCG-1	0.6616719
M3319-1-ACATCCCGTAGAATGT-0	0.6616944
M76512-2-ATCCCTGAGTTCAACC-1	0.6618757
M00_1061-1-TTAGGGTGTCTCGGGT-1	0.6619057
M95576-1-ATGGGTTCATAGATGA-0	0.66224074
M82712-2-GCAGCTGCACTACCCT-1	0.6622704
M85824-2-CACAGATAGCTAAGTA-1	0.66244256
M79856-1-AGGGAGTGTGGCACTC-0	0.66247153
M8743-1-GTCAAGTAGAGATCGC-0	0.66299284
M19631-1-AGTTAGCTCGTCGACG-0	0.66319543
M28437-2-ATGAAAGGTCGCTTGG-1	0.66331255
M12571-1-AGTGCCGCAGCAGATG-0	0.6633926
M10730-2-TTTCACACAGACCTGC-1	0.6637454
M62439-1-ACTCTCGCACGCTGAC-0	0.66405714
M68742-2-GTGGAAGCACAATTCG-0	0.6640936
M19631-2-CTCATTATCCTGTTAT-1	0.6646089
M44785-1-GTTAGACTCAAAGAAC-0	0.665333
M88313-2-AAGGTAACAAGCCTGC-1	0.66590273
M10247-2-GAAATGAGTTACGTAC-1	0.6668817
M10730-2-CCACGTTCATGGCACC-1	0.667006
M98107-1-TCAGGGCGTACGTACT-0	0.66791433
M57064-1-GTTAGACGTTCAGCTA-0	0.66842806
M89852-2-TGTAAGCTCGCGGACT-1	0.6702518
M433060-2-CTTACCGTCTTAGCAG-1	0.6706149
M53452-2-TTACTGTCAAATTGGA-1	0.67130125
M44145-1-GAGTCATAGTAGCAAT-0	0.6714094
R11648421-2-CATGCTCAGTCAAGCG-0	0.67153305
M8176-2-TCTCCGAGTGCCTATA-1	0.6718717
M76651-2-TAAGCACAGACGAGCT-1	0.672984
M941862-2-ACCAAACAGTCTGGAG-1	0.674148
M42044-1-ATCGGATTCCTTATCA-0	0.6755966
R54396902-1-TCCCACAGTCCTGAAT-0	0.6761615
M9374-1-CTTCCGATCTTGAGCA-0	0.6767481
M42044-2-ACGTAACTCCTACTGC-1	0.6769613
M50067-1-ACAAGCTAGCTATCTG-0	0.6769938
M33688-2-GCACGTGTCATTGCTT-1	0.6774451
M4516-2-AAGACTCAGAGGGTAA-1	0.6778543
M44785-2-TTTACGTCAAGGATGC-1	0.6795958
M82712-1-GTACAGTGTTGTACGT-0	0.6808355
M85168-1-TACCGGGTCTAGGCAT-0	0.68172175
M68742-1-TTATTGCAGTGCCCGT-1	0.6817551
M33868-1-CATGGATTCTAGCCAA-0	0.68195146
M89852-1-ACATCGAGTCCAAAGG-0	0.6823712
R93024957-1-GCTGCAGGTGAGAACC-0	0.68322664
M395695-1-GTAGGTTAGATCACCT-0	0.68351513
M14947-1-CTCAGGGAGATGCGAC-1	0.68386
M42769-2-TGCCGAGAGGGATCAC-1	0.6856208
M569564-2-TCACACCCAAACGGCA-1	0.68714184
M88112-1-TCAGGGCAGGCTAACG-0	0.687228
M30199-1-ATGCCTCTCTTCTAAC-0	0.68776083
M4803-1-TATCGCCCATATCTGG-0	0.6887085
M68742-2-GTCAAACGTCTACAAC-0	0.6887375
M48212-2-AGGATAATCAGAGTTC-1	0.6896031
M619781-2-TGGAGAGTCCTATTGT-1	0.6897716
M6559-1-TTCATGTCACTATCGA-0	0.689788
M41136-2-TTGGATGTCTAGACCA-1	0.6900441
M66132-1-GCTCAAAGTCGATTCA-0	0.69020003
M73293-1-ATTCCATAGAGGACTC-0	0.6921449
M80297-2-TCCTAATTCTCCTGCA-1	0.6952911
R20917568-2-TTCACGCGTACCAGAG-0	0.6955421
M63213-2-AGTCTCCTCCCTCATG-1	0.69591486
M35312-1-TACATTCGTGGTCCCA-0	0.6964087
M56024-1-GAACGTTTCGTTACCC-0	0.69772285
M45871-2-ATCGTCCCAGCTATAC-1	0.69788027
M73293-2-AGAGCAGAGGTCATAA-1	0.69871897
M33868-2-AGTAACCGTTGCTTGA-1	0.6991396
M29263-1-CCTCACACACTAAACC-0	0.6995269
M63213-1-TTCCTCTTCGAACACT-0	0.699573
R91507465-1-GGAGATGCACTAACGT-1	0.6995945
R19415550-2-AGACAGGCAAATTGCC-1	0.7003749
R34603918-1-TAGATCGCAACACTAC-0	0.70089227
M00_1061-1-GCCGTGAGTTCCAAAC-1	0.70180595
R21131938-2-TGAGACTAGATTAGAC-1	0.7018397
M40437-1-AGGACGAGTCAACACT-0	0.70202374
M63213-1-CAGATTGTCGGATTAC-0	0.70326304
M35096-1-TCAGGTACAGCCGTTG-0	0.70347327
M63213-1-GAGACTTGTCGTGCCA-0	0.70447814
M11903-1-GACAGCCAGGCGAACT-0	0.7048836
M48528-1-TGAGTCATCTTGGTCC-0	0.7067234
M35096-1-GCAACATCATGACTAC-0	0.70674735
M97579-1-GTTCATTTCGAGAAGC-0	0.7078208
M76188-2-TTAGGCATCGTTCCTG-1	0.70798606
M19631-1-TACTGCCCATATGCGT-0	0.70868397
M85747-2-GGGACCTTCTTCGATT-1	0.7087579
M26279-1-TTTGGTTTCGTAGCTA-0	0.71084267
M62439-1-AGATCGTTCCCGATCT-0	0.7130738
M33868-1-AGACCCGGTTCCCAAA-0	0.7133331
M91854-2-GTCACTCTCGAACGGA-1	0.71393424
M19631-1-CAGCCAGCATCCGCGA-0	0.71432906
M90897-2-GCTCAAAGTAGCGTAG-1	0.7148512
M25949-2-GTTACCCGTCCTCATC-1	0.7169016
M10247-2-TATCGCCGTTAACCTG-1	0.7173211
M6411-2-AGCGTATCATCACGGC-1	0.7175571
M3797-2-ATTCTACGTCGACTGC-1	0.71835786
M20869-2-GAATAGAAGAGCCGAT-1	0.7192257
M58553-2-TTACGCCAGATTGGGC-1	0.7192928
M6643-1-ATTACCTCACGCAAAG-0	0.71961224
M68895-1-CTTCGGTTCTCTCAAT-0	0.7197201
M70729-1-ACTCTCGTCAAACCTG-0	0.7206443
M44223-2-GCGGATCTCAAACCTG-1	0.7212397
M85168-1-GTCTTTAAGCTCGACC-0	0.7227555
M63731-2-GAGCTGCTCCTGATAG-1	0.722757
M76651-1-CGCCATTTCCATTCGC-0	0.7242631
M82228-2-CTATCCGCAATAGGGC-1	0.724504
M31713-2-GTGCTTCTCAAGTGGG-1	0.72500795
R66507194-2-GGGTATTAGCAGCACA-1	0.72594124
M619781-2-GCACGTGTCCGTTGGG-1	0.72608715
M76188-1-TCACATTAGTCTCCTC-0	0.72666204
M32048-1-GCTACAATCGCTCTAC-0	0.7273123
M28034-1-TTTATGCCACCTGCAG-0	0.72816354
M514468-2-GGTAATCCATCGGAAG-1	0.72837424
M88313-1-AGTGTTGTCACTTCTA-0	0.72998434
M42725-1-TATACCTGTACGGGAT-0	0.7304151
R11648421-2-GACCAATCAGCGTGCT-0	0.73139197
M14947-1-GCGTGCAAGGGCAAGG-1	0.73331386
R66507194-2-TCAAGCATCCGTAGTA-1	0.73496944
R48942987-2-GTAACACAGACTGAGC-0	0.73755485
R21246218-1-TCTATACCAGCGATTT-0	0.7377496
M71719-2-CTATCCGAGTAGGATT-1	0.7403547
M99118-1-CAAGCTACAGGTGACA-0	0.7404173
M38069-2-CTCAACCCAACCAGAG-1	0.7414023
M66423-1-TTTCACATCGGCACTG-0	0.7418509
M63213-2-TTACCGCAGGCCCAAA-1	0.7424098
M68742-1-TTTAGTCCAGCCCAGT-1	0.74256337
M97977-1-AGACAAAAGATCACTC-0	0.74288416
M57064-2-AGTGACTGTGGATCGA-1	0.7443756
M120539-2-TGGATCACAAAGCACG-1	0.7445716
M65319-1-CTGGCAGGTCACCGCA-1	0.7447643
M40396-2-CACCAAATCGCAGTTA-1	0.7462753
M7668-2-CGATGGCCATCCAATG-1	0.747766
M514468-2-CCCAACTAGTTCAACC-1	0.748129
M7437-2-ATTTCTGGTTCATCTT-1	0.748316
M31713-2-CTCCCTCAGGCTAGCA-1	0.7492812
M56219-1-ACCAAACTCGCCTCTA-0	0.74961114
M10247-2-GACTTCCCATCGGCCA-1	0.7502145
M723187-2-ACTTATCGTCCACACG-1	0.7509929
M8975-1-CTCCCTCTCCGTGTCT-0	0.75106835
M35840-2-TCTATCATCTGTCCCA-1	0.7521594
M97728-1-ACTTATCGTACTAACC-0	0.75304335
M8231-2-AACGAAAGTGACACAG-1	0.75631166
M85168-1-GCGGATCGTACTGCCG-0	0.7564412
M97954-1-CTATAGGTCGTTCATT-0	0.75717914
M13326-1-ACCTGTCGTACAAAGT-0	0.7584421
R91507465-1-GAGGCAACAGACATCT-1	0.75868696
R11609672-2-TAACCAGTCAGTGGGA-1	0.7590186
M65832-1-TTGGGTAGTATCCTTT-0	0.76080537
M33688-2-ACTGATGAGCGCGTTC-1	0.7627097
R19415550-2-TGTAACGAGTACAACA-1	0.76280886
M99182-1-GTACAACTCCAGCAAT-0	0.76395553
M77549-1-GCCTGTTAGGGTATAT-0	0.76449805
M64456-2-ATCGTGAGTTGTGCAT-1	0.76672125
M90262-1-TGAGCGCTCACCTACC-0	0.7668605
M88313-2-AGATGCTAGTGATTCC-1	0.7672459
M42387-2-ATTCCTATCTTGATTC-1	0.7676684
M96154-2-ATCGTGATCGTAACTG-1	0.768027
M28098-1-GTCTAGAAGGTATTGA-0	0.7692303
R19415550-2-CCGCAAGAGTCACTGT-1	0.7696326
M67652-2-GTAGCTACAAATGAGT-1	0.76981485
M90262-1-TACTTGTTCCCAGGAC-0	0.7699442
M12326-1-ATCATTCTCCCTCTAG-0	0.7704795
M82712-1-ACGGGTCGTGGATACG-0	0.77054626
M34238-1-AGTAGCTCAAGTGGAC-0	0.7713532
R91507465-1-AAGCGTTGTCGATTAC-1	0.77148384
M19551-1-TCTACCGTCAACCGAT-0	0.77173173
M74881-2-GAGAGGTGTCATAGTC-1	0.77221626
M00_1061-1-TGGAGGAAGAGGGTGG-1	0.77245647
M15923-1-TGCGGCATCGAATCCA-0	0.7731666
M439-1-TTGGGATCAAGTATCC-0	0.77403355
M89852-1-GTAGTACCATGGTGGA-0	0.7747053
R54497344-2-CAGCAGCCATCGATCA-0	0.77502424
M79757-2-TAGTGCAAGATAGCTA-1	0.7752992
M00_1061-2-ATCTTCATCGTTAGTG-0	0.77823627
M84393-1-CTACATTGTAGTAAGT-0	0.77862465
M395695-1-CGCCATTGTGTTAAAG-0	0.7818361
M80009-2-ATCGTCCTCAACCGAT-1	0.7821608
M27953-2-AATGACCGTCTTACTT-1	0.78220385
M15923-2-TCATTGTCACTTGTGA-1	0.7840527
M439-2-TCATTCATCCGGTAGC-1	0.7858351
M10233-2-CTTCCTTAGCCGATAG-1	0.7871071
M99364-1-GACTCAAAGTGCACCC-0	0.7896869
M00_1061-2-CTCCATGTCGGTAAGG-0	0.7922752
M19562-1-AGTAGCTAGCTGTACT-0	0.7943955
R91507465-1-TTTGATCCAGCATTGT-1	0.79613274
M62439-1-CCGGTGAGTGGACTAG-0	0.79759175
M63213-1-CCGTTCAAGTGATAGT-0	0.79798394
M61448-1-TTACTGTAGTATCTGC-1	0.7988216
M96533-2-GATGAGGCAACTCATG-1	0.79957116
M56024-1-TTGGATGAGAGAATCT-0	0.8002662
M76188-2-TCCCAGTTCCGTCACT-1	0.801323
M96154-1-TAATCTCGTCTCACAA-0	0.80403256
R11609672-1-CATTCTAAGTATGAAC-0	0.80480623
M26756-2-TTGTGGATCTCCTACG-0	0.8059932
M35594-1-TTACCATTCGTTAGAC-0	0.8073166
R11016875-1-TGAGACTAGTCGCTAT-1	0.807578
M941862-1-GGTCACGTCCCGTTGT-0	0.80986756
M63213-1-ACCTGAAGTTACACAC-0	0.81022984
M20869-1-AATGACCCAGTTGGTT-0	0.81075895
M15923-2-GATAGCTTCACTTTGT-1	0.81210905
M96154-1-GCGGAAAGTTGCAACT-0	0.8133096
R64123404-2-GGAATGGTCAGCTGTA-1	0.81420344
M8975-1-AGGGTCCAGGTCGACA-0	0.81658894
M59080-2-CAGCGTGAGAGAGGTA-1	0.81764114
M50743-2-GTCACGGAGCTAAACA-1	0.8187364
R62367972-1-CATCGGGCAATTTCGG-0	0.8191176
M439-2-TTCCAATGTTCGTACA-1	0.8194585
M38686-1-TCAATTCAGCCTTTGA-0	0.8195174
M89640-1-ATGGTTGAGTCCCTAA-1	0.82018036
M80772-2-TCCTCCCAGTTAGAAC-1	0.82026523
M5301-2-ACAGGGAAGTGGAATT-1	0.82075673
M35609-1-TGGTACACAAATGGCG-0	0.82303816
M40437-2-AACCTTTAGCACAAAT-1	0.8230758
M41812-4-CAGAGCCAGAAGTCAT-1	0.82328063
M68806-1-GTATTGGAGAAGCGGG-0	0.824574
M50067-2-CGTAGTAGTCTCGACG-1	0.8254634
M11903-2-TAATCTCTCGAGAAGC-1	0.82564086
M20869-1-CATTCATGTATGGTAA-0	0.82898366
M35312-1-GTTGTGACAGTGACCC-0	0.8295591
M439-1-AGGGTCCTCGTGTTCC-0	0.83074
M42387-2-TTTCGATGTGAATGAT-1	0.8314412
M76678-2-TCCTAATCAGAAGTTA-1	0.8322258
M18243-2-TACCTCGGTCGTCTCT-1	0.83257335
M80772-1-CCTCACAAGTTTGTCG-0	0.8327847
M12249-2-CAACGGCTCAGCATTG-1	0.8337908
M52014-2-TCATTACGTGCTGTCG-1	0.8354276
M15395-1-TGGGATTAGTTGTACC-0	0.83687824
M85730-2-TTACGCCTCGCTCCTA-1	0.8385318
M69259-1-TTGGATGCAACCGTAT-0	0.8389604
R90613980-1-GGCTGTGTCGTTCGCT-1	0.8393195
M39233-2-GTAGTACCACACACTA-1	0.8407119
M28437-1-ATTTCACAGCGCCTTG-0	0.84079003
M33508-1-CACTGAAAGGGATCAC-0	0.84270895
M85101-1-TGACTCCGTCCCTCAT-0	0.84447104
M96568-2-TTTCACATCCTTCGAC-1	0.84457576
M77549-2-ATCACTTTCGTGGCGT-1	0.8450548
R22101842-1-CCAATTTAGCACTGGA-0	0.84516215
M56024-1-TCGTAGATCTTCCTAA-0	0.84529966
M8743-2-GGGTGAATCATATGGC-1	0.8483065
M40623-2-TGCAGATGTCCCACGA-1	0.8484806
M10247-1-TCCGAAAGTACTCCCT-0	0.85096765
M95439-2-TCTCCGACACTCACTC-1	0.85109586
M28098-1-CTAACTTAGCATATGA-0	0.8532261
M80453-2-AGAAGCGGTTACGATC-1	0.85372216
M33868-2-ATGGGAGCAGCTGTTA-1	0.85525465
M70314-1-GTGTCCTAGTTGAATG-0	0.8559371
M76512-2-ACTATCTCACGGGCTT-1	0.8567835
M10730-2-ATACTTCCAAGAATGT-1	0.8569454
M439-1-TTTACTGAGTTCAACC-0	0.8579271
R82441989-2-CGGTCAGAGATCGGTG-1	0.8584518
M88462-1-ACAAGCTTCCTTTAGT-0	0.8595216
M70729-1-AACCTTTCAACGTAAA-0	0.8610541
M35594-2-TTGAACGTCTGTTGGA-1	0.86144185
R48942987-2-CAAGGGACAGGGCTTC-0	0.8689876
R37744074-2-GGAATGGGTCTTCAAG-0	0.8699273
M76678-2-GTGATGTTCGTTCTCG-1	0.8722735
M8231-1-GTAACCAGTGACCGTC-0	0.87369496
M68742-2-TTAATCCCACCTATCC-0	0.8741146
R19415550-2-CCCGAAGTCCGCTGTT-1	0.8742162
M15923-1-TTGTGTTAGACAGCTG-0	0.87445235
M40437-2-TCGCAGGTCCAGTACA-1	0.8745016
M11716-2-GATCAGTAGCAAATGT-1	0.8753154
M80297-1-CACTTCGCATCGGCCA-0	0.8762775
M5236-1-AAGCGTTGTAGAGGAA-0	0.87947804
M86015-1-TGCACGGGTTAAGGAT-0	0.8795986
M42725-1-CGGAACCTCCACCCTA-0	0.8810616
M25234-1-TCTGCCAGTTAGGAGC-0	0.88160855
M82228-2-TCACTATTCTGCTTTA-1	0.8825771
M24508-1-GAGCCTGCACCTGATA-0	0.88513786
M22156-2-AGGACGAGTAACAGGC-1	0.8855161
M76512-1-TACATTCTCGCTATTT-0	0.88782007
M97579-1-GTACAGTGTGCTCGTG-0	0.8887444
M66611-2-AGTGATCAGTCAAGCG-1	0.8889229
M89852-1-AAGCCATCACTAAACC-0	0.8899596
M26792-1-TGTTGGACACCGCTGA-0	0.8913079
R64123404-1-TACCCACTCGGTCATA-0	0.8930615
M9374-1-ATTTCTGTCTCCATAT-0	0.89360344
M439-2-ACTATGGTCCACAAGT-1	0.8982864
M75705-1-ACGTAACTCATGAGTC-0	0.9035274
M11371-1-GGGTCACGTATGAAGT-0	0.9041322
M941862-1-GTCCCATCATGGAACG-0	0.9053379
R74024679-3-CAGATCAGTACCGGAA-0	0.9062192
M64456-1-CTTTCGGCAAGCCTGC-0	0.9065582
M35594-1-ATTACTCAGTTACGGG-0	0.9073168
M11903-1-GATTTCTAGCGTTAGG-0	0.91029006
R3052480-1-TACTGCCAGAGTATAC-0	0.9109057
M63213-1-TGCGGGTGTCGTGTTA-0	0.91093725
M6643-1-AACAACCCAATGACCT-0	0.9115255
R56203790-1-TGTAACGGTTGCAACT-0	0.9120029
M23983-1-TAGGTTGAGTTTAGGA-1	0.91204405
M40396-2-AAACGCTCAGCTGTTA-1	0.91318816
M12479-1-TCGCACTGTCCCTCAT-0	0.91324383
R10459674-1-GTCAAGTGTAGCTGAG-0	0.9134997
M439-2-AGACTCAAGTAGCCAG-1	0.9171362
M44790-2-TTTACCACAGCTGCCA-1	0.9175018
R82441989-1-TCTCAGCTCAGCCTCT-0	0.9195373
M75705-2-TGTAACGAGTGAGGCT-1	0.9201993
M92929-2-ACAGAAAAGGTAAGGA-1	0.9204541
R96464749-1-TACGGGCGTTCGAGCC-0	0.92218024
M74881-1-GAGGCCTCATGCAGCC-0	0.9257067
M52014-2-GCACGGTCAAACCGGA-1	0.92649907
R62367972-2-CAGGGCTAGTGACCTT-1	0.92707163
M82158-2-GATGACTGTAGTGTGG-1	0.92763966
M44145-2-GACAGCCGTTGCTTGA-1	0.92949057
M68742-1-AATGAAGGTCCCGCAA-1	0.92991936
M77164-2-GTGGAGATCCCGAGGT-1	0.93157095
M85747-2-GTTCCGTCAGACCCGT-1	0.93286735
M36067-2-AGACACTGTAACCAGG-1	0.9329873
M84393-2-TTGCCTGAGAATCGTA-1	0.934067
M46694-1-TATTGCTAGGAGTACC-0	0.9368908
M57064-1-GTCAAACCAATCGCCG-0	0.93822265
M22156-2-TCGGATACAATCTCGA-1	0.93894255
M68742-2-GTCAGCGAGACTGTTC-0	0.9430494
M88112-2-GAGCCTGCACGTACTA-1	0.9435908
M14748-1-AATTCCTGTCATTCCC-0	0.94366264
M7437-1-GCTACCTTCCTGCTAC-0	0.9459828
M89569-2-CACAACACAGGATGAC-1	0.9464806
M51024-1-CACATGATCTCGCTTG-0	0.94717926
R25344517-1-GATGCTAAGATCCCAT-1	0.9480341
M745106-1-ATCACGAGTGAATGTA-0	0.94846064
M16998-2-CCGGACAAGCAACAAT-1	0.953447
M12479-2-GGACGTCTCTAGCCTC-1	0.9537506
M13960-2-CCGGGTATCTAACGCA-1	0.957204
M52014-1-TTGGGATTCCACGTGG-0	0.95800376
M10247-1-ACTGTCCAGAGTCACG-0	0.9601126
M85824-2-GAACGTTGTACAGAAT-1	0.9628821
M12047-2-TCCTCCCAGTGCCGAA-1	0.9684963
M56024-1-ATACCTTAGTAACCGG-0	0.96890205
M6080-1-TGACGCGAGGGCCCTT-0	0.97516304
M7668-1-AGACCCGAGTTGGACG-0	0.9776499
M7437-2-GAGGCAATCGTCAAAC-1	0.98165697
M59593-1-ATACCGAGTCACAGAG-0	0.9828756
M71872-2-CCCTCAAAGGTAAGAG-1	0.9904345
M75505-2-ATGGATCAGGGCAACT-1	0.99621326
M50086-2-GTGAGCCCATGATGCT-1	0.9992953
M38390-1-GTCTGTCGTCCACATA-0	1.0
M120539-2-ATCCCTGAGCTCCATA-1	1.0
