## Supplementary Tables S1-17 for "Plasticity of Human Microglia and Brain Perivascular Macrophages in Aging and Alzheimer’s Disease": TableS12_GRN_adjacencies.csv (part 4 of 11)

	TF	target	importance
83330	JUNB	TRNAU1AP	3.4507609109181416
83331	ODC1	DNAJB1	3.450745046157457
83332	PBX1	CRNKL1	3.450681785525941
83333	PROX1	TNFRSF11B	3.4506307672985503
83334	JUNB	SLC20A1	3.450501702223121
83335	ZEB1	PDE4B	3.4504927561063776
83336	FEZ1	KCNJ16	3.4503061001398114
83337	HLCS	DIAPH3	3.450277870468492
83338	FOSL1	SCN11A	3.450254991790445
83339	HIVEP1	PCLO	3.4502139598956183
83340	PHTF1	PBX3	3.450151762281789
83341	FOS	BTBD9	3.450119738966461
83342	NR6A1	TCF7L1	3.4501053640303603
83343	YBX1	H1-1	3.449849380117225
83344	ZNF10	TNFAIP3	3.449813588094329
83345	HIF1A	TNS1	3.449765866567015
83346	HMGB2	H2BC15	3.4496523784897293
83347	ESRRG	TCTN3	3.449591860140582
83348	EGR3	MYO1E	3.4494549322697803
83349	PKNOX2	PHLPP1	3.44940153689094
83350	TFCP2L1	TACR1	3.4493542003831266
83351	BHLHE40	PIPOX	3.449254330224312
83352	ZNF92	MALRD1	3.4492297220123285
83353	ADARB1	EEF1B2	3.449183947410421
83354	JUND	SLC45A4	3.449168096379313
83355	JUNB	BCAT1	3.449160143456584
83356	MDM2	PGM1	3.449091786061668
83357	ESRRG	CA1	3.44897684512827
83358	MDM2	CD247	3.448970871658473
83359	TP63	CA1	3.4489248746853183
83360	POLR2A	CEP55	3.4487913862869863
83361	ZNF10	AOX1	3.4487648410711578
83362	EGR1	AK9	3.4487471260576017
83363	KLF12	H2BC7	3.4487297164840816
83364	EZH2	BEX2	3.448626851119773
83365	ZNF711	EXPH5	3.448502550302172
83366	KCNIP1	LRRIQ3	3.448340507196149
83367	ESR1	ATP1B3	3.4482798084413755
83368	KLF2	FAM117B	3.448238043957536
83369	REL	IFIT2	3.448178709407736
83370	ZNF821	IER5L	3.4481515886391785
83371	HIVEP1	HECW2	3.4481491069905954
83372	ZNF821	REL	3.448124445447084
83373	BCL6	ARMC7	3.4479685881069684
83374	GTF2A1	ZBTB16	3.447961671619584
83375	FOSL1	RASSF5	3.4479042693267985
83376	CEBPD	ADAMTS6	3.4478740654183877
83377	DACH1	FSIP2	3.4478296751215947
83378	GTF2IRD1	FLT1	3.4477897837832985
83379	EGR3	EPB41L3	3.447741369415728
83380	GLIS3	LINGO1	3.447676276123154
83381	HIF1A	MCMDC2	3.447490008955642
83382	SETBP1	GNGT1	3.447482056188391
83383	ZNF331	FAM107A	3.447388036943677
83384	POLR2A	NRARP	3.447062709791098
83385	FOXO1	NMRK1	3.446815505693672
83386	MYLK	MAPK10	3.4467766650135667
83387	HSPA5	H3C1	3.4465663540290463
83388	RORA	LFNG	3.446517501295664
83389	MAFB	FOXO1	3.446469795894993
83390	YBX1	SAGE1	3.4464106499994487
83391	NFKB1	PPP2R3A	3.4463135518615458
83392	AVEN	C2CD3	3.4462615802718344
83393	EPAS1	C2CD3	3.446207330663534
83394	KLF5	H2AC12	3.446204580445096
83395	PHTF1	GNAL	3.4461635578223184
83396	ZNF10	PARD3	3.446159336385947
83397	NR4A2	STK19	3.446052343553752
83398	ID2	ABCA12	3.4460518847709167
83399	BACH2	SGK1	3.4458767002322093
83400	ESR1	APOD	3.4458287971082706
83401	ZNF821	IGFBP7	3.4457532179466104
83402	ZNF821	HSPA5	3.4456924177269417
83403	CREB5	ZNF821	3.445639017450413
83404	PPARG	APOL3	3.445616626781995
83405	TRIM69	C1orf53	3.445597240145624
83406	GLIS3	GPR84	3.44558423039552
83407	JUN	EGF	3.445413987812508
83408	KLF2	MS4A4A	3.44497844634544
83409	ZNF331	H2BC7	3.444798431691678
83410	SNAI1	PHLDB3	3.4447582941648776
83411	NR2F1	CALD1	3.44471743958737
83412	CREB5	TNFSF13B	3.4446029936364235
83413	BATF	CCNB1	3.444558945891391
83414	NFKB1	H2BC4	3.444556552377486
83415	SNAI1	NCEH1	3.4444940105897666
83416	CLK1	NAALADL2	3.444450933327252
83417	IRF8	PRICKLE2	3.444443332785036
83418	ESRRG	NMNAT1	3.4443876985937143
83419	NR4A1	CFAP161	3.444379212851653
83420	HESX1	CCNB2	3.4443416327715206
83421	ZNF490	GSTCD	3.4442834861109093
83422	REL	LFNG	3.444226410168213
83423	MXI1	DACH1	3.444172690056489
83424	ID2	PLA2G4C	3.4441704255593235
83425	EGR3	DDX3X	3.444117954610096
83426	FOS	FAM117B	3.4440775876508525
83427	GOT1	GTSE1	3.443942421184365
83428	EGR2	STX11	3.4438732029382217
83429	ADARB1	HIVEP3	3.443860822734333
83430	FEZ1	FAM241A	3.443835084244131
83431	FOSL2	ZNF490	3.4436690862599546
83432	POLR2A	RGS1	3.443534501577186
83433	NR4A2	FBLIM1	3.443470016014885
83434	ID2	HEATR4	3.44341214480098
83435	NFKB1	GTF2IRD1	3.4433949081886386
83436	JDP2	FCHO1	3.443353676221056
83437	SOX4	HOMER1	3.443334968428431
83438	CLK1	SGO2	3.443261246575201
83439	NFIL3	NECAP1	3.4431635406260424
83440	KLF6	SLC35D1	3.443087555959782
83441	JUN	PUS10	3.4430599193978777
83442	JDP2	CD83	3.4430184883439776
83443	KLF5	VPS18	3.44280413975838
83444	ZNF490	IFIT3	3.4427052700999314
83445	NFKB1	MICALL1	3.4425881090294923
83446	MITF	H2AZ1	3.4425222394057857
83447	ZNF711	PTGR1	3.442451790718295
83448	ESR1	CFAP161	3.442407703210473
83449	ATF3	MBD3L1	3.4424056202889037
83450	ESRRG	ADGRG6	3.4424052599173907
83451	BACH2	GBE1	3.4423235989892262
83452	IRF8	RASL11A	3.442310744076376
83453	REL	GFAP	3.4422941910907627
83454	IRF8	LFNG	3.4422307528654463
83455	ZNF821	CLEC2L	3.4422056723765184
83456	RELB	TSC22D3	3.442066097497703
83457	EGR1	P2RY12	3.441877060824627
83458	PBX3	HAX1	3.441798541419854
83459	RORA	ARL4A	3.4416794040582928
83460	DACH1	CA1	3.441612230530517
83461	HES1	PDGFB	3.441500793895028
83462	NFIL3	HTRA4	3.441439399081
83463	NFE2L3	TGFBI	3.441354227498392
83464	MAFB	CXCL14	3.441319568567184
83465	GTF2A1	PRKG1	3.4413131109472626
83466	RBPJ	EEF1B2	3.4412293288486047
83467	TRPS1	DCDC1	3.441191638699984
83468	PPP1R10	RANBP3L	3.44108950170178
83469	AHR	TSHZ3	3.4409726937985403
83470	BHLHE40	SUSD1	3.440926405723676
83471	FOSB	SCN9A	3.4408264718972026
83472	RAB7A	MMRN1	3.440805466966644
83473	RORB	DKK2	3.440710073685721
83474	GTF2A1	ALDH1A2	3.440582372868203
83475	HMGB2	OR3A2	3.440512786667515
83476	ZEB1	LANCL1	3.44038147287022
83477	HSPA1L	FBN2	3.440331620916743
83478	REL	CCDC181	3.4403128590135887
83479	NR4A3	CXCL2	3.4401540203373355
83480	EGR1	SDR42E2	3.4401435487776157
83481	MYLK	ANGPTL1	3.440135420557351
83482	HIVEP1	F8	3.439921397612211
83483	FOSB	INPP4B	3.439893823743504
83484	XBP1	DPP4	3.43988990941634
83485	BACH2	BICDL1	3.4398785374055905
83486	ZBTB16	PLA1A	3.439708638316692
83487	MAFB	RHCE	3.4395110881461943
83488	IRF8	CCL2	3.439422515963757
83489	RFX2	PTCH2	3.439180070375999
83490	NFIL3	FEM1C	3.439162408796686
83491	KDM2B	DGKG	3.4391460162802154
83492	PBX1	PIP5K1B	3.4391320908237955
83493	NR4A1	HCST	3.4390299431039324
83494	SOX4	NEFM	3.43899771597738
83495	MAFB	SAMSN1	3.4388861190703
83496	EGR3	FAM90A1	3.438880916656086
83497	MELK	DHDH	3.438771495497438
83498	FOSL1	GPR85	3.438765517666465
83499	PROX1	TSC22D1	3.4387147102230533
83500	ANXA1	HLA-DPA1	3.4385765202986063
83501	KCNIP1	PAK5	3.438399283174112
83502	NRL	PLIN5	3.438128886018816
83503	ZNF81	NTRK2	3.438083588247568
83504	NR4A3	SDR42E2	3.43801588885093
83505	ZNF331	HIPK4	3.4379062332147523
83506	FEZ1	TFCP2L1	3.4378380379997067
83507	NR6A1	PKNOX2	3.4376808167584403
83508	SNAI1	MAT2A	3.4372940817852675
83509	KLF6	LGR4	3.4371682052698858
83510	NR2F1	FAM135B	3.437123840997456
83511	NR4A3	TNFRSF11B	3.4370967745422507
83512	JUN	GTSE1	3.437096677084532
83513	XBP1	H1-10	3.437066925321312
83514	KLRG1	FGGY	3.437060113417897
83515	SNAI1	HESX1	3.436953535123657
83516	BATF	SYCP2L	3.436592709569927
83517	IRF8	MMS22L	3.43657314729046
83518	ZNF331	LIPA	3.436566822559472
83519	HIF1A	ITGB4	3.436291521099431
83520	CLK1	FAM111B	3.436221834015426
83521	ATF3	PLAA	3.4361873686876256
83522	HESX1	MAPRE2	3.4360351868051207
83523	ZNF367	CIBAR2	3.435877098089194
83524	PPARG	NRP1	3.4357243782696862
83525	MAFB	MYBPC1	3.4356771338805188
83526	ANXA1	CTSL	3.435561189664637
83527	AFF4	HEPN1	3.435434469900227
83528	ZNF92	H2AC20	3.435153601867171
83529	KDM2B	PRTFDC1	3.4350510795802043
83530	ESRRG	ABCA12	3.4350245293951773
83531	BCL6	GPR155	3.435012530231375
83532	PPP1R10	CLEC4E	3.434856705486029
83533	KLF6	AZI2	3.4348072094733624
83534	KLF6	ESF1	3.434651516373794
83535	UBB	PHTF1	3.4345514651467024
83536	HIVEP2	ADGRD1	3.434407508698007
83537	BHLHE40	CYREN	3.43434232907652
83538	NFKB1	TMEM236	3.4342797673322862
83539	HSPA5	PTH2R	3.4342339913940605
83540	ZNF92	PTGER4	3.434201257560745
83541	FOSL2	GLYATL1	3.43419336332399
83542	ZNF704	ADCY9	3.434151835263983
83543	JUND	ALG14	3.4339674064476267
83544	AFF4	IL18R1	3.4339481895718267
83545	CREB5	SLC26A3	3.4339368812210576
83546	ESRRG	GPR84	3.433857814211404
83547	ZNF704	SGSM3	3.433818708137004
83548	MDM2	DCHS2	3.4337122633078363
83549	BCL6	S100A11	3.433665615726349
83550	HIVEP3	CTC1	3.433566278445697
83551	BCL6	SCN9A	3.433484921306922
83552	GOT1	SESN3	3.433396315222142
83553	HIF1A	SLC1A2	3.4333855745025104
83554	HIF1A	MEIS1	3.4333504711015044
83555	BCL6	MT1G	3.433284049066744
83556	EZR	RTN1	3.433243626986996
83557	AFF4	SCN9A	3.4332334377380134
83558	RFX2	RASGRP3	3.433219508457896
83559	GOT1	CEBPD	3.4331750999780017
83560	REL	DPYD	3.4330677095244115
83561	EGR3	DUSP1	3.433041264240458
83562	UBB	DKK2	3.433000862848937
83563	XBP1	MID1	3.4328145814625874
83564	KCNIP1	TEX49	3.432760405962
83565	POU3F1	CD55	3.432712675969018
83566	GTPBP1	CNGA4	3.432682002013684
83567	SEMA4A	RAB37	3.4326071169363046
83568	PPARG	NFKBIA	3.432431294059388
83569	ZEB1	SLC9C1	3.4323712046758086
83570	SETBP1	SLC16A10	3.431916577499764
83571	FOXO1	KLHL6	3.431833415873267
83572	JUN	BRIP1	3.4318284209803345
83573	XBP1	ENPP1	3.4316792200362336
83574	CEBPD	HMMR	3.431535877698872
83575	CLK1	CX3CR1	3.431516432638936
83576	EGR1	EEF1B2	3.4314747537339176
83577	CUX2	DOCK9	3.431419626726328
83578	ID2	SLC35F3	3.4312940340057447
83579	NR3C2	GFRA1	3.4312402428189
83580	SNAI1	HSPA1L	3.4310825964339338
83581	HSF1	FBXO45	3.431036226336008
83582	BCL11A	RGS6	3.431021004553448
83583	ZNF821	TWSG1	3.4307906421269045
83584	KLF2	CYP19A1	3.430772720138599
83585	RAB7A	CYB5D2	3.430671780184732
83586	NR1H2	DPYSL5	3.430564561041832
83587	GTPBP1	NR4A2	3.430525284741786
83588	NR4A1	POLE2	3.4304750515433984
83589	GLIS3	FAM135B	3.4304212298886787
83590	PBX3	DLGAP1	3.4303551723759096
83591	CREM	KLRG1	3.430246944032292
83592	RBPJ	ESF1	3.430083591728297
83593	BACH2	RAMP1	3.4300035563323013
83594	RORA	CCL2	3.429965340637211
83595	GTPBP1	PADI1	3.4299320140518628
83596	EBF1	NCAM1	3.429860061244622
83597	ZNF92	KIF14	3.4298397096340003
83598	ZNF92	ASIP	3.429634333558125
83599	NFIL3	CTC1	3.429629047600416
83600	HMGB2	SENP8	3.4296137157345434
83601	ID2	CARD18	3.4295974972821184
83602	TRMO	CEMIP2	3.4295875756345717
83603	HIVEP3	SLC9A1	3.429572711995833
83604	JUNB	GLIPR1L1	3.4295169880778693
83605	NRL	FSD2	3.429403672997318
83606	ODC1	BHLHE40	3.429236057660434
83607	ZEB1	GPR155	3.429218347608842
83608	MDM2	HLCS	3.42916846365103
83609	PROX1	ABHD8	3.4289432651596106
83610	ZNF821	GOLGA4	3.4288590035590567
83611	JDP2	HRH1	3.4288499938707075
83612	RELB	C4orf19	3.4286932947462523
83613	NFKB1	OLFM2	3.428554786668077
83614	EZH2	BATF	3.428537860979876
83615	NR4A3	CR1	3.428418934025905
83616	JUN	CABLES1	3.428407884673009
83617	EGR1	SAXO1	3.4283832828856218
83618	HES1	DNAJC27	3.4282368045946465
83619	HESX1	CTH	3.4282116955459507
83620	PBX3	GLMN	3.428051435624796
83621	ZNF704	ADCY3	3.428008824127448
83622	GTF2A1	CX3CL1	3.4279836177069805
83623	SETBP1	ESR1	3.4279050529137307
83624	HIF1A	PSD3	3.427555959858017
83625	BACH2	ANKUB1	3.427301585553152
83626	RAB7A	THSD8	3.4272234318268864
83627	HIVEP2	HMGA2	3.4271880923964977
83628	ZNF331	H2AC20	3.4270104090086604
83629	ANXA1	TRHDE	3.4269831618594377
83630	PBX1	RGCC	3.426968158861991
83631	GLIS3	IL1RAPL2	3.426935010790942
83632	EBF1	SULF1	3.4268184883627355
83633	ZNF367	PTTG1	3.4267785285337857
83634	PRDM1	EIF1AY	3.426775892058239
83635	RORA	USP36	3.42663231974885
83636	MAFB	TOP2A	3.426529807606284
83637	NR4A3	EXD3	3.426525492916769
83638	KLF12	TNS1	3.4265050095677405
83639	ZNF331	C3orf84	3.426487548781641
83640	SNAI1	LIPG	3.4263318425921225
83641	NR4A3	CDKN1C	3.426303366622177
83642	PPARG	EDA	3.426277670551989
83643	CEBPD	WLS	3.4261364952635747
83644	HSPA5	CA1	3.425841991951222
83645	HSPA5	NR2F2	3.4258215934778997
83646	ZNF331	UBXN11	3.425807420229884
83647	KCNIP1	GREM1	3.425770910134648
83648	JUND	MYOM1	3.4257679629830835
83649	FOSL2	ADGRL2	3.4257358643567315
83650	IRF8	TRIM69	3.425720853457044
83651	NR6A1	DCHS2	3.425699428793497
83652	ESR1	SULT1C4	3.425629491154165
83653	SETBP1	CCDC170	3.4255425047932797
83654	XBP1	NRG2	3.4254631207660773
83655	MEIS1	MT2A	3.425460516340227
83656	KLF6	HCST	3.4254522075181235
83657	ZNF490	CENPN	3.4252380564550897
83658	JUN	LRRC9	3.425184760400016
83659	CREM	TNC	3.4250996456822977
83660	RBPJ	IRGM	3.4250082647869897
83661	XBP1	FRMPD3	3.4249506295546084
83662	ODC1	TBPL1	3.424936570920488
83663	RAB7A	NCMAP	3.4248953277199146
83664	ESRRG	CD163	3.42483835900718
83665	ZNF92	SCML4	3.424719602975548
83666	MXD1	AKR1D1	3.4247055263234256
83667	TBPL1	PCSK4	3.424648834886576
83668	GTF2IRD1	RASGEF1C	3.424211496548171
83669	KLF12	DKK2	3.424101699055893
83670	GTPBP1	PLAC1	3.423993071498462
83671	CEBPD	HIVEP1	3.4239334031903828
83672	GTF2A1	DPYD	3.423901771155074
83673	ATF5	ALKBH5	3.4238612691925807
83674	HSPA1L	KIF18A	3.423714998342831
83675	AFF4	MYOZ2	3.4236549890245653
83676	CLK1	NLGN4Y	3.4235887897741173
83677	TRIM69	JAM2	3.423400029861452
83678	HES1	SERTAD1	3.423162728847106
83679	RAB7A	PLAC8	3.4228664593786275
83680	AVEN	SAMD12	3.422752070322728
83681	HSPA1L	UBE2D1	3.422657348893318
83682	GLIS3	MTCP1	3.4226474054945544
83683	NFKB1	PAQR3	3.4226093865852043
83684	MAFF	CREB5	3.422578382962297
83685	RORB	DPYD	3.4224829515879924
83686	EGR3	CCL20	3.4224731586565795
83687	PPARG	H4C5	3.422449754613988
83688	BCL6	NPAS1	3.422447335327585
83689	FOS	SYN2	3.422231774439177
83690	HIF1A	ANXA3	3.422225526029833
83691	HES1	CDC20B	3.4221722469741795
83692	EPAS1	TSC22D2	3.4220981276892872
83693	SOX5	SMIM35	3.4219968880637883
83694	HIVEP2	IQCK	3.421958791667927
83695	FOSL2	MYOCOS	3.421876936012291
83696	HLCS	CLASRP	3.4218575123957824
83697	POLR2A	MRC1	3.421845938425953
83698	CREM	ACTN2	3.4217665053015542
83699	MXI1	FGGY	3.4217589216854445
83700	CEBPD	ALDH1A1	3.4217534597326926
83701	ZNF704	ESRRG	3.4217359321581884
83702	POU3F1	CFAP20	3.421397207727742
83703	PHTF1	PRR16	3.421340646642405
83704	ZEB1	DPYS	3.421337007912915
83705	ZNF92	IL1A	3.4212955263756504
83706	ESR1	CLIC4	3.4212501408966918
83707	DTL	ERI1	3.421213799266761
83708	TIGD4	GPR84	3.421055578137514
83709	ZNF563	CD300LB	3.4209300290417226
83710	NR1H2	CLEC5A	3.420879975763428
83711	PBX3	DCN	3.420693541021135
83712	IRF8	S100A8	3.420549710898598
83713	CLK1	MCC	3.420479978379338
83714	KLF6	SNX10	3.420454650104824
83715	RAB7A	TSC22D3	3.420406497578364
83716	FOSL2	STK32B	3.420344239587318
83717	KDM2B	GBP5	3.42032163251615
83718	GTF2A1	NFKB1	3.420073917056119
83719	ATF5	ZEB1	3.41989599337134
83720	KLF5	LGMN	3.419867745884891
83721	KLF2	ANKRD22	3.4196043246290326
83722	GLIS3	S100A9	3.4194906652240933
83723	ZNF331	CD200R1	3.4194496259675926
83724	ZNF490	USPL1	3.419393063935241
83725	NRL	H2BC18	3.419350692581072
83726	PRDM11	FBXL13	3.4192172716684297
83727	FOSL1	CD300LB	3.418554473474509
83728	PBX1	IGF2BP2	3.418456025014371
83729	NR1H2	SCYL2	3.41826044516246
83730	JUND	CNGA4	3.418255539120441
83731	EZH2	RGS16	3.4181827866917454
83732	RFX2	P2RY14	3.4181540345181323
83733	BCL6	JUNB	3.4180613739282064
83734	UBB	NCAPG	3.41805672338464
83735	PPARG	RRAS2	3.4180338476575187
83736	JUNB	PCDH17	3.417819358933753
83737	REL	NKAPL	3.41753023194952
83738	ZBTB16	MAP7D2	3.417439842775783
83739	EBF1	KCNQ5	3.4173886264840068
83740	CEBPD	KCNJ16	3.4171303589935405
83741	GTF2A1	UBL5	3.4168934155592114
83742	AHR	PMP22	3.41676224830186
83743	JUN	DCHS2	3.4167611757790635
83744	GLIS3	MUSK	3.4167405034251126
83745	PRDM11	EPB41L3	3.4165319687688918
83746	HIVEP3	CHODL	3.416506701244292
83747	NRL	HIVEP3	3.4164989357577764
83748	NR4A3	JAM2	3.4164844339791336
83749	HES1	SC5D	3.416452255234022
83750	EPAS1	EGR1	3.416377442855517
83751	HIVEP2	NEK10	3.4163656237436
83752	NR6A1	TENM3	3.4163120179375643
83753	TBPL1	AHCY	3.416200136120193
83754	PHTF1	NOX3	3.416074204313192
83755	ZNF367	DHFR2	3.416009792198178
83756	MAFB	GLIPR1L1	3.415994945456108
83757	MDM2	MTRNR2L8	3.4159502896607834
83758	BHLHE40	LAMA2	3.415927343197896
83759	FEZ1	NARF	3.4158797120456303
83760	ZNF10	ERO1A	3.415791088643513
83761	JUN	KLRD1	3.415738241157447
83762	ZNF331	USP13	3.415707974547699
83763	IRF4	BZW2	3.415641928303386
83764	SOX5	GBP5	3.415553284017432
83765	ESRRG	PIK3C2B	3.415399918911157
83766	SNAI1	PPME1	3.415389292451826
83767	ODC1	ALG14	3.41523256737592
83768	NR4A1	DNAJC27	3.41521296875277
83769	FOSL2	SOX4	3.4149127955116665
83770	MXI1	GMCL1	3.4148864317534597
83771	NR1H2	SLC16A6	3.4148760405115537
83772	HIVEP1	MGLL	3.4145768425068384
83773	RELB	WTAP	3.414542473332176
83774	POLR2A	KCNMA1	3.414323118988165
83775	FOS	SULF2	3.4143179091773868
83776	FOS	TACR1	3.41425334386933
83777	ZNF821	UAP1	3.414184493480656
83778	MAFB	CENPF	3.413956918402628
83779	BATF	LRRC74A	3.413854928530335
83780	ZNF821	SCGB2B2	3.4138069295879143
83781	BACH2	APOE	3.41375980287121
83782	ZNF92	ZCCHC12	3.4136024822086326
83783	ESRRG	TMEM163	3.413532825525572
83784	PPARG	TMPRSS9	3.413488046448411
83785	PPP1R10	ATP1B3	3.4133944662434863
83786	EPAS1	SESN3	3.413313146309066
83787	RBPJ	UBE2S	3.413213621952782
83788	FOSB	TIGD4	3.4129896107158477
83789	CREB5	IL21R	3.412931716857289
83790	HESX1	FPR3	3.4128664063019785
83791	MYLK	C3orf84	3.412757094035755
83792	PHTF1	HLA-DRB5	3.4126971900811798
83793	NR4A1	SENP8	3.4126322872952324
83794	CEBPD	FANCD2OS	3.4125537826464214
83795	HMGB2	NMRK1	3.412484909502156
83796	EGR1	HLA-DQB1	3.41244730465904
83797	KDM2B	EDA	3.4123774588525926
83798	NR4A1	CEP78	3.412338946850227
83799	NFIL3	LEKR1	3.4123291007639165
83800	ADARB1	LGALS1	3.412286087860632
83801	GTF2IRD1	RAP1GAP	3.412244165079179
83802	PPP1R10	NFIL3	3.4121070133850413
83803	EZH2	NRP1	3.412104693187716
83804	KLF5	IER5	3.4120943229377656
83805	YBX1	ACAT2	3.41207998858758
83806	HLCS	DAB1	3.412076697698352
83807	EZR	AVPI1	3.41187735948495
83808	MCTP2	LGR4	3.411816822798477
83809	ZBTB16	IL1RAP	3.411809083428722
83810	NR4A2	ZEB1	3.411742558243155
83811	PBX1	COL23A1	3.411661459492376
83812	NR4A1	ZDHHC19	3.4116008791856465
83813	KCNIP1	SSC4D	3.41159353433819
83814	TRMO	HAX1	3.411564324289307
83815	PPARG	GRM1	3.4115111908592595
83816	SOX4	CHI3L1	3.411506363070626
83817	PBX1	GUCY1A1	3.41147033736203
83818	FEZ1	FGGY	3.41144476442088
83819	ADARB1	NCEH1	3.4112730951711003
83820	PPP1R10	RGS1	3.41123842864724
83821	ODC1	IFT122	3.411208815963527
83822	PHTF1	SAGE1	3.411099991417812
83823	TRMO	ENC1	3.4110941705760736
83824	PRDM1	CCL20	3.41092800811013
83825	HMGB2	SCLT1	3.4107275468083915
83826	POLR2A	KCNMB4	3.4106696348242447
83827	KLF6	PRAG1	3.4105446945133955
83828	POLR2A	KLF4	3.4105023137830237
83829	FOS	GPR55	3.410394699935138
83830	SOX4	STMN1	3.4103366003138973
83831	BHLHE40	LFNG	3.410096492170672
83832	HIVEP2	SPTAN1	3.410049628450233
83833	ZNF331	ITGA2	3.4100146124144928
83834	SETBP1	WDR87	3.4098892285722435
83835	GTPBP1	AQP9	3.409857931990302
83836	ZNF704	GRM1	3.409791948217881
83837	ATF3	TBC1D8	3.40958928701052
83838	BATF	CYRIA	3.4094858714486254
83839	HMGB2	PGM2L1	3.4093659751307106
83840	JUND	CLDN1	3.409350055448981
83841	ATF3	CLN6	3.4093304288365
83842	NRL	ISM1	3.408988452927531
83843	JUND	TCERG1L	3.408954799541078
83844	ZNF563	HIF1A	3.408810860523615
83845	ID2	VEGFA	3.408719823014814
83846	ZEB1	CCK	3.4086965848213664
83847	KDM2B	ACSL3	3.4086866346000417
83848	EGR1	GOLGA4	3.408684957478759
83849	FOSL1	NMRK1	3.408632877262681
83850	JUN	AMOT	3.408536469736996
83851	JUND	TMPRSS4	3.40847248983983
83852	HMGB2	PMVK	3.408388439876996
83853	CUX2	SPRY3	3.408387867736165
83854	ID1	TWIST2	3.408080799372095
83855	ETV3	RANBP17	3.407965563850322
83856	HIVEP1	PLSCR2	3.4079349186455903
83857	ZNF490	LMNTD1	3.407851873881779
83858	NR4A1	ARSJ	3.407830017501454
83859	IRF8	SPOCK1	3.407794065816564
83860	TBPL1	CALCR	3.4076931405610478
83861	RFX2	CNGA4	3.407634972738714
83862	HIF1A	THSD8	3.407603048350778
83863	ZNF385D	TMEM184C	3.4071959228004896
83864	HIF1A	LMNTD1	3.4071610543627364
83865	ADARB1	PSD3	3.407153415993255
83866	PPARG	DLGAP1	3.4070587465394744
83867	ZNF10	PKNOX2	3.4070545143531628
83868	NFIL3	PARD3B	3.4069365294286365
83869	MELK	S100Z	3.4069336717353327
83870	GTF2A1	SLCO4A1	3.406790645332895
83871	ZNF490	FGD6	3.4067363383550338
83872	NR3C2	ABCB1	3.406688830410604
83873	GLIS3	IFI44L	3.406539218476152
83874	SNAI1	PTCH2	3.406350938048866
83875	NRL	SLC11A1	3.406326671334209
83876	PRDM1	AVPI1	3.4063043051494115
83877	REL	ADAMTS17	3.4061946799764606
83878	HIF1A	MELK	3.4061816950293475
83879	MEIS1	MCC	3.406164004439878
83880	SNAI1	OASL	3.405941894061844
83881	ESR1	NCKAP5	3.4058531310977407
83882	ZNF490	INKA2	3.405822801876784
83883	JUNB	USP13	3.405761967492813
83884	PBX1	EGLN3	3.405755216460108
83885	MELK	DSCAM	3.405736734309131
83886	PBX3	CLEC10A	3.4057218937212226
83887	NR1H2	CHRM5	3.4056717647606414
83888	HIF1A	HAP1	3.405493913448901
83889	AFF4	SLC28A2	3.405485849438188
83890	ANXA1	UBB	3.4054439944829493
83891	POLR2A	FCHO1	3.405404829682589
83892	JUND	RUVBL2	3.405130840069777
83893	KLF12	ACSL3	3.404918532617942
83894	NRL	CNGB3	3.4048323562068306
83895	NFE2L3	MYLIP	3.4047194347592207
83896	TBPL1	NUAK2	3.4046579240528487
83897	GZF1	GPATCH11	3.404617899927729
83898	CREM	DIO2	3.4045965127621205
83899	KLF12	NR2F2	3.404568808068293
83900	HESX1	PUS10	3.4044522351577435
83901	BHLHE40	HIP1	3.4043719778594204
83902	POLR2A	FHAD1	3.404270563716956
83903	PPARG	SLC38A4	3.404215275619785
83904	TRPS1	TFR2	3.4041647974868385
83905	PPP1R10	GTF2IRD1	3.40414867149638
83906	FOS	SCN4B	3.403478256888909
83907	RFX2	CCDC60	3.4034469451679232
83908	ESR1	DLGAP1	3.4033670572229413
83909	GZF1	TOP2A	3.4032003564241218
83910	XBP1	INTS6	3.403119012750575
83911	SOX5	LITAF	3.4030947269773986
83912	XBP1	CSF1	3.403092705163534
83913	NRL	SRSF12	3.403013444032495
83914	PPP1R10	IFIT1	3.402746342270843
83915	KLF12	SDCBP	3.402693176545987
83916	ZNF367	CTH	3.402585558575739
83917	XBP1	SESTD1	3.402476346075725
83918	FEZ1	NEDD9	3.402310087291723
83919	CREM	AOX1	3.402299780210185
83920	XBP1	CDKN1C	3.402181446467361
83921	HDX	C1QB	3.4021680213124768
83922	RAB7A	ZNF114	3.4021548937002537
83923	KLF6	SORCS1	3.40204290473119
83924	KLF4	PIGC	3.401963248388836
83925	MAFF	CLIC2	3.4017023261662747
83926	JDP2	ZFP36	3.4016705713522386
83927	REL	FANCD2OS	3.401444999385795
83928	GMEB1	PDE8B	3.4012930535536987
83929	MITF	PAPOLG	3.4010997308077524
83930	KLF2	TAF13	3.4010071589265283
83931	ZNF10	CAV3	3.400963321131847
83932	NR4A1	SLC29A3	3.4009619515598493
83933	PROX1	DAB2IP	3.400954846914302
83934	ZNF367	HLA-DQA1	3.4009104160827874
83935	MITF	SSPN	3.400855753645448
83936	KLF12	MCOLN2	3.400816131471512
83937	NR1H2	MCMDC2	3.4006348054086795
83938	JUND	PRDM1	3.400618011347828
83939	GLIS3	VEPH1	3.400487216651456
83940	HIVEP2	PLA2G7	3.400312741979529
83941	KLF6	KLRD1	3.4002894393171665
83942	EDN1	INHBA	3.40013002767531
83943	RORB	INKA2	3.399888378974861
83944	SOX5	EPB41L5	3.3998449518011205
83945	ZNF92	MYOM1	3.399760058048982
83946	FOSL2	MLKL	3.3996846520785
83947	MAFB	HSF1	3.399662283792324
83948	GLIS3	GOLGA6L7	3.3995924751340385
83949	PBX3	HEPN1	3.3994766263754226
83950	UBB	AAMDC	3.399449950625066
83951	ZNF10	SERPING1	3.399447175396522
83952	ZNF331	C12orf42	3.399425651905743
83953	NR4A3	H3-3B	3.399344462657053
83954	NFE2L3	MAPRE2	3.399341964999059
83955	KLRG1	BFSP2	3.3992717919261426
83956	KCNIP1	ABCA3	3.399250473587491
83957	CREM	H2BC6	3.399250275414763
83958	FOSL2	TNFSF15	3.399217638873413
83959	ZNF10	EGR2	3.39917804788599
83960	ZNF821	TULP2	3.398670762517662
83961	ZEB1	INPP4B	3.39848743276152
83962	MXI1	SS18L2	3.3984787201005697
83963	ODC1	TMEM230	3.398462768054628
83964	EGR1	TNFSF8	3.3981933544344494
83965	TRIM69	ETV3	3.397964958856884
83966	HIF1A	GALM	3.3978491686206813
83967	YBX1	NR1H2	3.3975369058661333
83968	BATF	C2CD3	3.3974716257169755
83969	EZR	MITF	3.3973824373256143
83970	SOX4	MUSK	3.397340952559592
83971	JDP2	BCL11A	3.397280311043963
83972	TRMO	C1orf53	3.3972784560102185
83973	UBB	GK	3.397114648354556
83974	JUND	MAD2L1BP	3.3970465269493246
83975	RBPJ	MKI67	3.396939175030764
83976	ZNF711	TGFBI	3.3968816966816457
83977	NRL	ERO1B	3.396830216166888
83978	KCNIP1	ITM2A	3.3968169970986177
83979	PPARG	HUNK	3.396677924587407
83980	BHLHE40	ANKRD55	3.3966686709706444
83981	MITF	FMO5	3.3966461543688804
83982	ATF5	NPFFR1	3.396301040852786
83983	RORB	CA2	3.396222428873333
83984	ODC1	KATNA1	3.396169199244185
83985	NFKB1	ASPN	3.396149492623833
83986	RFX2	FCGBP	3.3961259769317564
83987	MITF	PDE4D	3.3958730837769893
83988	EZR	RNF212B	3.395827874036966
83989	NR1H2	TRIM54	3.3955569644763504
83990	EZR	ANGPTL1	3.39553994653501
83991	ZNF821	CTSV	3.395499546291762
83992	MYLK	AP3B2	3.3954271647213097
83993	ZNF367	PIGC	3.395379664706164
83994	EZH2	ADM	3.395319591103628
83995	RFC3	NME5	3.3948907070679466
83996	BCL6	PRDM1	3.3947870474310164
83997	FOS	PRICKLE2	3.3947859021899247
83998	NR4A3	MS4A4E	3.3947640819882903
83999	ATF3	CHI3L1	3.394713892265643
84000	KCNIP1	EFCAB2	3.394694797274857
84001	GOT1	TFR2	3.3946467533046483
84002	KDM2B	ANO2	3.394630570148321
84003	RORA	C16orf89	3.3946178758850927
84004	HLCS	GABRB2	3.3945886326675354
84005	ZEB1	ALG14	3.394572298325245
84006	NR1H2	NAP1L5	3.3944351452414634
84007	FOS	CAVIN1	3.394297212933043
84008	MAFF	LITAF	3.39429352500701
84009	CLK1	ASPHD1	3.3941310282334136
84010	GOT1	TRIM54	3.3940974027385216
84011	ZBTB16	AHCY	3.3939538279636587
84012	RFX2	SBK1	3.3938199020011828
84013	KLF6	AOX1	3.393788237032528
84014	EZH2	H2BC5	3.393756844971863
84015	RAB7A	TP63	3.393729292066077
84016	FOSL2	PITPNC1	3.393687829952449
84017	FOXO1	PAQR3	3.393561649280232
84018	EBF1	NTRK2	3.3933529101609925
84019	NR4A2	CCT4	3.3933046232824737
84020	ID2	NCAPG	3.3931845550195523
84021	TRIM69	RGS1	3.3931676140105105
84022	MDM2	CGNL1	3.3931538260936773
84023	POLR2A	KLB	3.3930972253667986
84024	ZNF331	TBPL1	3.392880569294313
84025	RELB	CXCL2	3.392847402693359
84026	PBX3	SYCP2L	3.392568496594741
84027	HIF3A	TPST1	3.392435198385112
84028	ID2	DNAJA4	3.3922791562382564
84029	EZH2	KIFBP	3.3921114510808903
84030	MYLK	SEMA3E	3.3921035704913858
84031	HIVEP1	NFKBID	3.392020018452158
84032	HSPA1L	PIP5K1B	3.3919539059954427
84033	KLF12	RNF175	3.391921465768132
84034	BHLHE40	PDE3B	3.391534452902046
84035	ANXA1	LGALS1	3.391404813535004
84036	MCTP2	MERTK	3.391285163955146
84037	HSF1	DLGAP5	3.391275008353173
84038	PRDM1	GTPBP1	3.39127278920317
84039	ATF3	KRTAP5-11	3.3912001194737824
84040	HIVEP1	NCAM1	3.391185007266266
84041	FOSL2	HSPB1	3.3911474069241185
84042	HIVEP1	MYBPC1	3.39107993368435
84043	HIVEP3	NIPAL1	3.3910699802313085
84044	CUX2	FAR2	3.391017012587151
84045	ZSCAN31	SKAP1	3.390955753143692
84046	MITF	CXADR	3.390920707384561
84047	SOX5	CA1	3.3909193807414906
84048	NR4A2	ESF1	3.390685301310816
84049	FOSL1	LOXL2	3.3906052591194173
84050	KLF6	KITLG	3.3904165590382367
84051	ZNF367	FDFT1	3.3903507131150192
84052	NRL	ZNF2	3.3902733003906107
84053	ZNF385D	KLB	3.3902148325441144
84054	REL	RRM2	3.390204932665198
84055	RAB7A	KCNJ2	3.390027556169863
84056	ZBTB16	ERO1B	3.390016854671432
84057	PROX1	NEK10	3.3900087303244004
84058	GTF2A1	B3GNT5	3.389803643555632
84059	ZNF490	PFKFB3	3.3897321354017365
84060	IRF8	RAB7A	3.3897242641984286
84061	IRF8	HSP90AB1	3.389719093313426
84062	SOX4	PBX3	3.3896745147770773
84063	TRIM69	S100A9	3.3896286469055554
84064	RELB	RTTN	3.389548783295
84065	RBPJ	SRA1	3.389463277205903
84066	JDP2	HIVEP3	3.3894540303308878
84067	KLF6	H1-4	3.389418846281668
84068	ZNF385D	LARP7	3.3893928390457466
84069	AVEN	RFX2	3.389375359428529
84070	NR6A1	SCGB2B2	3.3893666164693137
84071	PROX1	CD96	3.3892848893589305
84072	GTF2A1	TDP2	3.389263047253334
84073	NFKB1	ALG14	3.389126932717955
84074	ADARB1	PITPNC1	3.3890319908635367
84075	MELK	CCDC47	3.3888809760679743
84076	TRMO	WWOX	3.388805125682773
84077	KDM2B	P2RY12	3.3886447858446345
84078	SETBP1	HAX1	3.3886282437374504
84079	HIVEP3	UPK2	3.388564884037464
84080	TRIM69	ARL4A	3.3885172060366755
84081	JUND	AR	3.3883283057229145
84082	RARB	ADAMTS1	3.3883032636284813
84083	KLF6	S100A1	3.3882862651120758
84084	GOT1	YWHAQ	3.388198700028651
84085	PPP1R10	TSHZ3	3.388134421383066
84086	ZSCAN31	TTC33	3.388121239708314
84087	BATF	WARS1	3.3879913300498443
84088	NR4A2	CYREN	3.387939832177561
84089	ETV3	NR4A3	3.387925037328219
84090	ATF3	MGAM	3.387732060649316
84091	FOSL2	KCNMB1	3.3875954534116404
84092	CLK1	HMMR	3.3875290351056457
84093	AVEN	XAF1	3.387514621135096
84094	ATF5	BICC1	3.387365429725633
84095	TBPL1	SCN11A	3.38732323603302
84096	BHLHE40	ERI1	3.3873198331193355
84097	CLK1	PFKFB4	3.387233241556852
84098	ZEB1	PTH2R	3.3870333381574693
84099	MDM2	TUBA1A	3.387025944883841
84100	STAT4	CD200R1	3.3869451293878856
84101	ZNF563	GLDN	3.386768988808034
84102	UBB	PKIB	3.3866917513912687
84103	RBPJ	TF	3.3865432939858366
84104	RBPJ	GLIPR1L1	3.3865292769337527
84105	SOX5	DHDH	3.3864968647106086
84106	PPARG	CDKN1C	3.38635907713051
84107	ESR1	CRACD	3.38635685271834
84108	KLF6	SLC40A1	3.386356267408724
84109	ODC1	ARL4A	3.3863212154370883
84110	PRDM1	AKR1D1	3.386153982136336
84111	IRF4	DALRD3	3.386093405908552
84112	MAFB	CGAS	3.385839672805474
84113	PPP1R10	FRY	3.3858046983540624
84114	ADARB1	S100A8	3.3857736425093377
84115	KLF4	TNFAIP3	3.3857573698442662
84116	ZNF10	FBXL13	3.385747520102705
84117	CREB5	CCDC138	3.3856131808586576
84118	MAFB	BCL2L14	3.385461019229435
84119	CREB5	NFKBIB	3.385416357231885
84120	NR4A2	BRCA2	3.3854099454255806
84121	PPARG	H3-3B	3.3853182818877765
84122	JUND	ADAMTS2	3.38531050095178
84123	ESR1	ADAMTS19	3.385178776662859
84124	ETV3	GZF1	3.3850840927195684
84125	BATF	SSC4D	3.38502910552437
84126	ZNF490	CNGA1	3.3850260960334477
84127	UBB	STAC	3.385019300484561
84128	NRL	SDS	3.384933850235261
84129	PROX1	RNF144B	3.3849168814262263
84130	AFF4	NEK10	3.3847576403791333
84131	EGR3	CCDC196	3.384648100158933
84132	ZNF711	SLC19A2	3.3846114662562425
84133	MXD1	SNX8	3.3844680245485077
84134	FOSL1	REEP1	3.3843552368364467
84135	HMGB2	COL25A1	3.384303803811497
84136	SETBP1	MITF	3.384151533531243
84137	KLF2	VIM	3.384134601932712
84138	KCNIP1	CX3CL1	3.384089809114273
84139	ZNF385D	POLE2	3.384014374027001
84140	RARB	MELK	3.383973977054944
84141	HESX1	PPP1R13B	3.383929170700451
84142	JUNB	PTTG1	3.383872169711135
84143	FOSL2	CALCR	3.3837404506477298
84144	JUN	IGF1	3.3836516618811454
84145	ZNF367	PLA1A	3.383617001394212
84146	NFKB1	ITGA4	3.383337965990382
84147	MAFB	CLVS1	3.383270917247758
84148	MXD1	IRF8	3.3831597872182257
84149	FOXO1	NRP2	3.382959782699792
84150	STAT4	CCL20	3.382824371903664
84151	EZR	FADS3	3.3827377965476506
84152	HMGB2	PRKCQ	3.3827284944563143
84153	ESRRG	ABCA3	3.3826651849971987
84154	CUX2	PRICKLE1	3.382662088233318
84155	PHTF1	ADAM12	3.3825814522281075
84156	ZNF10	BUB1B	3.3825462350977014
84157	SOX5	DOP1B	3.382478425853696
84158	TRIM69	NWD2	3.3824419190936754
84159	JUN	TBL1X	3.3823632193886253
84160	CREM	KCNN3	3.3822683644846565
84161	ZNF92	SDR42E2	3.382234645169895
84162	REL	SLC24A3	3.382196242944309
84163	JUNB	PDE3B	3.382171758944738
84164	KLF6	MAP3K13	3.382166041418317
84165	STAT4	DOCK3	3.382136512755056
84166	PBX1	PTPN14	3.3819248350982622
84167	EGR1	GLMN	3.3818039450582598
84168	POLR2A	SFMBT2	3.381754775273873
84169	GZF1	MXI1	3.3817115148413053
84170	NR4A1	RHCE	3.381642249542101
84171	NR1H2	HAUS8	3.3816365514910744
84172	ZNF563	ABCC3	3.3814870117112927
84173	EBF1	SLC7A11	3.381206525632194
84174	NR4A2	C4orf46	3.380980143946433
84175	NR2F1	MAMLD1	3.380917674661291
84176	HIVEP2	ADM	3.3807244554751748
84177	ZBTB16	ACAT2	3.3806458866430438
84178	ZNF704	BMP6	3.3805091513932326
84179	NR4A2	USP9Y	3.380490913335835
84180	RAB7A	CD300LB	3.3804880328261184
84181	ZNF556	APBA2	3.3804807476833347
84182	MAFF	GNA13	3.380457432248668
84183	GTPBP1	STK17B	3.380434557716613
84184	SNAI1	PPP1R2	3.3803823147557077
84185	FOXO1	NSA2	3.380202322194696
84186	MCTP2	WIPF3	3.380201752835545
84187	NR1H2	TWIST2	3.380179695286083
84188	PRDM1	CCDC121	3.380054632874102
84189	CREM	SERTAD1	3.380041953608903
84190	CREM	SLC7A11	3.380034269748117
84191	DDX20	NAP1L3	3.3798857956818176
84192	MXD1	UPK2	3.3798162469306887
84193	GTPBP1	S100B	3.379775755820585
84194	UBB	CCNE2	3.379703125854545
84195	HSPA5	HMMR	3.379686264469364
84196	BCL6	SCML4	3.379655599170848
84197	TRIM69	H2BC6	3.379585987814193
84198	GZF1	RASSF10	3.3795701647942398
84199	PBX3	OR3A2	3.379517156242655
84200	POLR2A	SGO2	3.3794340179567124
84201	FEZ1	RAB26	3.379415836488841
84202	CREM	MARCO	3.3794126215114093
84203	CREM	GYS1	3.3793990852502995
84204	RFX2	HIPK4	3.3792908802233104
84205	HLCS	KHDRBS2	3.379221543352712
84206	EPAS1	EPHA4	3.3791898385083607
84207	TRIM69	RIPOR2	3.379112348469793
84208	NR4A1	MSR1	3.3790759785104787
84209	KLF6	ANKRD7	3.378975686871495
84210	MXD1	ENSA	3.3789485161242108
84211	ARID5B	KATNA1	3.3788637656786253
84212	ZNF556	LRRC4C	3.378849364573964
84213	RAB7A	MED29	3.37883883735553
84214	EGR3	SLIT2	3.378808175775594
84215	GZF1	UBB	3.3785429874259525
84216	HESX1	NAALAD2	3.378491752513685
84217	KLRG1	ZNF821	3.378425708824253
84218	CLK1	DNAJC9	3.378375387377102
84219	FOSB	AZI2	3.378306283907239
84220	PROX1	MYO10	3.3783051994629822
84221	JUNB	MEI4	3.3782652306105496
84222	RBPJ	RANBP3L	3.378229602314018
84223	ESR1	LIPC	3.3781969359381074
84224	GTF2IRD1	MYO1D	3.3781599297280898
84225	PROX1	ADAMTS6	3.377919248245669
84226	POLR2A	FAM117B	3.377812211884756
84227	SOX4	SLC2A5	3.3775617998175864
84228	HDX	TLE4	3.3773760338306187
84229	RARB	SLC26A3	3.3773188509275625
84230	NR4A2	TACR1	3.377190722934581
84231	ZNF331	IQCK	3.377160957536116
84232	RBPJ	NAP1L3	3.3771151482067654
84233	HMGB2	ADAM8	3.377097581965794
84234	IRF8	UBB	3.3770897127830137
84235	GOT1	LIPA	3.376975712169838
84236	MEIS1	ENPP2	3.376949690934519
84237	HIVEP1	CLMP	3.3769062400514107
84238	ARID5B	NRCAM	3.376861626050927
84239	PBX1	THRB	3.3768408847332267
84240	MXD1	MSR1	3.376684761441061
84241	FOS	CCDC181	3.3765990891527946
84242	YBX1	SDR42E2	3.376429170893349
84243	FOSL2	RELB	3.376395477468125
84244	BACH2	TBL1X	3.37639305903856
84245	HIVEP2	ADAMTS2	3.3761185739170423
84246	GTPBP1	SLC35D1	3.3760529190906188
84247	ZNF556	OLR1	3.376020319395634
84248	JDP2	DACH1	3.375984815018113
84249	JUNB	PPME1	3.3759143395284377
84250	ID1	FANCD2OS	3.3758587499844777
84251	KCNIP1	ELMOD1	3.3758379813619936
84252	FEZ1	MAGI3	3.375825632080884
84253	CREM	PTPRG	3.3757818792924046
84254	ZNF81	TSC22D1	3.3757720773605016
84255	ZNF81	MYOZ2	3.375771115197447
84256	FOS	MAPK6	3.375603707460348
84257	PPP1R10	GPR84	3.375544977396405
84258	BACH2	EPB41L1	3.375351957832695
84259	ZNF821	PLAC1	3.3753193603714067
84260	PRDM1	PRTFDC1	3.375074754315709
84261	HLCS	GPATCH11	3.375066601041722
84262	IRF8	APOBEC3F	3.375015716165236
84263	PRDM1	CCL5	3.375015099864911
84264	FOSL2	BTBD2	3.374991305946873
84265	SNAI1	C2CD3	3.374708309623046
84266	NFKB1	TFRC	3.374692442680383
84267	EPAS1	NFKBIZ	3.374619023052469
84268	HLCS	GLIS3	3.374607273664944
84269	PRDM1	FLVCR2	3.3744839008068577
84270	RFX2	ZNF2	3.3744594154063194
84271	ZEB1	NRCAM	3.3743418563645258
84272	HSPA5	AMN1	3.3740032585447923
84273	HIF1A	ZNF563	3.37399199855486
84274	HIVEP1	TMEM236	3.3739900027580285
84275	NR4A2	IQGAP2	3.3738702692307974
84276	HIVEP2	DCDC1	3.3737164667419925
84277	RAB7A	MSR1	3.3737155726736634
84278	KLF12	TIMP1	3.373670941937467
84279	HIVEP2	MS4A4E	3.373655250020596
84280	PRDM11	MT1G	3.3734477649433847
84281	PRDM11	CFAP161	3.373396169847535
84282	KLF2	RBKS	3.3731068181082784
84283	ODC1	H3C10	3.3731042785494574
84284	ANXA1	SIPA1L1	3.3730956038236437
84285	ZBTB16	PCDH10	3.372956606364649
84286	KLF2	SMPDL3B	3.372841788527281
84287	KLF2	POF1B	3.372815429503082
84288	ZNF92	LIMS1	3.3726926530952017
84289	JUN	ESR1	3.37255734210219
84290	POLR2A	NUP58	3.3724788415590066
84291	NFIL3	PDE3B	3.372375799003922
84292	ID1	LRRC74A	3.3722684308623205
84293	HSPA5	RHOB	3.37225566207898
84294	FEZ1	LAMA2	3.372250306614676
84295	CREM	SOX4	3.3721645561532854
84296	RFC3	GON7	3.3721315329163093
84297	ESR1	CA1	3.372061781978499
84298	JUNB	GSG1	3.371906954178828
84299	SNAI1	CDC25C	3.371850864432595
84300	HDX	GAPDH	3.3717510491147022
84301	EGR1	UBXN11	3.371402901906364
84302	PHTF1	ACER2	3.371363815846703
84303	ZNF821	MAGIX	3.371343658548034
84304	RELB	ZNF331	3.371195462591541
84305	EZR	AREG	3.371131760541624
84306	GOT1	FAM241A	3.371035975340173
84307	KLF4	PRKAR2B	3.370996636819686
84308	PRDM11	NRG2	3.370958956505368
84309	NRL	ANKRD55	3.370764319635482
84310	GLIS3	HSP90B1	3.370728497365903
84311	ATF5	SLC29A3	3.370659269306885
84312	RFC3	ANKRD7	3.3705963466636044
84313	JUND	EPM2A	3.3705172222203537
84314	PROX1	KLHL6	3.370444973857524
84315	RARB	GRIP1	3.370370436707244
84316	ZNF331	HSPB1	3.370356644840224
84317	ZNF821	CX3CR1	3.370339992113764
84318	MEIS1	CNTN6	3.370307140037668
84319	POLR2A	CENPF	3.370299146511224
84320	ARID5B	HK2	3.370179861043121
84321	MDM2	HLA-DPA1	3.370086674909719
84322	NR6A1	MERTK	3.370043106011526
84323	ZNF563	H1-2	3.369923343965937
84324	ZNF490	MROH8	3.369781357942111
84325	KLF4	CCDC141	3.369665488974745
84326	CLK1	STK32B	3.3693512933073024
84327	TRIM69	PCDH10	3.369323301481138
84328	CEBPD	CTSV	3.3693109311930787
84329	KCNIP1	TM2D2	3.369278088151831
84330	CUX2	CACNB2	3.3691819342364577
84331	SOX4	BCL11B	3.368907416910407
84332	JUNB	PRKCQ	3.3688191033288173
84333	SOX4	CENPN	3.3686989926174227
84334	JDP2	RELB	3.3686972932593613
84335	RARB	EYA2	3.3686301746027643
84336	ID2	TOX	3.368595091864218
84337	MXD1	KIAA0825	3.368580171604385
84338	ETV3	GBP5	3.368382603297272
84339	NR1H2	DUSP1	3.3683052961359734
84340	HIVEP3	MYO1D	3.3682992093199493
84341	REL	CADM1	3.3680580434276046
84342	EZH2	FABP5	3.36802114965404
84343	KLF2	ADCY3	3.3680129418816898
84344	ATF5	ADAM8	3.367999676511753
84345	CREM	ANKRD6	3.36797678211827
84346	BHLHE40	PDE4B	3.367962890739661
84347	XBP1	STK17B	3.367850944523216
84348	DACH1	ASPHD1	3.3677440767363285
84349	ZNF821	PER3	3.367668191640792
84350	HESX1	CRISPLD2	3.367617478609772
84351	HSPA5	MYO1D	3.3673893124904053
84352	UBB	SEL1L2	3.367282933626305
84353	GTF2IRD1	HAMP	3.367102650370817
84354	NR3C2	SPON1	3.367080321281672
84355	UBB	DOK5	3.367015876228671
84356	HIVEP1	UTS2B	3.3669752531873933
84357	PBX3	CTSL	3.3669188090867963
84358	BCL11B	SLC26A3	3.3668011454543936
84359	HIF3A	CNGB3	3.3666786956446684
84360	JUN	REEP1	3.3664281700527945
84361	FOS	KRTAP5-11	3.366247208746129
84362	EPAS1	PGRMC1	3.366192515754877
84363	PBX1	TXNDC16	3.3661844837995454
84364	FOS	PAK5	3.366111928654328
84365	ODC1	CMTM2	3.366079457692582
84366	KLF5	ADA	3.3660338084431967
84367	POLR2A	NMRK1	3.3659386731696266
84368	FOSL2	NFKB1	3.365936145310417
84369	MXI1	SYP	3.3659169179113557
84370	ZNF711	HAMP	3.3659070054034297
84371	KLF2	EMC10	3.365856526709744
84372	BCL11B	SPOCK1	3.365807614771799
84373	JDP2	KCNJ16	3.365785283423313
84374	HDX	CEP78	3.365766728033475
84375	FOSL2	IRF4	3.365532791801807
84376	ATF3	YJU2	3.365456617122429
84377	REL	LRRC2	3.3653138542936776
84378	MXI1	PCSK4	3.365018745951353
84379	KLF2	GNA13	3.365006153031827
84380	NR4A3	KCNMB4	3.364801517101155
84381	SOX5	SDCBP	3.3647606714296
84382	EBF1	RGS6	3.364719157051983
84383	CREM	INTS6	3.3647022578642707
84384	ETV3	KATNA1	3.3646411746540554
84385	ZNF385D	GSTCD	3.3646117871170227
84386	FOSL2	FZD4	3.36455520406794
84387	EBF1	EPHA4	3.3644831165415825
84388	CEBPD	CITED2	3.3644236941333245
84389	ID1	TFCP2L1	3.364370148532506
84390	ZEB1	PPP1R14C	3.364310661986212
84391	NR3C2	EGLN3	3.3642603621561427
84392	HIVEP1	SYT16	3.3642273699696306
84393	AR	CD9	3.3642209406975443
84394	POLR2A	CCNB2	3.364027403729331
84395	ZNF385D	TPTE2	3.363929605367566
84396	AVEN	CNNM1	3.3637473020356583
84397	KLF6	GPAT3	3.363732160029456
84398	PBX3	ATAD3C	3.363716314640212
84399	EGR1	ENPP1	3.3636679111286547
84400	UBB	OLFM2	3.363661039112083
84401	NR2F1	CTXND1	3.3636391264259315
84402	NR1H2	SLC29A3	3.363610936238516
84403	CREB5	SVOP	3.363539336223716
84404	KLRG1	SPIRE2	3.363447266847409
84405	ZNF490	USP13	3.3634077932967745
84406	ZNF92	HLA-DRB5	3.3633985656616328
84407	MELK	OLFML3	3.36326392926843
84408	HLCS	TUBA1B	3.3630987796980447
84409	KLF6	ADAMTS17	3.3630867237261444
84410	PBX1	FAR2	3.36306176985877
84411	STAT4	AHNAK	3.3629915018452072
84412	CLK1	NEFM	3.362919692747385
84413	KLF12	P2RY14	3.362882833376545
84414	RBPJ	H2BC7	3.3628326100979105
84415	PBX3	ADAM8	3.362753989714172
84416	AFF4	CNGA4	3.3625551569486687
84417	ZNF563	HMGN5	3.362354749781454
84418	ATF3	ZNF81	3.362242675429912
84419	BCL6	USP9Y	3.362235125684104
84420	XBP1	AHR	3.3621475325925245
84421	MITF	ZFP36	3.362132052375578
84422	NR6A1	B3GALNT2	3.362041715186143
84423	SETBP1	ERG28	3.3620302453514364
84424	XBP1	DNAJC27	3.362016794531148
84425	IRF8	NOP58	3.361998444876134
84426	MITF	TNFRSF11B	3.3618961816793926
84427	ZNF563	MALT1	3.361889025333368
84428	NFE2L3	WDR12	3.3618122912969297
84429	KCNIP1	TMTC2	3.3617928076647394
84430	HIVEP3	RAB42	3.361763682229604
84431	HIF1A	SLC12A1	3.3617404995860145
84432	CUX2	HIF3A	3.361622225758619
84433	ARID5B	MT1G	3.3615781657574706
84434	FOXO1	MOGAT1	3.3615677758399003
84435	GZF1	ANO2	3.3614306797073668
84436	NR3C2	CA8	3.361351192178909
84437	MAFF	CEMIP2	3.3613106160180144
84438	JUNB	LGALS3	3.361252393690989
84439	ZNF10	S100A9	3.3612126927003803
84440	KLF4	SGK1	3.3611902864902725
84441	SNAI1	IER3	3.361156154588822
84442	HSPA5	NME5	3.361155254140529
84443	GTF2IRD1	IQCK	3.3610633430498567
84444	HIF3A	PLEKHA5	3.361005665672742
84445	ZNF92	MAPRE2	3.360937198721172
84446	THRB	ARSJ	3.360864093763144
84447	ZEB1	ABCA12	3.36082685187087
84448	CREM	GFRA2	3.3607135448909133
84449	TRMO	GTPBP1	3.3605922750270603
84450	BCL6	GLT1D1	3.360584678820218
84451	FOXO1	ARHGAP18	3.360445746845304
84452	NR4A3	VPS18	3.360375116986146
84453	NR3C2	ANLN	3.3603302335194005
84454	PBX1	SERPINB9	3.360323349332196
84455	MXI1	JDP2	3.3602719433000647
84456	CUX2	KCTD16	3.3602574295495287
84457	DACH1	PRICKLE2	3.360251873830879
84458	FOSB	KIF14	3.3602199560541166
84459	RBPJ	SAMD4A	3.3602088463307664
84460	MITF	TLE4	3.3601530248304785
84461	ANXA1	NLRP3	3.3601524514982675
84462	POLR2A	SNX10	3.3600464767284883
84463	PKNOX2	PTPN13	3.360020872080635
84464	ZBTB16	NMNAT1	3.3599576069498207
84465	TRIM69	UTP6	3.3599521881505248
84466	KLF12	HSPA8	3.359916979982592
84467	RORA	LGALS3	3.3598565794131074
84468	REL	JAM3	3.3597407428631003
84469	ZBTB16	CHODL	3.3595674776746183
84470	JUNB	C12orf40	3.359558691148917
84471	MXD1	SDC2	3.3594627150822625
84472	ZNF563	RASGEF1B	3.3593876117236072
84473	HSPA5	MS4A4E	3.3591466840895805
84474	ANXA1	IL1RAP	3.358865990809737
84475	ZEB1	ARMH1	3.3588228455918867
84476	NR6A1	C12orf40	3.3587947956659234
84477	SNAI1	ACSL3	3.358705169368933
84478	HESX1	GPR132	3.3587006102112698
84479	HSPA5	PARD3	3.3586735252709987
84480	ODC1	NKAPL	3.3586052675823748
84481	HIVEP3	ERO1A	3.3584548509326897
84482	MITF	RORB	3.358392002667376
84483	RORB	BMP6	3.3582761010067994
84484	ODC1	SIPA1L1	3.358263404788248
84485	KLF4	GEM	3.358188156297005
84486	REL	MAPK8	3.358186466014646
84487	PRDM11	SGSM3	3.358059028849129
84488	AVEN	OLFM2	3.3580188838028584
84489	HIVEP3	HSPA4L	3.357991488669951
84490	IRF8	SERINC5	3.357911098780492
84491	JUNB	PIPOX	3.357899430934828
84492	JUND	CCL20	3.3577885146914763
84493	NR3C2	EIF1AY	3.3577422251360964
84494	BCL11B	VAV3	3.357614127494558
84495	ZNF563	BCL11A	3.357587246126851
84496	KLF12	ZFP36	3.3574607871741016
84497	EZH2	MAPRE2	3.357306261576463
84498	BCL6	CNGB3	3.3572068066420337
84499	VDR	PUS10	3.3571857900225544
84500	GZF1	ABCC6	3.357104407339292
84501	AFF4	CFAP61	3.357059015039751
84502	ZNF92	HUNK	3.35693992933672
84503	TIGD4	PAQR5	3.3567196573616696
84504	NRL	FEZ1	3.356718050254997
84505	NFE2L3	CDC42EP3	3.356636273524884
84506	PKNOX2	LRRC9	3.356430864702816
84507	PHTF1	EPAS1	3.3563163781142484
84508	NR4A1	FBXO16	3.3563054273078463
84509	KCNIP1	ASTN2	3.3561291497948997
84510	KLF12	C3orf84	3.3557790382649477
84511	POLR2A	TIMP3	3.355689420024979
84512	YBX1	CYP19A1	3.3555892826316627
84513	NFIL3	DHDH	3.3555745806688018
84514	EZH2	TMSB10	3.3552894737408225
84515	HIVEP1	PLAT	3.355282745441188
84516	MDM2	TMPRSS4	3.3550851661392485
84517	NR1H2	EIF2AK3	3.355070529248932
84518	KLF12	RBBP6	3.355054450000321
84519	NR4A2	MCF2	3.3550012756560403
84520	GOT1	TPX2	3.3547899640678858
84521	GLIS3	RILPL1	3.354755996626261
84522	FOS	CCDC83	3.354728187127248
84523	CLK1	CLSPN	3.3545166407380016
84524	FEZ1	RFX2	3.3545014998690417
84525	SETBP1	RHBDL3	3.3543785612640447
84526	DACH1	DPYD	3.35435462453465
84527	CLK1	COL25A1	3.354322473221432
84528	ESR1	AMPH	3.3542831631277155
84529	EPAS1	FABP5	3.3542764553071374
84530	EZR	AGBL3	3.3542350980000992
84531	ZNF81	HIF3A	3.3541854665314355
84532	JUNB	MID1	3.3541748985841227
84533	TRPS1	MAP7D2	3.35416551337842
84534	ZEB1	GRM1	3.3541557492047933
84535	AFF4	GBP2	3.3540907353083886
84536	TIGD4	SLC4A1	3.353790872473612
84537	NR1H2	PLAU	3.3537216061142243
84538	GTF2IRD1	P2RY14	3.353365769584049
84539	PPP1R10	DKK2	3.353343618197323
84540	HESX1	ENC1	3.353289806684722
84541	JUN	SLC38A4	3.353100952387058
84542	AVEN	PRKCA	3.3530461564271614
84543	PBX3	DKK2	3.353032644558508
84544	MXD1	FAM229B	3.353006572165152
84545	EZH2	ZNF277	3.353002679894472
84546	ZNF711	TEK	3.35285786816266
84547	ZNF10	BHLHE40	3.352743235958578
84548	ZSCAN31	ACAT2	3.3527254002063773
84549	RBPJ	ID2	3.3526519037431024
84550	NR4A1	USP45	3.35260193042452
84551	NR4A3	LRRC23	3.3525508314246766
84552	CREM	TBC1D8	3.3524034012783503
84553	REL	TENM3	3.352365869506984
84554	HSPA5	PPARG	3.352199631812728
84555	POLR2A	ITK	3.352117125679759
84556	GZF1	PIGC	3.352003713930208
84557	JUNB	ASPN	3.352003080471198
84558	ZNF10	EGR1	3.3519995503049715
84559	FOS	SETBP1	3.351987625551944
84560	MXD1	PSTPIP2	3.3519873015973456
84561	HIF3A	PTPN13	3.351817732807995
84562	CREM	ANKRD37	3.351757477425495
84563	ESR1	CXCL3	3.351728455548224
84564	BHLHE40	MERTK	3.351576694295791
84565	MAFB	SC5D	3.351552445635059
84566	POLR2A	PTGR1	3.351549249019104
84567	NR6A1	INPP4B	3.351536101876495
84568	NR4A3	FAM117B	3.351524098269278
84569	EGR1	OR2B11	3.3511709270607715
84570	AFF4	CA8	3.351145295042669
84571	JDP2	LARP7	3.351062310058631
84572	MYLK	HIF3A	3.351023669434133
84573	RAB7A	FMO5	3.3509933182902403
84574	FEZ1	AFF4	3.3509903938407017
84575	BACH2	CCDC88C	3.350939542649043
84576	NFIL3	CFAP74	3.350772483713492
84577	HEY2	H2BC15	3.350743267189513
84578	FOSL2	CACNA1D	3.35057965480964
84579	PKNOX2	TPST1	3.350535816456433
84580	ODC1	CLN6	3.350486659227212
84581	UBB	RTKN2	3.350480972760004
84582	KLF5	PTGER4	3.350449471118475
84583	HIVEP3	F8	3.350257263669172
84584	EGR2	SLC38A4	3.3501361340663816
84585	FOS	TSC22D1	3.35001831713521
84586	ADARB1	TSPAN16	3.3500086116176933
84587	ZNF821	ENAH	3.3499408406521205
84588	EGR2	ATF3	3.3499290805621764
84589	SNAI1	MYOM1	3.349891584400129
84590	MAFB	SCN11A	3.3498160737731757
84591	ZNF490	CCNB2	3.3497194998402926
84592	PRDM11	IL1B	3.3495914925509056
84593	BCL11B	CALD1	3.3495231664434497
84594	MELK	DAB2IP	3.349518103958925
84595	TBPL1	UBE2D1	3.349474089148558
84596	HIVEP1	ITGA11	3.34942609091343
84597	HES1	TSPYL2	3.349315468142953
84598	NRL	C4orf47	3.348859175320189
84599	RFX2	TTI2	3.348802918414586
84600	TRIM69	CCNG2	3.348598860386585
84601	ARID5B	PNOC	3.34852630770748
84602	HSPA1L	TMOD1	3.348401650703148
84603	ZNF10	MNS1	3.3483061666178835
84604	PPP1R10	JAM3	3.3481167125740283
84605	KCNIP1	ANXA3	3.347775476445625
84606	FOSB	HRH1	3.347731456381892
84607	HSPA1L	GON7	3.3476963758780247
84608	PRDM1	ANGPTL1	3.347674081361796
84609	KCNIP1	DACH1	3.347614740171171
84610	CEBPD	NCAPG	3.347391383500883
84611	GTPBP1	CD69	3.3472960811453696
84612	ZNF81	RSBN1	3.347289673453288
84613	TIGD4	IQCD	3.347248888047218
84614	MXD1	NAV2	3.3472448610140924
84615	SNAI1	PEBP4	3.347233923203865
84616	HSPA5	SLC16A6	3.3472293141004283
84617	ID1	WDR12	3.347217276864014
84618	YBX1	CAVIN1	3.347143843870367
84619	EPAS1	RILPL1	3.3470556906361337
84620	UBB	CCDC168	3.346916825243785
84621	CLK1	BICDL1	3.3468440142863334
84622	HES1	TRMO	3.346803181383993
84623	ZNF331	PADI1	3.3467287449133223
84624	RAB7A	TPST1	3.34658414931423
84625	THRB	PKIA	3.34652242956971
84626	ARID5B	INTS12	3.3463452909319
84627	HESX1	ADA	3.346238944479346
84628	ATF5	NR3C2	3.3457487947948894
84629	HMGB2	GRID2	3.345697900458865
84630	SOX5	SERPINB9	3.345653632930853
84631	HSPA5	MAP7D2	3.345651192058161
84632	BHLHE40	DPYD	3.345619076261404
84633	NR4A2	HLA-DRB1	3.345615223835299
84634	HSPA1L	CTSV	3.3455442069096586
84635	FOXO1	MS4A6E	3.345516509331013
84636	ADARB1	CR1	3.345482593240541
84637	CREM	S100A9	3.345346721687236
84638	ODC1	CCNE2	3.34533151478024
84639	MYLK	GPR174	3.345292794887431
84640	JUND	LFNG	3.345280801262939
84641	CREB5	HS6ST3	3.3451337369194154
84642	HSPA5	ING1	3.3449086764465537
84643	REL	AQP9	3.344788262605127
84644	CUX2	TMEM178B	3.344765292501319
84645	ETV3	TSPYL2	3.344741952096312
84646	MXI1	PRKCA	3.344682068873604
84647	ODC1	TNFRSF19	3.344663933281344
84648	NR2F1	AGBL3	3.344632885879845
84649	RFC3	CCDC113	3.3444350628913475
84650	VDR	HIVEP1	3.344252629832801
84651	AHR	CYSTM1	3.3441870858064893
84652	PPP1R10	P3H2	3.3441703536822533
84653	NFKB1	NR4A2	3.3440886524010462
84654	CEBPD	MYOZ2	3.3440764788831587
84655	NFE2L3	JMY	3.344047522806081
84656	XBP1	COLGALT2	3.3440321747187243
84657	HUNK	SPOCK1	3.34396377037096
84658	REL	NOXRED1	3.3439418906118354
84659	BATF	ABHD8	3.343894560806141
84660	REL	FMO5	3.343526493319698
84661	GTPBP1	HEXIM1	3.343513187837902
84662	NRL	SMPDL3B	3.3434832373891346
84663	RFX2	LITAF	3.3434662709152634
84664	HIVEP1	WNK2	3.3433631997740125
84665	FOXO1	PDGFD	3.343355469074549
84666	NR1H2	SGSM3	3.3432342496099414
84667	JDP2	NCEH1	3.3431546860007484
84668	PBX3	LSAMP	3.3430742215780787
84669	TRIM69	ZCCHC12	3.343017999119485
84670	ETV3	SLFN5	3.3430146216201844
84671	ATF3	FAM110B	3.3430015431767326
84672	ZEB1	CECR2	3.342984725571741
84673	HESX1	MXD1	3.3427554894117795
84674	ZNF490	H4C8	3.3426548031044856
84675	HUNK	SYNE1	3.34264441059902
84676	FOSL1	NIPAL1	3.3425975740433644
84677	KLF6	EXT1	3.3425402192837885
84678	TRPS1	PMVK	3.3424839819610224
84679	EZH2	LOXL2	3.342470982855098
84680	POLR2A	CCNE2	3.3422317218464066
84681	FOXO1	CCDC30	3.3421854552135084
84682	GZF1	PPFIA3	3.3421277877879167
84683	GTF2IRD1	RBMS3	3.342113263150096
84684	VDR	LIMK2	3.342010409324181
84685	GLIS3	HIP1	3.3420069251740268
84686	ZSCAN31	HTRA4	3.3419995983083197
84687	ARID5B	MORN4	3.341916610798044
84688	HSPA5	TRHDE	3.341711394671214
84689	KDM2B	PCSK5	3.341614270921626
84690	IRF8	KIF26B	3.3415239237366148
84691	REL	DEUP1	3.341487970055467
84692	IRF8	LANCL1	3.341457657054812
84693	ZNF81	APOE	3.340996132559677
84694	ZNF10	AGFG1	3.340952861899501
84695	ZNF490	MSR1	3.3409118377174054
84696	NFIL3	FCAR	3.3409086293593324
84697	ESR1	PPM1D	3.3407610143242445
84698	EPAS1	SLC40A1	3.340738906076635
84699	FOS	PRKAR2B	3.340722732510064
84700	CREM	PTCH2	3.3406185081641224
84701	KLF5	AURKA	3.340610262118857
84702	ZNF711	HS3ST1	3.340559546272268
84703	PKNOX2	ARHGEF28	3.3405254211178046
84704	SNAI1	BICDL1	3.3405125056732925
84705	CREB5	FAM107B	3.340494068121763
84706	SETBP1	GALT	3.340358352876973
84707	IRF8	DNAJC27	3.3402957509950464
84708	KCNIP1	NT5DC1	3.3401928522974647
84709	AVEN	WNK2	3.3401152135134997
84710	ESRRG	FGGY	3.3397753383352278
84711	KCNIP1	CENPE	3.339738652352409
84712	PBX3	TIMP3	3.339693071422937
84713	BCL6	EGLN3	3.339652776268032
84714	ZNF563	MACC1	3.3395698713696453
84715	MYLK	IQCJ-SCHIP1	3.3395112385202763
84716	ZNF704	JMY	3.339341817643465
84717	HIF1A	TMTC2	3.339282303505441
84718	CREB5	KIRREL3	3.339247859181693
84719	HSPA5	EXPH5	3.339087127298044
84720	NR1H2	NAV2	3.33907293196272
84721	GTF2A1	CHI3L1	3.3390564085055976
84722	MXD1	GON7	3.338959838658621
84723	ID2	F8	3.3389298330330868
84724	PRDM1	MX2	3.3388921030214807
84725	ZNF331	MTRNR2L8	3.3388591917776207
84726	HSPA1L	HMGN5	3.3386341680427107
84727	ETV3	ZCWPW1	3.338546648837042
84728	SOX4	EEF1B2	3.338520079862459
84729	NFKB1	SERPING1	3.338332566750612
84730	GOT1	TTI2	3.338330664558312
84731	NRL	FMO5	3.3381310830721524
84732	KLF5	FGGY	3.3380035654940685
84733	GLIS3	TENM3	3.3379958957564915
84734	EZR	TNFAIP3	3.3376569291405263
84735	NR3C2	CCDC141	3.3374821109596056
84736	NR2F1	REEP1	3.3374216797016607
84737	NRL	TACR1	3.3373612543644064
84738	GTF2IRD1	IMPG1	3.337094965146064
84739	PBX1	SIPA1L1	3.337091898048369
84740	NR4A1	BHLHE40	3.337041074593952
84741	AVEN	RAB7A	3.3370083464716727
84742	HLCS	MORN4	3.336910907316157
84743	ZNF81	SUCO	3.336897377735038
84744	TRMO	MEIS1	3.33684568157705
84745	HSF1	SULF1	3.3367826541372465
84746	NR1H2	BATF	3.336695556839315
84747	AFF4	TBPL1	3.336684495534537
84748	ZNF2	NEURL2	3.336639260551248
84749	FEZ1	HSPB8	3.336616993820664
84750	ZNF92	HERC5	3.336543243044984
84751	RORA	AKR1D1	3.3364853229903084
84752	GTF2A1	TUBA1B	3.3363049914395737
84753	EZH2	RAB42	3.336177414826211
84754	UBB	GNGT1	3.3359798058677863
84755	FOSL1	ELAVL4	3.335968065012052
84756	JUNB	SLC38A6	3.3359432148041583
84757	AFF4	MACROD2	3.3357516002995715
84758	CLK1	EDN1	3.335746721723912
84759	NFE2L3	TMPRSS9	3.335589837323145
84760	HSPA1L	SSPN	3.3355320776009623
84761	GTPBP1	CCR3	3.3353614138373757
84762	KLF6	UBE2D1	3.335238675991757
84763	GOT1	PRTFDC1	3.3351914267755305
84764	CEBPD	RND3	3.335084825288701
84765	NR1H2	PDE4D	3.33486431611442
84766	YBX1	CD69	3.334829103027751
84767	NR4A3	SLC38A4	3.334792138493466
84768	AVEN	BCL6	3.3347337742278453
84769	NR3C2	IRF8	3.3345767301182816
84770	MAFB	LRRC2	3.334567131665852
84771	GMEB1	HRK	3.3344604200016787
84772	RFC3	HSPB8	3.3342456085002343
84773	MXI1	MAP3K21	3.334182615614633
84774	GTF2A1	UTY	3.334167992319065
84775	ZBTB16	LITAF	3.3341647151773253
84776	KLF6	PGM1	3.334158209719857
84777	MXI1	KCNE1	3.3341519626286926
84778	HLCS	VWC2	3.334101071747322
84779	KDM2B	GAS2	3.334057172828081
84780	RELB	KCNIP1	3.334024828300924
84781	PKNOX2	DISP1	3.3338863212552403
84782	REL	CENPN	3.3338513046173386
84783	NR4A1	LRRC4C	3.333841570113561
84784	RBPJ	AFF4	3.333825138548534
84785	KLF12	PDE4B	3.3337871622353825
84786	XBP1	RFC3	3.333673932701358
84787	ZNF10	PCLO	3.333658577528712
84788	GOT1	EPHB1	3.333572909232701
84789	STAT4	SNX8	3.333481441160932
84790	ZNF81	CNTNAP2	3.333473414130456
84791	GZF1	SPIRE2	3.333455094591355
84792	HIF1A	TPT1	3.333452067665481
84793	ADARB1	NEURL2	3.333446314895746
84794	TRIM69	CACYBP	3.333268588855532
84795	FEZ1	ARL4C	3.333038207161263
84796	ZNF821	EIF1AX	3.333021790834485
84797	FOSL1	ZNRF3	3.3329475863402487
84798	EZH2	PARP16	3.3329248602113504
84799	TCF7L1	RARB	3.3328174464688565
84800	RORA	TNFRSF21	3.3327347096499103
84801	JUN	KIF11	3.3327320358227706
84802	NR4A3	HSPB1	3.332618117592756
84803	HIVEP1	HBEGF	3.332611112684727
84804	IRF8	KPNA2	3.3325293001503877
84805	KLF12	ZPLD1	3.33235120451759
84806	NR6A1	LNX2	3.332334798527951
84807	ETV3	IDO2	3.3320003521525927
84808	DTL	LIMK2	3.331774316877028
84809	FEZ1	NKRF	3.3316513895788518
84810	HLCS	ZSWIM5	3.3315345175163857
84811	ZNF81	DKK2	3.3313844989648005
84812	KLF12	RAB11A	3.3313514803283573
84813	CLK1	CCDC83	3.331131864587342
84814	EZH2	ITGB4	3.331115257639372
84815	AFF4	UBE2S	3.331049371037874
84816	ZNF367	TSPAN16	3.331021016424417
84817	ZNF490	ZFP36	3.3309475965702777
84818	GLIS3	FAM117B	3.3307428856691934
84819	NR3C2	NFKBIA	3.3305004353544123
84820	PRDM11	ADAMTS2	3.330469242330319
84821	POLR2A	CREM	3.3304187769882403
84822	MELK	XBP1	3.3303987808561084
84823	ADARB1	CCNB3	3.330372552365372
84824	JUND	DNAH3	3.330365978259651
84825	CEBPD	FAM81A	3.3303571061419497
84826	HIVEP3	ENAH	3.330263270945724
84827	ODC1	GMCL1	3.3301488170881157
84828	EZH2	TMPRSS9	3.3301376919992944
84829	MITF	PALM2AKAP2	3.3300864971133555
84830	HDX	TIGD4	3.329960912136223
84831	NR1H2	COL14A1	3.329950217807013
84832	PROX1	CHRM5	3.3299235299064485
84833	RORA	NETO2	3.3298927697648275
84834	NR4A3	PADI1	3.3298762960876824
84835	ATF3	HTR7	3.3295712066226635
84836	CREB5	FGD6	3.329510198682851
84837	PRDM1	ZNF277	3.3293296268048653
84838	IRF8	AMD1	3.3292409013817053
84839	TRPS1	SDCBP	3.329091942389274
84840	CREB5	CD44	3.3290805129196763
84841	MYLK	SYN2	3.3289530784023507
84842	EPAS1	ESF1	3.328936119709388
84843	SOX4	NAALADL1	3.328856701014284
84844	FOS	LIPK	3.328650753536552
84845	ARID5B	SOBP	3.328592824987734
84846	BCL11A	LANCL1	3.328582571956725
84847	ETV3	REL	3.328474027019908
84848	PPP1R10	CLVS1	3.328292551394555
84849	ZNF81	CCDC181	3.3282327908528315
84850	NR1H2	IL1R2	3.328185018329447
84851	EZR	NPL	3.328176402591981
84852	JDP2	CHI3L1	3.3281257374933704
84853	RAB7A	NT5DC1	3.3281139026518467
84854	EPAS1	TEK	3.3280498736604502
84855	HSPA1L	SGO2	3.327809670727395
84856	ZNF2	CX3CR1	3.3276459170838564
84857	ZNF563	CLVS1	3.32761702335493
84858	KLRG1	ATP6V1G2	3.327613304546141
84859	SOX5	ARHGAP20	3.3275884287637942
84860	ZNF92	RAB42	3.32757617244237
84861	ZNF331	MORC1	3.327553771879283
84862	MXD1	LITAF	3.327448784334267
84863	KLF5	ZNF608	3.327313562146864
84864	RORA	PHTF1	3.3270781533641225
84865	ARID5B	UTY	3.327072323176572
84866	ZNF10	BRCA2	3.327064231805787
84867	MCTP2	TFCP2L1	3.326879572457969
84868	ZNF92	IL6	3.3265944159194274
84869	NR6A1	GNG2	3.326562578951362
84870	NR4A3	RGS16	3.326418232222268
84871	ZBTB16	NTRK2	3.3263521915360226
84872	PRDM1	BIRC3	3.3261712200293414
84873	KLF6	LGMN	3.326069938507472
84874	JUN	PPFIA3	3.326051690734485
84875	HSPA5	AHR	3.325956702239075
84876	FOXO1	HLA-DRA	3.3258313170523364
84877	YBX1	SH3BP5	3.325831215962457
84878	JUND	ASIP	3.3257886413831192
84879	DDX20	NWD2	3.3257415358811167
84880	HIF3A	HSD11B1	3.3255556694359267
84881	NFKB1	AFF4	3.325525319252819
84882	PRDM1	MAD2L1BP	3.3254927018539204
84883	ZNF81	LINGO1	3.325346497240559
84884	DACH1	CENPP	3.325312509021595
84885	NR6A1	AGBL3	3.3252076355605413
84886	ATF5	SPATA1	3.3251819678321057
84887	ZNF490	NEDD9	3.3251787492016343
84888	TRIM69	PPME1	3.325149966458909
84889	FOSB	KLHL23	3.3250795316478805
84890	HES1	AANAT	3.325075014918653
84891	CREB5	EXPH5	3.3250453261381656
84892	NR3C2	COLEC12	3.3249447197173247
84893	NFKB1	ERCC1	3.324831023100824
84894	NR1H2	SLC12A2	3.3247432522962312
84895	NFE2L3	ADGRF3	3.324635092530429
84896	XBP1	NR4A2	3.324354468646446
84897	NR1H2	KIF2C	3.3243502118372934
84898	GTF2A1	IFIT1	3.3243232076652443
84899	JUNB	TNFSF15	3.3242788158497323
84900	HUNK	ADGRL2	3.324237822948633
84901	FOSB	FBXO32	3.3241611688863024
84902	CREB5	ACAT2	3.323982006696416
84903	CREM	GARNL3	3.32395913270401
84904	BHLHE40	DOK2	3.323889885426442
84905	ZNF711	ZNF556	3.32386403562592
84906	GLIS3	TSPAN16	3.323846177862079
84907	HIF1A	MAPK8	3.3238388488603663
84908	ID2	NOS1AP	3.3238369647078403
84909	ZNF93	DNAJC1	3.3237852471131046
84910	CREM	FAM83D	3.3234917176650502
84911	ZNF490	H2BC5	3.323448256027167
84912	STAT4	RAB31	3.323339406186258
84913	KCNIP1	FSIP2	3.3233189052409733
84914	ZNF490	GOLGA6L7	3.3229705665051985
84915	PPARG	MAPK10	3.3228869166863158
84916	MITF	FHAD1	3.322863585555841
84917	RFC3	LIPC	3.3228325194146646
84918	GTF2A1	TAF13	3.322653794282364
84919	KLF2	SAMD4A	3.322639191406076
84920	BCL11B	GRIP1	3.3225941222827298
84921	NR4A3	DKK2	3.322593661148223
84922	JUN	PARD3B	3.322587869114384
84923	EZR	OLFML3	3.3224835659782608
84924	HLCS	SERPING1	3.3223294958942398
84925	KDM2B	PPFIA3	3.322224598982617
84926	NR1H2	SAMSN1	3.3221680298510723
84927	MXD1	DIO2	3.3221617382546618
84928	ODC1	NAP1L5	3.3221417662794037
84929	ZBTB16	INTS12	3.3221395551136483
84930	PKNOX2	PLPP3	3.3220048146417938
84931	FEZ1	FAM90A1	3.321914947341654
84932	ZNF92	TTC33	3.321692619201148
84933	PPP1R10	PLXNA2	3.321597688713263
84934	REL	LDLR	3.321316448589117
84935	NR1H2	LGMN	3.320998511626038
84936	RBPJ	CHODL	3.3208271785780914
84937	HIVEP3	DEPDC1B	3.3208123412829518
84938	MITF	ID2	3.32079060432893
84939	ADARB1	TMEM163	3.3207619959627994
84940	YBX1	SPATS2L	3.320710994126731
84941	POLR2A	TOP2A	3.3206950237134296
84942	ZEB1	SS18L2	3.320586761947771
84943	HIVEP1	CTSV	3.3205664497827176
84944	MXD1	NR2F2	3.320547062470808
84945	GZF1	AREG	3.320520162134169
84946	EBF1	ALK	3.320390344616836
84947	ESR1	PRRT1	3.3203711491886247
84948	AVEN	YBX1	3.320300534482075
84949	NFKB1	MAN2A1	3.3202060944964527
84950	ARID5B	DNAJB6	3.3201823994230537
84951	DACH1	PPP2R3A	3.32005609071368
84952	PBX1	ZDHHC19	3.320046456295481
84953	MITF	EGR3	3.3199996159122507
84954	ANXA1	DLGAP2	3.319970389512017
84955	EPAS1	IQGAP2	3.319779985953246
84956	GOT1	ABCB1	3.31967270485345
84957	AFF4	FAM229B	3.3196307069795004
84958	ZEB1	TSHR	3.319577853001025
84959	KCNIP1	CLEC10A	3.3195761594206035
84960	NFKB1	AREG	3.319567209464656
84961	HSPA5	CFAP61	3.3192920672257
84962	REL	PLA1A	3.3192874897686258
84963	ZNF385D	GLDN	3.319258221026415
84964	ESR1	KIF18A	3.31906110498098
84965	RAB7A	RBBP8	3.318990698072052
84966	ZBTB16	GALT	3.3189832593414708
84967	FEZ1	AHCY	3.3187943265726143
84968	GTPBP1	RBPJ	3.318660144338988
84969	ESR1	SLC7A11	3.318551643459154
84970	KLF2	ABCC3	3.318444019442661
84971	EGR3	DIRAS2	3.318292127546261
84972	BHLHE40	TNFRSF10D	3.3180598046440912
84973	ATF3	CLASRP	3.317937088680083
84974	BCL6	UST	3.317861104512273
84975	REL	MROH8	3.3177833577352667
84976	FEZ1	DPP10	3.317734221592546
84977	CREB5	ECD	3.31771928679098
84978	BACH2	SNTB1	3.3177145608593106
84979	MAFB	BACH2	3.3177135808383174
84980	NR4A1	CD36	3.3175992671428194
84981	PRDM11	CENPN	3.3175187183428227
84982	BCL6	MAP3K21	3.3174657768251654
84983	RFX2	UGCG	3.31732991088576
84984	BACH2	CREB5	3.3172980576844893
84985	ODC1	C2CD3	3.317211675308372
84986	SOX4	MYOM1	3.317188071464048
84987	KLF2	EGF	3.317020089534833
84988	TRIM69	CREM	3.316943658791739
84989	HSPA5	ALDH1A2	3.31682327219415
84990	PPARG	TGFBI	3.3167829216747693
84991	REL	SSC4D	3.316760510126158
84992	CEBPD	CCDC141	3.3167164384351464
84993	JUNB	SEMA3C	3.3166990477237945
84994	CREB5	SESN1	3.316630046335412
84995	PBX1	PDGFC	3.316585248094997
84996	PKNOX2	PARM1	3.3165125272077742
84997	ZBTB16	IFIT2	3.3164274919360635
84998	ANXA1	PCSK5	3.316316961696871
84999	EPAS1	CROCC	3.3161724151286864
85000	UBB	SFR1	3.316171926843165
85001	PRDM1	P2RY14	3.3161461095986127
85002	IRF8	LBH	3.316135379035817
85003	ESR1	TCTN3	3.3159746270529844
85004	CREM	ENPP1	3.315960026231598
85005	HIVEP2	ATP1B3	3.3159357741215434
85006	ATF5	KLHL6	3.3159080673127668
85007	POLR2A	OR2B11	3.3158938033306997
85008	CREB5	ACTN2	3.3157885779836493
85009	HMGB2	IRS2	3.3157349299097523
85010	ZNF490	UBB	3.3155253626995376
85011	MEIS1	UGCG	3.3154793633415767
85012	EGR1	MDM2	3.3153916140815087
85013	GTPBP1	CA2	3.315361359770407
85014	NR4A3	RAB11FIP1	3.3150708262209534
85015	PKNOX2	PLOD2	3.314967116329321
85016	HSPA5	BICC1	3.314913091002855
85017	ZNF704	RAB42	3.314864356721264
85018	VDR	MAT2A	3.31476314438518
85019	CREB5	USP9Y	3.3147593547564846
85020	GTPBP1	EPB41L5	3.314704971535734
85021	EPAS1	FBXO40	3.31469201897855
85022	JDP2	GPAT3	3.314572800939908
85023	GTF2A1	TCTN3	3.314490127399349
85024	NR1H2	RHEX	3.314458740379331
85025	PPARG	SCYL2	3.314431970985101
85026	ARID5B	SCN11A	3.314425794833653
85027	NR4A3	CHORDC1	3.314425760854947
85028	MXD1	DHX34	3.3143667277260587
85029	JDP2	BCAT1	3.314336657895639
85030	ZNF385D	USP45	3.3142567918043104
85031	MEIS1	PRR16	3.3142011290744264
85032	NRL	STK19	3.314067621763705
85033	POLR2A	H1-3	3.313909696768714
85034	KLF6	ADAMTS6	3.313843031824684
85035	VDR	SAXO1	3.3137783086331107
85036	SOX4	CLASRP	3.31361999443327
85037	ZNF331	GAS2L3	3.31345659645142
85038	EZR	NAALADL2	3.3133981027039296
85039	MDM2	TACR1	3.3133963867123457
85040	BACH2	STPG2	3.313338589714792
85041	IKZF3	SAMSN1	3.3132771827157987
85042	KLF12	TBPL1	3.313273356569984
85043	CUX2	KIRREL3	3.313137947703547
85044	MELK	AGFG1	3.312975162090984
85045	ZEB1	EDA	3.3129663397322595
85046	TRPS1	TRA2B	3.312954855865742
85047	HSPA5	HELLS	3.3126932155601043
85048	GTPBP1	OLFML3	3.312692526520106
85049	FOSB	KCNMB4	3.3126107134596268
85050	ZNF490	NUPR1	3.3125812550792832
85051	NR1H2	COL25A1	3.312459897988891
85052	HMGB2	TRPM3	3.3124266435288
85053	HLCS	RORB	3.3124086068561063
85054	AFF4	H2AC8	3.3124031691913824
85055	HSPA1L	H3C1	3.3123529366961155
85056	STAT4	G0S2	3.312286754792596
85057	IRF8	NFE2L3	3.3122311971708336
85058	MDM2	CCNE2	3.3121920979591133
85059	PROX1	PARP16	3.3121801215291384
85060	EPAS1	HLA-DRA	3.3121434458049217
85061	HMGB2	TACR1	3.312065716685605
85062	DTL	DGKG	3.3120498350657703
85063	NFIL3	NFKBIA	3.311990618041152
85064	GTF2A1	GRID2	3.3119769621242847
85065	RAB7A	GNA13	3.311919696261894
85066	UBB	TCEAL7	3.311910510541233
85067	NR4A3	IMPG1	3.3119084778396264
85068	KCNIP1	DOK5	3.3117865016757886
85069	PPP1R10	RIPOR2	3.311777511661355
85070	CLK1	ABHD8	3.311672125799928
85071	GTF2A1	EFCAB5	3.311595161870873
85072	ZEB1	CDC42EP3	3.3115416437325558
85073	NR4A1	CHAC1	3.311326283442513
85074	FOSL1	EPHA4	3.3111996006020945
85075	BATF	SLC22A23	3.311097941973925
85076	ATF5	ITSN1	3.311076007107113
85077	KLRG1	PCSK4	3.31103803145456
85078	THRB	MAPK6	3.3109756394412013
85079	CREB5	GPAT3	3.3107908516161246
85080	HDX	ASMTL	3.310784336367712
85081	CEBPD	TCF7L1	3.3107748940507444
85082	NFIL3	SETBP1	3.310617436221838
85083	ADARB1	CYSTM1	3.310449394143694
85084	RAB7A	RAMP1	3.310261261513394
85085	CREM	PROS1	3.310189193989288
85086	TRMO	RHBDL3	3.310167112779583
85087	NR1H2	ABCG2	3.3100192852280026
85088	ESRRG	EMC10	3.309857098303062
85089	CEBPD	CENPF	3.309694253292945
85090	NRL	SLFN5	3.30959279649705
85091	RFX2	SNX8	3.309479179924084
85092	CREB5	CCDC60	3.3094017990352587
85093	GTF2IRD1	AFF4	3.3093780206023213
85094	XBP1	LDLR	3.3093483005818976
85095	SOX5	S100A6	3.309257028463811
85096	HIVEP3	PAK5	3.3092075550444298
85097	PBX3	MUC22	3.3090820516277506
85098	NR6A1	LONRF3	3.309050708529803
85099	VDR	FAM107B	3.3090097008721524
85100	UBB	IGF2BP2	3.3089368549381204
85101	ODC1	KCNMA1	3.3088785524146536
85102	KLF5	RHOH	3.3088082883755736
85103	TIGD4	AMN1	3.308804721235171
85104	NR4A1	ROR2	3.308796939481748
85105	JUN	SLCO3A1	3.308415340085907
85106	MAFB	CFAP61	3.308403103781174
85107	NR1H2	EPB41L3	3.3084013706063877
85108	SOX5	CCT4	3.3081327445247983
85109	TRPS1	TNFRSF19	3.308049149291841
85110	ZNF704	MOXD1	3.3077681249886006
85111	ZNF10	RASGEF1C	3.307719467497477
85112	KLF4	H2BC7	3.307595468216334
85113	ADARB1	NHS	3.3075816690272224
85114	GTPBP1	MAPK6	3.3075164814716795
85115	TIGD4	LRRC74A	3.30737950918088
85116	HES1	CA4	3.3073732893120567
85117	AFF4	CFAP74	3.3073518027450275
85118	ZNF81	PDE4D	3.307327139601889
85119	GZF1	FBXL13	3.307325358432344
85120	ZNF10	RSAD2	3.3072684858577994
85121	JUNB	CPNE4	3.3070720939431584
85122	NR4A3	HSPA5	3.306832572581498
85123	MDM2	OPRM1	3.306823038027087
85124	BCL6	MT3	3.306755540861003
85125	TBPL1	ID2	3.3065728170480715
85126	NR4A3	GNLY	3.306484778138296
85127	ETV3	ATP6V1E2	3.3063392995809906
85128	GLIS3	ADGRE2	3.30629022174291
85129	RBPJ	PLAU	3.3062633566931448
85130	AVEN	STEAP1B	3.306223578022574
85131	ZNF704	TACR1	3.3061839768580312
85132	NFKB1	PADI4	3.3061606331906987
85133	ZNF81	ANLN	3.306118749032364
85134	BATF	NECAP1	3.30611227432068
85135	ZBTB16	PLOD2	3.30609439484338
85136	ZBTB16	ODC1	3.306073094198738
85137	HIF1A	HELLS	3.306020528022866
85138	EGR1	PCP4L1	3.305863476562372
85139	GZF1	RIPOR2	3.3058484378692543
85140	BCL6	CNN2	3.3057154430085016
85141	KLF4	HK2	3.305611300765314
85142	KDM2B	HEATR4	3.305456977499432
85143	SOX5	ZNF2	3.3054261323327925
85144	KLF6	MOB3B	3.3054204971445897
85145	EGR1	GMNC	3.305328460322104
85146	HIVEP1	TPT1	3.305197630243488
85147	EGR1	NSMCE1	3.3051610575370565
85148	SOX4	CPEB4	3.305053371185841
85149	MELK	ZNF93	3.3050497123217144
85150	EGR3	SSPN	3.304972144463745
85151	RAB7A	NEURL2	3.3046512309193066
85152	PROX1	ADGRF3	3.304647356238341
85153	ZEB1	MAGED1	3.304611619964237
85154	VDR	SMPDL3B	3.3045814236784823
85155	HSPA5	GFOD1	3.304444638302017
85156	PROX1	ZNF821	3.304368652046741
85157	AVEN	FAR2	3.304266562454858
85158	AFF4	AFMID	3.304243463780332
85159	ZNF92	NDRG1	3.304171060150508
85160	ODC1	SPSB1	3.3040663122516323
85161	MCTP2	TLE4	3.30405022074859
85162	GMEB1	PCDH10	3.30404239883133
85163	RELB	SELENOP	3.3039773083125263
85164	MAFB	CCDC121	3.3039684019691338
85165	SNAI1	ARHGEF3	3.303897357949247
85166	FOSL1	NFIL3	3.3038606310484724
85167	PPARG	RND3	3.3037210218360724
85168	PPP1R10	MLF1	3.3035780759490447
85169	NR3C2	ALOX15B	3.3034762094290704
85170	FEZ1	CSF1	3.3033932350859025
85171	THRB	C4orf19	3.303329294662657
85172	JUNB	TIPARP	3.3033219021765934
85173	PKNOX2	CCDC196	3.303215432425153
85174	HIVEP1	NT5DC1	3.303208993408992
85175	ZNF711	TPRG1	3.3032042923605838
85176	PRDM1	ARSJ	3.3031312625940714
85177	ESRRG	WDR31	3.303022128747584
85178	KLF2	KANK1	3.302987005778055
85179	NR6A1	CA1	3.3029790251225477
85180	ODC1	OTUD1	3.302896311825472
85181	NR3C2	TCHH	3.3027864542173875
85182	GTPBP1	SVOP	3.302781015735589
85183	EZH2	MT1H	3.3026527890055086
85184	ODC1	CNN2	3.302472101834071
85185	JUND	GPR85	3.3023489941743223
85186	EBF1	MAPK10	3.30234802017949
85187	ZNF490	NFKBIB	3.302347786443576
85188	THRB	CD48	3.3022694633383822
85189	MELK	IFRD1	3.3022115221104764
85190	ZBTB16	GNLY	3.302183207027681
85191	NFE2L3	IL18R1	3.3021602199220084
85192	MYLK	CA10	3.302159872293001
85193	PROX1	PATL2	3.302031169110888
85194	GMEB1	MRC1	3.302020107863993
85195	RFC3	ISM1	3.3018657347550318
85196	MAFB	NCAM1	3.3018652974148925
85197	ZNF490	AANAT	3.301809238576671
85198	ZNF331	ZNF2	3.3017050318489902
85199	AVEN	LIPK	3.301678148399932
85200	GOT1	APOLD1	3.301616120847378
85201	BACH2	HEPN1	3.3014703212611254
85202	ODC1	H2BC11	3.301429429920695
85203	MAFB	GTPBP1	3.301312081474214
85204	NR4A3	NHSL1	3.3012597155157977
85205	EGR3	DNAJB4	3.3011011839336373
85206	IRF8	ARL4A	3.3009858541333736
85207	CLK1	FANCA	3.3008414912228337
85208	MDM2	ARHGAP10	3.300832261005104
85209	RORA	CSTA	3.300810931338356
85210	EZH2	DHRS9	3.3007761571896497
85211	NFIL3	IFRD1	3.30071936304834
85212	RBPJ	FMN2	3.3006354979068804
85213	RELB	NRP1	3.300469875037326
85214	PPARG	UST	3.300461414722752
85215	NR1H2	BNIPL	3.3003316905475564
85216	REL	CDC25C	3.3001864245991746
85217	ZNF92	KIF2C	3.299934634581556
85218	JUND	ERRFI1	3.299892013658338
85219	CREM	CACNB4	3.29989105627048
85220	NFIL3	JUND	3.2998709632086447
85221	EGR1	ZNF821	3.299736595432402
85222	PPARG	SLC24A3	3.299633003513168
85223	ZNF367	B3GALNT2	3.2996139379571834
85224	CLK1	NEB	3.2996054997810766
85225	NFKB1	LIPG	3.299572865077048
85226	CREB5	IL19	3.2995525997967743
85227	FEZ1	EXD3	3.299494845660377
85228	BCL6	IL7	3.299481321663473
85229	JUNB	MED29	3.299446755972512
85230	SETBP1	KLHL28	3.2994463150201616
85231	TBPL1	SFR1	3.299410430478737
85232	NFIL3	EPAS1	3.2993395909511563
85233	AVEN	APOE	3.2992478400438827
85234	FEZ1	H2AC16	3.299134278957707
85235	NFIL3	ZNF2	3.2989509007381512
85236	NR2F1	GFOD1	3.2989421990632675
85237	PBX1	JAM2	3.2989097925604627
85238	JUNB	ADGRG2	3.298861510514058
85239	EDN1	CCL3L1	3.2988300481262334
85240	BCL11A	PSD3	3.2987108672664838
85241	TFCP2L1	PTCHD4	3.298709167118219
85242	BHLHE40	S100A8	3.298653463957196
85243	ZNF81	CXCL14	3.2985726595050435
85244	PPARG	FAM135B	3.2984901929026056
85245	GLIS3	ZNF331	3.2984458571346456
85246	ZNF490	TWSG1	3.2984218223434643
85247	HSPA1L	CCR3	3.298396376714526
85248	HIF1A	TOX2	3.2983371679686075
85249	CEBPD	SAGE1	3.298337018131654
85250	HIF1A	HESX1	3.2983258734361387
85251	BATF	FAM117B	3.29826857952749
85252	GOT1	SERINC5	3.2982675738288987
85253	FOSL2	PLCXD2	3.2982348600468274
85254	NFKB1	DISP1	3.2979965486013887
85255	HSPA1L	PGM1	3.297982391535887
85256	MXI1	AFMID	3.297976201318059
85257	BATF	GBP5	3.297956706060973
85258	PHTF1	TNIK	3.2978823665034045
85259	TRPS1	APCDD1	3.2978685231701177
85260	TRPS1	LONRF3	3.2977295344248096
85261	PHTF1	NUAK2	3.2976990353077853
85262	MAFB	ZC3HAV1	3.297671478600216
85263	SETBP1	PLCL1	3.297654196664155
85264	ZNF331	DSG2	3.2976153206783825
85265	KLRG1	CYB5D2	3.2975968659658554
85266	ATF5	FSD1	3.297564329439464
85267	GOT1	ABHD17B	3.297550140644855
85268	IRF8	CX3CL1	3.2975356502168256
85269	ZNF92	ANGPTL4	3.29751324488352
85270	PPARG	FSD1	3.297451403042155
85271	ZNF556	LTC4S	3.2974366668964468
85272	MAFB	FAM117B	3.297368479831754
85273	MAFB	SCN9A	3.297330178690713
85274	PKNOX2	TTN	3.2972166442747453
85275	KLRG1	C4orf33	3.297114252290767
85276	IRF4	TULP2	3.29711194020163
85277	NR1H2	PLTP	3.2968474728029444
85278	HLCS	P2RY14	3.296697062800086
85279	PKNOX2	PPP2R3A	3.2966360072312275
85280	FOS	PPFIBP1	3.2962016063047987
85281	GZF1	MBD3L1	3.296019760666034
85282	FOSB	ELOB	3.295899203196158
85283	TRIM69	H2BC9	3.2957665445233606
85284	GZF1	MAPRE2	3.2957495575556366
85285	CREB5	PEBP4	3.295680230827788
85286	ID1	ANKRD55	3.295635467064743
85287	PHTF1	RNF19B	3.2956099299344683
85288	NFE2L3	CCT4	3.295528280421784
85289	PBX1	HSPB1	3.295493275219796
85290	JUND	ALCAM	3.295381465878678
85291	GTF2IRD1	COL5A2	3.295348330339935
85292	THRB	THBD	3.295347279237524
85293	IRF8	SULF2	3.2953465949402374
85294	ZBTB16	MYO16	3.295262266057004
85295	RAB7A	CD83	3.2951012818886944
85296	SETBP1	GLIPR1L1	3.295012387699203
85297	HES1	DDIT4	3.295007952164268
85298	TBPL1	FHAD1	3.294991181504481
85299	NFKB1	SLC7A8	3.294969586046204
85300	KLF6	DOK2	3.294897743903503
85301	UBB	NR2F2	3.2948465409158354
85302	ID1	CDKN2B	3.2947403288422827
85303	SOX5	AFMID	3.294585042587304
85304	EPAS1	PRKCE	3.294569685063566
85305	PRDM1	RHEX	3.2944310606875344
85306	REL	DAB2IP	3.2943737870380545
85307	BCL6	CCDC171	3.294372610223379
85308	NR1H2	PAM	3.2942701270147325
85309	ZNF711	AR	3.294265149350174
85310	GTPBP1	UGDH	3.294244244366958
85311	HIVEP3	FAM110B	3.294205686956058
85312	SOX5	TMPRSS4	3.2941382400775305
85313	RBPJ	USP38	3.2941037636244164
85314	ADARB1	EPB41L1	3.2939547367760498
85315	NFE2L3	ARRDC4	3.293783082948723
85316	ATF3	CCDC62	3.293704168011528
85317	FEZ1	RBMS3	3.293638886682288
85318	JUN	ARHGEF3	3.293634408568521
85319	POLR2A	CUX2	3.293520349254241
85320	RBPJ	RBBP6	3.293493829512705
85321	HESX1	FAM241A	3.2933006352872325
85322	PPARG	GLYATL1	3.293279717543589
85323	HMGB2	H2BC11	3.293247494126252
85324	YBX1	TXLNB	3.2929735817314936
85325	EPAS1	PDE7B	3.29278668786541
85326	NRL	NUP62CL	3.292616373723574
85327	RFC3	SPTLC3	3.2925563284819703
85328	FOS	ADCY3	3.292475765919006
85329	SOX4	ADA	3.292355885244266
85330	BHLHE40	GAS2L3	3.292313365555922
85331	ZNF92	P2RY12	3.2921391399678006
85332	GMEB1	ITK	3.292121672521546
85333	CLK1	CHSY3	3.2921082846827963
85334	HSPA1L	SPTAN1	3.2917461413069016
85335	HSPA1L	ASPHD1	3.2917136333684067
85336	BHLHE40	TREM1	3.291649804197284
85337	NR4A1	C4orf46	3.291616984640579
85338	RAB7A	EIF2AK3	3.2915556355962114
85339	HES1	ZNF711	3.2914874048233638
85340	TRIM69	S100A1	3.2914304984569243
85341	HMGB2	ANKRD37	3.291328718267512
85342	KDM2B	SLC7A8	3.2912458161129114
85343	POLR2A	ZNF277	3.2911509908116203
85344	SETBP1	TCF7L1	3.291010524950825
85345	MXD1	RGS1	3.290786065213818
85346	BCL11A	ADAM12	3.2907384818935683
85347	REL	HAP1	3.2907281096534047
85348	MXI1	ZNF711	3.29071635670766
85349	PHTF1	MMS22L	3.2906735521220414
85350	ZNF10	SAMD12	3.2906315233798087
85351	ADARB1	ABCA6	3.290594867271976
85352	JUND	GNGT1	3.290371481290322
85353	KLF4	LTC4S	3.2903305162188268
85354	ETV3	RIPK1	3.290275667228948
85355	PROX1	TSC22D3	3.290211361417409
85356	THRB	HMOX1	3.290166905359021
85357	HIVEP3	SULT6B1	3.2901443417606324
85358	HIF3A	RANBP17	3.2901072706693366
85359	ESRRG	ELOB	3.2900844137379788
85360	NFKB1	EZH2	3.2900446893853905
85361	PBX1	GLCCI1	3.289931006628455
85362	CLK1	NHS	3.289896975142455
85363	PRDM1	FNIP2	3.289889177926689
85364	MDM2	ERO1A	3.289882369508092
85365	HMGB2	FAM81A	3.2897566735044466
85366	JUNB	RARB	3.2897509579301825
85367	PROX1	PORCN	3.289704051402317
85368	ZNF10	MGAM	3.2896536762927893
85369	HIVEP2	PID1	3.289422398588826
85370	NR1H2	C11orf65	3.2893271009741976
85371	EGR1	MYOM1	3.289117315088604
85372	HIVEP1	CNTNAP2	3.28903103037749
85373	NR3C2	CCDC152	3.2890179764134118
85374	GTPBP1	SCYL2	3.2889864035787486
85375	ZBTB16	HECW2	3.28883803926763
85376	GTF2A1	RNASE1	3.2887447093682978
85377	ZNF367	SCLT1	3.288673176326673
85378	GTF2A1	SAMSN1	3.288574256765324
85379	FOS	DPYS	3.288480063842613
85380	ZEB1	P4HA1	3.288396650264604
85381	MITF	H4C3	3.288373044001581
85382	CREM	TOP2A	3.2883184761964683
85383	HSPA1L	H4C3	3.288313549465146
85384	THRB	CCDC196	3.2883126317331866
85385	RELB	NCEH1	3.2880642525957846
85386	MDM2	AVEN	3.287980737133636
85387	RAB7A	CNNM2	3.287665212746326
85388	HIF3A	ASTN1	3.287543201970492
85389	REL	WNK2	3.2874851662307454
85390	HMGB2	PTPRB	3.287447366684222
85391	MITF	CD69	3.28742909117183
85392	ZNF81	NT5DC1	3.287395566851106
85393	NR4A2	CXCL3	3.287345887815728
85394	ZNF563	NR4A2	3.2872088635035945
85395	ODC1	ENPP3	3.287084057754272
85396	PBX1	AZI2	3.2870479191027413
85397	JUND	GUCY1A1	3.2868731500727333
85398	GTF2A1	MORC1	3.286864569443712
85399	CREM	ENPP3	3.2867568901442383
85400	RFX2	KCNN3	3.2866796651241525
85401	SETBP1	ZPLD1	3.286667157036414
85402	HSPA5	CHSY3	3.2865930594034807
85403	FOSL1	FLT1	3.2865132778167445
85404	HESX1	TSPYL2	3.2860641097094057
85405	ZNF821	OST4	3.28586734271138
85406	PBX3	TMEM140	3.285835672329806
85407	HDX	SLC24A2	3.285781130292894
85408	HMGA2	MGAM	3.285707868779899
85409	ZNF490	HIVEP2	3.2857068684052986
85410	ZNF331	P3H2	3.2857064037326413
85411	HSPA1L	FOSL1	3.285665605629232
85412	GTF2A1	EEPD1	3.285585655027046
85413	GTF2A1	CRADD	3.285580252908805
85414	NR6A1	IFI6	3.285491541973652
85415	ZNF367	NRP2	3.2854170945049006
85416	RBPJ	POLR1F	3.2853388897120457
85417	TRPS1	BRCA2	3.285224110869756
85418	GZF1	AIM2	3.2851360737875424
85419	RARB	CTDSPL	3.285032425913761
85420	JUND	SUCNR1	3.2850114501839625
85421	RARB	ASTN1	3.284988442750527
85422	ARID5B	GNGT1	3.284972660089008
85423	ZNF821	CCDC196	3.284854037096785
85424	FOS	STAT4	3.2848324520448404
85425	GTF2A1	PIP5K1B	3.2848286071790813
85426	KLF6	MACROD2	3.284792680762887
85427	DTL	SCLT1	3.28467219270184
85428	EGR3	SNAPC1	3.2845936456774627
85429	NRL	RRAS2	3.284580385249944
85430	TRMO	EZR	3.2842643219557965
85431	AFF4	IL7	3.284238488753328
85432	BCL6	PDE4D	3.284223741572808
85433	PBX3	SLC7A11	3.284219429588252
85434	CREM	PTCHD4	3.28416898814858
85435	AFF4	ANXA3	3.2841611335786127
85436	NR1H2	MYLIP	3.284008427088404
85437	RORA	GUCY1A1	3.283985652498376
85438	IRF4	MAP3K21	3.283981448594533
85439	ESR1	PALM	3.283905782982064
85440	ETV3	KIF18A	3.283874844468145
85441	JUND	PLXNA2	3.283820030819319
85442	AVEN	PLA1A	3.2838198237596745
85443	PROX1	HLA-DRB1	3.283745211777411
85444	PROX1	IL1A	3.283676775847927
85445	BACH2	JMY	3.283552314072059
85446	PKNOX2	AHI1	3.283550116416281
85447	SLC18A1	MAP2K6	3.283529577978948
85448	XBP1	MAMLD1	3.283357622094349
85449	ARID5B	USP9Y	3.283288764297532
85450	RFX2	NRIP3	3.2832858470283823
85451	BCL6	H2AC20	3.28325960884782
85452	PPP1R10	MGLL	3.2832083564245838
85453	KLF6	ADCY3	3.2828422419511165
85454	HESX1	EXPH5	3.282825538501871
85455	RBPJ	PLPPR1	3.2827871747008563
85456	ID1	C4orf46	3.2827241854980085
85457	NR3C2	TNFRSF11B	3.282664292613958
85458	GZF1	EFCAB2	3.28256562822662
85459	CREM	G0S2	3.282552617921486
85460	GOT1	RUVBL2	3.2825359843710435
85461	HES1	MS4A6E	3.282494445902733
85462	AFF4	CCDC141	3.2823609672078717
85463	PROX1	SPDYA	3.282122415315433
85464	EZR	RIPK2	3.2820915462677216
85465	ZNF490	RAB11A	3.2818830566273967
85466	BCL11A	SOX5	3.281711820648662
85467	PBX3	LRP3	3.2816904149000745
85468	MXI1	SPTLC3	3.2816468675505983
85469	ZNF10	NNAT	3.2816247504676177
85470	ESRRG	H2AZ1	3.2815696335559204
85471	HDX	PLEK	3.281568253575704
85472	CLK1	MITF	3.281538119824533
85473	SOX4	COL5A2	3.2815074933575423
85474	HIVEP1	NR2F1	3.281417184863584
85475	FOSL1	EFCAB5	3.2813216845277173
85476	ANXA1	PDE4D	3.281313459123969
85477	ZNF2	GON7	3.281227989404888
85478	NR4A3	KIFBP	3.28116857137793
85479	ZNF821	CIBAR2	3.281121882574637
85480	KLF2	GLIS3	3.281077981653462
85481	NR4A2	SYNDIG1	3.28103893136544
85482	HSPA5	GFRA2	3.280964730885496
85483	PPARG	HTR2B	3.28083954142347
85484	PBX3	DOCK3	3.280827391632898
85485	MAFF	SCD	3.2806810169432405
85486	HIF1A	CXCL2	3.280656192553064
85487	CREM	POMZP3	3.2806404528894237
85488	BCL6	GMEB1	3.280534881305849
85489	PPARG	FOS	3.2804257888576878
85490	MELK	DBF4	3.2803761345743805
85491	HIVEP3	ERI1	3.2803689648994587
85492	HMGB2	STK19	3.280213344822112
85493	GZF1	USP36	3.2801703725453955
85494	NRL	ZNF81	3.2801389761209654
85495	ZNF10	GLCCI1	3.280080192246077
85496	NFE2L3	ADGRG6	3.2800677694927187
85497	MDM2	EPB41L3	3.2800041497215138
85498	BATF	FEZ1	3.2799753331702144
85499	SOX5	WARS1	3.279903046971264
85500	CLK1	SCIN	3.2797934224260183
85501	DDX20	SCN4B	3.2797394818962378
85502	JUND	NFKB1	3.279728166056009
85503	KCNIP1	UNC13C	3.2796908765270416
85504	RAB7A	HMGCS1	3.279656794007865
85505	HIVEP1	FAU	3.279646928800894
85506	NR2F1	NAP1L3	3.279640093407937
85507	NR6A1	TPTE2	3.2795752364200994
85508	HLCS	TCHH	3.279573000700952
85509	EZR	HIF3A	3.2795619681188968
85510	SETBP1	HSPB8	3.279517978544699
85511	ODC1	GTPBP1	3.2795059876655905
85512	HSPA1L	KPNA2	3.279288220569337
85513	EGR3	CXCR4	3.2792764711535027
85514	PRDM1	PCP4L1	3.279204444387519
85515	ETV3	MCC	3.279182882352306
85516	FOSB	KRTAP5-11	3.2791138396905297
85517	PPP1R10	SLC4A1	3.279061609530282
85518	FOS	TMEM163	3.2790265154409504
85519	KDM2B	CPA6	3.278956392119137
85520	TRPS1	RBMS3	3.278885229307645
85521	FOS	CABLES1	3.278857967540172
85522	GTF2A1	AKAP12	3.27878240362225
85523	ZNF10	MS4A4A	3.2787363714483875
85524	CLK1	ABCC3	3.2786956144367707
85525	EZH2	RTTN	3.278584330796658
85526	PKNOX2	PTPRB	3.2785664623575674
85527	MELK	SYP	3.2782310856241232
85528	ETV3	MT1H	3.278118624518371
85529	MDM2	TSC22D2	3.277992747169358
85530	JUNB	STK17B	3.2779145737946718
85531	TRPS1	VIM	3.277763681100909
85532	ATF3	RTTN	3.2776694918503937
85533	ANXA1	CLASRP	3.277647427439795
85534	XBP1	SDS	3.2776072550826005
85535	POLR2A	COMMD6	3.277525550028421
85536	RAB7A	DOCK1	3.277508200106725
85537	ZNF563	DUSP1	3.2774483944564365
85538	SOX4	CCDC83	3.2771974760071347
85539	SOX5	PNO1	3.277102689043315
85540	POLR2A	TNIP3	3.277038269032347
85541	ZNF367	MAP1LC3B	3.2770068332030635
85542	HIVEP3	STKLD1	3.2769199427745805
85543	JUND	BCL11B	3.2767855796271146
85544	HIVEP3	ADGRB3	3.276547398828866
85545	FOSB	SYCE2	3.2765224161641733
85546	HSF1	LARP7	3.276518520973457
85547	AVEN	EPM2A	3.2763912414175413
85548	TIGD4	CXCR4	3.276323085224813
85549	MXI1	P2RY12	3.276277820145884
85550	REL	PKNOX2	3.2762725714775325
85551	SETBP1	NME5	3.276101056528876
85552	STAT4	RHBDL3	3.2760496858256225
85553	NR4A2	PRDM11	3.2758953668321413
85554	ZNF92	FBXO16	3.2758215063431484
85555	PBX1	ABCA12	3.27579092075449
85556	RFC3	PPFIA3	3.2755916820463358
85557	JUND	CALCB	3.2755577318490183
85558	ESRRG	APOL3	3.27546832576269
85559	CREB5	SOCS6	3.2754643085887394
85560	TFCP2L1	MMRN1	3.2754542373138107
85561	ARID5B	PGM2L1	3.275430244584434
85562	PPP1R10	MAP3K21	3.275391946052354
85563	RORB	ESRRG	3.275374715470749
85564	ZNF490	SAMD12	3.275319944919307
85565	GLIS3	SRSF7	3.2751247416456937
85566	IRF8	MAT2A	3.2751157838200378
85567	GLIS3	PKIB	3.2749469559927893
85568	JUND	FADS3	3.2749131557890747
85569	JUND	P2RY14	3.2747868171283216
85570	HSPA1L	FAM90A1	3.274723356977689
85571	MCTP2	LRP3	3.2746903286033437
85572	RBPJ	HLA-DQA2	3.2746480043828443
85573	ZNF385D	BIN1	3.274637101826405
85574	KCNIP1	SRA1	3.274541994437909
85575	ETV3	RASSF5	3.274517087269227
85576	FOXO1	PTPRB	3.27448218633256
85577	POU3F1	MARCHF3	3.2744806132195845
85578	PPP1R10	FRMPD3	3.274378300945118
85579	NR4A1	SEMA5A	3.274243893400222
85580	XBP1	SULF1	3.273666468569294
85581	CREB5	DCDC1	3.27363607872592
85582	EGR1	CASS4	3.273428247921238
85583	JUN	ARSJ	3.2733876135789326
85584	PRDM11	P2RY14	3.273385592145927
85585	MDM2	ARHGAP20	3.2733378965855806
85586	TRMO	TM2D2	3.273313974539918
85587	GLIS3	DOK5	3.2732854250043117
85588	NR4A1	FEZ1	3.273222719692661
85589	HMGB2	HSPB8	3.2731380512440817
85590	BCL11B	SYNE1	3.2731236122668994
85591	ZNF331	COBLL1	3.2731064683469078
85592	CLK1	NCAPG	3.273096011737161
85593	RORB	STAT4	3.2730408177885475
85594	TBPL1	RRAS2	3.2730262947126407
85595	MXI1	PGM2L1	3.2729973220889703
85596	KLF6	KHDRBS3	3.2729770430677494
85597	KLF5	OIP5	3.272935306336996
85598	NR6A1	CABLES1	3.272934422258804
85599	HIVEP3	AOX1	3.2728555433265
85600	HIF1A	ETV3	3.272809951096532
85601	JUN	MAGI3	3.2727648652234467
85602	HIF1A	H2BC18	3.2726050368359587
85603	HES1	PROX1	3.2725904443577107
85604	GTF2A1	UGDH	3.272530852808511
85605	EZR	SEC14L1	3.272335689321611
85606	GTPBP1	JMY	3.272290829077264
85607	NFIL3	TXLNB	3.272197712849118
85608	NRL	ERI1	3.2721146475012888
85609	MYLK	DGKG	3.27207732132468
85610	GTPBP1	TEK	3.271978806972593
85611	HIF1A	NT5DC1	3.271870633427122
85612	PRDM1	HES1	3.27150517303207
85613	JUNB	SNX8	3.271369744275404
85614	AVEN	GRM1	3.271365398538661
85615	GTF2A1	PPP1R15A	3.2713495704315245
85616	NRL	PGM2L1	3.2712825307004865
85617	PKNOX2	HLA-DRA	3.271228408811286
85618	PHTF1	FAM117B	3.271142700992378
85619	FOSL1	KIFBP	3.271085161560133
85620	FOSL2	BCL11A	3.2710499308152268
85621	MEIS1	CLEC9A	3.270955350731338
85622	NRL	ENPP3	3.2708610543433743
85623	MXD1	ANTXR1	3.27081784708485
85624	BCL6	TNIP3	3.270690538488337
85625	TFCP2L1	SLC11A1	3.270620184331153
85626	PRDM1	H2BC15	3.270598943953645
85627	GTF2IRD1	KIFC3	3.2705213970015308
85628	JUND	CCDC196	3.270505518193454
85629	ZNF92	CSGALNACT1	3.270474114501501
85630	PRDM11	HIP1	3.270427683386774
85631	NRL	FAM229B	3.2702772735452013
85632	UBB	P2RY8	3.2700850124504983
85633	TRMO	TMEM230	3.269925783672281
85634	KLF12	NSMCE1	3.2699083730712792
85635	PRDM1	CTNNAL1	3.269836082692742
85636	ZNF81	CCDC83	3.269832100944132
85637	PKNOX2	DHDH	3.269655171966591
85638	EGR1	CCDC62	3.269598011036911
85639	MITF	CCDC102B	3.269523763572404
85640	KLF6	IL21R	3.269463165950709
85641	POLR2A	DLGAP5	3.269380739090834
85642	PPARG	WNK2	3.269315385179695
85643	KLF5	ETV3	3.269298508183585
85644	HDX	TSC22D2	3.2692435404769777
85645	MAFB	CLK1	3.2691728578748327
85646	ZEB1	SYN2	3.2691387646720096
85647	PBX1	HGF	3.2689995102608527
85648	ETV3	KIF2C	3.2688590199855887
85649	YBX1	AURKA	3.2688550138300503
85650	PROX1	TUBA1C	3.2686898931995323
85651	MDM2	GPR39	3.2684293590059674
85652	EGR1	FGD6	3.268251471627344
85653	ESRRG	UST	3.2681283803193124
85654	HSPA1L	CENPE	3.268020891691498
85655	TRIM69	ANKRD22	3.2678807313532365
85656	PRDM1	ZNRF3	3.267846653262645
85657	XBP1	S100A6	3.267832551145017
85658	EPAS1	STAT4	3.2677588525212165
85659	GTF2A1	TNFSF18	3.267636195369344
85660	AVEN	SPRY3	3.2672474862856884
85661	CREB5	ATF3	3.2672430099921934
85662	MXI1	HLA-DRB1	3.2672395854068075
85663	EZR	KANK1	3.2672375378443563
85664	ZNF563	CSGALNACT1	3.2672082415080133
85665	ZNF490	CCR3	3.2671750345565
85666	HESX1	H3C1	3.267111755260011
85667	MCTP2	USP45	3.2670131371062654
85668	NR4A2	NSA2	3.267002302666848
85669	PHTF1	CENPK	3.266996842907892
85670	BATF	PLAC1	3.266945387107323
85671	JUN	EPHA4	3.266896436496542
85672	PBX1	FPR3	3.266682832351268
85673	MXD1	LONRF3	3.2666263749043805
85674	CREB5	KRTAP5-11	3.2665339825327178
85675	ESR1	EPHA4	3.2664749697836117
85676	DACH1	PTPRM	3.266449589486715
85677	CREB5	FLT1	3.2660342543699947
85678	TBPL1	FAM83D	3.2660190931653283
85679	MAFB	COL5A3	3.265943165192519
85680	KLF6	NFE2L3	3.2659430448416225
85681	AVEN	ABCC3	3.265941777757932
85682	JDP2	SETBP1	3.265932664491425
85683	ZEB1	BCL11A	3.265874899730983
85684	DTL	TXNIP	3.2657626897686063
85685	EBF1	CTNNA3	3.265761779349388
85686	REL	GADD45B	3.265761488385688
85687	TIGD4	GTF2IRD1	3.2657582702681167
85688	FOS	BIRC5	3.2657312875044027
85689	HES1	CAGE1	3.265604770796022
85690	CEBPD	SVOP	3.265586624952088
85691	ETV3	GTPBP1	3.2655120125426493
85692	MEIS1	DLG2	3.2654298103469865
85693	ETV3	STIL	3.2653889303533945
85694	PBX3	ZNF367	3.2653632847442866
85695	ZNF563	TMEM230	3.265202309284019
85696	ATF3	USP53	3.264727100101171
85697	XBP1	AMN1	3.264678530957715
85698	HESX1	HMMR	3.2646387062974336
85699	CREM	KLHL28	3.264596983864305
85700	ZNF563	HSPA1A	3.2645948398205693
85701	NR1H2	SQLE	3.2645553078077967
85702	EGR3	CECR2	3.264531212731266
85703	FOSB	ATP8B1	3.26444313224164
85704	ID2	HELLS	3.264274649174047
85705	GZF1	ATF7IP2	3.264251726942977
85706	JUND	ITM2A	3.2641369969922507
85707	ZNF92	TMPRSS4	3.264099225296414
85708	KDM2B	S100A1	3.264074126049816
85709	SNAI1	ARMH1	3.264071578137201
85710	GTF2IRD1	MYOM1	3.2640525524630264
85711	ZNF556	RTTN	3.263839387331066
85712	RORB	CTXND1	3.263662720980918
85713	ATF3	MYO18B	3.2635635326817
85714	PKNOX2	HEPN1	3.2635222252613985
85715	CEBPD	INPP4B	3.263311924835931
85716	IRF8	NAPA	3.263297873588926
85717	PPARG	OLFML3	3.26326683304476
85718	HIVEP1	GBE1	3.263236388591431
85719	MAFB	CCL4	3.263132396929941
85720	NR6A1	ARSJ	3.2630477957789084
85721	POU3F1	ERI1	3.2630252191996028
85722	RAB7A	VNN1	3.2630098917129104
85723	MXD1	MIS12	3.2628480468050465
85724	DACH1	SCGB2B2	3.2628190348637456
85725	CUX2	TNIK	3.2627244191941127
85726	HIF1A	ARL5B	3.262711389464053
85727	PRDM1	DDX3X	3.2626688786516205
85728	ODC1	UBB	3.262666475196834
85729	TBPL1	ISG15	3.2625655599178325
85730	NR3C2	PZP	3.2625635282571515
85731	CUX2	PARD3	3.262530039362637
85732	FOSL1	SFR1	3.26248668216965
85733	KLF6	CYTL1	3.262386761645236
85734	GOT1	THAP9	3.262371156154269
85735	HIVEP3	CREB5	3.26232337918598
85736	HIVEP3	THBS1	3.2622799551575468
85737	KLF5	ZFP36	3.262135067819203
85738	HLCS	FANCA	3.2620662648796173
85739	ATF5	MED12L	3.2620463159502537
85740	HIF1A	PHTF1	3.261756867021102
85741	SETBP1	FAM107A	3.2617039431241417
85742	AFF4	HS3ST2	3.26153946636651
85743	HMGB2	GBP5	3.2614990040497838
85744	RARB	CNNM1	3.2614204770596205
85745	ATF3	C11orf65	3.2614033619265737
85746	EGR1	DHDH	3.2614015987960445
85747	BHLHE40	CCDC121	3.26137120545688
85748	EZH2	DOK5	3.261132838159245
85749	GTPBP1	ERO1A	3.2610910453607267
85750	TRPS1	MALRD1	3.26106450177416
85751	GTF2A1	CREM	3.261039047829556
85752	HIF1A	LINGO1	3.260986437312954
85753	SOX4	CCNB1	3.2609606991473856
85754	JUND	BIRC5	3.26088404298172
85755	KLF6	STX11	3.26083097001055
85756	STAT4	ANO2	3.26083061910892
85757	MXD1	RIPOR2	3.2606341237272827
85758	ID1	NR1H2	3.260491488949407
85759	ZNF81	FAM135B	3.260336610931106
85760	PPP1R10	DGKG	3.2602388242086024
85761	HMGB2	C12orf40	3.260234560590986
85762	SNAI1	MTTP	3.2601387966347914
85763	FOSB	ANGPT4	3.2600735451007425
85764	HLCS	CD96	3.26007348644845
85765	FOSB	CASS4	3.2600652973587585
85766	ZBTB16	CHSY1	3.2599555953914683
85767	EPAS1	PPFIBP1	3.2599081791240034
85768	KLF6	ISG15	3.2598843579085823
85769	JUNB	LDLR	3.2598618668769057
85770	BACH2	PCDH10	3.2596791598497585
85771	GOT1	ZNF277	3.259660655331029
85772	PKNOX2	PLCL1	3.259570916285342
85773	RFX2	SPACA5	3.259540169068905
85774	NR1H2	HSP90B1	3.259435704495064
85775	TWIST2	MIPOL1	3.2593327951283126
85776	ZNF367	SLC45A4	3.2592592195288
85777	RFX2	CCT6B	3.2592058749546324
85778	KLRG1	SESN3	3.259104222581106
85779	ZNF92	EMC10	3.259084793669269
85780	CLK1	ADAMTS12	3.258925980367995
85781	NR4A3	IKZF3	3.2588264512748477
85782	KLF4	MMRN1	3.258783688254416
85783	NFE2L3	ZNF81	3.258757385459675
85784	BCL6	HBEGF	3.258644632343608
85785	PRDM11	SNX10	3.258643771796633
85786	ATF5	THRB	3.258636327182289
85787	JUNB	DIRAS2	3.2585925313561805
85788	AFF4	CCDC170	3.2584784433249703
85789	ZNF10	MUC22	3.2584661398029926
85790	RORB	TCERG1L	3.2584276228226905
85791	IRF8	FHAD1	3.2582847070345986
85792	EGR3	SEC14L1	3.2582361914250373
85793	FEZ1	UNC5D	3.258166244632553
85794	GTF2IRD1	TMEM236	3.2580741858293085
85795	CLK1	CPM	3.2580199888832087
85796	GTF2IRD1	GRB10	3.257984727549304
85797	MDM2	SLFN14	3.257969488051772
85798	RBPJ	LEKR1	3.2579672620187576
85799	AFF4	FZD4	3.257895002162643
85800	AHR	SPON1	3.2577454205033325
85801	HESX1	TARS3	3.2577402611132835
85802	REL	MYO1D	3.257715194914359
85803	GTPBP1	SNAPC1	3.2576826328072235
85804	SOX4	PTGES3	3.257569950753902
85805	FOS	ENPP1	3.2574511468927665
85806	FOS	GPR85	3.2574230142351768
85807	TRMO	BATF	3.2573172181055567
85808	TBPL1	KCNJ16	3.2572856528846588
85809	KLF5	CCT6B	3.2571877507612115
85810	ZNF704	EEF1A1	3.2571143732027714
85811	MYLK	PRICKLE1	3.257098790302
85812	POLR2A	DPYS	3.2567569222452994
85813	XBP1	GPR137C	3.2564907344370218
85814	MCTP2	ANXA3	3.256476684339434
85815	ADARB1	ANO2	3.2564574808707163
85816	TRMO	CHORDC1	3.2563948378034486
85817	FOSL1	PPP1R15A	3.2563052841403786
85818	ODC1	TTI2	3.2563002306218114
85819	ZNF331	TSHR	3.2562388784943463
85820	DDX20	MACC1	3.256229028988884
85821	PBX1	CD163	3.256045437111064
85822	ANXA1	BANK1	3.2560044216330666
85823	JUND	SPATA5L1	3.255989344316134
85824	MXD1	LRRK2	3.255895813442835
85825	RAB7A	CCL3	3.255894537740524
85826	NFKB1	CIBAR2	3.255797247364217
85827	ESR1	RARB	3.255774250704427
85828	GTF2A1	HLA-DQB1	3.2557703211316755
85829	KLF12	MCF2L2	3.2557085612818377
85830	TRPS1	NAP1L5	3.255677222310013
85831	KLF6	ISM1	3.255596698271559
85832	RFX2	CREB5	3.2554769055289667
85833	ANXA1	ANKRD33B	3.255468865366351
85834	MAFB	DHDH	3.255409000871579
85835	CEBPD	FOSL1	3.25529662204215
85836	NR6A1	NGEF	3.2552901716462213
85837	NRL	GPR55	3.2552752219132604
85838	NFE2L3	SCD	3.255186993668997
85839	POU3F1	SIAH2	3.255128645006557
85840	MXI1	TENT5B	3.255091467910098
85841	XBP1	CA2	3.2550795148006437
85842	ZBTB16	FZD4	3.2550418494899827
85843	RFC3	FAM83D	3.255009254660723
85844	ZNF93	ASPN	3.254955996850314
85845	ESR1	DGKG	3.2549204309726467
85846	FOS	CCDC34	3.2548845819217123
85847	HMGB2	AHCYL2	3.254881684284322
85848	GZF1	PLA2G7	3.254871742215549
85849	BHLHE40	ASMTL	3.254831237842306
85850	HIF1A	CPNE4	3.254512008813512
85851	NR4A2	SLCO4A1	3.2543080453986986
85852	ODC1	SDS	3.254277924518074
85853	ZNF821	TMEM163	3.254172019859695
85854	HSPA5	CCNYL1	3.254111133424436
85855	ATF5	DNAH11	3.254034770814573
85856	THRB	CC2D2B	3.2539726616270404
85857	MITF	CCDC83	3.2539658520556856
85858	JUND	SLC16A1	3.253962942562755
85859	ZNF92	HLA-DPA1	3.253957306176876
85860	RBPJ	NPAS1	3.253930700551575
85861	TBPL1	SC5D	3.253855047574788
85862	REL	NGEF	3.2537552306237685
85863	FOXO1	WARS1	3.253675106154671
85864	NR1H2	TFR2	3.253611453338008
85865	SOX4	CHORDC1	3.253594954465357
85866	GZF1	IER2	3.253488335411555
85867	PHTF1	CHORDC1	3.253456329918326
85868	TRIM69	PKIA	3.253337272077365
85869	MDM2	SPATA5L1	3.253248277798656
85870	ZNF711	JAM2	3.253240211750676
85871	EGR3	HSPA1L	3.2532137194253323
85872	THRB	SGO2	3.253153420026941
85873	AFF4	ATAD3C	3.253129043310481
85874	ZNF92	ETV3	3.2530091153241973
85875	GZF1	GFRA2	3.25297681486016
85876	HLCS	STK19	3.252910296779651
85877	CUX2	KIT	3.252858446044136
85878	JDP2	RACK1	3.252818563570425
85879	RORA	PTGR1	3.252801902180233
85880	MXI1	RANBP3L	3.252793904637665
85881	TBPL1	GPR87	3.2526664989404592
85882	ZBTB16	CALB2	3.2525341643774817
85883	REL	TWIST2	3.25220587812541
85884	PBX3	KCNE1	3.252124155255284
85885	RBPJ	TPX2	3.252116727307168
85886	ZNF10	RBBP8	3.2521091745927664
85887	ZNF563	TREM1	3.251937930075292
85888	RARB	FSD1	3.2518602888818777
85889	NR4A3	ENKUR	3.2517107422329694
85890	NR1H2	ROBO2	3.251699996699578
85891	ZNF563	IFIT1	3.251667236709027
85892	GZF1	WNT5B	3.2515956262090318
85893	NFKB1	IGFBP4	3.2515704028475083
85894	NR3C2	IFI6	3.2514949483868176
85895	VDR	WDR12	3.251402944768145
85896	NFE2L3	CACNB4	3.2513793105228177
85897	EGR3	AHNAK	3.2513617982218297
85898	MITF	MKI67	3.251352144744996
85899	GTF2IRD1	BCAT1	3.25131763978139
85900	FEZ1	PNP	3.2512865035923357
85901	JDP2	MCC	3.251286195450717
85902	KDM2B	TNFRSF13B	3.2512794097605493
85903	NFIL3	SLC19A2	3.251187005527993
85904	REL	SLIT2	3.2511596225659813
85905	ZNF92	GSTCD	3.251151760318701
85906	ID2	PLEKHG1	3.250930929641875
85907	JDP2	H4C2	3.250915234190292
85908	GTF2A1	TNIP3	3.250807259411825
85909	TBPL1	PTPN22	3.250659503355211
85910	FOSL1	SULT1C4	3.250648361704572
85911	HIF1A	MT1M	3.250637641901307
85912	JUN	ANO2	3.250612038681283
85913	PKNOX2	MCTP1	3.2506021276293184
85914	EZR	FAM111B	3.2504767885336228
85915	YBX1	GLP2R	3.2501240556252187
85916	GZF1	NFKBID	3.2500842495433204
85917	NR4A3	GADD45B	3.249968500906023
85918	JUND	KBTBD12	3.249939922985541
85919	RELB	EZH2	3.249887373693236
85920	MDM2	AHCYL2	3.2494926802876467
85921	BCL6	POMZP3	3.249449504868132
85922	NR4A2	ELOB	3.2494161925765805
85923	ZNF711	EFNB2	3.2493878360455946
85924	NR3C2	CCDC181	3.249386930568341
85925	ZNF367	IQCD	3.2493398718167943
85926	SOX4	FBXO33	3.2491893787751818
85927	NR1H2	MROH8	3.249188445297271
85928	MXD1	MAGI3	3.2491843702911267
85929	POLR2A	CNGA4	3.2491495262581864
85930	HIF1A	WNT5B	3.248963212867497
85931	MITF	AAMDC	3.248796340537345
85932	GLIS3	FMN2	3.248689723105869
85933	FOS	ADGRL2	3.248630150178451
85934	ESRRG	CYB5D2	3.2486268657971857
85935	MITF	ANXA3	3.2482027887355587
85936	NR6A1	FLT1	3.2481573414503555
85937	STAT4	IFI44L	3.248138238186413
85938	ESR1	HSP90AA1	3.247791742081623
85939	NR4A1	GPR55	3.247720983012436
85940	RAB7A	SAT1	3.2476208079780555
85941	HLCS	CXCL3	3.24751822270817
85942	CREM	ANKRD55	3.2474602901807965
85943	NFIL3	IFIT2	3.2469818893382554
85944	KLF12	NCEH1	3.246920011585779
85945	GTF2A1	VDR	3.246805845690017
85946	GZF1	SFMBT2	3.246784380548396
85947	GTF2A1	SLC24A3	3.2467074310780952
85948	CUX2	TSC22D1	3.24656377566883
85949	JUN	AR	3.2465445792374803
85950	DTL	DHRS9	3.246541493558196
85951	FOXO1	ARRDC4	3.246497431078043
85952	KLF12	TIMP3	3.246459274176249
85953	ATF3	DPYS	3.2464261461922224
85954	SNAI1	LCA5	3.246385653975144
85955	ZNF331	AAMDC	3.2463319229570744
85956	AVEN	C1QB	3.246121656822601
85957	RARB	SPON1	3.24611966217727
85958	AHR	HTRA4	3.2460317548580275
85959	EBF1	ROBO1	3.245831156218564
85960	FOSB	GNGT1	3.2457605955436573
85961	MDM2	PATL2	3.245511382807684
85962	NR4A1	ZCCHC12	3.245508523357046
85963	KLF4	BIRC3	3.245479749810149
85964	EZR	SESN3	3.2454404759883384
85965	MAFB	HRK	3.245395406671704
85966	ZNF385D	ANGPTL4	3.245381858698356
85967	JUND	PCDH10	3.245322177889731
85968	NRL	CFAP161	3.24532079274396
85969	ESR1	TMEM71	3.24529689501226
85970	KDM2B	ALCAM	3.2452880194578206
85971	IRF8	ABHD5	3.2452818937166725
85972	ARID5B	RARB	3.2452629312868617
85973	ZNF821	CDCA2	3.2451501777009266
85974	FEZ1	CHAC1	3.245144191070754
85975	NR4A2	HLA-DRA	3.245040352873237
85976	NR4A3	NARF	3.244994678966552
85977	UBB	STK19	3.2449263780702715
85978	PPARG	CDC42EP3	3.2448853849652792
85979	ETV3	IMPG1	3.244841559235392
85980	CEBPD	UBE2Q2	3.244801766027595
85981	NR4A1	NARF	3.244771072395184
85982	ZNF367	NEXMIF	3.244642586831296
85983	JUND	PCBP3	3.2446111254540595
85984	SETBP1	TMPRSS4	3.244375865463512
85985	EZR	GOT1	3.24428107275317
85986	CLK1	GON7	3.2442740118967626
85987	SOX5	PPP1R3B	3.244194775766112
85988	CREB5	ANO2	3.244150798123319
85989	REL	CD44	3.244092243689221
85990	FOSL2	SULT1C4	3.244042205560401
85991	NFE2L3	KLRD1	3.243866560416225
85992	RELB	MT2A	3.2438185545022296
85993	MELK	ADGRE2	3.2438151222040275
85994	NFIL3	CLIC4	3.2437378546742903
85995	MYLK	IGFBP4	3.2437375502724586
85996	RELB	IQGAP2	3.243710451649698
85997	NR6A1	CFAP54	3.2436310483800166
85998	ESRRG	LGMN	3.243222625067564
85999	MXI1	CEBPD	3.2430411001096537
86000	CEBPD	G0S2	3.243003011848567
86001	ZNF490	RGS2	3.2429353025339798
86002	HIVEP1	HLA-DRB1	3.2428714805670698
86003	JUNB	EMILIN2	3.242725184124013
86004	ZNF10	NEFM	3.24266684194289
86005	ZNF563	SNX8	3.2426057067641643
86006	KLF2	USP53	3.242592811680047
86007	PPP1R10	EFEMP1	3.2423816314274894
86008	TCF7L1	FCHO2	3.242365782879252
86009	PKNOX2	EXT1	3.2423606487732117
86010	ZNF490	HGF	3.2423062080401657
86011	PROX1	HSPB8	3.2422020804573006
86012	GLIS3	APOD	3.242174350221572
86013	FOSL1	CSGALNACT1	3.2421708967766034
86014	DDX20	MT1G	3.2421483434864955
86015	SOX5	LRRC2	3.2420939605286376
86016	GTPBP1	HSPB8	3.242065795242271
86017	GTPBP1	BZW2	3.242059170404356
86018	ZNF331	STEAP1B	3.242012443432168
86019	NR6A1	KIAA0825	3.241993136891631
86020	ZNF81	CA3	3.2417587693724683
86021	BCL11A	LRRC4C	3.241580303658402
86022	ZBTB16	DDX3X	3.241578211144624
86023	NRL	AHI1	3.241556169857992
86024	RORA	SLC14A2	3.241481597697162
86025	HESX1	RASSF10	3.2414143744753425
86026	KDM2B	NMRK1	3.241406262342579
86027	HDX	RBMS3	3.241398605910085
86028	HIVEP1	DACH1	3.241365861238777
86029	ZNF92	H2BC18	3.2413396213249595
86030	CREB5	CLIC2	3.2412931068470594
86031	CREB5	ADAL	3.2412093272957816
86032	ZNF10	DEUP1	3.241207123401529
86033	ETV3	CDKN2B	3.241181357256473
86034	NR6A1	CARD18	3.241140167424419
86035	JDP2	RSAD2	3.241074094507716
86036	ATF3	MAP1B	3.241060509135275
86037	FEZ1	HJV	3.2408169042631285
86038	MITF	NEFM	3.2407317097184944
86039	PBX1	CPA6	3.2406189285101976
86040	REL	MAP7D2	3.2405673795581382
86041	ZNF821	MTRNR2L8	3.2405357126953303
86042	KLF2	DCHS2	3.2405331325072626
86043	NFE2L3	RNF144B	3.240231240483975
86044	RFX2	IL1RAP	3.240219222890862
86045	HSF1	DLEU7	3.240060442084412
86046	EZR	TMEM230	3.239985884790248
86047	ADARB1	S100A9	3.2398862500280594
86048	DTL	PPA1	3.239754224257005
86049	HSF1	BTBD2	3.2395125919218706
86050	ODC1	ANKRD55	3.239463954139472
86051	BATF	CHRM5	3.2394018173226846
86052	FOXO1	EFNB2	3.2392306912008566
86053	NR6A1	CXCL14	3.239192453714093
86054	FOS	CA4	3.239145136282609
86055	KLF4	CDKN1C	3.239129776663018
86056	HMGB2	DUSP1	3.2390761126255634
86057	KLF12	HSP90AA1	3.239022385852846
86058	REL	GIPC2	3.2388859470842344
86059	CUX2	CADM1	3.2388319257494387
86060	NR1H2	SERINC5	3.2388181325531518
86061	HIVEP3	OLR1	3.238753232538421
86062	ZNF563	SLC2A3	3.2386270565957576
86063	CEBPD	CD200R1	3.238417396914953
86064	CREB5	MT1H	3.2383471697018336
86065	HIVEP2	AIM2	3.2382914207849383
86066	RAB7A	H2AC11	3.2381559166579392
86067	ZNF711	RAB42	3.2381554359263225
86068	KLF12	CNGA1	3.2381231129350576
86069	NR1H2	GFRA2	3.238094083986434
86070	NR4A3	SHF	3.238002938517022
86071	TWIST2	CLIC2	3.237794198082981
86072	ZEB1	KCTD16	3.23766054059276
86073	FOS	ZNF385D	3.237533084818895
86074	RBPJ	PADI4	3.2375172888317167
86075	EGR1	VEGFA	3.2375003711443577
86076	HMGB2	CTSL	3.2374790775035227
86077	UBB	PADI4	3.2374424020246417
86078	GMEB1	SCYL2	3.237162613448065
86079	POLR2A	PLAU	3.2371498763111632
86080	MAFB	BFSP2	3.237096407140625
86081	NFIL3	NUP210L	3.236923587334291
86082	KLF2	MAP3K8	3.2368478683428874
86083	FEZ1	TRPM3	3.236829880388787
86084	JUND	POF1B	3.236776574228727
86085	SNAI1	IL1A	3.236744704472478
86086	ARID5B	PRAG1	3.236716861429695
86087	AFF4	CASR	3.2366642561458683
86088	ZNF821	STKLD1	3.236655971731273
86089	PBX3	FABP5	3.23662279625837
86090	PPP1R10	SLC35F3	3.2366140443077622
86091	UBB	GFRA2	3.236600664911822
86092	ZNF81	MOB3B	3.236600379617644
86093	MXD1	CH25H	3.236557672763361
86094	ZNF704	RANBP3L	3.236502742111379
86095	ID2	ABI3BP	3.2364530046143445
86096	RORA	FSD2	3.2364074804014025
86097	NFKB1	AK9	3.236403861515198
86098	EZH2	TCF7L1	3.236377662896399
86099	EGR2	IL3RA	3.236082161478405
86100	GZF1	SLIT2	3.236036612719308
86101	BCL11B	CXCL14	3.235911909691985
86102	RARB	DIRAS2	3.2356771112044216
86103	NR1H2	RNF19B	3.235669684884588
86104	ODC1	NUDT4	3.235596550855504
86105	ZNF81	UBC	3.23551769872427
86106	HSPA1L	CYREN	3.2354076674778574
86107	FOSB	USP53	3.2352919376327387
86108	KLF2	MTSS1	3.235271026829571
86109	NR4A2	PAQR5	3.235249428797284
86110	PROX1	AMD1	3.2351966480889964
86111	AVEN	EEF1A1	3.2350775796793383
86112	UBB	RASSF5	3.234753900560781
86113	EGR1	TNFSF15	3.234730401731976
86114	KDM2B	LRRIQ3	3.234535128800061
86115	ZNF563	APOC1	3.234478587165993
86116	RBPJ	MEIS1	3.2344638497220206
86117	ODC1	MAPK6	3.234256236249851
86118	JUND	DALRD3	3.234221913501916
86119	FOXO1	IFIT2	3.23401900522716
86120	REL	AHNAK	3.2337124042763583
86121	BACH2	GAS7	3.2336761370093727
86122	NR1H2	HSPB1	3.2334682005166906
86123	HIVEP1	DIRAS2	3.233440384592825
86124	BACH2	IQGAP2	3.233265716647582
86125	CUX2	TSHZ3	3.233249686473181
86126	CUX2	LRRC74A	3.233163394675622
86127	ATF3	TMPRSS4	3.232975233314517
86128	JDP2	ARF4	3.232948842150092
86129	UBB	PMEL	3.2327066935200577
86130	HIVEP2	MT1M	3.2326471870217013
86131	POU3F1	CAGE1	3.232538870063802
86132	ZNF563	UGT2B17	3.232511590315375
86133	ESR1	RACK1	3.232506708487176
86134	HIVEP1	RIMS1	3.232109086724873
86135	YBX1	RELB	3.232097784788115
86136	CLK1	DYSF	3.231781839744035
86137	GTF2IRD1	MT2A	3.2317170263712747
86138	PBX1	DNAJC9	3.231683423744498
86139	NFKB1	TSHZ3	3.2316344144977385
86140	RAB7A	HSPA8	3.231629532727496
86141	MITF	SGK1	3.2315757483124257
86142	PROX1	KLRG1	3.2315048849495907
86143	HMGB2	CLMP	3.231493491681555
86144	ZNF367	ZDHHC19	3.231358848999048
86145	AHR	NUP210L	3.231340930380448
86146	HIVEP1	FBN2	3.23130770083894
86147	PROX1	LPCAT3	3.231238747351127
86148	ZNF563	VAV3	3.230852233664156
86149	BACH2	EEF1A1	3.230843134376477
86150	HIVEP3	AXDND1	3.2307631791780467
86151	FEZ1	HSPA1L	3.2306951099295538
86152	NFIL3	KCNMB1	3.230667834716467
86153	MYLK	SNTB1	3.2306550174946045
86154	RAB7A	SPDYA	3.230654050862531
86155	SNAI1	CNGA4	3.230294820616389
86156	ZNF704	CXCL2	3.2302281361248517
86157	RAB7A	KCNMB4	3.230169853533852
86158	EBF1	DOCK9	3.2301428190753536
86159	ATF3	NPLOC4	3.2301263234660067
86160	PRDM11	NFKB1	3.230094361240621
86161	PROX1	ADAL	3.2300244950816985
86162	HSF1	IQSEC1	3.229827779659673
86163	REL	BEX5	3.22960438257208
86164	UBB	RRP12	3.2295753040886086
86165	AHR	IL1RAP	3.2295748225617875
86166	FOSB	TMPRSS4	3.2295351312546745
86167	CLK1	NRARP	3.2295143889156304
86168	ZNF92	SPATA1	3.2295021457490884
86169	ESR1	ZNF608	3.2293723558143883
86170	MCTP2	APOD	3.2293351941964192
86171	PPP1R10	HEPN1	3.229182417954803
86172	RBPJ	UBAC2	3.2288660403717486
86173	MCTP2	SLC7A8	3.228836008684988
86174	ZNF821	USP54	3.228703274802459
86175	KLF6	FGGY	3.22864753276885
86176	KLRG1	FGD6	3.22861874955289
86177	JUNB	TTN	3.228580874385377
86178	FOSB	SMC4	3.228396762809732
86179	IRF8	POMZP3	3.228369052937778
86180	MYLK	FAM135B	3.2280901807771367
86181	PBX3	MPPED2	3.2279708477593303
86182	MXI1	HESX1	3.2277672784511786
86183	ZNF704	CYP1B1	3.227765447022324
86184	SOX5	DNAJB9	3.227758031945227
86185	AFF4	CARD18	3.227644349125059
86186	NR1H2	WDR87	3.2275698294940907
86187	ZNF704	ARRDC4	3.2274302972933238
86188	GTPBP1	NRIP3	3.227236804389356
86189	FOS	CECR2	3.227139385688626
86190	MITF	SMIM35	3.227105011231889
86191	MAFB	DCHS2	3.2270705530799555
86192	CREM	USP45	3.226974145216296
86193	FOSL1	FSIP1	3.226962251191164
86194	ZNF385D	EPSTI1	3.226958224402692
86195	GTF2IRD1	CCDC83	3.2269030488722
86196	ZNF92	NAALAD2	3.226815526796614
86197	HLCS	SYNE1	3.226799620202935
86198	ZNF821	KPNA2	3.226652160559677
86199	CREM	GSG1	3.226591211042405
86200	STAT4	IRF8	3.2264646215317847
86201	GTPBP1	HCST	3.2264610571929477
86202	CLK1	VAV3	3.2264483615936754
86203	RFX2	OR2B11	3.226407949380249
86204	HMGB2	NRG2	3.226234877783789
86205	UBB	FSD1	3.2261642542671325
86206	PBX3	MAP3K13	3.2261396029935985
86207	PRDM1	CSRNP2	3.226123175324938
86208	POU3F1	SRA1	3.226081023604617
86209	ZNF490	AIF1	3.226017123893593
86210	IRF8	ODC1	3.2259296686714545
86211	EGR1	PFKFB3	3.225921140978517
86212	BCL6	HS3ST1	3.225676486304624
86213	MDM2	ADAMTS1	3.225655370345181
86214	JUNB	MS4A4E	3.2254638368942503
86215	NR1H2	DGKG	3.225462268014721
86216	FOXO1	UGT2B17	3.2254063864253197
86217	FOXO1	CGNL1	3.2253707578734674
86218	PPARG	CC2D2B	3.2253557564570987
86219	GTF2A1	PLAC1	3.225145649088608
86220	KLF4	CTDSPL	3.2250455282411243
86221	MCTP2	ANKH	3.225033490301497
86222	FOSL2	APOD	3.2249699458056527
86223	RFC3	RNF212B	3.2248432463828998
86224	NFIL3	CACNA1A	3.2248150266516893
86225	HSPA5	ABHD8	3.224798451554796
86226	MYLK	ST18	3.224779301508818
86227	AFF4	BZW2	3.224708870158938
86228	TBPL1	DPP4	3.2247014083982406
86229	KLF4	NAPA	3.2246543993434145
86230	CREB5	TXLNB	3.22458134201646
86231	EZR	JAM2	3.2245700018465704
86232	FEZ1	SLC7A11	3.2245124562559777
86233	AVEN	SULF1	3.224491134179816
86234	RAB7A	ANTXR1	3.2244807121886465
86235	ZSCAN31	RIMS1	3.2244481057571788
86236	XBP1	AXDND1	3.2244396111796867
86237	GTPBP1	NUP58	3.2244140740650558
86238	ESR1	CCR3	3.224328882406845
86239	GOT1	BIRC5	3.224221678639914
86240	EZH2	RAB37	3.224219385505037
86241	HMGB2	MARCO	3.2240886522175765
86242	JUN	PCP4L1	3.2240240868813914
86243	NR1H2	GLYATL1	3.224018701403362
86244	HIF1A	PLPP3	3.2240048578393985
86245	ZNF10	SFMBT2	3.223745827118437
86246	CEBPD	BEX5	3.223686908633843
86247	MAFB	PAPOLG	3.2236490980750507
86248	UBB	ADGRG6	3.2236445554825943
86249	DACH1	ABCB1	3.223643543034844
86250	HSPA1L	SULT6B1	3.223548888573191
86251	HESX1	GLT1D1	3.2234854304072047
86252	XBP1	AHI1	3.2234542954540872
86253	ZNF563	EXPH5	3.2234503003448323
86254	EGR3	BMP6	3.223389563897124
86255	HIVEP3	GPR87	3.2233879119096174
86256	PRDM11	AHNAK	3.223173984035092
86257	ATF3	ITSN1	3.223154238554261
86258	TRIM69	NFKBIB	3.2230990454492763
86259	ZNF92	CENPF	3.223093139727082
86260	SOX5	PRAG1	3.222996800927109
86261	HLCS	VEPH1	3.222937751686204
86262	CUX2	RAB11A	3.222913815058312
86263	ESRRG	SLC38A6	3.222911551473536
86264	THRB	CLEC2L	3.222880017696794
86265	PKNOX2	CX3CR1	3.222826929546367
86266	IKZF3	NFKB1	3.222816335295135
86267	GLIS3	PUS10	3.222740247789461
86268	MAFB	PRKCQ	3.22271000321001
86269	PROX1	TMC4	3.2225831028251286
86270	FOS	WNK2	3.222421687481184
86271	UBB	RBKS	3.22237684972997
86272	ATF3	CC2D2A	3.2223625902982342
86273	RORB	NACA	3.2223528968976334
86274	CREM	RAB42	3.222284207215513
86275	MITF	MYO16	3.2222178124581697
86276	KLF6	AAMDC	3.222107078214632
86277	NFKB1	LAMA2	3.222012814595248
86278	BCL6	TNFRSF19	3.2218367222688444
86279	ADARB1	GBE1	3.2218234765707625
86280	EGR3	GK	3.2217662494729464
86281	ARID5B	SLC16A6	3.221746794729381
86282	ZNF563	TMSB10	3.221743601295781
86283	CEBPD	SMPDL3B	3.221646848120125
86284	MXD1	KLHL6	3.221626402976033
86285	AFF4	PLEKHA5	3.221620111102136
86286	ZNF711	OR2B11	3.221571225292017
86287	NR3C2	CCT4	3.2215688286024324
86288	NFIL3	TWSG1	3.221513787064757
86289	ZNF821	HLA-DRB1	3.221402166389499
86290	HIF1A	SIGLEC1	3.2210411535643795
86291	POLR2A	GNG2	3.2210224037597994
86292	IRF8	GLMN	3.221016887467083
86293	HDX	RELB	3.2208632274888984
86294	ZEB1	NTRK3	3.220827075688838
86295	AVEN	CSGALNACT1	3.220687906949333
86296	MDM2	TNFAIP8L3	3.220518162783068
86297	FOXO1	ASPHD1	3.220403710797536
86298	FOSB	RAB42	3.220397363768447
86299	AVEN	RAB27A	3.22039445881921
86300	ZNF81	PELI2	3.220383911159025
86301	PRDM11	P2RY10	3.220331853527784
86302	ETV3	FGD6	3.2203125533800385
86303	ATF3	PLEKHA7	3.2203033042459133
86304	ZNF81	C4orf46	3.220253979745778
86305	STAT4	DOCK9	3.2202302676312446
86306	SETBP1	ARHGEF28	3.220195157465649
86307	NR6A1	ITGA2	3.2200400459333816
86308	MCTP2	POLE2	3.220025604612593
86309	NRL	SPATA5L1	3.2199821123633203
86310	NFIL3	ACAT2	3.219951241261632
86311	AFF4	RASSF10	3.219902422248294
86312	ZNF367	ZNRF3	3.219825980548005
86313	XBP1	ADAMTS12	3.2197912055395905
86314	TIGD4	MCF2	3.2197512318247603
86315	NFIL3	CIBAR2	3.219614789617764
86316	ZNF490	TENT5B	3.219600493955036
86317	KLF5	TCTN3	3.219411404326604
86318	ZNF385D	P2RX1	3.219401100402808
86319	TRIM69	CROCC	3.219392020831678
86320	RORB	ABCA12	3.219378181638737
86321	HIF1A	CSTA	3.219343535099358
86322	POLR2A	SMPDL3B	3.219270215268008
86323	HESX1	ID2	3.2192448493686743
86324	PPARG	ADAMTS2	3.2191787187784224
86325	NR4A3	HMGN5	3.2191256090711144
86326	CREB5	ITM2A	3.219056251733125
86327	ZNF704	CD109	3.219056217142574
86328	HMGB2	APOBEC3F	3.2190400121063787
86329	EZR	FEM1C	3.2190357835347294
86330	HIVEP1	HLA-DRA	3.218951135859046
86331	JDP2	HSPA1A	3.218936010862788
86332	ID2	EPHA4	3.2189156239379133
86333	SETBP1	MAN1A1	3.218869481314388
86334	NR4A3	CFAP20	3.2187484542829377
86335	ATF3	CTSL	3.218743184680548
86336	DACH1	RASGEF1B	3.218615998239573
86337	HIF1A	SULF1	3.2185816528647155
86338	JUNB	NOX3	3.2185409250689383
86339	MDM2	HCST	3.218510744280615
86340	ZNF92	ZFP36	3.2182721702919004
86341	KLF6	FCHO2	3.2181450106899927
86342	NR4A1	MATN1	3.218109329595267
86343	GZF1	BFSP2	3.2180903963530807
86344	ZNF704	PLEKHH2	3.218080167491896
86345	EGR3	CD300LB	3.218063333826574
86346	EZR	RHOB	3.2179972139061013
86347	THRB	TMEM140	3.217986704517782
86348	ZNF490	NCKAP5	3.2179660144251514
86349	PROX1	BIN1	3.217926567597142
86350	CLK1	HBEGF	3.217898211351593
86351	BCL11B	ZNF385D	3.2178934775289174
86352	ZNF821	PLTP	3.217823879369571
86353	JUNB	WNT5B	3.2177921855793885
86354	EZR	AZI2	3.217577839395296
86355	BACH2	CCL4L2	3.217565305475785
86356	ODC1	NPFFR1	3.2174895553948244
86357	ZEB1	GALNT17	3.2174530262580707
86358	HIVEP1	S100A6	3.217385935450968
86359	NR4A3	WLS	3.2172526646098074
86360	KLF5	SNAPC1	3.217216929848047
86361	MYLK	CALD1	3.217070109938336
86362	PPP1R10	SLCO4A1	3.2170247138508232
86363	NRL	EPSTI1	3.2169281430262084
86364	MEIS1	DLGAP2	3.21672895334835
86365	KDM2B	GMNC	3.216699174660612
86366	ZNF367	NSMCE1	3.2166868069564183
86367	PHTF1	TNFRSF21	3.216546021095877
86368	KLF6	PTPRG	3.216312683155966
86369	TRPS1	P4HA1	3.2162746900830004
86370	AFF4	TMEM71	3.2161800373723755
86371	ZNF367	LCA5	3.216156617165449
86372	MCTP2	ANLN	3.21597824878096
86373	MAFB	SLC35D1	3.2159426026690463
86374	ZNF490	MGLL	3.215933365572958
86375	PPARG	NHS	3.2158226193371733
86376	ZNF92	IRGM	3.215754256177271
86377	POLR2A	HIVEP3	3.215642619112917
86378	TRIM69	TNFSF18	3.2154433421138813
86379	RAB7A	SLC26A8	3.2154374812435
86380	SOX4	ANKRD22	3.215341370615459
86381	ZNF490	FBXO32	3.21531966396194
86382	NR4A1	CALB2	3.215301038712964
86383	EZH2	NAALADL1	3.215288712437673
86384	PPARG	MEIS1	3.2152290869817426
86385	EGR2	CCL5	3.21516322578791
86386	ZNF10	KIT	3.2151277143726444
86387	PROX1	CD247	3.2150664291390285
86388	TBPL1	CX3CR1	3.215033858031106
86389	STAT4	JAML	3.2150168717382592
86390	ODC1	CD96	3.2148609121020915
86391	NRL	FGD6	3.214824586113614
86392	ZNF81	USP9Y	3.2147617558581967
86393	NR1H2	DNAJB6	3.214759246825482
86394	GTF2A1	NUP58	3.214493947599161
86395	ARID5B	RGS12	3.214475252859469
86396	TRIM69	FANCD2OS	3.214447376642621
86397	RELB	CACNA1A	3.214421012939797
86398	MAFF	CLK1	3.214313008213283
86399	RELB	ARHGAP25	3.214288399505034
86400	HDX	CFAP61	3.214245997623812
86401	EZH2	MYO10	3.214240489328293
86402	FOS	OST4	3.214168968133833
86403	JUNB	CLVS1	3.21396884353475
86404	HIVEP3	SYT16	3.2138778709192044
86405	EDN1	COL14A1	3.2138707510684297
86406	JUND	CRYBA1	3.2138247924146683
86407	FOXO1	DDX3Y	3.2137866759603284
86408	STAT4	SLC26A3	3.213729539809305
86409	REL	CA2	3.213612257011879
86410	NR1H2	KLHL28	3.213170815489141
86411	ZNF81	PRICKLE1	3.213119543627851
86412	ZNF821	UBE2D1	3.2130628187577708
86413	ZNF92	UGDH	3.213029642513841
86414	POLR2A	KDM2B	3.2130084724766284
86415	TRPS1	PPP1R10	3.213007302568107
86416	ATF3	TNFRSF19	3.212888970617036
86417	ETV3	NR1H2	3.2128627885258703
86418	SOX4	NR6A1	3.2127725501589404
86419	EGR1	HAMP	3.2124765616689523
86420	SOX4	EPB41L4A	3.212358291565101
86421	NFIL3	DALRD3	3.212304445353132
86422	PRDM1	ENKUR	3.2122163049086265
86423	ESRRG	MAMLD1	3.2121949165805623
86424	GOT1	CTSL	3.2120508839792965
86425	MEIS1	CTDSPL	3.211991450232121
86426	MITF	FBXO43	3.21189868828174
86427	KLF12	MT1G	3.2118562383270413
86428	HIVEP1	ITGA2	3.211821600425317
86429	PPP1R10	SPDYA	3.2118000855408515
86430	MAFB	EDA	3.211780169808641
86431	HIVEP3	FRMPD3	3.2117539013791445
86432	NR4A1	MAMDC2	3.2117193085168383
86433	KLF6	IKZF3	3.211659337276515
86434	BHLHE40	CD70	3.211639681358894
86435	HIVEP3	FAM107A	3.211526906545497
86436	HIVEP2	CFAP61	3.211508156259655
86437	GOT1	ARHGEF3	3.211490585295597
86438	ZNF331	H1-2	3.2114671184574326
86439	ODC1	UBC	3.2114372810670364
86440	TRPS1	GMNC	3.2114312575276585
86441	RAB7A	EPB41L5	3.2110256129373584
86442	ESR1	ACMSD	3.211005928319014
86443	EGR3	HSPA1A	3.2109017511380533
86444	ZNF821	HCST	3.210767551551545
86445	ZNF711	CAVIN1	3.210749734490967
86446	RELB	OASL	3.2105279340031867
86447	NFIL3	MT1H	3.2104943355447846
86448	GTF2A1	INTS12	3.210441292513144
86449	ZNF81	KCNMB4	3.2104308802904185
86450	FOSL2	TPRG1	3.210387037645341
86451	FOXO1	SKIDA1	3.210344057157366
86452	EGR3	QPCTL	3.2102683946643245
86453	KLF2	TPRG1	3.210240096045766
86454	JUND	CLSPN	3.2101665122649177
86455	SOX4	EGFR	3.2101562775721075
86456	JUNB	HEPN1	3.20996502777954
86457	NR1H2	EPB41L5	3.209855966215016
86458	TCF7L1	SLCO3A1	3.209716510459405
86459	EZH2	CCDC62	3.209700693325845
86460	KCNIP1	GFAP	3.2096166898857548
86461	MITF	MT2A	3.209570119140772
86462	HDX	UBA52	3.2095579527762945
86463	EGR1	PPA1	3.2094947012180595
86464	KDM2B	ZNF367	3.2094872923859143
86465	MXI1	CYSLTR1	3.2094164195582944
86466	PROX1	TULP2	3.209271626284215
86467	AHR	MX1	3.209214426653284
86468	ZNF81	ASTN2	3.209204373848765
86469	FOSL2	CLEC10A	3.20918107036047
86470	ZEB1	NAP1L3	3.209133253591651
86471	FOS	PDE7B	3.20911298479417
86472	ID2	TPD52	3.209077456064915
86473	HIVEP3	MCM10	3.208759961766217
86474	BCL6	GBE1	3.208680746747087
86475	TFCP2L1	AUTS2	3.208637582186008
86476	FOSB	CCNG2	3.208449797985665
86477	GLIS3	CCDC30	3.208312295642901
86478	HSPA1L	NR4A2	3.208237329588973
86479	FOS	SIPA1L1	3.2081890977329066
86480	JUNB	PRICKLE2	3.2081573604412457
86481	EGR1	SERINC5	3.20813994172184
86482	RELB	UBXN11	3.2080772659606565
86483	ID1	CNGB3	3.2080265914200634
86484	FEZ1	CENPN	3.207925121317624
86485	RELB	ELL2	3.20790814773692
86486	ZBTB16	SBK1	3.2078885387697325
86487	IRF8	CTNNA3	3.207851424820673
86488	PBX1	UGT2B17	3.2076880641879466
86489	ZSCAN31	PHTF1	3.20767105452625
86490	DACH1	LIMS1	3.207570160908795
86491	NFKB1	GARNL3	3.207504425748995
86492	EZR	BRCA2	3.2074533963172915
86493	AFF4	XYLT1	3.207339110117056
86494	BCL6	KLHL28	3.2073230129718477
86495	ZNF92	DNAH3	3.207256247549293
86496	HES1	TULP2	3.2071601676492376
86497	CLK1	ANGPT2	3.207159176237524
86498	NRL	LIMK2	3.2068071138635568
86499	EGR1	USP13	3.2067178774273515
86500	HIVEP3	HS6ST3	3.206710700857685
86501	IRF8	STAB1	3.2066737080275525
86502	SETBP1	UNC5D	3.2066206779873743
86503	POU3F1	PLSCR2	3.206589413793832
86504	RORB	PPP1R14C	3.2065720545995915
86505	HIVEP1	MT1E	3.2065396637661125
86506	HSPA1L	AIF1	3.206518582228864
86507	CLK1	ERC2	3.2064279638100284
86508	TRMO	ANGPTL1	3.206317582013925
86509	AHR	CLIC4	3.206266288327164
86510	MELK	USP45	3.2061989768975403
86511	GTPBP1	FPR3	3.2061516604474125
86512	AFF4	TGFBI	3.206150105136442
86513	NR1H2	ANTXR1	3.2060513659156107
86514	RFX2	KLRG1	3.206000387747307
86515	AVEN	CACNB4	3.20592518028279
86516	PBX3	FRMPD3	3.20573623449406
86517	MITF	TUBA1A	3.205589708146212
86518	NR3C2	ATP6V1B2	3.205573424106133
86519	AFF4	BLOC1S2	3.2055652055513653
86520	IRF8	NCKAP5	3.205555056749851
86521	CREM	WDR87	3.2054804395105823
86522	PBX3	PROS1	3.205293602718323
86523	NR4A1	SCML4	3.2052683797232686
86524	DDX20	KLF5	3.2052240198358906
86525	NR6A1	FBXL13	3.205156471967172
86526	ZNF821	EDN1	3.205123342391964
86527	RFC3	PNOC	3.205069561009512
86528	GTF2A1	CDC25C	3.20502618820989
86529	THRB	PARM1	3.204989383891834
86530	HIF3A	PLOD2	3.2049139444215324
86531	EZR	BAG3	3.2046090954945465
86532	TRIM69	TBPL1	3.204585548012271
86533	EPAS1	TRIM54	3.2044801263189617
86534	HIF3A	EPB41L1	3.204416389953986
86535	HDX	CFAP161	3.204268685832405
86536	ZEB1	DOCK9	3.204182872372457
86537	JDP2	PLTP	3.2040970210351887
86538	FOSB	ADAM8	3.2040868543977097
86539	ADARB1	ME1	3.2039810756285894
86540	FOSL1	RIPK2	3.203882554414814
86541	BCL6	SLCO3A1	3.203809312161642
86542	GTPBP1	TGFB2	3.2037470164917305
86543	XBP1	MCTP2	3.2037372812221294
86544	NRL	CTSV	3.203705400615044
86545	EDN1	RASGRP3	3.203599193099171
86546	ZNF92	EIF2AK3	3.20348665660582
86547	HIF1A	IL1RN	3.2034828756542706
86548	KLF6	FBXO40	3.2034561801511727
86549	ID2	IL1R2	3.203446240522972
86550	DACH1	PRKG1	3.2032601267181624
86551	MYLK	SPACA5	3.2030400028432893
86552	JUNB	RAP1GAP	3.2030263262386702
86553	POLR2A	HSPA5	3.2030204844395667
86554	NR6A1	DPYS	3.203009510318137
86555	HSPA5	GTF2A1	3.202987972432404
86556	HIVEP1	CFAP161	3.2029287902640187
86557	MYLK	DLGAP2	3.2027912170106334
86558	PPARG	MALT1	3.202762077766075
86559	HMGB2	NEB	3.202647848291161
86560	NRL	NDRG1	3.2025729518645103
86561	ZNF331	TMEM230	3.2024890957476733
86562	SETBP1	GPAT3	3.20245455998905
86563	FOXO1	CLN6	3.2024236864049427
86564	KCNIP1	CPE	3.202365468138647
86565	PKNOX2	CTXND1	3.2020422532496657
86566	TIGD4	PIGC	3.2020220633748484
86567	ADARB1	CCDC60	3.201733111434886
86568	ZEB1	ABCC3	3.2015983753043358
86569	EGR1	AAMDC	3.2015533380186136
86570	TFCP2L1	RRAS2	3.2015488234800418
86571	ZNF490	LRRIQ3	3.2014949077292
86572	SNAI1	RASSF10	3.201478209014164
86573	POLR2A	TRMT10A	3.201463079139928
86574	PRDM11	GABRG1	3.201414550859325
86575	NR3C2	SSPN	3.201394057840496
86576	NR4A1	KLRG1	3.201277649220052
86577	UBB	ANKRD33B	3.2009689482240096
86578	BATF	STAT4	3.200906592521084
86579	RAB7A	COL4A1	3.200873608734522
86580	MDM2	INKA2	3.2007713736230032
86581	NR1H2	ZSCAN31	3.2007693838669438
86582	TRIM69	HMGCS1	3.200751642371985
86583	CREB5	FRMD3	3.200719658932567
86584	PRDM11	FMNL2	3.2005830673450406
86585	BATF	ZNF563	3.2005665638639638
86586	RFC3	P2RX1	3.2005252001664104
86587	ATF5	SLC22A23	3.200508277722061
86588	BCL6	DPP4	3.2004448431110624
86589	MXI1	FBXO16	3.200356834085338
86590	AFF4	CD70	3.200261078687849
86591	ARID5B	ANK3	3.200256234071144
86592	PKNOX2	PSD3	3.2002277937260124
86593	CUX2	APOD	3.2002171840712226
86594	ZNF821	GRID2	3.200167284594433
86595	MELK	SLC38A6	3.2001278233808117
86596	JUNB	GALM	3.200078099998529
86597	FOSL2	STXBP6	3.200046559787611
86598	REL	ENKUR	3.199988615246012
86599	IRF8	APOD	3.1999206019219546
86600	KCNIP1	AQP9	3.1998155546282248
86601	NFE2L3	H4C2	3.199801291244808
86602	EZR	PRAG1	3.1996972442089504
86603	ZNF821	CLIC4	3.1994897642075677
86604	ZNF367	PHLPP1	3.1993658713942974
86605	SNAI1	CFAP61	3.199199445280245
86606	REL	AHR	3.199019633007893
86607	NR4A1	CC2D2A	3.199016489134741
86608	GTPBP1	ARL4C	3.1988859165395205
86609	IRF8	S100A1	3.198853451417194
86610	ATF5	SRA1	3.1988389701680635
86611	POLR2A	TTC26	3.198806048190543
86612	ZNF367	STK17B	3.1985931460866164
86613	ZNF10	NCAPG	3.198469460229101
86614	GLIS3	PDE8B	3.1983762929373545
86615	AVEN	KIT	3.198331437161695
86616	EZH2	TFRC	3.198209593065044
86617	GZF1	FOSL2	3.1981500103316387
86618	TRPS1	HMOX1	3.197987365839185
86619	HSPA5	ADAMTS2	3.1977395171372467
86620	GOT1	MOXD1	3.197699677399188
86621	ODC1	HERC5	3.19764589622887
86622	ZNF704	AUTS2	3.1975919591826427
86623	KCNIP1	KLHL13	3.197539515502866
86624	JUND	CNN2	3.1975128017062144
86625	FOSL2	FRY	3.197505488804123
86626	HIVEP3	CALB2	3.1974259126178293
86627	BCL6	POLE2	3.1973800656606843
86628	ZNF81	CLEC9A	3.1973656552328498
86629	EGR1	UBL5	3.197305419124769
86630	ESR1	PRKCA	3.1971031070286733
86631	NR1H2	KIFC3	3.197090305858137
86632	PPARG	C5AR1	3.197048535479829
86633	PRDM1	CPA6	3.197046849354996
86634	MYLK	RGL1	3.196872873004366
86635	GLIS3	CMTM2	3.1967681869863225
86636	PBX1	DYSF	3.1964823798270827
86637	KCNIP1	MITF	3.196462904606132
86638	JUNB	ABHD17B	3.1964557503109736
86639	NFKB1	SH3BGRL3	3.196448667402463
86640	ESR1	HLA-DQA2	3.196407682621195
86641	STAT4	CXCL3	3.1962938865823216
86642	CREM	ZNRF3	3.1962243394265
86643	KCNIP1	NUP58	3.196112506451707
86644	EPAS1	MORC4	3.1958306581147857
86645	ATF5	ABHD3	3.195700045391625
86646	NR1H2	DGKH	3.195633584642125
86647	MDM2	LRRC9	3.1956300313721004
86648	MITF	HIPK4	3.1955616905617688
86649	ZNF331	TEX14	3.195552683606784
86650	MXI1	TRIM5	3.195531352738733
86651	PKNOX2	DOK5	3.195495555164308
86652	HSF1	USP9Y	3.19544485131615
86653	ZNF92	EGLN3	3.195356183259136
86654	CEBPD	PNP	3.1951653462649072
86655	HLCS	NMNAT1	3.195120433836274
86656	AFF4	SSC4D	3.1949724667621857
86657	HMGB2	TFCP2L1	3.19485875496635
86658	FOSL2	ATF3	3.194811433913343
86659	RORB	NFKBIA	3.1948032127100428
86660	HSPA5	SBK1	3.1947818220723487
86661	IRF8	ZC3HAV1	3.194775270677589
86662	RFX2	DGKH	3.19474684508871
86663	BACH2	CNNM1	3.194677551296885
86664	ID1	ZNF821	3.1946649323569885
86665	HEY2	TSGA10	3.1945981350767805
86666	HIF1A	RIMS1	3.1945520966174423
86667	NRL	OIP5	3.1943088581448023
86668	RFC3	CYSLTR1	3.194308501295047
86669	GTF2A1	IGFBP4	3.1942008507007618
86670	EGR1	CIBAR2	3.194049103263332
86671	FOXO1	HLCS	3.1939403238937096
86672	HIVEP2	ARSJ	3.1939379874833373
86673	CLK1	MTTP	3.193935579281472
86674	EZR	HRK	3.193690243419466
86675	ZEB1	LINGO1	3.193575059178418
86676	FEZ1	AKR1D1	3.193494892477297
86677	MDM2	KHDRBS2	3.193452162739491
86678	GTF2A1	SLC28A2	3.1933062525325844
86679	SLC18A1	MUC22	3.193231393883523
86680	HIF1A	HEY2	3.1931899968611237
86681	HMGB2	P2RX1	3.193086657126736
86682	REL	SELENOK	3.193067297627301
86683	BCL11B	AP3B2	3.1930223033465053
86684	NR4A2	C12orf42	3.192919769750689
86685	ZNF490	PPP1R36	3.1928080194977126
86686	ESR1	ELOB	3.192637199514785
86687	DDX20	SKAP1	3.1925719498187566
86688	GOT1	CASR	3.192333383465559
86689	TRMO	HSPA1B	3.192286014937265
86690	PPARG	TANC1	3.192251650519244
86691	RBPJ	KIF14	3.1921312221308664
86692	ZNF563	TMEM38A	3.1920891779671945
86693	TRMO	CSGALNACT1	3.192057296685296
86694	POLR2A	GLMN	3.192043323869819
86695	ZNF711	GLDN	3.1920333073587583
86696	ID2	TMC7	3.1918520541658792
86697	EZR	MXI1	3.1918158742550693
86698	TBPL1	FBXO43	3.191779261751877
86699	GZF1	PDGFC	3.1917415580929864
86700	TRIM69	TNFAIP8L3	3.191708226750622
86701	PBX1	NUPR1	3.191602482516013
86702	KLF4	KLHL6	3.1913031090756445
86703	EGR1	ARL4C	3.1912423166860737
86704	ZNF331	DHRS9	3.1910056567103053
86705	GTPBP1	GPR137C	3.1909189982168478
86706	JUN	PORCN	3.190777858839065
86707	SOX4	BCL11A	3.190739519550305
86708	ETV3	HELB	3.1904613493133205
86709	YBX1	CXCL3	3.190435393587309
86710	ZBTB16	CABYR	3.190392375891028
86711	JUND	SDK1	3.190364045585837
86712	NR1H2	BCL11A	3.190293595373217
86713	BHLHE40	PDGFB	3.190145416048944
86714	SOX5	ARL5C	3.190144677825126
86715	NR6A1	NPLOC4	3.1901370509714577
86716	MITF	SS18L2	3.190018426544445
86717	CREB5	CLSTN2	3.190008229054293
86718	BACH2	SHROOM3	3.189978413781247
86719	XBP1	AVEN	3.1896934210843084
86720	FEZ1	SEMA3C	3.189674531140518
86721	ZNF490	ADGRD1	3.189662361167146
86722	PRDM1	NUAK2	3.189610413724476
86723	JDP2	TFCP2L1	3.189589486165479
86724	IRF8	C4orf46	3.1894935938356253
86725	GZF1	RHOH	3.1893734312159063
86726	HIVEP1	PPFIA3	3.1891899617588613
86727	KLF4	ZNF704	3.189007108024886
86728	KLF2	NMNAT1	3.188996037291054
86729	HIVEP1	SOCS3	3.188890207404399
86730	KLF6	HRH1	3.1888175018438094
86731	HIF3A	FSIP2	3.188545926180768
86732	PPARG	PCDH17	3.188438466843303
86733	EZH2	OTOGL	3.188416154474665
86734	AVEN	HSP90B1	3.1882684023555488
86735	ZNF490	HEXIM1	3.188260467714356
86736	BCL11A	DOCK3	3.1882030464723368
86737	KLF2	HLA-DQA2	3.1879338333533886
86738	IRF8	C12orf40	3.187855405941049
86739	FOSL1	PRKCA	3.187786700008285
86740	ATF3	ATP6V1B2	3.1877798003967475
86741	EPAS1	FEZ1	3.187766578762277
86742	PHTF1	HMGA2	3.187614695569766
86743	FOXO1	ZSWIM5	3.18758251313806
86744	ZNF367	PHTF1	3.1875551792327053
86745	TBPL1	SERPINB9	3.187462543640565
86746	PBX3	KLHL6	3.1873140708549816
86747	MYLK	ANKH	3.187238033155076
86748	ESR1	HLA-DRB1	3.187229975994616
86749	NFKB1	ANKUB1	3.18709564909589
86750	NFE2L3	FBXO32	3.186962590086317
86751	JUN	NPAS1	3.1868408374200974
86752	FOS	USP54	3.186784207729464
86753	ANXA1	RIPK1	3.1867798185698093
86754	PRDM11	UBXN11	3.1867296598935657
86755	JUN	KCNMB1	3.1862254491465363
86756	NR4A2	PPME1	3.185927676192344
86757	SLC18A1	CPEB4	3.1857651337375548
86758	GOT1	CKS2	3.185678900231971
86759	AVEN	MROH8	3.185677606478292
86760	ZNF711	AK9	3.185478515316204
86761	SOX4	MGLL	3.185385253810319
86762	TRPS1	WDR31	3.1852876189128296
86763	HMGB2	TMC4	3.1852662663353115
86764	ATF3	TIMP1	3.1850909082230263
86765	RAB7A	SOBP	3.185084008833298
86766	ATF3	PNO1	3.1849329840260623
86767	EZH2	HAP1	3.1848729049801165
86768	HUNK	TPX2	3.184818595421424
86769	FEZ1	STAB1	3.184799259448049
86770	MYLK	SLC1A2	3.18475678437782
86771	CREB5	PM20D1	3.184733793910402
86772	MELK	MCTP2	3.1846178064454334
86773	BCL6	ATF7IP2	3.184592898973204
86774	HSPA5	TRA2B	3.1845215380757184
86775	CUX2	MAN1A1	3.184470893119342
86776	MAFF	H2BC4	3.184468751053493
86777	JUND	CMSS1	3.184384718562636
86778	GOT1	SLC12A2	3.1843761003753874
86779	PBX3	SS18L2	3.184369685716969
86780	AVEN	PNOC	3.1840911628965536
86781	KLF2	RHEX	3.184070447395728
86782	MAFB	PAPPA2	3.183995084274048
86783	DDX20	KLHL11	3.183971273257872
86784	GMEB1	RAB11A	3.183969113375235
86785	NR1H2	HRH1	3.183969091353601
86786	ODC1	PATL2	3.183889048295952
86787	ZEB1	MCC	3.1838778591287893
86788	MEIS1	TSPAN5	3.183820672714606
86789	STAT4	CTXND1	3.183616588956675
86790	MDM2	USP38	3.183527093795536
86791	DACH1	PBX1	3.1834900809339275
86792	PBX3	NAALAD2	3.183482566455836
86793	RAB7A	DHX34	3.183283513269173
86794	BHLHE40	SLC9C1	3.1832624146829684
86795	PBX1	FANCD2OS	3.183218137861948
86796	KCNIP1	DNAH3	3.1831785861763597
86797	CLK1	RFC3	3.183137652679795
86798	ID1	SNAPC1	3.183103707722359
86799	KDM2B	CC2D2A	3.183070905938953
86800	PRDM1	GBP5	3.183029877432206
86801	ID2	ASMTL	3.182980873467475
86802	SOX4	CA4	3.182847036498469
86803	PBX1	AXDND1	3.1825542008675187
86804	ZNF367	POU3F1	3.18247685760284
86805	POLR2A	CLEC10A	3.182432988936846
86806	CEBPD	CA4	3.1823701226800223
86807	NR1H2	HLA-DRB5	3.182290462984522
86808	HSPA5	DNAJB4	3.1822313494156567
86809	TRPS1	HAUS8	3.18218974499487
86810	CREB5	CCL3L1	3.182138187068412
86811	HSF1	JDP2	3.182104021651698
86812	FOSL2	MMS22L	3.182078629432587
86813	NR4A2	ENKUR	3.182032612496775
86814	CREM	KIF18A	3.1820057318264423
86815	ZNF490	MYOZ2	3.182002292882849
86816	PRDM1	BASP1	3.1819977451993893
86817	FOSL1	IDO2	3.181944612553622
86818	REL	MAGIX	3.181940334276338
86819	EGR1	RAB27A	3.1818129500905346
86820	FOSB	IL15	3.181804202603304
86821	EZH2	KRTAP5-11	3.1817963606378896
86822	KLF2	GMNC	3.1815185241328128
86823	JUND	ITGA2	3.181452100142143
86824	NR4A2	ASPHD1	3.1814206079151486
86825	RAB7A	CROCC	3.1813721769591083
86826	HIVEP3	H2BC18	3.1813432862914928
86827	KLF4	C5AR1	3.1813368609431967
86828	THRB	SLC38A4	3.181298748370858
86829	GTPBP1	DHFR2	3.18118893070236
86830	CREM	MMRN1	3.1811320099397413
86831	MELK	GPR55	3.1810048408396923
86832	DACH1	AMPH	3.18088742540407
86833	POLR2A	TPD52	3.1807864360199893
86834	POLR2A	SULT1C4	3.180763850886621
86835	ZNF10	STARD13	3.180753568302196
86836	JUN	PFKFB4	3.1806730361015485
86837	SOX5	H1-2	3.180570630345677
86838	GLIS3	GLDN	3.1805224863984995
86839	ARID5B	THBS1	3.18049196403946
86840	GTPBP1	APCDD1	3.180226522815758
86841	MAFB	MKI67	3.180053248593188
86842	MXI1	MERTK	3.1799948924931294
86843	FOXO1	SAMD4A	3.179926899360974
86844	AFF4	FANCA	3.179876251628065
86845	EGR2	BTG2	3.17986210315623
86846	CEBPD	RASD1	3.179836068247316
86847	ODC1	MORF4L2	3.1798345874688176
86848	HLCS	HIPK4	3.1798181108572936
86849	NR4A1	TNFRSF13B	3.179797059721988
86850	XBP1	EGFR	3.1796132918383413
86851	GLIS3	VDR	3.179533418520335
86852	PHTF1	BIRC3	3.179499370516816
86853	ZNF10	BCL11A	3.179220102332863
86854	SEMA4A	ELAVL4	3.17913171232709
86855	THRB	ENSA	3.1791287439550246
86856	ZNF92	GEM	3.179108328931575
86857	REL	PLXNA2	3.1790220798090933
86858	AFF4	TRIM69	3.1789990383774334
86859	GTPBP1	B4GALT1	3.1789695723280795
86860	HIVEP1	LIPA	3.178740065120608
86861	ZNF711	LIMK2	3.1786334159927336
86862	PHTF1	NCEH1	3.178495152748812
86863	MEIS1	DENND5B	3.17839441301696
86864	MAFB	PRDM1	3.178381899299801
86865	EBF1	PTPRG	3.1781835148493878
86866	NR6A1	MYO16	3.178139226745739
86867	PHTF1	LPCAT3	3.1780514474444925
86868	HESX1	NUDT4	3.178034927100809
86869	KLF6	SPTY2D1	3.177951731761917
86870	EZH2	IL6	3.177938301349678
86871	RFX2	RRP12	3.177832029727325
86872	HESX1	H2BC5	3.1778269157188417
86873	JUNB	RNF144B	3.1775932627071155
86874	TIGD4	ZNF490	3.177521971189048
86875	GZF1	MAP1LC3B	3.177511786399778
86876	HIVEP3	DAB2IP	3.1775064387209597
86877	NFKB1	SERPINB9	3.177467290696537
86878	FEZ1	ROBO2	3.1774248662251936
86879	MAFB	FDFT1	3.1772972805806594
86880	HIVEP3	IGF1R	3.1770741452042905
86881	AFF4	ITGA2	3.1770040589569417
86882	MELK	KLB	3.1769996657462998
86883	JDP2	ANKUB1	3.1769917888509585
86884	JDP2	SCML1	3.1769342521892088
86885	PRDM1	ADAMTS17	3.1767462193041336
86886	NFKB1	MMRN1	3.176676930205611
86887	DTL	H1-4	3.176578727559599
86888	ZNF331	RRP12	3.176472354169741
86889	HIVEP1	ARHGEF28	3.176463889200926
86890	FOSB	GPATCH11	3.176443375744902
86891	ZNF367	TLR3	3.1763658456321977
86892	ID2	CNN2	3.1763462001871288
86893	TFCP2L1	CA8	3.1762117227630835
86894	ZEB1	AK5	3.176208180422763
86895	BATF	H2BC18	3.175994397099361
86896	EPAS1	RASSF5	3.1757980095569187
86897	MDM2	SLC39A8	3.17578987134214
86898	FOXO1	FN1	3.175769537116149
86899	BATF	CTR9	3.175759076014492
86900	FEZ1	UGDH	3.175626317681377
86901	ZNF367	GTF2A1	3.1755549071397065
86902	TBPL1	NOP14	3.175374842074528
86903	FOS	CCDC18	3.1750246915500155
86904	IRF8	FOS	3.174913167764721
86905	FOXO1	MT1H	3.174887102865621
86906	HLCS	PLEK	3.174855362895669
86907	GZF1	CD55	3.1747945832736137
86908	RFX2	NAMPT	3.174767800475333
86909	RORB	TRIM54	3.1747618860247635
86910	ZNF367	CLIC4	3.174720296809008
86911	UBB	ATF3	3.174653014039719
86912	EZR	MT2A	3.174582076713968
86913	HIVEP3	LAMA2	3.174579553845362
86914	PRDM11	DNAJA1	3.174578640415075
86915	PRDM1	HEY2	3.1745659529656365
86916	NR4A2	CNTN6	3.1745615309808746
86917	KLF2	FBXO32	3.17452388971126
86918	GZF1	C1orf53	3.174481354933487
86919	HSF1	ANKRD7	3.174439749337585
86920	ID2	CA2	3.174424617633777
86921	ODC1	NOP14	3.174408868314399
86922	FEZ1	COLGALT2	3.1744080902459477
86923	AFF4	EPB41L1	3.1743727965721837
86924	MELK	WDR31	3.1743072910534456
86925	CREM	TRPS1	3.174282722205409
86926	NR4A1	PFKFB3	3.174259893767481
86927	IRF8	CCDC138	3.1741620039157263
86928	ZNF92	DOP1B	3.174094397040772
86929	RELB	PORCN	3.174062761744909
86930	CREB5	HS3ST1	3.1739507811165617
86931	FEZ1	ZNF385D	3.1737876671047247
86932	HIVEP1	SLC7A11	3.173631813527659
86933	EZR	SNX10	3.173580412477134
86934	KLF2	BASP1	3.173530469098008
86935	SOX4	PAPOLG	3.173514703731367
86936	RELB	TAF4B	3.1733843861520024
86937	NR4A1	ARHGAP20	3.17338326343162
86938	ATF3	TESC	3.1733693670258587
86939	CREB5	PKNOX2	3.1733505648211384
86940	THRB	HERC5	3.1731736350776987
86941	HSF1	ASMTL	3.173086710907982
86942	ESR1	STKLD1	3.173074263786461
86943	BCL6	TNC	3.173043990187714
86944	CLK1	RTN1	3.1730364617872824
86945	NFIL3	PAM	3.1729862444554917
86946	FOSL1	FAM177B	3.172978622336154
86947	ZEB1	ARHGEF3	3.172881236822888
86948	NFKB1	H2BC9	3.1728153685380005
86949	JUN	GNGT1	3.172749288926686
86950	TIGD4	OPRM1	3.172436956934462
86951	TFCP2L1	PIPOX	3.17232185073364
86952	GOT1	SOX4	3.1722918319788107
86953	HIVEP2	PARM1	3.172274597156816
86954	FOS	BCL11B	3.172057977258696
86955	PHTF1	RBMS3	3.172032223966037
86956	ZNF92	NIPAL1	3.171999750469872
86957	ZNF93	SSC4D	3.17198086551901
86958	AHR	TPD52	3.171911622931686
86959	TIGD4	FAM20A	3.171765505952332
86960	HLCS	NAALADL1	3.1716849602733967
86961	ZNF711	RAB27A	3.1715720858588297
86962	MXI1	GAS2L3	3.1715417816668325
86963	MXD1	ZFP36	3.171532049682832
86964	HMGB2	TSC22D2	3.1714666837764134
86965	HMGB2	DUSP10	3.171362323925804
86966	IRF8	MARCO	3.171336019710405
86967	NRL	IQCH	3.171241918571793
86968	XBP1	HSPA1L	3.171045362952248
86969	PROX1	ZCCHC12	3.171021522302285
86970	POLR2A	ODC1	3.1710210576176587
86971	MAFB	IGF1	3.1708710501664905
86972	RORA	SLC16A6	3.1708348806882447
86973	SOX4	DUSP1	3.1707912766028405
86974	PROX1	HEXIM1	3.170753828634018
86975	HLCS	ABHD3	3.1707255052296675
86976	ZSCAN31	IKZF3	3.1706658532191083
86977	KLF2	DKK2	3.1704648349346614
86978	ID2	PDGFD	3.17042750683023
86979	TRMO	SNX8	3.1704006397485145
86980	JUNB	TPST1	3.170184248972416
86981	GZF1	FABP5	3.1701718101982563
86982	KLF2	MDM2	3.169912525199033
86983	ARID5B	SLC24A2	3.169753090054897
86984	HDX	CAMKMT	3.169593331793265
86985	HSPA5	C4orf33	3.169407748715269
86986	ATF5	KCNMA1	3.169390944195893
86987	AVEN	IMPG1	3.1692934731396565
86988	ZNF704	DCHS2	3.169225203109678
86989	RFX2	MACC1	3.1690934153673385
86990	NR1H2	INPP4B	3.1690284723240425
86991	TRIM69	ENPP3	3.169025169268453
86992	EPAS1	RND3	3.168896344235816
86993	SETBP1	NR3C2	3.1686811715177177
86994	TRMO	CACYBP	3.168639009591746
86995	NR3C2	RAB27A	3.168471340187571
86996	PROX1	TRNAU1AP	3.168449949421268
86997	HIF3A	PALLD	3.168433400662753
86998	TRIM69	SUSD1	3.1683994443025374
86999	KLF2	RIMS1	3.1683492092219474
87000	PKNOX2	DOCK1	3.1682141712054435
87001	RAB7A	ZNF804A	3.168205795004689
87002	SOX5	NPLOC4	3.168135311149064
87003	REL	TTI2	3.1680925013781094
87004	FOXO1	SLC37A2	3.168051304326801
87005	GOT1	KCNN3	3.168037996110755
87006	NFE2L3	LBH	3.167986892885281
87007	AFF4	PLEK	3.167874237683868
87008	EZR	EPB41L4A	3.1677844660967853
87009	RORB	BICC1	3.167469622672884
87010	ZNF490	GNAL	3.167442572397581
87011	GLIS3	NGEF	3.167408682958941
87012	NFE2L3	MX2	3.1673185180618324
87013	ZNF711	PDGFB	3.1672200807671573
87014	CUX2	CTNNA3	3.167219080097383
87015	FOXO1	CLASRP	3.167212379340264
87016	MAFB	AK9	3.167193634100712
87017	NFIL3	ROR2	3.1670956186615804
87018	ZNF331	TDP2	3.1670585382128573
87019	HIF1A	SHROOM3	3.166941222985971
87020	FOSL1	TIGD4	3.1669351639866727
87021	DTL	PRDM11	3.1668561940885898
87022	NR2F1	DNM3	3.1665694401238293
87023	ZNF490	AHI1	3.1665693693133123
87024	AFF4	COL25A1	3.166536929259684
87025	AVEN	HLA-DRB5	3.1665172243891004
87026	HUNK	MAPK10	3.166473580706452
87027	AHR	KBTBD12	3.166454543737637
87028	NR1H2	NMNAT1	3.166442237444397
87029	YBX1	RGS2	3.166302792827765
87030	KCNIP1	SAGE1	3.166295668106081
87031	MDM2	CA1	3.166253692125647
87032	ZNF563	FAM227B	3.1662435712042
87033	STAT4	CXCL14	3.1661613689462627
87034	ID2	DKK2	3.1660832914670327
87035	TRIM69	CCDC60	3.166059447783695
87036	SETBP1	ENAH	3.1659976878266187
87037	BCL6	HLA-DQA1	3.165913851409787
87038	SOX4	ADGRF3	3.1657056553777867
87039	KDM2B	PGM2L1	3.1656050053110576
87040	JDP2	P2RY10	3.1654906390951503
87041	FOSL1	PTTG1	3.165471845089584
87042	MXD1	TMPRSS4	3.1654514779892797
87043	FOXO1	BFSP2	3.165267978138546
87044	RFC3	APOC1	3.165042433411387
87045	KLF2	CUX2	3.1648332492572573
87046	ZNF821	SLC14A2	3.164831253165888
87047	PRDM1	CCDC134	3.1648242937662654
87048	NFE2L3	TMEM140	3.1648170305609877
87049	GOT1	NUP210L	3.164479290429949
87050	HIVEP3	TNF	3.1644551400214214
87051	SETBP1	NTM	3.164268138760387
87052	KLF5	IFIT2	3.1642353247807367
87053	RAB7A	ARRDC4	3.164191059217521
87054	YBX1	TMC4	3.1641752223567954
87055	EGR2	RTTN	3.1641676299188832
87056	EZR	SLC40A1	3.163984349609452
87057	BCL6	UACA	3.163942595096462
87058	KCNIP1	IQCJ-SCHIP1	3.1636982649693124
87059	BCL11B	AK5	3.163616868349393
87060	JUNB	RASSF10	3.163506049408707
87061	RBPJ	LGALS1	3.163449142591485
87062	HSPA5	NWD2	3.163448116270111
87063	RAB7A	CEMIP2	3.1633488201099693
87064	PPARG	GABRG1	3.163328159901074
87065	SETBP1	SULF1	3.1633094749087136
87066	JUND	IKZF3	3.1632412090934268
87067	ZNF821	GNG2	3.163222663757099
87068	POU3F1	MAP3K21	3.163214467715312
87069	MAFB	PLA1A	3.1631132022093995
87070	JUND	CYP19A1	3.162991645918402
87071	GTF2IRD1	DOCK3	3.1629863560005447
87072	HMGB2	GNG2	3.1629822617072723
87073	HLCS	GTF2IRD1	3.162882041780665
87074	GOT1	RAB37	3.162851216496497
87075	RBPJ	ABCA3	3.162848740132003
87076	NFE2L3	ATP6V1B2	3.1628443465225478
87077	REL	PCDH17	3.162766576851234
87078	GLIS3	SLC38A4	3.162725236442976
87079	SNAI1	CNNM2	3.16261765108576
87080	EGR1	TLR3	3.1626041691344806
87081	HIVEP1	GALNT17	3.162494959670655
87082	ATF5	SAMD12	3.162439716736063
87083	KLRG1	AIM2	3.162336794100028
87084	TRIM69	SLC9A1	3.162283284894618
87085	RFC3	GBE1	3.162191157428532
87086	GTPBP1	PEBP4	3.162169313433313
87087	ZNF821	FAM13A	3.161908008973841
87088	ZNF821	HK2	3.1618587427019467
87089	HLCS	ENPP3	3.1617516765988074
87090	RORB	ASPHD1	3.161575179104981
87091	RAB7A	EXD3	3.1615062232533
87092	HIVEP2	CAV3	3.161377223329491
87093	MAFB	NRG2	3.161358450330178
87094	PRDM1	TRA2B	3.16132908382624
87095	HIF1A	CACYBP	3.161321478396719
87096	MAFB	MT3	3.1612835207609
87097	KDM2B	PDE4B	3.161254017479642
87098	SNAI1	REXO5	3.161235429814696
87099	PHTF1	YWHAQ	3.161148957042081
87100	GTPBP1	NFKBIZ	3.1611230793232155
87101	FOSL2	BIRC3	3.16110436775126
87102	UBB	PDE7B	3.1611040747403765
87103	CREB5	PGK1	3.160938947258636
87104	SOX4	VEPH1	3.160920768401464
87105	KDM2B	IL18R1	3.160842964251476
87106	MCTP2	SIPA1L1	3.160672882656652
87107	SOX4	EMILIN2	3.1606469986556345
87108	GTF2A1	OST4	3.160633764218577
87109	ARID5B	CNTNAP2	3.1606111175214724
87110	HMGB2	NPAS3	3.160560473783251
87111	FOS	BRINP1	3.16056034016207
87112	PRDM11	ARMC7	3.1605368022646294
87113	PRDM11	ARMH1	3.1604219869193426
87114	NR4A2	CD9	3.1602764504672938
87115	HIVEP3	RASGEF1B	3.160167604718598
87116	TRIM69	RFX2	3.160142236221846
87117	HIVEP3	ABCC3	3.1601394528748554
87118	CLK1	PPM1L	3.160096883141688
87119	JUND	DHDH	3.1600740310113284
87120	PKNOX2	PRR16	3.160001222305479
87121	THRB	TFCP2L1	3.159882654440214
87122	TRIM69	CCDC121	3.1596316685715395
87123	VDR	GSG1	3.159565260047555
87124	NR1H2	PCDH9	3.1594168364720323
87125	POLR2A	ENAH	3.159405848902413
87126	AFF4	IGF2BP2	3.1592585868556187
87127	ZNF711	TMPRSS4	3.15909684254155
87128	ARID5B	MYOCOS	3.159095782459281
87129	MAFB	BICC1	3.1590460813598265
87130	NR3C2	NAALAD2	3.1588912947754477
87131	RAB7A	GARNL3	3.158732807718028
87132	ARID5B	ASIP	3.158677893845349
87133	MAFB	FCAR	3.158566420809647
87134	CREB5	CACNA1D	3.158528597437292
87135	REL	SYN2	3.158521103384048
87136	ZNF821	C16orf89	3.1584777407741726
87137	GZF1	COMMD6	3.158453747063055
87138	EGR3	CITED2	3.15841166775731
87139	ZNF821	ABHD5	3.158312023928717
87140	NFKB1	MAPRE2	3.1582135513579086
87141	HIVEP2	ERBB3	3.158164333802368
87142	JUND	AANAT	3.158160551566126
87143	ZBTB16	PDE4B	3.1580997931445096
87144	NFIL3	HSP90AA1	3.158005536379538
87145	ZNF10	NR2F2	3.157901290245269
87146	ETV3	THAP9	3.1578762973798478
87147	STAT4	ESF1	3.1578375200669964
87148	TRPS1	RELB	3.157806464054701
87149	ATF5	DISP1	3.1577768708686684
87150	HLCS	NFKBIA	3.1576568438909507
87151	EGR3	TWSG1	3.1575439599911563
87152	ADARB1	AHI1	3.157449231420313
87153	CREB5	GLMN	3.157445566758518
87154	ZNF704	TMEM163	3.1572880090958515
87155	POLR2A	CCDC113	3.15727980999679
87156	ZNF711	PARP16	3.15727336260009
87157	KLF4	CDC20B	3.15718637562254
87158	AFF4	FMO5	3.1571781213847467
87159	GTF2IRD1	CA8	3.1571244253737736
87160	AFF4	S100A10	3.1571231475683628
87161	CEBPD	SH3BP5	3.157085663132152
87162	MAFB	SULF2	3.1570132862585845
87163	SNAI1	CCNB2	3.156905242032664
87164	ZNF367	MUC22	3.156801095482327
87165	AFF4	CC2D2B	3.156775551812834
87166	SETBP1	CD36	3.156698604181579
87167	GMEB1	ABCC3	3.1566240615106858
87168	CEBPD	TWSG1	3.156489282102953
87169	ODC1	SFR1	3.1564192683465477
87170	NR1H2	SLC14A2	3.156403327298271
87171	KLF6	PACRG	3.156328293634864
87172	ZNF556	CCDC168	3.156208470025669
87173	ZNF81	CUX2	3.156126141982228
87174	JUND	ID1	3.156096575879189
87175	EPAS1	SLC2A5	3.1560125817069133
87176	ODC1	HAP1	3.155972356472556
87177	GOT1	MYOZ2	3.155962122013422
87178	IRF8	RANBP2	3.15592085701759
87179	NFKB1	JAM2	3.155839820647952
87180	GTPBP1	USP9Y	3.155820513298325
87181	HIVEP3	APOLD1	3.1557450954978346
87182	PHTF1	CFAP54	3.1556887192312733
87183	MXI1	SLC40A1	3.155583753203186
87184	AFF4	CNN2	3.1555401501875067
87185	ETV3	RTKN2	3.155440140627136
87186	SLC18A1	CFAP74	3.155331138096272
87187	NR3C2	BTBD2	3.1550916986397635
87188	FOS	NR6A1	3.154924896278787
87189	PPP1R10	MAMLD1	3.154780900249249
87190	RAB7A	KLHL13	3.154778070755691
87191	KLF6	H4C8	3.154708789503665
87192	RBPJ	SELENOK	3.154657732194853
87193	FEZ1	GAS2L3	3.154638744943811
87194	TRIM69	PELI2	3.154607310402665
87195	EPAS1	KLF2	3.154603944394642
87196	FOSL1	NNAT	3.154583425514597
87197	HEY2	AAMDC	3.1545822276937643
87198	TRIM69	FEM1C	3.154544250327545
87199	MITF	GRB10	3.154539941028477
87200	VDR	GZF1	3.154515228526987
87201	ZEB1	CCT4	3.154430543826194
87202	TRPS1	CEACAM21	3.154412838339221
87203	EPAS1	JUN	3.1543969726028727
87204	SOX4	SH3BGRL3	3.15430078794863
87205	NR1H2	FGD6	3.1541893709282065
87206	EZR	SRGN	3.154108805751445
87207	NFIL3	TMPRSS9	3.154087130399195
87208	MITF	TMPRSS4	3.154057690082436
87209	NFE2L3	P2RY12	3.153955625617141
87210	FOSL1	TMEM38A	3.153949912426019
87211	IRF8	HS6ST3	3.153852969387517
87212	DTL	NPL	3.1538271157015787
87213	BCL6	KCNMB1	3.153800765420258
87214	NFE2L3	WTAP	3.15352901709809
87215	ZNF556	LIPC	3.153469169900226
87216	TRMO	EZH2	3.153375235758947
87217	MAFB	MMS22L	3.153303659594142
87218	ID1	H2BC15	3.1531955626062764
87219	ID2	NPLOC4	3.153022677470407
87220	SETBP1	SAMD4A	3.152938291397068
87221	TFCP2L1	SEC14L1	3.15292262729431
87222	NR1H2	ST18	3.1528786868699594
87223	EZR	SLC12A2	3.152720187469824
87224	KLF12	EGFR	3.1526749426544103
87225	REL	LRRIQ3	3.1526468706250257
87226	HSF1	SULT1C4	3.152618124488209
87227	MITF	GALNT17	3.152584290850624
87228	KDM2B	PALM2AKAP2	3.152502869595723
87229	ODC1	GIPC2	3.1524901958193703
87230	ZBTB16	TENT5B	3.1524179940516057
87231	RBPJ	ATAD3C	3.1523599627340824
87232	FOS	GLYATL1	3.152144108112496
87233	REL	HSPA8	3.1520928504033767
87234	MXI1	SESN3	3.1519898446535715
87235	KDM2B	FANCD2OS	3.1517719539949454
87236	EZR	ELAVL4	3.151640623136017
87237	PRDM1	CDC25C	3.151626345595315
87238	RELB	OLFM2	3.1516077201831574
87239	KDM2B	RNASE1	3.151582548881657
87240	EGR1	DOP1B	3.151575094710396
87241	GTPBP1	ARMH1	3.1515180109133425
87242	RORB	TXNIP	3.1515092268652567
87243	KLF6	NR2F2	3.151484657763265
87244	BCL6	ISM1	3.151371681971164
87245	ZNF81	SIPA1L1	3.1512563307124624
87246	THRB	NUBP1	3.151135072771494
87247	NR4A2	RFX2	3.151134847371672
87248	ATF3	TF	3.1509045044992896
87249	BCL6	EZR	3.1508596758723724
87250	KLF2	MELK	3.150703465827183
87251	ANXA1	CHSY1	3.150662559251074
87252	FOXO1	HIVEP3	3.1505773256027405
87253	ETV3	CGAS	3.1505700138428745
87254	CEBPD	BIRC3	3.1504509048400258
87255	FEZ1	PRAG1	3.150447793239953
87256	EZR	NPAS3	3.1503706664024897
87257	PPP1R10	GALNT17	3.1503084831664565
87258	HIVEP2	CTSL	3.150175909143785
87259	MAFB	GABARAPL1	3.1501348559853573
87260	GTPBP1	CALCR	3.1500418500670504
87261	ZNF821	S100A8	3.149492037658746
87262	RFC3	NETO2	3.1493949254926594
87263	ZNF821	PCDH10	3.149324951271846
87264	KLF6	TMC7	3.1493187149862605
87265	MXI1	EFCAB5	3.1492744688904244
87266	KLF6	SLC7A8	3.1492472668702085
87267	GTF2IRD1	ARL5C	3.149129583665711
87268	ZNF93	ENPP3	3.1491144896867107
87269	HIVEP2	USP13	3.149086774029448
87270	TRPS1	TCERG1L	3.148913855663656
87271	NFKB1	CNN2	3.1488219422064447
87272	ESR1	MICALL1	3.148770894939787
87273	AHR	TULP2	3.148680823531356
87274	HMGB2	PXT1	3.1485792902996894
87275	HMGB2	YJU2	3.1485280727903286
87276	KCNIP1	COLGALT2	3.148509520340785
87277	CUX2	HIP1	3.14849042655214
87278	ZNF81	WDR87	3.1484302019685915
87279	HESX1	FEM1C	3.1484045316894043
87280	XBP1	STMN1	3.148372406777036
87281	CREM	BEX1	3.1483046269281307
87282	ZNF10	MUCL1	3.148168049449472
87283	HIVEP2	LRRK2	3.1480562910613834
87284	ZNF821	ARMC7	3.1480292687959253
87285	JUND	ADAMTS1	3.1480250191067616
87286	ZNF821	SLC40A1	3.1480163618674197
87287	VDR	PAPOLG	3.1479577859281127
87288	ATF5	NRG2	3.147927954431994
87289	HIVEP2	POLE2	3.1479123617433795
87290	GTF2A1	JUN	3.1478594173621715
87291	NR6A1	CD109	3.147846715736598
87292	FOSL1	TNFAIP8L3	3.1478366528251738
87293	FEZ1	C4orf33	3.1477737465084843
87294	HSPA1L	OSTN	3.1475990292636165
87295	MAFF	DNAJA1	3.1475044273276818
87296	IRF8	DPP4	3.147412868302488
87297	PBX3	CCNB2	3.147342138353655
87298	STAT4	LFNG	3.1473291141643243
87299	JUN	TGFBI	3.1472505944396665
87300	ZEB1	MAMLD1	3.1472474643326263
87301	IRF8	COL5A2	3.147202510132259
87302	MDM2	ERC2	3.1471996507219573
87303	ZNF704	PIPOX	3.1471720299045103
87304	HSPA1L	PHLDB3	3.1471678776176093
87305	REL	EFCAB5	3.1470398729375626
87306	ZNF367	TSPAN5	3.1468967364040523
87307	ZNF563	NFKBIA	3.14666640235451
87308	ODC1	ACMSD	3.146609205612903
87309	MDM2	RBBP6	3.1463500614131727
87310	AFF4	DNAH11	3.146343206797517
87311	NR4A2	UTY	3.145995691808188
87312	PBX3	YJU2	3.145989145372394
87313	GTF2A1	RND3	3.145962326254492
87314	KDM2B	CNMD	3.145862276505998
87315	HSPA5	H2BC5	3.1456596364682063
87316	HDX	TRPS1	3.145449959134873
87317	PBX1	MAMLD1	3.1453955869307904
87318	ZBTB16	PIEZO2	3.145349992393099
87319	NR6A1	NPFFR1	3.145118091118169
87320	ZNF490	HMGN5	3.145100865056867
87321	FOXO1	CHI3L1	3.144963034874987
87322	FOSL1	MCF2L2	3.1449202394835734
87323	MDM2	KHDRBS3	3.1449009376847448
87324	NR2F1	PNOC	3.144846727469873
87325	KLF6	S100B	3.144833737841458
87326	KLF5	VDR	3.144831413974981
87327	RFC3	PLCXD3	3.1447832565738114
87328	HIVEP3	SLC22A23	3.144773294425088
87329	THRB	NFKB1	3.144760662569308
87330	PBX1	SLFN14	3.144425009876856
87331	REL	BRIP1	3.1443920124965428
87332	ZNF711	CABYR	3.144333390748656
87333	RBPJ	SYNE2	3.144264090979968
87334	PROX1	TSC22D2	3.144223307269077
87335	PPP1R10	CCL4L2	3.1441390277207493
87336	DDX20	CA4	3.144098362895374
87337	STAT4	LRRC4C	3.1439080719240247
87338	SOX5	BTBD2	3.14383727849758
87339	THRB	MIS12	3.1437853450596176
87340	ZNF711	MAP1LC3B2	3.1437804440778327
87341	TBPL1	DIO2	3.1436910088272594
87342	FOSL1	USPL1	3.143601457494991
87343	AVEN	UBASH3B	3.143585684197903
87344	EGR1	STAB1	3.143562935700356
87345	EZR	NPAS1	3.143514838348497
87346	MAFB	EFCAB2	3.1435111977124675
87347	EGR3	NPFFR1	3.143461660883021
87348	PROX1	CD70	3.1434407400645474
87349	NFE2L3	H2BC4	3.143178084646148
87350	ZNF711	ARHGAP25	3.1428777124275653
87351	FOS	CCNB1	3.142849889241918
87352	ZBTB16	CCL3	3.1427069630199185
87353	ARID5B	GPR132	3.142667169123092
87354	STAT4	SYN2	3.1425120582958974
87355	RAB7A	FOXO1	3.142417608582902
87356	MYLK	CCK	3.142335642005188
87357	ID2	SLIT2	3.142327410243369
87358	TRPS1	CSTA	3.1422685086815525
87359	TBPL1	SGSM3	3.1422678141272007
87360	HMGB2	NAMPT	3.14224838087463
87361	NR3C2	FRMPD3	3.1421292719000657
87362	ESR1	ELAVL4	3.1420903736550256
87363	PROX1	LRRC23	3.142059465045195
87364	PPARG	NUP58	3.1420521412933944
87365	JUN	MAML1	3.1420216274489023
87366	JUNB	MICALL1	3.141940698407085
87367	PBX3	CCDC34	3.141895769322415
87368	IRF8	KIF18A	3.1418606329603724
87369	UBB	KCNJ2	3.1417575781825877
87370	ZEB1	APBA2	3.1415486960654886
87371	NR6A1	RGL1	3.14152026452148
87372	GTF2A1	MOGAT1	3.141490518425138
87373	KLF2	TUBA4A	3.1413373600318506
87374	JUNB	TOB1	3.141234757185445
87375	KLF2	CD48	3.1411254904093866
87376	SETBP1	LIMS1	3.141109805597729
87377	IRF8	RTN1	3.1410456712042225
87378	AFF4	AIM2	3.140967577934925
87379	ID2	ADAMTS1	3.140955790117816
87380	ETV3	TRIM5	3.1409479462349297
87381	RBPJ	SGSM3	3.140947481890455
87382	HLCS	ANO2	3.140888166540297
87383	TRMO	FAM90A1	3.1408765967757915
87384	JUN	ZNF93	3.140763427273517
87385	RORA	NSMCE1	3.140629001722852
87386	ATF5	PSD3	3.140379832447243
87387	IRF8	MOGAT1	3.140196702080706
87388	FOSL2	TMEM236	3.140167068649708
87389	NFKB1	CACNA1A	3.1400092598088616
87390	TFCP2L1	APOC1	3.1399093153199837
87391	ODC1	AMD1	3.139881446929577
87392	XBP1	ZNF711	3.1398546395951468
87393	ARID5B	PRICKLE2	3.1398049499877674
87394	KLF5	RGS2	3.1397921546792467
87395	NFIL3	H2BC8	3.139790346424902
87396	FOSL1	HELB	3.1397746084474023
87397	HEY2	CCT6B	3.139683619764094
87398	CREM	AGFG1	3.139676136473815
87399	RBPJ	ZPLD1	3.1395837714506367
87400	NR1H2	ZCCHC12	3.1394206469374173
87401	NFE2L3	SKAP1	3.1392096310577142
87402	EPAS1	FIGNL2	3.139188250271865
87403	CREB5	SERPINH1	3.139151422761062
87404	HLCS	SAGE1	3.13913276153542
87405	TRIM69	SLC28A2	3.13904439101275
87406	PBX1	LYVE1	3.138920313452857
87407	FOXO1	BCL11A	3.138900572063995
87408	TBPL1	EFNB2	3.1388559487672083
87409	BACH2	AHI1	3.1388220390961417
87410	ADARB1	H2BC7	3.1387880617161668
87411	TRPS1	XBP1	3.1387217145706083
87412	ZBTB16	NECAP1	3.1386514355854724
87413	HMGB2	MATN1	3.1386436804454045
87414	ZBTB16	CD83	3.138627866956044
87415	FOSL2	TOX	3.1385204785842333
87416	ATF5	ITK	3.138514915218243
87417	ESR1	FAM135B	3.1384451723856683
87418	REL	CNNM1	3.1383410234029854
87419	MDM2	TMC7	3.1383394992349976
87420	REL	GALM	3.13830222482325
87421	ZNF711	TLE4	3.13828208466542
87422	HMGB2	KHDRBS3	3.1382525342247223
87423	AFF4	PRSS12	3.138248409919141
87424	GZF1	CYB5D2	3.138165327323755
87425	HSPA1L	CD9	3.1380748481182628
87426	ZNF331	RBPJ	3.13805223055442
87427	NFE2L3	IL1RAPL2	3.138003501692684
87428	HSPA5	TBC1D8	3.137955051847671
87429	ID2	PRAG1	3.13791807950728
87430	AFF4	HAP1	3.1378838235837265
87431	FOSL2	SPATA1	3.137847593070921
87432	ZNF704	FSD1	3.137750724159412
87433	PBX3	ITGA11	3.1376562573263245
87434	NR6A1	DRAM1	3.137627926937747
87435	HIF1A	ENSA	3.1375642744368446
87436	PBX3	MAPK10	3.1375448100236474
87437	RORA	IER5L	3.137526752585494
87438	KDM2B	KIFC3	3.1375031655774883
87439	TRMO	MUC22	3.137439929635544
87440	NR6A1	MYO10	3.137420971065755
87441	NFKB1	DUSP19	3.137341468437419
87442	NR4A3	H2AC20	3.1372316408883973
87443	CEBPD	NMNAT1	3.137167781359881
87444	NR2F2	FRMPD3	3.137066609934748
87445	ZNF704	HIVEP2	3.1370209568524454
87446	JDP2	CCDC102B	3.136926214694497
87447	TRIM69	BIRC5	3.136883418547439
87448	FEZ1	GPR174	3.1368545562594354
87449	RBPJ	SLC35F3	3.136798353443765
87450	RBPJ	CPE	3.136794566878113
87451	UBB	ID3	3.1367100623149247
87452	ZBTB16	FMN2	3.1365531453627558
87453	KLF4	CACNB4	3.136358189972473
87454	PHTF1	HELLS	3.1363472421917926
87455	MCTP2	FAR2	3.136287122750995
87456	ODC1	GNS	3.136099491006495
87457	BHLHE40	KBTBD12	3.1360897743671035
87458	EZR	TMEM163	3.136034285315362
87459	FEZ1	CACYBP	3.135981706290229
87460	EZH2	ALG14	3.1358392741866643
87461	SNAI1	MARCHF3	3.135750647194777
87462	EZR	SYCE2	3.13569583240544
87463	NR2F1	AP3B2	3.1355079879880967
87464	MXD1	SLC28A2	3.135474047264065
87465	RAB7A	NEB	3.1354346001967985
87466	VDR	CD44	3.1354059274199724
87467	PPP1R10	RFC3	3.135395702700928
87468	MELK	MCF2L2	3.135371281246742
87469	GTPBP1	NAP1L5	3.135342468675516
87470	PROX1	ERN1	3.135330352478324
87471	EGR2	HSPA1L	3.1351357114834144
87472	EGR1	SYCP2L	3.135004437805345
87473	ZNF81	ARHGAP25	3.1348546045225087
87474	FEZ1	PFKFB4	3.1348391112246574
87475	ZBTB16	CEP78	3.134658582494738
87476	CREM	HLCS	3.1346413395472097
87477	RFX2	LCA5	3.1346142685555263
87478	NFIL3	H4C2	3.13460853151972
87479	HIF1A	SUCNR1	3.1345895325700446
87480	TRPS1	LFNG	3.1345837810920028
87481	RAB7A	FCGBP	3.134522596771668
87482	MXD1	NCEH1	3.134375924283668
87483	HIVEP1	KBTBD12	3.1343164111428474
87484	KLF6	PMVK	3.1342641264270066
87485	RFX2	HLA-DRA	3.134233632026126
87486	ZBTB16	BANK1	3.134224194435579
87487	NR1H2	EPHA4	3.1342150206152275
87488	HIF3A	ANKRD7	3.13406489725089
87489	HIF3A	GLIS3	3.1340612985188705
87490	JUND	TPST1	3.133999857094894
87491	JDP2	SLC30A8	3.133852326958938
87492	DDX20	PAQR5	3.1338488143481107
87493	CREM	H2BC4	3.1338427612307536
87494	ARID5B	MOXD1	3.1337516630711897
87495	KDM2B	SLC30A8	3.133700997868764
87496	MDM2	LGR4	3.1331928572602363
87497	GOT1	RGS16	3.1330734677047736
87498	BATF	BHLHE40	3.133070509523252
87499	NR4A2	ANTXR1	3.132970326561666
87500	TBPL1	HMMR	3.132936525298739
87501	MAFB	SENP8	3.132691037944845
87502	PPP1R10	MACC1	3.132628675255737
87503	REL	KLB	3.1325612339195845
87504	REL	ADAMTS1	3.1325378606934478
87505	HSPA5	GPR39	3.1325323494631987
87506	ZNF92	SOCS6	3.1324707755465098
87507	JUN	EPB41L1	3.132425544066868
87508	RFX2	DKK2	3.132343733224246
87509	HIVEP2	CNGB3	3.132280535872373
87510	MAFB	CACNB2	3.132071985457234
87511	KLF4	CYTIP	3.132050596995207
87512	ID2	DGKH	3.132039412124596
87513	KLF2	ISM1	3.131939719746523
87514	KLRG1	IFIT2	3.131930733315045
87515	UBB	PPFIA3	3.131885612937529
87516	SNAI1	KLF4	3.131716027656436
87517	PPP1R10	GNA13	3.131699601174752
87518	KDM2B	SULT1C4	3.1314331558421444
87519	MAFB	PCDH17	3.1314120532085457
87520	FOSL2	PCED1B	3.131293894933915
87521	BATF	LEKR1	3.1312666414710804
87522	HSPA5	PRC1	3.131203544014551
87523	ZNF490	BEX2	3.131140332197042
87524	ZBTB16	PPFIBP1	3.131112228815901
87525	HLCS	IL21R	3.1310809729152087
87526	CLK1	OVCH1	3.1310531262755497
87527	NR3C2	UPK2	3.130958272636728
87528	EZH2	FEZ1	3.1307723485998977
87529	SETBP1	CDC20B	3.130602483930544
87530	KDM2B	SNX8	3.130500710480353
87531	RBPJ	GPR39	3.1304951273365225
87532	ZSCAN31	MALRD1	3.1304703500901767
87533	FOSL1	RANBP3L	3.130385216559906
87534	EGR1	RANBP2	3.130307770255345
87535	RAB7A	KLF4	3.130302526964144
87536	CUX2	AHI1	3.1302937760967304
87537	HIVEP2	IKZF3	3.130288966495089
87538	PROX1	CEP78	3.1302132255048587
87539	MITF	EXT1	3.130144520158614
87540	NRL	NR2F1	3.130139416806661
87541	ESR1	KCNIP1	3.1301115109177142
87542	EZR	PPP1R36	3.129961697954111
87543	CREB5	IGFBP4	3.1295913803792463
87544	JUND	PDE7B	3.1295488636055158
87545	BCL6	TMEM182	3.129543549393658
87546	PRDM1	PIEZO2	3.1293464601112944
87547	ZNF92	FHAD1	3.129265432747171
87548	GTPBP1	HLA-DPB1	3.1291855516739657
87549	MDM2	DYSF	3.129105408861941
87550	REL	NEFH	3.1290909985795547
87551	KLF6	RORA	3.1290715933759023
87552	PBX1	ASMTL	3.12902083962234
87553	ATF3	C12orf40	3.1289983472548784
87554	ZNF490	AHCYL2	3.128886176614859
87555	ZBTB16	NR2F2	3.128874597158509
87556	CEBPD	SLC7A5	3.1288720251548394
87557	RFX2	TNFAIP8L3	3.1288472835258543
87558	YBX1	MS4A6E	3.128720835304781
87559	EZR	THSD8	3.128619026555951
87560	MAFF	ZBTB16	3.128599245076504
87561	UBB	HAUS8	3.128533571334421
87562	PBX3	DPP10	3.128524465188092
87563	BCL6	ANKRD7	3.128514503932326
87564	HDX	UBXN11	3.128465853314319
87565	KCNIP1	GABRG1	3.128438313735246
87566	PPARG	CRYBA1	3.128431873208961
87567	NR4A2	DOCK3	3.128428568538181
87568	KLF2	BLM	3.12837312551242
87569	HSPA5	USP36	3.1279726546959954
87570	TRIM69	ABHD5	3.127886186759945
87571	MELK	HSP90B1	3.127836054619153
87572	BHLHE40	SCN9A	3.1277966506358434
87573	NR3C2	RSBN1	3.127739885944214
87574	JUN	PPM1L	3.1275426930341315
87575	EZR	ADAL	3.1274298658896247
87576	PBX3	LANCL1	3.1273488890980734
87577	FOSL1	NAPA	3.1272925963346387
87578	CLK1	HAUS8	3.127187176187068
87579	ODC1	SIAH2	3.12713274760061
87580	AR	CHSY1	3.126984390555652
87581	ZNF556	SIPA1L1	3.126836337741137
87582	SOX5	H1-10	3.12677273384952
87583	KDM2B	TNFRSF11B	3.126769772619132
87584	REL	MUC22	3.1267327330237054
87585	DACH1	SYT4	3.1267088777787206
87586	HDX	ARMC7	3.1266712422533884
87587	YBX1	GIPC2	3.1265800315953807
87588	TFCP2L1	YBX1	3.1264485079044637
87589	THRB	SEMA3C	3.126302571458434
87590	GTPBP1	DPYS	3.126230536893079
87591	JUND	TMEM236	3.1262058049150068
87592	GTF2A1	ISM1	3.126150336186786
87593	GTPBP1	ACTN2	3.1261386837494456
87594	CLK1	NUBP1	3.1260876364637418
87595	GOT1	MAGIX	3.126074679848596
87596	NR4A3	BCL11B	3.1259345390381315
87597	EPAS1	SEL1L2	3.125811720213139
87598	MCTP2	AUTS2	3.1257428355835795
87599	EBF1	DOK6	3.12569420526338
87600	NFKB1	LDLRAD3	3.1256640774101188
87601	ZNF81	UBAC2	3.125663733335416
87602	GLIS3	AK5	3.125523087435075
87603	GLIS3	CPE	3.1254542791776365
87604	FOXO1	SRSF12	3.125419010674245
87605	NR1H2	H2AC15	3.125388341911371
87606	PPARG	ME1	3.1252182028178206
87607	ATF3	P3H2	3.125164710392484
87608	DACH1	KANK1	3.1251022365983485
87609	KCNIP1	PLEKHA5	3.125020526253748
87610	PHTF1	FBXO43	3.125000901946856
87611	HLCS	CDK14	3.124853083568109
87612	KDM2B	NSA2	3.124735146763383
87613	FOS	GNG2	3.124729771889244
87614	CEBPD	SYCP2L	3.124726688052591
87615	CREM	ANO2	3.1246285972166588
87616	EPAS1	H3C1	3.124542537983824
87617	HMGB2	UBASH3B	3.124520111525952
87618	STAT4	PPM1L	3.124455239427987
87619	JUNB	AAMDC	3.1243952132389854
87620	NRL	FAM20A	3.124285398037847
87621	KCNIP1	SYT4	3.124215934993463
87622	EZR	HS3ST2	3.1241303502191378
87623	FEZ1	IER5L	3.124066719064744
87624	HDX	TPTE2	3.124066523502619
87625	HEY2	STK19	3.124022626224576
87626	PRDM11	ELOB	3.123899423474004
87627	MCTP2	PTPRG	3.123893328705454
87628	FOSL1	ITK	3.123841460178632
87629	RELB	GPR155	3.12374820501374
87630	ETV3	SMPDL3B	3.12370213335356
87631	KLF4	TCTN3	3.1237019356754305
87632	HSPA1L	HTRA4	3.1235072644063537
87633	TRPS1	IL6	3.1234869717824267
87634	ZNF331	KBTBD12	3.123425483442395
87635	KLF6	S100A11	3.123405174579806
87636	BATF	KCNN3	3.1230320782724954
87637	GTF2A1	FAR2	3.122952138213087
87638	NR3C2	SRSF7	3.1229140691047315
87639	GTPBP1	AVPI1	3.1228562559333386
87640	FOSB	GPR174	3.122645063593549
87641	ZNF385D	ATP10A	3.1225382206152545
87642	PBX3	PCDH9	3.1224667372513384
87643	KCNIP1	INPP4B	3.122439359333703
87644	CUX2	ACMSD	3.1223780906516083
87645	ID1	OR2B11	3.1222201927482245
87646	MDM2	ANKH	3.1222139148107546
87647	MELK	KBTBD12	3.1220584233779287
87648	BHLHE40	NOP14	3.122044908014326
87649	AVEN	UBE2Q2	3.1220017255489867
87650	HMGB2	SLC12A1	3.121841041594612
87651	EZH2	CNGA1	3.121741347520713
87652	SLC18A1	LIPG	3.1216335015337244
87653	SOX4	BACH2	3.121543428088123
87654	FOS	TRIM5	3.121510028291186
87655	PBX1	ATF5	3.1214404577697987
87656	CREM	ENKUR	3.121317641397216
87657	EZR	BAMBI	3.121268896971624
87658	KLF2	INHBA	3.121150373287413
87659	MAFB	TLE4	3.120915472621279
87660	ZNF711	TCERG1L	3.12089599942093
87661	ZNF2	CLSPN	3.1208816205497207
87662	FOSL2	S100A6	3.120871791281638
87663	HDX	PROX1	3.120782094315314
87664	CUX2	GAS2	3.120753625022392
87665	CLK1	CEACAM21	3.1206923028352893
87666	CREB5	BIRC3	3.120683744264045
87667	AVEN	NGEF	3.12051992691777
87668	HMGB2	JAML	3.120478554690954
87669	MXI1	EPHB1	3.120467342395399
87670	AVEN	IL12RB2	3.120334950062122
87671	HESX1	SPDYA	3.120251233817015
87672	ID1	PPP1R10	3.120024310915817
87673	AFF4	SAGE1	3.120009593084037
87674	DTL	RAB27A	3.119979301733113
87675	CREB5	DSCAM	3.119972351916532
87676	VDR	PPME1	3.119909846438853
87677	NR4A1	SLC18A1	3.1198008275871274
87678	ZNF92	RAB37	3.1197834966915505
87679	IRF8	CD247	3.119774629016802
87680	GZF1	HSPA1L	3.1197729762069306
87681	GTPBP1	CFAP20	3.119693233554721
87682	HIVEP3	NTRK3	3.119675759412388
87683	EZH2	KLRD1	3.1196013943486705
87684	PPP1R10	PCLO	3.1192869933398466
87685	PRDM1	TSC22D2	3.119182618622321
87686	PRDM1	BTG2	3.119040700415169
87687	CREB5	H2AC15	3.119016323841496
87688	RBPJ	GPR84	3.118879960133488
87689	KLF2	HPGDS	3.118799801740283
87690	MXD1	KLF6	3.1187558872033514
87691	STAT4	USP36	3.1187490968067757
87692	AHR	FABP5	3.118613718529885
87693	FOSB	TNFRSF11B	3.118424855284557
87694	ETV3	RAMP1	3.1183815893190734
87695	NR4A3	HLA-DPA1	3.1183663511154776
87696	GLIS3	ABI3BP	3.118336441074863
87697	GTPBP1	PLIN5	3.118273185952797
87698	MAFB	C5AR2	3.118182742833812
87699	BCL6	MS4A6E	3.1181702360261845
87700	BACH2	APOBEC3F	3.118167542910988
87701	JUND	NDRG1	3.118125606351087
87702	FOSL2	FAM107A	3.117787549417804
87703	FOSB	DSG2	3.117668917847272
87704	NR6A1	COL4A1	3.1176079050248244
87705	JUNB	AP3B2	3.117523215383522
87706	NR1H2	H4C8	3.1174992275498044
87707	IRF4	ATP1B1	3.1174822338494828
87708	TRIM69	STK10	3.117453682056152
87709	REL	ENPP3	3.117393936087041
87710	ZNF92	FAM111B	3.117359371295336
87711	HSPA5	TYMS	3.117298088898288
87712	FOS	OPRM1	3.117116466057956
87713	ZNF367	FADS3	3.117100656170532
87714	DTL	SESTD1	3.1168831692057144
87715	NFE2L3	CA2	3.116864626252062
87716	NR4A1	CABLES1	3.1167531796437977
87717	JUND	HEATR4	3.1166946704938687
87718	MXD1	USP36	3.116604384689676
87719	TBPL1	CCL5	3.116590340192888
87720	HLCS	DNAJC27	3.116515667210789
87721	BCL6	RNLS	3.11649482639448
87722	RFX2	ZNF367	3.116341997210354
87723	ZEB1	NNAT	3.1162692861263674
87724	CREB5	BICC1	3.115900968088261
87725	GOT1	SIAH2	3.11586425294183
87726	XBP1	SMIM35	3.115663375010872
87727	PBX1	GMCL1	3.1156566783175026
87728	MXI1	ADAMTS1	3.1155064451587458
87729	PPP1R10	GRM1	3.115482908379502
87730	PBX1	EFNB2	3.1154084378431266
87731	PROX1	JAG1	3.115346705747626
87732	AFF4	ENPP1	3.1151980303925373
87733	ZNF490	SLC10A1	3.115047955584184
87734	TRMO	PLEKHH2	3.115012453488534
87735	RFC3	MAML1	3.1149161861129406
87736	ARID5B	STK19	3.1148379417098053
87737	ZNF704	ESF1	3.1148238199170324
87738	FEZ1	MYOZ2	3.1147823125097176
87739	PPARG	NCAM2	3.1147741691226485
87740	PRDM11	ITSN1	3.114767611932564
87741	HIF1A	STIL	3.114734538499452
87742	HSPA1L	BRCA2	3.114727988408128
87743	CLK1	IL4I1	3.114595128553584
87744	HIF1A	NR2F1	3.1145614771008603
87745	HESX1	SLC40A1	3.1145450822910994
87746	BATF	NOX3	3.1143202582255256
87747	HLCS	SLC12A1	3.114305708091889
87748	NR6A1	VCAN	3.1142209339403766
87749	ZNF367	H1-4	3.1141318460483625
87750	ZNF563	FN1	3.114076515049719
87751	PROX1	NFKBIB	3.1140691291824063
87752	ZNF81	SKAP1	3.113937987146119
87753	BCL11B	GPR174	3.1139095917926283
87754	ZNF490	PPFIA3	3.1138471086387494
87755	CREM	CLEC2B	3.11378079352013
87756	KLF5	ATAD2	3.113672311867524
87757	PROX1	HLA-DPA1	3.1136683967048757
87758	PRDM1	UBXN2A	3.113656195055711
87759	PROX1	ILDR1	3.113601275307826
87760	RFX2	BIRC3	3.1135811690042146
87761	CLK1	TIGD4	3.1135341846842786
87762	TBPL1	FAM227B	3.113524523261879
87763	EGR1	H2AC12	3.113483563574936
87764	PROX1	MED7	3.1133737360664333
87765	TRMO	CLSPN	3.113272225794941
87766	KLF4	CLIC2	3.113144486213179
87767	ATF5	CA3	3.113129260281759
87768	KLF6	NOXRED1	3.113114229683432
87769	DDX20	SBK1	3.113053418106416
87770	ATF5	GON7	3.1128790991968693
87771	ZNF10	GLT1D1	3.1128122339747457
87772	ADARB1	ENPP1	3.1126227240874305
87773	JUNB	PALLD	3.1125108296408768
87774	HIVEP2	RND3	3.112321223388604
87775	MDM2	MAP1LC3B2	3.1123015468476023
87776	ZNF821	KBTBD8	3.1122855910312874
87777	XBP1	RASSF8	3.112267369308228
87778	JUNB	RSBN1	3.1122302351635343
87779	HSF1	ARL5C	3.1121512252911328
87780	RBPJ	AMZ1	3.112150691890812
87781	GOT1	MAP3K13	3.11214026778133
87782	CREB5	CTNNAL1	3.1121226751531714
87783	KLF6	BTBD2	3.112110563663213
87784	TRIM69	NAPA	3.1120048863951864
87785	ADARB1	FSIP1	3.111978894296266
87786	HDX	FAM177B	3.111941465461416
87787	TRMO	F8	3.111900048099649
87788	GZF1	OLR1	3.1118975003406475
87789	POU3F1	SPATA1	3.1118864029949016
87790	JUND	HMCES	3.1117931390649765
87791	ZNF92	RILPL1	3.1117526759358247
87792	UBB	HSD11B1	3.1117243457140464
87793	ETV3	KITLG	3.1116778428475502
87794	IRF8	POLR1F	3.111653393419816
87795	FEZ1	GMNC	3.1116130124292587
87796	ID1	PPP1R2	3.11138328440561
87797	REL	NTRK3	3.1113528630212537
87798	HDX	HLA-DRA	3.1113415752084688
87799	PBX3	FAM107A	3.111290251754084
87800	BCL11B	CCDC88C	3.111130905610583
87801	ADARB1	CX3CL1	3.1110630278776013
87802	NR4A1	LIMK2	3.110996732669601
87803	TRMO	HMGB2	3.110898364044027
87804	KLF2	CALM2	3.110765311137216
87805	ATF3	ZNF385D	3.1105461361105182
87806	STAT4	MT3	3.110444811356467
87807	FEZ1	TXLNB	3.110334984211601
87808	EPAS1	NFIL3	3.1103066485443875
87809	ODC1	NRL	3.1102720006758324
87810	PPP1R10	ROR1	3.110038462549866
87811	PRDM1	FPR3	3.1100296732529427
87812	PPARG	S100B	3.1099679228379653
87813	HMGB2	PAQR3	3.1099507238728936
87814	ID2	SULF2	3.109884421090277
87815	ANXA1	FHAD1	3.1098799240757944
87816	TRMO	B3GALNT2	3.1098100066681598
87817	HIF1A	SLC14A2	3.1097851584504963
87818	JUNB	AMD1	3.1097595397536097
87819	KLF6	CALM2	3.109724089895315
87820	ESRRG	XYLT1	3.109698910594379
87821	KLF2	EMILIN2	3.109620397224595
87822	HES1	SCN11A	3.1094331382790568
87823	MDM2	PRC1	3.109362406480854
87824	MYLK	CC2D2A	3.1093594153865105
87825	HIVEP1	NEURL2	3.109286954822988
87826	NRL	KLRD1	3.109236220700162
87827	HSPA5	SMC4	3.109206040208153
87828	MCTP2	TNIK	3.1092001912659746
87829	ZBTB16	IL1RN	3.1091180094888142
87830	KLF5	PPP1R15A	3.109064576865124
87831	MXD1	CPM	3.109041685410905
87832	PRDM11	LYVE1	3.108952952441875
87833	KLF12	ESR1	3.1089507153999145
87834	EGR1	HLA-DRB5	3.1088322534595627
87835	KCNIP1	HUNK	3.1088317108947576
87836	GMEB1	COL4A1	3.108492454521384
87837	NR6A1	ESRRG	3.108347676892349
87838	PRDM1	SOCS3	3.108339407608482
87839	IRF8	PIPOX	3.108308657162758
87840	FOS	ZEB1	3.108247013340129
87841	MDM2	TUBA1B	3.108156149669378
87842	PRDM1	JUNB	3.108105475481836
87843	FOS	TUBA1A	3.108069835012653
87844	SETBP1	TNFRSF10B	3.108007415051333
87845	HSPA1L	USP9Y	3.107984497606806
87846	RAB7A	HLA-DRA	3.107961583786403
87847	GTF2IRD1	IL6	3.107902883718622
87848	SETBP1	ANKH	3.1078251562581767
87849	FOSL1	RFX2	3.107773020867821
87850	ARID5B	HSP90AA1	3.107553236461859
87851	PPP1R10	PRKG1	3.107479349074885
87852	ZNF367	MROH8	3.107438289147486
87853	FOSL1	NR2F2	3.1074374733590058
87854	IRF8	JUN	3.107382202436057
87855	HES1	LOXL2	3.1071764991402437
87856	REL	KCNJ16	3.107132863684689
87857	ZNF367	SERPINE1	3.1071283315294576
87858	PBX3	OPALIN	3.107008405077415
87859	PRDM1	UTP6	3.1069832163380413
87860	EPAS1	EMILIN2	3.1068014951223506
87861	FEZ1	SLC16A1	3.106800206699014
87862	NR1H2	PRC1	3.1067131799197094
87863	XBP1	PADI4	3.1067110795041644
87864	JUNB	FILIP1L	3.1065753340419464
87865	GTF2A1	ADAMTS17	3.106529709241177
87866	BHLHE40	CLEC2B	3.1064956923741347
87867	KCNIP1	POLR1F	3.106450996946428
87868	MDM2	P2RY14	3.1064032066128133
87869	PBX3	SRSF7	3.106397911443783
87870	BHLHE40	ZNF93	3.106267507498838
87871	ZNF10	RASGRP3	3.106257238700148
87872	THRB	ZNF2	3.106218613221359
87873	FOS	CR1	3.1060664926317165
87874	POLR2A	RAB31	3.1059543717504177
87875	ID2	SLC24A3	3.105696524105541
87876	MDM2	ANXA3	3.105477751204908
87877	NRL	SCYL2	3.1054686554924253
87878	CLK1	EEPD1	3.105462251815495
87879	AHR	SLC2A3	3.105435113968149
87880	NR1H2	HIVEP3	3.1053649288519307
87881	HIVEP1	ERG28	3.1053004588915845
87882	ETV3	CAGE1	3.10525308727264
87883	ZNF331	GSTCD	3.1052418412882075
87884	CEBPD	CD36	3.105113711785771
87885	GTF2A1	TM2D2	3.105073877996192
87886	ATF5	IRF8	3.1050365903070323
87887	MELK	MEIS1	3.1050209233784307
87888	ZNF490	MBNL3	3.104982603561488
87889	ZNF92	PLAC1	3.104910163078477
87890	PRDM1	IL10	3.1047755136748374
87891	RORB	CPNE8	3.1046563190393903
87892	EZR	MT1H	3.1046332793860207
87893	ZNF10	TCEAL7	3.1045623189684246
87894	MXD1	SKAP1	3.1043892761672645
87895	JUN	ANXA3	3.1043232555624005
87896	ZNF10	CLVS1	3.104311385147024
87897	ZNF821	HLA-DRB5	3.104267738890725
87898	KLF6	PRR16	3.1042645731361334
87899	KLF2	PHACTR1	3.10426113981706
87900	KLF6	F8	3.1041845343116643
87901	MELK	ABCG2	3.104142106956126
87902	PRDM11	DENND5B	3.10410678395906
87903	KLF12	SFR1	3.1040878101579352
87904	PROX1	IL1RN	3.104070715579156
87905	AVEN	PGM1	3.103924125835658
87906	UBB	EGLN3	3.103915476927623
87907	GLIS3	AK9	3.103898947650972
87908	RFC3	BRINP2	3.103848980853112
87909	GLIS3	RGCC	3.103842962152745
87910	RAB7A	MT1M	3.103810229659507
87911	FOSL2	COBLL1	3.103803103402744
87912	ZNF10	MTCP1	3.103780958849199
87913	ZNF821	CRNKL1	3.103707955528454
87914	KLF5	DPP4	3.1036092671674247
87915	HSPA1L	MAFF	3.1035698790391
87916	CUX2	CA3	3.1035539739740927
87917	SETBP1	OVCH1	3.103469088862789
87918	XBP1	NMNAT1	3.103465209514044
87919	MAFB	LIMS1	3.103135075791569
87920	EZH2	QPCTL	3.1030373176260992
87921	KLF6	NEFH	3.102738089493628
87922	JUND	CENPN	3.1026669705971246
87923	PPP1R10	EMP1	3.1026050383068564
87924	SETBP1	NQO2	3.102387858984329
87925	REL	FGD6	3.1017529827043187
87926	HSPA5	H2BC21	3.101734662157346
87927	CREB5	BMP6	3.1017136584454463
87928	HIVEP1	THSD7A	3.1015516273137376
87929	KDM2B	TMOD1	3.1014861294315104
87930	GMEB1	TAF4B	3.101441479156997
87931	ANXA1	GARNL3	3.101425261854112
87932	HDX	BFSP2	3.1013930354758394
87933	PBX1	NSA2	3.101289670871312
87934	ADARB1	HESX1	3.1010396250067367
87935	HIF3A	PTPRB	3.100977080762398
87936	MAFB	CYREN	3.100833598082734
87937	PPP1R10	SYNE1	3.1008201586830664
87938	NR4A1	STAC	3.100654292783154
87939	NR4A2	HCST	3.100639596651253
87940	PHTF1	AHI1	3.10058036571685
87941	FEZ1	TUBA1A	3.1005800870588343
87942	HMGB2	HSPA1A	3.100552766480875
87943	GTF2A1	CD70	3.1003418518671366
87944	ZNF10	ABCB11	3.100333602637692
87945	HIVEP3	ASTN2	3.1002853874288614
87946	EGR3	ABCG2	3.100281556977855
87947	KLF12	ZNF93	3.100280642104867
87948	DTL	YWHAQ	3.100126112570464
87949	FOS	ARMH1	3.10001730682258
87950	TWIST2	HSPA5	3.099991591294995
87951	ID2	PRKG1	3.09993520935116
87952	REL	RNF175	3.099760667792097
87953	ZNF490	S100B	3.0996923626244155
87954	CUX2	APOE	3.0996311005024566
87955	EDN1	CA2	3.0995592029420216
87956	NR4A1	ZNF367	3.099435466125241
87957	HSPA5	PZP	3.099433424510756
87958	SOX4	NPLOC4	3.099407063034532
87959	SOX4	SCN9A	3.099368525759351
87960	GTPBP1	HLA-DQA1	3.099288021269894
87961	FOXO1	ASTN1	3.0992059872277262
87962	HUNK	BACE2	3.0991995833304937
87963	AFF4	IDO2	3.0991975591534646
87964	DTL	GLDN	3.0991857409810493
87965	BCL11A	PRRT1	3.099076733313405
87966	ZNF490	GBE1	3.098995901842446
87967	TRMO	PGM1	3.0989704491078824
87968	BACH2	FEZ1	3.098947705837541
87969	ADARB1	AHCYL2	3.098943600778689
87970	FOSL1	SEMA3C	3.098909406733278
87971	FOSL1	PRRT1	3.0987835213545827
87972	ZNF821	APOC1	3.0987344788396203
87973	AFF4	KIF14	3.0987045793022587
87974	NR4A2	FAM229B	3.098666878352385
87975	STAT4	MCC	3.098373105778105
87976	CREB5	TPTE2	3.0983352845169474
87977	JUND	MALT1	3.098334044631773
87978	XBP1	FRMD6	3.0982073893631266
87979	GTF2A1	ADAMTS6	3.098206078062223
87980	PRDM1	PSD3	3.098183555997609
87981	BACH2	ADAMTS19	3.0980677686444174
87982	HIVEP2	RTKN2	3.098041532605281
87983	CREM	ANKRD7	3.0979951913049333
87984	KLF6	ZFAND2A	3.0979456125936333
87985	PPP1R10	WNK2	3.0979212279123534
87986	REL	ACER2	3.0978845402678385
87987	PBX3	RORB	3.09785665476039
87988	NR4A3	TEC	3.097855520193462
87989	ZNF10	CD9	3.0977967252498795
87990	EZH2	ZBTB16	3.097755748586397
87991	KLF5	GPR85	3.09766247720818
87992	YBX1	CDKN2B	3.0975817348102908
87993	RBPJ	S100A6	3.0974355306882626
87994	HLCS	PPP1R13B	3.0972979424663927
87995	CREB5	CDC42EP3	3.097176989232161
87996	JUN	CD44	3.0971672893625497
87997	ZNF556	ZNF804A	3.0971455372723296
87998	PHTF1	HAUS8	3.097131019795224
87999	GZF1	ESYT2	3.097080734767131
88000	NFE2L3	PBX3	3.0968778335321034
88001	KDM2B	UGT2B17	3.096747227957036
88002	ZNF81	HERC5	3.096671779491288
88003	NR4A3	OR3A2	3.096646818982549
88004	VDR	CX3CR1	3.0966288989435444
88005	ZNF821	H2BC4	3.0965226966000867
88006	KLF5	CD14	3.096489281692308
88007	ZNF331	RASGEF1C	3.096272330077781
88008	NFKB1	CRYBA1	3.0962522998772024
88009	THRB	RGS12	3.096089696022364
88010	AFF4	PLXNC1	3.0960772833110477
88011	REL	RTN1	3.095977791621884
88012	POLR2A	BORCS5	3.0957696162085693
88013	RBPJ	WNT5B	3.0956407904432868
88014	HSPA5	ZNF81	3.095617166388188
88015	ANXA1	PPP1R3B	3.095415235052449
88016	PPP1R10	NPFFR1	3.095410201159251
88017	KLF5	IRAK2	3.0953925196615195
88018	ZNF10	SCYL2	3.0953922840584465
88019	PBX3	SRSF3	3.095365457695872
88020	HESX1	RNF19B	3.095356961712678
88021	XBP1	DGKH	3.095216276753054
88022	KCNIP1	H2AC8	3.095211193709721
88023	FEZ1	AMN1	3.095202468390656
88024	KLF12	NPAS1	3.09516299931046
88025	ZNF490	TBC1D32	3.095012314372323
88026	ETV3	SYAP1	3.0950106990039643
88027	ZNF821	SLC45A4	3.094967348270858
88028	KLF2	FAM161B	3.0949309622176737
88029	GLIS3	C5AR2	3.0949058407137504
88030	RFX2	AFMID	3.0948560629871213
88031	MELK	STK32B	3.0948175569912757
88032	KLF6	EAF2	3.0946032508820247
88033	NFIL3	YBX1	3.09456903528264
88034	ZNF81	LGALS1	3.094380120685549
88035	MEIS1	TRPS1	3.094352784056122
88036	ZNF563	HSF1	3.094342037182698
88037	ESR1	SLC35F3	3.09411680181509
88038	MEIS1	TXNDC16	3.0940875718227683
88039	HIVEP1	MAT2A	3.0939477233067985
88040	PBX3	STAB1	3.093944069802331
88041	TRMO	CX3CL1	3.093854382855251
88042	NR3C2	CLASRP	3.093799704826934
88043	EGR2	GADD45B	3.093653763378841
88044	HIF1A	ADGRG2	3.09354819591876
88045	KLF4	TMEM184C	3.0935444670370864
88046	MXI1	ITSN1	3.093514678131894
88047	ADARB1	RBMS3	3.093435739493069
88048	HLCS	ELOVL4	3.093370402274517
88049	ODC1	SLC10A1	3.0933356023052934
88050	SOX4	PDE8B	3.0931048475764107
88051	CREB5	CSTA	3.0930783946989315
88052	MYLK	SLC26A8	3.093068692682478
88053	ZBTB16	TOX2	3.093014742065934
88054	NR4A3	FBXO32	3.09299730247434
88055	PBX3	F8	3.092980743029736
88056	KLF6	LRRC74A	3.0929793831358543
88057	TRIM69	SDS	3.092910307925413
88058	HES1	XBP1	3.092854897673441
88059	PPARG	DLG2	3.0928169865104893
88060	MDM2	EXD3	3.092772092494937
88061	MELK	PTGR1	3.0926491285273925
88062	ATF5	KBTBD12	3.092612544330125
88063	FOS	KIRREL3	3.092447326611756
88064	KDM2B	CC2D2B	3.092332096328892
88065	PRDM11	SYNE1	3.0923135625545024
88066	ATF5	LYZ	3.092307969682812
88067	KLF12	ARHGEF3	3.0922841857252577
88068	SOX4	SEMA3C	3.092282784729894
88069	NFIL3	ANKRD33B	3.092261536636775
88070	IRF8	CCDC134	3.0922245030500792
88071	EGR1	SLC12A1	3.0922193211105578
88072	CLK1	TMPRSS4	3.092127443687429
88073	KLF5	TAGAP	3.092126846457421
88074	HIF3A	CLEC2L	3.0920386268021263
88075	GTF2A1	ARHGEF28	3.0920121502178786
88076	FOSL1	KIF18A	3.091776996129078
88077	HMGB2	ARHGEF3	3.091725121322628
88078	ID2	FANCA	3.0917174497731987
88079	ZNF490	HAUS8	3.091676696728955
88080	HSPA1L	GPR85	3.0915853499895496
88081	KLF5	SYCE2	3.0915207780827028
88082	BACH2	ANKRD6	3.0914950717468703
88083	HIVEP1	TUBA1B	3.091470565075703
88084	MAFB	H1-5	3.0913912329711057
88085	RARB	GREM1	3.0913402841369515
88086	GOT1	PMEL	3.091273070472877
88087	EZH2	PLEKHA7	3.091249203186222
88088	FOSL1	MAT2A	3.09118873958257
88089	RORA	DNAJB4	3.091146201357505
88090	POU3F1	DUSP19	3.091129543623396
88091	HSPA1L	SLC7A5	3.091124551145163
88092	HSPA1L	CXCL8	3.09107710521024
88093	HIVEP1	OLR1	3.090941310897496
88094	ID2	FRY	3.090884427232619
88095	HESX1	MAP1LC3B	3.090883125213318
88096	SNAI1	BEX5	3.090829165043089
88097	CLK1	PDE3A	3.090828272381001
88098	HIF1A	ASPM	3.090772373318645
88099	CREM	MOXD1	3.0907693140361387
88100	ZNF711	NIPAL1	3.090766108103052
88101	CREM	FBXO40	3.090707784159467
88102	NR1H2	USP45	3.0906858026605875
88103	AVEN	RBBP8	3.0906057695490694
88104	ZNF81	SLC9B1	3.0905663217085078
88105	ODC1	ZNF821	3.090538371691
88106	KCNIP1	ATF5	3.090532194840991
88107	CREB5	PLAU	3.09052295012488
88108	SETBP1	CR1	3.090484190142483
88109	ZNF490	FZD4	3.0904423742032234
88110	AHR	FMN1	3.090431813467529
88111	ZNF821	IL1B	3.0903776058327592
88112	HSPA1L	CCNB1	3.090311281256318
88113	PPP1R10	DDIT4	3.090001333343235
88114	EGR1	CLEC9A	3.0899732641098723
88115	TRMO	PKIB	3.089932599829597
88116	ZNF556	CNTN6	3.089773284775428
88117	EGR1	IDO2	3.0897423052679533
88118	DACH1	ENAH	3.089680189168201
88119	ZNF92	EZH2	3.089621853396054
88120	NFKB1	CYP1B1	3.089522043709085
88121	THRB	H1-10	3.0894594635494346
88122	ANXA1	HSPA1A	3.0894481778788374
88123	GZF1	TNFRSF13B	3.089356840333512
88124	FOSB	SIPA1L1	3.0893150291828446
88125	ATF5	CD9	3.0893013897924955
88126	MAFB	STKLD1	3.089279844739341
88127	GTF2A1	OLFML3	3.089266263757842
88128	MDM2	ADGRE2	3.0891943901393333
88129	CUX2	CR1	3.089118489163384
88130	EZH2	CHORDC1	3.088930174801937
88131	JUNB	CPEB4	3.088797363833377
88132	BHLHE40	S100A9	3.088777960988124
88133	TRIM69	LINGO1	3.0887745076159048
88134	SNAI1	DOP1B	3.0887362917275314
88135	MELK	SOX4	3.088690951087349
88136	ZNF711	MAP2K6	3.08862963758024
88137	GLIS3	HSP90AA1	3.0885703520319314
88138	SETBP1	PKIA	3.088479306948287
88139	JUNB	MX2	3.088478248600312
88140	FEZ1	MIS12	3.088342626615982
88141	ZNF490	GIPC2	3.0882600839262606
88142	NFE2L3	HTR2B	3.0880929403681034
88143	ARID5B	MAP1B	3.0877754853680344
88144	SNAI1	ALDH1A2	3.0877678465536222
88145	HSPA5	CD28	3.087759583317456
88146	AVEN	TMPRSS4	3.087674921313119
88147	ZNF385D	TTC26	3.0876186282266063
88148	UBB	CRYBA1	3.087565539877154
88149	ETV3	HDX	3.08754649486096
88150	TIGD4	PTGR1	3.08746826196795
88151	HIF3A	HRK	3.0874485412687824
88152	GTPBP1	SCLT1	3.087446109141001
88153	ESR1	FANCC	3.087420752146621
88154	KLF4	MYBPC1	3.0873087815367795
88155	PKNOX2	DNAH11	3.0873006816827493
88156	GTPBP1	COL4A2	3.087199045794078
88157	PPARG	MAP3K13	3.0871916255643472
88158	ID2	USP53	3.0871284360464144
88159	HESX1	CPEB4	3.0871028191688468
88160	NFIL3	EPHA4	3.086946862598654
88161	NR4A1	HGF	3.0868633201296145
88162	KLRG1	LANCL1	3.086850956066141
88163	BACH2	RTN1	3.08674895786015
88164	TRIM69	PLCXD2	3.0866936063053925
88165	KLF4	SLC28A2	3.086689143385546
88166	ESR1	IL1RAP	3.0866506405304825
88167	EZR	LNX2	3.086533245932486
88168	EGR1	SCYL2	3.086507504249704
88169	RFX2	TCEAL9	3.086496146151468
88170	FOS	EFEMP1	3.086440104750261
88171	ZNF81	SLC4A1	3.0864393918337054
88172	DTL	FCGBP	3.0864365288691338
88173	NR3C2	SESTD1	3.086410524103867
88174	MXI1	MT1M	3.0863968214267232
88175	GTF2A1	GLMN	3.08638826223039
88176	PBX3	PLTP	3.0863529068275555
88177	CREM	H4C8	3.086345346529149
88178	AHR	PLA2G7	3.086262821705346
88179	ARID5B	FAU	3.086206293607506
88180	CEBPD	TNFRSF10B	3.086158595851245
88181	MCTP2	HRK	3.0860771694701272
88182	IRF4	SLC14A2	3.0860153098170797
88183	KCNIP1	BORCS5	3.0858977804064414
88184	JUNB	GRM1	3.0856953326163232
88185	HIF3A	SESTD1	3.0855850578066635
88186	PRDM11	CLIC4	3.08550252892253
88187	ZNF10	KLF12	3.085477751867366
88188	ZBTB16	FAM241A	3.0854566002536097
88189	ZNF563	H1-10	3.08536034869466
88190	MDM2	RNF19B	3.085193397868598
88191	MEIS1	ABCC3	3.0850612809837363
88192	ZNF385D	USP9Y	3.0850569127493164
88193	PPARG	DHDH	3.084957308798642
88194	NR1H2	ADAMTS6	3.084895065079688
88195	RELB	TNFRSF10B	3.0847745574728807
88196	NR4A2	SLC10A1	3.084741575186649
88197	JUNB	MAP3K13	3.084705849283666
88198	ID2	KRTAP5-11	3.08466208663309
88199	RAB7A	RHOH	3.084443128707889
88200	ZNF93	SBK1	3.0843813962735163
88201	KLF5	GPR87	3.0842319357009944
88202	KLF6	ADCY9	3.0842185434712013
88203	CREB5	UBE2D1	3.0841718676015497
88204	HMGB2	MCF2	3.0841653570594496
88205	JDP2	TRA2B	3.0841213139547827
88206	JDP2	ZNF81	3.0839979758327187
88207	ZSCAN31	RAB37	3.0839691971748757
88208	BATF	CNTN6	3.0838954433582364
88209	FEZ1	RIPK2	3.083886189575794
88210	SOX4	RAB11A	3.083767352280647
88211	HEY2	THAP9	3.083682731005018
88212	TRIM69	ATP6V1G2	3.083617444739448
88213	SOX4	TGFBI	3.083556914741327
88214	HSPA5	IMPG1	3.083437122536159
88215	MYLK	HIP1	3.083340481844144
88216	NR2F1	IQCK	3.083304200400656
88217	BACH2	SCIN	3.0831402577568525
88218	CUX2	IGFBP7	3.0831010242874703
88219	SNAI1	SLC38A2	3.083017486313148
88220	ARID5B	RBBP8	3.08292819445258
88221	PROX1	GAPDH	3.082891109067865
88222	FEZ1	UTS2B	3.082858805758604
88223	HSPA5	WDR87	3.082845979679412
88224	HIVEP3	DYSF	3.082841088216648
88225	SOX4	HIVEP1	3.0827804452548704
88226	EGR1	MERTK	3.0826944823025397
88227	FEZ1	PADI1	3.082649646316287
88228	GZF1	MT1H	3.0826211654124926
88229	MAFB	ZNF608	3.082602030556598
88230	HIVEP3	HECW2	3.082487832854006
88231	TRMO	KCNQ3	3.0823094252335554
88232	HESX1	MYLIP	3.0822862667435147
88233	HIVEP2	AKAP12	3.0821407071220785
88234	ESRRG	RIN2	3.0820288107976754
88235	KLF2	ITM2A	3.081970199218718
88236	HUNK	KCNQ5	3.0819608955893902
88237	ZSCAN31	CHRM5	3.081916920843371
88238	EDN1	PTPRG	3.0818307521801773
88239	FOS	BEX2	3.081814458861156
88240	HLCS	SNTB1	3.0817981246176407
88241	ATF3	ASPHD1	3.08172601878047
88242	REL	FAM161B	3.081688697737689
88243	ESR1	REEP1	3.0816873587288987
88244	NR6A1	GMEB1	3.0816231280061017
88245	NR2F1	TCERG1L	3.081544271091614
88246	XBP1	SLC18A1	3.0814259358600244
88247	POU3F1	GOT1	3.081331284943312
88248	ADARB1	FBLIM1	3.0811033812475688
88249	NFKB1	COL23A1	3.081097844343913
88250	FOXO1	SDF2L1	3.0808758140601364
88251	IRF8	CD69	3.080831321259378
88252	MXI1	SLC24A2	3.0808285009451164
88253	CREM	HLA-DPA1	3.08070567869278
88254	POLR2A	TPX2	3.08069836437764
88255	REL	DENND5B	3.080553813729111
88256	CUX2	TEC	3.080492339471287
88257	AVEN	GOLGA4	3.0804358881305376
88258	NR4A2	HSP90AB1	3.0803560644666685
88259	GTF2IRD1	PER3	3.080254887864796
88260	FOXO1	H2BC5	3.0801248744393583
88261	RORA	ARRDC4	3.080060106193003
88262	HSPA5	GOT1	3.0800452643599474
88263	HESX1	BCL11A	3.08002013521553
88264	HIVEP3	SLIT2	3.079997834195518
88265	GOT1	UBE2S	3.0799647890750608
88266	GMEB1	FN1	3.079958431084988
88267	SNAI1	NETO2	3.079144831008448
88268	AFF4	MPPED2	3.079059687076117
88269	AVEN	CYTL1	3.0789375274717656
88270	KCNIP1	SEMA4A	3.0789015084442
88271	PHTF1	INSR	3.0788438464179646
88272	CEBPD	LONRF3	3.078714061746432
88273	NR6A1	RGS6	3.0786760193605662
88274	ZEB1	FNIP2	3.078670397027105
88275	YBX1	PAPSS2	3.0785928161355107
88276	TFCP2L1	RASSF8	3.0785845730642336
88277	NR6A1	H1-0	3.0785458944594044
88278	KDM2B	NHS	3.078522041545932
88279	EGR1	FAM117B	3.078392268741891
88280	RORB	NETO2	3.078345486466956
88281	NFKB1	NR2F1	3.07823134496159
88282	ARID5B	AMN1	3.078220624110888
88283	PBX3	TOX2	3.0781944807003074
88284	JUN	LGR4	3.0781317578394165
88285	KLF2	KLB	3.078070369341671
88286	ADARB1	SKAP1	3.077955788008357
88287	BCL6	GRM1	3.077819025480059
88288	TRMO	RAB42	3.077810439866944
88289	JUND	ERO1B	3.077803859952132
88290	MCTP2	CX3CL1	3.0778013583932258
88291	EZH2	CSGALNACT1	3.077796198601732
88292	THRB	CHSY1	3.077755146089272
88293	KLF2	SLC2A5	3.0777217350441943
88294	ATF3	PLPP1	3.0776928145296902
88295	FOXO1	NPAS3	3.077668021849033
88296	NR1H2	UBASH3B	3.0775407122942497
88297	GMEB1	PCSK4	3.077404578638875
88298	VDR	UBE2Q2	3.0773594993061995
88299	ADARB1	CD109	3.077261886385475
88300	ATF3	APOD	3.077148731610829
88301	JUNB	TNF	3.0770608126075283
88302	ID1	NFIL3	3.0770192871885884
88303	CUX2	SPACA5	3.076977551877522
88304	ARID5B	FMN2	3.07687754221456
88305	PHTF1	BEX1	3.076866032820118
88306	RORB	YBX1	3.076720152431208
88307	ZNF490	FAM43A	3.076708677614293
88308	KLRG1	H2AC6	3.076573114413216
88309	ZNF490	FAM177B	3.07652309559854
88310	ZNF2	MX1	3.0765227104049577
88311	POU3F1	ZNF10	3.0765124141724933
88312	CREB5	SPATA1	3.076482225346796
88313	HSPA5	SCML1	3.076388399956004
88314	EZR	SDF2L1	3.0763869618850266
88315	GLIS3	BCL6	3.0761863834997465
88316	EZR	STK10	3.0761113787236005
88317	GOT1	TARS3	3.0760262975643395
88318	SNAI1	SEL1L2	3.0758897124445856
88319	EGR1	SPATS2L	3.075876163158988
88320	PBX3	DCHS2	3.075601383372609
88321	KCNIP1	ZPLD1	3.075487011908455
88322	KLF4	MYLK	3.075408316044804
88323	KLF6	SAMD4A	3.0754027999777
88324	THRB	MYO10	3.0753776032910807
88325	HLCS	ZNF114	3.075282748681012
88326	FEZ1	CCDC60	3.075260335611941
88327	JDP2	PLCXD3	3.0752358243245514
88328	MXD1	SS18L2	3.075218143871879
88329	MAFB	DHRS9	3.075171190035169
88330	CLK1	MMS22L	3.075162823249979
88331	MXD1	THSD8	3.0749946819847684
88332	RELB	GLCCI1	3.0749773738595345
88333	RFC3	OST4	3.074796301296204
88334	JUNB	KLHL15	3.0747146528187077
88335	ZNF92	CD9	3.0746828282210346
88336	JUNB	STK19	3.0745650224841485
88337	BCL11B	MORN4	3.074497992361502
88338	HIVEP1	PCDH9	3.0744891654619737
88339	CREB5	UTP6	3.07443477619456
88340	FOSB	CNTNAP2	3.074371516222502
88341	HIVEP2	C5AR2	3.074337823149147
88342	MAFB	TSHR	3.074312884546062
88343	BCL6	TBC1D32	3.074191672694016
88344	ZNF711	TM2D2	3.074162626470027
88345	ODC1	KANK1	3.074131672400407
88346	NR4A3	CDC42EP3	3.073871421662201
88347	NR6A1	TCERG1L	3.073687034965187
88348	BHLHE40	STAC	3.0736592956338966
88349	RBPJ	ABHD8	3.0736258206898888
88350	HIVEP3	SERPINH1	3.0736226046670088
88351	GLIS3	CYTIP	3.073584404330893
88352	BACH2	PAM	3.0735257708319583
88353	FOSB	NEB	3.07352367378281
88354	TBPL1	DHDH	3.073487262626016
88355	FOSL1	CREM	3.0734768414564133
88356	GTF2IRD1	ILDR1	3.0734307738310376
88357	UBB	CUX2	3.073392483343537
88358	MAFB	ENPP2	3.0733235751246384
88359	ADARB1	STK32B	3.0732431420345896
88360	KLF12	NDRG1	3.0732373510333435
88361	UBB	USP38	3.0731928211079937
88362	BCL6	CLEC4E	3.0731040177834403
88363	HDX	RSAD2	3.0730392393136627
88364	ZNF821	SUCO	3.072914463797415
88365	EZR	CD14	3.072642117441949
88366	PROX1	ATP1B1	3.0725308142775463
88367	CLK1	OPRM1	3.0724913404891026
88368	ZNF490	SGSM3	3.0724151823838963
88369	CREM	SGO2	3.0724056749952307
88370	SNAI1	PLA1A	3.0723510646998435
88371	JUN	MAP7D2	3.0721707144148214
88372	MDM2	MELK	3.072150756149633
88373	HIVEP1	H1-0	3.0721162742959667
88374	MCTP2	COLGALT2	3.0721124903603245
88375	ZNF704	COL14A1	3.0720991615686155
88376	ZNF821	UBL5	3.072082318574992
88377	AFF4	JUND	3.0720376614573026
88378	SNAI1	HS3ST1	3.0720370981023906
88379	BHLHE40	COL4A1	3.071989343715249
88380	KDM2B	MED12L	3.0719485083483646
88381	FOSL2	ZNF804A	3.0719172269190067
88382	SOX4	CAMKMT	3.071889018618424
88383	FOXO1	HMGA2	3.071877233661368
88384	NR4A2	MT1G	3.071862664344396
88385	KCNIP1	ELOVL4	3.071829806591554
88386	MXI1	ESF1	3.0717377173631437
88387	EGR3	MYOZ2	3.0716021288163207
88388	TRMO	RACK1	3.071561467342178
88389	ZNF10	ADGRG2	3.0714031468836915
88390	ZNF81	FBXO33	3.071321004238176
88391	THRB	HELB	3.071259536593373
88392	HSPA1L	ARMC7	3.0711183350935607
88393	POLR2A	MCF2L2	3.0709757761510943
88394	SOX4	TMEM140	3.070836329012178
88395	DACH1	WNK2	3.070787893865463
88396	ZEB1	GABRB2	3.070787644617591
88397	ZNF490	MYOCOS	3.070770246525578
88398	HMGB2	LGALS3	3.0707315315862487
88399	ZNF563	DLEU7	3.070659544868773
88400	EBF1	AGBL4	3.070604407859854
88401	NR4A2	ACTN2	3.0704751058803708
88402	MAFB	PADI1	3.070423426481059
88403	TBPL1	ARMC7	3.070404091290071
88404	BHLHE40	PLIN5	3.07029693345141
88405	KDM2B	FRMPD3	3.0702670394705818
88406	MITF	HLA-DQA1	3.07012456775388
88407	JDP2	CLSTN2	3.0700447831030617
88408	NR4A2	NFE2L3	3.0700096264532424
88409	ZNF10	DNAJC1	3.069931399150476
88410	GOT1	CDK1	3.0698613679409155
88411	REL	PPFIA3	3.069849269269703
88412	HIVEP1	FGD6	3.0698088308301057
88413	HIVEP3	PLEKHG1	3.06980601621124
88414	EGR1	HLA-DRB1	3.0697614813273075
88415	ATF5	CCDC168	3.0697500168079794
88416	HSPA5	STARD13	3.0696741954543683
88417	TRIM69	MLKL	3.069619261366534
88418	KLF6	ABI3BP	3.06957517329694
88419	EZR	RASSF8	3.069502821052473
88420	BHLHE40	ARHGEF28	3.069356102448629
88421	THRB	TRIM54	3.0693030894022924
88422	ZNF821	SSC4D	3.069174356031129
88423	ZNF556	SSPN	3.0691611642201893
88424	NR1H2	MAML1	3.06913592463272
88425	SOX5	GNS	3.068976113897336
88426	REL	PLPPR1	3.068950523982866
88427	GTF2A1	MTSS1	3.068855456659122
88428	ZNF821	FANCA	3.0687687420222622
88429	EGR1	RIN2	3.06876648956134
88430	ZNF704	GPNMB	3.0685505545871723
88431	GTPBP1	NACA	3.0684780642729472
88432	JUNB	IFT122	3.068471707944986
88433	DTL	STK10	3.068376403393947
88434	TIGD4	NEFH	3.0683253078706256
88435	POLR2A	PPP1R3B	3.0682972734031377
88436	POLR2A	EPB41L3	3.068249518157613
88437	CUX2	NTRK2	3.068175012632496
88438	BATF	WDR12	3.0680921192676607
88439	RAB7A	PPP1R3C	3.067947141406594
88440	EBF1	HS6ST3	3.06791739970304
88441	CREM	RND3	3.0678741502797724
88442	REL	CKS2	3.067827984835038
88443	JUNB	SLC26A8	3.067786405873079
88444	ZNF490	ATF5	3.067704559302429
88445	ID2	TSC22D2	3.0676847033448653
88446	ATF5	ALG14	3.06767387579429
88447	SETBP1	STK17B	3.0676531316046565
88448	PROX1	INPP4B	3.067573297998545
88449	KCNIP1	DTL	3.067569525453889
88450	EZR	ZFP36	3.0674152129820453
88451	RFX2	IL4I1	3.0674120691044
88452	ZNF711	CX3CL1	3.0673066577235404
88453	IRF8	NCMAP	3.0672199354341343
88454	ZNF821	DPYS	3.0671772782884656
88455	ZNF81	C4orf33	3.0670813872736744
88456	TBPL1	CALM2	3.067075872336104
88457	JUND	SLC7A11	3.0669795297897577
88458	ATF3	ZSWIM5	3.066977063909466
88459	GLIS3	PAPPA2	3.066787458121134
88460	ZNF711	TENT5B	3.066762516458837
88461	ZNF711	LDHA	3.0667602080378287
88462	HMGB2	PPARG	3.0667151298093693
88463	MXD1	CARD18	3.0666699802465183
88464	IRF8	IL12RB2	3.066654013958197
88465	RFX2	HLA-DRB1	3.066628657147077
88466	ZNF92	RIPOR2	3.0666034770073405
88467	RAB7A	HLA-DPA1	3.0665574512350644
88468	GTF2A1	HGF	3.066541258859732
88469	KCNIP1	DGKH	3.066517178848589
88470	GTF2IRD1	TCEAL7	3.066425165859107
88471	HIF1A	GABRG1	3.066352249149184
88472	NR4A1	RASGEF1C	3.0663030091908032
88473	NR2F1	MTRNR2L8	3.066296560987567
88474	CEBPD	PKIB	3.066285725426343
88475	IRF4	JAML	3.0662405311953966
88476	GZF1	PNO1	3.06620481698436
88477	FEZ1	SERPINB9	3.0659798956650803
88478	FOSL2	ELAVL4	3.0659356565254368
88479	RAB7A	IGFBP4	3.0658897140641126
88480	GOT1	ABCC6	3.0658789210199777
88481	MAFB	RAB37	3.065792878332146
88482	EGR3	FHAD1	3.065755122732912
88483	NFIL3	CCL2	3.065753706793693
88484	ETV3	DHDH	3.0657128898512527
88485	MXD1	PDGFC	3.06553107632184
88486	PPARG	ACSL3	3.065505221541874
88487	GZF1	IFIT1	3.0653906385331515
88488	ZEB1	AHNAK	3.0653347233384665
88489	CREB5	NEFM	3.065202597638448
88490	NFIL3	FAM107A	3.065113260531108
88491	RFC3	EEF1A1	3.0650707983190904
88492	CEBPD	WDR87	3.064982395837679
88493	MXI1	GPR39	3.0648523111303128
88494	TRPS1	CCDC181	3.064831350830973
88495	NFIL3	CARD18	3.0648224372123454
88496	RFX2	SULF2	3.0648142965648217
88497	FOSB	JAM2	3.0644055262039838
88498	BACH2	ABCC6	3.0643815007022264
88499	CEBPD	NEFH	3.0643131206752643
88500	ZNF92	PTGES3	3.064305834013556
88501	CLK1	PARD3B	3.064186918963978
88502	PBX3	FANCD2OS	3.0641694456880546
88503	ZNF331	TACR1	3.0640418820036133
88504	SNAI1	ANO2	3.063694976399604
88505	POLR2A	RAB42	3.063676562389302
88506	TRPS1	POLR1F	3.06363337851343
88507	PPP1R10	CPNE4	3.06342034221682
88508	ZNF821	CA4	3.063418532703566
88509	HSPA5	NPLOC4	3.063311299812592
88510	NR1H2	AZI2	3.0632995658889626
88511	RAB7A	GPR183	3.0632121413684885
88512	NR1H2	AGBL3	3.0630662111821096
88513	SETBP1	CECR2	3.0630627643242443
88514	KLF6	GLYATL1	3.0629382105341114
88515	PROX1	PM20D1	3.062913010447273
88516	AFF4	MAP3K13	3.062895237210098
88517	ZNF821	FBXO33	3.062885343933099
88518	TRIM69	UBE2S	3.0628454229231705
88519	EGR2	RGCC	3.062843892419617
88520	HLCS	FAM107A	3.062719717094957
88521	XBP1	IMPG1	3.062688448670375
88522	EZR	HEATR4	3.062594944906029
88523	NR4A1	TPRG1	3.0625021214730963
88524	ID2	CEP78	3.062495326715422
88525	NR4A1	NSMCE1	3.062495152174717
88526	IRF8	ROBO1	3.062483884496806
88527	CEBPD	HPS5	3.06247604326513
88528	HESX1	MXI1	3.062473078007132
88529	TRIM69	ARHGEF3	3.062459350015913
88530	KLRG1	DYSF	3.0624335176980573
88531	EZH2	BFSP2	3.06233275972676
88532	REL	RAB37	3.0622974825817413
88533	ZBTB16	TMPRSS9	3.062131361964832
88534	PRDM11	NUP58	3.0620389296391592
88535	HIF1A	TF	3.0620345150851787
88536	NR4A1	CYREN	3.061991823612991
88537	CREB5	BANK1	3.061951782607218
88538	ZBTB16	CLSPN	3.0619373312062077
88539	POU3F1	CCDC134	3.061922490861494
88540	EPAS1	CD55	3.06187174153869
88541	ZNF490	MX2	3.0616992574700026
88542	KLF2	USP13	3.0614649460469496
88543	HESX1	PRRT1	3.0613076924782936
88544	CUX2	IQSEC1	3.061305735811957
88545	NR6A1	TMEM184C	3.06125994844233
88546	CLK1	ETV3	3.0611854195548736
88547	KCNIP1	SLC30A8	3.061159842885858
88548	TIGD4	OLFM2	3.0610446497281334
88549	NFE2L3	NRP2	3.061041844728711
88550	ZBTB16	SNX8	3.060980157481934
88551	IRF8	STXBP6	3.060966820939374
88552	EGR1	KIF26B	3.0609347581881634
88553	NR3C2	MCMDC2	3.060866391731119
88554	MEIS1	GLYATL1	3.0608062063445045
88555	PPARG	CCDC47	3.0608035200510386
88556	NR4A1	HAP1	3.060800662205047
88557	HES1	MOGAT1	3.060760274440773
88558	ZNF490	HSPA2	3.060635340294028
88559	FOSL1	SLC2A3	3.06062419416525
88560	NR6A1	SPRY3	3.0604983804346926
88561	CREB5	DNM3	3.0603945205472933
88562	ZNF81	NMNAT1	3.059921776296741
88563	BCL11B	KCTD16	3.059781922894063
88564	NFE2L3	AZI2	3.0596644769672654
88565	CLK1	PDE11A	3.059583934390452
88566	ZNF490	ADARB1	3.059414997622751
88567	TRMO	AXDND1	3.0593420680665746
88568	FOXO1	RAB11FIP1	3.0592637751315856
88569	REL	ADGRG6	3.059209890398852
88570	JDP2	HSPB1	3.059124061279733
88571	EZR	C1orf53	3.059108870138411
88572	AFF4	KIFC3	3.058965983115764
88573	HIF3A	DLEU7	3.0589392113418685
88574	FEZ1	TCP1	3.058936431559694
88575	MAFB	HEY2	3.05884922466454
88576	SETBP1	DPYSL5	3.058826123675895
88577	SNAI1	GLP2R	3.05882286440511
88578	TRMO	ZNF114	3.058787828441267
88579	ZBTB16	DENND5B	3.058780565177218
88580	TRIM69	HSPB1	3.0587173814039508
88581	ZNF563	UBAC2	3.058648500879783
88582	ODC1	PLAT	3.058644519845056
88583	SOX4	SLC35D1	3.0585335858927563
88584	IRF8	NTRK2	3.0584836539742986
88585	ZNF556	CYP19A1	3.058455365752345
88586	JUND	PZP	3.0584239034554064
88587	XBP1	ALKBH5	3.05835681485776
88588	FOXO1	KLRD1	3.0582962253580632
88589	HIVEP1	MOGAT1	3.0581462969467776
88590	PBX1	TNS1	3.058133155404209
88591	IRF8	CPE	3.058111661674547
88592	EZR	FCHO2	3.058050609229804
88593	MAFB	ADAM8	3.0578343812594166
88594	EZR	H2AC6	3.0577969753651253
88595	ZBTB16	HS6ST3	3.0577711295183816
88596	TWIST2	MERTK	3.0576750974544846
88597	SETBP1	ITK	3.0576637136844367
88598	ETV3	C4orf47	3.057569260671253
88599	ID2	ARRDC4	3.0574751354661958
88600	HIVEP1	KCNIP1	3.0573402245804164
88601	NR1H2	ARHGEF3	3.057332210576129
88602	NFKB1	APCDD1	3.057329152774743
88603	EGR1	SDK1	3.057317811040136
88604	ZNF331	ZNF490	3.057295873079
88605	NR6A1	PLPP3	3.0572779240956955
88606	THRB	SKAP1	3.0572307859774366
88607	CLK1	LRRC74A	3.0571916411301587
88608	BCL6	NPL	3.057075346637168
88609	PRDM11	ERI1	3.0570364556856435
88610	JUND	MYO10	3.056973719413523
88611	JUNB	FRY	3.0569106808968605
88612	TBPL1	PNO1	3.05681379188843
88613	TRPS1	TRIM54	3.0566700221386918
88614	ZNF10	PDE3B	3.0566338429609674
88615	RBPJ	MAPRE2	3.0565593689405577
88616	RARB	COLGALT2	3.0565173915469166
88617	HSPA1L	CD44	3.056477714383003
88618	NR4A3	IL1R2	3.0564164612269176
88619	HIF1A	FAM241A	3.056385185593677
88620	NR1H2	RNF122	3.0563778586571764
88621	XBP1	KLB	3.056201465510879
88622	ZNF92	ABCB11	3.056134150418829
88623	EZH2	PLXNC1	3.056105183602841
88624	POU3F1	ANGPTL4	3.0560164440928634
88625	ID1	AQP9	3.0559972369400112
88626	ZNF704	HIVEP3	3.0559240585149983
88627	NR3C2	CCL5	3.055868465419078
88628	FEZ1	JDP2	3.055853446983493
88629	HIVEP1	INTS12	3.05581391107888
88630	ID2	IKZF3	3.0555753239552863
88631	HESX1	HSP90AB1	3.05553181857087
88632	FOXO1	EXD3	3.0555227721769183
88633	ESR1	MAT2A	3.055456441865501
88634	ID1	ARMH1	3.0554224949413
88635	ID2	GOLGA4	3.055291758328383
88636	GTPBP1	SSPN	3.0552811450483897
88637	NR6A1	PLIN5	3.055279212213472
88638	EGR1	OST4	3.05511263421213
88639	KLF6	PRKCQ	3.0550377847323738
88640	HMGB2	PIP5K1B	3.054905431976655
88641	RARB	FRY	3.0547352728319144
88642	MYLK	INPP4B	3.054589337277699
88643	BATF	AURKA	3.0545282162527045
88644	ZNF385D	MEI4	3.0544830737008817
88645	NR4A3	PLK2	3.0543516864924607
88646	ID1	PTGER4	3.054345428007324
88647	GTF2A1	NIPAL1	3.0543237046950598
88648	ZNF556	ZNF490	3.054206073106025
88649	AFF4	ARF4	3.054100081393119
88650	GLIS3	CA1	3.054087413956573
88651	NFIL3	NRARP	3.0540500246273563
88652	SOX4	RIPK2	3.054046474933568
88653	ZEB1	NAGK	3.053986186125198
88654	CREM	SULT6B1	3.053898225060545
88655	PHTF1	FAM81A	3.05388184167512
88656	JUNB	SLC11A1	3.0538563488646777
88657	POU3F1	PTTG1	3.053833878100781
88658	REL	ANXA3	3.05382062895994
88659	PPARG	SLC7A8	3.0537959351214603
88660	TRPS1	LNX2	3.0537625167957394
88661	NR3C2	MMRN1	3.0537021652608
88662	MAFB	TRA2B	3.0536729251923824
88663	POLR2A	RTKN2	3.0535971274874227
88664	NFE2L3	ARRDC3	3.053546588106085
88665	FEZ1	MEIS1	3.0532586587600603
88666	GTF2A1	CACNB4	3.0530001500235704
88667	JUNB	CYSLTR1	3.052992453977391
88668	FOS	STKLD1	3.0528753654816243
88669	POU3F1	SVOP	3.052789949363861
88670	FOSL1	PCP4L1	3.052757089967517
88671	XBP1	CFAP61	3.052742271244325
88672	KCNIP1	ENC1	3.0526650322596804
88673	XBP1	UNC13C	3.0525588793124308
88674	KLF6	ABCC6	3.052492574551315
88675	AFF4	ATP1A1	3.0523858851196666
88676	CREB5	CYSLTR1	3.0522954164677425
88677	MAFB	ABCB1	3.0522928067534614
88678	NR4A1	FCHO2	3.052290231833913
88679	MXI1	LSAMP	3.052254518674046
88680	REL	AP3B2	3.052209169734832
88681	KLF6	TMSB10	3.0521447883996773
88682	PHTF1	S100A10	3.0521393008566906
88683	TRIM69	ACAT2	3.0520480418607185
88684	NR4A2	DGKH	3.0519891273981385
88685	CREB5	RTKN2	3.051951868070602
88686	ZNF711	MSMO1	3.0519434803183034
88687	ZNF93	SEMA3E	3.0518512711381947
88688	ZNF563	DNAJC1	3.0517004334797595
88689	ATF5	SULT1C4	3.0515995753950285
88690	CLK1	GTSE1	3.0515456571605517
88691	KLF6	STARD13	3.0515217273172803
88692	POLR2A	ATP8B1	3.0513540620842536
88693	BCL11A	GRIP1	3.051237924394485
88694	HLCS	KCNE1	3.050825334677435
88695	KLF6	PFKFB3	3.050785020688764
88696	ZNF81	FEZ1	3.05068697703335
88697	JUND	HS3ST1	3.050658887634473
88698	CREM	ADGRD1	3.050639195825545
88699	ETV3	DDX3Y	3.05055779469605
88700	ARID5B	PDE8B	3.0505103326106555
88701	HSPA5	LIPK	3.0505100462525503
88702	HSF1	KLB	3.050486854752942
88703	KCNIP1	GSG1	3.05042156159713
88704	FOS	SYT4	3.050410492416274
88705	MITF	ITGA11	3.0503893015022303
88706	ZNF81	CYSLTR1	3.050332387303841
88707	FOXO1	SAMD12	3.050331423457183
88708	NR4A2	PALM	3.050311623473762
88709	GTF2A1	IMPG1	3.050218802236582
88710	MCTP2	JAG1	3.0501337466116136
88711	NFKB1	PNO1	3.0501284306866725
88712	EZH2	TNFSF15	3.050077382738262
88713	GTPBP1	RNASE1	3.0500477384661813
88714	THRB	ANGPTL1	3.050029345348594
88715	STAT4	ZNF704	3.049986444160925
88716	BACH2	RHBDL3	3.0499691434518312
88717	FEZ1	HCST	3.049849682980571
88718	ZSCAN31	LANCL1	3.049849390660429
88719	PRDM1	PTPRM	3.0496953650163534
88720	HDX	ADAM8	3.049584056938909
88721	CREM	DEPDC1B	3.049555269127993
88722	EZH2	CNGB3	3.049528794177825
88723	JUNB	SLC16A1	3.0494695051795424
88724	YBX1	PPP1R15A	3.049277103211816
88725	NFKB1	CCNB2	3.0491968860424845
88726	XBP1	PAPSS2	3.049067783310472
88727	HLCS	PAM	3.0490104844431576
88728	EPAS1	KLF4	3.0489708624967022
88729	HMGB2	H2BC4	3.048890707038248
88730	STAT4	FRY	3.0486702343317016
88731	NR1H2	CTSL	3.048541120456811
88732	ID1	STAC	3.0484388510094664
88733	FOSB	MLKL	3.0484139436293973
88734	BCL6	PPFIBP1	3.048330463739597
88735	HIVEP2	HPS5	3.0483205881888797
88736	GOT1	H3C6	3.0482050034174857
88737	HSPA5	PPFIBP1	3.0482018695832696
88738	GZF1	FAM227B	3.048182207375001
88739	EZR	PPP1R13B	3.048140946445905
88740	RBPJ	HEPN1	3.0481345654731378
88741	KCNIP1	EEPD1	3.0480943174753032
88742	RBPJ	CREM	3.0480539676705725
88743	XBP1	H1-5	3.048034111153216
88744	HDX	ATF7IP2	3.047925556711775
88745	GLIS3	CX3CR1	3.047909065749145
88746	VDR	IL2RA	3.047895439434196
88747	CLK1	SELENOK	3.047887405637309
88748	RAB7A	IL10	3.047885675900805
88749	ID2	KIF14	3.047465998409864
88750	HSPA5	CCDC113	3.04740791401005
88751	HLCS	CYTL1	3.047406180716373
88752	MAFB	ELMOD1	3.0473265149497
88753	MXD1	LEKR1	3.047312221981175
88754	NR4A3	MYOM1	3.0472953166014656
88755	NR4A1	H4C1	3.047287105839558
88756	ODC1	CCDC196	3.047161798493528
88757	JUNB	CROCC	3.047136525574972
88758	HSPA1L	RAB26	3.04698382901403
88759	ETV3	IL1RAP	3.0469406838695154
88760	PBX3	CLEC4E	3.0467360685208766
88761	NFKB1	IFT122	3.0465813503698658
88762	MXI1	ZNF704	3.0464908189069955
88763	HIF3A	FRMPD3	3.0464121525549257
88764	HESX1	DNAJB9	3.046386571821136
88765	NR1H2	GNGT1	3.0463761580747497
88766	HIF1A	GRAMD2B	3.046320516925664
88767	SETBP1	PRKG1	3.046255617588041
88768	ZNF81	BANK1	3.046243207226199
88769	GTPBP1	EIF1AX	3.046167478007828
88770	GTPBP1	BFSP2	3.046080111377905
88771	GTPBP1	ATP1A1	3.046070306620773
88772	PPP1R10	ERO1A	3.0460445952976074
88773	TBPL1	TOX2	3.0459439338076004
88774	HIVEP3	ITGA2	3.045932172159509
88775	NR4A3	GIPC2	3.0459172222373763
88776	ZNF10	S100A4	3.0459085941532376
88777	IRF8	HCST	3.0458378710008702
88778	HMGB2	ABCG2	3.0458314460997187
88779	EBF1	FAM135B	3.045631895092604
88780	ADARB1	C12orf42	3.045587554055707
88781	RBPJ	TMSB10	3.0455810056764814
88782	EZR	MORC1	3.0454671816174765
88783	UBB	SESTD1	3.0454227910405005
88784	TFCP2L1	SLCO4A1	3.0453882159462182
88785	BACH2	STARD13	3.045289217469564
88786	RBPJ	ISM1	3.045194112681872
88787	BCL6	SQLE	3.04519320356037
88788	RAB7A	TMOD1	3.045179316781384
88789	CEBPD	DPYS	3.0450633776126232
88790	ID1	INTS12	3.045062276879043
88791	NFIL3	ITGA4	3.04502389349616
88792	ZNF92	GOT1	3.0449350332595366
88793	ZNF563	CALB2	3.0448761656211074
88794	NR4A3	NFKBIZ	3.044856770089723
88795	HLCS	ST6GALNAC3	3.04466907484178
88796	MAFB	MYOCOS	3.0445464121121084
88797	NFE2L3	NEFH	3.0445096938228358
88798	HSPA1L	NCMAP	3.044480441523863
88799	DTL	P3H2	3.044345575591536
88800	CLK1	TP63	3.044306925979479
88801	PROX1	INTS6	3.044246448870769
88802	KCNIP1	ENPP2	3.0442149133512637
88803	GZF1	HLA-DQA1	3.043966835753691
88804	RORB	ADGRG2	3.0439365637702327
88805	GTF2A1	TANC1	3.043840125647607
88806	BCL6	MCTP1	3.0438206067120857
88807	PPP1R10	CNNM2	3.0437495933007352
88808	GTPBP1	CPEB4	3.0437373718083363
88809	EZH2	IL2RA	3.0437012211237646
88810	MDM2	EFCAB5	3.043663117078156
88811	ZNF711	AMOT	3.0433580139859777
88812	ZNF81	MYLK	3.043297404152571
88813	PBX3	TMEM236	3.0432571105406767
88814	ZNF490	ZNF81	3.043208236963433
88815	GLIS3	CACNB2	3.043206707603138
88816	GTF2A1	CCDC83	3.043164773551259
88817	MELK	CCDC30	3.0429981645397164
88818	ZNF81	STK10	3.04298295446222
88819	HMGB2	UTP6	3.042924715249939
88820	HLCS	NCAM2	3.0429210741977
88821	PBX1	ITGA11	3.042916684780746
88822	MDM2	SLC12A1	3.0428834782855074
88823	ZNF556	PPA1	3.0428293273061966
88824	MDM2	NPAS3	3.042769221536399
88825	PRDM11	PIGC	3.042748586095665
88826	JDP2	TNFAIP8L3	3.042717675100093
88827	HLCS	ROR2	3.0425951691556663
88828	IRF8	UNC5D	3.042518246626082
88829	PBX1	AGBL3	3.042504622014088
88830	SETBP1	KCNJ2	3.042458888834964
88831	GLIS3	PKIA	3.0422673328420857
88832	AVEN	ITM2A	3.04211249679929
88833	FOS	CLSTN2	3.0418781184759816
88834	JUN	TIMP1	3.041770305786842
88835	SOX4	PROS1	3.041757492152572
88836	ZNF92	ATP8B1	3.041697866599549
88837	FOS	HRH1	3.041684357070598
88838	GMEB1	CENPE	3.041669769234629
88839	MXD1	SPDYA	3.041592463444045
88840	FEZ1	GEM	3.041469001943005
88841	JUN	COL23A1	3.041356657672473
88842	POLR2A	SEMA4A	3.0413121918276533
88843	MAFF	CH25H	3.0413094223972594
88844	GTPBP1	TNC	3.0412723896336726
88845	KLF12	SIGLEC1	3.0411754425721345
88846	PPARG	PGM1	3.0410035977169807
88847	IRF8	FDFT1	3.040871746885025
88848	HIVEP3	CFAP54	3.040733675569645
88849	MXI1	UBE2Q2	3.040705191195949
88850	PHTF1	ALCAM	3.040665178809783
88851	NR1H2	NR6A1	3.040663495232831
88852	ZEB1	CPEB4	3.0405235862801687
88853	ESRRG	PZP	3.040386243039526
88854	TIGD4	FBXO32	3.040245889932096
88855	ETV3	LYVE1	3.040041968204577
88856	NR1H2	SDE2	3.039956034622719
88857	RAB7A	CHODL	3.0398759259074706
88858	FOXO1	GLT1D1	3.039816921611979
88859	POLR2A	TIMP1	3.039635948087786
88860	DTL	PRKCA	3.039584885037064
88861	HMGB2	NPFFR1	3.039574949518901
88862	ADARB1	SLC12A1	3.0395464908205474
88863	JUND	ELL2	3.039531577190476
88864	NRL	FSIP2	3.0395076161729726
88865	YBX1	TNFAIP8L3	3.039368231476675
88866	PROX1	STKLD1	3.039170485282895
88867	HESX1	EZH2	3.039152926945752
88868	JUN	EGFR	3.0391167168763435
88869	RFX2	BASP1	3.0390492987742297
88870	HSPA5	PPP1R3B	3.038747140752013
88871	ETV3	LMCD1	3.038726575993827
88872	EZR	AOX1	3.038677139450161
88873	MDM2	VIM	3.03862516401812
88874	VDR	TREM1	3.0386226413078963
88875	SOX4	GALNT17	3.03855222802128
88876	BCL6	MAPK8	3.038540660423964
88877	SOX5	SLC35D1	3.0384329731115245
88878	GTF2IRD1	SGK1	3.038377971383113
88879	AFF4	TPRG1	3.038356566943186
88880	HIF1A	CARD18	3.0382310854034764
88881	ZNF81	IQCK	3.038213532729515
88882	MCTP2	CACNB4	3.038051111941847
88883	ESR1	HLA-DPA1	3.038019677195606
88884	PHTF1	TRIM54	3.037897340857909
88885	ZNF704	ROR2	3.037890847200567
88886	GTF2A1	NPLOC4	3.0378017847262395
88887	ZNF367	TCEAL9	3.0377962526733278
88888	ZNF10	COMMD6	3.037794881827684
88889	SETBP1	PKNOX2	3.0377830434443336
88890	BCL11A	APOD	3.037685867379443
88891	JUN	CCDC196	3.0376155668327844
88892	HIVEP3	ADAMTS1	3.037597956405396
88893	TBPL1	SULT1C4	3.037573742920845
88894	EZR	ZEB1	3.037556968161391
88895	TBPL1	C1orf53	3.037546707599644
88896	JUND	SUCO	3.0375376645263024
88897	MITF	YJU2	3.0374520810527117
88898	RFC3	ATAD3C	3.037448873361677
88899	KLF4	NUP58	3.0373494020436245
88900	HIF1A	CALB2	3.037169613251087
88901	CREM	HMMR	3.037040624221759
88902	TRPS1	KIF14	3.036967670076665
88903	POLR2A	ADGRG2	3.036948353106296
88904	BCL6	CXCL3	3.0369467332026185
88905	RORB	CYSTM1	3.036938107693941
88906	JUNB	EPM2A	3.036936435220852
88907	HSPA5	HIVEP1	3.036888578583823
88908	RARB	FBLIM1	3.03686107761616
88909	PRDM1	CA3	3.036741208527747
88910	MYLK	ADGRB3	3.0367122342836814
88911	FOSL2	IL1RN	3.036674275183043
88912	ODC1	GPR87	3.0366372538429856
88913	THRB	SLC7A8	3.0364940131331744
88914	PRDM1	NR3C2	3.036468352940966
88915	TIGD4	FAM174B	3.036431692634832
88916	BHLHE40	GARNL3	3.036409521706579
88917	PPARG	ATP1B1	3.0364022472485583
88918	CLK1	GALT	3.036396162029889
88919	AHR	ASIP	3.036342758431953
88920	KCNIP1	PLPPR1	3.036273169130442
88921	RELB	ASMTL	3.036148705835486
88922	POU3F1	DHFR2	3.036113249974645
88923	KLF6	GPR55	3.036031130702906
88924	PBX1	PID1	3.036011615978708
88925	ANXA1	INSIG1	3.035963493175502
88926	CLK1	SDE2	3.035921143090629
88927	NR1H2	GALNT17	3.035893280077361
88928	HIVEP1	CCDC168	3.0356998679152523
88929	HSF1	AGBL3	3.0356694704580383
88930	TRIM69	SAMSN1	3.035629749152601
88931	PPP1R10	CREB5	3.035539531725926
88932	ZNF331	ZBTB16	3.035502645625656
88933	FOS	ANKRD7	3.0353679398285487
88934	KLF4	DHRS9	3.035301900160248
88935	ZNF92	MACC1	3.035292091034772
88936	DDX20	EFEMP1	3.0351851648758554
88937	ZNF556	ARL5C	3.0351374240463374
88938	NR3C2	MORC4	3.035080213486892
88939	TRIM69	CCT4	3.0350082266134653
88940	ZNF490	PRRT1	3.0348786021118364
88941	ID2	ADAMTS2	3.034829847950786
88942	PPARG	FN1	3.0346659405286007
88943	ZNF490	FAM229B	3.034661855752219
88944	RORA	CEACAM21	3.034651208604135
88945	HIVEP3	PCLAF	3.034633310909845
88946	ZNF92	CHRM5	3.0346186288745955
88947	NR3C2	AKR1D1	3.034615825251044
88948	BACH2	UNC13C	3.034357786249568
88949	GOT1	ERRFI1	3.034321573384277
88950	PROX1	NOS1AP	3.0342751741516394
88951	PPP1R10	CYP39A1	3.034238880228679
88952	EZR	CCL5	3.034227501938747
88953	TRMO	PLAU	3.034140069282935
88954	ZNF2	CEP78	3.034124305473047
88955	PRDM1	COL4A2	3.0340358090939223
88956	ANXA1	RACK1	3.0337330970188674
88957	KDM2B	ITK	3.0336678788019147
88958	GTF2A1	KCNJ16	3.033632390831956
88959	ESR1	CTXND1	3.033627304013581
88960	NR4A1	COLEC12	3.033480330046056
88961	HIF3A	HIVEP2	3.033377276677669
88962	PROX1	BTG1	3.0333548554763383
88963	CREB5	UNC5C	3.033222946444269
88964	TIGD4	IFIT1	3.0330840342330854
88965	TRPS1	USP13	3.0329036086589536
88966	JUND	AOX1	3.0328516163331862
88967	CREM	SPIRE2	3.0327743484902348
88968	JUN	ALG14	3.032770205227268
88969	KDM2B	STARD13	3.032761555589708
88970	CREM	SLC9B1	3.032730906840393
88971	UBB	TBCCD1	3.032721212474639
88972	HIVEP3	TTN	3.03265315958508
88973	HIVEP1	EGF	3.032583385277973
88974	KDM2B	HSF1	3.0325574175734986
88975	GLIS3	PACRG	3.0325258462018083
88976	ESR1	SPRY3	3.0325235061518274
88977	PBX1	KLB	3.0323753955159605
88978	REL	SLC39A8	3.0322691020094945
88979	ZNF92	MTSS1	3.032255308391813
88980	GLIS3	PROX1	3.0322400133460023
88981	IRF8	CENPF	3.032237041264953
88982	NR6A1	ASMTL	3.032202239573209
88983	EPAS1	PPP1R10	3.0321577796900074
88984	JUND	LDLRAD3	3.032145102459447
88985	CREM	LARGE1	3.032032142991838
88986	REL	UBXN11	3.031908574221253
88987	PRDM1	HMMR	3.0317724004224025
88988	MDM2	SULF2	3.031703974310528
88989	NR4A2	PLAC1	3.031670146642904
88990	FOSB	HS3ST5	3.031631454291459
88991	JUN	SLC9C1	3.0315859511228944
88992	AFF4	KCNMB1	3.031579080747592
88993	KLF6	CAVIN1	3.031574654379758
88994	MDM2	CD109	3.0315148569638564
88995	NRL	NOXRED1	3.031416985478316
88996	HIVEP1	MAFB	3.0313879119787286
88997	HSPA1L	OR2B11	3.031333851503043
88998	ESRRG	ZEB1	3.031319708372531
88999	ZNF490	PRKCE	3.0312758568539984
89000	ZNF704	IL1RAP	3.0310938100032483
89001	MAFB	CCDC34	3.0310550198892963
89002	KLF2	MT2A	3.030997811013691
89003	JUNB	ARHGAP18	3.030988029826449
89004	NFIL3	KBTBD8	3.030922818879623
89005	AFF4	NEURL2	3.030913985897393
89006	KLF6	ALG14	3.030775812755458
89007	NFIL3	GLT1D1	3.030759200200919
89008	JDP2	CCDC18	3.030618527323641
89009	PHTF1	SPTAN1	3.0303900220802693
89010	ZSCAN31	HEATR4	3.0303610969081016
89011	ZNF367	RANBP3L	3.0302691231365566
89012	NFIL3	FAM43A	3.03015636626685
89013	SNAI1	S100A10	3.0301234698899555
89014	GZF1	TBL1X	3.0300773656803
89015	POU3F1	NSUN6	3.030027851245896
89016	ZEB1	TDP2	3.0298970292794847
89017	CREM	IL1R2	3.0298822694726173
89018	NR4A2	SEL1L3	3.029851467973883
89019	PRDM1	CLEC10A	3.029677681768313
89020	ZNF81	PDE3A	3.029677036752623
89021	MXD1	SLC11A1	3.029669837444599
89022	BCL6	EXT1	3.029659505575175
89023	EGR1	ITSN1	3.029649765268492
89024	FEZ1	IQCJ-SCHIP1	3.029540491771909
89025	RAB7A	MLKL	3.0293922210873765
89026	ID2	HAP1	3.0293713914960945
89027	RFX2	PCP4L1	3.029340249090192
89028	KLF6	FCAR	3.029168416580396
89029	YBX1	SENP8	3.0291469267328925
89030	MELK	MED7	3.0289904810741146
89031	ETV3	PIEZO2	3.028910531078554
89032	NR4A2	SKIDA1	3.0288773223148784
89033	ANXA1	GLUL	3.0287893304039093
89034	FEZ1	RIPOR2	3.0287266003712503
89035	CUX2	LDLR	3.028707156673856
89036	PBX3	PLIN5	3.0287028891092267
89037	GTF2A1	DHX34	3.028634180185557
89038	HESX1	RANBP3L	3.028616932683751
89039	KLF6	ATAD2	3.0286150073753677
89040	BCL6	CTR9	3.0285652281198887
89041	POLR2A	PADI1	3.0283563873379293
89042	PBX3	TNS1	3.0283034058678013
89043	XBP1	CUX2	3.028294994973593
89044	JUND	ZNF711	3.028290580632859
89045	HIVEP2	OSM	3.028270911552493
89046	PPARG	PACRG	3.028137444241994
89047	POU3F1	KATNA1	3.0280443780933126
89048	HSPA1L	GAS2L3	3.027949334515026
89049	HUNK	MT1M	3.02793982065542
89050	PPARG	ANKRD33B	3.0277941244777047
89051	JUN	RHBDL3	3.0277450474284544
89052	NFKB1	TMPRSS4	3.027673834710367
89053	MEIS1	TNFSF15	3.027657576983917
89054	HESX1	TXLNB	3.0275710128176114
89055	NR4A3	AHNAK	3.0274457873758696
89056	ATF3	GNG2	3.0273600206460505
89057	AFF4	PACRG	3.027314171389433
89058	KCNIP1	EDN1	3.0272514479415675
89059	NR6A1	UACA	3.0271381947031686
89060	SOX5	LRRC74A	3.02713115721105
89061	KLF12	RAB31	3.026966078123928
89062	MAFB	CXCL3	3.026936640481665
89063	GTPBP1	HSPA4L	3.0268314573741764
89064	AFF4	PLIN5	3.026798949066161
89065	ESRRG	KHDRBS3	3.026737712189111
89066	ZNF563	DDX3Y	3.026615781674794
89067	PBX3	BEX1	3.026597322354
89068	KLF6	H1-5	3.026566413760148
89069	TRIM69	ANKRD33B	3.026507994110708
89070	AVEN	COL5A3	3.026330045495357
89071	HIVEP1	TNFSF15	3.0262654432286062
89072	EBF1	PLOD2	3.0261953600408016
89073	TRIM69	PIK3R3	3.026190084502067
89074	ATF5	MARCHF3	3.0261472040396376
89075	ZNF563	MYOM1	3.026102958226308
89076	SOX5	P4HA1	3.0260883212935474
89077	PPARG	COMMD6	3.0258433996104817
89078	CREB5	ACKR3	3.0257947524089146
89079	GTF2A1	ROR2	3.025748150842592
89080	ID1	HESX1	3.025688349275549
89081	POU3F1	ZNF711	3.025656184915149
89082	SOX4	ARHGAP18	3.025608815753122
89083	DDX20	EGF	3.0255890023558627
89084	HDX	IRGM	3.025573589738911
89085	CREM	FANCA	3.025566618877574
89086	TWIST2	NAV2	3.025563680705313
89087	ZNF821	KLHL28	3.0254963973925664
89088	ID2	HS3ST2	3.025490035452608
89089	JUND	EEPD1	3.02548574233315
89090	REL	CUX2	3.0254741673164864
89091	NR1H2	LDHA	3.0254311497081465
89092	TRMO	CCDC181	3.0254242468502093
89093	BATF	CCNG2	3.025420750983664
89094	HSPA1L	TUBA4A	3.0253893159974203
89095	PROX1	PLSCR2	3.0252457643530355
89096	EZH2	SCD	3.0252431955728127
89097	CREB5	CTNNA3	3.0251934810217507
89098	NFIL3	YWHAQ	3.0251007656107234
89099	KDM2B	LMNTD1	3.025075733528715
89100	ZEB1	CLSTN2	3.0250551203885587
89101	POLR2A	C4orf46	3.0250453635122123
89102	REL	LRRC23	3.025014732716826
89103	GLIS3	SYN2	3.024999925014192
89104	KDM2B	IFI44L	3.024992922479935
89105	RFC3	PHTF1	3.0249805355697044
89106	MYLK	BCL2L14	3.0249551724585477
89107	JUND	CARD18	3.0249475641385293
89108	ODC1	AR	3.024846356879994
89109	HDX	PXT1	3.0246638128050445
89110	EZR	ZNF277	3.024356803983846
89111	FOXO1	CNTN6	3.024270812942087
89112	PBX1	TMEM236	3.024082377396175
89113	ZBTB16	CNNM1	3.0240691773954103
89114	RBPJ	MAFF	3.023945558499664
89115	HIVEP2	FBXL13	3.0238671940705597
89116	ZNF367	ARL5C	3.023694253491319
89117	PRDM1	ERI1	3.023661364139659
89118	EZR	IER2	3.0236112540008984
89119	ZNF385D	SSC4D	3.0235485870384324
89120	EZH2	CATSPERE	3.0235316641517187
89121	GZF1	H3C10	3.0235063340552704
89122	PROX1	UBA52	3.023408152810448
89123	AVEN	PELI2	3.023401185569388
89124	ATF3	DLGAP5	3.023317976689888
89125	RFX2	SYP	3.023168425616768
89126	RFC3	MEIS1	3.022879998121334
89127	FOXO1	LNX2	3.0228515516024546
89128	FOSL1	FGD6	3.0228332571486844
89129	TRIM69	SDK1	3.0227941422066458
89130	KLF6	CROCC	3.022759891753618
89131	GTF2A1	IL2RA	3.0226811665074504
89132	THRB	BCL6	3.0226140657473386
89133	JUND	CA2	3.022440647413141
89134	ODC1	H1-10	3.022423601600711
89135	NFIL3	SYCP2L	3.0223840257191465
89136	KCNIP1	H4C3	3.0222414173787846
89137	NR2F1	NPAS3	3.022223078146363
89138	GOT1	NAPA	3.0221581983968444
89139	POLR2A	TWIST2	3.022152428288466
89140	JUN	CRIM1	3.0221288149506225
89141	MEIS1	F13A1	3.0220786391733143
89142	ODC1	PEBP4	3.0220009380155086
89143	MITF	PGK1	3.02199668032717
89144	PRDM1	CA4	3.0219629673584683
89145	IRF8	SYP	3.021918185658753
89146	BCL6	ATP1B1	3.0218830339704086
89147	REL	GPR55	3.021871117733648
89148	ZNF92	FBXO43	3.0217873963797888
89149	ZNF81	CLVS1	3.0217772514271477
89150	NR4A3	STEAP1B	3.0216555147332387
89151	MCTP2	PDE3A	3.0215885890837426
89152	ID2	STX11	3.021436107915724
89153	KLF2	TXNIP	3.021133946430788
89154	TRIM69	NET1	3.0210020257551293
89155	TRIM69	SCLT1	3.020966188114482
89156	NFKB1	NSA2	3.020957003229221
89157	HIF1A	MPPED2	3.0209500968705227
89158	KLF2	H1-0	3.020937370445381
89159	FOXO1	IL6	3.020920978284722
89160	CREB5	TUBA4A	3.020905485653817
89161	MXD1	EXPH5	3.0208339789391867
89162	JUND	PTCH2	3.0208247987311307
89163	GTF2A1	MXI1	3.0208153160800437
89164	HLCS	ADAMTS2	3.020723285242355
89165	EZR	PARP16	3.020696923811007
89166	NR1H2	TMEM38A	3.020578740940468
89167	HIVEP2	ME1	3.0203751779667978
89168	IRF8	IKZF3	3.020284634230926
89169	ODC1	CHODL	3.020247817182041
89170	HIVEP2	VNN1	3.020206591281434
89171	RBPJ	SPOCK1	3.0201911077773755
89172	ATF3	MCM10	3.0201078900992817
89173	MCTP2	SLC26A8	3.020070051068044
89174	ANXA1	SLC37A2	3.0200551254003183
89175	CREB5	ADGRE5	3.020052366349487
89176	JUND	EPB41L5	3.0199481010049865
89177	KLF5	PPM1D	3.019920910994422
89178	CEBPD	PLK2	3.019862672725427
89179	GLIS3	LTC4S	3.019835617342169
89180	NR3C2	ISM1	3.019787435644134
89181	TRMO	HMMR	3.019714839735709
89182	HUNK	GREM1	3.019663542913117
89183	HSPA5	TMEM184C	3.0196624272314327
89184	ZNF331	DCN	3.019645409410712
89185	GTF2A1	LDHC	3.019629003269134
89186	ANXA1	CD69	3.0196273479028246
89187	TBPL1	H2AC16	3.0195433823533837
89188	TRMO	LRRC23	3.01922208778008
89189	ZNF704	TEX49	3.01915640212126
89190	VDR	BATF	3.0191181648309087
89191	ZEB1	CRYBA1	3.0190447105967726
89192	HIVEP3	SLC26A8	3.018680970010587
89193	TRPS1	ASTN1	3.018680600951594
89194	TWIST2	MAP7D2	3.0185595887281944
89195	AVEN	NEB	3.018556404422068
89196	ZNF385D	CD9	3.0185252827962894
89197	NR4A3	SUCO	3.018524756183992
89198	POLR2A	PLEK	3.0185219720559084
89199	BATF	ARHGEF3	3.018521543879925
89200	ZNF93	SGSM3	3.0184520312553174
89201	RFC3	KHDRBS3	3.01844033814271
89202	GTF2A1	FSD2	3.018382340523256
89203	GTF2A1	CENPE	3.01820079660503
89204	PRDM11	TNFAIP3	3.0181811199232795
89205	MAFB	HESX1	3.018119597602798
89206	IRF8	AVPI1	3.017989969905173
89207	FOSB	MT1H	3.017949413506801
89208	CLK1	MORC1	3.0179208007123965
89209	ZNF92	PLAA	3.0178666265312937
89210	GZF1	PAQR5	3.0178406934236053
89211	NFE2L3	PEAK1	3.017834563600099
89212	GOT1	IER3	3.0178220978237564
89213	CREM	UPK2	3.017754675272554
89214	SOX4	PLPP3	3.0177236446177704
89215	ODC1	KLHL15	3.01769450527957
89216	PBX1	MT1E	3.01767964080139
89217	KLF6	FAM90A1	3.0176531217804032
89218	ZBTB16	ZSCAN31	3.0175448912174017
89219	FEZ1	CCDC88C	3.0173350283569955
89220	ZBTB16	CCDC88C	3.017057395153953
89221	SLC18A1	MRC1	3.017020433522826
89222	KLF5	BATF	3.0169970181242363
89223	GOT1	SDR42E2	3.0169733054864607
89224	RAB7A	TMEM38A	3.016748046109029
89225	MITF	TOX2	3.0166918498049515
89226	REL	RIPOR2	3.016544099956891
89227	RFX2	POLE2	3.0164772015078958
89228	ESR1	SERPINB9	3.0163995674566464
89229	THRB	NLGN4Y	3.016395517894808
89230	TRMO	OIP5	3.0163586298973657
89231	PPP1R10	NCEH1	3.0163178782816344
89232	EZR	OR2B11	3.016293568255636
89233	THRB	ATAD3C	3.0162354896181625
89234	MXI1	TMEM38A	3.016226487957896
89235	ATF3	OPRM1	3.0161841645711074
89236	PRDM11	LILRB5	3.0161398678442395
89237	ZNF81	NOXRED1	3.016043738430188
89238	FOSB	GMEB1	3.015999955880834
89239	NR1H2	PAPOLG	3.015785567845262
89240	ODC1	ASMTL	3.015753322291516
89241	KLF6	TPRG1	3.0157453487144967
89242	POLR2A	ALK	3.0157206889713675
89243	MAFB	TMTC2	3.01570945848309
89244	RELB	CEACAM21	3.0155258278644244
89245	TCF7L1	ABCA1	3.015447800021338
89246	BCL11A	TOX	3.01536542247395
89247	HES1	CBR1	3.0152964187824227
89248	EZR	NUDT4	3.0152128611547058
89249	NR4A1	HEY2	3.015197289722253
89250	ATF3	ADARB1	3.015014912028977
89251	EZR	FIGNL2	3.014936939246184
89252	HIVEP2	FANCC	3.014910573481342
89253	MELK	MEI4	3.0149076615662174
89254	MXI1	REEP1	3.0148726660211023
89255	CEBPD	ANGPTL4	3.014848036721246
89256	BATF	SRSF3	3.014782539344178
89257	CREB5	AIF1	3.0147777367791817
89258	ZNF367	LMCD1	3.014533651861645
89259	JUND	ZSWIM5	3.0144733938642245
89260	ZNF81	NAALADL2	3.014433732397195
89261	BCL6	TMEM230	3.0142546987525884
89262	KCNIP1	PDGFD	3.014182991177695
89263	NFKB1	CEP78	3.014166216329073
89264	SOX4	CALCB	3.0140621053313046
89265	MCTP2	GFRA2	3.0140296928573846
89266	FEZ1	ANK3	3.013892495963338
89267	NR3C2	H1-1	3.013875971947765
89268	JDP2	SLC16A6	3.0138320360851014
89269	NFKB1	CCDC18	3.0137703596422973
89270	ZNF92	BUB1B	3.0135988121840667
89271	ID2	DAPK1	3.013452550951583
89272	BCL6	MCF2L2	3.013246581236088
89273	ZNF821	IFRD1	3.013193650854944
89274	FOSL1	DNAJB4	3.013067552015902
89275	GLIS3	GRIP1	3.01306744071948
89276	EGR3	LGALS3	3.013061714552997
89277	POU3F1	SFR1	3.0130420785555536
89278	CREB5	PDE3A	3.0130058863994247
89279	TBPL1	PLK2	3.0127766673463445
89280	PPP1R10	CNTN6	3.012714063037495
89281	MAFB	AIF1	3.0126662105611115
89282	CLK1	DEPDC1B	3.012546120365676
89283	CREM	SLC7A14	3.012542775229588
89284	EGR1	GBE1	3.0125257435959703
89285	THRB	CHI3L1	3.012495127886613
89286	JUND	RAB31	3.0124846762688984
89287	ZNF331	TTI2	3.0124407221523426
89288	EZH2	HBEGF	3.0123425403849504
89289	HES1	ING1	3.0122964505247376
89290	PBX3	NGEF	3.012274804768616
89291	NFE2L3	RASGEF1C	3.012039951747558
89292	ODC1	TNFAIP8L3	3.0119372679658944
89293	MAFF	CHORDC1	3.0119370928875604
89294	MXI1	MYBPC1	3.011928796999184
89295	ZNF331	STS	3.0118999504219293
89296	KCNIP1	SLC9C1	3.0117978004941954
89297	ZBTB16	ME1	3.011731485371368
89298	KLF6	KIFC1	3.011721087862068
89299	ZNF10	GMEB1	3.0115642447702555
89300	HSPA5	DACH1	3.0112800047963013
89301	TRIM69	TOB1	3.011191514023068
89302	AFF4	CCDC83	3.011156164576941
89303	NR4A2	GMEB1	3.0111125116117994
89304	HMGB2	ANO2	3.01101461219256
89305	ZNF704	MAP7D2	3.0109818232161256
89306	KLF6	THBD	3.010975907815272
89307	ODC1	MAPRE2	3.0109744911611025
89308	KLF4	CEBPD	3.010970765754956
89309	GZF1	AQP9	3.010853823539985
89310	ZNF821	H3C10	3.0108536787320004
89311	PROX1	TOB1	3.010678930870058
89312	PRDM11	EAF2	3.0105882338758763
89313	ARID5B	IL3RA	3.010563855377817
89314	EZH2	ADGRE5	3.0105488091874286
89315	ADARB1	ST18	3.0104604843004283
89316	GTF2A1	COL4A1	3.010397488134336
89317	GMEB1	TOP2A	3.0103600453487145
89318	PBX3	ARL5C	3.0103583087054853
89319	FOXO1	MX2	3.0102282273385432
89320	AVEN	CUX2	3.0101663338782605
89321	KLF5	HLA-DRA	3.01012504539083
89322	ZBTB16	DOCK9	3.010054444564942
89323	TRPS1	KIF11	3.009943741511278
89324	ZNF92	DDX3Y	3.009900721922257
89325	ETV3	ERI1	3.0097311198768737
89326	ZNF92	SDS	3.00965757495687
89327	AFF4	KLF6	3.009633226039609
89328	ATF3	CXADR	3.0096304318579183
89329	BCL6	PHLDB3	3.009556358099807
89330	ZNF92	BICDL1	3.009554899819797
89331	MAFB	TRPS1	3.009337831441232
89332	ZNF81	LRP3	3.009249917999131
89333	PRDM11	DIRAS2	3.0092448306296893
89334	HSPA1L	TBPL1	3.0092365257355325
89335	POU3F1	INTS12	3.009201990800249
89336	ZBTB16	C4orf19	3.009179667897757
89337	PHTF1	PHLPP1	3.009172104160021
89338	HIVEP1	NACA	3.009146881997309
89339	TRPS1	FIGNL2	3.0091448257094684
89340	RFC3	HUNK	3.0091133479842527
89341	PBX1	SCN9A	3.0091119958356063
89342	HIVEP3	FAM227B	3.0091060780283643
89343	FOSL1	ZFAND2A	3.0090392003924817
89344	ZNF490	CHRNA5	3.008972778852132
89345	HMGB2	PELI1	3.00891059317733
89346	KLF4	RFX2	3.008894998341216
89347	TIGD4	S100A1	3.0088280631921958
89348	MELK	H3-3B	3.008825439209036
89349	TRIM69	TFR2	3.008812751885567
89350	ESR1	GPATCH11	3.0087344572209425
89351	NR4A3	PPP1R14C	3.008723031757124
89352	EGR1	COMMD6	3.008611152395017
89353	AVEN	NEK10	3.008611018437527
89354	MXD1	H4C5	3.0085391917987643
89355	FEZ1	GLP2R	3.008443590228929
89356	ZNF81	DOK5	3.008435556086626
89357	EGR2	DDX50	3.008316650760297
89358	BCL11A	GRIK1	3.0082710490332287
89359	BCL6	H4C8	3.008239091866993
89360	ZNF490	UBAC2	3.0082289003137674
89361	CLK1	DNAH11	3.008112481518258
89362	REL	FAM111B	3.008093050369666
89363	ARID5B	CXCL3	3.008078990511378
89364	FOXO1	XAF1	3.007997605748968
89365	AFF4	KIF2C	3.0079439219825
89366	FOS	CNNM1	3.007894248213689
89367	JUNB	PPARG	3.0078917078768685
89368	ID1	TBPL1	3.0078240479109515
89369	MELK	PCSK4	3.007742774298306
89370	CLK1	NUPR1	3.0074367219122182
89371	AFF4	NRIP3	3.007303665671251
89372	BCL6	MT2A	3.0072673699026176
89373	ZSCAN31	RAB26	3.007238351188627
89374	NFIL3	PLCXD3	3.007234894814851
89375	JDP2	GSTCD	3.0069788492024787
89376	MELK	RIN2	3.006868256799694
89377	MDM2	OSTN	3.006866350718
89378	IRF8	NUP62CL	3.0068483306895386
89379	GOT1	MCMDC2	3.0068137033275164
89380	SOX4	CLK1	3.006758651350611
89381	KLF12	IER3	3.006754267083818
89382	TBPL1	LRP3	3.006736654713075
89383	KLF6	PCLAF	3.0067301441777423
89384	JUN	JAML	3.0067126802989588
89385	ZBTB16	PDGFD	3.0064570920875453
89386	HIVEP3	DACH1	3.00644576219863
89387	HIVEP3	TCHH	3.006384445321804
89388	GTPBP1	RASGEF1B	3.006379078471052
89389	PRDM1	CACNA1D	3.006266051527057
89390	BCL6	IL3RA	3.0062207890817363
89391	HIVEP2	GFRA1	3.0061310400144503
89392	KLF4	FCGBP	3.0060888096390173
89393	FOXO1	SCD	3.0059299670000703
89394	ATF3	DLG2	3.005748853008078
89395	SETBP1	RSBN1	3.0057092436644086
89396	RFX2	VCAN	3.005626495397713
89397	BHLHE40	SDE2	3.0055556496383047
89398	EZH2	ZNF563	3.0055198273386163
89399	RBPJ	MYBPC1	3.005508939888646
89400	HIVEP2	FIGNL2	3.005483026295232
89401	CREM	TSHZ3	3.005466673962884
89402	MDM2	TNFAIP3	3.0054519196127063
89403	JUND	EGLN3	3.0054159786516825
89404	ID1	KIF18A	3.0053996028909333
89405	BCL11B	PRICKLE2	3.0053659429452364
89406	EZH2	EIF4A3	3.0053384568534733
89407	ADARB1	TMTC2	3.005332330198387
89408	HIVEP2	BEX2	3.005324842831204
89409	ZNF92	SFMBT2	3.005267664789725
89410	KLF6	CCNB2	3.005251369249344
89411	NR3C2	CDKN1A	3.005230750082483
89412	ZNF821	SGSM3	3.005200937970658
89413	NR6A1	ENPP3	3.004933469927536
89414	BCL6	ADGRE5	3.0048205351510773
89415	GMEB1	DNAJC27	3.004638261392578
89416	PHTF1	SORCS1	3.0046254170309568
89417	FOXO1	ATP6V1B2	3.004544933371765
89418	HMGB2	PLA2G4C	3.004409255522898
89419	TFCP2L1	ABCB1	3.004347449337773
89420	ZBTB16	PLAUR	3.004307631483872
89421	NFKB1	PCP4L1	3.004226602001101
89422	STAT4	BEX1	3.004177742997704
89423	DDX20	SLC38A4	3.003988080964792
89424	EZH2	FBXL14	3.003675672786481
89425	THRB	APOE	3.0036547045587003
89426	RARB	SOBP	3.0035955878034155
89427	FOS	DLGAP2	3.0035748026437235
89428	SNAI1	COL4A2	3.0035578670390715
89429	GZF1	WDR31	3.0035428956622505
89430	HIF3A	BEX2	3.003525500510184
89431	ZNF92	PLTP	3.003462937081437
89432	ARID5B	ZNF93	3.0034397399764514
89433	TCF7L1	CD163	3.0034359996585507
89434	ZNF385D	HBB	3.0034305698592134
89435	HIVEP1	LRP3	3.003317030382322
89436	HIVEP3	RRAS2	3.003307276140108
89437	FEZ1	PLEKHH2	3.0030350461043054
89438	TFCP2L1	CD247	3.0028847001158536
89439	MITF	PAQR5	3.002750255525709
89440	JDP2	SERPINB9	3.002639117151757
89441	GOT1	UNC13C	3.0026101870193824
89442	PRDM11	SPACA5	3.002567492744596
89443	TRPS1	SMC4	3.0024423187255183
89444	GZF1	DLEU7	3.002370006520213
89445	JDP2	FSD1	3.002337171097688
89446	AVEN	HDX	3.0022961416588374
89447	CREB5	NTRK3	3.002270541128567
89448	IKZF3	HDAC9	3.00222529970096
89449	CREB5	TMEM236	3.002192818141568
89450	NR4A2	FLT1	3.002187486074442
89451	PRDM1	ATAD2	3.002124534040392
89452	FEZ1	SLC26A3	3.002075028305002
89453	CREB5	LONRF3	3.002072532387709
89454	HES1	MXI1	3.0018516131126067
89455	JDP2	PDGFC	3.0018365749212474
89456	FOXO1	HS3ST1	3.0018250808591485
89457	UBB	AIM2	3.0018011865037866
89458	MDM2	TCERG1L	3.0017065434894423
89459	CLK1	CARD18	3.001617914566633
89460	DTL	SRSF7	3.0015575725219423
89461	GTF2IRD1	NPLOC4	3.001350856494976
89462	ESRRG	NPAS1	3.0013333265450104
89463	ESRRG	KLHL28	3.0012748139392595
89464	PHTF1	JMY	3.0011807618394277
89465	ODC1	TNFSF8	3.0010687598415138
89466	MYLK	NPAS3	3.001015797056022
89467	EBF1	NEFM	3.000957229435135
89468	PPP1R10	IL21R	3.0009231750521845
89469	JUN	SCN9A	3.000853134889442
89470	SNAI1	GLO1	3.000769184439239
89471	GZF1	ZNF331	3.0007511300736507
89472	HIF1A	ADGRB3	3.0007343075023702
89473	POU3F1	RIPOR2	3.000721116707497
89474	ZEB1	PSD3	3.0006558165036963
89475	ZEB1	DKK2	3.000649069924754
89476	POU3F1	RHEX	3.0006275796082966
89477	XBP1	QPCTL	3.000601018891354
89478	TRPS1	TRPM3	3.0005958386676603
89479	IRF8	OTUD1	3.0005591983907065
89480	THRB	RGS1	3.0005344457069394
89481	CREM	GBE1	3.00043787667926
89482	MDM2	FGGY	3.0003159895274734
89483	POU3F1	LGR4	3.0002820967355186
89484	ZNF92	FMO5	3.000221504104748
89485	KLF6	DNAJB4	3.000214837423393
89486	JUN	TNC	3.0002083015935943
89487	BACH2	CX3CR1	3.0001374454504006
89488	FEZ1	IER5	3.000108920177325
89489	KLF12	LIMS1	3.000018466490293
89490	NR3C2	GRAMD2B	3.0000005273753767
89491	RORA	MED29	2.999841214774792
89492	CREB5	MAPK8	2.999763668385194
89493	EGR1	SLFN5	2.999691224240765
89494	NR4A2	ROR1	2.99965535709803
89495	NFIL3	RHBDL3	2.9996068206705604
89496	CLK1	PKIA	2.999567321588525
89497	ZNF704	SEMA3E	2.99956527106838
89498	RORA	CTNNAL1	2.9995378762464338
89499	NRL	LMCD1	2.999510629412218
89500	FOXO1	FABP5	2.999433184516146
89501	HMGB2	AHCY	2.999424192093473
89502	ZNF385D	MCF2	2.99922611311864
89503	ZNF385D	TSHZ3	2.99920594944146
89504	NR4A1	S100Z	2.999087402064444
89505	ID1	GZF1	2.9990350458977413
89506	ATF3	PCDH9	2.999014846038369
89507	FEZ1	EEF1A1	2.998992565078209
89508	AHR	IRF8	2.998920357224104
89509	ID2	PHTF1	2.9988911285302007
89510	GZF1	USP13	2.998801555852834
89511	AFF4	CATSPERE	2.9987826566567506
89512	GLIS3	KLHL13	2.9986901715803365
89513	ARID5B	CUX2	2.9986682813964785
89514	SETBP1	FBXO45	2.998663483041437
89515	FOXO1	DIO2	2.998460973830712
89516	ANXA1	ZNF10	2.9984364153994183
89517	HIF1A	BACE2	2.998419149991206
89518	NR2F1	NAALAD2	2.998371078910451
89519	PROX1	TENT5C	2.998341208746415
89520	EPAS1	AKR1D1	2.998318512723226
89521	MAFB	HLA-DQA2	2.998141769453623
89522	HIVEP3	ROR1	2.997793825095662
89523	NR1H2	HS6ST3	2.997668862707401
89524	AFF4	STS	2.9976191952378963
89525	JUN	COLGALT2	2.9976024335447
89526	ADARB1	ADGRF3	2.997602337675028
89527	AHR	TTI2	2.9975512855976367
89528	ZNF367	RBBP6	2.997457784131196
89529	CREB5	USP13	2.9974285229214512
89530	KCNIP1	EMP1	2.9974142841443587
89531	GZF1	ID3	2.9973868994456287
89532	HDX	NCKAP5	2.9971361362940483
89533	BCL11A	SULF2	2.9970952556217125
89534	NFKB1	LIPK	2.997035277177567
89535	NFKB1	FAM110B	2.996988500146744
89536	HSPA1L	PKIB	2.996907933180059
89537	EZH2	PARD3B	2.996883292118966
89538	AFF4	UBXN11	2.9968492005094007
89539	SOX4	P3H2	2.9968360417539124
89540	FEZ1	SEPHS2	2.9968226659111097
89541	ZNF10	FPR3	2.9968218031145297
89542	EZH2	GBP2	2.9967421623684203
89543	POU3F1	H1-1	2.996728279182445
89544	PBX3	MEI4	2.9967021129618274
89545	MEIS1	ARHGAP18	2.996613682895937
89546	AFF4	TRIM54	2.9966133926301404
89547	ZNF556	LGMN	2.9964622933611613
89548	KLF2	KIF18A	2.996383277816072
89549	POLR2A	FAM227B	2.996094527754157
89550	PROX1	THSD8	2.9960891782871832
89551	CLK1	SPACA5	2.9960533747735654
89552	ZNF711	ATP1B1	2.9960179363061856
89553	HIVEP1	CCNB3	2.9960116819041267
89554	GLIS3	ADAMTS19	2.995883299628741
89555	HIVEP3	GAS2	2.995764834062256
89556	NR6A1	ANKRD6	2.9957463096111687
89557	ZNF490	SERPINE1	2.995662551042949
89558	PRDM11	HEATR4	2.995642565603893
89559	NR1H2	EFNB2	2.995635313100621
89560	FOSL2	NAV2	2.9955637432882027
89561	EZH2	H2AC16	2.995559879983363
89562	ZNF385D	CCDC113	2.995531820549255
89563	HMGB2	UGCG	2.995523200894372
89564	PRDM1	TMSB10	2.99550845673711
89565	NFE2L3	NFKBIB	2.995403179575667
89566	FOSL1	TM2D2	2.995338366165941
89567	EGR3	EDN1	2.99531977398777
89568	MITF	KCNMB1	2.995259431110909
89569	NFE2L3	IRS2	2.9952510597174293
89570	PPP1R10	CCDC102B	2.995170881119118
89571	KDM2B	BCL6	2.9951222537785687
89572	FOSL2	DAB2IP	2.9950203141337326
89573	MELK	ISM1	2.9949917599635314
89574	KLF2	SAMD12	2.9949910935695714
89575	ZNF490	HIVEP3	2.994990738340236
89576	SOX5	NDRG1	2.9949702129899056
89577	BACH2	ATP1B1	2.994963961975687
89578	HLCS	UBAC2	2.9949533278241187
89579	GZF1	SCYL2	2.9948366206760046
89580	ATF5	PLXNA2	2.9947929021092765
89581	ZNF331	COL4A1	2.994727147674623
89582	RORB	FAM227B	2.9947022969751806
89583	ODC1	ATAD3C	2.9947005531479416
89584	PRDM11	MAN1A1	2.994688533380472
89585	TRMO	PDE11A	2.994626111119569
89586	EPAS1	SEPHS2	2.9946068829255954
89587	SETBP1	GALNT17	2.9945910553595905
89588	TRMO	NR2F2	2.9944841855796267
89589	STAT4	FAM107A	2.9944832750622856
89590	ADARB1	ATP6V1G2	2.994381566503717
89591	EZH2	MTSS1	2.9943606004813828
89592	MYLK	CCDC141	2.994180394822025
89593	JUND	FAM241A	2.9939755422643075
89594	KCNIP1	GLUL	2.99392135955255
89595	NFE2L3	LGALS3	2.9938290638105256
89596	HSPA1L	G0S2	2.993662685825834
89597	EGR1	TEC	2.993458788540268
89598	HSPA1L	RRP12	2.9934285416462965
89599	NR1H2	HMGCS1	2.993364144587793
89600	SOX5	SVOP	2.993325257498841
89601	GTF2IRD1	NHS	2.993315132982877
89602	PRDM1	TNFRSF10B	2.9932527012352823
89603	NR4A1	NRG2	2.9930583164590105
89604	FOS	CATSPERE	2.992989381259964
89605	FOS	SLC30A8	2.99291080807714
89606	JDP2	EFNB2	2.992877073273459
89607	JDP2	ADARB1	2.9926287785587387
89608	RORB	NECAP1	2.9926122310698107
89609	PKNOX2	MGAM	2.992576531141827
89610	HLCS	IGF2BP2	2.992573900692427
89611	XBP1	MARCHF3	2.992536088886616
89612	PHTF1	CEP55	2.9925004236245685
89613	NR4A1	HDAC9	2.992389029773224
89614	ZNF563	AGFG1	2.992354444433216
89615	CREB5	KLB	2.9923059717551874
89616	PROX1	GYS1	2.9922591740638858
89617	IRF8	AURKA	2.9922520629110587
89618	NFKB1	H3C10	2.992208634929423
89619	ADARB1	PHTF1	2.992176090326381
89620	POLR2A	BRCA2	2.9920565502637606
89621	MXD1	RAB11A	2.9918937033842004
89622	RORA	TM2D2	2.991834320648852
89623	ID2	UNC13C	2.9918233765331954
89624	RFX2	TNFRSF10D	2.9917709435348008
89625	MAFB	MAN1A1	2.9917000015811888
89626	HMGA2	INKA2	2.991688356898262
89627	ADARB1	CAGE1	2.991654825043172
89628	HSPA1L	SNX8	2.99159418106582
89629	ZNF704	ATP1B1	2.9915606829397348
89630	ESRRG	ZNF608	2.991528596850652
89631	EGR1	IFITM3	2.9914178720683355
89632	AVEN	OLFML3	2.9913581295227134
89633	GLIS3	STARD13	2.991339360393831
89634	PHTF1	TRMT10A	2.99132751409739
89635	JUN	SLC14A2	2.991313429284884
89636	EZR	MCMDC2	2.991216746877792
89637	PRDM1	CASR	2.990967868055631
89638	HIF1A	CD48	2.990946044220619
89639	MXI1	HLA-DPA1	2.990870826857688
89640	SETBP1	SPSB1	2.9908454118315446
89641	JUND	PHACTR2	2.9908365085209514
89642	HESX1	TNF	2.990708578401143
89643	SOX5	ANXA1	2.990680635702986
89644	TRMO	BANK1	2.9906774448232207
89645	HIVEP1	PLPPR1	2.9906479668330874
89646	GTPBP1	KHDRBS3	2.990606997723828
89647	XBP1	SGK1	2.99059375865439
89648	ZNF367	HES1	2.990564032516163
89649	NR1H2	P2RY14	2.9904923094801195
89650	FOXO1	NFE2L3	2.9904489018229343
89651	EGR3	CEBPD	2.990438910194453
89652	NR4A1	HIVEP2	2.990433961003176
89653	SOX4	HBB	2.9904148157777137
89654	KLF6	APCDD1	2.990388052899163
89655	AFF4	CALCB	2.990340222317768
89656	GZF1	ADAM8	2.9902818579914685
89657	GTF2IRD1	PHLPP1	2.9902004968859672
89658	KDM2B	SYTL3	2.989806277500356
89659	ID2	SPDYA	2.989802916814305
89660	SOX5	ERCC1	2.9897860278768027
89661	GTF2A1	MUC22	2.9897362061840056
89662	FOS	CYP39A1	2.9897254388919663
89663	NR3C2	PRRT1	2.9896970577709183
89664	NR4A1	FBXO45	2.989534265550084
89665	PRDM11	ACMSD	2.989364909458953
89666	ODC1	PPP1R13B	2.989256405362396
89667	ZNF81	GPR39	2.9892342910894363
89668	HIVEP1	DNAJC1	2.989115618875672
89669	SOX4	PIPOX	2.9889722077488514
89670	ATF3	S100A1	2.9889596392483893
89671	KLF12	CCDC181	2.988931383583428
89672	HES1	RHOB	2.98875854382426
89673	KCNIP1	ABCA12	2.9887417757300523
89674	ATF5	SEL1L2	2.988677498454525
89675	KLF5	CHAC1	2.988540124381388
89676	HIF1A	ABCC3	2.9884223740943696
89677	JUNB	TNC	2.9882845220191747
89678	HLCS	SLC7A14	2.988148118067289
89679	MXD1	TUBA1B	2.988143275425035
89680	PROX1	CTNNAL1	2.987830084671205
89681	HSPA5	THRB	2.987775807427129
89682	KLF6	PLCXD2	2.9875678901370653
89683	ZBTB16	GRB10	2.987476903423574
89684	KLF12	AVEN	2.987462782789169
89685	HDX	SHROOM3	2.9874251001121044
89686	KLF6	C12orf42	2.9874072482395597
89687	ZNF92	LDHC	2.987248284171661
89688	EGR1	FGL1	2.987148679658024
89689	GOT1	CDKN2B	2.98704569454412
89690	PPP1R10	TRAF3IP1	2.987035384308625
89691	AHR	EZH2	2.9869008258055625
89692	FOSL1	CD69	2.986809186499833
89693	HDX	C3orf84	2.986755071863896
89694	FOXO1	PAPOLG	2.986717986402973
89695	CUX2	GPR174	2.986599074553685
89696	HIVEP1	RANBP2	2.98652977929047
89697	XBP1	FAM107A	2.986454402826148
89698	RORA	CTSV	2.9864101166280785
89699	EZR	ANXA3	2.986283010814974
89700	MELK	NPFFR1	2.986281354262524
89701	HIF1A	DPP10	2.986225251709769
89702	JUND	CROCC	2.9860674208305933
89703	HDX	NSUN6	2.98605649001164
89704	ZEB1	ADAMTS2	2.9860266435958325
89705	NRL	LRIF1	2.9858716129594094
89706	EZR	TXNIP	2.985855919392402
89707	NR3C2	ITGB4	2.985575291194149
89708	SNAI1	BFSP2	2.985555017609947
89709	CUX2	TMTC2	2.9854967228859333
89710	RFX2	TMEM140	2.9854738672780314
89711	CLK1	RILPL1	2.985390818966646
89712	NR4A1	ANGPTL1	2.985266126586616
89713	ZNF711	ATF7IP2	2.9851544560818186
89714	RBPJ	ARF4	2.985146021139627
89715	BHLHE40	EGLN3	2.9851168246826703
89716	MXD1	HIPK4	2.985069736170854
89717	RBPJ	RIMS1	2.9850015019694127
89718	HLCS	PHLDB3	2.984996005494558
89719	GTPBP1	ALDH1A2	2.984993415328821
89720	TWIST2	PCDH10	2.984916062850876
89721	GMEB1	SGO2	2.984906405739807
89722	STAT4	SYNE2	2.984882630395508
89723	ARID5B	B4GALT1	2.984819887665159
89724	AFF4	ABCB11	2.984750091352967
89725	ZSCAN31	KLHL23	2.9847456675383928
89726	MYLK	CXCL3	2.9843949721498237
89727	EGR1	HIF1A	2.984307558707052
89728	HMGB2	CDKN1A	2.984259461014572
89729	MEIS1	YBX1	2.984248962240398
89730	ZNF490	FAM90A1	2.9841637968489
89731	HIVEP2	NMNAT1	2.9841210520706483
89732	FOSL1	ATF7IP2	2.984031991747905
89733	NR6A1	PLAC8	2.9839872746501235
89734	CREB5	ALCAM	2.9839209493483314
89735	HIVEP2	NRP1	2.983824533225395
89736	EBF1	AMPH	2.983824357366877
89737	BACH2	CYRIA	2.9837793861175
89738	MXI1	GABARAPL1	2.9837581815504928
89739	BATF	KBTBD8	2.983729861544529
89740	NR6A1	DPYSL5	2.9836633925569744
89741	PBX1	IL15	2.983494204963648
89742	FEZ1	LIMS1	2.983492095788
89743	CREM	CAVIN1	2.983463594545841
89744	ZSCAN31	WNT5B	2.9833976183490063
89745	KLF12	PER3	2.9833443890263265
89746	TFCP2L1	PPA1	2.9831692088287896
89747	KCNIP1	ITGB4	2.983167939127618
89748	ODC1	COL5A3	2.983153350723708
89749	SETBP1	LITAF	2.983143287045025
89750	KLF6	NWD2	2.9830504433209164
89751	PHTF1	PTPRG	2.982981344539509
89752	ZNF704	ARL4C	2.982873848648208
89753	ARID5B	SYTL3	2.982782812269928
89754	CLK1	CC2D2B	2.982760432227943
89755	NFKB1	KLF6	2.9827033629988424
89756	EZH2	SLC2A3	2.982600125415448
89757	JUND	COBLL1	2.982572036264708
89758	GZF1	MORC4	2.9825550569710013
89759	KCNIP1	BCL11B	2.982514632370599
89760	NR4A3	C12orf42	2.982503330954875
89761	CREB5	C3orf84	2.98247561430045
89762	CLK1	NFKBID	2.982426056564311
89763	JUNB	CAB39L	2.9824247126674712
89764	THRB	MED29	2.98240388765835
89765	TRIM69	VDR	2.982403222193938
89766	RAB7A	ADGRF3	2.9823688064905074
89767	HIF3A	SHROOM3	2.9823318611662426
89768	ZEB1	BHLHE40	2.982318667264122
89769	CREM	IQCH	2.9822477635466424
89770	KLF12	NRP1	2.982105653016442
89771	RBPJ	ZNF93	2.982008041463804
89772	EZR	SPRY1	2.9818887180924567
89773	KLF6	RHOH	2.9818760758938234
89774	MELK	SCYL2	2.981875406828596
89775	ZNF10	HOPX	2.981823990947708
89776	IRF4	RAB26	2.981714434988236
89777	TRMO	CENPE	2.9816441294348275
89778	HSPA5	CXCL8	2.981517342249725
89779	FOXO1	F13A1	2.981427653028544
89780	JDP2	GABRG1	2.981371922016122
89781	HIVEP1	GMCL1	2.9813427180792718
89782	ZNF2	DCHS2	2.9812982713614224
89783	NR4A3	CACYBP	2.9812748576773447
89784	POLR2A	AMOT	2.981266051096404
89785	SOX4	LTC4S	2.98125728653981
89786	HSPA5	THBS1	2.9812561387776437
89787	PRDM1	LRP3	2.9812082347212496
89788	ZNF490	ENSA	2.981057208045242
89789	NFIL3	DDX20	2.981015743090921
89790	MXD1	H1-10	2.981007730893034
89791	MDM2	CCDC62	2.980995255036089
89792	ESRRG	SLC16A6	2.9809134251161797
89793	KLF2	CAGE1	2.9808329915934406
89794	ZNF81	CHODL	2.98077576801888
89795	ESR1	NPFFR1	2.9806895717935937
89796	CLK1	PLEKHG2	2.9806853087965584
89797	XBP1	SPTLC3	2.980654466923092
89798	GTPBP1	UBAC2	2.980543074434124
89799	PPP1R10	HAP1	2.980491498092844
89800	NR4A1	CLMP	2.980377856981737
89801	ESR1	SLC30A8	2.980333392363698
89802	ODC1	B3GALNT2	2.98031686487546
89803	KDM2B	PRKCE	2.9801956697645937
89804	KLF2	NAGK	2.980089836412536
89805	ID2	FAM107A	2.9799838166077364
89806	MXI1	NCAM2	2.979947803820203
89807	BATF	PGRMC1	2.9799370581264157
89808	AVEN	CGAS	2.979924538868985
89809	SETBP1	PRKCE	2.979849177757484
89810	NFIL3	ARL5C	2.979652895040701
89811	MXI1	PTGR1	2.979616846218099
89812	CUX2	PAM	2.979580691817561
89813	EZH2	RELB	2.979482881573559
89814	GTPBP1	MORC4	2.9794251354250645
89815	GMEB1	TNFSF13B	2.9793980819191423
89816	ZNF331	EIF1AY	2.9793220160997445
89817	ZNF556	NLGN4Y	2.979285764878969
89818	KLF4	IRGM	2.9792774082297977
89819	ZEB1	DAPK1	2.979201085785481
89820	SOX4	DKK2	2.979159663975924
89821	GMEB1	HSF1	2.979151666195083
89822	ZNF10	AUTS2	2.9791348824082555
89823	CEBPD	TRIM54	2.979127787220776
89824	HIVEP3	RAMP1	2.978985731720893
89825	HIF1A	GNG12	2.978920356163321
89826	ZEB1	ANKRD7	2.978918180925994
89827	ETV3	MAML1	2.9788728401647857
89828	KLF2	DTL	2.9788628840636178
89829	NR6A1	DSCAM	2.97882957781898
89830	TRIM69	VPS18	2.978715821757429
89831	GZF1	PFKFB4	2.978686704749958
89832	PPP1R10	LITAF	2.978681609290623
89833	KDM2B	HPGDS	2.978444174206797
89834	GOT1	ZCWPW1	2.978267127603433
89835	IRF8	GOLGA6L7	2.978187284775489
89836	HMGB2	JUN	2.9780604782865177
89837	EZR	FBXO40	2.9778476664065376
89838	PRDM1	BEX5	2.977830276105345
89839	FOXO1	BRINP2	2.977759036270265
89840	SETBP1	P4HA1	2.977731764801502
89841	TP63	STAC	2.9775458379954194
89842	GTF2IRD1	RAB20	2.9775106279194343
89843	MXD1	KRTAP5-11	2.977502795154217
89844	TWIST2	NPL	2.9773987051998048
89845	MCTP2	FSIP1	2.9773728256154146
89846	NR3C2	PRDM1	2.977358499069832
89847	KDM2B	NARF	2.977347058184743
89848	TRIM69	PDE11A	2.9772771651610226
89849	HIF1A	FSD1	2.977275928613756
89850	HEY2	UGDH	2.9772080990944354
89851	ID1	TMTC2	2.977207832181995
89852	FEZ1	PLCL1	2.977163425053685
89853	PBX1	CD96	2.9769992037979724
89854	HIVEP1	ZNF608	2.9769800728521134
89855	ZNF331	TNFRSF10D	2.9768842924360834
89856	DTL	ESYT2	2.97681292065028
89857	THRB	SFR1	2.976751721108959
89858	HDX	SPATA1	2.976708714654054
89859	CLK1	NPAS3	2.97670721760822
89860	ZNF10	NFKB1	2.976657328373284
89861	HES1	ID3	2.976619520468704
89862	RORB	HLA-DQB1	2.976454418196772
89863	BHLHE40	PKIB	2.976197503505143
89864	ESRRG	PUS10	2.9761807180505464
89865	GTF2IRD1	IGF2BP2	2.9761599098603413
89866	MAFB	TNFRSF19	2.9761254589281645
89867	JDP2	CCNE2	2.9760540694241677
89868	JDP2	CD70	2.9760272662973675
89869	ZNF10	HBEGF	2.975969770241894
89870	NRL	SLC18A1	2.975910110791894
89871	GTF2A1	CCDC47	2.9756404850871525
89872	NFKB1	PRKAR2B	2.975624853453408
89873	PBX1	P2RX1	2.9755495001823067
89874	KLF2	SULT6B1	2.9754649612768462
89875	ZNF563	TLR3	2.975401884640293
89876	BCL6	H2AZ1	2.975371084766902
89877	NR4A1	PAQR3	2.975355139549452
89878	CREM	SSPN	2.9753289987115945
89879	ZNF490	TULP2	2.975308535854164
89880	NFIL3	CLIC2	2.9752854826433204
89881	CEBPD	KIF2C	2.97522876591416
89882	JUND	BCL6	2.975099824763914
89883	CREM	CCDC170	2.9750368564639014
89884	NR6A1	TUBA1B	2.9749745779272287
89885	ZNF711	NFE2L3	2.974923809061991
89886	EZR	RANBP3L	2.97484044235358
89887	RBPJ	TNFSF18	2.974829482200924
89888	AFF4	SLC7A11	2.974810032794454
89889	FEZ1	FSIP2	2.9746490781550152
89890	SOX4	CACNB2	2.974640897995243
89891	ODC1	STK19	2.9745712889088693
89892	PBX3	EMILIN2	2.974242238346764
89893	KLF5	TIPARP	2.9742285088464397
89894	ZEB1	ADGRE5	2.9741739905843443
89895	ATF5	TRIM54	2.974147645186704
89896	BACH2	CNTN6	2.9741071814856705
89897	TRPS1	NOP58	2.9740906812328114
89898	ZNF821	LIMS1	2.9740221956714046
89899	TRIM69	WARS1	2.973982529375308
89900	STAT4	SLC30A8	2.9739519642899235
89901	GZF1	PFKFB3	2.9739409859352506
89902	RBPJ	DUSP10	2.973900130022828
89903	BATF	CNMD	2.9736885750400632
89904	POLR2A	MKI67	2.973650549941089
89905	BCL6	RORB	2.9736123092811
89906	RFX2	STS	2.9735290654425266
89907	HMGB2	RAB42	2.973465333526488
89908	REL	BCL2L14	2.9734602691362384
89909	FEZ1	GFRA2	2.9734448777520157
89910	MITF	SLC35F3	2.9734437604873234
89911	HIVEP3	GFRA1	2.9734068469423183
89912	HES1	AMN1	2.973213683960583
89913	EZR	PLOD2	2.973181063006076
89914	ZNF93	PLPPR1	2.9731358379292545
89915	ID2	APBA2	2.973104684654577
89916	SOX5	TM2D2	2.9730705543762546
89917	HSF1	DIO2	2.973054449991164
89918	HIVEP2	RAB37	2.973031756847952
89919	TIGD4	SLC7A5	2.9730197259384066
89920	JUNB	DSG2	2.9728092804484274
89921	HDX	CTR9	2.972689653283158
89922	JUND	SC5D	2.972626400159052
89923	AVEN	STARD13	2.972615171989572
89924	CREB5	MCOLN2	2.9723649368098823
89925	RFX2	PDE4B	2.9723198872466683
89926	MXI1	CPNE8	2.972316079132034
89927	PHTF1	KCNJ2	2.9722600383472257
89928	PBX3	SEMA3C	2.972241171552904
89929	TWIST2	CACNA1D	2.972210349445121
89930	TRPS1	IER5L	2.97211911511264
89931	MITF	TNFRSF10D	2.971925525980801
89932	AFF4	C4orf47	2.9719077522093373
89933	ZNF490	SLC9A1	2.9717588738914653
89934	GOT1	RNF19B	2.971705378827175
89935	MELK	TBC1D8	2.971673209812686
89936	NR4A3	IER2	2.9716251689265607
89937	JUND	TNFRSF19	2.9715272742751218
89938	ODC1	TENT5C	2.971458323534604
89939	RAB7A	TRIM69	2.9713373473736464
89940	JUNB	OASL	2.971315775874955
89941	BCL6	CDC25C	2.9713038799672384
89942	PPP1R10	SYNJ2	2.971278921465134
89943	EZR	ANKRD55	2.9712201581963478
89944	JDP2	RAB42	2.9711814837914003
89945	SNAI1	STIL	2.971116708993327
89946	GTF2A1	ARSJ	2.970969295261987
89947	TWIST2	IFI44L	2.9709450847867567
89948	NR4A3	RFX2	2.9709377993659127
89949	ZNF331	IL6	2.970920200536586
89950	HLCS	MYOM1	2.970856266771656
89951	NR6A1	KHDRBS2	2.970745460129857
89952	ZNF2	SLC7A8	2.970665327215068
89953	CREB5	THSD4	2.970457349709711
89954	STAT4	DLGAP2	2.9703191028686957
89955	MDM2	KIF11	2.970266240157586
89956	EZR	PTGER4	2.9702551337300305
89957	ZNF490	S100A10	2.9701505398489645
89958	KLF12	TCHH	2.970081710171341
89959	RAB7A	C12orf42	2.9700369517327543
89960	ARID5B	AFF4	2.9698935885446747
89961	NR4A3	PID1	2.969810086417453
89962	ATF3	GRM1	2.969806901650632
89963	ZNF490	SPATS2L	2.9697924550951305
89964	TRIM69	KCNN3	2.9697738039892645
89965	TRIM69	ENKUR	2.969745761556692
89966	RAB7A	AIF1	2.9696882050818894
89967	NR2F1	BACH2	2.969672012709073
89968	MITF	FSD1	2.9695732672283977
89969	RAB7A	INPP4B	2.969489634490602
89970	HIF1A	ERCC1	2.969474646818297
89971	HSPA5	ADAMTS12	2.969471572888504
89972	AR	GLDN	2.9694329057277886
89973	ZNF331	TOX2	2.969346253452633
89974	ATF5	RTTN	2.969332008851865
89975	EGR3	NFKBIZ	2.9692708514770088
89976	IRF8	UBE2S	2.969152242809487
89977	GTF2A1	PMVK	2.9691109937431808
89978	MXI1	HLA-DRB5	2.969074477087014
89979	BCL11A	CALD1	2.9690666742469234
89980	NFIL3	DOK5	2.969009182081392
89981	MAFF	MARCO	2.968780214227371
89982	ZNF81	H1-0	2.968625057861908
89983	ZNF490	IL6	2.9686045141388404
89984	RAB7A	RTTN	2.968602553105037
89985	GMEB1	TCEAL7	2.9685558863526467
89986	NFE2L3	RANBP3L	2.968417369709975
89987	IRF8	ADGRE2	2.9684089344680618
89988	ZNF10	LRRC4C	2.968302682007049
89989	HMGB2	REL	2.968208696823603
89990	FOSL1	C1orf53	2.9681395114136664
89991	ZNF490	NOP14	2.968098503911457
89992	POLR2A	GRAMD2B	2.9680942878860224
89993	EZR	MDM2	2.9680688962816766
89994	HIF1A	SRSF12	2.9679934054784978
89995	ODC1	KLF2	2.967975603362444
89996	KLF5	TNFRSF13B	2.9678910349584373
89997	BHLHE40	ADAL	2.9678796609306124
89998	ANXA1	MTSS1	2.96762196743555
89999	ADARB1	SGSM3	2.96761240030136
90000	ESR1	LAMA2	2.967572990216357
90001	SOX4	NME5	2.967331422442289
90002	HLCS	HTRA4	2.967268567377274
90003	AFF4	NIPAL1	2.9670493274253507
90004	ARID5B	HLA-DRB1	2.9669987599942447
90005	ESRRG	SLCO4A1	2.9669827130746333
90006	NR4A2	FAM43A	2.9669161802819977
90007	ZNF821	TMEM38A	2.9667765972702664
90008	HESX1	TNFAIP8L3	2.966583732940118
90009	TIGD4	LGMN	2.9665329441339874
90010	MAFB	TXNDC16	2.9665137528318577
90011	ZNF331	PPARG	2.9663465565799902
90012	EZR	POU3F1	2.9663354582214656
90013	GOT1	CEP55	2.966243807301908
90014	BHLHE40	MSMO1	2.966210225843282
90015	GOT1	KANK1	2.966123734981203
90016	JUNB	LRIF1	2.9660897343829107
90017	TRMO	WDR31	2.965865643870109
90018	HIF1A	POLE2	2.9658456919655216
90019	DDX20	SPACA5	2.965842140805018
90020	JUN	KLHL13	2.96583128027894
90021	EGR2	B3GNT5	2.9658296670291904
90022	JUND	IRGM	2.965800921993716
90023	NR4A1	IQCD	2.9657817923502616
90024	HIF1A	CD247	2.965711881097872
90025	PPP1R10	KCNN3	2.965694266419614
90026	NR6A1	TTN	2.965654099845758
90027	ZBTB16	GABRG1	2.9656364016352224
90028	ZNF81	NR2F1	2.96554645966938
90029	NR3C2	ZCWPW1	2.965458761273206
90030	KLF4	SGSM3	2.965298258637819
90031	TRIM69	THBD	2.965174751074368
90032	SLC18A1	DHRS9	2.965139298808745
90033	AFF4	PMVK	2.965110907428574
90034	THRB	FAR2	2.9651096150473903
90035	ZNF92	GALNT17	2.964957614521073
90036	CREM	CCDC34	2.9647106392390734
90037	SOX4	FMO5	2.964686353363206
90038	ZNF92	BEX5	2.9645772252319422
90039	MITF	TMEM52B	2.9645395441006697
90040	EZR	CD55	2.9645296359015143
90041	KLF6	NUPR1	2.964475762446397
90042	REL	PITPNC1	2.964444326787296
90043	CLK1	RASSF8	2.9643608491445863
90044	EPAS1	CIBAR2	2.9642976754544983
90045	HSPA5	USPL1	2.964184273762444
90046	ZNF81	CLSTN2	2.9641294493328387
90047	FEZ1	H1-3	2.9639821420491823
90048	FOS	GPRC5A	2.963847256255853
90049	EZR	MT1G	2.963786281764273
90050	MDM2	ZSWIM5	2.9637849360033077
90051	JUNB	TSHZ3	2.963776955349503
90052	BCL6	TRNAU1AP	2.9637561465458084
90053	GTPBP1	DPP4	2.963639468794589
90054	HMGB2	PRDM11	2.963629347222861
90055	ZBTB16	CRNKL1	2.963535442168272
90056	RFX2	CCNB3	2.963348340703785
90057	FOSL1	HSPA5	2.963316584472248
90058	EZR	NR2F2	2.9632412303768083
90059	MXD1	HLA-DQB1	2.963165317860486
90060	BCL6	KLB	2.9630269567605194
90061	ZEB1	PRKG1	2.963025848967032
90062	JUNB	UAP1	2.96301404852309
90063	EGR3	HLA-DQA2	2.963003224313542
90064	ZEB1	SUSD1	2.9629784791614333
90065	ZBTB16	ILDR1	2.9629570729861547
90066	EZR	NFKB1	2.962716581699645
90067	FOXO1	FDFT1	2.962685476509806
90068	CREM	GABRG1	2.9625417627953494
90069	BCL11A	MDFIC	2.962508061796823
90070	EPAS1	SHF	2.962457436071928
90071	UBB	TEK	2.962455527718786
90072	ZNF331	FBXO33	2.9623046540825544
90073	RAB7A	FBN2	2.962200598422911
90074	EZH2	TXNIP	2.9621962033177582
90075	CEBPD	ENKUR	2.962154123572428
90076	POLR2A	CX3CL1	2.96211491948582
90077	ZBTB16	SERPING1	2.9620142550368405
90078	ZNF93	APOLD1	2.9617215988908083
90079	CLK1	CA4	2.961695070802328
90080	HMGB2	TNFAIP8	2.961666323818481
90081	RAB7A	WDR87	2.961664602026772
90082	NR4A3	SDE2	2.961653911788133
90083	RFX2	CTXND1	2.9615013300243
90084	ZNF490	SLC2A3	2.961461397747903
90085	JUNB	CCNYL1	2.9614027547751487
90086	FEZ1	DOCK9	2.961401565046842
90087	AHR	EMP1	2.9613830937209755
90088	PBX1	SDF2L1	2.9613646135805305
90089	NR4A3	GPATCH11	2.961326135384936
90090	KLF2	PRC1	2.9613042258507685
90091	ZNF10	EPM2A	2.9612909191528733
90092	JUN	PCBP3	2.961190741617164
90093	PROX1	TMTC2	2.961186977845977
90094	JUN	IQSEC1	2.961180113166175
90095	GMEB1	DIO2	2.9611475436645955
90096	CEBPD	MALT1	2.961044415641522
90097	ESRRG	BMP6	2.9609274536850987
90098	KLF2	MDFIC	2.96083155884814
90099	EZR	H1-3	2.9607464862380173
90100	JUN	FBXO40	2.960731415490868
90101	ZNF10	H1-0	2.960667332716083
90102	HLCS	LIMK2	2.96061355239945
90103	TRMO	CNTN6	2.960554968851472
90104	ZNF563	RAB11FIP1	2.960446926560524
90105	ZNF367	SLC19A2	2.960397291747762
90106	JUNB	FNIP2	2.9603769701281037
90107	PROX1	FGGY	2.9601018583817718
90108	NR4A1	IL1RAP	2.9598673244966114
90109	CREM	AKR1D1	2.95984590873715
90110	KLF4	SYTL3	2.9597159678053586
90111	ADARB1	AOX1	2.9596169448661844
90112	MAFB	S100B	2.959544311348552
90113	BCL6	HEPN1	2.95947228670573
90114	ESRRG	LDLR	2.9594504435322437
90115	MDM2	EPHB1	2.9594486457195663
90116	AFF4	JAML	2.9593968320867297
90117	HLCS	H2AZ1	2.95930351256636
90118	GLIS3	RBKS	2.9592684198301407
90119	AVEN	NR2F1	2.959118811908501
90120	CREB5	COL4A2	2.9591162847562296
90121	ZNF490	ANKRD6	2.9590211557194106
90122	YBX1	CITED2	2.9587331146854123
90123	SETBP1	MYO18B	2.958586556511105
90124	HIF1A	GOLGA6L7	2.9585503745240884
90125	HLCS	PKIB	2.958478135594856
90126	PKNOX2	LDLRAD3	2.95846571522045
90127	ZNF331	MEI4	2.958351604609459
90128	KLF12	PLAUR	2.958320539406118
90129	RAB7A	CFAP61	2.9582759350590773
90130	ETV3	SLC38A2	2.958238304366411
90131	NFKB1	MXI1	2.9582191783146983
90132	GTPBP1	IFITM3	2.958161697328977
90133	BATF	SS18L2	2.958149122545505
90134	CREB5	CUX2	2.958081436160493
90135	MXD1	PAQR5	2.95807830526119
90136	JDP2	CASR	2.9580741921257667
90137	VDR	CRISPLD2	2.9580083472768552
90138	POLR2A	PTPN22	2.9578157855165634
90139	NR4A3	LBH	2.9577151969935582
90140	NRL	SLC20A1	2.9576996990617554
90141	ZNF367	REEP1	2.957669554488416
90142	RAB7A	DPYSL5	2.9576514518684918
90143	AHR	TMEM236	2.957648066434225
90144	RELB	GNS	2.957624490367712
90145	HSPA1L	ZNF490	2.9576178956222345
90146	NRL	ADGRD1	2.9576135240648163
90147	POU3F1	IL6	2.9575662683328594
90148	RARB	STAT4	2.957554319470918
90149	CUX2	TSHR	2.957551406486041
90150	MXD1	MYOZ2	2.957404353054592
90151	HSPA5	SNAPC1	2.9572404585056558
90152	HSPA5	TEX49	2.957180899188213
90153	GLIS3	DNAH3	2.957075721511822
90154	NFKB1	HIPK4	2.957066497543282
90155	FOXO1	MS4A4E	2.9570556547663136
90156	TRPS1	PNOC	2.9570501329617764
90157	KDM2B	FANCA	2.957010641918375
90158	BACH2	MITF	2.956850131700177
90159	FOXO1	NARF	2.956827503933176
90160	EBF1	MYO1D	2.9566841453763195
90161	NFIL3	PDGFC	2.9566489019500644
90162	ZNF704	SCGB2B2	2.9566097297992378
90163	HESX1	EFNB2	2.9565447771638267
90164	HLCS	RBBP8	2.956542457201848
90165	HSPA1L	RHBDL3	2.9564954394423464
90166	XBP1	DOP1B	2.9564619402150423
90167	AHR	DHFR2	2.956390030799989
90168	KCNIP1	SULT1C4	2.9563065740425247
90169	POLR2A	DPYD	2.9562851749825745
90170	ZNF367	PDE8B	2.9562527939954504
90171	HLCS	UGDH	2.956114057239223
90172	ZNF92	RAB31	2.9559447462586577
90173	RELB	IRGM	2.9559190945372067
90174	ATF5	H1-0	2.9558537429856
90175	ZNF331	H2AC6	2.955849805693484
90176	EGR3	JUND	2.955764544050969
90177	PRDM11	SELENOK	2.955726290672206
90178	REL	ITGA11	2.955639205810725
90179	PBX1	LDLR	2.9556305935030656
90180	PBX3	BORCS5	2.955604778140364
90181	NR1H2	NIPAL1	2.955562491179053
90182	MAFB	EIF2AK3	2.955535066713457
90183	RORA	INTS12	2.95542376203614
90184	BCL6	CD28	2.9553574282513013
90185	EDN1	MORC1	2.9553187989479737
90186	JUN	TNFAIP8	2.9553028911112653
90187	ZNF563	MACROD2	2.9552042432076804
90188	MXI1	EPHA4	2.9550050015511085
90189	FOSB	MT2A	2.954976421230559
90190	RFX2	AAMDC	2.9549474067324137
90191	CLK1	TMC7	2.954874643318941
90192	RAB7A	CLMP	2.9548146366679697
90193	IRF8	PCSK4	2.954803869700157
90194	HIVEP2	ASTN1	2.954712296330548
90195	BHLHE40	HESX1	2.954638413353601
90196	ATF3	PLA2G7	2.954563992680088
90197	NR4A3	FILIP1L	2.954489959989517
90198	ETV3	PLAC1	2.954383550212186
90199	ZNF563	TPX2	2.9543366089010368
90200	GTF2A1	ALG14	2.954058083257924
90201	ZNF331	PGK1	2.953969983672745
90202	GTF2A1	COL5A2	2.953924215574378
90203	RFC3	BORCS5	2.953750190163512
90204	NFKB1	GPNMB	2.953749107387228
90205	NR4A1	ISG15	2.9537166229734466
90206	CREM	C16orf89	2.953595015267977
90207	CREB5	CCR3	2.953586929676661
90208	HLCS	CCDC88C	2.953545605332508
90209	JUNB	GLCCI1	2.953417504730582
90210	MXI1	CLK1	2.953359416156652
90211	CUX2	PTPRB	2.953337888678572
90212	KCNIP1	MAMLD1	2.953219493634728
90213	GLIS3	CRYBA1	2.9532048983817893
90214	POLR2A	GOT1	2.9530833463653243
90215	TIGD4	PIEZO2	2.9530459699175107
90216	RAB7A	OASL	2.9529702385555985
90217	MAFB	KANK1	2.952888549651386
90218	ZNF711	ANXA1	2.952827695515297
90219	ZNF821	IL2RA	2.9527663885910806
90220	RELB	GUCY1A1	2.952765401828896
90221	ZNF92	EPHA4	2.952639948222506
90222	HMGB2	AVPI1	2.952562770599839
90223	ZNF385D	NIPAL1	2.952562764782446
90224	ID1	SKAP1	2.952478829092396
90225	SOX4	SDK1	2.9524755186870264
90226	RORB	SAMD12	2.9524257806380003
90227	HESX1	ECD	2.9523210284879653
90228	GTF2A1	PLCXD3	2.952191214548569
90229	HDX	OR3A2	2.9520502957617887
90230	KCNIP1	CCT6B	2.951968089001847
90231	JUNB	SLC38A2	2.9519516739205094
90232	PPP1R10	DNM3	2.951876131483506
90233	CREB5	SEMA5A	2.9518632441428294
90234	TBPL1	TSGA10	2.9518358676422545
90235	ZEB1	POLE2	2.9518052183002625
90236	FOSB	HLA-DRB5	2.951771051065504
90237	FEZ1	HMGCS1	2.9517144589312023
90238	TRPS1	CPNE4	2.951703262695452
90239	GTPBP1	PIGC	2.951613714881368
90240	HIVEP3	CACYBP	2.9515182338641632
90241	MAFB	RIPK2	2.9514700406442502
90242	FEZ1	POLR2A	2.951288926059839
90243	ZNF81	PPM1D	2.9512651290881085
90244	SOX5	H1-3	2.951244329009376
90245	MAFB	TNFRSF10B	2.951204201652381
90246	NR4A2	MCOLN2	2.9511710173252945
90247	NR3C2	SLC16A6	2.951149130823015
90248	EZH2	FAM81A	2.9511453504856933
90249	CUX2	FILIP1L	2.950863703431573
90250	MCTP2	MS4A4E	2.950850356378109
90251	PHTF1	GALM	2.950727424099542
90252	GTF2A1	EPHA4	2.9507258220420978
90253	MAFF	RGS1	2.9507197354132297
90254	HSPA5	CLEC2L	2.950623941273142
90255	ZNF385D	MAN2A1	2.9506092351976503
90256	FEZ1	FLVCR2	2.95059096492089
90257	PPP1R10	STEAP1B	2.9505172931397565
90258	HIVEP2	HSPB1	2.950494450487356
90259	MAFB	NIPAL1	2.9503977823264744
90260	NR4A1	MYO10	2.950397689765518
90261	GLIS3	LAMA2	2.9503892522670068
90262	MYLK	IGSF11	2.950344784618986
90263	JDP2	CYTL1	2.95024735408795
90264	ZNF490	ZNF93	2.950246386070706
90265	UBB	DIO2	2.9502413309541247
90266	HDX	ZNF81	2.9502148183470878
90267	EZH2	CYP39A1	2.950208649950773
90268	TFCP2L1	ACTRT3	2.9501443743028646
90269	NR4A1	RHOH	2.949962204211144
90270	ESRRG	NHSL1	2.9498271918747494
90271	ADARB1	MAGED1	2.949782301692612
90272	CLK1	CHRM5	2.9497715249626024
90273	MITF	GOLGA4	2.9497655064926973
90274	PBX3	TMEM38A	2.9496892490534496
90275	GTF2A1	CITED2	2.949627496620687
90276	HSPA1L	KRTAP5-11	2.9495814320433924
90277	POLR2A	DNAJC1	2.949301229899025
90278	ZNF490	RAB20	2.949233493118464
90279	TIGD4	OLFML3	2.9490797934187607
90280	PPP1R10	PTCHD4	2.948997768649004
90281	AFF4	NPAS3	2.9489829486350807
90282	NR4A1	EIF1AX	2.9488931354891954
90283	NR1H2	CEP55	2.948855789251252
90284	STAT4	DCHS2	2.9488513495199484
90285	AFF4	HLA-DQA1	2.948729764615877
90286	ZNF367	POLR1F	2.9485315917371104
90287	TRPS1	GPAT3	2.9484754200896384
90288	KLF6	USP54	2.948457877739997
90289	CREM	UBE2S	2.948424582120412
90290	MXI1	PRC1	2.948321774607775
90291	BCL11A	GPR39	2.948315914080073
90292	ZNF385D	SPRY1	2.9482745388336533
90293	RELB	RAB20	2.9482530144162364
90294	RFC3	GAPDH	2.9481472718627413
90295	HIVEP3	HAUS8	2.9480609762611825
90296	MITF	RIN2	2.947880199580754
90297	AFF4	ZNF556	2.9478671876256124
90298	FOXO1	VIM	2.947812584988398
90299	EZR	SLIT2	2.94759863930803
90300	KCNIP1	DUSP19	2.9473402837535696
90301	BATF	ZNF608	2.947330000987532
90302	TWIST2	IFI6	2.9472505506768805
90303	KLF2	PGM1	2.947154218723422
90304	POU3F1	SESN3	2.9471348271510065
90305	BCL11B	MYLK	2.947053886847115
90306	ZEB1	CNTN6	2.946899341683052
90307	EGR3	SERPINB9	2.946822184176709
90308	CREM	MKI67	2.946792826157973
90309	PHTF1	SULT6B1	2.94678326326217
90310	FOSL2	POF1B	2.946764586498358
90311	ODC1	RSAD2	2.9467454103839987
90312	PPP1R10	WDR87	2.9467116049767297
90313	FOSL1	LONRF3	2.9466828880941938
90314	MELK	CCDC62	2.946611259963004
90315	HLCS	SNX10	2.946531529947955
90316	ZNF10	STK10	2.946390546327712
90317	ESR1	COMMD6	2.9463486867077298
90318	KLF2	HLA-DQB1	2.9463319922360767
90319	ZNF331	NPLOC4	2.9462948256843937
90320	TRMO	ERG28	2.9462871205309376
90321	NFKB1	AHI1	2.946274191328882
90322	ARID5B	BTG2	2.9462446774911544
90323	KLF2	KCNMA1	2.946214969455552
90324	NR4A3	PTPN1	2.9462092993888853
90325	HIVEP3	TRNAU1AP	2.946191099966932
90326	ATF5	HIF1A	2.946182301165932
90327	MAFB	CCDC62	2.946113696299004
90328	GTPBP1	TRMT10A	2.9460061916618727
90329	HESX1	NOX3	2.945826538248422
90330	FOSL2	CCDC102B	2.945707343771493
90331	MDM2	CYSLTR1	2.9456413067678677
90332	SLC18A1	HSPB8	2.945638897161666
90333	TRMO	PPP1R36	2.9455852205229256
90334	DACH1	C3orf84	2.9455482104009656
90335	FOSL1	SPTY2D1	2.945533869148427
90336	CREM	GLA	2.9454604645533258
90337	PPP1R10	WDR31	2.9453610530852368
90338	MELK	SRSF7	2.9453342590211
90339	HIVEP1	ROBO2	2.9452820309033623
90340	ZNF367	GIPC2	2.9452501743491584
90341	JDP2	CCDC47	2.9452471859874545
90342	SOX5	GUCY1A1	2.94524154971174
90343	EGR3	SQSTM1	2.9449989289812746
90344	HSPA5	SLC9C1	2.944953989073363
90345	NR1H2	FNIP2	2.9447285572189137
90346	AVEN	CA10	2.9447150242820173
90347	KLF6	XYLT1	2.9446679998301946
90348	GOT1	TMC7	2.9445856702789244
90349	IRF8	ANKH	2.944581996473528
90350	PRDM11	AIF1	2.944484151514985
90351	SOX5	PLIN5	2.9444230665471056
90352	KLRG1	EFCAB2	2.944214115853793
90353	POLR2A	PLPP1	2.9441953344792577
90354	EGR3	LIPK	2.944185469080136
90355	SETBP1	BICDL1	2.94415285782007
90356	ID2	KLF4	2.944001010629018
90357	ARID5B	AP3B2	2.943832722381984
90358	HLCS	C4orf46	2.9438273504705945
90359	NR6A1	TNFAIP8L3	2.94377955133754
90360	ESRRG	IL12RB2	2.9436255668639686
90361	HIVEP2	RNASE1	2.943612092053466
90362	POLR2A	LYVE1	2.9436114915985647
90363	BATF	P2RY12	2.943596291622563
90364	FEZ1	TMSB10	2.94357719840958
90365	HLCS	DCHS2	2.943545080373991
90366	NR4A2	DACH1	2.9435044342091805
90367	GLIS3	CARD18	2.9434743112174355
90368	ZEB1	ASPN	2.9433425141554306
90369	ESR1	UBC	2.943228064814116
90370	HSPA5	BORCS5	2.943165967413108
90371	MEIS1	LRRC74A	2.943081683791872
90372	ADARB1	GMCL1	2.9430701196326337
90373	JUNB	DDX20	2.943051181114013
90374	ZEB1	MSR1	2.9430143776319144
90375	SNAI1	SLC35D1	2.9429350949281923
90376	ZNF92	MAP7D2	2.9428995598566647
90377	CLK1	FANCC	2.942856362072044
90378	PPP1R10	S100A10	2.9427807149251257
90379	GZF1	FAM81A	2.9427474048571094
90380	CREM	FABP5	2.942711795598935
90381	BACH2	CCDC60	2.9425036462775096
90382	EZR	TPT1	2.942388954264662
90383	ZNF81	RFX2	2.9420552351895064
90384	HIF1A	FBXO32	2.94195229162063
90385	KCNIP1	PELI2	2.9419287421323115
90386	EPAS1	SLC18A1	2.941911286021686
90387	HSPA5	MS4A6E	2.941879859662312
90388	SETBP1	MAMDC2	2.941737297617144
90389	ODC1	CASR	2.941650911690597
90390	MXI1	PNO1	2.9414988587047146
90391	SNAI1	ATF3	2.941489880381252
90392	HES1	H4C3	2.941469287980944
90393	HDX	MAP3K21	2.941354170939779
90394	ID2	KITLG	2.9411072322308414
90395	ADARB1	ADAM12	2.9410780067367432
90396	ID2	OTOGL	2.941000393789389
90397	AFF4	AURKA	2.940730971518867
90398	THRB	OR3A2	2.940730903326679
90399	ZSCAN31	MCTP2	2.940703708714577
90400	PRDM11	FAM43A	2.9405194668039623
90401	KCNIP1	GOLGA6L7	2.940495573093989
90402	ID2	CECR2	2.9404650845072284
90403	KLF2	TPT1	2.9403147685143787
90404	FEZ1	HS6ST3	2.940312313814172
90405	ZNF490	ARHGEF28	2.9402879073488464
90406	EGR3	FAM177B	2.940231576463556
90407	NR3C2	DUSP10	2.9402008965371205
90408	ZNF821	H1-2	2.940189168144524
90409	KLF6	PEAK1	2.9401344953785435
90410	NFKB1	SDK1	2.940066247115635
90411	DTL	KCNMA1	2.9400414422856995
90412	PRDM11	ROR2	2.940006047041753
90413	FOS	SHROOM3	2.939969574749179
90414	HSPA5	FEM1C	2.9398247105692104
90415	KLF5	DOP1B	2.939797064814267
90416	ZNF367	KLF5	2.9397797906598133
90417	GZF1	NAMPT	2.93960792817428
90418	RBPJ	IFI6	2.9394557783214825
90419	PROX1	ENPP2	2.9394079993427518
90420	RORA	EIF1AY	2.939360952545224
90421	PPARG	PARD3B	2.939262989041876
90422	RAB7A	ITSN1	2.939186820174179
90423	AVEN	STK32B	2.9390196818936
90424	PKNOX2	PDE7B	2.93901739130172
90425	ZBTB16	EIF4A3	2.9390123919959663
90426	HIVEP1	RAB7A	2.9389526835240654
90427	FOXO1	SPRY1	2.938943732803285
90428	CREM	MYLIP	2.9386747248570653
90429	AFF4	SCIN	2.938530801579796
90430	KCNIP1	ASPHD1	2.9383925629346868
90431	HSPA1L	HSPA4L	2.9382990735494605
90432	TRIM69	SEMA4A	2.938273057738625
90433	NFIL3	BPGM	2.938052177052372
90434	BACH2	TEK	2.9379945064517825
90435	KCNIP1	BRINP1	2.937976996132616
90436	ZNF821	CNGB3	2.937793374617584
90437	EPAS1	ANKRD33B	2.937751456055759
90438	ARID5B	CNNM1	2.937743056935634
90439	CREM	APCDD1	2.9376872081300416
90440	NR1H2	LEPR	2.9376615404708266
90441	AFF4	LRP3	2.9375933026605856
90442	AVEN	AKR1D1	2.9375561380999105
90443	PRDM1	KNL1	2.937521060580948
90444	GZF1	GEM	2.9375003556318795
90445	CREB5	RASGRP3	2.937344245744196
90446	AFF4	SLC4A1	2.9373228239854337
90447	PBX3	IMPG1	2.937299437381398
90448	EPAS1	AURKA	2.937296558817138
90449	CREB5	DEPTOR	2.9371143141644875
90450	NR4A3	TMEM182	2.9369479785477166
90451	TRPS1	EPAS1	2.936912930284385
90452	ETV3	EFCAB2	2.936889359532771
90453	EGR1	LITAF	2.9368085291903294
90454	GTPBP1	RAB7A	2.9368001709600198
90455	ZNF10	SLC7A14	2.936784047141048
90456	ZNF93	NEURL2	2.9366533728676463
90457	CREM	CCDC88C	2.9365408914991127
90458	NFKB1	F13A1	2.936388182887519
90459	HMGB2	FCHO2	2.936354920584449
90460	HIVEP3	PALM2AKAP2	2.936292729715473
90461	FOSL1	LRRC2	2.936286255386884
90462	XBP1	GFRA1	2.9362546863077776
90463	MXI1	TUBA1B	2.936208779672373
90464	RORB	ANKRD6	2.9362019044770986
90465	SOX4	CNTN6	2.936130259895651
90466	RFC3	CEBPD	2.936123338998068
90467	ODC1	AGBL3	2.9360813684787024
90468	GLIS3	CALCR	2.9360286421980604
90469	PRDM1	PRKCA	2.93594522607449
90470	ODC1	PLEK	2.935816506193188
90471	HLCS	HIP1	2.9358160357002365
90472	HIF1A	RARB	2.9358021931698968
90473	NRL	WDR87	2.935775895672283
90474	PHTF1	SPIRE2	2.935740329177119
90475	AFF4	EXT1	2.935700781693144
90476	BATF	TNFSF13B	2.935619253819154
90477	JUNB	PKNOX2	2.935610580963765
90478	RBPJ	P2RY10	2.935349785607695
90479	SNAI1	CLDN1	2.935337183076
90480	ZBTB16	H4C3	2.935328680626434
90481	TRPS1	GPR87	2.935271700743917
90482	EZR	LMCD1	2.9352432747350403
90483	ESRRG	IQSEC1	2.9352218216058072
90484	MAFB	PIEZO2	2.9351171010445283
90485	CLK1	PTCHD4	2.934971168864851
90486	HSF1	LIPC	2.934868582167587
90487	KCNIP1	SPTLC3	2.9347782547483487
90488	NR1H2	SYCE2	2.9347016871835847
90489	ZNF81	ZCWPW1	2.93466993428303
90490	PROX1	ABCC6	2.93466782284273
90491	FOXO1	SORCS1	2.9345912629941817
90492	MAFF	CXCR4	2.93456081174258
90493	ATF5	CCL4L2	2.934552267230317
90494	ATF5	S100A6	2.93454320717426
90495	ATF5	LGR4	2.9345399114109822
90496	PRDM1	DLEU7	2.934502672568582
90497	AFF4	DUSP2	2.934496549973176
90498	NFE2L3	CACNA1A	2.9343769881782955
90499	FOSL1	GALT	2.934271206347819
90500	SNAI1	RIPOR2	2.9342463639823437
90501	NRL	KCNJ2	2.934171421792913
90502	BATF	SAMD4A	2.9339026442694696
90503	JDP2	SDK1	2.933895807937838
90504	NR4A3	H3C12	2.933831631207725
90505	BCL11A	BCL11B	2.933679661498445
90506	GLIS3	RGS6	2.9336164497058097
90507	ZEB1	UNC5C	2.9336061018599566
90508	BCL11A	NTRK3	2.933428250282539
90509	FOS	CCNB2	2.933418934158885
90510	ZSCAN31	ABHD3	2.933252143435917
90511	NR2F1	CPNE4	2.9331323774026274
90512	ZBTB16	GMEB1	2.9330824918521388
90513	NR4A2	RGL1	2.932966801079831
90514	UBB	GLP2R	2.932932438397036
90515	KCNIP1	ERO1A	2.932870832321537
90516	HESX1	BZW2	2.932739447164596
90517	UBB	ME1	2.932685385822192
90518	HSPA5	CCDC181	2.9326761315833134
90519	CREM	HLA-DRB1	2.9326387270005623
90520	ETV3	H2AC8	2.9326253469890387
90521	STAT4	IL1RAPL2	2.9326073190282123
90522	ZBTB16	CCDC121	2.932516201013917
90523	ATF5	ARMH1	2.93244088741626
90524	KLF12	CRNKL1	2.932426668205415
90525	RBPJ	IGSF11	2.9324237440956367
90526	GTF2A1	GALT	2.9324138965602478
90527	EPAS1	ALG14	2.932408452676103
90528	HIF1A	CRIM1	2.932407715909022
90529	HIF1A	KLHL23	2.9323289350973925
90530	PKNOX2	C12orf40	2.932295305363461
90531	NFKB1	STKLD1	2.9322608966290464
90532	SNAI1	PHTF1	2.9322523149202
90533	HIF3A	PAQR3	2.9322255613412858
90534	KLF2	TF	2.9320404916008536
90535	HESX1	KIF18A	2.9320111590790785
90536	MITF	BASP1	2.932008616984674
90537	HES1	BTG1	2.9319861388747266
90538	ID2	PAPSS2	2.931940754316766
90539	EZH2	LGR4	2.931882700439828
90540	MYLK	TCF7L1	2.9318201645161768
90541	TRMO	ANGPT2	2.931777240278713
90542	NR4A2	GPR87	2.9317376984731918
90543	KLF12	TRIM54	2.931576567421918
90544	CEBPD	CKS2	2.9314515084573505
90545	NR3C2	SOCS6	2.9313149428738368
90546	GTF2A1	ARMC7	2.931305998951104
90547	MCTP2	NR3C2	2.9312652808786472
90548	GOT1	CHI3L1	2.931033684765957
90549	PBX3	WARS1	2.9309967568323407
90550	ZNF10	SSC4D	2.9309607597579537
90551	RAB7A	PLEKHH2	2.930949115775715
90552	KLF2	C1QB	2.930904362755034
90553	NR4A3	ZNF711	2.9308788032258324
90554	EZR	TPRG1	2.930770356372786
90555	YBX1	REXO5	2.9307429611567613
90556	PPP1R10	IRS2	2.930736994142232
90557	ZNF385D	SETBP1	2.9306973106459773
90558	HSPA1L	ADGRD1	2.9306318281035257
90559	NFE2L3	GAS7	2.930558506576237
90560	ZNF821	TMSB10	2.9304607913421377
90561	ZNF331	FAM20A	2.9303942282077693
90562	ZNF92	MUC22	2.930390164410972
90563	ID2	HEPN1	2.9303077359921845
90564	PROX1	EPB41L5	2.930242616540869
90565	KLF5	ZDHHC19	2.930194011568929
90566	FOXO1	MT2A	2.930104617334162
90567	MXD1	IFI6	2.9300883944781093
90568	HSPA5	STS	2.9300610862220875
90569	ATF3	ROBO2	2.930000392206031
90570	PBX3	GBP5	2.9299303714930245
90571	EGR1	PLAUR	2.92986795823104
90572	FOSB	CCDC34	2.9297896289726646
90573	HSPA1L	NFKBID	2.929762112821056
90574	NR6A1	PLA1A	2.9297605102240194
90575	CREM	GPNMB	2.9297573186845254
90576	EBF1	SYNJ2	2.9296937791056856
90577	ESRRG	CCNG2	2.929365712679398
90578	HESX1	PCP4L1	2.929340273150837
90579	PPP1R10	PDGFD	2.92918399253544
90580	UBB	WDR31	2.929142718198043
90581	ZNF704	DNAJC1	2.92912378827946
90582	HES1	P2RY8	2.9290242349749995
90583	EZH2	LIPK	2.928918607414741
90584	ARID5B	NTM	2.9289086301877263
90585	KLF4	SLC16A6	2.928905887939377
90586	HIF1A	ARSJ	2.928721767007369
90587	NR2F1	RARB	2.928575878055714
90588	JUN	ABCA1	2.928537162594191
90589	ZNF10	SESN3	2.9285158283336488
90590	SETBP1	SDF2L1	2.9283965745567064
90591	POLR2A	SFR1	2.9283945752113234
90592	MAFB	TNFRSF21	2.9282818950827663
90593	NR1H2	MICALL1	2.928235459429487
90594	ZNF704	PLEKHG2	2.928227676371796
90595	HES1	PPP1R10	2.9282011614913706
90596	ID2	TP63	2.9280273421290395
90597	ADARB1	VNN1	2.9280119197223944
90598	FOXO1	ABCA6	2.9279649808548878
90599	KLF2	CLN6	2.9278783982437697
90600	ARID5B	GPR84	2.927820106129921
90601	CREB5	SLC30A8	2.9277192650968944
90602	NR6A1	SLC24A2	2.9276012843855126
90603	BHLHE40	S100A6	2.927547845963961
90604	CREB5	SOBP	2.927525053021708
90605	ZNF556	CD163	2.927407117754895
90606	BACH2	NHSL1	2.927405573782395
90607	KLF4	ALDH1A1	2.9271260080674573
90608	MDM2	CEACAM21	2.926767507643298
90609	TRPS1	UNC5C	2.9267240129592924
90610	IRF8	THBS1	2.9266567443139198
90611	SOX5	MSMO1	2.9265664077936604
90612	REL	PLAU	2.926566033526322
90613	KDM2B	MAN1A1	2.926554238301542
90614	CLK1	ZNF804A	2.926469739085653
90615	GTF2IRD1	PPP1R14C	2.926457896279527
90616	ZNF331	SCML1	2.9263376363913123
90617	EZR	HIP1	2.9262820107282423
90618	HIVEP2	RILPL1	2.9261679851582247
90619	HIVEP1	FCGBP	2.926059102639103
90620	POLR2A	BTBD2	2.926011320818459
90621	NRL	HAP1	2.9259976440564337
90622	POLR2A	BIN1	2.925993702270489
90623	AHR	EPAS1	2.925662572713946
90624	NRL	ARMH1	2.925651612206975
90625	HSPA5	UAP1	2.925502558870236
90626	PPARG	USP45	2.9254605393995763
90627	CUX2	TEX49	2.925338158164972
90628	KCNIP1	NEFM	2.925280520231873
90629	NR6A1	PCBP3	2.925198668818928
90630	ESRRG	KLB	2.9251643721573264
90631	RAB7A	JUN	2.925067063628949
90632	ZEB1	THBD	2.925065832401748
90633	PBX3	ASTL	2.9250605820227134
90634	SOX5	CHORDC1	2.9250450097138043
90635	ZEB1	GFRA1	2.925031797899203
90636	BCL6	FAM81A	2.9250028854850028
90637	HLCS	RGL1	2.924988112262693
90638	ZEB1	SLC16A6	2.9249809626126813
90639	POU3F1	F8	2.924979515964756
90640	PBX3	BFSP2	2.9249708239615435
90641	BACH2	DOK5	2.9249647907661567
90642	NR2F1	CLN6	2.924819053815045
90643	JDP2	GTF2A1	2.9248182327586325
90644	CLK1	PAPSS2	2.9247469106547026
90645	GOT1	PHACTR1	2.924743545982132
90646	TBPL1	TMX4	2.9245603528204183
90647	EPAS1	DSEL	2.924435395948933
90648	IRF8	ALDH1A1	2.924331974357093
90649	CREB5	KLHL13	2.924303767618039
90650	GLIS3	WDR87	2.9242710486480923
90651	POU3F1	GBP5	2.924246702443384
90652	ZNF367	TCEAL7	2.924224842111248
90653	NR4A2	SLC18A1	2.924188180947438
90654	DACH1	GPATCH11	2.924160331693213
90655	NR4A1	SPATA1	2.924152862801159
90656	KLRG1	SQLE	2.92412912167756
90657	FEZ1	CTR9	2.924118162042907
90658	ZEB1	CD247	2.92405105800086
90659	SOX4	HSPA5	2.924027885375297
90660	NR4A1	P2RY12	2.9239613225195784
90661	HIF1A	CCDC83	2.923954589426093
90662	FOSB	RGCC	2.923887698908334
90663	ZNF385D	PGM2L1	2.92378245553332
90664	SETBP1	ROBO2	2.9237425103572074
90665	NFKB1	MT1M	2.923707785659531
90666	NFKB1	AP3B2	2.9236197842074523
90667	PBX1	NEFH	2.923551922858686
90668	POLR2A	ARL5B	2.923528937141856
90669	TBPL1	CCNB3	2.923401938240992
90670	ZNF367	KANK1	2.9232537326118666
90671	SOX4	ADGRB3	2.92321885055952
90672	PHTF1	EMP1	2.923194590478992
90673	GLIS3	CREM	2.923123389431838
90674	CREB5	COLGALT2	2.9230426431340333
90675	KCNIP1	THBS1	2.9229735947104887
90676	HMGB2	TRIM5	2.9229405919021936
90677	FOSL1	CDCA2	2.9228743645508497
90678	NR1H2	MACC1	2.922831800530572
90679	BHLHE40	PM20D1	2.922792617815914
90680	TRIM69	GBE1	2.9227859733283763
90681	SOX5	PMVK	2.9226958507519663
90682	RELB	H1-3	2.922669049749556
90683	RARB	GFAP	2.922610403983042
90684	BHLHE40	EMC10	2.922436831581529
90685	SETBP1	DPP10	2.9223679454168203
90686	HSPA1L	FSD2	2.922360185135896
90687	CREB5	RANBP3L	2.9223183216041124
90688	JDP2	PTPN14	2.922247896747506
90689	KLRG1	MAP1LC3B2	2.9222100223923757
90690	GTF2A1	H2AC6	2.9221510287950974
90691	ZNF10	TRIM5	2.9220875424423287
90692	TRMO	WTAP	2.9220451481072187
90693	NFIL3	SPATS2L	2.921955492825897
90694	EGR1	ST6GALNAC3	2.921790587164129
90695	ZNF563	KIF2C	2.9217625179805604
90696	MYLK	ESR1	2.921742227572385
90697	BATF	H3C6	2.9215647045375057
90698	ESRRG	GLDN	2.9215540597573755
90699	KLF6	STEAP1B	2.9215409264229755
90700	TBPL1	CRNKL1	2.9214930142458586
90701	ZNF367	SUCO	2.9214248651263035
90702	AVEN	UBA52	2.921388502109901
90703	HIVEP3	BRINP1	2.921246289353432
90704	PKNOX2	BEX2	2.921198823282499
90705	PBX3	NRP2	2.921046969241446
90706	MELK	OLR1	2.921038031391093
90707	RAB7A	SLFN5	2.920953291928117
90708	PROX1	IQCD	2.920951632843339
90709	ZBTB16	SLC7A8	2.920945241260916
90710	ODC1	CIBAR2	2.9209420987874912
90711	NR4A2	MCTP1	2.920939052835419
90712	PKNOX2	CRIM1	2.92084946331369
90713	PPP1R10	CD96	2.920768271981946
90714	HLCS	TNFSF13B	2.9207615488993497
90715	ATF5	SCML4	2.920638158446671
90716	HSF1	HJV	2.9206250409298717
90717	KLF4	FAM107A	2.920581433509992
90718	BCL11A	ANO2	2.920547504049445
90719	IRF8	CTH	2.920357119039269
90720	BCL11A	NPAS3	2.9202901061643023
90721	FOSB	LSAMP	2.920252878461669
90722	ZNF10	DIRAS2	2.920223019796387
90723	CLK1	RNLS	2.920153662887514
90724	RAB7A	ESF1	2.9201255578544187
90725	ZNF490	DHDH	2.9201096011085936
90726	HSPA5	TNFSF15	2.920056402311402
90727	AVEN	AIF1	2.920042068009893
90728	ETV3	CREM	2.9199449283220926
90729	CEBPD	H2AC12	2.919865009468221
90730	MEIS1	MARCHF3	2.9197850875741467
90731	ZNF556	TANC1	2.919777326837424
90732	JDP2	KCNMB1	2.91968482829086
90733	NR4A1	CCNG2	2.9195755080026493
90734	MAFB	FCHO2	2.919453027359661
90735	YBX1	OSTN	2.919412565805932
90736	JUNB	P2RX1	2.919229412763295
90737	PBX3	LGALS1	2.9191826902084896
90738	MDM2	RANBP17	2.91916626345516
90739	ZNF490	MXI1	2.9191506666036946
90740	BCL6	IQSEC1	2.919148246997351
90741	HDX	ARHGEF28	2.9190956046200256
90742	ZBTB16	SOX5	2.919031206902352
90743	TRIM69	RSBN1	2.919027237215166
90744	AVEN	HPGDS	2.919018691475714
90745	ODC1	DALRD3	2.9189801536253914
90746	HDX	CCL20	2.918974296668325
90747	ZNF10	DTL	2.9189493528671897
90748	ZNF367	GON7	2.918897865432426
90749	ZNF704	UBAC2	2.9188657831749816
90750	PPP1R10	ZNRF3	2.9188562473037893
90751	KLF2	GPRC5A	2.918832344325477
90752	TRPS1	OLFM2	2.9188306781420783
90753	IRF8	CRADD	2.918696342652668
90754	ID2	COBLL1	2.918686394328603
90755	KDM2B	ALG14	2.918666034634103
90756	KLF12	CCDC152	2.918665027824301
90757	BCL6	SAXO1	2.9186648112489237
90758	MEIS1	PCDH9	2.918593217156208
90759	MDM2	IMPG1	2.9185539056783223
90760	FOSL2	EPB41L1	2.918488987795929
90761	NR3C2	MAP7D2	2.918485123422912
90762	FOSL2	TNIP3	2.9184771858187526
90763	REL	KPNA2	2.918476501734118
90764	AVEN	HEPN1	2.918441094035603
90765	MCTP2	KCNE1	2.9183965807240693
90766	FEZ1	HLA-DQA1	2.918094592091238
90767	RBPJ	KBTBD8	2.918027900531148
90768	HSPA5	UBE2Q2	2.917869100790375
90769	HSPA5	CENPE	2.917747163171338
90770	JUND	UAP1	2.9177180598003183
90771	ZNF10	GALNT17	2.917697769985109
90772	TRIM69	HTR7	2.9175691901134866
90773	MELK	ANKRD22	2.9175307018830208
90774	GTF2A1	BTG2	2.9174069909282925
90775	NR6A1	KITLG	2.9173852262825988
90776	CEBPD	TIGD4	2.9173417816637053
90777	PROX1	H3C12	2.9172749130901456
90778	KLF4	EFCAB5	2.9172330004896634
90779	NR2F1	FBN2	2.9170678930797256
90780	NR1H2	PLPP3	2.917054504009441
90781	IRF8	LPL	2.917050723984276
90782	RELB	CYP1B1	2.91703249037601
90783	GLIS3	ARHGAP20	2.9169842972647637
90784	MELK	HS3ST1	2.916769287163094
90785	ZNF10	TGFB2	2.916758437006925
90786	KLF4	TNFSF15	2.9167390198846905
90787	ZNF704	MORN4	2.9167335595710493
90788	ZNF563	YJU2	2.916721364911803
90789	HSPA5	PARM1	2.9166169967620155
90790	HIVEP2	PCBP3	2.916612813300933
90791	BHLHE40	KCNIP1	2.9165844086877297
90792	JUNB	ERO1B	2.916503735813205
90793	TRMO	PLIN5	2.9164847026535763
90794	KLF4	ALDH1A2	2.916432673433726
90795	ZNF711	FOXO1	2.9164196426198763
90796	ZNF563	IL1RN	2.916409524148455
90797	PRDM11	SEC14L1	2.916397784959816
90798	FOSL1	SELENOP	2.9163843162715843
90799	DACH1	DOCK9	2.91625372568192
90800	KCNIP1	NCAM1	2.9162330677080988
90801	HES1	ZCWPW1	2.916209595551216
90802	HES1	H3C12	2.916183787806544
90803	SEMA4A	KCNN3	2.91612479554308
90804	CUX2	THSD7A	2.9159862510660743
90805	KDM2B	ARSJ	2.915968951192238
90806	NR4A3	ABCC6	2.915714405399788
90807	HSPA1L	MOXD1	2.9156925370913243
90808	ZNF10	PAPOLG	2.915636760809482
90809	FEZ1	SPOCK1	2.9156186635658314
90810	TRMO	GAS2L3	2.9155916760707083
90811	RBPJ	DAB2IP	2.9153800592040344
90812	MDM2	DDX20	2.915353643172633
90813	HIVEP2	CRYBA1	2.91528941384616
90814	CREM	KIFC1	2.9152580118043194
90815	CREM	PPA1	2.9152569108256587
90816	BCL6	IGFBP7	2.9152461498431768
90817	CREB5	CHRM5	2.915191164682762
90818	GMEB1	CACNA1A	2.9151580538616098
90819	ZBTB16	ZNF490	2.9151066561249306
90820	FOSL2	STAC	2.915053675827717
90821	ZNF711	OPRM1	2.915031948246893
90822	ZNF563	MX1	2.9147911990522086
90823	PPARG	PLA1A	2.914704300431546
90824	PHTF1	PLA1A	2.914691821877716
90825	MAFB	NPLOC4	2.9145796005876545
90826	PRDM11	MYOZ2	2.914557347686051
90827	ZEB1	AVEN	2.9144966439121744
90828	ZNF563	ANGPT2	2.914445922494583
90829	ZNF93	BCL11A	2.914359957739279
90830	AVEN	B3GALNT2	2.9142018838947186
90831	HES1	AREG	2.9141350352097124
90832	KLF5	MAPK6	2.9141159249373216
90833	NFIL3	HERC5	2.9140832475318263
90834	FEZ1	NACA	2.914006596466604
90835	NR3C2	CYTIP	2.913865603748701
90836	GLIS3	IGSF11	2.913810563502563
90837	HMGB2	FMN1	2.9138013566109064
90838	NR4A1	CSTA	2.913659197547218
90839	XBP1	SERPINH1	2.9136005036780577
90840	GTF2A1	FCHO1	2.9134610414332838
90841	AFF4	MED12L	2.913242427960031
90842	ATF5	MS4A4E	2.9132079324743825
90843	HES1	FOSL1	2.9131533052053444
90844	HESX1	DCHS2	2.9131244494732447
90845	ZBTB16	EZR	2.9129622405087314
90846	HMGB2	PSTPIP2	2.9129004382387382
90847	AFF4	KLHL11	2.912818080877776
90848	ZNF563	SEMA4A	2.91279990579245
90849	JUND	ZNF704	2.9127231912418488
90850	EZH2	SKIDA1	2.912711864974266
90851	ZNF331	ALOX15B	2.9126545699185677
90852	PRDM1	SYCE2	2.9126442491066293
90853	AHR	HLA-DQA1	2.9125755156309148
90854	NR4A2	FRMPD3	2.912557981748934
90855	CREB5	FAR2	2.912444808707421
90856	GTF2A1	SIPA1L1	2.91240048166982
90857	ZBTB16	GADD45B	2.9123973466467943
90858	ZNF367	FGD6	2.912319500644013
90859	PKNOX2	ABI3BP	2.912172731615252
90860	ADARB1	SERPING1	2.9121620973900497
90861	UBB	TAF13	2.912028713184041
90862	NFE2L3	MELK	2.9118915024817213
90863	NFIL3	MLKL	2.911887297165873
90864	AVEN	HLA-DQA1	2.911871000437498
90865	KLF5	EDN1	2.9118152744758525
90866	PPARG	LANCL1	2.911742630758186
90867	ESRRG	MOGAT1	2.91161179724744
90868	IRF8	ADARB1	2.911539009791765
90869	NRL	FZD4	2.911520831011408
90870	NR4A2	ZNF608	2.911500684896484
90871	PRDM1	MTCP1	2.911442031289126
90872	AFF4	MTRNR2L12	2.911422608744741
90873	AVEN	ALG14	2.9114173262984324
90874	GMEB1	MAGIX	2.911355257369757
90875	HSPA5	HS3ST1	2.911341821230184
90876	PBX3	HAP1	2.9111653113142304
90877	MITF	SLC30A8	2.9111364004545317
90878	PHTF1	GPR137C	2.911109331868892
90879	PPARG	UTS2B	2.9111018187361366
90880	FEZ1	SLC19A2	2.911057422800444
90881	MXI1	ACSL3	2.911002699060041
90882	KLF2	CCDC60	2.910916158857312
90883	KLF2	CD163	2.9109125446584043
90884	ESR1	IQCJ-SCHIP1	2.910900042707105
90885	ZEB1	IL1RAPL2	2.9108815536637542
90886	IRF8	CCDC30	2.910736657026985
90887	EPAS1	LGR4	2.910645655823352
90888	FOS	SLC7A14	2.910451282124193
90889	EZR	CALM2	2.910257314997532
90890	NFKB1	STS	2.910254136356732
90891	ZSCAN31	SULT6B1	2.910184933504731
90892	ZEB1	SPDYA	2.910173085896312
90893	KLF6	DTL	2.910166776705852
90894	GTF2IRD1	SLC7A8	2.9100176767924166
90895	RFX2	GLMN	2.909993909328687
90896	BACH2	ESYT2	2.9099084789305394
90897	CLK1	PLSCR2	2.909843868203899
90898	NFIL3	RGL1	2.9098105146672526
90899	XBP1	CCDC88C	2.90973675263948
90900	SETBP1	OR2B11	2.909710156626909
90901	RFC3	AK9	2.9096204540871984
90902	FOSL1	ELOVL5	2.909591077636947
90903	RORA	NUBP1	2.9095040662470635
90904	ZEB1	NEK10	2.9094374001860444
90905	HESX1	CMTM2	2.9093325335614635
90906	SOX5	GNA13	2.9092852138879643
90907	JDP2	ITGA11	2.909244503284145
90908	NR4A3	NSA2	2.9092427205790115
90909	HIF3A	CX3CL1	2.909199686186902
90910	ZNF2	CDC25C	2.9091462789641014
90911	HLCS	C2CD3	2.909124747460574
90912	ID2	USP45	2.9089714613006845
90913	RFX2	PPFIA3	2.9088574229138437
90914	SETBP1	ALDH1A1	2.9088315434060585
90915	KLF12	KCNJ16	2.9088089779278024
90916	HIVEP2	CA1	2.908796108690484
90917	FOSL1	HLA-DRB1	2.9087894146435405
90918	HES1	TIGD4	2.90875659745475
90919	ZNF821	AIF1	2.9087232692552525
90920	REL	LRIF1	2.908705689576893
90921	ZNF367	ECD	2.908689382076408
90922	IRF8	DCN	2.908686291818342
90923	GOT1	NOX3	2.9086192777866
90924	CEBPD	NR4A2	2.908576961959715
90925	PRDM1	PRMT9	2.908528177142858
90926	ZNF563	PCSK4	2.9085127298591518
90927	KLF2	S100A8	2.908449209638326
90928	ZNF490	CAV3	2.908358305204385
90929	KLF2	MERTK	2.9082430491708866
90930	NFKB1	FDFT1	2.908070870273855
90931	HIF1A	DDX50	2.908023807751313
90932	ZNF711	SRSF12	2.907990687149514
90933	PHTF1	ANKRD55	2.907817151902918
90934	FEZ1	NSMCE1	2.9077859841907423
90935	EGR3	SEL1L3	2.907677400112748
90936	HDX	ALCAM	2.9075140038616323
90937	EBF1	P2RY10	2.907508978263793
90938	POLR2A	ABCB1	2.9074991981755534
90939	PHTF1	UGDH	2.9074419216658463
90940	IRF8	LEPR	2.907402603306376
90941	PROX1	PLEK	2.907396398343248
90942	ARID5B	DAB2IP	2.90736361952844
90943	POU3F1	PPP1R2	2.907196140233313
90944	BCL11A	RAP1GAP	2.907179821740417
90945	HIF1A	PLCL1	2.907150890028205
90946	ARID5B	MYOM1	2.907115469331829
90947	BCL6	SLC14A2	2.907045549621329
90948	TIGD4	TRPS1	2.907044206004377
90949	POLR2A	ANKRD6	2.9070301936735423
90950	CREB5	RARB	2.906930520844694
90951	MXD1	GFRA1	2.90676269875083
90952	ZNF81	OLFM2	2.906551783988687
90953	RBPJ	CNTNAP2	2.906527082272767
90954	KLF4	APOL3	2.906496591798264
90955	RELB	ZNF556	2.9063826757076665
90956	NFIL3	OTUD1	2.9063233350843767
90957	GTF2A1	APOL3	2.906187692023772
90958	NFIL3	RNASE1	2.906183675338996
90959	CEBPD	P2RY14	2.906172141632433
90960	HSPA5	C2CD3	2.9061688477296954
90961	MDM2	LRP3	2.9061109350267182
90962	XBP1	CD300LB	2.90608259530704
90963	PPARG	KLHL13	2.90607161949206
90964	AVEN	IL1RAP	2.9060293525723533
90965	NFIL3	CH25H	2.905966575225383
90966	POLR2A	DDX20	2.905931185876133
90967	RFC3	RACK1	2.90591872177122
90968	TBPL1	AURKA	2.905879951076594
90969	KCNIP1	HSPA1A	2.905718790800822
90970	ZNF81	GALM	2.90569402093954
90971	RORA	H4C3	2.9056095963764923
90972	SOX5	CD96	2.9055905261736568
90973	KDM2B	AVEN	2.9054945563307903
90974	ZNF385D	PAQR5	2.905475228714247
90975	PRDM1	H2BC5	2.905449705324617
90976	ZNF81	SLC1A2	2.905388210994718
90977	BHLHE40	IRF8	2.905367027499098
90978	NR6A1	LPCAT3	2.9053108433929715
90979	PRDM11	HTR2B	2.905300537589773
90980	GOT1	ZNF367	2.9049713920164764
90981	BCL6	FEM1C	2.9048738274992
90982	JUND	GEM	2.904869149206164
90983	HIVEP1	CCDC152	2.9047975727937456
90984	KLF6	SERTAD2	2.904769436396955
90985	NR2F1	SEMA3C	2.9046537862881148
90986	KDM2B	OLFM2	2.904635854762418
90987	HESX1	CCNYL1	2.9045398817261865
90988	POLR2A	TFCP2L1	2.904450267348189
90989	KLF6	CA2	2.90443622788831
90990	ETV3	C1QB	2.904232804131304
90991	HIVEP1	UBA52	2.9041760584252296
90992	HDX	NR6A1	2.9041689637398984
90993	NR4A2	HLCS	2.9041403439233084
90994	HSPA1L	SLC12A1	2.9040177737709416
90995	NFE2L3	SUCO	2.903958389770958
90996	HMGB2	GAS2	2.9039132681679094
90997	NR6A1	HAMP	2.90389714226418
90998	MAFB	TCHH	2.9038779464030573
90999	FOS	CLVS1	2.9038081478667523
91000	KDM2B	ZNF277	2.903801692951189
91001	MXD1	MX2	2.9036843102345755
91002	EZR	PLSCR2	2.9034959869828474
91003	DACH1	PHLPP1	2.903457192797257
91004	EGR1	HLA-DQA2	2.9034027183892483
91005	ZNF81	USP53	2.9033993250103687
91006	EGR3	KLHL6	2.9033948476133027
91007	VDR	TEC	2.9033152965387568
91008	ESRRG	ENC1	2.9029782814118263
91009	HESX1	MOGAT1	2.9029390916131947
91010	RAB7A	LDLRAD3	2.9029055370799792
91011	FOXO1	PTPRG	2.902827822675588
91012	ETV3	KLF5	2.902796492399878
91013	POU3F1	LIPG	2.902767942389384
91014	KLF6	STIL	2.9026860339010963
91015	SNAI1	EIF4A3	2.902662990829393
91016	SNAI1	H3C12	2.9026605031209805
91017	KLF12	CCNB3	2.902566248248289
91018	ETV3	ROR2	2.902531948062625
91019	HDX	RRAS2	2.9021954164117103
91020	THRB	GAS2	2.902121565195315
91021	ZNF704	AKAP12	2.902107011862602
91022	ESR1	ADGRF3	2.902093307786571
91023	TRMO	IRF4	2.9018943563719413
91024	ESRRG	PTH2R	2.901865241767044
91025	HIF1A	CA10	2.9018627400100367
91026	ANXA1	HIP1	2.901855287108401
91027	PPARG	NEFM	2.901844001663948
91028	HEY2	SHF	2.901834444194133
91029	HSPA1L	RHCE	2.901699360807939
91030	BATF	SESN1	2.901624683339587
91031	KDM2B	EAF2	2.9015753780278337
91032	NFKB1	CPNE8	2.901514469452999
91033	PPARG	FZD4	2.901497753706652
91034	KDM2B	ELL2	2.901437916767616
91035	RARB	OVCH1	2.901425240180082
91036	MDM2	UBB	2.9013817381291416
91037	TBPL1	SRSF7	2.90135026749324
91038	ZBTB16	GPAT3	2.901267959674866
91039	TRMO	NEURL2	2.9009643441021207
91040	ATF5	EGR3	2.900878656659748
91041	THRB	PIPOX	2.900847382541369
91042	KCNIP1	BFSP2	2.9007340881367223
91043	HIF1A	CSRNP2	2.9006697693503942
91044	ZBTB16	ACTN2	2.9005614620158395
91045	HMGB2	SPSB1	2.9005146495615937
91046	ZNF92	STK17B	2.900370083805273
91047	TRIM69	GPATCH11	2.9003606180236745
91048	RFC3	BTBD2	2.9003590909582977
91049	POU3F1	SPIRE2	2.900354800845722
91050	BHLHE40	CDKN1A	2.900303537734429
91051	HESX1	HLA-DRB1	2.900286988626445
91052	KLF6	MED12L	2.900248883392845
91053	JUN	ZSWIM5	2.9002291494021226
91054	KLF2	GPNMB	2.9001743283578687
91055	SETBP1	PTCHD4	2.9000608336649853
91056	AFF4	DLGAP2	2.9000125141344366
91057	GOT1	LRRC23	2.899978713488232
91058	ZNF10	PRICKLE1	2.8999288117916886
91059	NRL	NEDD9	2.8998992313166254
91060	ETV3	FAM43A	2.899893418413264
91061	ZNF10	PLPP1	2.899867332959644
91062	PROX1	MAPK10	2.8998489283058912
91063	THRB	PCLO	2.8998014707600537
91064	HIVEP1	RRAS2	2.899768934871532
91065	JUND	MAPK8	2.8996632742784088
91066	ZEB1	UTY	2.899640925432604
91067	ATF3	PTPN14	2.8993840802654005
91068	VDR	LDLRAD3	2.8993789218856354
91069	GLIS3	HDAC9	2.899367004057082
91070	HLCS	PAQR3	2.8992193732387297
91071	AFF4	NFKBID	2.899201991483365
91072	ID2	PER3	2.899154875967573
91073	HIVEP2	MTCP1	2.899054518433872
91074	PBX1	ASPN	2.898997863711129
91075	FOS	ATP6V1B2	2.898980801566763
91076	HES1	ZCCHC12	2.898931699043993
91077	JDP2	KIT	2.8989298470632563
91078	ZNF704	LDLR	2.898910002936314
91079	NFIL3	SRSF7	2.8988904241673352
91080	NRL	NAP1L5	2.8988389740055323
91081	POLR2A	ZNF556	2.8988181548995025
91082	HIVEP1	LRRC4C	2.898754508461035
91083	SOX4	CAVIN1	2.898689244974129
91084	NFE2L3	SLCO3A1	2.898624172586713
91085	TRIM69	MT1G	2.8986133871859643
91086	FOS	RORA	2.8986002583868427
91087	ZNF331	HSP90AA1	2.898594351041226
91088	REL	SLC14A2	2.898480110263599
91089	CREM	MYLK	2.898456657143941
91090	JDP2	TRAF3IP1	2.898438002546962
91091	ZNF563	LDLR	2.898392772478356
91092	POLR2A	PLSCR2	2.898390411462419
91093	KDM2B	ADGRG6	2.8983322731015084
91094	SETBP1	GON7	2.898305358078845
91095	MEIS1	EXD3	2.8982756277899653
91096	SOX4	CPA6	2.898254678644753
91097	HMGB2	TP63	2.8981758271059297
91098	SNAI1	IGFBP7	2.8981118848731224
91099	FEZ1	ASIP	2.8981042113959843
91100	FEZ1	CLEC5A	2.898021445122691
91101	KLF6	ZNF711	2.897961053649747
91102	FOSL1	SCD	2.8979141646283817
91103	NR3C2	MYBPC1	2.897877365819729
91104	PBX1	CD300LB	2.8978387926010405
91105	YBX1	H2AC16	2.8977558293188577
91106	EGR2	FCAR	2.89772347225824
91107	ADARB1	SYNE2	2.897694052045509
91108	TRIM69	BICDL1	2.897669604431917
91109	TBPL1	KLHL11	2.897623623539116
91110	HIVEP2	SLC38A2	2.8976139763542115
91111	PBX3	LGALS3	2.8975478400850405
91112	ZNF711	TXNDC16	2.8974727518361902
91113	ZNF821	LMCD1	2.8973826266652933
91114	ADARB1	NUP58	2.897299571155421
91115	ZNF821	FGD6	2.897292833754198
91116	CEBPD	SRSF12	2.8971857779331867
91117	NR1H2	EXPH5	2.8971371669904844
91118	PPARG	PROX1	2.897125180969211
91119	MYLK	CCDC18	2.897090135683196
91120	ETV3	SULT1C4	2.897032810037762
91121	ZEB1	FN1	2.8969772541614804
91122	HUNK	VAV3	2.8968566453054163
91123	TRIM69	WNT5B	2.896854603066204
91124	KLF5	SEL1L2	2.8968497227335828
91125	ID1	CCDC60	2.896845508271467
91126	NFIL3	CALCR	2.8968269075283914
91127	HMGB2	PITPNC1	2.896808088237677
91128	ZNF367	SIAH2	2.8968006133519397
91129	ZNF490	TAF13	2.8965627195465125
91130	PRDM1	STARD13	2.8964745820453097
91131	HSPA5	C3orf84	2.8964189024565794
91132	KLF12	HLA-DQA2	2.896416793892365
91133	EZH2	NAGK	2.8962641436871346
91134	REL	KRTAP5-11	2.896236941869877
91135	NR6A1	PROS1	2.896159134029832
91136	KLRG1	CAGE1	2.896066130087648
91137	JUND	SPON1	2.8960545058662546
91138	XBP1	CEP78	2.896027258179485
91139	MAFB	APOBEC3F	2.8959913512500908
91140	RFX2	NDRG1	2.89594493212368
91141	SETBP1	CCL20	2.895812521596815
91142	FEZ1	DNM3	2.895740907736423
91143	RORA	MAP3K13	2.895697774047629
91144	RAB7A	USP45	2.8956801068474465
91145	ID2	CYP39A1	2.895670056187955
91146	SOX4	PARD3B	2.895579571326164
91147	FOS	CEP55	2.8955529788858065
91148	PKNOX2	DCN	2.8954402116609246
91149	KLF6	GARNL3	2.8952456536132813
91150	ID1	PIK3R3	2.8952325979169964
91151	IRF8	GPRC5A	2.8951844408849428
91152	NR6A1	TBC1D32	2.895127371058804
91153	SETBP1	PPFIA3	2.8950531676061324
91154	UBB	ROR1	2.8950301233667872
91155	HSPA1L	HLA-DPA1	2.895007486195434
91156	RFC3	ENPP3	2.8949707869480856
91157	ADARB1	PPP1R13B	2.8949147665006216
91158	MELK	WDR87	2.894809739036869
91159	SOX4	JUNB	2.8946768763115416
91160	NFE2L3	AFF4	2.89458302812539
91161	PPP1R10	PLAC8	2.894477113773949
91162	ZNF367	SS18L2	2.894473817606076
91163	MITF	SRGN	2.89444828669788
91164	ZEB1	DPP4	2.8944360983503614
91165	HESX1	NPL	2.8943913536790467
91166	HIF3A	IL18R1	2.894383180774667
91167	BCL6	EYA2	2.89434101707084
91168	JUND	SCD	2.8943272911310416
91169	KLF12	IL1B	2.8941943085475508
91170	VDR	VIM	2.894179608988686
91171	VDR	HMMR	2.8941537528776253
91172	AFF4	SENP8	2.894105466261019
91173	HDX	MS4A6E	2.8939435827400435
91174	JUNB	TNFRSF19	2.8938903545760284
91175	KLF12	XAF1	2.893801267781412
91176	ID2	C1QTNF7	2.893631457112494
91177	CREM	LEKR1	2.893608661867741
91178	SETBP1	RND3	2.8935467569834072
91179	TRPS1	PGK1	2.893492065395648
91180	MAFB	SSPN	2.8934524821161496
91181	GZF1	CCDC83	2.893403981047212
91182	SETBP1	FMN2	2.8933683184842898
91183	CUX2	SLIT2	2.8933319211035835
91184	ESR1	RILPL2	2.893320706227161
91185	EZR	VAV3	2.893260106952205
91186	MAFB	AMOT	2.893240355514092
91187	CREB5	AP3B2	2.893117421029743
91188	RAB7A	MAP3K8	2.8930730528201347
91189	PPARG	SAXO1	2.893042346901176
91190	GTPBP1	STAC	2.8929886830138134
91191	FOSL1	PMVK	2.8928907906619488
91192	KLF6	GLIPR1L1	2.892827368478375
91193	KLF2	PDE3B	2.892773180081852
91194	NR4A1	ZNF804A	2.8926456962700486
91195	EGR3	DLEU7	2.8926368498270225
91196	KLF2	CA3	2.892613328516461
91197	GZF1	SLC26A8	2.8925989842580937
91198	MXD1	HIVEP3	2.8925450983230427
91199	REL	CCDC168	2.892440223492204
91200	JUND	FRMD6	2.892391159493464
91201	KLF4	FAM174B	2.892382363815877
91202	ZNF367	NWD2	2.892251260848659
91203	HESX1	PADI1	2.8922334956548643
91204	AFF4	SLC12A1	2.892127290506143
91205	CEBPD	MYBPC1	2.892062352844226
91206	SOX5	TAF13	2.892038961404915
91207	ZNF490	LMCD1	2.891989892763758
91208	RBPJ	BUB1B	2.8919743460131437
91209	NR6A1	MTSS1	2.891826645830576
91210	MXI1	NRG2	2.8918219036083186
91211	ZBTB16	EPHA4	2.8918161124630464
91212	GTF2A1	FBN2	2.891714290433863
91213	RBPJ	PLAC1	2.8916970444984487
91214	ID1	SLC40A1	2.891655768254042
91215	KLRG1	REEP1	2.891595791487448
91216	ETV3	BAMBI	2.891577983519052
91217	ZNF10	ADAM12	2.8915760779873736
91218	ZNF10	CHSY3	2.8914811576175627
91219	NFKB1	GBP2	2.891276554524318
91220	NR4A3	VSIG4	2.8912702210030083
91221	NR3C2	DDX20	2.891247324976774
91222	MXD1	VCAN	2.8911994715795752
91223	MYLK	GFRA1	2.891161378075892
91224	BATF	DNAJC1	2.8911281494962817
91225	MDM2	ANGPT4	2.891088942160175
91226	AVEN	CEP78	2.8910770004119866
91227	NRL	LRRC9	2.8910451408471056
91228	BACH2	KIAA0825	2.89090206375157
91229	HES1	GLO1	2.8908451051812696
91230	MDM2	MAPK8	2.890431463497823
91231	ETV3	KIF14	2.8904031505518235
91232	GTPBP1	BEX2	2.890278758598316
91233	GZF1	CCL2	2.8902314936132574
91234	XBP1	MYOZ2	2.890208027745832
91235	ODC1	H2BC4	2.890169664846081
91236	MDM2	MAGI3	2.890165562729885
91237	MXD1	SAT1	2.8901580362795958
91238	CEBPD	NAPA	2.890085974812453
91239	GMEB1	FRMPD3	2.8900688594605644
91240	HDX	CNNM1	2.8900573087680623
91241	PROX1	CNN2	2.890038554091992
91242	ZNF490	CUX2	2.8899560062742493
91243	PRDM1	TMEM182	2.8899411345848813
91244	MYLK	DIRAS2	2.889921733430356
91245	RARB	ASPHD1	2.889867028561865
91246	MDM2	CDCA2	2.889866239758747
91247	TRIM69	INTS12	2.889778706644809
91248	MEIS1	MAPK10	2.8897048669877354
91249	NFIL3	SCML1	2.889681981256082
91250	AVEN	ABCB1	2.889594373014045
91251	ARID5B	LEKR1	2.8895624236009647
91252	ID2	SOBP	2.889487634259764
91253	CREM	DHFR2	2.8892564766528603
91254	ZBTB16	H1-1	2.8892438729339225
91255	ZNF821	CDKN1A	2.889194111194793
91256	HESX1	LMCD1	2.889176541995375
91257	SOX5	SPTY2D1	2.8891581194565625
91258	ZNF93	CHODL	2.889139979311634
91259	EGR3	CA4	2.888912170301966
91260	ODC1	CD163	2.888776163874329
91261	MYLK	THSD8	2.888736327337449
91262	JDP2	PIEZO2	2.8887223105515085
91263	STAT4	MYOM1	2.88868721389904
91264	EGR1	CHAC1	2.8885048921116097
91265	HLCS	ADGRD1	2.888497332938539
91266	TRIM69	KIF14	2.8884697307271376
91267	XBP1	DUSP2	2.8884562014596
91268	TRMO	IER5	2.8884497533437457
91269	EZR	PPME1	2.8884343210309056
91270	CREM	FBXL14	2.888410581634784
91271	MAFB	PGM1	2.8884075809467222
91272	REL	GNAL	2.888372348281304
91273	RFC3	HDAC9	2.888360829643782
91274	PROX1	TMOD1	2.8883217534232744
91275	IRF8	NRG2	2.888256287348793
91276	JUND	ATP1B1	2.8882111944996223
91277	EPAS1	CHI3L1	2.88815963464696
91278	NFIL3	SLC35D1	2.8881445685083227
91279	GTF2A1	OR2B11	2.888115681430999
91280	TRMO	SLC2A3	2.8881115608629497
91281	ANXA1	CYTIP	2.888099193893566
91282	HMGB2	AFMID	2.888010829907175
91283	NR4A3	SAGE1	2.8880063549363206
91284	ZNF81	KCNQ3	2.8878428048859823
91285	KCNIP1	DCHS2	2.887825109104022
91286	NR2F1	PARM1	2.887716351370024
91287	EGR1	MB21D2	2.8876120499571045
91288	MITF	SDF2L1	2.887581575877976
91289	HLCS	LRRC74A	2.8875617498218635
91290	XBP1	STAC	2.8875062170336734
91291	CREB5	P2RY8	2.887504462293055
91292	ZNF367	SEMA4A	2.88746704859821
91293	ID2	TDP2	2.8874258417097622
91294	CREM	HMGN5	2.887195221639695
91295	FEZ1	NUP58	2.8870804209970347
91296	VDR	HDAC9	2.887014075514481
91297	GMEB1	IGF2BP2	2.8868956085613937
91298	HESX1	PDE11A	2.886856828849641
91299	KLF2	NPLOC4	2.88677004210363
91300	KLF4	C4orf46	2.8867404066879443
91301	XBP1	MUC22	2.886658048209423
91302	ZNF10	HAP1	2.8864365525405717
91303	NR4A2	CPNE8	2.886432266958737
91304	FOSB	EEF1A1	2.8862992351550254
91305	DACH1	MOB3B	2.886294113312718
91306	RARB	AHI1	2.886238147289825
91307	ZNF821	ABCC3	2.8861563702100006
91308	NFE2L3	PKIA	2.88583324372668
91309	EGR1	FCGBP	2.8857495586251205
91310	KCNIP1	ABCC6	2.8857440892099184
91311	JUND	EDN1	2.885692221160629
91312	TRPS1	ABCB1	2.8856524154802607
91313	ADARB1	APOE	2.88548391987222
91314	FEZ1	OR2B11	2.885478691974993
91315	EZH2	PCP4L1	2.885422100740798
91316	RELB	SKIDA1	2.885321273928338
91317	ZBTB16	CD44	2.8851828189365065
91318	HIF1A	KIF2C	2.8851406845498224
91319	TRPS1	MAP2K6	2.8851386425753898
91320	ZNF81	CD14	2.885121471669663
91321	KCNIP1	ZSCAN31	2.885104064009541
91322	AHR	C4orf19	2.885087335105234
91323	ZNF821	DUSP10	2.885003867731819
91324	MXD1	IKZF3	2.884980752154102
91325	XBP1	EGR1	2.884913025570328
91326	ZNF704	MYO18B	2.8848340039431744
91327	TRMO	PIP5K1B	2.884795518800978
91328	HES1	SPTAN1	2.884783192409643
91329	MAFB	NWD2	2.8847365914045726
91330	PBX1	C12orf42	2.884632393638561
91331	HDX	SPATA5L1	2.884589595381892
91332	NRL	MX2	2.884583616020552
91333	PROX1	FANCA	2.884580184357193
91334	ZNF81	CNNM1	2.8845176115199
91335	IRF8	REL	2.884387653902249
91336	ZNF367	SCML1	2.884384451639239
91337	JDP2	GRB10	2.884279282428908
91338	HIVEP2	NLGN4Y	2.884169846871921
91339	KLF5	ADGRF3	2.884159173014777
91340	PROX1	KCNJ2	2.884142087300586
91341	ZSCAN31	INKA2	2.8840598042369066
91342	AFF4	EIF1AY	2.8840519916832683
91343	ZNF81	NTM	2.8839985125077274
91344	JUND	KDM2B	2.883968033501483
91345	ZNF711	GTPBP1	2.8839605264580905
91346	XBP1	NAMPT	2.883877311532595
91347	CUX2	C11orf65	2.883723557027259
91348	UBB	ENPP3	2.883545151038882
91349	ZNF821	FAM241A	2.883494129585636
91350	ARID5B	PIEZO2	2.8834621134711527
91351	ZNF81	RTN1	2.883403458381272
91352	CEBPD	ISM1	2.883338463455786
91353	NR4A2	IKZF3	2.8833205241820568
91354	HIVEP1	FZD4	2.883281713522881
91355	RFX2	PPP1R14C	2.8831030279925267
91356	NR4A1	BIN1	2.883087832831753
91357	IRF8	TM2D2	2.8830083609154995
91358	FOXO1	KLRG1	2.8829921776439704
91359	POU3F1	CHRM5	2.882923295420991
91360	KDM2B	INTS6	2.882625852735338
91361	AVEN	SLC40A1	2.8826179826832825
91362	ZNF563	ADAMTS19	2.882608382708186
91363	FOS	STXBP6	2.8825243202315223
91364	CREM	ROBO1	2.8824997178801945
91365	NR3C2	DOK5	2.882462890274523
91366	ATF5	PID1	2.8824067209825555
91367	GLIS3	AGFG1	2.8822540102562164
91368	ANXA1	FCGBP	2.882222682953392
91369	AVEN	TSHZ3	2.8820356604965327
91370	HLCS	ANKUB1	2.881856708498256
91371	PBX3	IGF2BP2	2.881792050232393
91372	CUX2	IL7	2.881658621456377
91373	HSF1	CD247	2.8813682379077834
91374	BCL11B	RIMS1	2.881361524240865
91375	KCNIP1	EBF1	2.88130000224398
91376	SETBP1	ADGRG6	2.8812777035384265
91377	ZNF367	PPP1R3B	2.881218576648394
91378	FEZ1	CDCA2	2.8811905075724478
91379	ZNF490	MERTK	2.881087929167705
91380	ESRRG	MOB3B	2.880995062186609
91381	KDM2B	SENP8	2.880992947646499
91382	SNAI1	PCBP3	2.8808414105379367
91383	AVEN	ABCA6	2.880825111045973
91384	KLF5	ID3	2.8807738823022464
91385	HIVEP3	HPS5	2.880753319694133
91386	RFX2	H2BC9	2.8807160857078973
91387	FOSL2	HIF3A	2.880563553455331
91388	NRL	SUCO	2.8804614077785757
91389	HSF1	ISM1	2.8804098787072703
91390	NR6A1	PDE8B	2.880336619264695
91391	NRL	MATN1	2.8803338940904437
91392	MDM2	ZFP36	2.8803006804100555
91393	GTPBP1	FILIP1L	2.880044227223222
91394	GOT1	PORCN	2.880034773095304
91395	NFKB1	HPS5	2.88001476097098
91396	ATF5	CYREN	2.879889071735331
91397	ZNF10	UBL5	2.87977160818421
91398	KLF5	DUSP10	2.879580797593931
91399	CEBPD	ING1	2.8795585267242103
91400	REL	KIF2C	2.8795154391973714
91401	ID1	ATF7IP2	2.8793800690980085
91402	EGR3	SLC2A3	2.8792320949733137
91403	ID1	SGK1	2.879209331883376
91404	PPARG	SOBP	2.879152760009653
91405	GTF2IRD1	TIGD4	2.879140956054853
91406	KLF12	IFIT3	2.879097619969216
91407	HSPA5	CGNL1	2.8790958622490352
91408	RAB7A	LEKR1	2.879068862907894
91409	HIF1A	MLF1	2.8790458356649067
91410	PROX1	PCP4L1	2.878935774417664
91411	ODC1	CFAP54	2.8789220938909077
91412	CREM	P2RY10	2.878845607848189
91413	MXD1	PROS1	2.878764550595757
91414	KLF2	PTPN22	2.878574163175882
91415	JDP2	IQCD	2.8785313910347603
91416	JUND	BMP6	2.878519644740001
91417	CREM	SLIT2	2.878258559280365
91418	IRF8	GTF2IRD1	2.878218585763791
91419	GZF1	FPR3	2.878109713108989
91420	JUND	FRMPD3	2.8780946622341808
91421	ARID5B	KIAA0825	2.8780865454653384
91422	MXD1	SLC22A23	2.878011593689076
91423	ESRRG	CD36	2.877898595377885
91424	KLF2	PLA2G7	2.87789565204693
91425	GLIS3	CFAP54	2.877816509263816
91426	RBPJ	CEP55	2.877692516250997
91427	MYLK	IQCK	2.877574292216853
91428	AFF4	IL6	2.8775584378233363
91429	MITF	CH25H	2.877522294006145
91430	NFE2L3	MRC1	2.877508979570522
91431	IRF8	ADAMTS2	2.877432492359149
91432	KLF2	ARHGAP18	2.8773256451877547
91433	GOT1	TBCCD1	2.8772875768585293
91434	HESX1	C1QB	2.8772718552734142
91435	ZNF81	PKNOX2	2.8771961175601457
91436	ZNF490	FPR3	2.87712147343534
91437	FOSB	FGF13	2.8771101687858627
91438	TRMO	FAU	2.877056148811297
91439	THRB	ZNF81	2.876979175313473
91440	KLF6	TCERG1L	2.87695718087162
91441	TRPS1	OIP5	2.8768762908487715
91442	POLR2A	PEAK1	2.876798821592296
91443	NFKB1	MOGAT1	2.876777688587053
91444	EZR	PLAA	2.876750536602508
91445	IRF8	ANKRD6	2.8767301265581984
91446	CREB5	NRIP3	2.8766549799339987
91447	HIF1A	S100B	2.876639357202837
91448	ZEB1	MRC1	2.8766132642107927
91449	TRMO	GON7	2.8765930034323457
91450	PPP1R10	SNTB1	2.8765791007206967
91451	HUNK	KCTD16	2.876450575783061
91452	CREB5	MB21D2	2.8764415878315948
91453	ZNF367	NAP1L5	2.876263400352109
91454	NRL	NPL	2.8762446937457025
91455	ESRRG	TWIST2	2.8757552151414747
91456	NR4A2	STS	2.875482288881684
91457	ZNF10	RARB	2.875464943352261
91458	EZH2	PLAU	2.87545415383173
91459	KDM2B	RGL1	2.875346294130456
91460	RELB	SYCP2L	2.875204517074605
91461	ZNF490	HLA-DQA1	2.875150923589787
91462	ODC1	SLC20A1	2.8751341541615067
91463	HIVEP3	CA1	2.8750516202709737
91464	FOS	OIP5	2.8750365881614703
91465	ID2	AP3B2	2.8750203282971425
91466	HES1	H2BC9	2.8749256728576373
91467	FOS	ALG14	2.8749256698764856
91468	FEZ1	GPRC5A	2.874890012752816
91469	NR3C2	LRP3	2.874885742686966
91470	HSPA1L	PLPP1	2.874827995338032
91471	HIVEP1	EPSTI1	2.874730421541669
91472	BCL6	MYO18B	2.8746723162100145
91473	HIVEP3	GALT	2.874593150793209
91474	IRF8	CTC1	2.874566165499877
91475	ARID5B	MYO10	2.874548534497506
91476	CREB5	MYOCOS	2.874516311524145
91477	ZNF704	SYTL3	2.8744580443566874
91478	ZNF81	PADI1	2.874399843976228
91479	PHTF1	CDKN2B	2.8743449743307674
91480	PPP1R10	DNAH3	2.8742065025664894
91481	FOS	NKAPL	2.874002470065089
91482	FOSL2	FADS3	2.8739130886233326
91483	ARID5B	TSHR	2.87390391891234
91484	PBX3	CXCL3	2.873729802509517
91485	KLF2	CDKN3	2.87366108701678
91486	SLC18A1	VSIG4	2.873617038861002
91487	SETBP1	PORCN	2.873594446282327
91488	SOX5	LYZ	2.873317666773067
91489	ANXA1	PMVK	2.87329563646387
91490	RFX2	BACE2	2.873206508621865
91491	HESX1	MT1G	2.8731862872921496
91492	ZNF704	TNC	2.873175362746202
91493	ZNF10	NCKAP5	2.873171391632982
91494	ANXA1	STK10	2.8729591685107825
91495	CLK1	SAGE1	2.8729436838074918
91496	MITF	PRTFDC1	2.8728287429638826
91497	JUND	TMEM52B	2.872776836775263
91498	PPP1R10	IL1B	2.872766236689003
91499	ZNF10	KIFC3	2.872706144012908
91500	GTF2A1	HS3ST2	2.87270406276978
91501	HIVEP2	H3-3B	2.8727003519986
91502	PPARG	INTS6	2.8726691547248877
91503	KLF6	CPE	2.872538773314918
91504	DTL	PLXNC1	2.872457203430409
91505	ZSCAN31	ATP1B1	2.872419004931879
91506	NR3C2	H1-0	2.872325614109281
91507	SOX4	STKLD1	2.8722303049349054
91508	HSPA1L	MARCHF3	2.872100286836087
91509	HSPA1L	NRL	2.871972975075991
91510	FEZ1	SPRY3	2.8719552520952143
91511	EZH2	BIN1	2.8718850425874924
91512	NFE2L3	SPON1	2.8717812472072644
91513	ARID5B	HSPA1B	2.8717364696990155
91514	RBPJ	GRM1	2.87169932357228
91515	MITF	CLASRP	2.871669829820418
91516	HDX	KHDRBS3	2.871597335104796
91517	TIGD4	CHSY1	2.8715799085833
91518	RELB	GFRA2	2.8714918647709906
91519	KLF5	HPS5	2.871402879016
91520	ZNF490	GPR39	2.8713876456478524
91521	EZH2	SERPINE1	2.8712338974180254
91522	FEZ1	RAB42	2.871222679021782
91523	XBP1	H1-4	2.871153407247148
91524	SOX5	TMEM140	2.8709593967641864
91525	ODC1	CLIC4	2.8709299710049176
91526	BATF	TANC1	2.870848049563468
91527	HSF1	HERC5	2.870714476075441
91528	JUND	CCNB1	2.870657745906315
91529	ZNF821	CD163	2.870604866324516
91530	MELK	FOXO1	2.8705717136613123
91531	UBB	BCL11B	2.870567422197245
91532	FOSB	IKZF3	2.8705551382365506
91533	SOX4	SYCE2	2.8705066368434067
91534	MYLK	FRMD3	2.870453223543717
91535	HMGB2	WDR74	2.87037606432261
91536	MAFB	TFRC	2.8703691481147877
91537	BCL11B	CPE	2.870365280986453
91538	NR6A1	BMP6	2.870264035827565
91539	ATF3	TMEM236	2.870080637357984
91540	FOSL1	SELENOK	2.869898341805316
91541	CREB5	DSEL	2.869887823626315
91542	HIF1A	RASL11A	2.869871198737334
91543	HIVEP2	PXT1	2.8697963784585903
91544	PRDM11	CCT4	2.8697833802680037
91545	ZNF711	KCNIP1	2.8697334477546117
91546	SETBP1	RAB27A	2.8696813759688165
91547	GTF2IRD1	RHBDL3	2.8696124667347447
91548	HMGB2	NOP14	2.869583132441279
91549	MAFF	EGR2	2.869557960727446
91550	AVEN	NWD2	2.8695171164696327
91551	PRDM1	SCML1	2.869501257946267
91552	HIVEP1	AKAP12	2.869464394888626
91553	ZNF10	MTSS1	2.8694203476369795
91554	ATF3	TNFSF13B	2.869219175382135
91555	ZNF10	DUSP1	2.869206703337588
91556	HIVEP1	SAXO1	2.869187361578636
91557	PHTF1	FBXO40	2.8690755638288525
91558	EGR2	SGK1	2.86905255506966
91559	HSPA5	TAGAP	2.868876711069791
91560	HIF1A	COL5A2	2.8688354095143884
91561	ZNF711	SUCNR1	2.868812845244771
91562	MITF	HIF1A	2.868705225023848
91563	RORA	LDLR	2.868687319254887
91564	EGR2	ATP1B1	2.8686561397307484
91565	GOT1	ERG28	2.8685395318907174
91566	ID2	FAM135B	2.868300329071688
91567	HMGB2	NR6A1	2.8682310514576743
91568	EZR	PELI2	2.868206956327653
91569	ZEB1	ERC2	2.868204041252005
91570	MAFB	MT1M	2.8681340570709044
91571	ATF3	GLIPR1L1	2.8681028258128216
91572	PPP1R10	ANXA1	2.867991247612237
91573	ID2	ZPLD1	2.8679834382502896
91574	CUX2	SOBP	2.867972957128025
91575	RAB7A	AFMID	2.867922659963653
91576	ZSCAN31	TUBA4A	2.86787644370274
91577	KLF5	RHBDL3	2.86786583910404
91578	EZH2	H1-0	2.867813945854449
91579	ZNF10	CD163L1	2.8677717708125137
91580	NR1H2	HDAC9	2.867766772538049
91581	HIF1A	HRK	2.867597268249824
91582	KLF4	CCL20	2.867513689739432
91583	GZF1	PIK3C2B	2.867336359798173
91584	HIF1A	FBXL14	2.8673112200344666
91585	EZH2	TP63	2.8673097945001262
91586	ID1	ATP6V1E2	2.8672899374715146
91587	KCNIP1	GRM1	2.8672289515553104
91588	KLF4	EDN1	2.867140493273831
91589	CLK1	UGT2B17	2.867014956968667
91590	ESR1	LDLR	2.8669970473652957
91591	ATF3	STMN1	2.8669478956486785
91592	ZNF704	FSIP2	2.866911373474857
91593	EPAS1	IL7	2.8668880780576718
91594	ATF3	FMN1	2.8668271861136656
91595	ATF3	TMEM232	2.8668168294926217
91596	EZR	CABYR	2.8667874688375936
91597	CREB5	PTCH2	2.866775706952094
91598	MDM2	TFR2	2.866760531941056
91599	KCNIP1	KLHL28	2.866746481362576
91600	KLF2	FAM13A	2.866726318749101
91601	HDX	CCDC102B	2.866546139070703
91602	EGR1	VWC2	2.866416260175867
91603	GMEB1	PLSCR2	2.866415219156833
91604	XBP1	SCYL2	2.866414427747023
91605	SETBP1	DOK6	2.8663673332849844
91606	EZR	S100A4	2.866237600472514
91607	HMGB2	TTC33	2.866167730680061
91608	PBX3	PAPPA2	2.8661100994174804
91609	TRIM69	AK9	2.8659979857400453
91610	CREB5	SCML4	2.865874707384382
91611	MDM2	CCL2	2.865836445816702
91612	PPARG	CD48	2.8656294710641865
91613	RAB7A	ENC1	2.865629240409925
91614	NFIL3	JAM2	2.8656160729073905
91615	PHTF1	CEBPD	2.865555440455705
91616	RBPJ	RAP1GAP	2.865536080044974
91617	KLF2	CLEC9A	2.865248313646103
91618	AVEN	HS3ST2	2.865183234798283
91619	MXD1	EFEMP1	2.865157796328033
91620	KLF4	MED29	2.865128739462349
91621	EGR1	SMC4	2.865002806832098
91622	ESR1	KCNQ3	2.8649761769553708
91623	REL	SMC4	2.864952188540421
91624	ESR1	CX3CL1	2.864880093215634
91625	RELB	DISP1	2.8648734324239444
91626	NR4A3	RSAD2	2.8648648398312893
91627	ESR1	TBPL1	2.8648225223374024
91628	SETBP1	CFAP61	2.86481082975986
91629	HIF3A	PRKCQ	2.864768377301932
91630	SETBP1	NCMAP	2.864655329509953
91631	HSPA5	PTGS2	2.86457380013858
91632	TRPS1	RAB37	2.864511740241507
91633	NRL	CCDC88C	2.864473752148873
91634	KLF6	GOLGA4	2.864438655570917
91635	NRL	SLC45A4	2.8643027513743
91636	RORB	FGF13	2.864212025831747
91637	RAB7A	TCF7L1	2.8641399188429664
91638	ZNF367	CCNG2	2.864062406256185
91639	GLIS3	SEL1L3	2.8640084683998523
91640	PRDM1	WTAP	2.863753518426498
91641	HES1	PGRMC1	2.863718722356261
91642	CREB5	UBXN2A	2.8636002418755413
91643	NR4A2	PTH2R	2.863463457155425
91644	RFC3	PLAA	2.86345876423415
91645	PROX1	GLMN	2.863452933879972
91646	KLF5	ANTXR1	2.8633574553276997
91647	RELB	NGEF	2.8630825249659653
91648	VDR	PXT1	2.863054019601615
91649	FOXO1	S100B	2.8630257811652435
91650	CEBPD	P2RY8	2.863007208097879
91651	ADARB1	ACSL3	2.8629257990233485
91652	HIF1A	SEMA4A	2.8628731684291835
91653	JDP2	NAALADL1	2.862851960571514
91654	HMGB2	ABCA6	2.8626524094912087
91655	ZBTB16	FSD2	2.862639473914498
91656	ZNF331	GZF1	2.862610415840813
91657	NRL	UBXN11	2.862584390813076
91658	FOSL1	BNIPL	2.862567061074188
91659	GZF1	CAVIN1	2.8625549855359256
91660	MITF	SLC22A23	2.8624736157948347
91661	NR4A2	MT1E	2.862456560688386
91662	ID2	SMC4	2.8623703882308744
91663	NR4A2	FEZ1	2.862369192918984
91664	MEIS1	FBN2	2.862348137693531
91665	PRDM1	HCST	2.862323344594941
91666	ADARB1	GABRG1	2.862308877431379
91667	AFF4	ZNF608	2.8622282405545527
91668	ZNF10	TUBA1B	2.8622127691846546
91669	MITF	TTI2	2.8620097657182644
91670	NR4A2	LMNTD1	2.861846508902795
91671	EZR	BCAT1	2.861809282680526
91672	TRIM69	ST6GALNAC3	2.8618018669621668
91673	FEZ1	SCLT1	2.8617224295049435
91674	HSPA5	LITAF	2.8616549852448347
91675	JUNB	NETO2	2.861609989407083
91676	IRF8	MDFIC	2.8616095207163768
91677	MDM2	ACER2	2.8613997560644715
91678	HMGB2	CCDC60	2.8613166610080176
91679	NR4A2	ARHGEF3	2.861276114484588
91680	BCL6	ANKRD55	2.861257321974023
91681	ZNF10	SELENOP	2.8612470248531467
91682	ATF5	ZPLD1	2.8611832626050786
91683	GZF1	DYSF	2.8611241322063083
91684	EPAS1	GNS	2.8610090863071624
91685	FOSL2	EDA	2.8609550258985728
91686	KLF5	LRRIQ3	2.860629784654258
91687	NR6A1	HIVEP2	2.8606208168569194
91688	NR4A1	DHFR2	2.860593396497038
91689	HDX	NCEH1	2.860564650109616
91690	GZF1	H2BC8	2.8605427492923137
91691	MDM2	PCP4L1	2.8605378117700337
91692	BHLHE40	KCNN3	2.860415693286261
91693	FOS	EPB41L3	2.860410904639464
91694	MXI1	SYNE1	2.8603914299045017
91695	TRIM69	EIF1AY	2.8603396218258568
91696	JUND	TENT5B	2.8603303949113306
91697	JDP2	ETV3	2.8603287811493585
91698	MXI1	KLHL28	2.860238974342093
91699	PBX1	TCHH	2.860166692673728
91700	RBPJ	PHTF1	2.860127263580928
91701	SOX4	CLIC4	2.8600784213453503
91702	MYLK	TSC22D1	2.8600004497268747
91703	PBX3	IL1R2	2.85994428964829
91704	KDM2B	RNF144B	2.8599301109688287
91705	GTF2A1	C4orf47	2.859911571416905
91706	MCTP2	PIK3C2B	2.859853676718638
91707	ATF3	SKIDA1	2.859826975576224
91708	EZR	CKS2	2.859782474303153
91709	MAFB	GRAMD2B	2.859734070994616
91710	DDX20	BORCS5	2.85951615648744
91711	SNAI1	INTS6	2.8595024257466126
91712	ZNF556	PRDM11	2.859439013303947
91713	EZH2	FBXO33	2.8593402442382
91714	TRIM69	H3C12	2.8592049201800958
91715	MITF	LDLR	2.859199495625474
91716	GLIS3	DOCK9	2.859199097749318
91717	AFF4	PLA1A	2.859140613418905
91718	THRB	FIGNL2	2.859102028520434
91719	MEIS1	APCDD1	2.8590505428150768
91720	ZNF563	OLR1	2.858984074873728
91721	NR4A2	C1orf53	2.858730843391576
91722	CLK1	MOGAT1	2.8587039713696183
91723	ZNF367	TMEM163	2.85866861338554
91724	HIF3A	HLA-DRA	2.8585677609251587
91725	PRDM1	GAS2	2.858397825426393
91726	HIVEP3	DLGAP2	2.858377702950765
91727	ZNF10	FBXO32	2.8583691852844817
91728	MDM2	HLA-DRA	2.858363269898238
91729	CEBPD	PLEKHA7	2.8582291375237223
91730	KCNIP1	SEPHS2	2.8580629431842626
91731	TRIM69	GIPC2	2.858061800802924
91732	TWIST2	MTRNR2L12	2.858047325491516
91733	KLF5	KIFBP	2.8580363267532127
91734	GOT1	ATP6V1G2	2.858028050292869
91735	HSPA5	NAALADL1	2.857896014191891
91736	HIVEP2	AK9	2.857858032651501
91737	ZNF704	TMEM38A	2.857688455083409
91738	EGR3	GOT1	2.8576430435898126
91739	ESRRG	ROR1	2.857635684648724
91740	RAB7A	PORCN	2.857626597200127
91741	ZNF490	ANGPTL4	2.857619771294385
91742	MAFF	ALKBH5	2.857572160887287
91743	HIVEP2	HS3ST2	2.85749516573864
91744	CREB5	HAMP	2.857448118057157
91745	AVEN	FAU	2.8573827073083096
91746	PPP1R10	GNLY	2.85729081577832
91747	CEBPD	DNAJB9	2.8572873916487804
91748	FOXO1	CCDC113	2.857272674871412
91749	GLIS3	H2AZ1	2.857168451606618
91750	CREB5	CXCL3	2.8569884057252235
91751	KLF6	PID1	2.8568281994099367
91752	EPAS1	CKS2	2.8568071893301417
91753	CLK1	SDCBP	2.8566273176028005
91754	RAB7A	PLOD2	2.8566259688546265
91755	BACH2	VIM	2.8565039587590664
91756	PHTF1	DUSP19	2.856385785791625
91757	ATF5	TIGD4	2.856371034942254
91758	CREM	IL1RN	2.856350944400906
91759	KLF2	CCL20	2.856306795018434
91760	ZNF821	GMNC	2.8562448264313045
91761	KLF6	SERPINB9	2.856214770964023
91762	MXD1	TMEM230	2.856147538936796
91763	NFE2L3	MAP1LC3B	2.856011313913392
91764	TBPL1	MIS12	2.855990283797769
91765	NFKB1	CTR9	2.855961173309044
91766	NR2F1	ZNRF3	2.8559315701001355
91767	CEBPD	BORCS5	2.855816305307944
91768	AHR	CCDC181	2.8557106282904665
91769	EZH2	TGFB2	2.85567069507746
91770	REL	SERPINH1	2.855616523691824
91771	TIGD4	LRP3	2.8556121265306933
91772	MAFB	RNF212B	2.8555538242243395
91773	NR4A1	HEXIM1	2.8555371244376606
91774	NFKB1	HMMR	2.855526076978135
91775	NR1H2	HERC5	2.8553721456466308
91776	DTL	FSIP1	2.855320191270022
91777	KDM2B	TMEM38A	2.8551954015224066
91778	CUX2	PALLD	2.855156525764404
91779	ODC1	LOXL2	2.8551487658697527
91780	PROX1	VSIG4	2.855019659548852
91781	HES1	TMPRSS9	2.855001260325812
91782	PPP1R10	ZNF331	2.854878045519379
91783	TFCP2L1	PCED1B	2.854851662480253
91784	REL	CBR1	2.854783873915733
91785	ZNF10	REEP1	2.8547091386853207
91786	FOSL2	SYCP2L	2.854660159239099
91787	RBPJ	PPME1	2.854432001968616
91788	ZBTB16	SYCE2	2.854419651614474
91789	EZR	COL25A1	2.854290379601719
91790	CEBPD	SNAPC1	2.8542569762354235
91791	BCL11A	TCERG1L	2.854105304347245
91792	RAB7A	WTAP	2.8540913681658173
91793	ETV3	ASPM	2.8539428983253643
91794	RARB	THRB	2.8538357583538305
91795	HMGB2	MAP3K8	2.8534301179789536
91796	FOXO1	HSP90AB1	2.8533612372956387
91797	TRMO	DBF4	2.853358896021029
91798	TRIM69	APOE	2.853263142975759
91799	ZEB1	ELMOD1	2.853244816939974
91800	IRF8	CD200R1	2.853209346266063
91801	YBX1	ZNF93	2.853116188992705
91802	PROX1	CEACAM21	2.853079009835955
91803	NR4A1	RASD1	2.8530326092416867
91804	HIF1A	ASMTL	2.853031906080432
91805	ZNF331	ADARB1	2.853014626436769
91806	PRDM1	DHDH	2.852980570363944
91807	BHLHE40	AQP9	2.852786222935026
91808	EGR1	TMEM236	2.8527464632077715
91809	IRF8	NT5DC1	2.8527412684464366
91810	EGR1	PSTPIP2	2.85270548294151
91811	CLK1	PTPN1	2.8526580293496
91812	ZNF490	SETBP1	2.8526376772607307
91813	RORB	POF1B	2.8525530619745747
91814	TRIM69	EDN1	2.8525205454324314
91815	HESX1	COL4A2	2.852485230307315
91816	IRF8	FSIP2	2.852359819027239
91817	MELK	TNFAIP8	2.852338051047374
91818	ESRRG	ATF7IP2	2.852316675158927
91819	NR1H2	PADI2	2.852288162195685
91820	HIVEP2	COL5A2	2.852235120748009
91821	ESRRG	IFITM3	2.8522024133913755
91822	BCL6	PLAC1	2.8521997463110886
91823	ARID5B	SPOCK1	2.8521957173726684
91824	KLF6	DEPDC1B	2.8521384342303358
91825	BATF	SDK1	2.852100463561237
91826	HSPA1L	TMEM163	2.8520908684507558
91827	TFCP2L1	PCDH10	2.852014138750286
91828	HESX1	MCMDC2	2.8520005449719066
91829	ESR1	ADAM12	2.8519990391244066
91830	EBF1	DPYSL5	2.851965924195989
91831	ATF3	AMN1	2.8519402001332046
91832	ZNF331	MED12L	2.851890286757467
91833	SETBP1	CNNM2	2.851881755962507
91834	ZBTB16	H2AC20	2.8518764411661395
91835	EZH2	CLDN1	2.851849300347612
91836	PPP1R10	SBK1	2.851845118966515
91837	JUND	ZPLD1	2.85167226807349
91838	EBF1	CUX2	2.851665572420789
91839	FOSL2	PDE4D	2.8515529596434543
91840	KCNIP1	TMEM178B	2.851549194410651
91841	NR4A2	IFIT1	2.8513707014154983
91842	GTPBP1	PRKCQ	2.8513592104806147
91843	ZNF367	FAM229B	2.8512841729719804
91844	IRF8	HLA-DPB1	2.8512817666343766
91845	SOX5	CYB5D2	2.851279822190085
91846	MAFB	DUSP1	2.851268152923789
91847	ETV3	TCHH	2.8512592319464978
91848	AVEN	MYO1D	2.851198205507287
91849	FOSB	P2RY12	2.851134647868455
91850	TIGD4	ABCC6	2.8510551237693385
91851	FOSL1	SPATA1	2.8510047929680344
91852	HIF1A	SERPINH1	2.8510037589697226
91853	ZNF92	BEX2	2.8509298512667938
91854	MAFB	CLMP	2.850882074593648
91855	JUND	SELENOP	2.850777687426881
91856	MAFB	CSF1	2.850526150595428
91857	HSPA5	UBXN11	2.850473524581306
91858	RBPJ	RILPL1	2.8504595932846724
91859	PRDM1	DNAJB6	2.850453657556195
91860	CLK1	TEX49	2.8503700905549167
91861	HLCS	MDM2	2.850265279255052
91862	ZNF704	SGO2	2.8502350626646047
91863	BHLHE40	MID1	2.850160409814568
91864	ZNF331	STK19	2.8501390854243738
91865	KLF6	PADI2	2.850054027159832
91866	BATF	DHDH	2.849998761234254
91867	ZNF711	P2RX1	2.8499680659408715
91868	UBB	ZNF367	2.849846245939925
91869	GOT1	TOP2A	2.849824911991938
91870	NR3C2	ELAVL4	2.8497466080392964
91871	HIF3A	HEPN1	2.849690020799858
91872	ZNF711	DSCAM	2.84966950856517
91873	NR4A2	PACRG	2.849641308428535
91874	NR4A1	PDE4B	2.849605560087089
91875	RORA	PADI2	2.849589430274115
91876	FOSB	S100A9	2.849560046311112
91877	XBP1	FAM227B	2.8494228596089224
91878	EGR1	PADI1	2.849372631859779
91879	POLR2A	PDE11A	2.849353080882982
91880	AFF4	FANCC	2.8493428179899367
91881	CEBPD	DPP4	2.8493232758868663
91882	ATF3	PTCHD4	2.8492245420007656
91883	RFX2	CEMIP2	2.8491312870069625
91884	HIVEP1	CRYBA1	2.848812769906234
91885	BHLHE40	CNGB3	2.8487528811364577
91886	GLIS3	LRRC9	2.848546568481959
91887	PRDM1	PMEL	2.8483664070247547
91888	JUN	GOLGA6L7	2.8482440823915294
91889	RAB7A	CBX4	2.848142665904782
91890	NFKB1	SESN3	2.84813184535332
91891	BATF	SETBP1	2.8480297967704966
91892	KCNIP1	TNFRSF10D	2.84800510745666
91893	GLIS3	FSIP2	2.847926014165339
91894	SNAI1	KITLG	2.8478581051861207
91895	HLCS	KIRREL3	2.847762324269569
91896	MAFB	ELOVL5	2.8476696176412912
91897	HESX1	FFAR2	2.847574462948207
91898	YBX1	TREM1	2.847462865118543
91899	AFF4	HERPUD1	2.847323068624635
91900	ZNF10	EDA	2.847309785069791
91901	MEIS1	MDM2	2.847242471763088
91902	PRDM1	ISG15	2.8472156096840866
91903	KDM2B	PID1	2.8472131392745617
91904	ZNF821	OASL	2.847178395572375
91905	TRIM69	DHDH	2.847148884180537
91906	RFX2	ADGRE5	2.8471161277197483
91907	KLF12	GOLGA4	2.8470944482148366
91908	MITF	MSMO1	2.8469693390881603
91909	JUND	ZSCAN31	2.846901418702581
91910	SOX5	GPAT3	2.846893355579354
91911	NR2F1	PLEKHA5	2.846820216637544
91912	NR1H2	IL6	2.8467670644909124
91913	AHR	GADD45G	2.846735431815368
91914	JUNB	CNNM2	2.8465315181555866
91915	KLF6	NR4A3	2.8464697793397686
91916	NRL	MGLL	2.8464478482382765
91917	TRIM69	CSRNP2	2.846396099383158
91918	MCTP2	KCNMB4	2.8463897138823167
91919	ETV3	NPL	2.8463490404746485
91920	HESX1	PRKG1	2.846307621812516
91921	PRDM11	PFKFB3	2.846225494396976
91922	EPAS1	MACC1	2.846181974978825
91923	RAB7A	MORN4	2.8461800931378582
91924	RAB7A	FBXO32	2.8461291001907623
91925	BHLHE40	PPFIA3	2.8461079283370703
91926	MXI1	PLAC8	2.8459871460132926
91927	HSF1	IL2RA	2.8459754599958447
91928	RAB7A	NQO2	2.8459549460038107
91929	ZEB1	LRRC4C	2.8459153891132463
91930	ESRRG	MAFB	2.845903087884131
91931	HSPA1L	APOLD1	2.845815561927814
91932	NFE2L3	P2RY14	2.845735180129175
91933	JDP2	MGLL	2.8456604921480886
91934	KLF4	CLMP	2.8456498526331275
91935	IRF8	SYCP2L	2.845578595368776
91936	XBP1	IKZF3	2.845560273049673
91937	RBPJ	PHLPP1	2.845557448291061
91938	PKNOX2	CA2	2.845533518001827
91939	NFIL3	MTRNR2L8	2.8454720630671937
91940	MDM2	LRRC4C	2.845420026784779
91941	MAFB	PLEKHA7	2.845388918025109
91942	KLF2	EGLN3	2.845330202925084
91943	ADARB1	ABCA3	2.845318299093035
91944	CREM	S100A1	2.8452749726747637
91945	KLF2	UBA52	2.845249491418036
91946	KLRG1	ERBB3	2.845245772975164
91947	EGR1	RIPOR2	2.8451417139316737
91948	PRDM1	PGM1	2.845071117560941
91949	THRB	CROCC	2.845020755821621
91950	PPARG	VCAN	2.8449747546081947
91951	ID2	WDR31	2.8449477112831345
91952	JUND	SIGLEC1	2.844930314284274
91953	ZNF81	ABCB1	2.8447698206771506
91954	ODC1	GLMN	2.8447241988386094
91955	ESR1	MERTK	2.844677855957506
91956	GOT1	DNAJC1	2.844661071891908
91957	CREM	SEMA3C	2.8445693636696445
91958	RAB7A	HERPUD1	2.84450991992782
91959	EZH2	H2BC15	2.8444187898784823
91960	HIVEP1	ADAM8	2.844294754842294
91961	EZR	RIPOR2	2.844261302150316
91962	GTF2A1	FMN1	2.8442185335685592
91963	HIVEP3	TM2D2	2.8441174303012464
91964	HSPA5	SLFN5	2.8440461495428964
91965	KLF6	ABCA3	2.843913464092072
91966	PPP1R10	IQSEC1	2.8438503453462345
91967	EPAS1	ALKBH5	2.8438332476485635
91968	XBP1	HERC5	2.843775736442244
91969	SETBP1	IL3RA	2.8436545484537072
91970	PBX1	FANCC	2.843588214196993
91971	ZNF10	CHRM5	2.8434978079188893
91972	FEZ1	DNAJC9	2.843429742122389
91973	MEIS1	CCDC171	2.843371668205144
91974	HIF3A	C11orf65	2.843319735843148
91975	EPAS1	CTSV	2.8432349525598366
91976	RAB7A	KITLG	2.8432223270643324
91977	NR1H2	GPR87	2.84316524712246
91978	SETBP1	CHORDC1	2.843142725910049
91979	PROX1	GLIS3	2.843100454084749
91980	KLF2	BCL11A	2.8430566076184416
91981	BCL11B	IL1RAPL2	2.843038942463602
91982	NFIL3	DBF4	2.8430261960546908
91983	FEZ1	C16orf89	2.842861304411509
91984	ADARB1	CRACD	2.8426872971333985
91985	EZR	GPR183	2.842659698106117
91986	HMGB2	MDM2	2.8426464874766544
91987	AFF4	THBD	2.8426432068739724
91988	ID2	POF1B	2.8425635712734496
91989	ARID5B	ACMSD	2.8425494368597186
91990	CREB5	CSRNP2	2.8425486255468617
91991	THRB	SHROOM3	2.842511802708711
91992	ZNF704	PRRT1	2.84244720979011
91993	RFC3	LOXL2	2.842338114267684
91994	EZR	APOC1	2.842317770465136
91995	THRB	PLEKHG2	2.842190281102293
91996	JDP2	PHACTR2	2.8421706502911057
91997	NR1H2	IER5	2.842136034772662
91998	EGR1	SULT1C4	2.8420622130054745
91999	ATF3	HSF1	2.841951695169529
92000	HIF1A	SELENOK	2.841785363025106
92001	ZNF563	ARHGAP25	2.8417805600171646
92002	KLF6	CCL20	2.841778720819022
92003	ZNF385D	TRIM54	2.8416956106367706
92004	MAFB	PHLDB3	2.8416947333915257
92005	PBX1	ABI3BP	2.8416876713155124
92006	ARID5B	STAC	2.841651797900511
92007	TRPS1	MEI4	2.841606396702104
92008	DDX20	TXLNB	2.841605974470849
92009	ESRRG	ROR2	2.841484204821199
92010	GTF2A1	H1-10	2.8414693881109
92011	ZNF92	FAM81A	2.8414677094365977
92012	PROX1	TNFRSF10D	2.841430502740665
92013	NR1H2	ST6GALNAC3	2.841387704043152
92014	HIF1A	FAM161B	2.841345277694496
92015	MAFF	DACH1	2.8413274634563543
92016	MDM2	MGLL	2.841090558108054
92017	ZNF92	SCN4B	2.840948502689613
92018	BCL6	ADAMTS6	2.8407952589011103
92019	PRDM1	ADCY3	2.8407653623470543
92020	GOT1	C1orf53	2.840648198475514
92021	ZEB1	CA4	2.840537023128529
92022	ZNF563	IER2	2.8405311113549208
92023	AFF4	TMC7	2.840510271702386
92024	HIVEP3	H1-5	2.840293705285413
92025	ESR1	UTP6	2.840264701507643
92026	HIVEP3	PRICKLE1	2.8402023192595287
92027	ATF3	JDP2	2.8400107654536737
92028	SOX4	SULF1	2.840002848528535
92029	TWIST2	SESN3	2.839974837694616
92030	NR4A2	SOCS6	2.8399397200021834
92031	PROX1	CLK1	2.8398868309606144
92032	ID2	HECW2	2.839881237613964
92033	STAT4	CA10	2.839878100447196
92034	CUX2	PRICKLE2	2.839834160138675
92035	AFF4	DOCK1	2.839775162425273
92036	CEBPD	DBF4	2.8397740087224697
92037	ZNF704	CHODL	2.8397226566404354
92038	ZNF81	PDGFC	2.8395718417915203
92039	HMGB2	MYOZ2	2.8395221990039268
92040	ODC1	MYO1E	2.8393645915973567
92041	RELB	DNAJC9	2.839351520806381
92042	CREB5	JAM3	2.8393140545207807
92043	TRIM69	DHX34	2.839262019519183
92044	ZNF490	WWOX	2.8392295126736915
92045	MELK	MCC	2.8390766167234966
92046	CREM	CD200R1	2.8390676834674693
92047	ZNF821	DNAH3	2.8390239659443623
92048	FOSB	NUPR1	2.8390200256319456
92049	NR4A3	PGM1	2.838954210543278
92050	REL	GCH1	2.83858613325954
92051	TRIM69	HSPA2	2.838521887528418
92052	GLIS3	MAFB	2.838506059298921
92053	EDN1	ARID5B	2.838459433235204
92054	BHLHE40	PPP1R14C	2.838262289302873
92055	ZNF93	NMRK1	2.8381850255742216
92056	ESRRG	MYOM1	2.838081562796672
92057	RFC3	COLGALT2	2.838021262279986
92058	ZNF821	GEM	2.837970169584927
92059	AHR	RTKN2	2.8378603647512173
92060	FOXO1	SPATA5L1	2.837848156385891
92061	GTPBP1	NFKBIA	2.837732405141141
92062	AFF4	NRARP	2.837687459141605
92063	PHTF1	SLC4A1	2.83766283233654
92064	GOT1	SLFN5	2.83765988435481
92065	TWIST2	C16orf89	2.8375548579114565
92066	ZNF331	SLC35D1	2.83747444945102
92067	PPP1R10	MID1	2.837462566677585
92068	ATF3	UTP6	2.837460755023556
92069	ODC1	CAB39L	2.837242439235661
92070	GMEB1	LRRIQ3	2.837226184688449
92071	JUND	FAM161B	2.837211225202079
92072	RAB7A	SS18L2	2.837159150403105
92073	ID2	NHS	2.8371296581023016
92074	CEBPD	TNFAIP8L3	2.837114420107888
92075	GLIS3	NR4A3	2.83711358954559
92076	FOS	FBN2	2.837101588539836
92077	CREB5	THAP9	2.8369325865284334
92078	PPP1R10	ABCA12	2.836867776020977
92079	HIF1A	HEATR4	2.836854014202905
92080	NR4A3	NUP58	2.8367363985537164
92081	TRMO	COL4A2	2.836735925439801
92082	EGR3	NHSL1	2.8366674861266303
92083	SOX5	ARL4A	2.8365952988826457
92084	REL	CD109	2.8364936825484643
92085	RELB	PGM1	2.836459827168348
92086	KLF4	NFKBIA	2.8364447121050844
92087	EBF1	NCAM2	2.836411021206441
92088	POU3F1	BORCS5	2.836405788073286
92089	ZNF93	CDKN3	2.8363613695107146
92090	MDM2	RHBDL3	2.8362246976295458
92091	JUND	NUDT4	2.836130369451184
92092	NFIL3	ABCA1	2.836125970075412
92093	PHTF1	INTS6	2.836122167147907
92094	BACH2	CFAP54	2.8361054090697877
92095	REL	GAS2	2.8360188695437296
92096	SNAI1	SLC37A2	2.8360042376722805
92097	ZNF10	BEX2	2.835942266822417
92098	JUND	ZNF490	2.835933268874286
92099	FEZ1	STK32B	2.8359255471589497
92100	CREM	H2AC20	2.835889541258835
92101	HSPA5	PAPOLG	2.835882669086321
92102	GTPBP1	MYOZ2	2.835506499356961
92103	ADARB1	IL7	2.835484019970478
92104	GZF1	UBXN2A	2.8354441242136077
92105	ZNF563	SPDYA	2.835442225084553
92106	ZNF490	PHTF1	2.835351475492364
92107	ZNF704	S100A11	2.835325841403592
92108	FOSL1	MRC1	2.8353173030165317
92109	GLIS3	GFOD1	2.8352590182984017
92110	NFKB1	RIN2	2.835089121519031
92111	ZNF711	EPHA4	2.835081261368729
92112	NR6A1	IGF2BP2	2.8349615675153217
92113	CLK1	FSIP2	2.8349282984446744
92114	ATF3	TNS1	2.834906406589281
92115	ZNF367	CREM	2.8348530347587704
92116	SOX5	STAB1	2.8348277779396978
92117	ETV3	UTP6	2.834765764166284
92118	ZNF81	RFC3	2.834660573343882
92119	RBPJ	FAU	2.834638536047972
92120	HSPA1L	ARRDC4	2.834607195230164
92121	NFKB1	ZNF608	2.834539015014921
92122	ZNF490	PADI1	2.8342822240133465
92123	CLK1	BICC1	2.834244563792314
92124	JDP2	CAV3	2.8341073856055727
92125	ZNF10	GPR155	2.834096943178289
92126	UBB	RHBDL3	2.834091294995882
92127	PPARG	COL4A1	2.834089894714202
92128	HSF1	MT1G	2.833990700141688
92129	KLF6	TREM1	2.8339076916470995
92130	TRPS1	SQSTM1	2.8338826895464364
92131	FEZ1	PFKFB3	2.8337813103122915
92132	ZBTB16	MORC4	2.833706556098523
92133	MXD1	BCL11A	2.833670064689051
92134	PBX3	EIF1AX	2.8335972022482405
92135	ID2	TCEAL7	2.8334511745645177
92136	KCNIP1	ARMC7	2.833412606122753
92137	HIVEP1	EFNB2	2.833395594490908
92138	GTPBP1	GEM	2.833394752824026
92139	ZNF563	PFKFB3	2.833289849216195
92140	GLIS3	CFAP161	2.8331912415504137
92141	KLF12	RHOH	2.8331745895667675
92142	CREM	UACA	2.8331709358476567
92143	EZH2	PPP1R3B	2.83314107139156
92144	NR4A1	CCDC181	2.8331399511381696
92145	RORA	SRA1	2.833067265009954
92146	SETBP1	EEPD1	2.833010889721596
92147	EZR	RRP12	2.832932072361763
92148	GZF1	EPHA4	2.8328503254305724
92149	IRF8	KIF14	2.832819060802453
92150	RAB7A	KBTBD12	2.832720092483274
92151	ZNF92	PKIB	2.8326379812103704
92152	IRF8	TUBA1C	2.8325468233369766
92153	FOXO1	DISP1	2.832520505826181
92154	GOT1	STK19	2.8324233614963386
92155	SNAI1	HMGN5	2.832311914071501
92156	JUND	IQGAP2	2.8323073412132733
92157	NFKB1	SLC16A10	2.832299040556895
92158	EGR3	PPP1R15A	2.832257183579068
92159	BACH2	STAB1	2.8322231126238258
92160	ARID5B	C3orf84	2.8321973501270548
92161	GOT1	MORN4	2.8321453697393
92162	KLF12	MPPED2	2.8321066537739226
92163	YBX1	KCNE1	2.83206313094577
92164	PHTF1	MAP7D2	2.832018429200426
92165	HSF1	FAM227B	2.83195467748557
92166	SETBP1	PPM1D	2.8319444524739783
92167	ZNF331	LILRB5	2.8318690472952013
92168	SNAI1	DUSP19	2.831867429462088
92169	FOXO1	PPP1R36	2.831858252967153
92170	TBPL1	XBP1	2.8318070019990995
92171	POLR2A	ZFAND2A	2.8317547321659693
92172	FEZ1	CEBPD	2.83166322645725
92173	KLRG1	NRP2	2.8315911364359185
92174	RFX2	DUSP10	2.8315742744199635
92175	ADARB1	GFOD1	2.831560688083491
92176	PBX3	ASMTL	2.831538587211309
92177	MAFB	CNTN6	2.831479182120334
92178	ZEB1	MAPRE2	2.831470117091255
92179	KDM2B	ELAVL4	2.8313462958479865
92180	JDP2	ATP1A1	2.831310727531879
92181	ZNF711	APBA2	2.831261355318064
92182	GTPBP1	XAF1	2.8312111298804177
92183	EZR	GEM	2.8311378418066018
92184	TFCP2L1	MAGI3	2.831004094070243
92185	KLF12	ADARB1	2.830973627549744
92186	ID2	SERINC5	2.830952248967603
92187	FOSL1	SQLE	2.830844649399635
92188	GOT1	NIPAL1	2.830828379482247
92189	HIVEP3	UGT2B17	2.8307819064274344
92190	MELK	HBB	2.830672617469761
92191	HESX1	BTG1	2.830524267685047
92192	PBX3	UBXN2A	2.8303670285440816
92193	ARID5B	WDR87	2.8303539038398737
92194	ID2	CYREN	2.830310150980827
92195	CLK1	SULF2	2.830171599924334
92196	MAFF	H4C5	2.830161706864676
92197	UBB	TSHZ3	2.830159479108878
92198	ODC1	OSTN	2.830137431409061
92199	HMGB2	GMEB1	2.830089013120228
92200	JUND	ANKRD7	2.829974543158058
92201	SNAI1	ADGRE2	2.82992092226206
92202	XBP1	CREB5	2.829844074187418
92203	ZNF556	LYVE1	2.8298314250677623
92204	TBPL1	NSMCE1	2.829815198836695
92205	HLCS	MYO10	2.829779365221207
92206	EZH2	SNX10	2.829758957334157
92207	REL	YWHAQ	2.8297580876230413
92208	UBB	IMPG1	2.82972255044978
92209	RAB7A	HEATR4	2.829654478964175
92210	MAFB	PPFIBP1	2.8295725741348616
92211	POU3F1	CDCA2	2.8294948173359225
92212	REL	SYT4	2.829425052234895
92213	NRL	ATP1A1	2.829393740746154
92214	RFC3	NMNAT1	2.8292331466652305
92215	NFKB1	MTCP1	2.829199151479904
92216	ETV3	H2BC9	2.82919550562576
92217	NR6A1	BCL6	2.829160396827876
92218	ESRRG	MBNL3	2.8291391906749928
92219	HLCS	YJU2	2.8290987356494623
92220	RAB7A	PTPN14	2.8290800995255148
92221	SOX5	IFIT1	2.8290662236812696
92222	ZNF10	ABCG2	2.828999728659161
92223	EZH2	PLA1A	2.8287818975511003
92224	MAFB	SEL1L2	2.828746787947402
92225	MITF	MAP3K21	2.828714221270923
92226	SLC18A1	PLAT	2.828423463689349
92227	RFC3	TWIST2	2.8283265593458
92228	MDM2	ARL5C	2.828205196968601
92229	NFIL3	P2RY10	2.828150801490324
92230	KLRG1	GLT1D1	2.828112527172108
92231	HDX	HTR2B	2.827963377605915
92232	ZNF10	CLEC2B	2.827876863473191
92233	KDM2B	NEURL2	2.8278291193065312
92234	ZNF556	DOK5	2.827770237807297
92235	NRL	H3C1	2.8277690136426448
92236	BACH2	KLRD1	2.827749954769628
92237	ZNF821	EZH2	2.8277010737414776
92238	NFE2L3	APOL3	2.827679507425985
92239	BCL6	ZNF804A	2.8276533070705576
92240	MAFB	CCL3	2.827640632754572
92241	HIF1A	TOP2A	2.827580767368659
92242	KLF6	REEP1	2.8275670444968437
92243	SOX4	CD48	2.8275046178783856
92244	MCTP2	PCDH9	2.8274903202098343
92245	RELB	IFRD1	2.827477407095439
92246	UBB	NME5	2.8274625450783155
92247	ZNF490	NFKB1	2.827436559216172
92248	NR1H2	ACSL3	2.8273686693012285
92249	NFIL3	DNAJB9	2.8271520313036262
92250	ZNF821	PAQR3	2.827126629805352
92251	REL	FABP5	2.827124344190095
92252	KDM2B	STEAP1B	2.8271232523286502
92253	ESRRG	HSPA1A	2.827072249497889
92254	NR6A1	MYO1D	2.826956524460415
92255	KLF6	CASR	2.8268770152161795
92256	ZNF556	DEPTOR	2.8268346043202923
92257	NR4A1	DACH1	2.826811849146437
92258	KLF6	NSA2	2.826775098380626
92259	NR3C2	TMX4	2.826711823733012
92260	SOX4	MORN4	2.826618098467769
92261	MYLK	NTRK2	2.8265235285329937
92262	ZNF490	UGCG	2.8264796841326296
92263	HIVEP2	GNG12	2.8264281373979583
92264	HDX	HLA-DPA1	2.826399511062948
92265	ZNF556	JAM3	2.826294072792476
92266	ZBTB16	PKNOX2	2.826212775454148
92267	CREB5	CR1	2.826204652305726
92268	RBPJ	DNAJB1	2.82619331630124
92269	MITF	EPHA4	2.8261248610933003
92270	HES1	STARD5	2.8261144984181445
92271	BCL6	ATP1B3	2.8260862054860096
92272	HLCS	ANLN	2.826030182205954
92273	UBB	SQLE	2.825915246906313
92274	TRPS1	GNAL	2.825853238263501
92275	HIF1A	UBE2S	2.825814555960294
92276	BHLHE40	LIMS1	2.8257386292273816
92277	CLK1	F8	2.8257258270127004
92278	REL	ENAH	2.8256897994662955
92279	ZEB1	HLA-DQA1	2.82562215315134
92280	EPAS1	KLHL28	2.825524477000709
92281	HMGB2	GUCY1A1	2.825319104537088
92282	ZNF81	CCDC138	2.8253123164092164
92283	HIVEP3	FEZ1	2.8251846771618774
92284	KDM2B	DCDC1	2.825079502181197
92285	FOS	TMTC2	2.8250192784145094
92286	GMEB1	CCT6B	2.825002518501079
92287	NR3C2	LMNTD1	2.8249383230337304
92288	MITF	PGM1	2.8249314186582075
92289	ETV3	C2CD3	2.824842577873372
92290	FOXO1	FGD6	2.824832525739612
92291	GOT1	SPTAN1	2.8247495350196687
92292	KLF6	SLC38A4	2.824730164307237
92293	TCF7L1	ARRDC4	2.8246319129572104
92294	HIF1A	ATF3	2.824546237313677
92295	YBX1	PPP1R36	2.8244343983957334
92296	HIF1A	H2BC11	2.824430278498586
92297	MYLK	HSPA4L	2.8244189728796187
92298	NR6A1	AMZ1	2.8244107264912097
92299	NR1H2	IL19	2.8242822276464743
92300	ESRRG	CXADR	2.824208182055094
92301	GTF2A1	CBR1	2.8241686663930423
92302	EZH2	LRRC2	2.824060935363985
92303	GTF2IRD1	MORN4	2.8238171012353184
92304	FEZ1	MEPE	2.823801333112693
92305	MXI1	HSP90B1	2.82377691274094
92306	TRIM69	SENP8	2.823743548270074
92307	KLRG1	NSUN6	2.8236967501359573
92308	TRIM69	SDE2	2.8236898869772435
92309	ID1	TRIM69	2.8236720504993635
92310	JUNB	STXBP6	2.8236471088815485
92311	RORA	CECR2	2.823586097025693
92312	SOX4	GARNL3	2.8234372833257297
92313	DTL	ERC2	2.823417205334271
92314	NR4A3	UBA52	2.8234128000368384
92315	NR3C2	ACMSD	2.8234029239939957
92316	EPAS1	FANCD2OS	2.8233549330368213
92317	STAT4	JMY	2.823172771406961
92318	KLF2	PORCN	2.8231512488557238
92319	NR4A3	DSCAM	2.8231482588063286
92320	ZBTB16	FSD1	2.823082820036173
92321	NR4A2	SLIT2	2.8230245104014475
92322	KDM2B	APOL3	2.822759016555565
92323	GZF1	GPRC5A	2.82261936017409
92324	JUNB	ANTXR1	2.822614843676312
92325	CREM	MAGIX	2.822612415059272
92326	POLR2A	FFAR2	2.8225673783792886
92327	GLIS3	EIF1AX	2.822449693209468
92328	NR1H2	PCSK5	2.822339214883511
92329	FOSB	RNF144B	2.822213738053986
92330	CEBPD	ERO1B	2.8222037453301803
92331	FOXO1	PLIN5	2.822156730878266
92332	XBP1	MCMDC2	2.822128754246518
92333	ID1	SULT6B1	2.8221062404924973
92334	NRL	FHAD1	2.822074913374719
92335	ARID5B	CD70	2.821981906931065
92336	KLF2	PRAG1	2.8219650264070157
92337	PRDM1	WARS1	2.821963818078255
92338	EPAS1	OR2B11	2.8219534930003363
92339	KLF6	LANCL1	2.8218839358675325
92340	EGR1	TCEAL7	2.821826312098284
92341	RORA	ATAD3C	2.821663722111446
92342	JUND	TFRC	2.8214790831886885
92343	ATF3	FLVCR2	2.821446499027309
92344	NR1H2	CCDC30	2.821326804611296
92345	RFX2	LARGE1	2.821292067814425
92346	NFIL3	TFCP2L1	2.8212133287906123
92347	EPAS1	PMEL	2.821143831184925
92348	HIVEP1	LDHA	2.8210961893607407
92349	THRB	AQP9	2.821045618447631
92350	KLF12	CD96	2.8209980822240506
92351	JUNB	RBMS3	2.8209378074272653
92352	ZNF563	SETBP1	2.820911495999147
92353	EGR1	HIVEP3	2.820896111622772
92354	EGR1	DNAJC27	2.820878067878122
92355	KLF2	NSUN6	2.820856608267221
92356	RAB7A	MTCP1	2.8208126059685386
92357	ZNF821	TUBA1B	2.8208073734990595
92358	ATF5	EXPH5	2.8208059167736232
92359	CREB5	LPCAT3	2.820735642447719
92360	XBP1	RASSF5	2.8207097258553144
92361	PBX3	PMP22	2.820597647592312
92362	ZNF385D	PFKFB4	2.820556590749343
92363	RBPJ	TNFRSF10B	2.820522419589236
92364	HMGB2	PKIB	2.8205025801068566
92365	CLK1	FABP5	2.820457227865684
92366	ESRRG	BATF	2.820400402477472
92367	NFE2L3	IQGAP2	2.820394091230364
92368	MITF	EPB41L5	2.8203811425546506
92369	ZSCAN31	DYSF	2.820307219813237
92370	KLF2	NSA2	2.8202772271641474
92371	FOS	ADGRG6	2.820171219778648
92372	PRDM1	ATP1B3	2.820117073985441
92373	GMEB1	AXDND1	2.8200489309703625
92374	FOSL2	SLC7A11	2.819908561754588
92375	TRMO	PLA1A	2.8198694575433607
92376	NFE2L3	SPATA5L1	2.819810345664188
92377	FOXO1	AKAP12	2.8197854433887564
92378	NR4A2	SS18L2	2.819726922425918
92379	EZH2	NQO2	2.819643261419478
92380	TRPS1	SKIDA1	2.8195685592682787
92381	RAB7A	ADGRG2	2.819546924490303
92382	HES1	GADD45G	2.8194283978451327
92383	JUNB	NLGN4Y	2.819375551885732
92384	HIVEP3	TFRC	2.8192876012825017
92385	NRL	EGLN3	2.819074638622682
92386	ODC1	EEF1B2	2.8189806143168936
92387	EGR3	EFNB2	2.8189059104824814
92388	PRDM11	KCNE1	2.8188974364056043
92389	STAT4	IGF1R	2.8186583393877864
92390	NR4A2	LYZ	2.81855129302623
92391	IRF4	CTNNAL1	2.8183692203156863
92392	NFKB1	MCMDC2	2.818365250989708
92393	POLR2A	ZC3HAV1	2.818270270044581
92394	BATF	RTTN	2.818220024021183
92395	HMGB2	GPR84	2.818207608915252
92396	NR4A1	NPFFR1	2.818160091352984
92397	RELB	THRB	2.818156450595606
92398	NFIL3	BORCS5	2.8180864744944363
92399	FOSB	HLA-DQA2	2.817925380909871
92400	ID2	MKI67	2.8178972489985505
92401	JDP2	FAU	2.8178556342875347
92402	ZEB1	ACKR3	2.817756073566924
92403	EZH2	CDKN1C	2.8177387714796063
92404	ZNF2	SUCNR1	2.817722791585876
92405	PBX1	TNFRSF13B	2.8176700488668165
92406	RFX2	CHAC1	2.8176207222225664
92407	KLF6	SPATS2L	2.817606673529297
92408	BCL11B	HECW2	2.81751082654139
92409	GTF2IRD1	CYP39A1	2.8174708912637447
92410	EPAS1	CCDC152	2.8174669032102067
92411	NR4A3	ERN1	2.8173402623830075
92412	PRDM11	PTPN22	2.817168409210385
92413	EGR1	ERG28	2.81713999820268
92414	FOSB	OPRM1	2.81710988481896
92415	NR4A2	NUPR1	2.817043577543361
92416	POLR2A	IL1RAP	2.8170348899563904
92417	HIF1A	DIO2	2.8169933291170977
92418	CREM	HSP90AA1	2.816792022413159
92419	GTF2IRD1	AHI1	2.816663614089269
92420	PRDM11	MTRNR2L12	2.816604606004576
92421	HIVEP3	SULT1C4	2.816591271652767
92422	CREB5	IRF4	2.8165762823922083
92423	JUN	PZP	2.81655791183248
92424	ODC1	CKS2	2.8165289210175195
92425	PBX1	TCF7L1	2.816480200311057
92426	FOS	KCNMB4	2.8164182345667195
92427	ZNF490	CCDC138	2.816236682252264
92428	GTF2A1	GOT1	2.8162000659076547
92429	RORB	CNMD	2.8161591715744883
92430	EBF1	PADI4	2.8161275217871635
92431	SETBP1	ALKBH5	2.816100604463544
92432	PBX3	PIGC	2.8161005154578507
92433	AFF4	UGDH	2.8160969789365558
92434	PBX1	ZNF711	2.8160949932920203
92435	NR4A2	AHCYL2	2.8160130883751533
92436	NFE2L3	LDLR	2.8160120023543205
92437	JUNB	NQO2	2.8159731764808336
92438	HMGB2	GALT	2.815908459804218
92439	KCNIP1	DDX3X	2.815778021405193
92440	HMGB2	DOCK3	2.815580831511693
92441	POLR2A	CD83	2.815562018079367
92442	RAB7A	IL3RA	2.81540583971724
92443	SETBP1	TSHZ3	2.8153957423639158
92444	STAT4	UST	2.815311575648459
92445	NR1H2	MT3	2.815300081387416
92446	AFF4	GMNC	2.8152915015140607
92447	FOSL1	DDX3Y	2.8152114022266312
92448	TRPS1	SLC4A1	2.815099835763391
92449	ZEB1	PRTFDC1	2.814987092914086
92450	FOSB	MRC1	2.8149731154669406
92451	HMGB2	TEX49	2.814873269472713
92452	JDP2	CCDC83	2.8147408730423638
92453	TRIM69	ABCC6	2.8147121224682543
92454	NR1H2	EEF1A1	2.814695909445495
92455	ID2	FRMPD3	2.814571636761382
92456	ZNF331	HSP90AB1	2.814553048037628
92457	REL	BLM	2.814463349392216
92458	HIVEP2	SEMA3E	2.8143383478708603
92459	AVEN	CTNNAL1	2.8142491766969187
92460	KLF12	SRSF12	2.814223647386747
92461	VDR	PADI2	2.81409406115225
92462	ZNF331	PHLPP1	2.814088670799912
92463	GZF1	DOP1B	2.8140852261935425
92464	GZF1	S100B	2.8140310957495807
92465	PPP1R10	MAGI3	2.814025395731155
92466	XBP1	SLC45A4	2.8139840969007928
92467	CREM	ELOVL5	2.813970847646234
92468	ESR1	ALG14	2.813908588538452
92469	FEZ1	MTRNR2L8	2.813854683736181
92470	HIF1A	EPB41L5	2.81383845473616
92471	ESRRG	HUNK	2.813678071057809
92472	AFF4	MNS1	2.8136609327885798
92473	PROX1	DPYS	2.813640728329378
92474	FEZ1	KRTAP5-11	2.813493346807056
92475	ARID5B	CD14	2.8134616714291667
92476	CLK1	ADAMTS2	2.8134225259803043
92477	IRF8	AGBL3	2.813296767697301
92478	CREB5	RND3	2.8132895729954406
92479	XBP1	PGM1	2.8132351357532506
92480	STAT4	RORB	2.813207079688623
92481	IRF8	ROR1	2.813191199670583
92482	RAB7A	ABCA12	2.813181722660556
92483	PRDM1	CUX2	2.8131627461918813
92484	PRDM11	NCEH1	2.813125257347935
92485	MCTP2	SNTB1	2.813059342117072
92486	KLF6	CALCB	2.813053209135639
92487	MAFF	NLRP3	2.81304038838214
92488	GTF2IRD1	PDE3B	2.8130338578150496
92489	ZNF2	CALCR	2.812998016199585
92490	BCL6	PTPRG	2.8129617324086795
92491	GTF2A1	HLA-DRB5	2.8128628308492987
92492	SEMA4A	BORCS5	2.8128616216183584
92493	MDM2	TXNIP	2.8128466588468037
92494	HMGB2	SLC7A5	2.812834884310112
92495	HIVEP1	CCL3	2.812805254358071
92496	HIVEP2	CCDC102B	2.812785684153951
92497	HIVEP3	KHDRBS2	2.812706500175439
92498	JDP2	SCD	2.81262171611494
92499	JUN	SLFN14	2.8125086838621307
92500	HMGB2	DAB1	2.812500758756586
92501	ZNF711	ZNF563	2.8124789200011
92502	FOSL2	PRKG1	2.8123917069552773
92503	AHR	DDX3Y	2.8123885144088745
92504	KLF4	PPP1R2	2.812296953201066
92505	PBX3	RIN2	2.8121460803614093
92506	ATF3	GRAMD2B	2.812108739635513
92507	MXD1	CBR1	2.812098458074722
92508	RARB	ELOVL4	2.8120695595896583
92509	KLRG1	ALDH1A2	2.8120221222336808
92510	HIF1A	CCL5	2.811947639649677
92511	HMGB2	PCED1B	2.811896794213133
92512	KDM2B	AHCY	2.8116522126543626
92513	BACH2	CHSY3	2.811646395596821
92514	EPAS1	TMEM184C	2.811596609198563
92515	GOT1	GPR137C	2.811464440694012
92516	HIVEP3	UBE2D1	2.811363117723681
92517	TIGD4	P2RY14	2.8113453051807795
92518	ZNF331	KCNE1	2.811331380855762
92519	TRPS1	NOXRED1	2.811278479471219
92520	KLF6	TXLNB	2.8111946396398046
92521	MDM2	PELI2	2.811050312941876
92522	GZF1	DHDH	2.811004473875355
92523	NR4A2	ALDH1A1	2.810966994224533
92524	ZNF81	PAK5	2.8109395240331088
92525	MXI1	TWIST2	2.8108963429692246
92526	RAB7A	MED12L	2.810828714051639
92527	YBX1	CMTM2	2.8108015403067648
92528	ZEB1	NR2F1	2.810783343714364
92529	POLR2A	SLC9B1	2.810777123124964
92530	NR4A1	OLFML3	2.810766029266806
92531	KCNIP1	GYS1	2.8106402740659253
92532	FOSL1	HLA-DRA	2.810499862959535
92533	GTPBP1	ITGA11	2.8104868306105204
92534	SOX4	TFR2	2.8104854387198563
92535	DTL	DLEU7	2.81045662881318
92536	HDX	ANGPT4	2.8104479750135103
92537	TIGD4	EPB41L3	2.810377535115989
92538	TRIM69	RHEX	2.810374777706376
92539	SOX4	SLC12A1	2.8102204375851128
92540	NR4A3	ANKH	2.810132120831359
92541	ZEB1	CTDSPL	2.8100333960247497
92542	MELK	EPM2A	2.809995902077921
92543	TRIM69	LPCAT3	2.8099587464702767
92544	KLF4	HSPA4L	2.809936389234744
92545	PRDM1	KIF11	2.8098453810523982
92546	EPAS1	FDFT1	2.8098081478687784
92547	PRDM1	MOGAT1	2.8096776604976386
92548	HSPA5	RND3	2.8096351808926885
92549	MITF	DHRS9	2.8095995197916106
92550	ODC1	NEURL2	2.809577436153728
92551	NR4A1	PRC1	2.8095689100404098
92552	XBP1	SERINC5	2.809466459238905
92553	ZNF331	H4C5	2.8093885954887066
92554	FEZ1	MID1	2.809380881235396
92555	TRMO	MTRNR2L8	2.8093395643024275
92556	ZNF821	PRDM1	2.809303245249936
92557	NRL	KIFBP	2.8092136042612563
92558	EGR1	TAF13	2.809156005913906
92559	RORB	SLC9C1	2.8090773942686145
92560	ID2	NR4A1	2.8090420478015585
92561	UBB	NCEH1	2.8090003614785624
92562	MEIS1	RNLS	2.8089751988770013
92563	HEY2	DUSP19	2.8089560097553576
92564	HSF1	LIMK2	2.808951993881849
92565	BCL11A	AOX1	2.8089053785535687
92566	REL	CCNYL1	2.808762438414578
92567	RBPJ	TNF	2.808705446735984
92568	AVEN	PLAA	2.808702800261922
92569	HLCS	SEMA3E	2.808597427676678
92570	MDM2	MKI67	2.808596030412407
92571	HESX1	TNIP3	2.8085854449293253
92572	KLRG1	CRYBA1	2.808517007840508
92573	RFC3	PCDH17	2.808498229258741
92574	RFC3	SPACA5	2.8084018709176264
92575	SOX4	CAV3	2.8083072191241247
92576	RARB	CD247	2.8082810401620817
92577	JDP2	MAP2K6	2.808280424858885
92578	ZNF331	ST18	2.808271798919565
92579	ZNF331	HGF	2.808020480902335
92580	KDM2B	PHLDB3	2.807985910396172
92581	AFF4	EGR1	2.8079564990236108
92582	GZF1	PPM1D	2.8079244765248443
92583	NR4A1	ALDH1A2	2.807910629288473
92584	FOS	EMP1	2.8077643449972705
92585	NR1H2	FGL1	2.8077510415575926
92586	CREM	SCN4B	2.80765730569681
92587	HLCS	NUP58	2.8076328562637216
92588	MAFB	TSC22D2	2.80751711194859
92589	NR4A1	GLDN	2.807480854175607
92590	PBX3	VDR	2.8074015459058206
92591	JUND	SBK1	2.8073086171519948
92592	CLK1	KANK1	2.8072025183773266
92593	BCL6	ATF3	2.80713554946867
92594	ZNF563	SERPINE1	2.8070699925336497
92595	RBPJ	RASSF5	2.8069981164565947
92596	REL	BACE2	2.8069945282128943
92597	AFF4	DPP4	2.806779790915152
92598	RBPJ	NOP58	2.806561150635865
92599	PPP1R10	CCDC181	2.80655737651173
92600	EGR2	TNF	2.806458586167671
92601	HIVEP1	LOXL2	2.8063773707964983
92602	PROX1	TNFAIP8	2.8063736317642056
92603	SOX4	BATF	2.806316442672466
92604	IRF8	TTC26	2.806312347890782
92605	MELK	GRAMD2B	2.806309316586965
92606	NRL	CEBPD	2.8063066375025385
92607	MCTP2	ZCWPW1	2.806208462971486
92608	FOS	SYNE1	2.8061545428352823
92609	HMGB2	TFR2	2.806107330334937
92610	BCL6	P2RY10	2.8060441998642376
92611	NR1H2	IRGM	2.8059533480590515
92612	RELB	FGL1	2.8058839410319814
92613	PPP1R10	KIF2C	2.8058118975563806
92614	MXI1	TTC26	2.8058054654629774
92615	FOXO1	ADAMTS1	2.805721923844348
92616	CREB5	PAQR5	2.8056821208747653
92617	HDX	HLA-DRB1	2.8056812152444177
92618	NFIL3	SERPINH1	2.805649664987037
92619	BHLHE40	TCEAL9	2.805505539431346
92620	POLR2A	SEPHS2	2.805473856436444
92621	HIF1A	HLA-DPA1	2.8054330764423803
92622	NFE2L3	CLEC10A	2.8053334721079684
92623	ZNF711	IFI6	2.8053271550496177
92624	STAT4	MSR1	2.805201355912736
92625	EBF1	CPE	2.8051826440570795
92626	KDM2B	LARP7	2.805162843661173
92627	PRDM1	RFX2	2.8050209661347174
92628	PBX1	ADGRG2	2.804986667765383
92629	NR1H2	EEF1B2	2.804925839554718
92630	NR2F1	SYNE2	2.8048907609421376
92631	EGR1	MAPK8	2.8048838803731133
92632	SNAI1	NOX3	2.80483584906114
92633	ZNF711	DDX3Y	2.804707765738273
92634	EZH2	RASSF10	2.804597791130523
92635	KCNIP1	C12orf40	2.804548022868794
92636	REL	ELAVL4	2.804457287276593
92637	PPP1R10	H2AC8	2.8044542262285885
92638	ZNF711	KCNQ3	2.804311201133438
92639	SNAI1	HMMR	2.804268015459514
92640	HIF1A	TMEM232	2.804180363538926
92641	HSPA1L	TRIM54	2.804055438707161
92642	BCL6	CRIM1	2.8040171091769537
92643	RORA	HTR7	2.8039701339189
92644	ETV3	UBA52	2.8039681962457514
92645	JDP2	PLEKHG2	2.8039233357944124
92646	REL	CA3	2.803897048708316
92647	KLRG1	TRMT10A	2.8038946434505263
92648	ADARB1	PKNOX2	2.8038936409598194
92649	MXD1	DNAH11	2.8037674366247622
92650	CEBPD	H2BC18	2.803744740821854
92651	ZNF367	GNAL	2.803740522231362
92652	ARID5B	PCP4L1	2.803671952205075
92653	RAB7A	MAT2A	2.8034562227251896
92654	GZF1	BIRC3	2.803401775118114
92655	XBP1	FOS	2.803391448798231
92656	SNAI1	ASMTL	2.8033409734108194
92657	UBB	LMCD1	2.803269397304516
92658	RAB7A	H3C6	2.8032491626242075
92659	DDX20	MYBPC1	2.8031996005299207
92660	ZNF81	DOCK9	2.8031962040393594
92661	PHTF1	LRRC74A	2.803134460463839
92662	ADARB1	PEAK1	2.803105974408414
92663	HSPA5	NUDT4	2.8030322194231703
92664	KLF6	ZNF2	2.8029430922380474
92665	KLF2	INKA2	2.8029215158345417
92666	MITF	SLC29A3	2.802899051865252
92667	NR3C2	ADAM12	2.802834999404378
92668	RAB7A	NPAS3	2.802828901869084
92669	PBX3	PLA1A	2.8026594204942907
92670	POU3F1	RASSF10	2.802515282597699
92671	POLR2A	BNIPL	2.802374789467092
92672	ARID5B	SPATA1	2.8023458309628717
92673	EZR	H2BC18	2.8023428079604624
92674	HDX	TPT1	2.8022179806197918
92675	KDM2B	ZNF114	2.8021830435701807
92676	JUNB	LDHC	2.802174929138503
92677	ARID5B	SLC26A8	2.802013629035756
92678	ESR1	SETBP1	2.8019204590158937
92679	ZNF331	IRF8	2.8019072824230324
92680	BACH2	PLPP1	2.801838741959088
92681	RFX2	NPLOC4	2.801806650393219
92682	HSPA5	PTPN22	2.8017359603786463
92683	NR6A1	CNTNAP2	2.801690990577244
92684	ESR1	PRICKLE1	2.8016620937242798
92685	ZNF331	MORC4	2.8016270304554287
92686	TRIM69	TBL1X	2.8016181119859898
92687	SOX4	KCNQ3	2.801597652581248
92688	XBP1	PNOC	2.801572225117241
92689	FOS	PARM1	2.8015608842541964
92690	ZBTB16	LIMS1	2.80151082446316
92691	MITF	PACRG	2.80130358347662
92692	KLF6	HMGA2	2.801197536205229
92693	HSPA5	BMP6	2.801186421102149
92694	JUNB	ERI1	2.801167858615588
92695	ZNF821	CCL2	2.801142485747479
92696	JUND	POU3F1	2.8011421457485297
92697	GTF2IRD1	GLCCI1	2.8011071658506577
92698	ZNF331	PBX3	2.801040871302043
92699	EZH2	CD55	2.8010113659232823
92700	TIGD4	SERINC5	2.800934437802144
92701	SLC18A1	CABYR	2.8008798908357413
92702	ODC1	DDX20	2.8007824193559303
92703	HSPA1L	KCNN3	2.8007669161923627
92704	NR2F1	GAS7	2.8007337389471525
92705	AFF4	ITGA4	2.8007009372062224
92706	AFF4	TMEM230	2.800692532893299
92707	EZH2	UBL5	2.8006597158501565
92708	IRF8	DTL	2.800510796309001
92709	ZNF331	HDAC9	2.800490913593852
92710	PROX1	DDX20	2.8004871896756067
92711	ID2	USP36	2.800445696384955
92712	CUX2	LANCL1	2.800348588662243
92713	FOSL1	COLGALT2	2.800300863036288
92714	FOS	KCNE1	2.80029423224683
92715	TRIM69	TSPAN16	2.8002562448595407
92716	KLF12	SMC4	2.800234238132102
92717	HSPA1L	RASL11A	2.8001758432977204
92718	CREM	ABHD5	2.800136255668666
92719	HIVEP3	ZNF821	2.800052127491056
92720	HMGB2	CLEC2L	2.7999635012056405
92721	TBPL1	ZNF93	2.7999247317185865
92722	ZNF385D	TMC7	2.7998683621552143
92723	HIF1A	NDRG1	2.7998262279499486
92724	EGR3	CHI3L1	2.799713021509308
92725	KCNIP1	FSD2	2.7996514511443293
92726	CREM	OR2B11	2.799642983761944
92727	KDM2B	HES1	2.79961365721702
92728	ZSCAN31	NRG2	2.7996103643745287
92729	RAB7A	RTKN2	2.799488040593642
92730	ZNF563	NFKB1	2.7994551859283563
92731	RBPJ	CFAP54	2.799346366082102
92732	ZNF704	C12orf40	2.7993277951928306
92733	AFF4	MALRD1	2.799190946908689
92734	REL	ANTXR1	2.799182107255348
92735	GTPBP1	TNFRSF10D	2.7991604634666825
92736	NFIL3	DNAJA1	2.799081063773677
92737	HSPA5	TNS1	2.7989597247438915
92738	GZF1	MYO10	2.798948863416924
92739	FOSL2	DPYS	2.798861458973709
92740	POLR2A	TNFRSF19	2.798834880266388
92741	ZEB1	MORN4	2.798831477166338
92742	BACH2	SORCS1	2.7987654085532867
92743	ZNF711	FBN2	2.79870132700821
92744	ZNF10	HSP90AB1	2.7987010097997005
92745	REL	TTC26	2.7985820066358147
92746	ZBTB16	CXCL14	2.7985517156959143
92747	KCNIP1	CALB2	2.7985135554767533
92748	KLF6	DOK5	2.7983999933981525
92749	KLF6	C1orf53	2.798391575424557
92750	MDM2	PPME1	2.798343172046125
92751	ANXA1	CABYR	2.798339933818809
92752	NR4A2	CR1	2.7982801857167843
92753	ZNF563	HERC5	2.7982464349954874
92754	ID1	FAM161B	2.798244840544476
92755	KLF2	NPFFR1	2.7981339334501403
92756	FEZ1	MAP3K21	2.798080089052711
92757	MXD1	TRAF3IP1	2.798020774091169
92758	MAFB	FSD1	2.797952181817195
92759	FEZ1	SCN4B	2.797904919006331
92760	PHTF1	ANGPTL1	2.797876812700935
92761	ZNF92	CGNL1	2.797665422389406
92762	RFC3	ITGB4	2.7976362750823283
92763	GOT1	PNOC	2.797611488944339
92764	REL	PDGFD	2.797299024428012
92765	EPAS1	SLC38A6	2.797146657257222
92766	FOXO1	DNAJB6	2.797030827852557
92767	IRF8	TSPAN5	2.7969828866303663
92768	ZNF821	AVEN	2.796954708969393
92769	DDX20	MTTP	2.7969014229492584
92770	CLK1	ERCC1	2.7968797896037096
92771	JUND	NUP58	2.7967888097109923
92772	RAB7A	UBL5	2.796741126880981
92773	CLK1	S100A10	2.796722323318402
92774	ADARB1	ITSN1	2.796683672344793
92775	ZNF367	UTS2B	2.796649039514289
92776	SOX4	S100A11	2.796603470026501
92777	CREM	CLASRP	2.796441654150448
92778	KCNIP1	ASTN1	2.7964381382410246
92779	EPAS1	DOP1B	2.796400060373704
92780	NFIL3	WDR12	2.796324700454547
92781	ODC1	THBD	2.796195996347796
92782	UBB	CA4	2.7961053234237583
92783	PBX3	IGFBP7	2.796049658051274
92784	ZEB1	BIRC5	2.7958156860472423
92785	RAB7A	CLK1	2.795770683634964
92786	FOSB	ENKUR	2.7957152894516164
92787	TIGD4	ADAMTS1	2.795685403244484
92788	ADARB1	SEMA3C	2.795622754176093
92789	IRF8	HMOX1	2.7954799607181435
92790	MEIS1	SCD	2.79545028060769
92791	NR4A1	CALM2	2.795404206580597
92792	AVEN	MAPK6	2.7953376411086426
92793	RORB	LANCL1	2.7952866803269814
92794	FOS	GFAP	2.79510125777458
92795	CREM	CTNNAL1	2.7950964708016213
92796	ZNF10	TEK	2.7950774719740203
92797	EZH2	CASR	2.795033867394274
92798	ATF3	ZNF804A	2.7950127232550543
92799	NR6A1	NRP1	2.7949864553459447
92800	HIVEP1	WLS	2.7948790587149737
92801	FEZ1	PCSK4	2.794582509151429
92802	GTF2IRD1	EEF1B2	2.7944721170054905
92803	SOX4	NWD2	2.794471466469429
92804	ATF5	LYVE1	2.7944135211743206
92805	CREM	EIF4A3	2.79434448043262
92806	UBB	CD163	2.794266680258388
92807	ZNF490	F8	2.794251170607058
92808	MAFB	LCA5	2.7942280545384586
92809	KLF12	BTG1	2.794133379251676
92810	MCTP2	GREM1	2.794107759285774
92811	NRL	TMC4	2.7940090550134005
92812	HSPA5	TRAF3IP1	2.7939978966656813
92813	BCL6	EGF	2.793917277919768
92814	ZNF704	ADAMTS6	2.793898508094664
92815	ARID5B	USP45	2.793880540860198
92816	TFCP2L1	FAM229B	2.793780169892868
92817	ZSCAN31	TRNAU1AP	2.793707433382816
92818	AFF4	FSD2	2.793694429084058
92819	KDM2B	CD247	2.793689300350412
92820	ZNF563	FABP5	2.793534334531766
92821	DDX20	ACKR3	2.793531789986053
92822	RBPJ	DLGAP1	2.793482383873555
92823	ZNF711	H1-4	2.793451705634635
92824	HLCS	CX3CR1	2.793430982468006
92825	NRL	IQCD	2.793326034843429
92826	NR1H2	TMSB10	2.793298940972681
92827	KLF6	CREM	2.792901814808401
92828	DACH1	GRM1	2.792890191375525
92829	NR6A1	FPR3	2.7928428189190595
92830	MYLK	PLPPR1	2.792821854763228
92831	HESX1	ITGA11	2.792730278212361
92832	MXI1	CFAP161	2.7924799319014744
92833	AHR	LGALS1	2.7924740288579946
92834	PBX3	BATF	2.792452023028531
92835	HDX	HLA-DPB1	2.792369871239613
92836	PHTF1	SSC4D	2.792365674361484
92837	FOS	TNC	2.7923505202537706
92838	CREB5	FHAD1	2.7922741951102257
92839	KLF2	TRAF3IP1	2.792265091754718
92840	GTPBP1	WNT5B	2.7922230755929256
92841	RBPJ	DEPDC1B	2.792205385814125
92842	NFKB1	CCDC102B	2.792193206342241
92843	MAFB	ARSJ	2.7921801822997057
92844	KLF4	GPRC5A	2.7920062050780614
92845	EPAS1	MAPK6	2.791979398112733
92846	JUND	ADGRF3	2.791902647950144
92847	ZEB1	SDF2L1	2.79184492907164
92848	THRB	KCNN3	2.7918436494561405
92849	NR1H2	PTH2R	2.791836200522848
92850	POLR2A	SERPING1	2.791825915729828
92851	CUX2	RORA	2.79172912042738
92852	HIVEP1	IL1RN	2.791726679828226
92853	KLF6	C3orf84	2.791676511103261
92854	UBB	SLFN14	2.791613991868448
92855	ZNF490	MS4A6E	2.791525854926978
92856	ARID5B	SLC12A1	2.79151840360054
92857	KLRG1	CNGA4	2.791499238884636
92858	NRL	SHROOM3	2.791148030620378
92859	REL	STIL	2.7910933086085
92860	RORB	FMNL2	2.7910636309123915
92861	NR6A1	SYCE2	2.791049454924774
92862	ZNF385D	SIGLEC1	2.791020512336428
92863	JUND	TNFRSF21	2.791002556707694
92864	CREM	ARMH1	2.790950632172958
92865	MAFB	SYN2	2.790921100912576
92866	RELB	ADGRE5	2.7908804986535456
92867	CLK1	NPAS1	2.790821507874781
92868	HIVEP3	OIP5	2.7907983948153894
92869	HIVEP3	RNF144B	2.79077518558062
92870	PBX3	PCLAF	2.79077321377212
92871	RFX2	NFKBIA	2.790556792959616
92872	HSPA5	TOB1	2.7905362903873536
92873	JUND	SYNDIG1	2.7905329668958787
92874	XBP1	CCDC134	2.790477349545908
92875	ZEB1	TMEM182	2.7904335682185377
92876	HESX1	GLP2R	2.790311926783516
92877	DACH1	RNF144B	2.790268257906876
92878	PPARG	YBX1	2.790212633558455
92879	MYLK	CACNB4	2.7900908245759646
92880	CEBPD	RILPL1	2.790081236705458
92881	HIVEP3	KRTAP5-11	2.790068259933033
92882	AFF4	TRMT10A	2.7900087571088834
92883	BCL11A	RRAS2	2.7900021142882783
92884	RBPJ	FOS	2.7899960409146822
92885	HIF1A	ANKRD33B	2.789950148548256
92886	AFF4	VEGFA	2.78981789624346
92887	ID1	BAG3	2.7898030908624167
92888	SNAI1	ANGPT4	2.789761285757111
92889	ZNF704	C11orf65	2.789625862805626
92890	HDX	NEFH	2.789582928062078
92891	JUNB	ADAMTS17	2.7894549176869368
92892	ODC1	SPTY2D1	2.7894496961443265
92893	EGR3	MAN2A1	2.7893973748438303
92894	ID2	COL4A1	2.789265960625331
92895	KLF4	CCDC181	2.789262576307765
92896	MITF	KLRG1	2.7892017052861675
92897	HESX1	TXNDC16	2.789168489642959
92898	ADARB1	KATNA1	2.788921206709685
92899	MAFB	CDC25C	2.788904520699241
92900	NR4A3	CPNE8	2.788824136163818
92901	MDM2	IGFBP4	2.78881290698838
92902	GTF2IRD1	CYSLTR1	2.788777897247611
92903	ZNF367	PPME1	2.788749885888408
92904	ZNF821	SGK1	2.7887122421492254
92905	TRMO	ABI3BP	2.7885749595211355
92906	PPARG	C4orf47	2.7883085852267437
92907	FOXO1	ABI3BP	2.788242426456373
92908	FOXO1	B4GALT1	2.7881561825859955
92909	EZR	TNFSF15	2.788119445268012
92910	ZNF385D	LRRC74A	2.7881081705286377
92911	IRF8	PTPRM	2.788028763114487
92912	FOSB	HSF1	2.787876809232547
92913	POLR2A	S100A1	2.7878090841580523
92914	GLIS3	SLC30A8	2.7877932602874083
92915	PRDM11	KCNJ2	2.7877822651221646
92916	FOS	SEMA3E	2.787742584505628
92917	TRMO	H2BC21	2.787738677623256
92918	CLK1	PDE4D	2.78758073838257
92919	ZNF490	PPME1	2.787567368978914
92920	REL	KLF2	2.7874871751749595
92921	ZNF92	FAM13A	2.787479579945252
92922	ATF3	WDR87	2.787390770456408
92923	EZH2	BAMBI	2.787368747467383
92924	HIVEP2	TTC26	2.7873087957885803
92925	ZBTB16	ROR1	2.7872547681813757
92926	CUX2	NRP1	2.7872372741705003
92927	RORB	SBK1	2.787066984833598
92928	THRB	EMC10	2.7870052606432107
92929	SNAI1	AMN1	2.786958067233668
92930	UBB	GAS2L3	2.786938417311956
92931	CEBPD	NQO2	2.78692040924889
92932	PRDM11	GPR183	2.7868861612490075
92933	ODC1	TPTE2	2.786866771133193
92934	BATF	HMGN5	2.786655448702981
92935	CREM	DISP1	2.7866453396676314
92936	GTF2IRD1	GRID2	2.786639609926457
92937	IRF8	GNG12	2.786588524060932
92938	TBPL1	ADAM12	2.7865660850592198
92939	THRB	PBX1	2.786552670347216
92940	ODC1	IL1A	2.786528332926755
92941	BATF	DSCAM	2.7865149179984945
92942	BCL11B	AGBL4	2.786439752934951
92943	FOXO1	GPR132	2.7864310942357915
92944	NR4A2	GLO1	2.786388921523105
92945	ZNF92	SPATA5L1	2.786361592493816
92946	IRF8	NMRK1	2.7861650843581933
92947	YBX1	MCOLN2	2.78613816854248
92948	JUN	WDR87	2.7860824240366964
92949	GTF2A1	STKLD1	2.7860549130880874
92950	FOS	EPB41L4A	2.7859841513712458
92951	HES1	POLR2A	2.7858921786958764
92952	ZNF93	MID1	2.7858538870179514
92953	KCNIP1	BTG2	2.7857913609523224
92954	NR6A1	GRID2	2.785789807086876
92955	GTF2A1	FBXO16	2.785749109741664
92956	ZNF81	DPP10	2.785707137064184
92957	HDX	HIVEP1	2.7856216845435378
92958	NR4A3	UBE2D1	2.785619155711512
92959	JUNB	IRF8	2.78561531274166
92960	ESRRG	STAT4	2.785447172818674
92961	MELK	TSHZ3	2.785331986102476
92962	ETV3	CACNB4	2.785274601617016
92963	TBPL1	POMZP3	2.785256550190676
92964	FEZ1	TMOD1	2.785193111250252
92965	RELB	SFMBT2	2.7850708379439784
92966	AR	P2RY10	2.7849971343740467
92967	PRDM11	PAM	2.78498838444057
92968	NFKB1	CH25H	2.784957706121344
92969	MYLK	TOX	2.784911439724513
92970	ATF3	MED12L	2.784907612154827
92971	PHTF1	FANCA	2.784879085585228
92972	MELK	ARHGAP25	2.7848760994979407
92973	KCNIP1	H3C10	2.7847674695420683
92974	FOSB	TLR3	2.7847145042339454
92975	NFKB1	RBMS3	2.784704728330296
92976	CREM	VPS18	2.784656275650304
92977	GZF1	ARHGAP18	2.7846411673576776
92978	TRIM69	CTSL	2.78463445117508
92979	CLK1	CAMKMT	2.78462821276084
92980	PPARG	RBBP8	2.784606880642658
92981	NFIL3	BEX1	2.7844076487587426
92982	ZNF711	ERO1B	2.784074107576616
92983	GTF2IRD1	MSR1	2.784048228782879
92984	ZNF367	SLC20A1	2.7840391716118726
92985	RORB	FANCC	2.784002919611512
92986	ZNF490	CYP1B1	2.783980604246459
92987	EZR	SORCS1	2.783952793915121
92988	GZF1	TNFSF15	2.783950932570903
92989	EGR3	SLC38A4	2.783949129358879
92990	IRF8	H2BC9	2.7839431238304906
92991	PPP1R10	FBXO45	2.7839372012321264
92992	KLF12	IFT122	2.783873690686806
92993	SETBP1	STK19	2.78380347688061
92994	EBF1	IGFBP4	2.7836999256425945
92995	POLR2A	S100A9	2.7836840037262074
92996	ID1	SLC38A2	2.783577989244673
92997	JDP2	MAMDC2	2.783537125423208
92998	GTF2A1	DOK5	2.783497634670164
92999	NR3C2	TBPL1	2.783404072534904
93000	HMGB2	ARL4A	2.783320310807492
93001	ZNF331	RFX2	2.7831696737688616
93002	JUNB	DOCK1	2.7831523571061965
93003	AFF4	CUX2	2.7830656427511395
93004	XBP1	HIVEP3	2.7829796826213222
93005	BACH2	MYO18B	2.7829498832077237
93006	GZF1	PLA1A	2.782932760232772
93007	EGR1	H3C1	2.7828658015227945
93008	THRB	GPR84	2.782787761218005
93009	AFF4	ASPM	2.7827523070117657
93010	ESRRG	ALPK3	2.782723649699072
93011	NR3C2	SLC12A2	2.782591262588864
93012	ZNF92	GAS2L3	2.782493119034557
93013	THRB	WARS1	2.7824887795505
93014	GTF2A1	TIMP1	2.782389739998708
93015	CEBPD	EGR3	2.782320323313471
93016	EZR	AHCY	2.7821877308794405
93017	FOSL2	MGAM	2.7821072201949053
93018	EDN1	TWSG1	2.7817512246852507
93019	HMGB2	AREG	2.7817299378990725
93020	NR2F1	FSIP1	2.781658404517221
93021	HSPA5	HMGB2	2.7816482729430976
93022	SNAI1	ZNF821	2.781635113614384
93023	NR4A1	ATP8B1	2.7816211386958862
93024	HMGA2	ZNF114	2.781556012354556
93025	ID1	MEPE	2.781460686922359
93026	ARID5B	ITK	2.781138183243217
93027	ADARB1	CFAP54	2.7810816771040354
93028	RFX2	FAM107B	2.7810340150381894
93029	IRF8	ZSWIM5	2.7810335190085564
93030	JUNB	EDN1	2.781008459532848
93031	CREM	SESTD1	2.780933250658025
93032	FEZ1	KIF26B	2.7809243544280435
93033	TRMO	ID3	2.780898452268459
93034	FEZ1	COL5A3	2.7808700636150223
93035	TRIM69	NPL	2.7808463237175616
93036	CLK1	DLG2	2.7808367865454127
93037	SOX4	NRARP	2.780692808795793
93038	UBB	ALOX15B	2.780504285207625
93039	FOS	SLC38A6	2.7804906805724747
93040	NR3C2	PPP1R13B	2.780398166757531
93041	MDM2	HLA-DRB5	2.7803878134961857
93042	PPARG	CNTN6	2.780358505692528
93043	RORA	CCL20	2.7803346053781093
93044	XBP1	CCL3L1	2.780266845984963
93045	RBPJ	ANGPTL4	2.780260461093859
93046	TRMO	IFI6	2.7801270644005767
93047	ZNF331	RSAD2	2.7801017098371568
93048	GOT1	KIF14	2.7800921440809554
93049	NFE2L3	CCDC113	2.779948173856286
93050	ZNF711	YBX1	2.779881661399438
93051	GOT1	EIF4A3	2.779724093129862
93052	ETV3	TMPRSS9	2.779630579589456
93053	RELB	BMP6	2.7794812653119467
93054	JUNB	TMEM163	2.7794547140856003
93055	NR3C2	SKIDA1	2.7792930403428087
93056	AFF4	ME1	2.779274960805369
93057	PHTF1	AURKA	2.7792588389999784
93058	PROX1	RIPK1	2.7792488616260185
93059	GLIS3	HAP1	2.779234401293388
93060	FEZ1	POU3F1	2.7791458480947693
93061	CEBPD	PTTG1	2.7787990891704704
93062	MXD1	FBXO43	2.7787533299626266
93063	CLK1	KLHL23	2.7787272381490946
93064	BATF	PRSS12	2.778653409539945
93065	XBP1	DKK2	2.7786448714705494
93066	EGR1	ADGRE2	2.778603625607699
93067	ZNF81	PCDH17	2.778586432977637
93068	TRMO	OASL	2.778548803895627
93069	UBB	MAMLD1	2.778370456775884
93070	KCNIP1	TDP2	2.7782948776724083
93071	ZNF81	KLHL13	2.7782832111841684
93072	CEBPD	B4GALT1	2.778283172484264
93073	HLCS	ACKR3	2.778246620218398
93074	GTPBP1	ANGPT4	2.7782378627752804
93075	BCL11A	PACRG	2.7781408382858235
93076	GTF2IRD1	RACK1	2.7780805513527813
93077	ZNF10	GABRG1	2.7780783291342925
93078	PPP1R10	IQCK	2.778078305456816
93079	SEMA4A	NSMCE1	2.7779888910821446
93080	MXD1	CDC20B	2.777952923489514
93081	ETV3	ANGPT4	2.7779444778194997
93082	POLR2A	H2AC16	2.7776797933383204
93083	MELK	PITPNC1	2.7775975120937693
93084	HIF3A	PACRG	2.7775610234294152
93085	HIF3A	APOE	2.777520230505562
93086	RFC3	NCKAP5	2.7773429260001405
93087	KLF4	DSG2	2.777296614954784
93088	AHR	FBLIM1	2.777243646578884
93089	EGR2	TIGD4	2.777192536381486
93090	TRPS1	PORCN	2.777075467948525
93091	NFKB1	H4C3	2.7770700336661607
93092	FOS	PLAT	2.7770298742405
93093	IRF8	CNN2	2.777003680500882
93094	ZNF563	MYOZ2	2.7769815195540124
93095	KLF6	IGF1R	2.776870311973345
93096	ID2	ZNF114	2.7768648019620867
93097	HIVEP3	CD247	2.776836836316974
93098	AHR	GAS7	2.776824294288654
93099	TFCP2L1	GPR85	2.7768013598393195
93100	RFX2	FFAR2	2.7767356542114645
93101	NFE2L3	MITF	2.776620652627846
93102	TBPL1	NETO2	2.7766176015450017
93103	ESR1	COL5A2	2.7766054622229
93104	NFIL3	ERC2	2.776468258386266
93105	ZNF821	BEX2	2.776372307336008
93106	GLIS3	HSPB1	2.7762963605951643
93107	TFCP2L1	FN1	2.776171633115524
93108	ZNF92	EGFR	2.7761359789344686
93109	HESX1	ZCWPW1	2.7760216434876317
93110	RAB7A	CAV3	2.775909017101903
93111	JUNB	CAV3	2.775763229580294
93112	MYLK	FAM227B	2.775683595114564
93113	RORA	TCEAL9	2.775660249939948
93114	REL	CDKN1C	2.7755915425351363
93115	PRDM11	TRAF3IP1	2.775505107108176
93116	BCL6	ABHD5	2.775472103972115
93117	CUX2	ASPN	2.7754671530518817
93118	ESR1	RORB	2.7754237880117176
93119	KLF5	PUS10	2.775423644166362
93120	ZNF821	GLCCI1	2.7751722162440684
93121	NR4A3	NQO2	2.7751290600653364
93122	ZNF81	TENM3	2.775120824312391
93123	HESX1	RAB7A	2.775098461349882
93124	MAFB	ZSWIM5	2.775076043259842
93125	ZEB1	HSPA8	2.774997665361456
93126	JUNB	OVCH1	2.7748276729415613
93127	BACH2	ANKH	2.7747806406506124
93128	PRDM1	IFI6	2.774780157238674
93129	PROX1	H1-1	2.774765601598608
93130	HIF3A	CD247	2.7747371279962305
93131	NFIL3	SCN9A	2.77471034075643
93132	FEZ1	RHEX	2.774555971138041
93133	TRMO	DLEU7	2.774546469916284
93134	NFKB1	SLC38A4	2.7744177800018663
93135	ZNF81	H2AC15	2.774381710465584
93136	HIVEP1	MARCO	2.7743724987654907
93137	PROX1	CA8	2.77437137897932
93138	IRF8	TPST1	2.7743712758541053
93139	RAB7A	DOK5	2.774342990665325
93140	POU3F1	AHI1	2.7742749234214483
93141	TIGD4	LEKR1	2.774227219320495
93142	NR1H2	CLDN1	2.7741419375709637
93143	ESRRG	PPFIBP1	2.7741047021346668
93144	ZNF563	SUSD1	2.7740615701561016
93145	MAFF	GAS2L3	2.774052190529143
93146	FEZ1	FIGNL2	2.7739129184170994
93147	GLIS3	SBK1	2.7739092306653523
93148	ADARB1	AP3B2	2.7738451913101363
93149	YBX1	RAB11FIP1	2.773826677555305
93150	CREB5	MED12L	2.7737955688281413
93151	PBX3	LIPK	2.7737429999907763
93152	MXI1	RFX2	2.773685434329602
93153	PHTF1	C1QTNF7	2.773429806529064
93154	JUND	IL2RA	2.773395128336864
93155	ID2	PRICKLE1	2.77337402431325
93156	PBX3	DBF4	2.7733432086306955
93157	ATF3	DTL	2.773200099891836
93158	NFKB1	MAGIX	2.773178310598844
93159	PRDM1	FGD6	2.7731692393452647
93160	EBF1	UNC5C	2.773147368608162
93161	FEZ1	ID1	2.7729983605196638
93162	ESR1	RAB20	2.772867175088153
93163	ZNF331	MLKL	2.7728591117332795
93164	PBX1	INSR	2.7726660378025536
93165	RBPJ	ABI3BP	2.772612264360776
93166	PRDM1	PIGC	2.7725821434973508
93167	MAFF	NR4A2	2.7725776235906703
93168	PBX3	CYSLTR1	2.7724927878731123
93169	KDM2B	USP38	2.772482934210188
93170	SETBP1	HSPA5	2.77247752561365
93171	CREM	DNAJA4	2.7723477012037345
93172	PPP1R10	SULT1C4	2.772277434809605
93173	ARID5B	ZNF608	2.772197553732518
93174	EZR	TMX4	2.772133817499383
93175	GTF2IRD1	PARM1	2.7721223519901685
93176	MXD1	THBD	2.7720478861044624
93177	PHTF1	IFIT3	2.7720347718330607
93178	RORB	SCN9A	2.771894264527424
93179	HLCS	C16orf89	2.771815120650616
93180	CREB5	C4orf33	2.771704736516756
93181	GTPBP1	SLC11A1	2.771704612687077
93182	PBX1	EPB41L4A	2.771644568115466
93183	TRMO	MYOM1	2.7716033554653
93184	NFE2L3	NHSL1	2.771553159180235
93185	PROX1	FILIP1L	2.7715025425784816
93186	NFE2L3	CFAP61	2.771374360017824
93187	ETV3	UBE2D1	2.771337175317169
93188	ZNF10	PRDM1	2.771325224064728
93189	RAB7A	RASSF10	2.771292766975117
93190	POLR2A	EMC10	2.771240305193184
93191	JDP2	AIF1	2.771187038978299
93192	GTPBP1	PAQR5	2.771029850238304
93193	BATF	CSTA	2.7709884487995637
93194	RORB	GLIS3	2.7709530144480348
93195	ZNF711	NEFH	2.770835517407589
93196	ZNF92	LTC4S	2.7708058089394654
93197	ZBTB16	ZNF556	2.7707329683867856
93198	GZF1	HAP1	2.7707190997094746
93199	RBPJ	OST4	2.770686888064219
93200	ZNF490	C16orf89	2.770633452405719
93201	NRL	ARHGEF28	2.770572636279767
93202	RORA	FBXO40	2.7704973283619965
93203	PPP1R10	TYMS	2.770473723950262
93204	ZNF490	CCDC181	2.770438370347914
93205	MXI1	PADI1	2.7703986101525824
93206	HIF1A	THAP9	2.7703365407438003
93207	ATF3	CYSLTR1	2.770314258776391
93208	HSPA5	DAPK1	2.7702545033615977
93209	FOSB	MAP3K8	2.770180501195635
93210	FOS	CD200R1	2.7701326552578878
93211	RORA	LGMN	2.770126817817717
93212	RAB7A	CHAC1	2.7700810427368623
93213	JDP2	AP3B2	2.770006410760719
93214	TRPS1	S100A1	2.7699969137841483
93215	ZNF711	NAALAD2	2.769962100104165
93216	GTF2A1	PLXNA2	2.7698370893269324
93217	THRB	HBB	2.769629274116334
93218	FEZ1	PLSCR2	2.7696017815642464
93219	GLIS3	HEPN1	2.769592445762866
93220	FOSL2	LRRIQ3	2.7695428845557526
93221	EGR1	TXNIP	2.76949014690221
93222	RELB	ST6GALNAC3	2.7694744527917194
93223	KCNIP1	HIF3A	2.76937628593911
93224	PBX1	TBC1D32	2.769292454091349
93225	NFKB1	UBC	2.7692672469403776
93226	NFIL3	TRMT10A	2.7691372225506514
93227	JUN	BACE2	2.7691141348370345
93228	TRIM69	PLXNC1	2.7691004057059425
93229	AFF4	ATAD2	2.7690487575225946
93230	MXD1	PIEZO2	2.769034362619231
93231	FOSL1	GBP2	2.769023511290961
93232	TFCP2L1	TMC7	2.768773029323508
93233	NR4A3	PDGFD	2.768760718578903
93234	PROX1	SRSF12	2.768759467953881
93235	NR4A1	CNNM2	2.7687047430721785
93236	HMGB2	SLC29A3	2.768694913054448
93237	JUND	CXCL3	2.768662645340334
93238	THRB	STK19	2.7686579945417265
93239	ESR1	PM20D1	2.768645563162332
93240	PKNOX2	NNAT	2.7686071113523254
93241	FOSB	SH3BP5	2.7685355672914387
93242	PRDM1	MYO16	2.7683463911478685
93243	CREB5	SYN2	2.7682441153479047
93244	ODC1	PPP1R15A	2.768051553724202
93245	TRIM69	CCDC181	2.7679961201010443
93246	MXI1	SLC9B1	2.76795657047976
93247	BCL11A	SLC30A8	2.7679048922977687
93248	GTF2A1	GPAT3	2.7678743925633045
93249	XBP1	ARRDC3	2.767850489352353
93250	PPP1R10	HMOX1	2.767833179558912
93251	GTPBP1	ZNRF3	2.767829956381123
93252	NFKB1	NSMCE1	2.7677023662601887
93253	SOX4	TNFRSF13B	2.76762759052246
93254	KDM2B	LTC4S	2.7675891068520984
93255	IRF8	PADI2	2.767532464255518
93256	NR3C2	CD28	2.767481402176867
93257	EZR	COMMD6	2.767436791944658
93258	RARB	IGSF11	2.767416973507412
93259	ANXA1	SULF1	2.767359334252176
93260	PRDM1	KIFC3	2.7672755480277367
93261	FOSL1	PIP5K1B	2.7671600952072835
93262	GLIS3	LMNTD1	2.766993901735089
93263	KCNIP1	RTKN2	2.7669734698693205
93264	PPARG	H2AC8	2.766720046515481
93265	FOSB	SFMBT2	2.7666937922451798
93266	HSF1	SPATA1	2.7665022089375424
93267	ZNF331	PRR16	2.76646755431673
93268	ESR1	PLAC8	2.766374514765086
93269	ZNF331	MAN2A1	2.766346882644594
93270	PRDM11	IMPG1	2.7662871700691487
93271	JUN	GFRA2	2.766286275671039
93272	RFX2	C4orf47	2.766249252528367
93273	FOSL1	XBP1	2.766013997284691
93274	JDP2	ZNF2	2.7659812428547195
93275	RBPJ	JMY	2.7659756250671816
93276	BCL11B	DOCK9	2.765871474593616
93277	SNAI1	IL6	2.7658706224139578
93278	RAB7A	TNF	2.7658253871259677
93279	HSPA1L	SELENOK	2.7658218949075364
93280	ZEB1	LIMS1	2.7657995704189915
93281	NRL	PROX1	2.7657713888355726
93282	XBP1	IFIT1	2.7656772155471345
93283	PHTF1	NRG2	2.7656373993385257
93284	NR4A2	ZBTB16	2.76560120091466
93285	BCL6	MDFIC	2.765525120519259
93286	JUNB	TEX49	2.7654946698938785
93287	NR4A2	NEK10	2.7654668526445145
93288	RELB	FLT1	2.7654076890074077
93289	HSPA5	TFRC	2.765406263025448
93290	FOXO1	OSTN	2.7653514911397923
93291	ZNF821	CTR9	2.7653459259136284
93292	HLCS	PDE4B	2.765312571841502
93293	HSF1	CCNB3	2.765123926015574
93294	HIVEP3	DOK5	2.765078776071802
93295	SETBP1	DOP1B	2.7650678169336182
93296	ESR1	B3GALNT2	2.765051160220965
93297	CREB5	PRDM11	2.7650306489605745
93298	ZBTB16	RFX2	2.764969582495929
93299	ZSCAN31	SESN1	2.764959211175751
93300	EZH2	KLF2	2.76479800509632
93301	ATF3	CCDC171	2.764678524136472
93302	RORB	ABCB1	2.7646624109946365
93303	ARID5B	TOX2	2.7646290787340884
93304	RARB	FN1	2.7646048768118514
93305	PPARG	KBTBD12	2.764593563741313
93306	RFX2	DHRS9	2.764523703312636
93307	ANXA1	CYP1B1	2.764256861021185
93308	NFKB1	EEPD1	2.7642479209155786
93309	NFIL3	PID1	2.7642254287129284
93310	MCTP2	PPARG	2.7640098060352574
93311	SETBP1	SYN2	2.7639592279505503
93312	MXI1	APOLD1	2.7639406759833727
93313	MELK	MERTK	2.763939397629358
93314	HSPA5	HSPA2	2.763863009920817
93315	EBF1	LINGO1	2.7636207566616027
93316	ZNF92	HSP90B1	2.7636054747430574
93317	PHTF1	EAF2	2.7636047297234847
93318	NRL	SHF	2.763482399502493
93319	JUNB	TULP2	2.763352643177128
93320	HIVEP2	FANCD2OS	2.7632856650665385
93321	FEZ1	KIFC3	2.7631594963412085
93322	TFCP2L1	CCDC113	2.7631482860292302
93323	HSPA1L	GPR87	2.763054934110841
93324	ZEB1	VSIG4	2.76288308432035
93325	ZNF385D	UTY	2.7627187585486346
93326	STAT4	TMEM71	2.76271547010207
93327	TRIM69	H4C3	2.762665612697351
93328	JUND	PHLDB3	2.7626144017547816
93329	ZNF821	MALRD1	2.762558759977621
93330	JUNB	NEFH	2.7621661861467763
93331	HSPA5	ECD	2.7621509037473797
93332	NR4A2	CCDC196	2.7618882006281025
93333	UBB	TOX2	2.7618759067710807
93334	SETBP1	MED7	2.761824279834826
93335	FOS	IL21R	2.7617675661200938
93336	AFF4	PRRT1	2.7617429119596117
93337	JUN	SKAP1	2.7616538812560107
93338	NFE2L3	PRKCE	2.761646060670853
93339	REL	DHFR2	2.7616261799508783
93340	REL	REEP1	2.76158631434712
93341	RFC3	NGEF	2.7615684561197718
93342	NR6A1	HOPX	2.7615660174732866
93343	AR	ARID5B	2.7615646983573057
93344	CEBPD	PIGC	2.7615393436257336
93345	NR4A1	RANBP3L	2.761479977096261
93346	FOSB	H1-0	2.7614534400923323
93347	CREM	CAMKMT	2.7614474149651183
93348	THRB	CYTIP	2.761405383439245
93349	HIF3A	PPP1R14C	2.7613391009675
93350	HIVEP3	SDS	2.761332217026499
93351	FOSL2	SYT16	2.761207354793662
93352	ZNF821	B3GNT5	2.761179591183525
93353	GZF1	TSHR	2.761126777680969
93354	REL	CRISPLD2	2.7610009484541487
93355	GOT1	CCDC62	2.7609981532292927
93356	ZNF563	BTBD9	2.7609116820028614
93357	NR6A1	DUSP19	2.760900552131054
93358	IRF8	SLC35D1	2.760900545963996
93359	BACH2	NOX3	2.760801109526018
93360	JDP2	PALM	2.760785355414137
93361	MDM2	VAV3	2.760643719845804
93362	REL	FZD4	2.7605393775638176
93363	ZNF821	SLC24A3	2.7605352363598605
93364	ODC1	EZR	2.760424333952014
93365	RAB7A	KDM2B	2.7603965004898936
93366	PRDM11	REL	2.760372118531728
93367	PPARG	HSPH1	2.760302470535624
93368	SOX4	SAXO1	2.7602717322953816
93369	EBF1	GLIS3	2.760235114998625
93370	IRF8	LMNTD1	2.7601624824169737
93371	NFIL3	MS4A4E	2.760106750652548
93372	HSF1	CDC25C	2.7600677504008564
93373	KLF12	GPR155	2.7600656785022784
93374	ODC1	H1-5	2.759998272310781
93375	CREM	FAM177B	2.759978638512204
93376	JUND	TP63	2.7598967030425734
93377	EPAS1	GTPBP1	2.7598527842567475
93378	ESR1	PLAC1	2.759780270752613
93379	KLF2	PPP1R3B	2.7597030702884755
93380	HSF1	ADARB1	2.759683895874536
93381	ODC1	GADD45G	2.759460924712392
93382	ZNF92	COL4A2	2.759425939788686
93383	RFX2	ST18	2.759356369581319
93384	PPARG	MT3	2.7592235651010784
93385	ID1	FLT1	2.759154785364324
93386	GTF2A1	ETV3	2.7590271217326507
93387	BCL11A	TEK	2.75902133775237
93388	KLF6	ASTL	2.759016172948287
93389	NR6A1	NCAM2	2.7587440898531765
93390	KLF6	ADM	2.758706047978137
93391	GTPBP1	H2BC6	2.7586945615743064
93392	ID2	ITGA2	2.758319571894764
93393	HIVEP2	HERC5	2.7583012809812693
93394	PRDM1	TNFSF13B	2.7582419010749377
93395	RAB7A	PPP1R3B	2.758189317691241
93396	CREM	SLC40A1	2.7581282789001422
93397	MITF	CENPF	2.7580527085390827
93398	BCL6	ANKUB1	2.7580120022683867
93399	JDP2	LRP3	2.757984895980913
93400	KCNIP1	PTPRT	2.757917196317644
93401	MXD1	SDE2	2.7578993508994367
93402	NFKB1	COBLL1	2.757808568880456
93403	EZH2	OASL	2.757737566041368
93404	PRDM11	FLT1	2.757617779597891
93405	HEY2	COL4A2	2.757579199433662
93406	GLIS3	HS6ST3	2.7575403069719453
93407	NR4A2	WDR31	2.7574728768540284
93408	PPP1R10	TTC26	2.757468617901373
93409	JDP2	HSP90AB1	2.757419848353184
93410	KCNIP1	PHTF1	2.7573599056733338
93411	EZH2	NCEH1	2.75715235285812
93412	AVEN	SAT1	2.757089118756717
93413	ESRRG	LARP7	2.7570735730428795
93414	ODC1	SBK1	2.7569341195188484
93415	MITF	ATAD3C	2.756924317951056
93416	JUND	EFCAB5	2.756861520236621
93417	EGR2	KIFBP	2.7568117343350917
93418	VDR	IL4I1	2.756731600800768
93419	RFX2	AP3B2	2.75651675469026
93420	ZSCAN31	ERBB3	2.756394054726611
93421	ANXA1	GLT1D1	2.756329493554875
93422	HIVEP1	CCDC62	2.756322403176248
93423	MEIS1	MAFB	2.7562707793439185
93424	EZH2	NPAS1	2.756260196292436
93425	ID1	NSUN6	2.756207008189991
93426	HIVEP3	PPP1R3B	2.7561715250585785
93427	KCNIP1	RAB7B	2.75614964933657
93428	CREM	PCSK4	2.756141612969651
93429	HES1	LRRIQ3	2.756114586186858
93430	MCTP2	OLFML3	2.756059558836748
93431	KDM2B	CENPE	2.755999565728562
93432	MDM2	TNFRSF10D	2.755916621258867
93433	DTL	SLC12A1	2.75590732126594
93434	MITF	SGO2	2.7558483514259526
93435	BCL6	DHRS9	2.75578817581442
93436	HSF1	C1QTNF7	2.7557849178100278
93437	HIVEP3	MYOCOS	2.755764423598571
93438	MXI1	APOL3	2.755721418878471
93439	PBX1	NDRG1	2.7555264038250784
93440	MYLK	FSD1	2.755433604868572
93441	JUN	KLB	2.755381977859765
93442	JDP2	NAMPT	2.755380668162601
93443	SOX4	GLP2R	2.7553511683551446
93444	NR6A1	COL5A3	2.755348386210657
93445	MXD1	SLC2A5	2.7553363292934883
93446	ARID5B	CASS4	2.755287914238109
93447	BACH2	REEP1	2.7552319854969625
93448	KCNIP1	EFNB2	2.755228011705412
93449	GTF2A1	ABHD3	2.7552232075689584
93450	BHLHE40	RHCE	2.7552215811009293
93451	BATF	MT1G	2.755220216216569
93452	GZF1	DDX3X	2.7551135584945965
93453	JDP2	GNG2	2.7550268943809506
93454	ZNF704	CEBPD	2.755026582070981
93455	HIF3A	RANBP3L	2.754992891863829
93456	IRF8	SERPING1	2.754812290838739
93457	BCL6	PARD3B	2.754619715205331
93458	CEBPD	NOS1AP	2.7545749025021617
93459	REL	ALCAM	2.754417251742179
93460	GOT1	USP9Y	2.754289251553122
93461	RFX2	FAM229B	2.75426697797043
93462	RAB7A	DDX20	2.754262461796802
93463	KLF4	SELENOK	2.754188070399517
93464	ESRRG	SLC2A5	2.7541534883563936
93465	GTF2IRD1	FZD4	2.754136777248166
93466	IRF8	TARS3	2.7540839004305258
93467	CREB5	IL1A	2.753982535268257
93468	ESRRG	ALCAM	2.7538288301935974
93469	NR4A1	CTR9	2.753796149001424
93470	ATF5	H3-3B	2.753655881568753
93471	HIVEP3	BANK1	2.7535519062822646
93472	ZNF385D	HIVEP1	2.753458030201851
93473	PHTF1	PPME1	2.7534132827527595
93474	JUNB	ALG14	2.7534022013576074
93475	PRDM1	TIMP3	2.753344542679022
93476	HIVEP3	QPCTL	2.753335036761541
93477	ZNF331	KCNMB4	2.753273927341476
93478	GTPBP1	PRICKLE1	2.7532229903132373
93479	GMEB1	NWD2	2.7530245173608203
93480	KLF2	TCF7L1	2.7530183910331827
93481	HSF1	TENT5B	2.7530101840709604
93482	GZF1	PTGR1	2.752982604303781
93483	CREB5	ENPP3	2.7529755651544336
93484	JUNB	FAM177B	2.7529248239294675
93485	TRMO	GLDN	2.7528838143677468
93486	JUND	AVPI1	2.7527037882811705
93487	SOX4	SYAP1	2.752640925374569
93488	NR4A1	SCN9A	2.7526335855203774
93489	XBP1	NR6A1	2.7526212913211183
93490	GTPBP1	CFAP161	2.752612268775628
93491	FOS	DNM3	2.752606273377204
93492	AVEN	TCEAL9	2.752383103539173
93493	TBPL1	H4C1	2.7523230245467745
93494	FOSB	SLC28A2	2.7522464841980967
93495	NFE2L3	TIMP3	2.752238660621412
93496	NR3C2	USP13	2.752186831723584
93497	FOSL1	MAD2L1BP	2.7521500414971194
93498	THRB	EGF	2.7519582477777926
93499	NR4A1	GK	2.7517891657303477
93500	RAB7A	TTN	2.7517702408900098
93501	THRB	SERPINE1	2.7517422922572186
93502	ZNF704	DOK6	2.7516779172845123
93503	ATF3	CD163L1	2.7516551923448174
93504	HMGB2	SUSD1	2.7516523311151166
93505	SOX5	ELL2	2.751570459910571
93506	GTPBP1	TPD52	2.751537047482546
93507	KLF12	IQGAP2	2.751523793956683
93508	FEZ1	MCM10	2.7514698469306254
93509	CEBPD	ATP1A1	2.751195011864381
93510	BHLHE40	PTPN22	2.7511926747802185
93511	NRL	VNN1	2.7511886389566245
93512	RFX2	SCLT1	2.751158028253071
93513	TIGD4	SLC2A3	2.751130991555714
93514	FEZ1	MED29	2.751094444571387
93515	KDM2B	KLHL6	2.751075222464132
93516	NR1H2	DHRS9	2.7510746376921995
93517	PRDM11	DHFR2	2.750981116447694
93518	REL	BPGM	2.750917123820769
93519	TRMO	FGGY	2.7508968599737957
93520	ZNF331	ITGA4	2.750856371519628
93521	IKZF3	RELB	2.750853334721852
93522	MDM2	OLFM2	2.7507639618045405
93523	HIVEP3	POLR2A	2.750757086724045
93524	PBX1	NAALADL2	2.750631694023755
93525	TRIM69	RILPL1	2.7505606169380767
93526	PKNOX2	LIPK	2.750542528396567
93527	ANXA1	SULF2	2.750536774856197
93528	ZNF821	UGT2B17	2.750536495714571
93529	FOS	HIF3A	2.7505041650407915
93530	ZNF821	ACSL3	2.750455205745552
93531	JDP2	THBD	2.750453542913696
93532	ATF5	TMEM71	2.7503950057749105
93533	POU3F1	ANTXR1	2.7503310558255043
93534	JUND	SLC9C1	2.750294928609965
93535	FEZ1	EEF1B2	2.75019635754964
93536	VDR	PLAUR	2.750112917429842
93537	ETV3	RSAD2	2.750095086817302
93538	FOS	CNGB3	2.749972075799372
93539	NRL	MUC22	2.7498223947104177
93540	ZNF81	PLPPR1	2.7497840759146093
93541	GTF2A1	CFAP61	2.7497769061952533
93542	ESR1	SLFN14	2.749680919279033
93543	JUND	ASMTL	2.749664232159758
93544	IRF8	MBNL3	2.74959890345843
93545	NR4A2	GPNMB	2.749273091450138
93546	ZNF367	TMPRSS9	2.749272276388388
93547	HSPA5	SPATA5L1	2.749186994033148
93548	HIVEP2	VEPH1	2.7490724125800328
93549	MXD1	DKK2	2.7490162571038965
93550	MDM2	TMC4	2.749010642860904
93551	MAFB	AGFG1	2.7490014179070483
93552	MCTP2	CYP1B1	2.7489828085463537
93553	HESX1	TMEM52B	2.748975764212163
93554	HIVEP2	PROX1	2.74888165590928
93555	XBP1	LCA5	2.7488634457460326
93556	PBX3	PKNOX2	2.748853019497822
93557	RFC3	TEK	2.748809158057145
93558	RAB7A	IL21R	2.748791164747744
93559	ID2	UPK2	2.7487543171630566
93560	HIVEP2	DLEU7	2.7487433505172145
93561	TRPS1	AKAP12	2.74873498210345
93562	HIVEP2	LDLR	2.748660775269741
93563	SNAI1	C1QB	2.748660072020092
93564	ZNF331	IFI44L	2.7486029998842985
93565	IRF8	AK5	2.7485410906421683
93566	BCL6	AAMDC	2.748448103334627
93567	ZNF10	FCHO2	2.748439795494798
93568	ATF5	TNFAIP8L3	2.748424584545282
93569	ZNF81	SPON1	2.748372736709766
93570	GTF2A1	FPR3	2.748357760907894
93571	NR4A1	CFAP20	2.748346812683814
93572	TRIM69	RGS16	2.748342857486163
93573	EZR	CYTL1	2.7482792513412457
93574	KLF5	EZR	2.7482724801652467
93575	NRL	F8	2.748153951228047
93576	ATF5	IFIT3	2.7481336240668206
93577	NR4A3	EFNB2	2.748091791840254
93578	GTPBP1	MRC1	2.7480598585002936
93579	AVEN	KATNA1	2.748048930752077
93580	ODC1	H2BC8	2.747979756895836
93581	KLF12	CA2	2.747976474425609
93582	EGR2	S100A1	2.747885486962085
93583	EZR	C4orf46	2.747798815311088
93584	ETV3	PADI1	2.747610131351824
93585	RARB	ABCB1	2.747566763758256
93586	CLK1	ADGRG2	2.747540153550536
93587	KLF2	NEB	2.7475040248755995
93588	CUX2	GRAMD2B	2.7471679526338417
93589	CUX2	RRAS2	2.74711462372341
93590	HDX	ZNF93	2.747062341968027
93591	POLR2A	CATSPERE	2.747037121931099
93592	HMGB2	CDKN2B	2.7470007914447656
93593	PHTF1	FAM83D	2.746909620273433
93594	HIVEP2	TAGAP	2.7468016878632806
93595	RORA	UST	2.746757822947903
93596	NFE2L3	BIRC3	2.746729966986948
93597	TRIM69	RHCE	2.746668225057835
93598	TBPL1	PPP1R3B	2.7465125046062653
93599	HSPA1L	TRNAU1AP	2.7463674167384937
93600	UBB	DYSF	2.746366065884377
93601	ZNF93	FRMPD3	2.7463631749274726
93602	BATF	JMY	2.7462308302583405
93603	GMEB1	PALM	2.746191685592007
93604	MYLK	OTOGL	2.746124442326831
93605	ZNF10	PCBP3	2.746096968443266
93606	ATF3	LEPR	2.746045854832009
93607	AFF4	SERPINH1	2.745882521583927
93608	SETBP1	MT1M	2.745870115257181
93609	FOS	OVCH1	2.745799142942477
93610	TRIM69	TMSB10	2.745735307351256
93611	PRDM11	SAGE1	2.7456070285929437
93612	TRIM69	COL23A1	2.745446974725018
93613	GTF2IRD1	SLC40A1	2.7453278534477907
93614	EZR	REXO5	2.7453266128698126
93615	HES1	HELB	2.7453150780432454
93616	PROX1	AIF1	2.7452969358219987
93617	BCL6	FGD6	2.74526178959343
93618	NR4A1	FOXO1	2.745231090511969
93619	ATF5	IL1RAP	2.7451560587203154
93620	ZNF490	PARD3B	2.745133680234229
93621	YBX1	SLC28A2	2.7451324164703044
93622	NFKB1	ANGPTL1	2.7450233827421338
93623	ZNF490	CLMP	2.74501427065805
93624	SOX5	UST	2.7450121593731915
93625	ZNF10	ESF1	2.7449929641523445
93626	KLF6	ARHGAP10	2.7449246887869627
93627	IRF8	SS18L2	2.7448956247717096
93628	TFCP2L1	JAG1	2.744872062782552
93629	ZNF490	SLIT2	2.7448712504328223
93630	KLRG1	THSD8	2.744688229311548
93631	EGR1	IL1RAP	2.7446401184665232
93632	HIVEP3	CLEC2L	2.744524237932542
93633	TRIM69	HTRA4	2.7445218457806337
93634	NR4A3	ABHD8	2.744398936125579
93635	IRF8	PGM2L1	2.7443678388951303
93636	EZH2	RASSF5	2.744351158632316
93637	UBB	H4C2	2.744331675697785
93638	ZBTB16	CLMP	2.744303721919254
93639	HSPA5	H4C1	2.74427296912736
93640	NFIL3	NIPAL1	2.74424575838077
93641	ATF5	SETBP1	2.7440308241760314
93642	MITF	S100A4	2.744003326465153
93643	JUNB	ANGPTL4	2.7439211413381126
93644	HESX1	CACNB4	2.743864479587733
93645	UBB	NFKBID	2.7438401651699933
93646	HSPA5	WNT5B	2.7438313529102354
93647	KDM2B	IRS2	2.743797701100728
93648	SETBP1	TUBA4A	2.743769778970832
93649	CREM	EDA	2.743767688341873
93650	FEZ1	EFNB2	2.743666575970604
93651	FOXO1	LYZ	2.74366591446815
93652	RBPJ	ZNF92	2.743641711689368
93653	ZNF711	DOCK1	2.743629881917935
93654	SOX5	TRIM69	2.743596794073471
93655	PBX3	SGSM3	2.7435684602909007
93656	KLF5	SLC9A1	2.7435453815161823
93657	IRF4	GCH1	2.743405798671946
93658	MITF	EZR	2.743376094979802
93659	BCL11A	TRIM54	2.7433519308964707
93660	ETV3	CD70	2.743334654078648
93661	JUND	CLEC10A	2.743331319340976
93662	EZR	TNFRSF11B	2.743063980736742
93663	ESR1	PCDH9	2.7430369785791813
93664	PROX1	STARD5	2.7430308277491613
93665	ZEB1	RTN1	2.743026716235752
93666	NR2F1	EGFR	2.7429479061735003
93667	GLIS3	UPK2	2.7429467660775404
93668	JUNB	RFC3	2.7428750379662667
93669	JUN	SLC29A3	2.742860685770676
93670	AVEN	FAM107A	2.742740025064672
93671	NR3C2	TSC22D3	2.742641681661249
93672	UBB	GOLGA6L7	2.7426332749005007
93673	ATF5	FCHO2	2.7425914347495164
93674	RAB7A	SHROOM3	2.7425240880191475
93675	TRPS1	ZSWIM5	2.7424412602184374
93676	CREB5	ANLN	2.742371179676017
93677	THRB	ACMSD	2.7422727889449425
93678	ODC1	FOS	2.742224575363451
93679	PPARG	CCDC30	2.7421591334453144
93680	MYLK	PPP1R14C	2.742093122332155
93681	AR	KCNE1	2.742073574882655
93682	THRB	C1QTNF7	2.7420239218615827
93683	HSPA1L	ITGB4	2.7419688245747182
93684	NR1H2	MT1G	2.741916080207809
93685	NR4A3	MMS22L	2.741862306649387
93686	ZNF490	NLGN4Y	2.741835153180728
93687	TRPS1	DLGAP5	2.7417591460614297
93688	AHR	EPB41L3	2.741708529417992
93689	TBPL1	DHRS9	2.7416808660361136
93690	NR1H2	CACNA1A	2.741564060201793
93691	NRL	HERC5	2.7414645789039382
93692	TRPS1	HSF1	2.7414580563766062
93693	RBPJ	NEDD9	2.7414281907646343
93694	PPARG	TEC	2.7413786059030287
93695	HMGB2	CTH	2.741317151552271
93696	NR6A1	GPR174	2.7412469846994685
93697	MITF	AXDND1	2.7412394961924758
93698	ATF3	CAMKMT	2.7412033398976856
93699	PPARG	SOX4	2.7411352371961506
93700	XBP1	FSD2	2.7411050375015757
93701	BCL6	C12orf40	2.7411023957324345
93702	SETBP1	IER3	2.7410372627792183
93703	CEBPD	TFR2	2.740776245341624
93704	ZNF821	MAMDC2	2.7407444431442918
93705	MXD1	SNX10	2.7407061318238566
93706	HIVEP3	NEFH	2.7407053719576444
93707	MXD1	PZP	2.7405992032405297
93708	NR6A1	PLXNC1	2.740466224249425
93709	GOT1	TIGD4	2.740440259296727
93710	MXD1	GOLGA4	2.740411094608006
93711	BATF	LARGE1	2.7403824173203115
93712	STAT4	CALB2	2.7402872004376477
93713	KDM2B	SYCE2	2.7402257209627767
93714	NR6A1	CX3CL1	2.74022257612502
93715	HLCS	CLN6	2.7399432563232837
93716	TBPL1	FAM81A	2.739891395355865
93717	IRF8	ADGRL2	2.73982553044941
93718	FOXO1	HLA-DRB1	2.739781214117544
93719	CREM	TSC22D1	2.7397015949353296
93720	SLC18A1	ESR1	2.739690354795905
93721	GTF2A1	OIP5	2.7396695527470065
93722	ZEB1	PLA2G4C	2.739668112469602
93723	TBPL1	CFAP20	2.7395981853465945
93724	FOSB	ANGPTL1	2.739546652197003
93725	ZNF331	CACNA1A	2.7394179275403627
93726	FOS	TENM3	2.7393858757765805
93727	NFE2L3	ANKRD33B	2.7393308803202654
93728	NR6A1	KIF14	2.739295689684221
93729	FOSL1	CCDC168	2.739287733457809
93730	THRB	GUCY1A1	2.739283674362022
93731	RAB7A	GPRC5A	2.739113626102231
93732	ZNF92	PACRG	2.739085251174053
93733	PRDM1	ZNF821	2.739084724985978
93734	NR3C2	RARB	2.739074381565608
93735	ID1	AFMID	2.7390673999152533
93736	RAB7A	MROH8	2.7390208878093163
93737	HEY2	IMPG1	2.738954869135029
93738	ZEB1	SYTL3	2.7389408746547104
93739	RFC3	HLA-DPA1	2.738905967387904
93740	PBX1	AQP9	2.7388324443628624
93741	KLF2	TBPL1	2.7387525651466653
93742	ESR1	LEPR	2.7387073882783346
93743	JUNB	GNAL	2.738666567760313
93744	IRF8	EIF1AY	2.738605641024859
93745	GTPBP1	TIGD4	2.7384964617206755
93746	PBX3	TNFRSF19	2.738458513622333
93747	ZNF81	UTY	2.7384536287495784
93748	TBPL1	TCHH	2.73845232459143
93749	GOT1	TENT5B	2.738272578433116
93750	MDM2	UBXN2A	2.7381942210070918
93751	BCL6	HMGB2	2.738189348877602
93752	ARID5B	HRK	2.738096649163836
93753	HSPA5	CDK1	2.7380762241150363
93754	NR4A2	IGF1	2.737971788861927
93755	CREM	H2BC18	2.7379443725282373
93756	ETV3	CCDC134	2.7378243015958628
93757	TRPS1	POF1B	2.7377534323831063
93758	POU3F1	FRMD6	2.7376818009698365
93759	PPP1R10	CEP78	2.7376403420372357
93760	FOS	COL14A1	2.7376224867096743
93761	NFIL3	MMRN1	2.737612057167892
93762	FOSB	DPP10	2.7375944820621942
93763	HLCS	BATF	2.737438405464437
93764	NR3C2	IFIT1	2.73736981941962
93765	ZNF711	ARRDC3	2.737334968871901
93766	NR4A3	DNAH3	2.737298915930902
93767	EPAS1	PLEKHH2	2.7372920625732995
93768	FEZ1	NUDT4	2.7372485740707395
93769	BACH2	CD247	2.737217236091445
93770	ZBTB16	HK2	2.737008130446611
93771	EZH2	PDGFB	2.736956147866132
93772	RORB	TEK	2.736954534853383
93773	ESR1	KCNQ5	2.736806183301122
93774	KDM2B	MCF2	2.736778830155189
93775	JDP2	HLA-DPA1	2.7367461916215765
93776	ZNF704	ESYT2	2.736745424865492
93777	NR3C2	SYCP2L	2.736726803570487
93778	ETV3	ZNF114	2.7367053626767808
93779	POLR2A	HLA-DQA2	2.736645926409748
93780	EGR1	ATF5	2.736618319305208
93781	NRL	LRRC2	2.736605579546444
93782	TRIM69	SHF	2.7363868455965994
93783	HLCS	SPATA1	2.7363292383436213
93784	RFX2	PCDH10	2.736307562256856
93785	FOSL2	COL4A1	2.7362531489796
93786	ETV3	EEPD1	2.736239120674277
93787	ZNF367	ARL4A	2.736057017787493
93788	POU3F1	WNT5B	2.736027052831688
93789	GTF2A1	BLOC1S2	2.7360141343700666
93790	MITF	CUX2	2.7360028836706483
93791	ZBTB16	AGBL3	2.7359595924740603
93792	KLF2	LSAMP	2.735883685237048
93793	HMGB2	CNTNAP2	2.7358387498784458
93794	ODC1	BLOC1S2	2.735813674904261
93795	XBP1	H1-2	2.7358093844734137
93796	ZNF367	RNF19B	2.7357889607810293
93797	NR4A2	NAALAD2	2.735767051668319
93798	POLR2A	TRIM54	2.7357610686783187
93799	UBB	TNF	2.735758300033556
93800	HIVEP1	PLEKHA5	2.7355866586895345
93801	FOS	GBE1	2.735515704976124
93802	SOX5	MNS1	2.735512569458169
93803	CREM	UBC	2.7354812890501767
93804	HIVEP1	CALB2	2.7354741434208854
93805	GOT1	SESN1	2.7354738778040413
93806	HMGB2	TSHR	2.7354493916642952
93807	ATF3	IQGAP2	2.735380139931702
93808	ZNF92	NAP1L5	2.735330474859883
93809	SETBP1	FRMPD3	2.735291630996787
93810	PBX3	HSD11B1	2.7352554160549643
93811	CEBPD	LIPC	2.7352498518620747
93812	THRB	ZNF10	2.7351733807986647
93813	FEZ1	IQCK	2.735138254344936
93814	POLR2A	ADAM8	2.73498858836079
93815	HIVEP2	SYCE2	2.7349597580521823
93816	AFF4	GLT1D1	2.734935036785784
93817	NR4A3	ALDH1A2	2.7349145820092136
93818	CREB5	CCL5	2.734809974258446
93819	FOS	CNGA1	2.7347662394315955
93820	RFC3	MCMDC2	2.7346959887083324
93821	CLK1	NR6A1	2.7346952792319184
93822	KDM2B	SPACA5	2.734592358620186
93823	HIVEP1	H2BC7	2.734477800214708
93824	RAB7A	GNGT1	2.734477591378984
93825	RELB	TPD52	2.734452197455185
93826	NR2F2	COBLL1	2.7344459696873757
93827	KLF12	IL15	2.7343992640278727
93828	ZNF2	CHAC1	2.734352707709514
93829	HLCS	IQCH	2.7342807615780464
93830	CREM	SLFN14	2.734272195708899
93831	ATF3	GNGT1	2.7341843425530103
93832	KLRG1	HMGN5	2.734145745466785
93833	UBB	CFAP20	2.734073010590108
93834	FEZ1	PCLO	2.7340269316394314
93835	HDX	FAU	2.734026555576947
93836	GLIS3	CXCL14	2.734014499568813
93837	KDM2B	PCDH10	2.7339873680810225
93838	HSF1	PTTG1	2.73387595636587
93839	ESRRG	ME1	2.733853563575804
93840	ZBTB16	SUCO	2.7338220673714893
93841	MITF	CCL4L2	2.7338217551841333
93842	PRDM1	NLGN4Y	2.7338106678642795
93843	CREB5	KCNN3	2.733804480981013
93844	EZR	KLF2	2.73372007535645
93845	GOT1	NCEH1	2.733628445974221
93846	HSPA1L	KATNA1	2.733612200062151
93847	TBPL1	CCNB1	2.7336103844734643
93848	HIVEP3	CLK1	2.7334917556481746
93849	ZNF711	PCDH17	2.7334356315433603
93850	HIVEP3	MKI67	2.7333688416433515
93851	TBPL1	MOXD1	2.733356103301055
93852	HMGB2	GARNL3	2.7333244945976016
93853	IRF8	SRSF12	2.733029609965834
93854	YBX1	DOK5	2.733009510402706
93855	PHTF1	GNG2	2.732990810318647
93856	ETV3	POU3F1	2.732862837036948
93857	EPAS1	ITK	2.7327750531884303
93858	ESRRG	HSD11B1	2.73270868224084
93859	PRDM11	TCERG1L	2.732690805777622
93860	HSPA1L	NAALAD2	2.7325775896438347
93861	HEY2	MBD3L1	2.732566652521494
93862	NFIL3	MTTP	2.732558476777076
93863	NRL	CCDC60	2.732417480911585
93864	SOX4	ZNF608	2.732402219089876
93865	PRDM1	MT1G	2.7323919811542234
93866	HMGB2	CCDC102B	2.732390356646522
93867	MITF	DHX34	2.732310897239161
93868	EZR	SERPING1	2.73220306059051
93869	MITF	CCDC113	2.732111434054874
93870	FEZ1	TLE4	2.7319116543123125
93871	PRDM11	GNGT1	2.731908362741058
93872	ZNF490	AP3B2	2.731886613719296
93873	EPAS1	SEMA5A	2.7318430880309714
93874	HIVEP3	SYNJ2	2.7317460961510918
93875	ATF5	EPB41L1	2.731694723122428
93876	GTPBP1	CEMIP2	2.731652603211555
93877	POLR2A	ST6GALNAC3	2.7316463409223526
93878	ZNF92	CFAP161	2.7316423426463285
93879	EGR1	RAB42	2.7316252304978565
93880	HIF1A	SPTAN1	2.731623899184107
93881	THRB	CPA6	2.731582611751831
93882	NR3C2	UBXN11	2.731543792243879
93883	JDP2	ATF5	2.7314432682394503
93884	TRMO	DNAJB4	2.731426530699473
93885	ID2	IGF2BP2	2.7313860456527976
93886	TBPL1	IRF8	2.7313412812831253
93887	ZBTB16	RORB	2.731217633053055
93888	HSPA5	ERN1	2.731208280138183
93889	ZNF92	GMEB1	2.731207387818107
93890	SOX4	COBLL1	2.7311755391513435
93891	GZF1	HSP90B1	2.731016237272168
93892	CEBPD	ABCG2	2.730905704826444
93893	ESRRG	HRK	2.730891374686424
93894	EZR	TENT5C	2.730812567702316
93895	GOT1	FAM161B	2.730722249945038
93896	ZEB1	GPR55	2.73072172159883
93897	AHR	RGL1	2.730673938173131
93898	HSF1	PLEKHA7	2.730623085636253
93899	REL	BFSP2	2.7305626431070444
93900	EZR	IL18R1	2.730524997014302
93901	ZNF331	CEMIP2	2.730485629711929
93902	VDR	PFKFB3	2.730441424340272
93903	GTF2A1	RFX2	2.730439411448271
93904	IRF8	SAGE1	2.7303585781874533
93905	ZNF367	LRIF1	2.7302858533561936
93906	MXD1	NAALADL1	2.730102203586777
93907	BACH2	SYTL3	2.730005171769037
93908	BCL6	C1QTNF7	2.729919004158026
93909	NFKB1	HIP1	2.7298841786361447
93910	ZNF92	SPDYA	2.729826910737681
93911	CREB5	ACTRT3	2.729772289993385
93912	PBX1	DEUP1	2.7297447803582915
93913	ESR1	PKNOX2	2.7296081981850637
93914	MELK	HSPB1	2.729473439100534
93915	AFF4	KLF4	2.729444548605508
93916	FEZ1	CFAP20	2.729284174891233
93917	XBP1	CYREN	2.72928298290189
93918	GTPBP1	ABHD3	2.7292060332361623
93919	NFIL3	ETV3	2.7291941671768387
93920	ZNF10	AQP9	2.729161133522935
93921	NRL	SSPN	2.7291476546203763
93922	HIF1A	SGSM3	2.729131698189899
93923	HLCS	FCHO1	2.729104607711355
93924	ID1	RRP12	2.7290470392441497
93925	PROX1	LRRIQ3	2.729020892288645
93926	GTF2A1	SRSF12	2.728988067124507
93927	CLK1	CD70	2.7289716762481357
93928	HIVEP1	BASP1	2.7288991927074435
93929	CLK1	CALCR	2.728887532088673
93930	ZNF563	BCAS2	2.7288757087686544
93931	EZH2	ABCA1	2.7287410816108104
93932	YBX1	MED29	2.7286674845896304
93933	HESX1	PRAG1	2.728501572435237
93934	GTF2IRD1	F13A1	2.72843693531892
93935	JUNB	H2AC15	2.7282787484423503
93936	EZR	GTPBP1	2.728238340476319
93937	POLR2A	RRP12	2.7282207994437777
93938	NFKB1	ADCY9	2.7281522229651967
93939	ZNF711	FBXO40	2.7280557494118165
93940	HIVEP2	TRIM5	2.728029566184758
93941	NRL	EGF	2.7278482482182933
93942	HIVEP2	JMY	2.7277224824460555
93943	SETBP1	JAML	2.7276796291570977
93944	RORB	IGFBP7	2.7276511642257835
93945	FEZ1	ERI1	2.727610463529988
93946	PHTF1	CROCC	2.727521553983417
93947	TRMO	ZBTB16	2.727508641165939
93948	PROX1	SEL1L2	2.727422090904018
93949	JDP2	LIPC	2.727405351299625
93950	NR4A2	LGR4	2.727368492176724
93951	FOSB	OLFM2	2.727300200760216
93952	IRF8	DNAJC1	2.727169430896472
93953	HSPA5	TMEM52B	2.727024358671086
93954	TBPL1	ZCCHC12	2.7270210959287966
93955	GLIS3	FRY	2.726980900664207
93956	ID2	AOX1	2.7268000321454893
93957	TRIM69	ARMH1	2.7267990549905377
93958	TRIM69	CTH	2.7267927824490465
93959	NR6A1	INTS12	2.726723857116492
93960	CREM	AR	2.726713523233037
93961	EGR3	FCHO2	2.7265993293267283
93962	IRF8	FGF13	2.726560776185204
93963	FEZ1	DSG2	2.726452602410417
93964	RFX2	ZNF114	2.726444529139707
93965	HIVEP3	GOT1	2.7263975200767567
93966	EZH2	CLN6	2.7263493524297004
93967	EGR3	GPAT3	2.726335791690139
93968	AHR	STARD13	2.7262957434134405
93969	ZNF821	H1-4	2.7262800525911106
93970	REL	RILPL1	2.726263044536131
93971	ZNF331	EXPH5	2.726250798268904
93972	GTF2IRD1	MED12L	2.7262477718494647
93973	RFX2	MCTP1	2.726220604179149
93974	NR6A1	SQLE	2.726066581522621
93975	HIVEP1	VSIG4	2.725972686628934
93976	KCNIP1	RAB42	2.725936266290347
93977	VDR	OLFM2	2.725781906532038
93978	KCNIP1	GALNT17	2.725744523962402
93979	PBX3	BCL11B	2.725734279920003
93980	MYLK	DNM3	2.7257284787626457
93981	ZNF81	HIPK4	2.7257191261730624
93982	HIF1A	OTOGL	2.7256747606349263
93983	ZNF81	NEFM	2.7256293471556803
93984	PPP1R10	EYA2	2.7254270138771264
93985	REL	SLC35F3	2.725284486867339
93986	MYLK	GNG12	2.7252709749914072
93987	MXI1	AQP9	2.72515883231984
93988	JDP2	HELLS	2.725115975936809
93989	JUND	RBBP6	2.725096484576285
93990	ESR1	ARMC7	2.7250829444262794
93991	RFC3	MYBPC1	2.724931675244116
93992	BCL6	PTCH2	2.7249018361468527
93993	XBP1	FAM43A	2.7248748722816147
93994	XBP1	FGD6	2.72483024298691
93995	ZNF81	NIPAL1	2.724805897947416
93996	MXD1	ACKR3	2.7247975751791342
93997	NFIL3	DNAJC27	2.724711551289249
93998	MAFB	NPFFR1	2.7245392964700725
93999	MCTP2	MX2	2.72450346426721
94000	ZNF92	CDKN1A	2.7244451448463574
94001	CREB5	BAG3	2.7244376080385724
94002	ATF3	TRIM5	2.72440923906522
94003	HEY2	TMEM52B	2.724349855139993
94004	RBPJ	TNFSF8	2.724309093166696
94005	FEZ1	DPYSL5	2.7243041164636788
94006	FOS	DIRAS2	2.724271034772522
94007	JUN	CFAP54	2.724242721847672
94008	ZNF93	CYP1B1	2.7242289064289475
94009	YBX1	FBXL14	2.724038010085016
94010	THRB	SRSF7	2.723981475101906
94011	GLIS3	IQGAP2	2.7239570133464883
94012	ATF3	EPHA4	2.723943546210564
94013	SOX4	OR3A2	2.723928622673985
94014	ETV3	IFRD1	2.7239208420005645
94015	HLCS	CCDC62	2.7238977356094027
94016	ZNF81	MAP2K6	2.72383769475972
94017	POLR2A	IRF8	2.72375627922473
94018	MITF	GTSE1	2.7237348121928786
94019	REL	TNFRSF19	2.7237072225530614
94020	DTL	TNFSF13B	2.723615018459959
94021	NFIL3	HLA-DQA2	2.7236030506061053
94022	ADARB1	LANCL1	2.723561393325837
94023	MXI1	MXD1	2.723388723754224
94024	GLIS3	DEPTOR	2.72337481801425
94025	JUN	TPST1	2.723233850644761
94026	HUNK	KIRREL3	2.7232252272265955
94027	NR4A2	RASSF8	2.7232119297807365
94028	ATF3	ZNF556	2.723187034624488
94029	NFIL3	BACH2	2.722948912554938
94030	MXI1	IDO2	2.7228997995054525
94031	CREM	H2AC11	2.722763696566911
94032	NR6A1	H2AZ1	2.722759560202589
94033	TWIST2	DCN	2.7227531923189496
94034	HES1	IER5L	2.7226601208472934
94035	GTPBP1	MORF4L2	2.7226380524655736
94036	ADARB1	GLCCI1	2.722532598180353
94037	SETBP1	HRH1	2.7224771841591457
94038	GTPBP1	GMNC	2.722400917091087
94039	PHTF1	TRNAU1AP	2.722217347897964
94040	POLR2A	EFCAB2	2.722195739614544
94041	MDM2	MS4A4A	2.722191983185863
94042	GTPBP1	NECAP1	2.722179387274776
94043	RAB7A	C1orf53	2.722165166813758
94044	PBX1	DGKH	2.722061817502684
94045	PBX3	GRIP1	2.7220362448024487
94046	ESR1	CRYBA1	2.7220259863615768
94047	BCL6	CCT6B	2.7219340980709594
94048	TCF7L1	ZBTB16	2.7218900228879166
94049	ZNF331	BTG2	2.721720809962352
94050	JDP2	ENSA	2.721633994641716
94051	MITF	NUBP1	2.7215451544084988
94052	DTL	MORC1	2.7215037602985057
94053	ZNF81	IL19	2.721492577989965
94054	ZNF490	HMGCS1	2.7214801500880568
94055	CLK1	MYBPC1	2.721354297456557
94056	ZBTB16	C2CD3	2.7213333194821683
94057	IRF8	AFF3	2.7213302314330545
94058	CREM	GPRC5A	2.7212830634240404
94059	ESR1	PRDM11	2.7212693219535296
94060	HIVEP3	MYBPC1	2.7212391502580533
94061	ZNF821	EPAS1	2.721216198983855
94062	CREB5	XAF1	2.721140263853171
94063	HSPA5	SYNE2	2.721078410195437
94064	HIF1A	EYA2	2.721059121707236
94065	CREM	H2AC15	2.721054788961614
94066	BACH2	APBA2	2.7210367179052426
94067	HESX1	PLXNA2	2.7210245357584806
94068	HESX1	H2BC6	2.720984913787508
94069	RBPJ	PPP1R13B	2.7209158179375303
94070	JDP2	AMD1	2.72088103020038
94071	FOS	TCERG1L	2.7208171823461624
94072	XBP1	TOX	2.7207819788937666
94073	ESRRG	CYP1B1	2.720718227686112
94074	POLR2A	NSUN6	2.720583184384276
94075	ESR1	CDC25C	2.720556264097781
94076	JUNB	LPL	2.7204209215953803
94077	FOXO1	NAP1L3	2.7203684994331963
94078	ZNF821	PPM1D	2.7203235519668305
94079	ANXA1	H4C2	2.7202059356934654
94080	KLF2	NEFH	2.720188719245043
94081	JUNB	PUS10	2.7198232393575066
94082	AVEN	SLC11A1	2.7196764439933854
94083	KLF4	CMSS1	2.719635461946796
94084	FOS	DRAM1	2.719566808512275
94085	AHR	SDK1	2.719508009877046
94086	ZNF92	KCNJ16	2.719488343180762
94087	MDM2	UGDH	2.7194732825438823
94088	PROX1	UTY	2.71932253732778
94089	NFE2L3	CCDC168	2.7192796949960725
94090	KDM2B	BACH2	2.7191312291686773
94091	PRDM11	MTRNR2L8	2.719074138731512
94092	ZNF331	TEX49	2.719056779524374
94093	ZNF821	TAGAP	2.719043185994489
94094	TRPS1	GBP5	2.71895489773783
94095	RFX2	VEGFA	2.7188610365586423
94096	ZNF821	MORC4	2.7188134456794315
94097	PRDM11	KIAA1671	2.7187751372843554
94098	EPAS1	GPR87	2.718764983193543
94099	UBB	CASR	2.718713366188076
94100	TBPL1	NPL	2.718603443573583
94101	FOSB	SLC40A1	2.718593676004167
94102	PHTF1	TYMS	2.718474162701231
94103	GTF2A1	NNAT	2.718462441141208
94104	ZEB1	ADGRF3	2.7184038052638946
94105	HDX	ADAM12	2.7182702842512905
94106	XBP1	PRKAR2B	2.7182172423559114
94107	ZNF10	MT2A	2.718191417907092
94108	ZNF331	WIPF3	2.7181621464078547
94109	ZNF331	NEK10	2.7181247741952403
94110	TRMO	LIPG	2.7180702014920395
94111	FEZ1	SH3BGRL3	2.7180612844687912
94112	GZF1	JUND	2.718035055772793
94113	BCL11B	IGSF11	2.717972037074663
94114	AFF4	ACTRT3	2.7176637140178213
94115	XBP1	SYCE2	2.717580245590752
94116	SNAI1	SLC16A6	2.71754411983082
94117	BCL11A	ATP10A	2.717494996928674
94118	SOX4	PTPRG	2.717366699360205
94119	RBPJ	PAK5	2.71710125286915
94120	PHTF1	PADI1	2.717100191458765
94121	CREB5	PID1	2.7170322422683943
94122	PBX1	NFKBIA	2.7168546470493187
94123	HSF1	SNX8	2.716812706795363
94124	RFX2	CHRM5	2.7166936927617598
94125	HUNK	LAMA2	2.7165027178605583
94126	GTF2A1	SLC38A4	2.7164752004544117
94127	ATF3	SLC35F3	2.7164669049601877
94128	FOSL2	BRCA2	2.7163979467109707
94129	CLK1	LIPK	2.7163908501304443
94130	EZR	PLXNC1	2.716270774619305
94131	NR4A1	C12orf40	2.716012049476313
94132	BATF	S100A11	2.7159552045867645
94133	POLR2A	CNTN6	2.715819973923812
94134	HSPA5	GMCL1	2.7158054516301053
94135	ZNF92	SOCS3	2.7158027654850527
94136	FOSB	ADAMTS2	2.715783870823865
94137	TRPS1	NEFH	2.71572203416696
94138	NR4A3	NUBP1	2.7156134010428365
94139	ZNF563	WDR87	2.7155491693922507
94140	NFIL3	C4orf19	2.715505140810456
94141	GMEB1	MACC1	2.7154779115490144
94142	YBX1	UBE2S	2.715473506101384
94143	RAB7A	PLEKHA5	2.71543962687286
94144	MAFB	ETV3	2.7153537069353075
94145	PRDM11	ADAMTS17	2.7151598535640287
94146	TFCP2L1	MAP2K6	2.7151433386460964
94147	FOS	UBXN11	2.7150399223215422
94148	AVEN	WDR12	2.7149470250773877
94149	PRDM1	GSTCD	2.7149428127938915
94150	FOS	MPPED2	2.714941998485889
94151	PBX3	TWIST2	2.7149184258745187
94152	KLF5	PLA1A	2.714900479964286
94153	KLRG1	ADAM12	2.714771741378479
94154	PHTF1	ITGA2	2.714758485306696
94155	NR4A1	NKAPL	2.7146982034043687
94156	AFF4	AXDND1	2.7146365567739426
94157	BCL6	KCNQ3	2.7146322020868783
94158	RARB	DNM3	2.7145479378853645
94159	RAB7A	RASL11A	2.7145357647821013
94160	REL	UBC	2.71451459181822
94161	IRF8	RAP1GAP	2.714448807299377
94162	CLK1	RILPL2	2.714285616563066
94163	NR1H2	KLHL15	2.714119712572942
94164	ZNF93	CARD18	2.714107969675113
94165	ZNF490	GMCL1	2.7140879515857885
94166	ATF3	TTC26	2.713982721149803
94167	CEBPD	RASGEF1C	2.7139410794411454
94168	SETBP1	PKIB	2.71385342835471
94169	CREM	SLC9C1	2.7136587198579694
94170	ZEB1	FSD1	2.713467114666292
94171	HIF1A	TEK	2.7134529030844097
94172	ZNF81	MT1E	2.7134290198518043
94173	PRDM1	ARL5B	2.7133719753417407
94174	HIF3A	HIPK4	2.7133456199499344
94175	ODC1	PLEKHH2	2.7133312540992574
94176	DTL	TACR1	2.7132915476540207
94177	FOSB	LRP3	2.713270187735195
94178	TRMO	AVPI1	2.7131753672048604
94179	PPP1R10	GAS7	2.713158879935237
94180	JUND	CLMP	2.713131199461108
94181	RORA	GAS2L3	2.7131045295290965
94182	POLR2A	CDKN3	2.7130057078583443
94183	JUND	ALOX15B	2.7129697170053118
94184	PPP1R10	DLGAP5	2.712956262514709
94185	RARB	ELMOD1	2.712932826897408
94186	JUND	THBD	2.7129142188866555
94187	CLK1	COBLL1	2.712848823252081
94188	EZR	MEIS1	2.71278638879369
94189	MEIS1	POF1B	2.7127534129156063
94190	PPARG	SLCO4A1	2.7127326798036444
94191	KLF2	TNFSF8	2.7127104021697988
94192	RAB7A	ACAT2	2.71270164591684
94193	BATF	DEPTOR	2.7126741221260136
94194	NRL	ANGPTL1	2.7125879095848706
94195	MAFB	TCF7L1	2.712520144264892
94196	HIVEP1	ABCA6	2.7124996531435
94197	NFE2L3	DCN	2.7124862846357463
94198	STAT4	HRK	2.712475838914524
94199	HIF3A	CX3CR1	2.712458619532046
94200	NR4A2	NKAPL	2.712417292116573
94201	NR1H2	ADGRG6	2.7123878782025423
94202	FOSL1	DNAJA4	2.712377443176183
94203	NR1H2	RIPK2	2.712335479483436
94204	BCL6	USP13	2.712295450426301
94205	TRMO	AHR	2.7122369488431044
94206	KLF4	IL1R2	2.7122216623625763
94207	RORB	APOC1	2.7121258602003646
94208	GTPBP1	SUSD1	2.7121033112892814
94209	HIVEP2	HEATR4	2.712050465117185
94210	MAFB	OTOGL	2.712040670546635
94211	PROX1	SDE2	2.711907875771627
94212	ID2	FCHO1	2.711874757295567
94213	AFF4	SULT1C4	2.7117517018003285
94214	HIVEP3	MYO1E	2.711714850307243
94215	PBX3	TEX49	2.711687481630464
94216	ESR1	HAP1	2.7116606119658857
94217	SETBP1	BLM	2.7116423383303365
94218	HIF1A	UBA52	2.7116313954016165
94219	TBPL1	ANO2	2.7115288332541696
94220	NR4A1	SESN3	2.7115109532048334
94221	KDM2B	MLKL	2.7114609830891245
94222	NR3C2	CD9	2.7114122725986127
94223	NFKB1	SULF2	2.71140780076412
94224	KLF2	FAU	2.711267325195368
94225	TFCP2L1	PZP	2.7112414183783367
94226	NR4A3	NOP14	2.7112128498363903
94227	PHTF1	IGFBP7	2.711061422466172
94228	EZR	VPS18	2.710984096706075
94229	IKZF3	TNFRSF11B	2.710929169603252
94230	NFIL3	LCA5	2.710876883120733
94231	ZNF563	PTPN22	2.7108618886638194
94232	ESR1	HIVEP1	2.710851457096765
94233	SETBP1	KIT	2.710818906774048
94234	EBF1	OTOGL	2.710799747286939
94235	CUX2	AVEN	2.710768357912913
94236	POLR2A	B3GNT5	2.710764433834882
94237	ZBTB16	GOLGA6L7	2.7107483776872083
94238	KLRG1	NMRK1	2.710720617732005
94239	MYLK	ITSN1	2.710671561810586
94240	SOX5	GTF2IRD1	2.710482067636617
94241	MDM2	TTC26	2.710429118519959
94242	NFE2L3	PCED1B	2.710408437405428
94243	ATF3	GLIS3	2.7104075612076866
94244	GZF1	ARMH1	2.710360830574752
94245	HMGB2	RAB37	2.7102965821414537
94246	ZNF93	STMN1	2.7101971692827465
94247	HSPA5	KLF4	2.71012412790309
94248	TRMO	EMC10	2.7098468385781884
94249	EGR1	CCNB3	2.7098412073229343
94250	REL	AANAT	2.709760742740971
94251	TRPS1	TM2D2	2.709755871905456
94252	JUND	GFOD1	2.709753996037947
94253	FEZ1	PRMT9	2.709687396229685
94254	NR6A1	MARCHF3	2.7095779662771893
94255	CLK1	ANKRD6	2.709525648196897
94256	EZR	CD300LB	2.7094757072502267
94257	KCNIP1	NPAS1	2.7094747076099086
94258	KCNIP1	PRC1	2.709468295077376
94259	KDM2B	CD48	2.7094476642691023
94260	EBF1	NPAS3	2.7093894099143934
94261	ZNF331	CRACD	2.7093545386978257
94262	HLCS	CHODL	2.7093450603595604
94263	ZNF704	TGFBI	2.7092342830365186
94264	ESRRG	ALG14	2.7091665924138035
94265	IRF8	FBXO43	2.709137224042356
94266	ATF3	FBXO32	2.7090981940785173
94267	TFCP2L1	CD14	2.7090663847154097
94268	GTF2A1	RGL1	2.709007823030242
94269	PBX3	ZFP36	2.7088869032009266
94270	HLCS	IL7	2.708775842917781
94271	KLF2	GNGT1	2.7087411788477125
94272	FOXO1	CD163L1	2.7087132324723484
94273	JUNB	ALOX15B	2.708684990831641
94274	VDR	FADS3	2.708569168167724
94275	KLF2	XAF1	2.7084722606818143
94276	RBPJ	DAB1	2.708411060814628
94277	KDM2B	TRIM5	2.70838449024245
94278	GTF2IRD1	CXCL14	2.7083195629203654
94279	FOSL2	TFCP2L1	2.7082670245693405
94280	AHR	MMRN1	2.708199605511346
94281	PROX1	SEMA3C	2.7081686676237715
94282	RORB	ALCAM	2.70813632256825
94283	HDX	EAF2	2.708076262078824
94284	HIVEP1	RNF212B	2.708030839437142
94285	SETBP1	BACE2	2.708020758704781
94286	JUND	CYB5D2	2.7079604261152164
94287	PROX1	TPT1	2.707937524638929
94288	PPP1R10	BANK1	2.7079195767153084
94289	BCL11A	C3orf84	2.7078915431262183
94290	NR3C2	ADAMTS2	2.7077562388939427
94291	HIVEP2	SLC38A6	2.7075604199722463
94292	PBX1	CCDC102B	2.707544757562308
94293	PBX3	AGBL4	2.707380271141717
94294	HSF1	MARCHF3	2.707375172401857
94295	PBX1	RFC3	2.707332069869316
94296	HSPA1L	ZNF92	2.707218060037509
94297	RFX2	CYP19A1	2.7071908330633647
94298	ZNF556	IFI44L	2.707177786024109
94299	ZNF385D	LYVE1	2.7071436919688807
94300	PHTF1	NPFFR1	2.707072188249424
94301	FEZ1	TWSG1	2.7070278984549327
94302	HUNK	PCDH17	2.706933667819784
94303	NR4A2	SAGE1	2.7068674032258264
94304	RAB7A	ENAH	2.706853565807457
94305	NFE2L3	TEX14	2.7067923366173474
94306	ZNF490	ANXA1	2.70673849150379
94307	MXI1	NPL	2.706702967705133
94308	SOX5	SNX10	2.706666439212451
94309	KLRG1	GPRC5A	2.7066088297909947
94310	JUNB	IL1RAP	2.7065867268633905
94311	CEBPD	ABHD5	2.7063884743332043
94312	IRF8	FAM174B	2.7063831228841644
94313	PPP1R10	CPNE8	2.706380938856751
94314	ESR1	CNGA1	2.706371206141048
94315	KCNIP1	FAM107A	2.706299974097624
94316	MDM2	LYZ	2.706134378298253
94317	HES1	OSTN	2.706014707162996
94318	CUX2	SYT4	2.705991144998627
94319	ARID5B	TCEAL7	2.705955355517742
94320	JDP2	HDAC9	2.705942007028102
94321	EZH2	P2RY14	2.705897455687773
94322	EPAS1	NFE2L3	2.7058896552370824
94323	ANXA1	CACYBP	2.705863663080856
94324	FOS	SLC18A1	2.7058482133945367
94325	PHTF1	ABCA3	2.705737336999712
94326	UBB	SERPINE1	2.7056691711930854
94327	RBPJ	ADGRG2	2.705630667682521
94328	EPAS1	PEAK1	2.705561126843704
94329	GTPBP1	ITK	2.705398043539045
94330	EZR	SLC7A11	2.705378324900588
94331	UBB	SRSF12	2.70535274872232
94332	PRDM1	MAP2K6	2.705283828497097
94333	FEZ1	RGS6	2.705275796243762
94334	POU3F1	TEX14	2.705269534545622
94335	KLF6	ARL5C	2.705237087711336
94336	FOS	POMZP3	2.704943728082453
94337	HES1	ZNF490	2.7048715620139587
94338	KLF4	SPATA5L1	2.7048569090739267
94339	AFF4	IL1A	2.704851303051372
94340	HSPA1L	BACE2	2.704843190132814
94341	MDM2	TMEM140	2.704801623922421
94342	MDM2	CPEB4	2.704718213756529
94343	KLF4	TCEAL9	2.7046108249958905
94344	FOSB	GLIPR1L1	2.704578477281108
94345	ODC1	DUSP19	2.704474029257933
94346	CUX2	MAPK10	2.704402369810599
94347	ZNF563	AIF1	2.7043670964308597
94348	AFF4	KLF5	2.704365169586752
94349	CEBPD	PADI1	2.7043084279458167
94350	PBX3	APOBEC3F	2.704240569392273
94351	HLCS	CD247	2.7042216390778173
94352	RFX2	HIF1A	2.704168425129521
94353	CREM	LEPR	2.7040301584445743
94354	GOT1	SCN4B	2.704011676736897
94355	XBP1	TRIM54	2.7039730585981747
94356	GLIS3	IL7	2.703766441612643
94357	ZNF490	THBD	2.7036732095127807
94358	FOS	LILRB5	2.703631311586259
94359	GTF2A1	IFI44L	2.703615624621591
94360	GZF1	CCL20	2.703602927918421
94361	REL	PAQR5	2.703559625427033
94362	NRL	CTC1	2.703461747695989
94363	FOSB	SPRY3	2.7034384148513757
94364	REL	EFNB2	2.7033155880623303
94365	HIVEP2	CHODL	2.703075817848885
94366	ID1	HMCES	2.703057495366066
94367	KLF6	LIPK	2.703034837464696
94368	KCNIP1	MMRN1	2.7030050694811103
94369	FOSL1	SFMBT2	2.702990519577529
94370	NR4A2	CECR2	2.7029497191255207
94371	GTF2IRD1	MYOZ2	2.702916025047588
94372	CREB5	MELK	2.702898439350701
94373	ZNF10	CFAP61	2.702801878459599
94374	KLF6	CCNE2	2.7027926593843423
94375	GLIS3	ROBO1	2.7027865084474483
94376	HIF1A	OPALIN	2.702781535484935
94377	REL	MNS1	2.7027315711590387
94378	HESX1	P2RY8	2.702729855661522
94379	FEZ1	PELI1	2.7027154181232755
94380	JUNB	PCLAF	2.702679229618909
94381	IRF8	EZH2	2.702636035967885
94382	KLF6	GOLGA6L7	2.7025309141006737
94383	EZR	DIRAS2	2.702513980533255
94384	XBP1	KHDRBS3	2.702481047243105
94385	RFX2	GAS7	2.7024037966568604
94386	AFF4	ZFP36	2.7023886067813576
94387	GTF2A1	PTGS2	2.702289211261413
94388	TCF7L1	LGMN	2.702087495680676
94389	ZNF331	MCTP1	2.7020264366339672
94390	ARID5B	PFKFB4	2.7019574271423674
94391	REL	MOB3B	2.701928217887464
94392	HESX1	TMC4	2.7018435669824616
94393	HSPA1L	CNGA1	2.701818110773361
94394	GTPBP1	ACSL3	2.7017892519460047
94395	MXD1	AHR	2.7017486030846145
94396	MELK	LDLR	2.70174106193593
94397	MXD1	FCGBP	2.701703555518242
94398	EZH2	ATF5	2.7016919181633345
94399	ODC1	NETO2	2.701670821532854
94400	BCL11A	GRB10	2.7016637850096985
94401	RFC3	TTI2	2.70158733259716
94402	MAFF	H4C8	2.701533396006331
94403	EZR	IER5L	2.7014432235996653
94404	MDM2	CD163	2.701383640762178
94405	TWIST2	CNTN6	2.701175081973446
94406	EGR1	OLFML3	2.7010779465656523
94407	POLR2A	PCDH10	2.70107132096164
94408	ZNF81	MAP3K21	2.7010283373784363
94409	ZNF331	UBE2D1	2.700938871016177
94410	RBPJ	ADCY3	2.7009157641124766
94411	DDX20	CX3CL1	2.70089196990084
94412	DTL	EMP1	2.7006900593947827
94413	NFKB1	S100A10	2.700635196483584
94414	CUX2	RGS6	2.700626962850712
94415	CREM	PZP	2.700590185195472
94416	STAT4	GRIP1	2.7005276493018293
94417	CEBPD	TARS3	2.7004347463593947
94418	DACH1	P2RY10	2.70034740892538
94419	CREB5	MT3	2.7003434474736663
94420	RFX2	BCL11A	2.7003032057451266
94421	ZNF704	GRIK1	2.7002356153039457
94422	EZR	P2RY12	2.700161871756049
94423	CREM	FGF13	2.700035365712004
94424	CREB5	BICDL1	2.6999841330103123
94425	CEBPD	CNGA1	2.699983919862295
94426	EZH2	CALCR	2.699869879444184
94427	SEMA4A	FILIP1L	2.6997482157811223
94428	ZNF92	AIF1	2.6996851734949683
94429	ODC1	ZNF563	2.69957881393338
94430	SOX4	MAN2A1	2.699468317880892
94431	HESX1	B3GALNT2	2.6993303548244105
94432	MAFB	H3C1	2.6993059400823216
94433	ZNF490	YJU2	2.6991820401774964
94434	ID2	PTPN13	2.699065458281878
94435	ID2	RBMS3	2.699032057950532
94436	HIVEP3	PLPP3	2.6989581872648927
94437	KLF4	FAM177B	2.6988969337494364
94438	HSPA1L	TREM1	2.698850695831858
94439	HIF1A	LILRB5	2.6988464497810334
94440	ESRRG	GPR55	2.698816047529061
94441	HSPA5	POLR2A	2.698813548969739
94442	GLIS3	CRIM1	2.6987884392215267
94443	EGR1	MCTP2	2.6987869071119066
94444	ANXA1	RASSF5	2.698705810398468
94445	EGR3	CFAP61	2.698693419139365
94446	SETBP1	SLC7A11	2.698660459456877
94447	FOS	RANBP3L	2.698601090860104
94448	RAB7A	ISM1	2.69847777192734
94449	FEZ1	RASGEF1B	2.6984416180600954
94450	VDR	H2AC11	2.6983830974055403
94451	HDX	THRB	2.6983753550734058
94452	TRMO	ATF3	2.6983346439606035
94453	MXI1	LCA5	2.6982829047154984
94454	ZNF10	NR4A3	2.6982737374425683
94455	MDM2	BICC1	2.6981422666401285
94456	NFE2L3	ATP1B3	2.6981203209988736
94457	KLF4	SLC2A5	2.6979994635908904
94458	ATF3	ANKUB1	2.6979689750410323
94459	UBB	NAALAD2	2.6977174713645367
94460	JDP2	SMIM35	2.6976578350724
94461	ZNF821	FMN1	2.697513993188335
94462	NR4A2	LRP3	2.6974928852806297
94463	NRL	TRPM3	2.6974056516728924
94464	ZEB1	PDGFD	2.697398491708257
94465	BCL6	KLRG1	2.697357462986681
94466	MAFF	EIF2AK3	2.6973309205137657
94467	GZF1	UTP6	2.6972391236169684
94468	ZNF385D	PTGES3	2.697231771328477
94469	HIVEP1	IQCK	2.6971034336041115
94470	NFIL3	CFAP20	2.6970912414698245
94471	TRMO	EPHB1	2.697078263703386
94472	AHR	IL12RB2	2.697041970728251
94473	HESX1	ATP6V1E2	2.696972295854811
94474	NR4A3	TUBA1A	2.696961258679372
94475	ODC1	SGSM3	2.696944981806221
94476	SOX5	OLFML3	2.696924498617133
94477	ZNF367	LRRC23	2.696846023529293
94478	FOSB	FBXO43	2.6968202560344103
94479	FOSB	SIGLEC1	2.696806073050129
94480	BATF	SPON1	2.6967442129477828
94481	HUNK	RRM2	2.6966215540456
94482	KLF2	CASS4	2.6965928613653585
94483	FOSL2	UGT2B17	2.69651041881105
94484	ETV3	CNGA1	2.696488766454462
94485	FOXO1	TNIK	2.696486893798841
94486	MELK	DHX34	2.696409114408302
94487	NR4A2	PMP22	2.6962649956108566
94488	FOSL2	PALM	2.6962195004298057
94489	ODC1	ELAVL4	2.6962117240645886
94490	AVEN	ALCAM	2.696186978662006
94491	FEZ1	SLC38A2	2.6961857000077494
94492	ZNF821	FEM1C	2.6961062143607
94493	RBPJ	JUN	2.696063656593433
94494	GTF2IRD1	CAVIN1	2.6960454248762176
94495	KLF2	BRIP1	2.6960375915808026
94496	KLF2	FIGNL2	2.695995189393304
94497	ADARB1	MAML1	2.6959294935809868
94498	UBB	SYNE2	2.6958685453043256
94499	RFC3	H1-4	2.6957465498349547
94500	JUNB	ZNF93	2.695738437489962
94501	RELB	C5AR2	2.695628350430571
94502	IRF8	MAGIX	2.695626899268793
94503	ZNF563	TESC	2.695620287875596
94504	UBB	AXDND1	2.695583534573948
94505	PHTF1	CCNYL1	2.695519408351756
94506	EZH2	PKIA	2.695471624571227
94507	KLF5	HS3ST1	2.6954496629502027
94508	HESX1	ARL4A	2.695447812761595
94509	FOSB	PRICKLE1	2.6954103969253613
94510	BCL6	DNAJA4	2.695388841291736
94511	TBPL1	AAMDC	2.6950910104715518
94512	TFCP2L1	MDM2	2.6950495540398194
94513	HSPA5	KIFC3	2.694986902200254
94514	UBB	TNFRSF19	2.694950712346086
94515	HESX1	FAM227B	2.6948584464477494
94516	MCTP2	WDR12	2.694848962026962
94517	MAFB	MYO16	2.694832591509224
94518	ZNF2	CCDC60	2.694794772129117
94519	EZH2	EGR1	2.694782206314388
94520	HIVEP3	PPP1R14C	2.6947822016915914
94521	ZNF10	TPRG1	2.6947798080733496
94522	NR6A1	GFRA1	2.6947399110440906
94523	RAB7A	SHF	2.694665986102804
94524	GTF2A1	ABCB11	2.6946401654101444
94525	FOS	HSD11B1	2.6944239483022083
94526	TRPS1	TTC26	2.6944226594370018
94527	FOS	FSD2	2.694239748692551
94528	RAB7A	BACE2	2.6942092216593707
94529	HIF3A	IGF1R	2.6941211784480474
94530	BCL6	MAGI1	2.6940473201325164
94531	BACH2	PARD3	2.694028584544199
94532	SOX4	PRKAR2B	2.694026360055328
94533	SETBP1	ADAMTS2	2.6938783766550585
94534	BHLHE40	COLEC12	2.693867543800965
94535	EZR	SLC30A8	2.693760014667051
94536	HIF1A	FSIP1	2.693736672380244
94537	ETV3	MAP1LC3B2	2.6937048051983914
94538	KDM2B	ATAD2	2.693665431013729
94539	KLF6	WWOX	2.69360129563952
94540	FOSL2	GAS7	2.693583406181334
94541	ZEB1	FMN1	2.693554889849981
94542	NR4A2	S100A6	2.6934267776198184
94543	PROX1	SCN4B	2.693287312758656
94544	FEZ1	CALB2	2.693228065644896
94545	TRMO	CBR1	2.693197719616865
94546	FOXO1	RNF144B	2.692981213314033
94547	ETV3	ECD	2.69297511822918
94548	NR4A1	AHCY	2.692961176485626
94549	NR3C2	MAMLD1	2.6929099693627614
94550	NR3C2	MLKL	2.692798323670476
94551	NFIL3	CXADR	2.692599456081856
94552	FOS	CTXND1	2.692518089643806
94553	MCTP2	SLC16A10	2.692484414768957
94554	MITF	OPRM1	2.692415338385082
94555	NR6A1	EPB41L5	2.692255423693627
94556	JUNB	SPACA5	2.6921516388733617
94557	FOS	PARD3B	2.69198361216446
94558	YBX1	IL19	2.691941876604385
94559	HIVEP3	C5AR2	2.691927606047223
94560	TRIM69	REEP1	2.6918974637707915
94561	PBX3	ST6GALNAC3	2.6918186424721418
94562	ID1	HSPB1	2.6917408946088064
94563	CREM	ITGA4	2.6916558443997
94564	ODC1	TNFSF15	2.6915709587493613
94565	TRMO	SLC7A5	2.691474262957903
94566	BHLHE40	RBMS3	2.6914569855750554
94567	HMGB2	TMX4	2.691376883474356
94568	BATF	PCP4L1	2.691335812530614
94569	KLF5	CNNM2	2.691315041115164
94570	TWIST2	VWC2	2.6912350584704776
94571	NFE2L3	CD163	2.6911981392745004
94572	POLR2A	NFIL3	2.691169108723859
94573	KLF4	CD200R1	2.691154976890496
94574	GTPBP1	LIMS1	2.691069817871988
94575	HIF1A	TPRG1	2.69104194214423
94576	REL	ADAMTS12	2.691021392223249
94577	JDP2	SULF2	2.690954810354265
94578	HSPA5	IGFBP4	2.6909480271105712
94579	XBP1	CDCA2	2.6907852106750068
94580	HIVEP2	MOXD1	2.6907747771825394
94581	HDX	RACK1	2.690752299350614
94582	JDP2	CCDC170	2.6906728275498804
94583	RFC3	AP3B2	2.690634504012548
94584	HIVEP1	PGK1	2.690587173221197
94585	AFF4	ANKRD7	2.690551059396721
94586	RAB7A	IFI6	2.69054170403997
94587	IRF8	GMNC	2.69051586879738
94588	HSPA5	HIPK4	2.690453361791817
94589	NRL	SPSB1	2.690436756785152
94590	NFIL3	LOXL2	2.690382066449104
94591	RAB7A	FOS	2.690358068426693
94592	NFIL3	CUX2	2.6902902197700187
94593	ETV3	ADAMTS2	2.690278354653012
94594	ZNF711	SNX10	2.690046838465202
94595	NRL	KLF5	2.690020203777128
94596	ATF3	PLEKHA5	2.689974626064222
94597	HIVEP2	NRARP	2.6895855455456945
94598	KLF6	FBXO43	2.689518751614436
94599	NFIL3	CADM1	2.689432537860988
94600	AVEN	GAPDH	2.689430223824014
94601	EGR3	HEY2	2.6893408365080718
94602	SETBP1	MBD3L1	2.689274616754921
94603	RAB7A	PDGFD	2.6892396290008804
94604	NFKB1	MAP3K8	2.689152161494806
94605	CREB5	RIPOR2	2.6891395541188245
94606	SNAI1	TEK	2.689110481240349
94607	PRDM1	BTG1	2.6890871593835
94608	NFE2L3	PPP1R2	2.6890270329733355
94609	KDM2B	NEK10	2.688892624902795
94610	NFIL3	NLRP3	2.688760444321546
94611	PPARG	SLC18A1	2.6886690096622394
94612	EGR1	RSBN1	2.6885631070323868
94613	HMGB2	TAGAP	2.688467632765292
94614	POU3F1	TBPL1	2.6884419426479766
94615	FOSL1	ASIP	2.6884361537829786
94616	ATF5	PLEKHH2	2.688382121329664
94617	MCTP2	TPRG1	2.688377772772608
94618	GTF2IRD1	MAPK8	2.688356261469813
94619	ZNF385D	AVEN	2.688349884457091
94620	GOT1	THSD8	2.688307260656303
94621	ESR1	RASSF10	2.688249428710363
94622	GTPBP1	MUC22	2.688176162445328
94623	ZEB1	FGF13	2.688130538856278
94624	FEZ1	PDE3A	2.6880931988044363
94625	EBF1	EGFR	2.6880028616851432
94626	NR4A2	TUBA1A	2.687964933465945
94627	JUND	RASGEF1C	2.687934034829364
94628	GMEB1	CENPF	2.6878718508240733
94629	DACH1	SERPINB9	2.687789370566987
94630	ZEB1	BRINP2	2.6877795725338887
94631	TRPS1	TNIK	2.687773665301676
94632	STAT4	SMIM35	2.687769129832676
94633	DDX20	STK19	2.687727658727164
94634	ZNF81	KCNN3	2.68768051766187
94635	HMGB2	GABARAPL1	2.687627028726581
94636	NR3C2	CEBPD	2.687470205321931
94637	IRF8	NAV2	2.6874567511452527
94638	PRDM1	LGALS1	2.687369253583541
94639	TRMO	LEKR1	2.687157644723837
94640	HSPA5	ERRFI1	2.687147181291826
94641	RAB7A	GTF2A1	2.687063315311831
94642	GLIS3	NR6A1	2.6870106185072578
94643	ARID5B	MERTK	2.6869809414902264
94644	ZNF10	KCNJ16	2.6869423467595417
94645	SOX4	ABCC3	2.686889533862785
94646	IRF4	ACER2	2.6868879461325395
94647	JUND	WDR31	2.6867129699505887
94648	BACH2	CABLES1	2.686671084551868
94649	MDM2	MS4A4E	2.686631774486499
94650	GZF1	SLC28A2	2.6866002811928027
94651	KCNIP1	HSPH1	2.686494707642366
94652	TBPL1	ZNRF3	2.6864870583851768
94653	CLK1	TPX2	2.686480934050534
94654	HES1	TLE4	2.686275189353857
94655	JUND	CD247	2.68624242183571
94656	JUNB	LDLRAD3	2.686227298547654
94657	ARID5B	DNAJC9	2.686196302578349
94658	ZBTB16	H2BC4	2.6861745247527806
94659	YBX1	IER5	2.6861658078265056
94660	FEZ1	GBP5	2.685918974650547
94661	FOS	TFCP2L1	2.6858633079857137
94662	BCL6	ZCWPW1	2.685817135684692
94663	MEIS1	PPA1	2.6858123265767007
94664	ZNF704	CENPF	2.685785544092986
94665	POLR2A	CLEC5A	2.685752723234604
94666	JDP2	WLS	2.6857465316435687
94667	SOX4	TSPAN16	2.68558609471883
94668	THRB	GLO1	2.6855660988441303
94669	FOS	ENPP2	2.685565277495083
94670	NR1H2	UBXN11	2.6854904694739177
94671	ID2	PLOD2	2.6854434289388807
94672	STAT4	NHS	2.6854189801947674
94673	HSPA1L	FANCD2OS	2.6853820708274023
94674	HLCS	BICDL1	2.6853202623272057
94675	PRDM11	TRPS1	2.6852340045867424
94676	PBX3	CLMP	2.6851861390371163
94677	MITF	TPD52	2.685130166010003
94678	GTF2IRD1	ARRDC4	2.685087206150661
94679	ESRRG	AKAP12	2.6850000046460734
94680	ARID5B	SENP8	2.684923860213924
94681	MXI1	PIP5K1B	2.684922936087112
94682	HIVEP3	ITGB4	2.684898041581807
94683	KLF6	UNC5C	2.684709399413571
94684	SOX4	H4C5	2.6847058586380568
94685	AHR	TREM1	2.6845052228518536
94686	HUNK	MELK	2.684413454196098
94687	MCTP2	MITF	2.684325325179349
94688	JUN	GPR84	2.684292678262998
94689	NR4A1	THSD8	2.6842211098313364
94690	RBPJ	SQLE	2.6842143490932484
94691	PRDM1	MAP3K13	2.6841681048287183
94692	MDM2	CCDC113	2.684138102499555
94693	ESR1	GRIK1	2.68405807316388
94694	KLRG1	NSMCE1	2.6840466316628526
94695	FOS	TOP2A	2.683945927628492
94696	RAB7A	LIPC	2.6837925744499187
94697	XBP1	FCGBP	2.683786884150321
94698	PBX3	MORC4	2.6837717645672448
94699	ARID5B	UBA52	2.683647773173895
94700	VDR	SLC2A3	2.6834482663761663
94701	NR1H2	LIPK	2.6833745221337524
94702	ATF3	FMO5	2.6832353911711126
94703	HLCS	MT2A	2.683233361267402
94704	SOX4	ALDH1A1	2.6831633863129607
94705	MXD1	LPL	2.683140488728755
94706	PRDM11	RAB11A	2.683104597257739
94707	REL	APOC1	2.6829756606717146
94708	PPARG	FRMD6	2.682965485458454
94709	FOSL1	TMPRSS4	2.6829263108202928
94710	PHTF1	SEMA4A	2.682889107134685
94711	PBX3	HMGN5	2.6828733395861843
94712	GTF2A1	IFI6	2.6827783763182107
94713	ZNF711	ACAT2	2.6827006670305003
94714	MXD1	CCDC138	2.682625188618937
94715	KDM2B	CCNB1	2.6823794099364315
94716	ZNF92	MAD2L1BP	2.682370931763813
94717	KDM2B	MRC1	2.682309577476372
94718	EPAS1	GAS7	2.6821922991951594
94719	THRB	BATF	2.682135042712572
94720	EZR	RSAD2	2.6820249296606957
94721	ZBTB16	FPR3	2.68199419593578
94722	ZNF563	RRAS2	2.681986024776027
94723	RAB7A	HELB	2.681870601884312
94724	VDR	FSIP1	2.6818264863458787
94725	HLCS	NFKB1	2.6816436656220426
94726	HESX1	AMD1	2.6815373925407497
94727	CEBPD	BRCA2	2.6814739709948934
94728	ZNF821	PKIA	2.681354852946134
94729	MXD1	SOCS3	2.681353793119908
94730	KCNIP1	NUBP1	2.6813068489452183
94731	SOX4	FOSB	2.6812651385180697
94732	FEZ1	FAM161B	2.681186414209973
94733	NR4A1	SULF2	2.681156097527712
94734	HIVEP1	TPD52	2.681113085962354
94735	NR1H2	UTY	2.6810428265316277
94736	BHLHE40	RGS1	2.6810199032020137
94737	JDP2	SIPA1L1	2.6809986019730725
94738	NR4A1	LRRC74A	2.680937766996632
94739	CEBPD	USP38	2.6809204687786243
94740	YBX1	ATF3	2.6808502954327307
94741	KDM2B	PLA2G4C	2.6808266823076523
94742	SETBP1	HUNK	2.680673951230553
94743	CREM	ACMSD	2.6805243588602705
94744	NFKB1	CNNM1	2.680487817625361
94745	SNAI1	SVOP	2.680474157120106
94746	XBP1	ME1	2.680458632449811
94747	GLIS3	NCMAP	2.680435893437275
94748	ZSCAN31	MCF2L2	2.680393572086273
94749	KLF12	KLRD1	2.6802648749297893
94750	ARID5B	AMPH	2.6800241479770506
94751	GOT1	NET1	2.680013048408584
94752	NFIL3	SENP8	2.6799971057839174
94753	XBP1	S100A1	2.679914459733453
94754	CREB5	GPR39	2.679859205571828
94755	NR4A1	FBXO32	2.6798524361545724
94756	JUNB	EGF	2.679845802352037
94757	MAFB	NR4A2	2.6797368036660743
94758	CEBPD	BPGM	2.6797198392267894
94759	MAFB	NFKBID	2.679692587481485
94760	FOXO1	ABCB11	2.679638911093947
94761	PBX3	BLOC1S2	2.679570582831267
94762	RAB7A	HSPA1A	2.679528071981976
94763	RFX2	INTS12	2.6795259580475013
94764	EZH2	PPP1R10	2.679339124490411
94765	ARID5B	KHDRBS2	2.6792807090671604
94766	ZBTB16	NCAM1	2.679263942806197
94767	NR3C2	FAM229B	2.6791698399322166
94768	MEIS1	ENC1	2.67912195358967
94769	MELK	SLC22A23	2.679042861723304
94770	DACH1	IQCJ-SCHIP1	2.6790388171633706
94771	NR4A3	IFI6	2.6789701875174456
94772	EGR1	ILDR1	2.678786643095938
94773	RFX2	TCTN3	2.6787764630190654
94774	JUN	TEK	2.6786826791672023
94775	PBX3	ABCB1	2.678654499727744
94776	MDM2	SLC14A2	2.678554646779726
94777	ZNF10	UBXN11	2.678538173450679
94778	DACH1	PTPN14	2.6784613719922303
94779	HMGB2	RBPJ	2.6784278248199445
94780	EZR	RTKN2	2.67839442699152
94781	HIF1A	C12orf40	2.6783617859665063
94782	HMGB2	ARL4D	2.6781648354400787
94783	ZNF92	NCAPG	2.6781485281995474
94784	RFX2	HMGB2	2.6781397622858885
94785	NR1H2	HTR2B	2.678135812185974
94786	IRF8	ERBB3	2.678116900801411
94787	ETV3	TEC	2.6779978230885715
94788	KLF2	HLA-DPB1	2.67798833587514
94789	AHR	KHDRBS2	2.677843684355195
94790	FEZ1	CNGA4	2.6778115965720155
94791	CREB5	ATP1B1	2.677768004551525
94792	ID1	FBLIM1	2.6776111762264225
94793	TRPS1	CYP19A1	2.677544104455119
94794	FOS	THBS1	2.6774486730393554
94795	PRDM1	ASPHD1	2.677336902256924
94796	NFKB1	PTCHD4	2.677277008947639
94797	CREM	IFITM3	2.677276388493881
94798	NR1H2	MUCL1	2.677241182611467
94799	ZEB1	SUCO	2.677085382215782
94800	CEBPD	AMN1	2.67707692561019
94801	MELK	CYSLTR1	2.677001681806591
94802	NR4A1	TWIST2	2.676948028460448
94803	TRPS1	NOP14	2.676893844620148
94804	NR4A2	HSPB8	2.6768916780630096
94805	RFX2	AR	2.6768423356423288
94806	NRL	DOP1B	2.6768144564229184
94807	FOSB	TUBA1B	2.6767677320707777
94808	TRPS1	S100A6	2.6766300849806037
94809	FOSL1	EIF4A3	2.6766135539158684
94810	PBX1	PLEK	2.676514261078534
94811	HMGB2	LGR4	2.6764825429238046
94812	DDX20	STAC	2.676455558376184
94813	EGR3	IFRD1	2.676273661836776
94814	NFIL3	EDA	2.67622361387937
94815	EZH2	CXCR4	2.6761402379319934
94816	PPARG	APOD	2.6759488840416066
94817	NRL	ZNF563	2.6759046070362373
94818	NR3C2	SS18L2	2.675714984250924
94819	MYLK	LINGO1	2.6756974121408907
94820	GTF2A1	SLC26A8	2.675673120605489
94821	NR2F1	THRB	2.675639097504386
94822	NR4A3	P2RX1	2.675607070895526
94823	NFE2L3	AMN1	2.675583025129368
94824	CREB5	CENPN	2.675569621668393
94825	CREB5	TCTN3	2.6753818900851645
94826	PPARG	HSPA5	2.675246402769129
94827	TIGD4	OSTN	2.6751940449944387
94828	UBB	LFNG	2.675186405101168
94829	CREM	NPLOC4	2.6751277272867315
94830	MITF	MED29	2.6751233282896183
94831	ZNF704	GPR137C	2.674763922009947
94832	REL	TPX2	2.6747550619443383
94833	MITF	CDC42EP3	2.674743660974427
94834	JUNB	MAPK8	2.674726636092346
94835	KLF4	NHS	2.6746822180111494
94836	AVEN	IFIT1	2.6746787364798457
94837	PROX1	HSPA5	2.67465351266682
94838	NR1H2	SOX5	2.674610568477284
94839	EZR	BLM	2.6746023576799725
94840	AHR	IL1RN	2.6745978655769704
94841	EZH2	TARS3	2.6745092896105005
94842	MAFB	MAGED1	2.674458913328326
94843	KLRG1	S100A1	2.67443516434881
94844	KLF2	GON7	2.674368858018777
94845	RORB	PAQR3	2.6743049533491585
94846	ZNF711	CD14	2.674218316791327
94847	KLF5	SPATA1	2.6742058515125358
94848	HUNK	SLC24A2	2.674004924673639
94849	SETBP1	CCDC47	2.6739623424252943
94850	HSPA1L	PTCH2	2.67395386696054
94851	ZNF92	NFE2L3	2.6738852444391985
94852	KLRG1	CCDC121	2.673864876794235
94853	FOS	PTH2R	2.6738596774434025
94854	KLF6	PELI2	2.673735004845536
94855	EGR3	GBP2	2.6736938292380525
94856	ZNF81	SPOCK1	2.673579809642607
94857	MXD1	ABCB11	2.673508470756266
94858	MXD1	SEMA5A	2.673473923955948
94859	BCL11A	GBP5	2.6734346740769093
94860	MXI1	CEACAM21	2.673400547630264
94861	ZNF563	PARM1	2.67330490710352
94862	BATF	TUBA1B	2.6732920993068827
94863	KLF4	PEBP4	2.673264964430595
94864	MXI1	SPOCK1	2.6732615195451985
94865	CREM	STIL	2.6732573849456003
94866	EDN1	GLDN	2.67311640809515
94867	IRF8	DPH6	2.673084431089872
94868	EPAS1	CTC1	2.673034580761456
94869	DACH1	RASSF8	2.67300797191556
94870	JUNB	RGS6	2.672914807707543
94871	MDM2	CCDC181	2.6728919172887644
94872	GLIS3	GLCCI1	2.672855748761182
94873	BACH2	KLHL13	2.6728541808928705
94874	GTPBP1	PADI4	2.6728445074270746
94875	FOSB	RASGEF1C	2.6727557702785627
94876	NR1H2	BCAS2	2.672644951209893
94877	KLRG1	CFAP161	2.6726211629162973
94878	HLCS	ADAMTS17	2.672609284964371
94879	NFKB1	SDF2L1	2.672586827608903
94880	PPP1R10	ARL4C	2.6724726543861808
94881	NRL	GFRA2	2.672465297427509
94882	KLF4	HLA-DQA1	2.6723474276518084
94883	ID2	RARB	2.6722559668470387
94884	PHTF1	BLM	2.6722006734305808
94885	HEY2	DPP4	2.672196717347404
94886	THRB	TRAF3IP1	2.6721937573295595
94887	RAB7A	STARD5	2.672106567703856
94888	KLF2	STARD5	2.672027083416325
94889	PHTF1	CDC25C	2.6718840955110403
94890	ARID5B	TEK	2.671819229393919
94891	AHR	IQSEC1	2.671802539854513
94892	GTPBP1	EXPH5	2.671717549099302
94893	ANXA1	FSIP1	2.671662886664659
94894	GTF2A1	ABCA12	2.671625796308945
94895	EPAS1	IER5	2.671624279166726
94896	NR6A1	CCDC18	2.6715794428180955
94897	ODC1	ISG15	2.6714904031822746
94898	UBB	NETO2	2.671473849890615
94899	GLIS3	ROR2	2.671462416129572
94900	RORB	DOCK1	2.6713592176495355
94901	ZNF81	LYZ	2.6713085004497548
94902	CLK1	IL19	2.6712076815217523
94903	ZNF556	IGFBP4	2.671083355488849
94904	MAFB	GSTCD	2.671002212815371
94905	GZF1	BTG1	2.6708616763163
94906	ARID5B	PKIB	2.6708092897757094
94907	JUNB	FGD6	2.6707339635267187
94908	PHTF1	CCDC113	2.6707002874599644
94909	MCTP2	RORA	2.670626605277372
94910	ZNF331	STK32B	2.670622954957615
94911	ETV3	ANKRD33B	2.6704903740194528
94912	HMGB2	IER3	2.670488817044216
94913	EGR3	CD69	2.6704356583041315
94914	ZNF81	NHS	2.6703737230116427
94915	PBX3	RAP1GAP	2.67028071828697
94916	FOSL2	NMRK1	2.6701031155270933
94917	GZF1	FBXO43	2.6700935617058774
94918	ZNF704	HSPB8	2.6700829467024074
94919	RORA	ITGA4	2.670026044975555
94920	PROX1	GTF2A1	2.6700223293466494
94921	KLF4	CCL5	2.6700099669740878
94922	EZR	CRADD	2.6699757673252718
94923	BATF	RAB7A	2.6699729759162167
94924	ZNF10	TREM1	2.6699296893404445
94925	XBP1	CCDC138	2.66977282364008
94926	GOT1	ANO2	2.669677566999865
94927	RELB	PLIN5	2.6696618924866877
94928	ZNF10	ASTN1	2.6696319677976947
94929	ATF5	ABCC3	2.669617121925955
94930	NR4A1	TBPL1	2.669608403910566
94931	HIF1A	IRGM	2.6694928874783423
94932	ADARB1	NTM	2.669358561016493
94933	PBX3	KLRG1	2.6693075646061617
94934	HSPA1L	BFSP2	2.669304659974041
94935	ZNF81	MYO18B	2.6692983902710408
94936	PPP1R10	ARL5B	2.6692175231592934
94937	ZNF490	HSPB8	2.669170987834484
94938	GTF2A1	TRIM54	2.669073766288041
94939	PBX3	LDHC	2.668979089467944
94940	ZNF704	NLGN4Y	2.6688198285263085
94941	NR6A1	SYT4	2.668814001432667
94942	HIVEP2	MORN4	2.668798554254419
94943	FOS	TBC1D8	2.668798009545581
94944	KLF4	SLCO4A1	2.668789163338445
94945	GTPBP1	SNX8	2.668761104293488
94946	ADARB1	HRK	2.668638043131204
94947	ZNF92	RFX2	2.668576371334866
94948	ZNF490	ATP1B1	2.668566550163652
94949	NRL	CHAC1	2.6684410164393846
94950	HSPA5	RAB11FIP1	2.668440041743327
94951	ZNF367	CLEC9A	2.66842891384058
94952	ODC1	NXF1	2.668376644544149
94953	ZNF92	CTSL	2.668364993746269
94954	GTF2A1	ANKRD7	2.668144755154408
94955	HSPA1L	TAMALIN	2.668105876746089
94956	EZR	PRDM1	2.668093559172056
94957	CREB5	AR	2.668069010727705
94958	PKNOX2	PDE3A	2.6680352278865413
94959	KLF4	KLF5	2.668031809111268
94960	ZNF563	CNGA1	2.667980388147112
94961	ZNF10	SCIN	2.667968183857619
94962	PPARG	C3orf84	2.6679518578885864
94963	NR6A1	SPATA1	2.6678720347927776
94964	ZNF490	RAB37	2.667845053219161
94965	IRF8	ACAT2	2.66773382983022
94966	RELB	TANC1	2.667649215857367
94967	JUNB	PIGC	2.6673997187302207
94968	HDX	LTC4S	2.6672511106785874
94969	STAT4	PDGFB	2.667123144384535
94970	BHLHE40	ERC2	2.6671151059858813
94971	SOX5	DAB2IP	2.6670492078218806
94972	NRL	AMN1	2.666996750122665
94973	ESRRG	TASL	2.666977078426819
94974	DACH1	C12orf40	2.666961542952414
94975	KDM2B	ZNF821	2.6669281454654032
94976	HIVEP3	EPHA4	2.666928121740598
94977	POU3F1	MAGIX	2.6668749507887184
94978	CREB5	RACK1	2.6667747237941684
94979	IRF8	NIPAL1	2.666720227235368
94980	KLF6	SEL1L2	2.666690078932215
94981	PPARG	NAP1L3	2.6666882648365102
94982	GLIS3	ME1	2.666522121210934
94983	TFCP2L1	LGR4	2.666510995737948
94984	EPAS1	GADD45B	2.666362972417778
94985	ODC1	PPP1R3B	2.666357433644784
94986	ZNF490	PRSS12	2.6663047855605875
94987	NR4A3	NUP210L	2.666304646756784
94988	BCL6	CLEC10A	2.666185407818527
94989	HIVEP3	THSD7A	2.666156478357132
94990	RELB	NR2F1	2.666064285040302
94991	NFKB1	TUBA1B	2.666045821182847
94992	SNAI1	TLE4	2.6659317788252737
94993	ZNF93	OVCH1	2.66579989495897
94994	FOSL2	GPR174	2.6657974348811804
94995	CLK1	LONRF3	2.665776108725184
94996	BACH2	DGKG	2.665741058388285
94997	HIF1A	PPP1R2	2.6656669890450977
94998	CREM	MORC4	2.665398488152248
94999	NFKB1	HAP1	2.665373855300348
95000	FOSL2	ARL5C	2.66534802689968
95001	RORA	PCED1B	2.6652946306467804
95002	KLF6	NEXMIF	2.665131687529632
95003	MDM2	IDO2	2.6651307096495853
95004	HIVEP3	NFE2L3	2.6651141206023965
95005	KLF6	NPLOC4	2.6649669313904645
95006	JUND	NCMAP	2.664953834160157
95007	JDP2	FAM227B	2.664844612241891
95008	JUND	MCC	2.6646840829752256
95009	KCNIP1	IGFBP7	2.664655839602329
95010	CREM	IRGM	2.664650223234933
95011	JUNB	PAPPA2	2.664631890339154
95012	PHTF1	MAP1LC3B2	2.6645967607492462
95013	POLR2A	SPACA5	2.664565503848888
95014	HIF1A	H2AZ1	2.664426428757576
95015	ARID5B	BTBD9	2.664391500139515
95016	ZNF331	CR1	2.664310820224365
95017	NR6A1	NCAM1	2.6643008652118136
95018	EGR1	CLN6	2.6640608513503814
95019	TRPS1	NFIL3	2.664060498061911
95020	SEMA4A	FSD2	2.6640500164827903
95021	PPARG	MUCL1	2.663999830971253
95022	BHLHE40	SYCE2	2.663993533945062
95023	SOX5	ANXA3	2.663947239488706
95024	DTL	CCNG2	2.663909080580945
95025	FOXO1	MNS1	2.6638509524786125
95026	KLF6	RRAS2	2.6638070522690565
95027	GTF2A1	COLGALT2	2.663675130055832
95028	ATF3	RSAD2	2.6636717523962634
95029	MDM2	ITGA4	2.6635921997902776
95030	MDM2	ESYT2	2.663517249194544
95031	MAFB	MTTP	2.663486881107481
95032	RFX2	STARD5	2.6634691622925053
95033	HES1	IRGM	2.663309034479974
95034	NFE2L3	SSPN	2.663242545180766
95035	MEIS1	EDA	2.663225742821737
95036	ARID5B	USP36	2.663172649885721
95037	FOS	GLIPR1L1	2.663094831045365
95038	JDP2	FCGBP	2.663024655128207
95039	HIVEP2	PLEKHA7	2.662964621651943
95040	PKNOX2	APOE	2.662955055415103
95041	ZNF821	STK10	2.662950005831874
95042	ZNF385D	NEB	2.662905791537142
95043	THRB	EPM2A	2.662651474325936
95044	PRDM11	MAPRE2	2.662609681800339
95045	IKZF3	STEAP1B	2.6625017205655226
95046	FOSB	DNAJC1	2.6624246073701765
95047	PHTF1	GLP2R	2.662421296202394
95048	FEZ1	GUCY1A1	2.662414646530999
95049	PRDM11	PADI4	2.662261994572298
95050	SETBP1	CXCL14	2.6622280318066585
95051	PPP1R10	CLIC2	2.662100518472065
95052	SETBP1	CACNB4	2.6620864004393257
95053	HIVEP1	ADGRD1	2.662049305366999
95054	PRDM1	TOP2A	2.6620115932099644
95055	AVEN	COL5A2	2.6619215573636583
95056	MITF	PLEKHA7	2.6618316119253813
95057	EGR1	MAN2A1	2.661831489241464
95058	EZH2	SSC4D	2.6617216019327694
95059	TRPS1	CYTIP	2.6616976639039973
95060	EGR1	UGCG	2.661688090896981
95061	SLC18A1	WIPF3	2.66168017401957
95062	HDX	SDE2	2.6616445671875013
95063	NR1H2	HLA-DRA	2.661579482122271
95064	ODC1	EPB41L1	2.661504346873511
95065	RBPJ	NRARP	2.6613069058398526
95066	AVEN	DISP1	2.6611951458527487
95067	ZNF331	TNFSF13B	2.66116952675508
95068	ATF5	CHAC1	2.6611384744470485
95069	UBB	ARL5B	2.661065166703412
95070	ESRRG	BTG1	2.661050145694839
95071	TRMO	SCN4B	2.661034984115336
95072	HES1	CREB5	2.660999012413304
95073	EBF1	CADM1	2.660940305546529
95074	ZNF92	NOX3	2.660879995476379
95075	TFCP2L1	GPNMB	2.660823599075328
95076	BACH2	KLHL6	2.66072659300818
95077	NR6A1	CHRM5	2.660656539140305
95078	AFF4	CD9	2.660602086730509
95079	GTPBP1	TEX49	2.660499375090753
95080	KLF6	CRNKL1	2.6604914972452893
95081	KDM2B	LYVE1	2.6604761799505665
95082	MCTP2	TNFAIP8	2.6602278870216702
95083	ZBTB16	HS3ST5	2.660084883638256
95084	NR6A1	CNN2	2.66002751050001
95085	KLF5	FAM81A	2.6600141998561275
95086	NR1H2	BEX2	2.659846015959256
95087	FEZ1	FBXO45	2.6598238719400267
95088	NR2F1	OPRM1	2.659759544143016
95089	IRF8	CNNM1	2.6597227825148835
95090	EZR	NSMCE1	2.6596734971579425
95091	NR4A3	CD163L1	2.659544728372964
95092	ZNF711	ISM1	2.659517911860494
95093	MAFB	PLPPR1	2.659491599350128
95094	TFCP2L1	IFITM3	2.659306802367128
95095	GZF1	FAM90A1	2.659282442814204
95096	NR4A1	PHACTR2	2.659214335140211
95097	EZR	KLHL13	2.6591085444678453
95098	HUNK	MYO18B	2.659003660527099
95099	PRDM11	SDE2	2.658978342034945
95100	POLR2A	PPFIA3	2.65892986066892
95101	HMGB2	GLMN	2.65876135454506
95102	RORB	MPPED2	2.6587101434971285
95103	JUND	PPP1R36	2.658549199584804
95104	NR4A2	TRPS1	2.658546998351281
95105	ATF3	CHSY1	2.6584685160103265
95106	CLK1	BHLHE40	2.658430759394909
95107	RFC3	MGLL	2.6584139450921094
95108	HSF1	CDCA2	2.6584031417029603
95109	MXD1	SLC38A6	2.6582292017944837
95110	MELK	MSR1	2.658205686799227
95111	FEZ1	LRRC4C	2.6581557105294955
95112	AFF4	DGKH	2.658097664697343
95113	NR4A1	MCOLN2	2.657897052582092
95114	HSPA5	DLGAP5	2.6578611102305763
95115	NR4A2	SULF2	2.6578087514268423
95116	DACH1	SOCS6	2.657757447759709
95117	KDM2B	ABCG2	2.6577094199005846
95118	PBX1	PADI4	2.6576803053341025
95119	PHTF1	MAPK8	2.657584035052372
95120	TRIM69	RHBDL3	2.657559886275971
95121	POU3F1	DNAJB9	2.6575292720285835
95122	IRF8	USP9Y	2.657489256267414
95123	GTPBP1	TMEM38A	2.65748440339138
95124	CREM	MYO1E	2.657340651168396
95125	CLK1	LRP3	2.657328922826948
95126	BATF	HIVEP1	2.657108707487815
95127	JUND	DKK2	2.657054688153595
95128	GOT1	PLK2	2.6570389132220025
95129	GTF2A1	IL19	2.656992600604534
95130	GTPBP1	PKIA	2.6569755341847188
95131	NFIL3	HBB	2.656950625273566
95132	AVEN	DOCK3	2.6568915001965347
95133	ZNF92	WWOX	2.656889409327119
95134	HES1	SQSTM1	2.656759200966151
95135	DTL	TCHH	2.6567496363619023
95136	ZNF92	SLC16A6	2.6567289816713737
95137	MYLK	THRB	2.656678283304661
95138	JUND	IRS2	2.656673075155716
95139	RORB	CMSS1	2.6566476740568965
95140	MCTP2	NIPAL1	2.656623127372616
95141	ATF5	FAR2	2.6565551970602312
95142	ZNF92	C3orf84	2.656448374361177
95143	ZNF2	CCNB2	2.6563871163112283
95144	ZNF10	IRS2	2.6563363035444176
95145	TRMO	TCTN3	2.656283120539363
95146	PRDM11	SULF1	2.656279487197976
95147	HLCS	SAT1	2.656163413828068
95148	KLRG1	SYCP2L	2.6561385863044857
95149	ETV3	RANBP2	2.656037982428874
95150	MXI1	SAMD12	2.6559484219283185
95151	RORA	ABHD3	2.6559372413364217
95152	EBF1	SPRY3	2.6558999495428672
95153	CREM	FFAR2	2.65587090286616
95154	ATF5	CLEC10A	2.655858987718968
95155	TRIM69	USP9Y	2.655686617126391
95156	MYLK	PPP2R3A	2.6556214308713098
95157	AFF4	CENPK	2.655618738430674
95158	HIVEP3	TRIM54	2.6555343845029524
95159	ZNF821	AKAP12	2.6553944542892625
95160	HLCS	TNIK	2.6553871145327013
95161	MXI1	MITF	2.655360528070781
95162	HIVEP1	ADAMTS2	2.655359173564725
95163	ATF3	POLE2	2.655250272886492
95164	ATF3	PCBP3	2.655240341668261
95165	POU3F1	TESC	2.6552392572358
95166	GZF1	AMOT	2.655221142916681
95167	STAT4	CUX2	2.6551207069899894
95168	GOT1	DHFR2	2.655101701127917
95169	TRIM69	GPR137C	2.654788637291614
95170	TBPL1	ARL5C	2.6547609635148373
95171	GTF2IRD1	GNG2	2.654728912707737
95172	HSPA5	CLSPN	2.654597852626984
95173	GTPBP1	MAGIX	2.654202578272238
95174	BATF	LGALS1	2.654155316622042
95175	FOSL1	SRSF7	2.65415067547268
95176	FOSL2	ENPP3	2.6541232826907053
95177	CEBPD	IL3RA	2.654058032969337
95178	DDX20	UBE2D1	2.654055643147665
95179	ID2	MCM10	2.6540310726310667
95180	JUND	LIPK	2.653898271932352
95181	TIGD4	SLC9B1	2.653894064252596
95182	ARID5B	TNFRSF13B	2.6537120712231395
95183	XBP1	SORCS1	2.6536111985881217
95184	ID2	ERC2	2.653571134041179
95185	THRB	ZFP36	2.6535231723460937
95186	GZF1	APOC1	2.6535012566658422
95187	SETBP1	PIEZO2	2.6533748601518035
95188	NRL	GIPC2	2.653350566107694
95189	ZNF704	MS4A4A	2.65334180401286
95190	KDM2B	TP63	2.6533055201105573
95191	HIVEP1	SLC24A3	2.6532721253663847
95192	YBX1	MDFIC	2.653221048723493
95193	CLK1	PLA1A	2.6532165656603213
95194	HIVEP2	CXCL3	2.6530273065011154
95195	JDP2	DDX3Y	2.6529886577517114
95196	PPARG	LNX2	2.6529133882707034
95197	TRMO	PPFIBP1	2.6528806405098897
95198	MELK	HPGDS	2.652844525206369
95199	ATF3	CHSY3	2.6527982202037976
95200	ZNF92	MAFB	2.6527099750205503
95201	CREM	CENPF	2.6526888753648112
95202	EGR3	ASPN	2.6526643860079187
95203	HIF1A	PIEZO2	2.6526177940847737
95204	RORA	STK10	2.652533720373727
95205	IRF8	MAP1LC3B2	2.652414042766228
95206	FOSL1	DUSP19	2.65240507777252
95207	FOS	BLOC1S2	2.652390754032546
95208	AR	IKZF3	2.6523815760442595
95209	MDM2	KIFC1	2.652346861551439
95210	TRMO	TIMP3	2.652316062425905
95211	PBX3	AP3B2	2.6521616898541667
95212	POLR2A	RASGRP3	2.651967944659168
95213	PROX1	H4C2	2.6517625394065787
95214	ZNF92	ANGPTL1	2.6517077367390964
95215	FOSB	CYP39A1	2.6516359022101565
95216	PPP1R10	UGT2B17	2.651618820544954
95217	POU3F1	SRSF7	2.651573657856916
95218	HIVEP1	CHSY3	2.6515713844978808
95219	FOSL2	PKNOX2	2.6515711848093937
95220	MITF	SPATA5L1	2.6514883974742207
95221	NR4A2	BACH2	2.651377525469655
95222	FEZ1	XAF1	2.65128842674055
95223	RAB7A	SFR1	2.6512377249597856
95224	ATF3	GK	2.6509282213823138
95225	ATF5	SELENOP	2.6506791318999032
95226	ZBTB16	FAM107A	2.6505868757036217
95227	MITF	SBK1	2.650492930339739
95228	PROX1	NRL	2.65044300175607
95229	STAT4	CD109	2.650404522697416
95230	EZR	TRMO	2.650378651580598
95231	RAB7A	CENPF	2.6503666018856324
95232	NR4A3	PPP1R15A	2.650091931777184
95233	BCL6	ADAMTS1	2.650058494261841
95234	HIF3A	ASPN	2.6499824663579203
95235	HSPA5	RANBP17	2.649929471856713
95236	NRL	SVOP	2.649862294537868
95237	ZNF81	ASPM	2.6498602647754725
95238	HSPA5	RBBP8	2.649801462850347
95239	RARB	NR2F1	2.649753274568814
95240	NR2F1	PADI4	2.6497249143422303
95241	KLRG1	ARMC7	2.6497128314684244
95242	MAFB	NDRG1	2.6496524499934497
95243	AVEN	ZNF804A	2.649613541950508
95244	TBPL1	FCHO1	2.6495560506577016
95245	EZH2	H1-10	2.64953966560924
95246	MAFB	CCT6B	2.6494659134479983
95247	THRB	H1-3	2.649456014739856
95248	RFC3	CCR3	2.6494181547548306
95249	XBP1	H2BC21	2.649408442393865
95250	AVEN	APOC1	2.649317430903457
95251	MXI1	H2AC20	2.6492585959237056
95252	NR6A1	OLR1	2.6492551669954736
95253	ZNF10	FABP5	2.649243393788862
95254	GTF2A1	ID3	2.6492133462146774
95255	PROX1	KATNA1	2.649192609102275
95256	SOX5	PSTPIP2	2.6491841478109994
95257	POU3F1	TNFSF8	2.6491761043596824
95258	HSF1	ANGPTL1	2.649132682181234
95259	REL	CXCL2	2.649129586440098
95260	ETV3	HSD11B1	2.649124692884032
95261	GMEB1	NPFFR1	2.6490435563945947
95262	JDP2	F13A1	2.6490093363125373
95263	THRB	NEXMIF	2.6490065263480767
95264	EGR2	ENPP2	2.6489964219626394
95265	JUNB	TARS3	2.6489070503891528
95266	UBB	NR1H2	2.64880237294158
95267	KLF6	AGBL3	2.6487956948116387
95268	SOX4	IL7	2.6487246297058515
95269	FOS	CCR3	2.648708875979332
95270	BCL6	LNX2	2.648704368893517
95271	GLIS3	EGFR	2.6486779484465126
95272	RAB7A	FBXO33	2.648580813469549
95273	ADARB1	SAMSN1	2.6484646347260195
95274	XBP1	IL3RA	2.6483717720152136
95275	ATF5	NPL	2.6483310575635306
95276	ZBTB16	KCTD16	2.648242593932911
95277	NFIL3	CTNNAL1	2.648200183607455
95278	ZNF490	EIF4A3	2.64811379636877
95279	JUN	NWD2	2.6480535189833447
95280	GTF2A1	MT1H	2.648041818700728
95281	TFCP2L1	THBD	2.6479714128833605
95282	EZR	NRL	2.647967306034017
95283	SEMA4A	FHAD1	2.647952746331493
95284	NFKB1	SPRY1	2.647906274722981
95285	PPARG	PTGER4	2.647830474776337
95286	MELK	PLPP3	2.647765034494903
95287	PHTF1	FMO5	2.647737761443706
95288	ZNF563	SERPINH1	2.6477098517164346
95289	KLF6	PDGFB	2.6476649620569823
95290	MEIS1	HLA-DPA1	2.6476579940097857
95291	TRMO	C12orf40	2.6475520349670445
95292	EZR	TWSG1	2.6474253931965714
95293	EGR1	CCDC47	2.6474167553187518
95294	ZNF821	KCNJ16	2.6473767023054746
95295	KLF5	KATNA1	2.647320896469105
95296	CLK1	LARGE1	2.6472940770414155
95297	EGR3	MUC22	2.64724377598611
95298	YBX1	ZNF367	2.6471720568480936
95299	HIF1A	PRC1	2.6470744129749075
95300	MYLK	DOCK3	2.646941304866411
95301	ESR1	ASIP	2.646907491898066
95302	ZNF92	RBMS3	2.6468177403282405
95303	SOX4	PLAC8	2.6466967809275035
95304	ZNF10	ADCY9	2.6466443874794168
95305	HUNK	ROBO2	2.64650275989981
95306	NFIL3	IQCK	2.6464700440762607
95307	RFX2	SAGE1	2.6464449598914257
95308	PRDM1	CNGA4	2.646436243406816
95309	ESR1	USP53	2.6463043304118385
95310	GTPBP1	MROH8	2.64630102255729
95311	FOXO1	FZD4	2.6462122450014847
95312	POU3F1	PRMT9	2.64620206654874
95313	GOT1	ZNF2	2.6461787303357034
95314	SOX5	POLR1F	2.646126835646666
95315	RORB	TPT1	2.645989503231509
95316	TRIM69	HUNK	2.645919505258458
95317	ETV3	DENND2C	2.645842343080968
95318	TRIM69	CSTA	2.645817051880911
95319	KLF12	LIPK	2.645777284160102
95320	ESRRG	FAM90A1	2.6457184942407026
95321	KLF12	ABCB1	2.645665701378268
95322	FOSL1	ADGRE2	2.6454534861110885
95323	NFE2L3	ANXA3	2.645436776195997
95324	FOS	PSD3	2.645301886237558
95325	PPARG	IDO2	2.645192187696033
95326	EZH2	EFCAB5	2.645135644152277
95327	JDP2	TMSB10	2.645093063457072
95328	EGR3	CD163	2.6450633551508846
95329	ADARB1	REXO5	2.6448262562360525
95330	NR6A1	DPP10	2.6447997463027284
95331	TRIM69	KLRG1	2.644789061192613
95332	ZNF331	CALCB	2.6447589633630773
95333	ZNF490	RASGRP3	2.644707218546714
95334	STAT4	AP3B2	2.64468593349151
95335	HIVEP3	H2AC8	2.644682209995573
95336	IRF8	UBXN2A	2.644681478448494
95337	NR1H2	ALDH1A2	2.644662619185544
95338	KLF5	IER3	2.644657233707817
95339	ZNF10	TBL1X	2.644621065372279
95340	SOX4	CCL5	2.644620823178057
95341	NR6A1	ME1	2.644603009057464
95342	NR4A1	BFSP2	2.644441198731816
95343	ATF3	PKNOX2	2.644435802757854
95344	NR6A1	SLC7A14	2.6443696249720454
95345	KLF2	GRB10	2.644352392328547
95346	BACH2	ISM1	2.6443004215614327
95347	ZNF490	ANKRD22	2.6442913739739007
95348	ZNF704	TNFRSF21	2.644249814089073
95349	ZNF711	MX2	2.6441875834933866
95350	PRDM11	CCK	2.644176309820274
95351	PRDM1	ANLN	2.64407906534892
95352	PRDM1	ADA	2.643993705260948
95353	ATF3	CRADD	2.6439876127081514
95354	NR4A1	PTPN14	2.6438446058742207
95355	CREM	TMTC2	2.6437055822757163
95356	GTF2IRD1	H1-1	2.6436787712067025
95357	HIF1A	BTG1	2.643659792159786
95358	ZBTB16	NKAPL	2.6436243956204577
95359	NR4A1	ANXA1	2.6436075447200964
95360	ZEB1	KCNE1	2.6435124349871826
95361	SETBP1	S100B	2.6434955781429914
95362	ATF3	TEK	2.6434518657487343
95363	RFX2	PXT1	2.6434212145101728
95364	ZNF490	SLC35D1	2.643390658260366
95365	RBPJ	JAG1	2.643379778265743
95366	REL	GPR39	2.643295168991397
95367	TRMO	MLF1	2.643257093583497
95368	MELK	EXT1	2.6432171340289043
95369	NR1H2	PRSS12	2.64319451596903
95370	TBPL1	ENPP1	2.643121750238344
95371	TP63	CCL4L2	2.643099932330109
95372	HESX1	FAM117B	2.6429852851876183
95373	ZNF490	TMEM38A	2.6429535528667016
95374	EPAS1	IKZF3	2.64282719951326
95375	EZH2	XAF1	2.642780087426901
95376	NFKB1	PTPRG	2.642603092113525
95377	AFF4	C4orf33	2.6425725735082204
95378	FOSL2	TEX49	2.6425639607124034
95379	HIVEP1	SYNDIG1	2.6424337422018715
95380	NR6A1	DIRAS2	2.6424233346580097
95381	CLK1	HTR7	2.642407412367837
95382	CREM	COLEC12	2.642388101029049
95383	MCTP2	YBX1	2.6423809153912226
95384	CREB5	TMEM38A	2.642371289378324
95385	HIF1A	ALK	2.6423434214536208
95386	TBPL1	PLEKHH2	2.642220930161708
95387	AFF4	CD109	2.642092868004193
95388	FOXO1	GNS	2.642052373754133
95389	PPP1R10	ADGRG6	2.641914278855701
95390	XBP1	CCDC34	2.6418662157322905
95391	PHTF1	PPM1D	2.6418242679858586
95392	RELB	NNAT	2.6417973958639056
95393	TRIM69	NOP14	2.641797370638708
95394	ZNF10	THSD8	2.6417749079076325
95395	NR1H2	KANK1	2.641726906655891
95396	TRMO	RSAD2	2.641666344926365
95397	BCL6	HEATR4	2.641621559953471
95398	ZNF490	MORC1	2.6414967778952243
95399	NR4A3	TOX2	2.641473545269831
95400	RFC3	HLCS	2.6414342196574854
95401	CREM	LTC4S	2.6414296549895244
95402	CREM	CPNE8	2.6413120090853264
95403	GZF1	OST4	2.6412894811019805
95404	MDM2	IER5	2.6412192299204844
95405	GZF1	YBX1	2.641165360859686
95406	FOSL1	IFT122	2.64113545682924
95407	ZNF10	KHDRBS2	2.641135166344431
95408	AVEN	TPT1	2.6411253923150104
95409	NR2F1	CLVS1	2.6411076501949498
95410	KCNIP1	GTF2IRD1	2.640813236412713
95411	FOS	KIF14	2.64074207207295
95412	EZH2	IGFBP7	2.640660099762991
95413	HDX	NACA	2.6405514942427644
95414	AHR	USP13	2.640529391644985
95415	NR1H2	DPP10	2.6404725546690737
95416	NFIL3	ZNF277	2.640353753123649
95417	CEBPD	H1-1	2.640345606458601
95418	KDM2B	ATF5	2.6403448675738086
95419	YBX1	MT1M	2.640327623097488
95420	RBPJ	FBLIM1	2.6401820373558227
95421	HIVEP1	MT1H	2.640159353206444
95422	HIVEP1	ABCB1	2.64011893378027
95423	CUX2	BICDL1	2.6400544272645416
95424	ZNF367	KLB	2.640027704210464
95425	HES1	DALRD3	2.6399335443499394
95426	TRIM69	BPGM	2.6399069040731216
95427	IRF8	MAP2K6	2.639851510330633
95428	GZF1	KCNMB4	2.639763579629103
95429	PBX1	SYNE2	2.6396991760152213
95430	KLF2	PTCHD4	2.6396544326217004
95431	CEBPD	RGS12	2.6396181879831024
95432	MXD1	CCL2	2.639616803395359
95433	MYLK	CYSTM1	2.6395827918389867
95434	AFF4	DSG2	2.639520904086779
95435	JDP2	TENT5A	2.639502332294462
95436	JDP2	XBP1	2.6395015149191794
95437	MYLK	TOX2	2.639472120346376
95438	NR1H2	CCDC88C	2.63945062730063
95439	NFIL3	TCEAL9	2.6394116259754523
95440	GTF2IRD1	ALPK3	2.6393396018088144
95441	ATF3	ZNF608	2.6392899420722906
95442	PBX3	KCTD16	2.639276898368399
95443	POLR2A	SUCNR1	2.639233725631823
95444	TRPS1	KIF18A	2.639231356688558
95445	SOX5	TBPL1	2.639228014975052
95446	ZNF821	BCL11B	2.6391744151347454
95447	TIGD4	PLA2G4C	2.6390404223078026
95448	JDP2	LPL	2.6390143622738687
95449	ARID5B	CCDC121	2.638928525309497
95450	ZNF331	TCTN3	2.638922438185851
95451	RORA	LPL	2.6388653921274865
95452	CEBPD	OTUD1	2.638844417131744
95453	ARID5B	PZP	2.6388399242318434
95454	EGR1	LFNG	2.6388290371280214
95455	MXI1	PDGFD	2.638814913513796
95456	HSPA1L	PRAG1	2.638811210591711
95457	HSPA5	KIF14	2.6388036409261044
95458	RORA	PUS10	2.638716806306733
95459	SNAI1	FBXO32	2.6386730639875355
95460	CLK1	NCEH1	2.638621677434154
95461	DDX20	ERBB3	2.638541987865563
95462	IRF8	MALT1	2.6385226153866754
95463	ZBTB16	JUND	2.638519668586826
95464	POLR2A	TOX2	2.6384079368908155
95465	AFF4	ITGB4	2.638323404067944
95466	NR6A1	NME5	2.6383108803069417
95467	XBP1	FBXO16	2.6383040939003752
95468	MXI1	AHI1	2.638303323865007
95469	ATF3	ABCB11	2.638298030005419
95470	FOSB	DLGAP2	2.638164111601017
95471	ID2	MROH8	2.6380853732094884
95472	BACH2	LARP7	2.63798423856396
95473	MXI1	HMGB2	2.637781382245469
95474	GTF2IRD1	MS4A4E	2.637697847719501
95475	FOSB	USP45	2.6376556439586847
95476	BACH2	NIPAL1	2.637542494777128
95477	POLR2A	EIF1AX	2.6375134439845014
95478	GTF2IRD1	S100A1	2.63750068642796
95479	AFF4	LMCD1	2.637450010833912
95480	GTPBP1	IRF8	2.637407534212103
95481	JUND	BUB1B	2.63733975412668
95482	MYLK	ANXA1	2.6372926456677144
95483	EZR	TANC1	2.637281993461243
95484	ZNF92	BRCA2	2.6372704014500115
95485	MEIS1	TMEM163	2.6372366626181907
95486	GOT1	CYP19A1	2.637138246078988
95487	KLF6	MYBPC1	2.637093305408196
95488	RFX2	ITK	2.63708886495856
95489	NR1H2	ADGRF3	2.6369422404488114
95490	PBX1	CYP1B1	2.6369418529810256
95491	HIF1A	KIFC1	2.6368100166558035
95492	ZNF331	FBXL13	2.6368084126821447
95493	RFX2	GAS2L3	2.636715759911587
95494	BCL6	MTSS1	2.636675048690511
95495	FOXO1	CLK1	2.6365969042785014
95496	FOSL2	CCNB1	2.6365275916540005
95497	KLF6	TXNDC16	2.6364667490204985
95498	IRF4	DACH1	2.6364647816920894
95499	FOSB	PPA1	2.6364262857924423
95500	GTF2IRD1	PSD3	2.6363398709690307
95501	AFF4	KIAA0825	2.6363208841161923
95502	VDR	THBS1	2.636215127201908
95503	SNAI1	APOBEC3F	2.6361672795288045
95504	XBP1	CAVIN1	2.6361620216544006
95505	NR3C2	FCHO1	2.6361314124198376
95506	NFIL3	RASGEF1C	2.6361140951473105
95507	CREM	COL5A2	2.636075785417515
95508	HLCS	TRHDE	2.636064279692248
95509	EZR	FAM174B	2.6359535267696725
95510	KLF2	SLFN14	2.635659036875185
95511	GLIS3	THBD	2.635656543551644
95512	ZNF563	SESN3	2.6356485421557547
95513	MXI1	SSC4D	2.6352935298304017
95514	ZNF563	IRF4	2.6352865513891968
95515	DTL	EGLN3	2.6352130360827446
95516	PRDM11	OLR1	2.635213030573456
95517	TRMO	TP63	2.6351722455049007
95518	FOSL2	ZBTB16	2.635089577593242
95519	PRDM1	DSEL	2.635065689062643
95520	SLC18A1	RIN2	2.6350545770353486
95521	SNAI1	C4orf46	2.6350534415440143
95522	ZSCAN31	CYP19A1	2.635023384395712
95523	KLF6	MIPOL1	2.635011484465043
95524	KLF2	MCF2	2.6350084232715743
95525	POLR2A	CNNM2	2.6349995419960304
95526	AVEN	TIMP3	2.6349735449720924
95527	ZNF10	SRSF12	2.6349708655404847
95528	PROX1	GPR55	2.6348906421722984
95529	TFCP2L1	CTSV	2.6348437839674568
95530	GZF1	ARHGEF3	2.634692731144368
95531	MYLK	CARD18	2.6346881729487626
95532	RBPJ	HELB	2.634632870513877
95533	GTF2A1	CD247	2.634566580401296
95534	KDM2B	LONRF3	2.6345147261973034
95535	IRF8	ADGRD1	2.6344833757451576
95536	ADARB1	SKIDA1	2.634357371833115
95537	JUN	BMP6	2.6343533548372204
95538	XBP1	IGF2BP2	2.634337839939177
95539	JUNB	GEM	2.634299105980526
95540	POU3F1	CDC25C	2.6342871493904503
95541	ZNF331	ATF3	2.634242363346474
95542	NR1H2	RSAD2	2.6342069508961856
95543	SEMA4A	SLC9B1	2.6341439086066067
95544	PBX3	HRK	2.634060939357847
95545	ZNF490	GK	2.634044454488328
95546	EGR1	BRCA2	2.633982999676111
95547	GZF1	ZSCAN31	2.633978138579553
95548	EZH2	TEK	2.6338635922335434
95549	TFCP2L1	RBMS3	2.633800941380541
95550	VDR	LFNG	2.6336948726825424
95551	ZNF711	TIGD4	2.63360869929153
95552	ZNF2	SERPINB9	2.633608059097554
95553	ZBTB16	NEDD9	2.633532638835476
95554	MXD1	CD44	2.633497826490645
95555	HSPA1L	DNAJC27	2.6334431250135686
95556	NRL	TEC	2.633389263836569
95557	ODC1	DDX3Y	2.633371988768673
95558	RFC3	MORC4	2.6333119972653
95559	POU3F1	TMC4	2.6332873768911464
95560	KLF2	SFR1	2.6331244083221144
95561	ANXA1	PCED1B	2.63309639036038
95562	ETV3	SLC20A1	2.633079023785615
95563	SOX4	MAP3K21	2.632978875836512
95564	RORB	APBA2	2.6329446877970963
95565	ID2	CAVIN1	2.6329057630056854
95566	RFX2	SORCS1	2.632896728217823
95567	TBPL1	RSBN1	2.632881115790533
95568	PHTF1	KLHL28	2.632772073877216
95569	RORA	GPRC5A	2.6327670843719164
95570	NFIL3	EBF1	2.632690365231331
95571	TRMO	OR2B11	2.632636188367232
95572	POLR2A	IER2	2.632535215837255
95573	ANXA1	P2RX1	2.6324986264377954
95574	MCTP2	APOC1	2.6323210266988517
95575	ZNF367	STKLD1	2.632308051051492
95576	SOX5	VDR	2.632200802316443
95577	FOSB	CFAP61	2.632133711019252
95578	ZBTB16	BEX5	2.6321195127664616
95579	MAFB	NR2F1	2.632073123207101
95580	NFKB1	PPM1D	2.632065200590667
95581	PROX1	C4orf33	2.631633171906473
95582	BATF	FAM229B	2.631623778420483
95583	ZNF821	PPP1R3B	2.631614168060611
95584	ODC1	FSIP2	2.631570243245196
95585	RORA	P4HA1	2.631549580960183
95586	RFC3	GAS2L3	2.6315373077947606
95587	NR4A3	LRP3	2.6315340112039536
95588	ID2	CCL3	2.631528482024772
95589	GTF2A1	ATAD2	2.631410052512264
95590	NFE2L3	RSAD2	2.631257394288898
95591	MXD1	VIM	2.6310651144670536
95592	ID1	SC5D	2.6310319215351927
95593	ZNF385D	IER3	2.63097600509378
95594	PROX1	MT1G	2.630920148647562
95595	FEZ1	SLC7A14	2.63079364604635
95596	FOSL1	TMEM52B	2.6307874800672577
95597	BCL6	ABI3BP	2.630774436463025
95598	GMEB1	ACKR3	2.630718140847092
95599	HMGB2	GPR85	2.6307145194863493
95600	KCNIP1	HOPX	2.6306842701801902
95601	ANXA1	KIF26B	2.6306241555056977
95602	ETV3	CAVIN1	2.630590062536132
95603	PPARG	CPE	2.63057453941528
95604	KLF5	FAM174B	2.630527823537559
95605	ATF5	STARD13	2.630501465054796
95606	PROX1	ELL2	2.6304611322675258
95607	RAB7A	UBXN11	2.630212421266478
95608	REL	IQSEC1	2.6301939991764223
95609	ARID5B	USP13	2.6301910526471306
95610	GTF2A1	CCNB1	2.63011508358755
95611	ANXA1	TIGD4	2.630104872984385
95612	ODC1	JUND	2.630026961497648
95613	RFX2	WDR31	2.6299060986444074
95614	MDM2	LPL	2.6298274101837475
95615	KDM2B	SGK1	2.6297146001972758
95616	HDX	FRMD3	2.629642563742542
95617	PKNOX2	ANKRD33B	2.6296360926448616
95618	ZEB1	NCEH1	2.6296278517377654
95619	PHTF1	SCLT1	2.629460873389206
95620	BATF	NAALADL2	2.6294442631713517
95621	ID1	DNAJC1	2.629409062085314
95622	CREM	FN1	2.629408974700581
95623	THRB	AREG	2.6293926364579465
95624	GZF1	CD300LB	2.6293561672772405
95625	ZNF704	IMPG1	2.629336956472894
95626	HLCS	APCDD1	2.629314603336743
95627	ADARB1	MEI4	2.6292985066906818
95628	CREM	RUVBL2	2.6292796456441034
95629	PRDM1	UGDH	2.629246061731023
95630	RORA	CD96	2.629144946725079
95631	EZH2	PAQR3	2.6291422274708256
95632	HLCS	PCED1B	2.6290281143945275
95633	HMGB2	H3C12	2.6290051260296567
95634	EGR3	ANKH	2.62895895851698
95635	NFKB1	GFRA1	2.628878369762098
95636	FOSL2	HSPA1B	2.6288286496389954
95637	ZNF490	CHSY1	2.628795157533518
95638	NFIL3	EEPD1	2.6287835050061927
95639	PBX3	MCTP2	2.628771009165633
95640	GLIS3	NEK10	2.628649714922992
95641	EZR	SH3BGRL3	2.628621891531836
95642	JDP2	RNASE1	2.6286102234026782
95643	RBPJ	ABCB1	2.6285079136962946
95644	JUND	AHNAK	2.6285031368927
95645	RBPJ	CNMD	2.628391971690607
95646	ZEB1	TASL	2.628369363009358
95647	PRDM1	IFIT2	2.628263520069882
95648	MEIS1	IGF1R	2.628172493619582
95649	CLK1	DHFR2	2.628150097375133
95650	ZNF490	EXPH5	2.6280714246831023
95651	GTF2A1	ADCY9	2.627997663420438
95652	EGR1	SESN3	2.627905771019461
95653	CEBPD	TEC	2.6278860619096798
95654	ETV3	ENPP2	2.627812365438239
95655	HLCS	B3GALNT2	2.627792102298572
95656	PRDM1	SETBP1	2.6277842444546464
95657	ZBTB16	CYREN	2.6276336396004147
95658	HSF1	GPR39	2.627405982461508
95659	JUND	H2AC12	2.62732646846189
95660	AFF4	FCAR	2.627167442799221
95661	TIGD4	BICC1	2.6271376970602045
95662	ID2	FSIP1	2.627122189097978
95663	ESRRG	SYCP2L	2.6270715025612126
95664	HLCS	KIT	2.627059371690298
95665	HIVEP3	WNK2	2.6268969196273573
95666	HLCS	RAB26	2.626893455514722
95667	FEZ1	HLA-DPB1	2.626882460051822
95668	GTPBP1	ODC1	2.6267831100589736
95669	XBP1	UBAC2	2.626765305821615
95670	ZEB1	WARS1	2.626763387218018
95671	ZEB1	AFF4	2.626757995389536
95672	NR1H2	EZH2	2.626535768408216
95673	CUX2	HLA-DRA	2.626486537850017
95674	TRMO	CNNM1	2.626427181465359
95675	ZNF490	DISP1	2.626418064674536
95676	GTF2A1	RTKN2	2.6263908603960164
95677	PHTF1	RHBDL3	2.626339154653297
95678	ID2	ROR1	2.6262430668087484
95679	HSPA5	B4GALT1	2.6262216940573104
95680	JUNB	HOPX	2.626166468048446
95681	EZH2	CCDC83	2.626119300012354
95682	ADARB1	DGKG	2.6261054693154606
95683	HSPA1L	RBPJ	2.62603419939896
95684	HIVEP1	MYOZ2	2.626004157373917
95685	PPP1R10	AGBL3	2.625934432773015
95686	RORA	EXPH5	2.625913856170485
95687	CEBPD	TNFRSF21	2.6258898301821385
95688	MDM2	PKIB	2.625875173511608
95689	HIF1A	FEM1C	2.6258700908962456
95690	BCL6	TCERG1L	2.62581481288165
95691	JUNB	CRISPLD2	2.625814364547057
95692	EPAS1	SYP	2.625729111069022
95693	HIVEP1	ZCCHC12	2.625599896951603
95694	EZR	MORC4	2.6255339254237557
95695	KLRG1	GLO1	2.625455192977246
95696	ZNF563	FBXO40	2.6254544466949365
95697	THRB	TEX49	2.6252779351101294
95698	MEIS1	PPP1R13B	2.625265513805464
95699	ZEB1	MALT1	2.625153980849769
95700	THRB	NCMAP	2.6251088967387743
95701	NR4A2	EMC10	2.625057846412344
95702	ADARB1	ARRDC4	2.6250131554123586
95703	ZEB1	KHDRBS2	2.6249181980173337
95704	XBP1	CD70	2.624911528275304
95705	EZH2	H3C12	2.624904588677337
95706	NRL	IFT122	2.624827228327302
95707	HSPA1L	GNG2	2.6248128939452267
95708	AHR	HAMP	2.624800775155394
95709	HIF1A	CSF1	2.6246703039574872
95710	HIVEP1	ADA	2.624609691971047
95711	KLF6	YWHAQ	2.624583555884624
95712	ZNF331	CHODL	2.6245492193368865
95713	KLF2	KBTBD12	2.624462255696071
95714	NR1H2	ANGPT4	2.624437668325528
95715	RELB	CFAP161	2.6244032759356504
95716	ADARB1	GABRB2	2.6242622546869763
95717	PROX1	GALM	2.624243251183236
95718	RORB	STS	2.6241883334333367
95719	EPAS1	RAB37	2.62415060593301
95720	AFF4	FLVCR2	2.624119049655195
95721	ZNF490	CSTA	2.6239197877903133
95722	MITF	SEC14L1	2.623910105423771
95723	ESR1	CD14	2.6238616299573594
95724	GZF1	PLEKHA5	2.623840207822311
95725	PRDM11	PRICKLE1	2.623810179731197
95726	FOSL2	TRNAU1AP	2.6237917889120914
95727	ZNF821	FBXO43	2.623770536834748
95728	PROX1	AANAT	2.623761729593248
95729	PROX1	HSPA2	2.6237516976483306
95730	ZNF490	PALM	2.623653689816312
95731	ZNF92	KCNMA1	2.62359906467824
95732	ZNF367	FRMD6	2.623585502375714
95733	RFX2	DCHS2	2.623577619487188
95734	NR4A3	DHRS9	2.6235466688555755
95735	ARID5B	CHODL	2.6235419539454288
95736	ZNF385D	H1-4	2.623532837937292
95737	ZNF331	NME5	2.623483314464639
95738	SETBP1	MYO1E	2.6234791295318107
95739	XBP1	CNTN6	2.62347742217311
95740	SOX5	RBPJ	2.623460873114223
95741	ZNF563	STK32B	2.6234007157796917
95742	RAB7A	SYCE2	2.6233666200959957
95743	PKNOX2	FRMPD3	2.6233621200442903
95744	GLIS3	SOBP	2.6232217947730883
95745	ZNF563	H2BC21	2.6231256619206795
95746	ZNF490	UBE2Q2	2.623122128348282
95747	BHLHE40	PROS1	2.6231004076230504
95748	ZNF711	EMC10	2.623068748978146
95749	JUND	TOP2A	2.6229640049372858
95750	NR1H2	NETO2	2.6228500691061827
95751	GZF1	MS4A4E	2.622771317428251
95752	ADARB1	PAQR5	2.62274500880345
95753	GOT1	NRIP3	2.622700081374908
95754	BATF	HMMR	2.6226735297588077
95755	MCTP2	TMEM184C	2.6226545667867094
95756	NFKB1	PUS10	2.622586322753532
95757	HMGB2	PADI2	2.622582260712907
95758	NR6A1	CGAS	2.622548980835807
95759	NR4A2	FCHO2	2.622422419551341
95760	SETBP1	SLC11A1	2.622356723421407
95761	IRF8	PARD3	2.6223141996506807
95762	PBX3	CMTM2	2.622307971881363
95763	MXD1	ADGRG6	2.622294063138934
95764	FEZ1	RRP12	2.6222694786810425
95765	HSPA1L	TMEM140	2.6222158144512018
95766	KLF6	LPCAT3	2.622203176687593
95767	NR1H2	OST4	2.622182578102645
95768	YBX1	ILDR1	2.6221209044363394
95769	POLR2A	ASTL	2.621884381221732
95770	BCL11B	KLHL23	2.621801548850212
95771	IRF8	PCLAF	2.6217990014948622
95772	HES1	SMPDL3B	2.6217425795367824
95773	ZNF385D	SELENOK	2.621387752331798
95774	HESX1	KBTBD8	2.6213860031390506
95775	NFKB1	AUTS2	2.6213784628928827
95776	ID1	IL4I1	2.6213424330898043
95777	STAT4	HECW2	2.6212360838145417
95778	RFX2	MAGI3	2.621205258452942
95779	RORA	TAF13	2.621064870111571
95780	REL	DLGAP2	2.6209226290767185
95781	ID2	P2RY12	2.6207551890972915
95782	TRPS1	NRG2	2.620745933407554
95783	NR6A1	PAPPA2	2.620735039027415
95784	GOT1	TUBA4A	2.620696085081774
95785	ODC1	HLA-DQA1	2.620665528965189
95786	TRIM69	ELAVL4	2.6206336604687666
95787	UBB	CD96	2.6206115472004807
95788	SOX5	TNFAIP8	2.6205212111258938
95789	FOXO1	ZC3HAV1	2.620488981520529
95790	UBB	PLSCR2	2.620453583544605
95791	KLF6	ERCC1	2.620390550907769
95792	ZNF821	IER5	2.6203748184600384
95793	GLIS3	PLA2G4C	2.6203702095533776
95794	JUNB	SC5D	2.6202255071377745
95795	NR1H2	PAQR5	2.6201747973252725
95796	HIVEP3	HIPK4	2.620152946809206
95797	ZBTB16	PLK2	2.620135268354592
95798	STAT4	EPSTI1	2.620091869828598
95799	HES1	AAMDC	2.619930084239638
95800	CREB5	USPL1	2.619897241508195
95801	GTF2IRD1	MT1E	2.619888484382889
95802	NFKB1	FBXO45	2.6197135980657835
95803	FOSB	TMEM163	2.619641374236072
95804	POU3F1	LANCL1	2.6196116418095285
95805	FEZ1	H2AC15	2.6195893893847857
95806	NR4A3	DPYD	2.6195382279662063
95807	FOS	TFR2	2.619466517718924
95808	CEBPD	SNX10	2.61944971852728
95809	TRPS1	CCDC168	2.6192582611823334
95810	ZNF704	GPR39	2.619229690101564
95811	BCL6	BEX2	2.6191534356048667
95812	EGR1	EEPD1	2.619128574466686
95813	ID1	CCNB1	2.6191042983669166
95814	PBX3	PLPPR1	2.6189705545132336
95815	SOX4	KIRREL3	2.618957757380459
95816	CREB5	NTRK2	2.6189327988368816
95817	SOX5	SSPN	2.618884222806672
95818	SOX4	PALLD	2.618790478433527
95819	HDX	CCDC138	2.618761927416297
95820	PRDM1	ASMTL	2.6187040538742314
95821	GOT1	EPM2A	2.61869828167585
95822	MAFF	HSPA4L	2.618553139784644
95823	FOXO1	DNAH11	2.6183918219605355
95824	XBP1	CCNE2	2.618340951189138
95825	UBB	MALRD1	2.6183331495895925
95826	ARID5B	NCAM2	2.6183160548126976
95827	XBP1	GMNC	2.618212903571961
95828	GTPBP1	PARM1	2.6181659430613324
95829	EGR3	CRYBA1	2.6181210025557053
95830	NR4A2	RASGEF1C	2.6180370906002346
95831	NR4A1	TLR3	2.618004533004072
95832	SETBP1	KIF18A	2.6179210002723328
95833	NR1H2	PCED1B	2.617889267428641
95834	RBPJ	CA10	2.6178629750167555
95835	KCNIP1	EGR3	2.6178460452148458
95836	GLIS3	HIF1A	2.6176349181940144
95837	AFF4	CCT4	2.6175655662135284
95838	RFC3	CYP19A1	2.617546996902115
95839	CEBPD	SPTY2D1	2.617495040573507
95840	KDM2B	ADGRE2	2.6174821858346986
95841	PPARG	KANK1	2.617454818438264
95842	PPARG	NRP2	2.6174375348179413
95843	DTL	MT2A	2.6173872752852936
95844	UBB	IL1A	2.617378000413119
95845	NR2F1	CXCL3	2.617362219808418
95846	HSPA1L	FAU	2.6172697622197507
95847	HSPA5	DTL	2.617268903870445
95848	PBX3	ITGB4	2.6172262357112945
95849	HIVEP1	CD247	2.6172060465858595
95850	KLF6	ERO1B	2.617197928815189
95851	UBB	ERBB3	2.617188270804408
95852	ZEB1	KLRD1	2.6171879328587107
95853	MAFF	OASL	2.6171666853870312
95854	NFE2L3	MUCL1	2.61714328866405
95855	SOX4	EGR1	2.6171368912667567
95856	TRIM69	SERPINB9	2.617096452747256
95857	ZNF10	UBAC2	2.6170183218244185
95858	ZNF331	PTPRM	2.6169664958866514
95859	NR6A1	RANBP3L	2.6169277627708434
95860	IRF8	JAML	2.616895891650808
95861	TRPS1	ARF4	2.6168452720482605
95862	TRIM69	HIP1	2.616801967936255
95863	KLF5	HAX1	2.6167802183413342
95864	ID2	ADAMTS12	2.616760633900768
95865	EZH2	CCDC171	2.6167492071683736
95866	HSF1	ATP6V1B2	2.61668417269954
95867	BCL6	GALT	2.6165853453862256
95868	ZNF821	ABI3BP	2.61654952093209
95869	STAT4	TBC1D8	2.6165438974259723
95870	MAFB	OSTN	2.6165283109572868
95871	TRMO	C1QTNF7	2.6164610814276283
95872	MITF	MCF2L2	2.6163364080504112
95873	NR4A1	IQCH	2.6163128400225264
95874	KCNIP1	PPM1D	2.616301519617501
95875	SETBP1	SULF2	2.6162822655370688
95876	HDX	DOK5	2.6162011247242045
95877	GTF2A1	THBD	2.6161498005832646
95878	RAB7A	TNFSF8	2.616112281603026
95879	PHTF1	PKIA	2.6161107585018226
95880	RAB7A	DHRS9	2.616094453735787
95881	TRPS1	CCDC34	2.6159893414272863
95882	NR2F2	CX3CL1	2.615948345624
95883	GOT1	PRRT1	2.615863264515548
95884	HIVEP1	CNNM1	2.6158262762261426
95885	GTF2A1	LGALS1	2.6157707316915726
95886	AHR	APOL3	2.615709633613769
95887	CREB5	CXCL2	2.615699800358254
95888	PRDM11	PORCN	2.615666004961884
95889	PRDM1	H1-4	2.6155351851977
95890	HLCS	BEX1	2.615508159969112
95891	KLF2	TNFRSF19	2.615481397676218
95892	BACH2	DOCK1	2.615470025069245
95893	GZF1	DIO2	2.615358076077346
95894	CUX2	RNASE1	2.615292002171365
95895	REL	HMMR	2.615245698056994
95896	GLIS3	NNAT	2.615194889841149
95897	ATF3	LGALS1	2.615147611043658
95898	SOX4	SPON1	2.615013514219594
95899	HLCS	FAM20A	2.614990505445219
95900	GMEB1	KCNMB4	2.614815052477807
95901	MXI1	BMP6	2.614763764096438
95902	AFF4	NPFFR1	2.6147625063264357
95903	FEZ1	DNAJC1	2.614745196310433
95904	ID1	PLCXD2	2.6147434494781985
95905	CREM	KLF12	2.6145998090582863
95906	ESRRG	CMSS1	2.61454072380508
95907	STAT4	HBB	2.614469463080562
95908	HIVEP1	P3H2	2.6143968571234524
95909	JDP2	HMGN5	2.6143823449879973
95910	NFIL3	CTH	2.6143432024440383
95911	BCL6	ARSJ	2.6143364050479003
95912	ZNF821	DDX3Y	2.614321889278913
95913	FEZ1	CD96	2.61428640720258
95914	GZF1	MAD2L1BP	2.614261860999204
95915	ESR1	KDM2B	2.61422460059091
95916	BATF	KIT	2.6141538075666277
95917	TFCP2L1	MROH8	2.6141463539905008
95918	ZNF563	CITED2	2.614004931232468
95919	DDX20	RAB11A	2.6139203518896106
95920	NRL	ADAL	2.613809326156741
95921	DDX20	KCNJ16	2.6137783732101663
95922	PPARG	NAALADL2	2.6136425972402053
95923	ZNF92	ENSA	2.6136055322238003
95924	AFF4	ERG28	2.613558158631049
95925	RORB	ARHGEF3	2.613468158511256
95926	PHTF1	PACRG	2.613452596240771
95927	HDX	MAP7D2	2.613425196505922
95928	NRL	DUSP19	2.613378650813577
95929	KLF4	PLAU	2.613320632421045
95930	FOSL2	LOXL2	2.613318084283169
95931	JUNB	INTS6	2.6132768088706726
95932	EGR1	FCHO2	2.613130253540837
95933	JUNB	FN1	2.6131259377220006
95934	YBX1	IQGAP2	2.613106934362061
95935	MAFB	EGR2	2.6130982251513784
95936	ESRRG	COMMD6	2.6130798655973453
95937	JDP2	EEF1B2	2.6129401856100127
95938	MYLK	DNAJC9	2.6127145678406105
95939	SOX5	CH25H	2.612703403546936
95940	HSPA5	HS3ST2	2.612692121476209
95941	ESR1	HECW2	2.612671125072907
95942	MXI1	LEKR1	2.6126706152437844
95943	ZSCAN31	TRIM54	2.612666651699482
95944	POU3F1	RHOB	2.612611205136639
95945	RELB	FAM90A1	2.6125851628978505
95946	HSF1	TRMT10A	2.612501119655223
95947	MELK	CEACAM21	2.6124844012967103
95948	POLR2A	CDCA2	2.612467129796865
95949	ZNF81	EBF1	2.6124235579976025
95950	RAB7A	SLC18A1	2.6123928723883343
95951	FOSL2	SUSD1	2.6123655339193284
95952	REL	TPST1	2.612354233208825
95953	NRL	RASL11A	2.612294460795732
95954	SEMA4A	DPYD	2.6122790690260995
95955	JUND	PER3	2.612189912650273
95956	FOS	NOXRED1	2.6120647277558
95957	FOS	DOK6	2.612026683432233
95958	ETV3	ARL5C	2.612021878066495
95959	NFKB1	H3-3B	2.6119705829186746
95960	PRDM11	HGF	2.61187832087173
95961	EZR	CENPK	2.611859715066279
95962	GZF1	TBCCD1	2.6118529677675952
95963	AFF4	ERBB3	2.611773691497037
95964	POU3F1	FAM83D	2.6117720474464683
95965	KCNIP1	SLC12A2	2.611765066992696
95966	KLF4	SLIT2	2.611509587720596
95967	FOXO1	TMEM184C	2.6114311571146547
95968	MDM2	SOCS6	2.6113166828735577
95969	SOX5	ATP1B3	2.611241575016169
95970	NFE2L3	SPTAN1	2.6111478606661325
95971	HEY2	HSPA2	2.611146426127547
95972	ADARB1	TCF7L1	2.6111422926391974
95973	GZF1	CTNNAL1	2.6111247817227383
95974	RAB7A	APOD	2.6110854818149067
95975	KLF6	MTCP1	2.6110751987138
95976	FOSL2	TNFSF18	2.61101529487009
95977	TRIM69	NOX3	2.6109662088826533
95978	KLF12	PTPN1	2.6109461330540764
95979	NR4A2	CCR3	2.6109336863056565
95980	RELB	CCDC18	2.610914943505201
95981	ODC1	PCSK4	2.610909111031713
95982	ID2	BACE2	2.6107253349370603
95983	NFIL3	DNAJB1	2.6106806980107318
95984	ZBTB16	BCL11A	2.610666964178556
95985	JDP2	BEX1	2.6105819612937577
95986	POU3F1	ETV3	2.610559332292054
95987	SOX5	CTSL	2.610557765752263
95988	POLR2A	MIS12	2.610474871051677
95989	ESRRG	KDM2B	2.6104542470632115
95990	JUND	CHRNA5	2.6103850977209606
95991	ZBTB16	ACMSD	2.6103827263298016
95992	BCL11B	PKNOX2	2.610134533451669
95993	RBPJ	MOGAT1	2.610116861466855
95994	TRIM69	MAN1A1	2.61006473937413
95995	SETBP1	PELI1	2.610047213455452
95996	BACH2	PNOC	2.6100345995283725
95997	ZNF563	FGL1	2.609990424370241
95998	POLR2A	PLEKHG2	2.6098219715111592
95999	NR6A1	ABCC3	2.609745400086247
96000	CREB5	IGSF11	2.609712433797076
96001	ZNF385D	ERCC1	2.609685540562248
96002	NR4A1	SELENOP	2.6096703204545397
96003	ARID5B	HTR2B	2.6096313991944795
96004	ZSCAN31	FBXO33	2.6095642133618724
96005	ID1	P4HA1	2.609539553262086
96006	JUNB	TUBA1C	2.609511209875754
96007	RELB	MS4A4A	2.609508867969817
96008	AFF4	C12orf40	2.609405617224432
96009	RORA	DDX50	2.609312121877549
96010	JUN	PCDH10	2.609263256616776
96011	CREB5	TTI2	2.609210566910677
96012	IRF8	KCNMB1	2.609121430617301
96013	ETV3	NUPR1	2.609050153089602
96014	ARID5B	ROBO1	2.6090016616405234
96015	ATF3	EPB41L1	2.608925511768393
96016	ARID5B	PARD3B	2.608859298669463
96017	BATF	TTC33	2.608746402347752
96018	TRIM69	QPCTL	2.6087025519573386
96019	MITF	UBAC2	2.6086624776080587
96020	TRIM69	UBL5	2.608566767677692
96021	BCL11A	TSC22D1	2.608540988944805
96022	ANXA1	RSAD2	2.6084762897857843
96023	ODC1	WDR12	2.608427998102901
96024	EGR1	KLRD1	2.608324431018838
96025	JDP2	H1-5	2.608284254731709
96026	NR4A3	PTPRG	2.608227423118496
96027	ESRRG	ARMH1	2.608217049341426
96028	ID2	CUX2	2.6081302878199515
96029	ZEB1	HRH1	2.6081236906866554
96030	FOS	AKAP12	2.608036880574516
96031	CREM	CTSV	2.607989992452387
96032	BCL11A	CLVS1	2.607963501684242
96033	FEZ1	GPR39	2.607954999726482
96034	POU3F1	SGK1	2.6079471817672024
96035	MCTP2	UTP6	2.6078000237410297
96036	SEMA4A	LRRIQ3	2.607593972663387
96037	JUND	AMOT	2.607590842178643
96038	HIVEP2	FSIP2	2.607548520564916
96039	EZH2	SPATS2L	2.607536757592664
96040	SETBP1	NTRK3	2.607479145255772
96041	MELK	MAPK6	2.607383423877667
96042	TRIM69	FAM107B	2.607364483362153
96043	MITF	CPNE4	2.60722810027013
96044	DACH1	P2RY12	2.6071662140004177
96045	BHLHE40	ZDHHC19	2.607040701905936
96046	SETBP1	CENPE	2.6069299399737096
96047	GZF1	HTR7	2.6069291412947853
96048	NR1H2	SDF2L1	2.606864916425604
96049	GTF2A1	CTNNAL1	2.606810120415915
96050	GZF1	MITF	2.606676306454385
96051	ESR1	EIF2AK3	2.606662094563959
96052	ZBTB16	TPD52	2.6065999620827003
96053	KCNIP1	RSBN1	2.6065751485946818
96054	RAB7A	EEF1A1	2.606568423312324
96055	CEBPD	HSF1	2.606494655992413
96056	GMEB1	CCDC60	2.6063983522057854
96057	NFKB1	TNFAIP8L3	2.606363549444505
96058	RFX2	GBP2	2.6062597967487457
96059	REL	CALB2	2.606211201484412
96060	NR1H2	ARL4C	2.6061600990312312
96061	CREM	CCL3	2.606141431659193
96062	JDP2	USP9Y	2.606097564326271
96063	ZEB1	SRSF3	2.6058698233225264
96064	MAFB	LIPK	2.605722545200546
96065	GTF2IRD1	SYNE1	2.6057183190919404
96066	THRB	CA4	2.605654341683585
96067	ODC1	SCIN	2.605539100710792
96068	FEZ1	SLCO4A1	2.605506625916887
96069	HIVEP2	MPPED2	2.605328526685749
96070	NR6A1	RBBP8	2.605273749804353
96071	HLCS	CFAP61	2.6052611359548377
96072	PBX3	LYVE1	2.6052053739010157
96073	ZBTB16	AMPH	2.605149794271491
96074	EZR	LTC4S	2.605146227030546
96075	NR3C2	CNMD	2.605096788326994
96076	ETV3	CCT6B	2.605091993100511
96077	JUNB	AR	2.605074903472055
96078	RBPJ	FSD2	2.6050303565533564
96079	ESR1	MDM2	2.6049423677157613
96080	RARB	SLIT2	2.6049052261501866
96081	RORA	BCL6	2.6048487580203976
96082	PBX3	BRINP1	2.60478972758848
96083	RFX2	CATSPERE	2.6047732212867163
96084	PBX3	CD109	2.6046779369627635
96085	ZNF10	DAPK1	2.604662896346696
96086	ZNF10	PPP2R3A	2.604631362382745
96087	ZNF81	ZC3HAV1	2.604622334853637
96088	NFIL3	GMCL1	2.604561167049125
96089	FOSB	TESC	2.6044359573958547
96090	SETBP1	STARD13	2.604400871318156
96091	KLF12	UACA	2.6043337310241186
96092	TCF7L1	PEAK1	2.604323489824505
96093	RORA	POLR1F	2.604248258051933
96094	FOSL2	CALB2	2.6042400078640497
96095	BCL11A	HSPA4L	2.604212954713585
96096	CREM	MBNL3	2.6042115466826634
96097	PBX1	CREB5	2.6041880331877296
96098	MELK	ARID5B	2.604075381487034
96099	ZSCAN31	FEZ1	2.604012134645545
96100	MAFB	COL4A2	2.6039075909566454
96101	HSF1	FMO5	2.6038090197697725
96102	RFC3	TMSB10	2.603795405913665
96103	SLC18A1	IFI44L	2.6037592636993203
96104	SOX4	CDH13	2.603744636106699
96105	GTF2A1	CC2D2B	2.603703092534136
96106	VDR	KCNN3	2.6036995573907493
96107	FOS	MTTP	2.603657165864592
96108	HSPA1L	THAP9	2.603505872516912
96109	PRDM1	ZEB1	2.603490305213623
96110	ZNF385D	HSP90B1	2.6033956350419247
96111	HIF1A	TNC	2.6032467242616577
96112	JDP2	MT2A	2.603146357392134
96113	ZNF704	HGF	2.6030509210648938
96114	NR1H2	ATP8B1	2.602945489063478
96115	ZNF704	KIF14	2.602889213776081
96116	IRF8	UGCG	2.602845658127705
96117	CREM	IKZF3	2.602747904842679
96118	PHTF1	TSC22D1	2.602741445394733
96119	HSPA5	HUNK	2.602737399000862
96120	ZNF367	ENSA	2.6026617056596697
96121	ZEB1	TNFSF13B	2.602616883584532
96122	GTF2A1	AHI1	2.6024462072236125
96123	ZEB1	CD96	2.6024378006225337
96124	ZNF2	SCN4B	2.602424409537236
96125	HIVEP2	ABCC3	2.6023965675313248
96126	NR1H2	TNFRSF11B	2.602390222846914
96127	HIF3A	RORB	2.60237966656866
96128	MAFF	ELL2	2.6023624787313278
96129	MAFB	PLPP1	2.60235906642147
96130	RORA	CCT4	2.602332721708813
96131	MEIS1	SGSM3	2.602324311657862
96132	BATF	GPATCH11	2.6022979758826743
96133	TRMO	TFCP2L1	2.6022918508226454
96134	GMEB1	GLT1D1	2.602265481247359
96135	RORA	EFCAB5	2.602167723524818
96136	RBPJ	EPAS1	2.6021117638773683
96137	NRL	ADA	2.602090687551039
96138	CREM	NPFFR1	2.60208142692878
96139	HES1	TMEM71	2.601988747902683
96140	SOX4	NAALADL2	2.6018926555277706
96141	KLF2	HDX	2.601890678486908
96142	JUND	APOLD1	2.601565734921916
96143	FOSB	MACC1	2.6013560361451984
96144	NFIL3	SDF2L1	2.6013515885036425
96145	CREM	CCDC196	2.601305208199205
96146	FOSL1	IL6	2.6012464881171526
96147	HIVEP2	HEPN1	2.601244866287192
96148	SLC18A1	HSPA4L	2.6011471111948383
96149	POLR2A	AHR	2.6011149188806955
96150	RFC3	PIEZO2	2.6010165880440903
96151	KLF2	NCEH1	2.600988818098422
96152	RAB7A	HLA-DPB1	2.600988290671648
96153	JUND	ATAD3C	2.600882295579338
96154	ZNF81	UGCG	2.600881523704037
96155	MXI1	ANKRD22	2.6008707488385614
96156	AVEN	PRDM11	2.600818732916564
96157	RELB	TMEM182	2.600594034414513
96158	HSF1	KIF14	2.6005148484732485
96159	SNAI1	FILIP1L	2.6004023507245018
96160	ZBTB16	DNAJB9	2.600360245344918
96161	HSPA5	IER5	2.6003494119651243
96162	YBX1	DNAJA4	2.6002350083490176
96163	ZNF10	ESRRG	2.600141565568302
96164	TRPS1	GSG1	2.600101088307904
96165	HIVEP3	GPR55	2.600098210280521
96166	AVEN	COMMD6	2.60007638682158
96167	NFE2L3	NUP62CL	2.600026578619651
96168	EGR1	BCL6	2.599985058837568
96169	CREB5	SLC12A2	2.5999704133658144
96170	RFX2	DNAJB9	2.599923957249011
96171	RELB	MAD2L1BP	2.5999127412261385
96172	ZNF367	AIM2	2.5998826954165533
96173	ZNF821	AURKA	2.5998505703831394
96174	FOSL1	ZPLD1	2.599838491373581
96175	IRF8	GPR55	2.5998300062587605
96176	ZSCAN31	SLFN5	2.5997917493028404
96177	MXI1	DALRD3	2.5997671172579064
96178	JUND	ASPM	2.59975681937296
96179	PROX1	STK17B	2.599735520682976
96180	FOSB	SAMD12	2.599673926558988
96181	ATF3	THBD	2.5996639004307807
96182	NR4A2	CA2	2.5996329247040806
96183	HSPA5	EGR1	2.5996302582433866
96184	ZNF367	FAM13A	2.599584064333584
96185	THRB	SBK1	2.5995694646384075
96186	PPARG	RTKN2	2.599490449061122
96187	ZEB1	CFAP161	2.5994360408835404
96188	SETBP1	SERPINB9	2.599416923451261
96189	RAB7A	ABCA3	2.599399868284289
96190	FOS	PCDH17	2.599376127665345
96191	IRF8	CA2	2.5993675211775367
96192	EZR	HMGA2	2.599316624895515
96193	BCL6	SLC16A10	2.5991985113407923
96194	ZNF563	CTNNAL1	2.5991782303737265
96195	ZNF490	XBP1	2.5991680705618805
96196	AVEN	EBF1	2.599125460556204
96197	ZEB1	IGSF11	2.599056202387539
96198	TRIM69	BICC1	2.59889529085128
96199	CUX2	SLC35F3	2.5988435532894445
96200	ZBTB16	SDE2	2.598789429126572
96201	GOT1	GNAL	2.598729460902849
96202	ZNF331	MYO1E	2.59868037765778
96203	FOS	GPR155	2.598670062653737
96204	TRIM69	TNFRSF19	2.598624195773519
96205	NR4A2	MBNL3	2.598561005970204
96206	PRDM11	LANCL1	2.5985570989118454
96207	HUNK	THSD7A	2.5985234086652804
96208	MXI1	H1-5	2.598497667617289
96209	CUX2	LRRC4C	2.5983077515498008
96210	SETBP1	NMNAT1	2.598235164049932
96211	TRPS1	IGF1	2.598207852110562
96212	HES1	PEBP4	2.598182443752091
96213	DTL	MTCP1	2.5981202008823754
96214	ZNF711	OLR1	2.5980421897302857
96215	AFF4	ABCA6	2.598032331850674
96216	IRF8	RRP12	2.59794128724259
96217	FEZ1	FAM43A	2.5979332554535643
96218	HESX1	HSPA5	2.597892108361531
96219	HLCS	MAP1B	2.597887439328412
96220	AFF4	OPRM1	2.5978814550098472
96221	ZNF821	STAB1	2.59778364252225
96222	PROX1	DSCAM	2.597587568902432
96223	KCNIP1	SYAP1	2.5975651452855657
96224	KLF4	FBXO32	2.597543142289217
96225	SETBP1	HEATR4	2.597403457389617
96226	PKNOX2	ITM2A	2.59731657690088
96227	GZF1	EEF1B2	2.597288632459193
96228	ZNF81	BIN1	2.597058741386338
96229	NR1H2	CIBAR2	2.5970498786142207
96230	HIVEP1	ABCG2	2.597047641267572
96231	ESR1	ADAL	2.597036401938324
96232	NR2F1	IL1RAPL2	2.596990259245997
96233	PBX1	SBK1	2.596846100019487
96234	PHTF1	PIPOX	2.596591566829304
96235	PPP1R10	DNAJC1	2.596521764326229
96236	RBPJ	SCML1	2.596494149197287
96237	SLC18A1	CHI3L1	2.596487685607809
96238	TCF7L1	DNAH11	2.5964617409693465
96239	MAFB	DOCK9	2.596415325900231
96240	GOT1	CNGA4	2.596414827932376
96241	TIGD4	GOLGA4	2.596385864888963
96242	MAFF	HLA-DQA2	2.596374883308253
96243	KLF2	C11orf65	2.596354285863537
96244	NFE2L3	MAPK8	2.596328095666221
96245	NR1H2	HMGN5	2.596286165955864
96246	NR1H2	MALRD1	2.5962083737305157
96247	ETV3	ABHD8	2.5960420940945816
96248	ID1	ALDH1A2	2.59604169759922
96249	FOXO1	TCERG1L	2.596005424820398
96250	HDX	MAGI3	2.595956587976119
96251	HIVEP1	RSAD2	2.5959411057534507
96252	KLF6	ANO2	2.5958752685583057
96253	NFIL3	EFNB2	2.595868954245276
96254	MEIS1	CACNB2	2.59583759915054
96255	FOXO1	HS3ST5	2.5957805312291176
96256	NR6A1	NAGK	2.595691484839614
96257	ZNF711	SYP	2.5956884682533614
96258	FOXO1	LDLR	2.595616929293713
96259	NFKB1	HMGA2	2.595512341757192
96260	CEBPD	TDP2	2.595470647018364
96261	KLF5	PKIB	2.5954661787055198
96262	GZF1	ALG14	2.595375518229336
96263	ZNF331	ADGRG6	2.595261800356401
96264	CLK1	C5AR1	2.595192631990843
96265	NFE2L3	HPS5	2.5950979102098928
96266	IRF8	FAM107B	2.594881755761395
96267	KLF6	TNFRSF19	2.594859886678538
96268	HIVEP2	CALB2	2.594848183804489
96269	JUN	NOS1AP	2.5947998245732924
96270	HSF1	REEP1	2.5947497758225047
96271	PBX1	PLA2G4C	2.594725179903356
96272	MITF	P2RY14	2.5946160928153708
96273	HIVEP3	PLPPR1	2.59456725669289
96274	KLF4	MCC	2.594547617896099
96275	BACH2	FGGY	2.5945065736564774
96276	ZNF81	H4C1	2.594471323903694
96277	ZNF821	GPR87	2.594391343877254
96278	ATF5	APCDD1	2.594370975704872
96279	FOXO1	JAG1	2.5943154430946302
96280	ZNF821	TCEAL9	2.5943110740268507
96281	IRF4	CRISPLD2	2.594281314010058
96282	MDM2	SIPA1L1	2.594255702815726
96283	HEY2	SERTAD2	2.5942328604074065
96284	CEBPD	EAF2	2.59423123619207
96285	SETBP1	C12orf40	2.5942141538275814
96286	UBB	KLHL13	2.594210959955886
96287	FOSL1	PCDH10	2.5941791969798182
96288	ZNF704	HLCS	2.5940465015032683
96289	EGR1	PUS10	2.594002445224528
96290	HIVEP3	ANK3	2.5939314747372824
96291	RFX2	PID1	2.593810191369628
96292	MAFB	TMOD1	2.593695865676173
96293	FOS	HCST	2.593688079575352
96294	PRDM11	MYBPC1	2.5936719764518004
96295	HDX	EPAS1	2.5935110775941244
96296	TRPS1	USPL1	2.593334433333545
96297	PROX1	TNFSF13B	2.5933205707577285
96298	GOT1	CAVIN1	2.593249643923463
96299	ARID5B	MT1E	2.5931380894591425
96300	ZNF711	SPRY1	2.5931058471134305
96301	ZNF367	STK19	2.593092255216722
96302	PRDM11	GAPDH	2.5930714398181847
96303	FOSB	VEPH1	2.592941304502157
96304	ZNF92	MARCHF3	2.592879713134365
96305	KLF6	ARHGEF28	2.5928481183489698
96306	ZNF2	KCNN3	2.5928321714301537
96307	MXD1	PGK1	2.5928204034131674
96308	CREB5	KITLG	2.592799179654407
96309	ID2	TAF4B	2.592695902320028
96310	HIVEP1	KITLG	2.59257094656547
96311	TRIM69	ZNF2	2.592565924965176
96312	TFCP2L1	MED12L	2.592280646952555
96313	KLF2	TMSB10	2.5922322516501297
96314	TWIST2	PNOC	2.5922039470181626
96315	SOX4	TIMP1	2.592191631221503
96316	MXI1	FCGBP	2.5920903409259126
96317	PRDM1	MAP1LC3B	2.592084673474026
96318	ZNF367	H2BC11	2.5920789341109494
96319	SNAI1	CCL20	2.5920421538893037
96320	TRIM69	ABCA3	2.591988643306221
96321	ZSCAN31	HTR2B	2.591852206770339
96322	ZNF92	BIN1	2.591796204841073
96323	ATF3	IRS2	2.5917900943161545
96324	SOX5	SEC14L1	2.591764245600115
96325	ZNF490	PER3	2.591739061408848
96326	CREB5	BPGM	2.591738595216235
96327	ZNF10	FBN2	2.591734306486398
96328	HSPA5	CHRM5	2.5917283808399345
96329	NRL	IFIT1	2.591720334579268
96330	CREB5	FAM13A	2.591663289127079
96331	ODC1	MUSK	2.591640911323289
96332	SOX4	RNF144B	2.591627604032554
96333	CREM	CC2D2B	2.5915604167209274
96334	MCTP2	SLC7A5	2.5914676832293484
96335	ARID5B	CIBAR2	2.5913374764456605
96336	ZNF367	USP13	2.591269916988184
96337	HES1	IL4I1	2.591232018330535
96338	CREB5	CDC25C	2.591218581090535
96339	FEZ1	IFITM3	2.5911926864490846
96340	NRL	ACSL3	2.591157197162264
96341	ATF5	PPP1R3B	2.591152314986376
96342	ATF5	RGCC	2.5910461800732985
96343	HSPA5	TNFSF8	2.590938583810744
96344	RORB	MAN2A1	2.5909309760168115
96345	RBPJ	SYT4	2.590895988258326
96346	SOX4	ZBTB16	2.5906974549390367
96347	CREB5	CD163L1	2.5906923983102548
96348	CREM	SKAP1	2.5906090298645297
96349	ETV3	CDC42EP3	2.590603083515477
96350	EZR	DNAJB1	2.5905067983713903
96351	HSPA5	ROR2	2.5904132448920643
96352	RAB7A	IQSEC1	2.590385302117461
96353	CREM	TPTE2	2.590113474341046
96354	DDX20	KIFC3	2.5900790210136893
96355	EZH2	ZNF10	2.590002242795676
96356	PRDM1	RANBP3L	2.589902395743565
96357	MAFB	SLC7A14	2.589805210100484
96358	NR6A1	NRL	2.589635320444616
96359	GTPBP1	UBE2D1	2.5895108814943626
96360	ZNF385D	PDGFC	2.5894603726775443
96361	PPARG	THSD7A	2.5893578334055234
96362	JUNB	COL25A1	2.5893196943339585
96363	TWIST2	UTY	2.5892886949311427
96364	YBX1	RRP12	2.58913195786036
96365	HIF1A	HS6ST3	2.589086284519244
96366	IRF8	ACKR3	2.589084758314426
96367	CREB5	AREG	2.5890049605482117
96368	PRDM1	SCN4B	2.589002598111612
96369	RARB	HS3ST2	2.589000719462868
96370	HESX1	H1-4	2.5888485291600523
96371	ZNF711	GMCL1	2.588831340014881
96372	AFF4	ESF1	2.5886430845215016
96373	MAFB	MYO18B	2.5886285739372936
96374	NR1H2	IGF1R	2.5886261161280677
96375	ETV3	FOSL1	2.5885411342324307
96376	PBX3	ANO2	2.588539669331257
96377	SOX4	RARB	2.58846002811582
96378	AFF4	NAP1L5	2.5884144714987745
96379	AHR	COLEC12	2.588296880992272
96380	NR1H2	HLA-DPA1	2.588296316132253
96381	EPAS1	HMCES	2.5882880528627568
96382	HIVEP3	PKIB	2.5882656674316085
96383	GTF2A1	RAB11FIP1	2.588099053457112
96384	NR4A1	TARS3	2.588084887480014
96385	FOSL1	SORCS1	2.588073953646462
96386	PBX3	ARRDC4	2.5880158209838573
96387	RELB	TNC	2.587957455273777
96388	REL	ACTRT3	2.5878712374083275
96389	EPAS1	SLC7A5	2.587856602634688
96390	SOX4	PGM1	2.5878319913496863
96391	CREM	IL6	2.587657821027867
96392	RAB7A	MALT1	2.5875973714231386
96393	ZNF92	ELOVL5	2.587538461736861
96394	FEZ1	FAM229B	2.587522304491788
96395	CREB5	AFF3	2.587505614797954
96396	KCNIP1	MCTP2	2.5874547104137977
96397	BCL6	GLYATL1	2.5874237352506064
96398	EZR	TNFRSF13B	2.587405549973287
96399	MXD1	FBLIM1	2.58734703925922
96400	FOSB	COLEC12	2.587167253643922
96401	POLR2A	MATN1	2.587092072634219
96402	ANXA1	TRA2B	2.586952855822532
96403	BACH2	THRB	2.586944054278008
96404	BATF	CACNA1D	2.5869064442009018
96405	HES1	IL19	2.586884279618964
96406	ATF3	HIVEP1	2.586810241975829
96407	NR4A2	ARRDC4	2.5867984263465376
96408	CLK1	H1-10	2.5866059507297265
96409	MEIS1	PZP	2.58654658506598
96410	PPP1R10	NAMPT	2.586494950811519
96411	JDP2	HEPN1	2.5864784267634016
96412	PRDM1	LIMS1	2.5864774435336773
96413	HSPA1L	GNAL	2.586392993931759
96414	EZR	HLA-DPA1	2.586282754972536
96415	GZF1	ZNRF3	2.586146488004957
96416	ZNF367	C1QB	2.586116027335679
96417	STAT4	PAK5	2.5860927237385445
96418	CREB5	MALRD1	2.586083451725471
96419	FOSL2	SRSF12	2.5859249548915986
96420	KLF6	TMPRSS9	2.58575960195231
96421	FEZ1	UGT2B17	2.5857298906644206
96422	ID2	CA4	2.585618353414058
96423	PBX3	HSF1	2.58548472254896
96424	IRF8	PKIA	2.585446505074344
96425	NR1H2	KDM2B	2.585368637546406
96426	HLCS	LAMA2	2.585367063342888
96427	HSPA5	MUC22	2.585334906562266
96428	HES1	GAS2	2.5853323316808616
96429	NR1H2	SIPA1L1	2.585317050425367
96430	MXI1	TMEM236	2.5851964567120387
96431	TRIM69	AHR	2.5851368281298672
96432	ODC1	LGMN	2.585076449992742
96433	ZNF821	PPP1R36	2.585064265796936
96434	KDM2B	CA8	2.585049123481907
96435	GTF2A1	CDCA2	2.5850326475670715
96436	BCL6	SMC4	2.584999865231364
96437	PBX3	AMOT	2.58497630451899
96438	TRIM69	POF1B	2.58480990773433
96439	GTF2IRD1	FAM43A	2.5847902427688902
96440	MEIS1	TSC22D2	2.584768491171136
96441	SNAI1	GBP2	2.5846791448039976
96442	ZBTB16	NEXMIF	2.5846660323325774
96443	NR6A1	H3-3B	2.584622023846892
96444	IRF4	TSC22D2	2.5845432020467465
96445	MAFB	PORCN	2.584520324838401
96446	BATF	MAN2A1	2.5844936875253905
96447	UBB	IQCD	2.584390223593571
96448	KLF5	KIF2C	2.58424651616547
96449	TRPS1	OR3A2	2.5841659042947844
96450	ESRRG	GRAMD2B	2.584030468005928
96451	MDM2	TEX49	2.5840071183936235
96452	RFC3	EFCAB5	2.58377618539409
96453	PPP1R10	UACA	2.5837356143261605
96454	FOSB	HIVEP3	2.583672862190518
96455	CREM	LIPC	2.5836451456954297
96456	JDP2	HK2	2.58350214293306
96457	SOX4	ABCA3	2.583451679954176
96458	KLF2	TCEAL7	2.5833840175308773
96459	ARID5B	PLAA	2.5830934588559225
96460	TRPS1	TRIM69	2.5830553459801084
96461	RFX2	CD69	2.582981524680081
96462	TRMO	ATP1A1	2.58280669112088
96463	ATF5	PADI2	2.582798275880344
96464	GOT1	PIEZO2	2.582587766668248
96465	FEZ1	LTC4S	2.582552403818681
96466	HDX	HLA-DQA2	2.582426266512673
96467	IRF4	PPFIBP1	2.5822862877889023
96468	GTF2A1	S100A8	2.582267887076539
96469	NR1H2	COMMD6	2.582176877764751
96470	KLF2	DCN	2.582100785080232
96471	MXI1	BTG1	2.582077899088987
96472	KDM2B	SPTAN1	2.5820019205361646
96473	ESR1	PLAU	2.5819974466068687
96474	POLR2A	DIO2	2.581940882782144
96475	ZBTB16	ADAMTS1	2.581884433220845
96476	NR6A1	CACNA1D	2.5818330801693232
96477	CREM	TUBA1A	2.581787325251603
96478	HIVEP1	PLEKHH2	2.5816927226328734
96479	PROX1	ARL4D	2.581650032500786
96480	ADARB1	PHACTR2	2.5815033258667177
96481	JUN	CNTN6	2.5814952798257367
96482	RFX2	NEDD9	2.581472298514767
96483	TRMO	CFAP61	2.581471993505354
96484	GTPBP1	CSTA	2.581457876607045
96485	HLCS	FBN2	2.581198013344448
96486	GTF2A1	ACAT2	2.581167871419016
96487	ATF3	MTSS1	2.5811584644167715
96488	HIVEP2	GRID2	2.581122217815945
96489	GZF1	TNFRSF19	2.580998314564368
96490	RAB7A	ATF3	2.580960073254908
96491	PBX3	MAMLD1	2.580932180820615
96492	IRF8	EEF1B2	2.580929092425244
96493	GZF1	H2AC8	2.58068778774811
96494	TFCP2L1	SLC24A3	2.580642683182452
96495	ZNF367	CD69	2.5806399987697315
96496	STAT4	PAPPA2	2.5805766615243693
96497	GOT1	EFNB2	2.5805266192780985
96498	MITF	PPFIBP1	2.5804594896256767
96499	KCNIP1	RANBP17	2.58045877634533
96500	UBB	CYSTM1	2.580439007851648
96501	POU3F1	ARMH1	2.5804110960368187
96502	HIVEP3	PRKAR2B	2.5803810402673397
96503	ARID5B	EAF2	2.5803694919667675
96504	BCL11B	PRKCQ	2.5803663352857336
96505	SETBP1	NAP1L3	2.580317379823158
96506	HIVEP2	NFKBIA	2.580261082903505
96507	ZNF367	VNN1	2.5802042670380225
96508	NR4A1	MT1G	2.580177716674651
96509	ZNF704	SLC26A8	2.580150551025495
96510	HSPA1L	HLA-DQB1	2.580088628352712
96511	FOSL2	TRIM54	2.5800718427122837
96512	HESX1	CDKN3	2.580054316365145
96513	RFC3	CECR2	2.5800485097023955
96514	HES1	TNFAIP3	2.580026814210991
96515	ZNF490	H2BC8	2.579933588699477
96516	JUNB	SCGB2B2	2.579919897676324
96517	VDR	FBXO16	2.579835982632847
96518	GLIS3	CCDC141	2.5798040296949063
96519	ESR1	KLF5	2.579743676086263
96520	GTF2A1	CNGA1	2.5797119734775804
96521	EZR	TMEM232	2.57970097719644
96522	GOT1	CROCC	2.579610574962075
96523	FEZ1	PKIB	2.579602933029843
96524	BATF	TBC1D8	2.579578657064755
96525	HESX1	KCNMB4	2.5795571741041736
96526	ADARB1	FHAD1	2.5795218065200203
96527	ZNF556	CHI3L1	2.579411569565763
96528	ZNF367	NOX3	2.5793817520470337
96529	NRL	NCMAP	2.579298894182488
96530	SOX5	H4C8	2.5792945442120083
96531	PPARG	CA10	2.5791542953768345
96532	EZR	TENT5A	2.579125432785492
96533	HIVEP3	CCDC60	2.579072622175945
96534	NR4A1	FMN1	2.579059976880117
96535	FEZ1	ERC2	2.5790450480486133
96536	KLF12	PLEK	2.578970062834006
96537	HMGB2	EXPH5	2.578853182747165
96538	SOX5	USP53	2.5788507355264008
96539	ARID5B	FSD2	2.578835069861694
96540	MAFB	GABRG1	2.578806773810003
96541	BHLHE40	NAALAD2	2.578791757189388
96542	CREB5	NUDT4	2.578740384018978
96543	RBPJ	TXNDC16	2.5787258074007404
96544	KLF2	PLTP	2.578698123010449
96545	ATF5	EXT1	2.578671106385957
96546	ANXA1	CH25H	2.578653798687675
96547	YBX1	CD44	2.5785190756467675
96548	HIF1A	NQO2	2.578492720938117
96549	JUND	SVOP	2.57841088424419
96550	SNAI1	H2BC11	2.5783263247949004
96551	KDM2B	SLC37A2	2.578283578881196
96552	HLCS	EPB41L3	2.578241893062394
96553	TBPL1	TLR3	2.578195317669561
96554	TRMO	FIGNL2	2.578090494724271
96555	CLK1	FZD4	2.578086483166164
96556	ID2	CNTN6	2.5779811730821107
96557	AHR	CEMIP2	2.5779341121778083
96558	HIVEP2	SEMA3C	2.5779323403421017
96559	KDM2B	SRGN	2.5778993828029284
96560	PPP1R10	VWC2	2.5778605462659163
96561	UBB	DCDC1	2.5778590543416584
96562	NR6A1	PLTP	2.577820104857955
96563	JUND	EXPH5	2.5777770766810164
96564	JUNB	PLEKHA7	2.577747024802806
96565	REL	FHAD1	2.577703064808748
96566	NR2F1	FAM107A	2.5776342148998337
96567	CEBPD	FHAD1	2.5776197782304155
96568	ODC1	PDGFB	2.577539119605751
96569	ARID5B	SYNDIG1	2.577528634773105
96570	RAB7A	PPP1R10	2.5775245858331863
96571	JUND	SKAP1	2.577421508230964
96572	NR6A1	LGR4	2.577418112410115
96573	REL	KCTD16	2.5773027510946496
96574	PBX3	GRIK1	2.577259511187634
96575	NFKB1	HLA-DRB5	2.5772586921204086
96576	KCNIP1	PCDH10	2.5772344982180977
96577	REL	SLC9B1	2.5772068798409205
96578	ZNF711	SETBP1	2.577165935703303
96579	PPP1R10	AR	2.577152835913082
96580	NR3C2	ANGPTL1	2.577089407016232
96581	ESR1	PTPN14	2.57702687323012
96582	NR6A1	PHLPP1	2.5769402757836897
96583	ODC1	ENPP1	2.576919969005396
96584	FEZ1	ANGPT4	2.5768110838253278
96585	KLF2	PPFIA3	2.5767968916992507
96586	PROX1	NETO2	2.576796587473191
96587	PROX1	NRIP3	2.576741300508213
96588	FOXO1	CAMKMT	2.576736025070449
96589	PHTF1	ANKRD33B	2.5765850281017637
96590	ZNF81	NRP1	2.576551301187124
96591	JUND	TTC26	2.5765219683556966
96592	ESR1	MT2A	2.5765138578392994
96593	MEIS1	LITAF	2.576277213926061
96594	ZNF81	TFCP2L1	2.576232335611374
96595	SOX4	MOB3B	2.576225098902281
96596	ATF5	PNP	2.576192317038008
96597	FOSL2	SCYL2	2.5761242244569336
96598	MXD1	SAGE1	2.5761173615330626
96599	RFX2	ILDR1	2.5760859030379235
96600	ETV3	ATF7IP2	2.5760525599959565
96601	HSPA1L	NRARP	2.576018187992437
96602	FOS	AZI2	2.575932935199205
96603	TRMO	ABCG2	2.5758565246006557
96604	JDP2	CRNKL1	2.5758461898685185
96605	GOT1	EGLN3	2.575714353826533
96606	GTPBP1	HSF1	2.5756516786957047
96607	HIVEP3	SDF2L1	2.575525817587172
96608	TWIST2	PTPN14	2.575410364080537
96609	SEMA4A	WARS1	2.5753091861775026
96610	HSPA5	HSD11B1	2.575283392822599
96611	HES1	ERO1B	2.5751272289577454
96612	GTF2IRD1	THBS1	2.5749697212941647
96613	EGR1	ZNF2	2.5748332677831645
96614	EBF1	FBN2	2.5748073836575207
96615	NRL	IFIT2	2.574757854270365
96616	EZR	HLA-DQB1	2.574717072662254
96617	EZR	ARHGAP10	2.574637720422124
96618	PBX3	AAMDC	2.574628596107057
96619	FOSB	HMMR	2.574619362380424
96620	ADARB1	HAP1	2.574610776551347
96621	MDM2	PTTG1	2.574602585168192
96622	KLRG1	APOLD1	2.574591684192927
96623	MDM2	SKIDA1	2.574462962138224
96624	GZF1	PTGES3	2.5744478761165355
96625	ZNF92	ZBTB16	2.5744335735162927
96626	NR4A3	SLC37A2	2.574347829661388
96627	ADARB1	DOK5	2.574306316658084
96628	MAFB	SYNE2	2.574302507439993
96629	BCL6	WNK2	2.5740525406522448
96630	HIVEP1	AK5	2.573998035744501
96631	POLR2A	SS18L2	2.573994203416931
96632	GTF2A1	RTTN	2.573966506927061
96633	HIF1A	EFNB2	2.5739531624433507
96634	NR2F1	HIVEP2	2.5737884128732764
96635	REL	HSPA2	2.573786816360845
96636	ADARB1	UBB	2.573763096864293
96637	ODC1	HSP90B1	2.573751491809085
96638	GZF1	IFIT2	2.573713217650513
96639	NR4A3	PLOD2	2.573595302263004
96640	PHTF1	CASS4	2.573408539422464
96641	FEZ1	DISP1	2.573360703462726
96642	CREM	COL23A1	2.5733287799213214
96643	KLRG1	ABI3BP	2.5733186492055795
96644	ETV3	IL4I1	2.573200835918985
96645	HIVEP3	KNL1	2.5731728936539984
96646	XBP1	NFE2L3	2.5730916841505773
96647	AFF4	RNASE1	2.5729304006095925
96648	FOSB	CD48	2.572899127356659
96649	IRF8	C3orf84	2.57287475718213
96650	ZNF821	TCERG1L	2.572788540676989
96651	DACH1	CLEC5A	2.5726958877169097
96652	NFKB1	FN1	2.5726552404719807
96653	UBB	SNTB1	2.572626724696665
96654	HMGB2	SMPDL3B	2.5725231211777744
96655	KLF6	SDK1	2.572482269034579
96656	THRB	SEPHS2	2.572462408718417
96657	TRMO	TNFSF8	2.572455218339093
96658	HIVEP2	DOK5	2.572326696955188
96659	TRMO	BIN1	2.5723251163007523
96660	ZNF331	MS4A4A	2.572289378628259
96661	SOX5	CPNE8	2.5722271423931526
96662	UBB	CCDC181	2.5722266818978494
96663	EPAS1	NAMPT	2.572216103807996
96664	HMGB2	FEM1C	2.5721634428184457
96665	POU3F1	YBX1	2.572105152026568
96666	GMEB1	LCA5	2.572098956719256
96667	ZNF331	CCL3	2.5720602978983487
96668	TBPL1	RASSF10	2.572039172380512
96669	ZNF704	SDS	2.5719881710374164
96670	HIF1A	DKK2	2.571878406094963
96671	ARID5B	HBEGF	2.571857733258711
96672	JUNB	UPK2	2.571846766363564
96673	KLF4	VEPH1	2.571843335970577
96674	KLF2	NACA	2.5717475985843103
96675	FOXO1	CD36	2.571530914711875
96676	SOX4	HCST	2.5714711379760105
96677	HIVEP2	PPP1R36	2.5713841100920045
96678	ZNF385D	BTG1	2.571364269568496
96679	EGR1	CX3CR1	2.571323850264299
96680	DTL	MTSS1	2.571229511321387
96681	ZNF385D	TMPRSS4	2.5712256689577955
96682	ZNF711	UBAC2	2.5711002475961564
96683	CUX2	FGD6	2.571090346540994
96684	MELK	PCBP3	2.571072904227124
96685	TBPL1	ENKUR	2.570945843768253
96686	PHTF1	NWD2	2.5709059310369526
96687	NR1H2	KIF26B	2.5709000956878585
96688	CEBPD	DNAH11	2.570890088821192
96689	PHTF1	ITK	2.570867828503597
96690	PHTF1	CXADR	2.570739173945463
96691	KDM2B	CDKN2B	2.5706573929041263
96692	ANXA1	C5AR2	2.5706373707523538
96693	ATF3	MTCP1	2.5705718486091014
96694	BCL6	PBX3	2.570566684040521
96695	ADARB1	TRPS1	2.570547154055219
96696	KLF6	HIP1	2.5705042132330957
96697	KLF12	EIF1AY	2.5702662960525258
96698	GZF1	TIMP3	2.5702279584966883
96699	FEZ1	H1-0	2.570224299844375
96700	RFC3	PADI4	2.5701915566548523
96701	ZNF704	BANK1	2.570139822814983
96702	PPARG	PTGR1	2.5700785414190337
96703	FOXO1	MCTP2	2.570018017539768
96704	FOXO1	PTPN13	2.5697975875049224
96705	KLF6	CLASRP	2.5697302549795387
96706	MEIS1	RACK1	2.569639905967429
96707	TRMO	BCL6	2.569635578456737
96708	RORB	SCGB2B2	2.5695074325091807
96709	PBX1	CYSTM1	2.5694935301780157
96710	ATF5	RASGEF1C	2.5694567833008195
96711	CREM	FBLIM1	2.569448068235016
96712	NR4A1	PLEKHA7	2.5694359536589317
96713	RFC3	IFITM3	2.569395538627968
96714	ZNF563	RBPJ	2.5693548978229286
96715	YBX1	CD36	2.5693395233088863
96716	HLCS	P3H2	2.569321329557434
96717	YBX1	TRMO	2.569253032978035
96718	ZBTB16	HSPH1	2.5692333821596227
96719	EZH2	LGALS1	2.569209245616693
96720	ESR1	OVCH1	2.569004641318177
96721	EPAS1	ZFAND2A	2.568979817948163
96722	ESR1	NRG2	2.56892849007834
96723	ARID5B	TMPRSS9	2.568892048750353
96724	REL	PRRT1	2.568872909300777
96725	NR1H2	ANO2	2.568835848568203
96726	RBPJ	TTI2	2.568729177131613
96727	CEBPD	JAM2	2.568717977850223
96728	TIGD4	S100B	2.5686335760623886
96729	GTPBP1	POLR2A	2.5685773078413145
96730	HIF1A	GLP2R	2.568374444255645
96731	ZNF490	EMC10	2.5682900862424782
96732	PHTF1	KIF18A	2.568260465017905
96733	ODC1	IFIT2	2.5682512193971725
96734	TIGD4	ATP6V1G2	2.568073712995689
96735	HIVEP2	VIM	2.5680102291436624
96736	HMGB2	TCF7L1	2.567914992185285
96737	ID1	IQCD	2.567881337042144
96738	NR4A1	PPP1R13B	2.567868448204805
96739	GTF2A1	RRAS2	2.567750385273285
96740	EGR2	RHOB	2.5676905119804
96741	RORA	H2BC18	2.5676102001387724
96742	RFX2	CCL5	2.5675888645421354
96743	TRPS1	CD96	2.567560535662314
96744	MDM2	TBL1X	2.5675100538752686
96745	RBPJ	PRICKLE1	2.567448519653042
96746	SETBP1	TF	2.5674326732661594
96747	KLRG1	TOX2	2.5673708461449958
96748	SETBP1	CA10	2.5672716609462825
96749	PPP1R10	ADAMTS6	2.5671757436179448
96750	BCL6	SERINC5	2.567063147185769
96751	SOX4	PHTF1	2.5668778305895765
96752	MELK	ALDH1A2	2.5668776119642605
96753	BCL6	TDP2	2.5668083745706887
96754	KLF12	RSAD2	2.5666877292422483
96755	NR6A1	MGLL	2.566611908526474
96756	KDM2B	VDR	2.5665873826458867
96757	UBB	EMILIN2	2.566515223156029
96758	BCL6	ZNF81	2.5665031172784216
96759	NR3C2	KITLG	2.5665006192467623
96760	MITF	FGL1	2.566488293407306
96761	CREM	ANGPT4	2.566402213957347
96762	EZH2	CNMD	2.5663917623395007
96763	PROX1	GABARAPL1	2.5663120929622867
96764	ID2	HAUS8	2.5662889322938405
96765	BCL11A	GAS7	2.566255219370693
96766	JUNB	GPAT3	2.566246990888676
96767	MXI1	AURKA	2.5662362850093694
96768	PBX3	ATP1B3	2.5661515087635123
96769	JUNB	FAM241A	2.566127292004023
96770	ZNF367	TIGD4	2.5660951590252883
96771	BCL11A	PDGFD	2.566028101539478
96772	ODC1	HELB	2.565953981633439
96773	IRF8	MYOCOS	2.5658946744443245
96774	JUND	BAMBI	2.5658047133580824
96775	TRIM69	PRDM11	2.565766747279929
96776	RFX2	SYT4	2.565739693924834
96777	TWIST2	PDGFD	2.5657389877291976
96778	AHR	HLA-DRB5	2.5656937132682383
96779	IRF4	TNFAIP8	2.565600526961422
96780	GOT1	CABYR	2.565598752639259
96781	BATF	NUBP1	2.565583254509036
96782	HSPA1L	ADAMTS6	2.565578428004208
96783	KDM2B	EMC10	2.5655024693954145
96784	CREB5	MLF1	2.5654536793765463
96785	RORA	MAPK6	2.5653526007248395
96786	HSPA1L	MACC1	2.5653392026586026
96787	AFF4	ARHGEF28	2.5652710345961687
96788	JDP2	HELB	2.5652620890291
96789	IKZF3	S100A1	2.565240839748071
96790	KLF5	CACYBP	2.565205679672016
96791	HIVEP1	GFRA1	2.565186728638523
96792	HESX1	SESN3	2.5651858014842124
96793	RFC3	STAC	2.565167591182797
96794	DTL	DSCAM	2.5651093604113915
96795	TFCP2L1	INSR	2.565051391046202
96796	SOX5	MYOM1	2.5650421567071127
96797	ZNF10	KLF6	2.5650194788162293
96798	MAFF	BMP6	2.565010295862391
96799	RAB7A	TMEM230	2.564989883461394
96800	IRF8	PCP4L1	2.5649249467594863
96801	HESX1	NIPAL1	2.56489164387826
96802	TBPL1	TWIST2	2.5648889053707404
96803	KLF4	RBMS3	2.564863770338878
96804	KDM2B	ROR2	2.5647836540854443
96805	NFKB1	SLC2A3	2.56474154463038
96806	ZNF556	THRB	2.564658853604399
96807	HES1	REXO5	2.564628884608529
96808	KLF6	ADAMTS1	2.5645759863337245
96809	GLIS3	GLYATL1	2.564535528065846
96810	PPARG	UNC5D	2.564483039659696
96811	GZF1	HAMP	2.564463274586114
96812	PROX1	GNS	2.564458520849845
96813	HMGB2	PCP4L1	2.5642315140803635
96814	TRIM69	ANGPTL4	2.564204130450048
96815	CEBPD	DLGAP5	2.5640623711362016
96816	SOX4	FPR3	2.5640549217401625
96817	ZNF92	SLCO4A1	2.5640072413835133
96818	KCNIP1	CD109	2.563993310703234
96819	ZNF367	MXD1	2.56399051807164
96820	ETV3	CD247	2.56398868502194
96821	FOS	RFX2	2.563939259746289
96822	CEBPD	PPP1R36	2.563862695949249
96823	ZNF711	NETO2	2.5638578155523843
96824	MELK	HIVEP1	2.5636911930223603
96825	ZBTB16	EFNB2	2.5635585763390694
96826	EGR1	H2AC16	2.5635092379369557
96827	JDP2	DNAJC9	2.563457267317292
96828	HMGB2	ROR2	2.563358696025679
96829	NR4A3	LGALS3	2.5633567400743
96830	POLR2A	NLRP3	2.5632764871104534
96831	TRPS1	DDX20	2.563213376269773
96832	EGR2	CA8	2.563173107130153
96833	DACH1	ASMTL	2.56316758512586
96834	RARB	SCD	2.563116992833905
96835	HESX1	USP38	2.562905466657498
96836	NR3C2	PAM	2.5627741108828763
96837	FOS	NR2F1	2.562772006923936
96838	PPARG	DCN	2.5624804528216067
96839	EZH2	TLE4	2.562445453864402
96840	ZNF92	ST6GALNAC3	2.562381901372156
96841	ZNF563	MYBPC1	2.5622886266493192
96842	NRL	CCNE2	2.562237935952387
96843	PPARG	ZC3HAV1	2.562221925071837
96844	SOX4	DSCAM	2.562089959820046
96845	MXD1	IFITM3	2.562028553195021
96846	PBX3	FAM83D	2.5619896104802207
96847	AFF4	DYSF	2.561982811066327
96848	ZNF367	SGK1	2.5618876996095685
96849	MDM2	MYO18B	2.5617760546539183
96850	AFF4	TACR1	2.561752048229432
96851	TRIM69	CKS2	2.561748917301025
96852	HESX1	FADS3	2.5615875133297
96853	PBX1	RGS12	2.561585522664206
96854	PROX1	KLF12	2.561245913684636
96855	ZBTB16	PRICKLE1	2.5612458368754467
96856	HIF1A	TM2D2	2.5612101970292263
96857	SOX5	INTS6	2.561166033571156
96858	NFKB1	IRF8	2.561161490471971
96859	PKNOX2	MYLK	2.5610370810915577
96860	ATF3	DACH1	2.561021542332182
96861	POU3F1	ASIP	2.5610136350318924
96862	KLF6	CD48	2.560974608214338
96863	ZNF10	ELOVL4	2.5609669437742992
96864	GTPBP1	USPL1	2.5609120945102632
96865	AFF4	SEMA5A	2.560881769261969
96866	KLF2	FLT1	2.560851753552327
96867	ZNF490	SQSTM1	2.560829620076949
96868	PPARG	ARRDC4	2.560735924384177
96869	TBPL1	NUDT4	2.5605992492911844
96870	ID2	GRM1	2.5605792926442885
96871	GOT1	HMCES	2.5605750672777794
96872	KLF12	TMPRSS4	2.560552828160433
96873	NR6A1	MCC	2.560454721210092
96874	ID2	DACH1	2.560392115464096
96875	KCNIP1	PALLD	2.560312243177916
96876	ZNF490	H2BC11	2.5602375900490184
96877	FOXO1	SLFN14	2.559992041605907
96878	SOX4	KLF12	2.559883423020616
96879	RFX2	BACH2	2.559821805973092
96880	ZNF385D	ZBTB16	2.559820845433128
96881	CEBPD	KIF18A	2.559765625465323
96882	MCTP2	DLG2	2.5596377487695845
96883	IRF8	SLC24A2	2.559635910374048
96884	MAFB	KCNN3	2.5596203530431687
96885	PBX1	GAS2	2.5595297178503422
96886	ZNF81	GPR155	2.5592674797841486
96887	ESR1	NFKBIA	2.5592408660661747
96888	BCL6	AFF4	2.559137159772026
96889	ARID5B	RND3	2.559102512567991
96890	MYLK	MCTP1	2.55907676549091
96891	PBX3	LRRIQ3	2.5590532265064256
96892	ZNF367	EGF	2.559033295208877
96893	PBX1	ID2	2.5590267922334573
96894	KLF6	NR1H2	2.5590240230168604
96895	HMGB2	CYP39A1	2.5589782681993216
96896	NFKB1	IL10	2.5589617339606945
96897	RORA	ADAM8	2.5589514590113738
96898	EPAS1	POMZP3	2.558871401204588
96899	TCF7L1	GNG2	2.558858754746307
96900	KDM2B	ABCA6	2.5587133900268806
96901	ZNF10	GSTCD	2.558702457942058
96902	HLCS	SLC38A6	2.5586735060058774
96903	GTF2A1	SDE2	2.5586074660412605
96904	PBX1	IKZF3	2.558540945581269
96905	KCNIP1	CD69	2.558451028278078
96906	NR1H2	PSTPIP2	2.558339605629792
96907	NFIL3	ALKBH5	2.55833785274169
96908	HESX1	CLMP	2.558334466563437
96909	ANXA1	MSMO1	2.5583092550158764
96910	STAT4	PLOD2	2.5581342174374995
96911	PBX3	HIVEP1	2.558107766956742
96912	PPARG	TLR3	2.557710443621115
96913	ZNF563	SRSF12	2.557637653714413
96914	NR1H2	IQCJ-SCHIP1	2.5575927595719983
96915	PBX1	C3orf84	2.557560744983047
96916	ETV3	GNAL	2.557525909957562
96917	ZEB1	ASPHD1	2.557425271088277
96918	TRMO	MBD3L1	2.5572273874369222
96919	NFIL3	RELB	2.556978946902967
96920	ZNF821	PARM1	2.556946419067486
96921	ESRRG	PLEK	2.5569276598839403
96922	KLF4	ABCB11	2.5569037562916117
96923	GZF1	KIFC3	2.556838222275804
96924	HSPA1L	RASGEF1B	2.556762006421103
96925	HIF1A	PRKG1	2.5567116553604468
96926	ZNF563	OR2B11	2.5566591837743515
96927	AFF4	P2RY8	2.5566193405522344
96928	PBX3	HPGDS	2.5565757202280013
96929	NR1H2	NR4A2	2.5565576393370706
96930	RAB7A	GYS1	2.5565334586303448
96931	ANXA1	PGK1	2.5564086515209103
96932	RAB7A	ACTRT3	2.5563794777226674
96933	ARID5B	SUCNR1	2.5562931287389263
96934	HIVEP2	MIPOL1	2.556292137806348
96935	HSPA1L	EXPH5	2.5562857709778024
96936	EGR3	JUN	2.556231125638435
96937	MDM2	ANKRD7	2.5562095303967003
96938	BATF	SH3BGRL3	2.556147687405808
96939	FOS	PLPPR1	2.5561013843569005
96940	ANXA1	PLEKHA5	2.55604680340185
96941	ATF5	UBC	2.556012140230319
96942	AFF4	ASIP	2.5559913420272693
96943	FOSB	ADAMTS6	2.55592082237235
96944	GOT1	ACSL3	2.555906852261822
96945	ARID5B	SYN2	2.5558034095680524
96946	IRF8	CCK	2.55577822657064
96947	GOT1	GADD45G	2.5557781285958194
96948	BATF	PMEL	2.5556985719797853
96949	IRF8	RNF122	2.555622161031641
96950	ZNF367	NDRG1	2.555418834777973
96951	HSPA5	RASSF10	2.555356501012545
96952	NFE2L3	ABHD5	2.5552221278939284
96953	ZNF81	ANKRD7	2.5551630238883862
96954	CEBPD	CEMIP2	2.555094189735026
96955	PRDM11	LARGE1	2.5550893110343127
96956	HMGB2	SYCP2L	2.555041316645072
96957	RFC3	MTRNR2L12	2.5549477461991907
96958	FOSL2	ZNF711	2.5549372664536896
96959	EZR	FBXO45	2.5547958316429256
96960	DACH1	HIVEP3	2.554707466748335
96961	TRIM69	KIFC1	2.5547041460309305
96962	KLF6	IL6	2.5546874947712093
96963	ETV3	HOMER1	2.5545273184594155
96964	TRPS1	SLC9C1	2.5544887792201867
96965	KLF2	OSTN	2.554433591354053
96966	NR3C2	GFOD1	2.554410358775639
96967	CEBPD	FBXO33	2.554249473244897
96968	JUNB	CYP39A1	2.554204242274192
96969	RBPJ	UST	2.554140713278648
96970	CEBPD	PRR16	2.554088749146004
96971	NR4A3	DACH1	2.5540806217597
96972	ODC1	ATP1A1	2.554046743971784
96973	SOX4	ADAMTS6	2.5540317557741727
96974	MXI1	PLXNC1	2.554022506752795
96975	ZNF331	PLPP1	2.553999938209429
96976	EGR1	LGALS1	2.553999621324362
96977	ZNF711	PGRMC1	2.5539807389228395
96978	GZF1	EIF1AY	2.5539422409786834
96979	TRIM69	HAMP	2.55390906213581
96980	ID2	ACTRT3	2.5537556932486045
96981	ZNF821	PPP1R15A	2.5537468643864387
96982	RELB	BCL11A	2.5537068319306413
96983	TRPS1	EZH2	2.553704971177167
96984	ZNF92	KCNQ3	2.5536802117148723
96985	HLCS	IFITM3	2.5535118030116344
96986	HIF1A	FBN2	2.5534998974974914
96987	POLR2A	SCIN	2.553382809250264
96988	ZNF10	ZNF277	2.553358238503742
96989	ODC1	PTGES3	2.55334488681071
96990	RAB7A	UBE2D1	2.5533253108078413
96991	NR1H2	NHSL1	2.5532922075526296
96992	FOXO1	ADGRD1	2.5532519434497667
96993	HDX	AP3B2	2.553211194187913
96994	DDX20	CCDC138	2.5531909430398434
96995	ODC1	SPATA5L1	2.553039932412334
96996	XBP1	GARNL3	2.5530316488587186
96997	NR4A3	SLFN5	2.553029607956182
96998	GZF1	NCAPG	2.552940597413953
96999	KLF2	CALB2	2.5528591421625944
97000	ANXA1	EGR3	2.552833128202324
97001	NR4A1	BMP6	2.5527946578372327
97002	HLCS	CNTNAP2	2.552793291842138
97003	PBX3	HECW2	2.5526930182376364
97004	PPP1R10	KIRREL3	2.552676660543501
97005	EZH2	GK	2.5525973331418914
97006	ZNF711	S100A8	2.5525766327501955
97007	TRMO	FOSB	2.552538535315177
97008	KLF6	FOXO1	2.552501431722396
97009	KLF2	TNFRSF21	2.5524667876547324
97010	EPAS1	RGS1	2.5524385635610765
97011	CREM	EZH2	2.552265804156705
97012	REL	DNAJB1	2.552246192904531
97013	BATF	NSUN6	2.5521611843762084
97014	MDM2	HS3ST2	2.552013743305997
97015	JUNB	NAV2	2.5519997620082693
97016	ZNF704	FAM161B	2.551997435583478
97017	CEBPD	POLR2A	2.551912007158968
97018	EZR	OTUD1	2.5518629151447136
97019	ZNF711	FMN1	2.5518083752147627
97020	KCNIP1	MAP1LC3B2	2.55179822157592
97021	KLRG1	HESX1	2.551779048132943
97022	SETBP1	CC2D2A	2.551668859130529
97023	ZNF331	GLUL	2.551653679054029
97024	ADARB1	FSD1	2.5514171290403205
97025	NR4A1	SGSM3	2.5514046436079387
97026	MAFB	AHCYL2	2.55134101176997
97027	FOSL2	TRMT10A	2.5512974031664006
97028	NRL	MYO10	2.5511390555342506
97029	JUNB	IL15	2.5511240961172192
97030	JUND	H2BC6	2.5510220525655467
97031	BATF	PLAA	2.550922592671012
97032	YBX1	GMCL1	2.550909974162993
97033	BCL11A	BRINP1	2.5508848953860683
97034	CUX2	RARB	2.5508315514766253
97035	HIVEP2	PITPNC1	2.550751857691651
97036	ZNF704	GNG2	2.550731944062272
97037	ATF3	DSG2	2.550647746361676
97038	MDM2	ZPLD1	2.550617301787177
97039	KLF5	LFNG	2.550603332089279
97040	FEZ1	KLRD1	2.5505798236242327
97041	FOS	CALCB	2.5504572094098137
97042	PPARG	NAALADL1	2.550355171020925
97043	ODC1	NARF	2.5502639596150547
97044	ZNF367	C16orf89	2.550251924863007
97045	PRDM1	AIM2	2.5501303346533626
97046	JDP2	USP54	2.550094015773065
97047	ZNF563	EEF1B2	2.5500761588528422
97048	FEZ1	BIRC3	2.550065813754782
97049	AVEN	CCDC62	2.5499860902603992
97050	ZNF711	DUSP19	2.549902024775931
97051	ZNF331	CEP78	2.549872586907368
97052	XBP1	MLF1	2.549859598697765
97053	BCL11A	KANK1	2.549855727290448
97054	RELB	CATSPERE	2.549850296467693
97055	AVEN	FAM227B	2.549703874870643
97056	TFCP2L1	PLOD2	2.549515394297912
97057	BCL6	AMZ1	2.5494884485439213
97058	ATF3	RAB7B	2.549426877035376
97059	FEZ1	OIP5	2.549162107309375
97060	GOT1	SLC38A2	2.549088969141634
97061	PRDM1	PCSK4	2.5490811971757483
97062	DTL	LDLRAD3	2.5490610988284
97063	ZNF821	PCSK4	2.549001509480465
97064	PBX3	CASS4	2.548942367563644
97065	RELB	RNF122	2.5489183100737742
97066	ESR1	RAB7A	2.5488419338115533
97067	NR2F1	VEPH1	2.548674704190687
97068	MDM2	SPATS2L	2.548649348856721
97069	PPARG	ESR1	2.5486335251915206
97070	SNAI1	SPIRE2	2.5485845179908675
97071	HIVEP2	ZEB1	2.5485765306520127
97072	RORA	SPATS2L	2.548468280010051
97073	THRB	TSC22D2	2.548381528062502
97074	KLF6	PLCXD3	2.548364356893367
97075	HIVEP2	RAB42	2.5483473498550984
97076	MAFB	BRIP1	2.548314500102669
97077	EGR1	CENPE	2.5482609948828423
97078	FOSL1	DCDC1	2.548239175991436
97079	FOSL2	PARD3	2.5482314874870995
97080	STAT4	CABLES1	2.548082655867667
97081	KLF2	NOXRED1	2.5480697729394683
97082	ZNF563	UBE2Q2	2.5480471690547866
97083	TRMO	CCDC30	2.547932110609983
97084	ZNF331	PTGS2	2.547835318461092
97085	PPARG	DDIT4	2.5476686122109133
97086	ODC1	ANO2	2.547648717922933
97087	TBPL1	TRIM54	2.547582274604205
97088	RBPJ	SDF2L1	2.547528887433032
97089	NFKB1	H2BC18	2.547461478827262
97090	FOSL1	FGGY	2.547436720216385
97091	ANXA1	AK9	2.547407441135198
97092	NFIL3	CLMP	2.547352135854534
97093	ZNF711	CXCL14	2.547333546088212
97094	ATF3	PAPOLG	2.547332609021176
97095	FOSL2	WLS	2.5472867495928475
97096	KCNIP1	EFEMP1	2.547257104507879
97097	TP63	EYA2	2.547244897164046
97098	UBB	VWC2	2.5471252524035584
97099	KLF6	MEI4	2.547101824750756
97100	EGR1	RHEX	2.5470937262605955
97101	FOSL1	H4C1	2.547009365419088
97102	YBX1	ARL4C	2.546979604046372
97103	FOS	SSC4D	2.5469739422366806
97104	RORB	MAGI1	2.546827645152963
97105	CLK1	SQLE	2.5467772278965497
97106	HIVEP1	HSPA1A	2.5467484237361093
97107	GLIS3	KLHL28	2.546746323311662
97108	ZNF81	ZNF704	2.546727059421008
97109	PPARG	HMGA2	2.546689747861965
97110	HMGB2	FOSL2	2.546680622121048
97111	THRB	SLC22A23	2.546543397135511
97112	MXD1	CCL3	2.546448884223962
97113	FEZ1	CALCR	2.546404001440025
97114	HLCS	STMN1	2.546361549521404
97115	HIF3A	MAP2K6	2.54635379779952
97116	GMEB1	KIF14	2.546316417975118
97117	BCL6	VCAN	2.54628836028019
97118	NR6A1	ANKRD7	2.5462701783450883
97119	GTF2A1	MTTP	2.546208877376917
97120	HMGB2	SCML1	2.546130334637581
97121	ESR1	BACH2	2.546126362235669
97122	RELB	IGF1	2.546086954462946
97123	NR4A1	GPR84	2.546070232706747
97124	ID2	GPAT3	2.546015465658965
97125	KCNIP1	UACA	2.545959753911496
97126	CLK1	DCHS2	2.54590360927974
97127	HUNK	MAP1B	2.545772630261022
97128	ZNF92	GALM	2.545742399199854
97129	SOX4	PDE3A	2.545716993996882
97130	KLF6	BCL2L14	2.5457076810812764
97131	ZSCAN31	PALLD	2.5455601433402744
97132	HIF1A	LRIF1	2.545491930524777
97133	ZNF490	CLIC4	2.5454476110818147
97134	ZNF81	CGAS	2.5453985007413125
97135	ZNF704	MYO16	2.545372817441516
97136	BCL11A	MAGI3	2.54532745740101
97137	DDX20	WDR31	2.545316245697942
97138	PKNOX2	ADCY9	2.545280659673291
97139	HSPA5	IKZF3	2.545240789671923
97140	KDM2B	PLAT	2.5451949320572047
97141	JUND	ASTN1	2.5451407830156287
97142	TRMO	OLR1	2.545105087139369
97143	NFKB1	MYBPC1	2.5450921148834458
97144	MYLK	BACH2	2.5449036580496154
97145	NR4A3	CLIC2	2.5448425151930936
97146	KLF2	CTNNA3	2.544704825992436
97147	CREM	H1-4	2.544612157434201
97148	TRIM69	TRIM54	2.5445555797988217
97149	BCL6	CD44	2.544497891017633
97150	HIF3A	TNC	2.544453578368616
97151	KLF4	SDR42E2	2.544394907231706
97152	RARB	GRB10	2.5442738987201845
97153	HMGB2	STARD5	2.544226909240817
97154	EGR1	RHCE	2.544194147138
97155	TRMO	KLRD1	2.5440762463229163
97156	GTF2A1	CHRM5	2.5439691829154207
97157	HSPA1L	SERPINB9	2.5439210270240804
97158	HIVEP2	HLA-DRB5	2.54389907536639
97159	RFX2	CACNB4	2.5438724176806
97160	ID2	RIPOR2	2.543814783463659
97161	BHLHE40	SH3BP5	2.5437203708746963
97162	GTPBP1	TREM1	2.543665806760401
97163	HIF1A	LRRC9	2.5436596386782964
97164	CLK1	ADGRE2	2.543604791373353
97165	YBX1	JAML	2.5435688348793084
97166	PROX1	IER5	2.543548231528928
97167	FOS	NCEH1	2.543522959382462
97168	RFX2	HDAC9	2.543484598508857
97169	NR3C2	SAGE1	2.5434558019607434
97170	FOS	ARHGAP20	2.543381834242972
97171	GTF2A1	ANGPTL4	2.5432885214168315
97172	ADARB1	YBX1	2.543182757832917
97173	FOSB	SEMA3C	2.5431820795301565
97174	JDP2	FILIP1L	2.5431801420356424
97175	JUN	IGF2BP2	2.543086844543572
97176	KLRG1	MACC1	2.543063579207121
97177	AHR	PSD3	2.5430613153064403
97178	NR4A1	VNN1	2.543030636165408
97179	ZNF711	DCDC1	2.542894624554429
97180	JDP2	CTR9	2.542867888996823
97181	MEIS1	CABYR	2.542809674474576
97182	RAB7A	CCDC170	2.542661930153939
97183	KLF2	ANKRD55	2.542656207326073
97184	TRIM69	USP38	2.542641542373799
97185	SNAI1	CCDC83	2.5425719524303494
97186	RORB	TP63	2.5425652577046365
97187	NR2F1	SEMA5A	2.542433691186653
97188	ID1	TSC22D1	2.5423959627543207
97189	HIVEP3	PGM1	2.542381402473452
97190	CEBPD	CDK1	2.542371157670071
97191	NR1H2	DYSF	2.542226416392932
97192	CREB5	FAM20A	2.542214549870327
97193	AVEN	TRIM54	2.542201394796661
97194	KLRG1	FFAR2	2.5421336821976723
97195	ZSCAN31	TSPYL2	2.542095998644044
97196	BHLHE40	REL	2.5420672171185963
97197	MDM2	FBXO33	2.5419700178915314
97198	RELB	KBTBD12	2.5418562909880618
97199	PPARG	EXT1	2.541808128301692
97200	SOX4	FBXL14	2.541746953560711
97201	ZSCAN31	NRL	2.541636284928796
97202	UBB	H2AC15	2.541604906538991
97203	NR6A1	CPE	2.541577321997355
97204	HLCS	CALD1	2.541561591456078
97205	TRMO	TLR3	2.541535822061265
97206	NR4A1	PLAA	2.541407722814713
97207	SNAI1	DHFR2	2.5413752421653744
97208	NFIL3	CEP78	2.541236916110122
97209	RAB7A	ALDH1A1	2.5412104970659057
97210	CUX2	C12orf40	2.541148401395991
97211	POLR2A	CCDC168	2.5410395252383
97212	SNAI1	LONRF3	2.5409938660668687
97213	MEIS1	PPARG	2.540963717394128
97214	ZNF385D	PSTPIP2	2.5408961872851634
97215	ETV3	GAPDH	2.540889169520129
97216	SOX5	HDX	2.5407613627429004
97217	TRMO	TTI2	2.540730936981077
97218	CREB5	LIPA	2.540718194584456
97219	MXI1	ITGA2	2.54068448398832
97220	RBPJ	AIF1	2.540631826652957
97221	HIVEP3	GALNTL6	2.5405284684311984
97222	AFF4	KBTBD12	2.5405244342044635
97223	SOX5	ITGA11	2.540415321850118
97224	KDM2B	NCMAP	2.5403910403000376
97225	KLF6	VEGFA	2.5403430730850505
97226	ESRRG	ACTN2	2.540335809968783
97227	ZNF704	MOGAT1	2.5403124614499726
97228	BHLHE40	NAP1L3	2.540305314265217
97229	ODC1	RHEX	2.5402365735672614
97230	FOXO1	RSAD2	2.540156193282473
97231	JUND	CASR	2.54002164416327
97232	GTF2A1	CD300LB	2.5400090392098247
97233	REL	FAM107A	2.53999874792105
97234	STAT4	SLC39A8	2.5399729389867494
97235	NFKB1	DHFR2	2.539966319199911
97236	PBX3	OLFM2	2.5399622521211374
97237	NR1H2	DLEU7	2.539868554378215
97238	XBP1	B3GALNT2	2.5398157369689205
97239	ODC1	RAMP1	2.5397732332392144
97240	JDP2	SBK1	2.53964022717816
97241	NR4A3	NRG2	2.5396358278898674
97242	ZNF711	CCR3	2.539619261330491
97243	CREB5	SLC40A1	2.539545051879742
97244	PRDM11	SENP8	2.5395230686922314
97245	CREM	CCL4	2.53948457584341
97246	ETV3	PGM1	2.539366807643585
97247	ZEB1	DBF4	2.5393577200431827
97248	HSPA5	SPTAN1	2.5393547377495005
97249	NR1H2	SFMBT2	2.539332631003464
97250	SOX4	IL12RB2	2.539312382155285
97251	ESR1	NTRK3	2.539310021711833
97252	ZNF81	BRINP1	2.5392053033925155
97253	ZBTB16	MID1	2.53911775569897
97254	BCL6	THSD4	2.53910693026215
97255	SOX5	TCEAL9	2.5391066591246467
97256	CLK1	VNN1	2.5390663635438484
97257	PBX3	PAPOLG	2.5390558164034407
97258	KLF4	SC5D	2.539023566145254
97259	ZNF331	PRKCA	2.538927324824394
97260	RFC3	DBF4	2.5388768332776426
97261	ATF5	MX2	2.53866279464036
97262	PPP1R10	NEFH	2.5386132691493573
97263	PPARG	RORB	2.538610863298712
97264	KLRG1	UBXN11	2.538554192750324
97265	MCTP2	JDP2	2.5385197124037613
97266	BHLHE40	DOK5	2.5385176784957686
97267	EZH2	PNO1	2.5385143963099317
97268	MELK	LRRC74A	2.5384773595905763
97269	NR2F1	PSD3	2.5384534640543475
97270	KDM2B	SLC26A8	2.538406730082743
97271	PRDM1	DNAJC9	2.538339967472767
97272	EGR3	FAM107B	2.538338218430789
97273	DTL	NLGN4Y	2.5383279905711778
97274	KLF4	IQSEC1	2.538234622402878
97275	STAT4	LILRB5	2.53820399489745
97276	GLIS3	TBC1D8	2.538148549574465
97277	ZNF81	TNIP3	2.538038476201529
97278	POU3F1	SLC37A2	2.537983267565544
97279	JUND	DENND2C	2.537819332672924
97280	RFX2	NFIL3	2.537799002939633
97281	ZNF10	ZNF114	2.53762397636444
97282	HIF1A	KIF18A	2.537569932008515
97283	AVEN	CA4	2.537563861121915
97284	SNAI1	SLC40A1	2.537557585118944
97285	NR4A3	KIF18A	2.537549607004144
97286	EZR	CFAP161	2.537530428742442
97287	UBB	ANO2	2.537529222354564
97288	PRDM11	GBE1	2.537523404970759
97289	SETBP1	TNFRSF11B	2.5374973317577494
97290	XBP1	HDX	2.5374360852433564
97291	HIVEP1	MED12L	2.5370914925784573
97292	KDM2B	TEX49	2.5369177671123944
97293	IRF8	ASMTL	2.536812147011685
97294	IRF8	SOCS3	2.5367500458688506
97295	NRL	FBXL13	2.536744611981698
97296	GZF1	HCST	2.536733840649961
97297	RORB	CENPP	2.536724375367285
97298	ODC1	MGLL	2.536698336286092
97299	POLR2A	PRKCA	2.5366746850972564
97300	FOS	PKNOX2	2.536567243084466
97301	BCL6	ITK	2.536518388096319
97302	ZNF556	SOCS6	2.5363051138129715
97303	ZBTB16	NEB	2.53627222383159
97304	GMEB1	MYO18B	2.536256360604904
97305	RARB	PTPRG	2.536246107789044
97306	RFC3	NT5DC1	2.536210257353185
97307	STAT4	TMEM232	2.536208725616673
97308	JUND	CCNYL1	2.5361447910655506
97309	FOSB	YJU2	2.5360797466313456
97310	JUNB	LNX2	2.536066887141424
97311	CUX2	DOK6	2.536009939004832
97312	GZF1	ATAD2	2.5359365740005604
97313	NR1H2	CLASRP	2.5357082323357893
97314	VDR	FILIP1L	2.535691034785378
97315	HIVEP3	APOL3	2.535642063380102
97316	NR4A2	FAM117B	2.5355824456455376
97317	KLF5	TPT1	2.535550870116866
97318	JUND	UBXN2A	2.535533362549102
97319	HIVEP3	CTR9	2.5354848457306502
97320	NR1H2	FMNL2	2.535451044431422
97321	NFIL3	CNGA1	2.53540700197043
97322	ID1	NUBP1	2.535327946942709
97323	TFCP2L1	HLA-DRA	2.5353042637836585
97324	FOS	OR2B11	2.5352523591578424
97325	ZNF385D	PER3	2.535072349043109
97326	PROX1	RASD1	2.535046798956892
97327	PBX3	OTOGL	2.5350452206756056
97328	ODC1	ARL5B	2.5348933911670146
97329	HSPA5	HLCS	2.534862738345419
97330	ZNF490	ACTN2	2.534797918819629
97331	UBB	PLK2	2.534649210351282
97332	TP63	DLEU7	2.5346055501349816
97333	ZNF81	SHROOM3	2.5345661564654383
97334	YBX1	GZF1	2.534562489119806
97335	TRMO	JUN	2.5344221974854344
97336	RARB	PDE7B	2.5343698971058406
97337	KLF6	HELB	2.5343447460747672
97338	TRIM69	EPB41L4A	2.5343078350763912
97339	TBPL1	DPYS	2.534303375832032
97340	HIF3A	ZPLD1	2.534292149062305
97341	ODC1	CYRIA	2.53416854502303
97342	GTPBP1	S100A1	2.53416697656719
97343	ETV3	BEX2	2.534091160580742
97344	GZF1	SCN4B	2.534058767442593
97345	JDP2	NAP1L5	2.5339590196797537
97346	XBP1	H1-3	2.5339367746181702
97347	ZNF711	WDR12	2.533878093091766
97348	GTF2A1	ST6GALNAC3	2.5338107697120917
97349	RFX2	LMNTD1	2.533701617073024
97350	IRF4	TEX49	2.5336959016641805
97351	RFX2	MAP3K13	2.5336488711578213
97352	NFE2L3	CPA6	2.53356753029209
97353	ANXA1	IL1A	2.53352848575452
97354	MAFB	LRRC9	2.5334499926415703
97355	TFCP2L1	PADI4	2.53344637916988
97356	PKNOX2	CTDSPL	2.5334283924005625
97357	MAFB	SPRY1	2.5334265583851967
97358	SNAI1	RHOB	2.533285929061328
97359	EZH2	FOXO1	2.5332130757237192
97360	ESR1	ZNRF3	2.533179680653521
97361	EZR	USP9Y	2.533150821922564
97362	PRDM1	CCDC34	2.5330505522333358
97363	SETBP1	AGBL4	2.533016640194232
97364	JUNB	CRYBA1	2.532991281237569
97365	FOSB	GPNMB	2.532949867063941
97366	BATF	ITK	2.532947256947528
97367	HIF3A	TRPS1	2.5328984232199745
97368	FOSB	TANC1	2.5328901387322684
97369	UBB	PDGFD	2.5328582143151634
97370	ZNF490	DNAJC9	2.532813851915422
97371	JUND	NOXRED1	2.5327386329768715
97372	ZEB1	LRRC9	2.532714068792693
97373	AFF4	PPFIA3	2.5326677826165658
97374	PPARG	PLEKHA7	2.532663653770846
97375	FOXO1	CC2D2B	2.532557914974769
97376	KLF2	DSG2	2.532550564139159
97377	HMGB2	GLYATL1	2.5325325569469883
97378	ZNF821	EGLN3	2.5325155708543137
97379	RAB7A	ATF7IP2	2.5324892554638345
97380	POLR2A	B4GALT1	2.5324795187997333
97381	HIVEP2	HERPUD1	2.5324589683781027
97382	ANXA1	TP63	2.532415447478548
97383	KLF6	TMTC2	2.532391386993713
97384	SNAI1	NEDD9	2.5323817304844605
97385	ZNF821	IFI6	2.532376796792566
97386	EPAS1	IQCD	2.532281898748732
97387	NR4A3	FAU	2.532257576995744
97388	GTF2A1	IER2	2.53219657178799
97389	SETBP1	HIF3A	2.532177225905724
97390	REL	AMPH	2.5321630076156496
97391	GTF2IRD1	COL14A1	2.532149738832864
97392	ID2	FAM111B	2.5319191204433698
97393	KLF6	PPP2R3A	2.5318843009358387
97394	HDX	OTOGL	2.5318236495713893
97395	STAT4	FMNL2	2.5317849826975216
97396	RFX2	GBP5	2.5317839087588534
97397	ZNF10	MAPK10	2.53171730809386
97398	ZNF92	HSPA1A	2.5316666613330154
97399	BCL6	SDF2L1	2.531654880202478
97400	BCL6	HTRA4	2.5316301527269127
97401	ZNF821	LRRC9	2.531567126741964
97402	ZNF563	MROH8	2.5314960252234133
97403	FOSL1	MOXD1	2.531435741916239
97404	GZF1	MSR1	2.531428081224876
97405	AVEN	MCF2	2.5314251191791994
97406	REL	WDR87	2.531356754505905
97407	CREM	DYSF	2.5313498257711267
97408	PPARG	CACNB2	2.531339126790463
97409	MELK	RASGEF1B	2.5311850242616565
97410	HSF1	COL4A2	2.531088727354772
97411	POLR2A	STKLD1	2.530996888909456
97412	TRMO	HRK	2.530933813903561
97413	ID1	SLC4A1	2.5309147382613317
97414	CREB5	MARCO	2.5308963148569648
97415	EGR1	HDAC9	2.5308852137922657
97416	MCTP2	LRRK2	2.5308488717631072
97417	GZF1	SS18L2	2.53072738482751
97418	FOS	KCNN3	2.530716721242985
97419	UBB	CD83	2.530541424232904
97420	ESR1	SERPING1	2.5304418869196588
97421	EGR1	PRAG1	2.53025932306822
97422	EZH2	PRTFDC1	2.530209946105027
97423	PBX3	PTPRT	2.5302030734091225
97424	HESX1	FAM83D	2.5301997442649853
97425	RORA	S100A1	2.530150363266984
97426	ODC1	H2BC18	2.5299716315029417
97427	AVEN	GON7	2.5299500495130056
97428	ADARB1	CCDC168	2.5299412420452168
97429	JDP2	SKAP1	2.529910509575356
97430	ESRRG	USP13	2.529854541168827
97431	TRMO	PTPN22	2.529809203515687
97432	EZR	ABCB11	2.52980337050574
97433	EGR1	STK19	2.529750683193694
97434	KLF6	POMZP3	2.52970931724915
97435	PBX3	SEL1L3	2.529616186026125
97436	EZH2	KLRG1	2.5295946075779754
97437	NFIL3	CMTM2	2.529547229451772
97438	ZNF711	CNN2	2.5295368543531094
97439	PBX3	COL5A2	2.5294741489619024
97440	EZR	BRINP1	2.529402041329459
97441	ZNF490	SLC28A2	2.5293635857329257
97442	XBP1	G0S2	2.529270099069561
97443	NR3C2	CLEC9A	2.5292121147510795
97444	TRMO	PPM1D	2.5291732676683014
97445	EGR3	ESYT2	2.5291501271547365
97446	BATF	NLRP3	2.5291135942194853
97447	ZNF10	SPON1	2.529087690874668
97448	FOSL1	NFKBID	2.529073051924702
97449	JUNB	RTN1	2.5290420548745174
97450	MXI1	SPDYA	2.5289453635832166
97451	TFCP2L1	PSTPIP2	2.528927426675866
97452	ATF5	PBX3	2.528915637951568
97453	RORA	KLF6	2.528896267798848
97454	UBB	PRSS12	2.528884597283835
97455	EGR3	MAP3K13	2.528812481956269
97456	RBPJ	FBXL13	2.528659672587635
97457	TBPL1	WDR31	2.528617602234624
97458	MAFB	ANKRD33B	2.528568807720002
97459	MYLK	KCTD16	2.5285219874999503
97460	BATF	EIF1AX	2.5284923281740848
97461	HIVEP3	FADS3	2.5284749200502983
97462	ZNF490	SDCBP	2.528448974111581
97463	ZNF81	PZP	2.5283193469145284
97464	ETV3	PPA1	2.5282293044338773
97465	JUNB	PRKCE	2.528215329160225
97466	DACH1	TRHDE	2.5281895433822363
97467	YBX1	HPS5	2.5280500888035027
97468	PPP1R10	P2RX1	2.5280354266786005
97469	RAB7A	CACYBP	2.528028527992967
97470	GLIS3	CD44	2.5279965104829807
97471	PROX1	RNASE1	2.527970742433923
97472	HSPA1L	IL19	2.527955001964065
97473	ODC1	FAM81A	2.527776675881173
97474	RFX2	NQO2	2.527685311530986
97475	PPP1R10	SNX8	2.527528057778289
97476	ID2	TENT5A	2.5274526419030687
97477	GTF2A1	ARHGAP20	2.5273732378773457
97478	JUNB	PRICKLE1	2.5273595792679235
97479	BHLHE40	DNAH11	2.527313292252832
97480	ZNF490	TRMT10A	2.527294714381332
97481	ZNF81	ACSL3	2.527275077889537
97482	PRDM1	CCDC152	2.527240506874135
97483	AFF4	SCD	2.527127954268438
97484	PROX1	PCDH10	2.5271219855580807
97485	MYLK	CX3CL1	2.527106942955342
97486	ARID5B	SCML4	2.5271019637564134
97487	KDM2B	SLC9A1	2.5269831566988943
97488	FOSL1	SYNJ2	2.5269229089821783
97489	PBX1	PEAK1	2.526881642687949
97490	GMEB1	TRIM54	2.526868954397623
97491	PHTF1	P2RX1	2.5268352063844515
97492	ZNF331	BANK1	2.526749387794697
97493	IRF8	PPM1D	2.526698691728684
97494	MAFF	HOMER1	2.5265944522928656
97495	HESX1	FAM107B	2.526587270499042
97496	EGR1	ANKRD55	2.5265673498102865
97497	GTPBP1	VDR	2.5265588631063456
97498	PBX3	PGM1	2.52650750840687
97499	PHTF1	MSMO1	2.5264652935721976
97500	CREB5	BATF	2.52644291039348
97501	EZH2	TEC	2.526431500100333
97502	HDX	SULT1C4	2.526417730048611
97503	KLF6	FAM43A	2.5263624858734435
97504	TFCP2L1	SLC30A8	2.52631276842712
97505	POLR2A	IRAK2	2.526301708796721
97506	HMGB2	CH25H	2.526265228469717
97507	MAFB	SEMA3C	2.526248168696928
97508	SOX5	RAB7B	2.5262305810336887
97509	PROX1	MEPE	2.526191073234273
97510	ZEB1	RNF19B	2.5261543387423315
97511	KLF6	GBE1	2.5260688076759585
97512	MXD1	PLEKHG1	2.525844517351729
97513	ID1	MSR1	2.525731233039445
97514	BCL11A	ZNF704	2.525705652533348
97515	RFC3	MAFB	2.5256262273164576
97516	KCNIP1	HELLS	2.525556253135901
97517	MAFB	PAK5	2.525509966669379
97518	SEMA4A	SLC11A1	2.525444288542883
97519	PRDM1	H4C1	2.5252561896000447
97520	KLF6	NT5DC1	2.525169765211375
97521	ZNF563	HMGA2	2.5251517763974523
97522	NR6A1	TRHDE	2.525102749851704
97523	HDX	CHAC1	2.5250640238267
97524	MXI1	PTPRT	2.525052732988593
97525	EPAS1	EDN1	2.525018125621663
97526	HIVEP3	PPFIBP1	2.524959357560044
97527	ZNF331	HBB	2.524855654049788
97528	HSPA5	GAS2	2.524821093652094
97529	NFKB1	CCNG2	2.524751399377123
97530	SNAI1	PLCXD2	2.5246537744287894
97531	RORB	AZI2	2.5246244702699565
97532	GZF1	PLIN5	2.524587753405129
97533	SOX4	HSP90AB1	2.524520254922193
97534	FOXO1	MGLL	2.524441357822574
97535	NR4A3	KCNJ2	2.5243461943321086
97536	GLIS3	UGCG	2.524277504721804
97537	ODC1	C4orf47	2.5241061568919205
97538	MYLK	MTRNR2L8	2.5239929087885065
97539	JUND	MT1M	2.523992617418465
97540	CLK1	MARCO	2.523858651366392
97541	JUNB	ARSJ	2.523803188637863
97542	ESR1	CCDC102B	2.5238024722122367
97543	GZF1	CDC42EP3	2.523778541930876
97544	PBX1	EIF1AX	2.523663383847275
97545	HES1	ERN1	2.5235908707429773
97546	TBPL1	FABP5	2.523551780567728
97547	KLRG1	MCMDC2	2.5234283828090582
97548	ZNF331	NPFFR1	2.5234169113195644
97549	GZF1	ASPM	2.523414219483943
97550	ZNF704	TSHR	2.5233968175808696
97551	HESX1	PRMT9	2.523394314143465
97552	KLF4	PRMT9	2.523305375622455
97553	POLR2A	SQLE	2.52330231606954
97554	NRL	CYP19A1	2.5231920422024383
97555	AHR	KITLG	2.52319089911413
97556	IRF8	SLC12A1	2.523185211983883
97557	AHR	RELB	2.5231455321291207
97558	ID2	RSBN1	2.52314346359427
97559	MDM2	DSG2	2.523143075701212
97560	MAFB	ERO1A	2.5231164260693504
97561	ESR1	IL1RAPL2	2.522941854589048
97562	ZNF331	DCHS2	2.5228683637397844
97563	ZNF711	ADA	2.5228537702860336
97564	AHR	PRKAR2B	2.522804265224687
97565	UBB	LDLRAD3	2.5227925127098567
97566	ZNF93	MELK	2.5227748054547527
97567	ARID5B	MCTP2	2.5227496565676946
97568	RAB7A	ADAL	2.5227303142676147
97569	BACH2	BIN1	2.5227215711232778
97570	FOXO1	IL1R2	2.5226629143244166
97571	EGR3	G0S2	2.522533993241961
97572	TRIM69	GPR39	2.522422010200899
97573	CLK1	ATP8B1	2.522383023954476
97574	AFF4	PADI4	2.522352913711759
97575	POLR2A	PAPSS2	2.52231075007016
97576	ARID5B	AOX1	2.522287369786816
97577	JUNB	PTPRB	2.5222259846252264
97578	BCL6	BAMBI	2.522145544609283
97579	HIVEP2	DACH1	2.5221036752094097
97580	KLF6	WLS	2.521957037149366
97581	HSPA1L	CFAP161	2.5218703662609605
97582	IKZF3	PLEK	2.5217880903167487
97583	RBPJ	HMGB2	2.5215408847213223
97584	FOSL2	CCL2	2.5214709092509104
97585	ZNF704	SHROOM3	2.521433674259244
97586	ESR1	GLDN	2.5212687909965297
97587	EZH2	FMO5	2.5208506461042504
97588	ANXA1	NCKAP5	2.520831298433756
97589	RORB	TMSB10	2.5206232145951986
97590	FOXO1	PLAUR	2.520568363428066
97591	ZNF821	ITGB4	2.5205458485839505
97592	ZNF385D	FAM13A	2.520488349027367
97593	NR4A1	PRKCQ	2.520360675370376
97594	GTPBP1	PPFIA3	2.5202782948068103
97595	POLR2A	ING1	2.520257110405792
97596	PRDM1	RAB7A	2.5202409440331213
97597	ZNF331	FBN2	2.5201678713578533
97598	UBB	NFE2L3	2.520133959934117
97599	XBP1	TSC22D2	2.520133702906173
97600	MDM2	ATP8B1	2.520012806804536
97601	HIF1A	TNFSF15	2.5199915139352163
97602	ARID5B	FCAR	2.519815834266055
97603	HIVEP3	ERO1B	2.519809736433876
97604	RFC3	MCF2	2.5197957748929203
97605	EPAS1	TNFAIP8	2.519763259222324
97606	HIVEP3	CYP19A1	2.519742748964089
97607	TIGD4	DPP4	2.5196606815608047
97608	ADARB1	HLA-DQA1	2.5195840707623884
97609	HES1	CNGA4	2.519522182774945
97610	FOS	ATAD3C	2.5194593410513204
97611	FEZ1	NAGK	2.5194343832420185
97612	HDX	POLR1F	2.5193840758840707
97613	TRMO	UBA52	2.519367481805347
97614	STAT4	TMEM178B	2.519173207376628
97615	ZNF490	MBD3L1	2.519115568173301
97616	ATF3	MBNL3	2.519000156244327
97617	HSPA1L	SLIT2	2.518978376332768
97618	GOT1	MARCHF3	2.518977766353087
97619	ID2	PTPN22	2.5187084922374363
97620	REL	MORN4	2.518666752368725
97621	BATF	GFRA2	2.51866239750225
97622	KLF12	PGK1	2.51857201273917
97623	CREB5	ADAMTS1	2.518415812172744
97624	RORB	JMY	2.5183781097750435
97625	NR6A1	SLIT2	2.518337942166444
97626	PBX3	SEL1L2	2.5182897892032585
97627	MXI1	CCDC181	2.5182508290580814
97628	REL	ASPN	2.5182365323426987
97629	ZNF704	FNIP2	2.5182061884513747
97630	GTPBP1	GALT	2.5181658224722674
97631	EBF1	SLC30A8	2.5181092092983235
97632	DACH1	ST6GALNAC3	2.518097502592205
97633	ESR1	GALT	2.5180838720786847
97634	ZNF704	FRMD3	2.5180764845005634
97635	MELK	H2BC9	2.5180360164558677
97636	JUNB	CCDC18	2.518000964888001
97637	MAFB	SHROOM3	2.5179957869848857
97638	NR6A1	NR2F1	2.517963333828807
97639	PBX3	SCN4B	2.5179347151805707
97640	ID2	DOK5	2.517933346062007
97641	ZNF556	ABCB1	2.517819629012788
97642	RFX2	DYSF	2.517618120181429
97643	NFKB1	UBAC2	2.517574118541479
97644	MELK	CHI3L1	2.517419128649022
97645	AHR	PLAU	2.517344488939912
97646	FEZ1	CACNB4	2.5172814142678024
97647	GTPBP1	JAM2	2.5172463736141397
97648	HIF3A	MIPOL1	2.517173605805548
97649	HES1	H2AC16	2.517135261992129
97650	ZEB1	ADAM12	2.5171270208833523
97651	SETBP1	SYAP1	2.5170622743794584
97652	MXD1	RASSF8	2.517007263240238
97653	NR3C2	RILPL1	2.516983964679372
97654	RFC3	ITM2A	2.5169709329693224
97655	HSF1	FAM81A	2.516938940005819
97656	AVEN	NSUN6	2.5169360542604786
97657	KLF6	KCNQ3	2.516867054592395
97658	JUN	NAALADL1	2.516860517184308
97659	EZR	DPH6	2.516846213493784
97660	SOX4	HEPN1	2.5167663425659947
97661	NR4A2	OPRM1	2.5167412555767794
97662	NFKB1	SLC24A3	2.5166464131260984
97663	NR4A1	TSHR	2.5165616996125277
97664	ZNF711	NUP62CL	2.516392277587206
97665	DDX20	GBP5	2.516331790729049
97666	ZNF2	CNNM1	2.516318239533647
97667	ZNF331	QPCTL	2.516277878420889
97668	CUX2	CCK	2.516259621778919
97669	PPARG	SPON1	2.516210426508261
97670	NRL	PPP1R36	2.516181321791394
97671	SETBP1	RRP12	2.5161217014853627
97672	PHTF1	OLFM2	2.5159448332510754
97673	PPP1R10	DENND5B	2.515930446176344
97674	CLK1	ABCB11	2.5158917668246787
97675	PRDM11	COL5A3	2.515847719006876
97676	RFC3	TMEM182	2.5157971665395307
97677	NR4A1	CLEC4E	2.515751906115588
97678	NR3C2	TNFRSF21	2.5157392540297905
97679	RAB7A	CXCL3	2.515585632861008
97680	HIF3A	TCEAL7	2.515529290733334
97681	FOSB	IFI6	2.515524212852173
97682	FEZ1	BTG1	2.515513704648307
97683	NR6A1	VEPH1	2.515405807526509
97684	ETV3	LRRC9	2.5153504401348226
97685	MXI1	MRC1	2.515346819363876
97686	ESR1	PTGR1	2.5152081723421573
97687	ZNF81	FANCD2OS	2.5151943478918173
97688	HESX1	HLA-DQA1	2.515148886067552
97689	THRB	ERG28	2.515076151508091
97690	RBPJ	TOX2	2.5150553047512365
97691	MXD1	CRYBA1	2.514921945899037
97692	BCL11A	CREB5	2.514895240170889
97693	STAT4	KCTD16	2.514880372111201
97694	JUNB	HMGCS1	2.5148229159204165
97695	PHTF1	MID1	2.514683609738935
97696	PPARG	DAB2IP	2.514667949206006
97697	KLF4	SLC37A2	2.5146419218496483
97698	KDM2B	MORN4	2.514550605321237
97699	HESX1	SAT1	2.51453791790334
97700	HLCS	AP3B2	2.5144922244597248
97701	ZNF711	LRP3	2.5144810773406654
97702	CUX2	HLA-DRB1	2.514476558328892
97703	MAFF	JUN	2.514373540800069
97704	MDM2	MAT2A	2.514311639068332
97705	GTF2IRD1	HRK	2.514272158959126
97706	KLF12	ELL2	2.514236646145718
97707	FOSB	DOP1B	2.5142254353935227
97708	EZR	ANKRD33B	2.514006729590581
97709	HSPA1L	ANKRD55	2.5139507173302063
97710	NR6A1	PDE3A	2.5138520519981635
97711	ZNF385D	SLC38A2	2.5138505547550607
97712	IRF8	WDR87	2.513831351468061
97713	FOSL2	CFAP61	2.513819200111888
97714	HSPA1L	MEPE	2.5137488713064498
97715	EGR3	ELAVL4	2.51373210900585
97716	ZNF704	PBX3	2.51370484273607
97717	FOSB	ROR2	2.5136982590107984
97718	ZBTB16	AKAP12	2.513691437332702
97719	KLF6	DNAJC1	2.51364965950908
97720	MELK	GALT	2.5135664740765686
97721	ODC1	TMEM184C	2.5135277029875525
97722	NFIL3	LRIF1	2.513472302531895
97723	ZBTB16	CPE	2.513445029455504
97724	TWIST2	PGM1	2.5134021786889336
97725	CLK1	DGKH	2.5133631792099567
97726	BCL6	HSP90AA1	2.5133393034741074
97727	HIF1A	RNF212B	2.513328058950749
97728	NR4A3	LPL	2.513320671042158
97729	PPARG	MAP7D2	2.5132834572257776
97730	CLK1	FCAR	2.513196497792298
97731	NR4A1	ACSL3	2.5131612780849326
97732	UBB	SLC37A2	2.5131173436179446
97733	TBPL1	SLC9B1	2.5130451753555114
97734	SNAI1	TMOD1	2.512969198682542
97735	ZNF490	EPM2A	2.512954890507429
97736	FOSL2	IFI44L	2.5129154822328155
97737	RELB	MMS22L	2.51277387892492
97738	KDM2B	BIN1	2.5127492313338524
97739	HDX	RNF19B	2.512630683002861
97740	MDM2	FFAR2	2.5125857544870254
97741	ESR1	ABCB1	2.5125571294625115
97742	ZNF711	GTF2A1	2.5124953331176187
97743	KCNIP1	HSPA1B	2.5124917388298784
97744	GZF1	AIF1	2.512482431480137
97745	PKNOX2	GAS2	2.512466995574753
97746	DDX20	NUBP1	2.512408442927285
97747	REL	MTTP	2.512224802754631
97748	DDX20	FBXO33	2.512121476619188
97749	HIVEP1	CTXND1	2.512066508414631
97750	GTF2IRD1	SEL1L2	2.512048873841197
97751	BACH2	RANBP17	2.512047800529588
97752	IRF8	FOSL1	2.51203405866895
97753	ZNF10	PTGS2	2.5119859224805503
97754	ZNF821	C5AR2	2.511971417033287
97755	ZNF385D	EPHB1	2.511894944303833
97756	GTF2IRD1	AOX1	2.5118709822861707
97757	JDP2	PPP1R3B	2.511840821000094
97758	KLF4	RGS1	2.5118215711516143
97759	ARID5B	NTRK2	2.511731381127579
97760	FEZ1	SEMA3E	2.511707302367882
97761	PPARG	TTC33	2.511627890566381
97762	ZBTB16	VIM	2.5116262969820897
97763	FOXO1	ASMTL	2.5115270695544942
97764	ZNF385D	JUND	2.511505181534973
97765	ANXA1	EXPH5	2.511490893447989
97766	BATF	CFAP61	2.5114155606784183
97767	HSPA5	ABCA6	2.51135212600528
97768	HESX1	BIN1	2.511329929047588
97769	PBX3	FAM135B	2.511316355404872
97770	ANXA1	TULP2	2.5112887480459887
97771	NR4A2	SAMD12	2.511234108093225
97772	ATF3	SAMD4A	2.5112172851073686
97773	RAB7A	FAM229B	2.511209120666809
97774	KLRG1	TLR3	2.511202247035121
97775	AVEN	TMSB10	2.511201621032521
97776	ZNF92	H2BC8	2.5111763427816407
97777	HIVEP1	CD14	2.5111663111090032
97778	PRDM11	CACNB2	2.511122605752174
97779	GTF2A1	PRDM11	2.511104661152307
97780	HIVEP2	SAMD4A	2.5110932235785577
97781	AFF4	TBC1D8	2.511075913630355
97782	KLF2	RANBP3L	2.5109302141066734
97783	GTPBP1	WARS1	2.510826820467896
97784	EZH2	ANGPTL4	2.510818720168136
97785	EZH2	IQCK	2.5107326875783245
97786	CREM	SLC28A2	2.5106819445025503
97787	HIF1A	PHLPP1	2.510662067600043
97788	ATF3	CFAP74	2.510629108928657
97789	MXD1	CEBPD	2.510535004596206
97790	HIVEP2	DAB1	2.5104747253757536
97791	TBPL1	PEBP4	2.510328581118326
97792	RFC3	DSCAM	2.510320135653108
97793	PRDM1	XAF1	2.510111099921726
97794	REL	GREM1	2.5098934217275186
97795	JDP2	THRB	2.5097990017500558
97796	CREB5	H1-2	2.5097902760739204
97797	AVEN	RANBP3L	2.509667014375597
97798	HLCS	SLC11A1	2.509650650560086
97799	ANXA1	SLC40A1	2.5096373751530794
97800	FOSL2	PDE8B	2.5095863556374542
97801	THRB	MYO1E	2.5095603395949437
97802	JUND	CTNNAL1	2.5093579788736595
97803	FEZ1	CHSY3	2.5092780432907453
97804	PRDM1	SCD	2.5092327858240195
97805	NFKB1	TRIM5	2.509157826695499
97806	RBPJ	FRY	2.5091147222099983
97807	XBP1	SELENOP	2.5090251361674154
97808	HLCS	HS3ST5	2.508994399905463
97809	EGR1	ZBTB16	2.508975899758913
97810	HSPA5	HEY2	2.508956071409507
97811	NR1H2	SNX10	2.508943173292764
97812	PBX3	NPL	2.508861690816994
97813	PBX1	GSTCD	2.508850923696607
97814	EGR2	SORCS1	2.508833971136407
97815	RAB7A	CD247	2.5088089637210484
97816	SETBP1	GPR155	2.508758066038109
97817	ZEB1	VIM	2.5087236541531963
97818	ESR1	JMY	2.5087114123390544
97819	REL	ITGA4	2.508710421482475
97820	SOX4	PCLAF	2.508522778252253
97821	EZH2	TSHR	2.5084987441100104
97822	SOX4	OPRM1	2.508490052878169
97823	FOS	ZNRF3	2.508485468763456
97824	EPAS1	DYSF	2.508441059920679
97825	MXD1	CALCR	2.508374456550981
97826	JUN	PHACTR2	2.508360423100625
97827	HDX	POF1B	2.508332578670016
97828	JUND	HESX1	2.508236525554209
97829	ESR1	TESC	2.508199880635552
97830	AHR	LGMN	2.508183504443099
97831	RELB	PLEKHH2	2.5081626173720832
97832	RELB	ADCY3	2.508048976321838
97833	SETBP1	ZNF490	2.5080402103673745
97834	TIGD4	EIF1AY	2.507896770910425
97835	TIGD4	RTKN2	2.5078756196179866
97836	JDP2	CYSTM1	2.5076435286264624
97837	ZNF711	GLCCI1	2.5076435016762035
97838	SOX5	S100B	2.507632706187572
97839	ZNF563	BUB1B	2.5076290804679844
97840	ZNF92	RRM2	2.507610292316992
97841	HIF3A	HUNK	2.5075967925072637
97842	ZNF704	ANO2	2.5075327641311764
97843	ODC1	HSPB8	2.507429050265223
97844	ZNF331	PTPN22	2.5073702603855863
97845	TWIST2	FLT1	2.507324711567305
97846	EZR	IFT122	2.50712084068924
97847	FOXO1	OVCH1	2.507024026934759
97848	NR6A1	CDK14	2.5069908382397683
97849	AFF4	ANXA1	2.506977621532084
97850	ZNF10	PDE8B	2.506926071744314
97851	HLCS	IQCJ-SCHIP1	2.5067342730554154
97852	EZH2	ERO1A	2.50671945540452
97853	ARID5B	LDHC	2.50670759605821
97854	ZNF563	TTC26	2.506669038525234
97855	ZNF331	CLIC4	2.506656873011392
97856	AHR	SLC39A8	2.5066229071808843
97857	MDM2	ANXA1	2.5066091638285912
97858	POLR2A	C1QTNF7	2.5066022792517697
97859	ZBTB16	TIGD4	2.5064686874608357
97860	CREM	KIAA1671	2.506427969795943
97861	ODC1	GRB10	2.5063275107680663
97862	ZNF563	C5AR2	2.5062283174718627
97863	HMGB2	IGFBP7	2.506155699102152
97864	EGR1	RTKN2	2.506118703977195
97865	IRF8	H2AC12	2.5060900222985603
97866	JUNB	MCOLN2	2.5060715595460024
97867	NFE2L3	TNFRSF10D	2.5060198463568653
97868	MDM2	HPGDS	2.50599024327116
97869	BCL6	ABCC6	2.505910088713616
97870	KLF6	CDC20B	2.5058889275002825
97871	ATF5	AR	2.505835536002894
97872	MITF	NR2F2	2.505809505109478
97873	EZR	CDCA2	2.5057672233546
97874	BHLHE40	RNASE1	2.50574389771112
97875	PBX3	CD36	2.505710079414152
97876	BCL6	MT1H	2.505670682042217
97877	SOX4	PALM2AKAP2	2.505668764253377
97878	NR4A1	CSGALNACT1	2.505560624948397
97879	HSPA1L	PLEK	2.5054051051833124
97880	JDP2	TAF4B	2.505397057137293
97881	MAFB	FLT1	2.5053380311808597
97882	GOT1	PPP1R36	2.505231906761012
97883	PRDM11	RBBP6	2.505227397482703
97884	RBPJ	SLFN14	2.5052251475208545
97885	ZNF490	HSPA5	2.5051949995661933
97886	YBX1	CCDC113	2.5051546613819067
97887	ANXA1	H2BC18	2.5050155451542224
97888	HIVEP2	NPAS1	2.5048428555187123
97889	MAFB	TXLNB	2.5048112010823416
97890	NFKB1	PLIN2	2.5048108090330388
97891	HIVEP1	PAPPA2	2.50475961322291
97892	HIVEP1	UBB	2.504755900136588
97893	PRDM11	HLCS	2.5045936644538527
97894	XBP1	TMEM71	2.5045840836345987
97895	EGR1	IFIT1	2.50449595820613
97896	CREB5	CCNB3	2.504475714556306
97897	XBP1	AURKA	2.50443233497244
97898	ZNF331	ZNF114	2.5043782020827687
97899	KCNIP1	USP36	2.5043738355362017
97900	KLF12	MAP1LC3B2	2.504265540323191
97901	REL	MYO18B	2.504245698261167
97902	BCL11A	CNTN6	2.504166813552437
97903	GZF1	IL19	2.5041625814749
97904	TBPL1	LGR4	2.5041592302634283
97905	NFIL3	PROS1	2.5040867306867067
97906	MDM2	SGK1	2.504031544154706
97907	ZEB1	CNGB3	2.503969826836527
97908	NR4A1	UTY	2.5039385767730318
97909	HSPA1L	MOGAT1	2.503916661380433
97910	MAFB	NFKBIA	2.503851109118438
97911	HLCS	MGLL	2.503788279436151
97912	NR1H2	HMGB2	2.503726122917417
97913	NR6A1	IFIT3	2.503675676552552
97914	NFKB1	OVCH1	2.503633584615659
97915	IRF8	ZNF385D	2.5036137324839967
97916	GTF2A1	CLK1	2.503613308921413
97917	RFC3	TIMP3	2.503600329403388
97918	HDX	TNFRSF21	2.5033363193716367
97919	RARB	OPALIN	2.503298132973601
97920	RBPJ	ALPK3	2.503256404807441
97921	HSPA5	NLGN4Y	2.503131039471417
97922	ODC1	LFNG	2.5030125274686243
97923	AVEN	ADGRE5	2.502919309308943
97924	KDM2B	LNX2	2.502919062904775
97925	ESR1	SCN11A	2.502798181295022
97926	ZSCAN31	ANGPT2	2.5026862783512303
97927	FOSL1	TNFRSF13B	2.5026373661445795
97928	KCNIP1	ANK3	2.5026345098109783
97929	HMGB2	DYSF	2.5026137160556723
97930	BHLHE40	SIPA1L1	2.502584877903668
97931	KLF6	UGDH	2.5024324368456097
97932	ADARB1	DENND5B	2.502346553691009
97933	GTF2A1	HDAC9	2.502298214382736
97934	NR4A3	ZFAND2A	2.502172884429801
97935	FOXO1	MACROD2	2.502168187033733
97936	ZNF821	HLA-DRA	2.502082736535329
97937	EZR	WNK2	2.502081333390356
97938	NFIL3	ACTN2	2.502045301729777
97939	NR3C2	HIVEP3	2.5019687270409148
97940	CREM	PTPN14	2.501894956520757
97941	HLCS	OR2B11	2.5018205923780585
97942	AVEN	LGR4	2.501730091563579
97943	JUNB	WIPF3	2.5016686481996717
97944	RBPJ	FAM107B	2.501668198443083
97945	ZSCAN31	CYSTM1	2.5016236348824124
97946	ESR1	SPACA5	2.5016200515546925
97947	ADARB1	MORN4	2.5016172612442493
97948	ID2	NFIL3	2.5014935940869
97949	ZNF92	H2BC5	2.501446488330587
97950	NFIL3	ATP1B1	2.501430125718244
97951	ZNF81	DUSP19	2.501425803616366
97952	ZNF81	INPP4B	2.501403564282888
97953	REL	IQCD	2.5013874405629872
97954	KCNIP1	GNGT1	2.5013362582139536
97955	PKNOX2	IL7	2.5013107396385044
97956	BCL11B	SOBP	2.50121961617078
97957	VDR	RUVBL2	2.5011953613727336
97958	EBF1	MT1M	2.5011459040431063
97959	CREB5	DNAJC1	2.501099336965177
97960	CREB5	SLC22A23	2.5010240344310426
97961	ZNF10	KLHL28	2.5010210515343414
97962	PPARG	SLC35F3	2.5009535459892707
97963	POU3F1	KANK1	2.5009527382446803
97964	BATF	IL1RN	2.5009491805753576
97965	HDX	TSGA10	2.5008486128361014
97966	MEIS1	TLE4	2.5008014015548485
97967	RORB	MCTP2	2.5007825683355267
97968	TRIM69	AXDND1	2.500748721537736
97969	NR2F2	SYT4	2.5006935132223624
97970	PRDM1	DHRS9	2.500675246646722
97971	RFX2	PGM2L1	2.500649351362769
97972	FEZ1	TMPRSS4	2.5005729536992227
97973	EZR	ADCY3	2.5005688549580856
97974	EPAS1	TNF	2.500534469499101
97975	ZNF821	FGL1	2.500482507932715
97976	RELB	HSPA4L	2.50047636934641
97977	RORB	ZEB1	2.500471102007633
97978	VDR	MXD1	2.5004319302234626
97979	ZNF821	TPTE2	2.5004256697424743
97980	RBPJ	NEXMIF	2.5004120970446904
97981	GTF2A1	IER5	2.5004094542149184
97982	GOT1	NPFFR1	2.500354339000992
97983	PBX1	CCDC181	2.500311980851276
97984	NR1H2	EMC10	2.500308811159995
97985	ZNF10	COL4A2	2.50029819222537
97986	GLIS3	MYO16	2.5002683382754234
97987	HSF1	IKZF3	2.500250557901689
97988	MXI1	DHDH	2.500194498721364
97989	EBF1	IGSF11	2.500037058451918
97990	ID2	GAS7	2.499949017135729
97991	RFX2	SPDYA	2.499922292078254
97992	RORB	ANKH	2.4998786349646185
97993	NFIL3	TNFRSF21	2.499805717162101
97994	HIF1A	MOXD1	2.4997178479029376
97995	KLF5	MEPE	2.4996723620801315
97996	HMGB2	EMC10	2.4996640390252995
97997	FOXO1	RIPOR2	2.499663814850102
97998	NRL	SPACA5	2.4996309745162244
97999	ZNF93	MTRNR2L12	2.49954169565413
98000	GTF2IRD1	BICDL1	2.499476557851018
98001	RBPJ	THSD7A	2.499384707122305
98002	JUN	PKIA	2.4993021059577405
98003	NR4A3	CCDC152	2.499247882757896
98004	HIVEP2	LYZ	2.4992061144102413
98005	KLF4	APOE	2.499188908749244
98006	GOT1	S100A1	2.4991315679719324
98007	HIVEP3	RGCC	2.4990834348588646
98008	HUNK	JAM3	2.4989635262360865
98009	SOX5	EMC10	2.4989038156427124
98010	RBPJ	MROH8	2.4987804996706724
98011	HSPA1L	IGFBP4	2.498761426948076
98012	ZNF10	ASPN	2.4987515269586007
98013	ZNF10	AKR1D1	2.498696737580732
98014	NR4A3	RUVBL2	2.4986962844181337
98015	BACH2	DGKH	2.4986258936660866
98016	HSPA5	LFNG	2.4985925696252536
98017	CREB5	NRG2	2.498585306540986
98018	KLF6	BATF	2.4984418092190577
98019	ZNF490	ATP8B1	2.498410537896978
98020	HDX	LNX2	2.498286412929573
98021	ZSCAN31	SLC7A14	2.498285041017262
98022	HIF1A	DOP1B	2.498281846849271
98023	AFF4	STEAP1B	2.4982290431923544
98024	SETBP1	TCTN3	2.4981728651466875
98025	RFX2	TRIM69	2.498114238339233
98026	FEZ1	SLC7A5	2.498109897991798
98027	XBP1	TXNDC16	2.498099434881325
98028	KLF6	MAPK8	2.498080628012882
98029	PRDM1	PCED1B	2.4980735000387133
98030	IRF4	CDKN1C	2.49801458787169
98031	ETV3	ABCG2	2.497925572667941
98032	ANXA1	CD109	2.4979096730706067
98033	FEZ1	SCML1	2.4977638177683983
98034	ESR1	HLA-DRA	2.4977366780998485
98035	JUNB	GREM1	2.497722363981824
98036	TBPL1	RANBP3L	2.4976205156982925
98037	ESR1	CENPE	2.497538470695636
98038	NR4A1	RBBP6	2.4975382027340247
98039	RAB7A	DISP1	2.4975055974741864
98040	EZR	TIMP1	2.497439131409668
98041	ZNF490	ARID5B	2.497251236457193
98042	GZF1	NWD2	2.4972236781801884
98043	POLR2A	CCT4	2.497143215538683
98044	ODC1	TOB1	2.4970999771533777
98045	ATF5	PORCN	2.497055951256407
98046	EGR3	H3C10	2.4969812676360457
98047	GZF1	CATSPERE	2.496935635076265
98048	MCTP2	MAFB	2.4967552583813486
98049	FOSL1	IRAK2	2.496719195472263
98050	ZNF563	LIPG	2.4966664165362347
98051	ZSCAN31	SERTAD2	2.4965324244511304
98052	ESR1	ASMTL	2.496496933679437
98053	ZBTB16	SOBP	2.4964139688869453
98054	AFF4	PLAC1	2.496361036558368
98055	PBX3	DHFR2	2.496280526257995
98056	FOSB	SGSM3	2.4962434940027927
98057	KDM2B	HJV	2.4961617475342965
98058	GTF2IRD1	CCDC196	2.496148277085445
98059	SOX4	SAMD12	2.496089160003905
98060	HLCS	INTS6	2.495938297288414
98061	NR1H2	ANKUB1	2.495936538760647
98062	GMEB1	AHCY	2.495893026522475
98063	HIVEP1	NTRK2	2.4958567378994245
98064	GOT1	ASIP	2.495832852034228
98065	PRDM1	EPB41L5	2.495811850649111
98066	FOXO1	RARB	2.495774520619828
98067	GMEB1	APOL3	2.495773424861796
98068	HSPA5	SSC4D	2.495747295305301
98069	ATF5	MACC1	2.4957443688750978
98070	EZH2	ZCCHC12	2.4957103354192607
98071	KLF6	TNFRSF11B	2.4956997541855865
98072	GOT1	DSEL	2.49566640068154
98073	HSPA5	RGS1	2.495661530244884
98074	XBP1	HESX1	2.495654366281156
98075	ZNF821	TRIM54	2.495560611031376
98076	PBX3	GREM1	2.495542156781327
98077	FOS	SGO2	2.4954409528320847
98078	SNAI1	SEPHS2	2.4954385534160437
98079	SNAI1	ADA	2.495433451427421
98080	SETBP1	FRY	2.4953567833738
98081	NR3C2	BCL11B	2.4953064207053206
98082	HMGB2	KLHL13	2.4950126917016937
98083	KLF5	CCNB2	2.4949812697478184
98084	ARID5B	PPP2R3A	2.494964781273893
98085	NR4A3	CYP39A1	2.4948892243769083
98086	AFF4	SMIM35	2.4948592431328414
98087	FEZ1	ZSWIM5	2.494798913326545
98088	MXD1	MEIS1	2.4947500654212504
98089	CREB5	TNFRSF10D	2.494595965867133
98090	GTPBP1	PTCH2	2.4945942757943755
98091	TRPS1	IER3	2.494577148210072
98092	STAT4	ABCC3	2.494575753629481
98093	NR4A2	KLB	2.4945755202509368
98094	ANXA1	COMMD6	2.4944161944048777
98095	ZNF556	BIN1	2.494412985540289
98096	ZNF704	C12orf42	2.49439234884164
98097	GZF1	FOSB	2.4943846808240364
98098	REL	SYT16	2.4943362804314524
98099	FOXO1	APOL3	2.4943308090589422
98100	MDM2	OASL	2.4943289962764723
98101	CREM	ZNF93	2.4943235032379723
98102	NR4A2	UBB	2.494318670255692
98103	NR1H2	RTN1	2.494281963770778
98104	ZNF711	ERBB3	2.494228885842253
98105	FEZ1	CECR2	2.4941316536814866
98106	NFKB1	FOXO1	2.4941202333961603
98107	REL	PLK2	2.494083026951692
98108	TRPS1	MIS12	2.494073442382682
98109	NR4A2	REXO5	2.4940694615245773
98110	NR4A1	HJV	2.494068162847125
98111	HLCS	PELI2	2.494058823093883
98112	TRMO	CNN2	2.494050524143096
98113	HIVEP2	BANK1	2.494050319561814
98114	NFKB1	MT1H	2.4939892564544786
98115	PPARG	NRCAM	2.4939681063427317
98116	IRF8	GABRB2	2.493966343217726
98117	PBX3	FBXL14	2.493964730322035
98118	BATF	DCN	2.493953057398459
98119	ATF3	PDE3A	2.4938067502609944
98120	BHLHE40	MPPED2	2.493690171461178
98121	ZNF821	ASIP	2.4935566692913205
98122	GTPBP1	PROS1	2.4934716677014555
98123	MXD1	POLE2	2.493470065725981
98124	GLIS3	BCL11A	2.4932810411126134
98125	JUND	TMEM71	2.4932719684215794
98126	ZNF367	GOLGA4	2.4931957230661963
98127	VDR	STAC	2.493187246075786
98128	RAB7A	AREG	2.4931841124908414
98129	NR4A2	PPP1R36	2.493094280292305
98130	RAB7A	VCAN	2.493075571990822
98131	HSPA1L	IL4I1	2.4930649524375466
98132	FOSB	IQCH	2.493052780078444
98133	CLK1	CCNE2	2.4929909573887765
98134	ATF5	FCHO1	2.492871085427888
98135	NR1H2	OIP5	2.4928463109609367
98136	ARID5B	HIF3A	2.492827041001213
98137	XBP1	PAPOLG	2.492768700714449
98138	RORB	ANGPTL4	2.4927577669519216
98139	NR3C2	PNOC	2.492743774172185
98140	NR6A1	PDGFB	2.4927318219944774
98141	ODC1	DENND2C	2.492708695097701
98142	POLR2A	RHBDL3	2.4926992093639035
98143	SOX5	PLA2G7	2.49250459376812
98144	PRDM11	MLKL	2.492488804524253
98145	HSPA1L	C1QB	2.492462999556846
98146	CLK1	TCHH	2.49239320459285
98147	HIVEP3	ELMOD1	2.492387245390537
98148	PRDM1	MT2A	2.492310826250536
98149	GTPBP1	ALG14	2.4922656774868157
98150	FOSB	ANTXR1	2.4922045614944697
98151	CREB5	NACA	2.492129489760612
98152	EGR1	JDP2	2.492085487262426
98153	AFF4	FAM90A1	2.492057274746505
98154	KLRG1	SYT4	2.492042596049218
98155	GTPBP1	USP36	2.492030414838879
98156	KLF5	MTRNR2L12	2.492027400202727
98157	ZBTB16	LDLR	2.492009020880244
98158	HSF1	RNASE1	2.491952130520453
98159	RAB7A	BCAS2	2.491832865059488
98160	SOX5	NRP1	2.4918221881633427
98161	HSPA1L	ZNF711	2.4918066034569515
98162	FOSL1	CEBPD	2.4917559909580635
98163	ZNF10	MT1M	2.4917516883105564
98164	KLF5	RASSF5	2.4917165018366205
98165	KCNIP1	ROR1	2.4916136590790567
98166	ZNF92	CXADR	2.491564004616728
98167	SETBP1	NOP58	2.4915564171090314
98168	PBX1	LRRK2	2.491542809233472
98169	TFCP2L1	CGAS	2.491533516658625
98170	EBF1	NAP1L3	2.4914552971601105
98171	ZNF92	ATAD3C	2.4914290523989373
98172	KLF2	MT1G	2.491383181176814
98173	GOT1	GOLGA6L7	2.4913745678472723
98174	POU3F1	HAX1	2.4913174227195007
98175	REL	LDLRAD3	2.4911851838966106
98176	KCNIP1	EGFR	2.4911146409034988
98177	NR6A1	CACNB2	2.4910529806896826
98178	NR1H2	SETBP1	2.490981386534112
98179	ODC1	LRRC2	2.4909613194145543
98180	HSPA5	HRK	2.490940979856459
98181	POLR2A	MT1H	2.4909220274837343
98182	CREM	CD163	2.4908399382782327
98183	CLK1	STAC	2.490787894282709
98184	KLF12	FANCA	2.490698417540389
98185	UBB	RHOH	2.4906655990592523
98186	ODC1	PLA2G4C	2.490665017422966
98187	TRPS1	CALCR	2.490565140307176
98188	ODC1	AOX1	2.4905045126532834
98189	NR4A2	USP45	2.490452775508285
98190	HIVEP3	MCTP2	2.490418220030361
98191	EBF1	CACNB2	2.4903899409392887
98192	MDM2	ID2	2.4903876156174074
98193	AHR	HLA-DPB1	2.490357760879751
98194	PPP1R10	CCDC34	2.490356955759623
98195	EZR	PPA1	2.490322662095749
98196	PRDM11	C4orf46	2.490304453268753
98197	ESRRG	SYNE2	2.490127062472023
98198	MAFB	PKIB	2.489972900158655
98199	EGR1	GLP2R	2.489960959062728
98200	XBP1	TIMP3	2.4899560519953425
98201	TWIST2	HSP90AA1	2.489945047704286
98202	ZNF367	GPR85	2.489935852386167
98203	RFX2	GNS	2.489928649092333
98204	EZR	PLIN5	2.4899227820371537
98205	ZNF490	BCL11A	2.489910940427545
98206	PBX1	SLC35D1	2.4899032206647176
98207	BCL11B	MAPK10	2.4898860069298623
98208	NR6A1	SUSD1	2.4898355563158834
98209	HIF1A	CCNB1	2.4897373447586597
98210	ZNF92	CDK1	2.4896747559171275
98211	MEIS1	HEY2	2.489662154541632
98212	MXI1	ADGRL2	2.4896348239033146
98213	HLCS	TNFAIP8L3	2.489569199580536
98214	KLF4	CYB5D2	2.489568700093418
98215	FOXO1	BLOC1S2	2.489554511971427
98216	HIVEP2	CA2	2.489487919142727
98217	BATF	CCNB2	2.4894149428544723
98218	RELB	NEK10	2.48940073354046
98219	HES1	CAB39L	2.489397074852874
98220	ZNF81	FAM13A	2.489287961991853
98221	NR4A3	SFR1	2.4891788335647016
98222	CUX2	KCNE1	2.489175071312928
98223	KLF6	TCHH	2.4891708852882024
98224	FEZ1	RAP1GAP	2.4891632412601865
98225	ZNF563	B3GNT5	2.489148150105803
98226	GMEB1	THSD4	2.4891396135259893
98227	GTPBP1	SPTY2D1	2.488904613196657
98228	PBX3	IL4I1	2.4888826163112903
98229	UBB	RHCE	2.4888477586206417
98230	NR2F1	ARHGAP10	2.4888148442842
98231	HMGB2	CTXND1	2.488707669339755
98232	NFE2L3	COL4A1	2.488671416233645
98233	EZR	GLA	2.4886083304507585
98234	KCNIP1	PER3	2.4885272623301176
98235	KCNIP1	NHSL1	2.488501176318875
98236	NFIL3	EMP1	2.488499427218061
98237	JUND	MUC22	2.488466930401147
98238	ZNF490	JDP2	2.488445522305075
98239	ESR1	ZPLD1	2.48840323539838
98240	ZNF2	TOX2	2.4883725113716086
98241	KLF6	ZNF331	2.488338872237919
98242	NRL	KCNN3	2.488329272534594
98243	NR4A2	MOXD1	2.4880917577121133
98244	NR1H2	OLFML3	2.4880559584727866
98245	JDP2	ESF1	2.487772754003061
98246	BHLHE40	SGSM3	2.4877102070782904
98247	ADARB1	HLA-DQA2	2.4876688353109047
98248	KLF5	SCLT1	2.487654669276304
98249	GOT1	RBBP8	2.4876059932015413
98250	GTF2A1	ZDHHC19	2.487592864609281
98251	SOX5	SRA1	2.4875029087986253
98252	JDP2	PIK3C2B	2.487497169247819
98253	EZH2	MAP3K8	2.4874422205993407
98254	ARID5B	ALDH1A1	2.487415279564269
98255	RAB7A	RARB	2.4872987831560454
98256	FOS	MKI67	2.487271458283044
98257	EGR1	SGSM3	2.4872524911957665
98258	RAB7A	FHAD1	2.487229507772454
98259	JUNB	COL5A3	2.4872162564942344
98260	ESRRG	MCF2	2.487214347527817
98261	BACH2	TRAF3IP1	2.487163743448033
98262	HIVEP1	EIF2AK3	2.4870567586815437
98263	ZNF490	KCNN3	2.486950341989961
98264	TFCP2L1	SAMD4A	2.48688241826586
98265	HMGB2	HRK	2.4868252303428187
98266	HES1	VNN1	2.486689452347147
98267	ODC1	JAG1	2.486609310537401
98268	CEBPD	PRC1	2.486512300823268
98269	HIVEP1	IFIT3	2.4864509087341418
98270	DDX20	LRP3	2.4862942959646097
98271	HIVEP2	HAX1	2.486279172356858
98272	HDX	ABCC6	2.486207821315306
98273	ODC1	KHDRBS3	2.486174524261983
98274	PRDM11	PCLO	2.485694948261595
98275	BACH2	UBASH3B	2.4856768840228534
98276	PBX1	STARD13	2.485651739358271
98277	NR1H2	CENPF	2.4856034437869283
98278	DDX20	CCDC62	2.4854754746015053
98279	PBX3	ID2	2.4853815500906773
98280	NR4A1	ITK	2.4850153791959744
98281	PKNOX2	GFOD1	2.484936394711767
98282	GTF2IRD1	YBX1	2.484856378191961
98283	NR3C2	HK2	2.484795454069044
98284	KCNIP1	HIP1	2.4846586160514166
98285	ZNF563	NACA	2.4846255596283044
98286	NR2F1	CLEC2L	2.484621866220659
98287	EZH2	H2AZ1	2.4845462178811664
98288	ZNF821	YJU2	2.484482827624236
98289	EZR	GPR137C	2.4844412392343025
98290	ZNF704	GBP5	2.48434875191176
98291	ZNF92	AVPI1	2.4843447364926123
98292	ZNF563	DGKH	2.4842159600702187
98293	SETBP1	GNLY	2.4841994837903654
98294	FOXO1	LGALS3	2.4841517492553904
98295	NR6A1	SLC24A3	2.4841292139663804
98296	POLR2A	DEPDC1B	2.484055855729573
98297	HSPA5	RELB	2.483982825734304
98298	NR1H2	ARHGAP25	2.483881972218436
98299	NFIL3	PCP4L1	2.483866646367607
98300	KLF12	PMP22	2.4838106810570104
98301	ETV3	IGF2BP2	2.483756194238029
98302	PHTF1	ZNF563	2.4837531302457854
98303	GMEB1	TTC26	2.4837357648784244
98304	RBPJ	C11orf65	2.483696517746062
98305	GLIS3	SLC26A3	2.483613491004668
98306	ANXA1	KCNJ2	2.4835970146585487
98307	GTF2IRD1	REEP1	2.483579200217556
98308	NR4A2	PUS10	2.4835113281823817
98309	CEBPD	EYA2	2.483495367201784
98310	KLF2	ABCB11	2.483469011382312
98311	EZH2	CLEC2L	2.4834563005859307
98312	MXD1	CR1	2.483400618569978
98313	HLCS	TEX49	2.483301309928152
98314	MITF	CCT4	2.4832003310723
98315	ARID5B	FSD1	2.483170889650129
98316	ID2	ASPN	2.483037843068482
98317	ZNF711	ASMTL	2.483003311493671
98318	EZR	SLCO4A1	2.482994529308807
98319	GTPBP1	TBL1X	2.482892788973182
98320	JUNB	IKZF3	2.4826053353380497
98321	PBX3	HIP1	2.482568257408457
98322	YBX1	FBLIM1	2.482404399411132
98323	XBP1	CLMP	2.4822186652547598
98324	JUND	PKIB	2.482206369238986
98325	PBX1	UGCG	2.482033655375238
98326	HSF1	ARHGEF28	2.481989681608004
98327	ATF3	TNFAIP8	2.4818785968107915
98328	NR3C2	ACSL3	2.4818581002015194
98329	MXD1	ADGRG2	2.481767461836136
98330	EZR	MNS1	2.481747499798613
98331	JUND	CD109	2.481689736992512
98332	XBP1	BIRC3	2.481500554363095
98333	IRF8	SKIDA1	2.481464354956098
98334	HIF3A	PSD3	2.481322901032219
98335	ODC1	MLF1	2.481282181081326
98336	IRF8	SLC16A10	2.4812762039733363
98337	NR4A1	ZNF92	2.481216135955841
98338	IRF8	H4C1	2.4811940011562257
98339	NR4A1	YJU2	2.4811935160915466
98340	ID2	PRKCA	2.4811070253894294
98341	ID2	CLEC2L	2.481054295187272
98342	SETBP1	DHFR2	2.4810510461166224
98343	ID1	POLR1F	2.4810298335677463
98344	DTL	HMOX1	2.481014156484349
98345	ANXA1	GPNMB	2.480956324109317
98346	ZNF821	SPSB1	2.480893762742672
98347	FOXO1	TMC4	2.4808704470027547
98348	FEZ1	TBPL1	2.4808070576940024
98349	UBB	DTL	2.480613465212378
98350	MDM2	SEL1L3	2.4805940828663853
98351	SOX4	GRM1	2.480591918512115
98352	FOS	PITPNC1	2.480552150377326
98353	THRB	SMC4	2.480490261741393
98354	ODC1	TBCCD1	2.480422758828395
98355	ZNF385D	TMEM140	2.4804137266977304
98356	NR4A1	LPL	2.48037074757035
98357	HIF1A	IFRD1	2.480301754539187
98358	HMGB2	FPR3	2.480281499318983
98359	PHTF1	KCNMB4	2.480162507073788
98360	NR1H2	CFAP74	2.4800074375275813
98361	HDX	FAM161B	2.479994682531721
98362	RFC3	PLPPR1	2.4799555796534007
98363	ZNF10	PBX1	2.4799168290816294
98364	MITF	SLC14A2	2.479901191566853
98365	NFE2L3	USPL1	2.479900972458263
98366	CREB5	PLEKHG2	2.4798916661573096
98367	PRDM1	SLC7A11	2.4798769672294205
98368	ARID5B	FBLIM1	2.47986657641941
98369	SOX4	CLEC4E	2.47979000810951
98370	REL	JAG1	2.4797882549326755
98371	HLCS	PHACTR1	2.479769766538501
98372	IRF8	MEPE	2.4797668360291745
98373	NFKB1	TFR2	2.4797043203164537
98374	SNAI1	KIFC3	2.4796493803661503
98375	FEZ1	HLA-DPA1	2.479496585844009
98376	NR6A1	PIEZO2	2.4794271352515347
98377	KLF5	SLC28A2	2.4794267417914746
98378	EPAS1	FBXL14	2.479420582205265
98379	FOSL1	KDM2B	2.4793976353993434
98380	KLF5	SLC40A1	2.479374689008039
98381	GLIS3	LARP7	2.4793085871114897
98382	PPP1R10	TSC22D1	2.4792136845811785
98383	CUX2	PAPPA2	2.479127914830306
98384	ZNF331	EDA	2.479094822289766
98385	PROX1	H2BC7	2.4790867152333025
98386	KLF2	APOLD1	2.4790749405056403
98387	PRDM1	TCTN3	2.4789465284144545
98388	ZNF92	KCTD16	2.4788673492998634
98389	NFKB1	NUBP1	2.478844545611123
98390	HMGB2	JAM3	2.478744561011178
98391	GLIS3	CR1	2.478551065157315
98392	MAFB	THRB	2.4785397000566345
98393	AFF4	HJV	2.478421054843416
98394	NFKB1	MAP7D2	2.4783092620686245
98395	XBP1	PMP22	2.478233831287457
98396	GLIS3	AHCYL2	2.478107791980677
98397	XBP1	GAS2L3	2.4780897804793094
98398	FEZ1	ANXA3	2.478046540569832
98399	NR4A2	PTCHD4	2.4779820315598164
98400	AFF4	IL21R	2.4779043917752346
98401	ATF3	SGO2	2.477889106936939
98402	PPARG	STK32B	2.477839733046481
98403	ADARB1	AK5	2.4775666950353394
98404	JUND	ALPK3	2.4775479581592568
98405	JUNB	TTI2	2.477520167835097
98406	RORA	WDR12	2.4774905988542506
98407	REL	PDE8B	2.477486734835723
98408	MITF	ZNF711	2.4774575463065798
98409	ZNF10	EBF1	2.477443633502442
98410	FOSL2	CUX2	2.4774432727129683
98411	ESRRG	HBB	2.477441665435284
98412	MYLK	HS6ST3	2.477278949855515
98413	MCTP2	SPRY3	2.477241023618193
98414	RFX2	DNAJC27	2.4772270959146208
98415	EGR1	GRB10	2.477206242686356
98416	XBP1	PID1	2.4770269025818563
98417	HDX	ARHGAP20	2.477014712533973
98418	ZNF704	ENPP3	2.476926037710692
98419	KCNIP1	RNF212B	2.476912846364076
98420	GTF2A1	S100A10	2.476878466394017
98421	TBPL1	SORCS1	2.476822406703936
98422	DDX20	SEMA3C	2.476725884963009
98423	TBPL1	PLIN5	2.476673948520846
98424	KLF12	LYVE1	2.476609822170738
98425	RBPJ	ZNF821	2.476568772599911
98426	JUND	TMC7	2.47653741420886
98427	GOT1	AOX1	2.4764355368955373
98428	FOSL2	ESR1	2.476177503316106
98429	HIVEP3	DIAPH3	2.4761523708698365
98430	THRB	RIPK1	2.47612667915232
98431	ZNF81	ZNRF3	2.476055571861137
98432	FOSB	ATP10A	2.4760473753765497
98433	HSPA1L	SPON1	2.476019274281332
98434	CREM	CFAP20	2.475922800281149
98435	ID1	RAB11FIP1	2.4758958402439344
98436	KLF6	TFR2	2.475842489813978
98437	KLF2	INPP4B	2.4757927191031106
98438	PROX1	SPATA1	2.4756173741534737
98439	RAB7A	NCAPG	2.475609340905014
98440	MELK	H4C8	2.4756024945975543
98441	GTF2A1	CLN6	2.4755633158460983
98442	MXI1	BANK1	2.475523761278
98443	NR4A1	UPK2	2.475475672193824
98444	MDM2	SRSF7	2.475322077022094
98445	EPAS1	ADM	2.4752888316245296
98446	ODC1	PCDH10	2.4752450698090875
98447	NR3C2	ESYT2	2.4752010532931723
98448	MELK	MYO10	2.475098771268625
98449	IRF8	ABHD17B	2.475031790599302
98450	GLIS3	CPEB4	2.4749926024289888
98451	ZNF821	PRSS12	2.4749840624860773
98452	EPAS1	YBX1	2.47496696033438
98453	CREM	KLHL23	2.474874700413068
98454	DACH1	MARCHF3	2.474630201342036
98455	ATF5	EDA	2.474613031031077
98456	EZH2	ZNF608	2.474598518782598
98457	KDM2B	CYTIP	2.4745952847809534
98458	BHLHE40	ZPLD1	2.474451928953881
98459	GLIS3	F13A1	2.4743745705218227
98460	MYLK	PPM1L	2.4743740266039467
98461	ZNF385D	AR	2.4743410433222977
98462	NR4A3	ANKRD33B	2.474338066628406
98463	ZNF563	HDAC9	2.4742779284644323
98464	HIVEP1	SETBP1	2.4742161211871867
98465	NR1H2	H1-2	2.474200194632264
98466	PROX1	H2BC9	2.474173300730248
98467	PBX3	ACSL3	2.4740764359293
98468	ZNF704	AMZ1	2.4740702730058426
98469	POLR2A	MAP1LC3B2	2.474063427888773
98470	HMGB2	ZNF10	2.4740615433801216
98471	BACH2	PPFIA3	2.4740411568193807
98472	NR4A1	SLIT2	2.4740180180471367
98473	TP63	CDH13	2.47399394796877
98474	SOX4	PRRT1	2.4739155504715784
98475	PPP1R10	ITM2A	2.473887238887089
98476	KLF4	LDHC	2.47376581731094
98477	ZNF367	MXI1	2.473569200831067
98478	NFKB1	LRRC4C	2.4735477106626664
98479	PRDM11	SLC2A5	2.47353429293038
98480	XBP1	SCML4	2.47346909684432
98481	HLCS	INKA2	2.473397843337169
98482	ZNF92	SLC16A1	2.4731407757316
98483	POLR2A	CD247	2.4730803583899426
98484	ZNF563	GALM	2.473076036387922
98485	SOX5	NR1H2	2.4730538452050754
98486	GTPBP1	PLCXD2	2.473015425486613
98487	CREB5	SNTB1	2.472898731997942
98488	GLIS3	ADGRL2	2.4728385629038736
98489	HIF3A	SEMA5A	2.472826977615691
98490	RORA	MAPRE2	2.472741671496688
98491	ESR1	TRPM3	2.472575934535505
98492	ESRRG	JAG1	2.4725544291355974
98493	ZBTB16	ARF4	2.4724518579614765
98494	TCF7L1	MARCO	2.472449571983784
98495	ZBTB16	ELMOD1	2.472346573185993
98496	HESX1	PLIN5	2.4723170832167534
98497	AHR	CCT6B	2.472302140201014
98498	MAFB	ELOB	2.472251936605401
98499	ZNF10	TCERG1L	2.472197316587268
98500	TFCP2L1	PAK5	2.4721676495467992
98501	EGR3	PER3	2.4721132074245773
98502	HIVEP2	UBXN11	2.4720580563145664
98503	RAB7A	NUP62CL	2.4720545882161726
98504	ZNF556	FHAD1	2.471944725676914
98505	PROX1	PELI1	2.471896089406637
98506	ANXA1	PLK2	2.4718668843257965
98507	NFKB1	LGR4	2.47182732777228
98508	SNAI1	CREM	2.471680580466328
98509	JUND	CFAP54	2.4716451391772574
98510	RAB7A	ANKRD7	2.4716444049651254
98511	PROX1	STK19	2.4716428569843822
98512	ODC1	BCL11A	2.471629519488688
98513	HLCS	HPGDS	2.471591759388563
98514	JUND	NRL	2.47147252102248
98515	MAFB	RRP12	2.4714657530817017
98516	TRPS1	CA4	2.471359357526276
98517	FOS	CMSS1	2.4713172738483475
98518	KDM2B	RHCE	2.471281502646433
98519	KLF12	HSPB1	2.471280925380909
98520	MITF	NFKBIA	2.471240431948525
98521	ATF3	TCEAL7	2.471181003181892
98522	NR4A2	ADCY9	2.471120698217065
98523	HSF1	YJU2	2.4709787776591163
98524	PPP1R10	ADGRE5	2.4709304091583286
98525	PBX1	LGMN	2.4709303875003554
98526	NRL	MAP7D2	2.4709268029216656
98527	TRMO	HIF1A	2.470887377485641
98528	HSF1	CD109	2.470853900113442
98529	SOX5	SYCE2	2.4707005715853843
98530	RORB	FBN2	2.470698639575976
98531	EGR3	KBTBD8	2.470694410298293
98532	YBX1	RAB7B	2.4705687904282745
98533	AHR	TNFSF8	2.4704074067220345
98534	MXI1	PRICKLE1	2.470346766805543
98535	XBP1	FPR3	2.4703240259921784
98536	PRDM1	FANCA	2.470206756463638
98537	AFF4	ANTXR1	2.47020670371614
98538	HUNK	THRB	2.470115775158174
98539	NR4A3	HTR7	2.470027826669988
98540	FOSB	NPAS3	2.4700007169611458
98541	NR4A2	PRC1	2.4699350092038674
98542	ZEB1	SLC4A1	2.469910524317444
98543	NR4A3	S100Z	2.4697934796322305
98544	ZNF821	PGK1	2.469764835028987
98545	BATF	SNX8	2.469749522099736
98546	GTPBP1	PLTP	2.4697222082965675
98547	JDP2	PRKAR2B	2.4696655382981207
98548	AVEN	TIGD4	2.4696480779607293
98549	PPP1R10	SYT16	2.469644455843001
98550	HDX	HLA-DRB5	2.46963130807539
98551	SEMA4A	TBC1D8	2.469630505157193
98552	ZNF711	FBLIM1	2.469592168918222
98553	HIF1A	CA3	2.469548944245444
98554	PBX3	HMOX1	2.4694561801768464
98555	EZR	CDC25C	2.4694088730034784
98556	ZSCAN31	KCNJ16	2.469265645784173
98557	MAFB	FRMPD3	2.4691317600371256
98558	GTF2A1	BCAT1	2.469068288544161
98559	CREB5	KHDRBS3	2.469002123820719
98560	GLIS3	ASMTL	2.4689939271272525
98561	TRIM69	SUCO	2.468967638777141
98562	HSF1	CCNE2	2.468959341712451
98563	ZBTB16	NSUN6	2.468899321067759
98564	ZNF81	ROBO2	2.4687776357985385
98565	CREM	TNIK	2.468776416480145
98566	HMGB2	TCERG1L	2.468753326011431
98567	REL	NXF1	2.468725338387133
98568	ZNF10	CDKN1A	2.4687231955561173
98569	HMGB2	FANCC	2.4686933033533864
98570	POLR2A	HDX	2.4686699108593104
98571	NFIL3	MBD3L1	2.4685504989549667
98572	HLCS	CDC20B	2.468531280984014
98573	PBX3	AK5	2.468411387300038
98574	ZNF490	SLC19A2	2.4683843075978835
98575	MITF	SOCS3	2.468375082962134
98576	EZR	CUX2	2.4681763619661354
98577	CREB5	SCML1	2.4680579963213174
98578	CREM	EFCAB2	2.4680512383315327
98579	ZNF711	PPP1R13B	2.467985350189624
98580	PPARG	PARM1	2.467967401679008
98581	ESR1	IGF2BP2	2.467944467607187
98582	NR4A3	NKAPL	2.4679104103016534
98583	RFC3	UTP6	2.4678784253381965
98584	JUNB	CYTIP	2.4678046173502524
98585	ZNF385D	NCMAP	2.467796573799373
98586	MITF	SC5D	2.4677421908197106
98587	RAB7A	H2BC15	2.467651154237973
98588	PBX1	SLCO4A1	2.4676003222895613
98589	ETV3	CENPF	2.467544249068399
98590	HES1	PPFIBP1	2.4675384341215514
98591	FOSL1	CNNM2	2.467327704156742
98592	XBP1	SYP	2.467285272395312
98593	ZEB1	SSPN	2.4672840497660147
98594	AHR	DGKH	2.467168977958653
98595	ESR1	ANGPTL4	2.467148323639881
98596	MXI1	SEMA5A	2.467120680740312
98597	ZEB1	ANLN	2.467098874524743
98598	POLR2A	QPCTL	2.4669774686815247
98599	ID1	FFAR2	2.466924268102038
98600	REL	KLRD1	2.466734050097075
98601	RARB	AP3B2	2.4666445823342418
98602	ATF3	PCSK5	2.466534081748581
98603	NFIL3	MGAM	2.4665089444186603
98604	HSPA5	PCDH10	2.4665028979415067
98605	JUNB	AMPH	2.466432213424514
98606	FOSB	DHRS9	2.4663007787269904
98607	KLF2	LRRC2	2.4662537578953474
98608	EZR	PIEZO2	2.466147348790268
98609	EZH2	ADA	2.466130833535536
98610	MAFB	RASSF10	2.466080346199846
98611	UBB	GALM	2.466012917664411
98612	RORA	VIM	2.465971871865919
98613	ZNF490	GMNC	2.465946941300227
98614	CREM	CENPE	2.4659404770959683
98615	MITF	CDK1	2.465923494310034
98616	SLC18A1	MS4A4E	2.4658686207122646
98617	RELB	SDCBP	2.4657733771776646
98618	MCTP2	PDGFD	2.465692556301979
98619	GZF1	REXO5	2.465626999145818
98620	BCL6	AMD1	2.4656099431070784
98621	RBPJ	UBL5	2.4655826566634635
98622	RFX2	CRISPLD2	2.465533151199993
98623	ESR1	UNC13C	2.465519734511781
98624	TIGD4	MAP2K6	2.4654719227759188
98625	ZNF563	CCDC181	2.465449219234493
98626	NFIL3	GLCCI1	2.4654462169800446
98627	POU3F1	CACYBP	2.46544489533129
98628	ZNF92	TMEM71	2.46531051731366
98629	TRIM69	IGFBP4	2.4650658802795524
98630	BCL6	SULT1C4	2.464993245970713
98631	POLR2A	CSTA	2.464953774869592
98632	ZNF81	PPP1R14C	2.464915689821015
98633	MAFB	HSD11B1	2.464875456035572
98634	NR1H2	AKR1D1	2.4648615081464884
98635	GTF2A1	MLKL	2.464805638206649
98636	RBPJ	IL10	2.4646613683721
98637	NR6A1	PDGFD	2.46463586984589
98638	MXI1	USP38	2.4645358240797965
98639	KCNIP1	ANGPTL4	2.4645086293925083
98640	NR2F1	EGF	2.464435557987441
98641	SNAI1	H2BC21	2.464418141880297
98642	MDM2	SNX10	2.464379619258245
98643	ZNF81	ERG28	2.4642606941351475
98644	KDM2B	ETV3	2.4642491567873197
98645	ZBTB16	COLGALT2	2.4642374822299877
98646	KLF2	CPA6	2.464236558708124
98647	EZR	RAB37	2.46423007596786
98648	FOSB	TRHDE	2.464192936322703
98649	REL	ANGPTL1	2.464165255112754
98650	EZH2	CLK1	2.464134271656384
98651	KDM2B	PMEL	2.4640979841316
98652	TRMO	TNFSF18	2.4639825415201
98653	HLCS	ARHGAP18	2.463910112522408
98654	NR4A2	CACNA1A	2.463772132296373
98655	HIVEP3	BACH2	2.4636076528576893
98656	HSF1	PCSK4	2.463480853565016
98657	NR3C2	PLAUR	2.463469529583659
98658	HIF1A	PARM1	2.4634677254505872
98659	HIF1A	EPB41L1	2.4634669342200968
98660	VDR	SLFN5	2.463363268969906
98661	KLF6	RFX2	2.4632411965501486
98662	CREB5	OLFM2	2.4630668988198914
98663	CLK1	MED7	2.462941893081249
98664	IRF8	HTR7	2.462933778158391
98665	MXI1	STK17B	2.4629251485985004
98666	CREM	C3orf84	2.46284482276747
98667	HIVEP2	COLEC12	2.4628440408694696
98668	BCL6	RAB37	2.462835445573594
98669	HES1	ANTXR1	2.4627744252904957
98670	HES1	SESN1	2.4627737021097533
98671	PBX1	CA8	2.4627577367191127
98672	PRDM1	CYP39A1	2.4627517676006807
98673	ZSCAN31	VEPH1	2.4627488702033062
98674	IRF8	PDE11A	2.462711349486255
98675	PBX1	ALPK3	2.462593557939051
98676	MITF	NOP14	2.4625667602313324
98677	GZF1	PGM2L1	2.4623299408831456
98678	NR3C2	CEACAM21	2.4622970596728067
98679	CLK1	MEI4	2.462268411102676
98680	SOX5	IL1RAP	2.4622128813701427
98681	ID1	SCN11A	2.4621500878684968
98682	SOX4	CFAP54	2.46211700146862
98683	RBPJ	IKZF3	2.461936759395328
98684	ZNF821	COL14A1	2.461914820559213
98685	VDR	BCAT1	2.461909432728913
98686	SEMA4A	RNASE1	2.461902947583761
98687	ZNF704	KIF18A	2.461848047970017
98688	KDM2B	TPST1	2.4618339736992887
98689	ATF3	SCYL2	2.4617802027473084
98690	HIVEP3	TCEAL7	2.461760256935317
98691	KLF4	ALKBH5	2.461660795960825
98692	NRL	FAM241A	2.461649071674858
98693	NR6A1	PPFIA3	2.4616043409320163
98694	ZSCAN31	AAMDC	2.461589812371565
98695	NR3C2	IL21R	2.4615054016716247
98696	NRL	DPYS	2.461347485138645
98697	ID2	FMO5	2.4611888204756798
98698	TRPS1	SFR1	2.4610887143598683
98699	EPAS1	STARD13	2.4610373480690564
98700	NR4A1	ALDH1A1	2.461025814768303
98701	JUN	PDE7B	2.460923366316341
98702	ESRRG	HSPA8	2.460872637005932
98703	KDM2B	CD200R1	2.460861312053489
98704	EGR3	BTG1	2.460841957551803
98705	ZNF385D	CD28	2.460709332483601
98706	TRMO	JAM3	2.460645963314268
98707	KCNIP1	TUBA1A	2.460641618948102
98708	NR6A1	CCDC102B	2.460617121374843
98709	ODC1	AKAP12	2.460562154275701
98710	TIGD4	SETBP1	2.460495693433909
98711	MXD1	IL1RN	2.4604911806384013
98712	GTF2A1	HEATR4	2.4604244881754616
98713	ARID5B	HEPN1	2.460400485698641
98714	HIF1A	LGALS3	2.460341656972245
98715	CUX2	GRIP1	2.460322873233948
98716	SETBP1	PAQR5	2.460246432706083
98717	RARB	ALK	2.460240830847579
98718	TRIM69	C3orf84	2.460160657862726
98719	MCTP2	SETBP1	2.4601335822124946
98720	BACH2	TNC	2.460118933572456
98721	CREM	PPME1	2.4600716046960738
98722	NFIL3	PIEZO2	2.4600140530394183
98723	PRDM1	TNFSF18	2.460003854434963
98724	JUND	EPHA4	2.459979005220656
98725	FOSB	PTPN1	2.459894287883798
98726	NR4A1	PTTG1	2.45987988777838
98727	MELK	C4orf19	2.4598789202855547
98728	ZNF92	ABCG2	2.459863744814258
98729	KDM2B	AGFG1	2.4597966347737152
98730	THRB	HEATR4	2.459785818827299
98731	CREB5	PLIN5	2.459721781449922
98732	HIF1A	BICC1	2.4596745585729285
98733	ZNF563	MORC1	2.4596643996081355
98734	BHLHE40	CCDC181	2.45965138706834
98735	CREB5	CCNB2	2.459540642426783
98736	NR4A1	EGLN3	2.4594457352571477
98737	GLIS3	HECW2	2.4593194101465987
98738	ZNF563	RRM2	2.4592665242544736
98739	TIGD4	PHACTR2	2.4591778036247214
98740	GOT1	AHI1	2.4591660185157598
98741	FOS	PPP1R14C	2.4591613343252514
98742	TIGD4	CHSY3	2.459156741749395
98743	NR2F1	WARS1	2.459155633577299
98744	NR3C2	RNF144B	2.4590393160681825
98745	SETBP1	LANCL1	2.459037896788988
98746	AVEN	PCSK4	2.459032267571358
98747	KLF2	SLC4A1	2.459027053881291
98748	EZH2	GLUL	2.458974934255155
98749	HIVEP2	MUSK	2.4588134545685616
98750	ZNF711	BICDL1	2.4587975889213705
98751	ESR1	SAT1	2.458714161544711
98752	CREB5	TLR3	2.458642454805651
98753	GLIS3	SLC16A6	2.45863943860579
98754	ZSCAN31	DEUP1	2.4586355031151106
98755	GOT1	TMEM38A	2.4585797442500783
98756	IRF8	HIPK4	2.458570741055447
98757	ID2	FAM20A	2.458555499513904
98758	NR4A1	SQLE	2.458523861273333
98759	PRDM11	F8	2.4583787249775098
98760	FEZ1	CATSPERE	2.4583756153629377
98761	POU3F1	SC5D	2.4583256728664318
98762	HSPA5	ID1	2.458318745746178
98763	CLK1	CHAC1	2.458278827053822
98764	PROX1	HMCES	2.45812984072538
98765	KDM2B	H4C5	2.458110177367697
98766	NFIL3	MAP7D2	2.4580740011010214
98767	TRIM69	DALRD3	2.458068521466497
98768	SLC18A1	CLIC2	2.4580338196927705
98769	AFF4	ALOX15B	2.4580298173828687
98770	FOS	MELK	2.45802499114258
98771	BACH2	PLXNC1	2.457909954234446
98772	RAB7A	CSF1	2.457855101097143
98773	KLF12	SLCO3A1	2.4577449598009435
98774	EGR1	OPRM1	2.457726826160184
98775	MITF	PROS1	2.4576487965262315
98776	PPARG	VNN1	2.457552752576342
98777	MCTP2	FOXO1	2.457454209102164
98778	KLF6	C12orf40	2.4574326071028523
98779	HIF3A	CARD18	2.457393880656902
98780	MXD1	ANKRD7	2.4572546951591594
98781	ZNF821	MYOZ2	2.457234076162812
98782	ZNF490	ISG15	2.457223567816772
98783	BHLHE40	H4C2	2.457198023990117
98784	ANXA1	MTRNR2L12	2.457147886201098
98785	EZR	FAM83D	2.4571445758778334
98786	HIVEP3	CXCL3	2.45714411902789
98787	GTF2IRD1	PCDH10	2.457001259946978
98788	ETV3	CTH	2.4569834198187896
98789	BHLHE40	DEPDC1B	2.4569491739979856
98790	UBB	SLC14A2	2.456899306101059
98791	DACH1	KCNMA1	2.456842281450715
98792	EGR2	CXCL3	2.4568139541519463
98793	ARID5B	SGSM3	2.456705948270858
98794	ARID5B	STIL	2.456684538875569
98795	NFIL3	ATP1A1	2.456585023631068
98796	EGR1	SLC11A1	2.456487692242185
98797	AR	PTPRG	2.456448465041864
98798	NR1H2	KBTBD12	2.456398097185012
98799	REL	PLSCR2	2.4563787707306086
98800	GLIS3	COBLL1	2.456294300763335
98801	ANXA1	CA3	2.456264734734819
98802	PRDM1	WDR31	2.4561833855796964
98803	MDM2	SUCNR1	2.4561613592954905
98804	MXD1	SBK1	2.456158328062964
98805	BCL6	PNOC	2.456142365658589
98806	GTF2A1	GABARAPL1	2.456078459779493
98807	PBX3	MT1E	2.45607282411333
98808	NR4A2	ZNF93	2.4560515617199727
98809	MDM2	ADAM8	2.455898716983808
98810	ATF5	PRKCE	2.45585578767507
98811	POLR2A	HS3ST2	2.455842058003182
98812	NR6A1	LDHA	2.455740212229198
98813	GTF2A1	TMEM71	2.455738088326512
98814	HDX	ERC2	2.4556305081255654
98815	IRF8	ZNF563	2.455560561515581
98816	ATF3	DEUP1	2.4555128755979445
98817	ZEB1	MCTP2	2.455508859703763
98818	NR3C2	ARL5C	2.4555056650468217
98819	ATF3	MT3	2.455489780907087
98820	RFC3	CLN6	2.455465570577057
98821	MDM2	GLT1D1	2.4554428725894275
98822	RORB	HSD11B1	2.4553674092861684
98823	RAB7A	MED7	2.455340804289729
98824	ANXA1	PELI1	2.455307451039576
98825	JUN	COL14A1	2.4552655684313804
98826	ZBTB16	PPP1R10	2.4552429324606577
98827	NR4A3	AANAT	2.455237048648293
98828	KLF12	NUBP1	2.45510891578292
98829	PPARG	MAP1B	2.4550605371070207
98830	MAFF	STX11	2.455059832383762
98831	ID1	LIPA	2.4549894470075646
98832	ZNF821	MYO18B	2.454965867720837
98833	RFX2	C1QB	2.4549581300232126
98834	AHR	CTSV	2.4548810570098336
98835	PPARG	CCDC88C	2.4548318665472597
98836	HIVEP3	ADAMTS6	2.454739200390609
98837	SOX5	SFR1	2.45469738304239
98838	VDR	SPTAN1	2.4546696870230487
98839	ZNF821	DAB2IP	2.45463928021946
98840	NR4A3	CCDC170	2.454605834720337
98841	ZNF563	FBXO33	2.454572651422209
98842	KLF4	RILPL2	2.4544214455106843
98843	ATF5	MAMDC2	2.4544137464819573
98844	MXD1	STAC	2.4543899360689205
98845	EGR1	PCED1B	2.454301018190073
98846	ATF3	RNF144B	2.45425003204609
98847	PBX3	MICALL1	2.4542156045950283
98848	GLIS3	CCDC152	2.454175600142289
98849	KDM2B	TPX2	2.4540849333489647
98850	ZNF10	CACNB2	2.4540637384956288
98851	EZR	LCA5	2.4539490052726505
98852	ESR1	DIRAS2	2.45393654670026
98853	POLR2A	MED7	2.453874482648102
98854	CREB5	UTS2B	2.4538211925403925
98855	ZNF385D	ANGPT4	2.453816707243776
98856	PPP1R10	ANKRD37	2.45367914339269
98857	MITF	SLC38A2	2.4536632403065024
98858	FOSL1	PTCHD4	2.4536128068278886
98859	ARID5B	SYNJ2	2.4535691247761986
98860	RFX2	MITF	2.4534845163716708
98861	NR4A3	UBC	2.453445065888348
98862	ZNF367	MT1H	2.45334250381778
98863	GTF2IRD1	FANCC	2.453320473305317
98864	TBPL1	CCDC88C	2.453287690441397
98865	HIVEP2	SLC26A8	2.4532600123804897
98866	RFX2	ASPN	2.453122997507461
98867	ADARB1	PDGFD	2.4530409569385143
98868	TRMO	ATF7IP2	2.452987868922735
98869	MAFB	MGLL	2.452925518575796
98870	ZEB1	NFKB1	2.452777131954317
98871	CREB5	HMOX1	2.4527151658545447
98872	CREM	H1-2	2.452660202377695
98873	GZF1	ERG28	2.452659063217438
98874	NRL	ZCWPW1	2.452634205691785
98875	HIVEP2	TNFRSF19	2.4526038668919146
98876	MXI1	SEMA4A	2.4525560959402144
98877	ZBTB16	ARRDC3	2.452508931575369
98878	MAFB	CCL3L1	2.4524878714542604
98879	AFF4	PGK1	2.4524520395256846
98880	HDX	EEF1B2	2.4524173804491443
98881	NFE2L3	CC2D2B	2.4524049262921124
98882	FEZ1	H3C10	2.4523563291172
98883	CLK1	MUCL1	2.45235440526989
98884	KLF12	SKAP1	2.4523085893433665
98885	MXI1	RGS12	2.452304515888092
98886	JUNB	NUDT4	2.452221091322126
98887	RBPJ	GRIP1	2.4522189460645625
98888	ZNF10	COL23A1	2.4522007679956763
98889	IRF8	EDN1	2.4521447530012304
98890	GTF2A1	SQSTM1	2.4521309470457657
98891	TRMO	FMO5	2.4520919514453787
98892	NR6A1	SERPING1	2.452024602668715
98893	HESX1	TMPRSS9	2.4519863951382064
98894	ID1	HELB	2.451967101426703
98895	ZNF490	PADI2	2.4517827528053355
98896	HIVEP1	ITM2A	2.451705689133484
98897	MAFB	SERPINH1	2.451701848001966
98898	IRF8	MATN1	2.4516992419380914
98899	ID2	GALNT17	2.451655042685525
98900	JDP2	FRMD6	2.4516381745822624
98901	NR4A3	IFI44L	2.451633292709205
98902	HES1	ERRFI1	2.451570704767062
98903	NFIL3	CACYBP	2.451483492926188
98904	RORB	TPST1	2.45147214725942
98905	KLF6	ZNF608	2.4514510762885657
98906	ZNF367	TEX49	2.4513201572495644
98907	SOX4	GRB10	2.451297111012769
98908	HUNK	ASPM	2.4512918168283275
98909	KCNIP1	UBE2Q2	2.451218968111089
98910	REL	RANBP17	2.451073826045918
98911	HESX1	SEMA3C	2.451067571035497
98912	BCL6	WDR87	2.451058890538644
98913	TIGD4	ANKRD55	2.4509270436291675
98914	MXD1	TASL	2.4509090127409645
98915	NFIL3	PRR16	2.4508759546838865
98916	ZNF563	FCAR	2.4508385826998698
98917	ZBTB16	OR2B11	2.4507673309074263
98918	PPP1R10	ELL2	2.450661607773416
98919	NR1H2	GLIS3	2.4506316131095143
98920	KLF5	STK17B	2.4505829578105134
98921	EGR1	TUBA1B	2.4503579351207985
98922	FOS	BFSP2	2.450350947641282
98923	PKNOX2	SBK1	2.450281475867385
98924	ZNF490	PPP1R15A	2.450275143270916
98925	FEZ1	S100A4	2.4502592573922315
98926	CEBPD	PUS10	2.450190204347975
98927	AFF4	GALT	2.450188134189597
98928	JUNB	DOK6	2.450157108777669
98929	ZNF81	FAM107A	2.4500631873501346
98930	HSPA1L	KLHL11	2.4500098731900506
98931	MAFF	ATP1B3	2.4499867472857324
98932	EZH2	APOC1	2.449840489215445
98933	IRF8	HSP90AA1	2.449820564653345
98934	AFF4	TCTN3	2.449817212926497
98935	CREM	ZNF804A	2.449707782104918
98936	GLIS3	CTXND1	2.4496831899894533
98937	ZNF563	JDP2	2.449668326471272
98938	RORA	GPR137C	2.449589889667341
98939	NFIL3	CYSLTR1	2.449562525372643
98940	PPARG	SLC24A2	2.449405906920012
98941	NFIL3	SQLE	2.4493276452094213
98942	EZH2	PKIB	2.4492525993816434
98943	KLF4	ALPK3	2.4492400497324915
98944	GTF2A1	S100A6	2.4491283427234114
98945	ZNF92	IL4I1	2.448936303367581
98946	PROX1	TNFRSF21	2.4489216036340578
98947	HIVEP2	ERCC1	2.448895569329351
98948	HSPA1L	RHEX	2.4488830162160387
98949	PBX1	PADI1	2.448842699355235
98950	TRMO	PHTF1	2.4487850878690134
98951	GLIS3	SYT4	2.448614602373475
98952	BHLHE40	APOC1	2.448426062284164
98953	HDX	TP63	2.4483956815556387
98954	GOT1	NRG2	2.448151401720529
98955	ID2	CCL3L1	2.448089197162372
98956	THRB	ITGA11	2.448082756809689
98957	GTPBP1	NUP210L	2.447945255595928
98958	AFF4	TSPAN5	2.4478316345465343
98959	SETBP1	PGK1	2.4476189150846506
98960	JDP2	LYZ	2.4475658219120966
98961	ODC1	PLAC1	2.44754249516071
98962	PPARG	INPP4B	2.4474923719851027
98963	SETBP1	KLB	2.447485785297894
98964	IRF8	NCEH1	2.447442476452056
98965	HIVEP1	MAGI3	2.447440615449057
98966	RFC3	ADGRF3	2.4474225173958573
98967	ZEB1	FRMD3	2.447178853654168
98968	HMGB2	SDE2	2.4471712355618704
98969	GTPBP1	PLAT	2.4471511604619227
98970	GZF1	MAN1A1	2.447034698683606
98971	PPP1R10	GRB10	2.4469788487269835
98972	XBP1	CCL4L2	2.4469025505110413
98973	XBP1	SULF2	2.446871410816026
98974	ZNF490	PAPOLG	2.4468608933165505
98975	THRB	ELL2	2.4467676498470223
98976	ZNF490	SULT6B1	2.446751640475519
98977	KLF12	TREM1	2.446731429516227
98978	KLF6	CTNNA3	2.446691273491964
98979	PKNOX2	ANLN	2.4465807053466677
98980	GOT1	TIMP3	2.4465261403807443
98981	KCNIP1	MAP7D2	2.446511206200076
98982	HIVEP3	STK19	2.446508308630241
98983	EZH2	GAS2	2.446487004008044
98984	ADARB1	S100A10	2.446460723410117
98985	ETV3	OR2B11	2.446433444525947
98986	CUX2	CFAP54	2.4464166091611594
98987	ZEB1	CDCA2	2.446370041169299
98988	RAB7A	PSD3	2.44636363588509
98989	GMEB1	GMNC	2.4463235009751565
98990	ZEB1	PZP	2.4462982539373543
98991	EPAS1	TRIM69	2.446291156679399
98992	CREM	LIPG	2.4461184727004746
98993	RAB7A	BMP6	2.446100874829335
98994	GZF1	HSPA8	2.446052431327477
98995	GOT1	PRSS12	2.4460352467452853
98996	JUND	PID1	2.445885823632748
98997	NR6A1	RNASE1	2.445878065164313
98998	KDM2B	ADA	2.445849479937565
98999	SETBP1	C3orf84	2.4458007071969026
99000	GTF2A1	TMPRSS4	2.445792889000421
99001	CUX2	GFRA2	2.445763722720417
99002	NR4A1	DAB2IP	2.445750112442799
99003	NR4A1	SCN4B	2.445684782078863
99004	CREM	ADCY9	2.445638510014937
99005	ZNF490	CPNE4	2.4455896942766926
99006	EPAS1	FPR3	2.4455657466525227
99007	PROX1	CTC1	2.4453715325603382
99008	AVEN	LGALS3	2.445356341504553
99009	TRIM69	SEMA3C	2.4453143637174275
99010	PHTF1	EPB41L5	2.4453012190113217
99011	KCNIP1	PRDM1	2.445290218185468
99012	CLK1	FSIP1	2.445235822687111
99013	TRPS1	TNFRSF10B	2.4450937676516498
99014	RORA	INTS6	2.445087240496119
99015	IRF8	PLEKHA5	2.4450244393548437
99016	HIF3A	MGAM	2.444928269365477
99017	ADARB1	SLC7A11	2.4448855639453178
99018	GTF2A1	CD9	2.444873983106
99019	ZNF93	TNFSF15	2.4447439726264677
99020	FOSL2	ZNF608	2.444721731962783
99021	PBX3	ARHGEF28	2.444705870028502
99022	BCL6	C3orf84	2.4446860638014942
99023	KDM2B	RSAD2	2.444654220311328
99024	PBX1	ROR1	2.4446080996332658
99025	ESRRG	PADI4	2.444596342867663
99026	ZNF563	SIPA1L1	2.4443614486024834
99027	FOSL1	TMTC2	2.4441973427071444
99028	NFKB1	MEI4	2.444124149526912
99029	FEZ1	MSMO1	2.444123017179543
99030	PPP1R10	COL23A1	2.4440918732515726
99031	EGR1	CLEC10A	2.443960319770958
99032	GTF2IRD1	CLEC5A	2.4439121220159787
99033	SEMA4A	UBXN11	2.443814881917828
99034	NRL	LRRIQ3	2.443751916233088
99035	KLF5	HSPA1B	2.4437138204347684
99036	ZNF821	CYREN	2.443655251991529
99037	CEBPD	PPM1D	2.4436371700914337
99038	KLF12	UGCG	2.443616908333812
99039	SOX5	SLC14A2	2.443591215923977
99040	EZH2	TACR1	2.4435238650294173
99041	RFX2	MTRNR2L12	2.443496144405084
99042	SOX5	PTPN1	2.443478489176396
99043	NR4A3	TGFBI	2.4434641071839125
99044	ZNF490	CLIC2	2.443436175156162
99045	NR4A1	HOPX	2.4434268094499965
99046	EZR	USP38	2.443391726545335
99047	CEBPD	SCML4	2.443230690836854
99048	NFE2L3	TIPARP	2.4431950366180013
99049	FOS	PLXNC1	2.443183704717514
99050	PROX1	ACTN2	2.44317609906881
99051	GZF1	TMPRSS4	2.4431234507134056
99052	PRDM11	CLEC10A	2.4430715683554585
99053	BATF	ADA	2.443053111068127
99054	NR4A3	GFRA1	2.443026844508616
99055	JUNB	TCTN3	2.4429414211604525
99056	REL	PCSK4	2.442929200124368
99057	HES1	MYLIP	2.442904885979757
99058	CEBPD	FOSB	2.4428800325876683
99059	RFX2	ID2	2.4428111985137075
99060	XBP1	PORCN	2.4427181260866218
99061	PBX3	HESX1	2.4427040049880127
99062	SOX5	GPNMB	2.442670914447945
99063	AFF4	CRYBA1	2.442612355863912
99064	SETBP1	CLSTN2	2.442583022039904
99065	KDM2B	ADAMTS2	2.44256276962045
99066	EBF1	VCAN	2.44256152209506
99067	EZH2	TNFRSF19	2.4425100412608045
99068	VDR	RNF212B	2.442500712172375
99069	PRDM1	KCNMB4	2.442429416671565
99070	HIVEP1	HBB	2.4423885393032174
99071	ADARB1	CX3CR1	2.442306873857946
99072	NR1H2	H1-5	2.4422834489934577
99073	TRMO	ZFP36	2.4422662791062977
99074	NFIL3	H2AC16	2.442140048700718
99075	BCL6	SDS	2.4420686387566315
99076	ZNF704	AKR1D1	2.4420174739571707
99077	TBPL1	ERG28	2.4418572977938253
99078	HIVEP2	SKAP1	2.4418336538805394
99079	XBP1	VDR	2.441740192077498
99080	TRPS1	RTKN2	2.4417269509312103
99081	ZNF704	YBX1	2.4417130998834438
99082	HSPA1L	GTPBP1	2.4416303906588515
99083	HIVEP2	STAB1	2.44161821296093
99084	XBP1	POLE2	2.4416148420977817
99085	KLF5	HELB	2.44157799718798
99086	SOX4	KLB	2.4414783123362764
99087	HES1	HESX1	2.441413887278562
99088	NRL	CCDC113	2.4413211514578967
99089	STAT4	SLC16A6	2.4412987041201206
99090	RAB7A	SYNJ2	2.441270959317001
99091	PRDM1	MEI4	2.441114370903758
99092	TCF7L1	CLEC2L	2.4411056955297075
99093	PPP1R10	ITGA4	2.441047932648486
99094	HIVEP3	TEK	2.4410077380201
99095	ZNF92	PORCN	2.440985185090604
99096	ZNF10	HTR2B	2.4409689188601056
99097	TFCP2L1	FCGBP	2.440910460103663
99098	KLF6	FBXO32	2.440889406717199
99099	KLF2	SLC7A8	2.4408430262091785
99100	NR1H2	SLC28A2	2.440797015324278
99101	PBX3	UTP6	2.440782939223209
99102	ARID5B	UBXN11	2.4406692898710896
99103	MXI1	FMO5	2.440626530763552
99104	ATF5	ID2	2.4405350869788123
99105	BATF	HRK	2.4405342520883915
99106	JUNB	NKRF	2.440465841824909
99107	ETV3	PLA2G4C	2.440453776058631
99108	HIVEP1	TSPAN16	2.440402960193801
99109	PPARG	STXBP6	2.440301179845664
99110	POU3F1	TSPYL2	2.4402879867081357
99111	NFIL3	CD83	2.440255403730872
99112	MXI1	BICDL1	2.440113907812033
99113	ZNF704	ABCA3	2.4400898585188573
99114	REL	POF1B	2.440064308772505
99115	ESRRG	TMEM184C	2.440033875516601
99116	NFIL3	ATF5	2.4400126671592406
99117	DTL	STK32B	2.4399892403919994
99118	BHLHE40	KIFC3	2.4398906136127723
99119	JUNB	TOX	2.439764392643273
99120	EZR	H2BC7	2.439572122781959
99121	NR6A1	ROBO2	2.4395627510153752
99122	FOSL1	FAM90A1	2.4395360776555086
99123	NR1H2	FAM90A1	2.4395118026811105
99124	PHTF1	SESN1	2.439454735907975
99125	HIF1A	CALD1	2.4394341305272027
99126	MDM2	ANLN	2.4393691258292924
99127	ID2	B3GALNT2	2.4393187125206777
99128	NR4A1	POMZP3	2.4393175689352127
99129	PRDM1	ARRDC4	2.4392743590310086
99130	PBX1	ALDH1A2	2.439182288623842
99131	BCL11A	THRB	2.43915451924041
99132	ZSCAN31	ALDH1A2	2.4390713820121297
99133	ZNF556	CLEC2B	2.43905126419856
99134	GTPBP1	HLA-DRB5	2.4390071775920315
99135	ZNF711	ADAMTS6	2.438975877750828
99136	ODC1	NMNAT1	2.4389724009665543
99137	JDP2	SEMA3E	2.4389432646371314
99138	POLR2A	ANGPTL1	2.4389088875101126
99139	ADARB1	HCST	2.438904475906113
99140	ATF3	PGK1	2.4388980624659014
99141	BATF	JAM2	2.4388642287016054
99142	HSPA5	TMX4	2.438859240529393
99143	ETV3	PTPN22	2.4388466584038944
99144	PRDM1	PTGS2	2.438779738099824
99145	KLF12	AMZ1	2.4385999174929167
99146	EZH2	AGBL3	2.4385812052485227
99147	MDM2	PBX3	2.4385780736658744
99148	ZNF81	KLF12	2.438569909253054
99149	RORA	TSPYL2	2.4385352447944166
99150	BACH2	CACNB4	2.4384786368665785
99151	MYLK	RNASE1	2.438453355110694
99152	NR3C2	ITGA11	2.438439078317736
99153	NFIL3	IRF4	2.438431793513707
99154	HIVEP3	MYO18B	2.4383846759818506
99155	ATF3	S100A6	2.4383801050888465
99156	SOX4	FOSL2	2.4383392167221456
99157	TIGD4	SESN1	2.4383377730877323
99158	MEIS1	GPR137C	2.438326152064421
99159	PPP1R10	MAP7D2	2.438282529822632
99160	HIVEP1	CX3CL1	2.438281369865644
99161	TRPS1	CX3CL1	2.438259487075366
99162	SOX4	COMMD6	2.438246980392064
99163	NFKB1	ZNF2	2.438209125846744
99164	HSPA1L	EGLN3	2.4381832217938197
99165	RBPJ	PLAUR	2.4381671221734065
99166	HIF1A	PALLD	2.4381059829714724
99167	HLCS	CLSTN2	2.438046059691862
99168	KLF6	AIF1	2.437981335362874
99169	AFF4	FBN2	2.4378532578042984
99170	EZH2	ERBB3	2.4378227882765264
99171	NFKB1	TCF7L1	2.4377145417303687
99172	KLF12	SLC7A5	2.4376226036305986
99173	RFX2	IL10	2.4376183395246995
99174	GTF2A1	CXCR4	2.437594978703644
99175	ID2	LILRB5	2.437581431284213
99176	JUND	CDCA2	2.437579907391802
99177	TRIM69	PLAC1	2.437520305466047
99178	PHTF1	CACNA1D	2.437329997949784
99179	AHR	SIGLEC1	2.4372219841261478
99180	EGR2	RASGEF1B	2.437038715885494
99181	GLIS3	TNFRSF21	2.4370376907863567
99182	NR4A3	SLC20A1	2.437028693243503
99183	KLRG1	TCEAL7	2.437023989547649
99184	NR3C2	SLC18A1	2.436908718556672
99185	ESR1	MCF2L2	2.4368282731021638
99186	ZEB1	DDX3Y	2.4368226869178806
99187	JUN	RNLS	2.436739256721693
99188	KCNIP1	ARRDC4	2.436737066676176
99189	MELK	RAB7B	2.4367149152572614
99190	GOT1	IFT122	2.4366979765191075
99191	ZNF92	CCDC62	2.43665548968628
99192	HIF1A	TCF7L1	2.4366087293446324
99193	PRDM11	MT1E	2.4366030620331984
99194	EZH2	MYO1E	2.4365930720177134
99195	GTF2IRD1	FAM81A	2.4365643982794998
99196	NR2F1	DPYD	2.4364989835779096
99197	ZNF10	COL5A2	2.4364560945538494
99198	FOSL2	TMEM184C	2.4364077101344592
99199	REL	TPTE2	2.436308804778635
99200	GTPBP1	CCDC60	2.436286381579065
99201	ZNF2	TRIM54	2.436283802498434
99202	UBB	SLC19A2	2.436266173347948
99203	THRB	PLEKHG1	2.4362454296544542
99204	FOSL1	ISG15	2.43615788575651
99205	NR4A3	IQGAP2	2.436052184584171
99206	THRB	ACTRT3	2.436015605263522
99207	NR2F1	CAV3	2.435972428576328
99208	RORB	MT1M	2.4359271940263043
99209	BCL11B	PCLO	2.435819836759517
99210	HIF1A	SAGE1	2.435730412161994
99211	AHR	STAT4	2.435715789379009
99212	NR1H2	SBK1	2.4356979293624965
99213	ZNF490	DUSP10	2.435689135278515
99214	HLCS	CCDC113	2.4356335531644877
99215	BACH2	GNGT1	2.435599960078342
99216	NFE2L3	FBXO43	2.4355410655319187
99217	ZNF92	ISG15	2.4354432755995417
99218	TFCP2L1	TMEM184C	2.435368891003913
99219	NFKB1	PTH2R	2.435361239564057
99220	PPARG	IER3	2.435280795262344
99221	ID1	TSC22D2	2.435277443319953
99222	POU3F1	CPM	2.435252351782665
99223	CLK1	ANXA1	2.4352507907219576
99224	ARID5B	MAGI3	2.435238755575143
99225	VDR	FAM177B	2.435180861721358
99226	ID2	FLT1	2.4351235606401054
99227	POLR2A	GOLGA4	2.435113791804472
99228	MXI1	FRY	2.435105208987354
99229	ESR1	CLVS1	2.4350562048723305
99230	XBP1	NCKAP5	2.4350452670295795
99231	ARID5B	AHCYL2	2.435023730833133
99232	BACH2	MT1G	2.4348949918948937
99233	POLR2A	NR2F2	2.4348527102770805
99234	SNAI1	CCNE2	2.434791515699815
99235	ZNF367	EFNB2	2.4346078289972595
99236	PPP1R10	CYP1B1	2.434604693927378
99237	ZNF821	IRAK2	2.434538349970603
99238	RBPJ	BZW2	2.434449962836159
99239	ADARB1	PLPP1	2.4344475711471274
99240	NR4A3	DNAH11	2.4344361559192964
99241	NR1H2	PRDM11	2.434419208552161
99242	REL	ADGRL2	2.4343939815592712
99243	NFIL3	PRKAR2B	2.434304988323197
99244	XBP1	ROR2	2.434264426695448
99245	KLF2	H2AC15	2.4342399062964764
99246	KLRG1	CCT6B	2.434160907096415
99247	GZF1	HSPB8	2.4341393497794086
99248	HIVEP2	CCL2	2.434020542524728
99249	ZNF81	AHCY	2.4340129488195354
99250	PRDM1	SEMA5A	2.4340035563232867
99251	NR3C2	JAML	2.4339116406467745
99252	YBX1	ASIP	2.4338820359210542
99253	GZF1	LIMS1	2.433783161735509
99254	IRF8	FBXO32	2.4336880140485126
99255	GZF1	FADS3	2.433573255682985
99256	FOSB	C11orf65	2.433556488952563
99257	SOX5	MB21D2	2.433432576223348
99258	ZNF331	H2BC18	2.433414531048384
99259	SOX5	CXADR	2.4334095749777243
99260	ANXA1	EXD3	2.433220973811285
99261	JUNB	IGF1	2.432872599128921
99262	ESRRG	SBK1	2.432772072004496
99263	KLF6	CNGB3	2.4324087332706164
99264	FOSL2	RARB	2.43234808467806
99265	SOX4	HSP90B1	2.4322836954466043
99266	ZNF92	BACH2	2.432265708091987
99267	UBB	EGF	2.4321606462010297
99268	PRDM11	DHX34	2.4321364939483434
99269	FEZ1	ARMH1	2.4319188108910623
99270	ANXA1	RIMS1	2.431824042393881
99271	ZNF563	CDK1	2.4317832365648666
99272	ZNF81	MEIS1	2.4317171207611827
99273	RARB	DCHS2	2.4315680632283483
99274	MYLK	MRC1	2.431485798566923
99275	POU3F1	H1-10	2.4314609798879165
99276	AR	TCERG1L	2.4312330909185143
99277	FOS	SLC16A10	2.431198284679274
99278	SETBP1	ZDHHC19	2.431170000663843
99279	ZEB1	HSPB1	2.4311170874108297
99280	MELK	CD28	2.430959773195071
99281	GTF2A1	CREB5	2.430955739544106
99282	JDP2	ABCB1	2.430882919549845
99283	ESR1	AANAT	2.430853255418564
99284	ZNF490	PTTG1	2.4308022082340504
99285	EGR3	H2BC9	2.430700366038442
99286	NR1H2	H4C5	2.430626262171129
99287	GZF1	RBKS	2.4306242116645023
99288	TFCP2L1	FRMD6	2.430618222001748
99289	BCL6	MMS22L	2.4305941892716048
99290	ESR1	MAP3K21	2.430497933928358
99291	EZH2	DSCAM	2.430453222323256
99292	PBX3	ENAH	2.430431261646592
99293	ATF5	P3H2	2.4302019568351096
99294	PROX1	LIPK	2.430197687793275
99295	JUN	DCN	2.4301579576123995
99296	AFF4	MORC1	2.430119315728996
99297	HIF1A	NARF	2.4300711033789586
99298	HIF1A	GRB10	2.430009373063963
99299	GTF2A1	SMPDL3B	2.430003727476042
99300	PBX1	MS4A6E	2.4299401474866924
99301	PROX1	CLIC4	2.4298444171512634
99302	PRDM1	SYP	2.429835752970487
99303	ZNF81	ADCY3	2.429835499547601
99304	MEIS1	GNGT1	2.4298180329970163
99305	JUNB	ARHGEF3	2.42977166044228
99306	TRMO	ROR2	2.429649658361358
99307	EZR	ACTRT3	2.4295553285447102
99308	GTF2IRD1	OVCH1	2.429515821522128
99309	ZNF81	RARB	2.42943754609744
99310	MCTP2	ABCB11	2.429425961100789
99311	MEIS1	LANCL1	2.429307744536741
99312	FOS	APBA2	2.4293060928170425
99313	HIVEP2	NAPA	2.429167120027574
99314	FEZ1	EEPD1	2.429131587040032
99315	KCNIP1	NMNAT1	2.429091346046501
99316	NR1H2	CRADD	2.429060752674429
99317	PBX3	IL1RAPL2	2.429020086304662
99318	JUN	SESTD1	2.4289742351575607
99319	NR6A1	HS3ST2	2.428916811890609
99320	JDP2	ARL5C	2.428841313839366
99321	PKNOX2	CCDC152	2.42879239091634
99322	MAFF	KLHL13	2.4287672415084294
99323	RARB	MACROD2	2.428764773928935
99324	ADARB1	LNX2	2.428709937679605
99325	CREB5	FBXO32	2.4286653102468425
99326	NR4A3	ARL4D	2.4286146650996026
99327	ZNF10	PADI2	2.4285663593221454
99328	MXI1	DLG2	2.4285512770359103
99329	PPP1R10	HIF3A	2.428549560686584
99330	NFE2L3	MXI1	2.428526077098757
99331	XBP1	ITGB4	2.4285161424110457
99332	POLR2A	CMTM2	2.428502834572936
99333	GTF2IRD1	H1-4	2.4284992346306487
99334	IRF8	CHAC1	2.4284611188789733
99335	NR4A2	FIGNL2	2.4284546646780067
99336	NFIL3	TOX	2.4284100672964795
99337	GZF1	CEACAM21	2.428409909947199
99338	ODC1	SMPDL3B	2.428329024892969
99339	MXI1	SESTD1	2.4281083426393684
99340	ID1	WDR74	2.4280989804404705
99341	HESX1	ABCG2	2.428056096177269
99342	EPAS1	EIF2AK3	2.4280139233038653
99343	TWIST2	FPR3	2.427970291581108
99344	POU3F1	CCNG2	2.4279295069195808
99345	AFF4	AQP9	2.427926818659296
99346	CREM	SLC12A1	2.4279065106967703
99347	SNAI1	ANTXR1	2.4278990379216774
99348	MELK	MAP3K21	2.4278424044547533
99349	HDX	GSTCD	2.427842018722491
99350	KLF6	LSAMP	2.4278281847427152
99351	ESR1	SFMBT2	2.4278159451219268
99352	PPARG	HERC5	2.427754930815473
99353	PPARG	ATF5	2.427746949701766
99354	ZNF711	PACRG	2.427715897188644
99355	CEBPD	GTSE1	2.427683671922895
99356	PRDM1	USPL1	2.427651565673552
99357	FOXO1	ANKRD55	2.4274177928578697
99358	RAB7A	MTTP	2.427408358338478
99359	RAB7A	COL5A2	2.4274053977080112
99360	CLK1	ATP1B3	2.4273629143786386
99361	FOSL2	HRH1	2.4273557428950965
99362	SOX4	F8	2.4273133698920075
99363	HESX1	PPFIA3	2.427282460185637
99364	MCTP2	GLDN	2.427259378355116
99365	PROX1	SYT16	2.427251390205535
99366	ZNF821	EPSTI1	2.427227712476744
99367	ZNF563	CC2D2B	2.427184182443694
99368	NFIL3	MEPE	2.4271703025911577
99369	NRL	NSMCE1	2.4271651826167826
99370	MXD1	HMGA2	2.4271215517712523
99371	POU3F1	HLA-DPB1	2.427083798529325
99372	FOS	DOK5	2.4270181721309343
99373	POLR2A	DDX50	2.4270179942366976
99374	AFF4	KIFC1	2.4269120701459665
99375	GTF2A1	NFE2L3	2.426719705464353
99376	XBP1	PPM1D	2.4266535226131705
99377	NR6A1	STK19	2.426563237079133
99378	NFE2L3	WDR31	2.4265630055372265
99379	NFIL3	IL1RAP	2.4264938252906103
99380	MAFB	ARL5C	2.4264913276683617
99381	TRMO	SERPINE1	2.426356201652695
99382	FOSL1	CEACAM21	2.4263497121873114
99383	TWIST2	LTC4S	2.426231185500484
99384	NR6A1	TPST1	2.4261683164530914
99385	NR4A2	CSTA	2.426146569289396
99386	BATF	PCLAF	2.4261426027706707
99387	XBP1	CYTIP	2.426103029049778
99388	ESRRG	EGLN3	2.425982437944914
99389	ESR1	RTKN2	2.425954429475396
99390	NR4A2	GPR55	2.4259459984392016
99391	BATF	DPP4	2.425938762705842
99392	RORB	RHBDL3	2.4258968994964585
99393	MITF	CEP55	2.425880680072829
99394	BHLHE40	KLHL11	2.425821178275718
99395	KDM2B	SORCS1	2.4257777793489232
99396	RARB	STPG2	2.425769142464182
99397	ESR1	ELOVL4	2.425638278434905
99398	ZNF367	NEFH	2.425608353528302
99399	KLRG1	TACR1	2.425602598252332
99400	KDM2B	CHRNA5	2.425537588985662
99401	MAFF	TCP1	2.4255188580044704
99402	FOXO1	PSD3	2.425397321483249
99403	FOS	INKA2	2.4253962327320786
99404	PRDM1	CYP1B1	2.425339809227402
99405	POU3F1	SUSD1	2.425320932572181
99406	ZNF711	CDC20B	2.4252947291434483
99407	ID1	SESN1	2.4252869671517363
99408	NR1H2	SESTD1	2.425241695940318
99409	MAFB	IL1RAPL2	2.425218272023921
99410	ZNF92	LYVE1	2.4251256535319805
99411	IRF8	KIFC1	2.4250677591013794
99412	HES1	GADD45B	2.425015644679512
99413	TRMO	AUTS2	2.424950953999219
99414	KCNIP1	PGRMC1	2.4248804516002984
99415	HLCS	PIPOX	2.424838925823509
99416	ZNF367	PPFIA3	2.424665429578967
99417	ZNF2	TNFSF15	2.4246015878707308
99418	HIVEP2	TNFRSF11B	2.424596997357001
99419	ARID5B	LRRC9	2.424592130061067
99420	PRDM11	AHCYL2	2.424570744060848
99421	GLIS3	CSTA	2.424532419232881
99422	JDP2	SPDYA	2.424525191425673
99423	XBP1	SMC4	2.4245168618494364
99424	NR1H2	ANXA3	2.424474543766965
99425	ESRRG	LARGE1	2.424444225634915
99426	ETV3	PPP1R10	2.424342169848508
99427	CREM	CD28	2.4243342119513085
99428	PBX3	PIPOX	2.4243250135273366
99429	TBPL1	CNGB3	2.4242691678317314
99430	PHTF1	TCERG1L	2.424233728588968
99431	PRDM1	LIPA	2.4241727638179187
99432	ZNF490	SPTY2D1	2.424076500864268
99433	ZNF711	GBP5	2.424023581277685
99434	ZNF490	ZPLD1	2.4240007146193165
99435	HDX	ADGRF3	2.423935996775501
99436	ZNF10	TOP2A	2.423883397939871
99437	RAB7A	SGSM3	2.4237246956376777
99438	FOS	MUCL1	2.423651513980743
99439	PBX3	AKAP12	2.423640973332753
99440	TFCP2L1	RSAD2	2.423487839586909
99441	HES1	ENKUR	2.423467544985109
99442	FOXO1	BTBD9	2.423367823675472
99443	GMEB1	TPX2	2.423236438060153
99444	HMGB2	STK32B	2.4232258084468
99445	HIF1A	SLC26A8	2.423212601154515
99446	MELK	MYOZ2	2.423161338825356
99447	HIVEP2	HIPK4	2.423151275235803
99448	MELK	HSPA5	2.4231344668773884
99449	ID1	SRSF3	2.4231306422989545
99450	ZNF93	RAB37	2.423122120481933
99451	NR4A1	BATF	2.42309548330078
99452	MDM2	OST4	2.4230930802050032
99453	ZNF2	NSUN6	2.4230630152072394
99454	ZBTB16	VPS18	2.423059788537289
99455	XBP1	MYOCOS	2.422950988826115
99456	ZNF704	HAMP	2.4229043241607853
99457	KLF5	DBF4	2.4228560794587737
99458	IRF8	PRR16	2.4227887704152997
99459	EZH2	SAGE1	2.4227569047572564
99460	IRF8	CAGE1	2.422739913912584
99461	BATF	DENND2C	2.422737222400743
99462	GOT1	SYCE2	2.4227369975561954
99463	ZNF821	NXF1	2.4226670829935912
99464	KLF4	SAMSN1	2.4226412944188724
99465	FOXO1	TARS3	2.4225741840225634
99466	ZNF704	MTCP1	2.4224831405431546
99467	KLF5	TNFSF15	2.422350193804346
99468	PPARG	HIF3A	2.4222657474373634
99469	ARID5B	ARHGEF3	2.422261636118745
99470	ARID5B	FCHO2	2.422250345503014
99471	BHLHE40	PAPOLG	2.422208563200259
99472	JUN	ARHGEF28	2.4221076252390707
99473	GTF2A1	CD96	2.422060805816605
99474	ZNF367	PCSK4	2.4220474339734315
99475	SOX4	PLAUR	2.42202588690772
99476	JUNB	PID1	2.4219977835731545
99477	MAFF	CD36	2.421901965640605
99478	ZBTB16	IL3RA	2.4217586446859123
99479	GTF2IRD1	HSP90B1	2.421674896201191
99480	CREM	AANAT	2.42164943574036
99481	RORB	MYBPC1	2.4215596164984574
99482	JUND	SAGE1	2.421555425045617
99483	ARID5B	PLTP	2.421504919610132
99484	CREM	HMGA2	2.421477026225389
99485	CLK1	EPHA4	2.421439702185132
99486	HIVEP2	CACNA1D	2.4213545135431733
99487	NR4A2	S100A4	2.421303191692451
99488	ZNF92	INHBA	2.4213006614103896
99489	ZNF367	DHX34	2.4212600359244854
99490	KLF2	LYZ	2.421143510743769
99491	PRDM1	OTUD1	2.4211321592567
99492	ZNF490	H2BC18	2.4211089320474417
99493	ODC1	LCA5	2.421033313979198
99494	ZNF821	POLR2A	2.420984350001859
99495	NR4A3	APOBEC3F	2.4209732113285183
99496	JDP2	C4orf19	2.4209539735158505
99497	ZNF821	SCLT1	2.4208060338604795
99498	ZNF10	ICAM1	2.420728776760812
99499	KLF2	SPON1	2.420702182363622
99500	RELB	OPRM1	2.420611880562712
99501	BCL6	ANKRD6	2.4204329093684644
99502	MDM2	AIF1	2.420402764210835
99503	POU3F1	NEFH	2.420371219452875
99504	NR1H2	FAR2	2.420315776268175
99505	FOSL2	ASTL	2.420233625640816
99506	JUNB	RAB37	2.420233481626677
99507	NR6A1	CCDC196	2.42023239028818
99508	JUNB	NAALAD2	2.420177810094484
99509	NR4A2	JAM3	2.4200963435158687
99510	KLF6	MAGI3	2.419975918306362
99511	ARID5B	CLMP	2.4199745682291343
99512	KLF2	TNFAIP8L3	2.419955513748269
99513	BATF	RUVBL2	2.419906472691733
99514	KLF6	MCM10	2.419811482168136
99515	MEIS1	RHOH	2.4198084793549177
99516	ZNF367	ZSCAN31	2.4197827396140883
99517	NRL	STXBP6	2.419763766075292
99518	ZNF331	CDKN1C	2.419750593549424
99519	POU3F1	H3C1	2.419714694404583
99520	EZR	TLE4	2.419711661820712
99521	FOSL1	FFAR2	2.419666034237688
99522	ZNF563	CDKN1A	2.419655466289236
99523	HIVEP1	BTBD9	2.4195751870445448
99524	NR4A1	DCHS2	2.41929887617356
99525	CREM	ADGRE5	2.419287370811373
99526	RAB7A	PER3	2.419279933430286
99527	GOT1	EZH2	2.41925290630452
99528	SOX4	SHROOM3	2.4192310177887717
99529	TRIM69	SH3BGRL3	2.419173736545553
99530	FOXO1	S100A6	2.41915608096154
99531	THRB	UST	2.4189973056401897
99532	SOX4	AVEN	2.418967545599
99533	ZNF81	PARM1	2.418930303794904
99534	RBPJ	SAGE1	2.418774937940119
99535	ATF5	KLHL11	2.418751772481593
99536	IRF8	AP3B2	2.418749077499238
99537	NFKB1	SFMBT2	2.418697161006684
99538	MYLK	MAN1A1	2.418504483620437
99539	DTL	PIEZO2	2.418376628709481
99540	CUX2	WDR31	2.4183374422801656
99541	RELB	ANKRD22	2.418300185501564
99542	ZNF711	HDX	2.4182943876134937
99543	HDX	FMO5	2.418020562378133
99544	PRDM11	GFRA1	2.4180147575162696
99545	HIF1A	STMN1	2.41800624314037
99546	RAB7A	TGFB2	2.417921571958629
99547	HIVEP3	SLC7A8	2.4178525426159543
99548	GLIS3	SELENOK	2.4178386323971424
99549	JDP2	H1-2	2.4178094223105213
99550	ZNF821	ISG15	2.417800184678258
99551	ZNF331	HSPA8	2.4177078071201588
99552	IRF8	BCL2L14	2.4176677374638724
99553	SNAI1	BAG3	2.4176558272093134
99554	HIF1A	PKNOX2	2.4175662255986228
99555	CREM	ZSWIM5	2.417554353311655
99556	NR4A3	FIGNL2	2.417514035305428
99557	PKNOX2	ZNRF3	2.4174363533115506
99558	RBPJ	EPB41L5	2.417330009628332
99559	ANXA1	RGS1	2.417327589793861
99560	EGR3	RRP12	2.4173122136731067
99561	HIVEP2	UBC	2.4172422840839065
99562	AFF4	MSMO1	2.4172279794893727
99563	FOSL2	EPM2A	2.4171156895839063
99564	EBF1	SCGB2B2	2.416982311092596
99565	JUNB	CALD1	2.4169331393331164
99566	RAB7A	DNAJB9	2.41688801586481
99567	FOSB	HDAC9	2.4168165267293653
99568	KLF6	PSD3	2.416624307059324
99569	MYLK	CACNB2	2.4165448812728734
99570	TRPS1	DTL	2.416378360946105
99571	DDX20	CYP39A1	2.416353226944889
99572	TRIM69	FFAR2	2.416341803032952
99573	ZNF331	RGL1	2.416333607023592
99574	KLF4	ALK	2.4163113049948577
99575	HIVEP3	CNMD	2.416308179327119
99576	IRF8	MT1H	2.416291008332753
99577	HSPA5	CCDC152	2.41627292618585
99578	HIVEP3	SEL1L2	2.416109590879113
99579	CREB5	TREM1	2.4160766572929737
99580	NR4A1	RRAS2	2.41604102967023
99581	ESRRG	ARSJ	2.41601632390566
99582	SETBP1	SDS	2.415949850984383
99583	CREB5	P2RY12	2.41575114218501
99584	VDR	PLIN5	2.415601014292289
99585	CLK1	P2RY12	2.415596822970009
99586	NRL	ID2	2.4155862674760926
99587	BACH2	MUC22	2.415542172548929
99588	FOSL2	C2CD3	2.415430646480614
99589	JDP2	S100A10	2.415427509432089
99590	ZNF92	PDGFB	2.415309246779036
99591	IRF8	MPPED2	2.415307886729816
99592	FOS	PUS10	2.4152426658208705
99593	KLF6	CLVS1	2.415202727219242
99594	CREM	EPSTI1	2.415168313284698
99595	PBX3	SHROOM3	2.4151644707826274
99596	ZNF81	MYOM1	2.4151419086383736
99597	CLK1	RAP1GAP	2.415128943479952
99598	RAB7A	STKLD1	2.415107099750336
99599	KLF6	EEPD1	2.4151041503365174
99600	ZNF10	CSTA	2.415090889230703
99601	MXD1	SHROOM3	2.415042853156996
99602	RBPJ	PDE8B	2.4150320002502164
99603	BATF	CCDC62	2.4149462640702843
99604	NR6A1	DHRS9	2.4149124200550465
99605	KLF6	CLMP	2.4148956460906983
99606	DDX20	APCDD1	2.4148649119837526
99607	POU3F1	SESN1	2.414800247988672
99608	CREB5	RASGEF1C	2.414797353213504
99609	ID1	ARHGEF28	2.4147037829985343
99610	EGR2	DUSP1	2.414648631128413
99611	KCNIP1	RELB	2.41458483407605
99612	IRF8	PLOD2	2.414443795507262
99613	TBPL1	YWHAQ	2.414429822175732
99614	FEZ1	IGF2BP2	2.4143869320593128
99615	KLF4	TASL	2.414381473103704
99616	NFIL3	TIGD4	2.4143254101750733
99617	SOX4	WDR31	2.414276006903655
99618	HSPA1L	IDO2	2.4141016371395647
99619	ZNF490	H2AC15	2.4140744041482978
99620	GTF2IRD1	IL1B	2.4140360610177423
99621	RAB7A	FANCD2OS	2.413972474532483
99622	MXI1	BLOC1S2	2.4139467195814213
99623	HIVEP1	CYB5D2	2.4139167977019675
99624	CLK1	CCDC152	2.413903714681301
99625	HIVEP2	FAM241A	2.413894917911454
99626	HUNK	DLG2	2.4138822114756158
99627	UBB	LDLR	2.413868186743965
99628	AHR	PORCN	2.4138048907842347
99629	HLCS	ALDH1A1	2.4137628953211605
99630	NFKB1	CCL5	2.413752064314306
99631	EZR	ATF3	2.413735215400816
99632	TBPL1	SGO2	2.413610069084251
99633	FOXO1	TGFB2	2.413606023947762
99634	ZNF92	MEIS1	2.413504006024859
99635	REL	NEFM	2.4134489003735258
99636	RFX2	HESX1	2.413349339858515
99637	SOX4	MDFIC	2.413337546240224
99638	BCL6	MID1	2.4133350223070145
99639	IRF8	ASPM	2.4133272904014524
99640	FOSB	OTOGL	2.413225620880108
99641	FEZ1	MAD2L1BP	2.413194119538689
99642	FOSL1	TESC	2.4131331028537644
99643	ZNF81	WIPF3	2.4131069529301694
99644	NR1H2	ABCA1	2.4130159606937176
99645	ZNF81	SFMBT2	2.412996223577538
99646	TBPL1	MYBPC1	2.412888832871961
99647	FOXO1	HLA-DPB1	2.412847443036714
99648	ETV3	TPD52	2.412732397651607
99649	SETBP1	ACSL3	2.4126926557819277
99650	JDP2	DHFR2	2.412620284668229
99651	NFE2L3	FBN2	2.412489268692975
99652	KLF2	BCL6	2.4124867061669315
99653	ZNF490	SEMA3C	2.412421685920106
99654	PBX1	DNAJC1	2.412413803352304
99655	POLR2A	PSTPIP2	2.412390532119674
99656	ODC1	FZD4	2.41237288026204
99657	HIVEP1	ANO2	2.4123045832147283
99658	YBX1	ARL4A	2.4122997858456143
99659	KLF4	SMC4	2.412266910775007
99660	ODC1	H4C5	2.4122016920041616
99661	KLF12	PMVK	2.4121953487303527
99662	ESR1	APOC1	2.412087383640299
99663	FOSB	CCNB1	2.4120005817956303
99664	CREB5	LGR4	2.411892839954445
99665	RFX2	HLA-DPA1	2.4118795476044634
99666	ZNF92	GBE1	2.4117859038733584
99667	ZNF821	SH3BGRL3	2.411703824434926
99668	PHTF1	CD70	2.4116624175179515
99669	ZNF10	HS3ST1	2.411619603933976
99670	KLF12	JUNB	2.411604348577784
99671	PHTF1	CFAP161	2.41153722777244
99672	ESRRG	PPA1	2.411511153085761
99673	JUND	RAB37	2.411479842526496
99674	BCL11B	RRAS2	2.4114671659046687
99675	YBX1	KATNA1	2.411208848050696
99676	KLF4	NUPR1	2.4111989849030877
99677	SOX4	DOP1B	2.411141579438055
99678	CREB5	NPAS1	2.410910699924633
99679	JUNB	ENPP2	2.4109004390158444
99680	MELK	MXI1	2.4108499565612047
99681	GOT1	RGS1	2.410763881351892
99682	PBX3	GPNMB	2.4107337192186216
99683	NFKB1	VEPH1	2.41071889073951
99684	AR	SPACA5	2.4106755649456595
99685	EPAS1	GADD45G	2.4105825664757186
99686	PROX1	NPLOC4	2.41042725528958
99687	PRDM1	SLC38A4	2.410407990026864
99688	NR4A1	BORCS5	2.41035694308159
99689	MYLK	SESTD1	2.410336799772689
99690	MEIS1	PFKFB4	2.4102643239942863
99691	HSPA5	STAT4	2.410227180225744
99692	ANXA1	MAGI1	2.410206776168484
99693	MELK	CCDC83	2.410147020293697
99694	ATF3	MAN2A1	2.4101364794370306
99695	ODC1	DPYS	2.410109212860789
99696	PBX1	TWIST2	2.410098297106972
99697	ZNF81	NOS1AP	2.4100761107543742
99698	FEZ1	SFMBT2	2.4100524874864315
99699	IRF8	KLHL11	2.410012314387564
99700	ARID5B	TMEM178B	2.4099923464929907
99701	NFIL3	CGAS	2.4099511685190174
99702	JUND	IDO2	2.409923300974561
99703	PKNOX2	ABCA3	2.409831921254495
99704	GTPBP1	GPR55	2.409828846806168
99705	HUNK	DLGAP2	2.4098191455398963
99706	RARB	PDE4B	2.409766339514731
99707	ANXA1	UTP6	2.4096881601702203
99708	NR3C2	MSR1	2.4096301628395267
99709	PROX1	SLC38A4	2.409508088196522
99710	ZNF490	GLUL	2.4094511990530387
99711	BHLHE40	AVPI1	2.4094409872679625
99712	CREM	NMNAT1	2.409409487920489
99713	GZF1	FZD4	2.409264852137489
99714	FOXO1	TWIST2	2.4092462452783776
99715	RAB7A	LMNTD1	2.409241862634759
99716	KLF4	IL1A	2.409218319129102
99717	MDM2	RANBP2	2.409183504475709
99718	NR6A1	PACRG	2.409095319471775
99719	SOX4	IGF1	2.4090402594047218
99720	ODC1	SLFN5	2.408951586028075
99721	RAB7A	PTH2R	2.408889937711652
99722	XBP1	HIPK4	2.4088770495028
99723	KLF5	EPHA4	2.408875141944607
99724	NFKB1	RASL11A	2.4087766462477207
99725	FOSL1	TBL1X	2.408749844775765
99726	ZNF704	EIF1AY	2.408688648561221
99727	TRMO	MSMO1	2.4085892272510936
99728	GTF2IRD1	NMNAT1	2.4083973546843525
99729	HMGB2	ARMC7	2.4083872807794457
99730	NR4A2	FOXO1	2.408359780899642
99731	GTF2A1	NAALADL1	2.4083299178602866
99732	EZR	BACH2	2.408319235789221
99733	ATF3	NEURL2	2.408288941065791
99734	ATF3	SLC4A1	2.408278757286687
99735	GTPBP1	DNAH3	2.408222791112533
99736	TRMO	IRAK2	2.4081901729366373
99737	ZNF93	CHI3L1	2.4081759666577804
99738	FOSB	DACH1	2.408110628391215
99739	MCTP2	FAM110B	2.408108776162804
99740	ESR1	GNGT1	2.4080064397889727
99741	RORA	POMZP3	2.4079625999319263
99742	KLF2	CD200R1	2.4079418118215123
99743	KLF4	FABP5	2.407924259797236
99744	PHTF1	ARL5C	2.407883941970811
99745	KLRG1	CCDC30	2.407770215049239
99746	NRL	CLMP	2.4077276385003783
99747	NR4A2	SEPHS2	2.407604402603727
99748	ZNF81	SYNE1	2.4075708030802825
99749	HIF1A	CALCB	2.4075189230091487
99750	PPP1R10	RNF144B	2.407516865874933
99751	NR4A2	IGF2BP2	2.407502623078847
99752	PPARG	PLPPR1	2.4074581137386764
99753	ATF5	PLAT	2.407413200019785
99754	ZNF821	ID1	2.407260702073722
99755	SOX5	CACYBP	2.4072485240368238
99756	MXD1	CNMD	2.4072355863299464
99757	KDM2B	NRL	2.4071949467098257
99758	ZNF93	CCDC88C	2.407170305115298
99759	ODC1	HEY2	2.4069569838963973
99760	HIF1A	CNTNAP2	2.406828086202859
99761	ZNF92	SERTAD1	2.406784855616146
99762	KLF2	MAP1B	2.40674881112696
99763	ETV3	LANCL1	2.4067140284889
99764	ODC1	BCAS2	2.4066165651523765
99765	NFIL3	RTTN	2.4065057996986967
99766	HSPA1L	CEMIP2	2.4064684975789308
99767	CREM	DLGAP1	2.406444653483289
99768	JUNB	WDR87	2.406420610583202
99769	ZNF490	GPR55	2.406415848388716
99770	SOX4	CTXND1	2.406362859895916
99771	IRF8	OR2B11	2.406356116023587
99772	ETV3	TMOD1	2.406221485068833
99773	PRDM1	JAM2	2.4061773966673585
99774	ATF3	GOLGA4	2.4061625849884414
99775	GTPBP1	ARMC7	2.406129854578567
99776	GMEB1	MTRNR2L12	2.4060751742331123
99777	POLR2A	HLA-DQB1	2.406067406788771
99778	ZNF704	USP9Y	2.4060535915688326
99779	NR4A1	IFIT1	2.40603792662836
99780	RAB7A	JMY	2.4060206478548696
99781	PPARG	NEDD9	2.406011789254989
99782	MDM2	GNGT1	2.405971209617382
99783	ETV3	CD14	2.4059561526717568
99784	BACH2	CLVS1	2.4059507603745987
99785	CREB5	PRTFDC1	2.405943983874176
99786	GTPBP1	RAB26	2.4058964924972286
99787	JUNB	PTPRG	2.405891809728849
99788	IRF8	CXCL3	2.405858734008409
99789	GZF1	FSD2	2.4058513957892727
99790	ZNF92	HDX	2.405827570746752
99791	NFE2L3	USP54	2.405787287294949
99792	NR1H2	SCN4B	2.40573868102812
99793	FOXO1	COBLL1	2.405705228664034
99794	MAFF	B4GALT1	2.4056568760513164
99795	KLF6	ITK	2.4055028630756627
99796	JUND	NAALAD2	2.405496263020517
99797	IRF8	NQO2	2.405421542935505
99798	BACH2	MED12L	2.405287115997967
99799	YBX1	NEURL2	2.4052648963210377
99800	BACH2	HBB	2.405219412324794
99801	HMGB2	UST	2.4051721259211902
99802	ZNF704	TXNDC16	2.405165159739875
99803	EGR3	DCHS2	2.405120021539577
99804	NR4A3	ARHGEF3	2.405109237808184
99805	ARID5B	UTP6	2.4050304088381047
99806	RAB7A	PPFIA3	2.405027551522737
99807	RFC3	SCML4	2.404967701027078
99808	NFKB1	THBD	2.4048710254288053
99809	NFIL3	GADD45B	2.4048541065223685
99810	SOX4	CNNM2	2.404845395107156
99811	VDR	RAB7B	2.4048158807796858
99812	GZF1	ABCA1	2.404700044711566
99813	HIF1A	ARRDC4	2.404664212432186
99814	ZNF821	NFKBIZ	2.4046516894635177
99815	KLF2	APOE	2.4045668749974265
99816	CREM	CD36	2.404546716117101
99817	AHR	TIMP3	2.404489743434819
99818	CREM	ST6GALNAC3	2.404428574828873
99819	HSPA1L	IL1A	2.4042881117280857
99820	KLRG1	FHAD1	2.4042497918509578
99821	ZNF490	CNTN6	2.4041975326677942
99822	HIVEP3	NFKBIZ	2.404193091862834
99823	RELB	CYREN	2.404170536248301
99824	NR4A3	FANCD2OS	2.404121781973767
99825	NFKB1	ADAMTS12	2.404071346050264
99826	MXI1	COL4A2	2.403994697668665
99827	GZF1	B3GALNT2	2.403983075026934
99828	KCNIP1	ITGA2	2.403909405866455
99829	MXI1	CPM	2.403890161914094
99830	STAT4	RBPJ	2.403852949153722
99831	TRMO	GPR132	2.403850259362618
99832	GOT1	EFCAB5	2.4037535114339543
99833	RORB	PTH2R	2.403677128738288
99834	ZNF81	HESX1	2.4036674452015254
99835	ZNF92	SLC29A3	2.4036669313825723
99836	PPP1R10	HSP90AA1	2.4035438435705747
99837	ATF3	UNC5C	2.4034604303821294
99838	NR2F1	PLCL1	2.40318251412671
99839	GTF2A1	MAML1	2.4031143964357824
99840	IKZF3	KCNMB4	2.403073071164696
99841	KLF6	RGS6	2.403070674701888
99842	GZF1	GPR55	2.4030116356531632
99843	HIF3A	PCLO	2.403000805940124
99844	CREM	GALT	2.4029835773371366
99845	PROX1	SLFN5	2.402975699052916
99846	RAB7A	NAALAD2	2.4028726189006977
99847	CEBPD	ABCB11	2.402829157337435
99848	ZNF92	ENAH	2.4027399380176653
99849	ZNF821	NKRF	2.4027332239837573
99850	MXI1	KIF26B	2.402704715318289
99851	UBB	CD109	2.4025868811589257
99852	ZNF367	NEDD9	2.4025141902878566
99853	GZF1	KIF14	2.402471856815813
99854	AVEN	MAT2A	2.402383512384307
99855	AFF4	FAM81A	2.402345568489573
99856	CREB5	FPR3	2.4022985592844868
99857	ZNF563	UNC13C	2.4021921303110627
99858	HESX1	GAPDH	2.4020745605503486
99859	GZF1	SEC14L1	2.4020576066348496
99860	PPP1R10	POF1B	2.4019974646354645
99861	BHLHE40	CD200R1	2.401963802737629
99862	HIVEP2	CCT6B	2.4019474341497977
99863	CLK1	OR3A2	2.401914945144452
99864	HMGB2	ZC3HAV1	2.401914033424013
99865	ID2	MT1M	2.40182035664274
99866	EZR	COL4A2	2.40158340027714
99867	MITF	CBX4	2.401541551419861
99868	XBP1	LRRC9	2.401454254055863
99869	NFE2L3	FAM241A	2.401433419289208
99870	YBX1	RND3	2.4013747876994547
99871	NRL	CROCC	2.401353323670681
99872	EZR	B3GALNT2	2.4013521934311632
99873	JUND	H2BC9	2.401302132642117
99874	SOX4	TSHZ3	2.40108202393131
99875	NFIL3	ANGPTL1	2.401080083009433
99876	MXI1	BEX2	2.400989924604432
99877	PKNOX2	HS3ST2	2.400972015442487
99878	RFX2	CD48	2.4009156994455787
99879	KLF2	H2AZ1	2.4008501141505563
99880	ZNF711	ZNF821	2.4008120543842177
99881	PBX1	CACNB4	2.4007899523542107
99882	RARB	EGF	2.400717218058886
99883	MAFB	RTN1	2.4006469775224293
99884	JDP2	PTCHD4	2.400608042431341
99885	ID2	AK9	2.400563206396781
99886	RBPJ	DPP4	2.4005127085917244
99887	BACH2	TXNIP	2.4004818233015794
99888	JUND	RGCC	2.400475892068209
99889	JDP2	MAP7D2	2.4004506521191606
99890	PPARG	GPAT3	2.4004212410585275
99891	BHLHE40	BICC1	2.400393430207113
99892	TRIM69	IL1A	2.4003662201800298
99893	MYLK	GALNTL6	2.4003302592127733
99894	RAB7A	EPHB1	2.400281211370191
99895	ZNF385D	EMILIN2	2.400245877803463
99896	ZNF563	SCIN	2.4001339114435574
99897	PRDM1	PHLDB3	2.4000684262735352
99898	ESRRG	FIGNL2	2.400046371819283
99899	HEY2	H1-1	2.4000197153783818
99900	HIF1A	AP3B2	2.399954387682403
99901	ATF5	CYP39A1	2.399942730811916
99902	ATF3	UBE2Q2	2.3999402134917864
99903	RFX2	P2RX1	2.3999253117209447
99904	NFKB1	ARL5C	2.3999136243523664
99905	MXI1	PXT1	2.3999089942873058
99906	ADARB1	MRC1	2.3998484028452167
99907	SETBP1	IGSF11	2.3997639915695768
99908	ZNF92	FZD4	2.3996850067279007
99909	ZNF367	CYTIP	2.3996813208727983
99910	ZSCAN31	GALM	2.399629083741224
99911	NFE2L3	NAMPT	2.399614218203749
99912	MITF	RNF212B	2.3995830787079893
99913	ANXA1	EBF1	2.3995540839286016
99914	SOX4	SRSF12	2.399529828860904
99915	RELB	MT1E	2.399428706084441
99916	HSPA1L	PDE11A	2.399376016627758
99917	NRL	VDR	2.399324237279369
99918	ARID5B	IL2RA	2.399232808949332
99919	FOSL1	NUP58	2.39918215692834
99920	ARID5B	DCN	2.399061510179252
99921	RORB	MYLK	2.399020944652321
99922	KLF12	TRIM69	2.3990017246382225
99923	ODC1	FBXO45	2.3989778926441394
99924	RBPJ	EIF1AX	2.3989120932765515
99925	PRDM1	CCL3	2.3989095736791444
99926	SETBP1	ABCA1	2.3989080720242466
99927	NFIL3	TEX14	2.398883441341996
99928	GTF2A1	SEC14L1	2.398849160974045
99929	ODC1	PRC1	2.398842173090566
99930	HSPA1L	SAT1	2.398743649490001
99931	ZNF821	HSPA4L	2.3986955973046515
99932	MAFB	CC2D2A	2.3986696104186893
99933	RELB	ABCC3	2.3986368023008047
99934	ESR1	DPYSL5	2.3986090963079074
99935	UBB	COLEC12	2.398523651088642
99936	ZNF821	TENT5B	2.398522646916024
99937	CEBPD	KNL1	2.398507141076665
99938	NR6A1	HTR7	2.398444163804692
99939	AFF4	IL19	2.398421189058628
99940	ZNF81	KIAA1671	2.398392367949709
99941	ZNF490	NFKBIZ	2.398247470839691
99942	HES1	GPNMB	2.3981944609134502
99943	NFE2L3	MYO16	2.3981176269944715
99944	POLR2A	ZNF2	2.398021361006673
99945	ESRRG	SNTB1	2.397863502934514
99946	GTF2IRD1	TUBA1B	2.3978620391165046
99947	BCL11A	IL2RA	2.397859638282565
99948	KDM2B	DISP1	2.397842799493354
99949	ZNF821	MS4A4A	2.3978237380172414
99950	GZF1	RBBP8	2.397722901527098
99951	MITF	TMC7	2.397659871339171
99952	PHTF1	PIEZO2	2.397304697343112
99953	NFE2L3	CD9	2.3972976599368283
99954	ZNF385D	RBPJ	2.3972908487657243
99955	AFF4	ZNF2	2.397220929762136
99956	RFX2	HLA-DRB5	2.3971561610038
99957	RELB	CHI3L1	2.397145964337406
99958	AR	MYO1E	2.397108684928378
99959	STAT4	TSHZ3	2.397027927764383
99960	NFE2L3	CNMD	2.396979360054728
99961	FOSB	FBXO40	2.3969252035142627
99962	HSPA1L	EPB41L4A	2.396837120005853
99963	NFIL3	DPYS	2.39679942617803
99964	GLIS3	HS3ST2	2.396769265933812
99965	REL	MSMO1	2.396728296228704
99966	HIF1A	CCNB2	2.3966524364219137
99967	BATF	HEY2	2.396593962975531
99968	ZNF331	EXT1	2.3965665263864517
99969	GTF2IRD1	IL1RAP	2.396553544724944
99970	MELK	ANKRD6	2.396524300184136
99971	GZF1	UBAC2	2.396355710208413
99972	MITF	ZC3HAV1	2.3962979928108314
99973	XBP1	EXPH5	2.396125588429642
99974	GZF1	IFI6	2.3960809355647563
99975	NRL	COL5A3	2.3960747916678264
99976	SOX4	HEATR4	2.39603359813852
99977	TRPS1	IRF4	2.395962473515389
99978	NR3C2	HSPA8	2.395902088788262
99979	JDP2	C3orf84	2.39588612981926
99980	ZNF490	ZCCHC12	2.395866995356834
99981	KLF4	BPGM	2.395818489096651
99982	ZNF556	IFT122	2.3958128400856915
99983	BATF	C12orf42	2.3957762397211155
99984	HIVEP3	PHLPP1	2.3957489831319325
99985	ZNF92	YBX1	2.395665209430089
99986	JDP2	SLC2A3	2.3955795146784724
99987	ZNF490	TEX49	2.395492927709659
99988	RARB	CXCL14	2.395386909908451
99989	HUNK	CNNM1	2.395329028631448
99990	NR4A3	SLC12A1	2.395284732443458
99991	RBPJ	CIBAR2	2.395232829069129
99992	BHLHE40	GLYATL1	2.395228313962924
99993	TRMO	TCP1	2.395206411432133
99994	FOSB	CHSY3	2.395116019737755
99995	FOXO1	TUBA1B	2.395064284055473
99996	THRB	PLTP	2.395023325007197
99997	NFIL3	PACRG	2.394906026090828
99998	HDX	HSPA5	2.394881503801832
99999	BCL6	CMTM2	2.39486059471533
100000	PRDM11	ANK3	2.3948203633806444
100001	ZEB1	CSTA	2.394804167504367
100002	GOT1	CDKN1C	2.394707803721499
100003	FOSB	ARSJ	2.394644625859496
100004	TRIM69	NRL	2.394611576085264
100005	JDP2	PIGC	2.394561697252159
100006	JUNB	VNN1	2.394557539303054
100007	KLF4	FBXO40	2.3944992379487013
100008	PRDM1	ZFP36	2.3944652315372554
100009	AFF4	RHOH	2.3944235860371617
100010	KLF2	GLYATL1	2.394328158701405
100011	KDM2B	BANK1	2.394171541615509
100012	KLF5	MBD3L1	2.3941356267072726
100013	ZNF821	MYOM1	2.3941235567812664
100014	RFC3	MAP3K13	2.394079508819304
100015	BCL6	PRICKLE1	2.3940779941607326
100016	CLK1	TENT5B	2.3940467205630527
100017	ATF3	MAP1LC3B2	2.3940430935971317
100018	EGR1	KLHL13	2.394020626980664
100019	HIF1A	XBP1	2.3940114152024266
100020	MXD1	SLC24A3	2.3940023706221387
100021	UBB	ABCB1	2.393912037119691
100022	PROX1	KLHL15	2.393868914559584
100023	NR6A1	ABCA6	2.3937491045065804
100024	NR6A1	CASR	2.3937102352840127
100025	ZNF10	KRTAP5-11	2.39369463687284
100026	AVEN	ANKRD7	2.393692618888354
100027	TRIM69	HPGDS	2.393557646212787
100028	ZNF490	ETV3	2.3934936109992977
100029	ZNF331	ENSA	2.3934770695453773
100030	FOSL2	PCDH10	2.3934341802060017
100031	FOSL1	ENPP3	2.3933876345754888
100032	PRDM1	SEMA4A	2.3933729328336826
100033	ARID5B	TRIM5	2.393351391030788
100034	ID2	KLHL13	2.3933023180431654
100035	NR4A2	PTPN13	2.393224881504175
100036	PPP1R10	EBF1	2.3932027960936377
100037	MYLK	SLC7A11	2.393115282197736
100038	CLK1	MNS1	2.393007686569178
100039	MITF	THBS1	2.392964757776584
100040	ZNF367	ATP6V1G2	2.3929258332973222
100041	GTF2A1	SYCE2	2.392857843131432
100042	TFCP2L1	PLXNC1	2.392793061808253
100043	NR1H2	VAV3	2.392777289336324
100044	GOT1	MYO1E	2.3927384265992786
100045	ZNF711	BEX5	2.392728182180416
100046	RFX2	ANKRD22	2.392682350803654
100047	CREB5	HLA-DQA1	2.392644124691772
100048	KLF2	NEURL2	2.3925667724790496
100049	GLIS3	HOMER1	2.392535153503224
100050	ATF5	HSPB8	2.392434939755835
100051	FOS	GAS7	2.3923247075991645
100052	ZNF93	DNAJC9	2.392291514755972
100053	GTF2IRD1	MTRNR2L12	2.392256091850187
100054	KLRG1	KCNJ16	2.3922401494176886
100055	ZNF704	IL19	2.3922338881703875
100056	DACH1	TSHR	2.3922268941170914
100057	ARID5B	CXCL8	2.3922130353893034
100058	ZNF490	AUTS2	2.39219056324648
100059	YBX1	PTPN22	2.392134357075549
100060	KLF6	CDKN3	2.392057321097115
100061	NR6A1	RTTN	2.392027656919059
100062	PBX1	LEKR1	2.391933859494181
100063	HIF1A	ACER2	2.3918876674785485
100064	NR4A2	MAPK8	2.391811883539066
100065	MXI1	GALNT17	2.391762110252946
100066	REL	PRKCE	2.3917471646780406
100067	ZNF92	PSTPIP2	2.391745824367602
100068	GLIS3	THBS1	2.3916814344636927
100069	NRL	MAP3K21	2.3915965925295506
100070	BCL6	ZNF114	2.391570020309266
100071	KLF5	UBA52	2.3915500697805423
100072	PRDM1	ZNF711	2.3914884671643573
100073	AFF4	GRID2	2.39139259578133
100074	SOX5	NARF	2.3913483706029024
100075	AFF4	PLAT	2.391102046779804
100076	PBX1	MT1H	2.3910916747945405
100077	JDP2	RGL1	2.3910805177388763
100078	NR4A2	TEX49	2.391076877763964
100079	NRL	TSPAN16	2.3910648238478918
100080	TRIM69	PM20D1	2.391061713923318
100081	RFC3	MARCHF3	2.3909783507424143
100082	RELB	PNOC	2.39094925366292
100083	JUND	EIF2AK3	2.3908792284116367
100084	JDP2	MAP3K13	2.390819564411573
100085	SOX4	SLC14A2	2.390810709087713
100086	ETV3	PPME1	2.3907985813607677
100087	ZNF490	SLC18A1	2.390774036286173
100088	BATF	EPHA4	2.3907301841898416
100089	MXD1	CMSS1	2.3905720348294435
100090	KCNIP1	ABCA6	2.3904828129363627
100091	CEBPD	RIPK1	2.3904466494811025
100092	ZEB1	SYCE2	2.3903782642725657
100093	KLF2	PSTPIP2	2.390362623889956
100094	SOX4	DNAJB1	2.390313547456598
100095	ZNF10	S100A6	2.3902426554288185
100096	NR4A1	GLMN	2.3902371600300083
100097	PBX3	TNFRSF11B	2.3901754679559346
100098	SETBP1	TSHR	2.3901016063506435
100099	HDX	SETBP1	2.390078252464833
100100	HIVEP1	AP3B2	2.390024084076933
100101	GTF2A1	HOPX	2.3899358119035607
100102	NFKB1	CADM1	2.389901062665229
100103	RAB7A	KLHL6	2.389884892015935
100104	ATF3	DHFR2	2.38981909079682
100105	HES1	GOT1	2.389708314570327
100106	FOS	MAP1LC3B2	2.3897003745389656
100107	NR1H2	SYAP1	2.389634797416464
100108	MAFF	H4C2	2.3896174325451267
100109	TRMO	SKAP1	2.3896161551739947
100110	SOX5	IFIT3	2.389461504126784
100111	RFX2	EIF2AK3	2.389427925887146
100112	MDM2	FBLIM1	2.3894173011865782
100113	NR4A1	FBXO33	2.3894012447879454
100114	NFE2L3	CDH13	2.3893888793908444
100115	ZNF81	SGO2	2.389333626753529
100116	GZF1	TNC	2.3891516882884543
100117	MXD1	SELENOK	2.3890626244225666
100118	SOX4	ALOX15B	2.388959859250217
100119	GTPBP1	PGM1	2.3888327368663718
100120	CREM	CLIC2	2.388831047713108
100121	HSPA1L	COMMD6	2.3886369588522243
100122	TFCP2L1	ROR2	2.388622877938941
100123	RAB7A	AHNAK	2.388584184670151
100124	ESRRG	DYSF	2.388485824335546
100125	ZEB1	IRF4	2.388445351316912
100126	MAFB	PRAG1	2.388395917881962
100127	KLF2	TSPAN16	2.3883695523565067
100128	BATF	SDS	2.388303051032024
100129	PPP1R10	OVCH1	2.388250366488869
100130	TRPS1	SGO2	2.388044602413053
100131	FOSL1	CD55	2.3880160368498298
100132	SNAI1	WDR31	2.387993906712909
100133	FOSL2	SYT4	2.3879056855145127
100134	ZNF385D	CSGALNACT1	2.387897036172284
100135	ETV3	LRP3	2.387883449533091
100136	FOSL1	CDKN1A	2.3877857294508478
100137	BCL6	KLHL13	2.387748285148438
100138	NR1H2	C12orf40	2.387726888087228
100139	MAFB	NPAS3	2.3877231565864734
100140	ATF3	PTH2R	2.3877024223418504
100141	NR6A1	COLEC12	2.3876934071547984
100142	XBP1	KIF11	2.387682349581491
100143	ATF3	UBXN11	2.387620456183453
100144	JDP2	RNF144B	2.387606533026273
100145	NR4A1	BCL2L14	2.387600562064139
100146	EDN1	LPL	2.38758687424597
100147	KCNIP1	SLC14A2	2.3875311249718663
100148	PBX1	IL4I1	2.387527473550904
100149	RAB7A	DACH1	2.387506802057348
100150	FOXO1	GNAL	2.387465098734473
100151	JDP2	SLC7A11	2.387345455728453
100152	ESR1	C4orf33	2.387298384866256
100153	JUNB	NME5	2.387284335449899
100154	EBF1	DNM3	2.3871496276215334
100155	HDX	PRTFDC1	2.387127970822833
100156	AVEN	PAPPA2	2.3871125943829488
100157	BATF	CYTIP	2.3871013167266293
100158	BCL11B	PACRG	2.386976093158661
100159	TCF7L1	CLMP	2.386952141136736
100160	EZH2	SRA1	2.3868912462890344
100161	CLK1	SYNE2	2.386879027618174
100162	HIVEP3	DCN	2.386816380195137
100163	SOX4	EPM2A	2.3868121087167053
100164	CEBPD	UBE2D1	2.386726707898774
100165	ADARB1	CLEC9A	2.386504862605399
100166	NR6A1	NLGN4Y	2.386492379792597
100167	NR4A3	EFEMP1	2.386370201167355
100168	ZNF490	MAN2A1	2.386249411637799
100169	ZBTB16	PNOC	2.386226614344168
100170	ID1	KBTBD8	2.3862253751036184
100171	HES1	TXLNB	2.3861824220687167
100172	ZNF704	DNAH3	2.386150586744241
100173	BCL6	BTG1	2.386135139214689
100174	ETV3	RSBN1	2.386126472588832
100175	CLK1	HSD11B1	2.386074246922143
100176	ZNF81	ISM1	2.386063740342091
100177	RFC3	HS3ST1	2.3860583477145343
100178	CEBPD	ERG28	2.3860396767896823
100179	ID2	ITM2A	2.385930865976574
100180	RFX2	GPNMB	2.38591003334261
100181	PPP1R10	ADAMTS12	2.3859073388307497
100182	EZH2	STARD5	2.385763813147772
100183	FOS	RFC3	2.3857038449176944
100184	IRF8	CATSPERE	2.385609816162663
100185	ZNF704	MAGED1	2.3855895858072667
100186	PBX3	TNFRSF13B	2.3855499758253957
100187	NR6A1	PAQR5	2.3855477513700083
100188	ZNF385D	RTTN	2.385491508677706
100189	ESRRG	STAB1	2.385483768870827
100190	KLF6	ANKRD33B	2.38537255340664
100191	ETV3	USP53	2.3853258601063523
100192	ZNF2	CALB2	2.385300605978706
100193	EGR1	CD14	2.385202497448593
100194	KDM2B	ITSN1	2.3851642526176104
100195	RORB	IFIT3	2.385140450437992
100196	XBP1	PKIA	2.385099027850624
100197	JDP2	IFIT2	2.385066360120724
100198	ZNF81	HSPA4L	2.385048673628837
100199	ZNF821	CHRM5	2.385045373124864
100200	HIVEP1	DOCK9	2.3849697136504298
100201	ANXA1	ANKRD22	2.3849345769374786
100202	TIGD4	MAFB	2.384875477047342
100203	KLF6	SPRY3	2.384860580516468
100204	FOSL2	ANKRD55	2.3848435314501018
100205	AFF4	PARM1	2.3848263811172177
100206	IRF8	AGBL4	2.3848045261285464
100207	HIF1A	ARL4A	2.3847853214756145
100208	TRPS1	PER3	2.3847353650685594
100209	NFE2L3	HIVEP1	2.3846345016321457
100210	RBPJ	SLC7A14	2.3846033660962007
100211	FOS	FBXO43	2.3845418046599365
100212	GZF1	ABCG2	2.3844528396878264
100213	GTPBP1	HJV	2.3842925720117667
100214	JDP2	PCSK5	2.3841503269183275
100215	RORA	CBR1	2.384007685979165
100216	CREB5	ZNF490	2.3840040689571134
100217	FOSL1	FAM229B	2.38394904883546
100218	PBX1	NAGK	2.3838918236152997
100219	RFX2	SCML4	2.3838831336534283
100220	ZNF81	EPHA4	2.38384078365718
100221	ODC1	DNAH3	2.38378178160441
100222	KDM2B	ZNF331	2.383700173830839
100223	RBPJ	H1-4	2.383668463861919
100224	NR6A1	SYT16	2.383639383804684
100225	HSPA1L	CTC1	2.38363673360013
100226	FOSL1	CCR3	2.383620977999165
100227	HIVEP2	DLGAP2	2.383546969282053
100228	HIF1A	GALT	2.38353745968133
100229	HLCS	ROBO1	2.383494575625722
100230	PPP1R10	GPR39	2.383304430883061
100231	NR1H2	AHCYL2	2.3833021576163733
100232	SLC18A1	GLIS3	2.3832566179260977
100233	HLCS	CCNB1	2.383232359876005
100234	KDM2B	H2BC7	2.383225602786968
100235	NFE2L3	SLFN14	2.383218670516533
100236	ZSCAN31	DOK5	2.383202294893156
100237	ADARB1	HLCS	2.383186311737684
100238	FOXO1	AMOT	2.3831632727312173
100239	KLF2	HSP90B1	2.3831610252433384
100240	ATF3	NCAM2	2.3830530032626696
100241	ARID5B	OIP5	2.383021678741186
100242	ZNF81	IDO2	2.3830034643727664
100243	JUNB	FCGBP	2.382970640143921
100244	ZNF367	CTR9	2.3829467617925486
100245	HIVEP2	IFI44L	2.3828940248953003
100246	REL	COL5A3	2.3828479147653416
100247	JUNB	LBH	2.3828150228835634
100248	PBX3	S100A6	2.382778307943197
100249	ZNF10	PLEK	2.382771284469623
100250	EZR	RAB7B	2.382755557902567
100251	KLF4	CYREN	2.3826667847450524
100252	FOXO1	APOLD1	2.382632706894512
100253	NR3C2	MGAM	2.382624966260219
100254	FOSL1	CD14	2.382574914372725
100255	PBX1	TASL	2.3825331954724165
100256	TRPS1	IFIT2	2.3824736067483547
100257	PHTF1	CCDC168	2.3823977798732425
100258	CREM	HES1	2.382351175925772
100259	TRPS1	RASL11A	2.38232920341586
100260	MXI1	SCML4	2.3822543777643053
100261	ZNF704	SLC22A23	2.382220821080572
100262	TBPL1	NOXRED1	2.3821848226016358
100263	ODC1	CCNB3	2.382147960193612
100264	CREB5	PADI1	2.3821324730479034
100265	TRPS1	INHBA	2.3821222207811843
100266	ETV3	C4orf46	2.3821023197751634
100267	TFCP2L1	TNIK	2.382081793818771
100268	KLF2	GPR85	2.3820745574536177
100269	KLF2	OPRM1	2.3820498662809424
100270	IRF8	ISG15	2.3820136237959657
100271	POLR2A	SERPINB9	2.3819958675411868
100272	GOT1	KCNJ2	2.3818913212094563
100273	FOXO1	PIK3C2B	2.3818520470451845
100274	HMGB2	RAB11FIP1	2.381846873344904
100275	CLK1	SH3BP5	2.3816177378644894
100276	RFX2	AHCY	2.381591675601677
100277	GTPBP1	MCM10	2.3815697934282576
100278	EGR1	PRTFDC1	2.3815173587133422
100279	HSPA5	PRRT1	2.3815040581084834
100280	KLF6	HPS5	2.381476799532828
100281	NFKB1	SESN1	2.3814406884947714
100282	SNAI1	CENPE	2.3814061566398226
100283	EZH2	EGLN3	2.38140244502947
100284	RORB	ATP8B1	2.381121586861682
100285	PRDM11	SCYL2	2.381086919701134
100286	GZF1	C4orf19	2.381081874777947
100287	ZNF10	SNTB1	2.3810386475242544
100288	TRPS1	S100A8	2.380934541637757
100289	ZNF704	FSIP1	2.3808496186158075
100290	JUNB	BORCS5	2.3808264172608027
100291	MAFB	DTL	2.38081376395986
100292	GZF1	TFCP2L1	2.3807407539682237
100293	SOX4	CR1	2.3806750422685328
100294	SOX4	FBXO45	2.380667729414651
100295	ODC1	SLC7A5	2.380604585257259
100296	ODC1	WDR74	2.380532721208048
100297	HMGB2	ANKRD33B	2.3805245156227506
100298	HUNK	CPE	2.380348608721829
100299	MITF	CYP19A1	2.3802964319904407
100300	TRMO	FN1	2.380272074689577
100301	ZNF10	PLIN2	2.3802717108821536
100302	BCL6	GAS2L3	2.3802093410280905
100303	HIVEP1	CCT6B	2.3801921050302064
100304	KLF5	JUN	2.380113824615555
100305	CREB5	CLDN1	2.380105305378764
100306	MDM2	PTGES3	2.3801013016354498
100307	EZH2	RIN2	2.38009448474445
100308	POLR2A	DGKG	2.380045223946092
100309	HESX1	GLO1	2.3800065471431977
100310	KLRG1	TPTE2	2.38000535545802
100311	RBPJ	IER5L	2.379917617023231
100312	CREM	SLC18A1	2.379893729431098
100313	ARID5B	C11orf65	2.3798805477256813
100314	RELB	USP45	2.379878479259104
100315	NFE2L3	ZCWPW1	2.3798297062935427
100316	NFE2L3	NCEH1	2.379793014152715
100317	ZNF563	PCLAF	2.3797073730173373
100318	FOS	MACC1	2.379625067383553
100319	BHLHE40	MT1G	2.379618574746453
100320	POLR2A	HMGB2	2.379594796500756
100321	GTPBP1	SDE2	2.379569327626241
100322	PHTF1	AHR	2.3795571456465323
100323	CREM	CDK1	2.379469442531524
100324	SETBP1	RIN2	2.379418470639141
100325	ESR1	RAB11FIP1	2.3794151026418606
100326	CUX2	FSIP2	2.3793244826830517
100327	HLCS	FOXO1	2.379252866200604
100328	ZNF81	PIPOX	2.3791828625712297
100329	GTF2A1	PPFIBP1	2.379113834931025
100330	PPP1R10	PMP22	2.379053682975381
100331	JUND	NWD2	2.378986911680516
100332	REL	CX3CL1	2.3789843428406403
100333	HUNK	BCL11A	2.3789763560640638
100334	GOT1	RASGRP3	2.378881409317423
100335	MAFF	HSP90AB1	2.378868716348121
100336	ZNF556	GARNL3	2.378863167768388
100337	TIGD4	RTN1	2.378800712842037
100338	BCL11B	NCAM1	2.378769516975256
100339	MITF	DCDC1	2.378726530445269
100340	PPP1R10	TMEM182	2.3787037058852047
100341	MDM2	CCDC60	2.378644269772756
100342	VDR	CLIC4	2.378643325876671
100343	GLIS3	ARHGEF28	2.378604779866404
100344	HLCS	DNM3	2.378499311788045
100345	ZNF821	LPCAT3	2.3784242263333035
100346	SNAI1	IFIT2	2.378414056346856
100347	HIVEP2	HLA-DQB1	2.3784131457330173
100348	GMEB1	FAM90A1	2.378364977516635
100349	ANXA1	SOBP	2.378290431040652
100350	AVEN	CA3	2.378255074892784
100351	CEBPD	ICAM1	2.3782532724559364
100352	RELB	CCDC62	2.378131859915697
100353	EGR1	CDC25C	2.378040684835112
100354	ZNF490	ROBO2	2.3780051663105355
100355	FEZ1	CBR1	2.377989821685296
100356	KLF6	PBX1	2.3779773597916094
100357	RFX2	PRICKLE2	2.3779698716373643
100358	ZNF367	RHBDL3	2.377958145016629
100359	IRF8	FAM20A	2.377867481723537
100360	HESX1	ARHGAP18	2.3778606763359904
100361	ZNF10	LIPC	2.377814713528141
100362	ESRRG	SERPINB9	2.377747777584766
100363	HSPA5	FFAR2	2.377619039251544
100364	RELB	TTC26	2.377540627265778
100365	NFKB1	FAM83D	2.377504577249897
100366	ID1	MAT2A	2.377468028775667
100367	ESRRG	SKAP1	2.3773956129801213
100368	IRF8	TCP1	2.3773648241409813
100369	GLIS3	PER3	2.3773418652957856
100370	FOSL1	NAP1L5	2.377258370736006
100371	HIVEP2	MMS22L	2.3772239994772923
100372	GOT1	SORCS1	2.3772162227027573
100373	CREB5	EPB41L1	2.3771959902819657
100374	POLR2A	SPTY2D1	2.3771857359613136
100375	KLF2	MCC	2.377125000315919
100376	CREM	ARMC7	2.37703124828166
100377	DACH1	SPACA5	2.376811857726002
100378	HSPA1L	UBA52	2.3766812071567207
100379	REL	MAFB	2.376668806711852
100380	KLF12	CYREN	2.376667951848309
100381	POU3F1	H2BC9	2.3766259740423408
100382	NR3C2	YJU2	2.3766092676195565
100383	BACH2	SERPINB9	2.3765751821842875
100384	PHTF1	ERO1B	2.376569455738416
100385	IRF8	BFSP2	2.3765110732000383
100386	ADARB1	PLXNA2	2.376404771322818
100387	ZNF821	DCHS2	2.3763552376149595
100388	BACH2	MOXD1	2.376166041776438
100389	MXI1	PRKG1	2.376152811876003
100390	NR3C2	CXCR4	2.376122786918732
100391	AVEN	BTBD9	2.37605300605264
100392	FEZ1	EGF	2.376052969297965
100393	TBPL1	CFAP161	2.375945287147458
100394	RAB7A	PEAK1	2.37590982323656
100395	PPP1R10	PHACTR1	2.375861604692787
100396	RBPJ	RORA	2.3758012631028738
100397	KLF4	HMCES	2.3757730568000954
100398	GTPBP1	HAP1	2.375767201490843
100399	SETBP1	LRRIQ3	2.3757385907893185
100400	VDR	CCDC62	2.375720931741553
100401	AHR	F8	2.375693578902823
100402	THRB	APOBEC3F	2.3756705163583813
100403	AFF4	GPR87	2.375657265258474
100404	CREB5	FBXO33	2.3755302608490023
100405	GOT1	IRAK2	2.375523420001096
100406	NRL	PIEZO2	2.375513329722065
100407	UBB	SHROOM3	2.375380405821096
100408	ZNF331	CC2D2B	2.375368568975216
100409	GOT1	DEPDC1B	2.375273783294655
100410	KLF2	NLRP3	2.37518943112941
100411	HIF3A	MAGI3	2.3751323134362603
100412	ZSCAN31	PKIB	2.374982658161082
100413	NRL	DENND2C	2.374962432028666
100414	POLR2A	FAR2	2.374943183091845
100415	KLRG1	YBX1	2.37491930430736
100416	KLF6	AFMID	2.374855596132666
100417	HIVEP1	ACKR3	2.374821538364272
100418	SNAI1	NCMAP	2.3747935385385
100419	SOX4	PRSS12	2.3747865129640067
100420	RORB	MOB3B	2.3747086722835418
100421	HIF1A	DLGAP2	2.3746899412053435
100422	NR4A1	TENT5B	2.374662835147255
100423	GMEB1	ARL5C	2.374628226214447
100424	PBX3	PORCN	2.374522988507456
100425	NR4A1	LPCAT3	2.3745210902157416
100426	HESX1	HEY2	2.374513734922109
100427	GZF1	PTPN22	2.374437681358412
100428	RBPJ	DHFR2	2.3743647669905683
100429	HES1	LMCD1	2.374177785103939
100430	POLR2A	PRTFDC1	2.374066915605631
100431	ZNF821	EPB41L3	2.3739796779278524
100432	MDM2	UGT2B17	2.3739695805703995
100433	MDM2	RNASE1	2.3739620447629624
100434	ID2	BEX2	2.3738394667137213
100435	KLF12	TNFSF13B	2.3736832097116576
100436	EGR3	LDLR	2.3736568464437355
100437	ATF3	VCAN	2.373632450354898
100438	GLIS3	FBN2	2.373618263404186
100439	FOS	DPH6	2.3736109519646598
100440	HLCS	H1-0	2.3735749669158523
100441	ZBTB16	DCHS2	2.373537695905215
100442	DACH1	UGCG	2.3735210115915093
100443	HDX	CCR3	2.373488658980256
100444	BATF	AANAT	2.373380567827964
100445	GTPBP1	TWSG1	2.373355723346518
100446	NFE2L3	TAF4B	2.3733220542223346
100447	POLR2A	BASP1	2.3733116355575667
100448	RFX2	PPA1	2.373268163614998
100449	MDM2	MARCHF3	2.373233182126672
100450	ZNF92	MAML1	2.373156394081741
100451	AVEN	NEFH	2.373137953472559
100452	NR4A1	HEATR4	2.3730978941224854
100453	REL	CDC20B	2.373079553592675
100454	RARB	FAM110B	2.373071205097698
100455	ZNF81	ENPP3	2.3730567998649668
100456	ZNF704	ZNRF3	2.372945721819607
100457	YBX1	HEXIM1	2.3729142374206527
100458	NR4A3	FMN1	2.3729103884526683
100459	XBP1	DUSP19	2.372903127242938
100460	TRMO	THSD4	2.372866114847409
100461	JUNB	ABHD5	2.372832263975297
100462	SLC18A1	GARNL3	2.372826112693503
100463	BHLHE40	MAMDC2	2.372786908711072
100464	NR4A2	NEXMIF	2.372704347606517
100465	GLIS3	CTDSPL	2.372700137614196
100466	BCL11A	PLPPR1	2.3726505559389897
100467	ZNF704	FRMD6	2.3726068865730667
100468	RFX2	FAM83D	2.3726010833653426
100469	EZH2	ARHGEF3	2.372533784737117
100470	ZNF563	GLT1D1	2.372489116279003
100471	HMGB2	ROBO2	2.372412231882493
100472	ZEB1	SRSF7	2.3723919225523207
100473	PROX1	PITPNC1	2.3723730834645265
100474	SLC18A1	CD14	2.3723491254818767
100475	KLF12	ME1	2.372345519049456
100476	NR1H2	CNN2	2.372324429936917
100477	ATF5	TNFRSF11B	2.372319924139351
100478	MXI1	NCMAP	2.3722973641240364
100479	MXI1	ZNF367	2.372280146578874
100480	HEY2	PLK2	2.372144071888361
100481	EZH2	SOX4	2.372037125344173
100482	HSPA1L	PRC1	2.372032140017881
100483	UBB	ATP10A	2.372017949520142
100484	MEIS1	AGBL4	2.37195629542594
100485	SETBP1	NGEF	2.3719344009541925
100486	TRMO	MYO1E	2.3718837597363263
100487	HIF1A	MORN4	2.371819193288124
100488	EGR1	BFSP2	2.3717529927220315
100489	AHR	GPR155	2.371684443738463
100490	HIVEP1	SLC30A8	2.371626679448489
100491	ZEB1	HIF1A	2.3716082547360617
100492	MXD1	GTF2IRD1	2.3715394746825
100493	HIF1A	CCDC181	2.371536410558153
100494	BACH2	MCTP1	2.371514100745084
100495	NFIL3	EDN1	2.371462761734172
100496	YBX1	ZNF92	2.3714559674865314
100497	JDP2	CCDC181	2.371409012515319
100498	NFIL3	LGMN	2.3713684255924408
100499	GLIS3	ISG15	2.371349072483284
100500	ID2	LRRIQ3	2.371336664276304
100501	SNAI1	LGMN	2.371287657579612
100502	EZR	ENC1	2.371168156954448
100503	JUND	SH3BP5	2.370899258389236
100504	REL	SHF	2.3708872972640918
100505	HIVEP1	NEDD9	2.3708761063724344
100506	IRF8	MCTP2	2.3708178935234137
100507	PPARG	DRAM1	2.370725391089936
100508	NR3C2	ERO1B	2.3707178746623376
100509	TBPL1	PM20D1	2.3706641564086106
100510	NRL	PPFIA3	2.370643468259326
100511	JUNB	SAMSN1	2.370500929528772
100512	HSPA1L	TPT1	2.370470191986662
100513	ESRRG	HMGB2	2.3704428203396564
100514	BCL6	CNMD	2.37041233899589
100515	RORA	ADGRD1	2.370408638971954
100516	NR6A1	ADAMTS12	2.37035934683982
100517	HIVEP2	GLYATL1	2.3703563450192906
100518	TRPS1	TENM3	2.370263496017236
100519	GTF2A1	MORF4L2	2.37021856386711
100520	ZEB1	LIPK	2.370058708292274
100521	SETBP1	TFCP2L1	2.370043496069251
100522	FOS	EPHB1	2.369999906987737
100523	BATF	UGT2B17	2.369931408736096
100524	TP63	S100A10	2.3699213617739736
100525	CREM	GPR39	2.3697832781409143
100526	ARID5B	UBB	2.3696528487343507
100527	JDP2	TMEM184C	2.369396023570524
100528	RAB7A	TMEM52B	2.369388534883486
100529	RAB7A	CALCR	2.3693457434178247
100530	TRPS1	CCNB2	2.369333171502429
100531	HIVEP2	CCDC152	2.369287907047409
100532	PBX1	EGF	2.369282547288188
100533	HMGB2	RNLS	2.369163600938544
100534	RFC3	USP45	2.369143011324569
100535	BCL6	PELI1	2.368974483427466
100536	RAB7A	ENPP3	2.368944089237159
100537	FOSL1	RAB42	2.3688633164811423
100538	RFX2	ARHGAP20	2.3688454149693494
100539	HSPA1L	LDHC	2.3688385893207697
100540	JUNB	PLCXD3	2.368821101657469
100541	NR1H2	CCDC113	2.36877284558098
100542	PROX1	EFCAB2	2.368708784770713
100543	JUNB	GFRA2	2.3686874259890844
100544	FOXO1	CCR3	2.368677992971982
100545	BHLHE40	IQSEC1	2.368630036404788
100546	RORB	MGLL	2.3686059883906023
100547	IRF4	ADAM8	2.3685402060114806
100548	XBP1	MBD3L1	2.368491398366958
100549	AVEN	TFCP2L1	2.368454731730953
100550	RFC3	CYREN	2.3684335417122835
100551	KDM2B	H3-3B	2.368327590334668
100552	PRDM1	ETV3	2.3682638944091625
100553	GLIS3	RAB7B	2.368176970028715
100554	MDM2	HTR2B	2.3681692485342936
100555	PBX3	AK9	2.3681456215398486
100556	RFX2	C16orf89	2.367915523543163
100557	HIVEP3	ANLN	2.3678215278478656
100558	BACH2	CARD18	2.367711901413055
100559	CREB5	PHLPP1	2.3676961413587705
100560	ODC1	SERINC5	2.367568294103628
100561	XBP1	CALCR	2.367530064667587
100562	ARID5B	WWOX	2.3673585923934133
100563	XBP1	RAMP1	2.367348549815842
100564	AVEN	TCTN3	2.367168805187584
100565	NFKB1	DLEU7	2.3671642747425605
100566	EPAS1	UGDH	2.367157130513538
100567	CREM	CHRNA5	2.367073162246767
100568	NR4A1	NSUN6	2.367062109520389
100569	DACH1	RHBDL3	2.367056256215026
100570	HIVEP3	PLEKHA5	2.366892413083372
100571	NR6A1	CREB5	2.366769647605993
100572	BATF	RHCE	2.366659535444505
100573	PKNOX2	BRINP2	2.3665681864854218
100574	FEZ1	PHTF1	2.3665596484672715
100575	REL	TENT5A	2.3665488127207377
100576	GTPBP1	SERPING1	2.366418619262209
100577	ZNF81	CRACD	2.3663710253598533
100578	ESR1	CD55	2.3663184894564524
100579	ESR1	STK17B	2.366315853269908
100580	RELB	PRDM11	2.3662875413896667
100581	AFF4	C12orf42	2.366229962534343
100582	NFKB1	EZR	2.366133987960183
100583	KLF6	S100A10	2.36612950586668
100584	PHTF1	TSC22D2	2.3661273182341387
100585	JUND	CTH	2.3661107503605536
100586	ID1	STKLD1	2.365991254950126
100587	GLIS3	SLC26A8	2.365946460762307
100588	ZNF711	ZNF114	2.365945300210438
100589	ZNF92	PRRT1	2.365891349569964
100590	NFKB1	AMN1	2.365800872416587
100591	HES1	HSPA1L	2.3657561378923178
100592	HMGB2	C12orf42	2.365708973443825
100593	AFF4	BCL2L14	2.3656596172603117
100594	ADARB1	NEK10	2.365630850014416
100595	ARID5B	TRMT10A	2.365613691214917
100596	KDM2B	CAB39L	2.365576681642484
100597	KLRG1	TTC33	2.365516825918794
100598	NR4A3	NCEH1	2.365478571365381
100599	PRDM1	ELOB	2.3654734149011336
100600	NR4A3	DNAJB1	2.365361469590092
100601	HIF3A	ELOVL4	2.365327835953252
100602	EGR2	RASSF5	2.365242185624844
100603	REL	CDK14	2.365217375661363
100604	GTF2IRD1	FAM135B	2.3651851869566665
100605	REL	ARF4	2.365170307587163
100606	CLK1	MGAM	2.365159454959352
100607	EZR	SERTAD1	2.365130667153491
100608	EBF1	ANKRD7	2.3651253828796097
100609	NR6A1	PRICKLE2	2.365080291701574
100610	ARID5B	LRP3	2.3650710008293863
100611	ZBTB16	RASL11A	2.3650645341163536
100612	FOS	RORB	2.365063927388273
100613	KLF12	NFKB1	2.365031710734552
100614	ZNF81	CNMD	2.3650175462982235
100615	PRDM1	MTRNR2L12	2.365017063397553
100616	ZNF821	C12orf42	2.3649510385343606
100617	NR1H2	PLEK	2.364931853746575
100618	ODC1	ABCB11	2.3649303692745454
100619	GTPBP1	ZNF556	2.36492509152909
100620	GOT1	SCLT1	2.364724883388205
100621	MITF	KCNMB4	2.3647071402636657
100622	SETBP1	ADGRD1	2.3645850654764637
100623	JDP2	KLF5	2.3645788043163085
100624	NR6A1	NKAPL	2.364522154929615
100625	ARID5B	ASPN	2.3644775039850967
100626	HMGB2	ISM1	2.364473550558216
100627	IRF8	CCDC170	2.364454071887513
100628	KLRG1	DBF4	2.364413537847832
100629	FOSB	FIGNL2	2.3644006357989937
100630	JUNB	SBK1	2.364389670313665
100631	PPP1R10	HSD11B1	2.364385640547288
100632	SNAI1	COL23A1	2.364277495163892
100633	EGR1	IL21R	2.364250636610921
100634	MXI1	COL4A1	2.3642072312935496
100635	BCL6	TMEM38A	2.364136234556589
100636	AFF4	PPP2R3A	2.364092859082772
100637	KLF6	RBKS	2.3640292961597145
100638	CREM	PPP1R15A	2.364009825889666
100639	TRPS1	ODC1	2.3639718591103533
100640	FOS	IL6	2.363951659451092
100641	GTF2A1	SLC18A1	2.3639283940280453
100642	HSPA5	TOX2	2.3638008117796465
100643	ZNF331	CATSPERE	2.363604085174851
100644	EZH2	UGCG	2.363597721857818
100645	JDP2	APOE	2.3635934967229573
100646	ZNF92	CACNB4	2.3635454321611253
100647	CREB5	RBKS	2.3635191168284813
100648	FOSL2	SCML1	2.3635002031216032
100649	MELK	EGF	2.36344754921664
100650	JUNB	S100A1	2.3634320529371293
100651	ZNF563	DNAJB4	2.363424994893987
100652	MYLK	FMN2	2.3634083727661483
100653	BACH2	LMNTD1	2.3633407011487284
100654	ESR1	GNAL	2.363168475818685
100655	FOSB	WDR87	2.363091176154637
100656	HMGB2	TENT5A	2.36308452222913
100657	MELK	GAS2	2.362983177639709
100658	ZNF92	GLIS3	2.3629503404682506
100659	PPP1R10	MYOZ2	2.3629128622374336
100660	AFF4	HMMR	2.362907033359256
100661	RORA	H1-2	2.3628339922518884
100662	KLF6	GRAMD2B	2.3628125605597874
100663	PPARG	NPLOC4	2.3626261780489304
100664	HIF1A	PLA1A	2.3625933398803785
100665	HIVEP3	PPP1R2	2.362523970169787
100666	ZEB1	B4GALT1	2.3625227652900587
100667	NR6A1	AHCY	2.362485997754622
100668	CUX2	MAMDC2	2.3624619631505404
100669	NFE2L3	PTH2R	2.3624284865402907
100670	HLCS	DLGAP2	2.362393269102327
100671	NFIL3	MORF4L2	2.3623595870447045
100672	ZEB1	SLFN14	2.3623397993359427
100673	ZNF490	NPAS3	2.362316616192979
100674	HIVEP3	SEPHS2	2.3621907619327014
100675	XBP1	MTSS1	2.3621900199616324
100676	EZR	CDKN2B	2.3621097614787225
100677	CREB5	AGBL3	2.3620052046558087
100678	HMGB2	DDX50	2.3618907580988537
100679	NFE2L3	NPAS1	2.3617305115678064
100680	FOS	CUX2	2.3616925526279724
100681	GOT1	CCDC60	2.361665496023279
100682	ZNF10	HEATR4	2.361635053681117
100683	KLF2	GUCY1A1	2.361628714157959
100684	ZBTB16	H4C8	2.3615620052464346
100685	ZNF10	ARL5B	2.3615488604735746
100686	RFC3	PLPP1	2.3614111399737605
100687	CREM	FMO5	2.361387952600504
100688	THRB	ANKRD7	2.361356746648452
100689	PBX1	PDGFB	2.361263573926504
100690	MAFB	SLC26A3	2.3612041554637875
100691	FOS	THRB	2.361168052108393
100692	RELB	CHRNA5	2.361123381208986
100693	MITF	CROCC	2.361120752462769
100694	KLRG1	IL19	2.361087911947914
100695	SETBP1	CLVS1	2.3610794396439365
100696	KLF6	NACA	2.3610063967516464
100697	ZNF821	ZBTB16	2.361001926151059
100698	PRDM1	GPR137C	2.36093877746701
100699	KLF2	PCP4L1	2.3609080758436263
100700	ZNF385D	MARCHF3	2.360841820868078
100701	RORA	NEURL2	2.3607430821943263
100702	ZNF367	RGS2	2.360701267694995
100703	ESR1	FIGNL2	2.360686476416047
100704	AFF4	PNO1	2.360606897603427
100705	POLR2A	UTP6	2.360586348169145
100706	HMGB2	STAC	2.360508316657792
100707	PPP1R10	GFRA1	2.3604527924633927
100708	EZR	IL2RA	2.3604498971028245
100709	GTF2IRD1	INTS12	2.360441676008988
100710	JDP2	BTBD2	2.3603469282776506
100711	ZNF10	SLC16A6	2.3603362911542587
100712	XBP1	HRH1	2.360244062908972
100713	FOSB	RIPOR2	2.3602277837240333
100714	EZR	HTRA4	2.360207265686939
100715	BATF	RSAD2	2.3601769449596874
100716	KDM2B	SDF2L1	2.360037299891573
100717	ID1	ZSCAN31	2.359963836724335
100718	NR3C2	KCNN3	2.3599386455493447
100719	BCL6	SLC12A2	2.359913072101566
100720	HSF1	XAF1	2.3598949040997685
100721	GZF1	AMN1	2.3598499583307744
100722	ADARB1	PDGFC	2.359823105682075
100723	PRDM1	HDAC9	2.3598091643801604
100724	GTF2A1	H4C8	2.359805127577708
100725	NR3C2	TMEM236	2.359801732970818
100726	PHTF1	DOP1B	2.359788730246756
100727	KCNIP1	KLB	2.3597270376284327
100728	RFX2	SLC2A3	2.359723273547935
100729	BATF	ALG14	2.3596898931423778
100730	JUN	FGF13	2.359560824608532
100731	MDM2	S100B	2.3595462581984084
100732	NRL	THAP9	2.359527825092438
100733	FOSB	ASPM	2.3594618963906253
100734	MXD1	CRNKL1	2.359428170659424
100735	RAB7A	PATL2	2.359406708601989
100736	NR6A1	SLC28A2	2.359388934655935
100737	ZNF92	MCM10	2.359252379116372
100738	ZNF92	GPR132	2.359166502845416
100739	TFCP2L1	FAM107A	2.3590996837039806
100740	ZNF331	RRAS2	2.359027233704144
100741	KLF4	IL6	2.358996314623009
100742	MCTP2	MORN4	2.3589809604048737
100743	ZEB1	EMILIN2	2.358840844793108
100744	RFC3	PTPN13	2.358826350749318
100745	GTF2A1	OVCH1	2.3588005456566337
100746	ZNF92	SELENOK	2.3587025539514355
100747	SLC18A1	TPD52	2.358685640903452
100748	KCNIP1	EZR	2.3586543351407925
100749	ZNF563	SH3BGRL3	2.3586432747762
100750	NR6A1	CTNNA3	2.358604694870766
100751	AVEN	SUSD1	2.3584946191293
100752	PRDM11	HSPH1	2.358429229181253
100753	NFIL3	BCAS2	2.3583508237332595
100754	EBF1	CLSTN2	2.358319687817566
100755	FOSL2	RIPOR2	2.3582805511044747
100756	RORA	INSR	2.358253233766343
100757	CLK1	STARD13	2.3582326357359835
100758	FOSB	PLXNA2	2.358203919570599
100759	JDP2	SLC35F3	2.3581080871183957
100760	FOS	MED12L	2.35795284677768
100761	EGR3	RBKS	2.3579466828763707
100762	BATF	NAP1L5	2.3578164631447485
100763	ODC1	FCGBP	2.35781333862667
100764	NR1H2	ZNF608	2.357786151735552
100765	ZNF92	ANKRD22	2.357742197356512
100766	TBPL1	MBD3L1	2.35771016007076
100767	MEIS1	RASL11A	2.357697697368391
100768	ZNF711	TUBA1A	2.3576404588472952
100769	GTF2A1	CCL20	2.357599571425145
100770	EPAS1	H2BC18	2.357571215142172
100771	ZNF92	MLKL	2.357514832968504
100772	EPAS1	ANXA3	2.357350186189183
100773	CLK1	HELLS	2.3573496208001554
100774	TCF7L1	CLEC4E	2.357309082894528
100775	KCNIP1	H2BC21	2.3572703105313546
100776	XBP1	NR2F2	2.357244338837128
100777	FOXO1	COL4A1	2.357218934679233
100778	FOSB	ZEB1	2.357173400990459
100779	UBB	PALLD	2.3571422712847183
100780	RBPJ	NUBP1	2.3570745707875886
100781	NRL	ANGPT4	2.3570364954204344
100782	RBPJ	MNS1	2.3568324862240013
100783	KDM2B	EFNB2	2.35678904888328
100784	MITF	CMTM2	2.3567860683620334
100785	TBPL1	DSEL	2.356769665276462
100786	KLF6	MITF	2.3567689466538817
100787	MXD1	FLVCR2	2.356739787119188
100788	HSPA5	SCN9A	2.356722797829701
100789	RARB	ALDH1A1	2.356691068672304
100790	POLR2A	DCDC1	2.3566626203931857
100791	MDM2	PLEKHG2	2.3566509605702004
100792	MAFB	LDHC	2.3565969627445558
100793	CLK1	IQCH	2.356580710161297
100794	NFKB1	ITGA11	2.3565332383508064
100795	KDM2B	PPP1R13B	2.3565251830216805
100796	ESR1	GSG1	2.356495728569086
100797	BCL6	APOL3	2.356427255912412
100798	NR4A1	TMEM163	2.356365987044517
100799	ZNF711	SULT1C4	2.356213197198681
100800	PHTF1	CLSPN	2.3562114970399
100801	JDP2	NR6A1	2.3561489466299537
100802	GTF2IRD1	COL23A1	2.356074537071506
100803	HLCS	SDR42E2	2.3560587016910963
100804	KCNIP1	P4HA1	2.356021938248809
100805	JUND	PLPP3	2.356017882308393
100806	HDX	FSIP1	2.356010189001599
100807	UBB	ISM1	2.356001161801074
100808	FOSB	CLEC9A	2.355995585778885
100809	POU3F1	LDHC	2.3559660627591925
100810	ADARB1	APOC1	2.355745736147451
100811	PHTF1	BZW2	2.355736566067564
100812	NFIL3	NFKBIZ	2.35571050983968
100813	HIF1A	GOT1	2.3556090187991154
100814	KDM2B	FDFT1	2.3555604529639846
100815	MXD1	SETBP1	2.355553108730044
100816	PHTF1	ENPP1	2.355537251163229
100817	ZNF563	MSR1	2.3554707852797923
100818	MXI1	ANKH	2.3554078170064234
100819	BHLHE40	ZEB1	2.3553957550285016
100820	FOSL1	AAMDC	2.355340894632705
100821	SOX5	TPRG1	2.355311875149955
100822	CREM	ABCB11	2.3552736563951475
100823	ZNF385D	GTF2IRD1	2.355249601134489
100824	ATF5	GK	2.355242934994671
100825	GTF2IRD1	GPR55	2.355208943124313
100826	NFIL3	GAS2L3	2.355201661123944
100827	NFIL3	SOBP	2.355149388112433
100828	HMGB2	SULT6B1	2.355137415703176
100829	KLF4	MOGAT1	2.355069896765381
100830	ZNF385D	REL	2.355067118578181
100831	NR6A1	DHFR2	2.355024051093969
100832	GMEB1	TEX49	2.354889464984009
100833	HMGB2	IKZF3	2.354722583569271
100834	DDX20	AHR	2.354696347730725
100835	FOS	FCHO2	2.354634886770301
100836	KLF2	LRRC74A	2.354544735791217
100837	NR1H2	AR	2.354520099097041
100838	NR4A3	NOP58	2.354473619488288
100839	CLK1	ATAD3C	2.3544504212714537
100840	ZSCAN31	MTRNR2L12	2.354388500253902
100841	SETBP1	H2BC4	2.3543641044610597
100842	ODC1	CFAP161	2.354283479822887
100843	PROX1	MAP1LC3B	2.354038227249718
100844	MDM2	GTSE1	2.354035502587996
100845	PPARG	ANGPTL4	2.35400970206686
100846	HIVEP1	REL	2.35400857317574
100847	ZNF704	ACKR3	2.353989959466177
100848	HIVEP3	MNS1	2.35397559794758
100849	KLF12	MIS12	2.3539710679733186
100850	NR6A1	ANTXR2	2.353948817014268
100851	EZR	RAB20	2.3538418686887264
100852	PHTF1	BRCA2	2.3538096543528635
100853	PRDM11	NOP58	2.3537246250255084
100854	ID2	ADCY3	2.3536969596880075
100855	FOS	LCA5	2.3535921473385155
100856	PROX1	EEF1B2	2.3535852550919447
100857	NRL	ASMTL	2.3534295016284186
100858	EPAS1	CA4	2.353373846693425
100859	ETV3	ZPLD1	2.3533096309836616
100860	KLF5	MORF4L2	2.353205657122923
100861	ZNF711	GALM	2.353169024403156
100862	KCNIP1	LARP7	2.3530464372704776
100863	NFKB1	AZI2	2.3530378832845464
100864	REL	CHRM5	2.353010473407648
100865	PRDM1	CCL4	2.353002498353787
100866	ODC1	CLEC2B	2.352922667130002
100867	ETV3	APOL3	2.3529104581201365
100868	NR4A2	DNAJC9	2.352904691461716
100869	RAB7A	MOB3B	2.352891199963255
100870	CREB5	KCNQ3	2.352867933478664
100871	RAB7A	NACA	2.3528480833022645
100872	ZNF10	CPNE8	2.352810664483693
100873	EZH2	DOP1B	2.3527994038514928
100874	ZNF81	MAT2A	2.352675483107737
100875	BATF	CNGA4	2.352640913283352
100876	KCNIP1	PPP1R10	2.352560348945047
100877	PPARG	KCNQ5	2.3525211157426176
100878	TRMO	H4C5	2.352495868933933
100879	JUN	SERPING1	2.352472762132628
100880	ZNF385D	CABLES1	2.3524494270765635
100881	CLK1	IL6	2.3524043048083083
100882	ZNF93	FBXO45	2.352371915939206
100883	AHR	LONRF3	2.352305274500477
100884	MAFB	LGR4	2.352252694807252
100885	NR3C2	PRR16	2.352152670575196
100886	DTL	CPM	2.3521129793441187
100887	MDM2	TCTN3	2.352089816243754
100888	HSPA1L	JAM2	2.352077257129195
100889	AFF4	KCNE1	2.3520103683992977
100890	HSPA5	RASL11A	2.351966758096366
100891	HIVEP3	ADAM12	2.351917037952958
100892	PRDM11	PBX3	2.35184058923065
100893	PPARG	CYRIA	2.351788676738424
100894	POU3F1	TMOD1	2.3516848906800103
100895	KLF5	ATF3	2.3516622918235397
100896	EBF1	TRPM3	2.3516026720021834
100897	PBX1	ERC2	2.351510447653759
100898	HLCS	IGFBP7	2.351368671854325
100899	MXI1	REXO5	2.3513377170681458
100900	AFF4	COBLL1	2.351165763486857
100901	ZNF331	TEK	2.35114510050476
100902	POU3F1	ARHGEF3	2.351143005280565
100903	IRF8	COL4A1	2.3511178961280192
100904	BATF	HK2	2.350980195392887
100905	ID2	NOXRED1	2.3508849695634706
100906	PBX3	POF1B	2.350820683931825
100907	HMGB2	SOCS3	2.3508193675315554
100908	NR2F1	UNC13C	2.350787805022718
100909	PRDM1	EDA	2.35078113262829
100910	MXI1	SULT1C4	2.350768734371068
100911	ZNF92	PPFIBP1	2.3505861864162
100912	RAB7A	CENPN	2.350565900204825
100913	PPP1R10	SRGN	2.3505186535067537
100914	IRF8	ABCB11	2.350460538020094
100915	RFX2	SYCE2	2.350452222790957
100916	ZNF821	LYZ	2.350375847457237
100917	GTPBP1	IGFBP7	2.3503239068508472
100918	JDP2	KLRD1	2.350312862294853
100919	FEZ1	TASL	2.350312284905129
100920	ZNF81	KIF18A	2.3502989430765706
100921	NR1H2	GTSE1	2.3502779411202472
100922	PROX1	MATN1	2.3502017170536686
100923	ZNF92	PHTF1	2.3501229681372235
100924	TRPS1	TEK	2.350115894311904
100925	JUNB	EFEMP1	2.3501100395951964
100926	NFE2L3	NXF1	2.3500618307186207
100927	PRDM1	KIF2C	2.349996547561457
100928	ZNF385D	COL4A2	2.349929166434707
100929	EGR3	MX2	2.3499247188986447
100930	POLR2A	IRGM	2.3498690370699964
100931	RAB7A	NPFFR1	2.349826445020638
100932	MYLK	CRYBA1	2.349751411204923
100933	CUX2	PTPN13	2.349718646958497
100934	NFE2L3	DHDH	2.34960182922879
100935	RFX2	LRRC9	2.349583887961453
100936	KLRG1	NCEH1	2.349573267518366
100937	KDM2B	PTGES3	2.3495549226220094
100938	MITF	TASL	2.349467399570866
100939	GOT1	IFI6	2.349437531797067
100940	PROX1	PTPN14	2.349382252594292
100941	MXD1	NPAS1	2.349326265135716
100942	MDM2	NPFFR1	2.34926880508208
100943	EZR	OIP5	2.3492386485043197
100944	NFIL3	SLC38A2	2.3492074475729883
100945	ESR1	H1-5	2.3491853205273743
100946	FOSB	LMNTD1	2.34915882721593
100947	ATF3	ADAMTS6	2.3491259314185604
100948	PBX1	ALOX15B	2.3491091011185663
100949	JUND	CDKN2B	2.349092641858258
100950	NR3C2	KNL1	2.349057822748565
100951	NFIL3	KLHL13	2.3488862638101016
100952	RFX2	RBKS	2.3488829406487524
100953	RFC3	H3C6	2.348802883693073
100954	FEZ1	BACE2	2.348800842606802
100955	RELB	IL2RA	2.348704019232952
100956	ARID5B	MEI4	2.348627257103008
100957	GOT1	PRC1	2.348612341255489
100958	YBX1	SLC16A1	2.3485868322816272
100959	KLF6	FBN2	2.3485426716523308
100960	IRF8	HECW2	2.3485054006216406
100961	PRDM11	NEURL2	2.3483336129868237
100962	REL	PLEKHH2	2.3483245334081
100963	REL	FANCA	2.3482918514588045
100964	ZBTB16	CHORDC1	2.3482513181882188
100965	TFCP2L1	TP63	2.3481552999374213
100966	ZNF81	LIPC	2.348097371811806
100967	ZBTB16	GOT1	2.348032424338308
100968	ARID5B	TCERG1L	2.3480060953015087
100969	BHLHE40	CCDC60	2.347910306068725
100970	NFKB1	RNF19B	2.347865073797565
100971	HSPA1L	SYCE2	2.3478133365536435
100972	SETBP1	COLGALT2	2.347810027893776
100973	ID2	CALB2	2.3477935354085493
100974	TFCP2L1	RBBP8	2.3476574731579247
100975	PPP1R10	SSC4D	2.3476437057777466
100976	MXI1	SLC14A2	2.3475138631385915
100977	KLRG1	RFX2	2.3474352524517808
100978	REL	CLEC4E	2.347434704899896
100979	HIF3A	CHODL	2.347427419983346
100980	RELB	IL1R2	2.347422430383681
100981	GMEB1	REEP1	2.347402332138561
100982	MYLK	ZSWIM5	2.347347278899851
100983	NR4A3	KIFC3	2.3472247469250465
100984	DACH1	PRR16	2.3471846570952923
100985	HIVEP3	GALM	2.3471021932926286
100986	RBPJ	AURKA	2.34706067779843
100987	ODC1	SLC12A2	2.347050627462065
100988	ZEB1	SHROOM3	2.3470467460802524
100989	EZH2	MALRD1	2.3469703640476194
100990	JUND	PPME1	2.346956165895484
100991	DACH1	TMEM163	2.346950732434277
100992	EZR	CRYBA1	2.346828230620656
100993	BCL6	SDC2	2.346713723926575
100994	TWIST2	DSG2	2.346711449916358
100995	ODC1	SERTAD1	2.3466876164465598
100996	GLIS3	MED7	2.3466668993326354
100997	CREM	FSIP1	2.346652448650113
100998	ZNF821	FAM43A	2.346645189086778
100999	SETBP1	DOCK9	2.3466338608318784
101000	FOSB	DGKG	2.346583351914432
101001	EZH2	H4C1	2.346544453934112
101002	RAB7A	CNNM1	2.3465368061283574
101003	JDP2	TENT5B	2.346509895938051
101004	HSPA1L	APOL3	2.346488949754225
101005	HESX1	JAM3	2.346455823770539
101006	ATF3	MAMDC2	2.346439493500436
101007	HDX	ACMSD	2.346423356792882
101008	ZNF92	S100A9	2.346383498243126
101009	IRF8	NFKBIA	2.3463411067014737
101010	FEZ1	EDN1	2.346285720271872
101011	HESX1	ATAD2	2.3462781591145894
101012	MELK	TMEM140	2.3461526032774707
101013	PRDM1	CAVIN1	2.346069617060429
101014	AVEN	MYOZ2	2.345967904663125
101015	KCNIP1	GPR84	2.34590420669162
101016	ZNF821	TMEM71	2.345889864407723
101017	PRDM1	GPR84	2.345836184551649
101018	ZEB1	OVCH1	2.3458357376061545
101019	CLK1	CLEC4E	2.345833298121103
101020	TRIM69	PTPN13	2.34577953065598
101021	ODC1	HLA-DPA1	2.345779188480285
101022	ARID5B	OVCH1	2.3457476438265625
101023	KLF12	TM2D2	2.345733804801311
101024	ZNF563	P2RY12	2.3456798626374207
101025	NR4A3	MAPRE2	2.345646622442445
101026	FOS	ANGPT4	2.3456385058225
101027	NFIL3	TNFAIP3	2.345487044470942
101028	BCL6	NEB	2.345482149437825
101029	IRF8	MEI4	2.3453594241586995
101030	PPP1R10	FANCA	2.3453555157713963
101031	ZNF821	TBPL1	2.345232793448152
101032	SNAI1	LOXL2	2.3451471901486776
101033	HESX1	ACTN2	2.3451448935213333
101034	KDM2B	CFAP61	2.345095036398891
101035	ZNF563	KITLG	2.3450877722972816
101036	JDP2	DAB2IP	2.3450113386604747
101037	PHTF1	CNN2	2.344954655693767
101038	ESR1	PPFIA3	2.3448915287300998
101039	RBPJ	FBXL14	2.3448863787207204
101040	HES1	TAF4B	2.344798213112155
101041	JUND	H1-1	2.3447963621106838
101042	ZNF81	RAB27A	2.3447870229407486
101043	PBX1	GPATCH11	2.344747278534775
101044	BACH2	IQCH	2.344731196034304
101045	NFKB1	IRF4	2.3447096691663774
101046	NFIL3	CROCC	2.3444225241015304
101047	TBPL1	TMC7	2.34436899131888
101048	SETBP1	CRNKL1	2.344368500286898
101049	HIVEP1	CARD18	2.344368022728325
101050	STAT4	GALNT17	2.3443149462676494
101051	DTL	CYP39A1	2.344302936906875
101052	AFF4	ABHD8	2.344175866776506
101053	ZNF556	IGF1	2.344145294054973
101054	KLF4	CRISPLD2	2.344009527940112
101055	GLIS3	IL3RA	2.3439830845926
101056	NR6A1	SEC14L1	2.3439763069120274
101057	MDM2	SLC2A3	2.343889351998555
101058	PHTF1	LRRIQ3	2.3438806168378785
101059	CREM	UNC13C	2.3438695969072416
101060	BHLHE40	SYNJ2	2.3437978537550017
101061	TRMO	C3orf84	2.343789955071852
101062	HIF1A	ERO1B	2.3437875641027826
101063	SETBP1	RORB	2.343763034362797
101064	ESR1	SLC11A1	2.343739759770436
101065	CREM	FAM227B	2.3437227365521074
101066	ZNF704	CCDC196	2.343698878296211
101067	RBPJ	SLC7A11	2.34366569287913
101068	TBPL1	ADAMTS6	2.34366308054484
101069	KLF6	EIF1AX	2.343644862671796
101070	IRF8	TACR1	2.343606088589956
101071	HUNK	CADM1	2.3435366710126395
101072	THRB	RASSF10	2.343514234424368
101073	ESR1	H3-3B	2.3434923796798963
101074	GTF2A1	AOX1	2.3434734574256764
101075	SOX4	CALB2	2.3434371056737446
101076	RAB7A	ARHGEF3	2.3434266917926263
101077	JDP2	DOK2	2.343423680750289
101078	PRDM1	TPT1	2.343373618444592
101079	RBPJ	BTG1	2.343295177698156
101080	PROX1	DNAJC27	2.343292028882221
101081	RAB7A	RBKS	2.343247807954121
101082	FOSL2	MERTK	2.34322067604932
101083	GTPBP1	TRMO	2.343214971982838
101084	BACH2	ANGPT4	2.343200019670993
101085	MYLK	TCEAL7	2.3431596137022934
101086	BCL6	CEBPD	2.3430814951984105
101087	ARID5B	LRRIQ3	2.343062479431778
101088	JUND	IQSEC1	2.3429816129992265
101089	GLIS3	DIRAS2	2.342957438127504
101090	ODC1	FCHO2	2.3428035567117624
101091	MXI1	ADCY9	2.342676128488681
101092	HIVEP2	MIS12	2.3425994948623123
101093	NRL	H3C12	2.342577361166335
101094	KCNIP1	PIGC	2.3425240352965506
101095	ZNF704	IL21R	2.342420102994431
101096	GLIS3	LIPA	2.342400178324988
101097	MDM2	THSD4	2.3422942062946097
101098	BCL6	PARM1	2.34223847803142
101099	CREM	DNAH3	2.342207096715048
101100	KLF6	CDC25C	2.342196505404674
101101	STAT4	MAPK8	2.3421790070672825
101102	KDM2B	TRAF3IP1	2.342170103751959
101103	ESR1	THSD7A	2.342152185292893
101104	NFE2L3	LGMN	2.3421345170388363
101105	ZNF93	CCNE2	2.3421300890802024
101106	MXI1	MAPK8	2.342120533813
101107	HLCS	ALG14	2.342091188665837
101108	CREB5	TBCCD1	2.342063066271153
101109	RBPJ	PLSCR2	2.341849980328889
101110	ZNF490	ASPN	2.341847721460155
101111	NR6A1	PLPPR1	2.341838604422536
101112	TFCP2L1	DYSF	2.341797150313208
101113	IRF4	BCL11A	2.3417009767053907
101114	PRDM1	TCERG1L	2.3415751025942964
101115	PPARG	PLCXD3	2.341442867608356
101116	ODC1	TSPYL2	2.341423573921874
101117	IRF8	MELK	2.3414217273443665
101118	ODC1	NEFH	2.341287060803786
101119	NR6A1	ADAMTS1	2.341271751221192
101120	SOX4	GIPC2	2.341257578480426
101121	ODC1	LNX2	2.341186021436992
101122	ZNF490	DIO2	2.3410762965285565
101123	ZNF704	CECR2	2.341067303245194
101124	POLR2A	MTSS1	2.341038476712601
101125	MDM2	LIMS1	2.3409413781813138
101126	HIVEP3	NKRF	2.340914812358577
101127	HIVEP3	EFNB2	2.3408646381121256
101128	PRDM1	BIRC5	2.3407977957473176
101129	HLCS	SS18L2	2.340779412664739
101130	EZH2	GTPBP1	2.340694907491481
101131	MAFB	EPHA4	2.340693177246409
101132	ZNF10	CENPF	2.3406633324525665
101133	ID1	RHCE	2.340618503986156
101134	JUN	PACRG	2.340583518843785
101135	FOXO1	SLC30A8	2.3405010398270205
101136	HIVEP3	BCL11B	2.34048530853962
101137	ADARB1	NOP14	2.340280107045914
101138	ZNF92	SSC4D	2.340217814354772
101139	TRMO	HEATR4	2.34005581939144
101140	FOXO1	ARMC7	2.3400150108486053
101141	EBF1	UNC5D	2.3399686909231043
101142	HIF1A	CENPE	2.3399577800186377
101143	ZNF81	RTTN	2.3399299847314308
101144	HIVEP2	LFNG	2.339850700329163
101145	CREB5	PORCN	2.3398243172502355
101146	ID1	SQLE	2.339798984981724
101147	CREM	IFIT2	2.339770639698237
101148	NR6A1	MT3	2.339733644771669
101149	HLCS	ST18	2.339731527488727
101150	FOSL1	CHORDC1	2.339720951604344
101151	JUNB	PLEKHH2	2.3396065159535
101152	HIVEP1	ANXA1	2.339520701175628
101153	GTF2IRD1	FAM107A	2.339493565207665
101154	EGR1	INTS12	2.3394783388174143
101155	EZH2	HSD11B1	2.3394394377593044
101156	HSPA1L	ICAM1	2.339418765808384
101157	PBX1	ANKRD6	2.339415825141794
101158	HMGB2	EDA	2.3393751433982084
101159	EZH2	LIPA	2.3393407437481755
101160	ODC1	COL23A1	2.3392846221522903
101161	ZNF10	FMNL2	2.339214606099855
101162	ZNF10	PPA1	2.339147337713186
101163	MXI1	CA2	2.3391174224113898
101164	ADARB1	MT1H	2.3391029296732597
101165	CREM	GEM	2.3390554922611257
101166	AVEN	LPL	2.339048943454299
101167	SOX4	MEIS1	2.339015032120664
101168	HES1	BCAS2	2.3390053891234075
101169	XBP1	LONRF3	2.3389439421461367
101170	FOSL1	WDR31	2.3389431687880498
101171	CREM	NAPA	2.3389274287844555
101172	ZNF711	MCF2L2	2.338840433499356
101173	JDP2	PDE3A	2.3388267824960103
101174	FEZ1	GZF1	2.338789988079062
101175	ZNF385D	ACTN2	2.3387368332447744
101176	ZNF92	CD70	2.3387193447531214
101177	GTF2A1	CLIC4	2.3386537766985995
101178	SOX5	ESYT2	2.338610703093704
101179	HMGB2	MAN2A1	2.338564612036373
101180	ZNF81	MT3	2.3385380641866345
101181	RORA	GNLY	2.3384064054887226
101182	BCL6	XAF1	2.338383387594372
101183	PRDM1	NEURL2	2.3383821733519565
101184	NR6A1	BRINP2	2.3383126351000643
101185	FOSL1	MED7	2.3382877503578903
101186	ZNF81	RNASE1	2.3382504450658708
101187	THRB	NKAPL	2.338181720080176
101188	IRF8	CRIM1	2.338166297260804
101189	EGR3	ANXA1	2.338104672902864
101190	THRB	DNAJB1	2.338048819713656
101191	MELK	HSPA1A	2.3379593238615426
101192	FOSL1	PDE3B	2.337925465530013
101193	TRMO	NFIL3	2.337772265585184
101194	ZNF490	CYTIP	2.3377582911212014
101195	ZNF331	H1-0	2.3376979690623263
101196	BCL11B	ROBO1	2.337616236358941
101197	NFKB1	NSUN6	2.3376130793121708
101198	JUNB	FOXO1	2.337606626012781
101199	ZNF563	NAALAD2	2.337387289707637
101200	GTF2A1	SGO2	2.337360258577668
101201	JDP2	HLA-DRA	2.337212347381691
101202	FOSL2	ERRFI1	2.337182263801574
101203	JUND	RASD1	2.336921781970738
101204	KDM2B	SLCO4A1	2.3367332392882454
101205	YBX1	CXCL8	2.3365265097011685
101206	MITF	PLTP	2.3365078850544734
101207	FOXO1	TDP2	2.3364820733229528
101208	ESR1	ROBO1	2.336418595788862
101209	GTPBP1	STX11	2.3364014991379247
101210	VDR	RNF144B	2.3363975841372366
101211	AFF4	MT1E	2.336356141574385
101212	ZNF711	GPR85	2.3363194680868893
101213	MAFB	PDGFD	2.336248473180544
101214	ESR1	KCNMB1	2.336230800325577
101215	RBPJ	PPFIA3	2.33620998632424
101216	PKNOX2	TNC	2.33617988922399
101217	ODC1	GADD45B	2.336164141665801
101218	ESR1	DHDH	2.33606552226718
101219	ESR1	LFNG	2.336002574236983
101220	GTF2A1	HELB	2.335962018824029
101221	NR1H2	AIF1	2.3359467371912648
101222	HMGB2	C4orf33	2.3359418827302343
101223	RFC3	PLAC8	2.3359159212497183
101224	BHLHE40	BASP1	2.3358833073510663
101225	HIVEP3	RGS6	2.335855811453304
101226	ZNF2	NARF	2.335836835708674
101227	RORA	ABCB11	2.335744237817795
101228	RBPJ	SEMA3C	2.335710958097276
101229	MXI1	MAP1LC3B	2.335709836449107
101230	FOXO1	CTR9	2.3356726727457464
101231	RORA	RBMS3	2.335544307635711
101232	KLF6	CDKN1C	2.335465667067699
101233	KLF6	KIF18A	2.3354653455419325
101234	PBX1	FEZ1	2.3353037140234494
101235	MXD1	ARHGAP18	2.335292851933087
101236	ZBTB16	CA1	2.335261087735551
101237	TIGD4	TEX49	2.335188851499374
101238	HIVEP2	IRAK2	2.335146680349152
101239	IRF8	ARRDC4	2.335108333236896
101240	MDM2	LOXL2	2.335096349849539
101241	HESX1	EPAS1	2.3350024865719163
101242	JUNB	SLFN14	2.3347605349106058
101243	GTF2IRD1	PADI1	2.3347508986378727
101244	HESX1	STK19	2.334689571441038
101245	NR4A3	GBP2	2.334661102548545
101246	ODC1	TEC	2.334642631062196
101247	ZNF2	CCNE2	2.3346279817714137
101248	ID2	PRDM1	2.3345658306583674
101249	NR4A2	ARID5B	2.334524792256913
101250	JUNB	TPRG1	2.3343563055065117
101251	ODC1	HMMR	2.3342523147809158
101252	NR4A1	JAM3	2.3342035815126803
101253	PBX3	NSMCE1	2.334118383319293
101254	JUND	EFCAB2	2.3340010116503387
101255	NFKB1	H2BC11	2.3339920068529385
101256	NR4A3	ITGA11	2.333953628740578
101257	DACH1	ALOX15B	2.333876869392029
101258	FEZ1	GON7	2.333819490432315
101259	CLK1	FAM229B	2.3336937425941584
101260	ZNF331	ABHD17B	2.3336701716355503
101261	RBPJ	ELMOD1	2.3335849152918464
101262	ESRRG	USP45	2.3335756037920548
101263	KLF2	MAP3K21	2.3335395553449416
101264	PBX3	SOCS6	2.3335294262578032
101265	NR6A1	MDM2	2.333524399583782
101266	REL	KNL1	2.333387450370985
101267	JDP2	EMP1	2.3333603749515817
101268	JDP2	RRP12	2.333356061290593
101269	PROX1	MB21D2	2.33334964888343
101270	ADARB1	CD96	2.3333433700823694
101271	PRDM1	AIF1	2.333285592217809
101272	HIF1A	ASPN	2.333279616078852
101273	CLK1	FAM227B	2.333215557802958
101274	GTF2A1	SDS	2.3332129796919787
101275	ZNF367	RHOH	2.3330923658612943
101276	GTF2A1	HEPN1	2.333078094905982
101277	EZH2	RSAD2	2.3330589902920336
101278	GTPBP1	IFI6	2.332990818590291
101279	ZNF711	SPTLC3	2.332973549450273
101280	NFIL3	FDFT1	2.332919650247385
101281	HDX	NRG2	2.332779566834694
101282	BHLHE40	SVOP	2.3327330511825712
101283	ADARB1	OLR1	2.332716182958988
101284	RFC3	SLC12A1	2.332704458729112
101285	CLK1	EMILIN2	2.332688080516587
101286	RORA	IRF8	2.3326488642045
101287	XBP1	ANKRD37	2.33260887017174
101288	TRPS1	TXNIP	2.3325897120643044
101289	KDM2B	BICDL1	2.3325605835881507
101290	SNAI1	TUBA1A	2.3324008188861085
101291	PRDM1	TLE4	2.3323910822385154
101292	KCNIP1	H4C5	2.3323476365046614
101293	THRB	ADGRE2	2.3323212364849266
101294	KLF5	ARRDC3	2.332289028395112
101295	GOT1	SAXO1	2.332173549433461
101296	BATF	ZEB1	2.3321369654479187
101297	FOSB	S100A6	2.332086396151248
101298	ZNF704	GLDN	2.331951870197932
101299	MDM2	ELL2	2.3319289921345985
101300	RBPJ	NUAK2	2.331905224394895
101301	FOSL1	MAP3K21	2.331859409975031
101302	NR6A1	CLEC2L	2.331851532040408
101303	SOX4	MT1M	2.3318457231388554
101304	UBB	TXLNB	2.3318360052187272
101305	ZNF563	CD96	2.33182437066468
101306	ODC1	RGS2	2.3317940571323468
101307	RELB	PLAC8	2.331729606621181
101308	PPARG	NSA2	2.3317275208015813
101309	ZNF821	PNO1	2.331682766406653
101310	EGR1	AXDND1	2.3315015648926694
101311	BCL6	KCNE1	2.3314520518255653
101312	HUNK	UNC5D	2.3314380394490386
101313	RAB7A	KCNN3	2.331394747320926
101314	THRB	PTGES3	2.3313917781321503
101315	IRF8	HMMR	2.331384347848236
101316	XBP1	C16orf89	2.331363150583152
101317	FOSL1	GAS2L3	2.331308249788958
101318	DACH1	NAALADL2	2.3312347869591834
101319	IRF8	FMN2	2.3312269359808595
101320	ZNF10	SYNE1	2.3312176140760923
101321	NRL	NQO2	2.331214171770353
101322	ID1	DNAJC27	2.331188955603341
101323	NR4A1	TIGD4	2.331122744325158
101324	MITF	RRM2	2.3309571937693234
101325	ZNF563	C12orf40	2.3309209091802874
101326	MXI1	ATF7IP2	2.3309153339503266
101327	THRB	PLA2G7	2.330858768676542
101328	ID2	CCDC62	2.330849200911389
101329	ZNF490	HSP90B1	2.3308128658117
101330	HIVEP3	KLHL6	2.3307159547551297
101331	NRL	CREB5	2.330694059524605
101332	KDM2B	CHI3L1	2.3306689118996835
101333	HIVEP1	EEF1B2	2.3306287002996973
101334	JUND	CDKN3	2.3306190939451823
101335	BATF	ALOX15B	2.330527870297354
101336	ID2	THSD8	2.330502486701174
101337	RBPJ	HS3ST5	2.330502329298424
101338	ZNF81	CHSY1	2.330447342063092
101339	AFF4	ADAMTS2	2.3304364531432453
101340	ADARB1	GFRA2	2.3304227945526628
101341	JDP2	KLHL28	2.330365790235485
101342	ETV3	LFNG	2.3303585612031603
101343	NR1H2	MOB3B	2.3303062014056506
101344	MXI1	FSIP1	2.330305860818988
101345	ZNF490	SLC2A5	2.3302771743478
101346	THRB	VDR	2.330255572680901
101347	HIVEP3	CALCR	2.330217695330288
101348	GZF1	NR4A1	2.330176667819224
101349	KLF5	FABP5	2.3301548793053444
101350	VDR	CA4	2.330149619828685
101351	GTF2IRD1	UBA52	2.330037058112013
101352	PBX3	RGS16	2.330017862208862
101353	ZNF385D	ABCC3	2.3299825619764527
101354	HIF1A	GPR39	2.329968319547268
101355	EGR3	C5AR2	2.329957261331674
101356	AFF4	KLF2	2.3299035361671727
101357	KLF2	LTC4S	2.3298747021572104
101358	NR1H2	YJU2	2.329821282388118
101359	ID2	LDLRAD3	2.329818545363333
101360	PRDM1	NMNAT1	2.329757242594257
101361	EZR	ALK	2.3297417050679505
101362	HIVEP2	FPR3	2.3297202427189
101363	NR4A2	UGDH	2.329588265311726
101364	XBP1	ANXA1	2.329541599343343
101365	ZNF331	MT3	2.32952498875578
101366	PBX3	SEMA3E	2.32951064014283
101367	EZR	ESF1	2.329500690675875
101368	RFC3	PKIB	2.329317666778244
101369	AVEN	NPLOC4	2.32927470189265
101370	MDM2	MMS22L	2.3292511782678336
101371	ETV3	OSTN	2.3291911720781178
101372	MXI1	SMPDL3B	2.329181331696216
101373	EGR3	UBASH3B	2.329158243376387
101374	GOT1	CFAP161	2.329114864293365
101375	IRF8	TOP2A	2.329060552038134
101376	MXD1	PADI2	2.3289380903259045
101377	HIF3A	CPA6	2.3288957326574526
101378	BCL6	LRRC74A	2.328880355182963
101379	BACH2	DCN	2.3288149759145527
101380	IRF8	CTDSPL	2.328809229823729
101381	MXD1	HLA-DQA2	2.3287947375135643
101382	FOSL1	ENSA	2.3287811626499417
101383	HSPA5	H3C10	2.3287700651747256
101384	FOXO1	CD96	2.328750986321483
101385	MEIS1	CD14	2.3287356355556046
101386	ARID5B	CD36	2.328717476901006
101387	EZH2	GNAL	2.3287065911063585
101388	HLCS	HSPB8	2.32867639252552
101389	ZNF490	TSHZ3	2.3286689413014394
101390	MDM2	NCAPG	2.3286481818766123
101391	SOX5	MED29	2.32852904786536
101392	KLF2	NCAM2	2.3285270130155817
101393	GZF1	CLN6	2.3284939319311397
101394	THRB	NR2F2	2.3284527950884524
101395	EBF1	CRACD	2.328426254454488
101396	FEZ1	CYP19A1	2.328279229249957
101397	SOX5	JUNB	2.3282664386242686
101398	ARID5B	KCNQ5	2.328262372558899
101399	HIVEP2	ITGB4	2.3282421889410587
101400	REL	TMPRSS9	2.3281925403822537
101401	CREB5	FAM174B	2.3281365499284736
101402	REL	LRRC9	2.328119560421675
101403	HSPA5	ARL4C	2.3280247954233104
101404	ATF5	P2RY8	2.327913152483226
101405	ETV3	ANGPTL1	2.327899281749293
101406	GMEB1	ACTRT3	2.327876541509711
101407	RARB	GFRA1	2.3278679759547454
101408	RFX2	ENKUR	2.327831647574129
101409	CLK1	HRK	2.327522725498084
101410	EGR1	C4orf33	2.327518914681253
101411	SOX4	ANKH	2.327503429322036
101412	NR4A2	IL7	2.327492995534324
101413	AFF4	IL4I1	2.3274900001513
101414	MDM2	CALB2	2.3274821260826712
101415	MAFB	AMZ1	2.327468723760527
101416	ZSCAN31	TSHR	2.327413574664811
101417	ATF5	DOK5	2.327404774950314
101418	PROX1	PFKFB4	2.3274003846614515
101419	ZNF563	CLEC10A	2.3273859369104186
101420	ESRRG	EIF1AX	2.3271826277252727
101421	ZNF367	RACK1	2.327174437916554
101422	TRIM69	GLP2R	2.3271667146506863
101423	ZNF385D	IL12RB2	2.3270636385799164
101424	THRB	SRA1	2.327061182075283
101425	ID1	CNGA4	2.32704900929836
101426	PPP1R10	SLC14A2	2.3269957342708296
101427	ODC1	MATN1	2.3269485116484736
101428	UBB	NUAK2	2.3269266910750237
101429	PBX3	CCDC181	2.3268226550304805
101430	MDM2	RBMS3	2.326760942211596
101431	HSPA5	ARMC7	2.326707407311932
101432	FOSL2	MAMDC2	2.32663158128385
101433	POU3F1	MAT2A	2.326613314474995
101434	BHLHE40	PDE7B	2.326613211789329
101435	HUNK	CA10	2.326584012180705
101436	EGR1	USP45	2.326402841837416
101437	HIF3A	MAMLD1	2.326375194975633
101438	THRB	SLC16A6	2.3263597716356483
101439	KLF6	PZP	2.326324707443756
101440	IRF8	S100A10	2.326261594820943
101441	CREB5	MYO18B	2.326156113099143
101442	CEBPD	ACKR3	2.3261545918456488
101443	POU3F1	WDR74	2.3261150052742083
101444	NR6A1	GRM1	2.3260911896124723
101445	ADARB1	EBF1	2.326087439565938
101446	RAB7A	USP13	2.3260562333080097
101447	BCL11B	GALNT17	2.3260436881099213
101448	KLF6	MALT1	2.326022836866537
101449	ZSCAN31	CCNG2	2.3259499743803715
101450	PROX1	AKAP12	2.325941333882715
101451	STAT4	DOK5	2.3259051490460427
101452	SOX4	CFAP61	2.325850788472009
101453	GTF2IRD1	PRKCA	2.3258005098672707
101454	HSF1	BEX1	2.325764440125281
101455	JUNB	PPP1R13B	2.3257587429140187
101456	TRMO	HLA-DRB1	2.325669128325772
101457	ANXA1	NARF	2.3255741500627303
101458	NR1H2	CFAP20	2.325561204144379
101459	MXD1	CD96	2.325452843567822
101460	NR4A3	PPP1R36	2.325416694754814
101461	RFX2	RACK1	2.325395429822215
101462	GZF1	NEURL2	2.325331146430848
101463	PPARG	CLEC2B	2.325330962036862
101464	GZF1	PLAUR	2.325294465806688
101465	AVEN	PRR16	2.3252760582855334
101466	TRMO	ABHD3	2.325165720853727
101467	REL	CCDC83	2.325159092963454
101468	SLC18A1	RHOH	2.325155020178696
101469	NR1H2	ADGRL2	2.325061539177508
101470	KLF4	ABCG2	2.325056281926389
101471	NRL	BCL6	2.325022925255559
101472	CREM	CCDC83	2.3250178070654823
101473	JUNB	SULF1	2.3249964047445992
101474	EZH2	REEP1	2.324991122095785
101475	EGR3	SELENOP	2.3249466457214583
101476	PBX3	MUSK	2.324899249751527
101477	MDM2	ADAMTS17	2.3246914372993137
101478	POLR2A	SDK1	2.324658380948963
101479	PPP1R10	SESTD1	2.324648929560798
101480	EPAS1	ESR1	2.324638890407252
101481	CREM	ASPN	2.324637464425772
101482	NFIL3	SPIRE2	2.3246175839182643
101483	PROX1	CCNE2	2.32461022654042
101484	KLRG1	DPP4	2.324488880643277
101485	RBPJ	TTC26	2.324409016456426
101486	ZEB1	PLEKHG1	2.32438199108748
101487	EPAS1	WNK2	2.324379236057143
101488	ESR1	FBXO16	2.3243743889110298
101489	SOX4	GNG12	2.324245441988652
101490	JUND	CCDC181	2.324176539903128
101491	ZNF490	SUCO	2.3241360952458034
101492	NRL	IL2RA	2.3240984702868888
101493	ID1	CYP39A1	2.324097004936589
101494	DACH1	IGFBP7	2.324032639205587
101495	HSF1	GMCL1	2.3237486781204653
101496	NR4A1	BASP1	2.323690078964993
101497	ZNF81	GNGT1	2.3236719898666616
101498	JUNB	LRRC4C	2.3236565837318426
101499	GTPBP1	UBL5	2.323627143315941
101500	REL	MCM10	2.3236260592900644
101501	ESR1	H1-3	2.3235831236320927
101502	FOS	CENPF	2.323555577074434
101503	BCL6	ARHGAP10	2.323496803203787
101504	ZNF556	RAMP1	2.3234938398982186
101505	RFC3	ADAMTS6	2.3234160763773337
101506	ANXA1	NECAP1	2.323399177459824
101507	KLF4	PLIN5	2.3233203844064576
101508	KLF6	SLC26A8	2.3233035917693887
101509	TRPS1	SEL1L2	2.323292947248946
101510	XBP1	AREG	2.3232370733412333
101511	TRPS1	WTAP	2.323202976630876
101512	HESX1	TNFSF15	2.323149601575957
101513	RARB	REEP1	2.323146095538566
101514	CREB5	BASP1	2.323095632347443
101515	EZH2	TRA2B	2.3230911124147644
101516	GTF2A1	PKIA	2.32307727292898
101517	ZNF704	PNOC	2.32298556622338
101518	ZNF81	PFKFB4	2.3228313002197694
101519	PPP1R10	CENPP	2.322827719158512
101520	MITF	TOP2A	2.322769341486915
101521	ODC1	DPYD	2.322719021855227
101522	STAT4	CSGALNACT1	2.3227171176515813
101523	HSPA5	STK10	2.3225551136541305
101524	HDX	CLEC5A	2.322550022161919
101525	JDP2	NR4A1	2.322519234963022
101526	KLRG1	MARCHF3	2.3224867835044267
101527	ESRRG	SAT1	2.322184392413047
101528	NR4A1	ENPP1	2.3221598070356757
101529	CREB5	NEFH	2.3221270568317927
101530	EZR	SAMD12	2.3221171099552875
101531	HIF1A	SPTY2D1	2.322095992837891
101532	EZH2	SLC29A3	2.3220714060695133
101533	HMGB2	NWD2	2.322042813965015
101534	ZEB1	NKAPL	2.3219892550591337
101535	FOXO1	LGALS1	2.321926716004552
101536	ARID5B	ZC3HAV1	2.321896889257852
101537	KLF6	HAMP	2.321876481059154
101538	ZNF490	UTY	2.3217421548631165
101539	IRF8	WWOX	2.321633670583677
101540	DACH1	NAMPT	2.321629703632864
101541	REL	DNAJA1	2.3216230076282938
101542	ZBTB16	CEP55	2.321569749869262
101543	RBPJ	HAUS8	2.321537934974034
101544	FOSL2	IL21R	2.321477754361113
101545	HEY2	CLDN1	2.321428347494882
101546	ATF3	NMNAT1	2.321389224058872
101547	HIF3A	CAVIN1	2.321384418618804
101548	ZEB1	GLMN	2.3211954995187223
101549	NR1H2	CHSY3	2.3211883898509464
101550	ZNF711	ACSL3	2.321088036083914
101551	JUNB	B3GALNT2	2.3210484218282788
101552	ZNF711	SLC10A1	2.321036952672725
101553	ANXA1	CHORDC1	2.320976934972512
101554	HIVEP1	P2RY8	2.3208898676358904
101555	HLCS	SLC26A3	2.320842332065937
101556	PPARG	MMS22L	2.3208256166030568
101557	NR2F2	DLGAP1	2.320631817965188
101558	ARID5B	APCDD1	2.320616752505744
101559	KDM2B	BATF	2.320593696949637
101560	NR4A2	WDR12	2.3205821165895717
101561	HES1	TNIP3	2.3205171526545785
101562	HIVEP1	BCL11A	2.320484097681745
101563	NRL	UTS2B	2.3204828407589453
101564	CREB5	PRSS12	2.3204703588769453
101565	HIVEP2	KLB	2.3204658316374864
101566	EZR	TXLNB	2.3204650634339345
101567	PROX1	RAMP1	2.320394841173447
101568	TP63	SBK1	2.320384603548243
101569	TRPS1	CCNB1	2.320360749336174
101570	GMEB1	PGM1	2.320293787313379
101571	HSPA1L	LARP7	2.3202283348727044
101572	KLF2	DOK6	2.320191474728173
101573	GTF2A1	SOCS3	2.3201767511901408
101574	CREB5	ZNF367	2.320154524272179
101575	ANXA1	TSC22D2	2.320074993805914
101576	PBX3	PPP2R3A	2.320011467720612
101577	BCL6	COL14A1	2.3199942704115077
101578	JUNB	SMC4	2.3199384033183703
101579	PPARG	NRL	2.319918491884076
101580	KCNIP1	PZP	2.3198933151603423
101581	JUND	SDC2	2.319869310294953
101582	TRPS1	RILPL1	2.319856453325696
101583	ZNF81	RSAD2	2.319786334412918
101584	TRMO	HLA-DRA	2.3197746099963656
101585	PRDM11	EEF1A1	2.319716926340987
101586	CLK1	RHEX	2.319710364665652
101587	ARID5B	ROR1	2.3195515483675804
101588	CLK1	CECR2	2.3195011981807614
101589	KLF2	PDE7B	2.319489497899642
101590	XBP1	THSD8	2.319396684168421
101591	CREM	NOX3	2.319323703508489
101592	MXI1	RORA	2.319271877202796
101593	RARB	IQCH	2.3192491115899023
101594	ZNF385D	BANK1	2.3191777796887547
101595	BHLHE40	TRIM69	2.319127559144724
101596	ID2	ACMSD	2.3190792613991924
101597	ZNF10	TXNIP	2.3190214654379995
101598	ARID5B	COL5A2	2.3189855818921856
101599	MITF	UTP6	2.3189263916824427
101600	TFCP2L1	CSF1	2.3188835332944224
101601	GOT1	NMRK1	2.318859903605826
101602	EZR	GK	2.318721246229356
101603	FOS	GRB10	2.3186541946457213
101604	ATF3	WLS	2.3186337001184496
101605	KDM2B	CCT4	2.3186325169328152
101606	FOSB	IFIT3	2.318593932592833
101607	SOX4	CNMD	2.3185845117377384
101608	CREB5	OPALIN	2.3185332107123764
101609	CUX2	DOK5	2.318522571669095
101610	GLIS3	RNF144B	2.31845903078667
101611	ZNF563	DNAJA4	2.3184210077902243
101612	JUNB	SDR42E2	2.318341408478904
101613	MAFF	HSP90AA1	2.3182837633587208
101614	ATF3	PCLAF	2.3182820491451346
101615	GZF1	MTRNR2L8	2.31824439759776
101616	CREB5	HIPK4	2.3181589163781173
101617	ARID5B	AHNAK	2.318150678458804
101618	ZNF93	CDC20B	2.3181428867153904
101619	ZNF556	PDE11A	2.318139719986719
101620	ADARB1	CTDSPL	2.318130518482955
101621	GOT1	SSC4D	2.3181222792675564
101622	ZNF367	H2BC6	2.3181126170027024
101623	SOX5	SLC40A1	2.318062757452122
101624	AHR	AGFG1	2.3180552805316244
101625	KDM2B	SPATS2L	2.318010883458083
101626	JDP2	MID1	2.3180054026131205
101627	ARID5B	HS3ST2	2.3180008462482267
101628	NR4A3	VCAN	2.3179969659705124
101629	ESRRG	POLR1F	2.317987718770292
101630	ZNF490	POU3F1	2.3179567626159847
101631	CLK1	CD96	2.3179500544724045
101632	SNAI1	MATN1	2.317886673772444
101633	NR3C2	DPP4	2.317799677369865
101634	SOX4	CXCR4	2.3177645582118416
101635	ADARB1	RANBP3L	2.317699614003333
101636	REL	PALLD	2.317677112701865
101637	HMGB2	UBXN2A	2.31766594629689
101638	ZNF92	CHORDC1	2.317543976789965
101639	FEZ1	GLT1D1	2.3174961427696656
101640	TRIM69	B3GALNT2	2.317456929346648
101641	HIVEP3	TNFRSF19	2.3174291897666914
101642	PBX1	ADCY9	2.317292263355574
101643	RELB	FHAD1	2.317206855742876
101644	GOT1	WDR31	2.317178715070034
101645	RORA	MACC1	2.3171172151921398
101646	HIF1A	SAMD12	2.31708825921609
101647	BCL11B	NTRK2	2.317060513144712
101648	ZSCAN31	ACSL3	2.317016708356588
101649	ESRRG	AGFG1	2.316948181000484
101650	FOXO1	ABHD17B	2.31692149097956
101651	EGR2	LIMS1	2.3168729022912773
101652	KLF6	ARRDC4	2.3168601587815307
101653	KLF6	MYLIP	2.3168170695318944
101654	ADARB1	VCAN	2.316723166375477
101655	HDX	INTS6	2.316655445799789
101656	HIVEP1	ETV3	2.316646591417752
101657	HDX	F8	2.316596141847884
101658	ZNF81	PRICKLE2	2.3165862739285488
101659	KLF6	ASTN1	2.3165553521389057
101660	ZSCAN31	ASIP	2.3164761660924644
101661	ESRRG	SERINC5	2.316463648444852
101662	DACH1	SDK1	2.3162713709531007
101663	HIF1A	GBP5	2.3160341537106697
101664	BATF	SLC24A3	2.315997495241983
101665	ZNF563	CLASRP	2.3159886743380964
101666	CLK1	MYOZ2	2.3159865610306603
101667	DACH1	C11orf65	2.315901584435564
101668	PRDM1	NAGK	2.31558282717872
101669	MDM2	DHFR2	2.315573367902118
101670	EGR1	KIFC3	2.315535619854112
101671	TRPS1	PLA1A	2.3155258335618063
101672	MDM2	STS	2.3154872131911204
101673	HESX1	FZD4	2.3153917356941527
101674	STAT4	HIVEP3	2.3153838832764406
101675	SETBP1	TENT5A	2.3153500376322538
101676	SOX5	SESN1	2.3152927455803898
101677	FOSB	TXNIP	2.315269139941076
101678	ZNF490	GEM	2.315219703045164
101679	ZNF704	HSPA1B	2.315198973983118
101680	NRL	CLSPN	2.3151241400564624
101681	FOSB	TF	2.3150941409254893
101682	ZBTB16	CIBAR2	2.3150508190087664
101683	PKNOX2	ITGA2	2.3150190924172325
101684	KLF2	S100A1	2.314971979360502
101685	HSPA1L	ZNF385D	2.3149547989275425
101686	TRIM69	ASIP	2.314851451139948
101687	KLF2	FNIP2	2.314762395789284
101688	ETV3	MAP3K13	2.314739265193193
101689	KDM2B	KLHL23	2.3146611218740527
101690	EPAS1	SAXO1	2.3146347953481854
101691	NFIL3	COL4A1	2.314557090180344
101692	EGR3	DGKG	2.31455171732822
101693	KCNIP1	CEP78	2.3145029818801786
101694	ZNF711	NET1	2.3143786944910083
101695	MXD1	GPNMB	2.314342647757153
101696	POLR2A	STAC	2.3143124502873222
101697	RAB7A	CFAP74	2.314303085772321
101698	ZNF81	TP63	2.314270642870881
101699	HIVEP1	CYP1B1	2.3140996380301297
101700	YBX1	FBXO40	2.3139998074206747
101701	IRF8	CCNB2	2.3139474857295315
101702	ESR1	CYRIA	2.3139289920837247
101703	ESRRG	DPH6	2.3139253135840043
101704	SETBP1	TSC22D1	2.3137622008054617
101705	ID1	AXDND1	2.313702274160415
101706	ZNF10	H2AC8	2.313667022649817
101707	TBPL1	NAALADL1	2.3136608750094214
101708	FEZ1	GRIP1	2.313607937748606
101709	DDX20	GAS2	2.3135538633491235
101710	NR4A3	TNFRSF10D	2.3133087173930003
101711	CREM	SLC35F3	2.313303461912546
101712	GTF2A1	F8	2.3131627758243467
101713	ESRRG	P2RY14	2.3131345787359843
101714	HMGB2	PLAUR	2.3131041115164623
101715	AFF4	CD163	2.3130509932984498
101716	UBB	NEURL2	2.313047406039624
101717	TRMO	EDN1	2.3130404453073763
101718	KLF6	ABHD5	2.3129059923945348
101719	ZBTB16	SLC7A14	2.312855926112287
101720	KLF4	C4orf47	2.312842452481939
101721	SOX4	LONRF3	2.312823438868295
101722	JUNB	ANKRD7	2.31280041314446
101723	NR6A1	H1-10	2.312797595359588
101724	ZNF711	SOX4	2.31276726472402
101725	CREB5	NCKAP5	2.3127556383183427
101726	ZSCAN31	FOSL1	2.312690943017109
101727	ADARB1	RHBDL3	2.3124558209526818
101728	RARB	CALM2	2.3124098426764785
101729	MEIS1	MYOZ2	2.312403470857753
101730	FOSB	FPR3	2.312363659703768
101731	ZNF81	TMTC2	2.3123546608341257
101732	GTF2IRD1	OTOGL	2.312319095500291
101733	NRL	NAP1L3	2.3123185026620896
101734	PHTF1	H2BC15	2.312224203252078
101735	ATF5	RNASE1	2.3121901762266277
101736	TRIM69	FABP5	2.3121635035785224
101737	HIVEP2	TCHH	2.3120953892423977
101738	TRPS1	AQP9	2.3120678085749016
101739	REL	LCA5	2.3120200072421344
101740	GTPBP1	ID1	2.31201155698032
101741	PBX1	TNFSF13B	2.311974234798803
101742	HESX1	ZNF2	2.311882935370756
101743	SOX4	TSC22D1	2.3118671738166503
101744	BCL6	CRADD	2.311801196808742
101745	KLF6	APOC1	2.311689911156136
101746	ZNF556	LOXL2	2.311682467971784
101747	FOXO1	GRAMD2B	2.3116008486837014
101748	MCTP2	ANKRD22	2.311598912219901
101749	KDM2B	FMN1	2.311515405514673
101750	ZNF92	MKI67	2.311509181764695
101751	MEIS1	GPR39	2.3114982216590048
101752	HIF3A	ARHGEF3	2.3114508596067243
101753	ID1	IRAK2	2.3114278648697093
101754	RAB7A	TARS3	2.311373719786633
101755	HSF1	GNG2	2.311269912929021
101756	THRB	PLAC1	2.3112346904474053
101757	VDR	H3C1	2.311229244624036
101758	CREB5	UTY	2.3112108831677314
101759	PBX1	TMPRSS9	2.3111471623301374
101760	SOX5	CR1	2.311136700126095
101761	NFE2L3	RNF212B	2.311097486620199
101762	HLCS	S100A4	2.3110919010932878
101763	IKZF3	MRC1	2.311065141114222
101764	KLF6	STS	2.3110546140012267
101765	NFIL3	CDK14	2.3108425894611213
101766	ZNF331	MAMDC2	2.31083901947983
101767	SETBP1	ABCC6	2.31083769643766
101768	FOS	SPACA5	2.3108203696930625
101769	KLRG1	DSEL	2.310803942746199
101770	ETV3	MAT2A	2.3108022333601936
101771	EGR1	JAM3	2.310787231052752
101772	DACH1	TNFRSF21	2.3106832154235994
101773	HLCS	OSTN	2.310680028997854
101774	ETV3	VSIG4	2.3106711974420864
101775	PRDM11	DEUP1	2.3105241829817813
101776	CUX2	NGEF	2.3104484986435034
101777	NR4A3	MCTP2	2.310383813992516
101778	BATF	NUAK2	2.310338281160111
101779	ZBTB16	SNAPC1	2.310286596788933
101780	KLF6	WDR87	2.3102685503184803
101781	FOSL2	TPTE2	2.310267907301752
101782	NR4A1	MEPE	2.310241321511428
101783	KLF6	MICALL1	2.3102108585540098
101784	NR4A2	KCNJ2	2.3101653157870947
101785	RFX2	ARL4D	2.310110545501363
101786	CUX2	CACNB4	2.310036762270744
101787	FOSL2	NGEF	2.3100232799331963
101788	TRPS1	VWC2	2.310009180361962
101789	KLF2	CCDC83	2.3099248981077576
101790	ZNF331	TCF7L1	2.309916837498762
101791	ZNF385D	ZNF10	2.3098856253360105
101792	ESRRG	ACSL3	2.3098506643400207
101793	PRDM1	FANCD2OS	2.3097690164688656
101794	PRDM1	CENPE	2.3097413118777053
101795	TRMO	SFMBT2	2.309617675718506
101796	PBX1	HS3ST2	2.309510947591843
101797	IRF8	SCN11A	2.3094390211198217
101798	ZNF331	ESR1	2.3094167580233127
101799	AVEN	SETBP1	2.3092902680381324
101800	DTL	ANKUB1	2.309112736253848
101801	KLF2	SCN9A	2.3091015189203485
101802	EZH2	IL1RN	2.3090230311737368
101803	RELB	PAQR5	2.308895574886749
101804	NFIL3	ENPP2	2.3088766908506524
101805	HEY2	CASR	2.3088639330235416
101806	BACH2	SESTD1	2.30884814145157
101807	BCL6	PLA1A	2.308814196086582
101808	TRMO	KCNMB1	2.308806484973092
101809	NRL	NSUN6	2.308741018338921
101810	CREB5	NEK10	2.3087027086452165
101811	AFF4	MDFIC	2.3086610429744305
101812	SETBP1	P2RY14	2.308624506633935
101813	KLF6	CDCA2	2.308617168039378
101814	ARID5B	AREG	2.308582874668843
101815	SETBP1	ENPP1	2.308554980755089
101816	HEY2	HEXIM1	2.3085455584207653
101817	NFE2L3	TNFRSF11B	2.308472072072127
101818	SOX5	NFE2L3	2.308456500530208
101819	TWIST2	ATF7IP2	2.308443133388632
101820	HSF1	NMNAT1	2.308322338683327
101821	PPARG	PPFIBP1	2.30827969830362
101822	JUNB	MYLK	2.3082790866927825
101823	ODC1	HPS5	2.3082336082646604
101824	IRF8	CDCA2	2.308138686426632
101825	RORA	LRRC23	2.3081199295330306
101826	MAFB	CHRNA5	2.30797558327401
101827	PBX3	SRGN	2.307962650374849
101828	EZR	COBLL1	2.30787256769858
101829	MCTP2	IGSF11	2.307871007934226
101830	ID2	CACNB2	2.307835292923703
101831	SOX4	FLT1	2.3078251837595576
101832	BHLHE40	MYOZ2	2.3077491412708304
101833	XBP1	PLIN2	2.3077437729318717
101834	MITF	PMVK	2.30772638660113
101835	ATF3	CALB2	2.3077155769264595
101836	RORA	KPNA2	2.307705493068187
101837	HLCS	PIEZO2	2.3076549222195544
101838	MCTP2	MYO1E	2.3076309780190862
101839	NR4A1	USP54	2.307593347808647
101840	HSF1	CD48	2.307580001949659
101841	GOT1	CLMP	2.307573324366793
101842	DACH1	HDAC9	2.307521581735538
101843	FEZ1	ABCB11	2.307457201852733
101844	IRF8	HERC5	2.3073533585151056
101845	JUNB	ACMSD	2.307315755760448
101846	ZNF821	SFMBT2	2.307217618315584
101847	ZNF385D	LPL	2.307211738635365
101848	HSPA5	CHSY1	2.307197722398847
101849	ZNF10	GLIS3	2.307190930054812
101850	AFF4	USP13	2.3070634786459383
101851	BATF	CIBAR2	2.307058651551631
101852	GTPBP1	CLK1	2.3070205809316264
101853	MDM2	ANKRD33B	2.306958915448052
101854	PPARG	CCDC181	2.3069540590023783
101855	JUN	ENAH	2.306853474990244
101856	KLF2	KIF11	2.306848574101062
101857	ZNF81	POF1B	2.306840405065089
101858	RFC3	MAGED1	2.3068351300344663
101859	KLRG1	ELOVL4	2.3067726156835224
101860	CREM	ABI3BP	2.3067544973969185
101861	NFIL3	CHAC1	2.306703236231253
101862	MXD1	CNGB3	2.306540166890936
101863	KDM2B	C11orf65	2.3065098992267408
101864	CREM	DOCK3	2.3063635086868906
101865	GTF2A1	CGAS	2.3062474607449506
101866	HSPA1L	CCL3L1	2.306180420356334
101867	GZF1	GRB10	2.3060811038009543
101868	EZH2	PGRMC1	2.3060773118435085
101869	GZF1	LRP3	2.305946069707592
101870	HIF1A	MYO16	2.305859569807136
101871	TRMO	TPD52	2.3058512205142785
101872	AR	FABP5	2.305787165382601
101873	ODC1	AAMDC	2.305780327229482
101874	ZNF556	NET1	2.305778881155822
101875	YBX1	G0S2	2.305587021006179
101876	TRIM69	NCMAP	2.305564942706231
101877	ZNF385D	GNG12	2.305537580415572
101878	KLRG1	ENPP3	2.305486089584236
101879	PHTF1	NMNAT1	2.3054628422603445
101880	MITF	BCL11B	2.305410374274423
101881	ZNF711	NUAK2	2.3053991952609287
101882	ODC1	AHI1	2.305396975198853
101883	TIGD4	SLC30A8	2.305385701784162
101884	ID1	HSPA1L	2.305287202875922
101885	CREM	FAM90A1	2.3052810673269555
101886	PROX1	TPTE2	2.3052760103333694
101887	HLCS	PIK3C2B	2.3052648142184387
101888	KLF4	IDO2	2.305249941995376
101889	KLF2	CENPF	2.30517252269801
101890	XBP1	PLEKHG2	2.305133241603357
101891	IRF8	TMEM140	2.3051273625832014
101892	HIF1A	PLIN5	2.305075600300733
101893	VDR	TFRC	2.3050650314726324
101894	FOSB	MITF	2.304998251686569
101895	RARB	DOK6	2.30494786843174
101896	GMEB1	ITGA11	2.3049453439703265
101897	GZF1	IGF1	2.3049097226077127
101898	FOXO1	PTGR1	2.304880824285198
101899	JUND	EXT1	2.3047781553155544
101900	XBP1	FILIP1L	2.304625317056288
101901	GOT1	CCR3	2.3045001649196646
101902	AFF4	CDCA2	2.3044281985732216
101903	HIVEP2	MTSS1	2.304418741865848
101904	KLF6	ACKR3	2.304300034858146
101905	UBB	ELAVL4	2.304176223073243
101906	MITF	SPTLC3	2.3041099029824648
101907	PRDM11	EMC10	2.304107540379001
101908	SOX4	CNNM1	2.3040802940597573
101909	ZNF711	HMGA2	2.304063864672122
101910	HESX1	H3C12	2.303965377018605
101911	PBX3	HELB	2.3039241332067166
101912	ODC1	ING1	2.303876090406685
101913	JUND	CCDC121	2.303856173550456
101914	ESRRG	MERTK	2.303833654691736
101915	ZSCAN31	FANCD2OS	2.303634862439036
101916	CREB5	AMZ1	2.3036112448934567
101917	MXI1	NAALAD2	2.3035930719915587
101918	BHLHE40	CLEC10A	2.303554899769117
101919	PRDM11	EIF1AY	2.30354342239482
101920	ZNF385D	ST6GALNAC3	2.303464609987932
101921	HSPA1L	REL	2.3033829687519685
101922	RARB	EPHA4	2.303381229474309
101923	MXI1	AIF1	2.3032647188772457
101924	AFF4	H3-3B	2.303244382483838
101925	ZNF81	CACNB2	2.303240912080138
101926	DACH1	ATP1B1	2.3031945710855743
101927	ZBTB16	IFRD1	2.3029288834682835
101928	FOS	IGF2BP2	2.302922575408643
101929	FOXO1	MUSK	2.302797987288135
101930	PBX3	IL1A	2.302772813910758
101931	GZF1	EPAS1	2.3026699868415523
101932	ZNF92	LRRIQ3	2.302660035592467
101933	HLCS	FAM111B	2.302641244162628
101934	JDP2	MCMDC2	2.302630948536521
101935	ZNF711	FRMD6	2.3026120585711936
101936	JUND	CHAC1	2.302558704827484
101937	UBB	COL4A1	2.302466309434645
101938	CLK1	FRMD3	2.302413359331404
101939	ESRRG	FEZ1	2.302383420996928
101940	FOS	RNF212B	2.302339808521235
101941	GTF2IRD1	NAALADL1	2.302262593716721
101942	ZNF10	ANKRD33B	2.302210678125768
101943	ZEB1	IMPG1	2.3021557653543714
101944	KLF2	OR3A2	2.302033294924676
101945	JUNB	BZW2	2.302014854439329
101946	JDP2	CNGB3	2.301978565103861
101947	TFCP2L1	HLA-DPB1	2.3018142868402167
101948	RBPJ	SLC24A2	2.301737801987489
101949	MITF	ENSA	2.301731031584317
101950	KLF6	ITSN1	2.3017245951322995
101951	FOSB	KIF2C	2.301712835648423
101952	ZNF385D	SDC2	2.3016774867434413
101953	ZNF711	SERTAD2	2.301640526276217
101954	KLF6	FADS3	2.3016381466039704
101955	CREM	MAP2K6	2.3016085207718677
101956	NR2F1	HLA-DRB1	2.301514612830006
101957	HESX1	HEXIM1	2.301434136764349
101958	UBB	WARS1	2.301357714657688
101959	HLCS	CDC25C	2.3013119773042754
101960	ARID5B	IER3	2.301274119988775
101961	FEZ1	NTRK2	2.301247811506532
101962	SNAI1	TNFSF8	2.301110864693375
101963	TRIM69	OR2B11	2.3011067432217067
101964	SEMA4A	H1-3	2.301080917025837
101965	GTPBP1	EEF1A1	2.3009805205686136
101966	KLF4	DUSP19	2.300821264301122
101967	AFF4	HIPK4	2.3007685795603137
101968	XBP1	KCNN3	2.3006658420261425
101969	NR1H2	TENT5B	2.300663270487403
101970	AVEN	ZNF81	2.3006571686646287
101971	GTPBP1	ANKRD37	2.300573254009652
101972	JUND	NEDD9	2.3005273245344986
101973	RFX2	TARS3	2.300480788857709
101974	ZNF821	CLDN1	2.300425762471808
101975	HIVEP3	HMMR	2.3003228392091035
101976	SOX5	TXLNB	2.300314380615033
101977	MAFB	CD36	2.300301611355769
101978	ID1	SYP	2.300273430918174
101979	HLCS	RNF212B	2.300064986216096
101980	PRDM1	RHCE	2.300010930297797
101981	HLCS	FBXO43	2.2999712460602995
101982	NFE2L3	MLKL	2.299965643582621
101983	BCL6	SLC38A4	2.299952845233794
101984	ZNF704	MROH8	2.299830397365928
101985	AFF4	SLC11A1	2.2997399256061994
101986	KLF4	PATL2	2.2997107622253425
101987	KLF5	SPTY2D1	2.299643849597701
101988	ZSCAN31	IQCH	2.2996420786473832
101989	ZNF92	NLGN4Y	2.299637985042417
101990	ZNF92	NAALADL2	2.2995783231354574
101991	BATF	SVOP	2.299462706496954
101992	ZBTB16	GNGT1	2.299459610103373
101993	PROX1	H2BC6	2.2994327414056905
101994	ANXA1	PTGES3	2.2994317457942826
101995	TBPL1	RSAD2	2.2992186115940285
101996	SLC18A1	KCNIP1	2.2992026685785647
101997	ID2	CPM	2.299188603681824
101998	HESX1	LPCAT3	2.2991254989984173
101999	ZNF2	CASR	2.299068176848951
102000	CLK1	CHODL	2.299022443159989
102001	BHLHE40	MORC1	2.2990030703172697
102002	HMGB2	MYOCOS	2.29895506502368
102003	ZNF490	SERTAD1	2.2989226982641515
102004	TBPL1	FAM177B	2.298616420448702
102005	CREB5	VDR	2.298554078267232
102006	ZSCAN31	GREM1	2.2985533886934038
102007	PKNOX2	SESTD1	2.2985406483331223
102008	PBX3	LILRB5	2.298524422877927
102009	PRDM11	APOD	2.2985228460390683
102010	ETV3	SULT6B1	2.2984621397204648
102011	ZNF331	CA4	2.298345609819485
102012	PPARG	MT1H	2.298335851816353
102013	PPP1R10	PLSCR2	2.298275430781741
102014	HMGB2	SCN11A	2.298273676925953
102015	KLF2	PCSK4	2.2982548729111336
102016	PBX1	NRP1	2.298227728467183
102017	ETV3	OIP5	2.2982190333708776
102018	MAFB	ABCB11	2.2979330648597736
102019	ZNF563	PRKG1	2.297915525911725
102020	ZNF92	EZR	2.297880135418266
102021	GOT1	GRID2	2.297821380579574
102022	ZNF711	DDX50	2.297792348500188
102023	EZH2	ARHGAP10	2.2977687310947768
102024	FOXO1	RGCC	2.297730382190372
102025	ZNF490	CATSPERE	2.2977116664266206
102026	KCNIP1	HAP1	2.2974822826420165
102027	KDM2B	S100A4	2.2974743081324456
102028	RORB	SAMD4A	2.297418919473208
102029	PPARG	BTBD2	2.2973625655487693
102030	ESR1	MYO16	2.297305805654786
102031	XBP1	IL21R	2.2972313564878304
102032	RFC3	GPRC5A	2.29715672495746
102033	FOSL1	H2BC8	2.2971379006745964
102034	PRDM11	LYZ	2.297076976546789
102035	ZNF92	GUCY1A1	2.297065865846334
102036	AFF4	ADAM12	2.296991886896365
102037	ZNF704	HAP1	2.2969884444278703
102038	ZBTB16	TGFB2	2.2969879672941884
102039	JDP2	PLXNC1	2.2969082595735077
102040	JUNB	GPR155	2.2968834801200724
102041	JUND	TSHZ3	2.29677263359436
102042	PHTF1	SPATA5L1	2.296750246659886
102043	FOS	DNAJC27	2.2966940028731067
102044	IRF8	PRKCQ	2.296684630189074
102045	TRMO	CCDC152	2.2965698957198577
102046	NR4A1	PGM2L1	2.2965117236495347
102047	HES1	MATN1	2.296492886628853
102048	ODC1	SLC16A1	2.296443819684539
102049	GOT1	H4C1	2.296411836477739
102050	IRF8	KLB	2.2963999109755773
102051	EZH2	VPS18	2.296373010370824
102052	ADARB1	COL4A2	2.296368396045877
102053	NFIL3	AKAP12	2.29635504318612
102054	RAB7A	MYO1D	2.2963166136328783
102055	HIVEP3	CTXND1	2.296304953239157
102056	NR4A3	NCKAP5	2.296207109006877
102057	ARID5B	KLHL28	2.29615032892108
102058	ETV3	MAMLD1	2.296055540026296
102059	RORA	ZNF608	2.296038769314164
102060	ODC1	CAGE1	2.2959312629404467
102061	ADARB1	NUPR1	2.295909671154549
102062	HLCS	NME5	2.2959040281477416
102063	KLF4	TMOD1	2.295896950948165
102064	NRL	SLC39A8	2.29582567126836
102065	ETV3	SOCS6	2.2957779867798727
102066	PBX3	BRINP2	2.295747588014276
102067	HLCS	SLC9B1	2.295711635977935
102068	JUND	KNL1	2.295628912743679
102069	ESR1	HMGN5	2.295575429033084
102070	GTF2A1	ITGB4	2.295535939290244
102071	ZNF563	CCDC30	2.2955357952831643
102072	EGR3	THBD	2.295506106643437
102073	HSPA5	ATF3	2.295437624417952
102074	PPP1R10	ABCC6	2.295421412726828
102075	ETV3	SFR1	2.2953047064688783
102076	EZR	UBA52	2.2952937219388247
102077	CLK1	BCL6	2.295278635954834
102078	GTF2IRD1	BTBD2	2.295261770249073
102079	ETV3	NECAP1	2.295253352676663
102080	TRMO	ANGPTL4	2.295189121784158
102081	ZEB1	LIPG	2.295185807907885
102082	ZNF821	PLAA	2.295182871075768
102083	STAT4	FGF13	2.295143564177237
102084	EZR	PLCL1	2.2951052513765524
102085	CREB5	STS	2.2950289008905123
102086	GOT1	MKI67	2.295028130816424
102087	HIVEP3	AAMDC	2.295019017028232
102088	PHTF1	H4C8	2.2949526503748445
102089	GTPBP1	TMEM184C	2.2949448089177142
102090	NRL	NARF	2.294934585023112
102091	MXI1	SERTAD2	2.294863781059612
102092	TRMO	SEMA3C	2.2947857642359994
102093	KLF6	ZCWPW1	2.2947855689575705
102094	EGR3	MT1H	2.294783265465393
102095	ZBTB16	RFC3	2.294773725338389
102096	PRDM11	ATAD3C	2.2947230602559685
102097	EGR1	CRYBA1	2.294630373789569
102098	HMGB2	HESX1	2.2945775087392537
102099	MCTP2	ASMTL	2.294539367287968
102100	ZNF711	ZNF490	2.2944730355090583
102101	RFC3	BCL6	2.2944217398142275
102102	AFF4	MCMDC2	2.294386142811375
102103	NR4A1	CTH	2.294239677384866
102104	KLF5	DGKG	2.2941970365554374
102105	RFC3	PCLO	2.2941948544858053
102106	THRB	BCL2L14	2.294187771022341
102107	HEY2	DNAJB9	2.2941729730494
102108	HIVEP1	S100A4	2.2941616927059614
102109	ARID5B	ADAL	2.294157434294815
102110	ZNF367	GBP2	2.29406085615504
102111	NR4A2	NAP1L5	2.2940591393838337
102112	AHR	RASGEF1B	2.293993668957252
102113	FOXO1	LIPK	2.293942669112018
102114	HIVEP3	ASIP	2.293904786814346
102115	MELK	IL18R1	2.2938985013448905
102116	KLF12	RNASE1	2.293845221408088
102117	KCNIP1	NKAPL	2.293767657833749
102118	ODC1	PITPNC1	2.2937067931042328
102119	PBX1	SPDYA	2.293703581253125
102120	PROX1	RNF19B	2.293469448390401
102121	GTPBP1	EZH2	2.293431948789594
102122	PHTF1	EFCAB2	2.2934307128497657
102123	MXD1	DPH6	2.29342513272854
102124	KLF5	OASL	2.2934145729520985
102125	EGR2	UAP1	2.293353801131314
102126	ATF3	SLC7A11	2.293172288454913
102127	FEZ1	MELK	2.29316766579978
102128	FOSB	CCDC30	2.293145244982127
102129	EZR	CHSY3	2.2931352406073557
102130	ODC1	UBAC2	2.2929764923061984
102131	PKNOX2	NHS	2.2929394602672724
102132	RORB	AIF1	2.2929093628344317
102133	KLF12	MARCO	2.292906707859499
102134	CEBPD	RUVBL2	2.2928212606630227
102135	KLF4	CCDC134	2.2927264071193028
102136	JDP2	H2AC15	2.292581025044647
102137	GTF2A1	ATF3	2.292565949159296
102138	HSPA5	H2AC11	2.2922090131546327
102139	ZEB1	ALOX15B	2.292195173011003
102140	EZR	S100A6	2.2918313265534382
102141	KLF12	GRB10	2.291787149709608
102142	AFF4	HSP90AB1	2.291784068403064
102143	EPAS1	ANKRD22	2.291727213552581
102144	KLF2	H4C1	2.2916682280848435
102145	ID1	CLK1	2.291648956267635
102146	IRF8	RGS2	2.291636097136577
102147	ZBTB16	HSPA1B	2.291572929976509
102148	SOX5	HERPUD1	2.291565887733764
102149	PRDM11	RNLS	2.2915131140271967
102150	HMGB2	DPP10	2.2914172648908333
102151	EZR	H3-3B	2.291405041720711
102152	CREB5	CAVIN1	2.2913826164216533
102153	KDM2B	FEM1C	2.291271502296325
102154	EGR1	CDCA2	2.2912111730488376
102155	ZNF367	MCMDC2	2.291211078214037
102156	FOSL1	RHEX	2.291092185952851
102157	KLF6	FAM107B	2.29097236687228
102158	ARID5B	TENT5A	2.290938972733879
102159	EGR3	ARL4C	2.290887003276852
102160	EGR1	SLC35F3	2.290719676883917
102161	ODC1	ZFAND2A	2.2907174516997464
102162	GTPBP1	SLCO4A1	2.29067341662136
102163	ESR1	HMOX1	2.290600207979664
102164	TWIST2	H2AC6	2.290522107408008
102165	JDP2	CABLES1	2.290440762916317
102166	JUN	PRR16	2.2904404997423504
102167	PRDM1	GAS2L3	2.2904044058349133
102168	ID2	IQSEC1	2.290385135235248
102169	HIVEP2	MAFF	2.290333465938
102170	XBP1	EFNB2	2.2903027669324265
102171	FOSB	RND3	2.290275883209233
102172	BCL6	CHSY3	2.29027518427698
102173	RFC3	CA4	2.290247689275648
102174	RAB7A	KLF2	2.290241151698214
102175	RAB7A	EYA2	2.290231000753966
102176	ZNF563	TMEM163	2.290227694919094
102177	ZEB1	AMOT	2.290216621388369
102178	REL	FSD2	2.290212029983949
102179	PBX3	SLC24A3	2.290035441083568
102180	NFE2L3	MORF4L2	2.2899755144508704
102181	JUND	ADAMTS6	2.2899301104816168
102182	KDM2B	PROS1	2.289918689224652
102183	GZF1	LGALS1	2.2899099833898715
102184	ZNF92	DNAH11	2.289903104708164
102185	KCNIP1	ABCC3	2.2898372364003663
102186	NR2F1	HTR2B	2.289673348311005
102187	BATF	ZNF93	2.289645093951936
102188	ZNF10	PTPRG	2.2895793704880694
102189	ZNF711	CPM	2.289536588119866
102190	HIVEP2	PPP1R13B	2.2895325532442725
102191	ZBTB16	CCL3L1	2.289514887376304
102192	RFC3	EBF1	2.2894827307885044
102193	EGR1	PDE7B	2.2893791852818146
102194	KLF12	AR	2.2893364190464176
102195	ARID5B	MELK	2.289281666450247
102196	XBP1	DACH1	2.28924488972921
102197	EZR	FGGY	2.288997700748689
102198	UBB	CNMD	2.288945843736388
102199	IRF8	SDE2	2.2889302184574745
102200	KLF12	FGGY	2.2888231896522124
102201	JUND	RAB7B	2.2887928971863944
102202	GTF2IRD1	LONRF3	2.2887913549751007
102203	ARID5B	CCDC47	2.288670827008966
102204	HLCS	SPON1	2.288656933969356
102205	HIVEP2	SYP	2.2886492859282925
102206	HSPA5	EYA2	2.288592303145346
102207	KCNIP1	RBBP6	2.2885785068706217
102208	ZSCAN31	H3C6	2.2884764119200547
102209	ZNF10	ALK	2.2884064929094614
102210	RBPJ	TSPAN16	2.2883994759600115
102211	NR4A3	UBE2Q2	2.288366089398405
102212	KLF6	MYO18B	2.2883491790010724
102213	SNAI1	AMOT	2.288340121316684
102214	MCTP2	CNTNAP2	2.288330078517054
102215	MITF	SLC12A1	2.2882316881379547
102216	MXD1	HMOX1	2.2880351385874844
102217	BCL6	RAMP1	2.2879724084637765
102218	ETV3	CLVS1	2.287931246611772
102219	GZF1	NR2F2	2.287894283641358
102220	ZNF563	UBB	2.287859441620616
102221	GOT1	SEPHS2	2.2878577433556755
102222	MXD1	UBC	2.2878483602965933
102223	ZEB1	SMC4	2.287731912818438
102224	ATF3	KIAA0825	2.287729312477864
102225	PPP1R10	BIRC5	2.2877282746786647
102226	NR1H2	NEK10	2.28771865831005
102227	RORA	SULT1C4	2.287702500261404
102228	GTPBP1	MMRN1	2.28769979107975
102229	GTF2IRD1	NCEH1	2.2876701395651926
102230	JUNB	TBC1D8	2.2875968737097288
102231	HES1	EIF2AK3	2.287567042764573
102232	JUN	GSTCD	2.28754918249841
102233	ARID5B	NMRK1	2.287509195494974
102234	GOT1	SEL1L2	2.287499371674386
102235	HIVEP3	CLSPN	2.287484776815867
102236	ADARB1	SULF1	2.287472092621961
102237	ATF3	IQCJ-SCHIP1	2.287453460032975
102238	RARB	TMEM38A	2.287446756339332
102239	DDX20	PPP1R14C	2.287424167999948
102240	EGR1	RAB7B	2.2874181580355515
102241	GZF1	IL2RA	2.2874143511786422
102242	SETBP1	GLMN	2.2873706690872404
102243	ZNF563	USP13	2.287369907192728
102244	TIGD4	STARD5	2.287341067287707
102245	JDP2	HMMR	2.287317894036994
102246	GOT1	RHCE	2.2872758855054065
102247	NR4A1	IQGAP2	2.2871987760557624
102248	ZNF367	CGNL1	2.287045437734338
102249	ESR1	USP45	2.2870281438993665
102250	ZNF563	PSTPIP2	2.286986099643033
102251	ZNF81	LPCAT3	2.2869643718556967
102252	NFKB1	PTGER4	2.286952992726112
102253	HSPA5	SH3BP5	2.2869347770279878
102254	ZNF81	DDX20	2.286921963036971
102255	KDM2B	LARGE1	2.286869466679274
102256	SNAI1	PCP4L1	2.286866587830307
102257	AFF4	GON7	2.286826108686652
102258	ANXA1	TMTC2	2.286725705448561
102259	FOSL2	DUSP2	2.286710368277891
102260	MXD1	HAMP	2.286663644776557
102261	PRDM11	DHDH	2.2866326747747205
102262	FOS	PCP4L1	2.2865822002894145
102263	EGR1	GLO1	2.2865627763254985
102264	MITF	CREM	2.2865617699822787
102265	UBB	FRMD6	2.286506426286167
102266	PPARG	STAT4	2.2864423778412477
102267	IRF8	MCOLN2	2.286379137072613
102268	PBX1	CAMKMT	2.286363208901794
102269	SNAI1	H2AC11	2.286315355980271
102270	MXI1	IQCK	2.286179286086467
102271	PPP1R10	EGFR	2.286103961315753
102272	TFCP2L1	EPHB1	2.2860966295744647
102273	NFIL3	SLC2A5	2.2860882642912594
102274	KLRG1	H3C12	2.28608468898743
102275	ZNF563	PKIB	2.286072581436684
102276	GLIS3	DIO2	2.286068640695692
102277	ZNF331	STXBP6	2.2859936277128945
102278	CUX2	CD163L1	2.2859761791843454
102279	HSPA5	FAM241A	2.2858934859452966
102280	RAB7A	SULT1C4	2.2858429995725538
102281	HMGB2	DNAJA1	2.285682863576094
102282	HIVEP1	BRINP1	2.285642005710683
102283	NFIL3	BANK1	2.28563996696656
102284	SETBP1	GRAMD2B	2.285612393790925
102285	NR3C2	SLC4A1	2.2855083362256816
102286	AFF4	OTUD1	2.285433283599839
102287	HIVEP1	ZNF367	2.28537861487681
102288	PBX1	WARS1	2.2853400488538305
102289	IRF8	CYP39A1	2.285303206278807
102290	ATF5	MTRNR2L8	2.285279562236965
102291	GTF2A1	P2RY8	2.28526431827028
102292	IRF8	IRGM	2.285232097388032
102293	POLR2A	STK32B	2.2852143334616155
102294	AFF4	ADA	2.285163139921722
102295	TRIM69	IER3	2.285128375875256
102296	PKNOX2	SNTB1	2.285109472963729
102297	MXI1	H1-4	2.285101035884973
102298	KLF4	TNFAIP8L3	2.285019725205162
102299	ZNF10	ITM2A	2.285001689115204
102300	BHLHE40	CCDC88C	2.2849924365703926
102301	KLF4	SPRY1	2.284988870711923
102302	NR2F1	SESTD1	2.2849684251645
102303	TRPS1	APOLD1	2.2849260661658617
102304	ZNF10	PLAC8	2.2848601185125323
102305	KLF5	NFKBIA	2.2848520948228708
102306	EZR	TNFSF18	2.284850480754536
102307	GTPBP1	KCNJ16	2.284837356810631
102308	KDM2B	CXCL3	2.284816448680636
102309	PRDM1	RTKN2	2.284800380455936
102310	NR3C2	GMEB1	2.2847818714880237
102311	YBX1	TRMT10A	2.2846618195098465
102312	ARID5B	DCHS2	2.2846174129823944
102313	CREB5	RILPL1	2.284585484820606
102314	GLIS3	XBP1	2.284569166891984
102315	CLK1	TNIK	2.284542683693116
102316	POLR2A	SIPA1L1	2.2845212135441626
102317	BATF	STKLD1	2.284514432409108
102318	ZNF821	UTY	2.284476790827204
102319	MELK	NLRP3	2.284285781792057
102320	CREM	EPAS1	2.28418104853036
102321	AFF4	BTG1	2.284056424798397
102322	ESR1	PLIN5	2.2839643123809155
102323	KLF5	TENT5A	2.283903389060365
102324	EZR	FSIP2	2.283895512968542
102325	HMGB2	HEATR4	2.283877066399656
102326	RORB	ASMTL	2.283861774505194
102327	NR1H2	ZNF804A	2.283828720465893
102328	BCL6	ESRRG	2.283787124867495
102329	ZNF367	CCNB1	2.283738809398524
102330	HDX	RHBDL3	2.283649540815931
102331	HSPA5	CXCL3	2.2835774400589828
102332	ARID5B	ZDHHC19	2.2835484344736967
102333	ZNF385D	ANKRD22	2.283496240816972
102334	ID1	SUCO	2.283398042427504
102335	PROX1	CLN6	2.2833818981389205
102336	FOSL2	TSC22D3	2.28308770986596
102337	PBX1	SLC4A1	2.2830484750567206
102338	HDX	DHDH	2.282962250751064
102339	EBF1	AK5	2.282923666170277
102340	POU3F1	FABP5	2.282791229613616
102341	TFCP2L1	C1QTNF7	2.2827426158454367
102342	ZNF704	KLHL23	2.282648069327514
102343	HLCS	KLHL28	2.28250021874388
102344	CEBPD	PRSS12	2.2824801069878227
102345	FOXO1	MCMDC2	2.282477530123686
102346	TRIM69	PDE3B	2.2824693416917743
102347	ODC1	PIK3R3	2.282439645980426
102348	RFC3	ARHGAP25	2.2824339267888205
102349	PPP1R10	CENPE	2.282413244800451
102350	MXI1	PSD3	2.2823884758980086
102351	ZSCAN31	RNF19B	2.282372403681065
102352	BATF	IMPG1	2.2822353742431933
102353	NR6A1	TEX49	2.2821147027100093
102354	IRF8	CENPE	2.2819548393679536
102355	TRMO	IER2	2.281905754731883
102356	KDM2B	SLFN14	2.281893438314496
102357	BATF	SCN11A	2.281873392125144
102358	KLF4	KCNJ2	2.281846111852249
102359	BHLHE40	CCDC47	2.2817167837919423
102360	ZBTB16	KIFBP	2.2817035124299068
102361	THRB	USP53	2.281681387829168
102362	SLC18A1	UST	2.281633380710497
102363	GOT1	ALK	2.281573254419876
102364	FEZ1	DUSP10	2.281522720869294
102365	ZNF563	SAGE1	2.281516954773148
102366	POU3F1	NIPAL1	2.2815142472752643
102367	MCTP2	RILPL1	2.281511874289679
102368	MXI1	PIPOX	2.2815053627495665
102369	HIVEP3	GRM1	2.2814612369425453
102370	FOSL1	ANO2	2.281425725465524
102371	NRL	CABYR	2.28142445296267
102372	KLF4	OTOGL	2.281390183615412
102373	FOSB	PCSK5	2.281388086594429
102374	CREB5	SKIDA1	2.281361680169425
102375	SOX5	SPATS2L	2.2813135905397406
102376	HDX	VWC2	2.281295139341786
102377	ZNF490	HSP90AA1	2.2812475892616435
102378	EZR	KLHL23	2.2812414247332957
102379	HIF1A	IER3	2.2812248445084755
102380	NR4A1	CYP19A1	2.2811290627267677
102381	EGR2	CXCL8	2.281083902995462
102382	BATF	ENPP2	2.2810498150407983
102383	HSF1	STK10	2.2810289223682343
102384	ZNF92	SNAI1	2.2809038489806155
102385	POLR2A	KLHL28	2.28081965199657
102386	TRIM69	CCDC47	2.2807976998300283
102387	CLK1	WDR87	2.280657880003394
102388	TRMO	SCML4	2.280609634507786
102389	AVEN	SLC26A8	2.2805629171949584
102390	SOX4	UBL5	2.2805356503491403
102391	SOX4	GLYATL1	2.280497032819362
102392	FOS	DCHS2	2.2804869076814467
102393	ZNF92	H1-3	2.2804612883878868
102394	ZBTB16	MAMLD1	2.280450287971247
102395	NR4A1	PLCL1	2.2804348280180617
102396	RELB	PATL2	2.2803966337512662
102397	NFIL3	PRMT9	2.280264799813037
102398	IKZF3	UGT2B17	2.280173973030887
102399	GMEB1	SLFN14	2.280090234112897
102400	TIGD4	RSBN1	2.280089021704278
102401	CREM	CALD1	2.280047460250901
102402	ZNF704	CEP78	2.2800340673282244
102403	AFF4	ADAM8	2.280021044936261
102404	BACH2	LINGO1	2.2799293502032847
102405	VDR	ITGB4	2.279920061149736
102406	ATF5	ANKRD7	2.279914059342679
102407	ZNF385D	FNIP2	2.279871849510158
102408	XBP1	SLCO4A1	2.279840685851702
102409	EPAS1	RGS16	2.2797585534743723
102410	AVEN	FHAD1	2.279738733613638
102411	MDM2	POF1B	2.2797224542783434
102412	ESRRG	SLC7A5	2.279716756327176
102413	MDM2	MALT1	2.279694316821624
102414	RFX2	SDC2	2.279659351505008
102415	PKNOX2	CC2D2A	2.279608669556635
102416	POU3F1	NUP62CL	2.279578222820707
102417	ZNF367	MTTP	2.279532884164655
102418	GTF2A1	TNFSF15	2.2795115641270107
102419	SOX4	RHBDL3	2.2794782660065493
102420	KDM2B	ANTXR1	2.279392010965448
102421	PRDM11	SERTAD2	2.279382114401445
102422	TIGD4	SYTL3	2.279333001767716
102423	JUNB	CLEC2L	2.2793235025934657
102424	XBP1	HAUS8	2.2792761167939366
102425	ZNF81	MAP1B	2.279254611947339
102426	NR1H2	TAGAP	2.2792481207985418
102427	KLF5	KLRG1	2.279209802686501
102428	PRDM1	NUP58	2.279179350972501
102429	GTF2A1	ASPN	2.279157383859736
102430	CLK1	SELENOP	2.279142210167717
102431	ZNF81	USP38	2.2791314119931902
102432	KLF2	UPK2	2.2791265298765317
102433	NR1H2	PCLAF	2.279035153914893
102434	IRF8	BATF	2.27901448290938
102435	VDR	SRA1	2.278980184303468
102436	ZBTB16	PLEKHH2	2.278960170102835
102437	NR6A1	ZSCAN31	2.2789178719911307
102438	NR4A2	DUSP19	2.278890451783282
102439	TRPS1	PRRT1	2.2788303084860035
102440	PHTF1	SERINC5	2.2787592805436154
102441	EGR1	ANTXR1	2.2784906003203638
102442	TRMO	SCML1	2.278471986386488
102443	IRF8	GLIPR1L1	2.278351011558903
102444	ZNF92	LIPC	2.278285188513116
102445	FOS	CPNE8	2.2782178028073887
102446	POLR2A	CNN2	2.2780580889424096
102447	NFE2L3	OLFM2	2.2780422136982623
102448	EZH2	HMGN5	2.27802154623079
102449	ZNF331	TNF	2.2779927856650124
102450	DDX20	PLSCR2	2.2779821412021946
102451	FOSL1	SLC14A2	2.27794118533516
102452	ODC1	BATF	2.2779350848214417
102453	BCL6	IER5L	2.2779070794237484
102454	RARB	ANKUB1	2.277844247164155
102455	SETBP1	CDKN1C	2.277807736254938
102456	JUND	BEX2	2.2777797146900363
102457	TIGD4	MAP7D2	2.277711932643275
102458	FOSL2	RASSF10	2.277692005906195
102459	POLR2A	HEY2	2.277628184197666
102460	RBPJ	WTAP	2.277450744143197
102461	FOS	SYNJ2	2.2773484241197126
102462	CREB5	SLC14A2	2.277278163117065
102463	GOT1	NSUN6	2.2772281385281734
102464	JUNB	COLGALT2	2.2771147152515314
102465	ZNF367	FZD4	2.277113809242115
102466	HMGB2	FBXO40	2.2771025925413144
102467	MDM2	OR2B11	2.2770950244882378
102468	ADARB1	TUBA1B	2.277064821682651
102469	GTF2A1	RASGRP3	2.277061429729792
102470	RAB7A	ADCY3	2.2770544007767346
102471	KLF2	CC2D2B	2.276928423530852
102472	IRF8	TYMS	2.276747879874969
102473	TBPL1	CCNG2	2.276614049331324
102474	CEBPD	ERRFI1	2.2765963562589286
102475	IRF8	LRIF1	2.2765232203872605
102476	ADARB1	TMPRSS9	2.276491934467101
102477	PRDM1	CDCA2	2.276429256872444
102478	EZR	DEUP1	2.2763407517704093
102479	ZNF563	IGFBP7	2.2763375412002325
102480	TRPS1	CACYBP	2.276305282275059
102481	HDX	ZCWPW1	2.27628523552082
102482	NFE2L3	CALD1	2.2762270149265094
102483	CREB5	NCMAP	2.2762185571202838
102484	EZH2	FBLIM1	2.2759995495883025
102485	JUNB	STIL	2.275979781467976
102486	STAT4	MX1	2.275943743839598
102487	ID2	RRAS2	2.2759364603093464
102488	FOS	GFOD1	2.2759101010303704
102489	HIF1A	C3orf84	2.2758822626692905
102490	HMGB2	FCHO1	2.2758166453910422
102491	ANXA1	SORCS1	2.2758109971051232
102492	JUNB	ADAL	2.275697460650424
102493	FEZ1	CIBAR2	2.275664247746492
102494	GTF2A1	RIPK2	2.275567366693224
102495	ZNF81	MICALL1	2.2755137059933315
102496	HES1	CA2	2.2754508898314736
102497	NR3C2	RRAS2	2.275438032404597
102498	CLK1	ANGPT4	2.2754097923507475
102499	MAFB	SLC14A2	2.27532498264824
102500	PPP1R10	STAT4	2.2753219238444555
102501	KLF12	RGS1	2.2752961412117902
102502	KDM2B	EGR2	2.275270263238077
102503	KLF4	SLC38A2	2.2752679420882305
102504	FOSB	MAN1A1	2.275162629188241
102505	NR6A1	HEATR4	2.2751106245482617
102506	REL	CFAP161	2.2750985823334324
102507	SNAI1	LANCL1	2.275017315936963
102508	NR4A2	RSAD2	2.27497430127162
102509	NR4A3	FSD2	2.274969332727314
102510	SOX4	ADAMTS2	2.2748751023497977
102511	JUNB	NRP2	2.2747998821442965
102512	PPARG	TBC1D8	2.2747166867279747
102513	ATF3	IGFBP7	2.274706784134952
102514	ODC1	KIFC3	2.274679682843414
102515	POLR2A	ASIP	2.27466827131269
102516	EZH2	HTR2B	2.2746239659829697
102517	KLF6	PIEZO2	2.274509384842502
102518	TRMO	LMNTD1	2.2745064317304364
102519	KLF12	RGL1	2.274356935020155
102520	ZNF10	MAN1A1	2.2742958058166924
102521	FOSL1	AMOT	2.274186994090286
102522	KLF2	H3C6	2.274172223877441
102523	NFIL3	GNG2	2.2741187248387136
102524	BCL11B	SYNE2	2.274081447667169
102525	HSPA1L	NACA	2.274039387454488
102526	ID1	ANKRD37	2.2739821262109654
102527	BATF	ROR2	2.273959006435464
102528	PBX1	FRMD3	2.2738538481821218
102529	HLCS	APOBEC3F	2.2738128767412333
102530	ZNF81	LDHA	2.273804241464071
102531	KLF2	MYO10	2.2735154929975945
102532	ZNF385D	MOGAT1	2.273504540697887
102533	NR1H2	SLC16A1	2.2734290973458418
102534	HSPA1L	RANBP3L	2.2733378622519997
102535	RFC3	HLA-DPB1	2.27333301957687
102536	IRF8	CCDC83	2.2732916401345187
102537	ZNF821	COMMD6	2.2732683241711733
102538	CEBPD	EXPH5	2.273056153877501
102539	THRB	SLC45A4	2.272976065967205
102540	RBPJ	AKR1D1	2.272918452101637
102541	HSPA1L	CUX2	2.272867806992848
102542	ZNF81	RORB	2.272833542937749
102543	KLRG1	PCED1B	2.272811484124069
102544	ZNF10	ALG14	2.272804649113449
102545	MDM2	CCDC168	2.272755531020457
102546	CLK1	NRL	2.272738394634435
102547	TIGD4	IRF4	2.2726639769339685
102548	HIF3A	FN1	2.272579809958142
102549	MXI1	GNA13	2.2725503371728086
102550	KCNIP1	IL3RA	2.2725017317398186
102551	FOSB	PGK1	2.2724827030076167
102552	GTF2A1	NRP1	2.2724816581056566
102553	HSF1	CDC20B	2.272469748870129
102554	RELB	MERTK	2.272425224160438
102555	NFIL3	CCR3	2.272416510481116
102556	NR6A1	IDO2	2.27238657355691
102557	ETV3	FPR3	2.272314169083599
102558	HIVEP2	ATP1A1	2.2723041455585147
102559	PBX3	DOCK9	2.2721880545688173
102560	IKZF3	TP63	2.272129714632052
102561	CEBPD	CDKN3	2.272116954575183
102562	FOSB	MUCL1	2.272048227319222
102563	GOT1	SLC28A2	2.272029691846498
102564	HSPA1L	NUP62CL	2.2719973330783816
102565	NR6A1	CYSTM1	2.2719418108076828
102566	PRDM1	RAB42	2.271845164092281
102567	ANXA1	PCDH9	2.2717963680883324
102568	FOSL1	H2AC11	2.271769877415534
102569	ANXA1	SNX8	2.271752259665372
102570	BCL11B	TRPM3	2.271700152458328
102571	PBX3	CACNA1A	2.271676272960752
102572	ZBTB16	BRINP1	2.271674084978092
102573	CREB5	SYT4	2.2716253469846053
102574	KLF4	NIPAL1	2.2716212635459274
102575	HSPA5	CA8	2.271604314415793
102576	ZSCAN31	LPCAT3	2.2715520612133733
102577	ATF5	CCL3L1	2.27147457305637
102578	ANXA1	KIAA1671	2.271450706717732
102579	ETV3	NOS1AP	2.271338398724686
102580	HSF1	SLC38A4	2.2712499263556536
102581	REL	MAD2L1BP	2.271173302000826
102582	EZR	TULP2	2.271120155229969
102583	PRDM11	SAMD4A	2.2710784371504493
102584	HESX1	FCHO1	2.2710403545659053
102585	XBP1	PLSCR2	2.271024984794833
102586	ZNF10	ESYT2	2.271023481748676
102587	EBF1	AFF3	2.2710059735489168
102588	ZNF92	PMVK	2.270816231003677
102589	MXI1	DKK2	2.270771964608682
102590	XBP1	PDE11A	2.270752466356765
102591	PPARG	COLGALT2	2.2707197727047967
102592	BHLHE40	STAB1	2.270643037235476
102593	EZH2	ARF4	2.270578229202043
102594	ZNF331	CRADD	2.2705486485346067
102595	CREB5	MEIS1	2.270535398048451
102596	MEIS1	ZNF704	2.2704609736715877
102597	RBPJ	SLC30A8	2.270386795312817
102598	IRF8	H2AZ1	2.270327736389289
102599	PHTF1	P2RY8	2.270301638195143
102600	HIF1A	DCHS2	2.2702708099575397
102601	ESRRG	ITGB4	2.270152199227984
102602	HIF1A	AURKA	2.270141269234194
102603	RELB	BTG1	2.2701354270497083
102604	KCNIP1	KRTAP5-11	2.27009828215926
102605	NFIL3	CD69	2.270075909009526
102606	BCL6	IGF2BP2	2.269929636406017
102607	HSPA1L	RASSF10	2.269910530372014
102608	GMEB1	SULT6B1	2.269899986240217
102609	BACH2	SLC9B1	2.269811933615152
102610	KLF6	PIP5K1B	2.269773163039292
102611	ID2	CFAP54	2.269719769418672
102612	KCNIP1	CEACAM21	2.2695175630745394
102613	AR	LGALS1	2.2694748440542947
102614	HESX1	ARMC7	2.2694276433009404
102615	ZEB1	ZC3HAV1	2.269410327743065
102616	XBP1	DRAM1	2.2693608935974803
102617	ZNF81	MYBPC1	2.26932499943166
102618	CEBPD	RAB11FIP1	2.269237073813315
102619	TRIM69	SQLE	2.2692199414609204
102620	PRDM1	KIF14	2.269219610292551
102621	NFIL3	ZCCHC12	2.269178438656174
102622	GZF1	IL1B	2.26915784338339
102623	PHTF1	ANGPT4	2.269117437997128
102624	KLRG1	HTRA4	2.2690282362022325
102625	ZBTB16	CUX2	2.2690247890425783
102626	ANXA1	H3-3B	2.2689577303878363
102627	ZEB1	MX2	2.2689414613221315
102628	TP63	MITF	2.26891261339765
102629	ODC1	HS3ST1	2.268875661971744
102630	JDP2	YBX1	2.2688701255298223
102631	EGR3	WDR87	2.268870065898064
102632	MCTP2	VSIG4	2.2688663256254875
102633	ETV3	S100A1	2.268784523824614
102634	MAFB	MYLK	2.2687518599683405
102635	KLF6	FABP5	2.2687478062824185
102636	TCF7L1	DGKH	2.2687266684262557
102637	MAFF	SERPINB9	2.268695916033295
102638	GZF1	SLC9C1	2.268667599625667
102639	HIVEP1	H2BC21	2.268663646026297
102640	HIVEP1	CUX2	2.268615454755348
102641	HMGA2	FAM227B	2.268579347921233
102642	NR4A1	ZSCAN31	2.268543016442339
102643	TRIM69	ADGRE2	2.2685307003279807
102644	TBPL1	TARS3	2.268455805635905
102645	KLF12	DDIT4	2.268407024833882
102646	ZNF331	KCNIP1	2.268405206709465
102647	EZR	HAMP	2.2683970594587755
102648	KLF6	TSPAN5	2.268351291218604
102649	ZBTB16	PRKG1	2.268310049544768
102650	EPAS1	NWD2	2.268264015139062
102651	EZR	GLIPR1L1	2.268257765327215
102652	GLIS3	SLC9C1	2.268244099923925
102653	BATF	MACROD2	2.268209633840462
102654	PPARG	MT2A	2.268173734482577
102655	ETV3	PCSK4	2.2681272548254463
102656	SOX4	PRR16	2.268070842104144
102657	GTF2IRD1	TLE4	2.2680243446453363
102658	AFF4	H2AC16	2.267993544630805
102659	ZNF367	TULP2	2.26789088969695
102660	ARID5B	EPM2A	2.26788400932799
102661	ZNF92	SLC12A1	2.267856554754517
102662	GZF1	OASL	2.2677761861084984
102663	JDP2	AGBL3	2.26772475024869
102664	FOSL1	RELB	2.2677181393699994
102665	GZF1	TWSG1	2.2676841598754534
102666	NR4A1	LILRB5	2.2676498591524408
102667	JUND	CRACD	2.2675877457921225
102668	NR3C2	PCLAF	2.2674610285053185
102669	PROX1	CTR9	2.267460453851702
102670	MAFB	KLHL23	2.2674589544204657
102671	BATF	PMVK	2.2673740298358944
102672	NR1H2	TCHH	2.2672724856789217
102673	NR1H2	EPSTI1	2.267214445021464
102674	KDM2B	SPIRE2	2.26718577111654
102675	VDR	LMCD1	2.267109991216953
102676	ZNF367	GAS2	2.2670539819656503
102677	HESX1	DEPDC1B	2.266984695069034
102678	ID1	TNFSF18	2.266958466323899
102679	HEY2	RASL11A	2.266907839577011
102680	NR4A3	HSP90AA1	2.266825057893905
102681	SLC18A1	ENPP1	2.266805294021588
102682	TCF7L1	ANKH	2.2667760213574426
102683	PROX1	ZNF563	2.266760610952302
102684	FOS	CTDSPL	2.2667484790871333
102685	ZNF490	HELLS	2.2667324430016524
102686	GOT1	PRMT9	2.2666434454483344
102687	AFF4	CD48	2.266463842033341
102688	RFC3	CFAP61	2.266405472977018
102689	BCL6	MAGI3	2.2663772103409747
102690	ATF5	POLR1F	2.266351015565005
102691	PROX1	KIT	2.266332910533535
102692	KLF6	GNGT1	2.266322909293836
102693	PPARG	LSAMP	2.2662880196149136
102694	ESR1	PDE8B	2.26624636712242
102695	SETBP1	CA1	2.2662429007164318
102696	PRDM1	AP3B2	2.266188808824495
102697	PRDM11	ARHGAP20	2.266173856812474
102698	PHTF1	SERPINE1	2.266162933112174
102699	ZNF490	STK32B	2.266162718814497
102700	RFC3	H4C3	2.2661604799653894
102701	KLRG1	GLCCI1	2.266073721311816
102702	NRL	FAM81A	2.2660011441843064
102703	POLR2A	HERC5	2.266000876929827
102704	PPARG	USP54	2.2659750842495328
102705	THRB	TMPRSS4	2.26596253681038
102706	POLR2A	DLEU7	2.265956919152146
102707	EGR1	CYTIP	2.265811241737888
102708	AHR	NLGN4Y	2.2656895860527886
102709	REL	SPSB1	2.2656196570029508
102710	JDP2	CCDC152	2.2655642212687512
102711	KLF5	MAT2A	2.265438223882508
102712	TIGD4	SCN11A	2.265380853146518
102713	ZNF2	CHODL	2.2653469168679936
102714	ZNF10	ANLN	2.265223507291525
102715	ARID5B	BEX1	2.26517642183958
102716	DDX20	ANXA3	2.2651469826322086
102717	GTF2A1	PNOC	2.265139537983376
102718	XBP1	RNF122	2.2650554009601054
102719	ZBTB16	DOCK3	2.265011550944212
102720	MDM2	RAB31	2.265000851337145
102721	GZF1	MYOZ2	2.26499584219837
102722	BATF	STK10	2.264988783417838
102723	GZF1	GPR87	2.26495276201289
102724	EBF1	KLF12	2.2648824906482967
102725	KLF2	EDA	2.264736692261231
102726	CREM	HEATR4	2.2647201078158914
102727	HSPA5	HBEGF	2.26468178448193
102728	ID1	CEP55	2.2646721282651634
102729	IRF8	HOPX	2.2646655810490497
102730	ID1	ERI1	2.264615135703821
102731	IRF8	HSPA1L	2.2645244047674877
102732	AFF4	CCDC113	2.2644827946341146
102733	CREB5	CALB2	2.264437646820388
102734	JDP2	ADAMTS12	2.26439127940576
102735	ESR1	ANKRD22	2.2643627620419333
102736	ETV3	EPHA4	2.2643125208436543
102737	GTF2A1	BIN1	2.2642669957820254
102738	RFC3	USP53	2.264258873317254
102739	ARID5B	CD96	2.2641861733838904
102740	ID2	FOSL2	2.2641458352028176
102741	TBPL1	INTS12	2.264105215632908
102742	GTF2IRD1	SLC2A5	2.264021320151264
102743	EZR	GUCY1A1	2.2640165591632395
102744	PRDM1	CNGB3	2.263975702866032
102745	RFX2	NEURL2	2.263954690394214
102746	TFCP2L1	CRADD	2.2639529110435044
102747	HDX	B3GALNT2	2.263939555516466
102748	UBB	PARM1	2.2639387193702603
102749	MXD1	PRKG1	2.263931962151569
102750	BCL11A	LINGO1	2.263926137683645
102751	ZNF81	PLTP	2.2638246546413536
102752	GTF2IRD1	GPR155	2.263754785498396
102753	ARID5B	PCSK4	2.2636114283436366
102754	EZH2	ELOB	2.2635955597997843
102755	SNAI1	FAM174B	2.263563871672925
102756	TRPS1	ITK	2.2635466988716977
102757	DDX20	ADGRG2	2.263521500243132
102758	ZNF331	CLEC2B	2.2635146543910314
102759	EZR	NPFFR1	2.263498813025423
102760	IRF8	SLC9A1	2.263480882138982
102761	EZR	CLEC5A	2.26346958162258
102762	PRDM11	CLASRP	2.2634157465654265
102763	GMEB1	SLC9C1	2.263399004325918
102764	ZNF490	AKR1D1	2.263322348369859
102765	ARID5B	PRRT1	2.2633135827178505
102766	TRPS1	FANCD2OS	2.263241626750187
102767	SOX4	BASP1	2.263186152812148
102768	CEBPD	CECR2	2.2631819954097345
102769	KDM2B	MCM10	2.263033830181543
102770	ZNF563	XAF1	2.263033414492463
102771	HIF1A	SLC30A8	2.262998392207411
102772	HUNK	DLGAP5	2.262858061795342
102773	ZNF704	FBLIM1	2.262694269873704
102774	KLF6	NAPA	2.262634771676751
102775	MELK	NLGN4Y	2.2625155128097933
102776	HMGB2	NR3C2	2.26247260565613
102777	SOX4	SDC2	2.26243616575869
102778	KLF6	CD109	2.26240910178134
102779	REL	PARM1	2.262389321550159
102780	POLR2A	SLC2A3	2.2623539418758183
102781	IRF8	TTC33	2.262351283948272
102782	TP63	SAGE1	2.2623169770025937
102783	CREM	PAQR3	2.262216118224517
102784	FOSB	POF1B	2.262202626337296
102785	RAB7A	TACR1	2.262191219240738
102786	TRIM69	GTSE1	2.262190869109964
102787	ANXA1	DLEU7	2.262147608215135
102788	JDP2	HRK	2.262122339665116
102789	HSPA1L	COL5A3	2.262120684740178
102790	HSPA5	FDFT1	2.2621015489389027
102791	GTF2A1	TMPRSS9	2.2620911123781875
102792	HSPA1L	AGBL3	2.262054396759368
102793	FOXO1	EEF1A1	2.261974210508725
102794	PHTF1	MCF2L2	2.261937121732371
102795	EZR	DOK2	2.261828527118754
102796	SOX4	GAS2L3	2.2617515794178886
102797	AFF4	AR	2.2617461656337032
102798	HIVEP1	DGKG	2.261736790508079
102799	NFKB1	PGK1	2.26171014163644
102800	MITF	EGF	2.261654284452681
102801	KLF5	FCGBP	2.2616273451699325
102802	RFX2	RNASE1	2.2614919885728915
102803	MXI1	ENPP1	2.261457140397914
102804	STAT4	ATP10A	2.2614496120319325
102805	EGR1	TRIM5	2.261439165833288
102806	GTPBP1	ABCC3	2.261408733502224
102807	CREB5	DPYD	2.261294340495258
102808	KLF12	ITGB4	2.2612586212845533
102809	SNAI1	SDR42E2	2.2612387654672896
102810	TRIM69	USP45	2.261227932898375
102811	GTPBP1	FCAR	2.261212204047248
102812	RAB7A	SPRY1	2.261190678264409
102813	VDR	CAB39L	2.261169577616129
102814	MAFB	DLGAP5	2.26110459515798
102815	ZEB1	BCL11B	2.26109911572992
102816	ZNF385D	PLAC8	2.2610891010802123
102817	REL	CIBAR2	2.261078951597435
102818	JUNB	CLEC4E	2.2610782546034995
102819	GMEB1	H3C10	2.2610728351735383
102820	ZNF81	MAMLD1	2.2610652745655675
102821	KLF6	SAGE1	2.2610554730181054
102822	MELK	MCF2	2.2610507834375646
102823	NFKB1	TNFRSF10D	2.2610125027082306
102824	UBB	RELB	2.260988248281936
102825	MELK	BTBD9	2.260983122522452
102826	STAT4	LAMA2	2.260969463289548
102827	BACH2	ABI3BP	2.2608817372217804
102828	HLCS	PDGFD	2.2608417249092825
102829	IRF8	ZNF10	2.2608182840660347
102830	AHR	STEAP1B	2.2607052203968485
102831	FOSB	MIS12	2.260688081106488
102832	JDP2	ZSCAN31	2.2605754218036185
102833	ID2	SBK1	2.260541326284674
102834	CREB5	EPB41L4A	2.260498568939121
102835	ESRRG	SLC7A8	2.2603706001152077
102836	BHLHE40	SDS	2.260337653369022
102837	SLC18A1	CACNA1A	2.260325020372348
102838	RFC3	NWD2	2.260196804890765
102839	EPAS1	WDR87	2.260179181395331
102840	ZNF704	BICDL1	2.260173953130329
102841	CUX2	GLIPR1L1	2.260122495101617
102842	PPARG	SRGN	2.260091836622072
102843	REL	EXPH5	2.2600444050945447
102844	AVEN	PPME1	2.259962092382229
102845	TRMO	RRAS2	2.25995015442542
102846	JUND	IQCD	2.2599063245680413
102847	ZEB1	PLEKHA7	2.259778063673688
102848	NR4A1	GALM	2.259750801361309
102849	RORA	LRRC74A	2.2597409641618915
102850	NR1H2	GK	2.25968529741531
102851	DDX20	CNNM1	2.259624817421077
102852	POLR2A	PARM1	2.259620068192692
102853	GLIS3	IL18R1	2.2596159996847955
102854	BCL6	DCHS2	2.25961217311019
102855	MELK	BASP1	2.259404669784792
102856	RORA	PSTPIP2	2.259367503033208
102857	BCL11A	DAB1	2.2593581893139207
102858	HLCS	KLRD1	2.259353465012248
102859	ZNF331	PLEK	2.259329181222417
102860	ETV3	ARL4D	2.259326854123592
102861	HSF1	MT1E	2.2593001324732644
102862	TRPS1	REL	2.259281785882313
102863	KDM2B	CXADR	2.259138561771504
102864	MYLK	DPYSL5	2.2590858620080447
102865	FOXO1	FAM43A	2.2590848835505617
102866	HSPA1L	PRTFDC1	2.25906109538436
102867	TRIM69	NRIP3	2.259058613503888
102868	ETV3	FSD2	2.2590493082370044
102869	KLRG1	PLK2	2.259036070725655
102870	IRF8	FRMPD3	2.2590141464292897
102871	HIF1A	VEPH1	2.2589681022856665
102872	NR4A1	KIT	2.258920799079705
102873	ZNF367	APOE	2.2589124154946862
102874	CREM	GLIPR1L1	2.258897384268167
102875	NFIL3	EZR	2.2587859825067254
102876	NR1H2	STAB1	2.258751114787028
102877	MELK	ARSJ	2.258742592718852
102878	ID1	CD70	2.2587231677622683
102879	MDM2	MT1M	2.258707558972245
102880	KLF5	CD55	2.258704799137361
102881	CREB5	RGS6	2.258701484083345
102882	JDP2	DCN	2.258683585611214
102883	TRPS1	TCEAL9	2.2586696626235265
102884	HLCS	HECW2	2.258555387113068
102885	HIVEP2	YJU2	2.258379327438604
102886	UBB	NKAPL	2.258139106699302
102887	PRDM1	OR3A2	2.2581229370323044
102888	GOT1	DPP4	2.2580936872658905
102889	MITF	REXO5	2.258057606889511
102890	KLRG1	TDP2	2.2579995598061435
102891	HIVEP3	HIF3A	2.257964007483747
102892	HESX1	ENKUR	2.2579540670034057
102893	RFX2	KIT	2.257900846379985
102894	AVEN	TCERG1L	2.2578649054061017
102895	FOXO1	IL15	2.2578496550710323
102896	HIVEP2	DPP4	2.25782092106609
102897	FOXO1	ATP10A	2.2577375800765096
102898	BHLHE40	OR2B11	2.257712424287857
102899	IRF8	ANKRD55	2.2576976378455025
102900	STAT4	SLC11A1	2.257696107366681
102901	NR4A2	AK9	2.25766445028699
102902	ETV3	ANGPT2	2.2576548680508792
102903	ZNF821	H2AC15	2.2576466911896227
102904	GTF2A1	HPGDS	2.257585613733743
102905	FEZ1	PPP1R3B	2.2575570791271
102906	AFF4	HAX1	2.2575319749075984
102907	HSPA1L	HLA-DRB1	2.257483385261022
102908	TBPL1	MSMO1	2.257452596882468
102909	NR6A1	KIF26B	2.2574178635851143
102910	PRDM1	APOL3	2.257399053046461
102911	STAT4	SIGLEC1	2.257316317804979
102912	HIF1A	TRIM54	2.257299067523679
102913	KLRG1	EAF2	2.2572186595872474
102914	IRF8	PCDH10	2.25719679054414
102915	XBP1	CLIC2	2.257111185392397
102916	HIVEP3	PMVK	2.257007198549274
102917	NRL	MID1	2.256945686998575
102918	ADARB1	LDHC	2.256933646631232
102919	RORA	TNFAIP8	2.256929970886679
102920	SOX4	SLC26A8	2.256851092318608
102921	RFC3	SLC7A14	2.256807437866231
102922	ZNF81	ZSWIM5	2.256628199556633
102923	EZH2	EPHB1	2.256592913450296
102924	PROX1	USPL1	2.25658662684882
102925	GTF2IRD1	CTNNAL1	2.256552483297853
102926	CREB5	DNAJA4	2.256543873830176
102927	RFX2	MXI1	2.2564594398836064
102928	HSPA5	TCERG1L	2.25640572654746
102929	PRDM1	TSPAN5	2.256297999379361
102930	VDR	LITAF	2.256256897953312
102931	EZR	CAVIN1	2.2562436884937984
102932	ZNF92	PADI4	2.256231880891736
102933	FOS	FOXO1	2.2561364219649924
102934	ID2	NAP1L5	2.2561228331258856
102935	PRDM11	SLC38A6	2.256106900268368
102936	BACH2	LANCL1	2.256101153736428
102937	HMGB2	VDR	2.256008007609266
102938	NFKB1	NRARP	2.2559755034908084
102939	HMGB2	GLUL	2.255974078190718
102940	CEBPD	ZFAND2A	2.2559570408668144
102941	GOT1	CALCR	2.255924344964372
102942	IRF8	EPHA4	2.2558984868823484
102943	ID2	AHR	2.2557995853350983
102944	RAB7A	TMSB10	2.2557294251397835
102945	ZNF331	GMCL1	2.2557055628102325
102946	MXD1	FAM227B	2.255680702840237
102947	FOSB	TTI2	2.2555520845438872
102948	HLCS	TMEM178B	2.255445661920593
102949	MAFF	ASPN	2.255371971844272
102950	GTF2IRD1	JAM3	2.255344846787637
102951	EPAS1	SAMD4A	2.2553377619877923
102952	ETV3	GALT	2.2553189406719367
102953	CREB5	TENM3	2.2553180383562474
102954	ZNF81	CLN6	2.2553128093397388
102955	ETV3	FGL1	2.2553046572171898
102956	ATF5	NRP1	2.255247434457799
102957	HSF1	C2CD3	2.2551835493911714
102958	EZR	IFIT3	2.2551608093201776
102959	NR1H2	B3GNT5	2.2551026841134507
102960	ZNF92	ANO2	2.255069902503526
102961	BHLHE40	CAB39L	2.255059686171671
102962	HLCS	FAM135B	2.2550285809997668
102963	CLK1	CXCL2	2.255007174566225
102964	PBX1	IQCK	2.2549483526029883
102965	FOSL2	LRP3	2.254881814244232
102966	HUNK	SLC1A2	2.254851231338911
102967	GTF2A1	DYSF	2.2548254142240194
102968	HSPA5	CD69	2.2547708664197823
102969	NFKB1	SOX4	2.254711789054222
102970	GLIS3	IQCH	2.254683607962092
102971	POU3F1	REEP1	2.2545580910943714
102972	CREB5	CFAP54	2.2544509509528603
102973	KLRG1	ANTXR1	2.254398039604748
102974	MELK	STAB1	2.2543040628051827
102975	ARID5B	LRRC74A	2.2542826090862973
102976	HMGB2	TDP2	2.254278511534765
102977	FOS	MAPK10	2.254247859491067
102978	ZNF92	PDE11A	2.2541679632212857
102979	MXI1	PPP1R14C	2.2541454614295917
102980	ESRRG	HIVEP2	2.254144698937326
102981	NFIL3	NXF1	2.2541054126672204
102982	TRIM69	MROH8	2.254104308556091
102983	BHLHE40	MGLL	2.254078965569565
102984	KLF6	NNAT	2.25404585637247
102985	BATF	COL4A1	2.254002993529036
102986	HDX	NPLOC4	2.254001853485931
102987	PROX1	CCDC121	2.2539638647563014
102988	AVEN	FGL1	2.253957543508
102989	HSPA5	MYLIP	2.25394166139358
102990	EPAS1	ADGRF3	2.253906903194923
102991	MEIS1	EFEMP1	2.25389073384814
102992	ZNF563	ZNRF3	2.2538868723232843
102993	HES1	CLK1	2.2538436308084124
102994	ETV3	LIPC	2.2537754309534326
102995	GOT1	HS3ST1	2.253689645891764
102996	IKZF3	PPARG	2.2536865904217547
102997	ADARB1	P2RY10	2.2536832369054896
102998	TFCP2L1	PIK3C2B	2.253621250631417
102999	NR4A3	ATP1B1	2.253612886635874
103000	PPARG	OTOGL	2.2535924217591723
103001	RAB7A	NKAPL	2.253558945098592
103002	IRF8	HEXIM1	2.2534676142541934
103003	ZNF490	CCL2	2.2534428019961434
103004	RBPJ	SEPHS2	2.2533768140924546
103005	EGR2	GBP2	2.2533661935730858
103006	HIVEP1	GBP5	2.2533520317897784
103007	AFF4	LNX2	2.253283254748242
103008	TRIM69	PADI4	2.2532784354244746
103009	MYLK	IQSEC1	2.252819124962763
103010	RFC3	SFMBT2	2.252808177071649
103011	RFC3	JAM3	2.2527914446001684
103012	ZNF367	OSTN	2.2527034579716103
103013	CLK1	DTL	2.252667413056036
103014	EPAS1	AHI1	2.252544359615656
103015	HIVEP3	FBXO40	2.252208642106808
103016	NR1H2	C4orf46	2.2521318209207672
103017	MXI1	PCLAF	2.252102544003764
103018	HSPA5	FOSL1	2.252100834532233
103019	BHLHE40	DIO2	2.252079445861023
103020	GOT1	CLIC4	2.252068293498876
103021	NR4A1	PLA1A	2.252063274438075
103022	POU3F1	BFSP2	2.252017486400393
103023	NR2F1	HLA-DRA	2.2519355611137724
103024	FOSL2	P2RX1	2.2519015385305448
103025	HIF1A	HTR7	2.251837094674696
103026	PRDM1	IRGM	2.2518348664798085
103027	MAFB	PHLPP1	2.251798128829828
103028	ZBTB16	MEI4	2.2517514613027694
103029	THRB	ANGPTL4	2.2517079252133607
103030	HLCS	HTR7	2.251685285307292
103031	ARID5B	PKNOX2	2.251509450007976
103032	CREB5	GLP2R	2.251462516543395
103033	FOSL1	CCNB2	2.251426412808774
103034	PRDM1	S100A9	2.2514204622487024
103035	RORB	MACROD2	2.251336564106895
103036	MXD1	FMN1	2.2512978789084324
103037	NR4A2	GAS2	2.2512961440315986
103038	NR4A2	P2RY14	2.251253104165793
103039	ESRRG	CAMKMT	2.2511663285578707
103040	ZEB1	AMN1	2.25115579074352
103041	NR4A1	RAB42	2.251118783605276
103042	ZNF704	TPTE2	2.2511144548303395
103043	PHTF1	UBE2D1	2.2511127767807326
103044	BCL6	LFNG	2.2509618277716053
103045	HIVEP2	ASPHD1	2.2507983863037837
103046	ODC1	NAGK	2.2507135645531724
103047	RELB	CAVIN1	2.2507027123153565
103048	ESR1	PLCL1	2.2505749591845285
103049	MXI1	BACH2	2.250548658656064
103050	NR4A1	OPRM1	2.2503785678894164
103051	TIGD4	THRB	2.250296864700964
103052	GTPBP1	LIPC	2.2502791755264795
103053	EGR1	GPR87	2.2502685897521
103054	TRMO	ODC1	2.250257021381678
103055	HDX	FOSL1	2.2502524920503166
103056	MAFB	SCYL2	2.2502454477792906
103057	NFE2L3	DDX3X	2.250236370823699
103058	ZNF10	IL3RA	2.2501406022460544
103059	ZBTB16	PATL2	2.250140102699678
103060	GTF2A1	HSPA8	2.250063169045706
103061	XBP1	PAQR5	2.2500539551488923
103062	FOS	DIO2	2.2500491477574607
103063	NFKB1	CD163	2.2500444424352803
103064	ADARB1	SYT16	2.249817372377984
103065	JUND	KLHL13	2.249807478904955
103066	NR2F1	PPP1R14C	2.249729084555029
103067	ZNF81	DSCAM	2.2497227024254283
103068	XBP1	TCERG1L	2.24970297322282
103069	HIF1A	EDA	2.249681176670774
103070	HIVEP3	P4HA1	2.24965657002658
103071	AVEN	AMPH	2.2496107740180467
103072	ODC1	MCMDC2	2.2495965254081143
103073	ESRRG	BCAT1	2.2495664227750947
103074	BCL6	PDGFD	2.2495522594003328
103075	BHLHE40	GNAL	2.2494727443747284
103076	MXI1	RAB20	2.249336393069591
103077	CREB5	AKAP12	2.249175422380026
103078	NFIL3	AMN1	2.2491449133155457
103079	BACH2	CCR3	2.249100885805888
103080	IRF8	GFRA2	2.249094129153601
103081	FOXO1	ALKBH5	2.249011205385592
103082	NR6A1	AGBL4	2.249005999578056
103083	BHLHE40	CA4	2.2489879554282
103084	NFE2L3	ID3	2.2489715397718744
103085	TFCP2L1	GLIS3	2.248950316152445
103086	HIF1A	STS	2.2488603236699936
103087	CREM	TTC26	2.248860153143899
103088	RORA	PLEKHH2	2.248722653411431
103089	EZR	GMCL1	2.2486349003406496
103090	RORB	TEX49	2.248503766573902
103091	KCNIP1	IGF1R	2.2484520815490607
103092	ZNF821	KIF18A	2.2484443391369204
103093	HIVEP3	PPP1R10	2.2484433404001583
103094	MXI1	AVPI1	2.2484276829391407
103095	ADARB1	BICDL1	2.248425774228844
103096	TBPL1	HMGCS1	2.2483335830420934
103097	BCL6	PRRT1	2.2483087551484826
103098	BACH2	PLAC8	2.2482136629022764
103099	PPARG	SLCO3A1	2.2482034923117915
103100	SETBP1	PCDH17	2.248146237810874
103101	NFE2L3	ABCB1	2.2479447376558483
103102	MELK	CASS4	2.2479265682845933
103103	PROX1	ALG14	2.2478639489998886
103104	ZNF92	MYO1E	2.2478507497103384
103105	FOSL2	SLC28A2	2.2478371888067232
103106	CLK1	OR2B11	2.2477861206206677
103107	IRF8	NPFFR1	2.247779171862874
103108	CREM	TPST1	2.2477367786033104
103109	CLK1	CRIM1	2.247691121676628
103110	EGR3	PPP1R13B	2.24764912223882
103111	ZBTB16	HUNK	2.2476473401524264
103112	KLF2	MKI67	2.2476415174364703
103113	MDM2	ARRDC4	2.2476398868582024
103114	ARID5B	VSIG4	2.2475849877385774
103115	CREB5	REEP1	2.247566309729509
103116	SOX5	H2BC7	2.247565894472867
103117	HDX	STK19	2.247492972164051
103118	ESR1	SLC1A2	2.247450640169596
103119	JDP2	CCDC62	2.247439485222917
103120	GOT1	GBP2	2.247399210562093
103121	FEZ1	ATP6V1G2	2.247364359521263
103122	FEZ1	ADAMTS12	2.2473265194528667
103123	ID1	H2BC11	2.2472306806973994
103124	FEZ1	UBE2Q2	2.247119822101367
103125	MDM2	LGALS3	2.2471154137543805
103126	EZR	TEK	2.247058710748885
103127	HMGB2	RNASE1	2.2468042436398843
103128	XBP1	SAXO1	2.246767953308447
103129	EGR1	FAR2	2.2467513371932606
103130	NR1H2	ANGPT2	2.2467351357135974
103131	ZBTB16	ANGPTL4	2.246661520464765
103132	JDP2	SRSF7	2.2465998513701755
103133	TRIM69	TMX4	2.246593863775648
103134	HUNK	FMN2	2.246520923915961
103135	TRPS1	FDFT1	2.246444203893467
103136	AFF4	ZDHHC19	2.246419555459371
103137	NR4A2	CCDC181	2.24639834783054
103138	CLK1	GFRA1	2.2463347390268784
103139	HSPA1L	CHI3L1	2.246324652050287
103140	TRMO	TMEM163	2.246272426241679
103141	ZNF10	CIBAR2	2.246247853984394
103142	SOX5	TASL	2.2461714980269383
103143	GTPBP1	MX2	2.2461163511270934
103144	ZNF563	MX2	2.246098377808037
103145	KLF2	MAMDC2	2.245926252483121
103146	ADARB1	FAM227B	2.2459216856836584
103147	MDM2	PLXNC1	2.2459164145504413
103148	TIGD4	TAGAP	2.245898906181645
103149	GTF2A1	HBEGF	2.2458644662878338
103150	ATF3	MCF2	2.2458174193369898
103151	IRF4	CLIC4	2.245782976461337
103152	HSPA1L	CYRIA	2.2457549702853608
103153	RAB7A	FAM117B	2.2456901531111244
103154	CUX2	ST18	2.2456640695152537
103155	ZNF10	LEPR	2.245622455538191
103156	KLF5	EXD3	2.245620018843877
103157	GMEB1	BUB1B	2.2455075054345057
103158	KLF2	EEF1B2	2.2454442281898523
103159	ATF3	CXCL14	2.245295395922095
103160	FEZ1	PPP1R10	2.245283934906171
103161	NFKB1	CTSL	2.2452696744589917
103162	HLCS	FN1	2.2452607055073326
103163	SETBP1	GRM1	2.2452516321741123
103164	SLC18A1	MX1	2.2452417430200238
103165	ZNF367	IFRD1	2.245119899466311
103166	NFE2L3	HPGDS	2.2450928852671788
103167	ZNF556	EIF1AY	2.245045723584365
103168	ANXA1	NRARP	2.2450105316099127
103169	NR1H2	TMEM163	2.244974170627225
103170	ZNF2	IFT122	2.24495775282598
103171	CREB5	GRM1	2.244760545036609
103172	RARB	SLCO3A1	2.2446653507354983
103173	NR1H2	ADARB1	2.244646255788527
103174	PHTF1	EGLN3	2.2446243320187755
103175	HIF1A	IL12RB2	2.244563318672232
103176	ZNF92	SLC9A1	2.244560359700225
103177	TRMO	CLMP	2.2445102889786703
103178	IRF4	COBLL1	2.244488519513625
103179	NFIL3	SUCO	2.244469607414605
103180	PROX1	TP63	2.244447773982344
103181	KDM2B	CA2	2.244428951146169
103182	JUNB	RGS12	2.244423746118334
103183	NR4A1	CX3CR1	2.244342458313872
103184	HMGB2	PADI1	2.244307486734024
103185	JUND	ROR2	2.2442987210385548
103186	PPP1R10	ABCB1	2.244289268219522
103187	TWIST2	CALCR	2.244267904151301
103188	BACH2	GFRA2	2.2442511125462024
103189	ZNF81	HBB	2.244229350962974
103190	BCL11B	GALNTL6	2.24421083700724
103191	REL	HSP90AA1	2.2441850268605394
103192	HSF1	GTSE1	2.244077106192299
103193	CREM	HELLS	2.2440312176306008
103194	BATF	C1QTNF7	2.244030831058975
103195	EGR1	GBP5	2.24388185359183
103196	CREM	HJV	2.243864851310641
103197	SETBP1	APOD	2.243767598111565
103198	NFKB1	JUNB	2.2437380600610872
103199	KLF6	ODC1	2.243667517498235
103200	ZNF490	MAP7D2	2.243633550610449
103201	HIF1A	TMC7	2.2436299868379432
103202	BACH2	GLIPR1L1	2.24360349962972
103203	ZNF563	ADAMTS6	2.243520571241614
103204	PRDM11	HMMR	2.2434858209532176
103205	CLK1	H1-1	2.2434288579678383
103206	BCL6	TMEM184C	2.2434156269607954
103207	ZNF367	GLP2R	2.243391518553958
103208	ANXA1	USP53	2.2431934309445816
103209	ZNF711	PNP	2.2429697683714136
103210	HSF1	SLC24A3	2.242888117975037
103211	TBPL1	ANTXR1	2.2428875531588903
103212	RELB	S100Z	2.242833214671848
103213	KLF6	TIMP1	2.242771879173091
103214	CLK1	TCERG1L	2.2427687546545894
103215	JUNB	HJV	2.2427400133156308
103216	HES1	IER5	2.2427294943183917
103217	PPARG	ROR1	2.242724927799688
103218	MXD1	CSF1	2.242724563721116
103219	MXD1	NOS1AP	2.2426878537836346
103220	REL	C16orf89	2.2426314029595784
103221	FOSL1	MLF1	2.2425947871003964
103222	TRMO	AKR1D1	2.2425569261513263
103223	PBX1	KLHL28	2.2424984603330875
103224	JUND	CD55	2.2424275493243284
103225	HSPA5	MNS1	2.242370792259797
103226	NFE2L3	LRRK2	2.2423442566627365
103227	NR6A1	PBX1	2.242321799402061
103228	KCNIP1	ATP1B1	2.2422169125568336
103229	HIVEP1	PKNOX2	2.2421728710781204
103230	ZNF331	CCL2	2.242169084994192
103231	NR4A2	MDM2	2.24209256991268
103232	RARB	PACRG	2.242061826499064
103233	BATF	CHRNA5	2.2420251834268767
103234	NR3C2	COL4A1	2.241973270992419
103235	DDX20	DNAH3	2.2418703210209507
103236	ZNF490	CCT4	2.241800716092448
103237	HSPA1L	RFX2	2.24170469547575
103238	GZF1	HSPA1B	2.2416423055532
103239	ETV3	RBPJ	2.241642166873463
103240	HMGB2	CYSTM1	2.2416325332603644
103241	ZNF331	CCNG2	2.241594082687464
103242	PRDM1	UBASH3B	2.2415531639329243
103243	JUND	MB21D2	2.241499079715703
103244	FOSL2	OR3A2	2.2414249053302435
103245	JUND	ZNF556	2.241418077835717
103246	ATF5	TPRG1	2.241302111552118
103247	TRIM69	CAVIN1	2.241234905036075
103248	MELK	CAVIN1	2.241200606821401
103249	ANXA1	HCST	2.2410843214371505
103250	CREB5	B3GALNT2	2.2410404937683004
103251	ZNF711	H3C10	2.241034719841871
103252	TFCP2L1	HLA-DRB1	2.241029915997384
103253	PRDM11	CXCR4	2.240995211983271
103254	ZNF93	CAV3	2.240944008379446
103255	SLC18A1	GUCY1A1	2.240893552541279
103256	HIVEP1	ATP10A	2.2408648359014265
103257	EGR3	DOK2	2.240862454805001
103258	PKNOX2	PZP	2.2408212483838423
103259	SEMA4A	H2AC6	2.240766278118414
103260	SOX4	CPM	2.240741119680149
103261	REL	GPR137C	2.240680251867301
103262	FOSB	PLSCR2	2.240631476505372
103263	ODC1	KLB	2.2405805861821206
103264	GTF2IRD1	TPT1	2.240578647592945
103265	SETBP1	CACNB2	2.240573621194505
103266	BATF	ENKUR	2.240560181392971
103267	ZNF2	UTP6	2.2405391731320923
103268	REL	CA10	2.2405118718459804
103269	BHLHE40	MTSS1	2.240459345429539
103270	AFF4	STK19	2.2404282013255683
103271	SETBP1	IQCK	2.2404182730570503
103272	KLF6	PATL2	2.240416375825577
103273	NR2F1	CEBPD	2.2403407908853072
103274	MAFB	CCDC83	2.240337263593178
103275	JUNB	IFI44L	2.240150179915663
103276	ZNF704	OLFM2	2.2400998492466355
103277	ESR1	SCML1	2.2400118114647687
103278	CREM	GADD45G	2.2399911274266406
103279	NR4A2	PARD3B	2.239968117593756
103280	ZNF563	FCGBP	2.239959049269168
103281	NR4A3	ESR1	2.239856167482535
103282	HSPA1L	HSPA5	2.239797334130316
103283	CREM	CEP55	2.2397812526865013
103284	KLF6	UBAC2	2.23964697333352
103285	DACH1	CCDC196	2.23964514598091
103286	MDM2	HLA-DQA1	2.239634779833131
103287	EZR	ADGRD1	2.239609049083876
103288	BATF	UBL5	2.239590872713597
103289	FOXO1	ADCY9	2.239578681944027
103290	ZNF385D	SRSF12	2.23948119266161
103291	GOT1	LMCD1	2.2394601541186323
103292	KLF4	FANCD2OS	2.2394143180331163
103293	EPAS1	GABRG1	2.239324264872587
103294	RORB	DGKH	2.2392875618091947
103295	TFCP2L1	ANKRD22	2.239155450700176
103296	BHLHE40	BEX2	2.239097967308032
103297	SOX5	CBX4	2.2390589216405967
103298	HSPA1L	FBXO43	2.238996684663844
103299	NFIL3	MEI4	2.238970992277997
103300	NR1H2	SYNE1	2.238938586431416
103301	ODC1	P2RX1	2.2388661001868133
103302	HIF1A	FFAR2	2.238840088346524
103303	KCNIP1	MORC4	2.238812961988787
103304	POU3F1	LEKR1	2.2387803481870656
103305	MXI1	ERO1B	2.238743374025709
103306	TRPS1	SDS	2.238733295219737
103307	HDX	MTRNR2L12	2.2385094017502944
103308	RBPJ	DOCK3	2.2384325837755523
103309	NFKB1	CNNM2	2.238406302278677
103310	SOX4	IL1A	2.238367926864814
103311	POLR2A	GPR84	2.2382816827551544
103312	ATF5	OLR1	2.238129999515988
103313	GMEB1	BIN1	2.238108357817166
103314	HSPA1L	ENPP3	2.2381004028248226
103315	RAB7A	OSM	2.238082871550628
103316	HES1	PRTFDC1	2.2380653680369527
103317	CUX2	PAK5	2.238058999910943
103318	ZNF711	XAF1	2.238016219432157
103319	RFC3	RHBDL3	2.238015140896615
103320	ZNF81	GARNL3	2.238007042054728
103321	SETBP1	ZNF556	2.237964891026905
103322	TRIM69	IL21R	2.23795303164501
103323	ID1	TEC	2.237902242381715
103324	GTF2A1	DEPTOR	2.237765799828476
103325	PRDM1	ANKRD7	2.2377115397598573
103326	KLF2	S100B	2.237691846961594
103327	ZNF10	CPEB4	2.2376367346359145
103328	HMGB2	HIVEP2	2.237596684537116
103329	ZNF490	DOK5	2.2375019910441902
103330	NR1H2	KCNIP1	2.2374380169456054
103331	NR6A1	MCMDC2	2.237423561244489
103332	HMGB2	PLXNA2	2.237325727394238
103333	TIGD4	WNT5B	2.237283926239237
103334	ZNF711	CHAC1	2.237279116818581
103335	IRF8	EGLN3	2.237278880030938
103336	GOT1	CCDC134	2.2372321419418277
103337	SETBP1	EIF1AY	2.237116989329035
103338	NFE2L3	DNAJA1	2.2370886299586883
103339	HSPA5	NQO2	2.237076278553236
103340	RAB7A	MGLL	2.237060562857219
103341	PRDM11	CARD18	2.237058379112922
103342	BCL6	SGK1	2.237040715292786
103343	NR4A1	SETBP1	2.237003318460832
103344	FEZ1	TULP2	2.2370006773118445
103345	ZSCAN31	SLC10A1	2.236996551061187
103346	RBPJ	CCDC138	2.2369712882505084
103347	ARID5B	ATAD3C	2.236917279114001
103348	THRB	POLE2	2.236845029875969
103349	SOX4	ANTXR2	2.236820414485301
103350	AFF4	ARL5C	2.236744038312543
103351	KLF6	SLC39A8	2.2366773278459364
103352	ATF5	ARHGEF3	2.23661086635253
103353	REL	PDE3A	2.2365994630692256
103354	REL	ZPLD1	2.236532670702064
103355	PHTF1	AOX1	2.236440888089805
103356	ZBTB16	UBE2S	2.236370040366661
103357	KLRG1	B3GALNT2	2.2363574270958178
103358	HIVEP3	SLFN5	2.2362157796414603
103359	PBX1	RAB37	2.236133077928552
103360	CREM	MORN4	2.2361316086516587
103361	CREM	IER2	2.236130190165007
103362	PRDM11	P2RY8	2.236129578341574
103363	ATF3	RASGEF1C	2.2361280850649057
103364	ZNF331	DDX3X	2.236120540789101
103365	PBX1	CCDC196	2.2360929812262627
103366	ZNF563	AFF4	2.2360747733915387
103367	PBX1	SLC14A2	2.2360170611173227
103368	EZR	BFSP2	2.235992451924359
103369	RFC3	FILIP1L	2.2359597646139573
103370	HESX1	WDR31	2.23589408270408
103371	IRF8	CA4	2.23587595006978
103372	RBPJ	H4C2	2.235873368093892
103373	NR6A1	IGSF11	2.235746754752546
103374	ZNF490	P2RX1	2.2357433747019964
103375	RFC3	NR3C2	2.2357415555594016
103376	HIF1A	SLC12A2	2.235713036062325
103377	BACH2	MAP7D2	2.235711882292203
103378	ATF5	CALCR	2.235636738080322
103379	EGR3	USP53	2.235586961146167
103380	ESRRG	HS3ST2	2.235563046342715
103381	BHLHE40	SLC7A8	2.2355454109493174
103382	BCL6	LRRC2	2.2355378986677
103383	PKNOX2	APBA2	2.235533592315079
103384	HMGB2	TRNAU1AP	2.2355235251846004
103385	KLF2	RNF175	2.2354657805601814
103386	ZNF81	IFITM3	2.235457643226439
103387	NR3C2	POLE2	2.235372254248
103388	PRDM1	DUSP2	2.235329801095645
103389	HSPA1L	MIS12	2.235274520679761
103390	RBPJ	HEXIM1	2.235257490078729
103391	ARID5B	MBNL3	2.235190194975265
103392	PPP1R10	EMILIN2	2.235090018323418
103393	BACH2	PSTPIP2	2.235005117524232
103394	RFX2	MAPRE2	2.234979624460578
103395	JUND	AIM2	2.2349686552742787
103396	NR1H2	DNAH11	2.234920292740506
103397	REL	GLIS3	2.2349093239051165
103398	BCL11A	HUNK	2.2349011428761427
103399	HLCS	LRRK2	2.234814574335869
103400	HIVEP2	TBPL1	2.2347562381417028
103401	ARID5B	EGLN3	2.234745169022474
103402	GOT1	MED29	2.234741495909254
103403	UBB	KIFC1	2.2347339868800304
103404	PRDM11	NEK10	2.2347300444669904
103405	PHTF1	NKRF	2.234710204539322
103406	HLCS	CA10	2.2346549975707317
103407	JUND	IMPG1	2.2346125337803966
103408	KCNIP1	CUX2	2.2345546180420457
103409	EGR3	KANK1	2.234499268649296
103410	HIVEP3	MAD2L1BP	2.234491490041156
103411	FEZ1	AURKA	2.2343190420957573
103412	TBPL1	SPTY2D1	2.23431769438798
103413	RARB	HSPA4L	2.234213136947744
103414	ZNF81	THSD7A	2.2340915281511937
103415	RBPJ	HESX1	2.234081999755104
103416	ZNF821	MIS12	2.234080056884446
103417	ODC1	MAGIX	2.234076663354396
103418	FOSL1	IL19	2.234071935225314
103419	TCF7L1	IGFBP4	2.2339939046163115
103420	GZF1	MALT1	2.233969884824065
103421	RFC3	TMEM38A	2.2339269834591566
103422	ZNF10	RAB7A	2.23388262380581
103423	IRF8	STMN1	2.233860812873512
103424	UBB	ANKRD55	2.2338423719715124
103425	KLF6	CCNB1	2.233766814412306
103426	ESRRG	CCDC181	2.233757942838264
103427	HSPA5	SAGE1	2.2337277141744787
103428	EPAS1	ID2	2.233703449214144
103429	RFX2	MTTP	2.233678414564996
103430	RAB7A	KCNIP1	2.2336704750005585
103431	EBF1	DGKG	2.2335814736454465
103432	ANXA1	LRRC23	2.2335385731321726
103433	ZNF821	CYP39A1	2.233430158173304
103434	NR4A2	TTC26	2.2333616523823183
103435	NFE2L3	HSPA4L	2.233354413854528
103436	NR6A1	OTOGL	2.233303636148229
103437	IRF8	PPM1L	2.2332769804587893
103438	DACH1	GNA13	2.2332490412788952
103439	EPAS1	ATF3	2.233248197697204
103440	MDM2	NOS1AP	2.2332421710062023
103441	GMEB1	CDK1	2.233117604698524
103442	EPAS1	PLSCR2	2.233074399393585
103443	HSPA1L	NUP58	2.232964876486287
103444	EGR1	MT1M	2.2328005962498785
103445	IRF8	MUC22	2.232793578620283
103446	EZH2	SCIN	2.232790254122703
103447	PROX1	H4C1	2.232773388199151
103448	NR3C2	HAP1	2.2327591170546404
103449	CUX2	NEURL2	2.232745906473854
103450	ATF5	GADD45B	2.2326987095058946
103451	HLCS	CDKN1C	2.2326836837791086
103452	GLIS3	ALOX15B	2.232680983709146
103453	KDM2B	SLC40A1	2.2325863418670138
103454	CLK1	CD36	2.2325015788119504
103455	BCL11A	HS3ST5	2.2324146610745426
103456	GOT1	TNFRSF21	2.2323894798467325
103457	HIVEP2	IRGM	2.232366036854385
103458	MDM2	H2AC20	2.232319977892398
103459	MDM2	SERTAD2	2.2323097350118686
103460	HIF1A	EBF1	2.232266594441544
103461	NFIL3	UBE2Q2	2.232235141768846
103462	BCL6	NACA	2.232215910308996
103463	MXI1	THAP9	2.232198439636084
103464	NR6A1	KIRREL3	2.232184950415528
103465	CREM	COLGALT2	2.2321710709966687
103466	NR6A1	SORCS1	2.2321609425191347
103467	ZEB1	IER5L	2.232140786317512
103468	FOSB	EXT1	2.2320882471797865
103469	GOT1	MYLIP	2.232042804896964
103470	KLF12	PPARG	2.2319947503760664
103471	CREB5	SLC20A1	2.2319653822709973
103472	KCNIP1	TRIM54	2.231903649411236
103473	RBPJ	BAG3	2.231737108308088
103474	ZNF704	STAB1	2.231653548300171
103475	AFF4	FGL1	2.2316279034075635
103476	FOSB	FGL1	2.231623571528681
103477	FOSL2	UTS2B	2.2315728526627288
103478	MXD1	ITSN1	2.231493055291025
103479	ZNF821	ARRDC4	2.2314915582051005
103480	NFIL3	GMNC	2.231466060263413
103481	PBX1	PRAG1	2.2314291050675905
103482	NR4A1	IQSEC1	2.231372213606605
103483	HIVEP2	TENM3	2.2313330153927446
103484	NR4A3	MIS12	2.2312981358660453
103485	TRIM69	SLC45A4	2.2312620801361014
103486	KLRG1	NOXRED1	2.231239517084867
103487	AVEN	CALM2	2.231103027602058
103488	ZNF10	HAMP	2.231100732758592
103489	HDX	ACTRT3	2.231080782288557
103490	HSPA1L	CEP78	2.2310103400251964
103491	GOT1	ISM1	2.230966119578776
103492	IRF8	FAM81A	2.2309199491857945
103493	NR1H2	KLF6	2.2309129224169086
103494	PROX1	NRARP	2.230896631410567
103495	MXI1	ADGRD1	2.230837688259251
103496	JUND	SYNE2	2.230716385451374
103497	JUNB	HELB	2.230702583905672
103498	SOX4	RANBP3L	2.230660118713956
103499	KLF6	CFAP54	2.2306575126832398
103500	PBX3	NAP1L3	2.230473004609389
103501	ID2	TANC1	2.2303680525560194
103502	CREB5	CCT6B	2.2303630654869044
103503	NFIL3	FBXO16	2.2303247952530176
103504	PBX1	FRMPD3	2.230267866020566
103505	RAB7A	ADAMTS1	2.230199007746644
103506	POLR2A	RHOH	2.2301021947999304
103507	ZNF367	DLEU7	2.230033251568026
103508	IRF8	ISM1	2.2300197209406933
103509	KLF4	TMPRSS4	2.2299767257773686
103510	FEZ1	TMEM178B	2.2299336314570284
103511	CUX2	SPOCK1	2.229839430520668
103512	FOS	DHFR2	2.229791162274052
103513	MDM2	PLAC1	2.229763649103244
103514	ESR1	PLAA	2.2297633342851158
103515	MITF	KIF18A	2.229697254365627
103516	NR1H2	ID3	2.229674901288178
103517	ID1	TUBA1A	2.229640074693102
103518	CUX2	EPM2A	2.229560395610357
103519	GLIS3	DKK2	2.229539425284333
103520	ANXA1	MIPOL1	2.229531793951046
103521	PROX1	KLHL28	2.229516422886133
103522	EGR3	BACE2	2.229440108943632
103523	RELB	NEXMIF	2.22929520931326
103524	ZEB1	TUBA1A	2.229237434729379
103525	EZR	DLG2	2.2291281262678555
103526	VDR	CYSLTR1	2.229117247721259
103527	JUND	SAMD4A	2.2290491176080645
103528	CLK1	CD28	2.229048357451811
103529	ZNF821	CAMKMT	2.229007178408721
103530	BACH2	SLC38A4	2.228993775899518
103531	ARID5B	ERC2	2.228978116887078
103532	GZF1	PLEKHH2	2.2289627775867205
103533	NFKB1	TRIM54	2.228935839552548
103534	GOT1	ITK	2.2288448604406
103535	RELB	STAB1	2.228739015132945
103536	HMGB2	PTGR1	2.2286992865331103
103537	HDX	TNFAIP8	2.228684886301749
103538	JDP2	CCDC30	2.2285632476314023
103539	YBX1	GBP5	2.2284813879573018
103540	PPARG	HEY2	2.228426733030066
103541	KCNIP1	NTRK3	2.228394037815106
103542	SEMA4A	FPR3	2.228292928574981
103543	PHTF1	MTTP	2.228260541851764
103544	KLF5	WDR31	2.2282312431986044
103545	KLF12	GK	2.228172875890343
103546	NFIL3	SESN3	2.228169857686834
103547	PRDM1	IER3	2.2281688081109934
103548	GLIS3	PPME1	2.2281295406387325
103549	NR4A3	IER5	2.2280956294160488
103550	EGR1	H1-1	2.228081553516853
103551	ZBTB16	RAP1GAP	2.2280417329247646
103552	TBPL1	YBX1	2.2280056119579448
103553	SOX4	PLSCR2	2.228004514605455
103554	DDX20	MOXD1	2.227983470668574
103555	RFX2	CHSY3	2.227971953922301
103556	MEIS1	IL19	2.2279596893657976
103557	XBP1	GPRC5A	2.227930739445945
103558	JUND	HES1	2.2279118617585496
103559	JUNB	BPGM	2.22784366160242
103560	HESX1	OR2B11	2.2278120784055107
103561	MDM2	PLPPR1	2.227737903080129
103562	ESRRG	GLYATL1	2.227714440906948
103563	ZNF490	CALCB	2.2276973701779728
103564	TCF7L1	USP36	2.227688915495834
103565	MXD1	BUB1B	2.2276734312026565
103566	ARID5B	SLFN5	2.227641541241121
103567	NR4A1	H3C6	2.227568948258853
103568	JUNB	EIF2AK3	2.22751731198418
103569	NFIL3	PTPRT	2.2274873860516444
103570	EGR1	IGFBP4	2.227437417727845
103571	TRIM69	TENT5A	2.2273185298459217
103572	GOT1	C4orf46	2.227218783945192
103573	RELB	NMRK1	2.227215182946749
103574	POLR2A	KIF11	2.227188482899202
103575	GLIS3	AMPH	2.227182633923287
103576	SNAI1	MAD2L1BP	2.2271197885914806
103577	TRIM69	DIO2	2.2269821657835096
103578	GOT1	H2AC6	2.2269007219362464
103579	MCTP2	LITAF	2.226844010355272
103580	FOSB	HIF3A	2.2268279374892304
103581	JUND	KIF11	2.2267925526984373
103582	HIVEP3	RANBP17	2.226656645499452
103583	ZNF331	SEMA3E	2.2265562439169755
103584	KLRG1	SPATA1	2.226543041185361
103585	MAFB	KLHL13	2.226526158403064
103586	GTF2IRD1	MYBPC1	2.226477151799521
103587	REL	PGM2L1	2.2264308700720337
103588	ZNF331	SLC19A2	2.2264134435019223
103589	MAFF	CYTL1	2.2263783520662166
103590	KLF4	SAT1	2.226377214096864
103591	BCL11B	SEMA3C	2.226340744658407
103592	IRF4	TGFB2	2.226320814749556
103593	RORA	DALRD3	2.226228407929833
103594	KLF6	GFRA1	2.2261844357211147
103595	ATF3	NAALADL1	2.2260586299846272
103596	UBB	H2AC12	2.225988645435794
103597	PHTF1	TBCCD1	2.2258598551364224
103598	EZH2	ARRDC4	2.2257948999170494
103599	NR1H2	KCNQ3	2.225643168726505
103600	HIVEP1	TTN	2.2256242804046344
103601	EZR	ARHGEF28	2.225567101842264
103602	EPAS1	FGGY	2.2255109735200533
103603	HLCS	DOK5	2.225394709535736
103604	NRL	ZNF277	2.22537297370322
103605	POLR2A	CXCL3	2.225350272706358
103606	RORA	TPD52	2.225304711142697
103607	IRF8	DYSF	2.225165921356302
103608	ADARB1	CENPE	2.2250803770695056
103609	EZR	CCNE2	2.224887802682117
103610	RORB	MAMLD1	2.224789647685101
103611	POU3F1	C1QTNF7	2.2247235041657163
103612	FEZ1	HAP1	2.2247171083555344
103613	NR6A1	TTC26	2.2247062414050536
103614	KLF2	ANKRD33B	2.224700596809793
103615	CLK1	NR2F1	2.2246547531937235
103616	ARID5B	MDM2	2.224651177039016
103617	TRPS1	C5AR1	2.224616700492449
103618	ZNF92	SERPING1	2.2246153873141457
103619	THRB	FABP5	2.2245619213793595
103620	CUX2	MYOZ2	2.224430916708425
103621	MDM2	TARS3	2.2242505666993635
103622	ZNF2	SVOP	2.224226489972573
103623	MXI1	ZSCAN31	2.2242249835661343
103624	STAT4	CACNA1A	2.2242058940008813
103625	FOSL2	BICC1	2.224130954279002
103626	TRMO	KCNMA1	2.2241247852622563
103627	RELB	APCDD1	2.224116875997617
103628	SLC18A1	UNC5C	2.2240813553580634
103629	MELK	SRSF12	2.224069868863708
103630	ARID5B	NACA	2.224045397647593
103631	GTF2IRD1	NLGN4Y	2.2239160342812414
103632	CREM	PCP4L1	2.223850838449842
103633	CREM	TRIM54	2.223827691985287
103634	JDP2	CD9	2.2238206775584577
103635	HMGB2	SPTY2D1	2.223728101244229
103636	MAFB	TESC	2.223699059655811
103637	KCNIP1	STK17B	2.223659131288388
103638	ODC1	HEATR4	2.2236248970176278
103639	BCL6	EFNB2	2.2236225190944743
103640	ZNF556	SYTL3	2.223549001411467
103641	UBB	CARD18	2.2235240888535377
103642	EPAS1	NUP58	2.2234999011476155
103643	ATF3	DPYD	2.2233256344202705
103644	NR1H2	NKAPL	2.2232825547224944
103645	NR4A2	AP3B2	2.223173170490118
103646	ARID5B	CCDC168	2.223078572941888
103647	UBB	LMNTD1	2.223043033573123
103648	ADARB1	AKAP12	2.222929489244532
103649	MAFF	SNTB1	2.222783470106324
103650	MAFB	BIN1	2.2227711833584736
103651	CEBPD	MCOLN2	2.222639672943977
103652	GMEB1	SYCP2L	2.2225790802423053
103653	DACH1	COLGALT2	2.2225233424685444
103654	ZBTB16	TCEAL7	2.222246740503706
103655	THRB	SLIT2	2.2222239263377044
103656	SETBP1	AHNAK	2.2221691302585023
103657	ZNF490	GBP5	2.222121409726257
103658	MCTP2	HIF1A	2.222081510705102
103659	PPARG	UBB	2.2220791985975743
103660	NR4A3	APOC1	2.221903764496134
103661	PRDM11	ADA	2.221877622301184
103662	RARB	ZBTB16	2.2218753626749117
103663	NFIL3	USP13	2.2218399209812474
103664	HSF1	SLC11A1	2.2218375280373044
103665	TRIM69	FGD6	2.2218281030239564
103666	ZNF821	SDS	2.2217173910970835
103667	ZNF81	PHACTR1	2.2216385694582352
103668	RFX2	FRMD6	2.221632689061917
103669	NR4A3	CD48	2.221563789731115
103670	KLF6	INKA2	2.2215474896181022
103671	NR1H2	CALM2	2.2214851174774277
103672	HES1	SLIT2	2.221473522121055
103673	HIVEP1	NAGK	2.221449724350069
103674	ZNF490	NPAS1	2.2214343988489214
103675	KDM2B	CD163L1	2.22136393774384
103676	ZNF711	IL19	2.221299788893611
103677	STAT4	RAB27A	2.221221072917988
103678	FEZ1	SYN2	2.221217883020641
103679	RORA	HSPA2	2.2210911473569004
103680	ATF5	SLFN14	2.221058336743094
103681	SETBP1	BRINP2	2.221037554506938
103682	ZBTB16	HBB	2.22101139618043
103683	NR6A1	MGAM	2.2208903220511016
103684	HIVEP3	TNFRSF13B	2.220865684588909
103685	FOXO1	KLHL23	2.220834922420237
103686	KLF12	PCLAF	2.220729877631631
103687	EZH2	ADAMTS6	2.220717421351345
103688	MDM2	RGL1	2.220625707794073
103689	KCNIP1	TRHDE	2.220617271956566
103690	ZNF704	TCERG1L	2.2205913538781035
103691	FOSL2	SPDYA	2.22049908382821
103692	GTF2A1	CD36	2.2204962382154
103693	MYLK	NRP1	2.220443738755708
103694	RFC3	IGF1R	2.22036285262314
103695	NR2F1	CX3CR1	2.2203305854919937
103696	BCL6	SPTAN1	2.22032636235569
103697	RBPJ	GLMN	2.220317830055061
103698	PROX1	ZSCAN31	2.22031498356829
103699	HIVEP1	FAM107A	2.220299257062941
103700	SOX4	PLIN2	2.2201954089958087
103701	ODC1	SYCP2L	2.220166317553338
103702	EGR1	VSIG4	2.220041027035861
103703	FOSL1	GPR87	2.220004895022258
103704	ID2	BCL11B	2.2199753682409296
103705	GTF2IRD1	DOK6	2.2199562167779496
103706	HES1	MCF2L2	2.219884420554987
103707	XBP1	PM20D1	2.219804196512692
103708	POLR2A	FANCD2OS	2.2197587496190194
103709	RELB	FBLIM1	2.219740971393397
103710	PPARG	RGS6	2.219718782019029
103711	HIVEP2	TNFAIP8L3	2.219702950490908
103712	FOSL1	C1QB	2.219678816852204
103713	HIF1A	CNTN6	2.2195990922262743
103714	HIF3A	CYP1B1	2.219571922865829
103715	ZNF10	TMTC2	2.219569887347661
103716	JUND	RFX2	2.2195426735143493
103717	AFF4	VEPH1	2.219521170444984
103718	EZR	NMRK1	2.219515537642605
103719	PRDM11	COLEC12	2.219285713895617
103720	NFKB1	SLC26A8	2.219265674454176
103721	NR3C2	PPFIA3	2.2192636296186583
103722	NFKB1	CCDC47	2.219255890215374
103723	GLIS3	GALNTL6	2.219194274595622
103724	FOSB	ASPHD1	2.21909797775135
103725	IRF4	PLAU	2.2190762059639524
103726	HESX1	UAP1	2.2190572019187518
103727	ETV3	MXI1	2.218837491873036
103728	AFF4	TNF	2.218820960146906
103729	TBPL1	ITGA11	2.218680388180502
103730	CREM	C4orf19	2.2185978192748657
103731	GZF1	BCAT1	2.21843068206118
103732	TRPS1	ENKUR	2.218401033725804
103733	JUND	MAP7D2	2.218372009583588
103734	STAT4	IGFBP4	2.218330570936201
103735	TP63	PTH2R	2.218327866070041
103736	MITF	RBBP8	2.2182503102069924
103737	CEBPD	DDX20	2.2182313268274654
103738	XBP1	CHRM5	2.2181513725210773
103739	POLR2A	DNAJB1	2.218009706970481
103740	NFIL3	FAM20A	2.217936795806016
103741	NR6A1	P3H2	2.217934169018435
103742	MITF	TPX2	2.2178884213887784
103743	NFKB1	SAXO1	2.2178397973689465
103744	GMEB1	DIRAS2	2.2177835528125143
103745	TRIM69	WDR87	2.217783504961647
103746	NR2F1	ASPHD1	2.217753541113027
103747	HIVEP2	CDH13	2.217727808589585
103748	POU3F1	CKS2	2.2177143669756934
103749	JUNB	EXPH5	2.217671555062478
103750	ZNF563	CYTIP	2.217536146421485
103751	PRDM11	DNAH3	2.2174691782349902
103752	POLR2A	H2AC6	2.21742403975804
103753	HESX1	ANO2	2.2174158865201816
103754	FOSB	KITLG	2.217334386507509
103755	BCL11B	LRRC4C	2.2172229762894218
103756	AFF4	KLF12	2.21719684181706
103757	AFF4	ADGRE2	2.217164277732381
103758	PRDM11	EPB41L1	2.217042032032226
103759	GLIS3	BRINP1	2.2169204148881905
103760	MYLK	ANKRD6	2.2169115646086537
103761	MAFB	PEAK1	2.2169093226014067
103762	BCL6	PMP22	2.2168843447639386
103763	MITF	UNC13C	2.216873179241613
103764	NRL	SAGE1	2.2168293314075456
103765	ZNF331	SLC37A2	2.216820202330914
103766	TRMO	H1-3	2.2167906638971706
103767	NR3C2	SLC37A2	2.2167374691775854
103768	ESRRG	MAN2A1	2.216705325236122
103769	YBX1	AHCY	2.2166001178544508
103770	EBF1	KIRREL3	2.216572228965325
103771	NR4A3	GOLGA6L7	2.2165580734879984
103772	ADARB1	DKK2	2.216530481737604
103773	HIVEP2	CGAS	2.21645969881108
103774	TRPS1	MUC22	2.2163456026787784
103775	CREM	DOK2	2.216301753887701
103776	GTF2A1	IL1RN	2.2162771080152823
103777	XBP1	TWIST2	2.216272978147668
103778	KLF5	CFAP61	2.216248519873549
103779	ANXA1	TTC33	2.2162470579322715
103780	TRIM69	LFNG	2.2161904064969766
103781	MYLK	FAR2	2.216170097522524
103782	UBB	TMX4	2.216106895259158
103783	BCL11B	FAM135B	2.216044651882901
103784	HIF3A	CALB2	2.215889798882102
103785	MDM2	FAR2	2.215870226194036
103786	JUN	FLVCR2	2.2158564426315137
103787	XBP1	SLC9A1	2.215839846936549
103788	JUNB	CHODL	2.215741162663354
103789	PPARG	ANXA1	2.215702256289934
103790	PRDM1	TNFRSF13B	2.215680596415593
103791	SNAI1	FLVCR2	2.2156450054773784
103792	PBX3	RASSF8	2.215626302934276
103793	RORB	RAB11A	2.2156123596229214
103794	RARB	MYO16	2.2156000531091764
103795	HMGB2	MT1M	2.215574427452633
103796	MDM2	TANC1	2.2155350385779995
103797	MEIS1	STPG2	2.215417766130127
103798	ZNF10	MCMDC2	2.2153879479771144
103799	CEBPD	NFE2L3	2.2153851918512246
103800	XBP1	SPDYA	2.2153654013592874
103801	HIVEP2	TSHR	2.21532940336028
103802	MELK	ADA	2.215283890035975
103803	GTF2IRD1	NSMCE1	2.214872540885926
103804	ZNF563	CDC20B	2.2148012140895417
103805	IRF8	FBN2	2.2145867923124296
103806	PBX1	HDAC9	2.214547391047026
103807	BCL6	PRKCQ	2.214545059522337
103808	FOXO1	LIMS1	2.214475569196984
103809	PKNOX2	NR6A1	2.21445714263513
103810	GTPBP1	PLAC8	2.2144151145348743
103811	NR4A1	FAM229B	2.214330351738106
103812	ZNF821	ZNF114	2.2143214727685145
103813	NR1H2	SH3BGRL3	2.21430381115785
103814	HDX	AIF1	2.2142979864468018
103815	RBPJ	NAALADL1	2.2142914292767166
103816	TFCP2L1	HLA-DPA1	2.214164830112063
103817	REL	TMEM38A	2.2141305215181646
103818	RORB	NAALAD2	2.2140578350118867
103819	NFIL3	FOSL1	2.213909583044268
103820	NR1H2	RGS12	2.2138964374273136
103821	NR4A2	ZNF114	2.2138681866514656
103822	NFE2L3	SLC9B1	2.213864703854592
103823	BATF	BTG2	2.213854167844705
103824	KLF6	FRMPD3	2.2138175502795443
103825	REL	NETO2	2.2138167575039955
103826	NR4A3	TSHZ3	2.213805771044924
103827	TRMO	PDGFB	2.213718432186004
103828	ETV3	UGT2B17	2.213708288306066
103829	TFCP2L1	KHDRBS3	2.213699482818305
103830	AVEN	TLE4	2.213689838340747
103831	ODC1	MAT2A	2.2136690799538195
103832	NRL	USP38	2.2135584129373056
103833	ID1	SSC4D	2.2133355110640576
103834	CLK1	SIGLEC1	2.2132675789162186
103835	HIVEP2	HESX1	2.213249838503696
103836	HLCS	SOX5	2.213230480642609
103837	CLK1	TFR2	2.213145793820676
103838	EZH2	COL4A2	2.2131330849492263
103839	IRF8	THSD7A	2.213084262983743
103840	GOT1	SNAPC1	2.213075421497634
103841	ATF3	KCNIP1	2.2129914391624843
103842	SOX4	SDF2L1	2.212976744412244
103843	RFX2	TRPS1	2.21296476527357
103844	NR6A1	MACC1	2.212931862906955
103845	TIGD4	SERTAD2	2.2128846240053446
103846	JDP2	PLA2G4C	2.212861315575817
103847	MXD1	USP45	2.2128539110508485
103848	PHTF1	GYS1	2.21284609292957
103849	ZNF704	IRGM	2.2128105197352794
103850	EZR	MTCP1	2.2127501421691065
103851	ZNF331	IGF1	2.2127445897740943
103852	ETV3	NRG2	2.212721201328687
103853	BACH2	PRDM11	2.212693580140417
103854	FOSL1	LDHC	2.2126447550720627
103855	KCNIP1	TCTN3	2.2126298485223206
103856	MEIS1	SEMA5A	2.212622346195299
103857	TBPL1	SRSF3	2.212585786944986
103858	MAFB	TYMS	2.212577790596898
103859	EBF1	SEMA3E	2.212538037651031
103860	GTPBP1	DSEL	2.2125305123744523
103861	IRF8	ITGA11	2.212488298011084
103862	PRDM1	PCLAF	2.21247713410692
103863	CLK1	SNX8	2.2123884679660666
103864	MITF	SYCP2L	2.21238727311853
103865	ZNF367	APOBEC3F	2.2123826761640832
103866	PHTF1	MROH8	2.212288245977032
103867	CUX2	RAB37	2.2122243672542887
103868	REL	TRIM54	2.212149682806837
103869	ZNF367	LRRIQ3	2.212090330852769
103870	AFF4	SPTY2D1	2.2120065126922763
103871	MXI1	TAF13	2.2119817376383897
103872	HES1	MED12L	2.211957096005841
103873	CREM	TMSB10	2.211951205960765
103874	GZF1	CLASRP	2.211853894269732
103875	ZNF821	HLA-DPA1	2.211844430691578
103876	KLF4	FBN2	2.2118189574993705
103877	GMEB1	DSG2	2.2117342629571137
103878	EZR	TAF13	2.211556301911869
103879	JDP2	ABCG2	2.2115504141285154
103880	FOSB	TEK	2.211450310212226
103881	ZNF331	SDE2	2.2114388613291047
103882	AVEN	BZW2	2.211402412011648
103883	ESR1	MTCP1	2.2112961063614645
103884	MAFB	EEPD1	2.211286606073124
103885	JUNB	GFOD1	2.211060447558628
103886	KDM2B	MX1	2.2110226057092883
103887	HSPA1L	H1-0	2.2110178571475734
103888	GZF1	CYRIA	2.210980821595179
103889	JDP2	MARCHF3	2.21093866789614
103890	HLCS	OPALIN	2.210881501406082
103891	THRB	MAPRE2	2.21075639335837
103892	GTF2A1	MAP3K21	2.210687844268003
103893	TRIM69	SLIT2	2.210672002845429
103894	ZNF821	GABARAPL1	2.210631851835445
103895	XBP1	RAB42	2.2105510787818354
103896	PRDM1	MYOZ2	2.210451657993264
103897	KLF6	CCDC62	2.210446496589737
103898	ZNF556	ESR1	2.210415811751004
103899	EGR2	POLR1F	2.210387159815861
103900	RFC3	EAF2	2.210368949985729
103901	IRF8	SNAPC1	2.2103128172032216
103902	HIF3A	GSTCD	2.210295349126284
103903	FEZ1	THSD8	2.210271323399003
103904	HIVEP2	IRS2	2.210252833751649
103905	ZNF331	P2RX1	2.210226332860657
103906	BATF	NAMPT	2.210198141481408
103907	XBP1	C4orf33	2.210197617553423
103908	PPARG	EPB41L1	2.2101385957742257
103909	JUNB	ATAD3C	2.21010929745203
103910	ATF3	JAML	2.2100060178263825
103911	TRMO	ALG14	2.2099362434670904
103912	NR4A1	MERTK	2.209884575580298
103913	EZR	MTRNR2L8	2.209876293485067
103914	MCTP2	RASSF10	2.209865556389635
103915	GTPBP1	EZR	2.209844959331727
103916	HDX	TTI2	2.209824552985045
103917	NR4A1	PIEZO2	2.2098131012590625
103918	PBX3	CCNE2	2.209751425832931
103919	SETBP1	FEZ1	2.2097261962644152
103920	ADARB1	PCDH9	2.209686379166646
103921	GTF2IRD1	GABRG1	2.2094984084163087
103922	ZNF490	GLT1D1	2.209497578297957
103923	UBB	MT1M	2.209480011986669
103924	HIVEP3	TAGAP	2.209474644078418
103925	MAFB	PKIA	2.209468074053881
103926	EZH2	BCAT1	2.2094253397983423
103927	PRDM1	NOP14	2.2093604504053035
103928	NR4A2	STMN1	2.2093414253899137
103929	GTF2A1	PCBP3	2.209294439662893
103930	KLF5	FAU	2.2092429705405245
103931	STAT4	DHRS9	2.209206956206313
103932	NR6A1	LIPA	2.2091134096280696
103933	FOXO1	GABRG1	2.2090870389395043
103934	TRMO	MAMDC2	2.209050639141175
103935	PHTF1	DNAJC27	2.208992910130345
103936	SOX5	MT1G	2.208987835508608
103937	ETV3	SLC18A1	2.208967937646884
103938	TRPS1	CCT6B	2.208863648589689
103939	SOX4	HAP1	2.2088550257801187
103940	BATF	BIRC3	2.208811186303689
103941	PHTF1	BNIPL	2.208701089917196
103942	ZNF81	ZPLD1	2.208684401729077
103943	GMEB1	NRP1	2.208513971891182
103944	FOSL1	ABCG2	2.208453882013742
103945	HMGB2	H2BC8	2.20833256358401
103946	GTF2IRD1	HDX	2.2082431562007496
103947	NRL	NOP58	2.2082269751355907
103948	FEZ1	ZNF81	2.2082253969479573
103949	ZNF81	COLGALT2	2.208214994655438
103950	GOT1	USP38	2.2081134818310284
103951	FOSL1	TPT1	2.208085536031484
103952	ESR1	ADGRD1	2.2080658640354227
103953	TRMO	PLAA	2.208049868063208
103954	NFKB1	SELENOP	2.207940054546918
103955	THRB	GARNL3	2.207871120105426
103956	KLF6	RASSF10	2.207815761624621
103957	HSPA1L	DEPDC1B	2.207767051234399
103958	NFE2L3	THSD4	2.207635532135662
103959	MAFB	MALRD1	2.2075485418000422
103960	EZR	SYNDIG1	2.2075385468899524
103961	GTF2A1	FFAR2	2.207504776749812
103962	HIVEP3	CLEC10A	2.207486902286791
103963	RFX2	CCDC168	2.207416613541128
103964	EGR3	HIVEP2	2.207387769312817
103965	GTF2IRD1	BCL11B	2.207327222145033
103966	HLCS	RAB37	2.207232434838431
103967	TBPL1	ABCG2	2.2071859493888564
103968	HIF1A	SCN4B	2.2071701212791024
103969	KDM2B	KLHL13	2.20700705963161
103970	MEIS1	HS3ST5	2.206968603731903
103971	CLK1	BRCA2	2.2069112258716155
103972	JUN	CA4	2.206910349629318
103973	ID2	HOPX	2.206827127028778
103974	HIVEP3	SRA1	2.20679406969266
103975	CREB5	AIM2	2.2066241618780187
103976	BACH2	ADGRF3	2.2065988207364624
103977	HLCS	GLYATL1	2.2065838113954546
103978	FOS	ELOB	2.2065165101347097
103979	AFF4	ING1	2.206489231547285
103980	GLIS3	PRKCA	2.206484048820744
103981	HSPA5	ENKUR	2.206407210594665
103982	UBB	FAM90A1	2.206404867207306
103983	RELB	CXCL3	2.206371709686408
103984	GTF2IRD1	ALDH1A2	2.2063696819670207
103985	HSF1	ZNF711	2.206327494809343
103986	KLF6	HRK	2.2063097337458792
103987	GLIS3	PLIN2	2.206296376689261
103988	CLK1	TGFBI	2.2062382893382693
103989	ZNF821	NRIP3	2.20614177793644
103990	ATF3	TMTC2	2.206129131504174
103991	KLF6	MED29	2.2060756704538
103992	EZR	ST18	2.206004280403939
103993	HSPA1L	DUSP19	2.205971587720684
103994	UBB	FEZ1	2.205907886531913
103995	CLK1	SLC2A5	2.205907397862584
103996	GTPBP1	DLEU7	2.20589948698609
103997	EBF1	GFRA1	2.2058275802763223
103998	KLF5	ALDH1A2	2.205711319751252
103999	POLR2A	AKAP12	2.2056897106227917
104000	HIF3A	SEMA3E	2.2056580433617343
104001	RBPJ	MAP1LC3B2	2.205596742815404
104002	NR4A1	KIAA1671	2.2055795243084058
104003	NRL	HMMR	2.2055599669356587
104004	ZNF490	TMSB10	2.205430947431253
104005	TIGD4	PXT1	2.2053762252085347
104006	ZNF10	SPACA5	2.20533350021511
104007	NR4A1	HLA-DPB1	2.2052519935424346
104008	NR6A1	GRIP1	2.205248029493849
104009	GMEB1	SCD	2.205179530207548
104010	GTF2IRD1	ITGB4	2.2051194993295438
104011	GTF2IRD1	ABI3BP	2.20511683545894
104012	NRL	CHSY3	2.205049451150969
104013	NR4A2	JAM2	2.2050138211478685
104014	HIVEP1	S100A1	2.204938741424574
104015	PPARG	DOCK9	2.2049363185878224
104016	FOSB	ZPLD1	2.204911980764336
104017	FOSB	PCDH10	2.2049014738368187
104018	FOSB	HS3ST2	2.2048573893818664
104019	UBB	DHFR2	2.204849271136632
104020	EZH2	P4HA1	2.204833228899797
104021	KLF4	FLVCR2	2.2048201597533077
104022	BCL6	CFAP54	2.204805699449207
104023	NR4A1	FHAD1	2.20475141660718
104024	ZNF10	SH3BP5	2.20473359872052
104025	KDM2B	ADCY3	2.2045731926130103
104026	EZR	ANGPT4	2.204489727371721
104027	ZBTB16	PCDH17	2.204428628929169
104028	EZH2	LARP7	2.204406157104472
104029	NR4A2	EMILIN2	2.204405095112466
104030	BATF	GPR155	2.2043951970625564
104031	ODC1	TMEM140	2.2043403579702865
104032	NFIL3	RASL11A	2.2043306724771674
104033	MXI1	FAM177B	2.2042907960480007
104034	NRL	CBX4	2.2042577122396323
104035	RBPJ	COL5A2	2.204230325065472
104036	ANXA1	H2AC20	2.204217796164055
104037	NR1H2	FMN2	2.204134179568161
104038	ARID5B	HAP1	2.2040771806217427
104039	HSPA5	ANGPTL4	2.204047076794149
104040	HSF1	KNL1	2.204040896714946
104041	RFC3	COL23A1	2.2040325885429173
104042	HMGB2	JDP2	2.204030651114227
104043	NFIL3	NRP2	2.2040288646545965
104044	EZR	TNFSF8	2.2039204374852
104045	XBP1	EGR2	2.203909510156918
104046	KLF4	FAM81A	2.203901925937419
104047	GOT1	TNFSF15	2.203878764785846
104048	NR4A3	SPTAN1	2.2038421427593184
104049	FOSL1	TGFB2	2.203831644572948
104050	KLF12	DNAH11	2.203811081405673
104051	ZNF92	H2BC4	2.203725534162935
104052	RORA	PLEKHG2	2.203671222009953
104053	GLIS3	TM2D2	2.2036687440242413
104054	HIF3A	MID1	2.203598678365633
104055	ID1	PLAC1	2.20357314851281
104056	NR4A1	COL23A1	2.2034654381225103
104057	AFF4	C4orf19	2.2033863243498093
104058	GTF2IRD1	HAUS8	2.203376811679394
104059	ZEB1	FLVCR2	2.2033433647549363
104060	CUX2	HAP1	2.2032928483564853
104061	ZEB1	TGFBI	2.203265626746422
104062	BACH2	PTCHD4	2.203234824658109
104063	MELK	ARHGAP18	2.203173991254201
104064	GTF2IRD1	CCNG2	2.2030430761232798
104065	PRDM11	CCDC62	2.20300915093942
104066	KLF4	PADI2	2.202984366992504
104067	NFIL3	DHFR2	2.202975312384634
104068	ZNF711	POLR1F	2.202933534218746
104069	ZNF490	TSC22D2	2.202895406682212
104070	KLF5	CLK1	2.2028835441514025
104071	HSPA5	RAB20	2.202827098041199
104072	CEBPD	CCL3L1	2.202820924857016
104073	UBB	CAV3	2.202808502615895
104074	DDX20	PGM1	2.2026804192527005
104075	BHLHE40	SERPINB9	2.202664779347576
104076	ZBTB16	HAP1	2.2026255036230347
104077	PPARG	LDHA	2.2026072522782068
104078	HMGB2	MUCL1	2.2025872178361667
104079	CREM	ISG15	2.202576623020841
104080	HSPA1L	GALT	2.2025142355446565
104081	ETV3	PKIB	2.2023989045193595
104082	TBPL1	LEKR1	2.2023412918719862
104083	PHTF1	MAP2K6	2.202286269666433
104084	POU3F1	TNFRSF19	2.2022841248973
104085	NR4A1	SPATA5L1	2.202279009029162
104086	UBB	TEX49	2.2022456258248773
104087	HIF3A	SLC9C1	2.202139004794088
104088	HSF1	CA3	2.202137777396569
104089	ETV3	RBKS	2.202118726125988
104090	XBP1	ABCA12	2.20210923148351
104091	FOSB	PTGR1	2.202103246473892
104092	HIF1A	TMEM52B	2.201951677400788
104093	AFF4	KLHL13	2.2019215249800466
104094	PBX3	JDP2	2.201825540382715
104095	KLF6	TARS3	2.201785724084929
104096	KDM2B	ERO1B	2.2017503880114493
104097	XBP1	PFKFB3	2.2017340490933544
104098	ESR1	PDE3B	2.2017149799941764
104099	NR6A1	KCNQ5	2.20170803766236
104100	CREB5	MAP1LC3B	2.2016576128541794
104101	RAB7A	ITM2A	2.201634141338823
104102	SOX4	MLKL	2.201559812597159
104103	BHLHE40	BCL11B	2.2015087932295057
104104	HDX	NWD2	2.201452133957558
104105	HSPA1L	UBC	2.2014077872565685
104106	ZNF563	SDCBP	2.201308826503407
104107	ESR1	CGNL1	2.2012046469469437
104108	KLRG1	TUBA1A	2.20115798591291
104109	MAFB	RASGEF1B	2.2011460138336107
104110	ID2	KIF11	2.201135648230478
104111	RORA	KIF11	2.201085336358342
104112	JUNB	SLC9B1	2.201053689339107
104113	FOXO1	STK10	2.20101995853318
104114	NFIL3	RASSF10	2.200971870654917
104115	HIVEP1	ABCA12	2.200958738525689
104116	ZBTB16	MED29	2.2009490479438445
104117	BCL6	CA3	2.2008501860509084
104118	HIVEP2	WDR87	2.2008400710077263
104119	POLR2A	CYP39A1	2.20078976968445
104120	PHTF1	VDR	2.200752184002761
104121	NFKB1	PELI2	2.200743590202112
104122	KCNIP1	LOXL2	2.2006940261488075
104123	VDR	UGCG	2.200624890554149
104124	XBP1	PRRT1	2.2005174880191984
104125	NFIL3	CBX4	2.2004792267673405
104126	KLF6	PTPN13	2.200465243664645
104127	HSPA5	SCYL2	2.2004233915403466
104128	NR4A1	NR2F2	2.2003745845467564
104129	EGR3	TSC22D3	2.200330600063481
104130	BATF	LEPR	2.2003283757947725
104131	PBX3	ERG28	2.200324433104817
104132	PPARG	G0S2	2.200320134047562
104133	RAB7A	GRID2	2.2002957940073413
104134	HIVEP1	TNFRSF19	2.2000772050321205
104135	ZNF556	PDGFB	2.200044686219685
104136	HIVEP2	CCDC47	2.1999858443406968
104137	GLIS3	PHTF1	2.199975558605949
104138	KLF4	KIFBP	2.199893583247745
104139	HIF1A	EXD3	2.1998644687424824
104140	TCF7L1	CCDC88C	2.199790526823916
104141	BHLHE40	FHAD1	2.199789668979866
104142	GTF2A1	EPB41L3	2.19978366549706
104143	HIVEP1	MRC1	2.199757617185202
104144	ETV3	CBX4	2.199752010660305
104145	ZNF2	TFR2	2.199694139395
104146	IRF8	S100A11	2.199687415062592
104147	CREM	NWD2	2.19960518306587
104148	PRDM1	CYTL1	2.199596259451225
104149	ZNF10	SERPINE1	2.1995678084638426
104150	NR1H2	GABARAPL1	2.199544661033729
104151	HIVEP1	ASMTL	2.199407968544923
104152	EZR	HSPB1	2.1992997680935944
104153	EZR	ANO2	2.1992749154543447
104154	ZNF490	JAM3	2.199248692882793
104155	KLF2	CMTM2	2.199246727925981
104156	ZNF81	PTCH2	2.199240361797303
104157	KDM2B	JDP2	2.1992233312456992
104158	NR4A3	HIVEP3	2.199184413898993
104159	PHTF1	TAF4B	2.19917852110742
104160	MITF	TTC26	2.1991480256967244
104161	FOSL2	MAPK8	2.1990729163936757
104162	MDM2	SYNE2	2.19904082404369
104163	ZNF821	XAF1	2.1990049276569885
104164	RELB	CCDC121	2.1989915266318523
104165	FEZ1	IKZF3	2.198936306225592
104166	ATF3	TACR1	2.1989319269600265
104167	RAB7A	H4C2	2.1989131185073214
104168	RFX2	NOX3	2.198813573123605
104169	IRF8	BEX1	2.198795555088477
104170	ZNF93	RBBP8	2.198776638446285
104171	ZNF10	PLAC1	2.1987074286113213
104172	GTPBP1	SSC4D	2.1987007529727918
104173	ZBTB16	AAMDC	2.1986769168851086
104174	IRF8	NAP1L5	2.198592556043443
104175	ZNF563	CLEC5A	2.198495527304872
104176	HIF3A	PHLPP1	2.198442269927169
104177	GZF1	SMIM35	2.198410438610096
104178	GTF2IRD1	UST	2.198402590588018
104179	CREM	DNAJB1	2.1983760615581307
104180	MAFB	FAM135B	2.198359215129579
104181	NFIL3	SEMA3E	2.1983472326602875
104182	KLRG1	PROX1	2.19827232534764
104183	ID2	FAR2	2.1982512440337
104184	GLIS3	TMC7	2.198166343678737
104185	KLF2	DIAPH3	2.1981375435323685
104186	HMGB2	PTPRM	2.198051093405022
104187	EZR	PFKFB3	2.198039604486075
104188	FEZ1	NXF1	2.198016547752225
104189	PPP1R10	KLHL23	2.1979803607980526
104190	JUNB	TENT5B	2.19792357766118
104191	KLF4	HSPB8	2.197892757357488
104192	FEZ1	CHORDC1	2.197852045779655
104193	JDP2	NAALADL2	2.1978195204939097
104194	RBPJ	HELLS	2.197813365866538
104195	POLR2A	MXI1	2.1977926899790794
104196	HLCS	TGFB2	2.1977849172940176
104197	ID2	MAFF	2.197779417624201
104198	ZNF563	ADARB1	2.1977264646983343
104199	GTPBP1	MDM2	2.1976712059494545
104200	PROX1	MED29	2.197651243882881
104201	HIF1A	MYO1E	2.1976036859731627
104202	UBB	SMPDL3B	2.197603455030714
104203	FOXO1	TSHR	2.1975815706155286
104204	AFF4	GFOD1	2.197462612647876
104205	EZR	HSPA1L	2.1974000135727696
104206	NR4A1	NOP14	2.1973593059257004
104207	NRL	MAT2A	2.1973280183993285
104208	PPP1R10	PPFIA3	2.1972105115843945
104209	POLR2A	RANBP2	2.197167481967788
104210	GLIS3	TASL	2.197056585870147
104211	PPARG	CHI3L1	2.1969757809277533
104212	BATF	SCML4	2.1969655962405428
104213	HSPA5	CREB5	2.1969462141627227
104214	EGR1	HS3ST1	2.196938137442761
104215	PPP1R10	CCDC138	2.196911474208235
104216	FEZ1	GRM1	2.1967135082494105
104217	HMGB2	LITAF	2.196655281878822
104218	NR4A3	STK19	2.1966113525101107
104219	PRDM1	PDGFC	2.1965385569116
104220	BCL6	JAG1	2.196505224378801
104221	KCNIP1	CCDC83	2.1964356670422958
104222	TRMO	CSF1	2.1964028273394267
104223	NR4A2	MYO10	2.196346714158481
104224	RFX2	FSIP2	2.19634067588894
104225	NFE2L3	HBEGF	2.196293149774799
104226	MAFF	VIM	2.1962776661217704
104227	XBP1	SERPINE1	2.196239980807778
104228	GTPBP1	SLC14A2	2.1962228310723138
104229	NR3C2	GMNC	2.196203830747942
104230	SOX5	H3C6	2.196145255033745
104231	ID2	SLFN14	2.1959867433733886
104232	PPP1R10	SEMA3C	2.195974264737629
104233	POLR2A	DUSP1	2.195925418058099
104234	RARB	MAMDC2	2.1958927860152277
104235	ADARB1	TNFSF13B	2.195861683792048
104236	AFF4	OIP5	2.195858299473472
104237	ZNF331	IFRD1	2.195844956158288
104238	MDM2	PRDM11	2.195825194062445
104239	MAFB	DUSP19	2.195685491520845
104240	NR2F1	PRKAR2B	2.1956743336164704
104241	TBPL1	PHLDB3	2.1956393194096786
104242	JUND	FEM1C	2.1956338048017305
104243	XBP1	ISM1	2.1955737682268106
104244	NRL	HEY2	2.195553061253344
104245	FEZ1	H2AC20	2.195477338739605
104246	PRDM1	MAPK6	2.195476656452908
104247	FEZ1	KCTD16	2.195446329495988
104248	POLR2A	ELOB	2.195426495623599
104249	TRMO	VSIG4	2.1954220161345703
104250	ZNF2	PORCN	2.1953434292790446
104251	AVEN	SCLT1	2.195298625945521
104252	MAFB	AR	2.195194239962197
104253	CREB5	HMGN5	2.1951396830529792
104254	GOT1	GEM	2.1950320743065763
104255	THRB	IRF4	2.1950178374283054
104256	KLF5	WTAP	2.194996942528569
104257	ESR1	SLC29A3	2.1949510049709864
104258	HMGB2	TAF13	2.1948647965193606
104259	ZNF821	UNC13C	2.194709606632128
104260	JUND	CCDC34	2.19470107870487
104261	PRDM1	TIGD4	2.194673626125414
104262	ZNF704	HLA-DPA1	2.194627803317508
104263	HIVEP3	EAF2	2.194487351421836
104264	CREM	CCL2	2.19446424605682
104265	NR1H2	TANC1	2.1944472547476845
104266	REL	GON7	2.194400515908512
104267	HIVEP2	BTG1	2.1943790256027635
104268	PPP1R10	PFKFB4	2.194182653568657
104269	TRIM69	CTC1	2.194058926603789
104270	NR4A1	LMNTD1	2.194050917976695
104271	SOX4	PADI2	2.194024752373672
104272	HIVEP3	TNFRSF21	2.194017475691173
104273	KLF4	HEPN1	2.193998726843841
104274	EZR	ZFAND2A	2.193994469147033
104275	FEZ1	PLA1A	2.1939932069573578
104276	CLK1	CD109	2.1939862074876832
104277	HES1	ZNF556	2.1939491444508747
104278	MEIS1	PDGFD	2.193946205274555
104279	FOXO1	ELAVL4	2.193868538246821
104280	RFX2	CAGE1	2.1938541402930976
104281	KLRG1	GAS2	2.19381407425536
104282	KDM2B	FFAR2	2.1938037780637285
104283	ARID5B	DAPK1	2.193786915598537
104284	NR4A1	FPR3	2.193667098496041
104285	HLCS	CCL5	2.193649457780124
104286	AVEN	PLEKHA5	2.193624006533246
104287	GTF2A1	CFAP20	2.1936047213559005
104288	HIVEP3	GPR132	2.1935919216789137
104289	PROX1	CXADR	2.193546156500642
104290	ZNF92	ZNF114	2.1935378226318365
104291	ZNF490	SDC2	2.1935159688935504
104292	NR1H2	SLC38A6	2.1934694565623447
104293	FOSL2	GFAP	2.1933852825992304
104294	ODC1	CCDC181	2.19336047001617
104295	NRL	IQCK	2.1933335125732945
104296	CEBPD	STARD5	2.193169906872323
104297	GMEB1	ANKRD55	2.1931653501508164
104298	MEIS1	PARM1	2.193165271105394
104299	MYLK	P2RY10	2.193078870222527
104300	PRDM1	GTSE1	2.193075578297109
104301	SNAI1	NPL	2.193023003808251
104302	MXD1	CCL3L1	2.1930036357909426
104303	NFE2L3	SLC26A3	2.1927644377320004
104304	NR1H2	HLA-DQB1	2.192730783345924
104305	PPP1R10	EGF	2.1927232702426576
104306	YBX1	AR	2.1926760264469616
104307	HSPA1L	TACR1	2.192607967930863
104308	HIVEP2	FN1	2.1925844319514005
104309	KLF12	MERTK	2.1925794746402203
104310	HMGB2	DOK5	2.192534008099631
104311	PBX3	ATF7IP2	2.192461097746738
104312	TCF7L1	ADGRG6	2.1924591795564616
104313	KLF6	KIAA0825	2.1924339910037487
104314	HIVEP2	P4HA1	2.1923319977460847
104315	BACH2	LCA5	2.1923266138769493
104316	RFX2	ZBTB16	2.192319091430828
104317	ETV3	FAM81A	2.1922942270421677
104318	KLF4	SLC16A10	2.1922934829997573
104319	ZSCAN31	SPDYA	2.192197529292747
104320	GTPBP1	CCNB2	2.1921948824323563
104321	FOS	HEATR4	2.192107856293834
104322	MYLK	STARD13	2.192054155275708
104323	TCF7L1	TEC	2.1920273963028207
104324	EZR	TDP2	2.191989271289179
104325	PRDM11	HSPA8	2.1919766544830037
104326	MAFB	SLC16A6	2.19189430385214
104327	FOXO1	ESYT2	2.191827994749946
104328	DACH1	P2RY8	2.191827650716972
104329	NFIL3	GSG1	2.1918087615400808
104330	ZNF490	SULT1C4	2.191753844175523
104331	TRMO	LIPC	2.1917306176919022
104332	ZNF563	KLRD1	2.191725994596396
104333	VDR	ELL2	2.1917166963143004
104334	HIF1A	ANGPT4	2.191654238790992
104335	ETV3	USP13	2.191530666240886
104336	CREM	PHLPP1	2.1915102382065608
104337	AFF4	CAGE1	2.1915044849274787
104338	GTF2A1	RGS12	2.191438440175569
104339	HIF1A	NEFH	2.191420445532096
104340	GLIS3	EIF2AK3	2.191301744204578
104341	KLF2	PGK1	2.191240551997152
104342	FOSL1	JAM3	2.1911545096018896
104343	UBB	GADD45G	2.191132074483228
104344	ESR1	NR2F2	2.1911171408660204
104345	REL	NR2F2	2.190980065464849
104346	FEZ1	WNK2	2.1909377761531275
104347	NR4A1	FMO5	2.190912072261812
104348	NFKB1	CDC42EP3	2.190901319644504
104349	ZEB1	BEX2	2.1908269503323066
104350	KLF4	GFRA1	2.190767534069587
104351	SOX4	ARRDC4	2.1907597823984992
104352	MAFB	SEMA3E	2.190690919122269
104353	ID2	ABCC3	2.1906658841711324
104354	KLF6	NLRP3	2.19064610067924
104355	BHLHE40	FAM107A	2.1905492058545937
104356	MEIS1	CHI3L1	2.190503349376534
104357	MXI1	MAP1B	2.1904812123434048
104358	ZNF711	UGT2B17	2.190446026426758
104359	YBX1	AHNAK	2.190359052878706
104360	TRMO	FBXO45	2.190263643381794
104361	ANXA1	SUCNR1	2.190212002068332
104362	AFF4	CX3CL1	2.190163403159429
104363	THRB	TM2D2	2.190038685012756
104364	ZEB1	CAB39L	2.1900337653066275
104365	HIVEP1	GPR174	2.189971059345689
104366	XBP1	F8	2.189873854491573
104367	HIF1A	CNGA1	2.189846552001084
104368	SETBP1	SEMA3E	2.189816018309003
104369	NR6A1	IFITM3	2.189756121448373
104370	BHLHE40	WDR87	2.1897433194948737
104371	ZNF10	PRR16	2.189589474484089
104372	FOSL2	NAP1L5	2.189507065818608
104373	EBF1	LRRC4C	2.1893985421133166
104374	NR4A1	KIFC3	2.1893926856973764
104375	JUNB	VDR	2.1893785680234465
104376	TRIM69	SRSF3	2.1893185389842884
104377	EZH2	SLC9C1	2.189294037831884
104378	MXI1	TXNDC16	2.189242492098718
104379	RELB	NOP58	2.189209926421099
104380	ZNF704	LARP7	2.189209828241892
104381	MELK	CABLES1	2.18919743198784
104382	NR3C2	DNAJC27	2.1891560284038274
104383	FEZ1	XBP1	2.1891213158350173
104384	NFKB1	SYTL3	2.1890874158834928
104385	HEY2	DENND2C	2.188986009753185
104386	CREB5	SLC9B1	2.188949115169258
104387	RFX2	HAMP	2.188921891161493
104388	HIF1A	DNAJC9	2.1889082469164807
104389	PBX1	ACTN2	2.188818693075706
104390	DTL	S100A10	2.188790927903431
104391	PBX1	CATSPERE	2.188784536806389
104392	AVEN	SLC12A1	2.1886447045704203
104393	ZNF821	CFAP161	2.1885901126385425
104394	GTF2IRD1	CD70	2.188538970612861
104395	NR4A1	LNX2	2.1885326665350293
104396	PBX1	DDIT4	2.188527974502016
104397	NR4A1	AGFG1	2.1885221564977653
104398	XBP1	HAP1	2.1884925145834533
104399	MAFF	H2AC8	2.188427351077204
104400	ZNF490	MCF2	2.1883676155130374
104401	MXD1	LDLR	2.188347013687641
104402	HIF3A	PIPOX	2.18832164611062
104403	PBX3	RBMS3	2.188276913634614
104404	CLK1	ANKRD7	2.188217215406528
104405	NR4A1	HSPB8	2.188207301450721
104406	RBPJ	KIF11	2.1881737744226166
104407	EGR3	LBH	2.188165420301881
104408	AHR	APOE	2.1880630498718623
104409	SETBP1	LSAMP	2.1880164443598
104410	ESR1	GRIP1	2.187975659031625
104411	KLF6	TCEAL7	2.187972133306645
104412	ZNF711	TBC1D8	2.187939204613244
104413	NRL	FCHO1	2.1879202917523024
104414	ZNF92	HAP1	2.1878554874672878
104415	NR4A3	FEZ1	2.1878442347369247
104416	HSPA5	PTPN13	2.1878063432653283
104417	HDX	TMEM38A	2.187784747091154
104418	STAT4	MT1M	2.187775132003704
104419	NR3C2	MIS12	2.1877579959359528
104420	RFX2	ASIP	2.187733098593549
104421	SNAI1	FAM177B	2.187725732536984
104422	VDR	H4C1	2.18772159675359
104423	HSPA1L	SCLT1	2.1877149200775423
104424	BCL6	SHROOM3	2.1876917903864306
104425	CREM	C4orf47	2.1876850752163133
104426	SOX4	TRIM5	2.187523858577309
104427	ZNF385D	SLC11A1	2.1874633877639766
104428	ZBTB16	NOXRED1	2.187412128914706
104429	CLK1	CYSTM1	2.1873516963195976
104430	AVEN	SYNE2	2.1872682414805165
104431	CREB5	SPRY3	2.187254951761658
104432	ADARB1	PADI1	2.187245608430512
104433	GZF1	C5AR2	2.1872194438182206
104434	HLCS	CPE	2.187205036687442
104435	HSPA1L	ITK	2.1871687156901083
104436	KLF4	EEPD1	2.187133833781908
104437	NFKB1	CA8	2.187082503309125
104438	PRDM1	VCAN	2.187035819633735
104439	SOX4	KITLG	2.1870188656574068
104440	CREM	USPL1	2.1869758135461344
104441	MAFB	SLC28A2	2.186886912448765
104442	KLF6	CYP39A1	2.186883642058155
104443	HSPA5	CCDC168	2.1868671659040606
104444	TRMO	SEMA5A	2.186634096520566
104445	ETV3	RACK1	2.186621086860362
104446	VDR	GBP2	2.186614427654185
104447	GTF2A1	ADAMTS12	2.1865947453943946
104448	BATF	ABHD17B	2.1863925623803984
104449	AVEN	CHORDC1	2.1863705230881005
104450	NFKB1	MAFB	2.186336853466457
104451	MITF	H1-2	2.18632097014166
104452	MITF	SLC45A4	2.186306299167445
104453	BCL11A	GLYATL1	2.1862246944793364
104454	TRMO	MORF4L2	2.186185172696808
104455	ODC1	ARRDC4	2.1861697099168143
104456	HIVEP3	GTSE1	2.186142211384454
104457	HESX1	AGBL3	2.1860001789330834
104458	SOX4	INSR	2.18599228014914
104459	ADARB1	HSD11B1	2.185762906377454
104460	MAFB	SBK1	2.185724259284451
104461	KLF4	LRRK2	2.1857174651375733
104462	KLF6	KBTBD12	2.18568430351117
104463	MAFB	CCL20	2.18562012769006
104464	BHLHE40	FBXO16	2.1856011579997143
104465	ZNF490	GNA13	2.1855594194785275
104466	PRDM11	UBA52	2.1855536665412267
104467	ADARB1	CEACAM21	2.1855014121172585
104468	STAT4	UNC5C	2.1854688085719496
104469	ZNF367	PLIN5	2.1854579959661447
104470	HIF1A	ARL4D	2.1854014937082766
104471	TFCP2L1	PROX1	2.185398933825949
104472	ARID5B	SLC38A4	2.1853831231419125
104473	HLCS	ENAH	2.1853769069274467
104474	CLK1	TACR1	2.1853653239426016
104475	BCL11B	ENPP2	2.1852833097518616
104476	HIF1A	CBX4	2.185264053707349
104477	ETV3	ASIP	2.185253374261689
104478	TFCP2L1	SOX5	2.185219526959339
104479	BCL6	TNIK	2.1852099620851426
104480	NFE2L3	POMZP3	2.1851919689399963
104481	ZNF563	GNS	2.1851889886726377
104482	ATF5	DDX50	2.1851639896685726
104483	PBX1	FAM81A	2.1851623260803765
104484	ZBTB16	TTN	2.1851488788666926
104485	ATF3	KLHL23	2.1851329727392037
104486	ATF5	OVCH1	2.185071898628889
104487	UBB	PTCH2	2.184988634856028
104488	KCNIP1	DNAJB9	2.184983344687971
104489	MYLK	CRIM1	2.184858619138049
104490	PRDM1	SLFN5	2.1848541559339894
104491	RELB	TXNIP	2.1848415615921013
104492	SETBP1	PLPPR1	2.184834592999273
104493	MXD1	PARM1	2.1847974242268604
104494	RBPJ	SULT1C4	2.184787782526554
104495	TRMO	TMPRSS9	2.1846686414703997
104496	KLF5	LMNTD1	2.184661290244942
104497	ZNF711	EXD3	2.184611349416197
104498	IRF8	BAG3	2.184591686919168
104499	SETBP1	IQCH	2.18454910902187
104500	NRL	TSGA10	2.1844652949721066
104501	EPAS1	FCHO1	2.1844531352752545
104502	BCL6	KLHL11	2.1844139685761483
104503	BACH2	SGSM3	2.184389060387494
104504	HIF3A	IQSEC1	2.184365018853497
104505	RAB7A	TBCCD1	2.184351760292189
104506	CREB5	CPE	2.184303389277375
104507	MEIS1	ADAMTS6	2.1842437191503747
104508	VDR	CHRNA5	2.1841869026323444
104509	FOS	MAN2A1	2.18403225892868
104510	EGR2	RILPL2	2.18402356163487
104511	KLRG1	RASL11A	2.1839141264881543
104512	GZF1	VIM	2.18385996496881
104513	CEBPD	LILRB5	2.183819043116454
104514	BATF	MAN1A1	2.183807466840182
104515	ID2	SLC29A3	2.183793529070743
104516	JDP2	UGDH	2.183784352936919
104517	ATF5	AP3B2	2.183775511511771
104518	NFIL3	C2CD3	2.183737493347572
104519	TRIM69	TNFRSF10D	2.1837256833334355
104520	PBX3	RNF19B	2.183721341127603
104521	PPP1R10	F8	2.183713718884892
104522	MXI1	HTR7	2.183569966256385
104523	SETBP1	HS3ST2	2.1835275136579853
104524	KDM2B	OPRM1	2.183506242389804
104525	CREB5	LYVE1	2.1834824887963444
104526	HDX	ARHGAP25	2.1834796320089875
104527	TRIM69	CA4	2.183311598128503
104528	TIGD4	CACNB4	2.1832485133109327
104529	ODC1	GPR85	2.183173808701929
104530	ATF3	ANKRD6	2.183068324773383
104531	HIF1A	GALNT17	2.1830374567545654
104532	GZF1	KLHL23	2.182988126666304
104533	ID2	GFRA2	2.1829870652387378
104534	BHLHE40	CSTA	2.182936983656316
104535	CREM	ZNF2	2.1829154935810284
104536	PPP1R10	GLUL	2.182827326987937
104537	ODC1	POMZP3	2.182816903217711
104538	ODC1	QPCTL	2.182797800478979
104539	ZEB1	UBC	2.182781577602314
104540	HSPA1L	RBKS	2.1826678270795874
104541	DTL	CACNA1A	2.182473299149549
104542	PBX1	MCF2L2	2.182387470362228
104543	AVEN	GALNT17	2.182375735901853
104544	TCF7L1	IQCK	2.182352597769368
104545	KLF4	RASSF5	2.1823048686279405
104546	ESR1	IGF1	2.1822819369295265
104547	HLCS	AOX1	2.18217845525804
104548	EGR1	RACK1	2.1821762293102864
104549	ZNF93	AQP9	2.182109477212657
104550	KLF6	CADM1	2.1820983248551
104551	HIF3A	TENT5B	2.182061734130575
104552	ID1	ISM1	2.1820446821935344
104553	RAB7A	BANK1	2.1820219384944206
104554	BHLHE40	PLPP1	2.1820128032964345
104555	KLF12	TNFRSF19	2.1820053719692347
104556	HMGB2	C1QTNF7	2.181976272971033
104557	HIVEP2	BFSP2	2.1819542196743984
104558	HIVEP1	SEC14L1	2.1818787400779884
104559	ARID5B	SEMA3E	2.1818340378759373
104560	CEBPD	MAP3K21	2.181749320870035
104561	MEIS1	NTM	2.1817171045968538
104562	ZBTB16	SMC4	2.1816056520878804
104563	GMEB1	HIPK4	2.181543096840235
104564	TRIM69	VEPH1	2.18151151397422
104565	BCL6	CALD1	2.181431616176397
104566	IRF8	PLPPR1	2.1814251067815347
104567	JUNB	CYP19A1	2.181376451114517
104568	HESX1	USP53	2.1813354279745423
104569	MXD1	ALG14	2.1813323558162976
104570	SETBP1	SYT16	2.181289427694024
104571	TRMO	TAF4B	2.1812650830659006
104572	EGR3	NR2F1	2.1811214951574085
104573	EPAS1	LCA5	2.1810932563547287
104574	FEZ1	CCDC196	2.1810463244126184
104575	ZNF367	HSPB8	2.1809761944924677
104576	ZNF704	FBN2	2.180975043761558
104577	EGR3	AANAT	2.180907789127031
104578	ZNF821	WDR31	2.180837456232372
104579	MITF	TRMT10A	2.180771894048041
104580	EGR1	LRRC2	2.1807472238815944
104581	PBX1	DPYD	2.180694199280538
104582	NR6A1	CCK	2.1806040610360324
104583	GZF1	FFAR2	2.1805878531805907
104584	GTPBP1	KATNA1	2.180584553325652
104585	KCNIP1	ADGRL2	2.180529202539004
104586	HMGB2	BCL11A	2.1805051712611783
104587	KLF2	ATP10A	2.180451604920792
104588	ZNF92	H2BC11	2.180386776914104
104589	GTPBP1	ADGRD1	2.180358052248147
104590	GTF2IRD1	TSC22D1	2.180347518786806
104591	JDP2	NAP1L3	2.1803300111145267
104592	NR1H2	C1QTNF7	2.1803067789695185
104593	KLRG1	GPR55	2.180284944802189
104594	RORA	SGK1	2.1802485294286664
104595	PBX1	PTH2R	2.1801821518317164
104596	ATF5	HERC5	2.1801665369118526
104597	KLF4	CSF1	2.180155727621897
104598	PPP1R10	SULF2	2.1801465667741087
104599	RFX2	PTGER4	2.180134770683133
104600	PBX3	TCHH	2.180080242568001
104601	RBPJ	CCNG2	2.1800765103985142
104602	EDN1	MRC1	2.180057152126475
104603	ZNF93	DIRAS2	2.1800495614112814
104604	SNAI1	CCNB3	2.180003969152711
104605	KDM2B	CRNKL1	2.179959736397072
104606	ARID5B	MID1	2.1799505633484286
104607	ZNF490	SLC45A4	2.179865459568853
104608	ETV3	SENP8	2.179845303600461
104609	ESR1	PGM2L1	2.1797238204719838
104610	PROX1	ARHGEF3	2.179708336121084
104611	SETBP1	P2RY10	2.1796707844383696
104612	KLRG1	FAM13A	2.179625450624679
104613	EPAS1	MOXD1	2.179473107200498
104614	HMGB2	FAM110B	2.1794306643008263
104615	ATF3	PAQR3	2.179425134299044
104616	NR4A1	HERC5	2.179388323417597
104617	NR4A1	KRTAP5-11	2.1793161058898547
104618	MEIS1	RIPOR2	2.179282865688976
104619	TFCP2L1	HLA-DQB1	2.1792612938199225
104620	NR4A1	UGDH	2.179229072798784
104621	HMGB2	CNGA1	2.179214759457742
104622	NFIL3	HEY2	2.1792023603335293
104623	KLF2	ROBO2	2.1791991587737294
104624	KLF5	RHEX	2.179105769073605
104625	JUND	HS3ST2	2.179103807777216
104626	TRMO	AGBL3	2.17907849149788
104627	HSPA5	LDHC	2.1790773106289225
104628	CLK1	ARHGAP18	2.1790397171111886
104629	TCF7L1	SNTB1	2.1790047095161165
104630	FEZ1	SRSF3	2.1789792516405178
104631	MAFF	MORF4L2	2.178897644994356
104632	NR3C2	OSTN	2.1787642149738597
104633	ARID5B	GPR85	2.1787107128590137
104634	BATF	GLCCI1	2.1787076485906787
104635	EZH2	ANKRD55	2.178677715695976
104636	FEZ1	CYSLTR1	2.1785356645143565
104637	ZNF821	MTRNR2L12	2.178510933935081
104638	PRDM1	PLEKHA7	2.1784750350993543
104639	GOT1	H2BC18	2.178473666620229
104640	TP63	PLXNC1	2.1784390992637035
104641	AVEN	BCL11A	2.178363407161935
104642	FOS	RASGRP3	2.1783343475340247
104643	NFKB1	MSR1	2.178259574298653
104644	NFKB1	CD14	2.178250710891752
104645	ZNF821	SDF2L1	2.178212895674054
104646	XBP1	DNAH3	2.178156823224118
104647	ZNF711	TACR1	2.178121986230599
104648	ZNF704	ITGB4	2.1780777802972136
104649	FOSL2	EFCAB2	2.177993510369764
104650	ATF3	IL1RAP	2.177944333507097
104651	BCL6	GPR39	2.177944122443946
104652	UBB	CTH	2.177940423076934
104653	AR	TPRG1	2.177855725796478
104654	TIGD4	TRPM3	2.1778476919267784
104655	KLF4	SUCO	2.17784075963893
104656	TRMO	POF1B	2.1777937175218605
104657	ID2	FBXO32	2.177787473761556
104658	REL	NHS	2.1775923006807103
104659	EGR3	TNC	2.177561744791015
104660	EBF1	GRM1	2.177553227400354
104661	GZF1	SCML1	2.1775023300977754
104662	PRDM1	ATP6V1E2	2.177491075928366
104663	PHTF1	AKR1D1	2.177487967663294
104664	RFX2	RANBP3L	2.177436245171224
104665	NRL	TARS3	2.1773867284070803
104666	REL	AGBL3	2.1773662504266063
104667	JDP2	TCHH	2.177305329874847
104668	KLF6	AP3B2	2.177221170554594
104669	GZF1	CD96	2.1770950580167607
104670	HSPA1L	IL3RA	2.17709480038977
104671	GTPBP1	POMZP3	2.1770847150654573
104672	HSF1	NPLOC4	2.1770573330406493
104673	CREM	NT5DC1	2.1769425714333783
104674	FOS	IGFBP4	2.176934465462861
104675	ZSCAN31	F8	2.176904472522057
104676	GLIS3	OPALIN	2.1768600993287097
104677	HMGB2	SLC22A23	2.1767556674895587
104678	HDX	TMEM182	2.1765968033286147
104679	KLF6	SGO2	2.176594898628452
104680	ZBTB16	OVCH1	2.176571561648749
104681	PHTF1	GTPBP1	2.1765366394016024
104682	ZNF10	ADGRD1	2.1765122562278307
104683	EBF1	CTXND1	2.1764867876549867
104684	ESR1	C4orf19	2.1764525162314
104685	RELB	HMGB2	2.1763662383463878
104686	ZNF93	FANCC	2.176318985580468
104687	CREM	KHDRBS2	2.176200259233924
104688	SETBP1	ADAM8	2.176120491302502
104689	NR4A1	PUS10	2.176114549305717
104690	ZNF704	FGL1	2.1761027085541795
104691	TRMO	IGFBP7	2.1760156165111653
104692	KLF4	FADS3	2.1759239685888883
104693	TBPL1	C3orf84	2.1758422109736224
104694	ZEB1	CARD18	2.175835139607949
104695	ZNF92	ANTXR1	2.175785364315173
104696	SOX4	UBB	2.1757670485918768
104697	ESRRG	ALOX15B	2.175707977889983
104698	MXD1	CCDC113	2.1756098314328667
104699	ID1	LANCL1	2.175504507380428
104700	TRMO	NIPAL1	2.175407844781619
104701	KDM2B	UBASH3B	2.175333376465004
104702	AVEN	SCYL2	2.1752923550660315
104703	HIF1A	ATP6V1G2	2.175287640026486
104704	AFF4	H2BC6	2.175228593380913
104705	PPARG	EBF1	2.1751879485698216
104706	FOSB	PCED1B	2.175177345427393
104707	CREM	PIPOX	2.1751212396889144
104708	BCL11B	IQCJ-SCHIP1	2.175060608209137
104709	ZNF367	ERRFI1	2.17505784573207
104710	EZR	GOLGA6L7	2.175015528739565
104711	PKNOX2	PAPPA2	2.1749658778690444
104712	HMGB2	GZF1	2.174919952043638
104713	RFX2	ABHD3	2.174890728755483
104714	SNAI1	TEX14	2.174756602957523
104715	MELK	TBC1D32	2.1747437077127247
104716	HIF3A	DAB1	2.174582432857089
104717	NRL	INTS6	2.174541899751784
104718	HEY2	ERRFI1	2.174501596899839
104719	ANXA1	ADGRE2	2.174418399752915
104720	KLF12	KPNA2	2.1743705724665
104721	EZR	EEF1A1	2.174356428278132
104722	ZNF385D	H2AC6	2.174336517896765
104723	IRF8	TRMO	2.174179884213315
104724	ZNF93	ADAMTS6	2.174165812059898
104725	BCL6	MACC1	2.17413934061642
104726	RBPJ	MAPK10	2.1740669828105466
104727	BATF	STK19	2.174040549973713
104728	HMGB2	NEK10	2.173999030216132
104729	NR4A2	ALDH1A2	2.1739943730491533
104730	CEBPD	THSD8	2.1739894138314995
104731	JUNB	HERC5	2.173986530454125
104732	ESRRG	ABCC6	2.1738626613843945
104733	ETV3	PLAUR	2.1738272935393312
104734	ZNF385D	ESR1	2.1738183003352884
104735	FOS	GABRG1	2.173750614801578
104736	HES1	AFMID	2.1737501264328114
104737	REL	MBD3L1	2.17368221183002
104738	FOS	CCDC141	2.1736814716459647
104739	TCF7L1	NWD2	2.173659315262281
104740	NR4A1	RTKN2	2.1736399272932267
104741	MELK	EPHB1	2.173591459520171
104742	RBPJ	TNFRSF10D	2.1734626613917696
104743	HIF1A	TEX49	2.173454929005065
104744	NRL	TMEM163	2.173402311189538
104745	HSPA5	TNFRSF19	2.173381039636544
104746	HLCS	DPP10	2.1732695393586448
104747	GTF2IRD1	PPME1	2.173257352410532
104748	ADARB1	ERO1A	2.1732397200359084
104749	PROX1	FSIP2	2.1732036176540093
104750	FOSL1	CDKN1C	2.173147678927466
104751	FOSB	BCAT1	2.1730763385999614
104752	NFKB1	SYAP1	2.172976719754564
104753	EZH2	IER5	2.172971186873266
104754	HIVEP2	DYSF	2.1728968729839275
104755	HIVEP3	HSPB8	2.172855188645242
104756	ARID5B	FRMPD3	2.172822773933127
104757	HLCS	MAP3K21	2.172803704667769
104758	GTF2A1	LYVE1	2.172746663862186
104759	MITF	H2BC7	2.172742076049233
104760	FOSL2	THSD8	2.1727329591282687
104761	RARB	TSPAN5	2.172684764383068
104762	ZNF490	SDK1	2.172682247953331
104763	GLIS3	CCT4	2.172680090301069
104764	BATF	GPRC5A	2.172633835017139
104765	ZNF367	KITLG	2.1726282481873413
104766	ZNF92	GNAL	2.1726187616208525
104767	GOT1	TMEM52B	2.1725567250139037
104768	RFX2	BLOC1S2	2.172457114945404
104769	GTF2IRD1	PIP5K1B	2.1724538053197446
104770	DDX20	RSAD2	2.172395405072717
104771	FEZ1	CA3	2.1723807986956523
104772	PRDM1	IGF2BP2	2.172359522634104
104773	ZBTB16	ISG15	2.172357941744975
104774	MDM2	IFIT1	2.1723074901220274
104775	BCL11A	SCD	2.1722668343995664
104776	FEZ1	IQSEC1	2.1722581346960603
104777	TFCP2L1	GPR55	2.172176113837012
104778	JDP2	TFR2	2.172166138738254
104779	EBF1	LMNTD1	2.1721436515664685
104780	BCL11A	CD28	2.172123434716537
104781	KLF6	PRDM11	2.1720872602889885
104782	BHLHE40	ADAMTS2	2.1719990176451764
104783	EGR1	CD70	2.17195582423182
104784	HMGB2	OLR1	2.171871098599826
104785	PRDM1	S100A6	2.1718465764192545
104786	EZR	CD70	2.171801448993373
104787	SOX4	KANK1	2.171754076010233
104788	POU3F1	SLC35D1	2.1717039241376592
104789	ZBTB16	RANBP3L	2.1716814854087843
104790	ZNF81	BEX2	2.1716342938529523
104791	EPAS1	SLC28A2	2.17161494671833
104792	NR3C2	SRSF3	2.171577539714192
104793	NR4A2	HOPX	2.171527274771732
104794	FOXO1	DIRAS2	2.171486100065138
104795	NR4A2	VIM	2.1714554766637497
104796	FOXO1	FAM20A	2.1714472280366164
104797	HSPA5	ARHGEF3	2.171412014895334
104798	ZNF704	IFITM3	2.1714084045344157
104799	AFF4	CCDC168	2.1713740224547893
104800	PPP1R10	TSC22D2	2.171160941814358
104801	FOSB	SLC26A3	2.1711436536038926
104802	MAFB	THAP9	2.1710691431227245
104803	KLF6	SIGLEC1	2.170908168420567
104804	EGR3	CCNG2	2.170886424012889
104805	NR2F1	TMEM38A	2.170846747361636
104806	ZNF490	FAR2	2.1705841143025824
104807	MDM2	SLC30A8	2.1704739222291067
104808	CREB5	ELMOD1	2.170403469871192
104809	PPARG	APCDD1	2.1703565773350544
104810	PHTF1	C3orf84	2.1703509190691594
104811	GLIS3	NRP1	2.170319324565612
104812	NR4A1	FIGNL2	2.1703148284796745
104813	ZNF331	XAF1	2.1702292883653227
104814	TWIST2	MRC1	2.1702067389094712
104815	KLF2	HJV	2.170172902396401
104816	NR3C2	REL	2.170159286520802
104817	HESX1	ZFP36	2.170124663014342
104818	GZF1	SOCS3	2.1700984411843325
104819	ID1	KANK1	2.170097610374212
104820	TWIST2	PRSS12	2.1700913279941347
104821	RBPJ	ACAT2	2.170053776467689
104822	HSF1	NEURL2	2.169979276625728
104823	KLF6	BMP6	2.1698716221045578
104824	TBPL1	NR1H2	2.169735836128139
104825	AHR	MTSS1	2.1697096725453124
104826	FOXO1	ADAMTS12	2.169443122011906
104827	NR1H2	IGF1	2.1693750063975097
104828	RARB	ADGRG2	2.1692722142143444
104829	HDX	CDC25C	2.169210982050542
104830	JUND	DGKH	2.169182525542168
104831	BCL6	AURKA	2.1691514326475185
104832	JUND	TTC33	2.16913138123564
104833	XBP1	TNFRSF19	2.168934680304574
104834	IRF8	OPALIN	2.1688272791835947
104835	SNAI1	DEPDC1B	2.1688236892579766
104836	ESR1	PHTF1	2.168763030175657
104837	MXD1	JAM3	2.168732439470641
104838	HSF1	MYO16	2.168704254192164
104839	GTPBP1	ISM1	2.168691183768091
104840	BATF	TCERG1L	2.168686751157256
104841	KDM2B	CYRIA	2.168645931040792
104842	DTL	S100B	2.1686119855763626
104843	ZNF81	LOXL2	2.168603551433829
104844	MXD1	LGR4	2.168542692283121
104845	SOX4	IL1RN	2.1685059835030285
104846	GTF2IRD1	DEPTOR	2.1685018233260407
104847	RAB7A	SLC30A8	2.1684744978235218
104848	ZNF10	LDHC	2.168455048589592
104849	NRL	PPFIBP1	2.168345990391916
104850	IRF8	IQCD	2.168320622902216
104851	NR1H2	MS4A4A	2.168305422440936
104852	BACH2	SPACA5	2.1682403896972278
104853	XBP1	EFCAB2	2.1682185687633657
104854	KLF12	PRDM1	2.168179276671748
104855	MAFF	ENSA	2.168173487066788
104856	JUN	CECR2	2.1680917197075797
104857	PRDM1	AUTS2	2.168053482185784
104858	RBPJ	AMPH	2.1678743737920216
104859	GTF2IRD1	RNF144B	2.167826064278368
104860	NR3C2	KCNMB1	2.167803733647571
104861	HSPA5	JUN	2.167787581374073
104862	NFKB1	PRKCQ	2.167766933732615
104863	NFIL3	NPFFR1	2.167754681063935
104864	SLC18A1	ESRRG	2.1676516006962627
104865	ZNF92	VNN1	2.167596663229928
104866	ESRRG	MAP3K21	2.1675876597132127
104867	ODC1	SLC7A11	2.167544585027175
104868	AFF4	PDE3A	2.1675415824188904
104869	ODC1	MUC22	2.167503625028176
104870	AVEN	DTL	2.167430749631166
104871	RELB	TDP2	2.1674134051513767
104872	POU3F1	NKAPL	2.167348598624328
104873	MXI1	PMP22	2.167344483444637
104874	HESX1	TPD52	2.1673056039945324
104875	TFCP2L1	NUP210L	2.1672647548322805
104876	PPARG	RNASE1	2.167252493354761
104877	MXI1	CAGE1	2.167248249664041
104878	ZBTB16	RGS6	2.167181632868033
104879	CREM	HSPH1	2.1671678863850734
104880	NR4A3	COMMD6	2.167166104477841
104881	SOX4	PDE7B	2.1671396222197505
104882	GTF2A1	MT3	2.1671270185473577
104883	RORB	RNLS	2.167118892089119
104884	ZNF490	NFIL3	2.16708170679417
104885	HLCS	TSC22D2	2.166979415889841
104886	HESX1	YBX1	2.166916236473136
104887	HIVEP3	DCDC1	2.16679882245685
104888	HESX1	CTR9	2.1667719980681155
104889	TBPL1	STAC	2.1667672676646714
104890	BACH2	OPALIN	2.1667410731718464
104891	JDP2	LRRIQ3	2.1666718760390027
104892	ZNF821	DPYD	2.1666574174880457
104893	FOSL2	IRAK2	2.166643691858937
104894	RAB7A	KIF11	2.166615316232882
104895	ESR1	PFKFB4	2.166464496362253
104896	KCNIP1	PCDH17	2.166398567516863
104897	MDM2	NGEF	2.166382022246457
104898	HDX	PFKFB4	2.16630507330298
104899	MXD1	CACNB4	2.1662929296500684
104900	GTPBP1	ATF3	2.166281617030558
104901	SETBP1	CNGB3	2.166255608249932
104902	NR4A3	RHOH	2.166238895593993
104903	BHLHE40	THSD8	2.166219607473504
104904	ID2	LRRC4C	2.1661575736904357
104905	NFE2L3	EPAS1	2.1661309541640086
104906	ZNF367	MYOM1	2.1661065753277438
104907	GTF2A1	LRRK2	2.1660238814170847
104908	GZF1	IL4I1	2.165934917660762
104909	ZNF385D	HIP1	2.165832776959052
104910	HUNK	PDGFD	2.1658114411204457
104911	EZH2	MT1G	2.1657526873401163
104912	JUND	SEMA4A	2.1657418496164382
104913	HIVEP3	VWC2	2.1656933675131094
104914	YBX1	CLIC2	2.1655955777659
104915	HSPA1L	SMPDL3B	2.1655905731911025
104916	RAB7A	CCDC113	2.1655719232658344
104917	ZNF92	DLEU7	2.165557058906325
104918	FOS	EXT1	2.165509231442473
104919	RFC3	DENND5B	2.165483792958176
104920	THRB	CMTM2	2.165459640694808
104921	HLCS	PHLPP1	2.16543799895473
104922	FOXO1	ALOX15B	2.165412874314557
104923	UBB	DIAPH3	2.165389925617908
104924	KLF6	UST	2.1653814934205338
104925	NR3C2	ADAMTS17	2.1652982128547387
104926	GOT1	UBXN2A	2.165288078306552
104927	MCTP2	IFIT3	2.1651964074296512
104928	MAFB	PCLAF	2.1651208452643766
104929	FEZ1	ENKUR	2.165110823502812
104930	HLCS	MARCHF3	2.165060556073353
104931	RFX2	IFI44L	2.1650097616704387
104932	NR4A1	UGCG	2.164979207342357
104933	JUNB	SNAI1	2.1649686611847883
104934	HIF3A	SIPA1L1	2.164915249758048
104935	PPP1R10	CCDC168	2.164904851257888
104936	AVEN	MORC1	2.1648412496345246
104937	JDP2	FBXO33	2.164623332681104
104938	HIVEP1	PLIN5	2.1645726618024197
104939	RFX2	OPRM1	2.16456038785737
104940	FOXO1	TSGA10	2.1645434794501384
104941	HIF1A	TIPARP	2.1645132794782502
104942	ODC1	BEX2	2.164487791866813
104943	JUNB	CENPN	2.1644128665224
104944	ANXA1	ZNF331	2.164406515866294
104945	ATF5	HTR7	2.164405383909294
104946	BCL6	EMILIN2	2.164367461748335
104947	RBPJ	TRAF3IP1	2.164360409786728
104948	NR3C2	IMPG1	2.164336231551525
104949	ARID5B	SBK1	2.164278198028364
104950	MAFB	GPR132	2.1642675182629105
104951	ESRRG	SSC4D	2.164262998897632
104952	HLCS	ADGRL2	2.1642437220020985
104953	ZBTB16	CCL20	2.1641663881668234
104954	PPP1R10	ZPLD1	2.164143970553529
104955	ZNF92	C4orf19	2.164121227961048
104956	FOXO1	TIMP3	2.164109418834641
104957	MITF	MORC1	2.164000704334745
104958	ODC1	GON7	2.1639569407730184
104959	MAFB	SORCS1	2.163869153050526
104960	EZR	GAPDH	2.163816775211181
104961	ATF3	S100A4	2.1637907402526886
104962	MXD1	TUBA1A	2.163701203782066
104963	HIVEP2	ASIP	2.163694693966657
104964	IRF4	CD48	2.1636805920082454
104965	HMGB2	HAX1	2.163625172649549
104966	RAB7A	CCDC121	2.163606604922823
104967	HESX1	SERTAD1	2.163574180462408
104968	STAT4	CA1	2.163548468893546
104969	ESR1	UNC5D	2.163449060881015
104970	ATF3	PRICKLE1	2.1633310788921376
104971	FOS	ISM1	2.163297051888009
104972	SOX5	LYVE1	2.163295858774454
104973	HSF1	PKNOX2	2.1632669435424696
104974	PHTF1	UBXN2A	2.163214836247446
104975	SOX4	CCDC196	2.163184749251627
104976	TRMO	TCHH	2.163162315384045
104977	BCL6	DYSF	2.163110551112864
104978	HIVEP3	EFEMP1	2.1630975120865004
104979	AVEN	OPALIN	2.163092181955612
104980	MAFF	ADAM8	2.163000694425912
104981	UBB	RBBP8	2.162996146994075
104982	KLF12	PLA2G7	2.162961215953849
104983	ZNF92	CD109	2.162902648432585
104984	TFCP2L1	SLFN14	2.162839466321959
104985	NR1H2	DNAJA4	2.16281852726857
104986	CLK1	ASPM	2.162773847697693
104987	GLIS3	SS18L2	2.16275393585518
104988	ATF3	H1-0	2.162733249053911
104989	KLF4	FSD2	2.1626687520964856
104990	MYLK	CALM2	2.162624246856329
104991	ZNF331	COL4A2	2.1626230647842166
104992	ZNF490	MAPK6	2.162593761443261
104993	JDP2	PMP22	2.1625839161638543
104994	KLF2	TSGA10	2.1625729159605096
104995	PRDM11	RANBP17	2.1625120864173937
104996	GTF2IRD1	ZBTB16	2.1624565989541837
104997	ID1	IRF8	2.1623608845157896
104998	FOS	ADAMTS6	2.16231595729878
104999	SETBP1	SYNE1	2.1621459715071945
105000	NR4A3	GRID2	2.1621021650667784
105001	AFF4	GOLGA6L7	2.1620555951489697
105002	CLK1	PTPRB	2.162027072227404
105003	EZR	FZD4	2.1619104618918907
105004	POLR2A	SPATS2L	2.1619059622513856
105005	JUNB	DNAJC1	2.1618901101916843
105006	IRF8	IL18R1	2.161809259301301
105007	ETV3	ACSL3	2.1618051218350915
105008	TRMO	SESN3	2.161773588405328
105009	ZNF711	CCNB3	2.1617576651842576
105010	AVEN	USP13	2.16168150231554
105011	ZSCAN31	MMRN1	2.1616704911223885
105012	PBX3	CDKN1A	2.161594220033928
105013	PPP1R10	ARHGAP20	2.161554789999826
105014	MDM2	OIP5	2.1614254096697887
105015	HIVEP3	TXNDC16	2.161379690277776
105016	MCTP2	ZSCAN31	2.161360195879261
105017	PPP1R10	CACNA1D	2.1613502508001736
105018	CLK1	DCN	2.161194380378063
105019	ZNF367	ADCY3	2.161121961227916
105020	HIF1A	PLAC1	2.1611157667588143
105021	PRDM1	EMILIN2	2.161098534883878
105022	CLK1	MROH8	2.161076332318361
105023	GTPBP1	HSPA5	2.1610298019785006
105024	NFE2L3	GNG2	2.1610251498462807
105025	KLF5	HBEGF	2.1609999201950933
105026	FOXO1	GLYATL1	2.160945928734486
105027	POLR2A	CFAP61	2.160906745597505
105028	ADARB1	MAPK6	2.16086846009323
105029	PRDM11	PPFIA3	2.1608571275970885
105030	ZNF385D	SKAP1	2.1606742395093583
105031	ID2	LRP3	2.16066702379578
105032	POLR2A	HLA-DRB5	2.1605995101254734
105033	FOSL1	ZNF804A	2.1605927340709115
105034	PROX1	KCNMA1	2.160523622739703
105035	MDM2	S100A6	2.1605208008002474
105036	ID2	MS4A4E	2.160461838890268
105037	ZNF711	ABHD5	2.1604379716219317
105038	SOX4	IL18R1	2.1604273676965056
105039	KLF2	MOGAT1	2.160307135056097
105040	KLF4	ANTXR2	2.160296807096766
105041	ZNF10	MYOZ2	2.160242433552691
105042	ID1	EIF4A3	2.160196603473445
105043	NFKB1	HSP90AB1	2.160123276712324
105044	FOSB	THRB	2.160091279469815
105045	RFC3	SH3BGRL3	2.159982995253968
105046	NR1H2	STK17B	2.1599024215374483
105047	HESX1	FANCD2OS	2.1597583241219
105048	PROX1	KIFBP	2.159661960994896
105049	ODC1	TRMO	2.1596172869641808
105050	ZNF490	BFSP2	2.159612697820644
105051	BHLHE40	MAD2L1BP	2.159611313896484
105052	JUN	HUNK	2.1595196559851435
105053	NR3C2	MAP3K13	2.1594888475905702
105054	TRMO	NOS1AP	2.159429835178833
105055	HSPA1L	ERI1	2.1593269885340685
105056	EZR	SPATA1	2.1592355859159422
105057	KLF6	ANGPTL1	2.159231642355652
105058	GOT1	ALG14	2.159229547294552
105059	THRB	SKIDA1	2.1591483400467
105060	ODC1	MEPE	2.1591463934612145
105061	ATF3	FAM20A	2.159140700832296
105062	TFCP2L1	CGNL1	2.159064964987992
105063	IRF8	BIRC3	2.159037367359444
105064	NRL	CLDN1	2.159012620837849
105065	ZNF556	COL5A2	2.158844511019299
105066	ODC1	IFIT1	2.158791792138882
105067	ETV3	MED29	2.1587827744822854
105068	ATF3	KBTBD12	2.158723277470801
105069	KLRG1	PDE8B	2.1586868168360875
105070	NR4A1	CRIM1	2.158676672768247
105071	BHLHE40	P2RX1	2.158605972599444
105072	ID2	EGR3	2.158502210945336
105073	MELK	FSD2	2.158417327943204
105074	JUN	ADGRD1	2.158352389352196
105075	EZR	PLEKHG1	2.158292032880279
105076	BHLHE40	SOCS6	2.158278205540261
105077	HUNK	SYN2	2.158219147519447
105078	GZF1	ZNF277	2.1580958123228364
105079	ZNF10	IGF1R	2.158048251963498
105080	NFKB1	SEPHS2	2.158039928744054
105081	ZNF490	IL19	2.1580088673197366
105082	FOS	LRRK2	2.157997928407027
105083	JUNB	ABHD3	2.1579825132018584
105084	AFF4	IQCH	2.157966680462492
105085	POLR2A	NAGK	2.157940607829383
105086	FOSB	NOP14	2.157898585688327
105087	MXI1	SERPINE1	2.1578908610537515
105088	ETV3	SLC29A3	2.157882999236932
105089	NR4A2	SCN4B	2.157842423068034
105090	BCL6	CX3CL1	2.1577648273108965
105091	ZSCAN31	BPGM	2.1577316219934675
105092	YBX1	LMCD1	2.157640064585713
105093	GOT1	NKAPL	2.157636441366276
105094	HIF1A	TAGAP	2.1576220747308783
105095	NFIL3	THAP9	2.1575364530812147
105096	ZNF367	GPR39	2.1575339094695725
105097	FOSL2	HLA-DPA1	2.1575122496048538
105098	RELB	CENPN	2.1574568895646493
105099	NR1H2	GADD45G	2.157434981849593
105100	ID2	SLC30A8	2.157428445333851
105101	NR6A1	GLT1D1	2.1574246483937154
105102	PRDM1	CALCB	2.157416880520554
105103	NFIL3	FRMPD3	2.157412685612292
105104	ANXA1	ROR2	2.1574062416232267
105105	FOXO1	PLEKHA5	2.1573881875894863
105106	PBX1	FAM110B	2.157372050666868
105107	PBX3	ADGRE2	2.1573661553373538
105108	BACH2	TEX49	2.1573605941518914
105109	TRMO	SPDYA	2.15735785676158
105110	ZBTB16	SLFN14	2.157301524112057
105111	EZR	MOGAT1	2.157294842003439
105112	NR1H2	SPDYA	2.157253677239712
105113	CREB5	TPST1	2.157239456482684
105114	HIVEP3	SQSTM1	2.157215408593335
105115	NR4A3	DSEL	2.1572128578548053
105116	BHLHE40	DACH1	2.1571952356158817
105117	SOX4	USP36	2.157187192121098
105118	THRB	ERO1A	2.157103047698873
105119	ZNF81	TLE4	2.157090381617361
105120	KCNIP1	NAALADL1	2.1570866956255417
105121	JUN	IGFBP4	2.157049714969304
105122	EZH2	ATP1B3	2.1570115636525657
105123	HIVEP1	CYP39A1	2.1569233213776453
105124	CLK1	MELK	2.156921535662724
105125	TRMO	NRP2	2.1568877708830705
105126	HIF1A	CA4	2.1568762440467246
105127	MDM2	DPP4	2.1568372685810537
105128	VDR	TGFBI	2.1568350216462258
105129	TRPS1	SORCS1	2.156725465159254
105130	ZNF331	PLXNC1	2.1566509799163307
105131	MXI1	MAD2L1BP	2.156648586635342
105132	NR4A2	NCEH1	2.1566419701238724
105133	MXI1	DPP4	2.1566015493694506
105134	GLIS3	TIMP3	2.1565846254148924
105135	PRDM1	PACRG	2.1565288313851334
105136	PRDM1	CCDC170	2.156345082900253
105137	GTF2A1	SNAPC1	2.1563036085382024
105138	ZBTB16	COL5A2	2.1562977103563536
105139	PBX3	MT1G	2.1562812893481844
105140	ZNF331	PDE3A	2.156269856962371
105141	TRMO	PNO1	2.156255137485339
105142	VDR	COL23A1	2.1561713119449832
105143	POLR2A	SEMA5A	2.156040739767858
105144	RORB	BTBD9	2.1559982406688145
105145	EGR1	S100A4	2.155967452329787
105146	KLF5	ZNRF3	2.155921372515105
105147	NR2F1	SLFN14	2.155841497465228
105148	ID2	SCD	2.1557522389251176
105149	KCNIP1	TTC33	2.1557345472385467
105150	PROX1	UGT2B17	2.155642810342933
105151	MITF	HRK	2.155580578810317
105152	CUX2	NPAS3	2.155569159226857
105153	FOXO1	CA4	2.155533824880398
105154	CREB5	WDR74	2.15551288793844
105155	MELK	SDK1	2.155473908374135
105156	SOX4	PBX1	2.155427752866701
105157	JUNB	ATP6V1B2	2.1553893766906818
105158	RAB7A	ZNF704	2.155323499157628
105159	FOXO1	IL18R1	2.15527472355446
105160	IRF8	SLC26A8	2.1552725705614213
105161	ID2	ELOVL5	2.155224251031711
105162	CEBPD	ITGA4	2.15514822261286
105163	HSPA1L	SEL1L2	2.155084641126923
105164	ANXA1	MED29	2.155077298420016
105165	FOSB	TOP2A	2.155072527275862
105166	ESRRG	NCMAP	2.155031017710964
105167	HIVEP2	NFKBIZ	2.155005150655233
105168	JUNB	USP54	2.154964873299585
105169	TRIM69	CDC20B	2.154920925818554
105170	ZNF563	FCHO1	2.1549028746208863
105171	PRDM11	SESTD1	2.154764146675765
105172	SETBP1	TREM1	2.154747698887175
105173	KLRG1	TMEM52B	2.1546819491234617
105174	NR4A1	CCNYL1	2.1546763106587363
105175	EZH2	MCC	2.1546762179652603
105176	RFX2	PALLD	2.154616146939324
105177	JUNB	FBXO45	2.154581668152317
105178	ZNF331	ADM	2.154546373630694
105179	ESRRG	UGT2B17	2.1545439848989423
105180	NR4A3	ADAMTS2	2.154480676988873
105181	CREB5	HEPN1	2.1544563181360523
105182	UBB	GFRA1	2.154293133553949
105183	HDX	CXCL8	2.1542690548785792
105184	NR6A1	MCTP2	2.15425134478262
105185	ZNF821	SNX8	2.1542218243179443
105186	NRL	HBB	2.1541192641253746
105187	KDM2B	ASTL	2.1540878239533208
105188	AFF4	BRIP1	2.154055349775828
105189	RFX2	TIGD4	2.154055041067814
105190	NR4A1	TESC	2.154036288472944
105191	PHTF1	GAS2L3	2.153998647887378
105192	PBX3	IQSEC1	2.153985018696232
105193	DACH1	FAM107A	2.153933206838388
105194	TRIM69	DNAJB9	2.1538088909278907
105195	GOT1	H1-1	2.153790454313536
105196	JUNB	MYOZ2	2.153741427713865
105197	RBPJ	NCAM1	2.15356486948589
105198	RAB7A	NME5	2.153549690893313
105199	EGR1	TMEM71	2.153441310154552
105200	MDM2	SLC38A2	2.153413324176537
105201	HSPA1L	VIM	2.1533297019018915
105202	PBX3	NME5	2.153262340878221
105203	JUNB	PAPOLG	2.153260523274313
105204	FEZ1	ZNF114	2.153235196515701
105205	ATF5	SRGN	2.153201794930488
105206	ID2	ANKRD33B	2.153179733047053
105207	CREM	DCN	2.1531207631483915
105208	ESRRG	EFCAB5	2.153114354861488
105209	ZBTB16	GAS2L3	2.1527132076481785
105210	ANXA1	NPFFR1	2.152708072758181
105211	ETV3	NEDD9	2.1525939020733005
105212	HMGB2	KANK1	2.152553833382873
105213	SNAI1	H4C8	2.152498855475855
105214	RAB7A	TNFAIP8L3	2.1524901135327386
105215	TRIM69	SFMBT2	2.1524810578359768
105216	AFF4	CALD1	2.152461052739576
105217	ATF3	AUTS2	2.152459795572686
105218	ZNF711	PPFIBP1	2.1524537882628096
105219	FOSL2	EFCAB5	2.1524466644238416
105220	GZF1	SLC35D1	2.152431264228396
105221	CREM	LRRC4C	2.152414575983336
105222	MDM2	SLC9B1	2.1523691967154166
105223	ZNF92	TAF4B	2.152352978664726
105224	XBP1	FBXL14	2.1523488834416185
105225	NR4A3	PPARG	2.152348710525072
105226	RFX2	S100A8	2.152304220087613
105227	PBX1	EXPH5	2.1522991664575413
105228	CREM	ARSJ	2.1521639344260746
105229	BATF	SYP	2.152104183097657
105230	NR1H2	EPHB1	2.1520957334923065
105231	BHLHE40	CACNA1A	2.152034645829618
105232	TRMO	TRA2B	2.151935334544928
105233	ZNF92	KHDRBS3	2.151791261423464
105234	DACH1	SLC9C1	2.1517639868421305
105235	ZNF92	MAPK6	2.1517393115796
105236	GZF1	SOCS6	2.151709306771069
105237	EGR1	ABCA3	2.151649221141971
105238	NR4A3	TAGAP	2.151595201471251
105239	GTPBP1	C5AR2	2.151549280918918
105240	PRDM1	PGM2L1	2.151512621584136
105241	TRIM69	PKIB	2.151421722152121
105242	IRF8	PHLPP1	2.151400472421715
105243	CREM	H2BC8	2.151311573082724
105244	HSF1	OPALIN	2.151306817794337
105245	BCL6	SERPINB9	2.151296836010054
105246	KCNIP1	RANBP3L	2.1511715548631587
105247	BHLHE40	MAT2A	2.151031451516217
105248	ATF5	NSMCE1	2.1510031591472414
105249	KLF6	IL1A	2.150991725972049
105250	ADARB1	NACA	2.1509900706270195
105251	SOX5	ABHD3	2.1509422573231776
105252	NR2F1	DAPK1	2.150929860185907
105253	REL	KIF18A	2.150928283302333
105254	JDP2	TMEM38A	2.150922159169706
105255	PRDM1	SLC14A2	2.150920564597731
105256	HLCS	OPRM1	2.1508821074853968
105257	ZNF10	IL1B	2.150873326427282
105258	JUNB	CDC42EP3	2.1508273916182303
105259	BCL6	SYNE1	2.1507600030333958
105260	KLF5	PGM1	2.150702982507379
105261	HIVEP3	XBP1	2.150701629090169
105262	CLK1	TUBA1A	2.150675506175195
105263	MXI1	APOE	2.150630233033447
105264	HIF3A	DOK6	2.1506059229975176
105265	FOXO1	LDHC	2.15056062765203
105266	MEIS1	SLC24A3	2.1505356881774342
105267	HMGB2	ERO1B	2.1505054182810697
105268	PRDM11	FAU	2.150490813065338
105269	SOX5	DEPTOR	2.1502961017811657
105270	MAFB	PPFIA3	2.150291573786727
105271	GTF2A1	IL21R	2.150290867736653
105272	FOS	SLC35F3	2.150258911650889
105273	HES1	RBMS3	2.150235759683135
105274	FOSB	AGFG1	2.150224708649364
105275	ODC1	ERRFI1	2.1501836222188317
105276	HEY2	DALRD3	2.150152494600348
105277	YBX1	TAGAP	2.1500981984458023
105278	RARB	SLC30A8	2.150051284087579
105279	FOSL2	CTSV	2.1500336209002864
105280	RORA	IRGM	2.150002461611007
105281	SOX4	MIPOL1	2.149993214171861
105282	ANXA1	MITF	2.1499837622686946
105283	POLR2A	ETV3	2.149742932951171
105284	VDR	SELENOP	2.149738771419638
105285	CREM	MTCP1	2.1497286401970785
105286	FOSB	REEP1	2.1497032650792534
105287	RFX2	MS4A4E	2.149640523784803
105288	KLF5	HSF1	2.149615573998013
105289	ZNF490	CYTL1	2.149560244881653
105290	ADARB1	RSBN1	2.1494532894075533
105291	NR2F1	CNTN6	2.149435620637437
105292	NFIL3	SLC12A1	2.1493803465060592
105293	IRF4	HMGA2	2.149351021803211
105294	GTPBP1	LPCAT3	2.149255145467386
105295	ATF3	ARL5C	2.149237187006868
105296	PPARG	CCL4	2.1492353400503874
105297	NR3C2	TNFRSF10D	2.149180279940349
105298	ARID5B	CHORDC1	2.149116192560747
105299	NFIL3	ZNF93	2.1490577632935186
105300	EDN1	MAFB	2.149051570615261
105301	TP63	PDE7B	2.149044705129741
105302	FEZ1	TMEM230	2.148951467434697
105303	SETBP1	MAP2K6	2.1489513492298205
105304	FOS	PTPRB	2.1489492685834284
105305	ADARB1	CEP55	2.148904671534792
105306	ZNF490	RRP12	2.148861802452048
105307	HIF1A	CD96	2.1488376392583017
105308	EZR	RAB31	2.1488229852300504
105309	ZEB1	EFEMP1	2.1488204095815924
105310	KLF6	TENM3	2.148809223145092
105311	SLC18A1	SOX4	2.14876825234328
105312	FOSB	TRAF3IP1	2.148765427468661
105313	RBPJ	RELB	2.148702430935581
105314	PRDM1	MYOCOS	2.1486288723442546
105315	MCTP2	FSD2	2.14859936707127
105316	RAB7A	CABYR	2.148584728969488
105317	RARB	MCTP2	2.1485806770975726
105318	PRDM11	FBXO45	2.148573424505641
105319	FOSL1	EXPH5	2.148548068902786
105320	ODC1	CSGALNACT1	2.1485300049502323
105321	CREM	CHRM5	2.1484863955838045
105322	TIGD4	MS4A4E	2.1484814982969165
105323	DACH1	GFRA1	2.14836058182534
105324	AFF4	OSM	2.1483457001843616
105325	TRIM69	TNFRSF21	2.148256716366364
105326	ID2	PCBP3	2.148227003052594
105327	EPAS1	LONRF3	2.148151758524486
105328	ID2	AKR1D1	2.148083236001081
105329	RAB7A	KLB	2.1478150092311585
105330	BCL6	RBMS3	2.14772432232303
105331	SOX5	SQSTM1	2.1477119769510296
105332	EGR1	AQP9	2.1477081605489943
105333	HMGB2	BHLHE40	2.147707795208192
105334	BCL11A	ADAMTS19	2.147704351613497
105335	RBPJ	CDK1	2.1476291926084725
105336	SEMA4A	DHX34	2.147554214669137
105337	MITF	MED7	2.147541555093276
105338	KLF6	RGS2	2.1474768231632404
105339	CEBPD	POLR1F	2.1473912665423653
105340	MAFB	RIN2	2.147387706784977
105341	NR3C2	CLEC2B	2.147347911619934
105342	HIF3A	BCL2L14	2.1473322712186813
105343	HIF1A	DNAJA4	2.1473169996799677
105344	GMEB1	RAB7A	2.1471751311122365
105345	PPARG	CXCL14	2.1471187787949835
105346	GTPBP1	DNAJC27	2.1470849991341265
105347	RFX2	TMC7	2.147008387771026
105348	HSPA1L	SAXO1	2.14699997184641
105349	NFE2L3	CROCC	2.146965574385507
105350	PBX3	ESYT2	2.146928747260863
105351	CREM	MOGAT1	2.1469003915750218
105352	NR3C2	FBXO45	2.1468812407460374
105353	ETV3	SQLE	2.14686120096076
105354	IRF8	THAP9	2.146839922386491
105355	SOX4	TNFSF18	2.146837235385471
105356	ZNF704	ZSWIM5	2.146809552390325
105357	FOSL1	RACK1	2.1467346760627355
105358	ESRRG	HAP1	2.14669048516158
105359	KDM2B	PPFIBP1	2.1466894051698246
105360	SETBP1	AP3B2	2.1466819694357
105361	REL	SEPHS2	2.1465522046174192
105362	RBPJ	ALG14	2.146512126043952
105363	ID1	ANGPT4	2.1465001472570115
105364	EZH2	IRF8	2.146493778630313
105365	KLF2	CFAP74	2.146476020088933
105366	MELK	RND3	2.146465684996885
105367	XBP1	RANBP3L	2.146450515351655
105368	TCF7L1	CEMIP2	2.146326905145313
105369	NRL	RIMS1	2.1462843876762574
105370	ZSCAN31	FGGY	2.146258093088321
105371	ARID5B	AGBL4	2.1462087106299523
105372	SOX4	MB21D2	2.146184362886153
105373	EZR	CCDC168	2.146148031178044
105374	HIF1A	FRMD3	2.1461094558363976
105375	AFF4	GPR85	2.146104793676473
105376	ZNF10	RASSF8	2.1460959586285284
105377	EGR1	MED7	2.146052966370805
105378	HSPA5	BNIPL	2.146002496444648
105379	BCL11A	ME1	2.1459610880390536
105380	GZF1	FIGNL2	2.1458780042502403
105381	ZNF10	MAMDC2	2.145807607443695
105382	RFC3	CA10	2.145797445384079
105383	GTPBP1	MTTP	2.145749341096973
105384	HIVEP3	ERG28	2.145703308050828
105385	NR6A1	JAML	2.145693581864059
105386	TIGD4	ATF7IP2	2.1456705994258387
105387	FOS	SYNE2	2.145659062510525
105388	EGR3	GNLY	2.1456577833708854
105389	ID1	PRRT1	2.145631592919944
105390	ZSCAN31	VAV3	2.1456278929976818
105391	KLF2	CCR3	2.1454878725914925
105392	KLF12	EPSTI1	2.1454593126844053
105393	EBF1	CEBPD	2.1454499526098845
105394	RFC3	MED12L	2.1454340571146284
105395	JUND	MAPK6	2.1454110074028883
105396	ID2	CXCL3	2.1453777277349206
105397	CREM	PPFIBP1	2.1453757059300846
105398	PPP1R10	PTGS2	2.1453138161556224
105399	GTPBP1	SQLE	2.1452622154571093
105400	ZNF367	TSHR	2.1452007180651127
105401	GTF2A1	SLC2A5	2.145191789109844
105402	ZNF821	NKAPL	2.1451711198366303
105403	ZNF821	ENSA	2.145164512941564
105404	HIF3A	IQCK	2.1450950842318344
105405	PBX3	THSD7A	2.1450757983819746
105406	POLR2A	RBMS3	2.145014128007523
105407	KLF6	MEIS1	2.1449947330070693
105408	SOX4	DEPDC1B	2.1449926389274254
105409	ZNF711	PPA1	2.144974227795428
105410	TRIM69	EXD3	2.1449440787074154
105411	ZNF92	SLC9B1	2.1449093805237323
105412	GTPBP1	MT2A	2.1448839261396238
105413	HLCS	IQCK	2.144874301087066
105414	ZNF821	BTBD2	2.144859748141221
105415	AVEN	RAP1GAP	2.1448033765702785
105416	ETV3	NFKBIA	2.144752741922984
105417	RFX2	CD14	2.1446984026269207
105418	FOS	HAUS8	2.144692242103987
105419	AVEN	NOP58	2.144643372944889
105420	HLCS	FAM227B	2.1446173259057364
105421	BHLHE40	IGF1	2.1445225892994206
105422	RBPJ	CENPF	2.1445189460713645
105423	HIF1A	SLIT2	2.14445680071356
105424	TFCP2L1	FAM90A1	2.1443832287787887
105425	HSF1	FAM43A	2.1443648909032325
105426	HDX	ANKRD55	2.144305999567988
105427	NR2F2	ALK	2.1442950515739385
105428	MDM2	CD163L1	2.144285931090101
105429	HLCS	RORA	2.144216137553832
105430	POU3F1	PHTF1	2.144170413765885
105431	MXD1	CSGALNACT1	2.1441649299377525
105432	JUND	F13A1	2.144112496791448
105433	VDR	P2RY12	2.1441102778336347
105434	MXI1	SLC35D1	2.1440774063116765
105435	EZR	HDAC9	2.1440686352620344
105436	RBPJ	HERC5	2.144043224508958
105437	KCNIP1	CLSTN2	2.1439822813969758
105438	AFF4	NT5DC1	2.143968038036884
105439	ID1	EGF	2.1438523401978444
105440	RAB7A	MATN1	2.1437536302887112
105441	HMGB2	IL2RA	2.1436701468348627
105442	NR4A2	NEB	2.143588502706004
105443	KLF2	CECR2	2.1435698234287863
105444	SLC18A1	EIF1AY	2.143501551275948
105445	ARID5B	ABCA6	2.143442370030544
105446	THRB	LPL	2.1433849599765376
105447	ZNF367	FAM161B	2.143361194955682
105448	EGR3	ENPP2	2.1433440793789584
105449	RBPJ	UBXN2A	2.1432729319055963
105450	PHTF1	ZNF114	2.143271432106669
105451	KLF2	GPR174	2.1431486782757694
105452	TRIM69	NPLOC4	2.143125876447944
105453	TRPS1	ALKBH5	2.1431224083057447
105454	HLCS	IGF1	2.1431052037381813
105455	FOXO1	SERPING1	2.143032683128987
105456	HUNK	GALNT17	2.1429257286138417
105457	HSPA5	JAML	2.142883145316699
105458	HLCS	TTN	2.142876577966789
105459	EZR	NACA	2.142861310665364
105460	EPAS1	LFNG	2.1428477842994704
105461	NFKB1	KIF18A	2.142822681410018
105462	IRF8	ERI1	2.1427866422025224
105463	CLK1	STK19	2.1426056686100448
105464	PPARG	IRS2	2.1426000848507734
105465	JDP2	GAS2L3	2.142575703334187
105466	NFKB1	TNIK	2.1425513920712085
105467	EGR1	PLPPR1	2.1425486697995577
105468	IRF8	OST4	2.142430114265261
105469	MDM2	FBXO43	2.1423702244347664
105470	NFKB1	CALCR	2.1423698723908373
105471	NR6A1	LSAMP	2.1422755558679163
105472	MELK	MAFB	2.1422718215784524
105473	ZNF821	SLC18A1	2.142174154344758
105474	CREM	CRIM1	2.142148897484314
105475	NR1H2	DOCK1	2.142137414299992
105476	AVEN	DIRAS2	2.142127893343169
105477	EZR	ERG28	2.142122523472627
105478	TRIM69	ATP6V1E2	2.142052795070649
105479	EGR1	DPYS	2.142004800146279
105480	MXI1	FGL1	2.141979764619158
105481	RFC3	MT1H	2.141937317651975
105482	RFX2	USP9Y	2.141898433445141
105483	HIVEP3	PATL2	2.1417182942362087
105484	ZNF2	CRNKL1	2.1415954030635533
105485	HIVEP3	PGRMC1	2.1415938706116453
105486	SOX4	MYO10	2.1415604845579805
105487	ZBTB16	RBBP6	2.141470280317349
105488	PHTF1	LRRK2	2.1414525571242247
105489	MAFB	COL25A1	2.141213060972103
105490	HLCS	IL15	2.141078099291946
105491	CREB5	GPNMB	2.1410701806393964
105492	ZNF490	NXF1	2.141008087262671
105493	ADARB1	DOCK3	2.140973519419223
105494	IRF8	UBL5	2.1409684858828038
105495	ETV3	SPTY2D1	2.1408708618583283
105496	TRIM69	CLDN1	2.140829387794534
105497	MDM2	GOLGA4	2.1408120875170416
105498	ZNF821	IQSEC1	2.140788077801264
105499	FOXO1	TSPAN16	2.1407286359762465
105500	GTPBP1	BACE2	2.1406774031800198
105501	EGR3	NFKBIA	2.14067520250096
105502	ETV3	MSMO1	2.140664431443861
105503	ODC1	CDC20B	2.140614280148621
105504	TWIST2	RGL1	2.14052584854024
105505	RFX2	UBASH3B	2.1405034570282133
105506	KCNIP1	STAC	2.1404842293950312
105507	RFX2	AMN1	2.1404151837744028
105508	PHTF1	MTCP1	2.1404124591720497
105509	CREB5	CAV3	2.1403211305404928
105510	EZR	PIK3R3	2.1402155272812755
105511	GOT1	PIGC	2.140208544497754
105512	DACH1	HSPA1B	2.140203128951967
105513	POLR2A	CYP1B1	2.140183730238333
105514	PRDM1	STKLD1	2.140145816235977
105515	ZEB1	PNOC	2.1401350658255565
105516	TRMO	TNFRSF13B	2.140079826434913
105517	EGR2	PER3	2.140072169354005
105518	KLRG1	APCDD1	2.1400334215328907
105519	GTPBP1	H4C2	2.139982858681174
105520	GTF2A1	HLA-DQA1	2.139960577653896
105521	NR4A1	PPM1D	2.139922117254252
105522	FOS	LMNTD1	2.1398948306813126
105523	JUND	CLEC2L	2.1398467170285653
105524	HLCS	HELLS	2.1397418121709646
105525	FOSL1	SEMA4A	2.13971561578105
105526	ZNF92	TBL1X	2.139695518055424
105527	REL	HTR2B	2.139668279328663
105528	KLRG1	ARHGEF3	2.1396603527368896
105529	EGR1	ANGPT4	2.1396597979669143
105530	BHLHE40	CALCR	2.1396032177885864
105531	PROX1	BAG3	2.1395432235857017
105532	FOSL2	EPHA4	2.13952601765444
105533	HMGB2	SH3BP5	2.1395210480565496
105534	ID2	GK	2.1394197247436493
105535	AHR	H2AC6	2.139379396308166
105536	HSPA1L	HAP1	2.13934840542252
105537	IRF8	ASTN2	2.1393339440864763
105538	TRIM69	EMP1	2.1392702883290755
105539	NFIL3	SCML4	2.139269654017286
105540	NR3C2	DNAJA1	2.13920673876962
105541	TRPS1	PPP1R36	2.139196297396303
105542	FOSL1	AANAT	2.139176561765344
105543	CLK1	ABCA3	2.1390728056696733
105544	JUN	ADGRG6	2.1390377217299004
105545	HSPA5	DKK2	2.139036975963473
105546	GTF2IRD1	EPB41L1	2.139028058970836
105547	CREM	PACRG	2.1389914977128197
105548	AVEN	APOD	2.138926115893584
105549	EGR1	H4C1	2.1388111113076107
105550	FOS	BMP6	2.138802652838998
105551	RFC3	ADGRG2	2.13877674604477
105552	ETV3	KCNMB4	2.1386896380726474
105553	HLCS	NEK10	2.138688610942699
105554	IRF8	ZNF821	2.1386858365481647
105555	TRIM69	PGM2L1	2.138656107971201
105556	ATF3	NCAPG	2.138605079255673
105557	HIVEP3	NAMPT	2.1385990617760275
105558	HDX	MYBPC1	2.138559671372764
105559	JDP2	SSPN	2.1385503532655656
105560	MCTP2	IGF2BP2	2.138530012737331
105561	PPP1R10	HEATR4	2.1385046733621524
105562	GLIS3	NFKBIA	2.1384820419873134
105563	TBPL1	C4orf33	2.138360884714533
105564	ETV3	SBK1	2.1383179166267894
105565	SOX5	MMS22L	2.1382679212696285
105566	PRDM1	CBX4	2.1382552472802763
105567	IRF8	NEXMIF	2.1382484844368634
105568	RFX2	ESYT2	2.1382062360189216
105569	KLF6	CC2D2A	2.138200470872539
105570	STAT4	CALM2	2.138185118807694
105571	JUN	SLC28A2	2.1381435042878274
105572	RFX2	SMIM35	2.1380949790172497
105573	ESRRG	FBXO45	2.138014966971129
105574	PPARG	CFAP61	2.1379973833674124
105575	HDX	EPB41L3	2.1379706725853582
105576	ZNF92	LDHA	2.1379642663110503
105577	ODC1	CLK1	2.1379641396351543
105578	DTL	SLC20A1	2.137944021885586
105579	POLR2A	NOX3	2.137862646249341
105580	FOSL2	CH25H	2.1378513036038296
105581	GMEB1	GRM1	2.1378307626234774
105582	ZNF821	SRSF12	2.137771790679189
105583	MAFB	IRF8	2.1377648296469576
105584	THRB	MROH8	2.137731031324793
105585	TFCP2L1	CABLES1	2.137684326332029
105586	JDP2	JAML	2.1375382597192
105587	FEZ1	CALD1	2.1375181364903404
105588	GTF2A1	CMTM2	2.137516645686356
105589	GTF2IRD1	NFE2L3	2.1374691242261505
105590	HDX	DAB2IP	2.1374476596785934
105591	KLRG1	ZNF490	2.1374294414672104
105592	FOSL1	MBD3L1	2.137258510298609
105593	HIVEP1	NRCAM	2.137257332671717
105594	MITF	CDKN1C	2.1371954918348752
105595	GTPBP1	PMVK	2.137138650926393
105596	JUND	PLIN5	2.1370246571337588
105597	HIVEP3	BMP6	2.137007243580178
105598	FEZ1	UBE2D1	2.136994774350604
105599	ZNF563	GFRA2	2.136863497217602
105600	MDM2	EDN1	2.13683120776186
105601	GMEB1	MICALL1	2.136799971414768
105602	TIGD4	C16orf89	2.1367662810521
105603	RELB	CLASRP	2.1367026673383616
105604	ZNF2	RHEX	2.1366527518327856
105605	MAFB	KLB	2.136610988817642
105606	IRF8	PDGFD	2.136598950288574
105607	ZNF81	RASGRP3	2.136435681746813
105608	HMGB2	SPATS2L	2.1364233563618726
105609	HMGB2	CPM	2.136312116832964
105610	JDP2	DPYD	2.1362894067957936
105611	FOS	KLHL13	2.13628906992404
105612	EGR1	DNAJC1	2.1362855884343213
105613	GTF2A1	C1orf53	2.1361889372861125
105614	GOT1	CRACD	2.1361563103602643
105615	NR4A2	APCDD1	2.1361212334946145
105616	GTF2A1	CD28	2.136117053747276
105617	ZNF331	INSR	2.1360963895600977
105618	MELK	UBC	2.136081314434893
105619	GTF2A1	CACNB2	2.136059746472732
105620	FEZ1	ALK	2.1360203559481192
105621	ATF5	SAMD4A	2.13600816711674
105622	ZNF81	FBXO16	2.136002626983055
105623	CREB5	CARD18	2.13596791299505
105624	YBX1	SULT1C4	2.135914503462747
105625	POLR2A	FRY	2.135886108676405
105626	JUNB	SLC35D1	2.1358541630199896
105627	ZSCAN31	WDR87	2.135845863803613
105628	NR4A2	WDR87	2.1358338246898407
105629	EGR1	KATNA1	2.135793810401505
105630	HIVEP3	FAM43A	2.135791604324816
105631	HESX1	APCDD1	2.135631674958716
105632	UBB	PGM1	2.135615423594449
105633	PRDM11	FAM107B	2.1356064994730173
105634	AVEN	ZCCHC12	2.135599911490404
105635	TRMO	ASPN	2.1355806368771915
105636	PROX1	AREG	2.135571899635463
105637	PRDM1	TFCP2L1	2.1355679553238818
105638	HES1	SULT6B1	2.1355643493171392
105639	ZNF490	GNGT1	2.135505571750678
105640	ZNF81	KCNQ5	2.1354855339211034
105641	KDM2B	PLXNA2	2.1354722668560564
105642	HSPA5	H2BC8	2.135436202181551
105643	EZR	SAT1	2.135347190210337
105644	GOT1	CARD18	2.1353437270772395
105645	IRF8	STS	2.1353153076956533
105646	TRMO	JAM2	2.1352865247725883
105647	ZEB1	PKIB	2.135257091100553
105648	KLF6	CSGALNACT1	2.1352220831617448
105649	RAB7A	NSA2	2.135182786855196
105650	PROX1	GLO1	2.135173107680396
105651	NR3C2	MALT1	2.135141736166968
105652	EGR1	CACNA1A	2.1350078551445595
105653	NR3C2	PIGC	2.134961433413188
105654	NR4A2	INPP4B	2.13494663345279
105655	RBPJ	COLGALT2	2.1349162943541526
105656	JDP2	TPT1	2.134908880264992
105657	MDM2	NEB	2.134898706892102
105658	GOT1	MED7	2.1348981819736617
105659	ZNF704	SEL1L3	2.134885348074856
105660	PRDM11	SHROOM3	2.1348799044183275
105661	GTF2IRD1	NUPR1	2.1348702854289163
105662	GTF2A1	JAM3	2.134827631875101
105663	SOX5	ADAL	2.134650240299752
105664	HMGB2	RORA	2.134606537216344
105665	JDP2	UBL5	2.134336351344509
105666	ZNF93	SMPDL3B	2.134057516073838
105667	FOS	SLC4A1	2.134012187421752
105668	ZNF10	HIVEP1	2.134010691949201
105669	ZNF81	ST18	2.1339646765687443
105670	MDM2	IL1B	2.133918861057785
105671	BATF	AVEN	2.1338518089492253
105672	HIF1A	PARD3B	2.133840348096676
105673	MXI1	CUX2	2.1337829233512955
105674	UBB	ADGRF3	2.1337689237581627
105675	ID2	MUCL1	2.1337575741133508
105676	JDP2	SLC38A4	2.1337363050545024
105677	FOSB	PRKCQ	2.133714188909108
105678	ZNF331	ERI1	2.1336077763530006
105679	ZEB1	LTC4S	2.133581022836238
105680	GMEB1	MELK	2.133550918507474
105681	ARID5B	MARCO	2.1335122866177354
105682	GOT1	GCH1	2.1334438081600657
105683	KDM2B	KLRD1	2.133420247637296
105684	KLF5	SFMBT2	2.133407281221354
105685	BCL6	MITF	2.133283900177665
105686	BHLHE40	SLC45A4	2.1332812928083884
105687	ZEB1	INTS12	2.1332653351978315
105688	AFF4	DLG2	2.1332225233363684
105689	EGR1	ERO1A	2.133216765223946
105690	KLRG1	AAMDC	2.133100348455708
105691	HIVEP1	DOCK3	2.133081117811876
105692	FOSL2	MAP7D2	2.133078620259804
105693	TFCP2L1	TGFBI	2.1330691846719243
105694	RAB7A	ASPHD1	2.133023326005757
105695	EGR3	DKK2	2.13294587079255
105696	NFIL3	H2BC6	2.132887359403864
105697	KLF5	CPEB4	2.132843396464322
105698	CLK1	IL18R1	2.1328324932557567
105699	TBPL1	STIL	2.1328258304754835
105700	FOXO1	RASSF10	2.132787828417034
105701	HMGB2	ASTN2	2.132772960764413
105702	FOSL2	IDO2	2.1326544831534155
105703	HIF3A	GFOD1	2.13265063478451
105704	GTF2IRD1	AANAT	2.132620569598927
105705	NR4A2	PTPN14	2.132538771883816
105706	MYLK	ROBO1	2.132517162666425
105707	CREB5	KBTBD8	2.1324754892387707
105708	NR6A1	HLA-DQA2	2.132318986185312
105709	FEZ1	TNIK	2.132288496497975
105710	KLF5	SLC18A1	2.132267246828216
105711	JUN	CD28	2.13225516352332
105712	ZNF704	DISP1	2.132231614288476
105713	AFF4	MAGIX	2.132163191314332
105714	NR6A1	IRF4	2.1321601428582286
105715	PROX1	OST4	2.1320438167252527
105716	KDM2B	RAB11FIP1	2.1320124630462334
105717	MITF	CTR9	2.1319951490568334
105718	MXI1	CDCA2	2.1318865692908653
105719	TFCP2L1	STEAP1B	2.131882429120061
105720	IRF8	GLA	2.1318573291153973
105721	JDP2	SDE2	2.1317490070974894
105722	PPP1R10	FBXO43	2.131702491194887
105723	GTF2IRD1	CIBAR2	2.1316874594437003
105724	ZNF704	ATF5	2.131655988561548
105725	FOSL1	CSF1	2.131586533544365
105726	AVEN	TSC22D2	2.131565028519301
105727	KCNIP1	NUP62CL	2.131530362917553
105728	BCL6	COL5A3	2.131500480063741
105729	NFKB1	DUSP10	2.131465134637098
105730	CREM	ANKUB1	2.1314504072047806
105731	PPARG	SERINC5	2.131313705308232
105732	NFKB1	BLM	2.131201877817867
105733	GTPBP1	LAMA2	2.131167641023888
105734	ESRRG	ANTXR1	2.1311347178185094
105735	UBB	DUSP10	2.131062455784773
105736	JUND	ZNRF3	2.131053747144215
105737	EGR3	IER3	2.131002655925501
105738	HLCS	BTBD2	2.131000196995302
105739	KLRG1	TNFSF18	2.1307993386162125
105740	ZNF93	LRRC9	2.1307020501749343
105741	HIVEP2	MYLK	2.130677282373927
105742	JUND	PACRG	2.1306724586142067
105743	ID2	ATP10A	2.130671140082148
105744	TRIM69	SPATA1	2.130620828153572
105745	ZNF92	CCNB3	2.130619207114448
105746	HDX	PTTG1	2.130536523032898
105747	PROX1	HBEGF	2.1305328248460724
105748	ADARB1	SLC24A2	2.13040635802368
105749	MYLK	GNG2	2.1302760960937963
105750	BATF	RAB27A	2.130268900833883
105751	RAB7A	NFKBIA	2.1302344941622877
105752	GZF1	IRS2	2.1302157513770195
105753	HLCS	TCF7L1	2.130164210049561
105754	HLCS	HAUS8	2.1300535756052543
105755	FOS	TNFRSF13B	2.129986945380405
105756	KLF4	PLAUR	2.129971904984877
105757	ARID5B	CD48	2.1299619253014703
105758	AHR	NAGK	2.1299276861405705
105759	PPARG	HMGN5	2.129813459100392
105760	GTF2A1	POLE2	2.1297976959829907
105761	NFIL3	ZNF114	2.129736664756743
105762	ZNF81	LARP7	2.1296813467194693
105763	RAB7A	PLCXD2	2.129655693749423
105764	KLF4	TEK	2.129516741632425
105765	HIVEP3	OTOGL	2.129451672731091
105766	ETV3	HLA-DQA2	2.129443010832764
105767	FOSL1	ARL5B	2.1293282627951564
105768	HIVEP2	FCAR	2.1292846415472173
105769	IRF4	MACC1	2.129268460794627
105770	DDX20	SLC30A8	2.129260581405989
105771	ZEB1	KATNA1	2.12923815898996
105772	EZH2	FAR2	2.1291988054001054
105773	BATF	GSG1	2.129179335192068
105774	ESR1	NAALADL1	2.128965322507721
105775	TRIM69	COMMD6	2.12892943464784
105776	CREB5	CD247	2.128917245209098
105777	HMGB2	MED29	2.12887189156669
105778	ZNF10	ASTL	2.128797459005155
105779	REL	IL6	2.128765112977906
105780	REL	ABCB11	2.1287020023222816
105781	KLF5	FBXO33	2.1286422391525868
105782	NR2F1	ASTN1	2.12861243946017
105783	IRF8	ACMSD	2.128537415349829
105784	ZNF367	LRP3	2.128528097061598
105785	MDM2	SNX8	2.1285056344377877
105786	MDM2	AR	2.128503212249466
105787	ZNF711	MCTP1	2.1284056992185194
105788	HSF1	TTC26	2.128404379444805
105789	KLF2	C4orf33	2.1283853928187426
105790	KLF4	ADAMTS1	2.128328033404435
105791	ARID5B	PARD3	2.1283002918885154
105792	JUND	FSD2	2.1281268692301647
105793	DACH1	SHROOM3	2.128070915969733
105794	ID2	KCNE1	2.128054172689309
105795	CREM	CNMD	2.1279931524633398
105796	ZNF10	PFKFB3	2.127975501111816
105797	ZSCAN31	IL19	2.1279620777266905
105798	HES1	TARS3	2.1279207775413336
105799	FEZ1	OPALIN	2.1279103745957286
105800	NR2F1	ANKRD33B	2.127826549994905
105801	KLF12	AFMID	2.127781646968806
105802	KLF2	F13A1	2.127701665256479
105803	AFF4	CD44	2.127649465208992
105804	SETBP1	DLGAP1	2.127626245875883
105805	GTF2A1	GSG1	2.1276253273979875
105806	CEBPD	CFAP74	2.127582158205829
105807	HSPA1L	NPFFR1	2.1275751656552706
105808	KDM2B	CCDC113	2.1275496050426623
105809	NFKB1	ABCA3	2.1275191482497857
105810	MDM2	H2AC6	2.1274284536788866
105811	HSPA5	CLMP	2.127360199491218
105812	EZR	CITED2	2.127342536195528
105813	KDM2B	CMSS1	2.1270421217031794
105814	JUN	HRH1	2.127041196844532
105815	FOSB	DAPK1	2.1269560588593537
105816	NFIL3	ADAMTS17	2.1269274147985318
105817	RFC3	SFR1	2.126904346996308
105818	ADARB1	FBXO45	2.126890198914058
105819	AFF4	TIGD4	2.1268338683674144
105820	FOSL1	LRRC9	2.1267452549683483
105821	CREM	PLAC1	2.126692575888865
105822	NR4A2	CCDC47	2.1265618284224685
105823	NFIL3	ACTRT3	2.126530238579384
105824	TBPL1	SLC35D1	2.126521855868082
105825	BCL11B	GRIK1	2.126519909415661
105826	PBX3	NEXMIF	2.126503513612869
105827	ODC1	LDHC	2.1264943728403374
105828	PPARG	DUSP10	2.126362166379603
105829	HDX	FIGNL2	2.1263485154121584
105830	ZNF331	CTXND1	2.126282112790866
105831	PBX3	SRSF12	2.1262348201116748
105832	MXI1	ERBB3	2.1262123364399126
105833	KCNIP1	UGCG	2.126192588234123
105834	MXD1	ATP8B1	2.126136345636414
105835	ZNF821	MOXD1	2.126013223744271
105836	NR4A1	RILPL1	2.1260028703839904
105837	ZNF92	COLGALT2	2.125960006000148
105838	AVEN	PAM	2.12588448632661
105839	EGR1	PADI2	2.125811723028129
105840	JUNB	MAN1A1	2.1257799749334603
105841	AHR	DIRAS2	2.1256308104386905
105842	NR2F1	STPG2	2.1255374033285324
105843	GTF2A1	AGBL3	2.125441812995853
105844	IRF4	CD200R1	2.125310969390486
105845	HIF1A	ABCB11	2.125301112642215
105846	HLCS	FRY	2.1252595506749024
105847	PPP1R10	CMSS1	2.1251477309135023
105848	TFCP2L1	MORC1	2.1251328939627725
105849	HDX	PCBP3	2.1250645629678178
105850	NFIL3	HEATR4	2.1250096629066832
105851	ZNF331	DUSP19	2.1249711020916977
105852	HMGB2	PPM1L	2.124951605670548
105853	HES1	HOMER1	2.124901954061272
105854	FOSL1	PIEZO2	2.1248937391124256
105855	ZNF563	CCDC47	2.1248733426279345
105856	KLF5	PCSK4	2.12483555370504
105857	PBX3	ADGRL2	2.124825818357604
105858	CLK1	EPB41L1	2.1248241257537197
105859	ZNF821	RNASE1	2.124760707857773
105860	ZNF81	GPR174	2.1247393646863983
105861	MXI1	C5AR2	2.124689582418171
105862	CUX2	ADAMTS1	2.1246657182855597
105863	REL	ABCG2	2.1246215844534517
105864	HIF1A	NRCAM	2.1245487179139158
105865	ZBTB16	CD69	2.1245448235355884
105866	GTF2A1	CCDC30	2.124520326287733
105867	NFKB1	CALB2	2.124499438604706
105868	RELB	PIK3C2B	2.124485202043853
105869	NR4A3	SLC16A10	2.1244461087689133
105870	PKNOX2	STARD13	2.12441230920257
105871	RFC3	TBC1D32	2.1242348492774856
105872	BCL6	RND3	2.1242292465183805
105873	NR1H2	MYO1E	2.1241951149664766
105874	RARB	DLEU7	2.124166623695793
105875	KDM2B	DPYS	2.1241445436872626
105876	FOSL1	NPFFR1	2.124118578722209
105877	UBB	HEY2	2.124084697159809
105878	PRDM11	ZNF704	2.124045487225036
105879	FOSB	NME5	2.123996039134605
105880	PRDM1	STMN1	2.1239623214901657
105881	KLRG1	FAM174B	2.1239492728400724
105882	TRIM69	NIPAL1	2.1239297920443554
105883	MDM2	HESX1	2.1238817605021816
105884	HMGB2	EZR	2.1237555170520945
105885	HUNK	NEK10	2.1237431857205804
105886	XBP1	HIVEP2	2.1236731874818213
105887	HIF1A	HBB	2.1236286193341485
105888	POLR2A	GPR39	2.123628441247091
105889	PHTF1	ANO2	2.1235669353549893
105890	NR6A1	CTXND1	2.1235545104979283
105891	FOXO1	NUAK2	2.1235248732839254
105892	TP63	CC2D2A	2.123396700617349
105893	IRF8	TXNDC16	2.1233098370414982
105894	KLRG1	TSHR	2.123259014039065
105895	TCF7L1	THBS1	2.123201709795296
105896	CLK1	CD44	2.1231846432986714
105897	GTF2IRD1	FBXO33	2.123131457939069
105898	HSPA5	MAMLD1	2.123120914980352
105899	FEZ1	CGNL1	2.123111650350284
105900	HESX1	ISM1	2.123078734183774
105901	HESX1	HLA-DRA	2.122831109649952
105902	KLF6	KLHL23	2.1228255275949297
105903	KDM2B	ZNRF3	2.122774468387348
105904	MAFB	IL1A	2.1227217676009627
105905	ZNF490	NAP1L5	2.1226993841364985
105906	EZR	ZNRF3	2.1226159955372905
105907	BATF	ZNF711	2.1225545968136545
105908	BATF	WTAP	2.122546883793448
105909	TRPS1	STK19	2.122521633400888
105910	KLF12	SERINC5	2.1225195352033395
105911	CREB5	APOD	2.122391376950937
105912	JDP2	CLMP	2.122369061309332
105913	PHTF1	HIPK4	2.122341116278199
105914	PRDM1	TCHH	2.1223177092364938
105915	ZNF704	CCDC181	2.122277750917577
105916	ESR1	SLC26A3	2.122256724110475
105917	TFCP2L1	MAP3K21	2.1222525331704647
105918	ZEB1	S100A6	2.12221855506032
105919	KCNIP1	BCL11A	2.122217613947577
105920	ZNF556	PDGFD	2.1221426689671925
105921	HIVEP1	DUSP10	2.122142094128226
105922	HIF1A	HIPK4	2.122135848046391
105923	GLIS3	ZNF114	2.122130680302725
105924	PROX1	GMNC	2.122123007837048
105925	GOT1	NAP1L5	2.122043538233104
105926	FOSB	GFRA1	2.1219339751365287
105927	HES1	MALRD1	2.121926402244473
105928	NFKB1	PLTP	2.121891128902026
105929	NFE2L3	GCH1	2.121866953355285
105930	JUND	SEMA5A	2.1218560247910463
105931	PROX1	EIF1AY	2.1217956961230318
105932	ESR1	GFAP	2.121794008687648
105933	IRF8	ASPHD1	2.1217778372068343
105934	RBPJ	ASIP	2.121762560409938
105935	KDM2B	ADAMTS6	2.1216928849961034
105936	TRMO	ZPLD1	2.121595870338421
105937	GTF2A1	S100B	2.121560680025936
105938	RAB7A	EZR	2.121542514074944
105939	PKNOX2	MYO18B	2.121531449837276
105940	MAFB	MOGAT1	2.121454128351832
105941	FOSL1	UTS2B	2.121406270974382
105942	KLF6	TSHR	2.121375754077448
105943	AVEN	HLA-DQA2	2.1213150266378165
105944	HSPA1L	H2AC16	2.121248616620676
105945	GTPBP1	KIF18A	2.121208762914746
105946	STAT4	CLN6	2.121163715820695
105947	ODC1	PRMT9	2.121125017522515
105948	CREB5	ATP10A	2.1210079682230907
105949	HDX	EFEMP1	2.120982519980253
105950	KLF12	ITGA11	2.1209720981280986
105951	GTPBP1	EFNB2	2.1209389852490714
105952	EZH2	NR6A1	2.120749617906079
105953	EGR2	NIPAL1	2.120748823873361
105954	NFIL3	ALG14	2.120646653867279
105955	HLCS	PPM1D	2.12062658002429
105956	JUNB	PEAK1	2.120599753457037
105957	RFX2	FHAD1	2.1204841476873386
105958	KLRG1	MBNL3	2.12047594919004
105959	MXI1	CCL20	2.120471307937068
105960	HES1	NUBP1	2.120457009246591
105961	EBF1	STPG2	2.120346927801341
105962	HDX	TNFSF18	2.1202790830974307
105963	HSPA1L	CEP55	2.120248272146548
105964	RAB7A	ARL4D	2.1201691052195626
105965	VDR	C5AR1	2.1201642439866664
105966	POLR2A	C3orf84	2.12012235303824
105967	NR4A1	CCT6B	2.12011155601241
105968	NR4A1	CCDC152	2.1200982970525115
105969	FEZ1	KPNA2	2.12009731891868
105970	EZR	RIMS1	2.11997257949221
105971	GTPBP1	NMRK1	2.119890348578195
105972	FOS	TNS1	2.119773461416645
105973	HESX1	SLC16A6	2.119714626510527
105974	IRF8	IL2RA	2.1196769223615144
105975	AFF4	CDKN1A	2.1196406979425206
105976	ZSCAN31	ABHD17B	2.1195601718865986
105977	HIVEP2	TMEM71	2.119408303151759
105978	FOS	GALNTL6	2.119392114043505
105979	BHLHE40	KLRG1	2.119366943444444
105980	BACH2	FCGBP	2.119327577298264
105981	RARB	EFEMP1	2.119261015499298
105982	PPP1R10	FBXO32	2.1192486586856685
105983	NFKB1	PTGR1	2.119199890662347
105984	TRMO	AMOT	2.119187851818249
105985	AFF4	CGNL1	2.1191642342304764
105986	TRIM69	SPTY2D1	2.119161512742563
105987	PKNOX2	PHACTR1	2.119082900014357
105988	MAFB	DENND5B	2.119076023388304
105989	FOXO1	AVEN	2.1189968793675766
105990	JDP2	CBR1	2.1189907096449763
105991	REL	PTPN13	2.118969605169289
105992	NR3C2	ARHGAP10	2.1189681682387884
105993	TRMO	GBP2	2.118952388571908
105994	HESX1	TPT1	2.118856348508862
105995	BCL11A	KIRREL3	2.1187614286493064
105996	PHTF1	IQCK	2.118733828650242
105997	DACH1	HGF	2.1187267301598545
105998	MCTP2	HAMP	2.118704967989259
105999	TIGD4	NUAK2	2.118651126410927
106000	RAB7A	GABRG1	2.1184046655862985
106001	NFIL3	BLOC1S2	2.1183711413045456
106002	HLCS	C4orf33	2.1183003411400456
106003	FOSB	HSP90B1	2.118249141075592
106004	HMGB2	TNIP3	2.118247434951341
106005	AFF4	SVOP	2.118243302231302
106006	FEZ1	CNGA1	2.118204520984163
106007	MDM2	ARSJ	2.118197403276132
106008	GLIS3	COL5A2	2.118117469552353
106009	ATF3	ZDHHC19	2.1181012006118505
106010	JUNB	TLE4	2.1180503131094994
106011	HSF1	MDM2	2.117977823601776
106012	MAFB	BRINP1	2.1179421884477363
106013	FOSL2	GABRG1	2.1178034517288906
106014	RFX2	SLFN5	2.117798712406796
106015	EGR1	NOXRED1	2.117734433962567
106016	KLF2	DPP10	2.1176401566236684
106017	KLF2	CACNA1D	2.1176124068554034
106018	BCL6	SCLT1	2.11755971512335
106019	ARID5B	HELB	2.117498176044798
106020	HSF1	HSPA4L	2.117483503859517
106021	ZNF711	HPGDS	2.117377835263387
106022	ATF3	MUC22	2.117323093137519
106023	NR3C2	MT1M	2.117293332074889
106024	YBX1	H3C6	2.11719069092032
106025	POLR2A	KCNIP1	2.117133231589726
106026	JUNB	PRC1	2.1170507055775944
106027	XBP1	RNF212B	2.1170423532649734
106028	RELB	MYOZ2	2.1170400524301853
106029	BHLHE40	CASS4	2.116996990320253
106030	FOSL1	SESN3	2.116962394807285
106031	GLIS3	TPRG1	2.116954014917201
106032	BHLHE40	NMRK1	2.116935631958396
106033	ZBTB16	LIPK	2.11692965418004
106034	NFKB1	CCDC196	2.116902960190806
106035	JDP2	WDR87	2.116887343144419
106036	ZNF10	EPHB1	2.116873011955958
106037	ZNF331	CD163L1	2.116866281888077
106038	GTF2A1	RAB31	2.1167620029238394
106039	MAFB	H3C10	2.116635635259384
106040	RORA	ARMH1	2.116635103655804
106041	TRPS1	SLC2A3	2.116628175987004
106042	ODC1	EXD3	2.1165248260963287
106043	RFX2	PLEK	2.1165126433346724
106044	RAB7A	DKK2	2.116450487269
106045	GTF2IRD1	FSIP1	2.1164477665222714
106046	NR4A3	RTN1	2.116409394107557
106047	JUND	TMC4	2.116408846764642
106048	DDX20	OR2B11	2.1163340900033325
106049	PKNOX2	CRYBA1	2.116310431560749
106050	PRDM1	DDIT4	2.116247321087524
106051	BACH2	CFAP61	2.1162348106567705
106052	EGR1	CBR1	2.1162167669584075
106053	NR4A1	UBXN11	2.116120077468514
106054	NFIL3	ARMC7	2.1160893988124543
106055	PBX1	DOCK1	2.1160744124727726
106056	ZNF81	CPEB4	2.1160426892027147
106057	ETV3	SAMSN1	2.116042324269856
106058	RELB	CX3CL1	2.115954557520712
106059	RAB7A	TIGD4	2.115950506667001
106060	MITF	CDCA2	2.1158730025014263
106061	HIVEP1	GLCCI1	2.115778160771262
106062	CREB5	SSPN	2.1157569336215305
106063	NR4A2	ERG28	2.115729646502288
106064	NR1H2	PCP4L1	2.1157107780385984
106065	PPP1R10	HMGA2	2.115619535732792
106066	FEZ1	HMGN5	2.115588808718876
106067	TBPL1	FEM1C	2.115480582855978
106068	UBB	RAB26	2.1154296257697403
106069	ID1	H4C1	2.115413361436004
106070	RFC3	GLMN	2.115355638750429
106071	JDP2	EPB41L5	2.1153241179665416
106072	JUND	COL4A1	2.1153223718606697
106073	HIF3A	ANGPT2	2.1152262911215574
106074	TBPL1	KLRD1	2.1151976166139392
106075	TRIM69	PALM	2.1149226113416635
106076	REL	CCNB1	2.114880555176344
106077	RORA	ATF5	2.114872295766341
106078	TFCP2L1	LRRC74A	2.114836018447712
106079	IRF8	ZEB1	2.114817612046614
106080	ADARB1	CAVIN1	2.1147812536198702
106081	EZR	KIAA1671	2.114721715545355
106082	EPAS1	CHAC1	2.1146522154005383
106083	ATF3	TEX49	2.1146425607760007
106084	SOX5	S100A1	2.114602566556615
106085	EZH2	SERPING1	2.114581920972378
106086	ZNF490	GRB10	2.114561677767848
106087	CREM	ANXA1	2.1144154774200983
106088	HIF1A	TSHR	2.1143946782513146
106089	ZBTB16	DNAJC1	2.114311197785239
106090	ZNF563	ESF1	2.1142392853852527
106091	ID2	CENPK	2.11422095636428
106092	NFKB1	AIM2	2.1140785695474693
106093	PBX3	NAALADL1	2.114061390047119
106094	RELB	ANGPT2	2.114047897898089
106095	BATF	TUBA1C	2.1140341734486907
106096	ZEB1	HSD11B1	2.1140309055034203
106097	NFIL3	PTTG1	2.114022249757703
106098	KDM2B	SCN4B	2.114020673562214
106099	MELK	TBPL1	2.114005317053012
106100	ZSCAN31	TXNDC16	2.113946547098059
106101	KLF2	BCL2L14	2.113907227927644
106102	EZH2	ATF3	2.1138819073538007
106103	BCL6	MYBPC1	2.1138177731839707
106104	NR2F1	DISP1	2.1138052406166814
106105	HESX1	DIO2	2.1137743253048007
106106	MEIS1	FOXO1	2.1137603606240924
106107	JUNB	NEDD9	2.1137478793477995
106108	ZNF821	THSD8	2.1137016761892613
106109	UBB	SCML1	2.113674484166685
106110	KLF6	SUCO	2.1136458482539893
106111	FOXO1	FNIP2	2.1136069831223927
106112	ODC1	ANGPT4	2.1134282834069484
106113	GTF2IRD1	ERO1A	2.1134212685740588
106114	GZF1	CEMIP2	2.1133389578446016
106115	ZBTB16	IQCK	2.113281104330164
106116	HLCS	FSIP1	2.11326882319613
106117	ZNF81	JAM3	2.1132643778331133
106118	NR4A2	PIP5K1B	2.113256372796426
106119	ZNF490	H2AC20	2.1132239441622738
106120	AFF4	BICDL1	2.1129783316293675
106121	XBP1	EPAS1	2.1129487792775365
106122	FOXO1	OLR1	2.112903079714448
106123	HLCS	FLVCR2	2.1128496040447224
106124	REL	CD36	2.1127956089529527
106125	ARID5B	DIRAS2	2.1127744680257017
106126	BHLHE40	P3H2	2.11267915894428
106127	NFKB1	CRACD	2.1126765341397653
106128	GMEB1	RTKN2	2.112653925683812
106129	TIGD4	H1-10	2.112644079383013
106130	NR1H2	DIO2	2.112612560142362
106131	RBPJ	C1QTNF7	2.1126031174956164
106132	RBPJ	PIEZO2	2.112594782002517
106133	ZNF563	CAVIN1	2.112578004321445
106134	NFE2L3	PLXNA2	2.112426372149445
106135	KLF4	GLT1D1	2.112327640052333
106136	SNAI1	ATF7IP2	2.112307487368642
106137	NR4A2	CYP39A1	2.1122764120794444
106138	MAFB	HSPB8	2.112122665939938
106139	GLIS3	FAM227B	2.1121218745811303
106140	GTF2A1	ALOX15B	2.112080598928787
106141	EPAS1	PATL2	2.112051624015307
106142	NRL	PLSCR2	2.1119828618878795
106143	FOXO1	KCNJ16	2.1119654273037107
106144	CREM	TDP2	2.1118906170586813
106145	GTPBP1	PLEKHH2	2.1117931109173367
106146	ARID5B	LNX2	2.111756723918018
106147	TFCP2L1	HAP1	2.111711038201021
106148	ARID5B	COMMD6	2.1117055066896637
106149	EPAS1	PCDH10	2.1116114310791128
106150	GTPBP1	LDHA	2.111592727368821
106151	RAB7A	YWHAQ	2.111527702458446
106152	REL	CCR3	2.1114929424946647
106153	NR6A1	NTM	2.111489947204264
106154	MELK	DALRD3	2.1113931376699613
106155	ZNF563	PPFIA3	2.111363194337575
106156	RBPJ	BIRC3	2.111316084610968
106157	HDX	POU3F1	2.1113005520461
106158	HIVEP1	CNN2	2.111246248163141
106159	GTF2IRD1	SULF1	2.111228982336062
106160	HSF1	ENKUR	2.1112079933703622
106161	RBPJ	DIRAS2	2.111198143649709
106162	RFC3	SCD	2.1111780916140352
106163	KLF6	MAP7D2	2.1111599572791446
106164	MAFF	HBB	2.111071830481042
106165	HIF1A	DNAJB9	2.1110361304613665
106166	FOS	SLFN14	2.1110152166732243
106167	MDM2	REL	2.110883284219346
106168	ZNF821	GPR85	2.110880052696167
106169	MITF	PRKCQ	2.110850407466633
106170	HDX	LDHA	2.1107962870283097
106171	ARID5B	IFIT3	2.110778698956027
106172	PROX1	CLASRP	2.110728125848452
106173	ZNF821	ADGRD1	2.1106927153373216
106174	HES1	SLC40A1	2.1106532837346736
106175	CUX2	TSPAN5	2.110620662799515
106176	ZEB1	TCEAL9	2.110605710635439
106177	ZNF367	DGKH	2.1106020232207143
106178	ATF3	FAM90A1	2.1105999142252325
106179	HLCS	PCLO	2.1104562332626786
106180	BCL11B	FMN2	2.110455285000095
106181	BCL6	BTBD9	2.110427881632223
106182	KCNIP1	RORA	2.1103848317367357
106183	ATF3	MARCO	2.1103614179226184
106184	NRL	CMSS1	2.1103421510699683
106185	TRPS1	SLC7A8	2.1103189399718256
106186	GOT1	TXNIP	2.1102655321819017
106187	AVEN	SLC38A6	2.1102639936485965
106188	JUND	KLF5	2.1102624413733038
106189	PPARG	BIN1	2.11017225800494
106190	EZR	HMGB2	2.1101188842142324
106191	NFE2L3	C3orf84	2.1100036033594285
106192	KLF5	NFKBID	2.109969368119576
106193	HEY2	KLF5	2.1099626873116417
106194	HLCS	SGSM3	2.109892850157239
106195	HIVEP2	ALOX15B	2.109855651171755
106196	JUN	S100A1	2.109792328741312
106197	HSPA1L	ARMH1	2.109706281067451
106198	JDP2	ARHGEF3	2.109703579058093
106199	TRPS1	CROCC	2.1095925911196125
106200	NR4A3	SETBP1	2.1095674827802933
106201	HESX1	TRNAU1AP	2.10952838039166
106202	TRIM69	FMN1	2.1095113703218145
106203	NFKB1	EPB41L5	2.109478491420337
106204	JDP2	TP63	2.109402348183176
106205	HIVEP2	ANLN	2.109387612904057
106206	FOSL1	SGK1	2.1093499435008427
106207	HLCS	RTTN	2.109336741477085
106208	FOXO1	INKA2	2.1091827210577714
106209	KDM2B	NUP58	2.109159073085381
106210	EPAS1	DPP4	2.1091337673517856
106211	KLF2	LINGO1	2.1091016083979204
106212	NFE2L3	WNK2	2.109070596890047
106213	BCL6	MEI4	2.10904705840465
106214	HUNK	FBXO43	2.109036911245107
106215	KLF5	CCDC83	2.109015778124593
106216	NR4A3	PELI2	2.108932885375213
106217	JDP2	VCAN	2.1088757973357435
106218	ARID5B	TUBA1B	2.108866934223609
106219	ID1	COL4A1	2.1088551599760934
106220	ZNF331	SGSM3	2.108737384280089
106221	ZNF92	DHDH	2.10857729088768
106222	REL	P2RY14	2.108563534406946
106223	TBPL1	EPB41L5	2.1084922213906085
106224	RFC3	HIVEP3	2.108444450174163
106225	NRL	NECAP1	2.108428793018047
106226	SNAI1	MTRNR2L12	2.1082961767650343
106227	NR4A2	OVCH1	2.108282779136313
106228	SLC18A1	PLXNC1	2.108256804024453
106229	AFF4	GPR39	2.108237154828712
106230	HUNK	REXO5	2.108217631306626
106231	EPAS1	TMEM71	2.1082153334922205
106232	SETBP1	DCDC1	2.1081522161450743
106233	ZNF821	S100A11	2.10810942292634
106234	RFX2	IL1RN	2.1080801633451456
106235	FOSB	HIVEP1	2.108076217485711
106236	ODC1	H2AC8	2.1080431171699283
106237	GTF2A1	MSR1	2.107975804963696
106238	SNAI1	PTGR1	2.10795587189218
106239	TRMO	ASMTL	2.107952730006865
106240	YBX1	NPFFR1	2.107838504069312
106241	NR1H2	SAMD12	2.1078287934711173
106242	JUNB	H2AC12	2.107756420201731
106243	FOS	ELOVL4	2.107746119249004
106244	EGR3	MYBPC1	2.107709104431825
106245	ZNF92	LGALS1	2.1076388848738308
106246	RAB7A	SPRY3	2.107629586098492
106247	HMGB2	LEPR	2.1075968886836605
106248	GOT1	RFX2	2.1075830374480438
106249	KLRG1	CIBAR2	2.1075618983958515
106250	TBPL1	SEL1L3	2.107549931581223
106251	NR6A1	IKZF3	2.107518864515764
106252	IRF8	CENPP	2.107398081245218
106253	REL	AOX1	2.107324261481468
106254	TCF7L1	TMEM178B	2.1071942960426684
106255	BATF	CD96	2.107193170599224
106256	CREM	CRYBA1	2.1071847772246737
106257	MAFB	UACA	2.1071264982098232
106258	MXD1	CA4	2.1070125526622654
106259	GZF1	KHDRBS3	2.1070087226604297
106260	TBPL1	NOX3	2.106990208037492
106261	HESX1	UBXN11	2.106989487620749
106262	KDM2B	COL25A1	2.1069639262189845
106263	ZNF563	GUCY1A1	2.106876445813856
106264	NR6A1	MAT2A	2.106874620323582
106265	JUND	BLM	2.106859099245759
106266	NR2F1	ABCA12	2.1068539706753677
106267	TFCP2L1	GAPDH	2.106767372952983
106268	NR4A1	KLHL13	2.106664798475104
106269	ZNF2	SLC29A3	2.1065726125757727
106270	FEZ1	CC2D2A	2.1065690323887223
106271	XBP1	GSTCD	2.1065452290146807
106272	NR4A3	RASD1	2.106457917650926
106273	RARB	DOCK1	2.1064138612422525
106274	PPP1R10	MKI67	2.106383589840847
106275	HESX1	TGFB2	2.1061825374773657
106276	GTPBP1	TOX2	2.1061432460523952
106277	ATF3	COL4A1	2.1060826596887465
106278	EPAS1	COL23A1	2.1060274749471857
106279	GZF1	ANGPT2	2.106005601478652
106280	EPAS1	CNNM1	2.1059962215763743
106281	MITF	LRRIQ3	2.105976946678931
106282	PBX3	HS6ST3	2.105967760442803
106283	RAB7A	KCNE1	2.105882192718659
106284	VDR	UBASH3B	2.105640164908284
106285	EBF1	DLGAP2	2.1055948377576
106286	ZNF563	NR4A3	2.105569470413631
106287	GTF2A1	FAM13A	2.105511101179981
106288	RAB7A	ACMSD	2.10550882728941
106289	TIGD4	FAM110B	2.1054840529560104
106290	TRPS1	SCML1	2.1054763355673587
106291	ZNF331	TBL1X	2.105445869957025
106292	ZNF711	SLC12A2	2.105419533907418
106293	NR6A1	KANK1	2.1053737439807443
106294	RBPJ	PKIB	2.1053436195274364
106295	NFIL3	QPCTL	2.105337336774921
106296	FOXO1	STS	2.105327707182087
106297	KLRG1	MAGIX	2.105324068306206
106298	HIVEP1	IRGM	2.105312885765417
106299	DTL	SEC14L1	2.1052713581323665
106300	ARID5B	ATP10A	2.1052478275746425
106301	NRL	NUP58	2.1051886843502
106302	HLCS	CLMP	2.105099806395512
106303	NRL	UGDH	2.1050984663115404
106304	PPP1R10	LRRC2	2.1050810278423606
106305	JDP2	SRSF12	2.1050634195050515
106306	RAB7A	APOC1	2.105051357359143
106307	ZNF10	MKI67	2.104981071709409
106308	TRPS1	GPRC5A	2.1049550181986283
106309	HIVEP1	TCTN3	2.1049086346123955
106310	FOS	AIM2	2.1048889515672378
106311	ZSCAN31	CAB39L	2.104850505591712
106312	NR4A2	CLEC10A	2.1047915755292337
106313	HSPA5	ITGB4	2.1047736495559306
106314	ZSCAN31	SYCE2	2.1047439840163795
106315	POU3F1	GPAT3	2.1046957771565022
106316	HSF1	ANKRD55	2.104683897029412
106317	HIF1A	NOS1AP	2.1046810252658226
106318	HIVEP2	EXPH5	2.1046266558514817
106319	JUN	MUC22	2.104625093601765
106320	HIVEP2	CEBPD	2.1044769084441364
106321	ZNF10	CUX2	2.104414940113556
106322	HIVEP2	CLEC2L	2.104406106680888
106323	NRL	PIK3R3	2.104372140869939
106324	GTF2A1	RNF122	2.104366127041176
106325	EGR1	BHLHE40	2.10429966684074
106326	REL	MYLK	2.104278974856137
106327	HESX1	HGF	2.1042728218968474
106328	ZNF821	GARNL3	2.1042593736254127
106329	RORB	TSHZ3	2.1042179164056574
106330	KLF12	CEMIP2	2.104216356425302
106331	BATF	PACRG	2.104212030721827
106332	IRF8	NRL	2.104202332200892
106333	ZNF81	COL5A2	2.1041791651753634
106334	KLF5	CEP55	2.104175729219941
106335	MAFB	PTPN13	2.1041183585435106
106336	KCNIP1	SLC38A2	2.104102508378233
106337	TRMO	FANCD2OS	2.104045871602544
106338	RORA	ABCC6	2.104033445032834
106339	ZNF704	CTNNAL1	2.103997164414669
106340	CREB5	ADAMTS6	2.1039878785354693
106341	DTL	FAM83D	2.1039801365904065
106342	ODC1	MTRNR2L12	2.103940663838955
106343	HSPA1L	ZNF331	2.103938768890225
106344	FOSL2	AXDND1	2.1039167001077264
106345	ESR1	MS4A6E	2.103852827582706
106346	HLCS	ARHGAP20	2.1038177163724887
106347	KLF2	S100Z	2.103807911186483
106348	IKZF3	TNFAIP3	2.103795711689461
106349	MDM2	MCMDC2	2.103786742068606
106350	CLK1	KIF14	2.103703617067304
106351	IRF8	ATP10A	2.103702006070322
106352	KCNIP1	IL1A	2.103685858917577
106353	BCL11B	SLC7A11	2.1036846889524043
106354	RBPJ	ECD	2.103659003910184
106355	VDR	APOLD1	2.1036534548668744
106356	JUNB	NUAK2	2.103649641341425
106357	ADARB1	MNS1	2.1036039106283444
106358	RARB	SLC26A8	2.103593316068385
106359	HMGB2	C5AR1	2.103571343461934
106360	HSPA1L	CNNM2	2.103562406699558
106361	KLRG1	NUP210L	2.1035379575065387
106362	BCL6	CDC20B	2.1035128866578248
106363	FOS	MOB3B	2.1034525010711747
106364	FOS	FRMPD3	2.1034500803811134
106365	MXI1	NTM	2.1034090083043373
106366	CEBPD	LRRC2	2.103406001734509
106367	FOSB	MYO10	2.103378743763482
106368	DACH1	KIAA1671	2.103376496471067
106369	HIF1A	CASR	2.103285918574414
106370	TIGD4	CNNM2	2.103258683003543
106371	CEBPD	CYP1B1	2.103214976401964
106372	HSPA1L	ADAMTS12	2.1032126218486518
106373	PRDM11	PLEKHA5	2.103206714263101
106374	NR1H2	TMC7	2.1031597003944222
106375	HMGB2	ATP6V1G2	2.10308256525578
106376	GTF2IRD1	ZNF804A	2.1030593527282866
106377	NR4A2	ST6GALNAC3	2.102915888178705
106378	ZBTB16	H2BC21	2.102901033313685
106379	XBP1	AGFG1	2.1028514097455333
106380	AHR	PPA1	2.1027921751868246
106381	HMGB2	EXT1	2.102789393544306
106382	NR4A1	HSPA5	2.1027287528224465
106383	ZNF490	RHBDL3	2.1027024489947164
106384	ZNF92	OST4	2.102664520797665
106385	ESR1	TNFRSF11B	2.102573950085417
106386	ATF5	PEAK1	2.1025622777632287
106387	FOSL1	ABCC6	2.102549770810688
106388	EZR	RNLS	2.1024327749905543
106389	HDX	TEK	2.1023767028378355
106390	MAFF	IL3RA	2.102365000837433
106391	KCNIP1	IL2RA	2.1023379081036
106392	KLF4	TFCP2L1	2.1022449858270718
106393	IRF8	TUBA4A	2.102216603891352
106394	KCNIP1	CCL4L2	2.1021492564157422
106395	GTPBP1	SYTL3	2.1021392125184866
106396	SOX4	DPH6	2.1020571107656174
106397	ODC1	FOSL1	2.101948545980852
106398	CREM	MUSK	2.101864034299284
106399	REL	CLSTN2	2.101839302430588
106400	HIF1A	LOXL2	2.1017939636556524
106401	SOX4	TNFRSF19	2.1017608865628628
106402	STAT4	IRGM	2.1017370805949387
106403	GTF2A1	SCD	2.101686544263773
106404	ATF3	FGL1	2.1016004247749387
106405	PPARG	MS4A6E	2.1015648908703204
106406	EZR	KLHL15	2.101505446320734
106407	NFKB1	CCNYL1	2.10139671204952
106408	SOX4	DNAJB6	2.10131132209886
106409	PBX1	SLC30A8	2.1012733791162272
106410	KLF5	AIF1	2.101208654297513
106411	AFF4	SDS	2.1011500493926474
106412	NFIL3	SNAI1	2.1011434152841035
106413	AVEN	LANCL1	2.101081336941463
106414	EPAS1	TEX14	2.101016190852435
106415	ATF3	CA3	2.1009689142317813
106416	PPP1R10	HIPK4	2.1009387030023405
106417	NR4A1	LANCL1	2.1009367481382424
106418	ZNF704	ADGRG2	2.1008483335719506
106419	EZH2	DEPTOR	2.10084195749582
106420	BCL11A	AMPH	2.1008056383402334
106421	SETBP1	PTPN14	2.1007526113879336
106422	RFX2	DPP4	2.10068010623784
106423	TRIM69	HBEGF	2.100650213420805
106424	NFIL3	PM20D1	2.1004809758252923
106425	SOX4	ATP10A	2.1004134701311523
106426	NR4A3	ANKUB1	2.100383889376181
106427	MITF	ZSWIM5	2.100355064571769
106428	EZR	IL1R2	2.1002964179983783
106429	EZR	SCN11A	2.100280182715459
106430	FOSL2	PLA2G7	2.100192146788216
106431	FOXO1	INTS12	2.100171323182757
106432	HIVEP2	CAVIN1	2.100146108268974
106433	HMGA2	C12orf40	2.100135910424561
106434	ADARB1	KHDRBS3	2.1001035045298044
106435	HIVEP1	KCNMB4	2.1000313601757283
106436	PPARG	SLC1A2	2.099924556579451
106437	HIF3A	APBA2	2.099893639389503
106438	YBX1	ADAM8	2.099872079005427
106439	IRF8	SCML4	2.0998581831108867
106440	GTPBP1	STK10	2.09979655030319
106441	AFF4	LOXL2	2.099785879960137
106442	BHLHE40	VDR	2.099762368826084
106443	FEZ1	ZBTB16	2.09973439015253
106444	FOS	MTCP1	2.099731624085327
106445	GLIS3	MAP3K21	2.099664691259737
106446	RELB	ERO1A	2.0996277903312848
106447	ID2	RAB11A	2.0995869958508324
106448	JUNB	PARD3	2.0995495931800194
106449	RORB	HLA-DPB1	2.099500839777721
106450	GOT1	IKZF3	2.0994965283856257
106451	ATF3	USP45	2.099454542628114
106452	MXI1	SYNDIG1	2.0994506190319777
106453	EZH2	EPM2A	2.0994442672138014
106454	KDM2B	KIFBP	2.0994248356796192
106455	ZNF563	RAB31	2.099351691162989
106456	MXD1	STK32B	2.09934051968011
106457	PBX3	ENKUR	2.0993134046499
106458	ZSCAN31	PCDH10	2.099312244702836
106459	ZBTB16	DDX20	2.099261320898436
106460	STAT4	STARD13	2.099249540683908
106461	ESR1	SLC16A10	2.0992307528663443
106462	KLF2	UBE2Q2	2.099196177305482
106463	RFC3	PTPRM	2.0991894124733506
106464	PROX1	TWIST2	2.09917720879566
106465	TIGD4	CDC42EP3	2.0991029169207014
106466	REL	ANK3	2.0990570077893764
106467	PBX1	EFCAB5	2.099021789005673
106468	PBX1	ZBTB16	2.09900623650525
106469	FOSB	SETBP1	2.098981866240785
106470	BACH2	TBC1D32	2.098963641524264
106471	SOX5	CCR3	2.0989403069389065
106472	KLF2	GNLY	2.098916802149193
106473	EPAS1	GOT1	2.0988958693566477
106474	BCL11A	CPNE8	2.098760791356975
106475	MXD1	TTC26	2.09857506942928
106476	JDP2	FBN2	2.098561978810764
106477	REL	ADAM12	2.098520919247448
106478	ANXA1	TMEM140	2.0985079193832967
106479	PRDM1	P2RX1	2.0984649371343727
106480	TRIM69	SIAH2	2.0984033650725378
106481	EGR2	KBTBD8	2.098388409751681
106482	CREM	IL4I1	2.098358238447471
106483	PROX1	POLR1F	2.0983393421871868
106484	ZNF10	PRKCE	2.098319497549162
106485	AHR	CDKN2B	2.098283574203536
106486	SOX4	ZNRF3	2.098242865554922
106487	ZBTB16	CCDC34	2.098215399665032
106488	ZEB1	PLTP	2.09818848123509
106489	GTPBP1	GBE1	2.0981309525505867
106490	BATF	TMEM71	2.098022139390555
106491	ZNF331	PIGC	2.097992810370075
106492	REL	GFOD1	2.097974395856953
106493	ZNF821	SUSD1	2.0979116869248124
106494	ZNF81	PTGES3	2.097778151387295
106495	HLCS	CA1	2.097746753593957
106496	ETV3	PUS10	2.097669836472997
106497	TRIM69	GRID2	2.0976025697927474
106498	REL	CCNB3	2.0975479237079675
106499	ATF5	CCL20	2.097485452114499
106500	PRDM11	BEX1	2.097413265092745
106501	ZNF81	DCN	2.0973617218367977
106502	ODC1	RTN1	2.0973607747392258
106503	KDM2B	PHACTR1	2.097351801477384
106504	GZF1	DHRS9	2.0972632606615416
106505	ETV3	BEX1	2.097148540582774
106506	EGR1	NIPAL1	2.09708136041569
106507	GZF1	ZFP36	2.097063003291691
106508	BACH2	ADAMTS12	2.097027437669441
106509	GTPBP1	MICALL1	2.0970147484991397
106510	HSF1	HS3ST2	2.0969701272857244
106511	POLR2A	REXO5	2.0969262871382326
106512	SOX5	CCDC18	2.09690738266802
106513	ATF5	SCLT1	2.096887417476041
106514	ZNF10	FSD1	2.0968519345262395
106515	NFKB1	PTGES3	2.096808755499896
106516	CREM	UBL5	2.0967337820587244
106517	RFX2	DNAJC9	2.0966844139070067
106518	GLIS3	ASTN2	2.096613996271904
106519	NR4A1	HK2	2.0965829077172407
106520	HIF1A	EEF1A1	2.096508539388066
106521	CEBPD	ZNF114	2.096488418416291
106522	ZNF92	SQSTM1	2.096460275218288
106523	BCL6	CCDC30	2.0964082766697576
106524	ESR1	AVEN	2.0963397137764868
106525	TRIM69	CHAC1	2.0962001210091588
106526	CUX2	NR2F1	2.0961607131791653
106527	JUN	SLC35F3	2.0961098858121057
106528	PPARG	SSPN	2.0960988048172284
106529	FOSL1	HMGB2	2.0960898724277857
106530	FOSL1	PAQR5	2.096086050179607
106531	CREB5	ENC1	2.0959557099945565
106532	DACH1	PELI2	2.0959543198115167
106533	PRDM1	CD163	2.095949674602524
106534	DDX20	SPATA5L1	2.0959334234516582
106535	FEZ1	LGR4	2.095866736893329
106536	ZBTB16	COL23A1	2.095811886022546
106537	MXD1	OR2B11	2.095786905514782
106538	AFF4	ALKBH5	2.0957794570161323
106539	TRPS1	MNS1	2.09573208542669
106540	NFIL3	UGCG	2.09569027931004
106541	NR3C2	PHACTR2	2.0956862680584245
106542	TRPS1	PROX1	2.0956239699947554
106543	HESX1	CDKN1A	2.09556345231374
106544	CREM	ANGPTL4	2.095557614716089
106545	FOSL1	NRARP	2.0955533395626307
106546	SETBP1	PAPPA2	2.095491432864212
106547	TRMO	NOX3	2.09548207971431
106548	CEBPD	BUB1B	2.095458568760148
106549	ESRRG	HLA-DQA2	2.0953963243061624
106550	ZNF331	SCN9A	2.0953903054353624
106551	JDP2	USP45	2.095339554504737
106552	BCL6	CLDN1	2.095152421268174
106553	HLCS	HEPN1	2.0951376154048456
106554	AFF4	GLO1	2.095058268238337
106555	ATF5	TFR2	2.095025048566728
106556	TRPS1	HS3ST1	2.094980653613465
106557	HDX	HTR7	2.094955177032086
106558	PPARG	DPP4	2.094854327422794
106559	ZNF711	AUTS2	2.094842801871779
106560	ZNF821	TDP2	2.0948390863732445
106561	MITF	FAM111B	2.0948292092457232
106562	ZNF367	TMEM184C	2.094817470094581
106563	ODC1	LIPK	2.0948170805290958
106564	SOX4	DENND5B	2.0947361936514914
106565	HES1	CLIC4	2.0947255322134395
106566	PROX1	CROCC	2.0947201745144186
106567	RAB7A	CSRNP2	2.0947144136325164
106568	ZNF821	CFAP61	2.094630068670013
106569	KLF12	SGK1	2.0945911744501537
106570	PBX3	NRL	2.0945617673414287
106571	GTPBP1	GNLY	2.094310928670009
106572	PBX3	ARHGAP25	2.0942914067969207
106573	ZNF331	TASL	2.0942329260884094
106574	ZNF92	CCDC88C	2.094205569125068
106575	PRDM1	IGFBP4	2.0942019763481268
106576	GLIS3	HERC5	2.09419381176513
106577	MDM2	EMP1	2.094124860590453
106578	EZH2	SESN3	2.0940162455404625
106579	TRMO	SLC35D1	2.093981312924945
106580	FOXO1	SVOP	2.0939290696388744
106581	HESX1	MTTP	2.0938627915006216
106582	ZNF10	PLXNC1	2.0938562680636443
106583	CUX2	PRKCQ	2.0938393332362595
106584	GZF1	PLPP1	2.0938060545432235
106585	PBX3	PLAC8	2.0935005584663093
106586	TRMO	RAMP1	2.093472504981157
106587	NR6A1	ZNF804A	2.0934566785016666
106588	HES1	WDR12	2.0933034364150696
106589	KLF4	PRKG1	2.0932371914155574
106590	RAB7A	FAM174B	2.0932232952947896
106591	MITF	LMNTD1	2.0932221015978856
106592	ESRRG	FGF13	2.0931756482204382
106593	EZH2	DSG2	2.0931439936532885
106594	EZH2	H3C6	2.093116378043537
106595	HMGB2	FN1	2.0931160497781383
106596	FEZ1	TSPAN16	2.0930420954138342
106597	RELB	VSIG4	2.093031939173565
106598	EGR3	KCNIP1	2.093021124435368
106599	ATF5	CX3CR1	2.092959770350788
106600	KCNIP1	PRR16	2.092897220598624
106601	ZNF81	CIBAR2	2.092880641540896
106602	HIVEP2	TEC	2.092837792447088
106603	HESX1	P2RY10	2.0928158334358504
106604	TRIM69	SC5D	2.092677760753036
106605	NR6A1	P2RY14	2.0926543897883856
106606	HSF1	CTSV	2.0926502653811725
106607	NFIL3	HMGA2	2.0926438726797234
106608	MDM2	CEP78	2.092554367436768
106609	KDM2B	EGF	2.0924817467761
106610	ESR1	LRRIQ3	2.0924673098321955
106611	FOSB	SUSD1	2.0924197249608825
106612	TRPS1	PCLO	2.0923418455888765
106613	HUNK	HIPK4	2.0923216000081046
106614	NRL	TULP2	2.0922721658593577
106615	FOSL1	GLP2R	2.0922700030501447
106616	GTF2A1	MYOM1	2.09226131372651
106617	ODC1	SDF2L1	2.0922569528147523
106618	EBF1	IQCK	2.0921319669156566
106619	FOSB	NCKAP5	2.0920987892575726
106620	ODC1	FRMD6	2.0920754290371173
106621	ADARB1	SLC9B1	2.0919846119102377
106622	CLK1	STAT4	2.0919702753232605
106623	ZNF367	ANTXR1	2.091939326318716
106624	HSPA5	GNAL	2.091912926133165
106625	IRF4	IGFBP4	2.091899277699858
106626	PHTF1	PIK3R3	2.091867070202718
106627	NFE2L3	INSIG1	2.0917995830244203
106628	ADARB1	XAF1	2.0916040191821264
106629	RBPJ	ADAM12	2.091600891212404
106630	ADARB1	GNLY	2.091586831123469
106631	JDP2	EBF1	2.0915627973562256
106632	HIVEP1	CCDC170	2.0915185289880487
106633	HDX	NPAS1	2.091476944059804
106634	NR4A3	CSGALNACT1	2.091465579218179
106635	FEZ1	TNFSF13B	2.0914646596874844
106636	KLRG1	GNGT1	2.091355193682789
106637	BCL6	RTTN	2.0913465497629176
106638	HES1	BIRC3	2.0913130906556465
106639	HLCS	RAB31	2.0912751138657857
106640	KLF6	FHAD1	2.0912509661496435
106641	AHR	PFKFB3	2.09124664983374
106642	MEIS1	ACSL3	2.0910883042314303
106643	HMGB2	RIPOR2	2.0910857224149697
106644	REL	CHODL	2.091077822524921
106645	KLF12	MAP1LC3B	2.09103416769746
106646	FEZ1	ENPP1	2.09099329511728
106647	ZEB1	ATP6V1B2	2.090949266905167
106648	HLCS	HUNK	2.090820081325454
106649	THRB	H2AC15	2.090685215789941
106650	IRF8	IL1R2	2.090645328057393
106651	PRDM1	NETO2	2.09064373022698
106652	PBX1	TMPRSS4	2.090569756819881
106653	JUNB	GCH1	2.090566805086472
106654	NR4A2	LTC4S	2.090553565816938
106655	ZNF711	TRMO	2.09053335550029
106656	EZR	MCM10	2.0904816510655584
106657	JUNB	GNGT1	2.090378933588501
106658	ZNF10	MIPOL1	2.090226675452139
106659	KLRG1	SCGB2B2	2.0901845799460816
106660	THRB	PLEKHA7	2.0901684867495613
106661	EBF1	C11orf65	2.090134027109081
106662	EZH2	KLHL11	2.090073345648838
106663	ZNF92	SLC14A2	2.0900526280963785
106664	SOX4	ABCB11	2.090034112449804
106665	HSPA1L	PTGR1	2.090031338607008
106666	REL	CDH13	2.090008572673392
106667	FOSL2	ITGB4	2.0900024444373084
106668	FOSL2	RAB37	2.089982416086644
106669	RAB7A	CRISPLD2	2.0899204293384277
106670	EZR	CD48	2.08984680685741
106671	KLF4	CFAP61	2.0898373036395
106672	BACH2	RIN2	2.0897729812751766
106673	AHR	PRSS12	2.0897373348047124
106674	MELK	MAGED1	2.0897343370543378
106675	GOT1	BICC1	2.089728283204826
106676	CREB5	CLN6	2.0896694272774647
106677	MELK	BTG1	2.0895895256652373
106678	UBB	TIGD4	2.0895386661089588
106679	HSPA5	CCDC141	2.089518965656405
106680	ZNF821	ZNRF3	2.08945310398997
106681	TRIM69	FAM83D	2.089414804201846
106682	NFIL3	PIK3C2B	2.08939106326615
106683	EZR	CYP19A1	2.0893829146372767
106684	ZNF711	RBBP6	2.089290973182852
106685	RORB	KIAA0825	2.0892860835942555
106686	YBX1	LRIF1	2.0892205819825005
106687	PBX3	LFNG	2.0891996002669004
106688	SETBP1	FSD2	2.089195138621468
106689	AVEN	KIRREL3	2.0891914842881447
106690	TRPS1	APOBEC3F	2.089178732481876
106691	NR4A2	MAPK10	2.089153265156801
106692	ZNF711	RHOH	2.089149550485847
106693	ZNF10	FSIP2	2.089083619767825
106694	CLK1	TRMT10A	2.089079750323089
106695	ZNF704	LFNG	2.089037411831956
106696	BATF	H2AC6	2.089026779712383
106697	EGR1	SH3BGRL3	2.088929181528126
106698	ZNF490	SEC14L1	2.0888754737257065
106699	KLF5	IL6	2.088837715174973
106700	STAT4	MXD1	2.088769715734514
106701	AFF4	KCNN3	2.0886627290584823
106702	KLF6	HMGN5	2.0885531650230624
106703	HIVEP3	ARL5B	2.088532712469765
106704	PROX1	MTRNR2L8	2.0884842086647737
106705	GZF1	SH3BGRL3	2.0883868042648315
106706	ZNF331	KIF18A	2.08838622176105
106707	PBX1	HLCS	2.0883854821151537
106708	CUX2	MED12L	2.0883617125403435
106709	POLR2A	SIAH2	2.088329829624736
106710	BCL6	HMGN5	2.0881908713436976
106711	EZH2	CD48	2.0880907563583198
106712	HES1	NUP210L	2.08807601694238
106713	TRPS1	KLRG1	2.088051703604435
106714	ZNF81	KIF11	2.0880178789847683
106715	FEZ1	AQP9	2.0879563948196838
106716	XBP1	FBXO43	2.0879516046655726
106717	HIVEP2	IQCH	2.087911342614372
106718	JDP2	PLOD2	2.087890973242513
106719	RBPJ	CCDC168	2.087873388305299
106720	NFKB1	PGRMC1	2.087853899465145
106721	HDX	PACRG	2.087759668665823
106722	FOSL2	TESC	2.0877331262270182
106723	TRPS1	IL1A	2.0876575102387243
106724	PBX1	SEL1L2	2.087642429538114
106725	UBB	HRH1	2.0876264045895856
106726	ZBTB16	LAMA2	2.0876191790554146
106727	KLF12	MGAM	2.0876137277347797
106728	ZNF81	FBXO45	2.0874895043637194
106729	FOSL1	IL1B	2.087469721945703
106730	KDM2B	OSTN	2.087468234121283
106731	ZEB1	CAV3	2.0874619183701286
106732	PRDM1	CD163L1	2.08737053747449
106733	RFX2	CHSY1	2.087327806171421
106734	ZNF10	LGALS3	2.0872273172742988
106735	ESR1	NAMPT	2.0871896631283224
106736	EZR	MS4A4A	2.087170659976328
106737	JUND	CALCR	2.0871244758346394
106738	ATF3	NCEH1	2.0870301318480564
106739	ZNF490	NHSL1	2.087028954021094
106740	EGR3	WLS	2.08701986529503
106741	KCNIP1	TFR2	2.0870169355051384
106742	GTF2A1	PAPPA2	2.0870080624790006
106743	PRDM1	IL1RAP	2.0869975074523874
106744	GTF2A1	TBL1X	2.0869667788554707
106745	SEMA4A	GFRA2	2.0869499910678724
106746	CREB5	MS4A6E	2.0868798295432915
106747	MAFF	ROR1	2.0868780680127528
106748	GLIS3	SESN1	2.086848623908346
106749	HIVEP2	NOP14	2.0868373815692745
106750	RAB7A	STPG2	2.0868131227574485
106751	CEBPD	MOGAT1	2.0868096678637817
106752	KLF12	KNL1	2.08675370080689
106753	HESX1	VPS18	2.0865819836951456
106754	ZNF92	JAG1	2.086540927313527
106755	RBPJ	KIT	2.0865149198599595
106756	CLK1	SYNE1	2.086446365769591
106757	ZEB1	IRGM	2.086425401308479
106758	RFX2	MROH8	2.086419443141743
106759	TRPS1	TSC22D3	2.0862783088016053
106760	KLF12	HERPUD1	2.0862675491102696
106761	KLF2	CABLES1	2.086261778175581
106762	KDM2B	ZDHHC19	2.086251621077843
106763	TIGD4	TGFBI	2.086172222113133
106764	HSPA1L	HS3ST2	2.0861523048046937
106765	KLF2	RAB37	2.08614658289773
106766	ZNF92	SNAPC1	2.085964323908756
106767	AHR	RNF212B	2.085931221519305
106768	HIVEP3	CUX2	2.085867728940585
106769	IRF4	ADGRE5	2.0858152086089947
106770	HIVEP1	TMPRSS4	2.0857724810981177
106771	KCNIP1	OIP5	2.0857011695835626
106772	FOSB	CALM2	2.085637840699212
106773	ZNF92	ALDH1A1	2.0856154961543947
106774	THRB	COL25A1	2.0855974878262846
106775	ZNF331	MCTP2	2.0855886642455896
106776	PRDM1	IQSEC1	2.085541340570174
106777	ANXA1	HMGCS1	2.0854036127518847
106778	AFF4	PLPP3	2.085389388976448
106779	BATF	IQGAP2	2.085357519430015
106780	ANXA1	NLGN4Y	2.0853357300275204
106781	JUND	TYMS	2.085318880817454
106782	FEZ1	GRAMD2B	2.085293591177223
106783	FOS	DNAJC9	2.085243956516625
106784	HMGB2	SPRY3	2.085240986099381
106785	ETV3	KIFC1	2.085178952335163
106786	EZH2	TSPYL2	2.0851483133286344
106787	KLF5	KLB	2.085146530671087
106788	MDM2	CCNB1	2.0851152719005768
106789	HIF3A	WARS1	2.08497479043324
106790	RORA	PRKCA	2.084936372773956
106791	PRDM1	CCDC18	2.0848592104299226
106792	KLF5	RBMS3	2.0848070780333794
106793	MXI1	ROBO2	2.0847582650967373
106794	EGR2	IDO2	2.084730423876263
106795	RORA	H1-10	2.0846973006483567
106796	HIVEP2	TPD52	2.084602834234978
106797	NR4A2	THSD8	2.0845881213478763
106798	KLF6	BRIP1	2.0845857935495182
106799	XBP1	HTR7	2.084552750605237
106800	NFIL3	STARD5	2.084536112575528
106801	FOSL1	AQP9	2.0845142703723623
106802	ADARB1	NCAM1	2.0845044931657046
106803	ZNF490	IGF1R	2.084489303329704
106804	PKNOX2	DSCAM	2.0844290484747017
106805	NR4A3	BHLHE40	2.084323993024184
106806	PRDM1	H2BC8	2.0843149669418684
106807	PHTF1	CCDC30	2.0842834518996414
106808	RORA	BTBD2	2.084273617842605
106809	IRF8	LRRC9	2.084265234275525
106810	NR6A1	GTF2IRD1	2.084260977742623
106811	KCNIP1	EPB41L3	2.08420968215438
106812	GOT1	TAF13	2.084196998035203
106813	TRIM69	POU3F1	2.0841547204047317
106814	CREB5	HMGA2	2.084125523807808
106815	ZBTB16	KIF2C	2.084076552100328
106816	KLF12	TLE4	2.084066612996121
106817	FOSL2	MCTP2	2.0840603368574167
106818	FOS	GON7	2.083990522970768
106819	ESR1	STMN1	2.083898604129005
106820	TRPS1	CTR9	2.0838902771072
106821	HIVEP3	FSIP1	2.0838901990521608
106822	AFF4	CYP1B1	2.083841779131578
106823	PRDM1	ZNF114	2.083837284491433
106824	BACH2	INKA2	2.083798756997532
106825	RORB	FAU	2.0837884286670385
106826	ATF3	NPFFR1	2.0837615869746804
106827	ARID5B	CCDC30	2.083547600072586
106828	KLF6	NAALADL2	2.083401519713468
106829	NR2F1	APOE	2.083272415486768
106830	KLF2	CENPP	2.083234060447865
106831	ATF3	ADAMTS19	2.0832252405585665
106832	RORA	GLA	2.083219601854737
106833	HMGB2	RILPL2	2.083178800458564
106834	FOSB	RARB	2.083138687094845
106835	IRF8	TOB1	2.083014418777875
106836	TRIM69	LIPC	2.0829830738453485
106837	HSPA1L	MSR1	2.0829205421803643
106838	MDM2	CD14	2.08288414204856
106839	ARID5B	PDE4B	2.0828526081727765
106840	KLF2	TIMP3	2.082837737475138
106841	EZH2	SELENOP	2.082836424898088
106842	KCNIP1	TSGA10	2.0827481927634857
106843	NFIL3	ECD	2.0827368299149853
106844	SNAI1	RRAS2	2.082732654996396
106845	REL	PLAT	2.082701187837185
106846	ARID5B	ELOVL4	2.082665278585988
106847	SNAI1	APOLD1	2.082653466184868
106848	NFE2L3	CCDC138	2.082618754797409
106849	KLRG1	H2BC7	2.082606764666609
106850	REL	CARD18	2.082539204117609
106851	NR4A3	MCMDC2	2.0825384788588
106852	MAFF	H1-3	2.082478418165317
106853	JUND	BEX5	2.08243706372015
106854	EZR	S100A10	2.0822424295018847
106855	ZNF490	CC2D2A	2.0822186756538867
106856	HESX1	CASS4	2.0822045121127912
106857	SETBP1	DNAH3	2.082178297292456
106858	GTPBP1	H2BC4	2.0820444494525927
106859	EGR1	FANCD2OS	2.0820417344000703
106860	EGR1	RTTN	2.0820297322275065
106861	JUNB	MACC1	2.0819255567456167
106862	JDP2	MBNL3	2.0818926693158177
106863	SETBP1	SLC16A6	2.081863057044376
106864	EZH2	AHCY	2.081781362322137
106865	TBPL1	FAM43A	2.081746251442796
106866	JUND	INSR	2.0817382663965747
106867	GOT1	SGO2	2.081667512157576
106868	GZF1	PTPN1	2.081617739099268
106869	ZEB1	ESRRG	2.081511601329559
106870	RARB	CD200R1	2.0814227677040127
106871	PRDM11	XBP1	2.081420785559243
106872	RAB7A	NOS1AP	2.081418216186081
106873	EZR	PLAT	2.0813968147169843
106874	NFE2L3	CA1	2.0813749965636448
106875	XBP1	TNFRSF10B	2.08133996413844
106876	CREB5	ZNF385D	2.081274081286269
106877	GMEB1	ADA	2.0812248931000763
106878	PHTF1	MACC1	2.081201778871613
106879	CLK1	CCDC141	2.0811897507749078
106880	PRDM1	S100A10	2.081183709859839
106881	PHTF1	ENC1	2.0811793412062243
106882	ZNF385D	OLFML3	2.081177494122604
106883	TRMO	CHRNA5	2.0811689298639715
106884	ATF3	IGSF11	2.0811407748841955
106885	TRPS1	CCR3	2.081093740832688
106886	SLC18A1	FLVCR2	2.081001159755947
106887	KLRG1	MAPRE2	2.081000837860473
106888	HLCS	H2AC15	2.0809780466505963
106889	PRDM11	DOK5	2.080937339848437
106890	JUND	NAALADL1	2.080934987446409
106891	NR4A2	RAB27A	2.080875998508153
106892	HIF1A	IL7	2.0808499487632357
106893	MXD1	FRY	2.080658089128006
106894	HIVEP3	ECD	2.080585450851804
106895	POU3F1	KCNMB4	2.0805822372136595
106896	KLRG1	HEATR4	2.080580894663888
106897	POLR2A	MX1	2.0805635656306443
106898	HIF3A	CA2	2.080516483907964
106899	KLF2	HAP1	2.080490823438548
106900	HSF1	CD36	2.0803826979395525
106901	STAT4	SPACA5	2.080339920666604
106902	HIVEP3	ARRDC4	2.080192025124811
106903	PPP1R10	HELLS	2.0801287039837453
106904	PBX3	TNFSF8	2.080113155104533
106905	ZBTB16	SLC20A1	2.080073550693825
106906	PROX1	C2CD3	2.080052444955638
106907	EZH2	RAB27A	2.079955865728538
106908	SETBP1	EGLN3	2.079940705523841
106909	GTF2IRD1	GPR84	2.079940625170669
106910	NFIL3	HIF3A	2.0798655832396995
106911	CREM	EGF	2.079843678662192
106912	ID1	SEMA3C	2.0798364599773613
106913	NR2F1	MID1	2.0798130000134534
106914	GTF2A1	TNFAIP3	2.07973900977395
106915	ZNF711	UNC13C	2.0797171860989065
106916	GOT1	RBPJ	2.079684737177486
106917	PRDM11	FBXO16	2.079647001869351
106918	AVEN	RACK1	2.079640281524423
106919	NR3C2	C2CD3	2.079570306682213
106920	MCTP2	PSTPIP2	2.0795157968372084
106921	MDM2	FAM43A	2.079399027223684
106922	NR4A3	INTS6	2.079387087549219
106923	TFCP2L1	C1QB	2.07936742760504
106924	ATF5	IL3RA	2.0792593563802257
106925	ZNF821	FFAR2	2.0792392348153355
106926	HESX1	NRL	2.0791859405356243
106927	KLF2	ATAD2	2.079046151039969
106928	MAFF	SDCBP	2.0790201654829423
106929	KCNIP1	MORF4L2	2.0789623788983174
106930	PPARG	PADI4	2.078938310354612
106931	ID1	FCHO1	2.078935084108867
106932	PRDM1	PTGES3	2.0789206901278723
106933	HSPA5	IL1R2	2.078883384040515
106934	AFF4	PCLAF	2.078865016772515
106935	FOSL1	RGS2	2.078862363712476
106936	HIF1A	ABI3BP	2.0788129315530237
106937	NR3C2	CYP39A1	2.078643322855544
106938	KLF2	HSF1	2.078637897296239
106939	ODC1	NKRF	2.078633343955285
106940	DDX20	H4C1	2.078626782534746
106941	AVEN	H1-10	2.078609186103772
106942	ZNF385D	CAVIN1	2.078559180363735
106943	JUNB	UBAC2	2.078522784631105
106944	ZBTB16	SLC7A11	2.078482231397281
106945	RBPJ	GYS1	2.0784686691047094
106946	HIVEP1	RILPL2	2.078456701512874
106947	TRIM69	HELB	2.07835230937037
106948	HUNK	MAMDC2	2.078261769765313
106949	MELK	MORC1	2.0782360615260136
106950	BHLHE40	AR	2.0781831930239334
106951	ZNF385D	CLMP	2.0781706763919425
106952	ADARB1	CCDC30	2.078143111065602
106953	HESX1	APOE	2.0781393812628632
106954	NFIL3	SHF	2.078120039936703
106955	KLF4	SERTAD2	2.078119976713184
106956	THRB	H1-1	2.0780153620883026
106957	FOSL2	KLHL23	2.07781913715108
106958	JUNB	ITSN1	2.077769547422916
106959	PHTF1	UTS2B	2.077749873982056
106960	HSPA5	SLC14A2	2.077739627133933
106961	RBPJ	PNP	2.077717818279333
106962	CREM	TYMS	2.0776686664486474
106963	MXD1	BTG2	2.0776413136324585
106964	HIF3A	POF1B	2.0775989096789305
106965	HSPA5	C4orf46	2.0775720573901206
106966	PHTF1	LTC4S	2.077504293917906
106967	KCNIP1	GADD45B	2.077503241593865
106968	ZNF385D	RFC3	2.077311441036435
106969	ETV3	ZNF563	2.077311051017897
106970	FOSL1	PSTPIP2	2.077289602631586
106971	MEIS1	COL5A3	2.077286534267089
106972	ZNF556	ADAMTS6	2.0772680675831614
106973	ATF5	VCAN	2.077165569375806
106974	GOT1	FFAR2	2.077122906392373
106975	ATF3	IFIT1	2.077101290218434
106976	PKNOX2	POF1B	2.0770576080840075
106977	BCL6	TBL1X	2.076940057136538
106978	SETBP1	SLC1A2	2.076869177598147
106979	HIVEP2	FBN2	2.0767951944980045
106980	AFF4	IGFBP4	2.0767735417153497
106981	RFC3	LGALS1	2.076742950583392
106982	ZNF821	AHI1	2.076729559895832
106983	HIF3A	THSD4	2.0766662830114235
106984	CLK1	TCF7L1	2.076605051620896
106985	NR1H2	HOPX	2.076545658904605
106986	NR4A3	PPP1R10	2.0764904834851774
106987	ZSCAN31	EFNB2	2.0764649764545533
106988	FOS	SH3BGRL3	2.0764344396420853
106989	FEZ1	TANC1	2.0764121112869782
106990	EGR3	ETV3	2.076363387664605
106991	FOXO1	CTH	2.076338760903967
106992	RAB7A	MACROD2	2.076310389264457
106993	FOXO1	EPB41L4A	2.076308683075524
106994	EPAS1	CD14	2.076260592963024
106995	PKNOX2	ENC1	2.076219549984108
106996	MXI1	HLA-DPB1	2.076200594454181
106997	EZR	PACRG	2.076170441985445
106998	CUX2	BEX1	2.076086062266986
106999	SOX5	PGK1	2.076069195784516
107000	RFC3	HLA-DQB1	2.0760250327134355
107001	AFF4	GPNMB	2.0760207968657336
107002	HSPA1L	TMSB10	2.0759892605514576
107003	HIF1A	CCK	2.075901767288749
107004	MXI1	GRIP1	2.075864131571674
107005	ZNF704	SYP	2.075805623203015
107006	ID1	LDHC	2.0757247230802283
107007	GTPBP1	ANO2	2.0756180574476804
107008	NR6A1	NEFH	2.075596575135706
107009	FOS	LRRC2	2.0755949954883834
107010	RFC3	TOX	2.075545733475137
107011	BCL11A	TUBA4A	2.0755268567334544
107012	NR6A1	TPRG1	2.075495234657297
107013	FOSB	UTY	2.0754592359491904
107014	PKNOX2	PTH2R	2.0754534979079957
107015	RORB	ABCB11	2.075437784349629
107016	HLCS	CPM	2.0754291072658027
107017	HMGB2	CNMD	2.075416413145182
107018	MXI1	ARID5B	2.0753745273982087
107019	ZNF490	ARRDC4	2.075323047416956
107020	ESR1	THBD	2.075309572233996
107021	PPP1R10	EXT1	2.075286935343336
107022	BHLHE40	IFT122	2.0752214960886435
107023	NR1H2	H3-3B	2.0752134832379103
107024	BCL6	GRAMD2B	2.075212535188248
107025	ARID5B	RANBP3L	2.075167422424854
107026	GTF2IRD1	FEZ1	2.075162257709593
107027	ZNF331	CD36	2.0751606852026154
107028	TCF7L1	TSC22D1	2.075097736506475
107029	HMGB2	TNFSF8	2.0750319647825783
107030	BCL11A	AKAP12	2.0749924795018595
107031	HSPA5	DCDC1	2.074975015775006
107032	MDM2	AURKA	2.074868451303038
107033	HIF1A	GIPC2	2.074659385323055
107034	KLF2	ATP6V1G2	2.074634057949197
107035	ZNF711	SFMBT2	2.074611030518533
107036	ZBTB16	H2AC15	2.0745990513348924
107037	PRDM1	NKAPL	2.074596303266308
107038	RORA	TNFRSF10D	2.0745920237229503
107039	RFX2	NRP1	2.07455364805182
107040	NR4A3	GBP5	2.0745410259806745
107041	NR4A1	HBB	2.0745287791768643
107042	BATF	KDM2B	2.0744081186475145
107043	NFKB1	STK17B	2.074407323207904
107044	KLF2	ZNF92	2.0743049978022823
107045	ATF3	JAM3	2.074291030212097
107046	ATF5	STK17B	2.0742715534953
107047	PRDM11	POF1B	2.074200383868919
107048	KLF2	CHSY3	2.074138672423694
107049	ID2	MALRD1	2.0740720640756174
107050	SETBP1	IL2RA	2.0740653385816312
107051	ANXA1	PPA1	2.0740629523393856
107052	NRL	NUAK2	2.074048712131958
107053	FEZ1	SLC40A1	2.0740407943837496
107054	ID1	FAM81A	2.07399002368744
107055	TBPL1	CCDC47	2.0739856994488264
107056	VDR	RGS16	2.073976261432922
107057	ZNF10	MB21D2	2.073959458458894
107058	HIVEP2	PLAC1	2.0739277315332565
107059	EBF1	MGAM	2.0739244627383067
107060	GLIS3	IGF1	2.073849463107845
107061	ZNF367	LDHC	2.0738410002863006
107062	ZBTB16	BCL11B	2.073824639682409
107063	EGR3	RGCC	2.0738021622033425
107064	BHLHE40	SRGN	2.0737718829714624
107065	PBX1	HMOX1	2.073755440502764
107066	RARB	BMP6	2.073745416477874
107067	FOSL1	BACE2	2.0736804327605145
107068	ETV3	PRC1	2.0736731736733933
107069	KDM2B	LEKR1	2.073623390114846
107070	EZR	CALCR	2.0735591574780754
107071	EGR2	LPL	2.0735446940237785
107072	RBPJ	CSRNP2	2.0735128166263856
107073	GTF2A1	UBB	2.073505906441945
107074	ATF3	HJV	2.073468808866158
107075	RORB	S100A11	2.0734521073295613
107076	EZH2	DYSF	2.073412838282552
107077	PROX1	SYAP1	2.073406966976392
107078	TRMO	HSPA1L	2.0732833658778578
107079	CLK1	CTNNA3	2.073260144222536
107080	HIVEP2	CDKN1C	2.0732568380386533
107081	ESR1	SPOCK1	2.0731817742868266
107082	GTF2IRD1	FSIP2	2.0731674116754704
107083	EGR1	FRMPD3	2.0731659849538224
107084	KLF6	ZEB1	2.0730751197874024
107085	NFIL3	ME1	2.07304286367874
107086	NFKB1	SLC7A5	2.072989940962622
107087	ODC1	CCDC88C	2.07298178626908
107088	CEBPD	LMCD1	2.072971262499059
107089	TIGD4	CCL4L2	2.0729151178217533
107090	KLF6	IQSEC1	2.0728167306938703
107091	MELK	MLKL	2.0728141168355765
107092	PPARG	BNIPL	2.072793483852168
107093	HIF1A	ZSCAN31	2.072669276953608
107094	ZNF331	LIPC	2.072661349225753
107095	BATF	H1-3	2.0726417240780868
107096	SOX4	MPPED2	2.0726374809991945
107097	ATF3	FGGY	2.072636439725549
107098	SEMA4A	BEX2	2.0725962250670897
107099	NR6A1	CLEC2B	2.072586745360622
107100	GOT1	MOGAT1	2.0725794073133943
107101	BCL11A	CRACD	2.072543998355233
107102	RORB	HBB	2.072537768551985
107103	TFCP2L1	TCERG1L	2.0724120549089284
107104	NR4A3	RACK1	2.0723272711499616
107105	KLF5	BAG3	2.0723252925428586
107106	IRF8	H2BC5	2.0722813427603706
107107	HMGA2	EMP1	2.072244065853071
107108	PPP1R10	CENPF	2.072201605946949
107109	HIVEP2	TSPYL2	2.072197368355268
107110	GTF2A1	ERO1A	2.0721077454541743
107111	RORA	MORC4	2.0720884524338823
107112	KLF12	CPEB4	2.071947224387744
107113	AVEN	FAM177B	2.0719173936593456
107114	XBP1	SH3BP5	2.0718814222738966
107115	THRB	IL19	2.0718743172213063
107116	PRDM11	CHODL	2.071690887030142
107117	HIVEP2	H2AZ1	2.0716652351480347
107118	HES1	LMNTD1	2.071616394699938
107119	PRDM1	DOK5	2.0715975282847148
107120	GZF1	NMNAT1	2.071584736909261
107121	PKNOX2	HIVEP2	2.071541521715912
107122	PRDM1	ATP6V1G2	2.071499207537442
107123	ZNF10	GTSE1	2.071484455938326
107124	NFE2L3	NACA	2.071429651263225
107125	BCL6	TSC22D2	2.0714103923891125
107126	ATF5	GYS1	2.071389969047621
107127	GTF2A1	ANGPT2	2.071309163541283
107128	KLRG1	EDN1	2.0712584764270363
107129	ETV3	FAM90A1	2.071210135325734
107130	NR4A1	ABCC6	2.071204990934109
107131	MITF	DNAJC27	2.0712018481040766
107132	ZNF92	KANK1	2.0711880654809662
107133	SEMA4A	CD247	2.071185617814115
107134	POLR2A	MTRNR2L12	2.071184932862196
107135	NFIL3	MYO18B	2.0711238840549755
107136	HEY2	NQO2	2.071024806710418
107137	FOSL2	ATP8B1	2.0709713195929598
107138	AHR	WDR31	2.070953890654071
107139	HDX	ZNF804A	2.0709506753836733
107140	BACH2	BEX1	2.070808464915497
107141	TRIM69	AR	2.07073333386985
107142	ZNF490	RTKN2	2.070683547275152
107143	JDP2	ADAL	2.0706016645205603
107144	GMEB1	TNFAIP8L3	2.070598744742598
107145	REL	FSIP2	2.070587375369513
107146	ZNF711	S100A4	2.070506633022601
107147	JUN	MYBPC1	2.07049146759424
107148	HES1	UGT2B17	2.0704891257491336
107149	NFIL3	HMCES	2.0704320587641893
107150	TWIST2	EFNB2	2.070400777604803
107151	IKZF3	PLAC8	2.070394935827096
107152	PRDM1	ZNF704	2.070384266036662
107153	RFX2	TMEM184C	2.070380986316099
107154	BCL6	STX11	2.070370864909943
107155	HMGB2	GPR87	2.070330148660718
107156	SOX4	PPFIA3	2.0703175776748077
107157	GTPBP1	PRC1	2.07027018438673
107158	HESX1	RUVBL2	2.070193770750053
107159	BCL6	PTPRB	2.070171129292959
107160	NR4A1	MBNL3	2.0701536020084967
107161	HIVEP1	ELMOD1	2.0700981381313888
107162	HSPA1L	CYSLTR1	2.070066509697169
107163	SLC18A1	VWC2	2.0700353072442006
107164	CREM	FAM161B	2.070016462911499
107165	RFX2	EPSTI1	2.0699001424592267
107166	KCNIP1	GPR174	2.069826127410267
107167	BACH2	NAALAD2	2.0697840815355537
107168	CLK1	REXO5	2.069536564004442
107169	ARID5B	HSPH1	2.069513110273627
107170	HIVEP3	NUP210L	2.0694456491462176
107171	HDX	SLC7A8	2.069432851075819
107172	NR4A2	LPCAT3	2.069418318910439
107173	GTF2A1	MAPK6	2.069369276487268
107174	CREM	SPDYA	2.069344953149429
107175	HIVEP2	ANO2	2.0693416435195724
107176	MITF	HMGA2	2.0693350849703345
107177	NFE2L3	CSGALNACT1	2.069322561827059
107178	PBX1	ARHGAP10	2.069316198391964
107179	MAFB	FAM90A1	2.0692916307319376
107180	NR6A1	ARHGEF28	2.069260422800582
107181	HIVEP3	HSPA1A	2.0692486369376164
107182	NR3C2	NPLOC4	2.069245934352032
107183	JUNB	PPP1R3C	2.069243628418614
107184	EGR1	ADA	2.069097478197331
107185	CLK1	GPR174	2.0690788904278743
107186	GLIS3	FN1	2.069033541322167
107187	GTF2IRD1	TXNIP	2.069020437713861
107188	KLF4	NRL	2.0690124990384007
107189	AFF4	GNGT1	2.0689514084844127
107190	NR4A3	PTPRM	2.068868852010714
107191	GTF2IRD1	GAPDH	2.0687840763404246
107192	ZEB1	COL4A1	2.0687793154409992
107193	PPP1R10	CCDC171	2.068617564363302
107194	PROX1	CCDC83	2.068562054886821
107195	TRIM69	TULP2	2.068558513264364
107196	KCNIP1	TOP2A	2.068467508859662
107197	MAFB	MOXD1	2.0684601513563936
107198	NR2F1	ADAMTS1	2.0684419886417835
107199	VDR	MCOLN2	2.0683448977370893
107200	STAT4	TAMALIN	2.068280887710754
107201	HMGB2	IFT122	2.0682210729230808
107202	PROX1	BEX2	2.068175792893579
107203	GTF2IRD1	GUCY1A1	2.068167546795599
107204	PRDM1	AHCY	2.0680870490627785
107205	NR4A1	HLA-DRA	2.0680384089656068
107206	PRDM1	TNFRSF11B	2.068025897185849
107207	ZNF10	MALRD1	2.0680000524545044
107208	EZH2	ANKRD33B	2.0679911225661773
107209	HSF1	LINGO1	2.067985823001116
107210	XBP1	MYOM1	2.067984548127612
107211	UBB	MPPED2	2.067881193729962
107212	BHLHE40	PRTFDC1	2.067808816933577
107213	SOX5	GOLGA4	2.0677925576149194
107214	KLF6	SRSF3	2.067684726143292
107215	CUX2	CALB2	2.067654712766585
107216	ZSCAN31	TNFRSF13B	2.067643236511413
107217	NRL	THBD	2.067619135829928
107218	RBPJ	STK19	2.067606461756865
107219	EZR	GRB10	2.067568231480086
107220	HLCS	BUB1B	2.0675456545376747
107221	NR4A1	SH3BP5	2.06753721364734
107222	NFIL3	NOX3	2.067458196333102
107223	ZNF93	POLE2	2.0674084384846028
107224	HIVEP2	CHI3L1	2.067365002647968
107225	SETBP1	IGF2BP2	2.0673345105482217
107226	PROX1	ZBTB16	2.0672153242266527
107227	NFKB1	SSC4D	2.0672093309033697
107228	REL	ABHD5	2.0671213805704687
107229	ZBTB16	MAT2A	2.067079966507993
107230	SOX5	NIPAL1	2.066999680955941
107231	ZNF490	GYS1	2.0668600333526475
107232	EGR1	THSD8	2.066851455528415
107233	MDM2	IKZF3	2.066839838313848
107234	CREM	HIPK4	2.0666987189897355
107235	KLF5	TRIM54	2.0666849255752058
107236	PBX3	CCDC168	2.066604809147821
107237	EPAS1	NMRK1	2.066467351620806
107238	PROX1	CADM1	2.0664458955173184
107239	KLF4	IFIT3	2.066396754196102
107240	GOT1	SLC20A1	2.066379828345204
107241	NR4A3	MED7	2.066265993780528
107242	ATF3	TYMS	2.066256867889922
107243	MEIS1	STK32B	2.066255308349143
107244	JUNB	STMN1	2.0662423211845207
107245	XBP1	HMGN5	2.066196174258534
107246	BCL6	GIPC2	2.066070533949463
107247	RBPJ	CNN2	2.06602561418881
107248	GOT1	SPTY2D1	2.066010355985071
107249	UBB	LONRF3	2.065997174277227
107250	MXD1	LYZ	2.0659655959938683
107251	GTPBP1	CTNNAL1	2.065954062935406
107252	GTPBP1	ELOB	2.065902839992348
107253	KLF4	GNA13	2.0657254456879848
107254	PHTF1	TTI2	2.065684840298762
107255	ZNF331	KLHL23	2.065659171082236
107256	NR2F1	GLIS3	2.0656546640890245
107257	ODC1	RUVBL2	2.06557992294044
107258	POU3F1	APOE	2.0654994490251024
107259	IRF8	PTPRB	2.0654210342193378
107260	EGR1	MEPE	2.065414930747925
107261	GOT1	ERBB3	2.065398893350192
107262	RFC3	AKAP12	2.0653643270836506
107263	ARID5B	IFITM3	2.0653420524612547
107264	HIVEP1	RORA	2.065287776430077
107265	KLF5	SDE2	2.065176895554205
107266	ZNF81	RHBDL3	2.065158037883833
107267	KLF6	HLCS	2.065157716503314
107268	MDM2	MTTP	2.065132473355925
107269	ZNF563	HAP1	2.065098564135736
107270	PRDM1	NGEF	2.0650658929159205
107271	NR4A2	SIPA1L1	2.06504408748561
107272	ODC1	IFI6	2.065027189782252
107273	NR4A2	CLEC9A	2.06496431995743
107274	BCL6	GLIPR1L1	2.0649473163967325
107275	ZNF92	IFITM3	2.0649024801469773
107276	JUNB	RHOH	2.064834679677266
107277	HES1	BAG3	2.064826073170713
107278	FOSL2	KIF14	2.06472148831424
107279	HMGB2	HSPB1	2.06468296677647
107280	REL	IGFBP4	2.064644877199996
107281	FEZ1	CREM	2.064628441688708
107282	BATF	AMD1	2.06460671236477
107283	KLF6	PALM	2.0645754738757707
107284	PBX3	ARL4C	2.064487810397623
107285	MDM2	PCDH9	2.064472760488595
107286	BCL6	COBLL1	2.0644343866495127
107287	HDX	PARM1	2.0644130204952016
107288	NFIL3	TMEM236	2.064404271821596
107289	EZR	RBMS3	2.0643530070114
107290	XBP1	DSG2	2.06431513971699
107291	ZNF10	PALLD	2.064296492035578
107292	ZNF490	KIFC3	2.064293583194857
107293	TRIM69	PPP1R13B	2.06403863117922
107294	NR4A3	IDO2	2.06401851251649
107295	HLCS	TSPAN5	2.0639523085235387
107296	ZNF331	H2BC5	2.063948081916317
107297	ZEB1	DNAH3	2.0639200406263765
107298	MYLK	MALRD1	2.063879008917075
107299	GLIS3	CCDC47	2.063807459402277
107300	ZNF331	ANO2	2.0637759762519043
107301	ID2	C5AR2	2.0637447056969105
107302	HLCS	NTRK3	2.063736793545459
107303	ANXA1	ALPK3	2.0637075196289
107304	HSF1	AGFG1	2.06369492508617
107305	KDM2B	SS18L2	2.0636824345162728
107306	YBX1	C16orf89	2.063660187032517
107307	KLF4	DPYS	2.063647013612293
107308	ZNF92	SOX5	2.063643819320033
107309	JUND	CCNB2	2.06363810531136
107310	BHLHE40	GPR39	2.063604035232493
107311	KLF4	TMEM140	2.063560486055994
107312	PRDM1	IL6	2.063558727745738
107313	NFKB1	TYMS	2.063511011788454
107314	FEZ1	CCDC138	2.0634661650226587
107315	HMGB2	PDE4D	2.063463749965348
107316	POU3F1	SOCS6	2.0634001957487187
107317	FOSB	CCDC196	2.0633578931992864
107318	PRDM1	EEF1A1	2.063342303545036
107319	KDM2B	TNFRSF21	2.0632958251630806
107320	BHLHE40	TNS1	2.0632803821789727
107321	CLK1	KNL1	2.0632720721891067
107322	FOXO1	KIFBP	2.063177530233078
107323	KLF6	PRKCA	2.0631617531891107
107324	NRL	PKIB	2.0631280294628143
107325	NFKB1	LRRK2	2.063068930333552
107326	MEIS1	AR	2.0629664735882565
107327	SETBP1	KCTD16	2.0629092753944867
107328	EZR	SRSF7	2.06290245006318
107329	RAB7A	DNAH11	2.062870495015563
107330	EBF1	NME5	2.0628694539332444
107331	HSPA1L	CNGB3	2.062862666090611
107332	NR1H2	IQSEC1	2.062782511780239
107333	HSPA1L	SSC4D	2.0627672354703623
107334	NR4A1	MTCP1	2.062650099412506
107335	POLR2A	ADAMTS12	2.062555505618521
107336	ZEB1	MAP1LC3B	2.0625060323799222
107337	EZR	ACTN2	2.062494836902232
107338	PHTF1	CCDC121	2.062473951742545
107339	HIVEP2	NUBP1	2.062379406077722
107340	BHLHE40	PORCN	2.062366394533001
107341	THRB	GALM	2.062284082966765
107342	RAB7A	CNGA1	2.0622765044299483
107343	ANXA1	NR1H2	2.0622622161826363
107344	NFKB1	DAB2IP	2.062247745957548
107345	RARB	TSHR	2.0622302056062254
107346	RORA	TYMS	2.062227719526749
107347	CREB5	GFRA2	2.062227053991018
107348	FOSB	CLEC4E	2.0622210483802155
107349	ESRRG	NRP1	2.062180005611496
107350	RFX2	NAV2	2.062175962038449
107351	NR3C2	FANCD2OS	2.061992412155429
107352	FOXO1	MEI4	2.061978132042655
107353	SOX4	CYRIA	2.061958880474342
107354	NR1H2	STKLD1	2.0619537639314167
107355	TFCP2L1	PSD3	2.061909933892643
107356	TBPL1	H1-1	2.0618400905666805
107357	CREM	HSPB8	2.0617600680672163
107358	XBP1	H4C8	2.0617495090507765
107359	JUNB	GTPBP1	2.0617458500902672
107360	JDP2	AFF3	2.0617179719319223
107361	NR4A1	C16orf89	2.0616247770729563
107362	ESRRG	NUPR1	2.061623231515468
107363	HSPA1L	CCDC60	2.061589863749436
107364	ESRRG	PGM1	2.061527827847172
107365	BHLHE40	CD28	2.0614593857455046
107366	ZNF563	TFR2	2.0614152127596466
107367	ZNF92	BTBD2	2.061404882548778
107368	CREM	TMPRSS9	2.0613899519148093
107369	NFIL3	PPARG	2.0613805652100545
107370	MDM2	EPHA4	2.061319050703838
107371	RARB	LRRK2	2.061312391101923
107372	HIVEP2	LRRC9	2.061308854880008
107373	POLR2A	COLGALT2	2.061284711843933
107374	TRMO	FAM13A	2.061272080167221
107375	HUNK	SYT4	2.061261942798864
107376	BHLHE40	SEMA3C	2.061234119017412
107377	VDR	DNAJC1	2.0611324131782287
107378	JUND	FAM117B	2.0611300362097427
107379	GZF1	ADGRG6	2.061108229280685
107380	GMEB1	PRTFDC1	2.061047292074683
107381	NR1H2	SLC2A5	2.0609951845425325
107382	SOX5	CIBAR2	2.0609582921567275
107383	MAFB	CPA6	2.0609565002542296
107384	TRMO	WDR87	2.06087098893208
107385	ID1	SCN4B	2.0608693344918527
107386	NR6A1	KHDRBS3	2.0608615430490858
107387	MXD1	NAALADL2	2.0608234269082217
107388	KLF5	AVPI1	2.0607780086454266
107389	RELB	NAV2	2.0607503152093565
107390	TWIST2	FDFT1	2.060570572180489
107391	ZNF331	PARD3B	2.060564563456235
107392	KLF2	NAALADL2	2.060513107153612
107393	KCNIP1	LCA5	2.060504230578297
107394	NFKB1	PTPN14	2.060465856447483
107395	FEZ1	FPR3	2.0604445971614718
107396	HIVEP2	EFNB2	2.0604230086205946
107397	MEIS1	TSPAN16	2.060266674496634
107398	KLF12	CCL2	2.0602541604756874
107399	JUND	FANCD2OS	2.060248165241496
107400	JDP2	IFI6	2.060229495880612
107401	RAB7A	MYOZ2	2.060201308048528
107402	STAT4	PALM2AKAP2	2.0601582387746067
107403	CEBPD	CENPN	2.060113259833379
107404	RFC3	EEF1B2	2.0600990564015955
107405	NR4A1	SNX10	2.060043378655882
107406	RARB	ADAMTS19	2.0599945928054213
107407	PRDM11	LRRC74A	2.059868974573007
107408	ZNF92	PCSK4	2.059863618312972
107409	POLR2A	WDR31	2.0597438562997605
107410	ATF5	NOS1AP	2.0597314768149086
107411	BCL6	AMN1	2.059595924058195
107412	EZR	TSGA10	2.0595669054724737
107413	XBP1	ABCB11	2.059535067291571
107414	FOSL1	TNFAIP3	2.059530865508989
107415	NR4A2	ZNRF3	2.059464147263216
107416	ODC1	WTAP	2.05931622691654
107417	BHLHE40	HAP1	2.059303310707741
107418	MDM2	FOSL1	2.059263092082497
107419	CREB5	KCNMB4	2.0592564656841725
107420	PRDM1	ACMSD	2.0592474391257043
107421	ZEB1	IL18R1	2.059237639356589
107422	RORB	DPH6	2.0592171211760792
107423	ZNF92	SKIDA1	2.059131566106549
107424	ID1	UTS2B	2.0590199576371324
107425	PBX3	PGRMC1	2.0590185726482577
107426	XBP1	GLP2R	2.058991918015596
107427	BCL6	PTPRM	2.0589699686069887
107428	HLCS	PALLD	2.058925333214946
107429	EGR1	ATP6V1B2	2.058831949710147
107430	NR4A1	PPFIBP1	2.05874664651434
107431	KDM2B	SDCBP	2.058734262350247
107432	BHLHE40	TAF13	2.0586944356765224
107433	HIF1A	C16orf89	2.058612401765802
107434	GTF2IRD1	ZNF367	2.058597272023042
107435	ZNF821	TFCP2L1	2.0585177823619505
107436	ZNF385D	RIN2	2.0585148944480727
107437	PRDM1	ARHGEF28	2.058493712056681
107438	POLR2A	FOS	2.0583519707209152
107439	TRIM69	CNGA1	2.058260415623901
107440	HLCS	SYNE2	2.058039583548735
107441	ZEB1	GFAP	2.0580035936334347
107442	MEIS1	NCAM1	2.0580028212375514
107443	NFIL3	CD48	2.057964894377619
107444	NR4A2	CLEC2L	2.057953692281711
107445	AFF4	RANBP3L	2.0578764870028103
107446	EGR1	BORCS5	2.057827960230259
107447	MXI1	HERC5	2.057819775253857
107448	ZNF331	TMEM236	2.0577871134635344
107449	NFE2L3	GRM1	2.057695683321615
107450	MELK	TGFBI	2.057661662989798
107451	REL	ZNF711	2.057661273557033
107452	SOX4	CNGA1	2.057592980665892
107453	HIVEP3	WNT5B	2.0575749197502144
107454	AFF4	SEPHS2	2.057513851168617
107455	ZNF704	HEATR4	2.057511386284454
107456	TRPS1	SCN4B	2.057372407553104
107457	EZR	HPS5	2.05736953540252
107458	ZNF821	LRRIQ3	2.057105345906176
107459	NFIL3	LIPC	2.057051765755569
107460	KLF4	ZNF114	2.056997223739325
107461	NFE2L3	POU3F1	2.056990908738738
107462	CLK1	HIVEP2	2.056978540405402
107463	JDP2	CCL4L2	2.056963876828594
107464	PROX1	KLHL11	2.0568785458470016
107465	ADARB1	ZNF608	2.056785122443172
107466	CREM	KIF2C	2.0566755820679825
107467	REL	DCHS2	2.056637140418918
107468	ID2	SYNDIG1	2.056625897233274
107469	PRDM11	LIPG	2.056621569259276
107470	RFC3	THSD7A	2.056611432644908
107471	ADARB1	GALNTL6	2.0565791062287424
107472	ZNF563	MRC1	2.056569348461395
107473	GTF2IRD1	ABHD3	2.056565446537816
107474	ETV3	TAMALIN	2.0565612240284343
107475	STAT4	IFITM3	2.056507094591589
107476	HIVEP3	PARD3	2.056464143284197
107477	GLIS3	EPHB1	2.056389364032941
107478	AVEN	HELLS	2.0563631908349467
107479	KLF6	ANKUB1	2.056301886645576
107480	RAB7A	PAPSS2	2.056271276075698
107481	ARID5B	CDKN2B	2.0562242877958066
107482	FOSB	PACRG	2.0562156484091214
107483	EGR2	TMEM52B	2.05620520823709
107484	NR1H2	HK2	2.0561329399086805
107485	SOX4	RANBP2	2.05611800467702
107486	GTF2IRD1	CCT6B	2.0561142298495216
107487	ZNF490	SLC7A5	2.056095754194029
107488	CEBPD	WNT5B	2.0560580054678077
107489	ZNF385D	HSF1	2.05605157503678
107490	JUNB	RIPK1	2.0560451700956226
107491	PBX1	CSGALNACT1	2.056043076844468
107492	HES1	CLEC2B	2.056041241207488
107493	ZNF367	TMC4	2.0559620932439424
107494	NR4A3	NXF1	2.055864746462968
107495	EBF1	ST18	2.055827090391195
107496	GZF1	WDR87	2.0558166741662824
107497	TFCP2L1	CNGA1	2.05576172276235
107498	HESX1	TDP2	2.0557041198820127
107499	RFX2	PPP1R13B	2.0556596234530504
107500	HDX	APOC1	2.055641021152138
107501	KLF6	TMEM178B	2.055447545384593
107502	MAFB	SDC2	2.0554238508909872
107503	PRDM1	TLR3	2.0554237103056665
107504	PKNOX2	KANK1	2.0553083162439494
107505	NR6A1	CFAP74	2.055304746640134
107506	HIVEP3	AP3B2	2.055298527743328
107507	KLF12	KIF11	2.0552208222155026
107508	TBPL1	SEPHS2	2.055209576064551
107509	MAFF	RAB11A	2.0551272445423967
107510	HLCS	SYNDIG1	2.055087288387356
107511	JDP2	OSM	2.0550859457258506
107512	BCL6	CALB2	2.055039610308285
107513	ZNF81	AAMDC	2.054925626609285
107514	HUNK	GTSE1	2.054895375034264
107515	FEZ1	HEY2	2.054884023700627
107516	AFF4	TYMS	2.054862992599101
107517	ODC1	TAF4B	2.054851009632406
107518	GTF2A1	IL1A	2.0548218602417894
107519	RELB	NRG2	2.0548168062375263
107520	FOSB	F8	2.0548082659372384
107521	PRDM1	ATP1B1	2.054807777029947
107522	MAFF	SLC2A3	2.054793662601742
107523	GMEB1	DAB2IP	2.0547799449169544
107524	REL	CYP1B1	2.05471950343264
107525	ARID5B	PPFIA3	2.054704426304273
107526	MAFB	CALD1	2.05470135900049
107527	HLCS	GFAP	2.054687884348972
107528	HIVEP1	CA4	2.054645401015612
107529	BATF	TIMP1	2.054584166374496
107530	GTPBP1	STKLD1	2.0545755101186853
107531	MXI1	HCST	2.0545712889126087
107532	HEY2	KCNJ2	2.054566677020472
107533	XBP1	CCDC83	2.054388218244605
107534	RELB	PTPRG	2.054383857431303
107535	ODC1	ENPP2	2.054381264230315
107536	HSPA5	EXT1	2.0543490179940465
107537	KLF2	IGSF11	2.054341586580276
107538	GLIS3	MROH8	2.054280627158616
107539	PPP1R10	KIAA1671	2.0542696504203826
107540	HMGB2	TMEM236	2.05424517065959
107541	CEBPD	AURKA	2.054238075068929
107542	MXI1	GRM1	2.05419504261736
107543	BATF	BAMBI	2.0541664746297683
107544	AVEN	PORCN	2.0541539170833656
107545	RFC3	NR2F1	2.0541508178601147
107546	HIF1A	BRCA2	2.054147619680371
107547	GTPBP1	UBB	2.054119303574314
107548	MEIS1	MT3	2.0540965498342523
107549	NR4A2	COL5A2	2.0540263082518555
107550	JUND	APOBEC3F	2.0539815785358666
107551	EZR	KIAA0825	2.053978510552343
107552	PKNOX2	CAV3	2.053976083384085
107553	HIF1A	TPTE2	2.0539489742665955
107554	KDM2B	NR6A1	2.0539213014561843
107555	KLF5	SLC30A8	2.053879719398619
107556	PRDM1	MAT2A	2.0537997171761635
107557	CLK1	P2RY14	2.053718255009799
107558	ID2	PNOC	2.053689064703855
107559	FEZ1	LRRC2	2.0536770906300355
107560	RORA	H2BC9	2.053634404710065
107561	GTF2A1	ITGA11	2.053633187084521
107562	AFF4	HSPA1B	2.0536093362865446
107563	EGR1	TMEM230	2.0535284379609857
107564	FEZ1	PPP1R2	2.053523779278139
107565	AFF4	CTSL	2.0534907390322314
107566	EPAS1	S100A1	2.053473378118718
107567	BCL11A	APOE	2.053348417725758
107568	MAFB	ANKRD7	2.0533025743904703
107569	ATF3	SPDYA	2.053278696154372
107570	TIGD4	TCERG1L	2.053276362888997
107571	ATF3	NTRK2	2.053263849180942
107572	JUND	SLC9A1	2.053232959676069
107573	SETBP1	TRIM54	2.053192852936184
107574	NRL	WDR31	2.0531748131622622
107575	MDM2	INTS6	2.0531701715760238
107576	FOXO1	MTRNR2L12	2.0531695163807298
107577	NR4A1	GLO1	2.053163101661839
107578	KLF6	PDGFD	2.053042618552086
107579	RORA	CLEC5A	2.052997273838348
107580	HSF1	PIPOX	2.0529407635830577
107581	HIVEP1	TESC	2.052930073668122
107582	RFC3	ANKRD33B	2.0528481816581543
107583	IRF8	NAALAD2	2.052832277834061
107584	MYLK	TEX49	2.052763415634211
107585	EGR1	NAP1L5	2.0527548761500745
107586	CREB5	CCDC113	2.0527311482377084
107587	MXD1	H1-0	2.052696510747948
107588	GTF2IRD1	IQCJ-SCHIP1	2.052689031330716
107589	JUNB	CADM1	2.052655149957257
107590	NR4A2	TRAF3IP1	2.052606831537945
107591	ETV3	CHRNA5	2.0525992784175884
107592	TRMO	MARCHF3	2.0525971140899357
107593	UBB	NUP62CL	2.052566513177931
107594	SETBP1	MAPK10	2.0525581676740736
107595	MDM2	INHBA	2.052510601876187
107596	ZNF331	ZDHHC19	2.052502080740968
107597	NFKB1	MYOCOS	2.052499011679019
107598	PROX1	RBBP6	2.052378052582239
107599	GOT1	ANLN	2.052325582044926
107600	HIF1A	VWC2	2.05213318568636
107601	ID1	GSG1	2.052054179981906
107602	EGR1	ARRDC4	2.0520270677863004
107603	PRDM1	CCNE2	2.0520148841087917
107604	ZNF367	CNGA1	2.051988404780832
107605	PRDM1	IL15	2.0519460980282007
107606	HIVEP1	ACMSD	2.051902921246467
107607	FOXO1	HRK	2.0518945623822926
107608	RFX2	DPYSL5	2.051723139362988
107609	DTL	NSUN6	2.0516288299771883
107610	ZNF2	MT1H	2.0516064324111998
107611	TRIM69	ASPN	2.0515905219147594
107612	BCL6	CD69	2.0515093439830787
107613	KLF5	GNG2	2.051506252181401
107614	ZNF92	CA8	2.05150269857437
107615	STAT4	PRKCA	2.051482549222934
107616	IRF8	RARB	2.051475748468084
107617	ZNF821	EEF1A1	2.0514694634475847
107618	ZNF10	SDC2	2.0514257099695543
107619	RBPJ	NET1	2.051424079204496
107620	ODC1	B3GNT5	2.0514116316349105
107621	ETV3	FAU	2.051394810298372
107622	AVEN	ZNF608	2.051265764912635
107623	AFF4	CFAP20	2.051195132305998
107624	FOXO1	ABHD5	2.0511808380618826
107625	FOXO1	HLA-DQA2	2.05113974876537
107626	MXD1	CCNB2	2.0510806544469045
107627	JDP2	H1-0	2.051054443885761
107628	KLF6	SPDYA	2.0510153802729763
107629	GTPBP1	ECD	2.0510119623158105
107630	KLF2	EPHA4	2.0509935921293696
107631	ODC1	PSTPIP2	2.0509507708803385
107632	BCL11B	VCAN	2.050921530407767
107633	RORB	FRMD3	2.0508726063122804
107634	RORB	C12orf40	2.050868448594496
107635	NFIL3	OPRM1	2.0508622199905817
107636	MAFF	IL1R2	2.0508595794998934
107637	TFCP2L1	FAM177B	2.050853029225056
107638	NFE2L3	PHLPP1	2.050787368361501
107639	JUND	USP36	2.050711173995333
107640	ATF5	HRK	2.050678246608472
107641	TRIM69	CCL5	2.0506445558271795
107642	ADARB1	H3C10	2.0505762938061887
107643	GTF2IRD1	CACNA1D	2.050535446132756
107644	NFIL3	PHACTR2	2.0504725621795825
107645	RAB7A	GPR85	2.0504133674507856
107646	KLF4	PROX1	2.0502266481633
107647	TRIM69	ADGRF3	2.050209054591121
107648	CLK1	FOSL2	2.050208770260134
107649	EGR3	C5AR1	2.05016587970688
107650	HIVEP1	SYNJ2	2.0501631905659585
107651	ETV3	PXT1	2.050099443226736
107652	ZNF367	MCF2L2	2.0500763962274458
107653	SOX4	GYS1	2.0500733477846635
107654	FOSL2	USP45	2.050069728791556
107655	EZR	CEMIP2	2.050067545173552
107656	DACH1	COL5A3	2.050004753040596
107657	NR3C2	IL1RN	2.049977030775717
107658	POU3F1	CITED2	2.049973830037636
107659	FOXO1	FILIP1L	2.049943823077182
107660	ESR1	COLGALT2	2.049925897416722
107661	ZEB1	NHS	2.0499096510004327
107662	RAB7A	GFRA1	2.0498618658606573
107663	HIVEP3	PIK3R3	2.049847130975465
107664	SOX4	ITM2A	2.049818220171713
107665	PHTF1	FBXL14	2.049812710186087
107666	NR4A2	C12orf40	2.0498090311033508
107667	ODC1	NRIP3	2.04979172403916
107668	NR4A2	GNLY	2.0496922608657084
107669	ESRRG	GALT	2.0496254060908785
107670	BCL11A	ABCA6	2.04950789446739
107671	KLRG1	STARD5	2.049492258450176
107672	ZNF10	CCL3	2.049443728790172
107673	EGR3	FBXL14	2.0494243552212144
107674	JDP2	TMC7	2.049406647992353
107675	NFIL3	GPR84	2.049338245479132
107676	NFE2L3	BEX2	2.0492710298249643
107677	POLR2A	SORCS1	2.049233970181941
107678	MXI1	MAP3K8	2.049208087009046
107679	GZF1	DNAH3	2.0491429045459766
107680	DACH1	DOCK3	2.049103536351446
107681	EGR1	CHODL	2.0490560760297383
107682	FOSL2	SNAI1	2.0489803080249143
107683	ATF3	PLAC8	2.048827876312429
107684	ZNF490	TRPS1	2.048754019764857
107685	KLF12	ZNF114	2.048748583602604
107686	TRIM69	PDGFD	2.048696106367412
107687	ZBTB16	UTP6	2.0486804741893474
107688	GTPBP1	ENPP2	2.0486774309579703
107689	PPP1R10	SLC30A8	2.048600513375315
107690	MXD1	CPA6	2.0485189409414835
107691	REL	FSD1	2.048441654968027
107692	NR1H2	ID1	2.0484220311866426
107693	MDM2	FABP5	2.0483845938432377
107694	PHTF1	OSTN	2.0483725414822778
107695	JUNB	CCDC134	2.048321375860671
107696	IRF8	ETV3	2.0483193029463367
107697	AVEN	GNG12	2.048246405045405
107698	ZNF81	SAXO1	2.048212230568756
107699	FOXO1	TLE4	2.0481254786909444
107700	ID2	TNFRSF10B	2.0480967451461507
107701	GOT1	EIF2AK3	2.0480957648726537
107702	PRDM1	CLDN1	2.0480919404400795
107703	EGR3	CLEC2B	2.0480073302210067
107704	BCL6	NGEF	2.048007001140704
107705	HSPA5	BAMBI	2.0478745253162174
107706	NRL	CASR	2.0478014646879625
107707	RORA	APOBEC3F	2.0477113289122584
107708	ZNF821	KCNQ3	2.0475848307067133
107709	TRIM69	CA8	2.0475678602173466
107710	AFF4	C1QTNF7	2.047512256339823
107711	ZNF10	MAT2A	2.0475105889333216
107712	HEY2	UGT2B17	2.047458371679248
107713	CREM	FMNL2	2.047337815725584
107714	FOXO1	SPACA5	2.047209093857227
107715	ID2	PTPRT	2.047134234657579
107716	HSPA1L	ACSL3	2.047096559954164
107717	GMEB1	MYO16	2.047049184162544
107718	HMGB2	SOX4	2.047008222067276
107719	AFF4	HSPA8	2.0469738301861837
107720	GTF2IRD1	TACR1	2.046950760562242
107721	RORB	ALDH1A1	2.046912916884049
107722	GTF2IRD1	AK9	2.0468390960564142
107723	BATF	GPNMB	2.04677736516969
107724	RORA	UTP6	2.0467560819771045
107725	HESX1	H2AC11	2.046735382634133
107726	RAB7A	BCL2L14	2.046714229168537
107727	RELB	AFF4	2.046649407905255
107728	BCL6	CCDC34	2.0466019272420866
107729	KCNIP1	CYRIA	2.046450806455338
107730	HMGB2	SEC14L1	2.046352804339016
107731	SOX4	SERINC5	2.0462551697452165
107732	TRIM69	COL4A1	2.0460343363337183
107733	ZNF821	PALM2AKAP2	2.045959331726927
107734	BATF	AHI1	2.045958380132729
107735	KLF5	STX11	2.0459401412679807
107736	PPP1R10	ITGA2	2.045929476944293
107737	ESRRG	CA8	2.0458907654724
107738	XBP1	S100A10	2.0458450020895165
107739	ARID5B	FSIP2	2.045783103997392
107740	ZNF331	CD163	2.0456858438449834
107741	YBX1	CALB2	2.045682311864144
107742	RARB	PMP22	2.045649630557828
107743	HES1	AVPI1	2.045603158196008
107744	HIF1A	S100A1	2.045602360683401
107745	HIVEP3	BCL11A	2.045551277327004
107746	MAFB	ADAMTS17	2.0454148592530306
107747	RBPJ	BRCA2	2.0453779394719827
107748	DDX20	GPR39	2.045320832983712
107749	ZNF92	ITGA4	2.045292518545136
107750	CREB5	PDGFC	2.045260766225615
107751	BCL11B	CC2D2A	2.045259160750976
107752	THRB	TLE4	2.0452316664138297
107753	MELK	LIPA	2.045228607790538
107754	KDM2B	SULF2	2.045031517606421
107755	ZNF93	DKK2	2.0450267434647627
107756	POLR2A	PHLPP1	2.0450211908182694
107757	ZNF81	ADAMTS1	2.044987024053135
107758	PPARG	PRDM1	2.0449793182535947
107759	NR6A1	SLC38A4	2.044969955943389
107760	ETV3	NUDT4	2.044965003756622
107761	DACH1	ANKUB1	2.044946411515141
107762	CREB5	ARRDC3	2.0449360720000453
107763	ZEB1	CEMIP2	2.0449160048091786
107764	HDX	UGT2B17	2.044913663245223
107765	HSF1	ZNF2	2.0449014159755405
107766	RFX2	CCDC121	2.044753207079665
107767	FOSB	CALB2	2.044729887061883
107768	HSPA1L	RELB	2.044674355018353
107769	CUX2	ANGPT2	2.044585897990442
107770	AFF4	GPAT3	2.044545564230604
107771	THRB	MGLL	2.04452218157533
107772	EZR	FN1	2.0445208688786383
107773	ZNF490	TRAF3IP1	2.044443417438065
107774	DACH1	PDE8B	2.0444385077588767
107775	HDX	FMNL2	2.0443683513757827
107776	TBPL1	EIF1AX	2.0443560721644274
107777	GTF2A1	SDF2L1	2.044350870810196
107778	STAT4	DENND5B	2.044309123219082
107779	HIF1A	IQCJ-SCHIP1	2.044268463265707
107780	JUNB	TMPRSS9	2.044231371130516
107781	MXI1	STXBP6	2.044206715960563
107782	PBX3	GBP2	2.0441850785323474
107783	EZH2	ECD	2.044156703437351
107784	DACH1	HERPUD1	2.0441554364825163
107785	ESRRG	DEPTOR	2.044149717472543
107786	ZNF704	CYSTM1	2.0441428672456774
107787	KLF6	CENPE	2.044138118862638
107788	MDM2	AGFG1	2.044042618025649
107789	FOXO1	RNASE1	2.0440090378299507
107790	RBPJ	SLC16A1	2.0439095802252685
107791	TIGD4	GPR155	2.04380683967268
107792	MELK	BEX2	2.043756370624108
107793	HEY2	PPME1	2.043704576117886
107794	RORA	TTC26	2.0436721956115327
107795	HIF3A	COLGALT2	2.0435750181643586
107796	ATF3	FSIP2	2.043550537381208
107797	HLCS	DOCK9	2.043481792399583
107798	AVEN	RANBP17	2.0433948820305656
107799	THRB	AKAP12	2.0433827359956687
107800	EZR	MORN4	2.0433707609792835
107801	RAB7A	TM2D2	2.043367421267616
107802	NR2F1	MUC22	2.043345648434171
107803	ZNF367	NUP210L	2.043235370907764
107804	BACH2	SLC11A1	2.04321165720187
107805	NR2F1	ABCB1	2.0431908005767894
107806	RAB7A	STMN1	2.0431513596183737
107807	HEY2	RFX2	2.043126023854612
107808	ID2	MYBPC1	2.0431174681640165
107809	PHTF1	FAM43A	2.0430867972996163
107810	NR4A2	ADGRE5	2.043069252314139
107811	MELK	CACNA1D	2.0430425948288637
107812	ID1	AKR1D1	2.042943206641654
107813	ATF3	HS3ST5	2.042916894760721
107814	STAT4	MELK	2.0428726831590267
107815	ZNF821	RASSF8	2.042859353553624
107816	NFIL3	DOK2	2.042717997971767
107817	FOS	HMGA2	2.0427160249462117
107818	BATF	DPYS	2.0426945460910786
107819	NR1H2	RNF212B	2.04260363405056
107820	PPP1R10	CCDC83	2.042581990466616
107821	ZNF563	DCDC1	2.042559472583237
107822	XBP1	KANK1	2.0424168982868296
107823	NFE2L3	HTR7	2.042409289085188
107824	MYLK	PHACTR1	2.0423990592000325
107825	TRIM69	CD70	2.042369307516641
107826	ETV3	HTR7	2.0423522782368884
107827	CREB5	MACROD2	2.0423458331686786
107828	NR4A2	FAM107A	2.0422984974066765
107829	IRF8	GLIS3	2.0422601290081097
107830	RBPJ	TRHDE	2.0421679156227324
107831	FEZ1	TNFRSF13B	2.0421636977086437
107832	PHTF1	HLA-DRA	2.0420978916074133
107833	HSPA1L	MTRNR2L8	2.042079460197056
107834	JUNB	SERINC5	2.0420699157005444
107835	PBX3	CLEC2L	2.042038713762065
107836	AVEN	TMEM163	2.042009247541435
107837	KLF12	FLVCR2	2.0420009580519287
107838	CREB5	ADAMTS2	2.041954406943198
107839	ESRRG	UBB	2.0419207493323293
107840	KLF2	ITSN1	2.0419195534849703
107841	HEY2	REEP1	2.041883426055324
107842	IRF8	TMC4	2.041833755642545
107843	NR4A3	PRKAR2B	2.041553346040944
107844	ATF3	TDP2	2.041519400108159
107845	JUND	PPP1R14C	2.041475646891078
107846	ZNF821	SPATS2L	2.041414950817487
107847	UBB	PADI1	2.0413544890825657
107848	HMGB2	TSPAN16	2.041349872216507
107849	EDN1	XYLT1	2.041329717008584
107850	DTL	ZCCHC12	2.041243320397249
107851	AVEN	MBNL3	2.041219165994118
107852	ETV3	B4GALT1	2.0412050000369
107853	ZBTB16	CPNE4	2.041192416633596
107854	KLF12	SELENOP	2.041162796735538
107855	EZR	EFEMP1	2.0411577220097854
107856	ATF3	CNTN6	2.041129878736479
107857	ATF3	CRACD	2.041091248250312
107858	HIVEP1	FGL1	2.040977558678572
107859	CREB5	SENP8	2.0409703468172964
107860	CREB5	JAM2	2.0409604317041574
107861	GTF2A1	MTRNR2L8	2.0409312450787214
107862	FOXO1	KIF14	2.040869776987277
107863	GTF2IRD1	DNAJC1	2.040861819463326
107864	HUNK	DENND5B	2.0407967053574976
107865	SETBP1	SPACA5	2.040753359897772
107866	PRDM1	MTSS1	2.040671284933233
107867	CLK1	PDE8B	2.040614561196665
107868	ZNF556	RBPJ	2.0406112057396624
107869	ZNF367	MMRN1	2.040609296270096
107870	EGR1	CA4	2.040575239593758
107871	NR4A1	ATAD3C	2.0404943129044364
107872	JUN	ROR1	2.040462039810925
107873	FOXO1	EPHA4	2.040452922815707
107874	IRF4	KLRD1	2.040403924018982
107875	NR4A1	LCA5	2.040392704136091
107876	NR6A1	LANCL1	2.0403481638508656
107877	RBPJ	FHAD1	2.0403436744984345
107878	JUN	THBS1	2.040271352504241
107879	GLIS3	ENPP2	2.040243155247296
107880	SOX5	MYO1E	2.040234740925756
107881	EPAS1	HLA-DRB1	2.040214018443573
107882	HSF1	PIP5K1B	2.0402130364454023
107883	NFIL3	CCT4	2.040205710148536
107884	EGR3	CTXND1	2.0402038987047426
107885	ZNF10	PADI4	2.040168347619564
107886	TRIM69	GTPBP1	2.0400923168199703
107887	DTL	GOLGA6L7	2.040041603669017
107888	TIGD4	MYBPC1	2.040019089856296
107889	PBX1	MROH8	2.0399329742625563
107890	NR3C2	CLMP	2.0398876103110744
107891	GOT1	DOK5	2.039858069401353
107892	ZNF2	RARB	2.0398459660260126
107893	HIVEP2	ZNF711	2.03980209273935
107894	JUND	RHOH	2.039800468215459
107895	XBP1	MYO18B	2.0397863579907782
107896	GTF2A1	CNMD	2.039749636896381
107897	ZNF93	MORN4	2.039647388602264
107898	FOSB	CPA6	2.039573497596767
107899	SNAI1	APCDD1	2.03940628709385
107900	MXI1	APOBEC3F	2.039368711959772
107901	TRPS1	RIPK2	2.039215725665375
107902	IRF8	TMEM230	2.0391734798735577
107903	HIF1A	PLSCR2	2.0391531384368102
107904	RBPJ	KNL1	2.039122510464185
107905	CEBPD	RANBP2	2.03911983397045
107906	GOT1	IQCD	2.039062343708968
107907	TRIM69	BTG2	2.0390569904713263
107908	NFIL3	PIP5K1B	2.0390041129881893
107909	NR1H2	PRKCE	2.0388277265313683
107910	SOX5	NOP14	2.038803406289511
107911	ANXA1	MX2	2.038742881321768
107912	HES1	ADAMTS6	2.038669950163259
107913	EZR	SLC26A3	2.038632636328985
107914	RFC3	TESC	2.0386058685522075
107915	ZBTB16	SEMA5A	2.038589072363644
107916	ZNF563	TBL1X	2.038553722653667
107917	NR4A2	MEI4	2.0385165002224124
107918	KDM2B	GRM1	2.0385051407748342
107919	NR6A1	MAP2K6	2.0383791839830687
107920	POLR2A	IGF1	2.0383475919870526
107921	PRDM11	XYLT1	2.0383394700621094
107922	GZF1	EGR2	2.038212061578332
107923	CREB5	APOBEC3F	2.0382118499929427
107924	PROX1	BATF	2.0380668549061194
107925	BATF	NAV2	2.037997404342578
107926	DDX20	ABCC6	2.037997110984957
107927	KCNIP1	CLEC5A	2.037893062229939
107928	HIVEP1	TNIK	2.0378761190516026
107929	TRIM69	FCHO2	2.0378004618314
107930	CUX2	OTOGL	2.0377950351659817
107931	NFIL3	AMD1	2.037762910153048
107932	ZNF821	TNFAIP3	2.037756873769551
107933	NFIL3	TBCCD1	2.0377429335007866
107934	NRL	TMEM38A	2.037732591387314
107935	RBPJ	CATSPERE	2.0376960207623545
107936	ZNF331	WNT5B	2.0376269972717145
107937	GTF2IRD1	SCML4	2.0376185410569523
107938	NR6A1	EBF1	2.0375031853825165
107939	BCL6	NDRG1	2.0374695401845413
107940	GMEB1	IFI44L	2.037416123609819
107941	POU3F1	IER2	2.0373881082748686
107942	NFE2L3	ECD	2.037375582251894
107943	PPP1R10	DNAJA4	2.0373206364752505
107944	HSPA1L	FBXL13	2.03731732949344
107945	KDM2B	CCDC181	2.037257187949296
107946	HMGB2	NFKBIB	2.0372483260149346
107947	JUNB	KDM2B	2.037217275642048
107948	RAB7A	AKAP12	2.0371905577398453
107949	RAB7A	MT2A	2.037151658918104
107950	POLR2A	ZDHHC19	2.0371293054933624
107951	JUND	FOSL1	2.037102364602139
107952	HMGB2	SESN3	2.037042877953323
107953	FEZ1	NOX3	2.0370176480578666
107954	KLF6	C4orf33	2.0369982114838177
107955	MYLK	MUC22	2.0369440559068277
107956	ZNF490	MUC22	2.0368924338549346
107957	NR6A1	ADGRL2	2.0368911106701653
107958	CREM	MACROD2	2.0368706833292323
107959	SOX5	GLP2R	2.0368486530659284
107960	JDP2	TLE4	2.0368347242922797
107961	ZNF331	TMEM71	2.036813937966633
107962	PHTF1	ZNF367	2.036795737547339
107963	UBB	SBK1	2.0367538368923057
107964	GTPBP1	RAB37	2.0367187507520117
107965	KLF6	AFF3	2.036714123152503
107966	EBF1	DOCK3	2.0366902698855576
107967	GTF2A1	ISG15	2.0366058994013048
107968	ARID5B	CLEC2L	2.036457513223428
107969	NR4A3	DNAJB4	2.0364276329856974
107970	HSPA1L	CXCL2	2.0363810783012064
107971	HLCS	CALCR	2.036317452414057
107972	MXI1	IL2RA	2.036308279319041
107973	TRPS1	IL3RA	2.036262789498047
107974	HLCS	PLXNA2	2.0361244309715425
107975	ZNF490	USP9Y	2.036072335330111
107976	ZNF92	MAN1A1	2.036038772866329
107977	KLF6	CXCL14	2.0360270233500266
107978	HIVEP3	REEP1	2.035982179426159
107979	GTPBP1	RIPOR2	2.0359192738798866
107980	FOSL2	GNGT1	2.0358974038929696
107981	HIF1A	FANCD2OS	2.0358815478875183
107982	GTF2A1	PPP2R3A	2.0358682998448168
107983	MXI1	SPATA5L1	2.035799916328167
107984	BHLHE40	TTI2	2.0357698075895714
107985	TRPS1	CGAS	2.035679049814623
107986	FEZ1	ENPP3	2.0356716229660563
107987	AVEN	RASGRP3	2.0355643424559013
107988	ZNF81	SLC35F3	2.035522627484608
107989	CUX2	ARHGAP18	2.035417282520404
107990	NR4A3	PRR16	2.0353349713661486
107991	EGR1	HELB	2.035328360201708
107992	ZNF2	KPNA2	2.0352895391033106
107993	RFX2	COL14A1	2.035223978148637
107994	EGR1	FBXO40	2.034984877175411
107995	ANXA1	TEX14	2.034980354808632
107996	NRL	CDCA2	2.0349378420003665
107997	PROX1	MOB3B	2.0349083320985937
107998	TBPL1	THAP9	2.034832865106266
107999	PKNOX2	TXNIP	2.034793757449413
108000	ZBTB16	GFRA1	2.0347903246502863
108001	RBPJ	PTTG1	2.034785849490753
108002	TRIM69	ADGRD1	2.034631058202007
108003	ANXA1	DYSF	2.034626270355398
108004	XBP1	LBH	2.034582196788094
108005	NFKB1	MT1E	2.0345158578602214
108006	AVEN	TBC1D32	2.034474344679869
108007	SOX4	DNAH3	2.034463133120861
108008	PROX1	IRGM	2.034424146772462
108009	KCNIP1	CD9	2.0344080546122343
108010	ZNF711	NNAT	2.0343999328845226
108011	RELB	AURKA	2.034389392810577
108012	MITF	BIRC3	2.03433403509559
108013	ZNF821	NEFH	2.034313266357565
108014	KLF4	ABCC3	2.034254334841911
108015	KLF12	SAXO1	2.034245423902669
108016	KLF6	CEP55	2.034174733646437
108017	FOS	ANLN	2.034091981686536
108018	ODC1	HLA-DQA2	2.03407285256181
108019	IRF8	ACER2	2.034060781828875
108020	BHLHE40	PNO1	2.0340289540546164
108021	CEBPD	ZNF92	2.033927497300519
108022	PHTF1	C4orf33	2.033923084505802
108023	RELB	SEMA4A	2.033904403478981
108024	HIVEP2	RSAD2	2.033879560405244
108025	GTF2IRD1	ZNF704	2.0338296226353223
108026	FOXO1	NETO2	2.0337828687530832
108027	MDM2	MT1G	2.033721520727227
108028	PRDM11	CCDC170	2.033654049362533
108029	ETV3	F8	2.0336044995976943
108030	HLCS	KIF18A	2.033600932213141
108031	ESR1	KCTD16	2.033593181722721
108032	PPP1R10	ANGPTL4	2.0335678436650952
108033	JUND	RHCE	2.033556414848888
108034	JUNB	STKLD1	2.033481024200261
108035	MITF	PCED1B	2.03347030545062
108036	HIF1A	GTF2A1	2.0334454895159437
108037	KLF6	ADGRF3	2.033436509017438
108038	KLF2	PADI1	2.0333905825033702
108039	MEIS1	CPM	2.033308025849098
108040	EGR1	FSD2	2.0332695473104705
108041	RFX2	TP63	2.0331835157101024
108042	GTF2A1	NAALADL2	2.0330335508026343
108043	MDM2	CABLES1	2.032975182882167
108044	NFKB1	DCN	2.032965628264319
108045	CREB5	FOSB	2.032964296642898
108046	EZR	MAGI1	2.0329551655811917
108047	ZNF92	MYLIP	2.032936371044342
108048	ZBTB16	S100A6	2.032930113427861
108049	SLC18A1	JAM2	2.032883252711286
108050	BATF	ARRDC3	2.032848158939904
108051	HIF1A	APOBEC3F	2.032833922900405
108052	EZR	RTTN	2.0328245940835736
108053	NR4A1	AXDND1	2.032796494189627
108054	EZR	H2AC20	2.0327096514862
108055	ZNF711	CARD18	2.032704309342781
108056	PHTF1	PTPN14	2.032678249908606
108057	PBX3	CNTNAP2	2.0326177202730924
108058	FOS	ACTN2	2.0325868815978043
108059	ETV3	NME5	2.032570311155406
108060	ZNF93	EZH2	2.0325403705035785
108061	FEZ1	ADGRF3	2.0324625981608326
108062	RAB7A	EGFR	2.03243676963438
108063	ZNF331	SLC9C1	2.032407802192918
108064	AFF4	RILPL2	2.032384718909769
108065	KLF4	CLDN1	2.032367757498941
108066	TRIM69	LIPK	2.0323636559247427
108067	GTF2IRD1	MMRN1	2.032359216227615
108068	ESR1	TUBA4A	2.0322426788621626
108069	NR1H2	TIMP1	2.032240969280352
108070	MXI1	JAG1	2.032222954244705
108071	PKNOX2	SLC26A8	2.0322016606666846
108072	RAB7A	IL7	2.03217174822716
108073	MEIS1	GRAMD2B	2.03215223721287
108074	CREB5	GIPC2	2.032142544006013
108075	RFX2	AOX1	2.032117494106626
108076	ATF3	FANCA	2.0320382585182446
108077	MXI1	DPYD	2.0319780323596484
108078	HIF1A	CRYBA1	2.0319198244574497
108079	ZNF490	ID3	2.0317920957478357
108080	ZNF556	TXLNB	2.031791434321825
108081	CEBPD	IRGM	2.0317634178719914
108082	MXI1	MLKL	2.0317587412533795
108083	FOXO1	CALCB	2.0317387596067578
108084	ETV3	PRRT1	2.0317329773281454
108085	ZNF331	CDH13	2.031725997163726
108086	ADARB1	INHBA	2.0316392038170714
108087	MELK	GPR39	2.0316218025936004
108088	CREM	SLC26A8	2.0315940662519894
108089	ESR1	DCN	2.031573153078832
108090	NR4A1	AKAP12	2.031561338176114
108091	ARID5B	TACR1	2.031547434578618
108092	HLCS	LSAMP	2.0314206640590093
108093	NR4A3	FOXO1	2.031379239353142
108094	HSPA1L	EPB41L1	2.0313429852008293
108095	NRL	ERRFI1	2.0313260433792517
108096	FOS	PPP2R3A	2.031274780605117
108097	MXD1	UGCG	2.0312496216780542
108098	ZNF81	EMC10	2.031180396601309
108099	ZNF385D	UGT2B17	2.0311317382290173
108100	KLF12	MYOM1	2.031101646914652
108101	NR4A1	GRB10	2.0310650746090397
108102	GOT1	FSD2	2.031043607436075
108103	THRB	KATNA1	2.031010769121868
108104	HUNK	NCAM2	2.03096238420261
108105	KLF5	RACK1	2.030904814344712
108106	JUN	DIO2	2.0308311080753074
108107	PBX3	CFAP61	2.0308246326730472
108108	ID2	RTKN2	2.030695559363456
108109	PRDM1	ARL4D	2.0306476795352424
108110	PRDM1	SKAP1	2.030641287276456
108111	RFC3	ELOVL4	2.0306124999701534
108112	SNAI1	RNF122	2.030518277569176
108113	PRDM1	AFMID	2.030424957593697
108114	HEY2	FHAD1	2.0304235741422847
108115	HIVEP3	FBXO16	2.030350224138836
108116	PBX3	PPFIBP1	2.030344975058034
108117	ARID5B	EGR2	2.030302657578277
108118	ZBTB16	MORN4	2.030201427595724
108119	HLCS	MCM10	2.03019332495377
108120	AVEN	SOBP	2.030184982048242
108121	EGR3	ATP1A1	2.030180644614667
108122	POLR2A	TCEAL7	2.030152572953383
108123	EGR1	CYB5D2	2.030151275261907
108124	ZSCAN31	NAALAD2	2.0301314634340706
108125	HIVEP1	COMMD6	2.030094429220574
108126	KLF6	GLT1D1	2.030077415047405
108127	TRMO	VDR	2.030075289486198
108128	RELB	HEPN1	2.0300388048958657
108129	SOX4	ITSN1	2.030031357337108
108130	SOX5	CNGA4	2.029940226234356
108131	GTF2A1	MAP2K6	2.029928481314815
108132	ZBTB16	POLE2	2.0299235498660666
108133	PKNOX2	C1QB	2.02991350872975
108134	ETV3	PRTFDC1	2.029862823695619
108135	KLRG1	HRK	2.029846576130082
108136	HSPA1L	RIN2	2.029810531469032
108137	EZH2	TEX49	2.0298056355851437
108138	HLCS	CCNE2	2.029692751079885
108139	JDP2	PLPP3	2.029672799441606
108140	MITF	PLPP1	2.029661929266861
108141	KDM2B	H3C1	2.0296291788493765
108142	ZNF385D	DPP4	2.0295598265526382
108143	NR4A3	NMNAT1	2.029462826149012
108144	ESRRG	PLAUR	2.029461767045891
108145	EZR	HS3ST1	2.029440169101411
108146	MXI1	FGD6	2.029435811829212
108147	PROX1	ALDH1A2	2.029427175385893
108148	YBX1	TIGD4	2.029423250720689
108149	POLR2A	PFKFB3	2.0293747782730507
108150	GLIS3	CUX2	2.029355398462722
108151	NFKB1	SULF1	2.029349744158546
108152	HESX1	SULT1C4	2.0293114300040567
108153	HIF1A	HEXIM1	2.029263928781219
108154	REL	SLC12A2	2.029263285792524
108155	KCNIP1	HOMER1	2.0292520313686584
108156	HSPA1L	PPFIBP1	2.029241793177632
108157	NR4A2	OIP5	2.0292415690087724
108158	PRDM1	PPP1R2	2.0292385974480944
108159	HIVEP2	TAF4B	2.029214087215232
108160	CEBPD	FILIP1L	2.029189330312528
108161	NR1H2	HCST	2.0291374781047598
108162	FOSL2	IQCK	2.029122484395937
108163	HIVEP1	STK32B	2.029000829785796
108164	EGR1	HPGDS	2.028971057189128
108165	KLF6	INPP4B	2.028960826900851
108166	MELK	PLEKHA7	2.0289563535605857
108167	KLF4	CYP39A1	2.028902311618164
108168	IRF8	SAXO1	2.028791057609768
108169	GTF2IRD1	CYP1B1	2.0287761507441724
108170	RELB	ADAMTS6	2.028773991613297
108171	ZBTB16	ANKRD33B	2.02866378167629
108172	AVEN	EIF2AK3	2.0286328360348014
108173	PRDM1	ANKUB1	2.028540271407052
108174	ESR1	FSD2	2.028472236664662
108175	SETBP1	CNN2	2.028407794290236
108176	REL	IQGAP2	2.028377515981602
108177	CREB5	EAF2	2.0283347706835384
108178	NR4A2	SIGLEC1	2.028313683100302
108179	ZNF92	TNFRSF19	2.0282944637646976
108180	GOT1	ZNF556	2.028227153148436
108181	PBX1	FMO5	2.0281906075835723
108182	HSPA1L	FAM20A	2.028063269159325
108183	BCL6	DOK6	2.028047121855028
108184	HIVEP1	RNF175	2.028018656343628
108185	PKNOX2	SLFN14	2.028009286877571
108186	RAB7A	ERCC1	2.0280054947889843
108187	HMGB2	TBCCD1	2.02797093762097
108188	JUNB	HSPA4L	2.0279564570061246
108189	ZNF490	WIPF3	2.027952132947316
108190	CUX2	SOX5	2.027947356585734
108191	NR2F1	SGSM3	2.0279413462908327
108192	PPP1R10	PDE3A	2.0279130090553035
108193	PBX3	IL1RAP	2.0279028617058508
108194	NR6A1	ADGRG2	2.0278426043280486
108195	PHTF1	AHCYL2	2.0278136798584048
108196	EZR	PORCN	2.027805711885308
108197	MAFB	ANKUB1	2.027803029889656
108198	THRB	IFIT3	2.0277615586232143
108199	RBPJ	NECAP1	2.0277177645946765
108200	PBX1	PLEKHA7	2.027641420897466
108201	GMEB1	PLOD2	2.0275708858698764
108202	PHTF1	NPLOC4	2.0274021484647373
108203	EGR1	ETV3	2.027289708268863
108204	EZR	LYZ	2.027256430495321
108205	GLIS3	KITLG	2.027216289416163
108206	RAB7A	IMPG1	2.0271856085621374
108207	EZR	OLFM2	2.027087495011409
108208	PRDM1	KATNA1	2.027085931888042
108209	RAB7A	UGT2B17	2.0269979670805816
108210	PBX1	HSPB8	2.0269950558017333
108211	MAFB	ADGRF3	2.02696527821197
108212	KLF2	RORB	2.026938855074918
108213	CREB5	ZNF2	2.0269290436327205
108214	HEY2	ZNF367	2.0268610910018103
108215	HESX1	RAB37	2.026825434914737
108216	MCTP2	IL1R2	2.026823025975398
108217	TRIM69	ALG14	2.026807319536161
108218	ATF3	ZEB1	2.026674875565328
108219	XBP1	MB21D2	2.026671135091491
108220	HLCS	LYZ	2.026605436699328
108221	ZNF10	PRDM11	2.026591136790483
108222	IRF8	ME1	2.0265169733906374
108223	ID2	CNMD	2.0264948678239465
108224	VDR	MED29	2.0264946772974644
108225	GTPBP1	WTAP	2.0264946064710374
108226	KLRG1	POLR1F	2.026466462241057
108227	HIVEP3	SPON1	2.026456714190552
108228	HIF3A	LRRK2	2.026430908432469
108229	BACH2	ME1	2.026357997737932
108230	HES1	TTI2	2.0263313382659787
108231	KDM2B	KIF11	2.026284222832787
108232	ATF3	FCHO2	2.026265428087135
108233	HSF1	PRRT1	2.026248819465112
108234	KDM2B	TFR2	2.026213945707967
108235	HSPA1L	RRAS2	2.026211802059821
108236	ESRRG	ZPLD1	2.0261454511458017
108237	DACH1	FAM20A	2.0261432456626536
108238	AFF4	BCL11A	2.026047566342001
108239	SETBP1	NT5DC1	2.0259908580912698
108240	PPP1R10	DCHS2	2.0259441307329946
108241	EPAS1	ACAT2	2.0258617537085275
108242	STAT4	ARRDC3	2.0258311852929998
108243	TCF7L1	RTN1	2.0257947612936213
108244	CEBPD	SLCO4A1	2.025775277821608
108245	FOSB	INTS12	2.025758447755865
108246	MCTP2	F8	2.025595864506647
108247	HIF1A	GFRA1	2.025543004947553
108248	ARID5B	AURKA	2.0255203996247504
108249	NR3C2	F13A1	2.025484370971778
108250	PBX3	SLC35F3	2.025426662167809
108251	ADARB1	COLGALT2	2.0253964360800816
108252	IRF4	PLK2	2.025389847581161
108253	IRF8	ELOB	2.025345296017956
108254	HIVEP1	CA2	2.02532602279943
108255	SEMA4A	H1-2	2.025298551504178
108256	KLF12	RNF19B	2.025283221028871
108257	ZEB1	SPATA5L1	2.0252069953921272
108258	ID2	EPHB1	2.025202593874671
108259	KDM2B	ABCC3	2.025180345597548
108260	SEMA4A	LIPK	2.025121599495857
108261	EGR1	ZNF367	2.0250653420046887
108262	ZNF711	ANGPT4	2.025029075721358
108263	EPAS1	NCEH1	2.0249910710219416
108264	FOSL2	LRRC2	2.024938582629411
108265	TRIM69	SERINC5	2.0248996773897425
108266	AFF4	SYNE1	2.024873767129743
108267	NR4A3	TSGA10	2.024858779570855
108268	MEIS1	TBC1D32	2.0248427728834204
108269	KLF6	UBXN11	2.024702838273071
108270	KDM2B	ANGPT4	2.024690505769537
108271	REL	RASD1	2.024676950587827
108272	HSPA5	IL1RN	2.024665499735668
108273	ZNF331	NOX3	2.024661150368762
108274	CUX2	SLC7A14	2.0246431404017
108275	TRMO	AK9	2.024599841335772
108276	EZH2	CCDC60	2.024515918458801
108277	FEZ1	H1-4	2.0244258995808155
108278	DDX20	SUCNR1	2.0242149969754726
108279	KDM2B	DUSP19	2.0241950088860245
108280	ZNF563	ZEB1	2.02412694246698
108281	MEIS1	MGLL	2.024124657088765
108282	ETV3	AMZ1	2.024071061111451
108283	ODC1	ITK	2.0240682347618524
108284	PHTF1	FRMPD3	2.024064463825378
108285	MXD1	HERPUD1	2.0240503639289904
108286	HIVEP3	BICDL1	2.024047047437417
108287	GOT1	H2BC15	2.024027715478002
108288	ADARB1	ITGA2	2.0240177489478923
108289	NR4A3	CA8	2.0239997995102805
108290	RFX2	GAS2	2.0239723641760494
108291	FOSL2	CLK1	2.023951132117054
108292	KLF4	SYCE2	2.023924239357429
108293	BHLHE40	GPR183	2.023913799935127
108294	SETBP1	UBE2Q2	2.023841275108318
108295	RORA	BATF	2.0237632582736613
108296	TRIM69	WDR74	2.0237603925548733
108297	RORA	PORCN	2.0236424248228806
108298	ZNF81	IGF1	2.0235297137116746
108299	RAB7A	SERTAD2	2.02351396669488
108300	RFC3	LRRIQ3	2.0235052147929085
108301	TFCP2L1	HS3ST1	2.0234554913500173
108302	RARB	NT5DC1	2.023422642570949
108303	NR6A1	LILRB5	2.0233880398534305
108304	AFF4	RILPL1	2.023311802472873
108305	VDR	SEMA4A	2.023270471979682
108306	KLF5	MTRNR2L8	2.023246042008709
108307	PRDM11	TEC	2.023199735217778
108308	EPAS1	CA8	2.0231983137800693
108309	PROX1	OIP5	2.0231621803357185
108310	GTPBP1	HSP90AB1	2.0231501743438227
108311	HIF3A	CLEC9A	2.023093767543393
108312	PRDM1	LEKR1	2.0230485161768432
108313	DACH1	H2BC4	2.023029608936853
108314	AFF4	HMGB2	2.0230156960157046
108315	FOSL2	PCDH9	2.022883966191359
108316	RBPJ	NACA	2.02287165999848
108317	ZNF563	ADGRB3	2.0228103587151782
108318	YBX1	TMEM52B	2.0228009913549725
108319	RFC3	ATP6V1B2	2.0227281470740794
108320	NRL	TNIP3	2.022636036764345
108321	ZNF821	KLB	2.0225924402955444
108322	HIF1A	CFAP20	2.022571423464163
108323	GTF2IRD1	HS3ST2	2.0224746871712385
108324	GTPBP1	PSTPIP2	2.022414505311114
108325	KLF2	PLEKHH2	2.0223421660418666
108326	AFF4	CCDC34	2.022328384712296
108327	ZNF367	SLC16A1	2.0222051806379104
108328	PROX1	CACNA1D	2.022191595367793
108329	ZNF821	RAMP1	2.022189515888777
108330	GLIS3	NPLOC4	2.022177559014012
108331	GTF2IRD1	UBXN11	2.022127295886346
108332	TWIST2	MTSS1	2.0221256783734973
108333	GTF2IRD1	PORCN	2.0220349187203133
108334	BCL6	SGO2	2.0219913013983524
108335	CUX2	FAM135B	2.021912502449422
108336	ETV3	SERTAD2	2.021820353023435
108337	HESX1	PROX1	2.0217804070312666
108338	NR4A2	FCHO1	2.021773537280512
108339	PPP1R10	XYLT1	2.021746361725306
108340	CREM	FRMD6	2.0217309081479904
108341	ZNF563	PDE3B	2.0215880223190337
108342	KLF2	WLS	2.021570404253549
108343	HIVEP1	S100B	2.021567634936758
108344	MITF	INTS12	2.021525566840751
108345	AFF4	H2BC21	2.0215101825914945
108346	IRF8	EBF1	2.0214754152864893
108347	EGR1	LRRC74A	2.0214239182673204
108348	NR1H2	CNNM2	2.02141115646024
108349	TRMO	CCNB3	2.021350691563159
108350	ZNF563	BLOC1S2	2.0213261527945448
108351	ESR1	SOCS6	2.021258555886414
108352	AVEN	USP45	2.02123787456228
108353	HIVEP2	CA8	2.021220224487077
108354	HIVEP3	PALLD	2.021178329880825
108355	GTF2IRD1	TEX49	2.021168963966166
108356	TWIST2	GREM1	2.02114665138617
108357	JDP2	HMGB2	2.0211293399012336
108358	HLCS	ARHGEF28	2.020958361061933
108359	HIVEP3	DHDH	2.0208239220562554
108360	TFCP2L1	SLC26A8	2.0207905363198253
108361	GLIS3	STEAP1B	2.020772536147356
108362	PPARG	STPG2	2.020759099871718
108363	BCL6	CCNB1	2.020748688799976
108364	PBX1	GALT	2.020748337382705
108365	KLF2	CASR	2.020738923933244
108366	MDM2	HLA-DRB1	2.020732364266883
108367	NFIL3	LILRB5	2.0206654580291263
108368	IRF4	MXI1	2.020520285461471
108369	NFKB1	MCF2L2	2.020497597904314
108370	STAT4	TEK	2.020357936399168
108371	NFE2L3	F8	2.020341726917733
108372	KLF6	EMP1	2.020279071930006
108373	HSPA1L	HS3ST1	2.020244173516761
108374	TCF7L1	RASGEF1B	2.020180760737801
108375	PHTF1	GALT	2.02009608602466
108376	TRMO	HLA-DPA1	2.020015757865639
108377	PPP1R10	CSF1	2.0198848877290003
108378	SEMA4A	PDE3B	2.0198332093168445
108379	ZNF10	FRMD3	2.019829129825399
108380	KLF2	SKIDA1	2.019779257385835
108381	RAB7A	UBC	2.01976876992127
108382	CREB5	FAM161B	2.0197244834584014
108383	JUND	GLP2R	2.0197160515477357
108384	ZNF93	ADGRG2	2.01970482321052
108385	ZBTB16	GLO1	2.019620240302591
108386	NR4A1	PARM1	2.0195659334494294
108387	DACH1	CHODL	2.0195647008331177
108388	MAFB	THSD7A	2.0195374708184524
108389	NFE2L3	MAPK10	2.019525318052138
108390	MXD1	CALM2	2.0194491798646066
108391	GTF2A1	BFSP2	2.0194204087048413
108392	ANXA1	ERO1B	2.0193280223014494
108393	PRDM1	CRISPLD2	2.0193110700178485
108394	FOXO1	PCDH9	2.0192033415646176
108395	NR4A2	PLXNC1	2.019176099100744
108396	JUND	MS4A6E	2.0191702769515256
108397	RAB7A	SCD	2.019119249457644
108398	ZNF367	KCNMA1	2.0190741080336725
108399	GZF1	CDK1	2.019018392125399
108400	FOXO1	RFC3	2.019007709398453
108401	HUNK	NRCAM	2.018960350149189
108402	EPAS1	SPTY2D1	2.01894892300871
108403	RELB	NEDD9	2.018908200770765
108404	HSPA5	MYOZ2	2.018831307046967
108405	HDX	S100A11	2.018816745353448
108406	DACH1	ADGRE2	2.018809741612872
108407	KCNIP1	FSD1	2.018776576401045
108408	NR1H2	P3H2	2.0187423680302707
108409	ANXA1	WDR74	2.0187415558752124
108410	SOX4	S100A1	2.018734994294733
108411	MCTP2	ESF1	2.018724498766672
108412	NFE2L3	MAN1A1	2.0186769559128463
108413	ZNF563	GALNT17	2.018636411999584
108414	JUNB	CASS4	2.018588753882029
108415	NRL	EFNB2	2.0185089150745137
108416	BACH2	PID1	2.018505381965375
108417	KLF12	BUB1B	2.018500626148995
108418	MDM2	PDE11A	2.0184447478678966
108419	NR1H2	AFF4	2.018413183684727
108420	RBPJ	NCAPG	2.01837514991967
108421	CREB5	ZNF711	2.0183728495106075
108422	ANXA1	IRAK2	2.018319446779644
108423	DTL	DENND5B	2.018287401826062
108424	REL	RND3	2.0182672531277306
108425	ID2	LRRC9	2.0182494048556427
108426	ZNF81	GFAP	2.018227264099406
108427	HLCS	ZC3HAV1	2.018199870885269
108428	KDM2B	RRAS2	2.0180298107906127
108429	GTPBP1	EPAS1	2.0180013998953723
108430	HES1	KLHL15	2.0179804535436885
108431	MYLK	SOX5	2.017965425254127
108432	GTPBP1	FABP5	2.0178853329404407
108433	GTF2IRD1	ADGRD1	2.017870199227568
108434	RELB	CNNM2	2.017698611655373
108435	PRDM1	MAGED1	2.0176143015203016
108436	NFE2L3	NR2F2	2.0176119575562046
108437	PROX1	GBP5	2.01758563946974
108438	ZSCAN31	CCNYL1	2.017577994334069
108439	ESR1	HSPA1B	2.0175507339427035
108440	SETBP1	S100A9	2.0174796872237124
108441	RFX2	CA2	2.0174530513302003
108442	PRDM1	KBTBD12	2.017407584105228
108443	HSPA1L	HJV	2.0174024819502265
108444	POLR2A	IL21R	2.017328631479312
108445	FOXO1	RIMS1	2.0173239685821045
108446	ARID5B	PXT1	2.017311265992604
108447	EZR	ADGRE2	2.017309917009466
108448	NR4A3	SFMBT2	2.0172969356798807
108449	ATF3	AFF3	2.017289560099809
108450	EGR3	ARF4	2.0172679716288817
108451	KLF6	HUNK	2.017237145591771
108452	HIF1A	FBXO43	2.017227357285726
108453	HMGB2	HBB	2.0171917054034934
108454	MITF	SAT1	2.017132505539982
108455	RAB7A	PPP1R15A	2.017113232814222
108456	RBPJ	GRB10	2.01703730640435
108457	TRIM69	FDFT1	2.016891814953871
108458	KLRG1	PTCHD4	2.016767468862723
108459	KLF2	FCHO2	2.016758786070996
108460	ZNF711	LRRC4C	2.016650852875423
108461	PBX1	MIPOL1	2.016619770992322
108462	MCTP2	UNC5D	2.016612881345703
108463	HIVEP2	HSP90AB1	2.016554391302832
108464	PRDM1	PLAT	2.016520311519437
108465	ZNF10	IL21R	2.016467335235353
108466	ADARB1	FAM83D	2.0164609163664293
108467	ZNF490	ZEB1	2.016391272462335
108468	TBPL1	H2AC11	2.016351123060914
108469	GZF1	CFAP74	2.016344271375028
108470	NFKB1	EFEMP1	2.0163415047801205
108471	KLF2	MOB3B	2.016328461027071
108472	FEZ1	DSCAM	2.0162707409369536
108473	NR4A1	TTC26	2.016268388852136
108474	HUNK	CALB2	2.016242628661752
108475	ADARB1	MCMDC2	2.0162312948515
108476	AVEN	ARHGAP18	2.016229779953275
108477	HIF1A	ROBO2	2.016225202140631
108478	NFIL3	HLA-DRB5	2.016222530476253
108479	GOT1	BCL11A	2.0162111841245824
108480	GTF2A1	ITGA4	2.0161889434706737
108481	TRIM69	TUBA1B	2.016157731251948
108482	DDX20	CALCR	2.0161531570855087
108483	ZNF711	H2BC7	2.016145335328567
108484	DTL	SS18L2	2.0161276482538195
108485	JDP2	LANCL1	2.0160989978120045
108486	BCL11A	MTRNR2L8	2.016088164043216
108487	AVEN	FN1	2.01605161895162
108488	KDM2B	APOLD1	2.015851751294021
108489	JUND	IGF2BP2	2.0158453778432386
108490	PBX3	CLK1	2.0157562161647293
108491	UBB	POF1B	2.015695995729159
108492	JUND	MATN1	2.015681072024674
108493	ZBTB16	MAD2L1BP	2.015536188013136
108494	MITF	LGMN	2.0154122093489084
108495	ZNF331	BLOC1S2	2.015320300554714
108496	DTL	PTPN1	2.015319450849381
108497	ZNF711	IL6	2.015286328550149
108498	AVEN	DRAM1	2.0152688258493776
108499	GMEB1	NCAPG	2.015141510794164
108500	ZNF563	USP45	2.015109523725277
108501	GLIS3	MGLL	2.0150860231320946
108502	NR4A2	IL2RA	2.015023406964526
108503	XBP1	MALRD1	2.014998498482576
108504	NR4A3	NUPR1	2.014930553139542
108505	ZEB1	MAN1A1	2.0149246251429878
108506	AFF4	GLYATL1	2.0149081451079804
108507	MXD1	PDGFB	2.014903961106547
108508	ZNF367	VDR	2.0148520731997075
108509	CREB5	PIPOX	2.014773728597837
108510	GTF2IRD1	FRY	2.014766118965813
108511	AVEN	MYO10	2.014631125116607
108512	RAB7A	COBLL1	2.0145710180951344
108513	HIF1A	MED7	2.014509466603755
108514	PHTF1	IGFBP4	2.014503751193116
108515	MELK	TMEM184C	2.014362265983914
108516	TRPS1	TAF13	2.014293254225929
108517	NR6A1	MEI4	2.014146673202896
108518	THRB	EFNB2	2.0141338851293886
108519	JUND	LMNTD1	2.0141028662394023
108520	AFF4	TENT5B	2.014014964254613
108521	BCL6	CSRNP2	2.0140009528383893
108522	GLIS3	KIF26B	2.01397811575704
108523	MAFB	ASPM	2.0139136720531683
108524	AFF4	SYNDIG1	2.013888017628548
108525	RFX2	CASS4	2.0138146956695664
108526	ZNF331	NAALADL1	2.0137802696629645
108527	MCTP2	IKZF3	2.013746058917853
108528	KLF2	SYNE2	2.0137135056827256
108529	PHTF1	LANCL1	2.013687631760203
108530	CEBPD	BNIPL	2.013663289157824
108531	AFF4	CCL3L1	2.013643235353009
108532	BACH2	IMPG1	2.0135771687198
108533	EZR	ID3	2.013507180206084
108534	GTF2A1	AQP9	2.013503889482795
108535	POU3F1	CREM	2.013249771268484
108536	AHR	NOX3	2.0132380225916564
108537	JUND	TEX49	2.013165639499924
108538	HSPA5	CEP78	2.013139865661535
108539	BCL6	ZDHHC19	2.0131278700719437
108540	BACH2	VDR	2.0131033892427714
108541	YBX1	CCDC121	2.013046495256996
108542	ZNF331	TPT1	2.013032725332885
108543	SETBP1	VAV3	2.0129480209519675
108544	ZNF10	BIRC5	2.0129448807069634
108545	NR4A1	H1-0	2.012923153207372
108546	HIVEP1	SYAP1	2.01289429884785
108547	ODC1	CFAP20	2.012892496924108
108548	NRL	ALG14	2.012796423106225
108549	FOSB	TMEM38A	2.012755895738773
108550	REL	POU3F1	2.012582687248844
108551	JUNB	KATNA1	2.012577899731094
108552	CREB5	COL25A1	2.01257357290448
108553	DTL	PELI1	2.012555946129452
108554	FEZ1	ABHD3	2.012515875851449
108555	FOSB	KLHL6	2.012481318264757
108556	KLF4	ME1	2.012463726836494
108557	MDM2	CHORDC1	2.012451715384989
108558	NR4A2	MED12L	2.012450732888456
108559	SOX4	PTCHD4	2.012430847717053
108560	TRMO	IKZF3	2.0123547713301324
108561	PBX3	TMPRSS4	2.012349682368366
108562	RELB	RAB31	2.012330495460953
108563	ZBTB16	SGK1	2.012288501953319
108564	KLF6	CD247	2.0122715636386075
108565	GOT1	CIBAR2	2.012253976957477
108566	NR4A1	EIF1AY	2.012252113952964
108567	TRIM69	TRIM5	2.0121635306897505
108568	RFX2	CLEC9A	2.0120894762682715
108569	MXI1	ME1	2.0119992947739758
108570	JDP2	PZP	2.0119915540208773
108571	AVEN	VAV3	2.011968430068628
108572	RBPJ	MED29	2.0119448483260625
108573	KLF6	H4C1	2.0119383211679884
108574	ID1	CYB5D2	2.0118965026263105
108575	PPARG	NTRK3	2.0118814454671394
108576	RARB	HIVEP2	2.011823332701737
108577	ZBTB16	IFI6	2.011817036880049
108578	KLF4	CTH	2.011714700560151
108579	REL	IQCK	2.011713531723058
108580	HIF1A	CPE	2.0116710851082327
108581	ZNF92	NAGK	2.0116678890640736
108582	PRDM1	KLRD1	2.011646811410288
108583	RFX2	AURKA	2.01159612562618
108584	CLK1	INHBA	2.0115074449266954
108585	GTF2A1	KCNIP1	2.011448668444587
108586	MYLK	SYT4	2.011431859110198
108587	IRF8	DACH1	2.011430764309297
108588	FOSL2	CCL3L1	2.011423485504046
108589	NR4A1	ZNF608	2.011407950495612
108590	HIVEP2	ABCB1	2.011325473325908
108591	BCL6	TUBA1A	2.011228753329991
108592	ZNF563	HSP90B1	2.011140598648715
108593	IRF8	TNFSF8	2.011059378343673
108594	KLF2	LDHA	2.011031756243225
108595	FOSL1	ANXA1	2.010991918066254
108596	JUND	ERN1	2.010937212135269
108597	FOSL2	SEMA3E	2.010844879324471
108598	NFE2L3	FEZ1	2.0106348561513974
108599	GTF2IRD1	FAU	2.010537822872859
108600	TCF7L1	CYP1B1	2.0104738738690964
108601	FEZ1	WDR31	2.010440440580764
108602	FOXO1	CHRNA5	2.0103951931484465
108603	PPP1R10	CCL4	2.0103836806278794
108604	EZH2	NAP1L5	2.0103782364009835
108605	HLCS	TWIST2	2.0103745986994395
108606	CUX2	S100A1	2.0103679045399985
108607	PRDM1	S100A8	2.0102097722979773
108608	HUNK	GRM1	2.0101650926942685
108609	KCNIP1	NSUN6	2.0101359427539403
108610	FOS	DAB2IP	2.009927696653579
108611	EZH2	ISM1	2.0098581240361773
108612	RFX2	TMTC2	2.009857404428073
108613	ARID5B	CTC1	2.009798159691682
108614	JUND	CA3	2.0097530204702703
108615	GTF2IRD1	CALM2	2.009678787302205
108616	BCL11A	OPALIN	2.009559327646344
108617	DDX20	MAPK6	2.0095351075456445
108618	PROX1	AHI1	2.009508322997064
108619	EZR	SYNE2	2.0094764148246416
108620	ATF3	HIPK4	2.009409725032804
108621	KLF4	RUVBL2	2.009317102105648
108622	JDP2	PRICKLE1	2.009313808610097
108623	PKNOX2	IQCK	2.0092922274461045
108624	KLF6	SLFN14	2.0092892213624003
108625	RAB7A	DHFR2	2.009279443506764
108626	ZEB1	EPHA4	2.0091747130363244
108627	TWIST2	GPAT3	2.009171448461516
108628	HDX	LARGE1	2.009156013279741
108629	ATF3	HRK	2.0091520918355963
108630	EZR	HLA-DRB1	2.009146328689809
108631	HMGB2	BFSP2	2.0091315506728398
108632	JUN	CD96	2.0091241109148443
108633	HIVEP3	LIPK	2.0090593400194967
108634	RELB	MAMDC2	2.009012082396282
108635	GTF2A1	STX11	2.00895848185113
108636	NR4A2	ABCC3	2.0089351090537484
108637	PBX3	IGF1	2.0089032940804348
108638	ODC1	IMPG1	2.0088767784624366
108639	STAT4	COBLL1	2.008851562815165
108640	NR1H2	TIPARP	2.008799558600106
108641	DACH1	LGR4	2.0087767118365734
108642	NR4A1	SLC12A2	2.008766667966146
108643	ZNF81	HAMP	2.0087607169215924
108644	SOX4	LMNTD1	2.0087280885155137
108645	NFKB1	ZNF93	2.008726037347679
108646	RORA	SDC2	2.0086966405938025
108647	FOSB	PID1	2.0086827913059544
108648	REL	HMOX1	2.008663773159239
108649	HUNK	LARGE1	2.008640668528329
108650	KLF4	REL	2.0085697711520245
108651	PPP1R10	CLEC2L	2.008511976730962
108652	AFF4	GADD45B	2.008507106611008
108653	NR6A1	S100A9	2.008429724808481
108654	MITF	B3GNT5	2.008420992033493
108655	HIF3A	SPACA5	2.0083304110032127
108656	JDP2	RHOH	2.008330294729248
108657	AFF4	MCOLN2	2.008325374580486
108658	GTF2A1	HCST	2.008300787648825
108659	JUNB	BRINP1	2.008247454518584
108660	KLF2	ERO1A	2.0082353557238304
108661	JUN	TFR2	2.0082309670816096
108662	ETV3	TMEM184C	2.0082260081686765
108663	FEZ1	KITLG	2.0082088598874237
108664	RAB7A	ADGRD1	2.0081814175531405
108665	BCL6	HS3ST5	2.00817118369247
108666	EZR	OST4	2.008162691287096
108667	HIVEP2	EYA2	2.008137951066607
108668	PRDM11	RGS6	2.0079701335421203
108669	IRF8	H4C5	2.0079669667470608
108670	ARID5B	IL1RAPL2	2.007907238370081
108671	HIVEP3	KLF6	2.0078396614620115
108672	ATF5	JUND	2.007807903095018
108673	RBPJ	NIPAL1	2.007746887721409
108674	HIVEP2	PATL2	2.007646408995155
108675	ZNF331	IL7	2.0075653839113063
108676	SNAI1	SSPN	2.007465755243162
108677	ARID5B	ANGPTL1	2.007401572515508
108678	NR4A1	WDR12	2.007353925385593
108679	MITF	EAF2	2.007228024584947
108680	TFCP2L1	ANXA1	2.007225844338143
108681	ESR1	FSD1	2.0072059456431
108682	KLF5	HLA-DRB1	2.0071780133676462
108683	ZNF81	IL21R	2.0071736504987414
108684	ATF3	CD109	2.007030287496688
108685	ZNF331	APBA2	2.007028681470821
108686	HIF1A	WNK2	2.0069891258910206
108687	CREB5	LRIF1	2.006975951691137
108688	EPAS1	FZD4	2.006941112365952
108689	IRF8	FGD6	2.006894161971028
108690	HIVEP2	TP63	2.0067968829342595
108691	HIF3A	CRYBA1	2.006751277836101
108692	TRIM69	EIF2AK3	2.0066311756487627
108693	THRB	PLA1A	2.0065576042540765
108694	NR1H2	H2BC18	2.0065067070014755
108695	KLF2	ASPM	2.006490869817297
108696	EPAS1	PAPSS2	2.006451405761696
108697	NR4A1	KPNA2	2.006296499800985
108698	EZR	IGFBP4	2.006234568327937
108699	SLC18A1	PDE3B	2.006176197366757
108700	ATF3	LRRC4C	2.0061567091550696
108701	ATF3	SPOCK1	2.006155874662527
108702	HIVEP1	INHBA	2.006133595665591
108703	ARID5B	IGFBP7	2.0061172776309792
108704	GTPBP1	H3C10	2.006109814023304
108705	SETBP1	FSIP2	2.006106955040798
108706	PROX1	NRG2	2.006077030671589
108707	ZBTB16	CLN6	2.006069313654125
108708	DDX20	BICC1	2.006030431503018
108709	CUX2	REEP1	2.00601859329119
108710	CREB5	HUNK	2.0060100361592794
108711	ADARB1	DLGAP2	2.0059723948875097
108712	RELB	TNFRSF21	2.0059721333672984
108713	GLIS3	HSPA8	2.0059178221622918
108714	ATF3	PRKG1	2.0059168500346467
108715	HIF1A	CLSTN2	2.005907978593144
108716	CREM	ZPLD1	2.005826974064062
108717	VDR	GLUL	2.00577103652442
108718	NR4A1	NUPR1	2.005731196324231
108719	SOX5	ABCC3	2.005729076089261
108720	PRDM1	HSP90B1	2.005685829679944
108721	KLRG1	MORC1	2.0056183542267583
108722	NFIL3	WWOX	2.0056031766652
108723	SNAI1	CTC1	2.0055616579015902
108724	PKNOX2	NR3C2	2.0054188746963644
108725	RFX2	TRMT10A	2.0054162682228465
108726	SOX4	PLPP1	2.0054124254956656
108727	HIF1A	HOPX	2.005395917777393
108728	BATF	RORB	2.005191183528752
108729	TWIST2	CHRNA5	2.005089230303439
108730	ATF3	UGT2B17	2.00505758797325
108731	ESR1	CCL3L1	2.0050365985784024
108732	XBP1	LIPC	2.0049646096667493
108733	CLK1	HRH1	2.004903678164258
108734	PHTF1	LEKR1	2.004899032296768
108735	POLR2A	PDE3B	2.004883605023257
108736	MDM2	HK2	2.0048487858418147
108737	KLF5	HLA-DQA1	2.004848557901008
108738	KLRG1	CALCR	2.0048438755872127
108739	HLCS	NAP1L3	2.004843341835501
108740	TCF7L1	SLC30A8	2.004670943886289
108741	EZR	FOS	2.004658447847372
108742	POU3F1	CCNB2	2.0046436525204965
108743	SETBP1	ERO1A	2.0046424618051684
108744	MDM2	HMMR	2.004606279884705
108745	AFF4	GADD45G	2.0045295399350023
108746	CREB5	DAPK1	2.004522416257704
108747	HIF3A	SYT16	2.004477928767602
108748	BHLHE40	GNG12	2.0044205458362336
108749	JDP2	CBX4	2.00441737219466
108750	TRIM69	C1QB	2.004343531209096
108751	JUNB	RUVBL2	2.004299933257144
108752	ADARB1	MARCHF3	2.0042249677662847
108753	UBB	ZNF93	2.004221210192043
108754	CREM	ATP10A	2.00419434396492
108755	SOX4	HAUS8	2.004193961723585
108756	FOS	REEP1	2.0041795283831525
108757	ZNF92	MED12L	2.004156995437341
108758	EZH2	CREB5	2.0041506312335398
108759	NFIL3	STK32B	2.004090429831709
108760	TP63	ADARB1	2.004056184679325
108761	RBPJ	SLIT2	2.004035289455398
108762	PRDM1	MEIS1	2.0039828696730457
108763	HIF1A	SRA1	2.0039400746367853
108764	KLF4	F13A1	2.003902902219388
108765	HIVEP1	PLOD2	2.003815977784443
108766	CLK1	SYAP1	2.0037874122885864
108767	ODC1	MCF2L2	2.003784823697917
108768	HIVEP1	TWSG1	2.003735850359023
108769	HMGB2	PDE4B	2.0037175725773007
108770	TBPL1	GBP5	2.0037068532967086
108771	PBX3	CHI3L1	2.003643269683057
108772	ZEB1	GLYATL1	2.0036004711838715
108773	EGR3	SAT1	2.0035602360831586
108774	RFX2	SAMSN1	2.0035098624873324
108775	PBX3	ROBO2	2.003449089877525
108776	NFIL3	H2BC5	2.003444753763934
108777	ZNF490	RAB11FIP1	2.003417693121177
108778	ZNF821	ACTN2	2.0031963520586413
108779	EZH2	TIMP1	2.0031490754416
108780	HIVEP2	ITM2A	2.003093611139036
108781	GLIS3	PPM1D	2.0030929796966648
108782	AVEN	PDE3B	2.003057771278579
108783	KLF2	CHSY1	2.002962421927719
108784	MAFF	PRDM1	2.0028962157838666
108785	GZF1	TMOD1	2.002875649322076
108786	MAFB	TPX2	2.0028690245578207
108787	NR4A1	HLA-DRB5	2.002845407753705
108788	ZNF81	CLASRP	2.002806528594138
108789	ADARB1	PELI1	2.002785451950269
108790	GTPBP1	ARSJ	2.0027785541301912
108791	MXI1	MAPRE2	2.002711895428889
108792	EZR	MAGED1	2.002697633398544
108793	HIF1A	PUS10	2.0026546364919087
108794	NFE2L3	CCDC88C	2.0025725462721478
108795	NRL	PPME1	2.0025709113725854
108796	ZNF563	TMC7	2.0024310485024968
108797	EBF1	WNK2	2.002407509832383
108798	MDM2	HSPA4L	2.0023888083247714
108799	EPAS1	SYCP2L	2.0023734340859347
108800	PHTF1	MCC	2.002363240127234
108801	MELK	KCNIP1	2.0023630602924323
108802	TRIM69	NRG2	2.002349712446366
108803	MXI1	BFSP2	2.002339532264568
108804	KLF12	DLGAP5	2.0023216360683165
108805	HIF1A	TSHZ3	2.0020830752737933
108806	AFF4	RHBDL3	2.0020694999900948
108807	RAB7A	KIFC1	2.002025968614824
108808	KLF6	DACH1	2.0020058415243493
108809	EGR1	FBXO16	2.001976067037448
108810	CREM	RHCE	2.0019527308032914
108811	EGR3	CASR	2.001907284333808
108812	KLF4	ATP6V1E2	2.001898663286431
108813	PPARG	PROS1	2.0018875177342643
108814	MDM2	APOE	2.001748574626032
108815	NR1H2	MYBPC1	2.0016740666189032
108816	NR6A1	TPD52	2.0015735403749653
108817	KDM2B	TNFRSF19	2.00153391352534
108818	HIVEP1	TNFRSF11B	2.0012929816016216
108819	KLF6	SUCNR1	2.0012659302117384
108820	ZNF821	CA2	2.001180300803529
108821	RAB7A	PTCHD4	2.0011576560565496
108822	BATF	ARL4D	2.001054073292355
108823	NFKB1	FRMPD3	2.001002559277424
108824	HDX	BACE2	2.00075589393888
108825	HMGB2	ABHD17B	2.0007498766354157
108826	CREM	CMSS1	2.000693096990595
108827	KLRG1	NUBP1	2.000654996810112
108828	FEZ1	C4orf19	2.0006327007593563
108829	RORB	GFRA1	2.0005910320278564
108830	FOXO1	APOBEC3F	2.00052733477716
108831	HIVEP1	PRICKLE1	2.000508311193232
108832	NRL	MED7	2.000500031098743
108833	FOSL2	ANKRD22	2.000484798280008
108834	GZF1	RILPL2	2.000447469829534
108835	ARID5B	CCNB2	2.000443786224907
108836	STAT4	ARRDC4	2.000428723216088
108837	JUNB	FOSL1	2.000404534968239
108838	ZNF385D	SERPING1	2.000395611173216
108839	HSPA1L	ZNF367	2.0003751291640097
108840	BCL11A	CDH13	2.0003744340559093
108841	BCL11A	MCTP1	2.000363372276519
108842	ZNF10	DEPTOR	2.000346746124491
108843	NR2F1	GFRA2	2.00031974659004
108844	POLR2A	MARCO	2.000302082921904
108845	NR2F1	DGKG	2.0002622434873776
108846	NRL	DAB2IP	2.00011004153841
108847	HIVEP2	BRCA2	2.0000768994819684
108848	HIVEP3	GRIP1	2.000061765635055
108849	EPAS1	MED29	2.0000532349156592
108850	NR4A2	MLKL	2.0000298709791853
108851	EGR1	NEFH	1.9999582259424569
108852	ZNF367	CD247	1.9999492526105336
108853	ADARB1	NPAS1	1.9997565504075807
108854	YBX1	PADI1	1.999742295236221
108855	EGR1	TRMT10A	1.999735149469633
108856	AFF4	MEPE	1.999732830539184
108857	ZNF2	CCDC62	1.9997206742850109
108858	ZNF821	HMOX1	1.9996238310103596
108859	HLCS	PLIN5	1.9995576289102772
108860	REL	KIT	1.9994300556296252
108861	PKNOX2	MUSK	1.9993749350246843
108862	ZNF711	THAP9	1.9993532250446768
108863	TFCP2L1	DNAJC1	1.99922011703032
108864	CREB5	PDE4D	1.999191306968708
108865	CEBPD	IER5L	1.9991746143080076
108866	ZNF563	LDHA	1.9991738135040964
108867	FEZ1	GLDN	1.999161150918891
108868	KLF2	ADAMTS17	1.9990228038351965
108869	NR4A1	EMILIN2	1.9989900403658512
108870	SOX4	BANK1	1.9989698902801625
108871	JUNB	EPB41L5	1.9989614821281143
108872	AVEN	TP63	1.9988904400442893
108873	MDM2	NNAT	1.9988030902759035
108874	HDX	CCDC62	1.998741686183964
108875	MDM2	PLEKHA7	1.99871355788337
108876	EZR	RNF175	1.998664823900358
108877	NR3C2	IKZF3	1.9986463519608104
108878	FEZ1	SS18L2	1.998636461206364
108879	KLF5	CEACAM21	1.9985278085825864
108880	PRDM1	ZNF608	1.9985067037816184
108881	CLK1	GRIK1	1.9984493558468424
108882	ZBTB16	HERC5	1.9984422230864511
108883	ID2	STAB1	1.9984324011615853
108884	RFC3	LEPR	1.9984022743805068
108885	ZNF704	AIF1	1.9982353218698008
108886	ANXA1	PEBP4	1.998193425677954
108887	HLCS	SLFN14	1.9980941761957975
108888	ZNF2	SPATA1	1.9980698169039357
108889	MXI1	GNAL	1.9980440741479224
108890	MCTP2	PZP	1.99803876327538
108891	RBPJ	CDC20B	1.9980340617509929
108892	REL	ID1	1.99799419316232
108893	KLF4	RHBDL3	1.99797388609994
108894	HSPA1L	CIBAR2	1.9978876595532051
108895	HSPA5	UBASH3B	1.9978562321822868
108896	TRMO	SAT1	1.9978048532222616
108897	STAT4	RANBP3L	1.9978010021188717
108898	KLRG1	FAM177B	1.9977675151349052
108899	THRB	ABCA12	1.997744309330692
108900	CUX2	FAM107A	1.9976032265812784
108901	BACH2	CRYBA1	1.9975715058952184
108902	BACH2	CC2D2A	1.997563284790447
108903	NRL	FAM174B	1.997529683243776
108904	ZBTB16	EPB41L1	1.9975144023959053
108905	ZEB1	AKAP12	1.997410371729989
108906	HDX	BEX2	1.9973878361634296
108907	JUNB	MORC1	1.9973114110068704
108908	EGR1	EXD3	1.997209983725428
108909	XBP1	SLC12A1	1.9971702253032853
108910	PBX1	EMP1	1.9971631913530068
108911	HLCS	MARCO	1.9971103746395655
108912	HIVEP1	IQCJ-SCHIP1	1.997021319802715
108913	EZH2	ZPLD1	1.9969985401517043
108914	RARB	PAM	1.996955333603032
108915	FOS	DAPK1	1.9969282581415508
108916	CREB5	GLCCI1	1.9968766639308964
108917	SOX4	GMEB1	1.9967755701544447
108918	AFF4	REXO5	1.9967717047804887
108919	POU3F1	PKIA	1.99674663747525
108920	KLF6	NHSL1	1.996697104416932
108921	KLF12	PAPSS2	1.996696399626804
108922	SNAI1	LRRC74A	1.9966065804358024
108923	FEZ1	NAP1L3	1.9965583488561351
108924	GZF1	IL1R2	1.9965385713253017
108925	ZNF563	NRARP	1.99651941050096
108926	RARB	CD109	1.9965021233480456
108927	NFIL3	SYCE2	1.9964867165919056
108928	FEZ1	HSF1	1.9963791495763112
108929	ZNF490	ABCB1	1.9963248855440217
108930	RAB7A	TXLNB	1.9962704517877148
108931	ZNF331	JUND	1.996251040671732
108932	HIVEP1	RANBP3L	1.9962468556498711
108933	KLF6	CD36	1.9962083680783087
108934	GZF1	CASS4	1.996169260655458
108935	KLF6	PCP4L1	1.9961482685085383
108936	MDM2	KLF12	1.9961294185070133
108937	KLF2	FBXO16	1.9960792438923065
108938	HUNK	MORN4	1.996065359048788
108939	ZNF331	ESF1	1.9960232384486405
108940	RFX2	GMEB1	1.9960224873484969
108941	ZNF821	CD300LB	1.9960032124909124
108942	ZNF490	ANKUB1	1.9959240424931808
108943	ZNF704	KANK1	1.9958830819741296
108944	HDX	POMZP3	1.99587517864604
108945	NFIL3	SOCS3	1.9958736516206177
108946	ZNF92	DUSP1	1.995789937801153
108947	STAT4	TCF7L1	1.9957566627058907
108948	NFE2L3	HERC5	1.9957411982084468
108949	SETBP1	NAALADL1	1.995723179059972
108950	KCNIP1	ZNF704	1.9957221384041104
108951	GOT1	XBP1	1.995708658895738
108952	RARB	OTOGL	1.9956633249467843
108953	ZEB1	ZPLD1	1.995647701912714
108954	XBP1	EPM2A	1.9956427453932053
108955	DDX20	NUDT4	1.9956103856721443
108956	FOSB	GLT1D1	1.99555421328688
108957	TRIM69	GMEB1	1.9955474148183552
108958	NRL	SLC4A1	1.995535981456384
108959	TRIM69	SOX4	1.9954355947826885
108960	NR4A3	HLA-DQB1	1.9954031530747385
108961	GTF2IRD1	SNAI1	1.99537945317971
108962	ZNF821	PTTG1	1.995267402251376
108963	ZNF821	TPRG1	1.995221878418438
108964	MXD1	SPRY1	1.9952192720142965
108965	JDP2	IL2RA	1.995215726700401
108966	POU3F1	HLA-DPA1	1.995207434200512
108967	CREB5	LIPK	1.995177813334996
108968	MXI1	RGS1	1.995143412194884
108969	RBPJ	HCST	1.995110858281684
108970	GOT1	NR2F2	1.994958904092046
108971	DTL	MTRNR2L12	1.994925807787424
108972	ATF3	IFI6	1.9949215857093057
108973	JDP2	CLEC2B	1.9949196431525675
108974	RFX2	MOXD1	1.994910690500363
108975	ADARB1	TEK	1.9948395758848347
108976	ZBTB16	PLAU	1.9948173816577928
108977	BCL6	SCN11A	1.9948087295524128
108978	ANXA1	MALT1	1.9947800965376192
108979	IRF8	POLR2A	1.9947777096466428
108980	PBX3	ASIP	1.9947084507288968
108981	ZNF92	SDK1	1.994681740460972
108982	ZNF81	NRG2	1.9945093718530595
108983	BATF	IL2RA	1.9943589975287015
108984	GMEB1	TAF13	1.9943400978952144
108985	ZBTB16	SKIDA1	1.994338171708616
108986	MXI1	UTY	1.994254284576474
108987	ESRRG	SELENOK	1.9941803552096704
108988	BCL11A	SELENOP	1.9941751941736952
108989	NR4A3	LIPG	1.994166087430448
108990	SNAI1	RIPK2	1.9941598514296424
108991	KLF2	ZNRF3	1.9940793718580525
108992	GOT1	IFIT2	1.994055494554685
108993	ATF5	FBXO32	1.994047679242982
108994	VDR	HBEGF	1.994044122492665
108995	TBPL1	LMNTD1	1.9940407710989745
108996	ZNF821	RAB11FIP1	1.9940237416666773
108997	NR4A3	P2RY14	1.99401026185502
108998	ZNF81	DALRD3	1.9939958984720767
108999	NR6A1	MORC4	1.9939799778554392
109000	VDR	ANGPTL4	1.993800923835044
109001	YBX1	SQLE	1.9937908942279945
109002	AFF4	H2AC20	1.9937080201743331
109003	KLRG1	GPR85	1.9937018347461688
109004	ZNF556	EPB41L4A	1.9936861374209167
109005	BCL6	SDCBP	1.9936742177043407
109006	HIF1A	TFR2	1.993670944931586
109007	DDX20	ANTXR1	1.993651561249932
109008	HESX1	H2BC8	1.993640877236389
109009	ZEB1	TPD52	1.9936002276474047
109010	ZNF93	THSD8	1.993590634564789
109011	GTPBP1	PTGES3	1.9935905578992423
109012	CUX2	UNC13C	1.993579779333498
109013	NR6A1	SNTB1	1.993522110750468
109014	ZNF490	DPP10	1.9934989716375424
109015	RARB	LARGE1	1.9934928844262072
109016	JUND	PIEZO2	1.9934533999988575
109017	EGR3	SRGN	1.9934358689084863
109018	ZBTB16	NPAS1	1.9934294033260005
109019	EGR3	LYZ	1.993423008557713
109020	TCF7L1	FAM20A	1.9934185300610467
109021	PROX1	ZNF490	1.9933673301199724
109022	HIVEP3	FFAR2	1.9933184804667377
109023	FOSB	BICC1	1.993289482172507
109024	FOSL2	AUTS2	1.9932844219488968
109025	KLF4	PPM1D	1.9932728598604228
109026	ZEB1	ELOVL5	1.9932693998361648
109027	NR4A3	CNNM1	1.9932538720781003
109028	FOS	NRG2	1.9932533753021424
109029	UBB	GRB10	1.9932433373427416
109030	ATF3	SLC40A1	1.9932350850393967
109031	NR3C2	LARP7	1.9931778429221567
109032	FEZ1	ZNF93	1.9931606409591585
109033	EGR2	ARL5B	1.99312606877801
109034	FOS	CNNM2	1.9931023077334145
109035	ZNF563	PLAA	1.9930550208946527
109036	FOSL2	HDX	1.992991926156748
109037	KLF2	DPYD	1.9929777530986443
109038	KLF12	DHDH	1.9929749922003304
109039	MXD1	FABP5	1.9929368158277487
109040	ZNF10	PUS10	1.9928780878256676
109041	MDM2	IQCH	1.9927523314379507
109042	EZH2	TRIM5	1.9927059069013369
109043	HLCS	CFAP54	1.9926681835127835
109044	HLCS	AMPH	1.9926452030803912
109045	HSPA1L	ANTXR1	1.992639380275776
109046	RFX2	ADA	1.9925800323854963
109047	NR1H2	DDX3X	1.9925633258960929
109048	EZR	AAMDC	1.99255470100458
109049	ATF3	ABCA1	1.992451728729746
109050	MELK	IFIT3	1.99239331572966
109051	CREM	GADD45B	1.9922876944093144
109052	ETV3	FBXO45	1.992133869759848
109053	PKNOX2	GSTCD	1.992049379521157
109054	ESRRG	SKIDA1	1.9920012006953256
109055	NR1H2	NEXMIF	1.9919912247619689
109056	FOXO1	TWSG1	1.9919845069152944
109057	HIVEP1	CA3	1.9919247810568932
109058	JUND	LMCD1	1.991661591550564
109059	TRIM69	CLEC2B	1.991647301184278
109060	RFX2	AKR1D1	1.9916422540709888
109061	FOSL1	ID3	1.9916395116488
109062	TWIST2	DNAH3	1.991597468878085
109063	AFF4	BCL11B	1.9915854226481
109064	FOSL1	IFI6	1.991521253193551
109065	ZNF93	TCF7L1	1.991514942354241
109066	FEZ1	DNAJB4	1.9914692152912776
109067	ZNF331	ANKRD7	1.99138202010142
109068	HIF3A	RNF175	1.991352041893078
109069	PKNOX2	LARGE1	1.991350486220811
109070	HES1	THAP9	1.991337931264307
109071	BCL6	ADCY3	1.991321280325977
109072	STAT4	GLDN	1.9913208362385468
109073	ZNF385D	HMOX1	1.9912755510806388
109074	PRDM11	DPYSL5	1.9912661804599707
109075	AVEN	ALK	1.9912541613782888
109076	TFCP2L1	B3GALNT2	1.991209893697021
109077	HSPA1L	TNFRSF21	1.991207209508503
109078	HIVEP1	EPM2A	1.991202538658078
109079	REL	NEXMIF	1.9911958700891568
109080	NR1H2	ANKRD22	1.9910493341453173
109081	HSF1	DCDC1	1.9910344953707977
109082	FOSL2	CDC42EP3	1.9909226272001923
109083	GTPBP1	APBA2	1.990915402807908
109084	HDX	PEAK1	1.990896090570606
109085	ZNF367	PLAU	1.990832495255097
109086	JUNB	TRHDE	1.9907869387205648
109087	KLF6	KLRG1	1.9907575802222333
109088	KDM2B	LOXL2	1.990734331588292
109089	FOSL1	CCNB3	1.990716393504576
109090	AFF4	SOCS3	1.9907092121029637
109091	ARID5B	AUTS2	1.9906988669429395
109092	RFX2	MCOLN2	1.9906780154396644
109093	FOXO1	IDO2	1.9905088435921023
109094	ESR1	TCERG1L	1.9905008039550016
109095	FOXO1	FBXL14	1.990482401484763
109096	ZNF704	CYTL1	1.9904735001083345
109097	STAT4	PFKFB3	1.9904379520569264
109098	NRL	PRKAR2B	1.990432791435793
109099	HIF1A	CLSPN	1.9904226974328052
109100	PROX1	HCST	1.990417876198275
109101	MEIS1	JAG1	1.9904141416696184
109102	GOT1	TBPL1	1.99037079207159
109103	ZEB1	MX1	1.9903695932756944
109104	NFE2L3	RAB11FIP1	1.9903677004252127
109105	FOSL2	ERO1B	1.990365499571004
109106	KDM2B	DEUP1	1.990348732464143
109107	ZNF385D	RND3	1.9903163774363104
109108	CLK1	RAB27A	1.9901967939491785
109109	BCL11A	PGM2L1	1.9900017226881488
109110	ATF3	SMC4	1.9899752535312984
109111	ZNF331	CD300LB	1.9899433444145904
109112	POLR2A	LEKR1	1.9899295409117448
109113	HUNK	RANBP3L	1.9899221378143803
109114	STAT4	BICC1	1.989920633065576
109115	KLF2	UNC13C	1.989824275291709
109116	GLIS3	ABCA12	1.9898179229979172
109117	ZBTB16	FAM107B	1.9897832567808584
109118	BCL6	RASGEF1B	1.9897736935532984
109119	BHLHE40	ABCC3	1.9897370362100957
109120	EGR3	CCDC113	1.9897194328104264
109121	BCL6	HS6ST3	1.9897095759375605
109122	ZBTB16	ZNF711	1.989703829398425
109123	NFIL3	COL4A2	1.9896536989352107
109124	NR3C2	SEC14L1	1.9895946393459123
109125	NFKB1	ZNF114	1.989567229073604
109126	HES1	APCDD1	1.989558911689823
109127	PPARG	ARHGAP25	1.9895171770324844
109128	HMGB2	KIRREL3	1.989445029945668
109129	KLF4	C1QTNF7	1.9893542647127105
109130	FOSL2	PTPRB	1.9893387759058367
109131	FEZ1	HSP90B1	1.9893099564151089
109132	CREM	ADGRF3	1.9893047138625863
109133	ADARB1	TCTN3	1.9892896002791975
109134	FEZ1	ARSJ	1.9892562955941615
109135	RFX2	PRMT9	1.9891999587986768
109136	BHLHE40	OPRM1	1.9891932278622828
109137	TRIM69	DBF4	1.9891653486802796
109138	KDM2B	PORCN	1.9890410780101984
109139	RELB	TEX49	1.989018446330682
109140	RFC3	TCHH	1.988952981117695
109141	POLR2A	NUPR1	1.9888428937933955
109142	CREB5	SOCS3	1.988814226629199
109143	MITF	ZNF556	1.9888141097527083
109144	ZNF81	REEP1	1.988706550324219
109145	JUNB	TMX4	1.988706228245568
109146	ZNF81	CD36	1.988682495505659
109147	MXI1	ERRFI1	1.9886672233135956
109148	EBF1	ADGRB3	1.9886098833472277
109149	NR4A1	SCD	1.98857441051752
109150	HESX1	DPYS	1.988560981025593
109151	TRIM69	FHAD1	1.9885300320108663
109152	KLRG1	NARF	1.9883726231747216
109153	ARID5B	NAALADL1	1.9883570058713465
109154	NFIL3	INTS12	1.9883013342630784
109155	NR4A2	MORC1	1.9882952887026963
109156	MDM2	FANCD2OS	1.9882827222492343
109157	SOX5	SLC18A1	1.9882757707536565
109158	ZNF556	SYNDIG1	1.9882720125311408
109159	HIVEP3	MYLK	1.9882409825197784
109160	HIVEP2	CYP39A1	1.9881771190682735
109161	BATF	FBN2	1.98816070533042
109162	GTF2A1	SYNJ2	1.9880560384206172
109163	NFKB1	IL7	1.9879540846226336
109164	JUNB	ADAMTS2	1.9878805201634764
109165	JUND	LRRIQ3	1.9878549116342068
109166	CREM	CIBAR2	1.9878292083605011
109167	SEMA4A	H2AC15	1.9877754508496832
109168	GZF1	ZNF556	1.9877543950330945
109169	CREB5	GRIP1	1.9876945252695688
109170	PKNOX2	NAV2	1.9876395099643656
109171	MDM2	BATF	1.987624115008353
109172	GTPBP1	RANBP2	1.9875971476582392
109173	FOSB	CCDC62	1.9875213678417845
109174	HIF1A	AANAT	1.9875192953786385
109175	PBX3	PTPN14	1.9874806779995304
109176	BCL11A	DIRAS2	1.9874065003151355
109177	BACH2	MRC1	1.9873369271474084
109178	KDM2B	WTAP	1.9873085093550689
109179	PHTF1	CATSPERE	1.9872982566856856
109180	RELB	XYLT1	1.9872962625607864
109181	GZF1	CDKN1A	1.9872379950497328
109182	HMGB2	NSMCE1	1.987218519922702
109183	EPAS1	COL4A1	1.9872033047321436
109184	JUNB	TCEAL7	1.9870822285480243
109185	ATF5	CCDC113	1.9870543863535848
109186	STAT4	BCL11A	1.9870001197907217
109187	FOSB	NAV2	1.9869930441690131
109188	STAT4	MITF	1.986874727079164
109189	GTF2A1	KCNN3	1.986870037661057
109190	ZNF711	MALRD1	1.9868200594581729
109191	RORA	SLC9A1	1.9867551551757063
109192	TRIM69	LIMS1	1.9865529990394053
109193	RAB7A	CRYBA1	1.9865195691838635
109194	AFF4	SERPINB9	1.9865022355828723
109195	TRIM69	ID3	1.986493934285145
109196	JUNB	BICC1	1.9864563301957203
109197	NFIL3	FMNL2	1.9864031826880189
109198	GLIS3	RNLS	1.98633999212896
109199	IRF8	HSPB1	1.9863201491936224
109200	GTF2A1	ELOB	1.9863174613966488
109201	GOT1	PCSK4	1.98629376149672
109202	NR4A3	LARP7	1.9862701994904777
109203	ZBTB16	RNF212B	1.9862415572736
109204	MEIS1	TCEAL7	1.986232028348796
109205	FOXO1	LTC4S	1.9861598853333575
109206	ZNF10	PAQR3	1.9861554122475624
109207	PBX3	RASGEF1B	1.9861438725456235
109208	HMGB2	STPG2	1.9860691860656192
109209	CLK1	GLT1D1	1.9859951581149964
109210	EGR1	ZNF556	1.9858611879792327
109211	ZNF821	MT1M	1.985789912057275
109212	TWIST2	PRR16	1.9857423067985775
109213	ID2	STK17B	1.9856889219384024
109214	KLRG1	IQCD	1.9856737527198964
109215	EGR3	CLDN1	1.9856153379810035
109216	GTF2IRD1	AMN1	1.985537576165528
109217	HES1	H2AC11	1.9854730864832608
109218	ZBTB16	CASR	1.9854069318592973
109219	SETBP1	PDE3A	1.9853784456463408
109220	KCNIP1	ARF4	1.9853586712466624
109221	HSPA1L	NSUN6	1.9853504361744911
109222	EZR	FRMPD3	1.985299606303048
109223	ESR1	IFITM3	1.98525870014955
109224	BATF	PTCH2	1.985195011696931
109225	DDX20	FAM107A	1.9851745714618496
109226	TFCP2L1	AKAP12	1.9851128752962803
109227	FEZ1	SUCO	1.9851056373189304
109228	EPAS1	KLHL13	1.9850763401887148
109229	BACH2	SPTLC3	1.9850218090741385
109230	AFF4	LMNTD1	1.984981981115782
109231	IRF8	VEPH1	1.984971357565756
109232	ZNF711	CD247	1.9849297335999585
109233	ATF5	MAPRE2	1.9849200916741303
109234	BCL11A	IL12RB2	1.9849034622606132
109235	KLRG1	PHTF1	1.9846578301339988
109236	HMGB2	MCMDC2	1.984621196248834
109237	MCTP2	IFI44L	1.9845621599301908
109238	GTPBP1	IL21R	1.9844552492503271
109239	MELK	FAM20A	1.9844530663819355
109240	REL	MYOZ2	1.9844390062730308
109241	CLK1	APOL3	1.984436873845624
109242	MELK	CALCR	1.9841838806423515
109243	JDP2	STKLD1	1.984160540105261
109244	PROX1	IL10	1.98414935197729
109245	RELB	NUP58	1.9841268352586272
109246	ATF3	PAK5	1.9840821272122784
109247	HDX	CEACAM21	1.98397894038618
109248	KCNIP1	NWD2	1.9839589139472709
109249	ZNF92	ARL5C	1.983909241448782
109250	MAFF	SLC7A8	1.983852325226448
109251	RELB	MX2	1.9836652168081172
109252	NR3C2	P4HA1	1.98356756149971
109253	ZNF92	TIPARP	1.9835628130691616
109254	JUND	QPCTL	1.9835067558728197
109255	GZF1	TPT1	1.983478167780039
109256	GZF1	HIP1	1.983445092203677
109257	RORA	C12orf42	1.983436856003871
109258	GLIS3	PRICKLE1	1.9834357092040649
109259	NR4A3	EGF	1.9833929013810527
109260	ZNF2	PDGFD	1.983357405571335
109261	PHTF1	CFAP61	1.9833426770175655
109262	ARID5B	SULT1C4	1.9833310649257891
109263	JUNB	C4orf33	1.9833165327836169
109264	MEIS1	KCNIP1	1.9833121111854748
109265	CREM	SPATS2L	1.9833039452606052
109266	HIF1A	GADD45B	1.9832857828398789
109267	FOS	KITLG	1.9832324984810208
109268	EPAS1	H2BC15	1.983228741549545
109269	ZNF10	PID1	1.983094030233557
109270	THRB	SERPINH1	1.983082694376069
109271	RAB7A	EFEMP1	1.983061285960805
109272	ZNF367	CYB5D2	1.9829563056008963
109273	ETV3	MTSS1	1.9829266628083
109274	NFE2L3	CHODL	1.9828373306362408
109275	HIVEP1	IL2RA	1.9828335995580852
109276	HIF1A	HIF3A	1.9827731589681143
109277	RFC3	CACNB4	1.9827558479766063
109278	ADARB1	LPCAT3	1.9827232457154675
109279	VDR	MXI1	1.9826507530611337
109280	STAT4	BIN1	1.9826052659754176
109281	HIF1A	GPRC5A	1.982596150351561
109282	TWIST2	CHI3L1	1.9825760472079292
109283	MDM2	CA8	1.98242085635638
109284	JDP2	MT1G	1.9824107661783528
109285	KCNIP1	SGO2	1.9823608073105052
109286	EGR1	HIVEP1	1.9823115636699025
109287	ID1	ZNF367	1.9822774713227336
109288	EGR3	SMIM35	1.982273677209416
109289	TFCP2L1	NR2F1	1.982270968545228
109290	MITF	IGF2BP2	1.982256310490122
109291	ZNF563	STK10	1.982253672048323
109292	HSPA1L	PCSK5	1.9822504065019924
109293	IRF8	CALD1	1.9822304118374925
109294	CREB5	DOK6	1.9821202250697412
109295	FOSL1	ILDR1	1.9821135399024892
109296	KDM2B	ENKUR	1.9821124389633893
109297	NFIL3	TENT5C	1.9820363187937864
109298	TBPL1	TMEM236	1.9819883605473407
109299	HES1	PHLDB3	1.9819868406115224
109300	GTF2IRD1	ROR1	1.9819546334031275
109301	ETV3	MAPK6	1.981911940909108
109302	GOT1	CBR1	1.9818416356431885
109303	JDP2	H2AC6	1.9817424464102391
109304	FOSB	CEP55	1.9817369272708232
109305	FOSB	PAQR3	1.9817026717827813
109306	ADARB1	KLHL6	1.9816682749553312
109307	CREM	NXF1	1.9816486156681563
109308	XBP1	TULP2	1.9816365949086072
109309	ODC1	PPFIA3	1.9815759807121027
109310	ATF5	RILPL2	1.981573890059302
109311	ZNF385D	AOX1	1.981571016973768
109312	JUND	HTRA4	1.9815614697981656
109313	KDM2B	PARP16	1.981553819577221
109314	HDX	TMSB10	1.9815523008000735
109315	NR2F1	CALCB	1.981523555884397
109316	RFX2	MED29	1.9815117354617344
109317	AFF4	P2RY12	1.9814762650648725
109318	CUX2	AMZ1	1.98146105741851
109319	MXD1	MARCO	1.9814377062061777
109320	FOXO1	EPSTI1	1.981426509616983
109321	HMGB2	NARF	1.981424831732913
109322	ADARB1	S100A11	1.981340948170876
109323	RELB	FMO5	1.9813258608819693
109324	TWIST2	DNAJB6	1.9812876086339868
109325	MYLK	GRB10	1.9812754855040864
109326	PHTF1	CHI3L1	1.981275397825816
109327	EGR1	CLMP	1.9811717668103028
109328	HSPA5	LRRC2	1.9811694131236872
109329	MXI1	CLDN1	1.981124098689245
109330	ZNF92	PGM1	1.9811048178469983
109331	ZNF821	ARSJ	1.98109523516446
109332	SETBP1	DDX3Y	1.9810510175409983
109333	TIGD4	PRAG1	1.981001492691414
109334	KDM2B	TENT5A	1.9809373949944489
109335	HLCS	IRGM	1.9808910348299296
109336	TBPL1	CCDC181	1.9808162482965184
109337	BHLHE40	ZNF556	1.9808107400242567
109338	KLF12	TENT5B	1.9808042273456947
109339	HIF1A	NAALAD2	1.9807846464991827
109340	FOSL2	NAALADL1	1.9807285949027704
109341	CUX2	ABCA1	1.9807141984858416
109342	GOT1	CASS4	1.9806802445155332
109343	MAFF	TNF	1.9806609899987984
109344	NFE2L3	SLC16A6	1.9806346565317168
109345	PBX3	SSPN	1.9806263855658608
109346	BCL6	SLIT2	1.9806163710436464
109347	BCL11B	AMPH	1.980607802441827
109348	ESRRG	LCA5	1.9805835587992555
109349	HEY2	PRSS12	1.9804888431806908
109350	ZNF367	ERO1B	1.9804228966180124
109351	MDM2	NRG2	1.9804019009429463
109352	ZNF81	SLC7A8	1.98038930763724
109353	HIF1A	SAMD4A	1.9803605914107745
109354	POLR2A	CYTL1	1.9803311154106624
109355	RAB7A	SLC7A8	1.9802992616189792
109356	HLCS	IQGAP2	1.9801728490977764
109357	ZNF556	PADI4	1.980132906152019
109358	CLK1	AMOT	1.980124467727406
109359	TRIM69	WTAP	1.980071576675708
109360	KLF6	TNIP3	1.9799797464215825
109361	FOSB	CTNNA3	1.9799754242757368
109362	ATF3	TXNIP	1.9799449440110128
109363	HES1	RASL11A	1.9799071923587848
109364	EPAS1	ADAL	1.9798135357880764
109365	IKZF3	SAMD4A	1.979804875871519
109366	POLR2A	ROR2	1.9797571591261776
109367	SNAI1	SDCBP	1.979751687732125
109368	ATF3	GTSE1	1.9797385384210135
109369	MXI1	ZEB1	1.9797334756388687
109370	FOS	MUSK	1.9797138159673788
109371	MITF	HAP1	1.9796637581764407
109372	ZNF92	MRC1	1.9796246646729323
109373	BACH2	KCNMA1	1.979623732296084
109374	VDR	PLXNC1	1.979611943892186
109375	RAB7A	RNF144B	1.9795204802020492
109376	PROX1	LDHA	1.9794031564349532
109377	AFF4	HSPB1	1.979385209396139
109378	HSF1	CEP55	1.979379457240633
109379	MITF	BICC1	1.9793041210960396
109380	NFIL3	TUBA4A	1.9792871155430845
109381	BATF	PHLPP1	1.979248175301826
109382	MAFB	PDE11A	1.979224048131504
109383	SOX5	FAM90A1	1.9790016643999384
109384	FOSB	USP54	1.9789692913878656
109385	GOT1	NECAP1	1.9789605791123464
109386	RBPJ	NME5	1.9789374896031295
109387	PROX1	CX3CR1	1.9788990007242335
109388	TRPS1	GLUL	1.9788786686392648
109389	RORA	CALCR	1.978861416788876
109390	ATF5	CCDC102B	1.9787745860941484
109391	ZNF81	ADAMTS12	1.978774236047805
109392	MEIS1	GARNL3	1.9787229413980736
109393	CREB5	H2BC11	1.9787209662742675
109394	FOSL1	NACA	1.97869178290861
109395	ZNF331	ASPN	1.978688856268134
109396	PROX1	SHF	1.978670672900503
109397	HES1	ACTRT3	1.9786567801317745
109398	HES1	CMTM2	1.978624729106986
109399	KLF12	FAM111B	1.9785989483571609
109400	EGR3	ZPLD1	1.978558498267732
109401	SNAI1	PTTG1	1.9785474194884485
109402	RAB7A	TXNIP	1.9785453192755336
109403	CREM	KRTAP5-11	1.9784769510089588
109404	PHTF1	PLEK	1.978439060757313
109405	ATF5	PLEKHA7	1.9783386102890517
109406	YBX1	GPR55	1.9783344499560047
109407	ARID5B	DUSP19	1.9782653710690992
109408	AVEN	BFSP2	1.9782111676023164
109409	KLRG1	DEPTOR	1.978201252779593
109410	FEZ1	SEMA5A	1.9781761847854449
109411	SLC18A1	SDK1	1.978083477307624
109412	GTF2IRD1	HLA-DPB1	1.97807736194403
109413	YBX1	SLC16A10	1.9780522208546751
109414	AVEN	EMP1	1.97804718749409
109415	ESRRG	ZNRF3	1.978046921511721
109416	MAFB	ITSN1	1.9780012168332628
109417	MITF	STAC	1.9779965419088923
109418	ZNF563	PELI2	1.9779725942369788
109419	PPARG	NEFH	1.9779121543374547
109420	ZNF490	FABP5	1.9779102248142773
109421	KLF6	CALB2	1.9777708818997168
109422	CREM	WWOX	1.977729112816593
109423	KDM2B	DCHS2	1.977702734914736
109424	POLR2A	CIBAR2	1.9776908430272175
109425	NRL	LANCL1	1.9776642463958651
109426	EZH2	LRRC74A	1.977639039741772
109427	MCTP2	CC2D2A	1.9776160313911224
109428	TBPL1	B3GALNT2	1.9775801347150948
109429	GOT1	TASL	1.977569512805336
109430	NRL	TNFRSF21	1.977539149884848
109431	CEBPD	SLC37A2	1.977376528342087
109432	HIF1A	USPL1	1.9773638442795256
109433	DACH1	CXCL14	1.9773407460741768
109434	MYLK	CNNM1	1.9772788339423364
109435	NR4A1	HMGA2	1.976936562242204
109436	DTL	TANC1	1.9769269812694232
109437	BACH2	FMNL2	1.97687229962398
109438	NFE2L3	PDE3A	1.9768504020030977
109439	KLF2	BEX2	1.9768298394266768
109440	ETV3	TCTN3	1.9767395048865453
109441	ZNF490	BCL2L14	1.976720185404912
109442	GOT1	P2RY8	1.9766373752143187
109443	GTF2IRD1	C4orf19	1.976579822995273
109444	RELB	CASS4	1.976568680501109
109445	JUNB	AIM2	1.9765052547008977
109446	KLRG1	MMRN1	1.976468463716874
109447	SOX4	RNLS	1.97643332040934
109448	MEIS1	PACRG	1.9764237642554816
109449	SOX4	ABCA1	1.976378873382708
109450	TRPS1	KATNA1	1.9763617961300404
109451	FOXO1	HMCES	1.9763364435874824
109452	DDX20	BATF	1.9763269877678025
109453	IRF8	AAMDC	1.9763085359419053
109454	DDX20	MAP1LC3B2	1.976240381109964
109455	FOS	PDE8B	1.9761626103464185
109456	DDX20	HEATR4	1.976128444040308
109457	GTF2A1	ADGRE5	1.976106131125587
109458	PRDM1	SC5D	1.976101989648145
109459	HSF1	CCDC181	1.9760959217694436
109460	BCL6	EPM2A	1.97605823503326
109461	EZH2	CHI3L1	1.975938719501616
109462	HIVEP2	DHDH	1.9759245570889248
109463	GOT1	RHOB	1.9758464884619376
109464	KLF6	ADAM8	1.975812028863176
109465	CLK1	UNC13C	1.975753986109012
109466	NFIL3	MCTP1	1.9756221353558228
109467	GZF1	GRIK1	1.9755568240535335
109468	CLK1	CCNB1	1.9755385770905964
109469	ODC1	GPR137C	1.9754661679231376
109470	EGR1	AMZ1	1.9754156953699165
109471	RFC3	VCAN	1.9753351207638468
109472	PHTF1	HLA-DQA2	1.975279703916542
109473	ESR1	BCL6	1.975210745465188
109474	NR4A2	ABI3BP	1.9751851731231376
109475	MAFF	RILPL2	1.9751036314856525
109476	TCF7L1	NNAT	1.9750714159849023
109477	RAB7A	C5AR1	1.9750634471845523
109478	ZEB1	SAMD4A	1.9750093938897744
109479	EGR1	AHI1	1.974962766493516
109480	RORB	DAB2IP	1.974955811664665
109481	HES1	SYCP2L	1.9749526158813373
109482	TCF7L1	PKNOX2	1.974882260565556
109483	MCTP2	FBXO32	1.974863505994067
109484	IRF8	CCDC171	1.9748625252009693
109485	NR4A3	CITED2	1.9748347073718309
109486	RELB	GLUL	1.974833758243343
109487	HSPA1L	SPDYA	1.9748125779775811
109488	XBP1	ADCY3	1.9748104753784907
109489	NR1H2	POLR2A	1.9747941849698345
109490	HES1	POU3F1	1.9747256709755123
109491	TRIM69	ZC3HAV1	1.9746835196577772
109492	EGR1	MATN1	1.9746537623090008
109493	AVEN	GRIK1	1.9746040177004525
109494	STAT4	KBTBD12	1.9745424242299077
109495	YBX1	KRTAP5-11	1.9744589144827285
109496	GZF1	DSG2	1.9743576555189049
109497	ZNF821	HSPB8	1.974321169252514
109498	CLK1	DEUP1	1.9742092953452837
109499	RFC3	UPK2	1.9741952153354068
109500	ZNF81	IFIT3	1.9741892056623784
109501	HUNK	MYO16	1.974174050418664
109502	ZNF367	KCNN3	1.9740741608806465
109503	ATF5	BIRC3	1.974027048592302
109504	BCL6	CR1	1.9739589599511207
109505	KLF5	PCBP3	1.9738633171452324
109506	IRF8	PDE7B	1.973832999491182
109507	SETBP1	PUS10	1.973810959357028
109508	RFC3	SLC18A1	1.9736580244785649
109509	GLIS3	TNFAIP8	1.9735461488262744
109510	PPP1R10	MEI4	1.9735059963261876
109511	NR4A3	CD247	1.973500274274839
109512	PRDM1	LAMA2	1.9734919321437117
109513	GLIS3	AFF4	1.9734807097645537
109514	AFF4	COL14A1	1.973443951248684
109515	HMGB2	HSPA1B	1.9734170630919117
109516	HESX1	LFNG	1.9733725423064452
109517	TBPL1	TNFSF8	1.97334884920432
109518	MELK	ZSCAN31	1.9732488904304624
109519	ZNF711	SRSF7	1.973175768145835
109520	KLF2	RACK1	1.973156775261508
109521	HSF1	MUSK	1.9731414213162264
109522	EGR1	AOX1	1.9731354878921756
109523	UBB	HAP1	1.9731303300834284
109524	EGR1	SLC9C1	1.973096427495215
109525	ESRRG	SESTD1	1.9730358059541355
109526	HMGB2	DEPTOR	1.9730342926712572
109527	PBX3	BCL6	1.973026112651722
109528	FOSL1	ARMC7	1.9729612334036728
109529	PHTF1	YJU2	1.9729300000062324
109530	FOXO1	ARHGEF28	1.9729124009829724
109531	SLC18A1	ZNF804A	1.972885976003608
109532	MXD1	WDR31	1.9728735733644625
109533	ZNF821	AHCY	1.972848493487977
109534	ZNF711	AKAP12	1.9727895536264868
109535	GLIS3	COL4A1	1.9727753570709468
109536	ZNF821	STS	1.9727400938886583
109537	DTL	MAP3K13	1.9726825628720688
109538	HLCS	PALM	1.9726421549934
109539	GZF1	CD70	1.972616015476759
109540	BHLHE40	ENPP2	1.9725618411404449
109541	GZF1	SLC40A1	1.972557424372452
109542	GLIS3	ADAMTS12	1.9725420151521835
109543	BACH2	MCOLN2	1.9724700189514437
109544	ZNF331	NFE2L3	1.972307911814238
109545	ETV3	PKIA	1.9723036316128773
109546	UBB	HS3ST2	1.972303104777452
109547	REL	SLC7A11	1.9722951440522043
109548	REL	GMNC	1.972293118768724
109549	PRDM11	ARHGAP10	1.9722657165645248
109550	TCF7L1	NT5DC1	1.972263159621117
109551	EGR2	TXNIP	1.972253345492364
109552	TRMO	LFNG	1.9720388049270012
109553	REL	SLC38A4	1.9720009565368564
109554	BATF	FAM161B	1.9719988357291869
109555	NFIL3	GTPBP1	1.9719221235091569
109556	ID1	MMRN1	1.9718552690367304
109557	FOSL2	C1orf53	1.9716447653001667
109558	BHLHE40	IFIT3	1.9716170178450745
109559	ESR1	SEL1L3	1.971614662921548
109560	HMGB2	PRKAR2B	1.971595014722288
109561	HIF1A	ZNF821	1.971577363054281
109562	AFF4	CEP55	1.971567242637728
109563	FOSL2	RGS12	1.9714862571102327
109564	PBX3	NWD2	1.9714756848173447
109565	KDM2B	HMMR	1.971425370347716
109566	MYLK	DEUP1	1.9713543975027703
109567	HSF1	PLXNA2	1.9713378463639977
109568	POLR2A	KCNQ3	1.971324261457596
109569	EPAS1	KLB	1.9713043518040465
109570	HIF1A	HUNK	1.971265481843833
109571	JUNB	HIPK4	1.9711920862646477
109572	HLCS	FAM229B	1.971134836973571
109573	ZNF2	SS18L2	1.971107576508749
109574	EGR1	MAN1A1	1.970943289020446
109575	EZH2	VDR	1.970915925522252
109576	PBX3	CSTA	1.970898244949208
109577	NFIL3	H2BC11	1.9708918160546087
109578	KLF6	TYMS	1.970828709455481
109579	JUN	MROH8	1.9708074341059056
109580	GTF2IRD1	PPP1R36	1.9707997099298995
109581	FOSB	CCDC171	1.9707948305232756
109582	NR4A1	SLFN5	1.9707358755380264
109583	ESR1	THBS1	1.970706706574601
109584	ARID5B	FANCC	1.970619764208437
109585	ZNF10	CHI3L1	1.970611885367412
109586	KLF6	NRP1	1.9706077835083868
109587	MXI1	S100A11	1.970557972449452
109588	KDM2B	PADI4	1.9705322925429252
109589	PROX1	ADA	1.9704903837731087
109590	REL	ERRFI1	1.9704741353306152
109591	HMGB2	CCL20	1.9704728939487155
109592	SOX4	CD55	1.9704154952730943
109593	CREB5	GBE1	1.970345795658189
109594	ZNF563	KIF26B	1.970324504193849
109595	HMGB2	CYSLTR1	1.9703082084058985
109596	ESRRG	H2BC21	1.9702141676873215
109597	CREM	COL4A1	1.9702117412257745
109598	HIVEP1	GPR84	1.970189943184875
109599	UBB	SLC12A1	1.9701416889377796
109600	XBP1	FLT1	1.9701252403741825
109601	SEMA4A	ANKRD22	1.9700753112968927
109602	PRDM1	PRAG1	1.9700068415099632
109603	GTF2IRD1	CACNB4	1.9699924308737728
109604	ANXA1	CA1	1.9699905814443344
109605	MEIS1	ABCA1	1.9699698689140548
109606	ZNF331	CCL4	1.9699475812296448
109607	PROX1	SPTY2D1	1.9699453932548872
109608	FOSL1	H2AC16	1.9699303105956647
109609	SOX4	LPCAT3	1.9699268639347007
109610	BCL6	ADGRL2	1.9698856386343755
109611	PROX1	EEPD1	1.9697217666211373
109612	ZNF367	HSPA2	1.969718112138707
109613	HDX	TPRG1	1.969691271001087
109614	ZNF2	KCNJ16	1.969650435582861
109615	ZEB1	PROS1	1.9696459864364808
109616	NR6A1	GLO1	1.96958088780456
109617	FOS	HECW2	1.9695529416553823
109618	FOS	ERBB3	1.969460663169295
109619	HIVEP2	REEP1	1.9694498421717368
109620	ZNF367	NKAPL	1.969424195948409
109621	ZNF704	KCNMB4	1.9693373480322396
109622	ZNF81	NOP14	1.9693265774620012
109623	MCTP2	ANK3	1.9693193122284236
109624	RBPJ	NFE2L3	1.9693136590508904
109625	EPAS1	PLA1A	1.969213510628118
109626	HLCS	DIRAS2	1.9692035013534557
109627	EBF1	CLVS1	1.9691757070702671
109628	CREB5	CA8	1.9691589707511223
109629	NFKB1	ASMTL	1.9690855690383704
109630	POU3F1	RAB37	1.969065954779057
109631	POLR2A	FSD2	1.9690449100710952
109632	NFIL3	ZNF92	1.9690171284523867
109633	ZNF490	DTL	1.9690042839831416
109634	KCNIP1	CLVS1	1.968880011122009
109635	KLF6	ASPM	1.968866396923476
109636	TRMO	MAFB	1.9688443006133856
109637	MAFB	TRIM54	1.9687878551905824
109638	ZNF490	SPRY1	1.9687409264157811
109639	SOX4	ADM	1.968711899497001
109640	BACH2	ALCAM	1.9686664305388335
109641	EZH2	PELI1	1.9686460099842291
109642	HIVEP3	RGS2	1.9686027103049288
109643	ZBTB16	PLIN2	1.968589105910984
109644	RELB	GARNL3	1.9684737002171515
109645	GOT1	SERTAD2	1.9684690657618475
109646	HDX	HLCS	1.968461296928236
109647	IKZF3	CRYBA1	1.9684517020856809
109648	GZF1	MEPE	1.968204995908077
109649	ZNF2	MDM2	1.968195311845526
109650	NFE2L3	SAMD4A	1.968172805351353
109651	FOSB	MPPED2	1.968139385182728
109652	EPAS1	DHDH	1.9680869113189807
109653	MXI1	GAS2	1.96800508161092
109654	ATF5	MAN1A1	1.9679688107706808
109655	KDM2B	ZSWIM5	1.9678992045846584
109656	CEBPD	SLC10A1	1.9678702604877636
109657	RELB	CCDC138	1.9678339698535636
109658	RFX2	MT1G	1.9678228896467551
109659	TIGD4	ELL2	1.9677919668097767
109660	MAFB	DPP4	1.967713339024152
109661	FOXO1	PID1	1.967668355582417
109662	TRMO	P4HA1	1.9676556563717056
109663	NR1H2	CPNE8	1.967596974671849
109664	NR3C2	C1orf53	1.9675427124206648
109665	ESRRG	CCDC60	1.9675348635517436
109666	HIF1A	CD200R1	1.967496944582816
109667	RFX2	STK19	1.9674653821837436
109668	PPARG	CA1	1.967463120778458
109669	FOSL2	AOX1	1.9673976266709745
109670	IRF8	TEX14	1.967388822109425
109671	NR1H2	CCDC181	1.9673722654885903
109672	SLC18A1	CARD18	1.9673706603454768
109673	JDP2	CPEB4	1.9673550038140968
109674	HIVEP2	NAALADL1	1.9673031465261064
109675	TRIM69	STK32B	1.9672554714578483
109676	PPARG	FGGY	1.967245424791869
109677	REL	COLEC12	1.967243720527351
109678	KCNIP1	CRACD	1.9672333288532464
109679	TP63	SLCO3A1	1.9671881083613263
109680	GOT1	SEMA3C	1.9671414029172716
109681	ESRRG	MAN1A1	1.9670951578178777
109682	PBX3	LRRC74A	1.967047885959679
109683	EPAS1	BMP6	1.9669644316513533
109684	CREB5	CPM	1.9669561920362648
109685	EPAS1	PPM1L	1.9669263512337167
109686	KLF2	FAM111B	1.966795046744218
109687	BHLHE40	SDCBP	1.9667820717455704
109688	ZNF711	GMNC	1.9667761954821128
109689	ZNF821	HMGN5	1.9667671001168137
109690	HMGB2	H2BC5	1.966714866236988
109691	RFC3	LTC4S	1.966690656079609
109692	IRF8	EPHB1	1.9666776344370835
109693	CREB5	VPS18	1.966603448865744
109694	HIF3A	DENND5B	1.9665648742864088
109695	KLF6	KLHL11	1.9665591389594603
109696	BACH2	HS3ST2	1.9664983096708224
109697	HIF3A	IFIT3	1.966493320709737
109698	CUX2	KANK1	1.9664751628022348
109699	EBF1	PCDH17	1.9664385934268136
109700	RAB7A	UST	1.9663902094386163
109701	KDM2B	TNIP3	1.96635438209455
109702	BCL6	FRY	1.966244851596688
109703	XBP1	KIF14	1.96624400242923
109704	KLF12	SERPINE1	1.9661972069687728
109705	GLIS3	MT2A	1.9661601503495956
109706	NR4A2	DIO2	1.9661268580751072
109707	NFKB1	BCL2L14	1.9660359099090965
109708	ZNF490	CMSS1	1.96596556328488
109709	RAB7A	HLA-DQA1	1.9659201185004012
109710	MXI1	TSPAN5	1.9658875440741184
109711	PBX3	FMN2	1.96584894483267
109712	ZNF92	CCDC30	1.9658314277705853
109713	EPAS1	AQP9	1.9657922130942715
109714	ZNF81	POMZP3	1.9656895837680632
109715	SNAI1	HIPK4	1.9656424837004376
109716	ZNF821	EIF2AK3	1.9656250305375151
109717	BATF	HAUS8	1.96560048113537
109718	ESRRG	FLVCR2	1.9655758112371051
109719	IRF8	ATP1B1	1.965431384190388
109720	ZNF385D	THBS1	1.9654094197082217
109721	RELB	EXD3	1.96536259467404
109722	ANXA1	MAP3K8	1.965358275880989
109723	MYLK	COLGALT2	1.965349391832396
109724	EZR	CEBPD	1.96531095078128
109725	HES1	CTC1	1.9653049306641055
109726	PRDM1	SQLE	1.9652608134995784
109727	HMGB2	SERINC5	1.96521227022034
109728	XBP1	ARL4C	1.9651598859504824
109729	PPARG	DNAJB6	1.9650645286678845
109730	HEY2	PPFIA3	1.9650441656272464
109731	AFF4	KIFBP	1.965030953999084
109732	NFIL3	SLIT2	1.9650116015798376
109733	AFF4	STAB1	1.964973387761456
109734	ZNF92	CC2D2B	1.964836524672352
109735	NR6A1	RORB	1.9648141810187136
109736	BCL6	PCP4L1	1.9647331143070208
109737	GZF1	C16orf89	1.9647071568954853
109738	EPAS1	GLO1	1.9646980159781608
109739	PHTF1	USP9Y	1.9646331107992376
109740	TP63	DPYD	1.9646188598587768
109741	FOXO1	PPP1R13B	1.9646105492079888
109742	ZEB1	PNO1	1.96461028786544
109743	JUNB	GOT1	1.964603921542989
109744	MDM2	PHTF1	1.9645942920871495
109745	PKNOX2	RGCC	1.964529741596178
109746	HSF1	POMZP3	1.964518886284195
109747	POLR2A	SVOP	1.964482951443659
109748	POU3F1	H3C6	1.964428562861844
109749	RORB	GNAL	1.964371248065501
109750	CLK1	UGDH	1.964326229351449
109751	TIGD4	SHROOM3	1.96428464583924
109752	TRIM69	DNAH11	1.964169095356572
109753	NR6A1	TDP2	1.964102916091025
109754	ETV3	CHORDC1	1.964041267692876
109755	DDX20	IQCK	1.964030761186452
109756	GOT1	WDR87	1.964011074628476
109757	KLF4	AANAT	1.9640046095859005
109758	RELB	ABCA1	1.9639764434383924
109759	ESRRG	PLPP3	1.9639634083824935
109760	EGR3	TIPARP	1.9639526470449395
109761	ZNF331	TLE4	1.9639450906768816
109762	ID1	TNIP3	1.96392051897303
109763	PKNOX2	NWD2	1.963878771204243
109764	NR4A1	CHSY3	1.963870133711323
109765	PRDM11	CHAC1	1.9638664316578036
109766	GOT1	TTC26	1.9638609710098236
109767	EZH2	ISG15	1.9637952217563184
109768	BCL6	S100A10	1.9637927903830763
109769	HSF1	SHROOM3	1.9637797991430856
109770	GTF2A1	MAPK8	1.963776092660462
109771	ZNF2	KIAA1671	1.9636917976079176
109772	HSPA1L	EEF1A1	1.963604476123404
109773	TRMO	CYREN	1.963539521152667
109774	MXI1	ADGRG2	1.963505278846028
109775	MEIS1	NUPR1	1.9634772861191008
109776	EGR1	TMEM163	1.963410051193221
109777	PBX3	SEC14L1	1.9634022028681355
109778	BATF	KPNA2	1.9634010621044145
109779	GTF2IRD1	THSD4	1.9633742522161397
109780	RORB	CCDC47	1.9633636364383755
109781	FOS	TTC26	1.9633604482170328
109782	ODC1	DDIT4	1.96334510715723
109783	IRF8	PAPPA2	1.9633320704901924
109784	ZNF704	ADGRE5	1.9632877780278468
109785	NR4A2	AGBL3	1.96326021653292
109786	PBX3	LIPA	1.9632258358163155
109787	ID1	TEX14	1.963190709042105
109788	ZNF367	CDKN1C	1.963130117122316
109789	EGR3	PLEKHG2	1.963096049621448
109790	CREM	RAB37	1.963091234576933
109791	ESR1	ANKRD33B	1.9630445611471288
109792	JDP2	HSP90B1	1.963024963679696
109793	ZNF367	QPCTL	1.9630095393315845
109794	NR1H2	PARD3B	1.9629874364121291
109795	VDR	ALPK3	1.9629377151202303
109796	PBX3	MT1M	1.9627295680532424
109797	MAFB	TMEM140	1.9627108111836469
109798	KLF4	SLC4A1	1.9627018167309256
109799	KLRG1	MBD3L1	1.9625404462623717
109800	BCL6	CD300LB	1.9625191840241325
109801	TFCP2L1	FZD4	1.9624583335566808
109802	NR4A3	H3C6	1.962401279128569
109803	BHLHE40	SLC18A1	1.962365091616104
109804	KLRG1	CPM	1.9623156039932848
109805	SOX4	CLEC2B	1.9622885019742065
109806	FEZ1	SPON1	1.962260487807284
109807	SOX4	TBC1D32	1.962139597920547
109808	HMGB2	EGR3	1.962109661777089
109809	NR1H2	GPR84	1.9620990253187676
109810	GOT1	FAM20A	1.9620986714757225
109811	ZBTB16	CEMIP2	1.9620687374380896
109812	PPARG	TPST1	1.9620145752078049
109813	DACH1	CCDC181	1.962005898007316
109814	CREM	SYCE2	1.961944039073927
109815	ZEB1	MAP3K13	1.9619266712027956
109816	ZNF92	CCDC181	1.961872221132107
109817	ZNF490	TNFRSF11B	1.961847636934966
109818	JUN	ADAMTS2	1.9618146591140992
109819	MELK	RASGRP3	1.9617426809021443
109820	PPARG	S100A10	1.961710403348629
109821	BATF	LIPK	1.9616984838659568
109822	ZEB1	GMEB1	1.961607435194713
109823	SEMA4A	H2BC9	1.9615863039121335
109824	EZH2	KCNMA1	1.9615761778414509
109825	GTF2IRD1	RIN2	1.9615681176119983
109826	NR4A2	DOK5	1.9615353243993332
109827	THRB	PLSCR2	1.9615220770062205
109828	PBX3	C3orf84	1.9614763280227636
109829	JDP2	COL5A2	1.9614443568699744
109830	GMEB1	COL5A2	1.9613424134475217
109831	RFC3	PCP4L1	1.9613290249831303
109832	ZNF367	FEM1C	1.9613261448002504
109833	EGR3	PRKCA	1.9612437360456176
109834	RBPJ	CA4	1.96124074761382
109835	ZEB1	NFKBIA	1.9611524686131272
109836	NR4A2	MMRN1	1.9610803240132544
109837	NRL	SLC7A8	1.9610644327265652
109838	KDM2B	GAS2L3	1.9610315658635136
109839	HLCS	FPR3	1.9610297026895367
109840	CREB5	NGEF	1.96102519237797
109841	SOX5	GPR155	1.9610018295358844
109842	PHTF1	GIPC2	1.960996891291332
109843	GZF1	CXCR4	1.9609400756743096
109844	RAB7A	SRSF7	1.9609217488738
109845	GLIS3	TDP2	1.9608448176624151
109846	TFCP2L1	VSIG4	1.960844118360281
109847	BATF	BIRC5	1.960797867497176
109848	ATF5	CBR1	1.960774710296648
109849	PRDM11	TP63	1.9607743701075784
109850	RAB7A	IRF8	1.9607364098557607
109851	AFF4	HTR7	1.9606953030367775
109852	HSF1	SAXO1	1.9606393905793664
109853	ZEB1	CFAP54	1.9604883582871797
109854	CREM	LARP7	1.9604766573865413
109855	NR2F2	NAP1L5	1.9604731258148345
109856	EPAS1	H2BC8	1.9604612165123327
109857	GTF2A1	ERC2	1.960447144691442
109858	NR6A1	DCN	1.9604431590657585
109859	ZNF490	GPR87	1.9604390763650796
109860	KLF6	C4orf47	1.960384526334847
109861	BCL6	NPAS3	1.9603752222847848
109862	TCF7L1	TRPS1	1.9603126309848424
109863	RBPJ	LANCL1	1.960289763456978
109864	HESX1	UBE2D1	1.960278402976406
109865	ZNF563	TNFRSF11B	1.960266926826706
109866	ZNF821	CREB5	1.960253521780022
109867	SETBP1	TNFSF18	1.9602382148936983
109868	ESR1	PPP2R3A	1.9602323382411693
109869	RFC3	RSAD2	1.960197339804173
109870	GTPBP1	HS3ST1	1.9601700963558972
109871	PPARG	PPFIA3	1.960105157741768
109872	TRMO	FBXO32	1.960100892958655
109873	BCL11B	CADM1	1.960032933137813
109874	NR4A1	CRNKL1	1.960025921232648
109875	KCNIP1	H2BC4	1.9599656138789656
109876	ZSCAN31	PUS10	1.9599648474904687
109877	AFF4	ARSJ	1.9599481704256885
109878	MAFB	HAUS8	1.9599268093450957
109879	NFE2L3	H2AC6	1.9598769473798048
109880	NR4A2	FSIP2	1.9598235952157723
109881	NR4A1	PGK1	1.9597020958327205
109882	HSPA5	FAM81A	1.9596784788557464
109883	BATF	FOSL1	1.9596612501952115
109884	RORA	SCN4B	1.959655051422588
109885	ID2	PIK3C2B	1.9595315178785728
109886	RAB7A	S100A8	1.9595296149145505
109887	RORA	STAB1	1.9595228758466985
109888	HDX	FNIP2	1.9595170597743337
109889	RFX2	PER3	1.9594227955176573
109890	ZNF821	KHDRBS3	1.959420371644596
109891	IRF8	ZNF367	1.9594186066924852
109892	ZEB1	GPR39	1.9594139535067496
109893	NR4A3	H1-0	1.959393641878852
109894	GZF1	RAB37	1.959356797111864
109895	EPAS1	NEFH	1.959329419874067
109896	ID2	ANXA1	1.9592962169552408
109897	ZNF385D	DDIT4	1.9592902268134524
109898	ADARB1	ACKR3	1.9592842414741425
109899	POLR2A	TNFSF8	1.9592278813789892
109900	HES1	SLC12A2	1.959161157478704
109901	YBX1	GPR85	1.9591312774408016
109902	RELB	PALLD	1.9591145969642896
109903	MXI1	H3C6	1.9591094770596655
109904	NR3C2	CAGE1	1.9590961123425432
109905	RFX2	CCL2	1.9590726970775711
109906	CREB5	NOX3	1.9590463748734703
109907	ZSCAN31	FBXO45	1.9589736989583435
109908	JUND	ZNF93	1.9589574162846937
109909	RFX2	SLC40A1	1.9588899022223412
109910	GZF1	FBXO45	1.958716023669036
109911	HIF3A	HLA-DPA1	1.9586824235172124
109912	KDM2B	EPB41L3	1.9586542660978183
109913	NR4A1	ERO1A	1.9585864198657617
109914	FOSB	S100A10	1.958573782237027
109915	TBPL1	LONRF3	1.958517810328773
109916	BATF	ERG28	1.9584846247750112
109917	CLK1	CEBPD	1.958401925245259
109918	HESX1	ATF7IP2	1.9582910986101096
109919	HIVEP1	IRF4	1.9581211543824275
109920	PRDM1	DSCAM	1.9580650787393916
109921	RFC3	H2AZ1	1.957983713171432
109922	JDP2	PORCN	1.9579418622515323
109923	KLF4	BCL6	1.95794051592604
109924	RELB	CHODL	1.957890842222056
109925	AFF4	OR3A2	1.9578130080388385
109926	TBPL1	EMC10	1.957807999814111
109927	BCL6	MARCO	1.9577246343739612
109928	NR1H2	ANXA1	1.9576972072353895
109929	PROX1	TTC26	1.9576971283106617
109930	MXI1	CH25H	1.9576890643742968
109931	KLF4	STKLD1	1.957611628522421
109932	CLK1	AIM2	1.9576038495000023
109933	PKNOX2	ATP1B1	1.9575977553078376
109934	RARB	PRKCE	1.95759312367002
109935	HIVEP1	CCNB1	1.9575563189758665
109936	TRIM69	CABLES1	1.9575436455573965
109937	HIVEP1	TWIST2	1.957506991019048
109938	ID2	IRF4	1.9573220835891876
109939	KLRG1	FEZ1	1.957282767308452
109940	PRDM1	DENND5B	1.9572656362377212
109941	JUNB	H2BC9	1.9572441127510896
109942	MDM2	SLC38A4	1.9572431229897027
109943	GLIS3	IFITM3	1.9571860227009383
109944	MELK	SPRY1	1.957151654019298
109945	REL	ERG28	1.9570951310982088
109946	KLF2	CCNG2	1.957056602447753
109947	RBPJ	ARHGEF28	1.957037442722109
109948	EGR1	KRTAP5-11	1.9569925531776564
109949	PROX1	IGF1	1.956907192227444
109950	PRDM1	HEPN1	1.9567966826454808
109951	MEIS1	ANKRD7	1.956697616690148
109952	ETV3	PTGER4	1.9566716388114755
109953	BCL11B	ST18	1.956616408405151
109954	RELB	IGFBP7	1.9565904372901988
109955	EZR	ERN1	1.956456080337096
109956	ZEB1	THSD7A	1.956452478148963
109957	SOX4	KCNIP1	1.9563658262218044
109958	BACH2	IGF2BP2	1.9563298517024872
109959	ZNF2	MATN1	1.9563018366142604
109960	HIF1A	HSPA4L	1.956301645124323
109961	PPARG	GSTCD	1.9562316158897195
109962	HIF1A	RAP1GAP	1.9562155195216715
109963	THRB	C1orf53	1.956214828418372
109964	AFF4	KIT	1.95620481300325
109965	GTF2IRD1	PLPP1	1.956188701762079
109966	ZNF490	ABI3BP	1.9561812351848649
109967	PRDM1	FMN1	1.9561093224077304
109968	RARB	CACNB4	1.9560995630818807
109969	HES1	BFSP2	1.956006958116613
109970	EGR1	ARL4D	1.956004282117813
109971	SOX5	THBS1	1.9559517382943
109972	NFIL3	CCL4L2	1.955887740948356
109973	KLF6	H1-1	1.9558855950367384
109974	RBPJ	KIF18A	1.9558569389832032
109975	PHTF1	COL14A1	1.9558518241963647
109976	HIVEP3	HSPA1L	1.9558426989476272
109977	MEIS1	KIAA1671	1.955819325688161
109978	KDM2B	NDRG1	1.955800209164137
109979	HES1	NET1	1.9557675585846517
109980	ETV3	FRMD6	1.9557265937952168
109981	EGR3	OASL	1.955632778093336
109982	ETV3	GYS1	1.9555625179065
109983	ATF3	HDAC9	1.9554026929528583
109984	BCL6	SAMD12	1.9553884220614444
109985	ZNF367	FAM43A	1.9552827519069056
109986	KDM2B	SLC9B1	1.9552478856390516
109987	YBX1	SLC4A1	1.955244275051594
109988	REL	BUB1B	1.9552380894694747
109989	ESR1	PPA1	1.9552254693531903
109990	NR4A1	CYB5D2	1.9551788905611336
109991	KCNIP1	SLC7A14	1.9551483400386815
109992	MAFF	NR2F2	1.955141168477304
109993	CEBPD	ABCC3	1.955112776004448
109994	JUN	SLC24A3	1.955087392645008
109995	ADARB1	HUNK	1.9550489923598453
109996	CLK1	CC2D2A	1.9550393470880212
109997	ATF3	AK5	1.9550225981174048
109998	ZNF821	IL19	1.955013563586508
109999	RBPJ	UNC5D	1.9550081641079895
110000	PRDM1	ABCA12	1.955001678792913
110001	NR3C2	MYO10	1.954994359931004
110002	FOS	BACE2	1.9549915667007929
110003	KLF6	CNTNAP2	1.9549430104806844
110004	FOSL1	AIM2	1.95493284461642
110005	KLF4	EIF1AX	1.954929883313175
110006	FOS	SLC16A6	1.954902527888162
110007	ADARB1	TACR1	1.954886709807345
110008	TRPS1	NMRK1	1.9548766147503744
110009	TRPS1	MED29	1.954735844569867
110010	SOX5	MAD2L1BP	1.954724014923824
110011	RARB	CA2	1.9547121892918944
110012	KLF2	MEI4	1.9547047601351415
110013	KLF6	SLC9B1	1.954695388249001
110014	SETBP1	JUND	1.9546696093159883
110015	PROX1	SLC40A1	1.9546205481836896
110016	AHR	MAP7D2	1.9545880248502092
110017	NFE2L3	ADAMTS6	1.9544837170438385
110018	HIF1A	CAGE1	1.9544684615408627
110019	ODC1	FADS3	1.9544072118540663
110020	FOSB	AFF3	1.9543432750861776
110021	IRF8	LCA5	1.954294432923893
110022	CREB5	HOMER1	1.9540826641943807
110023	HIVEP3	MORN4	1.953956350971345
110024	FOSL1	RBMS3	1.9539365725094515
110025	ZNF331	TNFSF15	1.9538578086751464
110026	MXI1	BORCS5	1.9538403849373247
110027	KCNIP1	LMNTD1	1.953800128147207
110028	PPARG	TMPRSS4	1.9537601124853248
110029	ZNF10	FN1	1.9536881674655004
110030	PPP1R10	TOX2	1.9536436706141884
110031	HESX1	SLC7A11	1.9536372518848908
110032	HIVEP2	H2AC6	1.953630979197512
110033	IRF8	CBX4	1.9535837117580703
110034	DDX20	SPDYA	1.953572614795304
110035	SLC18A1	ZDHHC19	1.9535695463347535
110036	CREB5	RBMS3	1.9535465972471764
110037	FOXO1	CCDC83	1.953540530382205
110038	MELK	MBNL3	1.9533368509552216
110039	PPARG	SOX5	1.953317408371421
110040	VDR	SFMBT2	1.953312208172479
110041	IRF8	IL21R	1.9532123648257431
110042	RAB7A	CTR9	1.953204922190709
110043	EGR1	USP54	1.9531849188561148
110044	THRB	SYCP2L	1.9529697245615985
110045	ZNF10	VEPH1	1.952964185460487
110046	IRF8	PTPN1	1.952935214087966
110047	RORB	MAGED1	1.952925173585644
110048	NR2F1	TEX49	1.9529151085344645
110049	PBX1	ELOB	1.952889317541558
110050	NR4A1	NT5DC1	1.9528447719083568
110051	NFIL3	ZNF711	1.9528309071654424
110052	ESR1	AXDND1	1.9528159913291476
110053	KDM2B	CYP1B1	1.9528117915384853
110054	JDP2	CLEC2L	1.9528030440679327
110055	ADARB1	ALDH1A2	1.9527961155114408
110056	POU3F1	TM2D2	1.952795781305245
110057	EZR	SS18L2	1.952717373527515
110058	ZNF821	NUP62CL	1.952697173962592
110059	ZEB1	EFNB2	1.952678725926808
110060	HIVEP3	C4orf46	1.952662263816968
110061	ID2	EMILIN2	1.952639310362546
110062	ZNF385D	UBAC2	1.9526351718200547
110063	ARID5B	SOCS3	1.952591385295381
110064	MAFB	ELOVL4	1.952483951365833
110065	MAFB	JMY	1.9524622980914583
110066	NR1H2	NFKBIA	1.9524363043911528
110067	EGR1	EPSTI1	1.952408736822457
110068	ZNF92	FLVCR2	1.9523482430398031
110069	FOSL1	ADAMTS17	1.95231313392468
110070	FEZ1	PHLDB3	1.9522792812142495
110071	ESRRG	TMEM236	1.9521551200841512
110072	MITF	UGT2B17	1.9521497605033584
110073	SOX5	LRRC23	1.9521134672222564
110074	NRL	TAF13	1.9520834811537
110075	EGR3	PRMT9	1.952082694935769
110076	ZNF563	PFKFB4	1.9520636141520644
110077	NRL	GRID2	1.9520575078637323
110078	NR4A2	CXADR	1.9519661605198064
110079	NR1H2	MCC	1.9519500904585616
110080	NR4A2	SLC24A3	1.951914695961121
110081	ATF5	SUSD1	1.951864755761277
110082	TBPL1	APCDD1	1.951844033710116
110083	PROX1	OLFML3	1.9518415964334328
110084	BCL11A	ARL4C	1.951783467152159
110085	KLF4	SLC35D1	1.9517800632265017
110086	KLF6	HEPN1	1.9517321269559516
110087	ID2	PFKFB3	1.9517240924773047
110088	PHTF1	ZCCHC12	1.9517045852959436
110089	HIVEP3	HMGCS1	1.9515685370128304
110090	EGR1	EEF1A1	1.9514881920754907
110091	TRMO	AQP9	1.9514708586622131
110092	NFIL3	FRY	1.9514515251199491
110093	ZEB1	ADGRE2	1.9513525368246785
110094	AFF4	CH25H	1.9513409841733127
110095	NR3C2	RTN1	1.9513386641818864
110096	PHTF1	MALRD1	1.9512864487253267
110097	KLF12	DDX50	1.9512744784259128
110098	RFX2	EDN1	1.951269614901927
110099	KDM2B	CNTN6	1.951247134768867
110100	HES1	SLC16A1	1.9511758423794452
110101	NR4A1	TMX4	1.95116107187926
110102	HIF1A	RASSF10	1.9510827816718703
110103	ZNF92	POMZP3	1.950983939663004
110104	MXI1	CXCL3	1.9509743464660996
110105	IKZF3	CNTN6	1.9509374876655867
110106	KCNIP1	GMCL1	1.9509199704822289
110107	NFIL3	BICDL1	1.9509175454503247
110108	RORA	GLDN	1.950913529362528
110109	ZNF93	PKIB	1.9508616669985928
110110	EGR3	F13A1	1.9507426869006983
110111	HIVEP2	TCF7L1	1.9504911025039129
110112	FOS	GFRA2	1.950455677225973
110113	EGR1	BIN1	1.950432239484612
110114	GZF1	H2BC21	1.9504185777281728
110115	KLF2	SDF2L1	1.9503534445507
110116	FOSL2	SPSB1	1.9502796488767185
110117	EGR1	MS4A6E	1.9502774678548775
110118	KDM2B	HLA-DQA1	1.9502676392440632
110119	AFF4	RNF212B	1.9502662633491004
110120	FOS	C12orf40	1.9502203674539569
110121	HIF1A	FHAD1	1.9500965663793608
110122	PBX3	KCNQ5	1.9500807483767155
110123	RFX2	DIRAS2	1.95007592295769
110124	ZNF490	CIBAR2	1.9500638206966467
110125	CLK1	NEFH	1.9499362890451808
110126	SEMA4A	SKIDA1	1.9499035700698129
110127	RBPJ	DNAJB4	1.949848605908708
110128	ODC1	CD247	1.949798460380879
110129	PPARG	HBB	1.9497706677165885
110130	KLF6	H1-0	1.949718897269396
110131	HUNK	KIF2C	1.9496564582977065
110132	JDP2	IQCH	1.949557229062188
110133	ADARB1	RND3	1.9495430960138955
110134	TIGD4	ZNF821	1.949518620592392
110135	KLF6	PDE4D	1.949480843661893
110136	MAFF	SERPINE1	1.9494405034438669
110137	FOSL2	NUP62CL	1.9493871345575695
110138	AVEN	ARHGAP10	1.949368527509029
110139	CREM	EGR1	1.9493175400524465
110140	ID1	CD69	1.9492751471337264
110141	HSPA5	CENPK	1.949204955353616
110142	ATF5	ARL4C	1.9491699691005384
110143	ANXA1	TESC	1.9490941599299807
110144	IRF4	TNS1	1.949066579264544
110145	PPP1R10	RAB7B	1.9490410878990008
110146	EZR	CLEC10A	1.949009602849472
110147	ZNF92	PRR16	1.9489898787866733
110148	EDN1	LIMS1	1.9489759761470096
110149	ADARB1	CD36	1.948952923623588
110150	EZR	CCDC171	1.948892612381402
110151	NFIL3	SLC7A8	1.9488884840437373
110152	KLF6	TOX	1.948878475462825
110153	GLIS3	SYNE1	1.9488511922895604
110154	NR3C2	BMP6	1.948756952741764
110155	KDM2B	SCGB2B2	1.9486707861371375
110156	ZEB1	CHORDC1	1.948668318193819
110157	NR3C2	HLA-DQA1	1.948648271258008
110158	NRL	CARD18	1.9486217011424076
110159	HIF1A	CCDC196	1.9486037118726605
110160	RFX2	WDR12	1.9484217554042325
110161	MAFB	PRICKLE1	1.9484081195422416
110162	TIGD4	PDE4B	1.9484015884746464
110163	PBX3	IGFBP4	1.9483476742295809
110164	PRDM1	GUCY1A1	1.9483253651546204
110165	JUND	HEXIM1	1.948299495576132
110166	NRL	PKIA	1.948253239972067
110167	ADARB1	PGM2L1	1.9482447472250757
110168	ANXA1	ISG15	1.9482167382267284
110169	EZR	KLRD1	1.948192346970955
110170	MAFB	CLSTN2	1.9481480218676128
110171	JUNB	QPCTL	1.948145410908544
110172	HDX	CCDC168	1.948107926261432
110173	NR6A1	GFOD1	1.948089439649128
110174	TBPL1	S100A1	1.9480214443377404
110175	TFCP2L1	ENPP3	1.9479831523495048
110176	EBF1	IGFBP7	1.9479689814197487
110177	SOX4	NRL	1.9479535657019815
110178	MXI1	TSPYL2	1.9479515672772536
110179	ESR1	STAT4	1.9479492377563048
110180	NFIL3	SIAH2	1.9478714656678933
110181	RAB7A	ZNF331	1.947848584610248
110182	ODC1	CCDC83	1.9478389769766644
110183	JUND	SEL1L3	1.9478322893543472
110184	GTF2IRD1	AIF1	1.947806850688462
110185	CREB5	HMMR	1.947770912927942
110186	ETV3	CEP55	1.947697634074111
110187	BCL6	PRICKLE2	1.9476573073469217
110188	NR3C2	FZD4	1.9475662249242256
110189	HIVEP3	CENPE	1.947547217032809
110190	BCL11A	TENM3	1.9475275314252252
110191	ADARB1	SVOP	1.9474995745344903
110192	BCL6	ERG28	1.9474708181086768
110193	ZNF490	ATAD3C	1.947440122526595
110194	BHLHE40	TWIST2	1.9473685459728536
110195	TRIM69	HEXIM1	1.947361440284201
110196	KLF2	RHCE	1.947323663521831
110197	PRDM1	GPR39	1.947305626072244
110198	RELB	LMCD1	1.9472046562187664
110199	RORA	HK2	1.947170280120153
110200	EGR1	CA3	1.9471268122537568
110201	MDM2	WDR87	1.9471266087148376
110202	REL	KIF14	1.947052302265996
110203	DACH1	UNC13C	1.9470385017765572
110204	GTPBP1	HMGB2	1.9470129516571275
110205	NR6A1	STK32B	1.9469951043103484
110206	BATF	OST4	1.946969607919716
110207	PPARG	DLEU7	1.946961897492895
110208	VDR	TCEAL9	1.9469080859547336
110209	MXD1	CHODL	1.94687201829767
110210	PPP1R10	PALM2AKAP2	1.9468681084813988
110211	MITF	CCDC138	1.946849131088359
110212	HESX1	SC5D	1.946794475922993
110213	GTPBP1	EPSTI1	1.9467927572036148
110214	MDM2	ABCB11	1.946559451864862
110215	SOX5	LPL	1.9464613309045573
110216	ZNF81	OLFML3	1.946459671099222
110217	ODC1	THAP9	1.9463884224704744
110218	ESR1	CNTNAP2	1.9463788355897604
110219	ZNF490	TPTE2	1.9463362461773888
110220	SNAI1	FAM161B	1.9463189011870436
110221	MAFF	CCL20	1.9463140671287995
110222	JUNB	PLK2	1.9462882923200584
110223	HSPA5	ANGPT2	1.9462724160754492
110224	ZBTB16	HSPA4L	1.9462709382331136
110225	ZNF10	WARS1	1.946250262616616
110226	KLRG1	PTPN22	1.946210029102004
110227	ZNF81	KCTD16	1.9461452063597835
110228	HSPA1L	MED7	1.9461446620864653
110229	ZNF490	ADA	1.946015195939638
110230	SETBP1	LAMA2	1.9459588116537996
110231	MITF	PLIN5	1.9458881009005984
110232	ZNF711	CRACD	1.9458391513751585
110233	NR1H2	EMILIN2	1.9458164115678285
110234	FEZ1	PER3	1.9458026443778524
110235	HIVEP3	LONRF3	1.9457876045940108
110236	ID1	PRAG1	1.9457560104242264
110237	GZF1	TFRC	1.9456670588882303
110238	FOXO1	TAF4B	1.9456419120020016
110239	CREB5	UBL5	1.9456140901291896
110240	IRF4	TXNDC16	1.945505370896199
110241	REL	ANXA1	1.9454967122115807
110242	KDM2B	MED7	1.9454579048898613
110243	ZNF92	PDE4D	1.9454372727668887
110244	KLF5	IL1A	1.9453798520814327
110245	FOSB	STPG2	1.945379575516633
110246	RBPJ	MSMO1	1.9453714385067773
110247	TFCP2L1	LGMN	1.945356042488482
110248	HIVEP1	NFKBIA	1.945290396544316
110249	FOSB	REXO5	1.9452066427042112
110250	MAFB	MYOZ2	1.945169099469978
110251	REL	AR	1.9451556388825464
110252	MITF	NRG2	1.9451423248258664
110253	ZEB1	PCLAF	1.9451364194232423
110254	NR3C2	SCN11A	1.945129278316781
110255	HSPA1L	SLCO4A1	1.945116295177052
110256	PPP1R10	CD44	1.9450589423127185
110257	TBPL1	ANGPT4	1.9450282425412349
110258	ETV3	NUAK2	1.9450214422942076
110259	MYLK	F13A1	1.944965885616368
110260	SOX4	RTTN	1.9449343138565085
110261	TRMO	RIPK2	1.9448635476617149
110262	JUND	SLC18A1	1.9448397706180207
110263	STAT4	SLC7A14	1.9447945508824056
110264	AFF4	ADM	1.9447205335565951
110265	PROX1	CA4	1.9446872055485829
110266	KLRG1	DCDC1	1.9446527398549287
110267	KLF4	DKK2	1.9446163443123468
110268	HSPA1L	RANBP2	1.9445656387017969
110269	ZNF331	CDK14	1.944463424174153
110270	FOSL1	SPDYA	1.9444333885329077
110271	EZH2	DENND5B	1.9443702488607009
110272	MXD1	STAB1	1.944311670290131
110273	MYLK	HMGA2	1.9443111794186696
110274	STAT4	TCTN3	1.9442730583206729
110275	EZR	HMCES	1.944264151424018
110276	EZR	GADD45B	1.9442567563356885
110277	CLK1	VEPH1	1.9442236180955412
110278	GMEB1	FBXO40	1.9442229330840373
110279	MXI1	BCL11A	1.944216053955319
110280	IRF8	ENKUR	1.9442130737668837
110281	NR4A3	HLA-DQA2	1.9442054408705252
110282	REL	RAP1GAP	1.94418047733384
110283	ESRRG	ARHGAP18	1.944122449220323
110284	HIVEP1	TEK	1.9439850393027645
110285	NR6A1	SLC39A8	1.9439271221969487
110286	NR3C2	BRCA2	1.9439031831378653
110287	ZNF331	GAPDH	1.94384809412405
110288	KLRG1	CACNB4	1.9437581880007724
110289	IKZF3	AR	1.9437572074245648
110290	ADARB1	TNIP3	1.9436752597125968
110291	EZR	FAU	1.9436157995138923
110292	CLK1	ARMH1	1.9435762137297043
110293	ZEB1	ABCB11	1.9435610524584623
110294	EZR	PRKCQ	1.9435401845532805
110295	BACH2	RGS12	1.9435088827067035
110296	NFKB1	CCDC141	1.9433308627544348
110297	ODC1	RFX2	1.9432981561186469
110298	ZNF331	RND3	1.94326185585046
110299	BCL6	SRGN	1.943256321520109
110300	NRL	PPP1R3C	1.943196837499448
110301	BATF	MAP7D2	1.9431289694754832
110302	ESR1	IL18R1	1.94310922660302
110303	SOX5	H4C3	1.9431030255232729
110304	MEIS1	S100B	1.9430968432949192
110305	ZSCAN31	TNFRSF21	1.943092302983462
110306	MXI1	TOX	1.943075501521742
110307	RAB7A	HOMER1	1.9430211238647104
110308	EZH2	MTCP1	1.9429076931803928
110309	HIVEP3	PRICKLE2	1.94282929232639
110310	ADARB1	DUSP10	1.942784389832687
110311	HIVEP3	MELK	1.9427734667226613
110312	HMGB2	SPATA1	1.942734825074884
110313	ATF5	FPR3	1.942689578097701
110314	FOSL1	OIP5	1.9426787974850064
110315	NR4A1	CRISPLD2	1.942660259677908
110316	KLF6	SLC35F3	1.942625899744247
110317	AFF4	ADGRE5	1.942609671022776
110318	FOSL1	FBXO32	1.9425940943779971
110319	ZNF93	AOX1	1.9425812475436128
110320	JDP2	ARSJ	1.942475477068192
110321	PBX1	AIM2	1.9424046175460892
110322	CUX2	NFKBIA	1.9423321600768133
110323	RFX2	GBE1	1.9422891144080567
110324	KLF4	EYA2	1.942270978808334
110325	KDM2B	CCDC60	1.942254172455344
110326	HIF1A	IQCD	1.942227674586874
110327	HIF1A	KIAA1671	1.9420747464599428
110328	RFX2	GYS1	1.9420264610977571
110329	RFC3	KCNQ3	1.9420255877189447
110330	ZNF821	SNAI1	1.941982987287269
110331	RBPJ	TEX49	1.9419595456280336
110332	NRL	ARL4D	1.941884435472779
110333	ATF5	CRYBA1	1.941860269264588
110334	HSPA5	LMNTD1	1.941855850219639
110335	NR1H2	PCSK4	1.9418024976286912
110336	GTPBP1	REXO5	1.9417959047949649
110337	CEBPD	FCHO1	1.9417661036245213
110338	FEZ1	CLVS1	1.9415566774474968
110339	PBX3	PAK5	1.9415490027816675
110340	ARID5B	SLC35D1	1.941470004511734
110341	GLIS3	STMN1	1.9414632197484611
110342	ID2	MOXD1	1.9414072523286885
110343	EGR3	IL15	1.941366605164032
110344	MXI1	EXD3	1.941322098129296
110345	BCL6	H1-1	1.941294741180389
110346	GLIS3	SPACA5	1.94128687621372
110347	NFE2L3	PROX1	1.9412813880652129
110348	HIVEP1	CHAC1	1.9412703823984647
110349	EGR1	SERPING1	1.94123143061703
110350	HIF1A	CRACD	1.9412099303850952
110351	FOXO1	RBPJ	1.941135710615916
110352	PROX1	LMCD1	1.9411217219551924
110353	CLK1	TNFSF18	1.941094991980739
110354	ZNF331	FGF13	1.9410664247403908
110355	NR1H2	MYO10	1.9409567322174317
110356	NFE2L3	TNFRSF10B	1.9409488512004605
110357	GOT1	TNC	1.9409072610636295
110358	ZNF92	COMMD6	1.9408938424469773
110359	FOSL1	SSPN	1.9408899962970811
110360	IRF8	SEMA3E	1.9407927187872551
110361	ODC1	MAD2L1BP	1.940772785399065
110362	ODC1	FMN1	1.940719058609589
110363	PBX3	NOP14	1.9407125524740696
110364	KLRG1	RNASE1	1.940699749311673
110365	BACH2	CTXND1	1.940698049517133
110366	ZNF81	SYNE2	1.940655017400964
110367	RARB	USP54	1.940634309495191
110368	REL	ZFAND2A	1.940603231239015
110369	PBX3	MAGIX	1.940571923656256
110370	DTL	CALB2	1.9405303053407088
110371	CEBPD	OR2B11	1.940466581869547
110372	EGR2	TNFRSF10B	1.9404631129178316
110373	NR4A3	FEM1C	1.9404171601540403
110374	FOSB	ARHGAP18	1.940376153957321
110375	PPARG	PAK5	1.940278246690411
110376	NFE2L3	BAG3	1.940273787119821
110377	PHTF1	DSEL	1.9402343025307265
110378	ZNF92	HPGDS	1.940234286558609
110379	ZSCAN31	BZW2	1.940234009984103
110380	NR4A1	H1-1	1.9402318777703849
110381	ZEB1	EGR3	1.9402272566398568
110382	XBP1	OASL	1.9402078267401903
110383	HLCS	PARD3	1.940174849834148
110384	HIVEP1	NEK10	1.9401511349666447
110385	AR	KCNIP1	1.9399545991248317
110386	SLC18A1	FOXO1	1.939906384755976
110387	KLF2	RHBDL3	1.9397881000282469
110388	ZNF81	PLXNC1	1.939699774287644
110389	JUND	PTPRM	1.939649834980248
110390	ZNF704	PPFIA3	1.9396425672809292
110391	ESR1	CPE	1.9396370128457447
110392	HIVEP3	NAALAD2	1.9396255147420507
110393	ID2	FGGY	1.9396156166688328
110394	FOSB	TPRG1	1.9395915144475893
110395	ZNF821	KCNN3	1.9395111141022432
110396	GTF2A1	CACYBP	1.9394766014867195
110397	RORA	IL1RAP	1.939443097476219
110398	ARID5B	TAF4B	1.9394338445755208
110399	PBX1	SMPDL3B	1.939433127429752
110400	POLR2A	DUSP19	1.9393905473286968
110401	NR4A1	ALKBH5	1.9393837642648244
110402	FEZ1	NETO2	1.939378210598541
110403	PBX1	SLC38A6	1.939359017217763
110404	BACH2	ABCA3	1.9393470545586968
110405	NRL	PTPN22	1.9392311612093536
110406	SNAI1	NEFH	1.9392221788452328
110407	MELK	KPNA2	1.9392211182758063
110408	NR2F1	AOX1	1.9392081208861944
110409	MDM2	KCNJ16	1.9391359587234167
110410	NR3C2	BCAT1	1.9389862518699963
110411	HEY2	TNF	1.93897759053675
110412	NR4A3	PGK1	1.9389727776883297
110413	BACH2	ITSN1	1.9389594084659985
110414	HUNK	TCEAL7	1.9388614613244752
110415	HSPA5	ARRDC4	1.93882377541022
110416	PBX1	MYBPC1	1.9388047863482645
110417	ZNF81	LMNTD1	1.9387626483781268
110418	SETBP1	PXT1	1.9387547578871351
110419	POU3F1	SPTY2D1	1.938735025268412
110420	BHLHE40	PKIA	1.938725236979303
110421	RAB7A	RGS1	1.9387012369735157
110422	ZNF490	MACC1	1.9386710383182757
110423	ADARB1	SLC12A2	1.9385273749150216
110424	FEZ1	CD55	1.9384977705058395
110425	UBB	DCN	1.9384964676061216
110426	ZNF92	BTG2	1.9384947630618536
110427	RBPJ	FAM135B	1.938482572565216
110428	HIVEP1	THSD8	1.9384391254415656
110429	NR6A1	MS4A4E	1.9384143800890927
110430	THRB	HTR2B	1.938405330040976
110431	FOSL2	RORA	1.938403135407398
110432	NR6A1	WNK2	1.9383747916138752
110433	ADARB1	CXCL14	1.9383673502168168
110434	ID2	KCNJ16	1.9383381202227945
110435	ADARB1	SAXO1	1.9383262262264225
110436	ARID5B	CLSTN2	1.938293646976741
110437	KLF12	ALDH1A2	1.9382851498235485
110438	HIVEP2	RBMS3	1.9382532060041917
110439	FOXO1	ZDHHC19	1.938248269000115
110440	KLRG1	ADAMTS1	1.938221651210118
110441	ESR1	RIPOR2	1.938208758105485
110442	AVEN	RIPOR2	1.9381893639132224
110443	RAB7A	H1-10	1.9381879602620589
110444	AFF4	ENSA	1.9381477481217373
110445	GTF2A1	PLEKHA7	1.9380524163989563
110446	HLCS	EPSTI1	1.9380366378216691
110447	FOSB	C16orf89	1.938033027618309
110448	JDP2	USPL1	1.937928967902583
110449	ID1	TENT5A	1.9378777963014384
110450	TIGD4	SPIRE2	1.9378523254045967
110451	HIF3A	SAMD12	1.9376644339974796
110452	DTL	RANBP3L	1.9376281087155365
110453	ZNF711	ACMSD	1.9376203888075
110454	KLF4	FEZ1	1.9376135508759385
110455	FOSL1	ANKRD55	1.93758523411054
110456	ZEB1	SOBP	1.9375397351163803
110457	KLF2	DLG2	1.937538874310802
110458	FOSL1	HEATR4	1.9375033157924533
110459	NFKB1	TRA2B	1.9374653205620676
110460	JUNB	MMRN1	1.937366418111021
110461	AHR	GLDN	1.93733151212084
110462	PBX3	KIFC3	1.9372798589879516
110463	BHLHE40	GRM1	1.9372723094985973
110464	GTPBP1	BICC1	1.9372512808986952
110465	ID1	EPM2A	1.9372361093833248
110466	NFIL3	LMCD1	1.937231442887756
110467	FOSB	PDE3B	1.937181353311212
110468	KCNIP1	KITLG	1.937030291505154
110469	NR1H2	BRINP1	1.9370009823320435
110470	RARB	IGF2BP2	1.9369932646108303
110471	EGR3	RASSF8	1.9369015074445897
110472	CLK1	MYO16	1.936872366114041
110473	CEBPD	SDC2	1.9368498830260608
110474	ZNF331	EPB41L5	1.9367674062159748
110475	IRF8	CD96	1.936709282324372
110476	CUX2	CALM2	1.936682977938572
110477	HIF1A	IFT122	1.9366541865591496
110478	THRB	KIRREL3	1.936630713938336
110479	KCNIP1	PLEKHH2	1.9366142057493267
110480	RAB7A	CASR	1.9365650460722703
110481	FOS	EBF1	1.936511094844364
110482	ODC1	MAP1LC3B2	1.936504366213081
110483	NR4A1	PGRMC1	1.93648691121974
110484	ZNF81	SULT6B1	1.9364859052432848
110485	GTF2A1	CA2	1.936455406355132
110486	MELK	TBL1X	1.9364159293636345
110487	ARID5B	SPRY3	1.9364139865538923
110488	JDP2	OST4	1.936404241511302
110489	AVEN	GFAP	1.936398545987562
110490	HUNK	BMP6	1.9363782501099225
110491	TWIST2	ADGRE5	1.9363634167911008
110492	ZNF92	EIF1AY	1.9363622361816049
110493	BHLHE40	ILDR1	1.9362415069785452
110494	NR3C2	CLK1	1.9362029489869736
110495	HESX1	ETV3	1.9361877145259887
110496	NR4A3	PMVK	1.9361531786378796
110497	CLK1	ACMSD	1.936146113962384
110498	NR6A1	UNC5D	1.9359875751321256
110499	PRDM11	EEF1B2	1.9359616752754896
110500	JUN	TIMP3	1.9359446912763931
110501	SNAI1	RGS2	1.935933651625808
110502	HLCS	TOX	1.9358965196282605
110503	ZNF821	FAM107B	1.9358469301836767
110504	UBB	GMCL1	1.9358413648641088
110505	MAFB	GTF2IRD1	1.935780685336572
110506	HSPA1L	CCDC88C	1.9356624672463945
110507	POLR2A	MEPE	1.93563852458254
110508	EZH2	ENPP1	1.935512973031788
110509	HIVEP2	CD36	1.935491457213672
110510	FOSL1	MS4A6E	1.9353742231024509
110511	HLCS	TIGD4	1.9352861954711844
110512	PHTF1	COL4A2	1.9352288845137704
110513	NFKB1	SRGN	1.935188003553011
110514	NR3C2	ZPLD1	1.9351526661877436
110515	HIVEP1	KCNMB1	1.93515069829958
110516	MXD1	PDGFD	1.9351399787990569
110517	ESR1	SLC12A1	1.935061725717308
110518	GTPBP1	EPM2A	1.9350310997289704
110519	HIF1A	PCBP3	1.9349617654637483
110520	ZNF563	TSPAN16	1.9348922915758155
110521	ADARB1	KCTD16	1.9348644810756768
110522	PRDM1	PLSCR2	1.9347125271895889
110523	ZNF81	BEX5	1.9346832939326732
110524	GOT1	CHRNA5	1.9346282265419088
110525	FEZ1	SLC20A1	1.934615145815033
110526	EZR	UGT2B17	1.934542289124168
110527	HDX	IL1R2	1.9345154152165656
110528	HESX1	TRMT10A	1.9345106639815088
